## Supplementary material for "Disentangling the Shared and Differential Genetic Architecture Between COVID-19 and Other Respiratory Disorders: A Multi-Omics Genome-Wide Analysis": C2_Pneumonia.b.meta.xlsx (part 8 of 10)

### Sheet: T8.gene_ddx (continued)
Table 8. Results summary of MAGMA/TWAS/spTWAS/PWAS-DDx
MOSPD3	2.1714e-05	0.00658192	4.2465	Nerve_Tibial	4.11564e-07	0.000498628	5.06353	Breast_Mammary_Tissue	4.11564e-07	0.000286267	-5.06353	NA	NA	NA	1	1	1	0	3	-4.71862	0.572003	5.20835	-0.569106	-5.20835	0.569106	NA	NA	2.3745e-06	0.56732	1.90524e-07	0.569284	1.90524e-07	0.569284	NA	NA	0.000896153	0.961987	0.000186128	0.972313	0.000145252	0.980114	NA	NA
MOSPD3	2.1714e-05	0.00658192	4.2465	Nerve_Tibial	4.11564e-07	0.000498628	5.06353	Cells_Cultured_fibroblasts	3.71523e-07	0.00032756	-5.083	NA	NA	NA	1	1	1	0	3	-4.71862	0.572003	5.20835	-0.569106	-5.22658	0.577236	NA	NA	2.3745e-06	0.56732	1.90524e-07	0.569284	1.7267e-07	0.56378	NA	NA	0.000896153	0.961987	0.000186128	0.972313	0.000162781	0.971652	NA	NA
MOSPD3	2.1714e-05	0.00658192	4.2465	Nerve_Tibial	4.11564e-07	0.000498628	5.06353	Colon_Sigmoid	3.71523e-07	0.000308174	-5.083	NA	NA	NA	1	1	1	0	3	-4.71862	0.572003	5.20835	-0.569106	-5.22658	0.577236	NA	NA	2.3745e-06	0.56732	1.90524e-07	0.569284	1.7267e-07	0.56378	NA	NA	0.000896153	0.961987	0.000186128	0.972313	0.000143627	0.979753	NA	NA
MOSPD3	2.1714e-05	0.00658192	4.2465	Nerve_Tibial	4.11564e-07	0.000498628	5.06353	Colon_Transverse	3.71523e-07	0.000265523	-5.083	NA	NA	NA	1	1	1	0	3	-4.71862	0.572003	5.20835	-0.569106	-5.22658	0.577236	NA	NA	2.3745e-06	0.56732	1.90524e-07	0.569284	1.7267e-07	0.56378	NA	NA	0.000896153	0.961987	0.000186128	0.972313	0.000132936	0.975258	NA	NA
MOSPD3	2.1714e-05	0.00658192	4.2465	Nerve_Tibial	4.11564e-07	0.000498628	5.06353	Esophagus_Gastroesophageal_Junction	3.88788e-07	0.000319225	-5.07437	NA	NA	NA	1	1	1	0	3	-4.71862	0.572003	5.20835	-0.569106	-5.22002	0.569106	NA	NA	2.3745e-06	0.56732	1.90524e-07	0.569284	1.789e-07	0.569284	NA	NA	0.000896153	0.961987	0.000186128	0.972313	0.000151019	0.973282	NA	NA
MOSPD3	2.1714e-05	0.00658192	4.2465	Nerve_Tibial	4.11564e-07	0.000498628	5.06353	Esophagus_Mucosa	4.11564e-07	0.000283783	-5.06353	NA	NA	NA	1	1	1	0	3	-4.71862	0.572003	5.20835	-0.569106	-5.20835	0.569106	NA	NA	2.3745e-06	0.56732	1.90524e-07	0.569284	1.90524e-07	0.569284	NA	NA	0.000896153	0.961987	0.000186128	0.972313	0.000135154	0.978776	NA	NA
MOSPD3	2.1714e-05	0.00658192	4.2465	Nerve_Tibial	4.11564e-07	0.000498628	5.06353	Esophagus_Muscularis	3.88788e-07	0.000315536	5.07437	NA	NA	NA	1	1	1	0	3	-4.71862	0.572003	5.20835	-0.569106	5.22002	-0.569106	NA	NA	2.3745e-06	0.56732	1.90524e-07	0.569284	1.789e-07	0.569284	NA	NA	0.000896153	0.961987	0.000186128	0.972313	0.00014558	0.976815	NA	NA
MOSPD3	2.1714e-05	0.00658192	4.2465	Nerve_Tibial	4.11564e-07	0.000498628	5.06353	Heart_Left_Ventricle	3.71523e-07	0.000292068	5.083	NA	NA	NA	1	1	1	0	3	-4.71862	0.572003	5.20835	-0.569106	5.22658	-0.577236	NA	NA	2.3745e-06	0.56732	1.90524e-07	0.569284	1.7267e-07	0.56378	NA	NA	0.000896153	0.961987	0.000186128	0.972313	0.00013975	0.975627	NA	NA
MOSPD3	2.1714e-05	0.00658192	4.2465	Nerve_Tibial	4.11564e-07	0.000498628	5.06353	Kidney_Cortex	3.88788e-07	0.000284458	-5.07437	NA	NA	NA	1	1	1	0	3	-4.71862	0.572003	5.20835	-0.569106	-5.22002	0.569106	NA	NA	2.3745e-06	0.56732	1.90524e-07	0.569284	1.789e-07	0.569284	NA	NA	0.000896153	0.961987	0.000186128	0.972313	0.000135299	0.98676	NA	NA
MOSPD3	2.1714e-05	0.00658192	4.2465	Nerve_Tibial	4.11564e-07	0.000498628	5.06353	Liver	4.11564e-07	0.000382642	-5.06353	NA	NA	NA	1	1	1	0	3	-4.71862	0.572003	5.20835	-0.569106	-5.20835	0.569106	NA	NA	2.3745e-06	0.56732	1.90524e-07	0.569284	1.90524e-07	0.569284	NA	NA	0.000896153	0.961987	0.000186128	0.972313	0.000182479	0.978071	NA	NA
MOSPD3	2.1714e-05	0.00658192	4.2465	Nerve_Tibial	4.11564e-07	0.000498628	5.06353	Muscle_Skeletal	6.31209e-08	5.66713e-05	5.40973	NA	NA	NA	1	1	1	0	3	-4.71862	0.572003	5.20835	-0.569106	5.5586	-0.593496	NA	NA	2.3745e-06	0.56732	1.90524e-07	0.569284	2.71948e-08	0.552849	NA	NA	0.000896153	0.961987	0.000186128	0.972313	2.50882e-05	0.973505	NA	NA
MOSPD3	2.1714e-05	0.00658192	4.2465	Nerve_Tibial	4.11564e-07	0.000498628	5.06353	Ovary	4.11564e-07	0.000269291	-5.06353	NA	NA	NA	1	1	1	0	3	-4.71862	0.572003	5.20835	-0.569106	-5.20835	0.569106	NA	NA	2.3745e-06	0.56732	1.90524e-07	0.569284	1.90524e-07	0.569284	NA	NA	0.000896153	0.961987	0.000186128	0.972313	0.000128207	0.972968	NA	NA
MOSPD3	2.1714e-05	0.00658192	4.2465	Nerve_Tibial	4.11564e-07	0.000498628	5.06353	Pancreas	4.11564e-07	0.000348903	-5.06353	NA	NA	NA	1	1	1	0	3	-4.71862	0.572003	5.20835	-0.569106	-5.20835	0.569106	NA	NA	2.3745e-06	0.56732	1.90524e-07	0.569284	1.90524e-07	0.569284	NA	NA	0.000896153	0.961987	0.000186128	0.972313	0.000186279	0.983842	NA	NA
MOSPD3	2.1714e-05	0.00658192	4.2465	Nerve_Tibial	4.11564e-07	0.000498628	5.06353	Pituitary	3.88788e-07	0.000377101	-5.07437	NA	NA	NA	1	1	1	0	3	-4.71862	0.572003	5.20835	-0.569106	-5.22002	0.569106	NA	NA	2.3745e-06	0.56732	1.90524e-07	0.569284	1.789e-07	0.569284	NA	NA	0.000896153	0.961987	0.000186128	0.972313	0.000168852	0.974504	NA	NA
MOSPD3	2.1714e-05	0.00658192	4.2465	Nerve_Tibial	4.11564e-07	0.000498628	5.06353	Prostate	4.11564e-07	0.000309582	-5.06353	NA	NA	NA	1	1	1	0	3	-4.71862	0.572003	5.20835	-0.569106	-5.20835	0.569106	NA	NA	2.3745e-06	0.56732	1.90524e-07	0.569284	1.90524e-07	0.569284	NA	NA	0.000896153	0.961987	0.000186128	0.972313	0.000147683	0.976586	NA	NA
MOSPD3	2.1714e-05	0.00658192	4.2465	Nerve_Tibial	4.11564e-07	0.000498628	5.06353	Skin_Not_Sun_Exposed_Suprapubic	4.11564e-07	0.000324312	-5.06353	NA	NA	NA	1	1	1	0	3	-4.71862	0.572003	5.20835	-0.569106	-5.20835	0.569106	NA	NA	2.3745e-06	0.56732	1.90524e-07	0.569284	1.90524e-07	0.569284	NA	NA	0.000896153	0.961987	0.000186128	0.972313	0.000157954	0.977326	NA	NA
MOSPD3	2.1714e-05	0.00658192	4.2465	Nerve_Tibial	4.11564e-07	0.000498628	5.06353	Skin_Sun_Exposed_Lower_leg	4.11564e-07	0.000381085	-5.06353	NA	NA	NA	1	1	1	0	3	-4.71862	0.572003	5.20835	-0.569106	-5.20835	0.569106	NA	NA	2.3745e-06	0.56732	1.90524e-07	0.569284	1.90524e-07	0.569284	NA	NA	0.000896153	0.961987	0.000186128	0.972313	0.000181321	0.979129	NA	NA
MOSPD3	2.1714e-05	0.00658192	4.2465	Nerve_Tibial	4.11564e-07	0.000498628	5.06353	Spleen	4.11564e-07	0.000373736	-5.06353	NA	NA	NA	1	1	1	0	3	-4.71862	0.572003	5.20835	-0.569106	-5.20835	0.569106	NA	NA	2.3745e-06	0.56732	1.90524e-07	0.569284	1.90524e-07	0.569284	NA	NA	0.000896153	0.961987	0.000186128	0.972313	0.00019525	0.972513	NA	NA
MOSPD3	2.1714e-05	0.00658192	4.2465	Nerve_Tibial	4.11564e-07	0.000498628	5.06353	Stomach	3.88788e-07	0.000275989	-5.07437	NA	NA	NA	1	1	1	0	3	-4.71862	0.572003	5.20835	-0.569106	-5.22002	0.569106	NA	NA	2.3745e-06	0.56732	1.90524e-07	0.569284	1.789e-07	0.569284	NA	NA	0.000896153	0.961987	0.000186128	0.972313	0.000139702	0.974985	NA	NA
MOSPD3	2.1714e-05	0.00658192	4.2465	Nerve_Tibial	4.11564e-07	0.000498628	5.06353	Testis	4.11564e-07	0.000369481	5.06353	NA	NA	NA	1	1	1	0	3	-4.71862	0.572003	5.20835	-0.569106	5.20835	-0.569106	NA	NA	2.3745e-06	0.56732	1.90524e-07	0.569284	1.90524e-07	0.569284	NA	NA	0.000896153	0.961987	0.000186128	0.972313	0.000181803	0.967745	NA	NA
MOSPD3	2.1714e-05	0.00658192	4.2465	Nerve_Tibial	4.11564e-07	0.000498628	5.06353	Thyroid	3.88788e-07	0.000282466	-5.07437	NA	NA	NA	1	1	1	0	3	-4.71862	0.572003	5.20835	-0.569106	-5.22002	0.569106	NA	NA	2.3745e-06	0.56732	1.90524e-07	0.569284	1.789e-07	0.569284	NA	NA	0.000896153	0.961987	0.000186128	0.972313	0.000139478	0.974998	NA	NA
MOSPD3	2.1714e-05	0.00658192	4.2465	Nerve_Tibial	4.11564e-07	0.000498628	5.06353	Uterus	3.71523e-07	0.000260472	-5.083	NA	NA	NA	1	1	1	0	3	-4.71862	0.572003	5.20835	-0.569106	-5.22658	0.577236	NA	NA	2.3745e-06	0.56732	1.90524e-07	0.569284	1.7267e-07	0.56378	NA	NA	0.000896153	0.961987	0.000186128	0.972313	0.000124612	0.97695	NA	NA
MOSPD3	2.1714e-05	0.00658192	4.2465	Nerve_Tibial	4.11564e-07	0.000498628	5.06353	Whole_Blood	4.11564e-07	0.000373053	-5.06353	NA	NA	NA	1	1	1	0	3	-4.71862	0.572003	5.20835	-0.569106	-5.20835	0.569106	NA	NA	2.3745e-06	0.56732	1.90524e-07	0.569284	1.90524e-07	0.569284	NA	NA	0.000896153	0.961987	0.000186128	0.972313	0.000177795	0.969235	NA	NA
MOSPD3	2.1714e-05	0.00658192	4.2465	Nerve_Tibial	4.11564e-07	0.000498628	5.06353	smultixcan	6.31209e-08	5.68253e-05	5.40973	NA	NA	NA	1	1	1	0	3	-4.71862	0.572003	5.20835	-0.569106	5.5586	-0.593496	NA	NA	2.3745e-06	0.56732	1.90524e-07	0.569284	2.71948e-08	0.552849	NA	NA	0.000896153	0.961987	0.000186128	0.972313	2.64632e-05	0.970439	NA	NA
MOSPD3	2.1714e-05	0.00658192	4.2465	Prostate	1.67221e-06	0.00142819	4.78947	Adipose_Subcutaneous	3.88788e-07	0.000292274	-5.07437	NA	NA	NA	1	1	1	0	3	-4.71862	0.572003	5.02716	-0.238499	-5.22002	0.569106	NA	NA	2.3745e-06	0.56732	4.97806e-07	0.811494	1.789e-07	0.569284	NA	NA	0.000896153	0.961987	0.000476631	0.992061	0.000141498	0.968986	NA	NA
MOSPD3	2.1714e-05	0.00658192	4.2465	Prostate	1.67221e-06	0.00142819	4.78947	Artery_Aorta	4.11564e-07	0.000282404	-5.06353	NA	NA	NA	1	1	1	0	3	-4.71862	0.572003	5.02716	-0.238499	-5.20835	0.569106	NA	NA	2.3745e-06	0.56732	4.97806e-07	0.811494	1.90524e-07	0.569284	NA	NA	0.000896153	0.961987	0.000476631	0.992061	0.000144103	0.97549	NA	NA
MOSPD3	2.1714e-05	0.00658192	4.2465	Prostate	1.67221e-06	0.00142819	4.78947	Artery_Coronary	3.88788e-07	0.000321364	-5.07437	NA	NA	NA	1	1	1	0	3	-4.71862	0.572003	5.02716	-0.238499	-5.22002	0.569106	NA	NA	2.3745e-06	0.56732	4.97806e-07	0.811494	1.789e-07	0.569284	NA	NA	0.000896153	0.961987	0.000476631	0.992061	0.000152511	0.97035	NA	NA
MOSPD3	2.1714e-05	0.00658192	4.2465	Prostate	1.67221e-06	0.00142819	4.78947	Artery_Tibial	3.88788e-07	0.000304999	5.07437	NA	NA	NA	1	1	1	0	3	-4.71862	0.572003	5.02716	-0.238499	5.22002	-0.569106	NA	NA	2.3745e-06	0.56732	4.97806e-07	0.811494	1.789e-07	0.569284	NA	NA	0.000896153	0.961987	0.000476631	0.992061	0.000140701	0.980191	NA	NA
MOSPD3	2.1714e-05	0.00658192	4.2465	Prostate	1.67221e-06	0.00142819	4.78947	Brain_Cerebellar_Hemisphere	3.88788e-07	0.000413818	5.07437	NA	NA	NA	1	1	1	0	3	-4.71862	0.572003	5.02716	-0.238499	5.22002	-0.569106	NA	NA	2.3745e-06	0.56732	4.97806e-07	0.811494	1.789e-07	0.569284	NA	NA	0.000896153	0.961987	0.000476631	0.992061	0.000189953	0.970171	NA	NA
MOSPD3	2.1714e-05	0.00658192	4.2465	Prostate	1.67221e-06	0.00142819	4.78947	Brain_Cerebellum	3.71523e-07	0.000421864	-5.083	NA	NA	NA	1	1	1	0	3	-4.71862	0.572003	5.02716	-0.238499	-5.22658	0.577236	NA	NA	2.3745e-06	0.56732	4.97806e-07	0.811494	1.7267e-07	0.56378	NA	NA	0.000896153	0.961987	0.000476631	0.992061	0.000209129	0.971789	NA	NA
MOSPD3	2.1714e-05	0.00658192	4.2465	Prostate	1.67221e-06	0.00142819	4.78947	Brain_Cortex	3.88788e-07	0.000412569	-5.07437	NA	NA	NA	1	1	1	0	3	-4.71862	0.572003	5.02716	-0.238499	-5.22002	0.569106	NA	NA	2.3745e-06	0.56732	4.97806e-07	0.811494	1.789e-07	0.569284	NA	NA	0.000896153	0.961987	0.000476631	0.992061	0.000208948	0.96974	NA	NA
MOSPD3	2.1714e-05	0.00658192	4.2465	Prostate	1.67221e-06	0.00142819	4.78947	Brain_Hippocampus	4.11564e-07	0.000539457	-5.06353	NA	NA	NA	1	1	1	0	3	-4.71862	0.572003	5.02716	-0.238499	-5.20835	0.569106	NA	NA	2.3745e-06	0.56732	4.97806e-07	0.811494	1.90524e-07	0.569284	NA	NA	0.000896153	0.961987	0.000476631	0.992061	0.000274837	0.977397	NA	NA
MOSPD3	2.1714e-05	0.00658192	4.2465	Prostate	1.67221e-06	0.00142819	4.78947	Brain_Hypothalamus	3.88788e-07	0.000521498	-5.07437	NA	NA	NA	1	1	1	0	3	-4.71862	0.572003	5.02716	-0.238499	-5.22002	0.569106	NA	NA	2.3745e-06	0.56732	4.97806e-07	0.811494	1.789e-07	0.569284	NA	NA	0.000896153	0.961987	0.000476631	0.992061	0.000238782	0.974896	NA	NA
MOSPD3	2.1714e-05	0.00658192	4.2465	Prostate	1.67221e-06	0.00142819	4.78947	Brain_Nucleus_accumbens_basal_ganglia	4.11564e-07	0.000452899	-5.06353	NA	NA	NA	1	1	1	0	3	-4.71862	0.572003	5.02716	-0.238499	-5.20835	0.569106	NA	NA	2.3745e-06	0.56732	4.97806e-07	0.811494	1.90524e-07	0.569284	NA	NA	0.000896153	0.961987	0.000476631	0.992061	0.000215856	0.977105	NA	NA
MOSPD3	2.1714e-05	0.00658192	4.2465	Prostate	1.67221e-06	0.00142819	4.78947	Brain_Putamen_basal_ganglia	6.31209e-08	0.000138594	5.40973	NA	NA	NA	1	1	1	0	3	-4.71862	0.572003	5.02716	-0.238499	5.5586	-0.593496	NA	NA	2.3745e-06	0.56732	4.97806e-07	0.811494	2.71948e-08	0.552849	NA	NA	0.000896153	0.961987	0.000476631	0.992061	6.49735e-05	0.969052	NA	NA
MOSPD3	2.1714e-05	0.00658192	4.2465	Prostate	1.67221e-06	0.00142819	4.78947	Breast_Mammary_Tissue	4.11564e-07	0.000286267	-5.06353	NA	NA	NA	1	1	1	0	3	-4.71862	0.572003	5.02716	-0.238499	-5.20835	0.569106	NA	NA	2.3745e-06	0.56732	4.97806e-07	0.811494	1.90524e-07	0.569284	NA	NA	0.000896153	0.961987	0.000476631	0.992061	0.000145252	0.980114	NA	NA
MOSPD3	2.1714e-05	0.00658192	4.2465	Prostate	1.67221e-06	0.00142819	4.78947	Cells_Cultured_fibroblasts	3.71523e-07	0.00032756	-5.083	NA	NA	NA	1	1	1	0	3	-4.71862	0.572003	5.02716	-0.238499	-5.22658	0.577236	NA	NA	2.3745e-06	0.56732	4.97806e-07	0.811494	1.7267e-07	0.56378	NA	NA	0.000896153	0.961987	0.000476631	0.992061	0.000162781	0.971652	NA	NA
MOSPD3	2.1714e-05	0.00658192	4.2465	Prostate	1.67221e-06	0.00142819	4.78947	Colon_Sigmoid	3.71523e-07	0.000308174	-5.083	NA	NA	NA	1	1	1	0	3	-4.71862	0.572003	5.02716	-0.238499	-5.22658	0.577236	NA	NA	2.3745e-06	0.56732	4.97806e-07	0.811494	1.7267e-07	0.56378	NA	NA	0.000896153	0.961987	0.000476631	0.992061	0.000143627	0.979753	NA	NA
MOSPD3	2.1714e-05	0.00658192	4.2465	Prostate	1.67221e-06	0.00142819	4.78947	Colon_Transverse	3.71523e-07	0.000265523	-5.083	NA	NA	NA	1	1	1	0	3	-4.71862	0.572003	5.02716	-0.238499	-5.22658	0.577236	NA	NA	2.3745e-06	0.56732	4.97806e-07	0.811494	1.7267e-07	0.56378	NA	NA	0.000896153	0.961987	0.000476631	0.992061	0.000132936	0.975258	NA	NA
MOSPD3	2.1714e-05	0.00658192	4.2465	Prostate	1.67221e-06	0.00142819	4.78947	Esophagus_Gastroesophageal_Junction	3.88788e-07	0.000319225	-5.07437	NA	NA	NA	1	1	1	0	3	-4.71862	0.572003	5.02716	-0.238499	-5.22002	0.569106	NA	NA	2.3745e-06	0.56732	4.97806e-07	0.811494	1.789e-07	0.569284	NA	NA	0.000896153	0.961987	0.000476631	0.992061	0.000151019	0.973282	NA	NA
MOSPD3	2.1714e-05	0.00658192	4.2465	Prostate	1.67221e-06	0.00142819	4.78947	Esophagus_Mucosa	4.11564e-07	0.000283783	-5.06353	NA	NA	NA	1	1	1	0	3	-4.71862	0.572003	5.02716	-0.238499	-5.20835	0.569106	NA	NA	2.3745e-06	0.56732	4.97806e-07	0.811494	1.90524e-07	0.569284	NA	NA	0.000896153	0.961987	0.000476631	0.992061	0.000135154	0.978776	NA	NA
MOSPD3	2.1714e-05	0.00658192	4.2465	Prostate	1.67221e-06	0.00142819	4.78947	Esophagus_Muscularis	3.88788e-07	0.000315536	5.07437	NA	NA	NA	1	1	1	0	3	-4.71862	0.572003	5.02716	-0.238499	5.22002	-0.569106	NA	NA	2.3745e-06	0.56732	4.97806e-07	0.811494	1.789e-07	0.569284	NA	NA	0.000896153	0.961987	0.000476631	0.992061	0.00014558	0.976815	NA	NA
MOSPD3	2.1714e-05	0.00658192	4.2465	Prostate	1.67221e-06	0.00142819	4.78947	Heart_Left_Ventricle	3.71523e-07	0.000292068	5.083	NA	NA	NA	1	1	1	0	3	-4.71862	0.572003	5.02716	-0.238499	5.22658	-0.577236	NA	NA	2.3745e-06	0.56732	4.97806e-07	0.811494	1.7267e-07	0.56378	NA	NA	0.000896153	0.961987	0.000476631	0.992061	0.00013975	0.975627	NA	NA
MOSPD3	2.1714e-05	0.00658192	4.2465	Prostate	1.67221e-06	0.00142819	4.78947	Kidney_Cortex	3.88788e-07	0.000284458	-5.07437	NA	NA	NA	1	1	1	0	3	-4.71862	0.572003	5.02716	-0.238499	-5.22002	0.569106	NA	NA	2.3745e-06	0.56732	4.97806e-07	0.811494	1.789e-07	0.569284	NA	NA	0.000896153	0.961987	0.000476631	0.992061	0.000135299	0.98676	NA	NA
MOSPD3	2.1714e-05	0.00658192	4.2465	Prostate	1.67221e-06	0.00142819	4.78947	Liver	4.11564e-07	0.000382642	-5.06353	NA	NA	NA	1	1	1	0	3	-4.71862	0.572003	5.02716	-0.238499	-5.20835	0.569106	NA	NA	2.3745e-06	0.56732	4.97806e-07	0.811494	1.90524e-07	0.569284	NA	NA	0.000896153	0.961987	0.000476631	0.992061	0.000182479	0.978071	NA	NA
MOSPD3	2.1714e-05	0.00658192	4.2465	Prostate	1.67221e-06	0.00142819	4.78947	Muscle_Skeletal	6.31209e-08	5.66713e-05	5.40973	NA	NA	NA	1	1	1	0	3	-4.71862	0.572003	5.02716	-0.238499	5.5586	-0.593496	NA	NA	2.3745e-06	0.56732	4.97806e-07	0.811494	2.71948e-08	0.552849	NA	NA	0.000896153	0.961987	0.000476631	0.992061	2.50882e-05	0.973505	NA	NA
MOSPD3	2.1714e-05	0.00658192	4.2465	Prostate	1.67221e-06	0.00142819	4.78947	Ovary	4.11564e-07	0.000269291	-5.06353	NA	NA	NA	1	1	1	0	3	-4.71862	0.572003	5.02716	-0.238499	-5.20835	0.569106	NA	NA	2.3745e-06	0.56732	4.97806e-07	0.811494	1.90524e-07	0.569284	NA	NA	0.000896153	0.961987	0.000476631	0.992061	0.000128207	0.972968	NA	NA
MOSPD3	2.1714e-05	0.00658192	4.2465	Prostate	1.67221e-06	0.00142819	4.78947	Pancreas	4.11564e-07	0.000348903	-5.06353	NA	NA	NA	1	1	1	0	3	-4.71862	0.572003	5.02716	-0.238499	-5.20835	0.569106	NA	NA	2.3745e-06	0.56732	4.97806e-07	0.811494	1.90524e-07	0.569284	NA	NA	0.000896153	0.961987	0.000476631	0.992061	0.000186279	0.983842	NA	NA
MOSPD3	2.1714e-05	0.00658192	4.2465	Prostate	1.67221e-06	0.00142819	4.78947	Pituitary	3.88788e-07	0.000377101	-5.07437	NA	NA	NA	1	1	1	0	3	-4.71862	0.572003	5.02716	-0.238499	-5.22002	0.569106	NA	NA	2.3745e-06	0.56732	4.97806e-07	0.811494	1.789e-07	0.569284	NA	NA	0.000896153	0.961987	0.000476631	0.992061	0.000168852	0.974504	NA	NA
MOSPD3	2.1714e-05	0.00658192	4.2465	Prostate	1.67221e-06	0.00142819	4.78947	Prostate	4.11564e-07	0.000309582	-5.06353	NA	NA	NA	1	1	1	0	3	-4.71862	0.572003	5.02716	-0.238499	-5.20835	0.569106	NA	NA	2.3745e-06	0.56732	4.97806e-07	0.811494	1.90524e-07	0.569284	NA	NA	0.000896153	0.961987	0.000476631	0.992061	0.000147683	0.976586	NA	NA
MOSPD3	2.1714e-05	0.00658192	4.2465	Prostate	1.67221e-06	0.00142819	4.78947	Skin_Not_Sun_Exposed_Suprapubic	4.11564e-07	0.000324312	-5.06353	NA	NA	NA	1	1	1	0	3	-4.71862	0.572003	5.02716	-0.238499	-5.20835	0.569106	NA	NA	2.3745e-06	0.56732	4.97806e-07	0.811494	1.90524e-07	0.569284	NA	NA	0.000896153	0.961987	0.000476631	0.992061	0.000157954	0.977326	NA	NA
MOSPD3	2.1714e-05	0.00658192	4.2465	Prostate	1.67221e-06	0.00142819	4.78947	Skin_Sun_Exposed_Lower_leg	4.11564e-07	0.000381085	-5.06353	NA	NA	NA	1	1	1	0	3	-4.71862	0.572003	5.02716	-0.238499	-5.20835	0.569106	NA	NA	2.3745e-06	0.56732	4.97806e-07	0.811494	1.90524e-07	0.569284	NA	NA	0.000896153	0.961987	0.000476631	0.992061	0.000181321	0.979129	NA	NA
MOSPD3	2.1714e-05	0.00658192	4.2465	Prostate	1.67221e-06	0.00142819	4.78947	Spleen	4.11564e-07	0.000373736	-5.06353	NA	NA	NA	1	1	1	0	3	-4.71862	0.572003	5.02716	-0.238499	-5.20835	0.569106	NA	NA	2.3745e-06	0.56732	4.97806e-07	0.811494	1.90524e-07	0.569284	NA	NA	0.000896153	0.961987	0.000476631	0.992061	0.00019525	0.972513	NA	NA
MOSPD3	2.1714e-05	0.00658192	4.2465	Prostate	1.67221e-06	0.00142819	4.78947	Stomach	3.88788e-07	0.000275989	-5.07437	NA	NA	NA	1	1	1	0	3	-4.71862	0.572003	5.02716	-0.238499	-5.22002	0.569106	NA	NA	2.3745e-06	0.56732	4.97806e-07	0.811494	1.789e-07	0.569284	NA	NA	0.000896153	0.961987	0.000476631	0.992061	0.000139702	0.974985	NA	NA
MOSPD3	2.1714e-05	0.00658192	4.2465	Prostate	1.67221e-06	0.00142819	4.78947	Testis	4.11564e-07	0.000369481	5.06353	NA	NA	NA	1	1	1	0	3	-4.71862	0.572003	5.02716	-0.238499	5.20835	-0.569106	NA	NA	2.3745e-06	0.56732	4.97806e-07	0.811494	1.90524e-07	0.569284	NA	NA	0.000896153	0.961987	0.000476631	0.992061	0.000181803	0.967745	NA	NA
MOSPD3	2.1714e-05	0.00658192	4.2465	Prostate	1.67221e-06	0.00142819	4.78947	Thyroid	3.88788e-07	0.000282466	-5.07437	NA	NA	NA	1	1	1	0	3	-4.71862	0.572003	5.02716	-0.238499	-5.22002	0.569106	NA	NA	2.3745e-06	0.56732	4.97806e-07	0.811494	1.789e-07	0.569284	NA	NA	0.000896153	0.961987	0.000476631	0.992061	0.000139478	0.974998	NA	NA
MOSPD3	2.1714e-05	0.00658192	4.2465	Prostate	1.67221e-06	0.00142819	4.78947	Uterus	3.71523e-07	0.000260472	-5.083	NA	NA	NA	1	1	1	0	3	-4.71862	0.572003	5.02716	-0.238499	-5.22658	0.577236	NA	NA	2.3745e-06	0.56732	4.97806e-07	0.811494	1.7267e-07	0.56378	NA	NA	0.000896153	0.961987	0.000476631	0.992061	0.000124612	0.97695	NA	NA
MOSPD3	2.1714e-05	0.00658192	4.2465	Prostate	1.67221e-06	0.00142819	4.78947	Whole_Blood	4.11564e-07	0.000373053	-5.06353	NA	NA	NA	1	1	1	0	3	-4.71862	0.572003	5.02716	-0.238499	-5.20835	0.569106	NA	NA	2.3745e-06	0.56732	4.97806e-07	0.811494	1.90524e-07	0.569284	NA	NA	0.000896153	0.961987	0.000476631	0.992061	0.000177795	0.969235	NA	NA
MOSPD3	2.1714e-05	0.00658192	4.2465	Prostate	1.67221e-06	0.00142819	4.78947	smultixcan	6.31209e-08	5.68253e-05	5.40973	NA	NA	NA	1	1	1	0	3	-4.71862	0.572003	5.02716	-0.238499	5.5586	-0.593496	NA	NA	2.3745e-06	0.56732	4.97806e-07	0.811494	2.71948e-08	0.552849	NA	NA	0.000896153	0.961987	0.000476631	0.992061	2.64632e-05	0.970439	NA	NA
MOSPD3	2.1714e-05	0.00658192	4.2465	Small_Intestine_Terminal_Ileum	2.28983e-07	0.000265598	5.17412	Adipose_Subcutaneous	3.88788e-07	0.000292274	-5.07437	NA	NA	NA	1	1	1	0	3	-4.71862	0.572003	5.13022	-1.07087	-5.22002	0.569106	NA	NA	2.3745e-06	0.56732	2.89405e-07	0.284226	1.789e-07	0.569284	NA	NA	0.000896153	0.961987	0.000232855	0.944462	0.000141498	0.968986	NA	NA
MOSPD3	2.1714e-05	0.00658192	4.2465	Small_Intestine_Terminal_Ileum	2.28983e-07	0.000265598	5.17412	Artery_Aorta	4.11564e-07	0.000282404	-5.06353	NA	NA	NA	1	1	1	0	3	-4.71862	0.572003	5.13022	-1.07087	-5.20835	0.569106	NA	NA	2.3745e-06	0.56732	2.89405e-07	0.284226	1.90524e-07	0.569284	NA	NA	0.000896153	0.961987	0.000232855	0.944462	0.000144103	0.97549	NA	NA
MOSPD3	2.1714e-05	0.00658192	4.2465	Small_Intestine_Terminal_Ileum	2.28983e-07	0.000265598	5.17412	Artery_Coronary	3.88788e-07	0.000321364	-5.07437	NA	NA	NA	1	1	1	0	3	-4.71862	0.572003	5.13022	-1.07087	-5.22002	0.569106	NA	NA	2.3745e-06	0.56732	2.89405e-07	0.284226	1.789e-07	0.569284	NA	NA	0.000896153	0.961987	0.000232855	0.944462	0.000152511	0.97035	NA	NA
MOSPD3	2.1714e-05	0.00658192	4.2465	Small_Intestine_Terminal_Ileum	2.28983e-07	0.000265598	5.17412	Artery_Tibial	3.88788e-07	0.000304999	5.07437	NA	NA	NA	1	1	1	0	3	-4.71862	0.572003	5.13022	-1.07087	5.22002	-0.569106	NA	NA	2.3745e-06	0.56732	2.89405e-07	0.284226	1.789e-07	0.569284	NA	NA	0.000896153	0.961987	0.000232855	0.944462	0.000140701	0.980191	NA	NA
MOSPD3	2.1714e-05	0.00658192	4.2465	Small_Intestine_Terminal_Ileum	2.28983e-07	0.000265598	5.17412	Brain_Cerebellar_Hemisphere	3.88788e-07	0.000413818	5.07437	NA	NA	NA	1	1	1	0	3	-4.71862	0.572003	5.13022	-1.07087	5.22002	-0.569106	NA	NA	2.3745e-06	0.56732	2.89405e-07	0.284226	1.789e-07	0.569284	NA	NA	0.000896153	0.961987	0.000232855	0.944462	0.000189953	0.970171	NA	NA
MOSPD3	2.1714e-05	0.00658192	4.2465	Small_Intestine_Terminal_Ileum	2.28983e-07	0.000265598	5.17412	Brain_Cerebellum	3.71523e-07	0.000421864	-5.083	NA	NA	NA	1	1	1	0	3	-4.71862	0.572003	5.13022	-1.07087	-5.22658	0.577236	NA	NA	2.3745e-06	0.56732	2.89405e-07	0.284226	1.7267e-07	0.56378	NA	NA	0.000896153	0.961987	0.000232855	0.944462	0.000209129	0.971789	NA	NA
MOSPD3	2.1714e-05	0.00658192	4.2465	Small_Intestine_Terminal_Ileum	2.28983e-07	0.000265598	5.17412	Brain_Cortex	3.88788e-07	0.000412569	-5.07437	NA	NA	NA	1	1	1	0	3	-4.71862	0.572003	5.13022	-1.07087	-5.22002	0.569106	NA	NA	2.3745e-06	0.56732	2.89405e-07	0.284226	1.789e-07	0.569284	NA	NA	0.000896153	0.961987	0.000232855	0.944462	0.000208948	0.96974	NA	NA
MOSPD3	2.1714e-05	0.00658192	4.2465	Small_Intestine_Terminal_Ileum	2.28983e-07	0.000265598	5.17412	Brain_Hippocampus	4.11564e-07	0.000539457	-5.06353	NA	NA	NA	1	1	1	0	3	-4.71862	0.572003	5.13022	-1.07087	-5.20835	0.569106	NA	NA	2.3745e-06	0.56732	2.89405e-07	0.284226	1.90524e-07	0.569284	NA	NA	0.000896153	0.961987	0.000232855	0.944462	0.000274837	0.977397	NA	NA
MOSPD3	2.1714e-05	0.00658192	4.2465	Small_Intestine_Terminal_Ileum	2.28983e-07	0.000265598	5.17412	Brain_Hypothalamus	3.88788e-07	0.000521498	-5.07437	NA	NA	NA	1	1	1	0	3	-4.71862	0.572003	5.13022	-1.07087	-5.22002	0.569106	NA	NA	2.3745e-06	0.56732	2.89405e-07	0.284226	1.789e-07	0.569284	NA	NA	0.000896153	0.961987	0.000232855	0.944462	0.000238782	0.974896	NA	NA
MOSPD3	2.1714e-05	0.00658192	4.2465	Small_Intestine_Terminal_Ileum	2.28983e-07	0.000265598	5.17412	Brain_Nucleus_accumbens_basal_ganglia	4.11564e-07	0.000452899	-5.06353	NA	NA	NA	1	1	1	0	3	-4.71862	0.572003	5.13022	-1.07087	-5.20835	0.569106	NA	NA	2.3745e-06	0.56732	2.89405e-07	0.284226	1.90524e-07	0.569284	NA	NA	0.000896153	0.961987	0.000232855	0.944462	0.000215856	0.977105	NA	NA
MOSPD3	2.1714e-05	0.00658192	4.2465	Small_Intestine_Terminal_Ileum	2.28983e-07	0.000265598	5.17412	Brain_Putamen_basal_ganglia	6.31209e-08	0.000138594	5.40973	NA	NA	NA	1	1	1	0	3	-4.71862	0.572003	5.13022	-1.07087	5.5586	-0.593496	NA	NA	2.3745e-06	0.56732	2.89405e-07	0.284226	2.71948e-08	0.552849	NA	NA	0.000896153	0.961987	0.000232855	0.944462	6.49735e-05	0.969052	NA	NA
MOSPD3	2.1714e-05	0.00658192	4.2465	Small_Intestine_Terminal_Ileum	2.28983e-07	0.000265598	5.17412	Breast_Mammary_Tissue	4.11564e-07	0.000286267	-5.06353	NA	NA	NA	1	1	1	0	3	-4.71862	0.572003	5.13022	-1.07087	-5.20835	0.569106	NA	NA	2.3745e-06	0.56732	2.89405e-07	0.284226	1.90524e-07	0.569284	NA	NA	0.000896153	0.961987	0.000232855	0.944462	0.000145252	0.980114	NA	NA
MOSPD3	2.1714e-05	0.00658192	4.2465	Small_Intestine_Terminal_Ileum	2.28983e-07	0.000265598	5.17412	Cells_Cultured_fibroblasts	3.71523e-07	0.00032756	-5.083	NA	NA	NA	1	1	1	0	3	-4.71862	0.572003	5.13022	-1.07087	-5.22658	0.577236	NA	NA	2.3745e-06	0.56732	2.89405e-07	0.284226	1.7267e-07	0.56378	NA	NA	0.000896153	0.961987	0.000232855	0.944462	0.000162781	0.971652	NA	NA
MOSPD3	2.1714e-05	0.00658192	4.2465	Small_Intestine_Terminal_Ileum	2.28983e-07	0.000265598	5.17412	Colon_Sigmoid	3.71523e-07	0.000308174	-5.083	NA	NA	NA	1	1	1	0	3	-4.71862	0.572003	5.13022	-1.07087	-5.22658	0.577236	NA	NA	2.3745e-06	0.56732	2.89405e-07	0.284226	1.7267e-07	0.56378	NA	NA	0.000896153	0.961987	0.000232855	0.944462	0.000143627	0.979753	NA	NA
MOSPD3	2.1714e-05	0.00658192	4.2465	Small_Intestine_Terminal_Ileum	2.28983e-07	0.000265598	5.17412	Colon_Transverse	3.71523e-07	0.000265523	-5.083	NA	NA	NA	1	1	1	0	3	-4.71862	0.572003	5.13022	-1.07087	-5.22658	0.577236	NA	NA	2.3745e-06	0.56732	2.89405e-07	0.284226	1.7267e-07	0.56378	NA	NA	0.000896153	0.961987	0.000232855	0.944462	0.000132936	0.975258	NA	NA
MOSPD3	2.1714e-05	0.00658192	4.2465	Small_Intestine_Terminal_Ileum	2.28983e-07	0.000265598	5.17412	Esophagus_Gastroesophageal_Junction	3.88788e-07	0.000319225	-5.07437	NA	NA	NA	1	1	1	0	3	-4.71862	0.572003	5.13022	-1.07087	-5.22002	0.569106	NA	NA	2.3745e-06	0.56732	2.89405e-07	0.284226	1.789e-07	0.569284	NA	NA	0.000896153	0.961987	0.000232855	0.944462	0.000151019	0.973282	NA	NA
MOSPD3	2.1714e-05	0.00658192	4.2465	Small_Intestine_Terminal_Ileum	2.28983e-07	0.000265598	5.17412	Esophagus_Mucosa	4.11564e-07	0.000283783	-5.06353	NA	NA	NA	1	1	1	0	3	-4.71862	0.572003	5.13022	-1.07087	-5.20835	0.569106	NA	NA	2.3745e-06	0.56732	2.89405e-07	0.284226	1.90524e-07	0.569284	NA	NA	0.000896153	0.961987	0.000232855	0.944462	0.000135154	0.978776	NA	NA
MOSPD3	2.1714e-05	0.00658192	4.2465	Small_Intestine_Terminal_Ileum	2.28983e-07	0.000265598	5.17412	Esophagus_Muscularis	3.88788e-07	0.000315536	5.07437	NA	NA	NA	1	1	1	0	3	-4.71862	0.572003	5.13022	-1.07087	5.22002	-0.569106	NA	NA	2.3745e-06	0.56732	2.89405e-07	0.284226	1.789e-07	0.569284	NA	NA	0.000896153	0.961987	0.000232855	0.944462	0.00014558	0.976815	NA	NA
MOSPD3	2.1714e-05	0.00658192	4.2465	Small_Intestine_Terminal_Ileum	2.28983e-07	0.000265598	5.17412	Heart_Left_Ventricle	3.71523e-07	0.000292068	5.083	NA	NA	NA	1	1	1	0	3	-4.71862	0.572003	5.13022	-1.07087	5.22658	-0.577236	NA	NA	2.3745e-06	0.56732	2.89405e-07	0.284226	1.7267e-07	0.56378	NA	NA	0.000896153	0.961987	0.000232855	0.944462	0.00013975	0.975627	NA	NA
MOSPD3	2.1714e-05	0.00658192	4.2465	Small_Intestine_Terminal_Ileum	2.28983e-07	0.000265598	5.17412	Kidney_Cortex	3.88788e-07	0.000284458	-5.07437	NA	NA	NA	1	1	1	0	3	-4.71862	0.572003	5.13022	-1.07087	-5.22002	0.569106	NA	NA	2.3745e-06	0.56732	2.89405e-07	0.284226	1.789e-07	0.569284	NA	NA	0.000896153	0.961987	0.000232855	0.944462	0.000135299	0.98676	NA	NA
MOSPD3	2.1714e-05	0.00658192	4.2465	Small_Intestine_Terminal_Ileum	2.28983e-07	0.000265598	5.17412	Liver	4.11564e-07	0.000382642	-5.06353	NA	NA	NA	1	1	1	0	3	-4.71862	0.572003	5.13022	-1.07087	-5.20835	0.569106	NA	NA	2.3745e-06	0.56732	2.89405e-07	0.284226	1.90524e-07	0.569284	NA	NA	0.000896153	0.961987	0.000232855	0.944462	0.000182479	0.978071	NA	NA
MOSPD3	2.1714e-05	0.00658192	4.2465	Small_Intestine_Terminal_Ileum	2.28983e-07	0.000265598	5.17412	Muscle_Skeletal	6.31209e-08	5.66713e-05	5.40973	NA	NA	NA	1	1	1	0	3	-4.71862	0.572003	5.13022	-1.07087	5.5586	-0.593496	NA	NA	2.3745e-06	0.56732	2.89405e-07	0.284226	2.71948e-08	0.552849	NA	NA	0.000896153	0.961987	0.000232855	0.944462	2.50882e-05	0.973505	NA	NA
MOSPD3	2.1714e-05	0.00658192	4.2465	Small_Intestine_Terminal_Ileum	2.28983e-07	0.000265598	5.17412	Ovary	4.11564e-07	0.000269291	-5.06353	NA	NA	NA	1	1	1	0	3	-4.71862	0.572003	5.13022	-1.07087	-5.20835	0.569106	NA	NA	2.3745e-06	0.56732	2.89405e-07	0.284226	1.90524e-07	0.569284	NA	NA	0.000896153	0.961987	0.000232855	0.944462	0.000128207	0.972968	NA	NA
MOSPD3	2.1714e-05	0.00658192	4.2465	Small_Intestine_Terminal_Ileum	2.28983e-07	0.000265598	5.17412	Pancreas	4.11564e-07	0.000348903	-5.06353	NA	NA	NA	1	1	1	0	3	-4.71862	0.572003	5.13022	-1.07087	-5.20835	0.569106	NA	NA	2.3745e-06	0.56732	2.89405e-07	0.284226	1.90524e-07	0.569284	NA	NA	0.000896153	0.961987	0.000232855	0.944462	0.000186279	0.983842	NA	NA
MOSPD3	2.1714e-05	0.00658192	4.2465	Small_Intestine_Terminal_Ileum	2.28983e-07	0.000265598	5.17412	Pituitary	3.88788e-07	0.000377101	-5.07437	NA	NA	NA	1	1	1	0	3	-4.71862	0.572003	5.13022	-1.07087	-5.22002	0.569106	NA	NA	2.3745e-06	0.56732	2.89405e-07	0.284226	1.789e-07	0.569284	NA	NA	0.000896153	0.961987	0.000232855	0.944462	0.000168852	0.974504	NA	NA
MOSPD3	2.1714e-05	0.00658192	4.2465	Small_Intestine_Terminal_Ileum	2.28983e-07	0.000265598	5.17412	Prostate	4.11564e-07	0.000309582	-5.06353	NA	NA	NA	1	1	1	0	3	-4.71862	0.572003	5.13022	-1.07087	-5.20835	0.569106	NA	NA	2.3745e-06	0.56732	2.89405e-07	0.284226	1.90524e-07	0.569284	NA	NA	0.000896153	0.961987	0.000232855	0.944462	0.000147683	0.976586	NA	NA
MOSPD3	2.1714e-05	0.00658192	4.2465	Small_Intestine_Terminal_Ileum	2.28983e-07	0.000265598	5.17412	Skin_Not_Sun_Exposed_Suprapubic	4.11564e-07	0.000324312	-5.06353	NA	NA	NA	1	1	1	0	3	-4.71862	0.572003	5.13022	-1.07087	-5.20835	0.569106	NA	NA	2.3745e-06	0.56732	2.89405e-07	0.284226	1.90524e-07	0.569284	NA	NA	0.000896153	0.961987	0.000232855	0.944462	0.000157954	0.977326	NA	NA
MOSPD3	2.1714e-05	0.00658192	4.2465	Small_Intestine_Terminal_Ileum	2.28983e-07	0.000265598	5.17412	Skin_Sun_Exposed_Lower_leg	4.11564e-07	0.000381085	-5.06353	NA	NA	NA	1	1	1	0	3	-4.71862	0.572003	5.13022	-1.07087	-5.20835	0.569106	NA	NA	2.3745e-06	0.56732	2.89405e-07	0.284226	1.90524e-07	0.569284	NA	NA	0.000896153	0.961987	0.000232855	0.944462	0.000181321	0.979129	NA	NA
MOSPD3	2.1714e-05	0.00658192	4.2465	Small_Intestine_Terminal_Ileum	2.28983e-07	0.000265598	5.17412	Spleen	4.11564e-07	0.000373736	-5.06353	NA	NA	NA	1	1	1	0	3	-4.71862	0.572003	5.13022	-1.07087	-5.20835	0.569106	NA	NA	2.3745e-06	0.56732	2.89405e-07	0.284226	1.90524e-07	0.569284	NA	NA	0.000896153	0.961987	0.000232855	0.944462	0.00019525	0.972513	NA	NA
MOSPD3	2.1714e-05	0.00658192	4.2465	Small_Intestine_Terminal_Ileum	2.28983e-07	0.000265598	5.17412	Stomach	3.88788e-07	0.000275989	-5.07437	NA	NA	NA	1	1	1	0	3	-4.71862	0.572003	5.13022	-1.07087	-5.22002	0.569106	NA	NA	2.3745e-06	0.56732	2.89405e-07	0.284226	1.789e-07	0.569284	NA	NA	0.000896153	0.961987	0.000232855	0.944462	0.000139702	0.974985	NA	NA
MOSPD3	2.1714e-05	0.00658192	4.2465	Small_Intestine_Terminal_Ileum	2.28983e-07	0.000265598	5.17412	Testis	4.11564e-07	0.000369481	5.06353	NA	NA	NA	1	1	1	0	3	-4.71862	0.572003	5.13022	-1.07087	5.20835	-0.569106	NA	NA	2.3745e-06	0.56732	2.89405e-07	0.284226	1.90524e-07	0.569284	NA	NA	0.000896153	0.961987	0.000232855	0.944462	0.000181803	0.967745	NA	NA
MOSPD3	2.1714e-05	0.00658192	4.2465	Small_Intestine_Terminal_Ileum	2.28983e-07	0.000265598	5.17412	Thyroid	3.88788e-07	0.000282466	-5.07437	NA	NA	NA	1	1	1	0	3	-4.71862	0.572003	5.13022	-1.07087	-5.22002	0.569106	NA	NA	2.3745e-06	0.56732	2.89405e-07	0.284226	1.789e-07	0.569284	NA	NA	0.000896153	0.961987	0.000232855	0.944462	0.000139478	0.974998	NA	NA
MOSPD3	2.1714e-05	0.00658192	4.2465	Small_Intestine_Terminal_Ileum	2.28983e-07	0.000265598	5.17412	Uterus	3.71523e-07	0.000260472	-5.083	NA	NA	NA	1	1	1	0	3	-4.71862	0.572003	5.13022	-1.07087	-5.22658	0.577236	NA	NA	2.3745e-06	0.56732	2.89405e-07	0.284226	1.7267e-07	0.56378	NA	NA	0.000896153	0.961987	0.000232855	0.944462	0.000124612	0.97695	NA	NA
MOSPD3	2.1714e-05	0.00658192	4.2465	Small_Intestine_Terminal_Ileum	2.28983e-07	0.000265598	5.17412	Whole_Blood	4.11564e-07	0.000373053	-5.06353	NA	NA	NA	1	1	1	0	3	-4.71862	0.572003	5.13022	-1.07087	-5.20835	0.569106	NA	NA	2.3745e-06	0.56732	2.89405e-07	0.284226	1.90524e-07	0.569284	NA	NA	0.000896153	0.961987	0.000232855	0.944462	0.000177795	0.969235	NA	NA
MOSPD3	2.1714e-05	0.00658192	4.2465	Small_Intestine_Terminal_Ileum	2.28983e-07	0.000265598	5.17412	smultixcan	6.31209e-08	5.68253e-05	5.40973	NA	NA	NA	1	1	1	0	3	-4.71862	0.572003	5.13022	-1.07087	5.5586	-0.593496	NA	NA	2.3745e-06	0.56732	2.89405e-07	0.284226	2.71948e-08	0.552849	NA	NA	0.000896153	0.961987	0.000232855	0.944462	2.64632e-05	0.970439	NA	NA
MOSPD3	2.1714e-05	0.00658192	4.2465	Whole_Blood	4.11564e-07	0.000734984	5.06353	Adipose_Subcutaneous	3.88788e-07	0.000292274	-5.07437	NA	NA	NA	1	1	1	0	3	-4.71862	0.572003	5.20835	-0.569106	-5.22002	0.569106	NA	NA	2.3745e-06	0.56732	1.90524e-07	0.569284	1.789e-07	0.569284	NA	NA	0.000896153	0.961987	0.0002634	0.97457	0.000141498	0.968986	NA	NA
MOSPD3	2.1714e-05	0.00658192	4.2465	Whole_Blood	4.11564e-07	0.000734984	5.06353	Artery_Aorta	4.11564e-07	0.000282404	-5.06353	NA	NA	NA	1	1	1	0	3	-4.71862	0.572003	5.20835	-0.569106	-5.20835	0.569106	NA	NA	2.3745e-06	0.56732	1.90524e-07	0.569284	1.90524e-07	0.569284	NA	NA	0.000896153	0.961987	0.0002634	0.97457	0.000144103	0.97549	NA	NA
MOSPD3	2.1714e-05	0.00658192	4.2465	Whole_Blood	4.11564e-07	0.000734984	5.06353	Artery_Coronary	3.88788e-07	0.000321364	-5.07437	NA	NA	NA	1	1	1	0	3	-4.71862	0.572003	5.20835	-0.569106	-5.22002	0.569106	NA	NA	2.3745e-06	0.56732	1.90524e-07	0.569284	1.789e-07	0.569284	NA	NA	0.000896153	0.961987	0.0002634	0.97457	0.000152511	0.97035	NA	NA
MOSPD3	2.1714e-05	0.00658192	4.2465	Whole_Blood	4.11564e-07	0.000734984	5.06353	Artery_Tibial	3.88788e-07	0.000304999	5.07437	NA	NA	NA	1	1	1	0	3	-4.71862	0.572003	5.20835	-0.569106	5.22002	-0.569106	NA	NA	2.3745e-06	0.56732	1.90524e-07	0.569284	1.789e-07	0.569284	NA	NA	0.000896153	0.961987	0.0002634	0.97457	0.000140701	0.980191	NA	NA
MOSPD3	2.1714e-05	0.00658192	4.2465	Whole_Blood	4.11564e-07	0.000734984	5.06353	Brain_Cerebellar_Hemisphere	3.88788e-07	0.000413818	5.07437	NA	NA	NA	1	1	1	0	3	-4.71862	0.572003	5.20835	-0.569106	5.22002	-0.569106	NA	NA	2.3745e-06	0.56732	1.90524e-07	0.569284	1.789e-07	0.569284	NA	NA	0.000896153	0.961987	0.0002634	0.97457	0.000189953	0.970171	NA	NA
MOSPD3	2.1714e-05	0.00658192	4.2465	Whole_Blood	4.11564e-07	0.000734984	5.06353	Brain_Cerebellum	3.71523e-07	0.000421864	-5.083	NA	NA	NA	1	1	1	0	3	-4.71862	0.572003	5.20835	-0.569106	-5.22658	0.577236	NA	NA	2.3745e-06	0.56732	1.90524e-07	0.569284	1.7267e-07	0.56378	NA	NA	0.000896153	0.961987	0.0002634	0.97457	0.000209129	0.971789	NA	NA
MOSPD3	2.1714e-05	0.00658192	4.2465	Whole_Blood	4.11564e-07	0.000734984	5.06353	Brain_Cortex	3.88788e-07	0.000412569	-5.07437	NA	NA	NA	1	1	1	0	3	-4.71862	0.572003	5.20835	-0.569106	-5.22002	0.569106	NA	NA	2.3745e-06	0.56732	1.90524e-07	0.569284	1.789e-07	0.569284	NA	NA	0.000896153	0.961987	0.0002634	0.97457	0.000208948	0.96974	NA	NA
MOSPD3	2.1714e-05	0.00658192	4.2465	Whole_Blood	4.11564e-07	0.000734984	5.06353	Brain_Hippocampus	4.11564e-07	0.000539457	-5.06353	NA	NA	NA	1	1	1	0	3	-4.71862	0.572003	5.20835	-0.569106	-5.20835	0.569106	NA	NA	2.3745e-06	0.56732	1.90524e-07	0.569284	1.90524e-07	0.569284	NA	NA	0.000896153	0.961987	0.0002634	0.97457	0.000274837	0.977397	NA	NA
MOSPD3	2.1714e-05	0.00658192	4.2465	Whole_Blood	4.11564e-07	0.000734984	5.06353	Brain_Hypothalamus	3.88788e-07	0.000521498	-5.07437	NA	NA	NA	1	1	1	0	3	-4.71862	0.572003	5.20835	-0.569106	-5.22002	0.569106	NA	NA	2.3745e-06	0.56732	1.90524e-07	0.569284	1.789e-07	0.569284	NA	NA	0.000896153	0.961987	0.0002634	0.97457	0.000238782	0.974896	NA	NA
MOSPD3	2.1714e-05	0.00658192	4.2465	Whole_Blood	4.11564e-07	0.000734984	5.06353	Brain_Nucleus_accumbens_basal_ganglia	4.11564e-07	0.000452899	-5.06353	NA	NA	NA	1	1	1	0	3	-4.71862	0.572003	5.20835	-0.569106	-5.20835	0.569106	NA	NA	2.3745e-06	0.56732	1.90524e-07	0.569284	1.90524e-07	0.569284	NA	NA	0.000896153	0.961987	0.0002634	0.97457	0.000215856	0.977105	NA	NA
MOSPD3	2.1714e-05	0.00658192	4.2465	Whole_Blood	4.11564e-07	0.000734984	5.06353	Brain_Putamen_basal_ganglia	6.31209e-08	0.000138594	5.40973	NA	NA	NA	1	1	1	0	3	-4.71862	0.572003	5.20835	-0.569106	5.5586	-0.593496	NA	NA	2.3745e-06	0.56732	1.90524e-07	0.569284	2.71948e-08	0.552849	NA	NA	0.000896153	0.961987	0.0002634	0.97457	6.49735e-05	0.969052	NA	NA
MOSPD3	2.1714e-05	0.00658192	4.2465	Whole_Blood	4.11564e-07	0.000734984	5.06353	Breast_Mammary_Tissue	4.11564e-07	0.000286267	-5.06353	NA	NA	NA	1	1	1	0	3	-4.71862	0.572003	5.20835	-0.569106	-5.20835	0.569106	NA	NA	2.3745e-06	0.56732	1.90524e-07	0.569284	1.90524e-07	0.569284	NA	NA	0.000896153	0.961987	0.0002634	0.97457	0.000145252	0.980114	NA	NA
MOSPD3	2.1714e-05	0.00658192	4.2465	Whole_Blood	4.11564e-07	0.000734984	5.06353	Cells_Cultured_fibroblasts	3.71523e-07	0.00032756	-5.083	NA	NA	NA	1	1	1	0	3	-4.71862	0.572003	5.20835	-0.569106	-5.22658	0.577236	NA	NA	2.3745e-06	0.56732	1.90524e-07	0.569284	1.7267e-07	0.56378	NA	NA	0.000896153	0.961987	0.0002634	0.97457	0.000162781	0.971652	NA	NA
MOSPD3	2.1714e-05	0.00658192	4.2465	Whole_Blood	4.11564e-07	0.000734984	5.06353	Colon_Sigmoid	3.71523e-07	0.000308174	-5.083	NA	NA	NA	1	1	1	0	3	-4.71862	0.572003	5.20835	-0.569106	-5.22658	0.577236	NA	NA	2.3745e-06	0.56732	1.90524e-07	0.569284	1.7267e-07	0.56378	NA	NA	0.000896153	0.961987	0.0002634	0.97457	0.000143627	0.979753	NA	NA
MOSPD3	2.1714e-05	0.00658192	4.2465	Whole_Blood	4.11564e-07	0.000734984	5.06353	Colon_Transverse	3.71523e-07	0.000265523	-5.083	NA	NA	NA	1	1	1	0	3	-4.71862	0.572003	5.20835	-0.569106	-5.22658	0.577236	NA	NA	2.3745e-06	0.56732	1.90524e-07	0.569284	1.7267e-07	0.56378	NA	NA	0.000896153	0.961987	0.0002634	0.97457	0.000132936	0.975258	NA	NA
MOSPD3	2.1714e-05	0.00658192	4.2465	Whole_Blood	4.11564e-07	0.000734984	5.06353	Esophagus_Gastroesophageal_Junction	3.88788e-07	0.000319225	-5.07437	NA	NA	NA	1	1	1	0	3	-4.71862	0.572003	5.20835	-0.569106	-5.22002	0.569106	NA	NA	2.3745e-06	0.56732	1.90524e-07	0.569284	1.789e-07	0.569284	NA	NA	0.000896153	0.961987	0.0002634	0.97457	0.000151019	0.973282	NA	NA
MOSPD3	2.1714e-05	0.00658192	4.2465	Whole_Blood	4.11564e-07	0.000734984	5.06353	Esophagus_Mucosa	4.11564e-07	0.000283783	-5.06353	NA	NA	NA	1	1	1	0	3	-4.71862	0.572003	5.20835	-0.569106	-5.20835	0.569106	NA	NA	2.3745e-06	0.56732	1.90524e-07	0.569284	1.90524e-07	0.569284	NA	NA	0.000896153	0.961987	0.0002634	0.97457	0.000135154	0.978776	NA	NA
MOSPD3	2.1714e-05	0.00658192	4.2465	Whole_Blood	4.11564e-07	0.000734984	5.06353	Esophagus_Muscularis	3.88788e-07	0.000315536	5.07437	NA	NA	NA	1	1	1	0	3	-4.71862	0.572003	5.20835	-0.569106	5.22002	-0.569106	NA	NA	2.3745e-06	0.56732	1.90524e-07	0.569284	1.789e-07	0.569284	NA	NA	0.000896153	0.961987	0.0002634	0.97457	0.00014558	0.976815	NA	NA
MOSPD3	2.1714e-05	0.00658192	4.2465	Whole_Blood	4.11564e-07	0.000734984	5.06353	Heart_Left_Ventricle	3.71523e-07	0.000292068	5.083	NA	NA	NA	1	1	1	0	3	-4.71862	0.572003	5.20835	-0.569106	5.22658	-0.577236	NA	NA	2.3745e-06	0.56732	1.90524e-07	0.569284	1.7267e-07	0.56378	NA	NA	0.000896153	0.961987	0.0002634	0.97457	0.00013975	0.975627	NA	NA
MOSPD3	2.1714e-05	0.00658192	4.2465	Whole_Blood	4.11564e-07	0.000734984	5.06353	Kidney_Cortex	3.88788e-07	0.000284458	-5.07437	NA	NA	NA	1	1	1	0	3	-4.71862	0.572003	5.20835	-0.569106	-5.22002	0.569106	NA	NA	2.3745e-06	0.56732	1.90524e-07	0.569284	1.789e-07	0.569284	NA	NA	0.000896153	0.961987	0.0002634	0.97457	0.000135299	0.98676	NA	NA
MOSPD3	2.1714e-05	0.00658192	4.2465	Whole_Blood	4.11564e-07	0.000734984	5.06353	Liver	4.11564e-07	0.000382642	-5.06353	NA	NA	NA	1	1	1	0	3	-4.71862	0.572003	5.20835	-0.569106	-5.20835	0.569106	NA	NA	2.3745e-06	0.56732	1.90524e-07	0.569284	1.90524e-07	0.569284	NA	NA	0.000896153	0.961987	0.0002634	0.97457	0.000182479	0.978071	NA	NA
MOSPD3	2.1714e-05	0.00658192	4.2465	Whole_Blood	4.11564e-07	0.000734984	5.06353	Muscle_Skeletal	6.31209e-08	5.66713e-05	5.40973	NA	NA	NA	1	1	1	0	3	-4.71862	0.572003	5.20835	-0.569106	5.5586	-0.593496	NA	NA	2.3745e-06	0.56732	1.90524e-07	0.569284	2.71948e-08	0.552849	NA	NA	0.000896153	0.961987	0.0002634	0.97457	2.50882e-05	0.973505	NA	NA
MOSPD3	2.1714e-05	0.00658192	4.2465	Whole_Blood	4.11564e-07	0.000734984	5.06353	Ovary	4.11564e-07	0.000269291	-5.06353	NA	NA	NA	1	1	1	0	3	-4.71862	0.572003	5.20835	-0.569106	-5.20835	0.569106	NA	NA	2.3745e-06	0.56732	1.90524e-07	0.569284	1.90524e-07	0.569284	NA	NA	0.000896153	0.961987	0.0002634	0.97457	0.000128207	0.972968	NA	NA
MOSPD3	2.1714e-05	0.00658192	4.2465	Whole_Blood	4.11564e-07	0.000734984	5.06353	Pancreas	4.11564e-07	0.000348903	-5.06353	NA	NA	NA	1	1	1	0	3	-4.71862	0.572003	5.20835	-0.569106	-5.20835	0.569106	NA	NA	2.3745e-06	0.56732	1.90524e-07	0.569284	1.90524e-07	0.569284	NA	NA	0.000896153	0.961987	0.0002634	0.97457	0.000186279	0.983842	NA	NA
MOSPD3	2.1714e-05	0.00658192	4.2465	Whole_Blood	4.11564e-07	0.000734984	5.06353	Pituitary	3.88788e-07	0.000377101	-5.07437	NA	NA	NA	1	1	1	0	3	-4.71862	0.572003	5.20835	-0.569106	-5.22002	0.569106	NA	NA	2.3745e-06	0.56732	1.90524e-07	0.569284	1.789e-07	0.569284	NA	NA	0.000896153	0.961987	0.0002634	0.97457	0.000168852	0.974504	NA	NA
MOSPD3	2.1714e-05	0.00658192	4.2465	Whole_Blood	4.11564e-07	0.000734984	5.06353	Prostate	4.11564e-07	0.000309582	-5.06353	NA	NA	NA	1	1	1	0	3	-4.71862	0.572003	5.20835	-0.569106	-5.20835	0.569106	NA	NA	2.3745e-06	0.56732	1.90524e-07	0.569284	1.90524e-07	0.569284	NA	NA	0.000896153	0.961987	0.0002634	0.97457	0.000147683	0.976586	NA	NA
MOSPD3	2.1714e-05	0.00658192	4.2465	Whole_Blood	4.11564e-07	0.000734984	5.06353	Skin_Not_Sun_Exposed_Suprapubic	4.11564e-07	0.000324312	-5.06353	NA	NA	NA	1	1	1	0	3	-4.71862	0.572003	5.20835	-0.569106	-5.20835	0.569106	NA	NA	2.3745e-06	0.56732	1.90524e-07	0.569284	1.90524e-07	0.569284	NA	NA	0.000896153	0.961987	0.0002634	0.97457	0.000157954	0.977326	NA	NA
MOSPD3	2.1714e-05	0.00658192	4.2465	Whole_Blood	4.11564e-07	0.000734984	5.06353	Skin_Sun_Exposed_Lower_leg	4.11564e-07	0.000381085	-5.06353	NA	NA	NA	1	1	1	0	3	-4.71862	0.572003	5.20835	-0.569106	-5.20835	0.569106	NA	NA	2.3745e-06	0.56732	1.90524e-07	0.569284	1.90524e-07	0.569284	NA	NA	0.000896153	0.961987	0.0002634	0.97457	0.000181321	0.979129	NA	NA
MOSPD3	2.1714e-05	0.00658192	4.2465	Whole_Blood	4.11564e-07	0.000734984	5.06353	Spleen	4.11564e-07	0.000373736	-5.06353	NA	NA	NA	1	1	1	0	3	-4.71862	0.572003	5.20835	-0.569106	-5.20835	0.569106	NA	NA	2.3745e-06	0.56732	1.90524e-07	0.569284	1.90524e-07	0.569284	NA	NA	0.000896153	0.961987	0.0002634	0.97457	0.00019525	0.972513	NA	NA
MOSPD3	2.1714e-05	0.00658192	4.2465	Whole_Blood	4.11564e-07	0.000734984	5.06353	Stomach	3.88788e-07	0.000275989	-5.07437	NA	NA	NA	1	1	1	0	3	-4.71862	0.572003	5.20835	-0.569106	-5.22002	0.569106	NA	NA	2.3745e-06	0.56732	1.90524e-07	0.569284	1.789e-07	0.569284	NA	NA	0.000896153	0.961987	0.0002634	0.97457	0.000139702	0.974985	NA	NA
MOSPD3	2.1714e-05	0.00658192	4.2465	Whole_Blood	4.11564e-07	0.000734984	5.06353	Testis	4.11564e-07	0.000369481	5.06353	NA	NA	NA	1	1	1	0	3	-4.71862	0.572003	5.20835	-0.569106	5.20835	-0.569106	NA	NA	2.3745e-06	0.56732	1.90524e-07	0.569284	1.90524e-07	0.569284	NA	NA	0.000896153	0.961987	0.0002634	0.97457	0.000181803	0.967745	NA	NA
MOSPD3	2.1714e-05	0.00658192	4.2465	Whole_Blood	4.11564e-07	0.000734984	5.06353	Thyroid	3.88788e-07	0.000282466	-5.07437	NA	NA	NA	1	1	1	0	3	-4.71862	0.572003	5.20835	-0.569106	-5.22002	0.569106	NA	NA	2.3745e-06	0.56732	1.90524e-07	0.569284	1.789e-07	0.569284	NA	NA	0.000896153	0.961987	0.0002634	0.97457	0.000139478	0.974998	NA	NA
MOSPD3	2.1714e-05	0.00658192	4.2465	Whole_Blood	4.11564e-07	0.000734984	5.06353	Uterus	3.71523e-07	0.000260472	-5.083	NA	NA	NA	1	1	1	0	3	-4.71862	0.572003	5.20835	-0.569106	-5.22658	0.577236	NA	NA	2.3745e-06	0.56732	1.90524e-07	0.569284	1.7267e-07	0.56378	NA	NA	0.000896153	0.961987	0.0002634	0.97457	0.000124612	0.97695	NA	NA
MOSPD3	2.1714e-05	0.00658192	4.2465	Whole_Blood	4.11564e-07	0.000734984	5.06353	Whole_Blood	4.11564e-07	0.000373053	-5.06353	NA	NA	NA	1	1	1	0	3	-4.71862	0.572003	5.20835	-0.569106	-5.20835	0.569106	NA	NA	2.3745e-06	0.56732	1.90524e-07	0.569284	1.90524e-07	0.569284	NA	NA	0.000896153	0.961987	0.0002634	0.97457	0.000177795	0.969235	NA	NA
MOSPD3	2.1714e-05	0.00658192	4.2465	Whole_Blood	4.11564e-07	0.000734984	5.06353	smultixcan	6.31209e-08	5.68253e-05	5.40973	NA	NA	NA	1	1	1	0	3	-4.71862	0.572003	5.20835	-0.569106	5.5586	-0.593496	NA	NA	2.3745e-06	0.56732	1.90524e-07	0.569284	2.71948e-08	0.552849	NA	NA	0.000896153	0.961987	0.0002634	0.97457	2.64632e-05	0.970439	NA	NA
FUT2	4.5297e-14	1.98551e-10	7.5448	Artery_Aorta	9.28743e-10	1.26939e-06	6.1212	NA	NA	NA	NA	NA	NA	NA	1	1	0	0	2	7.69697	-3.11274	5.66245	-2.28155	NA	NA	NA	NA	1.3933e-14	0.0018536	1.49227e-08	0.0225157	NA	NA	NA	NA	6.281e-11	0.475224	2.10013e-05	0.818239	NA	NA	NA	NA
FUT2	4.5297e-14	1.98551e-10	7.5448	Brain_Anterior_cingulate_cortex_BA24	9.62364e-20	1.07342e-15	-9.09312	NA	NA	NA	NA	NA	NA	NA	1	1	0	0	2	7.69697	-3.11274	-8.31509	3.66038	NA	NA	NA	NA	1.3933e-14	0.0018536	9.16833e-17	0.000251844	NA	NA	NA	NA	6.281e-11	0.475224	5.33092e-13	0.363002	NA	NA	NA	NA
FUT2	4.5297e-14	1.98551e-10	7.5448	Cells_Cultured_fibroblasts	1.38985e-20	8.40584e-17	9.30111	NA	NA	NA	NA	NA	NA	NA	1	1	0	0	2	7.69697	-3.11274	8.61259	-3.44554	NA	NA	NA	NA	1.3933e-14	0.0018536	7.14253e-18	0.00056991	NA	NA	NA	NA	6.281e-11	0.475224	4.43694e-14	0.494825	NA	NA	NA	NA
FUT2	4.5297e-14	1.98551e-10	7.5448	Heart_Atrial_Appendage	9.28743e-10	1.3757e-06	-6.1212	NA	NA	NA	NA	NA	NA	NA	1	1	0	0	2	7.69697	-3.11274	-5.66245	2.28155	NA	NA	NA	NA	1.3933e-14	0.0018536	1.49227e-08	0.0225157	NA	NA	NA	NA	6.281e-11	0.475224	1.82908e-05	0.782178	NA	NA	NA	NA
FUT2	4.5297e-14	1.98551e-10	7.5448	Liver	9.62364e-20	5.04231e-16	9.09312	NA	NA	NA	NA	NA	NA	NA	1	1	0	0	2	7.69697	-3.11274	8.31509	-3.66038	NA	NA	NA	NA	1.3933e-14	0.0018536	9.16833e-17	0.000251844	NA	NA	NA	NA	6.281e-11	0.475224	3.3391e-13	0.545847	NA	NA	NA	NA
FUT2	4.5297e-14	1.98551e-10	7.5448	Lung	2.21929e-19	1.42035e-15	9.00186	NA	NA	NA	NA	NA	NA	NA	1	1	0	0	2	7.69697	-3.11274	8.26935	-3.52416	NA	NA	NA	NA	1.3933e-14	0.0018536	1.3469e-16	0.000424829	NA	NA	NA	NA	6.281e-11	0.475224	5.93669e-13	0.369194	NA	NA	NA	NA
FUT2	4.5297e-14	1.98551e-10	7.5448	Minor_Salivary_Gland	6.86137e-17	2.60275e-13	8.34939	NA	NA	NA	NA	NA	NA	NA	1	1	0	0	2	7.69697	-3.11274	7.80615	-2.90734	NA	NA	NA	NA	1.3933e-14	0.0018536	5.89629e-15	0.00364515	NA	NA	NA	NA	6.281e-11	0.475224	1.40332e-11	0.664894	NA	NA	NA	NA
FUT2	4.5297e-14	1.98551e-10	7.5448	Pituitary	1.0383e-08	1.41417e-05	5.72435	NA	NA	NA	NA	NA	NA	NA	1	1	0	0	2	7.69697	-3.11274	5.18628	-2.99745	NA	NA	NA	NA	1.3933e-14	0.0018536	2.14539e-07	0.0027225	NA	NA	NA	NA	6.281e-11	0.475224	0.000160614	0.612138	NA	NA	NA	NA
FUT2	4.5297e-14	1.98551e-10	7.5448	Small_Intestine_Terminal_Ileum	6.25614e-21	3.62825e-17	9.3856	NA	NA	NA	NA	NA	NA	NA	1	1	0	0	2	7.69697	-3.11274	8.71957	-3.40594	NA	NA	NA	NA	1.3933e-14	0.0018536	2.79265e-18	0.000659365	NA	NA	NA	NA	6.281e-11	0.475224	1.68522e-14	0.570332	NA	NA	NA	NA
FUT2	4.5297e-14	1.98551e-10	7.5448	Spleen	9.62364e-20	5.68757e-16	9.09312	NA	NA	NA	NA	NA	NA	NA	1	1	0	0	2	7.69697	-3.11274	8.31509	-3.66038	NA	NA	NA	NA	1.3933e-14	0.0018536	9.16833e-17	0.000251844	NA	NA	NA	NA	6.281e-11	0.475224	3.74037e-13	0.384472	NA	NA	NA	NA
FUT2	4.5297e-14	1.98551e-10	7.5448	Vagina	1.38985e-20	7.3148e-17	9.30111	NA	NA	NA	NA	NA	NA	NA	1	1	0	0	2	7.69697	-3.11274	8.61259	-3.44554	NA	NA	NA	NA	1.3933e-14	0.0018536	7.14253e-18	0.00056991	NA	NA	NA	NA	6.281e-11	0.475224	3.93661e-14	0.517336	NA	NA	NA	NA
FUT2	4.5297e-14	1.98551e-10	7.5448	smultixcan	8.53968e-20	2.65426e-16	2.641	NA	NA	NA	NA	NA	NA	NA	1	1	0	0	2	7.69697	-3.11274	2.32036	-0.652697	NA	NA	NA	NA	1.3933e-14	0.0018536	2.62532e-16	0.00114021	NA	NA	NA	NA	6.281e-11	0.475224	7.1714e-13	0.39596	NA	NA	NA	NA
PCNP	2.75e-13	7.02586e-10	7.3061	NA	NA	NA	NA	Adipose_Subcutaneous	1.75468e-18	2.96795e-14	-8.77203	NA	NA	NA	1	0	1	0	2	7.88647	-0.488084	NA	NA	-9.60738	-0.469027	NA	NA	3.1086e-15	0.62549	NA	NA	7.44151e-22	0.639051	NA	NA	1.86848e-11	0.97227	NA	NA	1.29486e-17	0.975495	NA	NA
PCNP	2.75e-13	7.02586e-10	7.3061	NA	NA	NA	NA	Adipose_Visceral_Omentum	8.77144e-18	2.87159e-13	-8.58902	NA	NA	NA	1	0	1	0	2	7.88647	-0.488084	NA	NA	-9.42977	-0.504425	NA	NA	3.1086e-15	0.62549	NA	NA	4.10972e-21	0.613963	NA	NA	1.86848e-11	0.97227	NA	NA	1.38263e-16	0.972687	NA	NA
PCNP	2.75e-13	7.02586e-10	7.3061	NA	NA	NA	NA	Artery_Aorta	8.33575e-14	8.77032e-10	-7.46491	NA	NA	NA	1	0	1	0	2	7.88647	-0.488084	NA	NA	-7.93983	0.167465	NA	NA	3.1086e-15	0.62549	NA	NA	2.02452e-15	0.867004	NA	NA	1.86848e-11	0.97227	NA	NA	3.29217e-11	0.99215	NA	NA
PCNP	2.75e-13	7.02586e-10	7.3061	NA	NA	NA	NA	Artery_Coronary	1.75468e-18	5.51145e-14	-8.77203	NA	NA	NA	1	0	1	0	2	7.88647	-0.488084	NA	NA	-9.60738	-0.469027	NA	NA	3.1086e-15	0.62549	NA	NA	7.44151e-22	0.639051	NA	NA	1.86848e-11	0.97227	NA	NA	2.40874e-17	0.972999	NA	NA
PCNP	2.75e-13	7.02586e-10	7.3061	NA	NA	NA	NA	Artery_Tibial	8.31539e-14	5.34912e-10	-7.46523	NA	NA	NA	1	0	1	0	2	7.88647	-0.488084	NA	NA	-7.9895	0.0844796	NA	NA	3.1086e-15	0.62549	NA	NA	1.35485e-15	0.932675	NA	NA	1.86848e-11	0.97227	NA	NA	2.23767e-11	0.996426	NA	NA
PCNP	2.75e-13	7.02586e-10	7.3061	NA	NA	NA	NA	Brain_Anterior_cingulate_cortex_BA24	8.77144e-18	1.95086e-13	-8.58902	NA	NA	NA	1	0	1	0	2	7.88647	-0.488084	NA	NA	-9.42977	-0.504425	NA	NA	3.1086e-15	0.62549	NA	NA	4.10972e-21	0.613963	NA	NA	1.86848e-11	0.97227	NA	NA	9.43058e-17	0.973645	NA	NA
PCNP	2.75e-13	7.02586e-10	7.3061	NA	NA	NA	NA	Brain_Caudate_basal_ganglia	1.63816e-17	4.0687e-13	-8.51695	NA	NA	NA	1	0	1	0	2	7.88647	-0.488084	NA	NA	-9.2767	-0.385965	NA	NA	3.1086e-15	0.62549	NA	NA	1.74801e-20	0.699523	NA	NA	1.86848e-11	0.97227	NA	NA	4.47018e-16	0.985959	NA	NA
PCNP	2.75e-13	7.02586e-10	7.3061	NA	NA	NA	NA	Brain_Cerebellar_Hemisphere	1.13981e-05	0.00596314	-4.38879	NA	NA	NA	1	0	1	0	2	7.88647	-0.488084	NA	NA	-4.4182	0.76	NA	NA	3.1086e-15	0.62549	NA	NA	9.9527e-06	0.447255	NA	NA	1.86848e-11	0.97227	NA	NA	0.0053618	0.961677	NA	NA
PCNP	2.75e-13	7.02586e-10	7.3061	NA	NA	NA	NA	Brain_Cortex	1.75468e-18	1.59366e-14	-8.77203	NA	NA	NA	1	0	1	0	2	7.88647	-0.488084	NA	NA	-9.60738	-0.469027	NA	NA	3.1086e-15	0.62549	NA	NA	7.44151e-22	0.639051	NA	NA	1.86848e-11	0.97227	NA	NA	1.04296e-17	0.973686	NA	NA
PCNP	2.75e-13	7.02586e-10	7.3061	NA	NA	NA	NA	Brain_Frontal_Cortex_BA9	1.75468e-18	2.16115e-14	-8.77203	NA	NA	NA	1	0	1	0	2	7.88647	-0.488084	NA	NA	-9.60738	-0.469027	NA	NA	3.1086e-15	0.62549	NA	NA	7.44151e-22	0.639051	NA	NA	1.86848e-11	0.97227	NA	NA	9.44216e-18	0.977778	NA	NA
PCNP	2.75e-13	7.02586e-10	7.3061	NA	NA	NA	NA	Brain_Nucleus_accumbens_basal_ganglia	1.75468e-18	4.44109e-14	-8.77203	NA	NA	NA	1	0	1	0	2	7.88647	-0.488084	NA	NA	-9.60738	-0.469027	NA	NA	3.1086e-15	0.62549	NA	NA	7.44151e-22	0.639051	NA	NA	1.86848e-11	0.97227	NA	NA	1.93911e-17	0.980435	NA	NA
PCNP	2.75e-13	7.02586e-10	7.3061	NA	NA	NA	NA	Brain_Putamen_basal_ganglia	1.63816e-17	3.59691e-13	-8.51695	NA	NA	NA	1	0	1	0	2	7.88647	-0.488084	NA	NA	-9.2767	-0.385965	NA	NA	3.1086e-15	0.62549	NA	NA	1.74801e-20	0.699523	NA	NA	1.86848e-11	0.97227	NA	NA	3.95907e-16	0.983455	NA	NA
PCNP	2.75e-13	7.02586e-10	7.3061	NA	NA	NA	NA	Brain_Spinal_cord_cervical_c-1	1.75468e-18	3.87766e-14	-8.77203	NA	NA	NA	1	0	1	0	2	7.88647	-0.488084	NA	NA	-9.60738	-0.469027	NA	NA	3.1086e-15	0.62549	NA	NA	7.44151e-22	0.639051	NA	NA	1.86848e-11	0.97227	NA	NA	1.69674e-17	0.980436	NA	NA
PCNP	2.75e-13	7.02586e-10	7.3061	NA	NA	NA	NA	Breast_Mammary_Tissue	1.45757e-05	0.00596368	-4.33501	NA	NA	NA	1	0	1	0	2	7.88647	-0.488084	NA	NA	-4.36228	0.75	NA	NA	3.1086e-15	0.62549	NA	NA	1.28713e-05	0.453255	NA	NA	1.86848e-11	0.97227	NA	NA	0.0053012	0.967304	NA	NA
PCNP	2.75e-13	7.02586e-10	7.3061	NA	NA	NA	NA	Cells_Cultured_fibroblasts	1.75468e-18	5.10524e-14	-8.77203	NA	NA	NA	1	0	1	0	2	7.88647	-0.488084	NA	NA	-9.60738	-0.469027	NA	NA	3.1086e-15	0.62549	NA	NA	7.44151e-22	0.639051	NA	NA	1.86848e-11	0.97227	NA	NA	2.2268e-17	0.978345	NA	NA
PCNP	2.75e-13	7.02586e-10	7.3061	NA	NA	NA	NA	Colon_Sigmoid	1.46133e-05	0.0068513	-4.33444	NA	NA	NA	1	0	1	0	2	7.88647	-0.488084	NA	NA	-4.36206	0.75	NA	NA	3.1086e-15	0.62549	NA	NA	1.28846e-05	0.453255	NA	NA	1.86848e-11	0.97227	NA	NA	0.0059541	0.971683	NA	NA
PCNP	2.75e-13	7.02586e-10	7.3061	NA	NA	NA	NA	Colon_Transverse	1.75468e-18	1.88107e-14	-8.77203	NA	NA	NA	1	0	1	0	2	7.88647	-0.488084	NA	NA	-9.60738	-0.469027	NA	NA	3.1086e-15	0.62549	NA	NA	7.44151e-22	0.639051	NA	NA	1.86848e-11	0.97227	NA	NA	8.2117e-18	0.979887	NA	NA
PCNP	2.75e-13	7.02586e-10	7.3061	NA	NA	NA	NA	Esophagus_Gastroesophageal_Junction	1.46133e-05	0.00698427	-4.33444	NA	NA	NA	1	0	1	0	2	7.88647	-0.488084	NA	NA	-4.36206	0.75	NA	NA	3.1086e-15	0.62549	NA	NA	1.28846e-05	0.453255	NA	NA	1.86848e-11	0.97227	NA	NA	0.00614762	0.963753	NA	NA
PCNP	2.75e-13	7.02586e-10	7.3061	NA	NA	NA	NA	Esophagus_Mucosa	1.75468e-18	1.01631e-14	-8.77203	NA	NA	NA	1	0	1	0	2	7.88647	-0.488084	NA	NA	-9.60738	-0.469027	NA	NA	3.1086e-15	0.62549	NA	NA	7.44151e-22	0.639051	NA	NA	1.86848e-11	0.97227	NA	NA	5.54281e-18	0.979297	NA	NA
PCNP	2.75e-13	7.02586e-10	7.3061	NA	NA	NA	NA	Esophagus_Muscularis	1.45757e-05	0.00744111	-4.33501	NA	NA	NA	1	0	1	0	2	7.88647	-0.488084	NA	NA	-4.36228	0.75	NA	NA	3.1086e-15	0.62549	NA	NA	1.28713e-05	0.453255	NA	NA	1.86848e-11	0.97227	NA	NA	0.00654626	0.966279	NA	NA
PCNP	2.75e-13	7.02586e-10	7.3061	NA	NA	NA	NA	Heart_Atrial_Appendage	1.75468e-18	2.48717e-14	-8.77203	NA	NA	NA	1	0	1	0	2	7.88647	-0.488084	NA	NA	-9.60738	-0.469027	NA	NA	3.1086e-15	0.62549	NA	NA	7.44151e-22	0.639051	NA	NA	1.86848e-11	0.97227	NA	NA	1.08557e-17	0.979306	NA	NA
PCNP	2.75e-13	7.02586e-10	7.3061	NA	NA	NA	NA	Heart_Left_Ventricle	1.45757e-05	0.00678155	-4.33501	NA	NA	NA	1	0	1	0	2	7.88647	-0.488084	NA	NA	-4.36228	0.75	NA	NA	3.1086e-15	0.62549	NA	NA	1.28713e-05	0.453255	NA	NA	1.86848e-11	0.97227	NA	NA	0.00570004	0.968761	NA	NA
PCNP	2.75e-13	7.02586e-10	7.3061	NA	NA	NA	NA	Kidney_Cortex	8.77144e-18	8.0478e-14	-8.58902	NA	NA	NA	1	0	1	0	2	7.88647	-0.488084	NA	NA	-9.42977	-0.504425	NA	NA	3.1086e-15	0.62549	NA	NA	4.10972e-21	0.613963	NA	NA	1.86848e-11	0.97227	NA	NA	3.88513e-17	0.986815	NA	NA
PCNP	2.75e-13	7.02586e-10	7.3061	NA	NA	NA	NA	Liver	1.75468e-18	3.58902e-14	-8.77203	NA	NA	NA	1	0	1	0	2	7.88647	-0.488084	NA	NA	-9.60738	-0.469027	NA	NA	3.1086e-15	0.62549	NA	NA	7.44151e-22	0.639051	NA	NA	1.86848e-11	0.97227	NA	NA	1.568e-17	0.98043	NA	NA
PCNP	2.75e-13	7.02586e-10	7.3061	NA	NA	NA	NA	Lung	1.46133e-05	0.007171	-4.33444	NA	NA	NA	1	0	1	0	2	7.88647	-0.488084	NA	NA	-4.36206	0.75	NA	NA	3.1086e-15	0.62549	NA	NA	1.28846e-05	0.453255	NA	NA	1.86848e-11	0.97227	NA	NA	0.00623962	0.971961	NA	NA
PCNP	2.75e-13	7.02586e-10	7.3061	NA	NA	NA	NA	Muscle_Skeletal	3.6623e-18	4.60332e-14	-8.68882	NA	NA	NA	1	0	1	0	2	7.88647	-0.488084	NA	NA	-9.53564	-0.500871	NA	NA	3.1086e-15	0.62549	NA	NA	1.48971e-21	0.616462	NA	NA	1.86848e-11	0.97227	NA	NA	1.92403e-17	0.97864	NA	NA
PCNP	2.75e-13	7.02586e-10	7.3061	NA	NA	NA	NA	Nerve_Tibial	1.13981e-05	0.00621196	-4.38879	NA	NA	NA	1	0	1	0	2	7.88647	-0.488084	NA	NA	-4.4182	0.76	NA	NA	3.1086e-15	0.62549	NA	NA	9.9527e-06	0.447255	NA	NA	1.86848e-11	0.97227	NA	NA	0.0055812	0.962925	NA	NA
PCNP	2.75e-13	7.02586e-10	7.3061	NA	NA	NA	NA	Ovary	1.45757e-05	0.00565158	-4.33501	NA	NA	NA	1	0	1	0	2	7.88647	-0.488084	NA	NA	-4.36228	0.75	NA	NA	3.1086e-15	0.62549	NA	NA	1.28713e-05	0.453255	NA	NA	1.86848e-11	0.97227	NA	NA	0.00533004	0.963769	NA	NA
PCNP	2.75e-13	7.02586e-10	7.3061	NA	NA	NA	NA	Pancreas	1.75468e-18	1.38836e-14	-8.77203	NA	NA	NA	1	0	1	0	2	7.88647	-0.488084	NA	NA	-9.60738	-0.469027	NA	NA	3.1086e-15	0.62549	NA	NA	7.44151e-22	0.639051	NA	NA	1.86848e-11	0.97227	NA	NA	6.06309e-18	0.98505	NA	NA
PCNP	2.75e-13	7.02586e-10	7.3061	NA	NA	NA	NA	Pituitary	1.75468e-18	2.89329e-14	-8.77203	NA	NA	NA	1	0	1	0	2	7.88647	-0.488084	NA	NA	-9.60738	-0.469027	NA	NA	3.1086e-15	0.62549	NA	NA	7.44151e-22	0.639051	NA	NA	1.86848e-11	0.97227	NA	NA	1.26424e-17	0.976131	NA	NA
PCNP	2.75e-13	7.02586e-10	7.3061	NA	NA	NA	NA	Prostate	1.75468e-18	2.83775e-14	-8.77203	NA	NA	NA	1	0	1	0	2	7.88647	-0.488084	NA	NA	-9.60738	-0.469027	NA	NA	3.1086e-15	0.62549	NA	NA	7.44151e-22	0.639051	NA	NA	1.86848e-11	0.97227	NA	NA	1.24016e-17	0.979378	NA	NA
PCNP	2.75e-13	7.02586e-10	7.3061	NA	NA	NA	NA	Skin_Not_Sun_Exposed_Suprapubic	2.43422e-13	1.1509e-09	-7.32248	NA	NA	NA	1	0	1	0	2	7.88647	-0.488084	NA	NA	-7.8121	0.147642	NA	NA	3.1086e-15	0.62549	NA	NA	5.62416e-15	0.882625	NA	NA	1.86848e-11	0.97227	NA	NA	4.77927e-11	0.993212	NA	NA
PCNP	2.75e-13	7.02586e-10	7.3061	NA	NA	NA	NA	Skin_Sun_Exposed_Lower_leg	8.77144e-18	7.30968e-14	-8.58902	NA	NA	NA	1	0	1	0	2	7.88647	-0.488084	NA	NA	-9.42977	-0.504425	NA	NA	3.1086e-15	0.62549	NA	NA	4.10972e-21	0.613963	NA	NA	1.86848e-11	0.97227	NA	NA	7.04016e-17	0.979702	NA	NA
PCNP	2.75e-13	7.02586e-10	7.3061	NA	NA	NA	NA	Small_Intestine_Terminal_Ileum	1.75468e-18	2.65404e-14	-8.77203	NA	NA	NA	1	0	1	0	2	7.88647	-0.488084	NA	NA	-9.60738	-0.469027	NA	NA	3.1086e-15	0.62549	NA	NA	7.44151e-22	0.639051	NA	NA	1.86848e-11	0.97227	NA	NA	1.1595e-17	0.980417	NA	NA
PCNP	2.75e-13	7.02586e-10	7.3061	NA	NA	NA	NA	Stomach	1.75468e-18	2.46313e-14	-8.77203	NA	NA	NA	1	0	1	0	2	7.88647	-0.488084	NA	NA	-9.60738	-0.469027	NA	NA	3.1086e-15	0.62549	NA	NA	7.44151e-22	0.639051	NA	NA	1.86848e-11	0.97227	NA	NA	1.07504e-17	0.978654	NA	NA
PCNP	2.75e-13	7.02586e-10	7.3061	NA	NA	NA	NA	Testis	1.75468e-18	9.45158e-14	-8.77203	NA	NA	NA	1	0	1	0	2	7.88647	-0.488084	NA	NA	-9.60738	-0.469027	NA	NA	3.1086e-15	0.62549	NA	NA	7.44151e-22	0.639051	NA	NA	1.86848e-11	0.97227	NA	NA	4.1185e-17	0.972222	NA	NA
PCNP	2.75e-13	7.02586e-10	7.3061	NA	NA	NA	NA	Thyroid	5.81745e-13	1.47929e-09	-7.20469	NA	NA	NA	1	0	1	0	2	7.88647	-0.488084	NA	NA	-7.63956	0.221362	NA	NA	3.1086e-15	0.62549	NA	NA	2.17974e-14	0.824811	NA	NA	1.86848e-11	0.97227	NA	NA	8.87467e-11	0.991383	NA	NA
PCNP	2.75e-13	7.02586e-10	7.3061	NA	NA	NA	NA	Vagina	1.45757e-05	0.0063162	-4.33501	NA	NA	NA	1	0	1	0	2	7.88647	-0.488084	NA	NA	-4.36228	0.75	NA	NA	3.1086e-15	0.62549	NA	NA	1.28713e-05	0.453255	NA	NA	1.86848e-11	0.97227	NA	NA	0.00557385	0.963523	NA	NA
PCNP	2.75e-13	7.02586e-10	7.3061	NA	NA	NA	NA	Whole_Blood	1.75468e-18	3.34003e-14	-8.77203	NA	NA	NA	1	0	1	0	2	7.88647	-0.488084	NA	NA	-9.60738	-0.469027	NA	NA	3.1086e-15	0.62549	NA	NA	7.44151e-22	0.639051	NA	NA	1.86848e-11	0.97227	NA	NA	1.45831e-17	0.972112	NA	NA
PCNP	2.75e-13	7.02586e-10	7.3061	NA	NA	NA	NA	smultixcan	1.75468e-18	1.46684e-14	-8.77203	NA	NA	NA	1	0	1	0	2	7.88647	-0.488084	NA	NA	-9.60738	-0.469027	NA	NA	3.1086e-15	0.62549	NA	NA	7.44151e-22	0.639051	NA	NA	1.86848e-11	0.97227	NA	NA	6.85139e-18	0.975927	NA	NA
THBS3	1.99e-12	3.55892e-09	-7.03518	NA	NA	NA	NA	Adipose_Subcutaneous	2.25117e-11	6.92318e-08	6.68873	NA	NA	NA	1	0	1	0	2	-6.8157	-1.96265	NA	NA	6.43207	-1.9	NA	NA	9.3808e-12	0.049687	NA	NA	1.25881e-10	0.0574331	NA	NA	2.11443e-08	0.794051	NA	NA	2.43377e-07	0.85539	NA	NA
THBS3	1.99e-12	3.55892e-09	-7.03518	NA	NA	NA	NA	Adipose_Visceral_Omentum	2.25117e-11	5.66915e-08	6.68873	NA	NA	NA	1	0	1	0	2	-6.8157	-1.96265	NA	NA	6.43207	-1.9	NA	NA	9.3808e-12	0.049687	NA	NA	1.25881e-10	0.0574331	NA	NA	2.11443e-08	0.794051	NA	NA	3.02501e-07	0.867442	NA	NA
THBS3	1.99e-12	3.55892e-09	-7.03518	NA	NA	NA	NA	Adrenal_Gland	2.25117e-11	4.93042e-08	6.68873	NA	NA	NA	1	0	1	0	2	-6.8157	-1.96265	NA	NA	6.43207	-1.9	NA	NA	9.3808e-12	0.049687	NA	NA	1.25881e-10	0.0574331	NA	NA	2.11443e-08	0.794051	NA	NA	2.30449e-07	0.869462	NA	NA
THBS3	1.99e-12	3.55892e-09	-7.03518	NA	NA	NA	NA	Artery_Aorta	2.25117e-11	1.18427e-07	6.68873	NA	NA	NA	1	0	1	0	2	-6.8157	-1.96265	NA	NA	6.43207	-1.9	NA	NA	9.3808e-12	0.049687	NA	NA	1.25881e-10	0.0574331	NA	NA	2.11443e-08	0.794051	NA	NA	2.72935e-07	0.837254	NA	NA
THBS3	1.99e-12	3.55892e-09	-7.03518	NA	NA	NA	NA	Artery_Coronary	2.25117e-11	1.41419e-07	6.68873	NA	NA	NA	1	0	1	0	2	-6.8157	-1.96265	NA	NA	6.43207	-1.9	NA	NA	9.3808e-12	0.049687	NA	NA	1.25881e-10	0.0574331	NA	NA	2.11443e-08	0.794051	NA	NA	3.39554e-07	0.848833	NA	NA
THBS3	1.99e-12	3.55892e-09	-7.03518	NA	NA	NA	NA	Artery_Tibial	2.25117e-11	8.0452e-08	6.68873	NA	NA	NA	1	0	1	0	2	-6.8157	-1.96265	NA	NA	6.43207	-1.9	NA	NA	9.3808e-12	0.049687	NA	NA	1.25881e-10	0.0574331	NA	NA	2.11443e-08	0.794051	NA	NA	2.44594e-07	0.845628	NA	NA
THBS3	1.99e-12	3.55892e-09	-7.03518	NA	NA	NA	NA	Brain_Caudate_basal_ganglia	1.3369e-05	0.00922347	4.35398	NA	NA	NA	1	0	1	0	2	-6.8157	-1.96265	NA	NA	4.32932	-0.859976	NA	NA	9.3808e-12	0.049687	NA	NA	1.4957e-05	0.389803	NA	NA	2.11443e-08	0.794051	NA	NA	0.00849992	0.963391	NA	NA
THBS3	1.99e-12	3.55892e-09	-7.03518	NA	NA	NA	NA	Brain_Cerebellar_Hemisphere	1.21097e-08	4.67239e-05	5.69817	NA	NA	NA	1	0	1	0	2	-6.8157	-1.96265	NA	NA	5.48867	-1.59513	NA	NA	9.3808e-12	0.049687	NA	NA	4.0497e-08	0.110682	NA	NA	2.11443e-08	0.794051	NA	NA	8.50162e-05	0.873246	NA	NA
THBS3	1.99e-12	3.55892e-09	-7.03518	NA	NA	NA	NA	Brain_Cerebellum	4.25671e-08	6.76689e-05	5.47986	NA	NA	NA	1	0	1	0	2	-6.8157	-1.96265	NA	NA	5.27949	-1.53118	NA	NA	9.3808e-12	0.049687	NA	NA	1.29542e-07	0.125725	NA	NA	2.11443e-08	0.794051	NA	NA	0.000162929	0.872726	NA	NA
THBS3	1.99e-12	3.55892e-09	-7.03518	NA	NA	NA	NA	Brain_Cortex	2.25117e-11	8.76254e-08	6.68873	NA	NA	NA	1	0	1	0	2	-6.8157	-1.96265	NA	NA	6.43207	-1.9	NA	NA	9.3808e-12	0.049687	NA	NA	1.25881e-10	0.0574331	NA	NA	2.11443e-08	0.794051	NA	NA	3.52857e-07	0.859536	NA	NA
THBS3	1.99e-12	3.55892e-09	-7.03518	NA	NA	NA	NA	Brain_Frontal_Cortex_BA9	2.25117e-11	9.2422e-08	6.68873	NA	NA	NA	1	0	1	0	2	-6.8157	-1.96265	NA	NA	6.43207	-1.9	NA	NA	9.3808e-12	0.049687	NA	NA	1.25881e-10	0.0574331	NA	NA	2.11443e-08	0.794051	NA	NA	3.99311e-07	0.851021	NA	NA
THBS3	1.99e-12	3.55892e-09	-7.03518	NA	NA	NA	NA	Brain_Hippocampus	1.82057e-05	0.00954523	4.28583	NA	NA	NA	1	0	1	0	2	-6.8157	-1.96265	NA	NA	4.2645	-0.839237	NA	NA	9.3808e-12	0.049687	NA	NA	2.00346e-05	0.401336	NA	NA	2.11443e-08	0.794051	NA	NA	0.00884713	0.965365	NA	NA
THBS3	1.99e-12	3.55892e-09	-7.03518	NA	NA	NA	NA	Brain_Hypothalamus	2.25117e-11	1.31075e-07	6.68873	NA	NA	NA	1	0	1	0	2	-6.8157	-1.96265	NA	NA	6.43207	-1.9	NA	NA	9.3808e-12	0.049687	NA	NA	1.25881e-10	0.0574331	NA	NA	2.11443e-08	0.794051	NA	NA	5.04049e-07	0.877902	NA	NA
THBS3	1.99e-12	3.55892e-09	-7.03518	NA	NA	NA	NA	Brain_Nucleus_accumbens_basal_ganglia	2.25117e-11	2.84886e-07	6.68873	NA	NA	NA	1	0	1	0	2	-6.8157	-1.96265	NA	NA	6.43207	-1.9	NA	NA	9.3808e-12	0.049687	NA	NA	1.25881e-10	0.0574331	NA	NA	2.11443e-08	0.794051	NA	NA	4.10026e-07	0.879482	NA	NA
THBS3	1.99e-12	3.55892e-09	-7.03518	NA	NA	NA	NA	Brain_Putamen_basal_ganglia	1.82057e-05	0.0097498	-4.28583	NA	NA	NA	1	0	1	0	2	-6.8157	-1.96265	NA	NA	-4.2645	0.839237	NA	NA	9.3808e-12	0.049687	NA	NA	2.00346e-05	0.401336	NA	NA	2.11443e-08	0.794051	NA	NA	0.00926088	0.955895	NA	NA
THBS3	1.99e-12	3.55892e-09	-7.03518	NA	NA	NA	NA	Brain_Substantia_nigra	2.32811e-11	2.08633e-07	6.68381	NA	NA	NA	1	0	1	0	2	-6.8157	-1.96265	NA	NA	6.42672	-1.9	NA	NA	9.3808e-12	0.049687	NA	NA	1.30387e-10	0.0574331	NA	NA	2.11443e-08	0.794051	NA	NA	4.82771e-07	0.870693	NA	NA
THBS3	1.99e-12	3.55892e-09	-7.03518	NA	NA	NA	NA	Breast_Mammary_Tissue	2.25117e-11	6.02241e-08	6.68873	NA	NA	NA	1	0	1	0	2	-6.8157	-1.96265	NA	NA	6.43207	-1.9	NA	NA	9.3808e-12	0.049687	NA	NA	1.25881e-10	0.0574331	NA	NA	2.11443e-08	0.794051	NA	NA	2.05026e-07	0.867266	NA	NA
THBS3	1.99e-12	3.55892e-09	-7.03518	NA	NA	NA	NA	Cells_Cultured_fibroblasts	2.25117e-11	9.35685e-08	6.68873	NA	NA	NA	1	0	1	0	2	-6.8157	-1.96265	NA	NA	6.43207	-1.9	NA	NA	9.3808e-12	0.049687	NA	NA	1.25881e-10	0.0574331	NA	NA	2.11443e-08	0.794051	NA	NA	2.89759e-07	0.83497	NA	NA
THBS3	1.99e-12	3.55892e-09	-7.03518	NA	NA	NA	NA	Cells_EBV-transformed_lymphocytes	2.25117e-11	3.23134e-07	6.68873	NA	NA	NA	1	0	1	0	2	-6.8157	-1.96265	NA	NA	6.43207	-1.9	NA	NA	9.3808e-12	0.049687	NA	NA	1.25881e-10	0.0574331	NA	NA	2.11443e-08	0.794051	NA	NA	4.96875e-07	0.816724	NA	NA
THBS3	1.99e-12	3.55892e-09	-7.03518	NA	NA	NA	NA	Colon_Sigmoid	2.25117e-11	1.82064e-07	6.68873	NA	NA	NA	1	0	1	0	2	-6.8157	-1.96265	NA	NA	6.43207	-1.9	NA	NA	9.3808e-12	0.049687	NA	NA	1.25881e-10	0.0574331	NA	NA	2.11443e-08	0.794051	NA	NA	3.80756e-07	0.871885	NA	NA
THBS3	1.99e-12	3.55892e-09	-7.03518	NA	NA	NA	NA	Colon_Transverse	1.4192e-09	2.68487e-06	6.05329	NA	NA	NA	1	0	1	0	2	-6.8157	-1.96265	NA	NA	5.82723	-1.70346	NA	NA	9.3808e-12	0.049687	NA	NA	5.63536e-09	0.0884826	NA	NA	2.11443e-08	0.794051	NA	NA	9.81887e-06	0.86917	NA	NA
THBS3	1.99e-12	3.55892e-09	-7.03518	NA	NA	NA	NA	Esophagus_Gastroesophageal_Junction	2.25117e-11	1.80218e-07	6.68873	NA	NA	NA	1	0	1	0	2	-6.8157	-1.96265	NA	NA	6.43207	-1.9	NA	NA	9.3808e-12	0.049687	NA	NA	1.25881e-10	0.0574331	NA	NA	2.11443e-08	0.794051	NA	NA	4.14426e-07	0.843238	NA	NA
THBS3	1.99e-12	3.55892e-09	-7.03518	NA	NA	NA	NA	Esophagus_Mucosa	2.25117e-11	5.43283e-08	6.68873	NA	NA	NA	1	0	1	0	2	-6.8157	-1.96265	NA	NA	6.43207	-1.9	NA	NA	9.3808e-12	0.049687	NA	NA	1.25881e-10	0.0574331	NA	NA	2.11443e-08	0.794051	NA	NA	1.97395e-07	0.866424	NA	NA
THBS3	1.99e-12	3.55892e-09	-7.03518	NA	NA	NA	NA	Esophagus_Muscularis	2.25117e-11	2.37514e-07	6.68873	NA	NA	NA	1	0	1	0	2	-6.8157	-1.96265	NA	NA	6.43207	-1.9	NA	NA	9.3808e-12	0.049687	NA	NA	1.25881e-10	0.0574331	NA	NA	2.11443e-08	0.794051	NA	NA	3.72494e-07	0.857709	NA	NA
THBS3	1.99e-12	3.55892e-09	-7.03518	NA	NA	NA	NA	Heart_Atrial_Appendage	2.25117e-11	6.38185e-08	6.68873	NA	NA	NA	1	0	1	0	2	-6.8157	-1.96265	NA	NA	6.43207	-1.9	NA	NA	9.3808e-12	0.049687	NA	NA	1.25881e-10	0.0574331	NA	NA	2.11443e-08	0.794051	NA	NA	2.04039e-07	0.876859	NA	NA
THBS3	1.99e-12	3.55892e-09	-7.03518	NA	NA	NA	NA	Heart_Left_Ventricle	2.25117e-11	1.02645e-07	6.68873	NA	NA	NA	1	0	1	0	2	-6.8157	-1.96265	NA	NA	6.43207	-1.9	NA	NA	9.3808e-12	0.049687	NA	NA	1.25881e-10	0.0574331	NA	NA	2.11443e-08	0.794051	NA	NA	3.50866e-07	0.869697	NA	NA
THBS3	1.99e-12	3.55892e-09	-7.03518	NA	NA	NA	NA	Kidney_Cortex	2.25117e-11	8.26181e-08	6.68873	NA	NA	NA	1	0	1	0	2	-6.8157	-1.96265	NA	NA	6.43207	-1.9	NA	NA	9.3808e-12	0.049687	NA	NA	1.25881e-10	0.0574331	NA	NA	2.11443e-08	0.794051	NA	NA	2.16367e-07	0.842635	NA	NA
THBS3	1.99e-12	3.55892e-09	-7.03518	NA	NA	NA	NA	Lung	2.25117e-11	7.13029e-08	6.68873	NA	NA	NA	1	0	1	0	2	-6.8157	-1.96265	NA	NA	6.43207	-1.9	NA	NA	9.3808e-12	0.049687	NA	NA	1.25881e-10	0.0574331	NA	NA	2.11443e-08	0.794051	NA	NA	2.50615e-07	0.868317	NA	NA
THBS3	1.99e-12	3.55892e-09	-7.03518	NA	NA	NA	NA	Minor_Salivary_Gland	2.25117e-11	9.30861e-08	-6.68873	NA	NA	NA	1	0	1	0	2	-6.8157	-1.96265	NA	NA	-6.43207	1.9	NA	NA	9.3808e-12	0.049687	NA	NA	1.25881e-10	0.0574331	NA	NA	2.11443e-08	0.794051	NA	NA	3.41046e-07	0.852973	NA	NA
THBS3	1.99e-12	3.55892e-09	-7.03518	NA	NA	NA	NA	Muscle_Skeletal	2.25117e-11	6.28803e-08	6.68873	NA	NA	NA	1	0	1	0	2	-6.8157	-1.96265	NA	NA	6.43207	-1.9	NA	NA	9.3808e-12	0.049687	NA	NA	1.25881e-10	0.0574331	NA	NA	2.11443e-08	0.794051	NA	NA	2.16776e-07	0.879313	NA	NA
THBS3	1.99e-12	3.55892e-09	-7.03518	NA	NA	NA	NA	Nerve_Tibial	2.25117e-11	7.36134e-08	6.68873	NA	NA	NA	1	0	1	0	2	-6.8157	-1.96265	NA	NA	6.43207	-1.9	NA	NA	9.3808e-12	0.049687	NA	NA	1.25881e-10	0.0574331	NA	NA	2.11443e-08	0.794051	NA	NA	2.91187e-07	0.865501	NA	NA
THBS3	1.99e-12	3.55892e-09	-7.03518	NA	NA	NA	NA	Ovary	2.25117e-11	5.89189e-08	6.68873	NA	NA	NA	1	0	1	0	2	-6.8157	-1.96265	NA	NA	6.43207	-1.9	NA	NA	9.3808e-12	0.049687	NA	NA	1.25881e-10	0.0574331	NA	NA	2.11443e-08	0.794051	NA	NA	2.13998e-07	0.865003	NA	NA
THBS3	1.99e-12	3.55892e-09	-7.03518	NA	NA	NA	NA	Pancreas	2.25117e-11	8.90602e-08	6.68873	NA	NA	NA	1	0	1	0	2	-6.8157	-1.96265	NA	NA	6.43207	-1.9	NA	NA	9.3808e-12	0.049687	NA	NA	1.25881e-10	0.0574331	NA	NA	2.11443e-08	0.794051	NA	NA	3.07691e-07	0.852313	NA	NA
THBS3	1.99e-12	3.55892e-09	-7.03518	NA	NA	NA	NA	Pituitary	1.92081e-10	5.2787e-07	6.36754	NA	NA	NA	1	0	1	0	2	-6.8157	-1.96265	NA	NA	6.12781	-1.79684	NA	NA	9.3808e-12	0.049687	NA	NA	8.90953e-10	0.0723604	NA	NA	2.11443e-08	0.794051	NA	NA	1.89205e-06	0.859909	NA	NA
THBS3	1.99e-12	3.55892e-09	-7.03518	NA	NA	NA	NA	Prostate	2.25117e-11	6.61948e-08	6.68873	NA	NA	NA	1	0	1	0	2	-6.8157	-1.96265	NA	NA	6.43207	-1.9	NA	NA	9.3808e-12	0.049687	NA	NA	1.25881e-10	0.0574331	NA	NA	2.11443e-08	0.794051	NA	NA	2.20829e-07	0.862516	NA	NA
THBS3	1.99e-12	3.55892e-09	-7.03518	NA	NA	NA	NA	Skin_Not_Sun_Exposed_Suprapubic	2.25117e-11	6.77317e-08	6.68873	NA	NA	NA	1	0	1	0	2	-6.8157	-1.96265	NA	NA	6.43207	-1.9	NA	NA	9.3808e-12	0.049687	NA	NA	1.25881e-10	0.0574331	NA	NA	2.11443e-08	0.794051	NA	NA	1.94492e-07	0.855757	NA	NA
THBS3	1.99e-12	3.55892e-09	-7.03518	NA	NA	NA	NA	Skin_Sun_Exposed_Lower_leg	2.25117e-11	6.82188e-08	6.68873	NA	NA	NA	1	0	1	0	2	-6.8157	-1.96265	NA	NA	6.43207	-1.9	NA	NA	9.3808e-12	0.049687	NA	NA	1.25881e-10	0.0574331	NA	NA	2.11443e-08	0.794051	NA	NA	3.07352e-07	0.86131	NA	NA
THBS3	1.99e-12	3.55892e-09	-7.03518	NA	NA	NA	NA	Small_Intestine_Terminal_Ileum	2.25117e-11	7.5667e-08	6.68873	NA	NA	NA	1	0	1	0	2	-6.8157	-1.96265	NA	NA	6.43207	-1.9	NA	NA	9.3808e-12	0.049687	NA	NA	1.25881e-10	0.0574331	NA	NA	2.11443e-08	0.794051	NA	NA	2.61522e-07	0.867943	NA	NA
THBS3	1.99e-12	3.55892e-09	-7.03518	NA	NA	NA	NA	Spleen	2.25117e-11	1.15842e-07	6.68873	NA	NA	NA	1	0	1	0	2	-6.8157	-1.96265	NA	NA	6.43207	-1.9	NA	NA	9.3808e-12	0.049687	NA	NA	1.25881e-10	0.0574331	NA	NA	2.11443e-08	0.794051	NA	NA	3.63556e-07	0.870244	NA	NA
THBS3	1.99e-12	3.55892e-09	-7.03518	NA	NA	NA	NA	Stomach	2.25117e-11	7.90022e-08	6.68873	NA	NA	NA	1	0	1	0	2	-6.8157	-1.96265	NA	NA	6.43207	-1.9	NA	NA	9.3808e-12	0.049687	NA	NA	1.25881e-10	0.0574331	NA	NA	2.11443e-08	0.794051	NA	NA	2.42472e-07	0.854589	NA	NA
THBS3	1.99e-12	3.55892e-09	-7.03518	NA	NA	NA	NA	Testis	2.25117e-11	8.95738e-08	-6.68873	NA	NA	NA	1	0	1	0	2	-6.8157	-1.96265	NA	NA	-6.43207	1.9	NA	NA	9.3808e-12	0.049687	NA	NA	1.25881e-10	0.0574331	NA	NA	2.11443e-08	0.794051	NA	NA	3.00678e-07	0.829448	NA	NA
THBS3	1.99e-12	3.55892e-09	-7.03518	NA	NA	NA	NA	Thyroid	2.25117e-11	5.00886e-08	6.68873	NA	NA	NA	1	0	1	0	2	-6.8157	-1.96265	NA	NA	6.43207	-1.9	NA	NA	9.3808e-12	0.049687	NA	NA	1.25881e-10	0.0574331	NA	NA	2.11443e-08	0.794051	NA	NA	2.42772e-07	0.848382	NA	NA
THBS3	1.99e-12	3.55892e-09	-7.03518	NA	NA	NA	NA	Uterus	2.25117e-11	6.78662e-08	6.68873	NA	NA	NA	1	0	1	0	2	-6.8157	-1.96265	NA	NA	6.43207	-1.9	NA	NA	9.3808e-12	0.049687	NA	NA	1.25881e-10	0.0574331	NA	NA	2.11443e-08	0.794051	NA	NA	2.08753e-07	0.864688	NA	NA
THBS3	1.99e-12	3.55892e-09	-7.03518	NA	NA	NA	NA	Vagina	2.25117e-11	5.76444e-08	6.68873	NA	NA	NA	1	0	1	0	2	-6.8157	-1.96265	NA	NA	6.43207	-1.9	NA	NA	9.3808e-12	0.049687	NA	NA	1.25881e-10	0.0574331	NA	NA	2.11443e-08	0.794051	NA	NA	1.7392e-07	0.858895	NA	NA
THBS3	1.99e-12	3.55892e-09	-7.03518	NA	NA	NA	NA	Whole_Blood	2.25117e-11	8.57022e-08	6.68873	NA	NA	NA	1	0	1	0	2	-6.8157	-1.96265	NA	NA	6.43207	-1.9	NA	NA	9.3808e-12	0.049687	NA	NA	1.25881e-10	0.0574331	NA	NA	2.11443e-08	0.794051	NA	NA	2.93004e-07	0.849515	NA	NA
THBS3	1.99e-12	3.55892e-09	-7.03518	NA	NA	NA	NA	smultixcan	2.25117e-11	4.46549e-08	6.31713	NA	NA	NA	1	0	1	0	2	-6.8157	-1.96265	NA	NA	6.07473	-1.79444	NA	NA	9.3808e-12	0.049687	NA	NA	1.25881e-10	0.0574331	NA	NA	2.11443e-08	0.794051	NA	NA	2.09262e-07	0.840532	NA	NA
PPP1R15A	4.8673e-10	5.24687e-07	6.22332	Brain_Amygdala	1.87985e-08	4.9252e-05	-5.62271	NA	NA	NA	NA	NA	NA	NA	1	1	0	0	2	-6.24354	0.858059	-5.55596	1.21698	NA	NA	NA	NA	4.2778e-10	0.39086	2.76096e-08	0.223611	NA	NA	NA	NA	4.508e-07	0.923453	5.04795e-05	0.929822	NA	NA	NA	NA
PPP1R15A	4.8673e-10	5.24687e-07	6.22332	Brain_Anterior_cingulate_cortex_BA24	1.62926e-06	0.00151439	-4.79469	NA	NA	NA	NA	NA	NA	NA	1	1	0	0	2	-6.24354	0.858059	-4.72579	1.06542	NA	NA	NA	NA	4.2778e-10	0.39086	2.29222e-06	0.286686	NA	NA	NA	NA	4.508e-07	0.923453	0.00156801	0.938033	NA	NA	NA	NA
PPP1R15A	4.8673e-10	5.24687e-07	6.22332	Brain_Cortex	1.87985e-08	2.24566e-05	-5.62271	NA	NA	NA	NA	NA	NA	NA	1	1	0	0	2	-6.24354	0.858059	-5.55596	1.21698	NA	NA	NA	NA	4.2778e-10	0.39086	2.76096e-08	0.223611	NA	NA	NA	NA	4.508e-07	0.923453	3.10482e-05	0.933083	NA	NA	NA	NA
PPP1R15A	4.8673e-10	5.24687e-07	6.22332	Brain_Frontal_Cortex_BA9	2.51982e-08	3.6969e-05	-5.5719	NA	NA	NA	NA	NA	NA	NA	1	1	0	0	2	-6.24354	0.858059	-5.49393	1.23585	NA	NA	NA	NA	4.2778e-10	0.39086	3.93092e-08	0.216515	NA	NA	NA	NA	4.508e-07	0.923453	4.35582e-05	0.911756	NA	NA	NA	NA
PPP1R15A	4.8673e-10	5.24687e-07	6.22332	Brain_Hippocampus	1.87985e-08	4.19619e-05	-5.62271	NA	NA	NA	NA	NA	NA	NA	1	1	0	0	2	-6.24354	0.858059	-5.55596	1.21698	NA	NA	NA	NA	4.2778e-10	0.39086	2.76096e-08	0.223611	NA	NA	NA	NA	4.508e-07	0.923453	5.34798e-05	0.917824	NA	NA	NA	NA
PPP1R15A	4.8673e-10	5.24687e-07	6.22332	Brain_Hypothalamus	1.87985e-08	3.53411e-05	-5.62271	NA	NA	NA	NA	NA	NA	NA	1	1	0	0	2	-6.24354	0.858059	-5.55596	1.21698	NA	NA	NA	NA	4.2778e-10	0.39086	2.76096e-08	0.223611	NA	NA	NA	NA	4.508e-07	0.923453	4.62855e-05	0.916636	NA	NA	NA	NA
PPP1R15A	4.8673e-10	5.24687e-07	6.22332	Cells_Cultured_fibroblasts	8.5932e-14	2.07887e-10	-7.4609	NA	NA	NA	NA	NA	NA	NA	1	1	0	0	2	-6.24354	0.858059	-7.43427	1.48855	NA	NA	NA	NA	4.2778e-10	0.39086	1.05146e-13	0.136606	NA	NA	NA	NA	4.508e-07	0.923453	2.61268e-10	0.887859	NA	NA	NA	NA
PPP1R15A	4.8673e-10	5.24687e-07	6.22332	Esophagus_Mucosa	1.87985e-08	5.69142e-05	-5.62271	NA	NA	NA	NA	NA	NA	NA	1	1	0	0	2	-6.24354	0.858059	-5.55596	1.21698	NA	NA	NA	NA	4.2778e-10	0.39086	2.76096e-08	0.223611	NA	NA	NA	NA	4.508e-07	0.923453	6.76459e-05	0.934603	NA	NA	NA	NA
PPP1R15A	4.8673e-10	5.24687e-07	6.22332	Esophagus_Muscularis	2.57283e-09	5.34335e-06	-5.95676	NA	NA	NA	NA	NA	NA	NA	1	1	0	0	2	-6.24354	0.858059	-5.88018	1.30552	NA	NA	NA	NA	4.2778e-10	0.39086	4.09809e-09	0.191716	NA	NA	NA	NA	4.508e-07	0.923453	6.58819e-06	0.938332	NA	NA	NA	NA
PPP1R15A	4.8673e-10	5.24687e-07	6.22332	Heart_Left_Ventricle	1.87985e-08	3.15821e-05	-5.62271	NA	NA	NA	NA	NA	NA	NA	1	1	0	0	2	-6.24354	0.858059	-5.55596	1.21698	NA	NA	NA	NA	4.2778e-10	0.39086	2.76096e-08	0.223611	NA	NA	NA	NA	4.508e-07	0.923453	4.55598e-05	0.932794	NA	NA	NA	NA
PPP1R15A	4.8673e-10	5.24687e-07	6.22332	Lung	1.87985e-08	2.67356e-05	-5.62271	NA	NA	NA	NA	NA	NA	NA	1	1	0	0	2	-6.24354	0.858059	-5.55596	1.21698	NA	NA	NA	NA	4.2778e-10	0.39086	2.76096e-08	0.223611	NA	NA	NA	NA	4.508e-07	0.923453	3.65082e-05	0.913998	NA	NA	NA	NA
PPP1R15A	4.8673e-10	5.24687e-07	6.22332	Nerve_Tibial	2.51982e-08	4.79739e-05	5.5719	NA	NA	NA	NA	NA	NA	NA	1	1	0	0	2	-6.24354	0.858059	5.49393	-1.23585	NA	NA	NA	NA	4.2778e-10	0.39086	3.93092e-08	0.216515	NA	NA	NA	NA	4.508e-07	0.923453	5.97369e-05	0.908464	NA	NA	NA	NA
PPP1R15A	4.8673e-10	5.24687e-07	6.22332	Spleen	2.51982e-08	3.72304e-05	-5.5719	NA	NA	NA	NA	NA	NA	NA	1	1	0	0	2	-6.24354	0.858059	-5.49393	1.23585	NA	NA	NA	NA	4.2778e-10	0.39086	3.93092e-08	0.216515	NA	NA	NA	NA	4.508e-07	0.923453	5.34561e-05	0.937692	NA	NA	NA	NA
PPP1R15A	4.8673e-10	5.24687e-07	6.22332	smultixcan	4.05591e-12	4.90246e-09	-2.67289	NA	NA	NA	NA	NA	NA	NA	1	1	0	0	2	-6.24354	0.858059	-2.68543	0.466187	NA	NA	NA	NA	4.2778e-10	0.39086	4.2302e-12	0.611591	NA	NA	NA	NA	4.508e-07	0.923453	5.77766e-09	0.959567	NA	NA	NA	NA
FUT1	3.4593e-09	2.94601e-06	-5.90817	Adipose_Subcutaneous	3.89819e-09	8.18621e-06	5.88846	NA	NA	NA	NA	NA	NA	NA	1	1	0	0	2	-5.39562	-1.86471	5.67677	-1.63303	NA	NA	NA	NA	6.8288e-08	0.062222	1.37264e-08	0.102463	NA	NA	NA	NA	3.97216e-05	0.810613	2.54527e-05	0.882301	NA	NA	NA	NA
FUT1	3.4593e-09	2.94601e-06	-5.90817	Adipose_Visceral_Omentum	1.44545e-06	0.00119452	4.81863	NA	NA	NA	NA	NA	NA	NA	1	1	0	0	2	-5.39562	-1.86471	4.55548	-1.54545	NA	NA	NA	NA	6.8288e-08	0.062222	5.22668e-06	0.122236	NA	NA	NA	NA	3.97216e-05	0.810613	0.00334743	0.875877	NA	NA	NA	NA
FUT1	3.4593e-09	2.94601e-06	-5.90817	Artery_Tibial	1.44545e-06	0.00138986	4.81863	NA	NA	NA	NA	NA	NA	NA	1	1	0	0	2	-5.39562	-1.86471	4.55548	-1.54545	NA	NA	NA	NA	6.8288e-08	0.062222	5.22668e-06	0.122236	NA	NA	NA	NA	3.97216e-05	0.810613	0.00448728	0.885522	NA	NA	NA	NA
FUT1	3.4593e-09	2.94601e-06	-5.90817	Brain_Nucleus_accumbens_basal_ganglia	1.44545e-06	0.00140546	4.81863	NA	NA	NA	NA	NA	NA	NA	1	1	0	0	2	-5.39562	-1.86471	4.55548	-1.54545	NA	NA	NA	NA	6.8288e-08	0.062222	5.22668e-06	0.122236	NA	NA	NA	NA	3.97216e-05	0.810613	0.00395725	0.908787	NA	NA	NA	NA
FUT1	3.4593e-09	2.94601e-06	-5.90817	Breast_Mammary_Tissue	3.89819e-09	1.19889e-05	5.88846	NA	NA	NA	NA	NA	NA	NA	1	1	0	0	2	-5.39562	-1.86471	5.67677	-1.63303	NA	NA	NA	NA	6.8288e-08	0.062222	1.37264e-08	0.102463	NA	NA	NA	NA	3.97216e-05	0.810613	3.49886e-05	0.915661	NA	NA	NA	NA
FUT1	3.4593e-09	2.94601e-06	-5.90817	Colon_Sigmoid	1.44545e-06	0.00134794	4.81863	NA	NA	NA	NA	NA	NA	NA	1	1	0	0	2	-5.39562	-1.86471	4.55548	-1.54545	NA	NA	NA	NA	6.8288e-08	0.062222	5.22668e-06	0.122236	NA	NA	NA	NA	3.97216e-05	0.810613	0.00345511	0.897617	NA	NA	NA	NA
FUT1	3.4593e-09	2.94601e-06	-5.90817	Colon_Transverse	3.89819e-09	5.98129e-06	5.88846	NA	NA	NA	NA	NA	NA	NA	1	1	0	0	2	-5.39562	-1.86471	5.67677	-1.63303	NA	NA	NA	NA	6.8288e-08	0.062222	1.37264e-08	0.102463	NA	NA	NA	NA	3.97216e-05	0.810613	1.7449e-05	0.837201	NA	NA	NA	NA
FUT1	3.4593e-09	2.94601e-06	-5.90817	Esophagus_Mucosa	1.17136e-05	0.00768228	4.38285	NA	NA	NA	NA	NA	NA	NA	1	1	0	0	2	-5.39562	-1.86471	3.99875	-1.7513	NA	NA	NA	NA	6.8288e-08	0.062222	6.36792e-05	0.0798938	NA	NA	NA	NA	3.97216e-05	0.810613	0.0303042	0.844859	NA	NA	NA	NA
FUT1	3.4593e-09	2.94601e-06	-5.90817	Esophagus_Muscularis	3.89819e-09	6.93934e-06	5.88846	NA	NA	NA	NA	NA	NA	NA	1	1	0	0	2	-5.39562	-1.86471	5.67677	-1.63303	NA	NA	NA	NA	6.8288e-08	0.062222	1.37264e-08	0.102463	NA	NA	NA	NA	3.97216e-05	0.810613	1.9615e-05	0.894947	NA	NA	NA	NA
FUT1	3.4593e-09	2.94601e-06	-5.90817	Heart_Atrial_Appendage	1.44545e-06	0.00100757	4.81863	NA	NA	NA	NA	NA	NA	NA	1	1	0	0	2	-5.39562	-1.86471	4.55548	-1.54545	NA	NA	NA	NA	6.8288e-08	0.062222	5.22668e-06	0.122236	NA	NA	NA	NA	3.97216e-05	0.810613	0.00305064	0.878158	NA	NA	NA	NA
FUT1	3.4593e-09	2.94601e-06	-5.90817	Heart_Left_Ventricle	3.89819e-09	8.7148e-06	5.88846	NA	NA	NA	NA	NA	NA	NA	1	1	0	0	2	-5.39562	-1.86471	5.44635	-1.63303	NA	NA	NA	NA	6.8288e-08	0.062222	5.14142e-08	0.102463	NA	NA	NA	NA	3.97216e-05	0.810613	6.59872e-05	0.896677	NA	NA	NA	NA
FUT1	3.4593e-09	2.94601e-06	-5.90817	Minor_Salivary_Gland	8.94763e-07	0.000565689	4.91347	NA	NA	NA	NA	NA	NA	NA	1	1	0	0	2	-5.39562	-1.86471	4.76854	-1.30357	NA	NA	NA	NA	6.8288e-08	0.062222	1.85567e-06	0.19238	NA	NA	NA	NA	3.97216e-05	0.810613	0.00110412	0.930206	NA	NA	NA	NA
FUT1	3.4593e-09	2.94601e-06	-5.90817	Muscle_Skeletal	3.89819e-09	6.40028e-06	5.88846	NA	NA	NA	NA	NA	NA	NA	1	1	0	0	2	-5.39562	-1.86471	5.67677	-1.63303	NA	NA	NA	NA	6.8288e-08	0.062222	1.37264e-08	0.102463	NA	NA	NA	NA	3.97216e-05	0.810613	2.03254e-05	0.852833	NA	NA	NA	NA
FUT1	3.4593e-09	2.94601e-06	-5.90817	Nerve_Tibial	8.94763e-07	0.000993709	4.91347	NA	NA	NA	NA	NA	NA	NA	1	1	0	0	2	-5.39562	-1.86471	4.76854	-1.30357	NA	NA	NA	NA	6.8288e-08	0.062222	1.85567e-06	0.19238	NA	NA	NA	NA	3.97216e-05	0.810613	0.00158625	0.895985	NA	NA	NA	NA
FUT1	3.4593e-09	2.94601e-06	-5.90817	Pancreas	1.99982e-06	0.00191582	4.75344	NA	NA	NA	NA	NA	NA	NA	1	1	0	0	2	-5.39562	-1.86471	4.46539	-1.60249	NA	NA	NA	NA	6.8288e-08	0.062222	7.99224e-06	0.109046	NA	NA	NA	NA	3.97216e-05	0.810613	0.00678541	0.889179	NA	NA	NA	NA
FUT1	3.4593e-09	2.94601e-06	-5.90817	Pituitary	3.103e-06	0.00172894	4.66388	NA	NA	NA	NA	NA	NA	NA	1	1	0	0	2	-5.39562	-1.86471	4.88273	-0.325926	NA	NA	NA	NA	6.8288e-08	0.062222	1.04629e-06	0.74448	NA	NA	NA	NA	3.97216e-05	0.810613	0.000578963	0.983079	NA	NA	NA	NA
FUT1	3.4593e-09	2.94601e-06	-5.90817	Spleen	3.103e-06	0.00261982	4.66388	NA	NA	NA	NA	NA	NA	NA	1	1	0	0	2	-5.39562	-1.86471	4.88273	-0.325926	NA	NA	NA	NA	6.8288e-08	0.062222	1.04629e-06	0.74448	NA	NA	NA	NA	3.97216e-05	0.810613	0.000914683	0.99712	NA	NA	NA	NA
FUT1	3.4593e-09	2.94601e-06	-5.90817	Stomach	1.56968e-06	0.00141344	4.80215	NA	NA	NA	NA	NA	NA	NA	1	1	0	0	2	-5.39562	-1.86471	4.68142	-1.21928	NA	NA	NA	NA	6.8288e-08	0.062222	2.8489e-06	0.222739	NA	NA	NA	NA	3.97216e-05	0.810613	0.00203931	0.920221	NA	NA	NA	NA
FUT1	3.4593e-09	2.94601e-06	-5.90817	Thyroid	8.94763e-07	0.000984836	4.91347	NA	NA	NA	NA	NA	NA	NA	1	1	0	0	2	-5.39562	-1.86471	4.76854	-1.30357	NA	NA	NA	NA	6.8288e-08	0.062222	1.85567e-06	0.19238	NA	NA	NA	NA	3.97216e-05	0.810613	0.00168148	0.925592	NA	NA	NA	NA
FUT1	3.4593e-09	2.94601e-06	-5.90817	Vagina	3.89819e-09	8.20648e-06	5.88846	NA	NA	NA	NA	NA	NA	NA	1	1	0	0	2	-5.39562	-1.86471	5.67677	-1.63303	NA	NA	NA	NA	6.8288e-08	0.062222	1.37264e-08	0.102463	NA	NA	NA	NA	3.97216e-05	0.810613	2.16152e-05	0.88583	NA	NA	NA	NA
FUT1	3.4593e-09	2.94601e-06	-5.90817	smultixcan	5.99446e-13	8.69476e-10	4.18115	NA	NA	NA	NA	NA	NA	NA	1	1	0	0	2	-5.39562	-1.86471	4.10245	-0.871325	NA	NA	NA	NA	6.8288e-08	0.062222	6.04542e-11	0.00366559	NA	NA	NA	NA	3.97216e-05	0.810613	6.95318e-08	0.576949	NA	NA	NA	NA
MED22	4.9993e-08	3.31139e-05	-5.45134	Brain_Amygdala	4.58415e-06	0.00480419	4.58297	NA	NA	NA	NA	NA	NA	NA	1	1	0	0	2	5.89158	-0.184157	4.88391	-0.032967	NA	NA	NA	NA	3.8251e-09	0.85389	1.04004e-06	0.973701	NA	NA	NA	NA	2.99888e-06	0.996006	0.0010372	0.99896	NA	NA	NA	NA
MED22	4.9993e-08	3.31139e-05	-5.45134	Brain_Caudate_basal_ganglia	1.97777e-08	2.32625e-05	5.61393	NA	NA	NA	NA	NA	NA	NA	1	1	0	0	2	5.89158	-0.184157	6.52863	1.31548	NA	NA	NA	NA	3.8251e-09	0.85389	6.63754e-11	0.18835	NA	NA	NA	NA	2.99888e-06	0.996006	1.35262e-07	0.891598	NA	NA	NA	NA
MED22	4.9993e-08	3.31139e-05	-5.45134	Brain_Frontal_Cortex_BA9	6.01049e-08	6.41319e-05	5.41849	NA	NA	NA	NA	NA	NA	NA	1	1	0	0	2	5.89158	-0.184157	5.86784	0.189073	NA	NA	NA	NA	3.8251e-09	0.85389	4.41503e-09	0.850035	NA	NA	NA	NA	2.99888e-06	0.996006	5.97943e-06	0.996001	NA	NA	NA	NA
MED22	4.9993e-08	3.31139e-05	-5.45134	Heart_Left_Ventricle	1.97777e-08	3.15821e-05	5.61393	NA	NA	NA	NA	NA	NA	NA	1	1	0	0	2	5.89158	-0.184157	6.52863	1.31548	NA	NA	NA	NA	3.8251e-09	0.85389	6.63754e-11	0.18835	NA	NA	NA	NA	2.99888e-06	0.996006	1.27784e-07	0.92763	NA	NA	NA	NA
MED22	4.9993e-08	3.31139e-05	-5.45134	Lung	5.04493e-11	1.2915e-07	6.5696	NA	NA	NA	NA	NA	NA	NA	1	1	0	0	2	5.89158	-0.184157	7.39287	0.710895	NA	NA	NA	NA	3.8251e-09	0.85389	1.43693e-13	0.47715	NA	NA	NA	NA	2.99888e-06	0.996006	3.8001e-10	0.969951	NA	NA	NA	NA
MED22	4.9993e-08	3.31139e-05	-5.45134	Minor_Salivary_Gland	1.97777e-08	1.73131e-05	5.61393	NA	NA	NA	NA	NA	NA	NA	1	1	0	0	2	5.89158	-0.184157	6.52863	1.31548	NA	NA	NA	NA	3.8251e-09	0.85389	6.63754e-11	0.18835	NA	NA	NA	NA	2.99888e-06	0.996006	7.18061e-08	0.930206	NA	NA	NA	NA
MED22	4.9993e-08	3.31139e-05	-5.45134	Pancreas	1.97777e-08	3.7894e-05	5.61393	NA	NA	NA	NA	NA	NA	NA	1	1	0	0	2	5.89158	-0.184157	6.52863	1.31548	NA	NA	NA	NA	3.8251e-09	0.85389	6.63754e-11	0.18835	NA	NA	NA	NA	2.99888e-06	0.996006	1.97234e-07	0.920244	NA	NA	NA	NA
MED22	4.9993e-08	3.31139e-05	-5.45134	Pituitary	1.97777e-08	2.11224e-05	5.61393	NA	NA	NA	NA	NA	NA	NA	1	1	0	0	2	5.89158	-0.184157	6.52863	1.31548	NA	NA	NA	NA	3.8251e-09	0.85389	6.63754e-11	0.18835	NA	NA	NA	NA	2.99888e-06	0.996006	1.05595e-07	0.914902	NA	NA	NA	NA
MED22	4.9993e-08	3.31139e-05	-5.45134	Uterus	1.97777e-08	3.55174e-05	5.61393	NA	NA	NA	NA	NA	NA	NA	1	1	0	0	2	5.89158	-0.184157	6.52863	1.31548	NA	NA	NA	NA	3.8251e-09	0.85389	6.63754e-11	0.18835	NA	NA	NA	NA	2.99888e-06	0.996006	1.8761e-07	0.917794	NA	NA	NA	NA
MED22	4.9993e-08	3.31139e-05	-5.45134	Vagina	1.97777e-08	2.97399e-05	5.61393	NA	NA	NA	NA	NA	NA	NA	1	1	0	0	2	5.89158	-0.184157	6.52863	1.31548	NA	NA	NA	NA	3.8251e-09	0.85389	6.63754e-11	0.18835	NA	NA	NA	NA	2.99888e-06	0.996006	1.46331e-07	0.921442	NA	NA	NA	NA
MED22	4.9993e-08	3.31139e-05	-5.45134	smultixcan	2.59911e-12	3.32641e-09	3.11876	NA	NA	NA	NA	NA	NA	NA	1	1	0	0	2	5.89158	-0.184157	3.6657	0.788178	NA	NA	NA	NA	3.8251e-09	0.85389	4.91494e-15	0.737792	NA	NA	NA	NA	2.99888e-06	0.996006	9.7642e-12	0.978854	NA	NA	NA	NA
DPP9	4.6574e-08	3.31139e-05	5.46392	NA	NA	NA	NA	Adipose_Subcutaneous	2.14644e-05	0.00981225	4.24909	NA	NA	NA	1	0	1	0	2	5.53901	-0.148967	NA	NA	3.98365	-1.45299	NA	NA	3.0419e-08	0.88158	NA	NA	6.78634e-05	0.146226	NA	NA	1.89143e-05	0.998284	NA	NA	0.0259529	0.901765	NA	NA
DPP9	4.6574e-08	3.31139e-05	5.46392	NA	NA	NA	NA	Artery_Coronary	2.14644e-05	0.00972834	4.24909	NA	NA	NA	1	0	1	0	2	5.53901	-0.148967	NA	NA	3.98365	-1.45299	NA	NA	3.0419e-08	0.88158	NA	NA	6.78634e-05	0.146226	NA	NA	1.89143e-05	0.998284	NA	NA	0.0264659	0.893978	NA	NA
DPP9	4.6574e-08	3.31139e-05	5.46392	NA	NA	NA	NA	Breast_Mammary_Tissue	2.14644e-05	0.00829433	4.24909	NA	NA	NA	1	0	1	0	2	5.53901	-0.148967	NA	NA	3.98365	-1.45299	NA	NA	3.0419e-08	0.88158	NA	NA	6.78634e-05	0.146226	NA	NA	1.89143e-05	0.998284	NA	NA	0.0215193	0.905264	NA	NA
DPP9	4.6574e-08	3.31139e-05	5.46392	NA	NA	NA	NA	Colon_Sigmoid	2.14644e-05	0.0091365	4.24909	NA	NA	NA	1	0	1	0	2	5.53901	-0.148967	NA	NA	3.98365	-1.45299	NA	NA	3.0419e-08	0.88158	NA	NA	6.78634e-05	0.146226	NA	NA	1.89143e-05	0.998284	NA	NA	0.0248127	0.900605	NA	NA
DPP9	4.6574e-08	3.31139e-05	5.46392	NA	NA	NA	NA	Colon_Transverse	2.14644e-05	0.00896516	4.24909	NA	NA	NA	1	0	1	0	2	5.53901	-0.148967	NA	NA	3.98365	-1.45299	NA	NA	3.0419e-08	0.88158	NA	NA	6.78634e-05	0.146226	NA	NA	1.89143e-05	0.998284	NA	NA	0.0241572	0.910265	NA	NA
DPP9	4.6574e-08	3.31139e-05	5.46392	NA	NA	NA	NA	Lung	1.79695e-06	0.0012276	-4.77501	NA	NA	NA	1	0	1	0	2	5.53901	-0.148967	NA	NA	-5.05847	0.153846	NA	NA	3.0419e-08	0.88158	NA	NA	4.22635e-07	0.877731	NA	NA	1.89143e-05	0.998284	NA	NA	0.000302911	0.994626	NA	NA
DPP9	4.6574e-08	3.31139e-05	5.46392	NA	NA	NA	NA	Skin_Not_Sun_Exposed_Suprapubic	2.14644e-05	0.00999962	4.24909	NA	NA	NA	1	0	1	0	2	5.53901	-0.148967	NA	NA	3.98365	-1.45299	NA	NA	3.0419e-08	0.88158	NA	NA	6.78634e-05	0.146226	NA	NA	1.89143e-05	0.998284	NA	NA	0.0271382	0.894268	NA	NA
DPP9	4.6574e-08	3.31139e-05	5.46392	NA	NA	NA	NA	Vagina	2.14644e-05	0.00863697	4.24909	NA	NA	NA	1	0	1	0	2	5.53901	-0.148967	NA	NA	3.98365	-1.45299	NA	NA	3.0419e-08	0.88158	NA	NA	6.78634e-05	0.146226	NA	NA	1.89143e-05	0.998284	NA	NA	0.0226321	0.8918	NA	NA
DPP9	4.6574e-08	3.31139e-05	5.46392	NA	NA	NA	NA	smultixcan	1.79695e-06	0.00108404	-4.77501	NA	NA	NA	1	0	1	0	2	5.53901	-0.148967	NA	NA	-5.05847	0.153846	NA	NA	3.0419e-08	0.88158	NA	NA	4.22635e-07	0.877731	NA	NA	1.89143e-05	0.998284	NA	NA	0.000273436	0.993005	NA	NA
FBRSL1	2.138e-07	0.000115867	-5.18692	NA	NA	NA	NA	Brain_Cerebellar_Hemisphere	1.79565e-08	6.15848e-05	-5.63062	NA	NA	NA	1	0	1	0	2	-4.68863	-2.16867	NA	NA	-5.59689	1.0198	NA	NA	2.7504e-06	0.030108	NA	NA	2.18237e-08	0.307822	NA	NA	0.00101215	0.751665	NA	NA	6.93665e-05	0.932848	NA	NA
FBRSL1	2.138e-07	0.000115867	-5.18692	NA	NA	NA	NA	Brain_Cerebellum	1.79565e-08	6.76689e-05	-5.63062	NA	NA	NA	1	0	1	0	2	-4.68863	-2.16867	NA	NA	-5.59689	1.0198	NA	NA	2.7504e-06	0.030108	NA	NA	2.18237e-08	0.307822	NA	NA	0.00101215	0.751665	NA	NA	6.48777e-05	0.937102	NA	NA
FBRSL1	2.138e-07	0.000115867	-5.18692	NA	NA	NA	NA	Cells_EBV-transformed_lymphocytes	1.79565e-08	4.68632e-05	-5.63062	NA	NA	NA	1	0	1	0	2	-4.68863	-2.16867	NA	NA	-5.59689	1.0198	NA	NA	2.7504e-06	0.030108	NA	NA	2.18237e-08	0.307822	NA	NA	0.00101215	0.751665	NA	NA	4.60479e-05	0.923672	NA	NA
FBRSL1	2.138e-07	0.000115867	-5.18692	NA	NA	NA	NA	Colon_Transverse	5.23931e-06	0.00285596	-4.55497	NA	NA	NA	1	0	1	0	2	-4.68863	-2.16867	NA	NA	-3.6794	3.0283	NA	NA	2.7504e-06	0.030108	NA	NA	0.000233782	0.00245932	NA	NA	0.00101215	0.751665	NA	NA	0.0650367	0.617604	NA	NA
FBRSL1	2.138e-07	0.000115867	-5.18692	NA	NA	NA	NA	Esophagus_Mucosa	1.79565e-08	1.79317e-05	-5.63062	NA	NA	NA	1	0	1	0	2	-4.68863	-2.16867	NA	NA	-5.59689	1.0198	NA	NA	2.7504e-06	0.030108	NA	NA	2.18237e-08	0.307822	NA	NA	0.00101215	0.751665	NA	NA	1.85775e-05	0.948626	NA	NA
FBRSL1	2.138e-07	0.000115867	-5.18692	NA	NA	NA	NA	Lung	4.88995e-06	0.00293743	-4.56945	NA	NA	NA	1	0	1	0	2	-4.68863	-2.16867	NA	NA	-3.66378	3.11321	NA	NA	2.7504e-06	0.030108	NA	NA	0.000248523	0.00185066	NA	NA	0.00101215	0.751665	NA	NA	0.0615631	0.481609	NA	NA
FBRSL1	2.138e-07	0.000115867	-5.18692	NA	NA	NA	NA	Pancreas	1.79565e-08	2.66396e-05	-5.63062	NA	NA	NA	1	0	1	0	2	-4.68863	-2.16867	NA	NA	-5.59689	1.0198	NA	NA	2.7504e-06	0.030108	NA	NA	2.18237e-08	0.307822	NA	NA	0.00101215	0.751665	NA	NA	2.96353e-05	0.958701	NA	NA
FBRSL1	2.138e-07	0.000115867	-5.18692	NA	NA	NA	NA	Prostate	1.79565e-08	2.23386e-05	-5.63062	NA	NA	NA	1	0	1	0	2	-4.68863	-2.16867	NA	NA	-5.59689	1.0198	NA	NA	2.7504e-06	0.030108	NA	NA	2.18237e-08	0.307822	NA	NA	0.00101215	0.751665	NA	NA	2.50829e-05	0.943578	NA	NA
FBRSL1	2.138e-07	0.000115867	-5.18692	NA	NA	NA	NA	Spleen	6.78458e-07	0.000581872	-4.96743	NA	NA	NA	1	0	1	0	2	-4.68863	-2.16867	NA	NA	-4.94727	0.980583	NA	NA	2.7504e-06	0.030108	NA	NA	7.52612e-07	0.326799	NA	NA	0.00101215	0.751665	NA	NA	0.000636015	0.949597	NA	NA
FBRSL1	2.138e-07	0.000115867	-5.18692	NA	NA	NA	NA	Thyroid	1.79565e-08	2.13084e-05	-5.63062	NA	NA	NA	1	0	1	0	2	-4.68863	-2.16867	NA	NA	-5.59689	1.0198	NA	NA	2.7504e-06	0.030108	NA	NA	2.18237e-08	0.307822	NA	NA	0.00101215	0.751665	NA	NA	2.35201e-05	0.948093	NA	NA
FBRSL1	2.138e-07	0.000115867	-5.18692	NA	NA	NA	NA	Uterus	2.50149e-05	0.0099227	4.21466	NA	NA	NA	1	0	1	0	2	-4.68863	-2.16867	NA	NA	3.96662	-1.4	NA	NA	2.7504e-06	0.030108	NA	NA	7.29003e-05	0.161513	NA	NA	0.00101215	0.751665	NA	NA	0.0243252	0.908685	NA	NA
FBRSL1	2.138e-07	0.000115867	-5.18692	NA	NA	NA	NA	Vagina	1.79565e-08	1.87326e-05	5.63062	NA	NA	NA	1	0	1	0	2	-4.68863	-2.16867	NA	NA	5.59689	-1.0198	NA	NA	2.7504e-06	0.030108	NA	NA	2.18237e-08	0.307822	NA	NA	0.00101215	0.751665	NA	NA	2.11064e-05	0.942584	NA	NA
FBRSL1	2.138e-07	0.000115867	-5.18692	NA	NA	NA	NA	smultixcan	1.4104e-07	0.000117067	-2.33245	NA	NA	NA	1	0	1	0	2	-4.68863	-2.16867	NA	NA	-2.35349	0.330723	NA	NA	2.7504e-06	0.030108	NA	NA	2.42345e-07	0.246895	NA	NA	0.00101215	0.751665	NA	NA	0.000170626	0.923209	NA	NA
NTN5	2.994e-07	0.000157484	5.12382	Adipose_Subcutaneous	1.88979e-13	1.19057e-09	-7.35637	NA	NA	NA	NA	NA	NA	NA	1	1	0	0	2	4.71768	1.6188	-6.36445	3.8687	NA	NA	NA	NA	2.3855e-06	0.10549	1.95987e-10	0.000109416	NA	NA	NA	NA	0.000896153	0.810613	5.08783e-07	0.347894	NA	NA	NA	NA
NTN5	2.994e-07	0.000157484	5.12382	Adipose_Visceral_Omentum	9.04852e-13	1.12165e-08	-7.14426	NA	NA	NA	NA	NA	NA	NA	1	1	0	0	2	4.71768	1.6188	-6.16765	3.79	NA	NA	NA	NA	2.3855e-06	0.10549	6.93114e-10	0.000150647	NA	NA	NA	NA	0.000896153	0.810613	2.21952e-06	0.382819	NA	NA	NA	NA
NTN5	2.994e-07	0.000157484	5.12382	Brain_Amygdala	3.27986e-19	1.71865e-15	-8.95888	NA	NA	NA	NA	NA	NA	NA	1	1	0	0	2	4.71768	1.6188	-8.14394	3.70874	NA	NA	NA	NA	2.3855e-06	0.10549	3.82616e-16	0.000208295	NA	NA	NA	NA	0.000896153	0.810613	2.09865e-12	0.661921	NA	NA	NA	NA
NTN5	2.994e-07	0.000157484	5.12382	Brain_Anterior_cingulate_cortex_BA24	3.53396e-16	1.97089e-12	-8.15355	NA	NA	NA	NA	NA	NA	NA	1	1	0	0	2	4.71768	1.6188	-7.56305	2.98354	NA	NA	NA	NA	2.3855e-06	0.10549	3.93712e-14	0.00284935	NA	NA	NA	NA	0.000896153	0.810613	7.63079e-11	0.688156	NA	NA	NA	NA
NTN5	2.994e-07	0.000157484	5.12382	Brain_Caudate_basal_ganglia	2.63481e-12	4.42723e-09	-6.99594	NA	NA	NA	NA	NA	NA	NA	1	1	0	0	2	4.71768	1.6188	-6.35955	2.89867	NA	NA	NA	NA	2.3855e-06	0.10549	2.02351e-10	0.00374748	NA	NA	NA	NA	0.000896153	0.810613	3.5345e-07	0.641888	NA	NA	NA	NA
NTN5	2.994e-07	0.000157484	5.12382	Brain_Cerebellar_Hemisphere	3.27986e-19	1.88346e-15	-8.95888	NA	NA	NA	NA	NA	NA	NA	1	1	0	0	2	4.71768	1.6188	-8.14394	3.70874	NA	NA	NA	NA	2.3855e-06	0.10549	3.82616e-16	0.000208295	NA	NA	NA	NA	0.000896153	0.810613	1.51694e-12	0.340493	NA	NA	NA	NA
NTN5	2.994e-07	0.000157484	5.12382	Brain_Cerebellum	9.04852e-13	2.12658e-09	-7.14426	NA	NA	NA	NA	NA	NA	NA	1	1	0	0	2	4.71768	1.6188	-6.16765	3.79	NA	NA	NA	NA	2.3855e-06	0.10549	6.93114e-10	0.000150647	NA	NA	NA	NA	0.000896153	0.810613	1.4039e-06	0.272519	NA	NA	NA	NA
NTN5	2.994e-07	0.000157484	5.12382	Brain_Cortex	1.33449e-12	3.98545e-09	-7.09069	NA	NA	NA	NA	NA	NA	NA	1	1	0	0	2	4.71768	1.6188	-6.51312	2.73926	NA	NA	NA	NA	2.3855e-06	0.10549	7.36075e-11	0.00615777	NA	NA	NA	NA	0.000896153	0.810613	1.30075e-07	0.767172	NA	NA	NA	NA
NTN5	2.994e-07	0.000157484	5.12382	Brain_Frontal_Cortex_BA9	1.48004e-14	8.68563e-11	-7.68925	NA	NA	NA	NA	NA	NA	NA	1	1	0	0	2	4.71768	1.6188	-6.88079	3.43949	NA	NA	NA	NA	2.3855e-06	0.10549	5.95214e-12	0.000582809	NA	NA	NA	NA	0.000896153	0.810613	1.45101e-08	0.66349	NA	NA	NA	NA
NTN5	2.994e-07	0.000157484	5.12382	Brain_Hippocampus	3.27986e-19	1.83033e-15	-8.95888	NA	NA	NA	NA	NA	NA	NA	1	1	0	0	2	4.71768	1.6188	-8.14394	3.70874	NA	NA	NA	NA	2.3855e-06	0.10549	3.82616e-16	0.000208295	NA	NA	NA	NA	0.000896153	0.810613	8.89353e-13	0.548863	NA	NA	NA	NA
NTN5	2.994e-07	0.000157484	5.12382	Brain_Nucleus_accumbens_basal_ganglia	6.25614e-21	4.46144e-17	-9.3856	NA	NA	NA	NA	NA	NA	NA	1	1	0	0	2	4.71768	1.6188	-8.71957	3.40594	NA	NA	NA	NA	2.3855e-06	0.10549	2.79265e-18	0.000659365	NA	NA	NA	NA	0.000896153	0.810613	1.12767e-14	0.643734	NA	NA	NA	NA
NTN5	2.994e-07	0.000157484	5.12382	Brain_Putamen_basal_ganglia	2.2418e-12	5.11892e-09	-7.01855	NA	NA	NA	NA	NA	NA	NA	1	1	0	0	2	4.71768	1.6188	-6.38245	2.90099	NA	NA	NA	NA	2.3855e-06	0.10549	1.74281e-10	0.00371986	NA	NA	NA	NA	0.000896153	0.810613	3.44001e-07	0.691805	NA	NA	NA	NA
NTN5	2.994e-07	0.000157484	5.12382	Brain_Substantia_nigra	9.85241e-10	2.02368e-06	-6.11178	NA	NA	NA	NA	NA	NA	NA	1	1	0	0	2	4.71768	1.6188	-5.71999	2.10596	NA	NA	NA	NA	2.3855e-06	0.10549	1.06527e-08	0.035208	NA	NA	NA	NA	0.000896153	0.810613	2.29247e-05	0.850842	NA	NA	NA	NA
NTN5	2.994e-07	0.000157484	5.12382	Cells_Cultured_fibroblasts	6.25614e-21	7.56743e-17	-9.3856	NA	NA	NA	NA	NA	NA	NA	1	1	0	0	2	4.71768	1.6188	-8.71957	3.40594	NA	NA	NA	NA	2.3855e-06	0.10549	2.79265e-18	0.000659365	NA	NA	NA	NA	0.000896153	0.810613	3.46958e-14	0.494825	NA	NA	NA	NA
NTN5	2.994e-07	0.000157484	5.12382	Colon_Transverse	3.75658e-10	6.58743e-07	-6.26382	NA	NA	NA	NA	NA	NA	NA	1	1	0	0	2	4.71768	1.6188	-5.61855	2.7747	NA	NA	NA	NA	2.3855e-06	0.10549	1.92563e-08	0.00552525	NA	NA	NA	NA	0.000896153	0.810613	2.03989e-05	0.693886	NA	NA	NA	NA
NTN5	2.994e-07	0.000157484	5.12382	Esophagus_Mucosa	1.80866e-05	0.00939069	4.28729	NA	NA	NA	NA	NA	NA	NA	1	1	0	0	2	4.71768	1.6188	4.11211	2.09583	NA	NA	NA	NA	2.3855e-06	0.10549	3.92061e-05	0.0360969	NA	NA	NA	NA	0.000896153	0.810613	0.02099	0.82784	NA	NA	NA	NA
NTN5	2.994e-07	0.000157484	5.12382	Esophagus_Muscularis	6.17554e-06	0.00391228	4.52029	NA	NA	NA	NA	NA	NA	NA	1	1	0	0	2	4.71768	1.6188	4.25478	1.6339	NA	NA	NA	NA	2.3855e-06	0.10549	2.09259e-05	0.102279	NA	NA	NA	NA	0.000896153	0.810613	0.0122331	0.894947	NA	NA	NA	NA
NTN5	2.994e-07	0.000157484	5.12382	Minor_Salivary_Gland	1.20787e-13	1.96365e-10	-7.41592	NA	NA	NA	NA	NA	NA	NA	1	1	0	0	2	4.71768	1.6188	-6.73681	3.07	NA	NA	NA	NA	2.3855e-06	0.10549	1.61897e-11	0.00214059	NA	NA	NA	NA	0.000896153	0.810613	1.92657e-08	0.661892	NA	NA	NA	NA
NTN5	2.994e-07	0.000157484	5.12382	Muscle_Skeletal	2.62525e-10	5.02867e-07	-6.31943	NA	NA	NA	NA	NA	NA	NA	1	1	0	0	2	4.71768	1.6188	-5.81062	2.44749	NA	NA	NA	NA	2.3855e-06	0.10549	6.22421e-09	0.0143856	NA	NA	NA	NA	0.000896153	0.810613	1.1055e-05	0.745757	NA	NA	NA	NA
NTN5	2.994e-07	0.000157484	5.12382	Nerve_Tibial	5.29028e-14	3.52518e-10	-7.52455	NA	NA	NA	NA	NA	NA	NA	1	1	0	0	2	4.71768	1.6188	-6.50296	3.9703	NA	NA	NA	NA	2.3855e-06	0.10549	7.87524e-11	7.17831e-05	NA	NA	NA	NA	0.000896153	0.810613	2.69274e-07	0.245839	NA	NA	NA	NA
NTN5	2.994e-07	0.000157484	5.12382	Ovary	8.97043e-15	2.54514e-11	-7.75306	NA	NA	NA	NA	NA	NA	NA	1	1	0	0	2	4.71768	1.6188	-6.74603	3.88337	NA	NA	NA	NA	2.3855e-06	0.10549	1.51947e-11	0.000103017	NA	NA	NA	NA	0.000896153	0.810613	2.9921e-08	0.306829	NA	NA	NA	NA
NTN5	2.994e-07	0.000157484	5.12382	Pituitary	5.38464e-15	1.3201e-11	-7.81758	NA	NA	NA	NA	NA	NA	NA	1	1	0	0	2	4.71768	1.6188	-6.79342	4.0198	NA	NA	NA	NA	2.3855e-06	0.10549	1.09508e-11	5.82471e-05	NA	NA	NA	NA	0.000896153	0.810613	2.32285e-08	0.367859	NA	NA	NA	NA
NTN5	2.994e-07	0.000157484	5.12382	Prostate	3.27986e-19	1.30724e-15	-8.95888	NA	NA	NA	NA	NA	NA	NA	1	1	0	0	2	4.71768	1.6188	-8.14394	3.70874	NA	NA	NA	NA	2.3855e-06	0.10549	3.82616e-16	0.000208295	NA	NA	NA	NA	0.000896153	0.810613	1.19061e-12	0.377443	NA	NA	NA	NA
NTN5	2.994e-07	0.000157484	5.12382	Skin_Not_Sun_Exposed_Suprapubic	2.85414e-18	3.65444e-14	-8.7171	NA	NA	NA	NA	NA	NA	NA	1	1	0	0	2	4.71768	1.6188	-7.81417	3.89037	NA	NA	NA	NA	2.3855e-06	0.10549	5.53245e-15	0.000100092	NA	NA	NA	NA	0.000896153	0.810613	7.29896e-11	0.302655	NA	NA	NA	NA
NTN5	2.994e-07	0.000157484	5.12382	Skin_Sun_Exposed_Lower_leg	5.38464e-15	3.5299e-11	-7.81758	NA	NA	NA	NA	NA	NA	NA	1	1	0	0	2	4.71768	1.6188	-6.79342	4.0198	NA	NA	NA	NA	2.3855e-06	0.10549	1.09508e-11	5.82471e-05	NA	NA	NA	NA	0.000896153	0.810613	3.69536e-08	0.21813	NA	NA	NA	NA
NTN5	2.994e-07	0.000157484	5.12382	Testis	8.97043e-15	1.35489e-10	-7.75306	NA	NA	NA	NA	NA	NA	NA	1	1	0	0	2	4.71768	1.6188	-6.74603	3.95	NA	NA	NA	NA	2.3855e-06	0.10549	1.51947e-11	7.81512e-05	NA	NA	NA	NA	0.000896153	0.810613	4.73286e-08	0.173786	NA	NA	NA	NA
NTN5	2.994e-07	0.000157484	5.12382	Thyroid	1.89242e-20	2.49951e-16	-9.26824	NA	NA	NA	NA	NA	NA	NA	1	1	0	0	2	4.71768	1.6188	-8.51607	3.59165	NA	NA	NA	NA	2.3855e-06	0.10549	1.65064e-17	0.000328585	NA	NA	NA	NA	0.000896153	0.810613	1.12178e-13	0.557322	NA	NA	NA	NA
NTN5	2.994e-07	0.000157484	5.12382	Whole_Blood	6.41101e-06	0.0057245	4.51236	NA	NA	NA	NA	NA	NA	NA	1	1	0	0	2	4.71768	1.6188	4.25979	-1.48252	NA	NA	NA	NA	2.3855e-06	0.10549	2.0462e-05	0.138203	NA	NA	NA	NA	0.000896153	0.810613	0.0143048	0.855448	NA	NA	NA	NA
NTN5	2.994e-07	0.000157484	5.12382	smultixcan	1.27859e-15	3.09093e-12	-4.75571	NA	NA	NA	NA	NA	NA	NA	1	1	0	0	2	4.71768	1.6188	-4.41244	2.53323	NA	NA	NA	NA	2.3855e-06	0.10549	9.44808e-13	0.00204969	NA	NA	NA	NA	0.000896153	0.810613	1.58822e-09	0.492781	NA	NA	NA	NA
SURF4	5.6403e-07	0.000280198	5.00314	NA	NA	NA	NA	Whole_Blood	6.66837e-18	6.34662e-14	-8.62046	NA	NA	NA	1	0	1	0	2	5.20856	-0.265311	NA	NA	-9.42615	-0.51049	NA	NA	1.9031e-07	0.79077	NA	NA	4.25428e-21	0.609709	NA	NA	9.80477e-05	0.990787	NA	NA	4.16856e-17	0.969235	NA	NA
SURF4	5.6403e-07	0.000280198	5.00314	NA	NA	NA	NA	smultixcan	3.36825e-17	1.971e-13	-2.87349	NA	NA	NA	1	0	1	0	2	5.20856	-0.265311	NA	NA	-3.14205	-0.170163	NA	NA	1.9031e-07	0.79077	NA	NA	1.86428e-20	0.865293	NA	NA	9.80477e-05	0.990787	NA	NA	1.39461e-16	0.992385	NA	NA
SFTPD	1.0879e-06	0.000463238	-4.87503	Adrenal_Gland	5.65237e-07	0.000455783	5.00273	NA	NA	NA	NA	NA	NA	NA	1	1	0	0	2	5.85376	-0.402277	5.60822	1.37532	NA	NA	NA	NA	4.8058e-09	0.68748	2.04412e-08	0.169033	NA	NA	NA	NA	3.61076e-06	0.982897	2.18257e-05	0.921063	NA	NA	NA	NA
SFTPD	1.0879e-06	0.000463238	-4.87503	Colon_Transverse	3.23208e-07	0.000264492	5.10939	NA	NA	NA	NA	NA	NA	NA	1	1	0	0	2	5.85376	-0.402277	5.7828	0.394444	NA	NA	NA	NA	4.8058e-09	0.68748	7.34681e-09	0.693253	NA	NA	NA	NA	3.61076e-06	0.982897	1.33418e-05	0.98115	NA	NA	NA	NA
SFTPD	1.0879e-06	0.000463238	-4.87503	Kidney_Cortex	1.00471e-10	1.48546e-07	6.46624	NA	NA	NA	NA	NA	NA	NA	1	1	0	0	2	5.85376	-0.402277	6.99139	-0.123298	NA	NA	NA	NA	4.8058e-09	0.68748	2.72173e-12	0.901871	NA	NA	NA	NA	3.61076e-06	0.982897	4.23411e-09	0.998172	NA	NA	NA	NA
SFTPD	1.0879e-06	0.000463238	-4.87503	Minor_Salivary_Gland	1.74126e-09	1.6513e-06	6.02027	NA	NA	NA	NA	NA	NA	NA	1	1	0	0	2	5.85376	-0.402277	6.45187	-0.232282	NA	NA	NA	NA	4.8058e-09	0.68748	1.10476e-10	0.816319	NA	NA	NA	NA	3.61076e-06	0.982897	1.01128e-07	0.996504	NA	NA	NA	NA
SFTPD	1.0879e-06	0.000463238	-4.87503	Pancreas	9.63638e-08	0.000138475	5.33345	NA	NA	NA	NA	NA	NA	NA	1	1	0	0	2	5.85376	-0.402277	5.54448	-0.655525	NA	NA	NA	NA	4.8058e-09	0.68748	2.94831e-08	0.51213	NA	NA	NA	NA	3.61076e-06	0.982897	4.38046e-05	0.975887	NA	NA	NA	NA
SFTPD	1.0879e-06	0.000463238	-4.87503	Pituitary	4.37669e-08	3.83211e-05	5.47494	NA	NA	NA	NA	NA	NA	NA	1	1	0	0	2	5.85376	-0.402277	6.31232	0.732274	NA	NA	NA	NA	4.8058e-09	0.68748	2.7489e-10	0.464001	NA	NA	NA	NA	3.61076e-06	0.982897	3.88725e-07	0.970237	NA	NA	NA	NA
SFTPD	1.0879e-06	0.000463238	-4.87503	Stomach	2.5503e-10	5.97075e-07	6.32391	NA	NA	NA	NA	NA	NA	NA	1	1	0	0	2	5.85376	-0.402277	6.87953	0.843168	NA	NA	NA	NA	4.8058e-09	0.68748	6.00496e-12	0.399135	NA	NA	NA	NA	3.61076e-06	0.982897	1.46149e-08	0.959036	NA	NA	NA	NA
SFTPD	1.0879e-06	0.000463238	-4.87503	Testis	5.65237e-07	0.000656718	-5.00273	NA	NA	NA	NA	NA	NA	NA	1	1	0	0	2	5.85376	-0.402277	-5.60822	-0.312849	NA	NA	NA	NA	4.8058e-09	0.68748	2.04412e-08	0.754395	NA	NA	NA	NA	3.61076e-06	0.982897	3.18352e-05	0.984603	NA	NA	NA	NA
SFTPD	1.0879e-06	0.000463238	-4.87503	smultixcan	5.09248e-08	3.69323e-05	0.677884	NA	NA	NA	NA	NA	NA	NA	1	1	0	0	2	5.85376	-0.402277	1.04826	1.1152	NA	NA	NA	NA	4.8058e-09	0.68748	1.51633e-09	0.565145	NA	NA	NA	NA	3.61076e-06	0.982897	1.44071e-06	0.956076	NA	NA	NA	NA
FAM129A	1.0655e-06	0.000463238	-4.87914	Cells_Cultured_fibroblasts	7.38311e-06	0.00470032	-4.48233	NA	NA	NA	NA	NA	NA	NA	1	1	0	0	2	3.84334	-2.50004	-3.6698	2.85881	NA	NA	NA	NA	0.00012137	0.012418	0.000242744	0.00425233	NA	NA	NA	NA	0.0256264	0.670737	0.0942452	0.619382	NA	NA	NA	NA
EFNA3	1.7918e-06	0.000745222	-4.77559	Artery_Aorta	8.26416e-07	0.000677716	4.92902	NA	NA	NA	NA	NA	NA	NA	1	1	0	0	2	-4.76066	-0.443699	4.83029	-1.19003	NA	NA	NA	NA	1.9296e-06	0.65726	1.36336e-06	0.234035	NA	NA	NA	NA	0.000773212	0.977933	0.00101578	0.940012	NA	NA	NA	NA
EFNA3	1.7918e-06	0.000745222	-4.77559	Cells_Cultured_fibroblasts	8.3484e-07	0.000721302	4.92704	NA	NA	NA	NA	NA	NA	NA	1	1	0	0	2	-4.76066	-0.443699	4.91105	-0.960784	NA	NA	NA	NA	1.9296e-06	0.65726	9.05896e-07	0.336661	NA	NA	NA	NA	0.000773212	0.977933	0.000703428	0.945151	NA	NA	NA	NA
EFNA3	1.7918e-06	0.000745222	-4.77559	Colon_Transverse	3.97859e-06	0.00257038	4.6125	NA	NA	NA	NA	NA	NA	NA	1	1	0	0	2	-4.76066	-0.443699	4.651	-0.772277	NA	NA	NA	NA	1.9296e-06	0.65726	3.30329e-06	0.43995	NA	NA	NA	NA	0.000773212	0.977933	0.00182571	0.957066	NA	NA	NA	NA
EFNA3	1.7918e-06	0.000745222	-4.77559	Esophagus_Mucosa	8.3484e-07	0.00115588	4.92704	NA	NA	NA	NA	NA	NA	NA	1	1	0	0	2	-4.76066	-0.443699	4.91105	-0.978304	NA	NA	NA	NA	1.9296e-06	0.65726	9.05896e-07	0.327924	NA	NA	NA	NA	0.000773212	0.977933	0.000982988	0.946053	NA	NA	NA	NA
EFNA3	1.7918e-06	0.000745222	-4.77559	Esophagus_Muscularis	2.06661e-06	0.00143067	4.7468	NA	NA	NA	NA	NA	NA	NA	1	1	0	0	2	-4.76066	-0.443699	4.73174	-0.945289	NA	NA	NA	NA	1.9296e-06	0.65726	2.22605e-06	0.344512	NA	NA	NA	NA	0.000773212	0.977933	0.0015068	0.9605	NA	NA	NA	NA
EFNA3	1.7918e-06	0.000745222	-4.77559	Testis	8.3484e-07	0.000840628	-4.92704	NA	NA	NA	NA	NA	NA	NA	1	1	0	0	2	-4.76066	-0.443699	-4.91105	0.960784	NA	NA	NA	NA	1.9296e-06	0.65726	9.05896e-07	0.336661	NA	NA	NA	NA	0.000773212	0.977933	0.00100774	0.954747	NA	NA	NA	NA
EFNA3	1.7918e-06	0.000745222	-4.77559	Thyroid	3.81676e-07	0.000505277	5.07788	NA	NA	NA	NA	NA	NA	NA	1	1	0	0	2	-4.76066	-0.443699	5.00921	-1.13456	NA	NA	NA	NA	1.9296e-06	0.65726	5.46552e-07	0.25656	NA	NA	NA	NA	0.000773212	0.977933	0.000571442	0.944353	NA	NA	NA	NA
EFNA3	1.7918e-06	0.000745222	-4.77559	Uterus	8.3484e-07	0.000817764	4.92704	NA	NA	NA	NA	NA	NA	NA	1	1	0	0	2	-4.76066	-0.443699	4.91105	-0.960784	NA	NA	NA	NA	1.9296e-06	0.65726	9.05896e-07	0.336661	NA	NA	NA	NA	0.000773212	0.977933	0.000853505	0.958621	NA	NA	NA	NA
EFNA3	1.7918e-06	0.000745222	-4.77559	smultixcan	3.03801e-06	0.00153716	1.75018	NA	NA	NA	NA	NA	NA	NA	1	1	0	0	2	-4.76066	-0.443699	1.6553	-0.540094	NA	NA	NA	NA	1.9296e-06	0.65726	2.34619e-06	0.921694	NA	NA	NA	NA	0.000773212	0.977933	0.00109088	0.994422	NA	NA	NA	NA
TRIM46	3.759e-06	0.0014715	4.62428	Pituitary	1.1608e-08	1.4229e-05	-5.70539	NA	NA	NA	NA	NA	NA	NA	1	1	0	0	2	-5.05592	-2.35044	-5.13581	2.48	NA	NA	NA	NA	4.2832e-07	0.018751	2.80929e-07	0.0131382	NA	NA	NA	NA	0.000203249	0.723143	0.000198632	0.764542	NA	NA	NA	NA
TRIM46	3.759e-06	0.0014715	4.62428	smultixcan	1.1608e-08	1.01022e-05	-5.70539	NA	NA	NA	NA	NA	NA	NA	1	1	0	0	2	-5.05592	-2.35044	-5.13581	2.03455	NA	NA	NA	NA	4.2832e-07	0.018751	2.80929e-07	0.103941	NA	NA	NA	NA	0.000203249	0.723143	0.000165923	0.85292	NA	NA	NA	NA
NAPSA	8.0723e-06	0.00283069	-4.46326	Adipose_Subcutaneous	5.95008e-06	0.00535508	-4.52816	NA	NA	NA	NA	NA	NA	NA	1	1	0	0	2	5.49179	-1.8525	-5.72132	-1.97196	NA	NA	NA	NA	3.9788e-08	0.063954	1.05699e-08	0.0486139	NA	NA	NA	NA	2.39152e-05	0.810613	2.28662e-05	0.832029	NA	NA	NA	NA
NAPSA	8.0723e-06	0.00283069	-4.46326	Adipose_Visceral_Omentum	8.83476e-06	0.00576399	-4.44389	NA	NA	NA	NA	NA	NA	NA	1	1	0	0	2	5.49179	-1.8525	-5.63751	-1.98969	NA	NA	NA	NA	3.9788e-08	0.063954	1.72528e-08	0.046625	NA	NA	NA	NA	2.39152e-05	0.810613	3.09282e-05	0.846371	NA	NA	NA	NA
NAPSA	8.0723e-06	0.00283069	-4.46326	Adrenal_Gland	5.95008e-06	0.00373169	-4.52816	NA	NA	NA	NA	NA	NA	NA	1	1	0	0	2	5.49179	-1.8525	-5.72132	-1.97196	NA	NA	NA	NA	3.9788e-08	0.063954	1.05699e-08	0.0486139	NA	NA	NA	NA	2.39152e-05	0.810613	1.37937e-05	0.856883	NA	NA	NA	NA
NAPSA	8.0723e-06	0.00283069	-4.46326	Artery_Coronary	5.95008e-06	0.00684329	-4.52816	NA	NA	NA	NA	NA	NA	NA	1	1	0	0	2	5.49179	-1.8525	-5.72132	-1.97196	NA	NA	NA	NA	3.9788e-08	0.063954	1.05699e-08	0.0486139	NA	NA	NA	NA	2.39152e-05	0.810613	2.11574e-05	0.883475	NA	NA	NA	NA
NAPSA	8.0723e-06	0.00283069	-4.46326	Brain_Amygdala	5.95008e-06	0.00566881	-4.52816	NA	NA	NA	NA	NA	NA	NA	1	1	0	0	2	5.49179	-1.8525	-5.72132	-1.97196	NA	NA	NA	NA	3.9788e-08	0.063954	1.05699e-08	0.0486139	NA	NA	NA	NA	2.39152e-05	0.810613	2.31903e-05	0.873998	NA	NA	NA	NA
NAPSA	8.0723e-06	0.00283069	-4.46326	Brain_Anterior_cingulate_cortex_BA24	5.95008e-06	0.00442448	-4.52816	NA	NA	NA	NA	NA	NA	NA	1	1	0	0	2	5.49179	-1.8525	-5.72132	-1.97196	NA	NA	NA	NA	3.9788e-08	0.063954	1.05699e-08	0.0486139	NA	NA	NA	NA	2.39152e-05	0.810613	1.11743e-05	0.851414	NA	NA	NA	NA
NAPSA	8.0723e-06	0.00283069	-4.46326	Brain_Caudate_basal_ganglia	5.95008e-06	0.00538345	-4.52816	NA	NA	NA	NA	NA	NA	NA	1	1	0	0	2	5.49179	-1.8525	-5.72132	-1.97196	NA	NA	NA	NA	3.9788e-08	0.063954	1.05699e-08	0.0486139	NA	NA	NA	NA	2.39152e-05	0.810613	1.29238e-05	0.839228	NA	NA	NA	NA
NAPSA	8.0723e-06	0.00283069	-4.46326	Brain_Cerebellum	5.95008e-06	0.00582662	-4.52816	NA	NA	NA	NA	NA	NA	NA	1	1	0	0	2	5.49179	-1.8525	-5.72132	-1.97196	NA	NA	NA	NA	3.9788e-08	0.063954	1.05699e-08	0.0486139	NA	NA	NA	NA	2.39152e-05	0.810613	1.83508e-05	0.844647	NA	NA	NA	NA
NAPSA	8.0723e-06	0.00283069	-4.46326	Brain_Nucleus_accumbens_basal_ganglia	5.95008e-06	0.00462837	-4.52816	NA	NA	NA	NA	NA	NA	NA	1	1	0	0	2	5.49179	-1.8525	-5.72132	-1.97196	NA	NA	NA	NA	3.9788e-08	0.063954	1.05699e-08	0.0486139	NA	NA	NA	NA	2.39152e-05	0.810613	2.12696e-05	0.865106	NA	NA	NA	NA
NAPSA	8.0723e-06	0.00283069	-4.46326	Brain_Putamen_basal_ganglia	5.95008e-06	0.00739029	-4.52816	NA	NA	NA	NA	NA	NA	NA	1	1	0	0	2	5.49179	-1.8525	-5.72132	-1.97196	NA	NA	NA	NA	3.9788e-08	0.063954	1.05699e-08	0.0486139	NA	NA	NA	NA	2.39152e-05	0.810613	1.78827e-05	0.869613	NA	NA	NA	NA
NAPSA	8.0723e-06	0.00283069	-4.46326	Brain_Spinal_cord_cervical_c-1	5.95008e-06	0.00637075	-4.52816	NA	NA	NA	NA	NA	NA	NA	1	1	0	0	2	5.49179	-1.8525	-5.72132	-1.97196	NA	NA	NA	NA	3.9788e-08	0.063954	1.05699e-08	0.0486139	NA	NA	NA	NA	2.39152e-05	0.810613	2.35941e-05	0.831457	NA	NA	NA	NA
NAPSA	8.0723e-06	0.00283069	-4.46326	Cells_Cultured_fibroblasts	5.95008e-06	0.00399846	-4.52816	NA	NA	NA	NA	NA	NA	NA	1	1	0	0	2	5.49179	-1.8525	-5.72132	-1.97196	NA	NA	NA	NA	3.9788e-08	0.063954	1.05699e-08	0.0486139	NA	NA	NA	NA	2.39152e-05	0.810613	1.6415e-05	0.834007	NA	NA	NA	NA
NAPSA	8.0723e-06	0.00283069	-4.46326	Cells_EBV-transformed_lymphocytes	5.95008e-06	0.00604172	-4.52816	NA	NA	NA	NA	NA	NA	NA	1	1	0	0	2	5.49179	-1.8525	-5.72132	-1.97196	NA	NA	NA	NA	3.9788e-08	0.063954	1.05699e-08	0.0486139	NA	NA	NA	NA	2.39152e-05	0.810613	1.86189e-05	0.83657	NA	NA	NA	NA
NAPSA	8.0723e-06	0.00283069	-4.46326	Colon_Sigmoid	9.17367e-06	0.00617847	-4.43579	NA	NA	NA	NA	NA	NA	NA	1	1	0	0	2	5.49179	-1.8525	-5.62609	-1.98332	NA	NA	NA	NA	3.9788e-08	0.063954	1.84339e-08	0.0473313	NA	NA	NA	NA	2.39152e-05	0.810613	2.10482e-05	0.865457	NA	NA	NA	NA
NAPSA	8.0723e-06	0.00283069	-4.46326	Colon_Transverse	5.95008e-06	0.00347797	-4.52816	NA	NA	NA	NA	NA	NA	NA	1	1	0	0	2	5.49179	-1.8525	-5.72132	-1.97196	NA	NA	NA	NA	3.9788e-08	0.063954	1.05699e-08	0.0486139	NA	NA	NA	NA	2.39152e-05	0.810613	1.55142e-05	0.832154	NA	NA	NA	NA
NAPSA	8.0723e-06	0.00283069	-4.46326	Esophagus_Gastroesophageal_Junction	5.95008e-06	0.00475015	-4.52816	NA	NA	NA	NA	NA	NA	NA	1	1	0	0	2	5.49179	-1.8525	-5.72132	-1.97196	NA	NA	NA	NA	3.9788e-08	0.063954	1.05699e-08	0.0486139	NA	NA	NA	NA	2.39152e-05	0.810613	2.18779e-05	0.836146	NA	NA	NA	NA
NAPSA	8.0723e-06	0.00283069	-4.46326	Esophagus_Mucosa	1.32685e-05	0.00797564	-4.35563	NA	NA	NA	NA	NA	NA	NA	1	1	0	0	2	5.49179	-1.8525	-5.546	-1.99932	NA	NA	NA	NA	3.9788e-08	0.063954	2.92271e-08	0.0455742	NA	NA	NA	NA	2.39152e-05	0.810613	6.76459e-05	0.836891	NA	NA	NA	NA
NAPSA	8.0723e-06	0.00283069	-4.46326	Heart_Atrial_Appendage	5.95008e-06	0.00371097	-4.52816	NA	NA	NA	NA	NA	NA	NA	1	1	0	0	2	5.49179	-1.8525	-5.72132	-1.97196	NA	NA	NA	NA	3.9788e-08	0.063954	1.05699e-08	0.0486139	NA	NA	NA	NA	2.39152e-05	0.810613	1.61944e-05	0.844176	NA	NA	NA	NA
NAPSA	8.0723e-06	0.00283069	-4.46326	Liver	5.95008e-06	0.00442614	-4.52816	NA	NA	NA	NA	NA	NA	NA	1	1	0	0	2	5.49179	-1.8525	-5.72132	-1.97196	NA	NA	NA	NA	3.9788e-08	0.063954	1.05699e-08	0.0486139	NA	NA	NA	NA	2.39152e-05	0.810613	1.92478e-05	0.854575	NA	NA	NA	NA
NAPSA	8.0723e-06	0.00283069	-4.46326	Minor_Salivary_Gland	5.95008e-06	0.00322438	-4.52816	NA	NA	NA	NA	NA	NA	NA	1	1	0	0	2	5.49179	-1.8525	-5.72132	-1.97196	NA	NA	NA	NA	3.9788e-08	0.063954	1.05699e-08	0.0486139	NA	NA	NA	NA	2.39152e-05	0.810613	8.38545e-06	0.877409	NA	NA	NA	NA
NAPSA	8.0723e-06	0.00283069	-4.46326	Nerve_Tibial	5.95008e-06	0.00566405	-4.52816	NA	NA	NA	NA	NA	NA	NA	1	1	0	0	2	5.49179	-1.8525	-5.72132	-1.97196	NA	NA	NA	NA	3.9788e-08	0.063954	1.05699e-08	0.0486139	NA	NA	NA	NA	2.39152e-05	0.810613	2.40941e-05	0.870857	NA	NA	NA	NA
NAPSA	8.0723e-06	0.00283069	-4.46326	Ovary	5.95008e-06	0.00375153	-4.52816	NA	NA	NA	NA	NA	NA	NA	1	1	0	0	2	5.49179	-1.8525	-5.72132	-1.97196	NA	NA	NA	NA	3.9788e-08	0.063954	1.05699e-08	0.0486139	NA	NA	NA	NA	2.39152e-05	0.810613	1.24883e-05	0.864173	NA	NA	NA	NA
NAPSA	8.0723e-06	0.00283069	-4.46326	Pancreas	5.95008e-06	0.00488587	-4.52816	NA	NA	NA	NA	NA	NA	NA	1	1	0	0	2	5.49179	-1.8525	-5.72132	-1.97196	NA	NA	NA	NA	3.9788e-08	0.063954	1.05699e-08	0.0486139	NA	NA	NA	NA	2.39152e-05	0.810613	2.0939e-05	0.830679	NA	NA	NA	NA
NAPSA	8.0723e-06	0.00283069	-4.46326	Pituitary	6.95063e-06	0.00370438	-4.49519	NA	NA	NA	NA	NA	NA	NA	1	1	0	0	2	5.49179	-1.8525	-5.69072	-1.98414	NA	NA	NA	NA	3.9788e-08	0.063954	1.26504e-08	0.0472404	NA	NA	NA	NA	2.39152e-05	0.810613	1.23847e-05	0.852191	NA	NA	NA	NA
NAPSA	8.0723e-06	0.00283069	-4.46326	Prostate	5.95008e-06	0.00444657	-4.52816	NA	NA	NA	NA	NA	NA	NA	1	1	0	0	2	5.49179	-1.8525	-5.72132	-1.97196	NA	NA	NA	NA	3.9788e-08	0.063954	1.05699e-08	0.0486139	NA	NA	NA	NA	2.39152e-05	0.810613	1.31563e-05	0.862568	NA	NA	NA	NA
NAPSA	8.0723e-06	0.00283069	-4.46326	Skin_Sun_Exposed_Lower_leg	5.95008e-06	0.0057602	-4.52816	NA	NA	NA	NA	NA	NA	NA	1	1	0	0	2	5.49179	-1.8525	-5.72132	-1.97196	NA	NA	NA	NA	3.9788e-08	0.063954	1.05699e-08	0.0486139	NA	NA	NA	NA	2.39152e-05	0.810613	2.03818e-05	0.858453	NA	NA	NA	NA
NAPSA	8.0723e-06	0.00283069	-4.46326	Small_Intestine_Terminal_Ileum	1.10141e-05	0.00638763	-4.39624	NA	NA	NA	NA	NA	NA	NA	1	1	0	0	2	5.49179	-1.8525	-5.58869	-1.99627	NA	NA	NA	NA	3.9788e-08	0.063954	2.28793e-08	0.0459044	NA	NA	NA	NA	2.39152e-05	0.810613	3.06811e-05	0.838567	NA	NA	NA	NA
NAPSA	8.0723e-06	0.00283069	-4.46326	Spleen	5.95008e-06	0.00413706	-4.52816	NA	NA	NA	NA	NA	NA	NA	1	1	0	0	2	5.49179	-1.8525	-5.72132	-1.97196	NA	NA	NA	NA	3.9788e-08	0.063954	1.05699e-08	0.0486139	NA	NA	NA	NA	2.39152e-05	0.810613	1.61706e-05	0.846919	NA	NA	NA	NA
NAPSA	8.0723e-06	0.00283069	-4.46326	Stomach	5.95008e-06	0.00409716	-4.52816	NA	NA	NA	NA	NA	NA	NA	1	1	0	0	2	5.49179	-1.8525	-5.72132	-1.97196	NA	NA	NA	NA	3.9788e-08	0.063954	1.05699e-08	0.0486139	NA	NA	NA	NA	2.39152e-05	0.810613	1.42917e-05	0.871927	NA	NA	NA	NA
NAPSA	8.0723e-06	0.00283069	-4.46326	Testis	6.50322e-06	0.00613904	-4.50933	NA	NA	NA	NA	NA	NA	NA	1	1	0	0	2	5.49179	-1.8525	-5.70268	-1.97612	NA	NA	NA	NA	3.9788e-08	0.063954	1.17937e-08	0.048141	NA	NA	NA	NA	2.39152e-05	0.810613	2.04083e-05	0.842557	NA	NA	NA	NA
NAPSA	8.0723e-06	0.00283069	-4.46326	Whole_Blood	5.95008e-06	0.0057245	-4.52816	NA	NA	NA	NA	NA	NA	NA	1	1	0	0	2	5.49179	-1.8525	-5.72132	-1.97196	NA	NA	NA	NA	3.9788e-08	0.063954	1.05699e-08	0.0486139	NA	NA	NA	NA	2.39152e-05	0.810613	2.92257e-05	0.787638	NA	NA	NA	NA
NAPSA	8.0723e-06	0.00283069	-4.46326	smultixcan	1.32491e-05	0.00588286	-4.1112	NA	NA	NA	NA	NA	NA	NA	1	1	0	0	2	5.49179	-1.8525	-5.19352	-1.79471	NA	NA	NA	NA	3.9788e-08	0.063954	3.19383e-08	0.12895	NA	NA	NA	NA	2.39152e-05	0.810613	2.58499e-05	0.861414	NA	NA	NA	NA
GSDMB	1.4027e-05	0.00456107	4.34344	NA	NA	NA	NA	Adipose_Subcutaneous	7.05466e-06	0.003881	4.49203	NA	NA	NA	1	0	1	0	2	-4.10313	1.45305	NA	NA	3.34731	-1.27	NA	NA	4.0759e-05	0.14621	NA	NA	0.000815995	0.204085	NA	NA	0.0108083	0.851526	NA	NA	0.137361	0.917703	NA	NA
GSDMB	1.4027e-05	0.00456107	4.34344	NA	NA	NA	NA	Adipose_Visceral_Omentum	7.11289e-06	0.00363847	-4.49028	NA	NA	NA	1	0	1	0	2	-4.10313	1.45305	NA	NA	-3.28782	1.27	NA	NA	4.0759e-05	0.14621	NA	NA	0.00100965	0.204085	NA	NA	0.0108083	0.851526	NA	NA	0.16671	0.91434	NA	NA
GSDMB	1.4027e-05	0.00456107	4.34344	NA	NA	NA	NA	Artery_Aorta	7.05466e-06	0.0035345	4.49203	NA	NA	NA	1	0	1	0	2	-4.10313	1.45305	NA	NA	4.32104	-1.27	NA	NA	4.0759e-05	0.14621	NA	NA	1.55298e-05	0.204085	NA	NA	0.0108083	0.851526	NA	NA	0.00673436	0.92174	NA	NA
GSDMB	1.4027e-05	0.00456107	4.34344	NA	NA	NA	NA	Artery_Tibial	7.05466e-06	0.00368998	-4.49203	NA	NA	NA	1	0	1	0	2	-4.10313	1.45305	NA	NA	-2.67121	1.27	NA	NA	4.0759e-05	0.14621	NA	NA	0.00755787	0.204085	NA	NA	0.0108083	0.851526	NA	NA	0.38173	0.911847	NA	NA
GSDMB	1.4027e-05	0.00456107	4.34344	NA	NA	NA	NA	Brain_Amygdala	8.29109e-06	0.00768474	-4.45753	NA	NA	NA	1	0	1	0	2	-4.10313	1.45305	NA	NA	-4.32127	1.18	NA	NA	4.0759e-05	0.14621	NA	NA	1.55133e-05	0.238	NA	NA	0.0108083	0.851526	NA	NA	0.0106211	0.933062	NA	NA
GSDMB	1.4027e-05	0.00456107	4.34344	NA	NA	NA	NA	Brain_Cerebellar_Hemisphere	7.11289e-06	0.00439107	4.49028	NA	NA	NA	1	0	1	0	2	-4.10313	1.45305	NA	NA	3.13565	-1.27	NA	NA	4.0759e-05	0.14621	NA	NA	0.00171476	0.204085	NA	NA	0.0108083	0.851526	NA	NA	0.203139	0.909032	NA	NA
GSDMB	1.4027e-05	0.00456107	4.34344	NA	NA	NA	NA	Brain_Cortex	7.11289e-06	0.00418828	-4.49028	NA	NA	NA	1	0	1	0	2	-4.10313	1.45305	NA	NA	-0.0180178	1.27	NA	NA	4.0759e-05	0.14621	NA	NA	0.985625	0.204085	NA	NA	0.0108083	0.851526	NA	NA	0.998603	0.917109	NA	NA
GSDMB	1.4027e-05	0.00456107	4.34344	NA	NA	NA	NA	Brain_Frontal_Cortex_BA9	7.05466e-06	0.00482715	4.49203	NA	NA	NA	1	0	1	0	2	-4.10313	1.45305	NA	NA	3.14983	-1.27	NA	NA	4.0759e-05	0.14621	NA	NA	0.00163365	0.204085	NA	NA	0.0108083	0.851526	NA	NA	0.243291	0.917932	NA	NA
GSDMB	1.4027e-05	0.00456107	4.34344	NA	NA	NA	NA	Brain_Hippocampus	7.05466e-06	0.00462345	4.49203	NA	NA	NA	1	0	1	0	2	-4.10313	1.45305	NA	NA	4.32104	-1.27	NA	NA	4.0759e-05	0.14621	NA	NA	1.55298e-05	0.204085	NA	NA	0.0108083	0.851526	NA	NA	0.0073051	0.934075	NA	NA
GSDMB	1.4027e-05	0.00456107	4.34344	NA	NA	NA	NA	Brain_Nucleus_accumbens_basal_ganglia	7.11289e-06	0.00450068	-4.49028	NA	NA	NA	1	0	1	0	2	-4.10313	1.45305	NA	NA	-2.19632	1.27	NA	NA	4.0759e-05	0.14621	NA	NA	0.0280687	0.204085	NA	NA	0.0108083	0.851526	NA	NA	0.530789	0.934598	NA	NA
GSDMB	1.4027e-05	0.00456107	4.34344	NA	NA	NA	NA	Brain_Spinal_cord_cervical_c-1	7.11289e-06	0.00561385	4.49028	NA	NA	NA	1	0	1	0	2	-4.10313	1.45305	NA	NA	2.00893	-1.27	NA	NA	4.0759e-05	0.14621	NA	NA	0.0445451	0.204085	NA	NA	0.0108083	0.851526	NA	NA	0.621836	0.925609	NA	NA
GSDMB	1.4027e-05	0.00456107	4.34344	NA	NA	NA	NA	Breast_Mammary_Tissue	7.05466e-06	0.0032549	-4.49203	NA	NA	NA	1	0	1	0	2	-4.10313	1.45305	NA	NA	-3.57008	1.27	NA	NA	4.0759e-05	0.14621	NA	NA	0.000356868	0.204085	NA	NA	0.0108083	0.851526	NA	NA	0.0809322	0.924812	NA	NA
GSDMB	1.4027e-05	0.00456107	4.34344	NA	NA	NA	NA	Cells_Cultured_fibroblasts	7.11289e-06	0.00376272	4.49028	NA	NA	NA	1	0	1	0	2	-4.10313	1.45305	NA	NA	2.92789	-1.27	NA	NA	4.0759e-05	0.14621	NA	NA	0.00341271	0.204085	NA	NA	0.0108083	0.851526	NA	NA	0.282344	0.901691	NA	NA
GSDMB	1.4027e-05	0.00456107	4.34344	NA	NA	NA	NA	Cells_EBV-transformed_lymphocytes	7.11289e-06	0.00464084	-4.49028	NA	NA	NA	1	0	1	0	2	-4.10313	1.45305	NA	NA	-3.65105	1.27	NA	NA	4.0759e-05	0.14621	NA	NA	0.000261171	0.204085	NA	NA	0.0108083	0.851526	NA	NA	0.07632	0.892719	NA	NA
GSDMB	1.4027e-05	0.00456107	4.34344	NA	NA	NA	NA	Colon_Sigmoid	7.11289e-06	0.00365241	-4.49028	NA	NA	NA	1	0	1	0	2	-4.10313	1.45305	NA	NA	-3.09876	1.27	NA	NA	4.0759e-05	0.14621	NA	NA	0.0019433	0.204085	NA	NA	0.0108083	0.851526	NA	NA	0.231455	0.927336	NA	NA
GSDMB	1.4027e-05	0.00456107	4.34344	NA	NA	NA	NA	Colon_Transverse	7.11289e-06	0.00368964	-4.49028	NA	NA	NA	1	0	1	0	2	-4.10313	1.45305	NA	NA	-3.72616	1.27	NA	NA	4.0759e-05	0.14621	NA	NA	0.00019442	0.204085	NA	NA	0.0108083	0.851526	NA	NA	0.0561065	0.926633	NA	NA
GSDMB	1.4027e-05	0.00456107	4.34344	NA	NA	NA	NA	Esophagus_Gastroesophageal_Junction	7.11289e-06	0.00399595	4.49028	NA	NA	NA	1	0	1	0	2	-4.10313	1.45305	NA	NA	3.35139	-1.27	NA	NA	4.0759e-05	0.14621	NA	NA	0.000804071	0.204085	NA	NA	0.0108083	0.851526	NA	NA	0.160434	0.918052	NA	NA
GSDMB	1.4027e-05	0.00456107	4.34344	NA	NA	NA	NA	Esophagus_Mucosa	7.05466e-06	0.00355154	-4.49203	NA	NA	NA	1	0	1	0	2	-4.10313	1.45305	NA	NA	-3.06412	1.27	NA	NA	4.0759e-05	0.14621	NA	NA	0.00218312	0.204085	NA	NA	0.0108083	0.851526	NA	NA	0.22839	0.92103	NA	NA
GSDMB	1.4027e-05	0.00456107	4.34344	NA	NA	NA	NA	Esophagus_Muscularis	7.18907e-06	0.00421386	-4.48801	NA	NA	NA	1	0	1	0	2	-4.10313	1.45305	NA	NA	-3.1573	1.41911	NA	NA	4.0759e-05	0.14621	NA	NA	0.00159235	0.155868	NA	NA	0.0108083	0.851526	NA	NA	0.211177	0.896012	NA	NA
GSDMB	1.4027e-05	0.00456107	4.34344	NA	NA	NA	NA	Heart_Atrial_Appendage	1.60042e-05	0.00824913	4.31439	NA	NA	NA	1	0	1	0	2	-4.10313	1.45305	NA	NA	3.99217	-1.60772	NA	NA	4.0759e-05	0.14621	NA	NA	6.54702e-05	0.107897	NA	NA	0.0108083	0.851526	NA	NA	0.0269037	0.881734	NA	NA
GSDMB	1.4027e-05	0.00456107	4.34344	NA	NA	NA	NA	Heart_Left_Ventricle	7.11289e-06	0.00386095	-4.49028	NA	NA	NA	1	0	1	0	2	-4.10313	1.45305	NA	NA	-3.173	1.27	NA	NA	4.0759e-05	0.14621	NA	NA	0.00150871	0.204085	NA	NA	0.0108083	0.851526	NA	NA	0.19703	0.93413	NA	NA
GSDMB	1.4027e-05	0.00456107	4.34344	NA	NA	NA	NA	Kidney_Cortex	7.11289e-06	0.0036256	-4.49028	NA	NA	NA	1	0	1	0	2	-4.10313	1.45305	NA	NA	-4.31916	1.27	NA	NA	4.0759e-05	0.14621	NA	NA	1.56624e-05	0.204085	NA	NA	0.0108083	0.851526	NA	NA	0.00643757	0.936794	NA	NA
GSDMB	1.4027e-05	0.00456107	4.34344	NA	NA	NA	NA	Liver	6.46998e-06	0.00348255	-4.51042	NA	NA	NA	1	0	1	0	2	-4.10313	1.45305	NA	NA	-3.49395	1.34648	NA	NA	4.0759e-05	0.14621	NA	NA	0.000475929	0.178148	NA	NA	0.0108083	0.851526	NA	NA	0.103384	0.9214	NA	NA
GSDMB	1.4027e-05	0.00456107	4.34344	NA	NA	NA	NA	Lung	7.11289e-06	0.00393366	-4.49028	NA	NA	NA	1	0	1	0	2	-4.10313	1.45305	NA	NA	-3.46119	1.27	NA	NA	4.0759e-05	0.14621	NA	NA	0.0005378	0.204085	NA	NA	0.0108083	0.851526	NA	NA	0.109604	0.923579	NA	NA
GSDMB	1.4027e-05	0.00456107	4.34344	NA	NA	NA	NA	Minor_Salivary_Gland	7.05466e-06	0.00346097	-4.49203	NA	NA	NA	1	0	1	0	2	-4.10313	1.45305	NA	NA	-3.68178	1.27	NA	NA	4.0759e-05	0.14621	NA	NA	0.000231608	0.204085	NA	NA	0.0108083	0.851526	NA	NA	0.063911	0.924563	NA	NA
GSDMB	1.4027e-05	0.00456107	4.34344	NA	NA	NA	NA	Nerve_Tibial	7.05466e-06	0.00437511	-4.49203	NA	NA	NA	1	0	1	0	2	-4.10313	1.45305	NA	NA	-3.20667	1.27	NA	NA	4.0759e-05	0.14621	NA	NA	0.0013428	0.204085	NA	NA	0.0108083	0.851526	NA	NA	0.198793	0.925427	NA	NA
GSDMB	1.4027e-05	0.00456107	4.34344	NA	NA	NA	NA	Ovary	7.11289e-06	0.00338477	-4.49028	NA	NA	NA	1	0	1	0	2	-4.10313	1.45305	NA	NA	-2.88221	1.27	NA	NA	4.0759e-05	0.14621	NA	NA	0.00394898	0.204085	NA	NA	0.0108083	0.851526	NA	NA	0.27839	0.918501	NA	NA
GSDMB	1.4027e-05	0.00456107	4.34344	NA	NA	NA	NA	Pancreas	7.11289e-06	0.00380437	-4.49028	NA	NA	NA	1	0	1	0	2	-4.10313	1.45305	NA	NA	-3.34074	1.27	NA	NA	4.0759e-05	0.14621	NA	NA	0.000835553	0.204085	NA	NA	0.0108083	0.851526	NA	NA	0.171625	0.932561	NA	NA
GSDMB	1.4027e-05	0.00456107	4.34344	NA	NA	NA	NA	Pituitary	7.11289e-06	0.00404429	-4.49028	NA	NA	NA	1	0	1	0	2	-4.10313	1.45305	NA	NA	-3.21795	1.27	NA	NA	4.0759e-05	0.14621	NA	NA	0.00129109	0.204085	NA	NA	0.0108083	0.851526	NA	NA	0.216518	0.914351	NA	NA
GSDMB	1.4027e-05	0.00456107	4.34344	NA	NA	NA	NA	Prostate	7.05466e-06	0.00380305	4.49203	NA	NA	NA	1	0	1	0	2	-4.10313	1.45305	NA	NA	3.785	-1.27	NA	NA	4.0759e-05	0.14621	NA	NA	0.000153708	0.204085	NA	NA	0.0108083	0.851526	NA	NA	0.0461554	0.917119	NA	NA
GSDMB	1.4027e-05	0.00456107	4.34344	NA	NA	NA	NA	Skin_Not_Sun_Exposed_Suprapubic	7.05466e-06	0.00379691	-4.49203	NA	NA	NA	1	0	1	0	2	-4.10313	1.45305	NA	NA	-3.72259	1.27	NA	NA	4.0759e-05	0.14621	NA	NA	0.000197188	0.204085	NA	NA	0.0108083	0.851526	NA	NA	0.0583744	0.922968	NA	NA
GSDMB	1.4027e-05	0.00456107	4.34344	NA	NA	NA	NA	Skin_Sun_Exposed_Lower_leg	7.05466e-06	0.00391934	4.49203	NA	NA	NA	1	0	1	0	2	-4.10313	1.45305	NA	NA	3.89381	-1.27	NA	NA	4.0759e-05	0.14621	NA	NA	9.8681e-05	0.204085	NA	NA	0.0108083	0.851526	NA	NA	0.0334744	0.924961	NA	NA
GSDMB	1.4027e-05	0.00456107	4.34344	NA	NA	NA	NA	Small_Intestine_Terminal_Ileum	7.08885e-06	0.00466185	4.491	NA	NA	NA	1	0	1	0	2	-4.10313	1.45305	NA	NA	4.31599	-1.2809	NA	NA	4.0759e-05	0.14621	NA	NA	1.58889e-05	0.200229	NA	NA	0.0108083	0.851526	NA	NA	0.00785946	0.92893	NA	NA
GSDMB	1.4027e-05	0.00456107	4.34344	NA	NA	NA	NA	Spleen	7.05466e-06	0.00457522	4.49203	NA	NA	NA	1	0	1	0	2	-4.10313	1.45305	NA	NA	3.67296	-1.27	NA	NA	4.0759e-05	0.14621	NA	NA	0.000239755	0.204085	NA	NA	0.0108083	0.851526	NA	NA	0.074439	0.924134	NA	NA
GSDMB	1.4027e-05	0.00456107	4.34344	NA	NA	NA	NA	Stomach	2.43309e-05	0.0097018	-4.22092	NA	NA	NA	1	0	1	0	2	-4.10313	1.45305	NA	NA	-3.89383	1.62725	NA	NA	4.0759e-05	0.14621	NA	NA	9.86755e-05	0.103684	NA	NA	0.0108083	0.851526	NA	NA	0.0331515	0.875936	NA	NA
GSDMB	1.4027e-05	0.00456107	4.34344	NA	NA	NA	NA	Testis	7.05466e-06	0.00493186	-4.49203	NA	NA	NA	1	0	1	0	2	-4.10313	1.45305	NA	NA	-2.60982	1.27	NA	NA	4.0759e-05	0.14621	NA	NA	0.00905909	0.204085	NA	NA	0.0108083	0.851526	NA	NA	0.415046	0.906258	NA	NA
GSDMB	1.4027e-05	0.00456107	4.34344	NA	NA	NA	NA	Thyroid	7.11289e-06	0.00372381	-4.49028	NA	NA	NA	1	0	1	0	2	-4.10313	1.45305	NA	NA	-3.95118	1.27	NA	NA	4.0759e-05	0.14621	NA	NA	7.77666e-05	0.204085	NA	NA	0.0108083	0.851526	NA	NA	0.0263852	0.924877	NA	NA
GSDMB	1.4027e-05	0.00456107	4.34344	NA	NA	NA	NA	Uterus	6.96083e-06	0.00327888	4.49488	NA	NA	NA	1	0	1	0	2	-4.10313	1.45305	NA	NA	4.31486	-1.29539	NA	NA	4.0759e-05	0.14621	NA	NA	1.59707e-05	0.195185	NA	NA	0.0108083	0.851526	NA	NA	0.00660805	0.923125	NA	NA
GSDMB	1.4027e-05	0.00456107	4.34344	NA	NA	NA	NA	Vagina	7.11289e-06	0.00339574	-4.49028	NA	NA	NA	1	0	1	0	2	-4.10313	1.45305	NA	NA	-4.31916	1.27	NA	NA	4.0759e-05	0.14621	NA	NA	1.56624e-05	0.204085	NA	NA	0.0108083	0.851526	NA	NA	0.00640039	0.917726	NA	NA
GSDMB	1.4027e-05	0.00456107	4.34344	NA	NA	NA	NA	Whole_Blood	7.11289e-06	0.0048355	-4.49028	NA	NA	NA	1	0	1	0	2	-4.10313	1.45305	NA	NA	-3.6002	1.27	NA	NA	4.0759e-05	0.14621	NA	NA	0.000317978	0.204085	NA	NA	0.0108083	0.851526	NA	NA	0.0989113	0.908449	NA	NA
GSDMB	1.4027e-05	0.00456107	4.34344	NA	NA	NA	NA	smultixcan	8.29109e-06	0.00423729	4.45753	NA	NA	NA	1	0	1	0	2	-4.10313	1.45305	NA	NA	4.32127	-1.18	NA	NA	4.0759e-05	0.14621	NA	NA	1.55133e-05	0.238	NA	NA	0.0108083	0.851526	NA	NA	0.00695432	0.921468	NA	NA
PREX1	1.4468e-05	0.00462046	-4.33664	NA	NA	NA	NA	Adipose_Visceral_Omentum	2.19902e-05	0.00959887	-4.24366	NA	NA	NA	1	0	1	0	2	-4.2504	1.11088	NA	NA	-3.79633	1.88889	NA	NA	2.1339e-05	0.26662	NA	NA	0.000146854	0.0589067	NA	NA	0.00630795	0.901383	NA	NA	0.0514645	0.867442	NA	NA
PREX1	1.4468e-05	0.00462046	-4.33664	NA	NA	NA	NA	Artery_Aorta	2.19902e-05	0.00925465	-4.24366	NA	NA	NA	1	0	1	0	2	-4.2504	1.11088	NA	NA	-3.79633	1.88889	NA	NA	2.1339e-05	0.26662	NA	NA	0.000146854	0.0589067	NA	NA	0.00630795	0.901383	NA	NA	0.0477612	0.837254	NA	NA
PREX1	1.4468e-05	0.00462046	-4.33664	NA	NA	NA	NA	Artery_Coronary	2.19902e-05	0.00972834	-4.24366	NA	NA	NA	1	0	1	0	2	-4.2504	1.11088	NA	NA	-3.79633	1.88889	NA	NA	2.1339e-05	0.26662	NA	NA	0.000146854	0.0589067	NA	NA	0.00630795	0.901383	NA	NA	0.0485051	0.848833	NA	NA
PREX1	1.4468e-05	0.00462046	-4.33664	NA	NA	NA	NA	smultixcan	2.19902e-05	0.00993669	-4.24366	NA	NA	NA	1	0	1	0	2	-4.2504	1.11088	NA	NA	-3.79633	1.88889	NA	NA	2.1339e-05	0.26662	NA	NA	0.000146854	0.0589067	NA	NA	0.00630795	0.901383	NA	NA	0.0454187	0.841055	NA	NA
FAM83E	2.0307e-05	0.00626156	4.26149	Brain_Caudate_basal_ganglia	6.61945e-06	0.00556128	-4.50557	NA	NA	NA	NA	NA	NA	NA	1	1	0	0	2	3.29047	-2.68265	-3.86791	2.48251	NA	NA	NA	NA	0.0010002	0.0073042	0.000109772	0.0130459	NA	NA	NA	NA	0.109034	0.623215	0.0559245	0.766606	NA	NA	NA	NA
FAM83E	2.0307e-05	0.00626156	4.26149	Brain_Cerebellar_Hemisphere	9.10706e-07	0.00104595	-4.91001	NA	NA	NA	NA	NA	NA	NA	1	1	0	0	2	3.29047	-2.68265	-4.11999	2.92912	NA	NA	NA	NA	0.0010002	0.0073042	3.78888e-05	0.00339926	NA	NA	NA	NA	0.109034	0.623215	0.0237184	0.643013	NA	NA	NA	NA
FAM83E	2.0307e-05	0.00626156	4.26149	Esophagus_Mucosa	1.57081e-05	0.00889722	-4.31852	NA	NA	NA	NA	NA	NA	NA	1	1	0	0	2	3.29047	-2.68265	-3.90866	1.83948	NA	NA	NA	NA	0.0010002	0.0073042	9.28114e-05	0.0658452	NA	NA	NA	NA	0.109034	0.623215	0.0397511	0.836891	NA	NA	NA	NA
FAM83E	2.0307e-05	0.00626156	4.26149	Minor_Salivary_Gland	1.98645e-05	0.00982863	-4.26641	NA	NA	NA	NA	NA	NA	NA	1	1	0	0	2	3.29047	-2.68265	-3.554	2.65574	NA	NA	NA	NA	0.0010002	0.0073042	0.000379414	0.00791352	NA	NA	NA	NA	0.109034	0.623215	0.110638	0.774865	NA	NA	NA	NA
FAM83E	2.0307e-05	0.00626156	4.26149	Skin_Not_Sun_Exposed_Suprapubic	6.19998e-07	0.000793845	-4.98488	NA	NA	NA	NA	NA	NA	NA	1	1	0	0	2	3.29047	-2.68265	-4.18443	2.9669	NA	NA	NA	NA	0.0010002	0.0073042	2.85885e-05	0.0030082	NA	NA	NA	NA	0.109034	0.623215	0.0188584	0.529289	NA	NA	NA	NA
ACSL6	NA	NA	NA	Adipose_Subcutaneous	2.5173e-06	0.00288346	4.70672	Brain_Cortex	2.19639e-05	0.0099742	4.24393	NA	NA	NA	0	1	1	0	2	NA	NA	4.50469	-1.4031	4.085	-1.33389	NA	NA	NA	NA	6.64693e-06	0.160587	4.4077e-05	0.18224	NA	NA	NA	NA	0.00616265	0.912254	0.019008	0.911309	NA	NA
ACSL6	NA	NA	NA	Adipose_Subcutaneous	2.5173e-06	0.00288346	4.70672	smultixcan	2.19639e-05	0.00993669	4.24393	NA	NA	NA	0	1	1	0	2	NA	NA	4.50469	-1.4031	4.085	-1.3202	NA	NA	NA	NA	6.64693e-06	0.160587	4.4077e-05	0.180969	NA	NA	NA	NA	0.00616265	0.912254	0.016748	0.89728	NA	NA
ACSL6	NA	NA	NA	Artery_Aorta	2.5173e-06	0.00182149	-4.70672	Brain_Cortex	2.19639e-05	0.0099742	4.24393	NA	NA	NA	0	1	1	0	2	NA	NA	-4.50469	1.68524	4.085	-1.33389	NA	NA	NA	NA	6.64693e-06	0.0919429	4.4077e-05	0.18224	NA	NA	NA	NA	0.00467722	0.908007	0.019008	0.911309	NA	NA
ACSL6	NA	NA	NA	Artery_Aorta	2.5173e-06	0.00182149	-4.70672	smultixcan	2.19639e-05	0.00993669	4.24393	NA	NA	NA	0	1	1	0	2	NA	NA	-4.50469	1.68524	4.085	-1.3202	NA	NA	NA	NA	6.64693e-06	0.0919429	4.4077e-05	0.180969	NA	NA	NA	NA	0.00467722	0.908007	0.016748	0.89728	NA	NA
ACSL6	NA	NA	NA	Artery_Coronary	1.94632e-06	0.0024982	4.75892	Brain_Cortex	2.19639e-05	0.0099742	4.24393	NA	NA	NA	0	1	1	0	2	NA	NA	4.57211	-1.37408	4.085	-1.33389	NA	NA	NA	NA	4.82841e-06	0.169418	4.4077e-05	0.18224	NA	NA	NA	NA	0.00446071	0.911872	0.019008	0.911309	NA	NA
ACSL6	NA	NA	NA	Artery_Coronary	1.94632e-06	0.0024982	4.75892	smultixcan	2.19639e-05	0.00993669	4.24393	NA	NA	NA	0	1	1	0	2	NA	NA	4.57211	-1.37408	4.085	-1.3202	NA	NA	NA	NA	4.82841e-06	0.169418	4.4077e-05	0.180969	NA	NA	NA	NA	0.00446071	0.911872	0.016748	0.89728	NA	NA
ACSL6	NA	NA	NA	Brain_Hippocampus	2.69791e-06	0.00231626	-4.69257	Brain_Cortex	2.19639e-05	0.0099742	4.24393	NA	NA	NA	0	1	1	0	2	NA	NA	-4.48524	1.41396	4.085	-1.33389	NA	NA	NA	NA	7.28313e-06	0.157372	4.4077e-05	0.18224	NA	NA	NA	NA	0.00564297	0.887503	0.019008	0.911309	NA	NA
ACSL6	NA	NA	NA	Brain_Hippocampus	2.69791e-06	0.00231626	-4.69257	smultixcan	2.19639e-05	0.00993669	4.24393	NA	NA	NA	0	1	1	0	2	NA	NA	-4.48524	1.41396	4.085	-1.3202	NA	NA	NA	NA	7.28313e-06	0.157372	4.4077e-05	0.180969	NA	NA	NA	NA	0.00564297	0.887503	0.016748	0.89728	NA	NA
ACSL6	NA	NA	NA	Brain_Hypothalamus	2.5173e-06	0.00223859	-4.70672	Brain_Cortex	2.19639e-05	0.0099742	4.24393	NA	NA	NA	0	1	1	0	2	NA	NA	-4.50469	1.4031	4.085	-1.33389	NA	NA	NA	NA	6.64693e-06	0.160587	4.4077e-05	0.18224	NA	NA	NA	NA	0.00520011	0.894492	0.019008	0.911309	NA	NA
ACSL6	NA	NA	NA	Brain_Hypothalamus	2.5173e-06	0.00223859	-4.70672	smultixcan	2.19639e-05	0.00993669	4.24393	NA	NA	NA	0	1	1	0	2	NA	NA	-4.50469	1.4031	4.085	-1.3202	NA	NA	NA	NA	6.64693e-06	0.160587	4.4077e-05	0.180969	NA	NA	NA	NA	0.00520011	0.894492	0.016748	0.89728	NA	NA
ACSL6	NA	NA	NA	Brain_Spinal_cord_cervical_c-1	2.5173e-06	0.0033691	-4.70672	Brain_Cortex	2.19639e-05	0.0099742	4.24393	NA	NA	NA	0	1	1	0	2	NA	NA	-4.50469	1.4031	4.085	-1.33389	NA	NA	NA	NA	6.64693e-06	0.160587	4.4077e-05	0.18224	NA	NA	NA	NA	0.00618219	0.891514	0.019008	0.911309	NA	NA
ACSL6	NA	NA	NA	Brain_Spinal_cord_cervical_c-1	2.5173e-06	0.0033691	-4.70672	smultixcan	2.19639e-05	0.00993669	4.24393	NA	NA	NA	0	1	1	0	2	NA	NA	-4.50469	1.4031	4.085	-1.3202	NA	NA	NA	NA	6.64693e-06	0.160587	4.4077e-05	0.180969	NA	NA	NA	NA	0.00618219	0.891514	0.016748	0.89728	NA	NA
ACSL6	NA	NA	NA	Brain_Substantia_nigra	2.5173e-06	0.00235025	-4.70672	Brain_Cortex	2.19639e-05	0.0099742	4.24393	NA	NA	NA	0	1	1	0	2	NA	NA	-4.50469	1.4031	4.085	-1.33389	NA	NA	NA	NA	6.64693e-06	0.160587	4.4077e-05	0.18224	NA	NA	NA	NA	0.0065019	0.924002	0.019008	0.911309	NA	NA
ACSL6	NA	NA	NA	Brain_Substantia_nigra	2.5173e-06	0.00235025	-4.70672	smultixcan	2.19639e-05	0.00993669	4.24393	NA	NA	NA	0	1	1	0	2	NA	NA	-4.50469	1.4031	4.085	-1.3202	NA	NA	NA	NA	6.64693e-06	0.160587	4.4077e-05	0.180969	NA	NA	NA	NA	0.0065019	0.924002	0.016748	0.89728	NA	NA
ACSL6	NA	NA	NA	Esophagus_Mucosa	3.5903e-06	0.00372823	-4.63379	Brain_Cortex	2.19639e-05	0.0099742	4.24393	NA	NA	NA	0	1	1	0	2	NA	NA	-4.41406	1.43456	4.085	-1.33389	NA	NA	NA	NA	1.01452e-05	0.151412	4.4077e-05	0.18224	NA	NA	NA	NA	0.00686081	0.900496	0.019008	0.911309	NA	NA
ACSL6	NA	NA	NA	Esophagus_Mucosa	3.5903e-06	0.00372823	-4.63379	smultixcan	2.19639e-05	0.00993669	4.24393	NA	NA	NA	0	1	1	0	2	NA	NA	-4.41406	1.43456	4.085	-1.3202	NA	NA	NA	NA	1.01452e-05	0.151412	4.4077e-05	0.180969	NA	NA	NA	NA	0.00686081	0.900496	0.016748	0.89728	NA	NA
ACSL6	NA	NA	NA	Heart_Left_Ventricle	1.02559e-05	0.00881848	-4.41171	Brain_Cortex	2.19639e-05	0.0099742	4.24393	NA	NA	NA	0	1	1	0	2	NA	NA	-4.14768	1.50579	4.085	-1.33389	NA	NA	NA	NA	3.35856e-05	0.132121	4.4077e-05	0.18224	NA	NA	NA	NA	0.0228205	0.906956	0.019008	0.911309	NA	NA
ACSL6	NA	NA	NA	Heart_Left_Ventricle	1.02559e-05	0.00881848	-4.41171	smultixcan	2.19639e-05	0.00993669	4.24393	NA	NA	NA	0	1	1	0	2	NA	NA	-4.14768	1.50579	4.085	-1.3202	NA	NA	NA	NA	3.35856e-05	0.132121	4.4077e-05	0.180969	NA	NA	NA	NA	0.0228205	0.906956	0.016748	0.89728	NA	NA
ACSL6	NA	NA	NA	Minor_Salivary_Gland	2.5173e-06	0.00143235	-4.70672	Brain_Cortex	2.19639e-05	0.0099742	4.24393	NA	NA	NA	0	1	1	0	2	NA	NA	-4.50469	1.20304	4.085	-1.33389	NA	NA	NA	NA	6.64693e-06	0.228961	4.4077e-05	0.18224	NA	NA	NA	NA	0.00343906	0.943962	0.019008	0.911309	NA	NA
ACSL6	NA	NA	NA	Minor_Salivary_Gland	2.5173e-06	0.00143235	-4.70672	smultixcan	2.19639e-05	0.00993669	4.24393	NA	NA	NA	0	1	1	0	2	NA	NA	-4.50469	1.20304	4.085	-1.3202	NA	NA	NA	NA	6.64693e-06	0.228961	4.4077e-05	0.180969	NA	NA	NA	NA	0.00343906	0.943962	0.016748	0.89728	NA	NA
ACSL6	NA	NA	NA	Muscle_Skeletal	2.5173e-06	0.00222549	-4.70672	Brain_Cortex	2.19639e-05	0.0099742	4.24393	NA	NA	NA	0	1	1	0	2	NA	NA	-4.50469	1.75706	4.085	-1.33389	NA	NA	NA	NA	6.64693e-06	0.078908	4.4077e-05	0.18224	NA	NA	NA	NA	0.00605688	0.833514	0.019008	0.911309	NA	NA
ACSL6	NA	NA	NA	Muscle_Skeletal	2.5173e-06	0.00222549	-4.70672	smultixcan	2.19639e-05	0.00993669	4.24393	NA	NA	NA	0	1	1	0	2	NA	NA	-4.50469	1.75706	4.085	-1.3202	NA	NA	NA	NA	6.64693e-06	0.078908	4.4077e-05	0.180969	NA	NA	NA	NA	0.00605688	0.833514	0.016748	0.89728	NA	NA
ACSL6	NA	NA	NA	Ovary	1.87823e-06	0.00133225	4.7661	Brain_Cortex	2.19639e-05	0.0099742	4.24393	NA	NA	NA	0	1	1	0	2	NA	NA	4.58461	-1.36185	4.085	-1.33389	NA	NA	NA	NA	4.54838e-06	0.173244	4.4077e-05	0.18224	NA	NA	NA	NA	0.0029855	0.917693	0.019008	0.911309	NA	NA
ACSL6	NA	NA	NA	Ovary	1.87823e-06	0.00133225	4.7661	smultixcan	2.19639e-05	0.00993669	4.24393	NA	NA	NA	0	1	1	0	2	NA	NA	4.58461	-1.36185	4.085	-1.3202	NA	NA	NA	NA	4.54838e-06	0.173244	4.4077e-05	0.180969	NA	NA	NA	NA	0.0029855	0.917693	0.016748	0.89728	NA	NA
ACSL6	NA	NA	NA	Pancreas	1.91338e-06	0.00191582	-4.76236	Brain_Cortex	2.19639e-05	0.0099742	4.24393	NA	NA	NA	0	1	1	0	2	NA	NA	-4.57749	1.36978	4.085	-1.33389	NA	NA	NA	NA	4.70586e-06	0.170757	4.4077e-05	0.18224	NA	NA	NA	NA	0.00430261	0.913992	0.019008	0.911309	NA	NA
ACSL6	NA	NA	NA	Pancreas	1.91338e-06	0.00191582	-4.76236	smultixcan	2.19639e-05	0.00993669	4.24393	NA	NA	NA	0	1	1	0	2	NA	NA	-4.57749	1.36978	4.085	-1.3202	NA	NA	NA	NA	4.70586e-06	0.170757	4.4077e-05	0.180969	NA	NA	NA	NA	0.00430261	0.913992	0.016748	0.89728	NA	NA
ACSL6	NA	NA	NA	Pituitary	2.79542e-06	0.00163173	-4.68531	Brain_Cortex	2.19639e-05	0.0099742	4.24393	NA	NA	NA	0	1	1	0	2	NA	NA	-4.4766	1.41612	4.085	-1.33389	NA	NA	NA	NA	7.58425e-06	0.156741	4.4077e-05	0.18224	NA	NA	NA	NA	0.00371249	0.908964	0.019008	0.911309	NA	NA
ACSL6	NA	NA	NA	Pituitary	2.79542e-06	0.00163173	-4.68531	smultixcan	2.19639e-05	0.00993669	4.24393	NA	NA	NA	0	1	1	0	2	NA	NA	-4.4766	1.41612	4.085	-1.3202	NA	NA	NA	NA	7.58425e-06	0.156741	4.4077e-05	0.180969	NA	NA	NA	NA	0.00371249	0.908964	0.016748	0.89728	NA	NA
ACSL6	NA	NA	NA	Prostate	7.36876e-07	0.000799389	4.95138	Brain_Cortex	2.19639e-05	0.0099742	4.24393	NA	NA	NA	0	1	1	0	2	NA	NA	4.93021	-0.987406	4.085	-1.33389	NA	NA	NA	NA	8.21431e-07	0.323444	4.4077e-05	0.18224	NA	NA	NA	NA	0.000681623	0.96143	0.019008	0.911309	NA	NA
ACSL6	NA	NA	NA	Prostate	7.36876e-07	0.000799389	4.95138	smultixcan	2.19639e-05	0.00993669	4.24393	NA	NA	NA	0	1	1	0	2	NA	NA	4.93021	-0.987406	4.085	-1.3202	NA	NA	NA	NA	8.21431e-07	0.323444	4.4077e-05	0.180969	NA	NA	NA	NA	0.000681623	0.96143	0.016748	0.89728	NA	NA
ACSL6	NA	NA	NA	Small_Intestine_Terminal_Ileum	1.3601e-06	0.00104431	4.83076	Brain_Cortex	2.19639e-05	0.0099742	4.24393	NA	NA	NA	0	1	1	0	2	NA	NA	4.78037	-1.11841	4.085	-1.33389	NA	NA	NA	NA	1.74972e-06	0.263393	4.4077e-05	0.18224	NA	NA	NA	NA	0.00105587	0.936642	0.019008	0.911309	NA	NA
ACSL6	NA	NA	NA	Small_Intestine_Terminal_Ileum	1.3601e-06	0.00104431	4.83076	smultixcan	2.19639e-05	0.00993669	4.24393	NA	NA	NA	0	1	1	0	2	NA	NA	4.78037	-1.11841	4.085	-1.3202	NA	NA	NA	NA	1.74972e-06	0.263393	4.4077e-05	0.180969	NA	NA	NA	NA	0.00105587	0.936642	0.016748	0.89728	NA	NA
ACSL6	NA	NA	NA	Spleen	1.60127e-06	0.00145592	4.79816	Brain_Cortex	2.19639e-05	0.0099742	4.24393	NA	NA	NA	0	1	1	0	2	NA	NA	4.61263	-1.37822	4.085	-1.33389	NA	NA	NA	NA	3.9761e-06	0.168136	4.4077e-05	0.18224	NA	NA	NA	NA	0.00304147	0.925529	0.019008	0.911309	NA	NA
ACSL6	NA	NA	NA	Spleen	1.60127e-06	0.00145592	4.79816	smultixcan	2.19639e-05	0.00993669	4.24393	NA	NA	NA	0	1	1	0	2	NA	NA	4.61263	-1.37822	4.085	-1.3202	NA	NA	NA	NA	3.9761e-06	0.168136	4.4077e-05	0.180969	NA	NA	NA	NA	0.00304147	0.925529	0.016748	0.89728	NA	NA
ACSL6	NA	NA	NA	Stomach	2.5173e-06	0.0019645	4.70672	Brain_Cortex	2.19639e-05	0.0099742	4.24393	NA	NA	NA	0	1	1	0	2	NA	NA	4.50469	-1.4031	4.085	-1.33389	NA	NA	NA	NA	6.64693e-06	0.160587	4.4077e-05	0.18224	NA	NA	NA	NA	0.00449369	0.894654	0.019008	0.911309	NA	NA
ACSL6	NA	NA	NA	Stomach	2.5173e-06	0.0019645	4.70672	smultixcan	2.19639e-05	0.00993669	4.24393	NA	NA	NA	0	1	1	0	2	NA	NA	4.50469	-1.4031	4.085	-1.3202	NA	NA	NA	NA	6.64693e-06	0.160587	4.4077e-05	0.180969	NA	NA	NA	NA	0.00449369	0.894654	0.016748	0.89728	NA	NA
ACSL6	NA	NA	NA	Thyroid	2.5173e-06	0.0023749	4.70672	Brain_Cortex	2.19639e-05	0.0099742	4.24393	NA	NA	NA	0	1	1	0	2	NA	NA	4.50469	-1.4031	4.085	-1.33389	NA	NA	NA	NA	6.64693e-06	0.160587	4.4077e-05	0.18224	NA	NA	NA	NA	0.00501917	0.921404	0.019008	0.911309	NA	NA
ACSL6	NA	NA	NA	Thyroid	2.5173e-06	0.0023749	4.70672	smultixcan	2.19639e-05	0.00993669	4.24393	NA	NA	NA	0	1	1	0	2	NA	NA	4.50469	-1.4031	4.085	-1.3202	NA	NA	NA	NA	6.64693e-06	0.160587	4.4077e-05	0.180969	NA	NA	NA	NA	0.00501917	0.921404	0.016748	0.89728	NA	NA
ACSL6	NA	NA	NA	Uterus	2.5173e-06	0.00180826	4.70672	Brain_Cortex	2.19639e-05	0.0099742	4.24393	NA	NA	NA	0	1	1	0	2	NA	NA	4.50469	-1.4031	4.085	-1.33389	NA	NA	NA	NA	6.64693e-06	0.160587	4.4077e-05	0.18224	NA	NA	NA	NA	0.00452822	0.907681	0.019008	0.911309	NA	NA
ACSL6	NA	NA	NA	Uterus	2.5173e-06	0.00180826	4.70672	smultixcan	2.19639e-05	0.00993669	4.24393	NA	NA	NA	0	1	1	0	2	NA	NA	4.50469	-1.4031	4.085	-1.3202	NA	NA	NA	NA	6.64693e-06	0.160587	4.4077e-05	0.180969	NA	NA	NA	NA	0.00452822	0.907681	0.016748	0.89728	NA	NA
ACSL6	NA	NA	NA	Vagina	2.5173e-06	0.00220809	4.70672	Brain_Cortex	2.19639e-05	0.0099742	4.24393	NA	NA	NA	0	1	1	0	2	NA	NA	4.50469	-1.4031	4.085	-1.33389	NA	NA	NA	NA	6.64693e-06	0.160587	4.4077e-05	0.18224	NA	NA	NA	NA	0.0048846	0.911278	0.019008	0.911309	NA	NA
ACSL6	NA	NA	NA	Vagina	2.5173e-06	0.00220809	4.70672	smultixcan	2.19639e-05	0.00993669	4.24393	NA	NA	NA	0	1	1	0	2	NA	NA	4.50469	-1.4031	4.085	-1.3202	NA	NA	NA	NA	6.64693e-06	0.160587	4.4077e-05	0.180969	NA	NA	NA	NA	0.0048846	0.911278	0.016748	0.89728	NA	NA
ACSL6	NA	NA	NA	Whole_Blood	2.5173e-06	0.0030023	4.70672	Brain_Cortex	2.19639e-05	0.0099742	4.24393	NA	NA	NA	0	1	1	0	2	NA	NA	4.50469	-1.62987	4.085	-1.33389	NA	NA	NA	NA	6.64693e-06	0.103129	4.4077e-05	0.18224	NA	NA	NA	NA	0.00612625	0.833184	0.019008	0.911309	NA	NA
ACSL6	NA	NA	NA	Whole_Blood	2.5173e-06	0.0030023	4.70672	smultixcan	2.19639e-05	0.00993669	4.24393	NA	NA	NA	0	1	1	0	2	NA	NA	4.50469	-1.62987	4.085	-1.3202	NA	NA	NA	NA	6.64693e-06	0.103129	4.4077e-05	0.180969	NA	NA	NA	NA	0.00612625	0.833184	0.016748	0.89728	NA	NA
HSD17B14	NA	NA	NA	Adipose_Subcutaneous	1.71249e-12	5.39436e-09	7.05609	Adipose_Subcutaneous	2.47755e-07	0.000199555	5.15939	NA	NA	NA	0	1	1	0	2	NA	NA	7.23866	-0.830161	5.11981	-1.0273	NA	NA	NA	NA	4.53137e-13	0.406448	3.0584e-07	0.304279	NA	NA	NA	NA	2.94086e-09	0.966185	0.000236523	0.937682	NA	NA
HSD17B14	NA	NA	NA	Adipose_Subcutaneous	1.71249e-12	5.39436e-09	7.05609	Adipose_Visceral_Omentum	1.36633e-06	0.00104026	4.82985	NA	NA	NA	0	1	1	0	2	NA	NA	7.23866	-0.830161	4.75286	-1.0155	NA	NA	NA	NA	4.53137e-13	0.406448	2.00562e-06	0.309866	NA	NA	NA	NA	2.94086e-09	0.966185	0.00111713	0.938598	NA	NA
HSD17B14	NA	NA	NA	Adipose_Subcutaneous	1.71249e-12	5.39436e-09	7.05609	Adrenal_Gland	2.27453e-06	0.00129521	-4.72736	NA	NA	NA	0	1	1	0	2	NA	NA	7.23866	-0.830161	-4.70789	0.857143	NA	NA	NA	NA	4.53137e-13	0.406448	2.50298e-06	0.391366	NA	NA	NA	NA	2.94086e-09	0.966185	0.00124262	0.962715	NA	NA
HSD17B14	NA	NA	NA	Adipose_Subcutaneous	1.71249e-12	5.39436e-09	7.05609	Artery_Aorta	3.71368e-06	0.00198676	-4.62679	NA	NA	NA	0	1	1	0	2	NA	NA	7.23866	-0.830161	-4.49636	1.16667	NA	NA	NA	NA	4.53137e-13	0.406448	6.91272e-06	0.243345	NA	NA	NA	NA	2.94086e-09	0.966185	0.00325829	0.939363	NA	NA
HSD17B14	NA	NA	NA	Adipose_Subcutaneous	1.71249e-12	5.39436e-09	7.05609	Artery_Coronary	3.71368e-06	0.00238055	-4.62679	NA	NA	NA	0	1	1	0	2	NA	NA	7.23866	-0.830161	-4.49636	1.16667	NA	NA	NA	NA	4.53137e-13	0.406448	6.91272e-06	0.243345	NA	NA	NA	NA	2.94086e-09	0.966185	0.00349622	0.933679	NA	NA
HSD17B14	NA	NA	NA	Adipose_Subcutaneous	1.71249e-12	5.39436e-09	7.05609	Artery_Tibial	3.71368e-06	0.00209556	-4.62679	NA	NA	NA	0	1	1	0	2	NA	NA	7.23866	-0.830161	-4.49636	1.16667	NA	NA	NA	NA	4.53137e-13	0.406448	6.91272e-06	0.243345	NA	NA	NA	NA	2.94086e-09	0.966185	0.00345971	0.925738	NA	NA
HSD17B14	NA	NA	NA	Adipose_Subcutaneous	1.71249e-12	5.39436e-09	7.05609	Brain_Anterior_cingulate_cortex_BA24	6.86225e-07	0.000897784	4.96522	NA	NA	NA	0	1	1	0	2	NA	NA	7.23866	-0.830161	4.87285	-1.12896	NA	NA	NA	NA	4.53137e-13	0.406448	1.10001e-06	0.258917	NA	NA	NA	NA	2.94086e-09	0.966185	0.00109747	0.947433	NA	NA
HSD17B14	NA	NA	NA	Adipose_Subcutaneous	1.71249e-12	5.39436e-09	7.05609	Brain_Caudate_basal_ganglia	3.66818e-06	0.00329417	4.62935	NA	NA	NA	0	1	1	0	2	NA	NA	7.23866	-0.830161	5.12161	0.359649	NA	NA	NA	NA	4.53137e-13	0.406448	3.02942e-07	0.71911	NA	NA	NA	NA	2.94086e-09	0.966185	0.000455714	0.986641	NA	NA
HSD17B14	NA	NA	NA	Adipose_Subcutaneous	1.71249e-12	5.39436e-09	7.05609	Brain_Cerebellar_Hemisphere	1.62715e-07	0.000239168	5.23756	NA	NA	NA	0	1	1	0	2	NA	NA	7.23866	-0.830161	5.37927	-0.62069	NA	NA	NA	NA	4.53137e-13	0.406448	7.47896e-08	0.534804	NA	NA	NA	NA	2.94086e-09	0.966185	9.96881e-05	0.968428	NA	NA
HSD17B14	NA	NA	NA	Adipose_Subcutaneous	1.71249e-12	5.39436e-09	7.05609	Brain_Cerebellum	2.27453e-06	0.00168178	-4.72736	NA	NA	NA	0	1	1	0	2	NA	NA	7.23866	-0.830161	-4.70789	0.857143	NA	NA	NA	NA	4.53137e-13	0.406448	2.50298e-06	0.391366	NA	NA	NA	NA	2.94086e-09	0.966185	0.00181888	0.954405	NA	NA
HSD17B14	NA	NA	NA	Adipose_Subcutaneous	1.71249e-12	5.39436e-09	7.05609	Brain_Cortex	4.08829e-07	0.000412569	5.0648	NA	NA	NA	0	1	1	0	2	NA	NA	7.23866	-0.830161	4.97951	-1.1285	NA	NA	NA	NA	4.53137e-13	0.406448	6.37453e-07	0.259109	NA	NA	NA	NA	2.94086e-09	0.966185	0.000616153	0.935719	NA	NA
HSD17B14	NA	NA	NA	Adipose_Subcutaneous	1.71249e-12	5.39436e-09	7.05609	Brain_Frontal_Cortex_BA9	4.44907e-07	0.000521876	5.04867	NA	NA	NA	0	1	1	0	2	NA	NA	7.23866	-0.830161	4.96214	-1.1288	NA	NA	NA	NA	4.53137e-13	0.406448	6.97207e-07	0.258982	NA	NA	NA	NA	2.94086e-09	0.966185	0.000680501	0.933958	NA	NA
HSD17B14	NA	NA	NA	Adipose_Subcutaneous	1.71249e-12	5.39436e-09	7.05609	Brain_Hippocampus	5.21639e-07	0.00057578	5.01818	NA	NA	NA	0	1	1	0	2	NA	NA	7.23866	-0.830161	4.92809	-1.13255	NA	NA	NA	NA	4.53137e-13	0.406448	8.3038e-07	0.257405	NA	NA	NA	NA	2.94086e-09	0.966185	0.000748657	0.950194	NA	NA
HSD17B14	NA	NA	NA	Adipose_Subcutaneous	1.71249e-12	5.39436e-09	7.05609	Brain_Hypothalamus	3.71368e-06	0.00345967	-4.62679	NA	NA	NA	0	1	1	0	2	NA	NA	7.23866	-0.830161	-4.49636	1.16667	NA	NA	NA	NA	4.53137e-13	0.406448	6.91272e-06	0.243345	NA	NA	NA	NA	2.94086e-09	0.966185	0.00487398	0.934319	NA	NA
HSD17B14	NA	NA	NA	Adipose_Subcutaneous	1.71249e-12	5.39436e-09	7.05609	Brain_Nucleus_accumbens_basal_ganglia	2.27453e-06	0.00189239	-4.72736	NA	NA	NA	0	1	1	0	2	NA	NA	7.23866	-0.830161	-4.42639	0.857143	NA	NA	NA	NA	4.53137e-13	0.406448	9.58225e-06	0.391366	NA	NA	NA	NA	2.94086e-09	0.966185	0.00520197	0.956614	NA	NA
HSD17B14	NA	NA	NA	Adipose_Subcutaneous	1.71249e-12	5.39436e-09	7.05609	Brain_Putamen_basal_ganglia	3.71368e-06	0.00271804	-4.62679	NA	NA	NA	0	1	1	0	2	NA	NA	7.23866	-0.830161	-4.49636	1.16667	NA	NA	NA	NA	4.53137e-13	0.406448	6.91272e-06	0.243345	NA	NA	NA	NA	2.94086e-09	0.966185	0.00381869	0.935002	NA	NA
HSD17B14	NA	NA	NA	Adipose_Subcutaneous	1.71249e-12	5.39436e-09	7.05609	Brain_Spinal_cord_cervical_c-1	2.27453e-06	0.00189709	-4.72736	NA	NA	NA	0	1	1	0	2	NA	NA	7.23866	-0.830161	-4.39736	0.857143	NA	NA	NA	NA	4.53137e-13	0.406448	1.09576e-05	0.391366	NA	NA	NA	NA	2.94086e-09	0.966185	0.00734838	0.963409	NA	NA
HSD17B14	NA	NA	NA	Adipose_Subcutaneous	1.71249e-12	5.39436e-09	7.05609	Brain_Substantia_nigra	3.71368e-06	0.00266241	4.62679	NA	NA	NA	0	1	1	0	2	NA	NA	7.23866	-0.830161	4.49636	-1.16667	NA	NA	NA	NA	4.53137e-13	0.406448	6.91272e-06	0.243345	NA	NA	NA	NA	2.94086e-09	0.966185	0.00456081	0.948859	NA	NA
HSD17B14	NA	NA	NA	Adipose_Subcutaneous	1.71249e-12	5.39436e-09	7.05609	Breast_Mammary_Tissue	7.26139e-07	0.000467661	4.95424	NA	NA	NA	0	1	1	0	2	NA	NA	7.23866	-0.830161	4.89085	-1.03193	NA	NA	NA	NA	4.53137e-13	0.406448	1.00401e-06	0.302105	NA	NA	NA	NA	2.94086e-09	0.966185	0.000589766	0.948261	NA	NA
HSD17B14	NA	NA	NA	Adipose_Subcutaneous	1.71249e-12	5.39436e-09	7.05609	Cells_Cultured_fibroblasts	3.71368e-06	0.00216099	-4.62679	NA	NA	NA	0	1	1	0	2	NA	NA	7.23866	-0.830161	-4.49636	1.16667	NA	NA	NA	NA	4.53137e-13	0.406448	6.91272e-06	0.243345	NA	NA	NA	NA	2.94086e-09	0.966185	0.0034476	0.921091	NA	NA
HSD17B14	NA	NA	NA	Adipose_Subcutaneous	1.71249e-12	5.39436e-09	7.05609	Colon_Sigmoid	3.97777e-07	0.000317002	5.07002	NA	NA	NA	0	1	1	0	2	NA	NA	7.23866	-0.830161	5.09207	-0.812462	NA	NA	NA	NA	4.53137e-13	0.406448	3.5418e-07	0.416526	NA	NA	NA	NA	2.94086e-09	0.966185	0.00025618	0.967506	NA	NA
HSD17B14	NA	NA	NA	Adipose_Subcutaneous	1.71249e-12	5.39436e-09	7.05609	Colon_Transverse	3.71368e-06	0.00205924	-4.62679	NA	NA	NA	0	1	1	0	2	NA	NA	7.23866	-0.830161	-4.49636	1.16667	NA	NA	NA	NA	4.53137e-13	0.406448	6.91272e-06	0.243345	NA	NA	NA	NA	2.94086e-09	0.966185	0.00336538	0.937959	NA	NA
HSD17B14	NA	NA	NA	Adipose_Subcutaneous	1.71249e-12	5.39436e-09	7.05609	Esophagus_Muscularis	3.71368e-06	0.00235091	-4.62679	NA	NA	NA	0	1	1	0	2	NA	NA	7.23866	-0.830161	-4.49636	1.16667	NA	NA	NA	NA	4.53137e-13	0.406448	6.91272e-06	0.243345	NA	NA	NA	NA	2.94086e-09	0.966185	0.00368867	0.934656	NA	NA
HSD17B14	NA	NA	NA	Adipose_Subcutaneous	1.71249e-12	5.39436e-09	7.05609	Heart_Atrial_Appendage	3.71368e-06	0.00223998	-4.62679	NA	NA	NA	0	1	1	0	2	NA	NA	7.23866	-0.830161	-4.49636	1.16667	NA	NA	NA	NA	4.53137e-13	0.406448	6.91272e-06	0.243345	NA	NA	NA	NA	2.94086e-09	0.966185	0.00360153	0.93912	NA	NA
HSD17B14	NA	NA	NA	Adipose_Subcutaneous	1.71249e-12	5.39436e-09	7.05609	Heart_Left_Ventricle	3.71368e-06	0.00235179	-4.62679	NA	NA	NA	0	1	1	0	2	NA	NA	7.23866	-0.830161	-4.49636	1.16667	NA	NA	NA	NA	4.53137e-13	0.406448	6.91272e-06	0.243345	NA	NA	NA	NA	2.94086e-09	0.966185	0.00331119	0.949282	NA	NA
HSD17B14	NA	NA	NA	Adipose_Subcutaneous	1.71249e-12	5.39436e-09	7.05609	Kidney_Cortex	1.39985e-05	0.00642179	4.34389	NA	NA	NA	0	1	1	0	2	NA	NA	7.23866	-0.830161	4.22976	-1.05344	NA	NA	NA	NA	4.53137e-13	0.406448	2.33941e-05	0.292142	NA	NA	NA	NA	2.94086e-09	0.966185	0.00902676	0.957311	NA	NA
HSD17B14	NA	NA	NA	Adipose_Subcutaneous	1.71249e-12	5.39436e-09	7.05609	Minor_Salivary_Gland	3.71368e-06	0.00202816	-4.62679	NA	NA	NA	0	1	1	0	2	NA	NA	7.23866	-0.830161	-4.49636	1.16667	NA	NA	NA	NA	4.53137e-13	0.406448	6.91272e-06	0.243345	NA	NA	NA	NA	2.94086e-09	0.966185	0.00327004	0.944597	NA	NA
HSD17B14	NA	NA	NA	Adipose_Subcutaneous	1.71249e-12	5.39436e-09	7.05609	Muscle_Skeletal	3.71368e-06	0.00198559	-4.62679	NA	NA	NA	0	1	1	0	2	NA	NA	7.23866	-0.830161	-4.49636	1.16667	NA	NA	NA	NA	4.53137e-13	0.406448	6.91272e-06	0.243345	NA	NA	NA	NA	2.94086e-09	0.966185	0.00307866	0.942348	NA	NA
HSD17B14	NA	NA	NA	Adipose_Subcutaneous	1.71249e-12	5.39436e-09	7.05609	Ovary	3.71368e-06	0.00188122	-4.62679	NA	NA	NA	0	1	1	0	2	NA	NA	7.23866	-0.830161	-4.49636	1.16667	NA	NA	NA	NA	4.53137e-13	0.406448	6.91272e-06	0.243345	NA	NA	NA	NA	2.94086e-09	0.966185	0.00305795	0.935883	NA	NA
HSD17B14	NA	NA	NA	Adipose_Subcutaneous	1.71249e-12	5.39436e-09	7.05609	Pancreas	2.27453e-06	0.0014592	-4.72736	NA	NA	NA	0	1	1	0	2	NA	NA	7.23866	-0.830161	-4.70789	0.857143	NA	NA	NA	NA	4.53137e-13	0.406448	2.50298e-06	0.391366	NA	NA	NA	NA	2.94086e-09	0.966185	0.00145667	0.975219	NA	NA
HSD17B14	NA	NA	NA	Adipose_Subcutaneous	1.71249e-12	5.39436e-09	7.05609	Pituitary	3.71368e-06	0.00249938	-4.62679	NA	NA	NA	0	1	1	0	2	NA	NA	7.23866	-0.830161	-4.49636	1.16667	NA	NA	NA	NA	4.53137e-13	0.406448	6.91272e-06	0.243345	NA	NA	NA	NA	2.94086e-09	0.966185	0.00372826	0.930738	NA	NA
HSD17B14	NA	NA	NA	Adipose_Subcutaneous	1.71249e-12	5.39436e-09	7.05609	Prostate	3.71368e-06	0.00210735	-4.62679	NA	NA	NA	0	1	1	0	2	NA	NA	7.23866	-0.830161	-4.49636	1.16667	NA	NA	NA	NA	4.53137e-13	0.406448	6.91272e-06	0.243345	NA	NA	NA	NA	2.94086e-09	0.966185	0.00338835	0.931538	NA	NA
HSD17B14	NA	NA	NA	Adipose_Subcutaneous	1.71249e-12	5.39436e-09	7.05609	Skin_Not_Sun_Exposed_Suprapubic	2.27453e-06	0.00142034	-4.72736	NA	NA	NA	0	1	1	0	2	NA	NA	7.23866	-0.830161	-4.68661	0.857143	NA	NA	NA	NA	4.53137e-13	0.406448	2.77764e-06	0.391366	NA	NA	NA	NA	2.94086e-09	0.966185	0.00162784	0.961934	NA	NA
HSD17B14	NA	NA	NA	Adipose_Subcutaneous	1.71249e-12	5.39436e-09	7.05609	Skin_Sun_Exposed_Lower_leg	7.7731e-08	8.35834e-05	5.37232	NA	NA	NA	0	1	1	0	2	NA	NA	7.23866	-0.830161	5.42804	-0.788369	NA	NA	NA	NA	4.53137e-13	0.406448	5.69748e-08	0.430481	NA	NA	NA	NA	2.94086e-09	0.966185	6.97148e-05	0.9653	NA	NA
HSD17B14	NA	NA	NA	Adipose_Subcutaneous	1.71249e-12	5.39436e-09	7.05609	Stomach	3.71368e-06	0.00200503	-4.62679	NA	NA	NA	0	1	1	0	2	NA	NA	7.23866	-0.830161	-4.49636	1.16667	NA	NA	NA	NA	4.53137e-13	0.406448	6.91272e-06	0.243345	NA	NA	NA	NA	2.94086e-09	0.966185	0.0030262	0.933919	NA	NA
HSD17B14	NA	NA	NA	Adipose_Subcutaneous	1.71249e-12	5.39436e-09	7.05609	Testis	3.44726e-07	0.000320149	5.09719	NA	NA	NA	0	1	1	0	2	NA	NA	7.23866	-0.830161	5.02293	-1.10581	NA	NA	NA	NA	4.53137e-13	0.406448	5.08897e-07	0.268808	NA	NA	NA	NA	2.94086e-09	0.966185	0.000454273	0.927018	NA	NA
HSD17B14	NA	NA	NA	Adipose_Subcutaneous	1.71249e-12	5.39436e-09	7.05609	Thyroid	3.71368e-06	0.00206574	-4.62679	NA	NA	NA	0	1	1	0	2	NA	NA	7.23866	-0.830161	-4.49636	1.16667	NA	NA	NA	NA	4.53137e-13	0.406448	6.91272e-06	0.243345	NA	NA	NA	NA	2.94086e-09	0.966185	0.00337737	0.944955	NA	NA
HSD17B14	NA	NA	NA	Adipose_Subcutaneous	1.71249e-12	5.39436e-09	7.05609	Uterus	5.93173e-07	0.000364947	4.99343	NA	NA	NA	0	1	1	0	2	NA	NA	7.23866	-0.830161	4.92294	-1.07745	NA	NA	NA	NA	4.53137e-13	0.406448	8.52552e-07	0.28128	NA	NA	NA	NA	2.94086e-09	0.966185	0.000499177	0.939072	NA	NA
HSD17B14	NA	NA	NA	Adipose_Subcutaneous	1.71249e-12	5.39436e-09	7.05609	Vagina	3.71368e-06	0.00186792	-4.62679	NA	NA	NA	0	1	1	0	2	NA	NA	7.23866	-0.830161	-4.49636	1.16667	NA	NA	NA	NA	4.53137e-13	0.406448	6.91272e-06	0.243345	NA	NA	NA	NA	2.94086e-09	0.966185	0.00313384	0.934684	NA	NA
HSD17B14	NA	NA	NA	Adipose_Subcutaneous	1.71249e-12	5.39436e-09	7.05609	smultixcan	1.99054e-09	2.67771e-06	3.25394	NA	NA	NA	0	1	1	0	2	NA	NA	7.23866	-0.830161	3.31566	-0.406694	NA	NA	NA	NA	4.53137e-13	0.406448	1.00737e-08	0.122958	NA	NA	NA	NA	2.94086e-09	0.966185	1.10618e-05	0.874696	NA	NA
HSD17B14	NA	NA	NA	Adipose_Visceral_Omentum	1.09052e-09	2.62201e-06	6.09556	Adipose_Subcutaneous	2.47755e-07	0.000199555	5.15939	NA	NA	NA	0	1	1	0	2	NA	NA	6.37763	-0.47973	5.11981	-1.0273	NA	NA	NA	NA	1.79846e-10	0.63142	3.0584e-07	0.304279	NA	NA	NA	NA	7.67883e-07	0.975778	0.000236523	0.937682	NA	NA
HSD17B14	NA	NA	NA	Adipose_Visceral_Omentum	1.09052e-09	2.62201e-06	6.09556	Adipose_Visceral_Omentum	1.36633e-06	0.00104026	4.82985	NA	NA	NA	0	1	1	0	2	NA	NA	6.37763	-0.47973	4.75286	-1.0155	NA	NA	NA	NA	1.79846e-10	0.63142	2.00562e-06	0.309866	NA	NA	NA	NA	7.67883e-07	0.975778	0.00111713	0.938598	NA	NA
HSD17B14	NA	NA	NA	Adipose_Visceral_Omentum	1.09052e-09	2.62201e-06	6.09556	Adrenal_Gland	2.27453e-06	0.00129521	-4.72736	NA	NA	NA	0	1	1	0	2	NA	NA	6.37763	-0.47973	-4.70789	0.857143	NA	NA	NA	NA	1.79846e-10	0.63142	2.50298e-06	0.391366	NA	NA	NA	NA	7.67883e-07	0.975778	0.00124262	0.962715	NA	NA
HSD17B14	NA	NA	NA	Adipose_Visceral_Omentum	1.09052e-09	2.62201e-06	6.09556	Artery_Aorta	3.71368e-06	0.00198676	-4.62679	NA	NA	NA	0	1	1	0	2	NA	NA	6.37763	-0.47973	-4.49636	1.16667	NA	NA	NA	NA	1.79846e-10	0.63142	6.91272e-06	0.243345	NA	NA	NA	NA	7.67883e-07	0.975778	0.00325829	0.939363	NA	NA
HSD17B14	NA	NA	NA	Adipose_Visceral_Omentum	1.09052e-09	2.62201e-06	6.09556	Artery_Coronary	3.71368e-06	0.00238055	-4.62679	NA	NA	NA	0	1	1	0	2	NA	NA	6.37763	-0.47973	-4.49636	1.16667	NA	NA	NA	NA	1.79846e-10	0.63142	6.91272e-06	0.243345	NA	NA	NA	NA	7.67883e-07	0.975778	0.00349622	0.933679	NA	NA
HSD17B14	NA	NA	NA	Adipose_Visceral_Omentum	1.09052e-09	2.62201e-06	6.09556	Artery_Tibial	3.71368e-06	0.00209556	-4.62679	NA	NA	NA	0	1	1	0	2	NA	NA	6.37763	-0.47973	-4.49636	1.16667	NA	NA	NA	NA	1.79846e-10	0.63142	6.91272e-06	0.243345	NA	NA	NA	NA	7.67883e-07	0.975778	0.00345971	0.925738	NA	NA
HSD17B14	NA	NA	NA	Adipose_Visceral_Omentum	1.09052e-09	2.62201e-06	6.09556	Brain_Anterior_cingulate_cortex_BA24	6.86225e-07	0.000897784	4.96522	NA	NA	NA	0	1	1	0	2	NA	NA	6.37763	-0.47973	4.87285	-1.12896	NA	NA	NA	NA	1.79846e-10	0.63142	1.10001e-06	0.258917	NA	NA	NA	NA	7.67883e-07	0.975778	0.00109747	0.947433	NA	NA
HSD17B14	NA	NA	NA	Adipose_Visceral_Omentum	1.09052e-09	2.62201e-06	6.09556	Brain_Caudate_basal_ganglia	3.66818e-06	0.00329417	4.62935	NA	NA	NA	0	1	1	0	2	NA	NA	6.37763	-0.47973	5.12161	0.359649	NA	NA	NA	NA	1.79846e-10	0.63142	3.02942e-07	0.71911	NA	NA	NA	NA	7.67883e-07	0.975778	0.000455714	0.986641	NA	NA
HSD17B14	NA	NA	NA	Adipose_Visceral_Omentum	1.09052e-09	2.62201e-06	6.09556	Brain_Cerebellar_Hemisphere	1.62715e-07	0.000239168	5.23756	NA	NA	NA	0	1	1	0	2	NA	NA	6.37763	-0.47973	5.37927	-0.62069	NA	NA	NA	NA	1.79846e-10	0.63142	7.47896e-08	0.534804	NA	NA	NA	NA	7.67883e-07	0.975778	9.96881e-05	0.968428	NA	NA
HSD17B14	NA	NA	NA	Adipose_Visceral_Omentum	1.09052e-09	2.62201e-06	6.09556	Brain_Cerebellum	2.27453e-06	0.00168178	-4.72736	NA	NA	NA	0	1	1	0	2	NA	NA	6.37763	-0.47973	-4.70789	0.857143	NA	NA	NA	NA	1.79846e-10	0.63142	2.50298e-06	0.391366	NA	NA	NA	NA	7.67883e-07	0.975778	0.00181888	0.954405	NA	NA
HSD17B14	NA	NA	NA	Adipose_Visceral_Omentum	1.09052e-09	2.62201e-06	6.09556	Brain_Cortex	4.08829e-07	0.000412569	5.0648	NA	NA	NA	0	1	1	0	2	NA	NA	6.37763	-0.47973	4.97951	-1.1285	NA	NA	NA	NA	1.79846e-10	0.63142	6.37453e-07	0.259109	NA	NA	NA	NA	7.67883e-07	0.975778	0.000616153	0.935719	NA	NA
HSD17B14	NA	NA	NA	Adipose_Visceral_Omentum	1.09052e-09	2.62201e-06	6.09556	Brain_Frontal_Cortex_BA9	4.44907e-07	0.000521876	5.04867	NA	NA	NA	0	1	1	0	2	NA	NA	6.37763	-0.47973	4.96214	-1.1288	NA	NA	NA	NA	1.79846e-10	0.63142	6.97207e-07	0.258982	NA	NA	NA	NA	7.67883e-07	0.975778	0.000680501	0.933958	NA	NA
HSD17B14	NA	NA	NA	Adipose_Visceral_Omentum	1.09052e-09	2.62201e-06	6.09556	Brain_Hippocampus	5.21639e-07	0.00057578	5.01818	NA	NA	NA	0	1	1	0	2	NA	NA	6.37763	-0.47973	4.92809	-1.13255	NA	NA	NA	NA	1.79846e-10	0.63142	8.3038e-07	0.257405	NA	NA	NA	NA	7.67883e-07	0.975778	0.000748657	0.950194	NA	NA
HSD17B14	NA	NA	NA	Adipose_Visceral_Omentum	1.09052e-09	2.62201e-06	6.09556	Brain_Hypothalamus	3.71368e-06	0.00345967	-4.62679	NA	NA	NA	0	1	1	0	2	NA	NA	6.37763	-0.47973	-4.49636	1.16667	NA	NA	NA	NA	1.79846e-10	0.63142	6.91272e-06	0.243345	NA	NA	NA	NA	7.67883e-07	0.975778	0.00487398	0.934319	NA	NA
HSD17B14	NA	NA	NA	Adipose_Visceral_Omentum	1.09052e-09	2.62201e-06	6.09556	Brain_Nucleus_accumbens_basal_ganglia	2.27453e-06	0.00189239	-4.72736	NA	NA	NA	0	1	1	0	2	NA	NA	6.37763	-0.47973	-4.42639	0.857143	NA	NA	NA	NA	1.79846e-10	0.63142	9.58225e-06	0.391366	NA	NA	NA	NA	7.67883e-07	0.975778	0.00520197	0.956614	NA	NA
HSD17B14	NA	NA	NA	Adipose_Visceral_Omentum	1.09052e-09	2.62201e-06	6.09556	Brain_Putamen_basal_ganglia	3.71368e-06	0.00271804	-4.62679	NA	NA	NA	0	1	1	0	2	NA	NA	6.37763	-0.47973	-4.49636	1.16667	NA	NA	NA	NA	1.79846e-10	0.63142	6.91272e-06	0.243345	NA	NA	NA	NA	7.67883e-07	0.975778	0.00381869	0.935002	NA	NA
HSD17B14	NA	NA	NA	Adipose_Visceral_Omentum	1.09052e-09	2.62201e-06	6.09556	Brain_Spinal_cord_cervical_c-1	2.27453e-06	0.00189709	-4.72736	NA	NA	NA	0	1	1	0	2	NA	NA	6.37763	-0.47973	-4.39736	0.857143	NA	NA	NA	NA	1.79846e-10	0.63142	1.09576e-05	0.391366	NA	NA	NA	NA	7.67883e-07	0.975778	0.00734838	0.963409	NA	NA
HSD17B14	NA	NA	NA	Adipose_Visceral_Omentum	1.09052e-09	2.62201e-06	6.09556	Brain_Substantia_nigra	3.71368e-06	0.00266241	4.62679	NA	NA	NA	0	1	1	0	2	NA	NA	6.37763	-0.47973	4.49636	-1.16667	NA	NA	NA	NA	1.79846e-10	0.63142	6.91272e-06	0.243345	NA	NA	NA	NA	7.67883e-07	0.975778	0.00456081	0.948859	NA	NA
HSD17B14	NA	NA	NA	Adipose_Visceral_Omentum	1.09052e-09	2.62201e-06	6.09556	Breast_Mammary_Tissue	7.26139e-07	0.000467661	4.95424	NA	NA	NA	0	1	1	0	2	NA	NA	6.37763	-0.47973	4.89085	-1.03193	NA	NA	NA	NA	1.79846e-10	0.63142	1.00401e-06	0.302105	NA	NA	NA	NA	7.67883e-07	0.975778	0.000589766	0.948261	NA	NA
HSD17B14	NA	NA	NA	Adipose_Visceral_Omentum	1.09052e-09	2.62201e-06	6.09556	Cells_Cultured_fibroblasts	3.71368e-06	0.00216099	-4.62679	NA	NA	NA	0	1	1	0	2	NA	NA	6.37763	-0.47973	-4.49636	1.16667	NA	NA	NA	NA	1.79846e-10	0.63142	6.91272e-06	0.243345	NA	NA	NA	NA	7.67883e-07	0.975778	0.0034476	0.921091	NA	NA
HSD17B14	NA	NA	NA	Adipose_Visceral_Omentum	1.09052e-09	2.62201e-06	6.09556	Colon_Sigmoid	3.97777e-07	0.000317002	5.07002	NA	NA	NA	0	1	1	0	2	NA	NA	6.37763	-0.47973	5.09207	-0.812462	NA	NA	NA	NA	1.79846e-10	0.63142	3.5418e-07	0.416526	NA	NA	NA	NA	7.67883e-07	0.975778	0.00025618	0.967506	NA	NA
HSD17B14	NA	NA	NA	Adipose_Visceral_Omentum	1.09052e-09	2.62201e-06	6.09556	Colon_Transverse	3.71368e-06	0.00205924	-4.62679	NA	NA	NA	0	1	1	0	2	NA	NA	6.37763	-0.47973	-4.49636	1.16667	NA	NA	NA	NA	1.79846e-10	0.63142	6.91272e-06	0.243345	NA	NA	NA	NA	7.67883e-07	0.975778	0.00336538	0.937959	NA	NA
HSD17B14	NA	NA	NA	Adipose_Visceral_Omentum	1.09052e-09	2.62201e-06	6.09556	Esophagus_Muscularis	3.71368e-06	0.00235091	-4.62679	NA	NA	NA	0	1	1	0	2	NA	NA	6.37763	-0.47973	-4.49636	1.16667	NA	NA	NA	NA	1.79846e-10	0.63142	6.91272e-06	0.243345	NA	NA	NA	NA	7.67883e-07	0.975778	0.00368867	0.934656	NA	NA
HSD17B14	NA	NA	NA	Adipose_Visceral_Omentum	1.09052e-09	2.62201e-06	6.09556	Heart_Atrial_Appendage	3.71368e-06	0.00223998	-4.62679	NA	NA	NA	0	1	1	0	2	NA	NA	6.37763	-0.47973	-4.49636	1.16667	NA	NA	NA	NA	1.79846e-10	0.63142	6.91272e-06	0.243345	NA	NA	NA	NA	7.67883e-07	0.975778	0.00360153	0.93912	NA	NA
HSD17B14	NA	NA	NA	Adipose_Visceral_Omentum	1.09052e-09	2.62201e-06	6.09556	Heart_Left_Ventricle	3.71368e-06	0.00235179	-4.62679	NA	NA	NA	0	1	1	0	2	NA	NA	6.37763	-0.47973	-4.49636	1.16667	NA	NA	NA	NA	1.79846e-10	0.63142	6.91272e-06	0.243345	NA	NA	NA	NA	7.67883e-07	0.975778	0.00331119	0.949282	NA	NA
HSD17B14	NA	NA	NA	Adipose_Visceral_Omentum	1.09052e-09	2.62201e-06	6.09556	Kidney_Cortex	1.39985e-05	0.00642179	4.34389	NA	NA	NA	0	1	1	0	2	NA	NA	6.37763	-0.47973	4.22976	-1.05344	NA	NA	NA	NA	1.79846e-10	0.63142	2.33941e-05	0.292142	NA	NA	NA	NA	7.67883e-07	0.975778	0.00902676	0.957311	NA	NA
HSD17B14	NA	NA	NA	Adipose_Visceral_Omentum	1.09052e-09	2.62201e-06	6.09556	Minor_Salivary_Gland	3.71368e-06	0.00202816	-4.62679	NA	NA	NA	0	1	1	0	2	NA	NA	6.37763	-0.47973	-4.49636	1.16667	NA	NA	NA	NA	1.79846e-10	0.63142	6.91272e-06	0.243345	NA	NA	NA	NA	7.67883e-07	0.975778	0.00327004	0.944597	NA	NA
HSD17B14	NA	NA	NA	Adipose_Visceral_Omentum	1.09052e-09	2.62201e-06	6.09556	Muscle_Skeletal	3.71368e-06	0.00198559	-4.62679	NA	NA	NA	0	1	1	0	2	NA	NA	6.37763	-0.47973	-4.49636	1.16667	NA	NA	NA	NA	1.79846e-10	0.63142	6.91272e-06	0.243345	NA	NA	NA	NA	7.67883e-07	0.975778	0.00307866	0.942348	NA	NA
HSD17B14	NA	NA	NA	Adipose_Visceral_Omentum	1.09052e-09	2.62201e-06	6.09556	Ovary	3.71368e-06	0.00188122	-4.62679	NA	NA	NA	0	1	1	0	2	NA	NA	6.37763	-0.47973	-4.49636	1.16667	NA	NA	NA	NA	1.79846e-10	0.63142	6.91272e-06	0.243345	NA	NA	NA	NA	7.67883e-07	0.975778	0.00305795	0.935883	NA	NA
HSD17B14	NA	NA	NA	Adipose_Visceral_Omentum	1.09052e-09	2.62201e-06	6.09556	Pancreas	2.27453e-06	0.0014592	-4.72736	NA	NA	NA	0	1	1	0	2	NA	NA	6.37763	-0.47973	-4.70789	0.857143	NA	NA	NA	NA	1.79846e-10	0.63142	2.50298e-06	0.391366	NA	NA	NA	NA	7.67883e-07	0.975778	0.00145667	0.975219	NA	NA
HSD17B14	NA	NA	NA	Adipose_Visceral_Omentum	1.09052e-09	2.62201e-06	6.09556	Pituitary	3.71368e-06	0.00249938	-4.62679	NA	NA	NA	0	1	1	0	2	NA	NA	6.37763	-0.47973	-4.49636	1.16667	NA	NA	NA	NA	1.79846e-10	0.63142	6.91272e-06	0.243345	NA	NA	NA	NA	7.67883e-07	0.975778	0.00372826	0.930738	NA	NA
HSD17B14	NA	NA	NA	Adipose_Visceral_Omentum	1.09052e-09	2.62201e-06	6.09556	Prostate	3.71368e-06	0.00210735	-4.62679	NA	NA	NA	0	1	1	0	2	NA	NA	6.37763	-0.47973	-4.49636	1.16667	NA	NA	NA	NA	1.79846e-10	0.63142	6.91272e-06	0.243345	NA	NA	NA	NA	7.67883e-07	0.975778	0.00338835	0.931538	NA	NA
HSD17B14	NA	NA	NA	Adipose_Visceral_Omentum	1.09052e-09	2.62201e-06	6.09556	Skin_Not_Sun_Exposed_Suprapubic	2.27453e-06	0.00142034	-4.72736	NA	NA	NA	0	1	1	0	2	NA	NA	6.37763	-0.47973	-4.68661	0.857143	NA	NA	NA	NA	1.79846e-10	0.63142	2.77764e-06	0.391366	NA	NA	NA	NA	7.67883e-07	0.975778	0.00162784	0.961934	NA	NA
HSD17B14	NA	NA	NA	Adipose_Visceral_Omentum	1.09052e-09	2.62201e-06	6.09556	Skin_Sun_Exposed_Lower_leg	7.7731e-08	8.35834e-05	5.37232	NA	NA	NA	0	1	1	0	2	NA	NA	6.37763	-0.47973	5.42804	-0.788369	NA	NA	NA	NA	1.79846e-10	0.63142	5.69748e-08	0.430481	NA	NA	NA	NA	7.67883e-07	0.975778	6.97148e-05	0.9653	NA	NA
HSD17B14	NA	NA	NA	Adipose_Visceral_Omentum	1.09052e-09	2.62201e-06	6.09556	Stomach	3.71368e-06	0.00200503	-4.62679	NA	NA	NA	0	1	1	0	2	NA	NA	6.37763	-0.47973	-4.49636	1.16667	NA	NA	NA	NA	1.79846e-10	0.63142	6.91272e-06	0.243345	NA	NA	NA	NA	7.67883e-07	0.975778	0.0030262	0.933919	NA	NA
HSD17B14	NA	NA	NA	Adipose_Visceral_Omentum	1.09052e-09	2.62201e-06	6.09556	Testis	3.44726e-07	0.000320149	5.09719	NA	NA	NA	0	1	1	0	2	NA	NA	6.37763	-0.47973	5.02293	-1.10581	NA	NA	NA	NA	1.79846e-10	0.63142	5.08897e-07	0.268808	NA	NA	NA	NA	7.67883e-07	0.975778	0.000454273	0.927018	NA	NA
HSD17B14	NA	NA	NA	Adipose_Visceral_Omentum	1.09052e-09	2.62201e-06	6.09556	Thyroid	3.71368e-06	0.00206574	-4.62679	NA	NA	NA	0	1	1	0	2	NA	NA	6.37763	-0.47973	-4.49636	1.16667	NA	NA	NA	NA	1.79846e-10	0.63142	6.91272e-06	0.243345	NA	NA	NA	NA	7.67883e-07	0.975778	0.00337737	0.944955	NA	NA
HSD17B14	NA	NA	NA	Adipose_Visceral_Omentum	1.09052e-09	2.62201e-06	6.09556	Uterus	5.93173e-07	0.000364947	4.99343	NA	NA	NA	0	1	1	0	2	NA	NA	6.37763	-0.47973	4.92294	-1.07745	NA	NA	NA	NA	1.79846e-10	0.63142	8.52552e-07	0.28128	NA	NA	NA	NA	7.67883e-07	0.975778	0.000499177	0.939072	NA	NA
HSD17B14	NA	NA	NA	Adipose_Visceral_Omentum	1.09052e-09	2.62201e-06	6.09556	Vagina	3.71368e-06	0.00186792	-4.62679	NA	NA	NA	0	1	1	0	2	NA	NA	6.37763	-0.47973	-4.49636	1.16667	NA	NA	NA	NA	1.79846e-10	0.63142	6.91272e-06	0.243345	NA	NA	NA	NA	7.67883e-07	0.975778	0.00313384	0.934684	NA	NA
HSD17B14	NA	NA	NA	Adipose_Visceral_Omentum	1.09052e-09	2.62201e-06	6.09556	smultixcan	1.99054e-09	2.67771e-06	3.25394	NA	NA	NA	0	1	1	0	2	NA	NA	6.37763	-0.47973	3.31566	-0.406694	NA	NA	NA	NA	1.79846e-10	0.63142	1.00737e-08	0.122958	NA	NA	NA	NA	7.67883e-07	0.975778	1.10618e-05	0.874696	NA	NA
HSD17B14	NA	NA	NA	Adrenal_Gland	1.87739e-07	0.000192671	5.21109	Adipose_Subcutaneous	2.47755e-07	0.000199555	5.15939	NA	NA	NA	0	1	1	0	2	NA	NA	5.32532	-0.662069	5.11981	-1.0273	NA	NA	NA	NA	1.00777e-07	0.507927	3.0584e-07	0.304279	NA	NA	NA	NA	7.39769e-05	0.964428	0.000236523	0.937682	NA	NA
HSD17B14	NA	NA	NA	Adrenal_Gland	1.87739e-07	0.000192671	5.21109	Adipose_Visceral_Omentum	1.36633e-06	0.00104026	4.82985	NA	NA	NA	0	1	1	0	2	NA	NA	5.32532	-0.662069	4.75286	-1.0155	NA	NA	NA	NA	1.00777e-07	0.507927	2.00562e-06	0.309866	NA	NA	NA	NA	7.39769e-05	0.964428	0.00111713	0.938598	NA	NA
HSD17B14	NA	NA	NA	Adrenal_Gland	1.87739e-07	0.000192671	5.21109	Adrenal_Gland	2.27453e-06	0.00129521	-4.72736	NA	NA	NA	0	1	1	0	2	NA	NA	5.32532	-0.662069	-4.70789	0.857143	NA	NA	NA	NA	1.00777e-07	0.507927	2.50298e-06	0.391366	NA	NA	NA	NA	7.39769e-05	0.964428	0.00124262	0.962715	NA	NA
HSD17B14	NA	NA	NA	Adrenal_Gland	1.87739e-07	0.000192671	5.21109	Artery_Aorta	3.71368e-06	0.00198676	-4.62679	NA	NA	NA	0	1	1	0	2	NA	NA	5.32532	-0.662069	-4.49636	1.16667	NA	NA	NA	NA	1.00777e-07	0.507927	6.91272e-06	0.243345	NA	NA	NA	NA	7.39769e-05	0.964428	0.00325829	0.939363	NA	NA
HSD17B14	NA	NA	NA	Adrenal_Gland	1.87739e-07	0.000192671	5.21109	Artery_Coronary	3.71368e-06	0.00238055	-4.62679	NA	NA	NA	0	1	1	0	2	NA	NA	5.32532	-0.662069	-4.49636	1.16667	NA	NA	NA	NA	1.00777e-07	0.507927	6.91272e-06	0.243345	NA	NA	NA	NA	7.39769e-05	0.964428	0.00349622	0.933679	NA	NA
HSD17B14	NA	NA	NA	Adrenal_Gland	1.87739e-07	0.000192671	5.21109	Artery_Tibial	3.71368e-06	0.00209556	-4.62679	NA	NA	NA	0	1	1	0	2	NA	NA	5.32532	-0.662069	-4.49636	1.16667	NA	NA	NA	NA	1.00777e-07	0.507927	6.91272e-06	0.243345	NA	NA	NA	NA	7.39769e-05	0.964428	0.00345971	0.925738	NA	NA
HSD17B14	NA	NA	NA	Adrenal_Gland	1.87739e-07	0.000192671	5.21109	Brain_Anterior_cingulate_cortex_BA24	6.86225e-07	0.000897784	4.96522	NA	NA	NA	0	1	1	0	2	NA	NA	5.32532	-0.662069	4.87285	-1.12896	NA	NA	NA	NA	1.00777e-07	0.507927	1.10001e-06	0.258917	NA	NA	NA	NA	7.39769e-05	0.964428	0.00109747	0.947433	NA	NA
HSD17B14	NA	NA	NA	Adrenal_Gland	1.87739e-07	0.000192671	5.21109	Brain_Caudate_basal_ganglia	3.66818e-06	0.00329417	4.62935	NA	NA	NA	0	1	1	0	2	NA	NA	5.32532	-0.662069	5.12161	0.359649	NA	NA	NA	NA	1.00777e-07	0.507927	3.02942e-07	0.71911	NA	NA	NA	NA	7.39769e-05	0.964428	0.000455714	0.986641	NA	NA
HSD17B14	NA	NA	NA	Adrenal_Gland	1.87739e-07	0.000192671	5.21109	Brain_Cerebellar_Hemisphere	1.62715e-07	0.000239168	5.23756	NA	NA	NA	0	1	1	0	2	NA	NA	5.32532	-0.662069	5.37927	-0.62069	NA	NA	NA	NA	1.00777e-07	0.507927	7.47896e-08	0.534804	NA	NA	NA	NA	7.39769e-05	0.964428	9.96881e-05	0.968428	NA	NA
HSD17B14	NA	NA	NA	Adrenal_Gland	1.87739e-07	0.000192671	5.21109	Brain_Cerebellum	2.27453e-06	0.00168178	-4.72736	NA	NA	NA	0	1	1	0	2	NA	NA	5.32532	-0.662069	-4.70789	0.857143	NA	NA	NA	NA	1.00777e-07	0.507927	2.50298e-06	0.391366	NA	NA	NA	NA	7.39769e-05	0.964428	0.00181888	0.954405	NA	NA
HSD17B14	NA	NA	NA	Adrenal_Gland	1.87739e-07	0.000192671	5.21109	Brain_Cortex	4.08829e-07	0.000412569	5.0648	NA	NA	NA	0	1	1	0	2	NA	NA	5.32532	-0.662069	4.97951	-1.1285	NA	NA	NA	NA	1.00777e-07	0.507927	6.37453e-07	0.259109	NA	NA	NA	NA	7.39769e-05	0.964428	0.000616153	0.935719	NA	NA
HSD17B14	NA	NA	NA	Adrenal_Gland	1.87739e-07	0.000192671	5.21109	Brain_Frontal_Cortex_BA9	4.44907e-07	0.000521876	5.04867	NA	NA	NA	0	1	1	0	2	NA	NA	5.32532	-0.662069	4.96214	-1.1288	NA	NA	NA	NA	1.00777e-07	0.507927	6.97207e-07	0.258982	NA	NA	NA	NA	7.39769e-05	0.964428	0.000680501	0.933958	NA	NA
HSD17B14	NA	NA	NA	Adrenal_Gland	1.87739e-07	0.000192671	5.21109	Brain_Hippocampus	5.21639e-07	0.00057578	5.01818	NA	NA	NA	0	1	1	0	2	NA	NA	5.32532	-0.662069	4.92809	-1.13255	NA	NA	NA	NA	1.00777e-07	0.507927	8.3038e-07	0.257405	NA	NA	NA	NA	7.39769e-05	0.964428	0.000748657	0.950194	NA	NA
HSD17B14	NA	NA	NA	Adrenal_Gland	1.87739e-07	0.000192671	5.21109	Brain_Hypothalamus	3.71368e-06	0.00345967	-4.62679	NA	NA	NA	0	1	1	0	2	NA	NA	5.32532	-0.662069	-4.49636	1.16667	NA	NA	NA	NA	1.00777e-07	0.507927	6.91272e-06	0.243345	NA	NA	NA	NA	7.39769e-05	0.964428	0.00487398	0.934319	NA	NA
HSD17B14	NA	NA	NA	Adrenal_Gland	1.87739e-07	0.000192671	5.21109	Brain_Nucleus_accumbens_basal_ganglia	2.27453e-06	0.00189239	-4.72736	NA	NA	NA	0	1	1	0	2	NA	NA	5.32532	-0.662069	-4.42639	0.857143	NA	NA	NA	NA	1.00777e-07	0.507927	9.58225e-06	0.391366	NA	NA	NA	NA	7.39769e-05	0.964428	0.00520197	0.956614	NA	NA
HSD17B14	NA	NA	NA	Adrenal_Gland	1.87739e-07	0.000192671	5.21109	Brain_Putamen_basal_ganglia	3.71368e-06	0.00271804	-4.62679	NA	NA	NA	0	1	1	0	2	NA	NA	5.32532	-0.662069	-4.49636	1.16667	NA	NA	NA	NA	1.00777e-07	0.507927	6.91272e-06	0.243345	NA	NA	NA	NA	7.39769e-05	0.964428	0.00381869	0.935002	NA	NA
HSD17B14	NA	NA	NA	Adrenal_Gland	1.87739e-07	0.000192671	5.21109	Brain_Spinal_cord_cervical_c-1	2.27453e-06	0.00189709	-4.72736	NA	NA	NA	0	1	1	0	2	NA	NA	5.32532	-0.662069	-4.39736	0.857143	NA	NA	NA	NA	1.00777e-07	0.507927	1.09576e-05	0.391366	NA	NA	NA	NA	7.39769e-05	0.964428	0.00734838	0.963409	NA	NA
HSD17B14	NA	NA	NA	Adrenal_Gland	1.87739e-07	0.000192671	5.21109	Brain_Substantia_nigra	3.71368e-06	0.00266241	4.62679	NA	NA	NA	0	1	1	0	2	NA	NA	5.32532	-0.662069	4.49636	-1.16667	NA	NA	NA	NA	1.00777e-07	0.507927	6.91272e-06	0.243345	NA	NA	NA	NA	7.39769e-05	0.964428	0.00456081	0.948859	NA	NA
HSD17B14	NA	NA	NA	Adrenal_Gland	1.87739e-07	0.000192671	5.21109	Breast_Mammary_Tissue	7.26139e-07	0.000467661	4.95424	NA	NA	NA	0	1	1	0	2	NA	NA	5.32532	-0.662069	4.89085	-1.03193	NA	NA	NA	NA	1.00777e-07	0.507927	1.00401e-06	0.302105	NA	NA	NA	NA	7.39769e-05	0.964428	0.000589766	0.948261	NA	NA
HSD17B14	NA	NA	NA	Adrenal_Gland	1.87739e-07	0.000192671	5.21109	Cells_Cultured_fibroblasts	3.71368e-06	0.00216099	-4.62679	NA	NA	NA	0	1	1	0	2	NA	NA	5.32532	-0.662069	-4.49636	1.16667	NA	NA	NA	NA	1.00777e-07	0.507927	6.91272e-06	0.243345	NA	NA	NA	NA	7.39769e-05	0.964428	0.0034476	0.921091	NA	NA
HSD17B14	NA	NA	NA	Adrenal_Gland	1.87739e-07	0.000192671	5.21109	Colon_Sigmoid	3.97777e-07	0.000317002	5.07002	NA	NA	NA	0	1	1	0	2	NA	NA	5.32532	-0.662069	5.09207	-0.812462	NA	NA	NA	NA	1.00777e-07	0.507927	3.5418e-07	0.416526	NA	NA	NA	NA	7.39769e-05	0.964428	0.00025618	0.967506	NA	NA
HSD17B14	NA	NA	NA	Adrenal_Gland	1.87739e-07	0.000192671	5.21109	Colon_Transverse	3.71368e-06	0.00205924	-4.62679	NA	NA	NA	0	1	1	0	2	NA	NA	5.32532	-0.662069	-4.49636	1.16667	NA	NA	NA	NA	1.00777e-07	0.507927	6.91272e-06	0.243345	NA	NA	NA	NA	7.39769e-05	0.964428	0.00336538	0.937959	NA	NA
HSD17B14	NA	NA	NA	Adrenal_Gland	1.87739e-07	0.000192671	5.21109	Esophagus_Muscularis	3.71368e-06	0.00235091	-4.62679	NA	NA	NA	0	1	1	0	2	NA	NA	5.32532	-0.662069	-4.49636	1.16667	NA	NA	NA	NA	1.00777e-07	0.507927	6.91272e-06	0.243345	NA	NA	NA	NA	7.39769e-05	0.964428	0.00368867	0.934656	NA	NA
HSD17B14	NA	NA	NA	Adrenal_Gland	1.87739e-07	0.000192671	5.21109	Heart_Atrial_Appendage	3.71368e-06	0.00223998	-4.62679	NA	NA	NA	0	1	1	0	2	NA	NA	5.32532	-0.662069	-4.49636	1.16667	NA	NA	NA	NA	1.00777e-07	0.507927	6.91272e-06	0.243345	NA	NA	NA	NA	7.39769e-05	0.964428	0.00360153	0.93912	NA	NA
HSD17B14	NA	NA	NA	Adrenal_Gland	1.87739e-07	0.000192671	5.21109	Heart_Left_Ventricle	3.71368e-06	0.00235179	-4.62679	NA	NA	NA	0	1	1	0	2	NA	NA	5.32532	-0.662069	-4.49636	1.16667	NA	NA	NA	NA	1.00777e-07	0.507927	6.91272e-06	0.243345	NA	NA	NA	NA	7.39769e-05	0.964428	0.00331119	0.949282	NA	NA
HSD17B14	NA	NA	NA	Adrenal_Gland	1.87739e-07	0.000192671	5.21109	Kidney_Cortex	1.39985e-05	0.00642179	4.34389	NA	NA	NA	0	1	1	0	2	NA	NA	5.32532	-0.662069	4.22976	-1.05344	NA	NA	NA	NA	1.00777e-07	0.507927	2.33941e-05	0.292142	NA	NA	NA	NA	7.39769e-05	0.964428	0.00902676	0.957311	NA	NA
HSD17B14	NA	NA	NA	Adrenal_Gland	1.87739e-07	0.000192671	5.21109	Minor_Salivary_Gland	3.71368e-06	0.00202816	-4.62679	NA	NA	NA	0	1	1	0	2	NA	NA	5.32532	-0.662069	-4.49636	1.16667	NA	NA	NA	NA	1.00777e-07	0.507927	6.91272e-06	0.243345	NA	NA	NA	NA	7.39769e-05	0.964428	0.00327004	0.944597	NA	NA
HSD17B14	NA	NA	NA	Adrenal_Gland	1.87739e-07	0.000192671	5.21109	Muscle_Skeletal	3.71368e-06	0.00198559	-4.62679	NA	NA	NA	0	1	1	0	2	NA	NA	5.32532	-0.662069	-4.49636	1.16667	NA	NA	NA	NA	1.00777e-07	0.507927	6.91272e-06	0.243345	NA	NA	NA	NA	7.39769e-05	0.964428	0.00307866	0.942348	NA	NA
HSD17B14	NA	NA	NA	Adrenal_Gland	1.87739e-07	0.000192671	5.21109	Ovary	3.71368e-06	0.00188122	-4.62679	NA	NA	NA	0	1	1	0	2	NA	NA	5.32532	-0.662069	-4.49636	1.16667	NA	NA	NA	NA	1.00777e-07	0.507927	6.91272e-06	0.243345	NA	NA	NA	NA	7.39769e-05	0.964428	0.00305795	0.935883	NA	NA
HSD17B14	NA	NA	NA	Adrenal_Gland	1.87739e-07	0.000192671	5.21109	Pancreas	2.27453e-06	0.0014592	-4.72736	NA	NA	NA	0	1	1	0	2	NA	NA	5.32532	-0.662069	-4.70789	0.857143	NA	NA	NA	NA	1.00777e-07	0.507927	2.50298e-06	0.391366	NA	NA	NA	NA	7.39769e-05	0.964428	0.00145667	0.975219	NA	NA
HSD17B14	NA	NA	NA	Adrenal_Gland	1.87739e-07	0.000192671	5.21109	Pituitary	3.71368e-06	0.00249938	-4.62679	NA	NA	NA	0	1	1	0	2	NA	NA	5.32532	-0.662069	-4.49636	1.16667	NA	NA	NA	NA	1.00777e-07	0.507927	6.91272e-06	0.243345	NA	NA	NA	NA	7.39769e-05	0.964428	0.00372826	0.930738	NA	NA
HSD17B14	NA	NA	NA	Adrenal_Gland	1.87739e-07	0.000192671	5.21109	Prostate	3.71368e-06	0.00210735	-4.62679	NA	NA	NA	0	1	1	0	2	NA	NA	5.32532	-0.662069	-4.49636	1.16667	NA	NA	NA	NA	1.00777e-07	0.507927	6.91272e-06	0.243345	NA	NA	NA	NA	7.39769e-05	0.964428	0.00338835	0.931538	NA	NA
HSD17B14	NA	NA	NA	Adrenal_Gland	1.87739e-07	0.000192671	5.21109	Skin_Not_Sun_Exposed_Suprapubic	2.27453e-06	0.00142034	-4.72736	NA	NA	NA	0	1	1	0	2	NA	NA	5.32532	-0.662069	-4.68661	0.857143	NA	NA	NA	NA	1.00777e-07	0.507927	2.77764e-06	0.391366	NA	NA	NA	NA	7.39769e-05	0.964428	0.00162784	0.961934	NA	NA
HSD17B14	NA	NA	NA	Adrenal_Gland	1.87739e-07	0.000192671	5.21109	Skin_Sun_Exposed_Lower_leg	7.7731e-08	8.35834e-05	5.37232	NA	NA	NA	0	1	1	0	2	NA	NA	5.32532	-0.662069	5.42804	-0.788369	NA	NA	NA	NA	1.00777e-07	0.507927	5.69748e-08	0.430481	NA	NA	NA	NA	7.39769e-05	0.964428	6.97148e-05	0.9653	NA	NA
HSD17B14	NA	NA	NA	Adrenal_Gland	1.87739e-07	0.000192671	5.21109	Stomach	3.71368e-06	0.00200503	-4.62679	NA	NA	NA	0	1	1	0	2	NA	NA	5.32532	-0.662069	-4.49636	1.16667	NA	NA	NA	NA	1.00777e-07	0.507927	6.91272e-06	0.243345	NA	NA	NA	NA	7.39769e-05	0.964428	0.0030262	0.933919	NA	NA
HSD17B14	NA	NA	NA	Adrenal_Gland	1.87739e-07	0.000192671	5.21109	Testis	3.44726e-07	0.000320149	5.09719	NA	NA	NA	0	1	1	0	2	NA	NA	5.32532	-0.662069	5.02293	-1.10581	NA	NA	NA	NA	1.00777e-07	0.507927	5.08897e-07	0.268808	NA	NA	NA	NA	7.39769e-05	0.964428	0.000454273	0.927018	NA	NA
HSD17B14	NA	NA	NA	Adrenal_Gland	1.87739e-07	0.000192671	5.21109	Thyroid	3.71368e-06	0.00206574	-4.62679	NA	NA	NA	0	1	1	0	2	NA	NA	5.32532	-0.662069	-4.49636	1.16667	NA	NA	NA	NA	1.00777e-07	0.507927	6.91272e-06	0.243345	NA	NA	NA	NA	7.39769e-05	0.964428	0.00337737	0.944955	NA	NA
HSD17B14	NA	NA	NA	Adrenal_Gland	1.87739e-07	0.000192671	5.21109	Uterus	5.93173e-07	0.000364947	4.99343	NA	NA	NA	0	1	1	0	2	NA	NA	5.32532	-0.662069	4.92294	-1.07745	NA	NA	NA	NA	1.00777e-07	0.507927	8.52552e-07	0.28128	NA	NA	NA	NA	7.39769e-05	0.964428	0.000499177	0.939072	NA	NA
HSD17B14	NA	NA	NA	Adrenal_Gland	1.87739e-07	0.000192671	5.21109	Vagina	3.71368e-06	0.00186792	-4.62679	NA	NA	NA	0	1	1	0	2	NA	NA	5.32532	-0.662069	-4.49636	1.16667	NA	NA	NA	NA	1.00777e-07	0.507927	6.91272e-06	0.243345	NA	NA	NA	NA	7.39769e-05	0.964428	0.00313384	0.934684	NA	NA
HSD17B14	NA	NA	NA	Adrenal_Gland	1.87739e-07	0.000192671	5.21109	smultixcan	1.99054e-09	2.67771e-06	3.25394	NA	NA	NA	0	1	1	0	2	NA	NA	5.32532	-0.662069	3.31566	-0.406694	NA	NA	NA	NA	1.00777e-07	0.507927	1.00737e-08	0.122958	NA	NA	NA	NA	7.39769e-05	0.964428	1.10618e-05	0.874696	NA	NA
HSD17B14	NA	NA	NA	Artery_Aorta	6.36983e-10	9.7944e-07	6.181	Adipose_Subcutaneous	2.47755e-07	0.000199555	5.15939	NA	NA	NA	0	1	1	0	2	NA	NA	6.44964	-0.432432	5.11981	-1.0273	NA	NA	NA	NA	1.12116e-10	0.665427	3.0584e-07	0.304279	NA	NA	NA	NA	2.36676e-07	0.987025	0.000236523	0.937682	NA	NA
HSD17B14	NA	NA	NA	Artery_Aorta	6.36983e-10	9.7944e-07	6.181	Adipose_Visceral_Omentum	1.36633e-06	0.00104026	4.82985	NA	NA	NA	0	1	1	0	2	NA	NA	6.44964	-0.432432	4.75286	-1.0155	NA	NA	NA	NA	1.12116e-10	0.665427	2.00562e-06	0.309866	NA	NA	NA	NA	2.36676e-07	0.987025	0.00111713	0.938598	NA	NA
HSD17B14	NA	NA	NA	Artery_Aorta	6.36983e-10	9.7944e-07	6.181	Adrenal_Gland	2.27453e-06	0.00129521	-4.72736	NA	NA	NA	0	1	1	0	2	NA	NA	6.44964	-0.432432	-4.70789	0.857143	NA	NA	NA	NA	1.12116e-10	0.665427	2.50298e-06	0.391366	NA	NA	NA	NA	2.36676e-07	0.987025	0.00124262	0.962715	NA	NA
HSD17B14	NA	NA	NA	Artery_Aorta	6.36983e-10	9.7944e-07	6.181	Artery_Aorta	3.71368e-06	0.00198676	-4.62679	NA	NA	NA	0	1	1	0	2	NA	NA	6.44964	-0.432432	-4.49636	1.16667	NA	NA	NA	NA	1.12116e-10	0.665427	6.91272e-06	0.243345	NA	NA	NA	NA	2.36676e-07	0.987025	0.00325829	0.939363	NA	NA
HSD17B14	NA	NA	NA	Artery_Aorta	6.36983e-10	9.7944e-07	6.181	Artery_Coronary	3.71368e-06	0.00238055	-4.62679	NA	NA	NA	0	1	1	0	2	NA	NA	6.44964	-0.432432	-4.49636	1.16667	NA	NA	NA	NA	1.12116e-10	0.665427	6.91272e-06	0.243345	NA	NA	NA	NA	2.36676e-07	0.987025	0.00349622	0.933679	NA	NA
HSD17B14	NA	NA	NA	Artery_Aorta	6.36983e-10	9.7944e-07	6.181	Artery_Tibial	3.71368e-06	0.00209556	-4.62679	NA	NA	NA	0	1	1	0	2	NA	NA	6.44964	-0.432432	-4.49636	1.16667	NA	NA	NA	NA	1.12116e-10	0.665427	6.91272e-06	0.243345	NA	NA	NA	NA	2.36676e-07	0.987025	0.00345971	0.925738	NA	NA
HSD17B14	NA	NA	NA	Artery_Aorta	6.36983e-10	9.7944e-07	6.181	Brain_Anterior_cingulate_cortex_BA24	6.86225e-07	0.000897784	4.96522	NA	NA	NA	0	1	1	0	2	NA	NA	6.44964	-0.432432	4.87285	-1.12896	NA	NA	NA	NA	1.12116e-10	0.665427	1.10001e-06	0.258917	NA	NA	NA	NA	2.36676e-07	0.987025	0.00109747	0.947433	NA	NA
HSD17B14	NA	NA	NA	Artery_Aorta	6.36983e-10	9.7944e-07	6.181	Brain_Caudate_basal_ganglia	3.66818e-06	0.00329417	4.62935	NA	NA	NA	0	1	1	0	2	NA	NA	6.44964	-0.432432	5.12161	0.359649	NA	NA	NA	NA	1.12116e-10	0.665427	3.02942e-07	0.71911	NA	NA	NA	NA	2.36676e-07	0.987025	0.000455714	0.986641	NA	NA
HSD17B14	NA	NA	NA	Artery_Aorta	6.36983e-10	9.7944e-07	6.181	Brain_Cerebellar_Hemisphere	1.62715e-07	0.000239168	5.23756	NA	NA	NA	0	1	1	0	2	NA	NA	6.44964	-0.432432	5.37927	-0.62069	NA	NA	NA	NA	1.12116e-10	0.665427	7.47896e-08	0.534804	NA	NA	NA	NA	2.36676e-07	0.987025	9.96881e-05	0.968428	NA	NA
HSD17B14	NA	NA	NA	Artery_Aorta	6.36983e-10	9.7944e-07	6.181	Brain_Cerebellum	2.27453e-06	0.00168178	-4.72736	NA	NA	NA	0	1	1	0	2	NA	NA	6.44964	-0.432432	-4.70789	0.857143	NA	NA	NA	NA	1.12116e-10	0.665427	2.50298e-06	0.391366	NA	NA	NA	NA	2.36676e-07	0.987025	0.00181888	0.954405	NA	NA
HSD17B14	NA	NA	NA	Artery_Aorta	6.36983e-10	9.7944e-07	6.181	Brain_Cortex	4.08829e-07	0.000412569	5.0648	NA	NA	NA	0	1	1	0	2	NA	NA	6.44964	-0.432432	4.97951	-1.1285	NA	NA	NA	NA	1.12116e-10	0.665427	6.37453e-07	0.259109	NA	NA	NA	NA	2.36676e-07	0.987025	0.000616153	0.935719	NA	NA
HSD17B14	NA	NA	NA	Artery_Aorta	6.36983e-10	9.7944e-07	6.181	Brain_Frontal_Cortex_BA9	4.44907e-07	0.000521876	5.04867	NA	NA	NA	0	1	1	0	2	NA	NA	6.44964	-0.432432	4.96214	-1.1288	NA	NA	NA	NA	1.12116e-10	0.665427	6.97207e-07	0.258982	NA	NA	NA	NA	2.36676e-07	0.987025	0.000680501	0.933958	NA	NA
HSD17B14	NA	NA	NA	Artery_Aorta	6.36983e-10	9.7944e-07	6.181	Brain_Hippocampus	5.21639e-07	0.00057578	5.01818	NA	NA	NA	0	1	1	0	2	NA	NA	6.44964	-0.432432	4.92809	-1.13255	NA	NA	NA	NA	1.12116e-10	0.665427	8.3038e-07	0.257405	NA	NA	NA	NA	2.36676e-07	0.987025	0.000748657	0.950194	NA	NA
HSD17B14	NA	NA	NA	Artery_Aorta	6.36983e-10	9.7944e-07	6.181	Brain_Hypothalamus	3.71368e-06	0.00345967	-4.62679	NA	NA	NA	0	1	1	0	2	NA	NA	6.44964	-0.432432	-4.49636	1.16667	NA	NA	NA	NA	1.12116e-10	0.665427	6.91272e-06	0.243345	NA	NA	NA	NA	2.36676e-07	0.987025	0.00487398	0.934319	NA	NA
HSD17B14	NA	NA	NA	Artery_Aorta	6.36983e-10	9.7944e-07	6.181	Brain_Nucleus_accumbens_basal_ganglia	2.27453e-06	0.00189239	-4.72736	NA	NA	NA	0	1	1	0	2	NA	NA	6.44964	-0.432432	-4.42639	0.857143	NA	NA	NA	NA	1.12116e-10	0.665427	9.58225e-06	0.391366	NA	NA	NA	NA	2.36676e-07	0.987025	0.00520197	0.956614	NA	NA
HSD17B14	NA	NA	NA	Artery_Aorta	6.36983e-10	9.7944e-07	6.181	Brain_Putamen_basal_ganglia	3.71368e-06	0.00271804	-4.62679	NA	NA	NA	0	1	1	0	2	NA	NA	6.44964	-0.432432	-4.49636	1.16667	NA	NA	NA	NA	1.12116e-10	0.665427	6.91272e-06	0.243345	NA	NA	NA	NA	2.36676e-07	0.987025	0.00381869	0.935002	NA	NA
HSD17B14	NA	NA	NA	Artery_Aorta	6.36983e-10	9.7944e-07	6.181	Brain_Spinal_cord_cervical_c-1	2.27453e-06	0.00189709	-4.72736	NA	NA	NA	0	1	1	0	2	NA	NA	6.44964	-0.432432	-4.39736	0.857143	NA	NA	NA	NA	1.12116e-10	0.665427	1.09576e-05	0.391366	NA	NA	NA	NA	2.36676e-07	0.987025	0.00734838	0.963409	NA	NA
HSD17B14	NA	NA	NA	Artery_Aorta	6.36983e-10	9.7944e-07	6.181	Brain_Substantia_nigra	3.71368e-06	0.00266241	4.62679	NA	NA	NA	0	1	1	0	2	NA	NA	6.44964	-0.432432	4.49636	-1.16667	NA	NA	NA	NA	1.12116e-10	0.665427	6.91272e-06	0.243345	NA	NA	NA	NA	2.36676e-07	0.987025	0.00456081	0.948859	NA	NA
HSD17B14	NA	NA	NA	Artery_Aorta	6.36983e-10	9.7944e-07	6.181	Breast_Mammary_Tissue	7.26139e-07	0.000467661	4.95424	NA	NA	NA	0	1	1	0	2	NA	NA	6.44964	-0.432432	4.89085	-1.03193	NA	NA	NA	NA	1.12116e-10	0.665427	1.00401e-06	0.302105	NA	NA	NA	NA	2.36676e-07	0.987025	0.000589766	0.948261	NA	NA
HSD17B14	NA	NA	NA	Artery_Aorta	6.36983e-10	9.7944e-07	6.181	Cells_Cultured_fibroblasts	3.71368e-06	0.00216099	-4.62679	NA	NA	NA	0	1	1	0	2	NA	NA	6.44964	-0.432432	-4.49636	1.16667	NA	NA	NA	NA	1.12116e-10	0.665427	6.91272e-06	0.243345	NA	NA	NA	NA	2.36676e-07	0.987025	0.0034476	0.921091	NA	NA
HSD17B14	NA	NA	NA	Artery_Aorta	6.36983e-10	9.7944e-07	6.181	Colon_Sigmoid	3.97777e-07	0.000317002	5.07002	NA	NA	NA	0	1	1	0	2	NA	NA	6.44964	-0.432432	5.09207	-0.812462	NA	NA	NA	NA	1.12116e-10	0.665427	3.5418e-07	0.416526	NA	NA	NA	NA	2.36676e-07	0.987025	0.00025618	0.967506	NA	NA
HSD17B14	NA	NA	NA	Artery_Aorta	6.36983e-10	9.7944e-07	6.181	Colon_Transverse	3.71368e-06	0.00205924	-4.62679	NA	NA	NA	0	1	1	0	2	NA	NA	6.44964	-0.432432	-4.49636	1.16667	NA	NA	NA	NA	1.12116e-10	0.665427	6.91272e-06	0.243345	NA	NA	NA	NA	2.36676e-07	0.987025	0.00336538	0.937959	NA	NA
HSD17B14	NA	NA	NA	Artery_Aorta	6.36983e-10	9.7944e-07	6.181	Esophagus_Muscularis	3.71368e-06	0.00235091	-4.62679	NA	NA	NA	0	1	1	0	2	NA	NA	6.44964	-0.432432	-4.49636	1.16667	NA	NA	NA	NA	1.12116e-10	0.665427	6.91272e-06	0.243345	NA	NA	NA	NA	2.36676e-07	0.987025	0.00368867	0.934656	NA	NA
HSD17B14	NA	NA	NA	Artery_Aorta	6.36983e-10	9.7944e-07	6.181	Heart_Atrial_Appendage	3.71368e-06	0.00223998	-4.62679	NA	NA	NA	0	1	1	0	2	NA	NA	6.44964	-0.432432	-4.49636	1.16667	NA	NA	NA	NA	1.12116e-10	0.665427	6.91272e-06	0.243345	NA	NA	NA	NA	2.36676e-07	0.987025	0.00360153	0.93912	NA	NA
HSD17B14	NA	NA	NA	Artery_Aorta	6.36983e-10	9.7944e-07	6.181	Heart_Left_Ventricle	3.71368e-06	0.00235179	-4.62679	NA	NA	NA	0	1	1	0	2	NA	NA	6.44964	-0.432432	-4.49636	1.16667	NA	NA	NA	NA	1.12116e-10	0.665427	6.91272e-06	0.243345	NA	NA	NA	NA	2.36676e-07	0.987025	0.00331119	0.949282	NA	NA
HSD17B14	NA	NA	NA	Artery_Aorta	6.36983e-10	9.7944e-07	6.181	Kidney_Cortex	1.39985e-05	0.00642179	4.34389	NA	NA	NA	0	1	1	0	2	NA	NA	6.44964	-0.432432	4.22976	-1.05344	NA	NA	NA	NA	1.12116e-10	0.665427	2.33941e-05	0.292142	NA	NA	NA	NA	2.36676e-07	0.987025	0.00902676	0.957311	NA	NA
HSD17B14	NA	NA	NA	Artery_Aorta	6.36983e-10	9.7944e-07	6.181	Minor_Salivary_Gland	3.71368e-06	0.00202816	-4.62679	NA	NA	NA	0	1	1	0	2	NA	NA	6.44964	-0.432432	-4.49636	1.16667	NA	NA	NA	NA	1.12116e-10	0.665427	6.91272e-06	0.243345	NA	NA	NA	NA	2.36676e-07	0.987025	0.00327004	0.944597	NA	NA
HSD17B14	NA	NA	NA	Artery_Aorta	6.36983e-10	9.7944e-07	6.181	Muscle_Skeletal	3.71368e-06	0.00198559	-4.62679	NA	NA	NA	0	1	1	0	2	NA	NA	6.44964	-0.432432	-4.49636	1.16667	NA	NA	NA	NA	1.12116e-10	0.665427	6.91272e-06	0.243345	NA	NA	NA	NA	2.36676e-07	0.987025	0.00307866	0.942348	NA	NA
HSD17B14	NA	NA	NA	Artery_Aorta	6.36983e-10	9.7944e-07	6.181	Ovary	3.71368e-06	0.00188122	-4.62679	NA	NA	NA	0	1	1	0	2	NA	NA	6.44964	-0.432432	-4.49636	1.16667	NA	NA	NA	NA	1.12116e-10	0.665427	6.91272e-06	0.243345	NA	NA	NA	NA	2.36676e-07	0.987025	0.00305795	0.935883	NA	NA
HSD17B14	NA	NA	NA	Artery_Aorta	6.36983e-10	9.7944e-07	6.181	Pancreas	2.27453e-06	0.0014592	-4.72736	NA	NA	NA	0	1	1	0	2	NA	NA	6.44964	-0.432432	-4.70789	0.857143	NA	NA	NA	NA	1.12116e-10	0.665427	2.50298e-06	0.391366	NA	NA	NA	NA	2.36676e-07	0.987025	0.00145667	0.975219	NA	NA
HSD17B14	NA	NA	NA	Artery_Aorta	6.36983e-10	9.7944e-07	6.181	Pituitary	3.71368e-06	0.00249938	-4.62679	NA	NA	NA	0	1	1	0	2	NA	NA	6.44964	-0.432432	-4.49636	1.16667	NA	NA	NA	NA	1.12116e-10	0.665427	6.91272e-06	0.243345	NA	NA	NA	NA	2.36676e-07	0.987025	0.00372826	0.930738	NA	NA
HSD17B14	NA	NA	NA	Artery_Aorta	6.36983e-10	9.7944e-07	6.181	Prostate	3.71368e-06	0.00210735	-4.62679	NA	NA	NA	0	1	1	0	2	NA	NA	6.44964	-0.432432	-4.49636	1.16667	NA	NA	NA	NA	1.12116e-10	0.665427	6.91272e-06	0.243345	NA	NA	NA	NA	2.36676e-07	0.987025	0.00338835	0.931538	NA	NA
HSD17B14	NA	NA	NA	Artery_Aorta	6.36983e-10	9.7944e-07	6.181	Skin_Not_Sun_Exposed_Suprapubic	2.27453e-06	0.00142034	-4.72736	NA	NA	NA	0	1	1	0	2	NA	NA	6.44964	-0.432432	-4.68661	0.857143	NA	NA	NA	NA	1.12116e-10	0.665427	2.77764e-06	0.391366	NA	NA	NA	NA	2.36676e-07	0.987025	0.00162784	0.961934	NA	NA
HSD17B14	NA	NA	NA	Artery_Aorta	6.36983e-10	9.7944e-07	6.181	Skin_Sun_Exposed_Lower_leg	7.7731e-08	8.35834e-05	5.37232	NA	NA	NA	0	1	1	0	2	NA	NA	6.44964	-0.432432	5.42804	-0.788369	NA	NA	NA	NA	1.12116e-10	0.665427	5.69748e-08	0.430481	NA	NA	NA	NA	2.36676e-07	0.987025	6.97148e-05	0.9653	NA	NA
HSD17B14	NA	NA	NA	Artery_Aorta	6.36983e-10	9.7944e-07	6.181	Stomach	3.71368e-06	0.00200503	-4.62679	NA	NA	NA	0	1	1	0	2	NA	NA	6.44964	-0.432432	-4.49636	1.16667	NA	NA	NA	NA	1.12116e-10	0.665427	6.91272e-06	0.243345	NA	NA	NA	NA	2.36676e-07	0.987025	0.0030262	0.933919	NA	NA
HSD17B14	NA	NA	NA	Artery_Aorta	6.36983e-10	9.7944e-07	6.181	Testis	3.44726e-07	0.000320149	5.09719	NA	NA	NA	0	1	1	0	2	NA	NA	6.44964	-0.432432	5.02293	-1.10581	NA	NA	NA	NA	1.12116e-10	0.665427	5.08897e-07	0.268808	NA	NA	NA	NA	2.36676e-07	0.987025	0.000454273	0.927018	NA	NA
HSD17B14	NA	NA	NA	Artery_Aorta	6.36983e-10	9.7944e-07	6.181	Thyroid	3.71368e-06	0.00206574	-4.62679	NA	NA	NA	0	1	1	0	2	NA	NA	6.44964	-0.432432	-4.49636	1.16667	NA	NA	NA	NA	1.12116e-10	0.665427	6.91272e-06	0.243345	NA	NA	NA	NA	2.36676e-07	0.987025	0.00337737	0.944955	NA	NA
HSD17B14	NA	NA	NA	Artery_Aorta	6.36983e-10	9.7944e-07	6.181	Uterus	5.93173e-07	0.000364947	4.99343	NA	NA	NA	0	1	1	0	2	NA	NA	6.44964	-0.432432	4.92294	-1.07745	NA	NA	NA	NA	1.12116e-10	0.665427	8.52552e-07	0.28128	NA	NA	NA	NA	2.36676e-07	0.987025	0.000499177	0.939072	NA	NA
HSD17B14	NA	NA	NA	Artery_Aorta	6.36983e-10	9.7944e-07	6.181	Vagina	3.71368e-06	0.00186792	-4.62679	NA	NA	NA	0	1	1	0	2	NA	NA	6.44964	-0.432432	-4.49636	1.16667	NA	NA	NA	NA	1.12116e-10	0.665427	6.91272e-06	0.243345	NA	NA	NA	NA	2.36676e-07	0.987025	0.00313384	0.934684	NA	NA
HSD17B14	NA	NA	NA	Artery_Aorta	6.36983e-10	9.7944e-07	6.181	smultixcan	1.99054e-09	2.67771e-06	3.25394	NA	NA	NA	0	1	1	0	2	NA	NA	6.44964	-0.432432	3.31566	-0.406694	NA	NA	NA	NA	1.12116e-10	0.665427	1.00737e-08	0.122958	NA	NA	NA	NA	2.36676e-07	0.987025	1.10618e-05	0.874696	NA	NA
HSD17B14	NA	NA	NA	Artery_Coronary	6.36983e-10	1.83961e-06	6.181	Adipose_Subcutaneous	2.47755e-07	0.000199555	5.15939	NA	NA	NA	0	1	1	0	2	NA	NA	6.49992	-0.432432	5.11981	-1.0273	NA	NA	NA	NA	8.0365e-11	0.665427	3.0584e-07	0.304279	NA	NA	NA	NA	1.93037e-07	0.979112	0.000236523	0.937682	NA	NA
HSD17B14	NA	NA	NA	Artery_Coronary	6.36983e-10	1.83961e-06	6.181	Adipose_Visceral_Omentum	1.36633e-06	0.00104026	4.82985	NA	NA	NA	0	1	1	0	2	NA	NA	6.49992	-0.432432	4.75286	-1.0155	NA	NA	NA	NA	8.0365e-11	0.665427	2.00562e-06	0.309866	NA	NA	NA	NA	1.93037e-07	0.979112	0.00111713	0.938598	NA	NA
HSD17B14	NA	NA	NA	Artery_Coronary	6.36983e-10	1.83961e-06	6.181	Adrenal_Gland	2.27453e-06	0.00129521	-4.72736	NA	NA	NA	0	1	1	0	2	NA	NA	6.49992	-0.432432	-4.70789	0.857143	NA	NA	NA	NA	8.0365e-11	0.665427	2.50298e-06	0.391366	NA	NA	NA	NA	1.93037e-07	0.979112	0.00124262	0.962715	NA	NA
HSD17B14	NA	NA	NA	Artery_Coronary	6.36983e-10	1.83961e-06	6.181	Artery_Aorta	3.71368e-06	0.00198676	-4.62679	NA	NA	NA	0	1	1	0	2	NA	NA	6.49992	-0.432432	-4.49636	1.16667	NA	NA	NA	NA	8.0365e-11	0.665427	6.91272e-06	0.243345	NA	NA	NA	NA	1.93037e-07	0.979112	0.00325829	0.939363	NA	NA
HSD17B14	NA	NA	NA	Artery_Coronary	6.36983e-10	1.83961e-06	6.181	Artery_Coronary	3.71368e-06	0.00238055	-4.62679	NA	NA	NA	0	1	1	0	2	NA	NA	6.49992	-0.432432	-4.49636	1.16667	NA	NA	NA	NA	8.0365e-11	0.665427	6.91272e-06	0.243345	NA	NA	NA	NA	1.93037e-07	0.979112	0.00349622	0.933679	NA	NA
HSD17B14	NA	NA	NA	Artery_Coronary	6.36983e-10	1.83961e-06	6.181	Artery_Tibial	3.71368e-06	0.00209556	-4.62679	NA	NA	NA	0	1	1	0	2	NA	NA	6.49992	-0.432432	-4.49636	1.16667	NA	NA	NA	NA	8.0365e-11	0.665427	6.91272e-06	0.243345	NA	NA	NA	NA	1.93037e-07	0.979112	0.00345971	0.925738	NA	NA
HSD17B14	NA	NA	NA	Artery_Coronary	6.36983e-10	1.83961e-06	6.181	Brain_Anterior_cingulate_cortex_BA24	6.86225e-07	0.000897784	4.96522	NA	NA	NA	0	1	1	0	2	NA	NA	6.49992	-0.432432	4.87285	-1.12896	NA	NA	NA	NA	8.0365e-11	0.665427	1.10001e-06	0.258917	NA	NA	NA	NA	1.93037e-07	0.979112	0.00109747	0.947433	NA	NA
HSD17B14	NA	NA	NA	Artery_Coronary	6.36983e-10	1.83961e-06	6.181	Brain_Caudate_basal_ganglia	3.66818e-06	0.00329417	4.62935	NA	NA	NA	0	1	1	0	2	NA	NA	6.49992	-0.432432	5.12161	0.359649	NA	NA	NA	NA	8.0365e-11	0.665427	3.02942e-07	0.71911	NA	NA	NA	NA	1.93037e-07	0.979112	0.000455714	0.986641	NA	NA
HSD17B14	NA	NA	NA	Artery_Coronary	6.36983e-10	1.83961e-06	6.181	Brain_Cerebellar_Hemisphere	1.62715e-07	0.000239168	5.23756	NA	NA	NA	0	1	1	0	2	NA	NA	6.49992	-0.432432	5.37927	-0.62069	NA	NA	NA	NA	8.0365e-11	0.665427	7.47896e-08	0.534804	NA	NA	NA	NA	1.93037e-07	0.979112	9.96881e-05	0.968428	NA	NA
HSD17B14	NA	NA	NA	Artery_Coronary	6.36983e-10	1.83961e-06	6.181	Brain_Cerebellum	2.27453e-06	0.00168178	-4.72736	NA	NA	NA	0	1	1	0	2	NA	NA	6.49992	-0.432432	-4.70789	0.857143	NA	NA	NA	NA	8.0365e-11	0.665427	2.50298e-06	0.391366	NA	NA	NA	NA	1.93037e-07	0.979112	0.00181888	0.954405	NA	NA
HSD17B14	NA	NA	NA	Artery_Coronary	6.36983e-10	1.83961e-06	6.181	Brain_Cortex	4.08829e-07	0.000412569	5.0648	NA	NA	NA	0	1	1	0	2	NA	NA	6.49992	-0.432432	4.97951	-1.1285	NA	NA	NA	NA	8.0365e-11	0.665427	6.37453e-07	0.259109	NA	NA	NA	NA	1.93037e-07	0.979112	0.000616153	0.935719	NA	NA
HSD17B14	NA	NA	NA	Artery_Coronary	6.36983e-10	1.83961e-06	6.181	Brain_Frontal_Cortex_BA9	4.44907e-07	0.000521876	5.04867	NA	NA	NA	0	1	1	0	2	NA	NA	6.49992	-0.432432	4.96214	-1.1288	NA	NA	NA	NA	8.0365e-11	0.665427	6.97207e-07	0.258982	NA	NA	NA	NA	1.93037e-07	0.979112	0.000680501	0.933958	NA	NA
HSD17B14	NA	NA	NA	Artery_Coronary	6.36983e-10	1.83961e-06	6.181	Brain_Hippocampus	5.21639e-07	0.00057578	5.01818	NA	NA	NA	0	1	1	0	2	NA	NA	6.49992	-0.432432	4.92809	-1.13255	NA	NA	NA	NA	8.0365e-11	0.665427	8.3038e-07	0.257405	NA	NA	NA	NA	1.93037e-07	0.979112	0.000748657	0.950194	NA	NA
HSD17B14	NA	NA	NA	Artery_Coronary	6.36983e-10	1.83961e-06	6.181	Brain_Hypothalamus	3.71368e-06	0.00345967	-4.62679	NA	NA	NA	0	1	1	0	2	NA	NA	6.49992	-0.432432	-4.49636	1.16667	NA	NA	NA	NA	8.0365e-11	0.665427	6.91272e-06	0.243345	NA	NA	NA	NA	1.93037e-07	0.979112	0.00487398	0.934319	NA	NA
HSD17B14	NA	NA	NA	Artery_Coronary	6.36983e-10	1.83961e-06	6.181	Brain_Nucleus_accumbens_basal_ganglia	2.27453e-06	0.00189239	-4.72736	NA	NA	NA	0	1	1	0	2	NA	NA	6.49992	-0.432432	-4.42639	0.857143	NA	NA	NA	NA	8.0365e-11	0.665427	9.58225e-06	0.391366	NA	NA	NA	NA	1.93037e-07	0.979112	0.00520197	0.956614	NA	NA
HSD17B14	NA	NA	NA	Artery_Coronary	6.36983e-10	1.83961e-06	6.181	Brain_Putamen_basal_ganglia	3.71368e-06	0.00271804	-4.62679	NA	NA	NA	0	1	1	0	2	NA	NA	6.49992	-0.432432	-4.49636	1.16667	NA	NA	NA	NA	8.0365e-11	0.665427	6.91272e-06	0.243345	NA	NA	NA	NA	1.93037e-07	0.979112	0.00381869	0.935002	NA	NA
HSD17B14	NA	NA	NA	Artery_Coronary	6.36983e-10	1.83961e-06	6.181	Brain_Spinal_cord_cervical_c-1	2.27453e-06	0.00189709	-4.72736	NA	NA	NA	0	1	1	0	2	NA	NA	6.49992	-0.432432	-4.39736	0.857143	NA	NA	NA	NA	8.0365e-11	0.665427	1.09576e-05	0.391366	NA	NA	NA	NA	1.93037e-07	0.979112	0.00734838	0.963409	NA	NA
HSD17B14	NA	NA	NA	Artery_Coronary	6.36983e-10	1.83961e-06	6.181	Brain_Substantia_nigra	3.71368e-06	0.00266241	4.62679	NA	NA	NA	0	1	1	0	2	NA	NA	6.49992	-0.432432	4.49636	-1.16667	NA	NA	NA	NA	8.0365e-11	0.665427	6.91272e-06	0.243345	NA	NA	NA	NA	1.93037e-07	0.979112	0.00456081	0.948859	NA	NA
HSD17B14	NA	NA	NA	Artery_Coronary	6.36983e-10	1.83961e-06	6.181	Breast_Mammary_Tissue	7.26139e-07	0.000467661	4.95424	NA	NA	NA	0	1	1	0	2	NA	NA	6.49992	-0.432432	4.89085	-1.03193	NA	NA	NA	NA	8.0365e-11	0.665427	1.00401e-06	0.302105	NA	NA	NA	NA	1.93037e-07	0.979112	0.000589766	0.948261	NA	NA
HSD17B14	NA	NA	NA	Artery_Coronary	6.36983e-10	1.83961e-06	6.181	Cells_Cultured_fibroblasts	3.71368e-06	0.00216099	-4.62679	NA	NA	NA	0	1	1	0	2	NA	NA	6.49992	-0.432432	-4.49636	1.16667	NA	NA	NA	NA	8.0365e-11	0.665427	6.91272e-06	0.243345	NA	NA	NA	NA	1.93037e-07	0.979112	0.0034476	0.921091	NA	NA
HSD17B14	NA	NA	NA	Artery_Coronary	6.36983e-10	1.83961e-06	6.181	Colon_Sigmoid	3.97777e-07	0.000317002	5.07002	NA	NA	NA	0	1	1	0	2	NA	NA	6.49992	-0.432432	5.09207	-0.812462	NA	NA	NA	NA	8.0365e-11	0.665427	3.5418e-07	0.416526	NA	NA	NA	NA	1.93037e-07	0.979112	0.00025618	0.967506	NA	NA
HSD17B14	NA	NA	NA	Artery_Coronary	6.36983e-10	1.83961e-06	6.181	Colon_Transverse	3.71368e-06	0.00205924	-4.62679	NA	NA	NA	0	1	1	0	2	NA	NA	6.49992	-0.432432	-4.49636	1.16667	NA	NA	NA	NA	8.0365e-11	0.665427	6.91272e-06	0.243345	NA	NA	NA	NA	1.93037e-07	0.979112	0.00336538	0.937959	NA	NA
HSD17B14	NA	NA	NA	Artery_Coronary	6.36983e-10	1.83961e-06	6.181	Esophagus_Muscularis	3.71368e-06	0.00235091	-4.62679	NA	NA	NA	0	1	1	0	2	NA	NA	6.49992	-0.432432	-4.49636	1.16667	NA	NA	NA	NA	8.0365e-11	0.665427	6.91272e-06	0.243345	NA	NA	NA	NA	1.93037e-07	0.979112	0.00368867	0.934656	NA	NA
HSD17B14	NA	NA	NA	Artery_Coronary	6.36983e-10	1.83961e-06	6.181	Heart_Atrial_Appendage	3.71368e-06	0.00223998	-4.62679	NA	NA	NA	0	1	1	0	2	NA	NA	6.49992	-0.432432	-4.49636	1.16667	NA	NA	NA	NA	8.0365e-11	0.665427	6.91272e-06	0.243345	NA	NA	NA	NA	1.93037e-07	0.979112	0.00360153	0.93912	NA	NA
HSD17B14	NA	NA	NA	Artery_Coronary	6.36983e-10	1.83961e-06	6.181	Heart_Left_Ventricle	3.71368e-06	0.00235179	-4.62679	NA	NA	NA	0	1	1	0	2	NA	NA	6.49992	-0.432432	-4.49636	1.16667	NA	NA	NA	NA	8.0365e-11	0.665427	6.91272e-06	0.243345	NA	NA	NA	NA	1.93037e-07	0.979112	0.00331119	0.949282	NA	NA
HSD17B14	NA	NA	NA	Artery_Coronary	6.36983e-10	1.83961e-06	6.181	Kidney_Cortex	1.39985e-05	0.00642179	4.34389	NA	NA	NA	0	1	1	0	2	NA	NA	6.49992	-0.432432	4.22976	-1.05344	NA	NA	NA	NA	8.0365e-11	0.665427	2.33941e-05	0.292142	NA	NA	NA	NA	1.93037e-07	0.979112	0.00902676	0.957311	NA	NA
HSD17B14	NA	NA	NA	Artery_Coronary	6.36983e-10	1.83961e-06	6.181	Minor_Salivary_Gland	3.71368e-06	0.00202816	-4.62679	NA	NA	NA	0	1	1	0	2	NA	NA	6.49992	-0.432432	-4.49636	1.16667	NA	NA	NA	NA	8.0365e-11	0.665427	6.91272e-06	0.243345	NA	NA	NA	NA	1.93037e-07	0.979112	0.00327004	0.944597	NA	NA
HSD17B14	NA	NA	NA	Artery_Coronary	6.36983e-10	1.83961e-06	6.181	Muscle_Skeletal	3.71368e-06	0.00198559	-4.62679	NA	NA	NA	0	1	1	0	2	NA	NA	6.49992	-0.432432	-4.49636	1.16667	NA	NA	NA	NA	8.0365e-11	0.665427	6.91272e-06	0.243345	NA	NA	NA	NA	1.93037e-07	0.979112	0.00307866	0.942348	NA	NA
HSD17B14	NA	NA	NA	Artery_Coronary	6.36983e-10	1.83961e-06	6.181	Ovary	3.71368e-06	0.00188122	-4.62679	NA	NA	NA	0	1	1	0	2	NA	NA	6.49992	-0.432432	-4.49636	1.16667	NA	NA	NA	NA	8.0365e-11	0.665427	6.91272e-06	0.243345	NA	NA	NA	NA	1.93037e-07	0.979112	0.00305795	0.935883	NA	NA
HSD17B14	NA	NA	NA	Artery_Coronary	6.36983e-10	1.83961e-06	6.181	Pancreas	2.27453e-06	0.0014592	-4.72736	NA	NA	NA	0	1	1	0	2	NA	NA	6.49992	-0.432432	-4.70789	0.857143	NA	NA	NA	NA	8.0365e-11	0.665427	2.50298e-06	0.391366	NA	NA	NA	NA	1.93037e-07	0.979112	0.00145667	0.975219	NA	NA
HSD17B14	NA	NA	NA	Artery_Coronary	6.36983e-10	1.83961e-06	6.181	Pituitary	3.71368e-06	0.00249938	-4.62679	NA	NA	NA	0	1	1	0	2	NA	NA	6.49992	-0.432432	-4.49636	1.16667	NA	NA	NA	NA	8.0365e-11	0.665427	6.91272e-06	0.243345	NA	NA	NA	NA	1.93037e-07	0.979112	0.00372826	0.930738	NA	NA
HSD17B14	NA	NA	NA	Artery_Coronary	6.36983e-10	1.83961e-06	6.181	Prostate	3.71368e-06	0.00210735	-4.62679	NA	NA	NA	0	1	1	0	2	NA	NA	6.49992	-0.432432	-4.49636	1.16667	NA	NA	NA	NA	8.0365e-11	0.665427	6.91272e-06	0.243345	NA	NA	NA	NA	1.93037e-07	0.979112	0.00338835	0.931538	NA	NA
HSD17B14	NA	NA	NA	Artery_Coronary	6.36983e-10	1.83961e-06	6.181	Skin_Not_Sun_Exposed_Suprapubic	2.27453e-06	0.00142034	-4.72736	NA	NA	NA	0	1	1	0	2	NA	NA	6.49992	-0.432432	-4.68661	0.857143	NA	NA	NA	NA	8.0365e-11	0.665427	2.77764e-06	0.391366	NA	NA	NA	NA	1.93037e-07	0.979112	0.00162784	0.961934	NA	NA
HSD17B14	NA	NA	NA	Artery_Coronary	6.36983e-10	1.83961e-06	6.181	Skin_Sun_Exposed_Lower_leg	7.7731e-08	8.35834e-05	5.37232	NA	NA	NA	0	1	1	0	2	NA	NA	6.49992	-0.432432	5.42804	-0.788369	NA	NA	NA	NA	8.0365e-11	0.665427	5.69748e-08	0.430481	NA	NA	NA	NA	1.93037e-07	0.979112	6.97148e-05	0.9653	NA	NA
HSD17B14	NA	NA	NA	Artery_Coronary	6.36983e-10	1.83961e-06	6.181	Stomach	3.71368e-06	0.00200503	-4.62679	NA	NA	NA	0	1	1	0	2	NA	NA	6.49992	-0.432432	-4.49636	1.16667	NA	NA	NA	NA	8.0365e-11	0.665427	6.91272e-06	0.243345	NA	NA	NA	NA	1.93037e-07	0.979112	0.0030262	0.933919	NA	NA
HSD17B14	NA	NA	NA	Artery_Coronary	6.36983e-10	1.83961e-06	6.181	Testis	3.44726e-07	0.000320149	5.09719	NA	NA	NA	0	1	1	0	2	NA	NA	6.49992	-0.432432	5.02293	-1.10581	NA	NA	NA	NA	8.0365e-11	0.665427	5.08897e-07	0.268808	NA	NA	NA	NA	1.93037e-07	0.979112	0.000454273	0.927018	NA	NA
HSD17B14	NA	NA	NA	Artery_Coronary	6.36983e-10	1.83961e-06	6.181	Thyroid	3.71368e-06	0.00206574	-4.62679	NA	NA	NA	0	1	1	0	2	NA	NA	6.49992	-0.432432	-4.49636	1.16667	NA	NA	NA	NA	8.0365e-11	0.665427	6.91272e-06	0.243345	NA	NA	NA	NA	1.93037e-07	0.979112	0.00337737	0.944955	NA	NA
HSD17B14	NA	NA	NA	Artery_Coronary	6.36983e-10	1.83961e-06	6.181	Uterus	5.93173e-07	0.000364947	4.99343	NA	NA	NA	0	1	1	0	2	NA	NA	6.49992	-0.432432	4.92294	-1.07745	NA	NA	NA	NA	8.0365e-11	0.665427	8.52552e-07	0.28128	NA	NA	NA	NA	1.93037e-07	0.979112	0.000499177	0.939072	NA	NA
HSD17B14	NA	NA	NA	Artery_Coronary	6.36983e-10	1.83961e-06	6.181	Vagina	3.71368e-06	0.00186792	-4.62679	NA	NA	NA	0	1	1	0	2	NA	NA	6.49992	-0.432432	-4.49636	1.16667	NA	NA	NA	NA	8.0365e-11	0.665427	6.91272e-06	0.243345	NA	NA	NA	NA	1.93037e-07	0.979112	0.00313384	0.934684	NA	NA
HSD17B14	NA	NA	NA	Artery_Coronary	6.36983e-10	1.83961e-06	6.181	smultixcan	1.99054e-09	2.67771e-06	3.25394	NA	NA	NA	0	1	1	0	2	NA	NA	6.49992	-0.432432	3.31566	-0.406694	NA	NA	NA	NA	8.0365e-11	0.665427	1.00737e-08	0.122958	NA	NA	NA	NA	1.93037e-07	0.979112	1.10618e-05	0.874696	NA	NA
HSD17B14	NA	NA	NA	Artery_Tibial	1.09052e-09	2.7263e-06	6.09556	Adipose_Subcutaneous	2.47755e-07	0.000199555	5.15939	NA	NA	NA	0	1	1	0	2	NA	NA	6.34678	-0.47973	5.11981	-1.0273	NA	NA	NA	NA	2.19863e-10	0.63142	3.0584e-07	0.304279	NA	NA	NA	NA	7.07848e-07	0.972479	0.000236523	0.937682	NA	NA
HSD17B14	NA	NA	NA	Artery_Tibial	1.09052e-09	2.7263e-06	6.09556	Adipose_Visceral_Omentum	1.36633e-06	0.00104026	4.82985	NA	NA	NA	0	1	1	0	2	NA	NA	6.34678	-0.47973	4.75286	-1.0155	NA	NA	NA	NA	2.19863e-10	0.63142	2.00562e-06	0.309866	NA	NA	NA	NA	7.07848e-07	0.972479	0.00111713	0.938598	NA	NA
HSD17B14	NA	NA	NA	Artery_Tibial	1.09052e-09	2.7263e-06	6.09556	Adrenal_Gland	2.27453e-06	0.00129521	-4.72736	NA	NA	NA	0	1	1	0	2	NA	NA	6.34678	-0.47973	-4.70789	0.857143	NA	NA	NA	NA	2.19863e-10	0.63142	2.50298e-06	0.391366	NA	NA	NA	NA	7.07848e-07	0.972479	0.00124262	0.962715	NA	NA
HSD17B14	NA	NA	NA	Artery_Tibial	1.09052e-09	2.7263e-06	6.09556	Artery_Aorta	3.71368e-06	0.00198676	-4.62679	NA	NA	NA	0	1	1	0	2	NA	NA	6.34678	-0.47973	-4.49636	1.16667	NA	NA	NA	NA	2.19863e-10	0.63142	6.91272e-06	0.243345	NA	NA	NA	NA	7.07848e-07	0.972479	0.00325829	0.939363	NA	NA
HSD17B14	NA	NA	NA	Artery_Tibial	1.09052e-09	2.7263e-06	6.09556	Artery_Coronary	3.71368e-06	0.00238055	-4.62679	NA	NA	NA	0	1	1	0	2	NA	NA	6.34678	-0.47973	-4.49636	1.16667	NA	NA	NA	NA	2.19863e-10	0.63142	6.91272e-06	0.243345	NA	NA	NA	NA	7.07848e-07	0.972479	0.00349622	0.933679	NA	NA
HSD17B14	NA	NA	NA	Artery_Tibial	1.09052e-09	2.7263e-06	6.09556	Artery_Tibial	3.71368e-06	0.00209556	-4.62679	NA	NA	NA	0	1	1	0	2	NA	NA	6.34678	-0.47973	-4.49636	1.16667	NA	NA	NA	NA	2.19863e-10	0.63142	6.91272e-06	0.243345	NA	NA	NA	NA	7.07848e-07	0.972479	0.00345971	0.925738	NA	NA
HSD17B14	NA	NA	NA	Artery_Tibial	1.09052e-09	2.7263e-06	6.09556	Brain_Anterior_cingulate_cortex_BA24	6.86225e-07	0.000897784	4.96522	NA	NA	NA	0	1	1	0	2	NA	NA	6.34678	-0.47973	4.87285	-1.12896	NA	NA	NA	NA	2.19863e-10	0.63142	1.10001e-06	0.258917	NA	NA	NA	NA	7.07848e-07	0.972479	0.00109747	0.947433	NA	NA
HSD17B14	NA	NA	NA	Artery_Tibial	1.09052e-09	2.7263e-06	6.09556	Brain_Caudate_basal_ganglia	3.66818e-06	0.00329417	4.62935	NA	NA	NA	0	1	1	0	2	NA	NA	6.34678	-0.47973	5.12161	0.359649	NA	NA	NA	NA	2.19863e-10	0.63142	3.02942e-07	0.71911	NA	NA	NA	NA	7.07848e-07	0.972479	0.000455714	0.986641	NA	NA
HSD17B14	NA	NA	NA	Artery_Tibial	1.09052e-09	2.7263e-06	6.09556	Brain_Cerebellar_Hemisphere	1.62715e-07	0.000239168	5.23756	NA	NA	NA	0	1	1	0	2	NA	NA	6.34678	-0.47973	5.37927	-0.62069	NA	NA	NA	NA	2.19863e-10	0.63142	7.47896e-08	0.534804	NA	NA	NA	NA	7.07848e-07	0.972479	9.96881e-05	0.968428	NA	NA
HSD17B14	NA	NA	NA	Artery_Tibial	1.09052e-09	2.7263e-06	6.09556	Brain_Cerebellum	2.27453e-06	0.00168178	-4.72736	NA	NA	NA	0	1	1	0	2	NA	NA	6.34678	-0.47973	-4.70789	0.857143	NA	NA	NA	NA	2.19863e-10	0.63142	2.50298e-06	0.391366	NA	NA	NA	NA	7.07848e-07	0.972479	0.00181888	0.954405	NA	NA
HSD17B14	NA	NA	NA	Artery_Tibial	1.09052e-09	2.7263e-06	6.09556	Brain_Cortex	4.08829e-07	0.000412569	5.0648	NA	NA	NA	0	1	1	0	2	NA	NA	6.34678	-0.47973	4.97951	-1.1285	NA	NA	NA	NA	2.19863e-10	0.63142	6.37453e-07	0.259109	NA	NA	NA	NA	7.07848e-07	0.972479	0.000616153	0.935719	NA	NA
HSD17B14	NA	NA	NA	Artery_Tibial	1.09052e-09	2.7263e-06	6.09556	Brain_Frontal_Cortex_BA9	4.44907e-07	0.000521876	5.04867	NA	NA	NA	0	1	1	0	2	NA	NA	6.34678	-0.47973	4.96214	-1.1288	NA	NA	NA	NA	2.19863e-10	0.63142	6.97207e-07	0.258982	NA	NA	NA	NA	7.07848e-07	0.972479	0.000680501	0.933958	NA	NA
HSD17B14	NA	NA	NA	Artery_Tibial	1.09052e-09	2.7263e-06	6.09556	Brain_Hippocampus	5.21639e-07	0.00057578	5.01818	NA	NA	NA	0	1	1	0	2	NA	NA	6.34678	-0.47973	4.92809	-1.13255	NA	NA	NA	NA	2.19863e-10	0.63142	8.3038e-07	0.257405	NA	NA	NA	NA	7.07848e-07	0.972479	0.000748657	0.950194	NA	NA
HSD17B14	NA	NA	NA	Artery_Tibial	1.09052e-09	2.7263e-06	6.09556	Brain_Hypothalamus	3.71368e-06	0.00345967	-4.62679	NA	NA	NA	0	1	1	0	2	NA	NA	6.34678	-0.47973	-4.49636	1.16667	NA	NA	NA	NA	2.19863e-10	0.63142	6.91272e-06	0.243345	NA	NA	NA	NA	7.07848e-07	0.972479	0.00487398	0.934319	NA	NA
HSD17B14	NA	NA	NA	Artery_Tibial	1.09052e-09	2.7263e-06	6.09556	Brain_Nucleus_accumbens_basal_ganglia	2.27453e-06	0.00189239	-4.72736	NA	NA	NA	0	1	1	0	2	NA	NA	6.34678	-0.47973	-4.42639	0.857143	NA	NA	NA	NA	2.19863e-10	0.63142	9.58225e-06	0.391366	NA	NA	NA	NA	7.07848e-07	0.972479	0.00520197	0.956614	NA	NA
HSD17B14	NA	NA	NA	Artery_Tibial	1.09052e-09	2.7263e-06	6.09556	Brain_Putamen_basal_ganglia	3.71368e-06	0.00271804	-4.62679	NA	NA	NA	0	1	1	0	2	NA	NA	6.34678	-0.47973	-4.49636	1.16667	NA	NA	NA	NA	2.19863e-10	0.63142	6.91272e-06	0.243345	NA	NA	NA	NA	7.07848e-07	0.972479	0.00381869	0.935002	NA	NA
HSD17B14	NA	NA	NA	Artery_Tibial	1.09052e-09	2.7263e-06	6.09556	Brain_Spinal_cord_cervical_c-1	2.27453e-06	0.00189709	-4.72736	NA	NA	NA	0	1	1	0	2	NA	NA	6.34678	-0.47973	-4.39736	0.857143	NA	NA	NA	NA	2.19863e-10	0.63142	1.09576e-05	0.391366	NA	NA	NA	NA	7.07848e-07	0.972479	0.00734838	0.963409	NA	NA
HSD17B14	NA	NA	NA	Artery_Tibial	1.09052e-09	2.7263e-06	6.09556	Brain_Substantia_nigra	3.71368e-06	0.00266241	4.62679	NA	NA	NA	0	1	1	0	2	NA	NA	6.34678	-0.47973	4.49636	-1.16667	NA	NA	NA	NA	2.19863e-10	0.63142	6.91272e-06	0.243345	NA	NA	NA	NA	7.07848e-07	0.972479	0.00456081	0.948859	NA	NA
HSD17B14	NA	NA	NA	Artery_Tibial	1.09052e-09	2.7263e-06	6.09556	Breast_Mammary_Tissue	7.26139e-07	0.000467661	4.95424	NA	NA	NA	0	1	1	0	2	NA	NA	6.34678	-0.47973	4.89085	-1.03193	NA	NA	NA	NA	2.19863e-10	0.63142	1.00401e-06	0.302105	NA	NA	NA	NA	7.07848e-07	0.972479	0.000589766	0.948261	NA	NA
HSD17B14	NA	NA	NA	Artery_Tibial	1.09052e-09	2.7263e-06	6.09556	Cells_Cultured_fibroblasts	3.71368e-06	0.00216099	-4.62679	NA	NA	NA	0	1	1	0	2	NA	NA	6.34678	-0.47973	-4.49636	1.16667	NA	NA	NA	NA	2.19863e-10	0.63142	6.91272e-06	0.243345	NA	NA	NA	NA	7.07848e-07	0.972479	0.0034476	0.921091	NA	NA
HSD17B14	NA	NA	NA	Artery_Tibial	1.09052e-09	2.7263e-06	6.09556	Colon_Sigmoid	3.97777e-07	0.000317002	5.07002	NA	NA	NA	0	1	1	0	2	NA	NA	6.34678	-0.47973	5.09207	-0.812462	NA	NA	NA	NA	2.19863e-10	0.63142	3.5418e-07	0.416526	NA	NA	NA	NA	7.07848e-07	0.972479	0.00025618	0.967506	NA	NA
HSD17B14	NA	NA	NA	Artery_Tibial	1.09052e-09	2.7263e-06	6.09556	Colon_Transverse	3.71368e-06	0.00205924	-4.62679	NA	NA	NA	0	1	1	0	2	NA	NA	6.34678	-0.47973	-4.49636	1.16667	NA	NA	NA	NA	2.19863e-10	0.63142	6.91272e-06	0.243345	NA	NA	NA	NA	7.07848e-07	0.972479	0.00336538	0.937959	NA	NA
HSD17B14	NA	NA	NA	Artery_Tibial	1.09052e-09	2.7263e-06	6.09556	Esophagus_Muscularis	3.71368e-06	0.00235091	-4.62679	NA	NA	NA	0	1	1	0	2	NA	NA	6.34678	-0.47973	-4.49636	1.16667	NA	NA	NA	NA	2.19863e-10	0.63142	6.91272e-06	0.243345	NA	NA	NA	NA	7.07848e-07	0.972479	0.00368867	0.934656	NA	NA
HSD17B14	NA	NA	NA	Artery_Tibial	1.09052e-09	2.7263e-06	6.09556	Heart_Atrial_Appendage	3.71368e-06	0.00223998	-4.62679	NA	NA	NA	0	1	1	0	2	NA	NA	6.34678	-0.47973	-4.49636	1.16667	NA	NA	NA	NA	2.19863e-10	0.63142	6.91272e-06	0.243345	NA	NA	NA	NA	7.07848e-07	0.972479	0.00360153	0.93912	NA	NA
HSD17B14	NA	NA	NA	Artery_Tibial	1.09052e-09	2.7263e-06	6.09556	Heart_Left_Ventricle	3.71368e-06	0.00235179	-4.62679	NA	NA	NA	0	1	1	0	2	NA	NA	6.34678	-0.47973	-4.49636	1.16667	NA	NA	NA	NA	2.19863e-10	0.63142	6.91272e-06	0.243345	NA	NA	NA	NA	7.07848e-07	0.972479	0.00331119	0.949282	NA	NA
HSD17B14	NA	NA	NA	Artery_Tibial	1.09052e-09	2.7263e-06	6.09556	Kidney_Cortex	1.39985e-05	0.00642179	4.34389	NA	NA	NA	0	1	1	0	2	NA	NA	6.34678	-0.47973	4.22976	-1.05344	NA	NA	NA	NA	2.19863e-10	0.63142	2.33941e-05	0.292142	NA	NA	NA	NA	7.07848e-07	0.972479	0.00902676	0.957311	NA	NA
HSD17B14	NA	NA	NA	Artery_Tibial	1.09052e-09	2.7263e-06	6.09556	Minor_Salivary_Gland	3.71368e-06	0.00202816	-4.62679	NA	NA	NA	0	1	1	0	2	NA	NA	6.34678	-0.47973	-4.49636	1.16667	NA	NA	NA	NA	2.19863e-10	0.63142	6.91272e-06	0.243345	NA	NA	NA	NA	7.07848e-07	0.972479	0.00327004	0.944597	NA	NA
HSD17B14	NA	NA	NA	Artery_Tibial	1.09052e-09	2.7263e-06	6.09556	Muscle_Skeletal	3.71368e-06	0.00198559	-4.62679	NA	NA	NA	0	1	1	0	2	NA	NA	6.34678	-0.47973	-4.49636	1.16667	NA	NA	NA	NA	2.19863e-10	0.63142	6.91272e-06	0.243345	NA	NA	NA	NA	7.07848e-07	0.972479	0.00307866	0.942348	NA	NA
HSD17B14	NA	NA	NA	Artery_Tibial	1.09052e-09	2.7263e-06	6.09556	Ovary	3.71368e-06	0.00188122	-4.62679	NA	NA	NA	0	1	1	0	2	NA	NA	6.34678	-0.47973	-4.49636	1.16667	NA	NA	NA	NA	2.19863e-10	0.63142	6.91272e-06	0.243345	NA	NA	NA	NA	7.07848e-07	0.972479	0.00305795	0.935883	NA	NA
HSD17B14	NA	NA	NA	Artery_Tibial	1.09052e-09	2.7263e-06	6.09556	Pancreas	2.27453e-06	0.0014592	-4.72736	NA	NA	NA	0	1	1	0	2	NA	NA	6.34678	-0.47973	-4.70789	0.857143	NA	NA	NA	NA	2.19863e-10	0.63142	2.50298e-06	0.391366	NA	NA	NA	NA	7.07848e-07	0.972479	0.00145667	0.975219	NA	NA
HSD17B14	NA	NA	NA	Artery_Tibial	1.09052e-09	2.7263e-06	6.09556	Pituitary	3.71368e-06	0.00249938	-4.62679	NA	NA	NA	0	1	1	0	2	NA	NA	6.34678	-0.47973	-4.49636	1.16667	NA	NA	NA	NA	2.19863e-10	0.63142	6.91272e-06	0.243345	NA	NA	NA	NA	7.07848e-07	0.972479	0.00372826	0.930738	NA	NA
HSD17B14	NA	NA	NA	Artery_Tibial	1.09052e-09	2.7263e-06	6.09556	Prostate	3.71368e-06	0.00210735	-4.62679	NA	NA	NA	0	1	1	0	2	NA	NA	6.34678	-0.47973	-4.49636	1.16667	NA	NA	NA	NA	2.19863e-10	0.63142	6.91272e-06	0.243345	NA	NA	NA	NA	7.07848e-07	0.972479	0.00338835	0.931538	NA	NA
HSD17B14	NA	NA	NA	Artery_Tibial	1.09052e-09	2.7263e-06	6.09556	Skin_Not_Sun_Exposed_Suprapubic	2.27453e-06	0.00142034	-4.72736	NA	NA	NA	0	1	1	0	2	NA	NA	6.34678	-0.47973	-4.68661	0.857143	NA	NA	NA	NA	2.19863e-10	0.63142	2.77764e-06	0.391366	NA	NA	NA	NA	7.07848e-07	0.972479	0.00162784	0.961934	NA	NA
HSD17B14	NA	NA	NA	Artery_Tibial	1.09052e-09	2.7263e-06	6.09556	Skin_Sun_Exposed_Lower_leg	7.7731e-08	8.35834e-05	5.37232	NA	NA	NA	0	1	1	0	2	NA	NA	6.34678	-0.47973	5.42804	-0.788369	NA	NA	NA	NA	2.19863e-10	0.63142	5.69748e-08	0.430481	NA	NA	NA	NA	7.07848e-07	0.972479	6.97148e-05	0.9653	NA	NA
HSD17B14	NA	NA	NA	Artery_Tibial	1.09052e-09	2.7263e-06	6.09556	Stomach	3.71368e-06	0.00200503	-4.62679	NA	NA	NA	0	1	1	0	2	NA	NA	6.34678	-0.47973	-4.49636	1.16667	NA	NA	NA	NA	2.19863e-10	0.63142	6.91272e-06	0.243345	NA	NA	NA	NA	7.07848e-07	0.972479	0.0030262	0.933919	NA	NA
HSD17B14	NA	NA	NA	Artery_Tibial	1.09052e-09	2.7263e-06	6.09556	Testis	3.44726e-07	0.000320149	5.09719	NA	NA	NA	0	1	1	0	2	NA	NA	6.34678	-0.47973	5.02293	-1.10581	NA	NA	NA	NA	2.19863e-10	0.63142	5.08897e-07	0.268808	NA	NA	NA	NA	7.07848e-07	0.972479	0.000454273	0.927018	NA	NA
HSD17B14	NA	NA	NA	Artery_Tibial	1.09052e-09	2.7263e-06	6.09556	Thyroid	3.71368e-06	0.00206574	-4.62679	NA	NA	NA	0	1	1	0	2	NA	NA	6.34678	-0.47973	-4.49636	1.16667	NA	NA	NA	NA	2.19863e-10	0.63142	6.91272e-06	0.243345	NA	NA	NA	NA	7.07848e-07	0.972479	0.00337737	0.944955	NA	NA
HSD17B14	NA	NA	NA	Artery_Tibial	1.09052e-09	2.7263e-06	6.09556	Uterus	5.93173e-07	0.000364947	4.99343	NA	NA	NA	0	1	1	0	2	NA	NA	6.34678	-0.47973	4.92294	-1.07745	NA	NA	NA	NA	2.19863e-10	0.63142	8.52552e-07	0.28128	NA	NA	NA	NA	7.07848e-07	0.972479	0.000499177	0.939072	NA	NA
HSD17B14	NA	NA	NA	Artery_Tibial	1.09052e-09	2.7263e-06	6.09556	Vagina	3.71368e-06	0.00186792	-4.62679	NA	NA	NA	0	1	1	0	2	NA	NA	6.34678	-0.47973	-4.49636	1.16667	NA	NA	NA	NA	2.19863e-10	0.63142	6.91272e-06	0.243345	NA	NA	NA	NA	7.07848e-07	0.972479	0.00313384	0.934684	NA	NA
HSD17B14	NA	NA	NA	Artery_Tibial	1.09052e-09	2.7263e-06	6.09556	smultixcan	1.99054e-09	2.67771e-06	3.25394	NA	NA	NA	0	1	1	0	2	NA	NA	6.34678	-0.47973	3.31566	-0.406694	NA	NA	NA	NA	2.19863e-10	0.63142	1.00737e-08	0.122958	NA	NA	NA	NA	7.07848e-07	0.972479	1.10618e-05	0.874696	NA	NA
HSD17B14	NA	NA	NA	Brain_Hippocampus	3.66818e-06	0.00292433	4.62935	Adipose_Subcutaneous	2.47755e-07	0.000199555	5.15939	NA	NA	NA	0	1	1	0	2	NA	NA	5.12161	0.359649	5.11981	-1.0273	NA	NA	NA	NA	3.02942e-07	0.71911	3.0584e-07	0.304279	NA	NA	NA	NA	0.000320072	0.989592	0.000236523	0.937682	NA	NA
HSD17B14	NA	NA	NA	Brain_Hippocampus	3.66818e-06	0.00292433	4.62935	Adipose_Visceral_Omentum	1.36633e-06	0.00104026	4.82985	NA	NA	NA	0	1	1	0	2	NA	NA	5.12161	0.359649	4.75286	-1.0155	NA	NA	NA	NA	3.02942e-07	0.71911	2.00562e-06	0.309866	NA	NA	NA	NA	0.000320072	0.989592	0.00111713	0.938598	NA	NA
HSD17B14	NA	NA	NA	Brain_Hippocampus	3.66818e-06	0.00292433	4.62935	Adrenal_Gland	2.27453e-06	0.00129521	-4.72736	NA	NA	NA	0	1	1	0	2	NA	NA	5.12161	0.359649	-4.70789	0.857143	NA	NA	NA	NA	3.02942e-07	0.71911	2.50298e-06	0.391366	NA	NA	NA	NA	0.000320072	0.989592	0.00124262	0.962715	NA	NA
HSD17B14	NA	NA	NA	Brain_Hippocampus	3.66818e-06	0.00292433	4.62935	Artery_Aorta	3.71368e-06	0.00198676	-4.62679	NA	NA	NA	0	1	1	0	2	NA	NA	5.12161	0.359649	-4.49636	1.16667	NA	NA	NA	NA	3.02942e-07	0.71911	6.91272e-06	0.243345	NA	NA	NA	NA	0.000320072	0.989592	0.00325829	0.939363	NA	NA
HSD17B14	NA	NA	NA	Brain_Hippocampus	3.66818e-06	0.00292433	4.62935	Artery_Coronary	3.71368e-06	0.00238055	-4.62679	NA	NA	NA	0	1	1	0	2	NA	NA	5.12161	0.359649	-4.49636	1.16667	NA	NA	NA	NA	3.02942e-07	0.71911	6.91272e-06	0.243345	NA	NA	NA	NA	0.000320072	0.989592	0.00349622	0.933679	NA	NA
HSD17B14	NA	NA	NA	Brain_Hippocampus	3.66818e-06	0.00292433	4.62935	Artery_Tibial	3.71368e-06	0.00209556	-4.62679	NA	NA	NA	0	1	1	0	2	NA	NA	5.12161	0.359649	-4.49636	1.16667	NA	NA	NA	NA	3.02942e-07	0.71911	6.91272e-06	0.243345	NA	NA	NA	NA	0.000320072	0.989592	0.00345971	0.925738	NA	NA
HSD17B14	NA	NA	NA	Brain_Hippocampus	3.66818e-06	0.00292433	4.62935	Brain_Anterior_cingulate_cortex_BA24	6.86225e-07	0.000897784	4.96522	NA	NA	NA	0	1	1	0	2	NA	NA	5.12161	0.359649	4.87285	-1.12896	NA	NA	NA	NA	3.02942e-07	0.71911	1.10001e-06	0.258917	NA	NA	NA	NA	0.000320072	0.989592	0.00109747	0.947433	NA	NA
HSD17B14	NA	NA	NA	Brain_Hippocampus	3.66818e-06	0.00292433	4.62935	Brain_Caudate_basal_ganglia	3.66818e-06	0.00329417	4.62935	NA	NA	NA	0	1	1	0	2	NA	NA	5.12161	0.359649	5.12161	0.359649	NA	NA	NA	NA	3.02942e-07	0.71911	3.02942e-07	0.71911	NA	NA	NA	NA	0.000320072	0.989592	0.000455714	0.986641	NA	NA
HSD17B14	NA	NA	NA	Brain_Hippocampus	3.66818e-06	0.00292433	4.62935	Brain_Cerebellar_Hemisphere	1.62715e-07	0.000239168	5.23756	NA	NA	NA	0	1	1	0	2	NA	NA	5.12161	0.359649	5.37927	-0.62069	NA	NA	NA	NA	3.02942e-07	0.71911	7.47896e-08	0.534804	NA	NA	NA	NA	0.000320072	0.989592	9.96881e-05	0.968428	NA	NA
HSD17B14	NA	NA	NA	Brain_Hippocampus	3.66818e-06	0.00292433	4.62935	Brain_Cerebellum	2.27453e-06	0.00168178	-4.72736	NA	NA	NA	0	1	1	0	2	NA	NA	5.12161	0.359649	-4.70789	0.857143	NA	NA	NA	NA	3.02942e-07	0.71911	2.50298e-06	0.391366	NA	NA	NA	NA	0.000320072	0.989592	0.00181888	0.954405	NA	NA
HSD17B14	NA	NA	NA	Brain_Hippocampus	3.66818e-06	0.00292433	4.62935	Brain_Cortex	4.08829e-07	0.000412569	5.0648	NA	NA	NA	0	1	1	0	2	NA	NA	5.12161	0.359649	4.97951	-1.1285	NA	NA	NA	NA	3.02942e-07	0.71911	6.37453e-07	0.259109	NA	NA	NA	NA	0.000320072	0.989592	0.000616153	0.935719	NA	NA
HSD17B14	NA	NA	NA	Brain_Hippocampus	3.66818e-06	0.00292433	4.62935	Brain_Frontal_Cortex_BA9	4.44907e-07	0.000521876	5.04867	NA	NA	NA	0	1	1	0	2	NA	NA	5.12161	0.359649	4.96214	-1.1288	NA	NA	NA	NA	3.02942e-07	0.71911	6.97207e-07	0.258982	NA	NA	NA	NA	0.000320072	0.989592	0.000680501	0.933958	NA	NA
HSD17B14	NA	NA	NA	Brain_Hippocampus	3.66818e-06	0.00292433	4.62935	Brain_Hippocampus	5.21639e-07	0.00057578	5.01818	NA	NA	NA	0	1	1	0	2	NA	NA	5.12161	0.359649	4.92809	-1.13255	NA	NA	NA	NA	3.02942e-07	0.71911	8.3038e-07	0.257405	NA	NA	NA	NA	0.000320072	0.989592	0.000748657	0.950194	NA	NA
HSD17B14	NA	NA	NA	Brain_Hippocampus	3.66818e-06	0.00292433	4.62935	Brain_Hypothalamus	3.71368e-06	0.00345967	-4.62679	NA	NA	NA	0	1	1	0	2	NA	NA	5.12161	0.359649	-4.49636	1.16667	NA	NA	NA	NA	3.02942e-07	0.71911	6.91272e-06	0.243345	NA	NA	NA	NA	0.000320072	0.989592	0.00487398	0.934319	NA	NA
HSD17B14	NA	NA	NA	Brain_Hippocampus	3.66818e-06	0.00292433	4.62935	Brain_Nucleus_accumbens_basal_ganglia	2.27453e-06	0.00189239	-4.72736	NA	NA	NA	0	1	1	0	2	NA	NA	5.12161	0.359649	-4.42639	0.857143	NA	NA	NA	NA	3.02942e-07	0.71911	9.58225e-06	0.391366	NA	NA	NA	NA	0.000320072	0.989592	0.00520197	0.956614	NA	NA
HSD17B14	NA	NA	NA	Brain_Hippocampus	3.66818e-06	0.00292433	4.62935	Brain_Putamen_basal_ganglia	3.71368e-06	0.00271804	-4.62679	NA	NA	NA	0	1	1	0	2	NA	NA	5.12161	0.359649	-4.49636	1.16667	NA	NA	NA	NA	3.02942e-07	0.71911	6.91272e-06	0.243345	NA	NA	NA	NA	0.000320072	0.989592	0.00381869	0.935002	NA	NA
HSD17B14	NA	NA	NA	Brain_Hippocampus	3.66818e-06	0.00292433	4.62935	Brain_Spinal_cord_cervical_c-1	2.27453e-06	0.00189709	-4.72736	NA	NA	NA	0	1	1	0	2	NA	NA	5.12161	0.359649	-4.39736	0.857143	NA	NA	NA	NA	3.02942e-07	0.71911	1.09576e-05	0.391366	NA	NA	NA	NA	0.000320072	0.989592	0.00734838	0.963409	NA	NA
HSD17B14	NA	NA	NA	Brain_Hippocampus	3.66818e-06	0.00292433	4.62935	Brain_Substantia_nigra	3.71368e-06	0.00266241	4.62679	NA	NA	NA	0	1	1	0	2	NA	NA	5.12161	0.359649	4.49636	-1.16667	NA	NA	NA	NA	3.02942e-07	0.71911	6.91272e-06	0.243345	NA	NA	NA	NA	0.000320072	0.989592	0.00456081	0.948859	NA	NA
HSD17B14	NA	NA	NA	Brain_Hippocampus	3.66818e-06	0.00292433	4.62935	Breast_Mammary_Tissue	7.26139e-07	0.000467661	4.95424	NA	NA	NA	0	1	1	0	2	NA	NA	5.12161	0.359649	4.89085	-1.03193	NA	NA	NA	NA	3.02942e-07	0.71911	1.00401e-06	0.302105	NA	NA	NA	NA	0.000320072	0.989592	0.000589766	0.948261	NA	NA
HSD17B14	NA	NA	NA	Brain_Hippocampus	3.66818e-06	0.00292433	4.62935	Cells_Cultured_fibroblasts	3.71368e-06	0.00216099	-4.62679	NA	NA	NA	0	1	1	0	2	NA	NA	5.12161	0.359649	-4.49636	1.16667	NA	NA	NA	NA	3.02942e-07	0.71911	6.91272e-06	0.243345	NA	NA	NA	NA	0.000320072	0.989592	0.0034476	0.921091	NA	NA
HSD17B14	NA	NA	NA	Brain_Hippocampus	3.66818e-06	0.00292433	4.62935	Colon_Sigmoid	3.97777e-07	0.000317002	5.07002	NA	NA	NA	0	1	1	0	2	NA	NA	5.12161	0.359649	5.09207	-0.812462	NA	NA	NA	NA	3.02942e-07	0.71911	3.5418e-07	0.416526	NA	NA	NA	NA	0.000320072	0.989592	0.00025618	0.967506	NA	NA
HSD17B14	NA	NA	NA	Brain_Hippocampus	3.66818e-06	0.00292433	4.62935	Colon_Transverse	3.71368e-06	0.00205924	-4.62679	NA	NA	NA	0	1	1	0	2	NA	NA	5.12161	0.359649	-4.49636	1.16667	NA	NA	NA	NA	3.02942e-07	0.71911	6.91272e-06	0.243345	NA	NA	NA	NA	0.000320072	0.989592	0.00336538	0.937959	NA	NA
HSD17B14	NA	NA	NA	Brain_Hippocampus	3.66818e-06	0.00292433	4.62935	Esophagus_Muscularis	3.71368e-06	0.00235091	-4.62679	NA	NA	NA	0	1	1	0	2	NA	NA	5.12161	0.359649	-4.49636	1.16667	NA	NA	NA	NA	3.02942e-07	0.71911	6.91272e-06	0.243345	NA	NA	NA	NA	0.000320072	0.989592	0.00368867	0.934656	NA	NA
HSD17B14	NA	NA	NA	Brain_Hippocampus	3.66818e-06	0.00292433	4.62935	Heart_Atrial_Appendage	3.71368e-06	0.00223998	-4.62679	NA	NA	NA	0	1	1	0	2	NA	NA	5.12161	0.359649	-4.49636	1.16667	NA	NA	NA	NA	3.02942e-07	0.71911	6.91272e-06	0.243345	NA	NA	NA	NA	0.000320072	0.989592	0.00360153	0.93912	NA	NA
HSD17B14	NA	NA	NA	Brain_Hippocampus	3.66818e-06	0.00292433	4.62935	Heart_Left_Ventricle	3.71368e-06	0.00235179	-4.62679	NA	NA	NA	0	1	1	0	2	NA	NA	5.12161	0.359649	-4.49636	1.16667	NA	NA	NA	NA	3.02942e-07	0.71911	6.91272e-06	0.243345	NA	NA	NA	NA	0.000320072	0.989592	0.00331119	0.949282	NA	NA
HSD17B14	NA	NA	NA	Brain_Hippocampus	3.66818e-06	0.00292433	4.62935	Kidney_Cortex	1.39985e-05	0.00642179	4.34389	NA	NA	NA	0	1	1	0	2	NA	NA	5.12161	0.359649	4.22976	-1.05344	NA	NA	NA	NA	3.02942e-07	0.71911	2.33941e-05	0.292142	NA	NA	NA	NA	0.000320072	0.989592	0.00902676	0.957311	NA	NA
HSD17B14	NA	NA	NA	Brain_Hippocampus	3.66818e-06	0.00292433	4.62935	Minor_Salivary_Gland	3.71368e-06	0.00202816	-4.62679	NA	NA	NA	0	1	1	0	2	NA	NA	5.12161	0.359649	-4.49636	1.16667	NA	NA	NA	NA	3.02942e-07	0.71911	6.91272e-06	0.243345	NA	NA	NA	NA	0.000320072	0.989592	0.00327004	0.944597	NA	NA
HSD17B14	NA	NA	NA	Brain_Hippocampus	3.66818e-06	0.00292433	4.62935	Muscle_Skeletal	3.71368e-06	0.00198559	-4.62679	NA	NA	NA	0	1	1	0	2	NA	NA	5.12161	0.359649	-4.49636	1.16667	NA	NA	NA	NA	3.02942e-07	0.71911	6.91272e-06	0.243345	NA	NA	NA	NA	0.000320072	0.989592	0.00307866	0.942348	NA	NA
HSD17B14	NA	NA	NA	Brain_Hippocampus	3.66818e-06	0.00292433	4.62935	Ovary	3.71368e-06	0.00188122	-4.62679	NA	NA	NA	0	1	1	0	2	NA	NA	5.12161	0.359649	-4.49636	1.16667	NA	NA	NA	NA	3.02942e-07	0.71911	6.91272e-06	0.243345	NA	NA	NA	NA	0.000320072	0.989592	0.00305795	0.935883	NA	NA
HSD17B14	NA	NA	NA	Brain_Hippocampus	3.66818e-06	0.00292433	4.62935	Pancreas	2.27453e-06	0.0014592	-4.72736	NA	NA	NA	0	1	1	0	2	NA	NA	5.12161	0.359649	-4.70789	0.857143	NA	NA	NA	NA	3.02942e-07	0.71911	2.50298e-06	0.391366	NA	NA	NA	NA	0.000320072	0.989592	0.00145667	0.975219	NA	NA
HSD17B14	NA	NA	NA	Brain_Hippocampus	3.66818e-06	0.00292433	4.62935	Pituitary	3.71368e-06	0.00249938	-4.62679	NA	NA	NA	0	1	1	0	2	NA	NA	5.12161	0.359649	-4.49636	1.16667	NA	NA	NA	NA	3.02942e-07	0.71911	6.91272e-06	0.243345	NA	NA	NA	NA	0.000320072	0.989592	0.00372826	0.930738	NA	NA
HSD17B14	NA	NA	NA	Brain_Hippocampus	3.66818e-06	0.00292433	4.62935	Prostate	3.71368e-06	0.00210735	-4.62679	NA	NA	NA	0	1	1	0	2	NA	NA	5.12161	0.359649	-4.49636	1.16667	NA	NA	NA	NA	3.02942e-07	0.71911	6.91272e-06	0.243345	NA	NA	NA	NA	0.000320072	0.989592	0.00338835	0.931538	NA	NA
HSD17B14	NA	NA	NA	Brain_Hippocampus	3.66818e-06	0.00292433	4.62935	Skin_Not_Sun_Exposed_Suprapubic	2.27453e-06	0.00142034	-4.72736	NA	NA	NA	0	1	1	0	2	NA	NA	5.12161	0.359649	-4.68661	0.857143	NA	NA	NA	NA	3.02942e-07	0.71911	2.77764e-06	0.391366	NA	NA	NA	NA	0.000320072	0.989592	0.00162784	0.961934	NA	NA
HSD17B14	NA	NA	NA	Brain_Hippocampus	3.66818e-06	0.00292433	4.62935	Skin_Sun_Exposed_Lower_leg	7.7731e-08	8.35834e-05	5.37232	NA	NA	NA	0	1	1	0	2	NA	NA	5.12161	0.359649	5.42804	-0.788369	NA	NA	NA	NA	3.02942e-07	0.71911	5.69748e-08	0.430481	NA	NA	NA	NA	0.000320072	0.989592	6.97148e-05	0.9653	NA	NA
HSD17B14	NA	NA	NA	Brain_Hippocampus	3.66818e-06	0.00292433	4.62935	Stomach	3.71368e-06	0.00200503	-4.62679	NA	NA	NA	0	1	1	0	2	NA	NA	5.12161	0.359649	-4.49636	1.16667	NA	NA	NA	NA	3.02942e-07	0.71911	6.91272e-06	0.243345	NA	NA	NA	NA	0.000320072	0.989592	0.0030262	0.933919	NA	NA
HSD17B14	NA	NA	NA	Brain_Hippocampus	3.66818e-06	0.00292433	4.62935	Testis	3.44726e-07	0.000320149	5.09719	NA	NA	NA	0	1	1	0	2	NA	NA	5.12161	0.359649	5.02293	-1.10581	NA	NA	NA	NA	3.02942e-07	0.71911	5.08897e-07	0.268808	NA	NA	NA	NA	0.000320072	0.989592	0.000454273	0.927018	NA	NA
HSD17B14	NA	NA	NA	Brain_Hippocampus	3.66818e-06	0.00292433	4.62935	Thyroid	3.71368e-06	0.00206574	-4.62679	NA	NA	NA	0	1	1	0	2	NA	NA	5.12161	0.359649	-4.49636	1.16667	NA	NA	NA	NA	3.02942e-07	0.71911	6.91272e-06	0.243345	NA	NA	NA	NA	0.000320072	0.989592	0.00337737	0.944955	NA	NA
HSD17B14	NA	NA	NA	Brain_Hippocampus	3.66818e-06	0.00292433	4.62935	Uterus	5.93173e-07	0.000364947	4.99343	NA	NA	NA	0	1	1	0	2	NA	NA	5.12161	0.359649	4.92294	-1.07745	NA	NA	NA	NA	3.02942e-07	0.71911	8.52552e-07	0.28128	NA	NA	NA	NA	0.000320072	0.989592	0.000499177	0.939072	NA	NA
HSD17B14	NA	NA	NA	Brain_Hippocampus	3.66818e-06	0.00292433	4.62935	Vagina	3.71368e-06	0.00186792	-4.62679	NA	NA	NA	0	1	1	0	2	NA	NA	5.12161	0.359649	-4.49636	1.16667	NA	NA	NA	NA	3.02942e-07	0.71911	6.91272e-06	0.243345	NA	NA	NA	NA	0.000320072	0.989592	0.00313384	0.934684	NA	NA
HSD17B14	NA	NA	NA	Brain_Hippocampus	3.66818e-06	0.00292433	4.62935	smultixcan	1.99054e-09	2.67771e-06	3.25394	NA	NA	NA	0	1	1	0	2	NA	NA	5.12161	0.359649	3.31566	-0.406694	NA	NA	NA	NA	3.02942e-07	0.71911	1.00737e-08	0.122958	NA	NA	NA	NA	0.000320072	0.989592	1.10618e-05	0.874696	NA	NA
HSD17B14	NA	NA	NA	Brain_Hypothalamus	2.57493e-06	0.00223859	4.70211	Adipose_Subcutaneous	2.47755e-07	0.000199555	5.15939	NA	NA	NA	0	1	1	0	2	NA	NA	5.20242	0.367852	5.11981	-1.0273	NA	NA	NA	NA	1.96712e-07	0.712984	3.0584e-07	0.304279	NA	NA	NA	NA	0.000209856	0.988579	0.000236523	0.937682	NA	NA
HSD17B14	NA	NA	NA	Brain_Hypothalamus	2.57493e-06	0.00223859	4.70211	Adipose_Visceral_Omentum	1.36633e-06	0.00104026	4.82985	NA	NA	NA	0	1	1	0	2	NA	NA	5.20242	0.367852	4.75286	-1.0155	NA	NA	NA	NA	1.96712e-07	0.712984	2.00562e-06	0.309866	NA	NA	NA	NA	0.000209856	0.988579	0.00111713	0.938598	NA	NA
HSD17B14	NA	NA	NA	Brain_Hypothalamus	2.57493e-06	0.00223859	4.70211	Adrenal_Gland	2.27453e-06	0.00129521	-4.72736	NA	NA	NA	0	1	1	0	2	NA	NA	5.20242	0.367852	-4.70789	0.857143	NA	NA	NA	NA	1.96712e-07	0.712984	2.50298e-06	0.391366	NA	NA	NA	NA	0.000209856	0.988579	0.00124262	0.962715	NA	NA
HSD17B14	NA	NA	NA	Brain_Hypothalamus	2.57493e-06	0.00223859	4.70211	Artery_Aorta	3.71368e-06	0.00198676	-4.62679	NA	NA	NA	0	1	1	0	2	NA	NA	5.20242	0.367852	-4.49636	1.16667	NA	NA	NA	NA	1.96712e-07	0.712984	6.91272e-06	0.243345	NA	NA	NA	NA	0.000209856	0.988579	0.00325829	0.939363	NA	NA
HSD17B14	NA	NA	NA	Brain_Hypothalamus	2.57493e-06	0.00223859	4.70211	Artery_Coronary	3.71368e-06	0.00238055	-4.62679	NA	NA	NA	0	1	1	0	2	NA	NA	5.20242	0.367852	-4.49636	1.16667	NA	NA	NA	NA	1.96712e-07	0.712984	6.91272e-06	0.243345	NA	NA	NA	NA	0.000209856	0.988579	0.00349622	0.933679	NA	NA
HSD17B14	NA	NA	NA	Brain_Hypothalamus	2.57493e-06	0.00223859	4.70211	Artery_Tibial	3.71368e-06	0.00209556	-4.62679	NA	NA	NA	0	1	1	0	2	NA	NA	5.20242	0.367852	-4.49636	1.16667	NA	NA	NA	NA	1.96712e-07	0.712984	6.91272e-06	0.243345	NA	NA	NA	NA	0.000209856	0.988579	0.00345971	0.925738	NA	NA
HSD17B14	NA	NA	NA	Brain_Hypothalamus	2.57493e-06	0.00223859	4.70211	Brain_Anterior_cingulate_cortex_BA24	6.86225e-07	0.000897784	4.96522	NA	NA	NA	0	1	1	0	2	NA	NA	5.20242	0.367852	4.87285	-1.12896	NA	NA	NA	NA	1.96712e-07	0.712984	1.10001e-06	0.258917	NA	NA	NA	NA	0.000209856	0.988579	0.00109747	0.947433	NA	NA
HSD17B14	NA	NA	NA	Brain_Hypothalamus	2.57493e-06	0.00223859	4.70211	Brain_Caudate_basal_ganglia	3.66818e-06	0.00329417	4.62935	NA	NA	NA	0	1	1	0	2	NA	NA	5.20242	0.367852	5.12161	0.359649	NA	NA	NA	NA	1.96712e-07	0.712984	3.02942e-07	0.71911	NA	NA	NA	NA	0.000209856	0.988579	0.000455714	0.986641	NA	NA
HSD17B14	NA	NA	NA	Brain_Hypothalamus	2.57493e-06	0.00223859	4.70211	Brain_Cerebellar_Hemisphere	1.62715e-07	0.000239168	5.23756	NA	NA	NA	0	1	1	0	2	NA	NA	5.20242	0.367852	5.37927	-0.62069	NA	NA	NA	NA	1.96712e-07	0.712984	7.47896e-08	0.534804	NA	NA	NA	NA	0.000209856	0.988579	9.96881e-05	0.968428	NA	NA
HSD17B14	NA	NA	NA	Brain_Hypothalamus	2.57493e-06	0.00223859	4.70211	Brain_Cerebellum	2.27453e-06	0.00168178	-4.72736	NA	NA	NA	0	1	1	0	2	NA	NA	5.20242	0.367852	-4.70789	0.857143	NA	NA	NA	NA	1.96712e-07	0.712984	2.50298e-06	0.391366	NA	NA	NA	NA	0.000209856	0.988579	0.00181888	0.954405	NA	NA
HSD17B14	NA	NA	NA	Brain_Hypothalamus	2.57493e-06	0.00223859	4.70211	Brain_Cortex	4.08829e-07	0.000412569	5.0648	NA	NA	NA	0	1	1	0	2	NA	NA	5.20242	0.367852	4.97951	-1.1285	NA	NA	NA	NA	1.96712e-07	0.712984	6.37453e-07	0.259109	NA	NA	NA	NA	0.000209856	0.988579	0.000616153	0.935719	NA	NA
HSD17B14	NA	NA	NA	Brain_Hypothalamus	2.57493e-06	0.00223859	4.70211	Brain_Frontal_Cortex_BA9	4.44907e-07	0.000521876	5.04867	NA	NA	NA	0	1	1	0	2	NA	NA	5.20242	0.367852	4.96214	-1.1288	NA	NA	NA	NA	1.96712e-07	0.712984	6.97207e-07	0.258982	NA	NA	NA	NA	0.000209856	0.988579	0.000680501	0.933958	NA	NA
HSD17B14	NA	NA	NA	Brain_Hypothalamus	2.57493e-06	0.00223859	4.70211	Brain_Hippocampus	5.21639e-07	0.00057578	5.01818	NA	NA	NA	0	1	1	0	2	NA	NA	5.20242	0.367852	4.92809	-1.13255	NA	NA	NA	NA	1.96712e-07	0.712984	8.3038e-07	0.257405	NA	NA	NA	NA	0.000209856	0.988579	0.000748657	0.950194	NA	NA
HSD17B14	NA	NA	NA	Brain_Hypothalamus	2.57493e-06	0.00223859	4.70211	Brain_Hypothalamus	3.71368e-06	0.00345967	-4.62679	NA	NA	NA	0	1	1	0	2	NA	NA	5.20242	0.367852	-4.49636	1.16667	NA	NA	NA	NA	1.96712e-07	0.712984	6.91272e-06	0.243345	NA	NA	NA	NA	0.000209856	0.988579	0.00487398	0.934319	NA	NA
HSD17B14	NA	NA	NA	Brain_Hypothalamus	2.57493e-06	0.00223859	4.70211	Brain_Nucleus_accumbens_basal_ganglia	2.27453e-06	0.00189239	-4.72736	NA	NA	NA	0	1	1	0	2	NA	NA	5.20242	0.367852	-4.42639	0.857143	NA	NA	NA	NA	1.96712e-07	0.712984	9.58225e-06	0.391366	NA	NA	NA	NA	0.000209856	0.988579	0.00520197	0.956614	NA	NA
HSD17B14	NA	NA	NA	Brain_Hypothalamus	2.57493e-06	0.00223859	4.70211	Brain_Putamen_basal_ganglia	3.71368e-06	0.00271804	-4.62679	NA	NA	NA	0	1	1	0	2	NA	NA	5.20242	0.367852	-4.49636	1.16667	NA	NA	NA	NA	1.96712e-07	0.712984	6.91272e-06	0.243345	NA	NA	NA	NA	0.000209856	0.988579	0.00381869	0.935002	NA	NA
HSD17B14	NA	NA	NA	Brain_Hypothalamus	2.57493e-06	0.00223859	4.70211	Brain_Spinal_cord_cervical_c-1	2.27453e-06	0.00189709	-4.72736	NA	NA	NA	0	1	1	0	2	NA	NA	5.20242	0.367852	-4.39736	0.857143	NA	NA	NA	NA	1.96712e-07	0.712984	1.09576e-05	0.391366	NA	NA	NA	NA	0.000209856	0.988579	0.00734838	0.963409	NA	NA
HSD17B14	NA	NA	NA	Brain_Hypothalamus	2.57493e-06	0.00223859	4.70211	Brain_Substantia_nigra	3.71368e-06	0.00266241	4.62679	NA	NA	NA	0	1	1	0	2	NA	NA	5.20242	0.367852	4.49636	-1.16667	NA	NA	NA	NA	1.96712e-07	0.712984	6.91272e-06	0.243345	NA	NA	NA	NA	0.000209856	0.988579	0.00456081	0.948859	NA	NA
HSD17B14	NA	NA	NA	Brain_Hypothalamus	2.57493e-06	0.00223859	4.70211	Breast_Mammary_Tissue	7.26139e-07	0.000467661	4.95424	NA	NA	NA	0	1	1	0	2	NA	NA	5.20242	0.367852	4.89085	-1.03193	NA	NA	NA	NA	1.96712e-07	0.712984	1.00401e-06	0.302105	NA	NA	NA	NA	0.000209856	0.988579	0.000589766	0.948261	NA	NA
HSD17B14	NA	NA	NA	Brain_Hypothalamus	2.57493e-06	0.00223859	4.70211	Cells_Cultured_fibroblasts	3.71368e-06	0.00216099	-4.62679	NA	NA	NA	0	1	1	0	2	NA	NA	5.20242	0.367852	-4.49636	1.16667	NA	NA	NA	NA	1.96712e-07	0.712984	6.91272e-06	0.243345	NA	NA	NA	NA	0.000209856	0.988579	0.0034476	0.921091	NA	NA
HSD17B14	NA	NA	NA	Brain_Hypothalamus	2.57493e-06	0.00223859	4.70211	Colon_Sigmoid	3.97777e-07	0.000317002	5.07002	NA	NA	NA	0	1	1	0	2	NA	NA	5.20242	0.367852	5.09207	-0.812462	NA	NA	NA	NA	1.96712e-07	0.712984	3.5418e-07	0.416526	NA	NA	NA	NA	0.000209856	0.988579	0.00025618	0.967506	NA	NA
HSD17B14	NA	NA	NA	Brain_Hypothalamus	2.57493e-06	0.00223859	4.70211	Colon_Transverse	3.71368e-06	0.00205924	-4.62679	NA	NA	NA	0	1	1	0	2	NA	NA	5.20242	0.367852	-4.49636	1.16667	NA	NA	NA	NA	1.96712e-07	0.712984	6.91272e-06	0.243345	NA	NA	NA	NA	0.000209856	0.988579	0.00336538	0.937959	NA	NA
HSD17B14	NA	NA	NA	Brain_Hypothalamus	2.57493e-06	0.00223859	4.70211	Esophagus_Muscularis	3.71368e-06	0.00235091	-4.62679	NA	NA	NA	0	1	1	0	2	NA	NA	5.20242	0.367852	-4.49636	1.16667	NA	NA	NA	NA	1.96712e-07	0.712984	6.91272e-06	0.243345	NA	NA	NA	NA	0.000209856	0.988579	0.00368867	0.934656	NA	NA
HSD17B14	NA	NA	NA	Brain_Hypothalamus	2.57493e-06	0.00223859	4.70211	Heart_Atrial_Appendage	3.71368e-06	0.00223998	-4.62679	NA	NA	NA	0	1	1	0	2	NA	NA	5.20242	0.367852	-4.49636	1.16667	NA	NA	NA	NA	1.96712e-07	0.712984	6.91272e-06	0.243345	NA	NA	NA	NA	0.000209856	0.988579	0.00360153	0.93912	NA	NA
HSD17B14	NA	NA	NA	Brain_Hypothalamus	2.57493e-06	0.00223859	4.70211	Heart_Left_Ventricle	3.71368e-06	0.00235179	-4.62679	NA	NA	NA	0	1	1	0	2	NA	NA	5.20242	0.367852	-4.49636	1.16667	NA	NA	NA	NA	1.96712e-07	0.712984	6.91272e-06	0.243345	NA	NA	NA	NA	0.000209856	0.988579	0.00331119	0.949282	NA	NA
HSD17B14	NA	NA	NA	Brain_Hypothalamus	2.57493e-06	0.00223859	4.70211	Kidney_Cortex	1.39985e-05	0.00642179	4.34389	NA	NA	NA	0	1	1	0	2	NA	NA	5.20242	0.367852	4.22976	-1.05344	NA	NA	NA	NA	1.96712e-07	0.712984	2.33941e-05	0.292142	NA	NA	NA	NA	0.000209856	0.988579	0.00902676	0.957311	NA	NA
HSD17B14	NA	NA	NA	Brain_Hypothalamus	2.57493e-06	0.00223859	4.70211	Minor_Salivary_Gland	3.71368e-06	0.00202816	-4.62679	NA	NA	NA	0	1	1	0	2	NA	NA	5.20242	0.367852	-4.49636	1.16667	NA	NA	NA	NA	1.96712e-07	0.712984	6.91272e-06	0.243345	NA	NA	NA	NA	0.000209856	0.988579	0.00327004	0.944597	NA	NA
HSD17B14	NA	NA	NA	Brain_Hypothalamus	2.57493e-06	0.00223859	4.70211	Muscle_Skeletal	3.71368e-06	0.00198559	-4.62679	NA	NA	NA	0	1	1	0	2	NA	NA	5.20242	0.367852	-4.49636	1.16667	NA	NA	NA	NA	1.96712e-07	0.712984	6.91272e-06	0.243345	NA	NA	NA	NA	0.000209856	0.988579	0.00307866	0.942348	NA	NA
HSD17B14	NA	NA	NA	Brain_Hypothalamus	2.57493e-06	0.00223859	4.70211	Ovary	3.71368e-06	0.00188122	-4.62679	NA	NA	NA	0	1	1	0	2	NA	NA	5.20242	0.367852	-4.49636	1.16667	NA	NA	NA	NA	1.96712e-07	0.712984	6.91272e-06	0.243345	NA	NA	NA	NA	0.000209856	0.988579	0.00305795	0.935883	NA	NA
HSD17B14	NA	NA	NA	Brain_Hypothalamus	2.57493e-06	0.00223859	4.70211	Pancreas	2.27453e-06	0.0014592	-4.72736	NA	NA	NA	0	1	1	0	2	NA	NA	5.20242	0.367852	-4.70789	0.857143	NA	NA	NA	NA	1.96712e-07	0.712984	2.50298e-06	0.391366	NA	NA	NA	NA	0.000209856	0.988579	0.00145667	0.975219	NA	NA
HSD17B14	NA	NA	NA	Brain_Hypothalamus	2.57493e-06	0.00223859	4.70211	Pituitary	3.71368e-06	0.00249938	-4.62679	NA	NA	NA	0	1	1	0	2	NA	NA	5.20242	0.367852	-4.49636	1.16667	NA	NA	NA	NA	1.96712e-07	0.712984	6.91272e-06	0.243345	NA	NA	NA	NA	0.000209856	0.988579	0.00372826	0.930738	NA	NA
HSD17B14	NA	NA	NA	Brain_Hypothalamus	2.57493e-06	0.00223859	4.70211	Prostate	3.71368e-06	0.00210735	-4.62679	NA	NA	NA	0	1	1	0	2	NA	NA	5.20242	0.367852	-4.49636	1.16667	NA	NA	NA	NA	1.96712e-07	0.712984	6.91272e-06	0.243345	NA	NA	NA	NA	0.000209856	0.988579	0.00338835	0.931538	NA	NA
HSD17B14	NA	NA	NA	Brain_Hypothalamus	2.57493e-06	0.00223859	4.70211	Skin_Not_Sun_Exposed_Suprapubic	2.27453e-06	0.00142034	-4.72736	NA	NA	NA	0	1	1	0	2	NA	NA	5.20242	0.367852	-4.68661	0.857143	NA	NA	NA	NA	1.96712e-07	0.712984	2.77764e-06	0.391366	NA	NA	NA	NA	0.000209856	0.988579	0.00162784	0.961934	NA	NA
HSD17B14	NA	NA	NA	Brain_Hypothalamus	2.57493e-06	0.00223859	4.70211	Skin_Sun_Exposed_Lower_leg	7.7731e-08	8.35834e-05	5.37232	NA	NA	NA	0	1	1	0	2	NA	NA	5.20242	0.367852	5.42804	-0.788369	NA	NA	NA	NA	1.96712e-07	0.712984	5.69748e-08	0.430481	NA	NA	NA	NA	0.000209856	0.988579	6.97148e-05	0.9653	NA	NA
HSD17B14	NA	NA	NA	Brain_Hypothalamus	2.57493e-06	0.00223859	4.70211	Stomach	3.71368e-06	0.00200503	-4.62679	NA	NA	NA	0	1	1	0	2	NA	NA	5.20242	0.367852	-4.49636	1.16667	NA	NA	NA	NA	1.96712e-07	0.712984	6.91272e-06	0.243345	NA	NA	NA	NA	0.000209856	0.988579	0.0030262	0.933919	NA	NA
HSD17B14	NA	NA	NA	Brain_Hypothalamus	2.57493e-06	0.00223859	4.70211	Testis	3.44726e-07	0.000320149	5.09719	NA	NA	NA	0	1	1	0	2	NA	NA	5.20242	0.367852	5.02293	-1.10581	NA	NA	NA	NA	1.96712e-07	0.712984	5.08897e-07	0.268808	NA	NA	NA	NA	0.000209856	0.988579	0.000454273	0.927018	NA	NA
HSD17B14	NA	NA	NA	Brain_Hypothalamus	2.57493e-06	0.00223859	4.70211	Thyroid	3.71368e-06	0.00206574	-4.62679	NA	NA	NA	0	1	1	0	2	NA	NA	5.20242	0.367852	-4.49636	1.16667	NA	NA	NA	NA	1.96712e-07	0.712984	6.91272e-06	0.243345	NA	NA	NA	NA	0.000209856	0.988579	0.00337737	0.944955	NA	NA
HSD17B14	NA	NA	NA	Brain_Hypothalamus	2.57493e-06	0.00223859	4.70211	Uterus	5.93173e-07	0.000364947	4.99343	NA	NA	NA	0	1	1	0	2	NA	NA	5.20242	0.367852	4.92294	-1.07745	NA	NA	NA	NA	1.96712e-07	0.712984	8.52552e-07	0.28128	NA	NA	NA	NA	0.000209856	0.988579	0.000499177	0.939072	NA	NA
HSD17B14	NA	NA	NA	Brain_Hypothalamus	2.57493e-06	0.00223859	4.70211	Vagina	3.71368e-06	0.00186792	-4.62679	NA	NA	NA	0	1	1	0	2	NA	NA	5.20242	0.367852	-4.49636	1.16667	NA	NA	NA	NA	1.96712e-07	0.712984	6.91272e-06	0.243345	NA	NA	NA	NA	0.000209856	0.988579	0.00313384	0.934684	NA	NA
HSD17B14	NA	NA	NA	Brain_Hypothalamus	2.57493e-06	0.00223859	4.70211	smultixcan	1.99054e-09	2.67771e-06	3.25394	NA	NA	NA	0	1	1	0	2	NA	NA	5.20242	0.367852	3.31566	-0.406694	NA	NA	NA	NA	1.96712e-07	0.712984	1.00737e-08	0.122958	NA	NA	NA	NA	0.000209856	0.988579	1.10618e-05	0.874696	NA	NA
HSD17B14	NA	NA	NA	Brain_Putamen_basal_ganglia	3.66818e-06	0.00523496	4.62935	Adipose_Subcutaneous	2.47755e-07	0.000199555	5.15939	NA	NA	NA	0	1	1	0	2	NA	NA	5.12161	0.359649	5.11981	-1.0273	NA	NA	NA	NA	3.02942e-07	0.71911	3.0584e-07	0.304279	NA	NA	NA	NA	0.000358775	0.985642	0.000236523	0.937682	NA	NA
HSD17B14	NA	NA	NA	Brain_Putamen_basal_ganglia	3.66818e-06	0.00523496	4.62935	Adipose_Visceral_Omentum	1.36633e-06	0.00104026	4.82985	NA	NA	NA	0	1	1	0	2	NA	NA	5.12161	0.359649	4.75286	-1.0155	NA	NA	NA	NA	3.02942e-07	0.71911	2.00562e-06	0.309866	NA	NA	NA	NA	0.000358775	0.985642	0.00111713	0.938598	NA	NA
HSD17B14	NA	NA	NA	Brain_Putamen_basal_ganglia	3.66818e-06	0.00523496	4.62935	Adrenal_Gland	2.27453e-06	0.00129521	-4.72736	NA	NA	NA	0	1	1	0	2	NA	NA	5.12161	0.359649	-4.70789	0.857143	NA	NA	NA	NA	3.02942e-07	0.71911	2.50298e-06	0.391366	NA	NA	NA	NA	0.000358775	0.985642	0.00124262	0.962715	NA	NA
HSD17B14	NA	NA	NA	Brain_Putamen_basal_ganglia	3.66818e-06	0.00523496	4.62935	Artery_Aorta	3.71368e-06	0.00198676	-4.62679	NA	NA	NA	0	1	1	0	2	NA	NA	5.12161	0.359649	-4.49636	1.16667	NA	NA	NA	NA	3.02942e-07	0.71911	6.91272e-06	0.243345	NA	NA	NA	NA	0.000358775	0.985642	0.00325829	0.939363	NA	NA
HSD17B14	NA	NA	NA	Brain_Putamen_basal_ganglia	3.66818e-06	0.00523496	4.62935	Artery_Coronary	3.71368e-06	0.00238055	-4.62679	NA	NA	NA	0	1	1	0	2	NA	NA	5.12161	0.359649	-4.49636	1.16667	NA	NA	NA	NA	3.02942e-07	0.71911	6.91272e-06	0.243345	NA	NA	NA	NA	0.000358775	0.985642	0.00349622	0.933679	NA	NA
HSD17B14	NA	NA	NA	Brain_Putamen_basal_ganglia	3.66818e-06	0.00523496	4.62935	Artery_Tibial	3.71368e-06	0.00209556	-4.62679	NA	NA	NA	0	1	1	0	2	NA	NA	5.12161	0.359649	-4.49636	1.16667	NA	NA	NA	NA	3.02942e-07	0.71911	6.91272e-06	0.243345	NA	NA	NA	NA	0.000358775	0.985642	0.00345971	0.925738	NA	NA
HSD17B14	NA	NA	NA	Brain_Putamen_basal_ganglia	3.66818e-06	0.00523496	4.62935	Brain_Anterior_cingulate_cortex_BA24	6.86225e-07	0.000897784	4.96522	NA	NA	NA	0	1	1	0	2	NA	NA	5.12161	0.359649	4.87285	-1.12896	NA	NA	NA	NA	3.02942e-07	0.71911	1.10001e-06	0.258917	NA	NA	NA	NA	0.000358775	0.985642	0.00109747	0.947433	NA	NA
HSD17B14	NA	NA	NA	Brain_Putamen_basal_ganglia	3.66818e-06	0.00523496	4.62935	Brain_Caudate_basal_ganglia	3.66818e-06	0.00329417	4.62935	NA	NA	NA	0	1	1	0	2	NA	NA	5.12161	0.359649	5.12161	0.359649	NA	NA	NA	NA	3.02942e-07	0.71911	3.02942e-07	0.71911	NA	NA	NA	NA	0.000358775	0.985642	0.000455714	0.986641	NA	NA
HSD17B14	NA	NA	NA	Brain_Putamen_basal_ganglia	3.66818e-06	0.00523496	4.62935	Brain_Cerebellar_Hemisphere	1.62715e-07	0.000239168	5.23756	NA	NA	NA	0	1	1	0	2	NA	NA	5.12161	0.359649	5.37927	-0.62069	NA	NA	NA	NA	3.02942e-07	0.71911	7.47896e-08	0.534804	NA	NA	NA	NA	0.000358775	0.985642	9.96881e-05	0.968428	NA	NA
HSD17B14	NA	NA	NA	Brain_Putamen_basal_ganglia	3.66818e-06	0.00523496	4.62935	Brain_Cerebellum	2.27453e-06	0.00168178	-4.72736	NA	NA	NA	0	1	1	0	2	NA	NA	5.12161	0.359649	-4.70789	0.857143	NA	NA	NA	NA	3.02942e-07	0.71911	2.50298e-06	0.391366	NA	NA	NA	NA	0.000358775	0.985642	0.00181888	0.954405	NA	NA
HSD17B14	NA	NA	NA	Brain_Putamen_basal_ganglia	3.66818e-06	0.00523496	4.62935	Brain_Cortex	4.08829e-07	0.000412569	5.0648	NA	NA	NA	0	1	1	0	2	NA	NA	5.12161	0.359649	4.97951	-1.1285	NA	NA	NA	NA	3.02942e-07	0.71911	6.37453e-07	0.259109	NA	NA	NA	NA	0.000358775	0.985642	0.000616153	0.935719	NA	NA
HSD17B14	NA	NA	NA	Brain_Putamen_basal_ganglia	3.66818e-06	0.00523496	4.62935	Brain_Frontal_Cortex_BA9	4.44907e-07	0.000521876	5.04867	NA	NA	NA	0	1	1	0	2	NA	NA	5.12161	0.359649	4.96214	-1.1288	NA	NA	NA	NA	3.02942e-07	0.71911	6.97207e-07	0.258982	NA	NA	NA	NA	0.000358775	0.985642	0.000680501	0.933958	NA	NA
HSD17B14	NA	NA	NA	Brain_Putamen_basal_ganglia	3.66818e-06	0.00523496	4.62935	Brain_Hippocampus	5.21639e-07	0.00057578	5.01818	NA	NA	NA	0	1	1	0	2	NA	NA	5.12161	0.359649	4.92809	-1.13255	NA	NA	NA	NA	3.02942e-07	0.71911	8.3038e-07	0.257405	NA	NA	NA	NA	0.000358775	0.985642	0.000748657	0.950194	NA	NA
HSD17B14	NA	NA	NA	Brain_Putamen_basal_ganglia	3.66818e-06	0.00523496	4.62935	Brain_Hypothalamus	3.71368e-06	0.00345967	-4.62679	NA	NA	NA	0	1	1	0	2	NA	NA	5.12161	0.359649	-4.49636	1.16667	NA	NA	NA	NA	3.02942e-07	0.71911	6.91272e-06	0.243345	NA	NA	NA	NA	0.000358775	0.985642	0.00487398	0.934319	NA	NA
HSD17B14	NA	NA	NA	Brain_Putamen_basal_ganglia	3.66818e-06	0.00523496	4.62935	Brain_Nucleus_accumbens_basal_ganglia	2.27453e-06	0.00189239	-4.72736	NA	NA	NA	0	1	1	0	2	NA	NA	5.12161	0.359649	-4.42639	0.857143	NA	NA	NA	NA	3.02942e-07	0.71911	9.58225e-06	0.391366	NA	NA	NA	NA	0.000358775	0.985642	0.00520197	0.956614	NA	NA
HSD17B14	NA	NA	NA	Brain_Putamen_basal_ganglia	3.66818e-06	0.00523496	4.62935	Brain_Putamen_basal_ganglia	3.71368e-06	0.00271804	-4.62679	NA	NA	NA	0	1	1	0	2	NA	NA	5.12161	0.359649	-4.49636	1.16667	NA	NA	NA	NA	3.02942e-07	0.71911	6.91272e-06	0.243345	NA	NA	NA	NA	0.000358775	0.985642	0.00381869	0.935002	NA	NA
HSD17B14	NA	NA	NA	Brain_Putamen_basal_ganglia	3.66818e-06	0.00523496	4.62935	Brain_Spinal_cord_cervical_c-1	2.27453e-06	0.00189709	-4.72736	NA	NA	NA	0	1	1	0	2	NA	NA	5.12161	0.359649	-4.39736	0.857143	NA	NA	NA	NA	3.02942e-07	0.71911	1.09576e-05	0.391366	NA	NA	NA	NA	0.000358775	0.985642	0.00734838	0.963409	NA	NA
HSD17B14	NA	NA	NA	Brain_Putamen_basal_ganglia	3.66818e-06	0.00523496	4.62935	Brain_Substantia_nigra	3.71368e-06	0.00266241	4.62679	NA	NA	NA	0	1	1	0	2	NA	NA	5.12161	0.359649	4.49636	-1.16667	NA	NA	NA	NA	3.02942e-07	0.71911	6.91272e-06	0.243345	NA	NA	NA	NA	0.000358775	0.985642	0.00456081	0.948859	NA	NA
HSD17B14	NA	NA	NA	Brain_Putamen_basal_ganglia	3.66818e-06	0.00523496	4.62935	Breast_Mammary_Tissue	7.26139e-07	0.000467661	4.95424	NA	NA	NA	0	1	1	0	2	NA	NA	5.12161	0.359649	4.89085	-1.03193	NA	NA	NA	NA	3.02942e-07	0.71911	1.00401e-06	0.302105	NA	NA	NA	NA	0.000358775	0.985642	0.000589766	0.948261	NA	NA
HSD17B14	NA	NA	NA	Brain_Putamen_basal_ganglia	3.66818e-06	0.00523496	4.62935	Cells_Cultured_fibroblasts	3.71368e-06	0.00216099	-4.62679	NA	NA	NA	0	1	1	0	2	NA	NA	5.12161	0.359649	-4.49636	1.16667	NA	NA	NA	NA	3.02942e-07	0.71911	6.91272e-06	0.243345	NA	NA	NA	NA	0.000358775	0.985642	0.0034476	0.921091	NA	NA
HSD17B14	NA	NA	NA	Brain_Putamen_basal_ganglia	3.66818e-06	0.00523496	4.62935	Colon_Sigmoid	3.97777e-07	0.000317002	5.07002	NA	NA	NA	0	1	1	0	2	NA	NA	5.12161	0.359649	5.09207	-0.812462	NA	NA	NA	NA	3.02942e-07	0.71911	3.5418e-07	0.416526	NA	NA	NA	NA	0.000358775	0.985642	0.00025618	0.967506	NA	NA
HSD17B14	NA	NA	NA	Brain_Putamen_basal_ganglia	3.66818e-06	0.00523496	4.62935	Colon_Transverse	3.71368e-06	0.00205924	-4.62679	NA	NA	NA	0	1	1	0	2	NA	NA	5.12161	0.359649	-4.49636	1.16667	NA	NA	NA	NA	3.02942e-07	0.71911	6.91272e-06	0.243345	NA	NA	NA	NA	0.000358775	0.985642	0.00336538	0.937959	NA	NA
HSD17B14	NA	NA	NA	Brain_Putamen_basal_ganglia	3.66818e-06	0.00523496	4.62935	Esophagus_Muscularis	3.71368e-06	0.00235091	-4.62679	NA	NA	NA	0	1	1	0	2	NA	NA	5.12161	0.359649	-4.49636	1.16667	NA	NA	NA	NA	3.02942e-07	0.71911	6.91272e-06	0.243345	NA	NA	NA	NA	0.000358775	0.985642	0.00368867	0.934656	NA	NA
HSD17B14	NA	NA	NA	Brain_Putamen_basal_ganglia	3.66818e-06	0.00523496	4.62935	Heart_Atrial_Appendage	3.71368e-06	0.00223998	-4.62679	NA	NA	NA	0	1	1	0	2	NA	NA	5.12161	0.359649	-4.49636	1.16667	NA	NA	NA	NA	3.02942e-07	0.71911	6.91272e-06	0.243345	NA	NA	NA	NA	0.000358775	0.985642	0.00360153	0.93912	NA	NA
HSD17B14	NA	NA	NA	Brain_Putamen_basal_ganglia	3.66818e-06	0.00523496	4.62935	Heart_Left_Ventricle	3.71368e-06	0.00235179	-4.62679	NA	NA	NA	0	1	1	0	2	NA	NA	5.12161	0.359649	-4.49636	1.16667	NA	NA	NA	NA	3.02942e-07	0.71911	6.91272e-06	0.243345	NA	NA	NA	NA	0.000358775	0.985642	0.00331119	0.949282	NA	NA
HSD17B14	NA	NA	NA	Brain_Putamen_basal_ganglia	3.66818e-06	0.00523496	4.62935	Kidney_Cortex	1.39985e-05	0.00642179	4.34389	NA	NA	NA	0	1	1	0	2	NA	NA	5.12161	0.359649	4.22976	-1.05344	NA	NA	NA	NA	3.02942e-07	0.71911	2.33941e-05	0.292142	NA	NA	NA	NA	0.000358775	0.985642	0.00902676	0.957311	NA	NA
HSD17B14	NA	NA	NA	Brain_Putamen_basal_ganglia	3.66818e-06	0.00523496	4.62935	Minor_Salivary_Gland	3.71368e-06	0.00202816	-4.62679	NA	NA	NA	0	1	1	0	2	NA	NA	5.12161	0.359649	-4.49636	1.16667	NA	NA	NA	NA	3.02942e-07	0.71911	6.91272e-06	0.243345	NA	NA	NA	NA	0.000358775	0.985642	0.00327004	0.944597	NA	NA
HSD17B14	NA	NA	NA	Brain_Putamen_basal_ganglia	3.66818e-06	0.00523496	4.62935	Muscle_Skeletal	3.71368e-06	0.00198559	-4.62679	NA	NA	NA	0	1	1	0	2	NA	NA	5.12161	0.359649	-4.49636	1.16667	NA	NA	NA	NA	3.02942e-07	0.71911	6.91272e-06	0.243345	NA	NA	NA	NA	0.000358775	0.985642	0.00307866	0.942348	NA	NA
HSD17B14	NA	NA	NA	Brain_Putamen_basal_ganglia	3.66818e-06	0.00523496	4.62935	Ovary	3.71368e-06	0.00188122	-4.62679	NA	NA	NA	0	1	1	0	2	NA	NA	5.12161	0.359649	-4.49636	1.16667	NA	NA	NA	NA	3.02942e-07	0.71911	6.91272e-06	0.243345	NA	NA	NA	NA	0.000358775	0.985642	0.00305795	0.935883	NA	NA
HSD17B14	NA	NA	NA	Brain_Putamen_basal_ganglia	3.66818e-06	0.00523496	4.62935	Pancreas	2.27453e-06	0.0014592	-4.72736	NA	NA	NA	0	1	1	0	2	NA	NA	5.12161	0.359649	-4.70789	0.857143	NA	NA	NA	NA	3.02942e-07	0.71911	2.50298e-06	0.391366	NA	NA	NA	NA	0.000358775	0.985642	0.00145667	0.975219	NA	NA
HSD17B14	NA	NA	NA	Brain_Putamen_basal_ganglia	3.66818e-06	0.00523496	4.62935	Pituitary	3.71368e-06	0.00249938	-4.62679	NA	NA	NA	0	1	1	0	2	NA	NA	5.12161	0.359649	-4.49636	1.16667	NA	NA	NA	NA	3.02942e-07	0.71911	6.91272e-06	0.243345	NA	NA	NA	NA	0.000358775	0.985642	0.00372826	0.930738	NA	NA
HSD17B14	NA	NA	NA	Brain_Putamen_basal_ganglia	3.66818e-06	0.00523496	4.62935	Prostate	3.71368e-06	0.00210735	-4.62679	NA	NA	NA	0	1	1	0	2	NA	NA	5.12161	0.359649	-4.49636	1.16667	NA	NA	NA	NA	3.02942e-07	0.71911	6.91272e-06	0.243345	NA	NA	NA	NA	0.000358775	0.985642	0.00338835	0.931538	NA	NA
HSD17B14	NA	NA	NA	Brain_Putamen_basal_ganglia	3.66818e-06	0.00523496	4.62935	Skin_Not_Sun_Exposed_Suprapubic	2.27453e-06	0.00142034	-4.72736	NA	NA	NA	0	1	1	0	2	NA	NA	5.12161	0.359649	-4.68661	0.857143	NA	NA	NA	NA	3.02942e-07	0.71911	2.77764e-06	0.391366	NA	NA	NA	NA	0.000358775	0.985642	0.00162784	0.961934	NA	NA
HSD17B14	NA	NA	NA	Brain_Putamen_basal_ganglia	3.66818e-06	0.00523496	4.62935	Skin_Sun_Exposed_Lower_leg	7.7731e-08	8.35834e-05	5.37232	NA	NA	NA	0	1	1	0	2	NA	NA	5.12161	0.359649	5.42804	-0.788369	NA	NA	NA	NA	3.02942e-07	0.71911	5.69748e-08	0.430481	NA	NA	NA	NA	0.000358775	0.985642	6.97148e-05	0.9653	NA	NA
HSD17B14	NA	NA	NA	Brain_Putamen_basal_ganglia	3.66818e-06	0.00523496	4.62935	Stomach	3.71368e-06	0.00200503	-4.62679	NA	NA	NA	0	1	1	0	2	NA	NA	5.12161	0.359649	-4.49636	1.16667	NA	NA	NA	NA	3.02942e-07	0.71911	6.91272e-06	0.243345	NA	NA	NA	NA	0.000358775	0.985642	0.0030262	0.933919	NA	NA
HSD17B14	NA	NA	NA	Brain_Putamen_basal_ganglia	3.66818e-06	0.00523496	4.62935	Testis	3.44726e-07	0.000320149	5.09719	NA	NA	NA	0	1	1	0	2	NA	NA	5.12161	0.359649	5.02293	-1.10581	NA	NA	NA	NA	3.02942e-07	0.71911	5.08897e-07	0.268808	NA	NA	NA	NA	0.000358775	0.985642	0.000454273	0.927018	NA	NA
HSD17B14	NA	NA	NA	Brain_Putamen_basal_ganglia	3.66818e-06	0.00523496	4.62935	Thyroid	3.71368e-06	0.00206574	-4.62679	NA	NA	NA	0	1	1	0	2	NA	NA	5.12161	0.359649	-4.49636	1.16667	NA	NA	NA	NA	3.02942e-07	0.71911	6.91272e-06	0.243345	NA	NA	NA	NA	0.000358775	0.985642	0.00337737	0.944955	NA	NA
HSD17B14	NA	NA	NA	Brain_Putamen_basal_ganglia	3.66818e-06	0.00523496	4.62935	Uterus	5.93173e-07	0.000364947	4.99343	NA	NA	NA	0	1	1	0	2	NA	NA	5.12161	0.359649	4.92294	-1.07745	NA	NA	NA	NA	3.02942e-07	0.71911	8.52552e-07	0.28128	NA	NA	NA	NA	0.000358775	0.985642	0.000499177	0.939072	NA	NA
HSD17B14	NA	NA	NA	Brain_Putamen_basal_ganglia	3.66818e-06	0.00523496	4.62935	Vagina	3.71368e-06	0.00186792	-4.62679	NA	NA	NA	0	1	1	0	2	NA	NA	5.12161	0.359649	-4.49636	1.16667	NA	NA	NA	NA	3.02942e-07	0.71911	6.91272e-06	0.243345	NA	NA	NA	NA	0.000358775	0.985642	0.00313384	0.934684	NA	NA
HSD17B14	NA	NA	NA	Brain_Putamen_basal_ganglia	3.66818e-06	0.00523496	4.62935	smultixcan	1.99054e-09	2.67771e-06	3.25394	NA	NA	NA	0	1	1	0	2	NA	NA	5.12161	0.359649	3.31566	-0.406694	NA	NA	NA	NA	3.02942e-07	0.71911	1.00737e-08	0.122958	NA	NA	NA	NA	0.000358775	0.985642	1.10618e-05	0.874696	NA	NA
HSD17B14	NA	NA	NA	Breast_Mammary_Tissue	6.36983e-10	2.61205e-06	6.181	Adipose_Subcutaneous	2.47755e-07	0.000199555	5.15939	NA	NA	NA	0	1	1	0	2	NA	NA	6.44964	-0.432432	5.11981	-1.0273	NA	NA	NA	NA	1.12116e-10	0.665427	3.0584e-07	0.304279	NA	NA	NA	NA	3.57228e-07	0.989411	0.000236523	0.937682	NA	NA
HSD17B14	NA	NA	NA	Breast_Mammary_Tissue	6.36983e-10	2.61205e-06	6.181	Adipose_Visceral_Omentum	1.36633e-06	0.00104026	4.82985	NA	NA	NA	0	1	1	0	2	NA	NA	6.44964	-0.432432	4.75286	-1.0155	NA	NA	NA	NA	1.12116e-10	0.665427	2.00562e-06	0.309866	NA	NA	NA	NA	3.57228e-07	0.989411	0.00111713	0.938598	NA	NA
HSD17B14	NA	NA	NA	Breast_Mammary_Tissue	6.36983e-10	2.61205e-06	6.181	Adrenal_Gland	2.27453e-06	0.00129521	-4.72736	NA	NA	NA	0	1	1	0	2	NA	NA	6.44964	-0.432432	-4.70789	0.857143	NA	NA	NA	NA	1.12116e-10	0.665427	2.50298e-06	0.391366	NA	NA	NA	NA	3.57228e-07	0.989411	0.00124262	0.962715	NA	NA
HSD17B14	NA	NA	NA	Breast_Mammary_Tissue	6.36983e-10	2.61205e-06	6.181	Artery_Aorta	3.71368e-06	0.00198676	-4.62679	NA	NA	NA	0	1	1	0	2	NA	NA	6.44964	-0.432432	-4.49636	1.16667	NA	NA	NA	NA	1.12116e-10	0.665427	6.91272e-06	0.243345	NA	NA	NA	NA	3.57228e-07	0.989411	0.00325829	0.939363	NA	NA
HSD17B14	NA	NA	NA	Breast_Mammary_Tissue	6.36983e-10	2.61205e-06	6.181	Artery_Coronary	3.71368e-06	0.00238055	-4.62679	NA	NA	NA	0	1	1	0	2	NA	NA	6.44964	-0.432432	-4.49636	1.16667	NA	NA	NA	NA	1.12116e-10	0.665427	6.91272e-06	0.243345	NA	NA	NA	NA	3.57228e-07	0.989411	0.00349622	0.933679	NA	NA
HSD17B14	NA	NA	NA	Breast_Mammary_Tissue	6.36983e-10	2.61205e-06	6.181	Artery_Tibial	3.71368e-06	0.00209556	-4.62679	NA	NA	NA	0	1	1	0	2	NA	NA	6.44964	-0.432432	-4.49636	1.16667	NA	NA	NA	NA	1.12116e-10	0.665427	6.91272e-06	0.243345	NA	NA	NA	NA	3.57228e-07	0.989411	0.00345971	0.925738	NA	NA
HSD17B14	NA	NA	NA	Breast_Mammary_Tissue	6.36983e-10	2.61205e-06	6.181	Brain_Anterior_cingulate_cortex_BA24	6.86225e-07	0.000897784	4.96522	NA	NA	NA	0	1	1	0	2	NA	NA	6.44964	-0.432432	4.87285	-1.12896	NA	NA	NA	NA	1.12116e-10	0.665427	1.10001e-06	0.258917	NA	NA	NA	NA	3.57228e-07	0.989411	0.00109747	0.947433	NA	NA
HSD17B14	NA	NA	NA	Breast_Mammary_Tissue	6.36983e-10	2.61205e-06	6.181	Brain_Caudate_basal_ganglia	3.66818e-06	0.00329417	4.62935	NA	NA	NA	0	1	1	0	2	NA	NA	6.44964	-0.432432	5.12161	0.359649	NA	NA	NA	NA	1.12116e-10	0.665427	3.02942e-07	0.71911	NA	NA	NA	NA	3.57228e-07	0.989411	0.000455714	0.986641	NA	NA
HSD17B14	NA	NA	NA	Breast_Mammary_Tissue	6.36983e-10	2.61205e-06	6.181	Brain_Cerebellar_Hemisphere	1.62715e-07	0.000239168	5.23756	NA	NA	NA	0	1	1	0	2	NA	NA	6.44964	-0.432432	5.37927	-0.62069	NA	NA	NA	NA	1.12116e-10	0.665427	7.47896e-08	0.534804	NA	NA	NA	NA	3.57228e-07	0.989411	9.96881e-05	0.968428	NA	NA
HSD17B14	NA	NA	NA	Breast_Mammary_Tissue	6.36983e-10	2.61205e-06	6.181	Brain_Cerebellum	2.27453e-06	0.00168178	-4.72736	NA	NA	NA	0	1	1	0	2	NA	NA	6.44964	-0.432432	-4.70789	0.857143	NA	NA	NA	NA	1.12116e-10	0.665427	2.50298e-06	0.391366	NA	NA	NA	NA	3.57228e-07	0.989411	0.00181888	0.954405	NA	NA
HSD17B14	NA	NA	NA	Breast_Mammary_Tissue	6.36983e-10	2.61205e-06	6.181	Brain_Cortex	4.08829e-07	0.000412569	5.0648	NA	NA	NA	0	1	1	0	2	NA	NA	6.44964	-0.432432	4.97951	-1.1285	NA	NA	NA	NA	1.12116e-10	0.665427	6.37453e-07	0.259109	NA	NA	NA	NA	3.57228e-07	0.989411	0.000616153	0.935719	NA	NA
HSD17B14	NA	NA	NA	Breast_Mammary_Tissue	6.36983e-10	2.61205e-06	6.181	Brain_Frontal_Cortex_BA9	4.44907e-07	0.000521876	5.04867	NA	NA	NA	0	1	1	0	2	NA	NA	6.44964	-0.432432	4.96214	-1.1288	NA	NA	NA	NA	1.12116e-10	0.665427	6.97207e-07	0.258982	NA	NA	NA	NA	3.57228e-07	0.989411	0.000680501	0.933958	NA	NA
HSD17B14	NA	NA	NA	Breast_Mammary_Tissue	6.36983e-10	2.61205e-06	6.181	Brain_Hippocampus	5.21639e-07	0.00057578	5.01818	NA	NA	NA	0	1	1	0	2	NA	NA	6.44964	-0.432432	4.92809	-1.13255	NA	NA	NA	NA	1.12116e-10	0.665427	8.3038e-07	0.257405	NA	NA	NA	NA	3.57228e-07	0.989411	0.000748657	0.950194	NA	NA
HSD17B14	NA	NA	NA	Breast_Mammary_Tissue	6.36983e-10	2.61205e-06	6.181	Brain_Hypothalamus	3.71368e-06	0.00345967	-4.62679	NA	NA	NA	0	1	1	0	2	NA	NA	6.44964	-0.432432	-4.49636	1.16667	NA	NA	NA	NA	1.12116e-10	0.665427	6.91272e-06	0.243345	NA	NA	NA	NA	3.57228e-07	0.989411	0.00487398	0.934319	NA	NA
HSD17B14	NA	NA	NA	Breast_Mammary_Tissue	6.36983e-10	2.61205e-06	6.181	Brain_Nucleus_accumbens_basal_ganglia	2.27453e-06	0.00189239	-4.72736	NA	NA	NA	0	1	1	0	2	NA	NA	6.44964	-0.432432	-4.42639	0.857143	NA	NA	NA	NA	1.12116e-10	0.665427	9.58225e-06	0.391366	NA	NA	NA	NA	3.57228e-07	0.989411	0.00520197	0.956614	NA	NA
HSD17B14	NA	NA	NA	Breast_Mammary_Tissue	6.36983e-10	2.61205e-06	6.181	Brain_Putamen_basal_ganglia	3.71368e-06	0.00271804	-4.62679	NA	NA	NA	0	1	1	0	2	NA	NA	6.44964	-0.432432	-4.49636	1.16667	NA	NA	NA	NA	1.12116e-10	0.665427	6.91272e-06	0.243345	NA	NA	NA	NA	3.57228e-07	0.989411	0.00381869	0.935002	NA	NA
HSD17B14	NA	NA	NA	Breast_Mammary_Tissue	6.36983e-10	2.61205e-06	6.181	Brain_Spinal_cord_cervical_c-1	2.27453e-06	0.00189709	-4.72736	NA	NA	NA	0	1	1	0	2	NA	NA	6.44964	-0.432432	-4.39736	0.857143	NA	NA	NA	NA	1.12116e-10	0.665427	1.09576e-05	0.391366	NA	NA	NA	NA	3.57228e-07	0.989411	0.00734838	0.963409	NA	NA
HSD17B14	NA	NA	NA	Breast_Mammary_Tissue	6.36983e-10	2.61205e-06	6.181	Brain_Substantia_nigra	3.71368e-06	0.00266241	4.62679	NA	NA	NA	0	1	1	0	2	NA	NA	6.44964	-0.432432	4.49636	-1.16667	NA	NA	NA	NA	1.12116e-10	0.665427	6.91272e-06	0.243345	NA	NA	NA	NA	3.57228e-07	0.989411	0.00456081	0.948859	NA	NA
HSD17B14	NA	NA	NA	Breast_Mammary_Tissue	6.36983e-10	2.61205e-06	6.181	Breast_Mammary_Tissue	7.26139e-07	0.000467661	4.95424	NA	NA	NA	0	1	1	0	2	NA	NA	6.44964	-0.432432	4.89085	-1.03193	NA	NA	NA	NA	1.12116e-10	0.665427	1.00401e-06	0.302105	NA	NA	NA	NA	3.57228e-07	0.989411	0.000589766	0.948261	NA	NA
HSD17B14	NA	NA	NA	Breast_Mammary_Tissue	6.36983e-10	2.61205e-06	6.181	Cells_Cultured_fibroblasts	3.71368e-06	0.00216099	-4.62679	NA	NA	NA	0	1	1	0	2	NA	NA	6.44964	-0.432432	-4.49636	1.16667	NA	NA	NA	NA	1.12116e-10	0.665427	6.91272e-06	0.243345	NA	NA	NA	NA	3.57228e-07	0.989411	0.0034476	0.921091	NA	NA
HSD17B14	NA	NA	NA	Breast_Mammary_Tissue	6.36983e-10	2.61205e-06	6.181	Colon_Sigmoid	3.97777e-07	0.000317002	5.07002	NA	NA	NA	0	1	1	0	2	NA	NA	6.44964	-0.432432	5.09207	-0.812462	NA	NA	NA	NA	1.12116e-10	0.665427	3.5418e-07	0.416526	NA	NA	NA	NA	3.57228e-07	0.989411	0.00025618	0.967506	NA	NA
HSD17B14	NA	NA	NA	Breast_Mammary_Tissue	6.36983e-10	2.61205e-06	6.181	Colon_Transverse	3.71368e-06	0.00205924	-4.62679	NA	NA	NA	0	1	1	0	2	NA	NA	6.44964	-0.432432	-4.49636	1.16667	NA	NA	NA	NA	1.12116e-10	0.665427	6.91272e-06	0.243345	NA	NA	NA	NA	3.57228e-07	0.989411	0.00336538	0.937959	NA	NA
HSD17B14	NA	NA	NA	Breast_Mammary_Tissue	6.36983e-10	2.61205e-06	6.181	Esophagus_Muscularis	3.71368e-06	0.00235091	-4.62679	NA	NA	NA	0	1	1	0	2	NA	NA	6.44964	-0.432432	-4.49636	1.16667	NA	NA	NA	NA	1.12116e-10	0.665427	6.91272e-06	0.243345	NA	NA	NA	NA	3.57228e-07	0.989411	0.00368867	0.934656	NA	NA
HSD17B14	NA	NA	NA	Breast_Mammary_Tissue	6.36983e-10	2.61205e-06	6.181	Heart_Atrial_Appendage	3.71368e-06	0.00223998	-4.62679	NA	NA	NA	0	1	1	0	2	NA	NA	6.44964	-0.432432	-4.49636	1.16667	NA	NA	NA	NA	1.12116e-10	0.665427	6.91272e-06	0.243345	NA	NA	NA	NA	3.57228e-07	0.989411	0.00360153	0.93912	NA	NA
HSD17B14	NA	NA	NA	Breast_Mammary_Tissue	6.36983e-10	2.61205e-06	6.181	Heart_Left_Ventricle	3.71368e-06	0.00235179	-4.62679	NA	NA	NA	0	1	1	0	2	NA	NA	6.44964	-0.432432	-4.49636	1.16667	NA	NA	NA	NA	1.12116e-10	0.665427	6.91272e-06	0.243345	NA	NA	NA	NA	3.57228e-07	0.989411	0.00331119	0.949282	NA	NA
HSD17B14	NA	NA	NA	Breast_Mammary_Tissue	6.36983e-10	2.61205e-06	6.181	Kidney_Cortex	1.39985e-05	0.00642179	4.34389	NA	NA	NA	0	1	1	0	2	NA	NA	6.44964	-0.432432	4.22976	-1.05344	NA	NA	NA	NA	1.12116e-10	0.665427	2.33941e-05	0.292142	NA	NA	NA	NA	3.57228e-07	0.989411	0.00902676	0.957311	NA	NA
HSD17B14	NA	NA	NA	Breast_Mammary_Tissue	6.36983e-10	2.61205e-06	6.181	Minor_Salivary_Gland	3.71368e-06	0.00202816	-4.62679	NA	NA	NA	0	1	1	0	2	NA	NA	6.44964	-0.432432	-4.49636	1.16667	NA	NA	NA	NA	1.12116e-10	0.665427	6.91272e-06	0.243345	NA	NA	NA	NA	3.57228e-07	0.989411	0.00327004	0.944597	NA	NA
HSD17B14	NA	NA	NA	Breast_Mammary_Tissue	6.36983e-10	2.61205e-06	6.181	Muscle_Skeletal	3.71368e-06	0.00198559	-4.62679	NA	NA	NA	0	1	1	0	2	NA	NA	6.44964	-0.432432	-4.49636	1.16667	NA	NA	NA	NA	1.12116e-10	0.665427	6.91272e-06	0.243345	NA	NA	NA	NA	3.57228e-07	0.989411	0.00307866	0.942348	NA	NA
HSD17B14	NA	NA	NA	Breast_Mammary_Tissue	6.36983e-10	2.61205e-06	6.181	Ovary	3.71368e-06	0.00188122	-4.62679	NA	NA	NA	0	1	1	0	2	NA	NA	6.44964	-0.432432	-4.49636	1.16667	NA	NA	NA	NA	1.12116e-10	0.665427	6.91272e-06	0.243345	NA	NA	NA	NA	3.57228e-07	0.989411	0.00305795	0.935883	NA	NA
HSD17B14	NA	NA	NA	Breast_Mammary_Tissue	6.36983e-10	2.61205e-06	6.181	Pancreas	2.27453e-06	0.0014592	-4.72736	NA	NA	NA	0	1	1	0	2	NA	NA	6.44964	-0.432432	-4.70789	0.857143	NA	NA	NA	NA	1.12116e-10	0.665427	2.50298e-06	0.391366	NA	NA	NA	NA	3.57228e-07	0.989411	0.00145667	0.975219	NA	NA
HSD17B14	NA	NA	NA	Breast_Mammary_Tissue	6.36983e-10	2.61205e-06	6.181	Pituitary	3.71368e-06	0.00249938	-4.62679	NA	NA	NA	0	1	1	0	2	NA	NA	6.44964	-0.432432	-4.49636	1.16667	NA	NA	NA	NA	1.12116e-10	0.665427	6.91272e-06	0.243345	NA	NA	NA	NA	3.57228e-07	0.989411	0.00372826	0.930738	NA	NA
HSD17B14	NA	NA	NA	Breast_Mammary_Tissue	6.36983e-10	2.61205e-06	6.181	Prostate	3.71368e-06	0.00210735	-4.62679	NA	NA	NA	0	1	1	0	2	NA	NA	6.44964	-0.432432	-4.49636	1.16667	NA	NA	NA	NA	1.12116e-10	0.665427	6.91272e-06	0.243345	NA	NA	NA	NA	3.57228e-07	0.989411	0.00338835	0.931538	NA	NA
HSD17B14	NA	NA	NA	Breast_Mammary_Tissue	6.36983e-10	2.61205e-06	6.181	Skin_Not_Sun_Exposed_Suprapubic	2.27453e-06	0.00142034	-4.72736	NA	NA	NA	0	1	1	0	2	NA	NA	6.44964	-0.432432	-4.68661	0.857143	NA	NA	NA	NA	1.12116e-10	0.665427	2.77764e-06	0.391366	NA	NA	NA	NA	3.57228e-07	0.989411	0.00162784	0.961934	NA	NA
HSD17B14	NA	NA	NA	Breast_Mammary_Tissue	6.36983e-10	2.61205e-06	6.181	Skin_Sun_Exposed_Lower_leg	7.7731e-08	8.35834e-05	5.37232	NA	NA	NA	0	1	1	0	2	NA	NA	6.44964	-0.432432	5.42804	-0.788369	NA	NA	NA	NA	1.12116e-10	0.665427	5.69748e-08	0.430481	NA	NA	NA	NA	3.57228e-07	0.989411	6.97148e-05	0.9653	NA	NA
HSD17B14	NA	NA	NA	Breast_Mammary_Tissue	6.36983e-10	2.61205e-06	6.181	Stomach	3.71368e-06	0.00200503	-4.62679	NA	NA	NA	0	1	1	0	2	NA	NA	6.44964	-0.432432	-4.49636	1.16667	NA	NA	NA	NA	1.12116e-10	0.665427	6.91272e-06	0.243345	NA	NA	NA	NA	3.57228e-07	0.989411	0.0030262	0.933919	NA	NA
HSD17B14	NA	NA	NA	Breast_Mammary_Tissue	6.36983e-10	2.61205e-06	6.181	Testis	3.44726e-07	0.000320149	5.09719	NA	NA	NA	0	1	1	0	2	NA	NA	6.44964	-0.432432	5.02293	-1.10581	NA	NA	NA	NA	1.12116e-10	0.665427	5.08897e-07	0.268808	NA	NA	NA	NA	3.57228e-07	0.989411	0.000454273	0.927018	NA	NA
HSD17B14	NA	NA	NA	Breast_Mammary_Tissue	6.36983e-10	2.61205e-06	6.181	Thyroid	3.71368e-06	0.00206574	-4.62679	NA	NA	NA	0	1	1	0	2	NA	NA	6.44964	-0.432432	-4.49636	1.16667	NA	NA	NA	NA	1.12116e-10	0.665427	6.91272e-06	0.243345	NA	NA	NA	NA	3.57228e-07	0.989411	0.00337737	0.944955	NA	NA
HSD17B14	NA	NA	NA	Breast_Mammary_Tissue	6.36983e-10	2.61205e-06	6.181	Uterus	5.93173e-07	0.000364947	4.99343	NA	NA	NA	0	1	1	0	2	NA	NA	6.44964	-0.432432	4.92294	-1.07745	NA	NA	NA	NA	1.12116e-10	0.665427	8.52552e-07	0.28128	NA	NA	NA	NA	3.57228e-07	0.989411	0.000499177	0.939072	NA	NA
HSD17B14	NA	NA	NA	Breast_Mammary_Tissue	6.36983e-10	2.61205e-06	6.181	Vagina	3.71368e-06	0.00186792	-4.62679	NA	NA	NA	0	1	1	0	2	NA	NA	6.44964	-0.432432	-4.49636	1.16667	NA	NA	NA	NA	1.12116e-10	0.665427	6.91272e-06	0.243345	NA	NA	NA	NA	3.57228e-07	0.989411	0.00313384	0.934684	NA	NA
HSD17B14	NA	NA	NA	Breast_Mammary_Tissue	6.36983e-10	2.61205e-06	6.181	smultixcan	1.99054e-09	2.67771e-06	3.25394	NA	NA	NA	0	1	1	0	2	NA	NA	6.44964	-0.432432	3.31566	-0.406694	NA	NA	NA	NA	1.12116e-10	0.665427	1.00737e-08	0.122958	NA	NA	NA	NA	3.57228e-07	0.989411	1.10618e-05	0.874696	NA	NA
HSD17B14	NA	NA	NA	Cells_Cultured_fibroblasts	1.62597e-09	2.45847e-06	6.03135	Adipose_Subcutaneous	2.47755e-07	0.000199555	5.15939	NA	NA	NA	0	1	1	0	2	NA	NA	6.12294	-1.05698	5.11981	-1.0273	NA	NA	NA	NA	9.18657e-10	0.290522	3.0584e-07	0.304279	NA	NA	NA	NA	1.63049e-06	0.93745	0.000236523	0.937682	NA	NA
HSD17B14	NA	NA	NA	Cells_Cultured_fibroblasts	1.62597e-09	2.45847e-06	6.03135	Adipose_Visceral_Omentum	1.36633e-06	0.00104026	4.82985	NA	NA	NA	0	1	1	0	2	NA	NA	6.12294	-1.05698	4.75286	-1.0155	NA	NA	NA	NA	9.18657e-10	0.290522	2.00562e-06	0.309866	NA	NA	NA	NA	1.63049e-06	0.93745	0.00111713	0.938598	NA	NA
HSD17B14	NA	NA	NA	Cells_Cultured_fibroblasts	1.62597e-09	2.45847e-06	6.03135	Adrenal_Gland	2.27453e-06	0.00129521	-4.72736	NA	NA	NA	0	1	1	0	2	NA	NA	6.12294	-1.05698	-4.70789	0.857143	NA	NA	NA	NA	9.18657e-10	0.290522	2.50298e-06	0.391366	NA	NA	NA	NA	1.63049e-06	0.93745	0.00124262	0.962715	NA	NA
HSD17B14	NA	NA	NA	Cells_Cultured_fibroblasts	1.62597e-09	2.45847e-06	6.03135	Artery_Aorta	3.71368e-06	0.00198676	-4.62679	NA	NA	NA	0	1	1	0	2	NA	NA	6.12294	-1.05698	-4.49636	1.16667	NA	NA	NA	NA	9.18657e-10	0.290522	6.91272e-06	0.243345	NA	NA	NA	NA	1.63049e-06	0.93745	0.00325829	0.939363	NA	NA
HSD17B14	NA	NA	NA	Cells_Cultured_fibroblasts	1.62597e-09	2.45847e-06	6.03135	Artery_Coronary	3.71368e-06	0.00238055	-4.62679	NA	NA	NA	0	1	1	0	2	NA	NA	6.12294	-1.05698	-4.49636	1.16667	NA	NA	NA	NA	9.18657e-10	0.290522	6.91272e-06	0.243345	NA	NA	NA	NA	1.63049e-06	0.93745	0.00349622	0.933679	NA	NA
HSD17B14	NA	NA	NA	Cells_Cultured_fibroblasts	1.62597e-09	2.45847e-06	6.03135	Artery_Tibial	3.71368e-06	0.00209556	-4.62679	NA	NA	NA	0	1	1	0	2	NA	NA	6.12294	-1.05698	-4.49636	1.16667	NA	NA	NA	NA	9.18657e-10	0.290522	6.91272e-06	0.243345	NA	NA	NA	NA	1.63049e-06	0.93745	0.00345971	0.925738	NA	NA
HSD17B14	NA	NA	NA	Cells_Cultured_fibroblasts	1.62597e-09	2.45847e-06	6.03135	Brain_Anterior_cingulate_cortex_BA24	6.86225e-07	0.000897784	4.96522	NA	NA	NA	0	1	1	0	2	NA	NA	6.12294	-1.05698	4.87285	-1.12896	NA	NA	NA	NA	9.18657e-10	0.290522	1.10001e-06	0.258917	NA	NA	NA	NA	1.63049e-06	0.93745	0.00109747	0.947433	NA	NA
HSD17B14	NA	NA	NA	Cells_Cultured_fibroblasts	1.62597e-09	2.45847e-06	6.03135	Brain_Caudate_basal_ganglia	3.66818e-06	0.00329417	4.62935	NA	NA	NA	0	1	1	0	2	NA	NA	6.12294	-1.05698	5.12161	0.359649	NA	NA	NA	NA	9.18657e-10	0.290522	3.02942e-07	0.71911	NA	NA	NA	NA	1.63049e-06	0.93745	0.000455714	0.986641	NA	NA
HSD17B14	NA	NA	NA	Cells_Cultured_fibroblasts	1.62597e-09	2.45847e-06	6.03135	Brain_Cerebellar_Hemisphere	1.62715e-07	0.000239168	5.23756	NA	NA	NA	0	1	1	0	2	NA	NA	6.12294	-1.05698	5.37927	-0.62069	NA	NA	NA	NA	9.18657e-10	0.290522	7.47896e-08	0.534804	NA	NA	NA	NA	1.63049e-06	0.93745	9.96881e-05	0.968428	NA	NA
HSD17B14	NA	NA	NA	Cells_Cultured_fibroblasts	1.62597e-09	2.45847e-06	6.03135	Brain_Cerebellum	2.27453e-06	0.00168178	-4.72736	NA	NA	NA	0	1	1	0	2	NA	NA	6.12294	-1.05698	-4.70789	0.857143	NA	NA	NA	NA	9.18657e-10	0.290522	2.50298e-06	0.391366	NA	NA	NA	NA	1.63049e-06	0.93745	0.00181888	0.954405	NA	NA
HSD17B14	NA	NA	NA	Cells_Cultured_fibroblasts	1.62597e-09	2.45847e-06	6.03135	Brain_Cortex	4.08829e-07	0.000412569	5.0648	NA	NA	NA	0	1	1	0	2	NA	NA	6.12294	-1.05698	4.97951	-1.1285	NA	NA	NA	NA	9.18657e-10	0.290522	6.37453e-07	0.259109	NA	NA	NA	NA	1.63049e-06	0.93745	0.000616153	0.935719	NA	NA
HSD17B14	NA	NA	NA	Cells_Cultured_fibroblasts	1.62597e-09	2.45847e-06	6.03135	Brain_Frontal_Cortex_BA9	4.44907e-07	0.000521876	5.04867	NA	NA	NA	0	1	1	0	2	NA	NA	6.12294	-1.05698	4.96214	-1.1288	NA	NA	NA	NA	9.18657e-10	0.290522	6.97207e-07	0.258982	NA	NA	NA	NA	1.63049e-06	0.93745	0.000680501	0.933958	NA	NA
HSD17B14	NA	NA	NA	Cells_Cultured_fibroblasts	1.62597e-09	2.45847e-06	6.03135	Brain_Hippocampus	5.21639e-07	0.00057578	5.01818	NA	NA	NA	0	1	1	0	2	NA	NA	6.12294	-1.05698	4.92809	-1.13255	NA	NA	NA	NA	9.18657e-10	0.290522	8.3038e-07	0.257405	NA	NA	NA	NA	1.63049e-06	0.93745	0.000748657	0.950194	NA	NA
HSD17B14	NA	NA	NA	Cells_Cultured_fibroblasts	1.62597e-09	2.45847e-06	6.03135	Brain_Hypothalamus	3.71368e-06	0.00345967	-4.62679	NA	NA	NA	0	1	1	0	2	NA	NA	6.12294	-1.05698	-4.49636	1.16667	NA	NA	NA	NA	9.18657e-10	0.290522	6.91272e-06	0.243345	NA	NA	NA	NA	1.63049e-06	0.93745	0.00487398	0.934319	NA	NA
HSD17B14	NA	NA	NA	Cells_Cultured_fibroblasts	1.62597e-09	2.45847e-06	6.03135	Brain_Nucleus_accumbens_basal_ganglia	2.27453e-06	0.00189239	-4.72736	NA	NA	NA	0	1	1	0	2	NA	NA	6.12294	-1.05698	-4.42639	0.857143	NA	NA	NA	NA	9.18657e-10	0.290522	9.58225e-06	0.391366	NA	NA	NA	NA	1.63049e-06	0.93745	0.00520197	0.956614	NA	NA
HSD17B14	NA	NA	NA	Cells_Cultured_fibroblasts	1.62597e-09	2.45847e-06	6.03135	Brain_Putamen_basal_ganglia	3.71368e-06	0.00271804	-4.62679	NA	NA	NA	0	1	1	0	2	NA	NA	6.12294	-1.05698	-4.49636	1.16667	NA	NA	NA	NA	9.18657e-10	0.290522	6.91272e-06	0.243345	NA	NA	NA	NA	1.63049e-06	0.93745	0.00381869	0.935002	NA	NA
HSD17B14	NA	NA	NA	Cells_Cultured_fibroblasts	1.62597e-09	2.45847e-06	6.03135	Brain_Spinal_cord_cervical_c-1	2.27453e-06	0.00189709	-4.72736	NA	NA	NA	0	1	1	0	2	NA	NA	6.12294	-1.05698	-4.39736	0.857143	NA	NA	NA	NA	9.18657e-10	0.290522	1.09576e-05	0.391366	NA	NA	NA	NA	1.63049e-06	0.93745	0.00734838	0.963409	NA	NA
HSD17B14	NA	NA	NA	Cells_Cultured_fibroblasts	1.62597e-09	2.45847e-06	6.03135	Brain_Substantia_nigra	3.71368e-06	0.00266241	4.62679	NA	NA	NA	0	1	1	0	2	NA	NA	6.12294	-1.05698	4.49636	-1.16667	NA	NA	NA	NA	9.18657e-10	0.290522	6.91272e-06	0.243345	NA	NA	NA	NA	1.63049e-06	0.93745	0.00456081	0.948859	NA	NA
HSD17B14	NA	NA	NA	Cells_Cultured_fibroblasts	1.62597e-09	2.45847e-06	6.03135	Breast_Mammary_Tissue	7.26139e-07	0.000467661	4.95424	NA	NA	NA	0	1	1	0	2	NA	NA	6.12294	-1.05698	4.89085	-1.03193	NA	NA	NA	NA	9.18657e-10	0.290522	1.00401e-06	0.302105	NA	NA	NA	NA	1.63049e-06	0.93745	0.000589766	0.948261	NA	NA
HSD17B14	NA	NA	NA	Cells_Cultured_fibroblasts	1.62597e-09	2.45847e-06	6.03135	Cells_Cultured_fibroblasts	3.71368e-06	0.00216099	-4.62679	NA	NA	NA	0	1	1	0	2	NA	NA	6.12294	-1.05698	-4.49636	1.16667	NA	NA	NA	NA	9.18657e-10	0.290522	6.91272e-06	0.243345	NA	NA	NA	NA	1.63049e-06	0.93745	0.0034476	0.921091	NA	NA
HSD17B14	NA	NA	NA	Cells_Cultured_fibroblasts	1.62597e-09	2.45847e-06	6.03135	Colon_Sigmoid	3.97777e-07	0.000317002	5.07002	NA	NA	NA	0	1	1	0	2	NA	NA	6.12294	-1.05698	5.09207	-0.812462	NA	NA	NA	NA	9.18657e-10	0.290522	3.5418e-07	0.416526	NA	NA	NA	NA	1.63049e-06	0.93745	0.00025618	0.967506	NA	NA
HSD17B14	NA	NA	NA	Cells_Cultured_fibroblasts	1.62597e-09	2.45847e-06	6.03135	Colon_Transverse	3.71368e-06	0.00205924	-4.62679	NA	NA	NA	0	1	1	0	2	NA	NA	6.12294	-1.05698	-4.49636	1.16667	NA	NA	NA	NA	9.18657e-10	0.290522	6.91272e-06	0.243345	NA	NA	NA	NA	1.63049e-06	0.93745	0.00336538	0.937959	NA	NA
HSD17B14	NA	NA	NA	Cells_Cultured_fibroblasts	1.62597e-09	2.45847e-06	6.03135	Esophagus_Muscularis	3.71368e-06	0.00235091	-4.62679	NA	NA	NA	0	1	1	0	2	NA	NA	6.12294	-1.05698	-4.49636	1.16667	NA	NA	NA	NA	9.18657e-10	0.290522	6.91272e-06	0.243345	NA	NA	NA	NA	1.63049e-06	0.93745	0.00368867	0.934656	NA	NA
HSD17B14	NA	NA	NA	Cells_Cultured_fibroblasts	1.62597e-09	2.45847e-06	6.03135	Heart_Atrial_Appendage	3.71368e-06	0.00223998	-4.62679	NA	NA	NA	0	1	1	0	2	NA	NA	6.12294	-1.05698	-4.49636	1.16667	NA	NA	NA	NA	9.18657e-10	0.290522	6.91272e-06	0.243345	NA	NA	NA	NA	1.63049e-06	0.93745	0.00360153	0.93912	NA	NA
HSD17B14	NA	NA	NA	Cells_Cultured_fibroblasts	1.62597e-09	2.45847e-06	6.03135	Heart_Left_Ventricle	3.71368e-06	0.00235179	-4.62679	NA	NA	NA	0	1	1	0	2	NA	NA	6.12294	-1.05698	-4.49636	1.16667	NA	NA	NA	NA	9.18657e-10	0.290522	6.91272e-06	0.243345	NA	NA	NA	NA	1.63049e-06	0.93745	0.00331119	0.949282	NA	NA
HSD17B14	NA	NA	NA	Cells_Cultured_fibroblasts	1.62597e-09	2.45847e-06	6.03135	Kidney_Cortex	1.39985e-05	0.00642179	4.34389	NA	NA	NA	0	1	1	0	2	NA	NA	6.12294	-1.05698	4.22976	-1.05344	NA	NA	NA	NA	9.18657e-10	0.290522	2.33941e-05	0.292142	NA	NA	NA	NA	1.63049e-06	0.93745	0.00902676	0.957311	NA	NA
HSD17B14	NA	NA	NA	Cells_Cultured_fibroblasts	1.62597e-09	2.45847e-06	6.03135	Minor_Salivary_Gland	3.71368e-06	0.00202816	-4.62679	NA	NA	NA	0	1	1	0	2	NA	NA	6.12294	-1.05698	-4.49636	1.16667	NA	NA	NA	NA	9.18657e-10	0.290522	6.91272e-06	0.243345	NA	NA	NA	NA	1.63049e-06	0.93745	0.00327004	0.944597	NA	NA
HSD17B14	NA	NA	NA	Cells_Cultured_fibroblasts	1.62597e-09	2.45847e-06	6.03135	Muscle_Skeletal	3.71368e-06	0.00198559	-4.62679	NA	NA	NA	0	1	1	0	2	NA	NA	6.12294	-1.05698	-4.49636	1.16667	NA	NA	NA	NA	9.18657e-10	0.290522	6.91272e-06	0.243345	NA	NA	NA	NA	1.63049e-06	0.93745	0.00307866	0.942348	NA	NA
HSD17B14	NA	NA	NA	Cells_Cultured_fibroblasts	1.62597e-09	2.45847e-06	6.03135	Ovary	3.71368e-06	0.00188122	-4.62679	NA	NA	NA	0	1	1	0	2	NA	NA	6.12294	-1.05698	-4.49636	1.16667	NA	NA	NA	NA	9.18657e-10	0.290522	6.91272e-06	0.243345	NA	NA	NA	NA	1.63049e-06	0.93745	0.00305795	0.935883	NA	NA
HSD17B14	NA	NA	NA	Cells_Cultured_fibroblasts	1.62597e-09	2.45847e-06	6.03135	Pancreas	2.27453e-06	0.0014592	-4.72736	NA	NA	NA	0	1	1	0	2	NA	NA	6.12294	-1.05698	-4.70789	0.857143	NA	NA	NA	NA	9.18657e-10	0.290522	2.50298e-06	0.391366	NA	NA	NA	NA	1.63049e-06	0.93745	0.00145667	0.975219	NA	NA
HSD17B14	NA	NA	NA	Cells_Cultured_fibroblasts	1.62597e-09	2.45847e-06	6.03135	Pituitary	3.71368e-06	0.00249938	-4.62679	NA	NA	NA	0	1	1	0	2	NA	NA	6.12294	-1.05698	-4.49636	1.16667	NA	NA	NA	NA	9.18657e-10	0.290522	6.91272e-06	0.243345	NA	NA	NA	NA	1.63049e-06	0.93745	0.00372826	0.930738	NA	NA
HSD17B14	NA	NA	NA	Cells_Cultured_fibroblasts	1.62597e-09	2.45847e-06	6.03135	Prostate	3.71368e-06	0.00210735	-4.62679	NA	NA	NA	0	1	1	0	2	NA	NA	6.12294	-1.05698	-4.49636	1.16667	NA	NA	NA	NA	9.18657e-10	0.290522	6.91272e-06	0.243345	NA	NA	NA	NA	1.63049e-06	0.93745	0.00338835	0.931538	NA	NA
HSD17B14	NA	NA	NA	Cells_Cultured_fibroblasts	1.62597e-09	2.45847e-06	6.03135	Skin_Not_Sun_Exposed_Suprapubic	2.27453e-06	0.00142034	-4.72736	NA	NA	NA	0	1	1	0	2	NA	NA	6.12294	-1.05698	-4.68661	0.857143	NA	NA	NA	NA	9.18657e-10	0.290522	2.77764e-06	0.391366	NA	NA	NA	NA	1.63049e-06	0.93745	0.00162784	0.961934	NA	NA
HSD17B14	NA	NA	NA	Cells_Cultured_fibroblasts	1.62597e-09	2.45847e-06	6.03135	Skin_Sun_Exposed_Lower_leg	7.7731e-08	8.35834e-05	5.37232	NA	NA	NA	0	1	1	0	2	NA	NA	6.12294	-1.05698	5.42804	-0.788369	NA	NA	NA	NA	9.18657e-10	0.290522	5.69748e-08	0.430481	NA	NA	NA	NA	1.63049e-06	0.93745	6.97148e-05	0.9653	NA	NA
HSD17B14	NA	NA	NA	Cells_Cultured_fibroblasts	1.62597e-09	2.45847e-06	6.03135	Stomach	3.71368e-06	0.00200503	-4.62679	NA	NA	NA	0	1	1	0	2	NA	NA	6.12294	-1.05698	-4.49636	1.16667	NA	NA	NA	NA	9.18657e-10	0.290522	6.91272e-06	0.243345	NA	NA	NA	NA	1.63049e-06	0.93745	0.0030262	0.933919	NA	NA
HSD17B14	NA	NA	NA	Cells_Cultured_fibroblasts	1.62597e-09	2.45847e-06	6.03135	Testis	3.44726e-07	0.000320149	5.09719	NA	NA	NA	0	1	1	0	2	NA	NA	6.12294	-1.05698	5.02293	-1.10581	NA	NA	NA	NA	9.18657e-10	0.290522	5.08897e-07	0.268808	NA	NA	NA	NA	1.63049e-06	0.93745	0.000454273	0.927018	NA	NA
HSD17B14	NA	NA	NA	Cells_Cultured_fibroblasts	1.62597e-09	2.45847e-06	6.03135	Thyroid	3.71368e-06	0.00206574	-4.62679	NA	NA	NA	0	1	1	0	2	NA	NA	6.12294	-1.05698	-4.49636	1.16667	NA	NA	NA	NA	9.18657e-10	0.290522	6.91272e-06	0.243345	NA	NA	NA	NA	1.63049e-06	0.93745	0.00337737	0.944955	NA	NA
HSD17B14	NA	NA	NA	Cells_Cultured_fibroblasts	1.62597e-09	2.45847e-06	6.03135	Uterus	5.93173e-07	0.000364947	4.99343	NA	NA	NA	0	1	1	0	2	NA	NA	6.12294	-1.05698	4.92294	-1.07745	NA	NA	NA	NA	9.18657e-10	0.290522	8.52552e-07	0.28128	NA	NA	NA	NA	1.63049e-06	0.93745	0.000499177	0.939072	NA	NA
HSD17B14	NA	NA	NA	Cells_Cultured_fibroblasts	1.62597e-09	2.45847e-06	6.03135	Vagina	3.71368e-06	0.00186792	-4.62679	NA	NA	NA	0	1	1	0	2	NA	NA	6.12294	-1.05698	-4.49636	1.16667	NA	NA	NA	NA	9.18657e-10	0.290522	6.91272e-06	0.243345	NA	NA	NA	NA	1.63049e-06	0.93745	0.00313384	0.934684	NA	NA
HSD17B14	NA	NA	NA	Cells_Cultured_fibroblasts	1.62597e-09	2.45847e-06	6.03135	smultixcan	1.99054e-09	2.67771e-06	3.25394	NA	NA	NA	0	1	1	0	2	NA	NA	6.12294	-1.05698	3.31566	-0.406694	NA	NA	NA	NA	9.18657e-10	0.290522	1.00737e-08	0.122958	NA	NA	NA	NA	1.63049e-06	0.93745	1.10618e-05	0.874696	NA	NA
HSD17B14	NA	NA	NA	Colon_Sigmoid	6.36983e-10	1.10316e-06	6.181	Adipose_Subcutaneous	2.47755e-07	0.000199555	5.15939	NA	NA	NA	0	1	1	0	2	NA	NA	6.44964	-0.432432	5.11981	-1.0273	NA	NA	NA	NA	1.12116e-10	0.665427	3.0584e-07	0.304279	NA	NA	NA	NA	1.76021e-07	0.983639	0.000236523	0.937682	NA	NA
HSD17B14	NA	NA	NA	Colon_Sigmoid	6.36983e-10	1.10316e-06	6.181	Adipose_Visceral_Omentum	1.36633e-06	0.00104026	4.82985	NA	NA	NA	0	1	1	0	2	NA	NA	6.44964	-0.432432	4.75286	-1.0155	NA	NA	NA	NA	1.12116e-10	0.665427	2.00562e-06	0.309866	NA	NA	NA	NA	1.76021e-07	0.983639	0.00111713	0.938598	NA	NA
HSD17B14	NA	NA	NA	Colon_Sigmoid	6.36983e-10	1.10316e-06	6.181	Adrenal_Gland	2.27453e-06	0.00129521	-4.72736	NA	NA	NA	0	1	1	0	2	NA	NA	6.44964	-0.432432	-4.70789	0.857143	NA	NA	NA	NA	1.12116e-10	0.665427	2.50298e-06	0.391366	NA	NA	NA	NA	1.76021e-07	0.983639	0.00124262	0.962715	NA	NA
HSD17B14	NA	NA	NA	Colon_Sigmoid	6.36983e-10	1.10316e-06	6.181	Artery_Aorta	3.71368e-06	0.00198676	-4.62679	NA	NA	NA	0	1	1	0	2	NA	NA	6.44964	-0.432432	-4.49636	1.16667	NA	NA	NA	NA	1.12116e-10	0.665427	6.91272e-06	0.243345	NA	NA	NA	NA	1.76021e-07	0.983639	0.00325829	0.939363	NA	NA
HSD17B14	NA	NA	NA	Colon_Sigmoid	6.36983e-10	1.10316e-06	6.181	Artery_Coronary	3.71368e-06	0.00238055	-4.62679	NA	NA	NA	0	1	1	0	2	NA	NA	6.44964	-0.432432	-4.49636	1.16667	NA	NA	NA	NA	1.12116e-10	0.665427	6.91272e-06	0.243345	NA	NA	NA	NA	1.76021e-07	0.983639	0.00349622	0.933679	NA	NA
HSD17B14	NA	NA	NA	Colon_Sigmoid	6.36983e-10	1.10316e-06	6.181	Artery_Tibial	3.71368e-06	0.00209556	-4.62679	NA	NA	NA	0	1	1	0	2	NA	NA	6.44964	-0.432432	-4.49636	1.16667	NA	NA	NA	NA	1.12116e-10	0.665427	6.91272e-06	0.243345	NA	NA	NA	NA	1.76021e-07	0.983639	0.00345971	0.925738	NA	NA
HSD17B14	NA	NA	NA	Colon_Sigmoid	6.36983e-10	1.10316e-06	6.181	Brain_Anterior_cingulate_cortex_BA24	6.86225e-07	0.000897784	4.96522	NA	NA	NA	0	1	1	0	2	NA	NA	6.44964	-0.432432	4.87285	-1.12896	NA	NA	NA	NA	1.12116e-10	0.665427	1.10001e-06	0.258917	NA	NA	NA	NA	1.76021e-07	0.983639	0.00109747	0.947433	NA	NA
HSD17B14	NA	NA	NA	Colon_Sigmoid	6.36983e-10	1.10316e-06	6.181	Brain_Caudate_basal_ganglia	3.66818e-06	0.00329417	4.62935	NA	NA	NA	0	1	1	0	2	NA	NA	6.44964	-0.432432	5.12161	0.359649	NA	NA	NA	NA	1.12116e-10	0.665427	3.02942e-07	0.71911	NA	NA	NA	NA	1.76021e-07	0.983639	0.000455714	0.986641	NA	NA
HSD17B14	NA	NA	NA	Colon_Sigmoid	6.36983e-10	1.10316e-06	6.181	Brain_Cerebellar_Hemisphere	1.62715e-07	0.000239168	5.23756	NA	NA	NA	0	1	1	0	2	NA	NA	6.44964	-0.432432	5.37927	-0.62069	NA	NA	NA	NA	1.12116e-10	0.665427	7.47896e-08	0.534804	NA	NA	NA	NA	1.76021e-07	0.983639	9.96881e-05	0.968428	NA	NA
HSD17B14	NA	NA	NA	Colon_Sigmoid	6.36983e-10	1.10316e-06	6.181	Brain_Cerebellum	2.27453e-06	0.00168178	-4.72736	NA	NA	NA	0	1	1	0	2	NA	NA	6.44964	-0.432432	-4.70789	0.857143	NA	NA	NA	NA	1.12116e-10	0.665427	2.50298e-06	0.391366	NA	NA	NA	NA	1.76021e-07	0.983639	0.00181888	0.954405	NA	NA
HSD17B14	NA	NA	NA	Colon_Sigmoid	6.36983e-10	1.10316e-06	6.181	Brain_Cortex	4.08829e-07	0.000412569	5.0648	NA	NA	NA	0	1	1	0	2	NA	NA	6.44964	-0.432432	4.97951	-1.1285	NA	NA	NA	NA	1.12116e-10	0.665427	6.37453e-07	0.259109	NA	NA	NA	NA	1.76021e-07	0.983639	0.000616153	0.935719	NA	NA
HSD17B14	NA	NA	NA	Colon_Sigmoid	6.36983e-10	1.10316e-06	6.181	Brain_Frontal_Cortex_BA9	4.44907e-07	0.000521876	5.04867	NA	NA	NA	0	1	1	0	2	NA	NA	6.44964	-0.432432	4.96214	-1.1288	NA	NA	NA	NA	1.12116e-10	0.665427	6.97207e-07	0.258982	NA	NA	NA	NA	1.76021e-07	0.983639	0.000680501	0.933958	NA	NA
HSD17B14	NA	NA	NA	Colon_Sigmoid	6.36983e-10	1.10316e-06	6.181	Brain_Hippocampus	5.21639e-07	0.00057578	5.01818	NA	NA	NA	0	1	1	0	2	NA	NA	6.44964	-0.432432	4.92809	-1.13255	NA	NA	NA	NA	1.12116e-10	0.665427	8.3038e-07	0.257405	NA	NA	NA	NA	1.76021e-07	0.983639	0.000748657	0.950194	NA	NA
HSD17B14	NA	NA	NA	Colon_Sigmoid	6.36983e-10	1.10316e-06	6.181	Brain_Hypothalamus	3.71368e-06	0.00345967	-4.62679	NA	NA	NA	0	1	1	0	2	NA	NA	6.44964	-0.432432	-4.49636	1.16667	NA	NA	NA	NA	1.12116e-10	0.665427	6.91272e-06	0.243345	NA	NA	NA	NA	1.76021e-07	0.983639	0.00487398	0.934319	NA	NA
HSD17B14	NA	NA	NA	Colon_Sigmoid	6.36983e-10	1.10316e-06	6.181	Brain_Nucleus_accumbens_basal_ganglia	2.27453e-06	0.00189239	-4.72736	NA	NA	NA	0	1	1	0	2	NA	NA	6.44964	-0.432432	-4.42639	0.857143	NA	NA	NA	NA	1.12116e-10	0.665427	9.58225e-06	0.391366	NA	NA	NA	NA	1.76021e-07	0.983639	0.00520197	0.956614	NA	NA
HSD17B14	NA	NA	NA	Colon_Sigmoid	6.36983e-10	1.10316e-06	6.181	Brain_Putamen_basal_ganglia	3.71368e-06	0.00271804	-4.62679	NA	NA	NA	0	1	1	0	2	NA	NA	6.44964	-0.432432	-4.49636	1.16667	NA	NA	NA	NA	1.12116e-10	0.665427	6.91272e-06	0.243345	NA	NA	NA	NA	1.76021e-07	0.983639	0.00381869	0.935002	NA	NA
HSD17B14	NA	NA	NA	Colon_Sigmoid	6.36983e-10	1.10316e-06	6.181	Brain_Spinal_cord_cervical_c-1	2.27453e-06	0.00189709	-4.72736	NA	NA	NA	0	1	1	0	2	NA	NA	6.44964	-0.432432	-4.39736	0.857143	NA	NA	NA	NA	1.12116e-10	0.665427	1.09576e-05	0.391366	NA	NA	NA	NA	1.76021e-07	0.983639	0.00734838	0.963409	NA	NA
HSD17B14	NA	NA	NA	Colon_Sigmoid	6.36983e-10	1.10316e-06	6.181	Brain_Substantia_nigra	3.71368e-06	0.00266241	4.62679	NA	NA	NA	0	1	1	0	2	NA	NA	6.44964	-0.432432	4.49636	-1.16667	NA	NA	NA	NA	1.12116e-10	0.665427	6.91272e-06	0.243345	NA	NA	NA	NA	1.76021e-07	0.983639	0.00456081	0.948859	NA	NA
HSD17B14	NA	NA	NA	Colon_Sigmoid	6.36983e-10	1.10316e-06	6.181	Breast_Mammary_Tissue	7.26139e-07	0.000467661	4.95424	NA	NA	NA	0	1	1	0	2	NA	NA	6.44964	-0.432432	4.89085	-1.03193	NA	NA	NA	NA	1.12116e-10	0.665427	1.00401e-06	0.302105	NA	NA	NA	NA	1.76021e-07	0.983639	0.000589766	0.948261	NA	NA
HSD17B14	NA	NA	NA	Colon_Sigmoid	6.36983e-10	1.10316e-06	6.181	Cells_Cultured_fibroblasts	3.71368e-06	0.00216099	-4.62679	NA	NA	NA	0	1	1	0	2	NA	NA	6.44964	-0.432432	-4.49636	1.16667	NA	NA	NA	NA	1.12116e-10	0.665427	6.91272e-06	0.243345	NA	NA	NA	NA	1.76021e-07	0.983639	0.0034476	0.921091	NA	NA
HSD17B14	NA	NA	NA	Colon_Sigmoid	6.36983e-10	1.10316e-06	6.181	Colon_Sigmoid	3.97777e-07	0.000317002	5.07002	NA	NA	NA	0	1	1	0	2	NA	NA	6.44964	-0.432432	5.09207	-0.812462	NA	NA	NA	NA	1.12116e-10	0.665427	3.5418e-07	0.416526	NA	NA	NA	NA	1.76021e-07	0.983639	0.00025618	0.967506	NA	NA
HSD17B14	NA	NA	NA	Colon_Sigmoid	6.36983e-10	1.10316e-06	6.181	Colon_Transverse	3.71368e-06	0.00205924	-4.62679	NA	NA	NA	0	1	1	0	2	NA	NA	6.44964	-0.432432	-4.49636	1.16667	NA	NA	NA	NA	1.12116e-10	0.665427	6.91272e-06	0.243345	NA	NA	NA	NA	1.76021e-07	0.983639	0.00336538	0.937959	NA	NA
HSD17B14	NA	NA	NA	Colon_Sigmoid	6.36983e-10	1.10316e-06	6.181	Esophagus_Muscularis	3.71368e-06	0.00235091	-4.62679	NA	NA	NA	0	1	1	0	2	NA	NA	6.44964	-0.432432	-4.49636	1.16667	NA	NA	NA	NA	1.12116e-10	0.665427	6.91272e-06	0.243345	NA	NA	NA	NA	1.76021e-07	0.983639	0.00368867	0.934656	NA	NA
HSD17B14	NA	NA	NA	Colon_Sigmoid	6.36983e-10	1.10316e-06	6.181	Heart_Atrial_Appendage	3.71368e-06	0.00223998	-4.62679	NA	NA	NA	0	1	1	0	2	NA	NA	6.44964	-0.432432	-4.49636	1.16667	NA	NA	NA	NA	1.12116e-10	0.665427	6.91272e-06	0.243345	NA	NA	NA	NA	1.76021e-07	0.983639	0.00360153	0.93912	NA	NA
HSD17B14	NA	NA	NA	Colon_Sigmoid	6.36983e-10	1.10316e-06	6.181	Heart_Left_Ventricle	3.71368e-06	0.00235179	-4.62679	NA	NA	NA	0	1	1	0	2	NA	NA	6.44964	-0.432432	-4.49636	1.16667	NA	NA	NA	NA	1.12116e-10	0.665427	6.91272e-06	0.243345	NA	NA	NA	NA	1.76021e-07	0.983639	0.00331119	0.949282	NA	NA
HSD17B14	NA	NA	NA	Colon_Sigmoid	6.36983e-10	1.10316e-06	6.181	Kidney_Cortex	1.39985e-05	0.00642179	4.34389	NA	NA	NA	0	1	1	0	2	NA	NA	6.44964	-0.432432	4.22976	-1.05344	NA	NA	NA	NA	1.12116e-10	0.665427	2.33941e-05	0.292142	NA	NA	NA	NA	1.76021e-07	0.983639	0.00902676	0.957311	NA	NA
HSD17B14	NA	NA	NA	Colon_Sigmoid	6.36983e-10	1.10316e-06	6.181	Minor_Salivary_Gland	3.71368e-06	0.00202816	-4.62679	NA	NA	NA	0	1	1	0	2	NA	NA	6.44964	-0.432432	-4.49636	1.16667	NA	NA	NA	NA	1.12116e-10	0.665427	6.91272e-06	0.243345	NA	NA	NA	NA	1.76021e-07	0.983639	0.00327004	0.944597	NA	NA
HSD17B14	NA	NA	NA	Colon_Sigmoid	6.36983e-10	1.10316e-06	6.181	Muscle_Skeletal	3.71368e-06	0.00198559	-4.62679	NA	NA	NA	0	1	1	0	2	NA	NA	6.44964	-0.432432	-4.49636	1.16667	NA	NA	NA	NA	1.12116e-10	0.665427	6.91272e-06	0.243345	NA	NA	NA	NA	1.76021e-07	0.983639	0.00307866	0.942348	NA	NA
HSD17B14	NA	NA	NA	Colon_Sigmoid	6.36983e-10	1.10316e-06	6.181	Ovary	3.71368e-06	0.00188122	-4.62679	NA	NA	NA	0	1	1	0	2	NA	NA	6.44964	-0.432432	-4.49636	1.16667	NA	NA	NA	NA	1.12116e-10	0.665427	6.91272e-06	0.243345	NA	NA	NA	NA	1.76021e-07	0.983639	0.00305795	0.935883	NA	NA
HSD17B14	NA	NA	NA	Colon_Sigmoid	6.36983e-10	1.10316e-06	6.181	Pancreas	2.27453e-06	0.0014592	-4.72736	NA	NA	NA	0	1	1	0	2	NA	NA	6.44964	-0.432432	-4.70789	0.857143	NA	NA	NA	NA	1.12116e-10	0.665427	2.50298e-06	0.391366	NA	NA	NA	NA	1.76021e-07	0.983639	0.00145667	0.975219	NA	NA
HSD17B14	NA	NA	NA	Colon_Sigmoid	6.36983e-10	1.10316e-06	6.181	Pituitary	3.71368e-06	0.00249938	-4.62679	NA	NA	NA	0	1	1	0	2	NA	NA	6.44964	-0.432432	-4.49636	1.16667	NA	NA	NA	NA	1.12116e-10	0.665427	6.91272e-06	0.243345	NA	NA	NA	NA	1.76021e-07	0.983639	0.00372826	0.930738	NA	NA
HSD17B14	NA	NA	NA	Colon_Sigmoid	6.36983e-10	1.10316e-06	6.181	Prostate	3.71368e-06	0.00210735	-4.62679	NA	NA	NA	0	1	1	0	2	NA	NA	6.44964	-0.432432	-4.49636	1.16667	NA	NA	NA	NA	1.12116e-10	0.665427	6.91272e-06	0.243345	NA	NA	NA	NA	1.76021e-07	0.983639	0.00338835	0.931538	NA	NA
HSD17B14	NA	NA	NA	Colon_Sigmoid	6.36983e-10	1.10316e-06	6.181	Skin_Not_Sun_Exposed_Suprapubic	2.27453e-06	0.00142034	-4.72736	NA	NA	NA	0	1	1	0	2	NA	NA	6.44964	-0.432432	-4.68661	0.857143	NA	NA	NA	NA	1.12116e-10	0.665427	2.77764e-06	0.391366	NA	NA	NA	NA	1.76021e-07	0.983639	0.00162784	0.961934	NA	NA
HSD17B14	NA	NA	NA	Colon_Sigmoid	6.36983e-10	1.10316e-06	6.181	Skin_Sun_Exposed_Lower_leg	7.7731e-08	8.35834e-05	5.37232	NA	NA	NA	0	1	1	0	2	NA	NA	6.44964	-0.432432	5.42804	-0.788369	NA	NA	NA	NA	1.12116e-10	0.665427	5.69748e-08	0.430481	NA	NA	NA	NA	1.76021e-07	0.983639	6.97148e-05	0.9653	NA	NA
HSD17B14	NA	NA	NA	Colon_Sigmoid	6.36983e-10	1.10316e-06	6.181	Stomach	3.71368e-06	0.00200503	-4.62679	NA	NA	NA	0	1	1	0	2	NA	NA	6.44964	-0.432432	-4.49636	1.16667	NA	NA	NA	NA	1.12116e-10	0.665427	6.91272e-06	0.243345	NA	NA	NA	NA	1.76021e-07	0.983639	0.0030262	0.933919	NA	NA
HSD17B14	NA	NA	NA	Colon_Sigmoid	6.36983e-10	1.10316e-06	6.181	Testis	3.44726e-07	0.000320149	5.09719	NA	NA	NA	0	1	1	0	2	NA	NA	6.44964	-0.432432	5.02293	-1.10581	NA	NA	NA	NA	1.12116e-10	0.665427	5.08897e-07	0.268808	NA	NA	NA	NA	1.76021e-07	0.983639	0.000454273	0.927018	NA	NA
HSD17B14	NA	NA	NA	Colon_Sigmoid	6.36983e-10	1.10316e-06	6.181	Thyroid	3.71368e-06	0.00206574	-4.62679	NA	NA	NA	0	1	1	0	2	NA	NA	6.44964	-0.432432	-4.49636	1.16667	NA	NA	NA	NA	1.12116e-10	0.665427	6.91272e-06	0.243345	NA	NA	NA	NA	1.76021e-07	0.983639	0.00337737	0.944955	NA	NA
HSD17B14	NA	NA	NA	Colon_Sigmoid	6.36983e-10	1.10316e-06	6.181	Uterus	5.93173e-07	0.000364947	4.99343	NA	NA	NA	0	1	1	0	2	NA	NA	6.44964	-0.432432	4.92294	-1.07745	NA	NA	NA	NA	1.12116e-10	0.665427	8.52552e-07	0.28128	NA	NA	NA	NA	1.76021e-07	0.983639	0.000499177	0.939072	NA	NA
HSD17B14	NA	NA	NA	Colon_Sigmoid	6.36983e-10	1.10316e-06	6.181	Vagina	3.71368e-06	0.00186792	-4.62679	NA	NA	NA	0	1	1	0	2	NA	NA	6.44964	-0.432432	-4.49636	1.16667	NA	NA	NA	NA	1.12116e-10	0.665427	6.91272e-06	0.243345	NA	NA	NA	NA	1.76021e-07	0.983639	0.00313384	0.934684	NA	NA
HSD17B14	NA	NA	NA	Colon_Sigmoid	6.36983e-10	1.10316e-06	6.181	smultixcan	1.99054e-09	2.67771e-06	3.25394	NA	NA	NA	0	1	1	0	2	NA	NA	6.44964	-0.432432	3.31566	-0.406694	NA	NA	NA	NA	1.12116e-10	0.665427	1.00737e-08	0.122958	NA	NA	NA	NA	1.76021e-07	0.983639	1.10618e-05	0.874696	NA	NA
HSD17B14	NA	NA	NA	Colon_Transverse	2.86189e-08	3.19361e-05	5.54968	Adipose_Subcutaneous	2.47755e-07	0.000199555	5.15939	NA	NA	NA	0	1	1	0	2	NA	NA	5.71479	-0.653061	5.11981	-1.0273	NA	NA	NA	NA	1.09839e-08	0.513717	3.0584e-07	0.304279	NA	NA	NA	NA	1.55142e-05	0.966005	0.000236523	0.937682	NA	NA
HSD17B14	NA	NA	NA	Colon_Transverse	2.86189e-08	3.19361e-05	5.54968	Adipose_Visceral_Omentum	1.36633e-06	0.00104026	4.82985	NA	NA	NA	0	1	1	0	2	NA	NA	5.71479	-0.653061	4.75286	-1.0155	NA	NA	NA	NA	1.09839e-08	0.513717	2.00562e-06	0.309866	NA	NA	NA	NA	1.55142e-05	0.966005	0.00111713	0.938598	NA	NA
HSD17B14	NA	NA	NA	Colon_Transverse	2.86189e-08	3.19361e-05	5.54968	Adrenal_Gland	2.27453e-06	0.00129521	-4.72736	NA	NA	NA	0	1	1	0	2	NA	NA	5.71479	-0.653061	-4.70789	0.857143	NA	NA	NA	NA	1.09839e-08	0.513717	2.50298e-06	0.391366	NA	NA	NA	NA	1.55142e-05	0.966005	0.00124262	0.962715	NA	NA
HSD17B14	NA	NA	NA	Colon_Transverse	2.86189e-08	3.19361e-05	5.54968	Artery_Aorta	3.71368e-06	0.00198676	-4.62679	NA	NA	NA	0	1	1	0	2	NA	NA	5.71479	-0.653061	-4.49636	1.16667	NA	NA	NA	NA	1.09839e-08	0.513717	6.91272e-06	0.243345	NA	NA	NA	NA	1.55142e-05	0.966005	0.00325829	0.939363	NA	NA
HSD17B14	NA	NA	NA	Colon_Transverse	2.86189e-08	3.19361e-05	5.54968	Artery_Coronary	3.71368e-06	0.00238055	-4.62679	NA	NA	NA	0	1	1	0	2	NA	NA	5.71479	-0.653061	-4.49636	1.16667	NA	NA	NA	NA	1.09839e-08	0.513717	6.91272e-06	0.243345	NA	NA	NA	NA	1.55142e-05	0.966005	0.00349622	0.933679	NA	NA
HSD17B14	NA	NA	NA	Colon_Transverse	2.86189e-08	3.19361e-05	5.54968	Artery_Tibial	3.71368e-06	0.00209556	-4.62679	NA	NA	NA	0	1	1	0	2	NA	NA	5.71479	-0.653061	-4.49636	1.16667	NA	NA	NA	NA	1.09839e-08	0.513717	6.91272e-06	0.243345	NA	NA	NA	NA	1.55142e-05	0.966005	0.00345971	0.925738	NA	NA
HSD17B14	NA	NA	NA	Colon_Transverse	2.86189e-08	3.19361e-05	5.54968	Brain_Anterior_cingulate_cortex_BA24	6.86225e-07	0.000897784	4.96522	NA	NA	NA	0	1	1	0	2	NA	NA	5.71479	-0.653061	4.87285	-1.12896	NA	NA	NA	NA	1.09839e-08	0.513717	1.10001e-06	0.258917	NA	NA	NA	NA	1.55142e-05	0.966005	0.00109747	0.947433	NA	NA
HSD17B14	NA	NA	NA	Colon_Transverse	2.86189e-08	3.19361e-05	5.54968	Brain_Caudate_basal_ganglia	3.66818e-06	0.00329417	4.62935	NA	NA	NA	0	1	1	0	2	NA	NA	5.71479	-0.653061	5.12161	0.359649	NA	NA	NA	NA	1.09839e-08	0.513717	3.02942e-07	0.71911	NA	NA	NA	NA	1.55142e-05	0.966005	0.000455714	0.986641	NA	NA
HSD17B14	NA	NA	NA	Colon_Transverse	2.86189e-08	3.19361e-05	5.54968	Brain_Cerebellar_Hemisphere	1.62715e-07	0.000239168	5.23756	NA	NA	NA	0	1	1	0	2	NA	NA	5.71479	-0.653061	5.37927	-0.62069	NA	NA	NA	NA	1.09839e-08	0.513717	7.47896e-08	0.534804	NA	NA	NA	NA	1.55142e-05	0.966005	9.96881e-05	0.968428	NA	NA
HSD17B14	NA	NA	NA	Colon_Transverse	2.86189e-08	3.19361e-05	5.54968	Brain_Cerebellum	2.27453e-06	0.00168178	-4.72736	NA	NA	NA	0	1	1	0	2	NA	NA	5.71479	-0.653061	-4.70789	0.857143	NA	NA	NA	NA	1.09839e-08	0.513717	2.50298e-06	0.391366	NA	NA	NA	NA	1.55142e-05	0.966005	0.00181888	0.954405	NA	NA
HSD17B14	NA	NA	NA	Colon_Transverse	2.86189e-08	3.19361e-05	5.54968	Brain_Cortex	4.08829e-07	0.000412569	5.0648	NA	NA	NA	0	1	1	0	2	NA	NA	5.71479	-0.653061	4.97951	-1.1285	NA	NA	NA	NA	1.09839e-08	0.513717	6.37453e-07	0.259109	NA	NA	NA	NA	1.55142e-05	0.966005	0.000616153	0.935719	NA	NA
HSD17B14	NA	NA	NA	Colon_Transverse	2.86189e-08	3.19361e-05	5.54968	Brain_Frontal_Cortex_BA9	4.44907e-07	0.000521876	5.04867	NA	NA	NA	0	1	1	0	2	NA	NA	5.71479	-0.653061	4.96214	-1.1288	NA	NA	NA	NA	1.09839e-08	0.513717	6.97207e-07	0.258982	NA	NA	NA	NA	1.55142e-05	0.966005	0.000680501	0.933958	NA	NA
HSD17B14	NA	NA	NA	Colon_Transverse	2.86189e-08	3.19361e-05	5.54968	Brain_Hippocampus	5.21639e-07	0.00057578	5.01818	NA	NA	NA	0	1	1	0	2	NA	NA	5.71479	-0.653061	4.92809	-1.13255	NA	NA	NA	NA	1.09839e-08	0.513717	8.3038e-07	0.257405	NA	NA	NA	NA	1.55142e-05	0.966005	0.000748657	0.950194	NA	NA
HSD17B14	NA	NA	NA	Colon_Transverse	2.86189e-08	3.19361e-05	5.54968	Brain_Hypothalamus	3.71368e-06	0.00345967	-4.62679	NA	NA	NA	0	1	1	0	2	NA	NA	5.71479	-0.653061	-4.49636	1.16667	NA	NA	NA	NA	1.09839e-08	0.513717	6.91272e-06	0.243345	NA	NA	NA	NA	1.55142e-05	0.966005	0.00487398	0.934319	NA	NA
HSD17B14	NA	NA	NA	Colon_Transverse	2.86189e-08	3.19361e-05	5.54968	Brain_Nucleus_accumbens_basal_ganglia	2.27453e-06	0.00189239	-4.72736	NA	NA	NA	0	1	1	0	2	NA	NA	5.71479	-0.653061	-4.42639	0.857143	NA	NA	NA	NA	1.09839e-08	0.513717	9.58225e-06	0.391366	NA	NA	NA	NA	1.55142e-05	0.966005	0.00520197	0.956614	NA	NA
HSD17B14	NA	NA	NA	Colon_Transverse	2.86189e-08	3.19361e-05	5.54968	Brain_Putamen_basal_ganglia	3.71368e-06	0.00271804	-4.62679	NA	NA	NA	0	1	1	0	2	NA	NA	5.71479	-0.653061	-4.49636	1.16667	NA	NA	NA	NA	1.09839e-08	0.513717	6.91272e-06	0.243345	NA	NA	NA	NA	1.55142e-05	0.966005	0.00381869	0.935002	NA	NA
HSD17B14	NA	NA	NA	Colon_Transverse	2.86189e-08	3.19361e-05	5.54968	Brain_Spinal_cord_cervical_c-1	2.27453e-06	0.00189709	-4.72736	NA	NA	NA	0	1	1	0	2	NA	NA	5.71479	-0.653061	-4.39736	0.857143	NA	NA	NA	NA	1.09839e-08	0.513717	1.09576e-05	0.391366	NA	NA	NA	NA	1.55142e-05	0.966005	0.00734838	0.963409	NA	NA
HSD17B14	NA	NA	NA	Colon_Transverse	2.86189e-08	3.19361e-05	5.54968	Brain_Substantia_nigra	3.71368e-06	0.00266241	4.62679	NA	NA	NA	0	1	1	0	2	NA	NA	5.71479	-0.653061	4.49636	-1.16667	NA	NA	NA	NA	1.09839e-08	0.513717	6.91272e-06	0.243345	NA	NA	NA	NA	1.55142e-05	0.966005	0.00456081	0.948859	NA	NA
HSD17B14	NA	NA	NA	Colon_Transverse	2.86189e-08	3.19361e-05	5.54968	Breast_Mammary_Tissue	7.26139e-07	0.000467661	4.95424	NA	NA	NA	0	1	1	0	2	NA	NA	5.71479	-0.653061	4.89085	-1.03193	NA	NA	NA	NA	1.09839e-08	0.513717	1.00401e-06	0.302105	NA	NA	NA	NA	1.55142e-05	0.966005	0.000589766	0.948261	NA	NA
HSD17B14	NA	NA	NA	Colon_Transverse	2.86189e-08	3.19361e-05	5.54968	Cells_Cultured_fibroblasts	3.71368e-06	0.00216099	-4.62679	NA	NA	NA	0	1	1	0	2	NA	NA	5.71479	-0.653061	-4.49636	1.16667	NA	NA	NA	NA	1.09839e-08	0.513717	6.91272e-06	0.243345	NA	NA	NA	NA	1.55142e-05	0.966005	0.0034476	0.921091	NA	NA
HSD17B14	NA	NA	NA	Colon_Transverse	2.86189e-08	3.19361e-05	5.54968	Colon_Sigmoid	3.97777e-07	0.000317002	5.07002	NA	NA	NA	0	1	1	0	2	NA	NA	5.71479	-0.653061	5.09207	-0.812462	NA	NA	NA	NA	1.09839e-08	0.513717	3.5418e-07	0.416526	NA	NA	NA	NA	1.55142e-05	0.966005	0.00025618	0.967506	NA	NA
HSD17B14	NA	NA	NA	Colon_Transverse	2.86189e-08	3.19361e-05	5.54968	Colon_Transverse	3.71368e-06	0.00205924	-4.62679	NA	NA	NA	0	1	1	0	2	NA	NA	5.71479	-0.653061	-4.49636	1.16667	NA	NA	NA	NA	1.09839e-08	0.513717	6.91272e-06	0.243345	NA	NA	NA	NA	1.55142e-05	0.966005	0.00336538	0.937959	NA	NA
HSD17B14	NA	NA	NA	Colon_Transverse	2.86189e-08	3.19361e-05	5.54968	Esophagus_Muscularis	3.71368e-06	0.00235091	-4.62679	NA	NA	NA	0	1	1	0	2	NA	NA	5.71479	-0.653061	-4.49636	1.16667	NA	NA	NA	NA	1.09839e-08	0.513717	6.91272e-06	0.243345	NA	NA	NA	NA	1.55142e-05	0.966005	0.00368867	0.934656	NA	NA
HSD17B14	NA	NA	NA	Colon_Transverse	2.86189e-08	3.19361e-05	5.54968	Heart_Atrial_Appendage	3.71368e-06	0.00223998	-4.62679	NA	NA	NA	0	1	1	0	2	NA	NA	5.71479	-0.653061	-4.49636	1.16667	NA	NA	NA	NA	1.09839e-08	0.513717	6.91272e-06	0.243345	NA	NA	NA	NA	1.55142e-05	0.966005	0.00360153	0.93912	NA	NA
HSD17B14	NA	NA	NA	Colon_Transverse	2.86189e-08	3.19361e-05	5.54968	Heart_Left_Ventricle	3.71368e-06	0.00235179	-4.62679	NA	NA	NA	0	1	1	0	2	NA	NA	5.71479	-0.653061	-4.49636	1.16667	NA	NA	NA	NA	1.09839e-08	0.513717	6.91272e-06	0.243345	NA	NA	NA	NA	1.55142e-05	0.966005	0.00331119	0.949282	NA	NA
HSD17B14	NA	NA	NA	Colon_Transverse	2.86189e-08	3.19361e-05	5.54968	Kidney_Cortex	1.39985e-05	0.00642179	4.34389	NA	NA	NA	0	1	1	0	2	NA	NA	5.71479	-0.653061	4.22976	-1.05344	NA	NA	NA	NA	1.09839e-08	0.513717	2.33941e-05	0.292142	NA	NA	NA	NA	1.55142e-05	0.966005	0.00902676	0.957311	NA	NA
HSD17B14	NA	NA	NA	Colon_Transverse	2.86189e-08	3.19361e-05	5.54968	Minor_Salivary_Gland	3.71368e-06	0.00202816	-4.62679	NA	NA	NA	0	1	1	0	2	NA	NA	5.71479	-0.653061	-4.49636	1.16667	NA	NA	NA	NA	1.09839e-08	0.513717	6.91272e-06	0.243345	NA	NA	NA	NA	1.55142e-05	0.966005	0.00327004	0.944597	NA	NA
HSD17B14	NA	NA	NA	Colon_Transverse	2.86189e-08	3.19361e-05	5.54968	Muscle_Skeletal	3.71368e-06	0.00198559	-4.62679	NA	NA	NA	0	1	1	0	2	NA	NA	5.71479	-0.653061	-4.49636	1.16667	NA	NA	NA	NA	1.09839e-08	0.513717	6.91272e-06	0.243345	NA	NA	NA	NA	1.55142e-05	0.966005	0.00307866	0.942348	NA	NA
HSD17B14	NA	NA	NA	Colon_Transverse	2.86189e-08	3.19361e-05	5.54968	Ovary	3.71368e-06	0.00188122	-4.62679	NA	NA	NA	0	1	1	0	2	NA	NA	5.71479	-0.653061	-4.49636	1.16667	NA	NA	NA	NA	1.09839e-08	0.513717	6.91272e-06	0.243345	NA	NA	NA	NA	1.55142e-05	0.966005	0.00305795	0.935883	NA	NA
HSD17B14	NA	NA	NA	Colon_Transverse	2.86189e-08	3.19361e-05	5.54968	Pancreas	2.27453e-06	0.0014592	-4.72736	NA	NA	NA	0	1	1	0	2	NA	NA	5.71479	-0.653061	-4.70789	0.857143	NA	NA	NA	NA	1.09839e-08	0.513717	2.50298e-06	0.391366	NA	NA	NA	NA	1.55142e-05	0.966005	0.00145667	0.975219	NA	NA
HSD17B14	NA	NA	NA	Colon_Transverse	2.86189e-08	3.19361e-05	5.54968	Pituitary	3.71368e-06	0.00249938	-4.62679	NA	NA	NA	0	1	1	0	2	NA	NA	5.71479	-0.653061	-4.49636	1.16667	NA	NA	NA	NA	1.09839e-08	0.513717	6.91272e-06	0.243345	NA	NA	NA	NA	1.55142e-05	0.966005	0.00372826	0.930738	NA	NA
HSD17B14	NA	NA	NA	Colon_Transverse	2.86189e-08	3.19361e-05	5.54968	Prostate	3.71368e-06	0.00210735	-4.62679	NA	NA	NA	0	1	1	0	2	NA	NA	5.71479	-0.653061	-4.49636	1.16667	NA	NA	NA	NA	1.09839e-08	0.513717	6.91272e-06	0.243345	NA	NA	NA	NA	1.55142e-05	0.966005	0.00338835	0.931538	NA	NA
HSD17B14	NA	NA	NA	Colon_Transverse	2.86189e-08	3.19361e-05	5.54968	Skin_Not_Sun_Exposed_Suprapubic	2.27453e-06	0.00142034	-4.72736	NA	NA	NA	0	1	1	0	2	NA	NA	5.71479	-0.653061	-4.68661	0.857143	NA	NA	NA	NA	1.09839e-08	0.513717	2.77764e-06	0.391366	NA	NA	NA	NA	1.55142e-05	0.966005	0.00162784	0.961934	NA	NA
HSD17B14	NA	NA	NA	Colon_Transverse	2.86189e-08	3.19361e-05	5.54968	Skin_Sun_Exposed_Lower_leg	7.7731e-08	8.35834e-05	5.37232	NA	NA	NA	0	1	1	0	2	NA	NA	5.71479	-0.653061	5.42804	-0.788369	NA	NA	NA	NA	1.09839e-08	0.513717	5.69748e-08	0.430481	NA	NA	NA	NA	1.55142e-05	0.966005	6.97148e-05	0.9653	NA	NA
HSD17B14	NA	NA	NA	Colon_Transverse	2.86189e-08	3.19361e-05	5.54968	Stomach	3.71368e-06	0.00200503	-4.62679	NA	NA	NA	0	1	1	0	2	NA	NA	5.71479	-0.653061	-4.49636	1.16667	NA	NA	NA	NA	1.09839e-08	0.513717	6.91272e-06	0.243345	NA	NA	NA	NA	1.55142e-05	0.966005	0.0030262	0.933919	NA	NA
HSD17B14	NA	NA	NA	Colon_Transverse	2.86189e-08	3.19361e-05	5.54968	Testis	3.44726e-07	0.000320149	5.09719	NA	NA	NA	0	1	1	0	2	NA	NA	5.71479	-0.653061	5.02293	-1.10581	NA	NA	NA	NA	1.09839e-08	0.513717	5.08897e-07	0.268808	NA	NA	NA	NA	1.55142e-05	0.966005	0.000454273	0.927018	NA	NA
HSD17B14	NA	NA	NA	Colon_Transverse	2.86189e-08	3.19361e-05	5.54968	Thyroid	3.71368e-06	0.00206574	-4.62679	NA	NA	NA	0	1	1	0	2	NA	NA	5.71479	-0.653061	-4.49636	1.16667	NA	NA	NA	NA	1.09839e-08	0.513717	6.91272e-06	0.243345	NA	NA	NA	NA	1.55142e-05	0.966005	0.00337737	0.944955	NA	NA
HSD17B14	NA	NA	NA	Colon_Transverse	2.86189e-08	3.19361e-05	5.54968	Uterus	5.93173e-07	0.000364947	4.99343	NA	NA	NA	0	1	1	0	2	NA	NA	5.71479	-0.653061	4.92294	-1.07745	NA	NA	NA	NA	1.09839e-08	0.513717	8.52552e-07	0.28128	NA	NA	NA	NA	1.55142e-05	0.966005	0.000499177	0.939072	NA	NA
HSD17B14	NA	NA	NA	Colon_Transverse	2.86189e-08	3.19361e-05	5.54968	Vagina	3.71368e-06	0.00186792	-4.62679	NA	NA	NA	0	1	1	0	2	NA	NA	5.71479	-0.653061	-4.49636	1.16667	NA	NA	NA	NA	1.09839e-08	0.513717	6.91272e-06	0.243345	NA	NA	NA	NA	1.55142e-05	0.966005	0.00313384	0.934684	NA	NA
HSD17B14	NA	NA	NA	Colon_Transverse	2.86189e-08	3.19361e-05	5.54968	smultixcan	1.99054e-09	2.67771e-06	3.25394	NA	NA	NA	0	1	1	0	2	NA	NA	5.71479	-0.653061	3.31566	-0.406694	NA	NA	NA	NA	1.09839e-08	0.513717	1.00737e-08	0.122958	NA	NA	NA	NA	1.55142e-05	0.966005	1.10618e-05	0.874696	NA	NA
HSD17B14	NA	NA	NA	Esophagus_Gastroesophageal_Junction	1.41514e-09	3.38927e-06	6.05375	Adipose_Subcutaneous	2.47755e-07	0.000199555	5.15939	NA	NA	NA	0	1	1	0	2	NA	NA	6.20453	-0.66403	5.11981	-1.0273	NA	NA	NA	NA	5.48602e-10	0.506671	3.0584e-07	0.304279	NA	NA	NA	NA	1.70327e-06	0.971427	0.000236523	0.937682	NA	NA
HSD17B14	NA	NA	NA	Esophagus_Gastroesophageal_Junction	1.41514e-09	3.38927e-06	6.05375	Adipose_Visceral_Omentum	1.36633e-06	0.00104026	4.82985	NA	NA	NA	0	1	1	0	2	NA	NA	6.20453	-0.66403	4.75286	-1.0155	NA	NA	NA	NA	5.48602e-10	0.506671	2.00562e-06	0.309866	NA	NA	NA	NA	1.70327e-06	0.971427	0.00111713	0.938598	NA	NA
HSD17B14	NA	NA	NA	Esophagus_Gastroesophageal_Junction	1.41514e-09	3.38927e-06	6.05375	Adrenal_Gland	2.27453e-06	0.00129521	-4.72736	NA	NA	NA	0	1	1	0	2	NA	NA	6.20453	-0.66403	-4.70789	0.857143	NA	NA	NA	NA	5.48602e-10	0.506671	2.50298e-06	0.391366	NA	NA	NA	NA	1.70327e-06	0.971427	0.00124262	0.962715	NA	NA
HSD17B14	NA	NA	NA	Esophagus_Gastroesophageal_Junction	1.41514e-09	3.38927e-06	6.05375	Artery_Aorta	3.71368e-06	0.00198676	-4.62679	NA	NA	NA	0	1	1	0	2	NA	NA	6.20453	-0.66403	-4.49636	1.16667	NA	NA	NA	NA	5.48602e-10	0.506671	6.91272e-06	0.243345	NA	NA	NA	NA	1.70327e-06	0.971427	0.00325829	0.939363	NA	NA
HSD17B14	NA	NA	NA	Esophagus_Gastroesophageal_Junction	1.41514e-09	3.38927e-06	6.05375	Artery_Coronary	3.71368e-06	0.00238055	-4.62679	NA	NA	NA	0	1	1	0	2	NA	NA	6.20453	-0.66403	-4.49636	1.16667	NA	NA	NA	NA	5.48602e-10	0.506671	6.91272e-06	0.243345	NA	NA	NA	NA	1.70327e-06	0.971427	0.00349622	0.933679	NA	NA
HSD17B14	NA	NA	NA	Esophagus_Gastroesophageal_Junction	1.41514e-09	3.38927e-06	6.05375	Artery_Tibial	3.71368e-06	0.00209556	-4.62679	NA	NA	NA	0	1	1	0	2	NA	NA	6.20453	-0.66403	-4.49636	1.16667	NA	NA	NA	NA	5.48602e-10	0.506671	6.91272e-06	0.243345	NA	NA	NA	NA	1.70327e-06	0.971427	0.00345971	0.925738	NA	NA
HSD17B14	NA	NA	NA	Esophagus_Gastroesophageal_Junction	1.41514e-09	3.38927e-06	6.05375	Brain_Anterior_cingulate_cortex_BA24	6.86225e-07	0.000897784	4.96522	NA	NA	NA	0	1	1	0	2	NA	NA	6.20453	-0.66403	4.87285	-1.12896	NA	NA	NA	NA	5.48602e-10	0.506671	1.10001e-06	0.258917	NA	NA	NA	NA	1.70327e-06	0.971427	0.00109747	0.947433	NA	NA
HSD17B14	NA	NA	NA	Esophagus_Gastroesophageal_Junction	1.41514e-09	3.38927e-06	6.05375	Brain_Caudate_basal_ganglia	3.66818e-06	0.00329417	4.62935	NA	NA	NA	0	1	1	0	2	NA	NA	6.20453	-0.66403	5.12161	0.359649	NA	NA	NA	NA	5.48602e-10	0.506671	3.02942e-07	0.71911	NA	NA	NA	NA	1.70327e-06	0.971427	0.000455714	0.986641	NA	NA
HSD17B14	NA	NA	NA	Esophagus_Gastroesophageal_Junction	1.41514e-09	3.38927e-06	6.05375	Brain_Cerebellar_Hemisphere	1.62715e-07	0.000239168	5.23756	NA	NA	NA	0	1	1	0	2	NA	NA	6.20453	-0.66403	5.37927	-0.62069	NA	NA	NA	NA	5.48602e-10	0.506671	7.47896e-08	0.534804	NA	NA	NA	NA	1.70327e-06	0.971427	9.96881e-05	0.968428	NA	NA
HSD17B14	NA	NA	NA	Esophagus_Gastroesophageal_Junction	1.41514e-09	3.38927e-06	6.05375	Brain_Cerebellum	2.27453e-06	0.00168178	-4.72736	NA	NA	NA	0	1	1	0	2	NA	NA	6.20453	-0.66403	-4.70789	0.857143	NA	NA	NA	NA	5.48602e-10	0.506671	2.50298e-06	0.391366	NA	NA	NA	NA	1.70327e-06	0.971427	0.00181888	0.954405	NA	NA
HSD17B14	NA	NA	NA	Esophagus_Gastroesophageal_Junction	1.41514e-09	3.38927e-06	6.05375	Brain_Cortex	4.08829e-07	0.000412569	5.0648	NA	NA	NA	0	1	1	0	2	NA	NA	6.20453	-0.66403	4.97951	-1.1285	NA	NA	NA	NA	5.48602e-10	0.506671	6.37453e-07	0.259109	NA	NA	NA	NA	1.70327e-06	0.971427	0.000616153	0.935719	NA	NA
HSD17B14	NA	NA	NA	Esophagus_Gastroesophageal_Junction	1.41514e-09	3.38927e-06	6.05375	Brain_Frontal_Cortex_BA9	4.44907e-07	0.000521876	5.04867	NA	NA	NA	0	1	1	0	2	NA	NA	6.20453	-0.66403	4.96214	-1.1288	NA	NA	NA	NA	5.48602e-10	0.506671	6.97207e-07	0.258982	NA	NA	NA	NA	1.70327e-06	0.971427	0.000680501	0.933958	NA	NA
HSD17B14	NA	NA	NA	Esophagus_Gastroesophageal_Junction	1.41514e-09	3.38927e-06	6.05375	Brain_Hippocampus	5.21639e-07	0.00057578	5.01818	NA	NA	NA	0	1	1	0	2	NA	NA	6.20453	-0.66403	4.92809	-1.13255	NA	NA	NA	NA	5.48602e-10	0.506671	8.3038e-07	0.257405	NA	NA	NA	NA	1.70327e-06	0.971427	0.000748657	0.950194	NA	NA
HSD17B14	NA	NA	NA	Esophagus_Gastroesophageal_Junction	1.41514e-09	3.38927e-06	6.05375	Brain_Hypothalamus	3.71368e-06	0.00345967	-4.62679	NA	NA	NA	0	1	1	0	2	NA	NA	6.20453	-0.66403	-4.49636	1.16667	NA	NA	NA	NA	5.48602e-10	0.506671	6.91272e-06	0.243345	NA	NA	NA	NA	1.70327e-06	0.971427	0.00487398	0.934319	NA	NA
HSD17B14	NA	NA	NA	Esophagus_Gastroesophageal_Junction	1.41514e-09	3.38927e-06	6.05375	Brain_Nucleus_accumbens_basal_ganglia	2.27453e-06	0.00189239	-4.72736	NA	NA	NA	0	1	1	0	2	NA	NA	6.20453	-0.66403	-4.42639	0.857143	NA	NA	NA	NA	5.48602e-10	0.506671	9.58225e-06	0.391366	NA	NA	NA	NA	1.70327e-06	0.971427	0.00520197	0.956614	NA	NA
HSD17B14	NA	NA	NA	Esophagus_Gastroesophageal_Junction	1.41514e-09	3.38927e-06	6.05375	Brain_Putamen_basal_ganglia	3.71368e-06	0.00271804	-4.62679	NA	NA	NA	0	1	1	0	2	NA	NA	6.20453	-0.66403	-4.49636	1.16667	NA	NA	NA	NA	5.48602e-10	0.506671	6.91272e-06	0.243345	NA	NA	NA	NA	1.70327e-06	0.971427	0.00381869	0.935002	NA	NA
HSD17B14	NA	NA	NA	Esophagus_Gastroesophageal_Junction	1.41514e-09	3.38927e-06	6.05375	Brain_Spinal_cord_cervical_c-1	2.27453e-06	0.00189709	-4.72736	NA	NA	NA	0	1	1	0	2	NA	NA	6.20453	-0.66403	-4.39736	0.857143	NA	NA	NA	NA	5.48602e-10	0.506671	1.09576e-05	0.391366	NA	NA	NA	NA	1.70327e-06	0.971427	0.00734838	0.963409	NA	NA
HSD17B14	NA	NA	NA	Esophagus_Gastroesophageal_Junction	1.41514e-09	3.38927e-06	6.05375	Brain_Substantia_nigra	3.71368e-06	0.00266241	4.62679	NA	NA	NA	0	1	1	0	2	NA	NA	6.20453	-0.66403	4.49636	-1.16667	NA	NA	NA	NA	5.48602e-10	0.506671	6.91272e-06	0.243345	NA	NA	NA	NA	1.70327e-06	0.971427	0.00456081	0.948859	NA	NA
HSD17B14	NA	NA	NA	Esophagus_Gastroesophageal_Junction	1.41514e-09	3.38927e-06	6.05375	Breast_Mammary_Tissue	7.26139e-07	0.000467661	4.95424	NA	NA	NA	0	1	1	0	2	NA	NA	6.20453	-0.66403	4.89085	-1.03193	NA	NA	NA	NA	5.48602e-10	0.506671	1.00401e-06	0.302105	NA	NA	NA	NA	1.70327e-06	0.971427	0.000589766	0.948261	NA	NA
HSD17B14	NA	NA	NA	Esophagus_Gastroesophageal_Junction	1.41514e-09	3.38927e-06	6.05375	Cells_Cultured_fibroblasts	3.71368e-06	0.00216099	-4.62679	NA	NA	NA	0	1	1	0	2	NA	NA	6.20453	-0.66403	-4.49636	1.16667	NA	NA	NA	NA	5.48602e-10	0.506671	6.91272e-06	0.243345	NA	NA	NA	NA	1.70327e-06	0.971427	0.0034476	0.921091	NA	NA
HSD17B14	NA	NA	NA	Esophagus_Gastroesophageal_Junction	1.41514e-09	3.38927e-06	6.05375	Colon_Sigmoid	3.97777e-07	0.000317002	5.07002	NA	NA	NA	0	1	1	0	2	NA	NA	6.20453	-0.66403	5.09207	-0.812462	NA	NA	NA	NA	5.48602e-10	0.506671	3.5418e-07	0.416526	NA	NA	NA	NA	1.70327e-06	0.971427	0.00025618	0.967506	NA	NA
HSD17B14	NA	NA	NA	Esophagus_Gastroesophageal_Junction	1.41514e-09	3.38927e-06	6.05375	Colon_Transverse	3.71368e-06	0.00205924	-4.62679	NA	NA	NA	0	1	1	0	2	NA	NA	6.20453	-0.66403	-4.49636	1.16667	NA	NA	NA	NA	5.48602e-10	0.506671	6.91272e-06	0.243345	NA	NA	NA	NA	1.70327e-06	0.971427	0.00336538	0.937959	NA	NA
HSD17B14	NA	NA	NA	Esophagus_Gastroesophageal_Junction	1.41514e-09	3.38927e-06	6.05375	Esophagus_Muscularis	3.71368e-06	0.00235091	-4.62679	NA	NA	NA	0	1	1	0	2	NA	NA	6.20453	-0.66403	-4.49636	1.16667	NA	NA	NA	NA	5.48602e-10	0.506671	6.91272e-06	0.243345	NA	NA	NA	NA	1.70327e-06	0.971427	0.00368867	0.934656	NA	NA
HSD17B14	NA	NA	NA	Esophagus_Gastroesophageal_Junction	1.41514e-09	3.38927e-06	6.05375	Heart_Atrial_Appendage	3.71368e-06	0.00223998	-4.62679	NA	NA	NA	0	1	1	0	2	NA	NA	6.20453	-0.66403	-4.49636	1.16667	NA	NA	NA	NA	5.48602e-10	0.506671	6.91272e-06	0.243345	NA	NA	NA	NA	1.70327e-06	0.971427	0.00360153	0.93912	NA	NA
HSD17B14	NA	NA	NA	Esophagus_Gastroesophageal_Junction	1.41514e-09	3.38927e-06	6.05375	Heart_Left_Ventricle	3.71368e-06	0.00235179	-4.62679	NA	NA	NA	0	1	1	0	2	NA	NA	6.20453	-0.66403	-4.49636	1.16667	NA	NA	NA	NA	5.48602e-10	0.506671	6.91272e-06	0.243345	NA	NA	NA	NA	1.70327e-06	0.971427	0.00331119	0.949282	NA	NA
HSD17B14	NA	NA	NA	Esophagus_Gastroesophageal_Junction	1.41514e-09	3.38927e-06	6.05375	Kidney_Cortex	1.39985e-05	0.00642179	4.34389	NA	NA	NA	0	1	1	0	2	NA	NA	6.20453	-0.66403	4.22976	-1.05344	NA	NA	NA	NA	5.48602e-10	0.506671	2.33941e-05	0.292142	NA	NA	NA	NA	1.70327e-06	0.971427	0.00902676	0.957311	NA	NA
HSD17B14	NA	NA	NA	Esophagus_Gastroesophageal_Junction	1.41514e-09	3.38927e-06	6.05375	Minor_Salivary_Gland	3.71368e-06	0.00202816	-4.62679	NA	NA	NA	0	1	1	0	2	NA	NA	6.20453	-0.66403	-4.49636	1.16667	NA	NA	NA	NA	5.48602e-10	0.506671	6.91272e-06	0.243345	NA	NA	NA	NA	1.70327e-06	0.971427	0.00327004	0.944597	NA	NA
HSD17B14	NA	NA	NA	Esophagus_Gastroesophageal_Junction	1.41514e-09	3.38927e-06	6.05375	Muscle_Skeletal	3.71368e-06	0.00198559	-4.62679	NA	NA	NA	0	1	1	0	2	NA	NA	6.20453	-0.66403	-4.49636	1.16667	NA	NA	NA	NA	5.48602e-10	0.506671	6.91272e-06	0.243345	NA	NA	NA	NA	1.70327e-06	0.971427	0.00307866	0.942348	NA	NA
HSD17B14	NA	NA	NA	Esophagus_Gastroesophageal_Junction	1.41514e-09	3.38927e-06	6.05375	Ovary	3.71368e-06	0.00188122	-4.62679	NA	NA	NA	0	1	1	0	2	NA	NA	6.20453	-0.66403	-4.49636	1.16667	NA	NA	NA	NA	5.48602e-10	0.506671	6.91272e-06	0.243345	NA	NA	NA	NA	1.70327e-06	0.971427	0.00305795	0.935883	NA	NA
HSD17B14	NA	NA	NA	Esophagus_Gastroesophageal_Junction	1.41514e-09	3.38927e-06	6.05375	Pancreas	2.27453e-06	0.0014592	-4.72736	NA	NA	NA	0	1	1	0	2	NA	NA	6.20453	-0.66403	-4.70789	0.857143	NA	NA	NA	NA	5.48602e-10	0.506671	2.50298e-06	0.391366	NA	NA	NA	NA	1.70327e-06	0.971427	0.00145667	0.975219	NA	NA
HSD17B14	NA	NA	NA	Esophagus_Gastroesophageal_Junction	1.41514e-09	3.38927e-06	6.05375	Pituitary	3.71368e-06	0.00249938	-4.62679	NA	NA	NA	0	1	1	0	2	NA	NA	6.20453	-0.66403	-4.49636	1.16667	NA	NA	NA	NA	5.48602e-10	0.506671	6.91272e-06	0.243345	NA	NA	NA	NA	1.70327e-06	0.971427	0.00372826	0.930738	NA	NA
HSD17B14	NA	NA	NA	Esophagus_Gastroesophageal_Junction	1.41514e-09	3.38927e-06	6.05375	Prostate	3.71368e-06	0.00210735	-4.62679	NA	NA	NA	0	1	1	0	2	NA	NA	6.20453	-0.66403	-4.49636	1.16667	NA	NA	NA	NA	5.48602e-10	0.506671	6.91272e-06	0.243345	NA	NA	NA	NA	1.70327e-06	0.971427	0.00338835	0.931538	NA	NA
HSD17B14	NA	NA	NA	Esophagus_Gastroesophageal_Junction	1.41514e-09	3.38927e-06	6.05375	Skin_Not_Sun_Exposed_Suprapubic	2.27453e-06	0.00142034	-4.72736	NA	NA	NA	0	1	1	0	2	NA	NA	6.20453	-0.66403	-4.68661	0.857143	NA	NA	NA	NA	5.48602e-10	0.506671	2.77764e-06	0.391366	NA	NA	NA	NA	1.70327e-06	0.971427	0.00162784	0.961934	NA	NA
HSD17B14	NA	NA	NA	Esophagus_Gastroesophageal_Junction	1.41514e-09	3.38927e-06	6.05375	Skin_Sun_Exposed_Lower_leg	7.7731e-08	8.35834e-05	5.37232	NA	NA	NA	0	1	1	0	2	NA	NA	6.20453	-0.66403	5.42804	-0.788369	NA	NA	NA	NA	5.48602e-10	0.506671	5.69748e-08	0.430481	NA	NA	NA	NA	1.70327e-06	0.971427	6.97148e-05	0.9653	NA	NA
HSD17B14	NA	NA	NA	Esophagus_Gastroesophageal_Junction	1.41514e-09	3.38927e-06	6.05375	Stomach	3.71368e-06	0.00200503	-4.62679	NA	NA	NA	0	1	1	0	2	NA	NA	6.20453	-0.66403	-4.49636	1.16667	NA	NA	NA	NA	5.48602e-10	0.506671	6.91272e-06	0.243345	NA	NA	NA	NA	1.70327e-06	0.971427	0.0030262	0.933919	NA	NA
HSD17B14	NA	NA	NA	Esophagus_Gastroesophageal_Junction	1.41514e-09	3.38927e-06	6.05375	Testis	3.44726e-07	0.000320149	5.09719	NA	NA	NA	0	1	1	0	2	NA	NA	6.20453	-0.66403	5.02293	-1.10581	NA	NA	NA	NA	5.48602e-10	0.506671	5.08897e-07	0.268808	NA	NA	NA	NA	1.70327e-06	0.971427	0.000454273	0.927018	NA	NA
HSD17B14	NA	NA	NA	Esophagus_Gastroesophageal_Junction	1.41514e-09	3.38927e-06	6.05375	Thyroid	3.71368e-06	0.00206574	-4.62679	NA	NA	NA	0	1	1	0	2	NA	NA	6.20453	-0.66403	-4.49636	1.16667	NA	NA	NA	NA	5.48602e-10	0.506671	6.91272e-06	0.243345	NA	NA	NA	NA	1.70327e-06	0.971427	0.00337737	0.944955	NA	NA
HSD17B14	NA	NA	NA	Esophagus_Gastroesophageal_Junction	1.41514e-09	3.38927e-06	6.05375	Uterus	5.93173e-07	0.000364947	4.99343	NA	NA	NA	0	1	1	0	2	NA	NA	6.20453	-0.66403	4.92294	-1.07745	NA	NA	NA	NA	5.48602e-10	0.506671	8.52552e-07	0.28128	NA	NA	NA	NA	1.70327e-06	0.971427	0.000499177	0.939072	NA	NA
HSD17B14	NA	NA	NA	Esophagus_Gastroesophageal_Junction	1.41514e-09	3.38927e-06	6.05375	Vagina	3.71368e-06	0.00186792	-4.62679	NA	NA	NA	0	1	1	0	2	NA	NA	6.20453	-0.66403	-4.49636	1.16667	NA	NA	NA	NA	5.48602e-10	0.506671	6.91272e-06	0.243345	NA	NA	NA	NA	1.70327e-06	0.971427	0.00313384	0.934684	NA	NA
HSD17B14	NA	NA	NA	Esophagus_Gastroesophageal_Junction	1.41514e-09	3.38927e-06	6.05375	smultixcan	1.99054e-09	2.67771e-06	3.25394	NA	NA	NA	0	1	1	0	2	NA	NA	6.20453	-0.66403	3.31566	-0.406694	NA	NA	NA	NA	5.48602e-10	0.506671	1.00737e-08	0.122958	NA	NA	NA	NA	1.70327e-06	0.971427	1.10618e-05	0.874696	NA	NA
HSD17B14	NA	NA	NA	Esophagus_Mucosa	1.56513e-09	6.50101e-06	6.03751	Adipose_Subcutaneous	2.47755e-07	0.000199555	5.15939	NA	NA	NA	0	1	1	0	2	NA	NA	6.1965	-0.640983	5.11981	-1.0273	NA	NA	NA	NA	5.77308e-10	0.521534	3.0584e-07	0.304279	NA	NA	NA	NA	2.47261e-06	0.977174	0.000236523	0.937682	NA	NA
HSD17B14	NA	NA	NA	Esophagus_Mucosa	1.56513e-09	6.50101e-06	6.03751	Adipose_Visceral_Omentum	1.36633e-06	0.00104026	4.82985	NA	NA	NA	0	1	1	0	2	NA	NA	6.1965	-0.640983	4.75286	-1.0155	NA	NA	NA	NA	5.77308e-10	0.521534	2.00562e-06	0.309866	NA	NA	NA	NA	2.47261e-06	0.977174	0.00111713	0.938598	NA	NA
HSD17B14	NA	NA	NA	Esophagus_Mucosa	1.56513e-09	6.50101e-06	6.03751	Adrenal_Gland	2.27453e-06	0.00129521	-4.72736	NA	NA	NA	0	1	1	0	2	NA	NA	6.1965	-0.640983	-4.70789	0.857143	NA	NA	NA	NA	5.77308e-10	0.521534	2.50298e-06	0.391366	NA	NA	NA	NA	2.47261e-06	0.977174	0.00124262	0.962715	NA	NA
HSD17B14	NA	NA	NA	Esophagus_Mucosa	1.56513e-09	6.50101e-06	6.03751	Artery_Aorta	3.71368e-06	0.00198676	-4.62679	NA	NA	NA	0	1	1	0	2	NA	NA	6.1965	-0.640983	-4.49636	1.16667	NA	NA	NA	NA	5.77308e-10	0.521534	6.91272e-06	0.243345	NA	NA	NA	NA	2.47261e-06	0.977174	0.00325829	0.939363	NA	NA
HSD17B14	NA	NA	NA	Esophagus_Mucosa	1.56513e-09	6.50101e-06	6.03751	Artery_Coronary	3.71368e-06	0.00238055	-4.62679	NA	NA	NA	0	1	1	0	2	NA	NA	6.1965	-0.640983	-4.49636	1.16667	NA	NA	NA	NA	5.77308e-10	0.521534	6.91272e-06	0.243345	NA	NA	NA	NA	2.47261e-06	0.977174	0.00349622	0.933679	NA	NA
HSD17B14	NA	NA	NA	Esophagus_Mucosa	1.56513e-09	6.50101e-06	6.03751	Artery_Tibial	3.71368e-06	0.00209556	-4.62679	NA	NA	NA	0	1	1	0	2	NA	NA	6.1965	-0.640983	-4.49636	1.16667	NA	NA	NA	NA	5.77308e-10	0.521534	6.91272e-06	0.243345	NA	NA	NA	NA	2.47261e-06	0.977174	0.00345971	0.925738	NA	NA
HSD17B14	NA	NA	NA	Esophagus_Mucosa	1.56513e-09	6.50101e-06	6.03751	Brain_Anterior_cingulate_cortex_BA24	6.86225e-07	0.000897784	4.96522	NA	NA	NA	0	1	1	0	2	NA	NA	6.1965	-0.640983	4.87285	-1.12896	NA	NA	NA	NA	5.77308e-10	0.521534	1.10001e-06	0.258917	NA	NA	NA	NA	2.47261e-06	0.977174	0.00109747	0.947433	NA	NA
HSD17B14	NA	NA	NA	Esophagus_Mucosa	1.56513e-09	6.50101e-06	6.03751	Brain_Caudate_basal_ganglia	3.66818e-06	0.00329417	4.62935	NA	NA	NA	0	1	1	0	2	NA	NA	6.1965	-0.640983	5.12161	0.359649	NA	NA	NA	NA	5.77308e-10	0.521534	3.02942e-07	0.71911	NA	NA	NA	NA	2.47261e-06	0.977174	0.000455714	0.986641	NA	NA
HSD17B14	NA	NA	NA	Esophagus_Mucosa	1.56513e-09	6.50101e-06	6.03751	Brain_Cerebellar_Hemisphere	1.62715e-07	0.000239168	5.23756	NA	NA	NA	0	1	1	0	2	NA	NA	6.1965	-0.640983	5.37927	-0.62069	NA	NA	NA	NA	5.77308e-10	0.521534	7.47896e-08	0.534804	NA	NA	NA	NA	2.47261e-06	0.977174	9.96881e-05	0.968428	NA	NA
HSD17B14	NA	NA	NA	Esophagus_Mucosa	1.56513e-09	6.50101e-06	6.03751	Brain_Cerebellum	2.27453e-06	0.00168178	-4.72736	NA	NA	NA	0	1	1	0	2	NA	NA	6.1965	-0.640983	-4.70789	0.857143	NA	NA	NA	NA	5.77308e-10	0.521534	2.50298e-06	0.391366	NA	NA	NA	NA	2.47261e-06	0.977174	0.00181888	0.954405	NA	NA
HSD17B14	NA	NA	NA	Esophagus_Mucosa	1.56513e-09	6.50101e-06	6.03751	Brain_Cortex	4.08829e-07	0.000412569	5.0648	NA	NA	NA	0	1	1	0	2	NA	NA	6.1965	-0.640983	4.97951	-1.1285	NA	NA	NA	NA	5.77308e-10	0.521534	6.37453e-07	0.259109	NA	NA	NA	NA	2.47261e-06	0.977174	0.000616153	0.935719	NA	NA
HSD17B14	NA	NA	NA	Esophagus_Mucosa	1.56513e-09	6.50101e-06	6.03751	Brain_Frontal_Cortex_BA9	4.44907e-07	0.000521876	5.04867	NA	NA	NA	0	1	1	0	2	NA	NA	6.1965	-0.640983	4.96214	-1.1288	NA	NA	NA	NA	5.77308e-10	0.521534	6.97207e-07	0.258982	NA	NA	NA	NA	2.47261e-06	0.977174	0.000680501	0.933958	NA	NA
HSD17B14	NA	NA	NA	Esophagus_Mucosa	1.56513e-09	6.50101e-06	6.03751	Brain_Hippocampus	5.21639e-07	0.00057578	5.01818	NA	NA	NA	0	1	1	0	2	NA	NA	6.1965	-0.640983	4.92809	-1.13255	NA	NA	NA	NA	5.77308e-10	0.521534	8.3038e-07	0.257405	NA	NA	NA	NA	2.47261e-06	0.977174	0.000748657	0.950194	NA	NA
HSD17B14	NA	NA	NA	Esophagus_Mucosa	1.56513e-09	6.50101e-06	6.03751	Brain_Hypothalamus	3.71368e-06	0.00345967	-4.62679	NA	NA	NA	0	1	1	0	2	NA	NA	6.1965	-0.640983	-4.49636	1.16667	NA	NA	NA	NA	5.77308e-10	0.521534	6.91272e-06	0.243345	NA	NA	NA	NA	2.47261e-06	0.977174	0.00487398	0.934319	NA	NA
HSD17B14	NA	NA	NA	Esophagus_Mucosa	1.56513e-09	6.50101e-06	6.03751	Brain_Nucleus_accumbens_basal_ganglia	2.27453e-06	0.00189239	-4.72736	NA	NA	NA	0	1	1	0	2	NA	NA	6.1965	-0.640983	-4.42639	0.857143	NA	NA	NA	NA	5.77308e-10	0.521534	9.58225e-06	0.391366	NA	NA	NA	NA	2.47261e-06	0.977174	0.00520197	0.956614	NA	NA
HSD17B14	NA	NA	NA	Esophagus_Mucosa	1.56513e-09	6.50101e-06	6.03751	Brain_Putamen_basal_ganglia	3.71368e-06	0.00271804	-4.62679	NA	NA	NA	0	1	1	0	2	NA	NA	6.1965	-0.640983	-4.49636	1.16667	NA	NA	NA	NA	5.77308e-10	0.521534	6.91272e-06	0.243345	NA	NA	NA	NA	2.47261e-06	0.977174	0.00381869	0.935002	NA	NA
HSD17B14	NA	NA	NA	Esophagus_Mucosa	1.56513e-09	6.50101e-06	6.03751	Brain_Spinal_cord_cervical_c-1	2.27453e-06	0.00189709	-4.72736	NA	NA	NA	0	1	1	0	2	NA	NA	6.1965	-0.640983	-4.39736	0.857143	NA	NA	NA	NA	5.77308e-10	0.521534	1.09576e-05	0.391366	NA	NA	NA	NA	2.47261e-06	0.977174	0.00734838	0.963409	NA	NA
HSD17B14	NA	NA	NA	Esophagus_Mucosa	1.56513e-09	6.50101e-06	6.03751	Brain_Substantia_nigra	3.71368e-06	0.00266241	4.62679	NA	NA	NA	0	1	1	0	2	NA	NA	6.1965	-0.640983	4.49636	-1.16667	NA	NA	NA	NA	5.77308e-10	0.521534	6.91272e-06	0.243345	NA	NA	NA	NA	2.47261e-06	0.977174	0.00456081	0.948859	NA	NA
HSD17B14	NA	NA	NA	Esophagus_Mucosa	1.56513e-09	6.50101e-06	6.03751	Breast_Mammary_Tissue	7.26139e-07	0.000467661	4.95424	NA	NA	NA	0	1	1	0	2	NA	NA	6.1965	-0.640983	4.89085	-1.03193	NA	NA	NA	NA	5.77308e-10	0.521534	1.00401e-06	0.302105	NA	NA	NA	NA	2.47261e-06	0.977174	0.000589766	0.948261	NA	NA
HSD17B14	NA	NA	NA	Esophagus_Mucosa	1.56513e-09	6.50101e-06	6.03751	Cells_Cultured_fibroblasts	3.71368e-06	0.00216099	-4.62679	NA	NA	NA	0	1	1	0	2	NA	NA	6.1965	-0.640983	-4.49636	1.16667	NA	NA	NA	NA	5.77308e-10	0.521534	6.91272e-06	0.243345	NA	NA	NA	NA	2.47261e-06	0.977174	0.0034476	0.921091	NA	NA
HSD17B14	NA	NA	NA	Esophagus_Mucosa	1.56513e-09	6.50101e-06	6.03751	Colon_Sigmoid	3.97777e-07	0.000317002	5.07002	NA	NA	NA	0	1	1	0	2	NA	NA	6.1965	-0.640983	5.09207	-0.812462	NA	NA	NA	NA	5.77308e-10	0.521534	3.5418e-07	0.416526	NA	NA	NA	NA	2.47261e-06	0.977174	0.00025618	0.967506	NA	NA
HSD17B14	NA	NA	NA	Esophagus_Mucosa	1.56513e-09	6.50101e-06	6.03751	Colon_Transverse	3.71368e-06	0.00205924	-4.62679	NA	NA	NA	0	1	1	0	2	NA	NA	6.1965	-0.640983	-4.49636	1.16667	NA	NA	NA	NA	5.77308e-10	0.521534	6.91272e-06	0.243345	NA	NA	NA	NA	2.47261e-06	0.977174	0.00336538	0.937959	NA	NA
HSD17B14	NA	NA	NA	Esophagus_Mucosa	1.56513e-09	6.50101e-06	6.03751	Esophagus_Muscularis	3.71368e-06	0.00235091	-4.62679	NA	NA	NA	0	1	1	0	2	NA	NA	6.1965	-0.640983	-4.49636	1.16667	NA	NA	NA	NA	5.77308e-10	0.521534	6.91272e-06	0.243345	NA	NA	NA	NA	2.47261e-06	0.977174	0.00368867	0.934656	NA	NA
HSD17B14	NA	NA	NA	Esophagus_Mucosa	1.56513e-09	6.50101e-06	6.03751	Heart_Atrial_Appendage	3.71368e-06	0.00223998	-4.62679	NA	NA	NA	0	1	1	0	2	NA	NA	6.1965	-0.640983	-4.49636	1.16667	NA	NA	NA	NA	5.77308e-10	0.521534	6.91272e-06	0.243345	NA	NA	NA	NA	2.47261e-06	0.977174	0.00360153	0.93912	NA	NA
HSD17B14	NA	NA	NA	Esophagus_Mucosa	1.56513e-09	6.50101e-06	6.03751	Heart_Left_Ventricle	3.71368e-06	0.00235179	-4.62679	NA	NA	NA	0	1	1	0	2	NA	NA	6.1965	-0.640983	-4.49636	1.16667	NA	NA	NA	NA	5.77308e-10	0.521534	6.91272e-06	0.243345	NA	NA	NA	NA	2.47261e-06	0.977174	0.00331119	0.949282	NA	NA
HSD17B14	NA	NA	NA	Esophagus_Mucosa	1.56513e-09	6.50101e-06	6.03751	Kidney_Cortex	1.39985e-05	0.00642179	4.34389	NA	NA	NA	0	1	1	0	2	NA	NA	6.1965	-0.640983	4.22976	-1.05344	NA	NA	NA	NA	5.77308e-10	0.521534	2.33941e-05	0.292142	NA	NA	NA	NA	2.47261e-06	0.977174	0.00902676	0.957311	NA	NA
HSD17B14	NA	NA	NA	Esophagus_Mucosa	1.56513e-09	6.50101e-06	6.03751	Minor_Salivary_Gland	3.71368e-06	0.00202816	-4.62679	NA	NA	NA	0	1	1	0	2	NA	NA	6.1965	-0.640983	-4.49636	1.16667	NA	NA	NA	NA	5.77308e-10	0.521534	6.91272e-06	0.243345	NA	NA	NA	NA	2.47261e-06	0.977174	0.00327004	0.944597	NA	NA
HSD17B14	NA	NA	NA	Esophagus_Mucosa	1.56513e-09	6.50101e-06	6.03751	Muscle_Skeletal	3.71368e-06	0.00198559	-4.62679	NA	NA	NA	0	1	1	0	2	NA	NA	6.1965	-0.640983	-4.49636	1.16667	NA	NA	NA	NA	5.77308e-10	0.521534	6.91272e-06	0.243345	NA	NA	NA	NA	2.47261e-06	0.977174	0.00307866	0.942348	NA	NA
HSD17B14	NA	NA	NA	Esophagus_Mucosa	1.56513e-09	6.50101e-06	6.03751	Ovary	3.71368e-06	0.00188122	-4.62679	NA	NA	NA	0	1	1	0	2	NA	NA	6.1965	-0.640983	-4.49636	1.16667	NA	NA	NA	NA	5.77308e-10	0.521534	6.91272e-06	0.243345	NA	NA	NA	NA	2.47261e-06	0.977174	0.00305795	0.935883	NA	NA
HSD17B14	NA	NA	NA	Esophagus_Mucosa	1.56513e-09	6.50101e-06	6.03751	Pancreas	2.27453e-06	0.0014592	-4.72736	NA	NA	NA	0	1	1	0	2	NA	NA	6.1965	-0.640983	-4.70789	0.857143	NA	NA	NA	NA	5.77308e-10	0.521534	2.50298e-06	0.391366	NA	NA	NA	NA	2.47261e-06	0.977174	0.00145667	0.975219	NA	NA
HSD17B14	NA	NA	NA	Esophagus_Mucosa	1.56513e-09	6.50101e-06	6.03751	Pituitary	3.71368e-06	0.00249938	-4.62679	NA	NA	NA	0	1	1	0	2	NA	NA	6.1965	-0.640983	-4.49636	1.16667	NA	NA	NA	NA	5.77308e-10	0.521534	6.91272e-06	0.243345	NA	NA	NA	NA	2.47261e-06	0.977174	0.00372826	0.930738	NA	NA
HSD17B14	NA	NA	NA	Esophagus_Mucosa	1.56513e-09	6.50101e-06	6.03751	Prostate	3.71368e-06	0.00210735	-4.62679	NA	NA	NA	0	1	1	0	2	NA	NA	6.1965	-0.640983	-4.49636	1.16667	NA	NA	NA	NA	5.77308e-10	0.521534	6.91272e-06	0.243345	NA	NA	NA	NA	2.47261e-06	0.977174	0.00338835	0.931538	NA	NA
HSD17B14	NA	NA	NA	Esophagus_Mucosa	1.56513e-09	6.50101e-06	6.03751	Skin_Not_Sun_Exposed_Suprapubic	2.27453e-06	0.00142034	-4.72736	NA	NA	NA	0	1	1	0	2	NA	NA	6.1965	-0.640983	-4.68661	0.857143	NA	NA	NA	NA	5.77308e-10	0.521534	2.77764e-06	0.391366	NA	NA	NA	NA	2.47261e-06	0.977174	0.00162784	0.961934	NA	NA
HSD17B14	NA	NA	NA	Esophagus_Mucosa	1.56513e-09	6.50101e-06	6.03751	Skin_Sun_Exposed_Lower_leg	7.7731e-08	8.35834e-05	5.37232	NA	NA	NA	0	1	1	0	2	NA	NA	6.1965	-0.640983	5.42804	-0.788369	NA	NA	NA	NA	5.77308e-10	0.521534	5.69748e-08	0.430481	NA	NA	NA	NA	2.47261e-06	0.977174	6.97148e-05	0.9653	NA	NA
HSD17B14	NA	NA	NA	Esophagus_Mucosa	1.56513e-09	6.50101e-06	6.03751	Stomach	3.71368e-06	0.00200503	-4.62679	NA	NA	NA	0	1	1	0	2	NA	NA	6.1965	-0.640983	-4.49636	1.16667	NA	NA	NA	NA	5.77308e-10	0.521534	6.91272e-06	0.243345	NA	NA	NA	NA	2.47261e-06	0.977174	0.0030262	0.933919	NA	NA
HSD17B14	NA	NA	NA	Esophagus_Mucosa	1.56513e-09	6.50101e-06	6.03751	Testis	3.44726e-07	0.000320149	5.09719	NA	NA	NA	0	1	1	0	2	NA	NA	6.1965	-0.640983	5.02293	-1.10581	NA	NA	NA	NA	5.77308e-10	0.521534	5.08897e-07	0.268808	NA	NA	NA	NA	2.47261e-06	0.977174	0.000454273	0.927018	NA	NA
HSD17B14	NA	NA	NA	Esophagus_Mucosa	1.56513e-09	6.50101e-06	6.03751	Thyroid	3.71368e-06	0.00206574	-4.62679	NA	NA	NA	0	1	1	0	2	NA	NA	6.1965	-0.640983	-4.49636	1.16667	NA	NA	NA	NA	5.77308e-10	0.521534	6.91272e-06	0.243345	NA	NA	NA	NA	2.47261e-06	0.977174	0.00337737	0.944955	NA	NA
HSD17B14	NA	NA	NA	Esophagus_Mucosa	1.56513e-09	6.50101e-06	6.03751	Uterus	5.93173e-07	0.000364947	4.99343	NA	NA	NA	0	1	1	0	2	NA	NA	6.1965	-0.640983	4.92294	-1.07745	NA	NA	NA	NA	5.77308e-10	0.521534	8.52552e-07	0.28128	NA	NA	NA	NA	2.47261e-06	0.977174	0.000499177	0.939072	NA	NA
HSD17B14	NA	NA	NA	Esophagus_Mucosa	1.56513e-09	6.50101e-06	6.03751	Vagina	3.71368e-06	0.00186792	-4.62679	NA	NA	NA	0	1	1	0	2	NA	NA	6.1965	-0.640983	-4.49636	1.16667	NA	NA	NA	NA	5.77308e-10	0.521534	6.91272e-06	0.243345	NA	NA	NA	NA	2.47261e-06	0.977174	0.00313384	0.934684	NA	NA
HSD17B14	NA	NA	NA	Esophagus_Mucosa	1.56513e-09	6.50101e-06	6.03751	smultixcan	1.99054e-09	2.67771e-06	3.25394	NA	NA	NA	0	1	1	0	2	NA	NA	6.1965	-0.640983	3.31566	-0.406694	NA	NA	NA	NA	5.77308e-10	0.521534	1.00737e-08	0.122958	NA	NA	NA	NA	2.47261e-06	0.977174	1.10618e-05	0.874696	NA	NA
HSD17B14	NA	NA	NA	Esophagus_Muscularis	1.1612e-09	2.89394e-06	6.08551	Adipose_Subcutaneous	2.47755e-07	0.000199555	5.15939	NA	NA	NA	0	1	1	0	2	NA	NA	6.23997	-0.660406	5.11981	-1.0273	NA	NA	NA	NA	4.37664e-10	0.508993	3.0584e-07	0.304279	NA	NA	NA	NA	1.12576e-06	0.964702	0.000236523	0.937682	NA	NA
HSD17B14	NA	NA	NA	Esophagus_Muscularis	1.1612e-09	2.89394e-06	6.08551	Adipose_Visceral_Omentum	1.36633e-06	0.00104026	4.82985	NA	NA	NA	0	1	1	0	2	NA	NA	6.23997	-0.660406	4.75286	-1.0155	NA	NA	NA	NA	4.37664e-10	0.508993	2.00562e-06	0.309866	NA	NA	NA	NA	1.12576e-06	0.964702	0.00111713	0.938598	NA	NA
HSD17B14	NA	NA	NA	Esophagus_Muscularis	1.1612e-09	2.89394e-06	6.08551	Adrenal_Gland	2.27453e-06	0.00129521	-4.72736	NA	NA	NA	0	1	1	0	2	NA	NA	6.23997	-0.660406	-4.70789	0.857143	NA	NA	NA	NA	4.37664e-10	0.508993	2.50298e-06	0.391366	NA	NA	NA	NA	1.12576e-06	0.964702	0.00124262	0.962715	NA	NA
HSD17B14	NA	NA	NA	Esophagus_Muscularis	1.1612e-09	2.89394e-06	6.08551	Artery_Aorta	3.71368e-06	0.00198676	-4.62679	NA	NA	NA	0	1	1	0	2	NA	NA	6.23997	-0.660406	-4.49636	1.16667	NA	NA	NA	NA	4.37664e-10	0.508993	6.91272e-06	0.243345	NA	NA	NA	NA	1.12576e-06	0.964702	0.00325829	0.939363	NA	NA
HSD17B14	NA	NA	NA	Esophagus_Muscularis	1.1612e-09	2.89394e-06	6.08551	Artery_Coronary	3.71368e-06	0.00238055	-4.62679	NA	NA	NA	0	1	1	0	2	NA	NA	6.23997	-0.660406	-4.49636	1.16667	NA	NA	NA	NA	4.37664e-10	0.508993	6.91272e-06	0.243345	NA	NA	NA	NA	1.12576e-06	0.964702	0.00349622	0.933679	NA	NA
HSD17B14	NA	NA	NA	Esophagus_Muscularis	1.1612e-09	2.89394e-06	6.08551	Artery_Tibial	3.71368e-06	0.00209556	-4.62679	NA	NA	NA	0	1	1	0	2	NA	NA	6.23997	-0.660406	-4.49636	1.16667	NA	NA	NA	NA	4.37664e-10	0.508993	6.91272e-06	0.243345	NA	NA	NA	NA	1.12576e-06	0.964702	0.00345971	0.925738	NA	NA
HSD17B14	NA	NA	NA	Esophagus_Muscularis	1.1612e-09	2.89394e-06	6.08551	Brain_Anterior_cingulate_cortex_BA24	6.86225e-07	0.000897784	4.96522	NA	NA	NA	0	1	1	0	2	NA	NA	6.23997	-0.660406	4.87285	-1.12896	NA	NA	NA	NA	4.37664e-10	0.508993	1.10001e-06	0.258917	NA	NA	NA	NA	1.12576e-06	0.964702	0.00109747	0.947433	NA	NA
HSD17B14	NA	NA	NA	Esophagus_Muscularis	1.1612e-09	2.89394e-06	6.08551	Brain_Caudate_basal_ganglia	3.66818e-06	0.00329417	4.62935	NA	NA	NA	0	1	1	0	2	NA	NA	6.23997	-0.660406	5.12161	0.359649	NA	NA	NA	NA	4.37664e-10	0.508993	3.02942e-07	0.71911	NA	NA	NA	NA	1.12576e-06	0.964702	0.000455714	0.986641	NA	NA
HSD17B14	NA	NA	NA	Esophagus_Muscularis	1.1612e-09	2.89394e-06	6.08551	Brain_Cerebellar_Hemisphere	1.62715e-07	0.000239168	5.23756	NA	NA	NA	0	1	1	0	2	NA	NA	6.23997	-0.660406	5.37927	-0.62069	NA	NA	NA	NA	4.37664e-10	0.508993	7.47896e-08	0.534804	NA	NA	NA	NA	1.12576e-06	0.964702	9.96881e-05	0.968428	NA	NA
HSD17B14	NA	NA	NA	Esophagus_Muscularis	1.1612e-09	2.89394e-06	6.08551	Brain_Cerebellum	2.27453e-06	0.00168178	-4.72736	NA	NA	NA	0	1	1	0	2	NA	NA	6.23997	-0.660406	-4.70789	0.857143	NA	NA	NA	NA	4.37664e-10	0.508993	2.50298e-06	0.391366	NA	NA	NA	NA	1.12576e-06	0.964702	0.00181888	0.954405	NA	NA
HSD17B14	NA	NA	NA	Esophagus_Muscularis	1.1612e-09	2.89394e-06	6.08551	Brain_Cortex	4.08829e-07	0.000412569	5.0648	NA	NA	NA	0	1	1	0	2	NA	NA	6.23997	-0.660406	4.97951	-1.1285	NA	NA	NA	NA	4.37664e-10	0.508993	6.37453e-07	0.259109	NA	NA	NA	NA	1.12576e-06	0.964702	0.000616153	0.935719	NA	NA
HSD17B14	NA	NA	NA	Esophagus_Muscularis	1.1612e-09	2.89394e-06	6.08551	Brain_Frontal_Cortex_BA9	4.44907e-07	0.000521876	5.04867	NA	NA	NA	0	1	1	0	2	NA	NA	6.23997	-0.660406	4.96214	-1.1288	NA	NA	NA	NA	4.37664e-10	0.508993	6.97207e-07	0.258982	NA	NA	NA	NA	1.12576e-06	0.964702	0.000680501	0.933958	NA	NA
HSD17B14	NA	NA	NA	Esophagus_Muscularis	1.1612e-09	2.89394e-06	6.08551	Brain_Hippocampus	5.21639e-07	0.00057578	5.01818	NA	NA	NA	0	1	1	0	2	NA	NA	6.23997	-0.660406	4.92809	-1.13255	NA	NA	NA	NA	4.37664e-10	0.508993	8.3038e-07	0.257405	NA	NA	NA	NA	1.12576e-06	0.964702	0.000748657	0.950194	NA	NA
HSD17B14	NA	NA	NA	Esophagus_Muscularis	1.1612e-09	2.89394e-06	6.08551	Brain_Hypothalamus	3.71368e-06	0.00345967	-4.62679	NA	NA	NA	0	1	1	0	2	NA	NA	6.23997	-0.660406	-4.49636	1.16667	NA	NA	NA	NA	4.37664e-10	0.508993	6.91272e-06	0.243345	NA	NA	NA	NA	1.12576e-06	0.964702	0.00487398	0.934319	NA	NA
HSD17B14	NA	NA	NA	Esophagus_Muscularis	1.1612e-09	2.89394e-06	6.08551	Brain_Nucleus_accumbens_basal_ganglia	2.27453e-06	0.00189239	-4.72736	NA	NA	NA	0	1	1	0	2	NA	NA	6.23997	-0.660406	-4.42639	0.857143	NA	NA	NA	NA	4.37664e-10	0.508993	9.58225e-06	0.391366	NA	NA	NA	NA	1.12576e-06	0.964702	0.00520197	0.956614	NA	NA
HSD17B14	NA	NA	NA	Esophagus_Muscularis	1.1612e-09	2.89394e-06	6.08551	Brain_Putamen_basal_ganglia	3.71368e-06	0.00271804	-4.62679	NA	NA	NA	0	1	1	0	2	NA	NA	6.23997	-0.660406	-4.49636	1.16667	NA	NA	NA	NA	4.37664e-10	0.508993	6.91272e-06	0.243345	NA	NA	NA	NA	1.12576e-06	0.964702	0.00381869	0.935002	NA	NA
HSD17B14	NA	NA	NA	Esophagus_Muscularis	1.1612e-09	2.89394e-06	6.08551	Brain_Spinal_cord_cervical_c-1	2.27453e-06	0.00189709	-4.72736	NA	NA	NA	0	1	1	0	2	NA	NA	6.23997	-0.660406	-4.39736	0.857143	NA	NA	NA	NA	4.37664e-10	0.508993	1.09576e-05	0.391366	NA	NA	NA	NA	1.12576e-06	0.964702	0.00734838	0.963409	NA	NA
HSD17B14	NA	NA	NA	Esophagus_Muscularis	1.1612e-09	2.89394e-06	6.08551	Brain_Substantia_nigra	3.71368e-06	0.00266241	4.62679	NA	NA	NA	0	1	1	0	2	NA	NA	6.23997	-0.660406	4.49636	-1.16667	NA	NA	NA	NA	4.37664e-10	0.508993	6.91272e-06	0.243345	NA	NA	NA	NA	1.12576e-06	0.964702	0.00456081	0.948859	NA	NA
HSD17B14	NA	NA	NA	Esophagus_Muscularis	1.1612e-09	2.89394e-06	6.08551	Breast_Mammary_Tissue	7.26139e-07	0.000467661	4.95424	NA	NA	NA	0	1	1	0	2	NA	NA	6.23997	-0.660406	4.89085	-1.03193	NA	NA	NA	NA	4.37664e-10	0.508993	1.00401e-06	0.302105	NA	NA	NA	NA	1.12576e-06	0.964702	0.000589766	0.948261	NA	NA
HSD17B14	NA	NA	NA	Esophagus_Muscularis	1.1612e-09	2.89394e-06	6.08551	Cells_Cultured_fibroblasts	3.71368e-06	0.00216099	-4.62679	NA	NA	NA	0	1	1	0	2	NA	NA	6.23997	-0.660406	-4.49636	1.16667	NA	NA	NA	NA	4.37664e-10	0.508993	6.91272e-06	0.243345	NA	NA	NA	NA	1.12576e-06	0.964702	0.0034476	0.921091	NA	NA
HSD17B14	NA	NA	NA	Esophagus_Muscularis	1.1612e-09	2.89394e-06	6.08551	Colon_Sigmoid	3.97777e-07	0.000317002	5.07002	NA	NA	NA	0	1	1	0	2	NA	NA	6.23997	-0.660406	5.09207	-0.812462	NA	NA	NA	NA	4.37664e-10	0.508993	3.5418e-07	0.416526	NA	NA	NA	NA	1.12576e-06	0.964702	0.00025618	0.967506	NA	NA
HSD17B14	NA	NA	NA	Esophagus_Muscularis	1.1612e-09	2.89394e-06	6.08551	Colon_Transverse	3.71368e-06	0.00205924	-4.62679	NA	NA	NA	0	1	1	0	2	NA	NA	6.23997	-0.660406	-4.49636	1.16667	NA	NA	NA	NA	4.37664e-10	0.508993	6.91272e-06	0.243345	NA	NA	NA	NA	1.12576e-06	0.964702	0.00336538	0.937959	NA	NA
HSD17B14	NA	NA	NA	Esophagus_Muscularis	1.1612e-09	2.89394e-06	6.08551	Esophagus_Muscularis	3.71368e-06	0.00235091	-4.62679	NA	NA	NA	0	1	1	0	2	NA	NA	6.23997	-0.660406	-4.49636	1.16667	NA	NA	NA	NA	4.37664e-10	0.508993	6.91272e-06	0.243345	NA	NA	NA	NA	1.12576e-06	0.964702	0.00368867	0.934656	NA	NA
HSD17B14	NA	NA	NA	Esophagus_Muscularis	1.1612e-09	2.89394e-06	6.08551	Heart_Atrial_Appendage	3.71368e-06	0.00223998	-4.62679	NA	NA	NA	0	1	1	0	2	NA	NA	6.23997	-0.660406	-4.49636	1.16667	NA	NA	NA	NA	4.37664e-10	0.508993	6.91272e-06	0.243345	NA	NA	NA	NA	1.12576e-06	0.964702	0.00360153	0.93912	NA	NA
HSD17B14	NA	NA	NA	Esophagus_Muscularis	1.1612e-09	2.89394e-06	6.08551	Heart_Left_Ventricle	3.71368e-06	0.00235179	-4.62679	NA	NA	NA	0	1	1	0	2	NA	NA	6.23997	-0.660406	-4.49636	1.16667	NA	NA	NA	NA	4.37664e-10	0.508993	6.91272e-06	0.243345	NA	NA	NA	NA	1.12576e-06	0.964702	0.00331119	0.949282	NA	NA
HSD17B14	NA	NA	NA	Esophagus_Muscularis	1.1612e-09	2.89394e-06	6.08551	Kidney_Cortex	1.39985e-05	0.00642179	4.34389	NA	NA	NA	0	1	1	0	2	NA	NA	6.23997	-0.660406	4.22976	-1.05344	NA	NA	NA	NA	4.37664e-10	0.508993	2.33941e-05	0.292142	NA	NA	NA	NA	1.12576e-06	0.964702	0.00902676	0.957311	NA	NA
HSD17B14	NA	NA	NA	Esophagus_Muscularis	1.1612e-09	2.89394e-06	6.08551	Minor_Salivary_Gland	3.71368e-06	0.00202816	-4.62679	NA	NA	NA	0	1	1	0	2	NA	NA	6.23997	-0.660406	-4.49636	1.16667	NA	NA	NA	NA	4.37664e-10	0.508993	6.91272e-06	0.243345	NA	NA	NA	NA	1.12576e-06	0.964702	0.00327004	0.944597	NA	NA
HSD17B14	NA	NA	NA	Esophagus_Muscularis	1.1612e-09	2.89394e-06	6.08551	Muscle_Skeletal	3.71368e-06	0.00198559	-4.62679	NA	NA	NA	0	1	1	0	2	NA	NA	6.23997	-0.660406	-4.49636	1.16667	NA	NA	NA	NA	4.37664e-10	0.508993	6.91272e-06	0.243345	NA	NA	NA	NA	1.12576e-06	0.964702	0.00307866	0.942348	NA	NA
HSD17B14	NA	NA	NA	Esophagus_Muscularis	1.1612e-09	2.89394e-06	6.08551	Ovary	3.71368e-06	0.00188122	-4.62679	NA	NA	NA	0	1	1	0	2	NA	NA	6.23997	-0.660406	-4.49636	1.16667	NA	NA	NA	NA	4.37664e-10	0.508993	6.91272e-06	0.243345	NA	NA	NA	NA	1.12576e-06	0.964702	0.00305795	0.935883	NA	NA
HSD17B14	NA	NA	NA	Esophagus_Muscularis	1.1612e-09	2.89394e-06	6.08551	Pancreas	2.27453e-06	0.0014592	-4.72736	NA	NA	NA	0	1	1	0	2	NA	NA	6.23997	-0.660406	-4.70789	0.857143	NA	NA	NA	NA	4.37664e-10	0.508993	2.50298e-06	0.391366	NA	NA	NA	NA	1.12576e-06	0.964702	0.00145667	0.975219	NA	NA
HSD17B14	NA	NA	NA	Esophagus_Muscularis	1.1612e-09	2.89394e-06	6.08551	Pituitary	3.71368e-06	0.00249938	-4.62679	NA	NA	NA	0	1	1	0	2	NA	NA	6.23997	-0.660406	-4.49636	1.16667	NA	NA	NA	NA	4.37664e-10	0.508993	6.91272e-06	0.243345	NA	NA	NA	NA	1.12576e-06	0.964702	0.00372826	0.930738	NA	NA
HSD17B14	NA	NA	NA	Esophagus_Muscularis	1.1612e-09	2.89394e-06	6.08551	Prostate	3.71368e-06	0.00210735	-4.62679	NA	NA	NA	0	1	1	0	2	NA	NA	6.23997	-0.660406	-4.49636	1.16667	NA	NA	NA	NA	4.37664e-10	0.508993	6.91272e-06	0.243345	NA	NA	NA	NA	1.12576e-06	0.964702	0.00338835	0.931538	NA	NA
HSD17B14	NA	NA	NA	Esophagus_Muscularis	1.1612e-09	2.89394e-06	6.08551	Skin_Not_Sun_Exposed_Suprapubic	2.27453e-06	0.00142034	-4.72736	NA	NA	NA	0	1	1	0	2	NA	NA	6.23997	-0.660406	-4.68661	0.857143	NA	NA	NA	NA	4.37664e-10	0.508993	2.77764e-06	0.391366	NA	NA	NA	NA	1.12576e-06	0.964702	0.00162784	0.961934	NA	NA
HSD17B14	NA	NA	NA	Esophagus_Muscularis	1.1612e-09	2.89394e-06	6.08551	Skin_Sun_Exposed_Lower_leg	7.7731e-08	8.35834e-05	5.37232	NA	NA	NA	0	1	1	0	2	NA	NA	6.23997	-0.660406	5.42804	-0.788369	NA	NA	NA	NA	4.37664e-10	0.508993	5.69748e-08	0.430481	NA	NA	NA	NA	1.12576e-06	0.964702	6.97148e-05	0.9653	NA	NA
HSD17B14	NA	NA	NA	Esophagus_Muscularis	1.1612e-09	2.89394e-06	6.08551	Stomach	3.71368e-06	0.00200503	-4.62679	NA	NA	NA	0	1	1	0	2	NA	NA	6.23997	-0.660406	-4.49636	1.16667	NA	NA	NA	NA	4.37664e-10	0.508993	6.91272e-06	0.243345	NA	NA	NA	NA	1.12576e-06	0.964702	0.0030262	0.933919	NA	NA
HSD17B14	NA	NA	NA	Esophagus_Muscularis	1.1612e-09	2.89394e-06	6.08551	Testis	3.44726e-07	0.000320149	5.09719	NA	NA	NA	0	1	1	0	2	NA	NA	6.23997	-0.660406	5.02293	-1.10581	NA	NA	NA	NA	4.37664e-10	0.508993	5.08897e-07	0.268808	NA	NA	NA	NA	1.12576e-06	0.964702	0.000454273	0.927018	NA	NA
HSD17B14	NA	NA	NA	Esophagus_Muscularis	1.1612e-09	2.89394e-06	6.08551	Thyroid	3.71368e-06	0.00206574	-4.62679	NA	NA	NA	0	1	1	0	2	NA	NA	6.23997	-0.660406	-4.49636	1.16667	NA	NA	NA	NA	4.37664e-10	0.508993	6.91272e-06	0.243345	NA	NA	NA	NA	1.12576e-06	0.964702	0.00337737	0.944955	NA	NA
HSD17B14	NA	NA	NA	Esophagus_Muscularis	1.1612e-09	2.89394e-06	6.08551	Uterus	5.93173e-07	0.000364947	4.99343	NA	NA	NA	0	1	1	0	2	NA	NA	6.23997	-0.660406	4.92294	-1.07745	NA	NA	NA	NA	4.37664e-10	0.508993	8.52552e-07	0.28128	NA	NA	NA	NA	1.12576e-06	0.964702	0.000499177	0.939072	NA	NA
HSD17B14	NA	NA	NA	Esophagus_Muscularis	1.1612e-09	2.89394e-06	6.08551	Vagina	3.71368e-06	0.00186792	-4.62679	NA	NA	NA	0	1	1	0	2	NA	NA	6.23997	-0.660406	-4.49636	1.16667	NA	NA	NA	NA	4.37664e-10	0.508993	6.91272e-06	0.243345	NA	NA	NA	NA	1.12576e-06	0.964702	0.00313384	0.934684	NA	NA
HSD17B14	NA	NA	NA	Esophagus_Muscularis	1.1612e-09	2.89394e-06	6.08551	smultixcan	1.99054e-09	2.67771e-06	3.25394	NA	NA	NA	0	1	1	0	2	NA	NA	6.23997	-0.660406	3.31566	-0.406694	NA	NA	NA	NA	4.37664e-10	0.508993	1.00737e-08	0.122958	NA	NA	NA	NA	1.12576e-06	0.964702	1.10618e-05	0.874696	NA	NA
HSD17B14	NA	NA	NA	Heart_Atrial_Appendage	1.26996e-10	2.50817e-07	6.43073	Adipose_Subcutaneous	2.47755e-07	0.000199555	5.15939	NA	NA	NA	0	1	1	0	2	NA	NA	6.51711	-0.956572	5.11981	-1.0273	NA	NA	NA	NA	7.16765e-11	0.338783	3.0584e-07	0.304279	NA	NA	NA	NA	1.46423e-07	0.955741	0.000236523	0.937682	NA	NA
HSD17B14	NA	NA	NA	Heart_Atrial_Appendage	1.26996e-10	2.50817e-07	6.43073	Adipose_Visceral_Omentum	1.36633e-06	0.00104026	4.82985	NA	NA	NA	0	1	1	0	2	NA	NA	6.51711	-0.956572	4.75286	-1.0155	NA	NA	NA	NA	7.16765e-11	0.338783	2.00562e-06	0.309866	NA	NA	NA	NA	1.46423e-07	0.955741	0.00111713	0.938598	NA	NA
HSD17B14	NA	NA	NA	Heart_Atrial_Appendage	1.26996e-10	2.50817e-07	6.43073	Adrenal_Gland	2.27453e-06	0.00129521	-4.72736	NA	NA	NA	0	1	1	0	2	NA	NA	6.51711	-0.956572	-4.70789	0.857143	NA	NA	NA	NA	7.16765e-11	0.338783	2.50298e-06	0.391366	NA	NA	NA	NA	1.46423e-07	0.955741	0.00124262	0.962715	NA	NA
HSD17B14	NA	NA	NA	Heart_Atrial_Appendage	1.26996e-10	2.50817e-07	6.43073	Artery_Aorta	3.71368e-06	0.00198676	-4.62679	NA	NA	NA	0	1	1	0	2	NA	NA	6.51711	-0.956572	-4.49636	1.16667	NA	NA	NA	NA	7.16765e-11	0.338783	6.91272e-06	0.243345	NA	NA	NA	NA	1.46423e-07	0.955741	0.00325829	0.939363	NA	NA
HSD17B14	NA	NA	NA	Heart_Atrial_Appendage	1.26996e-10	2.50817e-07	6.43073	Artery_Coronary	3.71368e-06	0.00238055	-4.62679	NA	NA	NA	0	1	1	0	2	NA	NA	6.51711	-0.956572	-4.49636	1.16667	NA	NA	NA	NA	7.16765e-11	0.338783	6.91272e-06	0.243345	NA	NA	NA	NA	1.46423e-07	0.955741	0.00349622	0.933679	NA	NA
HSD17B14	NA	NA	NA	Heart_Atrial_Appendage	1.26996e-10	2.50817e-07	6.43073	Artery_Tibial	3.71368e-06	0.00209556	-4.62679	NA	NA	NA	0	1	1	0	2	NA	NA	6.51711	-0.956572	-4.49636	1.16667	NA	NA	NA	NA	7.16765e-11	0.338783	6.91272e-06	0.243345	NA	NA	NA	NA	1.46423e-07	0.955741	0.00345971	0.925738	NA	NA
HSD17B14	NA	NA	NA	Heart_Atrial_Appendage	1.26996e-10	2.50817e-07	6.43073	Brain_Anterior_cingulate_cortex_BA24	6.86225e-07	0.000897784	4.96522	NA	NA	NA	0	1	1	0	2	NA	NA	6.51711	-0.956572	4.87285	-1.12896	NA	NA	NA	NA	7.16765e-11	0.338783	1.10001e-06	0.258917	NA	NA	NA	NA	1.46423e-07	0.955741	0.00109747	0.947433	NA	NA
HSD17B14	NA	NA	NA	Heart_Atrial_Appendage	1.26996e-10	2.50817e-07	6.43073	Brain_Caudate_basal_ganglia	3.66818e-06	0.00329417	4.62935	NA	NA	NA	0	1	1	0	2	NA	NA	6.51711	-0.956572	5.12161	0.359649	NA	NA	NA	NA	7.16765e-11	0.338783	3.02942e-07	0.71911	NA	NA	NA	NA	1.46423e-07	0.955741	0.000455714	0.986641	NA	NA
HSD17B14	NA	NA	NA	Heart_Atrial_Appendage	1.26996e-10	2.50817e-07	6.43073	Brain_Cerebellar_Hemisphere	1.62715e-07	0.000239168	5.23756	NA	NA	NA	0	1	1	0	2	NA	NA	6.51711	-0.956572	5.37927	-0.62069	NA	NA	NA	NA	7.16765e-11	0.338783	7.47896e-08	0.534804	NA	NA	NA	NA	1.46423e-07	0.955741	9.96881e-05	0.968428	NA	NA
HSD17B14	NA	NA	NA	Heart_Atrial_Appendage	1.26996e-10	2.50817e-07	6.43073	Brain_Cerebellum	2.27453e-06	0.00168178	-4.72736	NA	NA	NA	0	1	1	0	2	NA	NA	6.51711	-0.956572	-4.70789	0.857143	NA	NA	NA	NA	7.16765e-11	0.338783	2.50298e-06	0.391366	NA	NA	NA	NA	1.46423e-07	0.955741	0.00181888	0.954405	NA	NA
HSD17B14	NA	NA	NA	Heart_Atrial_Appendage	1.26996e-10	2.50817e-07	6.43073	Brain_Cortex	4.08829e-07	0.000412569	5.0648	NA	NA	NA	0	1	1	0	2	NA	NA	6.51711	-0.956572	4.97951	-1.1285	NA	NA	NA	NA	7.16765e-11	0.338783	6.37453e-07	0.259109	NA	NA	NA	NA	1.46423e-07	0.955741	0.000616153	0.935719	NA	NA
HSD17B14	NA	NA	NA	Heart_Atrial_Appendage	1.26996e-10	2.50817e-07	6.43073	Brain_Frontal_Cortex_BA9	4.44907e-07	0.000521876	5.04867	NA	NA	NA	0	1	1	0	2	NA	NA	6.51711	-0.956572	4.96214	-1.1288	NA	NA	NA	NA	7.16765e-11	0.338783	6.97207e-07	0.258982	NA	NA	NA	NA	1.46423e-07	0.955741	0.000680501	0.933958	NA	NA
HSD17B14	NA	NA	NA	Heart_Atrial_Appendage	1.26996e-10	2.50817e-07	6.43073	Brain_Hippocampus	5.21639e-07	0.00057578	5.01818	NA	NA	NA	0	1	1	0	2	NA	NA	6.51711	-0.956572	4.92809	-1.13255	NA	NA	NA	NA	7.16765e-11	0.338783	8.3038e-07	0.257405	NA	NA	NA	NA	1.46423e-07	0.955741	0.000748657	0.950194	NA	NA
HSD17B14	NA	NA	NA	Heart_Atrial_Appendage	1.26996e-10	2.50817e-07	6.43073	Brain_Hypothalamus	3.71368e-06	0.00345967	-4.62679	NA	NA	NA	0	1	1	0	2	NA	NA	6.51711	-0.956572	-4.49636	1.16667	NA	NA	NA	NA	7.16765e-11	0.338783	6.91272e-06	0.243345	NA	NA	NA	NA	1.46423e-07	0.955741	0.00487398	0.934319	NA	NA
HSD17B14	NA	NA	NA	Heart_Atrial_Appendage	1.26996e-10	2.50817e-07	6.43073	Brain_Nucleus_accumbens_basal_ganglia	2.27453e-06	0.00189239	-4.72736	NA	NA	NA	0	1	1	0	2	NA	NA	6.51711	-0.956572	-4.42639	0.857143	NA	NA	NA	NA	7.16765e-11	0.338783	9.58225e-06	0.391366	NA	NA	NA	NA	1.46423e-07	0.955741	0.00520197	0.956614	NA	NA
HSD17B14	NA	NA	NA	Heart_Atrial_Appendage	1.26996e-10	2.50817e-07	6.43073	Brain_Putamen_basal_ganglia	3.71368e-06	0.00271804	-4.62679	NA	NA	NA	0	1	1	0	2	NA	NA	6.51711	-0.956572	-4.49636	1.16667	NA	NA	NA	NA	7.16765e-11	0.338783	6.91272e-06	0.243345	NA	NA	NA	NA	1.46423e-07	0.955741	0.00381869	0.935002	NA	NA
HSD17B14	NA	NA	NA	Heart_Atrial_Appendage	1.26996e-10	2.50817e-07	6.43073	Brain_Spinal_cord_cervical_c-1	2.27453e-06	0.00189709	-4.72736	NA	NA	NA	0	1	1	0	2	NA	NA	6.51711	-0.956572	-4.39736	0.857143	NA	NA	NA	NA	7.16765e-11	0.338783	1.09576e-05	0.391366	NA	NA	NA	NA	1.46423e-07	0.955741	0.00734838	0.963409	NA	NA
HSD17B14	NA	NA	NA	Heart_Atrial_Appendage	1.26996e-10	2.50817e-07	6.43073	Brain_Substantia_nigra	3.71368e-06	0.00266241	4.62679	NA	NA	NA	0	1	1	0	2	NA	NA	6.51711	-0.956572	4.49636	-1.16667	NA	NA	NA	NA	7.16765e-11	0.338783	6.91272e-06	0.243345	NA	NA	NA	NA	1.46423e-07	0.955741	0.00456081	0.948859	NA	NA
HSD17B14	NA	NA	NA	Heart_Atrial_Appendage	1.26996e-10	2.50817e-07	6.43073	Breast_Mammary_Tissue	7.26139e-07	0.000467661	4.95424	NA	NA	NA	0	1	1	0	2	NA	NA	6.51711	-0.956572	4.89085	-1.03193	NA	NA	NA	NA	7.16765e-11	0.338783	1.00401e-06	0.302105	NA	NA	NA	NA	1.46423e-07	0.955741	0.000589766	0.948261	NA	NA
HSD17B14	NA	NA	NA	Heart_Atrial_Appendage	1.26996e-10	2.50817e-07	6.43073	Cells_Cultured_fibroblasts	3.71368e-06	0.00216099	-4.62679	NA	NA	NA	0	1	1	0	2	NA	NA	6.51711	-0.956572	-4.49636	1.16667	NA	NA	NA	NA	7.16765e-11	0.338783	6.91272e-06	0.243345	NA	NA	NA	NA	1.46423e-07	0.955741	0.0034476	0.921091	NA	NA
HSD17B14	NA	NA	NA	Heart_Atrial_Appendage	1.26996e-10	2.50817e-07	6.43073	Colon_Sigmoid	3.97777e-07	0.000317002	5.07002	NA	NA	NA	0	1	1	0	2	NA	NA	6.51711	-0.956572	5.09207	-0.812462	NA	NA	NA	NA	7.16765e-11	0.338783	3.5418e-07	0.416526	NA	NA	NA	NA	1.46423e-07	0.955741	0.00025618	0.967506	NA	NA
HSD17B14	NA	NA	NA	Heart_Atrial_Appendage	1.26996e-10	2.50817e-07	6.43073	Colon_Transverse	3.71368e-06	0.00205924	-4.62679	NA	NA	NA	0	1	1	0	2	NA	NA	6.51711	-0.956572	-4.49636	1.16667	NA	NA	NA	NA	7.16765e-11	0.338783	6.91272e-06	0.243345	NA	NA	NA	NA	1.46423e-07	0.955741	0.00336538	0.937959	NA	NA
HSD17B14	NA	NA	NA	Heart_Atrial_Appendage	1.26996e-10	2.50817e-07	6.43073	Esophagus_Muscularis	3.71368e-06	0.00235091	-4.62679	NA	NA	NA	0	1	1	0	2	NA	NA	6.51711	-0.956572	-4.49636	1.16667	NA	NA	NA	NA	7.16765e-11	0.338783	6.91272e-06	0.243345	NA	NA	NA	NA	1.46423e-07	0.955741	0.00368867	0.934656	NA	NA
HSD17B14	NA	NA	NA	Heart_Atrial_Appendage	1.26996e-10	2.50817e-07	6.43073	Heart_Atrial_Appendage	3.71368e-06	0.00223998	-4.62679	NA	NA	NA	0	1	1	0	2	NA	NA	6.51711	-0.956572	-4.49636	1.16667	NA	NA	NA	NA	7.16765e-11	0.338783	6.91272e-06	0.243345	NA	NA	NA	NA	1.46423e-07	0.955741	0.00360153	0.93912	NA	NA
HSD17B14	NA	NA	NA	Heart_Atrial_Appendage	1.26996e-10	2.50817e-07	6.43073	Heart_Left_Ventricle	3.71368e-06	0.00235179	-4.62679	NA	NA	NA	0	1	1	0	2	NA	NA	6.51711	-0.956572	-4.49636	1.16667	NA	NA	NA	NA	7.16765e-11	0.338783	6.91272e-06	0.243345	NA	NA	NA	NA	1.46423e-07	0.955741	0.00331119	0.949282	NA	NA
HSD17B14	NA	NA	NA	Heart_Atrial_Appendage	1.26996e-10	2.50817e-07	6.43073	Kidney_Cortex	1.39985e-05	0.00642179	4.34389	NA	NA	NA	0	1	1	0	2	NA	NA	6.51711	-0.956572	4.22976	-1.05344	NA	NA	NA	NA	7.16765e-11	0.338783	2.33941e-05	0.292142	NA	NA	NA	NA	1.46423e-07	0.955741	0.00902676	0.957311	NA	NA
HSD17B14	NA	NA	NA	Heart_Atrial_Appendage	1.26996e-10	2.50817e-07	6.43073	Minor_Salivary_Gland	3.71368e-06	0.00202816	-4.62679	NA	NA	NA	0	1	1	0	2	NA	NA	6.51711	-0.956572	-4.49636	1.16667	NA	NA	NA	NA	7.16765e-11	0.338783	6.91272e-06	0.243345	NA	NA	NA	NA	1.46423e-07	0.955741	0.00327004	0.944597	NA	NA
HSD17B14	NA	NA	NA	Heart_Atrial_Appendage	1.26996e-10	2.50817e-07	6.43073	Muscle_Skeletal	3.71368e-06	0.00198559	-4.62679	NA	NA	NA	0	1	1	0	2	NA	NA	6.51711	-0.956572	-4.49636	1.16667	NA	NA	NA	NA	7.16765e-11	0.338783	6.91272e-06	0.243345	NA	NA	NA	NA	1.46423e-07	0.955741	0.00307866	0.942348	NA	NA
HSD17B14	NA	NA	NA	Heart_Atrial_Appendage	1.26996e-10	2.50817e-07	6.43073	Ovary	3.71368e-06	0.00188122	-4.62679	NA	NA	NA	0	1	1	0	2	NA	NA	6.51711	-0.956572	-4.49636	1.16667	NA	NA	NA	NA	7.16765e-11	0.338783	6.91272e-06	0.243345	NA	NA	NA	NA	1.46423e-07	0.955741	0.00305795	0.935883	NA	NA
HSD17B14	NA	NA	NA	Heart_Atrial_Appendage	1.26996e-10	2.50817e-07	6.43073	Pancreas	2.27453e-06	0.0014592	-4.72736	NA	NA	NA	0	1	1	0	2	NA	NA	6.51711	-0.956572	-4.70789	0.857143	NA	NA	NA	NA	7.16765e-11	0.338783	2.50298e-06	0.391366	NA	NA	NA	NA	1.46423e-07	0.955741	0.00145667	0.975219	NA	NA
HSD17B14	NA	NA	NA	Heart_Atrial_Appendage	1.26996e-10	2.50817e-07	6.43073	Pituitary	3.71368e-06	0.00249938	-4.62679	NA	NA	NA	0	1	1	0	2	NA	NA	6.51711	-0.956572	-4.49636	1.16667	NA	NA	NA	NA	7.16765e-11	0.338783	6.91272e-06	0.243345	NA	NA	NA	NA	1.46423e-07	0.955741	0.00372826	0.930738	NA	NA
HSD17B14	NA	NA	NA	Heart_Atrial_Appendage	1.26996e-10	2.50817e-07	6.43073	Prostate	3.71368e-06	0.00210735	-4.62679	NA	NA	NA	0	1	1	0	2	NA	NA	6.51711	-0.956572	-4.49636	1.16667	NA	NA	NA	NA	7.16765e-11	0.338783	6.91272e-06	0.243345	NA	NA	NA	NA	1.46423e-07	0.955741	0.00338835	0.931538	NA	NA
HSD17B14	NA	NA	NA	Heart_Atrial_Appendage	1.26996e-10	2.50817e-07	6.43073	Skin_Not_Sun_Exposed_Suprapubic	2.27453e-06	0.00142034	-4.72736	NA	NA	NA	0	1	1	0	2	NA	NA	6.51711	-0.956572	-4.68661	0.857143	NA	NA	NA	NA	7.16765e-11	0.338783	2.77764e-06	0.391366	NA	NA	NA	NA	1.46423e-07	0.955741	0.00162784	0.961934	NA	NA
HSD17B14	NA	NA	NA	Heart_Atrial_Appendage	1.26996e-10	2.50817e-07	6.43073	Skin_Sun_Exposed_Lower_leg	7.7731e-08	8.35834e-05	5.37232	NA	NA	NA	0	1	1	0	2	NA	NA	6.51711	-0.956572	5.42804	-0.788369	NA	NA	NA	NA	7.16765e-11	0.338783	5.69748e-08	0.430481	NA	NA	NA	NA	1.46423e-07	0.955741	6.97148e-05	0.9653	NA	NA
HSD17B14	NA	NA	NA	Heart_Atrial_Appendage	1.26996e-10	2.50817e-07	6.43073	Stomach	3.71368e-06	0.00200503	-4.62679	NA	NA	NA	0	1	1	0	2	NA	NA	6.51711	-0.956572	-4.49636	1.16667	NA	NA	NA	NA	7.16765e-11	0.338783	6.91272e-06	0.243345	NA	NA	NA	NA	1.46423e-07	0.955741	0.0030262	0.933919	NA	NA
HSD17B14	NA	NA	NA	Heart_Atrial_Appendage	1.26996e-10	2.50817e-07	6.43073	Testis	3.44726e-07	0.000320149	5.09719	NA	NA	NA	0	1	1	0	2	NA	NA	6.51711	-0.956572	5.02293	-1.10581	NA	NA	NA	NA	7.16765e-11	0.338783	5.08897e-07	0.268808	NA	NA	NA	NA	1.46423e-07	0.955741	0.000454273	0.927018	NA	NA
HSD17B14	NA	NA	NA	Heart_Atrial_Appendage	1.26996e-10	2.50817e-07	6.43073	Thyroid	3.71368e-06	0.00206574	-4.62679	NA	NA	NA	0	1	1	0	2	NA	NA	6.51711	-0.956572	-4.49636	1.16667	NA	NA	NA	NA	7.16765e-11	0.338783	6.91272e-06	0.243345	NA	NA	NA	NA	1.46423e-07	0.955741	0.00337737	0.944955	NA	NA
HSD17B14	NA	NA	NA	Heart_Atrial_Appendage	1.26996e-10	2.50817e-07	6.43073	Uterus	5.93173e-07	0.000364947	4.99343	NA	NA	NA	0	1	1	0	2	NA	NA	6.51711	-0.956572	4.92294	-1.07745	NA	NA	NA	NA	7.16765e-11	0.338783	8.52552e-07	0.28128	NA	NA	NA	NA	1.46423e-07	0.955741	0.000499177	0.939072	NA	NA
HSD17B14	NA	NA	NA	Heart_Atrial_Appendage	1.26996e-10	2.50817e-07	6.43073	Vagina	3.71368e-06	0.00186792	-4.62679	NA	NA	NA	0	1	1	0	2	NA	NA	6.51711	-0.956572	-4.49636	1.16667	NA	NA	NA	NA	7.16765e-11	0.338783	6.91272e-06	0.243345	NA	NA	NA	NA	1.46423e-07	0.955741	0.00313384	0.934684	NA	NA
HSD17B14	NA	NA	NA	Heart_Atrial_Appendage	1.26996e-10	2.50817e-07	6.43073	smultixcan	1.99054e-09	2.67771e-06	3.25394	NA	NA	NA	0	1	1	0	2	NA	NA	6.51711	-0.956572	3.31566	-0.406694	NA	NA	NA	NA	7.16765e-11	0.338783	1.00737e-08	0.122958	NA	NA	NA	NA	1.46423e-07	0.955741	1.10618e-05	0.874696	NA	NA
HSD17B14	NA	NA	NA	Heart_Left_Ventricle	1.87739e-07	0.000209854	5.21109	Adipose_Subcutaneous	2.47755e-07	0.000199555	5.15939	NA	NA	NA	0	1	1	0	2	NA	NA	5.32532	-0.662069	5.11981	-1.0273	NA	NA	NA	NA	1.00777e-07	0.507927	3.0584e-07	0.304279	NA	NA	NA	NA	0.000105825	0.972859	0.000236523	0.937682	NA	NA
HSD17B14	NA	NA	NA	Heart_Left_Ventricle	1.87739e-07	0.000209854	5.21109	Adipose_Visceral_Omentum	1.36633e-06	0.00104026	4.82985	NA	NA	NA	0	1	1	0	2	NA	NA	5.32532	-0.662069	4.75286	-1.0155	NA	NA	NA	NA	1.00777e-07	0.507927	2.00562e-06	0.309866	NA	NA	NA	NA	0.000105825	0.972859	0.00111713	0.938598	NA	NA
HSD17B14	NA	NA	NA	Heart_Left_Ventricle	1.87739e-07	0.000209854	5.21109	Adrenal_Gland	2.27453e-06	0.00129521	-4.72736	NA	NA	NA	0	1	1	0	2	NA	NA	5.32532	-0.662069	-4.70789	0.857143	NA	NA	NA	NA	1.00777e-07	0.507927	2.50298e-06	0.391366	NA	NA	NA	NA	0.000105825	0.972859	0.00124262	0.962715	NA	NA
HSD17B14	NA	NA	NA	Heart_Left_Ventricle	1.87739e-07	0.000209854	5.21109	Artery_Aorta	3.71368e-06	0.00198676	-4.62679	NA	NA	NA	0	1	1	0	2	NA	NA	5.32532	-0.662069	-4.49636	1.16667	NA	NA	NA	NA	1.00777e-07	0.507927	6.91272e-06	0.243345	NA	NA	NA	NA	0.000105825	0.972859	0.00325829	0.939363	NA	NA
HSD17B14	NA	NA	NA	Heart_Left_Ventricle	1.87739e-07	0.000209854	5.21109	Artery_Coronary	3.71368e-06	0.00238055	-4.62679	NA	NA	NA	0	1	1	0	2	NA	NA	5.32532	-0.662069	-4.49636	1.16667	NA	NA	NA	NA	1.00777e-07	0.507927	6.91272e-06	0.243345	NA	NA	NA	NA	0.000105825	0.972859	0.00349622	0.933679	NA	NA
HSD17B14	NA	NA	NA	Heart_Left_Ventricle	1.87739e-07	0.000209854	5.21109	Artery_Tibial	3.71368e-06	0.00209556	-4.62679	NA	NA	NA	0	1	1	0	2	NA	NA	5.32532	-0.662069	-4.49636	1.16667	NA	NA	NA	NA	1.00777e-07	0.507927	6.91272e-06	0.243345	NA	NA	NA	NA	0.000105825	0.972859	0.00345971	0.925738	NA	NA
HSD17B14	NA	NA	NA	Heart_Left_Ventricle	1.87739e-07	0.000209854	5.21109	Brain_Anterior_cingulate_cortex_BA24	6.86225e-07	0.000897784	4.96522	NA	NA	NA	0	1	1	0	2	NA	NA	5.32532	-0.662069	4.87285	-1.12896	NA	NA	NA	NA	1.00777e-07	0.507927	1.10001e-06	0.258917	NA	NA	NA	NA	0.000105825	0.972859	0.00109747	0.947433	NA	NA
HSD17B14	NA	NA	NA	Heart_Left_Ventricle	1.87739e-07	0.000209854	5.21109	Brain_Caudate_basal_ganglia	3.66818e-06	0.00329417	4.62935	NA	NA	NA	0	1	1	0	2	NA	NA	5.32532	-0.662069	5.12161	0.359649	NA	NA	NA	NA	1.00777e-07	0.507927	3.02942e-07	0.71911	NA	NA	NA	NA	0.000105825	0.972859	0.000455714	0.986641	NA	NA
HSD17B14	NA	NA	NA	Heart_Left_Ventricle	1.87739e-07	0.000209854	5.21109	Brain_Cerebellar_Hemisphere	1.62715e-07	0.000239168	5.23756	NA	NA	NA	0	1	1	0	2	NA	NA	5.32532	-0.662069	5.37927	-0.62069	NA	NA	NA	NA	1.00777e-07	0.507927	7.47896e-08	0.534804	NA	NA	NA	NA	0.000105825	0.972859	9.96881e-05	0.968428	NA	NA
HSD17B14	NA	NA	NA	Heart_Left_Ventricle	1.87739e-07	0.000209854	5.21109	Brain_Cerebellum	2.27453e-06	0.00168178	-4.72736	NA	NA	NA	0	1	1	0	2	NA	NA	5.32532	-0.662069	-4.70789	0.857143	NA	NA	NA	NA	1.00777e-07	0.507927	2.50298e-06	0.391366	NA	NA	NA	NA	0.000105825	0.972859	0.00181888	0.954405	NA	NA
HSD17B14	NA	NA	NA	Heart_Left_Ventricle	1.87739e-07	0.000209854	5.21109	Brain_Cortex	4.08829e-07	0.000412569	5.0648	NA	NA	NA	0	1	1	0	2	NA	NA	5.32532	-0.662069	4.97951	-1.1285	NA	NA	NA	NA	1.00777e-07	0.507927	6.37453e-07	0.259109	NA	NA	NA	NA	0.000105825	0.972859	0.000616153	0.935719	NA	NA
HSD17B14	NA	NA	NA	Heart_Left_Ventricle	1.87739e-07	0.000209854	5.21109	Brain_Frontal_Cortex_BA9	4.44907e-07	0.000521876	5.04867	NA	NA	NA	0	1	1	0	2	NA	NA	5.32532	-0.662069	4.96214	-1.1288	NA	NA	NA	NA	1.00777e-07	0.507927	6.97207e-07	0.258982	NA	NA	NA	NA	0.000105825	0.972859	0.000680501	0.933958	NA	NA
HSD17B14	NA	NA	NA	Heart_Left_Ventricle	1.87739e-07	0.000209854	5.21109	Brain_Hippocampus	5.21639e-07	0.00057578	5.01818	NA	NA	NA	0	1	1	0	2	NA	NA	5.32532	-0.662069	4.92809	-1.13255	NA	NA	NA	NA	1.00777e-07	0.507927	8.3038e-07	0.257405	NA	NA	NA	NA	0.000105825	0.972859	0.000748657	0.950194	NA	NA
HSD17B14	NA	NA	NA	Heart_Left_Ventricle	1.87739e-07	0.000209854	5.21109	Brain_Hypothalamus	3.71368e-06	0.00345967	-4.62679	NA	NA	NA	0	1	1	0	2	NA	NA	5.32532	-0.662069	-4.49636	1.16667	NA	NA	NA	NA	1.00777e-07	0.507927	6.91272e-06	0.243345	NA	NA	NA	NA	0.000105825	0.972859	0.00487398	0.934319	NA	NA
HSD17B14	NA	NA	NA	Heart_Left_Ventricle	1.87739e-07	0.000209854	5.21109	Brain_Nucleus_accumbens_basal_ganglia	2.27453e-06	0.00189239	-4.72736	NA	NA	NA	0	1	1	0	2	NA	NA	5.32532	-0.662069	-4.42639	0.857143	NA	NA	NA	NA	1.00777e-07	0.507927	9.58225e-06	0.391366	NA	NA	NA	NA	0.000105825	0.972859	0.00520197	0.956614	NA	NA
HSD17B14	NA	NA	NA	Heart_Left_Ventricle	1.87739e-07	0.000209854	5.21109	Brain_Putamen_basal_ganglia	3.71368e-06	0.00271804	-4.62679	NA	NA	NA	0	1	1	0	2	NA	NA	5.32532	-0.662069	-4.49636	1.16667	NA	NA	NA	NA	1.00777e-07	0.507927	6.91272e-06	0.243345	NA	NA	NA	NA	0.000105825	0.972859	0.00381869	0.935002	NA	NA
HSD17B14	NA	NA	NA	Heart_Left_Ventricle	1.87739e-07	0.000209854	5.21109	Brain_Spinal_cord_cervical_c-1	2.27453e-06	0.00189709	-4.72736	NA	NA	NA	0	1	1	0	2	NA	NA	5.32532	-0.662069	-4.39736	0.857143	NA	NA	NA	NA	1.00777e-07	0.507927	1.09576e-05	0.391366	NA	NA	NA	NA	0.000105825	0.972859	0.00734838	0.963409	NA	NA
HSD17B14	NA	NA	NA	Heart_Left_Ventricle	1.87739e-07	0.000209854	5.21109	Brain_Substantia_nigra	3.71368e-06	0.00266241	4.62679	NA	NA	NA	0	1	1	0	2	NA	NA	5.32532	-0.662069	4.49636	-1.16667	NA	NA	NA	NA	1.00777e-07	0.507927	6.91272e-06	0.243345	NA	NA	NA	NA	0.000105825	0.972859	0.00456081	0.948859	NA	NA
HSD17B14	NA	NA	NA	Heart_Left_Ventricle	1.87739e-07	0.000209854	5.21109	Breast_Mammary_Tissue	7.26139e-07	0.000467661	4.95424	NA	NA	NA	0	1	1	0	2	NA	NA	5.32532	-0.662069	4.89085	-1.03193	NA	NA	NA	NA	1.00777e-07	0.507927	1.00401e-06	0.302105	NA	NA	NA	NA	0.000105825	0.972859	0.000589766	0.948261	NA	NA
HSD17B14	NA	NA	NA	Heart_Left_Ventricle	1.87739e-07	0.000209854	5.21109	Cells_Cultured_fibroblasts	3.71368e-06	0.00216099	-4.62679	NA	NA	NA	0	1	1	0	2	NA	NA	5.32532	-0.662069	-4.49636	1.16667	NA	NA	NA	NA	1.00777e-07	0.507927	6.91272e-06	0.243345	NA	NA	NA	NA	0.000105825	0.972859	0.0034476	0.921091	NA	NA
HSD17B14	NA	NA	NA	Heart_Left_Ventricle	1.87739e-07	0.000209854	5.21109	Colon_Sigmoid	3.97777e-07	0.000317002	5.07002	NA	NA	NA	0	1	1	0	2	NA	NA	5.32532	-0.662069	5.09207	-0.812462	NA	NA	NA	NA	1.00777e-07	0.507927	3.5418e-07	0.416526	NA	NA	NA	NA	0.000105825	0.972859	0.00025618	0.967506	NA	NA
HSD17B14	NA	NA	NA	Heart_Left_Ventricle	1.87739e-07	0.000209854	5.21109	Colon_Transverse	3.71368e-06	0.00205924	-4.62679	NA	NA	NA	0	1	1	0	2	NA	NA	5.32532	-0.662069	-4.49636	1.16667	NA	NA	NA	NA	1.00777e-07	0.507927	6.91272e-06	0.243345	NA	NA	NA	NA	0.000105825	0.972859	0.00336538	0.937959	NA	NA
HSD17B14	NA	NA	NA	Heart_Left_Ventricle	1.87739e-07	0.000209854	5.21109	Esophagus_Muscularis	3.71368e-06	0.00235091	-4.62679	NA	NA	NA	0	1	1	0	2	NA	NA	5.32532	-0.662069	-4.49636	1.16667	NA	NA	NA	NA	1.00777e-07	0.507927	6.91272e-06	0.243345	NA	NA	NA	NA	0.000105825	0.972859	0.00368867	0.934656	NA	NA
HSD17B14	NA	NA	NA	Heart_Left_Ventricle	1.87739e-07	0.000209854	5.21109	Heart_Atrial_Appendage	3.71368e-06	0.00223998	-4.62679	NA	NA	NA	0	1	1	0	2	NA	NA	5.32532	-0.662069	-4.49636	1.16667	NA	NA	NA	NA	1.00777e-07	0.507927	6.91272e-06	0.243345	NA	NA	NA	NA	0.000105825	0.972859	0.00360153	0.93912	NA	NA
HSD17B14	NA	NA	NA	Heart_Left_Ventricle	1.87739e-07	0.000209854	5.21109	Heart_Left_Ventricle	3.71368e-06	0.00235179	-4.62679	NA	NA	NA	0	1	1	0	2	NA	NA	5.32532	-0.662069	-4.49636	1.16667	NA	NA	NA	NA	1.00777e-07	0.507927	6.91272e-06	0.243345	NA	NA	NA	NA	0.000105825	0.972859	0.00331119	0.949282	NA	NA
HSD17B14	NA	NA	NA	Heart_Left_Ventricle	1.87739e-07	0.000209854	5.21109	Kidney_Cortex	1.39985e-05	0.00642179	4.34389	NA	NA	NA	0	1	1	0	2	NA	NA	5.32532	-0.662069	4.22976	-1.05344	NA	NA	NA	NA	1.00777e-07	0.507927	2.33941e-05	0.292142	NA	NA	NA	NA	0.000105825	0.972859	0.00902676	0.957311	NA	NA
HSD17B14	NA	NA	NA	Heart_Left_Ventricle	1.87739e-07	0.000209854	5.21109	Minor_Salivary_Gland	3.71368e-06	0.00202816	-4.62679	NA	NA	NA	0	1	1	0	2	NA	NA	5.32532	-0.662069	-4.49636	1.16667	NA	NA	NA	NA	1.00777e-07	0.507927	6.91272e-06	0.243345	NA	NA	NA	NA	0.000105825	0.972859	0.00327004	0.944597	NA	NA
HSD17B14	NA	NA	NA	Heart_Left_Ventricle	1.87739e-07	0.000209854	5.21109	Muscle_Skeletal	3.71368e-06	0.00198559	-4.62679	NA	NA	NA	0	1	1	0	2	NA	NA	5.32532	-0.662069	-4.49636	1.16667	NA	NA	NA	NA	1.00777e-07	0.507927	6.91272e-06	0.243345	NA	NA	NA	NA	0.000105825	0.972859	0.00307866	0.942348	NA	NA
HSD17B14	NA	NA	NA	Heart_Left_Ventricle	1.87739e-07	0.000209854	5.21109	Ovary	3.71368e-06	0.00188122	-4.62679	NA	NA	NA	0	1	1	0	2	NA	NA	5.32532	-0.662069	-4.49636	1.16667	NA	NA	NA	NA	1.00777e-07	0.507927	6.91272e-06	0.243345	NA	NA	NA	NA	0.000105825	0.972859	0.00305795	0.935883	NA	NA
HSD17B14	NA	NA	NA	Heart_Left_Ventricle	1.87739e-07	0.000209854	5.21109	Pancreas	2.27453e-06	0.0014592	-4.72736	NA	NA	NA	0	1	1	0	2	NA	NA	5.32532	-0.662069	-4.70789	0.857143	NA	NA	NA	NA	1.00777e-07	0.507927	2.50298e-06	0.391366	NA	NA	NA	NA	0.000105825	0.972859	0.00145667	0.975219	NA	NA
HSD17B14	NA	NA	NA	Heart_Left_Ventricle	1.87739e-07	0.000209854	5.21109	Pituitary	3.71368e-06	0.00249938	-4.62679	NA	NA	NA	0	1	1	0	2	NA	NA	5.32532	-0.662069	-4.49636	1.16667	NA	NA	NA	NA	1.00777e-07	0.507927	6.91272e-06	0.243345	NA	NA	NA	NA	0.000105825	0.972859	0.00372826	0.930738	NA	NA
HSD17B14	NA	NA	NA	Heart_Left_Ventricle	1.87739e-07	0.000209854	5.21109	Prostate	3.71368e-06	0.00210735	-4.62679	NA	NA	NA	0	1	1	0	2	NA	NA	5.32532	-0.662069	-4.49636	1.16667	NA	NA	NA	NA	1.00777e-07	0.507927	6.91272e-06	0.243345	NA	NA	NA	NA	0.000105825	0.972859	0.00338835	0.931538	NA	NA
HSD17B14	NA	NA	NA	Heart_Left_Ventricle	1.87739e-07	0.000209854	5.21109	Skin_Not_Sun_Exposed_Suprapubic	2.27453e-06	0.00142034	-4.72736	NA	NA	NA	0	1	1	0	2	NA	NA	5.32532	-0.662069	-4.68661	0.857143	NA	NA	NA	NA	1.00777e-07	0.507927	2.77764e-06	0.391366	NA	NA	NA	NA	0.000105825	0.972859	0.00162784	0.961934	NA	NA
HSD17B14	NA	NA	NA	Heart_Left_Ventricle	1.87739e-07	0.000209854	5.21109	Skin_Sun_Exposed_Lower_leg	7.7731e-08	8.35834e-05	5.37232	NA	NA	NA	0	1	1	0	2	NA	NA	5.32532	-0.662069	5.42804	-0.788369	NA	NA	NA	NA	1.00777e-07	0.507927	5.69748e-08	0.430481	NA	NA	NA	NA	0.000105825	0.972859	6.97148e-05	0.9653	NA	NA
HSD17B14	NA	NA	NA	Heart_Left_Ventricle	1.87739e-07	0.000209854	5.21109	Stomach	3.71368e-06	0.00200503	-4.62679	NA	NA	NA	0	1	1	0	2	NA	NA	5.32532	-0.662069	-4.49636	1.16667	NA	NA	NA	NA	1.00777e-07	0.507927	6.91272e-06	0.243345	NA	NA	NA	NA	0.000105825	0.972859	0.0030262	0.933919	NA	NA
HSD17B14	NA	NA	NA	Heart_Left_Ventricle	1.87739e-07	0.000209854	5.21109	Testis	3.44726e-07	0.000320149	5.09719	NA	NA	NA	0	1	1	0	2	NA	NA	5.32532	-0.662069	5.02293	-1.10581	NA	NA	NA	NA	1.00777e-07	0.507927	5.08897e-07	0.268808	NA	NA	NA	NA	0.000105825	0.972859	0.000454273	0.927018	NA	NA
HSD17B14	NA	NA	NA	Heart_Left_Ventricle	1.87739e-07	0.000209854	5.21109	Thyroid	3.71368e-06	0.00206574	-4.62679	NA	NA	NA	0	1	1	0	2	NA	NA	5.32532	-0.662069	-4.49636	1.16667	NA	NA	NA	NA	1.00777e-07	0.507927	6.91272e-06	0.243345	NA	NA	NA	NA	0.000105825	0.972859	0.00337737	0.944955	NA	NA
HSD17B14	NA	NA	NA	Heart_Left_Ventricle	1.87739e-07	0.000209854	5.21109	Uterus	5.93173e-07	0.000364947	4.99343	NA	NA	NA	0	1	1	0	2	NA	NA	5.32532	-0.662069	4.92294	-1.07745	NA	NA	NA	NA	1.00777e-07	0.507927	8.52552e-07	0.28128	NA	NA	NA	NA	0.000105825	0.972859	0.000499177	0.939072	NA	NA
HSD17B14	NA	NA	NA	Heart_Left_Ventricle	1.87739e-07	0.000209854	5.21109	Vagina	3.71368e-06	0.00186792	-4.62679	NA	NA	NA	0	1	1	0	2	NA	NA	5.32532	-0.662069	-4.49636	1.16667	NA	NA	NA	NA	1.00777e-07	0.507927	6.91272e-06	0.243345	NA	NA	NA	NA	0.000105825	0.972859	0.00313384	0.934684	NA	NA
HSD17B14	NA	NA	NA	Heart_Left_Ventricle	1.87739e-07	0.000209854	5.21109	smultixcan	1.99054e-09	2.67771e-06	3.25394	NA	NA	NA	0	1	1	0	2	NA	NA	5.32532	-0.662069	3.31566	-0.406694	NA	NA	NA	NA	1.00777e-07	0.507927	1.00737e-08	0.122958	NA	NA	NA	NA	0.000105825	0.972859	1.10618e-05	0.874696	NA	NA
HSD17B14	NA	NA	NA	Liver	2.60575e-06	0.00210044	4.69968	Adipose_Subcutaneous	2.47755e-07	0.000199555	5.15939	NA	NA	NA	0	1	1	0	2	NA	NA	5.23463	0.465148	5.11981	-1.0273	NA	NA	NA	NA	1.65317e-07	0.641826	3.0584e-07	0.304279	NA	NA	NA	NA	0.000138943	0.976159	0.000236523	0.937682	NA	NA
HSD17B14	NA	NA	NA	Liver	2.60575e-06	0.00210044	4.69968	Adipose_Visceral_Omentum	1.36633e-06	0.00104026	4.82985	NA	NA	NA	0	1	1	0	2	NA	NA	5.23463	0.465148	4.75286	-1.0155	NA	NA	NA	NA	1.65317e-07	0.641826	2.00562e-06	0.309866	NA	NA	NA	NA	0.000138943	0.976159	0.00111713	0.938598	NA	NA
HSD17B14	NA	NA	NA	Liver	2.60575e-06	0.00210044	4.69968	Adrenal_Gland	2.27453e-06	0.00129521	-4.72736	NA	NA	NA	0	1	1	0	2	NA	NA	5.23463	0.465148	-4.70789	0.857143	NA	NA	NA	NA	1.65317e-07	0.641826	2.50298e-06	0.391366	NA	NA	NA	NA	0.000138943	0.976159	0.00124262	0.962715	NA	NA
HSD17B14	NA	NA	NA	Liver	2.60575e-06	0.00210044	4.69968	Artery_Aorta	3.71368e-06	0.00198676	-4.62679	NA	NA	NA	0	1	1	0	2	NA	NA	5.23463	0.465148	-4.49636	1.16667	NA	NA	NA	NA	1.65317e-07	0.641826	6.91272e-06	0.243345	NA	NA	NA	NA	0.000138943	0.976159	0.00325829	0.939363	NA	NA
HSD17B14	NA	NA	NA	Liver	2.60575e-06	0.00210044	4.69968	Artery_Coronary	3.71368e-06	0.00238055	-4.62679	NA	NA	NA	0	1	1	0	2	NA	NA	5.23463	0.465148	-4.49636	1.16667	NA	NA	NA	NA	1.65317e-07	0.641826	6.91272e-06	0.243345	NA	NA	NA	NA	0.000138943	0.976159	0.00349622	0.933679	NA	NA
HSD17B14	NA	NA	NA	Liver	2.60575e-06	0.00210044	4.69968	Artery_Tibial	3.71368e-06	0.00209556	-4.62679	NA	NA	NA	0	1	1	0	2	NA	NA	5.23463	0.465148	-4.49636	1.16667	NA	NA	NA	NA	1.65317e-07	0.641826	6.91272e-06	0.243345	NA	NA	NA	NA	0.000138943	0.976159	0.00345971	0.925738	NA	NA
HSD17B14	NA	NA	NA	Liver	2.60575e-06	0.00210044	4.69968	Brain_Anterior_cingulate_cortex_BA24	6.86225e-07	0.000897784	4.96522	NA	NA	NA	0	1	1	0	2	NA	NA	5.23463	0.465148	4.87285	-1.12896	NA	NA	NA	NA	1.65317e-07	0.641826	1.10001e-06	0.258917	NA	NA	NA	NA	0.000138943	0.976159	0.00109747	0.947433	NA	NA
HSD17B14	NA	NA	NA	Liver	2.60575e-06	0.00210044	4.69968	Brain_Caudate_basal_ganglia	3.66818e-06	0.00329417	4.62935	NA	NA	NA	0	1	1	0	2	NA	NA	5.23463	0.465148	5.12161	0.359649	NA	NA	NA	NA	1.65317e-07	0.641826	3.02942e-07	0.71911	NA	NA	NA	NA	0.000138943	0.976159	0.000455714	0.986641	NA	NA
HSD17B14	NA	NA	NA	Liver	2.60575e-06	0.00210044	4.69968	Brain_Cerebellar_Hemisphere	1.62715e-07	0.000239168	5.23756	NA	NA	NA	0	1	1	0	2	NA	NA	5.23463	0.465148	5.37927	-0.62069	NA	NA	NA	NA	1.65317e-07	0.641826	7.47896e-08	0.534804	NA	NA	NA	NA	0.000138943	0.976159	9.96881e-05	0.968428	NA	NA
HSD17B14	NA	NA	NA	Liver	2.60575e-06	0.00210044	4.69968	Brain_Cerebellum	2.27453e-06	0.00168178	-4.72736	NA	NA	NA	0	1	1	0	2	NA	NA	5.23463	0.465148	-4.70789	0.857143	NA	NA	NA	NA	1.65317e-07	0.641826	2.50298e-06	0.391366	NA	NA	NA	NA	0.000138943	0.976159	0.00181888	0.954405	NA	NA
HSD17B14	NA	NA	NA	Liver	2.60575e-06	0.00210044	4.69968	Brain_Cortex	4.08829e-07	0.000412569	5.0648	NA	NA	NA	0	1	1	0	2	NA	NA	5.23463	0.465148	4.97951	-1.1285	NA	NA	NA	NA	1.65317e-07	0.641826	6.37453e-07	0.259109	NA	NA	NA	NA	0.000138943	0.976159	0.000616153	0.935719	NA	NA
HSD17B14	NA	NA	NA	Liver	2.60575e-06	0.00210044	4.69968	Brain_Frontal_Cortex_BA9	4.44907e-07	0.000521876	5.04867	NA	NA	NA	0	1	1	0	2	NA	NA	5.23463	0.465148	4.96214	-1.1288	NA	NA	NA	NA	1.65317e-07	0.641826	6.97207e-07	0.258982	NA	NA	NA	NA	0.000138943	0.976159	0.000680501	0.933958	NA	NA
HSD17B14	NA	NA	NA	Liver	2.60575e-06	0.00210044	4.69968	Brain_Hippocampus	5.21639e-07	0.00057578	5.01818	NA	NA	NA	0	1	1	0	2	NA	NA	5.23463	0.465148	4.92809	-1.13255	NA	NA	NA	NA	1.65317e-07	0.641826	8.3038e-07	0.257405	NA	NA	NA	NA	0.000138943	0.976159	0.000748657	0.950194	NA	NA
HSD17B14	NA	NA	NA	Liver	2.60575e-06	0.00210044	4.69968	Brain_Hypothalamus	3.71368e-06	0.00345967	-4.62679	NA	NA	NA	0	1	1	0	2	NA	NA	5.23463	0.465148	-4.49636	1.16667	NA	NA	NA	NA	1.65317e-07	0.641826	6.91272e-06	0.243345	NA	NA	NA	NA	0.000138943	0.976159	0.00487398	0.934319	NA	NA
HSD17B14	NA	NA	NA	Liver	2.60575e-06	0.00210044	4.69968	Brain_Nucleus_accumbens_basal_ganglia	2.27453e-06	0.00189239	-4.72736	NA	NA	NA	0	1	1	0	2	NA	NA	5.23463	0.465148	-4.42639	0.857143	NA	NA	NA	NA	1.65317e-07	0.641826	9.58225e-06	0.391366	NA	NA	NA	NA	0.000138943	0.976159	0.00520197	0.956614	NA	NA
HSD17B14	NA	NA	NA	Liver	2.60575e-06	0.00210044	4.69968	Brain_Putamen_basal_ganglia	3.71368e-06	0.00271804	-4.62679	NA	NA	NA	0	1	1	0	2	NA	NA	5.23463	0.465148	-4.49636	1.16667	NA	NA	NA	NA	1.65317e-07	0.641826	6.91272e-06	0.243345	NA	NA	NA	NA	0.000138943	0.976159	0.00381869	0.935002	NA	NA
HSD17B14	NA	NA	NA	Liver	2.60575e-06	0.00210044	4.69968	Brain_Spinal_cord_cervical_c-1	2.27453e-06	0.00189709	-4.72736	NA	NA	NA	0	1	1	0	2	NA	NA	5.23463	0.465148	-4.39736	0.857143	NA	NA	NA	NA	1.65317e-07	0.641826	1.09576e-05	0.391366	NA	NA	NA	NA	0.000138943	0.976159	0.00734838	0.963409	NA	NA
HSD17B14	NA	NA	NA	Liver	2.60575e-06	0.00210044	4.69968	Brain_Substantia_nigra	3.71368e-06	0.00266241	4.62679	NA	NA	NA	0	1	1	0	2	NA	NA	5.23463	0.465148	4.49636	-1.16667	NA	NA	NA	NA	1.65317e-07	0.641826	6.91272e-06	0.243345	NA	NA	NA	NA	0.000138943	0.976159	0.00456081	0.948859	NA	NA
HSD17B14	NA	NA	NA	Liver	2.60575e-06	0.00210044	4.69968	Breast_Mammary_Tissue	7.26139e-07	0.000467661	4.95424	NA	NA	NA	0	1	1	0	2	NA	NA	5.23463	0.465148	4.89085	-1.03193	NA	NA	NA	NA	1.65317e-07	0.641826	1.00401e-06	0.302105	NA	NA	NA	NA	0.000138943	0.976159	0.000589766	0.948261	NA	NA
HSD17B14	NA	NA	NA	Liver	2.60575e-06	0.00210044	4.69968	Cells_Cultured_fibroblasts	3.71368e-06	0.00216099	-4.62679	NA	NA	NA	0	1	1	0	2	NA	NA	5.23463	0.465148	-4.49636	1.16667	NA	NA	NA	NA	1.65317e-07	0.641826	6.91272e-06	0.243345	NA	NA	NA	NA	0.000138943	0.976159	0.0034476	0.921091	NA	NA
HSD17B14	NA	NA	NA	Liver	2.60575e-06	0.00210044	4.69968	Colon_Sigmoid	3.97777e-07	0.000317002	5.07002	NA	NA	NA	0	1	1	0	2	NA	NA	5.23463	0.465148	5.09207	-0.812462	NA	NA	NA	NA	1.65317e-07	0.641826	3.5418e-07	0.416526	NA	NA	NA	NA	0.000138943	0.976159	0.00025618	0.967506	NA	NA
HSD17B14	NA	NA	NA	Liver	2.60575e-06	0.00210044	4.69968	Colon_Transverse	3.71368e-06	0.00205924	-4.62679	NA	NA	NA	0	1	1	0	2	NA	NA	5.23463	0.465148	-4.49636	1.16667	NA	NA	NA	NA	1.65317e-07	0.641826	6.91272e-06	0.243345	NA	NA	NA	NA	0.000138943	0.976159	0.00336538	0.937959	NA	NA
HSD17B14	NA	NA	NA	Liver	2.60575e-06	0.00210044	4.69968	Esophagus_Muscularis	3.71368e-06	0.00235091	-4.62679	NA	NA	NA	0	1	1	0	2	NA	NA	5.23463	0.465148	-4.49636	1.16667	NA	NA	NA	NA	1.65317e-07	0.641826	6.91272e-06	0.243345	NA	NA	NA	NA	0.000138943	0.976159	0.00368867	0.934656	NA	NA
HSD17B14	NA	NA	NA	Liver	2.60575e-06	0.00210044	4.69968	Heart_Atrial_Appendage	3.71368e-06	0.00223998	-4.62679	NA	NA	NA	0	1	1	0	2	NA	NA	5.23463	0.465148	-4.49636	1.16667	NA	NA	NA	NA	1.65317e-07	0.641826	6.91272e-06	0.243345	NA	NA	NA	NA	0.000138943	0.976159	0.00360153	0.93912	NA	NA
HSD17B14	NA	NA	NA	Liver	2.60575e-06	0.00210044	4.69968	Heart_Left_Ventricle	3.71368e-06	0.00235179	-4.62679	NA	NA	NA	0	1	1	0	2	NA	NA	5.23463	0.465148	-4.49636	1.16667	NA	NA	NA	NA	1.65317e-07	0.641826	6.91272e-06	0.243345	NA	NA	NA	NA	0.000138943	0.976159	0.00331119	0.949282	NA	NA
HSD17B14	NA	NA	NA	Liver	2.60575e-06	0.00210044	4.69968	Kidney_Cortex	1.39985e-05	0.00642179	4.34389	NA	NA	NA	0	1	1	0	2	NA	NA	5.23463	0.465148	4.22976	-1.05344	NA	NA	NA	NA	1.65317e-07	0.641826	2.33941e-05	0.292142	NA	NA	NA	NA	0.000138943	0.976159	0.00902676	0.957311	NA	NA
HSD17B14	NA	NA	NA	Liver	2.60575e-06	0.00210044	4.69968	Minor_Salivary_Gland	3.71368e-06	0.00202816	-4.62679	NA	NA	NA	0	1	1	0	2	NA	NA	5.23463	0.465148	-4.49636	1.16667	NA	NA	NA	NA	1.65317e-07	0.641826	6.91272e-06	0.243345	NA	NA	NA	NA	0.000138943	0.976159	0.00327004	0.944597	NA	NA
HSD17B14	NA	NA	NA	Liver	2.60575e-06	0.00210044	4.69968	Muscle_Skeletal	3.71368e-06	0.00198559	-4.62679	NA	NA	NA	0	1	1	0	2	NA	NA	5.23463	0.465148	-4.49636	1.16667	NA	NA	NA	NA	1.65317e-07	0.641826	6.91272e-06	0.243345	NA	NA	NA	NA	0.000138943	0.976159	0.00307866	0.942348	NA	NA
HSD17B14	NA	NA	NA	Liver	2.60575e-06	0.00210044	4.69968	Ovary	3.71368e-06	0.00188122	-4.62679	NA	NA	NA	0	1	1	0	2	NA	NA	5.23463	0.465148	-4.49636	1.16667	NA	NA	NA	NA	1.65317e-07	0.641826	6.91272e-06	0.243345	NA	NA	NA	NA	0.000138943	0.976159	0.00305795	0.935883	NA	NA
HSD17B14	NA	NA	NA	Liver	2.60575e-06	0.00210044	4.69968	Pancreas	2.27453e-06	0.0014592	-4.72736	NA	NA	NA	0	1	1	0	2	NA	NA	5.23463	0.465148	-4.70789	0.857143	NA	NA	NA	NA	1.65317e-07	0.641826	2.50298e-06	0.391366	NA	NA	NA	NA	0.000138943	0.976159	0.00145667	0.975219	NA	NA
HSD17B14	NA	NA	NA	Liver	2.60575e-06	0.00210044	4.69968	Pituitary	3.71368e-06	0.00249938	-4.62679	NA	NA	NA	0	1	1	0	2	NA	NA	5.23463	0.465148	-4.49636	1.16667	NA	NA	NA	NA	1.65317e-07	0.641826	6.91272e-06	0.243345	NA	NA	NA	NA	0.000138943	0.976159	0.00372826	0.930738	NA	NA
HSD17B14	NA	NA	NA	Liver	2.60575e-06	0.00210044	4.69968	Prostate	3.71368e-06	0.00210735	-4.62679	NA	NA	NA	0	1	1	0	2	NA	NA	5.23463	0.465148	-4.49636	1.16667	NA	NA	NA	NA	1.65317e-07	0.641826	6.91272e-06	0.243345	NA	NA	NA	NA	0.000138943	0.976159	0.00338835	0.931538	NA	NA
HSD17B14	NA	NA	NA	Liver	2.60575e-06	0.00210044	4.69968	Skin_Not_Sun_Exposed_Suprapubic	2.27453e-06	0.00142034	-4.72736	NA	NA	NA	0	1	1	0	2	NA	NA	5.23463	0.465148	-4.68661	0.857143	NA	NA	NA	NA	1.65317e-07	0.641826	2.77764e-06	0.391366	NA	NA	NA	NA	0.000138943	0.976159	0.00162784	0.961934	NA	NA
HSD17B14	NA	NA	NA	Liver	2.60575e-06	0.00210044	4.69968	Skin_Sun_Exposed_Lower_leg	7.7731e-08	8.35834e-05	5.37232	NA	NA	NA	0	1	1	0	2	NA	NA	5.23463	0.465148	5.42804	-0.788369	NA	NA	NA	NA	1.65317e-07	0.641826	5.69748e-08	0.430481	NA	NA	NA	NA	0.000138943	0.976159	6.97148e-05	0.9653	NA	NA
HSD17B14	NA	NA	NA	Liver	2.60575e-06	0.00210044	4.69968	Stomach	3.71368e-06	0.00200503	-4.62679	NA	NA	NA	0	1	1	0	2	NA	NA	5.23463	0.465148	-4.49636	1.16667	NA	NA	NA	NA	1.65317e-07	0.641826	6.91272e-06	0.243345	NA	NA	NA	NA	0.000138943	0.976159	0.0030262	0.933919	NA	NA
HSD17B14	NA	NA	NA	Liver	2.60575e-06	0.00210044	4.69968	Testis	3.44726e-07	0.000320149	5.09719	NA	NA	NA	0	1	1	0	2	NA	NA	5.23463	0.465148	5.02293	-1.10581	NA	NA	NA	NA	1.65317e-07	0.641826	5.08897e-07	0.268808	NA	NA	NA	NA	0.000138943	0.976159	0.000454273	0.927018	NA	NA
HSD17B14	NA	NA	NA	Liver	2.60575e-06	0.00210044	4.69968	Thyroid	3.71368e-06	0.00206574	-4.62679	NA	NA	NA	0	1	1	0	2	NA	NA	5.23463	0.465148	-4.49636	1.16667	NA	NA	NA	NA	1.65317e-07	0.641826	6.91272e-06	0.243345	NA	NA	NA	NA	0.000138943	0.976159	0.00337737	0.944955	NA	NA
HSD17B14	NA	NA	NA	Liver	2.60575e-06	0.00210044	4.69968	Uterus	5.93173e-07	0.000364947	4.99343	NA	NA	NA	0	1	1	0	2	NA	NA	5.23463	0.465148	4.92294	-1.07745	NA	NA	NA	NA	1.65317e-07	0.641826	8.52552e-07	0.28128	NA	NA	NA	NA	0.000138943	0.976159	0.000499177	0.939072	NA	NA
HSD17B14	NA	NA	NA	Liver	2.60575e-06	0.00210044	4.69968	Vagina	3.71368e-06	0.00186792	-4.62679	NA	NA	NA	0	1	1	0	2	NA	NA	5.23463	0.465148	-4.49636	1.16667	NA	NA	NA	NA	1.65317e-07	0.641826	6.91272e-06	0.243345	NA	NA	NA	NA	0.000138943	0.976159	0.00313384	0.934684	NA	NA
HSD17B14	NA	NA	NA	Liver	2.60575e-06	0.00210044	4.69968	smultixcan	1.99054e-09	2.67771e-06	3.25394	NA	NA	NA	0	1	1	0	2	NA	NA	5.23463	0.465148	3.31566	-0.406694	NA	NA	NA	NA	1.65317e-07	0.641826	1.00737e-08	0.122958	NA	NA	NA	NA	0.000138943	0.976159	1.10618e-05	0.874696	NA	NA
HSD17B14	NA	NA	NA	Lung	2.62898e-07	0.000258854	5.14827	Adipose_Subcutaneous	2.47755e-07	0.000199555	5.15939	NA	NA	NA	0	1	1	0	2	NA	NA	5.28166	-0.634483	5.11981	-1.0273	NA	NA	NA	NA	1.28015e-07	0.525766	3.0584e-07	0.304279	NA	NA	NA	NA	0.00012494	0.972953	0.000236523	0.937682	NA	NA
HSD17B14	NA	NA	NA	Lung	2.62898e-07	0.000258854	5.14827	Adipose_Visceral_Omentum	1.36633e-06	0.00104026	4.82985	NA	NA	NA	0	1	1	0	2	NA	NA	5.28166	-0.634483	4.75286	-1.0155	NA	NA	NA	NA	1.28015e-07	0.525766	2.00562e-06	0.309866	NA	NA	NA	NA	0.00012494	0.972953	0.00111713	0.938598	NA	NA
HSD17B14	NA	NA	NA	Lung	2.62898e-07	0.000258854	5.14827	Adrenal_Gland	2.27453e-06	0.00129521	-4.72736	NA	NA	NA	0	1	1	0	2	NA	NA	5.28166	-0.634483	-4.70789	0.857143	NA	NA	NA	NA	1.28015e-07	0.525766	2.50298e-06	0.391366	NA	NA	NA	NA	0.00012494	0.972953	0.00124262	0.962715	NA	NA
HSD17B14	NA	NA	NA	Lung	2.62898e-07	0.000258854	5.14827	Artery_Aorta	3.71368e-06	0.00198676	-4.62679	NA	NA	NA	0	1	1	0	2	NA	NA	5.28166	-0.634483	-4.49636	1.16667	NA	NA	NA	NA	1.28015e-07	0.525766	6.91272e-06	0.243345	NA	NA	NA	NA	0.00012494	0.972953	0.00325829	0.939363	NA	NA
HSD17B14	NA	NA	NA	Lung	2.62898e-07	0.000258854	5.14827	Artery_Coronary	3.71368e-06	0.00238055	-4.62679	NA	NA	NA	0	1	1	0	2	NA	NA	5.28166	-0.634483	-4.49636	1.16667	NA	NA	NA	NA	1.28015e-07	0.525766	6.91272e-06	0.243345	NA	NA	NA	NA	0.00012494	0.972953	0.00349622	0.933679	NA	NA
HSD17B14	NA	NA	NA	Lung	2.62898e-07	0.000258854	5.14827	Artery_Tibial	3.71368e-06	0.00209556	-4.62679	NA	NA	NA	0	1	1	0	2	NA	NA	5.28166	-0.634483	-4.49636	1.16667	NA	NA	NA	NA	1.28015e-07	0.525766	6.91272e-06	0.243345	NA	NA	NA	NA	0.00012494	0.972953	0.00345971	0.925738	NA	NA
HSD17B14	NA	NA	NA	Lung	2.62898e-07	0.000258854	5.14827	Brain_Anterior_cingulate_cortex_BA24	6.86225e-07	0.000897784	4.96522	NA	NA	NA	0	1	1	0	2	NA	NA	5.28166	-0.634483	4.87285	-1.12896	NA	NA	NA	NA	1.28015e-07	0.525766	1.10001e-06	0.258917	NA	NA	NA	NA	0.00012494	0.972953	0.00109747	0.947433	NA	NA
HSD17B14	NA	NA	NA	Lung	2.62898e-07	0.000258854	5.14827	Brain_Caudate_basal_ganglia	3.66818e-06	0.00329417	4.62935	NA	NA	NA	0	1	1	0	2	NA	NA	5.28166	-0.634483	5.12161	0.359649	NA	NA	NA	NA	1.28015e-07	0.525766	3.02942e-07	0.71911	NA	NA	NA	NA	0.00012494	0.972953	0.000455714	0.986641	NA	NA
HSD17B14	NA	NA	NA	Lung	2.62898e-07	0.000258854	5.14827	Brain_Cerebellar_Hemisphere	1.62715e-07	0.000239168	5.23756	NA	NA	NA	0	1	1	0	2	NA	NA	5.28166	-0.634483	5.37927	-0.62069	NA	NA	NA	NA	1.28015e-07	0.525766	7.47896e-08	0.534804	NA	NA	NA	NA	0.00012494	0.972953	9.96881e-05	0.968428	NA	NA
HSD17B14	NA	NA	NA	Lung	2.62898e-07	0.000258854	5.14827	Brain_Cerebellum	2.27453e-06	0.00168178	-4.72736	NA	NA	NA	0	1	1	0	2	NA	NA	5.28166	-0.634483	-4.70789	0.857143	NA	NA	NA	NA	1.28015e-07	0.525766	2.50298e-06	0.391366	NA	NA	NA	NA	0.00012494	0.972953	0.00181888	0.954405	NA	NA
HSD17B14	NA	NA	NA	Lung	2.62898e-07	0.000258854	5.14827	Brain_Cortex	4.08829e-07	0.000412569	5.0648	NA	NA	NA	0	1	1	0	2	NA	NA	5.28166	-0.634483	4.97951	-1.1285	NA	NA	NA	NA	1.28015e-07	0.525766	6.37453e-07	0.259109	NA	NA	NA	NA	0.00012494	0.972953	0.000616153	0.935719	NA	NA
HSD17B14	NA	NA	NA	Lung	2.62898e-07	0.000258854	5.14827	Brain_Frontal_Cortex_BA9	4.44907e-07	0.000521876	5.04867	NA	NA	NA	0	1	1	0	2	NA	NA	5.28166	-0.634483	4.96214	-1.1288	NA	NA	NA	NA	1.28015e-07	0.525766	6.97207e-07	0.258982	NA	NA	NA	NA	0.00012494	0.972953	0.000680501	0.933958	NA	NA
HSD17B14	NA	NA	NA	Lung	2.62898e-07	0.000258854	5.14827	Brain_Hippocampus	5.21639e-07	0.00057578	5.01818	NA	NA	NA	0	1	1	0	2	NA	NA	5.28166	-0.634483	4.92809	-1.13255	NA	NA	NA	NA	1.28015e-07	0.525766	8.3038e-07	0.257405	NA	NA	NA	NA	0.00012494	0.972953	0.000748657	0.950194	NA	NA
HSD17B14	NA	NA	NA	Lung	2.62898e-07	0.000258854	5.14827	Brain_Hypothalamus	3.71368e-06	0.00345967	-4.62679	NA	NA	NA	0	1	1	0	2	NA	NA	5.28166	-0.634483	-4.49636	1.16667	NA	NA	NA	NA	1.28015e-07	0.525766	6.91272e-06	0.243345	NA	NA	NA	NA	0.00012494	0.972953	0.00487398	0.934319	NA	NA
HSD17B14	NA	NA	NA	Lung	2.62898e-07	0.000258854	5.14827	Brain_Nucleus_accumbens_basal_ganglia	2.27453e-06	0.00189239	-4.72736	NA	NA	NA	0	1	1	0	2	NA	NA	5.28166	-0.634483	-4.42639	0.857143	NA	NA	NA	NA	1.28015e-07	0.525766	9.58225e-06	0.391366	NA	NA	NA	NA	0.00012494	0.972953	0.00520197	0.956614	NA	NA
HSD17B14	NA	NA	NA	Lung	2.62898e-07	0.000258854	5.14827	Brain_Putamen_basal_ganglia	3.71368e-06	0.00271804	-4.62679	NA	NA	NA	0	1	1	0	2	NA	NA	5.28166	-0.634483	-4.49636	1.16667	NA	NA	NA	NA	1.28015e-07	0.525766	6.91272e-06	0.243345	NA	NA	NA	NA	0.00012494	0.972953	0.00381869	0.935002	NA	NA
HSD17B14	NA	NA	NA	Lung	2.62898e-07	0.000258854	5.14827	Brain_Spinal_cord_cervical_c-1	2.27453e-06	0.00189709	-4.72736	NA	NA	NA	0	1	1	0	2	NA	NA	5.28166	-0.634483	-4.39736	0.857143	NA	NA	NA	NA	1.28015e-07	0.525766	1.09576e-05	0.391366	NA	NA	NA	NA	0.00012494	0.972953	0.00734838	0.963409	NA	NA
HSD17B14	NA	NA	NA	Lung	2.62898e-07	0.000258854	5.14827	Brain_Substantia_nigra	3.71368e-06	0.00266241	4.62679	NA	NA	NA	0	1	1	0	2	NA	NA	5.28166	-0.634483	4.49636	-1.16667	NA	NA	NA	NA	1.28015e-07	0.525766	6.91272e-06	0.243345	NA	NA	NA	NA	0.00012494	0.972953	0.00456081	0.948859	NA	NA
HSD17B14	NA	NA	NA	Lung	2.62898e-07	0.000258854	5.14827	Breast_Mammary_Tissue	7.26139e-07	0.000467661	4.95424	NA	NA	NA	0	1	1	0	2	NA	NA	5.28166	-0.634483	4.89085	-1.03193	NA	NA	NA	NA	1.28015e-07	0.525766	1.00401e-06	0.302105	NA	NA	NA	NA	0.00012494	0.972953	0.000589766	0.948261	NA	NA
HSD17B14	NA	NA	NA	Lung	2.62898e-07	0.000258854	5.14827	Cells_Cultured_fibroblasts	3.71368e-06	0.00216099	-4.62679	NA	NA	NA	0	1	1	0	2	NA	NA	5.28166	-0.634483	-4.49636	1.16667	NA	NA	NA	NA	1.28015e-07	0.525766	6.91272e-06	0.243345	NA	NA	NA	NA	0.00012494	0.972953	0.0034476	0.921091	NA	NA
HSD17B14	NA	NA	NA	Lung	2.62898e-07	0.000258854	5.14827	Colon_Sigmoid	3.97777e-07	0.000317002	5.07002	NA	NA	NA	0	1	1	0	2	NA	NA	5.28166	-0.634483	5.09207	-0.812462	NA	NA	NA	NA	1.28015e-07	0.525766	3.5418e-07	0.416526	NA	NA	NA	NA	0.00012494	0.972953	0.00025618	0.967506	NA	NA
HSD17B14	NA	NA	NA	Lung	2.62898e-07	0.000258854	5.14827	Colon_Transverse	3.71368e-06	0.00205924	-4.62679	NA	NA	NA	0	1	1	0	2	NA	NA	5.28166	-0.634483	-4.49636	1.16667	NA	NA	NA	NA	1.28015e-07	0.525766	6.91272e-06	0.243345	NA	NA	NA	NA	0.00012494	0.972953	0.00336538	0.937959	NA	NA
HSD17B14	NA	NA	NA	Lung	2.62898e-07	0.000258854	5.14827	Esophagus_Muscularis	3.71368e-06	0.00235091	-4.62679	NA	NA	NA	0	1	1	0	2	NA	NA	5.28166	-0.634483	-4.49636	1.16667	NA	NA	NA	NA	1.28015e-07	0.525766	6.91272e-06	0.243345	NA	NA	NA	NA	0.00012494	0.972953	0.00368867	0.934656	NA	NA
HSD17B14	NA	NA	NA	Lung	2.62898e-07	0.000258854	5.14827	Heart_Atrial_Appendage	3.71368e-06	0.00223998	-4.62679	NA	NA	NA	0	1	1	0	2	NA	NA	5.28166	-0.634483	-4.49636	1.16667	NA	NA	NA	NA	1.28015e-07	0.525766	6.91272e-06	0.243345	NA	NA	NA	NA	0.00012494	0.972953	0.00360153	0.93912	NA	NA
HSD17B14	NA	NA	NA	Lung	2.62898e-07	0.000258854	5.14827	Heart_Left_Ventricle	3.71368e-06	0.00235179	-4.62679	NA	NA	NA	0	1	1	0	2	NA	NA	5.28166	-0.634483	-4.49636	1.16667	NA	NA	NA	NA	1.28015e-07	0.525766	6.91272e-06	0.243345	NA	NA	NA	NA	0.00012494	0.972953	0.00331119	0.949282	NA	NA
HSD17B14	NA	NA	NA	Lung	2.62898e-07	0.000258854	5.14827	Kidney_Cortex	1.39985e-05	0.00642179	4.34389	NA	NA	NA	0	1	1	0	2	NA	NA	5.28166	-0.634483	4.22976	-1.05344	NA	NA	NA	NA	1.28015e-07	0.525766	2.33941e-05	0.292142	NA	NA	NA	NA	0.00012494	0.972953	0.00902676	0.957311	NA	NA
HSD17B14	NA	NA	NA	Lung	2.62898e-07	0.000258854	5.14827	Minor_Salivary_Gland	3.71368e-06	0.00202816	-4.62679	NA	NA	NA	0	1	1	0	2	NA	NA	5.28166	-0.634483	-4.49636	1.16667	NA	NA	NA	NA	1.28015e-07	0.525766	6.91272e-06	0.243345	NA	NA	NA	NA	0.00012494	0.972953	0.00327004	0.944597	NA	NA
HSD17B14	NA	NA	NA	Lung	2.62898e-07	0.000258854	5.14827	Muscle_Skeletal	3.71368e-06	0.00198559	-4.62679	NA	NA	NA	0	1	1	0	2	NA	NA	5.28166	-0.634483	-4.49636	1.16667	NA	NA	NA	NA	1.28015e-07	0.525766	6.91272e-06	0.243345	NA	NA	NA	NA	0.00012494	0.972953	0.00307866	0.942348	NA	NA
HSD17B14	NA	NA	NA	Lung	2.62898e-07	0.000258854	5.14827	Ovary	3.71368e-06	0.00188122	-4.62679	NA	NA	NA	0	1	1	0	2	NA	NA	5.28166	-0.634483	-4.49636	1.16667	NA	NA	NA	NA	1.28015e-07	0.525766	6.91272e-06	0.243345	NA	NA	NA	NA	0.00012494	0.972953	0.00305795	0.935883	NA	NA
HSD17B14	NA	NA	NA	Lung	2.62898e-07	0.000258854	5.14827	Pancreas	2.27453e-06	0.0014592	-4.72736	NA	NA	NA	0	1	1	0	2	NA	NA	5.28166	-0.634483	-4.70789	0.857143	NA	NA	NA	NA	1.28015e-07	0.525766	2.50298e-06	0.391366	NA	NA	NA	NA	0.00012494	0.972953	0.00145667	0.975219	NA	NA
HSD17B14	NA	NA	NA	Lung	2.62898e-07	0.000258854	5.14827	Pituitary	3.71368e-06	0.00249938	-4.62679	NA	NA	NA	0	1	1	0	2	NA	NA	5.28166	-0.634483	-4.49636	1.16667	NA	NA	NA	NA	1.28015e-07	0.525766	6.91272e-06	0.243345	NA	NA	NA	NA	0.00012494	0.972953	0.00372826	0.930738	NA	NA
HSD17B14	NA	NA	NA	Lung	2.62898e-07	0.000258854	5.14827	Prostate	3.71368e-06	0.00210735	-4.62679	NA	NA	NA	0	1	1	0	2	NA	NA	5.28166	-0.634483	-4.49636	1.16667	NA	NA	NA	NA	1.28015e-07	0.525766	6.91272e-06	0.243345	NA	NA	NA	NA	0.00012494	0.972953	0.00338835	0.931538	NA	NA
HSD17B14	NA	NA	NA	Lung	2.62898e-07	0.000258854	5.14827	Skin_Not_Sun_Exposed_Suprapubic	2.27453e-06	0.00142034	-4.72736	NA	NA	NA	0	1	1	0	2	NA	NA	5.28166	-0.634483	-4.68661	0.857143	NA	NA	NA	NA	1.28015e-07	0.525766	2.77764e-06	0.391366	NA	NA	NA	NA	0.00012494	0.972953	0.00162784	0.961934	NA	NA
HSD17B14	NA	NA	NA	Lung	2.62898e-07	0.000258854	5.14827	Skin_Sun_Exposed_Lower_leg	7.7731e-08	8.35834e-05	5.37232	NA	NA	NA	0	1	1	0	2	NA	NA	5.28166	-0.634483	5.42804	-0.788369	NA	NA	NA	NA	1.28015e-07	0.525766	5.69748e-08	0.430481	NA	NA	NA	NA	0.00012494	0.972953	6.97148e-05	0.9653	NA	NA
HSD17B14	NA	NA	NA	Lung	2.62898e-07	0.000258854	5.14827	Stomach	3.71368e-06	0.00200503	-4.62679	NA	NA	NA	0	1	1	0	2	NA	NA	5.28166	-0.634483	-4.49636	1.16667	NA	NA	NA	NA	1.28015e-07	0.525766	6.91272e-06	0.243345	NA	NA	NA	NA	0.00012494	0.972953	0.0030262	0.933919	NA	NA
HSD17B14	NA	NA	NA	Lung	2.62898e-07	0.000258854	5.14827	Testis	3.44726e-07	0.000320149	5.09719	NA	NA	NA	0	1	1	0	2	NA	NA	5.28166	-0.634483	5.02293	-1.10581	NA	NA	NA	NA	1.28015e-07	0.525766	5.08897e-07	0.268808	NA	NA	NA	NA	0.00012494	0.972953	0.000454273	0.927018	NA	NA
HSD17B14	NA	NA	NA	Lung	2.62898e-07	0.000258854	5.14827	Thyroid	3.71368e-06	0.00206574	-4.62679	NA	NA	NA	0	1	1	0	2	NA	NA	5.28166	-0.634483	-4.49636	1.16667	NA	NA	NA	NA	1.28015e-07	0.525766	6.91272e-06	0.243345	NA	NA	NA	NA	0.00012494	0.972953	0.00337737	0.944955	NA	NA
HSD17B14	NA	NA	NA	Lung	2.62898e-07	0.000258854	5.14827	Uterus	5.93173e-07	0.000364947	4.99343	NA	NA	NA	0	1	1	0	2	NA	NA	5.28166	-0.634483	4.92294	-1.07745	NA	NA	NA	NA	1.28015e-07	0.525766	8.52552e-07	0.28128	NA	NA	NA	NA	0.00012494	0.972953	0.000499177	0.939072	NA	NA
HSD17B14	NA	NA	NA	Lung	2.62898e-07	0.000258854	5.14827	Vagina	3.71368e-06	0.00186792	-4.62679	NA	NA	NA	0	1	1	0	2	NA	NA	5.28166	-0.634483	-4.49636	1.16667	NA	NA	NA	NA	1.28015e-07	0.525766	6.91272e-06	0.243345	NA	NA	NA	NA	0.00012494	0.972953	0.00313384	0.934684	NA	NA
HSD17B14	NA	NA	NA	Lung	2.62898e-07	0.000258854	5.14827	smultixcan	1.99054e-09	2.67771e-06	3.25394	NA	NA	NA	0	1	1	0	2	NA	NA	5.28166	-0.634483	3.31566	-0.406694	NA	NA	NA	NA	1.28015e-07	0.525766	1.00737e-08	0.122958	NA	NA	NA	NA	0.00012494	0.972953	1.10618e-05	0.874696	NA	NA
HSD17B14	NA	NA	NA	Minor_Salivary_Gland	4.36463e-10	4.51541e-07	6.2404	Adipose_Subcutaneous	2.47755e-07	0.000199555	5.15939	NA	NA	NA	0	1	1	0	2	NA	NA	6.45623	-0.590604	5.11981	-1.0273	NA	NA	NA	NA	1.07343e-10	0.554786	3.0584e-07	0.304279	NA	NA	NA	NA	1.01128e-07	0.980125	0.000236523	0.937682	NA	NA
HSD17B14	NA	NA	NA	Minor_Salivary_Gland	4.36463e-10	4.51541e-07	6.2404	Adipose_Visceral_Omentum	1.36633e-06	0.00104026	4.82985	NA	NA	NA	0	1	1	0	2	NA	NA	6.45623	-0.590604	4.75286	-1.0155	NA	NA	NA	NA	1.07343e-10	0.554786	2.00562e-06	0.309866	NA	NA	NA	NA	1.01128e-07	0.980125	0.00111713	0.938598	NA	NA
HSD17B14	NA	NA	NA	Minor_Salivary_Gland	4.36463e-10	4.51541e-07	6.2404	Adrenal_Gland	2.27453e-06	0.00129521	-4.72736	NA	NA	NA	0	1	1	0	2	NA	NA	6.45623	-0.590604	-4.70789	0.857143	NA	NA	NA	NA	1.07343e-10	0.554786	2.50298e-06	0.391366	NA	NA	NA	NA	1.01128e-07	0.980125	0.00124262	0.962715	NA	NA
HSD17B14	NA	NA	NA	Minor_Salivary_Gland	4.36463e-10	4.51541e-07	6.2404	Artery_Aorta	3.71368e-06	0.00198676	-4.62679	NA	NA	NA	0	1	1	0	2	NA	NA	6.45623	-0.590604	-4.49636	1.16667	NA	NA	NA	NA	1.07343e-10	0.554786	6.91272e-06	0.243345	NA	NA	NA	NA	1.01128e-07	0.980125	0.00325829	0.939363	NA	NA
HSD17B14	NA	NA	NA	Minor_Salivary_Gland	4.36463e-10	4.51541e-07	6.2404	Artery_Coronary	3.71368e-06	0.00238055	-4.62679	NA	NA	NA	0	1	1	0	2	NA	NA	6.45623	-0.590604	-4.49636	1.16667	NA	NA	NA	NA	1.07343e-10	0.554786	6.91272e-06	0.243345	NA	NA	NA	NA	1.01128e-07	0.980125	0.00349622	0.933679	NA	NA
HSD17B14	NA	NA	NA	Minor_Salivary_Gland	4.36463e-10	4.51541e-07	6.2404	Artery_Tibial	3.71368e-06	0.00209556	-4.62679	NA	NA	NA	0	1	1	0	2	NA	NA	6.45623	-0.590604	-4.49636	1.16667	NA	NA	NA	NA	1.07343e-10	0.554786	6.91272e-06	0.243345	NA	NA	NA	NA	1.01128e-07	0.980125	0.00345971	0.925738	NA	NA
HSD17B14	NA	NA	NA	Minor_Salivary_Gland	4.36463e-10	4.51541e-07	6.2404	Brain_Anterior_cingulate_cortex_BA24	6.86225e-07	0.000897784	4.96522	NA	NA	NA	0	1	1	0	2	NA	NA	6.45623	-0.590604	4.87285	-1.12896	NA	NA	NA	NA	1.07343e-10	0.554786	1.10001e-06	0.258917	NA	NA	NA	NA	1.01128e-07	0.980125	0.00109747	0.947433	NA	NA
HSD17B14	NA	NA	NA	Minor_Salivary_Gland	4.36463e-10	4.51541e-07	6.2404	Brain_Caudate_basal_ganglia	3.66818e-06	0.00329417	4.62935	NA	NA	NA	0	1	1	0	2	NA	NA	6.45623	-0.590604	5.12161	0.359649	NA	NA	NA	NA	1.07343e-10	0.554786	3.02942e-07	0.71911	NA	NA	NA	NA	1.01128e-07	0.980125	0.000455714	0.986641	NA	NA
HSD17B14	NA	NA	NA	Minor_Salivary_Gland	4.36463e-10	4.51541e-07	6.2404	Brain_Cerebellar_Hemisphere	1.62715e-07	0.000239168	5.23756	NA	NA	NA	0	1	1	0	2	NA	NA	6.45623	-0.590604	5.37927	-0.62069	NA	NA	NA	NA	1.07343e-10	0.554786	7.47896e-08	0.534804	NA	NA	NA	NA	1.01128e-07	0.980125	9.96881e-05	0.968428	NA	NA
HSD17B14	NA	NA	NA	Minor_Salivary_Gland	4.36463e-10	4.51541e-07	6.2404	Brain_Cerebellum	2.27453e-06	0.00168178	-4.72736	NA	NA	NA	0	1	1	0	2	NA	NA	6.45623	-0.590604	-4.70789	0.857143	NA	NA	NA	NA	1.07343e-10	0.554786	2.50298e-06	0.391366	NA	NA	NA	NA	1.01128e-07	0.980125	0.00181888	0.954405	NA	NA
HSD17B14	NA	NA	NA	Minor_Salivary_Gland	4.36463e-10	4.51541e-07	6.2404	Brain_Cortex	4.08829e-07	0.000412569	5.0648	NA	NA	NA	0	1	1	0	2	NA	NA	6.45623	-0.590604	4.97951	-1.1285	NA	NA	NA	NA	1.07343e-10	0.554786	6.37453e-07	0.259109	NA	NA	NA	NA	1.01128e-07	0.980125	0.000616153	0.935719	NA	NA
HSD17B14	NA	NA	NA	Minor_Salivary_Gland	4.36463e-10	4.51541e-07	6.2404	Brain_Frontal_Cortex_BA9	4.44907e-07	0.000521876	5.04867	NA	NA	NA	0	1	1	0	2	NA	NA	6.45623	-0.590604	4.96214	-1.1288	NA	NA	NA	NA	1.07343e-10	0.554786	6.97207e-07	0.258982	NA	NA	NA	NA	1.01128e-07	0.980125	0.000680501	0.933958	NA	NA
HSD17B14	NA	NA	NA	Minor_Salivary_Gland	4.36463e-10	4.51541e-07	6.2404	Brain_Hippocampus	5.21639e-07	0.00057578	5.01818	NA	NA	NA	0	1	1	0	2	NA	NA	6.45623	-0.590604	4.92809	-1.13255	NA	NA	NA	NA	1.07343e-10	0.554786	8.3038e-07	0.257405	NA	NA	NA	NA	1.01128e-07	0.980125	0.000748657	0.950194	NA	NA
HSD17B14	NA	NA	NA	Minor_Salivary_Gland	4.36463e-10	4.51541e-07	6.2404	Brain_Hypothalamus	3.71368e-06	0.00345967	-4.62679	NA	NA	NA	0	1	1	0	2	NA	NA	6.45623	-0.590604	-4.49636	1.16667	NA	NA	NA	NA	1.07343e-10	0.554786	6.91272e-06	0.243345	NA	NA	NA	NA	1.01128e-07	0.980125	0.00487398	0.934319	NA	NA
HSD17B14	NA	NA	NA	Minor_Salivary_Gland	4.36463e-10	4.51541e-07	6.2404	Brain_Nucleus_accumbens_basal_ganglia	2.27453e-06	0.00189239	-4.72736	NA	NA	NA	0	1	1	0	2	NA	NA	6.45623	-0.590604	-4.42639	0.857143	NA	NA	NA	NA	1.07343e-10	0.554786	9.58225e-06	0.391366	NA	NA	NA	NA	1.01128e-07	0.980125	0.00520197	0.956614	NA	NA
HSD17B14	NA	NA	NA	Minor_Salivary_Gland	4.36463e-10	4.51541e-07	6.2404	Brain_Putamen_basal_ganglia	3.71368e-06	0.00271804	-4.62679	NA	NA	NA	0	1	1	0	2	NA	NA	6.45623	-0.590604	-4.49636	1.16667	NA	NA	NA	NA	1.07343e-10	0.554786	6.91272e-06	0.243345	NA	NA	NA	NA	1.01128e-07	0.980125	0.00381869	0.935002	NA	NA
HSD17B14	NA	NA	NA	Minor_Salivary_Gland	4.36463e-10	4.51541e-07	6.2404	Brain_Spinal_cord_cervical_c-1	2.27453e-06	0.00189709	-4.72736	NA	NA	NA	0	1	1	0	2	NA	NA	6.45623	-0.590604	-4.39736	0.857143	NA	NA	NA	NA	1.07343e-10	0.554786	1.09576e-05	0.391366	NA	NA	NA	NA	1.01128e-07	0.980125	0.00734838	0.963409	NA	NA
HSD17B14	NA	NA	NA	Minor_Salivary_Gland	4.36463e-10	4.51541e-07	6.2404	Brain_Substantia_nigra	3.71368e-06	0.00266241	4.62679	NA	NA	NA	0	1	1	0	2	NA	NA	6.45623	-0.590604	4.49636	-1.16667	NA	NA	NA	NA	1.07343e-10	0.554786	6.91272e-06	0.243345	NA	NA	NA	NA	1.01128e-07	0.980125	0.00456081	0.948859	NA	NA
HSD17B14	NA	NA	NA	Minor_Salivary_Gland	4.36463e-10	4.51541e-07	6.2404	Breast_Mammary_Tissue	7.26139e-07	0.000467661	4.95424	NA	NA	NA	0	1	1	0	2	NA	NA	6.45623	-0.590604	4.89085	-1.03193	NA	NA	NA	NA	1.07343e-10	0.554786	1.00401e-06	0.302105	NA	NA	NA	NA	1.01128e-07	0.980125	0.000589766	0.948261	NA	NA
HSD17B14	NA	NA	NA	Minor_Salivary_Gland	4.36463e-10	4.51541e-07	6.2404	Cells_Cultured_fibroblasts	3.71368e-06	0.00216099	-4.62679	NA	NA	NA	0	1	1	0	2	NA	NA	6.45623	-0.590604	-4.49636	1.16667	NA	NA	NA	NA	1.07343e-10	0.554786	6.91272e-06	0.243345	NA	NA	NA	NA	1.01128e-07	0.980125	0.0034476	0.921091	NA	NA
HSD17B14	NA	NA	NA	Minor_Salivary_Gland	4.36463e-10	4.51541e-07	6.2404	Colon_Sigmoid	3.97777e-07	0.000317002	5.07002	NA	NA	NA	0	1	1	0	2	NA	NA	6.45623	-0.590604	5.09207	-0.812462	NA	NA	NA	NA	1.07343e-10	0.554786	3.5418e-07	0.416526	NA	NA	NA	NA	1.01128e-07	0.980125	0.00025618	0.967506	NA	NA
HSD17B14	NA	NA	NA	Minor_Salivary_Gland	4.36463e-10	4.51541e-07	6.2404	Colon_Transverse	3.71368e-06	0.00205924	-4.62679	NA	NA	NA	0	1	1	0	2	NA	NA	6.45623	-0.590604	-4.49636	1.16667	NA	NA	NA	NA	1.07343e-10	0.554786	6.91272e-06	0.243345	NA	NA	NA	NA	1.01128e-07	0.980125	0.00336538	0.937959	NA	NA
HSD17B14	NA	NA	NA	Minor_Salivary_Gland	4.36463e-10	4.51541e-07	6.2404	Esophagus_Muscularis	3.71368e-06	0.00235091	-4.62679	NA	NA	NA	0	1	1	0	2	NA	NA	6.45623	-0.590604	-4.49636	1.16667	NA	NA	NA	NA	1.07343e-10	0.554786	6.91272e-06	0.243345	NA	NA	NA	NA	1.01128e-07	0.980125	0.00368867	0.934656	NA	NA
HSD17B14	NA	NA	NA	Minor_Salivary_Gland	4.36463e-10	4.51541e-07	6.2404	Heart_Atrial_Appendage	3.71368e-06	0.00223998	-4.62679	NA	NA	NA	0	1	1	0	2	NA	NA	6.45623	-0.590604	-4.49636	1.16667	NA	NA	NA	NA	1.07343e-10	0.554786	6.91272e-06	0.243345	NA	NA	NA	NA	1.01128e-07	0.980125	0.00360153	0.93912	NA	NA
HSD17B14	NA	NA	NA	Minor_Salivary_Gland	4.36463e-10	4.51541e-07	6.2404	Heart_Left_Ventricle	3.71368e-06	0.00235179	-4.62679	NA	NA	NA	0	1	1	0	2	NA	NA	6.45623	-0.590604	-4.49636	1.16667	NA	NA	NA	NA	1.07343e-10	0.554786	6.91272e-06	0.243345	NA	NA	NA	NA	1.01128e-07	0.980125	0.00331119	0.949282	NA	NA
HSD17B14	NA	NA	NA	Minor_Salivary_Gland	4.36463e-10	4.51541e-07	6.2404	Kidney_Cortex	1.39985e-05	0.00642179	4.34389	NA	NA	NA	0	1	1	0	2	NA	NA	6.45623	-0.590604	4.22976	-1.05344	NA	NA	NA	NA	1.07343e-10	0.554786	2.33941e-05	0.292142	NA	NA	NA	NA	1.01128e-07	0.980125	0.00902676	0.957311	NA	NA
HSD17B14	NA	NA	NA	Minor_Salivary_Gland	4.36463e-10	4.51541e-07	6.2404	Minor_Salivary_Gland	3.71368e-06	0.00202816	-4.62679	NA	NA	NA	0	1	1	0	2	NA	NA	6.45623	-0.590604	-4.49636	1.16667	NA	NA	NA	NA	1.07343e-10	0.554786	6.91272e-06	0.243345	NA	NA	NA	NA	1.01128e-07	0.980125	0.00327004	0.944597	NA	NA
HSD17B14	NA	NA	NA	Minor_Salivary_Gland	4.36463e-10	4.51541e-07	6.2404	Muscle_Skeletal	3.71368e-06	0.00198559	-4.62679	NA	NA	NA	0	1	1	0	2	NA	NA	6.45623	-0.590604	-4.49636	1.16667	NA	NA	NA	NA	1.07343e-10	0.554786	6.91272e-06	0.243345	NA	NA	NA	NA	1.01128e-07	0.980125	0.00307866	0.942348	NA	NA
HSD17B14	NA	NA	NA	Minor_Salivary_Gland	4.36463e-10	4.51541e-07	6.2404	Ovary	3.71368e-06	0.00188122	-4.62679	NA	NA	NA	0	1	1	0	2	NA	NA	6.45623	-0.590604	-4.49636	1.16667	NA	NA	NA	NA	1.07343e-10	0.554786	6.91272e-06	0.243345	NA	NA	NA	NA	1.01128e-07	0.980125	0.00305795	0.935883	NA	NA
HSD17B14	NA	NA	NA	Minor_Salivary_Gland	4.36463e-10	4.51541e-07	6.2404	Pancreas	2.27453e-06	0.0014592	-4.72736	NA	NA	NA	0	1	1	0	2	NA	NA	6.45623	-0.590604	-4.70789	0.857143	NA	NA	NA	NA	1.07343e-10	0.554786	2.50298e-06	0.391366	NA	NA	NA	NA	1.01128e-07	0.980125	0.00145667	0.975219	NA	NA
HSD17B14	NA	NA	NA	Minor_Salivary_Gland	4.36463e-10	4.51541e-07	6.2404	Pituitary	3.71368e-06	0.00249938	-4.62679	NA	NA	NA	0	1	1	0	2	NA	NA	6.45623	-0.590604	-4.49636	1.16667	NA	NA	NA	NA	1.07343e-10	0.554786	6.91272e-06	0.243345	NA	NA	NA	NA	1.01128e-07	0.980125	0.00372826	0.930738	NA	NA
HSD17B14	NA	NA	NA	Minor_Salivary_Gland	4.36463e-10	4.51541e-07	6.2404	Prostate	3.71368e-06	0.00210735	-4.62679	NA	NA	NA	0	1	1	0	2	NA	NA	6.45623	-0.590604	-4.49636	1.16667	NA	NA	NA	NA	1.07343e-10	0.554786	6.91272e-06	0.243345	NA	NA	NA	NA	1.01128e-07	0.980125	0.00338835	0.931538	NA	NA
HSD17B14	NA	NA	NA	Minor_Salivary_Gland	4.36463e-10	4.51541e-07	6.2404	Skin_Not_Sun_Exposed_Suprapubic	2.27453e-06	0.00142034	-4.72736	NA	NA	NA	0	1	1	0	2	NA	NA	6.45623	-0.590604	-4.68661	0.857143	NA	NA	NA	NA	1.07343e-10	0.554786	2.77764e-06	0.391366	NA	NA	NA	NA	1.01128e-07	0.980125	0.00162784	0.961934	NA	NA
HSD17B14	NA	NA	NA	Minor_Salivary_Gland	4.36463e-10	4.51541e-07	6.2404	Skin_Sun_Exposed_Lower_leg	7.7731e-08	8.35834e-05	5.37232	NA	NA	NA	0	1	1	0	2	NA	NA	6.45623	-0.590604	5.42804	-0.788369	NA	NA	NA	NA	1.07343e-10	0.554786	5.69748e-08	0.430481	NA	NA	NA	NA	1.01128e-07	0.980125	6.97148e-05	0.9653	NA	NA
HSD17B14	NA	NA	NA	Minor_Salivary_Gland	4.36463e-10	4.51541e-07	6.2404	Stomach	3.71368e-06	0.00200503	-4.62679	NA	NA	NA	0	1	1	0	2	NA	NA	6.45623	-0.590604	-4.49636	1.16667	NA	NA	NA	NA	1.07343e-10	0.554786	6.91272e-06	0.243345	NA	NA	NA	NA	1.01128e-07	0.980125	0.0030262	0.933919	NA	NA
HSD17B14	NA	NA	NA	Minor_Salivary_Gland	4.36463e-10	4.51541e-07	6.2404	Testis	3.44726e-07	0.000320149	5.09719	NA	NA	NA	0	1	1	0	2	NA	NA	6.45623	-0.590604	5.02293	-1.10581	NA	NA	NA	NA	1.07343e-10	0.554786	5.08897e-07	0.268808	NA	NA	NA	NA	1.01128e-07	0.980125	0.000454273	0.927018	NA	NA
HSD17B14	NA	NA	NA	Minor_Salivary_Gland	4.36463e-10	4.51541e-07	6.2404	Thyroid	3.71368e-06	0.00206574	-4.62679	NA	NA	NA	0	1	1	0	2	NA	NA	6.45623	-0.590604	-4.49636	1.16667	NA	NA	NA	NA	1.07343e-10	0.554786	6.91272e-06	0.243345	NA	NA	NA	NA	1.01128e-07	0.980125	0.00337737	0.944955	NA	NA
HSD17B14	NA	NA	NA	Minor_Salivary_Gland	4.36463e-10	4.51541e-07	6.2404	Uterus	5.93173e-07	0.000364947	4.99343	NA	NA	NA	0	1	1	0	2	NA	NA	6.45623	-0.590604	4.92294	-1.07745	NA	NA	NA	NA	1.07343e-10	0.554786	8.52552e-07	0.28128	NA	NA	NA	NA	1.01128e-07	0.980125	0.000499177	0.939072	NA	NA
HSD17B14	NA	NA	NA	Minor_Salivary_Gland	4.36463e-10	4.51541e-07	6.2404	Vagina	3.71368e-06	0.00186792	-4.62679	NA	NA	NA	0	1	1	0	2	NA	NA	6.45623	-0.590604	-4.49636	1.16667	NA	NA	NA	NA	1.07343e-10	0.554786	6.91272e-06	0.243345	NA	NA	NA	NA	1.01128e-07	0.980125	0.00313384	0.934684	NA	NA
HSD17B14	NA	NA	NA	Minor_Salivary_Gland	4.36463e-10	4.51541e-07	6.2404	smultixcan	1.99054e-09	2.67771e-06	3.25394	NA	NA	NA	0	1	1	0	2	NA	NA	6.45623	-0.590604	3.31566	-0.406694	NA	NA	NA	NA	1.07343e-10	0.554786	1.00737e-08	0.122958	NA	NA	NA	NA	1.01128e-07	0.980125	1.10618e-05	0.874696	NA	NA
HSD17B14	NA	NA	NA	Muscle_Skeletal	2.86189e-08	4.11147e-05	5.54968	Adipose_Subcutaneous	2.47755e-07	0.000199555	5.15939	NA	NA	NA	0	1	1	0	2	NA	NA	5.80252	-0.653061	5.11981	-1.0273	NA	NA	NA	NA	6.53258e-09	0.513717	3.0584e-07	0.304279	NA	NA	NA	NA	1.1055e-05	0.973427	0.000236523	0.937682	NA	NA
HSD17B14	NA	NA	NA	Muscle_Skeletal	2.86189e-08	4.11147e-05	5.54968	Adipose_Visceral_Omentum	1.36633e-06	0.00104026	4.82985	NA	NA	NA	0	1	1	0	2	NA	NA	5.80252	-0.653061	4.75286	-1.0155	NA	NA	NA	NA	6.53258e-09	0.513717	2.00562e-06	0.309866	NA	NA	NA	NA	1.1055e-05	0.973427	0.00111713	0.938598	NA	NA
HSD17B14	NA	NA	NA	Muscle_Skeletal	2.86189e-08	4.11147e-05	5.54968	Adrenal_Gland	2.27453e-06	0.00129521	-4.72736	NA	NA	NA	0	1	1	0	2	NA	NA	5.80252	-0.653061	-4.70789	0.857143	NA	NA	NA	NA	6.53258e-09	0.513717	2.50298e-06	0.391366	NA	NA	NA	NA	1.1055e-05	0.973427	0.00124262	0.962715	NA	NA
HSD17B14	NA	NA	NA	Muscle_Skeletal	2.86189e-08	4.11147e-05	5.54968	Artery_Aorta	3.71368e-06	0.00198676	-4.62679	NA	NA	NA	0	1	1	0	2	NA	NA	5.80252	-0.653061	-4.49636	1.16667	NA	NA	NA	NA	6.53258e-09	0.513717	6.91272e-06	0.243345	NA	NA	NA	NA	1.1055e-05	0.973427	0.00325829	0.939363	NA	NA
HSD17B14	NA	NA	NA	Muscle_Skeletal	2.86189e-08	4.11147e-05	5.54968	Artery_Coronary	3.71368e-06	0.00238055	-4.62679	NA	NA	NA	0	1	1	0	2	NA	NA	5.80252	-0.653061	-4.49636	1.16667	NA	NA	NA	NA	6.53258e-09	0.513717	6.91272e-06	0.243345	NA	NA	NA	NA	1.1055e-05	0.973427	0.00349622	0.933679	NA	NA
HSD17B14	NA	NA	NA	Muscle_Skeletal	2.86189e-08	4.11147e-05	5.54968	Artery_Tibial	3.71368e-06	0.00209556	-4.62679	NA	NA	NA	0	1	1	0	2	NA	NA	5.80252	-0.653061	-4.49636	1.16667	NA	NA	NA	NA	6.53258e-09	0.513717	6.91272e-06	0.243345	NA	NA	NA	NA	1.1055e-05	0.973427	0.00345971	0.925738	NA	NA
HSD17B14	NA	NA	NA	Muscle_Skeletal	2.86189e-08	4.11147e-05	5.54968	Brain_Anterior_cingulate_cortex_BA24	6.86225e-07	0.000897784	4.96522	NA	NA	NA	0	1	1	0	2	NA	NA	5.80252	-0.653061	4.87285	-1.12896	NA	NA	NA	NA	6.53258e-09	0.513717	1.10001e-06	0.258917	NA	NA	NA	NA	1.1055e-05	0.973427	0.00109747	0.947433	NA	NA
HSD17B14	NA	NA	NA	Muscle_Skeletal	2.86189e-08	4.11147e-05	5.54968	Brain_Caudate_basal_ganglia	3.66818e-06	0.00329417	4.62935	NA	NA	NA	0	1	1	0	2	NA	NA	5.80252	-0.653061	5.12161	0.359649	NA	NA	NA	NA	6.53258e-09	0.513717	3.02942e-07	0.71911	NA	NA	NA	NA	1.1055e-05	0.973427	0.000455714	0.986641	NA	NA
HSD17B14	NA	NA	NA	Muscle_Skeletal	2.86189e-08	4.11147e-05	5.54968	Brain_Cerebellar_Hemisphere	1.62715e-07	0.000239168	5.23756	NA	NA	NA	0	1	1	0	2	NA	NA	5.80252	-0.653061	5.37927	-0.62069	NA	NA	NA	NA	6.53258e-09	0.513717	7.47896e-08	0.534804	NA	NA	NA	NA	1.1055e-05	0.973427	9.96881e-05	0.968428	NA	NA
HSD17B14	NA	NA	NA	Muscle_Skeletal	2.86189e-08	4.11147e-05	5.54968	Brain_Cerebellum	2.27453e-06	0.00168178	-4.72736	NA	NA	NA	0	1	1	0	2	NA	NA	5.80252	-0.653061	-4.70789	0.857143	NA	NA	NA	NA	6.53258e-09	0.513717	2.50298e-06	0.391366	NA	NA	NA	NA	1.1055e-05	0.973427	0.00181888	0.954405	NA	NA
HSD17B14	NA	NA	NA	Muscle_Skeletal	2.86189e-08	4.11147e-05	5.54968	Brain_Cortex	4.08829e-07	0.000412569	5.0648	NA	NA	NA	0	1	1	0	2	NA	NA	5.80252	-0.653061	4.97951	-1.1285	NA	NA	NA	NA	6.53258e-09	0.513717	6.37453e-07	0.259109	NA	NA	NA	NA	1.1055e-05	0.973427	0.000616153	0.935719	NA	NA
HSD17B14	NA	NA	NA	Muscle_Skeletal	2.86189e-08	4.11147e-05	5.54968	Brain_Frontal_Cortex_BA9	4.44907e-07	0.000521876	5.04867	NA	NA	NA	0	1	1	0	2	NA	NA	5.80252	-0.653061	4.96214	-1.1288	NA	NA	NA	NA	6.53258e-09	0.513717	6.97207e-07	0.258982	NA	NA	NA	NA	1.1055e-05	0.973427	0.000680501	0.933958	NA	NA
HSD17B14	NA	NA	NA	Muscle_Skeletal	2.86189e-08	4.11147e-05	5.54968	Brain_Hippocampus	5.21639e-07	0.00057578	5.01818	NA	NA	NA	0	1	1	0	2	NA	NA	5.80252	-0.653061	4.92809	-1.13255	NA	NA	NA	NA	6.53258e-09	0.513717	8.3038e-07	0.257405	NA	NA	NA	NA	1.1055e-05	0.973427	0.000748657	0.950194	NA	NA
HSD17B14	NA	NA	NA	Muscle_Skeletal	2.86189e-08	4.11147e-05	5.54968	Brain_Hypothalamus	3.71368e-06	0.00345967	-4.62679	NA	NA	NA	0	1	1	0	2	NA	NA	5.80252	-0.653061	-4.49636	1.16667	NA	NA	NA	NA	6.53258e-09	0.513717	6.91272e-06	0.243345	NA	NA	NA	NA	1.1055e-05	0.973427	0.00487398	0.934319	NA	NA
HSD17B14	NA	NA	NA	Muscle_Skeletal	2.86189e-08	4.11147e-05	5.54968	Brain_Nucleus_accumbens_basal_ganglia	2.27453e-06	0.00189239	-4.72736	NA	NA	NA	0	1	1	0	2	NA	NA	5.80252	-0.653061	-4.42639	0.857143	NA	NA	NA	NA	6.53258e-09	0.513717	9.58225e-06	0.391366	NA	NA	NA	NA	1.1055e-05	0.973427	0.00520197	0.956614	NA	NA
HSD17B14	NA	NA	NA	Muscle_Skeletal	2.86189e-08	4.11147e-05	5.54968	Brain_Putamen_basal_ganglia	3.71368e-06	0.00271804	-4.62679	NA	NA	NA	0	1	1	0	2	NA	NA	5.80252	-0.653061	-4.49636	1.16667	NA	NA	NA	NA	6.53258e-09	0.513717	6.91272e-06	0.243345	NA	NA	NA	NA	1.1055e-05	0.973427	0.00381869	0.935002	NA	NA
HSD17B14	NA	NA	NA	Muscle_Skeletal	2.86189e-08	4.11147e-05	5.54968	Brain_Spinal_cord_cervical_c-1	2.27453e-06	0.00189709	-4.72736	NA	NA	NA	0	1	1	0	2	NA	NA	5.80252	-0.653061	-4.39736	0.857143	NA	NA	NA	NA	6.53258e-09	0.513717	1.09576e-05	0.391366	NA	NA	NA	NA	1.1055e-05	0.973427	0.00734838	0.963409	NA	NA
HSD17B14	NA	NA	NA	Muscle_Skeletal	2.86189e-08	4.11147e-05	5.54968	Brain_Substantia_nigra	3.71368e-06	0.00266241	4.62679	NA	NA	NA	0	1	1	0	2	NA	NA	5.80252	-0.653061	4.49636	-1.16667	NA	NA	NA	NA	6.53258e-09	0.513717	6.91272e-06	0.243345	NA	NA	NA	NA	1.1055e-05	0.973427	0.00456081	0.948859	NA	NA
HSD17B14	NA	NA	NA	Muscle_Skeletal	2.86189e-08	4.11147e-05	5.54968	Breast_Mammary_Tissue	7.26139e-07	0.000467661	4.95424	NA	NA	NA	0	1	1	0	2	NA	NA	5.80252	-0.653061	4.89085	-1.03193	NA	NA	NA	NA	6.53258e-09	0.513717	1.00401e-06	0.302105	NA	NA	NA	NA	1.1055e-05	0.973427	0.000589766	0.948261	NA	NA
HSD17B14	NA	NA	NA	Muscle_Skeletal	2.86189e-08	4.11147e-05	5.54968	Cells_Cultured_fibroblasts	3.71368e-06	0.00216099	-4.62679	NA	NA	NA	0	1	1	0	2	NA	NA	5.80252	-0.653061	-4.49636	1.16667	NA	NA	NA	NA	6.53258e-09	0.513717	6.91272e-06	0.243345	NA	NA	NA	NA	1.1055e-05	0.973427	0.0034476	0.921091	NA	NA
HSD17B14	NA	NA	NA	Muscle_Skeletal	2.86189e-08	4.11147e-05	5.54968	Colon_Sigmoid	3.97777e-07	0.000317002	5.07002	NA	NA	NA	0	1	1	0	2	NA	NA	5.80252	-0.653061	5.09207	-0.812462	NA	NA	NA	NA	6.53258e-09	0.513717	3.5418e-07	0.416526	NA	NA	NA	NA	1.1055e-05	0.973427	0.00025618	0.967506	NA	NA
HSD17B14	NA	NA	NA	Muscle_Skeletal	2.86189e-08	4.11147e-05	5.54968	Colon_Transverse	3.71368e-06	0.00205924	-4.62679	NA	NA	NA	0	1	1	0	2	NA	NA	5.80252	-0.653061	-4.49636	1.16667	NA	NA	NA	NA	6.53258e-09	0.513717	6.91272e-06	0.243345	NA	NA	NA	NA	1.1055e-05	0.973427	0.00336538	0.937959	NA	NA
HSD17B14	NA	NA	NA	Muscle_Skeletal	2.86189e-08	4.11147e-05	5.54968	Esophagus_Muscularis	3.71368e-06	0.00235091	-4.62679	NA	NA	NA	0	1	1	0	2	NA	NA	5.80252	-0.653061	-4.49636	1.16667	NA	NA	NA	NA	6.53258e-09	0.513717	6.91272e-06	0.243345	NA	NA	NA	NA	1.1055e-05	0.973427	0.00368867	0.934656	NA	NA
HSD17B14	NA	NA	NA	Muscle_Skeletal	2.86189e-08	4.11147e-05	5.54968	Heart_Atrial_Appendage	3.71368e-06	0.00223998	-4.62679	NA	NA	NA	0	1	1	0	2	NA	NA	5.80252	-0.653061	-4.49636	1.16667	NA	NA	NA	NA	6.53258e-09	0.513717	6.91272e-06	0.243345	NA	NA	NA	NA	1.1055e-05	0.973427	0.00360153	0.93912	NA	NA
HSD17B14	NA	NA	NA	Muscle_Skeletal	2.86189e-08	4.11147e-05	5.54968	Heart_Left_Ventricle	3.71368e-06	0.00235179	-4.62679	NA	NA	NA	0	1	1	0	2	NA	NA	5.80252	-0.653061	-4.49636	1.16667	NA	NA	NA	NA	6.53258e-09	0.513717	6.91272e-06	0.243345	NA	NA	NA	NA	1.1055e-05	0.973427	0.00331119	0.949282	NA	NA
HSD17B14	NA	NA	NA	Muscle_Skeletal	2.86189e-08	4.11147e-05	5.54968	Kidney_Cortex	1.39985e-05	0.00642179	4.34389	NA	NA	NA	0	1	1	0	2	NA	NA	5.80252	-0.653061	4.22976	-1.05344	NA	NA	NA	NA	6.53258e-09	0.513717	2.33941e-05	0.292142	NA	NA	NA	NA	1.1055e-05	0.973427	0.00902676	0.957311	NA	NA
HSD17B14	NA	NA	NA	Muscle_Skeletal	2.86189e-08	4.11147e-05	5.54968	Minor_Salivary_Gland	3.71368e-06	0.00202816	-4.62679	NA	NA	NA	0	1	1	0	2	NA	NA	5.80252	-0.653061	-4.49636	1.16667	NA	NA	NA	NA	6.53258e-09	0.513717	6.91272e-06	0.243345	NA	NA	NA	NA	1.1055e-05	0.973427	0.00327004	0.944597	NA	NA
HSD17B14	NA	NA	NA	Muscle_Skeletal	2.86189e-08	4.11147e-05	5.54968	Muscle_Skeletal	3.71368e-06	0.00198559	-4.62679	NA	NA	NA	0	1	1	0	2	NA	NA	5.80252	-0.653061	-4.49636	1.16667	NA	NA	NA	NA	6.53258e-09	0.513717	6.91272e-06	0.243345	NA	NA	NA	NA	1.1055e-05	0.973427	0.00307866	0.942348	NA	NA
HSD17B14	NA	NA	NA	Muscle_Skeletal	2.86189e-08	4.11147e-05	5.54968	Ovary	3.71368e-06	0.00188122	-4.62679	NA	NA	NA	0	1	1	0	2	NA	NA	5.80252	-0.653061	-4.49636	1.16667	NA	NA	NA	NA	6.53258e-09	0.513717	6.91272e-06	0.243345	NA	NA	NA	NA	1.1055e-05	0.973427	0.00305795	0.935883	NA	NA
HSD17B14	NA	NA	NA	Muscle_Skeletal	2.86189e-08	4.11147e-05	5.54968	Pancreas	2.27453e-06	0.0014592	-4.72736	NA	NA	NA	0	1	1	0	2	NA	NA	5.80252	-0.653061	-4.70789	0.857143	NA	NA	NA	NA	6.53258e-09	0.513717	2.50298e-06	0.391366	NA	NA	NA	NA	1.1055e-05	0.973427	0.00145667	0.975219	NA	NA
HSD17B14	NA	NA	NA	Muscle_Skeletal	2.86189e-08	4.11147e-05	5.54968	Pituitary	3.71368e-06	0.00249938	-4.62679	NA	NA	NA	0	1	1	0	2	NA	NA	5.80252	-0.653061	-4.49636	1.16667	NA	NA	NA	NA	6.53258e-09	0.513717	6.91272e-06	0.243345	NA	NA	NA	NA	1.1055e-05	0.973427	0.00372826	0.930738	NA	NA
HSD17B14	NA	NA	NA	Muscle_Skeletal	2.86189e-08	4.11147e-05	5.54968	Prostate	3.71368e-06	0.00210735	-4.62679	NA	NA	NA	0	1	1	0	2	NA	NA	5.80252	-0.653061	-4.49636	1.16667	NA	NA	NA	NA	6.53258e-09	0.513717	6.91272e-06	0.243345	NA	NA	NA	NA	1.1055e-05	0.973427	0.00338835	0.931538	NA	NA
HSD17B14	NA	NA	NA	Muscle_Skeletal	2.86189e-08	4.11147e-05	5.54968	Skin_Not_Sun_Exposed_Suprapubic	2.27453e-06	0.00142034	-4.72736	NA	NA	NA	0	1	1	0	2	NA	NA	5.80252	-0.653061	-4.68661	0.857143	NA	NA	NA	NA	6.53258e-09	0.513717	2.77764e-06	0.391366	NA	NA	NA	NA	1.1055e-05	0.973427	0.00162784	0.961934	NA	NA
HSD17B14	NA	NA	NA	Muscle_Skeletal	2.86189e-08	4.11147e-05	5.54968	Skin_Sun_Exposed_Lower_leg	7.7731e-08	8.35834e-05	5.37232	NA	NA	NA	0	1	1	0	2	NA	NA	5.80252	-0.653061	5.42804	-0.788369	NA	NA	NA	NA	6.53258e-09	0.513717	5.69748e-08	0.430481	NA	NA	NA	NA	1.1055e-05	0.973427	6.97148e-05	0.9653	NA	NA
HSD17B14	NA	NA	NA	Muscle_Skeletal	2.86189e-08	4.11147e-05	5.54968	Stomach	3.71368e-06	0.00200503	-4.62679	NA	NA	NA	0	1	1	0	2	NA	NA	5.80252	-0.653061	-4.49636	1.16667	NA	NA	NA	NA	6.53258e-09	0.513717	6.91272e-06	0.243345	NA	NA	NA	NA	1.1055e-05	0.973427	0.0030262	0.933919	NA	NA
HSD17B14	NA	NA	NA	Muscle_Skeletal	2.86189e-08	4.11147e-05	5.54968	Testis	3.44726e-07	0.000320149	5.09719	NA	NA	NA	0	1	1	0	2	NA	NA	5.80252	-0.653061	5.02293	-1.10581	NA	NA	NA	NA	6.53258e-09	0.513717	5.08897e-07	0.268808	NA	NA	NA	NA	1.1055e-05	0.973427	0.000454273	0.927018	NA	NA
HSD17B14	NA	NA	NA	Muscle_Skeletal	2.86189e-08	4.11147e-05	5.54968	Thyroid	3.71368e-06	0.00206574	-4.62679	NA	NA	NA	0	1	1	0	2	NA	NA	5.80252	-0.653061	-4.49636	1.16667	NA	NA	NA	NA	6.53258e-09	0.513717	6.91272e-06	0.243345	NA	NA	NA	NA	1.1055e-05	0.973427	0.00337737	0.944955	NA	NA
HSD17B14	NA	NA	NA	Muscle_Skeletal	2.86189e-08	4.11147e-05	5.54968	Uterus	5.93173e-07	0.000364947	4.99343	NA	NA	NA	0	1	1	0	2	NA	NA	5.80252	-0.653061	4.92294	-1.07745	NA	NA	NA	NA	6.53258e-09	0.513717	8.52552e-07	0.28128	NA	NA	NA	NA	1.1055e-05	0.973427	0.000499177	0.939072	NA	NA
HSD17B14	NA	NA	NA	Muscle_Skeletal	2.86189e-08	4.11147e-05	5.54968	Vagina	3.71368e-06	0.00186792	-4.62679	NA	NA	NA	0	1	1	0	2	NA	NA	5.80252	-0.653061	-4.49636	1.16667	NA	NA	NA	NA	6.53258e-09	0.513717	6.91272e-06	0.243345	NA	NA	NA	NA	1.1055e-05	0.973427	0.00313384	0.934684	NA	NA
HSD17B14	NA	NA	NA	Muscle_Skeletal	2.86189e-08	4.11147e-05	5.54968	smultixcan	1.99054e-09	2.67771e-06	3.25394	NA	NA	NA	0	1	1	0	2	NA	NA	5.80252	-0.653061	3.31566	-0.406694	NA	NA	NA	NA	6.53258e-09	0.513717	1.00737e-08	0.122958	NA	NA	NA	NA	1.1055e-05	0.973427	1.10618e-05	0.874696	NA	NA
HSD17B14	NA	NA	NA	Nerve_Tibial	1.23369e-07	0.000182682	5.28843	Adipose_Subcutaneous	2.47755e-07	0.000199555	5.15939	NA	NA	NA	0	1	1	0	2	NA	NA	5.59961	-0.198325	5.11981	-1.0273	NA	NA	NA	NA	2.14832e-08	0.842791	3.0584e-07	0.304279	NA	NA	NA	NA	3.67282e-05	0.999064	0.000236523	0.937682	NA	NA
HSD17B14	NA	NA	NA	Nerve_Tibial	1.23369e-07	0.000182682	5.28843	Adipose_Visceral_Omentum	1.36633e-06	0.00104026	4.82985	NA	NA	NA	0	1	1	0	2	NA	NA	5.59961	-0.198325	4.75286	-1.0155	NA	NA	NA	NA	2.14832e-08	0.842791	2.00562e-06	0.309866	NA	NA	NA	NA	3.67282e-05	0.999064	0.00111713	0.938598	NA	NA
HSD17B14	NA	NA	NA	Nerve_Tibial	1.23369e-07	0.000182682	5.28843	Adrenal_Gland	2.27453e-06	0.00129521	-4.72736	NA	NA	NA	0	1	1	0	2	NA	NA	5.59961	-0.198325	-4.70789	0.857143	NA	NA	NA	NA	2.14832e-08	0.842791	2.50298e-06	0.391366	NA	NA	NA	NA	3.67282e-05	0.999064	0.00124262	0.962715	NA	NA
HSD17B14	NA	NA	NA	Nerve_Tibial	1.23369e-07	0.000182682	5.28843	Artery_Aorta	3.71368e-06	0.00198676	-4.62679	NA	NA	NA	0	1	1	0	2	NA	NA	5.59961	-0.198325	-4.49636	1.16667	NA	NA	NA	NA	2.14832e-08	0.842791	6.91272e-06	0.243345	NA	NA	NA	NA	3.67282e-05	0.999064	0.00325829	0.939363	NA	NA
HSD17B14	NA	NA	NA	Nerve_Tibial	1.23369e-07	0.000182682	5.28843	Artery_Coronary	3.71368e-06	0.00238055	-4.62679	NA	NA	NA	0	1	1	0	2	NA	NA	5.59961	-0.198325	-4.49636	1.16667	NA	NA	NA	NA	2.14832e-08	0.842791	6.91272e-06	0.243345	NA	NA	NA	NA	3.67282e-05	0.999064	0.00349622	0.933679	NA	NA
HSD17B14	NA	NA	NA	Nerve_Tibial	1.23369e-07	0.000182682	5.28843	Artery_Tibial	3.71368e-06	0.00209556	-4.62679	NA	NA	NA	0	1	1	0	2	NA	NA	5.59961	-0.198325	-4.49636	1.16667	NA	NA	NA	NA	2.14832e-08	0.842791	6.91272e-06	0.243345	NA	NA	NA	NA	3.67282e-05	0.999064	0.00345971	0.925738	NA	NA
HSD17B14	NA	NA	NA	Nerve_Tibial	1.23369e-07	0.000182682	5.28843	Brain_Anterior_cingulate_cortex_BA24	6.86225e-07	0.000897784	4.96522	NA	NA	NA	0	1	1	0	2	NA	NA	5.59961	-0.198325	4.87285	-1.12896	NA	NA	NA	NA	2.14832e-08	0.842791	1.10001e-06	0.258917	NA	NA	NA	NA	3.67282e-05	0.999064	0.00109747	0.947433	NA	NA
HSD17B14	NA	NA	NA	Nerve_Tibial	1.23369e-07	0.000182682	5.28843	Brain_Caudate_basal_ganglia	3.66818e-06	0.00329417	4.62935	NA	NA	NA	0	1	1	0	2	NA	NA	5.59961	-0.198325	5.12161	0.359649	NA	NA	NA	NA	2.14832e-08	0.842791	3.02942e-07	0.71911	NA	NA	NA	NA	3.67282e-05	0.999064	0.000455714	0.986641	NA	NA
HSD17B14	NA	NA	NA	Nerve_Tibial	1.23369e-07	0.000182682	5.28843	Brain_Cerebellar_Hemisphere	1.62715e-07	0.000239168	5.23756	NA	NA	NA	0	1	1	0	2	NA	NA	5.59961	-0.198325	5.37927	-0.62069	NA	NA	NA	NA	2.14832e-08	0.842791	7.47896e-08	0.534804	NA	NA	NA	NA	3.67282e-05	0.999064	9.96881e-05	0.968428	NA	NA
HSD17B14	NA	NA	NA	Nerve_Tibial	1.23369e-07	0.000182682	5.28843	Brain_Cerebellum	2.27453e-06	0.00168178	-4.72736	NA	NA	NA	0	1	1	0	2	NA	NA	5.59961	-0.198325	-4.70789	0.857143	NA	NA	NA	NA	2.14832e-08	0.842791	2.50298e-06	0.391366	NA	NA	NA	NA	3.67282e-05	0.999064	0.00181888	0.954405	NA	NA
HSD17B14	NA	NA	NA	Nerve_Tibial	1.23369e-07	0.000182682	5.28843	Brain_Cortex	4.08829e-07	0.000412569	5.0648	NA	NA	NA	0	1	1	0	2	NA	NA	5.59961	-0.198325	4.97951	-1.1285	NA	NA	NA	NA	2.14832e-08	0.842791	6.37453e-07	0.259109	NA	NA	NA	NA	3.67282e-05	0.999064	0.000616153	0.935719	NA	NA
HSD17B14	NA	NA	NA	Nerve_Tibial	1.23369e-07	0.000182682	5.28843	Brain_Frontal_Cortex_BA9	4.44907e-07	0.000521876	5.04867	NA	NA	NA	0	1	1	0	2	NA	NA	5.59961	-0.198325	4.96214	-1.1288	NA	NA	NA	NA	2.14832e-08	0.842791	6.97207e-07	0.258982	NA	NA	NA	NA	3.67282e-05	0.999064	0.000680501	0.933958	NA	NA
HSD17B14	NA	NA	NA	Nerve_Tibial	1.23369e-07	0.000182682	5.28843	Brain_Hippocampus	5.21639e-07	0.00057578	5.01818	NA	NA	NA	0	1	1	0	2	NA	NA	5.59961	-0.198325	4.92809	-1.13255	NA	NA	NA	NA	2.14832e-08	0.842791	8.3038e-07	0.257405	NA	NA	NA	NA	3.67282e-05	0.999064	0.000748657	0.950194	NA	NA
HSD17B14	NA	NA	NA	Nerve_Tibial	1.23369e-07	0.000182682	5.28843	Brain_Hypothalamus	3.71368e-06	0.00345967	-4.62679	NA	NA	NA	0	1	1	0	2	NA	NA	5.59961	-0.198325	-4.49636	1.16667	NA	NA	NA	NA	2.14832e-08	0.842791	6.91272e-06	0.243345	NA	NA	NA	NA	3.67282e-05	0.999064	0.00487398	0.934319	NA	NA
HSD17B14	NA	NA	NA	Nerve_Tibial	1.23369e-07	0.000182682	5.28843	Brain_Nucleus_accumbens_basal_ganglia	2.27453e-06	0.00189239	-4.72736	NA	NA	NA	0	1	1	0	2	NA	NA	5.59961	-0.198325	-4.42639	0.857143	NA	NA	NA	NA	2.14832e-08	0.842791	9.58225e-06	0.391366	NA	NA	NA	NA	3.67282e-05	0.999064	0.00520197	0.956614	NA	NA
HSD17B14	NA	NA	NA	Nerve_Tibial	1.23369e-07	0.000182682	5.28843	Brain_Putamen_basal_ganglia	3.71368e-06	0.00271804	-4.62679	NA	NA	NA	0	1	1	0	2	NA	NA	5.59961	-0.198325	-4.49636	1.16667	NA	NA	NA	NA	2.14832e-08	0.842791	6.91272e-06	0.243345	NA	NA	NA	NA	3.67282e-05	0.999064	0.00381869	0.935002	NA	NA
HSD17B14	NA	NA	NA	Nerve_Tibial	1.23369e-07	0.000182682	5.28843	Brain_Spinal_cord_cervical_c-1	2.27453e-06	0.00189709	-4.72736	NA	NA	NA	0	1	1	0	2	NA	NA	5.59961	-0.198325	-4.39736	0.857143	NA	NA	NA	NA	2.14832e-08	0.842791	1.09576e-05	0.391366	NA	NA	NA	NA	3.67282e-05	0.999064	0.00734838	0.963409	NA	NA
HSD17B14	NA	NA	NA	Nerve_Tibial	1.23369e-07	0.000182682	5.28843	Brain_Substantia_nigra	3.71368e-06	0.00266241	4.62679	NA	NA	NA	0	1	1	0	2	NA	NA	5.59961	-0.198325	4.49636	-1.16667	NA	NA	NA	NA	2.14832e-08	0.842791	6.91272e-06	0.243345	NA	NA	NA	NA	3.67282e-05	0.999064	0.00456081	0.948859	NA	NA
HSD17B14	NA	NA	NA	Nerve_Tibial	1.23369e-07	0.000182682	5.28843	Breast_Mammary_Tissue	7.26139e-07	0.000467661	4.95424	NA	NA	NA	0	1	1	0	2	NA	NA	5.59961	-0.198325	4.89085	-1.03193	NA	NA	NA	NA	2.14832e-08	0.842791	1.00401e-06	0.302105	NA	NA	NA	NA	3.67282e-05	0.999064	0.000589766	0.948261	NA	NA
HSD17B14	NA	NA	NA	Nerve_Tibial	1.23369e-07	0.000182682	5.28843	Cells_Cultured_fibroblasts	3.71368e-06	0.00216099	-4.62679	NA	NA	NA	0	1	1	0	2	NA	NA	5.59961	-0.198325	-4.49636	1.16667	NA	NA	NA	NA	2.14832e-08	0.842791	6.91272e-06	0.243345	NA	NA	NA	NA	3.67282e-05	0.999064	0.0034476	0.921091	NA	NA
HSD17B14	NA	NA	NA	Nerve_Tibial	1.23369e-07	0.000182682	5.28843	Colon_Sigmoid	3.97777e-07	0.000317002	5.07002	NA	NA	NA	0	1	1	0	2	NA	NA	5.59961	-0.198325	5.09207	-0.812462	NA	NA	NA	NA	2.14832e-08	0.842791	3.5418e-07	0.416526	NA	NA	NA	NA	3.67282e-05	0.999064	0.00025618	0.967506	NA	NA
HSD17B14	NA	NA	NA	Nerve_Tibial	1.23369e-07	0.000182682	5.28843	Colon_Transverse	3.71368e-06	0.00205924	-4.62679	NA	NA	NA	0	1	1	0	2	NA	NA	5.59961	-0.198325	-4.49636	1.16667	NA	NA	NA	NA	2.14832e-08	0.842791	6.91272e-06	0.243345	NA	NA	NA	NA	3.67282e-05	0.999064	0.00336538	0.937959	NA	NA
HSD17B14	NA	NA	NA	Nerve_Tibial	1.23369e-07	0.000182682	5.28843	Esophagus_Muscularis	3.71368e-06	0.00235091	-4.62679	NA	NA	NA	0	1	1	0	2	NA	NA	5.59961	-0.198325	-4.49636	1.16667	NA	NA	NA	NA	2.14832e-08	0.842791	6.91272e-06	0.243345	NA	NA	NA	NA	3.67282e-05	0.999064	0.00368867	0.934656	NA	NA
HSD17B14	NA	NA	NA	Nerve_Tibial	1.23369e-07	0.000182682	5.28843	Heart_Atrial_Appendage	3.71368e-06	0.00223998	-4.62679	NA	NA	NA	0	1	1	0	2	NA	NA	5.59961	-0.198325	-4.49636	1.16667	NA	NA	NA	NA	2.14832e-08	0.842791	6.91272e-06	0.243345	NA	NA	NA	NA	3.67282e-05	0.999064	0.00360153	0.93912	NA	NA
HSD17B14	NA	NA	NA	Nerve_Tibial	1.23369e-07	0.000182682	5.28843	Heart_Left_Ventricle	3.71368e-06	0.00235179	-4.62679	NA	NA	NA	0	1	1	0	2	NA	NA	5.59961	-0.198325	-4.49636	1.16667	NA	NA	NA	NA	2.14832e-08	0.842791	6.91272e-06	0.243345	NA	NA	NA	NA	3.67282e-05	0.999064	0.00331119	0.949282	NA	NA
HSD17B14	NA	NA	NA	Nerve_Tibial	1.23369e-07	0.000182682	5.28843	Kidney_Cortex	1.39985e-05	0.00642179	4.34389	NA	NA	NA	0	1	1	0	2	NA	NA	5.59961	-0.198325	4.22976	-1.05344	NA	NA	NA	NA	2.14832e-08	0.842791	2.33941e-05	0.292142	NA	NA	NA	NA	3.67282e-05	0.999064	0.00902676	0.957311	NA	NA
HSD17B14	NA	NA	NA	Nerve_Tibial	1.23369e-07	0.000182682	5.28843	Minor_Salivary_Gland	3.71368e-06	0.00202816	-4.62679	NA	NA	NA	0	1	1	0	2	NA	NA	5.59961	-0.198325	-4.49636	1.16667	NA	NA	NA	NA	2.14832e-08	0.842791	6.91272e-06	0.243345	NA	NA	NA	NA	3.67282e-05	0.999064	0.00327004	0.944597	NA	NA
HSD17B14	NA	NA	NA	Nerve_Tibial	1.23369e-07	0.000182682	5.28843	Muscle_Skeletal	3.71368e-06	0.00198559	-4.62679	NA	NA	NA	0	1	1	0	2	NA	NA	5.59961	-0.198325	-4.49636	1.16667	NA	NA	NA	NA	2.14832e-08	0.842791	6.91272e-06	0.243345	NA	NA	NA	NA	3.67282e-05	0.999064	0.00307866	0.942348	NA	NA
HSD17B14	NA	NA	NA	Nerve_Tibial	1.23369e-07	0.000182682	5.28843	Ovary	3.71368e-06	0.00188122	-4.62679	NA	NA	NA	0	1	1	0	2	NA	NA	5.59961	-0.198325	-4.49636	1.16667	NA	NA	NA	NA	2.14832e-08	0.842791	6.91272e-06	0.243345	NA	NA	NA	NA	3.67282e-05	0.999064	0.00305795	0.935883	NA	NA
HSD17B14	NA	NA	NA	Nerve_Tibial	1.23369e-07	0.000182682	5.28843	Pancreas	2.27453e-06	0.0014592	-4.72736	NA	NA	NA	0	1	1	0	2	NA	NA	5.59961	-0.198325	-4.70789	0.857143	NA	NA	NA	NA	2.14832e-08	0.842791	2.50298e-06	0.391366	NA	NA	NA	NA	3.67282e-05	0.999064	0.00145667	0.975219	NA	NA
HSD17B14	NA	NA	NA	Nerve_Tibial	1.23369e-07	0.000182682	5.28843	Pituitary	3.71368e-06	0.00249938	-4.62679	NA	NA	NA	0	1	1	0	2	NA	NA	5.59961	-0.198325	-4.49636	1.16667	NA	NA	NA	NA	2.14832e-08	0.842791	6.91272e-06	0.243345	NA	NA	NA	NA	3.67282e-05	0.999064	0.00372826	0.930738	NA	NA
HSD17B14	NA	NA	NA	Nerve_Tibial	1.23369e-07	0.000182682	5.28843	Prostate	3.71368e-06	0.00210735	-4.62679	NA	NA	NA	0	1	1	0	2	NA	NA	5.59961	-0.198325	-4.49636	1.16667	NA	NA	NA	NA	2.14832e-08	0.842791	6.91272e-06	0.243345	NA	NA	NA	NA	3.67282e-05	0.999064	0.00338835	0.931538	NA	NA
HSD17B14	NA	NA	NA	Nerve_Tibial	1.23369e-07	0.000182682	5.28843	Skin_Not_Sun_Exposed_Suprapubic	2.27453e-06	0.00142034	-4.72736	NA	NA	NA	0	1	1	0	2	NA	NA	5.59961	-0.198325	-4.68661	0.857143	NA	NA	NA	NA	2.14832e-08	0.842791	2.77764e-06	0.391366	NA	NA	NA	NA	3.67282e-05	0.999064	0.00162784	0.961934	NA	NA
HSD17B14	NA	NA	NA	Nerve_Tibial	1.23369e-07	0.000182682	5.28843	Skin_Sun_Exposed_Lower_leg	7.7731e-08	8.35834e-05	5.37232	NA	NA	NA	0	1	1	0	2	NA	NA	5.59961	-0.198325	5.42804	-0.788369	NA	NA	NA	NA	2.14832e-08	0.842791	5.69748e-08	0.430481	NA	NA	NA	NA	3.67282e-05	0.999064	6.97148e-05	0.9653	NA	NA
HSD17B14	NA	NA	NA	Nerve_Tibial	1.23369e-07	0.000182682	5.28843	Stomach	3.71368e-06	0.00200503	-4.62679	NA	NA	NA	0	1	1	0	2	NA	NA	5.59961	-0.198325	-4.49636	1.16667	NA	NA	NA	NA	2.14832e-08	0.842791	6.91272e-06	0.243345	NA	NA	NA	NA	3.67282e-05	0.999064	0.0030262	0.933919	NA	NA
HSD17B14	NA	NA	NA	Nerve_Tibial	1.23369e-07	0.000182682	5.28843	Testis	3.44726e-07	0.000320149	5.09719	NA	NA	NA	0	1	1	0	2	NA	NA	5.59961	-0.198325	5.02293	-1.10581	NA	NA	NA	NA	2.14832e-08	0.842791	5.08897e-07	0.268808	NA	NA	NA	NA	3.67282e-05	0.999064	0.000454273	0.927018	NA	NA
HSD17B14	NA	NA	NA	Nerve_Tibial	1.23369e-07	0.000182682	5.28843	Thyroid	3.71368e-06	0.00206574	-4.62679	NA	NA	NA	0	1	1	0	2	NA	NA	5.59961	-0.198325	-4.49636	1.16667	NA	NA	NA	NA	2.14832e-08	0.842791	6.91272e-06	0.243345	NA	NA	NA	NA	3.67282e-05	0.999064	0.00337737	0.944955	NA	NA
HSD17B14	NA	NA	NA	Nerve_Tibial	1.23369e-07	0.000182682	5.28843	Uterus	5.93173e-07	0.000364947	4.99343	NA	NA	NA	0	1	1	0	2	NA	NA	5.59961	-0.198325	4.92294	-1.07745	NA	NA	NA	NA	2.14832e-08	0.842791	8.52552e-07	0.28128	NA	NA	NA	NA	3.67282e-05	0.999064	0.000499177	0.939072	NA	NA
HSD17B14	NA	NA	NA	Nerve_Tibial	1.23369e-07	0.000182682	5.28843	Vagina	3.71368e-06	0.00186792	-4.62679	NA	NA	NA	0	1	1	0	2	NA	NA	5.59961	-0.198325	-4.49636	1.16667	NA	NA	NA	NA	2.14832e-08	0.842791	6.91272e-06	0.243345	NA	NA	NA	NA	3.67282e-05	0.999064	0.00313384	0.934684	NA	NA
HSD17B14	NA	NA	NA	Nerve_Tibial	1.23369e-07	0.000182682	5.28843	smultixcan	1.99054e-09	2.67771e-06	3.25394	NA	NA	NA	0	1	1	0	2	NA	NA	5.59961	-0.198325	3.31566	-0.406694	NA	NA	NA	NA	2.14832e-08	0.842791	1.00737e-08	0.122958	NA	NA	NA	NA	3.67282e-05	0.999064	1.10618e-05	0.874696	NA	NA
HSD17B14	NA	NA	NA	Ovary	1.44055e-06	0.00108992	4.81931	Adipose_Subcutaneous	2.47755e-07	0.000199555	5.15939	NA	NA	NA	0	1	1	0	2	NA	NA	4.94517	-0.548313	5.11981	-1.0273	NA	NA	NA	NA	7.6076e-07	0.583477	3.0584e-07	0.304279	NA	NA	NA	NA	0.000599225	0.979385	0.000236523	0.937682	NA	NA
HSD17B14	NA	NA	NA	Ovary	1.44055e-06	0.00108992	4.81931	Adipose_Visceral_Omentum	1.36633e-06	0.00104026	4.82985	NA	NA	NA	0	1	1	0	2	NA	NA	4.94517	-0.548313	4.75286	-1.0155	NA	NA	NA	NA	7.6076e-07	0.583477	2.00562e-06	0.309866	NA	NA	NA	NA	0.000599225	0.979385	0.00111713	0.938598	NA	NA
HSD17B14	NA	NA	NA	Ovary	1.44055e-06	0.00108992	4.81931	Adrenal_Gland	2.27453e-06	0.00129521	-4.72736	NA	NA	NA	0	1	1	0	2	NA	NA	4.94517	-0.548313	-4.70789	0.857143	NA	NA	NA	NA	7.6076e-07	0.583477	2.50298e-06	0.391366	NA	NA	NA	NA	0.000599225	0.979385	0.00124262	0.962715	NA	NA
HSD17B14	NA	NA	NA	Ovary	1.44055e-06	0.00108992	4.81931	Artery_Aorta	3.71368e-06	0.00198676	-4.62679	NA	NA	NA	0	1	1	0	2	NA	NA	4.94517	-0.548313	-4.49636	1.16667	NA	NA	NA	NA	7.6076e-07	0.583477	6.91272e-06	0.243345	NA	NA	NA	NA	0.000599225	0.979385	0.00325829	0.939363	NA	NA
HSD17B14	NA	NA	NA	Ovary	1.44055e-06	0.00108992	4.81931	Artery_Coronary	3.71368e-06	0.00238055	-4.62679	NA	NA	NA	0	1	1	0	2	NA	NA	4.94517	-0.548313	-4.49636	1.16667	NA	NA	NA	NA	7.6076e-07	0.583477	6.91272e-06	0.243345	NA	NA	NA	NA	0.000599225	0.979385	0.00349622	0.933679	NA	NA
HSD17B14	NA	NA	NA	Ovary	1.44055e-06	0.00108992	4.81931	Artery_Tibial	3.71368e-06	0.00209556	-4.62679	NA	NA	NA	0	1	1	0	2	NA	NA	4.94517	-0.548313	-4.49636	1.16667	NA	NA	NA	NA	7.6076e-07	0.583477	6.91272e-06	0.243345	NA	NA	NA	NA	0.000599225	0.979385	0.00345971	0.925738	NA	NA
HSD17B14	NA	NA	NA	Ovary	1.44055e-06	0.00108992	4.81931	Brain_Anterior_cingulate_cortex_BA24	6.86225e-07	0.000897784	4.96522	NA	NA	NA	0	1	1	0	2	NA	NA	4.94517	-0.548313	4.87285	-1.12896	NA	NA	NA	NA	7.6076e-07	0.583477	1.10001e-06	0.258917	NA	NA	NA	NA	0.000599225	0.979385	0.00109747	0.947433	NA	NA
HSD17B14	NA	NA	NA	Ovary	1.44055e-06	0.00108992	4.81931	Brain_Caudate_basal_ganglia	3.66818e-06	0.00329417	4.62935	NA	NA	NA	0	1	1	0	2	NA	NA	4.94517	-0.548313	5.12161	0.359649	NA	NA	NA	NA	7.6076e-07	0.583477	3.02942e-07	0.71911	NA	NA	NA	NA	0.000599225	0.979385	0.000455714	0.986641	NA	NA
HSD17B14	NA	NA	NA	Ovary	1.44055e-06	0.00108992	4.81931	Brain_Cerebellar_Hemisphere	1.62715e-07	0.000239168	5.23756	NA	NA	NA	0	1	1	0	2	NA	NA	4.94517	-0.548313	5.37927	-0.62069	NA	NA	NA	NA	7.6076e-07	0.583477	7.47896e-08	0.534804	NA	NA	NA	NA	0.000599225	0.979385	9.96881e-05	0.968428	NA	NA
HSD17B14	NA	NA	NA	Ovary	1.44055e-06	0.00108992	4.81931	Brain_Cerebellum	2.27453e-06	0.00168178	-4.72736	NA	NA	NA	0	1	1	0	2	NA	NA	4.94517	-0.548313	-4.70789	0.857143	NA	NA	NA	NA	7.6076e-07	0.583477	2.50298e-06	0.391366	NA	NA	NA	NA	0.000599225	0.979385	0.00181888	0.954405	NA	NA
HSD17B14	NA	NA	NA	Ovary	1.44055e-06	0.00108992	4.81931	Brain_Cortex	4.08829e-07	0.000412569	5.0648	NA	NA	NA	0	1	1	0	2	NA	NA	4.94517	-0.548313	4.97951	-1.1285	NA	NA	NA	NA	7.6076e-07	0.583477	6.37453e-07	0.259109	NA	NA	NA	NA	0.000599225	0.979385	0.000616153	0.935719	NA	NA
HSD17B14	NA	NA	NA	Ovary	1.44055e-06	0.00108992	4.81931	Brain_Frontal_Cortex_BA9	4.44907e-07	0.000521876	5.04867	NA	NA	NA	0	1	1	0	2	NA	NA	4.94517	-0.548313	4.96214	-1.1288	NA	NA	NA	NA	7.6076e-07	0.583477	6.97207e-07	0.258982	NA	NA	NA	NA	0.000599225	0.979385	0.000680501	0.933958	NA	NA
HSD17B14	NA	NA	NA	Ovary	1.44055e-06	0.00108992	4.81931	Brain_Hippocampus	5.21639e-07	0.00057578	5.01818	NA	NA	NA	0	1	1	0	2	NA	NA	4.94517	-0.548313	4.92809	-1.13255	NA	NA	NA	NA	7.6076e-07	0.583477	8.3038e-07	0.257405	NA	NA	NA	NA	0.000599225	0.979385	0.000748657	0.950194	NA	NA
HSD17B14	NA	NA	NA	Ovary	1.44055e-06	0.00108992	4.81931	Brain_Hypothalamus	3.71368e-06	0.00345967	-4.62679	NA	NA	NA	0	1	1	0	2	NA	NA	4.94517	-0.548313	-4.49636	1.16667	NA	NA	NA	NA	7.6076e-07	0.583477	6.91272e-06	0.243345	NA	NA	NA	NA	0.000599225	0.979385	0.00487398	0.934319	NA	NA
HSD17B14	NA	NA	NA	Ovary	1.44055e-06	0.00108992	4.81931	Brain_Nucleus_accumbens_basal_ganglia	2.27453e-06	0.00189239	-4.72736	NA	NA	NA	0	1	1	0	2	NA	NA	4.94517	-0.548313	-4.42639	0.857143	NA	NA	NA	NA	7.6076e-07	0.583477	9.58225e-06	0.391366	NA	NA	NA	NA	0.000599225	0.979385	0.00520197	0.956614	NA	NA
HSD17B14	NA	NA	NA	Ovary	1.44055e-06	0.00108992	4.81931	Brain_Putamen_basal_ganglia	3.71368e-06	0.00271804	-4.62679	NA	NA	NA	0	1	1	0	2	NA	NA	4.94517	-0.548313	-4.49636	1.16667	NA	NA	NA	NA	7.6076e-07	0.583477	6.91272e-06	0.243345	NA	NA	NA	NA	0.000599225	0.979385	0.00381869	0.935002	NA	NA
HSD17B14	NA	NA	NA	Ovary	1.44055e-06	0.00108992	4.81931	Brain_Spinal_cord_cervical_c-1	2.27453e-06	0.00189709	-4.72736	NA	NA	NA	0	1	1	0	2	NA	NA	4.94517	-0.548313	-4.39736	0.857143	NA	NA	NA	NA	7.6076e-07	0.583477	1.09576e-05	0.391366	NA	NA	NA	NA	0.000599225	0.979385	0.00734838	0.963409	NA	NA
HSD17B14	NA	NA	NA	Ovary	1.44055e-06	0.00108992	4.81931	Brain_Substantia_nigra	3.71368e-06	0.00266241	4.62679	NA	NA	NA	0	1	1	0	2	NA	NA	4.94517	-0.548313	4.49636	-1.16667	NA	NA	NA	NA	7.6076e-07	0.583477	6.91272e-06	0.243345	NA	NA	NA	NA	0.000599225	0.979385	0.00456081	0.948859	NA	NA
HSD17B14	NA	NA	NA	Ovary	1.44055e-06	0.00108992	4.81931	Breast_Mammary_Tissue	7.26139e-07	0.000467661	4.95424	NA	NA	NA	0	1	1	0	2	NA	NA	4.94517	-0.548313	4.89085	-1.03193	NA	NA	NA	NA	7.6076e-07	0.583477	1.00401e-06	0.302105	NA	NA	NA	NA	0.000599225	0.979385	0.000589766	0.948261	NA	NA
HSD17B14	NA	NA	NA	Ovary	1.44055e-06	0.00108992	4.81931	Cells_Cultured_fibroblasts	3.71368e-06	0.00216099	-4.62679	NA	NA	NA	0	1	1	0	2	NA	NA	4.94517	-0.548313	-4.49636	1.16667	NA	NA	NA	NA	7.6076e-07	0.583477	6.91272e-06	0.243345	NA	NA	NA	NA	0.000599225	0.979385	0.0034476	0.921091	NA	NA
HSD17B14	NA	NA	NA	Ovary	1.44055e-06	0.00108992	4.81931	Colon_Sigmoid	3.97777e-07	0.000317002	5.07002	NA	NA	NA	0	1	1	0	2	NA	NA	4.94517	-0.548313	5.09207	-0.812462	NA	NA	NA	NA	7.6076e-07	0.583477	3.5418e-07	0.416526	NA	NA	NA	NA	0.000599225	0.979385	0.00025618	0.967506	NA	NA
HSD17B14	NA	NA	NA	Ovary	1.44055e-06	0.00108992	4.81931	Colon_Transverse	3.71368e-06	0.00205924	-4.62679	NA	NA	NA	0	1	1	0	2	NA	NA	4.94517	-0.548313	-4.49636	1.16667	NA	NA	NA	NA	7.6076e-07	0.583477	6.91272e-06	0.243345	NA	NA	NA	NA	0.000599225	0.979385	0.00336538	0.937959	NA	NA
HSD17B14	NA	NA	NA	Ovary	1.44055e-06	0.00108992	4.81931	Esophagus_Muscularis	3.71368e-06	0.00235091	-4.62679	NA	NA	NA	0	1	1	0	2	NA	NA	4.94517	-0.548313	-4.49636	1.16667	NA	NA	NA	NA	7.6076e-07	0.583477	6.91272e-06	0.243345	NA	NA	NA	NA	0.000599225	0.979385	0.00368867	0.934656	NA	NA
HSD17B14	NA	NA	NA	Ovary	1.44055e-06	0.00108992	4.81931	Heart_Atrial_Appendage	3.71368e-06	0.00223998	-4.62679	NA	NA	NA	0	1	1	0	2	NA	NA	4.94517	-0.548313	-4.49636	1.16667	NA	NA	NA	NA	7.6076e-07	0.583477	6.91272e-06	0.243345	NA	NA	NA	NA	0.000599225	0.979385	0.00360153	0.93912	NA	NA
HSD17B14	NA	NA	NA	Ovary	1.44055e-06	0.00108992	4.81931	Heart_Left_Ventricle	3.71368e-06	0.00235179	-4.62679	NA	NA	NA	0	1	1	0	2	NA	NA	4.94517	-0.548313	-4.49636	1.16667	NA	NA	NA	NA	7.6076e-07	0.583477	6.91272e-06	0.243345	NA	NA	NA	NA	0.000599225	0.979385	0.00331119	0.949282	NA	NA
HSD17B14	NA	NA	NA	Ovary	1.44055e-06	0.00108992	4.81931	Kidney_Cortex	1.39985e-05	0.00642179	4.34389	NA	NA	NA	0	1	1	0	2	NA	NA	4.94517	-0.548313	4.22976	-1.05344	NA	NA	NA	NA	7.6076e-07	0.583477	2.33941e-05	0.292142	NA	NA	NA	NA	0.000599225	0.979385	0.00902676	0.957311	NA	NA
HSD17B14	NA	NA	NA	Ovary	1.44055e-06	0.00108992	4.81931	Minor_Salivary_Gland	3.71368e-06	0.00202816	-4.62679	NA	NA	NA	0	1	1	0	2	NA	NA	4.94517	-0.548313	-4.49636	1.16667	NA	NA	NA	NA	7.6076e-07	0.583477	6.91272e-06	0.243345	NA	NA	NA	NA	0.000599225	0.979385	0.00327004	0.944597	NA	NA
HSD17B14	NA	NA	NA	Ovary	1.44055e-06	0.00108992	4.81931	Muscle_Skeletal	3.71368e-06	0.00198559	-4.62679	NA	NA	NA	0	1	1	0	2	NA	NA	4.94517	-0.548313	-4.49636	1.16667	NA	NA	NA	NA	7.6076e-07	0.583477	6.91272e-06	0.243345	NA	NA	NA	NA	0.000599225	0.979385	0.00307866	0.942348	NA	NA
HSD17B14	NA	NA	NA	Ovary	1.44055e-06	0.00108992	4.81931	Ovary	3.71368e-06	0.00188122	-4.62679	NA	NA	NA	0	1	1	0	2	NA	NA	4.94517	-0.548313	-4.49636	1.16667	NA	NA	NA	NA	7.6076e-07	0.583477	6.91272e-06	0.243345	NA	NA	NA	NA	0.000599225	0.979385	0.00305795	0.935883	NA	NA
HSD17B14	NA	NA	NA	Ovary	1.44055e-06	0.00108992	4.81931	Pancreas	2.27453e-06	0.0014592	-4.72736	NA	NA	NA	0	1	1	0	2	NA	NA	4.94517	-0.548313	-4.70789	0.857143	NA	NA	NA	NA	7.6076e-07	0.583477	2.50298e-06	0.391366	NA	NA	NA	NA	0.000599225	0.979385	0.00145667	0.975219	NA	NA
HSD17B14	NA	NA	NA	Ovary	1.44055e-06	0.00108992	4.81931	Pituitary	3.71368e-06	0.00249938	-4.62679	NA	NA	NA	0	1	1	0	2	NA	NA	4.94517	-0.548313	-4.49636	1.16667	NA	NA	NA	NA	7.6076e-07	0.583477	6.91272e-06	0.243345	NA	NA	NA	NA	0.000599225	0.979385	0.00372826	0.930738	NA	NA
HSD17B14	NA	NA	NA	Ovary	1.44055e-06	0.00108992	4.81931	Prostate	3.71368e-06	0.00210735	-4.62679	NA	NA	NA	0	1	1	0	2	NA	NA	4.94517	-0.548313	-4.49636	1.16667	NA	NA	NA	NA	7.6076e-07	0.583477	6.91272e-06	0.243345	NA	NA	NA	NA	0.000599225	0.979385	0.00338835	0.931538	NA	NA
HSD17B14	NA	NA	NA	Ovary	1.44055e-06	0.00108992	4.81931	Skin_Not_Sun_Exposed_Suprapubic	2.27453e-06	0.00142034	-4.72736	NA	NA	NA	0	1	1	0	2	NA	NA	4.94517	-0.548313	-4.68661	0.857143	NA	NA	NA	NA	7.6076e-07	0.583477	2.77764e-06	0.391366	NA	NA	NA	NA	0.000599225	0.979385	0.00162784	0.961934	NA	NA
HSD17B14	NA	NA	NA	Ovary	1.44055e-06	0.00108992	4.81931	Skin_Sun_Exposed_Lower_leg	7.7731e-08	8.35834e-05	5.37232	NA	NA	NA	0	1	1	0	2	NA	NA	4.94517	-0.548313	5.42804	-0.788369	NA	NA	NA	NA	7.6076e-07	0.583477	5.69748e-08	0.430481	NA	NA	NA	NA	0.000599225	0.979385	6.97148e-05	0.9653	NA	NA
HSD17B14	NA	NA	NA	Ovary	1.44055e-06	0.00108992	4.81931	Stomach	3.71368e-06	0.00200503	-4.62679	NA	NA	NA	0	1	1	0	2	NA	NA	4.94517	-0.548313	-4.49636	1.16667	NA	NA	NA	NA	7.6076e-07	0.583477	6.91272e-06	0.243345	NA	NA	NA	NA	0.000599225	0.979385	0.0030262	0.933919	NA	NA
HSD17B14	NA	NA	NA	Ovary	1.44055e-06	0.00108992	4.81931	Testis	3.44726e-07	0.000320149	5.09719	NA	NA	NA	0	1	1	0	2	NA	NA	4.94517	-0.548313	5.02293	-1.10581	NA	NA	NA	NA	7.6076e-07	0.583477	5.08897e-07	0.268808	NA	NA	NA	NA	0.000599225	0.979385	0.000454273	0.927018	NA	NA
HSD17B14	NA	NA	NA	Ovary	1.44055e-06	0.00108992	4.81931	Thyroid	3.71368e-06	0.00206574	-4.62679	NA	NA	NA	0	1	1	0	2	NA	NA	4.94517	-0.548313	-4.49636	1.16667	NA	NA	NA	NA	7.6076e-07	0.583477	6.91272e-06	0.243345	NA	NA	NA	NA	0.000599225	0.979385	0.00337737	0.944955	NA	NA
HSD17B14	NA	NA	NA	Ovary	1.44055e-06	0.00108992	4.81931	Uterus	5.93173e-07	0.000364947	4.99343	NA	NA	NA	0	1	1	0	2	NA	NA	4.94517	-0.548313	4.92294	-1.07745	NA	NA	NA	NA	7.6076e-07	0.583477	8.52552e-07	0.28128	NA	NA	NA	NA	0.000599225	0.979385	0.000499177	0.939072	NA	NA
HSD17B14	NA	NA	NA	Ovary	1.44055e-06	0.00108992	4.81931	Vagina	3.71368e-06	0.00186792	-4.62679	NA	NA	NA	0	1	1	0	2	NA	NA	4.94517	-0.548313	-4.49636	1.16667	NA	NA	NA	NA	7.6076e-07	0.583477	6.91272e-06	0.243345	NA	NA	NA	NA	0.000599225	0.979385	0.00313384	0.934684	NA	NA
HSD17B14	NA	NA	NA	Ovary	1.44055e-06	0.00108992	4.81931	smultixcan	1.99054e-09	2.67771e-06	3.25394	NA	NA	NA	0	1	1	0	2	NA	NA	4.94517	-0.548313	3.31566	-0.406694	NA	NA	NA	NA	7.6076e-07	0.583477	1.00737e-08	0.122958	NA	NA	NA	NA	0.000599225	0.979385	1.10618e-05	0.874696	NA	NA
HSD17B14	NA	NA	NA	Pancreas	3.66818e-06	0.0032438	4.62935	Adipose_Subcutaneous	2.47755e-07	0.000199555	5.15939	NA	NA	NA	0	1	1	0	2	NA	NA	5.12161	0.359649	5.11981	-1.0273	NA	NA	NA	NA	3.02942e-07	0.71911	3.0584e-07	0.304279	NA	NA	NA	NA	0.000327343	0.988862	0.000236523	0.937682	NA	NA
HSD17B14	NA	NA	NA	Pancreas	3.66818e-06	0.0032438	4.62935	Adipose_Visceral_Omentum	1.36633e-06	0.00104026	4.82985	NA	NA	NA	0	1	1	0	2	NA	NA	5.12161	0.359649	4.75286	-1.0155	NA	NA	NA	NA	3.02942e-07	0.71911	2.00562e-06	0.309866	NA	NA	NA	NA	0.000327343	0.988862	0.00111713	0.938598	NA	NA
HSD17B14	NA	NA	NA	Pancreas	3.66818e-06	0.0032438	4.62935	Adrenal_Gland	2.27453e-06	0.00129521	-4.72736	NA	NA	NA	0	1	1	0	2	NA	NA	5.12161	0.359649	-4.70789	0.857143	NA	NA	NA	NA	3.02942e-07	0.71911	2.50298e-06	0.391366	NA	NA	NA	NA	0.000327343	0.988862	0.00124262	0.962715	NA	NA
HSD17B14	NA	NA	NA	Pancreas	3.66818e-06	0.0032438	4.62935	Artery_Aorta	3.71368e-06	0.00198676	-4.62679	NA	NA	NA	0	1	1	0	2	NA	NA	5.12161	0.359649	-4.49636	1.16667	NA	NA	NA	NA	3.02942e-07	0.71911	6.91272e-06	0.243345	NA	NA	NA	NA	0.000327343	0.988862	0.00325829	0.939363	NA	NA
HSD17B14	NA	NA	NA	Pancreas	3.66818e-06	0.0032438	4.62935	Artery_Coronary	3.71368e-06	0.00238055	-4.62679	NA	NA	NA	0	1	1	0	2	NA	NA	5.12161	0.359649	-4.49636	1.16667	NA	NA	NA	NA	3.02942e-07	0.71911	6.91272e-06	0.243345	NA	NA	NA	NA	0.000327343	0.988862	0.00349622	0.933679	NA	NA
HSD17B14	NA	NA	NA	Pancreas	3.66818e-06	0.0032438	4.62935	Artery_Tibial	3.71368e-06	0.00209556	-4.62679	NA	NA	NA	0	1	1	0	2	NA	NA	5.12161	0.359649	-4.49636	1.16667	NA	NA	NA	NA	3.02942e-07	0.71911	6.91272e-06	0.243345	NA	NA	NA	NA	0.000327343	0.988862	0.00345971	0.925738	NA	NA
HSD17B14	NA	NA	NA	Pancreas	3.66818e-06	0.0032438	4.62935	Brain_Anterior_cingulate_cortex_BA24	6.86225e-07	0.000897784	4.96522	NA	NA	NA	0	1	1	0	2	NA	NA	5.12161	0.359649	4.87285	-1.12896	NA	NA	NA	NA	3.02942e-07	0.71911	1.10001e-06	0.258917	NA	NA	NA	NA	0.000327343	0.988862	0.00109747	0.947433	NA	NA
HSD17B14	NA	NA	NA	Pancreas	3.66818e-06	0.0032438	4.62935	Brain_Caudate_basal_ganglia	3.66818e-06	0.00329417	4.62935	NA	NA	NA	0	1	1	0	2	NA	NA	5.12161	0.359649	5.12161	0.359649	NA	NA	NA	NA	3.02942e-07	0.71911	3.02942e-07	0.71911	NA	NA	NA	NA	0.000327343	0.988862	0.000455714	0.986641	NA	NA
HSD17B14	NA	NA	NA	Pancreas	3.66818e-06	0.0032438	4.62935	Brain_Cerebellar_Hemisphere	1.62715e-07	0.000239168	5.23756	NA	NA	NA	0	1	1	0	2	NA	NA	5.12161	0.359649	5.37927	-0.62069	NA	NA	NA	NA	3.02942e-07	0.71911	7.47896e-08	0.534804	NA	NA	NA	NA	0.000327343	0.988862	9.96881e-05	0.968428	NA	NA
HSD17B14	NA	NA	NA	Pancreas	3.66818e-06	0.0032438	4.62935	Brain_Cerebellum	2.27453e-06	0.00168178	-4.72736	NA	NA	NA	0	1	1	0	2	NA	NA	5.12161	0.359649	-4.70789	0.857143	NA	NA	NA	NA	3.02942e-07	0.71911	2.50298e-06	0.391366	NA	NA	NA	NA	0.000327343	0.988862	0.00181888	0.954405	NA	NA
HSD17B14	NA	NA	NA	Pancreas	3.66818e-06	0.0032438	4.62935	Brain_Cortex	4.08829e-07	0.000412569	5.0648	NA	NA	NA	0	1	1	0	2	NA	NA	5.12161	0.359649	4.97951	-1.1285	NA	NA	NA	NA	3.02942e-07	0.71911	6.37453e-07	0.259109	NA	NA	NA	NA	0.000327343	0.988862	0.000616153	0.935719	NA	NA
HSD17B14	NA	NA	NA	Pancreas	3.66818e-06	0.0032438	4.62935	Brain_Frontal_Cortex_BA9	4.44907e-07	0.000521876	5.04867	NA	NA	NA	0	1	1	0	2	NA	NA	5.12161	0.359649	4.96214	-1.1288	NA	NA	NA	NA	3.02942e-07	0.71911	6.97207e-07	0.258982	NA	NA	NA	NA	0.000327343	0.988862	0.000680501	0.933958	NA	NA
HSD17B14	NA	NA	NA	Pancreas	3.66818e-06	0.0032438	4.62935	Brain_Hippocampus	5.21639e-07	0.00057578	5.01818	NA	NA	NA	0	1	1	0	2	NA	NA	5.12161	0.359649	4.92809	-1.13255	NA	NA	NA	NA	3.02942e-07	0.71911	8.3038e-07	0.257405	NA	NA	NA	NA	0.000327343	0.988862	0.000748657	0.950194	NA	NA
HSD17B14	NA	NA	NA	Pancreas	3.66818e-06	0.0032438	4.62935	Brain_Hypothalamus	3.71368e-06	0.00345967	-4.62679	NA	NA	NA	0	1	1	0	2	NA	NA	5.12161	0.359649	-4.49636	1.16667	NA	NA	NA	NA	3.02942e-07	0.71911	6.91272e-06	0.243345	NA	NA	NA	NA	0.000327343	0.988862	0.00487398	0.934319	NA	NA
HSD17B14	NA	NA	NA	Pancreas	3.66818e-06	0.0032438	4.62935	Brain_Nucleus_accumbens_basal_ganglia	2.27453e-06	0.00189239	-4.72736	NA	NA	NA	0	1	1	0	2	NA	NA	5.12161	0.359649	-4.42639	0.857143	NA	NA	NA	NA	3.02942e-07	0.71911	9.58225e-06	0.391366	NA	NA	NA	NA	0.000327343	0.988862	0.00520197	0.956614	NA	NA
HSD17B14	NA	NA	NA	Pancreas	3.66818e-06	0.0032438	4.62935	Brain_Putamen_basal_ganglia	3.71368e-06	0.00271804	-4.62679	NA	NA	NA	0	1	1	0	2	NA	NA	5.12161	0.359649	-4.49636	1.16667	NA	NA	NA	NA	3.02942e-07	0.71911	6.91272e-06	0.243345	NA	NA	NA	NA	0.000327343	0.988862	0.00381869	0.935002	NA	NA
HSD17B14	NA	NA	NA	Pancreas	3.66818e-06	0.0032438	4.62935	Brain_Spinal_cord_cervical_c-1	2.27453e-06	0.00189709	-4.72736	NA	NA	NA	0	1	1	0	2	NA	NA	5.12161	0.359649	-4.39736	0.857143	NA	NA	NA	NA	3.02942e-07	0.71911	1.09576e-05	0.391366	NA	NA	NA	NA	0.000327343	0.988862	0.00734838	0.963409	NA	NA
HSD17B14	NA	NA	NA	Pancreas	3.66818e-06	0.0032438	4.62935	Brain_Substantia_nigra	3.71368e-06	0.00266241	4.62679	NA	NA	NA	0	1	1	0	2	NA	NA	5.12161	0.359649	4.49636	-1.16667	NA	NA	NA	NA	3.02942e-07	0.71911	6.91272e-06	0.243345	NA	NA	NA	NA	0.000327343	0.988862	0.00456081	0.948859	NA	NA
HSD17B14	NA	NA	NA	Pancreas	3.66818e-06	0.0032438	4.62935	Breast_Mammary_Tissue	7.26139e-07	0.000467661	4.95424	NA	NA	NA	0	1	1	0	2	NA	NA	5.12161	0.359649	4.89085	-1.03193	NA	NA	NA	NA	3.02942e-07	0.71911	1.00401e-06	0.302105	NA	NA	NA	NA	0.000327343	0.988862	0.000589766	0.948261	NA	NA
HSD17B14	NA	NA	NA	Pancreas	3.66818e-06	0.0032438	4.62935	Cells_Cultured_fibroblasts	3.71368e-06	0.00216099	-4.62679	NA	NA	NA	0	1	1	0	2	NA	NA	5.12161	0.359649	-4.49636	1.16667	NA	NA	NA	NA	3.02942e-07	0.71911	6.91272e-06	0.243345	NA	NA	NA	NA	0.000327343	0.988862	0.0034476	0.921091	NA	NA
HSD17B14	NA	NA	NA	Pancreas	3.66818e-06	0.0032438	4.62935	Colon_Sigmoid	3.97777e-07	0.000317002	5.07002	NA	NA	NA	0	1	1	0	2	NA	NA	5.12161	0.359649	5.09207	-0.812462	NA	NA	NA	NA	3.02942e-07	0.71911	3.5418e-07	0.416526	NA	NA	NA	NA	0.000327343	0.988862	0.00025618	0.967506	NA	NA
HSD17B14	NA	NA	NA	Pancreas	3.66818e-06	0.0032438	4.62935	Colon_Transverse	3.71368e-06	0.00205924	-4.62679	NA	NA	NA	0	1	1	0	2	NA	NA	5.12161	0.359649	-4.49636	1.16667	NA	NA	NA	NA	3.02942e-07	0.71911	6.91272e-06	0.243345	NA	NA	NA	NA	0.000327343	0.988862	0.00336538	0.937959	NA	NA
HSD17B14	NA	NA	NA	Pancreas	3.66818e-06	0.0032438	4.62935	Esophagus_Muscularis	3.71368e-06	0.00235091	-4.62679	NA	NA	NA	0	1	1	0	2	NA	NA	5.12161	0.359649	-4.49636	1.16667	NA	NA	NA	NA	3.02942e-07	0.71911	6.91272e-06	0.243345	NA	NA	NA	NA	0.000327343	0.988862	0.00368867	0.934656	NA	NA
HSD17B14	NA	NA	NA	Pancreas	3.66818e-06	0.0032438	4.62935	Heart_Atrial_Appendage	3.71368e-06	0.00223998	-4.62679	NA	NA	NA	0	1	1	0	2	NA	NA	5.12161	0.359649	-4.49636	1.16667	NA	NA	NA	NA	3.02942e-07	0.71911	6.91272e-06	0.243345	NA	NA	NA	NA	0.000327343	0.988862	0.00360153	0.93912	NA	NA
HSD17B14	NA	NA	NA	Pancreas	3.66818e-06	0.0032438	4.62935	Heart_Left_Ventricle	3.71368e-06	0.00235179	-4.62679	NA	NA	NA	0	1	1	0	2	NA	NA	5.12161	0.359649	-4.49636	1.16667	NA	NA	NA	NA	3.02942e-07	0.71911	6.91272e-06	0.243345	NA	NA	NA	NA	0.000327343	0.988862	0.00331119	0.949282	NA	NA
HSD17B14	NA	NA	NA	Pancreas	3.66818e-06	0.0032438	4.62935	Kidney_Cortex	1.39985e-05	0.00642179	4.34389	NA	NA	NA	0	1	1	0	2	NA	NA	5.12161	0.359649	4.22976	-1.05344	NA	NA	NA	NA	3.02942e-07	0.71911	2.33941e-05	0.292142	NA	NA	NA	NA	0.000327343	0.988862	0.00902676	0.957311	NA	NA
HSD17B14	NA	NA	NA	Pancreas	3.66818e-06	0.0032438	4.62935	Minor_Salivary_Gland	3.71368e-06	0.00202816	-4.62679	NA	NA	NA	0	1	1	0	2	NA	NA	5.12161	0.359649	-4.49636	1.16667	NA	NA	NA	NA	3.02942e-07	0.71911	6.91272e-06	0.243345	NA	NA	NA	NA	0.000327343	0.988862	0.00327004	0.944597	NA	NA
HSD17B14	NA	NA	NA	Pancreas	3.66818e-06	0.0032438	4.62935	Muscle_Skeletal	3.71368e-06	0.00198559	-4.62679	NA	NA	NA	0	1	1	0	2	NA	NA	5.12161	0.359649	-4.49636	1.16667	NA	NA	NA	NA	3.02942e-07	0.71911	6.91272e-06	0.243345	NA	NA	NA	NA	0.000327343	0.988862	0.00307866	0.942348	NA	NA
HSD17B14	NA	NA	NA	Pancreas	3.66818e-06	0.0032438	4.62935	Ovary	3.71368e-06	0.00188122	-4.62679	NA	NA	NA	0	1	1	0	2	NA	NA	5.12161	0.359649	-4.49636	1.16667	NA	NA	NA	NA	3.02942e-07	0.71911	6.91272e-06	0.243345	NA	NA	NA	NA	0.000327343	0.988862	0.00305795	0.935883	NA	NA
HSD17B14	NA	NA	NA	Pancreas	3.66818e-06	0.0032438	4.62935	Pancreas	2.27453e-06	0.0014592	-4.72736	NA	NA	NA	0	1	1	0	2	NA	NA	5.12161	0.359649	-4.70789	0.857143	NA	NA	NA	NA	3.02942e-07	0.71911	2.50298e-06	0.391366	NA	NA	NA	NA	0.000327343	0.988862	0.00145667	0.975219	NA	NA
HSD17B14	NA	NA	NA	Pancreas	3.66818e-06	0.0032438	4.62935	Pituitary	3.71368e-06	0.00249938	-4.62679	NA	NA	NA	0	1	1	0	2	NA	NA	5.12161	0.359649	-4.49636	1.16667	NA	NA	NA	NA	3.02942e-07	0.71911	6.91272e-06	0.243345	NA	NA	NA	NA	0.000327343	0.988862	0.00372826	0.930738	NA	NA
HSD17B14	NA	NA	NA	Pancreas	3.66818e-06	0.0032438	4.62935	Prostate	3.71368e-06	0.00210735	-4.62679	NA	NA	NA	0	1	1	0	2	NA	NA	5.12161	0.359649	-4.49636	1.16667	NA	NA	NA	NA	3.02942e-07	0.71911	6.91272e-06	0.243345	NA	NA	NA	NA	0.000327343	0.988862	0.00338835	0.931538	NA	NA
HSD17B14	NA	NA	NA	Pancreas	3.66818e-06	0.0032438	4.62935	Skin_Not_Sun_Exposed_Suprapubic	2.27453e-06	0.00142034	-4.72736	NA	NA	NA	0	1	1	0	2	NA	NA	5.12161	0.359649	-4.68661	0.857143	NA	NA	NA	NA	3.02942e-07	0.71911	2.77764e-06	0.391366	NA	NA	NA	NA	0.000327343	0.988862	0.00162784	0.961934	NA	NA
HSD17B14	NA	NA	NA	Pancreas	3.66818e-06	0.0032438	4.62935	Skin_Sun_Exposed_Lower_leg	7.7731e-08	8.35834e-05	5.37232	NA	NA	NA	0	1	1	0	2	NA	NA	5.12161	0.359649	5.42804	-0.788369	NA	NA	NA	NA	3.02942e-07	0.71911	5.69748e-08	0.430481	NA	NA	NA	NA	0.000327343	0.988862	6.97148e-05	0.9653	NA	NA
HSD17B14	NA	NA	NA	Pancreas	3.66818e-06	0.0032438	4.62935	Stomach	3.71368e-06	0.00200503	-4.62679	NA	NA	NA	0	1	1	0	2	NA	NA	5.12161	0.359649	-4.49636	1.16667	NA	NA	NA	NA	3.02942e-07	0.71911	6.91272e-06	0.243345	NA	NA	NA	NA	0.000327343	0.988862	0.0030262	0.933919	NA	NA
HSD17B14	NA	NA	NA	Pancreas	3.66818e-06	0.0032438	4.62935	Testis	3.44726e-07	0.000320149	5.09719	NA	NA	NA	0	1	1	0	2	NA	NA	5.12161	0.359649	5.02293	-1.10581	NA	NA	NA	NA	3.02942e-07	0.71911	5.08897e-07	0.268808	NA	NA	NA	NA	0.000327343	0.988862	0.000454273	0.927018	NA	NA
HSD17B14	NA	NA	NA	Pancreas	3.66818e-06	0.0032438	4.62935	Thyroid	3.71368e-06	0.00206574	-4.62679	NA	NA	NA	0	1	1	0	2	NA	NA	5.12161	0.359649	-4.49636	1.16667	NA	NA	NA	NA	3.02942e-07	0.71911	6.91272e-06	0.243345	NA	NA	NA	NA	0.000327343	0.988862	0.00337737	0.944955	NA	NA
HSD17B14	NA	NA	NA	Pancreas	3.66818e-06	0.0032438	4.62935	Uterus	5.93173e-07	0.000364947	4.99343	NA	NA	NA	0	1	1	0	2	NA	NA	5.12161	0.359649	4.92294	-1.07745	NA	NA	NA	NA	3.02942e-07	0.71911	8.52552e-07	0.28128	NA	NA	NA	NA	0.000327343	0.988862	0.000499177	0.939072	NA	NA
HSD17B14	NA	NA	NA	Pancreas	3.66818e-06	0.0032438	4.62935	Vagina	3.71368e-06	0.00186792	-4.62679	NA	NA	NA	0	1	1	0	2	NA	NA	5.12161	0.359649	-4.49636	1.16667	NA	NA	NA	NA	3.02942e-07	0.71911	6.91272e-06	0.243345	NA	NA	NA	NA	0.000327343	0.988862	0.00313384	0.934684	NA	NA
HSD17B14	NA	NA	NA	Pancreas	3.66818e-06	0.0032438	4.62935	smultixcan	1.99054e-09	2.67771e-06	3.25394	NA	NA	NA	0	1	1	0	2	NA	NA	5.12161	0.359649	3.31566	-0.406694	NA	NA	NA	NA	3.02942e-07	0.71911	1.00737e-08	0.122958	NA	NA	NA	NA	0.000327343	0.988862	1.10618e-05	0.874696	NA	NA
HSD17B14	NA	NA	NA	Pituitary	1.44055e-06	0.000981013	4.81931	Adipose_Subcutaneous	2.47755e-07	0.000199555	5.15939	NA	NA	NA	0	1	1	0	2	NA	NA	4.94517	-0.548313	5.11981	-1.0273	NA	NA	NA	NA	7.6076e-07	0.583477	3.0584e-07	0.304279	NA	NA	NA	NA	0.00048411	0.972454	0.000236523	0.937682	NA	NA
HSD17B14	NA	NA	NA	Pituitary	1.44055e-06	0.000981013	4.81931	Adipose_Visceral_Omentum	1.36633e-06	0.00104026	4.82985	NA	NA	NA	0	1	1	0	2	NA	NA	4.94517	-0.548313	4.75286	-1.0155	NA	NA	NA	NA	7.6076e-07	0.583477	2.00562e-06	0.309866	NA	NA	NA	NA	0.00048411	0.972454	0.00111713	0.938598	NA	NA
HSD17B14	NA	NA	NA	Pituitary	1.44055e-06	0.000981013	4.81931	Adrenal_Gland	2.27453e-06	0.00129521	-4.72736	NA	NA	NA	0	1	1	0	2	NA	NA	4.94517	-0.548313	-4.70789	0.857143	NA	NA	NA	NA	7.6076e-07	0.583477	2.50298e-06	0.391366	NA	NA	NA	NA	0.00048411	0.972454	0.00124262	0.962715	NA	NA
HSD17B14	NA	NA	NA	Pituitary	1.44055e-06	0.000981013	4.81931	Artery_Aorta	3.71368e-06	0.00198676	-4.62679	NA	NA	NA	0	1	1	0	2	NA	NA	4.94517	-0.548313	-4.49636	1.16667	NA	NA	NA	NA	7.6076e-07	0.583477	6.91272e-06	0.243345	NA	NA	NA	NA	0.00048411	0.972454	0.00325829	0.939363	NA	NA
HSD17B14	NA	NA	NA	Pituitary	1.44055e-06	0.000981013	4.81931	Artery_Coronary	3.71368e-06	0.00238055	-4.62679	NA	NA	NA	0	1	1	0	2	NA	NA	4.94517	-0.548313	-4.49636	1.16667	NA	NA	NA	NA	7.6076e-07	0.583477	6.91272e-06	0.243345	NA	NA	NA	NA	0.00048411	0.972454	0.00349622	0.933679	NA	NA
HSD17B14	NA	NA	NA	Pituitary	1.44055e-06	0.000981013	4.81931	Artery_Tibial	3.71368e-06	0.00209556	-4.62679	NA	NA	NA	0	1	1	0	2	NA	NA	4.94517	-0.548313	-4.49636	1.16667	NA	NA	NA	NA	7.6076e-07	0.583477	6.91272e-06	0.243345	NA	NA	NA	NA	0.00048411	0.972454	0.00345971	0.925738	NA	NA
HSD17B14	NA	NA	NA	Pituitary	1.44055e-06	0.000981013	4.81931	Brain_Anterior_cingulate_cortex_BA24	6.86225e-07	0.000897784	4.96522	NA	NA	NA	0	1	1	0	2	NA	NA	4.94517	-0.548313	4.87285	-1.12896	NA	NA	NA	NA	7.6076e-07	0.583477	1.10001e-06	0.258917	NA	NA	NA	NA	0.00048411	0.972454	0.00109747	0.947433	NA	NA
HSD17B14	NA	NA	NA	Pituitary	1.44055e-06	0.000981013	4.81931	Brain_Caudate_basal_ganglia	3.66818e-06	0.00329417	4.62935	NA	NA	NA	0	1	1	0	2	NA	NA	4.94517	-0.548313	5.12161	0.359649	NA	NA	NA	NA	7.6076e-07	0.583477	3.02942e-07	0.71911	NA	NA	NA	NA	0.00048411	0.972454	0.000455714	0.986641	NA	NA
HSD17B14	NA	NA	NA	Pituitary	1.44055e-06	0.000981013	4.81931	Brain_Cerebellar_Hemisphere	1.62715e-07	0.000239168	5.23756	NA	NA	NA	0	1	1	0	2	NA	NA	4.94517	-0.548313	5.37927	-0.62069	NA	NA	NA	NA	7.6076e-07	0.583477	7.47896e-08	0.534804	NA	NA	NA	NA	0.00048411	0.972454	9.96881e-05	0.968428	NA	NA
HSD17B14	NA	NA	NA	Pituitary	1.44055e-06	0.000981013	4.81931	Brain_Cerebellum	2.27453e-06	0.00168178	-4.72736	NA	NA	NA	0	1	1	0	2	NA	NA	4.94517	-0.548313	-4.70789	0.857143	NA	NA	NA	NA	7.6076e-07	0.583477	2.50298e-06	0.391366	NA	NA	NA	NA	0.00048411	0.972454	0.00181888	0.954405	NA	NA
HSD17B14	NA	NA	NA	Pituitary	1.44055e-06	0.000981013	4.81931	Brain_Cortex	4.08829e-07	0.000412569	5.0648	NA	NA	NA	0	1	1	0	2	NA	NA	4.94517	-0.548313	4.97951	-1.1285	NA	NA	NA	NA	7.6076e-07	0.583477	6.37453e-07	0.259109	NA	NA	NA	NA	0.00048411	0.972454	0.000616153	0.935719	NA	NA
HSD17B14	NA	NA	NA	Pituitary	1.44055e-06	0.000981013	4.81931	Brain_Frontal_Cortex_BA9	4.44907e-07	0.000521876	5.04867	NA	NA	NA	0	1	1	0	2	NA	NA	4.94517	-0.548313	4.96214	-1.1288	NA	NA	NA	NA	7.6076e-07	0.583477	6.97207e-07	0.258982	NA	NA	NA	NA	0.00048411	0.972454	0.000680501	0.933958	NA	NA
HSD17B14	NA	NA	NA	Pituitary	1.44055e-06	0.000981013	4.81931	Brain_Hippocampus	5.21639e-07	0.00057578	5.01818	NA	NA	NA	0	1	1	0	2	NA	NA	4.94517	-0.548313	4.92809	-1.13255	NA	NA	NA	NA	7.6076e-07	0.583477	8.3038e-07	0.257405	NA	NA	NA	NA	0.00048411	0.972454	0.000748657	0.950194	NA	NA
HSD17B14	NA	NA	NA	Pituitary	1.44055e-06	0.000981013	4.81931	Brain_Hypothalamus	3.71368e-06	0.00345967	-4.62679	NA	NA	NA	0	1	1	0	2	NA	NA	4.94517	-0.548313	-4.49636	1.16667	NA	NA	NA	NA	7.6076e-07	0.583477	6.91272e-06	0.243345	NA	NA	NA	NA	0.00048411	0.972454	0.00487398	0.934319	NA	NA
HSD17B14	NA	NA	NA	Pituitary	1.44055e-06	0.000981013	4.81931	Brain_Nucleus_accumbens_basal_ganglia	2.27453e-06	0.00189239	-4.72736	NA	NA	NA	0	1	1	0	2	NA	NA	4.94517	-0.548313	-4.42639	0.857143	NA	NA	NA	NA	7.6076e-07	0.583477	9.58225e-06	0.391366	NA	NA	NA	NA	0.00048411	0.972454	0.00520197	0.956614	NA	NA
HSD17B14	NA	NA	NA	Pituitary	1.44055e-06	0.000981013	4.81931	Brain_Putamen_basal_ganglia	3.71368e-06	0.00271804	-4.62679	NA	NA	NA	0	1	1	0	2	NA	NA	4.94517	-0.548313	-4.49636	1.16667	NA	NA	NA	NA	7.6076e-07	0.583477	6.91272e-06	0.243345	NA	NA	NA	NA	0.00048411	0.972454	0.00381869	0.935002	NA	NA
HSD17B14	NA	NA	NA	Pituitary	1.44055e-06	0.000981013	4.81931	Brain_Spinal_cord_cervical_c-1	2.27453e-06	0.00189709	-4.72736	NA	NA	NA	0	1	1	0	2	NA	NA	4.94517	-0.548313	-4.39736	0.857143	NA	NA	NA	NA	7.6076e-07	0.583477	1.09576e-05	0.391366	NA	NA	NA	NA	0.00048411	0.972454	0.00734838	0.963409	NA	NA
HSD17B14	NA	NA	NA	Pituitary	1.44055e-06	0.000981013	4.81931	Brain_Substantia_nigra	3.71368e-06	0.00266241	4.62679	NA	NA	NA	0	1	1	0	2	NA	NA	4.94517	-0.548313	4.49636	-1.16667	NA	NA	NA	NA	7.6076e-07	0.583477	6.91272e-06	0.243345	NA	NA	NA	NA	0.00048411	0.972454	0.00456081	0.948859	NA	NA
HSD17B14	NA	NA	NA	Pituitary	1.44055e-06	0.000981013	4.81931	Breast_Mammary_Tissue	7.26139e-07	0.000467661	4.95424	NA	NA	NA	0	1	1	0	2	NA	NA	4.94517	-0.548313	4.89085	-1.03193	NA	NA	NA	NA	7.6076e-07	0.583477	1.00401e-06	0.302105	NA	NA	NA	NA	0.00048411	0.972454	0.000589766	0.948261	NA	NA
HSD17B14	NA	NA	NA	Pituitary	1.44055e-06	0.000981013	4.81931	Cells_Cultured_fibroblasts	3.71368e-06	0.00216099	-4.62679	NA	NA	NA	0	1	1	0	2	NA	NA	4.94517	-0.548313	-4.49636	1.16667	NA	NA	NA	NA	7.6076e-07	0.583477	6.91272e-06	0.243345	NA	NA	NA	NA	0.00048411	0.972454	0.0034476	0.921091	NA	NA
HSD17B14	NA	NA	NA	Pituitary	1.44055e-06	0.000981013	4.81931	Colon_Sigmoid	3.97777e-07	0.000317002	5.07002	NA	NA	NA	0	1	1	0	2	NA	NA	4.94517	-0.548313	5.09207	-0.812462	NA	NA	NA	NA	7.6076e-07	0.583477	3.5418e-07	0.416526	NA	NA	NA	NA	0.00048411	0.972454	0.00025618	0.967506	NA	NA
HSD17B14	NA	NA	NA	Pituitary	1.44055e-06	0.000981013	4.81931	Colon_Transverse	3.71368e-06	0.00205924	-4.62679	NA	NA	NA	0	1	1	0	2	NA	NA	4.94517	-0.548313	-4.49636	1.16667	NA	NA	NA	NA	7.6076e-07	0.583477	6.91272e-06	0.243345	NA	NA	NA	NA	0.00048411	0.972454	0.00336538	0.937959	NA	NA
HSD17B14	NA	NA	NA	Pituitary	1.44055e-06	0.000981013	4.81931	Esophagus_Muscularis	3.71368e-06	0.00235091	-4.62679	NA	NA	NA	0	1	1	0	2	NA	NA	4.94517	-0.548313	-4.49636	1.16667	NA	NA	NA	NA	7.6076e-07	0.583477	6.91272e-06	0.243345	NA	NA	NA	NA	0.00048411	0.972454	0.00368867	0.934656	NA	NA
HSD17B14	NA	NA	NA	Pituitary	1.44055e-06	0.000981013	4.81931	Heart_Atrial_Appendage	3.71368e-06	0.00223998	-4.62679	NA	NA	NA	0	1	1	0	2	NA	NA	4.94517	-0.548313	-4.49636	1.16667	NA	NA	NA	NA	7.6076e-07	0.583477	6.91272e-06	0.243345	NA	NA	NA	NA	0.00048411	0.972454	0.00360153	0.93912	NA	NA
HSD17B14	NA	NA	NA	Pituitary	1.44055e-06	0.000981013	4.81931	Heart_Left_Ventricle	3.71368e-06	0.00235179	-4.62679	NA	NA	NA	0	1	1	0	2	NA	NA	4.94517	-0.548313	-4.49636	1.16667	NA	NA	NA	NA	7.6076e-07	0.583477	6.91272e-06	0.243345	NA	NA	NA	NA	0.00048411	0.972454	0.00331119	0.949282	NA	NA
HSD17B14	NA	NA	NA	Pituitary	1.44055e-06	0.000981013	4.81931	Kidney_Cortex	1.39985e-05	0.00642179	4.34389	NA	NA	NA	0	1	1	0	2	NA	NA	4.94517	-0.548313	4.22976	-1.05344	NA	NA	NA	NA	7.6076e-07	0.583477	2.33941e-05	0.292142	NA	NA	NA	NA	0.00048411	0.972454	0.00902676	0.957311	NA	NA
HSD17B14	NA	NA	NA	Pituitary	1.44055e-06	0.000981013	4.81931	Minor_Salivary_Gland	3.71368e-06	0.00202816	-4.62679	NA	NA	NA	0	1	1	0	2	NA	NA	4.94517	-0.548313	-4.49636	1.16667	NA	NA	NA	NA	7.6076e-07	0.583477	6.91272e-06	0.243345	NA	NA	NA	NA	0.00048411	0.972454	0.00327004	0.944597	NA	NA
HSD17B14	NA	NA	NA	Pituitary	1.44055e-06	0.000981013	4.81931	Muscle_Skeletal	3.71368e-06	0.00198559	-4.62679	NA	NA	NA	0	1	1	0	2	NA	NA	4.94517	-0.548313	-4.49636	1.16667	NA	NA	NA	NA	7.6076e-07	0.583477	6.91272e-06	0.243345	NA	NA	NA	NA	0.00048411	0.972454	0.00307866	0.942348	NA	NA
HSD17B14	NA	NA	NA	Pituitary	1.44055e-06	0.000981013	4.81931	Ovary	3.71368e-06	0.00188122	-4.62679	NA	NA	NA	0	1	1	0	2	NA	NA	4.94517	-0.548313	-4.49636	1.16667	NA	NA	NA	NA	7.6076e-07	0.583477	6.91272e-06	0.243345	NA	NA	NA	NA	0.00048411	0.972454	0.00305795	0.935883	NA	NA
HSD17B14	NA	NA	NA	Pituitary	1.44055e-06	0.000981013	4.81931	Pancreas	2.27453e-06	0.0014592	-4.72736	NA	NA	NA	0	1	1	0	2	NA	NA	4.94517	-0.548313	-4.70789	0.857143	NA	NA	NA	NA	7.6076e-07	0.583477	2.50298e-06	0.391366	NA	NA	NA	NA	0.00048411	0.972454	0.00145667	0.975219	NA	NA
HSD17B14	NA	NA	NA	Pituitary	1.44055e-06	0.000981013	4.81931	Pituitary	3.71368e-06	0.00249938	-4.62679	NA	NA	NA	0	1	1	0	2	NA	NA	4.94517	-0.548313	-4.49636	1.16667	NA	NA	NA	NA	7.6076e-07	0.583477	6.91272e-06	0.243345	NA	NA	NA	NA	0.00048411	0.972454	0.00372826	0.930738	NA	NA
HSD17B14	NA	NA	NA	Pituitary	1.44055e-06	0.000981013	4.81931	Prostate	3.71368e-06	0.00210735	-4.62679	NA	NA	NA	0	1	1	0	2	NA	NA	4.94517	-0.548313	-4.49636	1.16667	NA	NA	NA	NA	7.6076e-07	0.583477	6.91272e-06	0.243345	NA	NA	NA	NA	0.00048411	0.972454	0.00338835	0.931538	NA	NA
HSD17B14	NA	NA	NA	Pituitary	1.44055e-06	0.000981013	4.81931	Skin_Not_Sun_Exposed_Suprapubic	2.27453e-06	0.00142034	-4.72736	NA	NA	NA	0	1	1	0	2	NA	NA	4.94517	-0.548313	-4.68661	0.857143	NA	NA	NA	NA	7.6076e-07	0.583477	2.77764e-06	0.391366	NA	NA	NA	NA	0.00048411	0.972454	0.00162784	0.961934	NA	NA
HSD17B14	NA	NA	NA	Pituitary	1.44055e-06	0.000981013	4.81931	Skin_Sun_Exposed_Lower_leg	7.7731e-08	8.35834e-05	5.37232	NA	NA	NA	0	1	1	0	2	NA	NA	4.94517	-0.548313	5.42804	-0.788369	NA	NA	NA	NA	7.6076e-07	0.583477	5.69748e-08	0.430481	NA	NA	NA	NA	0.00048411	0.972454	6.97148e-05	0.9653	NA	NA
HSD17B14	NA	NA	NA	Pituitary	1.44055e-06	0.000981013	4.81931	Stomach	3.71368e-06	0.00200503	-4.62679	NA	NA	NA	0	1	1	0	2	NA	NA	4.94517	-0.548313	-4.49636	1.16667	NA	NA	NA	NA	7.6076e-07	0.583477	6.91272e-06	0.243345	NA	NA	NA	NA	0.00048411	0.972454	0.0030262	0.933919	NA	NA
HSD17B14	NA	NA	NA	Pituitary	1.44055e-06	0.000981013	4.81931	Testis	3.44726e-07	0.000320149	5.09719	NA	NA	NA	0	1	1	0	2	NA	NA	4.94517	-0.548313	5.02293	-1.10581	NA	NA	NA	NA	7.6076e-07	0.583477	5.08897e-07	0.268808	NA	NA	NA	NA	0.00048411	0.972454	0.000454273	0.927018	NA	NA
HSD17B14	NA	NA	NA	Pituitary	1.44055e-06	0.000981013	4.81931	Thyroid	3.71368e-06	0.00206574	-4.62679	NA	NA	NA	0	1	1	0	2	NA	NA	4.94517	-0.548313	-4.49636	1.16667	NA	NA	NA	NA	7.6076e-07	0.583477	6.91272e-06	0.243345	NA	NA	NA	NA	0.00048411	0.972454	0.00337737	0.944955	NA	NA
HSD17B14	NA	NA	NA	Pituitary	1.44055e-06	0.000981013	4.81931	Uterus	5.93173e-07	0.000364947	4.99343	NA	NA	NA	0	1	1	0	2	NA	NA	4.94517	-0.548313	4.92294	-1.07745	NA	NA	NA	NA	7.6076e-07	0.583477	8.52552e-07	0.28128	NA	NA	NA	NA	0.00048411	0.972454	0.000499177	0.939072	NA	NA
HSD17B14	NA	NA	NA	Pituitary	1.44055e-06	0.000981013	4.81931	Vagina	3.71368e-06	0.00186792	-4.62679	NA	NA	NA	0	1	1	0	2	NA	NA	4.94517	-0.548313	-4.49636	1.16667	NA	NA	NA	NA	7.6076e-07	0.583477	6.91272e-06	0.243345	NA	NA	NA	NA	0.00048411	0.972454	0.00313384	0.934684	NA	NA
HSD17B14	NA	NA	NA	Pituitary	1.44055e-06	0.000981013	4.81931	smultixcan	1.99054e-09	2.67771e-06	3.25394	NA	NA	NA	0	1	1	0	2	NA	NA	4.94517	-0.548313	3.31566	-0.406694	NA	NA	NA	NA	7.6076e-07	0.583477	1.00737e-08	0.122958	NA	NA	NA	NA	0.00048411	0.972454	1.10618e-05	0.874696	NA	NA
HSD17B14	NA	NA	NA	Prostate	6.36983e-10	9.5205e-07	6.181	Adipose_Subcutaneous	2.47755e-07	0.000199555	5.15939	NA	NA	NA	0	1	1	0	2	NA	NA	6.44964	-0.432432	5.11981	-1.0273	NA	NA	NA	NA	1.12116e-10	0.665427	3.0584e-07	0.304279	NA	NA	NA	NA	1.74438e-07	0.979121	0.000236523	0.937682	NA	NA
HSD17B14	NA	NA	NA	Prostate	6.36983e-10	9.5205e-07	6.181	Adipose_Visceral_Omentum	1.36633e-06	0.00104026	4.82985	NA	NA	NA	0	1	1	0	2	NA	NA	6.44964	-0.432432	4.75286	-1.0155	NA	NA	NA	NA	1.12116e-10	0.665427	2.00562e-06	0.309866	NA	NA	NA	NA	1.74438e-07	0.979121	0.00111713	0.938598	NA	NA
HSD17B14	NA	NA	NA	Prostate	6.36983e-10	9.5205e-07	6.181	Adrenal_Gland	2.27453e-06	0.00129521	-4.72736	NA	NA	NA	0	1	1	0	2	NA	NA	6.44964	-0.432432	-4.70789	0.857143	NA	NA	NA	NA	1.12116e-10	0.665427	2.50298e-06	0.391366	NA	NA	NA	NA	1.74438e-07	0.979121	0.00124262	0.962715	NA	NA
HSD17B14	NA	NA	NA	Prostate	6.36983e-10	9.5205e-07	6.181	Artery_Aorta	3.71368e-06	0.00198676	-4.62679	NA	NA	NA	0	1	1	0	2	NA	NA	6.44964	-0.432432	-4.49636	1.16667	NA	NA	NA	NA	1.12116e-10	0.665427	6.91272e-06	0.243345	NA	NA	NA	NA	1.74438e-07	0.979121	0.00325829	0.939363	NA	NA
HSD17B14	NA	NA	NA	Prostate	6.36983e-10	9.5205e-07	6.181	Artery_Coronary	3.71368e-06	0.00238055	-4.62679	NA	NA	NA	0	1	1	0	2	NA	NA	6.44964	-0.432432	-4.49636	1.16667	NA	NA	NA	NA	1.12116e-10	0.665427	6.91272e-06	0.243345	NA	NA	NA	NA	1.74438e-07	0.979121	0.00349622	0.933679	NA	NA
HSD17B14	NA	NA	NA	Prostate	6.36983e-10	9.5205e-07	6.181	Artery_Tibial	3.71368e-06	0.00209556	-4.62679	NA	NA	NA	0	1	1	0	2	NA	NA	6.44964	-0.432432	-4.49636	1.16667	NA	NA	NA	NA	1.12116e-10	0.665427	6.91272e-06	0.243345	NA	NA	NA	NA	1.74438e-07	0.979121	0.00345971	0.925738	NA	NA
HSD17B14	NA	NA	NA	Prostate	6.36983e-10	9.5205e-07	6.181	Brain_Anterior_cingulate_cortex_BA24	6.86225e-07	0.000897784	4.96522	NA	NA	NA	0	1	1	0	2	NA	NA	6.44964	-0.432432	4.87285	-1.12896	NA	NA	NA	NA	1.12116e-10	0.665427	1.10001e-06	0.258917	NA	NA	NA	NA	1.74438e-07	0.979121	0.00109747	0.947433	NA	NA
HSD17B14	NA	NA	NA	Prostate	6.36983e-10	9.5205e-07	6.181	Brain_Caudate_basal_ganglia	3.66818e-06	0.00329417	4.62935	NA	NA	NA	0	1	1	0	2	NA	NA	6.44964	-0.432432	5.12161	0.359649	NA	NA	NA	NA	1.12116e-10	0.665427	3.02942e-07	0.71911	NA	NA	NA	NA	1.74438e-07	0.979121	0.000455714	0.986641	NA	NA
HSD17B14	NA	NA	NA	Prostate	6.36983e-10	9.5205e-07	6.181	Brain_Cerebellar_Hemisphere	1.62715e-07	0.000239168	5.23756	NA	NA	NA	0	1	1	0	2	NA	NA	6.44964	-0.432432	5.37927	-0.62069	NA	NA	NA	NA	1.12116e-10	0.665427	7.47896e-08	0.534804	NA	NA	NA	NA	1.74438e-07	0.979121	9.96881e-05	0.968428	NA	NA
HSD17B14	NA	NA	NA	Prostate	6.36983e-10	9.5205e-07	6.181	Brain_Cerebellum	2.27453e-06	0.00168178	-4.72736	NA	NA	NA	0	1	1	0	2	NA	NA	6.44964	-0.432432	-4.70789	0.857143	NA	NA	NA	NA	1.12116e-10	0.665427	2.50298e-06	0.391366	NA	NA	NA	NA	1.74438e-07	0.979121	0.00181888	0.954405	NA	NA
HSD17B14	NA	NA	NA	Prostate	6.36983e-10	9.5205e-07	6.181	Brain_Cortex	4.08829e-07	0.000412569	5.0648	NA	NA	NA	0	1	1	0	2	NA	NA	6.44964	-0.432432	4.97951	-1.1285	NA	NA	NA	NA	1.12116e-10	0.665427	6.37453e-07	0.259109	NA	NA	NA	NA	1.74438e-07	0.979121	0.000616153	0.935719	NA	NA
HSD17B14	NA	NA	NA	Prostate	6.36983e-10	9.5205e-07	6.181	Brain_Frontal_Cortex_BA9	4.44907e-07	0.000521876	5.04867	NA	NA	NA	0	1	1	0	2	NA	NA	6.44964	-0.432432	4.96214	-1.1288	NA	NA	NA	NA	1.12116e-10	0.665427	6.97207e-07	0.258982	NA	NA	NA	NA	1.74438e-07	0.979121	0.000680501	0.933958	NA	NA
HSD17B14	NA	NA	NA	Prostate	6.36983e-10	9.5205e-07	6.181	Brain_Hippocampus	5.21639e-07	0.00057578	5.01818	NA	NA	NA	0	1	1	0	2	NA	NA	6.44964	-0.432432	4.92809	-1.13255	NA	NA	NA	NA	1.12116e-10	0.665427	8.3038e-07	0.257405	NA	NA	NA	NA	1.74438e-07	0.979121	0.000748657	0.950194	NA	NA
HSD17B14	NA	NA	NA	Prostate	6.36983e-10	9.5205e-07	6.181	Brain_Hypothalamus	3.71368e-06	0.00345967	-4.62679	NA	NA	NA	0	1	1	0	2	NA	NA	6.44964	-0.432432	-4.49636	1.16667	NA	NA	NA	NA	1.12116e-10	0.665427	6.91272e-06	0.243345	NA	NA	NA	NA	1.74438e-07	0.979121	0.00487398	0.934319	NA	NA
HSD17B14	NA	NA	NA	Prostate	6.36983e-10	9.5205e-07	6.181	Brain_Nucleus_accumbens_basal_ganglia	2.27453e-06	0.00189239	-4.72736	NA	NA	NA	0	1	1	0	2	NA	NA	6.44964	-0.432432	-4.42639	0.857143	NA	NA	NA	NA	1.12116e-10	0.665427	9.58225e-06	0.391366	NA	NA	NA	NA	1.74438e-07	0.979121	0.00520197	0.956614	NA	NA
HSD17B14	NA	NA	NA	Prostate	6.36983e-10	9.5205e-07	6.181	Brain_Putamen_basal_ganglia	3.71368e-06	0.00271804	-4.62679	NA	NA	NA	0	1	1	0	2	NA	NA	6.44964	-0.432432	-4.49636	1.16667	NA	NA	NA	NA	1.12116e-10	0.665427	6.91272e-06	0.243345	NA	NA	NA	NA	1.74438e-07	0.979121	0.00381869	0.935002	NA	NA
HSD17B14	NA	NA	NA	Prostate	6.36983e-10	9.5205e-07	6.181	Brain_Spinal_cord_cervical_c-1	2.27453e-06	0.00189709	-4.72736	NA	NA	NA	0	1	1	0	2	NA	NA	6.44964	-0.432432	-4.39736	0.857143	NA	NA	NA	NA	1.12116e-10	0.665427	1.09576e-05	0.391366	NA	NA	NA	NA	1.74438e-07	0.979121	0.00734838	0.963409	NA	NA
HSD17B14	NA	NA	NA	Prostate	6.36983e-10	9.5205e-07	6.181	Brain_Substantia_nigra	3.71368e-06	0.00266241	4.62679	NA	NA	NA	0	1	1	0	2	NA	NA	6.44964	-0.432432	4.49636	-1.16667	NA	NA	NA	NA	1.12116e-10	0.665427	6.91272e-06	0.243345	NA	NA	NA	NA	1.74438e-07	0.979121	0.00456081	0.948859	NA	NA
HSD17B14	NA	NA	NA	Prostate	6.36983e-10	9.5205e-07	6.181	Breast_Mammary_Tissue	7.26139e-07	0.000467661	4.95424	NA	NA	NA	0	1	1	0	2	NA	NA	6.44964	-0.432432	4.89085	-1.03193	NA	NA	NA	NA	1.12116e-10	0.665427	1.00401e-06	0.302105	NA	NA	NA	NA	1.74438e-07	0.979121	0.000589766	0.948261	NA	NA
HSD17B14	NA	NA	NA	Prostate	6.36983e-10	9.5205e-07	6.181	Cells_Cultured_fibroblasts	3.71368e-06	0.00216099	-4.62679	NA	NA	NA	0	1	1	0	2	NA	NA	6.44964	-0.432432	-4.49636	1.16667	NA	NA	NA	NA	1.12116e-10	0.665427	6.91272e-06	0.243345	NA	NA	NA	NA	1.74438e-07	0.979121	0.0034476	0.921091	NA	NA
HSD17B14	NA	NA	NA	Prostate	6.36983e-10	9.5205e-07	6.181	Colon_Sigmoid	3.97777e-07	0.000317002	5.07002	NA	NA	NA	0	1	1	0	2	NA	NA	6.44964	-0.432432	5.09207	-0.812462	NA	NA	NA	NA	1.12116e-10	0.665427	3.5418e-07	0.416526	NA	NA	NA	NA	1.74438e-07	0.979121	0.00025618	0.967506	NA	NA
HSD17B14	NA	NA	NA	Prostate	6.36983e-10	9.5205e-07	6.181	Colon_Transverse	3.71368e-06	0.00205924	-4.62679	NA	NA	NA	0	1	1	0	2	NA	NA	6.44964	-0.432432	-4.49636	1.16667	NA	NA	NA	NA	1.12116e-10	0.665427	6.91272e-06	0.243345	NA	NA	NA	NA	1.74438e-07	0.979121	0.00336538	0.937959	NA	NA
HSD17B14	NA	NA	NA	Prostate	6.36983e-10	9.5205e-07	6.181	Esophagus_Muscularis	3.71368e-06	0.00235091	-4.62679	NA	NA	NA	0	1	1	0	2	NA	NA	6.44964	-0.432432	-4.49636	1.16667	NA	NA	NA	NA	1.12116e-10	0.665427	6.91272e-06	0.243345	NA	NA	NA	NA	1.74438e-07	0.979121	0.00368867	0.934656	NA	NA
HSD17B14	NA	NA	NA	Prostate	6.36983e-10	9.5205e-07	6.181	Heart_Atrial_Appendage	3.71368e-06	0.00223998	-4.62679	NA	NA	NA	0	1	1	0	2	NA	NA	6.44964	-0.432432	-4.49636	1.16667	NA	NA	NA	NA	1.12116e-10	0.665427	6.91272e-06	0.243345	NA	NA	NA	NA	1.74438e-07	0.979121	0.00360153	0.93912	NA	NA
HSD17B14	NA	NA	NA	Prostate	6.36983e-10	9.5205e-07	6.181	Heart_Left_Ventricle	3.71368e-06	0.00235179	-4.62679	NA	NA	NA	0	1	1	0	2	NA	NA	6.44964	-0.432432	-4.49636	1.16667	NA	NA	NA	NA	1.12116e-10	0.665427	6.91272e-06	0.243345	NA	NA	NA	NA	1.74438e-07	0.979121	0.00331119	0.949282	NA	NA
HSD17B14	NA	NA	NA	Prostate	6.36983e-10	9.5205e-07	6.181	Kidney_Cortex	1.39985e-05	0.00642179	4.34389	NA	NA	NA	0	1	1	0	2	NA	NA	6.44964	-0.432432	4.22976	-1.05344	NA	NA	NA	NA	1.12116e-10	0.665427	2.33941e-05	0.292142	NA	NA	NA	NA	1.74438e-07	0.979121	0.00902676	0.957311	NA	NA
HSD17B14	NA	NA	NA	Prostate	6.36983e-10	9.5205e-07	6.181	Minor_Salivary_Gland	3.71368e-06	0.00202816	-4.62679	NA	NA	NA	0	1	1	0	2	NA	NA	6.44964	-0.432432	-4.49636	1.16667	NA	NA	NA	NA	1.12116e-10	0.665427	6.91272e-06	0.243345	NA	NA	NA	NA	1.74438e-07	0.979121	0.00327004	0.944597	NA	NA
HSD17B14	NA	NA	NA	Prostate	6.36983e-10	9.5205e-07	6.181	Muscle_Skeletal	3.71368e-06	0.00198559	-4.62679	NA	NA	NA	0	1	1	0	2	NA	NA	6.44964	-0.432432	-4.49636	1.16667	NA	NA	NA	NA	1.12116e-10	0.665427	6.91272e-06	0.243345	NA	NA	NA	NA	1.74438e-07	0.979121	0.00307866	0.942348	NA	NA
HSD17B14	NA	NA	NA	Prostate	6.36983e-10	9.5205e-07	6.181	Ovary	3.71368e-06	0.00188122	-4.62679	NA	NA	NA	0	1	1	0	2	NA	NA	6.44964	-0.432432	-4.49636	1.16667	NA	NA	NA	NA	1.12116e-10	0.665427	6.91272e-06	0.243345	NA	NA	NA	NA	1.74438e-07	0.979121	0.00305795	0.935883	NA	NA
HSD17B14	NA	NA	NA	Prostate	6.36983e-10	9.5205e-07	6.181	Pancreas	2.27453e-06	0.0014592	-4.72736	NA	NA	NA	0	1	1	0	2	NA	NA	6.44964	-0.432432	-4.70789	0.857143	NA	NA	NA	NA	1.12116e-10	0.665427	2.50298e-06	0.391366	NA	NA	NA	NA	1.74438e-07	0.979121	0.00145667	0.975219	NA	NA
HSD17B14	NA	NA	NA	Prostate	6.36983e-10	9.5205e-07	6.181	Pituitary	3.71368e-06	0.00249938	-4.62679	NA	NA	NA	0	1	1	0	2	NA	NA	6.44964	-0.432432	-4.49636	1.16667	NA	NA	NA	NA	1.12116e-10	0.665427	6.91272e-06	0.243345	NA	NA	NA	NA	1.74438e-07	0.979121	0.00372826	0.930738	NA	NA
HSD17B14	NA	NA	NA	Prostate	6.36983e-10	9.5205e-07	6.181	Prostate	3.71368e-06	0.00210735	-4.62679	NA	NA	NA	0	1	1	0	2	NA	NA	6.44964	-0.432432	-4.49636	1.16667	NA	NA	NA	NA	1.12116e-10	0.665427	6.91272e-06	0.243345	NA	NA	NA	NA	1.74438e-07	0.979121	0.00338835	0.931538	NA	NA
HSD17B14	NA	NA	NA	Prostate	6.36983e-10	9.5205e-07	6.181	Skin_Not_Sun_Exposed_Suprapubic	2.27453e-06	0.00142034	-4.72736	NA	NA	NA	0	1	1	0	2	NA	NA	6.44964	-0.432432	-4.68661	0.857143	NA	NA	NA	NA	1.12116e-10	0.665427	2.77764e-06	0.391366	NA	NA	NA	NA	1.74438e-07	0.979121	0.00162784	0.961934	NA	NA
HSD17B14	NA	NA	NA	Prostate	6.36983e-10	9.5205e-07	6.181	Skin_Sun_Exposed_Lower_leg	7.7731e-08	8.35834e-05	5.37232	NA	NA	NA	0	1	1	0	2	NA	NA	6.44964	-0.432432	5.42804	-0.788369	NA	NA	NA	NA	1.12116e-10	0.665427	5.69748e-08	0.430481	NA	NA	NA	NA	1.74438e-07	0.979121	6.97148e-05	0.9653	NA	NA
HSD17B14	NA	NA	NA	Prostate	6.36983e-10	9.5205e-07	6.181	Stomach	3.71368e-06	0.00200503	-4.62679	NA	NA	NA	0	1	1	0	2	NA	NA	6.44964	-0.432432	-4.49636	1.16667	NA	NA	NA	NA	1.12116e-10	0.665427	6.91272e-06	0.243345	NA	NA	NA	NA	1.74438e-07	0.979121	0.0030262	0.933919	NA	NA
HSD17B14	NA	NA	NA	Prostate	6.36983e-10	9.5205e-07	6.181	Testis	3.44726e-07	0.000320149	5.09719	NA	NA	NA	0	1	1	0	2	NA	NA	6.44964	-0.432432	5.02293	-1.10581	NA	NA	NA	NA	1.12116e-10	0.665427	5.08897e-07	0.268808	NA	NA	NA	NA	1.74438e-07	0.979121	0.000454273	0.927018	NA	NA
HSD17B14	NA	NA	NA	Prostate	6.36983e-10	9.5205e-07	6.181	Thyroid	3.71368e-06	0.00206574	-4.62679	NA	NA	NA	0	1	1	0	2	NA	NA	6.44964	-0.432432	-4.49636	1.16667	NA	NA	NA	NA	1.12116e-10	0.665427	6.91272e-06	0.243345	NA	NA	NA	NA	1.74438e-07	0.979121	0.00337737	0.944955	NA	NA
HSD17B14	NA	NA	NA	Prostate	6.36983e-10	9.5205e-07	6.181	Uterus	5.93173e-07	0.000364947	4.99343	NA	NA	NA	0	1	1	0	2	NA	NA	6.44964	-0.432432	4.92294	-1.07745	NA	NA	NA	NA	1.12116e-10	0.665427	8.52552e-07	0.28128	NA	NA	NA	NA	1.74438e-07	0.979121	0.000499177	0.939072	NA	NA
HSD17B14	NA	NA	NA	Prostate	6.36983e-10	9.5205e-07	6.181	Vagina	3.71368e-06	0.00186792	-4.62679	NA	NA	NA	0	1	1	0	2	NA	NA	6.44964	-0.432432	-4.49636	1.16667	NA	NA	NA	NA	1.12116e-10	0.665427	6.91272e-06	0.243345	NA	NA	NA	NA	1.74438e-07	0.979121	0.00313384	0.934684	NA	NA
HSD17B14	NA	NA	NA	Prostate	6.36983e-10	9.5205e-07	6.181	smultixcan	1.99054e-09	2.67771e-06	3.25394	NA	NA	NA	0	1	1	0	2	NA	NA	6.44964	-0.432432	3.31566	-0.406694	NA	NA	NA	NA	1.12116e-10	0.665427	1.00737e-08	0.122958	NA	NA	NA	NA	1.74438e-07	0.979121	1.10618e-05	0.874696	NA	NA
HSD17B14	NA	NA	NA	Skin_Not_Sun_Exposed_Suprapubic	3.2372e-10	8.28982e-07	6.28697	Adipose_Subcutaneous	2.47755e-07	0.000199555	5.15939	NA	NA	NA	0	1	1	0	2	NA	NA	6.37867	-0.933012	5.11981	-1.0273	NA	NA	NA	NA	1.78631e-10	0.350814	3.0584e-07	0.304279	NA	NA	NA	NA	4.71337e-07	0.959622	0.000236523	0.937682	NA	NA
HSD17B14	NA	NA	NA	Skin_Not_Sun_Exposed_Suprapubic	3.2372e-10	8.28982e-07	6.28697	Adipose_Visceral_Omentum	1.36633e-06	0.00104026	4.82985	NA	NA	NA	0	1	1	0	2	NA	NA	6.37867	-0.933012	4.75286	-1.0155	NA	NA	NA	NA	1.78631e-10	0.350814	2.00562e-06	0.309866	NA	NA	NA	NA	4.71337e-07	0.959622	0.00111713	0.938598	NA	NA
HSD17B14	NA	NA	NA	Skin_Not_Sun_Exposed_Suprapubic	3.2372e-10	8.28982e-07	6.28697	Adrenal_Gland	2.27453e-06	0.00129521	-4.72736	NA	NA	NA	0	1	1	0	2	NA	NA	6.37867	-0.933012	-4.70789	0.857143	NA	NA	NA	NA	1.78631e-10	0.350814	2.50298e-06	0.391366	NA	NA	NA	NA	4.71337e-07	0.959622	0.00124262	0.962715	NA	NA
HSD17B14	NA	NA	NA	Skin_Not_Sun_Exposed_Suprapubic	3.2372e-10	8.28982e-07	6.28697	Artery_Aorta	3.71368e-06	0.00198676	-4.62679	NA	NA	NA	0	1	1	0	2	NA	NA	6.37867	-0.933012	-4.49636	1.16667	NA	NA	NA	NA	1.78631e-10	0.350814	6.91272e-06	0.243345	NA	NA	NA	NA	4.71337e-07	0.959622	0.00325829	0.939363	NA	NA
HSD17B14	NA	NA	NA	Skin_Not_Sun_Exposed_Suprapubic	3.2372e-10	8.28982e-07	6.28697	Artery_Coronary	3.71368e-06	0.00238055	-4.62679	NA	NA	NA	0	1	1	0	2	NA	NA	6.37867	-0.933012	-4.49636	1.16667	NA	NA	NA	NA	1.78631e-10	0.350814	6.91272e-06	0.243345	NA	NA	NA	NA	4.71337e-07	0.959622	0.00349622	0.933679	NA	NA
HSD17B14	NA	NA	NA	Skin_Not_Sun_Exposed_Suprapubic	3.2372e-10	8.28982e-07	6.28697	Artery_Tibial	3.71368e-06	0.00209556	-4.62679	NA	NA	NA	0	1	1	0	2	NA	NA	6.37867	-0.933012	-4.49636	1.16667	NA	NA	NA	NA	1.78631e-10	0.350814	6.91272e-06	0.243345	NA	NA	NA	NA	4.71337e-07	0.959622	0.00345971	0.925738	NA	NA
HSD17B14	NA	NA	NA	Skin_Not_Sun_Exposed_Suprapubic	3.2372e-10	8.28982e-07	6.28697	Brain_Anterior_cingulate_cortex_BA24	6.86225e-07	0.000897784	4.96522	NA	NA	NA	0	1	1	0	2	NA	NA	6.37867	-0.933012	4.87285	-1.12896	NA	NA	NA	NA	1.78631e-10	0.350814	1.10001e-06	0.258917	NA	NA	NA	NA	4.71337e-07	0.959622	0.00109747	0.947433	NA	NA
HSD17B14	NA	NA	NA	Skin_Not_Sun_Exposed_Suprapubic	3.2372e-10	8.28982e-07	6.28697	Brain_Caudate_basal_ganglia	3.66818e-06	0.00329417	4.62935	NA	NA	NA	0	1	1	0	2	NA	NA	6.37867	-0.933012	5.12161	0.359649	NA	NA	NA	NA	1.78631e-10	0.350814	3.02942e-07	0.71911	NA	NA	NA	NA	4.71337e-07	0.959622	0.000455714	0.986641	NA	NA
HSD17B14	NA	NA	NA	Skin_Not_Sun_Exposed_Suprapubic	3.2372e-10	8.28982e-07	6.28697	Brain_Cerebellar_Hemisphere	1.62715e-07	0.000239168	5.23756	NA	NA	NA	0	1	1	0	2	NA	NA	6.37867	-0.933012	5.37927	-0.62069	NA	NA	NA	NA	1.78631e-10	0.350814	7.47896e-08	0.534804	NA	NA	NA	NA	4.71337e-07	0.959622	9.96881e-05	0.968428	NA	NA
HSD17B14	NA	NA	NA	Skin_Not_Sun_Exposed_Suprapubic	3.2372e-10	8.28982e-07	6.28697	Brain_Cerebellum	2.27453e-06	0.00168178	-4.72736	NA	NA	NA	0	1	1	0	2	NA	NA	6.37867	-0.933012	-4.70789	0.857143	NA	NA	NA	NA	1.78631e-10	0.350814	2.50298e-06	0.391366	NA	NA	NA	NA	4.71337e-07	0.959622	0.00181888	0.954405	NA	NA
HSD17B14	NA	NA	NA	Skin_Not_Sun_Exposed_Suprapubic	3.2372e-10	8.28982e-07	6.28697	Brain_Cortex	4.08829e-07	0.000412569	5.0648	NA	NA	NA	0	1	1	0	2	NA	NA	6.37867	-0.933012	4.97951	-1.1285	NA	NA	NA	NA	1.78631e-10	0.350814	6.37453e-07	0.259109	NA	NA	NA	NA	4.71337e-07	0.959622	0.000616153	0.935719	NA	NA
HSD17B14	NA	NA	NA	Skin_Not_Sun_Exposed_Suprapubic	3.2372e-10	8.28982e-07	6.28697	Brain_Frontal_Cortex_BA9	4.44907e-07	0.000521876	5.04867	NA	NA	NA	0	1	1	0	2	NA	NA	6.37867	-0.933012	4.96214	-1.1288	NA	NA	NA	NA	1.78631e-10	0.350814	6.97207e-07	0.258982	NA	NA	NA	NA	4.71337e-07	0.959622	0.000680501	0.933958	NA	NA
HSD17B14	NA	NA	NA	Skin_Not_Sun_Exposed_Suprapubic	3.2372e-10	8.28982e-07	6.28697	Brain_Hippocampus	5.21639e-07	0.00057578	5.01818	NA	NA	NA	0	1	1	0	2	NA	NA	6.37867	-0.933012	4.92809	-1.13255	NA	NA	NA	NA	1.78631e-10	0.350814	8.3038e-07	0.257405	NA	NA	NA	NA	4.71337e-07	0.959622	0.000748657	0.950194	NA	NA
HSD17B14	NA	NA	NA	Skin_Not_Sun_Exposed_Suprapubic	3.2372e-10	8.28982e-07	6.28697	Brain_Hypothalamus	3.71368e-06	0.00345967	-4.62679	NA	NA	NA	0	1	1	0	2	NA	NA	6.37867	-0.933012	-4.49636	1.16667	NA	NA	NA	NA	1.78631e-10	0.350814	6.91272e-06	0.243345	NA	NA	NA	NA	4.71337e-07	0.959622	0.00487398	0.934319	NA	NA
HSD17B14	NA	NA	NA	Skin_Not_Sun_Exposed_Suprapubic	3.2372e-10	8.28982e-07	6.28697	Brain_Nucleus_accumbens_basal_ganglia	2.27453e-06	0.00189239	-4.72736	NA	NA	NA	0	1	1	0	2	NA	NA	6.37867	-0.933012	-4.42639	0.857143	NA	NA	NA	NA	1.78631e-10	0.350814	9.58225e-06	0.391366	NA	NA	NA	NA	4.71337e-07	0.959622	0.00520197	0.956614	NA	NA
HSD17B14	NA	NA	NA	Skin_Not_Sun_Exposed_Suprapubic	3.2372e-10	8.28982e-07	6.28697	Brain_Putamen_basal_ganglia	3.71368e-06	0.00271804	-4.62679	NA	NA	NA	0	1	1	0	2	NA	NA	6.37867	-0.933012	-4.49636	1.16667	NA	NA	NA	NA	1.78631e-10	0.350814	6.91272e-06	0.243345	NA	NA	NA	NA	4.71337e-07	0.959622	0.00381869	0.935002	NA	NA
HSD17B14	NA	NA	NA	Skin_Not_Sun_Exposed_Suprapubic	3.2372e-10	8.28982e-07	6.28697	Brain_Spinal_cord_cervical_c-1	2.27453e-06	0.00189709	-4.72736	NA	NA	NA	0	1	1	0	2	NA	NA	6.37867	-0.933012	-4.39736	0.857143	NA	NA	NA	NA	1.78631e-10	0.350814	1.09576e-05	0.391366	NA	NA	NA	NA	4.71337e-07	0.959622	0.00734838	0.963409	NA	NA
HSD17B14	NA	NA	NA	Skin_Not_Sun_Exposed_Suprapubic	3.2372e-10	8.28982e-07	6.28697	Brain_Substantia_nigra	3.71368e-06	0.00266241	4.62679	NA	NA	NA	0	1	1	0	2	NA	NA	6.37867	-0.933012	4.49636	-1.16667	NA	NA	NA	NA	1.78631e-10	0.350814	6.91272e-06	0.243345	NA	NA	NA	NA	4.71337e-07	0.959622	0.00456081	0.948859	NA	NA
HSD17B14	NA	NA	NA	Skin_Not_Sun_Exposed_Suprapubic	3.2372e-10	8.28982e-07	6.28697	Breast_Mammary_Tissue	7.26139e-07	0.000467661	4.95424	NA	NA	NA	0	1	1	0	2	NA	NA	6.37867	-0.933012	4.89085	-1.03193	NA	NA	NA	NA	1.78631e-10	0.350814	1.00401e-06	0.302105	NA	NA	NA	NA	4.71337e-07	0.959622	0.000589766	0.948261	NA	NA
HSD17B14	NA	NA	NA	Skin_Not_Sun_Exposed_Suprapubic	3.2372e-10	8.28982e-07	6.28697	Cells_Cultured_fibroblasts	3.71368e-06	0.00216099	-4.62679	NA	NA	NA	0	1	1	0	2	NA	NA	6.37867	-0.933012	-4.49636	1.16667	NA	NA	NA	NA	1.78631e-10	0.350814	6.91272e-06	0.243345	NA	NA	NA	NA	4.71337e-07	0.959622	0.0034476	0.921091	NA	NA
HSD17B14	NA	NA	NA	Skin_Not_Sun_Exposed_Suprapubic	3.2372e-10	8.28982e-07	6.28697	Colon_Sigmoid	3.97777e-07	0.000317002	5.07002	NA	NA	NA	0	1	1	0	2	NA	NA	6.37867	-0.933012	5.09207	-0.812462	NA	NA	NA	NA	1.78631e-10	0.350814	3.5418e-07	0.416526	NA	NA	NA	NA	4.71337e-07	0.959622	0.00025618	0.967506	NA	NA
HSD17B14	NA	NA	NA	Skin_Not_Sun_Exposed_Suprapubic	3.2372e-10	8.28982e-07	6.28697	Colon_Transverse	3.71368e-06	0.00205924	-4.62679	NA	NA	NA	0	1	1	0	2	NA	NA	6.37867	-0.933012	-4.49636	1.16667	NA	NA	NA	NA	1.78631e-10	0.350814	6.91272e-06	0.243345	NA	NA	NA	NA	4.71337e-07	0.959622	0.00336538	0.937959	NA	NA
HSD17B14	NA	NA	NA	Skin_Not_Sun_Exposed_Suprapubic	3.2372e-10	8.28982e-07	6.28697	Esophagus_Muscularis	3.71368e-06	0.00235091	-4.62679	NA	NA	NA	0	1	1	0	2	NA	NA	6.37867	-0.933012	-4.49636	1.16667	NA	NA	NA	NA	1.78631e-10	0.350814	6.91272e-06	0.243345	NA	NA	NA	NA	4.71337e-07	0.959622	0.00368867	0.934656	NA	NA
HSD17B14	NA	NA	NA	Skin_Not_Sun_Exposed_Suprapubic	3.2372e-10	8.28982e-07	6.28697	Heart_Atrial_Appendage	3.71368e-06	0.00223998	-4.62679	NA	NA	NA	0	1	1	0	2	NA	NA	6.37867	-0.933012	-4.49636	1.16667	NA	NA	NA	NA	1.78631e-10	0.350814	6.91272e-06	0.243345	NA	NA	NA	NA	4.71337e-07	0.959622	0.00360153	0.93912	NA	NA
HSD17B14	NA	NA	NA	Skin_Not_Sun_Exposed_Suprapubic	3.2372e-10	8.28982e-07	6.28697	Heart_Left_Ventricle	3.71368e-06	0.00235179	-4.62679	NA	NA	NA	0	1	1	0	2	NA	NA	6.37867	-0.933012	-4.49636	1.16667	NA	NA	NA	NA	1.78631e-10	0.350814	6.91272e-06	0.243345	NA	NA	NA	NA	4.71337e-07	0.959622	0.00331119	0.949282	NA	NA
HSD17B14	NA	NA	NA	Skin_Not_Sun_Exposed_Suprapubic	3.2372e-10	8.28982e-07	6.28697	Kidney_Cortex	1.39985e-05	0.00642179	4.34389	NA	NA	NA	0	1	1	0	2	NA	NA	6.37867	-0.933012	4.22976	-1.05344	NA	NA	NA	NA	1.78631e-10	0.350814	2.33941e-05	0.292142	NA	NA	NA	NA	4.71337e-07	0.959622	0.00902676	0.957311	NA	NA
HSD17B14	NA	NA	NA	Skin_Not_Sun_Exposed_Suprapubic	3.2372e-10	8.28982e-07	6.28697	Minor_Salivary_Gland	3.71368e-06	0.00202816	-4.62679	NA	NA	NA	0	1	1	0	2	NA	NA	6.37867	-0.933012	-4.49636	1.16667	NA	NA	NA	NA	1.78631e-10	0.350814	6.91272e-06	0.243345	NA	NA	NA	NA	4.71337e-07	0.959622	0.00327004	0.944597	NA	NA
HSD17B14	NA	NA	NA	Skin_Not_Sun_Exposed_Suprapubic	3.2372e-10	8.28982e-07	6.28697	Muscle_Skeletal	3.71368e-06	0.00198559	-4.62679	NA	NA	NA	0	1	1	0	2	NA	NA	6.37867	-0.933012	-4.49636	1.16667	NA	NA	NA	NA	1.78631e-10	0.350814	6.91272e-06	0.243345	NA	NA	NA	NA	4.71337e-07	0.959622	0.00307866	0.942348	NA	NA
HSD17B14	NA	NA	NA	Skin_Not_Sun_Exposed_Suprapubic	3.2372e-10	8.28982e-07	6.28697	Ovary	3.71368e-06	0.00188122	-4.62679	NA	NA	NA	0	1	1	0	2	NA	NA	6.37867	-0.933012	-4.49636	1.16667	NA	NA	NA	NA	1.78631e-10	0.350814	6.91272e-06	0.243345	NA	NA	NA	NA	4.71337e-07	0.959622	0.00305795	0.935883	NA	NA
HSD17B14	NA	NA	NA	Skin_Not_Sun_Exposed_Suprapubic	3.2372e-10	8.28982e-07	6.28697	Pancreas	2.27453e-06	0.0014592	-4.72736	NA	NA	NA	0	1	1	0	2	NA	NA	6.37867	-0.933012	-4.70789	0.857143	NA	NA	NA	NA	1.78631e-10	0.350814	2.50298e-06	0.391366	NA	NA	NA	NA	4.71337e-07	0.959622	0.00145667	0.975219	NA	NA
HSD17B14	NA	NA	NA	Skin_Not_Sun_Exposed_Suprapubic	3.2372e-10	8.28982e-07	6.28697	Pituitary	3.71368e-06	0.00249938	-4.62679	NA	NA	NA	0	1	1	0	2	NA	NA	6.37867	-0.933012	-4.49636	1.16667	NA	NA	NA	NA	1.78631e-10	0.350814	6.91272e-06	0.243345	NA	NA	NA	NA	4.71337e-07	0.959622	0.00372826	0.930738	NA	NA
HSD17B14	NA	NA	NA	Skin_Not_Sun_Exposed_Suprapubic	3.2372e-10	8.28982e-07	6.28697	Prostate	3.71368e-06	0.00210735	-4.62679	NA	NA	NA	0	1	1	0	2	NA	NA	6.37867	-0.933012	-4.49636	1.16667	NA	NA	NA	NA	1.78631e-10	0.350814	6.91272e-06	0.243345	NA	NA	NA	NA	4.71337e-07	0.959622	0.00338835	0.931538	NA	NA
HSD17B14	NA	NA	NA	Skin_Not_Sun_Exposed_Suprapubic	3.2372e-10	8.28982e-07	6.28697	Skin_Not_Sun_Exposed_Suprapubic	2.27453e-06	0.00142034	-4.72736	NA	NA	NA	0	1	1	0	2	NA	NA	6.37867	-0.933012	-4.68661	0.857143	NA	NA	NA	NA	1.78631e-10	0.350814	2.77764e-06	0.391366	NA	NA	NA	NA	4.71337e-07	0.959622	0.00162784	0.961934	NA	NA
HSD17B14	NA	NA	NA	Skin_Not_Sun_Exposed_Suprapubic	3.2372e-10	8.28982e-07	6.28697	Skin_Sun_Exposed_Lower_leg	7.7731e-08	8.35834e-05	5.37232	NA	NA	NA	0	1	1	0	2	NA	NA	6.37867	-0.933012	5.42804	-0.788369	NA	NA	NA	NA	1.78631e-10	0.350814	5.69748e-08	0.430481	NA	NA	NA	NA	4.71337e-07	0.959622	6.97148e-05	0.9653	NA	NA
HSD17B14	NA	NA	NA	Skin_Not_Sun_Exposed_Suprapubic	3.2372e-10	8.28982e-07	6.28697	Stomach	3.71368e-06	0.00200503	-4.62679	NA	NA	NA	0	1	1	0	2	NA	NA	6.37867	-0.933012	-4.49636	1.16667	NA	NA	NA	NA	1.78631e-10	0.350814	6.91272e-06	0.243345	NA	NA	NA	NA	4.71337e-07	0.959622	0.0030262	0.933919	NA	NA
HSD17B14	NA	NA	NA	Skin_Not_Sun_Exposed_Suprapubic	3.2372e-10	8.28982e-07	6.28697	Testis	3.44726e-07	0.000320149	5.09719	NA	NA	NA	0	1	1	0	2	NA	NA	6.37867	-0.933012	5.02293	-1.10581	NA	NA	NA	NA	1.78631e-10	0.350814	5.08897e-07	0.268808	NA	NA	NA	NA	4.71337e-07	0.959622	0.000454273	0.927018	NA	NA
HSD17B14	NA	NA	NA	Skin_Not_Sun_Exposed_Suprapubic	3.2372e-10	8.28982e-07	6.28697	Thyroid	3.71368e-06	0.00206574	-4.62679	NA	NA	NA	0	1	1	0	2	NA	NA	6.37867	-0.933012	-4.49636	1.16667	NA	NA	NA	NA	1.78631e-10	0.350814	6.91272e-06	0.243345	NA	NA	NA	NA	4.71337e-07	0.959622	0.00337737	0.944955	NA	NA
HSD17B14	NA	NA	NA	Skin_Not_Sun_Exposed_Suprapubic	3.2372e-10	8.28982e-07	6.28697	Uterus	5.93173e-07	0.000364947	4.99343	NA	NA	NA	0	1	1	0	2	NA	NA	6.37867	-0.933012	4.92294	-1.07745	NA	NA	NA	NA	1.78631e-10	0.350814	8.52552e-07	0.28128	NA	NA	NA	NA	4.71337e-07	0.959622	0.000499177	0.939072	NA	NA
HSD17B14	NA	NA	NA	Skin_Not_Sun_Exposed_Suprapubic	3.2372e-10	8.28982e-07	6.28697	Vagina	3.71368e-06	0.00186792	-4.62679	NA	NA	NA	0	1	1	0	2	NA	NA	6.37867	-0.933012	-4.49636	1.16667	NA	NA	NA	NA	1.78631e-10	0.350814	6.91272e-06	0.243345	NA	NA	NA	NA	4.71337e-07	0.959622	0.00313384	0.934684	NA	NA
HSD17B14	NA	NA	NA	Skin_Not_Sun_Exposed_Suprapubic	3.2372e-10	8.28982e-07	6.28697	smultixcan	1.99054e-09	2.67771e-06	3.25394	NA	NA	NA	0	1	1	0	2	NA	NA	6.37867	-0.933012	3.31566	-0.406694	NA	NA	NA	NA	1.78631e-10	0.350814	1.00737e-08	0.122958	NA	NA	NA	NA	4.71337e-07	0.959622	1.10618e-05	0.874696	NA	NA
HSD17B14	NA	NA	NA	Skin_Sun_Exposed_Lower_leg	1.87739e-07	0.00030768	5.21109	Adipose_Subcutaneous	2.47755e-07	0.000199555	5.15939	NA	NA	NA	0	1	1	0	2	NA	NA	5.43653	-0.662069	5.11981	-1.0273	NA	NA	NA	NA	5.43291e-08	0.507927	3.0584e-07	0.304279	NA	NA	NA	NA	9.16668e-05	0.967098	0.000236523	0.937682	NA	NA
HSD17B14	NA	NA	NA	Skin_Sun_Exposed_Lower_leg	1.87739e-07	0.00030768	5.21109	Adipose_Visceral_Omentum	1.36633e-06	0.00104026	4.82985	NA	NA	NA	0	1	1	0	2	NA	NA	5.43653	-0.662069	4.75286	-1.0155	NA	NA	NA	NA	5.43291e-08	0.507927	2.00562e-06	0.309866	NA	NA	NA	NA	9.16668e-05	0.967098	0.00111713	0.938598	NA	NA
HSD17B14	NA	NA	NA	Skin_Sun_Exposed_Lower_leg	1.87739e-07	0.00030768	5.21109	Adrenal_Gland	2.27453e-06	0.00129521	-4.72736	NA	NA	NA	0	1	1	0	2	NA	NA	5.43653	-0.662069	-4.70789	0.857143	NA	NA	NA	NA	5.43291e-08	0.507927	2.50298e-06	0.391366	NA	NA	NA	NA	9.16668e-05	0.967098	0.00124262	0.962715	NA	NA
HSD17B14	NA	NA	NA	Skin_Sun_Exposed_Lower_leg	1.87739e-07	0.00030768	5.21109	Artery_Aorta	3.71368e-06	0.00198676	-4.62679	NA	NA	NA	0	1	1	0	2	NA	NA	5.43653	-0.662069	-4.49636	1.16667	NA	NA	NA	NA	5.43291e-08	0.507927	6.91272e-06	0.243345	NA	NA	NA	NA	9.16668e-05	0.967098	0.00325829	0.939363	NA	NA
HSD17B14	NA	NA	NA	Skin_Sun_Exposed_Lower_leg	1.87739e-07	0.00030768	5.21109	Artery_Coronary	3.71368e-06	0.00238055	-4.62679	NA	NA	NA	0	1	1	0	2	NA	NA	5.43653	-0.662069	-4.49636	1.16667	NA	NA	NA	NA	5.43291e-08	0.507927	6.91272e-06	0.243345	NA	NA	NA	NA	9.16668e-05	0.967098	0.00349622	0.933679	NA	NA
HSD17B14	NA	NA	NA	Skin_Sun_Exposed_Lower_leg	1.87739e-07	0.00030768	5.21109	Artery_Tibial	3.71368e-06	0.00209556	-4.62679	NA	NA	NA	0	1	1	0	2	NA	NA	5.43653	-0.662069	-4.49636	1.16667	NA	NA	NA	NA	5.43291e-08	0.507927	6.91272e-06	0.243345	NA	NA	NA	NA	9.16668e-05	0.967098	0.00345971	0.925738	NA	NA
HSD17B14	NA	NA	NA	Skin_Sun_Exposed_Lower_leg	1.87739e-07	0.00030768	5.21109	Brain_Anterior_cingulate_cortex_BA24	6.86225e-07	0.000897784	4.96522	NA	NA	NA	0	1	1	0	2	NA	NA	5.43653	-0.662069	4.87285	-1.12896	NA	NA	NA	NA	5.43291e-08	0.507927	1.10001e-06	0.258917	NA	NA	NA	NA	9.16668e-05	0.967098	0.00109747	0.947433	NA	NA
HSD17B14	NA	NA	NA	Skin_Sun_Exposed_Lower_leg	1.87739e-07	0.00030768	5.21109	Brain_Caudate_basal_ganglia	3.66818e-06	0.00329417	4.62935	NA	NA	NA	0	1	1	0	2	NA	NA	5.43653	-0.662069	5.12161	0.359649	NA	NA	NA	NA	5.43291e-08	0.507927	3.02942e-07	0.71911	NA	NA	NA	NA	9.16668e-05	0.967098	0.000455714	0.986641	NA	NA
HSD17B14	NA	NA	NA	Skin_Sun_Exposed_Lower_leg	1.87739e-07	0.00030768	5.21109	Brain_Cerebellar_Hemisphere	1.62715e-07	0.000239168	5.23756	NA	NA	NA	0	1	1	0	2	NA	NA	5.43653	-0.662069	5.37927	-0.62069	NA	NA	NA	NA	5.43291e-08	0.507927	7.47896e-08	0.534804	NA	NA	NA	NA	9.16668e-05	0.967098	9.96881e-05	0.968428	NA	NA
HSD17B14	NA	NA	NA	Skin_Sun_Exposed_Lower_leg	1.87739e-07	0.00030768	5.21109	Brain_Cerebellum	2.27453e-06	0.00168178	-4.72736	NA	NA	NA	0	1	1	0	2	NA	NA	5.43653	-0.662069	-4.70789	0.857143	NA	NA	NA	NA	5.43291e-08	0.507927	2.50298e-06	0.391366	NA	NA	NA	NA	9.16668e-05	0.967098	0.00181888	0.954405	NA	NA
HSD17B14	NA	NA	NA	Skin_Sun_Exposed_Lower_leg	1.87739e-07	0.00030768	5.21109	Brain_Cortex	4.08829e-07	0.000412569	5.0648	NA	NA	NA	0	1	1	0	2	NA	NA	5.43653	-0.662069	4.97951	-1.1285	NA	NA	NA	NA	5.43291e-08	0.507927	6.37453e-07	0.259109	NA	NA	NA	NA	9.16668e-05	0.967098	0.000616153	0.935719	NA	NA
HSD17B14	NA	NA	NA	Skin_Sun_Exposed_Lower_leg	1.87739e-07	0.00030768	5.21109	Brain_Frontal_Cortex_BA9	4.44907e-07	0.000521876	5.04867	NA	NA	NA	0	1	1	0	2	NA	NA	5.43653	-0.662069	4.96214	-1.1288	NA	NA	NA	NA	5.43291e-08	0.507927	6.97207e-07	0.258982	NA	NA	NA	NA	9.16668e-05	0.967098	0.000680501	0.933958	NA	NA
HSD17B14	NA	NA	NA	Skin_Sun_Exposed_Lower_leg	1.87739e-07	0.00030768	5.21109	Brain_Hippocampus	5.21639e-07	0.00057578	5.01818	NA	NA	NA	0	1	1	0	2	NA	NA	5.43653	-0.662069	4.92809	-1.13255	NA	NA	NA	NA	5.43291e-08	0.507927	8.3038e-07	0.257405	NA	NA	NA	NA	9.16668e-05	0.967098	0.000748657	0.950194	NA	NA
HSD17B14	NA	NA	NA	Skin_Sun_Exposed_Lower_leg	1.87739e-07	0.00030768	5.21109	Brain_Hypothalamus	3.71368e-06	0.00345967	-4.62679	NA	NA	NA	0	1	1	0	2	NA	NA	5.43653	-0.662069	-4.49636	1.16667	NA	NA	NA	NA	5.43291e-08	0.507927	6.91272e-06	0.243345	NA	NA	NA	NA	9.16668e-05	0.967098	0.00487398	0.934319	NA	NA
HSD17B14	NA	NA	NA	Skin_Sun_Exposed_Lower_leg	1.87739e-07	0.00030768	5.21109	Brain_Nucleus_accumbens_basal_ganglia	2.27453e-06	0.00189239	-4.72736	NA	NA	NA	0	1	1	0	2	NA	NA	5.43653	-0.662069	-4.42639	0.857143	NA	NA	NA	NA	5.43291e-08	0.507927	9.58225e-06	0.391366	NA	NA	NA	NA	9.16668e-05	0.967098	0.00520197	0.956614	NA	NA
HSD17B14	NA	NA	NA	Skin_Sun_Exposed_Lower_leg	1.87739e-07	0.00030768	5.21109	Brain_Putamen_basal_ganglia	3.71368e-06	0.00271804	-4.62679	NA	NA	NA	0	1	1	0	2	NA	NA	5.43653	-0.662069	-4.49636	1.16667	NA	NA	NA	NA	5.43291e-08	0.507927	6.91272e-06	0.243345	NA	NA	NA	NA	9.16668e-05	0.967098	0.00381869	0.935002	NA	NA
HSD17B14	NA	NA	NA	Skin_Sun_Exposed_Lower_leg	1.87739e-07	0.00030768	5.21109	Brain_Spinal_cord_cervical_c-1	2.27453e-06	0.00189709	-4.72736	NA	NA	NA	0	1	1	0	2	NA	NA	5.43653	-0.662069	-4.39736	0.857143	NA	NA	NA	NA	5.43291e-08	0.507927	1.09576e-05	0.391366	NA	NA	NA	NA	9.16668e-05	0.967098	0.00734838	0.963409	NA	NA
HSD17B14	NA	NA	NA	Skin_Sun_Exposed_Lower_leg	1.87739e-07	0.00030768	5.21109	Brain_Substantia_nigra	3.71368e-06	0.00266241	4.62679	NA	NA	NA	0	1	1	0	2	NA	NA	5.43653	-0.662069	4.49636	-1.16667	NA	NA	NA	NA	5.43291e-08	0.507927	6.91272e-06	0.243345	NA	NA	NA	NA	9.16668e-05	0.967098	0.00456081	0.948859	NA	NA
HSD17B14	NA	NA	NA	Skin_Sun_Exposed_Lower_leg	1.87739e-07	0.00030768	5.21109	Breast_Mammary_Tissue	7.26139e-07	0.000467661	4.95424	NA	NA	NA	0	1	1	0	2	NA	NA	5.43653	-0.662069	4.89085	-1.03193	NA	NA	NA	NA	5.43291e-08	0.507927	1.00401e-06	0.302105	NA	NA	NA	NA	9.16668e-05	0.967098	0.000589766	0.948261	NA	NA
HSD17B14	NA	NA	NA	Skin_Sun_Exposed_Lower_leg	1.87739e-07	0.00030768	5.21109	Cells_Cultured_fibroblasts	3.71368e-06	0.00216099	-4.62679	NA	NA	NA	0	1	1	0	2	NA	NA	5.43653	-0.662069	-4.49636	1.16667	NA	NA	NA	NA	5.43291e-08	0.507927	6.91272e-06	0.243345	NA	NA	NA	NA	9.16668e-05	0.967098	0.0034476	0.921091	NA	NA
HSD17B14	NA	NA	NA	Skin_Sun_Exposed_Lower_leg	1.87739e-07	0.00030768	5.21109	Colon_Sigmoid	3.97777e-07	0.000317002	5.07002	NA	NA	NA	0	1	1	0	2	NA	NA	5.43653	-0.662069	5.09207	-0.812462	NA	NA	NA	NA	5.43291e-08	0.507927	3.5418e-07	0.416526	NA	NA	NA	NA	9.16668e-05	0.967098	0.00025618	0.967506	NA	NA
HSD17B14	NA	NA	NA	Skin_Sun_Exposed_Lower_leg	1.87739e-07	0.00030768	5.21109	Colon_Transverse	3.71368e-06	0.00205924	-4.62679	NA	NA	NA	0	1	1	0	2	NA	NA	5.43653	-0.662069	-4.49636	1.16667	NA	NA	NA	NA	5.43291e-08	0.507927	6.91272e-06	0.243345	NA	NA	NA	NA	9.16668e-05	0.967098	0.00336538	0.937959	NA	NA
HSD17B14	NA	NA	NA	Skin_Sun_Exposed_Lower_leg	1.87739e-07	0.00030768	5.21109	Esophagus_Muscularis	3.71368e-06	0.00235091	-4.62679	NA	NA	NA	0	1	1	0	2	NA	NA	5.43653	-0.662069	-4.49636	1.16667	NA	NA	NA	NA	5.43291e-08	0.507927	6.91272e-06	0.243345	NA	NA	NA	NA	9.16668e-05	0.967098	0.00368867	0.934656	NA	NA
HSD17B14	NA	NA	NA	Skin_Sun_Exposed_Lower_leg	1.87739e-07	0.00030768	5.21109	Heart_Atrial_Appendage	3.71368e-06	0.00223998	-4.62679	NA	NA	NA	0	1	1	0	2	NA	NA	5.43653	-0.662069	-4.49636	1.16667	NA	NA	NA	NA	5.43291e-08	0.507927	6.91272e-06	0.243345	NA	NA	NA	NA	9.16668e-05	0.967098	0.00360153	0.93912	NA	NA
HSD17B14	NA	NA	NA	Skin_Sun_Exposed_Lower_leg	1.87739e-07	0.00030768	5.21109	Heart_Left_Ventricle	3.71368e-06	0.00235179	-4.62679	NA	NA	NA	0	1	1	0	2	NA	NA	5.43653	-0.662069	-4.49636	1.16667	NA	NA	NA	NA	5.43291e-08	0.507927	6.91272e-06	0.243345	NA	NA	NA	NA	9.16668e-05	0.967098	0.00331119	0.949282	NA	NA
HSD17B14	NA	NA	NA	Skin_Sun_Exposed_Lower_leg	1.87739e-07	0.00030768	5.21109	Kidney_Cortex	1.39985e-05	0.00642179	4.34389	NA	NA	NA	0	1	1	0	2	NA	NA	5.43653	-0.662069	4.22976	-1.05344	NA	NA	NA	NA	5.43291e-08	0.507927	2.33941e-05	0.292142	NA	NA	NA	NA	9.16668e-05	0.967098	0.00902676	0.957311	NA	NA
HSD17B14	NA	NA	NA	Skin_Sun_Exposed_Lower_leg	1.87739e-07	0.00030768	5.21109	Minor_Salivary_Gland	3.71368e-06	0.00202816	-4.62679	NA	NA	NA	0	1	1	0	2	NA	NA	5.43653	-0.662069	-4.49636	1.16667	NA	NA	NA	NA	5.43291e-08	0.507927	6.91272e-06	0.243345	NA	NA	NA	NA	9.16668e-05	0.967098	0.00327004	0.944597	NA	NA
HSD17B14	NA	NA	NA	Skin_Sun_Exposed_Lower_leg	1.87739e-07	0.00030768	5.21109	Muscle_Skeletal	3.71368e-06	0.00198559	-4.62679	NA	NA	NA	0	1	1	0	2	NA	NA	5.43653	-0.662069	-4.49636	1.16667	NA	NA	NA	NA	5.43291e-08	0.507927	6.91272e-06	0.243345	NA	NA	NA	NA	9.16668e-05	0.967098	0.00307866	0.942348	NA	NA
HSD17B14	NA	NA	NA	Skin_Sun_Exposed_Lower_leg	1.87739e-07	0.00030768	5.21109	Ovary	3.71368e-06	0.00188122	-4.62679	NA	NA	NA	0	1	1	0	2	NA	NA	5.43653	-0.662069	-4.49636	1.16667	NA	NA	NA	NA	5.43291e-08	0.507927	6.91272e-06	0.243345	NA	NA	NA	NA	9.16668e-05	0.967098	0.00305795	0.935883	NA	NA
HSD17B14	NA	NA	NA	Skin_Sun_Exposed_Lower_leg	1.87739e-07	0.00030768	5.21109	Pancreas	2.27453e-06	0.0014592	-4.72736	NA	NA	NA	0	1	1	0	2	NA	NA	5.43653	-0.662069	-4.70789	0.857143	NA	NA	NA	NA	5.43291e-08	0.507927	2.50298e-06	0.391366	NA	NA	NA	NA	9.16668e-05	0.967098	0.00145667	0.975219	NA	NA
HSD17B14	NA	NA	NA	Skin_Sun_Exposed_Lower_leg	1.87739e-07	0.00030768	5.21109	Pituitary	3.71368e-06	0.00249938	-4.62679	NA	NA	NA	0	1	1	0	2	NA	NA	5.43653	-0.662069	-4.49636	1.16667	NA	NA	NA	NA	5.43291e-08	0.507927	6.91272e-06	0.243345	NA	NA	NA	NA	9.16668e-05	0.967098	0.00372826	0.930738	NA	NA
HSD17B14	NA	NA	NA	Skin_Sun_Exposed_Lower_leg	1.87739e-07	0.00030768	5.21109	Prostate	3.71368e-06	0.00210735	-4.62679	NA	NA	NA	0	1	1	0	2	NA	NA	5.43653	-0.662069	-4.49636	1.16667	NA	NA	NA	NA	5.43291e-08	0.507927	6.91272e-06	0.243345	NA	NA	NA	NA	9.16668e-05	0.967098	0.00338835	0.931538	NA	NA
HSD17B14	NA	NA	NA	Skin_Sun_Exposed_Lower_leg	1.87739e-07	0.00030768	5.21109	Skin_Not_Sun_Exposed_Suprapubic	2.27453e-06	0.00142034	-4.72736	NA	NA	NA	0	1	1	0	2	NA	NA	5.43653	-0.662069	-4.68661	0.857143	NA	NA	NA	NA	5.43291e-08	0.507927	2.77764e-06	0.391366	NA	NA	NA	NA	9.16668e-05	0.967098	0.00162784	0.961934	NA	NA
HSD17B14	NA	NA	NA	Skin_Sun_Exposed_Lower_leg	1.87739e-07	0.00030768	5.21109	Skin_Sun_Exposed_Lower_leg	7.7731e-08	8.35834e-05	5.37232	NA	NA	NA	0	1	1	0	2	NA	NA	5.43653	-0.662069	5.42804	-0.788369	NA	NA	NA	NA	5.43291e-08	0.507927	5.69748e-08	0.430481	NA	NA	NA	NA	9.16668e-05	0.967098	6.97148e-05	0.9653	NA	NA
HSD17B14	NA	NA	NA	Skin_Sun_Exposed_Lower_leg	1.87739e-07	0.00030768	5.21109	Stomach	3.71368e-06	0.00200503	-4.62679	NA	NA	NA	0	1	1	0	2	NA	NA	5.43653	-0.662069	-4.49636	1.16667	NA	NA	NA	NA	5.43291e-08	0.507927	6.91272e-06	0.243345	NA	NA	NA	NA	9.16668e-05	0.967098	0.0030262	0.933919	NA	NA
HSD17B14	NA	NA	NA	Skin_Sun_Exposed_Lower_leg	1.87739e-07	0.00030768	5.21109	Testis	3.44726e-07	0.000320149	5.09719	NA	NA	NA	0	1	1	0	2	NA	NA	5.43653	-0.662069	5.02293	-1.10581	NA	NA	NA	NA	5.43291e-08	0.507927	5.08897e-07	0.268808	NA	NA	NA	NA	9.16668e-05	0.967098	0.000454273	0.927018	NA	NA
HSD17B14	NA	NA	NA	Skin_Sun_Exposed_Lower_leg	1.87739e-07	0.00030768	5.21109	Thyroid	3.71368e-06	0.00206574	-4.62679	NA	NA	NA	0	1	1	0	2	NA	NA	5.43653	-0.662069	-4.49636	1.16667	NA	NA	NA	NA	5.43291e-08	0.507927	6.91272e-06	0.243345	NA	NA	NA	NA	9.16668e-05	0.967098	0.00337737	0.944955	NA	NA
HSD17B14	NA	NA	NA	Skin_Sun_Exposed_Lower_leg	1.87739e-07	0.00030768	5.21109	Uterus	5.93173e-07	0.000364947	4.99343	NA	NA	NA	0	1	1	0	2	NA	NA	5.43653	-0.662069	4.92294	-1.07745	NA	NA	NA	NA	5.43291e-08	0.507927	8.52552e-07	0.28128	NA	NA	NA	NA	9.16668e-05	0.967098	0.000499177	0.939072	NA	NA
HSD17B14	NA	NA	NA	Skin_Sun_Exposed_Lower_leg	1.87739e-07	0.00030768	5.21109	Vagina	3.71368e-06	0.00186792	-4.62679	NA	NA	NA	0	1	1	0	2	NA	NA	5.43653	-0.662069	-4.49636	1.16667	NA	NA	NA	NA	5.43291e-08	0.507927	6.91272e-06	0.243345	NA	NA	NA	NA	9.16668e-05	0.967098	0.00313384	0.934684	NA	NA
HSD17B14	NA	NA	NA	Skin_Sun_Exposed_Lower_leg	1.87739e-07	0.00030768	5.21109	smultixcan	1.99054e-09	2.67771e-06	3.25394	NA	NA	NA	0	1	1	0	2	NA	NA	5.43653	-0.662069	3.31566	-0.406694	NA	NA	NA	NA	5.43291e-08	0.507927	1.00737e-08	0.122958	NA	NA	NA	NA	9.16668e-05	0.967098	1.10618e-05	0.874696	NA	NA
HSD17B14	NA	NA	NA	Small_Intestine_Terminal_Ileum	1.44055e-06	0.00104431	4.81931	Adipose_Subcutaneous	2.47755e-07	0.000199555	5.15939	NA	NA	NA	0	1	1	0	2	NA	NA	4.94517	-0.548313	5.11981	-1.0273	NA	NA	NA	NA	7.6076e-07	0.583477	3.0584e-07	0.304279	NA	NA	NA	NA	0.000510089	0.976062	0.000236523	0.937682	NA	NA
HSD17B14	NA	NA	NA	Small_Intestine_Terminal_Ileum	1.44055e-06	0.00104431	4.81931	Adipose_Visceral_Omentum	1.36633e-06	0.00104026	4.82985	NA	NA	NA	0	1	1	0	2	NA	NA	4.94517	-0.548313	4.75286	-1.0155	NA	NA	NA	NA	7.6076e-07	0.583477	2.00562e-06	0.309866	NA	NA	NA	NA	0.000510089	0.976062	0.00111713	0.938598	NA	NA
HSD17B14	NA	NA	NA	Small_Intestine_Terminal_Ileum	1.44055e-06	0.00104431	4.81931	Adrenal_Gland	2.27453e-06	0.00129521	-4.72736	NA	NA	NA	0	1	1	0	2	NA	NA	4.94517	-0.548313	-4.70789	0.857143	NA	NA	NA	NA	7.6076e-07	0.583477	2.50298e-06	0.391366	NA	NA	NA	NA	0.000510089	0.976062	0.00124262	0.962715	NA	NA
HSD17B14	NA	NA	NA	Small_Intestine_Terminal_Ileum	1.44055e-06	0.00104431	4.81931	Artery_Aorta	3.71368e-06	0.00198676	-4.62679	NA	NA	NA	0	1	1	0	2	NA	NA	4.94517	-0.548313	-4.49636	1.16667	NA	NA	NA	NA	7.6076e-07	0.583477	6.91272e-06	0.243345	NA	NA	NA	NA	0.000510089	0.976062	0.00325829	0.939363	NA	NA
HSD17B14	NA	NA	NA	Small_Intestine_Terminal_Ileum	1.44055e-06	0.00104431	4.81931	Artery_Coronary	3.71368e-06	0.00238055	-4.62679	NA	NA	NA	0	1	1	0	2	NA	NA	4.94517	-0.548313	-4.49636	1.16667	NA	NA	NA	NA	7.6076e-07	0.583477	6.91272e-06	0.243345	NA	NA	NA	NA	0.000510089	0.976062	0.00349622	0.933679	NA	NA
HSD17B14	NA	NA	NA	Small_Intestine_Terminal_Ileum	1.44055e-06	0.00104431	4.81931	Artery_Tibial	3.71368e-06	0.00209556	-4.62679	NA	NA	NA	0	1	1	0	2	NA	NA	4.94517	-0.548313	-4.49636	1.16667	NA	NA	NA	NA	7.6076e-07	0.583477	6.91272e-06	0.243345	NA	NA	NA	NA	0.000510089	0.976062	0.00345971	0.925738	NA	NA
HSD17B14	NA	NA	NA	Small_Intestine_Terminal_Ileum	1.44055e-06	0.00104431	4.81931	Brain_Anterior_cingulate_cortex_BA24	6.86225e-07	0.000897784	4.96522	NA	NA	NA	0	1	1	0	2	NA	NA	4.94517	-0.548313	4.87285	-1.12896	NA	NA	NA	NA	7.6076e-07	0.583477	1.10001e-06	0.258917	NA	NA	NA	NA	0.000510089	0.976062	0.00109747	0.947433	NA	NA
HSD17B14	NA	NA	NA	Small_Intestine_Terminal_Ileum	1.44055e-06	0.00104431	4.81931	Brain_Caudate_basal_ganglia	3.66818e-06	0.00329417	4.62935	NA	NA	NA	0	1	1	0	2	NA	NA	4.94517	-0.548313	5.12161	0.359649	NA	NA	NA	NA	7.6076e-07	0.583477	3.02942e-07	0.71911	NA	NA	NA	NA	0.000510089	0.976062	0.000455714	0.986641	NA	NA
HSD17B14	NA	NA	NA	Small_Intestine_Terminal_Ileum	1.44055e-06	0.00104431	4.81931	Brain_Cerebellar_Hemisphere	1.62715e-07	0.000239168	5.23756	NA	NA	NA	0	1	1	0	2	NA	NA	4.94517	-0.548313	5.37927	-0.62069	NA	NA	NA	NA	7.6076e-07	0.583477	7.47896e-08	0.534804	NA	NA	NA	NA	0.000510089	0.976062	9.96881e-05	0.968428	NA	NA
HSD17B14	NA	NA	NA	Small_Intestine_Terminal_Ileum	1.44055e-06	0.00104431	4.81931	Brain_Cerebellum	2.27453e-06	0.00168178	-4.72736	NA	NA	NA	0	1	1	0	2	NA	NA	4.94517	-0.548313	-4.70789	0.857143	NA	NA	NA	NA	7.6076e-07	0.583477	2.50298e-06	0.391366	NA	NA	NA	NA	0.000510089	0.976062	0.00181888	0.954405	NA	NA
HSD17B14	NA	NA	NA	Small_Intestine_Terminal_Ileum	1.44055e-06	0.00104431	4.81931	Brain_Cortex	4.08829e-07	0.000412569	5.0648	NA	NA	NA	0	1	1	0	2	NA	NA	4.94517	-0.548313	4.97951	-1.1285	NA	NA	NA	NA	7.6076e-07	0.583477	6.37453e-07	0.259109	NA	NA	NA	NA	0.000510089	0.976062	0.000616153	0.935719	NA	NA
HSD17B14	NA	NA	NA	Small_Intestine_Terminal_Ileum	1.44055e-06	0.00104431	4.81931	Brain_Frontal_Cortex_BA9	4.44907e-07	0.000521876	5.04867	NA	NA	NA	0	1	1	0	2	NA	NA	4.94517	-0.548313	4.96214	-1.1288	NA	NA	NA	NA	7.6076e-07	0.583477	6.97207e-07	0.258982	NA	NA	NA	NA	0.000510089	0.976062	0.000680501	0.933958	NA	NA
HSD17B14	NA	NA	NA	Small_Intestine_Terminal_Ileum	1.44055e-06	0.00104431	4.81931	Brain_Hippocampus	5.21639e-07	0.00057578	5.01818	NA	NA	NA	0	1	1	0	2	NA	NA	4.94517	-0.548313	4.92809	-1.13255	NA	NA	NA	NA	7.6076e-07	0.583477	8.3038e-07	0.257405	NA	NA	NA	NA	0.000510089	0.976062	0.000748657	0.950194	NA	NA
HSD17B14	NA	NA	NA	Small_Intestine_Terminal_Ileum	1.44055e-06	0.00104431	4.81931	Brain_Hypothalamus	3.71368e-06	0.00345967	-4.62679	NA	NA	NA	0	1	1	0	2	NA	NA	4.94517	-0.548313	-4.49636	1.16667	NA	NA	NA	NA	7.6076e-07	0.583477	6.91272e-06	0.243345	NA	NA	NA	NA	0.000510089	0.976062	0.00487398	0.934319	NA	NA
HSD17B14	NA	NA	NA	Small_Intestine_Terminal_Ileum	1.44055e-06	0.00104431	4.81931	Brain_Nucleus_accumbens_basal_ganglia	2.27453e-06	0.00189239	-4.72736	NA	NA	NA	0	1	1	0	2	NA	NA	4.94517	-0.548313	-4.42639	0.857143	NA	NA	NA	NA	7.6076e-07	0.583477	9.58225e-06	0.391366	NA	NA	NA	NA	0.000510089	0.976062	0.00520197	0.956614	NA	NA
HSD17B14	NA	NA	NA	Small_Intestine_Terminal_Ileum	1.44055e-06	0.00104431	4.81931	Brain_Putamen_basal_ganglia	3.71368e-06	0.00271804	-4.62679	NA	NA	NA	0	1	1	0	2	NA	NA	4.94517	-0.548313	-4.49636	1.16667	NA	NA	NA	NA	7.6076e-07	0.583477	6.91272e-06	0.243345	NA	NA	NA	NA	0.000510089	0.976062	0.00381869	0.935002	NA	NA
HSD17B14	NA	NA	NA	Small_Intestine_Terminal_Ileum	1.44055e-06	0.00104431	4.81931	Brain_Spinal_cord_cervical_c-1	2.27453e-06	0.00189709	-4.72736	NA	NA	NA	0	1	1	0	2	NA	NA	4.94517	-0.548313	-4.39736	0.857143	NA	NA	NA	NA	7.6076e-07	0.583477	1.09576e-05	0.391366	NA	NA	NA	NA	0.000510089	0.976062	0.00734838	0.963409	NA	NA
HSD17B14	NA	NA	NA	Small_Intestine_Terminal_Ileum	1.44055e-06	0.00104431	4.81931	Brain_Substantia_nigra	3.71368e-06	0.00266241	4.62679	NA	NA	NA	0	1	1	0	2	NA	NA	4.94517	-0.548313	4.49636	-1.16667	NA	NA	NA	NA	7.6076e-07	0.583477	6.91272e-06	0.243345	NA	NA	NA	NA	0.000510089	0.976062	0.00456081	0.948859	NA	NA
HSD17B14	NA	NA	NA	Small_Intestine_Terminal_Ileum	1.44055e-06	0.00104431	4.81931	Breast_Mammary_Tissue	7.26139e-07	0.000467661	4.95424	NA	NA	NA	0	1	1	0	2	NA	NA	4.94517	-0.548313	4.89085	-1.03193	NA	NA	NA	NA	7.6076e-07	0.583477	1.00401e-06	0.302105	NA	NA	NA	NA	0.000510089	0.976062	0.000589766	0.948261	NA	NA
HSD17B14	NA	NA	NA	Small_Intestine_Terminal_Ileum	1.44055e-06	0.00104431	4.81931	Cells_Cultured_fibroblasts	3.71368e-06	0.00216099	-4.62679	NA	NA	NA	0	1	1	0	2	NA	NA	4.94517	-0.548313	-4.49636	1.16667	NA	NA	NA	NA	7.6076e-07	0.583477	6.91272e-06	0.243345	NA	NA	NA	NA	0.000510089	0.976062	0.0034476	0.921091	NA	NA
HSD17B14	NA	NA	NA	Small_Intestine_Terminal_Ileum	1.44055e-06	0.00104431	4.81931	Colon_Sigmoid	3.97777e-07	0.000317002	5.07002	NA	NA	NA	0	1	1	0	2	NA	NA	4.94517	-0.548313	5.09207	-0.812462	NA	NA	NA	NA	7.6076e-07	0.583477	3.5418e-07	0.416526	NA	NA	NA	NA	0.000510089	0.976062	0.00025618	0.967506	NA	NA
HSD17B14	NA	NA	NA	Small_Intestine_Terminal_Ileum	1.44055e-06	0.00104431	4.81931	Colon_Transverse	3.71368e-06	0.00205924	-4.62679	NA	NA	NA	0	1	1	0	2	NA	NA	4.94517	-0.548313	-4.49636	1.16667	NA	NA	NA	NA	7.6076e-07	0.583477	6.91272e-06	0.243345	NA	NA	NA	NA	0.000510089	0.976062	0.00336538	0.937959	NA	NA
HSD17B14	NA	NA	NA	Small_Intestine_Terminal_Ileum	1.44055e-06	0.00104431	4.81931	Esophagus_Muscularis	3.71368e-06	0.00235091	-4.62679	NA	NA	NA	0	1	1	0	2	NA	NA	4.94517	-0.548313	-4.49636	1.16667	NA	NA	NA	NA	7.6076e-07	0.583477	6.91272e-06	0.243345	NA	NA	NA	NA	0.000510089	0.976062	0.00368867	0.934656	NA	NA
HSD17B14	NA	NA	NA	Small_Intestine_Terminal_Ileum	1.44055e-06	0.00104431	4.81931	Heart_Atrial_Appendage	3.71368e-06	0.00223998	-4.62679	NA	NA	NA	0	1	1	0	2	NA	NA	4.94517	-0.548313	-4.49636	1.16667	NA	NA	NA	NA	7.6076e-07	0.583477	6.91272e-06	0.243345	NA	NA	NA	NA	0.000510089	0.976062	0.00360153	0.93912	NA	NA
HSD17B14	NA	NA	NA	Small_Intestine_Terminal_Ileum	1.44055e-06	0.00104431	4.81931	Heart_Left_Ventricle	3.71368e-06	0.00235179	-4.62679	NA	NA	NA	0	1	1	0	2	NA	NA	4.94517	-0.548313	-4.49636	1.16667	NA	NA	NA	NA	7.6076e-07	0.583477	6.91272e-06	0.243345	NA	NA	NA	NA	0.000510089	0.976062	0.00331119	0.949282	NA	NA
HSD17B14	NA	NA	NA	Small_Intestine_Terminal_Ileum	1.44055e-06	0.00104431	4.81931	Kidney_Cortex	1.39985e-05	0.00642179	4.34389	NA	NA	NA	0	1	1	0	2	NA	NA	4.94517	-0.548313	4.22976	-1.05344	NA	NA	NA	NA	7.6076e-07	0.583477	2.33941e-05	0.292142	NA	NA	NA	NA	0.000510089	0.976062	0.00902676	0.957311	NA	NA
HSD17B14	NA	NA	NA	Small_Intestine_Terminal_Ileum	1.44055e-06	0.00104431	4.81931	Minor_Salivary_Gland	3.71368e-06	0.00202816	-4.62679	NA	NA	NA	0	1	1	0	2	NA	NA	4.94517	-0.548313	-4.49636	1.16667	NA	NA	NA	NA	7.6076e-07	0.583477	6.91272e-06	0.243345	NA	NA	NA	NA	0.000510089	0.976062	0.00327004	0.944597	NA	NA
HSD17B14	NA	NA	NA	Small_Intestine_Terminal_Ileum	1.44055e-06	0.00104431	4.81931	Muscle_Skeletal	3.71368e-06	0.00198559	-4.62679	NA	NA	NA	0	1	1	0	2	NA	NA	4.94517	-0.548313	-4.49636	1.16667	NA	NA	NA	NA	7.6076e-07	0.583477	6.91272e-06	0.243345	NA	NA	NA	NA	0.000510089	0.976062	0.00307866	0.942348	NA	NA
HSD17B14	NA	NA	NA	Small_Intestine_Terminal_Ileum	1.44055e-06	0.00104431	4.81931	Ovary	3.71368e-06	0.00188122	-4.62679	NA	NA	NA	0	1	1	0	2	NA	NA	4.94517	-0.548313	-4.49636	1.16667	NA	NA	NA	NA	7.6076e-07	0.583477	6.91272e-06	0.243345	NA	NA	NA	NA	0.000510089	0.976062	0.00305795	0.935883	NA	NA
HSD17B14	NA	NA	NA	Small_Intestine_Terminal_Ileum	1.44055e-06	0.00104431	4.81931	Pancreas	2.27453e-06	0.0014592	-4.72736	NA	NA	NA	0	1	1	0	2	NA	NA	4.94517	-0.548313	-4.70789	0.857143	NA	NA	NA	NA	7.6076e-07	0.583477	2.50298e-06	0.391366	NA	NA	NA	NA	0.000510089	0.976062	0.00145667	0.975219	NA	NA
HSD17B14	NA	NA	NA	Small_Intestine_Terminal_Ileum	1.44055e-06	0.00104431	4.81931	Pituitary	3.71368e-06	0.00249938	-4.62679	NA	NA	NA	0	1	1	0	2	NA	NA	4.94517	-0.548313	-4.49636	1.16667	NA	NA	NA	NA	7.6076e-07	0.583477	6.91272e-06	0.243345	NA	NA	NA	NA	0.000510089	0.976062	0.00372826	0.930738	NA	NA
HSD17B14	NA	NA	NA	Small_Intestine_Terminal_Ileum	1.44055e-06	0.00104431	4.81931	Prostate	3.71368e-06	0.00210735	-4.62679	NA	NA	NA	0	1	1	0	2	NA	NA	4.94517	-0.548313	-4.49636	1.16667	NA	NA	NA	NA	7.6076e-07	0.583477	6.91272e-06	0.243345	NA	NA	NA	NA	0.000510089	0.976062	0.00338835	0.931538	NA	NA
HSD17B14	NA	NA	NA	Small_Intestine_Terminal_Ileum	1.44055e-06	0.00104431	4.81931	Skin_Not_Sun_Exposed_Suprapubic	2.27453e-06	0.00142034	-4.72736	NA	NA	NA	0	1	1	0	2	NA	NA	4.94517	-0.548313	-4.68661	0.857143	NA	NA	NA	NA	7.6076e-07	0.583477	2.77764e-06	0.391366	NA	NA	NA	NA	0.000510089	0.976062	0.00162784	0.961934	NA	NA
HSD17B14	NA	NA	NA	Small_Intestine_Terminal_Ileum	1.44055e-06	0.00104431	4.81931	Skin_Sun_Exposed_Lower_leg	7.7731e-08	8.35834e-05	5.37232	NA	NA	NA	0	1	1	0	2	NA	NA	4.94517	-0.548313	5.42804	-0.788369	NA	NA	NA	NA	7.6076e-07	0.583477	5.69748e-08	0.430481	NA	NA	NA	NA	0.000510089	0.976062	6.97148e-05	0.9653	NA	NA
HSD17B14	NA	NA	NA	Small_Intestine_Terminal_Ileum	1.44055e-06	0.00104431	4.81931	Stomach	3.71368e-06	0.00200503	-4.62679	NA	NA	NA	0	1	1	0	2	NA	NA	4.94517	-0.548313	-4.49636	1.16667	NA	NA	NA	NA	7.6076e-07	0.583477	6.91272e-06	0.243345	NA	NA	NA	NA	0.000510089	0.976062	0.0030262	0.933919	NA	NA
HSD17B14	NA	NA	NA	Small_Intestine_Terminal_Ileum	1.44055e-06	0.00104431	4.81931	Testis	3.44726e-07	0.000320149	5.09719	NA	NA	NA	0	1	1	0	2	NA	NA	4.94517	-0.548313	5.02293	-1.10581	NA	NA	NA	NA	7.6076e-07	0.583477	5.08897e-07	0.268808	NA	NA	NA	NA	0.000510089	0.976062	0.000454273	0.927018	NA	NA
HSD17B14	NA	NA	NA	Small_Intestine_Terminal_Ileum	1.44055e-06	0.00104431	4.81931	Thyroid	3.71368e-06	0.00206574	-4.62679	NA	NA	NA	0	1	1	0	2	NA	NA	4.94517	-0.548313	-4.49636	1.16667	NA	NA	NA	NA	7.6076e-07	0.583477	6.91272e-06	0.243345	NA	NA	NA	NA	0.000510089	0.976062	0.00337737	0.944955	NA	NA
HSD17B14	NA	NA	NA	Small_Intestine_Terminal_Ileum	1.44055e-06	0.00104431	4.81931	Uterus	5.93173e-07	0.000364947	4.99343	NA	NA	NA	0	1	1	0	2	NA	NA	4.94517	-0.548313	4.92294	-1.07745	NA	NA	NA	NA	7.6076e-07	0.583477	8.52552e-07	0.28128	NA	NA	NA	NA	0.000510089	0.976062	0.000499177	0.939072	NA	NA
HSD17B14	NA	NA	NA	Small_Intestine_Terminal_Ileum	1.44055e-06	0.00104431	4.81931	Vagina	3.71368e-06	0.00186792	-4.62679	NA	NA	NA	0	1	1	0	2	NA	NA	4.94517	-0.548313	-4.49636	1.16667	NA	NA	NA	NA	7.6076e-07	0.583477	6.91272e-06	0.243345	NA	NA	NA	NA	0.000510089	0.976062	0.00313384	0.934684	NA	NA
HSD17B14	NA	NA	NA	Small_Intestine_Terminal_Ileum	1.44055e-06	0.00104431	4.81931	smultixcan	1.99054e-09	2.67771e-06	3.25394	NA	NA	NA	0	1	1	0	2	NA	NA	4.94517	-0.548313	3.31566	-0.406694	NA	NA	NA	NA	7.6076e-07	0.583477	1.00737e-08	0.122958	NA	NA	NA	NA	0.000510089	0.976062	1.10618e-05	0.874696	NA	NA
HSD17B14	NA	NA	NA	Spleen	1.44055e-06	0.00141894	4.81931	Adipose_Subcutaneous	2.47755e-07	0.000199555	5.15939	NA	NA	NA	0	1	1	0	2	NA	NA	4.94517	-0.548313	5.11981	-1.0273	NA	NA	NA	NA	7.6076e-07	0.583477	3.0584e-07	0.304279	NA	NA	NA	NA	0.000716226	0.984557	0.000236523	0.937682	NA	NA
HSD17B14	NA	NA	NA	Spleen	1.44055e-06	0.00141894	4.81931	Adipose_Visceral_Omentum	1.36633e-06	0.00104026	4.82985	NA	NA	NA	0	1	1	0	2	NA	NA	4.94517	-0.548313	4.75286	-1.0155	NA	NA	NA	NA	7.6076e-07	0.583477	2.00562e-06	0.309866	NA	NA	NA	NA	0.000716226	0.984557	0.00111713	0.938598	NA	NA
HSD17B14	NA	NA	NA	Spleen	1.44055e-06	0.00141894	4.81931	Adrenal_Gland	2.27453e-06	0.00129521	-4.72736	NA	NA	NA	0	1	1	0	2	NA	NA	4.94517	-0.548313	-4.70789	0.857143	NA	NA	NA	NA	7.6076e-07	0.583477	2.50298e-06	0.391366	NA	NA	NA	NA	0.000716226	0.984557	0.00124262	0.962715	NA	NA
HSD17B14	NA	NA	NA	Spleen	1.44055e-06	0.00141894	4.81931	Artery_Aorta	3.71368e-06	0.00198676	-4.62679	NA	NA	NA	0	1	1	0	2	NA	NA	4.94517	-0.548313	-4.49636	1.16667	NA	NA	NA	NA	7.6076e-07	0.583477	6.91272e-06	0.243345	NA	NA	NA	NA	0.000716226	0.984557	0.00325829	0.939363	NA	NA
HSD17B14	NA	NA	NA	Spleen	1.44055e-06	0.00141894	4.81931	Artery_Coronary	3.71368e-06	0.00238055	-4.62679	NA	NA	NA	0	1	1	0	2	NA	NA	4.94517	-0.548313	-4.49636	1.16667	NA	NA	NA	NA	7.6076e-07	0.583477	6.91272e-06	0.243345	NA	NA	NA	NA	0.000716226	0.984557	0.00349622	0.933679	NA	NA
HSD17B14	NA	NA	NA	Spleen	1.44055e-06	0.00141894	4.81931	Artery_Tibial	3.71368e-06	0.00209556	-4.62679	NA	NA	NA	0	1	1	0	2	NA	NA	4.94517	-0.548313	-4.49636	1.16667	NA	NA	NA	NA	7.6076e-07	0.583477	6.91272e-06	0.243345	NA	NA	NA	NA	0.000716226	0.984557	0.00345971	0.925738	NA	NA
HSD17B14	NA	NA	NA	Spleen	1.44055e-06	0.00141894	4.81931	Brain_Anterior_cingulate_cortex_BA24	6.86225e-07	0.000897784	4.96522	NA	NA	NA	0	1	1	0	2	NA	NA	4.94517	-0.548313	4.87285	-1.12896	NA	NA	NA	NA	7.6076e-07	0.583477	1.10001e-06	0.258917	NA	NA	NA	NA	0.000716226	0.984557	0.00109747	0.947433	NA	NA
HSD17B14	NA	NA	NA	Spleen	1.44055e-06	0.00141894	4.81931	Brain_Caudate_basal_ganglia	3.66818e-06	0.00329417	4.62935	NA	NA	NA	0	1	1	0	2	NA	NA	4.94517	-0.548313	5.12161	0.359649	NA	NA	NA	NA	7.6076e-07	0.583477	3.02942e-07	0.71911	NA	NA	NA	NA	0.000716226	0.984557	0.000455714	0.986641	NA	NA
HSD17B14	NA	NA	NA	Spleen	1.44055e-06	0.00141894	4.81931	Brain_Cerebellar_Hemisphere	1.62715e-07	0.000239168	5.23756	NA	NA	NA	0	1	1	0	2	NA	NA	4.94517	-0.548313	5.37927	-0.62069	NA	NA	NA	NA	7.6076e-07	0.583477	7.47896e-08	0.534804	NA	NA	NA	NA	0.000716226	0.984557	9.96881e-05	0.968428	NA	NA
HSD17B14	NA	NA	NA	Spleen	1.44055e-06	0.00141894	4.81931	Brain_Cerebellum	2.27453e-06	0.00168178	-4.72736	NA	NA	NA	0	1	1	0	2	NA	NA	4.94517	-0.548313	-4.70789	0.857143	NA	NA	NA	NA	7.6076e-07	0.583477	2.50298e-06	0.391366	NA	NA	NA	NA	0.000716226	0.984557	0.00181888	0.954405	NA	NA
HSD17B14	NA	NA	NA	Spleen	1.44055e-06	0.00141894	4.81931	Brain_Cortex	4.08829e-07	0.000412569	5.0648	NA	NA	NA	0	1	1	0	2	NA	NA	4.94517	-0.548313	4.97951	-1.1285	NA	NA	NA	NA	7.6076e-07	0.583477	6.37453e-07	0.259109	NA	NA	NA	NA	0.000716226	0.984557	0.000616153	0.935719	NA	NA
HSD17B14	NA	NA	NA	Spleen	1.44055e-06	0.00141894	4.81931	Brain_Frontal_Cortex_BA9	4.44907e-07	0.000521876	5.04867	NA	NA	NA	0	1	1	0	2	NA	NA	4.94517	-0.548313	4.96214	-1.1288	NA	NA	NA	NA	7.6076e-07	0.583477	6.97207e-07	0.258982	NA	NA	NA	NA	0.000716226	0.984557	0.000680501	0.933958	NA	NA
HSD17B14	NA	NA	NA	Spleen	1.44055e-06	0.00141894	4.81931	Brain_Hippocampus	5.21639e-07	0.00057578	5.01818	NA	NA	NA	0	1	1	0	2	NA	NA	4.94517	-0.548313	4.92809	-1.13255	NA	NA	NA	NA	7.6076e-07	0.583477	8.3038e-07	0.257405	NA	NA	NA	NA	0.000716226	0.984557	0.000748657	0.950194	NA	NA
HSD17B14	NA	NA	NA	Spleen	1.44055e-06	0.00141894	4.81931	Brain_Hypothalamus	3.71368e-06	0.00345967	-4.62679	NA	NA	NA	0	1	1	0	2	NA	NA	4.94517	-0.548313	-4.49636	1.16667	NA	NA	NA	NA	7.6076e-07	0.583477	6.91272e-06	0.243345	NA	NA	NA	NA	0.000716226	0.984557	0.00487398	0.934319	NA	NA
HSD17B14	NA	NA	NA	Spleen	1.44055e-06	0.00141894	4.81931	Brain_Nucleus_accumbens_basal_ganglia	2.27453e-06	0.00189239	-4.72736	NA	NA	NA	0	1	1	0	2	NA	NA	4.94517	-0.548313	-4.42639	0.857143	NA	NA	NA	NA	7.6076e-07	0.583477	9.58225e-06	0.391366	NA	NA	NA	NA	0.000716226	0.984557	0.00520197	0.956614	NA	NA
HSD17B14	NA	NA	NA	Spleen	1.44055e-06	0.00141894	4.81931	Brain_Putamen_basal_ganglia	3.71368e-06	0.00271804	-4.62679	NA	NA	NA	0	1	1	0	2	NA	NA	4.94517	-0.548313	-4.49636	1.16667	NA	NA	NA	NA	7.6076e-07	0.583477	6.91272e-06	0.243345	NA	NA	NA	NA	0.000716226	0.984557	0.00381869	0.935002	NA	NA
HSD17B14	NA	NA	NA	Spleen	1.44055e-06	0.00141894	4.81931	Brain_Spinal_cord_cervical_c-1	2.27453e-06	0.00189709	-4.72736	NA	NA	NA	0	1	1	0	2	NA	NA	4.94517	-0.548313	-4.39736	0.857143	NA	NA	NA	NA	7.6076e-07	0.583477	1.09576e-05	0.391366	NA	NA	NA	NA	0.000716226	0.984557	0.00734838	0.963409	NA	NA
HSD17B14	NA	NA	NA	Spleen	1.44055e-06	0.00141894	4.81931	Brain_Substantia_nigra	3.71368e-06	0.00266241	4.62679	NA	NA	NA	0	1	1	0	2	NA	NA	4.94517	-0.548313	4.49636	-1.16667	NA	NA	NA	NA	7.6076e-07	0.583477	6.91272e-06	0.243345	NA	NA	NA	NA	0.000716226	0.984557	0.00456081	0.948859	NA	NA
HSD17B14	NA	NA	NA	Spleen	1.44055e-06	0.00141894	4.81931	Breast_Mammary_Tissue	7.26139e-07	0.000467661	4.95424	NA	NA	NA	0	1	1	0	2	NA	NA	4.94517	-0.548313	4.89085	-1.03193	NA	NA	NA	NA	7.6076e-07	0.583477	1.00401e-06	0.302105	NA	NA	NA	NA	0.000716226	0.984557	0.000589766	0.948261	NA	NA
HSD17B14	NA	NA	NA	Spleen	1.44055e-06	0.00141894	4.81931	Cells_Cultured_fibroblasts	3.71368e-06	0.00216099	-4.62679	NA	NA	NA	0	1	1	0	2	NA	NA	4.94517	-0.548313	-4.49636	1.16667	NA	NA	NA	NA	7.6076e-07	0.583477	6.91272e-06	0.243345	NA	NA	NA	NA	0.000716226	0.984557	0.0034476	0.921091	NA	NA
HSD17B14	NA	NA	NA	Spleen	1.44055e-06	0.00141894	4.81931	Colon_Sigmoid	3.97777e-07	0.000317002	5.07002	NA	NA	NA	0	1	1	0	2	NA	NA	4.94517	-0.548313	5.09207	-0.812462	NA	NA	NA	NA	7.6076e-07	0.583477	3.5418e-07	0.416526	NA	NA	NA	NA	0.000716226	0.984557	0.00025618	0.967506	NA	NA
HSD17B14	NA	NA	NA	Spleen	1.44055e-06	0.00141894	4.81931	Colon_Transverse	3.71368e-06	0.00205924	-4.62679	NA	NA	NA	0	1	1	0	2	NA	NA	4.94517	-0.548313	-4.49636	1.16667	NA	NA	NA	NA	7.6076e-07	0.583477	6.91272e-06	0.243345	NA	NA	NA	NA	0.000716226	0.984557	0.00336538	0.937959	NA	NA
HSD17B14	NA	NA	NA	Spleen	1.44055e-06	0.00141894	4.81931	Esophagus_Muscularis	3.71368e-06	0.00235091	-4.62679	NA	NA	NA	0	1	1	0	2	NA	NA	4.94517	-0.548313	-4.49636	1.16667	NA	NA	NA	NA	7.6076e-07	0.583477	6.91272e-06	0.243345	NA	NA	NA	NA	0.000716226	0.984557	0.00368867	0.934656	NA	NA
HSD17B14	NA	NA	NA	Spleen	1.44055e-06	0.00141894	4.81931	Heart_Atrial_Appendage	3.71368e-06	0.00223998	-4.62679	NA	NA	NA	0	1	1	0	2	NA	NA	4.94517	-0.548313	-4.49636	1.16667	NA	NA	NA	NA	7.6076e-07	0.583477	6.91272e-06	0.243345	NA	NA	NA	NA	0.000716226	0.984557	0.00360153	0.93912	NA	NA
HSD17B14	NA	NA	NA	Spleen	1.44055e-06	0.00141894	4.81931	Heart_Left_Ventricle	3.71368e-06	0.00235179	-4.62679	NA	NA	NA	0	1	1	0	2	NA	NA	4.94517	-0.548313	-4.49636	1.16667	NA	NA	NA	NA	7.6076e-07	0.583477	6.91272e-06	0.243345	NA	NA	NA	NA	0.000716226	0.984557	0.00331119	0.949282	NA	NA
HSD17B14	NA	NA	NA	Spleen	1.44055e-06	0.00141894	4.81931	Kidney_Cortex	1.39985e-05	0.00642179	4.34389	NA	NA	NA	0	1	1	0	2	NA	NA	4.94517	-0.548313	4.22976	-1.05344	NA	NA	NA	NA	7.6076e-07	0.583477	2.33941e-05	0.292142	NA	NA	NA	NA	0.000716226	0.984557	0.00902676	0.957311	NA	NA
HSD17B14	NA	NA	NA	Spleen	1.44055e-06	0.00141894	4.81931	Minor_Salivary_Gland	3.71368e-06	0.00202816	-4.62679	NA	NA	NA	0	1	1	0	2	NA	NA	4.94517	-0.548313	-4.49636	1.16667	NA	NA	NA	NA	7.6076e-07	0.583477	6.91272e-06	0.243345	NA	NA	NA	NA	0.000716226	0.984557	0.00327004	0.944597	NA	NA
HSD17B14	NA	NA	NA	Spleen	1.44055e-06	0.00141894	4.81931	Muscle_Skeletal	3.71368e-06	0.00198559	-4.62679	NA	NA	NA	0	1	1	0	2	NA	NA	4.94517	-0.548313	-4.49636	1.16667	NA	NA	NA	NA	7.6076e-07	0.583477	6.91272e-06	0.243345	NA	NA	NA	NA	0.000716226	0.984557	0.00307866	0.942348	NA	NA
HSD17B14	NA	NA	NA	Spleen	1.44055e-06	0.00141894	4.81931	Ovary	3.71368e-06	0.00188122	-4.62679	NA	NA	NA	0	1	1	0	2	NA	NA	4.94517	-0.548313	-4.49636	1.16667	NA	NA	NA	NA	7.6076e-07	0.583477	6.91272e-06	0.243345	NA	NA	NA	NA	0.000716226	0.984557	0.00305795	0.935883	NA	NA
HSD17B14	NA	NA	NA	Spleen	1.44055e-06	0.00141894	4.81931	Pancreas	2.27453e-06	0.0014592	-4.72736	NA	NA	NA	0	1	1	0	2	NA	NA	4.94517	-0.548313	-4.70789	0.857143	NA	NA	NA	NA	7.6076e-07	0.583477	2.50298e-06	0.391366	NA	NA	NA	NA	0.000716226	0.984557	0.00145667	0.975219	NA	NA
HSD17B14	NA	NA	NA	Spleen	1.44055e-06	0.00141894	4.81931	Pituitary	3.71368e-06	0.00249938	-4.62679	NA	NA	NA	0	1	1	0	2	NA	NA	4.94517	-0.548313	-4.49636	1.16667	NA	NA	NA	NA	7.6076e-07	0.583477	6.91272e-06	0.243345	NA	NA	NA	NA	0.000716226	0.984557	0.00372826	0.930738	NA	NA
HSD17B14	NA	NA	NA	Spleen	1.44055e-06	0.00141894	4.81931	Prostate	3.71368e-06	0.00210735	-4.62679	NA	NA	NA	0	1	1	0	2	NA	NA	4.94517	-0.548313	-4.49636	1.16667	NA	NA	NA	NA	7.6076e-07	0.583477	6.91272e-06	0.243345	NA	NA	NA	NA	0.000716226	0.984557	0.00338835	0.931538	NA	NA
HSD17B14	NA	NA	NA	Spleen	1.44055e-06	0.00141894	4.81931	Skin_Not_Sun_Exposed_Suprapubic	2.27453e-06	0.00142034	-4.72736	NA	NA	NA	0	1	1	0	2	NA	NA	4.94517	-0.548313	-4.68661	0.857143	NA	NA	NA	NA	7.6076e-07	0.583477	2.77764e-06	0.391366	NA	NA	NA	NA	0.000716226	0.984557	0.00162784	0.961934	NA	NA
HSD17B14	NA	NA	NA	Spleen	1.44055e-06	0.00141894	4.81931	Skin_Sun_Exposed_Lower_leg	7.7731e-08	8.35834e-05	5.37232	NA	NA	NA	0	1	1	0	2	NA	NA	4.94517	-0.548313	5.42804	-0.788369	NA	NA	NA	NA	7.6076e-07	0.583477	5.69748e-08	0.430481	NA	NA	NA	NA	0.000716226	0.984557	6.97148e-05	0.9653	NA	NA
HSD17B14	NA	NA	NA	Spleen	1.44055e-06	0.00141894	4.81931	Stomach	3.71368e-06	0.00200503	-4.62679	NA	NA	NA	0	1	1	0	2	NA	NA	4.94517	-0.548313	-4.49636	1.16667	NA	NA	NA	NA	7.6076e-07	0.583477	6.91272e-06	0.243345	NA	NA	NA	NA	0.000716226	0.984557	0.0030262	0.933919	NA	NA
HSD17B14	NA	NA	NA	Spleen	1.44055e-06	0.00141894	4.81931	Testis	3.44726e-07	0.000320149	5.09719	NA	NA	NA	0	1	1	0	2	NA	NA	4.94517	-0.548313	5.02293	-1.10581	NA	NA	NA	NA	7.6076e-07	0.583477	5.08897e-07	0.268808	NA	NA	NA	NA	0.000716226	0.984557	0.000454273	0.927018	NA	NA
HSD17B14	NA	NA	NA	Spleen	1.44055e-06	0.00141894	4.81931	Thyroid	3.71368e-06	0.00206574	-4.62679	NA	NA	NA	0	1	1	0	2	NA	NA	4.94517	-0.548313	-4.49636	1.16667	NA	NA	NA	NA	7.6076e-07	0.583477	6.91272e-06	0.243345	NA	NA	NA	NA	0.000716226	0.984557	0.00337737	0.944955	NA	NA
HSD17B14	NA	NA	NA	Spleen	1.44055e-06	0.00141894	4.81931	Uterus	5.93173e-07	0.000364947	4.99343	NA	NA	NA	0	1	1	0	2	NA	NA	4.94517	-0.548313	4.92294	-1.07745	NA	NA	NA	NA	7.6076e-07	0.583477	8.52552e-07	0.28128	NA	NA	NA	NA	0.000716226	0.984557	0.000499177	0.939072	NA	NA
HSD17B14	NA	NA	NA	Spleen	1.44055e-06	0.00141894	4.81931	Vagina	3.71368e-06	0.00186792	-4.62679	NA	NA	NA	0	1	1	0	2	NA	NA	4.94517	-0.548313	-4.49636	1.16667	NA	NA	NA	NA	7.6076e-07	0.583477	6.91272e-06	0.243345	NA	NA	NA	NA	0.000716226	0.984557	0.00313384	0.934684	NA	NA
HSD17B14	NA	NA	NA	Spleen	1.44055e-06	0.00141894	4.81931	smultixcan	1.99054e-09	2.67771e-06	3.25394	NA	NA	NA	0	1	1	0	2	NA	NA	4.94517	-0.548313	3.31566	-0.406694	NA	NA	NA	NA	7.6076e-07	0.583477	1.00737e-08	0.122958	NA	NA	NA	NA	0.000716226	0.984557	1.10618e-05	0.874696	NA	NA
HSD17B14	NA	NA	NA	Stomach	1.61031e-08	2.35629e-05	5.64938	Adipose_Subcutaneous	2.47755e-07	0.000199555	5.15939	NA	NA	NA	0	1	1	0	2	NA	NA	5.85672	-0.54048	5.11981	-1.0273	NA	NA	NA	NA	4.72109e-09	0.588866	3.0584e-07	0.304279	NA	NA	NA	NA	7.18137e-06	0.979983	0.000236523	0.937682	NA	NA
HSD17B14	NA	NA	NA	Stomach	1.61031e-08	2.35629e-05	5.64938	Adipose_Visceral_Omentum	1.36633e-06	0.00104026	4.82985	NA	NA	NA	0	1	1	0	2	NA	NA	5.85672	-0.54048	4.75286	-1.0155	NA	NA	NA	NA	4.72109e-09	0.588866	2.00562e-06	0.309866	NA	NA	NA	NA	7.18137e-06	0.979983	0.00111713	0.938598	NA	NA
HSD17B14	NA	NA	NA	Stomach	1.61031e-08	2.35629e-05	5.64938	Adrenal_Gland	2.27453e-06	0.00129521	-4.72736	NA	NA	NA	0	1	1	0	2	NA	NA	5.85672	-0.54048	-4.70789	0.857143	NA	NA	NA	NA	4.72109e-09	0.588866	2.50298e-06	0.391366	NA	NA	NA	NA	7.18137e-06	0.979983	0.00124262	0.962715	NA	NA
HSD17B14	NA	NA	NA	Stomach	1.61031e-08	2.35629e-05	5.64938	Artery_Aorta	3.71368e-06	0.00198676	-4.62679	NA	NA	NA	0	1	1	0	2	NA	NA	5.85672	-0.54048	-4.49636	1.16667	NA	NA	NA	NA	4.72109e-09	0.588866	6.91272e-06	0.243345	NA	NA	NA	NA	7.18137e-06	0.979983	0.00325829	0.939363	NA	NA
HSD17B14	NA	NA	NA	Stomach	1.61031e-08	2.35629e-05	5.64938	Artery_Coronary	3.71368e-06	0.00238055	-4.62679	NA	NA	NA	0	1	1	0	2	NA	NA	5.85672	-0.54048	-4.49636	1.16667	NA	NA	NA	NA	4.72109e-09	0.588866	6.91272e-06	0.243345	NA	NA	NA	NA	7.18137e-06	0.979983	0.00349622	0.933679	NA	NA
HSD17B14	NA	NA	NA	Stomach	1.61031e-08	2.35629e-05	5.64938	Artery_Tibial	3.71368e-06	0.00209556	-4.62679	NA	NA	NA	0	1	1	0	2	NA	NA	5.85672	-0.54048	-4.49636	1.16667	NA	NA	NA	NA	4.72109e-09	0.588866	6.91272e-06	0.243345	NA	NA	NA	NA	7.18137e-06	0.979983	0.00345971	0.925738	NA	NA
HSD17B14	NA	NA	NA	Stomach	1.61031e-08	2.35629e-05	5.64938	Brain_Anterior_cingulate_cortex_BA24	6.86225e-07	0.000897784	4.96522	NA	NA	NA	0	1	1	0	2	NA	NA	5.85672	-0.54048	4.87285	-1.12896	NA	NA	NA	NA	4.72109e-09	0.588866	1.10001e-06	0.258917	NA	NA	NA	NA	7.18137e-06	0.979983	0.00109747	0.947433	NA	NA
HSD17B14	NA	NA	NA	Stomach	1.61031e-08	2.35629e-05	5.64938	Brain_Caudate_basal_ganglia	3.66818e-06	0.00329417	4.62935	NA	NA	NA	0	1	1	0	2	NA	NA	5.85672	-0.54048	5.12161	0.359649	NA	NA	NA	NA	4.72109e-09	0.588866	3.02942e-07	0.71911	NA	NA	NA	NA	7.18137e-06	0.979983	0.000455714	0.986641	NA	NA
HSD17B14	NA	NA	NA	Stomach	1.61031e-08	2.35629e-05	5.64938	Brain_Cerebellar_Hemisphere	1.62715e-07	0.000239168	5.23756	NA	NA	NA	0	1	1	0	2	NA	NA	5.85672	-0.54048	5.37927	-0.62069	NA	NA	NA	NA	4.72109e-09	0.588866	7.47896e-08	0.534804	NA	NA	NA	NA	7.18137e-06	0.979983	9.96881e-05	0.968428	NA	NA
HSD17B14	NA	NA	NA	Stomach	1.61031e-08	2.35629e-05	5.64938	Brain_Cerebellum	2.27453e-06	0.00168178	-4.72736	NA	NA	NA	0	1	1	0	2	NA	NA	5.85672	-0.54048	-4.70789	0.857143	NA	NA	NA	NA	4.72109e-09	0.588866	2.50298e-06	0.391366	NA	NA	NA	NA	7.18137e-06	0.979983	0.00181888	0.954405	NA	NA
HSD17B14	NA	NA	NA	Stomach	1.61031e-08	2.35629e-05	5.64938	Brain_Cortex	4.08829e-07	0.000412569	5.0648	NA	NA	NA	0	1	1	0	2	NA	NA	5.85672	-0.54048	4.97951	-1.1285	NA	NA	NA	NA	4.72109e-09	0.588866	6.37453e-07	0.259109	NA	NA	NA	NA	7.18137e-06	0.979983	0.000616153	0.935719	NA	NA
HSD17B14	NA	NA	NA	Stomach	1.61031e-08	2.35629e-05	5.64938	Brain_Frontal_Cortex_BA9	4.44907e-07	0.000521876	5.04867	NA	NA	NA	0	1	1	0	2	NA	NA	5.85672	-0.54048	4.96214	-1.1288	NA	NA	NA	NA	4.72109e-09	0.588866	6.97207e-07	0.258982	NA	NA	NA	NA	7.18137e-06	0.979983	0.000680501	0.933958	NA	NA
HSD17B14	NA	NA	NA	Stomach	1.61031e-08	2.35629e-05	5.64938	Brain_Hippocampus	5.21639e-07	0.00057578	5.01818	NA	NA	NA	0	1	1	0	2	NA	NA	5.85672	-0.54048	4.92809	-1.13255	NA	NA	NA	NA	4.72109e-09	0.588866	8.3038e-07	0.257405	NA	NA	NA	NA	7.18137e-06	0.979983	0.000748657	0.950194	NA	NA
HSD17B14	NA	NA	NA	Stomach	1.61031e-08	2.35629e-05	5.64938	Brain_Hypothalamus	3.71368e-06	0.00345967	-4.62679	NA	NA	NA	0	1	1	0	2	NA	NA	5.85672	-0.54048	-4.49636	1.16667	NA	NA	NA	NA	4.72109e-09	0.588866	6.91272e-06	0.243345	NA	NA	NA	NA	7.18137e-06	0.979983	0.00487398	0.934319	NA	NA
HSD17B14	NA	NA	NA	Stomach	1.61031e-08	2.35629e-05	5.64938	Brain_Nucleus_accumbens_basal_ganglia	2.27453e-06	0.00189239	-4.72736	NA	NA	NA	0	1	1	0	2	NA	NA	5.85672	-0.54048	-4.42639	0.857143	NA	NA	NA	NA	4.72109e-09	0.588866	9.58225e-06	0.391366	NA	NA	NA	NA	7.18137e-06	0.979983	0.00520197	0.956614	NA	NA
HSD17B14	NA	NA	NA	Stomach	1.61031e-08	2.35629e-05	5.64938	Brain_Putamen_basal_ganglia	3.71368e-06	0.00271804	-4.62679	NA	NA	NA	0	1	1	0	2	NA	NA	5.85672	-0.54048	-4.49636	1.16667	NA	NA	NA	NA	4.72109e-09	0.588866	6.91272e-06	0.243345	NA	NA	NA	NA	7.18137e-06	0.979983	0.00381869	0.935002	NA	NA
HSD17B14	NA	NA	NA	Stomach	1.61031e-08	2.35629e-05	5.64938	Brain_Spinal_cord_cervical_c-1	2.27453e-06	0.00189709	-4.72736	NA	NA	NA	0	1	1	0	2	NA	NA	5.85672	-0.54048	-4.39736	0.857143	NA	NA	NA	NA	4.72109e-09	0.588866	1.09576e-05	0.391366	NA	NA	NA	NA	7.18137e-06	0.979983	0.00734838	0.963409	NA	NA
HSD17B14	NA	NA	NA	Stomach	1.61031e-08	2.35629e-05	5.64938	Brain_Substantia_nigra	3.71368e-06	0.00266241	4.62679	NA	NA	NA	0	1	1	0	2	NA	NA	5.85672	-0.54048	4.49636	-1.16667	NA	NA	NA	NA	4.72109e-09	0.588866	6.91272e-06	0.243345	NA	NA	NA	NA	7.18137e-06	0.979983	0.00456081	0.948859	NA	NA
HSD17B14	NA	NA	NA	Stomach	1.61031e-08	2.35629e-05	5.64938	Breast_Mammary_Tissue	7.26139e-07	0.000467661	4.95424	NA	NA	NA	0	1	1	0	2	NA	NA	5.85672	-0.54048	4.89085	-1.03193	NA	NA	NA	NA	4.72109e-09	0.588866	1.00401e-06	0.302105	NA	NA	NA	NA	7.18137e-06	0.979983	0.000589766	0.948261	NA	NA
HSD17B14	NA	NA	NA	Stomach	1.61031e-08	2.35629e-05	5.64938	Cells_Cultured_fibroblasts	3.71368e-06	0.00216099	-4.62679	NA	NA	NA	0	1	1	0	2	NA	NA	5.85672	-0.54048	-4.49636	1.16667	NA	NA	NA	NA	4.72109e-09	0.588866	6.91272e-06	0.243345	NA	NA	NA	NA	7.18137e-06	0.979983	0.0034476	0.921091	NA	NA
HSD17B14	NA	NA	NA	Stomach	1.61031e-08	2.35629e-05	5.64938	Colon_Sigmoid	3.97777e-07	0.000317002	5.07002	NA	NA	NA	0	1	1	0	2	NA	NA	5.85672	-0.54048	5.09207	-0.812462	NA	NA	NA	NA	4.72109e-09	0.588866	3.5418e-07	0.416526	NA	NA	NA	NA	7.18137e-06	0.979983	0.00025618	0.967506	NA	NA
HSD17B14	NA	NA	NA	Stomach	1.61031e-08	2.35629e-05	5.64938	Colon_Transverse	3.71368e-06	0.00205924	-4.62679	NA	NA	NA	0	1	1	0	2	NA	NA	5.85672	-0.54048	-4.49636	1.16667	NA	NA	NA	NA	4.72109e-09	0.588866	6.91272e-06	0.243345	NA	NA	NA	NA	7.18137e-06	0.979983	0.00336538	0.937959	NA	NA
HSD17B14	NA	NA	NA	Stomach	1.61031e-08	2.35629e-05	5.64938	Esophagus_Muscularis	3.71368e-06	0.00235091	-4.62679	NA	NA	NA	0	1	1	0	2	NA	NA	5.85672	-0.54048	-4.49636	1.16667	NA	NA	NA	NA	4.72109e-09	0.588866	6.91272e-06	0.243345	NA	NA	NA	NA	7.18137e-06	0.979983	0.00368867	0.934656	NA	NA
HSD17B14	NA	NA	NA	Stomach	1.61031e-08	2.35629e-05	5.64938	Heart_Atrial_Appendage	3.71368e-06	0.00223998	-4.62679	NA	NA	NA	0	1	1	0	2	NA	NA	5.85672	-0.54048	-4.49636	1.16667	NA	NA	NA	NA	4.72109e-09	0.588866	6.91272e-06	0.243345	NA	NA	NA	NA	7.18137e-06	0.979983	0.00360153	0.93912	NA	NA
HSD17B14	NA	NA	NA	Stomach	1.61031e-08	2.35629e-05	5.64938	Heart_Left_Ventricle	3.71368e-06	0.00235179	-4.62679	NA	NA	NA	0	1	1	0	2	NA	NA	5.85672	-0.54048	-4.49636	1.16667	NA	NA	NA	NA	4.72109e-09	0.588866	6.91272e-06	0.243345	NA	NA	NA	NA	7.18137e-06	0.979983	0.00331119	0.949282	NA	NA
HSD17B14	NA	NA	NA	Stomach	1.61031e-08	2.35629e-05	5.64938	Kidney_Cortex	1.39985e-05	0.00642179	4.34389	NA	NA	NA	0	1	1	0	2	NA	NA	5.85672	-0.54048	4.22976	-1.05344	NA	NA	NA	NA	4.72109e-09	0.588866	2.33941e-05	0.292142	NA	NA	NA	NA	7.18137e-06	0.979983	0.00902676	0.957311	NA	NA
HSD17B14	NA	NA	NA	Stomach	1.61031e-08	2.35629e-05	5.64938	Minor_Salivary_Gland	3.71368e-06	0.00202816	-4.62679	NA	NA	NA	0	1	1	0	2	NA	NA	5.85672	-0.54048	-4.49636	1.16667	NA	NA	NA	NA	4.72109e-09	0.588866	6.91272e-06	0.243345	NA	NA	NA	NA	7.18137e-06	0.979983	0.00327004	0.944597	NA	NA
HSD17B14	NA	NA	NA	Stomach	1.61031e-08	2.35629e-05	5.64938	Muscle_Skeletal	3.71368e-06	0.00198559	-4.62679	NA	NA	NA	0	1	1	0	2	NA	NA	5.85672	-0.54048	-4.49636	1.16667	NA	NA	NA	NA	4.72109e-09	0.588866	6.91272e-06	0.243345	NA	NA	NA	NA	7.18137e-06	0.979983	0.00307866	0.942348	NA	NA
HSD17B14	NA	NA	NA	Stomach	1.61031e-08	2.35629e-05	5.64938	Ovary	3.71368e-06	0.00188122	-4.62679	NA	NA	NA	0	1	1	0	2	NA	NA	5.85672	-0.54048	-4.49636	1.16667	NA	NA	NA	NA	4.72109e-09	0.588866	6.91272e-06	0.243345	NA	NA	NA	NA	7.18137e-06	0.979983	0.00305795	0.935883	NA	NA
HSD17B14	NA	NA	NA	Stomach	1.61031e-08	2.35629e-05	5.64938	Pancreas	2.27453e-06	0.0014592	-4.72736	NA	NA	NA	0	1	1	0	2	NA	NA	5.85672	-0.54048	-4.70789	0.857143	NA	NA	NA	NA	4.72109e-09	0.588866	2.50298e-06	0.391366	NA	NA	NA	NA	7.18137e-06	0.979983	0.00145667	0.975219	NA	NA
HSD17B14	NA	NA	NA	Stomach	1.61031e-08	2.35629e-05	5.64938	Pituitary	3.71368e-06	0.00249938	-4.62679	NA	NA	NA	0	1	1	0	2	NA	NA	5.85672	-0.54048	-4.49636	1.16667	NA	NA	NA	NA	4.72109e-09	0.588866	6.91272e-06	0.243345	NA	NA	NA	NA	7.18137e-06	0.979983	0.00372826	0.930738	NA	NA
HSD17B14	NA	NA	NA	Stomach	1.61031e-08	2.35629e-05	5.64938	Prostate	3.71368e-06	0.00210735	-4.62679	NA	NA	NA	0	1	1	0	2	NA	NA	5.85672	-0.54048	-4.49636	1.16667	NA	NA	NA	NA	4.72109e-09	0.588866	6.91272e-06	0.243345	NA	NA	NA	NA	7.18137e-06	0.979983	0.00338835	0.931538	NA	NA
HSD17B14	NA	NA	NA	Stomach	1.61031e-08	2.35629e-05	5.64938	Skin_Not_Sun_Exposed_Suprapubic	2.27453e-06	0.00142034	-4.72736	NA	NA	NA	0	1	1	0	2	NA	NA	5.85672	-0.54048	-4.68661	0.857143	NA	NA	NA	NA	4.72109e-09	0.588866	2.77764e-06	0.391366	NA	NA	NA	NA	7.18137e-06	0.979983	0.00162784	0.961934	NA	NA
HSD17B14	NA	NA	NA	Stomach	1.61031e-08	2.35629e-05	5.64938	Skin_Sun_Exposed_Lower_leg	7.7731e-08	8.35834e-05	5.37232	NA	NA	NA	0	1	1	0	2	NA	NA	5.85672	-0.54048	5.42804	-0.788369	NA	NA	NA	NA	4.72109e-09	0.588866	5.69748e-08	0.430481	NA	NA	NA	NA	7.18137e-06	0.979983	6.97148e-05	0.9653	NA	NA
HSD17B14	NA	NA	NA	Stomach	1.61031e-08	2.35629e-05	5.64938	Stomach	3.71368e-06	0.00200503	-4.62679	NA	NA	NA	0	1	1	0	2	NA	NA	5.85672	-0.54048	-4.49636	1.16667	NA	NA	NA	NA	4.72109e-09	0.588866	6.91272e-06	0.243345	NA	NA	NA	NA	7.18137e-06	0.979983	0.0030262	0.933919	NA	NA
HSD17B14	NA	NA	NA	Stomach	1.61031e-08	2.35629e-05	5.64938	Testis	3.44726e-07	0.000320149	5.09719	NA	NA	NA	0	1	1	0	2	NA	NA	5.85672	-0.54048	5.02293	-1.10581	NA	NA	NA	NA	4.72109e-09	0.588866	5.08897e-07	0.268808	NA	NA	NA	NA	7.18137e-06	0.979983	0.000454273	0.927018	NA	NA
HSD17B14	NA	NA	NA	Stomach	1.61031e-08	2.35629e-05	5.64938	Thyroid	3.71368e-06	0.00206574	-4.62679	NA	NA	NA	0	1	1	0	2	NA	NA	5.85672	-0.54048	-4.49636	1.16667	NA	NA	NA	NA	4.72109e-09	0.588866	6.91272e-06	0.243345	NA	NA	NA	NA	7.18137e-06	0.979983	0.00337737	0.944955	NA	NA
HSD17B14	NA	NA	NA	Stomach	1.61031e-08	2.35629e-05	5.64938	Uterus	5.93173e-07	0.000364947	4.99343	NA	NA	NA	0	1	1	0	2	NA	NA	5.85672	-0.54048	4.92294	-1.07745	NA	NA	NA	NA	4.72109e-09	0.588866	8.52552e-07	0.28128	NA	NA	NA	NA	7.18137e-06	0.979983	0.000499177	0.939072	NA	NA
HSD17B14	NA	NA	NA	Stomach	1.61031e-08	2.35629e-05	5.64938	Vagina	3.71368e-06	0.00186792	-4.62679	NA	NA	NA	0	1	1	0	2	NA	NA	5.85672	-0.54048	-4.49636	1.16667	NA	NA	NA	NA	4.72109e-09	0.588866	6.91272e-06	0.243345	NA	NA	NA	NA	7.18137e-06	0.979983	0.00313384	0.934684	NA	NA
HSD17B14	NA	NA	NA	Stomach	1.61031e-08	2.35629e-05	5.64938	smultixcan	1.99054e-09	2.67771e-06	3.25394	NA	NA	NA	0	1	1	0	2	NA	NA	5.85672	-0.54048	3.31566	-0.406694	NA	NA	NA	NA	4.72109e-09	0.588866	1.00737e-08	0.122958	NA	NA	NA	NA	7.18137e-06	0.979983	1.10618e-05	0.874696	NA	NA
HSD17B14	NA	NA	NA	Thyroid	3.66818e-06	0.00322996	4.62935	Adipose_Subcutaneous	2.47755e-07	0.000199555	5.15939	NA	NA	NA	0	1	1	0	2	NA	NA	5.12161	0.359649	5.11981	-1.0273	NA	NA	NA	NA	3.02942e-07	0.71911	3.0584e-07	0.304279	NA	NA	NA	NA	0.000374326	0.990455	0.000236523	0.937682	NA	NA
HSD17B14	NA	NA	NA	Thyroid	3.66818e-06	0.00322996	4.62935	Adipose_Visceral_Omentum	1.36633e-06	0.00104026	4.82985	NA	NA	NA	0	1	1	0	2	NA	NA	5.12161	0.359649	4.75286	-1.0155	NA	NA	NA	NA	3.02942e-07	0.71911	2.00562e-06	0.309866	NA	NA	NA	NA	0.000374326	0.990455	0.00111713	0.938598	NA	NA
HSD17B14	NA	NA	NA	Thyroid	3.66818e-06	0.00322996	4.62935	Adrenal_Gland	2.27453e-06	0.00129521	-4.72736	NA	NA	NA	0	1	1	0	2	NA	NA	5.12161	0.359649	-4.70789	0.857143	NA	NA	NA	NA	3.02942e-07	0.71911	2.50298e-06	0.391366	NA	NA	NA	NA	0.000374326	0.990455	0.00124262	0.962715	NA	NA
HSD17B14	NA	NA	NA	Thyroid	3.66818e-06	0.00322996	4.62935	Artery_Aorta	3.71368e-06	0.00198676	-4.62679	NA	NA	NA	0	1	1	0	2	NA	NA	5.12161	0.359649	-4.49636	1.16667	NA	NA	NA	NA	3.02942e-07	0.71911	6.91272e-06	0.243345	NA	NA	NA	NA	0.000374326	0.990455	0.00325829	0.939363	NA	NA
HSD17B14	NA	NA	NA	Thyroid	3.66818e-06	0.00322996	4.62935	Artery_Coronary	3.71368e-06	0.00238055	-4.62679	NA	NA	NA	0	1	1	0	2	NA	NA	5.12161	0.359649	-4.49636	1.16667	NA	NA	NA	NA	3.02942e-07	0.71911	6.91272e-06	0.243345	NA	NA	NA	NA	0.000374326	0.990455	0.00349622	0.933679	NA	NA
HSD17B14	NA	NA	NA	Thyroid	3.66818e-06	0.00322996	4.62935	Artery_Tibial	3.71368e-06	0.00209556	-4.62679	NA	NA	NA	0	1	1	0	2	NA	NA	5.12161	0.359649	-4.49636	1.16667	NA	NA	NA	NA	3.02942e-07	0.71911	6.91272e-06	0.243345	NA	NA	NA	NA	0.000374326	0.990455	0.00345971	0.925738	NA	NA
HSD17B14	NA	NA	NA	Thyroid	3.66818e-06	0.00322996	4.62935	Brain_Anterior_cingulate_cortex_BA24	6.86225e-07	0.000897784	4.96522	NA	NA	NA	0	1	1	0	2	NA	NA	5.12161	0.359649	4.87285	-1.12896	NA	NA	NA	NA	3.02942e-07	0.71911	1.10001e-06	0.258917	NA	NA	NA	NA	0.000374326	0.990455	0.00109747	0.947433	NA	NA
HSD17B14	NA	NA	NA	Thyroid	3.66818e-06	0.00322996	4.62935	Brain_Caudate_basal_ganglia	3.66818e-06	0.00329417	4.62935	NA	NA	NA	0	1	1	0	2	NA	NA	5.12161	0.359649	5.12161	0.359649	NA	NA	NA	NA	3.02942e-07	0.71911	3.02942e-07	0.71911	NA	NA	NA	NA	0.000374326	0.990455	0.000455714	0.986641	NA	NA
HSD17B14	NA	NA	NA	Thyroid	3.66818e-06	0.00322996	4.62935	Brain_Cerebellar_Hemisphere	1.62715e-07	0.000239168	5.23756	NA	NA	NA	0	1	1	0	2	NA	NA	5.12161	0.359649	5.37927	-0.62069	NA	NA	NA	NA	3.02942e-07	0.71911	7.47896e-08	0.534804	NA	NA	NA	NA	0.000374326	0.990455	9.96881e-05	0.968428	NA	NA
HSD17B14	NA	NA	NA	Thyroid	3.66818e-06	0.00322996	4.62935	Brain_Cerebellum	2.27453e-06	0.00168178	-4.72736	NA	NA	NA	0	1	1	0	2	NA	NA	5.12161	0.359649	-4.70789	0.857143	NA	NA	NA	NA	3.02942e-07	0.71911	2.50298e-06	0.391366	NA	NA	NA	NA	0.000374326	0.990455	0.00181888	0.954405	NA	NA
HSD17B14	NA	NA	NA	Thyroid	3.66818e-06	0.00322996	4.62935	Brain_Cortex	4.08829e-07	0.000412569	5.0648	NA	NA	NA	0	1	1	0	2	NA	NA	5.12161	0.359649	4.97951	-1.1285	NA	NA	NA	NA	3.02942e-07	0.71911	6.37453e-07	0.259109	NA	NA	NA	NA	0.000374326	0.990455	0.000616153	0.935719	NA	NA
HSD17B14	NA	NA	NA	Thyroid	3.66818e-06	0.00322996	4.62935	Brain_Frontal_Cortex_BA9	4.44907e-07	0.000521876	5.04867	NA	NA	NA	0	1	1	0	2	NA	NA	5.12161	0.359649	4.96214	-1.1288	NA	NA	NA	NA	3.02942e-07	0.71911	6.97207e-07	0.258982	NA	NA	NA	NA	0.000374326	0.990455	0.000680501	0.933958	NA	NA
HSD17B14	NA	NA	NA	Thyroid	3.66818e-06	0.00322996	4.62935	Brain_Hippocampus	5.21639e-07	0.00057578	5.01818	NA	NA	NA	0	1	1	0	2	NA	NA	5.12161	0.359649	4.92809	-1.13255	NA	NA	NA	NA	3.02942e-07	0.71911	8.3038e-07	0.257405	NA	NA	NA	NA	0.000374326	0.990455	0.000748657	0.950194	NA	NA
HSD17B14	NA	NA	NA	Thyroid	3.66818e-06	0.00322996	4.62935	Brain_Hypothalamus	3.71368e-06	0.00345967	-4.62679	NA	NA	NA	0	1	1	0	2	NA	NA	5.12161	0.359649	-4.49636	1.16667	NA	NA	NA	NA	3.02942e-07	0.71911	6.91272e-06	0.243345	NA	NA	NA	NA	0.000374326	0.990455	0.00487398	0.934319	NA	NA
HSD17B14	NA	NA	NA	Thyroid	3.66818e-06	0.00322996	4.62935	Brain_Nucleus_accumbens_basal_ganglia	2.27453e-06	0.00189239	-4.72736	NA	NA	NA	0	1	1	0	2	NA	NA	5.12161	0.359649	-4.42639	0.857143	NA	NA	NA	NA	3.02942e-07	0.71911	9.58225e-06	0.391366	NA	NA	NA	NA	0.000374326	0.990455	0.00520197	0.956614	NA	NA
HSD17B14	NA	NA	NA	Thyroid	3.66818e-06	0.00322996	4.62935	Brain_Putamen_basal_ganglia	3.71368e-06	0.00271804	-4.62679	NA	NA	NA	0	1	1	0	2	NA	NA	5.12161	0.359649	-4.49636	1.16667	NA	NA	NA	NA	3.02942e-07	0.71911	6.91272e-06	0.243345	NA	NA	NA	NA	0.000374326	0.990455	0.00381869	0.935002	NA	NA
HSD17B14	NA	NA	NA	Thyroid	3.66818e-06	0.00322996	4.62935	Brain_Spinal_cord_cervical_c-1	2.27453e-06	0.00189709	-4.72736	NA	NA	NA	0	1	1	0	2	NA	NA	5.12161	0.359649	-4.39736	0.857143	NA	NA	NA	NA	3.02942e-07	0.71911	1.09576e-05	0.391366	NA	NA	NA	NA	0.000374326	0.990455	0.00734838	0.963409	NA	NA
HSD17B14	NA	NA	NA	Thyroid	3.66818e-06	0.00322996	4.62935	Brain_Substantia_nigra	3.71368e-06	0.00266241	4.62679	NA	NA	NA	0	1	1	0	2	NA	NA	5.12161	0.359649	4.49636	-1.16667	NA	NA	NA	NA	3.02942e-07	0.71911	6.91272e-06	0.243345	NA	NA	NA	NA	0.000374326	0.990455	0.00456081	0.948859	NA	NA
HSD17B14	NA	NA	NA	Thyroid	3.66818e-06	0.00322996	4.62935	Breast_Mammary_Tissue	7.26139e-07	0.000467661	4.95424	NA	NA	NA	0	1	1	0	2	NA	NA	5.12161	0.359649	4.89085	-1.03193	NA	NA	NA	NA	3.02942e-07	0.71911	1.00401e-06	0.302105	NA	NA	NA	NA	0.000374326	0.990455	0.000589766	0.948261	NA	NA
HSD17B14	NA	NA	NA	Thyroid	3.66818e-06	0.00322996	4.62935	Cells_Cultured_fibroblasts	3.71368e-06	0.00216099	-4.62679	NA	NA	NA	0	1	1	0	2	NA	NA	5.12161	0.359649	-4.49636	1.16667	NA	NA	NA	NA	3.02942e-07	0.71911	6.91272e-06	0.243345	NA	NA	NA	NA	0.000374326	0.990455	0.0034476	0.921091	NA	NA
HSD17B14	NA	NA	NA	Thyroid	3.66818e-06	0.00322996	4.62935	Colon_Sigmoid	3.97777e-07	0.000317002	5.07002	NA	NA	NA	0	1	1	0	2	NA	NA	5.12161	0.359649	5.09207	-0.812462	NA	NA	NA	NA	3.02942e-07	0.71911	3.5418e-07	0.416526	NA	NA	NA	NA	0.000374326	0.990455	0.00025618	0.967506	NA	NA
HSD17B14	NA	NA	NA	Thyroid	3.66818e-06	0.00322996	4.62935	Colon_Transverse	3.71368e-06	0.00205924	-4.62679	NA	NA	NA	0	1	1	0	2	NA	NA	5.12161	0.359649	-4.49636	1.16667	NA	NA	NA	NA	3.02942e-07	0.71911	6.91272e-06	0.243345	NA	NA	NA	NA	0.000374326	0.990455	0.00336538	0.937959	NA	NA
HSD17B14	NA	NA	NA	Thyroid	3.66818e-06	0.00322996	4.62935	Esophagus_Muscularis	3.71368e-06	0.00235091	-4.62679	NA	NA	NA	0	1	1	0	2	NA	NA	5.12161	0.359649	-4.49636	1.16667	NA	NA	NA	NA	3.02942e-07	0.71911	6.91272e-06	0.243345	NA	NA	NA	NA	0.000374326	0.990455	0.00368867	0.934656	NA	NA
HSD17B14	NA	NA	NA	Thyroid	3.66818e-06	0.00322996	4.62935	Heart_Atrial_Appendage	3.71368e-06	0.00223998	-4.62679	NA	NA	NA	0	1	1	0	2	NA	NA	5.12161	0.359649	-4.49636	1.16667	NA	NA	NA	NA	3.02942e-07	0.71911	6.91272e-06	0.243345	NA	NA	NA	NA	0.000374326	0.990455	0.00360153	0.93912	NA	NA
HSD17B14	NA	NA	NA	Thyroid	3.66818e-06	0.00322996	4.62935	Heart_Left_Ventricle	3.71368e-06	0.00235179	-4.62679	NA	NA	NA	0	1	1	0	2	NA	NA	5.12161	0.359649	-4.49636	1.16667	NA	NA	NA	NA	3.02942e-07	0.71911	6.91272e-06	0.243345	NA	NA	NA	NA	0.000374326	0.990455	0.00331119	0.949282	NA	NA
HSD17B14	NA	NA	NA	Thyroid	3.66818e-06	0.00322996	4.62935	Kidney_Cortex	1.39985e-05	0.00642179	4.34389	NA	NA	NA	0	1	1	0	2	NA	NA	5.12161	0.359649	4.22976	-1.05344	NA	NA	NA	NA	3.02942e-07	0.71911	2.33941e-05	0.292142	NA	NA	NA	NA	0.000374326	0.990455	0.00902676	0.957311	NA	NA
HSD17B14	NA	NA	NA	Thyroid	3.66818e-06	0.00322996	4.62935	Minor_Salivary_Gland	3.71368e-06	0.00202816	-4.62679	NA	NA	NA	0	1	1	0	2	NA	NA	5.12161	0.359649	-4.49636	1.16667	NA	NA	NA	NA	3.02942e-07	0.71911	6.91272e-06	0.243345	NA	NA	NA	NA	0.000374326	0.990455	0.00327004	0.944597	NA	NA
HSD17B14	NA	NA	NA	Thyroid	3.66818e-06	0.00322996	4.62935	Muscle_Skeletal	3.71368e-06	0.00198559	-4.62679	NA	NA	NA	0	1	1	0	2	NA	NA	5.12161	0.359649	-4.49636	1.16667	NA	NA	NA	NA	3.02942e-07	0.71911	6.91272e-06	0.243345	NA	NA	NA	NA	0.000374326	0.990455	0.00307866	0.942348	NA	NA
HSD17B14	NA	NA	NA	Thyroid	3.66818e-06	0.00322996	4.62935	Ovary	3.71368e-06	0.00188122	-4.62679	NA	NA	NA	0	1	1	0	2	NA	NA	5.12161	0.359649	-4.49636	1.16667	NA	NA	NA	NA	3.02942e-07	0.71911	6.91272e-06	0.243345	NA	NA	NA	NA	0.000374326	0.990455	0.00305795	0.935883	NA	NA
HSD17B14	NA	NA	NA	Thyroid	3.66818e-06	0.00322996	4.62935	Pancreas	2.27453e-06	0.0014592	-4.72736	NA	NA	NA	0	1	1	0	2	NA	NA	5.12161	0.359649	-4.70789	0.857143	NA	NA	NA	NA	3.02942e-07	0.71911	2.50298e-06	0.391366	NA	NA	NA	NA	0.000374326	0.990455	0.00145667	0.975219	NA	NA
HSD17B14	NA	NA	NA	Thyroid	3.66818e-06	0.00322996	4.62935	Pituitary	3.71368e-06	0.00249938	-4.62679	NA	NA	NA	0	1	1	0	2	NA	NA	5.12161	0.359649	-4.49636	1.16667	NA	NA	NA	NA	3.02942e-07	0.71911	6.91272e-06	0.243345	NA	NA	NA	NA	0.000374326	0.990455	0.00372826	0.930738	NA	NA
HSD17B14	NA	NA	NA	Thyroid	3.66818e-06	0.00322996	4.62935	Prostate	3.71368e-06	0.00210735	-4.62679	NA	NA	NA	0	1	1	0	2	NA	NA	5.12161	0.359649	-4.49636	1.16667	NA	NA	NA	NA	3.02942e-07	0.71911	6.91272e-06	0.243345	NA	NA	NA	NA	0.000374326	0.990455	0.00338835	0.931538	NA	NA
HSD17B14	NA	NA	NA	Thyroid	3.66818e-06	0.00322996	4.62935	Skin_Not_Sun_Exposed_Suprapubic	2.27453e-06	0.00142034	-4.72736	NA	NA	NA	0	1	1	0	2	NA	NA	5.12161	0.359649	-4.68661	0.857143	NA	NA	NA	NA	3.02942e-07	0.71911	2.77764e-06	0.391366	NA	NA	NA	NA	0.000374326	0.990455	0.00162784	0.961934	NA	NA
HSD17B14	NA	NA	NA	Thyroid	3.66818e-06	0.00322996	4.62935	Skin_Sun_Exposed_Lower_leg	7.7731e-08	8.35834e-05	5.37232	NA	NA	NA	0	1	1	0	2	NA	NA	5.12161	0.359649	5.42804	-0.788369	NA	NA	NA	NA	3.02942e-07	0.71911	5.69748e-08	0.430481	NA	NA	NA	NA	0.000374326	0.990455	6.97148e-05	0.9653	NA	NA
HSD17B14	NA	NA	NA	Thyroid	3.66818e-06	0.00322996	4.62935	Stomach	3.71368e-06	0.00200503	-4.62679	NA	NA	NA	0	1	1	0	2	NA	NA	5.12161	0.359649	-4.49636	1.16667	NA	NA	NA	NA	3.02942e-07	0.71911	6.91272e-06	0.243345	NA	NA	NA	NA	0.000374326	0.990455	0.0030262	0.933919	NA	NA
HSD17B14	NA	NA	NA	Thyroid	3.66818e-06	0.00322996	4.62935	Testis	3.44726e-07	0.000320149	5.09719	NA	NA	NA	0	1	1	0	2	NA	NA	5.12161	0.359649	5.02293	-1.10581	NA	NA	NA	NA	3.02942e-07	0.71911	5.08897e-07	0.268808	NA	NA	NA	NA	0.000374326	0.990455	0.000454273	0.927018	NA	NA
HSD17B14	NA	NA	NA	Thyroid	3.66818e-06	0.00322996	4.62935	Thyroid	3.71368e-06	0.00206574	-4.62679	NA	NA	NA	0	1	1	0	2	NA	NA	5.12161	0.359649	-4.49636	1.16667	NA	NA	NA	NA	3.02942e-07	0.71911	6.91272e-06	0.243345	NA	NA	NA	NA	0.000374326	0.990455	0.00337737	0.944955	NA	NA
HSD17B14	NA	NA	NA	Thyroid	3.66818e-06	0.00322996	4.62935	Uterus	5.93173e-07	0.000364947	4.99343	NA	NA	NA	0	1	1	0	2	NA	NA	5.12161	0.359649	4.92294	-1.07745	NA	NA	NA	NA	3.02942e-07	0.71911	8.52552e-07	0.28128	NA	NA	NA	NA	0.000374326	0.990455	0.000499177	0.939072	NA	NA
HSD17B14	NA	NA	NA	Thyroid	3.66818e-06	0.00322996	4.62935	Vagina	3.71368e-06	0.00186792	-4.62679	NA	NA	NA	0	1	1	0	2	NA	NA	5.12161	0.359649	-4.49636	1.16667	NA	NA	NA	NA	3.02942e-07	0.71911	6.91272e-06	0.243345	NA	NA	NA	NA	0.000374326	0.990455	0.00313384	0.934684	NA	NA
HSD17B14	NA	NA	NA	Thyroid	3.66818e-06	0.00322996	4.62935	smultixcan	1.99054e-09	2.67771e-06	3.25394	NA	NA	NA	0	1	1	0	2	NA	NA	5.12161	0.359649	3.31566	-0.406694	NA	NA	NA	NA	3.02942e-07	0.71911	1.00737e-08	0.122958	NA	NA	NA	NA	0.000374326	0.990455	1.10618e-05	0.874696	NA	NA
HSD17B14	NA	NA	NA	Uterus	4.36463e-10	1.3424e-06	6.2404	Adipose_Subcutaneous	2.47755e-07	0.000199555	5.15939	NA	NA	NA	0	1	1	0	2	NA	NA	6.45623	-0.590604	5.11981	-1.0273	NA	NA	NA	NA	1.07343e-10	0.554786	3.0584e-07	0.304279	NA	NA	NA	NA	2.42724e-07	0.974289	0.000236523	0.937682	NA	NA
HSD17B14	NA	NA	NA	Uterus	4.36463e-10	1.3424e-06	6.2404	Adipose_Visceral_Omentum	1.36633e-06	0.00104026	4.82985	NA	NA	NA	0	1	1	0	2	NA	NA	6.45623	-0.590604	4.75286	-1.0155	NA	NA	NA	NA	1.07343e-10	0.554786	2.00562e-06	0.309866	NA	NA	NA	NA	2.42724e-07	0.974289	0.00111713	0.938598	NA	NA
HSD17B14	NA	NA	NA	Uterus	4.36463e-10	1.3424e-06	6.2404	Adrenal_Gland	2.27453e-06	0.00129521	-4.72736	NA	NA	NA	0	1	1	0	2	NA	NA	6.45623	-0.590604	-4.70789	0.857143	NA	NA	NA	NA	1.07343e-10	0.554786	2.50298e-06	0.391366	NA	NA	NA	NA	2.42724e-07	0.974289	0.00124262	0.962715	NA	NA
HSD17B14	NA	NA	NA	Uterus	4.36463e-10	1.3424e-06	6.2404	Artery_Aorta	3.71368e-06	0.00198676	-4.62679	NA	NA	NA	0	1	1	0	2	NA	NA	6.45623	-0.590604	-4.49636	1.16667	NA	NA	NA	NA	1.07343e-10	0.554786	6.91272e-06	0.243345	NA	NA	NA	NA	2.42724e-07	0.974289	0.00325829	0.939363	NA	NA
HSD17B14	NA	NA	NA	Uterus	4.36463e-10	1.3424e-06	6.2404	Artery_Coronary	3.71368e-06	0.00238055	-4.62679	NA	NA	NA	0	1	1	0	2	NA	NA	6.45623	-0.590604	-4.49636	1.16667	NA	NA	NA	NA	1.07343e-10	0.554786	6.91272e-06	0.243345	NA	NA	NA	NA	2.42724e-07	0.974289	0.00349622	0.933679	NA	NA
HSD17B14	NA	NA	NA	Uterus	4.36463e-10	1.3424e-06	6.2404	Artery_Tibial	3.71368e-06	0.00209556	-4.62679	NA	NA	NA	0	1	1	0	2	NA	NA	6.45623	-0.590604	-4.49636	1.16667	NA	NA	NA	NA	1.07343e-10	0.554786	6.91272e-06	0.243345	NA	NA	NA	NA	2.42724e-07	0.974289	0.00345971	0.925738	NA	NA
HSD17B14	NA	NA	NA	Uterus	4.36463e-10	1.3424e-06	6.2404	Brain_Anterior_cingulate_cortex_BA24	6.86225e-07	0.000897784	4.96522	NA	NA	NA	0	1	1	0	2	NA	NA	6.45623	-0.590604	4.87285	-1.12896	NA	NA	NA	NA	1.07343e-10	0.554786	1.10001e-06	0.258917	NA	NA	NA	NA	2.42724e-07	0.974289	0.00109747	0.947433	NA	NA
HSD17B14	NA	NA	NA	Uterus	4.36463e-10	1.3424e-06	6.2404	Brain_Caudate_basal_ganglia	3.66818e-06	0.00329417	4.62935	NA	NA	NA	0	1	1	0	2	NA	NA	6.45623	-0.590604	5.12161	0.359649	NA	NA	NA	NA	1.07343e-10	0.554786	3.02942e-07	0.71911	NA	NA	NA	NA	2.42724e-07	0.974289	0.000455714	0.986641	NA	NA
HSD17B14	NA	NA	NA	Uterus	4.36463e-10	1.3424e-06	6.2404	Brain_Cerebellar_Hemisphere	1.62715e-07	0.000239168	5.23756	NA	NA	NA	0	1	1	0	2	NA	NA	6.45623	-0.590604	5.37927	-0.62069	NA	NA	NA	NA	1.07343e-10	0.554786	7.47896e-08	0.534804	NA	NA	NA	NA	2.42724e-07	0.974289	9.96881e-05	0.968428	NA	NA
HSD17B14	NA	NA	NA	Uterus	4.36463e-10	1.3424e-06	6.2404	Brain_Cerebellum	2.27453e-06	0.00168178	-4.72736	NA	NA	NA	0	1	1	0	2	NA	NA	6.45623	-0.590604	-4.70789	0.857143	NA	NA	NA	NA	1.07343e-10	0.554786	2.50298e-06	0.391366	NA	NA	NA	NA	2.42724e-07	0.974289	0.00181888	0.954405	NA	NA
HSD17B14	NA	NA	NA	Uterus	4.36463e-10	1.3424e-06	6.2404	Brain_Cortex	4.08829e-07	0.000412569	5.0648	NA	NA	NA	0	1	1	0	2	NA	NA	6.45623	-0.590604	4.97951	-1.1285	NA	NA	NA	NA	1.07343e-10	0.554786	6.37453e-07	0.259109	NA	NA	NA	NA	2.42724e-07	0.974289	0.000616153	0.935719	NA	NA
HSD17B14	NA	NA	NA	Uterus	4.36463e-10	1.3424e-06	6.2404	Brain_Frontal_Cortex_BA9	4.44907e-07	0.000521876	5.04867	NA	NA	NA	0	1	1	0	2	NA	NA	6.45623	-0.590604	4.96214	-1.1288	NA	NA	NA	NA	1.07343e-10	0.554786	6.97207e-07	0.258982	NA	NA	NA	NA	2.42724e-07	0.974289	0.000680501	0.933958	NA	NA
HSD17B14	NA	NA	NA	Uterus	4.36463e-10	1.3424e-06	6.2404	Brain_Hippocampus	5.21639e-07	0.00057578	5.01818	NA	NA	NA	0	1	1	0	2	NA	NA	6.45623	-0.590604	4.92809	-1.13255	NA	NA	NA	NA	1.07343e-10	0.554786	8.3038e-07	0.257405	NA	NA	NA	NA	2.42724e-07	0.974289	0.000748657	0.950194	NA	NA
HSD17B14	NA	NA	NA	Uterus	4.36463e-10	1.3424e-06	6.2404	Brain_Hypothalamus	3.71368e-06	0.00345967	-4.62679	NA	NA	NA	0	1	1	0	2	NA	NA	6.45623	-0.590604	-4.49636	1.16667	NA	NA	NA	NA	1.07343e-10	0.554786	6.91272e-06	0.243345	NA	NA	NA	NA	2.42724e-07	0.974289	0.00487398	0.934319	NA	NA
HSD17B14	NA	NA	NA	Uterus	4.36463e-10	1.3424e-06	6.2404	Brain_Nucleus_accumbens_basal_ganglia	2.27453e-06	0.00189239	-4.72736	NA	NA	NA	0	1	1	0	2	NA	NA	6.45623	-0.590604	-4.42639	0.857143	NA	NA	NA	NA	1.07343e-10	0.554786	9.58225e-06	0.391366	NA	NA	NA	NA	2.42724e-07	0.974289	0.00520197	0.956614	NA	NA
HSD17B14	NA	NA	NA	Uterus	4.36463e-10	1.3424e-06	6.2404	Brain_Putamen_basal_ganglia	3.71368e-06	0.00271804	-4.62679	NA	NA	NA	0	1	1	0	2	NA	NA	6.45623	-0.590604	-4.49636	1.16667	NA	NA	NA	NA	1.07343e-10	0.554786	6.91272e-06	0.243345	NA	NA	NA	NA	2.42724e-07	0.974289	0.00381869	0.935002	NA	NA
HSD17B14	NA	NA	NA	Uterus	4.36463e-10	1.3424e-06	6.2404	Brain_Spinal_cord_cervical_c-1	2.27453e-06	0.00189709	-4.72736	NA	NA	NA	0	1	1	0	2	NA	NA	6.45623	-0.590604	-4.39736	0.857143	NA	NA	NA	NA	1.07343e-10	0.554786	1.09576e-05	0.391366	NA	NA	NA	NA	2.42724e-07	0.974289	0.00734838	0.963409	NA	NA
HSD17B14	NA	NA	NA	Uterus	4.36463e-10	1.3424e-06	6.2404	Brain_Substantia_nigra	3.71368e-06	0.00266241	4.62679	NA	NA	NA	0	1	1	0	2	NA	NA	6.45623	-0.590604	4.49636	-1.16667	NA	NA	NA	NA	1.07343e-10	0.554786	6.91272e-06	0.243345	NA	NA	NA	NA	2.42724e-07	0.974289	0.00456081	0.948859	NA	NA
HSD17B14	NA	NA	NA	Uterus	4.36463e-10	1.3424e-06	6.2404	Breast_Mammary_Tissue	7.26139e-07	0.000467661	4.95424	NA	NA	NA	0	1	1	0	2	NA	NA	6.45623	-0.590604	4.89085	-1.03193	NA	NA	NA	NA	1.07343e-10	0.554786	1.00401e-06	0.302105	NA	NA	NA	NA	2.42724e-07	0.974289	0.000589766	0.948261	NA	NA
HSD17B14	NA	NA	NA	Uterus	4.36463e-10	1.3424e-06	6.2404	Cells_Cultured_fibroblasts	3.71368e-06	0.00216099	-4.62679	NA	NA	NA	0	1	1	0	2	NA	NA	6.45623	-0.590604	-4.49636	1.16667	NA	NA	NA	NA	1.07343e-10	0.554786	6.91272e-06	0.243345	NA	NA	NA	NA	2.42724e-07	0.974289	0.0034476	0.921091	NA	NA
HSD17B14	NA	NA	NA	Uterus	4.36463e-10	1.3424e-06	6.2404	Colon_Sigmoid	3.97777e-07	0.000317002	5.07002	NA	NA	NA	0	1	1	0	2	NA	NA	6.45623	-0.590604	5.09207	-0.812462	NA	NA	NA	NA	1.07343e-10	0.554786	3.5418e-07	0.416526	NA	NA	NA	NA	2.42724e-07	0.974289	0.00025618	0.967506	NA	NA
HSD17B14	NA	NA	NA	Uterus	4.36463e-10	1.3424e-06	6.2404	Colon_Transverse	3.71368e-06	0.00205924	-4.62679	NA	NA	NA	0	1	1	0	2	NA	NA	6.45623	-0.590604	-4.49636	1.16667	NA	NA	NA	NA	1.07343e-10	0.554786	6.91272e-06	0.243345	NA	NA	NA	NA	2.42724e-07	0.974289	0.00336538	0.937959	NA	NA
HSD17B14	NA	NA	NA	Uterus	4.36463e-10	1.3424e-06	6.2404	Esophagus_Muscularis	3.71368e-06	0.00235091	-4.62679	NA	NA	NA	0	1	1	0	2	NA	NA	6.45623	-0.590604	-4.49636	1.16667	NA	NA	NA	NA	1.07343e-10	0.554786	6.91272e-06	0.243345	NA	NA	NA	NA	2.42724e-07	0.974289	0.00368867	0.934656	NA	NA
HSD17B14	NA	NA	NA	Uterus	4.36463e-10	1.3424e-06	6.2404	Heart_Atrial_Appendage	3.71368e-06	0.00223998	-4.62679	NA	NA	NA	0	1	1	0	2	NA	NA	6.45623	-0.590604	-4.49636	1.16667	NA	NA	NA	NA	1.07343e-10	0.554786	6.91272e-06	0.243345	NA	NA	NA	NA	2.42724e-07	0.974289	0.00360153	0.93912	NA	NA
HSD17B14	NA	NA	NA	Uterus	4.36463e-10	1.3424e-06	6.2404	Heart_Left_Ventricle	3.71368e-06	0.00235179	-4.62679	NA	NA	NA	0	1	1	0	2	NA	NA	6.45623	-0.590604	-4.49636	1.16667	NA	NA	NA	NA	1.07343e-10	0.554786	6.91272e-06	0.243345	NA	NA	NA	NA	2.42724e-07	0.974289	0.00331119	0.949282	NA	NA
HSD17B14	NA	NA	NA	Uterus	4.36463e-10	1.3424e-06	6.2404	Kidney_Cortex	1.39985e-05	0.00642179	4.34389	NA	NA	NA	0	1	1	0	2	NA	NA	6.45623	-0.590604	4.22976	-1.05344	NA	NA	NA	NA	1.07343e-10	0.554786	2.33941e-05	0.292142	NA	NA	NA	NA	2.42724e-07	0.974289	0.00902676	0.957311	NA	NA
HSD17B14	NA	NA	NA	Uterus	4.36463e-10	1.3424e-06	6.2404	Minor_Salivary_Gland	3.71368e-06	0.00202816	-4.62679	NA	NA	NA	0	1	1	0	2	NA	NA	6.45623	-0.590604	-4.49636	1.16667	NA	NA	NA	NA	1.07343e-10	0.554786	6.91272e-06	0.243345	NA	NA	NA	NA	2.42724e-07	0.974289	0.00327004	0.944597	NA	NA
HSD17B14	NA	NA	NA	Uterus	4.36463e-10	1.3424e-06	6.2404	Muscle_Skeletal	3.71368e-06	0.00198559	-4.62679	NA	NA	NA	0	1	1	0	2	NA	NA	6.45623	-0.590604	-4.49636	1.16667	NA	NA	NA	NA	1.07343e-10	0.554786	6.91272e-06	0.243345	NA	NA	NA	NA	2.42724e-07	0.974289	0.00307866	0.942348	NA	NA
HSD17B14	NA	NA	NA	Uterus	4.36463e-10	1.3424e-06	6.2404	Ovary	3.71368e-06	0.00188122	-4.62679	NA	NA	NA	0	1	1	0	2	NA	NA	6.45623	-0.590604	-4.49636	1.16667	NA	NA	NA	NA	1.07343e-10	0.554786	6.91272e-06	0.243345	NA	NA	NA	NA	2.42724e-07	0.974289	0.00305795	0.935883	NA	NA
HSD17B14	NA	NA	NA	Uterus	4.36463e-10	1.3424e-06	6.2404	Pancreas	2.27453e-06	0.0014592	-4.72736	NA	NA	NA	0	1	1	0	2	NA	NA	6.45623	-0.590604	-4.70789	0.857143	NA	NA	NA	NA	1.07343e-10	0.554786	2.50298e-06	0.391366	NA	NA	NA	NA	2.42724e-07	0.974289	0.00145667	0.975219	NA	NA
HSD17B14	NA	NA	NA	Uterus	4.36463e-10	1.3424e-06	6.2404	Pituitary	3.71368e-06	0.00249938	-4.62679	NA	NA	NA	0	1	1	0	2	NA	NA	6.45623	-0.590604	-4.49636	1.16667	NA	NA	NA	NA	1.07343e-10	0.554786	6.91272e-06	0.243345	NA	NA	NA	NA	2.42724e-07	0.974289	0.00372826	0.930738	NA	NA
HSD17B14	NA	NA	NA	Uterus	4.36463e-10	1.3424e-06	6.2404	Prostate	3.71368e-06	0.00210735	-4.62679	NA	NA	NA	0	1	1	0	2	NA	NA	6.45623	-0.590604	-4.49636	1.16667	NA	NA	NA	NA	1.07343e-10	0.554786	6.91272e-06	0.243345	NA	NA	NA	NA	2.42724e-07	0.974289	0.00338835	0.931538	NA	NA
HSD17B14	NA	NA	NA	Uterus	4.36463e-10	1.3424e-06	6.2404	Skin_Not_Sun_Exposed_Suprapubic	2.27453e-06	0.00142034	-4.72736	NA	NA	NA	0	1	1	0	2	NA	NA	6.45623	-0.590604	-4.68661	0.857143	NA	NA	NA	NA	1.07343e-10	0.554786	2.77764e-06	0.391366	NA	NA	NA	NA	2.42724e-07	0.974289	0.00162784	0.961934	NA	NA
HSD17B14	NA	NA	NA	Uterus	4.36463e-10	1.3424e-06	6.2404	Skin_Sun_Exposed_Lower_leg	7.7731e-08	8.35834e-05	5.37232	NA	NA	NA	0	1	1	0	2	NA	NA	6.45623	-0.590604	5.42804	-0.788369	NA	NA	NA	NA	1.07343e-10	0.554786	5.69748e-08	0.430481	NA	NA	NA	NA	2.42724e-07	0.974289	6.97148e-05	0.9653	NA	NA
HSD17B14	NA	NA	NA	Uterus	4.36463e-10	1.3424e-06	6.2404	Stomach	3.71368e-06	0.00200503	-4.62679	NA	NA	NA	0	1	1	0	2	NA	NA	6.45623	-0.590604	-4.49636	1.16667	NA	NA	NA	NA	1.07343e-10	0.554786	6.91272e-06	0.243345	NA	NA	NA	NA	2.42724e-07	0.974289	0.0030262	0.933919	NA	NA
HSD17B14	NA	NA	NA	Uterus	4.36463e-10	1.3424e-06	6.2404	Testis	3.44726e-07	0.000320149	5.09719	NA	NA	NA	0	1	1	0	2	NA	NA	6.45623	-0.590604	5.02293	-1.10581	NA	NA	NA	NA	1.07343e-10	0.554786	5.08897e-07	0.268808	NA	NA	NA	NA	2.42724e-07	0.974289	0.000454273	0.927018	NA	NA
HSD17B14	NA	NA	NA	Uterus	4.36463e-10	1.3424e-06	6.2404	Thyroid	3.71368e-06	0.00206574	-4.62679	NA	NA	NA	0	1	1	0	2	NA	NA	6.45623	-0.590604	-4.49636	1.16667	NA	NA	NA	NA	1.07343e-10	0.554786	6.91272e-06	0.243345	NA	NA	NA	NA	2.42724e-07	0.974289	0.00337737	0.944955	NA	NA
HSD17B14	NA	NA	NA	Uterus	4.36463e-10	1.3424e-06	6.2404	Uterus	5.93173e-07	0.000364947	4.99343	NA	NA	NA	0	1	1	0	2	NA	NA	6.45623	-0.590604	4.92294	-1.07745	NA	NA	NA	NA	1.07343e-10	0.554786	8.52552e-07	0.28128	NA	NA	NA	NA	2.42724e-07	0.974289	0.000499177	0.939072	NA	NA
HSD17B14	NA	NA	NA	Uterus	4.36463e-10	1.3424e-06	6.2404	Vagina	3.71368e-06	0.00186792	-4.62679	NA	NA	NA	0	1	1	0	2	NA	NA	6.45623	-0.590604	-4.49636	1.16667	NA	NA	NA	NA	1.07343e-10	0.554786	6.91272e-06	0.243345	NA	NA	NA	NA	2.42724e-07	0.974289	0.00313384	0.934684	NA	NA
HSD17B14	NA	NA	NA	Uterus	4.36463e-10	1.3424e-06	6.2404	smultixcan	1.99054e-09	2.67771e-06	3.25394	NA	NA	NA	0	1	1	0	2	NA	NA	6.45623	-0.590604	3.31566	-0.406694	NA	NA	NA	NA	1.07343e-10	0.554786	1.00737e-08	0.122958	NA	NA	NA	NA	2.42724e-07	0.974289	1.10618e-05	0.874696	NA	NA
HSD17B14	NA	NA	NA	Vagina	1.87739e-07	0.000219571	5.21109	Adipose_Subcutaneous	2.47755e-07	0.000199555	5.15939	NA	NA	NA	0	1	1	0	2	NA	NA	5.44292	-0.662069	5.11981	-1.0273	NA	NA	NA	NA	5.2413e-08	0.507927	3.0584e-07	0.304279	NA	NA	NA	NA	6.41943e-05	0.970786	0.000236523	0.937682	NA	NA
HSD17B14	NA	NA	NA	Vagina	1.87739e-07	0.000219571	5.21109	Adipose_Visceral_Omentum	1.36633e-06	0.00104026	4.82985	NA	NA	NA	0	1	1	0	2	NA	NA	5.44292	-0.662069	4.75286	-1.0155	NA	NA	NA	NA	5.2413e-08	0.507927	2.00562e-06	0.309866	NA	NA	NA	NA	6.41943e-05	0.970786	0.00111713	0.938598	NA	NA
HSD17B14	NA	NA	NA	Vagina	1.87739e-07	0.000219571	5.21109	Adrenal_Gland	2.27453e-06	0.00129521	-4.72736	NA	NA	NA	0	1	1	0	2	NA	NA	5.44292	-0.662069	-4.70789	0.857143	NA	NA	NA	NA	5.2413e-08	0.507927	2.50298e-06	0.391366	NA	NA	NA	NA	6.41943e-05	0.970786	0.00124262	0.962715	NA	NA
HSD17B14	NA	NA	NA	Vagina	1.87739e-07	0.000219571	5.21109	Artery_Aorta	3.71368e-06	0.00198676	-4.62679	NA	NA	NA	0	1	1	0	2	NA	NA	5.44292	-0.662069	-4.49636	1.16667	NA	NA	NA	NA	5.2413e-08	0.507927	6.91272e-06	0.243345	NA	NA	NA	NA	6.41943e-05	0.970786	0.00325829	0.939363	NA	NA
HSD17B14	NA	NA	NA	Vagina	1.87739e-07	0.000219571	5.21109	Artery_Coronary	3.71368e-06	0.00238055	-4.62679	NA	NA	NA	0	1	1	0	2	NA	NA	5.44292	-0.662069	-4.49636	1.16667	NA	NA	NA	NA	5.2413e-08	0.507927	6.91272e-06	0.243345	NA	NA	NA	NA	6.41943e-05	0.970786	0.00349622	0.933679	NA	NA
HSD17B14	NA	NA	NA	Vagina	1.87739e-07	0.000219571	5.21109	Artery_Tibial	3.71368e-06	0.00209556	-4.62679	NA	NA	NA	0	1	1	0	2	NA	NA	5.44292	-0.662069	-4.49636	1.16667	NA	NA	NA	NA	5.2413e-08	0.507927	6.91272e-06	0.243345	NA	NA	NA	NA	6.41943e-05	0.970786	0.00345971	0.925738	NA	NA
HSD17B14	NA	NA	NA	Vagina	1.87739e-07	0.000219571	5.21109	Brain_Anterior_cingulate_cortex_BA24	6.86225e-07	0.000897784	4.96522	NA	NA	NA	0	1	1	0	2	NA	NA	5.44292	-0.662069	4.87285	-1.12896	NA	NA	NA	NA	5.2413e-08	0.507927	1.10001e-06	0.258917	NA	NA	NA	NA	6.41943e-05	0.970786	0.00109747	0.947433	NA	NA
HSD17B14	NA	NA	NA	Vagina	1.87739e-07	0.000219571	5.21109	Brain_Caudate_basal_ganglia	3.66818e-06	0.00329417	4.62935	NA	NA	NA	0	1	1	0	2	NA	NA	5.44292	-0.662069	5.12161	0.359649	NA	NA	NA	NA	5.2413e-08	0.507927	3.02942e-07	0.71911	NA	NA	NA	NA	6.41943e-05	0.970786	0.000455714	0.986641	NA	NA
HSD17B14	NA	NA	NA	Vagina	1.87739e-07	0.000219571	5.21109	Brain_Cerebellar_Hemisphere	1.62715e-07	0.000239168	5.23756	NA	NA	NA	0	1	1	0	2	NA	NA	5.44292	-0.662069	5.37927	-0.62069	NA	NA	NA	NA	5.2413e-08	0.507927	7.47896e-08	0.534804	NA	NA	NA	NA	6.41943e-05	0.970786	9.96881e-05	0.968428	NA	NA
HSD17B14	NA	NA	NA	Vagina	1.87739e-07	0.000219571	5.21109	Brain_Cerebellum	2.27453e-06	0.00168178	-4.72736	NA	NA	NA	0	1	1	0	2	NA	NA	5.44292	-0.662069	-4.70789	0.857143	NA	NA	NA	NA	5.2413e-08	0.507927	2.50298e-06	0.391366	NA	NA	NA	NA	6.41943e-05	0.970786	0.00181888	0.954405	NA	NA
HSD17B14	NA	NA	NA	Vagina	1.87739e-07	0.000219571	5.21109	Brain_Cortex	4.08829e-07	0.000412569	5.0648	NA	NA	NA	0	1	1	0	2	NA	NA	5.44292	-0.662069	4.97951	-1.1285	NA	NA	NA	NA	5.2413e-08	0.507927	6.37453e-07	0.259109	NA	NA	NA	NA	6.41943e-05	0.970786	0.000616153	0.935719	NA	NA
HSD17B14	NA	NA	NA	Vagina	1.87739e-07	0.000219571	5.21109	Brain_Frontal_Cortex_BA9	4.44907e-07	0.000521876	5.04867	NA	NA	NA	0	1	1	0	2	NA	NA	5.44292	-0.662069	4.96214	-1.1288	NA	NA	NA	NA	5.2413e-08	0.507927	6.97207e-07	0.258982	NA	NA	NA	NA	6.41943e-05	0.970786	0.000680501	0.933958	NA	NA
HSD17B14	NA	NA	NA	Vagina	1.87739e-07	0.000219571	5.21109	Brain_Hippocampus	5.21639e-07	0.00057578	5.01818	NA	NA	NA	0	1	1	0	2	NA	NA	5.44292	-0.662069	4.92809	-1.13255	NA	NA	NA	NA	5.2413e-08	0.507927	8.3038e-07	0.257405	NA	NA	NA	NA	6.41943e-05	0.970786	0.000748657	0.950194	NA	NA
HSD17B14	NA	NA	NA	Vagina	1.87739e-07	0.000219571	5.21109	Brain_Hypothalamus	3.71368e-06	0.00345967	-4.62679	NA	NA	NA	0	1	1	0	2	NA	NA	5.44292	-0.662069	-4.49636	1.16667	NA	NA	NA	NA	5.2413e-08	0.507927	6.91272e-06	0.243345	NA	NA	NA	NA	6.41943e-05	0.970786	0.00487398	0.934319	NA	NA
HSD17B14	NA	NA	NA	Vagina	1.87739e-07	0.000219571	5.21109	Brain_Nucleus_accumbens_basal_ganglia	2.27453e-06	0.00189239	-4.72736	NA	NA	NA	0	1	1	0	2	NA	NA	5.44292	-0.662069	-4.42639	0.857143	NA	NA	NA	NA	5.2413e-08	0.507927	9.58225e-06	0.391366	NA	NA	NA	NA	6.41943e-05	0.970786	0.00520197	0.956614	NA	NA
HSD17B14	NA	NA	NA	Vagina	1.87739e-07	0.000219571	5.21109	Brain_Putamen_basal_ganglia	3.71368e-06	0.00271804	-4.62679	NA	NA	NA	0	1	1	0	2	NA	NA	5.44292	-0.662069	-4.49636	1.16667	NA	NA	NA	NA	5.2413e-08	0.507927	6.91272e-06	0.243345	NA	NA	NA	NA	6.41943e-05	0.970786	0.00381869	0.935002	NA	NA
HSD17B14	NA	NA	NA	Vagina	1.87739e-07	0.000219571	5.21109	Brain_Spinal_cord_cervical_c-1	2.27453e-06	0.00189709	-4.72736	NA	NA	NA	0	1	1	0	2	NA	NA	5.44292	-0.662069	-4.39736	0.857143	NA	NA	NA	NA	5.2413e-08	0.507927	1.09576e-05	0.391366	NA	NA	NA	NA	6.41943e-05	0.970786	0.00734838	0.963409	NA	NA
HSD17B14	NA	NA	NA	Vagina	1.87739e-07	0.000219571	5.21109	Brain_Substantia_nigra	3.71368e-06	0.00266241	4.62679	NA	NA	NA	0	1	1	0	2	NA	NA	5.44292	-0.662069	4.49636	-1.16667	NA	NA	NA	NA	5.2413e-08	0.507927	6.91272e-06	0.243345	NA	NA	NA	NA	6.41943e-05	0.970786	0.00456081	0.948859	NA	NA
HSD17B14	NA	NA	NA	Vagina	1.87739e-07	0.000219571	5.21109	Breast_Mammary_Tissue	7.26139e-07	0.000467661	4.95424	NA	NA	NA	0	1	1	0	2	NA	NA	5.44292	-0.662069	4.89085	-1.03193	NA	NA	NA	NA	5.2413e-08	0.507927	1.00401e-06	0.302105	NA	NA	NA	NA	6.41943e-05	0.970786	0.000589766	0.948261	NA	NA
HSD17B14	NA	NA	NA	Vagina	1.87739e-07	0.000219571	5.21109	Cells_Cultured_fibroblasts	3.71368e-06	0.00216099	-4.62679	NA	NA	NA	0	1	1	0	2	NA	NA	5.44292	-0.662069	-4.49636	1.16667	NA	NA	NA	NA	5.2413e-08	0.507927	6.91272e-06	0.243345	NA	NA	NA	NA	6.41943e-05	0.970786	0.0034476	0.921091	NA	NA
HSD17B14	NA	NA	NA	Vagina	1.87739e-07	0.000219571	5.21109	Colon_Sigmoid	3.97777e-07	0.000317002	5.07002	NA	NA	NA	0	1	1	0	2	NA	NA	5.44292	-0.662069	5.09207	-0.812462	NA	NA	NA	NA	5.2413e-08	0.507927	3.5418e-07	0.416526	NA	NA	NA	NA	6.41943e-05	0.970786	0.00025618	0.967506	NA	NA
HSD17B14	NA	NA	NA	Vagina	1.87739e-07	0.000219571	5.21109	Colon_Transverse	3.71368e-06	0.00205924	-4.62679	NA	NA	NA	0	1	1	0	2	NA	NA	5.44292	-0.662069	-4.49636	1.16667	NA	NA	NA	NA	5.2413e-08	0.507927	6.91272e-06	0.243345	NA	NA	NA	NA	6.41943e-05	0.970786	0.00336538	0.937959	NA	NA
HSD17B14	NA	NA	NA	Vagina	1.87739e-07	0.000219571	5.21109	Esophagus_Muscularis	3.71368e-06	0.00235091	-4.62679	NA	NA	NA	0	1	1	0	2	NA	NA	5.44292	-0.662069	-4.49636	1.16667	NA	NA	NA	NA	5.2413e-08	0.507927	6.91272e-06	0.243345	NA	NA	NA	NA	6.41943e-05	0.970786	0.00368867	0.934656	NA	NA
HSD17B14	NA	NA	NA	Vagina	1.87739e-07	0.000219571	5.21109	Heart_Atrial_Appendage	3.71368e-06	0.00223998	-4.62679	NA	NA	NA	0	1	1	0	2	NA	NA	5.44292	-0.662069	-4.49636	1.16667	NA	NA	NA	NA	5.2413e-08	0.507927	6.91272e-06	0.243345	NA	NA	NA	NA	6.41943e-05	0.970786	0.00360153	0.93912	NA	NA
HSD17B14	NA	NA	NA	Vagina	1.87739e-07	0.000219571	5.21109	Heart_Left_Ventricle	3.71368e-06	0.00235179	-4.62679	NA	NA	NA	0	1	1	0	2	NA	NA	5.44292	-0.662069	-4.49636	1.16667	NA	NA	NA	NA	5.2413e-08	0.507927	6.91272e-06	0.243345	NA	NA	NA	NA	6.41943e-05	0.970786	0.00331119	0.949282	NA	NA
HSD17B14	NA	NA	NA	Vagina	1.87739e-07	0.000219571	5.21109	Kidney_Cortex	1.39985e-05	0.00642179	4.34389	NA	NA	NA	0	1	1	0	2	NA	NA	5.44292	-0.662069	4.22976	-1.05344	NA	NA	NA	NA	5.2413e-08	0.507927	2.33941e-05	0.292142	NA	NA	NA	NA	6.41943e-05	0.970786	0.00902676	0.957311	NA	NA
HSD17B14	NA	NA	NA	Vagina	1.87739e-07	0.000219571	5.21109	Minor_Salivary_Gland	3.71368e-06	0.00202816	-4.62679	NA	NA	NA	0	1	1	0	2	NA	NA	5.44292	-0.662069	-4.49636	1.16667	NA	NA	NA	NA	5.2413e-08	0.507927	6.91272e-06	0.243345	NA	NA	NA	NA	6.41943e-05	0.970786	0.00327004	0.944597	NA	NA
HSD17B14	NA	NA	NA	Vagina	1.87739e-07	0.000219571	5.21109	Muscle_Skeletal	3.71368e-06	0.00198559	-4.62679	NA	NA	NA	0	1	1	0	2	NA	NA	5.44292	-0.662069	-4.49636	1.16667	NA	NA	NA	NA	5.2413e-08	0.507927	6.91272e-06	0.243345	NA	NA	NA	NA	6.41943e-05	0.970786	0.00307866	0.942348	NA	NA
HSD17B14	NA	NA	NA	Vagina	1.87739e-07	0.000219571	5.21109	Ovary	3.71368e-06	0.00188122	-4.62679	NA	NA	NA	0	1	1	0	2	NA	NA	5.44292	-0.662069	-4.49636	1.16667	NA	NA	NA	NA	5.2413e-08	0.507927	6.91272e-06	0.243345	NA	NA	NA	NA	6.41943e-05	0.970786	0.00305795	0.935883	NA	NA
HSD17B14	NA	NA	NA	Vagina	1.87739e-07	0.000219571	5.21109	Pancreas	2.27453e-06	0.0014592	-4.72736	NA	NA	NA	0	1	1	0	2	NA	NA	5.44292	-0.662069	-4.70789	0.857143	NA	NA	NA	NA	5.2413e-08	0.507927	2.50298e-06	0.391366	NA	NA	NA	NA	6.41943e-05	0.970786	0.00145667	0.975219	NA	NA
HSD17B14	NA	NA	NA	Vagina	1.87739e-07	0.000219571	5.21109	Pituitary	3.71368e-06	0.00249938	-4.62679	NA	NA	NA	0	1	1	0	2	NA	NA	5.44292	-0.662069	-4.49636	1.16667	NA	NA	NA	NA	5.2413e-08	0.507927	6.91272e-06	0.243345	NA	NA	NA	NA	6.41943e-05	0.970786	0.00372826	0.930738	NA	NA
HSD17B14	NA	NA	NA	Vagina	1.87739e-07	0.000219571	5.21109	Prostate	3.71368e-06	0.00210735	-4.62679	NA	NA	NA	0	1	1	0	2	NA	NA	5.44292	-0.662069	-4.49636	1.16667	NA	NA	NA	NA	5.2413e-08	0.507927	6.91272e-06	0.243345	NA	NA	NA	NA	6.41943e-05	0.970786	0.00338835	0.931538	NA	NA
HSD17B14	NA	NA	NA	Vagina	1.87739e-07	0.000219571	5.21109	Skin_Not_Sun_Exposed_Suprapubic	2.27453e-06	0.00142034	-4.72736	NA	NA	NA	0	1	1	0	2	NA	NA	5.44292	-0.662069	-4.68661	0.857143	NA	NA	NA	NA	5.2413e-08	0.507927	2.77764e-06	0.391366	NA	NA	NA	NA	6.41943e-05	0.970786	0.00162784	0.961934	NA	NA
HSD17B14	NA	NA	NA	Vagina	1.87739e-07	0.000219571	5.21109	Skin_Sun_Exposed_Lower_leg	7.7731e-08	8.35834e-05	5.37232	NA	NA	NA	0	1	1	0	2	NA	NA	5.44292	-0.662069	5.42804	-0.788369	NA	NA	NA	NA	5.2413e-08	0.507927	5.69748e-08	0.430481	NA	NA	NA	NA	6.41943e-05	0.970786	6.97148e-05	0.9653	NA	NA
HSD17B14	NA	NA	NA	Vagina	1.87739e-07	0.000219571	5.21109	Stomach	3.71368e-06	0.00200503	-4.62679	NA	NA	NA	0	1	1	0	2	NA	NA	5.44292	-0.662069	-4.49636	1.16667	NA	NA	NA	NA	5.2413e-08	0.507927	6.91272e-06	0.243345	NA	NA	NA	NA	6.41943e-05	0.970786	0.0030262	0.933919	NA	NA
HSD17B14	NA	NA	NA	Vagina	1.87739e-07	0.000219571	5.21109	Testis	3.44726e-07	0.000320149	5.09719	NA	NA	NA	0	1	1	0	2	NA	NA	5.44292	-0.662069	5.02293	-1.10581	NA	NA	NA	NA	5.2413e-08	0.507927	5.08897e-07	0.268808	NA	NA	NA	NA	6.41943e-05	0.970786	0.000454273	0.927018	NA	NA
HSD17B14	NA	NA	NA	Vagina	1.87739e-07	0.000219571	5.21109	Thyroid	3.71368e-06	0.00206574	-4.62679	NA	NA	NA	0	1	1	0	2	NA	NA	5.44292	-0.662069	-4.49636	1.16667	NA	NA	NA	NA	5.2413e-08	0.507927	6.91272e-06	0.243345	NA	NA	NA	NA	6.41943e-05	0.970786	0.00337737	0.944955	NA	NA
HSD17B14	NA	NA	NA	Vagina	1.87739e-07	0.000219571	5.21109	Uterus	5.93173e-07	0.000364947	4.99343	NA	NA	NA	0	1	1	0	2	NA	NA	5.44292	-0.662069	4.92294	-1.07745	NA	NA	NA	NA	5.2413e-08	0.507927	8.52552e-07	0.28128	NA	NA	NA	NA	6.41943e-05	0.970786	0.000499177	0.939072	NA	NA
HSD17B14	NA	NA	NA	Vagina	1.87739e-07	0.000219571	5.21109	Vagina	3.71368e-06	0.00186792	-4.62679	NA	NA	NA	0	1	1	0	2	NA	NA	5.44292	-0.662069	-4.49636	1.16667	NA	NA	NA	NA	5.2413e-08	0.507927	6.91272e-06	0.243345	NA	NA	NA	NA	6.41943e-05	0.970786	0.00313384	0.934684	NA	NA
HSD17B14	NA	NA	NA	Vagina	1.87739e-07	0.000219571	5.21109	smultixcan	1.99054e-09	2.67771e-06	3.25394	NA	NA	NA	0	1	1	0	2	NA	NA	5.44292	-0.662069	3.31566	-0.406694	NA	NA	NA	NA	5.2413e-08	0.507927	1.00737e-08	0.122958	NA	NA	NA	NA	6.41943e-05	0.970786	1.10618e-05	0.874696	NA	NA
HSD17B14	NA	NA	NA	smultixcan	2.72109e-08	2.19269e-05	5.45236	Adipose_Subcutaneous	2.47755e-07	0.000199555	5.15939	NA	NA	NA	0	1	1	0	2	NA	NA	5.43559	-0.444028	5.11981	-1.0273	NA	NA	NA	NA	2.05894e-08	0.477829	3.0584e-07	0.304279	NA	NA	NA	NA	1.73054e-05	0.948384	0.000236523	0.937682	NA	NA
HSD17B14	NA	NA	NA	smultixcan	2.72109e-08	2.19269e-05	5.45236	Adipose_Visceral_Omentum	1.36633e-06	0.00104026	4.82985	NA	NA	NA	0	1	1	0	2	NA	NA	5.43559	-0.444028	4.75286	-1.0155	NA	NA	NA	NA	2.05894e-08	0.477829	2.00562e-06	0.309866	NA	NA	NA	NA	1.73054e-05	0.948384	0.00111713	0.938598	NA	NA
HSD17B14	NA	NA	NA	smultixcan	2.72109e-08	2.19269e-05	5.45236	Adrenal_Gland	2.27453e-06	0.00129521	-4.72736	NA	NA	NA	0	1	1	0	2	NA	NA	5.43559	-0.444028	-4.70789	0.857143	NA	NA	NA	NA	2.05894e-08	0.477829	2.50298e-06	0.391366	NA	NA	NA	NA	1.73054e-05	0.948384	0.00124262	0.962715	NA	NA
HSD17B14	NA	NA	NA	smultixcan	2.72109e-08	2.19269e-05	5.45236	Artery_Aorta	3.71368e-06	0.00198676	-4.62679	NA	NA	NA	0	1	1	0	2	NA	NA	5.43559	-0.444028	-4.49636	1.16667	NA	NA	NA	NA	2.05894e-08	0.477829	6.91272e-06	0.243345	NA	NA	NA	NA	1.73054e-05	0.948384	0.00325829	0.939363	NA	NA
HSD17B14	NA	NA	NA	smultixcan	2.72109e-08	2.19269e-05	5.45236	Artery_Coronary	3.71368e-06	0.00238055	-4.62679	NA	NA	NA	0	1	1	0	2	NA	NA	5.43559	-0.444028	-4.49636	1.16667	NA	NA	NA	NA	2.05894e-08	0.477829	6.91272e-06	0.243345	NA	NA	NA	NA	1.73054e-05	0.948384	0.00349622	0.933679	NA	NA
HSD17B14	NA	NA	NA	smultixcan	2.72109e-08	2.19269e-05	5.45236	Artery_Tibial	3.71368e-06	0.00209556	-4.62679	NA	NA	NA	0	1	1	0	2	NA	NA	5.43559	-0.444028	-4.49636	1.16667	NA	NA	NA	NA	2.05894e-08	0.477829	6.91272e-06	0.243345	NA	NA	NA	NA	1.73054e-05	0.948384	0.00345971	0.925738	NA	NA
HSD17B14	NA	NA	NA	smultixcan	2.72109e-08	2.19269e-05	5.45236	Brain_Anterior_cingulate_cortex_BA24	6.86225e-07	0.000897784	4.96522	NA	NA	NA	0	1	1	0	2	NA	NA	5.43559	-0.444028	4.87285	-1.12896	NA	NA	NA	NA	2.05894e-08	0.477829	1.10001e-06	0.258917	NA	NA	NA	NA	1.73054e-05	0.948384	0.00109747	0.947433	NA	NA
HSD17B14	NA	NA	NA	smultixcan	2.72109e-08	2.19269e-05	5.45236	Brain_Caudate_basal_ganglia	3.66818e-06	0.00329417	4.62935	NA	NA	NA	0	1	1	0	2	NA	NA	5.43559	-0.444028	5.12161	0.359649	NA	NA	NA	NA	2.05894e-08	0.477829	3.02942e-07	0.71911	NA	NA	NA	NA	1.73054e-05	0.948384	0.000455714	0.986641	NA	NA
HSD17B14	NA	NA	NA	smultixcan	2.72109e-08	2.19269e-05	5.45236	Brain_Cerebellar_Hemisphere	1.62715e-07	0.000239168	5.23756	NA	NA	NA	0	1	1	0	2	NA	NA	5.43559	-0.444028	5.37927	-0.62069	NA	NA	NA	NA	2.05894e-08	0.477829	7.47896e-08	0.534804	NA	NA	NA	NA	1.73054e-05	0.948384	9.96881e-05	0.968428	NA	NA
HSD17B14	NA	NA	NA	smultixcan	2.72109e-08	2.19269e-05	5.45236	Brain_Cerebellum	2.27453e-06	0.00168178	-4.72736	NA	NA	NA	0	1	1	0	2	NA	NA	5.43559	-0.444028	-4.70789	0.857143	NA	NA	NA	NA	2.05894e-08	0.477829	2.50298e-06	0.391366	NA	NA	NA	NA	1.73054e-05	0.948384	0.00181888	0.954405	NA	NA
HSD17B14	NA	NA	NA	smultixcan	2.72109e-08	2.19269e-05	5.45236	Brain_Cortex	4.08829e-07	0.000412569	5.0648	NA	NA	NA	0	1	1	0	2	NA	NA	5.43559	-0.444028	4.97951	-1.1285	NA	NA	NA	NA	2.05894e-08	0.477829	6.37453e-07	0.259109	NA	NA	NA	NA	1.73054e-05	0.948384	0.000616153	0.935719	NA	NA
HSD17B14	NA	NA	NA	smultixcan	2.72109e-08	2.19269e-05	5.45236	Brain_Frontal_Cortex_BA9	4.44907e-07	0.000521876	5.04867	NA	NA	NA	0	1	1	0	2	NA	NA	5.43559	-0.444028	4.96214	-1.1288	NA	NA	NA	NA	2.05894e-08	0.477829	6.97207e-07	0.258982	NA	NA	NA	NA	1.73054e-05	0.948384	0.000680501	0.933958	NA	NA
HSD17B14	NA	NA	NA	smultixcan	2.72109e-08	2.19269e-05	5.45236	Brain_Hippocampus	5.21639e-07	0.00057578	5.01818	NA	NA	NA	0	1	1	0	2	NA	NA	5.43559	-0.444028	4.92809	-1.13255	NA	NA	NA	NA	2.05894e-08	0.477829	8.3038e-07	0.257405	NA	NA	NA	NA	1.73054e-05	0.948384	0.000748657	0.950194	NA	NA
HSD17B14	NA	NA	NA	smultixcan	2.72109e-08	2.19269e-05	5.45236	Brain_Hypothalamus	3.71368e-06	0.00345967	-4.62679	NA	NA	NA	0	1	1	0	2	NA	NA	5.43559	-0.444028	-4.49636	1.16667	NA	NA	NA	NA	2.05894e-08	0.477829	6.91272e-06	0.243345	NA	NA	NA	NA	1.73054e-05	0.948384	0.00487398	0.934319	NA	NA
HSD17B14	NA	NA	NA	smultixcan	2.72109e-08	2.19269e-05	5.45236	Brain_Nucleus_accumbens_basal_ganglia	2.27453e-06	0.00189239	-4.72736	NA	NA	NA	0	1	1	0	2	NA	NA	5.43559	-0.444028	-4.42639	0.857143	NA	NA	NA	NA	2.05894e-08	0.477829	9.58225e-06	0.391366	NA	NA	NA	NA	1.73054e-05	0.948384	0.00520197	0.956614	NA	NA
HSD17B14	NA	NA	NA	smultixcan	2.72109e-08	2.19269e-05	5.45236	Brain_Putamen_basal_ganglia	3.71368e-06	0.00271804	-4.62679	NA	NA	NA	0	1	1	0	2	NA	NA	5.43559	-0.444028	-4.49636	1.16667	NA	NA	NA	NA	2.05894e-08	0.477829	6.91272e-06	0.243345	NA	NA	NA	NA	1.73054e-05	0.948384	0.00381869	0.935002	NA	NA
HSD17B14	NA	NA	NA	smultixcan	2.72109e-08	2.19269e-05	5.45236	Brain_Spinal_cord_cervical_c-1	2.27453e-06	0.00189709	-4.72736	NA	NA	NA	0	1	1	0	2	NA	NA	5.43559	-0.444028	-4.39736	0.857143	NA	NA	NA	NA	2.05894e-08	0.477829	1.09576e-05	0.391366	NA	NA	NA	NA	1.73054e-05	0.948384	0.00734838	0.963409	NA	NA
HSD17B14	NA	NA	NA	smultixcan	2.72109e-08	2.19269e-05	5.45236	Brain_Substantia_nigra	3.71368e-06	0.00266241	4.62679	NA	NA	NA	0	1	1	0	2	NA	NA	5.43559	-0.444028	4.49636	-1.16667	NA	NA	NA	NA	2.05894e-08	0.477829	6.91272e-06	0.243345	NA	NA	NA	NA	1.73054e-05	0.948384	0.00456081	0.948859	NA	NA
HSD17B14	NA	NA	NA	smultixcan	2.72109e-08	2.19269e-05	5.45236	Breast_Mammary_Tissue	7.26139e-07	0.000467661	4.95424	NA	NA	NA	0	1	1	0	2	NA	NA	5.43559	-0.444028	4.89085	-1.03193	NA	NA	NA	NA	2.05894e-08	0.477829	1.00401e-06	0.302105	NA	NA	NA	NA	1.73054e-05	0.948384	0.000589766	0.948261	NA	NA
HSD17B14	NA	NA	NA	smultixcan	2.72109e-08	2.19269e-05	5.45236	Cells_Cultured_fibroblasts	3.71368e-06	0.00216099	-4.62679	NA	NA	NA	0	1	1	0	2	NA	NA	5.43559	-0.444028	-4.49636	1.16667	NA	NA	NA	NA	2.05894e-08	0.477829	6.91272e-06	0.243345	NA	NA	NA	NA	1.73054e-05	0.948384	0.0034476	0.921091	NA	NA
HSD17B14	NA	NA	NA	smultixcan	2.72109e-08	2.19269e-05	5.45236	Colon_Sigmoid	3.97777e-07	0.000317002	5.07002	NA	NA	NA	0	1	1	0	2	NA	NA	5.43559	-0.444028	5.09207	-0.812462	NA	NA	NA	NA	2.05894e-08	0.477829	3.5418e-07	0.416526	NA	NA	NA	NA	1.73054e-05	0.948384	0.00025618	0.967506	NA	NA
HSD17B14	NA	NA	NA	smultixcan	2.72109e-08	2.19269e-05	5.45236	Colon_Transverse	3.71368e-06	0.00205924	-4.62679	NA	NA	NA	0	1	1	0	2	NA	NA	5.43559	-0.444028	-4.49636	1.16667	NA	NA	NA	NA	2.05894e-08	0.477829	6.91272e-06	0.243345	NA	NA	NA	NA	1.73054e-05	0.948384	0.00336538	0.937959	NA	NA
HSD17B14	NA	NA	NA	smultixcan	2.72109e-08	2.19269e-05	5.45236	Esophagus_Muscularis	3.71368e-06	0.00235091	-4.62679	NA	NA	NA	0	1	1	0	2	NA	NA	5.43559	-0.444028	-4.49636	1.16667	NA	NA	NA	NA	2.05894e-08	0.477829	6.91272e-06	0.243345	NA	NA	NA	NA	1.73054e-05	0.948384	0.00368867	0.934656	NA	NA
HSD17B14	NA	NA	NA	smultixcan	2.72109e-08	2.19269e-05	5.45236	Heart_Atrial_Appendage	3.71368e-06	0.00223998	-4.62679	NA	NA	NA	0	1	1	0	2	NA	NA	5.43559	-0.444028	-4.49636	1.16667	NA	NA	NA	NA	2.05894e-08	0.477829	6.91272e-06	0.243345	NA	NA	NA	NA	1.73054e-05	0.948384	0.00360153	0.93912	NA	NA
HSD17B14	NA	NA	NA	smultixcan	2.72109e-08	2.19269e-05	5.45236	Heart_Left_Ventricle	3.71368e-06	0.00235179	-4.62679	NA	NA	NA	0	1	1	0	2	NA	NA	5.43559	-0.444028	-4.49636	1.16667	NA	NA	NA	NA	2.05894e-08	0.477829	6.91272e-06	0.243345	NA	NA	NA	NA	1.73054e-05	0.948384	0.00331119	0.949282	NA	NA
HSD17B14	NA	NA	NA	smultixcan	2.72109e-08	2.19269e-05	5.45236	Kidney_Cortex	1.39985e-05	0.00642179	4.34389	NA	NA	NA	0	1	1	0	2	NA	NA	5.43559	-0.444028	4.22976	-1.05344	NA	NA	NA	NA	2.05894e-08	0.477829	2.33941e-05	0.292142	NA	NA	NA	NA	1.73054e-05	0.948384	0.00902676	0.957311	NA	NA
HSD17B14	NA	NA	NA	smultixcan	2.72109e-08	2.19269e-05	5.45236	Minor_Salivary_Gland	3.71368e-06	0.00202816	-4.62679	NA	NA	NA	0	1	1	0	2	NA	NA	5.43559	-0.444028	-4.49636	1.16667	NA	NA	NA	NA	2.05894e-08	0.477829	6.91272e-06	0.243345	NA	NA	NA	NA	1.73054e-05	0.948384	0.00327004	0.944597	NA	NA
HSD17B14	NA	NA	NA	smultixcan	2.72109e-08	2.19269e-05	5.45236	Muscle_Skeletal	3.71368e-06	0.00198559	-4.62679	NA	NA	NA	0	1	1	0	2	NA	NA	5.43559	-0.444028	-4.49636	1.16667	NA	NA	NA	NA	2.05894e-08	0.477829	6.91272e-06	0.243345	NA	NA	NA	NA	1.73054e-05	0.948384	0.00307866	0.942348	NA	NA
HSD17B14	NA	NA	NA	smultixcan	2.72109e-08	2.19269e-05	5.45236	Ovary	3.71368e-06	0.00188122	-4.62679	NA	NA	NA	0	1	1	0	2	NA	NA	5.43559	-0.444028	-4.49636	1.16667	NA	NA	NA	NA	2.05894e-08	0.477829	6.91272e-06	0.243345	NA	NA	NA	NA	1.73054e-05	0.948384	0.00305795	0.935883	NA	NA
HSD17B14	NA	NA	NA	smultixcan	2.72109e-08	2.19269e-05	5.45236	Pancreas	2.27453e-06	0.0014592	-4.72736	NA	NA	NA	0	1	1	0	2	NA	NA	5.43559	-0.444028	-4.70789	0.857143	NA	NA	NA	NA	2.05894e-08	0.477829	2.50298e-06	0.391366	NA	NA	NA	NA	1.73054e-05	0.948384	0.00145667	0.975219	NA	NA
HSD17B14	NA	NA	NA	smultixcan	2.72109e-08	2.19269e-05	5.45236	Pituitary	3.71368e-06	0.00249938	-4.62679	NA	NA	NA	0	1	1	0	2	NA	NA	5.43559	-0.444028	-4.49636	1.16667	NA	NA	NA	NA	2.05894e-08	0.477829	6.91272e-06	0.243345	NA	NA	NA	NA	1.73054e-05	0.948384	0.00372826	0.930738	NA	NA
HSD17B14	NA	NA	NA	smultixcan	2.72109e-08	2.19269e-05	5.45236	Prostate	3.71368e-06	0.00210735	-4.62679	NA	NA	NA	0	1	1	0	2	NA	NA	5.43559	-0.444028	-4.49636	1.16667	NA	NA	NA	NA	2.05894e-08	0.477829	6.91272e-06	0.243345	NA	NA	NA	NA	1.73054e-05	0.948384	0.00338835	0.931538	NA	NA
HSD17B14	NA	NA	NA	smultixcan	2.72109e-08	2.19269e-05	5.45236	Skin_Not_Sun_Exposed_Suprapubic	2.27453e-06	0.00142034	-4.72736	NA	NA	NA	0	1	1	0	2	NA	NA	5.43559	-0.444028	-4.68661	0.857143	NA	NA	NA	NA	2.05894e-08	0.477829	2.77764e-06	0.391366	NA	NA	NA	NA	1.73054e-05	0.948384	0.00162784	0.961934	NA	NA
HSD17B14	NA	NA	NA	smultixcan	2.72109e-08	2.19269e-05	5.45236	Skin_Sun_Exposed_Lower_leg	7.7731e-08	8.35834e-05	5.37232	NA	NA	NA	0	1	1	0	2	NA	NA	5.43559	-0.444028	5.42804	-0.788369	NA	NA	NA	NA	2.05894e-08	0.477829	5.69748e-08	0.430481	NA	NA	NA	NA	1.73054e-05	0.948384	6.97148e-05	0.9653	NA	NA
HSD17B14	NA	NA	NA	smultixcan	2.72109e-08	2.19269e-05	5.45236	Stomach	3.71368e-06	0.00200503	-4.62679	NA	NA	NA	0	1	1	0	2	NA	NA	5.43559	-0.444028	-4.49636	1.16667	NA	NA	NA	NA	2.05894e-08	0.477829	6.91272e-06	0.243345	NA	NA	NA	NA	1.73054e-05	0.948384	0.0030262	0.933919	NA	NA
HSD17B14	NA	NA	NA	smultixcan	2.72109e-08	2.19269e-05	5.45236	Testis	3.44726e-07	0.000320149	5.09719	NA	NA	NA	0	1	1	0	2	NA	NA	5.43559	-0.444028	5.02293	-1.10581	NA	NA	NA	NA	2.05894e-08	0.477829	5.08897e-07	0.268808	NA	NA	NA	NA	1.73054e-05	0.948384	0.000454273	0.927018	NA	NA
HSD17B14	NA	NA	NA	smultixcan	2.72109e-08	2.19269e-05	5.45236	Thyroid	3.71368e-06	0.00206574	-4.62679	NA	NA	NA	0	1	1	0	2	NA	NA	5.43559	-0.444028	-4.49636	1.16667	NA	NA	NA	NA	2.05894e-08	0.477829	6.91272e-06	0.243345	NA	NA	NA	NA	1.73054e-05	0.948384	0.00337737	0.944955	NA	NA
HSD17B14	NA	NA	NA	smultixcan	2.72109e-08	2.19269e-05	5.45236	Uterus	5.93173e-07	0.000364947	4.99343	NA	NA	NA	0	1	1	0	2	NA	NA	5.43559	-0.444028	4.92294	-1.07745	NA	NA	NA	NA	2.05894e-08	0.477829	8.52552e-07	0.28128	NA	NA	NA	NA	1.73054e-05	0.948384	0.000499177	0.939072	NA	NA
HSD17B14	NA	NA	NA	smultixcan	2.72109e-08	2.19269e-05	5.45236	Vagina	3.71368e-06	0.00186792	-4.62679	NA	NA	NA	0	1	1	0	2	NA	NA	5.43559	-0.444028	-4.49636	1.16667	NA	NA	NA	NA	2.05894e-08	0.477829	6.91272e-06	0.243345	NA	NA	NA	NA	1.73054e-05	0.948384	0.00313384	0.934684	NA	NA
HSD17B14	NA	NA	NA	smultixcan	2.72109e-08	2.19269e-05	5.45236	smultixcan	1.99054e-09	2.67771e-06	3.25394	NA	NA	NA	0	1	1	0	2	NA	NA	5.43559	-0.444028	3.31566	-0.406694	NA	NA	NA	NA	2.05894e-08	0.477829	1.00737e-08	0.122958	NA	NA	NA	NA	1.73054e-05	0.948384	1.10618e-05	0.874696	NA	NA
PCOLCE	NA	NA	NA	Adipose_Visceral_Omentum	1.39806e-06	0.00119452	4.82528	Adipose_Subcutaneous	8.6922e-06	0.00432424	4.44738	NA	NA	NA	0	1	1	0	2	NA	NA	5.2463	0.224138	4.84135	0.146552	NA	NA	NA	NA	1.55188e-07	0.82265	1.28961e-06	0.883486	NA	NA	NA	NA	0.000144019	0.990692	0.000787363	0.994021	NA	NA
PCOLCE	NA	NA	NA	Adipose_Visceral_Omentum	1.39806e-06	0.00119452	4.82528	Adipose_Visceral_Omentum	8.6922e-06	0.00424724	4.44738	NA	NA	NA	0	1	1	0	2	NA	NA	5.2463	0.224138	4.84135	0.146552	NA	NA	NA	NA	1.55188e-07	0.82265	1.28961e-06	0.883486	NA	NA	NA	NA	0.000144019	0.990692	0.000852691	0.993363	NA	NA
PCOLCE	NA	NA	NA	Adipose_Visceral_Omentum	1.39806e-06	0.00119452	4.82528	Adrenal_Gland	8.6922e-06	0.00419465	4.44738	NA	NA	NA	0	1	1	0	2	NA	NA	5.2463	0.224138	4.84135	0.146552	NA	NA	NA	NA	1.55188e-07	0.82265	1.28961e-06	0.883486	NA	NA	NA	NA	0.000144019	0.990692	0.000699517	0.995096	NA	NA
PCOLCE	NA	NA	NA	Adipose_Visceral_Omentum	1.39806e-06	0.00119452	4.82528	Artery_Aorta	8.6922e-06	0.00397624	4.44738	NA	NA	NA	0	1	1	0	2	NA	NA	5.2463	0.224138	4.84135	0.146552	NA	NA	NA	NA	1.55188e-07	0.82265	1.28961e-06	0.883486	NA	NA	NA	NA	0.000144019	0.990692	0.000712534	0.993275	NA	NA
PCOLCE	NA	NA	NA	Adipose_Visceral_Omentum	1.39806e-06	0.00119452	4.82528	Artery_Coronary	8.6922e-06	0.00462749	4.44738	NA	NA	NA	0	1	1	0	2	NA	NA	5.2463	0.224138	4.84135	0.146552	NA	NA	NA	NA	1.55188e-07	0.82265	1.28961e-06	0.883486	NA	NA	NA	NA	0.000144019	0.990692	0.000834867	0.994657	NA	NA
PCOLCE	NA	NA	NA	Adipose_Visceral_Omentum	1.39806e-06	0.00119452	4.82528	Artery_Tibial	8.6922e-06	0.00417278	4.44738	NA	NA	NA	0	1	1	0	2	NA	NA	5.2463	0.224138	4.84135	0.146552	NA	NA	NA	NA	1.55188e-07	0.82265	1.28961e-06	0.883486	NA	NA	NA	NA	0.000144019	0.990692	0.000853949	0.99557	NA	NA
PCOLCE	NA	NA	NA	Adipose_Visceral_Omentum	1.39806e-06	0.00119452	4.82528	Brain_Amygdala	8.6922e-06	0.00768474	4.44738	NA	NA	NA	0	1	1	0	2	NA	NA	5.2463	0.224138	4.84135	0.146552	NA	NA	NA	NA	1.55188e-07	0.82265	1.28961e-06	0.883486	NA	NA	NA	NA	0.000144019	0.990692	0.00137343	0.993411	NA	NA
PCOLCE	NA	NA	NA	Adipose_Visceral_Omentum	1.39806e-06	0.00119452	4.82528	Brain_Anterior_cingulate_cortex_BA24	8.6922e-06	0.00666632	4.44738	NA	NA	NA	0	1	1	0	2	NA	NA	5.2463	0.224138	4.84135	0.146552	NA	NA	NA	NA	1.55188e-07	0.82265	1.28961e-06	0.883486	NA	NA	NA	NA	0.000144019	0.990692	0.00118371	0.994594	NA	NA
PCOLCE	NA	NA	NA	Adipose_Visceral_Omentum	1.39806e-06	0.00119452	4.82528	Brain_Caudate_basal_ganglia	8.6922e-06	0.00634965	4.44738	NA	NA	NA	0	1	1	0	2	NA	NA	5.2463	0.224138	4.84135	0.146552	NA	NA	NA	NA	1.55188e-07	0.82265	1.28961e-06	0.883486	NA	NA	NA	NA	0.000144019	0.990692	0.00126843	0.992397	NA	NA
PCOLCE	NA	NA	NA	Adipose_Visceral_Omentum	1.39806e-06	0.00119452	4.82528	Brain_Cerebellar_Hemisphere	8.6922e-06	0.00479111	4.44738	NA	NA	NA	0	1	1	0	2	NA	NA	5.2463	0.224138	4.84135	0.146552	NA	NA	NA	NA	1.55188e-07	0.82265	1.28961e-06	0.883486	NA	NA	NA	NA	0.000144019	0.990692	0.000980781	0.993466	NA	NA
PCOLCE	NA	NA	NA	Adipose_Visceral_Omentum	1.39806e-06	0.00119452	4.82528	Brain_Cerebellum	8.6922e-06	0.00511778	4.44738	NA	NA	NA	0	1	1	0	2	NA	NA	5.2463	0.224138	4.84135	0.146552	NA	NA	NA	NA	1.55188e-07	0.82265	1.28961e-06	0.883486	NA	NA	NA	NA	0.000144019	0.990692	0.00100408	0.993723	NA	NA
PCOLCE	NA	NA	NA	Adipose_Visceral_Omentum	1.39806e-06	0.00119452	4.82528	Brain_Cortex	8.6922e-06	0.00446861	4.44738	NA	NA	NA	0	1	1	0	2	NA	NA	5.2463	0.224138	4.84135	0.146552	NA	NA	NA	NA	1.55188e-07	0.82265	1.28961e-06	0.883486	NA	NA	NA	NA	0.000144019	0.990692	0.00100414	0.992062	NA	NA
PCOLCE	NA	NA	NA	Adipose_Visceral_Omentum	1.39806e-06	0.00119452	4.82528	Brain_Hippocampus	8.6922e-06	0.00506369	4.44738	NA	NA	NA	0	1	1	0	2	NA	NA	5.2463	0.224138	4.84135	0.146552	NA	NA	NA	NA	1.55188e-07	0.82265	1.28961e-06	0.883486	NA	NA	NA	NA	0.000144019	0.990692	0.00111618	0.994628	NA	NA
PCOLCE	NA	NA	NA	Adipose_Visceral_Omentum	1.39806e-06	0.00119452	4.82528	Brain_Nucleus_accumbens_basal_ganglia	8.6922e-06	0.00511627	4.44738	NA	NA	NA	0	1	1	0	2	NA	NA	5.2463	0.224138	4.84135	0.146552	NA	NA	NA	NA	1.55188e-07	0.82265	1.28961e-06	0.883486	NA	NA	NA	NA	0.000144019	0.990692	0.00105014	0.994598	NA	NA
PCOLCE	NA	NA	NA	Adipose_Visceral_Omentum	1.39806e-06	0.00119452	4.82528	Brain_Putamen_basal_ganglia	8.6922e-06	0.00515824	4.44738	NA	NA	NA	0	1	1	0	2	NA	NA	5.2463	0.224138	4.84135	0.146552	NA	NA	NA	NA	1.55188e-07	0.82265	1.28961e-06	0.883486	NA	NA	NA	NA	0.000144019	0.990692	0.00100718	0.992816	NA	NA
PCOLCE	NA	NA	NA	Adipose_Visceral_Omentum	1.39806e-06	0.00119452	4.82528	Brain_Spinal_cord_cervical_c-1	8.6922e-06	0.00613821	4.44738	NA	NA	NA	0	1	1	0	2	NA	NA	5.2463	0.224138	4.84135	0.146552	NA	NA	NA	NA	1.55188e-07	0.82265	1.28961e-06	0.883486	NA	NA	NA	NA	0.000144019	0.990692	0.00117617	0.99545	NA	NA
PCOLCE	NA	NA	NA	Adipose_Visceral_Omentum	1.39806e-06	0.00119452	4.82528	Breast_Mammary_Tissue	8.6922e-06	0.00368655	4.44738	NA	NA	NA	0	1	1	0	2	NA	NA	5.2463	0.224138	4.84135	0.146552	NA	NA	NA	NA	1.55188e-07	0.82265	1.28961e-06	0.883486	NA	NA	NA	NA	0.000144019	0.990692	0.000710912	0.993022	NA	NA
PCOLCE	NA	NA	NA	Adipose_Visceral_Omentum	1.39806e-06	0.00119452	4.82528	Cells_EBV-transformed_lymphocytes	8.6922e-06	0.00479876	4.44738	NA	NA	NA	0	1	1	0	2	NA	NA	5.2463	0.224138	4.84135	0.146552	NA	NA	NA	NA	1.55188e-07	0.82265	1.28961e-06	0.883486	NA	NA	NA	NA	0.000144019	0.990692	0.000952376	0.992503	NA	NA
PCOLCE	NA	NA	NA	Adipose_Visceral_Omentum	1.39806e-06	0.00119452	4.82528	Colon_Sigmoid	8.6922e-06	0.00413519	4.44738	NA	NA	NA	0	1	1	0	2	NA	NA	5.2463	0.224138	4.84135	0.146552	NA	NA	NA	NA	1.55188e-07	0.82265	1.28961e-06	0.883486	NA	NA	NA	NA	0.000144019	0.990692	0.000796438	0.994494	NA	NA
PCOLCE	NA	NA	NA	Adipose_Visceral_Omentum	1.39806e-06	0.00119452	4.82528	Colon_Transverse	8.6922e-06	0.00405145	4.44738	NA	NA	NA	0	1	1	0	2	NA	NA	5.2463	0.224138	4.84135	0.146552	NA	NA	NA	NA	1.55188e-07	0.82265	1.28961e-06	0.883486	NA	NA	NA	NA	0.000144019	0.990692	0.000776227	0.995203	NA	NA
PCOLCE	NA	NA	NA	Adipose_Visceral_Omentum	1.39806e-06	0.00119452	4.82528	Esophagus_Gastroesophageal_Junction	8.6922e-06	0.00428218	4.44738	NA	NA	NA	0	1	1	0	2	NA	NA	5.2463	0.224138	4.84135	0.146552	NA	NA	NA	NA	1.55188e-07	0.82265	1.28961e-06	0.883486	NA	NA	NA	NA	0.000144019	0.990692	0.000816471	0.995739	NA	NA
PCOLCE	NA	NA	NA	Adipose_Visceral_Omentum	1.39806e-06	0.00119452	4.82528	Esophagus_Mucosa	8.6922e-06	0.0040601	4.44738	NA	NA	NA	0	1	1	0	2	NA	NA	5.2463	0.224138	4.84135	0.146552	NA	NA	NA	NA	1.55188e-07	0.82265	1.28961e-06	0.883486	NA	NA	NA	NA	0.000144019	0.990692	0.000738896	0.994097	NA	NA
PCOLCE	NA	NA	NA	Adipose_Visceral_Omentum	1.39806e-06	0.00119452	4.82528	Esophagus_Muscularis	8.6922e-06	0.00474355	4.44738	NA	NA	NA	0	1	1	0	2	NA	NA	5.2463	0.224138	4.84135	0.146552	NA	NA	NA	NA	1.55188e-07	0.82265	1.28961e-06	0.883486	NA	NA	NA	NA	0.000144019	0.990692	0.000874516	0.993967	NA	NA
PCOLCE	NA	NA	NA	Adipose_Visceral_Omentum	1.39806e-06	0.00119452	4.82528	Heart_Atrial_Appendage	8.6922e-06	0.00473876	4.44738	NA	NA	NA	0	1	1	0	2	NA	NA	5.2463	0.224138	4.84135	0.146552	NA	NA	NA	NA	1.55188e-07	0.82265	1.28961e-06	0.883486	NA	NA	NA	NA	0.000144019	0.990692	0.000802407	0.994445	NA	NA
PCOLCE	NA	NA	NA	Adipose_Visceral_Omentum	1.39806e-06	0.00119452	4.82528	Heart_Left_Ventricle	8.6922e-06	0.00421627	4.44738	NA	NA	NA	0	1	1	0	2	NA	NA	5.2463	0.224138	4.84135	0.146552	NA	NA	NA	NA	1.55188e-07	0.82265	1.28961e-06	0.883486	NA	NA	NA	NA	0.000144019	0.990692	0.000840789	0.996076	NA	NA
PCOLCE	NA	NA	NA	Adipose_Visceral_Omentum	1.39806e-06	0.00119452	4.82528	Liver	8.6922e-06	0.0042331	4.44738	NA	NA	NA	0	1	1	0	2	NA	NA	5.2463	0.224138	4.84135	0.146552	NA	NA	NA	NA	1.55188e-07	0.82265	1.28961e-06	0.883486	NA	NA	NA	NA	0.000144019	0.990692	0.000823435	0.992511	NA	NA
PCOLCE	NA	NA	NA	Adipose_Visceral_Omentum	1.39806e-06	0.00119452	4.82528	Lung	8.6922e-06	0.0044536	4.44738	NA	NA	NA	0	1	1	0	2	NA	NA	5.2463	0.224138	4.84135	0.146552	NA	NA	NA	NA	1.55188e-07	0.82265	1.28961e-06	0.883486	NA	NA	NA	NA	0.000144019	0.990692	0.000759376	0.994626	NA	NA
PCOLCE	NA	NA	NA	Adipose_Visceral_Omentum	1.39806e-06	0.00119452	4.82528	Minor_Salivary_Gland	8.6922e-06	0.00399358	4.44738	NA	NA	NA	0	1	1	0	2	NA	NA	5.2463	0.224138	4.84135	0.146552	NA	NA	NA	NA	1.55188e-07	0.82265	1.28961e-06	0.883486	NA	NA	NA	NA	0.000144019	0.990692	0.000739095	0.993018	NA	NA
PCOLCE	NA	NA	NA	Adipose_Visceral_Omentum	1.39806e-06	0.00119452	4.82528	Muscle_Skeletal	8.6922e-06	0.00404654	-4.44738	NA	NA	NA	0	1	1	0	2	NA	NA	5.2463	0.224138	-4.84135	-0.146552	NA	NA	NA	NA	1.55188e-07	0.82265	1.28961e-06	0.883486	NA	NA	NA	NA	0.000144019	0.990692	0.000757088	0.994737	NA	NA
PCOLCE	NA	NA	NA	Adipose_Visceral_Omentum	1.39806e-06	0.00119452	4.82528	Nerve_Tibial	8.6922e-06	0.00496283	4.44738	NA	NA	NA	0	1	1	0	2	NA	NA	5.2463	0.224138	4.84135	0.146552	NA	NA	NA	NA	1.55188e-07	0.82265	1.28961e-06	0.883486	NA	NA	NA	NA	0.000144019	0.990692	0.000976341	0.995113	NA	NA
PCOLCE	NA	NA	NA	Adipose_Visceral_Omentum	1.39806e-06	0.00119452	4.82528	Ovary	8.6922e-06	0.00359205	4.44738	NA	NA	NA	0	1	1	0	2	NA	NA	5.2463	0.224138	4.84135	0.146552	NA	NA	NA	NA	1.55188e-07	0.82265	1.28961e-06	0.883486	NA	NA	NA	NA	0.000144019	0.990692	0.000706006	0.993395	NA	NA
PCOLCE	NA	NA	NA	Adipose_Visceral_Omentum	1.39806e-06	0.00119452	4.82528	Pancreas	8.6922e-06	0.00429848	4.44738	NA	NA	NA	0	1	1	0	2	NA	NA	5.2463	0.224138	4.84135	0.146552	NA	NA	NA	NA	1.55188e-07	0.82265	1.28961e-06	0.883486	NA	NA	NA	NA	0.000144019	0.990692	0.000829524	0.996554	NA	NA
PCOLCE	NA	NA	NA	Adipose_Visceral_Omentum	1.39806e-06	0.00119452	4.82528	Pituitary	8.6922e-06	0.00477752	4.44738	NA	NA	NA	0	1	1	0	2	NA	NA	5.2463	0.224138	4.84135	0.146552	NA	NA	NA	NA	1.55188e-07	0.82265	1.28961e-06	0.883486	NA	NA	NA	NA	0.000144019	0.990692	0.000995871	0.99238	NA	NA
PCOLCE	NA	NA	NA	Adipose_Visceral_Omentum	1.39806e-06	0.00119452	4.82528	Prostate	8.6922e-06	0.00413455	4.44738	NA	NA	NA	0	1	1	0	2	NA	NA	5.2463	0.224138	4.84135	0.146552	NA	NA	NA	NA	1.55188e-07	0.82265	1.28961e-06	0.883486	NA	NA	NA	NA	0.000144019	0.990692	0.000795999	0.992807	NA	NA
PCOLCE	NA	NA	NA	Adipose_Visceral_Omentum	1.39806e-06	0.00119452	4.82528	Skin_Not_Sun_Exposed_Suprapubic	8.6922e-06	0.00435874	4.44738	NA	NA	NA	0	1	1	0	2	NA	NA	5.2463	0.224138	4.84135	0.146552	NA	NA	NA	NA	1.55188e-07	0.82265	1.28961e-06	0.883486	NA	NA	NA	NA	0.000144019	0.990692	0.000827077	0.993232	NA	NA
PCOLCE	NA	NA	NA	Adipose_Visceral_Omentum	1.39806e-06	0.00119452	4.82528	Skin_Sun_Exposed_Lower_leg	8.6922e-06	0.00439009	4.44738	NA	NA	NA	0	1	1	0	2	NA	NA	5.2463	0.224138	4.84135	0.146552	NA	NA	NA	NA	1.55188e-07	0.82265	1.28961e-06	0.883486	NA	NA	NA	NA	0.000144019	0.990692	0.000818209	0.996462	NA	NA
PCOLCE	NA	NA	NA	Adipose_Visceral_Omentum	1.39806e-06	0.00119452	4.82528	Small_Intestine_Terminal_Ileum	8.6922e-06	0.00478087	4.44738	NA	NA	NA	0	1	1	0	2	NA	NA	5.2463	0.224138	4.84135	0.146552	NA	NA	NA	NA	1.55188e-07	0.82265	1.28961e-06	0.883486	NA	NA	NA	NA	0.000144019	0.990692	0.00093678	0.995278	NA	NA
PCOLCE	NA	NA	NA	Adipose_Visceral_Omentum	1.39806e-06	0.00119452	4.82528	Spleen	8.6922e-06	0.00526219	4.44738	NA	NA	NA	0	1	1	0	2	NA	NA	5.2463	0.224138	4.84135	0.146552	NA	NA	NA	NA	1.55188e-07	0.82265	1.28961e-06	0.883486	NA	NA	NA	NA	0.000144019	0.990692	0.000931127	0.993582	NA	NA
PCOLCE	NA	NA	NA	Adipose_Visceral_Omentum	1.39806e-06	0.00119452	4.82528	Stomach	8.6922e-06	0.00420748	4.44738	NA	NA	NA	0	1	1	0	2	NA	NA	5.2463	0.224138	4.84135	0.146552	NA	NA	NA	NA	1.55188e-07	0.82265	1.28961e-06	0.883486	NA	NA	NA	NA	0.000144019	0.990692	0.000738813	0.995788	NA	NA
PCOLCE	NA	NA	NA	Adipose_Visceral_Omentum	1.39806e-06	0.00119452	4.82528	Thyroid	8.6922e-06	0.00423894	4.44738	NA	NA	NA	0	1	1	0	2	NA	NA	5.2463	0.224138	4.84135	0.146552	NA	NA	NA	NA	1.55188e-07	0.82265	1.28961e-06	0.883486	NA	NA	NA	NA	0.000144019	0.990692	0.000751826	0.992376	NA	NA
PCOLCE	NA	NA	NA	Adipose_Visceral_Omentum	1.39806e-06	0.00119452	4.82528	Uterus	8.6922e-06	0.00379774	4.44738	NA	NA	NA	0	1	1	0	2	NA	NA	5.2463	0.224138	4.84135	0.146552	NA	NA	NA	NA	1.55188e-07	0.82265	1.28961e-06	0.883486	NA	NA	NA	NA	0.000144019	0.990692	0.000703723	0.992753	NA	NA
PCOLCE	NA	NA	NA	Adipose_Visceral_Omentum	1.39806e-06	0.00119452	4.82528	Vagina	8.6922e-06	0.00388624	4.44738	NA	NA	NA	0	1	1	0	2	NA	NA	5.2463	0.224138	4.84135	0.146552	NA	NA	NA	NA	1.55188e-07	0.82265	1.28961e-06	0.883486	NA	NA	NA	NA	0.000144019	0.990692	0.000748334	0.99295	NA	NA
PCOLCE	NA	NA	NA	Adipose_Visceral_Omentum	1.39806e-06	0.00119452	4.82528	smultixcan	8.6922e-06	0.00436602	4.44738	NA	NA	NA	0	1	1	0	2	NA	NA	5.2463	0.224138	4.84135	0.146552	NA	NA	NA	NA	1.55188e-07	0.82265	1.28961e-06	0.883486	NA	NA	NA	NA	0.000144019	0.990692	0.000724669	0.993068	NA	NA
PCOLCE	NA	NA	NA	Brain_Amygdala	1.39806e-06	0.00162796	4.82528	Adipose_Subcutaneous	8.6922e-06	0.00432424	4.44738	NA	NA	NA	0	1	1	0	2	NA	NA	5.2463	0.224138	4.84135	0.146552	NA	NA	NA	NA	1.55188e-07	0.82265	1.28961e-06	0.883486	NA	NA	NA	NA	0.00017826	0.996751	0.000787363	0.994021	NA	NA
PCOLCE	NA	NA	NA	Brain_Amygdala	1.39806e-06	0.00162796	4.82528	Adipose_Visceral_Omentum	8.6922e-06	0.00424724	4.44738	NA	NA	NA	0	1	1	0	2	NA	NA	5.2463	0.224138	4.84135	0.146552	NA	NA	NA	NA	1.55188e-07	0.82265	1.28961e-06	0.883486	NA	NA	NA	NA	0.00017826	0.996751	0.000852691	0.993363	NA	NA
PCOLCE	NA	NA	NA	Brain_Amygdala	1.39806e-06	0.00162796	4.82528	Adrenal_Gland	8.6922e-06	0.00419465	4.44738	NA	NA	NA	0	1	1	0	2	NA	NA	5.2463	0.224138	4.84135	0.146552	NA	NA	NA	NA	1.55188e-07	0.82265	1.28961e-06	0.883486	NA	NA	NA	NA	0.00017826	0.996751	0.000699517	0.995096	NA	NA
PCOLCE	NA	NA	NA	Brain_Amygdala	1.39806e-06	0.00162796	4.82528	Artery_Aorta	8.6922e-06	0.00397624	4.44738	NA	NA	NA	0	1	1	0	2	NA	NA	5.2463	0.224138	4.84135	0.146552	NA	NA	NA	NA	1.55188e-07	0.82265	1.28961e-06	0.883486	NA	NA	NA	NA	0.00017826	0.996751	0.000712534	0.993275	NA	NA
PCOLCE	NA	NA	NA	Brain_Amygdala	1.39806e-06	0.00162796	4.82528	Artery_Coronary	8.6922e-06	0.00462749	4.44738	NA	NA	NA	0	1	1	0	2	NA	NA	5.2463	0.224138	4.84135	0.146552	NA	NA	NA	NA	1.55188e-07	0.82265	1.28961e-06	0.883486	NA	NA	NA	NA	0.00017826	0.996751	0.000834867	0.994657	NA	NA
PCOLCE	NA	NA	NA	Brain_Amygdala	1.39806e-06	0.00162796	4.82528	Artery_Tibial	8.6922e-06	0.00417278	4.44738	NA	NA	NA	0	1	1	0	2	NA	NA	5.2463	0.224138	4.84135	0.146552	NA	NA	NA	NA	1.55188e-07	0.82265	1.28961e-06	0.883486	NA	NA	NA	NA	0.00017826	0.996751	0.000853949	0.99557	NA	NA
PCOLCE	NA	NA	NA	Brain_Amygdala	1.39806e-06	0.00162796	4.82528	Brain_Amygdala	8.6922e-06	0.00768474	4.44738	NA	NA	NA	0	1	1	0	2	NA	NA	5.2463	0.224138	4.84135	0.146552	NA	NA	NA	NA	1.55188e-07	0.82265	1.28961e-06	0.883486	NA	NA	NA	NA	0.00017826	0.996751	0.00137343	0.993411	NA	NA
PCOLCE	NA	NA	NA	Brain_Amygdala	1.39806e-06	0.00162796	4.82528	Brain_Anterior_cingulate_cortex_BA24	8.6922e-06	0.00666632	4.44738	NA	NA	NA	0	1	1	0	2	NA	NA	5.2463	0.224138	4.84135	0.146552	NA	NA	NA	NA	1.55188e-07	0.82265	1.28961e-06	0.883486	NA	NA	NA	NA	0.00017826	0.996751	0.00118371	0.994594	NA	NA
PCOLCE	NA	NA	NA	Brain_Amygdala	1.39806e-06	0.00162796	4.82528	Brain_Caudate_basal_ganglia	8.6922e-06	0.00634965	4.44738	NA	NA	NA	0	1	1	0	2	NA	NA	5.2463	0.224138	4.84135	0.146552	NA	NA	NA	NA	1.55188e-07	0.82265	1.28961e-06	0.883486	NA	NA	NA	NA	0.00017826	0.996751	0.00126843	0.992397	NA	NA
PCOLCE	NA	NA	NA	Brain_Amygdala	1.39806e-06	0.00162796	4.82528	Brain_Cerebellar_Hemisphere	8.6922e-06	0.00479111	4.44738	NA	NA	NA	0	1	1	0	2	NA	NA	5.2463	0.224138	4.84135	0.146552	NA	NA	NA	NA	1.55188e-07	0.82265	1.28961e-06	0.883486	NA	NA	NA	NA	0.00017826	0.996751	0.000980781	0.993466	NA	NA
PCOLCE	NA	NA	NA	Brain_Amygdala	1.39806e-06	0.00162796	4.82528	Brain_Cerebellum	8.6922e-06	0.00511778	4.44738	NA	NA	NA	0	1	1	0	2	NA	NA	5.2463	0.224138	4.84135	0.146552	NA	NA	NA	NA	1.55188e-07	0.82265	1.28961e-06	0.883486	NA	NA	NA	NA	0.00017826	0.996751	0.00100408	0.993723	NA	NA
PCOLCE	NA	NA	NA	Brain_Amygdala	1.39806e-06	0.00162796	4.82528	Brain_Cortex	8.6922e-06	0.00446861	4.44738	NA	NA	NA	0	1	1	0	2	NA	NA	5.2463	0.224138	4.84135	0.146552	NA	NA	NA	NA	1.55188e-07	0.82265	1.28961e-06	0.883486	NA	NA	NA	NA	0.00017826	0.996751	0.00100414	0.992062	NA	NA
PCOLCE	NA	NA	NA	Brain_Amygdala	1.39806e-06	0.00162796	4.82528	Brain_Hippocampus	8.6922e-06	0.00506369	4.44738	NA	NA	NA	0	1	1	0	2	NA	NA	5.2463	0.224138	4.84135	0.146552	NA	NA	NA	NA	1.55188e-07	0.82265	1.28961e-06	0.883486	NA	NA	NA	NA	0.00017826	0.996751	0.00111618	0.994628	NA	NA
PCOLCE	NA	NA	NA	Brain_Amygdala	1.39806e-06	0.00162796	4.82528	Brain_Nucleus_accumbens_basal_ganglia	8.6922e-06	0.00511627	4.44738	NA	NA	NA	0	1	1	0	2	NA	NA	5.2463	0.224138	4.84135	0.146552	NA	NA	NA	NA	1.55188e-07	0.82265	1.28961e-06	0.883486	NA	NA	NA	NA	0.00017826	0.996751	0.00105014	0.994598	NA	NA
PCOLCE	NA	NA	NA	Brain_Amygdala	1.39806e-06	0.00162796	4.82528	Brain_Putamen_basal_ganglia	8.6922e-06	0.00515824	4.44738	NA	NA	NA	0	1	1	0	2	NA	NA	5.2463	0.224138	4.84135	0.146552	NA	NA	NA	NA	1.55188e-07	0.82265	1.28961e-06	0.883486	NA	NA	NA	NA	0.00017826	0.996751	0.00100718	0.992816	NA	NA
PCOLCE	NA	NA	NA	Brain_Amygdala	1.39806e-06	0.00162796	4.82528	Brain_Spinal_cord_cervical_c-1	8.6922e-06	0.00613821	4.44738	NA	NA	NA	0	1	1	0	2	NA	NA	5.2463	0.224138	4.84135	0.146552	NA	NA	NA	NA	1.55188e-07	0.82265	1.28961e-06	0.883486	NA	NA	NA	NA	0.00017826	0.996751	0.00117617	0.99545	NA	NA
PCOLCE	NA	NA	NA	Brain_Amygdala	1.39806e-06	0.00162796	4.82528	Breast_Mammary_Tissue	8.6922e-06	0.00368655	4.44738	NA	NA	NA	0	1	1	0	2	NA	NA	5.2463	0.224138	4.84135	0.146552	NA	NA	NA	NA	1.55188e-07	0.82265	1.28961e-06	0.883486	NA	NA	NA	NA	0.00017826	0.996751	0.000710912	0.993022	NA	NA
PCOLCE	NA	NA	NA	Brain_Amygdala	1.39806e-06	0.00162796	4.82528	Cells_EBV-transformed_lymphocytes	8.6922e-06	0.00479876	4.44738	NA	NA	NA	0	1	1	0	2	NA	NA	5.2463	0.224138	4.84135	0.146552	NA	NA	NA	NA	1.55188e-07	0.82265	1.28961e-06	0.883486	NA	NA	NA	NA	0.00017826	0.996751	0.000952376	0.992503	NA	NA
PCOLCE	NA	NA	NA	Brain_Amygdala	1.39806e-06	0.00162796	4.82528	Colon_Sigmoid	8.6922e-06	0.00413519	4.44738	NA	NA	NA	0	1	1	0	2	NA	NA	5.2463	0.224138	4.84135	0.146552	NA	NA	NA	NA	1.55188e-07	0.82265	1.28961e-06	0.883486	NA	NA	NA	NA	0.00017826	0.996751	0.000796438	0.994494	NA	NA
PCOLCE	NA	NA	NA	Brain_Amygdala	1.39806e-06	0.00162796	4.82528	Colon_Transverse	8.6922e-06	0.00405145	4.44738	NA	NA	NA	0	1	1	0	2	NA	NA	5.2463	0.224138	4.84135	0.146552	NA	NA	NA	NA	1.55188e-07	0.82265	1.28961e-06	0.883486	NA	NA	NA	NA	0.00017826	0.996751	0.000776227	0.995203	NA	NA
PCOLCE	NA	NA	NA	Brain_Amygdala	1.39806e-06	0.00162796	4.82528	Esophagus_Gastroesophageal_Junction	8.6922e-06	0.00428218	4.44738	NA	NA	NA	0	1	1	0	2	NA	NA	5.2463	0.224138	4.84135	0.146552	NA	NA	NA	NA	1.55188e-07	0.82265	1.28961e-06	0.883486	NA	NA	NA	NA	0.00017826	0.996751	0.000816471	0.995739	NA	NA
PCOLCE	NA	NA	NA	Brain_Amygdala	1.39806e-06	0.00162796	4.82528	Esophagus_Mucosa	8.6922e-06	0.0040601	4.44738	NA	NA	NA	0	1	1	0	2	NA	NA	5.2463	0.224138	4.84135	0.146552	NA	NA	NA	NA	1.55188e-07	0.82265	1.28961e-06	0.883486	NA	NA	NA	NA	0.00017826	0.996751	0.000738896	0.994097	NA	NA
PCOLCE	NA	NA	NA	Brain_Amygdala	1.39806e-06	0.00162796	4.82528	Esophagus_Muscularis	8.6922e-06	0.00474355	4.44738	NA	NA	NA	0	1	1	0	2	NA	NA	5.2463	0.224138	4.84135	0.146552	NA	NA	NA	NA	1.55188e-07	0.82265	1.28961e-06	0.883486	NA	NA	NA	NA	0.00017826	0.996751	0.000874516	0.993967	NA	NA
PCOLCE	NA	NA	NA	Brain_Amygdala	1.39806e-06	0.00162796	4.82528	Heart_Atrial_Appendage	8.6922e-06	0.00473876	4.44738	NA	NA	NA	0	1	1	0	2	NA	NA	5.2463	0.224138	4.84135	0.146552	NA	NA	NA	NA	1.55188e-07	0.82265	1.28961e-06	0.883486	NA	NA	NA	NA	0.00017826	0.996751	0.000802407	0.994445	NA	NA
PCOLCE	NA	NA	NA	Brain_Amygdala	1.39806e-06	0.00162796	4.82528	Heart_Left_Ventricle	8.6922e-06	0.00421627	4.44738	NA	NA	NA	0	1	1	0	2	NA	NA	5.2463	0.224138	4.84135	0.146552	NA	NA	NA	NA	1.55188e-07	0.82265	1.28961e-06	0.883486	NA	NA	NA	NA	0.00017826	0.996751	0.000840789	0.996076	NA	NA
PCOLCE	NA	NA	NA	Brain_Amygdala	1.39806e-06	0.00162796	4.82528	Liver	8.6922e-06	0.0042331	4.44738	NA	NA	NA	0	1	1	0	2	NA	NA	5.2463	0.224138	4.84135	0.146552	NA	NA	NA	NA	1.55188e-07	0.82265	1.28961e-06	0.883486	NA	NA	NA	NA	0.00017826	0.996751	0.000823435	0.992511	NA	NA
PCOLCE	NA	NA	NA	Brain_Amygdala	1.39806e-06	0.00162796	4.82528	Lung	8.6922e-06	0.0044536	4.44738	NA	NA	NA	0	1	1	0	2	NA	NA	5.2463	0.224138	4.84135	0.146552	NA	NA	NA	NA	1.55188e-07	0.82265	1.28961e-06	0.883486	NA	NA	NA	NA	0.00017826	0.996751	0.000759376	0.994626	NA	NA
PCOLCE	NA	NA	NA	Brain_Amygdala	1.39806e-06	0.00162796	4.82528	Minor_Salivary_Gland	8.6922e-06	0.00399358	4.44738	NA	NA	NA	0	1	1	0	2	NA	NA	5.2463	0.224138	4.84135	0.146552	NA	NA	NA	NA	1.55188e-07	0.82265	1.28961e-06	0.883486	NA	NA	NA	NA	0.00017826	0.996751	0.000739095	0.993018	NA	NA
PCOLCE	NA	NA	NA	Brain_Amygdala	1.39806e-06	0.00162796	4.82528	Muscle_Skeletal	8.6922e-06	0.00404654	-4.44738	NA	NA	NA	0	1	1	0	2	NA	NA	5.2463	0.224138	-4.84135	-0.146552	NA	NA	NA	NA	1.55188e-07	0.82265	1.28961e-06	0.883486	NA	NA	NA	NA	0.00017826	0.996751	0.000757088	0.994737	NA	NA
PCOLCE	NA	NA	NA	Brain_Amygdala	1.39806e-06	0.00162796	4.82528	Nerve_Tibial	8.6922e-06	0.00496283	4.44738	NA	NA	NA	0	1	1	0	2	NA	NA	5.2463	0.224138	4.84135	0.146552	NA	NA	NA	NA	1.55188e-07	0.82265	1.28961e-06	0.883486	NA	NA	NA	NA	0.00017826	0.996751	0.000976341	0.995113	NA	NA
PCOLCE	NA	NA	NA	Brain_Amygdala	1.39806e-06	0.00162796	4.82528	Ovary	8.6922e-06	0.00359205	4.44738	NA	NA	NA	0	1	1	0	2	NA	NA	5.2463	0.224138	4.84135	0.146552	NA	NA	NA	NA	1.55188e-07	0.82265	1.28961e-06	0.883486	NA	NA	NA	NA	0.00017826	0.996751	0.000706006	0.993395	NA	NA
PCOLCE	NA	NA	NA	Brain_Amygdala	1.39806e-06	0.00162796	4.82528	Pancreas	8.6922e-06	0.00429848	4.44738	NA	NA	NA	0	1	1	0	2	NA	NA	5.2463	0.224138	4.84135	0.146552	NA	NA	NA	NA	1.55188e-07	0.82265	1.28961e-06	0.883486	NA	NA	NA	NA	0.00017826	0.996751	0.000829524	0.996554	NA	NA
PCOLCE	NA	NA	NA	Brain_Amygdala	1.39806e-06	0.00162796	4.82528	Pituitary	8.6922e-06	0.00477752	4.44738	NA	NA	NA	0	1	1	0	2	NA	NA	5.2463	0.224138	4.84135	0.146552	NA	NA	NA	NA	1.55188e-07	0.82265	1.28961e-06	0.883486	NA	NA	NA	NA	0.00017826	0.996751	0.000995871	0.99238	NA	NA
PCOLCE	NA	NA	NA	Brain_Amygdala	1.39806e-06	0.00162796	4.82528	Prostate	8.6922e-06	0.00413455	4.44738	NA	NA	NA	0	1	1	0	2	NA	NA	5.2463	0.224138	4.84135	0.146552	NA	NA	NA	NA	1.55188e-07	0.82265	1.28961e-06	0.883486	NA	NA	NA	NA	0.00017826	0.996751	0.000795999	0.992807	NA	NA
PCOLCE	NA	NA	NA	Brain_Amygdala	1.39806e-06	0.00162796	4.82528	Skin_Not_Sun_Exposed_Suprapubic	8.6922e-06	0.00435874	4.44738	NA	NA	NA	0	1	1	0	2	NA	NA	5.2463	0.224138	4.84135	0.146552	NA	NA	NA	NA	1.55188e-07	0.82265	1.28961e-06	0.883486	NA	NA	NA	NA	0.00017826	0.996751	0.000827077	0.993232	NA	NA
PCOLCE	NA	NA	NA	Brain_Amygdala	1.39806e-06	0.00162796	4.82528	Skin_Sun_Exposed_Lower_leg	8.6922e-06	0.00439009	4.44738	NA	NA	NA	0	1	1	0	2	NA	NA	5.2463	0.224138	4.84135	0.146552	NA	NA	NA	NA	1.55188e-07	0.82265	1.28961e-06	0.883486	NA	NA	NA	NA	0.00017826	0.996751	0.000818209	0.996462	NA	NA
PCOLCE	NA	NA	NA	Brain_Amygdala	1.39806e-06	0.00162796	4.82528	Small_Intestine_Terminal_Ileum	8.6922e-06	0.00478087	4.44738	NA	NA	NA	0	1	1	0	2	NA	NA	5.2463	0.224138	4.84135	0.146552	NA	NA	NA	NA	1.55188e-07	0.82265	1.28961e-06	0.883486	NA	NA	NA	NA	0.00017826	0.996751	0.00093678	0.995278	NA	NA
PCOLCE	NA	NA	NA	Brain_Amygdala	1.39806e-06	0.00162796	4.82528	Spleen	8.6922e-06	0.00526219	4.44738	NA	NA	NA	0	1	1	0	2	NA	NA	5.2463	0.224138	4.84135	0.146552	NA	NA	NA	NA	1.55188e-07	0.82265	1.28961e-06	0.883486	NA	NA	NA	NA	0.00017826	0.996751	0.000931127	0.993582	NA	NA
PCOLCE	NA	NA	NA	Brain_Amygdala	1.39806e-06	0.00162796	4.82528	Stomach	8.6922e-06	0.00420748	4.44738	NA	NA	NA	0	1	1	0	2	NA	NA	5.2463	0.224138	4.84135	0.146552	NA	NA	NA	NA	1.55188e-07	0.82265	1.28961e-06	0.883486	NA	NA	NA	NA	0.00017826	0.996751	0.000738813	0.995788	NA	NA
PCOLCE	NA	NA	NA	Brain_Amygdala	1.39806e-06	0.00162796	4.82528	Thyroid	8.6922e-06	0.00423894	4.44738	NA	NA	NA	0	1	1	0	2	NA	NA	5.2463	0.224138	4.84135	0.146552	NA	NA	NA	NA	1.55188e-07	0.82265	1.28961e-06	0.883486	NA	NA	NA	NA	0.00017826	0.996751	0.000751826	0.992376	NA	NA
PCOLCE	NA	NA	NA	Brain_Amygdala	1.39806e-06	0.00162796	4.82528	Uterus	8.6922e-06	0.00379774	4.44738	NA	NA	NA	0	1	1	0	2	NA	NA	5.2463	0.224138	4.84135	0.146552	NA	NA	NA	NA	1.55188e-07	0.82265	1.28961e-06	0.883486	NA	NA	NA	NA	0.00017826	0.996751	0.000703723	0.992753	NA	NA
PCOLCE	NA	NA	NA	Brain_Amygdala	1.39806e-06	0.00162796	4.82528	Vagina	8.6922e-06	0.00388624	4.44738	NA	NA	NA	0	1	1	0	2	NA	NA	5.2463	0.224138	4.84135	0.146552	NA	NA	NA	NA	1.55188e-07	0.82265	1.28961e-06	0.883486	NA	NA	NA	NA	0.00017826	0.996751	0.000748334	0.99295	NA	NA
PCOLCE	NA	NA	NA	Brain_Amygdala	1.39806e-06	0.00162796	4.82528	smultixcan	8.6922e-06	0.00436602	4.44738	NA	NA	NA	0	1	1	0	2	NA	NA	5.2463	0.224138	4.84135	0.146552	NA	NA	NA	NA	1.55188e-07	0.82265	1.28961e-06	0.883486	NA	NA	NA	NA	0.00017826	0.996751	0.000724669	0.993068	NA	NA
PCOLCE	NA	NA	NA	Brain_Cerebellar_Hemisphere	1.39806e-06	0.0014597	-4.82528	Adipose_Subcutaneous	8.6922e-06	0.00432424	4.44738	NA	NA	NA	0	1	1	0	2	NA	NA	-5.2463	-0.224138	4.84135	0.146552	NA	NA	NA	NA	1.55188e-07	0.82265	1.28961e-06	0.883486	NA	NA	NA	NA	0.000187223	0.997899	0.000787363	0.994021	NA	NA
PCOLCE	NA	NA	NA	Brain_Cerebellar_Hemisphere	1.39806e-06	0.0014597	-4.82528	Adipose_Visceral_Omentum	8.6922e-06	0.00424724	4.44738	NA	NA	NA	0	1	1	0	2	NA	NA	-5.2463	-0.224138	4.84135	0.146552	NA	NA	NA	NA	1.55188e-07	0.82265	1.28961e-06	0.883486	NA	NA	NA	NA	0.000187223	0.997899	0.000852691	0.993363	NA	NA
PCOLCE	NA	NA	NA	Brain_Cerebellar_Hemisphere	1.39806e-06	0.0014597	-4.82528	Adrenal_Gland	8.6922e-06	0.00419465	4.44738	NA	NA	NA	0	1	1	0	2	NA	NA	-5.2463	-0.224138	4.84135	0.146552	NA	NA	NA	NA	1.55188e-07	0.82265	1.28961e-06	0.883486	NA	NA	NA	NA	0.000187223	0.997899	0.000699517	0.995096	NA	NA
PCOLCE	NA	NA	NA	Brain_Cerebellar_Hemisphere	1.39806e-06	0.0014597	-4.82528	Artery_Aorta	8.6922e-06	0.00397624	4.44738	NA	NA	NA	0	1	1	0	2	NA	NA	-5.2463	-0.224138	4.84135	0.146552	NA	NA	NA	NA	1.55188e-07	0.82265	1.28961e-06	0.883486	NA	NA	NA	NA	0.000187223	0.997899	0.000712534	0.993275	NA	NA
PCOLCE	NA	NA	NA	Brain_Cerebellar_Hemisphere	1.39806e-06	0.0014597	-4.82528	Artery_Coronary	8.6922e-06	0.00462749	4.44738	NA	NA	NA	0	1	1	0	2	NA	NA	-5.2463	-0.224138	4.84135	0.146552	NA	NA	NA	NA	1.55188e-07	0.82265	1.28961e-06	0.883486	NA	NA	NA	NA	0.000187223	0.997899	0.000834867	0.994657	NA	NA
PCOLCE	NA	NA	NA	Brain_Cerebellar_Hemisphere	1.39806e-06	0.0014597	-4.82528	Artery_Tibial	8.6922e-06	0.00417278	4.44738	NA	NA	NA	0	1	1	0	2	NA	NA	-5.2463	-0.224138	4.84135	0.146552	NA	NA	NA	NA	1.55188e-07	0.82265	1.28961e-06	0.883486	NA	NA	NA	NA	0.000187223	0.997899	0.000853949	0.99557	NA	NA
PCOLCE	NA	NA	NA	Brain_Cerebellar_Hemisphere	1.39806e-06	0.0014597	-4.82528	Brain_Amygdala	8.6922e-06	0.00768474	4.44738	NA	NA	NA	0	1	1	0	2	NA	NA	-5.2463	-0.224138	4.84135	0.146552	NA	NA	NA	NA	1.55188e-07	0.82265	1.28961e-06	0.883486	NA	NA	NA	NA	0.000187223	0.997899	0.00137343	0.993411	NA	NA
PCOLCE	NA	NA	NA	Brain_Cerebellar_Hemisphere	1.39806e-06	0.0014597	-4.82528	Brain_Anterior_cingulate_cortex_BA24	8.6922e-06	0.00666632	4.44738	NA	NA	NA	0	1	1	0	2	NA	NA	-5.2463	-0.224138	4.84135	0.146552	NA	NA	NA	NA	1.55188e-07	0.82265	1.28961e-06	0.883486	NA	NA	NA	NA	0.000187223	0.997899	0.00118371	0.994594	NA	NA
PCOLCE	NA	NA	NA	Brain_Cerebellar_Hemisphere	1.39806e-06	0.0014597	-4.82528	Brain_Caudate_basal_ganglia	8.6922e-06	0.00634965	4.44738	NA	NA	NA	0	1	1	0	2	NA	NA	-5.2463	-0.224138	4.84135	0.146552	NA	NA	NA	NA	1.55188e-07	0.82265	1.28961e-06	0.883486	NA	NA	NA	NA	0.000187223	0.997899	0.00126843	0.992397	NA	NA
PCOLCE	NA	NA	NA	Brain_Cerebellar_Hemisphere	1.39806e-06	0.0014597	-4.82528	Brain_Cerebellar_Hemisphere	8.6922e-06	0.00479111	4.44738	NA	NA	NA	0	1	1	0	2	NA	NA	-5.2463	-0.224138	4.84135	0.146552	NA	NA	NA	NA	1.55188e-07	0.82265	1.28961e-06	0.883486	NA	NA	NA	NA	0.000187223	0.997899	0.000980781	0.993466	NA	NA
PCOLCE	NA	NA	NA	Brain_Cerebellar_Hemisphere	1.39806e-06	0.0014597	-4.82528	Brain_Cerebellum	8.6922e-06	0.00511778	4.44738	NA	NA	NA	0	1	1	0	2	NA	NA	-5.2463	-0.224138	4.84135	0.146552	NA	NA	NA	NA	1.55188e-07	0.82265	1.28961e-06	0.883486	NA	NA	NA	NA	0.000187223	0.997899	0.00100408	0.993723	NA	NA
PCOLCE	NA	NA	NA	Brain_Cerebellar_Hemisphere	1.39806e-06	0.0014597	-4.82528	Brain_Cortex	8.6922e-06	0.00446861	4.44738	NA	NA	NA	0	1	1	0	2	NA	NA	-5.2463	-0.224138	4.84135	0.146552	NA	NA	NA	NA	1.55188e-07	0.82265	1.28961e-06	0.883486	NA	NA	NA	NA	0.000187223	0.997899	0.00100414	0.992062	NA	NA
PCOLCE	NA	NA	NA	Brain_Cerebellar_Hemisphere	1.39806e-06	0.0014597	-4.82528	Brain_Hippocampus	8.6922e-06	0.00506369	4.44738	NA	NA	NA	0	1	1	0	2	NA	NA	-5.2463	-0.224138	4.84135	0.146552	NA	NA	NA	NA	1.55188e-07	0.82265	1.28961e-06	0.883486	NA	NA	NA	NA	0.000187223	0.997899	0.00111618	0.994628	NA	NA
PCOLCE	NA	NA	NA	Brain_Cerebellar_Hemisphere	1.39806e-06	0.0014597	-4.82528	Brain_Nucleus_accumbens_basal_ganglia	8.6922e-06	0.00511627	4.44738	NA	NA	NA	0	1	1	0	2	NA	NA	-5.2463	-0.224138	4.84135	0.146552	NA	NA	NA	NA	1.55188e-07	0.82265	1.28961e-06	0.883486	NA	NA	NA	NA	0.000187223	0.997899	0.00105014	0.994598	NA	NA
PCOLCE	NA	NA	NA	Brain_Cerebellar_Hemisphere	1.39806e-06	0.0014597	-4.82528	Brain_Putamen_basal_ganglia	8.6922e-06	0.00515824	4.44738	NA	NA	NA	0	1	1	0	2	NA	NA	-5.2463	-0.224138	4.84135	0.146552	NA	NA	NA	NA	1.55188e-07	0.82265	1.28961e-06	0.883486	NA	NA	NA	NA	0.000187223	0.997899	0.00100718	0.992816	NA	NA
PCOLCE	NA	NA	NA	Brain_Cerebellar_Hemisphere	1.39806e-06	0.0014597	-4.82528	Brain_Spinal_cord_cervical_c-1	8.6922e-06	0.00613821	4.44738	NA	NA	NA	0	1	1	0	2	NA	NA	-5.2463	-0.224138	4.84135	0.146552	NA	NA	NA	NA	1.55188e-07	0.82265	1.28961e-06	0.883486	NA	NA	NA	NA	0.000187223	0.997899	0.00117617	0.99545	NA	NA
PCOLCE	NA	NA	NA	Brain_Cerebellar_Hemisphere	1.39806e-06	0.0014597	-4.82528	Breast_Mammary_Tissue	8.6922e-06	0.00368655	4.44738	NA	NA	NA	0	1	1	0	2	NA	NA	-5.2463	-0.224138	4.84135	0.146552	NA	NA	NA	NA	1.55188e-07	0.82265	1.28961e-06	0.883486	NA	NA	NA	NA	0.000187223	0.997899	0.000710912	0.993022	NA	NA
PCOLCE	NA	NA	NA	Brain_Cerebellar_Hemisphere	1.39806e-06	0.0014597	-4.82528	Cells_EBV-transformed_lymphocytes	8.6922e-06	0.00479876	4.44738	NA	NA	NA	0	1	1	0	2	NA	NA	-5.2463	-0.224138	4.84135	0.146552	NA	NA	NA	NA	1.55188e-07	0.82265	1.28961e-06	0.883486	NA	NA	NA	NA	0.000187223	0.997899	0.000952376	0.992503	NA	NA
PCOLCE	NA	NA	NA	Brain_Cerebellar_Hemisphere	1.39806e-06	0.0014597	-4.82528	Colon_Sigmoid	8.6922e-06	0.00413519	4.44738	NA	NA	NA	0	1	1	0	2	NA	NA	-5.2463	-0.224138	4.84135	0.146552	NA	NA	NA	NA	1.55188e-07	0.82265	1.28961e-06	0.883486	NA	NA	NA	NA	0.000187223	0.997899	0.000796438	0.994494	NA	NA
PCOLCE	NA	NA	NA	Brain_Cerebellar_Hemisphere	1.39806e-06	0.0014597	-4.82528	Colon_Transverse	8.6922e-06	0.00405145	4.44738	NA	NA	NA	0	1	1	0	2	NA	NA	-5.2463	-0.224138	4.84135	0.146552	NA	NA	NA	NA	1.55188e-07	0.82265	1.28961e-06	0.883486	NA	NA	NA	NA	0.000187223	0.997899	0.000776227	0.995203	NA	NA
PCOLCE	NA	NA	NA	Brain_Cerebellar_Hemisphere	1.39806e-06	0.0014597	-4.82528	Esophagus_Gastroesophageal_Junction	8.6922e-06	0.00428218	4.44738	NA	NA	NA	0	1	1	0	2	NA	NA	-5.2463	-0.224138	4.84135	0.146552	NA	NA	NA	NA	1.55188e-07	0.82265	1.28961e-06	0.883486	NA	NA	NA	NA	0.000187223	0.997899	0.000816471	0.995739	NA	NA
PCOLCE	NA	NA	NA	Brain_Cerebellar_Hemisphere	1.39806e-06	0.0014597	-4.82528	Esophagus_Mucosa	8.6922e-06	0.0040601	4.44738	NA	NA	NA	0	1	1	0	2	NA	NA	-5.2463	-0.224138	4.84135	0.146552	NA	NA	NA	NA	1.55188e-07	0.82265	1.28961e-06	0.883486	NA	NA	NA	NA	0.000187223	0.997899	0.000738896	0.994097	NA	NA
PCOLCE	NA	NA	NA	Brain_Cerebellar_Hemisphere	1.39806e-06	0.0014597	-4.82528	Esophagus_Muscularis	8.6922e-06	0.00474355	4.44738	NA	NA	NA	0	1	1	0	2	NA	NA	-5.2463	-0.224138	4.84135	0.146552	NA	NA	NA	NA	1.55188e-07	0.82265	1.28961e-06	0.883486	NA	NA	NA	NA	0.000187223	0.997899	0.000874516	0.993967	NA	NA
PCOLCE	NA	NA	NA	Brain_Cerebellar_Hemisphere	1.39806e-06	0.0014597	-4.82528	Heart_Atrial_Appendage	8.6922e-06	0.00473876	4.44738	NA	NA	NA	0	1	1	0	2	NA	NA	-5.2463	-0.224138	4.84135	0.146552	NA	NA	NA	NA	1.55188e-07	0.82265	1.28961e-06	0.883486	NA	NA	NA	NA	0.000187223	0.997899	0.000802407	0.994445	NA	NA
PCOLCE	NA	NA	NA	Brain_Cerebellar_Hemisphere	1.39806e-06	0.0014597	-4.82528	Heart_Left_Ventricle	8.6922e-06	0.00421627	4.44738	NA	NA	NA	0	1	1	0	2	NA	NA	-5.2463	-0.224138	4.84135	0.146552	NA	NA	NA	NA	1.55188e-07	0.82265	1.28961e-06	0.883486	NA	NA	NA	NA	0.000187223	0.997899	0.000840789	0.996076	NA	NA
PCOLCE	NA	NA	NA	Brain_Cerebellar_Hemisphere	1.39806e-06	0.0014597	-4.82528	Liver	8.6922e-06	0.0042331	4.44738	NA	NA	NA	0	1	1	0	2	NA	NA	-5.2463	-0.224138	4.84135	0.146552	NA	NA	NA	NA	1.55188e-07	0.82265	1.28961e-06	0.883486	NA	NA	NA	NA	0.000187223	0.997899	0.000823435	0.992511	NA	NA
PCOLCE	NA	NA	NA	Brain_Cerebellar_Hemisphere	1.39806e-06	0.0014597	-4.82528	Lung	8.6922e-06	0.0044536	4.44738	NA	NA	NA	0	1	1	0	2	NA	NA	-5.2463	-0.224138	4.84135	0.146552	NA	NA	NA	NA	1.55188e-07	0.82265	1.28961e-06	0.883486	NA	NA	NA	NA	0.000187223	0.997899	0.000759376	0.994626	NA	NA
PCOLCE	NA	NA	NA	Brain_Cerebellar_Hemisphere	1.39806e-06	0.0014597	-4.82528	Minor_Salivary_Gland	8.6922e-06	0.00399358	4.44738	NA	NA	NA	0	1	1	0	2	NA	NA	-5.2463	-0.224138	4.84135	0.146552	NA	NA	NA	NA	1.55188e-07	0.82265	1.28961e-06	0.883486	NA	NA	NA	NA	0.000187223	0.997899	0.000739095	0.993018	NA	NA
PCOLCE	NA	NA	NA	Brain_Cerebellar_Hemisphere	1.39806e-06	0.0014597	-4.82528	Muscle_Skeletal	8.6922e-06	0.00404654	-4.44738	NA	NA	NA	0	1	1	0	2	NA	NA	-5.2463	-0.224138	-4.84135	-0.146552	NA	NA	NA	NA	1.55188e-07	0.82265	1.28961e-06	0.883486	NA	NA	NA	NA	0.000187223	0.997899	0.000757088	0.994737	NA	NA
PCOLCE	NA	NA	NA	Brain_Cerebellar_Hemisphere	1.39806e-06	0.0014597	-4.82528	Nerve_Tibial	8.6922e-06	0.00496283	4.44738	NA	NA	NA	0	1	1	0	2	NA	NA	-5.2463	-0.224138	4.84135	0.146552	NA	NA	NA	NA	1.55188e-07	0.82265	1.28961e-06	0.883486	NA	NA	NA	NA	0.000187223	0.997899	0.000976341	0.995113	NA	NA
PCOLCE	NA	NA	NA	Brain_Cerebellar_Hemisphere	1.39806e-06	0.0014597	-4.82528	Ovary	8.6922e-06	0.00359205	4.44738	NA	NA	NA	0	1	1	0	2	NA	NA	-5.2463	-0.224138	4.84135	0.146552	NA	NA	NA	NA	1.55188e-07	0.82265	1.28961e-06	0.883486	NA	NA	NA	NA	0.000187223	0.997899	0.000706006	0.993395	NA	NA
PCOLCE	NA	NA	NA	Brain_Cerebellar_Hemisphere	1.39806e-06	0.0014597	-4.82528	Pancreas	8.6922e-06	0.00429848	4.44738	NA	NA	NA	0	1	1	0	2	NA	NA	-5.2463	-0.224138	4.84135	0.146552	NA	NA	NA	NA	1.55188e-07	0.82265	1.28961e-06	0.883486	NA	NA	NA	NA	0.000187223	0.997899	0.000829524	0.996554	NA	NA
PCOLCE	NA	NA	NA	Brain_Cerebellar_Hemisphere	1.39806e-06	0.0014597	-4.82528	Pituitary	8.6922e-06	0.00477752	4.44738	NA	NA	NA	0	1	1	0	2	NA	NA	-5.2463	-0.224138	4.84135	0.146552	NA	NA	NA	NA	1.55188e-07	0.82265	1.28961e-06	0.883486	NA	NA	NA	NA	0.000187223	0.997899	0.000995871	0.99238	NA	NA
PCOLCE	NA	NA	NA	Brain_Cerebellar_Hemisphere	1.39806e-06	0.0014597	-4.82528	Prostate	8.6922e-06	0.00413455	4.44738	NA	NA	NA	0	1	1	0	2	NA	NA	-5.2463	-0.224138	4.84135	0.146552	NA	NA	NA	NA	1.55188e-07	0.82265	1.28961e-06	0.883486	NA	NA	NA	NA	0.000187223	0.997899	0.000795999	0.992807	NA	NA
PCOLCE	NA	NA	NA	Brain_Cerebellar_Hemisphere	1.39806e-06	0.0014597	-4.82528	Skin_Not_Sun_Exposed_Suprapubic	8.6922e-06	0.00435874	4.44738	NA	NA	NA	0	1	1	0	2	NA	NA	-5.2463	-0.224138	4.84135	0.146552	NA	NA	NA	NA	1.55188e-07	0.82265	1.28961e-06	0.883486	NA	NA	NA	NA	0.000187223	0.997899	0.000827077	0.993232	NA	NA
PCOLCE	NA	NA	NA	Brain_Cerebellar_Hemisphere	1.39806e-06	0.0014597	-4.82528	Skin_Sun_Exposed_Lower_leg	8.6922e-06	0.00439009	4.44738	NA	NA	NA	0	1	1	0	2	NA	NA	-5.2463	-0.224138	4.84135	0.146552	NA	NA	NA	NA	1.55188e-07	0.82265	1.28961e-06	0.883486	NA	NA	NA	NA	0.000187223	0.997899	0.000818209	0.996462	NA	NA
PCOLCE	NA	NA	NA	Brain_Cerebellar_Hemisphere	1.39806e-06	0.0014597	-4.82528	Small_Intestine_Terminal_Ileum	8.6922e-06	0.00478087	4.44738	NA	NA	NA	0	1	1	0	2	NA	NA	-5.2463	-0.224138	4.84135	0.146552	NA	NA	NA	NA	1.55188e-07	0.82265	1.28961e-06	0.883486	NA	NA	NA	NA	0.000187223	0.997899	0.00093678	0.995278	NA	NA
PCOLCE	NA	NA	NA	Brain_Cerebellar_Hemisphere	1.39806e-06	0.0014597	-4.82528	Spleen	8.6922e-06	0.00526219	4.44738	NA	NA	NA	0	1	1	0	2	NA	NA	-5.2463	-0.224138	4.84135	0.146552	NA	NA	NA	NA	1.55188e-07	0.82265	1.28961e-06	0.883486	NA	NA	NA	NA	0.000187223	0.997899	0.000931127	0.993582	NA	NA
PCOLCE	NA	NA	NA	Brain_Cerebellar_Hemisphere	1.39806e-06	0.0014597	-4.82528	Stomach	8.6922e-06	0.00420748	4.44738	NA	NA	NA	0	1	1	0	2	NA	NA	-5.2463	-0.224138	4.84135	0.146552	NA	NA	NA	NA	1.55188e-07	0.82265	1.28961e-06	0.883486	NA	NA	NA	NA	0.000187223	0.997899	0.000738813	0.995788	NA	NA
PCOLCE	NA	NA	NA	Brain_Cerebellar_Hemisphere	1.39806e-06	0.0014597	-4.82528	Thyroid	8.6922e-06	0.00423894	4.44738	NA	NA	NA	0	1	1	0	2	NA	NA	-5.2463	-0.224138	4.84135	0.146552	NA	NA	NA	NA	1.55188e-07	0.82265	1.28961e-06	0.883486	NA	NA	NA	NA	0.000187223	0.997899	0.000751826	0.992376	NA	NA
PCOLCE	NA	NA	NA	Brain_Cerebellar_Hemisphere	1.39806e-06	0.0014597	-4.82528	Uterus	8.6922e-06	0.00379774	4.44738	NA	NA	NA	0	1	1	0	2	NA	NA	-5.2463	-0.224138	4.84135	0.146552	NA	NA	NA	NA	1.55188e-07	0.82265	1.28961e-06	0.883486	NA	NA	NA	NA	0.000187223	0.997899	0.000703723	0.992753	NA	NA
PCOLCE	NA	NA	NA	Brain_Cerebellar_Hemisphere	1.39806e-06	0.0014597	-4.82528	Vagina	8.6922e-06	0.00388624	4.44738	NA	NA	NA	0	1	1	0	2	NA	NA	-5.2463	-0.224138	4.84135	0.146552	NA	NA	NA	NA	1.55188e-07	0.82265	1.28961e-06	0.883486	NA	NA	NA	NA	0.000187223	0.997899	0.000748334	0.99295	NA	NA
PCOLCE	NA	NA	NA	Brain_Cerebellar_Hemisphere	1.39806e-06	0.0014597	-4.82528	smultixcan	8.6922e-06	0.00436602	4.44738	NA	NA	NA	0	1	1	0	2	NA	NA	-5.2463	-0.224138	4.84135	0.146552	NA	NA	NA	NA	1.55188e-07	0.82265	1.28961e-06	0.883486	NA	NA	NA	NA	0.000187223	0.997899	0.000724669	0.993068	NA	NA
PCOLCE	NA	NA	NA	Breast_Mammary_Tissue	1.39806e-06	0.00171989	4.82528	Adipose_Subcutaneous	8.6922e-06	0.00432424	4.44738	NA	NA	NA	0	1	1	0	2	NA	NA	5.2463	0.224138	4.84135	0.146552	NA	NA	NA	NA	1.55188e-07	0.82265	1.28961e-06	0.883486	NA	NA	NA	NA	0.000247234	0.998798	0.000787363	0.994021	NA	NA
PCOLCE	NA	NA	NA	Breast_Mammary_Tissue	1.39806e-06	0.00171989	4.82528	Adipose_Visceral_Omentum	8.6922e-06	0.00424724	4.44738	NA	NA	NA	0	1	1	0	2	NA	NA	5.2463	0.224138	4.84135	0.146552	NA	NA	NA	NA	1.55188e-07	0.82265	1.28961e-06	0.883486	NA	NA	NA	NA	0.000247234	0.998798	0.000852691	0.993363	NA	NA
PCOLCE	NA	NA	NA	Breast_Mammary_Tissue	1.39806e-06	0.00171989	4.82528	Adrenal_Gland	8.6922e-06	0.00419465	4.44738	NA	NA	NA	0	1	1	0	2	NA	NA	5.2463	0.224138	4.84135	0.146552	NA	NA	NA	NA	1.55188e-07	0.82265	1.28961e-06	0.883486	NA	NA	NA	NA	0.000247234	0.998798	0.000699517	0.995096	NA	NA
PCOLCE	NA	NA	NA	Breast_Mammary_Tissue	1.39806e-06	0.00171989	4.82528	Artery_Aorta	8.6922e-06	0.00397624	4.44738	NA	NA	NA	0	1	1	0	2	NA	NA	5.2463	0.224138	4.84135	0.146552	NA	NA	NA	NA	1.55188e-07	0.82265	1.28961e-06	0.883486	NA	NA	NA	NA	0.000247234	0.998798	0.000712534	0.993275	NA	NA
PCOLCE	NA	NA	NA	Breast_Mammary_Tissue	1.39806e-06	0.00171989	4.82528	Artery_Coronary	8.6922e-06	0.00462749	4.44738	NA	NA	NA	0	1	1	0	2	NA	NA	5.2463	0.224138	4.84135	0.146552	NA	NA	NA	NA	1.55188e-07	0.82265	1.28961e-06	0.883486	NA	NA	NA	NA	0.000247234	0.998798	0.000834867	0.994657	NA	NA
PCOLCE	NA	NA	NA	Breast_Mammary_Tissue	1.39806e-06	0.00171989	4.82528	Artery_Tibial	8.6922e-06	0.00417278	4.44738	NA	NA	NA	0	1	1	0	2	NA	NA	5.2463	0.224138	4.84135	0.146552	NA	NA	NA	NA	1.55188e-07	0.82265	1.28961e-06	0.883486	NA	NA	NA	NA	0.000247234	0.998798	0.000853949	0.99557	NA	NA
PCOLCE	NA	NA	NA	Breast_Mammary_Tissue	1.39806e-06	0.00171989	4.82528	Brain_Amygdala	8.6922e-06	0.00768474	4.44738	NA	NA	NA	0	1	1	0	2	NA	NA	5.2463	0.224138	4.84135	0.146552	NA	NA	NA	NA	1.55188e-07	0.82265	1.28961e-06	0.883486	NA	NA	NA	NA	0.000247234	0.998798	0.00137343	0.993411	NA	NA
PCOLCE	NA	NA	NA	Breast_Mammary_Tissue	1.39806e-06	0.00171989	4.82528	Brain_Anterior_cingulate_cortex_BA24	8.6922e-06	0.00666632	4.44738	NA	NA	NA	0	1	1	0	2	NA	NA	5.2463	0.224138	4.84135	0.146552	NA	NA	NA	NA	1.55188e-07	0.82265	1.28961e-06	0.883486	NA	NA	NA	NA	0.000247234	0.998798	0.00118371	0.994594	NA	NA
PCOLCE	NA	NA	NA	Breast_Mammary_Tissue	1.39806e-06	0.00171989	4.82528	Brain_Caudate_basal_ganglia	8.6922e-06	0.00634965	4.44738	NA	NA	NA	0	1	1	0	2	NA	NA	5.2463	0.224138	4.84135	0.146552	NA	NA	NA	NA	1.55188e-07	0.82265	1.28961e-06	0.883486	NA	NA	NA	NA	0.000247234	0.998798	0.00126843	0.992397	NA	NA
PCOLCE	NA	NA	NA	Breast_Mammary_Tissue	1.39806e-06	0.00171989	4.82528	Brain_Cerebellar_Hemisphere	8.6922e-06	0.00479111	4.44738	NA	NA	NA	0	1	1	0	2	NA	NA	5.2463	0.224138	4.84135	0.146552	NA	NA	NA	NA	1.55188e-07	0.82265	1.28961e-06	0.883486	NA	NA	NA	NA	0.000247234	0.998798	0.000980781	0.993466	NA	NA
PCOLCE	NA	NA	NA	Breast_Mammary_Tissue	1.39806e-06	0.00171989	4.82528	Brain_Cerebellum	8.6922e-06	0.00511778	4.44738	NA	NA	NA	0	1	1	0	2	NA	NA	5.2463	0.224138	4.84135	0.146552	NA	NA	NA	NA	1.55188e-07	0.82265	1.28961e-06	0.883486	NA	NA	NA	NA	0.000247234	0.998798	0.00100408	0.993723	NA	NA
PCOLCE	NA	NA	NA	Breast_Mammary_Tissue	1.39806e-06	0.00171989	4.82528	Brain_Cortex	8.6922e-06	0.00446861	4.44738	NA	NA	NA	0	1	1	0	2	NA	NA	5.2463	0.224138	4.84135	0.146552	NA	NA	NA	NA	1.55188e-07	0.82265	1.28961e-06	0.883486	NA	NA	NA	NA	0.000247234	0.998798	0.00100414	0.992062	NA	NA
PCOLCE	NA	NA	NA	Breast_Mammary_Tissue	1.39806e-06	0.00171989	4.82528	Brain_Hippocampus	8.6922e-06	0.00506369	4.44738	NA	NA	NA	0	1	1	0	2	NA	NA	5.2463	0.224138	4.84135	0.146552	NA	NA	NA	NA	1.55188e-07	0.82265	1.28961e-06	0.883486	NA	NA	NA	NA	0.000247234	0.998798	0.00111618	0.994628	NA	NA
PCOLCE	NA	NA	NA	Breast_Mammary_Tissue	1.39806e-06	0.00171989	4.82528	Brain_Nucleus_accumbens_basal_ganglia	8.6922e-06	0.00511627	4.44738	NA	NA	NA	0	1	1	0	2	NA	NA	5.2463	0.224138	4.84135	0.146552	NA	NA	NA	NA	1.55188e-07	0.82265	1.28961e-06	0.883486	NA	NA	NA	NA	0.000247234	0.998798	0.00105014	0.994598	NA	NA
PCOLCE	NA	NA	NA	Breast_Mammary_Tissue	1.39806e-06	0.00171989	4.82528	Brain_Putamen_basal_ganglia	8.6922e-06	0.00515824	4.44738	NA	NA	NA	0	1	1	0	2	NA	NA	5.2463	0.224138	4.84135	0.146552	NA	NA	NA	NA	1.55188e-07	0.82265	1.28961e-06	0.883486	NA	NA	NA	NA	0.000247234	0.998798	0.00100718	0.992816	NA	NA
PCOLCE	NA	NA	NA	Breast_Mammary_Tissue	1.39806e-06	0.00171989	4.82528	Brain_Spinal_cord_cervical_c-1	8.6922e-06	0.00613821	4.44738	NA	NA	NA	0	1	1	0	2	NA	NA	5.2463	0.224138	4.84135	0.146552	NA	NA	NA	NA	1.55188e-07	0.82265	1.28961e-06	0.883486	NA	NA	NA	NA	0.000247234	0.998798	0.00117617	0.99545	NA	NA
PCOLCE	NA	NA	NA	Breast_Mammary_Tissue	1.39806e-06	0.00171989	4.82528	Breast_Mammary_Tissue	8.6922e-06	0.00368655	4.44738	NA	NA	NA	0	1	1	0	2	NA	NA	5.2463	0.224138	4.84135	0.146552	NA	NA	NA	NA	1.55188e-07	0.82265	1.28961e-06	0.883486	NA	NA	NA	NA	0.000247234	0.998798	0.000710912	0.993022	NA	NA
PCOLCE	NA	NA	NA	Breast_Mammary_Tissue	1.39806e-06	0.00171989	4.82528	Cells_EBV-transformed_lymphocytes	8.6922e-06	0.00479876	4.44738	NA	NA	NA	0	1	1	0	2	NA	NA	5.2463	0.224138	4.84135	0.146552	NA	NA	NA	NA	1.55188e-07	0.82265	1.28961e-06	0.883486	NA	NA	NA	NA	0.000247234	0.998798	0.000952376	0.992503	NA	NA
PCOLCE	NA	NA	NA	Breast_Mammary_Tissue	1.39806e-06	0.00171989	4.82528	Colon_Sigmoid	8.6922e-06	0.00413519	4.44738	NA	NA	NA	0	1	1	0	2	NA	NA	5.2463	0.224138	4.84135	0.146552	NA	NA	NA	NA	1.55188e-07	0.82265	1.28961e-06	0.883486	NA	NA	NA	NA	0.000247234	0.998798	0.000796438	0.994494	NA	NA
PCOLCE	NA	NA	NA	Breast_Mammary_Tissue	1.39806e-06	0.00171989	4.82528	Colon_Transverse	8.6922e-06	0.00405145	4.44738	NA	NA	NA	0	1	1	0	2	NA	NA	5.2463	0.224138	4.84135	0.146552	NA	NA	NA	NA	1.55188e-07	0.82265	1.28961e-06	0.883486	NA	NA	NA	NA	0.000247234	0.998798	0.000776227	0.995203	NA	NA
PCOLCE	NA	NA	NA	Breast_Mammary_Tissue	1.39806e-06	0.00171989	4.82528	Esophagus_Gastroesophageal_Junction	8.6922e-06	0.00428218	4.44738	NA	NA	NA	0	1	1	0	2	NA	NA	5.2463	0.224138	4.84135	0.146552	NA	NA	NA	NA	1.55188e-07	0.82265	1.28961e-06	0.883486	NA	NA	NA	NA	0.000247234	0.998798	0.000816471	0.995739	NA	NA
PCOLCE	NA	NA	NA	Breast_Mammary_Tissue	1.39806e-06	0.00171989	4.82528	Esophagus_Mucosa	8.6922e-06	0.0040601	4.44738	NA	NA	NA	0	1	1	0	2	NA	NA	5.2463	0.224138	4.84135	0.146552	NA	NA	NA	NA	1.55188e-07	0.82265	1.28961e-06	0.883486	NA	NA	NA	NA	0.000247234	0.998798	0.000738896	0.994097	NA	NA
PCOLCE	NA	NA	NA	Breast_Mammary_Tissue	1.39806e-06	0.00171989	4.82528	Esophagus_Muscularis	8.6922e-06	0.00474355	4.44738	NA	NA	NA	0	1	1	0	2	NA	NA	5.2463	0.224138	4.84135	0.146552	NA	NA	NA	NA	1.55188e-07	0.82265	1.28961e-06	0.883486	NA	NA	NA	NA	0.000247234	0.998798	0.000874516	0.993967	NA	NA
PCOLCE	NA	NA	NA	Breast_Mammary_Tissue	1.39806e-06	0.00171989	4.82528	Heart_Atrial_Appendage	8.6922e-06	0.00473876	4.44738	NA	NA	NA	0	1	1	0	2	NA	NA	5.2463	0.224138	4.84135	0.146552	NA	NA	NA	NA	1.55188e-07	0.82265	1.28961e-06	0.883486	NA	NA	NA	NA	0.000247234	0.998798	0.000802407	0.994445	NA	NA
PCOLCE	NA	NA	NA	Breast_Mammary_Tissue	1.39806e-06	0.00171989	4.82528	Heart_Left_Ventricle	8.6922e-06	0.00421627	4.44738	NA	NA	NA	0	1	1	0	2	NA	NA	5.2463	0.224138	4.84135	0.146552	NA	NA	NA	NA	1.55188e-07	0.82265	1.28961e-06	0.883486	NA	NA	NA	NA	0.000247234	0.998798	0.000840789	0.996076	NA	NA
PCOLCE	NA	NA	NA	Breast_Mammary_Tissue	1.39806e-06	0.00171989	4.82528	Liver	8.6922e-06	0.0042331	4.44738	NA	NA	NA	0	1	1	0	2	NA	NA	5.2463	0.224138	4.84135	0.146552	NA	NA	NA	NA	1.55188e-07	0.82265	1.28961e-06	0.883486	NA	NA	NA	NA	0.000247234	0.998798	0.000823435	0.992511	NA	NA
PCOLCE	NA	NA	NA	Breast_Mammary_Tissue	1.39806e-06	0.00171989	4.82528	Lung	8.6922e-06	0.0044536	4.44738	NA	NA	NA	0	1	1	0	2	NA	NA	5.2463	0.224138	4.84135	0.146552	NA	NA	NA	NA	1.55188e-07	0.82265	1.28961e-06	0.883486	NA	NA	NA	NA	0.000247234	0.998798	0.000759376	0.994626	NA	NA
PCOLCE	NA	NA	NA	Breast_Mammary_Tissue	1.39806e-06	0.00171989	4.82528	Minor_Salivary_Gland	8.6922e-06	0.00399358	4.44738	NA	NA	NA	0	1	1	0	2	NA	NA	5.2463	0.224138	4.84135	0.146552	NA	NA	NA	NA	1.55188e-07	0.82265	1.28961e-06	0.883486	NA	NA	NA	NA	0.000247234	0.998798	0.000739095	0.993018	NA	NA
PCOLCE	NA	NA	NA	Breast_Mammary_Tissue	1.39806e-06	0.00171989	4.82528	Muscle_Skeletal	8.6922e-06	0.00404654	-4.44738	NA	NA	NA	0	1	1	0	2	NA	NA	5.2463	0.224138	-4.84135	-0.146552	NA	NA	NA	NA	1.55188e-07	0.82265	1.28961e-06	0.883486	NA	NA	NA	NA	0.000247234	0.998798	0.000757088	0.994737	NA	NA
PCOLCE	NA	NA	NA	Breast_Mammary_Tissue	1.39806e-06	0.00171989	4.82528	Nerve_Tibial	8.6922e-06	0.00496283	4.44738	NA	NA	NA	0	1	1	0	2	NA	NA	5.2463	0.224138	4.84135	0.146552	NA	NA	NA	NA	1.55188e-07	0.82265	1.28961e-06	0.883486	NA	NA	NA	NA	0.000247234	0.998798	0.000976341	0.995113	NA	NA
PCOLCE	NA	NA	NA	Breast_Mammary_Tissue	1.39806e-06	0.00171989	4.82528	Ovary	8.6922e-06	0.00359205	4.44738	NA	NA	NA	0	1	1	0	2	NA	NA	5.2463	0.224138	4.84135	0.146552	NA	NA	NA	NA	1.55188e-07	0.82265	1.28961e-06	0.883486	NA	NA	NA	NA	0.000247234	0.998798	0.000706006	0.993395	NA	NA
PCOLCE	NA	NA	NA	Breast_Mammary_Tissue	1.39806e-06	0.00171989	4.82528	Pancreas	8.6922e-06	0.00429848	4.44738	NA	NA	NA	0	1	1	0	2	NA	NA	5.2463	0.224138	4.84135	0.146552	NA	NA	NA	NA	1.55188e-07	0.82265	1.28961e-06	0.883486	NA	NA	NA	NA	0.000247234	0.998798	0.000829524	0.996554	NA	NA
PCOLCE	NA	NA	NA	Breast_Mammary_Tissue	1.39806e-06	0.00171989	4.82528	Pituitary	8.6922e-06	0.00477752	4.44738	NA	NA	NA	0	1	1	0	2	NA	NA	5.2463	0.224138	4.84135	0.146552	NA	NA	NA	NA	1.55188e-07	0.82265	1.28961e-06	0.883486	NA	NA	NA	NA	0.000247234	0.998798	0.000995871	0.99238	NA	NA
PCOLCE	NA	NA	NA	Breast_Mammary_Tissue	1.39806e-06	0.00171989	4.82528	Prostate	8.6922e-06	0.00413455	4.44738	NA	NA	NA	0	1	1	0	2	NA	NA	5.2463	0.224138	4.84135	0.146552	NA	NA	NA	NA	1.55188e-07	0.82265	1.28961e-06	0.883486	NA	NA	NA	NA	0.000247234	0.998798	0.000795999	0.992807	NA	NA
PCOLCE	NA	NA	NA	Breast_Mammary_Tissue	1.39806e-06	0.00171989	4.82528	Skin_Not_Sun_Exposed_Suprapubic	8.6922e-06	0.00435874	4.44738	NA	NA	NA	0	1	1	0	2	NA	NA	5.2463	0.224138	4.84135	0.146552	NA	NA	NA	NA	1.55188e-07	0.82265	1.28961e-06	0.883486	NA	NA	NA	NA	0.000247234	0.998798	0.000827077	0.993232	NA	NA
PCOLCE	NA	NA	NA	Breast_Mammary_Tissue	1.39806e-06	0.00171989	4.82528	Skin_Sun_Exposed_Lower_leg	8.6922e-06	0.00439009	4.44738	NA	NA	NA	0	1	1	0	2	NA	NA	5.2463	0.224138	4.84135	0.146552	NA	NA	NA	NA	1.55188e-07	0.82265	1.28961e-06	0.883486	NA	NA	NA	NA	0.000247234	0.998798	0.000818209	0.996462	NA	NA
PCOLCE	NA	NA	NA	Breast_Mammary_Tissue	1.39806e-06	0.00171989	4.82528	Small_Intestine_Terminal_Ileum	8.6922e-06	0.00478087	4.44738	NA	NA	NA	0	1	1	0	2	NA	NA	5.2463	0.224138	4.84135	0.146552	NA	NA	NA	NA	1.55188e-07	0.82265	1.28961e-06	0.883486	NA	NA	NA	NA	0.000247234	0.998798	0.00093678	0.995278	NA	NA
PCOLCE	NA	NA	NA	Breast_Mammary_Tissue	1.39806e-06	0.00171989	4.82528	Spleen	8.6922e-06	0.00526219	4.44738	NA	NA	NA	0	1	1	0	2	NA	NA	5.2463	0.224138	4.84135	0.146552	NA	NA	NA	NA	1.55188e-07	0.82265	1.28961e-06	0.883486	NA	NA	NA	NA	0.000247234	0.998798	0.000931127	0.993582	NA	NA
PCOLCE	NA	NA	NA	Breast_Mammary_Tissue	1.39806e-06	0.00171989	4.82528	Stomach	8.6922e-06	0.00420748	4.44738	NA	NA	NA	0	1	1	0	2	NA	NA	5.2463	0.224138	4.84135	0.146552	NA	NA	NA	NA	1.55188e-07	0.82265	1.28961e-06	0.883486	NA	NA	NA	NA	0.000247234	0.998798	0.000738813	0.995788	NA	NA
PCOLCE	NA	NA	NA	Breast_Mammary_Tissue	1.39806e-06	0.00171989	4.82528	Thyroid	8.6922e-06	0.00423894	4.44738	NA	NA	NA	0	1	1	0	2	NA	NA	5.2463	0.224138	4.84135	0.146552	NA	NA	NA	NA	1.55188e-07	0.82265	1.28961e-06	0.883486	NA	NA	NA	NA	0.000247234	0.998798	0.000751826	0.992376	NA	NA
PCOLCE	NA	NA	NA	Breast_Mammary_Tissue	1.39806e-06	0.00171989	4.82528	Uterus	8.6922e-06	0.00379774	4.44738	NA	NA	NA	0	1	1	0	2	NA	NA	5.2463	0.224138	4.84135	0.146552	NA	NA	NA	NA	1.55188e-07	0.82265	1.28961e-06	0.883486	NA	NA	NA	NA	0.000247234	0.998798	0.000703723	0.992753	NA	NA
PCOLCE	NA	NA	NA	Breast_Mammary_Tissue	1.39806e-06	0.00171989	4.82528	Vagina	8.6922e-06	0.00388624	4.44738	NA	NA	NA	0	1	1	0	2	NA	NA	5.2463	0.224138	4.84135	0.146552	NA	NA	NA	NA	1.55188e-07	0.82265	1.28961e-06	0.883486	NA	NA	NA	NA	0.000247234	0.998798	0.000748334	0.99295	NA	NA
PCOLCE	NA	NA	NA	Breast_Mammary_Tissue	1.39806e-06	0.00171989	4.82528	smultixcan	8.6922e-06	0.00436602	4.44738	NA	NA	NA	0	1	1	0	2	NA	NA	5.2463	0.224138	4.84135	0.146552	NA	NA	NA	NA	1.55188e-07	0.82265	1.28961e-06	0.883486	NA	NA	NA	NA	0.000247234	0.998798	0.000724669	0.993068	NA	NA
PCOLCE	NA	NA	NA	Colon_Transverse	4.22549e-06	0.0025934	4.59997	Adipose_Subcutaneous	8.6922e-06	0.00432424	4.44738	NA	NA	NA	0	1	1	0	2	NA	NA	4.90844	-0.12069	4.84135	0.146552	NA	NA	NA	NA	9.18037e-07	0.903937	1.28961e-06	0.883486	NA	NA	NA	NA	0.000648338	0.998455	0.000787363	0.994021	NA	NA
PCOLCE	NA	NA	NA	Colon_Transverse	4.22549e-06	0.0025934	4.59997	Adipose_Visceral_Omentum	8.6922e-06	0.00424724	4.44738	NA	NA	NA	0	1	1	0	2	NA	NA	4.90844	-0.12069	4.84135	0.146552	NA	NA	NA	NA	9.18037e-07	0.903937	1.28961e-06	0.883486	NA	NA	NA	NA	0.000648338	0.998455	0.000852691	0.993363	NA	NA
PCOLCE	NA	NA	NA	Colon_Transverse	4.22549e-06	0.0025934	4.59997	Adrenal_Gland	8.6922e-06	0.00419465	4.44738	NA	NA	NA	0	1	1	0	2	NA	NA	4.90844	-0.12069	4.84135	0.146552	NA	NA	NA	NA	9.18037e-07	0.903937	1.28961e-06	0.883486	NA	NA	NA	NA	0.000648338	0.998455	0.000699517	0.995096	NA	NA
PCOLCE	NA	NA	NA	Colon_Transverse	4.22549e-06	0.0025934	4.59997	Artery_Aorta	8.6922e-06	0.00397624	4.44738	NA	NA	NA	0	1	1	0	2	NA	NA	4.90844	-0.12069	4.84135	0.146552	NA	NA	NA	NA	9.18037e-07	0.903937	1.28961e-06	0.883486	NA	NA	NA	NA	0.000648338	0.998455	0.000712534	0.993275	NA	NA
PCOLCE	NA	NA	NA	Colon_Transverse	4.22549e-06	0.0025934	4.59997	Artery_Coronary	8.6922e-06	0.00462749	4.44738	NA	NA	NA	0	1	1	0	2	NA	NA	4.90844	-0.12069	4.84135	0.146552	NA	NA	NA	NA	9.18037e-07	0.903937	1.28961e-06	0.883486	NA	NA	NA	NA	0.000648338	0.998455	0.000834867	0.994657	NA	NA
PCOLCE	NA	NA	NA	Colon_Transverse	4.22549e-06	0.0025934	4.59997	Artery_Tibial	8.6922e-06	0.00417278	4.44738	NA	NA	NA	0	1	1	0	2	NA	NA	4.90844	-0.12069	4.84135	0.146552	NA	NA	NA	NA	9.18037e-07	0.903937	1.28961e-06	0.883486	NA	NA	NA	NA	0.000648338	0.998455	0.000853949	0.99557	NA	NA
PCOLCE	NA	NA	NA	Colon_Transverse	4.22549e-06	0.0025934	4.59997	Brain_Amygdala	8.6922e-06	0.00768474	4.44738	NA	NA	NA	0	1	1	0	2	NA	NA	4.90844	-0.12069	4.84135	0.146552	NA	NA	NA	NA	9.18037e-07	0.903937	1.28961e-06	0.883486	NA	NA	NA	NA	0.000648338	0.998455	0.00137343	0.993411	NA	NA
PCOLCE	NA	NA	NA	Colon_Transverse	4.22549e-06	0.0025934	4.59997	Brain_Anterior_cingulate_cortex_BA24	8.6922e-06	0.00666632	4.44738	NA	NA	NA	0	1	1	0	2	NA	NA	4.90844	-0.12069	4.84135	0.146552	NA	NA	NA	NA	9.18037e-07	0.903937	1.28961e-06	0.883486	NA	NA	NA	NA	0.000648338	0.998455	0.00118371	0.994594	NA	NA
PCOLCE	NA	NA	NA	Colon_Transverse	4.22549e-06	0.0025934	4.59997	Brain_Caudate_basal_ganglia	8.6922e-06	0.00634965	4.44738	NA	NA	NA	0	1	1	0	2	NA	NA	4.90844	-0.12069	4.84135	0.146552	NA	NA	NA	NA	9.18037e-07	0.903937	1.28961e-06	0.883486	NA	NA	NA	NA	0.000648338	0.998455	0.00126843	0.992397	NA	NA
PCOLCE	NA	NA	NA	Colon_Transverse	4.22549e-06	0.0025934	4.59997	Brain_Cerebellar_Hemisphere	8.6922e-06	0.00479111	4.44738	NA	NA	NA	0	1	1	0	2	NA	NA	4.90844	-0.12069	4.84135	0.146552	NA	NA	NA	NA	9.18037e-07	0.903937	1.28961e-06	0.883486	NA	NA	NA	NA	0.000648338	0.998455	0.000980781	0.993466	NA	NA
PCOLCE	NA	NA	NA	Colon_Transverse	4.22549e-06	0.0025934	4.59997	Brain_Cerebellum	8.6922e-06	0.00511778	4.44738	NA	NA	NA	0	1	1	0	2	NA	NA	4.90844	-0.12069	4.84135	0.146552	NA	NA	NA	NA	9.18037e-07	0.903937	1.28961e-06	0.883486	NA	NA	NA	NA	0.000648338	0.998455	0.00100408	0.993723	NA	NA
PCOLCE	NA	NA	NA	Colon_Transverse	4.22549e-06	0.0025934	4.59997	Brain_Cortex	8.6922e-06	0.00446861	4.44738	NA	NA	NA	0	1	1	0	2	NA	NA	4.90844	-0.12069	4.84135	0.146552	NA	NA	NA	NA	9.18037e-07	0.903937	1.28961e-06	0.883486	NA	NA	NA	NA	0.000648338	0.998455	0.00100414	0.992062	NA	NA
PCOLCE	NA	NA	NA	Colon_Transverse	4.22549e-06	0.0025934	4.59997	Brain_Hippocampus	8.6922e-06	0.00506369	4.44738	NA	NA	NA	0	1	1	0	2	NA	NA	4.90844	-0.12069	4.84135	0.146552	NA	NA	NA	NA	9.18037e-07	0.903937	1.28961e-06	0.883486	NA	NA	NA	NA	0.000648338	0.998455	0.00111618	0.994628	NA	NA
PCOLCE	NA	NA	NA	Colon_Transverse	4.22549e-06	0.0025934	4.59997	Brain_Nucleus_accumbens_basal_ganglia	8.6922e-06	0.00511627	4.44738	NA	NA	NA	0	1	1	0	2	NA	NA	4.90844	-0.12069	4.84135	0.146552	NA	NA	NA	NA	9.18037e-07	0.903937	1.28961e-06	0.883486	NA	NA	NA	NA	0.000648338	0.998455	0.00105014	0.994598	NA	NA
PCOLCE	NA	NA	NA	Colon_Transverse	4.22549e-06	0.0025934	4.59997	Brain_Putamen_basal_ganglia	8.6922e-06	0.00515824	4.44738	NA	NA	NA	0	1	1	0	2	NA	NA	4.90844	-0.12069	4.84135	0.146552	NA	NA	NA	NA	9.18037e-07	0.903937	1.28961e-06	0.883486	NA	NA	NA	NA	0.000648338	0.998455	0.00100718	0.992816	NA	NA
PCOLCE	NA	NA	NA	Colon_Transverse	4.22549e-06	0.0025934	4.59997	Brain_Spinal_cord_cervical_c-1	8.6922e-06	0.00613821	4.44738	NA	NA	NA	0	1	1	0	2	NA	NA	4.90844	-0.12069	4.84135	0.146552	NA	NA	NA	NA	9.18037e-07	0.903937	1.28961e-06	0.883486	NA	NA	NA	NA	0.000648338	0.998455	0.00117617	0.99545	NA	NA
PCOLCE	NA	NA	NA	Colon_Transverse	4.22549e-06	0.0025934	4.59997	Breast_Mammary_Tissue	8.6922e-06	0.00368655	4.44738	NA	NA	NA	0	1	1	0	2	NA	NA	4.90844	-0.12069	4.84135	0.146552	NA	NA	NA	NA	9.18037e-07	0.903937	1.28961e-06	0.883486	NA	NA	NA	NA	0.000648338	0.998455	0.000710912	0.993022	NA	NA
PCOLCE	NA	NA	NA	Colon_Transverse	4.22549e-06	0.0025934	4.59997	Cells_EBV-transformed_lymphocytes	8.6922e-06	0.00479876	4.44738	NA	NA	NA	0	1	1	0	2	NA	NA	4.90844	-0.12069	4.84135	0.146552	NA	NA	NA	NA	9.18037e-07	0.903937	1.28961e-06	0.883486	NA	NA	NA	NA	0.000648338	0.998455	0.000952376	0.992503	NA	NA
PCOLCE	NA	NA	NA	Colon_Transverse	4.22549e-06	0.0025934	4.59997	Colon_Sigmoid	8.6922e-06	0.00413519	4.44738	NA	NA	NA	0	1	1	0	2	NA	NA	4.90844	-0.12069	4.84135	0.146552	NA	NA	NA	NA	9.18037e-07	0.903937	1.28961e-06	0.883486	NA	NA	NA	NA	0.000648338	0.998455	0.000796438	0.994494	NA	NA
PCOLCE	NA	NA	NA	Colon_Transverse	4.22549e-06	0.0025934	4.59997	Colon_Transverse	8.6922e-06	0.00405145	4.44738	NA	NA	NA	0	1	1	0	2	NA	NA	4.90844	-0.12069	4.84135	0.146552	NA	NA	NA	NA	9.18037e-07	0.903937	1.28961e-06	0.883486	NA	NA	NA	NA	0.000648338	0.998455	0.000776227	0.995203	NA	NA
PCOLCE	NA	NA	NA	Colon_Transverse	4.22549e-06	0.0025934	4.59997	Esophagus_Gastroesophageal_Junction	8.6922e-06	0.00428218	4.44738	NA	NA	NA	0	1	1	0	2	NA	NA	4.90844	-0.12069	4.84135	0.146552	NA	NA	NA	NA	9.18037e-07	0.903937	1.28961e-06	0.883486	NA	NA	NA	NA	0.000648338	0.998455	0.000816471	0.995739	NA	NA
PCOLCE	NA	NA	NA	Colon_Transverse	4.22549e-06	0.0025934	4.59997	Esophagus_Mucosa	8.6922e-06	0.0040601	4.44738	NA	NA	NA	0	1	1	0	2	NA	NA	4.90844	-0.12069	4.84135	0.146552	NA	NA	NA	NA	9.18037e-07	0.903937	1.28961e-06	0.883486	NA	NA	NA	NA	0.000648338	0.998455	0.000738896	0.994097	NA	NA
PCOLCE	NA	NA	NA	Colon_Transverse	4.22549e-06	0.0025934	4.59997	Esophagus_Muscularis	8.6922e-06	0.00474355	4.44738	NA	NA	NA	0	1	1	0	2	NA	NA	4.90844	-0.12069	4.84135	0.146552	NA	NA	NA	NA	9.18037e-07	0.903937	1.28961e-06	0.883486	NA	NA	NA	NA	0.000648338	0.998455	0.000874516	0.993967	NA	NA
PCOLCE	NA	NA	NA	Colon_Transverse	4.22549e-06	0.0025934	4.59997	Heart_Atrial_Appendage	8.6922e-06	0.00473876	4.44738	NA	NA	NA	0	1	1	0	2	NA	NA	4.90844	-0.12069	4.84135	0.146552	NA	NA	NA	NA	9.18037e-07	0.903937	1.28961e-06	0.883486	NA	NA	NA	NA	0.000648338	0.998455	0.000802407	0.994445	NA	NA
PCOLCE	NA	NA	NA	Colon_Transverse	4.22549e-06	0.0025934	4.59997	Heart_Left_Ventricle	8.6922e-06	0.00421627	4.44738	NA	NA	NA	0	1	1	0	2	NA	NA	4.90844	-0.12069	4.84135	0.146552	NA	NA	NA	NA	9.18037e-07	0.903937	1.28961e-06	0.883486	NA	NA	NA	NA	0.000648338	0.998455	0.000840789	0.996076	NA	NA
PCOLCE	NA	NA	NA	Colon_Transverse	4.22549e-06	0.0025934	4.59997	Liver	8.6922e-06	0.0042331	4.44738	NA	NA	NA	0	1	1	0	2	NA	NA	4.90844	-0.12069	4.84135	0.146552	NA	NA	NA	NA	9.18037e-07	0.903937	1.28961e-06	0.883486	NA	NA	NA	NA	0.000648338	0.998455	0.000823435	0.992511	NA	NA
PCOLCE	NA	NA	NA	Colon_Transverse	4.22549e-06	0.0025934	4.59997	Lung	8.6922e-06	0.0044536	4.44738	NA	NA	NA	0	1	1	0	2	NA	NA	4.90844	-0.12069	4.84135	0.146552	NA	NA	NA	NA	9.18037e-07	0.903937	1.28961e-06	0.883486	NA	NA	NA	NA	0.000648338	0.998455	0.000759376	0.994626	NA	NA
PCOLCE	NA	NA	NA	Colon_Transverse	4.22549e-06	0.0025934	4.59997	Minor_Salivary_Gland	8.6922e-06	0.00399358	4.44738	NA	NA	NA	0	1	1	0	2	NA	NA	4.90844	-0.12069	4.84135	0.146552	NA	NA	NA	NA	9.18037e-07	0.903937	1.28961e-06	0.883486	NA	NA	NA	NA	0.000648338	0.998455	0.000739095	0.993018	NA	NA
PCOLCE	NA	NA	NA	Colon_Transverse	4.22549e-06	0.0025934	4.59997	Muscle_Skeletal	8.6922e-06	0.00404654	-4.44738	NA	NA	NA	0	1	1	0	2	NA	NA	4.90844	-0.12069	-4.84135	-0.146552	NA	NA	NA	NA	9.18037e-07	0.903937	1.28961e-06	0.883486	NA	NA	NA	NA	0.000648338	0.998455	0.000757088	0.994737	NA	NA
PCOLCE	NA	NA	NA	Colon_Transverse	4.22549e-06	0.0025934	4.59997	Nerve_Tibial	8.6922e-06	0.00496283	4.44738	NA	NA	NA	0	1	1	0	2	NA	NA	4.90844	-0.12069	4.84135	0.146552	NA	NA	NA	NA	9.18037e-07	0.903937	1.28961e-06	0.883486	NA	NA	NA	NA	0.000648338	0.998455	0.000976341	0.995113	NA	NA
PCOLCE	NA	NA	NA	Colon_Transverse	4.22549e-06	0.0025934	4.59997	Ovary	8.6922e-06	0.00359205	4.44738	NA	NA	NA	0	1	1	0	2	NA	NA	4.90844	-0.12069	4.84135	0.146552	NA	NA	NA	NA	9.18037e-07	0.903937	1.28961e-06	0.883486	NA	NA	NA	NA	0.000648338	0.998455	0.000706006	0.993395	NA	NA
PCOLCE	NA	NA	NA	Colon_Transverse	4.22549e-06	0.0025934	4.59997	Pancreas	8.6922e-06	0.00429848	4.44738	NA	NA	NA	0	1	1	0	2	NA	NA	4.90844	-0.12069	4.84135	0.146552	NA	NA	NA	NA	9.18037e-07	0.903937	1.28961e-06	0.883486	NA	NA	NA	NA	0.000648338	0.998455	0.000829524	0.996554	NA	NA
PCOLCE	NA	NA	NA	Colon_Transverse	4.22549e-06	0.0025934	4.59997	Pituitary	8.6922e-06	0.00477752	4.44738	NA	NA	NA	0	1	1	0	2	NA	NA	4.90844	-0.12069	4.84135	0.146552	NA	NA	NA	NA	9.18037e-07	0.903937	1.28961e-06	0.883486	NA	NA	NA	NA	0.000648338	0.998455	0.000995871	0.99238	NA	NA
PCOLCE	NA	NA	NA	Colon_Transverse	4.22549e-06	0.0025934	4.59997	Prostate	8.6922e-06	0.00413455	4.44738	NA	NA	NA	0	1	1	0	2	NA	NA	4.90844	-0.12069	4.84135	0.146552	NA	NA	NA	NA	9.18037e-07	0.903937	1.28961e-06	0.883486	NA	NA	NA	NA	0.000648338	0.998455	0.000795999	0.992807	NA	NA
PCOLCE	NA	NA	NA	Colon_Transverse	4.22549e-06	0.0025934	4.59997	Skin_Not_Sun_Exposed_Suprapubic	8.6922e-06	0.00435874	4.44738	NA	NA	NA	0	1	1	0	2	NA	NA	4.90844	-0.12069	4.84135	0.146552	NA	NA	NA	NA	9.18037e-07	0.903937	1.28961e-06	0.883486	NA	NA	NA	NA	0.000648338	0.998455	0.000827077	0.993232	NA	NA
PCOLCE	NA	NA	NA	Colon_Transverse	4.22549e-06	0.0025934	4.59997	Skin_Sun_Exposed_Lower_leg	8.6922e-06	0.00439009	4.44738	NA	NA	NA	0	1	1	0	2	NA	NA	4.90844	-0.12069	4.84135	0.146552	NA	NA	NA	NA	9.18037e-07	0.903937	1.28961e-06	0.883486	NA	NA	NA	NA	0.000648338	0.998455	0.000818209	0.996462	NA	NA
PCOLCE	NA	NA	NA	Colon_Transverse	4.22549e-06	0.0025934	4.59997	Small_Intestine_Terminal_Ileum	8.6922e-06	0.00478087	4.44738	NA	NA	NA	0	1	1	0	2	NA	NA	4.90844	-0.12069	4.84135	0.146552	NA	NA	NA	NA	9.18037e-07	0.903937	1.28961e-06	0.883486	NA	NA	NA	NA	0.000648338	0.998455	0.00093678	0.995278	NA	NA
PCOLCE	NA	NA	NA	Colon_Transverse	4.22549e-06	0.0025934	4.59997	Spleen	8.6922e-06	0.00526219	4.44738	NA	NA	NA	0	1	1	0	2	NA	NA	4.90844	-0.12069	4.84135	0.146552	NA	NA	NA	NA	9.18037e-07	0.903937	1.28961e-06	0.883486	NA	NA	NA	NA	0.000648338	0.998455	0.000931127	0.993582	NA	NA
PCOLCE	NA	NA	NA	Colon_Transverse	4.22549e-06	0.0025934	4.59997	Stomach	8.6922e-06	0.00420748	4.44738	NA	NA	NA	0	1	1	0	2	NA	NA	4.90844	-0.12069	4.84135	0.146552	NA	NA	NA	NA	9.18037e-07	0.903937	1.28961e-06	0.883486	NA	NA	NA	NA	0.000648338	0.998455	0.000738813	0.995788	NA	NA
PCOLCE	NA	NA	NA	Colon_Transverse	4.22549e-06	0.0025934	4.59997	Thyroid	8.6922e-06	0.00423894	4.44738	NA	NA	NA	0	1	1	0	2	NA	NA	4.90844	-0.12069	4.84135	0.146552	NA	NA	NA	NA	9.18037e-07	0.903937	1.28961e-06	0.883486	NA	NA	NA	NA	0.000648338	0.998455	0.000751826	0.992376	NA	NA
PCOLCE	NA	NA	NA	Colon_Transverse	4.22549e-06	0.0025934	4.59997	Uterus	8.6922e-06	0.00379774	4.44738	NA	NA	NA	0	1	1	0	2	NA	NA	4.90844	-0.12069	4.84135	0.146552	NA	NA	NA	NA	9.18037e-07	0.903937	1.28961e-06	0.883486	NA	NA	NA	NA	0.000648338	0.998455	0.000703723	0.992753	NA	NA
PCOLCE	NA	NA	NA	Colon_Transverse	4.22549e-06	0.0025934	4.59997	Vagina	8.6922e-06	0.00388624	4.44738	NA	NA	NA	0	1	1	0	2	NA	NA	4.90844	-0.12069	4.84135	0.146552	NA	NA	NA	NA	9.18037e-07	0.903937	1.28961e-06	0.883486	NA	NA	NA	NA	0.000648338	0.998455	0.000748334	0.99295	NA	NA
PCOLCE	NA	NA	NA	Colon_Transverse	4.22549e-06	0.0025934	4.59997	smultixcan	8.6922e-06	0.00436602	4.44738	NA	NA	NA	0	1	1	0	2	NA	NA	4.90844	-0.12069	4.84135	0.146552	NA	NA	NA	NA	9.18037e-07	0.903937	1.28961e-06	0.883486	NA	NA	NA	NA	0.000648338	0.998455	0.000724669	0.993068	NA	NA
PCOLCE	NA	NA	NA	Esophagus_Mucosa	4.22549e-06	0.00376099	4.59997	Adipose_Subcutaneous	8.6922e-06	0.00432424	4.44738	NA	NA	NA	0	1	1	0	2	NA	NA	4.90844	-0.12069	4.84135	0.146552	NA	NA	NA	NA	9.18037e-07	0.903937	1.28961e-06	0.883486	NA	NA	NA	NA	0.000982988	0.997602	0.000787363	0.994021	NA	NA
PCOLCE	NA	NA	NA	Esophagus_Mucosa	4.22549e-06	0.00376099	4.59997	Adipose_Visceral_Omentum	8.6922e-06	0.00424724	4.44738	NA	NA	NA	0	1	1	0	2	NA	NA	4.90844	-0.12069	4.84135	0.146552	NA	NA	NA	NA	9.18037e-07	0.903937	1.28961e-06	0.883486	NA	NA	NA	NA	0.000982988	0.997602	0.000852691	0.993363	NA	NA
PCOLCE	NA	NA	NA	Esophagus_Mucosa	4.22549e-06	0.00376099	4.59997	Adrenal_Gland	8.6922e-06	0.00419465	4.44738	NA	NA	NA	0	1	1	0	2	NA	NA	4.90844	-0.12069	4.84135	0.146552	NA	NA	NA	NA	9.18037e-07	0.903937	1.28961e-06	0.883486	NA	NA	NA	NA	0.000982988	0.997602	0.000699517	0.995096	NA	NA
PCOLCE	NA	NA	NA	Esophagus_Mucosa	4.22549e-06	0.00376099	4.59997	Artery_Aorta	8.6922e-06	0.00397624	4.44738	NA	NA	NA	0	1	1	0	2	NA	NA	4.90844	-0.12069	4.84135	0.146552	NA	NA	NA	NA	9.18037e-07	0.903937	1.28961e-06	0.883486	NA	NA	NA	NA	0.000982988	0.997602	0.000712534	0.993275	NA	NA
PCOLCE	NA	NA	NA	Esophagus_Mucosa	4.22549e-06	0.00376099	4.59997	Artery_Coronary	8.6922e-06	0.00462749	4.44738	NA	NA	NA	0	1	1	0	2	NA	NA	4.90844	-0.12069	4.84135	0.146552	NA	NA	NA	NA	9.18037e-07	0.903937	1.28961e-06	0.883486	NA	NA	NA	NA	0.000982988	0.997602	0.000834867	0.994657	NA	NA
PCOLCE	NA	NA	NA	Esophagus_Mucosa	4.22549e-06	0.00376099	4.59997	Artery_Tibial	8.6922e-06	0.00417278	4.44738	NA	NA	NA	0	1	1	0	2	NA	NA	4.90844	-0.12069	4.84135	0.146552	NA	NA	NA	NA	9.18037e-07	0.903937	1.28961e-06	0.883486	NA	NA	NA	NA	0.000982988	0.997602	0.000853949	0.99557	NA	NA
PCOLCE	NA	NA	NA	Esophagus_Mucosa	4.22549e-06	0.00376099	4.59997	Brain_Amygdala	8.6922e-06	0.00768474	4.44738	NA	NA	NA	0	1	1	0	2	NA	NA	4.90844	-0.12069	4.84135	0.146552	NA	NA	NA	NA	9.18037e-07	0.903937	1.28961e-06	0.883486	NA	NA	NA	NA	0.000982988	0.997602	0.00137343	0.993411	NA	NA
PCOLCE	NA	NA	NA	Esophagus_Mucosa	4.22549e-06	0.00376099	4.59997	Brain_Anterior_cingulate_cortex_BA24	8.6922e-06	0.00666632	4.44738	NA	NA	NA	0	1	1	0	2	NA	NA	4.90844	-0.12069	4.84135	0.146552	NA	NA	NA	NA	9.18037e-07	0.903937	1.28961e-06	0.883486	NA	NA	NA	NA	0.000982988	0.997602	0.00118371	0.994594	NA	NA
PCOLCE	NA	NA	NA	Esophagus_Mucosa	4.22549e-06	0.00376099	4.59997	Brain_Caudate_basal_ganglia	8.6922e-06	0.00634965	4.44738	NA	NA	NA	0	1	1	0	2	NA	NA	4.90844	-0.12069	4.84135	0.146552	NA	NA	NA	NA	9.18037e-07	0.903937	1.28961e-06	0.883486	NA	NA	NA	NA	0.000982988	0.997602	0.00126843	0.992397	NA	NA
PCOLCE	NA	NA	NA	Esophagus_Mucosa	4.22549e-06	0.00376099	4.59997	Brain_Cerebellar_Hemisphere	8.6922e-06	0.00479111	4.44738	NA	NA	NA	0	1	1	0	2	NA	NA	4.90844	-0.12069	4.84135	0.146552	NA	NA	NA	NA	9.18037e-07	0.903937	1.28961e-06	0.883486	NA	NA	NA	NA	0.000982988	0.997602	0.000980781	0.993466	NA	NA
PCOLCE	NA	NA	NA	Esophagus_Mucosa	4.22549e-06	0.00376099	4.59997	Brain_Cerebellum	8.6922e-06	0.00511778	4.44738	NA	NA	NA	0	1	1	0	2	NA	NA	4.90844	-0.12069	4.84135	0.146552	NA	NA	NA	NA	9.18037e-07	0.903937	1.28961e-06	0.883486	NA	NA	NA	NA	0.000982988	0.997602	0.00100408	0.993723	NA	NA
PCOLCE	NA	NA	NA	Esophagus_Mucosa	4.22549e-06	0.00376099	4.59997	Brain_Cortex	8.6922e-06	0.00446861	4.44738	NA	NA	NA	0	1	1	0	2	NA	NA	4.90844	-0.12069	4.84135	0.146552	NA	NA	NA	NA	9.18037e-07	0.903937	1.28961e-06	0.883486	NA	NA	NA	NA	0.000982988	0.997602	0.00100414	0.992062	NA	NA
PCOLCE	NA	NA	NA	Esophagus_Mucosa	4.22549e-06	0.00376099	4.59997	Brain_Hippocampus	8.6922e-06	0.00506369	4.44738	NA	NA	NA	0	1	1	0	2	NA	NA	4.90844	-0.12069	4.84135	0.146552	NA	NA	NA	NA	9.18037e-07	0.903937	1.28961e-06	0.883486	NA	NA	NA	NA	0.000982988	0.997602	0.00111618	0.994628	NA	NA
PCOLCE	NA	NA	NA	Esophagus_Mucosa	4.22549e-06	0.00376099	4.59997	Brain_Nucleus_accumbens_basal_ganglia	8.6922e-06	0.00511627	4.44738	NA	NA	NA	0	1	1	0	2	NA	NA	4.90844	-0.12069	4.84135	0.146552	NA	NA	NA	NA	9.18037e-07	0.903937	1.28961e-06	0.883486	NA	NA	NA	NA	0.000982988	0.997602	0.00105014	0.994598	NA	NA
PCOLCE	NA	NA	NA	Esophagus_Mucosa	4.22549e-06	0.00376099	4.59997	Brain_Putamen_basal_ganglia	8.6922e-06	0.00515824	4.44738	NA	NA	NA	0	1	1	0	2	NA	NA	4.90844	-0.12069	4.84135	0.146552	NA	NA	NA	NA	9.18037e-07	0.903937	1.28961e-06	0.883486	NA	NA	NA	NA	0.000982988	0.997602	0.00100718	0.992816	NA	NA
PCOLCE	NA	NA	NA	Esophagus_Mucosa	4.22549e-06	0.00376099	4.59997	Brain_Spinal_cord_cervical_c-1	8.6922e-06	0.00613821	4.44738	NA	NA	NA	0	1	1	0	2	NA	NA	4.90844	-0.12069	4.84135	0.146552	NA	NA	NA	NA	9.18037e-07	0.903937	1.28961e-06	0.883486	NA	NA	NA	NA	0.000982988	0.997602	0.00117617	0.99545	NA	NA
PCOLCE	NA	NA	NA	Esophagus_Mucosa	4.22549e-06	0.00376099	4.59997	Breast_Mammary_Tissue	8.6922e-06	0.00368655	4.44738	NA	NA	NA	0	1	1	0	2	NA	NA	4.90844	-0.12069	4.84135	0.146552	NA	NA	NA	NA	9.18037e-07	0.903937	1.28961e-06	0.883486	NA	NA	NA	NA	0.000982988	0.997602	0.000710912	0.993022	NA	NA
PCOLCE	NA	NA	NA	Esophagus_Mucosa	4.22549e-06	0.00376099	4.59997	Cells_EBV-transformed_lymphocytes	8.6922e-06	0.00479876	4.44738	NA	NA	NA	0	1	1	0	2	NA	NA	4.90844	-0.12069	4.84135	0.146552	NA	NA	NA	NA	9.18037e-07	0.903937	1.28961e-06	0.883486	NA	NA	NA	NA	0.000982988	0.997602	0.000952376	0.992503	NA	NA
PCOLCE	NA	NA	NA	Esophagus_Mucosa	4.22549e-06	0.00376099	4.59997	Colon_Sigmoid	8.6922e-06	0.00413519	4.44738	NA	NA	NA	0	1	1	0	2	NA	NA	4.90844	-0.12069	4.84135	0.146552	NA	NA	NA	NA	9.18037e-07	0.903937	1.28961e-06	0.883486	NA	NA	NA	NA	0.000982988	0.997602	0.000796438	0.994494	NA	NA
PCOLCE	NA	NA	NA	Esophagus_Mucosa	4.22549e-06	0.00376099	4.59997	Colon_Transverse	8.6922e-06	0.00405145	4.44738	NA	NA	NA	0	1	1	0	2	NA	NA	4.90844	-0.12069	4.84135	0.146552	NA	NA	NA	NA	9.18037e-07	0.903937	1.28961e-06	0.883486	NA	NA	NA	NA	0.000982988	0.997602	0.000776227	0.995203	NA	NA
PCOLCE	NA	NA	NA	Esophagus_Mucosa	4.22549e-06	0.00376099	4.59997	Esophagus_Gastroesophageal_Junction	8.6922e-06	0.00428218	4.44738	NA	NA	NA	0	1	1	0	2	NA	NA	4.90844	-0.12069	4.84135	0.146552	NA	NA	NA	NA	9.18037e-07	0.903937	1.28961e-06	0.883486	NA	NA	NA	NA	0.000982988	0.997602	0.000816471	0.995739	NA	NA
PCOLCE	NA	NA	NA	Esophagus_Mucosa	4.22549e-06	0.00376099	4.59997	Esophagus_Mucosa	8.6922e-06	0.0040601	4.44738	NA	NA	NA	0	1	1	0	2	NA	NA	4.90844	-0.12069	4.84135	0.146552	NA	NA	NA	NA	9.18037e-07	0.903937	1.28961e-06	0.883486	NA	NA	NA	NA	0.000982988	0.997602	0.000738896	0.994097	NA	NA
PCOLCE	NA	NA	NA	Esophagus_Mucosa	4.22549e-06	0.00376099	4.59997	Esophagus_Muscularis	8.6922e-06	0.00474355	4.44738	NA	NA	NA	0	1	1	0	2	NA	NA	4.90844	-0.12069	4.84135	0.146552	NA	NA	NA	NA	9.18037e-07	0.903937	1.28961e-06	0.883486	NA	NA	NA	NA	0.000982988	0.997602	0.000874516	0.993967	NA	NA
PCOLCE	NA	NA	NA	Esophagus_Mucosa	4.22549e-06	0.00376099	4.59997	Heart_Atrial_Appendage	8.6922e-06	0.00473876	4.44738	NA	NA	NA	0	1	1	0	2	NA	NA	4.90844	-0.12069	4.84135	0.146552	NA	NA	NA	NA	9.18037e-07	0.903937	1.28961e-06	0.883486	NA	NA	NA	NA	0.000982988	0.997602	0.000802407	0.994445	NA	NA
PCOLCE	NA	NA	NA	Esophagus_Mucosa	4.22549e-06	0.00376099	4.59997	Heart_Left_Ventricle	8.6922e-06	0.00421627	4.44738	NA	NA	NA	0	1	1	0	2	NA	NA	4.90844	-0.12069	4.84135	0.146552	NA	NA	NA	NA	9.18037e-07	0.903937	1.28961e-06	0.883486	NA	NA	NA	NA	0.000982988	0.997602	0.000840789	0.996076	NA	NA
PCOLCE	NA	NA	NA	Esophagus_Mucosa	4.22549e-06	0.00376099	4.59997	Liver	8.6922e-06	0.0042331	4.44738	NA	NA	NA	0	1	1	0	2	NA	NA	4.90844	-0.12069	4.84135	0.146552	NA	NA	NA	NA	9.18037e-07	0.903937	1.28961e-06	0.883486	NA	NA	NA	NA	0.000982988	0.997602	0.000823435	0.992511	NA	NA
PCOLCE	NA	NA	NA	Esophagus_Mucosa	4.22549e-06	0.00376099	4.59997	Lung	8.6922e-06	0.0044536	4.44738	NA	NA	NA	0	1	1	0	2	NA	NA	4.90844	-0.12069	4.84135	0.146552	NA	NA	NA	NA	9.18037e-07	0.903937	1.28961e-06	0.883486	NA	NA	NA	NA	0.000982988	0.997602	0.000759376	0.994626	NA	NA
PCOLCE	NA	NA	NA	Esophagus_Mucosa	4.22549e-06	0.00376099	4.59997	Minor_Salivary_Gland	8.6922e-06	0.00399358	4.44738	NA	NA	NA	0	1	1	0	2	NA	NA	4.90844	-0.12069	4.84135	0.146552	NA	NA	NA	NA	9.18037e-07	0.903937	1.28961e-06	0.883486	NA	NA	NA	NA	0.000982988	0.997602	0.000739095	0.993018	NA	NA
PCOLCE	NA	NA	NA	Esophagus_Mucosa	4.22549e-06	0.00376099	4.59997	Muscle_Skeletal	8.6922e-06	0.00404654	-4.44738	NA	NA	NA	0	1	1	0	2	NA	NA	4.90844	-0.12069	-4.84135	-0.146552	NA	NA	NA	NA	9.18037e-07	0.903937	1.28961e-06	0.883486	NA	NA	NA	NA	0.000982988	0.997602	0.000757088	0.994737	NA	NA
PCOLCE	NA	NA	NA	Esophagus_Mucosa	4.22549e-06	0.00376099	4.59997	Nerve_Tibial	8.6922e-06	0.00496283	4.44738	NA	NA	NA	0	1	1	0	2	NA	NA	4.90844	-0.12069	4.84135	0.146552	NA	NA	NA	NA	9.18037e-07	0.903937	1.28961e-06	0.883486	NA	NA	NA	NA	0.000982988	0.997602	0.000976341	0.995113	NA	NA
PCOLCE	NA	NA	NA	Esophagus_Mucosa	4.22549e-06	0.00376099	4.59997	Ovary	8.6922e-06	0.00359205	4.44738	NA	NA	NA	0	1	1	0	2	NA	NA	4.90844	-0.12069	4.84135	0.146552	NA	NA	NA	NA	9.18037e-07	0.903937	1.28961e-06	0.883486	NA	NA	NA	NA	0.000982988	0.997602	0.000706006	0.993395	NA	NA
PCOLCE	NA	NA	NA	Esophagus_Mucosa	4.22549e-06	0.00376099	4.59997	Pancreas	8.6922e-06	0.00429848	4.44738	NA	NA	NA	0	1	1	0	2	NA	NA	4.90844	-0.12069	4.84135	0.146552	NA	NA	NA	NA	9.18037e-07	0.903937	1.28961e-06	0.883486	NA	NA	NA	NA	0.000982988	0.997602	0.000829524	0.996554	NA	NA
PCOLCE	NA	NA	NA	Esophagus_Mucosa	4.22549e-06	0.00376099	4.59997	Pituitary	8.6922e-06	0.00477752	4.44738	NA	NA	NA	0	1	1	0	2	NA	NA	4.90844	-0.12069	4.84135	0.146552	NA	NA	NA	NA	9.18037e-07	0.903937	1.28961e-06	0.883486	NA	NA	NA	NA	0.000982988	0.997602	0.000995871	0.99238	NA	NA
PCOLCE	NA	NA	NA	Esophagus_Mucosa	4.22549e-06	0.00376099	4.59997	Prostate	8.6922e-06	0.00413455	4.44738	NA	NA	NA	0	1	1	0	2	NA	NA	4.90844	-0.12069	4.84135	0.146552	NA	NA	NA	NA	9.18037e-07	0.903937	1.28961e-06	0.883486	NA	NA	NA	NA	0.000982988	0.997602	0.000795999	0.992807	NA	NA
PCOLCE	NA	NA	NA	Esophagus_Mucosa	4.22549e-06	0.00376099	4.59997	Skin_Not_Sun_Exposed_Suprapubic	8.6922e-06	0.00435874	4.44738	NA	NA	NA	0	1	1	0	2	NA	NA	4.90844	-0.12069	4.84135	0.146552	NA	NA	NA	NA	9.18037e-07	0.903937	1.28961e-06	0.883486	NA	NA	NA	NA	0.000982988	0.997602	0.000827077	0.993232	NA	NA
PCOLCE	NA	NA	NA	Esophagus_Mucosa	4.22549e-06	0.00376099	4.59997	Skin_Sun_Exposed_Lower_leg	8.6922e-06	0.00439009	4.44738	NA	NA	NA	0	1	1	0	2	NA	NA	4.90844	-0.12069	4.84135	0.146552	NA	NA	NA	NA	9.18037e-07	0.903937	1.28961e-06	0.883486	NA	NA	NA	NA	0.000982988	0.997602	0.000818209	0.996462	NA	NA
PCOLCE	NA	NA	NA	Esophagus_Mucosa	4.22549e-06	0.00376099	4.59997	Small_Intestine_Terminal_Ileum	8.6922e-06	0.00478087	4.44738	NA	NA	NA	0	1	1	0	2	NA	NA	4.90844	-0.12069	4.84135	0.146552	NA	NA	NA	NA	9.18037e-07	0.903937	1.28961e-06	0.883486	NA	NA	NA	NA	0.000982988	0.997602	0.00093678	0.995278	NA	NA
PCOLCE	NA	NA	NA	Esophagus_Mucosa	4.22549e-06	0.00376099	4.59997	Spleen	8.6922e-06	0.00526219	4.44738	NA	NA	NA	0	1	1	0	2	NA	NA	4.90844	-0.12069	4.84135	0.146552	NA	NA	NA	NA	9.18037e-07	0.903937	1.28961e-06	0.883486	NA	NA	NA	NA	0.000982988	0.997602	0.000931127	0.993582	NA	NA
PCOLCE	NA	NA	NA	Esophagus_Mucosa	4.22549e-06	0.00376099	4.59997	Stomach	8.6922e-06	0.00420748	4.44738	NA	NA	NA	0	1	1	0	2	NA	NA	4.90844	-0.12069	4.84135	0.146552	NA	NA	NA	NA	9.18037e-07	0.903937	1.28961e-06	0.883486	NA	NA	NA	NA	0.000982988	0.997602	0.000738813	0.995788	NA	NA
PCOLCE	NA	NA	NA	Esophagus_Mucosa	4.22549e-06	0.00376099	4.59997	Thyroid	8.6922e-06	0.00423894	4.44738	NA	NA	NA	0	1	1	0	2	NA	NA	4.90844	-0.12069	4.84135	0.146552	NA	NA	NA	NA	9.18037e-07	0.903937	1.28961e-06	0.883486	NA	NA	NA	NA	0.000982988	0.997602	0.000751826	0.992376	NA	NA
PCOLCE	NA	NA	NA	Esophagus_Mucosa	4.22549e-06	0.00376099	4.59997	Uterus	8.6922e-06	0.00379774	4.44738	NA	NA	NA	0	1	1	0	2	NA	NA	4.90844	-0.12069	4.84135	0.146552	NA	NA	NA	NA	9.18037e-07	0.903937	1.28961e-06	0.883486	NA	NA	NA	NA	0.000982988	0.997602	0.000703723	0.992753	NA	NA
PCOLCE	NA	NA	NA	Esophagus_Mucosa	4.22549e-06	0.00376099	4.59997	Vagina	8.6922e-06	0.00388624	4.44738	NA	NA	NA	0	1	1	0	2	NA	NA	4.90844	-0.12069	4.84135	0.146552	NA	NA	NA	NA	9.18037e-07	0.903937	1.28961e-06	0.883486	NA	NA	NA	NA	0.000982988	0.997602	0.000748334	0.99295	NA	NA
PCOLCE	NA	NA	NA	Esophagus_Mucosa	4.22549e-06	0.00376099	4.59997	smultixcan	8.6922e-06	0.00436602	4.44738	NA	NA	NA	0	1	1	0	2	NA	NA	4.90844	-0.12069	4.84135	0.146552	NA	NA	NA	NA	9.18037e-07	0.903937	1.28961e-06	0.883486	NA	NA	NA	NA	0.000982988	0.997602	0.000724669	0.993068	NA	NA
PCOLCE	NA	NA	NA	Esophagus_Muscularis	6.27923e-06	0.00391228	4.51676	Adipose_Subcutaneous	8.6922e-06	0.00432424	4.44738	NA	NA	NA	0	1	1	0	2	NA	NA	4.85324	0.0423369	4.84135	0.146552	NA	NA	NA	NA	1.21461e-06	0.96623	1.28961e-06	0.883486	NA	NA	NA	NA	0.000867838	0.997908	0.000787363	0.994021	NA	NA
PCOLCE	NA	NA	NA	Esophagus_Muscularis	6.27923e-06	0.00391228	4.51676	Adipose_Visceral_Omentum	8.6922e-06	0.00424724	4.44738	NA	NA	NA	0	1	1	0	2	NA	NA	4.85324	0.0423369	4.84135	0.146552	NA	NA	NA	NA	1.21461e-06	0.96623	1.28961e-06	0.883486	NA	NA	NA	NA	0.000867838	0.997908	0.000852691	0.993363	NA	NA
PCOLCE	NA	NA	NA	Esophagus_Muscularis	6.27923e-06	0.00391228	4.51676	Adrenal_Gland	8.6922e-06	0.00419465	4.44738	NA	NA	NA	0	1	1	0	2	NA	NA	4.85324	0.0423369	4.84135	0.146552	NA	NA	NA	NA	1.21461e-06	0.96623	1.28961e-06	0.883486	NA	NA	NA	NA	0.000867838	0.997908	0.000699517	0.995096	NA	NA
PCOLCE	NA	NA	NA	Esophagus_Muscularis	6.27923e-06	0.00391228	4.51676	Artery_Aorta	8.6922e-06	0.00397624	4.44738	NA	NA	NA	0	1	1	0	2	NA	NA	4.85324	0.0423369	4.84135	0.146552	NA	NA	NA	NA	1.21461e-06	0.96623	1.28961e-06	0.883486	NA	NA	NA	NA	0.000867838	0.997908	0.000712534	0.993275	NA	NA
PCOLCE	NA	NA	NA	Esophagus_Muscularis	6.27923e-06	0.00391228	4.51676	Artery_Coronary	8.6922e-06	0.00462749	4.44738	NA	NA	NA	0	1	1	0	2	NA	NA	4.85324	0.0423369	4.84135	0.146552	NA	NA	NA	NA	1.21461e-06	0.96623	1.28961e-06	0.883486	NA	NA	NA	NA	0.000867838	0.997908	0.000834867	0.994657	NA	NA
PCOLCE	NA	NA	NA	Esophagus_Muscularis	6.27923e-06	0.00391228	4.51676	Artery_Tibial	8.6922e-06	0.00417278	4.44738	NA	NA	NA	0	1	1	0	2	NA	NA	4.85324	0.0423369	4.84135	0.146552	NA	NA	NA	NA	1.21461e-06	0.96623	1.28961e-06	0.883486	NA	NA	NA	NA	0.000867838	0.997908	0.000853949	0.99557	NA	NA
PCOLCE	NA	NA	NA	Esophagus_Muscularis	6.27923e-06	0.00391228	4.51676	Brain_Amygdala	8.6922e-06	0.00768474	4.44738	NA	NA	NA	0	1	1	0	2	NA	NA	4.85324	0.0423369	4.84135	0.146552	NA	NA	NA	NA	1.21461e-06	0.96623	1.28961e-06	0.883486	NA	NA	NA	NA	0.000867838	0.997908	0.00137343	0.993411	NA	NA
PCOLCE	NA	NA	NA	Esophagus_Muscularis	6.27923e-06	0.00391228	4.51676	Brain_Anterior_cingulate_cortex_BA24	8.6922e-06	0.00666632	4.44738	NA	NA	NA	0	1	1	0	2	NA	NA	4.85324	0.0423369	4.84135	0.146552	NA	NA	NA	NA	1.21461e-06	0.96623	1.28961e-06	0.883486	NA	NA	NA	NA	0.000867838	0.997908	0.00118371	0.994594	NA	NA
PCOLCE	NA	NA	NA	Esophagus_Muscularis	6.27923e-06	0.00391228	4.51676	Brain_Caudate_basal_ganglia	8.6922e-06	0.00634965	4.44738	NA	NA	NA	0	1	1	0	2	NA	NA	4.85324	0.0423369	4.84135	0.146552	NA	NA	NA	NA	1.21461e-06	0.96623	1.28961e-06	0.883486	NA	NA	NA	NA	0.000867838	0.997908	0.00126843	0.992397	NA	NA
PCOLCE	NA	NA	NA	Esophagus_Muscularis	6.27923e-06	0.00391228	4.51676	Brain_Cerebellar_Hemisphere	8.6922e-06	0.00479111	4.44738	NA	NA	NA	0	1	1	0	2	NA	NA	4.85324	0.0423369	4.84135	0.146552	NA	NA	NA	NA	1.21461e-06	0.96623	1.28961e-06	0.883486	NA	NA	NA	NA	0.000867838	0.997908	0.000980781	0.993466	NA	NA
PCOLCE	NA	NA	NA	Esophagus_Muscularis	6.27923e-06	0.00391228	4.51676	Brain_Cerebellum	8.6922e-06	0.00511778	4.44738	NA	NA	NA	0	1	1	0	2	NA	NA	4.85324	0.0423369	4.84135	0.146552	NA	NA	NA	NA	1.21461e-06	0.96623	1.28961e-06	0.883486	NA	NA	NA	NA	0.000867838	0.997908	0.00100408	0.993723	NA	NA
PCOLCE	NA	NA	NA	Esophagus_Muscularis	6.27923e-06	0.00391228	4.51676	Brain_Cortex	8.6922e-06	0.00446861	4.44738	NA	NA	NA	0	1	1	0	2	NA	NA	4.85324	0.0423369	4.84135	0.146552	NA	NA	NA	NA	1.21461e-06	0.96623	1.28961e-06	0.883486	NA	NA	NA	NA	0.000867838	0.997908	0.00100414	0.992062	NA	NA
PCOLCE	NA	NA	NA	Esophagus_Muscularis	6.27923e-06	0.00391228	4.51676	Brain_Hippocampus	8.6922e-06	0.00506369	4.44738	NA	NA	NA	0	1	1	0	2	NA	NA	4.85324	0.0423369	4.84135	0.146552	NA	NA	NA	NA	1.21461e-06	0.96623	1.28961e-06	0.883486	NA	NA	NA	NA	0.000867838	0.997908	0.00111618	0.994628	NA	NA
PCOLCE	NA	NA	NA	Esophagus_Muscularis	6.27923e-06	0.00391228	4.51676	Brain_Nucleus_accumbens_basal_ganglia	8.6922e-06	0.00511627	4.44738	NA	NA	NA	0	1	1	0	2	NA	NA	4.85324	0.0423369	4.84135	0.146552	NA	NA	NA	NA	1.21461e-06	0.96623	1.28961e-06	0.883486	NA	NA	NA	NA	0.000867838	0.997908	0.00105014	0.994598	NA	NA
PCOLCE	NA	NA	NA	Esophagus_Muscularis	6.27923e-06	0.00391228	4.51676	Brain_Putamen_basal_ganglia	8.6922e-06	0.00515824	4.44738	NA	NA	NA	0	1	1	0	2	NA	NA	4.85324	0.0423369	4.84135	0.146552	NA	NA	NA	NA	1.21461e-06	0.96623	1.28961e-06	0.883486	NA	NA	NA	NA	0.000867838	0.997908	0.00100718	0.992816	NA	NA
PCOLCE	NA	NA	NA	Esophagus_Muscularis	6.27923e-06	0.00391228	4.51676	Brain_Spinal_cord_cervical_c-1	8.6922e-06	0.00613821	4.44738	NA	NA	NA	0	1	1	0	2	NA	NA	4.85324	0.0423369	4.84135	0.146552	NA	NA	NA	NA	1.21461e-06	0.96623	1.28961e-06	0.883486	NA	NA	NA	NA	0.000867838	0.997908	0.00117617	0.99545	NA	NA
PCOLCE	NA	NA	NA	Esophagus_Muscularis	6.27923e-06	0.00391228	4.51676	Breast_Mammary_Tissue	8.6922e-06	0.00368655	4.44738	NA	NA	NA	0	1	1	0	2	NA	NA	4.85324	0.0423369	4.84135	0.146552	NA	NA	NA	NA	1.21461e-06	0.96623	1.28961e-06	0.883486	NA	NA	NA	NA	0.000867838	0.997908	0.000710912	0.993022	NA	NA
PCOLCE	NA	NA	NA	Esophagus_Muscularis	6.27923e-06	0.00391228	4.51676	Cells_EBV-transformed_lymphocytes	8.6922e-06	0.00479876	4.44738	NA	NA	NA	0	1	1	0	2	NA	NA	4.85324	0.0423369	4.84135	0.146552	NA	NA	NA	NA	1.21461e-06	0.96623	1.28961e-06	0.883486	NA	NA	NA	NA	0.000867838	0.997908	0.000952376	0.992503	NA	NA
PCOLCE	NA	NA	NA	Esophagus_Muscularis	6.27923e-06	0.00391228	4.51676	Colon_Sigmoid	8.6922e-06	0.00413519	4.44738	NA	NA	NA	0	1	1	0	2	NA	NA	4.85324	0.0423369	4.84135	0.146552	NA	NA	NA	NA	1.21461e-06	0.96623	1.28961e-06	0.883486	NA	NA	NA	NA	0.000867838	0.997908	0.000796438	0.994494	NA	NA
PCOLCE	NA	NA	NA	Esophagus_Muscularis	6.27923e-06	0.00391228	4.51676	Colon_Transverse	8.6922e-06	0.00405145	4.44738	NA	NA	NA	0	1	1	0	2	NA	NA	4.85324	0.0423369	4.84135	0.146552	NA	NA	NA	NA	1.21461e-06	0.96623	1.28961e-06	0.883486	NA	NA	NA	NA	0.000867838	0.997908	0.000776227	0.995203	NA	NA
PCOLCE	NA	NA	NA	Esophagus_Muscularis	6.27923e-06	0.00391228	4.51676	Esophagus_Gastroesophageal_Junction	8.6922e-06	0.00428218	4.44738	NA	NA	NA	0	1	1	0	2	NA	NA	4.85324	0.0423369	4.84135	0.146552	NA	NA	NA	NA	1.21461e-06	0.96623	1.28961e-06	0.883486	NA	NA	NA	NA	0.000867838	0.997908	0.000816471	0.995739	NA	NA
PCOLCE	NA	NA	NA	Esophagus_Muscularis	6.27923e-06	0.00391228	4.51676	Esophagus_Mucosa	8.6922e-06	0.0040601	4.44738	NA	NA	NA	0	1	1	0	2	NA	NA	4.85324	0.0423369	4.84135	0.146552	NA	NA	NA	NA	1.21461e-06	0.96623	1.28961e-06	0.883486	NA	NA	NA	NA	0.000867838	0.997908	0.000738896	0.994097	NA	NA
PCOLCE	NA	NA	NA	Esophagus_Muscularis	6.27923e-06	0.00391228	4.51676	Esophagus_Muscularis	8.6922e-06	0.00474355	4.44738	NA	NA	NA	0	1	1	0	2	NA	NA	4.85324	0.0423369	4.84135	0.146552	NA	NA	NA	NA	1.21461e-06	0.96623	1.28961e-06	0.883486	NA	NA	NA	NA	0.000867838	0.997908	0.000874516	0.993967	NA	NA
PCOLCE	NA	NA	NA	Esophagus_Muscularis	6.27923e-06	0.00391228	4.51676	Heart_Atrial_Appendage	8.6922e-06	0.00473876	4.44738	NA	NA	NA	0	1	1	0	2	NA	NA	4.85324	0.0423369	4.84135	0.146552	NA	NA	NA	NA	1.21461e-06	0.96623	1.28961e-06	0.883486	NA	NA	NA	NA	0.000867838	0.997908	0.000802407	0.994445	NA	NA
PCOLCE	NA	NA	NA	Esophagus_Muscularis	6.27923e-06	0.00391228	4.51676	Heart_Left_Ventricle	8.6922e-06	0.00421627	4.44738	NA	NA	NA	0	1	1	0	2	NA	NA	4.85324	0.0423369	4.84135	0.146552	NA	NA	NA	NA	1.21461e-06	0.96623	1.28961e-06	0.883486	NA	NA	NA	NA	0.000867838	0.997908	0.000840789	0.996076	NA	NA
PCOLCE	NA	NA	NA	Esophagus_Muscularis	6.27923e-06	0.00391228	4.51676	Liver	8.6922e-06	0.0042331	4.44738	NA	NA	NA	0	1	1	0	2	NA	NA	4.85324	0.0423369	4.84135	0.146552	NA	NA	NA	NA	1.21461e-06	0.96623	1.28961e-06	0.883486	NA	NA	NA	NA	0.000867838	0.997908	0.000823435	0.992511	NA	NA
PCOLCE	NA	NA	NA	Esophagus_Muscularis	6.27923e-06	0.00391228	4.51676	Lung	8.6922e-06	0.0044536	4.44738	NA	NA	NA	0	1	1	0	2	NA	NA	4.85324	0.0423369	4.84135	0.146552	NA	NA	NA	NA	1.21461e-06	0.96623	1.28961e-06	0.883486	NA	NA	NA	NA	0.000867838	0.997908	0.000759376	0.994626	NA	NA
PCOLCE	NA	NA	NA	Esophagus_Muscularis	6.27923e-06	0.00391228	4.51676	Minor_Salivary_Gland	8.6922e-06	0.00399358	4.44738	NA	NA	NA	0	1	1	0	2	NA	NA	4.85324	0.0423369	4.84135	0.146552	NA	NA	NA	NA	1.21461e-06	0.96623	1.28961e-06	0.883486	NA	NA	NA	NA	0.000867838	0.997908	0.000739095	0.993018	NA	NA
PCOLCE	NA	NA	NA	Esophagus_Muscularis	6.27923e-06	0.00391228	4.51676	Muscle_Skeletal	8.6922e-06	0.00404654	-4.44738	NA	NA	NA	0	1	1	0	2	NA	NA	4.85324	0.0423369	-4.84135	-0.146552	NA	NA	NA	NA	1.21461e-06	0.96623	1.28961e-06	0.883486	NA	NA	NA	NA	0.000867838	0.997908	0.000757088	0.994737	NA	NA
PCOLCE	NA	NA	NA	Esophagus_Muscularis	6.27923e-06	0.00391228	4.51676	Nerve_Tibial	8.6922e-06	0.00496283	4.44738	NA	NA	NA	0	1	1	0	2	NA	NA	4.85324	0.0423369	4.84135	0.146552	NA	NA	NA	NA	1.21461e-06	0.96623	1.28961e-06	0.883486	NA	NA	NA	NA	0.000867838	0.997908	0.000976341	0.995113	NA	NA
PCOLCE	NA	NA	NA	Esophagus_Muscularis	6.27923e-06	0.00391228	4.51676	Ovary	8.6922e-06	0.00359205	4.44738	NA	NA	NA	0	1	1	0	2	NA	NA	4.85324	0.0423369	4.84135	0.146552	NA	NA	NA	NA	1.21461e-06	0.96623	1.28961e-06	0.883486	NA	NA	NA	NA	0.000867838	0.997908	0.000706006	0.993395	NA	NA
PCOLCE	NA	NA	NA	Esophagus_Muscularis	6.27923e-06	0.00391228	4.51676	Pancreas	8.6922e-06	0.00429848	4.44738	NA	NA	NA	0	1	1	0	2	NA	NA	4.85324	0.0423369	4.84135	0.146552	NA	NA	NA	NA	1.21461e-06	0.96623	1.28961e-06	0.883486	NA	NA	NA	NA	0.000867838	0.997908	0.000829524	0.996554	NA	NA
PCOLCE	NA	NA	NA	Esophagus_Muscularis	6.27923e-06	0.00391228	4.51676	Pituitary	8.6922e-06	0.00477752	4.44738	NA	NA	NA	0	1	1	0	2	NA	NA	4.85324	0.0423369	4.84135	0.146552	NA	NA	NA	NA	1.21461e-06	0.96623	1.28961e-06	0.883486	NA	NA	NA	NA	0.000867838	0.997908	0.000995871	0.99238	NA	NA
PCOLCE	NA	NA	NA	Esophagus_Muscularis	6.27923e-06	0.00391228	4.51676	Prostate	8.6922e-06	0.00413455	4.44738	NA	NA	NA	0	1	1	0	2	NA	NA	4.85324	0.0423369	4.84135	0.146552	NA	NA	NA	NA	1.21461e-06	0.96623	1.28961e-06	0.883486	NA	NA	NA	NA	0.000867838	0.997908	0.000795999	0.992807	NA	NA
PCOLCE	NA	NA	NA	Esophagus_Muscularis	6.27923e-06	0.00391228	4.51676	Skin_Not_Sun_Exposed_Suprapubic	8.6922e-06	0.00435874	4.44738	NA	NA	NA	0	1	1	0	2	NA	NA	4.85324	0.0423369	4.84135	0.146552	NA	NA	NA	NA	1.21461e-06	0.96623	1.28961e-06	0.883486	NA	NA	NA	NA	0.000867838	0.997908	0.000827077	0.993232	NA	NA
PCOLCE	NA	NA	NA	Esophagus_Muscularis	6.27923e-06	0.00391228	4.51676	Skin_Sun_Exposed_Lower_leg	8.6922e-06	0.00439009	4.44738	NA	NA	NA	0	1	1	0	2	NA	NA	4.85324	0.0423369	4.84135	0.146552	NA	NA	NA	NA	1.21461e-06	0.96623	1.28961e-06	0.883486	NA	NA	NA	NA	0.000867838	0.997908	0.000818209	0.996462	NA	NA
PCOLCE	NA	NA	NA	Esophagus_Muscularis	6.27923e-06	0.00391228	4.51676	Small_Intestine_Terminal_Ileum	8.6922e-06	0.00478087	4.44738	NA	NA	NA	0	1	1	0	2	NA	NA	4.85324	0.0423369	4.84135	0.146552	NA	NA	NA	NA	1.21461e-06	0.96623	1.28961e-06	0.883486	NA	NA	NA	NA	0.000867838	0.997908	0.00093678	0.995278	NA	NA
PCOLCE	NA	NA	NA	Esophagus_Muscularis	6.27923e-06	0.00391228	4.51676	Spleen	8.6922e-06	0.00526219	4.44738	NA	NA	NA	0	1	1	0	2	NA	NA	4.85324	0.0423369	4.84135	0.146552	NA	NA	NA	NA	1.21461e-06	0.96623	1.28961e-06	0.883486	NA	NA	NA	NA	0.000867838	0.997908	0.000931127	0.993582	NA	NA
PCOLCE	NA	NA	NA	Esophagus_Muscularis	6.27923e-06	0.00391228	4.51676	Stomach	8.6922e-06	0.00420748	4.44738	NA	NA	NA	0	1	1	0	2	NA	NA	4.85324	0.0423369	4.84135	0.146552	NA	NA	NA	NA	1.21461e-06	0.96623	1.28961e-06	0.883486	NA	NA	NA	NA	0.000867838	0.997908	0.000738813	0.995788	NA	NA
PCOLCE	NA	NA	NA	Esophagus_Muscularis	6.27923e-06	0.00391228	4.51676	Thyroid	8.6922e-06	0.00423894	4.44738	NA	NA	NA	0	1	1	0	2	NA	NA	4.85324	0.0423369	4.84135	0.146552	NA	NA	NA	NA	1.21461e-06	0.96623	1.28961e-06	0.883486	NA	NA	NA	NA	0.000867838	0.997908	0.000751826	0.992376	NA	NA
PCOLCE	NA	NA	NA	Esophagus_Muscularis	6.27923e-06	0.00391228	4.51676	Uterus	8.6922e-06	0.00379774	4.44738	NA	NA	NA	0	1	1	0	2	NA	NA	4.85324	0.0423369	4.84135	0.146552	NA	NA	NA	NA	1.21461e-06	0.96623	1.28961e-06	0.883486	NA	NA	NA	NA	0.000867838	0.997908	0.000703723	0.992753	NA	NA
PCOLCE	NA	NA	NA	Esophagus_Muscularis	6.27923e-06	0.00391228	4.51676	Vagina	8.6922e-06	0.00388624	4.44738	NA	NA	NA	0	1	1	0	2	NA	NA	4.85324	0.0423369	4.84135	0.146552	NA	NA	NA	NA	1.21461e-06	0.96623	1.28961e-06	0.883486	NA	NA	NA	NA	0.000867838	0.997908	0.000748334	0.99295	NA	NA
PCOLCE	NA	NA	NA	Esophagus_Muscularis	6.27923e-06	0.00391228	4.51676	smultixcan	8.6922e-06	0.00436602	4.44738	NA	NA	NA	0	1	1	0	2	NA	NA	4.85324	0.0423369	4.84135	0.146552	NA	NA	NA	NA	1.21461e-06	0.96623	1.28961e-06	0.883486	NA	NA	NA	NA	0.000867838	0.997908	0.000724669	0.993068	NA	NA
PCOLCE	NA	NA	NA	Heart_Atrial_Appendage	1.39806e-06	0.00100757	4.82528	Adipose_Subcutaneous	8.6922e-06	0.00432424	4.44738	NA	NA	NA	0	1	1	0	2	NA	NA	5.2463	0.224138	4.84135	0.146552	NA	NA	NA	NA	1.55188e-07	0.82265	1.28961e-06	0.883486	NA	NA	NA	NA	0.000135867	0.996749	0.000787363	0.994021	NA	NA
PCOLCE	NA	NA	NA	Heart_Atrial_Appendage	1.39806e-06	0.00100757	4.82528	Adipose_Visceral_Omentum	8.6922e-06	0.00424724	4.44738	NA	NA	NA	0	1	1	0	2	NA	NA	5.2463	0.224138	4.84135	0.146552	NA	NA	NA	NA	1.55188e-07	0.82265	1.28961e-06	0.883486	NA	NA	NA	NA	0.000135867	0.996749	0.000852691	0.993363	NA	NA
PCOLCE	NA	NA	NA	Heart_Atrial_Appendage	1.39806e-06	0.00100757	4.82528	Adrenal_Gland	8.6922e-06	0.00419465	4.44738	NA	NA	NA	0	1	1	0	2	NA	NA	5.2463	0.224138	4.84135	0.146552	NA	NA	NA	NA	1.55188e-07	0.82265	1.28961e-06	0.883486	NA	NA	NA	NA	0.000135867	0.996749	0.000699517	0.995096	NA	NA
PCOLCE	NA	NA	NA	Heart_Atrial_Appendage	1.39806e-06	0.00100757	4.82528	Artery_Aorta	8.6922e-06	0.00397624	4.44738	NA	NA	NA	0	1	1	0	2	NA	NA	5.2463	0.224138	4.84135	0.146552	NA	NA	NA	NA	1.55188e-07	0.82265	1.28961e-06	0.883486	NA	NA	NA	NA	0.000135867	0.996749	0.000712534	0.993275	NA	NA
PCOLCE	NA	NA	NA	Heart_Atrial_Appendage	1.39806e-06	0.00100757	4.82528	Artery_Coronary	8.6922e-06	0.00462749	4.44738	NA	NA	NA	0	1	1	0	2	NA	NA	5.2463	0.224138	4.84135	0.146552	NA	NA	NA	NA	1.55188e-07	0.82265	1.28961e-06	0.883486	NA	NA	NA	NA	0.000135867	0.996749	0.000834867	0.994657	NA	NA
PCOLCE	NA	NA	NA	Heart_Atrial_Appendage	1.39806e-06	0.00100757	4.82528	Artery_Tibial	8.6922e-06	0.00417278	4.44738	NA	NA	NA	0	1	1	0	2	NA	NA	5.2463	0.224138	4.84135	0.146552	NA	NA	NA	NA	1.55188e-07	0.82265	1.28961e-06	0.883486	NA	NA	NA	NA	0.000135867	0.996749	0.000853949	0.99557	NA	NA
PCOLCE	NA	NA	NA	Heart_Atrial_Appendage	1.39806e-06	0.00100757	4.82528	Brain_Amygdala	8.6922e-06	0.00768474	4.44738	NA	NA	NA	0	1	1	0	2	NA	NA	5.2463	0.224138	4.84135	0.146552	NA	NA	NA	NA	1.55188e-07	0.82265	1.28961e-06	0.883486	NA	NA	NA	NA	0.000135867	0.996749	0.00137343	0.993411	NA	NA
PCOLCE	NA	NA	NA	Heart_Atrial_Appendage	1.39806e-06	0.00100757	4.82528	Brain_Anterior_cingulate_cortex_BA24	8.6922e-06	0.00666632	4.44738	NA	NA	NA	0	1	1	0	2	NA	NA	5.2463	0.224138	4.84135	0.146552	NA	NA	NA	NA	1.55188e-07	0.82265	1.28961e-06	0.883486	NA	NA	NA	NA	0.000135867	0.996749	0.00118371	0.994594	NA	NA
PCOLCE	NA	NA	NA	Heart_Atrial_Appendage	1.39806e-06	0.00100757	4.82528	Brain_Caudate_basal_ganglia	8.6922e-06	0.00634965	4.44738	NA	NA	NA	0	1	1	0	2	NA	NA	5.2463	0.224138	4.84135	0.146552	NA	NA	NA	NA	1.55188e-07	0.82265	1.28961e-06	0.883486	NA	NA	NA	NA	0.000135867	0.996749	0.00126843	0.992397	NA	NA
PCOLCE	NA	NA	NA	Heart_Atrial_Appendage	1.39806e-06	0.00100757	4.82528	Brain_Cerebellar_Hemisphere	8.6922e-06	0.00479111	4.44738	NA	NA	NA	0	1	1	0	2	NA	NA	5.2463	0.224138	4.84135	0.146552	NA	NA	NA	NA	1.55188e-07	0.82265	1.28961e-06	0.883486	NA	NA	NA	NA	0.000135867	0.996749	0.000980781	0.993466	NA	NA
PCOLCE	NA	NA	NA	Heart_Atrial_Appendage	1.39806e-06	0.00100757	4.82528	Brain_Cerebellum	8.6922e-06	0.00511778	4.44738	NA	NA	NA	0	1	1	0	2	NA	NA	5.2463	0.224138	4.84135	0.146552	NA	NA	NA	NA	1.55188e-07	0.82265	1.28961e-06	0.883486	NA	NA	NA	NA	0.000135867	0.996749	0.00100408	0.993723	NA	NA
PCOLCE	NA	NA	NA	Heart_Atrial_Appendage	1.39806e-06	0.00100757	4.82528	Brain_Cortex	8.6922e-06	0.00446861	4.44738	NA	NA	NA	0	1	1	0	2	NA	NA	5.2463	0.224138	4.84135	0.146552	NA	NA	NA	NA	1.55188e-07	0.82265	1.28961e-06	0.883486	NA	NA	NA	NA	0.000135867	0.996749	0.00100414	0.992062	NA	NA
PCOLCE	NA	NA	NA	Heart_Atrial_Appendage	1.39806e-06	0.00100757	4.82528	Brain_Hippocampus	8.6922e-06	0.00506369	4.44738	NA	NA	NA	0	1	1	0	2	NA	NA	5.2463	0.224138	4.84135	0.146552	NA	NA	NA	NA	1.55188e-07	0.82265	1.28961e-06	0.883486	NA	NA	NA	NA	0.000135867	0.996749	0.00111618	0.994628	NA	NA
PCOLCE	NA	NA	NA	Heart_Atrial_Appendage	1.39806e-06	0.00100757	4.82528	Brain_Nucleus_accumbens_basal_ganglia	8.6922e-06	0.00511627	4.44738	NA	NA	NA	0	1	1	0	2	NA	NA	5.2463	0.224138	4.84135	0.146552	NA	NA	NA	NA	1.55188e-07	0.82265	1.28961e-06	0.883486	NA	NA	NA	NA	0.000135867	0.996749	0.00105014	0.994598	NA	NA
PCOLCE	NA	NA	NA	Heart_Atrial_Appendage	1.39806e-06	0.00100757	4.82528	Brain_Putamen_basal_ganglia	8.6922e-06	0.00515824	4.44738	NA	NA	NA	0	1	1	0	2	NA	NA	5.2463	0.224138	4.84135	0.146552	NA	NA	NA	NA	1.55188e-07	0.82265	1.28961e-06	0.883486	NA	NA	NA	NA	0.000135867	0.996749	0.00100718	0.992816	NA	NA
PCOLCE	NA	NA	NA	Heart_Atrial_Appendage	1.39806e-06	0.00100757	4.82528	Brain_Spinal_cord_cervical_c-1	8.6922e-06	0.00613821	4.44738	NA	NA	NA	0	1	1	0	2	NA	NA	5.2463	0.224138	4.84135	0.146552	NA	NA	NA	NA	1.55188e-07	0.82265	1.28961e-06	0.883486	NA	NA	NA	NA	0.000135867	0.996749	0.00117617	0.99545	NA	NA
PCOLCE	NA	NA	NA	Heart_Atrial_Appendage	1.39806e-06	0.00100757	4.82528	Breast_Mammary_Tissue	8.6922e-06	0.00368655	4.44738	NA	NA	NA	0	1	1	0	2	NA	NA	5.2463	0.224138	4.84135	0.146552	NA	NA	NA	NA	1.55188e-07	0.82265	1.28961e-06	0.883486	NA	NA	NA	NA	0.000135867	0.996749	0.000710912	0.993022	NA	NA
PCOLCE	NA	NA	NA	Heart_Atrial_Appendage	1.39806e-06	0.00100757	4.82528	Cells_EBV-transformed_lymphocytes	8.6922e-06	0.00479876	4.44738	NA	NA	NA	0	1	1	0	2	NA	NA	5.2463	0.224138	4.84135	0.146552	NA	NA	NA	NA	1.55188e-07	0.82265	1.28961e-06	0.883486	NA	NA	NA	NA	0.000135867	0.996749	0.000952376	0.992503	NA	NA
PCOLCE	NA	NA	NA	Heart_Atrial_Appendage	1.39806e-06	0.00100757	4.82528	Colon_Sigmoid	8.6922e-06	0.00413519	4.44738	NA	NA	NA	0	1	1	0	2	NA	NA	5.2463	0.224138	4.84135	0.146552	NA	NA	NA	NA	1.55188e-07	0.82265	1.28961e-06	0.883486	NA	NA	NA	NA	0.000135867	0.996749	0.000796438	0.994494	NA	NA
PCOLCE	NA	NA	NA	Heart_Atrial_Appendage	1.39806e-06	0.00100757	4.82528	Colon_Transverse	8.6922e-06	0.00405145	4.44738	NA	NA	NA	0	1	1	0	2	NA	NA	5.2463	0.224138	4.84135	0.146552	NA	NA	NA	NA	1.55188e-07	0.82265	1.28961e-06	0.883486	NA	NA	NA	NA	0.000135867	0.996749	0.000776227	0.995203	NA	NA
PCOLCE	NA	NA	NA	Heart_Atrial_Appendage	1.39806e-06	0.00100757	4.82528	Esophagus_Gastroesophageal_Junction	8.6922e-06	0.00428218	4.44738	NA	NA	NA	0	1	1	0	2	NA	NA	5.2463	0.224138	4.84135	0.146552	NA	NA	NA	NA	1.55188e-07	0.82265	1.28961e-06	0.883486	NA	NA	NA	NA	0.000135867	0.996749	0.000816471	0.995739	NA	NA
PCOLCE	NA	NA	NA	Heart_Atrial_Appendage	1.39806e-06	0.00100757	4.82528	Esophagus_Mucosa	8.6922e-06	0.0040601	4.44738	NA	NA	NA	0	1	1	0	2	NA	NA	5.2463	0.224138	4.84135	0.146552	NA	NA	NA	NA	1.55188e-07	0.82265	1.28961e-06	0.883486	NA	NA	NA	NA	0.000135867	0.996749	0.000738896	0.994097	NA	NA
PCOLCE	NA	NA	NA	Heart_Atrial_Appendage	1.39806e-06	0.00100757	4.82528	Esophagus_Muscularis	8.6922e-06	0.00474355	4.44738	NA	NA	NA	0	1	1	0	2	NA	NA	5.2463	0.224138	4.84135	0.146552	NA	NA	NA	NA	1.55188e-07	0.82265	1.28961e-06	0.883486	NA	NA	NA	NA	0.000135867	0.996749	0.000874516	0.993967	NA	NA
PCOLCE	NA	NA	NA	Heart_Atrial_Appendage	1.39806e-06	0.00100757	4.82528	Heart_Atrial_Appendage	8.6922e-06	0.00473876	4.44738	NA	NA	NA	0	1	1	0	2	NA	NA	5.2463	0.224138	4.84135	0.146552	NA	NA	NA	NA	1.55188e-07	0.82265	1.28961e-06	0.883486	NA	NA	NA	NA	0.000135867	0.996749	0.000802407	0.994445	NA	NA
PCOLCE	NA	NA	NA	Heart_Atrial_Appendage	1.39806e-06	0.00100757	4.82528	Heart_Left_Ventricle	8.6922e-06	0.00421627	4.44738	NA	NA	NA	0	1	1	0	2	NA	NA	5.2463	0.224138	4.84135	0.146552	NA	NA	NA	NA	1.55188e-07	0.82265	1.28961e-06	0.883486	NA	NA	NA	NA	0.000135867	0.996749	0.000840789	0.996076	NA	NA
PCOLCE	NA	NA	NA	Heart_Atrial_Appendage	1.39806e-06	0.00100757	4.82528	Liver	8.6922e-06	0.0042331	4.44738	NA	NA	NA	0	1	1	0	2	NA	NA	5.2463	0.224138	4.84135	0.146552	NA	NA	NA	NA	1.55188e-07	0.82265	1.28961e-06	0.883486	NA	NA	NA	NA	0.000135867	0.996749	0.000823435	0.992511	NA	NA
PCOLCE	NA	NA	NA	Heart_Atrial_Appendage	1.39806e-06	0.00100757	4.82528	Lung	8.6922e-06	0.0044536	4.44738	NA	NA	NA	0	1	1	0	2	NA	NA	5.2463	0.224138	4.84135	0.146552	NA	NA	NA	NA	1.55188e-07	0.82265	1.28961e-06	0.883486	NA	NA	NA	NA	0.000135867	0.996749	0.000759376	0.994626	NA	NA
PCOLCE	NA	NA	NA	Heart_Atrial_Appendage	1.39806e-06	0.00100757	4.82528	Minor_Salivary_Gland	8.6922e-06	0.00399358	4.44738	NA	NA	NA	0	1	1	0	2	NA	NA	5.2463	0.224138	4.84135	0.146552	NA	NA	NA	NA	1.55188e-07	0.82265	1.28961e-06	0.883486	NA	NA	NA	NA	0.000135867	0.996749	0.000739095	0.993018	NA	NA
PCOLCE	NA	NA	NA	Heart_Atrial_Appendage	1.39806e-06	0.00100757	4.82528	Muscle_Skeletal	8.6922e-06	0.00404654	-4.44738	NA	NA	NA	0	1	1	0	2	NA	NA	5.2463	0.224138	-4.84135	-0.146552	NA	NA	NA	NA	1.55188e-07	0.82265	1.28961e-06	0.883486	NA	NA	NA	NA	0.000135867	0.996749	0.000757088	0.994737	NA	NA
PCOLCE	NA	NA	NA	Heart_Atrial_Appendage	1.39806e-06	0.00100757	4.82528	Nerve_Tibial	8.6922e-06	0.00496283	4.44738	NA	NA	NA	0	1	1	0	2	NA	NA	5.2463	0.224138	4.84135	0.146552	NA	NA	NA	NA	1.55188e-07	0.82265	1.28961e-06	0.883486	NA	NA	NA	NA	0.000135867	0.996749	0.000976341	0.995113	NA	NA
PCOLCE	NA	NA	NA	Heart_Atrial_Appendage	1.39806e-06	0.00100757	4.82528	Ovary	8.6922e-06	0.00359205	4.44738	NA	NA	NA	0	1	1	0	2	NA	NA	5.2463	0.224138	4.84135	0.146552	NA	NA	NA	NA	1.55188e-07	0.82265	1.28961e-06	0.883486	NA	NA	NA	NA	0.000135867	0.996749	0.000706006	0.993395	NA	NA
PCOLCE	NA	NA	NA	Heart_Atrial_Appendage	1.39806e-06	0.00100757	4.82528	Pancreas	8.6922e-06	0.00429848	4.44738	NA	NA	NA	0	1	1	0	2	NA	NA	5.2463	0.224138	4.84135	0.146552	NA	NA	NA	NA	1.55188e-07	0.82265	1.28961e-06	0.883486	NA	NA	NA	NA	0.000135867	0.996749	0.000829524	0.996554	NA	NA
PCOLCE	NA	NA	NA	Heart_Atrial_Appendage	1.39806e-06	0.00100757	4.82528	Pituitary	8.6922e-06	0.00477752	4.44738	NA	NA	NA	0	1	1	0	2	NA	NA	5.2463	0.224138	4.84135	0.146552	NA	NA	NA	NA	1.55188e-07	0.82265	1.28961e-06	0.883486	NA	NA	NA	NA	0.000135867	0.996749	0.000995871	0.99238	NA	NA
PCOLCE	NA	NA	NA	Heart_Atrial_Appendage	1.39806e-06	0.00100757	4.82528	Prostate	8.6922e-06	0.00413455	4.44738	NA	NA	NA	0	1	1	0	2	NA	NA	5.2463	0.224138	4.84135	0.146552	NA	NA	NA	NA	1.55188e-07	0.82265	1.28961e-06	0.883486	NA	NA	NA	NA	0.000135867	0.996749	0.000795999	0.992807	NA	NA
PCOLCE	NA	NA	NA	Heart_Atrial_Appendage	1.39806e-06	0.00100757	4.82528	Skin_Not_Sun_Exposed_Suprapubic	8.6922e-06	0.00435874	4.44738	NA	NA	NA	0	1	1	0	2	NA	NA	5.2463	0.224138	4.84135	0.146552	NA	NA	NA	NA	1.55188e-07	0.82265	1.28961e-06	0.883486	NA	NA	NA	NA	0.000135867	0.996749	0.000827077	0.993232	NA	NA
PCOLCE	NA	NA	NA	Heart_Atrial_Appendage	1.39806e-06	0.00100757	4.82528	Skin_Sun_Exposed_Lower_leg	8.6922e-06	0.00439009	4.44738	NA	NA	NA	0	1	1	0	2	NA	NA	5.2463	0.224138	4.84135	0.146552	NA	NA	NA	NA	1.55188e-07	0.82265	1.28961e-06	0.883486	NA	NA	NA	NA	0.000135867	0.996749	0.000818209	0.996462	NA	NA
PCOLCE	NA	NA	NA	Heart_Atrial_Appendage	1.39806e-06	0.00100757	4.82528	Small_Intestine_Terminal_Ileum	8.6922e-06	0.00478087	4.44738	NA	NA	NA	0	1	1	0	2	NA	NA	5.2463	0.224138	4.84135	0.146552	NA	NA	NA	NA	1.55188e-07	0.82265	1.28961e-06	0.883486	NA	NA	NA	NA	0.000135867	0.996749	0.00093678	0.995278	NA	NA
PCOLCE	NA	NA	NA	Heart_Atrial_Appendage	1.39806e-06	0.00100757	4.82528	Spleen	8.6922e-06	0.00526219	4.44738	NA	NA	NA	0	1	1	0	2	NA	NA	5.2463	0.224138	4.84135	0.146552	NA	NA	NA	NA	1.55188e-07	0.82265	1.28961e-06	0.883486	NA	NA	NA	NA	0.000135867	0.996749	0.000931127	0.993582	NA	NA
PCOLCE	NA	NA	NA	Heart_Atrial_Appendage	1.39806e-06	0.00100757	4.82528	Stomach	8.6922e-06	0.00420748	4.44738	NA	NA	NA	0	1	1	0	2	NA	NA	5.2463	0.224138	4.84135	0.146552	NA	NA	NA	NA	1.55188e-07	0.82265	1.28961e-06	0.883486	NA	NA	NA	NA	0.000135867	0.996749	0.000738813	0.995788	NA	NA
PCOLCE	NA	NA	NA	Heart_Atrial_Appendage	1.39806e-06	0.00100757	4.82528	Thyroid	8.6922e-06	0.00423894	4.44738	NA	NA	NA	0	1	1	0	2	NA	NA	5.2463	0.224138	4.84135	0.146552	NA	NA	NA	NA	1.55188e-07	0.82265	1.28961e-06	0.883486	NA	NA	NA	NA	0.000135867	0.996749	0.000751826	0.992376	NA	NA
PCOLCE	NA	NA	NA	Heart_Atrial_Appendage	1.39806e-06	0.00100757	4.82528	Uterus	8.6922e-06	0.00379774	4.44738	NA	NA	NA	0	1	1	0	2	NA	NA	5.2463	0.224138	4.84135	0.146552	NA	NA	NA	NA	1.55188e-07	0.82265	1.28961e-06	0.883486	NA	NA	NA	NA	0.000135867	0.996749	0.000703723	0.992753	NA	NA
PCOLCE	NA	NA	NA	Heart_Atrial_Appendage	1.39806e-06	0.00100757	4.82528	Vagina	8.6922e-06	0.00388624	4.44738	NA	NA	NA	0	1	1	0	2	NA	NA	5.2463	0.224138	4.84135	0.146552	NA	NA	NA	NA	1.55188e-07	0.82265	1.28961e-06	0.883486	NA	NA	NA	NA	0.000135867	0.996749	0.000748334	0.99295	NA	NA
PCOLCE	NA	NA	NA	Heart_Atrial_Appendage	1.39806e-06	0.00100757	4.82528	smultixcan	8.6922e-06	0.00436602	4.44738	NA	NA	NA	0	1	1	0	2	NA	NA	5.2463	0.224138	4.84135	0.146552	NA	NA	NA	NA	1.55188e-07	0.82265	1.28961e-06	0.883486	NA	NA	NA	NA	0.000135867	0.996749	0.000724669	0.993068	NA	NA
PCOLCE	NA	NA	NA	smultixcan	9.44038e-06	0.00456432	3.29857	Adipose_Subcutaneous	8.6922e-06	0.00432424	4.44738	NA	NA	NA	0	1	1	0	2	NA	NA	3.51243	-0.0674595	4.84135	0.146552	NA	NA	NA	NA	1.52255e-06	0.970963	1.28961e-06	0.883486	NA	NA	NA	NA	0.000773774	0.997823	0.000787363	0.994021	NA	NA
PCOLCE	NA	NA	NA	smultixcan	9.44038e-06	0.00456432	3.29857	Adipose_Visceral_Omentum	8.6922e-06	0.00424724	4.44738	NA	NA	NA	0	1	1	0	2	NA	NA	3.51243	-0.0674595	4.84135	0.146552	NA	NA	NA	NA	1.52255e-06	0.970963	1.28961e-06	0.883486	NA	NA	NA	NA	0.000773774	0.997823	0.000852691	0.993363	NA	NA
PCOLCE	NA	NA	NA	smultixcan	9.44038e-06	0.00456432	3.29857	Adrenal_Gland	8.6922e-06	0.00419465	4.44738	NA	NA	NA	0	1	1	0	2	NA	NA	3.51243	-0.0674595	4.84135	0.146552	NA	NA	NA	NA	1.52255e-06	0.970963	1.28961e-06	0.883486	NA	NA	NA	NA	0.000773774	0.997823	0.000699517	0.995096	NA	NA
PCOLCE	NA	NA	NA	smultixcan	9.44038e-06	0.00456432	3.29857	Artery_Aorta	8.6922e-06	0.00397624	4.44738	NA	NA	NA	0	1	1	0	2	NA	NA	3.51243	-0.0674595	4.84135	0.146552	NA	NA	NA	NA	1.52255e-06	0.970963	1.28961e-06	0.883486	NA	NA	NA	NA	0.000773774	0.997823	0.000712534	0.993275	NA	NA
PCOLCE	NA	NA	NA	smultixcan	9.44038e-06	0.00456432	3.29857	Artery_Coronary	8.6922e-06	0.00462749	4.44738	NA	NA	NA	0	1	1	0	2	NA	NA	3.51243	-0.0674595	4.84135	0.146552	NA	NA	NA	NA	1.52255e-06	0.970963	1.28961e-06	0.883486	NA	NA	NA	NA	0.000773774	0.997823	0.000834867	0.994657	NA	NA
PCOLCE	NA	NA	NA	smultixcan	9.44038e-06	0.00456432	3.29857	Artery_Tibial	8.6922e-06	0.00417278	4.44738	NA	NA	NA	0	1	1	0	2	NA	NA	3.51243	-0.0674595	4.84135	0.146552	NA	NA	NA	NA	1.52255e-06	0.970963	1.28961e-06	0.883486	NA	NA	NA	NA	0.000773774	0.997823	0.000853949	0.99557	NA	NA
PCOLCE	NA	NA	NA	smultixcan	9.44038e-06	0.00456432	3.29857	Brain_Amygdala	8.6922e-06	0.00768474	4.44738	NA	NA	NA	0	1	1	0	2	NA	NA	3.51243	-0.0674595	4.84135	0.146552	NA	NA	NA	NA	1.52255e-06	0.970963	1.28961e-06	0.883486	NA	NA	NA	NA	0.000773774	0.997823	0.00137343	0.993411	NA	NA
PCOLCE	NA	NA	NA	smultixcan	9.44038e-06	0.00456432	3.29857	Brain_Anterior_cingulate_cortex_BA24	8.6922e-06	0.00666632	4.44738	NA	NA	NA	0	1	1	0	2	NA	NA	3.51243	-0.0674595	4.84135	0.146552	NA	NA	NA	NA	1.52255e-06	0.970963	1.28961e-06	0.883486	NA	NA	NA	NA	0.000773774	0.997823	0.00118371	0.994594	NA	NA
PCOLCE	NA	NA	NA	smultixcan	9.44038e-06	0.00456432	3.29857	Brain_Caudate_basal_ganglia	8.6922e-06	0.00634965	4.44738	NA	NA	NA	0	1	1	0	2	NA	NA	3.51243	-0.0674595	4.84135	0.146552	NA	NA	NA	NA	1.52255e-06	0.970963	1.28961e-06	0.883486	NA	NA	NA	NA	0.000773774	0.997823	0.00126843	0.992397	NA	NA
PCOLCE	NA	NA	NA	smultixcan	9.44038e-06	0.00456432	3.29857	Brain_Cerebellar_Hemisphere	8.6922e-06	0.00479111	4.44738	NA	NA	NA	0	1	1	0	2	NA	NA	3.51243	-0.0674595	4.84135	0.146552	NA	NA	NA	NA	1.52255e-06	0.970963	1.28961e-06	0.883486	NA	NA	NA	NA	0.000773774	0.997823	0.000980781	0.993466	NA	NA
PCOLCE	NA	NA	NA	smultixcan	9.44038e-06	0.00456432	3.29857	Brain_Cerebellum	8.6922e-06	0.00511778	4.44738	NA	NA	NA	0	1	1	0	2	NA	NA	3.51243	-0.0674595	4.84135	0.146552	NA	NA	NA	NA	1.52255e-06	0.970963	1.28961e-06	0.883486	NA	NA	NA	NA	0.000773774	0.997823	0.00100408	0.993723	NA	NA
PCOLCE	NA	NA	NA	smultixcan	9.44038e-06	0.00456432	3.29857	Brain_Cortex	8.6922e-06	0.00446861	4.44738	NA	NA	NA	0	1	1	0	2	NA	NA	3.51243	-0.0674595	4.84135	0.146552	NA	NA	NA	NA	1.52255e-06	0.970963	1.28961e-06	0.883486	NA	NA	NA	NA	0.000773774	0.997823	0.00100414	0.992062	NA	NA
PCOLCE	NA	NA	NA	smultixcan	9.44038e-06	0.00456432	3.29857	Brain_Hippocampus	8.6922e-06	0.00506369	4.44738	NA	NA	NA	0	1	1	0	2	NA	NA	3.51243	-0.0674595	4.84135	0.146552	NA	NA	NA	NA	1.52255e-06	0.970963	1.28961e-06	0.883486	NA	NA	NA	NA	0.000773774	0.997823	0.00111618	0.994628	NA	NA
PCOLCE	NA	NA	NA	smultixcan	9.44038e-06	0.00456432	3.29857	Brain_Nucleus_accumbens_basal_ganglia	8.6922e-06	0.00511627	4.44738	NA	NA	NA	0	1	1	0	2	NA	NA	3.51243	-0.0674595	4.84135	0.146552	NA	NA	NA	NA	1.52255e-06	0.970963	1.28961e-06	0.883486	NA	NA	NA	NA	0.000773774	0.997823	0.00105014	0.994598	NA	NA
PCOLCE	NA	NA	NA	smultixcan	9.44038e-06	0.00456432	3.29857	Brain_Putamen_basal_ganglia	8.6922e-06	0.00515824	4.44738	NA	NA	NA	0	1	1	0	2	NA	NA	3.51243	-0.0674595	4.84135	0.146552	NA	NA	NA	NA	1.52255e-06	0.970963	1.28961e-06	0.883486	NA	NA	NA	NA	0.000773774	0.997823	0.00100718	0.992816	NA	NA
PCOLCE	NA	NA	NA	smultixcan	9.44038e-06	0.00456432	3.29857	Brain_Spinal_cord_cervical_c-1	8.6922e-06	0.00613821	4.44738	NA	NA	NA	0	1	1	0	2	NA	NA	3.51243	-0.0674595	4.84135	0.146552	NA	NA	NA	NA	1.52255e-06	0.970963	1.28961e-06	0.883486	NA	NA	NA	NA	0.000773774	0.997823	0.00117617	0.99545	NA	NA
PCOLCE	NA	NA	NA	smultixcan	9.44038e-06	0.00456432	3.29857	Breast_Mammary_Tissue	8.6922e-06	0.00368655	4.44738	NA	NA	NA	0	1	1	0	2	NA	NA	3.51243	-0.0674595	4.84135	0.146552	NA	NA	NA	NA	1.52255e-06	0.970963	1.28961e-06	0.883486	NA	NA	NA	NA	0.000773774	0.997823	0.000710912	0.993022	NA	NA
PCOLCE	NA	NA	NA	smultixcan	9.44038e-06	0.00456432	3.29857	Cells_EBV-transformed_lymphocytes	8.6922e-06	0.00479876	4.44738	NA	NA	NA	0	1	1	0	2	NA	NA	3.51243	-0.0674595	4.84135	0.146552	NA	NA	NA	NA	1.52255e-06	0.970963	1.28961e-06	0.883486	NA	NA	NA	NA	0.000773774	0.997823	0.000952376	0.992503	NA	NA
PCOLCE	NA	NA	NA	smultixcan	9.44038e-06	0.00456432	3.29857	Colon_Sigmoid	8.6922e-06	0.00413519	4.44738	NA	NA	NA	0	1	1	0	2	NA	NA	3.51243	-0.0674595	4.84135	0.146552	NA	NA	NA	NA	1.52255e-06	0.970963	1.28961e-06	0.883486	NA	NA	NA	NA	0.000773774	0.997823	0.000796438	0.994494	NA	NA
PCOLCE	NA	NA	NA	smultixcan	9.44038e-06	0.00456432	3.29857	Colon_Transverse	8.6922e-06	0.00405145	4.44738	NA	NA	NA	0	1	1	0	2	NA	NA	3.51243	-0.0674595	4.84135	0.146552	NA	NA	NA	NA	1.52255e-06	0.970963	1.28961e-06	0.883486	NA	NA	NA	NA	0.000773774	0.997823	0.000776227	0.995203	NA	NA
PCOLCE	NA	NA	NA	smultixcan	9.44038e-06	0.00456432	3.29857	Esophagus_Gastroesophageal_Junction	8.6922e-06	0.00428218	4.44738	NA	NA	NA	0	1	1	0	2	NA	NA	3.51243	-0.0674595	4.84135	0.146552	NA	NA	NA	NA	1.52255e-06	0.970963	1.28961e-06	0.883486	NA	NA	NA	NA	0.000773774	0.997823	0.000816471	0.995739	NA	NA
PCOLCE	NA	NA	NA	smultixcan	9.44038e-06	0.00456432	3.29857	Esophagus_Mucosa	8.6922e-06	0.0040601	4.44738	NA	NA	NA	0	1	1	0	2	NA	NA	3.51243	-0.0674595	4.84135	0.146552	NA	NA	NA	NA	1.52255e-06	0.970963	1.28961e-06	0.883486	NA	NA	NA	NA	0.000773774	0.997823	0.000738896	0.994097	NA	NA
PCOLCE	NA	NA	NA	smultixcan	9.44038e-06	0.00456432	3.29857	Esophagus_Muscularis	8.6922e-06	0.00474355	4.44738	NA	NA	NA	0	1	1	0	2	NA	NA	3.51243	-0.0674595	4.84135	0.146552	NA	NA	NA	NA	1.52255e-06	0.970963	1.28961e-06	0.883486	NA	NA	NA	NA	0.000773774	0.997823	0.000874516	0.993967	NA	NA
PCOLCE	NA	NA	NA	smultixcan	9.44038e-06	0.00456432	3.29857	Heart_Atrial_Appendage	8.6922e-06	0.00473876	4.44738	NA	NA	NA	0	1	1	0	2	NA	NA	3.51243	-0.0674595	4.84135	0.146552	NA	NA	NA	NA	1.52255e-06	0.970963	1.28961e-06	0.883486	NA	NA	NA	NA	0.000773774	0.997823	0.000802407	0.994445	NA	NA
PCOLCE	NA	NA	NA	smultixcan	9.44038e-06	0.00456432	3.29857	Heart_Left_Ventricle	8.6922e-06	0.00421627	4.44738	NA	NA	NA	0	1	1	0	2	NA	NA	3.51243	-0.0674595	4.84135	0.146552	NA	NA	NA	NA	1.52255e-06	0.970963	1.28961e-06	0.883486	NA	NA	NA	NA	0.000773774	0.997823	0.000840789	0.996076	NA	NA
PCOLCE	NA	NA	NA	smultixcan	9.44038e-06	0.00456432	3.29857	Liver	8.6922e-06	0.0042331	4.44738	NA	NA	NA	0	1	1	0	2	NA	NA	3.51243	-0.0674595	4.84135	0.146552	NA	NA	NA	NA	1.52255e-06	0.970963	1.28961e-06	0.883486	NA	NA	NA	NA	0.000773774	0.997823	0.000823435	0.992511	NA	NA
PCOLCE	NA	NA	NA	smultixcan	9.44038e-06	0.00456432	3.29857	Lung	8.6922e-06	0.0044536	4.44738	NA	NA	NA	0	1	1	0	2	NA	NA	3.51243	-0.0674595	4.84135	0.146552	NA	NA	NA	NA	1.52255e-06	0.970963	1.28961e-06	0.883486	NA	NA	NA	NA	0.000773774	0.997823	0.000759376	0.994626	NA	NA
PCOLCE	NA	NA	NA	smultixcan	9.44038e-06	0.00456432	3.29857	Minor_Salivary_Gland	8.6922e-06	0.00399358	4.44738	NA	NA	NA	0	1	1	0	2	NA	NA	3.51243	-0.0674595	4.84135	0.146552	NA	NA	NA	NA	1.52255e-06	0.970963	1.28961e-06	0.883486	NA	NA	NA	NA	0.000773774	0.997823	0.000739095	0.993018	NA	NA
PCOLCE	NA	NA	NA	smultixcan	9.44038e-06	0.00456432	3.29857	Muscle_Skeletal	8.6922e-06	0.00404654	-4.44738	NA	NA	NA	0	1	1	0	2	NA	NA	3.51243	-0.0674595	-4.84135	-0.146552	NA	NA	NA	NA	1.52255e-06	0.970963	1.28961e-06	0.883486	NA	NA	NA	NA	0.000773774	0.997823	0.000757088	0.994737	NA	NA
PCOLCE	NA	NA	NA	smultixcan	9.44038e-06	0.00456432	3.29857	Nerve_Tibial	8.6922e-06	0.00496283	4.44738	NA	NA	NA	0	1	1	0	2	NA	NA	3.51243	-0.0674595	4.84135	0.146552	NA	NA	NA	NA	1.52255e-06	0.970963	1.28961e-06	0.883486	NA	NA	NA	NA	0.000773774	0.997823	0.000976341	0.995113	NA	NA
PCOLCE	NA	NA	NA	smultixcan	9.44038e-06	0.00456432	3.29857	Ovary	8.6922e-06	0.00359205	4.44738	NA	NA	NA	0	1	1	0	2	NA	NA	3.51243	-0.0674595	4.84135	0.146552	NA	NA	NA	NA	1.52255e-06	0.970963	1.28961e-06	0.883486	NA	NA	NA	NA	0.000773774	0.997823	0.000706006	0.993395	NA	NA
PCOLCE	NA	NA	NA	smultixcan	9.44038e-06	0.00456432	3.29857	Pancreas	8.6922e-06	0.00429848	4.44738	NA	NA	NA	0	1	1	0	2	NA	NA	3.51243	-0.0674595	4.84135	0.146552	NA	NA	NA	NA	1.52255e-06	0.970963	1.28961e-06	0.883486	NA	NA	NA	NA	0.000773774	0.997823	0.000829524	0.996554	NA	NA
PCOLCE	NA	NA	NA	smultixcan	9.44038e-06	0.00456432	3.29857	Pituitary	8.6922e-06	0.00477752	4.44738	NA	NA	NA	0	1	1	0	2	NA	NA	3.51243	-0.0674595	4.84135	0.146552	NA	NA	NA	NA	1.52255e-06	0.970963	1.28961e-06	0.883486	NA	NA	NA	NA	0.000773774	0.997823	0.000995871	0.99238	NA	NA
PCOLCE	NA	NA	NA	smultixcan	9.44038e-06	0.00456432	3.29857	Prostate	8.6922e-06	0.00413455	4.44738	NA	NA	NA	0	1	1	0	2	NA	NA	3.51243	-0.0674595	4.84135	0.146552	NA	NA	NA	NA	1.52255e-06	0.970963	1.28961e-06	0.883486	NA	NA	NA	NA	0.000773774	0.997823	0.000795999	0.992807	NA	NA
PCOLCE	NA	NA	NA	smultixcan	9.44038e-06	0.00456432	3.29857	Skin_Not_Sun_Exposed_Suprapubic	8.6922e-06	0.00435874	4.44738	NA	NA	NA	0	1	1	0	2	NA	NA	3.51243	-0.0674595	4.84135	0.146552	NA	NA	NA	NA	1.52255e-06	0.970963	1.28961e-06	0.883486	NA	NA	NA	NA	0.000773774	0.997823	0.000827077	0.993232	NA	NA
PCOLCE	NA	NA	NA	smultixcan	9.44038e-06	0.00456432	3.29857	Skin_Sun_Exposed_Lower_leg	8.6922e-06	0.00439009	4.44738	NA	NA	NA	0	1	1	0	2	NA	NA	3.51243	-0.0674595	4.84135	0.146552	NA	NA	NA	NA	1.52255e-06	0.970963	1.28961e-06	0.883486	NA	NA	NA	NA	0.000773774	0.997823	0.000818209	0.996462	NA	NA
PCOLCE	NA	NA	NA	smultixcan	9.44038e-06	0.00456432	3.29857	Small_Intestine_Terminal_Ileum	8.6922e-06	0.00478087	4.44738	NA	NA	NA	0	1	1	0	2	NA	NA	3.51243	-0.0674595	4.84135	0.146552	NA	NA	NA	NA	1.52255e-06	0.970963	1.28961e-06	0.883486	NA	NA	NA	NA	0.000773774	0.997823	0.00093678	0.995278	NA	NA
PCOLCE	NA	NA	NA	smultixcan	9.44038e-06	0.00456432	3.29857	Spleen	8.6922e-06	0.00526219	4.44738	NA	NA	NA	0	1	1	0	2	NA	NA	3.51243	-0.0674595	4.84135	0.146552	NA	NA	NA	NA	1.52255e-06	0.970963	1.28961e-06	0.883486	NA	NA	NA	NA	0.000773774	0.997823	0.000931127	0.993582	NA	NA
PCOLCE	NA	NA	NA	smultixcan	9.44038e-06	0.00456432	3.29857	Stomach	8.6922e-06	0.00420748	4.44738	NA	NA	NA	0	1	1	0	2	NA	NA	3.51243	-0.0674595	4.84135	0.146552	NA	NA	NA	NA	1.52255e-06	0.970963	1.28961e-06	0.883486	NA	NA	NA	NA	0.000773774	0.997823	0.000738813	0.995788	NA	NA
PCOLCE	NA	NA	NA	smultixcan	9.44038e-06	0.00456432	3.29857	Thyroid	8.6922e-06	0.00423894	4.44738	NA	NA	NA	0	1	1	0	2	NA	NA	3.51243	-0.0674595	4.84135	0.146552	NA	NA	NA	NA	1.52255e-06	0.970963	1.28961e-06	0.883486	NA	NA	NA	NA	0.000773774	0.997823	0.000751826	0.992376	NA	NA
PCOLCE	NA	NA	NA	smultixcan	9.44038e-06	0.00456432	3.29857	Uterus	8.6922e-06	0.00379774	4.44738	NA	NA	NA	0	1	1	0	2	NA	NA	3.51243	-0.0674595	4.84135	0.146552	NA	NA	NA	NA	1.52255e-06	0.970963	1.28961e-06	0.883486	NA	NA	NA	NA	0.000773774	0.997823	0.000703723	0.992753	NA	NA
PCOLCE	NA	NA	NA	smultixcan	9.44038e-06	0.00456432	3.29857	Vagina	8.6922e-06	0.00388624	4.44738	NA	NA	NA	0	1	1	0	2	NA	NA	3.51243	-0.0674595	4.84135	0.146552	NA	NA	NA	NA	1.52255e-06	0.970963	1.28961e-06	0.883486	NA	NA	NA	NA	0.000773774	0.997823	0.000748334	0.99295	NA	NA
PCOLCE	NA	NA	NA	smultixcan	9.44038e-06	0.00456432	3.29857	smultixcan	8.6922e-06	0.00436602	4.44738	NA	NA	NA	0	1	1	0	2	NA	NA	3.51243	-0.0674595	4.84135	0.146552	NA	NA	NA	NA	1.52255e-06	0.970963	1.28961e-06	0.883486	NA	NA	NA	NA	0.000773774	0.997823	0.000724669	0.993068	NA	NA
REXO4	NA	NA	NA	Heart_Atrial_Appendage	4.04342e-10	6.84494e-07	-6.25234	Adipose_Visceral_Omentum	2.51165e-06	0.00161228	-4.70718	NA	NA	NA	0	1	1	0	2	NA	NA	-5.15824	0.647059	-4.75455	0.724711	NA	NA	NA	NA	2.49284e-07	0.517594	1.9889e-06	0.46863	NA	NA	NA	NA	0.000203698	0.970735	0.00111713	0.965117	NA	NA
REXO4	NA	NA	NA	Heart_Atrial_Appendage	4.04342e-10	6.84494e-07	-6.25234	Adrenal_Gland	1.75386e-06	0.00106247	-4.7799	NA	NA	NA	0	1	1	0	2	NA	NA	-5.15824	0.647059	-4.82967	0.73154	NA	NA	NA	NA	2.49284e-07	0.517594	1.36756e-06	0.46445	NA	NA	NA	NA	0.000203698	0.970735	0.000728313	0.972516	NA	NA
REXO4	NA	NA	NA	Heart_Atrial_Appendage	4.04342e-10	6.84494e-07	-6.25234	Artery_Aorta	1.93014e-06	0.00112458	-4.7606	NA	NA	NA	0	1	1	0	2	NA	NA	-5.15824	0.647059	-4.80575	0.740166	NA	NA	NA	NA	2.49284e-07	0.517594	1.54173e-06	0.459199	NA	NA	NA	NA	0.000203698	0.970735	0.000821995	0.970013	NA	NA
REXO4	NA	NA	NA	Heart_Atrial_Appendage	4.04342e-10	6.84494e-07	-6.25234	Artery_Tibial	3.17108e-06	0.00188879	-4.65942	NA	NA	NA	0	1	1	0	2	NA	NA	-5.15824	0.647059	-4.70122	0.730625	NA	NA	NA	NA	2.49284e-07	0.517594	2.58613e-06	0.465009	NA	NA	NA	NA	0.000203698	0.970735	0.00147285	0.96861	NA	NA
REXO4	NA	NA	NA	Heart_Atrial_Appendage	4.04342e-10	6.84494e-07	-6.25234	Brain_Cerebellar_Hemisphere	2.23053e-06	0.00159564	-4.73133	NA	NA	NA	0	1	1	0	2	NA	NA	-5.15824	0.647059	-4.77359	0.742341	NA	NA	NA	NA	2.49284e-07	0.517594	1.80974e-06	0.457881	NA	NA	NA	NA	0.000203698	0.970735	0.00125049	0.962962	NA	NA
REXO4	NA	NA	NA	Heart_Atrial_Appendage	4.04342e-10	6.84494e-07	-6.25234	Brain_Cerebellum	4.04342e-10	2.14261e-06	-6.25234	NA	NA	NA	0	1	1	0	2	NA	NA	-5.15824	0.647059	-6.43671	0.647059	NA	NA	NA	NA	2.49284e-07	0.517594	1.22089e-10	0.517594	NA	NA	NA	NA	0.000203698	0.970735	4.99054e-07	0.965662	NA	NA
REXO4	NA	NA	NA	Heart_Atrial_Appendage	4.04342e-10	6.84494e-07	-6.25234	Brain_Nucleus_accumbens_basal_ganglia	4.04342e-10	2.04678e-06	-6.25234	NA	NA	NA	0	1	1	0	2	NA	NA	-5.15824	0.647059	-6.43671	0.647059	NA	NA	NA	NA	2.49284e-07	0.517594	1.22089e-10	0.517594	NA	NA	NA	NA	0.000203698	0.970735	4.10026e-07	0.972442	NA	NA
REXO4	NA	NA	NA	Heart_Atrial_Appendage	4.04342e-10	6.84494e-07	-6.25234	Brain_Putamen_basal_ganglia	8.61752e-07	0.000946074	-4.92084	NA	NA	NA	0	1	1	0	2	NA	NA	-5.15824	0.647059	-4.97692	0.740609	NA	NA	NA	NA	2.49284e-07	0.517594	6.46051e-07	0.458931	NA	NA	NA	NA	0.000203698	0.970735	0.000636192	0.962291	NA	NA
REXO4	NA	NA	NA	Heart_Atrial_Appendage	4.04342e-10	6.84494e-07	-6.25234	Breast_Mammary_Tissue	2.31033e-06	0.00127537	-4.72419	NA	NA	NA	0	1	1	0	2	NA	NA	-5.15824	0.647059	-4.77809	0.72526	NA	NA	NA	NA	2.49284e-07	0.517594	1.7697e-06	0.468293	NA	NA	NA	NA	0.000203698	0.970735	0.000935262	0.969224	NA	NA
REXO4	NA	NA	NA	Heart_Atrial_Appendage	4.04342e-10	6.84494e-07	-6.25234	Cells_Cultured_fibroblasts	1.24464e-06	0.000823017	-4.8484	NA	NA	NA	0	1	1	0	2	NA	NA	-5.15824	0.647059	-4.9017	0.734732	NA	NA	NA	NA	2.49284e-07	0.517594	9.50132e-07	0.462503	NA	NA	NA	NA	0.000203698	0.970735	0.000621413	0.961195	NA	NA
REXO4	NA	NA	NA	Heart_Atrial_Appendage	4.04342e-10	6.84494e-07	-6.25234	Cells_EBV-transformed_lymphocytes	9.20091e-07	0.000852064	-4.908	NA	NA	NA	0	1	1	0	2	NA	NA	-5.15824	0.647059	-4.97909	0.711703	NA	NA	NA	NA	2.49284e-07	0.517594	6.38834e-07	0.476649	NA	NA	NA	NA	0.000203698	0.970735	0.000555034	0.955742	NA	NA
REXO4	NA	NA	NA	Heart_Atrial_Appendage	4.04342e-10	6.84494e-07	-6.25234	Colon_Sigmoid	2.12562e-06	0.00126076	-4.7411	NA	NA	NA	0	1	1	0	2	NA	NA	-5.15824	0.647059	-4.79765	0.721049	NA	NA	NA	NA	2.49284e-07	0.517594	1.6054e-06	0.470879	NA	NA	NA	NA	0.000203698	0.970735	0.000937102	0.975482	NA	NA
REXO4	NA	NA	NA	Heart_Atrial_Appendage	4.04342e-10	6.84494e-07	-6.25234	Esophagus_Mucosa	4.04342e-10	6.16303e-07	-6.25234	NA	NA	NA	0	1	1	0	2	NA	NA	-5.15824	0.647059	-6.43671	0.647059	NA	NA	NA	NA	2.49284e-07	0.517594	1.22089e-10	0.517594	NA	NA	NA	NA	0.000203698	0.970735	1.97395e-07	0.976104	NA	NA
REXO4	NA	NA	NA	Heart_Atrial_Appendage	4.04342e-10	6.84494e-07	-6.25234	Liver	1.20201e-06	0.000847792	-4.85531	NA	NA	NA	0	1	1	0	2	NA	NA	-5.15824	0.647059	-4.90987	0.73274	NA	NA	NA	NA	2.49284e-07	0.517594	9.11359e-07	0.463717	NA	NA	NA	NA	0.000203698	0.970735	0.000619459	0.972029	NA	NA
REXO4	NA	NA	NA	Heart_Atrial_Appendage	4.04342e-10	6.84494e-07	-6.25234	Minor_Salivary_Gland	4.83614e-06	0.00259226	-4.57177	NA	NA	NA	0	1	1	0	2	NA	NA	-5.15824	0.647059	-4.61206	0.718727	NA	NA	NA	NA	2.49284e-07	0.517594	3.98704e-06	0.472309	NA	NA	NA	NA	0.000203698	0.970735	0.00201393	0.972943	NA	NA
REXO4	NA	NA	NA	Heart_Atrial_Appendage	4.04342e-10	6.84494e-07	-6.25234	Nerve_Tibial	3.57614e-06	0.00252223	-4.63461	NA	NA	NA	0	1	1	0	2	NA	NA	-5.15824	0.647059	-4.67308	0.734817	NA	NA	NA	NA	2.49284e-07	0.517594	2.96719e-06	0.462451	NA	NA	NA	NA	0.000203698	0.970735	0.00203368	0.965976	NA	NA
REXO4	NA	NA	NA	Heart_Atrial_Appendage	4.04342e-10	6.84494e-07	-6.25234	Pituitary	3.43975e-06	0.00246601	-4.64265	NA	NA	NA	0	1	1	0	2	NA	NA	-5.15824	0.647059	-4.68135	0.735592	NA	NA	NA	NA	2.49284e-07	0.517594	2.8499e-06	0.461979	NA	NA	NA	NA	0.000203698	0.970735	0.00186219	0.963096	NA	NA
REXO4	NA	NA	NA	Heart_Atrial_Appendage	4.04342e-10	6.84494e-07	-6.25234	Prostate	3.61481e-06	0.00210735	-4.63238	NA	NA	NA	0	1	1	0	2	NA	NA	-5.15824	0.647059	-4.682	0.720102	NA	NA	NA	NA	2.49284e-07	0.517594	2.84086e-06	0.471462	NA	NA	NA	NA	0.000203698	0.970735	0.00157815	0.971328	NA	NA
REXO4	NA	NA	NA	Heart_Atrial_Appendage	4.04342e-10	6.84494e-07	-6.25234	Skin_Not_Sun_Exposed_Suprapubic	3.65599e-06	0.0021191	-4.63004	NA	NA	NA	0	1	1	0	2	NA	NA	-5.15824	0.647059	-4.68138	0.714911	NA	NA	NA	NA	2.49284e-07	0.517594	2.84955e-06	0.474664	NA	NA	NA	NA	0.000203698	0.970735	0.00164168	0.973155	NA	NA
REXO4	NA	NA	NA	Heart_Atrial_Appendage	4.04342e-10	6.84494e-07	-6.25234	Skin_Sun_Exposed_Lower_leg	3.25816e-06	0.00212956	-4.65384	NA	NA	NA	0	1	1	0	2	NA	NA	-5.15824	0.647059	-4.69414	0.733504	NA	NA	NA	NA	2.49284e-07	0.517594	2.67725e-06	0.463251	NA	NA	NA	NA	0.000203698	0.970735	0.00155467	0.971085	NA	NA
REXO4	NA	NA	NA	Heart_Atrial_Appendage	4.04342e-10	6.84494e-07	-6.25234	Stomach	1.89242e-06	0.00110687	-4.76459	NA	NA	NA	0	1	1	0	2	NA	NA	-5.15824	0.647059	-4.82286	0.720613	NA	NA	NA	NA	2.49284e-07	0.517594	1.41512e-06	0.471147	NA	NA	NA	NA	0.000203698	0.970735	0.000786288	0.966576	NA	NA
REXO4	NA	NA	NA	Heart_Atrial_Appendage	4.04342e-10	6.84494e-07	-6.25234	Uterus	1.01521e-06	0.000600106	-4.88867	NA	NA	NA	0	1	1	0	2	NA	NA	-5.15824	0.647059	-4.93642	0.756405	NA	NA	NA	NA	2.49284e-07	0.517594	7.95709e-07	0.449406	NA	NA	NA	NA	0.000203698	0.970735	0.000481292	0.966088	NA	NA
REXO4	NA	NA	NA	Heart_Atrial_Appendage	4.04342e-10	6.84494e-07	-6.25234	Vagina	4.04342e-10	5.34516e-07	-6.25234	NA	NA	NA	0	1	1	0	2	NA	NA	-5.15824	0.647059	-6.43671	0.647059	NA	NA	NA	NA	2.49284e-07	0.517594	1.22089e-10	0.517594	NA	NA	NA	NA	0.000203698	0.970735	1.7392e-07	0.971163	NA	NA
REXO4	NA	NA	NA	Heart_Atrial_Appendage	4.04342e-10	6.84494e-07	-6.25234	Whole_Blood	9.15924e-07	0.000792482	-4.90889	NA	NA	NA	0	1	1	0	2	NA	NA	-5.15824	0.647059	-4.9784	0.716256	NA	NA	NA	NA	2.49284e-07	0.517594	6.41133e-07	0.473833	NA	NA	NA	NA	0.000203698	0.970735	0.000571104	0.963189	NA	NA
REXO4	NA	NA	NA	Heart_Atrial_Appendage	4.04342e-10	6.84494e-07	-6.25234	smultixcan	1.05208e-11	2.32319e-08	-3.15029	NA	NA	NA	0	1	1	0	2	NA	NA	-5.15824	0.647059	-3.05821	0.787962	NA	NA	NA	NA	2.49284e-07	0.517594	2.8956e-13	0.786532	NA	NA	NA	NA	0.000203698	0.970735	8.8866e-10	0.987512	NA	NA
REXO4	NA	NA	NA	Stomach	4.04342e-10	7.53571e-07	-6.25234	Adipose_Visceral_Omentum	2.51165e-06	0.00161228	-4.70718	NA	NA	NA	0	1	1	0	2	NA	NA	-6.43671	0.940486	-4.75455	0.724711	NA	NA	NA	NA	1.22089e-10	0.346968	1.9889e-06	0.46863	NA	NA	NA	NA	2.47617e-07	0.950812	0.00111713	0.965117	NA	NA
REXO4	NA	NA	NA	Stomach	4.04342e-10	7.53571e-07	-6.25234	Adrenal_Gland	1.75386e-06	0.00106247	-4.7799	NA	NA	NA	0	1	1	0	2	NA	NA	-6.43671	0.940486	-4.82967	0.73154	NA	NA	NA	NA	1.22089e-10	0.346968	1.36756e-06	0.46445	NA	NA	NA	NA	2.47617e-07	0.950812	0.000728313	0.972516	NA	NA
REXO4	NA	NA	NA	Stomach	4.04342e-10	7.53571e-07	-6.25234	Artery_Aorta	1.93014e-06	0.00112458	-4.7606	NA	NA	NA	0	1	1	0	2	NA	NA	-6.43671	0.940486	-4.80575	0.740166	NA	NA	NA	NA	1.22089e-10	0.346968	1.54173e-06	0.459199	NA	NA	NA	NA	2.47617e-07	0.950812	0.000821995	0.970013	NA	NA
REXO4	NA	NA	NA	Stomach	4.04342e-10	7.53571e-07	-6.25234	Artery_Tibial	3.17108e-06	0.00188879	-4.65942	NA	NA	NA	0	1	1	0	2	NA	NA	-6.43671	0.940486	-4.70122	0.730625	NA	NA	NA	NA	1.22089e-10	0.346968	2.58613e-06	0.465009	NA	NA	NA	NA	2.47617e-07	0.950812	0.00147285	0.96861	NA	NA
REXO4	NA	NA	NA	Stomach	4.04342e-10	7.53571e-07	-6.25234	Brain_Cerebellar_Hemisphere	2.23053e-06	0.00159564	-4.73133	NA	NA	NA	0	1	1	0	2	NA	NA	-6.43671	0.940486	-4.77359	0.742341	NA	NA	NA	NA	1.22089e-10	0.346968	1.80974e-06	0.457881	NA	NA	NA	NA	2.47617e-07	0.950812	0.00125049	0.962962	NA	NA
REXO4	NA	NA	NA	Stomach	4.04342e-10	7.53571e-07	-6.25234	Brain_Cerebellum	4.04342e-10	2.14261e-06	-6.25234	NA	NA	NA	0	1	1	0	2	NA	NA	-6.43671	0.940486	-6.43671	0.647059	NA	NA	NA	NA	1.22089e-10	0.346968	1.22089e-10	0.517594	NA	NA	NA	NA	2.47617e-07	0.950812	4.99054e-07	0.965662	NA	NA
REXO4	NA	NA	NA	Stomach	4.04342e-10	7.53571e-07	-6.25234	Brain_Nucleus_accumbens_basal_ganglia	4.04342e-10	2.04678e-06	-6.25234	NA	NA	NA	0	1	1	0	2	NA	NA	-6.43671	0.940486	-6.43671	0.647059	NA	NA	NA	NA	1.22089e-10	0.346968	1.22089e-10	0.517594	NA	NA	NA	NA	2.47617e-07	0.950812	4.10026e-07	0.972442	NA	NA
REXO4	NA	NA	NA	Stomach	4.04342e-10	7.53571e-07	-6.25234	Brain_Putamen_basal_ganglia	8.61752e-07	0.000946074	-4.92084	NA	NA	NA	0	1	1	0	2	NA	NA	-6.43671	0.940486	-4.97692	0.740609	NA	NA	NA	NA	1.22089e-10	0.346968	6.46051e-07	0.458931	NA	NA	NA	NA	2.47617e-07	0.950812	0.000636192	0.962291	NA	NA
REXO4	NA	NA	NA	Stomach	4.04342e-10	7.53571e-07	-6.25234	Breast_Mammary_Tissue	2.31033e-06	0.00127537	-4.72419	NA	NA	NA	0	1	1	0	2	NA	NA	-6.43671	0.940486	-4.77809	0.72526	NA	NA	NA	NA	1.22089e-10	0.346968	1.7697e-06	0.468293	NA	NA	NA	NA	2.47617e-07	0.950812	0.000935262	0.969224	NA	NA
REXO4	NA	NA	NA	Stomach	4.04342e-10	7.53571e-07	-6.25234	Cells_Cultured_fibroblasts	1.24464e-06	0.000823017	-4.8484	NA	NA	NA	0	1	1	0	2	NA	NA	-6.43671	0.940486	-4.9017	0.734732	NA	NA	NA	NA	1.22089e-10	0.346968	9.50132e-07	0.462503	NA	NA	NA	NA	2.47617e-07	0.950812	0.000621413	0.961195	NA	NA
REXO4	NA	NA	NA	Stomach	4.04342e-10	7.53571e-07	-6.25234	Cells_EBV-transformed_lymphocytes	9.20091e-07	0.000852064	-4.908	NA	NA	NA	0	1	1	0	2	NA	NA	-6.43671	0.940486	-4.97909	0.711703	NA	NA	NA	NA	1.22089e-10	0.346968	6.38834e-07	0.476649	NA	NA	NA	NA	2.47617e-07	0.950812	0.000555034	0.955742	NA	NA
REXO4	NA	NA	NA	Stomach	4.04342e-10	7.53571e-07	-6.25234	Colon_Sigmoid	2.12562e-06	0.00126076	-4.7411	NA	NA	NA	0	1	1	0	2	NA	NA	-6.43671	0.940486	-4.79765	0.721049	NA	NA	NA	NA	1.22089e-10	0.346968	1.6054e-06	0.470879	NA	NA	NA	NA	2.47617e-07	0.950812	0.000937102	0.975482	NA	NA
REXO4	NA	NA	NA	Stomach	4.04342e-10	7.53571e-07	-6.25234	Esophagus_Mucosa	4.04342e-10	6.16303e-07	-6.25234	NA	NA	NA	0	1	1	0	2	NA	NA	-6.43671	0.940486	-6.43671	0.647059	NA	NA	NA	NA	1.22089e-10	0.346968	1.22089e-10	0.517594	NA	NA	NA	NA	2.47617e-07	0.950812	1.97395e-07	0.976104	NA	NA
REXO4	NA	NA	NA	Stomach	4.04342e-10	7.53571e-07	-6.25234	Liver	1.20201e-06	0.000847792	-4.85531	NA	NA	NA	0	1	1	0	2	NA	NA	-6.43671	0.940486	-4.90987	0.73274	NA	NA	NA	NA	1.22089e-10	0.346968	9.11359e-07	0.463717	NA	NA	NA	NA	2.47617e-07	0.950812	0.000619459	0.972029	NA	NA
REXO4	NA	NA	NA	Stomach	4.04342e-10	7.53571e-07	-6.25234	Minor_Salivary_Gland	4.83614e-06	0.00259226	-4.57177	NA	NA	NA	0	1	1	0	2	NA	NA	-6.43671	0.940486	-4.61206	0.718727	NA	NA	NA	NA	1.22089e-10	0.346968	3.98704e-06	0.472309	NA	NA	NA	NA	2.47617e-07	0.950812	0.00201393	0.972943	NA	NA
REXO4	NA	NA	NA	Stomach	4.04342e-10	7.53571e-07	-6.25234	Nerve_Tibial	3.57614e-06	0.00252223	-4.63461	NA	NA	NA	0	1	1	0	2	NA	NA	-6.43671	0.940486	-4.67308	0.734817	NA	NA	NA	NA	1.22089e-10	0.346968	2.96719e-06	0.462451	NA	NA	NA	NA	2.47617e-07	0.950812	0.00203368	0.965976	NA	NA
REXO4	NA	NA	NA	Stomach	4.04342e-10	7.53571e-07	-6.25234	Pituitary	3.43975e-06	0.00246601	-4.64265	NA	NA	NA	0	1	1	0	2	NA	NA	-6.43671	0.940486	-4.68135	0.735592	NA	NA	NA	NA	1.22089e-10	0.346968	2.8499e-06	0.461979	NA	NA	NA	NA	2.47617e-07	0.950812	0.00186219	0.963096	NA	NA
REXO4	NA	NA	NA	Stomach	4.04342e-10	7.53571e-07	-6.25234	Prostate	3.61481e-06	0.00210735	-4.63238	NA	NA	NA	0	1	1	0	2	NA	NA	-6.43671	0.940486	-4.682	0.720102	NA	NA	NA	NA	1.22089e-10	0.346968	2.84086e-06	0.471462	NA	NA	NA	NA	2.47617e-07	0.950812	0.00157815	0.971328	NA	NA
REXO4	NA	NA	NA	Stomach	4.04342e-10	7.53571e-07	-6.25234	Skin_Not_Sun_Exposed_Suprapubic	3.65599e-06	0.0021191	-4.63004	NA	NA	NA	0	1	1	0	2	NA	NA	-6.43671	0.940486	-4.68138	0.714911	NA	NA	NA	NA	1.22089e-10	0.346968	2.84955e-06	0.474664	NA	NA	NA	NA	2.47617e-07	0.950812	0.00164168	0.973155	NA	NA
REXO4	NA	NA	NA	Stomach	4.04342e-10	7.53571e-07	-6.25234	Skin_Sun_Exposed_Lower_leg	3.25816e-06	0.00212956	-4.65384	NA	NA	NA	0	1	1	0	2	NA	NA	-6.43671	0.940486	-4.69414	0.733504	NA	NA	NA	NA	1.22089e-10	0.346968	2.67725e-06	0.463251	NA	NA	NA	NA	2.47617e-07	0.950812	0.00155467	0.971085	NA	NA
REXO4	NA	NA	NA	Stomach	4.04342e-10	7.53571e-07	-6.25234	Stomach	1.89242e-06	0.00110687	-4.76459	NA	NA	NA	0	1	1	0	2	NA	NA	-6.43671	0.940486	-4.82286	0.720613	NA	NA	NA	NA	1.22089e-10	0.346968	1.41512e-06	0.471147	NA	NA	NA	NA	2.47617e-07	0.950812	0.000786288	0.966576	NA	NA
REXO4	NA	NA	NA	Stomach	4.04342e-10	7.53571e-07	-6.25234	Uterus	1.01521e-06	0.000600106	-4.88867	NA	NA	NA	0	1	1	0	2	NA	NA	-6.43671	0.940486	-4.93642	0.756405	NA	NA	NA	NA	1.22089e-10	0.346968	7.95709e-07	0.449406	NA	NA	NA	NA	2.47617e-07	0.950812	0.000481292	0.966088	NA	NA
REXO4	NA	NA	NA	Stomach	4.04342e-10	7.53571e-07	-6.25234	Vagina	4.04342e-10	5.34516e-07	-6.25234	NA	NA	NA	0	1	1	0	2	NA	NA	-6.43671	0.940486	-6.43671	0.647059	NA	NA	NA	NA	1.22089e-10	0.346968	1.22089e-10	0.517594	NA	NA	NA	NA	2.47617e-07	0.950812	1.7392e-07	0.971163	NA	NA
REXO4	NA	NA	NA	Stomach	4.04342e-10	7.53571e-07	-6.25234	Whole_Blood	9.15924e-07	0.000792482	-4.90889	NA	NA	NA	0	1	1	0	2	NA	NA	-6.43671	0.940486	-4.9784	0.716256	NA	NA	NA	NA	1.22089e-10	0.346968	6.41133e-07	0.473833	NA	NA	NA	NA	2.47617e-07	0.950812	0.000571104	0.963189	NA	NA
REXO4	NA	NA	NA	Stomach	4.04342e-10	7.53571e-07	-6.25234	smultixcan	1.05208e-11	2.32319e-08	-3.15029	NA	NA	NA	0	1	1	0	2	NA	NA	-6.43671	0.940486	-3.05821	0.787962	NA	NA	NA	NA	1.22089e-10	0.346968	2.8956e-13	0.786532	NA	NA	NA	NA	2.47617e-07	0.950812	8.8866e-10	0.987512	NA	NA
RPL7A	NA	NA	NA	Brain_Anterior_cingulate_cortex_BA24	2.45887e-08	3.04736e-05	5.57616	Brain_Amygdala	1.97777e-08	7.02304e-05	5.61393	NA	NA	NA	0	1	1	0	2	NA	NA	6.51857	1.39722	6.52863	1.31548	NA	NA	NA	NA	7.09823e-11	0.162348	6.63754e-11	0.18835	NA	NA	NA	NA	9.17171e-08	0.887617	3.18104e-07	0.910325	NA	NA
RPL7A	NA	NA	NA	Brain_Anterior_cingulate_cortex_BA24	2.45887e-08	3.04736e-05	5.57616	Brain_Cortex	1.97777e-08	3.84916e-05	5.61393	NA	NA	NA	0	1	1	0	2	NA	NA	6.51857	1.39722	6.52863	1.31548	NA	NA	NA	NA	7.09823e-11	0.162348	6.63754e-11	0.18835	NA	NA	NA	NA	9.17171e-08	0.887617	2.0673e-07	0.912761	NA	NA
RPL7A	NA	NA	NA	Brain_Anterior_cingulate_cortex_BA24	2.45887e-08	3.04736e-05	5.57616	Brain_Hypothalamus	1.97777e-08	5.11802e-05	5.61393	NA	NA	NA	0	1	1	0	2	NA	NA	6.51857	1.39722	6.52863	1.31548	NA	NA	NA	NA	7.09823e-11	0.162348	6.63754e-11	0.18835	NA	NA	NA	NA	9.17171e-08	0.887617	3.18934e-07	0.924796	NA	NA
RPL7A	NA	NA	NA	Brain_Anterior_cingulate_cortex_BA24	2.45887e-08	3.04736e-05	5.57616	Brain_Nucleus_accumbens_basal_ganglia	1.97777e-08	6.25716e-05	5.61393	NA	NA	NA	0	1	1	0	2	NA	NA	6.51857	1.39722	6.52863	1.31548	NA	NA	NA	NA	7.09823e-11	0.162348	6.63754e-11	0.18835	NA	NA	NA	NA	9.17171e-08	0.887617	3.45922e-07	0.926453	NA	NA
RPL7A	NA	NA	NA	Brain_Anterior_cingulate_cortex_BA24	2.45887e-08	3.04736e-05	5.57616	Brain_Substantia_nigra	1.97777e-08	5.06393e-05	5.61393	NA	NA	NA	0	1	1	0	2	NA	NA	6.51857	1.39722	6.52863	1.31548	NA	NA	NA	NA	7.09823e-11	0.162348	6.63754e-11	0.18835	NA	NA	NA	NA	9.17171e-08	0.887617	3.07202e-07	0.937829	NA	NA
RPL7A	NA	NA	NA	Brain_Anterior_cingulate_cortex_BA24	2.45887e-08	3.04736e-05	5.57616	Testis	1.97777e-08	2.78396e-05	5.61393	NA	NA	NA	0	1	1	0	2	NA	NA	6.51857	1.39722	6.52863	1.31548	NA	NA	NA	NA	7.09823e-11	0.162348	6.63754e-11	0.18835	NA	NA	NA	NA	9.17171e-08	0.887617	2.08168e-07	0.903053	NA	NA
RPL7A	NA	NA	NA	Brain_Anterior_cingulate_cortex_BA24	2.45887e-08	3.04736e-05	5.57616	smultixcan	1.85401e-08	2.12728e-05	-3.74262	NA	NA	NA	0	1	1	0	2	NA	NA	6.51857	1.39722	-4.35242	-0.876984	NA	NA	NA	NA	7.09823e-11	0.162348	9.20797e-11	0.324341	NA	NA	NA	NA	9.17171e-08	0.887617	1.72205e-07	0.935312	NA	NA
RPL7A	NA	NA	NA	Heart_Atrial_Appendage	1.3181e-05	0.00743786	-4.35708	Brain_Amygdala	1.97777e-08	7.02304e-05	5.61393	NA	NA	NA	0	1	1	0	2	NA	NA	-5.14143	-1.19683	6.52863	1.31548	NA	NA	NA	NA	2.72654e-07	0.231372	6.63754e-11	0.18835	NA	NA	NA	NA	0.00020887	0.948244	3.18104e-07	0.910325	NA	NA
RPL7A	NA	NA	NA	Heart_Atrial_Appendage	1.3181e-05	0.00743786	-4.35708	Brain_Cortex	1.97777e-08	3.84916e-05	5.61393	NA	NA	NA	0	1	1	0	2	NA	NA	-5.14143	-1.19683	6.52863	1.31548	NA	NA	NA	NA	2.72654e-07	0.231372	6.63754e-11	0.18835	NA	NA	NA	NA	0.00020887	0.948244	2.0673e-07	0.912761	NA	NA
RPL7A	NA	NA	NA	Heart_Atrial_Appendage	1.3181e-05	0.00743786	-4.35708	Brain_Hypothalamus	1.97777e-08	5.11802e-05	5.61393	NA	NA	NA	0	1	1	0	2	NA	NA	-5.14143	-1.19683	6.52863	1.31548	NA	NA	NA	NA	2.72654e-07	0.231372	6.63754e-11	0.18835	NA	NA	NA	NA	0.00020887	0.948244	3.18934e-07	0.924796	NA	NA
RPL7A	NA	NA	NA	Heart_Atrial_Appendage	1.3181e-05	0.00743786	-4.35708	Brain_Nucleus_accumbens_basal_ganglia	1.97777e-08	6.25716e-05	5.61393	NA	NA	NA	0	1	1	0	2	NA	NA	-5.14143	-1.19683	6.52863	1.31548	NA	NA	NA	NA	2.72654e-07	0.231372	6.63754e-11	0.18835	NA	NA	NA	NA	0.00020887	0.948244	3.45922e-07	0.926453	NA	NA
RPL7A	NA	NA	NA	Heart_Atrial_Appendage	1.3181e-05	0.00743786	-4.35708	Brain_Substantia_nigra	1.97777e-08	5.06393e-05	5.61393	NA	NA	NA	0	1	1	0	2	NA	NA	-5.14143	-1.19683	6.52863	1.31548	NA	NA	NA	NA	2.72654e-07	0.231372	6.63754e-11	0.18835	NA	NA	NA	NA	0.00020887	0.948244	3.07202e-07	0.937829	NA	NA
RPL7A	NA	NA	NA	Heart_Atrial_Appendage	1.3181e-05	0.00743786	-4.35708	Testis	1.97777e-08	2.78396e-05	5.61393	NA	NA	NA	0	1	1	0	2	NA	NA	-5.14143	-1.19683	6.52863	1.31548	NA	NA	NA	NA	2.72654e-07	0.231372	6.63754e-11	0.18835	NA	NA	NA	NA	0.00020887	0.948244	2.08168e-07	0.903053	NA	NA
RPL7A	NA	NA	NA	Heart_Atrial_Appendage	1.3181e-05	0.00743786	-4.35708	smultixcan	1.85401e-08	2.12728e-05	-3.74262	NA	NA	NA	0	1	1	0	2	NA	NA	-5.14143	-1.19683	-4.35242	-0.876984	NA	NA	NA	NA	2.72654e-07	0.231372	9.20797e-11	0.324341	NA	NA	NA	NA	0.00020887	0.948244	1.72205e-07	0.935312	NA	NA
RPL7A	NA	NA	NA	Testis	2.77377e-08	4.655e-05	-5.55515	Brain_Amygdala	1.97777e-08	7.02304e-05	5.61393	NA	NA	NA	0	1	1	0	2	NA	NA	-6.5146	-1.44705	6.52863	1.31548	NA	NA	NA	NA	7.28822e-11	0.147884	6.63754e-11	0.18835	NA	NA	NA	NA	1.89178e-07	0.888825	3.18104e-07	0.910325	NA	NA
RPL7A	NA	NA	NA	Testis	2.77377e-08	4.655e-05	-5.55515	Brain_Cortex	1.97777e-08	3.84916e-05	5.61393	NA	NA	NA	0	1	1	0	2	NA	NA	-6.5146	-1.44705	6.52863	1.31548	NA	NA	NA	NA	7.28822e-11	0.147884	6.63754e-11	0.18835	NA	NA	NA	NA	1.89178e-07	0.888825	2.0673e-07	0.912761	NA	NA
RPL7A	NA	NA	NA	Testis	2.77377e-08	4.655e-05	-5.55515	Brain_Hypothalamus	1.97777e-08	5.11802e-05	5.61393	NA	NA	NA	0	1	1	0	2	NA	NA	-6.5146	-1.44705	6.52863	1.31548	NA	NA	NA	NA	7.28822e-11	0.147884	6.63754e-11	0.18835	NA	NA	NA	NA	1.89178e-07	0.888825	3.18934e-07	0.924796	NA	NA
RPL7A	NA	NA	NA	Testis	2.77377e-08	4.655e-05	-5.55515	Brain_Nucleus_accumbens_basal_ganglia	1.97777e-08	6.25716e-05	5.61393	NA	NA	NA	0	1	1	0	2	NA	NA	-6.5146	-1.44705	6.52863	1.31548	NA	NA	NA	NA	7.28822e-11	0.147884	6.63754e-11	0.18835	NA	NA	NA	NA	1.89178e-07	0.888825	3.45922e-07	0.926453	NA	NA
RPL7A	NA	NA	NA	Testis	2.77377e-08	4.655e-05	-5.55515	Brain_Substantia_nigra	1.97777e-08	5.06393e-05	5.61393	NA	NA	NA	0	1	1	0	2	NA	NA	-6.5146	-1.44705	6.52863	1.31548	NA	NA	NA	NA	7.28822e-11	0.147884	6.63754e-11	0.18835	NA	NA	NA	NA	1.89178e-07	0.888825	3.07202e-07	0.937829	NA	NA
RPL7A	NA	NA	NA	Testis	2.77377e-08	4.655e-05	-5.55515	Testis	1.97777e-08	2.78396e-05	5.61393	NA	NA	NA	0	1	1	0	2	NA	NA	-6.5146	-1.44705	6.52863	1.31548	NA	NA	NA	NA	7.28822e-11	0.147884	6.63754e-11	0.18835	NA	NA	NA	NA	1.89178e-07	0.888825	2.08168e-07	0.903053	NA	NA
RPL7A	NA	NA	NA	Testis	2.77377e-08	4.655e-05	-5.55515	smultixcan	1.85401e-08	2.12728e-05	-3.74262	NA	NA	NA	0	1	1	0	2	NA	NA	-6.5146	-1.44705	-4.35242	-0.876984	NA	NA	NA	NA	7.28822e-11	0.147884	9.20797e-11	0.324341	NA	NA	NA	NA	1.89178e-07	0.888825	1.72205e-07	0.935312	NA	NA
RPL7A	NA	NA	NA	smultixcan	1.07654e-05	0.00498345	-1.12003	Brain_Amygdala	1.97777e-08	7.02304e-05	5.61393	NA	NA	NA	0	1	1	0	2	NA	NA	-1.32001	-0.320279	6.52863	1.31548	NA	NA	NA	NA	1.14138e-07	0.461611	6.63754e-11	0.18835	NA	NA	NA	NA	7.55835e-05	0.948381	3.18104e-07	0.910325	NA	NA
RPL7A	NA	NA	NA	smultixcan	1.07654e-05	0.00498345	-1.12003	Brain_Cortex	1.97777e-08	3.84916e-05	5.61393	NA	NA	NA	0	1	1	0	2	NA	NA	-1.32001	-0.320279	6.52863	1.31548	NA	NA	NA	NA	1.14138e-07	0.461611	6.63754e-11	0.18835	NA	NA	NA	NA	7.55835e-05	0.948381	2.0673e-07	0.912761	NA	NA
RPL7A	NA	NA	NA	smultixcan	1.07654e-05	0.00498345	-1.12003	Brain_Hypothalamus	1.97777e-08	5.11802e-05	5.61393	NA	NA	NA	0	1	1	0	2	NA	NA	-1.32001	-0.320279	6.52863	1.31548	NA	NA	NA	NA	1.14138e-07	0.461611	6.63754e-11	0.18835	NA	NA	NA	NA	7.55835e-05	0.948381	3.18934e-07	0.924796	NA	NA
RPL7A	NA	NA	NA	smultixcan	1.07654e-05	0.00498345	-1.12003	Brain_Nucleus_accumbens_basal_ganglia	1.97777e-08	6.25716e-05	5.61393	NA	NA	NA	0	1	1	0	2	NA	NA	-1.32001	-0.320279	6.52863	1.31548	NA	NA	NA	NA	1.14138e-07	0.461611	6.63754e-11	0.18835	NA	NA	NA	NA	7.55835e-05	0.948381	3.45922e-07	0.926453	NA	NA
RPL7A	NA	NA	NA	smultixcan	1.07654e-05	0.00498345	-1.12003	Brain_Substantia_nigra	1.97777e-08	5.06393e-05	5.61393	NA	NA	NA	0	1	1	0	2	NA	NA	-1.32001	-0.320279	6.52863	1.31548	NA	NA	NA	NA	1.14138e-07	0.461611	6.63754e-11	0.18835	NA	NA	NA	NA	7.55835e-05	0.948381	3.07202e-07	0.937829	NA	NA
RPL7A	NA	NA	NA	smultixcan	1.07654e-05	0.00498345	-1.12003	Testis	1.97777e-08	2.78396e-05	5.61393	NA	NA	NA	0	1	1	0	2	NA	NA	-1.32001	-0.320279	6.52863	1.31548	NA	NA	NA	NA	1.14138e-07	0.461611	6.63754e-11	0.18835	NA	NA	NA	NA	7.55835e-05	0.948381	2.08168e-07	0.903053	NA	NA
RPL7A	NA	NA	NA	smultixcan	1.07654e-05	0.00498345	-1.12003	smultixcan	1.85401e-08	2.12728e-05	-3.74262	NA	NA	NA	0	1	1	0	2	NA	NA	-1.32001	-0.320279	-4.35242	-0.876984	NA	NA	NA	NA	1.14138e-07	0.461611	9.20797e-11	0.324341	NA	NA	NA	NA	7.55835e-05	0.948381	1.72205e-07	0.935312	NA	NA
SURF1	NA	NA	NA	Artery_Aorta	1.34705e-05	0.00789052	-4.35232	Cells_EBV-transformed_lymphocytes	4.37215e-09	1.25516e-05	5.86946	NA	NA	NA	0	1	1	0	2	NA	NA	-5.02616	-0.89911	6.42192	0.356164	NA	NA	NA	NA	5.00407e-07	0.368594	1.34563e-10	0.721717	NA	NA	NA	NA	0.000431687	0.966049	4.96875e-07	0.983001	NA	NA
SURF1	NA	NA	NA	Artery_Aorta	1.34705e-05	0.00789052	-4.35232	Liver	6.66837e-18	6.81974e-14	8.62046	NA	NA	NA	0	1	1	0	2	NA	NA	-5.02616	-0.89911	9.42615	0.51049	NA	NA	NA	NA	5.00407e-07	0.368594	4.25428e-21	0.609709	NA	NA	NA	NA	0.000431687	0.966049	4.4821e-17	0.978071	NA	NA
SURF1	NA	NA	NA	Artery_Aorta	1.34705e-05	0.00789052	-4.35232	Skin_Sun_Exposed_Lower_leg	4.37215e-09	7.28707e-06	-5.86946	NA	NA	NA	0	1	1	0	2	NA	NA	-5.02616	-0.89911	-6.42192	-0.356164	NA	NA	NA	NA	5.00407e-07	0.368594	1.34563e-10	0.721717	NA	NA	NA	NA	0.000431687	0.966049	3.07352e-07	0.988466	NA	NA
SURF1	NA	NA	NA	Artery_Aorta	1.34705e-05	0.00789052	-4.35232	Whole_Blood	1.74985e-10	5.55141e-07	6.38183	NA	NA	NA	0	1	1	0	2	NA	NA	-5.02616	-0.89911	6.97721	0.375552	NA	NA	NA	NA	5.00407e-07	0.368594	3.01095e-12	0.70725	NA	NA	NA	NA	0.000431687	0.966049	1.47514e-08	0.981612	NA	NA
SURF1	NA	NA	NA	Artery_Tibial	1.71402e-06	0.00153038	-4.78451	Cells_EBV-transformed_lymphocytes	4.37215e-09	1.25516e-05	5.86946	NA	NA	NA	0	1	1	0	2	NA	NA	-5.16955	-0.11034	6.42192	0.356164	NA	NA	NA	NA	2.34665e-07	0.91214	1.34563e-10	0.721717	NA	NA	NA	NA	0.000274728	0.998205	4.96875e-07	0.983001	NA	NA
SURF1	NA	NA	NA	Artery_Tibial	1.71402e-06	0.00153038	-4.78451	Liver	6.66837e-18	6.81974e-14	8.62046	NA	NA	NA	0	1	1	0	2	NA	NA	-5.16955	-0.11034	9.42615	0.51049	NA	NA	NA	NA	2.34665e-07	0.91214	4.25428e-21	0.609709	NA	NA	NA	NA	0.000274728	0.998205	4.4821e-17	0.978071	NA	NA
SURF1	NA	NA	NA	Artery_Tibial	1.71402e-06	0.00153038	-4.78451	Skin_Sun_Exposed_Lower_leg	4.37215e-09	7.28707e-06	-5.86946	NA	NA	NA	0	1	1	0	2	NA	NA	-5.16955	-0.11034	-6.42192	-0.356164	NA	NA	NA	NA	2.34665e-07	0.91214	1.34563e-10	0.721717	NA	NA	NA	NA	0.000274728	0.998205	3.07352e-07	0.988466	NA	NA
SURF1	NA	NA	NA	Artery_Tibial	1.71402e-06	0.00153038	-4.78451	Whole_Blood	1.74985e-10	5.55141e-07	6.38183	NA	NA	NA	0	1	1	0	2	NA	NA	-5.16955	-0.11034	6.97721	0.375552	NA	NA	NA	NA	2.34665e-07	0.91214	3.01095e-12	0.70725	NA	NA	NA	NA	0.000274728	0.998205	1.47514e-08	0.981612	NA	NA
SURF1	NA	NA	NA	Heart_Atrial_Appendage	2.12679e-08	2.52025e-05	-5.60136	Cells_EBV-transformed_lymphocytes	4.37215e-09	1.25516e-05	5.86946	NA	NA	NA	0	1	1	0	2	NA	NA	-6.64044	-1.68072	6.42192	0.356164	NA	NA	NA	NA	3.12749e-11	0.0928169	1.34563e-10	0.721717	NA	NA	NA	NA	7.66673e-08	0.873855	4.96875e-07	0.983001	NA	NA
SURF1	NA	NA	NA	Heart_Atrial_Appendage	2.12679e-08	2.52025e-05	-5.60136	Liver	6.66837e-18	6.81974e-14	8.62046	NA	NA	NA	0	1	1	0	2	NA	NA	-6.64044	-1.68072	9.42615	0.51049	NA	NA	NA	NA	3.12749e-11	0.0928169	4.25428e-21	0.609709	NA	NA	NA	NA	7.66673e-08	0.873855	4.4821e-17	0.978071	NA	NA
SURF1	NA	NA	NA	Heart_Atrial_Appendage	2.12679e-08	2.52025e-05	-5.60136	Skin_Sun_Exposed_Lower_leg	4.37215e-09	7.28707e-06	-5.86946	NA	NA	NA	0	1	1	0	2	NA	NA	-6.64044	-1.68072	-6.42192	-0.356164	NA	NA	NA	NA	3.12749e-11	0.0928169	1.34563e-10	0.721717	NA	NA	NA	NA	7.66673e-08	0.873855	3.07352e-07	0.988466	NA	NA
SURF1	NA	NA	NA	Heart_Atrial_Appendage	2.12679e-08	2.52025e-05	-5.60136	Whole_Blood	1.74985e-10	5.55141e-07	6.38183	NA	NA	NA	0	1	1	0	2	NA	NA	-6.64044	-1.68072	6.97721	0.375552	NA	NA	NA	NA	3.12749e-11	0.0928169	3.01095e-12	0.70725	NA	NA	NA	NA	7.66673e-08	0.873855	1.47514e-08	0.981612	NA	NA
SURF1	NA	NA	NA	Whole_Blood	4.2911e-06	0.00459791	-4.59676	Cells_EBV-transformed_lymphocytes	4.37215e-09	1.25516e-05	5.86946	NA	NA	NA	0	1	1	0	2	NA	NA	-4.92621	-0.0153073	6.42192	0.356164	NA	NA	NA	NA	8.38384e-07	0.987787	1.34563e-10	0.721717	NA	NA	NA	NA	0.00103028	0.999437	4.96875e-07	0.983001	NA	NA
SURF1	NA	NA	NA	Whole_Blood	4.2911e-06	0.00459791	-4.59676	Liver	6.66837e-18	6.81974e-14	8.62046	NA	NA	NA	0	1	1	0	2	NA	NA	-4.92621	-0.0153073	9.42615	0.51049	NA	NA	NA	NA	8.38384e-07	0.987787	4.25428e-21	0.609709	NA	NA	NA	NA	0.00103028	0.999437	4.4821e-17	0.978071	NA	NA
SURF1	NA	NA	NA	Whole_Blood	4.2911e-06	0.00459791	-4.59676	Skin_Sun_Exposed_Lower_leg	4.37215e-09	7.28707e-06	-5.86946	NA	NA	NA	0	1	1	0	2	NA	NA	-4.92621	-0.0153073	-6.42192	-0.356164	NA	NA	NA	NA	8.38384e-07	0.987787	1.34563e-10	0.721717	NA	NA	NA	NA	0.00103028	0.999437	3.07352e-07	0.988466	NA	NA
SURF1	NA	NA	NA	Whole_Blood	4.2911e-06	0.00459791	-4.59676	Whole_Blood	1.74985e-10	5.55141e-07	6.38183	NA	NA	NA	0	1	1	0	2	NA	NA	-4.92621	-0.0153073	6.97721	0.375552	NA	NA	NA	NA	8.38384e-07	0.987787	3.01095e-12	0.70725	NA	NA	NA	NA	0.00103028	0.999437	1.47514e-08	0.981612	NA	NA
FGF21	3.3736e-08	2.51389e-05	-5.52085	NA	NA	NA	NA	NA	NA	NA	NA	NA	NA	NA	1	0	0	0	1	4.40577	3.64255	NA	NA	NA	NA	NA	NA	1.0541e-05	0.00026995	NA	NA	NA	NA	NA	NA	0.00358633	0.247194	NA	NA	NA	NA	NA	NA
TRMT10C	6.688e-08	4.27172e-05	-5.39936	NA	NA	NA	NA	NA	NA	NA	NA	NA	NA	NA	1	0	0	0	1	6.11723	0.503177	NA	NA	NA	NA	NA	NA	9.5214e-10	0.61484	NA	NA	NA	NA	NA	NA	8.17571e-07	0.970609	NA	NA	NA	NA	NA	NA
OBP2B	1.0119e-06	0.000463238	-4.88931	NA	NA	NA	NA	NA	NA	NA	NA	NA	NA	NA	1	0	0	0	1	-4.14267	0.197265	NA	NA	NA	NA	NA	NA	3.4328e-05	0.84362	NA	NA	NA	NA	NA	NA	0.00952312	0.995225	NA	NA	NA	NA	NA	NA
CLK2	3.7849e-06	0.0014715	4.62286	NA	NA	NA	NA	NA	NA	NA	NA	NA	NA	NA	1	0	0	0	1	-5.22134	-2.73234	NA	NA	NA	NA	NA	NA	1.7763e-07	0.0062886	NA	NA	NA	NA	NA	NA	9.42066e-05	0.623215	NA	NA	NA	NA	NA	NA
TNFAIP8L1	7.4731e-06	0.00267298	-4.47975	NA	NA	NA	NA	NA	NA	NA	NA	NA	NA	NA	1	0	0	0	1	-4.2624	-0.909588	NA	NA	NA	NA	NA	NA	2.0224e-05	0.36304	NA	NA	NA	NA	NA	NA	0.00607799	0.917439	NA	NA	NA	NA	NA	NA
ACTL6B	9.913e-06	0.00340931	-4.41906	NA	NA	NA	NA	NA	NA	NA	NA	NA	NA	NA	1	0	0	0	1	-4.51873	0.544104	NA	NA	NA	NA	NA	NA	6.2212e-06	0.58637	NA	NA	NA	NA	NA	NA	0.00215732	0.966931	NA	NA	NA	NA	NA	NA
TMEM8C	1.0143e-05	0.00342259	4.4141	NA	NA	NA	NA	NA	NA	NA	NA	NA	NA	NA	1	0	0	0	1	-4.01049	1.70665	NA	NA	NA	NA	NA	NA	6.0592e-05	0.087888	NA	NA	NA	NA	NA	NA	0.0149671	0.810613	NA	NA	NA	NA	NA	NA
ZNF618	1.1188e-05	0.0037053	-4.39284	NA	NA	NA	NA	NA	NA	NA	NA	NA	NA	NA	1	0	0	0	1	5.15037	0.169097	NA	NA	NA	NA	NA	NA	2.5998e-07	0.86572	NA	NA	NA	NA	NA	NA	0.000130221	0.996874	NA	NA	NA	NA	NA	NA
IL3	1.6621e-05	0.00521491	-4.30603	NA	NA	NA	NA	NA	NA	NA	NA	NA	NA	NA	1	0	0	0	1	-4.31614	1.71891	NA	NA	NA	NA	NA	NA	1.5878e-05	0.08563	NA	NA	NA	NA	NA	NA	0.00511272	0.810613	NA	NA	NA	NA	NA	NA
AP000569.9	NA	NA	NA	smultixcan	2.26029e-07	0.000136603	-0.777068	NA	NA	NA	NA	NA	NA	NA	0	1	0	0	1	NA	NA	-0.12789	1.72326	NA	NA	NA	NA	NA	NA	2.41107e-07	0.143934	NA	NA	NA	NA	NA	NA	0.000150029	0.863919	NA	NA	NA	NA
CA11	NA	NA	NA	Artery_Tibial	5.56982e-09	1.16038e-05	5.82919	NA	NA	NA	NA	NA	NA	NA	0	1	0	0	1	NA	NA	5.56552	-1.75338	NA	NA	NA	NA	NA	NA	2.61375e-08	0.0795369	NA	NA	NA	NA	NA	NA	5.60998e-05	0.843726	NA	NA	NA	NA
CA11	NA	NA	NA	smultixcan	3.8846e-07	0.000222414	1.06221	NA	NA	NA	NA	NA	NA	NA	0	1	0	0	1	NA	NA	0.814142	-0.796996	NA	NA	NA	NA	NA	NA	5.04646e-06	0.125223	NA	NA	NA	NA	NA	NA	0.00212078	0.859645	NA	NA	NA	NA
CAT	NA	NA	NA	Brain_Hypothalamus	5.04743e-06	0.00406679	4.56281	NA	NA	NA	NA	NA	NA	NA	0	1	0	0	1	NA	NA	4.56466	-0.870084	NA	NA	NA	NA	NA	NA	5.0031e-06	0.384254	NA	NA	NA	NA	NA	NA	0.00419367	0.967396	NA	NA	NA	NA
CHD1	NA	NA	NA	smultixcan	1.4541e-05	0.0062033	-1.04697	NA	NA	NA	NA	NA	NA	NA	0	1	0	0	1	NA	NA	-1.24614	-0.391137	NA	NA	NA	NA	NA	NA	4.08888e-06	0.455143	NA	NA	NA	NA	NA	NA	0.00175205	0.946158	NA	NA	NA	NA
CLMN	NA	NA	NA	Brain_Cerebellum	8.77055e-06	0.0079279	-4.44546	NA	NA	NA	NA	NA	NA	NA	0	1	0	0	1	NA	NA	-3.94882	2.48432	NA	NA	NA	NA	NA	NA	7.85373e-05	0.0129798	NA	NA	NA	NA	NA	NA	0.0426164	0.727535	NA	NA	NA	NA
CLMP	NA	NA	NA	Liver	8.02264e-07	0.000764266	-4.93482	NA	NA	NA	NA	NA	NA	NA	0	1	0	0	1	NA	NA	-4.73974	1.341	NA	NA	NA	NA	NA	NA	2.13996e-06	0.179922	NA	NA	NA	NA	NA	NA	0.00155875	0.912085	NA	NA	NA	NA
CLMP	NA	NA	NA	Prostate	8.02264e-07	0.000799389	-4.93482	NA	NA	NA	NA	NA	NA	NA	0	1	0	0	1	NA	NA	-4.73974	1.341	NA	NA	NA	NA	NA	NA	2.13996e-06	0.179922	NA	NA	NA	NA	NA	NA	0.00156683	0.902039	NA	NA	NA	NA
CLMP	NA	NA	NA	smultixcan	1.19092e-05	0.00539808	-0.332376	NA	NA	NA	NA	NA	NA	NA	0	1	0	0	1	NA	NA	-0.343217	0.0383543	NA	NA	NA	NA	NA	NA	1.7439e-05	0.611006	NA	NA	NA	NA	NA	NA	0.00645922	0.959567	NA	NA	NA	NA
CSF3	NA	NA	NA	Adipose_Visceral_Omentum	3.9078e-07	0.000440373	-5.0734	NA	NA	NA	NA	NA	NA	NA	0	1	0	0	1	NA	NA	-5.36154	0.257143	NA	NA	NA	NA	NA	NA	8.25164e-08	0.797068	NA	NA	NA	NA	NA	NA	8.87513e-05	0.985318	NA	NA	NA	NA
CSF3	NA	NA	NA	Adrenal_Gland	3.36137e-08	4.74331e-05	-5.52149	NA	NA	NA	NA	NA	NA	NA	0	1	0	0	1	NA	NA	-5.38149	1.38235	NA	NA	NA	NA	NA	NA	7.38713e-08	0.166863	NA	NA	NA	NA	NA	NA	6.51033e-05	0.921063	NA	NA	NA	NA
CSF3	NA	NA	NA	Artery_Aorta	3.9078e-07	0.000369768	-5.0734	NA	NA	NA	NA	NA	NA	NA	0	1	0	0	1	NA	NA	-5.36154	0.257143	NA	NA	NA	NA	NA	NA	8.25164e-08	0.797068	NA	NA	NA	NA	NA	NA	8.77605e-05	0.994116	NA	NA	NA	NA
CSF3	NA	NA	NA	Artery_Coronary	3.9078e-07	0.000752381	-5.0734	NA	NA	NA	NA	NA	NA	NA	0	1	0	0	1	NA	NA	-5.36154	0.257143	NA	NA	NA	NA	NA	NA	8.25164e-08	0.797068	NA	NA	NA	NA	NA	NA	0.000110954	0.987316	NA	NA	NA	NA
CSF3	NA	NA	NA	Artery_Tibial	3.9078e-07	0.000488475	-5.0734	NA	NA	NA	NA	NA	NA	NA	0	1	0	0	1	NA	NA	-5.36154	0.257143	NA	NA	NA	NA	NA	NA	8.25164e-08	0.797068	NA	NA	NA	NA	NA	NA	0.000118072	0.992126	NA	NA	NA	NA
CSF3	NA	NA	NA	Brain_Amygdala	3.9078e-07	0.000511921	-5.0734	NA	NA	NA	NA	NA	NA	NA	0	1	0	0	1	NA	NA	-5.36154	0.257143	NA	NA	NA	NA	NA	NA	8.25164e-08	0.797068	NA	NA	NA	NA	NA	NA	0.000129315	0.995354	NA	NA	NA	NA
CSF3	NA	NA	NA	Brain_Anterior_cingulate_cortex_BA24	3.9078e-07	0.000396251	-5.0734	NA	NA	NA	NA	NA	NA	NA	0	1	0	0	1	NA	NA	-5.36154	0.257143	NA	NA	NA	NA	NA	NA	8.25164e-08	0.797068	NA	NA	NA	NA	NA	NA	7.43772e-05	0.987614	NA	NA	NA	NA
CSF3	NA	NA	NA	Brain_Cerebellar_Hemisphere	3.9078e-07	0.000561013	-5.0734	NA	NA	NA	NA	NA	NA	NA	0	1	0	0	1	NA	NA	-5.36154	0.257143	NA	NA	NA	NA	NA	NA	8.25164e-08	0.797068	NA	NA	NA	NA	NA	NA	0.000123617	0.997899	NA	NA	NA	NA
CSF3	NA	NA	NA	Brain_Cerebellum	3.36137e-08	5.64278e-05	-5.52149	NA	NA	NA	NA	NA	NA	NA	0	1	0	0	1	NA	NA	-5.38149	1.38235	NA	NA	NA	NA	NA	NA	7.38713e-08	0.166863	NA	NA	NA	NA	NA	NA	0.00011222	0.887894	NA	NA	NA	NA
CSF3	NA	NA	NA	Brain_Cortex	3.9078e-07	0.000389021	-5.0734	NA	NA	NA	NA	NA	NA	NA	0	1	0	0	1	NA	NA	-5.36154	0.257143	NA	NA	NA	NA	NA	NA	8.25164e-08	0.797068	NA	NA	NA	NA	NA	NA	8.50606e-05	0.996897	NA	NA	NA	NA
CSF3	NA	NA	NA	Brain_Frontal_Cortex_BA9	3.9078e-07	0.000352814	-5.0734	NA	NA	NA	NA	NA	NA	NA	0	1	0	0	1	NA	NA	-5.36154	0.257143	NA	NA	NA	NA	NA	NA	8.25164e-08	0.797068	NA	NA	NA	NA	NA	NA	6.75644e-05	0.990914	NA	NA	NA	NA
CSF3	NA	NA	NA	Brain_Hippocampus	3.9078e-07	0.000545186	-5.0734	NA	NA	NA	NA	NA	NA	NA	0	1	0	0	1	NA	NA	-5.36154	0.257143	NA	NA	NA	NA	NA	NA	8.25164e-08	0.797068	NA	NA	NA	NA	NA	NA	0.00012079	0.994972	NA	NA	NA	NA
CSF3	NA	NA	NA	Brain_Hypothalamus	3.9078e-07	0.000489777	-5.0734	NA	NA	NA	NA	NA	NA	NA	0	1	0	0	1	NA	NA	-5.36154	0.257143	NA	NA	NA	NA	NA	NA	8.25164e-08	0.797068	NA	NA	NA	NA	NA	NA	9.75717e-05	0.994449	NA	NA	NA	NA
CSF3	NA	NA	NA	Brain_Nucleus_accumbens_basal_ganglia	3.9078e-07	0.000455962	-5.0734	NA	NA	NA	NA	NA	NA	NA	0	1	0	0	1	NA	NA	-5.36154	0.257143	NA	NA	NA	NA	NA	NA	8.25164e-08	0.797068	NA	NA	NA	NA	NA	NA	9.99604e-05	0.992797	NA	NA	NA	NA
CSF3	NA	NA	NA	Brain_Putamen_basal_ganglia	3.9078e-07	0.000637362	-5.0734	NA	NA	NA	NA	NA	NA	NA	0	1	0	0	1	NA	NA	-5.36154	0.257143	NA	NA	NA	NA	NA	NA	8.25164e-08	0.797068	NA	NA	NA	NA	NA	NA	0.000108582	0.992965	NA	NA	NA	NA
CSF3	NA	NA	NA	Brain_Spinal_cord_cervical_c-1	2.16377e-08	4.97455e-05	-5.59837	NA	NA	NA	NA	NA	NA	NA	0	1	0	0	1	NA	NA	-5.78486	0.603302	NA	NA	NA	NA	NA	NA	7.25736e-09	0.546308	NA	NA	NA	NA	NA	NA	2.02498e-05	0.975749	NA	NA	NA	NA
CSF3	NA	NA	NA	Brain_Substantia_nigra	3.9078e-07	0.00057333	-5.0734	NA	NA	NA	NA	NA	NA	NA	0	1	0	0	1	NA	NA	-5.36154	0.257143	NA	NA	NA	NA	NA	NA	8.25164e-08	0.797068	NA	NA	NA	NA	NA	NA	0.000127807	0.993332	NA	NA	NA	NA
CSF3	NA	NA	NA	Cells_Cultured_fibroblasts	3.9078e-07	0.000393906	5.0734	NA	NA	NA	NA	NA	NA	NA	0	1	0	0	1	NA	NA	5.36154	-0.257143	NA	NA	NA	NA	NA	NA	8.25164e-08	0.797068	NA	NA	NA	NA	NA	NA	7.94619e-05	0.993044	NA	NA	NA	NA
CSF3	NA	NA	NA	Cells_EBV-transformed_lymphocytes	3.9078e-07	0.000495997	-5.0734	NA	NA	NA	NA	NA	NA	NA	0	1	0	0	1	NA	NA	-5.36154	0.257143	NA	NA	NA	NA	NA	NA	8.25164e-08	0.797068	NA	NA	NA	NA	NA	NA	0.000109014	0.998386	NA	NA	NA	NA
CSF3	NA	NA	NA	Colon_Sigmoid	5.35439e-08	6.49113e-05	-5.43912	NA	NA	NA	NA	NA	NA	NA	0	1	0	0	1	NA	NA	-5.66402	0.4799	NA	NA	NA	NA	NA	NA	1.47871e-08	0.631299	NA	NA	NA	NA	NA	NA	1.85726e-05	0.982924	NA	NA	NA	NA
CSF3	NA	NA	NA	Colon_Transverse	3.9078e-07	0.000299801	-5.0734	NA	NA	NA	NA	NA	NA	NA	0	1	0	0	1	NA	NA	-5.36154	0.257143	NA	NA	NA	NA	NA	NA	8.25164e-08	0.797068	NA	NA	NA	NA	NA	NA	7.04634e-05	0.991219	NA	NA	NA	NA
CSF3	NA	NA	NA	Esophagus_Muscularis	3.9078e-07	0.000347822	-5.0734	NA	NA	NA	NA	NA	NA	NA	0	1	0	0	1	NA	NA	-5.36154	0.257143	NA	NA	NA	NA	NA	NA	8.25164e-08	0.797068	NA	NA	NA	NA	NA	NA	9.72127e-05	0.990488	NA	NA	NA	NA
CSF3	NA	NA	NA	Kidney_Cortex	3.36137e-08	3.31319e-05	-5.52149	NA	NA	NA	NA	NA	NA	NA	0	1	0	0	1	NA	NA	-5.38149	1.38235	NA	NA	NA	NA	NA	NA	7.38713e-08	0.166863	NA	NA	NA	NA	NA	NA	6.89515e-05	0.89517	NA	NA	NA	NA
CSF3	NA	NA	NA	Liver	3.36137e-08	3.91375e-05	-5.52149	NA	NA	NA	NA	NA	NA	NA	0	1	0	0	1	NA	NA	-5.38149	1.38235	NA	NA	NA	NA	NA	NA	7.38713e-08	0.166863	NA	NA	NA	NA	NA	NA	7.33744e-05	0.908093	NA	NA	NA	NA
CSF3	NA	NA	NA	Lung	3.36137e-08	4.30255e-05	-5.52149	NA	NA	NA	NA	NA	NA	NA	0	1	0	0	1	NA	NA	-5.38149	1.38235	NA	NA	NA	NA	NA	NA	7.38713e-08	0.166863	NA	NA	NA	NA	NA	NA	8.88e-05	0.882956	NA	NA	NA	NA
CSF3	NA	NA	NA	Nerve_Tibial	3.9078e-07	0.000498628	-5.0734	NA	NA	NA	NA	NA	NA	NA	0	1	0	0	1	NA	NA	-5.36154	0.257143	NA	NA	NA	NA	NA	NA	8.25164e-08	0.797068	NA	NA	NA	NA	NA	NA	9.47656e-05	0.992812	NA	NA	NA	NA
CSF3	NA	NA	NA	Ovary	3.36137e-08	3.17901e-05	-5.52149	NA	NA	NA	NA	NA	NA	NA	0	1	0	0	1	NA	NA	-5.38149	1.38235	NA	NA	NA	NA	NA	NA	7.38713e-08	0.166863	NA	NA	NA	NA	NA	NA	6.23421e-05	0.917693	NA	NA	NA	NA
CSF3	NA	NA	NA	Prostate	3.36137e-08	4.46576e-05	-5.52149	NA	NA	NA	NA	NA	NA	NA	0	1	0	0	1	NA	NA	-5.38149	1.38235	NA	NA	NA	NA	NA	NA	7.38713e-08	0.166863	NA	NA	NA	NA	NA	NA	8.35888e-05	0.902039	NA	NA	NA	NA
CSF3	NA	NA	NA	Skin_Sun_Exposed_Lower_leg	2.33176e-06	0.00254764	-4.72231	NA	NA	NA	NA	NA	NA	NA	0	1	0	0	1	NA	NA	-4.87699	0.495668	NA	NA	NA	NA	NA	NA	1.07717e-06	0.620129	NA	NA	NA	NA	NA	NA	0.00121163	0.976664	NA	NA	NA	NA
CSF3	NA	NA	NA	Small_Intestine_Terminal_Ileum	3.9078e-07	0.000412059	-5.0734	NA	NA	NA	NA	NA	NA	NA	0	1	0	0	1	NA	NA	-5.36154	0.257143	NA	NA	NA	NA	NA	NA	8.25164e-08	0.797068	NA	NA	NA	NA	NA	NA	9.12262e-05	0.995218	NA	NA	NA	NA
CSF3	NA	NA	NA	Thyroid	3.9078e-07	0.000505277	-5.0734	NA	NA	NA	NA	NA	NA	NA	0	1	0	0	1	NA	NA	-5.36154	0.257143	NA	NA	NA	NA	NA	NA	8.25164e-08	0.797068	NA	NA	NA	NA	NA	NA	0.000124618	0.990662	NA	NA	NA	NA
CSF3	NA	NA	NA	Vagina	3.36137e-08	4.42272e-05	-5.52149	NA	NA	NA	NA	NA	NA	NA	0	1	0	0	1	NA	NA	-5.38149	1.38235	NA	NA	NA	NA	NA	NA	7.38713e-08	0.166863	NA	NA	NA	NA	NA	NA	8.14284e-05	0.91931	NA	NA	NA	NA
CSF3	NA	NA	NA	smultixcan	1.78685e-07	0.000116251	-4.48539	NA	NA	NA	NA	NA	NA	NA	0	1	0	0	1	NA	NA	-4.64075	0.498677	NA	NA	NA	NA	NA	NA	7.28756e-08	0.18607	NA	NA	NA	NA	NA	NA	5.13726e-05	0.877776	NA	NA	NA	NA
DBP	NA	NA	NA	Stomach	4.50623e-10	7.53571e-07	-6.2354	NA	NA	NA	NA	NA	NA	NA	0	1	0	0	1	NA	NA	-6.00506	1.72	NA	NA	NA	NA	NA	NA	1.91261e-09	0.0854324	NA	NA	NA	NA	NA	NA	3.32493e-06	0.871927	NA	NA	NA	NA
DBP	NA	NA	NA	smultixcan	1.36329e-07	9.2691e-05	-1.36219	NA	NA	NA	NA	NA	NA	NA	0	1	0	0	1	NA	NA	-1.17674	0.743005	NA	NA	NA	NA	NA	NA	8.82978e-07	0.161085	NA	NA	NA	NA	NA	NA	0.000459422	0.866699	NA	NA	NA	NA
EPO	NA	NA	NA	Esophagus_Mucosa	1.13755e-05	0.00768228	4.38923	NA	NA	NA	NA	NA	NA	NA	0	1	0	0	1	NA	NA	4.51572	-0.493586	NA	NA	NA	NA	NA	NA	6.31022e-06	0.621599	NA	NA	NA	NA	NA	NA	0.00495595	0.986086	NA	NA	NA	NA
GBA	NA	NA	NA	Artery_Tibial	1.81898e-08	3.24818e-05	5.62839	NA	NA	NA	NA	NA	NA	NA	0	1	0	0	1	NA	NA	5.09875	-2.85704	NA	NA	NA	NA	NA	NA	3.41909e-07	0.00427611	NA	NA	NA	NA	NA	NA	0.000366925	0.660325	NA	NA	NA	NA
GBA	NA	NA	NA	Colon_Transverse	1.88545e-08	2.31439e-05	5.6222	NA	NA	NA	NA	NA	NA	NA	0	1	0	0	1	NA	NA	5.09492	-2.73413	NA	NA	NA	NA	NA	NA	3.48881e-07	0.00625455	NA	NA	NA	NA	NA	NA	0.000260881	0.699835	NA	NA	NA	NA
GBA	NA	NA	NA	Heart_Atrial_Appendage	2.82299e-08	3.04113e-05	5.55207	NA	NA	NA	NA	NA	NA	NA	0	1	0	0	1	NA	NA	5.05293	-2.28169	NA	NA	NA	NA	NA	NA	4.35082e-07	0.0225076	NA	NA	NA	NA	NA	NA	0.000296267	0.782178	NA	NA	NA	NA
GBA	NA	NA	NA	Nerve_Tibial	3.70521e-11	1.23448e-07	6.61541	NA	NA	NA	NA	NA	NA	NA	0	1	0	0	1	NA	NA	6.37734	-2.25933	NA	NA	NA	NA	NA	NA	1.80184e-10	0.0238629	NA	NA	NA	NA	NA	NA	4.92876e-07	0.870857	NA	NA	NA	NA
GBA	NA	NA	NA	smultixcan	4.42831e-09	4.18899e-06	0.798857	NA	NA	NA	NA	NA	NA	NA	0	1	0	0	1	NA	NA	0.880589	-1.73591	NA	NA	NA	NA	NA	NA	1.06627e-07	0.0365958	NA	NA	NA	NA	NA	NA	7.28165e-05	0.771536	NA	NA	NA	NA
KRTCAP2	NA	NA	NA	Skin_Not_Sun_Exposed_Suprapubic	2.53801e-08	4.06208e-05	5.57064	NA	NA	NA	NA	NA	NA	NA	0	1	0	0	1	NA	NA	5.65896	-0.81	NA	NA	NA	NA	NA	NA	1.52293e-08	0.41794	NA	NA	NA	NA	NA	NA	2.87028e-05	0.972923	NA	NA	NA	NA
KRTCAP2	NA	NA	NA	smultixcan	2.53801e-08	2.12383e-05	5.57064	NA	NA	NA	NA	NA	NA	NA	0	1	0	0	1	NA	NA	5.65896	-1.21632	NA	NA	NA	NA	NA	NA	1.52293e-08	0.208372	NA	NA	NA	NA	NA	NA	1.33122e-05	0.885679	NA	NA	NA	NA
LINC01315	NA	NA	NA	smultixcan	1.39337e-05	0.0060631	2.07345	NA	NA	NA	NA	NA	NA	NA	0	1	0	0	1	NA	NA	2.34643	0.503239	NA	NA	NA	NA	NA	NA	0.00010495	0.585835	NA	NA	NA	NA	NA	NA	0.0301771	0.958112	NA	NA	NA	NA
MEF2D	NA	NA	NA	smultixcan	6.94163e-07	0.000387254	0.17013	NA	NA	NA	NA	NA	NA	NA	0	1	0	0	1	NA	NA	0.107206	-0.190472	NA	NA	NA	NA	NA	NA	3.52224e-07	0.141771	NA	NA	NA	NA	NA	NA	0.000202557	0.863236	NA	NA	NA	NA
MYDGF	NA	NA	NA	Brain_Anterior_cingulate_cortex_BA24	7.69618e-06	0.0053652	-4.47347	NA	NA	NA	NA	NA	NA	NA	0	1	0	0	1	NA	NA	-4.29635	1.28665	NA	NA	NA	NA	NA	NA	1.73631e-05	0.198215	NA	NA	NA	NA	NA	NA	0.0100957	0.906333	NA	NA	NA	NA
MYDGF	NA	NA	NA	Brain_Spinal_cord_cervical_c-1	4.8117e-06	0.00572432	-4.57283	NA	NA	NA	NA	NA	NA	NA	0	1	0	0	1	NA	NA	-4.58242	0.879361	NA	NA	NA	NA	NA	NA	4.59632e-06	0.379205	NA	NA	NA	NA	NA	NA	0.00466359	0.956637	NA	NA	NA	NA
ORMDL3	NA	NA	NA	Artery_Aorta	6.90564e-06	0.00424731	-4.49658	NA	NA	NA	NA	NA	NA	NA	0	1	0	0	1	NA	NA	-3.99426	2.08585	NA	NA	NA	NA	NA	NA	6.48961e-05	0.0369925	NA	NA	NA	NA	NA	NA	0.0293562	0.865678	NA	NA	NA	NA
ORMDL3	NA	NA	NA	Artery_Tibial	3.09407e-06	0.00241725	-4.66447	NA	NA	NA	NA	NA	NA	NA	0	1	0	0	1	NA	NA	-4.74478	0.69	NA	NA	NA	NA	NA	NA	2.08733e-06	0.490194	NA	NA	NA	NA	NA	NA	0.00192004	0.965296	NA	NA	NA	NA
ORMDL3	NA	NA	NA	Brain_Frontal_Cortex_BA9	4.91143e-07	0.000411753	-5.02974	NA	NA	NA	NA	NA	NA	NA	0	1	0	0	1	NA	NA	-4.7791	1.57	NA	NA	NA	NA	NA	NA	1.76083e-06	0.116415	NA	NA	NA	NA	NA	NA	0.00134142	0.861563	NA	NA	NA	NA
ORMDL3	NA	NA	NA	Esophagus_Mucosa	1.3441e-05	0.00797564	-4.3528	NA	NA	NA	NA	NA	NA	NA	0	1	0	0	1	NA	NA	-4.06528	1.52955	NA	NA	NA	NA	NA	NA	4.79746e-05	0.126129	NA	NA	NA	NA	NA	NA	0.0237087	0.879797	NA	NA	NA	NA
ORMDL3	NA	NA	NA	Esophagus_Muscularis	1.96205e-06	0.00143067	-4.75729	NA	NA	NA	NA	NA	NA	NA	0	1	0	0	1	NA	NA	-4.55068	1.40884	NA	NA	NA	NA	NA	NA	5.3474e-06	0.158883	NA	NA	NA	NA	NA	NA	0.00343865	0.914649	NA	NA	NA	NA
ORMDL3	NA	NA	NA	Minor_Salivary_Gland	7.37706e-07	0.000524694	-4.95116	NA	NA	NA	NA	NA	NA	NA	0	1	0	0	1	NA	NA	-4.69051	1.57905	NA	NA	NA	NA	NA	NA	2.72523e-06	0.114324	NA	NA	NA	NA	NA	NA	0.00154429	0.907021	NA	NA	NA	NA
ORMDL3	NA	NA	NA	Nerve_Tibial	1.19877e-05	0.00980336	-4.37781	NA	NA	NA	NA	NA	NA	NA	0	1	0	0	1	NA	NA	-4.00588	1.73344	NA	NA	NA	NA	NA	NA	6.17878e-05	0.0830173	NA	NA	NA	NA	NA	NA	0.0291404	0.884633	NA	NA	NA	NA
ORMDL3	NA	NA	NA	Ovary	5.6361e-06	0.00375153	-4.5396	NA	NA	NA	NA	NA	NA	NA	0	1	0	0	1	NA	NA	-4.25899	1.54753	NA	NA	NA	NA	NA	NA	2.05357e-05	0.121736	NA	NA	NA	NA	NA	NA	0.0105491	0.886811	NA	NA	NA	NA
ORMDL3	NA	NA	NA	Skin_Sun_Exposed_Lower_leg	4.91143e-07	0.000715487	-5.02974	NA	NA	NA	NA	NA	NA	NA	0	1	0	0	1	NA	NA	-4.7791	1.57	NA	NA	NA	NA	NA	NA	1.76083e-06	0.116415	NA	NA	NA	NA	NA	NA	0.00182828	0.879341	NA	NA	NA	NA
ORMDL3	NA	NA	NA	Small_Intestine_Terminal_Ileum	1.45995e-05	0.00806378	-4.33465	NA	NA	NA	NA	NA	NA	NA	0	1	0	0	1	NA	NA	-4.05058	1.51775	NA	NA	NA	NA	NA	NA	5.10898e-05	0.129077	NA	NA	NA	NA	NA	NA	0.0237155	0.871672	NA	NA	NA	NA
ORMDL3	NA	NA	NA	Uterus	2.20863e-06	0.00169985	-4.73333	NA	NA	NA	NA	NA	NA	NA	0	1	0	0	1	NA	NA	-4.47262	1.53738	NA	NA	NA	NA	NA	NA	7.7268e-06	0.124199	NA	NA	NA	NA	NA	NA	0.00485329	0.897084	NA	NA	NA	NA
POP7	NA	NA	NA	Uterus	1.4066e-05	0.00842007	-4.34283	NA	NA	NA	NA	NA	NA	NA	0	1	0	0	1	NA	NA	-4.40957	0.596491	NA	NA	NA	NA	NA	NA	1.03577e-05	0.550847	NA	NA	NA	NA	NA	NA	0.00585519	0.974289	NA	NA	NA	NA
RP11-298J23.10	NA	NA	NA	Brain_Hypothalamus	1.24177e-05	0.00933808	-4.37012	NA	NA	NA	NA	NA	NA	NA	0	1	0	0	1	NA	NA	-3.98936	1.71899	NA	NA	NA	NA	NA	NA	6.62512e-05	0.0856164	NA	NA	NA	NA	NA	NA	0.0370218	0.859297	NA	NA	NA	NA
RP11-298J23.8	NA	NA	NA	Brain_Cerebellum	5.39389e-06	0.00576214	-4.54885	NA	NA	NA	NA	NA	NA	NA	0	1	0	0	1	NA	NA	-4.38811	1.24	NA	NA	NA	NA	NA	NA	1.14337e-05	0.214975	NA	NA	NA	NA	NA	NA	0.00926361	0.915802	NA	NA	NA	NA
RP11-387H17.4	NA	NA	NA	Spleen	3.86687e-06	0.0030471	4.61841	NA	NA	NA	NA	NA	NA	NA	0	1	0	0	1	NA	NA	4.35287	-1.52695	NA	NA	NA	NA	NA	NA	1.34365e-05	0.126773	NA	NA	NA	NA	NA	NA	0.00760947	0.910113	NA	NA	NA	NA
RP11-387H17.6	NA	NA	NA	Cells_Cultured_fibroblasts	7.0919e-07	0.000659874	4.95883	NA	NA	NA	NA	NA	NA	NA	0	1	0	0	1	NA	NA	4.78238	-1.36587	NA	NA	NA	NA	NA	NA	1.73235e-06	0.17198	NA	NA	NA	NA	NA	NA	0.00126605	0.899805	NA	NA	NA	NA
RP11-387H17.6	NA	NA	NA	Lung	7.0919e-07	0.000567352	4.95883	NA	NA	NA	NA	NA	NA	NA	0	1	0	0	1	NA	NA	4.78238	-1.36587	NA	NA	NA	NA	NA	NA	1.73235e-06	0.17198	NA	NA	NA	NA	NA	NA	0.00114535	0.887922	NA	NA	NA	NA
RP11-387H17.6	NA	NA	NA	Spleen	3.36137e-08	3.97314e-05	5.52149	NA	NA	NA	NA	NA	NA	NA	0	1	0	0	1	NA	NA	5.38149	-1.38235	NA	NA	NA	NA	NA	NA	7.38713e-08	0.166863	NA	NA	NA	NA	NA	NA	8.21919e-05	0.925529	NA	NA	NA	NA
RP11-387H17.6	NA	NA	NA	smultixcan	3.42399e-07	0.00020134	2.98639	NA	NA	NA	NA	NA	NA	NA	0	1	0	0	1	NA	NA	2.81559	-0.979669	NA	NA	NA	NA	NA	NA	2.47153e-07	0.508644	NA	NA	NA	NA	NA	NA	0.000150029	0.949563	NA	NA	NA	NA
SLC25A44	NA	NA	NA	Adipose_Visceral_Omentum	1.53051e-05	0.00948613	4.32425	NA	NA	NA	NA	NA	NA	NA	0	1	0	0	1	NA	NA	4.81395	0.527122	NA	NA	NA	NA	NA	NA	1.47978e-06	0.598109	NA	NA	NA	NA	NA	NA	0.00111497	0.974061	NA	NA	NA	NA
SLC25A44	NA	NA	NA	Adrenal_Gland	1.30999e-05	0.00778343	4.35843	NA	NA	NA	NA	NA	NA	NA	0	1	0	0	1	NA	NA	4.75152	0.181064	NA	NA	NA	NA	NA	NA	2.01893e-06	0.856317	NA	NA	NA	NA	NA	NA	0.00118562	0.993384	NA	NA	NA	NA
SLC25A44	NA	NA	NA	Artery_Aorta	6.34383e-06	0.00410713	4.51459	NA	NA	NA	NA	NA	NA	NA	0	1	0	0	1	NA	NA	4.98164	0.267887	NA	NA	NA	NA	NA	NA	6.30466e-07	0.788786	NA	NA	NA	NA	NA	NA	0.000499092	0.993279	NA	NA	NA	NA
SLC25A44	NA	NA	NA	Artery_Coronary	6.51629e-06	0.00684329	4.50891	NA	NA	NA	NA	NA	NA	NA	0	1	0	0	1	NA	NA	4.92759	0.204402	NA	NA	NA	NA	NA	NA	8.32504e-07	0.838039	NA	NA	NA	NA	NA	NA	0.000908943	0.987462	NA	NA	NA	NA
SLC25A44	NA	NA	NA	Breast_Mammary_Tissue	6.50326e-06	0.00666693	4.50933	NA	NA	NA	NA	NA	NA	NA	0	1	0	0	1	NA	NA	4.97629	0.269997	NA	NA	NA	NA	NA	NA	6.48152e-07	0.787162	NA	NA	NA	NA	NA	NA	0.000654002	0.995705	NA	NA	NA	NA
SLC25A44	NA	NA	NA	Colon_Sigmoid	8.55401e-06	0.00610002	4.45083	NA	NA	NA	NA	NA	NA	NA	0	1	0	0	1	NA	NA	4.86475	0.202667	NA	NA	NA	NA	NA	NA	1.14602e-06	0.839395	NA	NA	NA	NA	NA	NA	0.000846706	0.994347	NA	NA	NA	NA
SLC25A44	NA	NA	NA	Esophagus_Gastroesophageal_Junction	4.80881e-06	0.00411325	4.57296	NA	NA	NA	NA	NA	NA	NA	0	1	0	0	1	NA	NA	5.13315	0.602174	NA	NA	NA	NA	NA	NA	2.84929e-07	0.547058	NA	NA	NA	NA	NA	NA	0.000272195	0.975282	NA	NA	NA	NA
SLC25A44	NA	NA	NA	Esophagus_Muscularis	8.48056e-06	0.0050322	4.45268	NA	NA	NA	NA	NA	NA	NA	0	1	0	0	1	NA	NA	4.94536	0.300678	NA	NA	NA	NA	NA	NA	7.60015e-07	0.76366	NA	NA	NA	NA	NA	NA	0.000583798	0.987821	NA	NA	NA	NA
SLC25A44	NA	NA	NA	Nerve_Tibial	1.25052e-05	0.00980336	4.36859	NA	NA	NA	NA	NA	NA	NA	0	1	0	0	1	NA	NA	4.81186	0.385999	NA	NA	NA	NA	NA	NA	1.49535e-06	0.699497	NA	NA	NA	NA	NA	NA	0.00136346	0.988285	NA	NA	NA	NA
SLC25A44	NA	NA	NA	Pituitary	8.59128e-06	0.00438799	4.44989	NA	NA	NA	NA	NA	NA	NA	0	1	0	0	1	NA	NA	4.90149	0.251993	NA	NA	NA	NA	NA	NA	9.51109e-07	0.801046	NA	NA	NA	NA	NA	NA	0.000550216	0.98858	NA	NA	NA	NA
SLC25A44	NA	NA	NA	Skin_Not_Sun_Exposed_Suprapubic	8.54549e-06	0.00729443	4.45104	NA	NA	NA	NA	NA	NA	NA	0	1	0	0	1	NA	NA	4.87779	0.220885	NA	NA	NA	NA	NA	NA	1.07279e-06	0.825182	NA	NA	NA	NA	NA	NA	0.00117945	0.989872	NA	NA	NA	NA
SLC25A44	NA	NA	NA	Skin_Sun_Exposed_Lower_leg	6.15077e-06	0.0057602	4.52114	NA	NA	NA	NA	NA	NA	NA	0	1	0	0	1	NA	NA	4.99658	0.278891	NA	NA	NA	NA	NA	NA	5.83565e-07	0.780328	NA	NA	NA	NA	NA	NA	0.000787696	0.991617	NA	NA	NA	NA
SLC25A44	NA	NA	NA	Stomach	1.44086e-05	0.00887723	4.33754	NA	NA	NA	NA	NA	NA	NA	0	1	0	0	1	NA	NA	4.72613	0.176476	NA	NA	NA	NA	NA	NA	2.28839e-06	0.85992	NA	NA	NA	NA	NA	NA	0.00174047	0.995299	NA	NA	NA	NA
SLC25A44	NA	NA	NA	Uterus	1.29494e-05	0.00820761	4.36096	NA	NA	NA	NA	NA	NA	NA	0	1	0	0	1	NA	NA	4.75932	0.188329	NA	NA	NA	NA	NA	NA	1.94251e-06	0.850618	NA	NA	NA	NA	NA	NA	0.00168938	0.996129	NA	NA	NA	NA
THRA	NA	NA	NA	Pituitary	1.88212e-05	0.00922842	-4.27843	NA	NA	NA	NA	NA	NA	NA	0	1	0	0	1	NA	NA	-4.63259	-0.0754717	NA	NA	NA	NA	NA	NA	3.61114e-06	0.939839	NA	NA	NA	NA	NA	NA	0.00183836	0.993542	NA	NA	NA	NA
ADAMTSL2	NA	NA	NA	NA	NA	NA	NA	Adipose_Visceral_Omentum	3.36158e-08	4.23274e-05	-5.52148	NA	NA	NA	0	0	1	0	1	NA	NA	NA	NA	-5.97486	-0.168605	NA	NA	NA	NA	NA	NA	2.30291e-09	0.866108	NA	NA	NA	NA	NA	NA	3.87384e-06	0.992941	NA	NA
ADAMTSL2	NA	NA	NA	NA	NA	NA	NA	smultixcan	7.84989e-08	6.856e-05	-1.33811	NA	NA	NA	0	0	1	0	1	NA	NA	NA	NA	-1.35085	0.208877	NA	NA	NA	NA	NA	NA	7.04065e-09	0.813026	NA	NA	NA	NA	NA	NA	7.87573e-06	0.989259	NA	NA
ASH1L	NA	NA	NA	NA	NA	NA	NA	Adrenal_Gland	7.76802e-06	0.00394948	4.47148	NA	NA	NA	0	0	1	0	1	NA	NA	NA	NA	5.1	0.931035	NA	NA	NA	NA	NA	NA	3.39654e-07	0.351836	NA	NA	NA	NA	NA	NA	0.000255097	0.953564	NA	NA
ASH1L	NA	NA	NA	NA	NA	NA	NA	Artery_Aorta	7.76802e-06	0.00377215	-4.47148	NA	NA	NA	0	0	1	0	1	NA	NA	NA	NA	-5.1	-0.931035	NA	NA	NA	NA	NA	NA	3.39654e-07	0.351836	NA	NA	NA	NA	NA	NA	0.000235033	0.96154	NA	NA
ASH1L	NA	NA	NA	NA	NA	NA	NA	Artery_Coronary	7.76802e-06	0.0044749	4.47148	NA	NA	NA	0	0	1	0	1	NA	NA	NA	NA	5.1	0.931035	NA	NA	NA	NA	NA	NA	3.39654e-07	0.351836	NA	NA	NA	NA	NA	NA	0.000281904	0.942992	NA	NA
ASH1L	NA	NA	NA	NA	NA	NA	NA	Artery_Tibial	7.76802e-06	0.00396588	4.47148	NA	NA	NA	0	0	1	0	1	NA	NA	NA	NA	5.1	0.931035	NA	NA	NA	NA	NA	NA	3.39654e-07	0.351836	NA	NA	NA	NA	NA	NA	0.000260917	0.949515	NA	NA
ASH1L	NA	NA	NA	NA	NA	NA	NA	Brain_Anterior_cingulate_cortex_BA24	7.76802e-06	0.00639883	-4.47148	NA	NA	NA	0	0	1	0	1	NA	NA	NA	NA	-5.1	-0.931035	NA	NA	NA	NA	NA	NA	3.39654e-07	0.351836	NA	NA	NA	NA	NA	NA	0.000519602	0.954833	NA	NA
ASH1L	NA	NA	NA	NA	NA	NA	NA	Brain_Cerebellar_Hemisphere	7.76802e-06	0.00470148	-4.47148	NA	NA	NA	0	0	1	0	1	NA	NA	NA	NA	-5.1	-0.931035	NA	NA	NA	NA	NA	NA	3.39654e-07	0.351836	NA	NA	NA	NA	NA	NA	0.000337372	0.944856	NA	NA
ASH1L	NA	NA	NA	NA	NA	NA	NA	Brain_Cerebellum	7.76802e-06	0.00507653	-4.47148	NA	NA	NA	0	0	1	0	1	NA	NA	NA	NA	-5.1	-0.931035	NA	NA	NA	NA	NA	NA	3.39654e-07	0.351836	NA	NA	NA	NA	NA	NA	0.000383	0.947978	NA	NA
ASH1L	NA	NA	NA	NA	NA	NA	NA	Brain_Frontal_Cortex_BA9	7.76802e-06	0.00500089	-4.47148	NA	NA	NA	0	0	1	0	1	NA	NA	NA	NA	-5.1	-0.931035	NA	NA	NA	NA	NA	NA	3.39654e-07	0.351836	NA	NA	NA	NA	NA	NA	0.000359141	0.945894	NA	NA
ASH1L	NA	NA	NA	NA	NA	NA	NA	Brain_Hippocampus	7.76802e-06	0.00486589	-4.47148	NA	NA	NA	0	0	1	0	1	NA	NA	NA	NA	-5.1	-0.931035	NA	NA	NA	NA	NA	NA	3.39654e-07	0.351836	NA	NA	NA	NA	NA	NA	0.000408301	0.958518	NA	NA
ASH1L	NA	NA	NA	NA	NA	NA	NA	Brain_Spinal_cord_cervical_c-1	7.76802e-06	0.0059195	-4.47148	NA	NA	NA	0	0	1	0	1	NA	NA	NA	NA	-5.1	-0.931035	NA	NA	NA	NA	NA	NA	3.39654e-07	0.351836	NA	NA	NA	NA	NA	NA	0.000387222	0.956567	NA	NA
ASH1L	NA	NA	NA	NA	NA	NA	NA	Breast_Mammary_Tissue	7.76802e-06	0.00350852	4.47148	NA	NA	NA	0	0	1	0	1	NA	NA	NA	NA	5.1	0.931035	NA	NA	NA	NA	NA	NA	3.39654e-07	0.351836	NA	NA	NA	NA	NA	NA	0.000234047	0.9562	NA	NA
ASH1L	NA	NA	NA	NA	NA	NA	NA	Cells_Cultured_fibroblasts	7.76802e-06	0.0040359	4.47148	NA	NA	NA	0	0	1	0	1	NA	NA	NA	NA	5.1	0.931035	NA	NA	NA	NA	NA	NA	3.39654e-07	0.351836	NA	NA	NA	NA	NA	NA	0.00026061	0.946928	NA	NA
ASH1L	NA	NA	NA	NA	NA	NA	NA	Cells_EBV-transformed_lymphocytes	7.76802e-06	0.00479876	-4.47148	NA	NA	NA	0	0	1	0	1	NA	NA	NA	NA	-5.1	-0.931035	NA	NA	NA	NA	NA	NA	3.39654e-07	0.351836	NA	NA	NA	NA	NA	NA	0.000334446	0.931237	NA	NA
ASH1L	NA	NA	NA	NA	NA	NA	NA	Colon_Sigmoid	7.76802e-06	0.00392649	4.47148	NA	NA	NA	0	0	1	0	1	NA	NA	NA	NA	5.1	0.931035	NA	NA	NA	NA	NA	NA	3.39654e-07	0.351836	NA	NA	NA	NA	NA	NA	0.000251132	0.956769	NA	NA
ASH1L	NA	NA	NA	NA	NA	NA	NA	Colon_Transverse	7.76802e-06	0.00396551	4.47148	NA	NA	NA	0	0	1	0	1	NA	NA	NA	NA	5.1	0.931035	NA	NA	NA	NA	NA	NA	3.39654e-07	0.351836	NA	NA	NA	NA	NA	NA	0.00024444	0.954002	NA	NA
ASH1L	NA	NA	NA	NA	NA	NA	NA	Esophagus_Gastroesophageal_Junction	7.76802e-06	0.00421424	4.47148	NA	NA	NA	0	0	1	0	1	NA	NA	NA	NA	5.1	0.931035	NA	NA	NA	NA	NA	NA	3.39654e-07	0.351836	NA	NA	NA	NA	NA	NA	0.000248491	0.948142	NA	NA
ASH1L	NA	NA	NA	NA	NA	NA	NA	Esophagus_Muscularis	7.76802e-06	0.00447042	-4.47148	NA	NA	NA	0	0	1	0	1	NA	NA	NA	NA	-5.1	-0.931035	NA	NA	NA	NA	NA	NA	3.39654e-07	0.351836	NA	NA	NA	NA	NA	NA	0.000269652	0.951654	NA	NA
ASH1L	NA	NA	NA	NA	NA	NA	NA	Heart_Atrial_Appendage	7.76802e-06	0.00458782	-4.47148	NA	NA	NA	0	0	1	0	1	NA	NA	NA	NA	-5.1	-0.931035	NA	NA	NA	NA	NA	NA	3.39654e-07	0.351836	NA	NA	NA	NA	NA	NA	0.000241701	0.951409	NA	NA
ASH1L	NA	NA	NA	NA	NA	NA	NA	Minor_Salivary_Gland	7.76802e-06	0.00374742	-4.47148	NA	NA	NA	0	0	1	0	1	NA	NA	NA	NA	-5.1	-0.931035	NA	NA	NA	NA	NA	NA	3.39654e-07	0.351836	NA	NA	NA	NA	NA	NA	0.000230054	0.959032	NA	NA
ASH1L	NA	NA	NA	NA	NA	NA	NA	Muscle_Skeletal	7.76802e-06	0.00375539	-4.47148	NA	NA	NA	0	0	1	0	1	NA	NA	NA	NA	-5.1	-0.931035	NA	NA	NA	NA	NA	NA	3.39654e-07	0.351836	NA	NA	NA	NA	NA	NA	0.000208895	0.957493	NA	NA
ASH1L	NA	NA	NA	NA	NA	NA	NA	Nerve_Tibial	7.76802e-06	0.00473586	4.47148	NA	NA	NA	0	0	1	0	1	NA	NA	NA	NA	5.1	0.931035	NA	NA	NA	NA	NA	NA	3.39654e-07	0.351836	NA	NA	NA	NA	NA	NA	0.000292347	0.947371	NA	NA
ASH1L	NA	NA	NA	NA	NA	NA	NA	Ovary	7.76802e-06	0.00349377	4.47148	NA	NA	NA	0	0	1	0	1	NA	NA	NA	NA	5.1	0.931035	NA	NA	NA	NA	NA	NA	3.39654e-07	0.351836	NA	NA	NA	NA	NA	NA	0.000223894	0.950625	NA	NA
ASH1L	NA	NA	NA	NA	NA	NA	NA	Prostate	7.76802e-06	0.0039882	4.47148	NA	NA	NA	0	0	1	0	1	NA	NA	NA	NA	5.1	0.931035	NA	NA	NA	NA	NA	NA	3.39654e-07	0.351836	NA	NA	NA	NA	NA	NA	0.000251578	0.950725	NA	NA
ASH1L	NA	NA	NA	NA	NA	NA	NA	Skin_Not_Sun_Exposed_Suprapubic	7.76802e-06	0.0040808	4.47148	NA	NA	NA	0	0	1	0	1	NA	NA	NA	NA	5.1	0.931035	NA	NA	NA	NA	NA	NA	3.39654e-07	0.351836	NA	NA	NA	NA	NA	NA	0.000268492	0.951995	NA	NA
ASH1L	NA	NA	NA	NA	NA	NA	NA	Small_Intestine_Terminal_Ileum	7.76802e-06	0.00472418	-4.47148	NA	NA	NA	0	0	1	0	1	NA	NA	NA	NA	-5.1	-0.931035	NA	NA	NA	NA	NA	NA	3.39654e-07	0.351836	NA	NA	NA	NA	NA	NA	0.000302418	0.954606	NA	NA
ASH1L	NA	NA	NA	NA	NA	NA	NA	Stomach	7.76802e-06	0.00396522	4.47148	NA	NA	NA	0	0	1	0	1	NA	NA	NA	NA	5.1	0.931035	NA	NA	NA	NA	NA	NA	3.39654e-07	0.351836	NA	NA	NA	NA	NA	NA	0.000258253	0.952171	NA	NA
ASH1L	NA	NA	NA	NA	NA	NA	NA	Testis	7.76802e-06	0.00522161	-4.47148	NA	NA	NA	0	0	1	0	1	NA	NA	NA	NA	-5.1	-0.931035	NA	NA	NA	NA	NA	NA	3.39654e-07	0.351836	NA	NA	NA	NA	NA	NA	0.000308166	0.934089	NA	NA
ASH1L	NA	NA	NA	NA	NA	NA	NA	Thyroid	7.76802e-06	0.00400785	4.47148	NA	NA	NA	0	0	1	0	1	NA	NA	NA	NA	5.1	0.931035	NA	NA	NA	NA	NA	NA	3.39654e-07	0.351836	NA	NA	NA	NA	NA	NA	0.000244038	0.957051	NA	NA
ASH1L	NA	NA	NA	NA	NA	NA	NA	Uterus	7.76802e-06	0.00360281	4.47148	NA	NA	NA	0	0	1	0	1	NA	NA	NA	NA	5.1	0.931035	NA	NA	NA	NA	NA	NA	3.39654e-07	0.351836	NA	NA	NA	NA	NA	NA	0.000239548	0.952051	NA	NA
ASH1L	NA	NA	NA	NA	NA	NA	NA	Vagina	7.76802e-06	0.0036467	4.47148	NA	NA	NA	0	0	1	0	1	NA	NA	NA	NA	5.1	0.931035	NA	NA	NA	NA	NA	NA	3.39654e-07	0.351836	NA	NA	NA	NA	NA	NA	0.000246368	0.946382	NA	NA
ASH1L	NA	NA	NA	NA	NA	NA	NA	smultixcan	7.76802e-06	0.00408376	0.298099	NA	NA	NA	0	0	1	0	1	NA	NA	NA	NA	0.34	0.062069	NA	NA	NA	NA	NA	NA	3.39654e-07	0.351836	NA	NA	NA	NA	NA	NA	0.000225853	0.940021	NA	NA
CDK20	NA	NA	NA	NA	NA	NA	NA	Adipose_Visceral_Omentum	2.32179e-05	0.00974498	4.23146	NA	NA	NA	0	0	1	0	1	NA	NA	NA	NA	4.18809	-0.89871	NA	NA	NA	NA	NA	NA	2.8131e-05	0.368807	NA	NA	NA	NA	NA	NA	0.0115416	0.951998	NA	NA
CDK20	NA	NA	NA	NA	NA	NA	NA	Adrenal_Gland	1.9264e-05	0.0087061	4.27326	NA	NA	NA	0	0	1	0	1	NA	NA	NA	NA	4.22504	-0.918276	NA	NA	NA	NA	NA	NA	2.38901e-05	0.358474	NA	NA	NA	NA	NA	NA	0.00971896	0.956157	NA	NA
CDK20	NA	NA	NA	NA	NA	NA	NA	Artery_Aorta	1.67164e-05	0.00743148	4.30476	NA	NA	NA	0	0	1	0	1	NA	NA	NA	NA	4.21914	-1.01533	NA	NA	NA	NA	NA	NA	2.45231e-05	0.309951	NA	NA	NA	NA	NA	NA	0.00984649	0.955423	NA	NA
CDK20	NA	NA	NA	NA	NA	NA	NA	Artery_Tibial	1.19091e-05	0.00555138	4.37924	NA	NA	NA	0	0	1	0	1	NA	NA	NA	NA	4.28901	-1.04028	NA	NA	NA	NA	NA	NA	1.79468e-05	0.298208	NA	NA	NA	NA	NA	NA	0.00793161	0.942272	NA	NA
CDK20	NA	NA	NA	NA	NA	NA	NA	Brain_Frontal_Cortex_BA9	1.22505e-05	0.0071849	4.37308	NA	NA	NA	0	0	1	0	1	NA	NA	NA	NA	4.12216	-1.43847	NA	NA	NA	NA	NA	NA	3.75335e-05	0.150301	NA	NA	NA	NA	NA	NA	0.0170087	0.892433	NA	NA
CDK20	NA	NA	NA	NA	NA	NA	NA	Cells_Cultured_fibroblasts	1.76067e-05	0.00800417	4.29326	NA	NA	NA	0	0	1	0	1	NA	NA	NA	NA	4.03502	-1.44107	NA	NA	NA	NA	NA	NA	5.45967e-05	0.149566	NA	NA	NA	NA	NA	NA	0.0214967	0.888078	NA	NA
CDK20	NA	NA	NA	NA	NA	NA	NA	Heart_Atrial_Appendage	1.8217e-05	0.00906022	4.28569	NA	NA	NA	0	0	1	0	1	NA	NA	NA	NA	3.99728	-1.51281	NA	NA	NA	NA	NA	NA	6.40754e-05	0.130328	NA	NA	NA	NA	NA	NA	0.0267066	0.897755	NA	NA
CDK20	NA	NA	NA	NA	NA	NA	NA	Ovary	1.22548e-05	0.00499851	4.37301	NA	NA	NA	0	0	1	0	1	NA	NA	NA	NA	4.11054	-1.46642	NA	NA	NA	NA	NA	NA	3.94733e-05	0.142534	NA	NA	NA	NA	NA	NA	0.0132811	0.901447	NA	NA
CDK20	NA	NA	NA	NA	NA	NA	NA	Skin_Not_Sun_Exposed_Suprapubic	2.00294e-05	0.00960714	4.26456	NA	NA	NA	0	0	1	0	1	NA	NA	NA	NA	4.21488	-0.920192	NA	NA	NA	NA	NA	NA	2.49912e-05	0.357473	NA	NA	NA	NA	NA	NA	0.0116367	0.953463	NA	NA
CDK20	NA	NA	NA	NA	NA	NA	NA	Stomach	2.45353e-05	0.0097018	4.21903	NA	NA	NA	0	0	1	0	1	NA	NA	NA	NA	4.176	-0.895565	NA	NA	NA	NA	NA	NA	2.9668e-05	0.370485	NA	NA	NA	NA	NA	NA	0.0109897	0.955889	NA	NA
CDK20	NA	NA	NA	NA	NA	NA	NA	Vagina	2.23115e-05	0.00884454	4.24041	NA	NA	NA	0	0	1	0	1	NA	NA	NA	NA	4.15953	-0.991962	NA	NA	NA	NA	NA	NA	3.189e-05	0.321216	NA	NA	NA	NA	NA	NA	0.0112836	0.94461	NA	NA
CDK20	NA	NA	NA	NA	NA	NA	NA	smultixcan	8.99521e-06	0.00447977	1.13619	NA	NA	NA	0	0	1	0	1	NA	NA	NA	NA	1.10691	-0.321499	NA	NA	NA	NA	NA	NA	1.53528e-05	0.471143	NA	NA	NA	NA	NA	NA	0.00693429	0.960391	NA	NA
CEL	NA	NA	NA	NA	NA	NA	NA	Adrenal_Gland	2.65911e-21	7.57101e-17	-9.47533	NA	NA	NA	0	0	1	0	1	NA	NA	NA	NA	-9.77741	1.13609	NA	NA	NA	NA	NA	NA	1.40772e-22	0.255917	NA	NA	NA	NA	NA	NA	4.12337e-18	0.946894	NA	NA
CEL	NA	NA	NA	NA	NA	NA	NA	smultixcan	2.65911e-21	2.82914e-17	-9.47533	NA	NA	NA	0	0	1	0	1	NA	NA	NA	NA	-9.77741	1.07276	NA	NA	NA	NA	NA	NA	1.40772e-22	0.335013	NA	NA	NA	NA	NA	NA	1.4041e-18	0.93918	NA	NA
DAP3	NA	NA	NA	NA	NA	NA	NA	Esophagus_Mucosa	1.45012e-05	0.00646086	4.33613	NA	NA	NA	0	0	1	0	1	NA	NA	NA	NA	4.82523	0.575758	NA	NA	NA	NA	NA	NA	1.39845e-06	0.564779	NA	NA	NA	NA	NA	NA	0.000780924	0.978776	NA	NA
DPM3	NA	NA	NA	NA	NA	NA	NA	Adrenal_Gland	5.196e-07	0.00036083	5.01893	NA	NA	NA	0	0	1	0	1	NA	NA	NA	NA	4.591	-2	NA	NA	NA	NA	NA	NA	4.41126e-06	0.0455003	NA	NA	NA	NA	NA	NA	0.00205096	0.862204	NA	NA
DPM3	NA	NA	NA	NA	NA	NA	NA	Artery_Tibial	5.196e-07	0.000379827	-5.01893	NA	NA	NA	0	0	1	0	1	NA	NA	NA	NA	-4.591	2	NA	NA	NA	NA	NA	NA	4.41126e-06	0.0455003	NA	NA	NA	NA	NA	NA	0.0023129	0.845628	NA	NA
DPM3	NA	NA	NA	NA	NA	NA	NA	Brain_Caudate_basal_ganglia	5.196e-07	0.000645265	-5.01893	NA	NA	NA	0	0	1	0	1	NA	NA	NA	NA	-4.591	2	NA	NA	NA	NA	NA	NA	4.41126e-06	0.0455003	NA	NA	NA	NA	NA	NA	0.00352529	0.869668	NA	NA
DPM3	NA	NA	NA	NA	NA	NA	NA	Brain_Cerebellar_Hemisphere	5.196e-07	0.000501203	-5.01893	NA	NA	NA	0	0	1	0	1	NA	NA	NA	NA	-4.591	2	NA	NA	NA	NA	NA	NA	4.41126e-06	0.0455003	NA	NA	NA	NA	NA	NA	0.00264551	0.841207	NA	NA
DPM3	NA	NA	NA	NA	NA	NA	NA	Brain_Cerebellum	5.196e-07	0.000516255	-5.01893	NA	NA	NA	0	0	1	0	1	NA	NA	NA	NA	-4.591	2	NA	NA	NA	NA	NA	NA	4.41126e-06	0.0455003	NA	NA	NA	NA	NA	NA	0.00282848	0.835081	NA	NA
DPM3	NA	NA	NA	NA	NA	NA	NA	Brain_Cortex	5.196e-07	0.000488191	-5.01893	NA	NA	NA	0	0	1	0	1	NA	NA	NA	NA	-4.591	2	NA	NA	NA	NA	NA	NA	4.41126e-06	0.0455003	NA	NA	NA	NA	NA	NA	0.00257608	0.859536	NA	NA
DPM3	NA	NA	NA	NA	NA	NA	NA	Brain_Hippocampus	5.196e-07	0.00057578	-5.01893	NA	NA	NA	0	0	1	0	1	NA	NA	NA	NA	-4.591	2	NA	NA	NA	NA	NA	NA	4.41126e-06	0.0455003	NA	NA	NA	NA	NA	NA	0.00272717	0.865412	NA	NA
DPM3	NA	NA	NA	NA	NA	NA	NA	Brain_Putamen_basal_ganglia	5.196e-07	0.000600466	-5.01893	NA	NA	NA	0	0	1	0	1	NA	NA	NA	NA	-4.591	2	NA	NA	NA	NA	NA	NA	4.41126e-06	0.0455003	NA	NA	NA	NA	NA	NA	0.0027753	0.85451	NA	NA
DPM3	NA	NA	NA	NA	NA	NA	NA	Brain_Spinal_cord_cervical_c-1	5.196e-07	0.000574132	-5.01893	NA	NA	NA	0	0	1	0	1	NA	NA	NA	NA	-4.591	2	NA	NA	NA	NA	NA	NA	4.41126e-06	0.0455003	NA	NA	NA	NA	NA	NA	0.00324455	0.880879	NA	NA
DPM3	NA	NA	NA	NA	NA	NA	NA	Brain_Substantia_nigra	5.196e-07	0.000582049	-5.01893	NA	NA	NA	0	0	1	0	1	NA	NA	NA	NA	-4.591	2	NA	NA	NA	NA	NA	NA	4.41126e-06	0.0455003	NA	NA	NA	NA	NA	NA	0.00326663	0.870693	NA	NA
DPM3	NA	NA	NA	NA	NA	NA	NA	Breast_Mammary_Tissue	5.196e-07	0.000347512	-5.01893	NA	NA	NA	0	0	1	0	1	NA	NA	NA	NA	-4.591	2	NA	NA	NA	NA	NA	NA	4.41126e-06	0.0455003	NA	NA	NA	NA	NA	NA	0.0019758	0.867266	NA	NA
DPM3	NA	NA	NA	NA	NA	NA	NA	Cells_Cultured_fibroblasts	5.196e-07	0.000377944	-5.01893	NA	NA	NA	0	0	1	0	1	NA	NA	NA	NA	-4.591	2	NA	NA	NA	NA	NA	NA	4.41126e-06	0.0455003	NA	NA	NA	NA	NA	NA	0.00231583	0.825559	NA	NA
DPM3	NA	NA	NA	NA	NA	NA	NA	Cells_EBV-transformed_lymphocytes	5.196e-07	0.000514368	5.01893	NA	NA	NA	0	0	1	0	1	NA	NA	NA	NA	4.591	-2	NA	NA	NA	NA	NA	NA	4.41126e-06	0.0455003	NA	NA	NA	NA	NA	NA	0.00250594	0.813375	NA	NA
DPM3	NA	NA	NA	NA	NA	NA	NA	Colon_Sigmoid	5.196e-07	0.000380751	-5.01893	NA	NA	NA	0	0	1	0	1	NA	NA	NA	NA	-4.591	2	NA	NA	NA	NA	NA	NA	4.41126e-06	0.0455003	NA	NA	NA	NA	NA	NA	0.00225802	0.871885	NA	NA
DPM3	NA	NA	NA	NA	NA	NA	NA	Colon_Transverse	5.196e-07	0.000348143	5.01893	NA	NA	NA	0	0	1	0	1	NA	NA	NA	NA	4.591	-2	NA	NA	NA	NA	NA	NA	4.41126e-06	0.0455003	NA	NA	NA	NA	NA	NA	0.00231801	0.866779	NA	NA
DPM3	NA	NA	NA	NA	NA	NA	NA	Esophagus_Mucosa	5.196e-07	0.000341991	-5.01893	NA	NA	NA	0	0	1	0	1	NA	NA	NA	NA	-4.591	2	NA	NA	NA	NA	NA	NA	4.41126e-06	0.0455003	NA	NA	NA	NA	NA	NA	0.00202199	0.866424	NA	NA
DPM3	NA	NA	NA	NA	NA	NA	NA	Esophagus_Muscularis	5.196e-07	0.000411159	5.01893	NA	NA	NA	0	0	1	0	1	NA	NA	NA	NA	4.591	-2	NA	NA	NA	NA	NA	NA	4.41126e-06	0.0455003	NA	NA	NA	NA	NA	NA	0.00261066	0.857709	NA	NA
DPM3	NA	NA	NA	NA	NA	NA	NA	Heart_Left_Ventricle	5.196e-07	0.000382124	5.01893	NA	NA	NA	0	0	1	0	1	NA	NA	NA	NA	4.591	-2	NA	NA	NA	NA	NA	NA	4.41126e-06	0.0455003	NA	NA	NA	NA	NA	NA	0.00235311	0.869697	NA	NA
DPM3	NA	NA	NA	NA	NA	NA	NA	Liver	5.196e-07	0.000442829	-5.01893	NA	NA	NA	0	0	1	0	1	NA	NA	NA	NA	-4.591	2	NA	NA	NA	NA	NA	NA	4.41126e-06	0.0455003	NA	NA	NA	NA	NA	NA	0.00238333	0.86218	NA	NA
DPM3	NA	NA	NA	NA	NA	NA	NA	Muscle_Skeletal	5.196e-07	0.000318591	-5.01893	NA	NA	NA	0	0	1	0	1	NA	NA	NA	NA	-4.591	2	NA	NA	NA	NA	NA	NA	4.41126e-06	0.0455003	NA	NA	NA	NA	NA	NA	0.00211014	0.879313	NA	NA
DPM3	NA	NA	NA	NA	NA	NA	NA	Nerve_Tibial	5.196e-07	0.000434651	-5.01893	NA	NA	NA	0	0	1	0	1	NA	NA	NA	NA	-4.591	2	NA	NA	NA	NA	NA	NA	4.41126e-06	0.0455003	NA	NA	NA	NA	NA	NA	0.00272109	0.865501	NA	NA
DPM3	NA	NA	NA	NA	NA	NA	NA	Ovary	5.196e-07	0.000326381	-5.01893	NA	NA	NA	0	0	1	0	1	NA	NA	NA	NA	-4.591	2	NA	NA	NA	NA	NA	NA	4.41126e-06	0.0455003	NA	NA	NA	NA	NA	NA	0.00206498	0.865003	NA	NA
DPM3	NA	NA	NA	NA	NA	NA	NA	Pituitary	5.196e-07	0.00045093	-5.01893	NA	NA	NA	0	0	1	0	1	NA	NA	NA	NA	-4.591	2	NA	NA	NA	NA	NA	NA	4.41126e-06	0.0455003	NA	NA	NA	NA	NA	NA	0.00262958	0.856606	NA	NA
DPM3	NA	NA	NA	NA	NA	NA	NA	Skin_Not_Sun_Exposed_Suprapubic	5.196e-07	0.000390833	-5.01893	NA	NA	NA	0	0	1	0	1	NA	NA	NA	NA	-4.591	2	NA	NA	NA	NA	NA	NA	4.41126e-06	0.0455003	NA	NA	NA	NA	NA	NA	0.00238005	0.855757	NA	NA
DPM3	NA	NA	NA	NA	NA	NA	NA	Skin_Sun_Exposed_Lower_leg	5.196e-07	0.000444111	-5.01893	NA	NA	NA	0	0	1	0	1	NA	NA	NA	NA	-4.591	2	NA	NA	NA	NA	NA	NA	4.41126e-06	0.0455003	NA	NA	NA	NA	NA	NA	0.00232514	0.848011	NA	NA
DPM3	NA	NA	NA	NA	NA	NA	NA	Spleen	5.196e-07	0.000458361	5.01893	NA	NA	NA	0	0	1	0	1	NA	NA	NA	NA	4.591	-2	NA	NA	NA	NA	NA	NA	4.41126e-06	0.0455003	NA	NA	NA	NA	NA	NA	0.00280283	0.867984	NA	NA
DPM3	NA	NA	NA	NA	NA	NA	NA	Stomach	5.196e-07	0.00033925	-5.01893	NA	NA	NA	0	0	1	0	1	NA	NA	NA	NA	-4.591	2	NA	NA	NA	NA	NA	NA	4.41126e-06	0.0455003	NA	NA	NA	NA	NA	NA	0.00208942	0.854589	NA	NA
DPM3	NA	NA	NA	NA	NA	NA	NA	Thyroid	5.196e-07	0.000362701	-5.01893	NA	NA	NA	0	0	1	0	1	NA	NA	NA	NA	-4.591	2	NA	NA	NA	NA	NA	NA	4.41126e-06	0.0455003	NA	NA	NA	NA	NA	NA	0.00234264	0.848382	NA	NA
DPM3	NA	NA	NA	NA	NA	NA	NA	Uterus	5.196e-07	0.000333284	-5.01893	NA	NA	NA	0	0	1	0	1	NA	NA	NA	NA	-4.591	2	NA	NA	NA	NA	NA	NA	4.41126e-06	0.0455003	NA	NA	NA	NA	NA	NA	0.00204314	0.864688	NA	NA
DPM3	NA	NA	NA	NA	NA	NA	NA	Vagina	5.196e-07	0.000348466	-5.01893	NA	NA	NA	0	0	1	0	1	NA	NA	NA	NA	-4.591	2	NA	NA	NA	NA	NA	NA	4.41126e-06	0.0455003	NA	NA	NA	NA	NA	NA	0.0022067	0.858895	NA	NA
DPM3	NA	NA	NA	NA	NA	NA	NA	smultixcan	5.196e-07	0.000359827	-5.01893	NA	NA	NA	0	0	1	0	1	NA	NA	NA	NA	-4.591	2	NA	NA	NA	NA	NA	NA	4.41126e-06	0.0455003	NA	NA	NA	NA	NA	NA	0.00223724	0.831269	NA	NA
EFNA4	NA	NA	NA	NA	NA	NA	NA	Brain_Hippocampus	7.26809e-07	0.000762132	4.95406	NA	NA	NA	0	0	1	0	1	NA	NA	NA	NA	5.01834	-0.756757	NA	NA	NA	NA	NA	NA	5.21201e-07	0.449196	NA	NA	NA	NA	NA	NA	0.000584341	0.970632	NA	NA
EFNA4	NA	NA	NA	NA	NA	NA	NA	smultixcan	7.95911e-07	0.000529254	1.65135	NA	NA	NA	0	0	1	0	1	NA	NA	NA	NA	1.67278	-0.252252	NA	NA	NA	NA	NA	NA	4.89408e-07	0.743791	NA	NA	NA	NA	NA	NA	0.000311584	0.98606	NA	NA
ENSG00000253399	NA	NA	NA	NA	NA	NA	NA	Testis	7.79827e-06	0.00522161	4.47065	NA	NA	NA	0	0	1	0	1	NA	NA	NA	NA	4.72395	-0.321638	NA	NA	NA	NA	NA	NA	2.31306e-06	0.747727	NA	NA	NA	NA	NA	NA	0.00168442	0.984004	NA	NA
ENSG00000253399	NA	NA	NA	NA	NA	NA	NA	smultixcan	7.79827e-06	0.00408376	4.47065	NA	NA	NA	0	0	1	0	1	NA	NA	NA	NA	4.72395	-0.321638	NA	NA	NA	NA	NA	NA	2.31306e-06	0.747727	NA	NA	NA	NA	NA	NA	0.00124708	0.986388	NA	NA
ENSG00000261285	NA	NA	NA	NA	NA	NA	NA	Testis	1.7508e-06	0.00152108	-4.78025	NA	NA	NA	0	0	1	0	1	NA	NA	NA	NA	-4.01362	2.77	NA	NA	NA	NA	NA	NA	5.97936e-05	0.00560563	NA	NA	NA	NA	NA	NA	0.0278263	0.618251	NA	NA
ENSG00000261285	NA	NA	NA	NA	NA	NA	NA	smultixcan	1.7508e-06	0.00106167	-4.78025	NA	NA	NA	0	0	1	0	1	NA	NA	NA	NA	-4.01362	2.77	NA	NA	NA	NA	NA	NA	5.97936e-05	0.00560563	NA	NA	NA	NA	NA	NA	0.0218194	0.63586	NA	NA
ENSG00000281938	NA	NA	NA	NA	NA	NA	NA	Brain_Cortex	2.19639e-05	0.0099742	4.24393	NA	NA	NA	0	0	1	0	1	NA	NA	NA	NA	4.085	-1.33389	NA	NA	NA	NA	NA	NA	4.4077e-05	0.18224	NA	NA	NA	NA	NA	NA	0.019008	0.911309	NA	NA
ENSG00000281938	NA	NA	NA	NA	NA	NA	NA	smultixcan	2.19639e-05	0.00993669	4.24393	NA	NA	NA	0	0	1	0	1	NA	NA	NA	NA	4.085	-1.3202	NA	NA	NA	NA	NA	NA	4.4077e-05	0.180969	NA	NA	NA	NA	NA	NA	0.016748	0.89728	NA	NA
ENSG00000283913	NA	NA	NA	NA	NA	NA	NA	Heart_Atrial_Appendage	8.50386e-06	0.00473876	4.45209	NA	NA	NA	0	0	1	0	1	NA	NA	NA	NA	4.93304	0.167273	NA	NA	NA	NA	NA	NA	8.09589e-07	0.867155	NA	NA	NA	NA	NA	NA	0.000536831	0.993378	NA	NA
ENSG00000283913	NA	NA	NA	NA	NA	NA	NA	Heart_Left_Ventricle	7.93764e-06	0.00411278	4.46686	NA	NA	NA	0	0	1	0	1	NA	NA	NA	NA	4.96616	0.206597	NA	NA	NA	NA	NA	NA	6.82925e-07	0.836324	NA	NA	NA	NA	NA	NA	0.000485726	0.994898	NA	NA
GIGYF1	NA	NA	NA	NA	NA	NA	NA	Adipose_Subcutaneous	6.21756e-06	0.00350557	-4.51885	NA	NA	NA	0	0	1	0	1	NA	NA	NA	NA	-4.62534	0.552632	NA	NA	NA	NA	NA	NA	3.73993e-06	0.580516	NA	NA	NA	NA	NA	NA	0.00203365	0.969506	NA	NA
GIGYF1	NA	NA	NA	NA	NA	NA	NA	Adipose_Visceral_Omentum	6.21756e-06	0.00345001	-4.51885	NA	NA	NA	0	0	1	0	1	NA	NA	NA	NA	-4.62534	0.552632	NA	NA	NA	NA	NA	NA	3.73993e-06	0.580516	NA	NA	NA	NA	NA	NA	0.00187795	0.972687	NA	NA
GIGYF1	NA	NA	NA	NA	NA	NA	NA	Artery_Coronary	6.21756e-06	0.00375565	-4.51885	NA	NA	NA	0	0	1	0	1	NA	NA	NA	NA	-4.62534	0.552632	NA	NA	NA	NA	NA	NA	3.73993e-06	0.580516	NA	NA	NA	NA	NA	NA	0.0020872	0.970566	NA	NA
GIGYF1	NA	NA	NA	NA	NA	NA	NA	Brain_Amygdala	6.21756e-06	0.00607554	-4.51885	NA	NA	NA	0	0	1	0	1	NA	NA	NA	NA	-4.62534	0.552632	NA	NA	NA	NA	NA	NA	3.73993e-06	0.580516	NA	NA	NA	NA	NA	NA	0.00325884	0.981132	NA	NA
GIGYF1	NA	NA	NA	NA	NA	NA	NA	Brain_Cerebellar_Hemisphere	6.21756e-06	0.00408335	-4.51885	NA	NA	NA	0	0	1	0	1	NA	NA	NA	NA	-4.62534	0.552632	NA	NA	NA	NA	NA	NA	3.73993e-06	0.580516	NA	NA	NA	NA	NA	NA	0.00233086	0.970171	NA	NA
GIGYF1	NA	NA	NA	NA	NA	NA	NA	Brain_Cerebellum	6.21756e-06	0.00430766	-4.51885	NA	NA	NA	0	0	1	0	1	NA	NA	NA	NA	-4.62534	0.552632	NA	NA	NA	NA	NA	NA	3.73993e-06	0.580516	NA	NA	NA	NA	NA	NA	0.00254791	0.972113	NA	NA
GIGYF1	NA	NA	NA	NA	NA	NA	NA	Breast_Mammary_Tissue	6.21756e-06	0.00296212	-4.51885	NA	NA	NA	0	0	1	0	1	NA	NA	NA	NA	-4.62534	0.552632	NA	NA	NA	NA	NA	NA	3.73993e-06	0.580516	NA	NA	NA	NA	NA	NA	0.00171807	0.98037	NA	NA
GIGYF1	NA	NA	NA	NA	NA	NA	NA	Cells_Cultured_fibroblasts	6.21756e-06	0.00341321	-4.51885	NA	NA	NA	0	0	1	0	1	NA	NA	NA	NA	-4.62534	0.552632	NA	NA	NA	NA	NA	NA	3.73993e-06	0.580516	NA	NA	NA	NA	NA	NA	0.00203479	0.97439	NA	NA
GIGYF1	NA	NA	NA	NA	NA	NA	NA	Colon_Sigmoid	6.21756e-06	0.0033523	-4.51885	NA	NA	NA	0	0	1	0	1	NA	NA	NA	NA	-4.62534	0.552632	NA	NA	NA	NA	NA	NA	3.73993e-06	0.580516	NA	NA	NA	NA	NA	NA	0.00197516	0.979935	NA	NA
GIGYF1	NA	NA	NA	NA	NA	NA	NA	Colon_Transverse	6.21756e-06	0.00333272	-4.51885	NA	NA	NA	0	0	1	0	1	NA	NA	NA	NA	-4.62534	0.552632	NA	NA	NA	NA	NA	NA	3.73993e-06	0.580516	NA	NA	NA	NA	NA	NA	0.00199694	0.976289	NA	NA
GIGYF1	NA	NA	NA	NA	NA	NA	NA	Esophagus_Mucosa	6.21756e-06	0.00321537	-4.51885	NA	NA	NA	0	0	1	0	1	NA	NA	NA	NA	-4.62534	0.552632	NA	NA	NA	NA	NA	NA	3.73993e-06	0.580516	NA	NA	NA	NA	NA	NA	0.00179362	0.978776	NA	NA
GIGYF1	NA	NA	NA	NA	NA	NA	NA	Esophagus_Muscularis	6.21756e-06	0.00385879	-4.51885	NA	NA	NA	0	0	1	0	1	NA	NA	NA	NA	-4.62534	0.552632	NA	NA	NA	NA	NA	NA	3.73993e-06	0.580516	NA	NA	NA	NA	NA	NA	0.00229688	0.977713	NA	NA
GIGYF1	NA	NA	NA	NA	NA	NA	NA	Heart_Left_Ventricle	6.21756e-06	0.0035437	-4.51885	NA	NA	NA	0	0	1	0	1	NA	NA	NA	NA	-4.62534	0.552632	NA	NA	NA	NA	NA	NA	3.73993e-06	0.580516	NA	NA	NA	NA	NA	NA	0.00204139	0.977823	NA	NA
GIGYF1	NA	NA	NA	NA	NA	NA	NA	Kidney_Cortex	6.21756e-06	0.00345734	-4.51885	NA	NA	NA	0	0	1	0	1	NA	NA	NA	NA	-4.62534	0.552632	NA	NA	NA	NA	NA	NA	3.73993e-06	0.580516	NA	NA	NA	NA	NA	NA	0.00196419	0.98676	NA	NA
GIGYF1	NA	NA	NA	NA	NA	NA	NA	Lung	6.21756e-06	0.00361044	-4.51885	NA	NA	NA	0	0	1	0	1	NA	NA	NA	NA	-4.62534	0.552632	NA	NA	NA	NA	NA	NA	3.73993e-06	0.580516	NA	NA	NA	NA	NA	NA	0.00197094	0.979136	NA	NA
GIGYF1	NA	NA	NA	NA	NA	NA	NA	Muscle_Skeletal	6.21756e-06	0.00306477	-4.51885	NA	NA	NA	0	0	1	0	1	NA	NA	NA	NA	-4.62534	0.552632	NA	NA	NA	NA	NA	NA	3.73993e-06	0.580516	NA	NA	NA	NA	NA	NA	0.00189424	0.976294	NA	NA
GIGYF1	NA	NA	NA	NA	NA	NA	NA	Nerve_Tibial	6.21756e-06	0.00413325	-4.51885	NA	NA	NA	0	0	1	0	1	NA	NA	NA	NA	-4.62534	0.552632	NA	NA	NA	NA	NA	NA	3.73993e-06	0.580516	NA	NA	NA	NA	NA	NA	0.0024284	0.97426	NA	NA
GIGYF1	NA	NA	NA	NA	NA	NA	NA	Ovary	6.21756e-06	0.00305117	-4.51885	NA	NA	NA	0	0	1	0	1	NA	NA	NA	NA	-4.62534	0.552632	NA	NA	NA	NA	NA	NA	3.73993e-06	0.580516	NA	NA	NA	NA	NA	NA	0.0018303	0.972968	NA	NA
GIGYF1	NA	NA	NA	NA	NA	NA	NA	Pituitary	6.21756e-06	0.00394313	-4.51885	NA	NA	NA	0	0	1	0	1	NA	NA	NA	NA	-4.62534	0.552632	NA	NA	NA	NA	NA	NA	3.73993e-06	0.580516	NA	NA	NA	NA	NA	NA	0.00231046	0.974504	NA	NA
GIGYF1	NA	NA	NA	NA	NA	NA	NA	Skin_Not_Sun_Exposed_Suprapubic	6.21756e-06	0.00342961	-4.51885	NA	NA	NA	0	0	1	0	1	NA	NA	NA	NA	-4.62534	0.552632	NA	NA	NA	NA	NA	NA	3.73993e-06	0.580516	NA	NA	NA	NA	NA	NA	0.002084	0.977326	NA	NA
GIGYF1	NA	NA	NA	NA	NA	NA	NA	Skin_Sun_Exposed_Lower_leg	6.21756e-06	0.00357338	-4.51885	NA	NA	NA	0	0	1	0	1	NA	NA	NA	NA	-4.62534	0.552632	NA	NA	NA	NA	NA	NA	3.73993e-06	0.580516	NA	NA	NA	NA	NA	NA	0.00206667	0.979702	NA	NA
GIGYF1	NA	NA	NA	NA	NA	NA	NA	Spleen	6.21756e-06	0.0041732	-4.51885	NA	NA	NA	0	0	1	0	1	NA	NA	NA	NA	-4.62534	0.552632	NA	NA	NA	NA	NA	NA	3.73993e-06	0.580516	NA	NA	NA	NA	NA	NA	0.00242477	0.972513	NA	NA
GIGYF1	NA	NA	NA	NA	NA	NA	NA	Testis	6.21756e-06	0.00458779	-4.51885	NA	NA	NA	0	0	1	0	1	NA	NA	NA	NA	-4.62534	0.552632	NA	NA	NA	NA	NA	NA	3.73993e-06	0.580516	NA	NA	NA	NA	NA	NA	0.00262008	0.968562	NA	NA
GIGYF1	NA	NA	NA	NA	NA	NA	NA	Uterus	6.21756e-06	0.00297525	-4.51885	NA	NA	NA	0	0	1	0	1	NA	NA	NA	NA	-4.62534	0.552632	NA	NA	NA	NA	NA	NA	3.73993e-06	0.580516	NA	NA	NA	NA	NA	NA	0.0017855	0.97695	NA	NA
GIGYF1	NA	NA	NA	NA	NA	NA	NA	Whole_Blood	6.21756e-06	0.00473405	-4.51885	NA	NA	NA	0	0	1	0	1	NA	NA	NA	NA	-4.62534	0.552632	NA	NA	NA	NA	NA	NA	3.73993e-06	0.580516	NA	NA	NA	NA	NA	NA	0.00305381	0.969235	NA	NA
GIGYF1	NA	NA	NA	NA	NA	NA	NA	smultixcan	6.21756e-06	0.0033533	-4.51885	NA	NA	NA	0	0	1	0	1	NA	NA	NA	NA	-4.62534	0.552632	NA	NA	NA	NA	NA	NA	3.73993e-06	0.580516	NA	NA	NA	NA	NA	NA	0.00192947	0.97348	NA	NA
GNB2	NA	NA	NA	NA	NA	NA	NA	Adipose_Subcutaneous	8.06707e-06	0.00424969	4.4634	NA	NA	NA	0	0	1	0	1	NA	NA	NA	NA	4.49065	-0.756522	NA	NA	NA	NA	NA	NA	7.1005e-06	0.449336	NA	NA	NA	NA	NA	NA	0.00353006	0.958986	NA	NA
GNB2	NA	NA	NA	NA	NA	NA	NA	Brain_Caudate_basal_ganglia	8.06707e-06	0.00630289	4.4634	NA	NA	NA	0	0	1	0	1	NA	NA	NA	NA	4.49065	-0.756522	NA	NA	NA	NA	NA	NA	7.1005e-06	0.449336	NA	NA	NA	NA	NA	NA	0.00477845	0.967194	NA	NA
GNB2	NA	NA	NA	NA	NA	NA	NA	Brain_Cerebellar_Hemisphere	8.06707e-06	0.00472943	4.4634	NA	NA	NA	0	0	1	0	1	NA	NA	NA	NA	4.49065	-0.756522	NA	NA	NA	NA	NA	NA	7.1005e-06	0.449336	NA	NA	NA	NA	NA	NA	0.00403017	0.961677	NA	NA
GNB2	NA	NA	NA	NA	NA	NA	NA	Brain_Cerebellum	8.06707e-06	0.00507653	4.4634	NA	NA	NA	0	0	1	0	1	NA	NA	NA	NA	4.49065	-0.756522	NA	NA	NA	NA	NA	NA	7.1005e-06	0.449336	NA	NA	NA	NA	NA	NA	0.0042217	0.963414	NA	NA
GNB2	NA	NA	NA	NA	NA	NA	NA	Brain_Cortex	8.06707e-06	0.00442526	4.4634	NA	NA	NA	0	0	1	0	1	NA	NA	NA	NA	4.49065	-0.756522	NA	NA	NA	NA	NA	NA	7.1005e-06	0.449336	NA	NA	NA	NA	NA	NA	0.0036188	0.962772	NA	NA
GNB2	NA	NA	NA	NA	NA	NA	NA	Brain_Frontal_Cortex_BA9	8.06707e-06	0.00500089	4.4634	NA	NA	NA	0	0	1	0	1	NA	NA	NA	NA	4.49065	-0.756522	NA	NA	NA	NA	NA	NA	7.1005e-06	0.449336	NA	NA	NA	NA	NA	NA	0.00409521	0.959692	NA	NA
GNB2	NA	NA	NA	NA	NA	NA	NA	Brain_Hippocampus	8.06707e-06	0.00486589	4.4634	NA	NA	NA	0	0	1	0	1	NA	NA	NA	NA	4.49065	-0.756522	NA	NA	NA	NA	NA	NA	7.1005e-06	0.449336	NA	NA	NA	NA	NA	NA	0.00384101	0.970632	NA	NA
GNB2	NA	NA	NA	NA	NA	NA	NA	Brain_Hypothalamus	8.06707e-06	0.00630432	4.4634	NA	NA	NA	0	0	1	0	1	NA	NA	NA	NA	4.49065	-0.756522	NA	NA	NA	NA	NA	NA	7.1005e-06	0.449336	NA	NA	NA	NA	NA	NA	0.00487398	0.960666	NA	NA
GNB2	NA	NA	NA	NA	NA	NA	NA	Brain_Putamen_basal_ganglia	8.06707e-06	0.00495291	4.4634	NA	NA	NA	0	0	1	0	1	NA	NA	NA	NA	4.49065	-0.756522	NA	NA	NA	NA	NA	NA	7.1005e-06	0.449336	NA	NA	NA	NA	NA	NA	0.00382903	0.960636	NA	NA
GNB2	NA	NA	NA	NA	NA	NA	NA	Colon_Sigmoid	8.06707e-06	0.00401492	4.4634	NA	NA	NA	0	0	1	0	1	NA	NA	NA	NA	4.49065	-0.756522	NA	NA	NA	NA	NA	NA	7.1005e-06	0.449336	NA	NA	NA	NA	NA	NA	0.00332743	0.971683	NA	NA
GNB2	NA	NA	NA	NA	NA	NA	NA	Esophagus_Gastroesophageal_Junction	8.06707e-06	0.00421424	4.4634	NA	NA	NA	0	0	1	0	1	NA	NA	NA	NA	4.49065	-0.756522	NA	NA	NA	NA	NA	NA	7.1005e-06	0.449336	NA	NA	NA	NA	NA	NA	0.00359635	0.963753	NA	NA
GNB2	NA	NA	NA	NA	NA	NA	NA	Esophagus_Mucosa	8.06707e-06	0.0039597	4.4634	NA	NA	NA	0	0	1	0	1	NA	NA	NA	NA	4.49065	-0.756522	NA	NA	NA	NA	NA	NA	7.1005e-06	0.449336	NA	NA	NA	NA	NA	NA	0.00306597	0.97017	NA	NA
GNB2	NA	NA	NA	NA	NA	NA	NA	Ovary	8.06707e-06	0.00349377	4.4634	NA	NA	NA	0	0	1	0	1	NA	NA	NA	NA	4.49065	-0.756522	NA	NA	NA	NA	NA	NA	7.1005e-06	0.449336	NA	NA	NA	NA	NA	NA	0.00305795	0.963769	NA	NA
GNB2	NA	NA	NA	NA	NA	NA	NA	Prostate	8.06707e-06	0.00404096	4.4634	NA	NA	NA	0	0	1	0	1	NA	NA	NA	NA	4.49065	-0.756522	NA	NA	NA	NA	NA	NA	7.1005e-06	0.449336	NA	NA	NA	NA	NA	NA	0.00342995	0.966072	NA	NA
GNB2	NA	NA	NA	NA	NA	NA	NA	Small_Intestine_Terminal_Ileum	8.06707e-06	0.00472418	4.4634	NA	NA	NA	0	0	1	0	1	NA	NA	NA	NA	4.49065	-0.756522	NA	NA	NA	NA	NA	NA	7.1005e-06	0.449336	NA	NA	NA	NA	NA	NA	0.00402314	0.967368	NA	NA
GNB2	NA	NA	NA	NA	NA	NA	NA	Stomach	8.06707e-06	0.00404434	4.4634	NA	NA	NA	0	0	1	0	1	NA	NA	NA	NA	4.49065	-0.756522	NA	NA	NA	NA	NA	NA	7.1005e-06	0.449336	NA	NA	NA	NA	NA	NA	0.00306201	0.96152	NA	NA
GNB2	NA	NA	NA	NA	NA	NA	NA	Thyroid	8.06707e-06	0.00410268	4.4634	NA	NA	NA	0	0	1	0	1	NA	NA	NA	NA	4.49065	-0.756522	NA	NA	NA	NA	NA	NA	7.1005e-06	0.449336	NA	NA	NA	NA	NA	NA	0.00342347	0.968828	NA	NA
GNB2	NA	NA	NA	NA	NA	NA	NA	Vagina	8.06707e-06	0.003725	4.4634	NA	NA	NA	0	0	1	0	1	NA	NA	NA	NA	4.49065	-0.756522	NA	NA	NA	NA	NA	NA	7.1005e-06	0.449336	NA	NA	NA	NA	NA	NA	0.00316944	0.963523	NA	NA
GNB2	NA	NA	NA	NA	NA	NA	NA	smultixcan	8.06707e-06	0.00414089	4.4634	NA	NA	NA	0	0	1	0	1	NA	NA	NA	NA	4.49065	-0.679512	NA	NA	NA	NA	NA	NA	7.1005e-06	0.533869	NA	NA	NA	NA	NA	NA	0.00345474	0.967804	NA	NA
IGSF9	NA	NA	NA	NA	NA	NA	NA	Breast_Mammary_Tissue	5.74298e-06	0.00289463	-4.53564	NA	NA	NA	0	0	1	0	1	NA	NA	NA	NA	-3.60671	3.0101	NA	NA	NA	NA	NA	NA	0.000310101	0.00261161	NA	NA	NA	NA	NA	NA	0.0761659	0.569359	NA	NA
IGSF9	NA	NA	NA	NA	NA	NA	NA	smultixcan	1.84526e-05	0.00856975	-0.832424	NA	NA	NA	0	0	1	0	1	NA	NA	NA	NA	-0.713897	0.402525	NA	NA	NA	NA	NA	NA	0.00119333	0.00441816	NA	NA	NA	NA	NA	NA	0.165539	0.635333	NA	NA
LIMD1	NA	NA	NA	NA	NA	NA	NA	smultixcan	1.3937e-07	0.000116507	-1.74147	NA	NA	NA	0	0	1	0	1	NA	NA	NA	NA	-1.76374	0.269108	NA	NA	NA	NA	NA	NA	8.13366e-08	0.722073	NA	NA	NA	NA	NA	NA	6.77787e-05	0.984187	NA	NA
LINC02845	NA	NA	NA	NA	NA	NA	NA	Testis	2.99946e-06	0.00234153	4.67086	NA	NA	NA	0	0	1	0	1	NA	NA	NA	NA	4.91257	-0.286957	NA	NA	NA	NA	NA	NA	8.98892e-07	0.774146	NA	NA	NA	NA	NA	NA	0.000731605	0.984883	NA	NA
LINC02845	NA	NA	NA	NA	NA	NA	NA	smultixcan	2.99946e-06	0.00173781	4.67086	NA	NA	NA	0	0	1	0	1	NA	NA	NA	NA	4.91257	-0.286957	NA	NA	NA	NA	NA	NA	8.98892e-07	0.774146	NA	NA	NA	NA	NA	NA	0.000529996	0.987114	NA	NA
LRCH4	NA	NA	NA	NA	NA	NA	NA	Adipose_Subcutaneous	8.12064e-06	0.00424969	4.46198	NA	NA	NA	0	0	1	0	1	NA	NA	NA	NA	4.93579	0.468085	NA	NA	NA	NA	NA	NA	7.98277e-07	0.639724	NA	NA	NA	NA	NA	NA	0.000555617	0.975577	NA	NA
LRCH4	NA	NA	NA	NA	NA	NA	NA	Adipose_Visceral_Omentum	8.12064e-06	0.00409005	4.46198	NA	NA	NA	0	0	1	0	1	NA	NA	NA	NA	4.93579	0.468085	NA	NA	NA	NA	NA	NA	7.98277e-07	0.639724	NA	NA	NA	NA	NA	NA	0.00059681	0.977572	NA	NA
LRCH4	NA	NA	NA	NA	NA	NA	NA	Adrenal_Gland	7.44714e-06	0.00385518	4.48049	NA	NA	NA	0	0	1	0	1	NA	NA	NA	NA	4.91472	0.360242	NA	NA	NA	NA	NA	NA	8.89114e-07	0.718666	NA	NA	NA	NA	NA	NA	0.000542563	0.987522	NA	NA
LRCH4	NA	NA	NA	NA	NA	NA	NA	Artery_Aorta	8.12064e-06	0.00382567	-4.46198	NA	NA	NA	0	0	1	0	1	NA	NA	NA	NA	-4.93579	-0.468085	NA	NA	NA	NA	NA	NA	7.98277e-07	0.639724	NA	NA	NA	NA	NA	NA	0.000480785	0.978287	NA	NA
LRCH4	NA	NA	NA	NA	NA	NA	NA	Artery_Coronary	8.12064e-06	0.0044749	4.46198	NA	NA	NA	0	0	1	0	1	NA	NA	NA	NA	4.93579	0.468085	NA	NA	NA	NA	NA	NA	7.98277e-07	0.639724	NA	NA	NA	NA	NA	NA	0.000549775	0.972999	NA	NA
LRCH4	NA	NA	NA	NA	NA	NA	NA	Brain_Caudate_basal_ganglia	8.12064e-06	0.00630289	-4.46198	NA	NA	NA	0	0	1	0	1	NA	NA	NA	NA	-4.93579	-0.468085	NA	NA	NA	NA	NA	NA	7.98277e-07	0.639724	NA	NA	NA	NA	NA	NA	0.000850598	0.980647	NA	NA
LRCH4	NA	NA	NA	NA	NA	NA	NA	Brain_Cerebellar_Hemisphere	8.12064e-06	0.00472943	4.46198	NA	NA	NA	0	0	1	0	1	NA	NA	NA	NA	4.93579	0.468085	NA	NA	NA	NA	NA	NA	7.98277e-07	0.639724	NA	NA	NA	NA	NA	NA	0.000667717	0.97408	NA	NA
LRCH4	NA	NA	NA	NA	NA	NA	NA	Brain_Cerebellum	8.12064e-06	0.00507653	4.46198	NA	NA	NA	0	0	1	0	1	NA	NA	NA	NA	4.93579	0.468085	NA	NA	NA	NA	NA	NA	7.98277e-07	0.639724	NA	NA	NA	NA	NA	NA	0.000652612	0.974879	NA	NA
LRCH4	NA	NA	NA	NA	NA	NA	NA	Brain_Cortex	8.12064e-06	0.00442526	-4.46198	NA	NA	NA	0	0	1	0	1	NA	NA	NA	NA	-4.93579	-0.468085	NA	NA	NA	NA	NA	NA	7.98277e-07	0.639724	NA	NA	NA	NA	NA	NA	0.000678076	0.973686	NA	NA
LRCH4	NA	NA	NA	NA	NA	NA	NA	Brain_Frontal_Cortex_BA9	8.12064e-06	0.00500089	4.46198	NA	NA	NA	0	0	1	0	1	NA	NA	NA	NA	4.93579	0.468085	NA	NA	NA	NA	NA	NA	7.98277e-07	0.639724	NA	NA	NA	NA	NA	NA	0.000698548	0.977778	NA	NA
LRCH4	NA	NA	NA	NA	NA	NA	NA	Brain_Hippocampus	8.12064e-06	0.00486589	4.46198	NA	NA	NA	0	0	1	0	1	NA	NA	NA	NA	4.93579	0.468085	NA	NA	NA	NA	NA	NA	7.98277e-07	0.639724	NA	NA	NA	NA	NA	NA	0.000748657	0.980006	NA	NA
LRCH4	NA	NA	NA	NA	NA	NA	NA	Brain_Hypothalamus	8.12064e-06	0.00630432	4.46198	NA	NA	NA	0	0	1	0	1	NA	NA	NA	NA	4.93579	0.468085	NA	NA	NA	NA	NA	NA	7.98277e-07	0.639724	NA	NA	NA	NA	NA	NA	0.000871755	0.981109	NA	NA
LRCH4	NA	NA	NA	NA	NA	NA	NA	Brain_Nucleus_accumbens_basal_ganglia	8.12064e-06	0.00499637	4.46198	NA	NA	NA	0	0	1	0	1	NA	NA	NA	NA	4.93579	0.468085	NA	NA	NA	NA	NA	NA	7.98277e-07	0.639724	NA	NA	NA	NA	NA	NA	0.000693384	0.980435	NA	NA
LRCH4	NA	NA	NA	NA	NA	NA	NA	Brain_Putamen_basal_ganglia	8.12064e-06	0.00495291	4.46198	NA	NA	NA	0	0	1	0	1	NA	NA	NA	NA	4.93579	0.468085	NA	NA	NA	NA	NA	NA	7.98277e-07	0.639724	NA	NA	NA	NA	NA	NA	0.000695392	0.974605	NA	NA
LRCH4	NA	NA	NA	NA	NA	NA	NA	Brain_Spinal_cord_cervical_c-1	8.88831e-06	0.00613821	4.44259	NA	NA	NA	0	0	1	0	1	NA	NA	NA	NA	4.79843	0.159792	NA	NA	NA	NA	NA	NA	1.59916e-06	0.873045	NA	NA	NA	NA	NA	NA	0.0013328	0.995153	NA	NA
LRCH4	NA	NA	NA	NA	NA	NA	NA	Breast_Mammary_Tissue	8.12064e-06	0.00357493	-4.46198	NA	NA	NA	0	0	1	0	1	NA	NA	NA	NA	-4.93579	-0.468085	NA	NA	NA	NA	NA	NA	7.98277e-07	0.639724	NA	NA	NA	NA	NA	NA	0.000476731	0.981738	NA	NA
LRCH4	NA	NA	NA	NA	NA	NA	NA	Cells_Cultured_fibroblasts	1.03534e-05	0.00497023	4.40966	NA	NA	NA	0	0	1	0	1	NA	NA	NA	NA	4.74889	0.121705	NA	NA	NA	NA	NA	NA	2.04532e-06	0.903133	NA	NA	NA	NA	NA	NA	0.00118348	0.995647	NA	NA
LRCH4	NA	NA	NA	NA	NA	NA	NA	Cells_EBV-transformed_lymphocytes	8.12064e-06	0.00479876	-4.46198	NA	NA	NA	0	0	1	0	1	NA	NA	NA	NA	-4.93579	-0.468085	NA	NA	NA	NA	NA	NA	7.98277e-07	0.639724	NA	NA	NA	NA	NA	NA	0.000620555	0.973932	NA	NA
LRCH4	NA	NA	NA	NA	NA	NA	NA	Colon_Transverse	8.12064e-06	0.00397985	4.46198	NA	NA	NA	0	0	1	0	1	NA	NA	NA	NA	4.93579	0.468085	NA	NA	NA	NA	NA	NA	7.98277e-07	0.639724	NA	NA	NA	NA	NA	NA	0.000518176	0.979887	NA	NA
LRCH4	NA	NA	NA	NA	NA	NA	NA	Esophagus_Mucosa	1.21693e-05	0.00550662	4.37453	NA	NA	NA	0	0	1	0	1	NA	NA	NA	NA	4.90801	0.635938	NA	NA	NA	NA	NA	NA	9.20053e-07	0.524817	NA	NA	NA	NA	NA	NA	0.000571085	0.976104	NA	NA
LRCH4	NA	NA	NA	NA	NA	NA	NA	Heart_Atrial_Appendage	8.12064e-06	0.0046982	4.46198	NA	NA	NA	0	0	1	0	1	NA	NA	NA	NA	4.93579	0.468085	NA	NA	NA	NA	NA	NA	7.98277e-07	0.639724	NA	NA	NA	NA	NA	NA	0.000536831	0.979306	NA	NA
LRCH4	NA	NA	NA	NA	NA	NA	NA	Heart_Left_Ventricle	8.12064e-06	0.0041141	4.46198	NA	NA	NA	0	0	1	0	1	NA	NA	NA	NA	4.93579	0.468085	NA	NA	NA	NA	NA	NA	7.98277e-07	0.639724	NA	NA	NA	NA	NA	NA	0.00055107	0.983267	NA	NA
LRCH4	NA	NA	NA	NA	NA	NA	NA	Liver	1.26632e-05	0.00588664	4.36585	NA	NA	NA	0	0	1	0	1	NA	NA	NA	NA	4.70191	0.121021	NA	NA	NA	NA	NA	NA	2.5774e-06	0.903675	NA	NA	NA	NA	NA	NA	0.0014678	0.994469	NA	NA
LRCH4	NA	NA	NA	NA	NA	NA	NA	Lung	8.28469e-06	0.00437682	4.45769	NA	NA	NA	0	0	1	0	1	NA	NA	NA	NA	4.84456	0.23912	NA	NA	NA	NA	NA	NA	1.26893e-06	0.811013	NA	NA	NA	NA	NA	NA	0.000759376	0.991319	NA	NA
LRCH4	NA	NA	NA	NA	NA	NA	NA	Minor_Salivary_Gland	8.55382e-06	0.00399358	4.45083	NA	NA	NA	0	0	1	0	1	NA	NA	NA	NA	4.97414	0.600817	NA	NA	NA	NA	NA	NA	6.55391e-07	0.547962	NA	NA	NA	NA	NA	NA	0.000417215	0.974672	NA	NA
LRCH4	NA	NA	NA	NA	NA	NA	NA	Muscle_Skeletal	1.41709e-05	0.00628606	-4.3412	NA	NA	NA	0	0	1	0	1	NA	NA	NA	NA	-4.59679	0.069377	NA	NA	NA	NA	NA	NA	4.29051e-06	0.94469	NA	NA	NA	NA	NA	NA	0.00211014	0.996754	NA	NA
LRCH4	NA	NA	NA	NA	NA	NA	NA	Nerve_Tibial	8.12064e-06	0.00486832	4.46198	NA	NA	NA	0	0	1	0	1	NA	NA	NA	NA	4.93579	0.468085	NA	NA	NA	NA	NA	NA	7.98277e-07	0.639724	NA	NA	NA	NA	NA	NA	0.000642283	0.978919	NA	NA
LRCH4	NA	NA	NA	NA	NA	NA	NA	Ovary	8.12064e-06	0.00349377	-4.46198	NA	NA	NA	0	0	1	0	1	NA	NA	NA	NA	-4.93579	-0.468085	NA	NA	NA	NA	NA	NA	7.98277e-07	0.639724	NA	NA	NA	NA	NA	NA	0.000460435	0.978307	NA	NA
LRCH4	NA	NA	NA	NA	NA	NA	NA	Pancreas	7.21222e-06	0.00380437	4.48733	NA	NA	NA	0	0	1	0	1	NA	NA	NA	NA	4.92203	0.360309	NA	NA	NA	NA	NA	NA	8.56503e-07	0.718616	NA	NA	NA	NA	NA	NA	0.000598157	0.99332	NA	NA
LRCH4	NA	NA	NA	NA	NA	NA	NA	Pituitary	9.20735e-06	0.0049777	4.435	NA	NA	NA	0	0	1	0	1	NA	NA	NA	NA	4.81379	0.22177	NA	NA	NA	NA	NA	NA	1.48095e-06	0.824493	NA	NA	NA	NA	NA	NA	0.00111822	0.988372	NA	NA
LRCH4	NA	NA	NA	NA	NA	NA	NA	Prostate	8.12064e-06	0.00404096	4.46198	NA	NA	NA	0	0	1	0	1	NA	NA	NA	NA	4.93579	0.468085	NA	NA	NA	NA	NA	NA	7.98277e-07	0.639724	NA	NA	NA	NA	NA	NA	0.000521713	0.979378	NA	NA
LRCH4	NA	NA	NA	NA	NA	NA	NA	Skin_Not_Sun_Exposed_Suprapubic	8.12064e-06	0.00419939	4.46198	NA	NA	NA	0	0	1	0	1	NA	NA	NA	NA	4.93579	0.468085	NA	NA	NA	NA	NA	NA	7.98277e-07	0.639724	NA	NA	NA	NA	NA	NA	0.00055376	0.979019	NA	NA
LRCH4	NA	NA	NA	NA	NA	NA	NA	Skin_Sun_Exposed_Lower_leg	7.48158e-06	0.00408838	4.47951	NA	NA	NA	0	0	1	0	1	NA	NA	NA	NA	4.89013	0.298047	NA	NA	NA	NA	NA	NA	1.00771e-06	0.765668	NA	NA	NA	NA	NA	NA	0.00075055	0.99163	NA	NA
LRCH4	NA	NA	NA	NA	NA	NA	NA	Small_Intestine_Terminal_Ileum	8.12064e-06	0.00472418	4.46198	NA	NA	NA	0	0	1	0	1	NA	NA	NA	NA	4.93579	0.468085	NA	NA	NA	NA	NA	NA	7.98277e-07	0.639724	NA	NA	NA	NA	NA	NA	0.000621918	0.980433	NA	NA
LRCH4	NA	NA	NA	NA	NA	NA	NA	Spleen	8.12064e-06	0.00511683	4.46198	NA	NA	NA	0	0	1	0	1	NA	NA	NA	NA	4.93579	0.468085	NA	NA	NA	NA	NA	NA	7.98277e-07	0.639724	NA	NA	NA	NA	NA	NA	0.000645412	0.976873	NA	NA
LRCH4	NA	NA	NA	NA	NA	NA	NA	Stomach	7.61976e-06	0.00396157	4.4756	NA	NA	NA	0	0	1	0	1	NA	NA	NA	NA	4.9371	0.433171	NA	NA	NA	NA	NA	NA	7.9293e-07	0.66489	NA	NA	NA	NA	NA	NA	0.000497243	0.981423	NA	NA
LRCH4	NA	NA	NA	NA	NA	NA	NA	Testis	6.4353e-06	0.00462183	-4.51156	NA	NA	NA	0	0	1	0	1	NA	NA	NA	NA	-5.00108	-0.499153	NA	NA	NA	NA	NA	NA	5.70086e-07	0.617672	NA	NA	NA	NA	NA	NA	0.000485406	0.970568	NA	NA
LRCH4	NA	NA	NA	NA	NA	NA	NA	Uterus	8.12064e-06	0.00370929	4.46198	NA	NA	NA	0	0	1	0	1	NA	NA	NA	NA	4.93579	0.468085	NA	NA	NA	NA	NA	NA	7.98277e-07	0.639724	NA	NA	NA	NA	NA	NA	0.000481292	0.980725	NA	NA
MAEA	NA	NA	NA	NA	NA	NA	NA	Ovary	1.33137e-05	0.00536083	4.35488	NA	NA	NA	0	0	1	0	1	NA	NA	NA	NA	4.58108	-0.397594	NA	NA	NA	NA	NA	NA	4.62574e-06	0.690929	NA	NA	NA	NA	NA	NA	0.00213445	0.981819	NA	NA
MBL1P	NA	NA	NA	NA	NA	NA	NA	Heart_Atrial_Appendage	8.50386e-06	0.00473876	4.45209	NA	NA	NA	0	0	1	0	1	NA	NA	NA	NA	4.93304	0.167273	NA	NA	NA	NA	NA	NA	8.09589e-07	0.867155	NA	NA	NA	NA	NA	NA	0.000536831	0.993378	NA	NA
MBL1P	NA	NA	NA	NA	NA	NA	NA	Heart_Left_Ventricle	7.93764e-06	0.00411278	4.46686	NA	NA	NA	0	0	1	0	1	NA	NA	NA	NA	4.96616	0.206597	NA	NA	NA	NA	NA	NA	6.82925e-07	0.836324	NA	NA	NA	NA	NA	NA	0.000485726	0.994898	NA	NA
MUC20-OT1	NA	NA	NA	NA	NA	NA	NA	Brain_Caudate_basal_ganglia	4.98243e-06	0.0042672	4.56553	NA	NA	NA	0	0	1	0	1	NA	NA	NA	NA	5.66624	1.94209	NA	NA	NA	NA	NA	NA	1.45969e-08	0.0521267	NA	NA	NA	NA	NA	NA	4.66607e-05	0.869668	NA	NA
MUC20-OT1	NA	NA	NA	NA	NA	NA	NA	Brain_Frontal_Cortex_BA9	4.98243e-06	0.00363861	4.56553	NA	NA	NA	0	0	1	0	1	NA	NA	NA	NA	5.66624	1.94209	NA	NA	NA	NA	NA	NA	1.45969e-08	0.0521267	NA	NA	NA	NA	NA	NA	2.84942e-05	0.851021	NA	NA
MUC20-OT1	NA	NA	NA	NA	NA	NA	NA	Brain_Putamen_basal_ganglia	4.98243e-06	0.00352901	4.56553	NA	NA	NA	0	0	1	0	1	NA	NA	NA	NA	5.66624	1.94209	NA	NA	NA	NA	NA	NA	1.45969e-08	0.0521267	NA	NA	NA	NA	NA	NA	4.13255e-05	0.85451	NA	NA
MUC4	NA	NA	NA	NA	NA	NA	NA	Esophagus_Mucosa	2.42968e-07	0.000190172	5.16304	NA	NA	NA	0	0	1	0	1	NA	NA	NA	NA	6.25086	1.78353	NA	NA	NA	NA	NA	NA	4.08211e-10	0.0745007	NA	NA	NA	NA	NA	NA	5.06759e-07	0.866424	NA	NA
MUC4	NA	NA	NA	NA	NA	NA	NA	smultixcan	2.42968e-07	0.000184646	5.16304	NA	NA	NA	0	0	1	0	1	NA	NA	NA	NA	6.25086	1.78353	NA	NA	NA	NA	NA	NA	4.08211e-10	0.0745007	NA	NA	NA	NA	NA	NA	5.68129e-07	0.846577	NA	NA
NIBAN1	NA	NA	NA	NA	NA	NA	NA	Breast_Mammary_Tissue	1.78565e-06	0.00103502	-4.77628	NA	NA	NA	0	0	1	0	1	NA	NA	NA	NA	-4.1766	2.37	NA	NA	NA	NA	NA	NA	2.95903e-05	0.0177881	NA	NA	NA	NA	NA	NA	0.010195	0.777176	NA	NA
NIBAN1	NA	NA	NA	NA	NA	NA	NA	Minor_Salivary_Gland	1.79613e-06	0.0010831	4.77511	NA	NA	NA	0	0	1	0	1	NA	NA	NA	NA	4.17535	-2.37	NA	NA	NA	NA	NA	NA	2.97525e-05	0.0177881	NA	NA	NA	NA	NA	NA	0.0115154	0.746367	NA	NA
NIBAN1	NA	NA	NA	NA	NA	NA	NA	Muscle_Skeletal	2.42907e-06	0.00135698	-4.71399	NA	NA	NA	0	0	1	0	1	NA	NA	NA	NA	-4.06108	2.47644	NA	NA	NA	NA	NA	NA	4.88458e-05	0.01327	NA	NA	NA	NA	NA	NA	0.0188319	0.755521	NA	NA
NIBAN1	NA	NA	NA	NA	NA	NA	NA	Nerve_Tibial	1.79613e-06	0.00146833	-4.77511	NA	NA	NA	0	0	1	0	1	NA	NA	NA	NA	-4.17535	2.37	NA	NA	NA	NA	NA	NA	2.97525e-05	0.0177881	NA	NA	NA	NA	NA	NA	0.0148807	0.789191	NA	NA
NIBAN1	NA	NA	NA	NA	NA	NA	NA	Prostate	1.87204e-06	0.00128833	-4.76677	NA	NA	NA	0	0	1	0	1	NA	NA	NA	NA	-4.1668	2.3693	NA	NA	NA	NA	NA	NA	3.08911e-05	0.0178218	NA	NA	NA	NA	NA	NA	0.0117004	0.772863	NA	NA
NIBAN1	NA	NA	NA	NA	NA	NA	NA	Skin_Not_Sun_Exposed_Suprapubic	1.80248e-06	0.0011931	-4.7744	NA	NA	NA	0	0	1	0	1	NA	NA	NA	NA	-4.17461	2.36996	NA	NA	NA	NA	NA	NA	2.98491e-05	0.0177899	NA	NA	NA	NA	NA	NA	0.0131766	0.778974	NA	NA
NIBAN1	NA	NA	NA	NA	NA	NA	NA	Thyroid	1.8451e-06	0.00111332	-4.76969	NA	NA	NA	0	0	1	0	1	NA	NA	NA	NA	-4.16973	2.36972	NA	NA	NA	NA	NA	NA	3.04963e-05	0.0178014	NA	NA	NA	NA	NA	NA	0.0125559	0.758874	NA	NA
NIBAN1	NA	NA	NA	NA	NA	NA	NA	Uterus	1.75638e-06	0.000980551	-4.77961	NA	NA	NA	0	0	1	0	1	NA	NA	NA	NA	-4.18013	2.36994	NA	NA	NA	NA	NA	NA	2.9134e-05	0.0177908	NA	NA	NA	NA	NA	NA	0.0105126	0.770908	NA	NA
NIBAN1	NA	NA	NA	NA	NA	NA	NA	smultixcan	1.08148e-05	0.00534049	3.54871	NA	NA	NA	0	0	1	0	1	NA	NA	NA	NA	3.13173	-1.69855	NA	NA	NA	NA	NA	NA	0.000157527	0.0602921	NA	NA	NA	NA	NA	NA	0.0482214	0.841055	NA	NA
NR1H2	NA	NA	NA	NA	NA	NA	NA	Brain_Caudate_basal_ganglia	2.04244e-06	0.00230582	-4.74918	NA	NA	NA	0	0	1	0	1	NA	NA	NA	NA	-5.94643	-2	NA	NA	NA	NA	NA	NA	2.74046e-09	0.0455003	NA	NA	NA	NA	NA	NA	1.75205e-05	0.869668	NA	NA
NR1H2	NA	NA	NA	NA	NA	NA	NA	Brain_Cerebellar_Hemisphere	2.04244e-06	0.00157475	-4.74918	NA	NA	NA	0	0	1	0	1	NA	NA	NA	NA	-5.94643	-2	NA	NA	NA	NA	NA	NA	2.74046e-09	0.0455003	NA	NA	NA	NA	NA	NA	1.24437e-05	0.841207	NA	NA
NR1H2	NA	NA	NA	NA	NA	NA	NA	Brain_Cerebellum	2.04244e-06	0.00158384	-4.74918	NA	NA	NA	0	0	1	0	1	NA	NA	NA	NA	-5.94643	-2	NA	NA	NA	NA	NA	NA	2.74046e-09	0.0455003	NA	NA	NA	NA	NA	NA	9.95731e-06	0.835081	NA	NA
NR1H2	NA	NA	NA	NA	NA	NA	NA	Brain_Hypothalamus	2.04244e-06	0.00226516	-4.74918	NA	NA	NA	0	0	1	0	1	NA	NA	NA	NA	-5.94643	-2	NA	NA	NA	NA	NA	NA	2.74046e-09	0.0455003	NA	NA	NA	NA	NA	NA	8.22995e-06	0.877902	NA	NA
NR1H2	NA	NA	NA	NA	NA	NA	NA	Brain_Nucleus_accumbens_basal_ganglia	2.04244e-06	0.00189239	-4.74918	NA	NA	NA	0	0	1	0	1	NA	NA	NA	NA	-5.94643	-2	NA	NA	NA	NA	NA	NA	2.74046e-09	0.0455003	NA	NA	NA	NA	NA	NA	7.93455e-06	0.869786	NA	NA
NR1H2	NA	NA	NA	NA	NA	NA	NA	Brain_Putamen_basal_ganglia	2.04244e-06	0.00179383	-4.74918	NA	NA	NA	0	0	1	0	1	NA	NA	NA	NA	-5.94643	-2	NA	NA	NA	NA	NA	NA	2.74046e-09	0.0455003	NA	NA	NA	NA	NA	NA	1.24137e-05	0.85451	NA	NA
NR1H2	NA	NA	NA	NA	NA	NA	NA	Brain_Spinal_cord_cervical_c-1	2.04244e-06	0.00188066	-4.74918	NA	NA	NA	0	0	1	0	1	NA	NA	NA	NA	-5.94643	-2	NA	NA	NA	NA	NA	NA	2.74046e-09	0.0455003	NA	NA	NA	NA	NA	NA	1.04142e-05	0.880879	NA	NA
NR1H2	NA	NA	NA	NA	NA	NA	NA	Brain_Substantia_nigra	2.04244e-06	0.00182877	-4.74918	NA	NA	NA	0	0	1	0	1	NA	NA	NA	NA	-5.94643	-2	NA	NA	NA	NA	NA	NA	2.74046e-09	0.0455003	NA	NA	NA	NA	NA	NA	7.24774e-06	0.870693	NA	NA
NR1H2	NA	NA	NA	NA	NA	NA	NA	Liver	2.04244e-06	0.0013055	-4.74918	NA	NA	NA	0	0	1	0	1	NA	NA	NA	NA	-5.94643	-2	NA	NA	NA	NA	NA	NA	2.74046e-09	0.0455003	NA	NA	NA	NA	NA	NA	6.41588e-06	0.86218	NA	NA
NR1H2	NA	NA	NA	NA	NA	NA	NA	Lung	2.04244e-06	0.00131779	-4.74918	NA	NA	NA	0	0	1	0	1	NA	NA	NA	NA	-5.94643	-2	NA	NA	NA	NA	NA	NA	2.74046e-09	0.0455003	NA	NA	NA	NA	NA	NA	3.5074e-06	0.868317	NA	NA
NR1H2	NA	NA	NA	NA	NA	NA	NA	Nerve_Tibial	2.04244e-06	0.0015971	-4.74918	NA	NA	NA	0	0	1	0	1	NA	NA	NA	NA	-5.94643	-2	NA	NA	NA	NA	NA	NA	2.74046e-09	0.0455003	NA	NA	NA	NA	NA	NA	4.61033e-06	0.865501	NA	NA
NR1H2	NA	NA	NA	NA	NA	NA	NA	Pituitary	2.04244e-06	0.00156641	-4.74918	NA	NA	NA	0	0	1	0	1	NA	NA	NA	NA	-5.94643	-2	NA	NA	NA	NA	NA	NA	2.74046e-09	0.0455003	NA	NA	NA	NA	NA	NA	5.17308e-06	0.856606	NA	NA
NR1H2	NA	NA	NA	NA	NA	NA	NA	Testis	2.04244e-06	0.00166691	-4.74918	NA	NA	NA	0	0	1	0	1	NA	NA	NA	NA	-5.94643	-2	NA	NA	NA	NA	NA	NA	2.74046e-09	0.0455003	NA	NA	NA	NA	NA	NA	4.73971e-06	0.829448	NA	NA
NR1H2	NA	NA	NA	NA	NA	NA	NA	smultixcan	2.04244e-06	0.00121956	-4.74918	NA	NA	NA	0	0	1	0	1	NA	NA	NA	NA	-5.94643	-2	NA	NA	NA	NA	NA	NA	2.74046e-09	0.0455003	NA	NA	NA	NA	NA	NA	3.38153e-06	0.831269	NA	NA
OAS2	NA	NA	NA	NA	NA	NA	NA	smultixcan	8.34604e-06	0.00424683	-1.68821	NA	NA	NA	0	0	1	0	1	NA	NA	NA	NA	-2.51541	-1.52324	NA	NA	NA	NA	NA	NA	3.71814e-07	0.137895	NA	NA	NA	NA	NA	NA	0.000243185	0.880977	NA	NA
PLEKHN1	NA	NA	NA	NA	NA	NA	NA	Cells_EBV-transformed_lymphocytes	1.37522e-05	0.00692629	4.34778	NA	NA	NA	0	0	1	0	1	NA	NA	NA	NA	3.83209	-2.13319	NA	NA	NA	NA	NA	NA	0.00012706	0.0329095	NA	NA	NA	NA	NA	NA	0.0441571	0.79432	NA	NA
PLEKHN1	NA	NA	NA	NA	NA	NA	NA	Minor_Salivary_Gland	2.19681e-05	0.00978254	4.24389	NA	NA	NA	0	0	1	0	1	NA	NA	NA	NA	3.72662	-2.12088	NA	NA	NA	NA	NA	NA	0.000194065	0.0339322	NA	NA	NA	NA	NA	NA	0.0561506	0.827003	NA	NA
PMF1	NA	NA	NA	NA	NA	NA	NA	Adipose_Subcutaneous	1.63806e-05	0.0078048	4.30925	NA	NA	NA	0	0	1	0	1	NA	NA	NA	NA	4.64088	0.0545455	NA	NA	NA	NA	NA	NA	3.46922e-06	0.956501	NA	NA	NA	NA	NA	NA	0.0019473	0.99507	NA	NA
PMF1	NA	NA	NA	NA	NA	NA	NA	Adipose_Visceral_Omentum	1.63806e-05	0.00734616	4.30925	NA	NA	NA	0	0	1	0	1	NA	NA	NA	NA	4.64088	0.0545455	NA	NA	NA	NA	NA	NA	3.46922e-06	0.956501	NA	NA	NA	NA	NA	NA	0.00176841	0.996774	NA	NA
PMF1	NA	NA	NA	NA	NA	NA	NA	Adrenal_Gland	1.63806e-05	0.00752241	4.30925	NA	NA	NA	0	0	1	0	1	NA	NA	NA	NA	4.64088	0.0545455	NA	NA	NA	NA	NA	NA	3.46922e-06	0.956501	NA	NA	NA	NA	NA	NA	0.00163898	0.996356	NA	NA
PMF1	NA	NA	NA	NA	NA	NA	NA	Artery_Aorta	2.29223e-05	0.00939635	4.23434	NA	NA	NA	0	0	1	0	1	NA	NA	NA	NA	4.53776	-0.0446429	NA	NA	NA	NA	NA	NA	5.68538e-06	0.964392	NA	NA	NA	NA	NA	NA	0.0027192	0.995336	NA	NA
PMF1	NA	NA	NA	NA	NA	NA	NA	Artery_Coronary	1.63806e-05	0.00816692	4.30925	NA	NA	NA	0	0	1	0	1	NA	NA	NA	NA	4.64088	0.0545455	NA	NA	NA	NA	NA	NA	3.46922e-06	0.956501	NA	NA	NA	NA	NA	NA	0.00197009	0.996299	NA	NA
PMF1	NA	NA	NA	NA	NA	NA	NA	Artery_Tibial	2.29223e-05	0.00970095	4.23434	NA	NA	NA	0	0	1	0	1	NA	NA	NA	NA	4.53776	-0.0446429	NA	NA	NA	NA	NA	NA	5.68538e-06	0.964392	NA	NA	NA	NA	NA	NA	0.00288922	0.99708	NA	NA
PMF1	NA	NA	NA	NA	NA	NA	NA	Brain_Cortex	1.63806e-05	0.00783023	4.30925	NA	NA	NA	0	0	1	0	1	NA	NA	NA	NA	4.64088	0.0545455	NA	NA	NA	NA	NA	NA	3.46922e-06	0.956501	NA	NA	NA	NA	NA	NA	0.00211404	0.996787	NA	NA
PMF1	NA	NA	NA	NA	NA	NA	NA	Brain_Hippocampus	1.63806e-05	0.00904039	4.30925	NA	NA	NA	0	0	1	0	1	NA	NA	NA	NA	4.64088	0.0545455	NA	NA	NA	NA	NA	NA	3.46922e-06	0.956501	NA	NA	NA	NA	NA	NA	0.00227476	0.997052	NA	NA
PMF1	NA	NA	NA	NA	NA	NA	NA	Brain_Nucleus_accumbens_basal_ganglia	1.63806e-05	0.00882115	4.30925	NA	NA	NA	0	0	1	0	1	NA	NA	NA	NA	4.64088	0.0545455	NA	NA	NA	NA	NA	NA	3.46922e-06	0.956501	NA	NA	NA	NA	NA	NA	0.00229464	0.996569	NA	NA
PMF1	NA	NA	NA	NA	NA	NA	NA	Breast_Mammary_Tissue	1.63806e-05	0.0064737	4.30925	NA	NA	NA	0	0	1	0	1	NA	NA	NA	NA	4.64088	0.0545455	NA	NA	NA	NA	NA	NA	3.46922e-06	0.956501	NA	NA	NA	NA	NA	NA	0.00167985	0.995206	NA	NA
PMF1	NA	NA	NA	NA	NA	NA	NA	Cells_Cultured_fibroblasts	2.29223e-05	0.00966556	4.23434	NA	NA	NA	0	0	1	0	1	NA	NA	NA	NA	4.53776	-0.0446429	NA	NA	NA	NA	NA	NA	5.68538e-06	0.964392	NA	NA	NA	NA	NA	NA	0.00288355	0.996999	NA	NA
PMF1	NA	NA	NA	NA	NA	NA	NA	Colon_Sigmoid	2.29223e-05	0.00950687	4.23434	NA	NA	NA	0	0	1	0	1	NA	NA	NA	NA	4.53776	-0.0446429	NA	NA	NA	NA	NA	NA	5.68538e-06	0.964392	NA	NA	NA	NA	NA	NA	0.00277945	0.997161	NA	NA
PMF1	NA	NA	NA	NA	NA	NA	NA	Colon_Transverse	2.29223e-05	0.00921504	4.23434	NA	NA	NA	0	0	1	0	1	NA	NA	NA	NA	4.53776	-0.0446429	NA	NA	NA	NA	NA	NA	5.68538e-06	0.964392	NA	NA	NA	NA	NA	NA	0.00285174	0.995892	NA	NA
PMF1	NA	NA	NA	NA	NA	NA	NA	Esophagus_Gastroesophageal_Junction	1.63806e-05	0.00771384	4.30925	NA	NA	NA	0	0	1	0	1	NA	NA	NA	NA	4.64088	0.0545455	NA	NA	NA	NA	NA	NA	3.46922e-06	0.956501	NA	NA	NA	NA	NA	NA	0.00187235	0.998025	NA	NA
PMF1	NA	NA	NA	NA	NA	NA	NA	Esophagus_Mucosa	1.63806e-05	0.00718763	4.30925	NA	NA	NA	0	0	1	0	1	NA	NA	NA	NA	4.64088	0.0545455	NA	NA	NA	NA	NA	NA	3.46922e-06	0.956501	NA	NA	NA	NA	NA	NA	0.0017227	0.997094	NA	NA
PMF1	NA	NA	NA	NA	NA	NA	NA	Heart_Atrial_Appendage	1.63806e-05	0.00829241	4.30925	NA	NA	NA	0	0	1	0	1	NA	NA	NA	NA	4.64088	0.0545455	NA	NA	NA	NA	NA	NA	3.46922e-06	0.956501	NA	NA	NA	NA	NA	NA	0.00206567	0.996905	NA	NA
PMF1	NA	NA	NA	NA	NA	NA	NA	Heart_Left_Ventricle	2.29223e-05	0.00933182	4.23434	NA	NA	NA	0	0	1	0	1	NA	NA	NA	NA	4.53776	-0.0446429	NA	NA	NA	NA	NA	NA	5.68538e-06	0.964392	NA	NA	NA	NA	NA	NA	0.00278003	0.997343	NA	NA
PMF1	NA	NA	NA	NA	NA	NA	NA	Kidney_Cortex	2.29223e-05	0.00934719	4.23434	NA	NA	NA	0	0	1	0	1	NA	NA	NA	NA	4.53776	-0.0446429	NA	NA	NA	NA	NA	NA	5.68538e-06	0.964392	NA	NA	NA	NA	NA	NA	0.00268734	0.997219	NA	NA
PMF1	NA	NA	NA	NA	NA	NA	NA	Liver	2.29223e-05	0.00956841	4.23434	NA	NA	NA	0	0	1	0	1	NA	NA	NA	NA	4.53776	-0.0446429	NA	NA	NA	NA	NA	NA	5.68538e-06	0.964392	NA	NA	NA	NA	NA	NA	0.0028523	0.996246	NA	NA
PMF1	NA	NA	NA	NA	NA	NA	NA	Minor_Salivary_Gland	2.29223e-05	0.00990276	4.23434	NA	NA	NA	0	0	1	0	1	NA	NA	NA	NA	4.53776	-0.0446429	NA	NA	NA	NA	NA	NA	5.68538e-06	0.964392	NA	NA	NA	NA	NA	NA	0.00277764	0.99741	NA	NA
PMF1	NA	NA	NA	NA	NA	NA	NA	Muscle_Skeletal	2.29223e-05	0.00944661	4.23434	NA	NA	NA	0	0	1	0	1	NA	NA	NA	NA	4.53776	-0.0446429	NA	NA	NA	NA	NA	NA	5.68538e-06	0.964392	NA	NA	NA	NA	NA	NA	0.00257648	0.997283	NA	NA
PMF1	NA	NA	NA	NA	NA	NA	NA	Ovary	2.29223e-05	0.00808899	4.23434	NA	NA	NA	0	0	1	0	1	NA	NA	NA	NA	4.53776	-0.0446429	NA	NA	NA	NA	NA	NA	5.68538e-06	0.964392	NA	NA	NA	NA	NA	NA	0.00255053	0.995781	NA	NA
PMF1	NA	NA	NA	NA	NA	NA	NA	Prostate	2.29223e-05	0.00975554	4.23434	NA	NA	NA	0	0	1	0	1	NA	NA	NA	NA	4.53776	-0.0446429	NA	NA	NA	NA	NA	NA	5.68538e-06	0.964392	NA	NA	NA	NA	NA	NA	0.00291538	0.997286	NA	NA
PMF1	NA	NA	NA	NA	NA	NA	NA	Skin_Sun_Exposed_Lower_leg	2.29223e-05	0.00992326	4.23434	NA	NA	NA	0	0	1	0	1	NA	NA	NA	NA	4.53776	-0.0446429	NA	NA	NA	NA	NA	NA	5.68538e-06	0.964392	NA	NA	NA	NA	NA	NA	0.00278267	0.997758	NA	NA
PMF1	NA	NA	NA	NA	NA	NA	NA	Small_Intestine_Terminal_Ileum	1.63806e-05	0.00812345	4.30925	NA	NA	NA	0	0	1	0	1	NA	NA	NA	NA	4.64088	0.0545455	NA	NA	NA	NA	NA	NA	3.46922e-06	0.956501	NA	NA	NA	NA	NA	NA	0.00220635	0.996592	NA	NA
PMF1	NA	NA	NA	NA	NA	NA	NA	Stomach	1.63806e-05	0.00741752	4.30925	NA	NA	NA	0	0	1	0	1	NA	NA	NA	NA	4.64088	0.0545455	NA	NA	NA	NA	NA	NA	3.46922e-06	0.956501	NA	NA	NA	NA	NA	NA	0.00172821	0.99609	NA	NA
PMF1	NA	NA	NA	NA	NA	NA	NA	Uterus	2.29223e-05	0.00921384	4.23434	NA	NA	NA	0	0	1	0	1	NA	NA	NA	NA	4.53776	-0.0446429	NA	NA	NA	NA	NA	NA	5.68538e-06	0.964392	NA	NA	NA	NA	NA	NA	0.00255694	0.996796	NA	NA
PMF1	NA	NA	NA	NA	NA	NA	NA	Vagina	1.63806e-05	0.00688647	4.30925	NA	NA	NA	0	0	1	0	1	NA	NA	NA	NA	4.64088	0.0545455	NA	NA	NA	NA	NA	NA	3.46922e-06	0.956501	NA	NA	NA	NA	NA	NA	0.00183011	0.996103	NA	NA
PMF1	NA	NA	NA	NA	NA	NA	NA	smultixcan	7.6931e-08	6.76958e-05	3.1039	NA	NA	NA	0	0	1	0	1	NA	NA	NA	NA	3.31994	-0.0283713	NA	NA	NA	NA	NA	NA	3.45869e-09	0.932369	NA	NA	NA	NA	NA	NA	4.13378e-06	0.996096	NA	NA
PMF1-BGLAP	NA	NA	NA	NA	NA	NA	NA	Adipose_Visceral_Omentum	2.29223e-05	0.00974498	4.23434	NA	NA	NA	0	0	1	0	1	NA	NA	NA	NA	4.53776	-0.0446429	NA	NA	NA	NA	NA	NA	5.68538e-06	0.964392	NA	NA	NA	NA	NA	NA	0.00265657	0.997381	NA	NA
PMF1-BGLAP	NA	NA	NA	NA	NA	NA	NA	Adrenal_Gland	2.29223e-05	0.00988853	4.23434	NA	NA	NA	0	0	1	0	1	NA	NA	NA	NA	4.53776	-0.0446429	NA	NA	NA	NA	NA	NA	5.68538e-06	0.964392	NA	NA	NA	NA	NA	NA	0.00256201	0.996599	NA	NA
PMF1-BGLAP	NA	NA	NA	NA	NA	NA	NA	Artery_Aorta	2.29223e-05	0.00939635	4.23434	NA	NA	NA	0	0	1	0	1	NA	NA	NA	NA	4.53776	-0.0446429	NA	NA	NA	NA	NA	NA	5.68538e-06	0.964392	NA	NA	NA	NA	NA	NA	0.0027192	0.995336	NA	NA
PMF1-BGLAP	NA	NA	NA	NA	NA	NA	NA	Artery_Coronary	2.29223e-05	0.00986286	4.23434	NA	NA	NA	0	0	1	0	1	NA	NA	NA	NA	4.53776	-0.0446429	NA	NA	NA	NA	NA	NA	5.68538e-06	0.964392	NA	NA	NA	NA	NA	NA	0.00292111	0.996736	NA	NA
PMF1-BGLAP	NA	NA	NA	NA	NA	NA	NA	Artery_Tibial	2.29223e-05	0.00970095	4.23434	NA	NA	NA	0	0	1	0	1	NA	NA	NA	NA	4.53776	-0.0446429	NA	NA	NA	NA	NA	NA	5.68538e-06	0.964392	NA	NA	NA	NA	NA	NA	0.00288922	0.99708	NA	NA
PMF1-BGLAP	NA	NA	NA	NA	NA	NA	NA	Breast_Mammary_Tissue	2.29223e-05	0.00857194	-4.23434	NA	NA	NA	0	0	1	0	1	NA	NA	NA	NA	-4.53776	0.0446429	NA	NA	NA	NA	NA	NA	5.68538e-06	0.964392	NA	NA	NA	NA	NA	NA	0.00239669	0.995294	NA	NA
PMF1-BGLAP	NA	NA	NA	NA	NA	NA	NA	Cells_Cultured_fibroblasts	2.29223e-05	0.00966556	4.23434	NA	NA	NA	0	0	1	0	1	NA	NA	NA	NA	4.53776	-0.0446429	NA	NA	NA	NA	NA	NA	5.68538e-06	0.964392	NA	NA	NA	NA	NA	NA	0.00288355	0.996999	NA	NA
PMF1-BGLAP	NA	NA	NA	NA	NA	NA	NA	Colon_Sigmoid	2.29223e-05	0.00950687	4.23434	NA	NA	NA	0	0	1	0	1	NA	NA	NA	NA	4.53776	-0.0446429	NA	NA	NA	NA	NA	NA	5.68538e-06	0.964392	NA	NA	NA	NA	NA	NA	0.00277945	0.997161	NA	NA
PMF1-BGLAP	NA	NA	NA	NA	NA	NA	NA	Colon_Transverse	2.29223e-05	0.00921504	4.23434	NA	NA	NA	0	0	1	0	1	NA	NA	NA	NA	4.53776	-0.0446429	NA	NA	NA	NA	NA	NA	5.68538e-06	0.964392	NA	NA	NA	NA	NA	NA	0.00285174	0.995892	NA	NA
PMF1-BGLAP	NA	NA	NA	NA	NA	NA	NA	Esophagus_Gastroesophageal_Junction	2.29223e-05	0.00953269	4.23434	NA	NA	NA	0	0	1	0	1	NA	NA	NA	NA	4.53776	-0.0446429	NA	NA	NA	NA	NA	NA	5.68538e-06	0.964392	NA	NA	NA	NA	NA	NA	0.00297102	0.998326	NA	NA
PMF1-BGLAP	NA	NA	NA	NA	NA	NA	NA	Esophagus_Mucosa	2.29223e-05	0.00934971	4.23434	NA	NA	NA	0	0	1	0	1	NA	NA	NA	NA	4.53776	-0.0446429	NA	NA	NA	NA	NA	NA	5.68538e-06	0.964392	NA	NA	NA	NA	NA	NA	0.00249103	0.997217	NA	NA
PMF1-BGLAP	NA	NA	NA	NA	NA	NA	NA	Heart_Left_Ventricle	2.29223e-05	0.00933182	4.23434	NA	NA	NA	0	0	1	0	1	NA	NA	NA	NA	4.53776	-0.0446429	NA	NA	NA	NA	NA	NA	5.68538e-06	0.964392	NA	NA	NA	NA	NA	NA	0.00278003	0.997343	NA	NA
PMF1-BGLAP	NA	NA	NA	NA	NA	NA	NA	Kidney_Cortex	2.29223e-05	0.00934719	4.23434	NA	NA	NA	0	0	1	0	1	NA	NA	NA	NA	4.53776	-0.0446429	NA	NA	NA	NA	NA	NA	5.68538e-06	0.964392	NA	NA	NA	NA	NA	NA	0.00268734	0.997219	NA	NA
PMF1-BGLAP	NA	NA	NA	NA	NA	NA	NA	Liver	2.29223e-05	0.00956841	4.23434	NA	NA	NA	0	0	1	0	1	NA	NA	NA	NA	4.53776	-0.0446429	NA	NA	NA	NA	NA	NA	5.68538e-06	0.964392	NA	NA	NA	NA	NA	NA	0.0028523	0.996246	NA	NA
PMF1-BGLAP	NA	NA	NA	NA	NA	NA	NA	Minor_Salivary_Gland	2.29223e-05	0.00990276	4.23434	NA	NA	NA	0	0	1	0	1	NA	NA	NA	NA	4.53776	-0.0446429	NA	NA	NA	NA	NA	NA	5.68538e-06	0.964392	NA	NA	NA	NA	NA	NA	0.00277764	0.99741	NA	NA
PMF1-BGLAP	NA	NA	NA	NA	NA	NA	NA	Muscle_Skeletal	2.29223e-05	0.00944661	4.23434	NA	NA	NA	0	0	1	0	1	NA	NA	NA	NA	4.53776	-0.0446429	NA	NA	NA	NA	NA	NA	5.68538e-06	0.964392	NA	NA	NA	NA	NA	NA	0.00257648	0.997283	NA	NA
PMF1-BGLAP	NA	NA	NA	NA	NA	NA	NA	Ovary	2.29223e-05	0.00808899	4.23434	NA	NA	NA	0	0	1	0	1	NA	NA	NA	NA	4.53776	-0.0446429	NA	NA	NA	NA	NA	NA	5.68538e-06	0.964392	NA	NA	NA	NA	NA	NA	0.00255053	0.995781	NA	NA
PMF1-BGLAP	NA	NA	NA	NA	NA	NA	NA	Prostate	2.29223e-05	0.00975554	4.23434	NA	NA	NA	0	0	1	0	1	NA	NA	NA	NA	4.53776	-0.0446429	NA	NA	NA	NA	NA	NA	5.68538e-06	0.964392	NA	NA	NA	NA	NA	NA	0.00291538	0.997286	NA	NA
PMF1-BGLAP	NA	NA	NA	NA	NA	NA	NA	Skin_Sun_Exposed_Lower_leg	2.29223e-05	0.00992326	4.23434	NA	NA	NA	0	0	1	0	1	NA	NA	NA	NA	4.53776	-0.0446429	NA	NA	NA	NA	NA	NA	5.68538e-06	0.964392	NA	NA	NA	NA	NA	NA	0.00278267	0.997758	NA	NA
PMF1-BGLAP	NA	NA	NA	NA	NA	NA	NA	Stomach	2.29223e-05	0.00932671	4.23434	NA	NA	NA	0	0	1	0	1	NA	NA	NA	NA	4.53776	-0.0446429	NA	NA	NA	NA	NA	NA	5.68538e-06	0.964392	NA	NA	NA	NA	NA	NA	0.00256668	0.996767	NA	NA
PMF1-BGLAP	NA	NA	NA	NA	NA	NA	NA	Uterus	2.29223e-05	0.00921384	4.23434	NA	NA	NA	0	0	1	0	1	NA	NA	NA	NA	4.53776	-0.0446429	NA	NA	NA	NA	NA	NA	5.68538e-06	0.964392	NA	NA	NA	NA	NA	NA	0.00255694	0.996796	NA	NA
PMF1-BGLAP	NA	NA	NA	NA	NA	NA	NA	Vagina	2.29223e-05	0.00884454	4.23434	NA	NA	NA	0	0	1	0	1	NA	NA	NA	NA	4.53776	-0.0446429	NA	NA	NA	NA	NA	NA	5.68538e-06	0.964392	NA	NA	NA	NA	NA	NA	0.00266058	0.996941	NA	NA
SBF2	NA	NA	NA	NA	NA	NA	NA	Prostate	4.36011e-06	0.00243151	-4.59343	NA	NA	NA	0	0	1	0	1	NA	NA	NA	NA	-4.1132	2.04478	NA	NA	NA	NA	NA	NA	3.90217e-05	0.0408769	NA	NA	NA	NA	NA	NA	0.0146138	0.857398	NA	NA
SEC1P	NA	NA	NA	NA	NA	NA	NA	Testis	6.41101e-06	0.00462183	-4.51236	NA	NA	NA	0	0	1	0	1	NA	NA	NA	NA	-4.25979	1.48252	NA	NA	NA	NA	NA	NA	2.0462e-05	0.138203	NA	NA	NA	NA	NA	NA	0.0116749	0.879452	NA	NA
SEC1P	NA	NA	NA	NA	NA	NA	NA	smultixcan	6.41101e-06	0.00341424	-4.51236	NA	NA	NA	0	0	1	0	1	NA	NA	NA	NA	-4.25979	1.48252	NA	NA	NA	NA	NA	NA	2.0462e-05	0.138203	NA	NA	NA	NA	NA	NA	0.00890588	0.880977	NA	NA
SFTPA1	NA	NA	NA	NA	NA	NA	NA	Lung	1.65853e-05	0.00791573	4.30651	NA	NA	NA	0	0	1	0	1	NA	NA	NA	NA	4.53717	-0.285714	NA	NA	NA	NA	NA	NA	5.70135e-06	0.775097	NA	NA	NA	NA	NA	NA	0.00287766	0.990775	NA	NA
SFTPA1	NA	NA	NA	NA	NA	NA	NA	smultixcan	1.65853e-05	0.00779536	4.30651	NA	NA	NA	0	0	1	0	1	NA	NA	NA	NA	4.53717	-0.285714	NA	NA	NA	NA	NA	NA	5.70135e-06	0.775097	NA	NA	NA	NA	NA	NA	0.00283154	0.987114	NA	NA
SMBD1P	NA	NA	NA	NA	NA	NA	NA	Brain_Caudate_basal_ganglia	4.98243e-06	0.0042672	4.56553	NA	NA	NA	0	0	1	0	1	NA	NA	NA	NA	5.66624	1.94209	NA	NA	NA	NA	NA	NA	1.45969e-08	0.0521267	NA	NA	NA	NA	NA	NA	4.66607e-05	0.869668	NA	NA
SMBD1P	NA	NA	NA	NA	NA	NA	NA	Brain_Frontal_Cortex_BA9	4.98243e-06	0.00363861	4.56553	NA	NA	NA	0	0	1	0	1	NA	NA	NA	NA	5.66624	1.94209	NA	NA	NA	NA	NA	NA	1.45969e-08	0.0521267	NA	NA	NA	NA	NA	NA	2.84942e-05	0.851021	NA	NA
SMBD1P	NA	NA	NA	NA	NA	NA	NA	Brain_Putamen_basal_ganglia	4.98243e-06	0.00352901	4.56553	NA	NA	NA	0	0	1	0	1	NA	NA	NA	NA	5.66624	1.94209	NA	NA	NA	NA	NA	NA	1.45969e-08	0.0521267	NA	NA	NA	NA	NA	NA	4.13255e-05	0.85451	NA	NA
TLR6	NA	NA	NA	NA	NA	NA	NA	smultixcan	1.19956e-05	0.00577735	0.34698	NA	NA	NA	0	0	1	0	1	NA	NA	NA	NA	0.922098	1.34667	NA	NA	NA	NA	NA	NA	3.99112e-06	0.3438	NA	NA	NA	NA	NA	NA	0.00204146	0.940021	NA	NA
ZAN	NA	NA	NA	NA	NA	NA	NA	Testis	5.76467e-06	0.0043127	-4.53484	NA	NA	NA	0	0	1	0	1	NA	NA	NA	NA	-4.37708	1.21818	NA	NA	NA	NA	NA	NA	1.20278e-05	0.223155	NA	NA	NA	NA	NA	NA	0.00774043	0.913034	NA	NA
ZAN	NA	NA	NA	NA	NA	NA	NA	smultixcan	5.76467e-06	0.00316743	-4.53484	NA	NA	NA	0	0	1	0	1	NA	NA	NA	NA	-4.37708	1.21818	NA	NA	NA	NA	NA	NA	1.20278e-05	0.223155	NA	NA	NA	NA	NA	NA	0.00564555	0.912621	NA	NA
WFDC2	NA	NA	NA	NA	NA	NA	NA	NA	NA	NA	NA	1.4e-05	0.00607133	-4.3444	0	0	0	1	1	NA	NA	NA	NA	NA	NA	-4.2429	0.7298	NA	NA	NA	NA	NA	NA	2.21e-05	0.46553	NA	NA	NA	NA	NA	NA	0.00723223	0.951924

### Sheet: T9.gene_ccgwas
Table 9. Results summary of MAGMA/TWAS/spTWAS/PWAS-CC-GWAS
Significant differentially associated genes were identified by integrating gene genomic positions, mRNA expression, splicing and plasma protein data withCC-GWAS OLS componnet using MAGMA gene analysis, PrediXcan or FUSION. P_OLS_magma=the gene p-value estimated by MAGMA based on CC-GWAS OLS componnet; FDR_OLS_magma=adjusted P_OLS_magma; P_OLS_twas=the gene p-value estimated by TWAS based on CC-GWAS OLS componnet; tissue_twas=the eQTL model of every single tissue used to obtain gene-based z-scores in TWAS analysis based on CC-GWAS OLS componnet; FDR_OLS_twas=adjusted P_OLS_twas; Z_OLS_twas=gene-based z-scores in TWAS analysis; P_OLS_sptwas=the gene p-value estimated by spTWAS based on CC-GWAS OLS componnet; tissue_sptwas=the sQTL model of every single tissue used to obtain gene-based z-scores in spTWAS analysis based on CC-GWAS OLS componnet; FDR_OLS_sptwas=adjusted P_OLS_sptwas; Z_OLS_sptwas=gene-based z-scores in spTWAS analysis; P_OLS_pwas=the gene p-value estimated by PWAS based on CC-GWAS OLS componnet; FDR_OLS_pwas=adjusted P_OLS_pwas; Z_OLS_pwas=gene-based z-scores in PWAS analysis. Other columns refer to MAGMA/TWAS/spTWAS/PWAS estimates based on original GWAS of analyzed traits.
Gene	P_OLS_magma	FDR_OLS_magma	Z_OLS_magma	tissue_twas	P_OLS_twas	FDR_OLS_twas	Z_OLS_twas	tissue_sptwas	P_OLS_sptwas	FDR_OLS_sptwas	Z_OLS_sptwas	P_OLS_pwas	FDR_OLS_pwas	Z_OLS_pwas	magma_detect	twas_detect	sptwas_detect	pwas_detect	total_detect	Z_C2_magma	Z_Pneumonia.b.meta_magma	Z_C2_twas	Z_Pneumonia.b.meta_twas	Z_C2_sptwas	Z_Pneumonia.b.meta_sptwas	Z_C2_pwas	Z_Pneumonia.b.meta_pwas	P_C2_magma	P_Pneumonia.b.meta_magma	P_C2_twas	P_Pneumonia.b.meta_twas	P_C2_sptwas	P_Pneumonia.b.meta_sptwas	P_C2_pwas	P_Pneumonia.b.meta_pwas	FDR_C2_magma	FDR_Pneumonia.b.meta_magma	FDR_C2_twas	FDR_Pneumonia.b.meta_twas	FDR_C2_sptwas	FDR_Pneumonia.b.meta_sptwas	FDR_C2_pwas	FDR_Pneumonia.b.meta_pwas
MAMSTR	1.9204e-10	2.94461e-06	-6.36758	Adrenal_Gland	1.45086e-12	1.42634e-08	-7.07911	Adipose_Visceral_Omentum	4.98347e-11	6.24773e-07	6.57143	NA	NA	NA	1	1	1	0	3	-6.42553	-3.62455	-8.31509	3.66038	6.74603	-3.95	NA	NA	1.3141e-10	0.00028947	9.16833e-17	0.000251844	1.51947e-11	7.81512e-05	NA	NA	1.69256e-07	0.247194	2.69205e-13	0.365724	6.38996e-08	0.295872	NA	NA
MAMSTR	1.9204e-10	2.94461e-06	-6.36758	Adrenal_Gland	1.45086e-12	1.42634e-08	-7.07911	Adrenal_Gland	4.98347e-11	5.42613e-07	6.57143	NA	NA	NA	1	1	1	0	3	-6.42553	-3.62455	-8.31509	3.66038	6.74603	-3.95	NA	NA	1.3141e-10	0.00028947	9.16833e-17	0.000251844	1.51947e-11	7.81512e-05	NA	NA	1.69256e-07	0.247194	2.69205e-13	0.365724	4.94521e-08	0.311297	NA	NA
MAMSTR	1.9204e-10	2.94461e-06	-6.36758	Adrenal_Gland	1.45086e-12	1.42634e-08	-7.07911	Artery_Aorta	2.45035e-12	6.74532e-08	7.00611	NA	NA	NA	1	1	1	0	3	-6.42553	-3.62455	-8.31509	3.66038	8.14394	-3.70874	NA	NA	1.3141e-10	0.00028947	9.16833e-17	0.000251844	3.82616e-16	0.000208295	NA	NA	1.69256e-07	0.247194	2.69205e-13	0.365724	1.24438e-11	0.339546	NA	NA
MAMSTR	1.9204e-10	2.94461e-06	-6.36758	Adrenal_Gland	1.45086e-12	1.42634e-08	-7.07911	Artery_Tibial	2.45035e-12	6.9068e-08	7.00611	NA	NA	NA	1	1	1	0	3	-6.42553	-3.62455	-8.31509	3.66038	8.14394	-3.70874	NA	NA	1.3141e-10	0.00028947	9.16833e-17	0.000251844	3.82616e-16	0.000208295	NA	NA	1.69256e-07	0.247194	2.69205e-13	0.365724	1.26386e-11	0.319338	NA	NA
MAMSTR	1.9204e-10	2.94461e-06	-6.36758	Adrenal_Gland	1.45086e-12	1.42634e-08	-7.07911	Brain_Amygdala	4.98347e-11	4.61252e-07	6.57143	NA	NA	NA	1	1	1	0	3	-6.42553	-3.62455	-8.31509	3.66038	6.74603	-3.95	NA	NA	1.3141e-10	0.00028947	9.16833e-17	0.000251844	1.51947e-11	7.81512e-05	NA	NA	1.69256e-07	0.247194	2.69205e-13	0.365724	9.70944e-08	0.412464	NA	NA
MAMSTR	1.9204e-10	2.94461e-06	-6.36758	Adrenal_Gland	1.45086e-12	1.42634e-08	-7.07911	Brain_Cerebellar_Hemisphere	9.41504e-12	2.52568e-07	-6.81517	NA	NA	NA	1	1	1	0	3	-6.42553	-3.62455	-8.31509	3.66038	-7.12483	4.01877	NA	NA	1.3141e-10	0.00028947	9.16833e-17	0.000251844	1.04208e-12	5.85028e-05	NA	NA	1.69256e-07	0.247194	2.69205e-13	0.365724	1.10408e-08	0.17078	NA	NA
MAMSTR	1.9204e-10	2.94461e-06	-6.36758	Adrenal_Gland	1.45086e-12	1.42634e-08	-7.07911	Brain_Cortex	2.69436e-12	6.37513e-08	6.99281	NA	NA	NA	1	1	1	0	3	-6.42553	-3.62455	-8.31509	3.66038	8.07295	-3.73057	NA	NA	1.3141e-10	0.00028947	9.16833e-17	0.000251844	6.86189e-16	0.000191048	NA	NA	1.69256e-07	0.247194	2.69205e-13	0.365724	6.41152e-12	0.457913	NA	NA
MAMSTR	1.9204e-10	2.94461e-06	-6.36758	Adrenal_Gland	1.45086e-12	1.42634e-08	-7.07911	Brain_Frontal_Cortex_BA9	4.98347e-11	9.19696e-07	6.57143	NA	NA	NA	1	1	1	0	3	-6.42553	-3.62455	-8.31509	3.66038	6.74603	-3.95	NA	NA	1.3141e-10	0.00028947	9.16833e-17	0.000251844	1.51947e-11	7.81512e-05	NA	NA	1.69256e-07	0.247194	2.69205e-13	0.365724	7.71194e-08	0.428433	NA	NA
MAMSTR	1.9204e-10	2.94461e-06	-6.36758	Adrenal_Gland	1.45086e-12	1.42634e-08	-7.07911	Brain_Hypothalamus	4.98347e-11	8.6778e-07	6.57143	NA	NA	NA	1	1	1	0	3	-6.42553	-3.62455	-8.31509	3.66038	6.74603	-3.95	NA	NA	1.3141e-10	0.00028947	9.16833e-17	0.000251844	1.51947e-11	7.81512e-05	NA	NA	1.69256e-07	0.247194	2.69205e-13	0.365724	1.21685e-07	0.466778	NA	NA
MAMSTR	1.9204e-10	2.94461e-06	-6.36758	Adrenal_Gland	1.45086e-12	1.42634e-08	-7.07911	Breast_Mammary_Tissue	2.45035e-12	3.71792e-08	7.00611	NA	NA	NA	1	1	1	0	3	-6.42553	-3.62455	-8.31509	3.66038	8.14394	-3.70874	NA	NA	1.3141e-10	0.00028947	9.16833e-17	0.000251844	3.82616e-16	0.000208295	NA	NA	1.69256e-07	0.247194	2.69205e-13	0.365724	2.74198e-12	0.299584	NA	NA
MAMSTR	1.9204e-10	2.94461e-06	-6.36758	Adrenal_Gland	1.45086e-12	1.42634e-08	-7.07911	Colon_Sigmoid	5.48165e-11	1.54566e-06	-6.55723	NA	NA	NA	1	1	1	0	3	-6.42553	-3.62455	-8.31509	3.66038	-7.48737	3.54108	NA	NA	1.3141e-10	0.00028947	9.16833e-17	0.000251844	7.02666e-14	0.000398488	NA	NA	1.69256e-07	0.247194	2.69205e-13	0.365724	1.16895e-09	0.390334	NA	NA
MAMSTR	1.9204e-10	2.94461e-06	-6.36758	Adrenal_Gland	1.45086e-12	1.42634e-08	-7.07911	Esophagus_Gastroesophageal_Junction	2.45035e-12	6.84456e-08	7.00611	NA	NA	NA	1	1	1	0	3	-6.42553	-3.62455	-8.31509	3.66038	8.14394	-3.70874	NA	NA	1.3141e-10	0.00028947	9.16833e-17	0.000251844	3.82616e-16	0.000208295	NA	NA	1.69256e-07	0.247194	2.69205e-13	0.365724	1.25965e-11	0.380769	NA	NA
MAMSTR	1.9204e-10	2.94461e-06	-6.36758	Adrenal_Gland	1.45086e-12	1.42634e-08	-7.07911	Pituitary	4.98347e-11	1.23403e-06	6.57143	NA	NA	NA	1	1	1	0	3	-6.42553	-3.62455	-8.31509	3.66038	6.74603	-3.95	NA	NA	1.3141e-10	0.00028947	9.16833e-17	0.000251844	1.51947e-11	7.81512e-05	NA	NA	1.69256e-07	0.247194	2.69205e-13	0.365724	8.60478e-08	0.429607	NA	NA
MAMSTR	1.9204e-10	2.94461e-06	-6.36758	Adrenal_Gland	1.45086e-12	1.42634e-08	-7.07911	Prostate	4.98347e-11	1.39831e-06	6.57143	NA	NA	NA	1	1	1	0	3	-6.42553	-3.62455	-8.31509	3.66038	6.74603	-3.95	NA	NA	1.3141e-10	0.00028947	9.16833e-17	0.000251844	1.51947e-11	7.81512e-05	NA	NA	1.69256e-07	0.247194	2.69205e-13	0.365724	7.23508e-08	0.292303	NA	NA
MAMSTR	1.9204e-10	2.94461e-06	-6.36758	Adrenal_Gland	1.45086e-12	1.42634e-08	-7.07911	Skin_Sun_Exposed_Lower_leg	2.45035e-12	7.14081e-08	7.00611	NA	NA	NA	1	1	1	0	3	-6.42553	-3.62455	-8.31509	3.66038	8.14394	-3.70874	NA	NA	1.3141e-10	0.00028947	9.16833e-17	0.000251844	3.82616e-16	0.000208295	NA	NA	1.69256e-07	0.247194	2.69205e-13	0.365724	2.62176e-12	0.389727	NA	NA
MAMSTR	1.9204e-10	2.94461e-06	-6.36758	Adrenal_Gland	1.45086e-12	1.42634e-08	-7.07911	Thyroid	2.45035e-12	7.64019e-08	7.00611	NA	NA	NA	1	1	1	0	3	-6.42553	-3.62455	-8.31509	3.66038	8.14394	-3.70874	NA	NA	1.3141e-10	0.00028947	9.16833e-17	0.000251844	3.82616e-16	0.000208295	NA	NA	1.69256e-07	0.247194	2.69205e-13	0.365724	2.00289e-12	0.34098	NA	NA
MAMSTR	1.9204e-10	2.94461e-06	-6.36758	Adrenal_Gland	1.45086e-12	1.42634e-08	-7.07911	Uterus	4.98347e-11	3.74797e-07	6.57143	NA	NA	NA	1	1	1	0	3	-6.42553	-3.62455	-8.31509	3.66038	6.74603	-3.95	NA	NA	1.3141e-10	0.00028947	9.16833e-17	0.000251844	1.51947e-11	7.81512e-05	NA	NA	1.69256e-07	0.247194	2.69205e-13	0.365724	5.89404e-08	0.245317	NA	NA
MAMSTR	1.9204e-10	2.94461e-06	-6.36758	Adrenal_Gland	1.45086e-12	1.42634e-08	-7.07911	Vagina	2.45035e-12	5.99257e-08	7.00611	NA	NA	NA	1	1	1	0	3	-6.42553	-3.62455	-8.31509	3.66038	8.14394	-3.70874	NA	NA	1.3141e-10	0.00028947	9.16833e-17	0.000251844	3.82616e-16	0.000208295	NA	NA	1.69256e-07	0.247194	2.69205e-13	0.365724	3.70041e-12	0.334838	NA	NA
MAMSTR	1.9204e-10	2.94461e-06	-6.36758	Adrenal_Gland	1.45086e-12	1.42634e-08	-7.07911	smultixcan	2.45035e-12	1.29833e-07	7.00611	NA	NA	NA	1	1	1	0	3	-6.42553	-3.62455	-8.31509	3.66038	8.14394	-3.70874	NA	NA	1.3141e-10	0.00028947	9.16833e-17	0.000251844	3.82616e-16	0.000208295	NA	NA	1.69256e-07	0.247194	2.69205e-13	0.365724	1.90815e-12	0.311559	NA	NA
MAMSTR	1.9204e-10	2.94461e-06	-6.36758	Brain_Anterior_cingulate_cortex_BA24	7.86985e-11	2.52202e-07	-6.50307	Adipose_Visceral_Omentum	4.98347e-11	6.24773e-07	6.57143	NA	NA	NA	1	1	1	0	3	-6.42553	-3.62455	-7.02229	3.74	6.74603	-3.95	NA	NA	1.3141e-10	0.00028947	2.18267e-12	0.00018402	1.51947e-11	7.81512e-05	NA	NA	1.69256e-07	0.247194	3.17279e-09	0.351493	6.38996e-08	0.295872	NA	NA
MAMSTR	1.9204e-10	2.94461e-06	-6.36758	Brain_Anterior_cingulate_cortex_BA24	7.86985e-11	2.52202e-07	-6.50307	Adrenal_Gland	4.98347e-11	5.42613e-07	6.57143	NA	NA	NA	1	1	1	0	3	-6.42553	-3.62455	-7.02229	3.74	6.74603	-3.95	NA	NA	1.3141e-10	0.00028947	2.18267e-12	0.00018402	1.51947e-11	7.81512e-05	NA	NA	1.69256e-07	0.247194	3.17279e-09	0.351493	4.94521e-08	0.311297	NA	NA
MAMSTR	1.9204e-10	2.94461e-06	-6.36758	Brain_Anterior_cingulate_cortex_BA24	7.86985e-11	2.52202e-07	-6.50307	Artery_Aorta	2.45035e-12	6.74532e-08	7.00611	NA	NA	NA	1	1	1	0	3	-6.42553	-3.62455	-7.02229	3.74	8.14394	-3.70874	NA	NA	1.3141e-10	0.00028947	2.18267e-12	0.00018402	3.82616e-16	0.000208295	NA	NA	1.69256e-07	0.247194	3.17279e-09	0.351493	1.24438e-11	0.339546	NA	NA
MAMSTR	1.9204e-10	2.94461e-06	-6.36758	Brain_Anterior_cingulate_cortex_BA24	7.86985e-11	2.52202e-07	-6.50307	Artery_Tibial	2.45035e-12	6.9068e-08	7.00611	NA	NA	NA	1	1	1	0	3	-6.42553	-3.62455	-7.02229	3.74	8.14394	-3.70874	NA	NA	1.3141e-10	0.00028947	2.18267e-12	0.00018402	3.82616e-16	0.000208295	NA	NA	1.69256e-07	0.247194	3.17279e-09	0.351493	1.26386e-11	0.319338	NA	NA
MAMSTR	1.9204e-10	2.94461e-06	-6.36758	Brain_Anterior_cingulate_cortex_BA24	7.86985e-11	2.52202e-07	-6.50307	Brain_Amygdala	4.98347e-11	4.61252e-07	6.57143	NA	NA	NA	1	1	1	0	3	-6.42553	-3.62455	-7.02229	3.74	6.74603	-3.95	NA	NA	1.3141e-10	0.00028947	2.18267e-12	0.00018402	1.51947e-11	7.81512e-05	NA	NA	1.69256e-07	0.247194	3.17279e-09	0.351493	9.70944e-08	0.412464	NA	NA
MAMSTR	1.9204e-10	2.94461e-06	-6.36758	Brain_Anterior_cingulate_cortex_BA24	7.86985e-11	2.52202e-07	-6.50307	Brain_Cerebellar_Hemisphere	9.41504e-12	2.52568e-07	-6.81517	NA	NA	NA	1	1	1	0	3	-6.42553	-3.62455	-7.02229	3.74	-7.12483	4.01877	NA	NA	1.3141e-10	0.00028947	2.18267e-12	0.00018402	1.04208e-12	5.85028e-05	NA	NA	1.69256e-07	0.247194	3.17279e-09	0.351493	1.10408e-08	0.17078	NA	NA
MAMSTR	1.9204e-10	2.94461e-06	-6.36758	Brain_Anterior_cingulate_cortex_BA24	7.86985e-11	2.52202e-07	-6.50307	Brain_Cortex	2.69436e-12	6.37513e-08	6.99281	NA	NA	NA	1	1	1	0	3	-6.42553	-3.62455	-7.02229	3.74	8.07295	-3.73057	NA	NA	1.3141e-10	0.00028947	2.18267e-12	0.00018402	6.86189e-16	0.000191048	NA	NA	1.69256e-07	0.247194	3.17279e-09	0.351493	6.41152e-12	0.457913	NA	NA
MAMSTR	1.9204e-10	2.94461e-06	-6.36758	Brain_Anterior_cingulate_cortex_BA24	7.86985e-11	2.52202e-07	-6.50307	Brain_Frontal_Cortex_BA9	4.98347e-11	9.19696e-07	6.57143	NA	NA	NA	1	1	1	0	3	-6.42553	-3.62455	-7.02229	3.74	6.74603	-3.95	NA	NA	1.3141e-10	0.00028947	2.18267e-12	0.00018402	1.51947e-11	7.81512e-05	NA	NA	1.69256e-07	0.247194	3.17279e-09	0.351493	7.71194e-08	0.428433	NA	NA
MAMSTR	1.9204e-10	2.94461e-06	-6.36758	Brain_Anterior_cingulate_cortex_BA24	7.86985e-11	2.52202e-07	-6.50307	Brain_Hypothalamus	4.98347e-11	8.6778e-07	6.57143	NA	NA	NA	1	1	1	0	3	-6.42553	-3.62455	-7.02229	3.74	6.74603	-3.95	NA	NA	1.3141e-10	0.00028947	2.18267e-12	0.00018402	1.51947e-11	7.81512e-05	NA	NA	1.69256e-07	0.247194	3.17279e-09	0.351493	1.21685e-07	0.466778	NA	NA
MAMSTR	1.9204e-10	2.94461e-06	-6.36758	Brain_Anterior_cingulate_cortex_BA24	7.86985e-11	2.52202e-07	-6.50307	Breast_Mammary_Tissue	2.45035e-12	3.71792e-08	7.00611	NA	NA	NA	1	1	1	0	3	-6.42553	-3.62455	-7.02229	3.74	8.14394	-3.70874	NA	NA	1.3141e-10	0.00028947	2.18267e-12	0.00018402	3.82616e-16	0.000208295	NA	NA	1.69256e-07	0.247194	3.17279e-09	0.351493	2.74198e-12	0.299584	NA	NA
MAMSTR	1.9204e-10	2.94461e-06	-6.36758	Brain_Anterior_cingulate_cortex_BA24	7.86985e-11	2.52202e-07	-6.50307	Colon_Sigmoid	5.48165e-11	1.54566e-06	-6.55723	NA	NA	NA	1	1	1	0	3	-6.42553	-3.62455	-7.02229	3.74	-7.48737	3.54108	NA	NA	1.3141e-10	0.00028947	2.18267e-12	0.00018402	7.02666e-14	0.000398488	NA	NA	1.69256e-07	0.247194	3.17279e-09	0.351493	1.16895e-09	0.390334	NA	NA
MAMSTR	1.9204e-10	2.94461e-06	-6.36758	Brain_Anterior_cingulate_cortex_BA24	7.86985e-11	2.52202e-07	-6.50307	Esophagus_Gastroesophageal_Junction	2.45035e-12	6.84456e-08	7.00611	NA	NA	NA	1	1	1	0	3	-6.42553	-3.62455	-7.02229	3.74	8.14394	-3.70874	NA	NA	1.3141e-10	0.00028947	2.18267e-12	0.00018402	3.82616e-16	0.000208295	NA	NA	1.69256e-07	0.247194	3.17279e-09	0.351493	1.25965e-11	0.380769	NA	NA
MAMSTR	1.9204e-10	2.94461e-06	-6.36758	Brain_Anterior_cingulate_cortex_BA24	7.86985e-11	2.52202e-07	-6.50307	Pituitary	4.98347e-11	1.23403e-06	6.57143	NA	NA	NA	1	1	1	0	3	-6.42553	-3.62455	-7.02229	3.74	6.74603	-3.95	NA	NA	1.3141e-10	0.00028947	2.18267e-12	0.00018402	1.51947e-11	7.81512e-05	NA	NA	1.69256e-07	0.247194	3.17279e-09	0.351493	8.60478e-08	0.429607	NA	NA
MAMSTR	1.9204e-10	2.94461e-06	-6.36758	Brain_Anterior_cingulate_cortex_BA24	7.86985e-11	2.52202e-07	-6.50307	Prostate	4.98347e-11	1.39831e-06	6.57143	NA	NA	NA	1	1	1	0	3	-6.42553	-3.62455	-7.02229	3.74	6.74603	-3.95	NA	NA	1.3141e-10	0.00028947	2.18267e-12	0.00018402	1.51947e-11	7.81512e-05	NA	NA	1.69256e-07	0.247194	3.17279e-09	0.351493	7.23508e-08	0.292303	NA	NA
MAMSTR	1.9204e-10	2.94461e-06	-6.36758	Brain_Anterior_cingulate_cortex_BA24	7.86985e-11	2.52202e-07	-6.50307	Skin_Sun_Exposed_Lower_leg	2.45035e-12	7.14081e-08	7.00611	NA	NA	NA	1	1	1	0	3	-6.42553	-3.62455	-7.02229	3.74	8.14394	-3.70874	NA	NA	1.3141e-10	0.00028947	2.18267e-12	0.00018402	3.82616e-16	0.000208295	NA	NA	1.69256e-07	0.247194	3.17279e-09	0.351493	2.62176e-12	0.389727	NA	NA
MAMSTR	1.9204e-10	2.94461e-06	-6.36758	Brain_Anterior_cingulate_cortex_BA24	7.86985e-11	2.52202e-07	-6.50307	Thyroid	2.45035e-12	7.64019e-08	7.00611	NA	NA	NA	1	1	1	0	3	-6.42553	-3.62455	-7.02229	3.74	8.14394	-3.70874	NA	NA	1.3141e-10	0.00028947	2.18267e-12	0.00018402	3.82616e-16	0.000208295	NA	NA	1.69256e-07	0.247194	3.17279e-09	0.351493	2.00289e-12	0.34098	NA	NA
MAMSTR	1.9204e-10	2.94461e-06	-6.36758	Brain_Anterior_cingulate_cortex_BA24	7.86985e-11	2.52202e-07	-6.50307	Uterus	4.98347e-11	3.74797e-07	6.57143	NA	NA	NA	1	1	1	0	3	-6.42553	-3.62455	-7.02229	3.74	6.74603	-3.95	NA	NA	1.3141e-10	0.00028947	2.18267e-12	0.00018402	1.51947e-11	7.81512e-05	NA	NA	1.69256e-07	0.247194	3.17279e-09	0.351493	5.89404e-08	0.245317	NA	NA
MAMSTR	1.9204e-10	2.94461e-06	-6.36758	Brain_Anterior_cingulate_cortex_BA24	7.86985e-11	2.52202e-07	-6.50307	Vagina	2.45035e-12	5.99257e-08	7.00611	NA	NA	NA	1	1	1	0	3	-6.42553	-3.62455	-7.02229	3.74	8.14394	-3.70874	NA	NA	1.3141e-10	0.00028947	2.18267e-12	0.00018402	3.82616e-16	0.000208295	NA	NA	1.69256e-07	0.247194	3.17279e-09	0.351493	3.70041e-12	0.334838	NA	NA
MAMSTR	1.9204e-10	2.94461e-06	-6.36758	Brain_Anterior_cingulate_cortex_BA24	7.86985e-11	2.52202e-07	-6.50307	smultixcan	2.45035e-12	1.29833e-07	7.00611	NA	NA	NA	1	1	1	0	3	-6.42553	-3.62455	-7.02229	3.74	8.14394	-3.70874	NA	NA	1.3141e-10	0.00028947	2.18267e-12	0.00018402	3.82616e-16	0.000208295	NA	NA	1.69256e-07	0.247194	3.17279e-09	0.351493	1.90815e-12	0.311559	NA	NA
MAMSTR	1.9204e-10	2.94461e-06	-6.36758	Brain_Caudate_basal_ganglia	1.4909e-07	0.000507453	-5.25368	Adipose_Visceral_Omentum	4.98347e-11	6.24773e-07	6.57143	NA	NA	NA	1	1	1	0	3	-6.42553	-3.62455	-6.03283	2.81685	6.74603	-3.95	NA	NA	1.3141e-10	0.00028947	1.61114e-09	0.00484974	1.51947e-11	7.81512e-05	NA	NA	1.69256e-07	0.247194	2.18883e-06	0.661079	6.38996e-08	0.295872	NA	NA
MAMSTR	1.9204e-10	2.94461e-06	-6.36758	Brain_Caudate_basal_ganglia	1.4909e-07	0.000507453	-5.25368	Adrenal_Gland	4.98347e-11	5.42613e-07	6.57143	NA	NA	NA	1	1	1	0	3	-6.42553	-3.62455	-6.03283	2.81685	6.74603	-3.95	NA	NA	1.3141e-10	0.00028947	1.61114e-09	0.00484974	1.51947e-11	7.81512e-05	NA	NA	1.69256e-07	0.247194	2.18883e-06	0.661079	4.94521e-08	0.311297	NA	NA
MAMSTR	1.9204e-10	2.94461e-06	-6.36758	Brain_Caudate_basal_ganglia	1.4909e-07	0.000507453	-5.25368	Artery_Aorta	2.45035e-12	6.74532e-08	7.00611	NA	NA	NA	1	1	1	0	3	-6.42553	-3.62455	-6.03283	2.81685	8.14394	-3.70874	NA	NA	1.3141e-10	0.00028947	1.61114e-09	0.00484974	3.82616e-16	0.000208295	NA	NA	1.69256e-07	0.247194	2.18883e-06	0.661079	1.24438e-11	0.339546	NA	NA
MAMSTR	1.9204e-10	2.94461e-06	-6.36758	Brain_Caudate_basal_ganglia	1.4909e-07	0.000507453	-5.25368	Artery_Tibial	2.45035e-12	6.9068e-08	7.00611	NA	NA	NA	1	1	1	0	3	-6.42553	-3.62455	-6.03283	2.81685	8.14394	-3.70874	NA	NA	1.3141e-10	0.00028947	1.61114e-09	0.00484974	3.82616e-16	0.000208295	NA	NA	1.69256e-07	0.247194	2.18883e-06	0.661079	1.26386e-11	0.319338	NA	NA
MAMSTR	1.9204e-10	2.94461e-06	-6.36758	Brain_Caudate_basal_ganglia	1.4909e-07	0.000507453	-5.25368	Brain_Amygdala	4.98347e-11	4.61252e-07	6.57143	NA	NA	NA	1	1	1	0	3	-6.42553	-3.62455	-6.03283	2.81685	6.74603	-3.95	NA	NA	1.3141e-10	0.00028947	1.61114e-09	0.00484974	1.51947e-11	7.81512e-05	NA	NA	1.69256e-07	0.247194	2.18883e-06	0.661079	9.70944e-08	0.412464	NA	NA
MAMSTR	1.9204e-10	2.94461e-06	-6.36758	Brain_Caudate_basal_ganglia	1.4909e-07	0.000507453	-5.25368	Brain_Cerebellar_Hemisphere	9.41504e-12	2.52568e-07	-6.81517	NA	NA	NA	1	1	1	0	3	-6.42553	-3.62455	-6.03283	2.81685	-7.12483	4.01877	NA	NA	1.3141e-10	0.00028947	1.61114e-09	0.00484974	1.04208e-12	5.85028e-05	NA	NA	1.69256e-07	0.247194	2.18883e-06	0.661079	1.10408e-08	0.17078	NA	NA
MAMSTR	1.9204e-10	2.94461e-06	-6.36758	Brain_Caudate_basal_ganglia	1.4909e-07	0.000507453	-5.25368	Brain_Cortex	2.69436e-12	6.37513e-08	6.99281	NA	NA	NA	1	1	1	0	3	-6.42553	-3.62455	-6.03283	2.81685	8.07295	-3.73057	NA	NA	1.3141e-10	0.00028947	1.61114e-09	0.00484974	6.86189e-16	0.000191048	NA	NA	1.69256e-07	0.247194	2.18883e-06	0.661079	6.41152e-12	0.457913	NA	NA
MAMSTR	1.9204e-10	2.94461e-06	-6.36758	Brain_Caudate_basal_ganglia	1.4909e-07	0.000507453	-5.25368	Brain_Frontal_Cortex_BA9	4.98347e-11	9.19696e-07	6.57143	NA	NA	NA	1	1	1	0	3	-6.42553	-3.62455	-6.03283	2.81685	6.74603	-3.95	NA	NA	1.3141e-10	0.00028947	1.61114e-09	0.00484974	1.51947e-11	7.81512e-05	NA	NA	1.69256e-07	0.247194	2.18883e-06	0.661079	7.71194e-08	0.428433	NA	NA
MAMSTR	1.9204e-10	2.94461e-06	-6.36758	Brain_Caudate_basal_ganglia	1.4909e-07	0.000507453	-5.25368	Brain_Hypothalamus	4.98347e-11	8.6778e-07	6.57143	NA	NA	NA	1	1	1	0	3	-6.42553	-3.62455	-6.03283	2.81685	6.74603	-3.95	NA	NA	1.3141e-10	0.00028947	1.61114e-09	0.00484974	1.51947e-11	7.81512e-05	NA	NA	1.69256e-07	0.247194	2.18883e-06	0.661079	1.21685e-07	0.466778	NA	NA
MAMSTR	1.9204e-10	2.94461e-06	-6.36758	Brain_Caudate_basal_ganglia	1.4909e-07	0.000507453	-5.25368	Breast_Mammary_Tissue	2.45035e-12	3.71792e-08	7.00611	NA	NA	NA	1	1	1	0	3	-6.42553	-3.62455	-6.03283	2.81685	8.14394	-3.70874	NA	NA	1.3141e-10	0.00028947	1.61114e-09	0.00484974	3.82616e-16	0.000208295	NA	NA	1.69256e-07	0.247194	2.18883e-06	0.661079	2.74198e-12	0.299584	NA	NA
MAMSTR	1.9204e-10	2.94461e-06	-6.36758	Brain_Caudate_basal_ganglia	1.4909e-07	0.000507453	-5.25368	Colon_Sigmoid	5.48165e-11	1.54566e-06	-6.55723	NA	NA	NA	1	1	1	0	3	-6.42553	-3.62455	-6.03283	2.81685	-7.48737	3.54108	NA	NA	1.3141e-10	0.00028947	1.61114e-09	0.00484974	7.02666e-14	0.000398488	NA	NA	1.69256e-07	0.247194	2.18883e-06	0.661079	1.16895e-09	0.390334	NA	NA
MAMSTR	1.9204e-10	2.94461e-06	-6.36758	Brain_Caudate_basal_ganglia	1.4909e-07	0.000507453	-5.25368	Esophagus_Gastroesophageal_Junction	2.45035e-12	6.84456e-08	7.00611	NA	NA	NA	1	1	1	0	3	-6.42553	-3.62455	-6.03283	2.81685	8.14394	-3.70874	NA	NA	1.3141e-10	0.00028947	1.61114e-09	0.00484974	3.82616e-16	0.000208295	NA	NA	1.69256e-07	0.247194	2.18883e-06	0.661079	1.25965e-11	0.380769	NA	NA
MAMSTR	1.9204e-10	2.94461e-06	-6.36758	Brain_Caudate_basal_ganglia	1.4909e-07	0.000507453	-5.25368	Pituitary	4.98347e-11	1.23403e-06	6.57143	NA	NA	NA	1	1	1	0	3	-6.42553	-3.62455	-6.03283	2.81685	6.74603	-3.95	NA	NA	1.3141e-10	0.00028947	1.61114e-09	0.00484974	1.51947e-11	7.81512e-05	NA	NA	1.69256e-07	0.247194	2.18883e-06	0.661079	8.60478e-08	0.429607	NA	NA
MAMSTR	1.9204e-10	2.94461e-06	-6.36758	Brain_Caudate_basal_ganglia	1.4909e-07	0.000507453	-5.25368	Prostate	4.98347e-11	1.39831e-06	6.57143	NA	NA	NA	1	1	1	0	3	-6.42553	-3.62455	-6.03283	2.81685	6.74603	-3.95	NA	NA	1.3141e-10	0.00028947	1.61114e-09	0.00484974	1.51947e-11	7.81512e-05	NA	NA	1.69256e-07	0.247194	2.18883e-06	0.661079	7.23508e-08	0.292303	NA	NA
MAMSTR	1.9204e-10	2.94461e-06	-6.36758	Brain_Caudate_basal_ganglia	1.4909e-07	0.000507453	-5.25368	Skin_Sun_Exposed_Lower_leg	2.45035e-12	7.14081e-08	7.00611	NA	NA	NA	1	1	1	0	3	-6.42553	-3.62455	-6.03283	2.81685	8.14394	-3.70874	NA	NA	1.3141e-10	0.00028947	1.61114e-09	0.00484974	3.82616e-16	0.000208295	NA	NA	1.69256e-07	0.247194	2.18883e-06	0.661079	2.62176e-12	0.389727	NA	NA
MAMSTR	1.9204e-10	2.94461e-06	-6.36758	Brain_Caudate_basal_ganglia	1.4909e-07	0.000507453	-5.25368	Thyroid	2.45035e-12	7.64019e-08	7.00611	NA	NA	NA	1	1	1	0	3	-6.42553	-3.62455	-6.03283	2.81685	8.14394	-3.70874	NA	NA	1.3141e-10	0.00028947	1.61114e-09	0.00484974	3.82616e-16	0.000208295	NA	NA	1.69256e-07	0.247194	2.18883e-06	0.661079	2.00289e-12	0.34098	NA	NA
MAMSTR	1.9204e-10	2.94461e-06	-6.36758	Brain_Caudate_basal_ganglia	1.4909e-07	0.000507453	-5.25368	Uterus	4.98347e-11	3.74797e-07	6.57143	NA	NA	NA	1	1	1	0	3	-6.42553	-3.62455	-6.03283	2.81685	6.74603	-3.95	NA	NA	1.3141e-10	0.00028947	1.61114e-09	0.00484974	1.51947e-11	7.81512e-05	NA	NA	1.69256e-07	0.247194	2.18883e-06	0.661079	5.89404e-08	0.245317	NA	NA
MAMSTR	1.9204e-10	2.94461e-06	-6.36758	Brain_Caudate_basal_ganglia	1.4909e-07	0.000507453	-5.25368	Vagina	2.45035e-12	5.99257e-08	7.00611	NA	NA	NA	1	1	1	0	3	-6.42553	-3.62455	-6.03283	2.81685	8.14394	-3.70874	NA	NA	1.3141e-10	0.00028947	1.61114e-09	0.00484974	3.82616e-16	0.000208295	NA	NA	1.69256e-07	0.247194	2.18883e-06	0.661079	3.70041e-12	0.334838	NA	NA
MAMSTR	1.9204e-10	2.94461e-06	-6.36758	Brain_Caudate_basal_ganglia	1.4909e-07	0.000507453	-5.25368	smultixcan	2.45035e-12	1.29833e-07	7.00611	NA	NA	NA	1	1	1	0	3	-6.42553	-3.62455	-6.03283	2.81685	8.14394	-3.70874	NA	NA	1.3141e-10	0.00028947	1.61114e-09	0.00484974	3.82616e-16	0.000208295	NA	NA	1.69256e-07	0.247194	2.18883e-06	0.661079	1.90815e-12	0.311559	NA	NA
MAMSTR	1.9204e-10	2.94461e-06	-6.36758	Brain_Cerebellum	4.98347e-11	5.11055e-07	6.57143	Adipose_Visceral_Omentum	4.98347e-11	6.24773e-07	6.57143	NA	NA	NA	1	1	1	0	3	-6.42553	-3.62455	6.74603	-3.95	6.74603	-3.95	NA	NA	1.3141e-10	0.00028947	1.51947e-11	7.81512e-05	1.51947e-11	7.81512e-05	NA	NA	1.69256e-07	0.247194	3.69323e-08	0.219981	6.38996e-08	0.295872	NA	NA
MAMSTR	1.9204e-10	2.94461e-06	-6.36758	Brain_Cerebellum	4.98347e-11	5.11055e-07	6.57143	Adrenal_Gland	4.98347e-11	5.42613e-07	6.57143	NA	NA	NA	1	1	1	0	3	-6.42553	-3.62455	6.74603	-3.95	6.74603	-3.95	NA	NA	1.3141e-10	0.00028947	1.51947e-11	7.81512e-05	1.51947e-11	7.81512e-05	NA	NA	1.69256e-07	0.247194	3.69323e-08	0.219981	4.94521e-08	0.311297	NA	NA
MAMSTR	1.9204e-10	2.94461e-06	-6.36758	Brain_Cerebellum	4.98347e-11	5.11055e-07	6.57143	Artery_Aorta	2.45035e-12	6.74532e-08	7.00611	NA	NA	NA	1	1	1	0	3	-6.42553	-3.62455	6.74603	-3.95	8.14394	-3.70874	NA	NA	1.3141e-10	0.00028947	1.51947e-11	7.81512e-05	3.82616e-16	0.000208295	NA	NA	1.69256e-07	0.247194	3.69323e-08	0.219981	1.24438e-11	0.339546	NA	NA
MAMSTR	1.9204e-10	2.94461e-06	-6.36758	Brain_Cerebellum	4.98347e-11	5.11055e-07	6.57143	Artery_Tibial	2.45035e-12	6.9068e-08	7.00611	NA	NA	NA	1	1	1	0	3	-6.42553	-3.62455	6.74603	-3.95	8.14394	-3.70874	NA	NA	1.3141e-10	0.00028947	1.51947e-11	7.81512e-05	3.82616e-16	0.000208295	NA	NA	1.69256e-07	0.247194	3.69323e-08	0.219981	1.26386e-11	0.319338	NA	NA
MAMSTR	1.9204e-10	2.94461e-06	-6.36758	Brain_Cerebellum	4.98347e-11	5.11055e-07	6.57143	Brain_Amygdala	4.98347e-11	4.61252e-07	6.57143	NA	NA	NA	1	1	1	0	3	-6.42553	-3.62455	6.74603	-3.95	6.74603	-3.95	NA	NA	1.3141e-10	0.00028947	1.51947e-11	7.81512e-05	1.51947e-11	7.81512e-05	NA	NA	1.69256e-07	0.247194	3.69323e-08	0.219981	9.70944e-08	0.412464	NA	NA
MAMSTR	1.9204e-10	2.94461e-06	-6.36758	Brain_Cerebellum	4.98347e-11	5.11055e-07	6.57143	Brain_Cerebellar_Hemisphere	9.41504e-12	2.52568e-07	-6.81517	NA	NA	NA	1	1	1	0	3	-6.42553	-3.62455	6.74603	-3.95	-7.12483	4.01877	NA	NA	1.3141e-10	0.00028947	1.51947e-11	7.81512e-05	1.04208e-12	5.85028e-05	NA	NA	1.69256e-07	0.247194	3.69323e-08	0.219981	1.10408e-08	0.17078	NA	NA
MAMSTR	1.9204e-10	2.94461e-06	-6.36758	Brain_Cerebellum	4.98347e-11	5.11055e-07	6.57143	Brain_Cortex	2.69436e-12	6.37513e-08	6.99281	NA	NA	NA	1	1	1	0	3	-6.42553	-3.62455	6.74603	-3.95	8.07295	-3.73057	NA	NA	1.3141e-10	0.00028947	1.51947e-11	7.81512e-05	6.86189e-16	0.000191048	NA	NA	1.69256e-07	0.247194	3.69323e-08	0.219981	6.41152e-12	0.457913	NA	NA
MAMSTR	1.9204e-10	2.94461e-06	-6.36758	Brain_Cerebellum	4.98347e-11	5.11055e-07	6.57143	Brain_Frontal_Cortex_BA9	4.98347e-11	9.19696e-07	6.57143	NA	NA	NA	1	1	1	0	3	-6.42553	-3.62455	6.74603	-3.95	6.74603	-3.95	NA	NA	1.3141e-10	0.00028947	1.51947e-11	7.81512e-05	1.51947e-11	7.81512e-05	NA	NA	1.69256e-07	0.247194	3.69323e-08	0.219981	7.71194e-08	0.428433	NA	NA
MAMSTR	1.9204e-10	2.94461e-06	-6.36758	Brain_Cerebellum	4.98347e-11	5.11055e-07	6.57143	Brain_Hypothalamus	4.98347e-11	8.6778e-07	6.57143	NA	NA	NA	1	1	1	0	3	-6.42553	-3.62455	6.74603	-3.95	6.74603	-3.95	NA	NA	1.3141e-10	0.00028947	1.51947e-11	7.81512e-05	1.51947e-11	7.81512e-05	NA	NA	1.69256e-07	0.247194	3.69323e-08	0.219981	1.21685e-07	0.466778	NA	NA
MAMSTR	1.9204e-10	2.94461e-06	-6.36758	Brain_Cerebellum	4.98347e-11	5.11055e-07	6.57143	Breast_Mammary_Tissue	2.45035e-12	3.71792e-08	7.00611	NA	NA	NA	1	1	1	0	3	-6.42553	-3.62455	6.74603	-3.95	8.14394	-3.70874	NA	NA	1.3141e-10	0.00028947	1.51947e-11	7.81512e-05	3.82616e-16	0.000208295	NA	NA	1.69256e-07	0.247194	3.69323e-08	0.219981	2.74198e-12	0.299584	NA	NA
MAMSTR	1.9204e-10	2.94461e-06	-6.36758	Brain_Cerebellum	4.98347e-11	5.11055e-07	6.57143	Colon_Sigmoid	5.48165e-11	1.54566e-06	-6.55723	NA	NA	NA	1	1	1	0	3	-6.42553	-3.62455	6.74603	-3.95	-7.48737	3.54108	NA	NA	1.3141e-10	0.00028947	1.51947e-11	7.81512e-05	7.02666e-14	0.000398488	NA	NA	1.69256e-07	0.247194	3.69323e-08	0.219981	1.16895e-09	0.390334	NA	NA
MAMSTR	1.9204e-10	2.94461e-06	-6.36758	Brain_Cerebellum	4.98347e-11	5.11055e-07	6.57143	Esophagus_Gastroesophageal_Junction	2.45035e-12	6.84456e-08	7.00611	NA	NA	NA	1	1	1	0	3	-6.42553	-3.62455	6.74603	-3.95	8.14394	-3.70874	NA	NA	1.3141e-10	0.00028947	1.51947e-11	7.81512e-05	3.82616e-16	0.000208295	NA	NA	1.69256e-07	0.247194	3.69323e-08	0.219981	1.25965e-11	0.380769	NA	NA
MAMSTR	1.9204e-10	2.94461e-06	-6.36758	Brain_Cerebellum	4.98347e-11	5.11055e-07	6.57143	Pituitary	4.98347e-11	1.23403e-06	6.57143	NA	NA	NA	1	1	1	0	3	-6.42553	-3.62455	6.74603	-3.95	6.74603	-3.95	NA	NA	1.3141e-10	0.00028947	1.51947e-11	7.81512e-05	1.51947e-11	7.81512e-05	NA	NA	1.69256e-07	0.247194	3.69323e-08	0.219981	8.60478e-08	0.429607	NA	NA
MAMSTR	1.9204e-10	2.94461e-06	-6.36758	Brain_Cerebellum	4.98347e-11	5.11055e-07	6.57143	Prostate	4.98347e-11	1.39831e-06	6.57143	NA	NA	NA	1	1	1	0	3	-6.42553	-3.62455	6.74603	-3.95	6.74603	-3.95	NA	NA	1.3141e-10	0.00028947	1.51947e-11	7.81512e-05	1.51947e-11	7.81512e-05	NA	NA	1.69256e-07	0.247194	3.69323e-08	0.219981	7.23508e-08	0.292303	NA	NA
MAMSTR	1.9204e-10	2.94461e-06	-6.36758	Brain_Cerebellum	4.98347e-11	5.11055e-07	6.57143	Skin_Sun_Exposed_Lower_leg	2.45035e-12	7.14081e-08	7.00611	NA	NA	NA	1	1	1	0	3	-6.42553	-3.62455	6.74603	-3.95	8.14394	-3.70874	NA	NA	1.3141e-10	0.00028947	1.51947e-11	7.81512e-05	3.82616e-16	0.000208295	NA	NA	1.69256e-07	0.247194	3.69323e-08	0.219981	2.62176e-12	0.389727	NA	NA
MAMSTR	1.9204e-10	2.94461e-06	-6.36758	Brain_Cerebellum	4.98347e-11	5.11055e-07	6.57143	Thyroid	2.45035e-12	7.64019e-08	7.00611	NA	NA	NA	1	1	1	0	3	-6.42553	-3.62455	6.74603	-3.95	8.14394	-3.70874	NA	NA	1.3141e-10	0.00028947	1.51947e-11	7.81512e-05	3.82616e-16	0.000208295	NA	NA	1.69256e-07	0.247194	3.69323e-08	0.219981	2.00289e-12	0.34098	NA	NA
MAMSTR	1.9204e-10	2.94461e-06	-6.36758	Brain_Cerebellum	4.98347e-11	5.11055e-07	6.57143	Uterus	4.98347e-11	3.74797e-07	6.57143	NA	NA	NA	1	1	1	0	3	-6.42553	-3.62455	6.74603	-3.95	6.74603	-3.95	NA	NA	1.3141e-10	0.00028947	1.51947e-11	7.81512e-05	1.51947e-11	7.81512e-05	NA	NA	1.69256e-07	0.247194	3.69323e-08	0.219981	5.89404e-08	0.245317	NA	NA
MAMSTR	1.9204e-10	2.94461e-06	-6.36758	Brain_Cerebellum	4.98347e-11	5.11055e-07	6.57143	Vagina	2.45035e-12	5.99257e-08	7.00611	NA	NA	NA	1	1	1	0	3	-6.42553	-3.62455	6.74603	-3.95	8.14394	-3.70874	NA	NA	1.3141e-10	0.00028947	1.51947e-11	7.81512e-05	3.82616e-16	0.000208295	NA	NA	1.69256e-07	0.247194	3.69323e-08	0.219981	3.70041e-12	0.334838	NA	NA
MAMSTR	1.9204e-10	2.94461e-06	-6.36758	Brain_Cerebellum	4.98347e-11	5.11055e-07	6.57143	smultixcan	2.45035e-12	1.29833e-07	7.00611	NA	NA	NA	1	1	1	0	3	-6.42553	-3.62455	6.74603	-3.95	8.14394	-3.70874	NA	NA	1.3141e-10	0.00028947	1.51947e-11	7.81512e-05	3.82616e-16	0.000208295	NA	NA	1.69256e-07	0.247194	3.69323e-08	0.219981	1.90815e-12	0.311559	NA	NA
MAMSTR	1.9204e-10	2.94461e-06	-6.36758	Brain_Hypothalamus	1.06896e-09	1.03678e-05	-6.09876	Adipose_Visceral_Omentum	4.98347e-11	6.24773e-07	6.57143	NA	NA	NA	1	1	1	0	3	-6.42553	-3.62455	-6.79061	3.4068	6.74603	-3.95	NA	NA	1.3141e-10	0.00028947	1.11658e-11	0.000657303	1.51947e-11	7.81512e-05	NA	NA	1.69256e-07	0.247194	3.27578e-08	0.594797	6.38996e-08	0.295872	NA	NA
MAMSTR	1.9204e-10	2.94461e-06	-6.36758	Brain_Hypothalamus	1.06896e-09	1.03678e-05	-6.09876	Adrenal_Gland	4.98347e-11	5.42613e-07	6.57143	NA	NA	NA	1	1	1	0	3	-6.42553	-3.62455	-6.79061	3.4068	6.74603	-3.95	NA	NA	1.3141e-10	0.00028947	1.11658e-11	0.000657303	1.51947e-11	7.81512e-05	NA	NA	1.69256e-07	0.247194	3.27578e-08	0.594797	4.94521e-08	0.311297	NA	NA
MAMSTR	1.9204e-10	2.94461e-06	-6.36758	Brain_Hypothalamus	1.06896e-09	1.03678e-05	-6.09876	Artery_Aorta	2.45035e-12	6.74532e-08	7.00611	NA	NA	NA	1	1	1	0	3	-6.42553	-3.62455	-6.79061	3.4068	8.14394	-3.70874	NA	NA	1.3141e-10	0.00028947	1.11658e-11	0.000657303	3.82616e-16	0.000208295	NA	NA	1.69256e-07	0.247194	3.27578e-08	0.594797	1.24438e-11	0.339546	NA	NA
MAMSTR	1.9204e-10	2.94461e-06	-6.36758	Brain_Hypothalamus	1.06896e-09	1.03678e-05	-6.09876	Artery_Tibial	2.45035e-12	6.9068e-08	7.00611	NA	NA	NA	1	1	1	0	3	-6.42553	-3.62455	-6.79061	3.4068	8.14394	-3.70874	NA	NA	1.3141e-10	0.00028947	1.11658e-11	0.000657303	3.82616e-16	0.000208295	NA	NA	1.69256e-07	0.247194	3.27578e-08	0.594797	1.26386e-11	0.319338	NA	NA
MAMSTR	1.9204e-10	2.94461e-06	-6.36758	Brain_Hypothalamus	1.06896e-09	1.03678e-05	-6.09876	Brain_Amygdala	4.98347e-11	4.61252e-07	6.57143	NA	NA	NA	1	1	1	0	3	-6.42553	-3.62455	-6.79061	3.4068	6.74603	-3.95	NA	NA	1.3141e-10	0.00028947	1.11658e-11	0.000657303	1.51947e-11	7.81512e-05	NA	NA	1.69256e-07	0.247194	3.27578e-08	0.594797	9.70944e-08	0.412464	NA	NA
MAMSTR	1.9204e-10	2.94461e-06	-6.36758	Brain_Hypothalamus	1.06896e-09	1.03678e-05	-6.09876	Brain_Cerebellar_Hemisphere	9.41504e-12	2.52568e-07	-6.81517	NA	NA	NA	1	1	1	0	3	-6.42553	-3.62455	-6.79061	3.4068	-7.12483	4.01877	NA	NA	1.3141e-10	0.00028947	1.11658e-11	0.000657303	1.04208e-12	5.85028e-05	NA	NA	1.69256e-07	0.247194	3.27578e-08	0.594797	1.10408e-08	0.17078	NA	NA
MAMSTR	1.9204e-10	2.94461e-06	-6.36758	Brain_Hypothalamus	1.06896e-09	1.03678e-05	-6.09876	Brain_Cortex	2.69436e-12	6.37513e-08	6.99281	NA	NA	NA	1	1	1	0	3	-6.42553	-3.62455	-6.79061	3.4068	8.07295	-3.73057	NA	NA	1.3141e-10	0.00028947	1.11658e-11	0.000657303	6.86189e-16	0.000191048	NA	NA	1.69256e-07	0.247194	3.27578e-08	0.594797	6.41152e-12	0.457913	NA	NA
MAMSTR	1.9204e-10	2.94461e-06	-6.36758	Brain_Hypothalamus	1.06896e-09	1.03678e-05	-6.09876	Brain_Frontal_Cortex_BA9	4.98347e-11	9.19696e-07	6.57143	NA	NA	NA	1	1	1	0	3	-6.42553	-3.62455	-6.79061	3.4068	6.74603	-3.95	NA	NA	1.3141e-10	0.00028947	1.11658e-11	0.000657303	1.51947e-11	7.81512e-05	NA	NA	1.69256e-07	0.247194	3.27578e-08	0.594797	7.71194e-08	0.428433	NA	NA
MAMSTR	1.9204e-10	2.94461e-06	-6.36758	Brain_Hypothalamus	1.06896e-09	1.03678e-05	-6.09876	Brain_Hypothalamus	4.98347e-11	8.6778e-07	6.57143	NA	NA	NA	1	1	1	0	3	-6.42553	-3.62455	-6.79061	3.4068	6.74603	-3.95	NA	NA	1.3141e-10	0.00028947	1.11658e-11	0.000657303	1.51947e-11	7.81512e-05	NA	NA	1.69256e-07	0.247194	3.27578e-08	0.594797	1.21685e-07	0.466778	NA	NA
MAMSTR	1.9204e-10	2.94461e-06	-6.36758	Brain_Hypothalamus	1.06896e-09	1.03678e-05	-6.09876	Breast_Mammary_Tissue	2.45035e-12	3.71792e-08	7.00611	NA	NA	NA	1	1	1	0	3	-6.42553	-3.62455	-6.79061	3.4068	8.14394	-3.70874	NA	NA	1.3141e-10	0.00028947	1.11658e-11	0.000657303	3.82616e-16	0.000208295	NA	NA	1.69256e-07	0.247194	3.27578e-08	0.594797	2.74198e-12	0.299584	NA	NA
MAMSTR	1.9204e-10	2.94461e-06	-6.36758	Brain_Hypothalamus	1.06896e-09	1.03678e-05	-6.09876	Colon_Sigmoid	5.48165e-11	1.54566e-06	-6.55723	NA	NA	NA	1	1	1	0	3	-6.42553	-3.62455	-6.79061	3.4068	-7.48737	3.54108	NA	NA	1.3141e-10	0.00028947	1.11658e-11	0.000657303	7.02666e-14	0.000398488	NA	NA	1.69256e-07	0.247194	3.27578e-08	0.594797	1.16895e-09	0.390334	NA	NA
MAMSTR	1.9204e-10	2.94461e-06	-6.36758	Brain_Hypothalamus	1.06896e-09	1.03678e-05	-6.09876	Esophagus_Gastroesophageal_Junction	2.45035e-12	6.84456e-08	7.00611	NA	NA	NA	1	1	1	0	3	-6.42553	-3.62455	-6.79061	3.4068	8.14394	-3.70874	NA	NA	1.3141e-10	0.00028947	1.11658e-11	0.000657303	3.82616e-16	0.000208295	NA	NA	1.69256e-07	0.247194	3.27578e-08	0.594797	1.25965e-11	0.380769	NA	NA
MAMSTR	1.9204e-10	2.94461e-06	-6.36758	Brain_Hypothalamus	1.06896e-09	1.03678e-05	-6.09876	Pituitary	4.98347e-11	1.23403e-06	6.57143	NA	NA	NA	1	1	1	0	3	-6.42553	-3.62455	-6.79061	3.4068	6.74603	-3.95	NA	NA	1.3141e-10	0.00028947	1.11658e-11	0.000657303	1.51947e-11	7.81512e-05	NA	NA	1.69256e-07	0.247194	3.27578e-08	0.594797	8.60478e-08	0.429607	NA	NA
MAMSTR	1.9204e-10	2.94461e-06	-6.36758	Brain_Hypothalamus	1.06896e-09	1.03678e-05	-6.09876	Prostate	4.98347e-11	1.39831e-06	6.57143	NA	NA	NA	1	1	1	0	3	-6.42553	-3.62455	-6.79061	3.4068	6.74603	-3.95	NA	NA	1.3141e-10	0.00028947	1.11658e-11	0.000657303	1.51947e-11	7.81512e-05	NA	NA	1.69256e-07	0.247194	3.27578e-08	0.594797	7.23508e-08	0.292303	NA	NA
MAMSTR	1.9204e-10	2.94461e-06	-6.36758	Brain_Hypothalamus	1.06896e-09	1.03678e-05	-6.09876	Skin_Sun_Exposed_Lower_leg	2.45035e-12	7.14081e-08	7.00611	NA	NA	NA	1	1	1	0	3	-6.42553	-3.62455	-6.79061	3.4068	8.14394	-3.70874	NA	NA	1.3141e-10	0.00028947	1.11658e-11	0.000657303	3.82616e-16	0.000208295	NA	NA	1.69256e-07	0.247194	3.27578e-08	0.594797	2.62176e-12	0.389727	NA	NA
MAMSTR	1.9204e-10	2.94461e-06	-6.36758	Brain_Hypothalamus	1.06896e-09	1.03678e-05	-6.09876	Thyroid	2.45035e-12	7.64019e-08	7.00611	NA	NA	NA	1	1	1	0	3	-6.42553	-3.62455	-6.79061	3.4068	8.14394	-3.70874	NA	NA	1.3141e-10	0.00028947	1.11658e-11	0.000657303	3.82616e-16	0.000208295	NA	NA	1.69256e-07	0.247194	3.27578e-08	0.594797	2.00289e-12	0.34098	NA	NA
MAMSTR	1.9204e-10	2.94461e-06	-6.36758	Brain_Hypothalamus	1.06896e-09	1.03678e-05	-6.09876	Uterus	4.98347e-11	3.74797e-07	6.57143	NA	NA	NA	1	1	1	0	3	-6.42553	-3.62455	-6.79061	3.4068	6.74603	-3.95	NA	NA	1.3141e-10	0.00028947	1.11658e-11	0.000657303	1.51947e-11	7.81512e-05	NA	NA	1.69256e-07	0.247194	3.27578e-08	0.594797	5.89404e-08	0.245317	NA	NA
MAMSTR	1.9204e-10	2.94461e-06	-6.36758	Brain_Hypothalamus	1.06896e-09	1.03678e-05	-6.09876	Vagina	2.45035e-12	5.99257e-08	7.00611	NA	NA	NA	1	1	1	0	3	-6.42553	-3.62455	-6.79061	3.4068	8.14394	-3.70874	NA	NA	1.3141e-10	0.00028947	1.11658e-11	0.000657303	3.82616e-16	0.000208295	NA	NA	1.69256e-07	0.247194	3.27578e-08	0.594797	3.70041e-12	0.334838	NA	NA
MAMSTR	1.9204e-10	2.94461e-06	-6.36758	Brain_Hypothalamus	1.06896e-09	1.03678e-05	-6.09876	smultixcan	2.45035e-12	1.29833e-07	7.00611	NA	NA	NA	1	1	1	0	3	-6.42553	-3.62455	-6.79061	3.4068	8.14394	-3.70874	NA	NA	1.3141e-10	0.00028947	1.11658e-11	0.000657303	3.82616e-16	0.000208295	NA	NA	1.69256e-07	0.247194	3.27578e-08	0.594797	1.90815e-12	0.311559	NA	NA
MAMSTR	1.9204e-10	2.94461e-06	-6.36758	Brain_Nucleus_accumbens_basal_ganglia	1.1995e-08	0.000121533	-5.6998	Adipose_Visceral_Omentum	4.98347e-11	6.24773e-07	6.57143	NA	NA	NA	1	1	1	0	3	-6.42553	-3.62455	-6.74457	2.87941	6.74603	-3.95	NA	NA	1.3141e-10	0.00028947	1.53476e-11	0.00398425	1.51947e-11	7.81512e-05	NA	NA	1.69256e-07	0.247194	4.64803e-08	0.673068	6.38996e-08	0.295872	NA	NA
MAMSTR	1.9204e-10	2.94461e-06	-6.36758	Brain_Nucleus_accumbens_basal_ganglia	1.1995e-08	0.000121533	-5.6998	Adrenal_Gland	4.98347e-11	5.42613e-07	6.57143	NA	NA	NA	1	1	1	0	3	-6.42553	-3.62455	-6.74457	2.87941	6.74603	-3.95	NA	NA	1.3141e-10	0.00028947	1.53476e-11	0.00398425	1.51947e-11	7.81512e-05	NA	NA	1.69256e-07	0.247194	4.64803e-08	0.673068	4.94521e-08	0.311297	NA	NA
MAMSTR	1.9204e-10	2.94461e-06	-6.36758	Brain_Nucleus_accumbens_basal_ganglia	1.1995e-08	0.000121533	-5.6998	Artery_Aorta	2.45035e-12	6.74532e-08	7.00611	NA	NA	NA	1	1	1	0	3	-6.42553	-3.62455	-6.74457	2.87941	8.14394	-3.70874	NA	NA	1.3141e-10	0.00028947	1.53476e-11	0.00398425	3.82616e-16	0.000208295	NA	NA	1.69256e-07	0.247194	4.64803e-08	0.673068	1.24438e-11	0.339546	NA	NA
MAMSTR	1.9204e-10	2.94461e-06	-6.36758	Brain_Nucleus_accumbens_basal_ganglia	1.1995e-08	0.000121533	-5.6998	Artery_Tibial	2.45035e-12	6.9068e-08	7.00611	NA	NA	NA	1	1	1	0	3	-6.42553	-3.62455	-6.74457	2.87941	8.14394	-3.70874	NA	NA	1.3141e-10	0.00028947	1.53476e-11	0.00398425	3.82616e-16	0.000208295	NA	NA	1.69256e-07	0.247194	4.64803e-08	0.673068	1.26386e-11	0.319338	NA	NA
MAMSTR	1.9204e-10	2.94461e-06	-6.36758	Brain_Nucleus_accumbens_basal_ganglia	1.1995e-08	0.000121533	-5.6998	Brain_Amygdala	4.98347e-11	4.61252e-07	6.57143	NA	NA	NA	1	1	1	0	3	-6.42553	-3.62455	-6.74457	2.87941	6.74603	-3.95	NA	NA	1.3141e-10	0.00028947	1.53476e-11	0.00398425	1.51947e-11	7.81512e-05	NA	NA	1.69256e-07	0.247194	4.64803e-08	0.673068	9.70944e-08	0.412464	NA	NA
MAMSTR	1.9204e-10	2.94461e-06	-6.36758	Brain_Nucleus_accumbens_basal_ganglia	1.1995e-08	0.000121533	-5.6998	Brain_Cerebellar_Hemisphere	9.41504e-12	2.52568e-07	-6.81517	NA	NA	NA	1	1	1	0	3	-6.42553	-3.62455	-6.74457	2.87941	-7.12483	4.01877	NA	NA	1.3141e-10	0.00028947	1.53476e-11	0.00398425	1.04208e-12	5.85028e-05	NA	NA	1.69256e-07	0.247194	4.64803e-08	0.673068	1.10408e-08	0.17078	NA	NA
MAMSTR	1.9204e-10	2.94461e-06	-6.36758	Brain_Nucleus_accumbens_basal_ganglia	1.1995e-08	0.000121533	-5.6998	Brain_Cortex	2.69436e-12	6.37513e-08	6.99281	NA	NA	NA	1	1	1	0	3	-6.42553	-3.62455	-6.74457	2.87941	8.07295	-3.73057	NA	NA	1.3141e-10	0.00028947	1.53476e-11	0.00398425	6.86189e-16	0.000191048	NA	NA	1.69256e-07	0.247194	4.64803e-08	0.673068	6.41152e-12	0.457913	NA	NA
MAMSTR	1.9204e-10	2.94461e-06	-6.36758	Brain_Nucleus_accumbens_basal_ganglia	1.1995e-08	0.000121533	-5.6998	Brain_Frontal_Cortex_BA9	4.98347e-11	9.19696e-07	6.57143	NA	NA	NA	1	1	1	0	3	-6.42553	-3.62455	-6.74457	2.87941	6.74603	-3.95	NA	NA	1.3141e-10	0.00028947	1.53476e-11	0.00398425	1.51947e-11	7.81512e-05	NA	NA	1.69256e-07	0.247194	4.64803e-08	0.673068	7.71194e-08	0.428433	NA	NA
MAMSTR	1.9204e-10	2.94461e-06	-6.36758	Brain_Nucleus_accumbens_basal_ganglia	1.1995e-08	0.000121533	-5.6998	Brain_Hypothalamus	4.98347e-11	8.6778e-07	6.57143	NA	NA	NA	1	1	1	0	3	-6.42553	-3.62455	-6.74457	2.87941	6.74603	-3.95	NA	NA	1.3141e-10	0.00028947	1.53476e-11	0.00398425	1.51947e-11	7.81512e-05	NA	NA	1.69256e-07	0.247194	4.64803e-08	0.673068	1.21685e-07	0.466778	NA	NA
MAMSTR	1.9204e-10	2.94461e-06	-6.36758	Brain_Nucleus_accumbens_basal_ganglia	1.1995e-08	0.000121533	-5.6998	Breast_Mammary_Tissue	2.45035e-12	3.71792e-08	7.00611	NA	NA	NA	1	1	1	0	3	-6.42553	-3.62455	-6.74457	2.87941	8.14394	-3.70874	NA	NA	1.3141e-10	0.00028947	1.53476e-11	0.00398425	3.82616e-16	0.000208295	NA	NA	1.69256e-07	0.247194	4.64803e-08	0.673068	2.74198e-12	0.299584	NA	NA
MAMSTR	1.9204e-10	2.94461e-06	-6.36758	Brain_Nucleus_accumbens_basal_ganglia	1.1995e-08	0.000121533	-5.6998	Colon_Sigmoid	5.48165e-11	1.54566e-06	-6.55723	NA	NA	NA	1	1	1	0	3	-6.42553	-3.62455	-6.74457	2.87941	-7.48737	3.54108	NA	NA	1.3141e-10	0.00028947	1.53476e-11	0.00398425	7.02666e-14	0.000398488	NA	NA	1.69256e-07	0.247194	4.64803e-08	0.673068	1.16895e-09	0.390334	NA	NA
MAMSTR	1.9204e-10	2.94461e-06	-6.36758	Brain_Nucleus_accumbens_basal_ganglia	1.1995e-08	0.000121533	-5.6998	Esophagus_Gastroesophageal_Junction	2.45035e-12	6.84456e-08	7.00611	NA	NA	NA	1	1	1	0	3	-6.42553	-3.62455	-6.74457	2.87941	8.14394	-3.70874	NA	NA	1.3141e-10	0.00028947	1.53476e-11	0.00398425	3.82616e-16	0.000208295	NA	NA	1.69256e-07	0.247194	4.64803e-08	0.673068	1.25965e-11	0.380769	NA	NA
MAMSTR	1.9204e-10	2.94461e-06	-6.36758	Brain_Nucleus_accumbens_basal_ganglia	1.1995e-08	0.000121533	-5.6998	Pituitary	4.98347e-11	1.23403e-06	6.57143	NA	NA	NA	1	1	1	0	3	-6.42553	-3.62455	-6.74457	2.87941	6.74603	-3.95	NA	NA	1.3141e-10	0.00028947	1.53476e-11	0.00398425	1.51947e-11	7.81512e-05	NA	NA	1.69256e-07	0.247194	4.64803e-08	0.673068	8.60478e-08	0.429607	NA	NA
MAMSTR	1.9204e-10	2.94461e-06	-6.36758	Brain_Nucleus_accumbens_basal_ganglia	1.1995e-08	0.000121533	-5.6998	Prostate	4.98347e-11	1.39831e-06	6.57143	NA	NA	NA	1	1	1	0	3	-6.42553	-3.62455	-6.74457	2.87941	6.74603	-3.95	NA	NA	1.3141e-10	0.00028947	1.53476e-11	0.00398425	1.51947e-11	7.81512e-05	NA	NA	1.69256e-07	0.247194	4.64803e-08	0.673068	7.23508e-08	0.292303	NA	NA
MAMSTR	1.9204e-10	2.94461e-06	-6.36758	Brain_Nucleus_accumbens_basal_ganglia	1.1995e-08	0.000121533	-5.6998	Skin_Sun_Exposed_Lower_leg	2.45035e-12	7.14081e-08	7.00611	NA	NA	NA	1	1	1	0	3	-6.42553	-3.62455	-6.74457	2.87941	8.14394	-3.70874	NA	NA	1.3141e-10	0.00028947	1.53476e-11	0.00398425	3.82616e-16	0.000208295	NA	NA	1.69256e-07	0.247194	4.64803e-08	0.673068	2.62176e-12	0.389727	NA	NA
MAMSTR	1.9204e-10	2.94461e-06	-6.36758	Brain_Nucleus_accumbens_basal_ganglia	1.1995e-08	0.000121533	-5.6998	Thyroid	2.45035e-12	7.64019e-08	7.00611	NA	NA	NA	1	1	1	0	3	-6.42553	-3.62455	-6.74457	2.87941	8.14394	-3.70874	NA	NA	1.3141e-10	0.00028947	1.53476e-11	0.00398425	3.82616e-16	0.000208295	NA	NA	1.69256e-07	0.247194	4.64803e-08	0.673068	2.00289e-12	0.34098	NA	NA
MAMSTR	1.9204e-10	2.94461e-06	-6.36758	Brain_Nucleus_accumbens_basal_ganglia	1.1995e-08	0.000121533	-5.6998	Uterus	4.98347e-11	3.74797e-07	6.57143	NA	NA	NA	1	1	1	0	3	-6.42553	-3.62455	-6.74457	2.87941	6.74603	-3.95	NA	NA	1.3141e-10	0.00028947	1.53476e-11	0.00398425	1.51947e-11	7.81512e-05	NA	NA	1.69256e-07	0.247194	4.64803e-08	0.673068	5.89404e-08	0.245317	NA	NA
MAMSTR	1.9204e-10	2.94461e-06	-6.36758	Brain_Nucleus_accumbens_basal_ganglia	1.1995e-08	0.000121533	-5.6998	Vagina	2.45035e-12	5.99257e-08	7.00611	NA	NA	NA	1	1	1	0	3	-6.42553	-3.62455	-6.74457	2.87941	8.14394	-3.70874	NA	NA	1.3141e-10	0.00028947	1.53476e-11	0.00398425	3.82616e-16	0.000208295	NA	NA	1.69256e-07	0.247194	4.64803e-08	0.673068	3.70041e-12	0.334838	NA	NA
MAMSTR	1.9204e-10	2.94461e-06	-6.36758	Brain_Nucleus_accumbens_basal_ganglia	1.1995e-08	0.000121533	-5.6998	smultixcan	2.45035e-12	1.29833e-07	7.00611	NA	NA	NA	1	1	1	0	3	-6.42553	-3.62455	-6.74457	2.87941	8.14394	-3.70874	NA	NA	1.3141e-10	0.00028947	1.53476e-11	0.00398425	3.82616e-16	0.000208295	NA	NA	1.69256e-07	0.247194	4.64803e-08	0.673068	1.90815e-12	0.311559	NA	NA
MAMSTR	1.9204e-10	2.94461e-06	-6.36758	Testis	2.85381e-06	0.00988191	4.68107	Adipose_Visceral_Omentum	4.98347e-11	6.24773e-07	6.57143	NA	NA	NA	1	1	1	0	3	-6.42553	-3.62455	4.82796	-2.75017	6.74603	-3.95	NA	NA	1.3141e-10	0.00028947	1.37941e-06	0.00595652	1.51947e-11	7.81512e-05	NA	NA	1.69256e-07	0.247194	0.00143219	0.662194	6.38996e-08	0.295872	NA	NA
MAMSTR	1.9204e-10	2.94461e-06	-6.36758	Testis	2.85381e-06	0.00988191	4.68107	Adrenal_Gland	4.98347e-11	5.42613e-07	6.57143	NA	NA	NA	1	1	1	0	3	-6.42553	-3.62455	4.82796	-2.75017	6.74603	-3.95	NA	NA	1.3141e-10	0.00028947	1.37941e-06	0.00595652	1.51947e-11	7.81512e-05	NA	NA	1.69256e-07	0.247194	0.00143219	0.662194	4.94521e-08	0.311297	NA	NA
MAMSTR	1.9204e-10	2.94461e-06	-6.36758	Testis	2.85381e-06	0.00988191	4.68107	Artery_Aorta	2.45035e-12	6.74532e-08	7.00611	NA	NA	NA	1	1	1	0	3	-6.42553	-3.62455	4.82796	-2.75017	8.14394	-3.70874	NA	NA	1.3141e-10	0.00028947	1.37941e-06	0.00595652	3.82616e-16	0.000208295	NA	NA	1.69256e-07	0.247194	0.00143219	0.662194	1.24438e-11	0.339546	NA	NA
MAMSTR	1.9204e-10	2.94461e-06	-6.36758	Testis	2.85381e-06	0.00988191	4.68107	Artery_Tibial	2.45035e-12	6.9068e-08	7.00611	NA	NA	NA	1	1	1	0	3	-6.42553	-3.62455	4.82796	-2.75017	8.14394	-3.70874	NA	NA	1.3141e-10	0.00028947	1.37941e-06	0.00595652	3.82616e-16	0.000208295	NA	NA	1.69256e-07	0.247194	0.00143219	0.662194	1.26386e-11	0.319338	NA	NA
MAMSTR	1.9204e-10	2.94461e-06	-6.36758	Testis	2.85381e-06	0.00988191	4.68107	Brain_Amygdala	4.98347e-11	4.61252e-07	6.57143	NA	NA	NA	1	1	1	0	3	-6.42553	-3.62455	4.82796	-2.75017	6.74603	-3.95	NA	NA	1.3141e-10	0.00028947	1.37941e-06	0.00595652	1.51947e-11	7.81512e-05	NA	NA	1.69256e-07	0.247194	0.00143219	0.662194	9.70944e-08	0.412464	NA	NA
MAMSTR	1.9204e-10	2.94461e-06	-6.36758	Testis	2.85381e-06	0.00988191	4.68107	Brain_Cerebellar_Hemisphere	9.41504e-12	2.52568e-07	-6.81517	NA	NA	NA	1	1	1	0	3	-6.42553	-3.62455	4.82796	-2.75017	-7.12483	4.01877	NA	NA	1.3141e-10	0.00028947	1.37941e-06	0.00595652	1.04208e-12	5.85028e-05	NA	NA	1.69256e-07	0.247194	0.00143219	0.662194	1.10408e-08	0.17078	NA	NA
MAMSTR	1.9204e-10	2.94461e-06	-6.36758	Testis	2.85381e-06	0.00988191	4.68107	Brain_Cortex	2.69436e-12	6.37513e-08	6.99281	NA	NA	NA	1	1	1	0	3	-6.42553	-3.62455	4.82796	-2.75017	8.07295	-3.73057	NA	NA	1.3141e-10	0.00028947	1.37941e-06	0.00595652	6.86189e-16	0.000191048	NA	NA	1.69256e-07	0.247194	0.00143219	0.662194	6.41152e-12	0.457913	NA	NA
MAMSTR	1.9204e-10	2.94461e-06	-6.36758	Testis	2.85381e-06	0.00988191	4.68107	Brain_Frontal_Cortex_BA9	4.98347e-11	9.19696e-07	6.57143	NA	NA	NA	1	1	1	0	3	-6.42553	-3.62455	4.82796	-2.75017	6.74603	-3.95	NA	NA	1.3141e-10	0.00028947	1.37941e-06	0.00595652	1.51947e-11	7.81512e-05	NA	NA	1.69256e-07	0.247194	0.00143219	0.662194	7.71194e-08	0.428433	NA	NA
MAMSTR	1.9204e-10	2.94461e-06	-6.36758	Testis	2.85381e-06	0.00988191	4.68107	Brain_Hypothalamus	4.98347e-11	8.6778e-07	6.57143	NA	NA	NA	1	1	1	0	3	-6.42553	-3.62455	4.82796	-2.75017	6.74603	-3.95	NA	NA	1.3141e-10	0.00028947	1.37941e-06	0.00595652	1.51947e-11	7.81512e-05	NA	NA	1.69256e-07	0.247194	0.00143219	0.662194	1.21685e-07	0.466778	NA	NA
MAMSTR	1.9204e-10	2.94461e-06	-6.36758	Testis	2.85381e-06	0.00988191	4.68107	Breast_Mammary_Tissue	2.45035e-12	3.71792e-08	7.00611	NA	NA	NA	1	1	1	0	3	-6.42553	-3.62455	4.82796	-2.75017	8.14394	-3.70874	NA	NA	1.3141e-10	0.00028947	1.37941e-06	0.00595652	3.82616e-16	0.000208295	NA	NA	1.69256e-07	0.247194	0.00143219	0.662194	2.74198e-12	0.299584	NA	NA
MAMSTR	1.9204e-10	2.94461e-06	-6.36758	Testis	2.85381e-06	0.00988191	4.68107	Colon_Sigmoid	5.48165e-11	1.54566e-06	-6.55723	NA	NA	NA	1	1	1	0	3	-6.42553	-3.62455	4.82796	-2.75017	-7.48737	3.54108	NA	NA	1.3141e-10	0.00028947	1.37941e-06	0.00595652	7.02666e-14	0.000398488	NA	NA	1.69256e-07	0.247194	0.00143219	0.662194	1.16895e-09	0.390334	NA	NA
MAMSTR	1.9204e-10	2.94461e-06	-6.36758	Testis	2.85381e-06	0.00988191	4.68107	Esophagus_Gastroesophageal_Junction	2.45035e-12	6.84456e-08	7.00611	NA	NA	NA	1	1	1	0	3	-6.42553	-3.62455	4.82796	-2.75017	8.14394	-3.70874	NA	NA	1.3141e-10	0.00028947	1.37941e-06	0.00595652	3.82616e-16	0.000208295	NA	NA	1.69256e-07	0.247194	0.00143219	0.662194	1.25965e-11	0.380769	NA	NA
MAMSTR	1.9204e-10	2.94461e-06	-6.36758	Testis	2.85381e-06	0.00988191	4.68107	Pituitary	4.98347e-11	1.23403e-06	6.57143	NA	NA	NA	1	1	1	0	3	-6.42553	-3.62455	4.82796	-2.75017	6.74603	-3.95	NA	NA	1.3141e-10	0.00028947	1.37941e-06	0.00595652	1.51947e-11	7.81512e-05	NA	NA	1.69256e-07	0.247194	0.00143219	0.662194	8.60478e-08	0.429607	NA	NA
MAMSTR	1.9204e-10	2.94461e-06	-6.36758	Testis	2.85381e-06	0.00988191	4.68107	Prostate	4.98347e-11	1.39831e-06	6.57143	NA	NA	NA	1	1	1	0	3	-6.42553	-3.62455	4.82796	-2.75017	6.74603	-3.95	NA	NA	1.3141e-10	0.00028947	1.37941e-06	0.00595652	1.51947e-11	7.81512e-05	NA	NA	1.69256e-07	0.247194	0.00143219	0.662194	7.23508e-08	0.292303	NA	NA
MAMSTR	1.9204e-10	2.94461e-06	-6.36758	Testis	2.85381e-06	0.00988191	4.68107	Skin_Sun_Exposed_Lower_leg	2.45035e-12	7.14081e-08	7.00611	NA	NA	NA	1	1	1	0	3	-6.42553	-3.62455	4.82796	-2.75017	8.14394	-3.70874	NA	NA	1.3141e-10	0.00028947	1.37941e-06	0.00595652	3.82616e-16	0.000208295	NA	NA	1.69256e-07	0.247194	0.00143219	0.662194	2.62176e-12	0.389727	NA	NA
MAMSTR	1.9204e-10	2.94461e-06	-6.36758	Testis	2.85381e-06	0.00988191	4.68107	Thyroid	2.45035e-12	7.64019e-08	7.00611	NA	NA	NA	1	1	1	0	3	-6.42553	-3.62455	4.82796	-2.75017	8.14394	-3.70874	NA	NA	1.3141e-10	0.00028947	1.37941e-06	0.00595652	3.82616e-16	0.000208295	NA	NA	1.69256e-07	0.247194	0.00143219	0.662194	2.00289e-12	0.34098	NA	NA
MAMSTR	1.9204e-10	2.94461e-06	-6.36758	Testis	2.85381e-06	0.00988191	4.68107	Uterus	4.98347e-11	3.74797e-07	6.57143	NA	NA	NA	1	1	1	0	3	-6.42553	-3.62455	4.82796	-2.75017	6.74603	-3.95	NA	NA	1.3141e-10	0.00028947	1.37941e-06	0.00595652	1.51947e-11	7.81512e-05	NA	NA	1.69256e-07	0.247194	0.00143219	0.662194	5.89404e-08	0.245317	NA	NA
MAMSTR	1.9204e-10	2.94461e-06	-6.36758	Testis	2.85381e-06	0.00988191	4.68107	Vagina	2.45035e-12	5.99257e-08	7.00611	NA	NA	NA	1	1	1	0	3	-6.42553	-3.62455	4.82796	-2.75017	8.14394	-3.70874	NA	NA	1.3141e-10	0.00028947	1.37941e-06	0.00595652	3.82616e-16	0.000208295	NA	NA	1.69256e-07	0.247194	0.00143219	0.662194	3.70041e-12	0.334838	NA	NA
MAMSTR	1.9204e-10	2.94461e-06	-6.36758	Testis	2.85381e-06	0.00988191	4.68107	smultixcan	2.45035e-12	1.29833e-07	7.00611	NA	NA	NA	1	1	1	0	3	-6.42553	-3.62455	4.82796	-2.75017	8.14394	-3.70874	NA	NA	1.3141e-10	0.00028947	1.37941e-06	0.00595652	3.82616e-16	0.000208295	NA	NA	1.69256e-07	0.247194	0.00143219	0.662194	1.90815e-12	0.311559	NA	NA
MAMSTR	1.9204e-10	2.94461e-06	-6.36758	smultixcan	1.96809e-09	1.40161e-05	-0.761313	Adipose_Visceral_Omentum	4.98347e-11	6.24773e-07	6.57143	NA	NA	NA	1	1	1	0	3	-6.42553	-3.62455	-1.94444	1.05992	6.74603	-3.95	NA	NA	1.3141e-10	0.00028947	9.02894e-10	0.000228064	1.51947e-11	7.81512e-05	NA	NA	1.69256e-07	0.247194	9.39569e-07	0.251629	6.38996e-08	0.295872	NA	NA
MAMSTR	1.9204e-10	2.94461e-06	-6.36758	smultixcan	1.96809e-09	1.40161e-05	-0.761313	Adrenal_Gland	4.98347e-11	5.42613e-07	6.57143	NA	NA	NA	1	1	1	0	3	-6.42553	-3.62455	-1.94444	1.05992	6.74603	-3.95	NA	NA	1.3141e-10	0.00028947	9.02894e-10	0.000228064	1.51947e-11	7.81512e-05	NA	NA	1.69256e-07	0.247194	9.39569e-07	0.251629	4.94521e-08	0.311297	NA	NA
MAMSTR	1.9204e-10	2.94461e-06	-6.36758	smultixcan	1.96809e-09	1.40161e-05	-0.761313	Artery_Aorta	2.45035e-12	6.74532e-08	7.00611	NA	NA	NA	1	1	1	0	3	-6.42553	-3.62455	-1.94444	1.05992	8.14394	-3.70874	NA	NA	1.3141e-10	0.00028947	9.02894e-10	0.000228064	3.82616e-16	0.000208295	NA	NA	1.69256e-07	0.247194	9.39569e-07	0.251629	1.24438e-11	0.339546	NA	NA
MAMSTR	1.9204e-10	2.94461e-06	-6.36758	smultixcan	1.96809e-09	1.40161e-05	-0.761313	Artery_Tibial	2.45035e-12	6.9068e-08	7.00611	NA	NA	NA	1	1	1	0	3	-6.42553	-3.62455	-1.94444	1.05992	8.14394	-3.70874	NA	NA	1.3141e-10	0.00028947	9.02894e-10	0.000228064	3.82616e-16	0.000208295	NA	NA	1.69256e-07	0.247194	9.39569e-07	0.251629	1.26386e-11	0.319338	NA	NA
MAMSTR	1.9204e-10	2.94461e-06	-6.36758	smultixcan	1.96809e-09	1.40161e-05	-0.761313	Brain_Amygdala	4.98347e-11	4.61252e-07	6.57143	NA	NA	NA	1	1	1	0	3	-6.42553	-3.62455	-1.94444	1.05992	6.74603	-3.95	NA	NA	1.3141e-10	0.00028947	9.02894e-10	0.000228064	1.51947e-11	7.81512e-05	NA	NA	1.69256e-07	0.247194	9.39569e-07	0.251629	9.70944e-08	0.412464	NA	NA
MAMSTR	1.9204e-10	2.94461e-06	-6.36758	smultixcan	1.96809e-09	1.40161e-05	-0.761313	Brain_Cerebellar_Hemisphere	9.41504e-12	2.52568e-07	-6.81517	NA	NA	NA	1	1	1	0	3	-6.42553	-3.62455	-1.94444	1.05992	-7.12483	4.01877	NA	NA	1.3141e-10	0.00028947	9.02894e-10	0.000228064	1.04208e-12	5.85028e-05	NA	NA	1.69256e-07	0.247194	9.39569e-07	0.251629	1.10408e-08	0.17078	NA	NA
MAMSTR	1.9204e-10	2.94461e-06	-6.36758	smultixcan	1.96809e-09	1.40161e-05	-0.761313	Brain_Cortex	2.69436e-12	6.37513e-08	6.99281	NA	NA	NA	1	1	1	0	3	-6.42553	-3.62455	-1.94444	1.05992	8.07295	-3.73057	NA	NA	1.3141e-10	0.00028947	9.02894e-10	0.000228064	6.86189e-16	0.000191048	NA	NA	1.69256e-07	0.247194	9.39569e-07	0.251629	6.41152e-12	0.457913	NA	NA
MAMSTR	1.9204e-10	2.94461e-06	-6.36758	smultixcan	1.96809e-09	1.40161e-05	-0.761313	Brain_Frontal_Cortex_BA9	4.98347e-11	9.19696e-07	6.57143	NA	NA	NA	1	1	1	0	3	-6.42553	-3.62455	-1.94444	1.05992	6.74603	-3.95	NA	NA	1.3141e-10	0.00028947	9.02894e-10	0.000228064	1.51947e-11	7.81512e-05	NA	NA	1.69256e-07	0.247194	9.39569e-07	0.251629	7.71194e-08	0.428433	NA	NA
MAMSTR	1.9204e-10	2.94461e-06	-6.36758	smultixcan	1.96809e-09	1.40161e-05	-0.761313	Brain_Hypothalamus	4.98347e-11	8.6778e-07	6.57143	NA	NA	NA	1	1	1	0	3	-6.42553	-3.62455	-1.94444	1.05992	6.74603	-3.95	NA	NA	1.3141e-10	0.00028947	9.02894e-10	0.000228064	1.51947e-11	7.81512e-05	NA	NA	1.69256e-07	0.247194	9.39569e-07	0.251629	1.21685e-07	0.466778	NA	NA
MAMSTR	1.9204e-10	2.94461e-06	-6.36758	smultixcan	1.96809e-09	1.40161e-05	-0.761313	Breast_Mammary_Tissue	2.45035e-12	3.71792e-08	7.00611	NA	NA	NA	1	1	1	0	3	-6.42553	-3.62455	-1.94444	1.05992	8.14394	-3.70874	NA	NA	1.3141e-10	0.00028947	9.02894e-10	0.000228064	3.82616e-16	0.000208295	NA	NA	1.69256e-07	0.247194	9.39569e-07	0.251629	2.74198e-12	0.299584	NA	NA
MAMSTR	1.9204e-10	2.94461e-06	-6.36758	smultixcan	1.96809e-09	1.40161e-05	-0.761313	Colon_Sigmoid	5.48165e-11	1.54566e-06	-6.55723	NA	NA	NA	1	1	1	0	3	-6.42553	-3.62455	-1.94444	1.05992	-7.48737	3.54108	NA	NA	1.3141e-10	0.00028947	9.02894e-10	0.000228064	7.02666e-14	0.000398488	NA	NA	1.69256e-07	0.247194	9.39569e-07	0.251629	1.16895e-09	0.390334	NA	NA
MAMSTR	1.9204e-10	2.94461e-06	-6.36758	smultixcan	1.96809e-09	1.40161e-05	-0.761313	Esophagus_Gastroesophageal_Junction	2.45035e-12	6.84456e-08	7.00611	NA	NA	NA	1	1	1	0	3	-6.42553	-3.62455	-1.94444	1.05992	8.14394	-3.70874	NA	NA	1.3141e-10	0.00028947	9.02894e-10	0.000228064	3.82616e-16	0.000208295	NA	NA	1.69256e-07	0.247194	9.39569e-07	0.251629	1.25965e-11	0.380769	NA	NA
MAMSTR	1.9204e-10	2.94461e-06	-6.36758	smultixcan	1.96809e-09	1.40161e-05	-0.761313	Pituitary	4.98347e-11	1.23403e-06	6.57143	NA	NA	NA	1	1	1	0	3	-6.42553	-3.62455	-1.94444	1.05992	6.74603	-3.95	NA	NA	1.3141e-10	0.00028947	9.02894e-10	0.000228064	1.51947e-11	7.81512e-05	NA	NA	1.69256e-07	0.247194	9.39569e-07	0.251629	8.60478e-08	0.429607	NA	NA
MAMSTR	1.9204e-10	2.94461e-06	-6.36758	smultixcan	1.96809e-09	1.40161e-05	-0.761313	Prostate	4.98347e-11	1.39831e-06	6.57143	NA	NA	NA	1	1	1	0	3	-6.42553	-3.62455	-1.94444	1.05992	6.74603	-3.95	NA	NA	1.3141e-10	0.00028947	9.02894e-10	0.000228064	1.51947e-11	7.81512e-05	NA	NA	1.69256e-07	0.247194	9.39569e-07	0.251629	7.23508e-08	0.292303	NA	NA
MAMSTR	1.9204e-10	2.94461e-06	-6.36758	smultixcan	1.96809e-09	1.40161e-05	-0.761313	Skin_Sun_Exposed_Lower_leg	2.45035e-12	7.14081e-08	7.00611	NA	NA	NA	1	1	1	0	3	-6.42553	-3.62455	-1.94444	1.05992	8.14394	-3.70874	NA	NA	1.3141e-10	0.00028947	9.02894e-10	0.000228064	3.82616e-16	0.000208295	NA	NA	1.69256e-07	0.247194	9.39569e-07	0.251629	2.62176e-12	0.389727	NA	NA
MAMSTR	1.9204e-10	2.94461e-06	-6.36758	smultixcan	1.96809e-09	1.40161e-05	-0.761313	Thyroid	2.45035e-12	7.64019e-08	7.00611	NA	NA	NA	1	1	1	0	3	-6.42553	-3.62455	-1.94444	1.05992	8.14394	-3.70874	NA	NA	1.3141e-10	0.00028947	9.02894e-10	0.000228064	3.82616e-16	0.000208295	NA	NA	1.69256e-07	0.247194	9.39569e-07	0.251629	2.00289e-12	0.34098	NA	NA
MAMSTR	1.9204e-10	2.94461e-06	-6.36758	smultixcan	1.96809e-09	1.40161e-05	-0.761313	Uterus	4.98347e-11	3.74797e-07	6.57143	NA	NA	NA	1	1	1	0	3	-6.42553	-3.62455	-1.94444	1.05992	6.74603	-3.95	NA	NA	1.3141e-10	0.00028947	9.02894e-10	0.000228064	1.51947e-11	7.81512e-05	NA	NA	1.69256e-07	0.247194	9.39569e-07	0.251629	5.89404e-08	0.245317	NA	NA
MAMSTR	1.9204e-10	2.94461e-06	-6.36758	smultixcan	1.96809e-09	1.40161e-05	-0.761313	Vagina	2.45035e-12	5.99257e-08	7.00611	NA	NA	NA	1	1	1	0	3	-6.42553	-3.62455	-1.94444	1.05992	8.14394	-3.70874	NA	NA	1.3141e-10	0.00028947	9.02894e-10	0.000228064	3.82616e-16	0.000208295	NA	NA	1.69256e-07	0.247194	9.39569e-07	0.251629	3.70041e-12	0.334838	NA	NA
MAMSTR	1.9204e-10	2.94461e-06	-6.36758	smultixcan	1.96809e-09	1.40161e-05	-0.761313	smultixcan	2.45035e-12	1.29833e-07	7.00611	NA	NA	NA	1	1	1	0	3	-6.42553	-3.62455	-1.94444	1.05992	8.14394	-3.70874	NA	NA	1.3141e-10	0.00028947	9.02894e-10	0.000228064	3.82616e-16	0.000208295	NA	NA	1.69256e-07	0.247194	9.39569e-07	0.251629	1.90815e-12	0.311559	NA	NA
RASIP1	8.3162e-10	4.9146e-06	-6.13877	Artery_Aorta	5.40411e-10	5.87859e-06	-6.2069	Adipose_Subcutaneous	8.59529e-11	1.27502e-06	6.4898	NA	NA	NA	1	1	1	0	3	6.65103	-3.36703	-6.20698	3.76	7.0208	-3.73	NA	NA	2.9105e-11	0.00075983	5.40112e-10	0.000169913	2.20607e-12	0.00019148	NA	NA	4.37351e-08	0.35858	8.55133e-07	0.195447	1.27956e-08	0.350997	NA	NA
RASIP1	8.3162e-10	4.9146e-06	-6.13877	Artery_Aorta	5.40411e-10	5.87859e-06	-6.2069	Adipose_Visceral_Omentum	6.55013e-11	6.24773e-07	-6.53061	NA	NA	NA	1	1	1	0	3	6.65103	-3.36703	-6.20698	3.76	-7.04475	3.75248	NA	NA	2.9105e-11	0.00075983	5.40112e-10	0.000169913	1.85792e-12	0.000175097	NA	NA	4.37351e-08	0.35858	8.55133e-07	0.195447	1.04177e-08	0.323024	NA	NA
RASIP1	8.3162e-10	4.9146e-06	-6.13877	Artery_Aorta	5.40411e-10	5.87859e-06	-6.2069	Adrenal_Gland	6.55013e-11	5.42613e-07	6.53061	NA	NA	NA	1	1	1	0	3	6.65103	-3.36703	-6.20698	3.76	7.04475	-3.6598	NA	NA	2.9105e-11	0.00075983	5.40112e-10	0.000169913	1.85792e-12	0.000252411	NA	NA	4.37351e-08	0.35858	8.55133e-07	0.195447	8.19892e-09	0.311297	NA	NA
RASIP1	8.3162e-10	4.9146e-06	-6.13877	Artery_Aorta	5.40411e-10	5.87859e-06	-6.2069	Artery_Aorta	6.55013e-11	9.0156e-07	6.53061	NA	NA	NA	1	1	1	0	3	6.65103	-3.36703	-6.20698	3.76	7.04475	-3.45898	NA	NA	2.9105e-11	0.00075983	5.40112e-10	0.000169913	1.85792e-12	0.000542232	NA	NA	4.37351e-08	0.35858	8.55133e-07	0.195447	2.01417e-08	0.351323	NA	NA
RASIP1	8.3162e-10	4.9146e-06	-6.13877	Artery_Aorta	5.40411e-10	5.87859e-06	-6.2069	Artery_Tibial	6.55013e-11	9.23142e-07	-6.53061	NA	NA	NA	1	1	1	0	3	6.65103	-3.36703	-6.20698	3.76	-7.04475	3.75248	NA	NA	2.9105e-11	0.00075983	5.40112e-10	0.000169913	1.85792e-12	0.000175097	NA	NA	4.37351e-08	0.35858	8.55133e-07	0.195447	1.53427e-08	0.319338	NA	NA
RASIP1	8.3162e-10	4.9146e-06	-6.13877	Artery_Aorta	5.40411e-10	5.87859e-06	-6.2069	Brain_Amygdala	8.59529e-11	4.61252e-07	6.4898	NA	NA	NA	1	1	1	0	3	6.65103	-3.36703	-6.20698	3.76	7.0208	-3.73	NA	NA	2.9105e-11	0.00075983	5.40112e-10	0.000169913	2.20607e-12	0.00019148	NA	NA	4.37351e-08	0.35858	8.55133e-07	0.195447	2.11452e-08	0.412464	NA	NA
RASIP1	8.3162e-10	4.9146e-06	-6.13877	Artery_Aorta	5.40411e-10	5.87859e-06	-6.2069	Brain_Anterior_cingulate_cortex_BA24	8.59529e-11	8.28714e-07	6.4898	NA	NA	NA	1	1	1	0	3	6.65103	-3.36703	-6.20698	3.76	7.0208	-3.73	NA	NA	2.9105e-11	0.00075983	5.40112e-10	0.000169913	2.20607e-12	0.00019148	NA	NA	4.37351e-08	0.35858	8.55133e-07	0.195447	1.68743e-08	0.42238	NA	NA
RASIP1	8.3162e-10	4.9146e-06	-6.13877	Artery_Aorta	5.40411e-10	5.87859e-06	-6.2069	Brain_Cerebellar_Hemisphere	4.59948e-10	3.08464e-06	-6.23219	NA	NA	NA	1	1	1	0	3	6.65103	-3.36703	-6.20698	3.76	-7.25537	3.33172	NA	NA	2.9105e-11	0.00075983	5.40112e-10	0.000169913	4.00569e-13	0.000863108	NA	NA	4.37351e-08	0.35858	8.55133e-07	0.195447	6.36605e-09	0.455841	NA	NA
RASIP1	8.3162e-10	4.9146e-06	-6.13877	Artery_Aorta	5.40411e-10	5.87859e-06	-6.2069	Brain_Cerebellum	4.79432e-10	4.42627e-06	-6.22569	NA	NA	NA	1	1	1	0	3	6.65103	-3.36703	-6.20698	3.76	-7.25319	3.32572	NA	NA	2.9105e-11	0.00075983	5.40112e-10	0.000169913	4.07056e-13	0.000881897	NA	NA	4.37351e-08	0.35858	8.55133e-07	0.195447	3.50624e-09	0.561565	NA	NA
RASIP1	8.3162e-10	4.9146e-06	-6.13877	Artery_Aorta	5.40411e-10	5.87859e-06	-6.2069	Brain_Cortex	5.23032e-10	3.09386e-06	-6.21203	NA	NA	NA	1	1	1	0	3	6.65103	-3.36703	-6.20698	3.76	-7.24427	3.31516	NA	NA	2.9105e-11	0.00075983	5.40112e-10	0.000169913	4.34768e-13	0.000915923	NA	NA	4.37351e-08	0.35858	8.55133e-07	0.195447	3.04675e-09	0.555273	NA	NA
RASIP1	8.3162e-10	4.9146e-06	-6.13877	Artery_Aorta	5.40411e-10	5.87859e-06	-6.2069	Brain_Frontal_Cortex_BA9	2.2935e-07	0.00163603	-5.17382	NA	NA	NA	1	1	1	0	3	6.65103	-3.36703	-6.20698	3.76	-5.87659	2.84158	NA	NA	2.9105e-11	0.00075983	5.40112e-10	0.000169913	4.1881e-09	0.004489	NA	NA	4.37351e-08	0.35858	8.55133e-07	0.195447	1.06282e-05	0.663625	NA	NA
RASIP1	8.3162e-10	4.9146e-06	-6.13877	Artery_Aorta	5.40411e-10	5.87859e-06	-6.2069	Brain_Hippocampus	1.18019e-09	2.14122e-05	-6.08291	NA	NA	NA	1	1	1	0	3	6.65103	-3.36703	-6.20698	3.76	-7.11183	3.23777	NA	NA	2.9105e-11	0.00075983	5.40112e-10	0.000169913	1.14518e-12	0.0012047	NA	NA	4.37351e-08	0.35858	8.55133e-07	0.195447	1.23897e-08	0.513497	NA	NA
RASIP1	8.3162e-10	4.9146e-06	-6.13877	Artery_Aorta	5.40411e-10	5.87859e-06	-6.2069	Brain_Putamen_basal_ganglia	8.59529e-11	1.63543e-06	6.4898	NA	NA	NA	1	1	1	0	3	6.65103	-3.36703	-6.20698	3.76	7.0208	-3.73	NA	NA	2.9105e-11	0.00075983	5.40112e-10	0.000169913	2.20607e-12	0.00019148	NA	NA	4.37351e-08	0.35858	8.55133e-07	0.195447	1.66551e-08	0.348336	NA	NA
RASIP1	8.3162e-10	4.9146e-06	-6.13877	Artery_Aorta	5.40411e-10	5.87859e-06	-6.2069	Breast_Mammary_Tissue	6.55013e-11	6.52081e-07	-6.53061	NA	NA	NA	1	1	1	0	3	6.65103	-3.36703	-6.20698	3.76	-7.04475	3.75248	NA	NA	2.9105e-11	0.00075983	5.40112e-10	0.000169913	1.85792e-12	0.000175097	NA	NA	4.37351e-08	0.35858	8.55133e-07	0.195447	8.32162e-09	0.299584	NA	NA
RASIP1	8.3162e-10	4.9146e-06	-6.13877	Artery_Aorta	5.40411e-10	5.87859e-06	-6.2069	Cells_Cultured_fibroblasts	8.59529e-11	2.17968e-06	6.4898	NA	NA	NA	1	1	1	0	3	6.65103	-3.36703	-6.20698	3.76	7.0208	-3.73	NA	NA	2.9105e-11	0.00075983	5.40112e-10	0.000169913	2.20607e-12	0.00019148	NA	NA	4.37351e-08	0.35858	8.55133e-07	0.195447	1.32029e-08	0.309654	NA	NA
RASIP1	8.3162e-10	4.9146e-06	-6.13877	Artery_Aorta	5.40411e-10	5.87859e-06	-6.2069	Colon_Sigmoid	1.1744e-09	1.65573e-05	-6.0837	NA	NA	NA	1	1	1	0	3	6.65103	-3.36703	-6.20698	3.76	-6.30066	3.58602	NA	NA	2.9105e-11	0.00075983	5.40112e-10	0.000169913	2.96387e-10	0.000335764	NA	NA	4.37351e-08	0.35858	8.55133e-07	0.195447	7.04386e-07	0.390334	NA	NA
RASIP1	8.3162e-10	4.9146e-06	-6.13877	Artery_Aorta	5.40411e-10	5.87859e-06	-6.2069	Colon_Transverse	8.59529e-11	1.20566e-06	6.4898	NA	NA	NA	1	1	1	0	3	6.65103	-3.36703	-6.20698	3.76	7.0208	-3.73	NA	NA	2.9105e-11	0.00075983	5.40112e-10	0.000169913	2.20607e-12	0.00019148	NA	NA	4.37351e-08	0.35858	8.55133e-07	0.195447	7.3032e-09	0.343694	NA	NA
RASIP1	8.3162e-10	4.9146e-06	-6.13877	Artery_Aorta	5.40411e-10	5.87859e-06	-6.2069	Esophagus_Gastroesophageal_Junction	6.55013e-11	9.14824e-07	-6.53061	NA	NA	NA	1	1	1	0	3	6.65103	-3.36703	-6.20698	3.76	-7.04475	3.75248	NA	NA	2.9105e-11	0.00075983	5.40112e-10	0.000169913	1.85792e-12	0.000175097	NA	NA	4.37351e-08	0.35858	8.55133e-07	0.195447	2.03888e-08	0.380769	NA	NA
RASIP1	8.3162e-10	4.9146e-06	-6.13877	Artery_Aorta	5.40411e-10	5.87859e-06	-6.2069	Esophagus_Mucosa	8.59529e-11	1.08425e-06	6.4898	NA	NA	NA	1	1	1	0	3	6.65103	-3.36703	-6.20698	3.76	7.0208	-3.73	NA	NA	2.9105e-11	0.00075983	5.40112e-10	0.000169913	2.20607e-12	0.00019148	NA	NA	4.37351e-08	0.35858	8.55133e-07	0.195447	8.21597e-09	0.392471	NA	NA
RASIP1	8.3162e-10	4.9146e-06	-6.13877	Artery_Aorta	5.40411e-10	5.87859e-06	-6.2069	Esophagus_Muscularis	2.2935e-07	0.0031679	-5.17382	NA	NA	NA	1	1	1	0	3	6.65103	-3.36703	-6.20698	3.76	-5.87659	2.84158	NA	NA	2.9105e-11	0.00075983	5.40112e-10	0.000169913	4.1881e-09	0.004489	NA	NA	4.37351e-08	0.35858	8.55133e-07	0.195447	6.49156e-06	0.663512	NA	NA
RASIP1	8.3162e-10	4.9146e-06	-6.13877	Artery_Aorta	5.40411e-10	5.87859e-06	-6.2069	Heart_Atrial_Appendage	6.55013e-11	1.06083e-06	6.53061	NA	NA	NA	1	1	1	0	3	6.65103	-3.36703	-6.20698	3.76	7.04475	-3.59998	NA	NA	2.9105e-11	0.00075983	5.40112e-10	0.000169913	1.85792e-12	0.000318245	NA	NA	4.37351e-08	0.35858	8.55133e-07	0.195447	7.95302e-09	0.385121	NA	NA
RASIP1	8.3162e-10	4.9146e-06	-6.13877	Artery_Aorta	5.40411e-10	5.87859e-06	-6.2069	Kidney_Cortex	2.2935e-07	0.00362672	-5.17382	NA	NA	NA	1	1	1	0	3	6.65103	-3.36703	-6.20698	3.76	-5.87659	2.84158	NA	NA	2.9105e-11	0.00075983	5.40112e-10	0.000169913	4.1881e-09	0.004489	NA	NA	4.37351e-08	0.35858	8.55133e-07	0.195447	5.27896e-06	0.628633	NA	NA
RASIP1	8.3162e-10	4.9146e-06	-6.13877	Artery_Aorta	5.40411e-10	5.87859e-06	-6.2069	Lung	8.59529e-11	1.30769e-06	6.4898	NA	NA	NA	1	1	1	0	3	6.65103	-3.36703	-6.20698	3.76	7.0208	-3.73	NA	NA	2.9105e-11	0.00075983	5.40112e-10	0.000169913	2.20607e-12	0.00019148	NA	NA	4.37351e-08	0.35858	8.55133e-07	0.195447	1.31761e-08	0.264054	NA	NA
RASIP1	8.3162e-10	4.9146e-06	-6.13877	Artery_Aorta	5.40411e-10	5.87859e-06	-6.2069	Minor_Salivary_Gland	8.59529e-11	2.1551e-06	6.4898	NA	NA	NA	1	1	1	0	3	6.65103	-3.36703	-6.20698	3.76	7.0208	-3.73	NA	NA	2.9105e-11	0.00075983	5.40112e-10	0.000169913	2.20607e-12	0.00019148	NA	NA	4.37351e-08	0.35858	8.55133e-07	0.195447	1.64363e-08	0.357057	NA	NA
RASIP1	8.3162e-10	4.9146e-06	-6.13877	Artery_Aorta	5.40411e-10	5.87859e-06	-6.2069	Muscle_Skeletal	6.55013e-11	4.80692e-07	-6.53061	NA	NA	NA	1	1	1	0	3	6.65103	-3.36703	-6.20698	3.76	-7.04475	3.75248	NA	NA	2.9105e-11	0.00075983	5.40112e-10	0.000169913	1.85792e-12	0.000175097	NA	NA	4.37351e-08	0.35858	8.55133e-07	0.195447	1.1998e-08	0.552195	NA	NA
RASIP1	8.3162e-10	4.9146e-06	-6.13877	Artery_Aorta	5.40411e-10	5.87859e-06	-6.2069	Nerve_Tibial	6.55013e-11	1.35414e-06	-6.53061	NA	NA	NA	1	1	1	0	3	6.65103	-3.36703	-6.20698	3.76	-7.04475	3.75248	NA	NA	2.9105e-11	0.00075983	5.40112e-10	0.000169913	1.85792e-12	0.000175097	NA	NA	4.37351e-08	0.35858	8.55133e-07	0.195447	1.14606e-08	0.36492	NA	NA
RASIP1	8.3162e-10	4.9146e-06	-6.13877	Artery_Aorta	5.40411e-10	5.87859e-06	-6.2069	Ovary	2.81287e-07	0.00255559	-5.13557	NA	NA	NA	1	1	1	0	3	6.65103	-3.36703	-6.20698	3.76	-5.9333	2.76915	NA	NA	2.9105e-11	0.00075983	5.40112e-10	0.000169913	2.96898e-09	0.00562028	NA	NA	4.37351e-08	0.35858	8.55133e-07	0.195447	3.68839e-06	0.629724	NA	NA
RASIP1	8.3162e-10	4.9146e-06	-6.13877	Artery_Aorta	5.40411e-10	5.87859e-06	-6.2069	Pancreas	2.2935e-07	0.00474113	-5.17382	NA	NA	NA	1	1	1	0	3	6.65103	-3.36703	-6.20698	3.76	-5.87659	2.84158	NA	NA	2.9105e-11	0.00075983	5.40112e-10	0.000169913	4.1881e-09	0.004489	NA	NA	4.37351e-08	0.35858	8.55133e-07	0.195447	6.82465e-06	0.618191	NA	NA
RASIP1	8.3162e-10	4.9146e-06	-6.13877	Artery_Aorta	5.40411e-10	5.87859e-06	-6.2069	Pituitary	2.2935e-07	0.00164639	-5.17382	NA	NA	NA	1	1	1	0	3	6.65103	-3.36703	-6.20698	3.76	-5.87659	2.84158	NA	NA	2.9105e-11	0.00075983	5.40112e-10	0.000169913	4.1881e-09	0.004489	NA	NA	4.37351e-08	0.35858	8.55133e-07	0.195447	7.11517e-06	0.671769	NA	NA
RASIP1	8.3162e-10	4.9146e-06	-6.13877	Artery_Aorta	5.40411e-10	5.87859e-06	-6.2069	Skin_Not_Sun_Exposed_Suprapubic	6.55013e-11	1.24395e-06	-6.53061	NA	NA	NA	1	1	1	0	3	6.65103	-3.36703	-6.20698	3.76	-7.04475	3.75248	NA	NA	2.9105e-11	0.00075983	5.40112e-10	0.000169913	1.85792e-12	0.000175097	NA	NA	4.37351e-08	0.35858	8.55133e-07	0.195447	1.05254e-08	0.37583	NA	NA
RASIP1	8.3162e-10	4.9146e-06	-6.13877	Artery_Aorta	5.40411e-10	5.87859e-06	-6.2069	Skin_Sun_Exposed_Lower_leg	1.05795e-10	7.70769e-07	6.45843	NA	NA	NA	1	1	1	0	3	6.65103	-3.36703	-6.20698	3.76	6.98505	-3.7127	NA	NA	2.9105e-11	0.00075983	5.40112e-10	0.000169913	2.84748e-12	0.000205062	NA	NA	4.37351e-08	0.35858	8.55133e-07	0.195447	1.08397e-08	0.389727	NA	NA
RASIP1	8.3162e-10	4.9146e-06	-6.13877	Artery_Aorta	5.40411e-10	5.87859e-06	-6.2069	Spleen	2.2935e-07	0.0012356	-5.17382	NA	NA	NA	1	1	1	0	3	6.65103	-3.36703	-6.20698	3.76	-5.87659	2.84158	NA	NA	2.9105e-11	0.00075983	5.40112e-10	0.000169913	4.1881e-09	0.004489	NA	NA	4.37351e-08	0.35858	8.55133e-07	0.195447	8.87012e-06	0.59211	NA	NA
RASIP1	8.3162e-10	4.9146e-06	-6.13877	Artery_Aorta	5.40411e-10	5.87859e-06	-6.2069	Testis	2.2935e-07	0.00153642	-5.17382	NA	NA	NA	1	1	1	0	3	6.65103	-3.36703	-6.20698	3.76	-5.87659	2.84158	NA	NA	2.9105e-11	0.00075983	5.40112e-10	0.000169913	4.1881e-09	0.004489	NA	NA	4.37351e-08	0.35858	8.55133e-07	0.195447	5.94335e-06	0.597024	NA	NA
RASIP1	8.3162e-10	4.9146e-06	-6.13877	Artery_Aorta	5.40411e-10	5.87859e-06	-6.2069	Thyroid	8.59529e-11	6.70003e-07	6.4898	NA	NA	NA	1	1	1	0	3	6.65103	-3.36703	-6.20698	3.76	7.0208	-3.73	NA	NA	2.9105e-11	0.00075983	5.40112e-10	0.000169913	2.20607e-12	0.00019148	NA	NA	4.37351e-08	0.35858	8.55133e-07	0.195447	6.21824e-09	0.34098	NA	NA
RASIP1	8.3162e-10	4.9146e-06	-6.13877	Artery_Aorta	5.40411e-10	5.87859e-06	-6.2069	Uterus	8.59529e-11	3.74797e-07	6.4898	NA	NA	NA	1	1	1	0	3	6.65103	-3.36703	-6.20698	3.76	7.0208	-3.73	NA	NA	2.9105e-11	0.00075983	5.40112e-10	0.000169913	2.20607e-12	0.00019148	NA	NA	4.37351e-08	0.35858	8.55133e-07	0.195447	1.267e-08	0.329343	NA	NA
RASIP1	8.3162e-10	4.9146e-06	-6.13877	Artery_Aorta	5.40411e-10	5.87859e-06	-6.2069	Vagina	2.2935e-07	0.000934833	-5.17382	NA	NA	NA	1	1	1	0	3	6.65103	-3.36703	-6.20698	3.76	-5.87659	2.84158	NA	NA	2.9105e-11	0.00075983	5.40112e-10	0.000169913	4.1881e-09	0.004489	NA	NA	4.37351e-08	0.35858	8.55133e-07	0.195447	4.50051e-06	0.625826	NA	NA
RASIP1	8.3162e-10	4.9146e-06	-6.13877	Artery_Aorta	5.40411e-10	5.87859e-06	-6.2069	smultixcan	6.17854e-11	6.94124e-07	-6.53571	NA	NA	NA	1	1	1	0	3	6.65103	-3.36703	-6.20698	3.76	-6.987	3.5918	NA	NA	2.9105e-11	0.00075983	5.40112e-10	0.000169913	1.50102e-12	0.000225947	NA	NA	4.37351e-08	0.35858	8.55133e-07	0.195447	4.38191e-09	0.311852	NA	NA
RASIP1	8.3162e-10	4.9146e-06	-6.13877	Colon_Sigmoid	6.55013e-11	6.96017e-07	-6.53061	Adipose_Subcutaneous	8.59529e-11	1.27502e-06	6.4898	NA	NA	NA	1	1	1	0	3	6.65103	-3.36703	-7.04475	3.75248	7.0208	-3.73	NA	NA	2.9105e-11	0.00075983	1.85792e-12	0.000175097	2.20607e-12	0.00019148	NA	NA	4.37351e-08	0.35858	3.88924e-09	0.333108	1.27956e-08	0.350997	NA	NA
RASIP1	8.3162e-10	4.9146e-06	-6.13877	Colon_Sigmoid	6.55013e-11	6.96017e-07	-6.53061	Adipose_Visceral_Omentum	6.55013e-11	6.24773e-07	-6.53061	NA	NA	NA	1	1	1	0	3	6.65103	-3.36703	-7.04475	3.75248	-7.04475	3.75248	NA	NA	2.9105e-11	0.00075983	1.85792e-12	0.000175097	1.85792e-12	0.000175097	NA	NA	4.37351e-08	0.35858	3.88924e-09	0.333108	1.04177e-08	0.323024	NA	NA
RASIP1	8.3162e-10	4.9146e-06	-6.13877	Colon_Sigmoid	6.55013e-11	6.96017e-07	-6.53061	Adrenal_Gland	6.55013e-11	5.42613e-07	6.53061	NA	NA	NA	1	1	1	0	3	6.65103	-3.36703	-7.04475	3.75248	7.04475	-3.6598	NA	NA	2.9105e-11	0.00075983	1.85792e-12	0.000175097	1.85792e-12	0.000252411	NA	NA	4.37351e-08	0.35858	3.88924e-09	0.333108	8.19892e-09	0.311297	NA	NA
RASIP1	8.3162e-10	4.9146e-06	-6.13877	Colon_Sigmoid	6.55013e-11	6.96017e-07	-6.53061	Artery_Aorta	6.55013e-11	9.0156e-07	6.53061	NA	NA	NA	1	1	1	0	3	6.65103	-3.36703	-7.04475	3.75248	7.04475	-3.45898	NA	NA	2.9105e-11	0.00075983	1.85792e-12	0.000175097	1.85792e-12	0.000542232	NA	NA	4.37351e-08	0.35858	3.88924e-09	0.333108	2.01417e-08	0.351323	NA	NA
RASIP1	8.3162e-10	4.9146e-06	-6.13877	Colon_Sigmoid	6.55013e-11	6.96017e-07	-6.53061	Artery_Tibial	6.55013e-11	9.23142e-07	-6.53061	NA	NA	NA	1	1	1	0	3	6.65103	-3.36703	-7.04475	3.75248	-7.04475	3.75248	NA	NA	2.9105e-11	0.00075983	1.85792e-12	0.000175097	1.85792e-12	0.000175097	NA	NA	4.37351e-08	0.35858	3.88924e-09	0.333108	1.53427e-08	0.319338	NA	NA
RASIP1	8.3162e-10	4.9146e-06	-6.13877	Colon_Sigmoid	6.55013e-11	6.96017e-07	-6.53061	Brain_Amygdala	8.59529e-11	4.61252e-07	6.4898	NA	NA	NA	1	1	1	0	3	6.65103	-3.36703	-7.04475	3.75248	7.0208	-3.73	NA	NA	2.9105e-11	0.00075983	1.85792e-12	0.000175097	2.20607e-12	0.00019148	NA	NA	4.37351e-08	0.35858	3.88924e-09	0.333108	2.11452e-08	0.412464	NA	NA
RASIP1	8.3162e-10	4.9146e-06	-6.13877	Colon_Sigmoid	6.55013e-11	6.96017e-07	-6.53061	Brain_Anterior_cingulate_cortex_BA24	8.59529e-11	8.28714e-07	6.4898	NA	NA	NA	1	1	1	0	3	6.65103	-3.36703	-7.04475	3.75248	7.0208	-3.73	NA	NA	2.9105e-11	0.00075983	1.85792e-12	0.000175097	2.20607e-12	0.00019148	NA	NA	4.37351e-08	0.35858	3.88924e-09	0.333108	1.68743e-08	0.42238	NA	NA
RASIP1	8.3162e-10	4.9146e-06	-6.13877	Colon_Sigmoid	6.55013e-11	6.96017e-07	-6.53061	Brain_Cerebellar_Hemisphere	4.59948e-10	3.08464e-06	-6.23219	NA	NA	NA	1	1	1	0	3	6.65103	-3.36703	-7.04475	3.75248	-7.25537	3.33172	NA	NA	2.9105e-11	0.00075983	1.85792e-12	0.000175097	4.00569e-13	0.000863108	NA	NA	4.37351e-08	0.35858	3.88924e-09	0.333108	6.36605e-09	0.455841	NA	NA
RASIP1	8.3162e-10	4.9146e-06	-6.13877	Colon_Sigmoid	6.55013e-11	6.96017e-07	-6.53061	Brain_Cerebellum	4.79432e-10	4.42627e-06	-6.22569	NA	NA	NA	1	1	1	0	3	6.65103	-3.36703	-7.04475	3.75248	-7.25319	3.32572	NA	NA	2.9105e-11	0.00075983	1.85792e-12	0.000175097	4.07056e-13	0.000881897	NA	NA	4.37351e-08	0.35858	3.88924e-09	0.333108	3.50624e-09	0.561565	NA	NA
RASIP1	8.3162e-10	4.9146e-06	-6.13877	Colon_Sigmoid	6.55013e-11	6.96017e-07	-6.53061	Brain_Cortex	5.23032e-10	3.09386e-06	-6.21203	NA	NA	NA	1	1	1	0	3	6.65103	-3.36703	-7.04475	3.75248	-7.24427	3.31516	NA	NA	2.9105e-11	0.00075983	1.85792e-12	0.000175097	4.34768e-13	0.000915923	NA	NA	4.37351e-08	0.35858	3.88924e-09	0.333108	3.04675e-09	0.555273	NA	NA
RASIP1	8.3162e-10	4.9146e-06	-6.13877	Colon_Sigmoid	6.55013e-11	6.96017e-07	-6.53061	Brain_Frontal_Cortex_BA9	2.2935e-07	0.00163603	-5.17382	NA	NA	NA	1	1	1	0	3	6.65103	-3.36703	-7.04475	3.75248	-5.87659	2.84158	NA	NA	2.9105e-11	0.00075983	1.85792e-12	0.000175097	4.1881e-09	0.004489	NA	NA	4.37351e-08	0.35858	3.88924e-09	0.333108	1.06282e-05	0.663625	NA	NA
RASIP1	8.3162e-10	4.9146e-06	-6.13877	Colon_Sigmoid	6.55013e-11	6.96017e-07	-6.53061	Brain_Hippocampus	1.18019e-09	2.14122e-05	-6.08291	NA	NA	NA	1	1	1	0	3	6.65103	-3.36703	-7.04475	3.75248	-7.11183	3.23777	NA	NA	2.9105e-11	0.00075983	1.85792e-12	0.000175097	1.14518e-12	0.0012047	NA	NA	4.37351e-08	0.35858	3.88924e-09	0.333108	1.23897e-08	0.513497	NA	NA
RASIP1	8.3162e-10	4.9146e-06	-6.13877	Colon_Sigmoid	6.55013e-11	6.96017e-07	-6.53061	Brain_Putamen_basal_ganglia	8.59529e-11	1.63543e-06	6.4898	NA	NA	NA	1	1	1	0	3	6.65103	-3.36703	-7.04475	3.75248	7.0208	-3.73	NA	NA	2.9105e-11	0.00075983	1.85792e-12	0.000175097	2.20607e-12	0.00019148	NA	NA	4.37351e-08	0.35858	3.88924e-09	0.333108	1.66551e-08	0.348336	NA	NA
RASIP1	8.3162e-10	4.9146e-06	-6.13877	Colon_Sigmoid	6.55013e-11	6.96017e-07	-6.53061	Breast_Mammary_Tissue	6.55013e-11	6.52081e-07	-6.53061	NA	NA	NA	1	1	1	0	3	6.65103	-3.36703	-7.04475	3.75248	-7.04475	3.75248	NA	NA	2.9105e-11	0.00075983	1.85792e-12	0.000175097	1.85792e-12	0.000175097	NA	NA	4.37351e-08	0.35858	3.88924e-09	0.333108	8.32162e-09	0.299584	NA	NA
RASIP1	8.3162e-10	4.9146e-06	-6.13877	Colon_Sigmoid	6.55013e-11	6.96017e-07	-6.53061	Cells_Cultured_fibroblasts	8.59529e-11	2.17968e-06	6.4898	NA	NA	NA	1	1	1	0	3	6.65103	-3.36703	-7.04475	3.75248	7.0208	-3.73	NA	NA	2.9105e-11	0.00075983	1.85792e-12	0.000175097	2.20607e-12	0.00019148	NA	NA	4.37351e-08	0.35858	3.88924e-09	0.333108	1.32029e-08	0.309654	NA	NA
RASIP1	8.3162e-10	4.9146e-06	-6.13877	Colon_Sigmoid	6.55013e-11	6.96017e-07	-6.53061	Colon_Sigmoid	1.1744e-09	1.65573e-05	-6.0837	NA	NA	NA	1	1	1	0	3	6.65103	-3.36703	-7.04475	3.75248	-6.30066	3.58602	NA	NA	2.9105e-11	0.00075983	1.85792e-12	0.000175097	2.96387e-10	0.000335764	NA	NA	4.37351e-08	0.35858	3.88924e-09	0.333108	7.04386e-07	0.390334	NA	NA
RASIP1	8.3162e-10	4.9146e-06	-6.13877	Colon_Sigmoid	6.55013e-11	6.96017e-07	-6.53061	Colon_Transverse	8.59529e-11	1.20566e-06	6.4898	NA	NA	NA	1	1	1	0	3	6.65103	-3.36703	-7.04475	3.75248	7.0208	-3.73	NA	NA	2.9105e-11	0.00075983	1.85792e-12	0.000175097	2.20607e-12	0.00019148	NA	NA	4.37351e-08	0.35858	3.88924e-09	0.333108	7.3032e-09	0.343694	NA	NA
RASIP1	8.3162e-10	4.9146e-06	-6.13877	Colon_Sigmoid	6.55013e-11	6.96017e-07	-6.53061	Esophagus_Gastroesophageal_Junction	6.55013e-11	9.14824e-07	-6.53061	NA	NA	NA	1	1	1	0	3	6.65103	-3.36703	-7.04475	3.75248	-7.04475	3.75248	NA	NA	2.9105e-11	0.00075983	1.85792e-12	0.000175097	1.85792e-12	0.000175097	NA	NA	4.37351e-08	0.35858	3.88924e-09	0.333108	2.03888e-08	0.380769	NA	NA
RASIP1	8.3162e-10	4.9146e-06	-6.13877	Colon_Sigmoid	6.55013e-11	6.96017e-07	-6.53061	Esophagus_Mucosa	8.59529e-11	1.08425e-06	6.4898	NA	NA	NA	1	1	1	0	3	6.65103	-3.36703	-7.04475	3.75248	7.0208	-3.73	NA	NA	2.9105e-11	0.00075983	1.85792e-12	0.000175097	2.20607e-12	0.00019148	NA	NA	4.37351e-08	0.35858	3.88924e-09	0.333108	8.21597e-09	0.392471	NA	NA
RASIP1	8.3162e-10	4.9146e-06	-6.13877	Colon_Sigmoid	6.55013e-11	6.96017e-07	-6.53061	Esophagus_Muscularis	2.2935e-07	0.0031679	-5.17382	NA	NA	NA	1	1	1	0	3	6.65103	-3.36703	-7.04475	3.75248	-5.87659	2.84158	NA	NA	2.9105e-11	0.00075983	1.85792e-12	0.000175097	4.1881e-09	0.004489	NA	NA	4.37351e-08	0.35858	3.88924e-09	0.333108	6.49156e-06	0.663512	NA	NA
RASIP1	8.3162e-10	4.9146e-06	-6.13877	Colon_Sigmoid	6.55013e-11	6.96017e-07	-6.53061	Heart_Atrial_Appendage	6.55013e-11	1.06083e-06	6.53061	NA	NA	NA	1	1	1	0	3	6.65103	-3.36703	-7.04475	3.75248	7.04475	-3.59998	NA	NA	2.9105e-11	0.00075983	1.85792e-12	0.000175097	1.85792e-12	0.000318245	NA	NA	4.37351e-08	0.35858	3.88924e-09	0.333108	7.95302e-09	0.385121	NA	NA
RASIP1	8.3162e-10	4.9146e-06	-6.13877	Colon_Sigmoid	6.55013e-11	6.96017e-07	-6.53061	Kidney_Cortex	2.2935e-07	0.00362672	-5.17382	NA	NA	NA	1	1	1	0	3	6.65103	-3.36703	-7.04475	3.75248	-5.87659	2.84158	NA	NA	2.9105e-11	0.00075983	1.85792e-12	0.000175097	4.1881e-09	0.004489	NA	NA	4.37351e-08	0.35858	3.88924e-09	0.333108	5.27896e-06	0.628633	NA	NA
RASIP1	8.3162e-10	4.9146e-06	-6.13877	Colon_Sigmoid	6.55013e-11	6.96017e-07	-6.53061	Lung	8.59529e-11	1.30769e-06	6.4898	NA	NA	NA	1	1	1	0	3	6.65103	-3.36703	-7.04475	3.75248	7.0208	-3.73	NA	NA	2.9105e-11	0.00075983	1.85792e-12	0.000175097	2.20607e-12	0.00019148	NA	NA	4.37351e-08	0.35858	3.88924e-09	0.333108	1.31761e-08	0.264054	NA	NA
RASIP1	8.3162e-10	4.9146e-06	-6.13877	Colon_Sigmoid	6.55013e-11	6.96017e-07	-6.53061	Minor_Salivary_Gland	8.59529e-11	2.1551e-06	6.4898	NA	NA	NA	1	1	1	0	3	6.65103	-3.36703	-7.04475	3.75248	7.0208	-3.73	NA	NA	2.9105e-11	0.00075983	1.85792e-12	0.000175097	2.20607e-12	0.00019148	NA	NA	4.37351e-08	0.35858	3.88924e-09	0.333108	1.64363e-08	0.357057	NA	NA
RASIP1	8.3162e-10	4.9146e-06	-6.13877	Colon_Sigmoid	6.55013e-11	6.96017e-07	-6.53061	Muscle_Skeletal	6.55013e-11	4.80692e-07	-6.53061	NA	NA	NA	1	1	1	0	3	6.65103	-3.36703	-7.04475	3.75248	-7.04475	3.75248	NA	NA	2.9105e-11	0.00075983	1.85792e-12	0.000175097	1.85792e-12	0.000175097	NA	NA	4.37351e-08	0.35858	3.88924e-09	0.333108	1.1998e-08	0.552195	NA	NA
RASIP1	8.3162e-10	4.9146e-06	-6.13877	Colon_Sigmoid	6.55013e-11	6.96017e-07	-6.53061	Nerve_Tibial	6.55013e-11	1.35414e-06	-6.53061	NA	NA	NA	1	1	1	0	3	6.65103	-3.36703	-7.04475	3.75248	-7.04475	3.75248	NA	NA	2.9105e-11	0.00075983	1.85792e-12	0.000175097	1.85792e-12	0.000175097	NA	NA	4.37351e-08	0.35858	3.88924e-09	0.333108	1.14606e-08	0.36492	NA	NA
RASIP1	8.3162e-10	4.9146e-06	-6.13877	Colon_Sigmoid	6.55013e-11	6.96017e-07	-6.53061	Ovary	2.81287e-07	0.00255559	-5.13557	NA	NA	NA	1	1	1	0	3	6.65103	-3.36703	-7.04475	3.75248	-5.9333	2.76915	NA	NA	2.9105e-11	0.00075983	1.85792e-12	0.000175097	2.96898e-09	0.00562028	NA	NA	4.37351e-08	0.35858	3.88924e-09	0.333108	3.68839e-06	0.629724	NA	NA
RASIP1	8.3162e-10	4.9146e-06	-6.13877	Colon_Sigmoid	6.55013e-11	6.96017e-07	-6.53061	Pancreas	2.2935e-07	0.00474113	-5.17382	NA	NA	NA	1	1	1	0	3	6.65103	-3.36703	-7.04475	3.75248	-5.87659	2.84158	NA	NA	2.9105e-11	0.00075983	1.85792e-12	0.000175097	4.1881e-09	0.004489	NA	NA	4.37351e-08	0.35858	3.88924e-09	0.333108	6.82465e-06	0.618191	NA	NA
RASIP1	8.3162e-10	4.9146e-06	-6.13877	Colon_Sigmoid	6.55013e-11	6.96017e-07	-6.53061	Pituitary	2.2935e-07	0.00164639	-5.17382	NA	NA	NA	1	1	1	0	3	6.65103	-3.36703	-7.04475	3.75248	-5.87659	2.84158	NA	NA	2.9105e-11	0.00075983	1.85792e-12	0.000175097	4.1881e-09	0.004489	NA	NA	4.37351e-08	0.35858	3.88924e-09	0.333108	7.11517e-06	0.671769	NA	NA
RASIP1	8.3162e-10	4.9146e-06	-6.13877	Colon_Sigmoid	6.55013e-11	6.96017e-07	-6.53061	Skin_Not_Sun_Exposed_Suprapubic	6.55013e-11	1.24395e-06	-6.53061	NA	NA	NA	1	1	1	0	3	6.65103	-3.36703	-7.04475	3.75248	-7.04475	3.75248	NA	NA	2.9105e-11	0.00075983	1.85792e-12	0.000175097	1.85792e-12	0.000175097	NA	NA	4.37351e-08	0.35858	3.88924e-09	0.333108	1.05254e-08	0.37583	NA	NA
RASIP1	8.3162e-10	4.9146e-06	-6.13877	Colon_Sigmoid	6.55013e-11	6.96017e-07	-6.53061	Skin_Sun_Exposed_Lower_leg	1.05795e-10	7.70769e-07	6.45843	NA	NA	NA	1	1	1	0	3	6.65103	-3.36703	-7.04475	3.75248	6.98505	-3.7127	NA	NA	2.9105e-11	0.00075983	1.85792e-12	0.000175097	2.84748e-12	0.000205062	NA	NA	4.37351e-08	0.35858	3.88924e-09	0.333108	1.08397e-08	0.389727	NA	NA
RASIP1	8.3162e-10	4.9146e-06	-6.13877	Colon_Sigmoid	6.55013e-11	6.96017e-07	-6.53061	Spleen	2.2935e-07	0.0012356	-5.17382	NA	NA	NA	1	1	1	0	3	6.65103	-3.36703	-7.04475	3.75248	-5.87659	2.84158	NA	NA	2.9105e-11	0.00075983	1.85792e-12	0.000175097	4.1881e-09	0.004489	NA	NA	4.37351e-08	0.35858	3.88924e-09	0.333108	8.87012e-06	0.59211	NA	NA
RASIP1	8.3162e-10	4.9146e-06	-6.13877	Colon_Sigmoid	6.55013e-11	6.96017e-07	-6.53061	Testis	2.2935e-07	0.00153642	-5.17382	NA	NA	NA	1	1	1	0	3	6.65103	-3.36703	-7.04475	3.75248	-5.87659	2.84158	NA	NA	2.9105e-11	0.00075983	1.85792e-12	0.000175097	4.1881e-09	0.004489	NA	NA	4.37351e-08	0.35858	3.88924e-09	0.333108	5.94335e-06	0.597024	NA	NA
RASIP1	8.3162e-10	4.9146e-06	-6.13877	Colon_Sigmoid	6.55013e-11	6.96017e-07	-6.53061	Thyroid	8.59529e-11	6.70003e-07	6.4898	NA	NA	NA	1	1	1	0	3	6.65103	-3.36703	-7.04475	3.75248	7.0208	-3.73	NA	NA	2.9105e-11	0.00075983	1.85792e-12	0.000175097	2.20607e-12	0.00019148	NA	NA	4.37351e-08	0.35858	3.88924e-09	0.333108	6.21824e-09	0.34098	NA	NA
RASIP1	8.3162e-10	4.9146e-06	-6.13877	Colon_Sigmoid	6.55013e-11	6.96017e-07	-6.53061	Uterus	8.59529e-11	3.74797e-07	6.4898	NA	NA	NA	1	1	1	0	3	6.65103	-3.36703	-7.04475	3.75248	7.0208	-3.73	NA	NA	2.9105e-11	0.00075983	1.85792e-12	0.000175097	2.20607e-12	0.00019148	NA	NA	4.37351e-08	0.35858	3.88924e-09	0.333108	1.267e-08	0.329343	NA	NA
RASIP1	8.3162e-10	4.9146e-06	-6.13877	Colon_Sigmoid	6.55013e-11	6.96017e-07	-6.53061	Vagina	2.2935e-07	0.000934833	-5.17382	NA	NA	NA	1	1	1	0	3	6.65103	-3.36703	-7.04475	3.75248	-5.87659	2.84158	NA	NA	2.9105e-11	0.00075983	1.85792e-12	0.000175097	4.1881e-09	0.004489	NA	NA	4.37351e-08	0.35858	3.88924e-09	0.333108	4.50051e-06	0.625826	NA	NA
RASIP1	8.3162e-10	4.9146e-06	-6.13877	Colon_Sigmoid	6.55013e-11	6.96017e-07	-6.53061	smultixcan	6.17854e-11	6.94124e-07	-6.53571	NA	NA	NA	1	1	1	0	3	6.65103	-3.36703	-7.04475	3.75248	-6.987	3.5918	NA	NA	2.9105e-11	0.00075983	1.85792e-12	0.000175097	1.50102e-12	0.000225947	NA	NA	4.37351e-08	0.35858	3.88924e-09	0.333108	4.38191e-09	0.311852	NA	NA
RASIP1	8.3162e-10	4.9146e-06	-6.13877	Esophagus_Mucosa	1.14206e-10	1.26072e-06	-6.44684	Adipose_Subcutaneous	8.59529e-11	1.27502e-06	6.4898	NA	NA	NA	1	1	1	0	3	6.65103	-3.36703	-7.05505	3.65416	7.0208	-3.73	NA	NA	2.9105e-11	0.00075983	1.72539e-12	0.000258023	2.20607e-12	0.00019148	NA	NA	4.37351e-08	0.35858	1.10848e-08	0.367539	1.27956e-08	0.350997	NA	NA
RASIP1	8.3162e-10	4.9146e-06	-6.13877	Esophagus_Mucosa	1.14206e-10	1.26072e-06	-6.44684	Adipose_Visceral_Omentum	6.55013e-11	6.24773e-07	-6.53061	NA	NA	NA	1	1	1	0	3	6.65103	-3.36703	-7.05505	3.65416	-7.04475	3.75248	NA	NA	2.9105e-11	0.00075983	1.72539e-12	0.000258023	1.85792e-12	0.000175097	NA	NA	4.37351e-08	0.35858	1.10848e-08	0.367539	1.04177e-08	0.323024	NA	NA
RASIP1	8.3162e-10	4.9146e-06	-6.13877	Esophagus_Mucosa	1.14206e-10	1.26072e-06	-6.44684	Adrenal_Gland	6.55013e-11	5.42613e-07	6.53061	NA	NA	NA	1	1	1	0	3	6.65103	-3.36703	-7.05505	3.65416	7.04475	-3.6598	NA	NA	2.9105e-11	0.00075983	1.72539e-12	0.000258023	1.85792e-12	0.000252411	NA	NA	4.37351e-08	0.35858	1.10848e-08	0.367539	8.19892e-09	0.311297	NA	NA
RASIP1	8.3162e-10	4.9146e-06	-6.13877	Esophagus_Mucosa	1.14206e-10	1.26072e-06	-6.44684	Artery_Aorta	6.55013e-11	9.0156e-07	6.53061	NA	NA	NA	1	1	1	0	3	6.65103	-3.36703	-7.05505	3.65416	7.04475	-3.45898	NA	NA	2.9105e-11	0.00075983	1.72539e-12	0.000258023	1.85792e-12	0.000542232	NA	NA	4.37351e-08	0.35858	1.10848e-08	0.367539	2.01417e-08	0.351323	NA	NA
RASIP1	8.3162e-10	4.9146e-06	-6.13877	Esophagus_Mucosa	1.14206e-10	1.26072e-06	-6.44684	Artery_Tibial	6.55013e-11	9.23142e-07	-6.53061	NA	NA	NA	1	1	1	0	3	6.65103	-3.36703	-7.05505	3.65416	-7.04475	3.75248	NA	NA	2.9105e-11	0.00075983	1.72539e-12	0.000258023	1.85792e-12	0.000175097	NA	NA	4.37351e-08	0.35858	1.10848e-08	0.367539	1.53427e-08	0.319338	NA	NA
RASIP1	8.3162e-10	4.9146e-06	-6.13877	Esophagus_Mucosa	1.14206e-10	1.26072e-06	-6.44684	Brain_Amygdala	8.59529e-11	4.61252e-07	6.4898	NA	NA	NA	1	1	1	0	3	6.65103	-3.36703	-7.05505	3.65416	7.0208	-3.73	NA	NA	2.9105e-11	0.00075983	1.72539e-12	0.000258023	2.20607e-12	0.00019148	NA	NA	4.37351e-08	0.35858	1.10848e-08	0.367539	2.11452e-08	0.412464	NA	NA
RASIP1	8.3162e-10	4.9146e-06	-6.13877	Esophagus_Mucosa	1.14206e-10	1.26072e-06	-6.44684	Brain_Anterior_cingulate_cortex_BA24	8.59529e-11	8.28714e-07	6.4898	NA	NA	NA	1	1	1	0	3	6.65103	-3.36703	-7.05505	3.65416	7.0208	-3.73	NA	NA	2.9105e-11	0.00075983	1.72539e-12	0.000258023	2.20607e-12	0.00019148	NA	NA	4.37351e-08	0.35858	1.10848e-08	0.367539	1.68743e-08	0.42238	NA	NA
RASIP1	8.3162e-10	4.9146e-06	-6.13877	Esophagus_Mucosa	1.14206e-10	1.26072e-06	-6.44684	Brain_Cerebellar_Hemisphere	4.59948e-10	3.08464e-06	-6.23219	NA	NA	NA	1	1	1	0	3	6.65103	-3.36703	-7.05505	3.65416	-7.25537	3.33172	NA	NA	2.9105e-11	0.00075983	1.72539e-12	0.000258023	4.00569e-13	0.000863108	NA	NA	4.37351e-08	0.35858	1.10848e-08	0.367539	6.36605e-09	0.455841	NA	NA
RASIP1	8.3162e-10	4.9146e-06	-6.13877	Esophagus_Mucosa	1.14206e-10	1.26072e-06	-6.44684	Brain_Cerebellum	4.79432e-10	4.42627e-06	-6.22569	NA	NA	NA	1	1	1	0	3	6.65103	-3.36703	-7.05505	3.65416	-7.25319	3.32572	NA	NA	2.9105e-11	0.00075983	1.72539e-12	0.000258023	4.07056e-13	0.000881897	NA	NA	4.37351e-08	0.35858	1.10848e-08	0.367539	3.50624e-09	0.561565	NA	NA
RASIP1	8.3162e-10	4.9146e-06	-6.13877	Esophagus_Mucosa	1.14206e-10	1.26072e-06	-6.44684	Brain_Cortex	5.23032e-10	3.09386e-06	-6.21203	NA	NA	NA	1	1	1	0	3	6.65103	-3.36703	-7.05505	3.65416	-7.24427	3.31516	NA	NA	2.9105e-11	0.00075983	1.72539e-12	0.000258023	4.34768e-13	0.000915923	NA	NA	4.37351e-08	0.35858	1.10848e-08	0.367539	3.04675e-09	0.555273	NA	NA
RASIP1	8.3162e-10	4.9146e-06	-6.13877	Esophagus_Mucosa	1.14206e-10	1.26072e-06	-6.44684	Brain_Frontal_Cortex_BA9	2.2935e-07	0.00163603	-5.17382	NA	NA	NA	1	1	1	0	3	6.65103	-3.36703	-7.05505	3.65416	-5.87659	2.84158	NA	NA	2.9105e-11	0.00075983	1.72539e-12	0.000258023	4.1881e-09	0.004489	NA	NA	4.37351e-08	0.35858	1.10848e-08	0.367539	1.06282e-05	0.663625	NA	NA
RASIP1	8.3162e-10	4.9146e-06	-6.13877	Esophagus_Mucosa	1.14206e-10	1.26072e-06	-6.44684	Brain_Hippocampus	1.18019e-09	2.14122e-05	-6.08291	NA	NA	NA	1	1	1	0	3	6.65103	-3.36703	-7.05505	3.65416	-7.11183	3.23777	NA	NA	2.9105e-11	0.00075983	1.72539e-12	0.000258023	1.14518e-12	0.0012047	NA	NA	4.37351e-08	0.35858	1.10848e-08	0.367539	1.23897e-08	0.513497	NA	NA
RASIP1	8.3162e-10	4.9146e-06	-6.13877	Esophagus_Mucosa	1.14206e-10	1.26072e-06	-6.44684	Brain_Putamen_basal_ganglia	8.59529e-11	1.63543e-06	6.4898	NA	NA	NA	1	1	1	0	3	6.65103	-3.36703	-7.05505	3.65416	7.0208	-3.73	NA	NA	2.9105e-11	0.00075983	1.72539e-12	0.000258023	2.20607e-12	0.00019148	NA	NA	4.37351e-08	0.35858	1.10848e-08	0.367539	1.66551e-08	0.348336	NA	NA
RASIP1	8.3162e-10	4.9146e-06	-6.13877	Esophagus_Mucosa	1.14206e-10	1.26072e-06	-6.44684	Breast_Mammary_Tissue	6.55013e-11	6.52081e-07	-6.53061	NA	NA	NA	1	1	1	0	3	6.65103	-3.36703	-7.05505	3.65416	-7.04475	3.75248	NA	NA	2.9105e-11	0.00075983	1.72539e-12	0.000258023	1.85792e-12	0.000175097	NA	NA	4.37351e-08	0.35858	1.10848e-08	0.367539	8.32162e-09	0.299584	NA	NA
RASIP1	8.3162e-10	4.9146e-06	-6.13877	Esophagus_Mucosa	1.14206e-10	1.26072e-06	-6.44684	Cells_Cultured_fibroblasts	8.59529e-11	2.17968e-06	6.4898	NA	NA	NA	1	1	1	0	3	6.65103	-3.36703	-7.05505	3.65416	7.0208	-3.73	NA	NA	2.9105e-11	0.00075983	1.72539e-12	0.000258023	2.20607e-12	0.00019148	NA	NA	4.37351e-08	0.35858	1.10848e-08	0.367539	1.32029e-08	0.309654	NA	NA
RASIP1	8.3162e-10	4.9146e-06	-6.13877	Esophagus_Mucosa	1.14206e-10	1.26072e-06	-6.44684	Colon_Sigmoid	1.1744e-09	1.65573e-05	-6.0837	NA	NA	NA	1	1	1	0	3	6.65103	-3.36703	-7.05505	3.65416	-6.30066	3.58602	NA	NA	2.9105e-11	0.00075983	1.72539e-12	0.000258023	2.96387e-10	0.000335764	NA	NA	4.37351e-08	0.35858	1.10848e-08	0.367539	7.04386e-07	0.390334	NA	NA
RASIP1	8.3162e-10	4.9146e-06	-6.13877	Esophagus_Mucosa	1.14206e-10	1.26072e-06	-6.44684	Colon_Transverse	8.59529e-11	1.20566e-06	6.4898	NA	NA	NA	1	1	1	0	3	6.65103	-3.36703	-7.05505	3.65416	7.0208	-3.73	NA	NA	2.9105e-11	0.00075983	1.72539e-12	0.000258023	2.20607e-12	0.00019148	NA	NA	4.37351e-08	0.35858	1.10848e-08	0.367539	7.3032e-09	0.343694	NA	NA
RASIP1	8.3162e-10	4.9146e-06	-6.13877	Esophagus_Mucosa	1.14206e-10	1.26072e-06	-6.44684	Esophagus_Gastroesophageal_Junction	6.55013e-11	9.14824e-07	-6.53061	NA	NA	NA	1	1	1	0	3	6.65103	-3.36703	-7.05505	3.65416	-7.04475	3.75248	NA	NA	2.9105e-11	0.00075983	1.72539e-12	0.000258023	1.85792e-12	0.000175097	NA	NA	4.37351e-08	0.35858	1.10848e-08	0.367539	2.03888e-08	0.380769	NA	NA
RASIP1	8.3162e-10	4.9146e-06	-6.13877	Esophagus_Mucosa	1.14206e-10	1.26072e-06	-6.44684	Esophagus_Mucosa	8.59529e-11	1.08425e-06	6.4898	NA	NA	NA	1	1	1	0	3	6.65103	-3.36703	-7.05505	3.65416	7.0208	-3.73	NA	NA	2.9105e-11	0.00075983	1.72539e-12	0.000258023	2.20607e-12	0.00019148	NA	NA	4.37351e-08	0.35858	1.10848e-08	0.367539	8.21597e-09	0.392471	NA	NA
RASIP1	8.3162e-10	4.9146e-06	-6.13877	Esophagus_Mucosa	1.14206e-10	1.26072e-06	-6.44684	Esophagus_Muscularis	2.2935e-07	0.0031679	-5.17382	NA	NA	NA	1	1	1	0	3	6.65103	-3.36703	-7.05505	3.65416	-5.87659	2.84158	NA	NA	2.9105e-11	0.00075983	1.72539e-12	0.000258023	4.1881e-09	0.004489	NA	NA	4.37351e-08	0.35858	1.10848e-08	0.367539	6.49156e-06	0.663512	NA	NA
RASIP1	8.3162e-10	4.9146e-06	-6.13877	Esophagus_Mucosa	1.14206e-10	1.26072e-06	-6.44684	Heart_Atrial_Appendage	6.55013e-11	1.06083e-06	6.53061	NA	NA	NA	1	1	1	0	3	6.65103	-3.36703	-7.05505	3.65416	7.04475	-3.59998	NA	NA	2.9105e-11	0.00075983	1.72539e-12	0.000258023	1.85792e-12	0.000318245	NA	NA	4.37351e-08	0.35858	1.10848e-08	0.367539	7.95302e-09	0.385121	NA	NA
RASIP1	8.3162e-10	4.9146e-06	-6.13877	Esophagus_Mucosa	1.14206e-10	1.26072e-06	-6.44684	Kidney_Cortex	2.2935e-07	0.00362672	-5.17382	NA	NA	NA	1	1	1	0	3	6.65103	-3.36703	-7.05505	3.65416	-5.87659	2.84158	NA	NA	2.9105e-11	0.00075983	1.72539e-12	0.000258023	4.1881e-09	0.004489	NA	NA	4.37351e-08	0.35858	1.10848e-08	0.367539	5.27896e-06	0.628633	NA	NA
RASIP1	8.3162e-10	4.9146e-06	-6.13877	Esophagus_Mucosa	1.14206e-10	1.26072e-06	-6.44684	Lung	8.59529e-11	1.30769e-06	6.4898	NA	NA	NA	1	1	1	0	3	6.65103	-3.36703	-7.05505	3.65416	7.0208	-3.73	NA	NA	2.9105e-11	0.00075983	1.72539e-12	0.000258023	2.20607e-12	0.00019148	NA	NA	4.37351e-08	0.35858	1.10848e-08	0.367539	1.31761e-08	0.264054	NA	NA
RASIP1	8.3162e-10	4.9146e-06	-6.13877	Esophagus_Mucosa	1.14206e-10	1.26072e-06	-6.44684	Minor_Salivary_Gland	8.59529e-11	2.1551e-06	6.4898	NA	NA	NA	1	1	1	0	3	6.65103	-3.36703	-7.05505	3.65416	7.0208	-3.73	NA	NA	2.9105e-11	0.00075983	1.72539e-12	0.000258023	2.20607e-12	0.00019148	NA	NA	4.37351e-08	0.35858	1.10848e-08	0.367539	1.64363e-08	0.357057	NA	NA
RASIP1	8.3162e-10	4.9146e-06	-6.13877	Esophagus_Mucosa	1.14206e-10	1.26072e-06	-6.44684	Muscle_Skeletal	6.55013e-11	4.80692e-07	-6.53061	NA	NA	NA	1	1	1	0	3	6.65103	-3.36703	-7.05505	3.65416	-7.04475	3.75248	NA	NA	2.9105e-11	0.00075983	1.72539e-12	0.000258023	1.85792e-12	0.000175097	NA	NA	4.37351e-08	0.35858	1.10848e-08	0.367539	1.1998e-08	0.552195	NA	NA
RASIP1	8.3162e-10	4.9146e-06	-6.13877	Esophagus_Mucosa	1.14206e-10	1.26072e-06	-6.44684	Nerve_Tibial	6.55013e-11	1.35414e-06	-6.53061	NA	NA	NA	1	1	1	0	3	6.65103	-3.36703	-7.05505	3.65416	-7.04475	3.75248	NA	NA	2.9105e-11	0.00075983	1.72539e-12	0.000258023	1.85792e-12	0.000175097	NA	NA	4.37351e-08	0.35858	1.10848e-08	0.367539	1.14606e-08	0.36492	NA	NA
RASIP1	8.3162e-10	4.9146e-06	-6.13877	Esophagus_Mucosa	1.14206e-10	1.26072e-06	-6.44684	Ovary	2.81287e-07	0.00255559	-5.13557	NA	NA	NA	1	1	1	0	3	6.65103	-3.36703	-7.05505	3.65416	-5.9333	2.76915	NA	NA	2.9105e-11	0.00075983	1.72539e-12	0.000258023	2.96898e-09	0.00562028	NA	NA	4.37351e-08	0.35858	1.10848e-08	0.367539	3.68839e-06	0.629724	NA	NA
RASIP1	8.3162e-10	4.9146e-06	-6.13877	Esophagus_Mucosa	1.14206e-10	1.26072e-06	-6.44684	Pancreas	2.2935e-07	0.00474113	-5.17382	NA	NA	NA	1	1	1	0	3	6.65103	-3.36703	-7.05505	3.65416	-5.87659	2.84158	NA	NA	2.9105e-11	0.00075983	1.72539e-12	0.000258023	4.1881e-09	0.004489	NA	NA	4.37351e-08	0.35858	1.10848e-08	0.367539	6.82465e-06	0.618191	NA	NA
RASIP1	8.3162e-10	4.9146e-06	-6.13877	Esophagus_Mucosa	1.14206e-10	1.26072e-06	-6.44684	Pituitary	2.2935e-07	0.00164639	-5.17382	NA	NA	NA	1	1	1	0	3	6.65103	-3.36703	-7.05505	3.65416	-5.87659	2.84158	NA	NA	2.9105e-11	0.00075983	1.72539e-12	0.000258023	4.1881e-09	0.004489	NA	NA	4.37351e-08	0.35858	1.10848e-08	0.367539	7.11517e-06	0.671769	NA	NA
RASIP1	8.3162e-10	4.9146e-06	-6.13877	Esophagus_Mucosa	1.14206e-10	1.26072e-06	-6.44684	Skin_Not_Sun_Exposed_Suprapubic	6.55013e-11	1.24395e-06	-6.53061	NA	NA	NA	1	1	1	0	3	6.65103	-3.36703	-7.05505	3.65416	-7.04475	3.75248	NA	NA	2.9105e-11	0.00075983	1.72539e-12	0.000258023	1.85792e-12	0.000175097	NA	NA	4.37351e-08	0.35858	1.10848e-08	0.367539	1.05254e-08	0.37583	NA	NA
RASIP1	8.3162e-10	4.9146e-06	-6.13877	Esophagus_Mucosa	1.14206e-10	1.26072e-06	-6.44684	Skin_Sun_Exposed_Lower_leg	1.05795e-10	7.70769e-07	6.45843	NA	NA	NA	1	1	1	0	3	6.65103	-3.36703	-7.05505	3.65416	6.98505	-3.7127	NA	NA	2.9105e-11	0.00075983	1.72539e-12	0.000258023	2.84748e-12	0.000205062	NA	NA	4.37351e-08	0.35858	1.10848e-08	0.367539	1.08397e-08	0.389727	NA	NA
RASIP1	8.3162e-10	4.9146e-06	-6.13877	Esophagus_Mucosa	1.14206e-10	1.26072e-06	-6.44684	Spleen	2.2935e-07	0.0012356	-5.17382	NA	NA	NA	1	1	1	0	3	6.65103	-3.36703	-7.05505	3.65416	-5.87659	2.84158	NA	NA	2.9105e-11	0.00075983	1.72539e-12	0.000258023	4.1881e-09	0.004489	NA	NA	4.37351e-08	0.35858	1.10848e-08	0.367539	8.87012e-06	0.59211	NA	NA
RASIP1	8.3162e-10	4.9146e-06	-6.13877	Esophagus_Mucosa	1.14206e-10	1.26072e-06	-6.44684	Testis	2.2935e-07	0.00153642	-5.17382	NA	NA	NA	1	1	1	0	3	6.65103	-3.36703	-7.05505	3.65416	-5.87659	2.84158	NA	NA	2.9105e-11	0.00075983	1.72539e-12	0.000258023	4.1881e-09	0.004489	NA	NA	4.37351e-08	0.35858	1.10848e-08	0.367539	5.94335e-06	0.597024	NA	NA
RASIP1	8.3162e-10	4.9146e-06	-6.13877	Esophagus_Mucosa	1.14206e-10	1.26072e-06	-6.44684	Thyroid	8.59529e-11	6.70003e-07	6.4898	NA	NA	NA	1	1	1	0	3	6.65103	-3.36703	-7.05505	3.65416	7.0208	-3.73	NA	NA	2.9105e-11	0.00075983	1.72539e-12	0.000258023	2.20607e-12	0.00019148	NA	NA	4.37351e-08	0.35858	1.10848e-08	0.367539	6.21824e-09	0.34098	NA	NA
RASIP1	8.3162e-10	4.9146e-06	-6.13877	Esophagus_Mucosa	1.14206e-10	1.26072e-06	-6.44684	Uterus	8.59529e-11	3.74797e-07	6.4898	NA	NA	NA	1	1	1	0	3	6.65103	-3.36703	-7.05505	3.65416	7.0208	-3.73	NA	NA	2.9105e-11	0.00075983	1.72539e-12	0.000258023	2.20607e-12	0.00019148	NA	NA	4.37351e-08	0.35858	1.10848e-08	0.367539	1.267e-08	0.329343	NA	NA
RASIP1	8.3162e-10	4.9146e-06	-6.13877	Esophagus_Mucosa	1.14206e-10	1.26072e-06	-6.44684	Vagina	2.2935e-07	0.000934833	-5.17382	NA	NA	NA	1	1	1	0	3	6.65103	-3.36703	-7.05505	3.65416	-5.87659	2.84158	NA	NA	2.9105e-11	0.00075983	1.72539e-12	0.000258023	4.1881e-09	0.004489	NA	NA	4.37351e-08	0.35858	1.10848e-08	0.367539	4.50051e-06	0.625826	NA	NA
RASIP1	8.3162e-10	4.9146e-06	-6.13877	Esophagus_Mucosa	1.14206e-10	1.26072e-06	-6.44684	smultixcan	6.17854e-11	6.94124e-07	-6.53571	NA	NA	NA	1	1	1	0	3	6.65103	-3.36703	-7.05505	3.65416	-6.987	3.5918	NA	NA	2.9105e-11	0.00075983	1.72539e-12	0.000258023	1.50102e-12	0.000225947	NA	NA	4.37351e-08	0.35858	1.10848e-08	0.367539	4.38191e-09	0.311852	NA	NA
RASIP1	8.3162e-10	4.9146e-06	-6.13877	Minor_Salivary_Gland	1.04723e-09	5.1267e-06	-6.10204	Adipose_Subcutaneous	8.59529e-11	1.27502e-06	6.4898	NA	NA	NA	1	1	1	0	3	6.65103	-3.36703	-6.80667	3.4	7.0208	-3.73	NA	NA	2.9105e-11	0.00075983	9.98862e-12	0.000673858	2.20607e-12	0.00019148	NA	NA	4.37351e-08	0.35858	1.32072e-08	0.487027	1.27956e-08	0.350997	NA	NA
RASIP1	8.3162e-10	4.9146e-06	-6.13877	Minor_Salivary_Gland	1.04723e-09	5.1267e-06	-6.10204	Adipose_Visceral_Omentum	6.55013e-11	6.24773e-07	-6.53061	NA	NA	NA	1	1	1	0	3	6.65103	-3.36703	-6.80667	3.4	-7.04475	3.75248	NA	NA	2.9105e-11	0.00075983	9.98862e-12	0.000673858	1.85792e-12	0.000175097	NA	NA	4.37351e-08	0.35858	1.32072e-08	0.487027	1.04177e-08	0.323024	NA	NA
RASIP1	8.3162e-10	4.9146e-06	-6.13877	Minor_Salivary_Gland	1.04723e-09	5.1267e-06	-6.10204	Adrenal_Gland	6.55013e-11	5.42613e-07	6.53061	NA	NA	NA	1	1	1	0	3	6.65103	-3.36703	-6.80667	3.4	7.04475	-3.6598	NA	NA	2.9105e-11	0.00075983	9.98862e-12	0.000673858	1.85792e-12	0.000252411	NA	NA	4.37351e-08	0.35858	1.32072e-08	0.487027	8.19892e-09	0.311297	NA	NA
RASIP1	8.3162e-10	4.9146e-06	-6.13877	Minor_Salivary_Gland	1.04723e-09	5.1267e-06	-6.10204	Artery_Aorta	6.55013e-11	9.0156e-07	6.53061	NA	NA	NA	1	1	1	0	3	6.65103	-3.36703	-6.80667	3.4	7.04475	-3.45898	NA	NA	2.9105e-11	0.00075983	9.98862e-12	0.000673858	1.85792e-12	0.000542232	NA	NA	4.37351e-08	0.35858	1.32072e-08	0.487027	2.01417e-08	0.351323	NA	NA
RASIP1	8.3162e-10	4.9146e-06	-6.13877	Minor_Salivary_Gland	1.04723e-09	5.1267e-06	-6.10204	Artery_Tibial	6.55013e-11	9.23142e-07	-6.53061	NA	NA	NA	1	1	1	0	3	6.65103	-3.36703	-6.80667	3.4	-7.04475	3.75248	NA	NA	2.9105e-11	0.00075983	9.98862e-12	0.000673858	1.85792e-12	0.000175097	NA	NA	4.37351e-08	0.35858	1.32072e-08	0.487027	1.53427e-08	0.319338	NA	NA
RASIP1	8.3162e-10	4.9146e-06	-6.13877	Minor_Salivary_Gland	1.04723e-09	5.1267e-06	-6.10204	Brain_Amygdala	8.59529e-11	4.61252e-07	6.4898	NA	NA	NA	1	1	1	0	3	6.65103	-3.36703	-6.80667	3.4	7.0208	-3.73	NA	NA	2.9105e-11	0.00075983	9.98862e-12	0.000673858	2.20607e-12	0.00019148	NA	NA	4.37351e-08	0.35858	1.32072e-08	0.487027	2.11452e-08	0.412464	NA	NA
RASIP1	8.3162e-10	4.9146e-06	-6.13877	Minor_Salivary_Gland	1.04723e-09	5.1267e-06	-6.10204	Brain_Anterior_cingulate_cortex_BA24	8.59529e-11	8.28714e-07	6.4898	NA	NA	NA	1	1	1	0	3	6.65103	-3.36703	-6.80667	3.4	7.0208	-3.73	NA	NA	2.9105e-11	0.00075983	9.98862e-12	0.000673858	2.20607e-12	0.00019148	NA	NA	4.37351e-08	0.35858	1.32072e-08	0.487027	1.68743e-08	0.42238	NA	NA
RASIP1	8.3162e-10	4.9146e-06	-6.13877	Minor_Salivary_Gland	1.04723e-09	5.1267e-06	-6.10204	Brain_Cerebellar_Hemisphere	4.59948e-10	3.08464e-06	-6.23219	NA	NA	NA	1	1	1	0	3	6.65103	-3.36703	-6.80667	3.4	-7.25537	3.33172	NA	NA	2.9105e-11	0.00075983	9.98862e-12	0.000673858	4.00569e-13	0.000863108	NA	NA	4.37351e-08	0.35858	1.32072e-08	0.487027	6.36605e-09	0.455841	NA	NA
RASIP1	8.3162e-10	4.9146e-06	-6.13877	Minor_Salivary_Gland	1.04723e-09	5.1267e-06	-6.10204	Brain_Cerebellum	4.79432e-10	4.42627e-06	-6.22569	NA	NA	NA	1	1	1	0	3	6.65103	-3.36703	-6.80667	3.4	-7.25319	3.32572	NA	NA	2.9105e-11	0.00075983	9.98862e-12	0.000673858	4.07056e-13	0.000881897	NA	NA	4.37351e-08	0.35858	1.32072e-08	0.487027	3.50624e-09	0.561565	NA	NA
RASIP1	8.3162e-10	4.9146e-06	-6.13877	Minor_Salivary_Gland	1.04723e-09	5.1267e-06	-6.10204	Brain_Cortex	5.23032e-10	3.09386e-06	-6.21203	NA	NA	NA	1	1	1	0	3	6.65103	-3.36703	-6.80667	3.4	-7.24427	3.31516	NA	NA	2.9105e-11	0.00075983	9.98862e-12	0.000673858	4.34768e-13	0.000915923	NA	NA	4.37351e-08	0.35858	1.32072e-08	0.487027	3.04675e-09	0.555273	NA	NA
RASIP1	8.3162e-10	4.9146e-06	-6.13877	Minor_Salivary_Gland	1.04723e-09	5.1267e-06	-6.10204	Brain_Frontal_Cortex_BA9	2.2935e-07	0.00163603	-5.17382	NA	NA	NA	1	1	1	0	3	6.65103	-3.36703	-6.80667	3.4	-5.87659	2.84158	NA	NA	2.9105e-11	0.00075983	9.98862e-12	0.000673858	4.1881e-09	0.004489	NA	NA	4.37351e-08	0.35858	1.32072e-08	0.487027	1.06282e-05	0.663625	NA	NA
RASIP1	8.3162e-10	4.9146e-06	-6.13877	Minor_Salivary_Gland	1.04723e-09	5.1267e-06	-6.10204	Brain_Hippocampus	1.18019e-09	2.14122e-05	-6.08291	NA	NA	NA	1	1	1	0	3	6.65103	-3.36703	-6.80667	3.4	-7.11183	3.23777	NA	NA	2.9105e-11	0.00075983	9.98862e-12	0.000673858	1.14518e-12	0.0012047	NA	NA	4.37351e-08	0.35858	1.32072e-08	0.487027	1.23897e-08	0.513497	NA	NA
RASIP1	8.3162e-10	4.9146e-06	-6.13877	Minor_Salivary_Gland	1.04723e-09	5.1267e-06	-6.10204	Brain_Putamen_basal_ganglia	8.59529e-11	1.63543e-06	6.4898	NA	NA	NA	1	1	1	0	3	6.65103	-3.36703	-6.80667	3.4	7.0208	-3.73	NA	NA	2.9105e-11	0.00075983	9.98862e-12	0.000673858	2.20607e-12	0.00019148	NA	NA	4.37351e-08	0.35858	1.32072e-08	0.487027	1.66551e-08	0.348336	NA	NA
RASIP1	8.3162e-10	4.9146e-06	-6.13877	Minor_Salivary_Gland	1.04723e-09	5.1267e-06	-6.10204	Breast_Mammary_Tissue	6.55013e-11	6.52081e-07	-6.53061	NA	NA	NA	1	1	1	0	3	6.65103	-3.36703	-6.80667	3.4	-7.04475	3.75248	NA	NA	2.9105e-11	0.00075983	9.98862e-12	0.000673858	1.85792e-12	0.000175097	NA	NA	4.37351e-08	0.35858	1.32072e-08	0.487027	8.32162e-09	0.299584	NA	NA
RASIP1	8.3162e-10	4.9146e-06	-6.13877	Minor_Salivary_Gland	1.04723e-09	5.1267e-06	-6.10204	Cells_Cultured_fibroblasts	8.59529e-11	2.17968e-06	6.4898	NA	NA	NA	1	1	1	0	3	6.65103	-3.36703	-6.80667	3.4	7.0208	-3.73	NA	NA	2.9105e-11	0.00075983	9.98862e-12	0.000673858	2.20607e-12	0.00019148	NA	NA	4.37351e-08	0.35858	1.32072e-08	0.487027	1.32029e-08	0.309654	NA	NA
RASIP1	8.3162e-10	4.9146e-06	-6.13877	Minor_Salivary_Gland	1.04723e-09	5.1267e-06	-6.10204	Colon_Sigmoid	1.1744e-09	1.65573e-05	-6.0837	NA	NA	NA	1	1	1	0	3	6.65103	-3.36703	-6.80667	3.4	-6.30066	3.58602	NA	NA	2.9105e-11	0.00075983	9.98862e-12	0.000673858	2.96387e-10	0.000335764	NA	NA	4.37351e-08	0.35858	1.32072e-08	0.487027	7.04386e-07	0.390334	NA	NA
RASIP1	8.3162e-10	4.9146e-06	-6.13877	Minor_Salivary_Gland	1.04723e-09	5.1267e-06	-6.10204	Colon_Transverse	8.59529e-11	1.20566e-06	6.4898	NA	NA	NA	1	1	1	0	3	6.65103	-3.36703	-6.80667	3.4	7.0208	-3.73	NA	NA	2.9105e-11	0.00075983	9.98862e-12	0.000673858	2.20607e-12	0.00019148	NA	NA	4.37351e-08	0.35858	1.32072e-08	0.487027	7.3032e-09	0.343694	NA	NA
RASIP1	8.3162e-10	4.9146e-06	-6.13877	Minor_Salivary_Gland	1.04723e-09	5.1267e-06	-6.10204	Esophagus_Gastroesophageal_Junction	6.55013e-11	9.14824e-07	-6.53061	NA	NA	NA	1	1	1	0	3	6.65103	-3.36703	-6.80667	3.4	-7.04475	3.75248	NA	NA	2.9105e-11	0.00075983	9.98862e-12	0.000673858	1.85792e-12	0.000175097	NA	NA	4.37351e-08	0.35858	1.32072e-08	0.487027	2.03888e-08	0.380769	NA	NA
RASIP1	8.3162e-10	4.9146e-06	-6.13877	Minor_Salivary_Gland	1.04723e-09	5.1267e-06	-6.10204	Esophagus_Mucosa	8.59529e-11	1.08425e-06	6.4898	NA	NA	NA	1	1	1	0	3	6.65103	-3.36703	-6.80667	3.4	7.0208	-3.73	NA	NA	2.9105e-11	0.00075983	9.98862e-12	0.000673858	2.20607e-12	0.00019148	NA	NA	4.37351e-08	0.35858	1.32072e-08	0.487027	8.21597e-09	0.392471	NA	NA
RASIP1	8.3162e-10	4.9146e-06	-6.13877	Minor_Salivary_Gland	1.04723e-09	5.1267e-06	-6.10204	Esophagus_Muscularis	2.2935e-07	0.0031679	-5.17382	NA	NA	NA	1	1	1	0	3	6.65103	-3.36703	-6.80667	3.4	-5.87659	2.84158	NA	NA	2.9105e-11	0.00075983	9.98862e-12	0.000673858	4.1881e-09	0.004489	NA	NA	4.37351e-08	0.35858	1.32072e-08	0.487027	6.49156e-06	0.663512	NA	NA
RASIP1	8.3162e-10	4.9146e-06	-6.13877	Minor_Salivary_Gland	1.04723e-09	5.1267e-06	-6.10204	Heart_Atrial_Appendage	6.55013e-11	1.06083e-06	6.53061	NA	NA	NA	1	1	1	0	3	6.65103	-3.36703	-6.80667	3.4	7.04475	-3.59998	NA	NA	2.9105e-11	0.00075983	9.98862e-12	0.000673858	1.85792e-12	0.000318245	NA	NA	4.37351e-08	0.35858	1.32072e-08	0.487027	7.95302e-09	0.385121	NA	NA
RASIP1	8.3162e-10	4.9146e-06	-6.13877	Minor_Salivary_Gland	1.04723e-09	5.1267e-06	-6.10204	Kidney_Cortex	2.2935e-07	0.00362672	-5.17382	NA	NA	NA	1	1	1	0	3	6.65103	-3.36703	-6.80667	3.4	-5.87659	2.84158	NA	NA	2.9105e-11	0.00075983	9.98862e-12	0.000673858	4.1881e-09	0.004489	NA	NA	4.37351e-08	0.35858	1.32072e-08	0.487027	5.27896e-06	0.628633	NA	NA
RASIP1	8.3162e-10	4.9146e-06	-6.13877	Minor_Salivary_Gland	1.04723e-09	5.1267e-06	-6.10204	Lung	8.59529e-11	1.30769e-06	6.4898	NA	NA	NA	1	1	1	0	3	6.65103	-3.36703	-6.80667	3.4	7.0208	-3.73	NA	NA	2.9105e-11	0.00075983	9.98862e-12	0.000673858	2.20607e-12	0.00019148	NA	NA	4.37351e-08	0.35858	1.32072e-08	0.487027	1.31761e-08	0.264054	NA	NA
RASIP1	8.3162e-10	4.9146e-06	-6.13877	Minor_Salivary_Gland	1.04723e-09	5.1267e-06	-6.10204	Minor_Salivary_Gland	8.59529e-11	2.1551e-06	6.4898	NA	NA	NA	1	1	1	0	3	6.65103	-3.36703	-6.80667	3.4	7.0208	-3.73	NA	NA	2.9105e-11	0.00075983	9.98862e-12	0.000673858	2.20607e-12	0.00019148	NA	NA	4.37351e-08	0.35858	1.32072e-08	0.487027	1.64363e-08	0.357057	NA	NA
RASIP1	8.3162e-10	4.9146e-06	-6.13877	Minor_Salivary_Gland	1.04723e-09	5.1267e-06	-6.10204	Muscle_Skeletal	6.55013e-11	4.80692e-07	-6.53061	NA	NA	NA	1	1	1	0	3	6.65103	-3.36703	-6.80667	3.4	-7.04475	3.75248	NA	NA	2.9105e-11	0.00075983	9.98862e-12	0.000673858	1.85792e-12	0.000175097	NA	NA	4.37351e-08	0.35858	1.32072e-08	0.487027	1.1998e-08	0.552195	NA	NA
RASIP1	8.3162e-10	4.9146e-06	-6.13877	Minor_Salivary_Gland	1.04723e-09	5.1267e-06	-6.10204	Nerve_Tibial	6.55013e-11	1.35414e-06	-6.53061	NA	NA	NA	1	1	1	0	3	6.65103	-3.36703	-6.80667	3.4	-7.04475	3.75248	NA	NA	2.9105e-11	0.00075983	9.98862e-12	0.000673858	1.85792e-12	0.000175097	NA	NA	4.37351e-08	0.35858	1.32072e-08	0.487027	1.14606e-08	0.36492	NA	NA
RASIP1	8.3162e-10	4.9146e-06	-6.13877	Minor_Salivary_Gland	1.04723e-09	5.1267e-06	-6.10204	Ovary	2.81287e-07	0.00255559	-5.13557	NA	NA	NA	1	1	1	0	3	6.65103	-3.36703	-6.80667	3.4	-5.9333	2.76915	NA	NA	2.9105e-11	0.00075983	9.98862e-12	0.000673858	2.96898e-09	0.00562028	NA	NA	4.37351e-08	0.35858	1.32072e-08	0.487027	3.68839e-06	0.629724	NA	NA
RASIP1	8.3162e-10	4.9146e-06	-6.13877	Minor_Salivary_Gland	1.04723e-09	5.1267e-06	-6.10204	Pancreas	2.2935e-07	0.00474113	-5.17382	NA	NA	NA	1	1	1	0	3	6.65103	-3.36703	-6.80667	3.4	-5.87659	2.84158	NA	NA	2.9105e-11	0.00075983	9.98862e-12	0.000673858	4.1881e-09	0.004489	NA	NA	4.37351e-08	0.35858	1.32072e-08	0.487027	6.82465e-06	0.618191	NA	NA
RASIP1	8.3162e-10	4.9146e-06	-6.13877	Minor_Salivary_Gland	1.04723e-09	5.1267e-06	-6.10204	Pituitary	2.2935e-07	0.00164639	-5.17382	NA	NA	NA	1	1	1	0	3	6.65103	-3.36703	-6.80667	3.4	-5.87659	2.84158	NA	NA	2.9105e-11	0.00075983	9.98862e-12	0.000673858	4.1881e-09	0.004489	NA	NA	4.37351e-08	0.35858	1.32072e-08	0.487027	7.11517e-06	0.671769	NA	NA
RASIP1	8.3162e-10	4.9146e-06	-6.13877	Minor_Salivary_Gland	1.04723e-09	5.1267e-06	-6.10204	Skin_Not_Sun_Exposed_Suprapubic	6.55013e-11	1.24395e-06	-6.53061	NA	NA	NA	1	1	1	0	3	6.65103	-3.36703	-6.80667	3.4	-7.04475	3.75248	NA	NA	2.9105e-11	0.00075983	9.98862e-12	0.000673858	1.85792e-12	0.000175097	NA	NA	4.37351e-08	0.35858	1.32072e-08	0.487027	1.05254e-08	0.37583	NA	NA
RASIP1	8.3162e-10	4.9146e-06	-6.13877	Minor_Salivary_Gland	1.04723e-09	5.1267e-06	-6.10204	Skin_Sun_Exposed_Lower_leg	1.05795e-10	7.70769e-07	6.45843	NA	NA	NA	1	1	1	0	3	6.65103	-3.36703	-6.80667	3.4	6.98505	-3.7127	NA	NA	2.9105e-11	0.00075983	9.98862e-12	0.000673858	2.84748e-12	0.000205062	NA	NA	4.37351e-08	0.35858	1.32072e-08	0.487027	1.08397e-08	0.389727	NA	NA
RASIP1	8.3162e-10	4.9146e-06	-6.13877	Minor_Salivary_Gland	1.04723e-09	5.1267e-06	-6.10204	Spleen	2.2935e-07	0.0012356	-5.17382	NA	NA	NA	1	1	1	0	3	6.65103	-3.36703	-6.80667	3.4	-5.87659	2.84158	NA	NA	2.9105e-11	0.00075983	9.98862e-12	0.000673858	4.1881e-09	0.004489	NA	NA	4.37351e-08	0.35858	1.32072e-08	0.487027	8.87012e-06	0.59211	NA	NA
RASIP1	8.3162e-10	4.9146e-06	-6.13877	Minor_Salivary_Gland	1.04723e-09	5.1267e-06	-6.10204	Testis	2.2935e-07	0.00153642	-5.17382	NA	NA	NA	1	1	1	0	3	6.65103	-3.36703	-6.80667	3.4	-5.87659	2.84158	NA	NA	2.9105e-11	0.00075983	9.98862e-12	0.000673858	4.1881e-09	0.004489	NA	NA	4.37351e-08	0.35858	1.32072e-08	0.487027	5.94335e-06	0.597024	NA	NA
RASIP1	8.3162e-10	4.9146e-06	-6.13877	Minor_Salivary_Gland	1.04723e-09	5.1267e-06	-6.10204	Thyroid	8.59529e-11	6.70003e-07	6.4898	NA	NA	NA	1	1	1	0	3	6.65103	-3.36703	-6.80667	3.4	7.0208	-3.73	NA	NA	2.9105e-11	0.00075983	9.98862e-12	0.000673858	2.20607e-12	0.00019148	NA	NA	4.37351e-08	0.35858	1.32072e-08	0.487027	6.21824e-09	0.34098	NA	NA
RASIP1	8.3162e-10	4.9146e-06	-6.13877	Minor_Salivary_Gland	1.04723e-09	5.1267e-06	-6.10204	Uterus	8.59529e-11	3.74797e-07	6.4898	NA	NA	NA	1	1	1	0	3	6.65103	-3.36703	-6.80667	3.4	7.0208	-3.73	NA	NA	2.9105e-11	0.00075983	9.98862e-12	0.000673858	2.20607e-12	0.00019148	NA	NA	4.37351e-08	0.35858	1.32072e-08	0.487027	1.267e-08	0.329343	NA	NA
RASIP1	8.3162e-10	4.9146e-06	-6.13877	Minor_Salivary_Gland	1.04723e-09	5.1267e-06	-6.10204	Vagina	2.2935e-07	0.000934833	-5.17382	NA	NA	NA	1	1	1	0	3	6.65103	-3.36703	-6.80667	3.4	-5.87659	2.84158	NA	NA	2.9105e-11	0.00075983	9.98862e-12	0.000673858	4.1881e-09	0.004489	NA	NA	4.37351e-08	0.35858	1.32072e-08	0.487027	4.50051e-06	0.625826	NA	NA
RASIP1	8.3162e-10	4.9146e-06	-6.13877	Minor_Salivary_Gland	1.04723e-09	5.1267e-06	-6.10204	smultixcan	6.17854e-11	6.94124e-07	-6.53571	NA	NA	NA	1	1	1	0	3	6.65103	-3.36703	-6.80667	3.4	-6.987	3.5918	NA	NA	2.9105e-11	0.00075983	9.98862e-12	0.000673858	1.50102e-12	0.000225947	NA	NA	4.37351e-08	0.35858	1.32072e-08	0.487027	4.38191e-09	0.311852	NA	NA
RASIP1	8.3162e-10	4.9146e-06	-6.13877	Ovary	1.04723e-09	5.13246e-06	-6.10204	Adipose_Subcutaneous	8.59529e-11	1.27502e-06	6.4898	NA	NA	NA	1	1	1	0	3	6.65103	-3.36703	-6.80667	3.4	7.0208	-3.73	NA	NA	2.9105e-11	0.00075983	9.98862e-12	0.000673858	2.20607e-12	0.00019148	NA	NA	4.37351e-08	0.35858	2.36031e-08	0.683318	1.27956e-08	0.350997	NA	NA
RASIP1	8.3162e-10	4.9146e-06	-6.13877	Ovary	1.04723e-09	5.13246e-06	-6.10204	Adipose_Visceral_Omentum	6.55013e-11	6.24773e-07	-6.53061	NA	NA	NA	1	1	1	0	3	6.65103	-3.36703	-6.80667	3.4	-7.04475	3.75248	NA	NA	2.9105e-11	0.00075983	9.98862e-12	0.000673858	1.85792e-12	0.000175097	NA	NA	4.37351e-08	0.35858	2.36031e-08	0.683318	1.04177e-08	0.323024	NA	NA
RASIP1	8.3162e-10	4.9146e-06	-6.13877	Ovary	1.04723e-09	5.13246e-06	-6.10204	Adrenal_Gland	6.55013e-11	5.42613e-07	6.53061	NA	NA	NA	1	1	1	0	3	6.65103	-3.36703	-6.80667	3.4	7.04475	-3.6598	NA	NA	2.9105e-11	0.00075983	9.98862e-12	0.000673858	1.85792e-12	0.000252411	NA	NA	4.37351e-08	0.35858	2.36031e-08	0.683318	8.19892e-09	0.311297	NA	NA
RASIP1	8.3162e-10	4.9146e-06	-6.13877	Ovary	1.04723e-09	5.13246e-06	-6.10204	Artery_Aorta	6.55013e-11	9.0156e-07	6.53061	NA	NA	NA	1	1	1	0	3	6.65103	-3.36703	-6.80667	3.4	7.04475	-3.45898	NA	NA	2.9105e-11	0.00075983	9.98862e-12	0.000673858	1.85792e-12	0.000542232	NA	NA	4.37351e-08	0.35858	2.36031e-08	0.683318	2.01417e-08	0.351323	NA	NA
RASIP1	8.3162e-10	4.9146e-06	-6.13877	Ovary	1.04723e-09	5.13246e-06	-6.10204	Artery_Tibial	6.55013e-11	9.23142e-07	-6.53061	NA	NA	NA	1	1	1	0	3	6.65103	-3.36703	-6.80667	3.4	-7.04475	3.75248	NA	NA	2.9105e-11	0.00075983	9.98862e-12	0.000673858	1.85792e-12	0.000175097	NA	NA	4.37351e-08	0.35858	2.36031e-08	0.683318	1.53427e-08	0.319338	NA	NA
RASIP1	8.3162e-10	4.9146e-06	-6.13877	Ovary	1.04723e-09	5.13246e-06	-6.10204	Brain_Amygdala	8.59529e-11	4.61252e-07	6.4898	NA	NA	NA	1	1	1	0	3	6.65103	-3.36703	-6.80667	3.4	7.0208	-3.73	NA	NA	2.9105e-11	0.00075983	9.98862e-12	0.000673858	2.20607e-12	0.00019148	NA	NA	4.37351e-08	0.35858	2.36031e-08	0.683318	2.11452e-08	0.412464	NA	NA
RASIP1	8.3162e-10	4.9146e-06	-6.13877	Ovary	1.04723e-09	5.13246e-06	-6.10204	Brain_Anterior_cingulate_cortex_BA24	8.59529e-11	8.28714e-07	6.4898	NA	NA	NA	1	1	1	0	3	6.65103	-3.36703	-6.80667	3.4	7.0208	-3.73	NA	NA	2.9105e-11	0.00075983	9.98862e-12	0.000673858	2.20607e-12	0.00019148	NA	NA	4.37351e-08	0.35858	2.36031e-08	0.683318	1.68743e-08	0.42238	NA	NA
RASIP1	8.3162e-10	4.9146e-06	-6.13877	Ovary	1.04723e-09	5.13246e-06	-6.10204	Brain_Cerebellar_Hemisphere	4.59948e-10	3.08464e-06	-6.23219	NA	NA	NA	1	1	1	0	3	6.65103	-3.36703	-6.80667	3.4	-7.25537	3.33172	NA	NA	2.9105e-11	0.00075983	9.98862e-12	0.000673858	4.00569e-13	0.000863108	NA	NA	4.37351e-08	0.35858	2.36031e-08	0.683318	6.36605e-09	0.455841	NA	NA
RASIP1	8.3162e-10	4.9146e-06	-6.13877	Ovary	1.04723e-09	5.13246e-06	-6.10204	Brain_Cerebellum	4.79432e-10	4.42627e-06	-6.22569	NA	NA	NA	1	1	1	0	3	6.65103	-3.36703	-6.80667	3.4	-7.25319	3.32572	NA	NA	2.9105e-11	0.00075983	9.98862e-12	0.000673858	4.07056e-13	0.000881897	NA	NA	4.37351e-08	0.35858	2.36031e-08	0.683318	3.50624e-09	0.561565	NA	NA
RASIP1	8.3162e-10	4.9146e-06	-6.13877	Ovary	1.04723e-09	5.13246e-06	-6.10204	Brain_Cortex	5.23032e-10	3.09386e-06	-6.21203	NA	NA	NA	1	1	1	0	3	6.65103	-3.36703	-6.80667	3.4	-7.24427	3.31516	NA	NA	2.9105e-11	0.00075983	9.98862e-12	0.000673858	4.34768e-13	0.000915923	NA	NA	4.37351e-08	0.35858	2.36031e-08	0.683318	3.04675e-09	0.555273	NA	NA
RASIP1	8.3162e-10	4.9146e-06	-6.13877	Ovary	1.04723e-09	5.13246e-06	-6.10204	Brain_Frontal_Cortex_BA9	2.2935e-07	0.00163603	-5.17382	NA	NA	NA	1	1	1	0	3	6.65103	-3.36703	-6.80667	3.4	-5.87659	2.84158	NA	NA	2.9105e-11	0.00075983	9.98862e-12	0.000673858	4.1881e-09	0.004489	NA	NA	4.37351e-08	0.35858	2.36031e-08	0.683318	1.06282e-05	0.663625	NA	NA
RASIP1	8.3162e-10	4.9146e-06	-6.13877	Ovary	1.04723e-09	5.13246e-06	-6.10204	Brain_Hippocampus	1.18019e-09	2.14122e-05	-6.08291	NA	NA	NA	1	1	1	0	3	6.65103	-3.36703	-6.80667	3.4	-7.11183	3.23777	NA	NA	2.9105e-11	0.00075983	9.98862e-12	0.000673858	1.14518e-12	0.0012047	NA	NA	4.37351e-08	0.35858	2.36031e-08	0.683318	1.23897e-08	0.513497	NA	NA
RASIP1	8.3162e-10	4.9146e-06	-6.13877	Ovary	1.04723e-09	5.13246e-06	-6.10204	Brain_Putamen_basal_ganglia	8.59529e-11	1.63543e-06	6.4898	NA	NA	NA	1	1	1	0	3	6.65103	-3.36703	-6.80667	3.4	7.0208	-3.73	NA	NA	2.9105e-11	0.00075983	9.98862e-12	0.000673858	2.20607e-12	0.00019148	NA	NA	4.37351e-08	0.35858	2.36031e-08	0.683318	1.66551e-08	0.348336	NA	NA
RASIP1	8.3162e-10	4.9146e-06	-6.13877	Ovary	1.04723e-09	5.13246e-06	-6.10204	Breast_Mammary_Tissue	6.55013e-11	6.52081e-07	-6.53061	NA	NA	NA	1	1	1	0	3	6.65103	-3.36703	-6.80667	3.4	-7.04475	3.75248	NA	NA	2.9105e-11	0.00075983	9.98862e-12	0.000673858	1.85792e-12	0.000175097	NA	NA	4.37351e-08	0.35858	2.36031e-08	0.683318	8.32162e-09	0.299584	NA	NA
RASIP1	8.3162e-10	4.9146e-06	-6.13877	Ovary	1.04723e-09	5.13246e-06	-6.10204	Cells_Cultured_fibroblasts	8.59529e-11	2.17968e-06	6.4898	NA	NA	NA	1	1	1	0	3	6.65103	-3.36703	-6.80667	3.4	7.0208	-3.73	NA	NA	2.9105e-11	0.00075983	9.98862e-12	0.000673858	2.20607e-12	0.00019148	NA	NA	4.37351e-08	0.35858	2.36031e-08	0.683318	1.32029e-08	0.309654	NA	NA
RASIP1	8.3162e-10	4.9146e-06	-6.13877	Ovary	1.04723e-09	5.13246e-06	-6.10204	Colon_Sigmoid	1.1744e-09	1.65573e-05	-6.0837	NA	NA	NA	1	1	1	0	3	6.65103	-3.36703	-6.80667	3.4	-6.30066	3.58602	NA	NA	2.9105e-11	0.00075983	9.98862e-12	0.000673858	2.96387e-10	0.000335764	NA	NA	4.37351e-08	0.35858	2.36031e-08	0.683318	7.04386e-07	0.390334	NA	NA
RASIP1	8.3162e-10	4.9146e-06	-6.13877	Ovary	1.04723e-09	5.13246e-06	-6.10204	Colon_Transverse	8.59529e-11	1.20566e-06	6.4898	NA	NA	NA	1	1	1	0	3	6.65103	-3.36703	-6.80667	3.4	7.0208	-3.73	NA	NA	2.9105e-11	0.00075983	9.98862e-12	0.000673858	2.20607e-12	0.00019148	NA	NA	4.37351e-08	0.35858	2.36031e-08	0.683318	7.3032e-09	0.343694	NA	NA
RASIP1	8.3162e-10	4.9146e-06	-6.13877	Ovary	1.04723e-09	5.13246e-06	-6.10204	Esophagus_Gastroesophageal_Junction	6.55013e-11	9.14824e-07	-6.53061	NA	NA	NA	1	1	1	0	3	6.65103	-3.36703	-6.80667	3.4	-7.04475	3.75248	NA	NA	2.9105e-11	0.00075983	9.98862e-12	0.000673858	1.85792e-12	0.000175097	NA	NA	4.37351e-08	0.35858	2.36031e-08	0.683318	2.03888e-08	0.380769	NA	NA
RASIP1	8.3162e-10	4.9146e-06	-6.13877	Ovary	1.04723e-09	5.13246e-06	-6.10204	Esophagus_Mucosa	8.59529e-11	1.08425e-06	6.4898	NA	NA	NA	1	1	1	0	3	6.65103	-3.36703	-6.80667	3.4	7.0208	-3.73	NA	NA	2.9105e-11	0.00075983	9.98862e-12	0.000673858	2.20607e-12	0.00019148	NA	NA	4.37351e-08	0.35858	2.36031e-08	0.683318	8.21597e-09	0.392471	NA	NA
RASIP1	8.3162e-10	4.9146e-06	-6.13877	Ovary	1.04723e-09	5.13246e-06	-6.10204	Esophagus_Muscularis	2.2935e-07	0.0031679	-5.17382	NA	NA	NA	1	1	1	0	3	6.65103	-3.36703	-6.80667	3.4	-5.87659	2.84158	NA	NA	2.9105e-11	0.00075983	9.98862e-12	0.000673858	4.1881e-09	0.004489	NA	NA	4.37351e-08	0.35858	2.36031e-08	0.683318	6.49156e-06	0.663512	NA	NA
RASIP1	8.3162e-10	4.9146e-06	-6.13877	Ovary	1.04723e-09	5.13246e-06	-6.10204	Heart_Atrial_Appendage	6.55013e-11	1.06083e-06	6.53061	NA	NA	NA	1	1	1	0	3	6.65103	-3.36703	-6.80667	3.4	7.04475	-3.59998	NA	NA	2.9105e-11	0.00075983	9.98862e-12	0.000673858	1.85792e-12	0.000318245	NA	NA	4.37351e-08	0.35858	2.36031e-08	0.683318	7.95302e-09	0.385121	NA	NA
RASIP1	8.3162e-10	4.9146e-06	-6.13877	Ovary	1.04723e-09	5.13246e-06	-6.10204	Kidney_Cortex	2.2935e-07	0.00362672	-5.17382	NA	NA	NA	1	1	1	0	3	6.65103	-3.36703	-6.80667	3.4	-5.87659	2.84158	NA	NA	2.9105e-11	0.00075983	9.98862e-12	0.000673858	4.1881e-09	0.004489	NA	NA	4.37351e-08	0.35858	2.36031e-08	0.683318	5.27896e-06	0.628633	NA	NA
RASIP1	8.3162e-10	4.9146e-06	-6.13877	Ovary	1.04723e-09	5.13246e-06	-6.10204	Lung	8.59529e-11	1.30769e-06	6.4898	NA	NA	NA	1	1	1	0	3	6.65103	-3.36703	-6.80667	3.4	7.0208	-3.73	NA	NA	2.9105e-11	0.00075983	9.98862e-12	0.000673858	2.20607e-12	0.00019148	NA	NA	4.37351e-08	0.35858	2.36031e-08	0.683318	1.31761e-08	0.264054	NA	NA
RASIP1	8.3162e-10	4.9146e-06	-6.13877	Ovary	1.04723e-09	5.13246e-06	-6.10204	Minor_Salivary_Gland	8.59529e-11	2.1551e-06	6.4898	NA	NA	NA	1	1	1	0	3	6.65103	-3.36703	-6.80667	3.4	7.0208	-3.73	NA	NA	2.9105e-11	0.00075983	9.98862e-12	0.000673858	2.20607e-12	0.00019148	NA	NA	4.37351e-08	0.35858	2.36031e-08	0.683318	1.64363e-08	0.357057	NA	NA
RASIP1	8.3162e-10	4.9146e-06	-6.13877	Ovary	1.04723e-09	5.13246e-06	-6.10204	Muscle_Skeletal	6.55013e-11	4.80692e-07	-6.53061	NA	NA	NA	1	1	1	0	3	6.65103	-3.36703	-6.80667	3.4	-7.04475	3.75248	NA	NA	2.9105e-11	0.00075983	9.98862e-12	0.000673858	1.85792e-12	0.000175097	NA	NA	4.37351e-08	0.35858	2.36031e-08	0.683318	1.1998e-08	0.552195	NA	NA
RASIP1	8.3162e-10	4.9146e-06	-6.13877	Ovary	1.04723e-09	5.13246e-06	-6.10204	Nerve_Tibial	6.55013e-11	1.35414e-06	-6.53061	NA	NA	NA	1	1	1	0	3	6.65103	-3.36703	-6.80667	3.4	-7.04475	3.75248	NA	NA	2.9105e-11	0.00075983	9.98862e-12	0.000673858	1.85792e-12	0.000175097	NA	NA	4.37351e-08	0.35858	2.36031e-08	0.683318	1.14606e-08	0.36492	NA	NA
RASIP1	8.3162e-10	4.9146e-06	-6.13877	Ovary	1.04723e-09	5.13246e-06	-6.10204	Ovary	2.81287e-07	0.00255559	-5.13557	NA	NA	NA	1	1	1	0	3	6.65103	-3.36703	-6.80667	3.4	-5.9333	2.76915	NA	NA	2.9105e-11	0.00075983	9.98862e-12	0.000673858	2.96898e-09	0.00562028	NA	NA	4.37351e-08	0.35858	2.36031e-08	0.683318	3.68839e-06	0.629724	NA	NA
RASIP1	8.3162e-10	4.9146e-06	-6.13877	Ovary	1.04723e-09	5.13246e-06	-6.10204	Pancreas	2.2935e-07	0.00474113	-5.17382	NA	NA	NA	1	1	1	0	3	6.65103	-3.36703	-6.80667	3.4	-5.87659	2.84158	NA	NA	2.9105e-11	0.00075983	9.98862e-12	0.000673858	4.1881e-09	0.004489	NA	NA	4.37351e-08	0.35858	2.36031e-08	0.683318	6.82465e-06	0.618191	NA	NA
RASIP1	8.3162e-10	4.9146e-06	-6.13877	Ovary	1.04723e-09	5.13246e-06	-6.10204	Pituitary	2.2935e-07	0.00164639	-5.17382	NA	NA	NA	1	1	1	0	3	6.65103	-3.36703	-6.80667	3.4	-5.87659	2.84158	NA	NA	2.9105e-11	0.00075983	9.98862e-12	0.000673858	4.1881e-09	0.004489	NA	NA	4.37351e-08	0.35858	2.36031e-08	0.683318	7.11517e-06	0.671769	NA	NA
RASIP1	8.3162e-10	4.9146e-06	-6.13877	Ovary	1.04723e-09	5.13246e-06	-6.10204	Skin_Not_Sun_Exposed_Suprapubic	6.55013e-11	1.24395e-06	-6.53061	NA	NA	NA	1	1	1	0	3	6.65103	-3.36703	-6.80667	3.4	-7.04475	3.75248	NA	NA	2.9105e-11	0.00075983	9.98862e-12	0.000673858	1.85792e-12	0.000175097	NA	NA	4.37351e-08	0.35858	2.36031e-08	0.683318	1.05254e-08	0.37583	NA	NA
RASIP1	8.3162e-10	4.9146e-06	-6.13877	Ovary	1.04723e-09	5.13246e-06	-6.10204	Skin_Sun_Exposed_Lower_leg	1.05795e-10	7.70769e-07	6.45843	NA	NA	NA	1	1	1	0	3	6.65103	-3.36703	-6.80667	3.4	6.98505	-3.7127	NA	NA	2.9105e-11	0.00075983	9.98862e-12	0.000673858	2.84748e-12	0.000205062	NA	NA	4.37351e-08	0.35858	2.36031e-08	0.683318	1.08397e-08	0.389727	NA	NA
RASIP1	8.3162e-10	4.9146e-06	-6.13877	Ovary	1.04723e-09	5.13246e-06	-6.10204	Spleen	2.2935e-07	0.0012356	-5.17382	NA	NA	NA	1	1	1	0	3	6.65103	-3.36703	-6.80667	3.4	-5.87659	2.84158	NA	NA	2.9105e-11	0.00075983	9.98862e-12	0.000673858	4.1881e-09	0.004489	NA	NA	4.37351e-08	0.35858	2.36031e-08	0.683318	8.87012e-06	0.59211	NA	NA
RASIP1	8.3162e-10	4.9146e-06	-6.13877	Ovary	1.04723e-09	5.13246e-06	-6.10204	Testis	2.2935e-07	0.00153642	-5.17382	NA	NA	NA	1	1	1	0	3	6.65103	-3.36703	-6.80667	3.4	-5.87659	2.84158	NA	NA	2.9105e-11	0.00075983	9.98862e-12	0.000673858	4.1881e-09	0.004489	NA	NA	4.37351e-08	0.35858	2.36031e-08	0.683318	5.94335e-06	0.597024	NA	NA
RASIP1	8.3162e-10	4.9146e-06	-6.13877	Ovary	1.04723e-09	5.13246e-06	-6.10204	Thyroid	8.59529e-11	6.70003e-07	6.4898	NA	NA	NA	1	1	1	0	3	6.65103	-3.36703	-6.80667	3.4	7.0208	-3.73	NA	NA	2.9105e-11	0.00075983	9.98862e-12	0.000673858	2.20607e-12	0.00019148	NA	NA	4.37351e-08	0.35858	2.36031e-08	0.683318	6.21824e-09	0.34098	NA	NA
RASIP1	8.3162e-10	4.9146e-06	-6.13877	Ovary	1.04723e-09	5.13246e-06	-6.10204	Uterus	8.59529e-11	3.74797e-07	6.4898	NA	NA	NA	1	1	1	0	3	6.65103	-3.36703	-6.80667	3.4	7.0208	-3.73	NA	NA	2.9105e-11	0.00075983	9.98862e-12	0.000673858	2.20607e-12	0.00019148	NA	NA	4.37351e-08	0.35858	2.36031e-08	0.683318	1.267e-08	0.329343	NA	NA
RASIP1	8.3162e-10	4.9146e-06	-6.13877	Ovary	1.04723e-09	5.13246e-06	-6.10204	Vagina	2.2935e-07	0.000934833	-5.17382	NA	NA	NA	1	1	1	0	3	6.65103	-3.36703	-6.80667	3.4	-5.87659	2.84158	NA	NA	2.9105e-11	0.00075983	9.98862e-12	0.000673858	4.1881e-09	0.004489	NA	NA	4.37351e-08	0.35858	2.36031e-08	0.683318	4.50051e-06	0.625826	NA	NA
RASIP1	8.3162e-10	4.9146e-06	-6.13877	Ovary	1.04723e-09	5.13246e-06	-6.10204	smultixcan	6.17854e-11	6.94124e-07	-6.53571	NA	NA	NA	1	1	1	0	3	6.65103	-3.36703	-6.80667	3.4	-6.987	3.5918	NA	NA	2.9105e-11	0.00075983	9.98862e-12	0.000673858	1.50102e-12	0.000225947	NA	NA	4.37351e-08	0.35858	2.36031e-08	0.683318	4.38191e-09	0.311852	NA	NA
RASIP1	8.3162e-10	4.9146e-06	-6.13877	Skin_Not_Sun_Exposed_Suprapubic	2.93007e-09	1.65959e-05	-5.93547	Adipose_Subcutaneous	8.59529e-11	1.27502e-06	6.4898	NA	NA	NA	1	1	1	0	3	6.65103	-3.36703	-6.88406	3.16872	7.0208	-3.73	NA	NA	2.9105e-11	0.00075983	5.81689e-12	0.00153114	2.20607e-12	0.00019148	NA	NA	4.37351e-08	0.35858	2.55808e-08	0.515578	1.27956e-08	0.350997	NA	NA
RASIP1	8.3162e-10	4.9146e-06	-6.13877	Skin_Not_Sun_Exposed_Suprapubic	2.93007e-09	1.65959e-05	-5.93547	Adipose_Visceral_Omentum	6.55013e-11	6.24773e-07	-6.53061	NA	NA	NA	1	1	1	0	3	6.65103	-3.36703	-6.88406	3.16872	-7.04475	3.75248	NA	NA	2.9105e-11	0.00075983	5.81689e-12	0.00153114	1.85792e-12	0.000175097	NA	NA	4.37351e-08	0.35858	2.55808e-08	0.515578	1.04177e-08	0.323024	NA	NA
RASIP1	8.3162e-10	4.9146e-06	-6.13877	Skin_Not_Sun_Exposed_Suprapubic	2.93007e-09	1.65959e-05	-5.93547	Adrenal_Gland	6.55013e-11	5.42613e-07	6.53061	NA	NA	NA	1	1	1	0	3	6.65103	-3.36703	-6.88406	3.16872	7.04475	-3.6598	NA	NA	2.9105e-11	0.00075983	5.81689e-12	0.00153114	1.85792e-12	0.000252411	NA	NA	4.37351e-08	0.35858	2.55808e-08	0.515578	8.19892e-09	0.311297	NA	NA
RASIP1	8.3162e-10	4.9146e-06	-6.13877	Skin_Not_Sun_Exposed_Suprapubic	2.93007e-09	1.65959e-05	-5.93547	Artery_Aorta	6.55013e-11	9.0156e-07	6.53061	NA	NA	NA	1	1	1	0	3	6.65103	-3.36703	-6.88406	3.16872	7.04475	-3.45898	NA	NA	2.9105e-11	0.00075983	5.81689e-12	0.00153114	1.85792e-12	0.000542232	NA	NA	4.37351e-08	0.35858	2.55808e-08	0.515578	2.01417e-08	0.351323	NA	NA
RASIP1	8.3162e-10	4.9146e-06	-6.13877	Skin_Not_Sun_Exposed_Suprapubic	2.93007e-09	1.65959e-05	-5.93547	Artery_Tibial	6.55013e-11	9.23142e-07	-6.53061	NA	NA	NA	1	1	1	0	3	6.65103	-3.36703	-6.88406	3.16872	-7.04475	3.75248	NA	NA	2.9105e-11	0.00075983	5.81689e-12	0.00153114	1.85792e-12	0.000175097	NA	NA	4.37351e-08	0.35858	2.55808e-08	0.515578	1.53427e-08	0.319338	NA	NA
RASIP1	8.3162e-10	4.9146e-06	-6.13877	Skin_Not_Sun_Exposed_Suprapubic	2.93007e-09	1.65959e-05	-5.93547	Brain_Amygdala	8.59529e-11	4.61252e-07	6.4898	NA	NA	NA	1	1	1	0	3	6.65103	-3.36703	-6.88406	3.16872	7.0208	-3.73	NA	NA	2.9105e-11	0.00075983	5.81689e-12	0.00153114	2.20607e-12	0.00019148	NA	NA	4.37351e-08	0.35858	2.55808e-08	0.515578	2.11452e-08	0.412464	NA	NA
RASIP1	8.3162e-10	4.9146e-06	-6.13877	Skin_Not_Sun_Exposed_Suprapubic	2.93007e-09	1.65959e-05	-5.93547	Brain_Anterior_cingulate_cortex_BA24	8.59529e-11	8.28714e-07	6.4898	NA	NA	NA	1	1	1	0	3	6.65103	-3.36703	-6.88406	3.16872	7.0208	-3.73	NA	NA	2.9105e-11	0.00075983	5.81689e-12	0.00153114	2.20607e-12	0.00019148	NA	NA	4.37351e-08	0.35858	2.55808e-08	0.515578	1.68743e-08	0.42238	NA	NA
RASIP1	8.3162e-10	4.9146e-06	-6.13877	Skin_Not_Sun_Exposed_Suprapubic	2.93007e-09	1.65959e-05	-5.93547	Brain_Cerebellar_Hemisphere	4.59948e-10	3.08464e-06	-6.23219	NA	NA	NA	1	1	1	0	3	6.65103	-3.36703	-6.88406	3.16872	-7.25537	3.33172	NA	NA	2.9105e-11	0.00075983	5.81689e-12	0.00153114	4.00569e-13	0.000863108	NA	NA	4.37351e-08	0.35858	2.55808e-08	0.515578	6.36605e-09	0.455841	NA	NA
RASIP1	8.3162e-10	4.9146e-06	-6.13877	Skin_Not_Sun_Exposed_Suprapubic	2.93007e-09	1.65959e-05	-5.93547	Brain_Cerebellum	4.79432e-10	4.42627e-06	-6.22569	NA	NA	NA	1	1	1	0	3	6.65103	-3.36703	-6.88406	3.16872	-7.25319	3.32572	NA	NA	2.9105e-11	0.00075983	5.81689e-12	0.00153114	4.07056e-13	0.000881897	NA	NA	4.37351e-08	0.35858	2.55808e-08	0.515578	3.50624e-09	0.561565	NA	NA
RASIP1	8.3162e-10	4.9146e-06	-6.13877	Skin_Not_Sun_Exposed_Suprapubic	2.93007e-09	1.65959e-05	-5.93547	Brain_Cortex	5.23032e-10	3.09386e-06	-6.21203	NA	NA	NA	1	1	1	0	3	6.65103	-3.36703	-6.88406	3.16872	-7.24427	3.31516	NA	NA	2.9105e-11	0.00075983	5.81689e-12	0.00153114	4.34768e-13	0.000915923	NA	NA	4.37351e-08	0.35858	2.55808e-08	0.515578	3.04675e-09	0.555273	NA	NA
RASIP1	8.3162e-10	4.9146e-06	-6.13877	Skin_Not_Sun_Exposed_Suprapubic	2.93007e-09	1.65959e-05	-5.93547	Brain_Frontal_Cortex_BA9	2.2935e-07	0.00163603	-5.17382	NA	NA	NA	1	1	1	0	3	6.65103	-3.36703	-6.88406	3.16872	-5.87659	2.84158	NA	NA	2.9105e-11	0.00075983	5.81689e-12	0.00153114	4.1881e-09	0.004489	NA	NA	4.37351e-08	0.35858	2.55808e-08	0.515578	1.06282e-05	0.663625	NA	NA
RASIP1	8.3162e-10	4.9146e-06	-6.13877	Skin_Not_Sun_Exposed_Suprapubic	2.93007e-09	1.65959e-05	-5.93547	Brain_Hippocampus	1.18019e-09	2.14122e-05	-6.08291	NA	NA	NA	1	1	1	0	3	6.65103	-3.36703	-6.88406	3.16872	-7.11183	3.23777	NA	NA	2.9105e-11	0.00075983	5.81689e-12	0.00153114	1.14518e-12	0.0012047	NA	NA	4.37351e-08	0.35858	2.55808e-08	0.515578	1.23897e-08	0.513497	NA	NA
RASIP1	8.3162e-10	4.9146e-06	-6.13877	Skin_Not_Sun_Exposed_Suprapubic	2.93007e-09	1.65959e-05	-5.93547	Brain_Putamen_basal_ganglia	8.59529e-11	1.63543e-06	6.4898	NA	NA	NA	1	1	1	0	3	6.65103	-3.36703	-6.88406	3.16872	7.0208	-3.73	NA	NA	2.9105e-11	0.00075983	5.81689e-12	0.00153114	2.20607e-12	0.00019148	NA	NA	4.37351e-08	0.35858	2.55808e-08	0.515578	1.66551e-08	0.348336	NA	NA
RASIP1	8.3162e-10	4.9146e-06	-6.13877	Skin_Not_Sun_Exposed_Suprapubic	2.93007e-09	1.65959e-05	-5.93547	Breast_Mammary_Tissue	6.55013e-11	6.52081e-07	-6.53061	NA	NA	NA	1	1	1	0	3	6.65103	-3.36703	-6.88406	3.16872	-7.04475	3.75248	NA	NA	2.9105e-11	0.00075983	5.81689e-12	0.00153114	1.85792e-12	0.000175097	NA	NA	4.37351e-08	0.35858	2.55808e-08	0.515578	8.32162e-09	0.299584	NA	NA
RASIP1	8.3162e-10	4.9146e-06	-6.13877	Skin_Not_Sun_Exposed_Suprapubic	2.93007e-09	1.65959e-05	-5.93547	Cells_Cultured_fibroblasts	8.59529e-11	2.17968e-06	6.4898	NA	NA	NA	1	1	1	0	3	6.65103	-3.36703	-6.88406	3.16872	7.0208	-3.73	NA	NA	2.9105e-11	0.00075983	5.81689e-12	0.00153114	2.20607e-12	0.00019148	NA	NA	4.37351e-08	0.35858	2.55808e-08	0.515578	1.32029e-08	0.309654	NA	NA
RASIP1	8.3162e-10	4.9146e-06	-6.13877	Skin_Not_Sun_Exposed_Suprapubic	2.93007e-09	1.65959e-05	-5.93547	Colon_Sigmoid	1.1744e-09	1.65573e-05	-6.0837	NA	NA	NA	1	1	1	0	3	6.65103	-3.36703	-6.88406	3.16872	-6.30066	3.58602	NA	NA	2.9105e-11	0.00075983	5.81689e-12	0.00153114	2.96387e-10	0.000335764	NA	NA	4.37351e-08	0.35858	2.55808e-08	0.515578	7.04386e-07	0.390334	NA	NA
RASIP1	8.3162e-10	4.9146e-06	-6.13877	Skin_Not_Sun_Exposed_Suprapubic	2.93007e-09	1.65959e-05	-5.93547	Colon_Transverse	8.59529e-11	1.20566e-06	6.4898	NA	NA	NA	1	1	1	0	3	6.65103	-3.36703	-6.88406	3.16872	7.0208	-3.73	NA	NA	2.9105e-11	0.00075983	5.81689e-12	0.00153114	2.20607e-12	0.00019148	NA	NA	4.37351e-08	0.35858	2.55808e-08	0.515578	7.3032e-09	0.343694	NA	NA
RASIP1	8.3162e-10	4.9146e-06	-6.13877	Skin_Not_Sun_Exposed_Suprapubic	2.93007e-09	1.65959e-05	-5.93547	Esophagus_Gastroesophageal_Junction	6.55013e-11	9.14824e-07	-6.53061	NA	NA	NA	1	1	1	0	3	6.65103	-3.36703	-6.88406	3.16872	-7.04475	3.75248	NA	NA	2.9105e-11	0.00075983	5.81689e-12	0.00153114	1.85792e-12	0.000175097	NA	NA	4.37351e-08	0.35858	2.55808e-08	0.515578	2.03888e-08	0.380769	NA	NA
RASIP1	8.3162e-10	4.9146e-06	-6.13877	Skin_Not_Sun_Exposed_Suprapubic	2.93007e-09	1.65959e-05	-5.93547	Esophagus_Mucosa	8.59529e-11	1.08425e-06	6.4898	NA	NA	NA	1	1	1	0	3	6.65103	-3.36703	-6.88406	3.16872	7.0208	-3.73	NA	NA	2.9105e-11	0.00075983	5.81689e-12	0.00153114	2.20607e-12	0.00019148	NA	NA	4.37351e-08	0.35858	2.55808e-08	0.515578	8.21597e-09	0.392471	NA	NA
RASIP1	8.3162e-10	4.9146e-06	-6.13877	Skin_Not_Sun_Exposed_Suprapubic	2.93007e-09	1.65959e-05	-5.93547	Esophagus_Muscularis	2.2935e-07	0.0031679	-5.17382	NA	NA	NA	1	1	1	0	3	6.65103	-3.36703	-6.88406	3.16872	-5.87659	2.84158	NA	NA	2.9105e-11	0.00075983	5.81689e-12	0.00153114	4.1881e-09	0.004489	NA	NA	4.37351e-08	0.35858	2.55808e-08	0.515578	6.49156e-06	0.663512	NA	NA
RASIP1	8.3162e-10	4.9146e-06	-6.13877	Skin_Not_Sun_Exposed_Suprapubic	2.93007e-09	1.65959e-05	-5.93547	Heart_Atrial_Appendage	6.55013e-11	1.06083e-06	6.53061	NA	NA	NA	1	1	1	0	3	6.65103	-3.36703	-6.88406	3.16872	7.04475	-3.59998	NA	NA	2.9105e-11	0.00075983	5.81689e-12	0.00153114	1.85792e-12	0.000318245	NA	NA	4.37351e-08	0.35858	2.55808e-08	0.515578	7.95302e-09	0.385121	NA	NA
RASIP1	8.3162e-10	4.9146e-06	-6.13877	Skin_Not_Sun_Exposed_Suprapubic	2.93007e-09	1.65959e-05	-5.93547	Kidney_Cortex	2.2935e-07	0.00362672	-5.17382	NA	NA	NA	1	1	1	0	3	6.65103	-3.36703	-6.88406	3.16872	-5.87659	2.84158	NA	NA	2.9105e-11	0.00075983	5.81689e-12	0.00153114	4.1881e-09	0.004489	NA	NA	4.37351e-08	0.35858	2.55808e-08	0.515578	5.27896e-06	0.628633	NA	NA
RASIP1	8.3162e-10	4.9146e-06	-6.13877	Skin_Not_Sun_Exposed_Suprapubic	2.93007e-09	1.65959e-05	-5.93547	Lung	8.59529e-11	1.30769e-06	6.4898	NA	NA	NA	1	1	1	0	3	6.65103	-3.36703	-6.88406	3.16872	7.0208	-3.73	NA	NA	2.9105e-11	0.00075983	5.81689e-12	0.00153114	2.20607e-12	0.00019148	NA	NA	4.37351e-08	0.35858	2.55808e-08	0.515578	1.31761e-08	0.264054	NA	NA
RASIP1	8.3162e-10	4.9146e-06	-6.13877	Skin_Not_Sun_Exposed_Suprapubic	2.93007e-09	1.65959e-05	-5.93547	Minor_Salivary_Gland	8.59529e-11	2.1551e-06	6.4898	NA	NA	NA	1	1	1	0	3	6.65103	-3.36703	-6.88406	3.16872	7.0208	-3.73	NA	NA	2.9105e-11	0.00075983	5.81689e-12	0.00153114	2.20607e-12	0.00019148	NA	NA	4.37351e-08	0.35858	2.55808e-08	0.515578	1.64363e-08	0.357057	NA	NA
RASIP1	8.3162e-10	4.9146e-06	-6.13877	Skin_Not_Sun_Exposed_Suprapubic	2.93007e-09	1.65959e-05	-5.93547	Muscle_Skeletal	6.55013e-11	4.80692e-07	-6.53061	NA	NA	NA	1	1	1	0	3	6.65103	-3.36703	-6.88406	3.16872	-7.04475	3.75248	NA	NA	2.9105e-11	0.00075983	5.81689e-12	0.00153114	1.85792e-12	0.000175097	NA	NA	4.37351e-08	0.35858	2.55808e-08	0.515578	1.1998e-08	0.552195	NA	NA
RASIP1	8.3162e-10	4.9146e-06	-6.13877	Skin_Not_Sun_Exposed_Suprapubic	2.93007e-09	1.65959e-05	-5.93547	Nerve_Tibial	6.55013e-11	1.35414e-06	-6.53061	NA	NA	NA	1	1	1	0	3	6.65103	-3.36703	-6.88406	3.16872	-7.04475	3.75248	NA	NA	2.9105e-11	0.00075983	5.81689e-12	0.00153114	1.85792e-12	0.000175097	NA	NA	4.37351e-08	0.35858	2.55808e-08	0.515578	1.14606e-08	0.36492	NA	NA
RASIP1	8.3162e-10	4.9146e-06	-6.13877	Skin_Not_Sun_Exposed_Suprapubic	2.93007e-09	1.65959e-05	-5.93547	Ovary	2.81287e-07	0.00255559	-5.13557	NA	NA	NA	1	1	1	0	3	6.65103	-3.36703	-6.88406	3.16872	-5.9333	2.76915	NA	NA	2.9105e-11	0.00075983	5.81689e-12	0.00153114	2.96898e-09	0.00562028	NA	NA	4.37351e-08	0.35858	2.55808e-08	0.515578	3.68839e-06	0.629724	NA	NA
RASIP1	8.3162e-10	4.9146e-06	-6.13877	Skin_Not_Sun_Exposed_Suprapubic	2.93007e-09	1.65959e-05	-5.93547	Pancreas	2.2935e-07	0.00474113	-5.17382	NA	NA	NA	1	1	1	0	3	6.65103	-3.36703	-6.88406	3.16872	-5.87659	2.84158	NA	NA	2.9105e-11	0.00075983	5.81689e-12	0.00153114	4.1881e-09	0.004489	NA	NA	4.37351e-08	0.35858	2.55808e-08	0.515578	6.82465e-06	0.618191	NA	NA
RASIP1	8.3162e-10	4.9146e-06	-6.13877	Skin_Not_Sun_Exposed_Suprapubic	2.93007e-09	1.65959e-05	-5.93547	Pituitary	2.2935e-07	0.00164639	-5.17382	NA	NA	NA	1	1	1	0	3	6.65103	-3.36703	-6.88406	3.16872	-5.87659	2.84158	NA	NA	2.9105e-11	0.00075983	5.81689e-12	0.00153114	4.1881e-09	0.004489	NA	NA	4.37351e-08	0.35858	2.55808e-08	0.515578	7.11517e-06	0.671769	NA	NA
RASIP1	8.3162e-10	4.9146e-06	-6.13877	Skin_Not_Sun_Exposed_Suprapubic	2.93007e-09	1.65959e-05	-5.93547	Skin_Not_Sun_Exposed_Suprapubic	6.55013e-11	1.24395e-06	-6.53061	NA	NA	NA	1	1	1	0	3	6.65103	-3.36703	-6.88406	3.16872	-7.04475	3.75248	NA	NA	2.9105e-11	0.00075983	5.81689e-12	0.00153114	1.85792e-12	0.000175097	NA	NA	4.37351e-08	0.35858	2.55808e-08	0.515578	1.05254e-08	0.37583	NA	NA
RASIP1	8.3162e-10	4.9146e-06	-6.13877	Skin_Not_Sun_Exposed_Suprapubic	2.93007e-09	1.65959e-05	-5.93547	Skin_Sun_Exposed_Lower_leg	1.05795e-10	7.70769e-07	6.45843	NA	NA	NA	1	1	1	0	3	6.65103	-3.36703	-6.88406	3.16872	6.98505	-3.7127	NA	NA	2.9105e-11	0.00075983	5.81689e-12	0.00153114	2.84748e-12	0.000205062	NA	NA	4.37351e-08	0.35858	2.55808e-08	0.515578	1.08397e-08	0.389727	NA	NA
RASIP1	8.3162e-10	4.9146e-06	-6.13877	Skin_Not_Sun_Exposed_Suprapubic	2.93007e-09	1.65959e-05	-5.93547	Spleen	2.2935e-07	0.0012356	-5.17382	NA	NA	NA	1	1	1	0	3	6.65103	-3.36703	-6.88406	3.16872	-5.87659	2.84158	NA	NA	2.9105e-11	0.00075983	5.81689e-12	0.00153114	4.1881e-09	0.004489	NA	NA	4.37351e-08	0.35858	2.55808e-08	0.515578	8.87012e-06	0.59211	NA	NA
RASIP1	8.3162e-10	4.9146e-06	-6.13877	Skin_Not_Sun_Exposed_Suprapubic	2.93007e-09	1.65959e-05	-5.93547	Testis	2.2935e-07	0.00153642	-5.17382	NA	NA	NA	1	1	1	0	3	6.65103	-3.36703	-6.88406	3.16872	-5.87659	2.84158	NA	NA	2.9105e-11	0.00075983	5.81689e-12	0.00153114	4.1881e-09	0.004489	NA	NA	4.37351e-08	0.35858	2.55808e-08	0.515578	5.94335e-06	0.597024	NA	NA
RASIP1	8.3162e-10	4.9146e-06	-6.13877	Skin_Not_Sun_Exposed_Suprapubic	2.93007e-09	1.65959e-05	-5.93547	Thyroid	8.59529e-11	6.70003e-07	6.4898	NA	NA	NA	1	1	1	0	3	6.65103	-3.36703	-6.88406	3.16872	7.0208	-3.73	NA	NA	2.9105e-11	0.00075983	5.81689e-12	0.00153114	2.20607e-12	0.00019148	NA	NA	4.37351e-08	0.35858	2.55808e-08	0.515578	6.21824e-09	0.34098	NA	NA
RASIP1	8.3162e-10	4.9146e-06	-6.13877	Skin_Not_Sun_Exposed_Suprapubic	2.93007e-09	1.65959e-05	-5.93547	Uterus	8.59529e-11	3.74797e-07	6.4898	NA	NA	NA	1	1	1	0	3	6.65103	-3.36703	-6.88406	3.16872	7.0208	-3.73	NA	NA	2.9105e-11	0.00075983	5.81689e-12	0.00153114	2.20607e-12	0.00019148	NA	NA	4.37351e-08	0.35858	2.55808e-08	0.515578	1.267e-08	0.329343	NA	NA
RASIP1	8.3162e-10	4.9146e-06	-6.13877	Skin_Not_Sun_Exposed_Suprapubic	2.93007e-09	1.65959e-05	-5.93547	Vagina	2.2935e-07	0.000934833	-5.17382	NA	NA	NA	1	1	1	0	3	6.65103	-3.36703	-6.88406	3.16872	-5.87659	2.84158	NA	NA	2.9105e-11	0.00075983	5.81689e-12	0.00153114	4.1881e-09	0.004489	NA	NA	4.37351e-08	0.35858	2.55808e-08	0.515578	4.50051e-06	0.625826	NA	NA
RASIP1	8.3162e-10	4.9146e-06	-6.13877	Skin_Not_Sun_Exposed_Suprapubic	2.93007e-09	1.65959e-05	-5.93547	smultixcan	6.17854e-11	6.94124e-07	-6.53571	NA	NA	NA	1	1	1	0	3	6.65103	-3.36703	-6.88406	3.16872	-6.987	3.5918	NA	NA	2.9105e-11	0.00075983	5.81689e-12	0.00153114	1.50102e-12	0.000225947	NA	NA	4.37351e-08	0.35858	2.55808e-08	0.515578	4.38191e-09	0.311852	NA	NA
RASIP1	8.3162e-10	4.9146e-06	-6.13877	Skin_Sun_Exposed_Lower_leg	5.46114e-08	0.000318876	-5.4356	Adipose_Subcutaneous	8.59529e-11	1.27502e-06	6.4898	NA	NA	NA	1	1	1	0	3	6.65103	-3.36703	-6.6759	2.72143	7.0208	-3.73	NA	NA	2.9105e-11	0.00075983	2.45719e-11	0.00650004	2.20607e-12	0.00019148	NA	NA	4.37351e-08	0.35858	6.63342e-08	0.583582	1.27956e-08	0.350997	NA	NA
RASIP1	8.3162e-10	4.9146e-06	-6.13877	Skin_Sun_Exposed_Lower_leg	5.46114e-08	0.000318876	-5.4356	Adipose_Visceral_Omentum	6.55013e-11	6.24773e-07	-6.53061	NA	NA	NA	1	1	1	0	3	6.65103	-3.36703	-6.6759	2.72143	-7.04475	3.75248	NA	NA	2.9105e-11	0.00075983	2.45719e-11	0.00650004	1.85792e-12	0.000175097	NA	NA	4.37351e-08	0.35858	6.63342e-08	0.583582	1.04177e-08	0.323024	NA	NA
RASIP1	8.3162e-10	4.9146e-06	-6.13877	Skin_Sun_Exposed_Lower_leg	5.46114e-08	0.000318876	-5.4356	Adrenal_Gland	6.55013e-11	5.42613e-07	6.53061	NA	NA	NA	1	1	1	0	3	6.65103	-3.36703	-6.6759	2.72143	7.04475	-3.6598	NA	NA	2.9105e-11	0.00075983	2.45719e-11	0.00650004	1.85792e-12	0.000252411	NA	NA	4.37351e-08	0.35858	6.63342e-08	0.583582	8.19892e-09	0.311297	NA	NA
RASIP1	8.3162e-10	4.9146e-06	-6.13877	Skin_Sun_Exposed_Lower_leg	5.46114e-08	0.000318876	-5.4356	Artery_Aorta	6.55013e-11	9.0156e-07	6.53061	NA	NA	NA	1	1	1	0	3	6.65103	-3.36703	-6.6759	2.72143	7.04475	-3.45898	NA	NA	2.9105e-11	0.00075983	2.45719e-11	0.00650004	1.85792e-12	0.000542232	NA	NA	4.37351e-08	0.35858	6.63342e-08	0.583582	2.01417e-08	0.351323	NA	NA
RASIP1	8.3162e-10	4.9146e-06	-6.13877	Skin_Sun_Exposed_Lower_leg	5.46114e-08	0.000318876	-5.4356	Artery_Tibial	6.55013e-11	9.23142e-07	-6.53061	NA	NA	NA	1	1	1	0	3	6.65103	-3.36703	-6.6759	2.72143	-7.04475	3.75248	NA	NA	2.9105e-11	0.00075983	2.45719e-11	0.00650004	1.85792e-12	0.000175097	NA	NA	4.37351e-08	0.35858	6.63342e-08	0.583582	1.53427e-08	0.319338	NA	NA
RASIP1	8.3162e-10	4.9146e-06	-6.13877	Skin_Sun_Exposed_Lower_leg	5.46114e-08	0.000318876	-5.4356	Brain_Amygdala	8.59529e-11	4.61252e-07	6.4898	NA	NA	NA	1	1	1	0	3	6.65103	-3.36703	-6.6759	2.72143	7.0208	-3.73	NA	NA	2.9105e-11	0.00075983	2.45719e-11	0.00650004	2.20607e-12	0.00019148	NA	NA	4.37351e-08	0.35858	6.63342e-08	0.583582	2.11452e-08	0.412464	NA	NA
RASIP1	8.3162e-10	4.9146e-06	-6.13877	Skin_Sun_Exposed_Lower_leg	5.46114e-08	0.000318876	-5.4356	Brain_Anterior_cingulate_cortex_BA24	8.59529e-11	8.28714e-07	6.4898	NA	NA	NA	1	1	1	0	3	6.65103	-3.36703	-6.6759	2.72143	7.0208	-3.73	NA	NA	2.9105e-11	0.00075983	2.45719e-11	0.00650004	2.20607e-12	0.00019148	NA	NA	4.37351e-08	0.35858	6.63342e-08	0.583582	1.68743e-08	0.42238	NA	NA
RASIP1	8.3162e-10	4.9146e-06	-6.13877	Skin_Sun_Exposed_Lower_leg	5.46114e-08	0.000318876	-5.4356	Brain_Cerebellar_Hemisphere	4.59948e-10	3.08464e-06	-6.23219	NA	NA	NA	1	1	1	0	3	6.65103	-3.36703	-6.6759	2.72143	-7.25537	3.33172	NA	NA	2.9105e-11	0.00075983	2.45719e-11	0.00650004	4.00569e-13	0.000863108	NA	NA	4.37351e-08	0.35858	6.63342e-08	0.583582	6.36605e-09	0.455841	NA	NA
RASIP1	8.3162e-10	4.9146e-06	-6.13877	Skin_Sun_Exposed_Lower_leg	5.46114e-08	0.000318876	-5.4356	Brain_Cerebellum	4.79432e-10	4.42627e-06	-6.22569	NA	NA	NA	1	1	1	0	3	6.65103	-3.36703	-6.6759	2.72143	-7.25319	3.32572	NA	NA	2.9105e-11	0.00075983	2.45719e-11	0.00650004	4.07056e-13	0.000881897	NA	NA	4.37351e-08	0.35858	6.63342e-08	0.583582	3.50624e-09	0.561565	NA	NA
RASIP1	8.3162e-10	4.9146e-06	-6.13877	Skin_Sun_Exposed_Lower_leg	5.46114e-08	0.000318876	-5.4356	Brain_Cortex	5.23032e-10	3.09386e-06	-6.21203	NA	NA	NA	1	1	1	0	3	6.65103	-3.36703	-6.6759	2.72143	-7.24427	3.31516	NA	NA	2.9105e-11	0.00075983	2.45719e-11	0.00650004	4.34768e-13	0.000915923	NA	NA	4.37351e-08	0.35858	6.63342e-08	0.583582	3.04675e-09	0.555273	NA	NA
RASIP1	8.3162e-10	4.9146e-06	-6.13877	Skin_Sun_Exposed_Lower_leg	5.46114e-08	0.000318876	-5.4356	Brain_Frontal_Cortex_BA9	2.2935e-07	0.00163603	-5.17382	NA	NA	NA	1	1	1	0	3	6.65103	-3.36703	-6.6759	2.72143	-5.87659	2.84158	NA	NA	2.9105e-11	0.00075983	2.45719e-11	0.00650004	4.1881e-09	0.004489	NA	NA	4.37351e-08	0.35858	6.63342e-08	0.583582	1.06282e-05	0.663625	NA	NA
RASIP1	8.3162e-10	4.9146e-06	-6.13877	Skin_Sun_Exposed_Lower_leg	5.46114e-08	0.000318876	-5.4356	Brain_Hippocampus	1.18019e-09	2.14122e-05	-6.08291	NA	NA	NA	1	1	1	0	3	6.65103	-3.36703	-6.6759	2.72143	-7.11183	3.23777	NA	NA	2.9105e-11	0.00075983	2.45719e-11	0.00650004	1.14518e-12	0.0012047	NA	NA	4.37351e-08	0.35858	6.63342e-08	0.583582	1.23897e-08	0.513497	NA	NA
RASIP1	8.3162e-10	4.9146e-06	-6.13877	Skin_Sun_Exposed_Lower_leg	5.46114e-08	0.000318876	-5.4356	Brain_Putamen_basal_ganglia	8.59529e-11	1.63543e-06	6.4898	NA	NA	NA	1	1	1	0	3	6.65103	-3.36703	-6.6759	2.72143	7.0208	-3.73	NA	NA	2.9105e-11	0.00075983	2.45719e-11	0.00650004	2.20607e-12	0.00019148	NA	NA	4.37351e-08	0.35858	6.63342e-08	0.583582	1.66551e-08	0.348336	NA	NA
RASIP1	8.3162e-10	4.9146e-06	-6.13877	Skin_Sun_Exposed_Lower_leg	5.46114e-08	0.000318876	-5.4356	Breast_Mammary_Tissue	6.55013e-11	6.52081e-07	-6.53061	NA	NA	NA	1	1	1	0	3	6.65103	-3.36703	-6.6759	2.72143	-7.04475	3.75248	NA	NA	2.9105e-11	0.00075983	2.45719e-11	0.00650004	1.85792e-12	0.000175097	NA	NA	4.37351e-08	0.35858	6.63342e-08	0.583582	8.32162e-09	0.299584	NA	NA
RASIP1	8.3162e-10	4.9146e-06	-6.13877	Skin_Sun_Exposed_Lower_leg	5.46114e-08	0.000318876	-5.4356	Cells_Cultured_fibroblasts	8.59529e-11	2.17968e-06	6.4898	NA	NA	NA	1	1	1	0	3	6.65103	-3.36703	-6.6759	2.72143	7.0208	-3.73	NA	NA	2.9105e-11	0.00075983	2.45719e-11	0.00650004	2.20607e-12	0.00019148	NA	NA	4.37351e-08	0.35858	6.63342e-08	0.583582	1.32029e-08	0.309654	NA	NA
RASIP1	8.3162e-10	4.9146e-06	-6.13877	Skin_Sun_Exposed_Lower_leg	5.46114e-08	0.000318876	-5.4356	Colon_Sigmoid	1.1744e-09	1.65573e-05	-6.0837	NA	NA	NA	1	1	1	0	3	6.65103	-3.36703	-6.6759	2.72143	-6.30066	3.58602	NA	NA	2.9105e-11	0.00075983	2.45719e-11	0.00650004	2.96387e-10	0.000335764	NA	NA	4.37351e-08	0.35858	6.63342e-08	0.583582	7.04386e-07	0.390334	NA	NA
RASIP1	8.3162e-10	4.9146e-06	-6.13877	Skin_Sun_Exposed_Lower_leg	5.46114e-08	0.000318876	-5.4356	Colon_Transverse	8.59529e-11	1.20566e-06	6.4898	NA	NA	NA	1	1	1	0	3	6.65103	-3.36703	-6.6759	2.72143	7.0208	-3.73	NA	NA	2.9105e-11	0.00075983	2.45719e-11	0.00650004	2.20607e-12	0.00019148	NA	NA	4.37351e-08	0.35858	6.63342e-08	0.583582	7.3032e-09	0.343694	NA	NA
RASIP1	8.3162e-10	4.9146e-06	-6.13877	Skin_Sun_Exposed_Lower_leg	5.46114e-08	0.000318876	-5.4356	Esophagus_Gastroesophageal_Junction	6.55013e-11	9.14824e-07	-6.53061	NA	NA	NA	1	1	1	0	3	6.65103	-3.36703	-6.6759	2.72143	-7.04475	3.75248	NA	NA	2.9105e-11	0.00075983	2.45719e-11	0.00650004	1.85792e-12	0.000175097	NA	NA	4.37351e-08	0.35858	6.63342e-08	0.583582	2.03888e-08	0.380769	NA	NA
RASIP1	8.3162e-10	4.9146e-06	-6.13877	Skin_Sun_Exposed_Lower_leg	5.46114e-08	0.000318876	-5.4356	Esophagus_Mucosa	8.59529e-11	1.08425e-06	6.4898	NA	NA	NA	1	1	1	0	3	6.65103	-3.36703	-6.6759	2.72143	7.0208	-3.73	NA	NA	2.9105e-11	0.00075983	2.45719e-11	0.00650004	2.20607e-12	0.00019148	NA	NA	4.37351e-08	0.35858	6.63342e-08	0.583582	8.21597e-09	0.392471	NA	NA
RASIP1	8.3162e-10	4.9146e-06	-6.13877	Skin_Sun_Exposed_Lower_leg	5.46114e-08	0.000318876	-5.4356	Esophagus_Muscularis	2.2935e-07	0.0031679	-5.17382	NA	NA	NA	1	1	1	0	3	6.65103	-3.36703	-6.6759	2.72143	-5.87659	2.84158	NA	NA	2.9105e-11	0.00075983	2.45719e-11	0.00650004	4.1881e-09	0.004489	NA	NA	4.37351e-08	0.35858	6.63342e-08	0.583582	6.49156e-06	0.663512	NA	NA
RASIP1	8.3162e-10	4.9146e-06	-6.13877	Skin_Sun_Exposed_Lower_leg	5.46114e-08	0.000318876	-5.4356	Heart_Atrial_Appendage	6.55013e-11	1.06083e-06	6.53061	NA	NA	NA	1	1	1	0	3	6.65103	-3.36703	-6.6759	2.72143	7.04475	-3.59998	NA	NA	2.9105e-11	0.00075983	2.45719e-11	0.00650004	1.85792e-12	0.000318245	NA	NA	4.37351e-08	0.35858	6.63342e-08	0.583582	7.95302e-09	0.385121	NA	NA
RASIP1	8.3162e-10	4.9146e-06	-6.13877	Skin_Sun_Exposed_Lower_leg	5.46114e-08	0.000318876	-5.4356	Kidney_Cortex	2.2935e-07	0.00362672	-5.17382	NA	NA	NA	1	1	1	0	3	6.65103	-3.36703	-6.6759	2.72143	-5.87659	2.84158	NA	NA	2.9105e-11	0.00075983	2.45719e-11	0.00650004	4.1881e-09	0.004489	NA	NA	4.37351e-08	0.35858	6.63342e-08	0.583582	5.27896e-06	0.628633	NA	NA
RASIP1	8.3162e-10	4.9146e-06	-6.13877	Skin_Sun_Exposed_Lower_leg	5.46114e-08	0.000318876	-5.4356	Lung	8.59529e-11	1.30769e-06	6.4898	NA	NA	NA	1	1	1	0	3	6.65103	-3.36703	-6.6759	2.72143	7.0208	-3.73	NA	NA	2.9105e-11	0.00075983	2.45719e-11	0.00650004	2.20607e-12	0.00019148	NA	NA	4.37351e-08	0.35858	6.63342e-08	0.583582	1.31761e-08	0.264054	NA	NA
RASIP1	8.3162e-10	4.9146e-06	-6.13877	Skin_Sun_Exposed_Lower_leg	5.46114e-08	0.000318876	-5.4356	Minor_Salivary_Gland	8.59529e-11	2.1551e-06	6.4898	NA	NA	NA	1	1	1	0	3	6.65103	-3.36703	-6.6759	2.72143	7.0208	-3.73	NA	NA	2.9105e-11	0.00075983	2.45719e-11	0.00650004	2.20607e-12	0.00019148	NA	NA	4.37351e-08	0.35858	6.63342e-08	0.583582	1.64363e-08	0.357057	NA	NA
RASIP1	8.3162e-10	4.9146e-06	-6.13877	Skin_Sun_Exposed_Lower_leg	5.46114e-08	0.000318876	-5.4356	Muscle_Skeletal	6.55013e-11	4.80692e-07	-6.53061	NA	NA	NA	1	1	1	0	3	6.65103	-3.36703	-6.6759	2.72143	-7.04475	3.75248	NA	NA	2.9105e-11	0.00075983	2.45719e-11	0.00650004	1.85792e-12	0.000175097	NA	NA	4.37351e-08	0.35858	6.63342e-08	0.583582	1.1998e-08	0.552195	NA	NA
RASIP1	8.3162e-10	4.9146e-06	-6.13877	Skin_Sun_Exposed_Lower_leg	5.46114e-08	0.000318876	-5.4356	Nerve_Tibial	6.55013e-11	1.35414e-06	-6.53061	NA	NA	NA	1	1	1	0	3	6.65103	-3.36703	-6.6759	2.72143	-7.04475	3.75248	NA	NA	2.9105e-11	0.00075983	2.45719e-11	0.00650004	1.85792e-12	0.000175097	NA	NA	4.37351e-08	0.35858	6.63342e-08	0.583582	1.14606e-08	0.36492	NA	NA
RASIP1	8.3162e-10	4.9146e-06	-6.13877	Skin_Sun_Exposed_Lower_leg	5.46114e-08	0.000318876	-5.4356	Ovary	2.81287e-07	0.00255559	-5.13557	NA	NA	NA	1	1	1	0	3	6.65103	-3.36703	-6.6759	2.72143	-5.9333	2.76915	NA	NA	2.9105e-11	0.00075983	2.45719e-11	0.00650004	2.96898e-09	0.00562028	NA	NA	4.37351e-08	0.35858	6.63342e-08	0.583582	3.68839e-06	0.629724	NA	NA
RASIP1	8.3162e-10	4.9146e-06	-6.13877	Skin_Sun_Exposed_Lower_leg	5.46114e-08	0.000318876	-5.4356	Pancreas	2.2935e-07	0.00474113	-5.17382	NA	NA	NA	1	1	1	0	3	6.65103	-3.36703	-6.6759	2.72143	-5.87659	2.84158	NA	NA	2.9105e-11	0.00075983	2.45719e-11	0.00650004	4.1881e-09	0.004489	NA	NA	4.37351e-08	0.35858	6.63342e-08	0.583582	6.82465e-06	0.618191	NA	NA
RASIP1	8.3162e-10	4.9146e-06	-6.13877	Skin_Sun_Exposed_Lower_leg	5.46114e-08	0.000318876	-5.4356	Pituitary	2.2935e-07	0.00164639	-5.17382	NA	NA	NA	1	1	1	0	3	6.65103	-3.36703	-6.6759	2.72143	-5.87659	2.84158	NA	NA	2.9105e-11	0.00075983	2.45719e-11	0.00650004	4.1881e-09	0.004489	NA	NA	4.37351e-08	0.35858	6.63342e-08	0.583582	7.11517e-06	0.671769	NA	NA
RASIP1	8.3162e-10	4.9146e-06	-6.13877	Skin_Sun_Exposed_Lower_leg	5.46114e-08	0.000318876	-5.4356	Skin_Not_Sun_Exposed_Suprapubic	6.55013e-11	1.24395e-06	-6.53061	NA	NA	NA	1	1	1	0	3	6.65103	-3.36703	-6.6759	2.72143	-7.04475	3.75248	NA	NA	2.9105e-11	0.00075983	2.45719e-11	0.00650004	1.85792e-12	0.000175097	NA	NA	4.37351e-08	0.35858	6.63342e-08	0.583582	1.05254e-08	0.37583	NA	NA
RASIP1	8.3162e-10	4.9146e-06	-6.13877	Skin_Sun_Exposed_Lower_leg	5.46114e-08	0.000318876	-5.4356	Skin_Sun_Exposed_Lower_leg	1.05795e-10	7.70769e-07	6.45843	NA	NA	NA	1	1	1	0	3	6.65103	-3.36703	-6.6759	2.72143	6.98505	-3.7127	NA	NA	2.9105e-11	0.00075983	2.45719e-11	0.00650004	2.84748e-12	0.000205062	NA	NA	4.37351e-08	0.35858	6.63342e-08	0.583582	1.08397e-08	0.389727	NA	NA
RASIP1	8.3162e-10	4.9146e-06	-6.13877	Skin_Sun_Exposed_Lower_leg	5.46114e-08	0.000318876	-5.4356	Spleen	2.2935e-07	0.0012356	-5.17382	NA	NA	NA	1	1	1	0	3	6.65103	-3.36703	-6.6759	2.72143	-5.87659	2.84158	NA	NA	2.9105e-11	0.00075983	2.45719e-11	0.00650004	4.1881e-09	0.004489	NA	NA	4.37351e-08	0.35858	6.63342e-08	0.583582	8.87012e-06	0.59211	NA	NA
RASIP1	8.3162e-10	4.9146e-06	-6.13877	Skin_Sun_Exposed_Lower_leg	5.46114e-08	0.000318876	-5.4356	Testis	2.2935e-07	0.00153642	-5.17382	NA	NA	NA	1	1	1	0	3	6.65103	-3.36703	-6.6759	2.72143	-5.87659	2.84158	NA	NA	2.9105e-11	0.00075983	2.45719e-11	0.00650004	4.1881e-09	0.004489	NA	NA	4.37351e-08	0.35858	6.63342e-08	0.583582	5.94335e-06	0.597024	NA	NA
RASIP1	8.3162e-10	4.9146e-06	-6.13877	Skin_Sun_Exposed_Lower_leg	5.46114e-08	0.000318876	-5.4356	Thyroid	8.59529e-11	6.70003e-07	6.4898	NA	NA	NA	1	1	1	0	3	6.65103	-3.36703	-6.6759	2.72143	7.0208	-3.73	NA	NA	2.9105e-11	0.00075983	2.45719e-11	0.00650004	2.20607e-12	0.00019148	NA	NA	4.37351e-08	0.35858	6.63342e-08	0.583582	6.21824e-09	0.34098	NA	NA
RASIP1	8.3162e-10	4.9146e-06	-6.13877	Skin_Sun_Exposed_Lower_leg	5.46114e-08	0.000318876	-5.4356	Uterus	8.59529e-11	3.74797e-07	6.4898	NA	NA	NA	1	1	1	0	3	6.65103	-3.36703	-6.6759	2.72143	7.0208	-3.73	NA	NA	2.9105e-11	0.00075983	2.45719e-11	0.00650004	2.20607e-12	0.00019148	NA	NA	4.37351e-08	0.35858	6.63342e-08	0.583582	1.267e-08	0.329343	NA	NA
RASIP1	8.3162e-10	4.9146e-06	-6.13877	Skin_Sun_Exposed_Lower_leg	5.46114e-08	0.000318876	-5.4356	Vagina	2.2935e-07	0.000934833	-5.17382	NA	NA	NA	1	1	1	0	3	6.65103	-3.36703	-6.6759	2.72143	-5.87659	2.84158	NA	NA	2.9105e-11	0.00075983	2.45719e-11	0.00650004	4.1881e-09	0.004489	NA	NA	4.37351e-08	0.35858	6.63342e-08	0.583582	4.50051e-06	0.625826	NA	NA
RASIP1	8.3162e-10	4.9146e-06	-6.13877	Skin_Sun_Exposed_Lower_leg	5.46114e-08	0.000318876	-5.4356	smultixcan	6.17854e-11	6.94124e-07	-6.53571	NA	NA	NA	1	1	1	0	3	6.65103	-3.36703	-6.6759	2.72143	-6.987	3.5918	NA	NA	2.9105e-11	0.00075983	2.45719e-11	0.00650004	1.50102e-12	0.000225947	NA	NA	4.37351e-08	0.35858	6.63342e-08	0.583582	4.38191e-09	0.311852	NA	NA
RASIP1	8.3162e-10	4.9146e-06	-6.13877	Testis	2.31705e-08	0.000154629	-5.58649	Adipose_Subcutaneous	8.59529e-11	1.27502e-06	6.4898	NA	NA	NA	1	1	1	0	3	6.65103	-3.36703	-6.24619	3.08858	7.0208	-3.73	NA	NA	2.9105e-11	0.00075983	4.20597e-10	0.00201114	2.20607e-12	0.00019148	NA	NA	4.37351e-08	0.35858	8.18797e-07	0.559025	1.27956e-08	0.350997	NA	NA
RASIP1	8.3162e-10	4.9146e-06	-6.13877	Testis	2.31705e-08	0.000154629	-5.58649	Adipose_Visceral_Omentum	6.55013e-11	6.24773e-07	-6.53061	NA	NA	NA	1	1	1	0	3	6.65103	-3.36703	-6.24619	3.08858	-7.04475	3.75248	NA	NA	2.9105e-11	0.00075983	4.20597e-10	0.00201114	1.85792e-12	0.000175097	NA	NA	4.37351e-08	0.35858	8.18797e-07	0.559025	1.04177e-08	0.323024	NA	NA
RASIP1	8.3162e-10	4.9146e-06	-6.13877	Testis	2.31705e-08	0.000154629	-5.58649	Adrenal_Gland	6.55013e-11	5.42613e-07	6.53061	NA	NA	NA	1	1	1	0	3	6.65103	-3.36703	-6.24619	3.08858	7.04475	-3.6598	NA	NA	2.9105e-11	0.00075983	4.20597e-10	0.00201114	1.85792e-12	0.000252411	NA	NA	4.37351e-08	0.35858	8.18797e-07	0.559025	8.19892e-09	0.311297	NA	NA
RASIP1	8.3162e-10	4.9146e-06	-6.13877	Testis	2.31705e-08	0.000154629	-5.58649	Artery_Aorta	6.55013e-11	9.0156e-07	6.53061	NA	NA	NA	1	1	1	0	3	6.65103	-3.36703	-6.24619	3.08858	7.04475	-3.45898	NA	NA	2.9105e-11	0.00075983	4.20597e-10	0.00201114	1.85792e-12	0.000542232	NA	NA	4.37351e-08	0.35858	8.18797e-07	0.559025	2.01417e-08	0.351323	NA	NA
RASIP1	8.3162e-10	4.9146e-06	-6.13877	Testis	2.31705e-08	0.000154629	-5.58649	Artery_Tibial	6.55013e-11	9.23142e-07	-6.53061	NA	NA	NA	1	1	1	0	3	6.65103	-3.36703	-6.24619	3.08858	-7.04475	3.75248	NA	NA	2.9105e-11	0.00075983	4.20597e-10	0.00201114	1.85792e-12	0.000175097	NA	NA	4.37351e-08	0.35858	8.18797e-07	0.559025	1.53427e-08	0.319338	NA	NA
RASIP1	8.3162e-10	4.9146e-06	-6.13877	Testis	2.31705e-08	0.000154629	-5.58649	Brain_Amygdala	8.59529e-11	4.61252e-07	6.4898	NA	NA	NA	1	1	1	0	3	6.65103	-3.36703	-6.24619	3.08858	7.0208	-3.73	NA	NA	2.9105e-11	0.00075983	4.20597e-10	0.00201114	2.20607e-12	0.00019148	NA	NA	4.37351e-08	0.35858	8.18797e-07	0.559025	2.11452e-08	0.412464	NA	NA
RASIP1	8.3162e-10	4.9146e-06	-6.13877	Testis	2.31705e-08	0.000154629	-5.58649	Brain_Anterior_cingulate_cortex_BA24	8.59529e-11	8.28714e-07	6.4898	NA	NA	NA	1	1	1	0	3	6.65103	-3.36703	-6.24619	3.08858	7.0208	-3.73	NA	NA	2.9105e-11	0.00075983	4.20597e-10	0.00201114	2.20607e-12	0.00019148	NA	NA	4.37351e-08	0.35858	8.18797e-07	0.559025	1.68743e-08	0.42238	NA	NA
RASIP1	8.3162e-10	4.9146e-06	-6.13877	Testis	2.31705e-08	0.000154629	-5.58649	Brain_Cerebellar_Hemisphere	4.59948e-10	3.08464e-06	-6.23219	NA	NA	NA	1	1	1	0	3	6.65103	-3.36703	-6.24619	3.08858	-7.25537	3.33172	NA	NA	2.9105e-11	0.00075983	4.20597e-10	0.00201114	4.00569e-13	0.000863108	NA	NA	4.37351e-08	0.35858	8.18797e-07	0.559025	6.36605e-09	0.455841	NA	NA
RASIP1	8.3162e-10	4.9146e-06	-6.13877	Testis	2.31705e-08	0.000154629	-5.58649	Brain_Cerebellum	4.79432e-10	4.42627e-06	-6.22569	NA	NA	NA	1	1	1	0	3	6.65103	-3.36703	-6.24619	3.08858	-7.25319	3.32572	NA	NA	2.9105e-11	0.00075983	4.20597e-10	0.00201114	4.07056e-13	0.000881897	NA	NA	4.37351e-08	0.35858	8.18797e-07	0.559025	3.50624e-09	0.561565	NA	NA
RASIP1	8.3162e-10	4.9146e-06	-6.13877	Testis	2.31705e-08	0.000154629	-5.58649	Brain_Cortex	5.23032e-10	3.09386e-06	-6.21203	NA	NA	NA	1	1	1	0	3	6.65103	-3.36703	-6.24619	3.08858	-7.24427	3.31516	NA	NA	2.9105e-11	0.00075983	4.20597e-10	0.00201114	4.34768e-13	0.000915923	NA	NA	4.37351e-08	0.35858	8.18797e-07	0.559025	3.04675e-09	0.555273	NA	NA
RASIP1	8.3162e-10	4.9146e-06	-6.13877	Testis	2.31705e-08	0.000154629	-5.58649	Brain_Frontal_Cortex_BA9	2.2935e-07	0.00163603	-5.17382	NA	NA	NA	1	1	1	0	3	6.65103	-3.36703	-6.24619	3.08858	-5.87659	2.84158	NA	NA	2.9105e-11	0.00075983	4.20597e-10	0.00201114	4.1881e-09	0.004489	NA	NA	4.37351e-08	0.35858	8.18797e-07	0.559025	1.06282e-05	0.663625	NA	NA
RASIP1	8.3162e-10	4.9146e-06	-6.13877	Testis	2.31705e-08	0.000154629	-5.58649	Brain_Hippocampus	1.18019e-09	2.14122e-05	-6.08291	NA	NA	NA	1	1	1	0	3	6.65103	-3.36703	-6.24619	3.08858	-7.11183	3.23777	NA	NA	2.9105e-11	0.00075983	4.20597e-10	0.00201114	1.14518e-12	0.0012047	NA	NA	4.37351e-08	0.35858	8.18797e-07	0.559025	1.23897e-08	0.513497	NA	NA
RASIP1	8.3162e-10	4.9146e-06	-6.13877	Testis	2.31705e-08	0.000154629	-5.58649	Brain_Putamen_basal_ganglia	8.59529e-11	1.63543e-06	6.4898	NA	NA	NA	1	1	1	0	3	6.65103	-3.36703	-6.24619	3.08858	7.0208	-3.73	NA	NA	2.9105e-11	0.00075983	4.20597e-10	0.00201114	2.20607e-12	0.00019148	NA	NA	4.37351e-08	0.35858	8.18797e-07	0.559025	1.66551e-08	0.348336	NA	NA
RASIP1	8.3162e-10	4.9146e-06	-6.13877	Testis	2.31705e-08	0.000154629	-5.58649	Breast_Mammary_Tissue	6.55013e-11	6.52081e-07	-6.53061	NA	NA	NA	1	1	1	0	3	6.65103	-3.36703	-6.24619	3.08858	-7.04475	3.75248	NA	NA	2.9105e-11	0.00075983	4.20597e-10	0.00201114	1.85792e-12	0.000175097	NA	NA	4.37351e-08	0.35858	8.18797e-07	0.559025	8.32162e-09	0.299584	NA	NA
RASIP1	8.3162e-10	4.9146e-06	-6.13877	Testis	2.31705e-08	0.000154629	-5.58649	Cells_Cultured_fibroblasts	8.59529e-11	2.17968e-06	6.4898	NA	NA	NA	1	1	1	0	3	6.65103	-3.36703	-6.24619	3.08858	7.0208	-3.73	NA	NA	2.9105e-11	0.00075983	4.20597e-10	0.00201114	2.20607e-12	0.00019148	NA	NA	4.37351e-08	0.35858	8.18797e-07	0.559025	1.32029e-08	0.309654	NA	NA
RASIP1	8.3162e-10	4.9146e-06	-6.13877	Testis	2.31705e-08	0.000154629	-5.58649	Colon_Sigmoid	1.1744e-09	1.65573e-05	-6.0837	NA	NA	NA	1	1	1	0	3	6.65103	-3.36703	-6.24619	3.08858	-6.30066	3.58602	NA	NA	2.9105e-11	0.00075983	4.20597e-10	0.00201114	2.96387e-10	0.000335764	NA	NA	4.37351e-08	0.35858	8.18797e-07	0.559025	7.04386e-07	0.390334	NA	NA
RASIP1	8.3162e-10	4.9146e-06	-6.13877	Testis	2.31705e-08	0.000154629	-5.58649	Colon_Transverse	8.59529e-11	1.20566e-06	6.4898	NA	NA	NA	1	1	1	0	3	6.65103	-3.36703	-6.24619	3.08858	7.0208	-3.73	NA	NA	2.9105e-11	0.00075983	4.20597e-10	0.00201114	2.20607e-12	0.00019148	NA	NA	4.37351e-08	0.35858	8.18797e-07	0.559025	7.3032e-09	0.343694	NA	NA
RASIP1	8.3162e-10	4.9146e-06	-6.13877	Testis	2.31705e-08	0.000154629	-5.58649	Esophagus_Gastroesophageal_Junction	6.55013e-11	9.14824e-07	-6.53061	NA	NA	NA	1	1	1	0	3	6.65103	-3.36703	-6.24619	3.08858	-7.04475	3.75248	NA	NA	2.9105e-11	0.00075983	4.20597e-10	0.00201114	1.85792e-12	0.000175097	NA	NA	4.37351e-08	0.35858	8.18797e-07	0.559025	2.03888e-08	0.380769	NA	NA
RASIP1	8.3162e-10	4.9146e-06	-6.13877	Testis	2.31705e-08	0.000154629	-5.58649	Esophagus_Mucosa	8.59529e-11	1.08425e-06	6.4898	NA	NA	NA	1	1	1	0	3	6.65103	-3.36703	-6.24619	3.08858	7.0208	-3.73	NA	NA	2.9105e-11	0.00075983	4.20597e-10	0.00201114	2.20607e-12	0.00019148	NA	NA	4.37351e-08	0.35858	8.18797e-07	0.559025	8.21597e-09	0.392471	NA	NA
RASIP1	8.3162e-10	4.9146e-06	-6.13877	Testis	2.31705e-08	0.000154629	-5.58649	Esophagus_Muscularis	2.2935e-07	0.0031679	-5.17382	NA	NA	NA	1	1	1	0	3	6.65103	-3.36703	-6.24619	3.08858	-5.87659	2.84158	NA	NA	2.9105e-11	0.00075983	4.20597e-10	0.00201114	4.1881e-09	0.004489	NA	NA	4.37351e-08	0.35858	8.18797e-07	0.559025	6.49156e-06	0.663512	NA	NA
RASIP1	8.3162e-10	4.9146e-06	-6.13877	Testis	2.31705e-08	0.000154629	-5.58649	Heart_Atrial_Appendage	6.55013e-11	1.06083e-06	6.53061	NA	NA	NA	1	1	1	0	3	6.65103	-3.36703	-6.24619	3.08858	7.04475	-3.59998	NA	NA	2.9105e-11	0.00075983	4.20597e-10	0.00201114	1.85792e-12	0.000318245	NA	NA	4.37351e-08	0.35858	8.18797e-07	0.559025	7.95302e-09	0.385121	NA	NA
RASIP1	8.3162e-10	4.9146e-06	-6.13877	Testis	2.31705e-08	0.000154629	-5.58649	Kidney_Cortex	2.2935e-07	0.00362672	-5.17382	NA	NA	NA	1	1	1	0	3	6.65103	-3.36703	-6.24619	3.08858	-5.87659	2.84158	NA	NA	2.9105e-11	0.00075983	4.20597e-10	0.00201114	4.1881e-09	0.004489	NA	NA	4.37351e-08	0.35858	8.18797e-07	0.559025	5.27896e-06	0.628633	NA	NA
RASIP1	8.3162e-10	4.9146e-06	-6.13877	Testis	2.31705e-08	0.000154629	-5.58649	Lung	8.59529e-11	1.30769e-06	6.4898	NA	NA	NA	1	1	1	0	3	6.65103	-3.36703	-6.24619	3.08858	7.0208	-3.73	NA	NA	2.9105e-11	0.00075983	4.20597e-10	0.00201114	2.20607e-12	0.00019148	NA	NA	4.37351e-08	0.35858	8.18797e-07	0.559025	1.31761e-08	0.264054	NA	NA
RASIP1	8.3162e-10	4.9146e-06	-6.13877	Testis	2.31705e-08	0.000154629	-5.58649	Minor_Salivary_Gland	8.59529e-11	2.1551e-06	6.4898	NA	NA	NA	1	1	1	0	3	6.65103	-3.36703	-6.24619	3.08858	7.0208	-3.73	NA	NA	2.9105e-11	0.00075983	4.20597e-10	0.00201114	2.20607e-12	0.00019148	NA	NA	4.37351e-08	0.35858	8.18797e-07	0.559025	1.64363e-08	0.357057	NA	NA
RASIP1	8.3162e-10	4.9146e-06	-6.13877	Testis	2.31705e-08	0.000154629	-5.58649	Muscle_Skeletal	6.55013e-11	4.80692e-07	-6.53061	NA	NA	NA	1	1	1	0	3	6.65103	-3.36703	-6.24619	3.08858	-7.04475	3.75248	NA	NA	2.9105e-11	0.00075983	4.20597e-10	0.00201114	1.85792e-12	0.000175097	NA	NA	4.37351e-08	0.35858	8.18797e-07	0.559025	1.1998e-08	0.552195	NA	NA
RASIP1	8.3162e-10	4.9146e-06	-6.13877	Testis	2.31705e-08	0.000154629	-5.58649	Nerve_Tibial	6.55013e-11	1.35414e-06	-6.53061	NA	NA	NA	1	1	1	0	3	6.65103	-3.36703	-6.24619	3.08858	-7.04475	3.75248	NA	NA	2.9105e-11	0.00075983	4.20597e-10	0.00201114	1.85792e-12	0.000175097	NA	NA	4.37351e-08	0.35858	8.18797e-07	0.559025	1.14606e-08	0.36492	NA	NA
RASIP1	8.3162e-10	4.9146e-06	-6.13877	Testis	2.31705e-08	0.000154629	-5.58649	Ovary	2.81287e-07	0.00255559	-5.13557	NA	NA	NA	1	1	1	0	3	6.65103	-3.36703	-6.24619	3.08858	-5.9333	2.76915	NA	NA	2.9105e-11	0.00075983	4.20597e-10	0.00201114	2.96898e-09	0.00562028	NA	NA	4.37351e-08	0.35858	8.18797e-07	0.559025	3.68839e-06	0.629724	NA	NA
RASIP1	8.3162e-10	4.9146e-06	-6.13877	Testis	2.31705e-08	0.000154629	-5.58649	Pancreas	2.2935e-07	0.00474113	-5.17382	NA	NA	NA	1	1	1	0	3	6.65103	-3.36703	-6.24619	3.08858	-5.87659	2.84158	NA	NA	2.9105e-11	0.00075983	4.20597e-10	0.00201114	4.1881e-09	0.004489	NA	NA	4.37351e-08	0.35858	8.18797e-07	0.559025	6.82465e-06	0.618191	NA	NA
RASIP1	8.3162e-10	4.9146e-06	-6.13877	Testis	2.31705e-08	0.000154629	-5.58649	Pituitary	2.2935e-07	0.00164639	-5.17382	NA	NA	NA	1	1	1	0	3	6.65103	-3.36703	-6.24619	3.08858	-5.87659	2.84158	NA	NA	2.9105e-11	0.00075983	4.20597e-10	0.00201114	4.1881e-09	0.004489	NA	NA	4.37351e-08	0.35858	8.18797e-07	0.559025	7.11517e-06	0.671769	NA	NA
RASIP1	8.3162e-10	4.9146e-06	-6.13877	Testis	2.31705e-08	0.000154629	-5.58649	Skin_Not_Sun_Exposed_Suprapubic	6.55013e-11	1.24395e-06	-6.53061	NA	NA	NA	1	1	1	0	3	6.65103	-3.36703	-6.24619	3.08858	-7.04475	3.75248	NA	NA	2.9105e-11	0.00075983	4.20597e-10	0.00201114	1.85792e-12	0.000175097	NA	NA	4.37351e-08	0.35858	8.18797e-07	0.559025	1.05254e-08	0.37583	NA	NA
RASIP1	8.3162e-10	4.9146e-06	-6.13877	Testis	2.31705e-08	0.000154629	-5.58649	Skin_Sun_Exposed_Lower_leg	1.05795e-10	7.70769e-07	6.45843	NA	NA	NA	1	1	1	0	3	6.65103	-3.36703	-6.24619	3.08858	6.98505	-3.7127	NA	NA	2.9105e-11	0.00075983	4.20597e-10	0.00201114	2.84748e-12	0.000205062	NA	NA	4.37351e-08	0.35858	8.18797e-07	0.559025	1.08397e-08	0.389727	NA	NA
RASIP1	8.3162e-10	4.9146e-06	-6.13877	Testis	2.31705e-08	0.000154629	-5.58649	Spleen	2.2935e-07	0.0012356	-5.17382	NA	NA	NA	1	1	1	0	3	6.65103	-3.36703	-6.24619	3.08858	-5.87659	2.84158	NA	NA	2.9105e-11	0.00075983	4.20597e-10	0.00201114	4.1881e-09	0.004489	NA	NA	4.37351e-08	0.35858	8.18797e-07	0.559025	8.87012e-06	0.59211	NA	NA
RASIP1	8.3162e-10	4.9146e-06	-6.13877	Testis	2.31705e-08	0.000154629	-5.58649	Testis	2.2935e-07	0.00153642	-5.17382	NA	NA	NA	1	1	1	0	3	6.65103	-3.36703	-6.24619	3.08858	-5.87659	2.84158	NA	NA	2.9105e-11	0.00075983	4.20597e-10	0.00201114	4.1881e-09	0.004489	NA	NA	4.37351e-08	0.35858	8.18797e-07	0.559025	5.94335e-06	0.597024	NA	NA
RASIP1	8.3162e-10	4.9146e-06	-6.13877	Testis	2.31705e-08	0.000154629	-5.58649	Thyroid	8.59529e-11	6.70003e-07	6.4898	NA	NA	NA	1	1	1	0	3	6.65103	-3.36703	-6.24619	3.08858	7.0208	-3.73	NA	NA	2.9105e-11	0.00075983	4.20597e-10	0.00201114	2.20607e-12	0.00019148	NA	NA	4.37351e-08	0.35858	8.18797e-07	0.559025	6.21824e-09	0.34098	NA	NA
RASIP1	8.3162e-10	4.9146e-06	-6.13877	Testis	2.31705e-08	0.000154629	-5.58649	Uterus	8.59529e-11	3.74797e-07	6.4898	NA	NA	NA	1	1	1	0	3	6.65103	-3.36703	-6.24619	3.08858	7.0208	-3.73	NA	NA	2.9105e-11	0.00075983	4.20597e-10	0.00201114	2.20607e-12	0.00019148	NA	NA	4.37351e-08	0.35858	8.18797e-07	0.559025	1.267e-08	0.329343	NA	NA
RASIP1	8.3162e-10	4.9146e-06	-6.13877	Testis	2.31705e-08	0.000154629	-5.58649	Vagina	2.2935e-07	0.000934833	-5.17382	NA	NA	NA	1	1	1	0	3	6.65103	-3.36703	-6.24619	3.08858	-5.87659	2.84158	NA	NA	2.9105e-11	0.00075983	4.20597e-10	0.00201114	4.1881e-09	0.004489	NA	NA	4.37351e-08	0.35858	8.18797e-07	0.559025	4.50051e-06	0.625826	NA	NA
RASIP1	8.3162e-10	4.9146e-06	-6.13877	Testis	2.31705e-08	0.000154629	-5.58649	smultixcan	6.17854e-11	6.94124e-07	-6.53571	NA	NA	NA	1	1	1	0	3	6.65103	-3.36703	-6.24619	3.08858	-6.987	3.5918	NA	NA	2.9105e-11	0.00075983	4.20597e-10	0.00201114	1.50102e-12	0.000225947	NA	NA	4.37351e-08	0.35858	8.18797e-07	0.559025	4.38191e-09	0.311852	NA	NA
RASIP1	8.3162e-10	4.9146e-06	-6.13877	smultixcan	3.13937e-09	1.67682e-05	-4.17779	Adipose_Subcutaneous	8.59529e-11	1.27502e-06	6.4898	NA	NA	NA	1	1	1	0	3	6.65103	-3.36703	-5.377	2.05879	7.0208	-3.73	NA	NA	2.9105e-11	0.00075983	3.08654e-11	0.00156395	2.20607e-12	0.00019148	NA	NA	4.37351e-08	0.35858	3.96766e-08	0.438669	1.27956e-08	0.350997	NA	NA
RASIP1	8.3162e-10	4.9146e-06	-6.13877	smultixcan	3.13937e-09	1.67682e-05	-4.17779	Adipose_Visceral_Omentum	6.55013e-11	6.24773e-07	-6.53061	NA	NA	NA	1	1	1	0	3	6.65103	-3.36703	-5.377	2.05879	-7.04475	3.75248	NA	NA	2.9105e-11	0.00075983	3.08654e-11	0.00156395	1.85792e-12	0.000175097	NA	NA	4.37351e-08	0.35858	3.96766e-08	0.438669	1.04177e-08	0.323024	NA	NA
RASIP1	8.3162e-10	4.9146e-06	-6.13877	smultixcan	3.13937e-09	1.67682e-05	-4.17779	Adrenal_Gland	6.55013e-11	5.42613e-07	6.53061	NA	NA	NA	1	1	1	0	3	6.65103	-3.36703	-5.377	2.05879	7.04475	-3.6598	NA	NA	2.9105e-11	0.00075983	3.08654e-11	0.00156395	1.85792e-12	0.000252411	NA	NA	4.37351e-08	0.35858	3.96766e-08	0.438669	8.19892e-09	0.311297	NA	NA
RASIP1	8.3162e-10	4.9146e-06	-6.13877	smultixcan	3.13937e-09	1.67682e-05	-4.17779	Artery_Aorta	6.55013e-11	9.0156e-07	6.53061	NA	NA	NA	1	1	1	0	3	6.65103	-3.36703	-5.377	2.05879	7.04475	-3.45898	NA	NA	2.9105e-11	0.00075983	3.08654e-11	0.00156395	1.85792e-12	0.000542232	NA	NA	4.37351e-08	0.35858	3.96766e-08	0.438669	2.01417e-08	0.351323	NA	NA
RASIP1	8.3162e-10	4.9146e-06	-6.13877	smultixcan	3.13937e-09	1.67682e-05	-4.17779	Artery_Tibial	6.55013e-11	9.23142e-07	-6.53061	NA	NA	NA	1	1	1	0	3	6.65103	-3.36703	-5.377	2.05879	-7.04475	3.75248	NA	NA	2.9105e-11	0.00075983	3.08654e-11	0.00156395	1.85792e-12	0.000175097	NA	NA	4.37351e-08	0.35858	3.96766e-08	0.438669	1.53427e-08	0.319338	NA	NA
RASIP1	8.3162e-10	4.9146e-06	-6.13877	smultixcan	3.13937e-09	1.67682e-05	-4.17779	Brain_Amygdala	8.59529e-11	4.61252e-07	6.4898	NA	NA	NA	1	1	1	0	3	6.65103	-3.36703	-5.377	2.05879	7.0208	-3.73	NA	NA	2.9105e-11	0.00075983	3.08654e-11	0.00156395	2.20607e-12	0.00019148	NA	NA	4.37351e-08	0.35858	3.96766e-08	0.438669	2.11452e-08	0.412464	NA	NA
RASIP1	8.3162e-10	4.9146e-06	-6.13877	smultixcan	3.13937e-09	1.67682e-05	-4.17779	Brain_Anterior_cingulate_cortex_BA24	8.59529e-11	8.28714e-07	6.4898	NA	NA	NA	1	1	1	0	3	6.65103	-3.36703	-5.377	2.05879	7.0208	-3.73	NA	NA	2.9105e-11	0.00075983	3.08654e-11	0.00156395	2.20607e-12	0.00019148	NA	NA	4.37351e-08	0.35858	3.96766e-08	0.438669	1.68743e-08	0.42238	NA	NA
RASIP1	8.3162e-10	4.9146e-06	-6.13877	smultixcan	3.13937e-09	1.67682e-05	-4.17779	Brain_Cerebellar_Hemisphere	4.59948e-10	3.08464e-06	-6.23219	NA	NA	NA	1	1	1	0	3	6.65103	-3.36703	-5.377	2.05879	-7.25537	3.33172	NA	NA	2.9105e-11	0.00075983	3.08654e-11	0.00156395	4.00569e-13	0.000863108	NA	NA	4.37351e-08	0.35858	3.96766e-08	0.438669	6.36605e-09	0.455841	NA	NA
RASIP1	8.3162e-10	4.9146e-06	-6.13877	smultixcan	3.13937e-09	1.67682e-05	-4.17779	Brain_Cerebellum	4.79432e-10	4.42627e-06	-6.22569	NA	NA	NA	1	1	1	0	3	6.65103	-3.36703	-5.377	2.05879	-7.25319	3.32572	NA	NA	2.9105e-11	0.00075983	3.08654e-11	0.00156395	4.07056e-13	0.000881897	NA	NA	4.37351e-08	0.35858	3.96766e-08	0.438669	3.50624e-09	0.561565	NA	NA
RASIP1	8.3162e-10	4.9146e-06	-6.13877	smultixcan	3.13937e-09	1.67682e-05	-4.17779	Brain_Cortex	5.23032e-10	3.09386e-06	-6.21203	NA	NA	NA	1	1	1	0	3	6.65103	-3.36703	-5.377	2.05879	-7.24427	3.31516	NA	NA	2.9105e-11	0.00075983	3.08654e-11	0.00156395	4.34768e-13	0.000915923	NA	NA	4.37351e-08	0.35858	3.96766e-08	0.438669	3.04675e-09	0.555273	NA	NA
RASIP1	8.3162e-10	4.9146e-06	-6.13877	smultixcan	3.13937e-09	1.67682e-05	-4.17779	Brain_Frontal_Cortex_BA9	2.2935e-07	0.00163603	-5.17382	NA	NA	NA	1	1	1	0	3	6.65103	-3.36703	-5.377	2.05879	-5.87659	2.84158	NA	NA	2.9105e-11	0.00075983	3.08654e-11	0.00156395	4.1881e-09	0.004489	NA	NA	4.37351e-08	0.35858	3.96766e-08	0.438669	1.06282e-05	0.663625	NA	NA
RASIP1	8.3162e-10	4.9146e-06	-6.13877	smultixcan	3.13937e-09	1.67682e-05	-4.17779	Brain_Hippocampus	1.18019e-09	2.14122e-05	-6.08291	NA	NA	NA	1	1	1	0	3	6.65103	-3.36703	-5.377	2.05879	-7.11183	3.23777	NA	NA	2.9105e-11	0.00075983	3.08654e-11	0.00156395	1.14518e-12	0.0012047	NA	NA	4.37351e-08	0.35858	3.96766e-08	0.438669	1.23897e-08	0.513497	NA	NA
RASIP1	8.3162e-10	4.9146e-06	-6.13877	smultixcan	3.13937e-09	1.67682e-05	-4.17779	Brain_Putamen_basal_ganglia	8.59529e-11	1.63543e-06	6.4898	NA	NA	NA	1	1	1	0	3	6.65103	-3.36703	-5.377	2.05879	7.0208	-3.73	NA	NA	2.9105e-11	0.00075983	3.08654e-11	0.00156395	2.20607e-12	0.00019148	NA	NA	4.37351e-08	0.35858	3.96766e-08	0.438669	1.66551e-08	0.348336	NA	NA
RASIP1	8.3162e-10	4.9146e-06	-6.13877	smultixcan	3.13937e-09	1.67682e-05	-4.17779	Breast_Mammary_Tissue	6.55013e-11	6.52081e-07	-6.53061	NA	NA	NA	1	1	1	0	3	6.65103	-3.36703	-5.377	2.05879	-7.04475	3.75248	NA	NA	2.9105e-11	0.00075983	3.08654e-11	0.00156395	1.85792e-12	0.000175097	NA	NA	4.37351e-08	0.35858	3.96766e-08	0.438669	8.32162e-09	0.299584	NA	NA
RASIP1	8.3162e-10	4.9146e-06	-6.13877	smultixcan	3.13937e-09	1.67682e-05	-4.17779	Cells_Cultured_fibroblasts	8.59529e-11	2.17968e-06	6.4898	NA	NA	NA	1	1	1	0	3	6.65103	-3.36703	-5.377	2.05879	7.0208	-3.73	NA	NA	2.9105e-11	0.00075983	3.08654e-11	0.00156395	2.20607e-12	0.00019148	NA	NA	4.37351e-08	0.35858	3.96766e-08	0.438669	1.32029e-08	0.309654	NA	NA
RASIP1	8.3162e-10	4.9146e-06	-6.13877	smultixcan	3.13937e-09	1.67682e-05	-4.17779	Colon_Sigmoid	1.1744e-09	1.65573e-05	-6.0837	NA	NA	NA	1	1	1	0	3	6.65103	-3.36703	-5.377	2.05879	-6.30066	3.58602	NA	NA	2.9105e-11	0.00075983	3.08654e-11	0.00156395	2.96387e-10	0.000335764	NA	NA	4.37351e-08	0.35858	3.96766e-08	0.438669	7.04386e-07	0.390334	NA	NA
RASIP1	8.3162e-10	4.9146e-06	-6.13877	smultixcan	3.13937e-09	1.67682e-05	-4.17779	Colon_Transverse	8.59529e-11	1.20566e-06	6.4898	NA	NA	NA	1	1	1	0	3	6.65103	-3.36703	-5.377	2.05879	7.0208	-3.73	NA	NA	2.9105e-11	0.00075983	3.08654e-11	0.00156395	2.20607e-12	0.00019148	NA	NA	4.37351e-08	0.35858	3.96766e-08	0.438669	7.3032e-09	0.343694	NA	NA
RASIP1	8.3162e-10	4.9146e-06	-6.13877	smultixcan	3.13937e-09	1.67682e-05	-4.17779	Esophagus_Gastroesophageal_Junction	6.55013e-11	9.14824e-07	-6.53061	NA	NA	NA	1	1	1	0	3	6.65103	-3.36703	-5.377	2.05879	-7.04475	3.75248	NA	NA	2.9105e-11	0.00075983	3.08654e-11	0.00156395	1.85792e-12	0.000175097	NA	NA	4.37351e-08	0.35858	3.96766e-08	0.438669	2.03888e-08	0.380769	NA	NA
RASIP1	8.3162e-10	4.9146e-06	-6.13877	smultixcan	3.13937e-09	1.67682e-05	-4.17779	Esophagus_Mucosa	8.59529e-11	1.08425e-06	6.4898	NA	NA	NA	1	1	1	0	3	6.65103	-3.36703	-5.377	2.05879	7.0208	-3.73	NA	NA	2.9105e-11	0.00075983	3.08654e-11	0.00156395	2.20607e-12	0.00019148	NA	NA	4.37351e-08	0.35858	3.96766e-08	0.438669	8.21597e-09	0.392471	NA	NA
RASIP1	8.3162e-10	4.9146e-06	-6.13877	smultixcan	3.13937e-09	1.67682e-05	-4.17779	Esophagus_Muscularis	2.2935e-07	0.0031679	-5.17382	NA	NA	NA	1	1	1	0	3	6.65103	-3.36703	-5.377	2.05879	-5.87659	2.84158	NA	NA	2.9105e-11	0.00075983	3.08654e-11	0.00156395	4.1881e-09	0.004489	NA	NA	4.37351e-08	0.35858	3.96766e-08	0.438669	6.49156e-06	0.663512	NA	NA
RASIP1	8.3162e-10	4.9146e-06	-6.13877	smultixcan	3.13937e-09	1.67682e-05	-4.17779	Heart_Atrial_Appendage	6.55013e-11	1.06083e-06	6.53061	NA	NA	NA	1	1	1	0	3	6.65103	-3.36703	-5.377	2.05879	7.04475	-3.59998	NA	NA	2.9105e-11	0.00075983	3.08654e-11	0.00156395	1.85792e-12	0.000318245	NA	NA	4.37351e-08	0.35858	3.96766e-08	0.438669	7.95302e-09	0.385121	NA	NA
RASIP1	8.3162e-10	4.9146e-06	-6.13877	smultixcan	3.13937e-09	1.67682e-05	-4.17779	Kidney_Cortex	2.2935e-07	0.00362672	-5.17382	NA	NA	NA	1	1	1	0	3	6.65103	-3.36703	-5.377	2.05879	-5.87659	2.84158	NA	NA	2.9105e-11	0.00075983	3.08654e-11	0.00156395	4.1881e-09	0.004489	NA	NA	4.37351e-08	0.35858	3.96766e-08	0.438669	5.27896e-06	0.628633	NA	NA
RASIP1	8.3162e-10	4.9146e-06	-6.13877	smultixcan	3.13937e-09	1.67682e-05	-4.17779	Lung	8.59529e-11	1.30769e-06	6.4898	NA	NA	NA	1	1	1	0	3	6.65103	-3.36703	-5.377	2.05879	7.0208	-3.73	NA	NA	2.9105e-11	0.00075983	3.08654e-11	0.00156395	2.20607e-12	0.00019148	NA	NA	4.37351e-08	0.35858	3.96766e-08	0.438669	1.31761e-08	0.264054	NA	NA
RASIP1	8.3162e-10	4.9146e-06	-6.13877	smultixcan	3.13937e-09	1.67682e-05	-4.17779	Minor_Salivary_Gland	8.59529e-11	2.1551e-06	6.4898	NA	NA	NA	1	1	1	0	3	6.65103	-3.36703	-5.377	2.05879	7.0208	-3.73	NA	NA	2.9105e-11	0.00075983	3.08654e-11	0.00156395	2.20607e-12	0.00019148	NA	NA	4.37351e-08	0.35858	3.96766e-08	0.438669	1.64363e-08	0.357057	NA	NA
RASIP1	8.3162e-10	4.9146e-06	-6.13877	smultixcan	3.13937e-09	1.67682e-05	-4.17779	Muscle_Skeletal	6.55013e-11	4.80692e-07	-6.53061	NA	NA	NA	1	1	1	0	3	6.65103	-3.36703	-5.377	2.05879	-7.04475	3.75248	NA	NA	2.9105e-11	0.00075983	3.08654e-11	0.00156395	1.85792e-12	0.000175097	NA	NA	4.37351e-08	0.35858	3.96766e-08	0.438669	1.1998e-08	0.552195	NA	NA
RASIP1	8.3162e-10	4.9146e-06	-6.13877	smultixcan	3.13937e-09	1.67682e-05	-4.17779	Nerve_Tibial	6.55013e-11	1.35414e-06	-6.53061	NA	NA	NA	1	1	1	0	3	6.65103	-3.36703	-5.377	2.05879	-7.04475	3.75248	NA	NA	2.9105e-11	0.00075983	3.08654e-11	0.00156395	1.85792e-12	0.000175097	NA	NA	4.37351e-08	0.35858	3.96766e-08	0.438669	1.14606e-08	0.36492	NA	NA
RASIP1	8.3162e-10	4.9146e-06	-6.13877	smultixcan	3.13937e-09	1.67682e-05	-4.17779	Ovary	2.81287e-07	0.00255559	-5.13557	NA	NA	NA	1	1	1	0	3	6.65103	-3.36703	-5.377	2.05879	-5.9333	2.76915	NA	NA	2.9105e-11	0.00075983	3.08654e-11	0.00156395	2.96898e-09	0.00562028	NA	NA	4.37351e-08	0.35858	3.96766e-08	0.438669	3.68839e-06	0.629724	NA	NA
RASIP1	8.3162e-10	4.9146e-06	-6.13877	smultixcan	3.13937e-09	1.67682e-05	-4.17779	Pancreas	2.2935e-07	0.00474113	-5.17382	NA	NA	NA	1	1	1	0	3	6.65103	-3.36703	-5.377	2.05879	-5.87659	2.84158	NA	NA	2.9105e-11	0.00075983	3.08654e-11	0.00156395	4.1881e-09	0.004489	NA	NA	4.37351e-08	0.35858	3.96766e-08	0.438669	6.82465e-06	0.618191	NA	NA
RASIP1	8.3162e-10	4.9146e-06	-6.13877	smultixcan	3.13937e-09	1.67682e-05	-4.17779	Pituitary	2.2935e-07	0.00164639	-5.17382	NA	NA	NA	1	1	1	0	3	6.65103	-3.36703	-5.377	2.05879	-5.87659	2.84158	NA	NA	2.9105e-11	0.00075983	3.08654e-11	0.00156395	4.1881e-09	0.004489	NA	NA	4.37351e-08	0.35858	3.96766e-08	0.438669	7.11517e-06	0.671769	NA	NA
RASIP1	8.3162e-10	4.9146e-06	-6.13877	smultixcan	3.13937e-09	1.67682e-05	-4.17779	Skin_Not_Sun_Exposed_Suprapubic	6.55013e-11	1.24395e-06	-6.53061	NA	NA	NA	1	1	1	0	3	6.65103	-3.36703	-5.377	2.05879	-7.04475	3.75248	NA	NA	2.9105e-11	0.00075983	3.08654e-11	0.00156395	1.85792e-12	0.000175097	NA	NA	4.37351e-08	0.35858	3.96766e-08	0.438669	1.05254e-08	0.37583	NA	NA
RASIP1	8.3162e-10	4.9146e-06	-6.13877	smultixcan	3.13937e-09	1.67682e-05	-4.17779	Skin_Sun_Exposed_Lower_leg	1.05795e-10	7.70769e-07	6.45843	NA	NA	NA	1	1	1	0	3	6.65103	-3.36703	-5.377	2.05879	6.98505	-3.7127	NA	NA	2.9105e-11	0.00075983	3.08654e-11	0.00156395	2.84748e-12	0.000205062	NA	NA	4.37351e-08	0.35858	3.96766e-08	0.438669	1.08397e-08	0.389727	NA	NA
RASIP1	8.3162e-10	4.9146e-06	-6.13877	smultixcan	3.13937e-09	1.67682e-05	-4.17779	Spleen	2.2935e-07	0.0012356	-5.17382	NA	NA	NA	1	1	1	0	3	6.65103	-3.36703	-5.377	2.05879	-5.87659	2.84158	NA	NA	2.9105e-11	0.00075983	3.08654e-11	0.00156395	4.1881e-09	0.004489	NA	NA	4.37351e-08	0.35858	3.96766e-08	0.438669	8.87012e-06	0.59211	NA	NA
RASIP1	8.3162e-10	4.9146e-06	-6.13877	smultixcan	3.13937e-09	1.67682e-05	-4.17779	Testis	2.2935e-07	0.00153642	-5.17382	NA	NA	NA	1	1	1	0	3	6.65103	-3.36703	-5.377	2.05879	-5.87659	2.84158	NA	NA	2.9105e-11	0.00075983	3.08654e-11	0.00156395	4.1881e-09	0.004489	NA	NA	4.37351e-08	0.35858	3.96766e-08	0.438669	5.94335e-06	0.597024	NA	NA
RASIP1	8.3162e-10	4.9146e-06	-6.13877	smultixcan	3.13937e-09	1.67682e-05	-4.17779	Thyroid	8.59529e-11	6.70003e-07	6.4898	NA	NA	NA	1	1	1	0	3	6.65103	-3.36703	-5.377	2.05879	7.0208	-3.73	NA	NA	2.9105e-11	0.00075983	3.08654e-11	0.00156395	2.20607e-12	0.00019148	NA	NA	4.37351e-08	0.35858	3.96766e-08	0.438669	6.21824e-09	0.34098	NA	NA
RASIP1	8.3162e-10	4.9146e-06	-6.13877	smultixcan	3.13937e-09	1.67682e-05	-4.17779	Uterus	8.59529e-11	3.74797e-07	6.4898	NA	NA	NA	1	1	1	0	3	6.65103	-3.36703	-5.377	2.05879	7.0208	-3.73	NA	NA	2.9105e-11	0.00075983	3.08654e-11	0.00156395	2.20607e-12	0.00019148	NA	NA	4.37351e-08	0.35858	3.96766e-08	0.438669	1.267e-08	0.329343	NA	NA
RASIP1	8.3162e-10	4.9146e-06	-6.13877	smultixcan	3.13937e-09	1.67682e-05	-4.17779	Vagina	2.2935e-07	0.000934833	-5.17382	NA	NA	NA	1	1	1	0	3	6.65103	-3.36703	-5.377	2.05879	-5.87659	2.84158	NA	NA	2.9105e-11	0.00075983	3.08654e-11	0.00156395	4.1881e-09	0.004489	NA	NA	4.37351e-08	0.35858	3.96766e-08	0.438669	4.50051e-06	0.625826	NA	NA
RASIP1	8.3162e-10	4.9146e-06	-6.13877	smultixcan	3.13937e-09	1.67682e-05	-4.17779	smultixcan	6.17854e-11	6.94124e-07	-6.53571	NA	NA	NA	1	1	1	0	3	6.65103	-3.36703	-5.377	2.05879	-6.987	3.5918	NA	NA	2.9105e-11	0.00075983	3.08654e-11	0.00156395	1.50102e-12	0.000225947	NA	NA	4.37351e-08	0.35858	3.96766e-08	0.438669	4.38191e-09	0.311852	NA	NA
ABO	1.0447e-06	0.0037043	-4.88303	Brain_Cerebellar_Hemisphere	2.13688e-07	0.00107678	5.18702	Adipose_Subcutaneous	1.3181e-09	1.30351e-05	-6.06518	NA	NA	NA	1	1	1	0	3	7.56739	0.894695	11.6637	0.11568	-13.6186	-0.0729129	NA	NA	3.8081e-14	0.37095	1.95256e-31	0.907906	3.1037e-42	0.941875	NA	NA	1.37335e-10	0.918106	2.32238e-27	0.998614	1.08012e-37	0.994797	NA	NA
ABO	1.0447e-06	0.0037043	-4.88303	Brain_Cerebellar_Hemisphere	2.13688e-07	0.00107678	5.18702	Esophagus_Mucosa	9.20213e-07	0.00331658	-4.90798	NA	NA	NA	1	1	1	0	3	7.56739	0.894695	11.6637	0.11568	-13.0769	-1.07843	NA	NA	3.8081e-14	0.37095	1.95256e-31	0.907906	4.4646e-39	0.280841	NA	NA	1.37335e-10	0.918106	2.32238e-27	0.998614	4.43394e-35	0.948243	NA	NA
ABO	1.0447e-06	0.0037043	-4.88303	Brain_Cerebellar_Hemisphere	2.13688e-07	0.00107678	5.18702	Heart_Left_Ventricle	9.20213e-07	0.00914323	-4.90798	NA	NA	NA	1	1	1	0	3	7.56739	0.894695	11.6637	0.11568	-13.0826	-1.07936	NA	NA	3.8081e-14	0.37095	1.95256e-31	0.907906	4.14247e-39	0.280427	NA	NA	1.37335e-10	0.918106	2.32238e-27	0.998614	9.72279e-35	0.951801	NA	NA
ABO	1.0447e-06	0.0037043	-4.88303	Brain_Cerebellar_Hemisphere	2.13688e-07	0.00107678	5.18702	Nerve_Tibial	1.79289e-09	1.12984e-05	-6.01554	NA	NA	NA	1	1	1	0	3	7.56739	0.894695	11.6637	0.11568	-13.203	0.00399178	NA	NA	3.8081e-14	0.37095	1.95256e-31	0.907906	8.43285e-40	0.996815	NA	NA	1.37335e-10	0.918106	2.32238e-27	0.998614	3.12108e-35	0.99976	NA	NA
ABO	1.0447e-06	0.0037043	-4.88303	Brain_Cerebellar_Hemisphere	2.13688e-07	0.00107678	5.18702	Pancreas	9.20213e-07	0.00634088	4.90798	NA	NA	NA	1	1	1	0	3	7.56739	0.894695	11.6637	0.11568	13.0826	1.07936	NA	NA	3.8081e-14	0.37095	1.95256e-31	0.907906	4.14247e-39	0.280427	NA	NA	1.37335e-10	0.918106	2.32238e-27	0.998614	1.01254e-34	0.957744	NA	NA
ABO	1.0447e-06	0.0037043	-4.88303	Brain_Cerebellar_Hemisphere	2.13688e-07	0.00107678	5.18702	Skin_Sun_Exposed_Lower_leg	1.7001e-06	0.00707777	4.78615	NA	NA	NA	1	1	1	0	3	7.56739	0.894695	11.6637	0.11568	12.668	-0.37991	NA	NA	3.8081e-14	0.37095	1.95256e-31	0.907906	8.89111e-37	0.704012	NA	NA	1.37335e-10	0.918106	2.32238e-27	0.998614	3.04618e-32	0.98642	NA	NA
ABO	1.0447e-06	0.0037043	-4.88303	Brain_Cerebellar_Hemisphere	2.13688e-07	0.00107678	5.18702	Thyroid	5.38477e-07	0.00209871	-5.01207	NA	NA	NA	1	1	1	0	3	7.56739	0.894695	11.6637	0.11568	-11.451	-0.653306	NA	NA	3.8081e-14	0.37095	1.95256e-31	0.907906	2.32436e-30	0.513559	NA	NA	1.37335e-10	0.918106	2.32238e-27	0.998614	2.83905e-26	0.974202	NA	NA
ABO	1.0447e-06	0.0037043	-4.88303	Brain_Cerebellar_Hemisphere	2.13688e-07	0.00107678	5.18702	smultixcan	1.53118e-14	1.62261e-09	2.78354	NA	NA	NA	1	1	1	0	3	7.56739	0.894695	11.6637	0.11568	6.72374	0.355517	NA	NA	3.8081e-14	0.37095	1.95256e-31	0.907906	2.55388e-96	0.465858	NA	NA	1.37335e-10	0.918106	2.32238e-27	0.998614	3.05677e-91	0.959154	NA	NA
ABO	1.0447e-06	0.0037043	-4.88303	Brain_Cerebellum	7.58289e-08	0.000388813	5.37678	Adipose_Subcutaneous	1.3181e-09	1.30351e-05	-6.06518	NA	NA	NA	1	1	1	0	3	7.56739	0.894695	11.6591	-0.0784314	-13.6186	-0.0729129	NA	NA	3.8081e-14	0.37095	2.06098e-31	0.937485	3.1037e-42	0.941875	NA	NA	1.37335e-10	0.918106	2.50471e-27	0.995776	1.08012e-37	0.994797	NA	NA
ABO	1.0447e-06	0.0037043	-4.88303	Brain_Cerebellum	7.58289e-08	0.000388813	5.37678	Esophagus_Mucosa	9.20213e-07	0.00331658	-4.90798	NA	NA	NA	1	1	1	0	3	7.56739	0.894695	11.6591	-0.0784314	-13.0769	-1.07843	NA	NA	3.8081e-14	0.37095	2.06098e-31	0.937485	4.4646e-39	0.280841	NA	NA	1.37335e-10	0.918106	2.50471e-27	0.995776	4.43394e-35	0.948243	NA	NA
ABO	1.0447e-06	0.0037043	-4.88303	Brain_Cerebellum	7.58289e-08	0.000388813	5.37678	Heart_Left_Ventricle	9.20213e-07	0.00914323	-4.90798	NA	NA	NA	1	1	1	0	3	7.56739	0.894695	11.6591	-0.0784314	-13.0826	-1.07936	NA	NA	3.8081e-14	0.37095	2.06098e-31	0.937485	4.14247e-39	0.280427	NA	NA	1.37335e-10	0.918106	2.50471e-27	0.995776	9.72279e-35	0.951801	NA	NA
ABO	1.0447e-06	0.0037043	-4.88303	Brain_Cerebellum	7.58289e-08	0.000388813	5.37678	Nerve_Tibial	1.79289e-09	1.12984e-05	-6.01554	NA	NA	NA	1	1	1	0	3	7.56739	0.894695	11.6591	-0.0784314	-13.203	0.00399178	NA	NA	3.8081e-14	0.37095	2.06098e-31	0.937485	8.43285e-40	0.996815	NA	NA	1.37335e-10	0.918106	2.50471e-27	0.995776	3.12108e-35	0.99976	NA	NA
ABO	1.0447e-06	0.0037043	-4.88303	Brain_Cerebellum	7.58289e-08	0.000388813	5.37678	Pancreas	9.20213e-07	0.00634088	4.90798	NA	NA	NA	1	1	1	0	3	7.56739	0.894695	11.6591	-0.0784314	13.0826	1.07936	NA	NA	3.8081e-14	0.37095	2.06098e-31	0.937485	4.14247e-39	0.280427	NA	NA	1.37335e-10	0.918106	2.50471e-27	0.995776	1.01254e-34	0.957744	NA	NA
ABO	1.0447e-06	0.0037043	-4.88303	Brain_Cerebellum	7.58289e-08	0.000388813	5.37678	Skin_Sun_Exposed_Lower_leg	1.7001e-06	0.00707777	4.78615	NA	NA	NA	1	1	1	0	3	7.56739	0.894695	11.6591	-0.0784314	12.668	-0.37991	NA	NA	3.8081e-14	0.37095	2.06098e-31	0.937485	8.89111e-37	0.704012	NA	NA	1.37335e-10	0.918106	2.50471e-27	0.995776	3.04618e-32	0.98642	NA	NA
ABO	1.0447e-06	0.0037043	-4.88303	Brain_Cerebellum	7.58289e-08	0.000388813	5.37678	Thyroid	5.38477e-07	0.00209871	-5.01207	NA	NA	NA	1	1	1	0	3	7.56739	0.894695	11.6591	-0.0784314	-11.451	-0.653306	NA	NA	3.8081e-14	0.37095	2.06098e-31	0.937485	2.32436e-30	0.513559	NA	NA	1.37335e-10	0.918106	2.50471e-27	0.995776	2.83905e-26	0.974202	NA	NA
ABO	1.0447e-06	0.0037043	-4.88303	Brain_Cerebellum	7.58289e-08	0.000388813	5.37678	smultixcan	1.53118e-14	1.62261e-09	2.78354	NA	NA	NA	1	1	1	0	3	7.56739	0.894695	11.6591	-0.0784314	6.72374	0.355517	NA	NA	3.8081e-14	0.37095	2.06098e-31	0.937485	2.55388e-96	0.465858	NA	NA	1.37335e-10	0.918106	2.50471e-27	0.995776	3.05677e-91	0.959154	NA	NA
ABO	1.0447e-06	0.0037043	-4.88303	Brain_Substantia_nigra	7.58289e-08	0.000330614	5.37678	Adipose_Subcutaneous	1.3181e-09	1.30351e-05	-6.06518	NA	NA	NA	1	1	1	0	3	7.56739	0.894695	11.2512	0.633112	-13.6186	-0.0729129	NA	NA	3.8081e-14	0.37095	2.28511e-29	0.526661	3.1037e-42	0.941875	NA	NA	1.37335e-10	0.918106	2.45878e-25	0.980934	1.08012e-37	0.994797	NA	NA
ABO	1.0447e-06	0.0037043	-4.88303	Brain_Substantia_nigra	7.58289e-08	0.000330614	5.37678	Esophagus_Mucosa	9.20213e-07	0.00331658	-4.90798	NA	NA	NA	1	1	1	0	3	7.56739	0.894695	11.2512	0.633112	-13.0769	-1.07843	NA	NA	3.8081e-14	0.37095	2.28511e-29	0.526661	4.4646e-39	0.280841	NA	NA	1.37335e-10	0.918106	2.45878e-25	0.980934	4.43394e-35	0.948243	NA	NA
ABO	1.0447e-06	0.0037043	-4.88303	Brain_Substantia_nigra	7.58289e-08	0.000330614	5.37678	Heart_Left_Ventricle	9.20213e-07	0.00914323	-4.90798	NA	NA	NA	1	1	1	0	3	7.56739	0.894695	11.2512	0.633112	-13.0826	-1.07936	NA	NA	3.8081e-14	0.37095	2.28511e-29	0.526661	4.14247e-39	0.280427	NA	NA	1.37335e-10	0.918106	2.45878e-25	0.980934	9.72279e-35	0.951801	NA	NA
ABO	1.0447e-06	0.0037043	-4.88303	Brain_Substantia_nigra	7.58289e-08	0.000330614	5.37678	Nerve_Tibial	1.79289e-09	1.12984e-05	-6.01554	NA	NA	NA	1	1	1	0	3	7.56739	0.894695	11.2512	0.633112	-13.203	0.00399178	NA	NA	3.8081e-14	0.37095	2.28511e-29	0.526661	8.43285e-40	0.996815	NA	NA	1.37335e-10	0.918106	2.45878e-25	0.980934	3.12108e-35	0.99976	NA	NA
ABO	1.0447e-06	0.0037043	-4.88303	Brain_Substantia_nigra	7.58289e-08	0.000330614	5.37678	Pancreas	9.20213e-07	0.00634088	4.90798	NA	NA	NA	1	1	1	0	3	7.56739	0.894695	11.2512	0.633112	13.0826	1.07936	NA	NA	3.8081e-14	0.37095	2.28511e-29	0.526661	4.14247e-39	0.280427	NA	NA	1.37335e-10	0.918106	2.45878e-25	0.980934	1.01254e-34	0.957744	NA	NA
ABO	1.0447e-06	0.0037043	-4.88303	Brain_Substantia_nigra	7.58289e-08	0.000330614	5.37678	Skin_Sun_Exposed_Lower_leg	1.7001e-06	0.00707777	4.78615	NA	NA	NA	1	1	1	0	3	7.56739	0.894695	11.2512	0.633112	12.668	-0.37991	NA	NA	3.8081e-14	0.37095	2.28511e-29	0.526661	8.89111e-37	0.704012	NA	NA	1.37335e-10	0.918106	2.45878e-25	0.980934	3.04618e-32	0.98642	NA	NA
ABO	1.0447e-06	0.0037043	-4.88303	Brain_Substantia_nigra	7.58289e-08	0.000330614	5.37678	Thyroid	5.38477e-07	0.00209871	-5.01207	NA	NA	NA	1	1	1	0	3	7.56739	0.894695	11.2512	0.633112	-11.451	-0.653306	NA	NA	3.8081e-14	0.37095	2.28511e-29	0.526661	2.32436e-30	0.513559	NA	NA	1.37335e-10	0.918106	2.45878e-25	0.980934	2.83905e-26	0.974202	NA	NA
ABO	1.0447e-06	0.0037043	-4.88303	Brain_Substantia_nigra	7.58289e-08	0.000330614	5.37678	smultixcan	1.53118e-14	1.62261e-09	2.78354	NA	NA	NA	1	1	1	0	3	7.56739	0.894695	11.2512	0.633112	6.72374	0.355517	NA	NA	3.8081e-14	0.37095	2.28511e-29	0.526661	2.55388e-96	0.465858	NA	NA	1.37335e-10	0.918106	2.45878e-25	0.980934	3.05677e-91	0.959154	NA	NA
ABO	1.0447e-06	0.0037043	-4.88303	Colon_Sigmoid	4.96682e-07	0.00263887	5.02759	Adipose_Subcutaneous	1.3181e-09	1.30351e-05	-6.06518	NA	NA	NA	1	1	1	0	3	7.56739	0.894695	11.6315	0.214146	-13.6186	-0.0729129	NA	NA	3.8081e-14	0.37095	2.84949e-31	0.830433	3.1037e-42	0.941875	NA	NA	1.37335e-10	0.918106	3.57896e-27	0.993456	1.08012e-37	0.994797	NA	NA
ABO	1.0447e-06	0.0037043	-4.88303	Colon_Sigmoid	4.96682e-07	0.00263887	5.02759	Esophagus_Mucosa	9.20213e-07	0.00331658	-4.90798	NA	NA	NA	1	1	1	0	3	7.56739	0.894695	11.6315	0.214146	-13.0769	-1.07843	NA	NA	3.8081e-14	0.37095	2.84949e-31	0.830433	4.4646e-39	0.280841	NA	NA	1.37335e-10	0.918106	3.57896e-27	0.993456	4.43394e-35	0.948243	NA	NA
ABO	1.0447e-06	0.0037043	-4.88303	Colon_Sigmoid	4.96682e-07	0.00263887	5.02759	Heart_Left_Ventricle	9.20213e-07	0.00914323	-4.90798	NA	NA	NA	1	1	1	0	3	7.56739	0.894695	11.6315	0.214146	-13.0826	-1.07936	NA	NA	3.8081e-14	0.37095	2.84949e-31	0.830433	4.14247e-39	0.280427	NA	NA	1.37335e-10	0.918106	3.57896e-27	0.993456	9.72279e-35	0.951801	NA	NA
ABO	1.0447e-06	0.0037043	-4.88303	Colon_Sigmoid	4.96682e-07	0.00263887	5.02759	Nerve_Tibial	1.79289e-09	1.12984e-05	-6.01554	NA	NA	NA	1	1	1	0	3	7.56739	0.894695	11.6315	0.214146	-13.203	0.00399178	NA	NA	3.8081e-14	0.37095	2.84949e-31	0.830433	8.43285e-40	0.996815	NA	NA	1.37335e-10	0.918106	3.57896e-27	0.993456	3.12108e-35	0.99976	NA	NA
ABO	1.0447e-06	0.0037043	-4.88303	Colon_Sigmoid	4.96682e-07	0.00263887	5.02759	Pancreas	9.20213e-07	0.00634088	4.90798	NA	NA	NA	1	1	1	0	3	7.56739	0.894695	11.6315	0.214146	13.0826	1.07936	NA	NA	3.8081e-14	0.37095	2.84949e-31	0.830433	4.14247e-39	0.280427	NA	NA	1.37335e-10	0.918106	3.57896e-27	0.993456	1.01254e-34	0.957744	NA	NA
ABO	1.0447e-06	0.0037043	-4.88303	Colon_Sigmoid	4.96682e-07	0.00263887	5.02759	Skin_Sun_Exposed_Lower_leg	1.7001e-06	0.00707777	4.78615	NA	NA	NA	1	1	1	0	3	7.56739	0.894695	11.6315	0.214146	12.668	-0.37991	NA	NA	3.8081e-14	0.37095	2.84949e-31	0.830433	8.89111e-37	0.704012	NA	NA	1.37335e-10	0.918106	3.57896e-27	0.993456	3.04618e-32	0.98642	NA	NA
ABO	1.0447e-06	0.0037043	-4.88303	Colon_Sigmoid	4.96682e-07	0.00263887	5.02759	Thyroid	5.38477e-07	0.00209871	-5.01207	NA	NA	NA	1	1	1	0	3	7.56739	0.894695	11.6315	0.214146	-11.451	-0.653306	NA	NA	3.8081e-14	0.37095	2.84949e-31	0.830433	2.32436e-30	0.513559	NA	NA	1.37335e-10	0.918106	3.57896e-27	0.993456	2.83905e-26	0.974202	NA	NA
ABO	1.0447e-06	0.0037043	-4.88303	Colon_Sigmoid	4.96682e-07	0.00263887	5.02759	smultixcan	1.53118e-14	1.62261e-09	2.78354	NA	NA	NA	1	1	1	0	3	7.56739	0.894695	11.6315	0.214146	6.72374	0.355517	NA	NA	3.8081e-14	0.37095	2.84949e-31	0.830433	2.55388e-96	0.465858	NA	NA	1.37335e-10	0.918106	3.57896e-27	0.993456	3.05677e-91	0.959154	NA	NA
ABO	1.0447e-06	0.0037043	-4.88303	Esophagus_Gastroesophageal_Junction	4.73363e-09	4.98499e-05	5.85628	Adipose_Subcutaneous	1.3181e-09	1.30351e-05	-6.06518	NA	NA	NA	1	1	1	0	3	7.56739	0.894695	10.8419	-0.131078	-13.6186	-0.0729129	NA	NA	3.8081e-14	0.37095	2.17798e-27	0.895713	3.1037e-42	0.941875	NA	NA	1.37335e-10	0.918106	2.70483e-23	0.996193	1.08012e-37	0.994797	NA	NA
ABO	1.0447e-06	0.0037043	-4.88303	Esophagus_Gastroesophageal_Junction	4.73363e-09	4.98499e-05	5.85628	Esophagus_Mucosa	9.20213e-07	0.00331658	-4.90798	NA	NA	NA	1	1	1	0	3	7.56739	0.894695	10.8419	-0.131078	-13.0769	-1.07843	NA	NA	3.8081e-14	0.37095	2.17798e-27	0.895713	4.4646e-39	0.280841	NA	NA	1.37335e-10	0.918106	2.70483e-23	0.996193	4.43394e-35	0.948243	NA	NA
ABO	1.0447e-06	0.0037043	-4.88303	Esophagus_Gastroesophageal_Junction	4.73363e-09	4.98499e-05	5.85628	Heart_Left_Ventricle	9.20213e-07	0.00914323	-4.90798	NA	NA	NA	1	1	1	0	3	7.56739	0.894695	10.8419	-0.131078	-13.0826	-1.07936	NA	NA	3.8081e-14	0.37095	2.17798e-27	0.895713	4.14247e-39	0.280427	NA	NA	1.37335e-10	0.918106	2.70483e-23	0.996193	9.72279e-35	0.951801	NA	NA
ABO	1.0447e-06	0.0037043	-4.88303	Esophagus_Gastroesophageal_Junction	4.73363e-09	4.98499e-05	5.85628	Nerve_Tibial	1.79289e-09	1.12984e-05	-6.01554	NA	NA	NA	1	1	1	0	3	7.56739	0.894695	10.8419	-0.131078	-13.203	0.00399178	NA	NA	3.8081e-14	0.37095	2.17798e-27	0.895713	8.43285e-40	0.996815	NA	NA	1.37335e-10	0.918106	2.70483e-23	0.996193	3.12108e-35	0.99976	NA	NA
ABO	1.0447e-06	0.0037043	-4.88303	Esophagus_Gastroesophageal_Junction	4.73363e-09	4.98499e-05	5.85628	Pancreas	9.20213e-07	0.00634088	4.90798	NA	NA	NA	1	1	1	0	3	7.56739	0.894695	10.8419	-0.131078	13.0826	1.07936	NA	NA	3.8081e-14	0.37095	2.17798e-27	0.895713	4.14247e-39	0.280427	NA	NA	1.37335e-10	0.918106	2.70483e-23	0.996193	1.01254e-34	0.957744	NA	NA
ABO	1.0447e-06	0.0037043	-4.88303	Esophagus_Gastroesophageal_Junction	4.73363e-09	4.98499e-05	5.85628	Skin_Sun_Exposed_Lower_leg	1.7001e-06	0.00707777	4.78615	NA	NA	NA	1	1	1	0	3	7.56739	0.894695	10.8419	-0.131078	12.668	-0.37991	NA	NA	3.8081e-14	0.37095	2.17798e-27	0.895713	8.89111e-37	0.704012	NA	NA	1.37335e-10	0.918106	2.70483e-23	0.996193	3.04618e-32	0.98642	NA	NA
ABO	1.0447e-06	0.0037043	-4.88303	Esophagus_Gastroesophageal_Junction	4.73363e-09	4.98499e-05	5.85628	Thyroid	5.38477e-07	0.00209871	-5.01207	NA	NA	NA	1	1	1	0	3	7.56739	0.894695	10.8419	-0.131078	-11.451	-0.653306	NA	NA	3.8081e-14	0.37095	2.17798e-27	0.895713	2.32436e-30	0.513559	NA	NA	1.37335e-10	0.918106	2.70483e-23	0.996193	2.83905e-26	0.974202	NA	NA
ABO	1.0447e-06	0.0037043	-4.88303	Esophagus_Gastroesophageal_Junction	4.73363e-09	4.98499e-05	5.85628	smultixcan	1.53118e-14	1.62261e-09	2.78354	NA	NA	NA	1	1	1	0	3	7.56739	0.894695	10.8419	-0.131078	6.72374	0.355517	NA	NA	3.8081e-14	0.37095	2.17798e-27	0.895713	2.55388e-96	0.465858	NA	NA	1.37335e-10	0.918106	2.70483e-23	0.996193	3.05677e-91	0.959154	NA	NA
ABO	1.0447e-06	0.0037043	-4.88303	Kidney_Cortex	7.58289e-08	0.000568414	5.37678	Adipose_Subcutaneous	1.3181e-09	1.30351e-05	-6.06518	NA	NA	NA	1	1	1	0	3	7.56739	0.894695	11.9428	0.711175	-13.6186	-0.0729129	NA	NA	3.8081e-14	0.37095	7.08122e-33	0.476976	3.1037e-42	0.941875	NA	NA	1.37335e-10	0.918106	6.60961e-29	0.961878	1.08012e-37	0.994797	NA	NA
ABO	1.0447e-06	0.0037043	-4.88303	Kidney_Cortex	7.58289e-08	0.000568414	5.37678	Esophagus_Mucosa	9.20213e-07	0.00331658	-4.90798	NA	NA	NA	1	1	1	0	3	7.56739	0.894695	11.9428	0.711175	-13.0769	-1.07843	NA	NA	3.8081e-14	0.37095	7.08122e-33	0.476976	4.4646e-39	0.280841	NA	NA	1.37335e-10	0.918106	6.60961e-29	0.961878	4.43394e-35	0.948243	NA	NA
ABO	1.0447e-06	0.0037043	-4.88303	Kidney_Cortex	7.58289e-08	0.000568414	5.37678	Heart_Left_Ventricle	9.20213e-07	0.00914323	-4.90798	NA	NA	NA	1	1	1	0	3	7.56739	0.894695	11.9428	0.711175	-13.0826	-1.07936	NA	NA	3.8081e-14	0.37095	7.08122e-33	0.476976	4.14247e-39	0.280427	NA	NA	1.37335e-10	0.918106	6.60961e-29	0.961878	9.72279e-35	0.951801	NA	NA
ABO	1.0447e-06	0.0037043	-4.88303	Kidney_Cortex	7.58289e-08	0.000568414	5.37678	Nerve_Tibial	1.79289e-09	1.12984e-05	-6.01554	NA	NA	NA	1	1	1	0	3	7.56739	0.894695	11.9428	0.711175	-13.203	0.00399178	NA	NA	3.8081e-14	0.37095	7.08122e-33	0.476976	8.43285e-40	0.996815	NA	NA	1.37335e-10	0.918106	6.60961e-29	0.961878	3.12108e-35	0.99976	NA	NA
ABO	1.0447e-06	0.0037043	-4.88303	Kidney_Cortex	7.58289e-08	0.000568414	5.37678	Pancreas	9.20213e-07	0.00634088	4.90798	NA	NA	NA	1	1	1	0	3	7.56739	0.894695	11.9428	0.711175	13.0826	1.07936	NA	NA	3.8081e-14	0.37095	7.08122e-33	0.476976	4.14247e-39	0.280427	NA	NA	1.37335e-10	0.918106	6.60961e-29	0.961878	1.01254e-34	0.957744	NA	NA
ABO	1.0447e-06	0.0037043	-4.88303	Kidney_Cortex	7.58289e-08	0.000568414	5.37678	Skin_Sun_Exposed_Lower_leg	1.7001e-06	0.00707777	4.78615	NA	NA	NA	1	1	1	0	3	7.56739	0.894695	11.9428	0.711175	12.668	-0.37991	NA	NA	3.8081e-14	0.37095	7.08122e-33	0.476976	8.89111e-37	0.704012	NA	NA	1.37335e-10	0.918106	6.60961e-29	0.961878	3.04618e-32	0.98642	NA	NA
ABO	1.0447e-06	0.0037043	-4.88303	Kidney_Cortex	7.58289e-08	0.000568414	5.37678	Thyroid	5.38477e-07	0.00209871	-5.01207	NA	NA	NA	1	1	1	0	3	7.56739	0.894695	11.9428	0.711175	-11.451	-0.653306	NA	NA	3.8081e-14	0.37095	7.08122e-33	0.476976	2.32436e-30	0.513559	NA	NA	1.37335e-10	0.918106	6.60961e-29	0.961878	2.83905e-26	0.974202	NA	NA
ABO	1.0447e-06	0.0037043	-4.88303	Kidney_Cortex	7.58289e-08	0.000568414	5.37678	smultixcan	1.53118e-14	1.62261e-09	2.78354	NA	NA	NA	1	1	1	0	3	7.56739	0.894695	11.9428	0.711175	6.72374	0.355517	NA	NA	3.8081e-14	0.37095	7.08122e-33	0.476976	2.55388e-96	0.465858	NA	NA	1.37335e-10	0.918106	6.60961e-29	0.961878	3.05677e-91	0.959154	NA	NA
ABO	1.0447e-06	0.0037043	-4.88303	Pancreas	6.25971e-07	0.00628537	4.98303	Adipose_Subcutaneous	1.3181e-09	1.30351e-05	-6.06518	NA	NA	NA	1	1	1	0	3	7.56739	0.894695	10.636	0.213652	-13.6186	-0.0729129	NA	NA	3.8081e-14	0.37095	2.02578e-26	0.830818	3.1037e-42	0.941875	NA	NA	1.37335e-10	0.918106	2.40784e-22	0.99844	1.08012e-37	0.994797	NA	NA
ABO	1.0447e-06	0.0037043	-4.88303	Pancreas	6.25971e-07	0.00628537	4.98303	Esophagus_Mucosa	9.20213e-07	0.00331658	-4.90798	NA	NA	NA	1	1	1	0	3	7.56739	0.894695	10.636	0.213652	-13.0769	-1.07843	NA	NA	3.8081e-14	0.37095	2.02578e-26	0.830818	4.4646e-39	0.280841	NA	NA	1.37335e-10	0.918106	2.40784e-22	0.99844	4.43394e-35	0.948243	NA	NA
ABO	1.0447e-06	0.0037043	-4.88303	Pancreas	6.25971e-07	0.00628537	4.98303	Heart_Left_Ventricle	9.20213e-07	0.00914323	-4.90798	NA	NA	NA	1	1	1	0	3	7.56739	0.894695	10.636	0.213652	-13.0826	-1.07936	NA	NA	3.8081e-14	0.37095	2.02578e-26	0.830818	4.14247e-39	0.280427	NA	NA	1.37335e-10	0.918106	2.40784e-22	0.99844	9.72279e-35	0.951801	NA	NA
ABO	1.0447e-06	0.0037043	-4.88303	Pancreas	6.25971e-07	0.00628537	4.98303	Nerve_Tibial	1.79289e-09	1.12984e-05	-6.01554	NA	NA	NA	1	1	1	0	3	7.56739	0.894695	10.636	0.213652	-13.203	0.00399178	NA	NA	3.8081e-14	0.37095	2.02578e-26	0.830818	8.43285e-40	0.996815	NA	NA	1.37335e-10	0.918106	2.40784e-22	0.99844	3.12108e-35	0.99976	NA	NA
ABO	1.0447e-06	0.0037043	-4.88303	Pancreas	6.25971e-07	0.00628537	4.98303	Pancreas	9.20213e-07	0.00634088	4.90798	NA	NA	NA	1	1	1	0	3	7.56739	0.894695	10.636	0.213652	13.0826	1.07936	NA	NA	3.8081e-14	0.37095	2.02578e-26	0.830818	4.14247e-39	0.280427	NA	NA	1.37335e-10	0.918106	2.40784e-22	0.99844	1.01254e-34	0.957744	NA	NA
ABO	1.0447e-06	0.0037043	-4.88303	Pancreas	6.25971e-07	0.00628537	4.98303	Skin_Sun_Exposed_Lower_leg	1.7001e-06	0.00707777	4.78615	NA	NA	NA	1	1	1	0	3	7.56739	0.894695	10.636	0.213652	12.668	-0.37991	NA	NA	3.8081e-14	0.37095	2.02578e-26	0.830818	8.89111e-37	0.704012	NA	NA	1.37335e-10	0.918106	2.40784e-22	0.99844	3.04618e-32	0.98642	NA	NA
ABO	1.0447e-06	0.0037043	-4.88303	Pancreas	6.25971e-07	0.00628537	4.98303	Thyroid	5.38477e-07	0.00209871	-5.01207	NA	NA	NA	1	1	1	0	3	7.56739	0.894695	10.636	0.213652	-11.451	-0.653306	NA	NA	3.8081e-14	0.37095	2.02578e-26	0.830818	2.32436e-30	0.513559	NA	NA	1.37335e-10	0.918106	2.40784e-22	0.99844	2.83905e-26	0.974202	NA	NA
ABO	1.0447e-06	0.0037043	-4.88303	Pancreas	6.25971e-07	0.00628537	4.98303	smultixcan	1.53118e-14	1.62261e-09	2.78354	NA	NA	NA	1	1	1	0	3	7.56739	0.894695	10.636	0.213652	6.72374	0.355517	NA	NA	3.8081e-14	0.37095	2.02578e-26	0.830818	2.55388e-96	0.465858	NA	NA	1.37335e-10	0.918106	2.40784e-22	0.99844	3.05677e-91	0.959154	NA	NA
ABO	1.0447e-06	0.0037043	-4.88303	Small_Intestine_Terminal_Ileum	1.35077e-07	0.00135563	5.27182	Adipose_Subcutaneous	1.3181e-09	1.30351e-05	-6.06518	NA	NA	NA	1	1	1	0	3	7.56739	0.894695	11.346	-0.144507	-13.6186	-0.0729129	NA	NA	3.8081e-14	0.37095	7.76756e-30	0.8851	3.1037e-42	0.941875	NA	NA	1.37335e-10	0.918106	9.37467e-26	0.995218	1.08012e-37	0.994797	NA	NA
ABO	1.0447e-06	0.0037043	-4.88303	Small_Intestine_Terminal_Ileum	1.35077e-07	0.00135563	5.27182	Esophagus_Mucosa	9.20213e-07	0.00331658	-4.90798	NA	NA	NA	1	1	1	0	3	7.56739	0.894695	11.346	-0.144507	-13.0769	-1.07843	NA	NA	3.8081e-14	0.37095	7.76756e-30	0.8851	4.4646e-39	0.280841	NA	NA	1.37335e-10	0.918106	9.37467e-26	0.995218	4.43394e-35	0.948243	NA	NA
ABO	1.0447e-06	0.0037043	-4.88303	Small_Intestine_Terminal_Ileum	1.35077e-07	0.00135563	5.27182	Heart_Left_Ventricle	9.20213e-07	0.00914323	-4.90798	NA	NA	NA	1	1	1	0	3	7.56739	0.894695	11.346	-0.144507	-13.0826	-1.07936	NA	NA	3.8081e-14	0.37095	7.76756e-30	0.8851	4.14247e-39	0.280427	NA	NA	1.37335e-10	0.918106	9.37467e-26	0.995218	9.72279e-35	0.951801	NA	NA
ABO	1.0447e-06	0.0037043	-4.88303	Small_Intestine_Terminal_Ileum	1.35077e-07	0.00135563	5.27182	Nerve_Tibial	1.79289e-09	1.12984e-05	-6.01554	NA	NA	NA	1	1	1	0	3	7.56739	0.894695	11.346	-0.144507	-13.203	0.00399178	NA	NA	3.8081e-14	0.37095	7.76756e-30	0.8851	8.43285e-40	0.996815	NA	NA	1.37335e-10	0.918106	9.37467e-26	0.995218	3.12108e-35	0.99976	NA	NA
ABO	1.0447e-06	0.0037043	-4.88303	Small_Intestine_Terminal_Ileum	1.35077e-07	0.00135563	5.27182	Pancreas	9.20213e-07	0.00634088	4.90798	NA	NA	NA	1	1	1	0	3	7.56739	0.894695	11.346	-0.144507	13.0826	1.07936	NA	NA	3.8081e-14	0.37095	7.76756e-30	0.8851	4.14247e-39	0.280427	NA	NA	1.37335e-10	0.918106	9.37467e-26	0.995218	1.01254e-34	0.957744	NA	NA
ABO	1.0447e-06	0.0037043	-4.88303	Small_Intestine_Terminal_Ileum	1.35077e-07	0.00135563	5.27182	Skin_Sun_Exposed_Lower_leg	1.7001e-06	0.00707777	4.78615	NA	NA	NA	1	1	1	0	3	7.56739	0.894695	11.346	-0.144507	12.668	-0.37991	NA	NA	3.8081e-14	0.37095	7.76756e-30	0.8851	8.89111e-37	0.704012	NA	NA	1.37335e-10	0.918106	9.37467e-26	0.995218	3.04618e-32	0.98642	NA	NA
ABO	1.0447e-06	0.0037043	-4.88303	Small_Intestine_Terminal_Ileum	1.35077e-07	0.00135563	5.27182	Thyroid	5.38477e-07	0.00209871	-5.01207	NA	NA	NA	1	1	1	0	3	7.56739	0.894695	11.346	-0.144507	-11.451	-0.653306	NA	NA	3.8081e-14	0.37095	7.76756e-30	0.8851	2.32436e-30	0.513559	NA	NA	1.37335e-10	0.918106	9.37467e-26	0.995218	2.83905e-26	0.974202	NA	NA
ABO	1.0447e-06	0.0037043	-4.88303	Small_Intestine_Terminal_Ileum	1.35077e-07	0.00135563	5.27182	smultixcan	1.53118e-14	1.62261e-09	2.78354	NA	NA	NA	1	1	1	0	3	7.56739	0.894695	11.346	-0.144507	6.72374	0.355517	NA	NA	3.8081e-14	0.37095	7.76756e-30	0.8851	2.55388e-96	0.465858	NA	NA	1.37335e-10	0.918106	9.37467e-26	0.995218	3.05677e-91	0.959154	NA	NA
ABO	1.0447e-06	0.0037043	-4.88303	Uterus	5.77971e-07	0.00533872	4.99844	Adipose_Subcutaneous	1.3181e-09	1.30351e-05	-6.06518	NA	NA	NA	1	1	1	0	3	7.56739	0.894695	11.142	0.0692494	-13.6186	-0.0729129	NA	NA	3.8081e-14	0.37095	7.83685e-29	0.944791	3.1037e-42	0.941875	NA	NA	1.37335e-10	0.918106	8.86034e-25	0.997076	1.08012e-37	0.994797	NA	NA
ABO	1.0447e-06	0.0037043	-4.88303	Uterus	5.77971e-07	0.00533872	4.99844	Esophagus_Mucosa	9.20213e-07	0.00331658	-4.90798	NA	NA	NA	1	1	1	0	3	7.56739	0.894695	11.142	0.0692494	-13.0769	-1.07843	NA	NA	3.8081e-14	0.37095	7.83685e-29	0.944791	4.4646e-39	0.280841	NA	NA	1.37335e-10	0.918106	8.86034e-25	0.997076	4.43394e-35	0.948243	NA	NA
ABO	1.0447e-06	0.0037043	-4.88303	Uterus	5.77971e-07	0.00533872	4.99844	Heart_Left_Ventricle	9.20213e-07	0.00914323	-4.90798	NA	NA	NA	1	1	1	0	3	7.56739	0.894695	11.142	0.0692494	-13.0826	-1.07936	NA	NA	3.8081e-14	0.37095	7.83685e-29	0.944791	4.14247e-39	0.280427	NA	NA	1.37335e-10	0.918106	8.86034e-25	0.997076	9.72279e-35	0.951801	NA	NA
ABO	1.0447e-06	0.0037043	-4.88303	Uterus	5.77971e-07	0.00533872	4.99844	Nerve_Tibial	1.79289e-09	1.12984e-05	-6.01554	NA	NA	NA	1	1	1	0	3	7.56739	0.894695	11.142	0.0692494	-13.203	0.00399178	NA	NA	3.8081e-14	0.37095	7.83685e-29	0.944791	8.43285e-40	0.996815	NA	NA	1.37335e-10	0.918106	8.86034e-25	0.997076	3.12108e-35	0.99976	NA	NA
ABO	1.0447e-06	0.0037043	-4.88303	Uterus	5.77971e-07	0.00533872	4.99844	Pancreas	9.20213e-07	0.00634088	4.90798	NA	NA	NA	1	1	1	0	3	7.56739	0.894695	11.142	0.0692494	13.0826	1.07936	NA	NA	3.8081e-14	0.37095	7.83685e-29	0.944791	4.14247e-39	0.280427	NA	NA	1.37335e-10	0.918106	8.86034e-25	0.997076	1.01254e-34	0.957744	NA	NA
ABO	1.0447e-06	0.0037043	-4.88303	Uterus	5.77971e-07	0.00533872	4.99844	Skin_Sun_Exposed_Lower_leg	1.7001e-06	0.00707777	4.78615	NA	NA	NA	1	1	1	0	3	7.56739	0.894695	11.142	0.0692494	12.668	-0.37991	NA	NA	3.8081e-14	0.37095	7.83685e-29	0.944791	8.89111e-37	0.704012	NA	NA	1.37335e-10	0.918106	8.86034e-25	0.997076	3.04618e-32	0.98642	NA	NA
ABO	1.0447e-06	0.0037043	-4.88303	Uterus	5.77971e-07	0.00533872	4.99844	Thyroid	5.38477e-07	0.00209871	-5.01207	NA	NA	NA	1	1	1	0	3	7.56739	0.894695	11.142	0.0692494	-11.451	-0.653306	NA	NA	3.8081e-14	0.37095	7.83685e-29	0.944791	2.32436e-30	0.513559	NA	NA	1.37335e-10	0.918106	8.86034e-25	0.997076	2.83905e-26	0.974202	NA	NA
ABO	1.0447e-06	0.0037043	-4.88303	Uterus	5.77971e-07	0.00533872	4.99844	smultixcan	1.53118e-14	1.62261e-09	2.78354	NA	NA	NA	1	1	1	0	3	7.56739	0.894695	11.142	0.0692494	6.72374	0.355517	NA	NA	3.8081e-14	0.37095	7.83685e-29	0.944791	2.55388e-96	0.465858	NA	NA	1.37335e-10	0.918106	8.86034e-25	0.997076	3.05677e-91	0.959154	NA	NA
ABO	1.0447e-06	0.0037043	-4.88303	Vagina	4.06959e-08	0.000182664	5.4878	Adipose_Subcutaneous	1.3181e-09	1.30351e-05	-6.06518	NA	NA	NA	1	1	1	0	3	7.56739	0.894695	11.8783	0.726296	-13.6186	-0.0729129	NA	NA	3.8081e-14	0.37095	1.5339e-32	0.467657	3.1037e-42	0.941875	NA	NA	1.37335e-10	0.918106	1.69082e-28	0.969597	1.08012e-37	0.994797	NA	NA
ABO	1.0447e-06	0.0037043	-4.88303	Vagina	4.06959e-08	0.000182664	5.4878	Esophagus_Mucosa	9.20213e-07	0.00331658	-4.90798	NA	NA	NA	1	1	1	0	3	7.56739	0.894695	11.8783	0.726296	-13.0769	-1.07843	NA	NA	3.8081e-14	0.37095	1.5339e-32	0.467657	4.4646e-39	0.280841	NA	NA	1.37335e-10	0.918106	1.69082e-28	0.969597	4.43394e-35	0.948243	NA	NA
ABO	1.0447e-06	0.0037043	-4.88303	Vagina	4.06959e-08	0.000182664	5.4878	Heart_Left_Ventricle	9.20213e-07	0.00914323	-4.90798	NA	NA	NA	1	1	1	0	3	7.56739	0.894695	11.8783	0.726296	-13.0826	-1.07936	NA	NA	3.8081e-14	0.37095	1.5339e-32	0.467657	4.14247e-39	0.280427	NA	NA	1.37335e-10	0.918106	1.69082e-28	0.969597	9.72279e-35	0.951801	NA	NA
ABO	1.0447e-06	0.0037043	-4.88303	Vagina	4.06959e-08	0.000182664	5.4878	Nerve_Tibial	1.79289e-09	1.12984e-05	-6.01554	NA	NA	NA	1	1	1	0	3	7.56739	0.894695	11.8783	0.726296	-13.203	0.00399178	NA	NA	3.8081e-14	0.37095	1.5339e-32	0.467657	8.43285e-40	0.996815	NA	NA	1.37335e-10	0.918106	1.69082e-28	0.969597	3.12108e-35	0.99976	NA	NA
ABO	1.0447e-06	0.0037043	-4.88303	Vagina	4.06959e-08	0.000182664	5.4878	Pancreas	9.20213e-07	0.00634088	4.90798	NA	NA	NA	1	1	1	0	3	7.56739	0.894695	11.8783	0.726296	13.0826	1.07936	NA	NA	3.8081e-14	0.37095	1.5339e-32	0.467657	4.14247e-39	0.280427	NA	NA	1.37335e-10	0.918106	1.69082e-28	0.969597	1.01254e-34	0.957744	NA	NA
ABO	1.0447e-06	0.0037043	-4.88303	Vagina	4.06959e-08	0.000182664	5.4878	Skin_Sun_Exposed_Lower_leg	1.7001e-06	0.00707777	4.78615	NA	NA	NA	1	1	1	0	3	7.56739	0.894695	11.8783	0.726296	12.668	-0.37991	NA	NA	3.8081e-14	0.37095	1.5339e-32	0.467657	8.89111e-37	0.704012	NA	NA	1.37335e-10	0.918106	1.69082e-28	0.969597	3.04618e-32	0.98642	NA	NA
ABO	1.0447e-06	0.0037043	-4.88303	Vagina	4.06959e-08	0.000182664	5.4878	Thyroid	5.38477e-07	0.00209871	-5.01207	NA	NA	NA	1	1	1	0	3	7.56739	0.894695	11.8783	0.726296	-11.451	-0.653306	NA	NA	3.8081e-14	0.37095	1.5339e-32	0.467657	2.32436e-30	0.513559	NA	NA	1.37335e-10	0.918106	1.69082e-28	0.969597	2.83905e-26	0.974202	NA	NA
ABO	1.0447e-06	0.0037043	-4.88303	Vagina	4.06959e-08	0.000182664	5.4878	smultixcan	1.53118e-14	1.62261e-09	2.78354	NA	NA	NA	1	1	1	0	3	7.56739	0.894695	11.8783	0.726296	6.72374	0.355517	NA	NA	3.8081e-14	0.37095	1.5339e-32	0.467657	2.55388e-96	0.465858	NA	NA	1.37335e-10	0.918106	1.69082e-28	0.969597	3.05677e-91	0.959154	NA	NA
FUT2	3.3218e-10	2.94461e-06	-6.28296	Brain_Anterior_cingulate_cortex_BA24	1.45086e-12	1.17788e-08	-7.07911		NA	NA	NA	NA	NA	NA	1	1	0	0	2	7.69697	-3.11274	-8.31509	3.66038	NA	NA	NA	NA	1.3933e-14	0.0018536	9.16833e-17	0.000251844	NA	NA	NA	NA	6.281e-11	0.475224	5.33092e-13	0.363002	NA	NA	NA	NA
FUT2	3.3218e-10	2.94461e-06	-6.28296	Cells_Cultured_fibroblasts	3.4225e-12	3.71341e-08	6.95918		NA	NA	NA	NA	NA	NA	1	1	0	0	2	7.69697	-3.11274	8.61259	-3.44554	NA	NA	NA	NA	1.3933e-14	0.0018536	7.14253e-18	0.00056991	NA	NA	NA	NA	6.281e-11	0.475224	4.43694e-14	0.494825	NA	NA	NA	NA
FUT2	3.3218e-10	2.94461e-06	-6.28296	Liver	1.45086e-12	1.31767e-08	7.07911		NA	NA	NA	NA	NA	NA	1	1	0	0	2	7.69697	-3.11274	8.31509	-3.66038	NA	NA	NA	NA	1.3933e-14	0.0018536	9.16833e-17	0.000251844	NA	NA	NA	NA	6.281e-11	0.475224	3.3391e-13	0.545847	NA	NA	NA	NA
FUT2	3.3218e-10	2.94461e-06	-6.28296	Lung	1.45086e-12	1.64847e-08	7.07911		NA	NA	NA	NA	NA	NA	1	1	0	0	2	7.69697	-3.11274	8.26935	-3.52416	NA	NA	NA	NA	1.3933e-14	0.0018536	1.3469e-16	0.000424829	NA	NA	NA	NA	6.281e-11	0.475224	5.93669e-13	0.369194	NA	NA	NA	NA
FUT2	3.3218e-10	2.94461e-06	-6.28296	Minor_Salivary_Gland	9.34684e-10	5.1267e-06	6.12018		NA	NA	NA	NA	NA	NA	1	1	0	0	2	7.69697	-3.11274	7.80615	-2.90734	NA	NA	NA	NA	1.3933e-14	0.0018536	5.89629e-15	0.00364515	NA	NA	NA	NA	6.281e-11	0.475224	1.40332e-11	0.664894	NA	NA	NA	NA
FUT2	3.3218e-10	2.94461e-06	-6.28296	Spleen	1.45086e-12	1.49366e-08	7.07911		NA	NA	NA	NA	NA	NA	1	1	0	0	2	7.69697	-3.11274	8.31509	-3.66038	NA	NA	NA	NA	1.3933e-14	0.0018536	9.16833e-17	0.000251844	NA	NA	NA	NA	6.281e-11	0.475224	3.74037e-13	0.384472	NA	NA	NA	NA
FUT2	3.3218e-10	2.94461e-06	-6.28296	Vagina	3.4225e-12	3.07238e-08	6.95918		NA	NA	NA	NA	NA	NA	1	1	0	0	2	7.69697	-3.11274	8.61259	-3.44554	NA	NA	NA	NA	1.3933e-14	0.0018536	7.14253e-18	0.00056991	NA	NA	NA	NA	6.281e-11	0.475224	3.93661e-14	0.517336	NA	NA	NA	NA
FUT2	3.3218e-10	2.94461e-06	-6.28296	smultixcan	6.15647e-12	1.31533e-07	2.06084		NA	NA	NA	NA	NA	NA	1	1	0	0	2	7.69697	-3.11274	2.32036	-0.652697	NA	NA	NA	NA	1.3933e-14	0.0018536	2.62532e-16	0.00114021	NA	NA	NA	NA	6.281e-11	0.475224	7.1714e-13	0.39596	NA	NA	NA	NA
THBS3	1.864e-06	0.00470683	-4.76764		NA	NA	NA	Adrenal_Gland	4.39362e-06	0.00992638	4.59184	NA	NA	NA	1	0	1	0	2	-6.8157	-1.96265	NA	NA	6.43207	-1.9	NA	NA	9.3808e-12	0.049687	NA	NA	1.25881e-10	0.0574331	NA	NA	2.11443e-08	0.794051	NA	NA	2.30449e-07	0.869462	NA	NA
THBS3	1.864e-06	0.00470683	-4.76764		NA	NA	NA	Nerve_Tibial	4.39362e-06	0.00988846	4.59184	NA	NA	NA	1	0	1	0	2	-6.8157	-1.96265	NA	NA	6.43207	-1.9	NA	NA	9.3808e-12	0.049687	NA	NA	1.25881e-10	0.0574331	NA	NA	2.11443e-08	0.794051	NA	NA	2.91187e-07	0.865501	NA	NA
IZUMO1	2.1239e-06	0.00470683	4.74126	Brain_Caudate_basal_ganglia	4.70898e-09	4.80834e-05	-5.85714		NA	NA	NA	NA	NA	NA	1	1	0	0	2	5.66567	-2.50712	-6.1978	3.44554	NA	NA	NA	NA	1.4645e-08	0.012172	5.72585e-10	0.00056991	NA	NA	NA	NA	1.01569e-05	0.668808	8.75124e-07	0.628363	NA	NA	NA	NA
IZUMO1	2.1239e-06	0.00470683	4.74126	Brain_Cortex	3.80651e-06	0.00992641	-4.62168		NA	NA	NA	NA	NA	NA	1	1	0	0	2	5.66567	-2.50712	-5.89623	2.2	NA	NA	NA	NA	1.4645e-08	0.012172	3.71911e-09	0.0278069	NA	NA	NA	NA	1.01569e-05	0.668808	5.75067e-06	0.83635	NA	NA	NA	NA
IZUMO1	2.1239e-06	0.00470683	4.74126	Esophagus_Gastroesophageal_Junction	3.23359e-07	0.00170265	-5.1093		NA	NA	NA	NA	NA	NA	1	1	0	0	2	5.66567	-2.50712	-6.16242	2.61569	NA	NA	NA	NA	1.4645e-08	0.012172	7.16437e-10	0.00890469	NA	NA	NA	NA	1.01569e-05	0.668808	1.77949e-06	0.733223	NA	NA	NA	NA
IZUMO1	2.1239e-06	0.00470683	4.74126	Ovary	1.82504e-07	0.000596301	-5.21633		NA	NA	NA	NA	NA	NA	1	1	0	0	2	5.66567	-2.50712	-6.23731	2.69531	NA	NA	NA	NA	1.4645e-08	0.012172	4.45161e-10	0.00703226	NA	NA	NA	NA	1.01569e-05	0.668808	6.57448e-07	0.757567	NA	NA	NA	NA
IZUMO1	2.1239e-06	0.00470683	4.74126	smultixcan	4.79456e-07	0.00170726	-1.24068		NA	NA	NA	NA	NA	NA	1	1	0	0	2	5.66567	-2.50712	-2.04703	0.600794	NA	NA	NA	NA	1.4645e-08	0.012172	9.93919e-10	0.019442	NA	NA	NA	NA	1.01569e-05	0.668808	9.87278e-07	0.739493	NA	NA	NA	NA
IREB2	2.5758e-06	0.00507404	-4.70204		NA	NA	NA	Adipose_Subcutaneous	6.71864e-07	0.00249161	-4.96933	NA	NA	NA	1	0	1	0	2	-0.658402	-5.80485	NA	NA	1.09458	6.11215	NA	NA	0.51028	6.4424e-09	NA	NA	0.273702	9.82979e-10	NA	NA	0.836444	5.77658e-05	NA	NA	0.837399	1.72704e-05	NA	NA
IREB2	2.5758e-06	0.00507404	-4.70204		NA	NA	NA	Adipose_Visceral_Omentum	6.71864e-07	0.00274648	-4.96933	NA	NA	NA	1	0	1	0	2	-0.658402	-5.80485	NA	NA	1.09458	6.11215	NA	NA	0.51028	6.4424e-09	NA	NA	0.273702	9.82979e-10	NA	NA	0.836444	5.77658e-05	NA	NA	0.833414	1.67465e-05	NA	NA
IREB2	2.5758e-06	0.00507404	-4.70204		NA	NA	NA	Adrenal_Gland	6.71864e-07	0.00208714	-4.96933	NA	NA	NA	1	0	1	0	2	-0.658402	-5.80485	NA	NA	1.09458	6.11215	NA	NA	0.51028	6.4424e-09	NA	NA	0.273702	9.82979e-10	NA	NA	0.836444	5.77658e-05	NA	NA	0.838924	1.45476e-05	NA	NA
IREB2	2.5758e-06	0.00507404	-4.70204		NA	NA	NA	Artery_Tibial	6.71864e-07	0.0031563	-4.96933	NA	NA	NA	1	0	1	0	2	-0.658402	-5.80485	NA	NA	1.09458	6.11215	NA	NA	0.51028	6.4424e-09	NA	NA	0.273702	9.82979e-10	NA	NA	0.836444	5.77658e-05	NA	NA	0.827859	1.63976e-05	NA	NA
IREB2	2.5758e-06	0.00507404	-4.70204		NA	NA	NA	Breast_Mammary_Tissue	6.71864e-07	0.00254855	4.96933	NA	NA	NA	1	0	1	0	2	-0.658402	-5.80485	NA	NA	-1.09458	-6.11215	NA	NA	0.51028	6.4424e-09	NA	NA	0.273702	9.82979e-10	NA	NA	0.836444	5.77658e-05	NA	NA	0.838776	1.77752e-05	NA	NA
IREB2	2.5758e-06	0.00507404	-4.70204		NA	NA	NA	Cells_Cultured_fibroblasts	6.71864e-07	0.00737685	4.96933	NA	NA	NA	1	0	1	0	2	-0.658402	-5.80485	NA	NA	-1.09458	-6.11215	NA	NA	0.51028	6.4424e-09	NA	NA	0.273702	9.82979e-10	NA	NA	0.836444	5.77658e-05	NA	NA	0.83438	1.48567e-05	NA	NA
IREB2	2.5758e-06	0.00507404	-4.70204		NA	NA	NA	Colon_Sigmoid	6.71864e-07	0.00615181	4.96933	NA	NA	NA	1	0	1	0	2	-0.658402	-5.80485	NA	NA	-1.09458	-6.11215	NA	NA	0.51028	6.4424e-09	NA	NA	0.273702	9.82979e-10	NA	NA	0.836444	5.77658e-05	NA	NA	0.837622	1.65337e-05	NA	NA
IREB2	2.5758e-06	0.00507404	-4.70204		NA	NA	NA	Colon_Transverse	6.71864e-07	0.00471211	-4.96933	NA	NA	NA	1	0	1	0	2	-0.658402	-5.80485	NA	NA	1.09458	6.11215	NA	NA	0.51028	6.4424e-09	NA	NA	0.273702	9.82979e-10	NA	NA	0.836444	5.77658e-05	NA	NA	0.846982	1.64246e-05	NA	NA
IREB2	2.5758e-06	0.00507404	-4.70204		NA	NA	NA	Esophagus_Gastroesophageal_Junction	6.71864e-07	0.00312786	-4.96933	NA	NA	NA	1	0	1	0	2	-0.658402	-5.80485	NA	NA	1.09458	6.11215	NA	NA	0.51028	6.4424e-09	NA	NA	0.273702	9.82979e-10	NA	NA	0.836444	5.77658e-05	NA	NA	0.839633	1.63509e-05	NA	NA
IREB2	2.5758e-06	0.00507404	-4.70204		NA	NA	NA	Heart_Atrial_Appendage	6.71864e-07	0.00331686	-4.96933	NA	NA	NA	1	0	1	0	2	-0.658402	-5.80485	NA	NA	1.09458	6.11215	NA	NA	0.51028	6.4424e-09	NA	NA	0.273702	9.82979e-10	NA	NA	0.836444	5.77658e-05	NA	NA	0.837429	1.4496e-05	NA	NA
IREB2	2.5758e-06	0.00507404	-4.70204		NA	NA	NA	Lung	6.71864e-07	0.00408869	4.96933	NA	NA	NA	1	0	1	0	2	-0.658402	-5.80485	NA	NA	-1.09458	-6.11215	NA	NA	0.51028	6.4424e-09	NA	NA	0.273702	9.82979e-10	NA	NA	0.836444	5.77658e-05	NA	NA	0.826984	3.5632e-05	NA	NA
IREB2	2.5758e-06	0.00507404	-4.70204		NA	NA	NA	Minor_Salivary_Gland	6.71864e-07	0.00842282	4.96933	NA	NA	NA	1	0	1	0	2	-0.658402	-5.80485	NA	NA	-1.09458	-6.11215	NA	NA	0.51028	6.4424e-09	NA	NA	0.273702	9.82979e-10	NA	NA	0.836444	5.77658e-05	NA	NA	0.838869	1.48469e-05	NA	NA
IREB2	2.5758e-06	0.00507404	-4.70204		NA	NA	NA	Muscle_Skeletal	7.16768e-07	0.00315608	4.95676	NA	NA	NA	1	0	1	0	2	-0.658402	-5.80485	NA	NA	-1.09726	-6.09946	NA	NA	0.51028	6.4424e-09	NA	NA	0.272527	1.06426e-09	NA	NA	0.836444	5.77658e-05	NA	NA	0.837703	1.39061e-05	NA	NA
IREB2	2.5758e-06	0.00507404	-4.70204		NA	NA	NA	Nerve_Tibial	6.71864e-07	0.00264622	-4.96933	NA	NA	NA	1	0	1	0	2	-0.658402	-5.80485	NA	NA	1.09458	6.11215	NA	NA	0.51028	6.4424e-09	NA	NA	0.273702	9.82979e-10	NA	NA	0.836444	5.77658e-05	NA	NA	0.837497	1.83552e-05	NA	NA
IREB2	2.5758e-06	0.00507404	-4.70204		NA	NA	NA	Ovary	6.71864e-07	0.00358305	4.96933	NA	NA	NA	1	0	1	0	2	-0.658402	-5.80485	NA	NA	-1.09458	-6.11215	NA	NA	0.51028	6.4424e-09	NA	NA	0.273702	9.82979e-10	NA	NA	0.836444	5.77658e-05	NA	NA	0.841377	3.22132e-05	NA	NA
IREB2	2.5758e-06	0.00507404	-4.70204		NA	NA	NA	Pancreas	6.71864e-07	0.00634088	-4.96933	NA	NA	NA	1	0	1	0	2	-0.658402	-5.80485	NA	NA	1.09458	6.11215	NA	NA	0.51028	6.4424e-09	NA	NA	0.273702	9.82979e-10	NA	NA	0.836444	5.77658e-05	NA	NA	0.842053	2.42855e-05	NA	NA
IREB2	2.5758e-06	0.00507404	-4.70204		NA	NA	NA	Pituitary	6.71864e-07	0.00385838	-4.96933	NA	NA	NA	1	0	1	0	2	-0.658402	-5.80485	NA	NA	1.09458	6.11215	NA	NA	0.51028	6.4424e-09	NA	NA	0.273702	9.82979e-10	NA	NA	0.836444	5.77658e-05	NA	NA	0.844346	3.37919e-05	NA	NA
IREB2	2.5758e-06	0.00507404	-4.70204		NA	NA	NA	Skin_Not_Sun_Exposed_Suprapubic	6.71864e-07	0.00486177	4.96933	NA	NA	NA	1	0	1	0	2	-0.658402	-5.80485	NA	NA	-1.09458	-6.11215	NA	NA	0.51028	6.4424e-09	NA	NA	0.273702	9.82979e-10	NA	NA	0.836444	5.77658e-05	NA	NA	0.847194	1.69284e-05	NA	NA
IREB2	2.5758e-06	0.00507404	-4.70204		NA	NA	NA	Skin_Sun_Exposed_Lower_leg	6.71864e-07	0.00326324	-4.96933	NA	NA	NA	1	0	1	0	2	-0.658402	-5.80485	NA	NA	1.09458	6.11215	NA	NA	0.51028	6.4424e-09	NA	NA	0.273702	9.82979e-10	NA	NA	0.836444	5.77658e-05	NA	NA	0.843976	1.70562e-05	NA	NA
IREB2	2.5758e-06	0.00507404	-4.70204		NA	NA	NA	Spleen	1.69277e-06	0.00759971	-4.78702	NA	NA	NA	1	0	1	0	2	-0.658402	-5.80485	NA	NA	1.36245	6.1215	NA	NA	0.51028	6.4424e-09	NA	NA	0.173055	9.27013e-10	NA	NA	0.836444	5.77658e-05	NA	NA	0.765667	2.98331e-05	NA	NA
IREB2	2.5758e-06	0.00507404	-4.70204		NA	NA	NA	Testis	1.42198e-06	0.00740901	4.8219	NA	NA	NA	1	0	1	0	2	-0.658402	-5.80485	NA	NA	-1.11766	-5.95896	NA	NA	0.51028	6.4424e-09	NA	NA	0.263713	2.53847e-09	NA	NA	0.836444	5.77658e-05	NA	NA	0.843606	4.73629e-05	NA	NA
IREB2	2.5758e-06	0.00507404	-4.70204		NA	NA	NA	Uterus	6.71864e-07	0.00219725	-4.96933	NA	NA	NA	1	0	1	0	2	-0.658402	-5.80485	NA	NA	1.09458	6.11215	NA	NA	0.51028	6.4424e-09	NA	NA	0.273702	9.82979e-10	NA	NA	0.836444	5.77658e-05	NA	NA	0.836748	3.08557e-05	NA	NA
IREB2	2.5758e-06	0.00507404	-4.70204		NA	NA	NA	smultixcan	1.82399e-07	0.00101732	4.66268	NA	NA	NA	1	0	1	0	2	-0.658402	-5.80485	NA	NA	-0.983558	-5.71309	NA	NA	0.51028	6.4424e-09	NA	NA	0.466332	3.42002e-10	NA	NA	0.836444	5.77658e-05	NA	NA	0.901112	1.80849e-05	NA	NA
NXPE3	4.7184e-06	0.00836525	4.57693		NA	NA	NA	Muscle_Skeletal	2.55769e-06	0.00804429	-4.70348	NA	NA	NA	1	0	1	0	2	6.2191	-0.400987	NA	NA	-11.5941	-0.567308	NA	NA	5e-10	0.68843	NA	NA	4.41713e-31	0.570505	NA	NA	4.508e-07	0.982897	NA	NA	1.14099e-26	0.976126	NA	NA
NXPE3	4.7184e-06	0.00836525	4.57693		NA	NA	NA	Nerve_Tibial	2.55769e-06	0.00805901	-4.70348	NA	NA	NA	1	0	1	0	2	6.2191	-0.400987	NA	NA	-11.5941	-0.567308	NA	NA	5e-10	0.68843	NA	NA	4.41713e-31	0.570505	NA	NA	4.508e-07	0.982897	NA	NA	8.17412e-27	0.973877	NA	NA
NXPE3	4.7184e-06	0.00836525	4.57693		NA	NA	NA	smultixcan	2.55769e-06	0.00847002	-4.70348	NA	NA	NA	1	0	1	0	2	6.2191	-0.400987	NA	NA	-11.5941	-0.567308	NA	NA	5e-10	0.68843	NA	NA	4.41713e-31	0.570505	NA	NA	4.508e-07	0.982897	NA	NA	5.87434e-27	0.972184	NA	NA
ADAMTS7	NA	NA	NA	Brain_Putamen_basal_ganglia	1.545e-06	0.00769563	-4.80533	smultixcan	3.21834e-06	0.00974432	-0.39008	NA	NA	NA	0	1	1	0	2	NA	NA	-1.17182	2.78997	-0.0568686	0.628294	NA	NA	NA	NA	0.241268	0.00527125	0.294958	1.92554e-07	NA	NA	NA	NA	0.827338	0.691805	0.838432	0.00386928	NA	NA
PLEKHA4	NA	NA	NA	Artery_Coronary	6.04236e-07	0.00603209	-4.98986	Adipose_Visceral_Omentum	8.7269e-07	0.0031215	4.91837	NA	NA	NA	0	1	1	0	2	NA	NA	-7.73991	1.60448	7.79631	-1.54478	NA	NA	NA	NA	9.94882e-15	0.108609	6.37449e-15	0.1224	NA	NA	NA	NA	5.97427e-11	0.911872	5.36143e-11	0.889455	NA	NA
PLEKHA4	NA	NA	NA	Artery_Coronary	6.04236e-07	0.00603209	-4.98986	Artery_Tibial	8.7269e-07	0.00351407	4.91837	NA	NA	NA	0	1	1	0	2	NA	NA	-7.73991	1.60448	7.79631	-1.54478	NA	NA	NA	NA	9.94882e-15	0.108609	6.37449e-15	0.1224	NA	NA	NA	NA	5.97427e-11	0.911872	7.01874e-11	0.874581	NA	NA
PLEKHA4	NA	NA	NA	Artery_Coronary	6.04236e-07	0.00603209	-4.98986	Cells_Cultured_fibroblasts	8.7269e-07	0.00737685	4.91837	NA	NA	NA	0	1	1	0	2	NA	NA	-7.73991	1.60448	7.79631	-1.54478	NA	NA	NA	NA	9.94882e-15	0.108609	6.37449e-15	0.1224	NA	NA	NA	NA	5.97427e-11	0.911872	6.35834e-11	0.878808	NA	NA
PLEKHA4	NA	NA	NA	Artery_Coronary	6.04236e-07	0.00603209	-4.98986	Colon_Sigmoid	8.7269e-07	0.00615181	4.91837	NA	NA	NA	0	1	1	0	2	NA	NA	-7.73991	1.60448	7.77	-1.52404	NA	NA	NA	NA	9.94882e-15	0.108609	7.84873e-15	0.127499	NA	NA	NA	NA	5.97427e-11	0.911872	2.61143e-10	0.892824	NA	NA
PLEKHA4	NA	NA	NA	Artery_Coronary	6.04236e-07	0.00603209	-4.98986	Heart_Atrial_Appendage	8.7269e-07	0.00359025	4.91837	NA	NA	NA	0	1	1	0	2	NA	NA	-7.73991	1.60448	7.81037	-1.54674	NA	NA	NA	NA	9.94882e-15	0.108609	5.70215e-15	0.121926	NA	NA	NA	NA	5.97427e-11	0.911872	4.15915e-11	0.897599	NA	NA
PLEKHA4	NA	NA	NA	Artery_Coronary	6.04236e-07	0.00603209	-4.98986	Lung	8.7269e-07	0.0044257	4.91837	NA	NA	NA	0	1	1	0	2	NA	NA	-7.73991	1.60448	7.87872	-1.54801	NA	NA	NA	NA	9.94882e-15	0.108609	3.30744e-15	0.121621	NA	NA	NA	NA	5.97427e-11	0.911872	5.06554e-11	0.898205	NA	NA
PLEKHA4	NA	NA	NA	Artery_Coronary	6.04236e-07	0.00603209	-4.98986	Nerve_Tibial	8.7269e-07	0.00305529	4.91837	NA	NA	NA	0	1	1	0	2	NA	NA	-7.73991	1.60448	7.79631	-1.54478	NA	NA	NA	NA	9.94882e-15	0.108609	6.37449e-15	0.1224	NA	NA	NA	NA	5.97427e-11	0.911872	7.86421e-11	0.900249	NA	NA
PLEKHA4	NA	NA	NA	Artery_Coronary	6.04236e-07	0.00603209	-4.98986	Ovary	6.71002e-07	0.00358305	4.96957	NA	NA	NA	0	1	1	0	2	NA	NA	-7.73991	1.60448	7.75645	-1.56716	NA	NA	NA	NA	9.94882e-15	0.108609	8.73363e-15	0.117076	NA	NA	NA	NA	5.97427e-11	0.911872	4.70161e-11	0.900101	NA	NA
PLEKHA4	NA	NA	NA	Artery_Coronary	6.04236e-07	0.00603209	-4.98986	Uterus	8.7269e-07	0.00253691	-4.91837	NA	NA	NA	0	1	1	0	2	NA	NA	-7.73991	1.60448	-7.79631	1.54478	NA	NA	NA	NA	9.94882e-15	0.108609	6.37449e-15	0.1224	NA	NA	NA	NA	5.97427e-11	0.911872	1.97813e-10	0.893921	NA	NA
PLEKHA4	NA	NA	NA	Artery_Coronary	6.04236e-07	0.00603209	-4.98986	smultixcan	8.7269e-07	0.0036117	3.51312	NA	NA	NA	0	1	1	0	2	NA	NA	-7.73991	1.60448	1.74341	-0.330271	NA	NA	NA	NA	9.94882e-15	0.108609	6.08881e-14	0.306997	NA	NA	NA	NA	5.97427e-11	0.911872	2.14346e-10	0.932419	NA	NA
TULP2	NA	NA	NA	Brain_Anterior_cingulate_cortex_BA24	3.27043e-06	0.00628838	-4.65306	smultixcan	2.96154e-06	0.0092305	-4.67347	NA	NA	NA	0	1	1	0	2	NA	NA	-7.64089	1.36054	-7.65337	1.35374	NA	NA	NA	NA	2.15718e-14	0.173658	1.95786e-14	0.175819	NA	NA	NA	NA	5.01717e-11	0.892446	8.08064e-11	0.894931	NA	NA
TULP2	NA	NA	NA	Brain_Caudate_basal_ganglia	3.61009e-06	0.00737252	-4.63265	smultixcan	2.96154e-06	0.0092305	-4.67347	NA	NA	NA	0	1	1	0	2	NA	NA	-7.56657	1.36054	-7.65337	1.35374	NA	NA	NA	NA	3.83198e-14	0.173658	1.95786e-14	0.175819	NA	NA	NA	NA	1.17134e-10	0.877954	8.08064e-11	0.894931	NA	NA
TULP2	NA	NA	NA	Brain_Cortex	3.61009e-06	0.00992641	-4.63265	smultixcan	2.96154e-06	0.0092305	-4.67347	NA	NA	NA	0	1	1	0	2	NA	NA	-7.56657	1.36054	-7.65337	1.35374	NA	NA	NA	NA	3.83198e-14	0.173658	1.95786e-14	0.175819	NA	NA	NA	NA	1.18504e-10	0.905492	8.08064e-11	0.894931	NA	NA
TULP2	NA	NA	NA	Minor_Salivary_Gland	3.61009e-06	0.0088366	-4.63265	smultixcan	2.96154e-06	0.0092305	-4.67347	NA	NA	NA	0	1	1	0	2	NA	NA	-7.56657	1.36054	-7.65337	1.35374	NA	NA	NA	NA	3.83198e-14	0.173658	1.95786e-14	0.175819	NA	NA	NA	NA	7.6001e-11	0.924483	8.08064e-11	0.894931	NA	NA
TULP2	NA	NA	NA	Ovary	3.27043e-06	0.00801418	-4.65306	smultixcan	2.96154e-06	0.0092305	-4.67347	NA	NA	NA	0	1	1	0	2	NA	NA	-7.64089	1.36054	-7.65337	1.35374	NA	NA	NA	NA	2.15718e-14	0.173658	1.95786e-14	0.175819	NA	NA	NA	NA	6.37177e-11	0.917693	8.08064e-11	0.894931	NA	NA
HYKK	6.4041e-08	0.000283846	-5.40713		NA	NA	NA		NA	NA	NA	NA	NA	NA	1	0	0	0	1	0.242542	4.31284	NA	NA	NA	NA	NA	NA	0.80836	1.6117e-05	NA	NA	NA	NA	NA	NA	0.923196	0.0412895	NA	NA	NA	NA	NA	NA
FGF21	1.3085e-06	0.0038664	-4.83846		NA	NA	NA		NA	NA	NA	NA	NA	NA	1	0	0	0	1	4.40577	3.64255	NA	NA	NA	NA	NA	NA	1.0541e-05	0.00026995	NA	NA	NA	NA	NA	NA	0.00358633	0.247194	NA	NA	NA	NA	NA	NA
SLC6A20	5.8831e-06	0.00948195	4.53055		NA	NA	NA		NA	NA	NA	NA	NA	NA	1	0	0	0	1	6.2191	-0.141114	NA	NA	NA	NA	NA	NA	5e-10	0.88778	NA	NA	NA	NA	NA	NA	4.508e-07	0.998284	NA	NA	NA	NA	NA	NA
DUSP27	NA	NA	NA	Brain_Nucleus_accumbens_basal_ganglia	9.20213e-07	0.0046618	4.90798		NA	NA	NA	NA	NA	NA	0	1	0	0	1	NA	NA	2.80687	-2.21039	NA	NA	NA	NA	NA	NA	0.0050025	0.0270778	NA	NA	NA	NA	NA	NA	0.371781	0.8603	NA	NA	NA	NA
DUSP27	NA	NA	NA	Heart_Left_Ventricle	9.20213e-07	0.00904017	4.90798		NA	NA	NA	NA	NA	NA	0	1	0	0	1	NA	NA	0.325998	-2.6775	NA	NA	NA	NA	NA	NA	0.744426	0.00741734	NA	NA	NA	NA	NA	NA	0.966746	0.708408	NA	NA	NA	NA
FUT1	NA	NA	NA	smultixcan	2.605e-08	0.000111312	2.74477		NA	NA	NA	NA	NA	NA	0	1	0	0	1	NA	NA	4.10245	-0.871325	NA	NA	NA	NA	NA	NA	6.04542e-11	0.00366559	NA	NA	NA	NA	NA	NA	6.95318e-08	0.576949	NA	NA	NA	NA
NAALAD2	NA	NA	NA	Minor_Salivary_Gland	5.92247e-06	0.00966449	4.52914		NA	NA	NA	NA	NA	NA	0	1	0	0	1	NA	NA	2.10837	-4.00982	NA	NA	NA	NA	NA	NA	0.0349986	6.0766e-05	NA	NA	NA	NA	NA	NA	0.574761	0.186069	NA	NA	NA	NA
NFKBIZ	NA	NA	NA	Minor_Salivary_Gland	4.8441e-06	0.00948572	-4.57143		NA	NA	NA	NA	NA	NA	0	1	0	0	1	NA	NA	-11.119	-0.504762	NA	NA	NA	NA	NA	NA	1.01363e-28	0.613726	NA	NA	NA	NA	NA	NA	1.20622e-24	0.982196	NA	NA	NA	NA
NTN5	NA	NA	NA	Adipose_Subcutaneous	4.98347e-11	5.58199e-07	-6.57143		NA	NA	NA	NA	NA	NA	0	1	0	0	1	NA	NA	-6.36445	3.8687	NA	NA	NA	NA	NA	NA	1.95987e-10	0.000109416	NA	NA	NA	NA	NA	NA	5.08783e-07	0.347894	NA	NA	NA	NA
NTN5	NA	NA	NA	Brain_Amygdala	2.45035e-12	2.19845e-08	-7.00611		NA	NA	NA	NA	NA	NA	0	1	0	0	1	NA	NA	-8.14394	3.70874	NA	NA	NA	NA	NA	NA	3.82616e-16	0.000208295	NA	NA	NA	NA	NA	NA	2.09865e-12	0.661921	NA	NA	NA	NA
NTN5	NA	NA	NA	Brain_Anterior_cingulate_cortex_BA24	2.45035e-12	1.17788e-08	-7.00611		NA	NA	NA	NA	NA	NA	0	1	0	0	1	NA	NA	-7.56305	2.98354	NA	NA	NA	NA	NA	NA	3.93712e-14	0.00284935	NA	NA	NA	NA	NA	NA	7.63079e-11	0.688156	NA	NA	NA	NA
NTN5	NA	NA	NA	Brain_Caudate_basal_ganglia	3.3378e-08	0.000170412	-5.52273		NA	NA	NA	NA	NA	NA	0	1	0	0	1	NA	NA	-6.35955	2.89867	NA	NA	NA	NA	NA	NA	2.02351e-10	0.00374748	NA	NA	NA	NA	NA	NA	3.5345e-07	0.641888	NA	NA	NA	NA
NTN5	NA	NA	NA	Brain_Cerebellar_Hemisphere	2.45035e-12	2.46946e-08	-7.00611		NA	NA	NA	NA	NA	NA	0	1	0	0	1	NA	NA	-8.14394	3.70874	NA	NA	NA	NA	NA	NA	3.82616e-16	0.000208295	NA	NA	NA	NA	NA	NA	1.51694e-12	0.340493	NA	NA	NA	NA
NTN5	NA	NA	NA	Brain_Cortex	1.04723e-09	1.09236e-05	-6.10204		NA	NA	NA	NA	NA	NA	0	1	0	0	1	NA	NA	-6.51312	2.73926	NA	NA	NA	NA	NA	NA	7.36075e-11	0.00615777	NA	NA	NA	NA	NA	NA	1.30075e-07	0.767172	NA	NA	NA	NA
NTN5	NA	NA	NA	Brain_Frontal_Cortex_BA9	2.74055e-11	2.78331e-07	-6.65988		NA	NA	NA	NA	NA	NA	0	1	0	0	1	NA	NA	-6.88079	3.43949	NA	NA	NA	NA	NA	NA	5.95214e-12	0.000582809	NA	NA	NA	NA	NA	NA	1.45101e-08	0.66349	NA	NA	NA	NA
NTN5	NA	NA	NA	Brain_Hippocampus	2.45035e-12	2.37586e-08	-7.00611		NA	NA	NA	NA	NA	NA	0	1	0	0	1	NA	NA	-8.14394	3.70874	NA	NA	NA	NA	NA	NA	3.82616e-16	0.000208295	NA	NA	NA	NA	NA	NA	8.89353e-13	0.548863	NA	NA	NA	NA
NTN5	NA	NA	NA	Brain_Putamen_basal_ganglia	3.10601e-08	0.000309421	-5.53535		NA	NA	NA	NA	NA	NA	0	1	0	0	1	NA	NA	-6.38245	2.90099	NA	NA	NA	NA	NA	NA	1.74281e-10	0.00371986	NA	NA	NA	NA	NA	NA	3.44001e-07	0.691805	NA	NA	NA	NA
NTN5	NA	NA	NA	Brain_Substantia_nigra	3.10601e-08	0.000270844	-5.53535		NA	NA	NA	NA	NA	NA	0	1	0	0	1	NA	NA	-5.71999	2.10596	NA	NA	NA	NA	NA	NA	1.06527e-08	0.035208	NA	NA	NA	NA	NA	NA	2.29247e-05	0.850842	NA	NA	NA	NA
NTN5	NA	NA	NA	Colon_Transverse	8.25337e-08	0.000890209	-5.3615		NA	NA	NA	NA	NA	NA	0	1	0	0	1	NA	NA	-5.61855	2.7747	NA	NA	NA	NA	NA	NA	1.92563e-08	0.00552525	NA	NA	NA	NA	NA	NA	2.03989e-05	0.693886	NA	NA	NA	NA
NTN5	NA	NA	NA	Minor_Salivary_Gland	7.67202e-09	2.50389e-05	-5.77551		NA	NA	NA	NA	NA	NA	0	1	0	0	1	NA	NA	-6.73681	3.07	NA	NA	NA	NA	NA	NA	1.61897e-11	0.00214059	NA	NA	NA	NA	NA	NA	1.92657e-08	0.661892	NA	NA	NA	NA
NTN5	NA	NA	NA	Muscle_Skeletal	6.89294e-08	0.000710387	-5.39394		NA	NA	NA	NA	NA	NA	0	1	0	0	1	NA	NA	-5.81062	2.44749	NA	NA	NA	NA	NA	NA	6.22421e-09	0.0143856	NA	NA	NA	NA	NA	NA	1.1055e-05	0.745757	NA	NA	NA	NA
NTN5	NA	NA	NA	Nerve_Tibial	7.15786e-11	8.49281e-07	-6.51731		NA	NA	NA	NA	NA	NA	0	1	0	0	1	NA	NA	-6.50296	3.9703	NA	NA	NA	NA	NA	NA	7.87524e-11	7.17831e-05	NA	NA	NA	NA	NA	NA	2.69274e-07	0.245839	NA	NA	NA	NA
NTN5	NA	NA	NA	Ovary	4.98347e-11	4.8848e-07	-6.57143		NA	NA	NA	NA	NA	NA	0	1	0	0	1	NA	NA	-6.74603	3.88337	NA	NA	NA	NA	NA	NA	1.51947e-11	0.000103017	NA	NA	NA	NA	NA	NA	2.9921e-08	0.306829	NA	NA	NA	NA
NTN5	NA	NA	NA	Pituitary	2.74055e-11	2.92773e-07	-6.65988		NA	NA	NA	NA	NA	NA	0	1	0	0	1	NA	NA	-6.79342	4.0198	NA	NA	NA	NA	NA	NA	1.09508e-11	5.82471e-05	NA	NA	NA	NA	NA	NA	2.32285e-08	0.367859	NA	NA	NA	NA
NTN5	NA	NA	NA	Prostate	2.45035e-12	2.5393e-08	-7.00611		NA	NA	NA	NA	NA	NA	0	1	0	0	1	NA	NA	-8.14394	3.70874	NA	NA	NA	NA	NA	NA	3.82616e-16	0.000208295	NA	NA	NA	NA	NA	NA	1.19061e-12	0.377443	NA	NA	NA	NA
NTN5	NA	NA	NA	Skin_Not_Sun_Exposed_Suprapubic	1.69478e-10	1.91985e-06	-6.38672		NA	NA	NA	NA	NA	NA	0	1	0	0	1	NA	NA	-7.81417	3.89037	NA	NA	NA	NA	NA	NA	5.53245e-15	0.000100092	NA	NA	NA	NA	NA	NA	7.29896e-11	0.302655	NA	NA	NA	NA
NTN5	NA	NA	NA	Skin_Sun_Exposed_Lower_leg	2.74055e-11	3.20042e-07	-6.65988		NA	NA	NA	NA	NA	NA	0	1	0	0	1	NA	NA	-6.79342	4.0198	NA	NA	NA	NA	NA	NA	1.09508e-11	5.82471e-05	NA	NA	NA	NA	NA	NA	3.69536e-08	0.21813	NA	NA	NA	NA
NTN5	NA	NA	NA	Testis	4.98347e-11	6.65144e-07	-6.57143		NA	NA	NA	NA	NA	NA	0	1	0	0	1	NA	NA	-6.74603	3.95	NA	NA	NA	NA	NA	NA	1.51947e-11	7.81512e-05	NA	NA	NA	NA	NA	NA	4.73286e-08	0.173786	NA	NA	NA	NA
NTN5	NA	NA	NA	smultixcan	5.66232e-10	6.04878e-06	-4.01123		NA	NA	NA	NA	NA	NA	0	1	0	0	1	NA	NA	-4.41244	2.53323	NA	NA	NA	NA	NA	NA	9.44808e-13	0.00204969	NA	NA	NA	NA	NA	NA	1.58822e-09	0.492781	NA	NA	NA	NA
NUCB1	NA	NA	NA	Brain_Anterior_cingulate_cortex_BA24	3.24813e-06	0.00628838	4.65447		NA	NA	NA	NA	NA	NA	0	1	0	0	1	NA	NA	7.52723	-1.33333	NA	NA	NA	NA	NA	NA	5.18266e-14	0.182422	NA	NA	NA	NA	NA	NA	8.60988e-11	0.90151	NA	NA	NA	NA
NUCB1	NA	NA	NA	Brain_Caudate_basal_ganglia	3.24813e-06	0.00737252	4.65447		NA	NA	NA	NA	NA	NA	0	1	0	0	1	NA	NA	7.52723	-1.33333	NA	NA	NA	NA	NA	NA	5.18266e-14	0.182422	NA	NA	NA	NA	NA	NA	1.26737e-10	0.88551	NA	NA	NA	NA
NUCB1	NA	NA	NA	Brain_Cortex	3.24813e-06	0.00992641	4.65447		NA	NA	NA	NA	NA	NA	0	1	0	0	1	NA	NA	5.20128	-1.16527	NA	NA	NA	NA	NA	NA	1.9792e-07	0.243908	NA	NA	NA	NA	NA	NA	0.000188328	0.93567	NA	NA	NA	NA
NUCB1	NA	NA	NA	Brain_Putamen_basal_ganglia	2.96154e-06	0.00983428	4.67347		NA	NA	NA	NA	NA	NA	0	1	0	0	1	NA	NA	7.61744	-1.37415	NA	NA	NA	NA	NA	NA	2.58761e-14	0.169395	NA	NA	NA	NA	NA	NA	7.66128e-11	0.917588	NA	NA	NA	NA
NUCB1	NA	NA	NA	Testis	2.96154e-06	0.00988191	4.67347		NA	NA	NA	NA	NA	NA	0	1	0	0	1	NA	NA	7.61744	-1.37415	NA	NA	NA	NA	NA	NA	2.58761e-14	0.169395	NA	NA	NA	NA	NA	NA	1.34332e-10	0.898484	NA	NA	NA	NA
PSMA4	NA	NA	NA	smultixcan	1.70057e-06	0.00519039	-2.81151		NA	NA	NA	NA	NA	NA	0	1	0	0	1	NA	NA	-0.833735	1.83574	NA	NA	NA	NA	NA	NA	0.273373	6.63089e-09	NA	NA	NA	NA	NA	NA	0.755057	4.83569e-05	NA	NA	NA	NA
CEL	NA	NA	NA		NA	NA	NA	Adrenal_Gland	6.70981e-08	0.000333505	-5.39877	NA	NA	NA	0	0	1	0	1	NA	NA	NA	NA	-9.77741	1.13609	NA	NA	NA	NA	NA	NA	1.40772e-22	0.255917	NA	NA	NA	NA	NA	NA	4.12337e-18	0.946894	NA	NA
CEL	NA	NA	NA		NA	NA	NA	smultixcan	6.70981e-08	0.000395025	-5.39877	NA	NA	NA	0	0	1	0	1	NA	NA	NA	NA	-9.77741	1.07276	NA	NA	NA	NA	NA	NA	1.40772e-22	0.335013	NA	NA	NA	NA	NA	NA	1.4041e-18	0.93918	NA	NA

### Sheet: T10.commonGene_ddx_ccgwas
Table 10. Results summary of validated differential genes
Results of MAGMA/TWAS/spTWAS/PWAS-DDx and MAGMA/TWAS/spTWAS/PWAS-CC-GWAS were merged respectively, then corresponding four groups of merged data were compared further and overlapping genes shown in at least three approaches were highlighted as validated differential genes (total_detect>=3). Gene-based p-value/FDR/z-scores estimated through MAGMA, TWAS, spTWAS, and PWAS approaches based on DDx/CC-GWAS OLS case-case associations and original GWAS data were listed in the table. magma_detect=1 indicates the "Gene" was detected by both MAGMA-DDx and MAGMA-CC-GWAS, and 0 otherwise; twas_detect=1 indicates the "Gene" was detected by both TWAS-DDx and TWAS-CC-GWAS, and 0 otherwise; sptwas_detect=1 indicates the "Gene" was detected by both spTWAS-DDx and spTWAS-CC-GWAS, and 0 otherwise; pwas_detect=1 indicates the "Gene" was detected by both PWAS-DDx and PWAS-CC-GWAS, and 0 otherwise; total_detect=magma_detect + twas_detect + sptwas_detect + pwas_detect
Gene	P_DDx_magma	FDR_DDx_magma	Z_DDx_magma	P_OLS_magma	FDR_OLS_magma	Z_OLS_magma	tissue_twas	P_DDx_twas	FDR_DDx_twas	Z_DDx_twas	P_OLS_twas	FDR_OLS_twas	Z_OLS_twas	tissue_sptwas	P_DDx_sptwas	FDR_DDx_sptwas	Z_DDx_sptwas	P_OLS_sptwas	FDR_OLS_sptwas	Z_OLS_sptwas	P_DDx_pwas	FDR_DDx_pwas	Z_DDx_pwas	P_OLS_pwas	FDR_OLS_pwas	Z_OLS_pwas	magma_detect	twas_detect	sptwas_detect	pwas_detect	total_detect	Z_C2_magma	Z_Pneumonia.b.meta_magma	Z_C2_twas	Z_Pneumonia.b.meta_twas	Z_C2_sptwas	Z_Pneumonia.b.meta_sptwas	Z_C2_pwas	Z_Pneumonia.b.meta_pwas	P_C2_magma	P_Pneumonia.b.meta_magma	P_C2_twas	P_Pneumonia.b.meta_twas	P_C2_sptwas	P_Pneumonia.b.meta_sptwas	P_C2_pwas	P_Pneumonia.b.meta_pwas	FDR_C2_magma	FDR_Pneumonia.b.meta_magma	FDR_C2_twas	FDR_Pneumonia.b.meta_twas	FDR_C2_sptwas	FDR_Pneumonia.b.meta_sptwas	FDR_C2_pwas	FDR_Pneumonia.b.meta_pwas
ABO	5e-10	5.24687e-07	-6.2191	1.0447e-06	0.0037043	-4.88303	Brain_Cerebellar_Hemisphere	4.6626e-27	5.355e-23	10.7721	2.13688e-07	0.00107678	5.18702	Adipose_Subcutaneous	2.93817e-36	9.93953e-32	-12.5739	1.3181e-09	1.30351e-05	-6.06518	NA	NA	NA	NA	NA	NA	1	1	1	0	3	7.56739	0.894695	11.6637	0.11568	-13.6186	-0.0729129	NA	NA	3.8081e-14	0.37095	1.95256e-31	0.907906	3.1037e-42	0.941875	NA	NA	1.37335e-10	0.918106	2.32238e-27	0.998614	1.08012e-37	0.994797	NA	NA
ABO	5e-10	5.24687e-07	-6.2191	1.0447e-06	0.0037043	-4.88303	Brain_Cerebellar_Hemisphere	4.6626e-27	5.355e-23	10.7721	2.13688e-07	0.00107678	5.18702	Esophagus_Mucosa	1.07117e-31	1.03404e-27	-11.7147	9.20213e-07	0.00331658	-4.90798	NA	NA	NA	NA	NA	NA	1	1	1	0	3	7.56739	0.894695	11.6637	0.11568	-13.0769	-1.07843	NA	NA	3.8081e-14	0.37095	1.95256e-31	0.907906	4.4646e-39	0.280841	NA	NA	1.37335e-10	0.918106	2.32238e-27	0.998614	4.43394e-35	0.948243	NA	NA
ABO	5e-10	5.24687e-07	-6.2191	1.0447e-06	0.0037043	-4.88303	Brain_Cerebellar_Hemisphere	4.6626e-27	5.355e-23	10.7721	2.13688e-07	0.00107678	5.18702	Heart_Left_Ventricle	9.37174e-32	2.13657e-27	-11.7261	9.20213e-07	0.00914323	-4.90798	NA	NA	NA	NA	NA	NA	1	1	1	0	3	7.56739	0.894695	11.6637	0.11568	-13.0826	-1.07936	NA	NA	3.8081e-14	0.37095	1.95256e-31	0.907906	4.14247e-39	0.280427	NA	NA	1.37335e-10	0.918106	2.32238e-27	0.998614	9.72279e-35	0.951801	NA	NA
ABO	5e-10	5.24687e-07	-6.2191	1.0447e-06	0.0037043	-4.88303	Brain_Cerebellar_Hemisphere	4.6626e-27	5.355e-23	10.7721	2.13688e-07	0.00107678	5.18702	Nerve_Tibial	1.83503e-34	6.6006e-30	-12.2428	1.79289e-09	1.12984e-05	-6.01554	NA	NA	NA	NA	NA	NA	1	1	1	0	3	7.56739	0.894695	11.6637	0.11568	-13.203	0.00399178	NA	NA	3.8081e-14	0.37095	1.95256e-31	0.907906	8.43285e-40	0.996815	NA	NA	1.37335e-10	0.918106	2.32238e-27	0.998614	3.12108e-35	0.99976	NA	NA
ABO	5e-10	5.24687e-07	-6.2191	1.0447e-06	0.0037043	-4.88303	Brain_Cerebellar_Hemisphere	4.6626e-27	5.355e-23	10.7721	2.13688e-07	0.00107678	5.18702	Pancreas	9.37174e-32	2.22457e-27	11.7261	9.20213e-07	0.00634088	4.90798	NA	NA	NA	NA	NA	NA	1	1	1	0	3	7.56739	0.894695	11.6637	0.11568	13.0826	1.07936	NA	NA	3.8081e-14	0.37095	1.95256e-31	0.907906	4.14247e-39	0.280427	NA	NA	1.37335e-10	0.918106	2.32238e-27	0.998614	1.01254e-34	0.957744	NA	NA
ABO	5e-10	5.24687e-07	-6.2191	1.0447e-06	0.0037043	-4.88303	Brain_Cerebellar_Hemisphere	4.6626e-27	5.355e-23	10.7721	2.13688e-07	0.00107678	5.18702	Skin_Sun_Exposed_Lower_leg	7.37889e-33	2.45968e-28	11.9394	1.7001e-06	0.00707777	4.78615	NA	NA	NA	NA	NA	NA	1	1	1	0	3	7.56739	0.894695	11.6637	0.11568	12.668	-0.37991	NA	NA	3.8081e-14	0.37095	1.95256e-31	0.907906	8.89111e-37	0.704012	NA	NA	1.37335e-10	0.918106	2.32238e-27	0.998614	3.04618e-32	0.98642	NA	NA
ABO	5e-10	5.24687e-07	-6.2191	1.0447e-06	0.0037043	-4.88303	Brain_Cerebellar_Hemisphere	4.6626e-27	5.355e-23	10.7721	2.13688e-07	0.00107678	5.18702	Thyroid	6.48538e-26	7.69599e-22	-10.527	5.38477e-07	0.00209871	-5.01207	NA	NA	NA	NA	NA	NA	1	1	1	0	3	7.56739	0.894695	11.6637	0.11568	-11.451	-0.653306	NA	NA	3.8081e-14	0.37095	1.95256e-31	0.907906	2.32436e-30	0.513559	NA	NA	1.37335e-10	0.918106	2.32238e-27	0.998614	2.83905e-26	0.974202	NA	NA
ABO	5e-10	5.24687e-07	-6.2191	1.0447e-06	0.0037043	-4.88303	Brain_Cerebellar_Hemisphere	4.6626e-27	5.355e-23	10.7721	2.13688e-07	0.00107678	5.18702	smultixcan	4.86167e-78	5.68981e-73	6.10361	1.53118e-14	1.62261e-09	2.78354	NA	NA	NA	NA	NA	NA	1	1	1	0	3	7.56739	0.894695	11.6637	0.11568	6.72374	0.355517	NA	NA	3.8081e-14	0.37095	1.95256e-31	0.907906	2.55388e-96	0.465858	NA	NA	1.37335e-10	0.918106	2.32238e-27	0.998614	3.05677e-91	0.959154	NA	NA
ABO	5e-10	5.24687e-07	-6.2191	1.0447e-06	0.0037043	-4.88303	Brain_Cerebellum	1.89718e-27	2.22938e-23	10.8546	7.58289e-08	0.000388813	5.37678	Adipose_Subcutaneous	2.93817e-36	9.93953e-32	-12.5739	1.3181e-09	1.30351e-05	-6.06518	NA	NA	NA	NA	NA	NA	1	1	1	0	3	7.56739	0.894695	11.6591	-0.0784314	-13.6186	-0.0729129	NA	NA	3.8081e-14	0.37095	2.06098e-31	0.937485	3.1037e-42	0.941875	NA	NA	1.37335e-10	0.918106	2.50471e-27	0.995776	1.08012e-37	0.994797	NA	NA
ABO	5e-10	5.24687e-07	-6.2191	1.0447e-06	0.0037043	-4.88303	Brain_Cerebellum	1.89718e-27	2.22938e-23	10.8546	7.58289e-08	0.000388813	5.37678	Esophagus_Mucosa	1.07117e-31	1.03404e-27	-11.7147	9.20213e-07	0.00331658	-4.90798	NA	NA	NA	NA	NA	NA	1	1	1	0	3	7.56739	0.894695	11.6591	-0.0784314	-13.0769	-1.07843	NA	NA	3.8081e-14	0.37095	2.06098e-31	0.937485	4.4646e-39	0.280841	NA	NA	1.37335e-10	0.918106	2.50471e-27	0.995776	4.43394e-35	0.948243	NA	NA
ABO	5e-10	5.24687e-07	-6.2191	1.0447e-06	0.0037043	-4.88303	Brain_Cerebellum	1.89718e-27	2.22938e-23	10.8546	7.58289e-08	0.000388813	5.37678	Heart_Left_Ventricle	9.37174e-32	2.13657e-27	-11.7261	9.20213e-07	0.00914323	-4.90798	NA	NA	NA	NA	NA	NA	1	1	1	0	3	7.56739	0.894695	11.6591	-0.0784314	-13.0826	-1.07936	NA	NA	3.8081e-14	0.37095	2.06098e-31	0.937485	4.14247e-39	0.280427	NA	NA	1.37335e-10	0.918106	2.50471e-27	0.995776	9.72279e-35	0.951801	NA	NA
ABO	5e-10	5.24687e-07	-6.2191	1.0447e-06	0.0037043	-4.88303	Brain_Cerebellum	1.89718e-27	2.22938e-23	10.8546	7.58289e-08	0.000388813	5.37678	Nerve_Tibial	1.83503e-34	6.6006e-30	-12.2428	1.79289e-09	1.12984e-05	-6.01554	NA	NA	NA	NA	NA	NA	1	1	1	0	3	7.56739	0.894695	11.6591	-0.0784314	-13.203	0.00399178	NA	NA	3.8081e-14	0.37095	2.06098e-31	0.937485	8.43285e-40	0.996815	NA	NA	1.37335e-10	0.918106	2.50471e-27	0.995776	3.12108e-35	0.99976	NA	NA
ABO	5e-10	5.24687e-07	-6.2191	1.0447e-06	0.0037043	-4.88303	Brain_Cerebellum	1.89718e-27	2.22938e-23	10.8546	7.58289e-08	0.000388813	5.37678	Pancreas	9.37174e-32	2.22457e-27	11.7261	9.20213e-07	0.00634088	4.90798	NA	NA	NA	NA	NA	NA	1	1	1	0	3	7.56739	0.894695	11.6591	-0.0784314	13.0826	1.07936	NA	NA	3.8081e-14	0.37095	2.06098e-31	0.937485	4.14247e-39	0.280427	NA	NA	1.37335e-10	0.918106	2.50471e-27	0.995776	1.01254e-34	0.957744	NA	NA
ABO	5e-10	5.24687e-07	-6.2191	1.0447e-06	0.0037043	-4.88303	Brain_Cerebellum	1.89718e-27	2.22938e-23	10.8546	7.58289e-08	0.000388813	5.37678	Skin_Sun_Exposed_Lower_leg	7.37889e-33	2.45968e-28	11.9394	1.7001e-06	0.00707777	4.78615	NA	NA	NA	NA	NA	NA	1	1	1	0	3	7.56739	0.894695	11.6591	-0.0784314	12.668	-0.37991	NA	NA	3.8081e-14	0.37095	2.06098e-31	0.937485	8.89111e-37	0.704012	NA	NA	1.37335e-10	0.918106	2.50471e-27	0.995776	3.04618e-32	0.98642	NA	NA
