## Supplementary material for "Disentangling the Shared and Differential Genetic Architecture Between COVID-19 and Other Respiratory Disorders: A Multi-Omics Genome-Wide Analysis": C2_Pneumonia.b.meta.xlsx (part 9 of 10)

### Sheet: T10.commonGene_ddx_ccgwas (continued)
Table 10. Results summary of validated differential genes
ABO	5e-10	5.24687e-07	-6.2191	1.0447e-06	0.0037043	-4.88303	Brain_Cerebellum	1.89718e-27	2.22938e-23	10.8546	7.58289e-08	0.000388813	5.37678	Thyroid	6.48538e-26	7.69599e-22	-10.527	5.38477e-07	0.00209871	-5.01207	NA	NA	NA	NA	NA	NA	1	1	1	0	3	7.56739	0.894695	11.6591	-0.0784314	-11.451	-0.653306	NA	NA	3.8081e-14	0.37095	2.06098e-31	0.937485	2.32436e-30	0.513559	NA	NA	1.37335e-10	0.918106	2.50471e-27	0.995776	2.83905e-26	0.974202	NA	NA
ABO	5e-10	5.24687e-07	-6.2191	1.0447e-06	0.0037043	-4.88303	Brain_Cerebellum	1.89718e-27	2.22938e-23	10.8546	7.58289e-08	0.000388813	5.37678	smultixcan	4.86167e-78	5.68981e-73	6.10361	1.53118e-14	1.62261e-09	2.78354	NA	NA	NA	NA	NA	NA	1	1	1	0	3	7.56739	0.894695	11.6591	-0.0784314	6.72374	0.355517	NA	NA	3.8081e-14	0.37095	2.06098e-31	0.937485	2.55388e-96	0.465858	NA	NA	1.37335e-10	0.918106	2.50471e-27	0.995776	3.05677e-91	0.959154	NA	NA
ABO	5e-10	5.24687e-07	-6.2191	1.0447e-06	0.0037043	-4.88303	Brain_Substantia_nigra	1.48625e-24	1.18924e-20	10.228	7.58289e-08	0.000330614	5.37678	Adipose_Subcutaneous	2.93817e-36	9.93953e-32	-12.5739	1.3181e-09	1.30351e-05	-6.06518	NA	NA	NA	NA	NA	NA	1	1	1	0	3	7.56739	0.894695	11.2512	0.633112	-13.6186	-0.0729129	NA	NA	3.8081e-14	0.37095	2.28511e-29	0.526661	3.1037e-42	0.941875	NA	NA	1.37335e-10	0.918106	2.45878e-25	0.980934	1.08012e-37	0.994797	NA	NA
ABO	5e-10	5.24687e-07	-6.2191	1.0447e-06	0.0037043	-4.88303	Brain_Substantia_nigra	1.48625e-24	1.18924e-20	10.228	7.58289e-08	0.000330614	5.37678	Esophagus_Mucosa	1.07117e-31	1.03404e-27	-11.7147	9.20213e-07	0.00331658	-4.90798	NA	NA	NA	NA	NA	NA	1	1	1	0	3	7.56739	0.894695	11.2512	0.633112	-13.0769	-1.07843	NA	NA	3.8081e-14	0.37095	2.28511e-29	0.526661	4.4646e-39	0.280841	NA	NA	1.37335e-10	0.918106	2.45878e-25	0.980934	4.43394e-35	0.948243	NA	NA
ABO	5e-10	5.24687e-07	-6.2191	1.0447e-06	0.0037043	-4.88303	Brain_Substantia_nigra	1.48625e-24	1.18924e-20	10.228	7.58289e-08	0.000330614	5.37678	Heart_Left_Ventricle	9.37174e-32	2.13657e-27	-11.7261	9.20213e-07	0.00914323	-4.90798	NA	NA	NA	NA	NA	NA	1	1	1	0	3	7.56739	0.894695	11.2512	0.633112	-13.0826	-1.07936	NA	NA	3.8081e-14	0.37095	2.28511e-29	0.526661	4.14247e-39	0.280427	NA	NA	1.37335e-10	0.918106	2.45878e-25	0.980934	9.72279e-35	0.951801	NA	NA
ABO	5e-10	5.24687e-07	-6.2191	1.0447e-06	0.0037043	-4.88303	Brain_Substantia_nigra	1.48625e-24	1.18924e-20	10.228	7.58289e-08	0.000330614	5.37678	Nerve_Tibial	1.83503e-34	6.6006e-30	-12.2428	1.79289e-09	1.12984e-05	-6.01554	NA	NA	NA	NA	NA	NA	1	1	1	0	3	7.56739	0.894695	11.2512	0.633112	-13.203	0.00399178	NA	NA	3.8081e-14	0.37095	2.28511e-29	0.526661	8.43285e-40	0.996815	NA	NA	1.37335e-10	0.918106	2.45878e-25	0.980934	3.12108e-35	0.99976	NA	NA
ABO	5e-10	5.24687e-07	-6.2191	1.0447e-06	0.0037043	-4.88303	Brain_Substantia_nigra	1.48625e-24	1.18924e-20	10.228	7.58289e-08	0.000330614	5.37678	Pancreas	9.37174e-32	2.22457e-27	11.7261	9.20213e-07	0.00634088	4.90798	NA	NA	NA	NA	NA	NA	1	1	1	0	3	7.56739	0.894695	11.2512	0.633112	13.0826	1.07936	NA	NA	3.8081e-14	0.37095	2.28511e-29	0.526661	4.14247e-39	0.280427	NA	NA	1.37335e-10	0.918106	2.45878e-25	0.980934	1.01254e-34	0.957744	NA	NA
ABO	5e-10	5.24687e-07	-6.2191	1.0447e-06	0.0037043	-4.88303	Brain_Substantia_nigra	1.48625e-24	1.18924e-20	10.228	7.58289e-08	0.000330614	5.37678	Skin_Sun_Exposed_Lower_leg	7.37889e-33	2.45968e-28	11.9394	1.7001e-06	0.00707777	4.78615	NA	NA	NA	NA	NA	NA	1	1	1	0	3	7.56739	0.894695	11.2512	0.633112	12.668	-0.37991	NA	NA	3.8081e-14	0.37095	2.28511e-29	0.526661	8.89111e-37	0.704012	NA	NA	1.37335e-10	0.918106	2.45878e-25	0.980934	3.04618e-32	0.98642	NA	NA
ABO	5e-10	5.24687e-07	-6.2191	1.0447e-06	0.0037043	-4.88303	Brain_Substantia_nigra	1.48625e-24	1.18924e-20	10.228	7.58289e-08	0.000330614	5.37678	Thyroid	6.48538e-26	7.69599e-22	-10.527	5.38477e-07	0.00209871	-5.01207	NA	NA	NA	NA	NA	NA	1	1	1	0	3	7.56739	0.894695	11.2512	0.633112	-11.451	-0.653306	NA	NA	3.8081e-14	0.37095	2.28511e-29	0.526661	2.32436e-30	0.513559	NA	NA	1.37335e-10	0.918106	2.45878e-25	0.980934	2.83905e-26	0.974202	NA	NA
ABO	5e-10	5.24687e-07	-6.2191	1.0447e-06	0.0037043	-4.88303	Brain_Substantia_nigra	1.48625e-24	1.18924e-20	10.228	7.58289e-08	0.000330614	5.37678	smultixcan	4.86167e-78	5.68981e-73	6.10361	1.53118e-14	1.62261e-09	2.78354	NA	NA	NA	NA	NA	NA	1	1	1	0	3	7.56739	0.894695	11.2512	0.633112	6.72374	0.355517	NA	NA	3.8081e-14	0.37095	2.28511e-29	0.526661	2.55388e-96	0.465858	NA	NA	1.37335e-10	0.918106	2.45878e-25	0.980934	3.05677e-91	0.959154	NA	NA
ABO	5e-10	5.24687e-07	-6.2191	1.0447e-06	0.0037043	-4.88303	Colon_Sigmoid	8.16827e-25	9.90239e-21	10.2858	4.96682e-07	0.00263887	5.02759	Adipose_Subcutaneous	2.93817e-36	9.93953e-32	-12.5739	1.3181e-09	1.30351e-05	-6.06518	NA	NA	NA	NA	NA	NA	1	1	1	0	3	7.56739	0.894695	11.6315	0.214146	-13.6186	-0.0729129	NA	NA	3.8081e-14	0.37095	2.84949e-31	0.830433	3.1037e-42	0.941875	NA	NA	1.37335e-10	0.918106	3.57896e-27	0.993456	1.08012e-37	0.994797	NA	NA
ABO	5e-10	5.24687e-07	-6.2191	1.0447e-06	0.0037043	-4.88303	Colon_Sigmoid	8.16827e-25	9.90239e-21	10.2858	4.96682e-07	0.00263887	5.02759	Esophagus_Mucosa	1.07117e-31	1.03404e-27	-11.7147	9.20213e-07	0.00331658	-4.90798	NA	NA	NA	NA	NA	NA	1	1	1	0	3	7.56739	0.894695	11.6315	0.214146	-13.0769	-1.07843	NA	NA	3.8081e-14	0.37095	2.84949e-31	0.830433	4.4646e-39	0.280841	NA	NA	1.37335e-10	0.918106	3.57896e-27	0.993456	4.43394e-35	0.948243	NA	NA
ABO	5e-10	5.24687e-07	-6.2191	1.0447e-06	0.0037043	-4.88303	Colon_Sigmoid	8.16827e-25	9.90239e-21	10.2858	4.96682e-07	0.00263887	5.02759	Heart_Left_Ventricle	9.37174e-32	2.13657e-27	-11.7261	9.20213e-07	0.00914323	-4.90798	NA	NA	NA	NA	NA	NA	1	1	1	0	3	7.56739	0.894695	11.6315	0.214146	-13.0826	-1.07936	NA	NA	3.8081e-14	0.37095	2.84949e-31	0.830433	4.14247e-39	0.280427	NA	NA	1.37335e-10	0.918106	3.57896e-27	0.993456	9.72279e-35	0.951801	NA	NA
ABO	5e-10	5.24687e-07	-6.2191	1.0447e-06	0.0037043	-4.88303	Colon_Sigmoid	8.16827e-25	9.90239e-21	10.2858	4.96682e-07	0.00263887	5.02759	Nerve_Tibial	1.83503e-34	6.6006e-30	-12.2428	1.79289e-09	1.12984e-05	-6.01554	NA	NA	NA	NA	NA	NA	1	1	1	0	3	7.56739	0.894695	11.6315	0.214146	-13.203	0.00399178	NA	NA	3.8081e-14	0.37095	2.84949e-31	0.830433	8.43285e-40	0.996815	NA	NA	1.37335e-10	0.918106	3.57896e-27	0.993456	3.12108e-35	0.99976	NA	NA
ABO	5e-10	5.24687e-07	-6.2191	1.0447e-06	0.0037043	-4.88303	Colon_Sigmoid	8.16827e-25	9.90239e-21	10.2858	4.96682e-07	0.00263887	5.02759	Pancreas	9.37174e-32	2.22457e-27	11.7261	9.20213e-07	0.00634088	4.90798	NA	NA	NA	NA	NA	NA	1	1	1	0	3	7.56739	0.894695	11.6315	0.214146	13.0826	1.07936	NA	NA	3.8081e-14	0.37095	2.84949e-31	0.830433	4.14247e-39	0.280427	NA	NA	1.37335e-10	0.918106	3.57896e-27	0.993456	1.01254e-34	0.957744	NA	NA
ABO	5e-10	5.24687e-07	-6.2191	1.0447e-06	0.0037043	-4.88303	Colon_Sigmoid	8.16827e-25	9.90239e-21	10.2858	4.96682e-07	0.00263887	5.02759	Skin_Sun_Exposed_Lower_leg	7.37889e-33	2.45968e-28	11.9394	1.7001e-06	0.00707777	4.78615	NA	NA	NA	NA	NA	NA	1	1	1	0	3	7.56739	0.894695	11.6315	0.214146	12.668	-0.37991	NA	NA	3.8081e-14	0.37095	2.84949e-31	0.830433	8.89111e-37	0.704012	NA	NA	1.37335e-10	0.918106	3.57896e-27	0.993456	3.04618e-32	0.98642	NA	NA
ABO	5e-10	5.24687e-07	-6.2191	1.0447e-06	0.0037043	-4.88303	Colon_Sigmoid	8.16827e-25	9.90239e-21	10.2858	4.96682e-07	0.00263887	5.02759	Thyroid	6.48538e-26	7.69599e-22	-10.527	5.38477e-07	0.00209871	-5.01207	NA	NA	NA	NA	NA	NA	1	1	1	0	3	7.56739	0.894695	11.6315	0.214146	-11.451	-0.653306	NA	NA	3.8081e-14	0.37095	2.84949e-31	0.830433	2.32436e-30	0.513559	NA	NA	1.37335e-10	0.918106	3.57896e-27	0.993456	2.83905e-26	0.974202	NA	NA
ABO	5e-10	5.24687e-07	-6.2191	1.0447e-06	0.0037043	-4.88303	Colon_Sigmoid	8.16827e-25	9.90239e-21	10.2858	4.96682e-07	0.00263887	5.02759	smultixcan	4.86167e-78	5.68981e-73	6.10361	1.53118e-14	1.62261e-09	2.78354	NA	NA	NA	NA	NA	NA	1	1	1	0	3	7.56739	0.894695	11.6315	0.214146	6.72374	0.355517	NA	NA	3.8081e-14	0.37095	2.84949e-31	0.830433	2.55388e-96	0.465858	NA	NA	1.37335e-10	0.918106	3.57896e-27	0.993456	3.05677e-91	0.959154	NA	NA
ABO	5e-10	5.24687e-07	-6.2191	1.0447e-06	0.0037043	-4.88303	Esophagus_Gastroesophageal_Junction	4.0763e-24	4.88137e-20	10.1298	4.73363e-09	4.98499e-05	5.85628	Adipose_Subcutaneous	2.93817e-36	9.93953e-32	-12.5739	1.3181e-09	1.30351e-05	-6.06518	NA	NA	NA	NA	NA	NA	1	1	1	0	3	7.56739	0.894695	10.8419	-0.131078	-13.6186	-0.0729129	NA	NA	3.8081e-14	0.37095	2.17798e-27	0.895713	3.1037e-42	0.941875	NA	NA	1.37335e-10	0.918106	2.70483e-23	0.996193	1.08012e-37	0.994797	NA	NA
ABO	5e-10	5.24687e-07	-6.2191	1.0447e-06	0.0037043	-4.88303	Esophagus_Gastroesophageal_Junction	4.0763e-24	4.88137e-20	10.1298	4.73363e-09	4.98499e-05	5.85628	Esophagus_Mucosa	1.07117e-31	1.03404e-27	-11.7147	9.20213e-07	0.00331658	-4.90798	NA	NA	NA	NA	NA	NA	1	1	1	0	3	7.56739	0.894695	10.8419	-0.131078	-13.0769	-1.07843	NA	NA	3.8081e-14	0.37095	2.17798e-27	0.895713	4.4646e-39	0.280841	NA	NA	1.37335e-10	0.918106	2.70483e-23	0.996193	4.43394e-35	0.948243	NA	NA
ABO	5e-10	5.24687e-07	-6.2191	1.0447e-06	0.0037043	-4.88303	Esophagus_Gastroesophageal_Junction	4.0763e-24	4.88137e-20	10.1298	4.73363e-09	4.98499e-05	5.85628	Heart_Left_Ventricle	9.37174e-32	2.13657e-27	-11.7261	9.20213e-07	0.00914323	-4.90798	NA	NA	NA	NA	NA	NA	1	1	1	0	3	7.56739	0.894695	10.8419	-0.131078	-13.0826	-1.07936	NA	NA	3.8081e-14	0.37095	2.17798e-27	0.895713	4.14247e-39	0.280427	NA	NA	1.37335e-10	0.918106	2.70483e-23	0.996193	9.72279e-35	0.951801	NA	NA
ABO	5e-10	5.24687e-07	-6.2191	1.0447e-06	0.0037043	-4.88303	Esophagus_Gastroesophageal_Junction	4.0763e-24	4.88137e-20	10.1298	4.73363e-09	4.98499e-05	5.85628	Nerve_Tibial	1.83503e-34	6.6006e-30	-12.2428	1.79289e-09	1.12984e-05	-6.01554	NA	NA	NA	NA	NA	NA	1	1	1	0	3	7.56739	0.894695	10.8419	-0.131078	-13.203	0.00399178	NA	NA	3.8081e-14	0.37095	2.17798e-27	0.895713	8.43285e-40	0.996815	NA	NA	1.37335e-10	0.918106	2.70483e-23	0.996193	3.12108e-35	0.99976	NA	NA
ABO	5e-10	5.24687e-07	-6.2191	1.0447e-06	0.0037043	-4.88303	Esophagus_Gastroesophageal_Junction	4.0763e-24	4.88137e-20	10.1298	4.73363e-09	4.98499e-05	5.85628	Pancreas	9.37174e-32	2.22457e-27	11.7261	9.20213e-07	0.00634088	4.90798	NA	NA	NA	NA	NA	NA	1	1	1	0	3	7.56739	0.894695	10.8419	-0.131078	13.0826	1.07936	NA	NA	3.8081e-14	0.37095	2.17798e-27	0.895713	4.14247e-39	0.280427	NA	NA	1.37335e-10	0.918106	2.70483e-23	0.996193	1.01254e-34	0.957744	NA	NA
ABO	5e-10	5.24687e-07	-6.2191	1.0447e-06	0.0037043	-4.88303	Esophagus_Gastroesophageal_Junction	4.0763e-24	4.88137e-20	10.1298	4.73363e-09	4.98499e-05	5.85628	Skin_Sun_Exposed_Lower_leg	7.37889e-33	2.45968e-28	11.9394	1.7001e-06	0.00707777	4.78615	NA	NA	NA	NA	NA	NA	1	1	1	0	3	7.56739	0.894695	10.8419	-0.131078	12.668	-0.37991	NA	NA	3.8081e-14	0.37095	2.17798e-27	0.895713	8.89111e-37	0.704012	NA	NA	1.37335e-10	0.918106	2.70483e-23	0.996193	3.04618e-32	0.98642	NA	NA
ABO	5e-10	5.24687e-07	-6.2191	1.0447e-06	0.0037043	-4.88303	Esophagus_Gastroesophageal_Junction	4.0763e-24	4.88137e-20	10.1298	4.73363e-09	4.98499e-05	5.85628	Thyroid	6.48538e-26	7.69599e-22	-10.527	5.38477e-07	0.00209871	-5.01207	NA	NA	NA	NA	NA	NA	1	1	1	0	3	7.56739	0.894695	10.8419	-0.131078	-11.451	-0.653306	NA	NA	3.8081e-14	0.37095	2.17798e-27	0.895713	2.32436e-30	0.513559	NA	NA	1.37335e-10	0.918106	2.70483e-23	0.996193	2.83905e-26	0.974202	NA	NA
ABO	5e-10	5.24687e-07	-6.2191	1.0447e-06	0.0037043	-4.88303	Esophagus_Gastroesophageal_Junction	4.0763e-24	4.88137e-20	10.1298	4.73363e-09	4.98499e-05	5.85628	smultixcan	4.86167e-78	5.68981e-73	6.10361	1.53118e-14	1.62261e-09	2.78354	NA	NA	NA	NA	NA	NA	1	1	1	0	3	7.56739	0.894695	10.8419	-0.131078	6.72374	0.355517	NA	NA	3.8081e-14	0.37095	2.17798e-27	0.895713	2.55388e-96	0.465858	NA	NA	1.37335e-10	0.918106	2.70483e-23	0.996193	3.05677e-91	0.959154	NA	NA
ABO	5e-10	5.24687e-07	-6.2191	1.0447e-06	0.0037043	-4.88303	Kidney_Cortex	1.89718e-27	1.68299e-23	10.8546	7.58289e-08	0.000568414	5.37678	Adipose_Subcutaneous	2.93817e-36	9.93953e-32	-12.5739	1.3181e-09	1.30351e-05	-6.06518	NA	NA	NA	NA	NA	NA	1	1	1	0	3	7.56739	0.894695	11.9428	0.711175	-13.6186	-0.0729129	NA	NA	3.8081e-14	0.37095	7.08122e-33	0.476976	3.1037e-42	0.941875	NA	NA	1.37335e-10	0.918106	6.60961e-29	0.961878	1.08012e-37	0.994797	NA	NA
ABO	5e-10	5.24687e-07	-6.2191	1.0447e-06	0.0037043	-4.88303	Kidney_Cortex	1.89718e-27	1.68299e-23	10.8546	7.58289e-08	0.000568414	5.37678	Esophagus_Mucosa	1.07117e-31	1.03404e-27	-11.7147	9.20213e-07	0.00331658	-4.90798	NA	NA	NA	NA	NA	NA	1	1	1	0	3	7.56739	0.894695	11.9428	0.711175	-13.0769	-1.07843	NA	NA	3.8081e-14	0.37095	7.08122e-33	0.476976	4.4646e-39	0.280841	NA	NA	1.37335e-10	0.918106	6.60961e-29	0.961878	4.43394e-35	0.948243	NA	NA
ABO	5e-10	5.24687e-07	-6.2191	1.0447e-06	0.0037043	-4.88303	Kidney_Cortex	1.89718e-27	1.68299e-23	10.8546	7.58289e-08	0.000568414	5.37678	Heart_Left_Ventricle	9.37174e-32	2.13657e-27	-11.7261	9.20213e-07	0.00914323	-4.90798	NA	NA	NA	NA	NA	NA	1	1	1	0	3	7.56739	0.894695	11.9428	0.711175	-13.0826	-1.07936	NA	NA	3.8081e-14	0.37095	7.08122e-33	0.476976	4.14247e-39	0.280427	NA	NA	1.37335e-10	0.918106	6.60961e-29	0.961878	9.72279e-35	0.951801	NA	NA
ABO	5e-10	5.24687e-07	-6.2191	1.0447e-06	0.0037043	-4.88303	Kidney_Cortex	1.89718e-27	1.68299e-23	10.8546	7.58289e-08	0.000568414	5.37678	Nerve_Tibial	1.83503e-34	6.6006e-30	-12.2428	1.79289e-09	1.12984e-05	-6.01554	NA	NA	NA	NA	NA	NA	1	1	1	0	3	7.56739	0.894695	11.9428	0.711175	-13.203	0.00399178	NA	NA	3.8081e-14	0.37095	7.08122e-33	0.476976	8.43285e-40	0.996815	NA	NA	1.37335e-10	0.918106	6.60961e-29	0.961878	3.12108e-35	0.99976	NA	NA
ABO	5e-10	5.24687e-07	-6.2191	1.0447e-06	0.0037043	-4.88303	Kidney_Cortex	1.89718e-27	1.68299e-23	10.8546	7.58289e-08	0.000568414	5.37678	Pancreas	9.37174e-32	2.22457e-27	11.7261	9.20213e-07	0.00634088	4.90798	NA	NA	NA	NA	NA	NA	1	1	1	0	3	7.56739	0.894695	11.9428	0.711175	13.0826	1.07936	NA	NA	3.8081e-14	0.37095	7.08122e-33	0.476976	4.14247e-39	0.280427	NA	NA	1.37335e-10	0.918106	6.60961e-29	0.961878	1.01254e-34	0.957744	NA	NA
ABO	5e-10	5.24687e-07	-6.2191	1.0447e-06	0.0037043	-4.88303	Kidney_Cortex	1.89718e-27	1.68299e-23	10.8546	7.58289e-08	0.000568414	5.37678	Skin_Sun_Exposed_Lower_leg	7.37889e-33	2.45968e-28	11.9394	1.7001e-06	0.00707777	4.78615	NA	NA	NA	NA	NA	NA	1	1	1	0	3	7.56739	0.894695	11.9428	0.711175	12.668	-0.37991	NA	NA	3.8081e-14	0.37095	7.08122e-33	0.476976	8.89111e-37	0.704012	NA	NA	1.37335e-10	0.918106	6.60961e-29	0.961878	3.04618e-32	0.98642	NA	NA
ABO	5e-10	5.24687e-07	-6.2191	1.0447e-06	0.0037043	-4.88303	Kidney_Cortex	1.89718e-27	1.68299e-23	10.8546	7.58289e-08	0.000568414	5.37678	Thyroid	6.48538e-26	7.69599e-22	-10.527	5.38477e-07	0.00209871	-5.01207	NA	NA	NA	NA	NA	NA	1	1	1	0	3	7.56739	0.894695	11.9428	0.711175	-11.451	-0.653306	NA	NA	3.8081e-14	0.37095	7.08122e-33	0.476976	2.32436e-30	0.513559	NA	NA	1.37335e-10	0.918106	6.60961e-29	0.961878	2.83905e-26	0.974202	NA	NA
ABO	5e-10	5.24687e-07	-6.2191	1.0447e-06	0.0037043	-4.88303	Kidney_Cortex	1.89718e-27	1.68299e-23	10.8546	7.58289e-08	0.000568414	5.37678	smultixcan	4.86167e-78	5.68981e-73	6.10361	1.53118e-14	1.62261e-09	2.78354	NA	NA	NA	NA	NA	NA	1	1	1	0	3	7.56739	0.894695	11.9428	0.711175	6.72374	0.355517	NA	NA	3.8081e-14	0.37095	7.08122e-33	0.476976	2.55388e-96	0.465858	NA	NA	1.37335e-10	0.918106	6.60961e-29	0.961878	3.05677e-91	0.959154	NA	NA
ABO	5e-10	5.24687e-07	-6.2191	1.0447e-06	0.0037043	-4.88303	Pancreas	3.50039e-23	4.02405e-19	9.91732	6.25971e-07	0.00628537	4.98303	Adipose_Subcutaneous	2.93817e-36	9.93953e-32	-12.5739	1.3181e-09	1.30351e-05	-6.06518	NA	NA	NA	NA	NA	NA	1	1	1	0	3	7.56739	0.894695	10.636	0.213652	-13.6186	-0.0729129	NA	NA	3.8081e-14	0.37095	2.02578e-26	0.830818	3.1037e-42	0.941875	NA	NA	1.37335e-10	0.918106	2.40784e-22	0.99844	1.08012e-37	0.994797	NA	NA
ABO	5e-10	5.24687e-07	-6.2191	1.0447e-06	0.0037043	-4.88303	Pancreas	3.50039e-23	4.02405e-19	9.91732	6.25971e-07	0.00628537	4.98303	Esophagus_Mucosa	1.07117e-31	1.03404e-27	-11.7147	9.20213e-07	0.00331658	-4.90798	NA	NA	NA	NA	NA	NA	1	1	1	0	3	7.56739	0.894695	10.636	0.213652	-13.0769	-1.07843	NA	NA	3.8081e-14	0.37095	2.02578e-26	0.830818	4.4646e-39	0.280841	NA	NA	1.37335e-10	0.918106	2.40784e-22	0.99844	4.43394e-35	0.948243	NA	NA
ABO	5e-10	5.24687e-07	-6.2191	1.0447e-06	0.0037043	-4.88303	Pancreas	3.50039e-23	4.02405e-19	9.91732	6.25971e-07	0.00628537	4.98303	Heart_Left_Ventricle	9.37174e-32	2.13657e-27	-11.7261	9.20213e-07	0.00914323	-4.90798	NA	NA	NA	NA	NA	NA	1	1	1	0	3	7.56739	0.894695	10.636	0.213652	-13.0826	-1.07936	NA	NA	3.8081e-14	0.37095	2.02578e-26	0.830818	4.14247e-39	0.280427	NA	NA	1.37335e-10	0.918106	2.40784e-22	0.99844	9.72279e-35	0.951801	NA	NA
ABO	5e-10	5.24687e-07	-6.2191	1.0447e-06	0.0037043	-4.88303	Pancreas	3.50039e-23	4.02405e-19	9.91732	6.25971e-07	0.00628537	4.98303	Nerve_Tibial	1.83503e-34	6.6006e-30	-12.2428	1.79289e-09	1.12984e-05	-6.01554	NA	NA	NA	NA	NA	NA	1	1	1	0	3	7.56739	0.894695	10.636	0.213652	-13.203	0.00399178	NA	NA	3.8081e-14	0.37095	2.02578e-26	0.830818	8.43285e-40	0.996815	NA	NA	1.37335e-10	0.918106	2.40784e-22	0.99844	3.12108e-35	0.99976	NA	NA
ABO	5e-10	5.24687e-07	-6.2191	1.0447e-06	0.0037043	-4.88303	Pancreas	3.50039e-23	4.02405e-19	9.91732	6.25971e-07	0.00628537	4.98303	Pancreas	9.37174e-32	2.22457e-27	11.7261	9.20213e-07	0.00634088	4.90798	NA	NA	NA	NA	NA	NA	1	1	1	0	3	7.56739	0.894695	10.636	0.213652	13.0826	1.07936	NA	NA	3.8081e-14	0.37095	2.02578e-26	0.830818	4.14247e-39	0.280427	NA	NA	1.37335e-10	0.918106	2.40784e-22	0.99844	1.01254e-34	0.957744	NA	NA
ABO	5e-10	5.24687e-07	-6.2191	1.0447e-06	0.0037043	-4.88303	Pancreas	3.50039e-23	4.02405e-19	9.91732	6.25971e-07	0.00628537	4.98303	Skin_Sun_Exposed_Lower_leg	7.37889e-33	2.45968e-28	11.9394	1.7001e-06	0.00707777	4.78615	NA	NA	NA	NA	NA	NA	1	1	1	0	3	7.56739	0.894695	10.636	0.213652	12.668	-0.37991	NA	NA	3.8081e-14	0.37095	2.02578e-26	0.830818	8.89111e-37	0.704012	NA	NA	1.37335e-10	0.918106	2.40784e-22	0.99844	3.04618e-32	0.98642	NA	NA
ABO	5e-10	5.24687e-07	-6.2191	1.0447e-06	0.0037043	-4.88303	Pancreas	3.50039e-23	4.02405e-19	9.91732	6.25971e-07	0.00628537	4.98303	Thyroid	6.48538e-26	7.69599e-22	-10.527	5.38477e-07	0.00209871	-5.01207	NA	NA	NA	NA	NA	NA	1	1	1	0	3	7.56739	0.894695	10.636	0.213652	-11.451	-0.653306	NA	NA	3.8081e-14	0.37095	2.02578e-26	0.830818	2.32436e-30	0.513559	NA	NA	1.37335e-10	0.918106	2.40784e-22	0.99844	2.83905e-26	0.974202	NA	NA
ABO	5e-10	5.24687e-07	-6.2191	1.0447e-06	0.0037043	-4.88303	Pancreas	3.50039e-23	4.02405e-19	9.91732	6.25971e-07	0.00628537	4.98303	smultixcan	4.86167e-78	5.68981e-73	6.10361	1.53118e-14	1.62261e-09	2.78354	NA	NA	NA	NA	NA	NA	1	1	1	0	3	7.56739	0.894695	10.636	0.213652	6.72374	0.355517	NA	NA	3.8081e-14	0.37095	2.02578e-26	0.830818	2.55388e-96	0.465858	NA	NA	1.37335e-10	0.918106	2.40784e-22	0.99844	3.05677e-91	0.959154	NA	NA
ABO	5e-10	5.24687e-07	-6.2191	1.0447e-06	0.0037043	-4.88303	Small_Intestine_Terminal_Ileum	4.38709e-26	5.08858e-22	10.5638	1.35077e-07	0.00135563	5.27182	Adipose_Subcutaneous	2.93817e-36	9.93953e-32	-12.5739	1.3181e-09	1.30351e-05	-6.06518	NA	NA	NA	NA	NA	NA	1	1	1	0	3	7.56739	0.894695	11.346	-0.144507	-13.6186	-0.0729129	NA	NA	3.8081e-14	0.37095	7.76756e-30	0.8851	3.1037e-42	0.941875	NA	NA	1.37335e-10	0.918106	9.37467e-26	0.995218	1.08012e-37	0.994797	NA	NA
ABO	5e-10	5.24687e-07	-6.2191	1.0447e-06	0.0037043	-4.88303	Small_Intestine_Terminal_Ileum	4.38709e-26	5.08858e-22	10.5638	1.35077e-07	0.00135563	5.27182	Esophagus_Mucosa	1.07117e-31	1.03404e-27	-11.7147	9.20213e-07	0.00331658	-4.90798	NA	NA	NA	NA	NA	NA	1	1	1	0	3	7.56739	0.894695	11.346	-0.144507	-13.0769	-1.07843	NA	NA	3.8081e-14	0.37095	7.76756e-30	0.8851	4.4646e-39	0.280841	NA	NA	1.37335e-10	0.918106	9.37467e-26	0.995218	4.43394e-35	0.948243	NA	NA
ABO	5e-10	5.24687e-07	-6.2191	1.0447e-06	0.0037043	-4.88303	Small_Intestine_Terminal_Ileum	4.38709e-26	5.08858e-22	10.5638	1.35077e-07	0.00135563	5.27182	Heart_Left_Ventricle	9.37174e-32	2.13657e-27	-11.7261	9.20213e-07	0.00914323	-4.90798	NA	NA	NA	NA	NA	NA	1	1	1	0	3	7.56739	0.894695	11.346	-0.144507	-13.0826	-1.07936	NA	NA	3.8081e-14	0.37095	7.76756e-30	0.8851	4.14247e-39	0.280427	NA	NA	1.37335e-10	0.918106	9.37467e-26	0.995218	9.72279e-35	0.951801	NA	NA
ABO	5e-10	5.24687e-07	-6.2191	1.0447e-06	0.0037043	-4.88303	Small_Intestine_Terminal_Ileum	4.38709e-26	5.08858e-22	10.5638	1.35077e-07	0.00135563	5.27182	Nerve_Tibial	1.83503e-34	6.6006e-30	-12.2428	1.79289e-09	1.12984e-05	-6.01554	NA	NA	NA	NA	NA	NA	1	1	1	0	3	7.56739	0.894695	11.346	-0.144507	-13.203	0.00399178	NA	NA	3.8081e-14	0.37095	7.76756e-30	0.8851	8.43285e-40	0.996815	NA	NA	1.37335e-10	0.918106	9.37467e-26	0.995218	3.12108e-35	0.99976	NA	NA
ABO	5e-10	5.24687e-07	-6.2191	1.0447e-06	0.0037043	-4.88303	Small_Intestine_Terminal_Ileum	4.38709e-26	5.08858e-22	10.5638	1.35077e-07	0.00135563	5.27182	Pancreas	9.37174e-32	2.22457e-27	11.7261	9.20213e-07	0.00634088	4.90798	NA	NA	NA	NA	NA	NA	1	1	1	0	3	7.56739	0.894695	11.346	-0.144507	13.0826	1.07936	NA	NA	3.8081e-14	0.37095	7.76756e-30	0.8851	4.14247e-39	0.280427	NA	NA	1.37335e-10	0.918106	9.37467e-26	0.995218	1.01254e-34	0.957744	NA	NA
ABO	5e-10	5.24687e-07	-6.2191	1.0447e-06	0.0037043	-4.88303	Small_Intestine_Terminal_Ileum	4.38709e-26	5.08858e-22	10.5638	1.35077e-07	0.00135563	5.27182	Skin_Sun_Exposed_Lower_leg	7.37889e-33	2.45968e-28	11.9394	1.7001e-06	0.00707777	4.78615	NA	NA	NA	NA	NA	NA	1	1	1	0	3	7.56739	0.894695	11.346	-0.144507	12.668	-0.37991	NA	NA	3.8081e-14	0.37095	7.76756e-30	0.8851	8.89111e-37	0.704012	NA	NA	1.37335e-10	0.918106	9.37467e-26	0.995218	3.04618e-32	0.98642	NA	NA
ABO	5e-10	5.24687e-07	-6.2191	1.0447e-06	0.0037043	-4.88303	Small_Intestine_Terminal_Ileum	4.38709e-26	5.08858e-22	10.5638	1.35077e-07	0.00135563	5.27182	Thyroid	6.48538e-26	7.69599e-22	-10.527	5.38477e-07	0.00209871	-5.01207	NA	NA	NA	NA	NA	NA	1	1	1	0	3	7.56739	0.894695	11.346	-0.144507	-11.451	-0.653306	NA	NA	3.8081e-14	0.37095	7.76756e-30	0.8851	2.32436e-30	0.513559	NA	NA	1.37335e-10	0.918106	9.37467e-26	0.995218	2.83905e-26	0.974202	NA	NA
ABO	5e-10	5.24687e-07	-6.2191	1.0447e-06	0.0037043	-4.88303	Small_Intestine_Terminal_Ileum	4.38709e-26	5.08858e-22	10.5638	1.35077e-07	0.00135563	5.27182	smultixcan	4.86167e-78	5.68981e-73	6.10361	1.53118e-14	1.62261e-09	2.78354	NA	NA	NA	NA	NA	NA	1	1	1	0	3	7.56739	0.894695	11.346	-0.144507	6.72374	0.355517	NA	NA	3.8081e-14	0.37095	7.76756e-30	0.8851	2.55388e-96	0.465858	NA	NA	1.37335e-10	0.918106	9.37467e-26	0.995218	3.05677e-91	0.959154	NA	NA
ABO	5e-10	5.24687e-07	-6.2191	1.0447e-06	0.0037043	-4.88303	Uterus	6.84679e-25	7.37742e-21	10.3028	5.77971e-07	0.00533872	4.99844	Adipose_Subcutaneous	2.93817e-36	9.93953e-32	-12.5739	1.3181e-09	1.30351e-05	-6.06518	NA	NA	NA	NA	NA	NA	1	1	1	0	3	7.56739	0.894695	11.142	0.0692494	-13.6186	-0.0729129	NA	NA	3.8081e-14	0.37095	7.83685e-29	0.944791	3.1037e-42	0.941875	NA	NA	1.37335e-10	0.918106	8.86034e-25	0.997076	1.08012e-37	0.994797	NA	NA
ABO	5e-10	5.24687e-07	-6.2191	1.0447e-06	0.0037043	-4.88303	Uterus	6.84679e-25	7.37742e-21	10.3028	5.77971e-07	0.00533872	4.99844	Esophagus_Mucosa	1.07117e-31	1.03404e-27	-11.7147	9.20213e-07	0.00331658	-4.90798	NA	NA	NA	NA	NA	NA	1	1	1	0	3	7.56739	0.894695	11.142	0.0692494	-13.0769	-1.07843	NA	NA	3.8081e-14	0.37095	7.83685e-29	0.944791	4.4646e-39	0.280841	NA	NA	1.37335e-10	0.918106	8.86034e-25	0.997076	4.43394e-35	0.948243	NA	NA
ABO	5e-10	5.24687e-07	-6.2191	1.0447e-06	0.0037043	-4.88303	Uterus	6.84679e-25	7.37742e-21	10.3028	5.77971e-07	0.00533872	4.99844	Heart_Left_Ventricle	9.37174e-32	2.13657e-27	-11.7261	9.20213e-07	0.00914323	-4.90798	NA	NA	NA	NA	NA	NA	1	1	1	0	3	7.56739	0.894695	11.142	0.0692494	-13.0826	-1.07936	NA	NA	3.8081e-14	0.37095	7.83685e-29	0.944791	4.14247e-39	0.280427	NA	NA	1.37335e-10	0.918106	8.86034e-25	0.997076	9.72279e-35	0.951801	NA	NA
ABO	5e-10	5.24687e-07	-6.2191	1.0447e-06	0.0037043	-4.88303	Uterus	6.84679e-25	7.37742e-21	10.3028	5.77971e-07	0.00533872	4.99844	Nerve_Tibial	1.83503e-34	6.6006e-30	-12.2428	1.79289e-09	1.12984e-05	-6.01554	NA	NA	NA	NA	NA	NA	1	1	1	0	3	7.56739	0.894695	11.142	0.0692494	-13.203	0.00399178	NA	NA	3.8081e-14	0.37095	7.83685e-29	0.944791	8.43285e-40	0.996815	NA	NA	1.37335e-10	0.918106	8.86034e-25	0.997076	3.12108e-35	0.99976	NA	NA
ABO	5e-10	5.24687e-07	-6.2191	1.0447e-06	0.0037043	-4.88303	Uterus	6.84679e-25	7.37742e-21	10.3028	5.77971e-07	0.00533872	4.99844	Pancreas	9.37174e-32	2.22457e-27	11.7261	9.20213e-07	0.00634088	4.90798	NA	NA	NA	NA	NA	NA	1	1	1	0	3	7.56739	0.894695	11.142	0.0692494	13.0826	1.07936	NA	NA	3.8081e-14	0.37095	7.83685e-29	0.944791	4.14247e-39	0.280427	NA	NA	1.37335e-10	0.918106	8.86034e-25	0.997076	1.01254e-34	0.957744	NA	NA
ABO	5e-10	5.24687e-07	-6.2191	1.0447e-06	0.0037043	-4.88303	Uterus	6.84679e-25	7.37742e-21	10.3028	5.77971e-07	0.00533872	4.99844	Skin_Sun_Exposed_Lower_leg	7.37889e-33	2.45968e-28	11.9394	1.7001e-06	0.00707777	4.78615	NA	NA	NA	NA	NA	NA	1	1	1	0	3	7.56739	0.894695	11.142	0.0692494	12.668	-0.37991	NA	NA	3.8081e-14	0.37095	7.83685e-29	0.944791	8.89111e-37	0.704012	NA	NA	1.37335e-10	0.918106	8.86034e-25	0.997076	3.04618e-32	0.98642	NA	NA
ABO	5e-10	5.24687e-07	-6.2191	1.0447e-06	0.0037043	-4.88303	Uterus	6.84679e-25	7.37742e-21	10.3028	5.77971e-07	0.00533872	4.99844	Thyroid	6.48538e-26	7.69599e-22	-10.527	5.38477e-07	0.00209871	-5.01207	NA	NA	NA	NA	NA	NA	1	1	1	0	3	7.56739	0.894695	11.142	0.0692494	-11.451	-0.653306	NA	NA	3.8081e-14	0.37095	7.83685e-29	0.944791	2.32436e-30	0.513559	NA	NA	1.37335e-10	0.918106	8.86034e-25	0.997076	2.83905e-26	0.974202	NA	NA
ABO	5e-10	5.24687e-07	-6.2191	1.0447e-06	0.0037043	-4.88303	Uterus	6.84679e-25	7.37742e-21	10.3028	5.77971e-07	0.00533872	4.99844	smultixcan	4.86167e-78	5.68981e-73	6.10361	1.53118e-14	1.62261e-09	2.78354	NA	NA	NA	NA	NA	NA	1	1	1	0	3	7.56739	0.894695	11.142	0.0692494	6.72374	0.355517	NA	NA	3.8081e-14	0.37095	7.83685e-29	0.944791	2.55388e-96	0.465858	NA	NA	1.37335e-10	0.918106	8.86034e-25	0.997076	3.05677e-91	0.959154	NA	NA
ABO	5e-10	5.24687e-07	-6.2191	1.0447e-06	0.0037043	-4.88303	Vagina	5.55827e-28	5.85063e-24	10.9662	4.06959e-08	0.000182664	5.4878	Adipose_Subcutaneous	2.93817e-36	9.93953e-32	-12.5739	1.3181e-09	1.30351e-05	-6.06518	NA	NA	NA	NA	NA	NA	1	1	1	0	3	7.56739	0.894695	11.8783	0.726296	-13.6186	-0.0729129	NA	NA	3.8081e-14	0.37095	1.5339e-32	0.467657	3.1037e-42	0.941875	NA	NA	1.37335e-10	0.918106	1.69082e-28	0.969597	1.08012e-37	0.994797	NA	NA
ABO	5e-10	5.24687e-07	-6.2191	1.0447e-06	0.0037043	-4.88303	Vagina	5.55827e-28	5.85063e-24	10.9662	4.06959e-08	0.000182664	5.4878	Esophagus_Mucosa	1.07117e-31	1.03404e-27	-11.7147	9.20213e-07	0.00331658	-4.90798	NA	NA	NA	NA	NA	NA	1	1	1	0	3	7.56739	0.894695	11.8783	0.726296	-13.0769	-1.07843	NA	NA	3.8081e-14	0.37095	1.5339e-32	0.467657	4.4646e-39	0.280841	NA	NA	1.37335e-10	0.918106	1.69082e-28	0.969597	4.43394e-35	0.948243	NA	NA
ABO	5e-10	5.24687e-07	-6.2191	1.0447e-06	0.0037043	-4.88303	Vagina	5.55827e-28	5.85063e-24	10.9662	4.06959e-08	0.000182664	5.4878	Heart_Left_Ventricle	9.37174e-32	2.13657e-27	-11.7261	9.20213e-07	0.00914323	-4.90798	NA	NA	NA	NA	NA	NA	1	1	1	0	3	7.56739	0.894695	11.8783	0.726296	-13.0826	-1.07936	NA	NA	3.8081e-14	0.37095	1.5339e-32	0.467657	4.14247e-39	0.280427	NA	NA	1.37335e-10	0.918106	1.69082e-28	0.969597	9.72279e-35	0.951801	NA	NA
ABO	5e-10	5.24687e-07	-6.2191	1.0447e-06	0.0037043	-4.88303	Vagina	5.55827e-28	5.85063e-24	10.9662	4.06959e-08	0.000182664	5.4878	Nerve_Tibial	1.83503e-34	6.6006e-30	-12.2428	1.79289e-09	1.12984e-05	-6.01554	NA	NA	NA	NA	NA	NA	1	1	1	0	3	7.56739	0.894695	11.8783	0.726296	-13.203	0.00399178	NA	NA	3.8081e-14	0.37095	1.5339e-32	0.467657	8.43285e-40	0.996815	NA	NA	1.37335e-10	0.918106	1.69082e-28	0.969597	3.12108e-35	0.99976	NA	NA
ABO	5e-10	5.24687e-07	-6.2191	1.0447e-06	0.0037043	-4.88303	Vagina	5.55827e-28	5.85063e-24	10.9662	4.06959e-08	0.000182664	5.4878	Pancreas	9.37174e-32	2.22457e-27	11.7261	9.20213e-07	0.00634088	4.90798	NA	NA	NA	NA	NA	NA	1	1	1	0	3	7.56739	0.894695	11.8783	0.726296	13.0826	1.07936	NA	NA	3.8081e-14	0.37095	1.5339e-32	0.467657	4.14247e-39	0.280427	NA	NA	1.37335e-10	0.918106	1.69082e-28	0.969597	1.01254e-34	0.957744	NA	NA
ABO	5e-10	5.24687e-07	-6.2191	1.0447e-06	0.0037043	-4.88303	Vagina	5.55827e-28	5.85063e-24	10.9662	4.06959e-08	0.000182664	5.4878	Skin_Sun_Exposed_Lower_leg	7.37889e-33	2.45968e-28	11.9394	1.7001e-06	0.00707777	4.78615	NA	NA	NA	NA	NA	NA	1	1	1	0	3	7.56739	0.894695	11.8783	0.726296	12.668	-0.37991	NA	NA	3.8081e-14	0.37095	1.5339e-32	0.467657	8.89111e-37	0.704012	NA	NA	1.37335e-10	0.918106	1.69082e-28	0.969597	3.04618e-32	0.98642	NA	NA
ABO	5e-10	5.24687e-07	-6.2191	1.0447e-06	0.0037043	-4.88303	Vagina	5.55827e-28	5.85063e-24	10.9662	4.06959e-08	0.000182664	5.4878	Thyroid	6.48538e-26	7.69599e-22	-10.527	5.38477e-07	0.00209871	-5.01207	NA	NA	NA	NA	NA	NA	1	1	1	0	3	7.56739	0.894695	11.8783	0.726296	-11.451	-0.653306	NA	NA	3.8081e-14	0.37095	1.5339e-32	0.467657	2.32436e-30	0.513559	NA	NA	1.37335e-10	0.918106	1.69082e-28	0.969597	2.83905e-26	0.974202	NA	NA
ABO	5e-10	5.24687e-07	-6.2191	1.0447e-06	0.0037043	-4.88303	Vagina	5.55827e-28	5.85063e-24	10.9662	4.06959e-08	0.000182664	5.4878	smultixcan	4.86167e-78	5.68981e-73	6.10361	1.53118e-14	1.62261e-09	2.78354	NA	NA	NA	NA	NA	NA	1	1	1	0	3	7.56739	0.894695	11.8783	0.726296	6.72374	0.355517	NA	NA	3.8081e-14	0.37095	1.5339e-32	0.467657	2.55388e-96	0.465858	NA	NA	1.37335e-10	0.918106	1.69082e-28	0.969597	3.05677e-91	0.959154	NA	NA
MAMSTR	6.6613e-14	1.98551e-10	-7.49438	1.9204e-10	2.94461e-06	-6.36758	Adrenal_Gland	9.62364e-20	5.43207e-16	-9.09312	1.45086e-12	1.42634e-08	-7.07911	Adipose_Visceral_Omentum	8.97043e-15	4.89457e-11	7.75306	4.98347e-11	6.24773e-07	6.57143	NA	NA	NA	NA	NA	NA	1	1	1	0	3	-6.42553	-3.62455	-8.31509	3.66038	6.74603	-3.95	NA	NA	1.3141e-10	0.00028947	9.16833e-17	0.000251844	1.51947e-11	7.81512e-05	NA	NA	1.69256e-07	0.247194	2.69205e-13	0.365724	6.38996e-08	0.295872	NA	NA
MAMSTR	6.6613e-14	1.98551e-10	-7.49438	1.9204e-10	2.94461e-06	-6.36758	Adrenal_Gland	9.62364e-20	5.43207e-16	-9.09312	1.45086e-12	1.42634e-08	-7.07911	Adrenal_Gland	8.97043e-15	4.25677e-11	7.75306	4.98347e-11	5.42613e-07	6.57143	NA	NA	NA	NA	NA	NA	1	1	1	0	3	-6.42553	-3.62455	-8.31509	3.66038	6.74603	-3.95	NA	NA	1.3141e-10	0.00028947	9.16833e-17	0.000251844	1.51947e-11	7.81512e-05	NA	NA	1.69256e-07	0.247194	2.69205e-13	0.365724	4.94521e-08	0.311297	NA	NA
MAMSTR	6.6613e-14	1.98551e-10	-7.49438	1.9204e-10	2.94461e-06	-6.36758	Adrenal_Gland	9.62364e-20	5.43207e-16	-9.09312	1.45086e-12	1.42634e-08	-7.07911	Artery_Aorta	3.27986e-19	1.03525e-14	8.95888	2.45035e-12	6.74532e-08	7.00611	NA	NA	NA	NA	NA	NA	1	1	1	0	3	-6.42553	-3.62455	-8.31509	3.66038	8.14394	-3.70874	NA	NA	1.3141e-10	0.00028947	9.16833e-17	0.000251844	3.82616e-16	0.000208295	NA	NA	1.69256e-07	0.247194	2.69205e-13	0.365724	1.24438e-11	0.339546	NA	NA
MAMSTR	6.6613e-14	1.98551e-10	-7.49438	1.9204e-10	2.94461e-06	-6.36758	Adrenal_Gland	9.62364e-20	5.43207e-16	-9.09312	1.45086e-12	1.42634e-08	-7.07911	Artery_Tibial	3.27986e-19	1.05493e-14	8.95888	2.45035e-12	6.9068e-08	7.00611	NA	NA	NA	NA	NA	NA	1	1	1	0	3	-6.42553	-3.62455	-8.31509	3.66038	8.14394	-3.70874	NA	NA	1.3141e-10	0.00028947	9.16833e-17	0.000251844	3.82616e-16	0.000208295	NA	NA	1.69256e-07	0.247194	2.69205e-13	0.365724	1.26386e-11	0.319338	NA	NA
MAMSTR	6.6613e-14	1.98551e-10	-7.49438	1.9204e-10	2.94461e-06	-6.36758	Adrenal_Gland	9.62364e-20	5.43207e-16	-9.09312	1.45086e-12	1.42634e-08	-7.07911	Brain_Amygdala	8.97043e-15	5.5515e-11	7.75306	4.98347e-11	4.61252e-07	6.57143	NA	NA	NA	NA	NA	NA	1	1	1	0	3	-6.42553	-3.62455	-8.31509	3.66038	6.74603	-3.95	NA	NA	1.3141e-10	0.00028947	9.16833e-17	0.000251844	1.51947e-11	7.81512e-05	NA	NA	1.69256e-07	0.247194	2.69205e-13	0.365724	9.70944e-08	0.412464	NA	NA
MAMSTR	6.6613e-14	1.98551e-10	-7.49438	1.9204e-10	2.94461e-06	-6.36758	Adrenal_Gland	9.62364e-20	5.43207e-16	-9.09312	1.45086e-12	1.42634e-08	-7.07911	Brain_Cerebellar_Hemisphere	3.67924e-16	1.12481e-11	-8.14868	9.41504e-12	2.52568e-07	-6.81517	NA	NA	NA	NA	NA	NA	1	1	1	0	3	-6.42553	-3.62455	-8.31509	3.66038	-7.12483	4.01877	NA	NA	1.3141e-10	0.00028947	9.16833e-17	0.000251844	1.04208e-12	5.85028e-05	NA	NA	1.69256e-07	0.247194	2.69205e-13	0.365724	1.10408e-08	0.17078	NA	NA
MAMSTR	6.6613e-14	1.98551e-10	-7.49438	1.9204e-10	2.94461e-06	-6.36758	Adrenal_Gland	9.62364e-20	5.43207e-16	-9.09312	1.45086e-12	1.42634e-08	-7.07911	Brain_Cortex	5.45642e-19	7.43355e-15	8.90258	2.69436e-12	6.37513e-08	6.99281	NA	NA	NA	NA	NA	NA	1	1	1	0	3	-6.42553	-3.62455	-8.31509	3.66038	8.07295	-3.73057	NA	NA	1.3141e-10	0.00028947	9.16833e-17	0.000251844	6.86189e-16	0.000191048	NA	NA	1.69256e-07	0.247194	2.69205e-13	0.365724	6.41152e-12	0.457913	NA	NA
MAMSTR	6.6613e-14	1.98551e-10	-7.49438	1.9204e-10	2.94461e-06	-6.36758	Adrenal_Gland	9.62364e-20	5.43207e-16	-9.09312	1.45086e-12	1.42634e-08	-7.07911	Brain_Frontal_Cortex_BA9	8.97043e-15	5.52422e-11	7.75306	4.98347e-11	9.19696e-07	6.57143	NA	NA	NA	NA	NA	NA	1	1	1	0	3	-6.42553	-3.62455	-8.31509	3.66038	6.74603	-3.95	NA	NA	1.3141e-10	0.00028947	9.16833e-17	0.000251844	1.51947e-11	7.81512e-05	NA	NA	1.69256e-07	0.247194	2.69205e-13	0.365724	7.71194e-08	0.428433	NA	NA
MAMSTR	6.6613e-14	1.98551e-10	-7.49438	1.9204e-10	2.94461e-06	-6.36758	Adrenal_Gland	9.62364e-20	5.43207e-16	-9.09312	1.45086e-12	1.42634e-08	-7.07911	Brain_Hypothalamus	8.97043e-15	6.96404e-11	7.75306	4.98347e-11	8.6778e-07	6.57143	NA	NA	NA	NA	NA	NA	1	1	1	0	3	-6.42553	-3.62455	-8.31509	3.66038	6.74603	-3.95	NA	NA	1.3141e-10	0.00028947	9.16833e-17	0.000251844	1.51947e-11	7.81512e-05	NA	NA	1.69256e-07	0.247194	2.69205e-13	0.365724	1.21685e-07	0.466778	NA	NA
MAMSTR	6.6613e-14	1.98551e-10	-7.49438	1.9204e-10	2.94461e-06	-6.36758	Adrenal_Gland	9.62364e-20	5.43207e-16	-9.09312	1.45086e-12	1.42634e-08	-7.07911	Breast_Mammary_Tissue	3.27986e-19	5.70335e-15	8.95888	2.45035e-12	3.71792e-08	7.00611	NA	NA	NA	NA	NA	NA	1	1	1	0	3	-6.42553	-3.62455	-8.31509	3.66038	8.14394	-3.70874	NA	NA	1.3141e-10	0.00028947	9.16833e-17	0.000251844	3.82616e-16	0.000208295	NA	NA	1.69256e-07	0.247194	2.69205e-13	0.365724	2.74198e-12	0.299584	NA	NA
MAMSTR	6.6613e-14	1.98551e-10	-7.49438	1.9204e-10	2.94461e-06	-6.36758	Adrenal_Gland	9.62364e-20	5.43207e-16	-9.09312	1.45086e-12	1.42634e-08	-7.07911	Colon_Sigmoid	1.13897e-16	3.68458e-12	-8.28932	5.48165e-11	1.54566e-06	-6.55723	NA	NA	NA	NA	NA	NA	1	1	1	0	3	-6.42553	-3.62455	-8.31509	3.66038	-7.48737	3.54108	NA	NA	1.3141e-10	0.00028947	9.16833e-17	0.000251844	7.02666e-14	0.000398488	NA	NA	1.69256e-07	0.247194	2.69205e-13	0.365724	1.16895e-09	0.390334	NA	NA
MAMSTR	6.6613e-14	1.98551e-10	-7.49438	1.9204e-10	2.94461e-06	-6.36758	Adrenal_Gland	9.62364e-20	5.43207e-16	-9.09312	1.45086e-12	1.42634e-08	-7.07911	Esophagus_Gastroesophageal_Junction	3.27986e-19	1.05028e-14	8.95888	2.45035e-12	6.84456e-08	7.00611	NA	NA	NA	NA	NA	NA	1	1	1	0	3	-6.42553	-3.62455	-8.31509	3.66038	8.14394	-3.70874	NA	NA	1.3141e-10	0.00028947	9.16833e-17	0.000251844	3.82616e-16	0.000208295	NA	NA	1.69256e-07	0.247194	2.69205e-13	0.365724	1.25965e-11	0.380769	NA	NA
MAMSTR	6.6613e-14	1.98551e-10	-7.49438	1.9204e-10	2.94461e-06	-6.36758	Adrenal_Gland	9.62364e-20	5.43207e-16	-9.09312	1.45086e-12	1.42634e-08	-7.07911	Pituitary	8.97043e-15	5.91654e-11	7.75306	4.98347e-11	1.23403e-06	6.57143	NA	NA	NA	NA	NA	NA	1	1	1	0	3	-6.42553	-3.62455	-8.31509	3.66038	6.74603	-3.95	NA	NA	1.3141e-10	0.00028947	9.16833e-17	0.000251844	1.51947e-11	7.81512e-05	NA	NA	1.69256e-07	0.247194	2.69205e-13	0.365724	8.60478e-08	0.429607	NA	NA
MAMSTR	6.6613e-14	1.98551e-10	-7.49438	1.9204e-10	2.94461e-06	-6.36758	Adrenal_Gland	9.62364e-20	5.43207e-16	-9.09312	1.45086e-12	1.42634e-08	-7.07911	Prostate	8.97043e-15	5.80297e-11	7.75306	4.98347e-11	1.39831e-06	6.57143	NA	NA	NA	NA	NA	NA	1	1	1	0	3	-6.42553	-3.62455	-8.31509	3.66038	6.74603	-3.95	NA	NA	1.3141e-10	0.00028947	9.16833e-17	0.000251844	1.51947e-11	7.81512e-05	NA	NA	1.69256e-07	0.247194	2.69205e-13	0.365724	7.23508e-08	0.292303	NA	NA
MAMSTR	6.6613e-14	1.98551e-10	-7.49438	1.9204e-10	2.94461e-06	-6.36758	Adrenal_Gland	9.62364e-20	5.43207e-16	-9.09312	1.45086e-12	1.42634e-08	-7.07911	Skin_Sun_Exposed_Lower_leg	3.27986e-19	5.46654e-15	8.95888	2.45035e-12	7.14081e-08	7.00611	NA	NA	NA	NA	NA	NA	1	1	1	0	3	-6.42553	-3.62455	-8.31509	3.66038	8.14394	-3.70874	NA	NA	1.3141e-10	0.00028947	9.16833e-17	0.000251844	3.82616e-16	0.000208295	NA	NA	1.69256e-07	0.247194	2.69205e-13	0.365724	2.62176e-12	0.389727	NA	NA
MAMSTR	6.6613e-14	1.98551e-10	-7.49438	1.9204e-10	2.94461e-06	-6.36758	Adrenal_Gland	9.62364e-20	5.43207e-16	-9.09312	1.45086e-12	1.42634e-08	-7.07911	Thyroid	3.27986e-19	2.91907e-15	8.95888	2.45035e-12	7.64019e-08	7.00611	NA	NA	NA	NA	NA	NA	1	1	1	0	3	-6.42553	-3.62455	-8.31509	3.66038	8.14394	-3.70874	NA	NA	1.3141e-10	0.00028947	9.16833e-17	0.000251844	3.82616e-16	0.000208295	NA	NA	1.69256e-07	0.247194	2.69205e-13	0.365724	2.00289e-12	0.34098	NA	NA
MAMSTR	6.6613e-14	1.98551e-10	-7.49438	1.9204e-10	2.94461e-06	-6.36758	Adrenal_Gland	9.62364e-20	5.43207e-16	-9.09312	1.45086e-12	1.42634e-08	-7.07911	Uterus	8.97043e-15	3.86331e-11	7.75306	4.98347e-11	3.74797e-07	6.57143	NA	NA	NA	NA	NA	NA	1	1	1	0	3	-6.42553	-3.62455	-8.31509	3.66038	6.74603	-3.95	NA	NA	1.3141e-10	0.00028947	9.16833e-17	0.000251844	1.51947e-11	7.81512e-05	NA	NA	1.69256e-07	0.247194	2.69205e-13	0.365724	5.89404e-08	0.245317	NA	NA
MAMSTR	6.6613e-14	1.98551e-10	-7.49438	1.9204e-10	2.94461e-06	-6.36758	Adrenal_Gland	9.62364e-20	5.43207e-16	-9.09312	1.45086e-12	1.42634e-08	-7.07911	Vagina	3.27986e-19	4.61919e-15	8.95888	2.45035e-12	5.99257e-08	7.00611	NA	NA	NA	NA	NA	NA	1	1	1	0	3	-6.42553	-3.62455	-8.31509	3.66038	8.14394	-3.70874	NA	NA	1.3141e-10	0.00028947	9.16833e-17	0.000251844	3.82616e-16	0.000208295	NA	NA	1.69256e-07	0.247194	2.69205e-13	0.365724	3.70041e-12	0.334838	NA	NA
MAMSTR	6.6613e-14	1.98551e-10	-7.49438	1.9204e-10	2.94461e-06	-6.36758	Adrenal_Gland	9.62364e-20	5.43207e-16	-9.09312	1.45086e-12	1.42634e-08	-7.07911	smultixcan	3.27986e-19	3.19879e-15	8.95888	2.45035e-12	1.29833e-07	7.00611	NA	NA	NA	NA	NA	NA	1	1	1	0	3	-6.42553	-3.62455	-8.31509	3.66038	8.14394	-3.70874	NA	NA	1.3141e-10	0.00028947	9.16833e-17	0.000251844	3.82616e-16	0.000208295	NA	NA	1.69256e-07	0.247194	2.69205e-13	0.365724	1.90815e-12	0.311559	NA	NA
MAMSTR	6.6613e-14	1.98551e-10	-7.49438	1.9204e-10	2.94461e-06	-6.36758	Brain_Anterior_cingulate_cortex_BA24	2.16979e-15	7.37975e-12	-7.93123	7.86985e-11	2.52202e-07	-6.50307	Adipose_Visceral_Omentum	8.97043e-15	4.89457e-11	7.75306	4.98347e-11	6.24773e-07	6.57143	NA	NA	NA	NA	NA	NA	1	1	1	0	3	-6.42553	-3.62455	-7.02229	3.74	6.74603	-3.95	NA	NA	1.3141e-10	0.00028947	2.18267e-12	0.00018402	1.51947e-11	7.81512e-05	NA	NA	1.69256e-07	0.247194	3.17279e-09	0.351493	6.38996e-08	0.295872	NA	NA
MAMSTR	6.6613e-14	1.98551e-10	-7.49438	1.9204e-10	2.94461e-06	-6.36758	Brain_Anterior_cingulate_cortex_BA24	2.16979e-15	7.37975e-12	-7.93123	7.86985e-11	2.52202e-07	-6.50307	Adrenal_Gland	8.97043e-15	4.25677e-11	7.75306	4.98347e-11	5.42613e-07	6.57143	NA	NA	NA	NA	NA	NA	1	1	1	0	3	-6.42553	-3.62455	-7.02229	3.74	6.74603	-3.95	NA	NA	1.3141e-10	0.00028947	2.18267e-12	0.00018402	1.51947e-11	7.81512e-05	NA	NA	1.69256e-07	0.247194	3.17279e-09	0.351493	4.94521e-08	0.311297	NA	NA
MAMSTR	6.6613e-14	1.98551e-10	-7.49438	1.9204e-10	2.94461e-06	-6.36758	Brain_Anterior_cingulate_cortex_BA24	2.16979e-15	7.37975e-12	-7.93123	7.86985e-11	2.52202e-07	-6.50307	Artery_Aorta	3.27986e-19	1.03525e-14	8.95888	2.45035e-12	6.74532e-08	7.00611	NA	NA	NA	NA	NA	NA	1	1	1	0	3	-6.42553	-3.62455	-7.02229	3.74	8.14394	-3.70874	NA	NA	1.3141e-10	0.00028947	2.18267e-12	0.00018402	3.82616e-16	0.000208295	NA	NA	1.69256e-07	0.247194	3.17279e-09	0.351493	1.24438e-11	0.339546	NA	NA
MAMSTR	6.6613e-14	1.98551e-10	-7.49438	1.9204e-10	2.94461e-06	-6.36758	Brain_Anterior_cingulate_cortex_BA24	2.16979e-15	7.37975e-12	-7.93123	7.86985e-11	2.52202e-07	-6.50307	Artery_Tibial	3.27986e-19	1.05493e-14	8.95888	2.45035e-12	6.9068e-08	7.00611	NA	NA	NA	NA	NA	NA	1	1	1	0	3	-6.42553	-3.62455	-7.02229	3.74	8.14394	-3.70874	NA	NA	1.3141e-10	0.00028947	2.18267e-12	0.00018402	3.82616e-16	0.000208295	NA	NA	1.69256e-07	0.247194	3.17279e-09	0.351493	1.26386e-11	0.319338	NA	NA
MAMSTR	6.6613e-14	1.98551e-10	-7.49438	1.9204e-10	2.94461e-06	-6.36758	Brain_Anterior_cingulate_cortex_BA24	2.16979e-15	7.37975e-12	-7.93123	7.86985e-11	2.52202e-07	-6.50307	Brain_Amygdala	8.97043e-15	5.5515e-11	7.75306	4.98347e-11	4.61252e-07	6.57143	NA	NA	NA	NA	NA	NA	1	1	1	0	3	-6.42553	-3.62455	-7.02229	3.74	6.74603	-3.95	NA	NA	1.3141e-10	0.00028947	2.18267e-12	0.00018402	1.51947e-11	7.81512e-05	NA	NA	1.69256e-07	0.247194	3.17279e-09	0.351493	9.70944e-08	0.412464	NA	NA
MAMSTR	6.6613e-14	1.98551e-10	-7.49438	1.9204e-10	2.94461e-06	-6.36758	Brain_Anterior_cingulate_cortex_BA24	2.16979e-15	7.37975e-12	-7.93123	7.86985e-11	2.52202e-07	-6.50307	Brain_Cerebellar_Hemisphere	3.67924e-16	1.12481e-11	-8.14868	9.41504e-12	2.52568e-07	-6.81517	NA	NA	NA	NA	NA	NA	1	1	1	0	3	-6.42553	-3.62455	-7.02229	3.74	-7.12483	4.01877	NA	NA	1.3141e-10	0.00028947	2.18267e-12	0.00018402	1.04208e-12	5.85028e-05	NA	NA	1.69256e-07	0.247194	3.17279e-09	0.351493	1.10408e-08	0.17078	NA	NA
MAMSTR	6.6613e-14	1.98551e-10	-7.49438	1.9204e-10	2.94461e-06	-6.36758	Brain_Anterior_cingulate_cortex_BA24	2.16979e-15	7.37975e-12	-7.93123	7.86985e-11	2.52202e-07	-6.50307	Brain_Cortex	5.45642e-19	7.43355e-15	8.90258	2.69436e-12	6.37513e-08	6.99281	NA	NA	NA	NA	NA	NA	1	1	1	0	3	-6.42553	-3.62455	-7.02229	3.74	8.07295	-3.73057	NA	NA	1.3141e-10	0.00028947	2.18267e-12	0.00018402	6.86189e-16	0.000191048	NA	NA	1.69256e-07	0.247194	3.17279e-09	0.351493	6.41152e-12	0.457913	NA	NA
MAMSTR	6.6613e-14	1.98551e-10	-7.49438	1.9204e-10	2.94461e-06	-6.36758	Brain_Anterior_cingulate_cortex_BA24	2.16979e-15	7.37975e-12	-7.93123	7.86985e-11	2.52202e-07	-6.50307	Brain_Frontal_Cortex_BA9	8.97043e-15	5.52422e-11	7.75306	4.98347e-11	9.19696e-07	6.57143	NA	NA	NA	NA	NA	NA	1	1	1	0	3	-6.42553	-3.62455	-7.02229	3.74	6.74603	-3.95	NA	NA	1.3141e-10	0.00028947	2.18267e-12	0.00018402	1.51947e-11	7.81512e-05	NA	NA	1.69256e-07	0.247194	3.17279e-09	0.351493	7.71194e-08	0.428433	NA	NA
MAMSTR	6.6613e-14	1.98551e-10	-7.49438	1.9204e-10	2.94461e-06	-6.36758	Brain_Anterior_cingulate_cortex_BA24	2.16979e-15	7.37975e-12	-7.93123	7.86985e-11	2.52202e-07	-6.50307	Brain_Hypothalamus	8.97043e-15	6.96404e-11	7.75306	4.98347e-11	8.6778e-07	6.57143	NA	NA	NA	NA	NA	NA	1	1	1	0	3	-6.42553	-3.62455	-7.02229	3.74	6.74603	-3.95	NA	NA	1.3141e-10	0.00028947	2.18267e-12	0.00018402	1.51947e-11	7.81512e-05	NA	NA	1.69256e-07	0.247194	3.17279e-09	0.351493	1.21685e-07	0.466778	NA	NA
MAMSTR	6.6613e-14	1.98551e-10	-7.49438	1.9204e-10	2.94461e-06	-6.36758	Brain_Anterior_cingulate_cortex_BA24	2.16979e-15	7.37975e-12	-7.93123	7.86985e-11	2.52202e-07	-6.50307	Breast_Mammary_Tissue	3.27986e-19	5.70335e-15	8.95888	2.45035e-12	3.71792e-08	7.00611	NA	NA	NA	NA	NA	NA	1	1	1	0	3	-6.42553	-3.62455	-7.02229	3.74	8.14394	-3.70874	NA	NA	1.3141e-10	0.00028947	2.18267e-12	0.00018402	3.82616e-16	0.000208295	NA	NA	1.69256e-07	0.247194	3.17279e-09	0.351493	2.74198e-12	0.299584	NA	NA
MAMSTR	6.6613e-14	1.98551e-10	-7.49438	1.9204e-10	2.94461e-06	-6.36758	Brain_Anterior_cingulate_cortex_BA24	2.16979e-15	7.37975e-12	-7.93123	7.86985e-11	2.52202e-07	-6.50307	Colon_Sigmoid	1.13897e-16	3.68458e-12	-8.28932	5.48165e-11	1.54566e-06	-6.55723	NA	NA	NA	NA	NA	NA	1	1	1	0	3	-6.42553	-3.62455	-7.02229	3.74	-7.48737	3.54108	NA	NA	1.3141e-10	0.00028947	2.18267e-12	0.00018402	7.02666e-14	0.000398488	NA	NA	1.69256e-07	0.247194	3.17279e-09	0.351493	1.16895e-09	0.390334	NA	NA
MAMSTR	6.6613e-14	1.98551e-10	-7.49438	1.9204e-10	2.94461e-06	-6.36758	Brain_Anterior_cingulate_cortex_BA24	2.16979e-15	7.37975e-12	-7.93123	7.86985e-11	2.52202e-07	-6.50307	Esophagus_Gastroesophageal_Junction	3.27986e-19	1.05028e-14	8.95888	2.45035e-12	6.84456e-08	7.00611	NA	NA	NA	NA	NA	NA	1	1	1	0	3	-6.42553	-3.62455	-7.02229	3.74	8.14394	-3.70874	NA	NA	1.3141e-10	0.00028947	2.18267e-12	0.00018402	3.82616e-16	0.000208295	NA	NA	1.69256e-07	0.247194	3.17279e-09	0.351493	1.25965e-11	0.380769	NA	NA
MAMSTR	6.6613e-14	1.98551e-10	-7.49438	1.9204e-10	2.94461e-06	-6.36758	Brain_Anterior_cingulate_cortex_BA24	2.16979e-15	7.37975e-12	-7.93123	7.86985e-11	2.52202e-07	-6.50307	Pituitary	8.97043e-15	5.91654e-11	7.75306	4.98347e-11	1.23403e-06	6.57143	NA	NA	NA	NA	NA	NA	1	1	1	0	3	-6.42553	-3.62455	-7.02229	3.74	6.74603	-3.95	NA	NA	1.3141e-10	0.00028947	2.18267e-12	0.00018402	1.51947e-11	7.81512e-05	NA	NA	1.69256e-07	0.247194	3.17279e-09	0.351493	8.60478e-08	0.429607	NA	NA
MAMSTR	6.6613e-14	1.98551e-10	-7.49438	1.9204e-10	2.94461e-06	-6.36758	Brain_Anterior_cingulate_cortex_BA24	2.16979e-15	7.37975e-12	-7.93123	7.86985e-11	2.52202e-07	-6.50307	Prostate	8.97043e-15	5.80297e-11	7.75306	4.98347e-11	1.39831e-06	6.57143	NA	NA	NA	NA	NA	NA	1	1	1	0	3	-6.42553	-3.62455	-7.02229	3.74	6.74603	-3.95	NA	NA	1.3141e-10	0.00028947	2.18267e-12	0.00018402	1.51947e-11	7.81512e-05	NA	NA	1.69256e-07	0.247194	3.17279e-09	0.351493	7.23508e-08	0.292303	NA	NA
MAMSTR	6.6613e-14	1.98551e-10	-7.49438	1.9204e-10	2.94461e-06	-6.36758	Brain_Anterior_cingulate_cortex_BA24	2.16979e-15	7.37975e-12	-7.93123	7.86985e-11	2.52202e-07	-6.50307	Skin_Sun_Exposed_Lower_leg	3.27986e-19	5.46654e-15	8.95888	2.45035e-12	7.14081e-08	7.00611	NA	NA	NA	NA	NA	NA	1	1	1	0	3	-6.42553	-3.62455	-7.02229	3.74	8.14394	-3.70874	NA	NA	1.3141e-10	0.00028947	2.18267e-12	0.00018402	3.82616e-16	0.000208295	NA	NA	1.69256e-07	0.247194	3.17279e-09	0.351493	2.62176e-12	0.389727	NA	NA
MAMSTR	6.6613e-14	1.98551e-10	-7.49438	1.9204e-10	2.94461e-06	-6.36758	Brain_Anterior_cingulate_cortex_BA24	2.16979e-15	7.37975e-12	-7.93123	7.86985e-11	2.52202e-07	-6.50307	Thyroid	3.27986e-19	2.91907e-15	8.95888	2.45035e-12	7.64019e-08	7.00611	NA	NA	NA	NA	NA	NA	1	1	1	0	3	-6.42553	-3.62455	-7.02229	3.74	8.14394	-3.70874	NA	NA	1.3141e-10	0.00028947	2.18267e-12	0.00018402	3.82616e-16	0.000208295	NA	NA	1.69256e-07	0.247194	3.17279e-09	0.351493	2.00289e-12	0.34098	NA	NA
MAMSTR	6.6613e-14	1.98551e-10	-7.49438	1.9204e-10	2.94461e-06	-6.36758	Brain_Anterior_cingulate_cortex_BA24	2.16979e-15	7.37975e-12	-7.93123	7.86985e-11	2.52202e-07	-6.50307	Uterus	8.97043e-15	3.86331e-11	7.75306	4.98347e-11	3.74797e-07	6.57143	NA	NA	NA	NA	NA	NA	1	1	1	0	3	-6.42553	-3.62455	-7.02229	3.74	6.74603	-3.95	NA	NA	1.3141e-10	0.00028947	2.18267e-12	0.00018402	1.51947e-11	7.81512e-05	NA	NA	1.69256e-07	0.247194	3.17279e-09	0.351493	5.89404e-08	0.245317	NA	NA
MAMSTR	6.6613e-14	1.98551e-10	-7.49438	1.9204e-10	2.94461e-06	-6.36758	Brain_Anterior_cingulate_cortex_BA24	2.16979e-15	7.37975e-12	-7.93123	7.86985e-11	2.52202e-07	-6.50307	Vagina	3.27986e-19	4.61919e-15	8.95888	2.45035e-12	5.99257e-08	7.00611	NA	NA	NA	NA	NA	NA	1	1	1	0	3	-6.42553	-3.62455	-7.02229	3.74	8.14394	-3.70874	NA	NA	1.3141e-10	0.00028947	2.18267e-12	0.00018402	3.82616e-16	0.000208295	NA	NA	1.69256e-07	0.247194	3.17279e-09	0.351493	3.70041e-12	0.334838	NA	NA
MAMSTR	6.6613e-14	1.98551e-10	-7.49438	1.9204e-10	2.94461e-06	-6.36758	Brain_Anterior_cingulate_cortex_BA24	2.16979e-15	7.37975e-12	-7.93123	7.86985e-11	2.52202e-07	-6.50307	smultixcan	3.27986e-19	3.19879e-15	8.95888	2.45035e-12	1.29833e-07	7.00611	NA	NA	NA	NA	NA	NA	1	1	1	0	3	-6.42553	-3.62455	-7.02229	3.74	8.14394	-3.70874	NA	NA	1.3141e-10	0.00028947	2.18267e-12	0.00018402	3.82616e-16	0.000208295	NA	NA	1.69256e-07	0.247194	3.17279e-09	0.351493	1.90815e-12	0.311559	NA	NA
MAMSTR	6.6613e-14	1.98551e-10	-7.49438	1.9204e-10	2.94461e-06	-6.36758	Brain_Caudate_basal_ganglia	2.36603e-11	3.47865e-08	-6.68144	1.4909e-07	0.000507453	-5.25368	Adipose_Visceral_Omentum	8.97043e-15	4.89457e-11	7.75306	4.98347e-11	6.24773e-07	6.57143	NA	NA	NA	NA	NA	NA	1	1	1	0	3	-6.42553	-3.62455	-6.03283	2.81685	6.74603	-3.95	NA	NA	1.3141e-10	0.00028947	1.61114e-09	0.00484974	1.51947e-11	7.81512e-05	NA	NA	1.69256e-07	0.247194	2.18883e-06	0.661079	6.38996e-08	0.295872	NA	NA
MAMSTR	6.6613e-14	1.98551e-10	-7.49438	1.9204e-10	2.94461e-06	-6.36758	Brain_Caudate_basal_ganglia	2.36603e-11	3.47865e-08	-6.68144	1.4909e-07	0.000507453	-5.25368	Adrenal_Gland	8.97043e-15	4.25677e-11	7.75306	4.98347e-11	5.42613e-07	6.57143	NA	NA	NA	NA	NA	NA	1	1	1	0	3	-6.42553	-3.62455	-6.03283	2.81685	6.74603	-3.95	NA	NA	1.3141e-10	0.00028947	1.61114e-09	0.00484974	1.51947e-11	7.81512e-05	NA	NA	1.69256e-07	0.247194	2.18883e-06	0.661079	4.94521e-08	0.311297	NA	NA
MAMSTR	6.6613e-14	1.98551e-10	-7.49438	1.9204e-10	2.94461e-06	-6.36758	Brain_Caudate_basal_ganglia	2.36603e-11	3.47865e-08	-6.68144	1.4909e-07	0.000507453	-5.25368	Artery_Aorta	3.27986e-19	1.03525e-14	8.95888	2.45035e-12	6.74532e-08	7.00611	NA	NA	NA	NA	NA	NA	1	1	1	0	3	-6.42553	-3.62455	-6.03283	2.81685	8.14394	-3.70874	NA	NA	1.3141e-10	0.00028947	1.61114e-09	0.00484974	3.82616e-16	0.000208295	NA	NA	1.69256e-07	0.247194	2.18883e-06	0.661079	1.24438e-11	0.339546	NA	NA
MAMSTR	6.6613e-14	1.98551e-10	-7.49438	1.9204e-10	2.94461e-06	-6.36758	Brain_Caudate_basal_ganglia	2.36603e-11	3.47865e-08	-6.68144	1.4909e-07	0.000507453	-5.25368	Artery_Tibial	3.27986e-19	1.05493e-14	8.95888	2.45035e-12	6.9068e-08	7.00611	NA	NA	NA	NA	NA	NA	1	1	1	0	3	-6.42553	-3.62455	-6.03283	2.81685	8.14394	-3.70874	NA	NA	1.3141e-10	0.00028947	1.61114e-09	0.00484974	3.82616e-16	0.000208295	NA	NA	1.69256e-07	0.247194	2.18883e-06	0.661079	1.26386e-11	0.319338	NA	NA
MAMSTR	6.6613e-14	1.98551e-10	-7.49438	1.9204e-10	2.94461e-06	-6.36758	Brain_Caudate_basal_ganglia	2.36603e-11	3.47865e-08	-6.68144	1.4909e-07	0.000507453	-5.25368	Brain_Amygdala	8.97043e-15	5.5515e-11	7.75306	4.98347e-11	4.61252e-07	6.57143	NA	NA	NA	NA	NA	NA	1	1	1	0	3	-6.42553	-3.62455	-6.03283	2.81685	6.74603	-3.95	NA	NA	1.3141e-10	0.00028947	1.61114e-09	0.00484974	1.51947e-11	7.81512e-05	NA	NA	1.69256e-07	0.247194	2.18883e-06	0.661079	9.70944e-08	0.412464	NA	NA
MAMSTR	6.6613e-14	1.98551e-10	-7.49438	1.9204e-10	2.94461e-06	-6.36758	Brain_Caudate_basal_ganglia	2.36603e-11	3.47865e-08	-6.68144	1.4909e-07	0.000507453	-5.25368	Brain_Cerebellar_Hemisphere	3.67924e-16	1.12481e-11	-8.14868	9.41504e-12	2.52568e-07	-6.81517	NA	NA	NA	NA	NA	NA	1	1	1	0	3	-6.42553	-3.62455	-6.03283	2.81685	-7.12483	4.01877	NA	NA	1.3141e-10	0.00028947	1.61114e-09	0.00484974	1.04208e-12	5.85028e-05	NA	NA	1.69256e-07	0.247194	2.18883e-06	0.661079	1.10408e-08	0.17078	NA	NA
MAMSTR	6.6613e-14	1.98551e-10	-7.49438	1.9204e-10	2.94461e-06	-6.36758	Brain_Caudate_basal_ganglia	2.36603e-11	3.47865e-08	-6.68144	1.4909e-07	0.000507453	-5.25368	Brain_Cortex	5.45642e-19	7.43355e-15	8.90258	2.69436e-12	6.37513e-08	6.99281	NA	NA	NA	NA	NA	NA	1	1	1	0	3	-6.42553	-3.62455	-6.03283	2.81685	8.07295	-3.73057	NA	NA	1.3141e-10	0.00028947	1.61114e-09	0.00484974	6.86189e-16	0.000191048	NA	NA	1.69256e-07	0.247194	2.18883e-06	0.661079	6.41152e-12	0.457913	NA	NA
MAMSTR	6.6613e-14	1.98551e-10	-7.49438	1.9204e-10	2.94461e-06	-6.36758	Brain_Caudate_basal_ganglia	2.36603e-11	3.47865e-08	-6.68144	1.4909e-07	0.000507453	-5.25368	Brain_Frontal_Cortex_BA9	8.97043e-15	5.52422e-11	7.75306	4.98347e-11	9.19696e-07	6.57143	NA	NA	NA	NA	NA	NA	1	1	1	0	3	-6.42553	-3.62455	-6.03283	2.81685	6.74603	-3.95	NA	NA	1.3141e-10	0.00028947	1.61114e-09	0.00484974	1.51947e-11	7.81512e-05	NA	NA	1.69256e-07	0.247194	2.18883e-06	0.661079	7.71194e-08	0.428433	NA	NA
MAMSTR	6.6613e-14	1.98551e-10	-7.49438	1.9204e-10	2.94461e-06	-6.36758	Brain_Caudate_basal_ganglia	2.36603e-11	3.47865e-08	-6.68144	1.4909e-07	0.000507453	-5.25368	Brain_Hypothalamus	8.97043e-15	6.96404e-11	7.75306	4.98347e-11	8.6778e-07	6.57143	NA	NA	NA	NA	NA	NA	1	1	1	0	3	-6.42553	-3.62455	-6.03283	2.81685	6.74603	-3.95	NA	NA	1.3141e-10	0.00028947	1.61114e-09	0.00484974	1.51947e-11	7.81512e-05	NA	NA	1.69256e-07	0.247194	2.18883e-06	0.661079	1.21685e-07	0.466778	NA	NA
MAMSTR	6.6613e-14	1.98551e-10	-7.49438	1.9204e-10	2.94461e-06	-6.36758	Brain_Caudate_basal_ganglia	2.36603e-11	3.47865e-08	-6.68144	1.4909e-07	0.000507453	-5.25368	Breast_Mammary_Tissue	3.27986e-19	5.70335e-15	8.95888	2.45035e-12	3.71792e-08	7.00611	NA	NA	NA	NA	NA	NA	1	1	1	0	3	-6.42553	-3.62455	-6.03283	2.81685	8.14394	-3.70874	NA	NA	1.3141e-10	0.00028947	1.61114e-09	0.00484974	3.82616e-16	0.000208295	NA	NA	1.69256e-07	0.247194	2.18883e-06	0.661079	2.74198e-12	0.299584	NA	NA
MAMSTR	6.6613e-14	1.98551e-10	-7.49438	1.9204e-10	2.94461e-06	-6.36758	Brain_Caudate_basal_ganglia	2.36603e-11	3.47865e-08	-6.68144	1.4909e-07	0.000507453	-5.25368	Colon_Sigmoid	1.13897e-16	3.68458e-12	-8.28932	5.48165e-11	1.54566e-06	-6.55723	NA	NA	NA	NA	NA	NA	1	1	1	0	3	-6.42553	-3.62455	-6.03283	2.81685	-7.48737	3.54108	NA	NA	1.3141e-10	0.00028947	1.61114e-09	0.00484974	7.02666e-14	0.000398488	NA	NA	1.69256e-07	0.247194	2.18883e-06	0.661079	1.16895e-09	0.390334	NA	NA
MAMSTR	6.6613e-14	1.98551e-10	-7.49438	1.9204e-10	2.94461e-06	-6.36758	Brain_Caudate_basal_ganglia	2.36603e-11	3.47865e-08	-6.68144	1.4909e-07	0.000507453	-5.25368	Esophagus_Gastroesophageal_Junction	3.27986e-19	1.05028e-14	8.95888	2.45035e-12	6.84456e-08	7.00611	NA	NA	NA	NA	NA	NA	1	1	1	0	3	-6.42553	-3.62455	-6.03283	2.81685	8.14394	-3.70874	NA	NA	1.3141e-10	0.00028947	1.61114e-09	0.00484974	3.82616e-16	0.000208295	NA	NA	1.69256e-07	0.247194	2.18883e-06	0.661079	1.25965e-11	0.380769	NA	NA
MAMSTR	6.6613e-14	1.98551e-10	-7.49438	1.9204e-10	2.94461e-06	-6.36758	Brain_Caudate_basal_ganglia	2.36603e-11	3.47865e-08	-6.68144	1.4909e-07	0.000507453	-5.25368	Pituitary	8.97043e-15	5.91654e-11	7.75306	4.98347e-11	1.23403e-06	6.57143	NA	NA	NA	NA	NA	NA	1	1	1	0	3	-6.42553	-3.62455	-6.03283	2.81685	6.74603	-3.95	NA	NA	1.3141e-10	0.00028947	1.61114e-09	0.00484974	1.51947e-11	7.81512e-05	NA	NA	1.69256e-07	0.247194	2.18883e-06	0.661079	8.60478e-08	0.429607	NA	NA
MAMSTR	6.6613e-14	1.98551e-10	-7.49438	1.9204e-10	2.94461e-06	-6.36758	Brain_Caudate_basal_ganglia	2.36603e-11	3.47865e-08	-6.68144	1.4909e-07	0.000507453	-5.25368	Prostate	8.97043e-15	5.80297e-11	7.75306	4.98347e-11	1.39831e-06	6.57143	NA	NA	NA	NA	NA	NA	1	1	1	0	3	-6.42553	-3.62455	-6.03283	2.81685	6.74603	-3.95	NA	NA	1.3141e-10	0.00028947	1.61114e-09	0.00484974	1.51947e-11	7.81512e-05	NA	NA	1.69256e-07	0.247194	2.18883e-06	0.661079	7.23508e-08	0.292303	NA	NA
MAMSTR	6.6613e-14	1.98551e-10	-7.49438	1.9204e-10	2.94461e-06	-6.36758	Brain_Caudate_basal_ganglia	2.36603e-11	3.47865e-08	-6.68144	1.4909e-07	0.000507453	-5.25368	Skin_Sun_Exposed_Lower_leg	3.27986e-19	5.46654e-15	8.95888	2.45035e-12	7.14081e-08	7.00611	NA	NA	NA	NA	NA	NA	1	1	1	0	3	-6.42553	-3.62455	-6.03283	2.81685	8.14394	-3.70874	NA	NA	1.3141e-10	0.00028947	1.61114e-09	0.00484974	3.82616e-16	0.000208295	NA	NA	1.69256e-07	0.247194	2.18883e-06	0.661079	2.62176e-12	0.389727	NA	NA
MAMSTR	6.6613e-14	1.98551e-10	-7.49438	1.9204e-10	2.94461e-06	-6.36758	Brain_Caudate_basal_ganglia	2.36603e-11	3.47865e-08	-6.68144	1.4909e-07	0.000507453	-5.25368	Thyroid	3.27986e-19	2.91907e-15	8.95888	2.45035e-12	7.64019e-08	7.00611	NA	NA	NA	NA	NA	NA	1	1	1	0	3	-6.42553	-3.62455	-6.03283	2.81685	8.14394	-3.70874	NA	NA	1.3141e-10	0.00028947	1.61114e-09	0.00484974	3.82616e-16	0.000208295	NA	NA	1.69256e-07	0.247194	2.18883e-06	0.661079	2.00289e-12	0.34098	NA	NA
MAMSTR	6.6613e-14	1.98551e-10	-7.49438	1.9204e-10	2.94461e-06	-6.36758	Brain_Caudate_basal_ganglia	2.36603e-11	3.47865e-08	-6.68144	1.4909e-07	0.000507453	-5.25368	Uterus	8.97043e-15	3.86331e-11	7.75306	4.98347e-11	3.74797e-07	6.57143	NA	NA	NA	NA	NA	NA	1	1	1	0	3	-6.42553	-3.62455	-6.03283	2.81685	6.74603	-3.95	NA	NA	1.3141e-10	0.00028947	1.61114e-09	0.00484974	1.51947e-11	7.81512e-05	NA	NA	1.69256e-07	0.247194	2.18883e-06	0.661079	5.89404e-08	0.245317	NA	NA
MAMSTR	6.6613e-14	1.98551e-10	-7.49438	1.9204e-10	2.94461e-06	-6.36758	Brain_Caudate_basal_ganglia	2.36603e-11	3.47865e-08	-6.68144	1.4909e-07	0.000507453	-5.25368	Vagina	3.27986e-19	4.61919e-15	8.95888	2.45035e-12	5.99257e-08	7.00611	NA	NA	NA	NA	NA	NA	1	1	1	0	3	-6.42553	-3.62455	-6.03283	2.81685	8.14394	-3.70874	NA	NA	1.3141e-10	0.00028947	1.61114e-09	0.00484974	3.82616e-16	0.000208295	NA	NA	1.69256e-07	0.247194	2.18883e-06	0.661079	3.70041e-12	0.334838	NA	NA
MAMSTR	6.6613e-14	1.98551e-10	-7.49438	1.9204e-10	2.94461e-06	-6.36758	Brain_Caudate_basal_ganglia	2.36603e-11	3.47865e-08	-6.68144	1.4909e-07	0.000507453	-5.25368	smultixcan	3.27986e-19	3.19879e-15	8.95888	2.45035e-12	1.29833e-07	7.00611	NA	NA	NA	NA	NA	NA	1	1	1	0	3	-6.42553	-3.62455	-6.03283	2.81685	8.14394	-3.70874	NA	NA	1.3141e-10	0.00028947	1.61114e-09	0.00484974	3.82616e-16	0.000208295	NA	NA	1.69256e-07	0.247194	2.18883e-06	0.661079	1.90815e-12	0.311559	NA	NA
MAMSTR	6.6613e-14	1.98551e-10	-7.49438	1.9204e-10	2.94461e-06	-6.36758	Brain_Cerebellum	8.97043e-15	3.51372e-11	7.75306	4.98347e-11	5.11055e-07	6.57143	Adipose_Visceral_Omentum	8.97043e-15	4.89457e-11	7.75306	4.98347e-11	6.24773e-07	6.57143	NA	NA	NA	NA	NA	NA	1	1	1	0	3	-6.42553	-3.62455	6.74603	-3.95	6.74603	-3.95	NA	NA	1.3141e-10	0.00028947	1.51947e-11	7.81512e-05	1.51947e-11	7.81512e-05	NA	NA	1.69256e-07	0.247194	3.69323e-08	0.219981	6.38996e-08	0.295872	NA	NA
MAMSTR	6.6613e-14	1.98551e-10	-7.49438	1.9204e-10	2.94461e-06	-6.36758	Brain_Cerebellum	8.97043e-15	3.51372e-11	7.75306	4.98347e-11	5.11055e-07	6.57143	Adrenal_Gland	8.97043e-15	4.25677e-11	7.75306	4.98347e-11	5.42613e-07	6.57143	NA	NA	NA	NA	NA	NA	1	1	1	0	3	-6.42553	-3.62455	6.74603	-3.95	6.74603	-3.95	NA	NA	1.3141e-10	0.00028947	1.51947e-11	7.81512e-05	1.51947e-11	7.81512e-05	NA	NA	1.69256e-07	0.247194	3.69323e-08	0.219981	4.94521e-08	0.311297	NA	NA
MAMSTR	6.6613e-14	1.98551e-10	-7.49438	1.9204e-10	2.94461e-06	-6.36758	Brain_Cerebellum	8.97043e-15	3.51372e-11	7.75306	4.98347e-11	5.11055e-07	6.57143	Artery_Aorta	3.27986e-19	1.03525e-14	8.95888	2.45035e-12	6.74532e-08	7.00611	NA	NA	NA	NA	NA	NA	1	1	1	0	3	-6.42553	-3.62455	6.74603	-3.95	8.14394	-3.70874	NA	NA	1.3141e-10	0.00028947	1.51947e-11	7.81512e-05	3.82616e-16	0.000208295	NA	NA	1.69256e-07	0.247194	3.69323e-08	0.219981	1.24438e-11	0.339546	NA	NA
MAMSTR	6.6613e-14	1.98551e-10	-7.49438	1.9204e-10	2.94461e-06	-6.36758	Brain_Cerebellum	8.97043e-15	3.51372e-11	7.75306	4.98347e-11	5.11055e-07	6.57143	Artery_Tibial	3.27986e-19	1.05493e-14	8.95888	2.45035e-12	6.9068e-08	7.00611	NA	NA	NA	NA	NA	NA	1	1	1	0	3	-6.42553	-3.62455	6.74603	-3.95	8.14394	-3.70874	NA	NA	1.3141e-10	0.00028947	1.51947e-11	7.81512e-05	3.82616e-16	0.000208295	NA	NA	1.69256e-07	0.247194	3.69323e-08	0.219981	1.26386e-11	0.319338	NA	NA
MAMSTR	6.6613e-14	1.98551e-10	-7.49438	1.9204e-10	2.94461e-06	-6.36758	Brain_Cerebellum	8.97043e-15	3.51372e-11	7.75306	4.98347e-11	5.11055e-07	6.57143	Brain_Amygdala	8.97043e-15	5.5515e-11	7.75306	4.98347e-11	4.61252e-07	6.57143	NA	NA	NA	NA	NA	NA	1	1	1	0	3	-6.42553	-3.62455	6.74603	-3.95	6.74603	-3.95	NA	NA	1.3141e-10	0.00028947	1.51947e-11	7.81512e-05	1.51947e-11	7.81512e-05	NA	NA	1.69256e-07	0.247194	3.69323e-08	0.219981	9.70944e-08	0.412464	NA	NA
MAMSTR	6.6613e-14	1.98551e-10	-7.49438	1.9204e-10	2.94461e-06	-6.36758	Brain_Cerebellum	8.97043e-15	3.51372e-11	7.75306	4.98347e-11	5.11055e-07	6.57143	Brain_Cerebellar_Hemisphere	3.67924e-16	1.12481e-11	-8.14868	9.41504e-12	2.52568e-07	-6.81517	NA	NA	NA	NA	NA	NA	1	1	1	0	3	-6.42553	-3.62455	6.74603	-3.95	-7.12483	4.01877	NA	NA	1.3141e-10	0.00028947	1.51947e-11	7.81512e-05	1.04208e-12	5.85028e-05	NA	NA	1.69256e-07	0.247194	3.69323e-08	0.219981	1.10408e-08	0.17078	NA	NA
MAMSTR	6.6613e-14	1.98551e-10	-7.49438	1.9204e-10	2.94461e-06	-6.36758	Brain_Cerebellum	8.97043e-15	3.51372e-11	7.75306	4.98347e-11	5.11055e-07	6.57143	Brain_Cortex	5.45642e-19	7.43355e-15	8.90258	2.69436e-12	6.37513e-08	6.99281	NA	NA	NA	NA	NA	NA	1	1	1	0	3	-6.42553	-3.62455	6.74603	-3.95	8.07295	-3.73057	NA	NA	1.3141e-10	0.00028947	1.51947e-11	7.81512e-05	6.86189e-16	0.000191048	NA	NA	1.69256e-07	0.247194	3.69323e-08	0.219981	6.41152e-12	0.457913	NA	NA
MAMSTR	6.6613e-14	1.98551e-10	-7.49438	1.9204e-10	2.94461e-06	-6.36758	Brain_Cerebellum	8.97043e-15	3.51372e-11	7.75306	4.98347e-11	5.11055e-07	6.57143	Brain_Frontal_Cortex_BA9	8.97043e-15	5.52422e-11	7.75306	4.98347e-11	9.19696e-07	6.57143	NA	NA	NA	NA	NA	NA	1	1	1	0	3	-6.42553	-3.62455	6.74603	-3.95	6.74603	-3.95	NA	NA	1.3141e-10	0.00028947	1.51947e-11	7.81512e-05	1.51947e-11	7.81512e-05	NA	NA	1.69256e-07	0.247194	3.69323e-08	0.219981	7.71194e-08	0.428433	NA	NA
MAMSTR	6.6613e-14	1.98551e-10	-7.49438	1.9204e-10	2.94461e-06	-6.36758	Brain_Cerebellum	8.97043e-15	3.51372e-11	7.75306	4.98347e-11	5.11055e-07	6.57143	Brain_Hypothalamus	8.97043e-15	6.96404e-11	7.75306	4.98347e-11	8.6778e-07	6.57143	NA	NA	NA	NA	NA	NA	1	1	1	0	3	-6.42553	-3.62455	6.74603	-3.95	6.74603	-3.95	NA	NA	1.3141e-10	0.00028947	1.51947e-11	7.81512e-05	1.51947e-11	7.81512e-05	NA	NA	1.69256e-07	0.247194	3.69323e-08	0.219981	1.21685e-07	0.466778	NA	NA
MAMSTR	6.6613e-14	1.98551e-10	-7.49438	1.9204e-10	2.94461e-06	-6.36758	Brain_Cerebellum	8.97043e-15	3.51372e-11	7.75306	4.98347e-11	5.11055e-07	6.57143	Breast_Mammary_Tissue	3.27986e-19	5.70335e-15	8.95888	2.45035e-12	3.71792e-08	7.00611	NA	NA	NA	NA	NA	NA	1	1	1	0	3	-6.42553	-3.62455	6.74603	-3.95	8.14394	-3.70874	NA	NA	1.3141e-10	0.00028947	1.51947e-11	7.81512e-05	3.82616e-16	0.000208295	NA	NA	1.69256e-07	0.247194	3.69323e-08	0.219981	2.74198e-12	0.299584	NA	NA
MAMSTR	6.6613e-14	1.98551e-10	-7.49438	1.9204e-10	2.94461e-06	-6.36758	Brain_Cerebellum	8.97043e-15	3.51372e-11	7.75306	4.98347e-11	5.11055e-07	6.57143	Colon_Sigmoid	1.13897e-16	3.68458e-12	-8.28932	5.48165e-11	1.54566e-06	-6.55723	NA	NA	NA	NA	NA	NA	1	1	1	0	3	-6.42553	-3.62455	6.74603	-3.95	-7.48737	3.54108	NA	NA	1.3141e-10	0.00028947	1.51947e-11	7.81512e-05	7.02666e-14	0.000398488	NA	NA	1.69256e-07	0.247194	3.69323e-08	0.219981	1.16895e-09	0.390334	NA	NA
MAMSTR	6.6613e-14	1.98551e-10	-7.49438	1.9204e-10	2.94461e-06	-6.36758	Brain_Cerebellum	8.97043e-15	3.51372e-11	7.75306	4.98347e-11	5.11055e-07	6.57143	Esophagus_Gastroesophageal_Junction	3.27986e-19	1.05028e-14	8.95888	2.45035e-12	6.84456e-08	7.00611	NA	NA	NA	NA	NA	NA	1	1	1	0	3	-6.42553	-3.62455	6.74603	-3.95	8.14394	-3.70874	NA	NA	1.3141e-10	0.00028947	1.51947e-11	7.81512e-05	3.82616e-16	0.000208295	NA	NA	1.69256e-07	0.247194	3.69323e-08	0.219981	1.25965e-11	0.380769	NA	NA
MAMSTR	6.6613e-14	1.98551e-10	-7.49438	1.9204e-10	2.94461e-06	-6.36758	Brain_Cerebellum	8.97043e-15	3.51372e-11	7.75306	4.98347e-11	5.11055e-07	6.57143	Pituitary	8.97043e-15	5.91654e-11	7.75306	4.98347e-11	1.23403e-06	6.57143	NA	NA	NA	NA	NA	NA	1	1	1	0	3	-6.42553	-3.62455	6.74603	-3.95	6.74603	-3.95	NA	NA	1.3141e-10	0.00028947	1.51947e-11	7.81512e-05	1.51947e-11	7.81512e-05	NA	NA	1.69256e-07	0.247194	3.69323e-08	0.219981	8.60478e-08	0.429607	NA	NA
MAMSTR	6.6613e-14	1.98551e-10	-7.49438	1.9204e-10	2.94461e-06	-6.36758	Brain_Cerebellum	8.97043e-15	3.51372e-11	7.75306	4.98347e-11	5.11055e-07	6.57143	Prostate	8.97043e-15	5.80297e-11	7.75306	4.98347e-11	1.39831e-06	6.57143	NA	NA	NA	NA	NA	NA	1	1	1	0	3	-6.42553	-3.62455	6.74603	-3.95	6.74603	-3.95	NA	NA	1.3141e-10	0.00028947	1.51947e-11	7.81512e-05	1.51947e-11	7.81512e-05	NA	NA	1.69256e-07	0.247194	3.69323e-08	0.219981	7.23508e-08	0.292303	NA	NA
MAMSTR	6.6613e-14	1.98551e-10	-7.49438	1.9204e-10	2.94461e-06	-6.36758	Brain_Cerebellum	8.97043e-15	3.51372e-11	7.75306	4.98347e-11	5.11055e-07	6.57143	Skin_Sun_Exposed_Lower_leg	3.27986e-19	5.46654e-15	8.95888	2.45035e-12	7.14081e-08	7.00611	NA	NA	NA	NA	NA	NA	1	1	1	0	3	-6.42553	-3.62455	6.74603	-3.95	8.14394	-3.70874	NA	NA	1.3141e-10	0.00028947	1.51947e-11	7.81512e-05	3.82616e-16	0.000208295	NA	NA	1.69256e-07	0.247194	3.69323e-08	0.219981	2.62176e-12	0.389727	NA	NA
MAMSTR	6.6613e-14	1.98551e-10	-7.49438	1.9204e-10	2.94461e-06	-6.36758	Brain_Cerebellum	8.97043e-15	3.51372e-11	7.75306	4.98347e-11	5.11055e-07	6.57143	Thyroid	3.27986e-19	2.91907e-15	8.95888	2.45035e-12	7.64019e-08	7.00611	NA	NA	NA	NA	NA	NA	1	1	1	0	3	-6.42553	-3.62455	6.74603	-3.95	8.14394	-3.70874	NA	NA	1.3141e-10	0.00028947	1.51947e-11	7.81512e-05	3.82616e-16	0.000208295	NA	NA	1.69256e-07	0.247194	3.69323e-08	0.219981	2.00289e-12	0.34098	NA	NA
MAMSTR	6.6613e-14	1.98551e-10	-7.49438	1.9204e-10	2.94461e-06	-6.36758	Brain_Cerebellum	8.97043e-15	3.51372e-11	7.75306	4.98347e-11	5.11055e-07	6.57143	Uterus	8.97043e-15	3.86331e-11	7.75306	4.98347e-11	3.74797e-07	6.57143	NA	NA	NA	NA	NA	NA	1	1	1	0	3	-6.42553	-3.62455	6.74603	-3.95	6.74603	-3.95	NA	NA	1.3141e-10	0.00028947	1.51947e-11	7.81512e-05	1.51947e-11	7.81512e-05	NA	NA	1.69256e-07	0.247194	3.69323e-08	0.219981	5.89404e-08	0.245317	NA	NA
MAMSTR	6.6613e-14	1.98551e-10	-7.49438	1.9204e-10	2.94461e-06	-6.36758	Brain_Cerebellum	8.97043e-15	3.51372e-11	7.75306	4.98347e-11	5.11055e-07	6.57143	Vagina	3.27986e-19	4.61919e-15	8.95888	2.45035e-12	5.99257e-08	7.00611	NA	NA	NA	NA	NA	NA	1	1	1	0	3	-6.42553	-3.62455	6.74603	-3.95	8.14394	-3.70874	NA	NA	1.3141e-10	0.00028947	1.51947e-11	7.81512e-05	3.82616e-16	0.000208295	NA	NA	1.69256e-07	0.247194	3.69323e-08	0.219981	3.70041e-12	0.334838	NA	NA
MAMSTR	6.6613e-14	1.98551e-10	-7.49438	1.9204e-10	2.94461e-06	-6.36758	Brain_Cerebellum	8.97043e-15	3.51372e-11	7.75306	4.98347e-11	5.11055e-07	6.57143	smultixcan	3.27986e-19	3.19879e-15	8.95888	2.45035e-12	1.29833e-07	7.00611	NA	NA	NA	NA	NA	NA	1	1	1	0	3	-6.42553	-3.62455	6.74603	-3.95	8.14394	-3.70874	NA	NA	1.3141e-10	0.00028947	1.51947e-11	7.81512e-05	3.82616e-16	0.000208295	NA	NA	1.69256e-07	0.247194	3.69323e-08	0.219981	1.90815e-12	0.311559	NA	NA
MAMSTR	6.6613e-14	1.98551e-10	-7.49438	1.9204e-10	2.94461e-06	-6.36758	Brain_Hypothalamus	3.14707e-14	1.1833e-10	-7.59212	1.06896e-09	1.03678e-05	-6.09876	Adipose_Visceral_Omentum	8.97043e-15	4.89457e-11	7.75306	4.98347e-11	6.24773e-07	6.57143	NA	NA	NA	NA	NA	NA	1	1	1	0	3	-6.42553	-3.62455	-6.79061	3.4068	6.74603	-3.95	NA	NA	1.3141e-10	0.00028947	1.11658e-11	0.000657303	1.51947e-11	7.81512e-05	NA	NA	1.69256e-07	0.247194	3.27578e-08	0.594797	6.38996e-08	0.295872	NA	NA
MAMSTR	6.6613e-14	1.98551e-10	-7.49438	1.9204e-10	2.94461e-06	-6.36758	Brain_Hypothalamus	3.14707e-14	1.1833e-10	-7.59212	1.06896e-09	1.03678e-05	-6.09876	Adrenal_Gland	8.97043e-15	4.25677e-11	7.75306	4.98347e-11	5.42613e-07	6.57143	NA	NA	NA	NA	NA	NA	1	1	1	0	3	-6.42553	-3.62455	-6.79061	3.4068	6.74603	-3.95	NA	NA	1.3141e-10	0.00028947	1.11658e-11	0.000657303	1.51947e-11	7.81512e-05	NA	NA	1.69256e-07	0.247194	3.27578e-08	0.594797	4.94521e-08	0.311297	NA	NA
MAMSTR	6.6613e-14	1.98551e-10	-7.49438	1.9204e-10	2.94461e-06	-6.36758	Brain_Hypothalamus	3.14707e-14	1.1833e-10	-7.59212	1.06896e-09	1.03678e-05	-6.09876	Artery_Aorta	3.27986e-19	1.03525e-14	8.95888	2.45035e-12	6.74532e-08	7.00611	NA	NA	NA	NA	NA	NA	1	1	1	0	3	-6.42553	-3.62455	-6.79061	3.4068	8.14394	-3.70874	NA	NA	1.3141e-10	0.00028947	1.11658e-11	0.000657303	3.82616e-16	0.000208295	NA	NA	1.69256e-07	0.247194	3.27578e-08	0.594797	1.24438e-11	0.339546	NA	NA
MAMSTR	6.6613e-14	1.98551e-10	-7.49438	1.9204e-10	2.94461e-06	-6.36758	Brain_Hypothalamus	3.14707e-14	1.1833e-10	-7.59212	1.06896e-09	1.03678e-05	-6.09876	Artery_Tibial	3.27986e-19	1.05493e-14	8.95888	2.45035e-12	6.9068e-08	7.00611	NA	NA	NA	NA	NA	NA	1	1	1	0	3	-6.42553	-3.62455	-6.79061	3.4068	8.14394	-3.70874	NA	NA	1.3141e-10	0.00028947	1.11658e-11	0.000657303	3.82616e-16	0.000208295	NA	NA	1.69256e-07	0.247194	3.27578e-08	0.594797	1.26386e-11	0.319338	NA	NA
MAMSTR	6.6613e-14	1.98551e-10	-7.49438	1.9204e-10	2.94461e-06	-6.36758	Brain_Hypothalamus	3.14707e-14	1.1833e-10	-7.59212	1.06896e-09	1.03678e-05	-6.09876	Brain_Amygdala	8.97043e-15	5.5515e-11	7.75306	4.98347e-11	4.61252e-07	6.57143	NA	NA	NA	NA	NA	NA	1	1	1	0	3	-6.42553	-3.62455	-6.79061	3.4068	6.74603	-3.95	NA	NA	1.3141e-10	0.00028947	1.11658e-11	0.000657303	1.51947e-11	7.81512e-05	NA	NA	1.69256e-07	0.247194	3.27578e-08	0.594797	9.70944e-08	0.412464	NA	NA
MAMSTR	6.6613e-14	1.98551e-10	-7.49438	1.9204e-10	2.94461e-06	-6.36758	Brain_Hypothalamus	3.14707e-14	1.1833e-10	-7.59212	1.06896e-09	1.03678e-05	-6.09876	Brain_Cerebellar_Hemisphere	3.67924e-16	1.12481e-11	-8.14868	9.41504e-12	2.52568e-07	-6.81517	NA	NA	NA	NA	NA	NA	1	1	1	0	3	-6.42553	-3.62455	-6.79061	3.4068	-7.12483	4.01877	NA	NA	1.3141e-10	0.00028947	1.11658e-11	0.000657303	1.04208e-12	5.85028e-05	NA	NA	1.69256e-07	0.247194	3.27578e-08	0.594797	1.10408e-08	0.17078	NA	NA
MAMSTR	6.6613e-14	1.98551e-10	-7.49438	1.9204e-10	2.94461e-06	-6.36758	Brain_Hypothalamus	3.14707e-14	1.1833e-10	-7.59212	1.06896e-09	1.03678e-05	-6.09876	Brain_Cortex	5.45642e-19	7.43355e-15	8.90258	2.69436e-12	6.37513e-08	6.99281	NA	NA	NA	NA	NA	NA	1	1	1	0	3	-6.42553	-3.62455	-6.79061	3.4068	8.07295	-3.73057	NA	NA	1.3141e-10	0.00028947	1.11658e-11	0.000657303	6.86189e-16	0.000191048	NA	NA	1.69256e-07	0.247194	3.27578e-08	0.594797	6.41152e-12	0.457913	NA	NA
MAMSTR	6.6613e-14	1.98551e-10	-7.49438	1.9204e-10	2.94461e-06	-6.36758	Brain_Hypothalamus	3.14707e-14	1.1833e-10	-7.59212	1.06896e-09	1.03678e-05	-6.09876	Brain_Frontal_Cortex_BA9	8.97043e-15	5.52422e-11	7.75306	4.98347e-11	9.19696e-07	6.57143	NA	NA	NA	NA	NA	NA	1	1	1	0	3	-6.42553	-3.62455	-6.79061	3.4068	6.74603	-3.95	NA	NA	1.3141e-10	0.00028947	1.11658e-11	0.000657303	1.51947e-11	7.81512e-05	NA	NA	1.69256e-07	0.247194	3.27578e-08	0.594797	7.71194e-08	0.428433	NA	NA
MAMSTR	6.6613e-14	1.98551e-10	-7.49438	1.9204e-10	2.94461e-06	-6.36758	Brain_Hypothalamus	3.14707e-14	1.1833e-10	-7.59212	1.06896e-09	1.03678e-05	-6.09876	Brain_Hypothalamus	8.97043e-15	6.96404e-11	7.75306	4.98347e-11	8.6778e-07	6.57143	NA	NA	NA	NA	NA	NA	1	1	1	0	3	-6.42553	-3.62455	-6.79061	3.4068	6.74603	-3.95	NA	NA	1.3141e-10	0.00028947	1.11658e-11	0.000657303	1.51947e-11	7.81512e-05	NA	NA	1.69256e-07	0.247194	3.27578e-08	0.594797	1.21685e-07	0.466778	NA	NA
MAMSTR	6.6613e-14	1.98551e-10	-7.49438	1.9204e-10	2.94461e-06	-6.36758	Brain_Hypothalamus	3.14707e-14	1.1833e-10	-7.59212	1.06896e-09	1.03678e-05	-6.09876	Breast_Mammary_Tissue	3.27986e-19	5.70335e-15	8.95888	2.45035e-12	3.71792e-08	7.00611	NA	NA	NA	NA	NA	NA	1	1	1	0	3	-6.42553	-3.62455	-6.79061	3.4068	8.14394	-3.70874	NA	NA	1.3141e-10	0.00028947	1.11658e-11	0.000657303	3.82616e-16	0.000208295	NA	NA	1.69256e-07	0.247194	3.27578e-08	0.594797	2.74198e-12	0.299584	NA	NA
MAMSTR	6.6613e-14	1.98551e-10	-7.49438	1.9204e-10	2.94461e-06	-6.36758	Brain_Hypothalamus	3.14707e-14	1.1833e-10	-7.59212	1.06896e-09	1.03678e-05	-6.09876	Colon_Sigmoid	1.13897e-16	3.68458e-12	-8.28932	5.48165e-11	1.54566e-06	-6.55723	NA	NA	NA	NA	NA	NA	1	1	1	0	3	-6.42553	-3.62455	-6.79061	3.4068	-7.48737	3.54108	NA	NA	1.3141e-10	0.00028947	1.11658e-11	0.000657303	7.02666e-14	0.000398488	NA	NA	1.69256e-07	0.247194	3.27578e-08	0.594797	1.16895e-09	0.390334	NA	NA
MAMSTR	6.6613e-14	1.98551e-10	-7.49438	1.9204e-10	2.94461e-06	-6.36758	Brain_Hypothalamus	3.14707e-14	1.1833e-10	-7.59212	1.06896e-09	1.03678e-05	-6.09876	Esophagus_Gastroesophageal_Junction	3.27986e-19	1.05028e-14	8.95888	2.45035e-12	6.84456e-08	7.00611	NA	NA	NA	NA	NA	NA	1	1	1	0	3	-6.42553	-3.62455	-6.79061	3.4068	8.14394	-3.70874	NA	NA	1.3141e-10	0.00028947	1.11658e-11	0.000657303	3.82616e-16	0.000208295	NA	NA	1.69256e-07	0.247194	3.27578e-08	0.594797	1.25965e-11	0.380769	NA	NA
MAMSTR	6.6613e-14	1.98551e-10	-7.49438	1.9204e-10	2.94461e-06	-6.36758	Brain_Hypothalamus	3.14707e-14	1.1833e-10	-7.59212	1.06896e-09	1.03678e-05	-6.09876	Pituitary	8.97043e-15	5.91654e-11	7.75306	4.98347e-11	1.23403e-06	6.57143	NA	NA	NA	NA	NA	NA	1	1	1	0	3	-6.42553	-3.62455	-6.79061	3.4068	6.74603	-3.95	NA	NA	1.3141e-10	0.00028947	1.11658e-11	0.000657303	1.51947e-11	7.81512e-05	NA	NA	1.69256e-07	0.247194	3.27578e-08	0.594797	8.60478e-08	0.429607	NA	NA
MAMSTR	6.6613e-14	1.98551e-10	-7.49438	1.9204e-10	2.94461e-06	-6.36758	Brain_Hypothalamus	3.14707e-14	1.1833e-10	-7.59212	1.06896e-09	1.03678e-05	-6.09876	Prostate	8.97043e-15	5.80297e-11	7.75306	4.98347e-11	1.39831e-06	6.57143	NA	NA	NA	NA	NA	NA	1	1	1	0	3	-6.42553	-3.62455	-6.79061	3.4068	6.74603	-3.95	NA	NA	1.3141e-10	0.00028947	1.11658e-11	0.000657303	1.51947e-11	7.81512e-05	NA	NA	1.69256e-07	0.247194	3.27578e-08	0.594797	7.23508e-08	0.292303	NA	NA
MAMSTR	6.6613e-14	1.98551e-10	-7.49438	1.9204e-10	2.94461e-06	-6.36758	Brain_Hypothalamus	3.14707e-14	1.1833e-10	-7.59212	1.06896e-09	1.03678e-05	-6.09876	Skin_Sun_Exposed_Lower_leg	3.27986e-19	5.46654e-15	8.95888	2.45035e-12	7.14081e-08	7.00611	NA	NA	NA	NA	NA	NA	1	1	1	0	3	-6.42553	-3.62455	-6.79061	3.4068	8.14394	-3.70874	NA	NA	1.3141e-10	0.00028947	1.11658e-11	0.000657303	3.82616e-16	0.000208295	NA	NA	1.69256e-07	0.247194	3.27578e-08	0.594797	2.62176e-12	0.389727	NA	NA
MAMSTR	6.6613e-14	1.98551e-10	-7.49438	1.9204e-10	2.94461e-06	-6.36758	Brain_Hypothalamus	3.14707e-14	1.1833e-10	-7.59212	1.06896e-09	1.03678e-05	-6.09876	Thyroid	3.27986e-19	2.91907e-15	8.95888	2.45035e-12	7.64019e-08	7.00611	NA	NA	NA	NA	NA	NA	1	1	1	0	3	-6.42553	-3.62455	-6.79061	3.4068	8.14394	-3.70874	NA	NA	1.3141e-10	0.00028947	1.11658e-11	0.000657303	3.82616e-16	0.000208295	NA	NA	1.69256e-07	0.247194	3.27578e-08	0.594797	2.00289e-12	0.34098	NA	NA
MAMSTR	6.6613e-14	1.98551e-10	-7.49438	1.9204e-10	2.94461e-06	-6.36758	Brain_Hypothalamus	3.14707e-14	1.1833e-10	-7.59212	1.06896e-09	1.03678e-05	-6.09876	Uterus	8.97043e-15	3.86331e-11	7.75306	4.98347e-11	3.74797e-07	6.57143	NA	NA	NA	NA	NA	NA	1	1	1	0	3	-6.42553	-3.62455	-6.79061	3.4068	6.74603	-3.95	NA	NA	1.3141e-10	0.00028947	1.11658e-11	0.000657303	1.51947e-11	7.81512e-05	NA	NA	1.69256e-07	0.247194	3.27578e-08	0.594797	5.89404e-08	0.245317	NA	NA
MAMSTR	6.6613e-14	1.98551e-10	-7.49438	1.9204e-10	2.94461e-06	-6.36758	Brain_Hypothalamus	3.14707e-14	1.1833e-10	-7.59212	1.06896e-09	1.03678e-05	-6.09876	Vagina	3.27986e-19	4.61919e-15	8.95888	2.45035e-12	5.99257e-08	7.00611	NA	NA	NA	NA	NA	NA	1	1	1	0	3	-6.42553	-3.62455	-6.79061	3.4068	8.14394	-3.70874	NA	NA	1.3141e-10	0.00028947	1.11658e-11	0.000657303	3.82616e-16	0.000208295	NA	NA	1.69256e-07	0.247194	3.27578e-08	0.594797	3.70041e-12	0.334838	NA	NA
MAMSTR	6.6613e-14	1.98551e-10	-7.49438	1.9204e-10	2.94461e-06	-6.36758	Brain_Hypothalamus	3.14707e-14	1.1833e-10	-7.59212	1.06896e-09	1.03678e-05	-6.09876	smultixcan	3.27986e-19	3.19879e-15	8.95888	2.45035e-12	1.29833e-07	7.00611	NA	NA	NA	NA	NA	NA	1	1	1	0	3	-6.42553	-3.62455	-6.79061	3.4068	8.14394	-3.70874	NA	NA	1.3141e-10	0.00028947	1.11658e-11	0.000657303	3.82616e-16	0.000208295	NA	NA	1.69256e-07	0.247194	3.27578e-08	0.594797	1.90815e-12	0.311559	NA	NA
MAMSTR	6.6613e-14	1.98551e-10	-7.49438	1.9204e-10	2.94461e-06	-6.36758	Brain_Nucleus_accumbens_basal_ganglia	1.97669e-13	5.766e-10	-7.35036	1.1995e-08	0.000121533	-5.6998	Adipose_Visceral_Omentum	8.97043e-15	4.89457e-11	7.75306	4.98347e-11	6.24773e-07	6.57143	NA	NA	NA	NA	NA	NA	1	1	1	0	3	-6.42553	-3.62455	-6.74457	2.87941	6.74603	-3.95	NA	NA	1.3141e-10	0.00028947	1.53476e-11	0.00398425	1.51947e-11	7.81512e-05	NA	NA	1.69256e-07	0.247194	4.64803e-08	0.673068	6.38996e-08	0.295872	NA	NA
MAMSTR	6.6613e-14	1.98551e-10	-7.49438	1.9204e-10	2.94461e-06	-6.36758	Brain_Nucleus_accumbens_basal_ganglia	1.97669e-13	5.766e-10	-7.35036	1.1995e-08	0.000121533	-5.6998	Adrenal_Gland	8.97043e-15	4.25677e-11	7.75306	4.98347e-11	5.42613e-07	6.57143	NA	NA	NA	NA	NA	NA	1	1	1	0	3	-6.42553	-3.62455	-6.74457	2.87941	6.74603	-3.95	NA	NA	1.3141e-10	0.00028947	1.53476e-11	0.00398425	1.51947e-11	7.81512e-05	NA	NA	1.69256e-07	0.247194	4.64803e-08	0.673068	4.94521e-08	0.311297	NA	NA
MAMSTR	6.6613e-14	1.98551e-10	-7.49438	1.9204e-10	2.94461e-06	-6.36758	Brain_Nucleus_accumbens_basal_ganglia	1.97669e-13	5.766e-10	-7.35036	1.1995e-08	0.000121533	-5.6998	Artery_Aorta	3.27986e-19	1.03525e-14	8.95888	2.45035e-12	6.74532e-08	7.00611	NA	NA	NA	NA	NA	NA	1	1	1	0	3	-6.42553	-3.62455	-6.74457	2.87941	8.14394	-3.70874	NA	NA	1.3141e-10	0.00028947	1.53476e-11	0.00398425	3.82616e-16	0.000208295	NA	NA	1.69256e-07	0.247194	4.64803e-08	0.673068	1.24438e-11	0.339546	NA	NA
MAMSTR	6.6613e-14	1.98551e-10	-7.49438	1.9204e-10	2.94461e-06	-6.36758	Brain_Nucleus_accumbens_basal_ganglia	1.97669e-13	5.766e-10	-7.35036	1.1995e-08	0.000121533	-5.6998	Artery_Tibial	3.27986e-19	1.05493e-14	8.95888	2.45035e-12	6.9068e-08	7.00611	NA	NA	NA	NA	NA	NA	1	1	1	0	3	-6.42553	-3.62455	-6.74457	2.87941	8.14394	-3.70874	NA	NA	1.3141e-10	0.00028947	1.53476e-11	0.00398425	3.82616e-16	0.000208295	NA	NA	1.69256e-07	0.247194	4.64803e-08	0.673068	1.26386e-11	0.319338	NA	NA
MAMSTR	6.6613e-14	1.98551e-10	-7.49438	1.9204e-10	2.94461e-06	-6.36758	Brain_Nucleus_accumbens_basal_ganglia	1.97669e-13	5.766e-10	-7.35036	1.1995e-08	0.000121533	-5.6998	Brain_Amygdala	8.97043e-15	5.5515e-11	7.75306	4.98347e-11	4.61252e-07	6.57143	NA	NA	NA	NA	NA	NA	1	1	1	0	3	-6.42553	-3.62455	-6.74457	2.87941	6.74603	-3.95	NA	NA	1.3141e-10	0.00028947	1.53476e-11	0.00398425	1.51947e-11	7.81512e-05	NA	NA	1.69256e-07	0.247194	4.64803e-08	0.673068	9.70944e-08	0.412464	NA	NA
MAMSTR	6.6613e-14	1.98551e-10	-7.49438	1.9204e-10	2.94461e-06	-6.36758	Brain_Nucleus_accumbens_basal_ganglia	1.97669e-13	5.766e-10	-7.35036	1.1995e-08	0.000121533	-5.6998	Brain_Cerebellar_Hemisphere	3.67924e-16	1.12481e-11	-8.14868	9.41504e-12	2.52568e-07	-6.81517	NA	NA	NA	NA	NA	NA	1	1	1	0	3	-6.42553	-3.62455	-6.74457	2.87941	-7.12483	4.01877	NA	NA	1.3141e-10	0.00028947	1.53476e-11	0.00398425	1.04208e-12	5.85028e-05	NA	NA	1.69256e-07	0.247194	4.64803e-08	0.673068	1.10408e-08	0.17078	NA	NA
MAMSTR	6.6613e-14	1.98551e-10	-7.49438	1.9204e-10	2.94461e-06	-6.36758	Brain_Nucleus_accumbens_basal_ganglia	1.97669e-13	5.766e-10	-7.35036	1.1995e-08	0.000121533	-5.6998	Brain_Cortex	5.45642e-19	7.43355e-15	8.90258	2.69436e-12	6.37513e-08	6.99281	NA	NA	NA	NA	NA	NA	1	1	1	0	3	-6.42553	-3.62455	-6.74457	2.87941	8.07295	-3.73057	NA	NA	1.3141e-10	0.00028947	1.53476e-11	0.00398425	6.86189e-16	0.000191048	NA	NA	1.69256e-07	0.247194	4.64803e-08	0.673068	6.41152e-12	0.457913	NA	NA
MAMSTR	6.6613e-14	1.98551e-10	-7.49438	1.9204e-10	2.94461e-06	-6.36758	Brain_Nucleus_accumbens_basal_ganglia	1.97669e-13	5.766e-10	-7.35036	1.1995e-08	0.000121533	-5.6998	Brain_Frontal_Cortex_BA9	8.97043e-15	5.52422e-11	7.75306	4.98347e-11	9.19696e-07	6.57143	NA	NA	NA	NA	NA	NA	1	1	1	0	3	-6.42553	-3.62455	-6.74457	2.87941	6.74603	-3.95	NA	NA	1.3141e-10	0.00028947	1.53476e-11	0.00398425	1.51947e-11	7.81512e-05	NA	NA	1.69256e-07	0.247194	4.64803e-08	0.673068	7.71194e-08	0.428433	NA	NA
MAMSTR	6.6613e-14	1.98551e-10	-7.49438	1.9204e-10	2.94461e-06	-6.36758	Brain_Nucleus_accumbens_basal_ganglia	1.97669e-13	5.766e-10	-7.35036	1.1995e-08	0.000121533	-5.6998	Brain_Hypothalamus	8.97043e-15	6.96404e-11	7.75306	4.98347e-11	8.6778e-07	6.57143	NA	NA	NA	NA	NA	NA	1	1	1	0	3	-6.42553	-3.62455	-6.74457	2.87941	6.74603	-3.95	NA	NA	1.3141e-10	0.00028947	1.53476e-11	0.00398425	1.51947e-11	7.81512e-05	NA	NA	1.69256e-07	0.247194	4.64803e-08	0.673068	1.21685e-07	0.466778	NA	NA
MAMSTR	6.6613e-14	1.98551e-10	-7.49438	1.9204e-10	2.94461e-06	-6.36758	Brain_Nucleus_accumbens_basal_ganglia	1.97669e-13	5.766e-10	-7.35036	1.1995e-08	0.000121533	-5.6998	Breast_Mammary_Tissue	3.27986e-19	5.70335e-15	8.95888	2.45035e-12	3.71792e-08	7.00611	NA	NA	NA	NA	NA	NA	1	1	1	0	3	-6.42553	-3.62455	-6.74457	2.87941	8.14394	-3.70874	NA	NA	1.3141e-10	0.00028947	1.53476e-11	0.00398425	3.82616e-16	0.000208295	NA	NA	1.69256e-07	0.247194	4.64803e-08	0.673068	2.74198e-12	0.299584	NA	NA
MAMSTR	6.6613e-14	1.98551e-10	-7.49438	1.9204e-10	2.94461e-06	-6.36758	Brain_Nucleus_accumbens_basal_ganglia	1.97669e-13	5.766e-10	-7.35036	1.1995e-08	0.000121533	-5.6998	Colon_Sigmoid	1.13897e-16	3.68458e-12	-8.28932	5.48165e-11	1.54566e-06	-6.55723	NA	NA	NA	NA	NA	NA	1	1	1	0	3	-6.42553	-3.62455	-6.74457	2.87941	-7.48737	3.54108	NA	NA	1.3141e-10	0.00028947	1.53476e-11	0.00398425	7.02666e-14	0.000398488	NA	NA	1.69256e-07	0.247194	4.64803e-08	0.673068	1.16895e-09	0.390334	NA	NA
MAMSTR	6.6613e-14	1.98551e-10	-7.49438	1.9204e-10	2.94461e-06	-6.36758	Brain_Nucleus_accumbens_basal_ganglia	1.97669e-13	5.766e-10	-7.35036	1.1995e-08	0.000121533	-5.6998	Esophagus_Gastroesophageal_Junction	3.27986e-19	1.05028e-14	8.95888	2.45035e-12	6.84456e-08	7.00611	NA	NA	NA	NA	NA	NA	1	1	1	0	3	-6.42553	-3.62455	-6.74457	2.87941	8.14394	-3.70874	NA	NA	1.3141e-10	0.00028947	1.53476e-11	0.00398425	3.82616e-16	0.000208295	NA	NA	1.69256e-07	0.247194	4.64803e-08	0.673068	1.25965e-11	0.380769	NA	NA
MAMSTR	6.6613e-14	1.98551e-10	-7.49438	1.9204e-10	2.94461e-06	-6.36758	Brain_Nucleus_accumbens_basal_ganglia	1.97669e-13	5.766e-10	-7.35036	1.1995e-08	0.000121533	-5.6998	Pituitary	8.97043e-15	5.91654e-11	7.75306	4.98347e-11	1.23403e-06	6.57143	NA	NA	NA	NA	NA	NA	1	1	1	0	3	-6.42553	-3.62455	-6.74457	2.87941	6.74603	-3.95	NA	NA	1.3141e-10	0.00028947	1.53476e-11	0.00398425	1.51947e-11	7.81512e-05	NA	NA	1.69256e-07	0.247194	4.64803e-08	0.673068	8.60478e-08	0.429607	NA	NA
MAMSTR	6.6613e-14	1.98551e-10	-7.49438	1.9204e-10	2.94461e-06	-6.36758	Brain_Nucleus_accumbens_basal_ganglia	1.97669e-13	5.766e-10	-7.35036	1.1995e-08	0.000121533	-5.6998	Prostate	8.97043e-15	5.80297e-11	7.75306	4.98347e-11	1.39831e-06	6.57143	NA	NA	NA	NA	NA	NA	1	1	1	0	3	-6.42553	-3.62455	-6.74457	2.87941	6.74603	-3.95	NA	NA	1.3141e-10	0.00028947	1.53476e-11	0.00398425	1.51947e-11	7.81512e-05	NA	NA	1.69256e-07	0.247194	4.64803e-08	0.673068	7.23508e-08	0.292303	NA	NA
MAMSTR	6.6613e-14	1.98551e-10	-7.49438	1.9204e-10	2.94461e-06	-6.36758	Brain_Nucleus_accumbens_basal_ganglia	1.97669e-13	5.766e-10	-7.35036	1.1995e-08	0.000121533	-5.6998	Skin_Sun_Exposed_Lower_leg	3.27986e-19	5.46654e-15	8.95888	2.45035e-12	7.14081e-08	7.00611	NA	NA	NA	NA	NA	NA	1	1	1	0	3	-6.42553	-3.62455	-6.74457	2.87941	8.14394	-3.70874	NA	NA	1.3141e-10	0.00028947	1.53476e-11	0.00398425	3.82616e-16	0.000208295	NA	NA	1.69256e-07	0.247194	4.64803e-08	0.673068	2.62176e-12	0.389727	NA	NA
MAMSTR	6.6613e-14	1.98551e-10	-7.49438	1.9204e-10	2.94461e-06	-6.36758	Brain_Nucleus_accumbens_basal_ganglia	1.97669e-13	5.766e-10	-7.35036	1.1995e-08	0.000121533	-5.6998	Thyroid	3.27986e-19	2.91907e-15	8.95888	2.45035e-12	7.64019e-08	7.00611	NA	NA	NA	NA	NA	NA	1	1	1	0	3	-6.42553	-3.62455	-6.74457	2.87941	8.14394	-3.70874	NA	NA	1.3141e-10	0.00028947	1.53476e-11	0.00398425	3.82616e-16	0.000208295	NA	NA	1.69256e-07	0.247194	4.64803e-08	0.673068	2.00289e-12	0.34098	NA	NA
MAMSTR	6.6613e-14	1.98551e-10	-7.49438	1.9204e-10	2.94461e-06	-6.36758	Brain_Nucleus_accumbens_basal_ganglia	1.97669e-13	5.766e-10	-7.35036	1.1995e-08	0.000121533	-5.6998	Uterus	8.97043e-15	3.86331e-11	7.75306	4.98347e-11	3.74797e-07	6.57143	NA	NA	NA	NA	NA	NA	1	1	1	0	3	-6.42553	-3.62455	-6.74457	2.87941	6.74603	-3.95	NA	NA	1.3141e-10	0.00028947	1.53476e-11	0.00398425	1.51947e-11	7.81512e-05	NA	NA	1.69256e-07	0.247194	4.64803e-08	0.673068	5.89404e-08	0.245317	NA	NA
MAMSTR	6.6613e-14	1.98551e-10	-7.49438	1.9204e-10	2.94461e-06	-6.36758	Brain_Nucleus_accumbens_basal_ganglia	1.97669e-13	5.766e-10	-7.35036	1.1995e-08	0.000121533	-5.6998	Vagina	3.27986e-19	4.61919e-15	8.95888	2.45035e-12	5.99257e-08	7.00611	NA	NA	NA	NA	NA	NA	1	1	1	0	3	-6.42553	-3.62455	-6.74457	2.87941	8.14394	-3.70874	NA	NA	1.3141e-10	0.00028947	1.53476e-11	0.00398425	3.82616e-16	0.000208295	NA	NA	1.69256e-07	0.247194	4.64803e-08	0.673068	3.70041e-12	0.334838	NA	NA
MAMSTR	6.6613e-14	1.98551e-10	-7.49438	1.9204e-10	2.94461e-06	-6.36758	Brain_Nucleus_accumbens_basal_ganglia	1.97669e-13	5.766e-10	-7.35036	1.1995e-08	0.000121533	-5.6998	smultixcan	3.27986e-19	3.19879e-15	8.95888	2.45035e-12	1.29833e-07	7.00611	NA	NA	NA	NA	NA	NA	1	1	1	0	3	-6.42553	-3.62455	-6.74457	2.87941	8.14394	-3.70874	NA	NA	1.3141e-10	0.00028947	1.53476e-11	0.00398425	3.82616e-16	0.000208295	NA	NA	1.69256e-07	0.247194	4.64803e-08	0.673068	1.90815e-12	0.311559	NA	NA
MAMSTR	6.6613e-14	1.98551e-10	-7.49438	1.9204e-10	2.94461e-06	-6.36758	Testis	3.51432e-08	5.30802e-05	5.51367	2.85381e-06	0.00988191	4.68107	Adipose_Visceral_Omentum	8.97043e-15	4.89457e-11	7.75306	4.98347e-11	6.24773e-07	6.57143	NA	NA	NA	NA	NA	NA	1	1	1	0	3	-6.42553	-3.62455	4.82796	-2.75017	6.74603	-3.95	NA	NA	1.3141e-10	0.00028947	1.37941e-06	0.00595652	1.51947e-11	7.81512e-05	NA	NA	1.69256e-07	0.247194	0.00143219	0.662194	6.38996e-08	0.295872	NA	NA
MAMSTR	6.6613e-14	1.98551e-10	-7.49438	1.9204e-10	2.94461e-06	-6.36758	Testis	3.51432e-08	5.30802e-05	5.51367	2.85381e-06	0.00988191	4.68107	Adrenal_Gland	8.97043e-15	4.25677e-11	7.75306	4.98347e-11	5.42613e-07	6.57143	NA	NA	NA	NA	NA	NA	1	1	1	0	3	-6.42553	-3.62455	4.82796	-2.75017	6.74603	-3.95	NA	NA	1.3141e-10	0.00028947	1.37941e-06	0.00595652	1.51947e-11	7.81512e-05	NA	NA	1.69256e-07	0.247194	0.00143219	0.662194	4.94521e-08	0.311297	NA	NA
MAMSTR	6.6613e-14	1.98551e-10	-7.49438	1.9204e-10	2.94461e-06	-6.36758	Testis	3.51432e-08	5.30802e-05	5.51367	2.85381e-06	0.00988191	4.68107	Artery_Aorta	3.27986e-19	1.03525e-14	8.95888	2.45035e-12	6.74532e-08	7.00611	NA	NA	NA	NA	NA	NA	1	1	1	0	3	-6.42553	-3.62455	4.82796	-2.75017	8.14394	-3.70874	NA	NA	1.3141e-10	0.00028947	1.37941e-06	0.00595652	3.82616e-16	0.000208295	NA	NA	1.69256e-07	0.247194	0.00143219	0.662194	1.24438e-11	0.339546	NA	NA
MAMSTR	6.6613e-14	1.98551e-10	-7.49438	1.9204e-10	2.94461e-06	-6.36758	Testis	3.51432e-08	5.30802e-05	5.51367	2.85381e-06	0.00988191	4.68107	Artery_Tibial	3.27986e-19	1.05493e-14	8.95888	2.45035e-12	6.9068e-08	7.00611	NA	NA	NA	NA	NA	NA	1	1	1	0	3	-6.42553	-3.62455	4.82796	-2.75017	8.14394	-3.70874	NA	NA	1.3141e-10	0.00028947	1.37941e-06	0.00595652	3.82616e-16	0.000208295	NA	NA	1.69256e-07	0.247194	0.00143219	0.662194	1.26386e-11	0.319338	NA	NA
MAMSTR	6.6613e-14	1.98551e-10	-7.49438	1.9204e-10	2.94461e-06	-6.36758	Testis	3.51432e-08	5.30802e-05	5.51367	2.85381e-06	0.00988191	4.68107	Brain_Amygdala	8.97043e-15	5.5515e-11	7.75306	4.98347e-11	4.61252e-07	6.57143	NA	NA	NA	NA	NA	NA	1	1	1	0	3	-6.42553	-3.62455	4.82796	-2.75017	6.74603	-3.95	NA	NA	1.3141e-10	0.00028947	1.37941e-06	0.00595652	1.51947e-11	7.81512e-05	NA	NA	1.69256e-07	0.247194	0.00143219	0.662194	9.70944e-08	0.412464	NA	NA
MAMSTR	6.6613e-14	1.98551e-10	-7.49438	1.9204e-10	2.94461e-06	-6.36758	Testis	3.51432e-08	5.30802e-05	5.51367	2.85381e-06	0.00988191	4.68107	Brain_Cerebellar_Hemisphere	3.67924e-16	1.12481e-11	-8.14868	9.41504e-12	2.52568e-07	-6.81517	NA	NA	NA	NA	NA	NA	1	1	1	0	3	-6.42553	-3.62455	4.82796	-2.75017	-7.12483	4.01877	NA	NA	1.3141e-10	0.00028947	1.37941e-06	0.00595652	1.04208e-12	5.85028e-05	NA	NA	1.69256e-07	0.247194	0.00143219	0.662194	1.10408e-08	0.17078	NA	NA
MAMSTR	6.6613e-14	1.98551e-10	-7.49438	1.9204e-10	2.94461e-06	-6.36758	Testis	3.51432e-08	5.30802e-05	5.51367	2.85381e-06	0.00988191	4.68107	Brain_Cortex	5.45642e-19	7.43355e-15	8.90258	2.69436e-12	6.37513e-08	6.99281	NA	NA	NA	NA	NA	NA	1	1	1	0	3	-6.42553	-3.62455	4.82796	-2.75017	8.07295	-3.73057	NA	NA	1.3141e-10	0.00028947	1.37941e-06	0.00595652	6.86189e-16	0.000191048	NA	NA	1.69256e-07	0.247194	0.00143219	0.662194	6.41152e-12	0.457913	NA	NA
MAMSTR	6.6613e-14	1.98551e-10	-7.49438	1.9204e-10	2.94461e-06	-6.36758	Testis	3.51432e-08	5.30802e-05	5.51367	2.85381e-06	0.00988191	4.68107	Brain_Frontal_Cortex_BA9	8.97043e-15	5.52422e-11	7.75306	4.98347e-11	9.19696e-07	6.57143	NA	NA	NA	NA	NA	NA	1	1	1	0	3	-6.42553	-3.62455	4.82796	-2.75017	6.74603	-3.95	NA	NA	1.3141e-10	0.00028947	1.37941e-06	0.00595652	1.51947e-11	7.81512e-05	NA	NA	1.69256e-07	0.247194	0.00143219	0.662194	7.71194e-08	0.428433	NA	NA
MAMSTR	6.6613e-14	1.98551e-10	-7.49438	1.9204e-10	2.94461e-06	-6.36758	Testis	3.51432e-08	5.30802e-05	5.51367	2.85381e-06	0.00988191	4.68107	Brain_Hypothalamus	8.97043e-15	6.96404e-11	7.75306	4.98347e-11	8.6778e-07	6.57143	NA	NA	NA	NA	NA	NA	1	1	1	0	3	-6.42553	-3.62455	4.82796	-2.75017	6.74603	-3.95	NA	NA	1.3141e-10	0.00028947	1.37941e-06	0.00595652	1.51947e-11	7.81512e-05	NA	NA	1.69256e-07	0.247194	0.00143219	0.662194	1.21685e-07	0.466778	NA	NA
MAMSTR	6.6613e-14	1.98551e-10	-7.49438	1.9204e-10	2.94461e-06	-6.36758	Testis	3.51432e-08	5.30802e-05	5.51367	2.85381e-06	0.00988191	4.68107	Breast_Mammary_Tissue	3.27986e-19	5.70335e-15	8.95888	2.45035e-12	3.71792e-08	7.00611	NA	NA	NA	NA	NA	NA	1	1	1	0	3	-6.42553	-3.62455	4.82796	-2.75017	8.14394	-3.70874	NA	NA	1.3141e-10	0.00028947	1.37941e-06	0.00595652	3.82616e-16	0.000208295	NA	NA	1.69256e-07	0.247194	0.00143219	0.662194	2.74198e-12	0.299584	NA	NA
MAMSTR	6.6613e-14	1.98551e-10	-7.49438	1.9204e-10	2.94461e-06	-6.36758	Testis	3.51432e-08	5.30802e-05	5.51367	2.85381e-06	0.00988191	4.68107	Colon_Sigmoid	1.13897e-16	3.68458e-12	-8.28932	5.48165e-11	1.54566e-06	-6.55723	NA	NA	NA	NA	NA	NA	1	1	1	0	3	-6.42553	-3.62455	4.82796	-2.75017	-7.48737	3.54108	NA	NA	1.3141e-10	0.00028947	1.37941e-06	0.00595652	7.02666e-14	0.000398488	NA	NA	1.69256e-07	0.247194	0.00143219	0.662194	1.16895e-09	0.390334	NA	NA
MAMSTR	6.6613e-14	1.98551e-10	-7.49438	1.9204e-10	2.94461e-06	-6.36758	Testis	3.51432e-08	5.30802e-05	5.51367	2.85381e-06	0.00988191	4.68107	Esophagus_Gastroesophageal_Junction	3.27986e-19	1.05028e-14	8.95888	2.45035e-12	6.84456e-08	7.00611	NA	NA	NA	NA	NA	NA	1	1	1	0	3	-6.42553	-3.62455	4.82796	-2.75017	8.14394	-3.70874	NA	NA	1.3141e-10	0.00028947	1.37941e-06	0.00595652	3.82616e-16	0.000208295	NA	NA	1.69256e-07	0.247194	0.00143219	0.662194	1.25965e-11	0.380769	NA	NA
MAMSTR	6.6613e-14	1.98551e-10	-7.49438	1.9204e-10	2.94461e-06	-6.36758	Testis	3.51432e-08	5.30802e-05	5.51367	2.85381e-06	0.00988191	4.68107	Pituitary	8.97043e-15	5.91654e-11	7.75306	4.98347e-11	1.23403e-06	6.57143	NA	NA	NA	NA	NA	NA	1	1	1	0	3	-6.42553	-3.62455	4.82796	-2.75017	6.74603	-3.95	NA	NA	1.3141e-10	0.00028947	1.37941e-06	0.00595652	1.51947e-11	7.81512e-05	NA	NA	1.69256e-07	0.247194	0.00143219	0.662194	8.60478e-08	0.429607	NA	NA
MAMSTR	6.6613e-14	1.98551e-10	-7.49438	1.9204e-10	2.94461e-06	-6.36758	Testis	3.51432e-08	5.30802e-05	5.51367	2.85381e-06	0.00988191	4.68107	Prostate	8.97043e-15	5.80297e-11	7.75306	4.98347e-11	1.39831e-06	6.57143	NA	NA	NA	NA	NA	NA	1	1	1	0	3	-6.42553	-3.62455	4.82796	-2.75017	6.74603	-3.95	NA	NA	1.3141e-10	0.00028947	1.37941e-06	0.00595652	1.51947e-11	7.81512e-05	NA	NA	1.69256e-07	0.247194	0.00143219	0.662194	7.23508e-08	0.292303	NA	NA
MAMSTR	6.6613e-14	1.98551e-10	-7.49438	1.9204e-10	2.94461e-06	-6.36758	Testis	3.51432e-08	5.30802e-05	5.51367	2.85381e-06	0.00988191	4.68107	Skin_Sun_Exposed_Lower_leg	3.27986e-19	5.46654e-15	8.95888	2.45035e-12	7.14081e-08	7.00611	NA	NA	NA	NA	NA	NA	1	1	1	0	3	-6.42553	-3.62455	4.82796	-2.75017	8.14394	-3.70874	NA	NA	1.3141e-10	0.00028947	1.37941e-06	0.00595652	3.82616e-16	0.000208295	NA	NA	1.69256e-07	0.247194	0.00143219	0.662194	2.62176e-12	0.389727	NA	NA
MAMSTR	6.6613e-14	1.98551e-10	-7.49438	1.9204e-10	2.94461e-06	-6.36758	Testis	3.51432e-08	5.30802e-05	5.51367	2.85381e-06	0.00988191	4.68107	Thyroid	3.27986e-19	2.91907e-15	8.95888	2.45035e-12	7.64019e-08	7.00611	NA	NA	NA	NA	NA	NA	1	1	1	0	3	-6.42553	-3.62455	4.82796	-2.75017	8.14394	-3.70874	NA	NA	1.3141e-10	0.00028947	1.37941e-06	0.00595652	3.82616e-16	0.000208295	NA	NA	1.69256e-07	0.247194	0.00143219	0.662194	2.00289e-12	0.34098	NA	NA
MAMSTR	6.6613e-14	1.98551e-10	-7.49438	1.9204e-10	2.94461e-06	-6.36758	Testis	3.51432e-08	5.30802e-05	5.51367	2.85381e-06	0.00988191	4.68107	Uterus	8.97043e-15	3.86331e-11	7.75306	4.98347e-11	3.74797e-07	6.57143	NA	NA	NA	NA	NA	NA	1	1	1	0	3	-6.42553	-3.62455	4.82796	-2.75017	6.74603	-3.95	NA	NA	1.3141e-10	0.00028947	1.37941e-06	0.00595652	1.51947e-11	7.81512e-05	NA	NA	1.69256e-07	0.247194	0.00143219	0.662194	5.89404e-08	0.245317	NA	NA
MAMSTR	6.6613e-14	1.98551e-10	-7.49438	1.9204e-10	2.94461e-06	-6.36758	Testis	3.51432e-08	5.30802e-05	5.51367	2.85381e-06	0.00988191	4.68107	Vagina	3.27986e-19	4.61919e-15	8.95888	2.45035e-12	5.99257e-08	7.00611	NA	NA	NA	NA	NA	NA	1	1	1	0	3	-6.42553	-3.62455	4.82796	-2.75017	8.14394	-3.70874	NA	NA	1.3141e-10	0.00028947	1.37941e-06	0.00595652	3.82616e-16	0.000208295	NA	NA	1.69256e-07	0.247194	0.00143219	0.662194	3.70041e-12	0.334838	NA	NA
MAMSTR	6.6613e-14	1.98551e-10	-7.49438	1.9204e-10	2.94461e-06	-6.36758	Testis	3.51432e-08	5.30802e-05	5.51367	2.85381e-06	0.00988191	4.68107	smultixcan	3.27986e-19	3.19879e-15	8.95888	2.45035e-12	1.29833e-07	7.00611	NA	NA	NA	NA	NA	NA	1	1	1	0	3	-6.42553	-3.62455	4.82796	-2.75017	8.14394	-3.70874	NA	NA	1.3141e-10	0.00028947	1.37941e-06	0.00595652	3.82616e-16	0.000208295	NA	NA	1.69256e-07	0.247194	0.00143219	0.662194	1.90815e-12	0.311559	NA	NA
MAMSTR	6.6613e-14	1.98551e-10	-7.49438	1.9204e-10	2.94461e-06	-6.36758	smultixcan	3.63715e-13	6.08719e-10	-2.17215	1.96809e-09	1.40161e-05	-0.761313	Adipose_Visceral_Omentum	8.97043e-15	4.89457e-11	7.75306	4.98347e-11	6.24773e-07	6.57143	NA	NA	NA	NA	NA	NA	1	1	1	0	3	-6.42553	-3.62455	-1.94444	1.05992	6.74603	-3.95	NA	NA	1.3141e-10	0.00028947	9.02894e-10	0.000228064	1.51947e-11	7.81512e-05	NA	NA	1.69256e-07	0.247194	9.39569e-07	0.251629	6.38996e-08	0.295872	NA	NA
MAMSTR	6.6613e-14	1.98551e-10	-7.49438	1.9204e-10	2.94461e-06	-6.36758	smultixcan	3.63715e-13	6.08719e-10	-2.17215	1.96809e-09	1.40161e-05	-0.761313	Adrenal_Gland	8.97043e-15	4.25677e-11	7.75306	4.98347e-11	5.42613e-07	6.57143	NA	NA	NA	NA	NA	NA	1	1	1	0	3	-6.42553	-3.62455	-1.94444	1.05992	6.74603	-3.95	NA	NA	1.3141e-10	0.00028947	9.02894e-10	0.000228064	1.51947e-11	7.81512e-05	NA	NA	1.69256e-07	0.247194	9.39569e-07	0.251629	4.94521e-08	0.311297	NA	NA
MAMSTR	6.6613e-14	1.98551e-10	-7.49438	1.9204e-10	2.94461e-06	-6.36758	smultixcan	3.63715e-13	6.08719e-10	-2.17215	1.96809e-09	1.40161e-05	-0.761313	Artery_Aorta	3.27986e-19	1.03525e-14	8.95888	2.45035e-12	6.74532e-08	7.00611	NA	NA	NA	NA	NA	NA	1	1	1	0	3	-6.42553	-3.62455	-1.94444	1.05992	8.14394	-3.70874	NA	NA	1.3141e-10	0.00028947	9.02894e-10	0.000228064	3.82616e-16	0.000208295	NA	NA	1.69256e-07	0.247194	9.39569e-07	0.251629	1.24438e-11	0.339546	NA	NA
MAMSTR	6.6613e-14	1.98551e-10	-7.49438	1.9204e-10	2.94461e-06	-6.36758	smultixcan	3.63715e-13	6.08719e-10	-2.17215	1.96809e-09	1.40161e-05	-0.761313	Artery_Tibial	3.27986e-19	1.05493e-14	8.95888	2.45035e-12	6.9068e-08	7.00611	NA	NA	NA	NA	NA	NA	1	1	1	0	3	-6.42553	-3.62455	-1.94444	1.05992	8.14394	-3.70874	NA	NA	1.3141e-10	0.00028947	9.02894e-10	0.000228064	3.82616e-16	0.000208295	NA	NA	1.69256e-07	0.247194	9.39569e-07	0.251629	1.26386e-11	0.319338	NA	NA
MAMSTR	6.6613e-14	1.98551e-10	-7.49438	1.9204e-10	2.94461e-06	-6.36758	smultixcan	3.63715e-13	6.08719e-10	-2.17215	1.96809e-09	1.40161e-05	-0.761313	Brain_Amygdala	8.97043e-15	5.5515e-11	7.75306	4.98347e-11	4.61252e-07	6.57143	NA	NA	NA	NA	NA	NA	1	1	1	0	3	-6.42553	-3.62455	-1.94444	1.05992	6.74603	-3.95	NA	NA	1.3141e-10	0.00028947	9.02894e-10	0.000228064	1.51947e-11	7.81512e-05	NA	NA	1.69256e-07	0.247194	9.39569e-07	0.251629	9.70944e-08	0.412464	NA	NA
MAMSTR	6.6613e-14	1.98551e-10	-7.49438	1.9204e-10	2.94461e-06	-6.36758	smultixcan	3.63715e-13	6.08719e-10	-2.17215	1.96809e-09	1.40161e-05	-0.761313	Brain_Cerebellar_Hemisphere	3.67924e-16	1.12481e-11	-8.14868	9.41504e-12	2.52568e-07	-6.81517	NA	NA	NA	NA	NA	NA	1	1	1	0	3	-6.42553	-3.62455	-1.94444	1.05992	-7.12483	4.01877	NA	NA	1.3141e-10	0.00028947	9.02894e-10	0.000228064	1.04208e-12	5.85028e-05	NA	NA	1.69256e-07	0.247194	9.39569e-07	0.251629	1.10408e-08	0.17078	NA	NA
MAMSTR	6.6613e-14	1.98551e-10	-7.49438	1.9204e-10	2.94461e-06	-6.36758	smultixcan	3.63715e-13	6.08719e-10	-2.17215	1.96809e-09	1.40161e-05	-0.761313	Brain_Cortex	5.45642e-19	7.43355e-15	8.90258	2.69436e-12	6.37513e-08	6.99281	NA	NA	NA	NA	NA	NA	1	1	1	0	3	-6.42553	-3.62455	-1.94444	1.05992	8.07295	-3.73057	NA	NA	1.3141e-10	0.00028947	9.02894e-10	0.000228064	6.86189e-16	0.000191048	NA	NA	1.69256e-07	0.247194	9.39569e-07	0.251629	6.41152e-12	0.457913	NA	NA
MAMSTR	6.6613e-14	1.98551e-10	-7.49438	1.9204e-10	2.94461e-06	-6.36758	smultixcan	3.63715e-13	6.08719e-10	-2.17215	1.96809e-09	1.40161e-05	-0.761313	Brain_Frontal_Cortex_BA9	8.97043e-15	5.52422e-11	7.75306	4.98347e-11	9.19696e-07	6.57143	NA	NA	NA	NA	NA	NA	1	1	1	0	3	-6.42553	-3.62455	-1.94444	1.05992	6.74603	-3.95	NA	NA	1.3141e-10	0.00028947	9.02894e-10	0.000228064	1.51947e-11	7.81512e-05	NA	NA	1.69256e-07	0.247194	9.39569e-07	0.251629	7.71194e-08	0.428433	NA	NA
MAMSTR	6.6613e-14	1.98551e-10	-7.49438	1.9204e-10	2.94461e-06	-6.36758	smultixcan	3.63715e-13	6.08719e-10	-2.17215	1.96809e-09	1.40161e-05	-0.761313	Brain_Hypothalamus	8.97043e-15	6.96404e-11	7.75306	4.98347e-11	8.6778e-07	6.57143	NA	NA	NA	NA	NA	NA	1	1	1	0	3	-6.42553	-3.62455	-1.94444	1.05992	6.74603	-3.95	NA	NA	1.3141e-10	0.00028947	9.02894e-10	0.000228064	1.51947e-11	7.81512e-05	NA	NA	1.69256e-07	0.247194	9.39569e-07	0.251629	1.21685e-07	0.466778	NA	NA
MAMSTR	6.6613e-14	1.98551e-10	-7.49438	1.9204e-10	2.94461e-06	-6.36758	smultixcan	3.63715e-13	6.08719e-10	-2.17215	1.96809e-09	1.40161e-05	-0.761313	Breast_Mammary_Tissue	3.27986e-19	5.70335e-15	8.95888	2.45035e-12	3.71792e-08	7.00611	NA	NA	NA	NA	NA	NA	1	1	1	0	3	-6.42553	-3.62455	-1.94444	1.05992	8.14394	-3.70874	NA	NA	1.3141e-10	0.00028947	9.02894e-10	0.000228064	3.82616e-16	0.000208295	NA	NA	1.69256e-07	0.247194	9.39569e-07	0.251629	2.74198e-12	0.299584	NA	NA
MAMSTR	6.6613e-14	1.98551e-10	-7.49438	1.9204e-10	2.94461e-06	-6.36758	smultixcan	3.63715e-13	6.08719e-10	-2.17215	1.96809e-09	1.40161e-05	-0.761313	Colon_Sigmoid	1.13897e-16	3.68458e-12	-8.28932	5.48165e-11	1.54566e-06	-6.55723	NA	NA	NA	NA	NA	NA	1	1	1	0	3	-6.42553	-3.62455	-1.94444	1.05992	-7.48737	3.54108	NA	NA	1.3141e-10	0.00028947	9.02894e-10	0.000228064	7.02666e-14	0.000398488	NA	NA	1.69256e-07	0.247194	9.39569e-07	0.251629	1.16895e-09	0.390334	NA	NA
MAMSTR	6.6613e-14	1.98551e-10	-7.49438	1.9204e-10	2.94461e-06	-6.36758	smultixcan	3.63715e-13	6.08719e-10	-2.17215	1.96809e-09	1.40161e-05	-0.761313	Esophagus_Gastroesophageal_Junction	3.27986e-19	1.05028e-14	8.95888	2.45035e-12	6.84456e-08	7.00611	NA	NA	NA	NA	NA	NA	1	1	1	0	3	-6.42553	-3.62455	-1.94444	1.05992	8.14394	-3.70874	NA	NA	1.3141e-10	0.00028947	9.02894e-10	0.000228064	3.82616e-16	0.000208295	NA	NA	1.69256e-07	0.247194	9.39569e-07	0.251629	1.25965e-11	0.380769	NA	NA
MAMSTR	6.6613e-14	1.98551e-10	-7.49438	1.9204e-10	2.94461e-06	-6.36758	smultixcan	3.63715e-13	6.08719e-10	-2.17215	1.96809e-09	1.40161e-05	-0.761313	Pituitary	8.97043e-15	5.91654e-11	7.75306	4.98347e-11	1.23403e-06	6.57143	NA	NA	NA	NA	NA	NA	1	1	1	0	3	-6.42553	-3.62455	-1.94444	1.05992	6.74603	-3.95	NA	NA	1.3141e-10	0.00028947	9.02894e-10	0.000228064	1.51947e-11	7.81512e-05	NA	NA	1.69256e-07	0.247194	9.39569e-07	0.251629	8.60478e-08	0.429607	NA	NA
MAMSTR	6.6613e-14	1.98551e-10	-7.49438	1.9204e-10	2.94461e-06	-6.36758	smultixcan	3.63715e-13	6.08719e-10	-2.17215	1.96809e-09	1.40161e-05	-0.761313	Prostate	8.97043e-15	5.80297e-11	7.75306	4.98347e-11	1.39831e-06	6.57143	NA	NA	NA	NA	NA	NA	1	1	1	0	3	-6.42553	-3.62455	-1.94444	1.05992	6.74603	-3.95	NA	NA	1.3141e-10	0.00028947	9.02894e-10	0.000228064	1.51947e-11	7.81512e-05	NA	NA	1.69256e-07	0.247194	9.39569e-07	0.251629	7.23508e-08	0.292303	NA	NA
MAMSTR	6.6613e-14	1.98551e-10	-7.49438	1.9204e-10	2.94461e-06	-6.36758	smultixcan	3.63715e-13	6.08719e-10	-2.17215	1.96809e-09	1.40161e-05	-0.761313	Skin_Sun_Exposed_Lower_leg	3.27986e-19	5.46654e-15	8.95888	2.45035e-12	7.14081e-08	7.00611	NA	NA	NA	NA	NA	NA	1	1	1	0	3	-6.42553	-3.62455	-1.94444	1.05992	8.14394	-3.70874	NA	NA	1.3141e-10	0.00028947	9.02894e-10	0.000228064	3.82616e-16	0.000208295	NA	NA	1.69256e-07	0.247194	9.39569e-07	0.251629	2.62176e-12	0.389727	NA	NA
MAMSTR	6.6613e-14	1.98551e-10	-7.49438	1.9204e-10	2.94461e-06	-6.36758	smultixcan	3.63715e-13	6.08719e-10	-2.17215	1.96809e-09	1.40161e-05	-0.761313	Thyroid	3.27986e-19	2.91907e-15	8.95888	2.45035e-12	7.64019e-08	7.00611	NA	NA	NA	NA	NA	NA	1	1	1	0	3	-6.42553	-3.62455	-1.94444	1.05992	8.14394	-3.70874	NA	NA	1.3141e-10	0.00028947	9.02894e-10	0.000228064	3.82616e-16	0.000208295	NA	NA	1.69256e-07	0.247194	9.39569e-07	0.251629	2.00289e-12	0.34098	NA	NA
MAMSTR	6.6613e-14	1.98551e-10	-7.49438	1.9204e-10	2.94461e-06	-6.36758	smultixcan	3.63715e-13	6.08719e-10	-2.17215	1.96809e-09	1.40161e-05	-0.761313	Uterus	8.97043e-15	3.86331e-11	7.75306	4.98347e-11	3.74797e-07	6.57143	NA	NA	NA	NA	NA	NA	1	1	1	0	3	-6.42553	-3.62455	-1.94444	1.05992	6.74603	-3.95	NA	NA	1.3141e-10	0.00028947	9.02894e-10	0.000228064	1.51947e-11	7.81512e-05	NA	NA	1.69256e-07	0.247194	9.39569e-07	0.251629	5.89404e-08	0.245317	NA	NA
MAMSTR	6.6613e-14	1.98551e-10	-7.49438	1.9204e-10	2.94461e-06	-6.36758	smultixcan	3.63715e-13	6.08719e-10	-2.17215	1.96809e-09	1.40161e-05	-0.761313	Vagina	3.27986e-19	4.61919e-15	8.95888	2.45035e-12	5.99257e-08	7.00611	NA	NA	NA	NA	NA	NA	1	1	1	0	3	-6.42553	-3.62455	-1.94444	1.05992	8.14394	-3.70874	NA	NA	1.3141e-10	0.00028947	9.02894e-10	0.000228064	3.82616e-16	0.000208295	NA	NA	1.69256e-07	0.247194	9.39569e-07	0.251629	3.70041e-12	0.334838	NA	NA
MAMSTR	6.6613e-14	1.98551e-10	-7.49438	1.9204e-10	2.94461e-06	-6.36758	smultixcan	3.63715e-13	6.08719e-10	-2.17215	1.96809e-09	1.40161e-05	-0.761313	smultixcan	3.27986e-19	3.19879e-15	8.95888	2.45035e-12	1.29833e-07	7.00611	NA	NA	NA	NA	NA	NA	1	1	1	0	3	-6.42553	-3.62455	-1.94444	1.05992	8.14394	-3.70874	NA	NA	1.3141e-10	0.00028947	9.02894e-10	0.000228064	3.82616e-16	0.000208295	NA	NA	1.69256e-07	0.247194	9.39569e-07	0.251629	1.90815e-12	0.311559	NA	NA
RASIP1	6.2395e-14	1.98551e-10	7.50295	8.3162e-10	4.9146e-06	-6.13877	Artery_Aorta	7.84371e-13	2.41214e-09	-7.16386	5.40411e-10	5.87859e-06	-6.2069	Adipose_Subcutaneous	2.27729e-15	1.92596e-11	7.92523	8.59529e-11	1.27502e-06	6.4898	NA	NA	NA	NA	NA	NA	1	1	1	0	3	6.65103	-3.36703	-6.20698	3.76	7.0208	-3.73	NA	NA	2.9105e-11	0.00075983	5.40112e-10	0.000169913	2.20607e-12	0.00019148	NA	NA	4.37351e-08	0.35858	8.55133e-07	0.195447	1.27956e-08	0.350997	NA	NA
RASIP1	6.2395e-14	1.98551e-10	7.50295	8.3162e-10	4.9146e-06	-6.13877	Artery_Aorta	7.84371e-13	2.41214e-09	-7.16386	5.40411e-10	5.87859e-06	-6.2069	Adipose_Visceral_Omentum	1.81264e-15	1.77131e-11	-7.95353	6.55013e-11	6.24773e-07	-6.53061	NA	NA	NA	NA	NA	NA	1	1	1	0	3	6.65103	-3.36703	-6.20698	3.76	-7.04475	3.75248	NA	NA	2.9105e-11	0.00075983	5.40112e-10	0.000169913	1.85792e-12	0.000175097	NA	NA	4.37351e-08	0.35858	8.55133e-07	0.195447	1.04177e-08	0.323024	NA	NA
RASIP1	6.2395e-14	1.98551e-10	7.50295	8.3162e-10	4.9146e-06	-6.13877	Artery_Aorta	7.84371e-13	2.41214e-09	-7.16386	5.40411e-10	5.87859e-06	-6.2069	Adrenal_Gland	1.81264e-15	2.36258e-11	7.95353	6.55013e-11	5.42613e-07	6.53061	NA	NA	NA	NA	NA	NA	1	1	1	0	3	6.65103	-3.36703	-6.20698	3.76	7.04475	-3.6598	NA	NA	2.9105e-11	0.00075983	5.40112e-10	0.000169913	1.85792e-12	0.000252411	NA	NA	4.37351e-08	0.35858	8.55133e-07	0.195447	8.19892e-09	0.311297	NA	NA
RASIP1	6.2395e-14	1.98551e-10	7.50295	8.3162e-10	4.9146e-06	-6.13877	Artery_Aorta	7.84371e-13	2.41214e-09	-7.16386	5.40411e-10	5.87859e-06	-6.2069	Artery_Aorta	1.81264e-15	2.86071e-11	7.95353	6.55013e-11	9.0156e-07	6.53061	NA	NA	NA	NA	NA	NA	1	1	1	0	3	6.65103	-3.36703	-6.20698	3.76	7.04475	-3.45898	NA	NA	2.9105e-11	0.00075983	5.40112e-10	0.000169913	1.85792e-12	0.000542232	NA	NA	4.37351e-08	0.35858	8.55133e-07	0.195447	2.01417e-08	0.351323	NA	NA
RASIP1	6.2395e-14	1.98551e-10	7.50295	8.3162e-10	4.9146e-06	-6.13877	Artery_Aorta	7.84371e-13	2.41214e-09	-7.16386	5.40411e-10	5.87859e-06	-6.2069	Artery_Tibial	1.81264e-15	2.91509e-11	-7.95353	6.55013e-11	9.23142e-07	-6.53061	NA	NA	NA	NA	NA	NA	1	1	1	0	3	6.65103	-3.36703	-6.20698	3.76	-7.04475	3.75248	NA	NA	2.9105e-11	0.00075983	5.40112e-10	0.000169913	1.85792e-12	0.000175097	NA	NA	4.37351e-08	0.35858	8.55133e-07	0.195447	1.53427e-08	0.319338	NA	NA
RASIP1	6.2395e-14	1.98551e-10	7.50295	8.3162e-10	4.9146e-06	-6.13877	Artery_Aorta	7.84371e-13	2.41214e-09	-7.16386	5.40411e-10	5.87859e-06	-6.2069	Brain_Amygdala	2.27729e-15	2.11401e-11	7.92523	8.59529e-11	4.61252e-07	6.4898	NA	NA	NA	NA	NA	NA	1	1	1	0	3	6.65103	-3.36703	-6.20698	3.76	7.0208	-3.73	NA	NA	2.9105e-11	0.00075983	5.40112e-10	0.000169913	2.20607e-12	0.00019148	NA	NA	4.37351e-08	0.35858	8.55133e-07	0.195447	2.11452e-08	0.412464	NA	NA
RASIP1	6.2395e-14	1.98551e-10	7.50295	8.3162e-10	4.9146e-06	-6.13877	Artery_Aorta	7.84371e-13	2.41214e-09	-7.16386	5.40411e-10	5.87859e-06	-6.2069	Brain_Anterior_cingulate_cortex_BA24	2.27729e-15	1.68831e-11	7.92523	8.59529e-11	8.28714e-07	6.4898	NA	NA	NA	NA	NA	NA	1	1	1	0	3	6.65103	-3.36703	-6.20698	3.76	7.0208	-3.73	NA	NA	2.9105e-11	0.00075983	5.40112e-10	0.000169913	2.20607e-12	0.00019148	NA	NA	4.37351e-08	0.35858	8.55133e-07	0.195447	1.68743e-08	0.42238	NA	NA
RASIP1	6.2395e-14	1.98551e-10	7.50295	8.3162e-10	4.9146e-06	-6.13877	Artery_Aorta	7.84371e-13	2.41214e-09	-7.16386	5.40411e-10	5.87859e-06	-6.2069	Brain_Cerebellar_Hemisphere	1.29921e-15	1.33676e-11	-7.99467	4.59948e-10	3.08464e-06	-6.23219	NA	NA	NA	NA	NA	NA	1	1	1	0	3	6.65103	-3.36703	-6.20698	3.76	-7.25537	3.33172	NA	NA	2.9105e-11	0.00075983	5.40112e-10	0.000169913	4.00569e-13	0.000863108	NA	NA	4.37351e-08	0.35858	8.55133e-07	0.195447	6.36605e-09	0.455841	NA	NA
RASIP1	6.2395e-14	1.98551e-10	7.50295	8.3162e-10	4.9146e-06	-6.13877	Artery_Aorta	7.84371e-13	2.41214e-09	-7.16386	5.40411e-10	5.87859e-06	-6.2069	Brain_Cerebellum	1.34606e-15	2.13984e-11	-7.9903	4.79432e-10	4.42627e-06	-6.22569	NA	NA	NA	NA	NA	NA	1	1	1	0	3	6.65103	-3.36703	-6.20698	3.76	-7.25319	3.32572	NA	NA	2.9105e-11	0.00075983	5.40112e-10	0.000169913	4.07056e-13	0.000881897	NA	NA	4.37351e-08	0.35858	8.55133e-07	0.195447	3.50624e-09	0.561565	NA	NA
RASIP1	6.2395e-14	1.98551e-10	7.50295	8.3162e-10	4.9146e-06	-6.13877	Artery_Aorta	7.84371e-13	2.41214e-09	-7.16386	5.40411e-10	5.87859e-06	-6.2069	Brain_Cortex	1.48817e-15	1.0137e-11	-7.97792	5.23032e-10	3.09386e-06	-6.21203	NA	NA	NA	NA	NA	NA	1	1	1	0	3	6.65103	-3.36703	-6.20698	3.76	-7.24427	3.31516	NA	NA	2.9105e-11	0.00075983	5.40112e-10	0.000169913	4.34768e-13	0.000915923	NA	NA	4.37351e-08	0.35858	8.55133e-07	0.195447	3.04675e-09	0.555273	NA	NA
RASIP1	6.2395e-14	1.98551e-10	7.50295	8.3162e-10	4.9146e-06	-6.13877	Artery_Aorta	7.84371e-13	2.41214e-09	-7.16386	5.40411e-10	5.87859e-06	-6.2069	Brain_Frontal_Cortex_BA9	6.46951e-11	2.27662e-07	-6.53247	2.2935e-07	0.00163603	-5.17382	NA	NA	NA	NA	NA	NA	1	1	1	0	3	6.65103	-3.36703	-6.20698	3.76	-5.87659	2.84158	NA	NA	2.9105e-11	0.00075983	5.40112e-10	0.000169913	4.1881e-09	0.004489	NA	NA	4.37351e-08	0.35858	8.55133e-07	0.195447	1.06282e-05	0.663625	NA	NA
RASIP1	6.2395e-14	1.98551e-10	7.50295	8.3162e-10	4.9146e-06	-6.13877	Artery_Aorta	7.84371e-13	2.41214e-09	-7.16386	5.40411e-10	5.87859e-06	-6.2069	Brain_Hippocampus	5.05841e-15	1.06085e-10	-7.82545	1.18019e-09	2.14122e-05	-6.08291	NA	NA	NA	NA	NA	NA	1	1	1	0	3	6.65103	-3.36703	-6.20698	3.76	-7.11183	3.23777	NA	NA	2.9105e-11	0.00075983	5.40112e-10	0.000169913	1.14518e-12	0.0012047	NA	NA	4.37351e-08	0.35858	8.55133e-07	0.195447	1.23897e-08	0.513497	NA	NA
RASIP1	6.2395e-14	1.98551e-10	7.50295	8.3162e-10	4.9146e-06	-6.13877	Artery_Aorta	7.84371e-13	2.41214e-09	-7.16386	5.40411e-10	5.87859e-06	-6.2069	Brain_Putamen_basal_ganglia	2.27729e-15	1.66675e-11	7.92523	8.59529e-11	1.63543e-06	6.4898	NA	NA	NA	NA	NA	NA	1	1	1	0	3	6.65103	-3.36703	-6.20698	3.76	7.0208	-3.73	NA	NA	2.9105e-11	0.00075983	5.40112e-10	0.000169913	2.20607e-12	0.00019148	NA	NA	4.37351e-08	0.35858	8.55133e-07	0.195447	1.66551e-08	0.348336	NA	NA
RASIP1	6.2395e-14	1.98551e-10	7.50295	8.3162e-10	4.9146e-06	-6.13877	Artery_Aorta	7.84371e-13	2.41214e-09	-7.16386	5.40411e-10	5.87859e-06	-6.2069	Breast_Mammary_Tissue	1.81264e-15	1.576e-11	-7.95353	6.55013e-11	6.52081e-07	-6.53061	NA	NA	NA	NA	NA	NA	1	1	1	0	3	6.65103	-3.36703	-6.20698	3.76	-7.04475	3.75248	NA	NA	2.9105e-11	0.00075983	5.40112e-10	0.000169913	1.85792e-12	0.000175097	NA	NA	4.37351e-08	0.35858	8.55133e-07	0.195447	8.32162e-09	0.299584	NA	NA
RASIP1	6.2395e-14	1.98551e-10	7.50295	8.3162e-10	4.9146e-06	-6.13877	Artery_Aorta	7.84371e-13	2.41214e-09	-7.16386	5.40411e-10	5.87859e-06	-6.2069	Cells_Cultured_fibroblasts	2.27729e-15	2.20859e-11	7.92523	8.59529e-11	2.17968e-06	6.4898	NA	NA	NA	NA	NA	NA	1	1	1	0	3	6.65103	-3.36703	-6.20698	3.76	7.0208	-3.73	NA	NA	2.9105e-11	0.00075983	5.40112e-10	0.000169913	2.20607e-12	0.00019148	NA	NA	4.37351e-08	0.35858	8.55133e-07	0.195447	1.32029e-08	0.309654	NA	NA
RASIP1	6.2395e-14	1.98551e-10	7.50295	8.3162e-10	4.9146e-06	-6.13877	Artery_Aorta	7.84371e-13	2.41214e-09	-7.16386	5.40411e-10	5.87859e-06	-6.2069	Colon_Sigmoid	6.5405e-13	7.05284e-09	-7.18871	1.1744e-09	1.65573e-05	-6.0837	NA	NA	NA	NA	NA	NA	1	1	1	0	3	6.65103	-3.36703	-6.20698	3.76	-6.30066	3.58602	NA	NA	2.9105e-11	0.00075983	5.40112e-10	0.000169913	2.96387e-10	0.000335764	NA	NA	4.37351e-08	0.35858	8.55133e-07	0.195447	7.04386e-07	0.390334	NA	NA
RASIP1	6.2395e-14	1.98551e-10	7.50295	8.3162e-10	4.9146e-06	-6.13877	Artery_Aorta	7.84371e-13	2.41214e-09	-7.16386	5.40411e-10	5.87859e-06	-6.2069	Colon_Transverse	1.81264e-15	1.16593e-11	-7.95353	6.55013e-11	1.20566e-06	-6.53061	NA	NA	NA	NA	NA	NA	1	1	1	0	3	6.65103	-3.36703	-6.20698	3.76	-7.04475	3.75248	NA	NA	2.9105e-11	0.00075983	5.40112e-10	0.000169913	1.85792e-12	0.000175097	NA	NA	4.37351e-08	0.35858	8.55133e-07	0.195447	6.83405e-09	0.343694	NA	NA
RASIP1	6.2395e-14	1.98551e-10	7.50295	8.3162e-10	4.9146e-06	-6.13877	Artery_Aorta	7.84371e-13	2.41214e-09	-7.16386	5.40411e-10	5.87859e-06	-6.2069	Esophagus_Gastroesophageal_Junction	1.81264e-15	2.90222e-11	-7.95353	6.55013e-11	9.14824e-07	-6.53061	NA	NA	NA	NA	NA	NA	1	1	1	0	3	6.65103	-3.36703	-6.20698	3.76	-7.04475	3.75248	NA	NA	2.9105e-11	0.00075983	5.40112e-10	0.000169913	1.85792e-12	0.000175097	NA	NA	4.37351e-08	0.35858	8.55133e-07	0.195447	2.03888e-08	0.380769	NA	NA
RASIP1	6.2395e-14	1.98551e-10	7.50295	8.3162e-10	4.9146e-06	-6.13877	Artery_Aorta	7.84371e-13	2.41214e-09	-7.16386	5.40411e-10	5.87859e-06	-6.2069	Esophagus_Mucosa	2.27729e-15	9.42146e-12	7.92523	8.59529e-11	1.08425e-06	6.4898	NA	NA	NA	NA	NA	NA	1	1	1	0	3	6.65103	-3.36703	-6.20698	3.76	7.0208	-3.73	NA	NA	2.9105e-11	0.00075983	5.40112e-10	0.000169913	2.20607e-12	0.00019148	NA	NA	4.37351e-08	0.35858	8.55133e-07	0.195447	8.21597e-09	0.392471	NA	NA
RASIP1	6.2395e-14	1.98551e-10	7.50295	8.3162e-10	4.9146e-06	-6.13877	Artery_Aorta	7.84371e-13	2.41214e-09	-7.16386	5.40411e-10	5.87859e-06	-6.2069	Esophagus_Muscularis	6.46951e-11	2.77948e-07	-6.53247	2.2935e-07	0.0031679	-5.17382	NA	NA	NA	NA	NA	NA	1	1	1	0	3	6.65103	-3.36703	-6.20698	3.76	-5.87659	2.84158	NA	NA	2.9105e-11	0.00075983	5.40112e-10	0.000169913	4.1881e-09	0.004489	NA	NA	4.37351e-08	0.35858	8.55133e-07	0.195447	6.49156e-06	0.663512	NA	NA
RASIP1	6.2395e-14	1.98551e-10	7.50295	8.3162e-10	4.9146e-06	-6.13877	Artery_Aorta	7.84371e-13	2.41214e-09	-7.16386	5.40411e-10	5.87859e-06	-6.2069	Heart_Atrial_Appendage	1.81264e-15	1.28466e-11	7.95353	6.55013e-11	1.06083e-06	6.53061	NA	NA	NA	NA	NA	NA	1	1	1	0	3	6.65103	-3.36703	-6.20698	3.76	7.04475	-3.59998	NA	NA	2.9105e-11	0.00075983	5.40112e-10	0.000169913	1.85792e-12	0.000318245	NA	NA	4.37351e-08	0.35858	8.55133e-07	0.195447	7.95302e-09	0.385121	NA	NA
RASIP1	6.2395e-14	1.98551e-10	7.50295	8.3162e-10	4.9146e-06	-6.13877	Artery_Aorta	7.84371e-13	2.41214e-09	-7.16386	5.40411e-10	5.87859e-06	-6.2069	Kidney_Cortex	6.46951e-11	1.34282e-07	-6.53247	2.2935e-07	0.00362672	-5.17382	NA	NA	NA	NA	NA	NA	1	1	1	0	3	6.65103	-3.36703	-6.20698	3.76	-5.87659	2.84158	NA	NA	2.9105e-11	0.00075983	5.40112e-10	0.000169913	4.1881e-09	0.004489	NA	NA	4.37351e-08	0.35858	8.55133e-07	0.195447	5.27896e-06	0.628633	NA	NA
RASIP1	6.2395e-14	1.98551e-10	7.50295	8.3162e-10	4.9146e-06	-6.13877	Artery_Aorta	7.84371e-13	2.41214e-09	-7.16386	5.40411e-10	5.87859e-06	-6.2069	Lung	2.27729e-15	2.64477e-11	7.92523	8.59529e-11	1.30769e-06	6.4898	NA	NA	NA	NA	NA	NA	1	1	1	0	3	6.65103	-3.36703	-6.20698	3.76	7.0208	-3.73	NA	NA	2.9105e-11	0.00075983	5.40112e-10	0.000169913	2.20607e-12	0.00019148	NA	NA	4.37351e-08	0.35858	8.55133e-07	0.195447	1.31761e-08	0.264054	NA	NA
RASIP1	6.2395e-14	1.98551e-10	7.50295	8.3162e-10	4.9146e-06	-6.13877	Artery_Aorta	7.84371e-13	2.41214e-09	-7.16386	5.40411e-10	5.87859e-06	-6.2069	Minor_Salivary_Gland	2.27729e-15	3.2958e-11	7.92523	8.59529e-11	2.1551e-06	6.4898	NA	NA	NA	NA	NA	NA	1	1	1	0	3	6.65103	-3.36703	-6.20698	3.76	7.0208	-3.73	NA	NA	2.9105e-11	0.00075983	5.40112e-10	0.000169913	2.20607e-12	0.00019148	NA	NA	4.37351e-08	0.35858	8.55133e-07	0.195447	1.64363e-08	0.357057	NA	NA
RASIP1	6.2395e-14	1.98551e-10	7.50295	8.3162e-10	4.9146e-06	-6.13877	Artery_Aorta	7.84371e-13	2.41214e-09	-7.16386	5.40411e-10	5.87859e-06	-6.2069	Muscle_Skeletal	1.81264e-15	1.1392e-11	-7.95353	6.55013e-11	4.80692e-07	-6.53061	NA	NA	NA	NA	NA	NA	1	1	1	0	3	6.65103	-3.36703	-6.20698	3.76	-7.04475	3.75248	NA	NA	2.9105e-11	0.00075983	5.40112e-10	0.000169913	1.85792e-12	0.000175097	NA	NA	4.37351e-08	0.35858	8.55133e-07	0.195447	1.1998e-08	0.552195	NA	NA
RASIP1	6.2395e-14	1.98551e-10	7.50295	8.3162e-10	4.9146e-06	-6.13877	Artery_Aorta	7.84371e-13	2.41214e-09	-7.16386	5.40411e-10	5.87859e-06	-6.2069	Nerve_Tibial	7.13483e-16	6.55386e-12	-8.06819	2.84823e-10	2.36638e-06	-6.30682	NA	NA	NA	NA	NA	NA	1	1	1	0	3	6.65103	-3.36703	-6.20698	3.76	-7.31209	3.38572	NA	NA	2.9105e-11	0.00075983	5.40112e-10	0.000169913	2.63019e-13	0.000709906	NA	NA	4.37351e-08	0.35858	8.55133e-07	0.195447	1.94692e-09	0.427615	NA	NA
RASIP1	6.2395e-14	1.98551e-10	7.50295	8.3162e-10	4.9146e-06	-6.13877	Artery_Aorta	7.84371e-13	2.41214e-09	-7.16386	5.40411e-10	5.87859e-06	-6.2069	Ovary	5.46822e-11	1.32108e-07	-6.5576	2.81287e-07	0.00255559	-5.13557	NA	NA	NA	NA	NA	NA	1	1	1	0	3	6.65103	-3.36703	-6.20698	3.76	-5.9333	2.76915	NA	NA	2.9105e-11	0.00075983	5.40112e-10	0.000169913	2.96898e-09	0.00562028	NA	NA	4.37351e-08	0.35858	8.55133e-07	0.195447	3.68839e-06	0.629724	NA	NA
RASIP1	6.2395e-14	1.98551e-10	7.50295	8.3162e-10	4.9146e-06	-6.13877	Artery_Aorta	7.84371e-13	2.41214e-09	-7.16386	5.40411e-10	5.87859e-06	-6.2069	Pancreas	6.46951e-11	1.89494e-07	-6.53247	2.2935e-07	0.00474113	-5.17382	NA	NA	NA	NA	NA	NA	1	1	1	0	3	6.65103	-3.36703	-6.20698	3.76	-5.87659	2.84158	NA	NA	2.9105e-11	0.00075983	5.40112e-10	0.000169913	4.1881e-09	0.004489	NA	NA	4.37351e-08	0.35858	8.55133e-07	0.195447	6.82465e-06	0.618191	NA	NA
RASIP1	6.2395e-14	1.98551e-10	7.50295	8.3162e-10	4.9146e-06	-6.13877	Artery_Aorta	7.84371e-13	2.41214e-09	-7.16386	5.40411e-10	5.87859e-06	-6.2069	Pituitary	6.46951e-11	2.37057e-07	-6.53247	2.2935e-07	0.00164639	-5.17382	NA	NA	NA	NA	NA	NA	1	1	1	0	3	6.65103	-3.36703	-6.20698	3.76	-5.87659	2.84158	NA	NA	2.9105e-11	0.00075983	5.40112e-10	0.000169913	4.1881e-09	0.004489	NA	NA	4.37351e-08	0.35858	8.55133e-07	0.195447	7.11517e-06	0.671769	NA	NA
RASIP1	6.2395e-14	1.98551e-10	7.50295	8.3162e-10	4.9146e-06	-6.13877	Artery_Aorta	7.84371e-13	2.41214e-09	-7.16386	5.40411e-10	5.87859e-06	-6.2069	Skin_Not_Sun_Exposed_Suprapubic	1.81264e-15	3.02784e-11	-7.95353	6.55013e-11	1.24395e-06	-6.53061	NA	NA	NA	NA	NA	NA	1	1	1	0	3	6.65103	-3.36703	-6.20698	3.76	-7.04475	3.75248	NA	NA	2.9105e-11	0.00075983	5.40112e-10	0.000169913	1.85792e-12	0.000175097	NA	NA	4.37351e-08	0.35858	8.55133e-07	0.195447	1.05254e-08	0.37583	NA	NA
RASIP1	6.2395e-14	1.98551e-10	7.50295	8.3162e-10	4.9146e-06	-6.13877	Artery_Aorta	7.84371e-13	2.41214e-09	-7.16386	5.40411e-10	5.87859e-06	-6.2069	Skin_Sun_Exposed_Lower_leg	1.81264e-15	1.20845e-11	-7.95353	6.55013e-11	7.70769e-07	-6.53061	NA	NA	NA	NA	NA	NA	1	1	1	0	3	6.65103	-3.36703	-6.20698	3.76	-7.04475	3.75248	NA	NA	2.9105e-11	0.00075983	5.40112e-10	0.000169913	1.85792e-12	0.000175097	NA	NA	4.37351e-08	0.35858	8.55133e-07	0.195447	9.09345e-09	0.389727	NA	NA
RASIP1	6.2395e-14	1.98551e-10	7.50295	8.3162e-10	4.9146e-06	-6.13877	Artery_Aorta	7.84371e-13	2.41214e-09	-7.16386	5.40411e-10	5.87859e-06	-6.2069	Spleen	6.46951e-11	2.2194e-07	-6.53247	2.2935e-07	0.0012356	-5.17382	NA	NA	NA	NA	NA	NA	1	1	1	0	3	6.65103	-3.36703	-6.20698	3.76	-5.87659	2.84158	NA	NA	2.9105e-11	0.00075983	5.40112e-10	0.000169913	4.1881e-09	0.004489	NA	NA	4.37351e-08	0.35858	8.55133e-07	0.195447	8.87012e-06	0.59211	NA	NA
RASIP1	6.2395e-14	1.98551e-10	7.50295	8.3162e-10	4.9146e-06	-6.13877	Artery_Aorta	7.84371e-13	2.41214e-09	-7.16386	5.40411e-10	5.87859e-06	-6.2069	Testis	4.04178e-11	1.4514e-07	-6.60254	5.22634e-07	0.00306349	-5.01781	NA	NA	NA	NA	NA	NA	1	1	1	0	3	6.65103	-3.36703	-6.20698	3.76	-6.06655	2.57729	NA	NA	2.9105e-11	0.00075983	5.40112e-10	0.000169913	1.30688e-09	0.00995774	NA	NA	4.37351e-08	0.35858	8.55133e-07	0.195447	2.33321e-06	0.64347	NA	NA
RASIP1	6.2395e-14	1.98551e-10	7.50295	8.3162e-10	4.9146e-06	-6.13877	Artery_Aorta	7.84371e-13	2.41214e-09	-7.16386	5.40411e-10	5.87859e-06	-6.2069	Thyroid	1.34501e-15	5.98101e-12	-7.9904	4.34418e-11	6.70003e-07	-6.59184	NA	NA	NA	NA	NA	NA	1	1	1	0	3	6.65103	-3.36703	-6.20698	3.76	-7.06016	3.81	NA	NA	2.9105e-11	0.00075983	5.40112e-10	0.000169913	1.6631e-12	0.000138967	NA	NA	4.37351e-08	0.35858	8.55133e-07	0.195447	5.5401e-09	0.321769	NA	NA
RASIP1	6.2395e-14	1.98551e-10	7.50295	8.3162e-10	4.9146e-06	-6.13877	Artery_Aorta	7.84371e-13	2.41214e-09	-7.16386	5.40411e-10	5.87859e-06	-6.2069	Uterus	2.27729e-15	1.71633e-11	7.92523	8.59529e-11	3.74797e-07	6.4898	NA	NA	NA	NA	NA	NA	1	1	1	0	3	6.65103	-3.36703	-6.20698	3.76	7.0208	-3.73	NA	NA	2.9105e-11	0.00075983	5.40112e-10	0.000169913	2.20607e-12	0.00019148	NA	NA	4.37351e-08	0.35858	8.55133e-07	0.195447	1.267e-08	0.329343	NA	NA
RASIP1	6.2395e-14	1.98551e-10	7.50295	8.3162e-10	4.9146e-06	-6.13877	Artery_Aorta	7.84371e-13	2.41214e-09	-7.16386	5.40411e-10	5.87859e-06	-6.2069	Vagina	6.46951e-11	1.40174e-07	-6.53247	2.2935e-07	0.000934833	-5.17382	NA	NA	NA	NA	NA	NA	1	1	1	0	3	6.65103	-3.36703	-6.20698	3.76	-5.87659	2.84158	NA	NA	2.9105e-11	0.00075983	5.40112e-10	0.000169913	4.1881e-09	0.004489	NA	NA	4.37351e-08	0.35858	8.55133e-07	0.195447	4.50051e-06	0.625826	NA	NA
RASIP1	6.2395e-14	1.98551e-10	7.50295	8.3162e-10	4.9146e-06	-6.13877	Artery_Aorta	7.84371e-13	2.41214e-09	-7.16386	5.40411e-10	5.87859e-06	-6.2069	smultixcan	1.66285e-15	8.15926e-12	-7.86186	6.17854e-11	6.94124e-07	-6.53571	NA	NA	NA	NA	NA	NA	1	1	1	0	3	6.65103	-3.36703	-6.20698	3.76	-6.987	3.5918	NA	NA	2.9105e-11	0.00075983	5.40112e-10	0.000169913	1.50102e-12	0.000225947	NA	NA	4.37351e-08	0.35858	8.55133e-07	0.195447	4.38191e-09	0.311852	NA	NA
RASIP1	6.2395e-14	1.98551e-10	7.50295	8.3162e-10	4.9146e-06	-6.13877	Colon_Sigmoid	1.81264e-15	7.32488e-12	-7.95353	6.55013e-11	6.96017e-07	-6.53061	Adipose_Subcutaneous	2.27729e-15	1.92596e-11	7.92523	8.59529e-11	1.27502e-06	6.4898	NA	NA	NA	NA	NA	NA	1	1	1	0	3	6.65103	-3.36703	-7.04475	3.75248	7.0208	-3.73	NA	NA	2.9105e-11	0.00075983	1.85792e-12	0.000175097	2.20607e-12	0.00019148	NA	NA	4.37351e-08	0.35858	3.88924e-09	0.333108	1.27956e-08	0.350997	NA	NA
RASIP1	6.2395e-14	1.98551e-10	7.50295	8.3162e-10	4.9146e-06	-6.13877	Colon_Sigmoid	1.81264e-15	7.32488e-12	-7.95353	6.55013e-11	6.96017e-07	-6.53061	Adipose_Visceral_Omentum	1.81264e-15	1.77131e-11	-7.95353	6.55013e-11	6.24773e-07	-6.53061	NA	NA	NA	NA	NA	NA	1	1	1	0	3	6.65103	-3.36703	-7.04475	3.75248	-7.04475	3.75248	NA	NA	2.9105e-11	0.00075983	1.85792e-12	0.000175097	1.85792e-12	0.000175097	NA	NA	4.37351e-08	0.35858	3.88924e-09	0.333108	1.04177e-08	0.323024	NA	NA
RASIP1	6.2395e-14	1.98551e-10	7.50295	8.3162e-10	4.9146e-06	-6.13877	Colon_Sigmoid	1.81264e-15	7.32488e-12	-7.95353	6.55013e-11	6.96017e-07	-6.53061	Adrenal_Gland	1.81264e-15	2.36258e-11	7.95353	6.55013e-11	5.42613e-07	6.53061	NA	NA	NA	NA	NA	NA	1	1	1	0	3	6.65103	-3.36703	-7.04475	3.75248	7.04475	-3.6598	NA	NA	2.9105e-11	0.00075983	1.85792e-12	0.000175097	1.85792e-12	0.000252411	NA	NA	4.37351e-08	0.35858	3.88924e-09	0.333108	8.19892e-09	0.311297	NA	NA
RASIP1	6.2395e-14	1.98551e-10	7.50295	8.3162e-10	4.9146e-06	-6.13877	Colon_Sigmoid	1.81264e-15	7.32488e-12	-7.95353	6.55013e-11	6.96017e-07	-6.53061	Artery_Aorta	1.81264e-15	2.86071e-11	7.95353	6.55013e-11	9.0156e-07	6.53061	NA	NA	NA	NA	NA	NA	1	1	1	0	3	6.65103	-3.36703	-7.04475	3.75248	7.04475	-3.45898	NA	NA	2.9105e-11	0.00075983	1.85792e-12	0.000175097	1.85792e-12	0.000542232	NA	NA	4.37351e-08	0.35858	3.88924e-09	0.333108	2.01417e-08	0.351323	NA	NA
RASIP1	6.2395e-14	1.98551e-10	7.50295	8.3162e-10	4.9146e-06	-6.13877	Colon_Sigmoid	1.81264e-15	7.32488e-12	-7.95353	6.55013e-11	6.96017e-07	-6.53061	Artery_Tibial	1.81264e-15	2.91509e-11	-7.95353	6.55013e-11	9.23142e-07	-6.53061	NA	NA	NA	NA	NA	NA	1	1	1	0	3	6.65103	-3.36703	-7.04475	3.75248	-7.04475	3.75248	NA	NA	2.9105e-11	0.00075983	1.85792e-12	0.000175097	1.85792e-12	0.000175097	NA	NA	4.37351e-08	0.35858	3.88924e-09	0.333108	1.53427e-08	0.319338	NA	NA
RASIP1	6.2395e-14	1.98551e-10	7.50295	8.3162e-10	4.9146e-06	-6.13877	Colon_Sigmoid	1.81264e-15	7.32488e-12	-7.95353	6.55013e-11	6.96017e-07	-6.53061	Brain_Amygdala	2.27729e-15	2.11401e-11	7.92523	8.59529e-11	4.61252e-07	6.4898	NA	NA	NA	NA	NA	NA	1	1	1	0	3	6.65103	-3.36703	-7.04475	3.75248	7.0208	-3.73	NA	NA	2.9105e-11	0.00075983	1.85792e-12	0.000175097	2.20607e-12	0.00019148	NA	NA	4.37351e-08	0.35858	3.88924e-09	0.333108	2.11452e-08	0.412464	NA	NA
RASIP1	6.2395e-14	1.98551e-10	7.50295	8.3162e-10	4.9146e-06	-6.13877	Colon_Sigmoid	1.81264e-15	7.32488e-12	-7.95353	6.55013e-11	6.96017e-07	-6.53061	Brain_Anterior_cingulate_cortex_BA24	2.27729e-15	1.68831e-11	7.92523	8.59529e-11	8.28714e-07	6.4898	NA	NA	NA	NA	NA	NA	1	1	1	0	3	6.65103	-3.36703	-7.04475	3.75248	7.0208	-3.73	NA	NA	2.9105e-11	0.00075983	1.85792e-12	0.000175097	2.20607e-12	0.00019148	NA	NA	4.37351e-08	0.35858	3.88924e-09	0.333108	1.68743e-08	0.42238	NA	NA
RASIP1	6.2395e-14	1.98551e-10	7.50295	8.3162e-10	4.9146e-06	-6.13877	Colon_Sigmoid	1.81264e-15	7.32488e-12	-7.95353	6.55013e-11	6.96017e-07	-6.53061	Brain_Cerebellar_Hemisphere	1.29921e-15	1.33676e-11	-7.99467	4.59948e-10	3.08464e-06	-6.23219	NA	NA	NA	NA	NA	NA	1	1	1	0	3	6.65103	-3.36703	-7.04475	3.75248	-7.25537	3.33172	NA	NA	2.9105e-11	0.00075983	1.85792e-12	0.000175097	4.00569e-13	0.000863108	NA	NA	4.37351e-08	0.35858	3.88924e-09	0.333108	6.36605e-09	0.455841	NA	NA
RASIP1	6.2395e-14	1.98551e-10	7.50295	8.3162e-10	4.9146e-06	-6.13877	Colon_Sigmoid	1.81264e-15	7.32488e-12	-7.95353	6.55013e-11	6.96017e-07	-6.53061	Brain_Cerebellum	1.34606e-15	2.13984e-11	-7.9903	4.79432e-10	4.42627e-06	-6.22569	NA	NA	NA	NA	NA	NA	1	1	1	0	3	6.65103	-3.36703	-7.04475	3.75248	-7.25319	3.32572	NA	NA	2.9105e-11	0.00075983	1.85792e-12	0.000175097	4.07056e-13	0.000881897	NA	NA	4.37351e-08	0.35858	3.88924e-09	0.333108	3.50624e-09	0.561565	NA	NA
RASIP1	6.2395e-14	1.98551e-10	7.50295	8.3162e-10	4.9146e-06	-6.13877	Colon_Sigmoid	1.81264e-15	7.32488e-12	-7.95353	6.55013e-11	6.96017e-07	-6.53061	Brain_Cortex	1.48817e-15	1.0137e-11	-7.97792	5.23032e-10	3.09386e-06	-6.21203	NA	NA	NA	NA	NA	NA	1	1	1	0	3	6.65103	-3.36703	-7.04475	3.75248	-7.24427	3.31516	NA	NA	2.9105e-11	0.00075983	1.85792e-12	0.000175097	4.34768e-13	0.000915923	NA	NA	4.37351e-08	0.35858	3.88924e-09	0.333108	3.04675e-09	0.555273	NA	NA
RASIP1	6.2395e-14	1.98551e-10	7.50295	8.3162e-10	4.9146e-06	-6.13877	Colon_Sigmoid	1.81264e-15	7.32488e-12	-7.95353	6.55013e-11	6.96017e-07	-6.53061	Brain_Frontal_Cortex_BA9	6.46951e-11	2.27662e-07	-6.53247	2.2935e-07	0.00163603	-5.17382	NA	NA	NA	NA	NA	NA	1	1	1	0	3	6.65103	-3.36703	-7.04475	3.75248	-5.87659	2.84158	NA	NA	2.9105e-11	0.00075983	1.85792e-12	0.000175097	4.1881e-09	0.004489	NA	NA	4.37351e-08	0.35858	3.88924e-09	0.333108	1.06282e-05	0.663625	NA	NA
RASIP1	6.2395e-14	1.98551e-10	7.50295	8.3162e-10	4.9146e-06	-6.13877	Colon_Sigmoid	1.81264e-15	7.32488e-12	-7.95353	6.55013e-11	6.96017e-07	-6.53061	Brain_Hippocampus	5.05841e-15	1.06085e-10	-7.82545	1.18019e-09	2.14122e-05	-6.08291	NA	NA	NA	NA	NA	NA	1	1	1	0	3	6.65103	-3.36703	-7.04475	3.75248	-7.11183	3.23777	NA	NA	2.9105e-11	0.00075983	1.85792e-12	0.000175097	1.14518e-12	0.0012047	NA	NA	4.37351e-08	0.35858	3.88924e-09	0.333108	1.23897e-08	0.513497	NA	NA
RASIP1	6.2395e-14	1.98551e-10	7.50295	8.3162e-10	4.9146e-06	-6.13877	Colon_Sigmoid	1.81264e-15	7.32488e-12	-7.95353	6.55013e-11	6.96017e-07	-6.53061	Brain_Putamen_basal_ganglia	2.27729e-15	1.66675e-11	7.92523	8.59529e-11	1.63543e-06	6.4898	NA	NA	NA	NA	NA	NA	1	1	1	0	3	6.65103	-3.36703	-7.04475	3.75248	7.0208	-3.73	NA	NA	2.9105e-11	0.00075983	1.85792e-12	0.000175097	2.20607e-12	0.00019148	NA	NA	4.37351e-08	0.35858	3.88924e-09	0.333108	1.66551e-08	0.348336	NA	NA
RASIP1	6.2395e-14	1.98551e-10	7.50295	8.3162e-10	4.9146e-06	-6.13877	Colon_Sigmoid	1.81264e-15	7.32488e-12	-7.95353	6.55013e-11	6.96017e-07	-6.53061	Breast_Mammary_Tissue	1.81264e-15	1.576e-11	-7.95353	6.55013e-11	6.52081e-07	-6.53061	NA	NA	NA	NA	NA	NA	1	1	1	0	3	6.65103	-3.36703	-7.04475	3.75248	-7.04475	3.75248	NA	NA	2.9105e-11	0.00075983	1.85792e-12	0.000175097	1.85792e-12	0.000175097	NA	NA	4.37351e-08	0.35858	3.88924e-09	0.333108	8.32162e-09	0.299584	NA	NA
RASIP1	6.2395e-14	1.98551e-10	7.50295	8.3162e-10	4.9146e-06	-6.13877	Colon_Sigmoid	1.81264e-15	7.32488e-12	-7.95353	6.55013e-11	6.96017e-07	-6.53061	Cells_Cultured_fibroblasts	2.27729e-15	2.20859e-11	7.92523	8.59529e-11	2.17968e-06	6.4898	NA	NA	NA	NA	NA	NA	1	1	1	0	3	6.65103	-3.36703	-7.04475	3.75248	7.0208	-3.73	NA	NA	2.9105e-11	0.00075983	1.85792e-12	0.000175097	2.20607e-12	0.00019148	NA	NA	4.37351e-08	0.35858	3.88924e-09	0.333108	1.32029e-08	0.309654	NA	NA
RASIP1	6.2395e-14	1.98551e-10	7.50295	8.3162e-10	4.9146e-06	-6.13877	Colon_Sigmoid	1.81264e-15	7.32488e-12	-7.95353	6.55013e-11	6.96017e-07	-6.53061	Colon_Sigmoid	6.5405e-13	7.05284e-09	-7.18871	1.1744e-09	1.65573e-05	-6.0837	NA	NA	NA	NA	NA	NA	1	1	1	0	3	6.65103	-3.36703	-7.04475	3.75248	-6.30066	3.58602	NA	NA	2.9105e-11	0.00075983	1.85792e-12	0.000175097	2.96387e-10	0.000335764	NA	NA	4.37351e-08	0.35858	3.88924e-09	0.333108	7.04386e-07	0.390334	NA	NA
RASIP1	6.2395e-14	1.98551e-10	7.50295	8.3162e-10	4.9146e-06	-6.13877	Colon_Sigmoid	1.81264e-15	7.32488e-12	-7.95353	6.55013e-11	6.96017e-07	-6.53061	Colon_Transverse	1.81264e-15	1.16593e-11	-7.95353	6.55013e-11	1.20566e-06	-6.53061	NA	NA	NA	NA	NA	NA	1	1	1	0	3	6.65103	-3.36703	-7.04475	3.75248	-7.04475	3.75248	NA	NA	2.9105e-11	0.00075983	1.85792e-12	0.000175097	1.85792e-12	0.000175097	NA	NA	4.37351e-08	0.35858	3.88924e-09	0.333108	6.83405e-09	0.343694	NA	NA
RASIP1	6.2395e-14	1.98551e-10	7.50295	8.3162e-10	4.9146e-06	-6.13877	Colon_Sigmoid	1.81264e-15	7.32488e-12	-7.95353	6.55013e-11	6.96017e-07	-6.53061	Esophagus_Gastroesophageal_Junction	1.81264e-15	2.90222e-11	-7.95353	6.55013e-11	9.14824e-07	-6.53061	NA	NA	NA	NA	NA	NA	1	1	1	0	3	6.65103	-3.36703	-7.04475	3.75248	-7.04475	3.75248	NA	NA	2.9105e-11	0.00075983	1.85792e-12	0.000175097	1.85792e-12	0.000175097	NA	NA	4.37351e-08	0.35858	3.88924e-09	0.333108	2.03888e-08	0.380769	NA	NA
RASIP1	6.2395e-14	1.98551e-10	7.50295	8.3162e-10	4.9146e-06	-6.13877	Colon_Sigmoid	1.81264e-15	7.32488e-12	-7.95353	6.55013e-11	6.96017e-07	-6.53061	Esophagus_Mucosa	2.27729e-15	9.42146e-12	7.92523	8.59529e-11	1.08425e-06	6.4898	NA	NA	NA	NA	NA	NA	1	1	1	0	3	6.65103	-3.36703	-7.04475	3.75248	7.0208	-3.73	NA	NA	2.9105e-11	0.00075983	1.85792e-12	0.000175097	2.20607e-12	0.00019148	NA	NA	4.37351e-08	0.35858	3.88924e-09	0.333108	8.21597e-09	0.392471	NA	NA
RASIP1	6.2395e-14	1.98551e-10	7.50295	8.3162e-10	4.9146e-06	-6.13877	Colon_Sigmoid	1.81264e-15	7.32488e-12	-7.95353	6.55013e-11	6.96017e-07	-6.53061	Esophagus_Muscularis	6.46951e-11	2.77948e-07	-6.53247	2.2935e-07	0.0031679	-5.17382	NA	NA	NA	NA	NA	NA	1	1	1	0	3	6.65103	-3.36703	-7.04475	3.75248	-5.87659	2.84158	NA	NA	2.9105e-11	0.00075983	1.85792e-12	0.000175097	4.1881e-09	0.004489	NA	NA	4.37351e-08	0.35858	3.88924e-09	0.333108	6.49156e-06	0.663512	NA	NA
RASIP1	6.2395e-14	1.98551e-10	7.50295	8.3162e-10	4.9146e-06	-6.13877	Colon_Sigmoid	1.81264e-15	7.32488e-12	-7.95353	6.55013e-11	6.96017e-07	-6.53061	Heart_Atrial_Appendage	1.81264e-15	1.28466e-11	7.95353	6.55013e-11	1.06083e-06	6.53061	NA	NA	NA	NA	NA	NA	1	1	1	0	3	6.65103	-3.36703	-7.04475	3.75248	7.04475	-3.59998	NA	NA	2.9105e-11	0.00075983	1.85792e-12	0.000175097	1.85792e-12	0.000318245	NA	NA	4.37351e-08	0.35858	3.88924e-09	0.333108	7.95302e-09	0.385121	NA	NA
RASIP1	6.2395e-14	1.98551e-10	7.50295	8.3162e-10	4.9146e-06	-6.13877	Colon_Sigmoid	1.81264e-15	7.32488e-12	-7.95353	6.55013e-11	6.96017e-07	-6.53061	Kidney_Cortex	6.46951e-11	1.34282e-07	-6.53247	2.2935e-07	0.00362672	-5.17382	NA	NA	NA	NA	NA	NA	1	1	1	0	3	6.65103	-3.36703	-7.04475	3.75248	-5.87659	2.84158	NA	NA	2.9105e-11	0.00075983	1.85792e-12	0.000175097	4.1881e-09	0.004489	NA	NA	4.37351e-08	0.35858	3.88924e-09	0.333108	5.27896e-06	0.628633	NA	NA
RASIP1	6.2395e-14	1.98551e-10	7.50295	8.3162e-10	4.9146e-06	-6.13877	Colon_Sigmoid	1.81264e-15	7.32488e-12	-7.95353	6.55013e-11	6.96017e-07	-6.53061	Lung	2.27729e-15	2.64477e-11	7.92523	8.59529e-11	1.30769e-06	6.4898	NA	NA	NA	NA	NA	NA	1	1	1	0	3	6.65103	-3.36703	-7.04475	3.75248	7.0208	-3.73	NA	NA	2.9105e-11	0.00075983	1.85792e-12	0.000175097	2.20607e-12	0.00019148	NA	NA	4.37351e-08	0.35858	3.88924e-09	0.333108	1.31761e-08	0.264054	NA	NA
RASIP1	6.2395e-14	1.98551e-10	7.50295	8.3162e-10	4.9146e-06	-6.13877	Colon_Sigmoid	1.81264e-15	7.32488e-12	-7.95353	6.55013e-11	6.96017e-07	-6.53061	Minor_Salivary_Gland	2.27729e-15	3.2958e-11	7.92523	8.59529e-11	2.1551e-06	6.4898	NA	NA	NA	NA	NA	NA	1	1	1	0	3	6.65103	-3.36703	-7.04475	3.75248	7.0208	-3.73	NA	NA	2.9105e-11	0.00075983	1.85792e-12	0.000175097	2.20607e-12	0.00019148	NA	NA	4.37351e-08	0.35858	3.88924e-09	0.333108	1.64363e-08	0.357057	NA	NA
RASIP1	6.2395e-14	1.98551e-10	7.50295	8.3162e-10	4.9146e-06	-6.13877	Colon_Sigmoid	1.81264e-15	7.32488e-12	-7.95353	6.55013e-11	6.96017e-07	-6.53061	Muscle_Skeletal	1.81264e-15	1.1392e-11	-7.95353	6.55013e-11	4.80692e-07	-6.53061	NA	NA	NA	NA	NA	NA	1	1	1	0	3	6.65103	-3.36703	-7.04475	3.75248	-7.04475	3.75248	NA	NA	2.9105e-11	0.00075983	1.85792e-12	0.000175097	1.85792e-12	0.000175097	NA	NA	4.37351e-08	0.35858	3.88924e-09	0.333108	1.1998e-08	0.552195	NA	NA
RASIP1	6.2395e-14	1.98551e-10	7.50295	8.3162e-10	4.9146e-06	-6.13877	Colon_Sigmoid	1.81264e-15	7.32488e-12	-7.95353	6.55013e-11	6.96017e-07	-6.53061	Nerve_Tibial	7.13483e-16	6.55386e-12	-8.06819	2.84823e-10	2.36638e-06	-6.30682	NA	NA	NA	NA	NA	NA	1	1	1	0	3	6.65103	-3.36703	-7.04475	3.75248	-7.31209	3.38572	NA	NA	2.9105e-11	0.00075983	1.85792e-12	0.000175097	2.63019e-13	0.000709906	NA	NA	4.37351e-08	0.35858	3.88924e-09	0.333108	1.94692e-09	0.427615	NA	NA
RASIP1	6.2395e-14	1.98551e-10	7.50295	8.3162e-10	4.9146e-06	-6.13877	Colon_Sigmoid	1.81264e-15	7.32488e-12	-7.95353	6.55013e-11	6.96017e-07	-6.53061	Ovary	5.46822e-11	1.32108e-07	-6.5576	2.81287e-07	0.00255559	-5.13557	NA	NA	NA	NA	NA	NA	1	1	1	0	3	6.65103	-3.36703	-7.04475	3.75248	-5.9333	2.76915	NA	NA	2.9105e-11	0.00075983	1.85792e-12	0.000175097	2.96898e-09	0.00562028	NA	NA	4.37351e-08	0.35858	3.88924e-09	0.333108	3.68839e-06	0.629724	NA	NA
RASIP1	6.2395e-14	1.98551e-10	7.50295	8.3162e-10	4.9146e-06	-6.13877	Colon_Sigmoid	1.81264e-15	7.32488e-12	-7.95353	6.55013e-11	6.96017e-07	-6.53061	Pancreas	6.46951e-11	1.89494e-07	-6.53247	2.2935e-07	0.00474113	-5.17382	NA	NA	NA	NA	NA	NA	1	1	1	0	3	6.65103	-3.36703	-7.04475	3.75248	-5.87659	2.84158	NA	NA	2.9105e-11	0.00075983	1.85792e-12	0.000175097	4.1881e-09	0.004489	NA	NA	4.37351e-08	0.35858	3.88924e-09	0.333108	6.82465e-06	0.618191	NA	NA
RASIP1	6.2395e-14	1.98551e-10	7.50295	8.3162e-10	4.9146e-06	-6.13877	Colon_Sigmoid	1.81264e-15	7.32488e-12	-7.95353	6.55013e-11	6.96017e-07	-6.53061	Pituitary	6.46951e-11	2.37057e-07	-6.53247	2.2935e-07	0.00164639	-5.17382	NA	NA	NA	NA	NA	NA	1	1	1	0	3	6.65103	-3.36703	-7.04475	3.75248	-5.87659	2.84158	NA	NA	2.9105e-11	0.00075983	1.85792e-12	0.000175097	4.1881e-09	0.004489	NA	NA	4.37351e-08	0.35858	3.88924e-09	0.333108	7.11517e-06	0.671769	NA	NA
RASIP1	6.2395e-14	1.98551e-10	7.50295	8.3162e-10	4.9146e-06	-6.13877	Colon_Sigmoid	1.81264e-15	7.32488e-12	-7.95353	6.55013e-11	6.96017e-07	-6.53061	Skin_Not_Sun_Exposed_Suprapubic	1.81264e-15	3.02784e-11	-7.95353	6.55013e-11	1.24395e-06	-6.53061	NA	NA	NA	NA	NA	NA	1	1	1	0	3	6.65103	-3.36703	-7.04475	3.75248	-7.04475	3.75248	NA	NA	2.9105e-11	0.00075983	1.85792e-12	0.000175097	1.85792e-12	0.000175097	NA	NA	4.37351e-08	0.35858	3.88924e-09	0.333108	1.05254e-08	0.37583	NA	NA
RASIP1	6.2395e-14	1.98551e-10	7.50295	8.3162e-10	4.9146e-06	-6.13877	Colon_Sigmoid	1.81264e-15	7.32488e-12	-7.95353	6.55013e-11	6.96017e-07	-6.53061	Skin_Sun_Exposed_Lower_leg	1.81264e-15	1.20845e-11	-7.95353	6.55013e-11	7.70769e-07	-6.53061	NA	NA	NA	NA	NA	NA	1	1	1	0	3	6.65103	-3.36703	-7.04475	3.75248	-7.04475	3.75248	NA	NA	2.9105e-11	0.00075983	1.85792e-12	0.000175097	1.85792e-12	0.000175097	NA	NA	4.37351e-08	0.35858	3.88924e-09	0.333108	9.09345e-09	0.389727	NA	NA
RASIP1	6.2395e-14	1.98551e-10	7.50295	8.3162e-10	4.9146e-06	-6.13877	Colon_Sigmoid	1.81264e-15	7.32488e-12	-7.95353	6.55013e-11	6.96017e-07	-6.53061	Spleen	6.46951e-11	2.2194e-07	-6.53247	2.2935e-07	0.0012356	-5.17382	NA	NA	NA	NA	NA	NA	1	1	1	0	3	6.65103	-3.36703	-7.04475	3.75248	-5.87659	2.84158	NA	NA	2.9105e-11	0.00075983	1.85792e-12	0.000175097	4.1881e-09	0.004489	NA	NA	4.37351e-08	0.35858	3.88924e-09	0.333108	8.87012e-06	0.59211	NA	NA
RASIP1	6.2395e-14	1.98551e-10	7.50295	8.3162e-10	4.9146e-06	-6.13877	Colon_Sigmoid	1.81264e-15	7.32488e-12	-7.95353	6.55013e-11	6.96017e-07	-6.53061	Testis	4.04178e-11	1.4514e-07	-6.60254	5.22634e-07	0.00306349	-5.01781	NA	NA	NA	NA	NA	NA	1	1	1	0	3	6.65103	-3.36703	-7.04475	3.75248	-6.06655	2.57729	NA	NA	2.9105e-11	0.00075983	1.85792e-12	0.000175097	1.30688e-09	0.00995774	NA	NA	4.37351e-08	0.35858	3.88924e-09	0.333108	2.33321e-06	0.64347	NA	NA
RASIP1	6.2395e-14	1.98551e-10	7.50295	8.3162e-10	4.9146e-06	-6.13877	Colon_Sigmoid	1.81264e-15	7.32488e-12	-7.95353	6.55013e-11	6.96017e-07	-6.53061	Thyroid	1.34501e-15	5.98101e-12	-7.9904	4.34418e-11	6.70003e-07	-6.59184	NA	NA	NA	NA	NA	NA	1	1	1	0	3	6.65103	-3.36703	-7.04475	3.75248	-7.06016	3.81	NA	NA	2.9105e-11	0.00075983	1.85792e-12	0.000175097	1.6631e-12	0.000138967	NA	NA	4.37351e-08	0.35858	3.88924e-09	0.333108	5.5401e-09	0.321769	NA	NA
RASIP1	6.2395e-14	1.98551e-10	7.50295	8.3162e-10	4.9146e-06	-6.13877	Colon_Sigmoid	1.81264e-15	7.32488e-12	-7.95353	6.55013e-11	6.96017e-07	-6.53061	Uterus	2.27729e-15	1.71633e-11	7.92523	8.59529e-11	3.74797e-07	6.4898	NA	NA	NA	NA	NA	NA	1	1	1	0	3	6.65103	-3.36703	-7.04475	3.75248	7.0208	-3.73	NA	NA	2.9105e-11	0.00075983	1.85792e-12	0.000175097	2.20607e-12	0.00019148	NA	NA	4.37351e-08	0.35858	3.88924e-09	0.333108	1.267e-08	0.329343	NA	NA
RASIP1	6.2395e-14	1.98551e-10	7.50295	8.3162e-10	4.9146e-06	-6.13877	Colon_Sigmoid	1.81264e-15	7.32488e-12	-7.95353	6.55013e-11	6.96017e-07	-6.53061	Vagina	6.46951e-11	1.40174e-07	-6.53247	2.2935e-07	0.000934833	-5.17382	NA	NA	NA	NA	NA	NA	1	1	1	0	3	6.65103	-3.36703	-7.04475	3.75248	-5.87659	2.84158	NA	NA	2.9105e-11	0.00075983	1.85792e-12	0.000175097	4.1881e-09	0.004489	NA	NA	4.37351e-08	0.35858	3.88924e-09	0.333108	4.50051e-06	0.625826	NA	NA
RASIP1	6.2395e-14	1.98551e-10	7.50295	8.3162e-10	4.9146e-06	-6.13877	Colon_Sigmoid	1.81264e-15	7.32488e-12	-7.95353	6.55013e-11	6.96017e-07	-6.53061	smultixcan	1.66285e-15	8.15926e-12	-7.86186	6.17854e-11	6.94124e-07	-6.53571	NA	NA	NA	NA	NA	NA	1	1	1	0	3	6.65103	-3.36703	-7.04475	3.75248	-6.987	3.5918	NA	NA	2.9105e-11	0.00075983	1.85792e-12	0.000175097	1.50102e-12	0.000225947	NA	NA	4.37351e-08	0.35858	3.88924e-09	0.333108	4.38191e-09	0.311852	NA	NA
RASIP1	6.2395e-14	1.98551e-10	7.50295	8.3162e-10	4.9146e-06	-6.13877	Esophagus_Mucosa	2.34207e-15	1.45922e-11	-7.92174	1.14206e-10	1.26072e-06	-6.44684	Adipose_Subcutaneous	2.27729e-15	1.92596e-11	7.92523	8.59529e-11	1.27502e-06	6.4898	NA	NA	NA	NA	NA	NA	1	1	1	0	3	6.65103	-3.36703	-7.05505	3.65416	7.0208	-3.73	NA	NA	2.9105e-11	0.00075983	1.72539e-12	0.000258023	2.20607e-12	0.00019148	NA	NA	4.37351e-08	0.35858	1.10848e-08	0.367539	1.27956e-08	0.350997	NA	NA
RASIP1	6.2395e-14	1.98551e-10	7.50295	8.3162e-10	4.9146e-06	-6.13877	Esophagus_Mucosa	2.34207e-15	1.45922e-11	-7.92174	1.14206e-10	1.26072e-06	-6.44684	Adipose_Visceral_Omentum	1.81264e-15	1.77131e-11	-7.95353	6.55013e-11	6.24773e-07	-6.53061	NA	NA	NA	NA	NA	NA	1	1	1	0	3	6.65103	-3.36703	-7.05505	3.65416	-7.04475	3.75248	NA	NA	2.9105e-11	0.00075983	1.72539e-12	0.000258023	1.85792e-12	0.000175097	NA	NA	4.37351e-08	0.35858	1.10848e-08	0.367539	1.04177e-08	0.323024	NA	NA
RASIP1	6.2395e-14	1.98551e-10	7.50295	8.3162e-10	4.9146e-06	-6.13877	Esophagus_Mucosa	2.34207e-15	1.45922e-11	-7.92174	1.14206e-10	1.26072e-06	-6.44684	Adrenal_Gland	1.81264e-15	2.36258e-11	7.95353	6.55013e-11	5.42613e-07	6.53061	NA	NA	NA	NA	NA	NA	1	1	1	0	3	6.65103	-3.36703	-7.05505	3.65416	7.04475	-3.6598	NA	NA	2.9105e-11	0.00075983	1.72539e-12	0.000258023	1.85792e-12	0.000252411	NA	NA	4.37351e-08	0.35858	1.10848e-08	0.367539	8.19892e-09	0.311297	NA	NA
RASIP1	6.2395e-14	1.98551e-10	7.50295	8.3162e-10	4.9146e-06	-6.13877	Esophagus_Mucosa	2.34207e-15	1.45922e-11	-7.92174	1.14206e-10	1.26072e-06	-6.44684	Artery_Aorta	1.81264e-15	2.86071e-11	7.95353	6.55013e-11	9.0156e-07	6.53061	NA	NA	NA	NA	NA	NA	1	1	1	0	3	6.65103	-3.36703	-7.05505	3.65416	7.04475	-3.45898	NA	NA	2.9105e-11	0.00075983	1.72539e-12	0.000258023	1.85792e-12	0.000542232	NA	NA	4.37351e-08	0.35858	1.10848e-08	0.367539	2.01417e-08	0.351323	NA	NA
RASIP1	6.2395e-14	1.98551e-10	7.50295	8.3162e-10	4.9146e-06	-6.13877	Esophagus_Mucosa	2.34207e-15	1.45922e-11	-7.92174	1.14206e-10	1.26072e-06	-6.44684	Artery_Tibial	1.81264e-15	2.91509e-11	-7.95353	6.55013e-11	9.23142e-07	-6.53061	NA	NA	NA	NA	NA	NA	1	1	1	0	3	6.65103	-3.36703	-7.05505	3.65416	-7.04475	3.75248	NA	NA	2.9105e-11	0.00075983	1.72539e-12	0.000258023	1.85792e-12	0.000175097	NA	NA	4.37351e-08	0.35858	1.10848e-08	0.367539	1.53427e-08	0.319338	NA	NA
RASIP1	6.2395e-14	1.98551e-10	7.50295	8.3162e-10	4.9146e-06	-6.13877	Esophagus_Mucosa	2.34207e-15	1.45922e-11	-7.92174	1.14206e-10	1.26072e-06	-6.44684	Brain_Amygdala	2.27729e-15	2.11401e-11	7.92523	8.59529e-11	4.61252e-07	6.4898	NA	NA	NA	NA	NA	NA	1	1	1	0	3	6.65103	-3.36703	-7.05505	3.65416	7.0208	-3.73	NA	NA	2.9105e-11	0.00075983	1.72539e-12	0.000258023	2.20607e-12	0.00019148	NA	NA	4.37351e-08	0.35858	1.10848e-08	0.367539	2.11452e-08	0.412464	NA	NA
RASIP1	6.2395e-14	1.98551e-10	7.50295	8.3162e-10	4.9146e-06	-6.13877	Esophagus_Mucosa	2.34207e-15	1.45922e-11	-7.92174	1.14206e-10	1.26072e-06	-6.44684	Brain_Anterior_cingulate_cortex_BA24	2.27729e-15	1.68831e-11	7.92523	8.59529e-11	8.28714e-07	6.4898	NA	NA	NA	NA	NA	NA	1	1	1	0	3	6.65103	-3.36703	-7.05505	3.65416	7.0208	-3.73	NA	NA	2.9105e-11	0.00075983	1.72539e-12	0.000258023	2.20607e-12	0.00019148	NA	NA	4.37351e-08	0.35858	1.10848e-08	0.367539	1.68743e-08	0.42238	NA	NA
RASIP1	6.2395e-14	1.98551e-10	7.50295	8.3162e-10	4.9146e-06	-6.13877	Esophagus_Mucosa	2.34207e-15	1.45922e-11	-7.92174	1.14206e-10	1.26072e-06	-6.44684	Brain_Cerebellar_Hemisphere	1.29921e-15	1.33676e-11	-7.99467	4.59948e-10	3.08464e-06	-6.23219	NA	NA	NA	NA	NA	NA	1	1	1	0	3	6.65103	-3.36703	-7.05505	3.65416	-7.25537	3.33172	NA	NA	2.9105e-11	0.00075983	1.72539e-12	0.000258023	4.00569e-13	0.000863108	NA	NA	4.37351e-08	0.35858	1.10848e-08	0.367539	6.36605e-09	0.455841	NA	NA
RASIP1	6.2395e-14	1.98551e-10	7.50295	8.3162e-10	4.9146e-06	-6.13877	Esophagus_Mucosa	2.34207e-15	1.45922e-11	-7.92174	1.14206e-10	1.26072e-06	-6.44684	Brain_Cerebellum	1.34606e-15	2.13984e-11	-7.9903	4.79432e-10	4.42627e-06	-6.22569	NA	NA	NA	NA	NA	NA	1	1	1	0	3	6.65103	-3.36703	-7.05505	3.65416	-7.25319	3.32572	NA	NA	2.9105e-11	0.00075983	1.72539e-12	0.000258023	4.07056e-13	0.000881897	NA	NA	4.37351e-08	0.35858	1.10848e-08	0.367539	3.50624e-09	0.561565	NA	NA
RASIP1	6.2395e-14	1.98551e-10	7.50295	8.3162e-10	4.9146e-06	-6.13877	Esophagus_Mucosa	2.34207e-15	1.45922e-11	-7.92174	1.14206e-10	1.26072e-06	-6.44684	Brain_Cortex	1.48817e-15	1.0137e-11	-7.97792	5.23032e-10	3.09386e-06	-6.21203	NA	NA	NA	NA	NA	NA	1	1	1	0	3	6.65103	-3.36703	-7.05505	3.65416	-7.24427	3.31516	NA	NA	2.9105e-11	0.00075983	1.72539e-12	0.000258023	4.34768e-13	0.000915923	NA	NA	4.37351e-08	0.35858	1.10848e-08	0.367539	3.04675e-09	0.555273	NA	NA
RASIP1	6.2395e-14	1.98551e-10	7.50295	8.3162e-10	4.9146e-06	-6.13877	Esophagus_Mucosa	2.34207e-15	1.45922e-11	-7.92174	1.14206e-10	1.26072e-06	-6.44684	Brain_Frontal_Cortex_BA9	6.46951e-11	2.27662e-07	-6.53247	2.2935e-07	0.00163603	-5.17382	NA	NA	NA	NA	NA	NA	1	1	1	0	3	6.65103	-3.36703	-7.05505	3.65416	-5.87659	2.84158	NA	NA	2.9105e-11	0.00075983	1.72539e-12	0.000258023	4.1881e-09	0.004489	NA	NA	4.37351e-08	0.35858	1.10848e-08	0.367539	1.06282e-05	0.663625	NA	NA
RASIP1	6.2395e-14	1.98551e-10	7.50295	8.3162e-10	4.9146e-06	-6.13877	Esophagus_Mucosa	2.34207e-15	1.45922e-11	-7.92174	1.14206e-10	1.26072e-06	-6.44684	Brain_Hippocampus	5.05841e-15	1.06085e-10	-7.82545	1.18019e-09	2.14122e-05	-6.08291	NA	NA	NA	NA	NA	NA	1	1	1	0	3	6.65103	-3.36703	-7.05505	3.65416	-7.11183	3.23777	NA	NA	2.9105e-11	0.00075983	1.72539e-12	0.000258023	1.14518e-12	0.0012047	NA	NA	4.37351e-08	0.35858	1.10848e-08	0.367539	1.23897e-08	0.513497	NA	NA
RASIP1	6.2395e-14	1.98551e-10	7.50295	8.3162e-10	4.9146e-06	-6.13877	Esophagus_Mucosa	2.34207e-15	1.45922e-11	-7.92174	1.14206e-10	1.26072e-06	-6.44684	Brain_Putamen_basal_ganglia	2.27729e-15	1.66675e-11	7.92523	8.59529e-11	1.63543e-06	6.4898	NA	NA	NA	NA	NA	NA	1	1	1	0	3	6.65103	-3.36703	-7.05505	3.65416	7.0208	-3.73	NA	NA	2.9105e-11	0.00075983	1.72539e-12	0.000258023	2.20607e-12	0.00019148	NA	NA	4.37351e-08	0.35858	1.10848e-08	0.367539	1.66551e-08	0.348336	NA	NA
RASIP1	6.2395e-14	1.98551e-10	7.50295	8.3162e-10	4.9146e-06	-6.13877	Esophagus_Mucosa	2.34207e-15	1.45922e-11	-7.92174	1.14206e-10	1.26072e-06	-6.44684	Breast_Mammary_Tissue	1.81264e-15	1.576e-11	-7.95353	6.55013e-11	6.52081e-07	-6.53061	NA	NA	NA	NA	NA	NA	1	1	1	0	3	6.65103	-3.36703	-7.05505	3.65416	-7.04475	3.75248	NA	NA	2.9105e-11	0.00075983	1.72539e-12	0.000258023	1.85792e-12	0.000175097	NA	NA	4.37351e-08	0.35858	1.10848e-08	0.367539	8.32162e-09	0.299584	NA	NA
RASIP1	6.2395e-14	1.98551e-10	7.50295	8.3162e-10	4.9146e-06	-6.13877	Esophagus_Mucosa	2.34207e-15	1.45922e-11	-7.92174	1.14206e-10	1.26072e-06	-6.44684	Cells_Cultured_fibroblasts	2.27729e-15	2.20859e-11	7.92523	8.59529e-11	2.17968e-06	6.4898	NA	NA	NA	NA	NA	NA	1	1	1	0	3	6.65103	-3.36703	-7.05505	3.65416	7.0208	-3.73	NA	NA	2.9105e-11	0.00075983	1.72539e-12	0.000258023	2.20607e-12	0.00019148	NA	NA	4.37351e-08	0.35858	1.10848e-08	0.367539	1.32029e-08	0.309654	NA	NA
RASIP1	6.2395e-14	1.98551e-10	7.50295	8.3162e-10	4.9146e-06	-6.13877	Esophagus_Mucosa	2.34207e-15	1.45922e-11	-7.92174	1.14206e-10	1.26072e-06	-6.44684	Colon_Sigmoid	6.5405e-13	7.05284e-09	-7.18871	1.1744e-09	1.65573e-05	-6.0837	NA	NA	NA	NA	NA	NA	1	1	1	0	3	6.65103	-3.36703	-7.05505	3.65416	-6.30066	3.58602	NA	NA	2.9105e-11	0.00075983	1.72539e-12	0.000258023	2.96387e-10	0.000335764	NA	NA	4.37351e-08	0.35858	1.10848e-08	0.367539	7.04386e-07	0.390334	NA	NA
RASIP1	6.2395e-14	1.98551e-10	7.50295	8.3162e-10	4.9146e-06	-6.13877	Esophagus_Mucosa	2.34207e-15	1.45922e-11	-7.92174	1.14206e-10	1.26072e-06	-6.44684	Colon_Transverse	1.81264e-15	1.16593e-11	-7.95353	6.55013e-11	1.20566e-06	-6.53061	NA	NA	NA	NA	NA	NA	1	1	1	0	3	6.65103	-3.36703	-7.05505	3.65416	-7.04475	3.75248	NA	NA	2.9105e-11	0.00075983	1.72539e-12	0.000258023	1.85792e-12	0.000175097	NA	NA	4.37351e-08	0.35858	1.10848e-08	0.367539	6.83405e-09	0.343694	NA	NA
RASIP1	6.2395e-14	1.98551e-10	7.50295	8.3162e-10	4.9146e-06	-6.13877	Esophagus_Mucosa	2.34207e-15	1.45922e-11	-7.92174	1.14206e-10	1.26072e-06	-6.44684	Esophagus_Gastroesophageal_Junction	1.81264e-15	2.90222e-11	-7.95353	6.55013e-11	9.14824e-07	-6.53061	NA	NA	NA	NA	NA	NA	1	1	1	0	3	6.65103	-3.36703	-7.05505	3.65416	-7.04475	3.75248	NA	NA	2.9105e-11	0.00075983	1.72539e-12	0.000258023	1.85792e-12	0.000175097	NA	NA	4.37351e-08	0.35858	1.10848e-08	0.367539	2.03888e-08	0.380769	NA	NA
RASIP1	6.2395e-14	1.98551e-10	7.50295	8.3162e-10	4.9146e-06	-6.13877	Esophagus_Mucosa	2.34207e-15	1.45922e-11	-7.92174	1.14206e-10	1.26072e-06	-6.44684	Esophagus_Mucosa	2.27729e-15	9.42146e-12	7.92523	8.59529e-11	1.08425e-06	6.4898	NA	NA	NA	NA	NA	NA	1	1	1	0	3	6.65103	-3.36703	-7.05505	3.65416	7.0208	-3.73	NA	NA	2.9105e-11	0.00075983	1.72539e-12	0.000258023	2.20607e-12	0.00019148	NA	NA	4.37351e-08	0.35858	1.10848e-08	0.367539	8.21597e-09	0.392471	NA	NA
RASIP1	6.2395e-14	1.98551e-10	7.50295	8.3162e-10	4.9146e-06	-6.13877	Esophagus_Mucosa	2.34207e-15	1.45922e-11	-7.92174	1.14206e-10	1.26072e-06	-6.44684	Esophagus_Muscularis	6.46951e-11	2.77948e-07	-6.53247	2.2935e-07	0.0031679	-5.17382	NA	NA	NA	NA	NA	NA	1	1	1	0	3	6.65103	-3.36703	-7.05505	3.65416	-5.87659	2.84158	NA	NA	2.9105e-11	0.00075983	1.72539e-12	0.000258023	4.1881e-09	0.004489	NA	NA	4.37351e-08	0.35858	1.10848e-08	0.367539	6.49156e-06	0.663512	NA	NA
RASIP1	6.2395e-14	1.98551e-10	7.50295	8.3162e-10	4.9146e-06	-6.13877	Esophagus_Mucosa	2.34207e-15	1.45922e-11	-7.92174	1.14206e-10	1.26072e-06	-6.44684	Heart_Atrial_Appendage	1.81264e-15	1.28466e-11	7.95353	6.55013e-11	1.06083e-06	6.53061	NA	NA	NA	NA	NA	NA	1	1	1	0	3	6.65103	-3.36703	-7.05505	3.65416	7.04475	-3.59998	NA	NA	2.9105e-11	0.00075983	1.72539e-12	0.000258023	1.85792e-12	0.000318245	NA	NA	4.37351e-08	0.35858	1.10848e-08	0.367539	7.95302e-09	0.385121	NA	NA
RASIP1	6.2395e-14	1.98551e-10	7.50295	8.3162e-10	4.9146e-06	-6.13877	Esophagus_Mucosa	2.34207e-15	1.45922e-11	-7.92174	1.14206e-10	1.26072e-06	-6.44684	Kidney_Cortex	6.46951e-11	1.34282e-07	-6.53247	2.2935e-07	0.00362672	-5.17382	NA	NA	NA	NA	NA	NA	1	1	1	0	3	6.65103	-3.36703	-7.05505	3.65416	-5.87659	2.84158	NA	NA	2.9105e-11	0.00075983	1.72539e-12	0.000258023	4.1881e-09	0.004489	NA	NA	4.37351e-08	0.35858	1.10848e-08	0.367539	5.27896e-06	0.628633	NA	NA
RASIP1	6.2395e-14	1.98551e-10	7.50295	8.3162e-10	4.9146e-06	-6.13877	Esophagus_Mucosa	2.34207e-15	1.45922e-11	-7.92174	1.14206e-10	1.26072e-06	-6.44684	Lung	2.27729e-15	2.64477e-11	7.92523	8.59529e-11	1.30769e-06	6.4898	NA	NA	NA	NA	NA	NA	1	1	1	0	3	6.65103	-3.36703	-7.05505	3.65416	7.0208	-3.73	NA	NA	2.9105e-11	0.00075983	1.72539e-12	0.000258023	2.20607e-12	0.00019148	NA	NA	4.37351e-08	0.35858	1.10848e-08	0.367539	1.31761e-08	0.264054	NA	NA
RASIP1	6.2395e-14	1.98551e-10	7.50295	8.3162e-10	4.9146e-06	-6.13877	Esophagus_Mucosa	2.34207e-15	1.45922e-11	-7.92174	1.14206e-10	1.26072e-06	-6.44684	Minor_Salivary_Gland	2.27729e-15	3.2958e-11	7.92523	8.59529e-11	2.1551e-06	6.4898	NA	NA	NA	NA	NA	NA	1	1	1	0	3	6.65103	-3.36703	-7.05505	3.65416	7.0208	-3.73	NA	NA	2.9105e-11	0.00075983	1.72539e-12	0.000258023	2.20607e-12	0.00019148	NA	NA	4.37351e-08	0.35858	1.10848e-08	0.367539	1.64363e-08	0.357057	NA	NA
RASIP1	6.2395e-14	1.98551e-10	7.50295	8.3162e-10	4.9146e-06	-6.13877	Esophagus_Mucosa	2.34207e-15	1.45922e-11	-7.92174	1.14206e-10	1.26072e-06	-6.44684	Muscle_Skeletal	1.81264e-15	1.1392e-11	-7.95353	6.55013e-11	4.80692e-07	-6.53061	NA	NA	NA	NA	NA	NA	1	1	1	0	3	6.65103	-3.36703	-7.05505	3.65416	-7.04475	3.75248	NA	NA	2.9105e-11	0.00075983	1.72539e-12	0.000258023	1.85792e-12	0.000175097	NA	NA	4.37351e-08	0.35858	1.10848e-08	0.367539	1.1998e-08	0.552195	NA	NA
RASIP1	6.2395e-14	1.98551e-10	7.50295	8.3162e-10	4.9146e-06	-6.13877	Esophagus_Mucosa	2.34207e-15	1.45922e-11	-7.92174	1.14206e-10	1.26072e-06	-6.44684	Nerve_Tibial	7.13483e-16	6.55386e-12	-8.06819	2.84823e-10	2.36638e-06	-6.30682	NA	NA	NA	NA	NA	NA	1	1	1	0	3	6.65103	-3.36703	-7.05505	3.65416	-7.31209	3.38572	NA	NA	2.9105e-11	0.00075983	1.72539e-12	0.000258023	2.63019e-13	0.000709906	NA	NA	4.37351e-08	0.35858	1.10848e-08	0.367539	1.94692e-09	0.427615	NA	NA
RASIP1	6.2395e-14	1.98551e-10	7.50295	8.3162e-10	4.9146e-06	-6.13877	Esophagus_Mucosa	2.34207e-15	1.45922e-11	-7.92174	1.14206e-10	1.26072e-06	-6.44684	Ovary	5.46822e-11	1.32108e-07	-6.5576	2.81287e-07	0.00255559	-5.13557	NA	NA	NA	NA	NA	NA	1	1	1	0	3	6.65103	-3.36703	-7.05505	3.65416	-5.9333	2.76915	NA	NA	2.9105e-11	0.00075983	1.72539e-12	0.000258023	2.96898e-09	0.00562028	NA	NA	4.37351e-08	0.35858	1.10848e-08	0.367539	3.68839e-06	0.629724	NA	NA
RASIP1	6.2395e-14	1.98551e-10	7.50295	8.3162e-10	4.9146e-06	-6.13877	Esophagus_Mucosa	2.34207e-15	1.45922e-11	-7.92174	1.14206e-10	1.26072e-06	-6.44684	Pancreas	6.46951e-11	1.89494e-07	-6.53247	2.2935e-07	0.00474113	-5.17382	NA	NA	NA	NA	NA	NA	1	1	1	0	3	6.65103	-3.36703	-7.05505	3.65416	-5.87659	2.84158	NA	NA	2.9105e-11	0.00075983	1.72539e-12	0.000258023	4.1881e-09	0.004489	NA	NA	4.37351e-08	0.35858	1.10848e-08	0.367539	6.82465e-06	0.618191	NA	NA
RASIP1	6.2395e-14	1.98551e-10	7.50295	8.3162e-10	4.9146e-06	-6.13877	Esophagus_Mucosa	2.34207e-15	1.45922e-11	-7.92174	1.14206e-10	1.26072e-06	-6.44684	Pituitary	6.46951e-11	2.37057e-07	-6.53247	2.2935e-07	0.00164639	-5.17382	NA	NA	NA	NA	NA	NA	1	1	1	0	3	6.65103	-3.36703	-7.05505	3.65416	-5.87659	2.84158	NA	NA	2.9105e-11	0.00075983	1.72539e-12	0.000258023	4.1881e-09	0.004489	NA	NA	4.37351e-08	0.35858	1.10848e-08	0.367539	7.11517e-06	0.671769	NA	NA
RASIP1	6.2395e-14	1.98551e-10	7.50295	8.3162e-10	4.9146e-06	-6.13877	Esophagus_Mucosa	2.34207e-15	1.45922e-11	-7.92174	1.14206e-10	1.26072e-06	-6.44684	Skin_Not_Sun_Exposed_Suprapubic	1.81264e-15	3.02784e-11	-7.95353	6.55013e-11	1.24395e-06	-6.53061	NA	NA	NA	NA	NA	NA	1	1	1	0	3	6.65103	-3.36703	-7.05505	3.65416	-7.04475	3.75248	NA	NA	2.9105e-11	0.00075983	1.72539e-12	0.000258023	1.85792e-12	0.000175097	NA	NA	4.37351e-08	0.35858	1.10848e-08	0.367539	1.05254e-08	0.37583	NA	NA
RASIP1	6.2395e-14	1.98551e-10	7.50295	8.3162e-10	4.9146e-06	-6.13877	Esophagus_Mucosa	2.34207e-15	1.45922e-11	-7.92174	1.14206e-10	1.26072e-06	-6.44684	Skin_Sun_Exposed_Lower_leg	1.81264e-15	1.20845e-11	-7.95353	6.55013e-11	7.70769e-07	-6.53061	NA	NA	NA	NA	NA	NA	1	1	1	0	3	6.65103	-3.36703	-7.05505	3.65416	-7.04475	3.75248	NA	NA	2.9105e-11	0.00075983	1.72539e-12	0.000258023	1.85792e-12	0.000175097	NA	NA	4.37351e-08	0.35858	1.10848e-08	0.367539	9.09345e-09	0.389727	NA	NA
RASIP1	6.2395e-14	1.98551e-10	7.50295	8.3162e-10	4.9146e-06	-6.13877	Esophagus_Mucosa	2.34207e-15	1.45922e-11	-7.92174	1.14206e-10	1.26072e-06	-6.44684	Spleen	6.46951e-11	2.2194e-07	-6.53247	2.2935e-07	0.0012356	-5.17382	NA	NA	NA	NA	NA	NA	1	1	1	0	3	6.65103	-3.36703	-7.05505	3.65416	-5.87659	2.84158	NA	NA	2.9105e-11	0.00075983	1.72539e-12	0.000258023	4.1881e-09	0.004489	NA	NA	4.37351e-08	0.35858	1.10848e-08	0.367539	8.87012e-06	0.59211	NA	NA
RASIP1	6.2395e-14	1.98551e-10	7.50295	8.3162e-10	4.9146e-06	-6.13877	Esophagus_Mucosa	2.34207e-15	1.45922e-11	-7.92174	1.14206e-10	1.26072e-06	-6.44684	Testis	4.04178e-11	1.4514e-07	-6.60254	5.22634e-07	0.00306349	-5.01781	NA	NA	NA	NA	NA	NA	1	1	1	0	3	6.65103	-3.36703	-7.05505	3.65416	-6.06655	2.57729	NA	NA	2.9105e-11	0.00075983	1.72539e-12	0.000258023	1.30688e-09	0.00995774	NA	NA	4.37351e-08	0.35858	1.10848e-08	0.367539	2.33321e-06	0.64347	NA	NA
RASIP1	6.2395e-14	1.98551e-10	7.50295	8.3162e-10	4.9146e-06	-6.13877	Esophagus_Mucosa	2.34207e-15	1.45922e-11	-7.92174	1.14206e-10	1.26072e-06	-6.44684	Thyroid	1.34501e-15	5.98101e-12	-7.9904	4.34418e-11	6.70003e-07	-6.59184	NA	NA	NA	NA	NA	NA	1	1	1	0	3	6.65103	-3.36703	-7.05505	3.65416	-7.06016	3.81	NA	NA	2.9105e-11	0.00075983	1.72539e-12	0.000258023	1.6631e-12	0.000138967	NA	NA	4.37351e-08	0.35858	1.10848e-08	0.367539	5.5401e-09	0.321769	NA	NA
RASIP1	6.2395e-14	1.98551e-10	7.50295	8.3162e-10	4.9146e-06	-6.13877	Esophagus_Mucosa	2.34207e-15	1.45922e-11	-7.92174	1.14206e-10	1.26072e-06	-6.44684	Uterus	2.27729e-15	1.71633e-11	7.92523	8.59529e-11	3.74797e-07	6.4898	NA	NA	NA	NA	NA	NA	1	1	1	0	3	6.65103	-3.36703	-7.05505	3.65416	7.0208	-3.73	NA	NA	2.9105e-11	0.00075983	1.72539e-12	0.000258023	2.20607e-12	0.00019148	NA	NA	4.37351e-08	0.35858	1.10848e-08	0.367539	1.267e-08	0.329343	NA	NA
RASIP1	6.2395e-14	1.98551e-10	7.50295	8.3162e-10	4.9146e-06	-6.13877	Esophagus_Mucosa	2.34207e-15	1.45922e-11	-7.92174	1.14206e-10	1.26072e-06	-6.44684	Vagina	6.46951e-11	1.40174e-07	-6.53247	2.2935e-07	0.000934833	-5.17382	NA	NA	NA	NA	NA	NA	1	1	1	0	3	6.65103	-3.36703	-7.05505	3.65416	-5.87659	2.84158	NA	NA	2.9105e-11	0.00075983	1.72539e-12	0.000258023	4.1881e-09	0.004489	NA	NA	4.37351e-08	0.35858	1.10848e-08	0.367539	4.50051e-06	0.625826	NA	NA
RASIP1	6.2395e-14	1.98551e-10	7.50295	8.3162e-10	4.9146e-06	-6.13877	Esophagus_Mucosa	2.34207e-15	1.45922e-11	-7.92174	1.14206e-10	1.26072e-06	-6.44684	smultixcan	1.66285e-15	8.15926e-12	-7.86186	6.17854e-11	6.94124e-07	-6.53571	NA	NA	NA	NA	NA	NA	1	1	1	0	3	6.65103	-3.36703	-7.05505	3.65416	-6.987	3.5918	NA	NA	2.9105e-11	0.00075983	1.72539e-12	0.000258023	1.50102e-12	0.000225947	NA	NA	4.37351e-08	0.35858	1.10848e-08	0.367539	4.38191e-09	0.311852	NA	NA
RASIP1	6.2395e-14	1.98551e-10	7.50295	8.3162e-10	4.9146e-06	-6.13877	Minor_Salivary_Gland	2.8535e-14	8.1182e-11	-7.6048	1.04723e-09	5.1267e-06	-6.10204	Adipose_Subcutaneous	2.27729e-15	1.92596e-11	7.92523	8.59529e-11	1.27502e-06	6.4898	NA	NA	NA	NA	NA	NA	1	1	1	0	3	6.65103	-3.36703	-6.80667	3.4	7.0208	-3.73	NA	NA	2.9105e-11	0.00075983	9.98862e-12	0.000673858	2.20607e-12	0.00019148	NA	NA	4.37351e-08	0.35858	1.32072e-08	0.487027	1.27956e-08	0.350997	NA	NA
RASIP1	6.2395e-14	1.98551e-10	7.50295	8.3162e-10	4.9146e-06	-6.13877	Minor_Salivary_Gland	2.8535e-14	8.1182e-11	-7.6048	1.04723e-09	5.1267e-06	-6.10204	Adipose_Visceral_Omentum	1.81264e-15	1.77131e-11	-7.95353	6.55013e-11	6.24773e-07	-6.53061	NA	NA	NA	NA	NA	NA	1	1	1	0	3	6.65103	-3.36703	-6.80667	3.4	-7.04475	3.75248	NA	NA	2.9105e-11	0.00075983	9.98862e-12	0.000673858	1.85792e-12	0.000175097	NA	NA	4.37351e-08	0.35858	1.32072e-08	0.487027	1.04177e-08	0.323024	NA	NA
RASIP1	6.2395e-14	1.98551e-10	7.50295	8.3162e-10	4.9146e-06	-6.13877	Minor_Salivary_Gland	2.8535e-14	8.1182e-11	-7.6048	1.04723e-09	5.1267e-06	-6.10204	Adrenal_Gland	1.81264e-15	2.36258e-11	7.95353	6.55013e-11	5.42613e-07	6.53061	NA	NA	NA	NA	NA	NA	1	1	1	0	3	6.65103	-3.36703	-6.80667	3.4	7.04475	-3.6598	NA	NA	2.9105e-11	0.00075983	9.98862e-12	0.000673858	1.85792e-12	0.000252411	NA	NA	4.37351e-08	0.35858	1.32072e-08	0.487027	8.19892e-09	0.311297	NA	NA
RASIP1	6.2395e-14	1.98551e-10	7.50295	8.3162e-10	4.9146e-06	-6.13877	Minor_Salivary_Gland	2.8535e-14	8.1182e-11	-7.6048	1.04723e-09	5.1267e-06	-6.10204	Artery_Aorta	1.81264e-15	2.86071e-11	7.95353	6.55013e-11	9.0156e-07	6.53061	NA	NA	NA	NA	NA	NA	1	1	1	0	3	6.65103	-3.36703	-6.80667	3.4	7.04475	-3.45898	NA	NA	2.9105e-11	0.00075983	9.98862e-12	0.000673858	1.85792e-12	0.000542232	NA	NA	4.37351e-08	0.35858	1.32072e-08	0.487027	2.01417e-08	0.351323	NA	NA
RASIP1	6.2395e-14	1.98551e-10	7.50295	8.3162e-10	4.9146e-06	-6.13877	Minor_Salivary_Gland	2.8535e-14	8.1182e-11	-7.6048	1.04723e-09	5.1267e-06	-6.10204	Artery_Tibial	1.81264e-15	2.91509e-11	-7.95353	6.55013e-11	9.23142e-07	-6.53061	NA	NA	NA	NA	NA	NA	1	1	1	0	3	6.65103	-3.36703	-6.80667	3.4	-7.04475	3.75248	NA	NA	2.9105e-11	0.00075983	9.98862e-12	0.000673858	1.85792e-12	0.000175097	NA	NA	4.37351e-08	0.35858	1.32072e-08	0.487027	1.53427e-08	0.319338	NA	NA
RASIP1	6.2395e-14	1.98551e-10	7.50295	8.3162e-10	4.9146e-06	-6.13877	Minor_Salivary_Gland	2.8535e-14	8.1182e-11	-7.6048	1.04723e-09	5.1267e-06	-6.10204	Brain_Amygdala	2.27729e-15	2.11401e-11	7.92523	8.59529e-11	4.61252e-07	6.4898	NA	NA	NA	NA	NA	NA	1	1	1	0	3	6.65103	-3.36703	-6.80667	3.4	7.0208	-3.73	NA	NA	2.9105e-11	0.00075983	9.98862e-12	0.000673858	2.20607e-12	0.00019148	NA	NA	4.37351e-08	0.35858	1.32072e-08	0.487027	2.11452e-08	0.412464	NA	NA
RASIP1	6.2395e-14	1.98551e-10	7.50295	8.3162e-10	4.9146e-06	-6.13877	Minor_Salivary_Gland	2.8535e-14	8.1182e-11	-7.6048	1.04723e-09	5.1267e-06	-6.10204	Brain_Anterior_cingulate_cortex_BA24	2.27729e-15	1.68831e-11	7.92523	8.59529e-11	8.28714e-07	6.4898	NA	NA	NA	NA	NA	NA	1	1	1	0	3	6.65103	-3.36703	-6.80667	3.4	7.0208	-3.73	NA	NA	2.9105e-11	0.00075983	9.98862e-12	0.000673858	2.20607e-12	0.00019148	NA	NA	4.37351e-08	0.35858	1.32072e-08	0.487027	1.68743e-08	0.42238	NA	NA
RASIP1	6.2395e-14	1.98551e-10	7.50295	8.3162e-10	4.9146e-06	-6.13877	Minor_Salivary_Gland	2.8535e-14	8.1182e-11	-7.6048	1.04723e-09	5.1267e-06	-6.10204	Brain_Cerebellar_Hemisphere	1.29921e-15	1.33676e-11	-7.99467	4.59948e-10	3.08464e-06	-6.23219	NA	NA	NA	NA	NA	NA	1	1	1	0	3	6.65103	-3.36703	-6.80667	3.4	-7.25537	3.33172	NA	NA	2.9105e-11	0.00075983	9.98862e-12	0.000673858	4.00569e-13	0.000863108	NA	NA	4.37351e-08	0.35858	1.32072e-08	0.487027	6.36605e-09	0.455841	NA	NA
RASIP1	6.2395e-14	1.98551e-10	7.50295	8.3162e-10	4.9146e-06	-6.13877	Minor_Salivary_Gland	2.8535e-14	8.1182e-11	-7.6048	1.04723e-09	5.1267e-06	-6.10204	Brain_Cerebellum	1.34606e-15	2.13984e-11	-7.9903	4.79432e-10	4.42627e-06	-6.22569	NA	NA	NA	NA	NA	NA	1	1	1	0	3	6.65103	-3.36703	-6.80667	3.4	-7.25319	3.32572	NA	NA	2.9105e-11	0.00075983	9.98862e-12	0.000673858	4.07056e-13	0.000881897	NA	NA	4.37351e-08	0.35858	1.32072e-08	0.487027	3.50624e-09	0.561565	NA	NA
RASIP1	6.2395e-14	1.98551e-10	7.50295	8.3162e-10	4.9146e-06	-6.13877	Minor_Salivary_Gland	2.8535e-14	8.1182e-11	-7.6048	1.04723e-09	5.1267e-06	-6.10204	Brain_Cortex	1.48817e-15	1.0137e-11	-7.97792	5.23032e-10	3.09386e-06	-6.21203	NA	NA	NA	NA	NA	NA	1	1	1	0	3	6.65103	-3.36703	-6.80667	3.4	-7.24427	3.31516	NA	NA	2.9105e-11	0.00075983	9.98862e-12	0.000673858	4.34768e-13	0.000915923	NA	NA	4.37351e-08	0.35858	1.32072e-08	0.487027	3.04675e-09	0.555273	NA	NA
RASIP1	6.2395e-14	1.98551e-10	7.50295	8.3162e-10	4.9146e-06	-6.13877	Minor_Salivary_Gland	2.8535e-14	8.1182e-11	-7.6048	1.04723e-09	5.1267e-06	-6.10204	Brain_Frontal_Cortex_BA9	6.46951e-11	2.27662e-07	-6.53247	2.2935e-07	0.00163603	-5.17382	NA	NA	NA	NA	NA	NA	1	1	1	0	3	6.65103	-3.36703	-6.80667	3.4	-5.87659	2.84158	NA	NA	2.9105e-11	0.00075983	9.98862e-12	0.000673858	4.1881e-09	0.004489	NA	NA	4.37351e-08	0.35858	1.32072e-08	0.487027	1.06282e-05	0.663625	NA	NA
RASIP1	6.2395e-14	1.98551e-10	7.50295	8.3162e-10	4.9146e-06	-6.13877	Minor_Salivary_Gland	2.8535e-14	8.1182e-11	-7.6048	1.04723e-09	5.1267e-06	-6.10204	Brain_Hippocampus	5.05841e-15	1.06085e-10	-7.82545	1.18019e-09	2.14122e-05	-6.08291	NA	NA	NA	NA	NA	NA	1	1	1	0	3	6.65103	-3.36703	-6.80667	3.4	-7.11183	3.23777	NA	NA	2.9105e-11	0.00075983	9.98862e-12	0.000673858	1.14518e-12	0.0012047	NA	NA	4.37351e-08	0.35858	1.32072e-08	0.487027	1.23897e-08	0.513497	NA	NA
RASIP1	6.2395e-14	1.98551e-10	7.50295	8.3162e-10	4.9146e-06	-6.13877	Minor_Salivary_Gland	2.8535e-14	8.1182e-11	-7.6048	1.04723e-09	5.1267e-06	-6.10204	Brain_Putamen_basal_ganglia	2.27729e-15	1.66675e-11	7.92523	8.59529e-11	1.63543e-06	6.4898	NA	NA	NA	NA	NA	NA	1	1	1	0	3	6.65103	-3.36703	-6.80667	3.4	7.0208	-3.73	NA	NA	2.9105e-11	0.00075983	9.98862e-12	0.000673858	2.20607e-12	0.00019148	NA	NA	4.37351e-08	0.35858	1.32072e-08	0.487027	1.66551e-08	0.348336	NA	NA
RASIP1	6.2395e-14	1.98551e-10	7.50295	8.3162e-10	4.9146e-06	-6.13877	Minor_Salivary_Gland	2.8535e-14	8.1182e-11	-7.6048	1.04723e-09	5.1267e-06	-6.10204	Breast_Mammary_Tissue	1.81264e-15	1.576e-11	-7.95353	6.55013e-11	6.52081e-07	-6.53061	NA	NA	NA	NA	NA	NA	1	1	1	0	3	6.65103	-3.36703	-6.80667	3.4	-7.04475	3.75248	NA	NA	2.9105e-11	0.00075983	9.98862e-12	0.000673858	1.85792e-12	0.000175097	NA	NA	4.37351e-08	0.35858	1.32072e-08	0.487027	8.32162e-09	0.299584	NA	NA
RASIP1	6.2395e-14	1.98551e-10	7.50295	8.3162e-10	4.9146e-06	-6.13877	Minor_Salivary_Gland	2.8535e-14	8.1182e-11	-7.6048	1.04723e-09	5.1267e-06	-6.10204	Cells_Cultured_fibroblasts	2.27729e-15	2.20859e-11	7.92523	8.59529e-11	2.17968e-06	6.4898	NA	NA	NA	NA	NA	NA	1	1	1	0	3	6.65103	-3.36703	-6.80667	3.4	7.0208	-3.73	NA	NA	2.9105e-11	0.00075983	9.98862e-12	0.000673858	2.20607e-12	0.00019148	NA	NA	4.37351e-08	0.35858	1.32072e-08	0.487027	1.32029e-08	0.309654	NA	NA
RASIP1	6.2395e-14	1.98551e-10	7.50295	8.3162e-10	4.9146e-06	-6.13877	Minor_Salivary_Gland	2.8535e-14	8.1182e-11	-7.6048	1.04723e-09	5.1267e-06	-6.10204	Colon_Sigmoid	6.5405e-13	7.05284e-09	-7.18871	1.1744e-09	1.65573e-05	-6.0837	NA	NA	NA	NA	NA	NA	1	1	1	0	3	6.65103	-3.36703	-6.80667	3.4	-6.30066	3.58602	NA	NA	2.9105e-11	0.00075983	9.98862e-12	0.000673858	2.96387e-10	0.000335764	NA	NA	4.37351e-08	0.35858	1.32072e-08	0.487027	7.04386e-07	0.390334	NA	NA
RASIP1	6.2395e-14	1.98551e-10	7.50295	8.3162e-10	4.9146e-06	-6.13877	Minor_Salivary_Gland	2.8535e-14	8.1182e-11	-7.6048	1.04723e-09	5.1267e-06	-6.10204	Colon_Transverse	1.81264e-15	1.16593e-11	-7.95353	6.55013e-11	1.20566e-06	-6.53061	NA	NA	NA	NA	NA	NA	1	1	1	0	3	6.65103	-3.36703	-6.80667	3.4	-7.04475	3.75248	NA	NA	2.9105e-11	0.00075983	9.98862e-12	0.000673858	1.85792e-12	0.000175097	NA	NA	4.37351e-08	0.35858	1.32072e-08	0.487027	6.83405e-09	0.343694	NA	NA
RASIP1	6.2395e-14	1.98551e-10	7.50295	8.3162e-10	4.9146e-06	-6.13877	Minor_Salivary_Gland	2.8535e-14	8.1182e-11	-7.6048	1.04723e-09	5.1267e-06	-6.10204	Esophagus_Gastroesophageal_Junction	1.81264e-15	2.90222e-11	-7.95353	6.55013e-11	9.14824e-07	-6.53061	NA	NA	NA	NA	NA	NA	1	1	1	0	3	6.65103	-3.36703	-6.80667	3.4	-7.04475	3.75248	NA	NA	2.9105e-11	0.00075983	9.98862e-12	0.000673858	1.85792e-12	0.000175097	NA	NA	4.37351e-08	0.35858	1.32072e-08	0.487027	2.03888e-08	0.380769	NA	NA
RASIP1	6.2395e-14	1.98551e-10	7.50295	8.3162e-10	4.9146e-06	-6.13877	Minor_Salivary_Gland	2.8535e-14	8.1182e-11	-7.6048	1.04723e-09	5.1267e-06	-6.10204	Esophagus_Mucosa	2.27729e-15	9.42146e-12	7.92523	8.59529e-11	1.08425e-06	6.4898	NA	NA	NA	NA	NA	NA	1	1	1	0	3	6.65103	-3.36703	-6.80667	3.4	7.0208	-3.73	NA	NA	2.9105e-11	0.00075983	9.98862e-12	0.000673858	2.20607e-12	0.00019148	NA	NA	4.37351e-08	0.35858	1.32072e-08	0.487027	8.21597e-09	0.392471	NA	NA
RASIP1	6.2395e-14	1.98551e-10	7.50295	8.3162e-10	4.9146e-06	-6.13877	Minor_Salivary_Gland	2.8535e-14	8.1182e-11	-7.6048	1.04723e-09	5.1267e-06	-6.10204	Esophagus_Muscularis	6.46951e-11	2.77948e-07	-6.53247	2.2935e-07	0.0031679	-5.17382	NA	NA	NA	NA	NA	NA	1	1	1	0	3	6.65103	-3.36703	-6.80667	3.4	-5.87659	2.84158	NA	NA	2.9105e-11	0.00075983	9.98862e-12	0.000673858	4.1881e-09	0.004489	NA	NA	4.37351e-08	0.35858	1.32072e-08	0.487027	6.49156e-06	0.663512	NA	NA
RASIP1	6.2395e-14	1.98551e-10	7.50295	8.3162e-10	4.9146e-06	-6.13877	Minor_Salivary_Gland	2.8535e-14	8.1182e-11	-7.6048	1.04723e-09	5.1267e-06	-6.10204	Heart_Atrial_Appendage	1.81264e-15	1.28466e-11	7.95353	6.55013e-11	1.06083e-06	6.53061	NA	NA	NA	NA	NA	NA	1	1	1	0	3	6.65103	-3.36703	-6.80667	3.4	7.04475	-3.59998	NA	NA	2.9105e-11	0.00075983	9.98862e-12	0.000673858	1.85792e-12	0.000318245	NA	NA	4.37351e-08	0.35858	1.32072e-08	0.487027	7.95302e-09	0.385121	NA	NA
RASIP1	6.2395e-14	1.98551e-10	7.50295	8.3162e-10	4.9146e-06	-6.13877	Minor_Salivary_Gland	2.8535e-14	8.1182e-11	-7.6048	1.04723e-09	5.1267e-06	-6.10204	Kidney_Cortex	6.46951e-11	1.34282e-07	-6.53247	2.2935e-07	0.00362672	-5.17382	NA	NA	NA	NA	NA	NA	1	1	1	0	3	6.65103	-3.36703	-6.80667	3.4	-5.87659	2.84158	NA	NA	2.9105e-11	0.00075983	9.98862e-12	0.000673858	4.1881e-09	0.004489	NA	NA	4.37351e-08	0.35858	1.32072e-08	0.487027	5.27896e-06	0.628633	NA	NA
RASIP1	6.2395e-14	1.98551e-10	7.50295	8.3162e-10	4.9146e-06	-6.13877	Minor_Salivary_Gland	2.8535e-14	8.1182e-11	-7.6048	1.04723e-09	5.1267e-06	-6.10204	Lung	2.27729e-15	2.64477e-11	7.92523	8.59529e-11	1.30769e-06	6.4898	NA	NA	NA	NA	NA	NA	1	1	1	0	3	6.65103	-3.36703	-6.80667	3.4	7.0208	-3.73	NA	NA	2.9105e-11	0.00075983	9.98862e-12	0.000673858	2.20607e-12	0.00019148	NA	NA	4.37351e-08	0.35858	1.32072e-08	0.487027	1.31761e-08	0.264054	NA	NA
RASIP1	6.2395e-14	1.98551e-10	7.50295	8.3162e-10	4.9146e-06	-6.13877	Minor_Salivary_Gland	2.8535e-14	8.1182e-11	-7.6048	1.04723e-09	5.1267e-06	-6.10204	Minor_Salivary_Gland	2.27729e-15	3.2958e-11	7.92523	8.59529e-11	2.1551e-06	6.4898	NA	NA	NA	NA	NA	NA	1	1	1	0	3	6.65103	-3.36703	-6.80667	3.4	7.0208	-3.73	NA	NA	2.9105e-11	0.00075983	9.98862e-12	0.000673858	2.20607e-12	0.00019148	NA	NA	4.37351e-08	0.35858	1.32072e-08	0.487027	1.64363e-08	0.357057	NA	NA
RASIP1	6.2395e-14	1.98551e-10	7.50295	8.3162e-10	4.9146e-06	-6.13877	Minor_Salivary_Gland	2.8535e-14	8.1182e-11	-7.6048	1.04723e-09	5.1267e-06	-6.10204	Muscle_Skeletal	1.81264e-15	1.1392e-11	-7.95353	6.55013e-11	4.80692e-07	-6.53061	NA	NA	NA	NA	NA	NA	1	1	1	0	3	6.65103	-3.36703	-6.80667	3.4	-7.04475	3.75248	NA	NA	2.9105e-11	0.00075983	9.98862e-12	0.000673858	1.85792e-12	0.000175097	NA	NA	4.37351e-08	0.35858	1.32072e-08	0.487027	1.1998e-08	0.552195	NA	NA
RASIP1	6.2395e-14	1.98551e-10	7.50295	8.3162e-10	4.9146e-06	-6.13877	Minor_Salivary_Gland	2.8535e-14	8.1182e-11	-7.6048	1.04723e-09	5.1267e-06	-6.10204	Nerve_Tibial	7.13483e-16	6.55386e-12	-8.06819	2.84823e-10	2.36638e-06	-6.30682	NA	NA	NA	NA	NA	NA	1	1	1	0	3	6.65103	-3.36703	-6.80667	3.4	-7.31209	3.38572	NA	NA	2.9105e-11	0.00075983	9.98862e-12	0.000673858	2.63019e-13	0.000709906	NA	NA	4.37351e-08	0.35858	1.32072e-08	0.487027	1.94692e-09	0.427615	NA	NA
RASIP1	6.2395e-14	1.98551e-10	7.50295	8.3162e-10	4.9146e-06	-6.13877	Minor_Salivary_Gland	2.8535e-14	8.1182e-11	-7.6048	1.04723e-09	5.1267e-06	-6.10204	Ovary	5.46822e-11	1.32108e-07	-6.5576	2.81287e-07	0.00255559	-5.13557	NA	NA	NA	NA	NA	NA	1	1	1	0	3	6.65103	-3.36703	-6.80667	3.4	-5.9333	2.76915	NA	NA	2.9105e-11	0.00075983	9.98862e-12	0.000673858	2.96898e-09	0.00562028	NA	NA	4.37351e-08	0.35858	1.32072e-08	0.487027	3.68839e-06	0.629724	NA	NA
RASIP1	6.2395e-14	1.98551e-10	7.50295	8.3162e-10	4.9146e-06	-6.13877	Minor_Salivary_Gland	2.8535e-14	8.1182e-11	-7.6048	1.04723e-09	5.1267e-06	-6.10204	Pancreas	6.46951e-11	1.89494e-07	-6.53247	2.2935e-07	0.00474113	-5.17382	NA	NA	NA	NA	NA	NA	1	1	1	0	3	6.65103	-3.36703	-6.80667	3.4	-5.87659	2.84158	NA	NA	2.9105e-11	0.00075983	9.98862e-12	0.000673858	4.1881e-09	0.004489	NA	NA	4.37351e-08	0.35858	1.32072e-08	0.487027	6.82465e-06	0.618191	NA	NA
RASIP1	6.2395e-14	1.98551e-10	7.50295	8.3162e-10	4.9146e-06	-6.13877	Minor_Salivary_Gland	2.8535e-14	8.1182e-11	-7.6048	1.04723e-09	5.1267e-06	-6.10204	Pituitary	6.46951e-11	2.37057e-07	-6.53247	2.2935e-07	0.00164639	-5.17382	NA	NA	NA	NA	NA	NA	1	1	1	0	3	6.65103	-3.36703	-6.80667	3.4	-5.87659	2.84158	NA	NA	2.9105e-11	0.00075983	9.98862e-12	0.000673858	4.1881e-09	0.004489	NA	NA	4.37351e-08	0.35858	1.32072e-08	0.487027	7.11517e-06	0.671769	NA	NA
RASIP1	6.2395e-14	1.98551e-10	7.50295	8.3162e-10	4.9146e-06	-6.13877	Minor_Salivary_Gland	2.8535e-14	8.1182e-11	-7.6048	1.04723e-09	5.1267e-06	-6.10204	Skin_Not_Sun_Exposed_Suprapubic	1.81264e-15	3.02784e-11	-7.95353	6.55013e-11	1.24395e-06	-6.53061	NA	NA	NA	NA	NA	NA	1	1	1	0	3	6.65103	-3.36703	-6.80667	3.4	-7.04475	3.75248	NA	NA	2.9105e-11	0.00075983	9.98862e-12	0.000673858	1.85792e-12	0.000175097	NA	NA	4.37351e-08	0.35858	1.32072e-08	0.487027	1.05254e-08	0.37583	NA	NA
RASIP1	6.2395e-14	1.98551e-10	7.50295	8.3162e-10	4.9146e-06	-6.13877	Minor_Salivary_Gland	2.8535e-14	8.1182e-11	-7.6048	1.04723e-09	5.1267e-06	-6.10204	Skin_Sun_Exposed_Lower_leg	1.81264e-15	1.20845e-11	-7.95353	6.55013e-11	7.70769e-07	-6.53061	NA	NA	NA	NA	NA	NA	1	1	1	0	3	6.65103	-3.36703	-6.80667	3.4	-7.04475	3.75248	NA	NA	2.9105e-11	0.00075983	9.98862e-12	0.000673858	1.85792e-12	0.000175097	NA	NA	4.37351e-08	0.35858	1.32072e-08	0.487027	9.09345e-09	0.389727	NA	NA
RASIP1	6.2395e-14	1.98551e-10	7.50295	8.3162e-10	4.9146e-06	-6.13877	Minor_Salivary_Gland	2.8535e-14	8.1182e-11	-7.6048	1.04723e-09	5.1267e-06	-6.10204	Spleen	6.46951e-11	2.2194e-07	-6.53247	2.2935e-07	0.0012356	-5.17382	NA	NA	NA	NA	NA	NA	1	1	1	0	3	6.65103	-3.36703	-6.80667	3.4	-5.87659	2.84158	NA	NA	2.9105e-11	0.00075983	9.98862e-12	0.000673858	4.1881e-09	0.004489	NA	NA	4.37351e-08	0.35858	1.32072e-08	0.487027	8.87012e-06	0.59211	NA	NA
RASIP1	6.2395e-14	1.98551e-10	7.50295	8.3162e-10	4.9146e-06	-6.13877	Minor_Salivary_Gland	2.8535e-14	8.1182e-11	-7.6048	1.04723e-09	5.1267e-06	-6.10204	Testis	4.04178e-11	1.4514e-07	-6.60254	5.22634e-07	0.00306349	-5.01781	NA	NA	NA	NA	NA	NA	1	1	1	0	3	6.65103	-3.36703	-6.80667	3.4	-6.06655	2.57729	NA	NA	2.9105e-11	0.00075983	9.98862e-12	0.000673858	1.30688e-09	0.00995774	NA	NA	4.37351e-08	0.35858	1.32072e-08	0.487027	2.33321e-06	0.64347	NA	NA
RASIP1	6.2395e-14	1.98551e-10	7.50295	8.3162e-10	4.9146e-06	-6.13877	Minor_Salivary_Gland	2.8535e-14	8.1182e-11	-7.6048	1.04723e-09	5.1267e-06	-6.10204	Thyroid	1.34501e-15	5.98101e-12	-7.9904	4.34418e-11	6.70003e-07	-6.59184	NA	NA	NA	NA	NA	NA	1	1	1	0	3	6.65103	-3.36703	-6.80667	3.4	-7.06016	3.81	NA	NA	2.9105e-11	0.00075983	9.98862e-12	0.000673858	1.6631e-12	0.000138967	NA	NA	4.37351e-08	0.35858	1.32072e-08	0.487027	5.5401e-09	0.321769	NA	NA
RASIP1	6.2395e-14	1.98551e-10	7.50295	8.3162e-10	4.9146e-06	-6.13877	Minor_Salivary_Gland	2.8535e-14	8.1182e-11	-7.6048	1.04723e-09	5.1267e-06	-6.10204	Uterus	2.27729e-15	1.71633e-11	7.92523	8.59529e-11	3.74797e-07	6.4898	NA	NA	NA	NA	NA	NA	1	1	1	0	3	6.65103	-3.36703	-6.80667	3.4	7.0208	-3.73	NA	NA	2.9105e-11	0.00075983	9.98862e-12	0.000673858	2.20607e-12	0.00019148	NA	NA	4.37351e-08	0.35858	1.32072e-08	0.487027	1.267e-08	0.329343	NA	NA
RASIP1	6.2395e-14	1.98551e-10	7.50295	8.3162e-10	4.9146e-06	-6.13877	Minor_Salivary_Gland	2.8535e-14	8.1182e-11	-7.6048	1.04723e-09	5.1267e-06	-6.10204	Vagina	6.46951e-11	1.40174e-07	-6.53247	2.2935e-07	0.000934833	-5.17382	NA	NA	NA	NA	NA	NA	1	1	1	0	3	6.65103	-3.36703	-6.80667	3.4	-5.87659	2.84158	NA	NA	2.9105e-11	0.00075983	9.98862e-12	0.000673858	4.1881e-09	0.004489	NA	NA	4.37351e-08	0.35858	1.32072e-08	0.487027	4.50051e-06	0.625826	NA	NA
RASIP1	6.2395e-14	1.98551e-10	7.50295	8.3162e-10	4.9146e-06	-6.13877	Minor_Salivary_Gland	2.8535e-14	8.1182e-11	-7.6048	1.04723e-09	5.1267e-06	-6.10204	smultixcan	1.66285e-15	8.15926e-12	-7.86186	6.17854e-11	6.94124e-07	-6.53571	NA	NA	NA	NA	NA	NA	1	1	1	0	3	6.65103	-3.36703	-6.80667	3.4	-6.987	3.5918	NA	NA	2.9105e-11	0.00075983	9.98862e-12	0.000673858	1.50102e-12	0.000225947	NA	NA	4.37351e-08	0.35858	1.32072e-08	0.487027	4.38191e-09	0.311852	NA	NA
RASIP1	6.2395e-14	1.98551e-10	7.50295	8.3162e-10	4.9146e-06	-6.13877	Ovary	2.8535e-14	5.39739e-11	-7.6048	1.04723e-09	5.13246e-06	-6.10204	Adipose_Subcutaneous	2.27729e-15	1.92596e-11	7.92523	8.59529e-11	1.27502e-06	6.4898	NA	NA	NA	NA	NA	NA	1	1	1	0	3	6.65103	-3.36703	-6.80667	3.4	7.0208	-3.73	NA	NA	2.9105e-11	0.00075983	9.98862e-12	0.000673858	2.20607e-12	0.00019148	NA	NA	4.37351e-08	0.35858	2.36031e-08	0.683318	1.27956e-08	0.350997	NA	NA
RASIP1	6.2395e-14	1.98551e-10	7.50295	8.3162e-10	4.9146e-06	-6.13877	Ovary	2.8535e-14	5.39739e-11	-7.6048	1.04723e-09	5.13246e-06	-6.10204	Adipose_Visceral_Omentum	1.81264e-15	1.77131e-11	-7.95353	6.55013e-11	6.24773e-07	-6.53061	NA	NA	NA	NA	NA	NA	1	1	1	0	3	6.65103	-3.36703	-6.80667	3.4	-7.04475	3.75248	NA	NA	2.9105e-11	0.00075983	9.98862e-12	0.000673858	1.85792e-12	0.000175097	NA	NA	4.37351e-08	0.35858	2.36031e-08	0.683318	1.04177e-08	0.323024	NA	NA
RASIP1	6.2395e-14	1.98551e-10	7.50295	8.3162e-10	4.9146e-06	-6.13877	Ovary	2.8535e-14	5.39739e-11	-7.6048	1.04723e-09	5.13246e-06	-6.10204	Adrenal_Gland	1.81264e-15	2.36258e-11	7.95353	6.55013e-11	5.42613e-07	6.53061	NA	NA	NA	NA	NA	NA	1	1	1	0	3	6.65103	-3.36703	-6.80667	3.4	7.04475	-3.6598	NA	NA	2.9105e-11	0.00075983	9.98862e-12	0.000673858	1.85792e-12	0.000252411	NA	NA	4.37351e-08	0.35858	2.36031e-08	0.683318	8.19892e-09	0.311297	NA	NA
RASIP1	6.2395e-14	1.98551e-10	7.50295	8.3162e-10	4.9146e-06	-6.13877	Ovary	2.8535e-14	5.39739e-11	-7.6048	1.04723e-09	5.13246e-06	-6.10204	Artery_Aorta	1.81264e-15	2.86071e-11	7.95353	6.55013e-11	9.0156e-07	6.53061	NA	NA	NA	NA	NA	NA	1	1	1	0	3	6.65103	-3.36703	-6.80667	3.4	7.04475	-3.45898	NA	NA	2.9105e-11	0.00075983	9.98862e-12	0.000673858	1.85792e-12	0.000542232	NA	NA	4.37351e-08	0.35858	2.36031e-08	0.683318	2.01417e-08	0.351323	NA	NA
RASIP1	6.2395e-14	1.98551e-10	7.50295	8.3162e-10	4.9146e-06	-6.13877	Ovary	2.8535e-14	5.39739e-11	-7.6048	1.04723e-09	5.13246e-06	-6.10204	Artery_Tibial	1.81264e-15	2.91509e-11	-7.95353	6.55013e-11	9.23142e-07	-6.53061	NA	NA	NA	NA	NA	NA	1	1	1	0	3	6.65103	-3.36703	-6.80667	3.4	-7.04475	3.75248	NA	NA	2.9105e-11	0.00075983	9.98862e-12	0.000673858	1.85792e-12	0.000175097	NA	NA	4.37351e-08	0.35858	2.36031e-08	0.683318	1.53427e-08	0.319338	NA	NA
RASIP1	6.2395e-14	1.98551e-10	7.50295	8.3162e-10	4.9146e-06	-6.13877	Ovary	2.8535e-14	5.39739e-11	-7.6048	1.04723e-09	5.13246e-06	-6.10204	Brain_Amygdala	2.27729e-15	2.11401e-11	7.92523	8.59529e-11	4.61252e-07	6.4898	NA	NA	NA	NA	NA	NA	1	1	1	0	3	6.65103	-3.36703	-6.80667	3.4	7.0208	-3.73	NA	NA	2.9105e-11	0.00075983	9.98862e-12	0.000673858	2.20607e-12	0.00019148	NA	NA	4.37351e-08	0.35858	2.36031e-08	0.683318	2.11452e-08	0.412464	NA	NA
RASIP1	6.2395e-14	1.98551e-10	7.50295	8.3162e-10	4.9146e-06	-6.13877	Ovary	2.8535e-14	5.39739e-11	-7.6048	1.04723e-09	5.13246e-06	-6.10204	Brain_Anterior_cingulate_cortex_BA24	2.27729e-15	1.68831e-11	7.92523	8.59529e-11	8.28714e-07	6.4898	NA	NA	NA	NA	NA	NA	1	1	1	0	3	6.65103	-3.36703	-6.80667	3.4	7.0208	-3.73	NA	NA	2.9105e-11	0.00075983	9.98862e-12	0.000673858	2.20607e-12	0.00019148	NA	NA	4.37351e-08	0.35858	2.36031e-08	0.683318	1.68743e-08	0.42238	NA	NA
RASIP1	6.2395e-14	1.98551e-10	7.50295	8.3162e-10	4.9146e-06	-6.13877	Ovary	2.8535e-14	5.39739e-11	-7.6048	1.04723e-09	5.13246e-06	-6.10204	Brain_Cerebellar_Hemisphere	1.29921e-15	1.33676e-11	-7.99467	4.59948e-10	3.08464e-06	-6.23219	NA	NA	NA	NA	NA	NA	1	1	1	0	3	6.65103	-3.36703	-6.80667	3.4	-7.25537	3.33172	NA	NA	2.9105e-11	0.00075983	9.98862e-12	0.000673858	4.00569e-13	0.000863108	NA	NA	4.37351e-08	0.35858	2.36031e-08	0.683318	6.36605e-09	0.455841	NA	NA
RASIP1	6.2395e-14	1.98551e-10	7.50295	8.3162e-10	4.9146e-06	-6.13877	Ovary	2.8535e-14	5.39739e-11	-7.6048	1.04723e-09	5.13246e-06	-6.10204	Brain_Cerebellum	1.34606e-15	2.13984e-11	-7.9903	4.79432e-10	4.42627e-06	-6.22569	NA	NA	NA	NA	NA	NA	1	1	1	0	3	6.65103	-3.36703	-6.80667	3.4	-7.25319	3.32572	NA	NA	2.9105e-11	0.00075983	9.98862e-12	0.000673858	4.07056e-13	0.000881897	NA	NA	4.37351e-08	0.35858	2.36031e-08	0.683318	3.50624e-09	0.561565	NA	NA
RASIP1	6.2395e-14	1.98551e-10	7.50295	8.3162e-10	4.9146e-06	-6.13877	Ovary	2.8535e-14	5.39739e-11	-7.6048	1.04723e-09	5.13246e-06	-6.10204	Brain_Cortex	1.48817e-15	1.0137e-11	-7.97792	5.23032e-10	3.09386e-06	-6.21203	NA	NA	NA	NA	NA	NA	1	1	1	0	3	6.65103	-3.36703	-6.80667	3.4	-7.24427	3.31516	NA	NA	2.9105e-11	0.00075983	9.98862e-12	0.000673858	4.34768e-13	0.000915923	NA	NA	4.37351e-08	0.35858	2.36031e-08	0.683318	3.04675e-09	0.555273	NA	NA
RASIP1	6.2395e-14	1.98551e-10	7.50295	8.3162e-10	4.9146e-06	-6.13877	Ovary	2.8535e-14	5.39739e-11	-7.6048	1.04723e-09	5.13246e-06	-6.10204	Brain_Frontal_Cortex_BA9	6.46951e-11	2.27662e-07	-6.53247	2.2935e-07	0.00163603	-5.17382	NA	NA	NA	NA	NA	NA	1	1	1	0	3	6.65103	-3.36703	-6.80667	3.4	-5.87659	2.84158	NA	NA	2.9105e-11	0.00075983	9.98862e-12	0.000673858	4.1881e-09	0.004489	NA	NA	4.37351e-08	0.35858	2.36031e-08	0.683318	1.06282e-05	0.663625	NA	NA
RASIP1	6.2395e-14	1.98551e-10	7.50295	8.3162e-10	4.9146e-06	-6.13877	Ovary	2.8535e-14	5.39739e-11	-7.6048	1.04723e-09	5.13246e-06	-6.10204	Brain_Hippocampus	5.05841e-15	1.06085e-10	-7.82545	1.18019e-09	2.14122e-05	-6.08291	NA	NA	NA	NA	NA	NA	1	1	1	0	3	6.65103	-3.36703	-6.80667	3.4	-7.11183	3.23777	NA	NA	2.9105e-11	0.00075983	9.98862e-12	0.000673858	1.14518e-12	0.0012047	NA	NA	4.37351e-08	0.35858	2.36031e-08	0.683318	1.23897e-08	0.513497	NA	NA
RASIP1	6.2395e-14	1.98551e-10	7.50295	8.3162e-10	4.9146e-06	-6.13877	Ovary	2.8535e-14	5.39739e-11	-7.6048	1.04723e-09	5.13246e-06	-6.10204	Brain_Putamen_basal_ganglia	2.27729e-15	1.66675e-11	7.92523	8.59529e-11	1.63543e-06	6.4898	NA	NA	NA	NA	NA	NA	1	1	1	0	3	6.65103	-3.36703	-6.80667	3.4	7.0208	-3.73	NA	NA	2.9105e-11	0.00075983	9.98862e-12	0.000673858	2.20607e-12	0.00019148	NA	NA	4.37351e-08	0.35858	2.36031e-08	0.683318	1.66551e-08	0.348336	NA	NA
RASIP1	6.2395e-14	1.98551e-10	7.50295	8.3162e-10	4.9146e-06	-6.13877	Ovary	2.8535e-14	5.39739e-11	-7.6048	1.04723e-09	5.13246e-06	-6.10204	Breast_Mammary_Tissue	1.81264e-15	1.576e-11	-7.95353	6.55013e-11	6.52081e-07	-6.53061	NA	NA	NA	NA	NA	NA	1	1	1	0	3	6.65103	-3.36703	-6.80667	3.4	-7.04475	3.75248	NA	NA	2.9105e-11	0.00075983	9.98862e-12	0.000673858	1.85792e-12	0.000175097	NA	NA	4.37351e-08	0.35858	2.36031e-08	0.683318	8.32162e-09	0.299584	NA	NA
RASIP1	6.2395e-14	1.98551e-10	7.50295	8.3162e-10	4.9146e-06	-6.13877	Ovary	2.8535e-14	5.39739e-11	-7.6048	1.04723e-09	5.13246e-06	-6.10204	Cells_Cultured_fibroblasts	2.27729e-15	2.20859e-11	7.92523	8.59529e-11	2.17968e-06	6.4898	NA	NA	NA	NA	NA	NA	1	1	1	0	3	6.65103	-3.36703	-6.80667	3.4	7.0208	-3.73	NA	NA	2.9105e-11	0.00075983	9.98862e-12	0.000673858	2.20607e-12	0.00019148	NA	NA	4.37351e-08	0.35858	2.36031e-08	0.683318	1.32029e-08	0.309654	NA	NA
RASIP1	6.2395e-14	1.98551e-10	7.50295	8.3162e-10	4.9146e-06	-6.13877	Ovary	2.8535e-14	5.39739e-11	-7.6048	1.04723e-09	5.13246e-06	-6.10204	Colon_Sigmoid	6.5405e-13	7.05284e-09	-7.18871	1.1744e-09	1.65573e-05	-6.0837	NA	NA	NA	NA	NA	NA	1	1	1	0	3	6.65103	-3.36703	-6.80667	3.4	-6.30066	3.58602	NA	NA	2.9105e-11	0.00075983	9.98862e-12	0.000673858	2.96387e-10	0.000335764	NA	NA	4.37351e-08	0.35858	2.36031e-08	0.683318	7.04386e-07	0.390334	NA	NA
RASIP1	6.2395e-14	1.98551e-10	7.50295	8.3162e-10	4.9146e-06	-6.13877	Ovary	2.8535e-14	5.39739e-11	-7.6048	1.04723e-09	5.13246e-06	-6.10204	Colon_Transverse	1.81264e-15	1.16593e-11	-7.95353	6.55013e-11	1.20566e-06	-6.53061	NA	NA	NA	NA	NA	NA	1	1	1	0	3	6.65103	-3.36703	-6.80667	3.4	-7.04475	3.75248	NA	NA	2.9105e-11	0.00075983	9.98862e-12	0.000673858	1.85792e-12	0.000175097	NA	NA	4.37351e-08	0.35858	2.36031e-08	0.683318	6.83405e-09	0.343694	NA	NA
RASIP1	6.2395e-14	1.98551e-10	7.50295	8.3162e-10	4.9146e-06	-6.13877	Ovary	2.8535e-14	5.39739e-11	-7.6048	1.04723e-09	5.13246e-06	-6.10204	Esophagus_Gastroesophageal_Junction	1.81264e-15	2.90222e-11	-7.95353	6.55013e-11	9.14824e-07	-6.53061	NA	NA	NA	NA	NA	NA	1	1	1	0	3	6.65103	-3.36703	-6.80667	3.4	-7.04475	3.75248	NA	NA	2.9105e-11	0.00075983	9.98862e-12	0.000673858	1.85792e-12	0.000175097	NA	NA	4.37351e-08	0.35858	2.36031e-08	0.683318	2.03888e-08	0.380769	NA	NA
RASIP1	6.2395e-14	1.98551e-10	7.50295	8.3162e-10	4.9146e-06	-6.13877	Ovary	2.8535e-14	5.39739e-11	-7.6048	1.04723e-09	5.13246e-06	-6.10204	Esophagus_Mucosa	2.27729e-15	9.42146e-12	7.92523	8.59529e-11	1.08425e-06	6.4898	NA	NA	NA	NA	NA	NA	1	1	1	0	3	6.65103	-3.36703	-6.80667	3.4	7.0208	-3.73	NA	NA	2.9105e-11	0.00075983	9.98862e-12	0.000673858	2.20607e-12	0.00019148	NA	NA	4.37351e-08	0.35858	2.36031e-08	0.683318	8.21597e-09	0.392471	NA	NA
RASIP1	6.2395e-14	1.98551e-10	7.50295	8.3162e-10	4.9146e-06	-6.13877	Ovary	2.8535e-14	5.39739e-11	-7.6048	1.04723e-09	5.13246e-06	-6.10204	Esophagus_Muscularis	6.46951e-11	2.77948e-07	-6.53247	2.2935e-07	0.0031679	-5.17382	NA	NA	NA	NA	NA	NA	1	1	1	0	3	6.65103	-3.36703	-6.80667	3.4	-5.87659	2.84158	NA	NA	2.9105e-11	0.00075983	9.98862e-12	0.000673858	4.1881e-09	0.004489	NA	NA	4.37351e-08	0.35858	2.36031e-08	0.683318	6.49156e-06	0.663512	NA	NA
RASIP1	6.2395e-14	1.98551e-10	7.50295	8.3162e-10	4.9146e-06	-6.13877	Ovary	2.8535e-14	5.39739e-11	-7.6048	1.04723e-09	5.13246e-06	-6.10204	Heart_Atrial_Appendage	1.81264e-15	1.28466e-11	7.95353	6.55013e-11	1.06083e-06	6.53061	NA	NA	NA	NA	NA	NA	1	1	1	0	3	6.65103	-3.36703	-6.80667	3.4	7.04475	-3.59998	NA	NA	2.9105e-11	0.00075983	9.98862e-12	0.000673858	1.85792e-12	0.000318245	NA	NA	4.37351e-08	0.35858	2.36031e-08	0.683318	7.95302e-09	0.385121	NA	NA
RASIP1	6.2395e-14	1.98551e-10	7.50295	8.3162e-10	4.9146e-06	-6.13877	Ovary	2.8535e-14	5.39739e-11	-7.6048	1.04723e-09	5.13246e-06	-6.10204	Kidney_Cortex	6.46951e-11	1.34282e-07	-6.53247	2.2935e-07	0.00362672	-5.17382	NA	NA	NA	NA	NA	NA	1	1	1	0	3	6.65103	-3.36703	-6.80667	3.4	-5.87659	2.84158	NA	NA	2.9105e-11	0.00075983	9.98862e-12	0.000673858	4.1881e-09	0.004489	NA	NA	4.37351e-08	0.35858	2.36031e-08	0.683318	5.27896e-06	0.628633	NA	NA
RASIP1	6.2395e-14	1.98551e-10	7.50295	8.3162e-10	4.9146e-06	-6.13877	Ovary	2.8535e-14	5.39739e-11	-7.6048	1.04723e-09	5.13246e-06	-6.10204	Lung	2.27729e-15	2.64477e-11	7.92523	8.59529e-11	1.30769e-06	6.4898	NA	NA	NA	NA	NA	NA	1	1	1	0	3	6.65103	-3.36703	-6.80667	3.4	7.0208	-3.73	NA	NA	2.9105e-11	0.00075983	9.98862e-12	0.000673858	2.20607e-12	0.00019148	NA	NA	4.37351e-08	0.35858	2.36031e-08	0.683318	1.31761e-08	0.264054	NA	NA
RASIP1	6.2395e-14	1.98551e-10	7.50295	8.3162e-10	4.9146e-06	-6.13877	Ovary	2.8535e-14	5.39739e-11	-7.6048	1.04723e-09	5.13246e-06	-6.10204	Minor_Salivary_Gland	2.27729e-15	3.2958e-11	7.92523	8.59529e-11	2.1551e-06	6.4898	NA	NA	NA	NA	NA	NA	1	1	1	0	3	6.65103	-3.36703	-6.80667	3.4	7.0208	-3.73	NA	NA	2.9105e-11	0.00075983	9.98862e-12	0.000673858	2.20607e-12	0.00019148	NA	NA	4.37351e-08	0.35858	2.36031e-08	0.683318	1.64363e-08	0.357057	NA	NA
RASIP1	6.2395e-14	1.98551e-10	7.50295	8.3162e-10	4.9146e-06	-6.13877	Ovary	2.8535e-14	5.39739e-11	-7.6048	1.04723e-09	5.13246e-06	-6.10204	Muscle_Skeletal	1.81264e-15	1.1392e-11	-7.95353	6.55013e-11	4.80692e-07	-6.53061	NA	NA	NA	NA	NA	NA	1	1	1	0	3	6.65103	-3.36703	-6.80667	3.4	-7.04475	3.75248	NA	NA	2.9105e-11	0.00075983	9.98862e-12	0.000673858	1.85792e-12	0.000175097	NA	NA	4.37351e-08	0.35858	2.36031e-08	0.683318	1.1998e-08	0.552195	NA	NA
RASIP1	6.2395e-14	1.98551e-10	7.50295	8.3162e-10	4.9146e-06	-6.13877	Ovary	2.8535e-14	5.39739e-11	-7.6048	1.04723e-09	5.13246e-06	-6.10204	Nerve_Tibial	7.13483e-16	6.55386e-12	-8.06819	2.84823e-10	2.36638e-06	-6.30682	NA	NA	NA	NA	NA	NA	1	1	1	0	3	6.65103	-3.36703	-6.80667	3.4	-7.31209	3.38572	NA	NA	2.9105e-11	0.00075983	9.98862e-12	0.000673858	2.63019e-13	0.000709906	NA	NA	4.37351e-08	0.35858	2.36031e-08	0.683318	1.94692e-09	0.427615	NA	NA
RASIP1	6.2395e-14	1.98551e-10	7.50295	8.3162e-10	4.9146e-06	-6.13877	Ovary	2.8535e-14	5.39739e-11	-7.6048	1.04723e-09	5.13246e-06	-6.10204	Ovary	5.46822e-11	1.32108e-07	-6.5576	2.81287e-07	0.00255559	-5.13557	NA	NA	NA	NA	NA	NA	1	1	1	0	3	6.65103	-3.36703	-6.80667	3.4	-5.9333	2.76915	NA	NA	2.9105e-11	0.00075983	9.98862e-12	0.000673858	2.96898e-09	0.00562028	NA	NA	4.37351e-08	0.35858	2.36031e-08	0.683318	3.68839e-06	0.629724	NA	NA
RASIP1	6.2395e-14	1.98551e-10	7.50295	8.3162e-10	4.9146e-06	-6.13877	Ovary	2.8535e-14	5.39739e-11	-7.6048	1.04723e-09	5.13246e-06	-6.10204	Pancreas	6.46951e-11	1.89494e-07	-6.53247	2.2935e-07	0.00474113	-5.17382	NA	NA	NA	NA	NA	NA	1	1	1	0	3	6.65103	-3.36703	-6.80667	3.4	-5.87659	2.84158	NA	NA	2.9105e-11	0.00075983	9.98862e-12	0.000673858	4.1881e-09	0.004489	NA	NA	4.37351e-08	0.35858	2.36031e-08	0.683318	6.82465e-06	0.618191	NA	NA
RASIP1	6.2395e-14	1.98551e-10	7.50295	8.3162e-10	4.9146e-06	-6.13877	Ovary	2.8535e-14	5.39739e-11	-7.6048	1.04723e-09	5.13246e-06	-6.10204	Pituitary	6.46951e-11	2.37057e-07	-6.53247	2.2935e-07	0.00164639	-5.17382	NA	NA	NA	NA	NA	NA	1	1	1	0	3	6.65103	-3.36703	-6.80667	3.4	-5.87659	2.84158	NA	NA	2.9105e-11	0.00075983	9.98862e-12	0.000673858	4.1881e-09	0.004489	NA	NA	4.37351e-08	0.35858	2.36031e-08	0.683318	7.11517e-06	0.671769	NA	NA
RASIP1	6.2395e-14	1.98551e-10	7.50295	8.3162e-10	4.9146e-06	-6.13877	Ovary	2.8535e-14	5.39739e-11	-7.6048	1.04723e-09	5.13246e-06	-6.10204	Skin_Not_Sun_Exposed_Suprapubic	1.81264e-15	3.02784e-11	-7.95353	6.55013e-11	1.24395e-06	-6.53061	NA	NA	NA	NA	NA	NA	1	1	1	0	3	6.65103	-3.36703	-6.80667	3.4	-7.04475	3.75248	NA	NA	2.9105e-11	0.00075983	9.98862e-12	0.000673858	1.85792e-12	0.000175097	NA	NA	4.37351e-08	0.35858	2.36031e-08	0.683318	1.05254e-08	0.37583	NA	NA
RASIP1	6.2395e-14	1.98551e-10	7.50295	8.3162e-10	4.9146e-06	-6.13877	Ovary	2.8535e-14	5.39739e-11	-7.6048	1.04723e-09	5.13246e-06	-6.10204	Skin_Sun_Exposed_Lower_leg	1.81264e-15	1.20845e-11	-7.95353	6.55013e-11	7.70769e-07	-6.53061	NA	NA	NA	NA	NA	NA	1	1	1	0	3	6.65103	-3.36703	-6.80667	3.4	-7.04475	3.75248	NA	NA	2.9105e-11	0.00075983	9.98862e-12	0.000673858	1.85792e-12	0.000175097	NA	NA	4.37351e-08	0.35858	2.36031e-08	0.683318	9.09345e-09	0.389727	NA	NA
RASIP1	6.2395e-14	1.98551e-10	7.50295	8.3162e-10	4.9146e-06	-6.13877	Ovary	2.8535e-14	5.39739e-11	-7.6048	1.04723e-09	5.13246e-06	-6.10204	Spleen	6.46951e-11	2.2194e-07	-6.53247	2.2935e-07	0.0012356	-5.17382	NA	NA	NA	NA	NA	NA	1	1	1	0	3	6.65103	-3.36703	-6.80667	3.4	-5.87659	2.84158	NA	NA	2.9105e-11	0.00075983	9.98862e-12	0.000673858	4.1881e-09	0.004489	NA	NA	4.37351e-08	0.35858	2.36031e-08	0.683318	8.87012e-06	0.59211	NA	NA
RASIP1	6.2395e-14	1.98551e-10	7.50295	8.3162e-10	4.9146e-06	-6.13877	Ovary	2.8535e-14	5.39739e-11	-7.6048	1.04723e-09	5.13246e-06	-6.10204	Testis	4.04178e-11	1.4514e-07	-6.60254	5.22634e-07	0.00306349	-5.01781	NA	NA	NA	NA	NA	NA	1	1	1	0	3	6.65103	-3.36703	-6.80667	3.4	-6.06655	2.57729	NA	NA	2.9105e-11	0.00075983	9.98862e-12	0.000673858	1.30688e-09	0.00995774	NA	NA	4.37351e-08	0.35858	2.36031e-08	0.683318	2.33321e-06	0.64347	NA	NA
RASIP1	6.2395e-14	1.98551e-10	7.50295	8.3162e-10	4.9146e-06	-6.13877	Ovary	2.8535e-14	5.39739e-11	-7.6048	1.04723e-09	5.13246e-06	-6.10204	Thyroid	1.34501e-15	5.98101e-12	-7.9904	4.34418e-11	6.70003e-07	-6.59184	NA	NA	NA	NA	NA	NA	1	1	1	0	3	6.65103	-3.36703	-6.80667	3.4	-7.06016	3.81	NA	NA	2.9105e-11	0.00075983	9.98862e-12	0.000673858	1.6631e-12	0.000138967	NA	NA	4.37351e-08	0.35858	2.36031e-08	0.683318	5.5401e-09	0.321769	NA	NA
RASIP1	6.2395e-14	1.98551e-10	7.50295	8.3162e-10	4.9146e-06	-6.13877	Ovary	2.8535e-14	5.39739e-11	-7.6048	1.04723e-09	5.13246e-06	-6.10204	Uterus	2.27729e-15	1.71633e-11	7.92523	8.59529e-11	3.74797e-07	6.4898	NA	NA	NA	NA	NA	NA	1	1	1	0	3	6.65103	-3.36703	-6.80667	3.4	7.0208	-3.73	NA	NA	2.9105e-11	0.00075983	9.98862e-12	0.000673858	2.20607e-12	0.00019148	NA	NA	4.37351e-08	0.35858	2.36031e-08	0.683318	1.267e-08	0.329343	NA	NA
RASIP1	6.2395e-14	1.98551e-10	7.50295	8.3162e-10	4.9146e-06	-6.13877	Ovary	2.8535e-14	5.39739e-11	-7.6048	1.04723e-09	5.13246e-06	-6.10204	Vagina	6.46951e-11	1.40174e-07	-6.53247	2.2935e-07	0.000934833	-5.17382	NA	NA	NA	NA	NA	NA	1	1	1	0	3	6.65103	-3.36703	-6.80667	3.4	-5.87659	2.84158	NA	NA	2.9105e-11	0.00075983	9.98862e-12	0.000673858	4.1881e-09	0.004489	NA	NA	4.37351e-08	0.35858	2.36031e-08	0.683318	4.50051e-06	0.625826	NA	NA
RASIP1	6.2395e-14	1.98551e-10	7.50295	8.3162e-10	4.9146e-06	-6.13877	Ovary	2.8535e-14	5.39739e-11	-7.6048	1.04723e-09	5.13246e-06	-6.10204	smultixcan	1.66285e-15	8.15926e-12	-7.86186	6.17854e-11	6.94124e-07	-6.53571	NA	NA	NA	NA	NA	NA	1	1	1	0	3	6.65103	-3.36703	-6.80667	3.4	-6.987	3.5918	NA	NA	2.9105e-11	0.00075983	9.98862e-12	0.000673858	1.50102e-12	0.000225947	NA	NA	4.37351e-08	0.35858	2.36031e-08	0.683318	4.38191e-09	0.311852	NA	NA
RASIP1	6.2395e-14	1.98551e-10	7.50295	8.3162e-10	4.9146e-06	-6.13877	Skin_Not_Sun_Exposed_Suprapubic	3.28146e-14	2.10079e-10	-7.5867	2.93007e-09	1.65959e-05	-5.93547	Adipose_Subcutaneous	2.27729e-15	1.92596e-11	7.92523	8.59529e-11	1.27502e-06	6.4898	NA	NA	NA	NA	NA	NA	1	1	1	0	3	6.65103	-3.36703	-6.88406	3.16872	7.0208	-3.73	NA	NA	2.9105e-11	0.00075983	5.81689e-12	0.00153114	2.20607e-12	0.00019148	NA	NA	4.37351e-08	0.35858	2.55808e-08	0.515578	1.27956e-08	0.350997	NA	NA
RASIP1	6.2395e-14	1.98551e-10	7.50295	8.3162e-10	4.9146e-06	-6.13877	Skin_Not_Sun_Exposed_Suprapubic	3.28146e-14	2.10079e-10	-7.5867	2.93007e-09	1.65959e-05	-5.93547	Adipose_Visceral_Omentum	1.81264e-15	1.77131e-11	-7.95353	6.55013e-11	6.24773e-07	-6.53061	NA	NA	NA	NA	NA	NA	1	1	1	0	3	6.65103	-3.36703	-6.88406	3.16872	-7.04475	3.75248	NA	NA	2.9105e-11	0.00075983	5.81689e-12	0.00153114	1.85792e-12	0.000175097	NA	NA	4.37351e-08	0.35858	2.55808e-08	0.515578	1.04177e-08	0.323024	NA	NA
RASIP1	6.2395e-14	1.98551e-10	7.50295	8.3162e-10	4.9146e-06	-6.13877	Skin_Not_Sun_Exposed_Suprapubic	3.28146e-14	2.10079e-10	-7.5867	2.93007e-09	1.65959e-05	-5.93547	Adrenal_Gland	1.81264e-15	2.36258e-11	7.95353	6.55013e-11	5.42613e-07	6.53061	NA	NA	NA	NA	NA	NA	1	1	1	0	3	6.65103	-3.36703	-6.88406	3.16872	7.04475	-3.6598	NA	NA	2.9105e-11	0.00075983	5.81689e-12	0.00153114	1.85792e-12	0.000252411	NA	NA	4.37351e-08	0.35858	2.55808e-08	0.515578	8.19892e-09	0.311297	NA	NA
RASIP1	6.2395e-14	1.98551e-10	7.50295	8.3162e-10	4.9146e-06	-6.13877	Skin_Not_Sun_Exposed_Suprapubic	3.28146e-14	2.10079e-10	-7.5867	2.93007e-09	1.65959e-05	-5.93547	Artery_Aorta	1.81264e-15	2.86071e-11	7.95353	6.55013e-11	9.0156e-07	6.53061	NA	NA	NA	NA	NA	NA	1	1	1	0	3	6.65103	-3.36703	-6.88406	3.16872	7.04475	-3.45898	NA	NA	2.9105e-11	0.00075983	5.81689e-12	0.00153114	1.85792e-12	0.000542232	NA	NA	4.37351e-08	0.35858	2.55808e-08	0.515578	2.01417e-08	0.351323	NA	NA
RASIP1	6.2395e-14	1.98551e-10	7.50295	8.3162e-10	4.9146e-06	-6.13877	Skin_Not_Sun_Exposed_Suprapubic	3.28146e-14	2.10079e-10	-7.5867	2.93007e-09	1.65959e-05	-5.93547	Artery_Tibial	1.81264e-15	2.91509e-11	-7.95353	6.55013e-11	9.23142e-07	-6.53061	NA	NA	NA	NA	NA	NA	1	1	1	0	3	6.65103	-3.36703	-6.88406	3.16872	-7.04475	3.75248	NA	NA	2.9105e-11	0.00075983	5.81689e-12	0.00153114	1.85792e-12	0.000175097	NA	NA	4.37351e-08	0.35858	2.55808e-08	0.515578	1.53427e-08	0.319338	NA	NA
RASIP1	6.2395e-14	1.98551e-10	7.50295	8.3162e-10	4.9146e-06	-6.13877	Skin_Not_Sun_Exposed_Suprapubic	3.28146e-14	2.10079e-10	-7.5867	2.93007e-09	1.65959e-05	-5.93547	Brain_Amygdala	2.27729e-15	2.11401e-11	7.92523	8.59529e-11	4.61252e-07	6.4898	NA	NA	NA	NA	NA	NA	1	1	1	0	3	6.65103	-3.36703	-6.88406	3.16872	7.0208	-3.73	NA	NA	2.9105e-11	0.00075983	5.81689e-12	0.00153114	2.20607e-12	0.00019148	NA	NA	4.37351e-08	0.35858	2.55808e-08	0.515578	2.11452e-08	0.412464	NA	NA
RASIP1	6.2395e-14	1.98551e-10	7.50295	8.3162e-10	4.9146e-06	-6.13877	Skin_Not_Sun_Exposed_Suprapubic	3.28146e-14	2.10079e-10	-7.5867	2.93007e-09	1.65959e-05	-5.93547	Brain_Anterior_cingulate_cortex_BA24	2.27729e-15	1.68831e-11	7.92523	8.59529e-11	8.28714e-07	6.4898	NA	NA	NA	NA	NA	NA	1	1	1	0	3	6.65103	-3.36703	-6.88406	3.16872	7.0208	-3.73	NA	NA	2.9105e-11	0.00075983	5.81689e-12	0.00153114	2.20607e-12	0.00019148	NA	NA	4.37351e-08	0.35858	2.55808e-08	0.515578	1.68743e-08	0.42238	NA	NA
RASIP1	6.2395e-14	1.98551e-10	7.50295	8.3162e-10	4.9146e-06	-6.13877	Skin_Not_Sun_Exposed_Suprapubic	3.28146e-14	2.10079e-10	-7.5867	2.93007e-09	1.65959e-05	-5.93547	Brain_Cerebellar_Hemisphere	1.29921e-15	1.33676e-11	-7.99467	4.59948e-10	3.08464e-06	-6.23219	NA	NA	NA	NA	NA	NA	1	1	1	0	3	6.65103	-3.36703	-6.88406	3.16872	-7.25537	3.33172	NA	NA	2.9105e-11	0.00075983	5.81689e-12	0.00153114	4.00569e-13	0.000863108	NA	NA	4.37351e-08	0.35858	2.55808e-08	0.515578	6.36605e-09	0.455841	NA	NA
RASIP1	6.2395e-14	1.98551e-10	7.50295	8.3162e-10	4.9146e-06	-6.13877	Skin_Not_Sun_Exposed_Suprapubic	3.28146e-14	2.10079e-10	-7.5867	2.93007e-09	1.65959e-05	-5.93547	Brain_Cerebellum	1.34606e-15	2.13984e-11	-7.9903	4.79432e-10	4.42627e-06	-6.22569	NA	NA	NA	NA	NA	NA	1	1	1	0	3	6.65103	-3.36703	-6.88406	3.16872	-7.25319	3.32572	NA	NA	2.9105e-11	0.00075983	5.81689e-12	0.00153114	4.07056e-13	0.000881897	NA	NA	4.37351e-08	0.35858	2.55808e-08	0.515578	3.50624e-09	0.561565	NA	NA
RASIP1	6.2395e-14	1.98551e-10	7.50295	8.3162e-10	4.9146e-06	-6.13877	Skin_Not_Sun_Exposed_Suprapubic	3.28146e-14	2.10079e-10	-7.5867	2.93007e-09	1.65959e-05	-5.93547	Brain_Cortex	1.48817e-15	1.0137e-11	-7.97792	5.23032e-10	3.09386e-06	-6.21203	NA	NA	NA	NA	NA	NA	1	1	1	0	3	6.65103	-3.36703	-6.88406	3.16872	-7.24427	3.31516	NA	NA	2.9105e-11	0.00075983	5.81689e-12	0.00153114	4.34768e-13	0.000915923	NA	NA	4.37351e-08	0.35858	2.55808e-08	0.515578	3.04675e-09	0.555273	NA	NA
RASIP1	6.2395e-14	1.98551e-10	7.50295	8.3162e-10	4.9146e-06	-6.13877	Skin_Not_Sun_Exposed_Suprapubic	3.28146e-14	2.10079e-10	-7.5867	2.93007e-09	1.65959e-05	-5.93547	Brain_Frontal_Cortex_BA9	6.46951e-11	2.27662e-07	-6.53247	2.2935e-07	0.00163603	-5.17382	NA	NA	NA	NA	NA	NA	1	1	1	0	3	6.65103	-3.36703	-6.88406	3.16872	-5.87659	2.84158	NA	NA	2.9105e-11	0.00075983	5.81689e-12	0.00153114	4.1881e-09	0.004489	NA	NA	4.37351e-08	0.35858	2.55808e-08	0.515578	1.06282e-05	0.663625	NA	NA
RASIP1	6.2395e-14	1.98551e-10	7.50295	8.3162e-10	4.9146e-06	-6.13877	Skin_Not_Sun_Exposed_Suprapubic	3.28146e-14	2.10079e-10	-7.5867	2.93007e-09	1.65959e-05	-5.93547	Brain_Hippocampus	5.05841e-15	1.06085e-10	-7.82545	1.18019e-09	2.14122e-05	-6.08291	NA	NA	NA	NA	NA	NA	1	1	1	0	3	6.65103	-3.36703	-6.88406	3.16872	-7.11183	3.23777	NA	NA	2.9105e-11	0.00075983	5.81689e-12	0.00153114	1.14518e-12	0.0012047	NA	NA	4.37351e-08	0.35858	2.55808e-08	0.515578	1.23897e-08	0.513497	NA	NA
RASIP1	6.2395e-14	1.98551e-10	7.50295	8.3162e-10	4.9146e-06	-6.13877	Skin_Not_Sun_Exposed_Suprapubic	3.28146e-14	2.10079e-10	-7.5867	2.93007e-09	1.65959e-05	-5.93547	Brain_Putamen_basal_ganglia	2.27729e-15	1.66675e-11	7.92523	8.59529e-11	1.63543e-06	6.4898	NA	NA	NA	NA	NA	NA	1	1	1	0	3	6.65103	-3.36703	-6.88406	3.16872	7.0208	-3.73	NA	NA	2.9105e-11	0.00075983	5.81689e-12	0.00153114	2.20607e-12	0.00019148	NA	NA	4.37351e-08	0.35858	2.55808e-08	0.515578	1.66551e-08	0.348336	NA	NA
RASIP1	6.2395e-14	1.98551e-10	7.50295	8.3162e-10	4.9146e-06	-6.13877	Skin_Not_Sun_Exposed_Suprapubic	3.28146e-14	2.10079e-10	-7.5867	2.93007e-09	1.65959e-05	-5.93547	Breast_Mammary_Tissue	1.81264e-15	1.576e-11	-7.95353	6.55013e-11	6.52081e-07	-6.53061	NA	NA	NA	NA	NA	NA	1	1	1	0	3	6.65103	-3.36703	-6.88406	3.16872	-7.04475	3.75248	NA	NA	2.9105e-11	0.00075983	5.81689e-12	0.00153114	1.85792e-12	0.000175097	NA	NA	4.37351e-08	0.35858	2.55808e-08	0.515578	8.32162e-09	0.299584	NA	NA
RASIP1	6.2395e-14	1.98551e-10	7.50295	8.3162e-10	4.9146e-06	-6.13877	Skin_Not_Sun_Exposed_Suprapubic	3.28146e-14	2.10079e-10	-7.5867	2.93007e-09	1.65959e-05	-5.93547	Cells_Cultured_fibroblasts	2.27729e-15	2.20859e-11	7.92523	8.59529e-11	2.17968e-06	6.4898	NA	NA	NA	NA	NA	NA	1	1	1	0	3	6.65103	-3.36703	-6.88406	3.16872	7.0208	-3.73	NA	NA	2.9105e-11	0.00075983	5.81689e-12	0.00153114	2.20607e-12	0.00019148	NA	NA	4.37351e-08	0.35858	2.55808e-08	0.515578	1.32029e-08	0.309654	NA	NA
RASIP1	6.2395e-14	1.98551e-10	7.50295	8.3162e-10	4.9146e-06	-6.13877	Skin_Not_Sun_Exposed_Suprapubic	3.28146e-14	2.10079e-10	-7.5867	2.93007e-09	1.65959e-05	-5.93547	Colon_Sigmoid	6.5405e-13	7.05284e-09	-7.18871	1.1744e-09	1.65573e-05	-6.0837	NA	NA	NA	NA	NA	NA	1	1	1	0	3	6.65103	-3.36703	-6.88406	3.16872	-6.30066	3.58602	NA	NA	2.9105e-11	0.00075983	5.81689e-12	0.00153114	2.96387e-10	0.000335764	NA	NA	4.37351e-08	0.35858	2.55808e-08	0.515578	7.04386e-07	0.390334	NA	NA
RASIP1	6.2395e-14	1.98551e-10	7.50295	8.3162e-10	4.9146e-06	-6.13877	Skin_Not_Sun_Exposed_Suprapubic	3.28146e-14	2.10079e-10	-7.5867	2.93007e-09	1.65959e-05	-5.93547	Colon_Transverse	1.81264e-15	1.16593e-11	-7.95353	6.55013e-11	1.20566e-06	-6.53061	NA	NA	NA	NA	NA	NA	1	1	1	0	3	6.65103	-3.36703	-6.88406	3.16872	-7.04475	3.75248	NA	NA	2.9105e-11	0.00075983	5.81689e-12	0.00153114	1.85792e-12	0.000175097	NA	NA	4.37351e-08	0.35858	2.55808e-08	0.515578	6.83405e-09	0.343694	NA	NA
RASIP1	6.2395e-14	1.98551e-10	7.50295	8.3162e-10	4.9146e-06	-6.13877	Skin_Not_Sun_Exposed_Suprapubic	3.28146e-14	2.10079e-10	-7.5867	2.93007e-09	1.65959e-05	-5.93547	Esophagus_Gastroesophageal_Junction	1.81264e-15	2.90222e-11	-7.95353	6.55013e-11	9.14824e-07	-6.53061	NA	NA	NA	NA	NA	NA	1	1	1	0	3	6.65103	-3.36703	-6.88406	3.16872	-7.04475	3.75248	NA	NA	2.9105e-11	0.00075983	5.81689e-12	0.00153114	1.85792e-12	0.000175097	NA	NA	4.37351e-08	0.35858	2.55808e-08	0.515578	2.03888e-08	0.380769	NA	NA
RASIP1	6.2395e-14	1.98551e-10	7.50295	8.3162e-10	4.9146e-06	-6.13877	Skin_Not_Sun_Exposed_Suprapubic	3.28146e-14	2.10079e-10	-7.5867	2.93007e-09	1.65959e-05	-5.93547	Esophagus_Mucosa	2.27729e-15	9.42146e-12	7.92523	8.59529e-11	1.08425e-06	6.4898	NA	NA	NA	NA	NA	NA	1	1	1	0	3	6.65103	-3.36703	-6.88406	3.16872	7.0208	-3.73	NA	NA	2.9105e-11	0.00075983	5.81689e-12	0.00153114	2.20607e-12	0.00019148	NA	NA	4.37351e-08	0.35858	2.55808e-08	0.515578	8.21597e-09	0.392471	NA	NA
RASIP1	6.2395e-14	1.98551e-10	7.50295	8.3162e-10	4.9146e-06	-6.13877	Skin_Not_Sun_Exposed_Suprapubic	3.28146e-14	2.10079e-10	-7.5867	2.93007e-09	1.65959e-05	-5.93547	Esophagus_Muscularis	6.46951e-11	2.77948e-07	-6.53247	2.2935e-07	0.0031679	-5.17382	NA	NA	NA	NA	NA	NA	1	1	1	0	3	6.65103	-3.36703	-6.88406	3.16872	-5.87659	2.84158	NA	NA	2.9105e-11	0.00075983	5.81689e-12	0.00153114	4.1881e-09	0.004489	NA	NA	4.37351e-08	0.35858	2.55808e-08	0.515578	6.49156e-06	0.663512	NA	NA
RASIP1	6.2395e-14	1.98551e-10	7.50295	8.3162e-10	4.9146e-06	-6.13877	Skin_Not_Sun_Exposed_Suprapubic	3.28146e-14	2.10079e-10	-7.5867	2.93007e-09	1.65959e-05	-5.93547	Heart_Atrial_Appendage	1.81264e-15	1.28466e-11	7.95353	6.55013e-11	1.06083e-06	6.53061	NA	NA	NA	NA	NA	NA	1	1	1	0	3	6.65103	-3.36703	-6.88406	3.16872	7.04475	-3.59998	NA	NA	2.9105e-11	0.00075983	5.81689e-12	0.00153114	1.85792e-12	0.000318245	NA	NA	4.37351e-08	0.35858	2.55808e-08	0.515578	7.95302e-09	0.385121	NA	NA
RASIP1	6.2395e-14	1.98551e-10	7.50295	8.3162e-10	4.9146e-06	-6.13877	Skin_Not_Sun_Exposed_Suprapubic	3.28146e-14	2.10079e-10	-7.5867	2.93007e-09	1.65959e-05	-5.93547	Kidney_Cortex	6.46951e-11	1.34282e-07	-6.53247	2.2935e-07	0.00362672	-5.17382	NA	NA	NA	NA	NA	NA	1	1	1	0	3	6.65103	-3.36703	-6.88406	3.16872	-5.87659	2.84158	NA	NA	2.9105e-11	0.00075983	5.81689e-12	0.00153114	4.1881e-09	0.004489	NA	NA	4.37351e-08	0.35858	2.55808e-08	0.515578	5.27896e-06	0.628633	NA	NA
RASIP1	6.2395e-14	1.98551e-10	7.50295	8.3162e-10	4.9146e-06	-6.13877	Skin_Not_Sun_Exposed_Suprapubic	3.28146e-14	2.10079e-10	-7.5867	2.93007e-09	1.65959e-05	-5.93547	Lung	2.27729e-15	2.64477e-11	7.92523	8.59529e-11	1.30769e-06	6.4898	NA	NA	NA	NA	NA	NA	1	1	1	0	3	6.65103	-3.36703	-6.88406	3.16872	7.0208	-3.73	NA	NA	2.9105e-11	0.00075983	5.81689e-12	0.00153114	2.20607e-12	0.00019148	NA	NA	4.37351e-08	0.35858	2.55808e-08	0.515578	1.31761e-08	0.264054	NA	NA
RASIP1	6.2395e-14	1.98551e-10	7.50295	8.3162e-10	4.9146e-06	-6.13877	Skin_Not_Sun_Exposed_Suprapubic	3.28146e-14	2.10079e-10	-7.5867	2.93007e-09	1.65959e-05	-5.93547	Minor_Salivary_Gland	2.27729e-15	3.2958e-11	7.92523	8.59529e-11	2.1551e-06	6.4898	NA	NA	NA	NA	NA	NA	1	1	1	0	3	6.65103	-3.36703	-6.88406	3.16872	7.0208	-3.73	NA	NA	2.9105e-11	0.00075983	5.81689e-12	0.00153114	2.20607e-12	0.00019148	NA	NA	4.37351e-08	0.35858	2.55808e-08	0.515578	1.64363e-08	0.357057	NA	NA
RASIP1	6.2395e-14	1.98551e-10	7.50295	8.3162e-10	4.9146e-06	-6.13877	Skin_Not_Sun_Exposed_Suprapubic	3.28146e-14	2.10079e-10	-7.5867	2.93007e-09	1.65959e-05	-5.93547	Muscle_Skeletal	1.81264e-15	1.1392e-11	-7.95353	6.55013e-11	4.80692e-07	-6.53061	NA	NA	NA	NA	NA	NA	1	1	1	0	3	6.65103	-3.36703	-6.88406	3.16872	-7.04475	3.75248	NA	NA	2.9105e-11	0.00075983	5.81689e-12	0.00153114	1.85792e-12	0.000175097	NA	NA	4.37351e-08	0.35858	2.55808e-08	0.515578	1.1998e-08	0.552195	NA	NA
RASIP1	6.2395e-14	1.98551e-10	7.50295	8.3162e-10	4.9146e-06	-6.13877	Skin_Not_Sun_Exposed_Suprapubic	3.28146e-14	2.10079e-10	-7.5867	2.93007e-09	1.65959e-05	-5.93547	Nerve_Tibial	7.13483e-16	6.55386e-12	-8.06819	2.84823e-10	2.36638e-06	-6.30682	NA	NA	NA	NA	NA	NA	1	1	1	0	3	6.65103	-3.36703	-6.88406	3.16872	-7.31209	3.38572	NA	NA	2.9105e-11	0.00075983	5.81689e-12	0.00153114	2.63019e-13	0.000709906	NA	NA	4.37351e-08	0.35858	2.55808e-08	0.515578	1.94692e-09	0.427615	NA	NA
RASIP1	6.2395e-14	1.98551e-10	7.50295	8.3162e-10	4.9146e-06	-6.13877	Skin_Not_Sun_Exposed_Suprapubic	3.28146e-14	2.10079e-10	-7.5867	2.93007e-09	1.65959e-05	-5.93547	Ovary	5.46822e-11	1.32108e-07	-6.5576	2.81287e-07	0.00255559	-5.13557	NA	NA	NA	NA	NA	NA	1	1	1	0	3	6.65103	-3.36703	-6.88406	3.16872	-5.9333	2.76915	NA	NA	2.9105e-11	0.00075983	5.81689e-12	0.00153114	2.96898e-09	0.00562028	NA	NA	4.37351e-08	0.35858	2.55808e-08	0.515578	3.68839e-06	0.629724	NA	NA
RASIP1	6.2395e-14	1.98551e-10	7.50295	8.3162e-10	4.9146e-06	-6.13877	Skin_Not_Sun_Exposed_Suprapubic	3.28146e-14	2.10079e-10	-7.5867	2.93007e-09	1.65959e-05	-5.93547	Pancreas	6.46951e-11	1.89494e-07	-6.53247	2.2935e-07	0.00474113	-5.17382	NA	NA	NA	NA	NA	NA	1	1	1	0	3	6.65103	-3.36703	-6.88406	3.16872	-5.87659	2.84158	NA	NA	2.9105e-11	0.00075983	5.81689e-12	0.00153114	4.1881e-09	0.004489	NA	NA	4.37351e-08	0.35858	2.55808e-08	0.515578	6.82465e-06	0.618191	NA	NA
RASIP1	6.2395e-14	1.98551e-10	7.50295	8.3162e-10	4.9146e-06	-6.13877	Skin_Not_Sun_Exposed_Suprapubic	3.28146e-14	2.10079e-10	-7.5867	2.93007e-09	1.65959e-05	-5.93547	Pituitary	6.46951e-11	2.37057e-07	-6.53247	2.2935e-07	0.00164639	-5.17382	NA	NA	NA	NA	NA	NA	1	1	1	0	3	6.65103	-3.36703	-6.88406	3.16872	-5.87659	2.84158	NA	NA	2.9105e-11	0.00075983	5.81689e-12	0.00153114	4.1881e-09	0.004489	NA	NA	4.37351e-08	0.35858	2.55808e-08	0.515578	7.11517e-06	0.671769	NA	NA
RASIP1	6.2395e-14	1.98551e-10	7.50295	8.3162e-10	4.9146e-06	-6.13877	Skin_Not_Sun_Exposed_Suprapubic	3.28146e-14	2.10079e-10	-7.5867	2.93007e-09	1.65959e-05	-5.93547	Skin_Not_Sun_Exposed_Suprapubic	1.81264e-15	3.02784e-11	-7.95353	6.55013e-11	1.24395e-06	-6.53061	NA	NA	NA	NA	NA	NA	1	1	1	0	3	6.65103	-3.36703	-6.88406	3.16872	-7.04475	3.75248	NA	NA	2.9105e-11	0.00075983	5.81689e-12	0.00153114	1.85792e-12	0.000175097	NA	NA	4.37351e-08	0.35858	2.55808e-08	0.515578	1.05254e-08	0.37583	NA	NA
RASIP1	6.2395e-14	1.98551e-10	7.50295	8.3162e-10	4.9146e-06	-6.13877	Skin_Not_Sun_Exposed_Suprapubic	3.28146e-14	2.10079e-10	-7.5867	2.93007e-09	1.65959e-05	-5.93547	Skin_Sun_Exposed_Lower_leg	1.81264e-15	1.20845e-11	-7.95353	6.55013e-11	7.70769e-07	-6.53061	NA	NA	NA	NA	NA	NA	1	1	1	0	3	6.65103	-3.36703	-6.88406	3.16872	-7.04475	3.75248	NA	NA	2.9105e-11	0.00075983	5.81689e-12	0.00153114	1.85792e-12	0.000175097	NA	NA	4.37351e-08	0.35858	2.55808e-08	0.515578	9.09345e-09	0.389727	NA	NA
RASIP1	6.2395e-14	1.98551e-10	7.50295	8.3162e-10	4.9146e-06	-6.13877	Skin_Not_Sun_Exposed_Suprapubic	3.28146e-14	2.10079e-10	-7.5867	2.93007e-09	1.65959e-05	-5.93547	Spleen	6.46951e-11	2.2194e-07	-6.53247	2.2935e-07	0.0012356	-5.17382	NA	NA	NA	NA	NA	NA	1	1	1	0	3	6.65103	-3.36703	-6.88406	3.16872	-5.87659	2.84158	NA	NA	2.9105e-11	0.00075983	5.81689e-12	0.00153114	4.1881e-09	0.004489	NA	NA	4.37351e-08	0.35858	2.55808e-08	0.515578	8.87012e-06	0.59211	NA	NA
RASIP1	6.2395e-14	1.98551e-10	7.50295	8.3162e-10	4.9146e-06	-6.13877	Skin_Not_Sun_Exposed_Suprapubic	3.28146e-14	2.10079e-10	-7.5867	2.93007e-09	1.65959e-05	-5.93547	Testis	4.04178e-11	1.4514e-07	-6.60254	5.22634e-07	0.00306349	-5.01781	NA	NA	NA	NA	NA	NA	1	1	1	0	3	6.65103	-3.36703	-6.88406	3.16872	-6.06655	2.57729	NA	NA	2.9105e-11	0.00075983	5.81689e-12	0.00153114	1.30688e-09	0.00995774	NA	NA	4.37351e-08	0.35858	2.55808e-08	0.515578	2.33321e-06	0.64347	NA	NA
RASIP1	6.2395e-14	1.98551e-10	7.50295	8.3162e-10	4.9146e-06	-6.13877	Skin_Not_Sun_Exposed_Suprapubic	3.28146e-14	2.10079e-10	-7.5867	2.93007e-09	1.65959e-05	-5.93547	Thyroid	1.34501e-15	5.98101e-12	-7.9904	4.34418e-11	6.70003e-07	-6.59184	NA	NA	NA	NA	NA	NA	1	1	1	0	3	6.65103	-3.36703	-6.88406	3.16872	-7.06016	3.81	NA	NA	2.9105e-11	0.00075983	5.81689e-12	0.00153114	1.6631e-12	0.000138967	NA	NA	4.37351e-08	0.35858	2.55808e-08	0.515578	5.5401e-09	0.321769	NA	NA
RASIP1	6.2395e-14	1.98551e-10	7.50295	8.3162e-10	4.9146e-06	-6.13877	Skin_Not_Sun_Exposed_Suprapubic	3.28146e-14	2.10079e-10	-7.5867	2.93007e-09	1.65959e-05	-5.93547	Uterus	2.27729e-15	1.71633e-11	7.92523	8.59529e-11	3.74797e-07	6.4898	NA	NA	NA	NA	NA	NA	1	1	1	0	3	6.65103	-3.36703	-6.88406	3.16872	7.0208	-3.73	NA	NA	2.9105e-11	0.00075983	5.81689e-12	0.00153114	2.20607e-12	0.00019148	NA	NA	4.37351e-08	0.35858	2.55808e-08	0.515578	1.267e-08	0.329343	NA	NA
RASIP1	6.2395e-14	1.98551e-10	7.50295	8.3162e-10	4.9146e-06	-6.13877	Skin_Not_Sun_Exposed_Suprapubic	3.28146e-14	2.10079e-10	-7.5867	2.93007e-09	1.65959e-05	-5.93547	Vagina	6.46951e-11	1.40174e-07	-6.53247	2.2935e-07	0.000934833	-5.17382	NA	NA	NA	NA	NA	NA	1	1	1	0	3	6.65103	-3.36703	-6.88406	3.16872	-5.87659	2.84158	NA	NA	2.9105e-11	0.00075983	5.81689e-12	0.00153114	4.1881e-09	0.004489	NA	NA	4.37351e-08	0.35858	2.55808e-08	0.515578	4.50051e-06	0.625826	NA	NA
RASIP1	6.2395e-14	1.98551e-10	7.50295	8.3162e-10	4.9146e-06	-6.13877	Skin_Not_Sun_Exposed_Suprapubic	3.28146e-14	2.10079e-10	-7.5867	2.93007e-09	1.65959e-05	-5.93547	smultixcan	1.66285e-15	8.15926e-12	-7.86186	6.17854e-11	6.94124e-07	-6.53571	NA	NA	NA	NA	NA	NA	1	1	1	0	3	6.65103	-3.36703	-6.88406	3.16872	-6.987	3.5918	NA	NA	2.9105e-11	0.00075983	5.81689e-12	0.00153114	1.50102e-12	0.000225947	NA	NA	4.37351e-08	0.35858	2.55808e-08	0.515578	4.38191e-09	0.311852	NA	NA
RASIP1	6.2395e-14	1.98551e-10	7.50295	8.3162e-10	4.9146e-06	-6.13877	Skin_Sun_Exposed_Lower_leg	4.93774e-13	1.61847e-09	-7.227	5.46114e-08	0.000318876	-5.4356	Adipose_Subcutaneous	2.27729e-15	1.92596e-11	7.92523	8.59529e-11	1.27502e-06	6.4898	NA	NA	NA	NA	NA	NA	1	1	1	0	3	6.65103	-3.36703	-6.6759	2.72143	7.0208	-3.73	NA	NA	2.9105e-11	0.00075983	2.45719e-11	0.00650004	2.20607e-12	0.00019148	NA	NA	4.37351e-08	0.35858	6.63342e-08	0.583582	1.27956e-08	0.350997	NA	NA
RASIP1	6.2395e-14	1.98551e-10	7.50295	8.3162e-10	4.9146e-06	-6.13877	Skin_Sun_Exposed_Lower_leg	4.93774e-13	1.61847e-09	-7.227	5.46114e-08	0.000318876	-5.4356	Adipose_Visceral_Omentum	1.81264e-15	1.77131e-11	-7.95353	6.55013e-11	6.24773e-07	-6.53061	NA	NA	NA	NA	NA	NA	1	1	1	0	3	6.65103	-3.36703	-6.6759	2.72143	-7.04475	3.75248	NA	NA	2.9105e-11	0.00075983	2.45719e-11	0.00650004	1.85792e-12	0.000175097	NA	NA	4.37351e-08	0.35858	6.63342e-08	0.583582	1.04177e-08	0.323024	NA	NA
RASIP1	6.2395e-14	1.98551e-10	7.50295	8.3162e-10	4.9146e-06	-6.13877	Skin_Sun_Exposed_Lower_leg	4.93774e-13	1.61847e-09	-7.227	5.46114e-08	0.000318876	-5.4356	Adrenal_Gland	1.81264e-15	2.36258e-11	7.95353	6.55013e-11	5.42613e-07	6.53061	NA	NA	NA	NA	NA	NA	1	1	1	0	3	6.65103	-3.36703	-6.6759	2.72143	7.04475	-3.6598	NA	NA	2.9105e-11	0.00075983	2.45719e-11	0.00650004	1.85792e-12	0.000252411	NA	NA	4.37351e-08	0.35858	6.63342e-08	0.583582	8.19892e-09	0.311297	NA	NA
RASIP1	6.2395e-14	1.98551e-10	7.50295	8.3162e-10	4.9146e-06	-6.13877	Skin_Sun_Exposed_Lower_leg	4.93774e-13	1.61847e-09	-7.227	5.46114e-08	0.000318876	-5.4356	Artery_Aorta	1.81264e-15	2.86071e-11	7.95353	6.55013e-11	9.0156e-07	6.53061	NA	NA	NA	NA	NA	NA	1	1	1	0	3	6.65103	-3.36703	-6.6759	2.72143	7.04475	-3.45898	NA	NA	2.9105e-11	0.00075983	2.45719e-11	0.00650004	1.85792e-12	0.000542232	NA	NA	4.37351e-08	0.35858	6.63342e-08	0.583582	2.01417e-08	0.351323	NA	NA
RASIP1	6.2395e-14	1.98551e-10	7.50295	8.3162e-10	4.9146e-06	-6.13877	Skin_Sun_Exposed_Lower_leg	4.93774e-13	1.61847e-09	-7.227	5.46114e-08	0.000318876	-5.4356	Artery_Tibial	1.81264e-15	2.91509e-11	-7.95353	6.55013e-11	9.23142e-07	-6.53061	NA	NA	NA	NA	NA	NA	1	1	1	0	3	6.65103	-3.36703	-6.6759	2.72143	-7.04475	3.75248	NA	NA	2.9105e-11	0.00075983	2.45719e-11	0.00650004	1.85792e-12	0.000175097	NA	NA	4.37351e-08	0.35858	6.63342e-08	0.583582	1.53427e-08	0.319338	NA	NA
RASIP1	6.2395e-14	1.98551e-10	7.50295	8.3162e-10	4.9146e-06	-6.13877	Skin_Sun_Exposed_Lower_leg	4.93774e-13	1.61847e-09	-7.227	5.46114e-08	0.000318876	-5.4356	Brain_Amygdala	2.27729e-15	2.11401e-11	7.92523	8.59529e-11	4.61252e-07	6.4898	NA	NA	NA	NA	NA	NA	1	1	1	0	3	6.65103	-3.36703	-6.6759	2.72143	7.0208	-3.73	NA	NA	2.9105e-11	0.00075983	2.45719e-11	0.00650004	2.20607e-12	0.00019148	NA	NA	4.37351e-08	0.35858	6.63342e-08	0.583582	2.11452e-08	0.412464	NA	NA
RASIP1	6.2395e-14	1.98551e-10	7.50295	8.3162e-10	4.9146e-06	-6.13877	Skin_Sun_Exposed_Lower_leg	4.93774e-13	1.61847e-09	-7.227	5.46114e-08	0.000318876	-5.4356	Brain_Anterior_cingulate_cortex_BA24	2.27729e-15	1.68831e-11	7.92523	8.59529e-11	8.28714e-07	6.4898	NA	NA	NA	NA	NA	NA	1	1	1	0	3	6.65103	-3.36703	-6.6759	2.72143	7.0208	-3.73	NA	NA	2.9105e-11	0.00075983	2.45719e-11	0.00650004	2.20607e-12	0.00019148	NA	NA	4.37351e-08	0.35858	6.63342e-08	0.583582	1.68743e-08	0.42238	NA	NA
RASIP1	6.2395e-14	1.98551e-10	7.50295	8.3162e-10	4.9146e-06	-6.13877	Skin_Sun_Exposed_Lower_leg	4.93774e-13	1.61847e-09	-7.227	5.46114e-08	0.000318876	-5.4356	Brain_Cerebellar_Hemisphere	1.29921e-15	1.33676e-11	-7.99467	4.59948e-10	3.08464e-06	-6.23219	NA	NA	NA	NA	NA	NA	1	1	1	0	3	6.65103	-3.36703	-6.6759	2.72143	-7.25537	3.33172	NA	NA	2.9105e-11	0.00075983	2.45719e-11	0.00650004	4.00569e-13	0.000863108	NA	NA	4.37351e-08	0.35858	6.63342e-08	0.583582	6.36605e-09	0.455841	NA	NA
RASIP1	6.2395e-14	1.98551e-10	7.50295	8.3162e-10	4.9146e-06	-6.13877	Skin_Sun_Exposed_Lower_leg	4.93774e-13	1.61847e-09	-7.227	5.46114e-08	0.000318876	-5.4356	Brain_Cerebellum	1.34606e-15	2.13984e-11	-7.9903	4.79432e-10	4.42627e-06	-6.22569	NA	NA	NA	NA	NA	NA	1	1	1	0	3	6.65103	-3.36703	-6.6759	2.72143	-7.25319	3.32572	NA	NA	2.9105e-11	0.00075983	2.45719e-11	0.00650004	4.07056e-13	0.000881897	NA	NA	4.37351e-08	0.35858	6.63342e-08	0.583582	3.50624e-09	0.561565	NA	NA
RASIP1	6.2395e-14	1.98551e-10	7.50295	8.3162e-10	4.9146e-06	-6.13877	Skin_Sun_Exposed_Lower_leg	4.93774e-13	1.61847e-09	-7.227	5.46114e-08	0.000318876	-5.4356	Brain_Cortex	1.48817e-15	1.0137e-11	-7.97792	5.23032e-10	3.09386e-06	-6.21203	NA	NA	NA	NA	NA	NA	1	1	1	0	3	6.65103	-3.36703	-6.6759	2.72143	-7.24427	3.31516	NA	NA	2.9105e-11	0.00075983	2.45719e-11	0.00650004	4.34768e-13	0.000915923	NA	NA	4.37351e-08	0.35858	6.63342e-08	0.583582	3.04675e-09	0.555273	NA	NA
RASIP1	6.2395e-14	1.98551e-10	7.50295	8.3162e-10	4.9146e-06	-6.13877	Skin_Sun_Exposed_Lower_leg	4.93774e-13	1.61847e-09	-7.227	5.46114e-08	0.000318876	-5.4356	Brain_Frontal_Cortex_BA9	6.46951e-11	2.27662e-07	-6.53247	2.2935e-07	0.00163603	-5.17382	NA	NA	NA	NA	NA	NA	1	1	1	0	3	6.65103	-3.36703	-6.6759	2.72143	-5.87659	2.84158	NA	NA	2.9105e-11	0.00075983	2.45719e-11	0.00650004	4.1881e-09	0.004489	NA	NA	4.37351e-08	0.35858	6.63342e-08	0.583582	1.06282e-05	0.663625	NA	NA
RASIP1	6.2395e-14	1.98551e-10	7.50295	8.3162e-10	4.9146e-06	-6.13877	Skin_Sun_Exposed_Lower_leg	4.93774e-13	1.61847e-09	-7.227	5.46114e-08	0.000318876	-5.4356	Brain_Hippocampus	5.05841e-15	1.06085e-10	-7.82545	1.18019e-09	2.14122e-05	-6.08291	NA	NA	NA	NA	NA	NA	1	1	1	0	3	6.65103	-3.36703	-6.6759	2.72143	-7.11183	3.23777	NA	NA	2.9105e-11	0.00075983	2.45719e-11	0.00650004	1.14518e-12	0.0012047	NA	NA	4.37351e-08	0.35858	6.63342e-08	0.583582	1.23897e-08	0.513497	NA	NA
RASIP1	6.2395e-14	1.98551e-10	7.50295	8.3162e-10	4.9146e-06	-6.13877	Skin_Sun_Exposed_Lower_leg	4.93774e-13	1.61847e-09	-7.227	5.46114e-08	0.000318876	-5.4356	Brain_Putamen_basal_ganglia	2.27729e-15	1.66675e-11	7.92523	8.59529e-11	1.63543e-06	6.4898	NA	NA	NA	NA	NA	NA	1	1	1	0	3	6.65103	-3.36703	-6.6759	2.72143	7.0208	-3.73	NA	NA	2.9105e-11	0.00075983	2.45719e-11	0.00650004	2.20607e-12	0.00019148	NA	NA	4.37351e-08	0.35858	6.63342e-08	0.583582	1.66551e-08	0.348336	NA	NA
RASIP1	6.2395e-14	1.98551e-10	7.50295	8.3162e-10	4.9146e-06	-6.13877	Skin_Sun_Exposed_Lower_leg	4.93774e-13	1.61847e-09	-7.227	5.46114e-08	0.000318876	-5.4356	Breast_Mammary_Tissue	1.81264e-15	1.576e-11	-7.95353	6.55013e-11	6.52081e-07	-6.53061	NA	NA	NA	NA	NA	NA	1	1	1	0	3	6.65103	-3.36703	-6.6759	2.72143	-7.04475	3.75248	NA	NA	2.9105e-11	0.00075983	2.45719e-11	0.00650004	1.85792e-12	0.000175097	NA	NA	4.37351e-08	0.35858	6.63342e-08	0.583582	8.32162e-09	0.299584	NA	NA
RASIP1	6.2395e-14	1.98551e-10	7.50295	8.3162e-10	4.9146e-06	-6.13877	Skin_Sun_Exposed_Lower_leg	4.93774e-13	1.61847e-09	-7.227	5.46114e-08	0.000318876	-5.4356	Cells_Cultured_fibroblasts	2.27729e-15	2.20859e-11	7.92523	8.59529e-11	2.17968e-06	6.4898	NA	NA	NA	NA	NA	NA	1	1	1	0	3	6.65103	-3.36703	-6.6759	2.72143	7.0208	-3.73	NA	NA	2.9105e-11	0.00075983	2.45719e-11	0.00650004	2.20607e-12	0.00019148	NA	NA	4.37351e-08	0.35858	6.63342e-08	0.583582	1.32029e-08	0.309654	NA	NA
RASIP1	6.2395e-14	1.98551e-10	7.50295	8.3162e-10	4.9146e-06	-6.13877	Skin_Sun_Exposed_Lower_leg	4.93774e-13	1.61847e-09	-7.227	5.46114e-08	0.000318876	-5.4356	Colon_Sigmoid	6.5405e-13	7.05284e-09	-7.18871	1.1744e-09	1.65573e-05	-6.0837	NA	NA	NA	NA	NA	NA	1	1	1	0	3	6.65103	-3.36703	-6.6759	2.72143	-6.30066	3.58602	NA	NA	2.9105e-11	0.00075983	2.45719e-11	0.00650004	2.96387e-10	0.000335764	NA	NA	4.37351e-08	0.35858	6.63342e-08	0.583582	7.04386e-07	0.390334	NA	NA
RASIP1	6.2395e-14	1.98551e-10	7.50295	8.3162e-10	4.9146e-06	-6.13877	Skin_Sun_Exposed_Lower_leg	4.93774e-13	1.61847e-09	-7.227	5.46114e-08	0.000318876	-5.4356	Colon_Transverse	1.81264e-15	1.16593e-11	-7.95353	6.55013e-11	1.20566e-06	-6.53061	NA	NA	NA	NA	NA	NA	1	1	1	0	3	6.65103	-3.36703	-6.6759	2.72143	-7.04475	3.75248	NA	NA	2.9105e-11	0.00075983	2.45719e-11	0.00650004	1.85792e-12	0.000175097	NA	NA	4.37351e-08	0.35858	6.63342e-08	0.583582	6.83405e-09	0.343694	NA	NA
RASIP1	6.2395e-14	1.98551e-10	7.50295	8.3162e-10	4.9146e-06	-6.13877	Skin_Sun_Exposed_Lower_leg	4.93774e-13	1.61847e-09	-7.227	5.46114e-08	0.000318876	-5.4356	Esophagus_Gastroesophageal_Junction	1.81264e-15	2.90222e-11	-7.95353	6.55013e-11	9.14824e-07	-6.53061	NA	NA	NA	NA	NA	NA	1	1	1	0	3	6.65103	-3.36703	-6.6759	2.72143	-7.04475	3.75248	NA	NA	2.9105e-11	0.00075983	2.45719e-11	0.00650004	1.85792e-12	0.000175097	NA	NA	4.37351e-08	0.35858	6.63342e-08	0.583582	2.03888e-08	0.380769	NA	NA
RASIP1	6.2395e-14	1.98551e-10	7.50295	8.3162e-10	4.9146e-06	-6.13877	Skin_Sun_Exposed_Lower_leg	4.93774e-13	1.61847e-09	-7.227	5.46114e-08	0.000318876	-5.4356	Esophagus_Mucosa	2.27729e-15	9.42146e-12	7.92523	8.59529e-11	1.08425e-06	6.4898	NA	NA	NA	NA	NA	NA	1	1	1	0	3	6.65103	-3.36703	-6.6759	2.72143	7.0208	-3.73	NA	NA	2.9105e-11	0.00075983	2.45719e-11	0.00650004	2.20607e-12	0.00019148	NA	NA	4.37351e-08	0.35858	6.63342e-08	0.583582	8.21597e-09	0.392471	NA	NA
RASIP1	6.2395e-14	1.98551e-10	7.50295	8.3162e-10	4.9146e-06	-6.13877	Skin_Sun_Exposed_Lower_leg	4.93774e-13	1.61847e-09	-7.227	5.46114e-08	0.000318876	-5.4356	Esophagus_Muscularis	6.46951e-11	2.77948e-07	-6.53247	2.2935e-07	0.0031679	-5.17382	NA	NA	NA	NA	NA	NA	1	1	1	0	3	6.65103	-3.36703	-6.6759	2.72143	-5.87659	2.84158	NA	NA	2.9105e-11	0.00075983	2.45719e-11	0.00650004	4.1881e-09	0.004489	NA	NA	4.37351e-08	0.35858	6.63342e-08	0.583582	6.49156e-06	0.663512	NA	NA
RASIP1	6.2395e-14	1.98551e-10	7.50295	8.3162e-10	4.9146e-06	-6.13877	Skin_Sun_Exposed_Lower_leg	4.93774e-13	1.61847e-09	-7.227	5.46114e-08	0.000318876	-5.4356	Heart_Atrial_Appendage	1.81264e-15	1.28466e-11	7.95353	6.55013e-11	1.06083e-06	6.53061	NA	NA	NA	NA	NA	NA	1	1	1	0	3	6.65103	-3.36703	-6.6759	2.72143	7.04475	-3.59998	NA	NA	2.9105e-11	0.00075983	2.45719e-11	0.00650004	1.85792e-12	0.000318245	NA	NA	4.37351e-08	0.35858	6.63342e-08	0.583582	7.95302e-09	0.385121	NA	NA
RASIP1	6.2395e-14	1.98551e-10	7.50295	8.3162e-10	4.9146e-06	-6.13877	Skin_Sun_Exposed_Lower_leg	4.93774e-13	1.61847e-09	-7.227	5.46114e-08	0.000318876	-5.4356	Kidney_Cortex	6.46951e-11	1.34282e-07	-6.53247	2.2935e-07	0.00362672	-5.17382	NA	NA	NA	NA	NA	NA	1	1	1	0	3	6.65103	-3.36703	-6.6759	2.72143	-5.87659	2.84158	NA	NA	2.9105e-11	0.00075983	2.45719e-11	0.00650004	4.1881e-09	0.004489	NA	NA	4.37351e-08	0.35858	6.63342e-08	0.583582	5.27896e-06	0.628633	NA	NA
RASIP1	6.2395e-14	1.98551e-10	7.50295	8.3162e-10	4.9146e-06	-6.13877	Skin_Sun_Exposed_Lower_leg	4.93774e-13	1.61847e-09	-7.227	5.46114e-08	0.000318876	-5.4356	Lung	2.27729e-15	2.64477e-11	7.92523	8.59529e-11	1.30769e-06	6.4898	NA	NA	NA	NA	NA	NA	1	1	1	0	3	6.65103	-3.36703	-6.6759	2.72143	7.0208	-3.73	NA	NA	2.9105e-11	0.00075983	2.45719e-11	0.00650004	2.20607e-12	0.00019148	NA	NA	4.37351e-08	0.35858	6.63342e-08	0.583582	1.31761e-08	0.264054	NA	NA
RASIP1	6.2395e-14	1.98551e-10	7.50295	8.3162e-10	4.9146e-06	-6.13877	Skin_Sun_Exposed_Lower_leg	4.93774e-13	1.61847e-09	-7.227	5.46114e-08	0.000318876	-5.4356	Minor_Salivary_Gland	2.27729e-15	3.2958e-11	7.92523	8.59529e-11	2.1551e-06	6.4898	NA	NA	NA	NA	NA	NA	1	1	1	0	3	6.65103	-3.36703	-6.6759	2.72143	7.0208	-3.73	NA	NA	2.9105e-11	0.00075983	2.45719e-11	0.00650004	2.20607e-12	0.00019148	NA	NA	4.37351e-08	0.35858	6.63342e-08	0.583582	1.64363e-08	0.357057	NA	NA
RASIP1	6.2395e-14	1.98551e-10	7.50295	8.3162e-10	4.9146e-06	-6.13877	Skin_Sun_Exposed_Lower_leg	4.93774e-13	1.61847e-09	-7.227	5.46114e-08	0.000318876	-5.4356	Muscle_Skeletal	1.81264e-15	1.1392e-11	-7.95353	6.55013e-11	4.80692e-07	-6.53061	NA	NA	NA	NA	NA	NA	1	1	1	0	3	6.65103	-3.36703	-6.6759	2.72143	-7.04475	3.75248	NA	NA	2.9105e-11	0.00075983	2.45719e-11	0.00650004	1.85792e-12	0.000175097	NA	NA	4.37351e-08	0.35858	6.63342e-08	0.583582	1.1998e-08	0.552195	NA	NA
RASIP1	6.2395e-14	1.98551e-10	7.50295	8.3162e-10	4.9146e-06	-6.13877	Skin_Sun_Exposed_Lower_leg	4.93774e-13	1.61847e-09	-7.227	5.46114e-08	0.000318876	-5.4356	Nerve_Tibial	7.13483e-16	6.55386e-12	-8.06819	2.84823e-10	2.36638e-06	-6.30682	NA	NA	NA	NA	NA	NA	1	1	1	0	3	6.65103	-3.36703	-6.6759	2.72143	-7.31209	3.38572	NA	NA	2.9105e-11	0.00075983	2.45719e-11	0.00650004	2.63019e-13	0.000709906	NA	NA	4.37351e-08	0.35858	6.63342e-08	0.583582	1.94692e-09	0.427615	NA	NA
RASIP1	6.2395e-14	1.98551e-10	7.50295	8.3162e-10	4.9146e-06	-6.13877	Skin_Sun_Exposed_Lower_leg	4.93774e-13	1.61847e-09	-7.227	5.46114e-08	0.000318876	-5.4356	Ovary	5.46822e-11	1.32108e-07	-6.5576	2.81287e-07	0.00255559	-5.13557	NA	NA	NA	NA	NA	NA	1	1	1	0	3	6.65103	-3.36703	-6.6759	2.72143	-5.9333	2.76915	NA	NA	2.9105e-11	0.00075983	2.45719e-11	0.00650004	2.96898e-09	0.00562028	NA	NA	4.37351e-08	0.35858	6.63342e-08	0.583582	3.68839e-06	0.629724	NA	NA
RASIP1	6.2395e-14	1.98551e-10	7.50295	8.3162e-10	4.9146e-06	-6.13877	Skin_Sun_Exposed_Lower_leg	4.93774e-13	1.61847e-09	-7.227	5.46114e-08	0.000318876	-5.4356	Pancreas	6.46951e-11	1.89494e-07	-6.53247	2.2935e-07	0.00474113	-5.17382	NA	NA	NA	NA	NA	NA	1	1	1	0	3	6.65103	-3.36703	-6.6759	2.72143	-5.87659	2.84158	NA	NA	2.9105e-11	0.00075983	2.45719e-11	0.00650004	4.1881e-09	0.004489	NA	NA	4.37351e-08	0.35858	6.63342e-08	0.583582	6.82465e-06	0.618191	NA	NA
RASIP1	6.2395e-14	1.98551e-10	7.50295	8.3162e-10	4.9146e-06	-6.13877	Skin_Sun_Exposed_Lower_leg	4.93774e-13	1.61847e-09	-7.227	5.46114e-08	0.000318876	-5.4356	Pituitary	6.46951e-11	2.37057e-07	-6.53247	2.2935e-07	0.00164639	-5.17382	NA	NA	NA	NA	NA	NA	1	1	1	0	3	6.65103	-3.36703	-6.6759	2.72143	-5.87659	2.84158	NA	NA	2.9105e-11	0.00075983	2.45719e-11	0.00650004	4.1881e-09	0.004489	NA	NA	4.37351e-08	0.35858	6.63342e-08	0.583582	7.11517e-06	0.671769	NA	NA
RASIP1	6.2395e-14	1.98551e-10	7.50295	8.3162e-10	4.9146e-06	-6.13877	Skin_Sun_Exposed_Lower_leg	4.93774e-13	1.61847e-09	-7.227	5.46114e-08	0.000318876	-5.4356	Skin_Not_Sun_Exposed_Suprapubic	1.81264e-15	3.02784e-11	-7.95353	6.55013e-11	1.24395e-06	-6.53061	NA	NA	NA	NA	NA	NA	1	1	1	0	3	6.65103	-3.36703	-6.6759	2.72143	-7.04475	3.75248	NA	NA	2.9105e-11	0.00075983	2.45719e-11	0.00650004	1.85792e-12	0.000175097	NA	NA	4.37351e-08	0.35858	6.63342e-08	0.583582	1.05254e-08	0.37583	NA	NA
RASIP1	6.2395e-14	1.98551e-10	7.50295	8.3162e-10	4.9146e-06	-6.13877	Skin_Sun_Exposed_Lower_leg	4.93774e-13	1.61847e-09	-7.227	5.46114e-08	0.000318876	-5.4356	Skin_Sun_Exposed_Lower_leg	1.81264e-15	1.20845e-11	-7.95353	6.55013e-11	7.70769e-07	-6.53061	NA	NA	NA	NA	NA	NA	1	1	1	0	3	6.65103	-3.36703	-6.6759	2.72143	-7.04475	3.75248	NA	NA	2.9105e-11	0.00075983	2.45719e-11	0.00650004	1.85792e-12	0.000175097	NA	NA	4.37351e-08	0.35858	6.63342e-08	0.583582	9.09345e-09	0.389727	NA	NA
RASIP1	6.2395e-14	1.98551e-10	7.50295	8.3162e-10	4.9146e-06	-6.13877	Skin_Sun_Exposed_Lower_leg	4.93774e-13	1.61847e-09	-7.227	5.46114e-08	0.000318876	-5.4356	Spleen	6.46951e-11	2.2194e-07	-6.53247	2.2935e-07	0.0012356	-5.17382	NA	NA	NA	NA	NA	NA	1	1	1	0	3	6.65103	-3.36703	-6.6759	2.72143	-5.87659	2.84158	NA	NA	2.9105e-11	0.00075983	2.45719e-11	0.00650004	4.1881e-09	0.004489	NA	NA	4.37351e-08	0.35858	6.63342e-08	0.583582	8.87012e-06	0.59211	NA	NA
RASIP1	6.2395e-14	1.98551e-10	7.50295	8.3162e-10	4.9146e-06	-6.13877	Skin_Sun_Exposed_Lower_leg	4.93774e-13	1.61847e-09	-7.227	5.46114e-08	0.000318876	-5.4356	Testis	4.04178e-11	1.4514e-07	-6.60254	5.22634e-07	0.00306349	-5.01781	NA	NA	NA	NA	NA	NA	1	1	1	0	3	6.65103	-3.36703	-6.6759	2.72143	-6.06655	2.57729	NA	NA	2.9105e-11	0.00075983	2.45719e-11	0.00650004	1.30688e-09	0.00995774	NA	NA	4.37351e-08	0.35858	6.63342e-08	0.583582	2.33321e-06	0.64347	NA	NA
RASIP1	6.2395e-14	1.98551e-10	7.50295	8.3162e-10	4.9146e-06	-6.13877	Skin_Sun_Exposed_Lower_leg	4.93774e-13	1.61847e-09	-7.227	5.46114e-08	0.000318876	-5.4356	Thyroid	1.34501e-15	5.98101e-12	-7.9904	4.34418e-11	6.70003e-07	-6.59184	NA	NA	NA	NA	NA	NA	1	1	1	0	3	6.65103	-3.36703	-6.6759	2.72143	-7.06016	3.81	NA	NA	2.9105e-11	0.00075983	2.45719e-11	0.00650004	1.6631e-12	0.000138967	NA	NA	4.37351e-08	0.35858	6.63342e-08	0.583582	5.5401e-09	0.321769	NA	NA
RASIP1	6.2395e-14	1.98551e-10	7.50295	8.3162e-10	4.9146e-06	-6.13877	Skin_Sun_Exposed_Lower_leg	4.93774e-13	1.61847e-09	-7.227	5.46114e-08	0.000318876	-5.4356	Uterus	2.27729e-15	1.71633e-11	7.92523	8.59529e-11	3.74797e-07	6.4898	NA	NA	NA	NA	NA	NA	1	1	1	0	3	6.65103	-3.36703	-6.6759	2.72143	7.0208	-3.73	NA	NA	2.9105e-11	0.00075983	2.45719e-11	0.00650004	2.20607e-12	0.00019148	NA	NA	4.37351e-08	0.35858	6.63342e-08	0.583582	1.267e-08	0.329343	NA	NA
RASIP1	6.2395e-14	1.98551e-10	7.50295	8.3162e-10	4.9146e-06	-6.13877	Skin_Sun_Exposed_Lower_leg	4.93774e-13	1.61847e-09	-7.227	5.46114e-08	0.000318876	-5.4356	Vagina	6.46951e-11	1.40174e-07	-6.53247	2.2935e-07	0.000934833	-5.17382	NA	NA	NA	NA	NA	NA	1	1	1	0	3	6.65103	-3.36703	-6.6759	2.72143	-5.87659	2.84158	NA	NA	2.9105e-11	0.00075983	2.45719e-11	0.00650004	4.1881e-09	0.004489	NA	NA	4.37351e-08	0.35858	6.63342e-08	0.583582	4.50051e-06	0.625826	NA	NA
RASIP1	6.2395e-14	1.98551e-10	7.50295	8.3162e-10	4.9146e-06	-6.13877	Skin_Sun_Exposed_Lower_leg	4.93774e-13	1.61847e-09	-7.227	5.46114e-08	0.000318876	-5.4356	smultixcan	1.66285e-15	8.15926e-12	-7.86186	6.17854e-11	6.94124e-07	-6.53571	NA	NA	NA	NA	NA	NA	1	1	1	0	3	6.65103	-3.36703	-6.6759	2.72143	-6.987	3.5918	NA	NA	2.9105e-11	0.00075983	2.45719e-11	0.00650004	1.50102e-12	0.000225947	NA	NA	4.37351e-08	0.35858	6.63342e-08	0.583582	4.38191e-09	0.311852	NA	NA
RASIP1	6.2395e-14	1.98551e-10	7.50295	8.3162e-10	4.9146e-06	-6.13877	Testis	3.50012e-12	1.05732e-08	-6.95602	2.31705e-08	0.000154629	-5.58649	Adipose_Subcutaneous	2.27729e-15	1.92596e-11	7.92523	8.59529e-11	1.27502e-06	6.4898	NA	NA	NA	NA	NA	NA	1	1	1	0	3	6.65103	-3.36703	-6.24619	3.08858	7.0208	-3.73	NA	NA	2.9105e-11	0.00075983	4.20597e-10	0.00201114	2.20607e-12	0.00019148	NA	NA	4.37351e-08	0.35858	8.18797e-07	0.559025	1.27956e-08	0.350997	NA	NA
RASIP1	6.2395e-14	1.98551e-10	7.50295	8.3162e-10	4.9146e-06	-6.13877	Testis	3.50012e-12	1.05732e-08	-6.95602	2.31705e-08	0.000154629	-5.58649	Adipose_Visceral_Omentum	1.81264e-15	1.77131e-11	-7.95353	6.55013e-11	6.24773e-07	-6.53061	NA	NA	NA	NA	NA	NA	1	1	1	0	3	6.65103	-3.36703	-6.24619	3.08858	-7.04475	3.75248	NA	NA	2.9105e-11	0.00075983	4.20597e-10	0.00201114	1.85792e-12	0.000175097	NA	NA	4.37351e-08	0.35858	8.18797e-07	0.559025	1.04177e-08	0.323024	NA	NA
RASIP1	6.2395e-14	1.98551e-10	7.50295	8.3162e-10	4.9146e-06	-6.13877	Testis	3.50012e-12	1.05732e-08	-6.95602	2.31705e-08	0.000154629	-5.58649	Adrenal_Gland	1.81264e-15	2.36258e-11	7.95353	6.55013e-11	5.42613e-07	6.53061	NA	NA	NA	NA	NA	NA	1	1	1	0	3	6.65103	-3.36703	-6.24619	3.08858	7.04475	-3.6598	NA	NA	2.9105e-11	0.00075983	4.20597e-10	0.00201114	1.85792e-12	0.000252411	NA	NA	4.37351e-08	0.35858	8.18797e-07	0.559025	8.19892e-09	0.311297	NA	NA
RASIP1	6.2395e-14	1.98551e-10	7.50295	8.3162e-10	4.9146e-06	-6.13877	Testis	3.50012e-12	1.05732e-08	-6.95602	2.31705e-08	0.000154629	-5.58649	Artery_Aorta	1.81264e-15	2.86071e-11	7.95353	6.55013e-11	9.0156e-07	6.53061	NA	NA	NA	NA	NA	NA	1	1	1	0	3	6.65103	-3.36703	-6.24619	3.08858	7.04475	-3.45898	NA	NA	2.9105e-11	0.00075983	4.20597e-10	0.00201114	1.85792e-12	0.000542232	NA	NA	4.37351e-08	0.35858	8.18797e-07	0.559025	2.01417e-08	0.351323	NA	NA
RASIP1	6.2395e-14	1.98551e-10	7.50295	8.3162e-10	4.9146e-06	-6.13877	Testis	3.50012e-12	1.05732e-08	-6.95602	2.31705e-08	0.000154629	-5.58649	Artery_Tibial	1.81264e-15	2.91509e-11	-7.95353	6.55013e-11	9.23142e-07	-6.53061	NA	NA	NA	NA	NA	NA	1	1	1	0	3	6.65103	-3.36703	-6.24619	3.08858	-7.04475	3.75248	NA	NA	2.9105e-11	0.00075983	4.20597e-10	0.00201114	1.85792e-12	0.000175097	NA	NA	4.37351e-08	0.35858	8.18797e-07	0.559025	1.53427e-08	0.319338	NA	NA
RASIP1	6.2395e-14	1.98551e-10	7.50295	8.3162e-10	4.9146e-06	-6.13877	Testis	3.50012e-12	1.05732e-08	-6.95602	2.31705e-08	0.000154629	-5.58649	Brain_Amygdala	2.27729e-15	2.11401e-11	7.92523	8.59529e-11	4.61252e-07	6.4898	NA	NA	NA	NA	NA	NA	1	1	1	0	3	6.65103	-3.36703	-6.24619	3.08858	7.0208	-3.73	NA	NA	2.9105e-11	0.00075983	4.20597e-10	0.00201114	2.20607e-12	0.00019148	NA	NA	4.37351e-08	0.35858	8.18797e-07	0.559025	2.11452e-08	0.412464	NA	NA
RASIP1	6.2395e-14	1.98551e-10	7.50295	8.3162e-10	4.9146e-06	-6.13877	Testis	3.50012e-12	1.05732e-08	-6.95602	2.31705e-08	0.000154629	-5.58649	Brain_Anterior_cingulate_cortex_BA24	2.27729e-15	1.68831e-11	7.92523	8.59529e-11	8.28714e-07	6.4898	NA	NA	NA	NA	NA	NA	1	1	1	0	3	6.65103	-3.36703	-6.24619	3.08858	7.0208	-3.73	NA	NA	2.9105e-11	0.00075983	4.20597e-10	0.00201114	2.20607e-12	0.00019148	NA	NA	4.37351e-08	0.35858	8.18797e-07	0.559025	1.68743e-08	0.42238	NA	NA
RASIP1	6.2395e-14	1.98551e-10	7.50295	8.3162e-10	4.9146e-06	-6.13877	Testis	3.50012e-12	1.05732e-08	-6.95602	2.31705e-08	0.000154629	-5.58649	Brain_Cerebellar_Hemisphere	1.29921e-15	1.33676e-11	-7.99467	4.59948e-10	3.08464e-06	-6.23219	NA	NA	NA	NA	NA	NA	1	1	1	0	3	6.65103	-3.36703	-6.24619	3.08858	-7.25537	3.33172	NA	NA	2.9105e-11	0.00075983	4.20597e-10	0.00201114	4.00569e-13	0.000863108	NA	NA	4.37351e-08	0.35858	8.18797e-07	0.559025	6.36605e-09	0.455841	NA	NA
RASIP1	6.2395e-14	1.98551e-10	7.50295	8.3162e-10	4.9146e-06	-6.13877	Testis	3.50012e-12	1.05732e-08	-6.95602	2.31705e-08	0.000154629	-5.58649	Brain_Cerebellum	1.34606e-15	2.13984e-11	-7.9903	4.79432e-10	4.42627e-06	-6.22569	NA	NA	NA	NA	NA	NA	1	1	1	0	3	6.65103	-3.36703	-6.24619	3.08858	-7.25319	3.32572	NA	NA	2.9105e-11	0.00075983	4.20597e-10	0.00201114	4.07056e-13	0.000881897	NA	NA	4.37351e-08	0.35858	8.18797e-07	0.559025	3.50624e-09	0.561565	NA	NA
RASIP1	6.2395e-14	1.98551e-10	7.50295	8.3162e-10	4.9146e-06	-6.13877	Testis	3.50012e-12	1.05732e-08	-6.95602	2.31705e-08	0.000154629	-5.58649	Brain_Cortex	1.48817e-15	1.0137e-11	-7.97792	5.23032e-10	3.09386e-06	-6.21203	NA	NA	NA	NA	NA	NA	1	1	1	0	3	6.65103	-3.36703	-6.24619	3.08858	-7.24427	3.31516	NA	NA	2.9105e-11	0.00075983	4.20597e-10	0.00201114	4.34768e-13	0.000915923	NA	NA	4.37351e-08	0.35858	8.18797e-07	0.559025	3.04675e-09	0.555273	NA	NA
RASIP1	6.2395e-14	1.98551e-10	7.50295	8.3162e-10	4.9146e-06	-6.13877	Testis	3.50012e-12	1.05732e-08	-6.95602	2.31705e-08	0.000154629	-5.58649	Brain_Frontal_Cortex_BA9	6.46951e-11	2.27662e-07	-6.53247	2.2935e-07	0.00163603	-5.17382	NA	NA	NA	NA	NA	NA	1	1	1	0	3	6.65103	-3.36703	-6.24619	3.08858	-5.87659	2.84158	NA	NA	2.9105e-11	0.00075983	4.20597e-10	0.00201114	4.1881e-09	0.004489	NA	NA	4.37351e-08	0.35858	8.18797e-07	0.559025	1.06282e-05	0.663625	NA	NA
RASIP1	6.2395e-14	1.98551e-10	7.50295	8.3162e-10	4.9146e-06	-6.13877	Testis	3.50012e-12	1.05732e-08	-6.95602	2.31705e-08	0.000154629	-5.58649	Brain_Hippocampus	5.05841e-15	1.06085e-10	-7.82545	1.18019e-09	2.14122e-05	-6.08291	NA	NA	NA	NA	NA	NA	1	1	1	0	3	6.65103	-3.36703	-6.24619	3.08858	-7.11183	3.23777	NA	NA	2.9105e-11	0.00075983	4.20597e-10	0.00201114	1.14518e-12	0.0012047	NA	NA	4.37351e-08	0.35858	8.18797e-07	0.559025	1.23897e-08	0.513497	NA	NA
RASIP1	6.2395e-14	1.98551e-10	7.50295	8.3162e-10	4.9146e-06	-6.13877	Testis	3.50012e-12	1.05732e-08	-6.95602	2.31705e-08	0.000154629	-5.58649	Brain_Putamen_basal_ganglia	2.27729e-15	1.66675e-11	7.92523	8.59529e-11	1.63543e-06	6.4898	NA	NA	NA	NA	NA	NA	1	1	1	0	3	6.65103	-3.36703	-6.24619	3.08858	7.0208	-3.73	NA	NA	2.9105e-11	0.00075983	4.20597e-10	0.00201114	2.20607e-12	0.00019148	NA	NA	4.37351e-08	0.35858	8.18797e-07	0.559025	1.66551e-08	0.348336	NA	NA
RASIP1	6.2395e-14	1.98551e-10	7.50295	8.3162e-10	4.9146e-06	-6.13877	Testis	3.50012e-12	1.05732e-08	-6.95602	2.31705e-08	0.000154629	-5.58649	Breast_Mammary_Tissue	1.81264e-15	1.576e-11	-7.95353	6.55013e-11	6.52081e-07	-6.53061	NA	NA	NA	NA	NA	NA	1	1	1	0	3	6.65103	-3.36703	-6.24619	3.08858	-7.04475	3.75248	NA	NA	2.9105e-11	0.00075983	4.20597e-10	0.00201114	1.85792e-12	0.000175097	NA	NA	4.37351e-08	0.35858	8.18797e-07	0.559025	8.32162e-09	0.299584	NA	NA
RASIP1	6.2395e-14	1.98551e-10	7.50295	8.3162e-10	4.9146e-06	-6.13877	Testis	3.50012e-12	1.05732e-08	-6.95602	2.31705e-08	0.000154629	-5.58649	Cells_Cultured_fibroblasts	2.27729e-15	2.20859e-11	7.92523	8.59529e-11	2.17968e-06	6.4898	NA	NA	NA	NA	NA	NA	1	1	1	0	3	6.65103	-3.36703	-6.24619	3.08858	7.0208	-3.73	NA	NA	2.9105e-11	0.00075983	4.20597e-10	0.00201114	2.20607e-12	0.00019148	NA	NA	4.37351e-08	0.35858	8.18797e-07	0.559025	1.32029e-08	0.309654	NA	NA
RASIP1	6.2395e-14	1.98551e-10	7.50295	8.3162e-10	4.9146e-06	-6.13877	Testis	3.50012e-12	1.05732e-08	-6.95602	2.31705e-08	0.000154629	-5.58649	Colon_Sigmoid	6.5405e-13	7.05284e-09	-7.18871	1.1744e-09	1.65573e-05	-6.0837	NA	NA	NA	NA	NA	NA	1	1	1	0	3	6.65103	-3.36703	-6.24619	3.08858	-6.30066	3.58602	NA	NA	2.9105e-11	0.00075983	4.20597e-10	0.00201114	2.96387e-10	0.000335764	NA	NA	4.37351e-08	0.35858	8.18797e-07	0.559025	7.04386e-07	0.390334	NA	NA
RASIP1	6.2395e-14	1.98551e-10	7.50295	8.3162e-10	4.9146e-06	-6.13877	Testis	3.50012e-12	1.05732e-08	-6.95602	2.31705e-08	0.000154629	-5.58649	Colon_Transverse	1.81264e-15	1.16593e-11	-7.95353	6.55013e-11	1.20566e-06	-6.53061	NA	NA	NA	NA	NA	NA	1	1	1	0	3	6.65103	-3.36703	-6.24619	3.08858	-7.04475	3.75248	NA	NA	2.9105e-11	0.00075983	4.20597e-10	0.00201114	1.85792e-12	0.000175097	NA	NA	4.37351e-08	0.35858	8.18797e-07	0.559025	6.83405e-09	0.343694	NA	NA
RASIP1	6.2395e-14	1.98551e-10	7.50295	8.3162e-10	4.9146e-06	-6.13877	Testis	3.50012e-12	1.05732e-08	-6.95602	2.31705e-08	0.000154629	-5.58649	Esophagus_Gastroesophageal_Junction	1.81264e-15	2.90222e-11	-7.95353	6.55013e-11	9.14824e-07	-6.53061	NA	NA	NA	NA	NA	NA	1	1	1	0	3	6.65103	-3.36703	-6.24619	3.08858	-7.04475	3.75248	NA	NA	2.9105e-11	0.00075983	4.20597e-10	0.00201114	1.85792e-12	0.000175097	NA	NA	4.37351e-08	0.35858	8.18797e-07	0.559025	2.03888e-08	0.380769	NA	NA
RASIP1	6.2395e-14	1.98551e-10	7.50295	8.3162e-10	4.9146e-06	-6.13877	Testis	3.50012e-12	1.05732e-08	-6.95602	2.31705e-08	0.000154629	-5.58649	Esophagus_Mucosa	2.27729e-15	9.42146e-12	7.92523	8.59529e-11	1.08425e-06	6.4898	NA	NA	NA	NA	NA	NA	1	1	1	0	3	6.65103	-3.36703	-6.24619	3.08858	7.0208	-3.73	NA	NA	2.9105e-11	0.00075983	4.20597e-10	0.00201114	2.20607e-12	0.00019148	NA	NA	4.37351e-08	0.35858	8.18797e-07	0.559025	8.21597e-09	0.392471	NA	NA
RASIP1	6.2395e-14	1.98551e-10	7.50295	8.3162e-10	4.9146e-06	-6.13877	Testis	3.50012e-12	1.05732e-08	-6.95602	2.31705e-08	0.000154629	-5.58649	Esophagus_Muscularis	6.46951e-11	2.77948e-07	-6.53247	2.2935e-07	0.0031679	-5.17382	NA	NA	NA	NA	NA	NA	1	1	1	0	3	6.65103	-3.36703	-6.24619	3.08858	-5.87659	2.84158	NA	NA	2.9105e-11	0.00075983	4.20597e-10	0.00201114	4.1881e-09	0.004489	NA	NA	4.37351e-08	0.35858	8.18797e-07	0.559025	6.49156e-06	0.663512	NA	NA
RASIP1	6.2395e-14	1.98551e-10	7.50295	8.3162e-10	4.9146e-06	-6.13877	Testis	3.50012e-12	1.05732e-08	-6.95602	2.31705e-08	0.000154629	-5.58649	Heart_Atrial_Appendage	1.81264e-15	1.28466e-11	7.95353	6.55013e-11	1.06083e-06	6.53061	NA	NA	NA	NA	NA	NA	1	1	1	0	3	6.65103	-3.36703	-6.24619	3.08858	7.04475	-3.59998	NA	NA	2.9105e-11	0.00075983	4.20597e-10	0.00201114	1.85792e-12	0.000318245	NA	NA	4.37351e-08	0.35858	8.18797e-07	0.559025	7.95302e-09	0.385121	NA	NA
RASIP1	6.2395e-14	1.98551e-10	7.50295	8.3162e-10	4.9146e-06	-6.13877	Testis	3.50012e-12	1.05732e-08	-6.95602	2.31705e-08	0.000154629	-5.58649	Kidney_Cortex	6.46951e-11	1.34282e-07	-6.53247	2.2935e-07	0.00362672	-5.17382	NA	NA	NA	NA	NA	NA	1	1	1	0	3	6.65103	-3.36703	-6.24619	3.08858	-5.87659	2.84158	NA	NA	2.9105e-11	0.00075983	4.20597e-10	0.00201114	4.1881e-09	0.004489	NA	NA	4.37351e-08	0.35858	8.18797e-07	0.559025	5.27896e-06	0.628633	NA	NA
RASIP1	6.2395e-14	1.98551e-10	7.50295	8.3162e-10	4.9146e-06	-6.13877	Testis	3.50012e-12	1.05732e-08	-6.95602	2.31705e-08	0.000154629	-5.58649	Lung	2.27729e-15	2.64477e-11	7.92523	8.59529e-11	1.30769e-06	6.4898	NA	NA	NA	NA	NA	NA	1	1	1	0	3	6.65103	-3.36703	-6.24619	3.08858	7.0208	-3.73	NA	NA	2.9105e-11	0.00075983	4.20597e-10	0.00201114	2.20607e-12	0.00019148	NA	NA	4.37351e-08	0.35858	8.18797e-07	0.559025	1.31761e-08	0.264054	NA	NA
RASIP1	6.2395e-14	1.98551e-10	7.50295	8.3162e-10	4.9146e-06	-6.13877	Testis	3.50012e-12	1.05732e-08	-6.95602	2.31705e-08	0.000154629	-5.58649	Minor_Salivary_Gland	2.27729e-15	3.2958e-11	7.92523	8.59529e-11	2.1551e-06	6.4898	NA	NA	NA	NA	NA	NA	1	1	1	0	3	6.65103	-3.36703	-6.24619	3.08858	7.0208	-3.73	NA	NA	2.9105e-11	0.00075983	4.20597e-10	0.00201114	2.20607e-12	0.00019148	NA	NA	4.37351e-08	0.35858	8.18797e-07	0.559025	1.64363e-08	0.357057	NA	NA
RASIP1	6.2395e-14	1.98551e-10	7.50295	8.3162e-10	4.9146e-06	-6.13877	Testis	3.50012e-12	1.05732e-08	-6.95602	2.31705e-08	0.000154629	-5.58649	Muscle_Skeletal	1.81264e-15	1.1392e-11	-7.95353	6.55013e-11	4.80692e-07	-6.53061	NA	NA	NA	NA	NA	NA	1	1	1	0	3	6.65103	-3.36703	-6.24619	3.08858	-7.04475	3.75248	NA	NA	2.9105e-11	0.00075983	4.20597e-10	0.00201114	1.85792e-12	0.000175097	NA	NA	4.37351e-08	0.35858	8.18797e-07	0.559025	1.1998e-08	0.552195	NA	NA
RASIP1	6.2395e-14	1.98551e-10	7.50295	8.3162e-10	4.9146e-06	-6.13877	Testis	3.50012e-12	1.05732e-08	-6.95602	2.31705e-08	0.000154629	-5.58649	Nerve_Tibial	7.13483e-16	6.55386e-12	-8.06819	2.84823e-10	2.36638e-06	-6.30682	NA	NA	NA	NA	NA	NA	1	1	1	0	3	6.65103	-3.36703	-6.24619	3.08858	-7.31209	3.38572	NA	NA	2.9105e-11	0.00075983	4.20597e-10	0.00201114	2.63019e-13	0.000709906	NA	NA	4.37351e-08	0.35858	8.18797e-07	0.559025	1.94692e-09	0.427615	NA	NA
RASIP1	6.2395e-14	1.98551e-10	7.50295	8.3162e-10	4.9146e-06	-6.13877	Testis	3.50012e-12	1.05732e-08	-6.95602	2.31705e-08	0.000154629	-5.58649	Ovary	5.46822e-11	1.32108e-07	-6.5576	2.81287e-07	0.00255559	-5.13557	NA	NA	NA	NA	NA	NA	1	1	1	0	3	6.65103	-3.36703	-6.24619	3.08858	-5.9333	2.76915	NA	NA	2.9105e-11	0.00075983	4.20597e-10	0.00201114	2.96898e-09	0.00562028	NA	NA	4.37351e-08	0.35858	8.18797e-07	0.559025	3.68839e-06	0.629724	NA	NA
RASIP1	6.2395e-14	1.98551e-10	7.50295	8.3162e-10	4.9146e-06	-6.13877	Testis	3.50012e-12	1.05732e-08	-6.95602	2.31705e-08	0.000154629	-5.58649	Pancreas	6.46951e-11	1.89494e-07	-6.53247	2.2935e-07	0.00474113	-5.17382	NA	NA	NA	NA	NA	NA	1	1	1	0	3	6.65103	-3.36703	-6.24619	3.08858	-5.87659	2.84158	NA	NA	2.9105e-11	0.00075983	4.20597e-10	0.00201114	4.1881e-09	0.004489	NA	NA	4.37351e-08	0.35858	8.18797e-07	0.559025	6.82465e-06	0.618191	NA	NA
RASIP1	6.2395e-14	1.98551e-10	7.50295	8.3162e-10	4.9146e-06	-6.13877	Testis	3.50012e-12	1.05732e-08	-6.95602	2.31705e-08	0.000154629	-5.58649	Pituitary	6.46951e-11	2.37057e-07	-6.53247	2.2935e-07	0.00164639	-5.17382	NA	NA	NA	NA	NA	NA	1	1	1	0	3	6.65103	-3.36703	-6.24619	3.08858	-5.87659	2.84158	NA	NA	2.9105e-11	0.00075983	4.20597e-10	0.00201114	4.1881e-09	0.004489	NA	NA	4.37351e-08	0.35858	8.18797e-07	0.559025	7.11517e-06	0.671769	NA	NA
RASIP1	6.2395e-14	1.98551e-10	7.50295	8.3162e-10	4.9146e-06	-6.13877	Testis	3.50012e-12	1.05732e-08	-6.95602	2.31705e-08	0.000154629	-5.58649	Skin_Not_Sun_Exposed_Suprapubic	1.81264e-15	3.02784e-11	-7.95353	6.55013e-11	1.24395e-06	-6.53061	NA	NA	NA	NA	NA	NA	1	1	1	0	3	6.65103	-3.36703	-6.24619	3.08858	-7.04475	3.75248	NA	NA	2.9105e-11	0.00075983	4.20597e-10	0.00201114	1.85792e-12	0.000175097	NA	NA	4.37351e-08	0.35858	8.18797e-07	0.559025	1.05254e-08	0.37583	NA	NA
RASIP1	6.2395e-14	1.98551e-10	7.50295	8.3162e-10	4.9146e-06	-6.13877	Testis	3.50012e-12	1.05732e-08	-6.95602	2.31705e-08	0.000154629	-5.58649	Skin_Sun_Exposed_Lower_leg	1.81264e-15	1.20845e-11	-7.95353	6.55013e-11	7.70769e-07	-6.53061	NA	NA	NA	NA	NA	NA	1	1	1	0	3	6.65103	-3.36703	-6.24619	3.08858	-7.04475	3.75248	NA	NA	2.9105e-11	0.00075983	4.20597e-10	0.00201114	1.85792e-12	0.000175097	NA	NA	4.37351e-08	0.35858	8.18797e-07	0.559025	9.09345e-09	0.389727	NA	NA
RASIP1	6.2395e-14	1.98551e-10	7.50295	8.3162e-10	4.9146e-06	-6.13877	Testis	3.50012e-12	1.05732e-08	-6.95602	2.31705e-08	0.000154629	-5.58649	Spleen	6.46951e-11	2.2194e-07	-6.53247	2.2935e-07	0.0012356	-5.17382	NA	NA	NA	NA	NA	NA	1	1	1	0	3	6.65103	-3.36703	-6.24619	3.08858	-5.87659	2.84158	NA	NA	2.9105e-11	0.00075983	4.20597e-10	0.00201114	4.1881e-09	0.004489	NA	NA	4.37351e-08	0.35858	8.18797e-07	0.559025	8.87012e-06	0.59211	NA	NA
RASIP1	6.2395e-14	1.98551e-10	7.50295	8.3162e-10	4.9146e-06	-6.13877	Testis	3.50012e-12	1.05732e-08	-6.95602	2.31705e-08	0.000154629	-5.58649	Testis	4.04178e-11	1.4514e-07	-6.60254	5.22634e-07	0.00306349	-5.01781	NA	NA	NA	NA	NA	NA	1	1	1	0	3	6.65103	-3.36703	-6.24619	3.08858	-6.06655	2.57729	NA	NA	2.9105e-11	0.00075983	4.20597e-10	0.00201114	1.30688e-09	0.00995774	NA	NA	4.37351e-08	0.35858	8.18797e-07	0.559025	2.33321e-06	0.64347	NA	NA
RASIP1	6.2395e-14	1.98551e-10	7.50295	8.3162e-10	4.9146e-06	-6.13877	Testis	3.50012e-12	1.05732e-08	-6.95602	2.31705e-08	0.000154629	-5.58649	Thyroid	1.34501e-15	5.98101e-12	-7.9904	4.34418e-11	6.70003e-07	-6.59184	NA	NA	NA	NA	NA	NA	1	1	1	0	3	6.65103	-3.36703	-6.24619	3.08858	-7.06016	3.81	NA	NA	2.9105e-11	0.00075983	4.20597e-10	0.00201114	1.6631e-12	0.000138967	NA	NA	4.37351e-08	0.35858	8.18797e-07	0.559025	5.5401e-09	0.321769	NA	NA
RASIP1	6.2395e-14	1.98551e-10	7.50295	8.3162e-10	4.9146e-06	-6.13877	Testis	3.50012e-12	1.05732e-08	-6.95602	2.31705e-08	0.000154629	-5.58649	Uterus	2.27729e-15	1.71633e-11	7.92523	8.59529e-11	3.74797e-07	6.4898	NA	NA	NA	NA	NA	NA	1	1	1	0	3	6.65103	-3.36703	-6.24619	3.08858	7.0208	-3.73	NA	NA	2.9105e-11	0.00075983	4.20597e-10	0.00201114	2.20607e-12	0.00019148	NA	NA	4.37351e-08	0.35858	8.18797e-07	0.559025	1.267e-08	0.329343	NA	NA
RASIP1	6.2395e-14	1.98551e-10	7.50295	8.3162e-10	4.9146e-06	-6.13877	Testis	3.50012e-12	1.05732e-08	-6.95602	2.31705e-08	0.000154629	-5.58649	Vagina	6.46951e-11	1.40174e-07	-6.53247	2.2935e-07	0.000934833	-5.17382	NA	NA	NA	NA	NA	NA	1	1	1	0	3	6.65103	-3.36703	-6.24619	3.08858	-5.87659	2.84158	NA	NA	2.9105e-11	0.00075983	4.20597e-10	0.00201114	4.1881e-09	0.004489	NA	NA	4.37351e-08	0.35858	8.18797e-07	0.559025	4.50051e-06	0.625826	NA	NA
RASIP1	6.2395e-14	1.98551e-10	7.50295	8.3162e-10	4.9146e-06	-6.13877	Testis	3.50012e-12	1.05732e-08	-6.95602	2.31705e-08	0.000154629	-5.58649	smultixcan	1.66285e-15	8.15926e-12	-7.86186	6.17854e-11	6.94124e-07	-6.53571	NA	NA	NA	NA	NA	NA	1	1	1	0	3	6.65103	-3.36703	-6.24619	3.08858	-6.987	3.5918	NA	NA	2.9105e-11	0.00075983	4.20597e-10	0.00201114	1.50102e-12	0.000225947	NA	NA	4.37351e-08	0.35858	8.18797e-07	0.559025	4.38191e-09	0.311852	NA	NA
RASIP1	6.2395e-14	1.98551e-10	7.50295	8.3162e-10	4.9146e-06	-6.13877	smultixcan	1.15168e-13	2.08809e-10	-5.74243	3.13937e-09	1.67682e-05	-4.17779	Adipose_Subcutaneous	2.27729e-15	1.92596e-11	7.92523	8.59529e-11	1.27502e-06	6.4898	NA	NA	NA	NA	NA	NA	1	1	1	0	3	6.65103	-3.36703	-5.377	2.05879	7.0208	-3.73	NA	NA	2.9105e-11	0.00075983	3.08654e-11	0.00156395	2.20607e-12	0.00019148	NA	NA	4.37351e-08	0.35858	3.96766e-08	0.438669	1.27956e-08	0.350997	NA	NA
RASIP1	6.2395e-14	1.98551e-10	7.50295	8.3162e-10	4.9146e-06	-6.13877	smultixcan	1.15168e-13	2.08809e-10	-5.74243	3.13937e-09	1.67682e-05	-4.17779	Adipose_Visceral_Omentum	1.81264e-15	1.77131e-11	-7.95353	6.55013e-11	6.24773e-07	-6.53061	NA	NA	NA	NA	NA	NA	1	1	1	0	3	6.65103	-3.36703	-5.377	2.05879	-7.04475	3.75248	NA	NA	2.9105e-11	0.00075983	3.08654e-11	0.00156395	1.85792e-12	0.000175097	NA	NA	4.37351e-08	0.35858	3.96766e-08	0.438669	1.04177e-08	0.323024	NA	NA
RASIP1	6.2395e-14	1.98551e-10	7.50295	8.3162e-10	4.9146e-06	-6.13877	smultixcan	1.15168e-13	2.08809e-10	-5.74243	3.13937e-09	1.67682e-05	-4.17779	Adrenal_Gland	1.81264e-15	2.36258e-11	7.95353	6.55013e-11	5.42613e-07	6.53061	NA	NA	NA	NA	NA	NA	1	1	1	0	3	6.65103	-3.36703	-5.377	2.05879	7.04475	-3.6598	NA	NA	2.9105e-11	0.00075983	3.08654e-11	0.00156395	1.85792e-12	0.000252411	NA	NA	4.37351e-08	0.35858	3.96766e-08	0.438669	8.19892e-09	0.311297	NA	NA
RASIP1	6.2395e-14	1.98551e-10	7.50295	8.3162e-10	4.9146e-06	-6.13877	smultixcan	1.15168e-13	2.08809e-10	-5.74243	3.13937e-09	1.67682e-05	-4.17779	Artery_Aorta	1.81264e-15	2.86071e-11	7.95353	6.55013e-11	9.0156e-07	6.53061	NA	NA	NA	NA	NA	NA	1	1	1	0	3	6.65103	-3.36703	-5.377	2.05879	7.04475	-3.45898	NA	NA	2.9105e-11	0.00075983	3.08654e-11	0.00156395	1.85792e-12	0.000542232	NA	NA	4.37351e-08	0.35858	3.96766e-08	0.438669	2.01417e-08	0.351323	NA	NA
RASIP1	6.2395e-14	1.98551e-10	7.50295	8.3162e-10	4.9146e-06	-6.13877	smultixcan	1.15168e-13	2.08809e-10	-5.74243	3.13937e-09	1.67682e-05	-4.17779	Artery_Tibial	1.81264e-15	2.91509e-11	-7.95353	6.55013e-11	9.23142e-07	-6.53061	NA	NA	NA	NA	NA	NA	1	1	1	0	3	6.65103	-3.36703	-5.377	2.05879	-7.04475	3.75248	NA	NA	2.9105e-11	0.00075983	3.08654e-11	0.00156395	1.85792e-12	0.000175097	NA	NA	4.37351e-08	0.35858	3.96766e-08	0.438669	1.53427e-08	0.319338	NA	NA
RASIP1	6.2395e-14	1.98551e-10	7.50295	8.3162e-10	4.9146e-06	-6.13877	smultixcan	1.15168e-13	2.08809e-10	-5.74243	3.13937e-09	1.67682e-05	-4.17779	Brain_Amygdala	2.27729e-15	2.11401e-11	7.92523	8.59529e-11	4.61252e-07	6.4898	NA	NA	NA	NA	NA	NA	1	1	1	0	3	6.65103	-3.36703	-5.377	2.05879	7.0208	-3.73	NA	NA	2.9105e-11	0.00075983	3.08654e-11	0.00156395	2.20607e-12	0.00019148	NA	NA	4.37351e-08	0.35858	3.96766e-08	0.438669	2.11452e-08	0.412464	NA	NA
RASIP1	6.2395e-14	1.98551e-10	7.50295	8.3162e-10	4.9146e-06	-6.13877	smultixcan	1.15168e-13	2.08809e-10	-5.74243	3.13937e-09	1.67682e-05	-4.17779	Brain_Anterior_cingulate_cortex_BA24	2.27729e-15	1.68831e-11	7.92523	8.59529e-11	8.28714e-07	6.4898	NA	NA	NA	NA	NA	NA	1	1	1	0	3	6.65103	-3.36703	-5.377	2.05879	7.0208	-3.73	NA	NA	2.9105e-11	0.00075983	3.08654e-11	0.00156395	2.20607e-12	0.00019148	NA	NA	4.37351e-08	0.35858	3.96766e-08	0.438669	1.68743e-08	0.42238	NA	NA
RASIP1	6.2395e-14	1.98551e-10	7.50295	8.3162e-10	4.9146e-06	-6.13877	smultixcan	1.15168e-13	2.08809e-10	-5.74243	3.13937e-09	1.67682e-05	-4.17779	Brain_Cerebellar_Hemisphere	1.29921e-15	1.33676e-11	-7.99467	4.59948e-10	3.08464e-06	-6.23219	NA	NA	NA	NA	NA	NA	1	1	1	0	3	6.65103	-3.36703	-5.377	2.05879	-7.25537	3.33172	NA	NA	2.9105e-11	0.00075983	3.08654e-11	0.00156395	4.00569e-13	0.000863108	NA	NA	4.37351e-08	0.35858	3.96766e-08	0.438669	6.36605e-09	0.455841	NA	NA
RASIP1	6.2395e-14	1.98551e-10	7.50295	8.3162e-10	4.9146e-06	-6.13877	smultixcan	1.15168e-13	2.08809e-10	-5.74243	3.13937e-09	1.67682e-05	-4.17779	Brain_Cerebellum	1.34606e-15	2.13984e-11	-7.9903	4.79432e-10	4.42627e-06	-6.22569	NA	NA	NA	NA	NA	NA	1	1	1	0	3	6.65103	-3.36703	-5.377	2.05879	-7.25319	3.32572	NA	NA	2.9105e-11	0.00075983	3.08654e-11	0.00156395	4.07056e-13	0.000881897	NA	NA	4.37351e-08	0.35858	3.96766e-08	0.438669	3.50624e-09	0.561565	NA	NA
RASIP1	6.2395e-14	1.98551e-10	7.50295	8.3162e-10	4.9146e-06	-6.13877	smultixcan	1.15168e-13	2.08809e-10	-5.74243	3.13937e-09	1.67682e-05	-4.17779	Brain_Cortex	1.48817e-15	1.0137e-11	-7.97792	5.23032e-10	3.09386e-06	-6.21203	NA	NA	NA	NA	NA	NA	1	1	1	0	3	6.65103	-3.36703	-5.377	2.05879	-7.24427	3.31516	NA	NA	2.9105e-11	0.00075983	3.08654e-11	0.00156395	4.34768e-13	0.000915923	NA	NA	4.37351e-08	0.35858	3.96766e-08	0.438669	3.04675e-09	0.555273	NA	NA
RASIP1	6.2395e-14	1.98551e-10	7.50295	8.3162e-10	4.9146e-06	-6.13877	smultixcan	1.15168e-13	2.08809e-10	-5.74243	3.13937e-09	1.67682e-05	-4.17779	Brain_Frontal_Cortex_BA9	6.46951e-11	2.27662e-07	-6.53247	2.2935e-07	0.00163603	-5.17382	NA	NA	NA	NA	NA	NA	1	1	1	0	3	6.65103	-3.36703	-5.377	2.05879	-5.87659	2.84158	NA	NA	2.9105e-11	0.00075983	3.08654e-11	0.00156395	4.1881e-09	0.004489	NA	NA	4.37351e-08	0.35858	3.96766e-08	0.438669	1.06282e-05	0.663625	NA	NA
RASIP1	6.2395e-14	1.98551e-10	7.50295	8.3162e-10	4.9146e-06	-6.13877	smultixcan	1.15168e-13	2.08809e-10	-5.74243	3.13937e-09	1.67682e-05	-4.17779	Brain_Hippocampus	5.05841e-15	1.06085e-10	-7.82545	1.18019e-09	2.14122e-05	-6.08291	NA	NA	NA	NA	NA	NA	1	1	1	0	3	6.65103	-3.36703	-5.377	2.05879	-7.11183	3.23777	NA	NA	2.9105e-11	0.00075983	3.08654e-11	0.00156395	1.14518e-12	0.0012047	NA	NA	4.37351e-08	0.35858	3.96766e-08	0.438669	1.23897e-08	0.513497	NA	NA
RASIP1	6.2395e-14	1.98551e-10	7.50295	8.3162e-10	4.9146e-06	-6.13877	smultixcan	1.15168e-13	2.08809e-10	-5.74243	3.13937e-09	1.67682e-05	-4.17779	Brain_Putamen_basal_ganglia	2.27729e-15	1.66675e-11	7.92523	8.59529e-11	1.63543e-06	6.4898	NA	NA	NA	NA	NA	NA	1	1	1	0	3	6.65103	-3.36703	-5.377	2.05879	7.0208	-3.73	NA	NA	2.9105e-11	0.00075983	3.08654e-11	0.00156395	2.20607e-12	0.00019148	NA	NA	4.37351e-08	0.35858	3.96766e-08	0.438669	1.66551e-08	0.348336	NA	NA
RASIP1	6.2395e-14	1.98551e-10	7.50295	8.3162e-10	4.9146e-06	-6.13877	smultixcan	1.15168e-13	2.08809e-10	-5.74243	3.13937e-09	1.67682e-05	-4.17779	Breast_Mammary_Tissue	1.81264e-15	1.576e-11	-7.95353	6.55013e-11	6.52081e-07	-6.53061	NA	NA	NA	NA	NA	NA	1	1	1	0	3	6.65103	-3.36703	-5.377	2.05879	-7.04475	3.75248	NA	NA	2.9105e-11	0.00075983	3.08654e-11	0.00156395	1.85792e-12	0.000175097	NA	NA	4.37351e-08	0.35858	3.96766e-08	0.438669	8.32162e-09	0.299584	NA	NA
RASIP1	6.2395e-14	1.98551e-10	7.50295	8.3162e-10	4.9146e-06	-6.13877	smultixcan	1.15168e-13	2.08809e-10	-5.74243	3.13937e-09	1.67682e-05	-4.17779	Cells_Cultured_fibroblasts	2.27729e-15	2.20859e-11	7.92523	8.59529e-11	2.17968e-06	6.4898	NA	NA	NA	NA	NA	NA	1	1	1	0	3	6.65103	-3.36703	-5.377	2.05879	7.0208	-3.73	NA	NA	2.9105e-11	0.00075983	3.08654e-11	0.00156395	2.20607e-12	0.00019148	NA	NA	4.37351e-08	0.35858	3.96766e-08	0.438669	1.32029e-08	0.309654	NA	NA
RASIP1	6.2395e-14	1.98551e-10	7.50295	8.3162e-10	4.9146e-06	-6.13877	smultixcan	1.15168e-13	2.08809e-10	-5.74243	3.13937e-09	1.67682e-05	-4.17779	Colon_Sigmoid	6.5405e-13	7.05284e-09	-7.18871	1.1744e-09	1.65573e-05	-6.0837	NA	NA	NA	NA	NA	NA	1	1	1	0	3	6.65103	-3.36703	-5.377	2.05879	-6.30066	3.58602	NA	NA	2.9105e-11	0.00075983	3.08654e-11	0.00156395	2.96387e-10	0.000335764	NA	NA	4.37351e-08	0.35858	3.96766e-08	0.438669	7.04386e-07	0.390334	NA	NA
RASIP1	6.2395e-14	1.98551e-10	7.50295	8.3162e-10	4.9146e-06	-6.13877	smultixcan	1.15168e-13	2.08809e-10	-5.74243	3.13937e-09	1.67682e-05	-4.17779	Colon_Transverse	1.81264e-15	1.16593e-11	-7.95353	6.55013e-11	1.20566e-06	-6.53061	NA	NA	NA	NA	NA	NA	1	1	1	0	3	6.65103	-3.36703	-5.377	2.05879	-7.04475	3.75248	NA	NA	2.9105e-11	0.00075983	3.08654e-11	0.00156395	1.85792e-12	0.000175097	NA	NA	4.37351e-08	0.35858	3.96766e-08	0.438669	6.83405e-09	0.343694	NA	NA
RASIP1	6.2395e-14	1.98551e-10	7.50295	8.3162e-10	4.9146e-06	-6.13877	smultixcan	1.15168e-13	2.08809e-10	-5.74243	3.13937e-09	1.67682e-05	-4.17779	Esophagus_Gastroesophageal_Junction	1.81264e-15	2.90222e-11	-7.95353	6.55013e-11	9.14824e-07	-6.53061	NA	NA	NA	NA	NA	NA	1	1	1	0	3	6.65103	-3.36703	-5.377	2.05879	-7.04475	3.75248	NA	NA	2.9105e-11	0.00075983	3.08654e-11	0.00156395	1.85792e-12	0.000175097	NA	NA	4.37351e-08	0.35858	3.96766e-08	0.438669	2.03888e-08	0.380769	NA	NA
RASIP1	6.2395e-14	1.98551e-10	7.50295	8.3162e-10	4.9146e-06	-6.13877	smultixcan	1.15168e-13	2.08809e-10	-5.74243	3.13937e-09	1.67682e-05	-4.17779	Esophagus_Mucosa	2.27729e-15	9.42146e-12	7.92523	8.59529e-11	1.08425e-06	6.4898	NA	NA	NA	NA	NA	NA	1	1	1	0	3	6.65103	-3.36703	-5.377	2.05879	7.0208	-3.73	NA	NA	2.9105e-11	0.00075983	3.08654e-11	0.00156395	2.20607e-12	0.00019148	NA	NA	4.37351e-08	0.35858	3.96766e-08	0.438669	8.21597e-09	0.392471	NA	NA
RASIP1	6.2395e-14	1.98551e-10	7.50295	8.3162e-10	4.9146e-06	-6.13877	smultixcan	1.15168e-13	2.08809e-10	-5.74243	3.13937e-09	1.67682e-05	-4.17779	Esophagus_Muscularis	6.46951e-11	2.77948e-07	-6.53247	2.2935e-07	0.0031679	-5.17382	NA	NA	NA	NA	NA	NA	1	1	1	0	3	6.65103	-3.36703	-5.377	2.05879	-5.87659	2.84158	NA	NA	2.9105e-11	0.00075983	3.08654e-11	0.00156395	4.1881e-09	0.004489	NA	NA	4.37351e-08	0.35858	3.96766e-08	0.438669	6.49156e-06	0.663512	NA	NA
RASIP1	6.2395e-14	1.98551e-10	7.50295	8.3162e-10	4.9146e-06	-6.13877	smultixcan	1.15168e-13	2.08809e-10	-5.74243	3.13937e-09	1.67682e-05	-4.17779	Heart_Atrial_Appendage	1.81264e-15	1.28466e-11	7.95353	6.55013e-11	1.06083e-06	6.53061	NA	NA	NA	NA	NA	NA	1	1	1	0	3	6.65103	-3.36703	-5.377	2.05879	7.04475	-3.59998	NA	NA	2.9105e-11	0.00075983	3.08654e-11	0.00156395	1.85792e-12	0.000318245	NA	NA	4.37351e-08	0.35858	3.96766e-08	0.438669	7.95302e-09	0.385121	NA	NA
RASIP1	6.2395e-14	1.98551e-10	7.50295	8.3162e-10	4.9146e-06	-6.13877	smultixcan	1.15168e-13	2.08809e-10	-5.74243	3.13937e-09	1.67682e-05	-4.17779	Kidney_Cortex	6.46951e-11	1.34282e-07	-6.53247	2.2935e-07	0.00362672	-5.17382	NA	NA	NA	NA	NA	NA	1	1	1	0	3	6.65103	-3.36703	-5.377	2.05879	-5.87659	2.84158	NA	NA	2.9105e-11	0.00075983	3.08654e-11	0.00156395	4.1881e-09	0.004489	NA	NA	4.37351e-08	0.35858	3.96766e-08	0.438669	5.27896e-06	0.628633	NA	NA
RASIP1	6.2395e-14	1.98551e-10	7.50295	8.3162e-10	4.9146e-06	-6.13877	smultixcan	1.15168e-13	2.08809e-10	-5.74243	3.13937e-09	1.67682e-05	-4.17779	Lung	2.27729e-15	2.64477e-11	7.92523	8.59529e-11	1.30769e-06	6.4898	NA	NA	NA	NA	NA	NA	1	1	1	0	3	6.65103	-3.36703	-5.377	2.05879	7.0208	-3.73	NA	NA	2.9105e-11	0.00075983	3.08654e-11	0.00156395	2.20607e-12	0.00019148	NA	NA	4.37351e-08	0.35858	3.96766e-08	0.438669	1.31761e-08	0.264054	NA	NA
RASIP1	6.2395e-14	1.98551e-10	7.50295	8.3162e-10	4.9146e-06	-6.13877	smultixcan	1.15168e-13	2.08809e-10	-5.74243	3.13937e-09	1.67682e-05	-4.17779	Minor_Salivary_Gland	2.27729e-15	3.2958e-11	7.92523	8.59529e-11	2.1551e-06	6.4898	NA	NA	NA	NA	NA	NA	1	1	1	0	3	6.65103	-3.36703	-5.377	2.05879	7.0208	-3.73	NA	NA	2.9105e-11	0.00075983	3.08654e-11	0.00156395	2.20607e-12	0.00019148	NA	NA	4.37351e-08	0.35858	3.96766e-08	0.438669	1.64363e-08	0.357057	NA	NA
RASIP1	6.2395e-14	1.98551e-10	7.50295	8.3162e-10	4.9146e-06	-6.13877	smultixcan	1.15168e-13	2.08809e-10	-5.74243	3.13937e-09	1.67682e-05	-4.17779	Muscle_Skeletal	1.81264e-15	1.1392e-11	-7.95353	6.55013e-11	4.80692e-07	-6.53061	NA	NA	NA	NA	NA	NA	1	1	1	0	3	6.65103	-3.36703	-5.377	2.05879	-7.04475	3.75248	NA	NA	2.9105e-11	0.00075983	3.08654e-11	0.00156395	1.85792e-12	0.000175097	NA	NA	4.37351e-08	0.35858	3.96766e-08	0.438669	1.1998e-08	0.552195	NA	NA
RASIP1	6.2395e-14	1.98551e-10	7.50295	8.3162e-10	4.9146e-06	-6.13877	smultixcan	1.15168e-13	2.08809e-10	-5.74243	3.13937e-09	1.67682e-05	-4.17779	Nerve_Tibial	7.13483e-16	6.55386e-12	-8.06819	2.84823e-10	2.36638e-06	-6.30682	NA	NA	NA	NA	NA	NA	1	1	1	0	3	6.65103	-3.36703	-5.377	2.05879	-7.31209	3.38572	NA	NA	2.9105e-11	0.00075983	3.08654e-11	0.00156395	2.63019e-13	0.000709906	NA	NA	4.37351e-08	0.35858	3.96766e-08	0.438669	1.94692e-09	0.427615	NA	NA
RASIP1	6.2395e-14	1.98551e-10	7.50295	8.3162e-10	4.9146e-06	-6.13877	smultixcan	1.15168e-13	2.08809e-10	-5.74243	3.13937e-09	1.67682e-05	-4.17779	Ovary	5.46822e-11	1.32108e-07	-6.5576	2.81287e-07	0.00255559	-5.13557	NA	NA	NA	NA	NA	NA	1	1	1	0	3	6.65103	-3.36703	-5.377	2.05879	-5.9333	2.76915	NA	NA	2.9105e-11	0.00075983	3.08654e-11	0.00156395	2.96898e-09	0.00562028	NA	NA	4.37351e-08	0.35858	3.96766e-08	0.438669	3.68839e-06	0.629724	NA	NA
RASIP1	6.2395e-14	1.98551e-10	7.50295	8.3162e-10	4.9146e-06	-6.13877	smultixcan	1.15168e-13	2.08809e-10	-5.74243	3.13937e-09	1.67682e-05	-4.17779	Pancreas	6.46951e-11	1.89494e-07	-6.53247	2.2935e-07	0.00474113	-5.17382	NA	NA	NA	NA	NA	NA	1	1	1	0	3	6.65103	-3.36703	-5.377	2.05879	-5.87659	2.84158	NA	NA	2.9105e-11	0.00075983	3.08654e-11	0.00156395	4.1881e-09	0.004489	NA	NA	4.37351e-08	0.35858	3.96766e-08	0.438669	6.82465e-06	0.618191	NA	NA
RASIP1	6.2395e-14	1.98551e-10	7.50295	8.3162e-10	4.9146e-06	-6.13877	smultixcan	1.15168e-13	2.08809e-10	-5.74243	3.13937e-09	1.67682e-05	-4.17779	Pituitary	6.46951e-11	2.37057e-07	-6.53247	2.2935e-07	0.00164639	-5.17382	NA	NA	NA	NA	NA	NA	1	1	1	0	3	6.65103	-3.36703	-5.377	2.05879	-5.87659	2.84158	NA	NA	2.9105e-11	0.00075983	3.08654e-11	0.00156395	4.1881e-09	0.004489	NA	NA	4.37351e-08	0.35858	3.96766e-08	0.438669	7.11517e-06	0.671769	NA	NA
RASIP1	6.2395e-14	1.98551e-10	7.50295	8.3162e-10	4.9146e-06	-6.13877	smultixcan	1.15168e-13	2.08809e-10	-5.74243	3.13937e-09	1.67682e-05	-4.17779	Skin_Not_Sun_Exposed_Suprapubic	1.81264e-15	3.02784e-11	-7.95353	6.55013e-11	1.24395e-06	-6.53061	NA	NA	NA	NA	NA	NA	1	1	1	0	3	6.65103	-3.36703	-5.377	2.05879	-7.04475	3.75248	NA	NA	2.9105e-11	0.00075983	3.08654e-11	0.00156395	1.85792e-12	0.000175097	NA	NA	4.37351e-08	0.35858	3.96766e-08	0.438669	1.05254e-08	0.37583	NA	NA
RASIP1	6.2395e-14	1.98551e-10	7.50295	8.3162e-10	4.9146e-06	-6.13877	smultixcan	1.15168e-13	2.08809e-10	-5.74243	3.13937e-09	1.67682e-05	-4.17779	Skin_Sun_Exposed_Lower_leg	1.81264e-15	1.20845e-11	-7.95353	6.55013e-11	7.70769e-07	-6.53061	NA	NA	NA	NA	NA	NA	1	1	1	0	3	6.65103	-3.36703	-5.377	2.05879	-7.04475	3.75248	NA	NA	2.9105e-11	0.00075983	3.08654e-11	0.00156395	1.85792e-12	0.000175097	NA	NA	4.37351e-08	0.35858	3.96766e-08	0.438669	9.09345e-09	0.389727	NA	NA
RASIP1	6.2395e-14	1.98551e-10	7.50295	8.3162e-10	4.9146e-06	-6.13877	smultixcan	1.15168e-13	2.08809e-10	-5.74243	3.13937e-09	1.67682e-05	-4.17779	Spleen	6.46951e-11	2.2194e-07	-6.53247	2.2935e-07	0.0012356	-5.17382	NA	NA	NA	NA	NA	NA	1	1	1	0	3	6.65103	-3.36703	-5.377	2.05879	-5.87659	2.84158	NA	NA	2.9105e-11	0.00075983	3.08654e-11	0.00156395	4.1881e-09	0.004489	NA	NA	4.37351e-08	0.35858	3.96766e-08	0.438669	8.87012e-06	0.59211	NA	NA
RASIP1	6.2395e-14	1.98551e-10	7.50295	8.3162e-10	4.9146e-06	-6.13877	smultixcan	1.15168e-13	2.08809e-10	-5.74243	3.13937e-09	1.67682e-05	-4.17779	Testis	4.04178e-11	1.4514e-07	-6.60254	5.22634e-07	0.00306349	-5.01781	NA	NA	NA	NA	NA	NA	1	1	1	0	3	6.65103	-3.36703	-5.377	2.05879	-6.06655	2.57729	NA	NA	2.9105e-11	0.00075983	3.08654e-11	0.00156395	1.30688e-09	0.00995774	NA	NA	4.37351e-08	0.35858	3.96766e-08	0.438669	2.33321e-06	0.64347	NA	NA
RASIP1	6.2395e-14	1.98551e-10	7.50295	8.3162e-10	4.9146e-06	-6.13877	smultixcan	1.15168e-13	2.08809e-10	-5.74243	3.13937e-09	1.67682e-05	-4.17779	Thyroid	1.34501e-15	5.98101e-12	-7.9904	4.34418e-11	6.70003e-07	-6.59184	NA	NA	NA	NA	NA	NA	1	1	1	0	3	6.65103	-3.36703	-5.377	2.05879	-7.06016	3.81	NA	NA	2.9105e-11	0.00075983	3.08654e-11	0.00156395	1.6631e-12	0.000138967	NA	NA	4.37351e-08	0.35858	3.96766e-08	0.438669	5.5401e-09	0.321769	NA	NA
RASIP1	6.2395e-14	1.98551e-10	7.50295	8.3162e-10	4.9146e-06	-6.13877	smultixcan	1.15168e-13	2.08809e-10	-5.74243	3.13937e-09	1.67682e-05	-4.17779	Uterus	2.27729e-15	1.71633e-11	7.92523	8.59529e-11	3.74797e-07	6.4898	NA	NA	NA	NA	NA	NA	1	1	1	0	3	6.65103	-3.36703	-5.377	2.05879	7.0208	-3.73	NA	NA	2.9105e-11	0.00075983	3.08654e-11	0.00156395	2.20607e-12	0.00019148	NA	NA	4.37351e-08	0.35858	3.96766e-08	0.438669	1.267e-08	0.329343	NA	NA
RASIP1	6.2395e-14	1.98551e-10	7.50295	8.3162e-10	4.9146e-06	-6.13877	smultixcan	1.15168e-13	2.08809e-10	-5.74243	3.13937e-09	1.67682e-05	-4.17779	Vagina	6.46951e-11	1.40174e-07	-6.53247	2.2935e-07	0.000934833	-5.17382	NA	NA	NA	NA	NA	NA	1	1	1	0	3	6.65103	-3.36703	-5.377	2.05879	-5.87659	2.84158	NA	NA	2.9105e-11	0.00075983	3.08654e-11	0.00156395	4.1881e-09	0.004489	NA	NA	4.37351e-08	0.35858	3.96766e-08	0.438669	4.50051e-06	0.625826	NA	NA
RASIP1	6.2395e-14	1.98551e-10	7.50295	8.3162e-10	4.9146e-06	-6.13877	smultixcan	1.15168e-13	2.08809e-10	-5.74243	3.13937e-09	1.67682e-05	-4.17779	smultixcan	1.66285e-15	8.15926e-12	-7.86186	6.17854e-11	6.94124e-07	-6.53571	NA	NA	NA	NA	NA	NA	1	1	1	0	3	6.65103	-3.36703	-5.377	2.05879	-6.987	3.5918	NA	NA	2.9105e-11	0.00075983	3.08654e-11	0.00156395	1.50102e-12	0.000225947	NA	NA	4.37351e-08	0.35858	3.96766e-08	0.438669	4.38191e-09	0.311852	NA	NA
FUT2	4.5297e-14	1.98551e-10	7.5448	3.3218e-10	2.94461e-06	-6.28296	Brain_Anterior_cingulate_cortex_BA24	9.62364e-20	1.07342e-15	-9.09312	1.45086e-12	1.17788e-08	-7.07911	NA	NA	NA	NA	NA	NA	NA	NA	NA	NA	NA	NA	NA	1	1	0	0	2	7.69697	-3.11274	-8.31509	3.66038	NA	NA	NA	NA	1.3933e-14	0.0018536	9.16833e-17	0.000251844	NA	NA	NA	NA	6.281e-11	0.475224	5.33092e-13	0.363002	NA	NA	NA	NA
FUT2	4.5297e-14	1.98551e-10	7.5448	3.3218e-10	2.94461e-06	-6.28296	Cells_Cultured_fibroblasts	1.38985e-20	8.40584e-17	9.30111	3.4225e-12	3.71341e-08	6.95918	NA	NA	NA	NA	NA	NA	NA	NA	NA	NA	NA	NA	NA	1	1	0	0	2	7.69697	-3.11274	8.61259	-3.44554	NA	NA	NA	NA	1.3933e-14	0.0018536	7.14253e-18	0.00056991	NA	NA	NA	NA	6.281e-11	0.475224	4.43694e-14	0.494825	NA	NA	NA	NA
FUT2	4.5297e-14	1.98551e-10	7.5448	3.3218e-10	2.94461e-06	-6.28296	Liver	9.62364e-20	5.04231e-16	9.09312	1.45086e-12	1.31767e-08	7.07911	NA	NA	NA	NA	NA	NA	NA	NA	NA	NA	NA	NA	NA	1	1	0	0	2	7.69697	-3.11274	8.31509	-3.66038	NA	NA	NA	NA	1.3933e-14	0.0018536	9.16833e-17	0.000251844	NA	NA	NA	NA	6.281e-11	0.475224	3.3391e-13	0.545847	NA	NA	NA	NA
FUT2	4.5297e-14	1.98551e-10	7.5448	3.3218e-10	2.94461e-06	-6.28296	Lung	2.21929e-19	1.42035e-15	9.00186	1.45086e-12	1.64847e-08	7.07911	NA	NA	NA	NA	NA	NA	NA	NA	NA	NA	NA	NA	NA	1	1	0	0	2	7.69697	-3.11274	8.26935	-3.52416	NA	NA	NA	NA	1.3933e-14	0.0018536	1.3469e-16	0.000424829	NA	NA	NA	NA	6.281e-11	0.475224	5.93669e-13	0.369194	NA	NA	NA	NA
FUT2	4.5297e-14	1.98551e-10	7.5448	3.3218e-10	2.94461e-06	-6.28296	Minor_Salivary_Gland	6.86137e-17	2.60275e-13	8.34939	9.34684e-10	5.1267e-06	6.12018	NA	NA	NA	NA	NA	NA	NA	NA	NA	NA	NA	NA	NA	1	1	0	0	2	7.69697	-3.11274	7.80615	-2.90734	NA	NA	NA	NA	1.3933e-14	0.0018536	5.89629e-15	0.00364515	NA	NA	NA	NA	6.281e-11	0.475224	1.40332e-11	0.664894	NA	NA	NA	NA
FUT2	4.5297e-14	1.98551e-10	7.5448	3.3218e-10	2.94461e-06	-6.28296	Spleen	9.62364e-20	5.68757e-16	9.09312	1.45086e-12	1.49366e-08	7.07911	NA	NA	NA	NA	NA	NA	NA	NA	NA	NA	NA	NA	NA	1	1	0	0	2	7.69697	-3.11274	8.31509	-3.66038	NA	NA	NA	NA	1.3933e-14	0.0018536	9.16833e-17	0.000251844	NA	NA	NA	NA	6.281e-11	0.475224	3.74037e-13	0.384472	NA	NA	NA	NA
FUT2	4.5297e-14	1.98551e-10	7.5448	3.3218e-10	2.94461e-06	-6.28296	Vagina	1.38985e-20	7.3148e-17	9.30111	3.4225e-12	3.07238e-08	6.95918	NA	NA	NA	NA	NA	NA	NA	NA	NA	NA	NA	NA	NA	1	1	0	0	2	7.69697	-3.11274	8.61259	-3.44554	NA	NA	NA	NA	1.3933e-14	0.0018536	7.14253e-18	0.00056991	NA	NA	NA	NA	6.281e-11	0.475224	3.93661e-14	0.517336	NA	NA	NA	NA
FUT2	4.5297e-14	1.98551e-10	7.5448	3.3218e-10	2.94461e-06	-6.28296	smultixcan	8.53968e-20	2.65426e-16	2.641	6.15647e-12	1.31533e-07	2.06084	NA	NA	NA	NA	NA	NA	NA	NA	NA	NA	NA	NA	NA	1	1	0	0	2	7.69697	-3.11274	2.32036	-0.652697	NA	NA	NA	NA	1.3933e-14	0.0018536	2.62532e-16	0.00114021	NA	NA	NA	NA	6.281e-11	0.475224	7.1714e-13	0.39596	NA	NA	NA	NA
IZUMO1	7.2299e-10	6.46498e-07	-6.16097	2.1239e-06	0.00470683	4.74126	Brain_Caudate_basal_ganglia	1.75153e-12	3.43357e-09	-7.05296	4.70898e-09	4.80834e-05	-5.85714	NA	NA	NA	NA	NA	NA	NA	NA	NA	NA	NA	NA	NA	1	1	0	0	2	5.66567	-2.50712	-6.1978	3.44554	NA	NA	NA	NA	1.4645e-08	0.012172	5.72585e-10	0.00056991	NA	NA	NA	NA	1.01569e-05	0.668808	8.75124e-07	0.628363	NA	NA	NA	NA
IZUMO1	7.2299e-10	6.46498e-07	-6.16097	2.1239e-06	0.00470683	4.74126	Brain_Cortex	2.84604e-10	4.85697e-07	-6.30694	3.80651e-06	0.00992641	-4.62168	NA	NA	NA	NA	NA	NA	NA	NA	NA	NA	NA	NA	NA	1	1	0	0	2	5.66567	-2.50712	-5.89623	2.2	NA	NA	NA	NA	1.4645e-08	0.012172	3.71911e-09	0.0278069	NA	NA	NA	NA	1.01569e-05	0.668808	5.75067e-06	0.83635	NA	NA	NA	NA
IZUMO1	7.2299e-10	6.46498e-07	-6.16097	2.1239e-06	0.00470683	4.74126	Esophagus_Gastroesophageal_Junction	1.94747e-11	5.83023e-08	-6.70991	3.23359e-07	0.00170265	-5.1093	NA	NA	NA	NA	NA	NA	NA	NA	NA	NA	NA	NA	NA	1	1	0	0	2	5.66567	-2.50712	-6.16242	2.61569	NA	NA	NA	NA	1.4645e-08	0.012172	7.16437e-10	0.00890469	NA	NA	NA	NA	1.01569e-05	0.668808	1.77949e-06	0.733223	NA	NA	NA	NA
IZUMO1	7.2299e-10	6.46498e-07	-6.16097	2.1239e-06	0.00470683	4.74126	Ovary	9.80424e-12	1.58955e-08	-6.80935	1.82504e-07	0.000596301	-5.21633	NA	NA	NA	NA	NA	NA	NA	NA	NA	NA	NA	NA	NA	1	1	0	0	2	5.66567	-2.50712	-6.23731	2.69531	NA	NA	NA	NA	1.4645e-08	0.012172	4.45161e-10	0.00703226	NA	NA	NA	NA	1.01569e-05	0.668808	6.57448e-07	0.757567	NA	NA	NA	NA
IZUMO1	7.2299e-10	6.46498e-07	-6.16097	2.1239e-06	0.00470683	4.74126	smultixcan	1.91053e-11	2.18775e-08	-2.10731	4.79456e-07	0.00170726	-1.24068	NA	NA	NA	NA	NA	NA	NA	NA	NA	NA	NA	NA	NA	1	1	0	0	2	5.66567	-2.50712	-2.04703	0.600794	NA	NA	NA	NA	1.4645e-08	0.012172	9.93919e-10	0.019442	NA	NA	NA	NA	1.01569e-05	0.668808	9.87278e-07	0.739493	NA	NA	NA	NA
NXPE3	5e-10	5.24687e-07	6.2191	4.7184e-06	0.00836525	4.57693	NA	NA	NA	NA	NA	NA	NA	Muscle_Skeletal	3.71729e-26	9.3449e-22	-10.5793	2.55769e-06	0.00804429	-4.70348	NA	NA	NA	NA	NA	NA	1	0	1	0	2	6.2191	-0.400987	NA	NA	-11.5941	-0.567308	NA	NA	5e-10	0.68843	NA	NA	4.41713e-31	0.570505	NA	NA	4.508e-07	0.982897	NA	NA	1.14099e-26	0.976126	NA	NA
NXPE3	5e-10	5.24687e-07	6.2191	4.7184e-06	0.00836525	4.57693	NA	NA	NA	NA	NA	NA	NA	Nerve_Tibial	3.71729e-26	6.68555e-22	-10.5793	2.55769e-06	0.00805901	-4.70348	NA	NA	NA	NA	NA	NA	1	0	1	0	2	6.2191	-0.400987	NA	NA	-11.5941	-0.567308	NA	NA	5e-10	0.68843	NA	NA	4.41713e-31	0.570505	NA	NA	4.508e-07	0.982897	NA	NA	8.17412e-27	0.973877	NA	NA
NXPE3	5e-10	5.24687e-07	6.2191	4.7184e-06	0.00836525	4.57693	NA	NA	NA	NA	NA	NA	NA	smultixcan	3.71729e-26	4.83388e-22	-10.5793	2.55769e-06	0.00847002	-4.70348	NA	NA	NA	NA	NA	NA	1	0	1	0	2	6.2191	-0.400987	NA	NA	-11.5941	-0.567308	NA	NA	5e-10	0.68843	NA	NA	4.41713e-31	0.570505	NA	NA	4.508e-07	0.982897	NA	NA	5.87434e-27	0.972184	NA	NA
THBS3	1.99e-12	3.55892e-09	-7.03518	1.864e-06	0.00470683	-4.76764	NA	NA	NA	NA	NA	NA	NA	Adrenal_Gland	2.25117e-11	4.93042e-08	6.68873	4.39362e-06	0.00992638	4.59184	NA	NA	NA	NA	NA	NA	1	0	1	0	2	-6.8157	-1.96265	NA	NA	6.43207	-1.9	NA	NA	9.3808e-12	0.049687	NA	NA	1.25881e-10	0.0574331	NA	NA	2.11443e-08	0.794051	NA	NA	2.30449e-07	0.869462	NA	NA
THBS3	1.99e-12	3.55892e-09	-7.03518	1.864e-06	0.00470683	-4.76764	NA	NA	NA	NA	NA	NA	NA	Nerve_Tibial	2.25117e-11	7.36134e-08	6.68873	4.39362e-06	0.00988846	4.59184	NA	NA	NA	NA	NA	NA	1	0	1	0	2	-6.8157	-1.96265	NA	NA	6.43207	-1.9	NA	NA	9.3808e-12	0.049687	NA	NA	1.25881e-10	0.0574331	NA	NA	2.11443e-08	0.794051	NA	NA	2.91187e-07	0.865501	NA	NA
PLEKHA4	NA	NA	NA	NA	NA	NA	Artery_Coronary	4.88815e-15	5.64679e-11	-7.82976	6.04236e-07	0.00603209	-4.98986	Adipose_Visceral_Omentum	4.21175e-15	2.75768e-11	7.84846	8.7269e-07	0.0031215	4.91837	NA	NA	NA	NA	NA	NA	0	1	1	0	2	NA	NA	-7.73991	1.60448	7.79631	-1.54478	NA	NA	NA	NA	9.94882e-15	0.108609	6.37449e-15	0.1224	NA	NA	NA	NA	5.97427e-11	0.911872	5.36143e-11	0.889455	NA	NA
PLEKHA4	NA	NA	NA	NA	NA	NA	Artery_Coronary	4.88815e-15	5.64679e-11	-7.82976	6.04236e-07	0.00603209	-4.98986	Artery_Tibial	4.21175e-15	4.51555e-11	7.84846	8.7269e-07	0.00351407	4.91837	NA	NA	NA	NA	NA	NA	0	1	1	0	2	NA	NA	-7.73991	1.60448	7.79631	-1.54478	NA	NA	NA	NA	9.94882e-15	0.108609	6.37449e-15	0.1224	NA	NA	NA	NA	5.97427e-11	0.911872	7.01874e-11	0.874581	NA	NA
PLEKHA4	NA	NA	NA	NA	NA	NA	Artery_Coronary	4.88815e-15	5.64679e-11	-7.82976	6.04236e-07	0.00603209	-4.98986	Cells_Cultured_fibroblasts	4.21175e-15	3.06352e-11	7.84846	8.7269e-07	0.00737685	4.91837	NA	NA	NA	NA	NA	NA	0	1	1	0	2	NA	NA	-7.73991	1.60448	7.79631	-1.54478	NA	NA	NA	NA	9.94882e-15	0.108609	6.37449e-15	0.1224	NA	NA	NA	NA	5.97427e-11	0.911872	6.35834e-11	0.878808	NA	NA
PLEKHA4	NA	NA	NA	NA	NA	NA	Artery_Coronary	4.88815e-15	5.64679e-11	-7.82976	6.04236e-07	0.00603209	-4.98986	Colon_Sigmoid	5.40034e-15	8.73505e-11	7.81722	8.7269e-07	0.00615181	4.91837	NA	NA	NA	NA	NA	NA	0	1	1	0	2	NA	NA	-7.73991	1.60448	7.77	-1.52404	NA	NA	NA	NA	9.94882e-15	0.108609	7.84873e-15	0.127499	NA	NA	NA	NA	5.97427e-11	0.911872	2.61143e-10	0.892824	NA	NA
PLEKHA4	NA	NA	NA	NA	NA	NA	Artery_Coronary	4.88815e-15	5.64679e-11	-7.82976	6.04236e-07	0.00603209	-4.98986	Heart_Atrial_Appendage	3.76956e-15	1.78105e-11	7.86236	8.7269e-07	0.00359025	4.91837	NA	NA	NA	NA	NA	NA	0	1	1	0	2	NA	NA	-7.73991	1.60448	7.81037	-1.54674	NA	NA	NA	NA	9.94882e-15	0.108609	5.70215e-15	0.121926	NA	NA	NA	NA	5.97427e-11	0.911872	4.15915e-11	0.897599	NA	NA
PLEKHA4	NA	NA	NA	NA	NA	NA	Artery_Coronary	4.88815e-15	5.64679e-11	-7.82976	6.04236e-07	0.00603209	-4.98986	Lung	2.23758e-15	2.64477e-11	7.92741	8.7269e-07	0.0044257	4.91837	NA	NA	NA	NA	NA	NA	0	1	1	0	2	NA	NA	-7.73991	1.60448	7.87872	-1.54801	NA	NA	NA	NA	9.94882e-15	0.108609	3.30744e-15	0.121621	NA	NA	NA	NA	5.97427e-11	0.911872	5.06554e-11	0.898205	NA	NA
PLEKHA4	NA	NA	NA	NA	NA	NA	Artery_Coronary	4.88815e-15	5.64679e-11	-7.82976	6.04236e-07	0.00603209	-4.98986	Nerve_Tibial	4.21175e-15	2.16424e-11	7.84846	8.7269e-07	0.00305529	4.91837	NA	NA	NA	NA	NA	NA	0	1	1	0	2	NA	NA	-7.73991	1.60448	7.79631	-1.54478	NA	NA	NA	NA	9.94882e-15	0.108609	6.37449e-15	0.1224	NA	NA	NA	NA	5.97427e-11	0.911872	7.86421e-11	0.900249	NA	NA
PLEKHA4	NA	NA	NA	NA	NA	NA	Artery_Coronary	4.88815e-15	5.64679e-11	-7.82976	6.04236e-07	0.00603209	-4.98986	Ovary	4.76525e-15	2.99324e-11	7.83296	6.71002e-07	0.00358305	4.96957	NA	NA	NA	NA	NA	NA	0	1	1	0	2	NA	NA	-7.73991	1.60448	7.75645	-1.56716	NA	NA	NA	NA	9.94882e-15	0.108609	8.73363e-15	0.117076	NA	NA	NA	NA	5.97427e-11	0.911872	4.70161e-11	0.900101	NA	NA
PLEKHA4	NA	NA	NA	NA	NA	NA	Artery_Coronary	4.88815e-15	5.64679e-11	-7.82976	6.04236e-07	0.00603209	-4.98986	Uterus	4.21175e-15	2.53943e-11	-7.84846	8.7269e-07	0.00253691	-4.91837	NA	NA	NA	NA	NA	NA	0	1	1	0	2	NA	NA	-7.73991	1.60448	-7.79631	1.54478	NA	NA	NA	NA	9.94882e-15	0.108609	6.37449e-15	0.1224	NA	NA	NA	NA	5.97427e-11	0.911872	1.97813e-10	0.893921	NA	NA
PLEKHA4	NA	NA	NA	NA	NA	NA	Artery_Coronary	4.88815e-15	5.64679e-11	-7.82976	6.04236e-07	0.00603209	-4.98986	smultixcan	4.14994e-14	1.18459e-10	1.75043	8.7269e-07	0.0036117	3.51312	NA	NA	NA	NA	NA	NA	0	1	1	0	2	NA	NA	-7.73991	1.60448	1.74341	-0.330271	NA	NA	NA	NA	9.94882e-15	0.108609	6.08881e-14	0.306997	NA	NA	NA	NA	5.97427e-11	0.911872	2.14346e-10	0.932419	NA	NA
TULP2	NA	NA	NA	NA	NA	NA	Brain_Anterior_cingulate_cortex_BA24	2.31334e-14	5.16059e-11	-7.63189	3.27043e-06	0.00628838	-4.65306	smultixcan	2.13825e-14	6.58548e-11	-7.64203	2.96154e-06	0.0092305	-4.67347	NA	NA	NA	NA	NA	NA	0	1	1	0	2	NA	NA	-7.64089	1.36054	-7.65337	1.35374	NA	NA	NA	NA	2.15718e-14	0.173658	1.95786e-14	0.175819	NA	NA	NA	NA	5.01717e-11	0.892446	8.08064e-11	0.894931	NA	NA
TULP2	NA	NA	NA	NA	NA	NA	Brain_Caudate_basal_ganglia	3.95146e-14	1.51659e-10	-7.56258	3.61009e-06	0.00737252	-4.63265	smultixcan	2.13825e-14	6.58548e-11	-7.64203	2.96154e-06	0.0092305	-4.67347	NA	NA	NA	NA	NA	NA	0	1	1	0	2	NA	NA	-7.56657	1.36054	-7.65337	1.35374	NA	NA	NA	NA	3.83198e-14	0.173658	1.95786e-14	0.175819	NA	NA	NA	NA	1.17134e-10	0.877954	8.08064e-11	0.894931	NA	NA
TULP2	NA	NA	NA	NA	NA	NA	Brain_Cortex	3.95146e-14	1.64411e-10	-7.56258	3.61009e-06	0.00992641	-4.63265	smultixcan	2.13825e-14	6.58548e-11	-7.64203	2.96154e-06	0.0092305	-4.67347	NA	NA	NA	NA	NA	NA	0	1	1	0	2	NA	NA	-7.56657	1.36054	-7.65337	1.35374	NA	NA	NA	NA	3.83198e-14	0.173658	1.95786e-14	0.175819	NA	NA	NA	NA	1.18504e-10	0.905492	8.08064e-11	0.894931	NA	NA
TULP2	NA	NA	NA	NA	NA	NA	Minor_Salivary_Gland	3.95146e-14	8.99352e-11	-7.56258	3.61009e-06	0.0088366	-4.63265	smultixcan	2.13825e-14	6.58548e-11	-7.64203	2.96154e-06	0.0092305	-4.67347	NA	NA	NA	NA	NA	NA	0	1	1	0	2	NA	NA	-7.56657	1.36054	-7.65337	1.35374	NA	NA	NA	NA	3.83198e-14	0.173658	1.95786e-14	0.175819	NA	NA	NA	NA	7.6001e-11	0.924483	8.08064e-11	0.894931	NA	NA
TULP2	NA	NA	NA	NA	NA	NA	Ovary	2.31334e-14	5.25081e-11	-7.63189	3.27043e-06	0.00801418	-4.65306	smultixcan	2.13825e-14	6.58548e-11	-7.64203	2.96154e-06	0.0092305	-4.67347	NA	NA	NA	NA	NA	NA	0	1	1	0	2	NA	NA	-7.64089	1.36054	-7.65337	1.35374	NA	NA	NA	NA	2.15718e-14	0.173658	1.95786e-14	0.175819	NA	NA	NA	NA	6.37177e-11	0.917693	8.08064e-11	0.894931	NA	NA
FGF21	3.3736e-08	2.51389e-05	-5.52085	1.3085e-06	0.0038664	-4.83846	NA	NA	NA	NA	NA	NA	NA	NA	NA	NA	NA	NA	NA	NA	NA	NA	NA	NA	NA	NA	1	0	0	0	1	4.40577	3.64255	NA	NA	NA	NA	NA	NA	1.0541e-05	0.00026995	NA	NA	NA	NA	NA	NA	0.00358633	0.247194	NA	NA	NA	NA	NA	NA
SLC6A20	8.136e-12	1.32277e-08	6.83613	5.8831e-06	0.00948195	4.53055	NA	NA	NA	NA	NA	NA	NA	NA	NA	NA	NA	NA	NA	NA	NA	NA	NA	NA	NA	NA	1	0	0	0	1	6.2191	-0.141114	NA	NA	NA	NA	NA	NA	5e-10	0.88778	NA	NA	NA	NA	NA	NA	4.508e-07	0.998284	NA	NA	NA	NA	NA	NA
FUT1	NA	NA	NA	NA	NA	NA	smultixcan	5.99446e-13	8.69476e-10	4.18115	2.605e-08	0.000111312	2.74477	NA	NA	NA	NA	NA	NA	NA	NA	NA	NA	NA	NA	NA	0	1	0	0	1	NA	NA	4.10245	-0.871325	NA	NA	NA	NA	NA	NA	6.04542e-11	0.00366559	NA	NA	NA	NA	NA	NA	6.95318e-08	0.576949	NA	NA	NA	NA
NFKBIZ	NA	NA	NA	NA	NA	NA	Minor_Salivary_Gland	2.31595e-24	2.63555e-20	-10.1849	4.8441e-06	0.00948572	-4.57143	NA	NA	NA	NA	NA	NA	NA	NA	NA	NA	NA	NA	NA	0	1	0	0	1	NA	NA	-11.119	-0.504762	NA	NA	NA	NA	NA	NA	1.01363e-28	0.613726	NA	NA	NA	NA	NA	NA	1.20622e-24	0.982196	NA	NA	NA	NA
NTN5	NA	NA	NA	NA	NA	NA	Adipose_Subcutaneous	1.88979e-13	1.19057e-09	-7.35637	4.98347e-11	5.58199e-07	-6.57143	NA	NA	NA	NA	NA	NA	NA	NA	NA	NA	NA	NA	NA	0	1	0	0	1	NA	NA	-6.36445	3.8687	NA	NA	NA	NA	NA	NA	1.95987e-10	0.000109416	NA	NA	NA	NA	NA	NA	5.08783e-07	0.347894	NA	NA	NA	NA
NTN5	NA	NA	NA	NA	NA	NA	Brain_Amygdala	3.27986e-19	1.71865e-15	-8.95888	2.45035e-12	2.19845e-08	-7.00611	NA	NA	NA	NA	NA	NA	NA	NA	NA	NA	NA	NA	NA	0	1	0	0	1	NA	NA	-8.14394	3.70874	NA	NA	NA	NA	NA	NA	3.82616e-16	0.000208295	NA	NA	NA	NA	NA	NA	2.09865e-12	0.661921	NA	NA	NA	NA
NTN5	NA	NA	NA	NA	NA	NA	Brain_Anterior_cingulate_cortex_BA24	3.53396e-16	1.97089e-12	-8.15355	2.45035e-12	1.17788e-08	-7.00611	NA	NA	NA	NA	NA	NA	NA	NA	NA	NA	NA	NA	NA	0	1	0	0	1	NA	NA	-7.56305	2.98354	NA	NA	NA	NA	NA	NA	3.93712e-14	0.00284935	NA	NA	NA	NA	NA	NA	7.63079e-11	0.688156	NA	NA	NA	NA
NTN5	NA	NA	NA	NA	NA	NA	Brain_Caudate_basal_ganglia	2.63481e-12	4.42723e-09	-6.99594	3.3378e-08	0.000170412	-5.52273	NA	NA	NA	NA	NA	NA	NA	NA	NA	NA	NA	NA	NA	0	1	0	0	1	NA	NA	-6.35955	2.89867	NA	NA	NA	NA	NA	NA	2.02351e-10	0.00374748	NA	NA	NA	NA	NA	NA	3.5345e-07	0.641888	NA	NA	NA	NA
NTN5	NA	NA	NA	NA	NA	NA	Brain_Cerebellar_Hemisphere	3.27986e-19	1.88346e-15	-8.95888	2.45035e-12	2.46946e-08	-7.00611	NA	NA	NA	NA	NA	NA	NA	NA	NA	NA	NA	NA	NA	0	1	0	0	1	NA	NA	-8.14394	3.70874	NA	NA	NA	NA	NA	NA	3.82616e-16	0.000208295	NA	NA	NA	NA	NA	NA	1.51694e-12	0.340493	NA	NA	NA	NA
NTN5	NA	NA	NA	NA	NA	NA	Brain_Cortex	1.33449e-12	3.98545e-09	-7.09069	1.04723e-09	1.09236e-05	-6.10204	NA	NA	NA	NA	NA	NA	NA	NA	NA	NA	NA	NA	NA	0	1	0	0	1	NA	NA	-6.51312	2.73926	NA	NA	NA	NA	NA	NA	7.36075e-11	0.00615777	NA	NA	NA	NA	NA	NA	1.30075e-07	0.767172	NA	NA	NA	NA
NTN5	NA	NA	NA	NA	NA	NA	Brain_Frontal_Cortex_BA9	1.48004e-14	8.68563e-11	-7.68925	2.74055e-11	2.78331e-07	-6.65988	NA	NA	NA	NA	NA	NA	NA	NA	NA	NA	NA	NA	NA	0	1	0	0	1	NA	NA	-6.88079	3.43949	NA	NA	NA	NA	NA	NA	5.95214e-12	0.000582809	NA	NA	NA	NA	NA	NA	1.45101e-08	0.66349	NA	NA	NA	NA
NTN5	NA	NA	NA	NA	NA	NA	Brain_Hippocampus	3.27986e-19	1.83033e-15	-8.95888	2.45035e-12	2.37586e-08	-7.00611	NA	NA	NA	NA	NA	NA	NA	NA	NA	NA	NA	NA	NA	0	1	0	0	1	NA	NA	-8.14394	3.70874	NA	NA	NA	NA	NA	NA	3.82616e-16	0.000208295	NA	NA	NA	NA	NA	NA	8.89353e-13	0.548863	NA	NA	NA	NA
NTN5	NA	NA	NA	NA	NA	NA	Brain_Putamen_basal_ganglia	2.2418e-12	5.11892e-09	-7.01855	3.10601e-08	0.000309421	-5.53535	NA	NA	NA	NA	NA	NA	NA	NA	NA	NA	NA	NA	NA	0	1	0	0	1	NA	NA	-6.38245	2.90099	NA	NA	NA	NA	NA	NA	1.74281e-10	0.00371986	NA	NA	NA	NA	NA	NA	3.44001e-07	0.691805	NA	NA	NA	NA
NTN5	NA	NA	NA	NA	NA	NA	Brain_Substantia_nigra	9.85241e-10	2.02368e-06	-6.11178	3.10601e-08	0.000270844	-5.53535	NA	NA	NA	NA	NA	NA	NA	NA	NA	NA	NA	NA	NA	0	1	0	0	1	NA	NA	-5.71999	2.10596	NA	NA	NA	NA	NA	NA	1.06527e-08	0.035208	NA	NA	NA	NA	NA	NA	2.29247e-05	0.850842	NA	NA	NA	NA
NTN5	NA	NA	NA	NA	NA	NA	Colon_Transverse	3.75658e-10	6.58743e-07	-6.26382	8.25337e-08	0.000890209	-5.3615	NA	NA	NA	NA	NA	NA	NA	NA	NA	NA	NA	NA	NA	0	1	0	0	1	NA	NA	-5.61855	2.7747	NA	NA	NA	NA	NA	NA	1.92563e-08	0.00552525	NA	NA	NA	NA	NA	NA	2.03989e-05	0.693886	NA	NA	NA	NA
NTN5	NA	NA	NA	NA	NA	NA	Minor_Salivary_Gland	1.20787e-13	1.96365e-10	-7.41592	7.67202e-09	2.50389e-05	-5.77551	NA	NA	NA	NA	NA	NA	NA	NA	NA	NA	NA	NA	NA	0	1	0	0	1	NA	NA	-6.73681	3.07	NA	NA	NA	NA	NA	NA	1.61897e-11	0.00214059	NA	NA	NA	NA	NA	NA	1.92657e-08	0.661892	NA	NA	NA	NA
NTN5	NA	NA	NA	NA	NA	NA	Muscle_Skeletal	2.62525e-10	5.02867e-07	-6.31943	6.89294e-08	0.000710387	-5.39394	NA	NA	NA	NA	NA	NA	NA	NA	NA	NA	NA	NA	NA	0	1	0	0	1	NA	NA	-5.81062	2.44749	NA	NA	NA	NA	NA	NA	6.22421e-09	0.0143856	NA	NA	NA	NA	NA	NA	1.1055e-05	0.745757	NA	NA	NA	NA
NTN5	NA	NA	NA	NA	NA	NA	Nerve_Tibial	5.29028e-14	3.52518e-10	-7.52455	7.15786e-11	8.49281e-07	-6.51731	NA	NA	NA	NA	NA	NA	NA	NA	NA	NA	NA	NA	NA	0	1	0	0	1	NA	NA	-6.50296	3.9703	NA	NA	NA	NA	NA	NA	7.87524e-11	7.17831e-05	NA	NA	NA	NA	NA	NA	2.69274e-07	0.245839	NA	NA	NA	NA
NTN5	NA	NA	NA	NA	NA	NA	Ovary	8.97043e-15	2.54514e-11	-7.75306	4.98347e-11	4.8848e-07	-6.57143	NA	NA	NA	NA	NA	NA	NA	NA	NA	NA	NA	NA	NA	0	1	0	0	1	NA	NA	-6.74603	3.88337	NA	NA	NA	NA	NA	NA	1.51947e-11	0.000103017	NA	NA	NA	NA	NA	NA	2.9921e-08	0.306829	NA	NA	NA	NA
NTN5	NA	NA	NA	NA	NA	NA	Pituitary	5.38464e-15	1.3201e-11	-7.81758	2.74055e-11	2.92773e-07	-6.65988	NA	NA	NA	NA	NA	NA	NA	NA	NA	NA	NA	NA	NA	0	1	0	0	1	NA	NA	-6.79342	4.0198	NA	NA	NA	NA	NA	NA	1.09508e-11	5.82471e-05	NA	NA	NA	NA	NA	NA	2.32285e-08	0.367859	NA	NA	NA	NA
NTN5	NA	NA	NA	NA	NA	NA	Prostate	3.27986e-19	1.30724e-15	-8.95888	2.45035e-12	2.5393e-08	-7.00611	NA	NA	NA	NA	NA	NA	NA	NA	NA	NA	NA	NA	NA	0	1	0	0	1	NA	NA	-8.14394	3.70874	NA	NA	NA	NA	NA	NA	3.82616e-16	0.000208295	NA	NA	NA	NA	NA	NA	1.19061e-12	0.377443	NA	NA	NA	NA
NTN5	NA	NA	NA	NA	NA	NA	Skin_Not_Sun_Exposed_Suprapubic	2.85414e-18	3.65444e-14	-8.7171	1.69478e-10	1.91985e-06	-6.38672	NA	NA	NA	NA	NA	NA	NA	NA	NA	NA	NA	NA	NA	0	1	0	0	1	NA	NA	-7.81417	3.89037	NA	NA	NA	NA	NA	NA	5.53245e-15	0.000100092	NA	NA	NA	NA	NA	NA	7.29896e-11	0.302655	NA	NA	NA	NA
NTN5	NA	NA	NA	NA	NA	NA	Skin_Sun_Exposed_Lower_leg	5.38464e-15	3.5299e-11	-7.81758	2.74055e-11	3.20042e-07	-6.65988	NA	NA	NA	NA	NA	NA	NA	NA	NA	NA	NA	NA	NA	0	1	0	0	1	NA	NA	-6.79342	4.0198	NA	NA	NA	NA	NA	NA	1.09508e-11	5.82471e-05	NA	NA	NA	NA	NA	NA	3.69536e-08	0.21813	NA	NA	NA	NA
NTN5	NA	NA	NA	NA	NA	NA	Testis	8.97043e-15	1.35489e-10	-7.75306	4.98347e-11	6.65144e-07	-6.57143	NA	NA	NA	NA	NA	NA	NA	NA	NA	NA	NA	NA	NA	0	1	0	0	1	NA	NA	-6.74603	3.95	NA	NA	NA	NA	NA	NA	1.51947e-11	7.81512e-05	NA	NA	NA	NA	NA	NA	4.73286e-08	0.173786	NA	NA	NA	NA
NTN5	NA	NA	NA	NA	NA	NA	smultixcan	1.27859e-15	3.09093e-12	-4.75571	5.66232e-10	6.04878e-06	-4.01123	NA	NA	NA	NA	NA	NA	NA	NA	NA	NA	NA	NA	NA	0	1	0	0	1	NA	NA	-4.41244	2.53323	NA	NA	NA	NA	NA	NA	9.44808e-13	0.00204969	NA	NA	NA	NA	NA	NA	1.58822e-09	0.492781	NA	NA	NA	NA
NUCB1	NA	NA	NA	NA	NA	NA	Brain_Anterior_cingulate_cortex_BA24	5.15759e-14	9.58797e-11	7.52787	3.24813e-06	0.00628838	4.65447	NA	NA	NA	NA	NA	NA	NA	NA	NA	NA	NA	NA	NA	0	1	0	0	1	NA	NA	7.52723	-1.33333	NA	NA	NA	NA	NA	NA	5.18266e-14	0.182422	NA	NA	NA	NA	NA	NA	8.60988e-11	0.90151	NA	NA	NA	NA
NUCB1	NA	NA	NA	NA	NA	NA	Brain_Caudate_basal_ganglia	5.15759e-14	1.51659e-10	7.52787	3.24813e-06	0.00737252	4.65447	NA	NA	NA	NA	NA	NA	NA	NA	NA	NA	NA	NA	NA	0	1	0	0	1	NA	NA	7.52723	-1.33333	NA	NA	NA	NA	NA	NA	5.18266e-14	0.182422	NA	NA	NA	NA	NA	NA	1.26737e-10	0.88551	NA	NA	NA	NA
NUCB1	NA	NA	NA	NA	NA	NA	Brain_Cortex	1.21106e-07	0.000131521	5.29182	3.24813e-06	0.00992641	4.65447	NA	NA	NA	NA	NA	NA	NA	NA	NA	NA	NA	NA	NA	0	1	0	0	1	NA	NA	5.20128	-1.16527	NA	NA	NA	NA	NA	NA	1.9792e-07	0.243908	NA	NA	NA	NA	NA	NA	0.000188328	0.93567	NA	NA	NA	NA
NUCB1	NA	NA	NA	NA	NA	NA	Brain_Putamen_basal_ganglia	2.63297e-14	1.50303e-10	7.61519	2.96154e-06	0.00983428	4.67347	NA	NA	NA	NA	NA	NA	NA	NA	NA	NA	NA	NA	NA	0	1	0	0	1	NA	NA	7.61744	-1.37415	NA	NA	NA	NA	NA	NA	2.58761e-14	0.169395	NA	NA	NA	NA	NA	NA	7.66128e-11	0.917588	NA	NA	NA	NA
NUCB1	NA	NA	NA	NA	NA	NA	Testis	2.63297e-14	1.97652e-10	7.61519	2.96154e-06	0.00988191	4.67347	NA	NA	NA	NA	NA	NA	NA	NA	NA	NA	NA	NA	NA	0	1	0	0	1	NA	NA	7.61744	-1.37415	NA	NA	NA	NA	NA	NA	2.58761e-14	0.169395	NA	NA	NA	NA	NA	NA	1.34332e-10	0.898484	NA	NA	NA	NA
CEL	NA	NA	NA	NA	NA	NA	NA	NA	NA	NA	NA	NA	NA	Adrenal_Gland	2.65911e-21	7.57101e-17	-9.47533	6.70981e-08	0.000333505	-5.39877	NA	NA	NA	NA	NA	NA	0	0	1	0	1	NA	NA	NA	NA	-9.77741	1.13609	NA	NA	NA	NA	NA	NA	1.40772e-22	0.255917	NA	NA	NA	NA	NA	NA	4.12337e-18	0.946894	NA	NA
CEL	NA	NA	NA	NA	NA	NA	NA	NA	NA	NA	NA	NA	NA	smultixcan	2.65911e-21	2.82914e-17	-9.47533	6.70981e-08	0.000395025	-5.39877	NA	NA	NA	NA	NA	NA	0	0	1	0	1	NA	NA	NA	NA	-9.77741	1.07276	NA	NA	NA	NA	NA	NA	1.40772e-22	0.335013	NA	NA	NA	NA	NA	NA	1.4041e-18	0.93918	NA	NA

### Sheet: T11.magma_gene_set
Table 11. Gene set analysis based on DDx-derived GWAS using MAGMA
Significantly associated gene sets at FDR threshold 0.05 were highlighted. FDR for each gene set was estimated by MAGMA based on DDx-derived GWAS or original GWAS of two compared traits
Gene_set	P_DDx	FDR_DDx	P_C2	FDR_C2	P_Pneumonia.b.meta	FDR_Pneumonia.b.meta
NIKOLSKY_BREAST_CANCER_1Q21_AMPLICON	7.3199e-07	0.0124468	5.6765e-08	0.000965289	0.48859	0.915992
GOMF_L_PROLINE_TRANSMEMBRANE_TRANSPORTER_ACTIVITY	5.5329e-06	0.0470407	4.6572e-06	0.0201003	0.42993	0.905329
GOBP_POSITIVE_REGULATION_OF_BEHAVIOR	1.471e-05	0.0833763	0.00047823	0.451795	0.051264	0.702978
GOBP_GLYCINE_IMPORT_ACROSS_PLASMA_MEMBRANE	2.7781e-05	0.0899795	0.0015059	0.595531	0.8531	0.979202
GOBP_REGULATION_OF_BEHAVIOR	3.175e-05	0.0899795	0.014512	0.867016	0.055831	0.713951
REACTOME_DISEASES_ASSOCIATED_WITH_SURFACTANT_METABOLISM	2.8212e-05	0.0899795	4.7281e-06	0.0201003	0.84271	0.977475
GOBP_REGULATION_OF_PROTEIN_AUTOUBIQUITINATION	5.0366e-05	0.122346	0.086499	0.94418	0.69181	0.952048
GOBP_CHEMOSENSORY_BEHAVIOR	7.8136e-05	0.129212	0.00016235	0.276076	0.42594	0.904138
GOBP_COMMON_PARTNER_SMAD_PROTEIN_PHOSPHORYLATION	8.3588e-05	0.129212	0.15392	0.964845	0.84633	0.978111
GOCC_ALVEOLAR_LAMELLAR_BODY	6.8764e-05	0.129212	1.8471e-05	0.0628199	0.56625	0.928909
REACTOME_SURFACTANT_METABOLISM	6.6645e-05	0.129212	0.00069169	0.484119	0.72327	0.958363
REACTOME_DEFECTIVE_CSF2RB_CAUSES_SMDP5	9.4469e-05	0.133863	3.2197e-06	0.0201003	0.78473	0.968361
WP_PROGERIAASSOCIATED_LIPODYSTROPHY	0.00010465	0.136882	0.00548	0.74224	0.41235	0.901079
GOCC_FC_RECEPTOR_COMPLEX	0.00013076	0.158817	0.064532	0.937991	0.34714	0.881447
GOBP_GLYCINE_TRANSPORT	0.00016451	0.186489	0.011801	0.828976	0.82374	0.974191
GOBP_REGULATION_OF_VIRAL_PROCESS	0.00021348	0.21353	0.017269	0.876285	0.86224	0.981608
IKEDA_MIR133_TARGETS_DN	0.00020865	0.21353	0.00034956	0.427376	0.3914	0.895582
BIOCARTA_EOSINOPHILS_PATHWAY	0.00023636	0.216765	0.011074	0.810668	0.33809	0.879007
GOBP_BEHAVIORAL_RESPONSE_TO_CHEMICAL_PAIN	0.00024221	0.216765	0.0013336	0.571453	0.44186	0.907338
GOCC_SEC61_TRANSLOCON_COMPLEX	0.00026829	0.217238	0.058949	0.923933	0.0093142	0.541162
REACTOME_OAS_ANTIVIRAL_RESPONSE	0.00026171	0.217238	0.011319	0.81215	0.49066	0.915992
WP_SARSCOV2_INNATE_IMMUNITY_EVASION_AND_CELLSPECIFIC_IMMUNE_RESPONSE	0.00028524	0.220465	0.0082197	0.752107	0.52096	0.922553
GOBP_REGULATION_OF_BIOLOGICAL_PROCESS_INVOLVED_IN_SYMBIOTIC_INTERACTION	0.00035725	0.264116	0.014494	0.867016	0.80182	0.971736
GOCC_LAMELLAR_BODY	0.00044578	0.315835	0.00037419	0.427376	0.85326	0.979202
GOBP_POSITIVE_REGULATION_OF_VASCULAR_ASSOCIATED_SMOOTH_MUSCLE_CELL_PROLIFERATION	0.00047848	0.325443	0.014516	0.867016	0.10422	0.762546
MOOTHA_GLYCOGEN_METABOLISM	0.00056265	0.367973	0.0035432	0.698622	0.13697	0.79471
GOBP_REGULATION_OF_SYNAPTIC_PLASTICITY	0.0005986	0.376985	0.011589	0.824565	0.008817	0.529435
DAUER_STAT3_TARGETS_DN	0.00064772	0.383698	0.00011636	0.260195	0.75643	0.965536
GOBP_PROLINE_IMPORT_ACROSS_PLASMA_MEMBRANE	0.00065439	0.383698	0.0064574	0.74224	0.82218	0.974191
GOBP_REGULATION_OF_PROTEIN_LOCALIZATION_TO_CILIUM	0.00067996	0.385401	0.0080532	0.752107	0.56052	0.928909
GOMF_UBIQUITIN_LIKE_PROTEIN_SPECIFIC_ENDOPEPTIDASE_ACTIVITY	0.00075129	0.412095	0.015223	0.876285	0.13762	0.79471
GOCC_TRANSLOCON_COMPLEX	0.00087733	0.452064	0.064083	0.936994	0.0014606	0.398523
REACTOME_LOSS_OF_FUNCTION_OF_SMAD2_3_IN_CANCER	0.00085108	0.452064	0.13214	0.949842	0.27487	0.860538
GOBP_DETERMINATION_OF_LEFT_RIGHT_ASYMMETRY_IN_LATERAL_MESODERM	0.00096916	0.470846	0.0027448	0.6802	0.82552	0.974734
LINDGREN_BLADDER_CANCER_HIGH_RECURRENCE	0.00094611	0.470846	9.5545e-05	0.260195	0.97914	0.997811
GOBP_ALCOHOL_METABOLIC_PROCESS	0.0011779	0.513564	0.10839	0.946312	0.16218	0.811083
GOBP_FUCOSE_CATABOLIC_PROCESS	0.001171	0.513564	0.0048442	0.74224	0.13748	0.79471
GOBP_POSITIVE_REGULATION_OF_CAMP_DEPENDENT_PROTEIN_KINASE_ACTIVITY	0.0011272	0.513564	0.0019731	0.623992	0.75004	0.965175
MOSERLE_IFNA_RESPONSE	0.0010948	0.513564	0.0054666	0.74224	0.53127	0.924185
GOMF_VOLTAGE_GATED_POTASSIUM_CHANNEL_ACTIVITY	0.0012101	0.514414	0.075449	0.94418	0.89158	0.988579
GOBP_ENTRY_INTO_HOST	0.0014483	0.586355	0.0089755	0.767691	0.95304	0.994568
GOCC_MULTIVESICULAR_BODY_LUMEN	0.0014303	0.586355	0.00095929	0.509773	0.19155	0.828664
GAUSSMANN_MLL_AF4_FUSION_TARGETS_F_UP	0.0015908	0.591554	0.062368	0.930383	0.65942	0.948547
GOBP_NEGATIVE_REGULATION_OF_VIRAL_GENOME_REPLICATION	0.0016003	0.591554	0.057765	0.923933	0.77421	0.968361
GOBP_REGULATION_OF_VIRAL_GENOME_REPLICATION	0.0015678	0.591554	0.05946	0.923933	0.76438	0.966484
GOMF_SCAFFOLD_PROTEIN_BINDING	0.0015691	0.591554	0.11209	0.946312	0.00071872	0.348671
GOBP_PROTEIN_SUMOYLATION	0.0017398	0.629437	0.073202	0.94418	0.074303	0.732341
GOMF_FUCOSYLTRANSFERASE_ACTIVITY	0.0017866	0.632903	0.02198	0.876285	0.066659	0.721121
GOBP_BIOLOGICAL_PROCESS_INVOLVED_IN_INTERACTION_WITH_HOST	0.0018306	0.635256	0.004138	0.718027	0.72435	0.958363
GOBP_POSITIVE_REGULATION_OF_DENDRITIC_CELL_CYTOKINE_PRODUCTION	0.0019261	0.638645	0.0075176	0.752107	0.29466	0.866387
GOBP_POSITIVE_REGULATION_OF_WNT_SIGNALING_PATHWAY_PLANAR_CELL_POLARITY_PATHWAY	0.00194	0.638645	0.080068	0.94418	0.057039	0.715141
REACTOME_SIGNALING_BY_TGF_BETA_RECEPTOR_COMPLEX_IN_CANCER	0.0019906	0.638645	0.1862	0.966794	0.28789	0.862984
WP_LACTO_SERIES_SPHINGOLIPID_METABOLISM	0.0019756	0.638645	0.0020003	0.623992	0.40003	0.896917
BLANCO_MELO_HUMAN_PARAINFLUENZA_VIRUS_3_INFECTION_A594_CELLS_UP	0.0023601	0.680189	0.0016973	0.601304	0.48468	0.915992
GOBP_CALCIUM_MEDIATED_SIGNALING	0.002327	0.680189	0.13965	0.957615	0.011442	0.567308
GOBP_L_CYSTEINE_METABOLIC_PROCESS	0.0022279	0.680189	0.20774	0.966794	0.50806	0.919713
GOBP_MYELOID_DENDRITIC_CELL_CYTOKINE_PRODUCTION	0.0022754	0.680189	0.020021	0.876285	0.51737	0.921274
GOBP_POSITIVE_REGULATION_OF_INTERLEUKIN_6_PRODUCTION	0.0023163	0.680189	0.0012032	0.571453	0.92538	0.993816
GOBP_PROLINE_TRANSMEMBRANE_TRANSPORT	0.0023437	0.680189	0.0030838	0.681039	0.69798	0.95306
GOBP_REGULATION_OF_HORMONE_BIOSYNTHETIC_PROCESS	0.0025085	0.686503	0.04831	0.918011	0.19387	0.830304
GOBP_REGULATION_OF_VESICLE_TRANSPORT_ALONG_MICROTUBULE	0.0024702	0.686503	0.001564	0.601304	0.30042	0.869061
GOBP_SECOND_MESSENGER_MEDIATED_SIGNALING	0.0024255	0.686503	0.11952	0.949842	0.011031	0.565142
GOCC_ENDOPLASMIC_RETICULUM_GOLGI_INTERMEDIATE_COMPARTMENT_MEMBRANE	0.0025435	0.686503	0.089727	0.946312	0.14737	0.802967
GOCC_CUL4B_RING_E3_UBIQUITIN_LIGASE_COMPLEX	0.0026042	0.691903	0.036747	0.911683	0.90971	0.991226
WP_SRF_AND_MIRS_IN_SMOOTH_MUSCLE_DIFFERENTIATION_AND_PROLIFERATION	0.002658	0.695333	0.0059063	0.74224	0.099918	0.758168
GOBP_FLUID_TRANSPORT	0.0027445	0.707083	0.0072334	0.752107	0.51755	0.921274
ENK_UV_RESPONSE_KERATINOCYTE_DN	0.0030677	0.711583	0.020201	0.876285	0.3222	0.872125
GOBP_INFLAMMATORY_RESPONSE_TO_WOUNDING	0.0028182	0.711583	0.012185	0.832152	0.029639	0.661757
GOBP_MHC_CLASS_I_BIOSYNTHETIC_PROCESS	0.0031386	0.711583	0.0014485	0.58647	0.1264	0.785278
GOBP_REGULATION_OF_HORMONE_METABOLIC_PROCESS	0.0029974	0.711583	0.058998	0.923933	0.1866	0.826725
GOBP_REGULATION_OF_RRNA_PROCESSING	0.0029067	0.711583	0.011263	0.811556	0.12874	0.790478
GOBP_SKELETAL_MUSCLE_ORGAN_DEVELOPMENT	0.0029864	0.711583	0.091289	0.946312	0.3853	0.893081
GOBP_VIRAL_LIFE_CYCLE	0.0030981	0.711583	0.0060264	0.74224	0.93518	0.994257
GOMF_ALPHA_1_3_FUCOSYLTRANSFERASE_ACTIVITY	0.0028946	0.711583	0.047705	0.918011	0.033683	0.672736
MATZUK_IMPLANTATION_AND_UTERINE	0.0030708	0.711583	0.32445	0.975841	0.5161	0.92074
ASTON_MAJOR_DEPRESSIVE_DISORDER_UP	0.0037585	0.725482	0.013061	0.847664	0.39704	0.896716
BIOCARTA_ERYTH_PATHWAY	0.0043951	0.725482	0.047992	0.918011	0.82228	0.974191
BLANCO_MELO_COVID19_SARS_COV_2_INFECTION_CALU3_CELLS_UP	0.0038366	0.725482	0.097026	0.946312	0.077318	0.734352
GOBP_FUSED_ANTRUM_STAGE	0.0042885	0.725482	0.078067	0.94418	0.030233	0.661757
GOBP_INTRACELLULAR_RECEPTOR_SIGNALING_PATHWAY	0.0043298	0.725482	0.084256	0.94418	0.67258	0.950944
GOBP_NEGATIVE_REGULATION_OF_VIRAL_PROCESS	0.0038854	0.725482	0.18797	0.966794	0.83183	0.975537
GOBP_POSITIVE_REGULATION_OF_ENDOTHELIAL_CELL_PROLIFERATION	0.0040939	0.725482	0.32634	0.975841	0.10314	0.760573
GOBP_POSITIVE_REGULATION_OF_INTERLEUKIN_5_PRODUCTION	0.0043649	0.725482	0.052935	0.918011	0.19	0.828297
GOBP_POSITIVE_REGULATION_OF_MYELOID_CELL_APOPTOTIC_PROCESS	0.0039554	0.725482	0.0051449	0.74224	0.4172	0.902648
GOBP_POSITIVE_REGULATION_OF_POST_TRANSCRIPTIONAL_GENE_SILENCING	0.0037622	0.725482	0.03453	0.899445	0.96824	0.996487
GOBP_POSITIVE_REGULATION_OF_RESPONSE_TO_OXIDATIVE_STRESS	0.0043474	0.725482	0.07594	0.94418	0.0011236	0.386263
GOBP_POSITIVE_REGULATION_OF_RESPONSE_TO_REACTIVE_OXYGEN_SPECIES	0.0033461	0.725482	0.083187	0.94418	0.0078045	0.522256
GOBP_PRIMARY_ALCOHOL_METABOLIC_PROCESS	0.0034255	0.725482	0.23109	0.969081	0.63156	0.941987
GOBP_PROTEIN_LOCALIZATION_TO_NUCLEOLUS	0.0035105	0.725482	0.079736	0.94418	0.85408	0.979614
GOBP_REGULATION_OF_NEURONAL_SYNAPTIC_PLASTICITY	0.0040954	0.725482	0.070339	0.94418	0.19269	0.829424
GOBP_WATER_TRANSPORT	0.004143	0.725482	0.010377	0.785026	0.64395	0.945572
GOMF_NAD_DEPENDENT_PROTEIN_DEACETYLASE_ACTIVITY	0.0037478	0.725482	0.0010406	0.536224	0.17349	0.821048
GOMF_SULFURTRANSFERASE_ACTIVITY	0.0041067	0.725482	0.0093689	0.767691	0.32306	0.873032
KEGG_TERPENOID_BACKBONE_BIOSYNTHESIS	0.0044372	0.725482	0.00025201	0.357119	0.89681	0.989511
REACTOME_NA_CL_DEPENDENT_NEUROTRANSMITTER_TRANSPORTERS	0.0034331	0.725482	0.010387	0.785026	0.84932	0.978692
REACTOME_SIGNALING_BY_ALK_IN_CANCER	0.0032752	0.725482	0.082264	0.94418	0.04078	0.680727
SA_MMP_CYTOKINE_CONNECTION	0.0038814	0.725482	0.19757	0.966794	0.044434	0.687901
SMIRNOV_RESPONSE_TO_IR_2HR_UP	0.0038736	0.725482	0.073162	0.94418	0.19421	0.830421
TORCHIA_TARGETS_OF_EWSR1_FLI1_FUSION_TOP20_UP	0.0036141	0.725482	0.014339	0.867016	0.59558	0.935384
WP_FAMILIAL_PARTIAL_LIPODYSTROPHY	0.004128	0.725482	0.14279	0.957928	0.64161	0.945072
WP_IL3_SIGNALING_PATHWAY	0.0034938	0.725482	0.050094	0.918011	0.01893	0.607885
WP_IMMUNE_RESPONSE_TO_TUBERCULOSIS	0.0035101	0.725482	0.021297	0.876285	0.91925	0.992926
WP_LUNG_FIBROSIS	0.004337	0.725482	0.027528	0.883116	0.68109	0.952048
ZHENG_FOXP3_TARGETS_DN	0.0037044	0.725482	0.0058771	0.74224	0.34734	0.881447
GOBP_COLUMNAR_CUBOIDAL_EPITHELIAL_CELL_DEVELOPMENT	0.0045071	0.729893	0.045024	0.918011	0.034644	0.675485
BLANCO_MELO_COVID19_SARS_COV_2_INFECTION_A594_ACE2_EXPRESSING_CELLS_RUXOLITINIB_UP	0.004657	0.736671	0.11424	0.946312	0.47366	0.912309
GOBP_ISOPENTENYL_DIPHOSPHATE_BIOSYNTHETIC_PROCESS	0.0048089	0.736671	0.021852	0.876285	0.80598	0.971736
GOBP_POSITIVE_REGULATION_OF_HYDROGEN_PEROXIDE_MEDIATED_PROGRAMMED_CELL_DEATH	0.0047493	0.736671	0.25323	0.969081	0.012122	0.567308
GOBP_RESPONSE_TO_INTERLEUKIN_17	0.0047144	0.736671	0.0002179	0.336854	0.77786	0.968361
REACTOME_RETINOID_CYCLE_DISEASE_EVENTS	0.0047786	0.736671	0.009602	0.770198	0.6921	0.952048
WP_TYPE_I_INTERFERON_INDUCTION_AND_SIGNALING_DURING_SARSCOV2_INFECTION	0.0048048	0.736671	0.05314	0.918011	0.89586	0.989148
GOBP_TRACHEA_CARTILAGE_DEVELOPMENT	0.0048678	0.739036	0.12361	0.949842	0.30895	0.870442
GOMF_UBIQUITIN_UBIQUITIN_LIGASE_ACTIVITY	0.0049473	0.744459	0.19357	0.966794	0.15909	0.808348
BARRIER_COLON_CANCER_RECURRENCE_DN	0.0055419	0.766402	0.0047011	0.74224	0.86031	0.981608
GOBP_BRAIN_DERIVED_NEUROTROPHIC_FACTOR_RECEPTOR_SIGNALING_PATHWAY	0.0054412	0.766402	0.0025833	0.675831	0.6736	0.951244
GOBP_DNA_REPAIR_DEPENDENT_CHROMATIN_REMODELING	0.0057692	0.766402	0.20736	0.966794	0.00082021	0.348671
GOBP_EPITHELIAL_STRUCTURE_MAINTENANCE	0.0056779	0.766402	0.016461	0.876285	0.643	0.945392
GOBP_HISTONE_H3_DEACETYLATION	0.0057327	0.766402	0.0078824	0.752107	0.27795	0.861179
GOBP_MAINTENANCE_OF_GASTROINTESTINAL_EPITHELIUM	0.0055796	0.766402	0.0050975	0.74224	0.69428	0.952227
GOBP_NEURONAL_STEM_CELL_POPULATION_MAINTENANCE	0.0053925	0.766402	0.27477	0.975365	0.0052908	0.466203
GOBP_POST_TRANSLATIONAL_PROTEIN_TARGETING_TO_ENDOPLASMIC_RETICULUM_MEMBRANE	0.0052691	0.766402	0.12142	0.949842	0.19823	0.832478
GOBP_REGULATION_OF_CALCIUM_MEDIATED_SIGNALING	0.0056962	0.766402	0.12586	0.949842	0.0041363	0.466203
GOBP_REGULATION_OF_PROTEIN_LOCALIZATION_TO_NUCLEOLUS	0.0054846	0.766402	0.082377	0.94418	0.26318	0.860538
GOBP_RESPONSE_TO_OZONE	0.0051563	0.766402	0.12871	0.949842	0.01465	0.576576
GOMF_PROLINE_SODIUM_SYMPORTER_ACTIVITY	0.0056794	0.766402	0.0020528	0.623992	0.76336	0.966434
LAMB_CCND1_TARGETS	0.0055249	0.766402	0.28321	0.975841	0.44737	0.908626
YAO_TEMPORAL_RESPONSE_TO_PROGESTERONE_CLUSTER_4	0.0056093	0.766402	0.034755	0.899557	0.88886	0.988048
ZWANG_CLASS_1_TRANSIENTLY_INDUCED_BY_EGF	0.0056362	0.766402	0.26377	0.97112	0.41205	0.901079
GOBP_ACTIVATION_OF_IMMUNE_RESPONSE	0.0060424	0.778111	0.018465	0.876285	0.082279	0.741073
GOBP_REGULATION_OF_VIRAL_ENTRY_INTO_HOST_CELL	0.0059508	0.778111	0.053872	0.919684	0.9	0.990077
GOMF_FOUR_WAY_JUNCTION_HELICASE_ACTIVITY	0.0061319	0.778111	0.0047147	0.74224	0.15523	0.80769
GOMF_NADPLUS_PROTEIN_CYSTEINE_ADP_RIBOSYLTRANSFERASE_ACTIVITY	0.0060496	0.778111	0.06531	0.939333	0.23061	0.849869
REACTOME_POTASSIUM_CHANNELS	0.0060957	0.778111	0.021522	0.876285	0.99259	0.999478
WP_ENVELOPE_PROTEINS_AND_THEIR_POTENTIAL_ROLES_IN_EDMD_PHYSIOPATHOLOGY	0.0059572	0.778111	0.05303	0.918011	0.80463	0.971736
REACTOME_PROCESSING_AND_ACTIVATION_OF_SUMO	0.0063383	0.798344	0.058659	0.923933	0.24954	0.858074
GOBP_HOMEOSTASIS_OF_NUMBER_OF_CELLS_WITHIN_A_TISSUE	0.0064756	0.803731	0.00088908	0.50396	0.82904	0.975201
GOBP_POSITIVE_REGULATION_OF_MONOCYTE_CHEMOTACTIC_PROTEIN_1_PRODUCTION	0.0064333	0.803731	0.061407	0.926614	0.9478	0.994515
BROWNE_HCMV_INFECTION_2HR_UP	0.0065926	0.810654	0.025309	0.881026	0.90567	0.990291
GOBP_DENDRITE_DEVELOPMENT	0.0066282	0.810654	0.032398	0.893019	0.30645	0.870442
KIM_ALL_DISORDERS_CALB1_CORR_DN	0.0066744	0.810654	0.12194	0.949842	0.11939	0.780676
GOBP_PROTEIN_KINASE_C_ACTIVATING_G_PROTEIN_COUPLED_RECEPTOR_SIGNALING_PATHWAY	0.0067912	0.81899	0.0078684	0.752107	0.028495	0.650991
CHEN_NEUROBLASTOMA_COPY_NUMBER_GAINS	0.0074628	0.821096	0.024851	0.876285	0.69075	0.952048
GENTILE_UV_RESPONSE_CLUSTER_D6	0.0070599	0.821096	0.00013771	0.260195	0.33452	0.879007
GOBP_BEHAVIORAL_RESPONSE_TO_PAIN	0.007458	0.821096	0.047157	0.918011	0.012052	0.567308
GOBP_GROWTH_PLATE_CARTILAGE_DEVELOPMENT	0.0072458	0.821096	0.048606	0.918011	0.25724	0.8589
GOBP_IMMUNE_RESPONSE_REGULATING_SIGNALING_PATHWAY	0.007223	0.821096	0.0055251	0.74224	0.035869	0.676933
GOBP_POSITIVE_REGULATION_OF_CHEMOKINE_PRODUCTION	0.0070238	0.821096	0.28783	0.975841	0.80398	0.971736
GOBP_REGULATION_OF_ANDROGEN_RECEPTOR_SIGNALING_PATHWAY	0.0071366	0.821096	0.26991	0.97282	0.0047467	0.466203
GOBP_REGULATION_OF_PROTEIN_SUMOYLATION	0.0070992	0.821096	0.16817	0.964845	0.088583	0.74648
GOCC_P_BODY	0.0071229	0.821096	0.022301	0.876285	0.51581	0.92074
GOMF_TRANSLATION_TERMINATION_FACTOR_ACTIVITY	0.0074564	0.821096	0.0079511	0.752107	0.99103	0.999478
MIKKELSEN_DEDIFFERENTIATED_STATE_DN	0.0074847	0.821096	0.37177	0.980393	0.57144	0.930371
REACTOME_PHASE_1_INACTIVATION_OF_FAST_NA_CHANNELS	0.0069562	0.821096	0.11332	0.946312	0.086915	0.743869
WP_ACQUIRED_PARTIAL_LIPODYSTROPHY_BARRAQUERSIMONS_SYNDROME	0.007472	0.821096	0.099109	0.946312	0.45273	0.910362
ZHOU_INFLAMMATORY_RESPONSE_LIVE_UP	0.007172	0.821096	0.0079874	0.752107	0.31073	0.870442
GHANDHI_BYSTANDER_IRRADIATION_UP	0.0078113	0.826519	0.056789	0.923933	0.078454	0.734352
GOBP_BIOLOGICAL_PROCESS_INVOLVED_IN_SYMBIOTIC_INTERACTION	0.0077503	0.826519	0.0040949	0.718027	0.81592	0.974003
GOBP_OLEFINIC_COMPOUND_METABOLIC_PROCESS	0.0078974	0.826519	0.032664	0.893019	0.23604	0.854508
GOBP_POSITIVE_REGULATION_OF_PROTEIN_SUMOYLATION	0.0079266	0.826519	0.16029	0.964845	0.09682	0.754459
GOCC_LATE_ENDOSOME_LUMEN	0.0076047	0.826519	0.0085505	0.757084	0.22365	0.841732
GOCC_MULTIMERIC_RIBONUCLEASE_P_COMPLEX	0.0077973	0.826519	0.081308	0.94418	0.87748	0.984616
GOMF_RIBONUCLEASE_P_RNA_BINDING	0.0077973	0.826519	0.081308	0.94418	0.87748	0.984616
GOMF_VOLTAGE_GATED_MONOATOMIC_CATION_CHANNEL_ACTIVITY	0.0079716	0.826519	0.14975	0.964845	0.86412	0.981608
WP_HOSTPATHOGEN_INTERACTION_OF_HUMAN_CORONAVIRUSES_INTERFERON_INDUCTION	0.0078989	0.826519	0.04694	0.918011	0.80732	0.971736
BIOCARTA_ERAD_PATHWAY	0.0095434	0.833921	0.0057123	0.74224	0.76871	0.967499
GOBP_CARBOHYDRATE_BIOSYNTHETIC_PROCESS	0.0096614	0.833921	0.085557	0.94418	0.1407	0.800338
GOBP_CARDIAC_EPITHELIAL_TO_MESENCHYMAL_TRANSITION	0.0092034	0.833921	0.0076839	0.752107	0.90463	0.990216
GOBP_CITRULLINE_BIOSYNTHETIC_PROCESS	0.009437	0.833921	0.0082447	0.752107	0.10699	0.766003
GOBP_EMBRYONIC_BRAIN_DEVELOPMENT	0.0094917	0.833921	0.28196	0.975841	0.26482	0.860538
GOBP_GLANDULAR_EPITHELIAL_CELL_DEVELOPMENT	0.0083739	0.833921	0.021194	0.876285	0.16538	0.812987
GOBP_NEGATIVE_REGULATION_OF_T_CELL_PROLIFERATION	0.0091193	0.833921	0.084428	0.94418	0.35123	0.883946
GOBP_POSITIVE_REGULATION_OF_ENDOTHELIAL_CELL_MATRIX_ADHESION_VIA_FIBRONECTIN	0.0091908	0.833921	0.025665	0.881787	0.84673	0.978111
GOBP_POSITIVE_REGULATION_OF_FEEDING_BEHAVIOR	0.0087691	0.833921	0.044903	0.918011	0.037634	0.677855
GOBP_POSITIVE_REGULATION_OF_INTERLEUKIN_4_PRODUCTION	0.0095428	0.833921	0.040732	0.918011	0.21596	0.837732
GOBP_POSITIVE_REGULATION_OF_RRNA_PROCESSING	0.0087831	0.833921	0.044434	0.918011	0.29459	0.866387
GOBP_POSITIVE_REGULATION_OF_URINE_VOLUME	0.0090274	0.833921	0.061301	0.926614	0.19171	0.828664
GOBP_POST_TRANSLATIONAL_PROTEIN_TARGETING_TO_MEMBRANE_TRANSLOCATION	0.0082373	0.833921	0.22912	0.969081	0.01806	0.603126
GOBP_REGULATION_OF_AMPA_RECEPTOR_ACTIVITY	0.00901	0.833921	0.027635	0.883116	0.013424	0.567308
GOBP_REGULATION_OF_LOCOMOTION_INVOLVED_IN_LOCOMOTORY_BEHAVIOR	0.0084099	0.833921	0.024267	0.876285	0.67488	0.951697
GOBP_SINGLE_STRANDED_VIRAL_RNA_REPLICATION_VIA_DOUBLE_STRANDED_DNA_INTERMEDIATE	0.008982	0.833921	0.070653	0.94418	0.52527	0.924133
GOBP_SKELETAL_MUSCLE_TISSUE_GROWTH	0.0096186	0.833921	0.11734	0.947421	0.021534	0.62099
GOCC_RIBONUCLEOPROTEIN_GRANULE	0.0084892	0.833921	0.0056005	0.74224	0.84254	0.977475
GOMF_INWARD_RECTIFIER_POTASSIUM_CHANNEL_ACTIVITY	0.0081363	0.833921	0.054119	0.919684	0.57264	0.930371
GOMF_RIBONUCLEASE_P_ACTIVITY	0.0088221	0.833921	0.054992	0.919684	0.85064	0.97878
GOMF_UBIQUITIN_LIKE_MODIFIER_ACTIVATING_ENZYME_ACTIVITY	0.0089426	0.833921	0.024432	0.876285	0.55503	0.928909
HECKER_IFNB1_TARGETS	0.008805	0.833921	0.015744	0.876285	0.20369	0.834321
KATSANOU_ELAVL1_TARGETS_DN	0.0096189	0.833921	0.017314	0.876285	0.33352	0.878404
KEGG_OTHER_GLYCAN_DEGRADATION	0.0088602	0.833921	0.0023762	0.662414	0.37936	0.892251
KESHELAVA_MULTIPLE_DRUG_RESISTANCE	0.008612	0.833921	0.0033427	0.684851	0.09714	0.754459
MARSON_FOXP3_TARGETS_DN	0.0094493	0.833921	0.11867	0.949842	0.40585	0.898086
MIYAGAWA_TARGETS_OF_EWSR1_ETS_FUSIONS_UP	0.0087125	0.833921	0.13383	0.949842	0.1956	0.830626
NAKAJIMA_EOSINOPHIL	0.0093149	0.833921	0.0050056	0.74224	0.97352	0.996991
REACTOME_MECP2_REGULATES_TRANSCRIPTION_FACTORS	0.0086094	0.833921	0.0088718	0.767691	0.06493	0.721121
REACTOME_MECP2_REGULATES_TRANSCRIPTION_OF_NEURONAL_LIGANDS	0.0095048	0.833921	0.073572	0.94418	0.12328	0.782385
REACTOME_NOTCH2_INTRACELLULAR_DOMAIN_REGULATES_TRANSCRIPTION	0.0083995	0.833921	0.094101	0.946312	0.11063	0.770333
WP_15Q133_COPY_NUMBER_VARIATION_SYNDROME	0.0089135	0.833921	0.081814	0.94418	0.50876	0.919713
WP_NRF2ARE_REGULATION	0.0084442	0.833921	0.32958	0.975841	0.33755	0.879007
GOBP_ISOPRENOID_BIOSYNTHETIC_PROCESS	0.01006	0.843248	0.01969	0.876285	0.96401	0.995574
GOBP_NEGATIVE_REGULATION_BY_HOST_OF_VIRAL_TRANSCRIPTION	0.010067	0.843248	0.037334	0.911683	0.38539	0.893168
GOBP_POSITIVE_REGULATION_OF_VIRAL_LIFE_CYCLE	0.010053	0.843248	0.00068115	0.484119	0.66875	0.949629
GOBP_REGULATION_OF_CIRCADIAN_RHYTHM	0.0098519	0.843248	0.037617	0.913824	0.11567	0.776331
GOBP_RESPONSE_TO_GLUCAGON	0.010049	0.843248	0.16022	0.964845	0.36032	0.885004
GOMF_ADRENERGIC_RECEPTOR_BINDING	0.0099068	0.843248	0.045452	0.918011	0.64577	0.945905
BERTUCCI_INVASIVE_CARCINOMA_DUCTAL_VS_LOBULAR_DN	0.010473	0.850622	0.0076295	0.752107	0.63914	0.944791
BIOCARTA_INFLAM_PATHWAY	0.012057	0.850622	0.10514	0.946312	0.35758	0.884675
BLANCO_MELO_RESPIRATORY_SYNCYTIAL_VIRUS_INFECTION_A594_CELLS_UP	0.010246	0.850622	0.056361	0.923933	0.73836	0.961632
GOBP_ACTIN_MYOSIN_FILAMENT_SLIDING	0.012104	0.850622	0.24174	0.969081	0.029938	0.661757
GOBP_AMPA_GLUTAMATE_RECEPTOR_CLUSTERING	0.010924	0.850622	0.19845	0.966794	0.0028748	0.42507
GOBP_CELLULAR_RESPONSE_TO_GONADOTROPIN_STIMULUS	0.010541	0.850622	0.25609	0.969081	0.087056	0.743869
GOBP_CONNECTIVE_TISSUE_REPLACEMENT_INVOLVED_IN_INFLAMMATORY_RESPONSE_WOUND_HEALING	0.011171	0.850622	0.35728	0.980393	0.090134	0.748126
GOBP_FEMALE_GAMETE_GENERATION	0.010596	0.850622	0.32279	0.975841	0.4289	0.905094
GOBP_FUCOSE_METABOLIC_PROCESS	0.011547	0.850622	0.00071002	0.484119	0.054564	0.712306
GOBP_HORMONE_MEDIATED_SIGNALING_PATHWAY	0.011966	0.850622	0.10433	0.946312	0.057742	0.715291
GOBP_INTERLEUKIN_2_PRODUCTION	0.011993	0.850622	0.0022974	0.651121	0.49403	0.91744
GOBP_MACROPHAGE_ACTIVATION	0.011061	0.850622	0.036638	0.911683	0.31436	0.870442
GOBP_NEGATIVE_REGULATION_OF_EXTRACELLULAR_MATRIX_DISASSEMBLY	0.011419	0.850622	0.28629	0.975841	0.86316	0.981608
GOBP_OLIGOSACCHARIDE_BIOSYNTHETIC_PROCESS	0.011704	0.850622	0.01539	0.876285	0.17924	0.822479
GOBP_PEPTIDYL_LYSINE_MODIFICATION	0.012102	0.850622	0.020189	0.876285	0.66277	0.949228
GOBP_REGULATION_OF_CARBOHYDRATE_BIOSYNTHETIC_PROCESS	0.011193	0.850622	0.14042	0.957615	0.18241	0.824192
GOBP_REGULATION_OF_P38MAPK_CASCADE	0.011674	0.850622	0.18329	0.966794	0.46114	0.911153
GOBP_RESPONSE_TO_TRANSFORMING_GROWTH_FACTOR_BETA	0.010641	0.850622	0.085362	0.94418	0.32834	0.875856
GOBP_RHYTHMIC_PROCESS	0.010797	0.850622	0.031043	0.885511	0.16467	0.812681
GOBP_R_LOOP_PROCESSING	0.01172	0.850622	0.015709	0.876285	0.01559	0.590974
GOBP_SULFUR_AMINO_ACID_CATABOLIC_PROCESS	0.01086	0.850622	0.15537	0.964845	0.19056	0.828664
GOBP_TRANSCRIPTION_BY_RNA_POLYMERASE_III	0.010806	0.850622	0.10616	0.946312	0.68538	0.952048
GOBP_TUMOR_NECROSIS_FACTOR_SUPERFAMILY_CYTOKINE_PRODUCTION	0.012106	0.850622	0.01395	0.862617	0.939	0.994406
GOMF_CUPROUS_ION_BINDING	0.011786	0.850622	0.056809	0.923933	0.08441	0.741378
GOMF_DNA_REPLICATION_ORIGIN_BINDING	0.010949	0.850622	0.044494	0.918011	0.6768	0.952022
GOMF_GLYCEROL_CHANNEL_ACTIVITY	0.011335	0.850622	0.034136	0.898111	0.13307	0.793938
GOMF_POLY_A_SPECIFIC_RIBONUCLEASE_ACTIVITY	0.011168	0.850622	0.162	0.964845	0.36771	0.888836
GOMF_WATER_CHANNEL_ACTIVITY	0.011525	0.850622	0.051638	0.918011	0.4097	0.901079
IIZUKA_LIVER_CANCER_PROGRESSION_G1_G2_DN	0.010755	0.850622	0.1134	0.946312	0.19065	0.828664
JOHANSSON_GLIOMAGENESIS_BY_PDGFB_DN	0.010557	0.850622	0.1901	0.966794	0.73753	0.961602
KLEIN_PRIMARY_EFFUSION_LYMPHOMA_DN	0.011416	0.850622	0.14307	0.957928	0.032731	0.672736
KUMAMOTO_RESPONSE_TO_NUTLIN_3A_UP	0.010363	0.850622	0.018281	0.876285	0.3175	0.870442
PID_HDAC_CLASSIII_PATHWAY	0.010714	0.850622	0.024941	0.876285	0.11816	0.77804
SENGUPTA_EBNA1_ANTICORRELATED	0.010765	0.850622	0.0025236	0.674275	0.62507	0.940919
SENGUPTA_NASOPHARYNGEAL_CARCINOMA_DN	0.012058	0.850622	0.003	0.6802	0.0012258	0.393274
SHEN_SMARCA2_TARGETS_DN	0.011274	0.850622	0.30693	0.975841	0.13711	0.79471
TAVOR_CEBPA_TARGETS_UP	0.011562	0.850622	0.11051	0.946312	0.18855	0.827595
WP_MEVALONATE_PATHWAY	0.011716	0.850622	0.0015916	0.601304	0.97152	0.996584
WP_OSX_AND_MIRNAS_IN_TOOTH_DEVELOPMENT	0.011381	0.850622	0.083678	0.94418	0.020689	0.615225
WP_CONTROL_OF_IMMUNE_TOLERANCE_BY_VASOACTIVE_INTESTINAL_PEPTIDE	0.012176	0.852019	0.41132	0.980393	0.16178	0.81091
BIOCARTA_NKT_PATHWAY	0.013051	0.852905	0.5094	0.99061	0.18023	0.823335
BIOCARTA_TGFB_PATHWAY	0.014377	0.852905	0.050133	0.918011	0.44915	0.909228
FUJIWARA_PARK2_HEPATOCYTE_PROLIFERATION_DN	0.01458	0.852905	0.022225	0.876285	0.4223	0.903312
GARGALOVIC_RESPONSE_TO_OXIDIZED_PHOSPHOLIPIDS_YELLOW_UP	0.014102	0.852905	0.032674	0.893019	0.12872	0.790478
GOBP_CARTILAGE_DEVELOPMENT_INVOLVED_IN_ENDOCHONDRAL_BONE_MORPHOGENESIS	0.013984	0.852905	0.12492	0.949842	0.7785	0.968361
GOBP_CELLULAR_RESPONSE_TO_GLUCOSE_STARVATION	0.015121	0.852905	0.062978	0.930383	0.071172	0.725851
GOBP_CELLULAR_RESPONSE_TO_MACROPHAGE_COLONY_STIMULATING_FACTOR_STIMULUS	0.014514	0.852905	0.17483	0.966794	0.66456	0.949228
GOBP_CELLULAR_RESPONSE_TO_OXYGEN_GLUCOSE_DEPRIVATION	0.012555	0.852905	0.048207	0.918011	0.067058	0.721121
GOBP_CONNECTIVE_TISSUE_REPLACEMENT	0.015437	0.852905	0.20159	0.966794	0.16192	0.811083
GOBP_DENDRITIC_CELL_CYTOKINE_PRODUCTION	0.014379	0.852905	0.052378	0.918011	0.45796	0.911153
GOBP_DENDRITIC_SPINE_MAINTENANCE	0.014523	0.852905	0.11388	0.946312	0.44971	0.909272
GOBP_ENDOTHELIAL_CELL_MATRIX_ADHESION	0.015146	0.852905	0.029728	0.885511	0.86512	0.981763
GOBP_EPITHELIAL_TO_MESENCHYMAL_TRANSITION	0.015128	0.852905	0.11648	0.946312	0.31103	0.870442
GOBP_GLIAL_CELL_ACTIVATION	0.014774	0.852905	0.10746	0.946312	0.53543	0.924615
GOBP_GLUTAMINE_METABOLIC_PROCESS	0.014566	0.852905	0.021154	0.876285	0.1655	0.813265
GOBP_IMP_SALVAGE	0.013237	0.852905	0.076755	0.94418	0.082845	0.741073
GOBP_INNATE_IMMUNE_RESPONSE_ACTIVATING_SIGNALING_PATHWAY	0.013872	0.852905	0.015418	0.876285	0.41265	0.901079
GOBP_INTERLEUKIN_4_PRODUCTION	0.014256	0.852905	0.052859	0.918011	0.086555	0.743869
GOBP_LONG_CHAIN_FATTY_ACYL_COA_BIOSYNTHETIC_PROCESS	0.014749	0.852905	0.072843	0.94418	0.8588	0.981315
GOBP_MAINTENANCE_OF_CENTROSOME_LOCATION	0.013833	0.852905	0.056509	0.923933	0.027454	0.648333
GOBP_MICROGLIA_DIFFERENTIATION	0.012635	0.852905	0.42243	0.980393	0.37287	0.890412
GOBP_MODULATION_BY_HOST_OF_SYMBIONT_CATALYTIC_ACTIVITY	0.012564	0.852905	0.032693	0.893019	0.15287	0.805846
GOBP_NEGATIVE_REGULATION_OF_CHEMOKINE_C_X_C_MOTIF_LIGAND_2_PRODUCTION	0.015411	0.852905	0.025003	0.876652	0.86337	0.981608
GOBP_NEGATIVE_REGULATION_OF_HORMONE_BIOSYNTHETIC_PROCESS	0.012641	0.852905	0.037502	0.913641	0.16609	0.813654
GOBP_POLAR_BODY_EXTRUSION_AFTER_MEIOTIC_DIVISIONS	0.013755	0.852905	0.028847	0.885511	0.33622	0.879007
GOBP_POSITIVE_REGULATION_OF_HORMONE_BIOSYNTHETIC_PROCESS	0.015248	0.852905	0.55499	0.99105	0.11093	0.770806
GOBP_POSITIVE_REGULATION_OF_NON_CANONICAL_WNT_SIGNALING_PATHWAY	0.013762	0.852905	0.13135	0.949842	0.011203	0.565522
GOBP_PROGESTERONE_BIOSYNTHETIC_PROCESS	0.013774	0.852905	0.0028575	0.6802	0.47367	0.912309
GOBP_PROTEIN_TO_MEMBRANE_DOCKING	0.014888	0.852905	0.10919	0.946312	0.16151	0.81091
GOBP_REGULATION_OF_CELLULAR_RESPONSE_TO_MACROPHAGE_COLONY_STIMULATING_FACTOR_STIMULUS	0.013839	0.852905	0.087809	0.945657	0.60415	0.937041
GOBP_REGULATION_OF_FEEDING_BEHAVIOR	0.012954	0.852905	0.2448	0.969081	0.057382	0.715291
GOBP_REGULATION_OF_MACROPHAGE_ACTIVATION	0.015394	0.852905	0.045274	0.918011	0.14101	0.800338
GOBP_RESPONSE_TO_GONADOTROPIN	0.014179	0.852905	0.42592	0.981414	0.042679	0.683346
GOBP_RESPONSE_TO_PAIN	0.015213	0.852905	0.027085	0.883116	0.066285	0.721121
GOBP_SKELETAL_MUSCLE_CELL_DIFFERENTIATION	0.013192	0.852905	0.10788	0.946312	0.06526	0.721121
GOBP_STEROID_BIOSYNTHETIC_PROCESS	0.013341	0.852905	0.024053	0.876285	0.21324	0.835838
GOMF_CYSTEINE_TYPE_ENDOPEPTIDASE_INHIBITOR_ACTIVITY_INVOLVED_IN_APOPTOTIC_PROCESS	0.014187	0.852905	0.10731	0.946312	0.14827	0.802967
GOMF_NEUROLIGIN_FAMILY_PROTEIN_BINDING	0.012478	0.852905	0.033032	0.893019	0.51047	0.919859
GOMF_NUCLEOSIDE_TRIPHOSPHATASE_REGULATOR_ACTIVITY	0.013763	0.852905	0.28585	0.975841	0.6579	0.948547
GOMF_N_ACETYLGLUCOSAMINE_6_O_SULFOTRANSFERASE_ACTIVITY	0.014733	0.852905	0.058062	0.923933	0.96724	0.996187
GOMF_SIGNALING_RECEPTOR_COMPLEX_ADAPTOR_ACTIVITY	0.014183	0.852905	0.08691	0.944342	0.18348	0.824192
GOMF_STRUCTURAL_CONSTITUENT_OF_TOOTH_ENAMEL	0.013934	0.852905	0.24097	0.969081	0.056828	0.715141
GOMF_TOLL_LIKE_RECEPTOR_BINDING	0.013448	0.852905	0.18142	0.966794	0.63258	0.942129
GOMF_VOLTAGE_GATED_CHANNEL_ACTIVITY	0.014317	0.852905	0.10866	0.946312	0.78908	0.969055
GOMF_WATER_TRANSMEMBRANE_TRANSPORTER_ACTIVITY	0.015267	0.852905	0.059574	0.923933	0.76465	0.966484
HUMMERICH_MALIGNANT_SKIN_TUMOR_DN	0.014304	0.852905	0.046474	0.918011	0.27942	0.861179
NIKOLSKY_BREAST_CANCER_17Q21_Q25_AMPLICON	0.015428	0.852905	0.016172	0.876285	0.10475	0.763467
RAY_TUMORIGENESIS_BY_ERBB2_CDC25A_DN	0.012327	0.852905	0.09928	0.946312	0.60816	0.938367
REACTOME_FBXW7_MUTANTS_AND_NOTCH1_IN_CANCER	0.013843	0.852905	0.17571	0.966794	0.96043	0.995438
REACTOME_GOLGI_CISTERNAE_PERICENTRIOLAR_STACK_REORGANIZATION	0.012932	0.852905	0.029017	0.885511	0.18883	0.828116
REACTOME_NF_KB_ACTIVATION_THROUGH_FADD_RIP_1_PATHWAY_MEDIATED_BY_CASPASE_8_AND_10	0.015141	0.852905	0.051642	0.918011	0.45466	0.910362
REACTOME_REGULATION_OF_IFNA_IFNB_SIGNALING	0.015022	0.852905	0.00071173	0.484119	0.60434	0.937041
REACTOME_SUMO_IS_PROTEOLYTICALLY_PROCESSED	0.013068	0.852905	0.14628	0.962966	0.077185	0.734352
ROZANOV_MMP14_TARGETS_UP	0.012737	0.852905	0.051647	0.918011	0.012553	0.567308
SANA_TNF_SIGNALING_UP	0.014212	0.852905	0.028641	0.885511	0.24362	0.855034
SETLUR_PROSTATE_CANCER_TMPRSS2_ERG_FUSION_UP	0.015449	0.852905	0.094463	0.946312	0.36148	0.885917
TAKEDA_TARGETS_OF_NUP98_HOXA9_FUSION_8D_UP	0.013331	0.852905	0.068482	0.942821	0.21511	0.837009
WANG_RESPONSE_TO_FORSKOLIN_DN	0.013711	0.852905	0.026411	0.883116	0.066756	0.721121
WP_ANGIOTENSIN_II_RECEPTOR_TYPE_1_PATHWAY	0.015098	0.852905	0.39702	0.980393	0.28887	0.862984
WP_CELL_DIFFERENTIATION_INDEX	0.013906	0.852905	0.040185	0.918011	0.61613	0.939589
WP_CELL_INTERACTIONS_OF_THE_PANCREATIC_CANCER_MICROENVIRONMENT	0.012892	0.852905	0.04965	0.918011	0.53325	0.924615
WP_MAJOR_RECEPTORS_TARGETED_BY_EPINEPHRINE_AND_NOREPINEPHRINE	0.015314	0.852905	0.016776	0.876285	0.82656	0.975135
WP_SIGNAL_TRANSDUCTION_THROUGH_IL1R	0.01318	0.852905	0.055587	0.922674	0.49311	0.9169
YU_BAP1_TARGETS	0.01501	0.852905	0.18438	0.966794	0.35336	0.884408
YU_MYC_TARGETS_UP	0.01404	0.852905	0.14741	0.962966	0.48153	0.914922
GOBP_HORMONE_BIOSYNTHETIC_PROCESS	0.015636	0.85766	0.060845	0.924514	0.054767	0.712306
GOMF_SMAD_BINDING	0.01562	0.85766	0.11151	0.946312	0.15123	0.803999
GOBP_BLOOD_VESSEL_REMODELING	0.015883	0.868407	0.076163	0.94418	0.42074	0.903312
BLANCO_MELO_BRONCHIAL_EPITHELIAL_CELLS_INFLUENZA_A_INFECTION_UP	0.015954	0.869189	0.014625	0.869574	0.088369	0.746319
GOBP_POSITIVE_REGULATION_OF_GENE_EXPRESSION	0.016038	0.869189	0.048727	0.918011	0.2036	0.834321
GOBP_RNA_DECAPPING	0.016153	0.869189	0.16975	0.964845	0.74998	0.965175
GOCC_PHOTORECEPTOR_DISC_MEMBRANE	0.016079	0.869189	0.099734	0.946312	0.7671	0.967065
GOMF_SUMO_LIGASE_ACTIVITY	0.01618	0.869189	0.20484	0.966794	0.060229	0.716117
MARTIN_VIRAL_GPCR_SIGNALING_DN	0.016204	0.869189	0.074796	0.94418	0.55461	0.928909
GOBP_NEGATIVE_REGULATION_OF_TUMOR_NECROSIS_FACTOR_SUPERFAMILY_CYTOKINE_PRODUCTION	0.01649	0.877904	0.31781	0.975841	0.12538	0.783521
REACTOME_AQUAPORIN_MEDIATED_TRANSPORT	0.016537	0.877904	0.046614	0.918011	0.99089	0.999478
WP_MITOCHONDRIAL_COMPLEX_III_ASSEMBLY	0.016444	0.877904	0.32714	0.975841	0.6243	0.940919
ZHAN_MULTIPLE_MYELOMA_CD1_VS_CD2_UP	0.016573	0.877904	0.059888	0.923933	0.078675	0.734625
GOBP_CYSTEINE_METABOLIC_PROCESS	0.016681	0.878154	0.41668	0.980393	0.21846	0.839109
GOBP_SYNAPTIC_VESICLE_COATING	0.016681	0.878154	0.051614	0.918011	0.79532	0.971059
ALCALAY_AML_BY_NPM1_LOCALIZATION_UP	0.016741	0.878592	0.28099	0.975841	0.17956	0.822532
DEBOSSCHER_NFKB_TARGETS_REPRESSED_BY_GLUCOCORTICOIDS	0.016847	0.878731	0.039442	0.917851	0.060909	0.716117
GOBP_REGULATION_OF_NODAL_SIGNALING_PATHWAY_INVOLVED_IN_DETERMINATION_OF_LEFT_RIGHT_ASYMMETRY	0.016819	0.878731	0.015712	0.876285	0.61044	0.938512
BIOCARTA_HIF_PATHWAY	0.017127	0.884499	0.090181	0.946312	0.81336	0.973732
BIOCARTA_STEM_PATHWAY	0.017589	0.884499	0.019605	0.876285	0.55412	0.928909
BURTON_ADIPOGENESIS_10	0.017834	0.884499	0.016328	0.876285	0.20508	0.835338
GOBP_COLLAGEN_BIOSYNTHETIC_PROCESS	0.017421	0.884499	0.22647	0.969081	0.57442	0.930901
GOBP_DEFENSE_RESPONSE	0.018148	0.884499	0.0027042	0.6802	0.45959	0.911153
GOBP_DNA_DEALKYLATION	0.017384	0.884499	0.39369	0.980393	0.6849	0.952048
GOBP_ENTRY_OF_BACTERIUM_INTO_HOST_CELL	0.017536	0.884499	0.27955	0.975841	0.16633	0.813892
GOBP_INTERLEUKIN_18_PRODUCTION	0.017098	0.884499	0.13498	0.952026	0.92126	0.99322
GOBP_NEGATIVE_REGULATION_OF_IMMATURE_T_CELL_PROLIFERATION	0.017118	0.884499	0.17407	0.966794	0.49811	0.917653
GOBP_POSITIVE_REGULATION_OF_INTERLEUKIN_13_PRODUCTION	0.018113	0.884499	0.11035	0.946312	0.24116	0.855034
GOBP_PROTEIN_AUTOUBIQUITINATION	0.018202	0.884499	0.10022	0.946312	0.013565	0.567308
GOBP_PROTEIN_LOCALIZATION_TO_NUCLEUS	0.018258	0.884499	0.042398	0.918011	0.72762	0.958775
GOBP_PURINE_RIBONUCLEOTIDE_SALVAGE	0.018154	0.884499	0.098052	0.946312	0.031486	0.671039
GOBP_REGULATION_OF_DENDRITIC_SPINE_MAINTENANCE	0.018221	0.884499	0.09771	0.946312	0.18348	0.824192
GOBP_REGULATION_OF_PROTEIN_LOCALIZATION_TO_NUCLEUS	0.017836	0.884499	0.039435	0.917851	0.48931	0.915992
GOBP_REGULATION_OF_STEROID_HORMONE_BIOSYNTHETIC_PROCESS	0.017822	0.884499	0.087507	0.944938	0.31529	0.870442
GOBP_REGULATION_OF_TORC1_SIGNALING	0.018084	0.884499	0.010257	0.785026	0.51177	0.91989
GOBP_VESICLE_MEDIATED_CHOLESTEROL_TRANSPORT	0.018218	0.884499	0.041182	0.918011	0.41218	0.901079
GOCC_MYOSIN_II_COMPLEX	0.017523	0.884499	0.060155	0.924092	0.62605	0.940919
GOMF_INTERFERON_RECEPTOR_ACTIVITY	0.018125	0.884499	0.0097353	0.772216	0.82091	0.974191
GOMF_NON_MEMBRANE_SPANNING_PROTEIN_TYROSINE_PHOSPHATASE_ACTIVITY	0.017907	0.884499	0.0025228	0.674275	0.26063	0.860456
KANG_CISPLATIN_RESISTANCE_UP	0.017565	0.884499	0.1238	0.949842	0.12718	0.787085
REACTOME_NEGATIVE_REGULATION_OF_FLT3	0.017855	0.884499	0.051209	0.918011	0.023072	0.629858
SAGIV_CD24_TARGETS_DN	0.017779	0.884499	0.018662	0.876285	0.14925	0.803185
WP_TH17_CELL_DIFFERENTIATION_PATHWAY	0.017219	0.884499	0.32343	0.975841	0.1843	0.824401
BIOCARTA_TNFR1_PATHWAY	0.018474	0.885792	0.0041011	0.718027	0.074521	0.732341
BREDEMEYER_RAG_SIGNALING_VIA_ATM_NOT_VIA_NFKB_UP	0.018524	0.885792	0.28518	0.975841	0.43832	0.906673
FOSTER_TOLERANT_MACROPHAGE_DN	0.018829	0.885792	0.020111	0.876285	0.6176	0.939997
GOBP_ENDOTHELIAL_CELL_PROLIFERATION	0.018622	0.885792	0.11298	0.946312	0.058817	0.715291
GOBP_NEGATIVE_REGULATION_OF_MICROGLIAL_CELL_ACTIVATION	0.019012	0.885792	0.082486	0.94418	0.53418	0.924615
GOBP_OVULATION_FROM_OVARIAN_FOLLICLE	0.018713	0.885792	0.049479	0.918011	0.93604	0.994257
GOBP_POSITIVE_REGULATION_OF_CIRCADIAN_SLEEP_WAKE_CYCLE_SLEEP	0.018602	0.885792	0.25713	0.969081	0.46211	0.911153
GOBP_POSITIVE_REGULATION_OF_STRIATED_MUSCLE_CELL_DIFFERENTIATION	0.019014	0.885792	0.5439	0.99088	0.0040755	0.466203
GOBP_SRP_DEPENDENT_COTRANSLATIONAL_PROTEIN_TARGETING_TO_MEMBRANE_TRANSLOCATION	0.019005	0.885792	0.40359	0.980393	0.017222	0.598949
GOBP_TELOMERE_TETHERING_AT_NUCLEAR_PERIPHERY	0.018452	0.885792	0.02584	0.881797	0.74182	0.962159
KEGG_GLYCOSPHINGOLIPID_BIOSYNTHESIS_GLOBO_SERIES	0.018548	0.885792	0.0007956	0.501081	0.64346	0.945465
REACTOME_SIGNALING_BY_NOTCH2	0.018975	0.885792	0.13643	0.953735	0.46769	0.911153
WP_DEVELOPMENT_OF_PULMONARY_DENDRITIC_CELLS_AND_MACROPHAGE_SUBSETS	0.018658	0.885792	0.058732	0.923933	0.34811	0.881447
WP_WHITE_FAT_CELL_DIFFERENTIATION	0.01892	0.885792	0.024251	0.876285	0.58418	0.933391
BERENJENO_ROCK_SIGNALING_NOT_VIA_RHOA_DN	0.019608	0.8873	0.012776	0.845354	0.49322	0.9169
DORN_ADENOVIRUS_INFECTION_24HR_DN	0.019288	0.8873	0.20563	0.966794	0.49951	0.918582
GOBP_IMP_BIOSYNTHETIC_PROCESS	0.019259	0.8873	0.13547	0.953735	0.021389	0.62099
GOBP_LEUKOCYTE_ACTIVATION_INVOLVED_IN_INFLAMMATORY_RESPONSE	0.019831	0.8873	0.1828	0.966794	0.57681	0.931417
GOBP_MEIOTIC_CELL_CYCLE_PROCESS_INVOLVED_IN_OOCYTE_MATURATION	0.019509	0.8873	0.07796	0.94418	0.40004	0.896917
GOBP_NEGATIVE_REGULATION_OF_NF_KAPPAB_TRANSCRIPTION_FACTOR_ACTIVITY	0.019827	0.8873	0.13691	0.953735	0.14034	0.799234
GOBP_OLEFINIC_COMPOUND_BIOSYNTHETIC_PROCESS	0.019998	0.8873	0.0075942	0.752107	0.55156	0.928592
GOBP_POSITIVE_REGULATION_OF_CELL_GROWTH_INVOLVED_IN_CARDIAC_MUSCLE_CELL_DEVELOPMENT	0.020023	0.8873	0.14133	0.957615	0.11265	0.77271
GOBP_REGULATION_OF_ORGANELLE_ASSEMBLY	0.019834	0.8873	0.30151	0.975841	0.04752	0.691918
GOBP_REGULATION_OF_PATTERN_RECOGNITION_RECEPTOR_SIGNALING_PATHWAY	0.019521	0.8873	0.012759	0.845354	0.42611	0.904138
GOBP_TRANSCYTOSIS	0.020013	0.8873	0.018686	0.876285	0.90258	0.990077
GOMF_GTPASE_ACTIVATOR_ACTIVITY	0.02009	0.8873	0.29775	0.975841	0.47822	0.914266
GOMF_NAADP_SENSITIVE_CALCIUM_RELEASE_CHANNEL_ACTIVITY	0.019763	0.8873	0.050976	0.918011	0.30896	0.870442
GOMF_NUCLEAR_ANDROGEN_RECEPTOR_BINDING	0.019158	0.8873	0.32493	0.975841	0.016458	0.598949
GOMF_PHOSPHATIDYLINOSITOL_3_5_BISPHOSPHATE_PHOSPHATASE_ACTIVITY	0.019906	0.8873	0.50856	0.99061	0.12402	0.782385
GOMF_TRNA_SPECIFIC_RIBONUCLEASE_ACTIVITY	0.019317	0.8873	0.13094	0.949842	0.81038	0.972452
HORTON_SREBF_TARGETS	0.020045	0.8873	0.039287	0.917851	0.17897	0.822479
SMID_BREAST_CANCER_RELAPSE_IN_LUNG_UP	0.019794	0.8873	0.13353	0.949842	0.15103	0.803966
WP_LTF_DANGER_SIGNAL_RESPONSE_PATHWAY	0.019556	0.8873	0.024404	0.876285	0.56256	0.928909
ZHAN_MULTIPLE_MYELOMA_CD1_DN	0.019567	0.8873	0.013309	0.850186	0.34762	0.881447
DING_LUNG_CANCER_MUTATED_RECURRENTLY	0.020324	0.892053	0.023552	0.876285	0.5527	0.928681
GOBP_POSITIVE_REGULATION_OF_COLLAGEN_METABOLIC_PROCESS	0.020355	0.892053	0.4855	0.987933	0.69856	0.95306
WP_TRANSCRIPTION_FACTORS_REGULATE_MIRNAS_RELATED_TO_CARDIAC_HYPERTROPHY	0.02027	0.892053	0.24809	0.969081	0.49103	0.916015
WP_PURINE_METABOLISM_AND_RELATED_DISORDERS	0.020441	0.893519	0.18214	0.966794	0.10135	0.759462
BLANCO_MELO_COVID19_SARS_COV_2_INFECTION_A594_ACE2_EXPRESSING_CELLS_UP	0.020648	0.900253	0.069914	0.94418	0.4056	0.898084
BIOCARTA_IL1R_PATHWAY	0.020781	0.901682	0.032214	0.893019	0.64612	0.946144
GOBP_CELLULAR_RESPONSE_TO_FATTY_ACID	0.021058	0.901682	0.16568	0.964845	0.79531	0.971059
GOBP_EYELID_DEVELOPMENT_IN_CAMERA_TYPE_EYE	0.021014	0.901682	0.1014	0.946312	0.15826	0.808348
GOBP_INTERLEUKIN_17_MEDIATED_SIGNALING_PATHWAY	0.020965	0.901682	0.0034088	0.690079	0.71904	0.956285
GOMF_POTASSIUM_CHANNEL_ACTIVITY	0.02085	0.901682	0.20829	0.966794	0.81264	0.97343
RASHI_RESPONSE_TO_IONIZING_RADIATION_6	0.021105	0.901682	0.06734	0.940161	0.42579	0.904138
REACTOME_BLOOD_GROUP_SYSTEMS_BIOSYNTHESIS	0.020902	0.901682	0.11839	0.949842	0.11647	0.776664
REACTOME_HORMONE_LIGAND_BINDING_RECEPTORS	0.02109	0.901682	0.0082001	0.752107	0.82691	0.975201
GOBP_REGULATION_OF_CELLULAR_AMINO_ACID_METABOLIC_PROCESS	0.021249	0.90474	0.04583	0.918011	0.61946	0.940366
GOMF_FK506_BINDING	0.021283	0.90474	0.019806	0.876285	0.27838	0.861179
BIOCARTA_IL5_PATHWAY	0.021479	0.906528	0.11444	0.946312	0.26681	0.860538
GOBP_FUCOSYLATION	0.021485	0.906528	0.042646	0.918011	0.14189	0.800997
GOBP_LONG_CHAIN_FATTY_ACYL_COA_METABOLIC_PROCESS	0.021466	0.906528	0.063538	0.933849	0.72446	0.958363
GOBP_SULFUR_AMINO_ACID_METABOLIC_PROCESS	0.021607	0.907174	0.34076	0.979404	0.36965	0.889109
WAGNER_APO2_SENSITIVITY	0.021605	0.907174	0.068161	0.942821	0.17461	0.821241
GOBP_POSITIVE_REGULATION_OF_SMOOTH_MUSCLE_CELL_MIGRATION	0.021672	0.907662	0.084594	0.94418	0.17013	0.818051
ACOSTA_PROLIFERATION_INDEPENDENT_MYC_TARGETS_UP	0.036439	0.909063	0.2299	0.969081	0.89028	0.98812
ADDYA_ERYTHROID_DIFFERENTIATION_BY_HEMIN	0.048236	0.909063	0.064592	0.937991	0.041799	0.68148
ALONSO_METASTASIS_EMT_DN	0.040591	0.909063	0.13273	0.949842	0.12077	0.780676
AMIT_EGF_RESPONSE_40_MCF10A	0.040663	0.909063	0.11013	0.946312	0.14693	0.802967
BASSO_HAIRY_CELL_LEUKEMIA_DN	0.023957	0.909063	0.02718	0.883116	0.073322	0.731671
BENNETT_SYSTEMIC_LUPUS_ERYTHEMATOSUS	0.035735	0.909063	0.02355	0.876285	0.21293	0.835838
BERGER_MBD2_TARGETS	0.027198	0.909063	0.051246	0.918011	0.034032	0.672946
BILBAN_B_CLL_LPL_UP	0.048978	0.909063	0.045524	0.918011	0.85259	0.979202
BIOCARTA_ATM_PATHWAY	0.050082	0.909063	0.1517	0.964845	0.274	0.860538
BIOCARTA_CYTOKINE_PATHWAY	0.050078	0.909063	0.079284	0.94418	0.10389	0.761662
BIOCARTA_FAS_PATHWAY	0.052604	0.909063	0.030722	0.885511	0.16231	0.811083
BIOCARTA_G1_PATHWAY	0.040527	0.909063	0.18738	0.966794	0.1785	0.822479
BIOCARTA_GRANULOCYTES_PATHWAY	0.038074	0.909063	0.02719	0.883116	0.75456	0.965316
BIOCARTA_NEUTROPHIL_PATHWAY	0.043571	0.909063	0.26635	0.97282	0.83869	0.976697
BIOCARTA_RANKL_PATHWAY	0.027504	0.909063	0.18109	0.966794	0.82752	0.975201
BIOCARTA_SUMO_PATHWAY	0.025898	0.909063	0.087071	0.944732	0.32788	0.875856
BIOCARTA_TOB1_PATHWAY	0.025189	0.909063	0.45934	0.985003	0.31656	0.870442
BLANCO_MELO_COVID19_SARS_COV_2_POS_PATIENT_LUNG_TISSUE_UP	0.031108	0.909063	0.16331	0.964845	0.40505	0.898084
BLANCO_MELO_INFLUENZA_A_INFECTION_A594_CELLS_DN	0.029289	0.909063	0.0061863	0.74224	0.71879	0.956244
BOSCO_EPITHELIAL_DIFFERENTIATION_MODULE	0.025919	0.909063	0.016038	0.876285	0.27507	0.860538
BREUHAHN_GROWTH_FACTOR_SIGNALING_IN_LIVER_CANCER	0.039776	0.909063	0.67961	0.996644	0.030489	0.66296
BROWNE_HCMV_INFECTION_16HR_UP	0.029171	0.909063	0.005209	0.74224	0.28402	0.861179
BRUINS_UVC_RESPONSE_EARLY_LATE	0.038615	0.909063	0.081903	0.94418	0.52046	0.922345
BYSTRYKH_HEMATOPOIESIS_STEM_CELL_FLI1	0.047595	0.909063	0.054943	0.919684	0.9756	0.997272
BYSTRYKH_HEMATOPOIESIS_STEM_CELL_RUNX1	0.049178	0.909063	0.14206	0.957615	0.023904	0.629858
CHIN_BREAST_CANCER_COPY_NUMBER_DN	0.023385	0.909063	0.25264	0.969081	0.21265	0.835838
DACOSTA_UV_RESPONSE_VIA_ERCC3_COMMON_DN	0.034966	0.909063	0.022153	0.876285	0.27868	0.861179
DAVICIONI_RHABDOMYOSARCOMA_PAX_FOXO1_FUSION_DN	0.022377	0.909063	0.1814	0.966794	0.15454	0.807063
DOANE_BREAST_CANCER_ESR1_UP	0.043015	0.909063	0.095761	0.946312	0.055787	0.713951
ENK_UV_RESPONSE_EPIDERMIS_UP	0.042872	0.909063	0.14149	0.957615	0.24151	0.855034
FOURNIER_ACINAR_DEVELOPMENT_LATE_UP	0.051722	0.909063	0.091076	0.946312	0.38445	0.893081
FUJIWARA_PARK2_IN_LIVER_CANCER_UP	0.023666	0.909063	0.03706	0.911683	0.98368	0.998927
FULCHER_INFLAMMATORY_RESPONSE_LECTIN_VS_LPS_DN	0.04487	0.909063	0.010739	0.801547	0.60234	0.93595
GAVIN_PDE3B_TARGETS	0.027779	0.909063	0.59616	0.994221	0.71565	0.955752
GESERICK_TERT_TARGETS_DN	0.039708	0.909063	0.22835	0.969081	0.30234	0.870195
GOBP_5S_CLASS_RRNA_TRANSCRIPTION_BY_RNA_POLYMERASE_III	0.030229	0.909063	0.19377	0.966794	0.082458	0.741073
GOBP_ACTIVATION_OF_INNATE_IMMUNE_RESPONSE	0.03777	0.909063	0.040587	0.918011	0.51903	0.922085
GOBP_ADRENAL_GLAND_DEVELOPMENT	0.048598	0.909063	0.11497	0.946312	0.68008	0.952048
GOBP_ALCOHOL_BIOSYNTHETIC_PROCESS	0.045462	0.909063	0.070119	0.94418	0.16035	0.809558
GOBP_ANTIGEN_RECEPTOR_MEDIATED_SIGNALING_PATHWAY	0.051239	0.909063	0.20172	0.966794	0.019155	0.607885
GOBP_BONE_GROWTH	0.026597	0.909063	0.12739	0.949842	0.55589	0.928909
GOBP_BONE_TRABECULA_FORMATION	0.030663	0.909063	0.02678	0.883116	0.62783	0.94099
GOBP_BRANCHED_CHAIN_AMINO_ACID_TRANSPORT	0.031192	0.909063	0.0086445	0.757731	0.83192	0.975537
GOBP_BRANCHING_MORPHOGENESIS_OF_A_NERVE	0.030393	0.909063	0.0025377	0.674275	0.53787	0.92538
GOBP_BRONCHIOLE_DEVELOPMENT	0.032102	0.909063	0.065882	0.940161	0.044449	0.687901
GOBP_C21_STEROID_HORMONE_BIOSYNTHETIC_PROCESS	0.026419	0.909063	0.037211	0.911683	0.25388	0.85821
GOBP_CARTILAGE_DEVELOPMENT	0.032005	0.909063	0.22496	0.969081	0.48682	0.915992
GOBP_CELLULAR_RESPONSE_TO_FOLLICLE_STIMULATING_HORMONE_STIMULUS	0.046941	0.909063	0.20906	0.966794	0.056709	0.715141
GOBP_CELLULAR_RESPONSE_TO_LUTEINIZING_HORMONE_STIMULUS	0.048041	0.909063	0.45033	0.983706	0.36169	0.885917
GOBP_CELLULAR_RESPONSE_TO_MOLECULE_OF_BACTERIAL_ORIGIN	0.03607	0.909063	0.026731	0.883116	0.37935	0.892251
GOBP_CHEMOKINE_C_X_C_MOTIF_LIGAND_2_PRODUCTION	0.044501	0.909063	0.038633	0.917851	0.79609	0.971059
GOBP_CHONDROCYTE_DIFFERENTIATION	0.048202	0.909063	0.17829	0.966794	0.13695	0.79471
GOBP_CHONDROITIN_SULFATE_BIOSYNTHETIC_PROCESS	0.042936	0.909063	0.053979	0.919684	0.12633	0.785278
GOBP_CHONDROITIN_SULFATE_PROTEOGLYCAN_BIOSYNTHETIC_PROCESS	0.05194	0.909063	0.049848	0.918011	0.087378	0.744097
GOBP_CHROMOSOME_ATTACHMENT_TO_THE_NUCLEAR_ENVELOPE	0.049097	0.909063	0.037228	0.911683	0.61031	0.938512
GOBP_CHRONIC_INFLAMMATORY_RESPONSE	0.038921	0.909063	0.13167	0.949842	0.068911	0.721121
GOBP_CIRCADIAN_RHYTHM	0.031042	0.909063	0.025655	0.881787	0.4624	0.911153
GOBP_CITRULLINE_METABOLIC_PROCESS	0.038922	0.909063	0.034752	0.899557	0.247	0.857237
GOBP_CONNECTIVE_TISSUE_DEVELOPMENT	0.041981	0.909063	0.24446	0.969081	0.59891	0.935618
GOBP_CYCLIC_NUCLEOTIDE_BIOSYNTHETIC_PROCESS	0.0451	0.909063	0.16927	0.964845	0.3623	0.886282
GOBP_DETECTION_OF_STIMULUS_INVOLVED_IN_SENSORY_PERCEPTION_OF_PAIN	0.047799	0.909063	0.36496	0.980393	0.05109	0.702978
GOBP_DICHOTOMOUS_SUBDIVISION_OF_AN_EPITHELIAL_TERMINAL_UNIT	0.026029	0.909063	0.015786	0.876285	0.79118	0.969482
GOBP_DIGESTIVE_SYSTEM_PROCESS	0.036341	0.909063	0.16737	0.964845	0.45203	0.91026
GOBP_DNA_CONFORMATION_CHANGE	0.044577	0.909063	0.21816	0.969081	0.63236	0.942129
GOBP_DNA_DOUBLE_STRAND_BREAK_PROCESSING	0.043891	0.909063	0.2351	0.969081	0.79063	0.969279
GOBP_EMBRYONIC_HEART_TUBE_DEVELOPMENT	0.039783	0.909063	0.56401	0.992219	0.66565	0.949228
GOBP_EMBRYONIC_HEART_TUBE_MORPHOGENESIS	0.026062	0.909063	0.45254	0.983706	0.62871	0.94116
GOBP_ENDOCHONDRAL_BONE_MORPHOGENESIS	0.025754	0.909063	0.17806	0.966794	0.25077	0.858186
GOBP_ENDONUCLEOLYTIC_CLEAVAGE_IN_5_ETS_OF_TRICISTRONIC_RRNA_TRANSCRIPT_SSU_RRNA_5_8S_RRNA_LSU_RRNA	0.037764	0.909063	0.016669	0.876285	0.56966	0.929866
GOBP_ENERGY_RESERVE_METABOLIC_PROCESS	0.037076	0.909063	0.019831	0.876285	0.47303	0.912309
GOBP_EPITHELIAL_TUBE_BRANCHING_INVOLVED_IN_LUNG_MORPHOGENESIS	0.038997	0.909063	0.027402	0.883116	0.94655	0.994509
GOBP_FATTY_ACID_ELONGATION_SATURATED_FATTY_ACID	0.024554	0.909063	0.16313	0.964845	0.21684	0.837732
GOBP_FATTY_ACYL_COA_BIOSYNTHETIC_PROCESS	0.053034	0.909063	0.079266	0.94418	0.897	0.989528
GOBP_FAT_CELL_DIFFERENTIATION	0.040002	0.909063	0.1241	0.949842	0.9273	0.993816
GOBP_FEMALE_GENITALIA_DEVELOPMENT	0.034423	0.909063	0.12912	0.949842	0.71907	0.956285
GOBP_FLOOR_PLATE_DEVELOPMENT	0.046071	0.909063	0.18392	0.966794	0.30334	0.870195
GOBP_GENITALIA_DEVELOPMENT	0.022641	0.909063	0.011023	0.810668	0.94191	0.994406
GOBP_GLOMERULUS_MORPHOGENESIS	0.024999	0.909063	0.048593	0.918011	0.31843	0.870442
GOBP_GLUTAMATE_METABOLIC_PROCESS	0.051701	0.909063	0.2468	0.969081	0.19162	0.828664
GOBP_GLUTAMINE_FAMILY_AMINO_ACID_METABOLIC_PROCESS	0.036492	0.909063	0.052027	0.918011	0.077674	0.734352
GOBP_GLYCOSIDE_TRANSPORT	0.038377	0.909063	0.044624	0.918011	0.88751	0.987567
GOBP_GMP_BIOSYNTHETIC_PROCESS	0.029618	0.909063	0.074236	0.94418	0.035633	0.676933
GOBP_GRANULOCYTE_COLONY_STIMULATING_FACTOR_PRODUCTION	0.036738	0.909063	0.023916	0.876285	0.11797	0.77804
GOBP_GRANULOCYTE_MACROPHAGE_COLONY_STIMULATING_FACTOR_PRODUCTION	0.025347	0.909063	0.20705	0.966794	0.9961	0.99999
GOBP_G_PROTEIN_COUPLED_OPIOID_RECEPTOR_SIGNALING_PATHWAY	0.033705	0.909063	0.00087337	0.50396	0.15545	0.808348
GOBP_HEART_MORPHOGENESIS	0.032652	0.909063	0.086044	0.94418	0.84889	0.978692
GOBP_HUMORAL_IMMUNE_RESPONSE	0.042294	0.909063	0.24258	0.969081	0.49006	0.915992
GOBP_IMMATURE_T_CELL_PROLIFERATION	0.037742	0.909063	0.17277	0.966794	0.39862	0.896716
GOBP_IMPORT_INTO_NUCLEUS	0.03262	0.909063	0.0076053	0.752107	0.28674	0.86235
GOBP_INOSITOL_PHOSPHATE_MEDIATED_SIGNALING	0.027442	0.909063	0.1626	0.964845	0.016138	0.597348
GOBP_INTERFERON_MEDIATED_SIGNALING_PATHWAY	0.042944	0.909063	0.00060098	0.484119	0.89171	0.988579
GOBP_INTERLEUKIN_5_PRODUCTION	0.023863	0.909063	0.072421	0.94418	0.080496	0.741073
GOBP_INTESTINAL_EPITHELIAL_STRUCTURE_MAINTENANCE	0.028819	0.909063	0.1091	0.946312	0.85765	0.980798
GOBP_INTRACELLULAR_PROTEIN_TRANSMEMBRANE_TRANSPORT	0.025791	0.909063	0.048732	0.918011	0.017784	0.599998
GOBP_IN_UTERO_EMBRYONIC_DEVELOPMENT	0.033721	0.909063	0.4871	0.987969	0.0060321	0.488428
GOBP_IP_10_PRODUCTION	0.026799	0.909063	0.045057	0.918011	0.99197	0.999478
GOBP_IRON_IMPORT_INTO_CELL	0.04783	0.909063	0.38393	0.980393	0.044949	0.687901
GOBP_ISOLEUCINE_TRANSPORT	0.031864	0.909063	0.0083592	0.752107	0.60933	0.938512
GOBP_ISOPRENOID_METABOLIC_PROCESS	0.032443	0.909063	0.26357	0.97112	0.87249	0.983351
GOBP_LEFT_RIGHT_AXIS_SPECIFICATION	0.037092	0.909063	0.35969	0.980393	0.57606	0.931417
GOBP_LEPTIN_MEDIATED_SIGNALING_PATHWAY	0.051765	0.909063	0.11446	0.946312	0.40997	0.901079
GOBP_LEUKOCYTE_ADHESION_TO_ARTERIAL_ENDOTHELIAL_CELL	0.027231	0.909063	0.023427	0.876285	0.49833	0.917653
GOBP_LONG_TERM_SYNAPTIC_DEPRESSION	0.043167	0.909063	0.093646	0.946312	0.20406	0.834898
GOBP_LOW_DENSITY_LIPOPROTEIN_PARTICLE_CLEARANCE	0.024801	0.909063	0.0085926	0.757084	0.65337	0.948523
GOBP_LYMPHATIC_ENDOTHELIAL_CELL_DIFFERENTIATION	0.044002	0.909063	0.087713	0.945222	0.142	0.800997
GOBP_LYMPHOCYTE_ANERGY	0.025335	0.909063	0.0069981	0.752107	0.89782	0.989794
GOBP_LYMPH_VESSEL_DEVELOPMENT	0.04279	0.909063	0.16728	0.964845	0.38431	0.893081
GOBP_L_ARGININE_IMPORT_ACROSS_PLASMA_MEMBRANE	0.052874	0.909063	0.23874	0.969081	0.13416	0.79471
GOBP_MACROPHAGE_COLONY_STIMULATING_FACTOR_PRODUCTION	0.025071	0.909063	0.0077204	0.752107	0.10179	0.75992
GOBP_MACROPHAGE_COLONY_STIMULATING_FACTOR_SIGNALING_PATHWAY	0.03026	0.909063	0.25063	0.969081	0.82296	0.974191
GOBP_MACROPHAGE_DIFFERENTIATION	0.047146	0.909063	0.38488	0.980393	0.71514	0.955752
GOBP_MEMBRANE_DEPOLARIZATION	0.026563	0.909063	0.28568	0.975841	0.33622	0.879007
GOBP_MESENCHYME_DEVELOPMENT	0.041286	0.909063	0.15287	0.964845	0.13317	0.794256
GOBP_METHYLGLYOXAL_METABOLIC_PROCESS	0.049503	0.909063	0.38113	0.980393	0.070819	0.723247
GOBP_METHYLGUANOSINE_CAP_DECAPPING	0.047584	0.909063	0.15729	0.964845	0.83592	0.976014
GOBP_MRNA_CATABOLIC_PROCESS	0.036359	0.909063	0.018444	0.876285	0.54495	0.927299
GOBP_MULTICELLULAR_ORGANISMAL_MOVEMENT	0.030518	0.909063	0.034084	0.898111	0.16624	0.813686
GOBP_MUSCLE_CELL_MIGRATION	0.022597	0.909063	0.02413	0.876285	0.3312	0.876943
GOBP_MYELOID_LEUKOCYTE_ACTIVATION	0.027932	0.909063	0.0064234	0.74224	0.15911	0.808348
GOBP_MYOBLAST_DIFFERENTIATION	0.048287	0.909063	0.13673	0.953735	0.32731	0.875449
GOBP_MYOBLAST_FUSION_INVOLVED_IN_SKELETAL_MUSCLE_REGENERATION	0.037234	0.909063	0.099168	0.946312	0.60669	0.938034
GOBP_MYOBLAST_MIGRATION	0.050196	0.909063	0.016669	0.876285	0.33253	0.877533
GOBP_NEGATIVE_REGULATION_OF_ALCOHOL_BIOSYNTHETIC_PROCESS	0.038068	0.909063	0.062642	0.930383	0.22345	0.841653
GOBP_NEGATIVE_REGULATION_OF_AUTOPHAGOSOME_ASSEMBLY	0.028566	0.909063	0.1423	0.957615	0.44363	0.90765
GOBP_NEGATIVE_REGULATION_OF_CARDIAC_MUSCLE_CELL_PROLIFERATION	0.03016	0.909063	0.028848	0.885511	0.91052	0.991226
GOBP_NEGATIVE_REGULATION_OF_CELL_ADHESION	0.05278	0.909063	0.10839	0.946312	0.21661	0.837732
GOBP_NEGATIVE_REGULATION_OF_CELL_CELL_ADHESION	0.036865	0.909063	0.23848	0.969081	0.37872	0.891951
GOBP_NEGATIVE_REGULATION_OF_CERAMIDE_BIOSYNTHETIC_PROCESS	0.045768	0.909063	0.56561	0.992219	0.24331	0.855034
GOBP_NEGATIVE_REGULATION_OF_CHONDROCYTE_PROLIFERATION	0.043296	0.909063	0.074594	0.94418	0.43469	0.906673
GOBP_NEGATIVE_REGULATION_OF_COMPLEMENT_ACTIVATION	0.02949	0.909063	0.00050841	0.455027	0.41285	0.901249
GOBP_NEGATIVE_REGULATION_OF_EPITHELIAL_CELL_MIGRATION	0.027119	0.909063	0.073831	0.94418	0.34229	0.880765
GOBP_NEGATIVE_REGULATION_OF_HORMONE_METABOLIC_PROCESS	0.024592	0.909063	0.057331	0.923933	0.37213	0.889966
GOBP_NEGATIVE_REGULATION_OF_HUMORAL_IMMUNE_RESPONSE	0.033236	0.909063	0.012528	0.845162	0.18223	0.824192
GOBP_NEGATIVE_REGULATION_OF_HUMORAL_IMMUNE_RESPONSE_MEDIATED_BY_CIRCULATING_IMMUNOGLOBULIN	0.048577	0.909063	0.080314	0.94418	0.33678	0.879007
GOBP_NEGATIVE_REGULATION_OF_INTERLEUKIN_2_PRODUCTION	0.047129	0.909063	0.01204	0.832152	0.51226	0.91999
GOBP_NEGATIVE_REGULATION_OF_LEUKOCYTE_CELL_CELL_ADHESION	0.045841	0.909063	0.14195	0.957615	0.2829	0.861179
GOBP_NEGATIVE_REGULATION_OF_MIRNA_METABOLIC_PROCESS	0.046693	0.909063	0.27775	0.975841	0.54709	0.927642
GOBP_NEGATIVE_REGULATION_OF_MONOOXYGENASE_ACTIVITY	0.041529	0.909063	0.0074653	0.752107	0.19198	0.828664
GOBP_NEGATIVE_REGULATION_OF_NEUROINFLAMMATORY_RESPONSE	0.036819	0.909063	0.10544	0.946312	0.28041	0.861179
GOBP_NEGATIVE_REGULATION_OF_NOREPINEPHRINE_SECRETION	0.045419	0.909063	0.053829	0.919684	0.3902	0.895582
GOBP_NEGATIVE_REGULATION_OF_ORGANELLE_ASSEMBLY	0.031646	0.909063	0.12625	0.949842	0.3933	0.896436
GOBP_NEGATIVE_REGULATION_OF_PLATELET_DERIVED_GROWTH_FACTOR_RECEPTOR_SIGNALING_PATHWAY	0.045779	0.909063	0.020904	0.876285	0.94278	0.994406
GOBP_NEGATIVE_REGULATION_OF_PROTEIN_LOCALIZATION_TO_CELL_PERIPHERY	0.035392	0.909063	0.3668	0.980393	0.86373	0.981608
GOBP_NEGATIVE_REGULATION_OF_PROTEIN_LOCALIZATION_TO_MEMBRANE	0.040771	0.909063	0.31189	0.975841	0.71515	0.955752
GOBP_NEGATIVE_REGULATION_OF_RECEPTOR_RECYCLING	0.034495	0.909063	0.40839	0.980393	0.60084	0.93595
GOBP_NEGATIVE_REGULATION_OF_RESPONSE_TO_TUMOR_CELL	0.052751	0.909063	0.49629	0.989624	0.37594	0.890722
GOBP_NEGATIVE_REGULATION_OF_SINGLE_STRANDED_VIRAL_RNA_REPLICATION_VIA_DOUBLE_STRANDED_DNA_INTERMEDIATE	0.040575	0.909063	0.16746	0.964845	0.55841	0.928909
GOBP_NEGATIVE_REGULATION_OF_SKELETAL_MUSCLE_CELL_DIFFERENTIATION	0.047114	0.909063	0.062708	0.930383	0.4694	0.911153
GOBP_NEGATIVE_REGULATION_OF_SMOOTH_MUSCLE_CELL_APOPTOTIC_PROCESS	0.022313	0.909063	0.079973	0.94418	0.10869	0.769655
GOBP_NEGATIVE_REGULATION_OF_SYSTEMIC_ARTERIAL_BLOOD_PRESSURE	0.041908	0.909063	0.15983	0.964845	0.90067	0.990077
GOBP_NEGATIVE_REGULATION_OF_TORC1_SIGNALING	0.049574	0.909063	0.046795	0.918011	0.83472	0.975819
GOBP_NEGATIVE_REGULATION_OF_TRANSCRIPTION_FROM_RNA_POLYMERASE_II_PROMOTER_IN_RESPONSE_TO_STRESS	0.050875	0.909063	0.0044318	0.74224	0.31885	0.870442
GOBP_NEGATIVE_REGULATION_OF_TYPE_II_INTERFERON_PRODUCTION	0.045385	0.909063	0.40185	0.980393	0.11575	0.776331
GOBP_NEGATIVE_REGULATION_OF_UBIQUITIN_DEPENDENT_PROTEIN_CATABOLIC_PROCESS	0.047952	0.909063	0.29975	0.975841	0.23631	0.855034
GOBP_NEGATIVE_REGULATION_OF_VASCULAR_ASSOCIATED_SMOOTH_MUSCLE_CELL_APOPTOTIC_PROCESS	0.031493	0.909063	0.039456	0.917851	0.46419	0.911153
GOBP_NEGATIVE_REGULATION_OF_VIRAL_ENTRY_INTO_HOST_CELL	0.034482	0.909063	0.31446	0.975841	0.99571	0.999905
GOBP_NEGATIVE_REGULATION_OF_VITAMIN_D_BIOSYNTHETIC_PROCESS	0.052028	0.909063	0.052756	0.918011	0.28218	0.861179
GOBP_NEUROINFLAMMATORY_RESPONSE	0.027065	0.909063	0.13587	0.953735	0.52804	0.924133
GOBP_NEUROMUSCULAR_SYNAPTIC_TRANSMISSION	0.051075	0.909063	0.28136	0.975841	0.081992	0.741073
GOBP_NEUROTRANSMITTER_GATED_ION_CHANNEL_CLUSTERING	0.026464	0.909063	0.24311	0.969081	0.038801	0.677855
GOBP_NEUTRAL_AMINO_ACID_TRANSPORT	0.037781	0.909063	0.090822	0.946312	0.75897	0.965855
GOBP_NON_MEMBRANE_BOUNDED_ORGANELLE_ASSEMBLY	0.037369	0.909063	0.064253	0.936994	0.22294	0.841558
GOBP_NUCLEAR_TRANSPORT	0.045521	0.909063	0.0012017	0.571453	0.32831	0.875856
GOBP_OLIGOPEPTIDE_IMPORT_ACROSS_PLASMA_MEMBRANE	0.04935	0.909063	0.05872	0.923933	0.068485	0.721121
GOBP_OLIGOPEPTIDE_TRANSMEMBRANE_TRANSPORT	0.043514	0.909063	0.14655	0.962966	0.017266	0.598949
GOBP_ORGANIC_HYDROXY_COMPOUND_METABOLIC_PROCESS	0.027024	0.909063	0.24178	0.969081	0.21395	0.835838
GOBP_OVULATION_CYCLE	0.023146	0.909063	0.1158	0.946312	0.20511	0.835338
GOBP_OVULATION_CYCLE_PROCESS	0.034686	0.909063	0.32258	0.975841	0.29617	0.86745
GOBP_OXALOACETATE_2_TRANSMEMBRANE_TRANSPORT	0.037031	0.909063	0.36156	0.980393	0.61266	0.938789
GOBP_OXALOACETATE_TRANSPORT	0.040551	0.909063	0.22509	0.969081	0.62487	0.940919
GOBP_P38MAPK_CASCADE	0.036784	0.909063	0.10114	0.946312	0.31629	0.870442
GOBP_PEPTIDYL_TYROSINE_DEPHOSPHORYLATION	0.035699	0.909063	0.0016804	0.601304	0.42038	0.903312
GOBP_PHOSPHATE_ION_TRANSMEMBRANE_TRANSPORT	0.031802	0.909063	0.52731	0.99061	0.75268	0.965316
GOBP_PLATELET_DERIVED_GROWTH_FACTOR_RECEPTOR_ALPHA_SIGNALING_PATHWAY	0.029893	0.909063	0.096135	0.946312	0.49374	0.917246
GOBP_POSITIVE_REGULATION_BY_SYMBIONT_OF_ENTRY_INTO_HOST	0.02492	0.909063	0.016124	0.876285	0.77027	0.967731
GOBP_POSITIVE_REGULATION_OF_AMPA_RECEPTOR_ACTIVITY	0.037104	0.909063	0.25614	0.969081	0.12996	0.790923
GOBP_POSITIVE_REGULATION_OF_B_CELL_RECEPTOR_SIGNALING_PATHWAY	0.030076	0.909063	0.027001	0.883116	0.16316	0.811288
GOBP_POSITIVE_REGULATION_OF_CALCIUM_MEDIATED_SIGNALING	0.032044	0.909063	0.45371	0.983706	0.064515	0.721121
GOBP_POSITIVE_REGULATION_OF_CARDIAC_MUSCLE_CELL_DIFFERENTIATION	0.026042	0.909063	0.9515	0.999786	0.14542	0.802967
GOBP_POSITIVE_REGULATION_OF_CELLULAR_RESPONSE_TO_TRANSFORMING_GROWTH_FACTOR_BETA_STIMULUS	0.048248	0.909063	0.23522	0.969081	0.14894	0.803185
GOBP_POSITIVE_REGULATION_OF_CIRCADIAN_RHYTHM	0.051235	0.909063	0.25168	0.969081	0.52339	0.924116
GOBP_POSITIVE_REGULATION_OF_DNA_DEMETHYLATION	0.032612	0.909063	0.82073	0.996644	0.29392	0.866022
GOBP_POSITIVE_REGULATION_OF_FEAR_RESPONSE	0.02947	0.909063	0.048783	0.918011	0.75932	0.965894
GOBP_POSITIVE_REGULATION_OF_GONAD_DEVELOPMENT	0.052407	0.909063	0.11591	0.946312	0.23738	0.855034
GOBP_POSITIVE_REGULATION_OF_HORMONE_METABOLIC_PROCESS	0.021947	0.909063	0.64129	0.996271	0.087053	0.743869
GOBP_POSITIVE_REGULATION_OF_INOSITOL_TRISPHOSPHATE_BIOSYNTHETIC_PROCESS	0.048305	0.909063	0.066903	0.940161	0.14701	0.802967
GOBP_POSITIVE_REGULATION_OF_INTERFERON_BETA_PRODUCTION	0.033834	0.909063	0.14708	0.962966	0.98695	0.999478
GOBP_POSITIVE_REGULATION_OF_ISOTYPE_SWITCHING_TO_IGA_ISOTYPES	0.032684	0.909063	0.79404	0.996644	0.61535	0.939539
GOBP_POSITIVE_REGULATION_OF_LOW_DENSITY_LIPOPROTEIN_RECEPTOR_ACTIVITY	0.052349	0.909063	0.0051224	0.74224	0.040021	0.680534
GOBP_POSITIVE_REGULATION_OF_MHC_CLASS_I_BIOSYNTHETIC_PROCESS	0.033141	0.909063	0.0069435	0.752107	0.23106	0.850053
GOBP_POSITIVE_REGULATION_OF_MORPHOGENESIS_OF_AN_EPITHELIUM	0.043887	0.909063	0.34387	0.979404	0.037895	0.677855
GOBP_POSITIVE_REGULATION_OF_MUSCLE_HYPERTROPHY	0.023545	0.909063	0.097211	0.946312	0.30598	0.870442
GOBP_POSITIVE_REGULATION_OF_MYELOID_LEUKOCYTE_MEDIATED_IMMUNITY	0.052551	0.909063	0.14398	0.95917	0.035211	0.676933
GOBP_POSITIVE_REGULATION_OF_P38MAPK_CASCADE	0.045228	0.909063	0.25238	0.969081	0.47151	0.911706
GOBP_POSITIVE_REGULATION_OF_PATTERN_RECOGNITION_RECEPTOR_SIGNALING_PATHWAY	0.034456	0.909063	0.0012607	0.571453	0.65682	0.948523
GOBP_POSITIVE_REGULATION_OF_PROTEIN_IMPORT_INTO_NUCLEUS	0.042351	0.909063	0.0055318	0.74224	0.21199	0.835838
GOBP_POSITIVE_REGULATION_OF_PROTEIN_LOCALIZATION_TO_CILIUM	0.049812	0.909063	0.24173	0.969081	0.85694	0.980447
GOBP_POSITIVE_REGULATION_OF_RESPIRATORY_BURST	0.023811	0.909063	0.01933	0.876285	0.57848	0.931926
GOBP_POSITIVE_REGULATION_OF_RESPONSE_TO_CYTOKINE_STIMULUS	0.050406	0.909063	0.007237	0.752107	0.74341	0.96243
GOBP_POSITIVE_REGULATION_OF_SENSORY_PERCEPTION_OF_PAIN	0.049682	0.909063	0.027251	0.883116	0.97112	0.996551
GOBP_POSITIVE_REGULATION_OF_SMAD_PROTEIN_SIGNAL_TRANSDUCTION	0.029055	0.909063	0.06566	0.939333	0.75997	0.965894
GOBP_POSITIVE_REGULATION_OF_SPINDLE_ASSEMBLY	0.031071	0.909063	0.1402	0.957615	0.041584	0.68148
GOBP_POSITIVE_REGULATION_OF_TRANSCRIPTION_OF_NOTCH_RECEPTOR_TARGET	0.040744	0.909063	0.10322	0.946312	0.017114	0.598949
GOBP_POSITIVE_REGULATION_OF_TUMOR_NECROSIS_FACTOR_SUPERFAMILY_CYTOKINE_PRODUCTION	0.028928	0.909063	0.0021527	0.632586	0.9973	0.99999
GOBP_POSITIVE_REGULATION_OF_TYPE_I_INTERFERON_PRODUCTION	0.036187	0.909063	0.051315	0.918011	0.98733	0.999478
GOBP_POSITIVE_REGULATION_OF_VASCULAR_ASSOCIATED_SMOOTH_MUSCLE_CELL_MIGRATION	0.039983	0.909063	0.11938	0.949842	0.39825	0.896716
GOBP_POSITIVE_REGULATION_OF_VASCULAR_ENDOTHELIAL_GROWTH_FACTOR_RECEPTOR_SIGNALING_PATHWAY	0.024967	0.909063	0.16826	0.964845	0.0055977	0.473549
GOBP_POSITIVE_REGULATION_OF_VIRAL_PROCESS	0.039913	0.909063	0.059865	0.923933	0.78576	0.968361
GOBP_POST_EMBRYONIC_DEVELOPMENT	0.048654	0.909063	0.12081	0.949842	0.50152	0.918582
GOBP_PRESYNAPTIC_ENDOCYTOSIS	0.047554	0.909063	0.22112	0.969081	0.29787	0.867754
GOBP_PRESYNAPTIC_MODULATION_OF_CHEMICAL_SYNAPTIC_TRANSMISSION	0.05209	0.909063	0.27605	0.975624	0.28791	0.862984
GOBP_PROTEASOME_ASSEMBLY	0.030278	0.909063	0.12407	0.949842	0.48014	0.914922
GOBP_PROTEIN_DESUMOYLATION	0.023059	0.909063	0.0068924	0.752107	0.34829	0.881447
GOBP_PROTEIN_IMPORT_INTO_PEROXISOME_MATRIX	0.040197	0.909063	0.10248	0.946312	0.26281	0.860538
GOBP_PROTEIN_LOCALIZATION_TO_CYTOSKELETON	0.029862	0.909063	0.12604	0.949842	0.75365	0.965316
GOBP_PROTEIN_LOCALIZATION_TO_GOLGI_MEMBRANE	0.037101	0.909063	0.1239	0.949842	0.93177	0.994212
GOBP_PROTEIN_LOCALIZATION_TO_MICROTUBULE_ORGANIZING_CENTER	0.044603	0.909063	0.083481	0.94418	0.78639	0.968361
GOBP_PROTON_TRANSPORTING_TWO_SECTOR_ATPASE_COMPLEX_ASSEMBLY	0.045344	0.909063	0.33156	0.975841	0.34317	0.880765
GOBP_PROTON_TRANSPORTING_V_TYPE_ATPASE_COMPLEX_ASSEMBLY	0.045375	0.909063	0.26701	0.97282	0.10199	0.760161
GOBP_PROXIMAL_TUBULE_DEVELOPMENT	0.038299	0.909063	0.06305	0.930383	0.15161	0.80411
GOBP_PURINE_RIBONUCLEOSIDE_METABOLIC_PROCESS	0.044355	0.909063	0.40712	0.980393	0.30324	0.870195
GOBP_P_BODY_ASSEMBLY	0.03985	0.909063	0.026135	0.881797	0.58169	0.932735
GOBP_REGULATION_OF_ALCOHOL_BIOSYNTHETIC_PROCESS	0.039069	0.909063	0.12774	0.949842	0.23059	0.849869
GOBP_REGULATION_OF_AMINO_ACID_TRANSMEMBRANE_TRANSPORT	0.04997	0.909063	0.14711	0.962966	0.49676	0.917653
GOBP_REGULATION_OF_ANTIMICROBIAL_HUMORAL_RESPONSE	0.050922	0.909063	0.10911	0.946312	0.96733	0.996187
GOBP_REGULATION_OF_CARDIAC_EPITHELIAL_TO_MESENCHYMAL_TRANSITION	0.048421	0.909063	0.41057	0.980393	0.92648	0.993816
GOBP_REGULATION_OF_CARDIAC_MUSCLE_CELL_DIFFERENTIATION	0.036122	0.909063	0.59547	0.994221	0.062976	0.721121
GOBP_REGULATION_OF_CELLULAR_RESPONSE_TO_GROWTH_FACTOR_STIMULUS	0.032163	0.909063	0.20463	0.966794	0.26341	0.860538
GOBP_REGULATION_OF_CELLULAR_RESPONSE_TO_TRANSFORMING_GROWTH_FACTOR_BETA_STIMULUS	0.043594	0.909063	0.19552	0.966794	0.39389	0.896436
GOBP_REGULATION_OF_CELL_CELL_ADHESION_MEDIATED_BY_INTEGRIN	0.041421	0.909063	0.014943	0.873216	0.22255	0.841167
GOBP_REGULATION_OF_CILIUM_ASSEMBLY	0.040441	0.909063	0.47505	0.987799	0.11016	0.770333
GOBP_REGULATION_OF_COLLAGEN_METABOLIC_PROCESS	0.031391	0.909063	0.32755	0.975841	0.92779	0.993898
GOBP_REGULATION_OF_COMPLEMENT_ACTIVATION_CLASSICAL_PATHWAY	0.022158	0.909063	0.012399	0.84002	0.79006	0.969277
GOBP_REGULATION_OF_ENDOTHELIAL_CELL_MIGRATION	0.038334	0.909063	0.038833	0.917851	0.29724	0.867754
GOBP_REGULATION_OF_ENTRY_OF_BACTERIUM_INTO_HOST_CELL	0.032187	0.909063	0.27423	0.975219	0.3601	0.884719
GOBP_REGULATION_OF_EPITHELIAL_CELL_MIGRATION	0.03742	0.909063	0.037246	0.911683	0.10336	0.760837
GOBP_REGULATION_OF_EPITHELIAL_TO_MESENCHYMAL_TRANSITION_INVOLVED_IN_ENDOCARDIAL_CUSHION_FORMATION	0.026011	0.909063	0.52673	0.99061	0.69358	0.952048
GOBP_REGULATION_OF_ESTABLISHMENT_OR_MAINTENANCE_OF_CELL_POLARITY	0.042668	0.909063	0.31046	0.975841	0.58412	0.933391
GOBP_REGULATION_OF_EXTENT_OF_CELL_GROWTH	0.027186	0.909063	0.015891	0.876285	0.49088	0.915992
GOBP_REGULATION_OF_EXTRACELLULAR_MATRIX_DISASSEMBLY	0.03783	0.909063	0.3567	0.980393	0.77536	0.968361
GOBP_REGULATION_OF_FEAR_RESPONSE	0.035195	0.909063	0.019584	0.876285	0.60272	0.93595
GOBP_REGULATION_OF_GLUTAMINE_FAMILY_AMINO_ACID_METABOLIC_PROCESS	0.027995	0.909063	0.068964	0.942821	0.35954	0.884675
GOBP_REGULATION_OF_GOLGI_TO_PLASMA_MEMBRANE_PROTEIN_TRANSPORT	0.036035	0.909063	0.40031	0.980393	0.78668	0.968369
GOBP_REGULATION_OF_HUMORAL_IMMUNE_RESPONSE	0.038253	0.909063	0.012605	0.845162	0.79759	0.971059
GOBP_REGULATION_OF_HUMORAL_IMMUNE_RESPONSE_MEDIATED_BY_CIRCULATING_IMMUNOGLOBULIN	0.035791	0.909063	0.052241	0.918011	0.5578	0.928909
GOBP_REGULATION_OF_INTRACELLULAR_STEROID_HORMONE_RECEPTOR_SIGNALING_PATHWAY	0.033623	0.909063	0.31736	0.975841	0.042295	0.68148
GOBP_REGULATION_OF_LONG_TERM_NEURONAL_SYNAPTIC_PLASTICITY	0.023098	0.909063	0.25938	0.97112	0.2346	0.853547
GOBP_REGULATION_OF_LONG_TERM_SYNAPTIC_POTENTIATION	0.036066	0.909063	0.067232	0.940161	0.036944	0.677855
GOBP_REGULATION_OF_LOW_DENSITY_LIPOPROTEIN_PARTICLE_CLEARANCE	0.040357	0.909063	0.058674	0.923933	0.77423	0.968361
GOBP_REGULATION_OF_MACROPHAGE_APOPTOTIC_PROCESS	0.047365	0.909063	0.023454	0.876285	0.16473	0.812681
GOBP_REGULATION_OF_MALE_GONAD_DEVELOPMENT	0.043352	0.909063	0.2034	0.966794	0.1314	0.792054
GOBP_REGULATION_OF_MESENCHYMAL_STEM_CELL_DIFFERENTIATION	0.035539	0.909063	0.021977	0.876285	0.76622	0.966973
GOBP_REGULATION_OF_MICROGLIAL_CELL_ACTIVATION	0.039709	0.909063	0.17002	0.964845	0.34441	0.880896
GOBP_REGULATION_OF_MIRNA_METABOLIC_PROCESS	0.029599	0.909063	0.28257	0.975841	0.31719	0.870442
GOBP_REGULATION_OF_MRNA_CATABOLIC_PROCESS	0.023744	0.909063	0.02445	0.876285	0.53345	0.924615
GOBP_REGULATION_OF_MYELOID_CELL_APOPTOTIC_PROCESS	0.050828	0.909063	0.034551	0.899445	0.82949	0.975201
GOBP_REGULATION_OF_NEUROINFLAMMATORY_RESPONSE	0.050449	0.909063	0.16183	0.964845	0.11703	0.776664
GOBP_REGULATION_OF_ORGANELLE_TRANSPORT_ALONG_MICROTUBULE	0.041864	0.909063	0.0073815	0.752107	0.26518	0.860538
GOBP_REGULATION_OF_PROTEIN_IMPORT_INTO_NUCLEUS	0.030276	0.909063	0.010177	0.785026	0.27606	0.860538
GOBP_REGULATION_OF_RESTING_MEMBRANE_POTENTIAL	0.04398	0.909063	0.12159	0.949842	0.38499	0.893081
GOBP_REGULATION_OF_SARCOMERE_ORGANIZATION	0.050492	0.909063	0.1602	0.964845	0.012049	0.567308
GOBP_REGULATION_OF_SKELETAL_MUSCLE_TISSUE_DEVELOPMENT	0.050959	0.909063	0.26373	0.97112	0.45197	0.91026
GOBP_REGULATION_OF_STEROID_BIOSYNTHETIC_PROCESS	0.031791	0.909063	0.25501	0.969081	0.26345	0.860538
GOBP_REGULATION_OF_STORE_OPERATED_CALCIUM_ENTRY	0.043082	0.909063	0.14797	0.962966	0.15286	0.805846
GOBP_REGULATION_OF_TOR_SIGNALING	0.038508	0.909063	0.052076	0.918011	0.40264	0.896929
GOBP_REGULATION_OF_URINE_VOLUME	0.05036	0.909063	0.19444	0.966794	0.40381	0.897516
GOBP_REGULATION_OF_VASCULAR_ENDOTHELIAL_GROWTH_FACTOR_RECEPTOR_SIGNALING_PATHWAY	0.033334	0.909063	0.031694	0.893019	0.3301	0.87638
GOBP_REGULATION_OF_VOLTAGE_GATED_SODIUM_CHANNEL_ACTIVITY	0.046405	0.909063	0.079464	0.94418	0.96427	0.995574
GOBP_REGULATORY_T_CELL_DIFFERENTIATION	0.050625	0.909063	0.069079	0.943204	0.48627	0.915992
GOBP_RENAL_SYSTEM_VASCULATURE_MORPHOGENESIS	0.030423	0.909063	0.090297	0.946312	0.469	0.911153
GOBP_RESPONSE_TO_AMINE	0.041625	0.909063	0.19329	0.966794	0.53959	0.925939
GOBP_RESPONSE_TO_CISPLATIN	0.04818	0.909063	0.10137	0.946312	0.27372	0.860538
GOBP_RESPONSE_TO_FIBROBLAST_GROWTH_FACTOR	0.042483	0.909063	0.024233	0.876285	0.13697	0.79471
GOBP_RESPONSE_TO_GRANULOCYTE_MACROPHAGE_COLONY_STIMULATING_FACTOR	0.032499	0.909063	0.21908	0.969081	0.11396	0.7748
GOBP_RESPONSE_TO_INTERFERON_ALPHA	0.025882	0.909063	0.027753	0.883116	0.99344	0.999478
GOBP_RESPONSE_TO_LEPTIN	0.023024	0.909063	0.077481	0.94418	0.12416	0.782385
GOBP_RESPONSE_TO_LUTEINIZING_HORMONE	0.022828	0.909063	0.39866	0.980393	0.18506	0.825527
GOBP_RESPONSE_TO_PHEROMONE	0.050738	0.909063	0.0052931	0.74224	0.62841	0.94116
GOBP_RESPONSE_TO_PLATELET_DERIVED_GROWTH_FACTOR	0.052992	0.909063	0.30146	0.975841	0.30538	0.870442
GOBP_RESPONSE_TO_SYMBIONT	0.028009	0.909063	0.048271	0.918011	0.99972	0.99999
GOBP_RESPONSE_TO_TYPE_I_INTERFERON	0.038561	0.909063	0.0004218	0.427376	0.99336	0.999478
GOBP_RESPONSE_TO_UV_C	0.049532	0.909063	0.2006	0.966794	0.33609	0.879007
GOBP_RETINOL_METABOLIC_PROCESS	0.021985	0.909063	0.3607	0.980393	0.71023	0.955061
GOBP_RNA_DESTABILIZATION	0.051878	0.909063	0.062218	0.930383	0.2638	0.860538
GOBP_SALIVA_SECRETION	0.040672	0.909063	0.17359	0.966794	0.04026	0.680727
GOBP_SARCOMERE_ORGANIZATION	0.027935	0.909063	0.017198	0.876285	0.088396	0.746319
GOBP_SECONDARY_ALCOHOL_METABOLIC_PROCESS	0.04774	0.909063	0.062659	0.930383	0.083656	0.741073
GOBP_SECRETION_BY_TISSUE	0.051527	0.909063	0.28642	0.975841	0.012581	0.567308
GOBP_SENSORY_PERCEPTION_OF_TEMPERATURE_STIMULUS	0.048635	0.909063	0.51161	0.99061	0.0046609	0.466203
GOBP_SERTOLI_CELL_DIFFERENTIATION	0.024503	0.909063	0.18812	0.966794	0.32093	0.871044
GOBP_SIGNAL_TRANSDUCTION_INVOLVED_IN_REGULATION_OF_GENE_EXPRESSION	0.022204	0.909063	0.011149	0.810668	0.56296	0.928909
GOBP_SKELETAL_MUSCLE_SATELLITE_CELL_DIFFERENTIATION	0.034796	0.909063	0.029805	0.885511	0.18787	0.827595
GOBP_STEROID_HORMONE_BIOSYNTHETIC_PROCESS	0.050111	0.909063	0.098955	0.946312	0.15048	0.803966
GOBP_STEROID_HORMONE_MEDIATED_SIGNALING_PATHWAY	0.04192	0.909063	0.38225	0.980393	0.039482	0.679527
GOBP_STEROID_METABOLIC_PROCESS	0.032874	0.909063	0.087175	0.944813	0.066496	0.721121
GOBP_STEROL_BIOSYNTHETIC_PROCESS	0.034821	0.909063	0.023438	0.876285	0.2036	0.834321
GOBP_STORE_OPERATED_CALCIUM_ENTRY	0.027014	0.909063	0.067236	0.940161	0.77288	0.968361
GOBP_SYMPATHETIC_NERVOUS_SYSTEM_DEVELOPMENT	0.052286	0.909063	0.068013	0.942821	0.53791	0.92538
GOBP_SYNAPTIC_VESICLE_BUDDING	0.028554	0.909063	0.079968	0.94418	0.33706	0.879007
GOBP_TOLL_LIKE_RECEPTOR_SIGNALING_PATHWAY	0.025238	0.909063	0.1235	0.949842	0.18513	0.825527
GOBP_TORC1_SIGNALING	0.028522	0.909063	0.0095182	0.767691	0.42256	0.903312
GOBP_TRABECULA_FORMATION	0.047516	0.909063	0.039353	0.917851	0.68658	0.952048
GOBP_TRNA_5_LEADER_REMOVAL	0.037446	0.909063	0.36831	0.980393	0.68355	0.952048
GOBP_TYPE_III_INTERFERON_PRODUCTION	0.031684	0.909063	0.12269	0.949842	0.46201	0.911153
GOBP_T_HELPER_17_CELL_DIFFERENTIATION	0.031096	0.909063	0.191	0.966794	0.15956	0.808348
GOBP_UBIQUITIN_DEPENDENT_ENDOCYTOSIS	0.051586	0.909063	0.29291	0.975841	0.35134	0.884017
GOBP_UREA_TRANSPORT	0.050473	0.909063	0.13755	0.953735	0.46647	0.911153
GOBP_VACUOLAR_PROTON_TRANSPORTING_V_TYPE_ATPASE_COMPLEX_ASSEMBLY	0.040414	0.909063	0.1198	0.949842	0.20898	0.835595
GOBP_VASCULAR_ASSOCIATED_SMOOTH_MUSCLE_CELL_MIGRATION	0.041973	0.909063	0.052423	0.918011	0.75749	0.965544
GOBP_VASCULAR_ASSOCIATED_SMOOTH_MUSCLE_CELL_PROLIFERATION	0.052756	0.909063	0.018056	0.876285	0.043151	0.685648
GOBP_VASCULAR_ASSOCIATED_SMOOTH_MUSCLE_CONTRACTION	0.028738	0.909063	0.14753	0.962966	0.33062	0.87638
GOBP_VENTRAL_MIDLINE_DEVELOPMENT	0.048546	0.909063	0.39987	0.980393	0.50598	0.91952
GOBP_VIRAL_GENOME_REPLICATION	0.045039	0.909063	0.19587	0.966794	0.95526	0.994991
GOBP_VIRAL_PROCESS	0.029828	0.909063	0.014939	0.873216	0.96745	0.996187
GOBP_WATER_HOMEOSTASIS	0.0412	0.909063	0.16095	0.964845	0.41232	0.901079
GOBP_WOUND_HEALING_INVOLVED_IN_INFLAMMATORY_RESPONSE	0.022291	0.909063	0.49106	0.989497	0.12747	0.787245
GOBP_ZINC_ION_IMPORT_INTO_ORGANELLE	0.045	0.909063	0.25627	0.969081	0.61421	0.93949
GOCC_ACROSOMAL_VESICLE	0.047653	0.909063	0.32888	0.975841	0.6067	0.938034
GOCC_AP_1_ADAPTOR_COMPLEX	0.033475	0.909063	0.0077845	0.752107	0.16814	0.816882
GOCC_BETA_CATENIN_DESTRUCTION_COMPLEX	0.051219	0.909063	0.097604	0.946312	0.57599	0.931417
GOCC_BRCA1_C_COMPLEX	0.051767	0.909063	0.19163	0.966794	0.24506	0.856237
GOCC_B_WICH_COMPLEX	0.047577	0.909063	0.14723	0.962966	0.30895	0.870442
GOCC_CENTRIOLAR_SUBDISTAL_APPENDAGE	0.044932	0.909063	0.047672	0.918011	0.4923	0.916749
GOCC_CHROMOSOMAL_REGION	0.032679	0.909063	0.0082575	0.752107	0.57157	0.930371
GOCC_COATED_VESICLE	0.044881	0.909063	0.40952	0.980393	0.23408	0.853547
GOCC_COLLAGEN_TRIMER	0.04359	0.909063	0.08147	0.94418	0.13817	0.794805
GOCC_CONE_PHOTORECEPTOR_OUTER_SEGMENT	0.024086	0.909063	0.022544	0.876285	0.55491	0.928909
GOCC_COPII_COATED_ER_TO_GOLGI_TRANSPORT_VESICLE	0.047872	0.909063	0.24334	0.969081	0.61158	0.938512
GOCC_CYTOPLASMIC_STRESS_GRANULE	0.043481	0.909063	0.018784	0.876285	0.17631	0.821241
GOCC_ER_MEMBRANE_INSERTION_COMPLEX	0.045754	0.909063	0.020821	0.876285	0.85623	0.980352
GOCC_EXTRINSIC_COMPONENT_OF_PLASMA_MEMBRANE	0.042216	0.909063	0.16217	0.964845	0.65787	0.948547
GOCC_GAMMA_DELTA_T_CELL_RECEPTOR_COMPLEX	0.030663	0.909063	0.22393	0.969081	0.17684	0.821241
GOCC_GID_COMPLEX	0.032237	0.909063	0.053175	0.918011	0.92516	0.993816
GOCC_HAPTOGLOBIN_HEMOGLOBIN_COMPLEX	0.040517	0.909063	0.090093	0.946312	0.24679	0.857237
GOCC_INNER_ACROSOMAL_MEMBRANE	0.02429	0.909063	0.09703	0.946312	0.95218	0.994568
GOCC_JUXTAPARANODE_REGION_OF_AXON	0.025861	0.909063	0.17905	0.966794	0.32931	0.876031
GOCC_MITOCHONDRIAL_RESPIRATORY_CHAIN_COMPLEX_III	0.04806	0.909063	0.32668	0.975841	0.78658	0.968361
GOCC_MUSCLE_MYOSIN_COMPLEX	0.05112	0.909063	0.096257	0.946312	0.36933	0.889109
GOCC_NUCLEOCYTOPLASMIC_TRANSPORT_COMPLEX	0.050466	0.909063	0.15985	0.964845	0.52405	0.924133
GOCC_PROTEIN_COMPLEX_INVOLVED_IN_CELL_ADHESION	0.05271	0.909063	0.048839	0.918011	0.20965	0.835595
GOCC_PROTEIN_COMPLEX_INVOLVED_IN_CELL_CELL_ADHESION	0.050907	0.909063	0.016907	0.876285	0.14857	0.802967
GOCC_PROTEIN_PHOSPHATASE_TYPE_1_COMPLEX	0.049046	0.909063	0.037955	0.917851	0.84457	0.977548
GOCC_RIBONUCLEASE_P_COMPLEX	0.029907	0.909063	0.020463	0.876285	0.85456	0.9799
GOCC_ROUGH_ENDOPLASMIC_RETICULUM	0.02261	0.909063	0.031445	0.891204	0.49065	0.915992
GOCC_TRANSCRIPTION_FACTOR_TFIIIC_COMPLEX	0.030229	0.909063	0.19377	0.966794	0.082458	0.741073
GOMF_4_GALACTOSYL_N_ACETYLGLUCOSAMINIDE_3_ALPHA_L_FUCOSYLTRANSFERASE_ACTIVITY	0.039129	0.909063	0.05421	0.919684	0.10299	0.760161
GOMF_ADRENERGIC_RECEPTOR_ACTIVITY	0.038661	0.909063	0.0095256	0.767691	0.92242	0.993598
GOMF_AMINO_ACID_MONOATOMIC_CATION_SYMPORTER_ACTIVITY	0.052865	0.909063	0.19441	0.966794	0.51338	0.92074
GOMF_AMINO_ACID_PROTON_SYMPORTER_ACTIVITY	0.051898	0.909063	0.10616	0.946312	0.13371	0.794667
GOMF_BRANCHED_CHAIN_AMINO_ACID_TRANSMEMBRANE_TRANSPORTER_ACTIVITY	0.040982	0.909063	0.013576	0.85704	0.71873	0.956244
GOMF_CARBON_NITROGEN_LIGASE_ACTIVITY_WITH_GLUTAMINE_AS_AMIDO_N_DONOR	0.049876	0.909063	0.023927	0.876285	0.14862	0.802967
GOMF_CHONDROITIN_SULFATE_BINDING	0.027583	0.909063	0.0062928	0.74224	0.88288	0.986431
GOMF_COMPLEMENT_BINDING	0.03	0.909063	0.031685	0.893019	0.023208	0.629858
GOMF_COPPER_CHAPERONE_ACTIVITY	0.040921	0.909063	0.13355	0.949842	0.47373	0.912309
GOMF_CXCR3_CHEMOKINE_RECEPTOR_BINDING	0.042276	0.909063	0.2207	0.969081	0.023923	0.629858
GOMF_CXCR_CHEMOKINE_RECEPTOR_BINDING	0.047937	0.909063	0.2552	0.969081	0.10161	0.759462
GOMF_CYCLASE_ACTIVITY	0.050273	0.909063	0.35686	0.980393	0.3163	0.870442
GOMF_C_C_CHEMOKINE_BINDING	0.027386	0.909063	0.1443	0.95917	0.55316	0.928681
GOMF_DIPEPTIDYL_PEPTIDASE_ACTIVITY	0.032199	0.909063	0.021831	0.876285	0.4697	0.911153
GOMF_ENDONUCLEASE_ACTIVITY_ACTIVE_WITH_EITHER_RIBO_OR_DEOXYRIBONUCLEIC_ACIDS_AND_PRODUCING_5_PHOSPHOMONOESTERS	0.0293	0.909063	0.016143	0.876285	0.85838	0.981039
GOMF_EPINEPHRINE_BINDING	0.025514	0.909063	0.030755	0.885511	0.33823	0.879007
GOMF_EXONUCLEASE_ACTIVITY	0.049531	0.909063	0.1489	0.964845	0.69677	0.952938
GOMF_FATTY_ACID_SYNTHASE_ACTIVITY	0.022628	0.909063	0.012973	0.847664	0.35776	0.884675
GOMF_GATED_CHANNEL_ACTIVITY	0.04126	0.909063	0.16289	0.964845	0.43425	0.906673
GOMF_GENERAL_TRANSCRIPTION_INITIATION_FACTOR_ACTIVITY	0.046144	0.909063	0.22723	0.969081	0.61909	0.940079
GOMF_GLUTAMATE_RECEPTOR_BINDING	0.037077	0.909063	0.43717	0.983411	0.037547	0.677855
GOMF_GLYCINE_TRANSMEMBRANE_TRANSPORTER_ACTIVITY	0.022462	0.909063	0.22128	0.969081	0.52658	0.924133
GOMF_G_PROTEIN_COUPLED_OPIOID_RECEPTOR_ACTIVITY	0.045867	0.909063	0.0032623	0.684851	0.060123	0.716117
GOMF_HAPTOGLOBIN_BINDING	0.034812	0.909063	0.075755	0.94418	0.44742	0.908626
GOMF_HISTONE_H3_ACETYLTRANSFERASE_ACTIVITY	0.050667	0.909063	0.21945	0.969081	0.29042	0.863788
GOMF_INSULIN_RECEPTOR_BINDING	0.025559	0.909063	0.027402	0.883116	0.26596	0.860538
GOMF_INTERLEUKIN_17_RECEPTOR_ACTIVITY	0.048831	0.909063	0.30795	0.975841	0.86442	0.981608
GOMF_I_SMAD_BINDING	0.031996	0.909063	0.19106	0.966794	0.11572	0.776331
GOMF_LACTATE_DEHYDROGENASE_ACTIVITY	0.04324	0.909063	0.036998	0.911683	0.64311	0.945392
GOMF_LYSINE_N_ACETYLTRANSFERASE_ACTIVITY_ACTING_ON_ACETYL_PHOSPHATE_AS_DONOR	0.038219	0.909063	0.032683	0.893019	0.82853	0.975201
GOMF_MODIFIED_AMINO_ACID_TRANSMEMBRANE_TRANSPORTER_ACTIVITY	0.036706	0.909063	0.058876	0.923933	0.64757	0.946556
GOMF_MONOATOMIC_CATION_CHANNEL_ACTIVITY	0.035023	0.909063	0.098499	0.946312	0.43665	0.906673
GOMF_MRNA_3_UTR_BINDING	0.051771	0.909063	0.0026512	0.6802	0.48121	0.914922
GOMF_MYOSIN_BINDING	0.036575	0.909063	0.023682	0.876285	0.3445	0.880896
GOMF_NAD_DEPENDENT_HISTONE_DEACETYLASE_ACTIVITY	0.042109	0.909063	0.010654	0.801547	0.24038	0.855034
GOMF_NEDD8_TRANSFERASE_ACTIVITY	0.021895	0.909063	0.085163	0.94418	0.61087	0.938512
GOMF_NEUREXIN_FAMILY_PROTEIN_BINDING	0.043545	0.909063	0.11637	0.946312	0.38365	0.893081
GOMF_NUCLEAR_LOCALIZATION_SEQUENCE_BINDING	0.042984	0.909063	0.078686	0.94418	0.43921	0.907148
GOMF_NUCLEASE_ACTIVITY	0.052176	0.909063	0.11547	0.946312	0.69294	0.952048
GOMF_OLIGOPEPTIDE_TRANSMEMBRANE_TRANSPORTER_ACTIVITY	0.027785	0.909063	0.11353	0.946312	0.12219	0.781519
GOMF_OXIDATIVE_PHOSPHORYLATION_UNCOUPLER_ACTIVITY	0.044035	0.909063	0.07908	0.94418	0.53657	0.925136
GOMF_OXIDOREDUCTASE_ACTIVITY_ACTING_ON_THE_CH_CH_GROUP_OF_DONORS_OXYGEN_AS_ACCEPTOR	0.02774	0.909063	0.52106	0.99061	0.0085258	0.529435
GOMF_PHOSPHATIDYLINOSITOL_4_5_BISPHOSPHATE_5_PHOSPHATASE_ACTIVITY	0.025177	0.909063	0.19189	0.966794	0.26716	0.860538
GOMF_PHOSPHORUS_OXYGEN_LYASE_ACTIVITY	0.05216	0.909063	0.24813	0.969081	0.39899	0.896716
GOMF_POLY_A_BINDING	0.03294	0.909063	0.0054672	0.74224	0.73239	0.958788
GOMF_PRENYLTRANSFERASE_ACTIVITY	0.043179	0.909063	0.0017988	0.606712	0.81645	0.974103
GOMF_PROFILIN_BINDING	0.038294	0.909063	0.4823	0.987799	0.65188	0.948453
GOMF_PROTEIN_LYSINE_DEACETYLASE_ACTIVITY	0.052531	0.909063	0.015436	0.876285	0.11697	0.776664
GOMF_QUATERNARY_AMMONIUM_GROUP_TRANSMEMBRANE_TRANSPORTER_ACTIVITY	0.044849	0.909063	0.10819	0.946312	0.75628	0.965536
GOMF_RETINYL_PALMITATE_ESTERASE_ACTIVITY	0.03442	0.909063	0.095712	0.946312	0.081647	0.741073
GOMF_RIBONUCLEASE_ACTIVITY	0.042305	0.909063	0.21089	0.966794	0.37017	0.889109
GOMF_RNA_2_O_METHYLTRANSFERASE_ACTIVITY	0.033169	0.909063	0.10061	0.946312	0.33091	0.876496
GOMF_SCAVENGER_RECEPTOR_ACTIVITY	0.045823	0.909063	0.1468	0.962966	0.94123	0.994406
GOMF_SELENIUM_BINDING	0.022766	0.909063	0.088653	0.946312	0.34395	0.880896
GOMF_SIGNALING_ADAPTOR_ACTIVITY	0.02704	0.909063	0.13811	0.954588	0.38388	0.893081
GOMF_SMALL_RIBOSOMAL_SUBUNIT_RRNA_BINDING	0.051011	0.909063	0.24471	0.969081	0.56855	0.929311
GOMF_SUMO_TRANSFERASE_ACTIVITY	0.043431	0.909063	0.1827	0.966794	0.080485	0.741073
GOMF_TRANSLATION_INITIATION_FACTOR_BINDING	0.030647	0.909063	0.072694	0.94418	0.11337	0.77402
GOMF_TYPE_I_TRANSFORMING_GROWTH_FACTOR_BETA_RECEPTOR_BINDING	0.036972	0.909063	0.40388	0.980393	0.74029	0.962066
GOMF_UBIQUITIN_LIKE_PROTEIN_LIGASE_ACTIVITY	0.040525	0.909063	0.18421	0.966794	0.083224	0.741073
GOMF_UNIPORTER_ACTIVITY	0.048467	0.909063	0.22136	0.969081	0.56904	0.929844
GOMF_VASCULAR_ENDOTHELIAL_GROWTH_FACTOR_RECEPTOR_ACTIVITY	0.036689	0.909063	0.023967	0.876285	0.77755	0.968361
GOMF_VERY_LONG_CHAIN_3_KETOACYL_COA_SYNTHASE_ACTIVITY	0.024554	0.909063	0.16313	0.964845	0.21684	0.837732
GOMF_XENOBIOTIC_TRANSMEMBRANE_TRANSPORTER_ACTIVITY	0.04351	0.909063	0.022903	0.876285	0.47286	0.912309
GRAHAM_CML_QUIESCENT_VS_NORMAL_DIVIDING_UP	0.049574	0.909063	0.0058278	0.74224	0.47647	0.914061
GUO_HEX_TARGETS_DN	0.051557	0.909063	0.16855	0.964845	0.0011232	0.386263
HOFMANN_MYELODYSPLASTIC_SYNDROM_LOW_RISK_UP	0.042701	0.909063	0.015962	0.876285	0.67546	0.951697
HOLLMANN_APOPTOSIS_VIA_CD40_DN	0.046935	0.909063	0.063138	0.930383	0.28736	0.862984
HUANG_DASATINIB_RESISTANCE_DN	0.052423	0.909063	0.11636	0.946312	0.4495	0.909267
HUANG_FOXA2_TARGETS_UP	0.021852	0.909063	0.014044	0.865283	0.13675	0.79471
HUMMERICH_MALIGNANT_SKIN_TUMOR_UP	0.04974	0.909063	0.37442	0.980393	0.078379	0.734352
IBRAHIM_NRF3_DOWN	0.047427	0.909063	0.37954	0.980393	0.45098	0.909704
IGARASHI_ATF4_TARGETS_UP	0.031342	0.909063	0.09224	0.946312	0.4331	0.906224
IVANOVA_HEMATOPOIESIS_MATURE_CELL	0.038954	0.909063	0.034155	0.898111	0.2593	0.8589
JI_CARCINOGENESIS_BY_KRAS_AND_STK11_DN	0.030274	0.909063	0.021578	0.876285	0.072522	0.729748
JOSEPH_RESPONSE_TO_SODIUM_BUTYRATE_UP	0.022901	0.909063	0.21597	0.968108	0.56228	0.928909
KANG_FLUOROURACIL_RESISTANCE_UP	0.049997	0.909063	0.26562	0.972509	0.83384	0.975537
KANG_IMMORTALIZED_BY_TERT_DN	0.034458	0.909063	0.034499	0.899445	0.059378	0.715291
KEGG_CELL_CYCLE	0.041569	0.909063	0.2242	0.969081	0.89847	0.989794
KIM_LIVER_CANCER_POOR_SURVIVAL_UP	0.049736	0.909063	0.047447	0.918011	0.32877	0.875856
KIM_MYC_AMPLIFICATION_TARGETS_DN	0.045646	0.909063	0.15587	0.964845	0.6026	0.93595
KINSEY_TARGETS_OF_EWSR1_FLII_FUSION_DN	0.033013	0.909063	0.04889	0.918011	0.27543	0.860538
KONDO_COLON_CANCER_HCP_WITH_H3K27ME3	0.031053	0.909063	0.065096	0.938895	0.43412	0.906673
KONDO_EZH2_TARGETS	0.031402	0.909063	0.025668	0.881787	0.38038	0.892728
KYNG_DNA_DAMAGE_BY_4NQO	0.042106	0.909063	0.45229	0.983706	0.093045	0.752593
KYNG_DNA_DAMAGE_BY_4NQO_OR_UV	0.04238	0.909063	0.10667	0.946312	0.61839	0.939997
LEE_AGING_MUSCLE_UP	0.022375	0.909063	0.028278	0.885511	0.15246	0.805846
LEE_BMP2_TARGETS_DN	0.046477	0.909063	0.088215	0.946312	0.96358	0.995574
LIANG_HEMATOPOIESIS_STEM_CELL_NUMBER_QTL	0.033697	0.909063	0.034106	0.898111	0.43233	0.906078
LINDGREN_BLADDER_CANCER_WITH_LOH_IN_CHR9Q	0.045893	0.909063	0.50195	0.989857	0.9703	0.996551
LIU_OVARIAN_CANCER_TUMORS_AND_XENOGRAFTS_XDGS_UP	0.040849	0.909063	0.37775	0.980393	0.74501	0.962854
LIU_TOPBP1_TARGETS	0.028109	0.909063	0.042048	0.918011	0.58272	0.933261
LI_CYTIDINE_ANALOGS_CYCTOTOXICITY	0.05257	0.909063	0.048012	0.918011	0.053047	0.706905
MCDOWELL_ACUTE_LUNG_INJURY_DN	0.025599	0.909063	0.13452	0.950358	0.7333	0.958788
MIKKELSEN_ES_LCP_WITH_H3K4ME3	0.048715	0.909063	0.16946	0.964845	0.42142	0.903312
MIKKELSEN_PLURIPOTENT_STATE_DN	0.046818	0.909063	0.28222	0.975841	0.19165	0.828664
MOREAUX_B_LYMPHOCYTE_MATURATION_BY_TACI_DN	0.030229	0.909063	0.14858	0.96472	0.17691	0.821241
NAKAMURA_LUNG_CANCER_DIFFERENTIATION_MARKERS	0.042932	0.909063	0.013759	0.85704	0.67271	0.950944
NIKOLSKY_BREAST_CANCER_7P22_AMPLICON	0.044575	0.909063	0.059409	0.923933	0.97131	0.996551
NOUSHMEHR_GBM_SILENCED_BY_METHYLATION	0.038294	0.909063	0.059623	0.923933	0.43923	0.907148
NUYTTEN_EZH2_TARGETS_UP	0.045868	0.909063	0.41509	0.980393	0.62354	0.940919
ODONNELL_METASTASIS_UP	0.035155	0.909063	0.048374	0.918011	0.54597	0.927625
ONGUSAHA_BRCA1_TARGETS_UP	0.024574	0.909063	0.28566	0.975841	0.94498	0.994509
ONO_AML1_TARGETS_UP	0.027284	0.909063	0.23689	0.969081	0.64371	0.945465
ONO_FOXP3_TARGETS_UP	0.040718	0.909063	0.15802	0.964845	0.51442	0.92074
PEDERSEN_METASTASIS_BY_ERBB2_ISOFORM_5	0.036622	0.909063	0.11461	0.946312	0.31501	0.870442
PEREZ_TP53_TARGETS	0.035519	0.909063	0.11696	0.946312	0.55927	0.928909
PID_CIRCADIAN_PATHWAY	0.049469	0.909063	0.0052785	0.74224	0.52506	0.924133
PID_CONE_PATHWAY	0.048755	0.909063	0.1001	0.946312	0.97467	0.997272
PID_DELTA_NP63_PATHWAY	0.024439	0.909063	0.17728	0.966794	0.80972	0.972369
PID_INTEGRIN2_PATHWAY	0.026572	0.909063	0.13432	0.950358	0.52613	0.924133
PID_RAS_PATHWAY	0.027331	0.909063	0.02532	0.881026	0.13868	0.795049
PID_SYNDECAN_3_PATHWAY	0.041238	0.909063	0.2288	0.969081	0.63248	0.942129
PID_TCR_CALCIUM_PATHWAY	0.050288	0.909063	0.22848	0.969081	0.031722	0.671039
PILON_KLF1_TARGETS_UP	0.04794	0.909063	0.014531	0.867016	0.5045	0.91952
PLASARI_TGFB1_SIGNALING_VIA_NFIC_10HR_UP	0.023838	0.909063	0.021489	0.876285	0.80484	0.971736
POMEROY_MEDULLOBLASTOMA_DESMOPLASIC_VS_CLASSIC_UP	0.043795	0.909063	0.037061	0.911683	0.44455	0.907806
POS_HISTAMINE_RESPONSE_NETWORK	0.02227	0.909063	0.12832	0.949842	0.070405	0.722711
RAY_ALZHEIMERS_DISEASE	0.037408	0.909063	0.0054054	0.74224	0.222	0.840846
RAY_TUMORIGENESIS_BY_ERBB2_CDC25A_UP	0.032328	0.909063	0.025649	0.881787	0.053244	0.70854
REACTOME_ACROSOME_REACTION_AND_SPERM_OOCYTE_MEMBRANE_BINDING	0.037273	0.909063	0.19158	0.966794	0.5695	0.929866
REACTOME_ACTIVATION_OF_NIMA_KINASES_NEK9_NEK6_NEK7	0.028401	0.909063	0.028268	0.885511	0.66119	0.948759
REACTOME_ACTIVATION_OF_THE_TFAP2_AP_2_FAMILY_OF_TRANSCRIPTION_FACTORS	0.02559	0.909063	0.021353	0.876285	0.57341	0.930831
REACTOME_ADRENOCEPTORS	0.038661	0.909063	0.0095256	0.767691	0.92242	0.993598
REACTOME_ALK_MUTANTS_BIND_TKIS	0.027086	0.909063	0.054954	0.919684	0.40528	0.898084
REACTOME_AMINO_ACID_TRANSPORT_ACROSS_THE_PLASMA_MEMBRANE	0.041331	0.909063	0.11227	0.946312	0.16358	0.81141
REACTOME_ANCHORING_FIBRIL_FORMATION	0.043098	0.909063	0.15043	0.964845	0.77935	0.968361
REACTOME_ANTIVIRAL_MECHANISM_BY_IFN_STIMULATED_GENES	0.02428	0.909063	0.20862	0.966794	0.28828	0.862984
REACTOME_CHONDROITIN_SULFATE_BIOSYNTHESIS	0.043	0.909063	0.44275	0.983411	0.00014174	0.238417
REACTOME_CROSSLINKING_OF_COLLAGEN_FIBRILS	0.050576	0.909063	0.0094486	0.767691	0.6964	0.952736
REACTOME_DEFECTIVE_CHSY1_CAUSES_TPBS	0.041933	0.909063	0.58039	0.994069	0.00077711	0.348671
REACTOME_DEUBIQUITINATION	0.041019	0.909063	0.12753	0.949842	0.34914	0.882005
REACTOME_DNA_DAMAGE_RECOGNITION_IN_GG_NER	0.02795	0.909063	0.25622	0.969081	0.71753	0.955956
REACTOME_ECM_PROTEOGLYCANS	0.048427	0.909063	0.142	0.957615	0.37782	0.891289
REACTOME_FLT3_SIGNALING	0.028899	0.909063	0.30276	0.975841	0.012783	0.567308
REACTOME_FLT3_SIGNALING_BY_CBL_MUTANTS	0.038683	0.909063	0.38033	0.980393	0.010864	0.563206
REACTOME_G0_AND_EARLY_G1	0.034488	0.909063	0.10045	0.946312	0.71778	0.955956
REACTOME_G1_S_SPECIFIC_TRANSCRIPTION	0.035328	0.909063	0.066464	0.940161	0.47902	0.914471
REACTOME_GABA_B_RECEPTOR_ACTIVATION	0.029897	0.909063	0.03043	0.885511	0.99326	0.999478
REACTOME_GABA_RECEPTOR_ACTIVATION	0.049568	0.909063	0.084593	0.94418	0.93192	0.994212
REACTOME_GLUCAGON_SIGNALING_IN_METABOLIC_REGULATION	0.052578	0.909063	0.12004	0.949842	0.98734	0.999478
REACTOME_G_ALPHA_Z_SIGNALLING_EVENTS	0.025349	0.909063	0.077463	0.94418	0.96347	0.995574
REACTOME_HDR_THROUGH_MMEJ_ALT_NHEJ	0.023344	0.909063	0.089197	0.946312	0.15811	0.808348
REACTOME_LYSOSPHINGOLIPID_AND_LPA_RECEPTORS	0.037381	0.909063	0.012162	0.832152	0.11592	0.776331
REACTOME_MAPK1_ERK2_ACTIVATION	0.035074	0.909063	0.012298	0.83651	0.037497	0.677855
REACTOME_MRNA_EDITING_C_TO_U_CONVERSION	0.02554	0.909063	0.62008	0.994221	0.35802	0.884675
REACTOME_NOTCH1_INTRACELLULAR_DOMAIN_REGULATES_TRANSCRIPTION	0.039409	0.909063	0.5066	0.99061	0.046511	0.690294
REACTOME_OVARIAN_TUMOR_DOMAIN_PROTEASES	0.050692	0.909063	0.036741	0.911683	0.075147	0.734352
REACTOME_PASSIVE_TRANSPORT_BY_AQUAPORINS	0.037885	0.909063	0.059119	0.923933	0.49601	0.917653
REACTOME_POU5F1_OCT4_SOX2_NANOG_REPRESS_GENES_RELATED_TO_DIFFERENTIATION	0.027653	0.909063	0.17924	0.966794	0.17527	0.821241
REACTOME_REGULATION_OF_BACH1_ACTIVITY	0.042733	0.909063	0.19473	0.966794	0.65754	0.948547
REACTOME_RNA_POLYMERASE_III_TRANSCRIPTION	0.052058	0.909063	0.50968	0.99061	0.86379	0.981608
REACTOME_RNA_POLYMERASE_III_TRANSCRIPTION_INITIATION_FROM_TYPE_1_PROMOTER	0.04809	0.909063	0.32595	0.975841	0.95942	0.995301
REACTOME_SARS_COV_2_ACTIVATES_MODULATES_INNATE_AND_ADAPTIVE_IMMUNE_RESPONSES	0.041967	0.909063	0.017856	0.876285	0.59703	0.935384
REACTOME_SIGNAL_REGULATORY_PROTEIN_FAMILY_INTERACTIONS	0.029788	0.909063	0.00042725	0.427376	0.010631	0.563062
REACTOME_SMOOTH_MUSCLE_CONTRACTION	0.040305	0.909063	0.31521	0.975841	0.045765	0.687901
REACTOME_STAT3_NUCLEAR_EVENTS_DOWNSTREAM_OF_ALK_SIGNALING	0.048856	0.909063	0.26911	0.97282	0.2935	0.865294
REACTOME_SUMOYLATION_OF_INTRACELLULAR_RECEPTORS	0.046178	0.909063	0.20965	0.966794	0.36898	0.88894
REACTOME_SUMO_IS_CONJUGATED_TO_E1_UBA2_SAE1	0.039695	0.909063	0.15663	0.964845	0.18099	0.823823
REACTOME_SYNTHESIS_OF_12_EICOSATETRAENOIC_ACID_DERIVATIVES	0.024785	0.909063	0.10654	0.946312	0.25124	0.858186
REACTOME_SYNTHESIS_OF_VERY_LONG_CHAIN_FATTY_ACYL_COAS	0.026973	0.909063	0.094753	0.946312	0.72519	0.958363
REACTOME_TETRAHYDROBIOPTERIN_BH4_SYNTHESIS_RECYCLING_SALVAGE_AND_REGULATION	0.051899	0.909063	0.2729	0.97458	0.1749	0.821241
REACTOME_THE_CANONICAL_RETINOID_CYCLE_IN_RODS_TWILIGHT_VISION	0.040829	0.909063	0.17543	0.966794	0.52875	0.924133
REACTOME_THE_RETINOID_CYCLE_IN_CONES_DAYLIGHT_VISION	0.048323	0.909063	0.17899	0.966794	0.16449	0.812681
REACTOME_TRANSCRIPTIONAL_REGULATION_OF_PLURIPOTENT_STEM_CELLS	0.04882	0.909063	0.23579	0.969081	0.16797	0.816882
REACTOME_TRNA_PROCESSING	0.043941	0.909063	0.074843	0.94418	0.95021	0.994568
REACTOME_TRNA_PROCESSING_IN_THE_NUCLEUS	0.037053	0.909063	0.15775	0.964845	0.9593	0.995301
REACTOME_VASOPRESSIN_REGULATES_RENAL_WATER_HOMEOSTASIS_VIA_AQUAPORINS	0.033451	0.909063	0.091977	0.946312	0.99644	0.99999
REACTOME_VOLTAGE_GATED_POTASSIUM_CHANNELS	0.041677	0.909063	0.21168	0.966794	0.87339	0.983855
REN_ALVEOLAR_RHABDOMYOSARCOMA_DN	0.043644	0.909063	0.18985	0.966794	0.35425	0.884675
RIGGI_EWING_SARCOMA_PROGENITOR_DN	0.033517	0.909063	0.26981	0.97282	0.22419	0.842212
ROETH_TERT_TARGETS_UP	0.032248	0.909063	0.10057	0.946312	0.84267	0.977475
RORIE_TARGETS_OF_EWSR1_FLI1_FUSION_DN	0.044869	0.909063	0.20987	0.966794	0.30999	0.870442
SABATES_COLORECTAL_ADENOMA_SIZE_DN	0.035539	0.909063	0.028731	0.885511	0.45742	0.911153
SCHLOSSER_SERUM_RESPONSE_AUGMENTED_BY_MYC	0.025859	0.909063	0.036584	0.911683	0.6792	0.952022
SEKI_INFLAMMATORY_RESPONSE_LPS_UP	0.026348	0.909063	0.095828	0.946312	0.057294	0.715141
SESTO_RESPONSE_TO_UV_C1	0.045908	0.909063	0.097453	0.946312	0.70416	0.954215
SHEDDEN_LUNG_CANCER_GOOD_SURVIVAL_A4	0.026162	0.909063	0.019356	0.876285	0.70806	0.954215
SHIN_B_CELL_LYMPHOMA_CLUSTER_3	0.035397	0.909063	0.38485	0.980393	0.28175	0.861179
SHIRAISHI_PLZF_TARGETS_UP	0.026772	0.909063	0.074965	0.94418	0.8554	0.980121
SHI_SPARC_TARGETS_DN	0.043379	0.909063	0.24589	0.969081	0.62869	0.94116
SINGH_NFE2L2_TARGETS	0.050818	0.909063	0.34206	0.979404	0.25369	0.85821
STARK_BRAIN_22Q11_DELETION	0.026572	0.909063	0.16635	0.964845	0.35557	0.884675
STEGER_ADIPOGENESIS_UP	0.043246	0.909063	0.29018	0.975841	0.015005	0.580449
SU_SALIVARY_GLAND	0.046071	0.909063	0.42833	0.982274	0.27677	0.861179
TARTE_PLASMA_CELL_VS_B_LYMPHOCYTE_UP	0.046157	0.909063	0.020361	0.876285	0.19918	0.833637
THUM_MIR21_TARGETS_HEART_DISEASE_DN	0.040285	0.909063	0.20928	0.966794	0.88469	0.986921
TIAN_TNF_SIGNALING_NOT_VIA_NFKB	0.032208	0.909063	0.069111	0.943204	0.74396	0.962435
TURJANSKI_MAPK7_TARGETS	0.048926	0.909063	0.25052	0.969081	0.62892	0.94116
UZONYI_RESPONSE_TO_LEUKOTRIENE_AND_THROMBIN	0.044402	0.909063	0.20123	0.966794	0.16658	0.813955
VARELA_ZMPSTE24_TARGETS_UP	0.032892	0.909063	0.073071	0.94418	0.2462	0.856462
WANG_RECURRENT_LIVER_CANCER_UP	0.022676	0.909063	0.17866	0.966794	0.04493	0.687901
WANG_TARGETS_OF_MLL_CBP_FUSION_UP	0.042833	0.909063	0.083042	0.94418	0.60702	0.938047
WATANABE_ULCERATIVE_COLITIS_WITH_CANCER_DN	0.036444	0.909063	0.011116	0.810668	0.33888	0.87934
WEST_ADRENOCORTICAL_TUMOR_MARKERS_UP	0.040417	0.909063	0.39205	0.980393	0.46701	0.911153
WP_ACE_INHIBITOR_PATHWAY	0.028244	0.909063	0.59362	0.994221	0.176	0.821241
WP_CANONICAL_AND_NONCANONICAL_NOTCH_SIGNALING	0.037788	0.909063	0.23903	0.969081	0.085792	0.743869
WP_CANONICAL_AND_NONCANONICAL_TGFB_SIGNALING	0.045311	0.909063	0.08678	0.94418	0.2069	0.835538
WP_CARDIAC_PROGENITOR_DIFFERENTIATION	0.034152	0.909063	0.15762	0.964845	0.086275	0.743869
WP_CELL_DIFFERENTIATION_EXPANDED_INDEX	0.042808	0.909063	0.07266	0.94418	0.5662	0.928909
WP_CHOLESTEROL_BIOSYNTHESIS_PATHWAY	0.052812	0.909063	0.01311	0.847664	0.69651	0.952736
WP_CIRCADIAN_RHYTHM_GENES	0.048802	0.909063	0.30954	0.975841	0.31704	0.870442
WP_CORTICOTROPINRELEASING_HORMONE_SIGNALING_PATHWAY	0.026017	0.909063	0.26477	0.971961	0.065426	0.721121
WP_CYTOKINES_AND_INFLAMMATORY_RESPONSE	0.031771	0.909063	0.30096	0.975841	0.25616	0.858613
WP_DDX1_AS_A_REGULATORY_COMPONENT_OF_THE_DROSHA_MICROPROCESSOR	0.039787	0.909063	0.067818	0.942821	0.71967	0.956419
WP_DNA_IRDAMAGE_AND_CELLULAR_RESPONSE_VIA_ATR	0.045003	0.909063	0.0032782	0.684851	0.07248	0.729748
WP_DUAL_HIJACK_MODEL_OF_VIF_IN_HIV_INFECTION	0.036062	0.909063	0.3824	0.980393	0.38859	0.894482
WP_ENDOPLASMIC_RETICULUM_STRESS_RESPONSE_IN_CORONAVIRUS_INFECTION	0.049631	0.909063	0.047419	0.918011	0.7668	0.966973
WP_EXTRACELLULAR_VESICLEMEDIATED_SIGNALING_IN_RECIPIENT_CELLS	0.029965	0.909063	0.67099	0.996644	0.038897	0.677855
WP_FAMILIAL_HYPERLIPIDEMIA_TYPE_3	0.045418	0.909063	0.062997	0.930383	0.9482	0.994515
WP_FAMILIAL_HYPERLIPIDEMIA_TYPE_5	0.047728	0.909063	0.16328	0.964845	0.98377	0.998927
WP_FERROPTOSIS	0.044693	0.909063	0.064237	0.936994	0.068409	0.721121
WP_HEMATOPOIETIC_STEM_CELL_DIFFERENTIATION	0.05206	0.909063	0.013012	0.847664	0.34529	0.880896
WP_HEPATITIS_B_INFECTION	0.034583	0.909063	0.074947	0.94418	0.27688	0.861179
WP_HIF1A_AND_PPARG_REGULATION_OF_GLYCOLYSIS	0.024042	0.909063	0.3038	0.975841	0.14741	0.802967
WP_HIJACK_OF_UBIQUITINATION_BY_SARSCOV2	0.051608	0.909063	0.33209	0.975841	0.71395	0.955752
WP_KETOGENESIS_AND_KETOLYSIS	0.050012	0.909063	0.027155	0.883116	0.024333	0.629858
WP_MAPK_PATHWAY_IN_CONGENITAL_THYROID_CANCER	0.052987	0.909063	0.076757	0.94418	0.13253	0.792505
WP_MELATONIN_METABOLISM_AND_EFFECTS	0.036772	0.909063	0.019024	0.876285	0.39976	0.896917
WP_MESODERMAL_COMMITMENT_PATHWAY	0.036665	0.909063	0.25408	0.969081	0.15212	0.805559
WP_MEVALONATE_ARM_OF_CHOLESTEROL_BIOSYNTHESIS_PATHWAY	0.043879	0.909063	0.0054974	0.74224	0.48418	0.915992
WP_NANOMATERIALINDUCED_INFLAMMASOME_ACTIVATION	0.052434	0.909063	0.10052	0.946312	0.29415	0.866387
WP_NICOTINE_METABOLISM_IN_LIVER_CELLS	0.041688	0.909063	0.088995	0.946312	0.48392	0.915992
WP_PLATELETMEDIATED_INTERACTIONS_WITH_VASCULAR_AND_CIRCULATING_CELLS	0.043051	0.909063	0.55629	0.99105	0.86902	0.982893
WP_PROSTAGLANDIN_SIGNALING	0.03403	0.909063	0.20514	0.966794	0.39415	0.896577
WP_REGUCALCIN_IN_PROXIMAL_TUBULE_EPITHELIAL_KIDNEY_CELLS	0.043303	0.909063	0.21464	0.968108	0.28807	0.862984
WP_SELECTIVE_EXPRESSION_OF_CHEMOKINE_RECEPTORS_DURING_TCELL_POLARIZATION	0.022241	0.909063	0.40996	0.980393	0.1044	0.762551
WP_SYNAPTIC_SIGNALING_PATHWAYS_ASSOCIATED_WITH_AUTISM_SPECTRUM_DISORDER	0.046053	0.909063	0.24388	0.969081	0.014784	0.576576
WP_TGFBETA_RECEPTOR_SIGNALING	0.052786	0.909063	0.1478	0.962966	0.51753	0.921274
WP_TGFBETA_SIGNALING_PATHWAY	0.0295	0.909063	0.045824	0.918011	0.6335	0.942708
WP_THERMOGENESIS	0.030064	0.909063	0.17125	0.965492	0.071948	0.728883
WP_TRANSSULFURATION_PATHWAY	0.02714	0.909063	0.62861	0.994992	0.05794	0.715291
WP_ULCERATIVE_COLITIS_SIGNALING	0.033569	0.909063	0.62004	0.994221	0.052761	0.706905
XIE_ST_HSC_S1PR3_OE_UP	0.045631	0.909063	0.078519	0.94418	0.29988	0.868862
YAO_TEMPORAL_RESPONSE_TO_PROGESTERONE_CLUSTER_6	0.052335	0.909063	0.086395	0.94418	0.77403	0.968361
YU_MYC_TARGETS_DN	0.043446	0.909063	0.022837	0.876285	0.73325	0.958788
ZAIDI_OSTEOBLAST_TRANSCRIPTION_FACTORS	0.032209	0.909063	0.012125	0.832152	0.10922	0.769655
ZERBINI_RESPONSE_TO_SULINDAC_UP	0.035351	0.909063	0.061875	0.92809	0.15763	0.808348
ZHAN_MULTIPLE_MYELOMA_HP_UP	0.036954	0.909063	0.038708	0.917851	0.3677	0.888836
ZHU_CMV_8_HR_UP	0.023334	0.909063	0.046325	0.918011	0.97667	0.997575
ZWANG_CLASS_3_TRANSIENTLY_INDUCED_BY_EGF	0.041494	0.909063	0.049179	0.918011	0.044513	0.687901
BIOCARTA_CARDIACEGF_PATHWAY	0.053098	0.909218	0.10785	0.946312	0.04868	0.693507
GOBP_POSITIVE_REGULATION_OF_ENDOTHELIAL_CELL_MIGRATION	0.05315	0.909218	0.12987	0.949842	0.18756	0.827595
GOBP_EMBRYONIC_CAMERA_TYPE_EYE_DEVELOPMENT	0.053846	0.909233	0.062418	0.930383	0.75391	0.965316
GOBP_INTERLEUKIN_6_PRODUCTION	0.053489	0.909233	0.023021	0.876285	0.78021	0.968361
GOBP_LUNG_ASSOCIATED_MESENCHYME_DEVELOPMENT	0.053735	0.909233	0.18868	0.966794	0.28458	0.861179
GOBP_MITOCHONDRIAL_ELECTRON_TRANSPORT_UBIQUINOL_TO_CYTOCHROME_C	0.053593	0.909233	0.20637	0.966794	0.58306	0.933261
GOBP_PROTEIN_INSERTION_INTO_MITOCHONDRIAL_INNER_MEMBRANE	0.053605	0.909233	0.13608	0.953735	0.0023586	0.405958
GOBP_SECONDARY_HEART_FIELD_SPECIFICATION	0.05351	0.909233	0.038185	0.917851	0.84985	0.978692
GOCC_H3_HISTONE_ACETYLTRANSFERASE_COMPLEX	0.053772	0.909233	0.060717	0.924514	0.2457	0.856462
GOCC_TRANSPORT_VESICLE_MEMBRANE	0.053633	0.909233	0.078817	0.94418	0.65172	0.948453
GOMF_LIGASE_ACTIVITY	0.053825	0.909233	0.10463	0.946312	0.46352	0.911153
GOMF_PHOSPHATASE_INHIBITOR_ACTIVITY	0.053655	0.909233	0.0091747	0.767691	0.98064	0.998551
REACTOME_FATTY_ACYL_COA_BIOSYNTHESIS	0.053768	0.909233	0.048762	0.918011	0.77306	0.968361
REACTOME_SUMO_IS_TRANSFERRED_FROM_E1_TO_E2_UBE2I_UBC9	0.053252	0.909233	0.12881	0.949842	0.34661	0.881447
TERAMOTO_OPN_TARGETS_CLUSTER_7	0.053825	0.909233	0.23651	0.969081	0.19512	0.830626
ACEVEDO_LIVER_CANCER_UP	0.082349	0.910363	0.070683	0.94418	0.19988	0.833637
AMIT_EGF_RESPONSE_20_HELA	0.054738	0.910363	0.1685	0.964845	0.17541	0.821241
AMIT_EGF_RESPONSE_40_HELA	0.077137	0.910363	0.13048	0.949842	0.13791	0.79471
ASTIER_INTEGRIN_SIGNALING	0.076617	0.910363	0.013719	0.85704	0.85498	0.980031
BANDRES_RESPONSE_TO_CARMUSTIN_MGMT_48HR_UP	0.077173	0.910363	0.07667	0.94418	0.78332	0.968361
BHATI_G2M_ARREST_BY_2METHOXYESTRADIOL_UP	0.082318	0.910363	0.61264	0.994221	0.69573	0.952435
BHAT_ESR1_TARGETS_NOT_VIA_AKT1_UP	0.058381	0.910363	0.21958	0.969081	0.034233	0.672946
BIOCARTA_BLYMPHOCYTE_PATHWAY	0.067691	0.910363	0.2014	0.966794	0.62694	0.940919
BIOCARTA_CPSF_PATHWAY	0.056408	0.910363	0.13757	0.953735	0.60388	0.93681
BIOCARTA_EPO_PATHWAY	0.079879	0.910363	0.17049	0.965294	0.10355	0.760957
BIOCARTA_FEEDER_PATHWAY	0.062296	0.910363	0.16702	0.964845	0.33073	0.87638
BIOCARTA_IL6_PATHWAY	0.072443	0.910363	0.033427	0.897891	0.037855	0.677855
BIOCARTA_ION_PATHWAY	0.070898	0.910363	0.3922	0.980393	0.48554	0.915992
BIOCARTA_LAIR_PATHWAY	0.073493	0.910363	0.047418	0.918011	0.87417	0.984331
BIOCARTA_MYOSIN_PATHWAY	0.06814	0.910363	0.039759	0.918011	0.91366	0.991895
BIOCARTA_PML_PATHWAY	0.08277	0.910363	0.23987	0.969081	0.56202	0.928909
BIOCARTA_PS1_PATHWAY	0.082417	0.910363	0.39772	0.980393	0.035782	0.676933
BIOCARTA_SODD_PATHWAY	0.07991	0.910363	0.11885	0.949842	0.010563	0.563062
BIOCARTA_THELPER_PATHWAY	0.063144	0.910363	0.24774	0.969081	0.24989	0.858186
BIOCARTA_WNT_PATHWAY	0.062445	0.910363	0.2134	0.967782	0.00037577	0.258706
BLANCO_MELO_COVID19_SARS_COV_2_INFECTION_A594_CELLS_UP	0.07102	0.910363	0.022673	0.876285	0.65512	0.948523
BLANCO_MELO_COVID19_SARS_COV_2_LOW_MOI_INFECTION_A594_ACE2_EXPRESSING_CELLS_UP	0.073283	0.910363	0.098968	0.946312	0.64847	0.947249
BOQUEST_STEM_CELL_CULTURED_VS_FRESH_DN	0.067957	0.910363	0.072028	0.94418	0.44848	0.90898
BOQUEST_STEM_CELL_UP	0.055937	0.910363	0.096477	0.946312	0.51106	0.91989
BROWNE_HCMV_INFECTION_16HR_DN	0.05439	0.910363	0.0031463	0.684851	0.68313	0.952048
BROWNE_HCMV_INFECTION_48HR_DN	0.082551	0.910363	0.32593	0.975841	0.072627	0.729748
CADWELL_ATG16L1_TARGETS_DN	0.063717	0.910363	0.44307	0.983411	0.36084	0.885719
CHASSOT_SKIN_WOUND	0.066406	0.910363	0.19254	0.966794	0.0451	0.687901
CHEN_HOXA5_TARGETS_9HR_DN	0.075517	0.910363	0.10193	0.946312	0.39717	0.896716
CHIARADONNA_NEOPLASTIC_TRANSFORMATION_KRAS_CDC25_DN	0.069879	0.910363	0.46281	0.985713	0.094254	0.754459
CROONQUIST_STROMAL_STIMULATION_DN	0.074477	0.910363	0.050242	0.918011	0.87105	0.982931
CROSBY_E2F4_TARGETS	0.081681	0.910363	0.21905	0.969081	0.88281	0.986431
CUI_TCF21_TARGETS_2_UP	0.069701	0.910363	0.032857	0.893019	0.39219	0.895622
DACOSTA_UV_RESPONSE_VIA_ERCC3_DN	0.073785	0.910363	0.17552	0.966794	0.32578	0.874791
DALESSIO_TSA_RESPONSE	0.076644	0.910363	0.0098088	0.772216	0.4135	0.901894
DANG_MYC_TARGETS_DN	0.066102	0.910363	0.37223	0.980393	0.34482	0.880896
DANG_REGULATED_BY_MYC_DN	0.064826	0.910363	0.34901	0.97965	0.014351	0.574918
DAVICIONI_MOLECULAR_ARMS_VS_ERMS_DN	0.077394	0.910363	0.091903	0.946312	0.0016712	0.398523
DAZARD_RESPONSE_TO_UV_NHEK_DN	0.078503	0.910363	0.4547	0.983706	0.96931	0.996551
DER_IFN_BETA_RESPONSE_DN	0.05831	0.910363	0.55625	0.99105	0.69119	0.952048
DORN_ADENOVIRUS_INFECTION_12HR_UP	0.074321	0.910363	0.53709	0.99061	0.62683	0.940919
DURAND_STROMA_S_UP	0.080803	0.910363	0.050714	0.918011	0.070222	0.722711
EBAUER_TARGETS_OF_PAX3_FOXO1_FUSION_UP	0.077965	0.910363	0.019381	0.876285	0.015021	0.580449
FARMER_BREAST_CANCER_CLUSTER_1	0.081415	0.910363	0.3415	0.979404	0.63128	0.941987
FERREIRA_EWINGS_SARCOMA_UNSTABLE_VS_STABLE_DN	0.061266	0.910363	0.0020549	0.623992	0.42985	0.905329
GAUSSMANN_MLL_AF4_FUSION_TARGETS_B_DN	0.055072	0.910363	0.04522	0.918011	0.092925	0.752593
GEORGES_TARGETS_OF_MIR192_AND_MIR215	0.075686	0.910363	0.51177	0.99061	0.0074788	0.519059
GOBP_ACTIVATION_OF_ADENYLATE_CYCLASE_ACTIVITY	0.075775	0.910363	0.34966	0.97965	0.36334	0.88723
GOBP_ADENOHYPOPHYSIS_DEVELOPMENT	0.068825	0.910363	0.49509	0.989624	0.74801	0.964815
GOBP_ANDROGEN_RECEPTOR_SIGNALING_PATHWAY	0.072211	0.910363	0.36095	0.980393	0.010616	0.563062
GOBP_ANTERIOR_HEAD_DEVELOPMENT	0.059256	0.910363	0.1602	0.964845	0.69103	0.952048
GOBP_ANTIMICROBIAL_HUMORAL_RESPONSE	0.066025	0.910363	0.29419	0.975841	0.55429	0.928909
GOBP_ASSOCIATIVE_LEARNING	0.064063	0.910363	0.093879	0.946312	0.0065761	0.507027
GOBP_ASTROCYTE_DEVELOPMENT	0.074725	0.910363	0.2385	0.969081	0.076502	0.734352
GOBP_ATRIOVENTRICULAR_NODE_DEVELOPMENT	0.081623	0.910363	0.61218	0.994221	0.1221	0.781519
GOBP_AXIS_SPECIFICATION	0.070914	0.910363	0.22058	0.969081	0.16851	0.817463
GOBP_AXONOGENESIS_INVOLVED_IN_INNERVATION	0.061621	0.910363	0.40229	0.980393	0.26436	0.860538
GOBP_AXON_EXTENSION	0.075711	0.910363	0.057012	0.923933	0.47335	0.912309
GOBP_BEHAVIOR	0.075288	0.910363	0.15527	0.964845	0.0025374	0.407037
GOBP_BLOOD_COAGULATION_INTRINSIC_PATHWAY	0.076582	0.910363	0.39354	0.980393	0.61866	0.939997
GOBP_BRAIN_RENIN_ANGIOTENSIN_SYSTEM	0.075582	0.910363	0.22997	0.969081	0.02882	0.655677
GOBP_BRANCHIOMOTOR_NEURON_AXON_GUIDANCE	0.070357	0.910363	0.11442	0.946312	0.8803	0.985341
GOBP_B_CELL_CHEMOTAXIS	0.066808	0.910363	0.11568	0.946312	0.46179	0.911153
GOBP_C21_STEROID_HORMONE_METABOLIC_PROCESS	0.059182	0.910363	0.25044	0.969081	0.60525	0.937535
GOBP_CADMIUM_ION_TRANSMEMBRANE_TRANSPORT	0.060488	0.910363	0.25626	0.969081	0.10289	0.760161
GOBP_CATECHOLAMINE_UPTAKE	0.08096	0.910363	0.21157	0.966794	0.67123	0.950537
GOBP_CELLULAR_GLUCAN_METABOLIC_PROCESS	0.06171	0.910363	0.028715	0.885511	0.558	0.928909
GOBP_CELLULAR_RESPONSE_TO_DSRNA	0.080508	0.910363	0.34309	0.979404	0.92983	0.994057
GOBP_CELLULAR_RESPONSE_TO_LEPTIN_STIMULUS	0.066334	0.910363	0.1128	0.946312	0.24718	0.857237
GOBP_CELLULAR_RESPONSE_TO_LEUCINE_STARVATION	0.069359	0.910363	0.093546	0.946312	0.16802	0.816882
GOBP_CELLULAR_RESPONSE_TO_SALT	0.073007	0.910363	0.12047	0.949842	0.20077	0.833637
GOBP_CELL_CELL_ADHESION_INVOLVED_IN_GASTRULATION	0.060418	0.910363	0.17879	0.966794	0.7946	0.971059
GOBP_CHEMOKINE_PRODUCTION	0.060786	0.910363	0.24996	0.969081	0.96123	0.995465
GOBP_CIRCULATORY_SYSTEM_DEVELOPMENT	0.080137	0.910363	0.12262	0.949842	0.0051378	0.466203
GOBP_COLLAGEN_METABOLIC_PROCESS	0.055489	0.910363	0.24946	0.969081	0.90727	0.990893
GOBP_COMPLEMENT_ACTIVATION_ALTERNATIVE_PATHWAY	0.076779	0.910363	0.081846	0.94418	0.67112	0.950537
GOBP_COPPER_ION_TRANSPORT	0.07481	0.910363	0.35241	0.980393	0.63055	0.941987
GOBP_CORPUS_CALLOSUM_MORPHOGENESIS	0.0784	0.910363	0.30102	0.975841	0.043847	0.687901
GOBP_CORTICOSTEROID_HORMONE_SECRETION	0.064246	0.910363	0.37849	0.980393	0.055613	0.713951
GOBP_CORTICOSTEROID_RECEPTOR_SIGNALING_PATHWAY	0.065747	0.910363	0.058583	0.923933	0.26623	0.860538
GOBP_CYTOSOLIC_PATTERN_RECOGNITION_RECEPTOR_SIGNALING_PATHWAY	0.057172	0.910363	0.033619	0.898111	0.99559	0.999905
GOBP_DEFENSE_RESPONSE_TO_OTHER_ORGANISM	0.081213	0.910363	0.0037932	0.700391	0.61235	0.938731
GOBP_DENDRITE_MORPHOGENESIS	0.06375	0.910363	0.10862	0.946312	0.82573	0.974914
GOBP_DENDRITIC_SPINE_DEVELOPMENT	0.056712	0.910363	0.0064431	0.74224	0.18723	0.827595
GOBP_DETECTION_OF_MECHANICAL_STIMULUS_INVOLVED_IN_SENSORY_PERCEPTION_OF_PAIN	0.067658	0.910363	0.095255	0.946312	0.55314	0.928681
GOBP_DETECTION_OF_TEMPERATURE_STIMULUS	0.075028	0.910363	0.56611	0.992219	0.083256	0.741073
GOBP_DETECTION_OF_TEMPERATURE_STIMULUS_INVOLVED_IN_SENSORY_PERCEPTION_OF_PAIN	0.066497	0.910363	0.60085	0.994221	0.010201	0.563062
GOBP_DEVELOPMENTAL_GROWTH	0.061771	0.910363	0.11062	0.946312	0.3079	0.870442
GOBP_DORSAL_VENTRAL_AXIS_SPECIFICATION	0.078421	0.910363	0.075546	0.94418	0.37999	0.892728
GOBP_EMBRYONIC_AXIS_SPECIFICATION	0.05705	0.910363	0.048704	0.918011	0.24218	0.855034
GOBP_EMBRYONIC_PLACENTA_DEVELOPMENT	0.063872	0.910363	0.075526	0.94418	0.20207	0.833637
GOBP_ENDODERMAL_CELL_DIFFERENTIATION	0.058325	0.910363	0.11035	0.946312	0.012406	0.567308
GOBP_EPITHELIAL_CELL_FATE_COMMITMENT	0.080662	0.910363	0.18191	0.966794	0.51422	0.92074
GOBP_EPITHELIAL_CELL_MORPHOGENESIS	0.079028	0.910363	0.19192	0.966794	0.31293	0.870442
GOBP_EPITHELIAL_TUBE_MORPHOGENESIS	0.069258	0.910363	0.56617	0.992219	0.38094	0.892728
GOBP_ERBB_SIGNALING_PATHWAY	0.076403	0.910363	0.097736	0.946312	0.00081205	0.348671
GOBP_FARNESYL_DIPHOSPHATE_METABOLIC_PROCESS	0.073758	0.910363	0.015725	0.876285	0.52706	0.924133
GOBP_GABAERGIC_NEURON_DIFFERENTIATION	0.066643	0.910363	0.12587	0.949842	0.92429	0.993816
GOBP_GANGLIOSIDE_CATABOLIC_PROCESS	0.073706	0.910363	0.040353	0.918011	0.42288	0.903312
GOBP_GLOMERULUS_VASCULATURE_MORPHOGENESIS	0.080393	0.910363	0.13407	0.949942	0.3702	0.889109
GOBP_GMP_SALVAGE	0.077999	0.910363	0.42051	0.980393	0.12468	0.783423
GOBP_G_PROTEIN_COUPLED_GLUTAMATE_RECEPTOR_SIGNALING_PATHWAY	0.079472	0.910363	0.28711	0.975841	0.23432	0.853547
GOBP_HISTONE_H2B_UBIQUITINATION	0.080187	0.910363	0.048885	0.918011	0.36678	0.888816
GOBP_HISTONE_H4_DEACETYLATION	0.068584	0.910363	0.036283	0.911683	0.2252	0.842605
GOBP_HISTONE_MONOUBIQUITINATION	0.081696	0.910363	0.019172	0.876285	0.40603	0.898086
GOBP_IMMUNE_RESPONSE	0.071391	0.910363	0.0036975	0.698622	0.834	0.975537
GOBP_IMMUNE_RESPONSE_REGULATING_CELL_SURFACE_RECEPTOR_SIGNALING_PATHWAY	0.068813	0.910363	0.034062	0.898111	0.0023263	0.405958
GOBP_INFLAMMATORY_RESPONSE	0.055733	0.910363	0.11429	0.946312	0.15881	0.808348
GOBP_INTERLEUKIN_27_MEDIATED_SIGNALING_PATHWAY	0.081238	0.910363	0.28855	0.975841	0.38844	0.894482
GOBP_ISOTYPE_SWITCHING_TO_IGA_ISOTYPES	0.081182	0.910363	0.78007	0.996644	0.33009	0.87638
GOBP_LATERAL_MESODERM_DEVELOPMENT	0.056455	0.910363	0.1029	0.946312	0.77366	0.968361
GOBP_LATE_ENDOSOME_TO_GOLGI_TRANSPORT	0.069569	0.910363	0.051139	0.918011	0.87843	0.984741
GOBP_LEARNING	0.074938	0.910363	0.12815	0.949842	0.037987	0.677855
GOBP_LUNG_ALVEOLUS_DEVELOPMENT	0.068391	0.910363	0.068115	0.942821	0.2105	0.835595
GOBP_LUNG_SACCULE_DEVELOPMENT	0.077208	0.910363	0.12912	0.949842	0.8335	0.975537
GOBP_LUTEINIZATION	0.056727	0.910363	0.35364	0.980393	0.17694	0.821241
GOBP_LYMPH_VESSEL_MORPHOGENESIS	0.077958	0.910363	0.24149	0.969081	0.50516	0.91952
GOBP_L_AMINO_ACID_TRANSPORT	0.070428	0.910363	0.22049	0.969081	0.61275	0.938789
GOBP_MAINTENANCE_OF_POSTSYNAPTIC_DENSITY_STRUCTURE	0.062203	0.910363	0.41946	0.980393	0.28201	0.861179
GOBP_MAINTENANCE_OF_POSTSYNAPTIC_SPECIALIZATION_STRUCTURE	0.056156	0.910363	0.36163	0.980393	0.35462	0.884675
GOBP_MAMMARY_GLAND_INVOLUTION	0.063235	0.910363	0.15307	0.964845	0.021273	0.620456
GOBP_MATURE_B_CELL_DIFFERENTIATION_INVOLVED_IN_IMMUNE_RESPONSE	0.076914	0.910363	0.056158	0.923933	0.11732	0.776664
GOBP_MEIOTIC_SPINDLE_ASSEMBLY	0.057926	0.910363	0.33746	0.979404	0.047109	0.691716
GOBP_MESENCHYMAL_CELL_DIFFERENTIATION	0.067973	0.910363	0.15845	0.964845	0.23213	0.850492
GOBP_MESENCHYMAL_STEM_CELL_DIFFERENTIATION	0.073384	0.910363	0.048305	0.918011	0.40503	0.898084
GOBP_MHC_CLASS_II_BIOSYNTHETIC_PROCESS	0.076392	0.910363	0.31105	0.975841	0.045933	0.687901
GOBP_MINUS_END_DIRECTED_ORGANELLE_TRANSPORT_ALONG_MICROTUBULE	0.069092	0.910363	0.059758	0.923933	0.37218	0.889966
GOBP_MIRNA_METABOLIC_PROCESS	0.080348	0.910363	0.33015	0.975841	0.1778	0.822479
GOBP_MITOCHONDRIAL_DEPOLARIZATION	0.069622	0.910363	0.57158	0.992378	0.41054	0.901079
GOBP_MITOCHONDRIAL_TRANSLATIONAL_ELONGATION	0.06954	0.910363	0.0039128	0.700391	0.54583	0.927573
GOBP_MITOTIC_DNA_REPLICATION_CHECKPOINT_SIGNALING	0.072039	0.910363	0.21004	0.966794	0.31353	0.870442
GOBP_MODIFIED_AMINO_ACID_TRANSPORT	0.072546	0.910363	0.14113	0.957615	0.43348	0.906518
GOBP_MONOSACCHARIDE_METABOLIC_PROCESS	0.080078	0.910363	0.084057	0.94418	0.48116	0.914922
GOBP_MULTICELLULAR_ORGANISMAL_LEVEL_CHEMICAL_HOMEOSTASIS	0.05607	0.910363	0.17306	0.966794	0.37158	0.889966
GOBP_MULTICELLULAR_ORGANISMAL_RESPONSE_TO_STRESS	0.054901	0.910363	0.058868	0.923933	0.63218	0.942119
GOBP_MYELOID_DENDRITIC_CELL_DIFFERENTIATION	0.055374	0.910363	0.16108	0.964845	0.17509	0.821241
GOBP_NADH_OXIDATION	0.082391	0.910363	0.15811	0.964845	0.60688	0.938047
GOBP_NEGATIVE_REGULATION_OF_ANDROGEN_RECEPTOR_SIGNALING_PATHWAY	0.075966	0.910363	0.054495	0.919684	0.0082321	0.529435
GOBP_NEGATIVE_REGULATION_OF_ASTROCYTE_ACTIVATION	0.066468	0.910363	0.36937	0.980393	0.34666	0.881447
GOBP_NEGATIVE_REGULATION_OF_CELL_ACTIVATION	0.069361	0.910363	0.036962	0.911683	0.18662	0.826725
GOBP_NEGATIVE_REGULATION_OF_CYSTEINE_TYPE_ENDOPEPTIDASE_ACTIVITY	0.071034	0.910363	0.24495	0.969081	0.52468	0.924133
GOBP_NEGATIVE_REGULATION_OF_EXTRINSIC_APOPTOTIC_SIGNALING_PATHWAY	0.065458	0.910363	0.089826	0.946312	0.9109	0.991226
GOBP_NEGATIVE_REGULATION_OF_GLIAL_CELL_MIGRATION	0.0802	0.910363	0.12648	0.949842	0.36122	0.885917
GOBP_NEGATIVE_REGULATION_OF_HYDROGEN_PEROXIDE_METABOLIC_PROCESS	0.064064	0.910363	0.18241	0.966794	0.069372	0.721121
GOBP_NEGATIVE_REGULATION_OF_INTERLEUKIN_18_PRODUCTION	0.054544	0.910363	0.16123	0.964845	0.75968	0.965894
GOBP_NEGATIVE_REGULATION_OF_MACROPHAGE_ACTIVATION	0.067346	0.910363	0.23523	0.969081	0.098567	0.756674
GOBP_NEGATIVE_REGULATION_OF_OXIDOREDUCTASE_ACTIVITY	0.067015	0.910363	0.073587	0.94418	0.093877	0.754165
GOBP_NEGATIVE_REGULATION_OF_PERK_MEDIATED_UNFOLDED_PROTEIN_RESPONSE	0.066726	0.910363	0.012117	0.832152	0.79046	0.969279
GOBP_NEGATIVE_REGULATION_OF_PROTEASOMAL_PROTEIN_CATABOLIC_PROCESS	0.077069	0.910363	0.23877	0.969081	0.05	0.700696
GOBP_NEGATIVE_REGULATION_OF_PROTEASOMAL_UBIQUITIN_DEPENDENT_PROTEIN_CATABOLIC_PROCESS	0.06156	0.910363	0.22757	0.969081	0.099707	0.757559
GOBP_NEGATIVE_REGULATION_OF_PROTEIN_ACETYLATION	0.056855	0.910363	0.041118	0.918011	0.48596	0.915992
GOBP_NEGATIVE_REGULATION_OF_PROTEOLYSIS	0.07331	0.910363	0.37016	0.980393	0.091651	0.751953
GOBP_NEGATIVE_REGULATION_OF_PROTEOLYSIS_INVOLVED_IN_PROTEIN_CATABOLIC_PROCESS	0.077059	0.910363	0.27779	0.975841	0.13255	0.792505
GOBP_NEGATIVE_REGULATION_OF_SUBSTRATE_ADHESION_DEPENDENT_CELL_SPREADING	0.063278	0.910363	0.081163	0.94418	0.72666	0.95875
GOBP_NEGATIVE_REGULATION_OF_SYNAPTIC_TRANSMISSION	0.063136	0.910363	0.21093	0.966794	0.45652	0.910897
GOBP_NEGATIVE_REGULATION_OF_TOR_SIGNALING	0.072066	0.910363	0.048284	0.918011	0.75614	0.965536
GOBP_NEGATIVE_REGULATION_OF_VIRAL_LIFE_CYCLE	0.056603	0.910363	0.38664	0.980393	0.99255	0.999478
GOBP_NEUROMUSCULAR_PROCESS_CONTROLLING_BALANCE	0.063244	0.910363	0.13984	0.957615	0.059545	0.715291
GOBP_NEURON_PROJECTION_ORGANIZATION	0.076898	0.910363	0.011178	0.810668	0.47288	0.912309
GOBP_NEUTROPHIL_ACTIVATION_INVOLVED_IN_IMMUNE_RESPONSE	0.059036	0.910363	0.24151	0.969081	0.97135	0.996551
GOBP_NEUTROPHIL_APOPTOTIC_PROCESS	0.066436	0.910363	0.02092	0.876285	0.45472	0.910362
GOBP_NUCLEAR_EXPORT	0.0719	0.910363	0.0044174	0.74224	0.52875	0.924133
GOBP_NUCLEIC_ACID_PHOSPHODIESTER_BOND_HYDROLYSIS	0.071752	0.910363	0.19315	0.966794	0.68339	0.952048
GOBP_NUCLEOSIDE_TRIPHOSPHATE_CATABOLIC_PROCESS	0.080452	0.910363	0.42271	0.980393	0.17071	0.818051
GOBP_NUCLEOTIDE_BINDING_DOMAIN_LEUCINE_RICH_REPEAT_CONTAINING_RECEPTOR_SIGNALING_PATHWAY	0.070763	0.910363	0.24147	0.969081	0.72412	0.958363
GOBP_OBSERVATIONAL_LEARNING	0.061661	0.910363	0.05037	0.918011	0.48536	0.915992
GOBP_OLFACTORY_BEHAVIOR	0.056027	0.910363	0.071394	0.94418	0.4129	0.901249
GOBP_OLIGOSACCHARIDE_CATABOLIC_PROCESS	0.08027	0.910363	0.015853	0.876285	0.84534	0.97758
GOBP_OLIGOSACCHARIDE_METABOLIC_PROCESS	0.057362	0.910363	0.0065036	0.74224	0.28786	0.862984
GOBP_OPERANT_CONDITIONING	0.08203	0.910363	0.37213	0.980393	0.041934	0.68148
GOBP_ORGANELLE_ASSEMBLY	0.069591	0.910363	0.28662	0.975841	0.036263	0.677855
GOBP_ORGANIC_HYDROXY_COMPOUND_BIOSYNTHETIC_PROCESS	0.070477	0.910363	0.067221	0.940161	0.20739	0.835538
GOBP_OVULATION	0.077019	0.910363	0.48129	0.987799	0.3703	0.889109
GOBP_PEPTIDE_CROSS_LINKING_VIA_CHONDROITIN_4_SULFATE_GLYCOSAMINOGLYCAN	0.057843	0.910363	0.10914	0.946312	0.22895	0.847283
GOBP_PEPTIDYL_LYSINE_DEACETYLATION	0.057284	0.910363	0.13921	0.95752	0.46116	0.911153
GOBP_PHOSPHATIDYLSERINE_EXPOSURE_ON_APOPTOTIC_CELL_SURFACE	0.066402	0.910363	0.20473	0.966794	0.32755	0.875449
GOBP_PLACENTA_BLOOD_VESSEL_DEVELOPMENT	0.056124	0.910363	0.15891	0.964845	0.32907	0.875856
GOBP_PLASMA_LIPOPROTEIN_PARTICLE_CLEARANCE	0.065136	0.910363	0.021499	0.876285	0.83476	0.975819
GOBP_POSITIVE_REGULATION_OF_CHEMOKINE_C_X_C_MOTIF_LIGAND_1_PRODUCTION	0.082098	0.910363	0.17268	0.966794	0.8414	0.977265
GOBP_POSITIVE_REGULATION_OF_COA_TRANSFERASE_ACTIVITY	0.072577	0.910363	0.14428	0.95917	0.7001	0.95306
GOBP_POSITIVE_REGULATION_OF_EPITHELIAL_CELL_PROLIFERATION	0.056592	0.910363	0.33144	0.975841	0.068866	0.721121
GOBP_POSITIVE_REGULATION_OF_EPITHELIAL_TO_MESENCHYMAL_TRANSITION	0.077126	0.910363	0.20944	0.966794	0.80288	0.971736
GOBP_POSITIVE_REGULATION_OF_LONG_TERM_SYNAPTIC_POTENTIATION	0.080282	0.910363	0.12615	0.949842	0.067943	0.721121
GOBP_POSITIVE_REGULATION_OF_MACROPHAGE_ACTIVATION	0.079838	0.910363	0.27786	0.975841	0.25834	0.8589
GOBP_POSITIVE_REGULATION_OF_MACROPHAGE_DERIVED_FOAM_CELL_DIFFERENTIATION	0.080277	0.910363	0.21257	0.967211	0.064896	0.721121
GOBP_POSITIVE_REGULATION_OF_MUSCLE_CELL_DIFFERENTIATION	0.068023	0.910363	0.4929	0.989497	0.012543	0.567308
GOBP_POSITIVE_REGULATION_OF_NEUTROPHIL_ACTIVATION	0.059835	0.910363	0.093473	0.946312	0.97724	0.99777
GOBP_POSITIVE_REGULATION_OF_PROTEIN_LOCALIZATION_TO_NUCLEOLUS	0.076459	0.910363	0.14126	0.957615	0.27906	0.861179
GOBP_POSITIVE_REGULATION_OF_PROTEIN_LOCALIZATION_TO_NUCLEUS	0.065062	0.910363	0.054792	0.919684	0.442	0.907338
GOBP_POSITIVE_REGULATION_OF_RIG_I_SIGNALING_PATHWAY	0.076405	0.910363	0.00042222	0.427376	0.69891	0.95306
GOBP_POSITIVE_REGULATION_OF_SARCOMERE_ORGANIZATION	0.08257	0.910363	0.029332	0.885511	0.045509	0.687901
GOBP_POSITIVE_REGULATION_OF_SMOOTHENED_SIGNALING_PATHWAY	0.07881	0.910363	0.56308	0.992219	0.41146	0.901079
GOBP_POSITIVE_REGULATION_OF_SMOOTH_MUSCLE_CELL_PROLIFERATION	0.061202	0.910363	0.49158	0.989497	0.29702	0.867754
GOBP_POSITIVE_REGULATION_OF_TRANSCRIPTION_REGULATORY_REGION_DNA_BINDING	0.081756	0.910363	0.44987	0.983706	0.46573	0.911153
GOBP_POSTSYNAPSE_ORGANIZATION	0.08058	0.910363	0.036381	0.911683	0.65597	0.948523
GOBP_POSTSYNAPTIC_MEMBRANE_ORGANIZATION	0.064137	0.910363	0.11359	0.946312	0.17858	0.822479
GOBP_PROLINE_TRANSPORT	0.069034	0.910363	0.0022603	0.651121	0.89771	0.989794
GOBP_PROTEIN_AUTO_ADP_RIBOSYLATION	0.080629	0.910363	0.085285	0.94418	0.17792	0.822479
GOBP_PROTEIN_EXPORT_FROM_NUCLEUS	0.055064	0.910363	0.035691	0.911683	0.43738	0.906673
GOBP_PROTEIN_IMPORT_INTO_PEROXISOME_MATRIX_RECEPTOR_RECYCLING	0.070095	0.910363	0.10277	0.946312	0.5146	0.92074
GOBP_PROTEIN_MODIFICATION_BY_SMALL_PROTEIN_CONJUGATION	0.082182	0.910363	0.44111	0.983411	0.14192	0.800997
GOBP_PROTEIN_MODIFICATION_BY_SMALL_PROTEIN_CONJUGATION_OR_REMOVAL	0.080742	0.910363	0.31035	0.975841	0.18094	0.823823
GOBP_PROTEIN_MONOUBIQUITINATION	0.071034	0.910363	0.01483	0.87261	0.7927	0.970485
GOBP_PROTEIN_TRANSPORT_TO_VACUOLE_INVOLVED_IN_UBIQUITIN_DEPENDENT_PROTEIN_CATABOLIC_PROCESS_VIA_THE_MULTIVESICULAR_BODY_SORTING_PATHWAY	0.069608	0.910363	0.14492	0.960392	0.64334	0.945465
GOBP_PROTEIN_TRIMERIZATION	0.059261	0.910363	0.055655	0.922674	0.43776	0.906673
GOBP_RECEPTOR_DIFFUSION_TRAPPING	0.064717	0.910363	0.5476	0.99105	0.20963	0.835595
GOBP_RECEPTOR_METABOLIC_PROCESS	0.079263	0.910363	0.28925	0.975841	0.30534	0.870442
GOBP_RECEPTOR_RECYCLING	0.076417	0.910363	0.2941	0.975841	0.098992	0.75672
GOBP_REGULATION_OF_AMINE_METABOLIC_PROCESS	0.062754	0.910363	0.19107	0.966794	0.36131	0.885917
GOBP_REGULATION_OF_ANTIGEN_RECEPTOR_MEDIATED_SIGNALING_PATHWAY	0.074825	0.910363	0.11513	0.946312	0.13482	0.79471
GOBP_REGULATION_OF_ANTIMICROBIAL_PEPTIDE_PRODUCTION	0.059102	0.910363	0.12596	0.949842	0.82354	0.974191
GOBP_REGULATION_OF_AUTOPHAGY	0.078372	0.910363	0.21948	0.969081	0.41959	0.903312
GOBP_REGULATION_OF_BLOOD_VESSEL_REMODELING	0.068551	0.910363	0.29567	0.975841	0.70146	0.953752
GOBP_REGULATION_OF_BRANCHING_MORPHOGENESIS_OF_A_NERVE	0.066373	0.910363	0.014761	0.871565	0.33255	0.877533
GOBP_REGULATION_OF_B_CELL_RECEPTOR_SIGNALING_PATHWAY	0.067117	0.910363	0.54504	0.99088	0.047504	0.691918
GOBP_REGULATION_OF_CALCIDIOL_1_MONOOXYGENASE_ACTIVITY	0.069063	0.910363	0.1138	0.946312	0.027187	0.648333
GOBP_REGULATION_OF_CALCINEURIN_MEDIATED_SIGNALING	0.072201	0.910363	0.37586	0.980393	0.0032357	0.433468
GOBP_REGULATION_OF_CAMP_DEPENDENT_PROTEIN_KINASE_ACTIVITY	0.071499	0.910363	0.19264	0.966794	0.17227	0.821048
GOBP_REGULATION_OF_CELLULAR_CARBOHYDRATE_METABOLIC_PROCESS	0.06557	0.910363	0.17075	0.965294	0.24807	0.857668
GOBP_REGULATION_OF_CELLULAR_CATABOLIC_PROCESS	0.06882	0.910363	0.12523	0.949842	0.60502	0.937296
GOBP_REGULATION_OF_CELL_CELL_ADHESION	0.055835	0.910363	0.13536	0.953735	0.16519	0.812681
GOBP_REGULATION_OF_CHOLESTEROL_METABOLIC_PROCESS	0.078289	0.910363	0.30884	0.975841	0.23347	0.852098
GOBP_REGULATION_OF_CHONDROCYTE_DIFFERENTIATION	0.067949	0.910363	0.085102	0.94418	0.15158	0.80411
GOBP_REGULATION_OF_CILIUM_DEPENDENT_CELL_MOTILITY	0.057842	0.910363	0.62199	0.994221	0.31577	0.870442
GOBP_REGULATION_OF_COA_TRANSFERASE_ACTIVITY	0.072577	0.910363	0.14428	0.95917	0.7001	0.95306
GOBP_REGULATION_OF_CORTISOL_BIOSYNTHETIC_PROCESS	0.082361	0.910363	0.15289	0.964845	0.10954	0.770333
GOBP_REGULATION_OF_DNA_DEMETHYLATION	0.055164	0.910363	0.74031	0.996644	0.25931	0.8589
GOBP_REGULATION_OF_GLUCOCORTICOID_RECEPTOR_SIGNALING_PATHWAY	0.073415	0.910363	0.033014	0.893019	0.40143	0.896917
GOBP_REGULATION_OF_GLUCONEOGENESIS	0.079805	0.910363	0.23212	0.969081	0.063152	0.721121
GOBP_REGULATION_OF_GLUTAMATE_RECEPTOR_CLUSTERING	0.069249	0.910363	0.64445	0.996644	0.0087406	0.529435
GOBP_REGULATION_OF_GLYCOGEN_METABOLIC_PROCESS	0.078636	0.910363	0.064024	0.936994	0.85663	0.980373
GOBP_REGULATION_OF_LONG_TERM_SYNAPTIC_DEPRESSION	0.075654	0.910363	0.23499	0.969081	0.14283	0.80181
GOBP_REGULATION_OF_MAINTENANCE_OF_SISTER_CHROMATID_COHESION	0.058864	0.910363	0.04161	0.918011	0.46855	0.911153
GOBP_REGULATION_OF_MEMBRANE_DEPOLARIZATION	0.064229	0.910363	0.23811	0.969081	0.78027	0.968361
GOBP_REGULATION_OF_MESODERM_DEVELOPMENT	0.056496	0.910363	0.11138	0.946312	0.14924	0.803185
GOBP_REGULATION_OF_MICROTUBULE_BASED_MOVEMENT	0.054623	0.910363	0.34355	0.979404	0.10562	0.765542
GOBP_REGULATION_OF_NEUTROPHIL_DEGRANULATION	0.078416	0.910363	0.21081	0.966794	0.99939	0.99999
GOBP_REGULATION_OF_NUCLEOCYTOPLASMIC_TRANSPORT	0.065355	0.910363	0.052829	0.918011	0.30006	0.868862
GOBP_REGULATION_OF_OOCYTE_MATURATION	0.080589	0.910363	0.032482	0.893019	0.32653	0.875234
GOBP_REGULATION_OF_PLATELET_DERIVED_GROWTH_FACTOR_RECEPTOR_ALPHA_SIGNALING_PATHWAY	0.065119	0.910363	0.31756	0.975841	0.40241	0.896917
GOBP_REGULATION_OF_POLYSACCHARIDE_METABOLIC_PROCESS	0.065589	0.910363	0.13877	0.956152	0.74055	0.962118
GOBP_REGULATION_OF_PROTEIN_KINASE_A_SIGNALING	0.060888	0.910363	0.16996	0.964845	0.19643	0.830626
GOBP_REGULATION_OF_PROTEIN_LOCALIZATION_TO_CELL_CORTEX	0.079639	0.910363	0.1212	0.949842	0.75471	0.965316
GOBP_REGULATION_OF_RAB_PROTEIN_SIGNAL_TRANSDUCTION	0.056431	0.910363	0.18316	0.966794	0.60934	0.938512
GOBP_REGULATION_OF_RESPONSE_TO_CYTOKINE_STIMULUS	0.059358	0.910363	0.047709	0.918011	0.90257	0.990077
GOBP_REGULATION_OF_RIBOSOME_BIOGENESIS	0.081096	0.910363	0.050733	0.918011	0.1931	0.829788
GOBP_REGULATION_OF_RIG_I_SIGNALING_PATHWAY	0.08218	0.910363	0.0012792	0.571453	0.89027	0.98812
GOBP_REGULATION_OF_SIGNALING_RECEPTOR_ACTIVITY	0.064493	0.910363	0.27177	0.97375	0.012691	0.567308
GOBP_REGULATION_OF_SMOOTHENED_SIGNALING_PATHWAY	0.060545	0.910363	0.47828	0.987799	0.46149	0.911153
GOBP_REGULATION_OF_SMOOTH_MUSCLE_CELL_CHEMOTAXIS	0.062943	0.910363	0.24252	0.969081	0.28608	0.862084
GOBP_REGULATION_OF_STEROID_METABOLIC_PROCESS	0.059078	0.910363	0.49487	0.989624	0.13103	0.792054
GOBP_REGULATION_OF_SUBSTRATE_ADHESION_DEPENDENT_CELL_SPREADING	0.080945	0.910363	0.16397	0.964845	0.78057	0.968361
GOBP_REGULATION_OF_SUPEROXIDE_DISMUTASE_ACTIVITY	0.07302	0.910363	0.080508	0.94418	0.12269	0.782385
GOBP_REGULATION_OF_TOLERANCE_INDUCTION	0.078596	0.910363	0.1494	0.964845	0.79071	0.969279
GOBP_REGULATION_OF_TRANS_SYNAPTIC_SIGNALING	0.055149	0.910363	0.12029	0.949842	0.0001619	0.238417
GOBP_REGULATION_OF_TYPE_B_PANCREATIC_CELL_PROLIFERATION	0.058323	0.910363	0.59838	0.994221	0.062399	0.719344
GOBP_REGULATION_OF_VENTRICULAR_CARDIAC_MUSCLE_CELL_MEMBRANE_DEPOLARIZATION	0.056481	0.910363	0.13569	0.953735	0.63543	0.943408
GOBP_REGULATION_OF_VITAMIN_D_BIOSYNTHETIC_PROCESS	0.08259	0.910363	0.12437	0.949842	0.14752	0.802967
GOBP_REGULATION_OF_WNT_SIGNALING_PATHWAY_PLANAR_CELL_POLARITY_PATHWAY	0.076957	0.910363	0.32435	0.975841	0.43394	0.906673
GOBP_RENAL_SODIUM_EXCRETION	0.079929	0.910363	0.91756	0.997416	0.013669	0.567308
GOBP_RENAL_WATER_TRANSPORT	0.059463	0.910363	0.015491	0.876285	0.22508	0.842605
GOBP_RESPONSE_TO_ACTIVITY	0.063302	0.910363	0.61171	0.994221	0.030383	0.662133
GOBP_RESPONSE_TO_BILE_ACID	0.080033	0.910363	0.15383	0.964845	0.96623	0.996106
GOBP_RESPONSE_TO_CALCIUM_ION	0.069226	0.910363	0.095983	0.946312	0.48837	0.915992
GOBP_RESPONSE_TO_FATTY_ACID	0.058721	0.910363	0.5158	0.99061	0.87579	0.98446
GOBP_RESPONSE_TO_GROWTH_FACTOR	0.061699	0.910363	0.071447	0.94418	0.04808	0.691918
GOBP_RESPONSE_TO_HEPATOCYTE_GROWTH_FACTOR	0.067266	0.910363	0.017981	0.876285	0.62899	0.94116
GOBP_RESPONSE_TO_MOLECULE_OF_BACTERIAL_ORIGIN	0.075111	0.910363	0.068972	0.942821	0.41182	0.901079
GOBP_RESPONSE_TO_OLEIC_ACID	0.057153	0.910363	0.049603	0.918011	0.36836	0.888836
GOBP_RESPONSE_TO_OXYGEN_RADICAL	0.076316	0.910363	0.11281	0.946312	0.69374	0.952087
GOBP_RIBONUCLEOSIDE_METABOLIC_PROCESS	0.068098	0.910363	0.64801	0.996644	0.37092	0.889671
GOBP_RIBOSOMAL_SMALL_SUBUNIT_EXPORT_FROM_NUCLEUS	0.080828	0.910363	0.22996	0.969081	0.31283	0.870442
GOBP_RNA_CATABOLIC_PROCESS	0.082502	0.910363	0.052398	0.918011	0.30253	0.870195
GOBP_RNA_PHOSPHODIESTER_BOND_HYDROLYSIS_EXONUCLEOLYTIC	0.082719	0.910363	0.31421	0.975841	0.67656	0.952022
GOBP_SCHWANN_CELL_MIGRATION	0.064242	0.910363	0.087494	0.944938	0.50908	0.919791
GOBP_SEQUESTERING_OF_ZINC_ION	0.071479	0.910363	0.76603	0.996644	0.097051	0.754459
GOBP_SMOOTH_MUSCLE_CELL_MIGRATION	0.076492	0.910363	0.13328	0.949842	0.395	0.896716
GOBP_SOMATOTROPIN_SECRETING_CELL_DIFFERENTIATION	0.059205	0.910363	0.39783	0.980393	0.38681	0.893425
GOBP_STEROL_METABOLIC_PROCESS	0.062738	0.910363	0.066909	0.940161	0.094804	0.754459
GOBP_SYNAPTIC_VESICLE_ENDOSOMAL_PROCESSING	0.068882	0.910363	0.21406	0.967862	0.19628	0.830626
GOBP_TETRAHYDROBIOPTERIN_METABOLIC_PROCESS	0.074536	0.910363	0.15283	0.964845	0.84982	0.978692
GOBP_TISSUE_MIGRATION	0.061098	0.910363	0.097686	0.946312	0.1205	0.780676
GOBP_TOLL_LIKE_RECEPTOR_3_SIGNALING_PATHWAY	0.066919	0.910363	0.1516	0.964845	0.80442	0.971736
GOBP_TOLL_LIKE_RECEPTOR_7_SIGNALING_PATHWAY	0.07763	0.910363	0.31826	0.975841	0.54556	0.927299
GOBP_TONIC_SMOOTH_MUSCLE_CONTRACTION	0.081995	0.910363	0.29763	0.975841	0.26624	0.860538
GOBP_TRABECULA_MORPHOGENESIS	0.063151	0.910363	0.021187	0.876285	0.76459	0.966484
GOBP_TRANSFORMING_GROWTH_FACTOR_BETA_RECEPTOR_SIGNALING_PATHWAY	0.069367	0.910363	0.34447	0.979404	0.43734	0.906673
GOBP_TRIGLYCERIDE_METABOLIC_PROCESS	0.074071	0.910363	0.36838	0.980393	0.26175	0.860538
GOBP_TRIPARTITE_REGIONAL_SUBDIVISION	0.054785	0.910363	0.047282	0.918011	0.61073	0.938512
GOBP_TRNA_5_END_PROCESSING	0.079436	0.910363	0.12217	0.949842	0.83967	0.97684
GOBP_TRNA_TRANSCRIPTION	0.079311	0.910363	0.21296	0.967782	0.26599	0.860538
GOBP_TYPE_II_PNEUMOCYTE_DIFFERENTIATION	0.055303	0.910363	0.0094483	0.767691	0.42577	0.904138
GOBP_T_CELL_RECEPTOR_SIGNALING_PATHWAY	0.055113	0.910363	0.15103	0.964845	0.075604	0.734352
GOBP_T_HELPER_17_TYPE_IMMUNE_RESPONSE	0.065142	0.910363	0.19912	0.966794	0.092839	0.752593
GOBP_VENTRICULAR_CARDIAC_MUSCLE_CELL_DIFFERENTIATION	0.058792	0.910363	0.1108	0.946312	0.27404	0.860538
GOBP_VESICLE_CARGO_LOADING	0.081306	0.910363	0.15824	0.964845	0.31342	0.870442
GOCC_AP_TYPE_MEMBRANE_COAT_ADAPTOR_COMPLEX	0.072284	0.910363	0.067254	0.940161	0.67124	0.950537
GOCC_AZUROPHIL_GRANULE_MEMBRANE	0.059358	0.910363	0.032533	0.893019	0.44336	0.90765
GOCC_BARR_BODY	0.074597	0.910363	0.057123	0.923933	0.072459	0.729748
GOCC_CHROMOSOME_TELOMERIC_REGION	0.063923	0.910363	0.0084971	0.756509	0.11411	0.77551
GOCC_CUL3_RING_UBIQUITIN_LIGASE_COMPLEX	0.057702	0.910363	0.083285	0.94418	0.99612	0.99999
GOCC_CUL4_RING_E3_UBIQUITIN_LIGASE_COMPLEX	0.073543	0.910363	0.3387	0.979404	0.010147	0.563062
GOCC_ENDOPLASMIC_RETICULUM_GOLGI_INTERMEDIATE_COMPARTMENT	0.065121	0.910363	0.74565	0.996644	0.28234	0.861179
GOCC_HEMOGLOBIN_COMPLEX	0.078299	0.910363	0.13181	0.949842	0.55211	0.928593
GOCC_MULTIVESICULAR_BODY	0.076396	0.910363	0.024695	0.876285	0.25672	0.8589
GOCC_NEURON_PROJECTION_TERMINUS	0.076954	0.910363	0.60508	0.994221	0.59967	0.935618
GOCC_NLS_DEPENDENT_PROTEIN_NUCLEAR_IMPORT_COMPLEX	0.073657	0.910363	0.16318	0.964845	0.41025	0.901079
GOCC_NUCLEAR_OUTER_MEMBRANE	0.073389	0.910363	0.41371	0.980393	0.50492	0.91952
GOCC_PHOSPHATASE_COMPLEX	0.064128	0.910363	0.16328	0.964845	0.56611	0.928909
GOCC_POTASSIUM_CHANNEL_COMPLEX	0.073622	0.910363	0.20762	0.966794	0.84498	0.977548
GOCC_RIBONUCLEASE_MRP_COMPLEX	0.055984	0.910363	0.63775	0.995533	0.77573	0.968361
GOCC_RIPOPTOSOME	0.068217	0.910363	0.13382	0.949842	0.012527	0.567308
GOCC_RNA_POLYMERASE_III_TRANSCRIPTION_REGULATOR_COMPLEX	0.070714	0.910363	0.27476	0.975365	0.35342	0.884408
GOCC_SCF_UBIQUITIN_LIGASE_COMPLEX	0.074639	0.910363	0.35626	0.980393	0.2079	0.835538
GOCC_SCHAFFER_COLLATERAL_CA1_SYNAPSE	0.08196	0.910363	0.23862	0.969081	0.32071	0.870997
GOCC_SUPRAMOLECULAR_COMPLEX	0.058468	0.910363	0.23268	0.969081	0.65374	0.948523
GOCC_TRANSCRIPTION_FACTOR_AP_1_COMPLEX	0.078789	0.910363	0.2648	0.971961	0.26588	0.860538
GOMF_ABC_TYPE_GLUTATHIONE_S_CONJUGATE_TRANSPORTER_ACTIVITY	0.062045	0.910363	0.012743	0.845354	0.17833	0.822479
GOMF_ALDO_KETO_REDUCTASE_NADP_ACTIVITY	0.07908	0.910363	0.53721	0.99061	0.52551	0.924133
GOMF_ALPHA_2A_ADRENERGIC_RECEPTOR_BINDING	0.074027	0.910363	0.031906	0.893019	0.9934	0.999478
GOMF_ALPHA_TUBULIN_BINDING	0.058785	0.910363	0.021628	0.876285	0.26581	0.860538
GOMF_AMP_BINDING	0.074624	0.910363	0.10822	0.946312	0.16147	0.81091
GOMF_ASPARTIC_TYPE_PEPTIDASE_ACTIVITY	0.067055	0.910363	0.35393	0.980393	0.46916	0.911153
GOMF_AXON_GUIDANCE_RECEPTOR_ACTIVITY	0.071359	0.910363	0.07974	0.94418	0.46108	0.911153
GOMF_CAMP_RESPONSE_ELEMENT_BINDING	0.055718	0.910363	0.11014	0.946312	0.5715	0.930371
GOMF_CGMP_BINDING	0.081397	0.910363	0.21094	0.966794	0.53545	0.924615
GOMF_COMPLEMENT_RECEPTOR_ACTIVITY	0.061222	0.910363	0.077557	0.94418	0.67918	0.952022
GOMF_C_METHYLTRANSFERASE_ACTIVITY	0.08097	0.910363	0.19265	0.966794	0.030784	0.666817
GOMF_DEATH_DOMAIN_BINDING	0.071429	0.910363	0.060664	0.924514	0.98322	0.99884
GOMF_DIACYLGLYCEROL_BINDING	0.058228	0.910363	0.28939	0.975841	0.62895	0.94116
GOMF_DNA_BINDING_TRANSCRIPTION_FACTOR_BINDING	0.072293	0.910363	0.36066	0.980393	0.15871	0.808348
GOMF_DYNACTIN_BINDING	0.058067	0.910363	0.037897	0.917851	0.14722	0.802967
GOMF_DYNEIN_INTERMEDIATE_CHAIN_BINDING	0.076634	0.910363	0.32379	0.975841	0.12421	0.782385
GOMF_DYSTROGLYCAN_BINDING	0.057509	0.910363	0.12657	0.949842	0.31293	0.870442
GOMF_EXTRACELLULAR_MATRIX_STRUCTURAL_CONSTITUENT	0.063867	0.910363	0.21328	0.967782	0.021693	0.62099
GOMF_GUANYLATE_CYCLASE_ACTIVITY	0.072553	0.910363	0.3425	0.979404	0.054383	0.712306
GOMF_HEMOGLOBIN_BINDING	0.062503	0.910363	0.12069	0.949842	0.28455	0.861179
GOMF_HISTONE_ACETYLTRANSFERASE_BINDING	0.061414	0.910363	0.017745	0.876285	0.34543	0.880896
GOMF_HISTONE_H3K14_ACETYLTRANSFERASE_ACTIVITY	0.067719	0.910363	0.079691	0.94418	0.36367	0.887591
GOMF_HISTONE_H3K9_MONOMETHYLTRANSFERASE_ACTIVITY	0.076369	0.910363	0.094234	0.946312	0.93623	0.994257
GOMF_HISTONE_H4K5_ACETYLTRANSFERASE_ACTIVITY	0.056193	0.910363	0.056067	0.923933	0.1074	0.766393
GOMF_HMG_BOX_DOMAIN_BINDING	0.058368	0.910363	0.021008	0.876285	0.49088	0.915992
GOMF_IGE_BINDING	0.065286	0.910363	0.083506	0.94418	0.91921	0.992926
GOMF_INOSITOL_1_4_5_TRISPHOSPHATE_5_PHOSPHATASE_ACTIVITY	0.076306	0.910363	0.57355	0.992694	0.51883	0.922026
GOMF_INTERLEUKIN_1_RECEPTOR_ACTIVITY	0.076924	0.910363	0.67923	0.996644	0.0036072	0.451006
GOMF_INTRACELLULAR_CHLORIDE_CHANNEL_ACTIVITY	0.061462	0.910363	0.26809	0.97282	0.95612	0.995217
GOMF_MACROLIDE_BINDING	0.082093	0.910363	0.051956	0.918011	0.23986	0.855034
GOMF_MINOR_GROOVE_OF_ADENINE_THYMINE_RICH_DNA_BINDING	0.081203	0.910363	0.092686	0.946312	0.92976	0.994057
GOMF_MYOSIN_II_BINDING	0.060706	0.910363	0.055674	0.922674	0.57262	0.930371
GOMF_MYOSIN_V_BINDING	0.065065	0.910363	0.06611	0.940161	0.87559	0.984391
GOMF_NADPLUS_BINDING	0.064071	0.910363	0.065465	0.939333	0.15992	0.808828
GOMF_NADPLUS_NUCLEOSIDASE_ACTIVITY	0.064332	0.910363	0.22471	0.969081	0.05024	0.700805
GOMF_NADPLUS_PROTEIN_ADP_RIBOSYLTRANSFERASE_ACTIVITY	0.054685	0.910363	0.0057695	0.74224	0.36685	0.888816
GOMF_NEUTRAL_L_AMINO_ACID_TRANSMEMBRANE_TRANSPORTER_ACTIVITY	0.066459	0.910363	0.2255	0.969081	0.66894	0.949629
GOMF_NUCLEAR_IMPORT_SIGNAL_RECEPTOR_ACTIVITY	0.05903	0.910363	0.080423	0.94418	0.33572	0.879007
GOMF_NUCLEOCYTOPLASMIC_CARRIER_ACTIVITY	0.063321	0.910363	0.092236	0.946312	0.5566	0.928909
GOMF_ORGANIC_ACID_SODIUM_SYMPORTER_ACTIVITY	0.062385	0.910363	0.18265	0.966794	0.69998	0.95306
GOMF_OUTWARD_RECTIFIER_POTASSIUM_CHANNEL_ACTIVITY	0.071447	0.910363	0.18025	0.966794	0.2542	0.858472
GOMF_OXIDOREDUCTASE_ACTIVITY_ACTING_ON_CH_OH_GROUP_OF_DONORS	0.054763	0.910363	0.13068	0.949842	0.089617	0.746984
GOMF_OXIDOREDUCTASE_ACTIVITY_ACTING_ON_CH_OR_CH2_GROUPS_DISULFIDE_AS_ACCEPTOR	0.066336	0.910363	0.4646	0.985713	0.35715	0.884675
GOMF_OXIDOREDUCTASE_ACTIVITY_ACTING_ON_DIPHENOLS_AND_RELATED_SUBSTANCES_AS_DONORS	0.077981	0.910363	0.22087	0.969081	0.21257	0.835838
GOMF_OXIDOREDUCTASE_ACTIVITY_ACTING_ON_METAL_IONS_NAD_OR_NADP_AS_ACCEPTOR	0.06779	0.910363	0.1085	0.946312	0.78099	0.968361
GOMF_OXYGEN_CARRIER_ACTIVITY	0.060941	0.910363	0.19049	0.966794	0.8871	0.987512
GOMF_P53_BINDING	0.066814	0.910363	0.1466	0.962966	0.99137	0.999478
GOMF_PEPTIDE_HORMONE_BINDING	0.066574	0.910363	0.456	0.983706	0.069252	0.721121
GOMF_PHOSPHATE_ION_TRANSMEMBRANE_TRANSPORTER_ACTIVITY	0.077871	0.910363	0.48701	0.987969	0.87172	0.983179
GOMF_PHOSPHATIDYLINOSITOL_3_5_BISPHOSPHATE_3_PHOSPHATASE_ACTIVITY	0.058672	0.910363	0.74841	0.996644	0.2061	0.835338
GOMF_PHOSPHATIDYLINOSITOL_3_5_BISPHOSPHATE_5_PHOSPHATASE_ACTIVITY	0.059772	0.910363	0.52804	0.99061	0.32909	0.875856
GOMF_PROTEASOME_BINDING	0.070848	0.910363	0.046685	0.918011	0.76568	0.966973
GOMF_PROTEIN_KINASE_C_BINDING	0.06447	0.910363	0.13902	0.957099	0.73089	0.958788
GOMF_PROTEIN_PHOSPHATASE_1_BINDING	0.055097	0.910363	0.038435	0.917851	0.044588	0.687901
GOMF_PROTEIN_PHOSPHATASE_REGULATOR_ACTIVITY	0.069258	0.910363	0.2362	0.969081	0.90108	0.990077
GOMF_PROTEIN_TRANSPORTER_ACTIVITY	0.072306	0.910363	0.2583	0.970126	0.034125	0.672946
GOMF_PROTEIN_TYROSINE_KINASE_BINDING	0.076669	0.910363	0.081744	0.94418	0.039528	0.679527
GOMF_PROTON_CHANNEL_ACTIVITY	0.08277	0.910363	0.059751	0.923933	0.69406	0.952227
GOMF_RETROMER_COMPLEX_BINDING	0.077105	0.910363	0.052433	0.918011	0.99872	0.99999
GOMF_RNA_ENDONUCLEASE_ACTIVITY	0.067877	0.910363	0.23332	0.969081	0.20053	0.833637
GOMF_STRUCTURAL_CONSTITUENT_OF_MYELIN_SHEATH	0.082736	0.910363	0.49643	0.989624	0.027212	0.648333
GOMF_TYPE_I_INTERFERON_RECEPTOR_BINDING	0.077202	0.910363	0.086689	0.94418	0.78612	0.968361
GOMF_UBIQUITIN_LIKE_PROTEIN_TRANSFERASE_ACTIVITY	0.074373	0.910363	0.17008	0.964845	0.30339	0.870195
GOMF_UREA_TRANSMEMBRANE_TRANSPORTER_ACTIVITY	0.056314	0.910363	0.19432	0.966794	0.17993	0.823335
GOZGIT_ESR1_TARGETS_DN	0.064193	0.910363	0.090065	0.946312	0.073869	0.732341
GRAHAM_CML_DIVIDING_VS_NORMAL_DIVIDING_UP	0.054423	0.910363	0.34896	0.97965	0.70934	0.954846
HOFMANN_MYELODYSPLASTIC_SYNDROM_RISK_UP	0.060478	0.910363	0.34895	0.97965	0.37761	0.891289
HOLLEMAN_ASPARAGINASE_RESISTANCE_ALL_UP	0.056003	0.910363	0.22825	0.969081	0.78391	0.968361
HOLLEMAN_DAUNORUBICIN_ALL_DN	0.078174	0.910363	0.056845	0.923933	0.68127	0.952048
HOLLERN_EMT_BREAST_TUMOR_UP	0.072479	0.910363	0.052288	0.918011	0.66345	0.949228
HOSHIDA_LIVER_CANCER_SUBCLASS_S2	0.073704	0.910363	0.030526	0.885511	0.94501	0.994509
HU_GENOTOXIN_ACTION_DIRECT_VS_INDIRECT_4HR	0.066152	0.910363	0.0075812	0.752107	0.29987	0.868862
IM_SREBF1A_TARGETS	0.067636	0.910363	0.35114	0.980393	0.40043	0.896917
IZADPANAH_STEM_CELL_ADIPOSE_VS_BONE_UP	0.076056	0.910363	0.23991	0.969081	0.44492	0.907887
JOHNSTONE_PARVB_TARGETS_2_UP	0.066064	0.910363	0.19601	0.966794	0.3798	0.892728
KEGG_ASTHMA	0.057036	0.910363	0.055267	0.919684	0.13625	0.79471
KEGG_CHRONIC_MYELOID_LEUKEMIA	0.077712	0.910363	0.26754	0.97282	0.0069446	0.515398
KEGG_PATHWAYS_IN_CANCER	0.080542	0.910363	0.22806	0.969081	0.26225	0.860538
KEGG_TYPE_I_DIABETES_MELLITUS	0.075583	0.910363	0.3424	0.979404	0.60089	0.93595
KIM_GERMINAL_CENTER_T_HELPER_UP	0.064942	0.910363	0.14668	0.962966	0.48682	0.915992
KONDO_PROSTATE_CANCER_HCP_WITH_H3K27ME3	0.059687	0.910363	0.047533	0.918011	0.95838	0.995301
KORKOLA_CHORIOCARCINOMA	0.054618	0.910363	0.034714	0.899557	0.36264	0.886667
KRASNOSELSKAYA_ILF3_TARGETS_UP	0.072266	0.910363	0.16341	0.964845	0.97191	0.996584
KRIGE_AMINO_ACID_DEPRIVATION	0.0827	0.910363	0.59103	0.994221	0.48954	0.915992
KRIGE_RESPONSE_TO_TOSEDOSTAT_24HR_UP	0.071336	0.910363	0.3418	0.979404	0.026656	0.64292
LEE_RECENT_THYMIC_EMIGRANT	0.079815	0.910363	0.12718	0.949842	0.089481	0.746933
LEIN_LOCALIZED_TO_DISTAL_AND_PROXIMAL_DENDRITES	0.074027	0.910363	0.24425	0.969081	0.65	0.947905
LIM_MAMMARY_LUMINAL_PROGENITOR_UP	0.069803	0.910363	0.10299	0.946312	0.48458	0.915992
LINDGREN_BLADDER_CANCER_CLUSTER_1_UP	0.07406	0.910363	0.18677	0.966794	0.29199	0.86486
LINDGREN_BLADDER_CANCER_CLUSTER_2A_UP	0.066943	0.910363	0.096518	0.946312	0.65901	0.948547
LOPEZ_MESOTELIOMA_SURVIVAL_TIME_UP	0.070437	0.910363	0.53451	0.99061	0.17678	0.821241
MARIADASON_RESPONSE_TO_CURCUMIN_SULINDAC_5	0.07164	0.910363	0.10562	0.946312	0.8	0.971736
MARSON_FOXP3_TARGETS_STIMULATED_DN	0.071661	0.910363	0.02977	0.885511	0.024646	0.629858
MATTIOLI_MULTIPLE_MYELOMA_SUBGROUPS	0.06744	0.910363	0.27771	0.975841	0.13137	0.792054
MATZUK_CUMULUS_EXPANSION	0.074608	0.910363	0.28707	0.975841	0.34232	0.880765
MATZUK_SPERMATOGONIA	0.075121	0.910363	0.24613	0.969081	0.81136	0.972731
MCCOLLUM_GELDANAMYCIN_RESISTANCE_DN	0.0717	0.910363	0.29453	0.975841	0.78623	0.968361
MIKKELSEN_MCV6_ICP_WITH_H3K27ME3	0.067939	0.910363	0.18474	0.966794	0.9894	0.999478
MOREAUX_B_LYMPHOCYTE_MATURATION_BY_TACI_UP	0.054213	0.910363	0.046771	0.918011	0.28673	0.86235
MOREAUX_MULTIPLE_MYELOMA_BY_TACI_UP	0.068351	0.910363	0.092732	0.946312	0.3535	0.884423
NABA_PROTEOGLYCANS	0.068082	0.910363	0.33548	0.978145	0.07596	0.734352
NEMETH_INFLAMMATORY_RESPONSE_LPS_UP	0.055312	0.910363	0.032232	0.893019	0.49961	0.918582
NIKOLSKY_BREAST_CANCER_20Q11_AMPLICON	0.065937	0.910363	0.21189	0.966794	0.97024	0.996551
PARK_OSTEOBLAST_DIFFERENTIATION_BY_PHENYLAMIL_UP	0.078845	0.910363	0.31009	0.975841	0.6887	0.952048
PEDERSEN_METASTASIS_BY_ERBB2_ISOFORM_6	0.06826	0.910363	0.096015	0.946312	0.98718	0.999478
PID_CDC42_REG_PATHWAY	0.065001	0.910363	0.21055	0.966794	0.66629	0.949275
PID_FCER1_PATHWAY	0.065005	0.910363	0.13935	0.95757	0.072475	0.729748
PID_IL12_STAT4_PATHWAY	0.069221	0.910363	0.19075	0.966794	0.46735	0.911153
PID_PDGFRA_PATHWAY	0.0616	0.910363	0.21723	0.969081	0.2109	0.835595
PID_TELOMERASE_PATHWAY	0.073863	0.910363	0.15916	0.964845	0.030395	0.662133
PID_VEGFR1_PATHWAY	0.064435	0.910363	0.57145	0.992378	0.046093	0.687901
PIONTEK_PKD1_TARGETS_DN	0.082045	0.910363	0.039647	0.918011	0.54772	0.927642
REACTOME_ADENYLATE_CYCLASE_ACTIVATING_PATHWAY	0.074938	0.910363	0.13239	0.949842	0.87001	0.982931
REACTOME_ADORA2B_MEDIATED_ANTI_INFLAMMATORY_CYTOKINES_PRODUCTION	0.072777	0.910363	0.25467	0.969081	0.98633	0.999478
REACTOME_ASSEMBLY_OF_ACTIVE_LPL_AND_LIPC_LIPASE_COMPLEXES	0.072205	0.910363	0.11755	0.948263	0.83299	0.975537
REACTOME_CA2_ACTIVATED_K_CHANNELS	0.05447	0.910363	0.026308	0.883116	0.57091	0.930371
REACTOME_CDC6_ASSOCIATION_WITH_THE_ORC_ORIGIN_COMPLEX	0.071705	0.910363	0.56378	0.992219	0.8754	0.984391
REACTOME_CELL_SURFACE_INTERACTIONS_AT_THE_VASCULAR_WALL	0.072707	0.910363	0.1689	0.964845	0.23951	0.855034
REACTOME_CHOLESTEROL_BIOSYNTHESIS	0.079148	0.910363	0.075105	0.94418	0.80497	0.971736
REACTOME_CLASS_I_MHC_MEDIATED_ANTIGEN_PROCESSING_PRESENTATION	0.058548	0.910363	0.78473	0.996644	0.24902	0.857668
REACTOME_CONSTITUTIVE_SIGNALING_BY_OVEREXPRESSED_ERBB2	0.053992	0.910363	0.095214	0.946312	0.17316	0.821048
REACTOME_DEFECTIVE_CHST3_CAUSES_SEDCJD	0.070339	0.910363	0.82765	0.996644	0.0011616	0.387291
REACTOME_DEFECTIVE_CHST6_CAUSES_MCDC1	0.065394	0.910363	0.010255	0.785026	0.20293	0.83389
REACTOME_DEGRADATION_OF_CYSTEINE_AND_HOMOCYSTEINE	0.067082	0.910363	0.61363	0.994221	0.87125	0.982931
REACTOME_DOWNREGULATION_OF_TGF_BETA_RECEPTOR_SIGNALING	0.071476	0.910363	0.27193	0.97375	0.38056	0.892728
REACTOME_ENERGY_DEPENDENT_REGULATION_OF_MTOR_BY_LKB1_AMPK	0.075905	0.910363	0.34236	0.979404	0.35146	0.884188
REACTOME_ENOS_ACTIVATION	0.057557	0.910363	0.80492	0.996644	0.47934	0.914492
REACTOME_GASTRULATION	0.060088	0.910363	0.63735	0.995533	0.19177	0.828664
REACTOME_GPER1_SIGNALING	0.059837	0.910363	0.22557	0.969081	0.91225	0.991366
REACTOME_G_ALPHA_S_SIGNALLING_EVENTS	0.061954	0.910363	0.3612	0.980393	0.81428	0.973974
REACTOME_INTERFERON_SIGNALING	0.061804	0.910363	0.17463	0.966794	0.53667	0.925136
REACTOME_INTERLEUKIN_3_INTERLEUKIN_5_AND_GM_CSF_SIGNALING	0.074628	0.910363	0.26163	0.97112	0.010584	0.563062
REACTOME_LOSS_OF_FUNCTION_OF_MECP2_IN_RETT_SYNDROME	0.080637	0.910363	0.32325	0.975841	0.17579	0.821241
REACTOME_MAPK3_ERK1_ACTIVATION	0.081824	0.910363	0.013267	0.850186	0.0061138	0.489332
REACTOME_NOTCH4_INTRACELLULAR_DOMAIN_REGULATES_TRANSCRIPTION	0.060011	0.910363	0.43176	0.982274	0.18438	0.824401
REACTOME_NUCLEAR_EVENTS_STIMULATED_BY_ALK_SIGNALING_IN_CANCER	0.057854	0.910363	0.023541	0.876285	0.61317	0.938841
REACTOME_ORGANIC_ANION_TRANSPORTERS	0.076127	0.910363	0.25795	0.970126	0.60177	0.93595
REACTOME_PD_1_SIGNALING	0.064499	0.910363	0.24931	0.969081	0.51829	0.921573
REACTOME_PHOSPHATE_BOND_HYDROLYSIS_BY_NTPDASE_PROTEINS	0.067947	0.910363	0.37093	0.980393	0.12953	0.790923
REACTOME_PREVENTION_OF_PHAGOSOMAL_LYSOSOMAL_FUSION	0.067365	0.910363	0.13442	0.950358	0.49189	0.916413
REACTOME_PROCESSING_OF_DNA_DOUBLE_STRAND_BREAK_ENDS	0.062229	0.910363	0.28633	0.975841	0.11268	0.77271
REACTOME_RAS_PROCESSING	0.059151	0.910363	0.55178	0.99105	0.32716	0.875449
REACTOME_REGULATION_OF_RAS_BY_GAPS	0.073529	0.910363	0.48767	0.988418	0.41395	0.901894
REACTOME_REGULATION_OF_TLR_BY_ENDOGENOUS_LIGAND	0.067388	0.910363	0.033529	0.897891	0.48984	0.915992
REACTOME_RESOLUTION_OF_D_LOOP_STRUCTURES_THROUGH_SYNTHESIS_DEPENDENT_STRAND_ANNEALING_SDSA	0.059055	0.910363	0.18027	0.966794	0.044323	0.687901
REACTOME_RHOQ_GTPASE_CYCLE	0.074967	0.910363	0.18908	0.966794	0.22522	0.842605
REACTOME_SEMA4D_INDUCED_CELL_MIGRATION_AND_GROWTH_CONE_COLLAPSE	0.080622	0.910363	0.071844	0.94418	0.50541	0.91952
REACTOME_SIGNALING_BY_NOTCH1_PEST_DOMAIN_MUTANTS_IN_CANCER	0.064351	0.910363	0.37994	0.980393	0.22038	0.839839
REACTOME_STAT5_ACTIVATION	0.058238	0.910363	0.097247	0.946312	0.0037134	0.457555
REACTOME_SUMOYLATION	0.067701	0.910363	0.17185	0.965846	0.16953	0.817905
REACTOME_SYNAPTIC_ADHESION_LIKE_MOLECULES	0.070644	0.910363	0.070214	0.94418	0.32585	0.874791
REACTOME_SYNTHESIS_OF_15_EICOSATETRAENOIC_ACID_DERIVATIVES	0.081067	0.910363	0.60333	0.994221	0.66716	0.949571
REACTOME_SYNTHESIS_OF_PIPS_AT_THE_EARLY_ENDOSOME_MEMBRANE	0.081772	0.910363	0.19603	0.966794	0.27635	0.860538
REACTOME_TGF_BETA_RECEPTOR_SIGNALING_IN_EMT_EPITHELIAL_TO_MESENCHYMAL_TRANSITION	0.06031	0.910363	0.54727	0.99105	0.43313	0.906224
REACTOME_THE_FATTY_ACID_CYCLING_MODEL	0.067787	0.910363	0.10848	0.946312	0.091341	0.751953
REACTOME_TRAFFICKING_OF_AMPA_RECEPTORS	0.06301	0.910363	0.23826	0.969081	0.36314	0.88723
REACTOME_TRANSCRIPTIONAL_REGULATION_BY_THE_AP_2_TFAP2_FAMILY_OF_TRANSCRIPTION_FACTORS	0.075645	0.910363	0.22284	0.969081	0.77783	0.968361
REACTOME_TRANSCRIPTION_OF_E2F_TARGETS_UNDER_NEGATIVE_CONTROL_BY_DREAM_COMPLEX	0.062328	0.910363	0.10131	0.946312	0.85242	0.979202
REACTOME_WNT_LIGAND_BIOGENESIS_AND_TRAFFICKING	0.068004	0.910363	0.068941	0.942821	0.39637	0.896716
REICHERT_G1S_REGULATORS_AS_PI3K_TARGETS	0.061757	0.910363	0.079532	0.94418	0.69806	0.95306
RODRIGUES_NTN1_TARGETS_DN	0.074499	0.910363	0.14081	0.957615	0.050915	0.702156
RODRIGUES_THYROID_CARCINOMA_ANAPLASTIC_DN	0.081874	0.910363	0.18594	0.966794	0.061533	0.717058
ROSS_AML_WITH_CBFB_MYH11_FUSION	0.081636	0.910363	0.38664	0.980393	0.047945	0.691918
ROZANOV_MMP14_TARGETS_SUBSET	0.068923	0.910363	0.07755	0.94418	0.18323	0.824192
SAKAI_TUMOR_INFILTRATING_MONOCYTES_UP	0.070473	0.910363	0.0233	0.876285	0.21083	0.835595
SATO_SILENCED_BY_DEACETYLATION_IN_PANCREATIC_CANCER	0.071374	0.910363	0.19397	0.966794	0.26909	0.860538
SCHAEFFER_SOX9_TARGETS_IN_PROSTATE_DEVELOPMENT_DN	0.075226	0.910363	0.065018	0.938566	0.25311	0.858186
SCHAEFFER_SOX9_TARGETS_IN_PROSTATE_DEVELOPMENT_UP	0.057369	0.910363	0.030786	0.885511	0.46823	0.911153
SCHEIDEREIT_IKK_INTERACTING_PROTEINS	0.082342	0.910363	0.020266	0.876285	0.23347	0.852098
SEITZ_NEOPLASTIC_TRANSFORMATION_BY_8P_DELETION_DN	0.061339	0.910363	0.033509	0.897891	0.8372	0.976255
SEMBA_FHIT_TARGETS_UP	0.077516	0.910363	0.079104	0.94418	0.8985	0.989794
SERVITJA_ISLET_HNF1A_TARGETS_UP	0.079499	0.910363	0.0036309	0.698622	0.35219	0.884273
SHIPP_DLBCL_CURED_VS_FATAL_UP	0.079733	0.910363	0.141	0.957615	0.13712	0.79471
SOUCEK_MYC_TARGETS	0.072752	0.910363	0.051995	0.918011	0.29771	0.867754
SPIRA_SMOKERS_LUNG_CANCER_UP	0.070377	0.910363	0.003217	0.684851	0.83331	0.975537
STAMBOLSKY_TARGETS_OF_MUTATED_TP53_DN	0.077226	0.910363	0.01925	0.876285	0.8358	0.976014
STONER_ESOPHAGEAL_CARCINOGENESIS_UP	0.069496	0.910363	0.042754	0.918011	0.52122	0.922634
TAKEDA_TARGETS_OF_NUP98_HOXA9_FUSION_3D_UP	0.055913	0.910363	0.035656	0.911683	0.093323	0.753121
TONKS_TARGETS_OF_RUNX1_RUNX1T1_FUSION_HSC_DN	0.072028	0.910363	0.1751	0.966794	0.044438	0.687901
TORCHIA_TARGETS_OF_EWSR1_FLI1_FUSION_UP	0.057423	0.910363	0.43655	0.983411	0.77953	0.968361
TSENG_ADIPOGENIC_POTENTIAL_DN	0.076047	0.910363	0.48936	0.989274	0.048489	0.693507
VALK_AML_CLUSTER_1	0.072061	0.910363	0.021142	0.876285	0.43963	0.907148
VANTVEER_BREAST_CANCER_METASTASIS_UP	0.063182	0.910363	0.43388	0.983411	0.61526	0.939539
WAKABAYASHI_ADIPOGENESIS_PPARG_RXRA_BOUND_36HR	0.077291	0.910363	0.095095	0.946312	0.13774	0.79471
WANG_LSD1_TARGETS_DN	0.068483	0.910363	0.021821	0.876285	0.099652	0.757559
WANG_METHYLATED_IN_BREAST_CANCER	0.082744	0.910363	0.10414	0.946312	0.53481	0.924615
WANG_MLL_TARGETS	0.065029	0.910363	0.37183	0.980393	0.064215	0.721121
WANG_THOC1_TARGETS_UP	0.071192	0.910363	0.023503	0.876285	0.14931	0.803185
WENG_POR_TARGETS_GLOBAL_DN	0.074495	0.910363	0.15637	0.964845	0.82844	0.975201
WENG_POR_TARGETS_LIVER_DN	0.077886	0.910363	0.066783	0.940161	0.44417	0.90765
WENG_POR_TARGETS_LIVER_UP	0.069891	0.910363	0.097329	0.946312	0.41237	0.901079
WESTON_VEGFA_TARGETS_12HR	0.06436	0.910363	0.30243	0.975841	0.36996	0.889109
WILCOX_RESPONSE_TO_PROGESTERONE_DN	0.056379	0.910363	0.17464	0.966794	0.01627	0.597527
WP_ACTIVATION_OF_NLRP3_INFLAMMASOME_BY_SARSCOV2	0.066009	0.910363	0.024472	0.876285	0.39113	0.895582
WP_APOPTOSISRELATED_NETWORK_DUE_TO_ALTERED_NOTCH3_IN_OVARIAN_CANCER	0.060104	0.910363	0.18305	0.966794	0.01264	0.567308
WP_CELLS_AND_MOLECULES_INVOLVED_IN_LOCAL_ACUTE_INFLAMMATORY_RESPONSE	0.073493	0.910363	0.047418	0.918011	0.87417	0.984331
WP_CELL_CYCLE	0.060246	0.910363	0.27025	0.97282	0.8956	0.989148
WP_CLOCKCONTROLLED_AUTOPHAGY_IN_BONE_METABOLISM	0.081321	0.910363	0.02689	0.883116	0.18352	0.824192
WP_EPITHELIAL_TO_MESENCHYMAL_TRANSITION_IN_COLORECTAL_CANCER	0.072923	0.910363	0.06334	0.932551	0.18277	0.824192
WP_FAMILIAL_HYPERLIPIDEMIA_TYPE_1	0.079109	0.910363	0.21604	0.968108	0.90012	0.990077
WP_FAMILIAL_HYPERLIPIDEMIA_TYPE_4	0.057961	0.910363	0.059923	0.923933	0.95662	0.99525
WP_GPCRS_CLASS_A_RHODOPSINLIKE	0.082559	0.910363	0.094031	0.946312	0.48191	0.915166
WP_INTERACTIONS_BETWEEN_IMMUNE_CELLS_AND_MICRORNAS_IN_TUMOR_MICROENVIRONMENT	0.080098	0.910363	0.6558	0.996644	0.66331	0.949228
WP_INTERACTIONS_BETWEEN_LOXL4_AND_OXIDATIVE_STRESS_PATHWAY	0.077912	0.910363	0.27225	0.97404	0.88693	0.987463
WP_INTRACELLULAR_TRAFFICKING_PROTEINS_INVOLVED_IN_CMT_NEUROPATHY	0.059427	0.910363	0.13013	0.949842	0.72435	0.958363
WP_LDLRAD4_AND_WHAT_WE_KNOW_ABOUT_IT	0.05572	0.910363	0.20434	0.966794	0.12595	0.784963
WP_MARKERS_OF_KIDNEY_CELL_LINEAGE	0.079078	0.910363	0.84023	0.996644	0.14456	0.802967
WP_MEASLES_VIRUS_INFECTION	0.068041	0.910363	0.097691	0.946312	0.79575	0.971059
WP_MIRNA_BIOGENESIS	0.078631	0.910363	0.085002	0.94418	0.95026	0.994568
WP_OLIGODENDROCYTE_SPECIFICATION_AND_DIFFERENTIATION_LEADING_TO_MYELIN_COMPONENTS_FOR_CNS	0.080447	0.910363	0.081117	0.94418	0.94645	0.994509
WP_OVARIAN_INFERTILITY	0.057621	0.910363	0.39004	0.980393	0.26526	0.860538
WP_OVERLAP_BETWEEN_SIGNAL_TRANSDUCTION_PATHWAYS_CONTRIBUTING_TO_LMNA_LAMINOPATHIES	0.08094	0.910363	0.050779	0.918011	0.46861	0.911153
WP_PHOSPHODIESTERASES_IN_NEURONAL_FUNCTION	0.076102	0.910363	0.16503	0.964845	0.77999	0.968361
WP_SARS_CORONAVIRUS_AND_INNATE_IMMUNITY	0.055028	0.910363	0.085745	0.94418	0.5397	0.925939
WP_TYPE_2_PAPILLARY_RENAL_CELL_CARCINOMA	0.06476	0.910363	0.42134	0.980393	0.98579	0.999478
WU_HBX_TARGETS_1_DN	0.056026	0.910363	0.12464	0.949842	0.81397	0.973732
XIE_LT_HSC_S1PR3_OE_UP	0.077515	0.910363	0.029282	0.885511	0.40145	0.896917
ZHANG_GATA6_TARGETS_DN	0.077466	0.910363	0.10985	0.946312	0.12255	0.782385
ZHAN_V1_LATE_DIFFERENTIATION_GENES_UP	0.055615	0.910363	0.021604	0.876285	0.44014	0.907148
ZHENG_RESPONSE_TO_ARSENITE_DN	0.05621	0.910363	0.036076	0.911683	0.2957	0.867406
ZHONG_RESPONSE_TO_AZACITIDINE_AND_TSA_UP	0.066167	0.910363	0.30122	0.975841	0.29917	0.868635
ZHOU_PANCREATIC_BETA_CELL	0.065785	0.910363	0.14298	0.957928	0.65366	0.948523
GOBP_RESPONSE_TO_AMPHETAMINE	0.08289	0.91067	0.20884	0.966794	0.59614	0.935384
WP_TYPE_II_INTERFERON_SIGNALING	0.082905	0.91067	0.18817	0.966794	0.47223	0.912126
GOBP_REGULATION_OF_SYSTEMIC_ARTERIAL_BLOOD_PRESSURE_BY_NOREPINEPHRINE_EPINEPHRINE	0.083012	0.911256	0.0083424	0.752107	0.96413	0.995574
GOBP_HEART_DEVELOPMENT	0.083137	0.911452	0.080403	0.94418	0.12936	0.790923
REACTOME_SIGNALING_BY_LEPTIN	0.083118	0.911452	0.0072707	0.752107	0.66426	0.949228
BHAT_ESR1_TARGETS_VIA_AKT1_UP	0.083841	0.911712	0.2527	0.969081	0.032952	0.672736
FONTAINE_PAPILLARY_THYROID_CARCINOMA_UP	0.083926	0.911712	0.18969	0.966794	0.64097	0.945072
GOBP_CALCINEURIN_MEDIATED_SIGNALING	0.083955	0.911712	0.3812	0.980393	0.011108	0.565142
GOBP_HYDROGEN_PEROXIDE_CATABOLIC_PROCESS	0.083965	0.911712	0.25034	0.969081	0.30245	0.870195
GOBP_LEUKOTRIENE_SIGNALING_PATHWAY	0.083716	0.911712	0.032845	0.893019	0.13993	0.798914
GOBP_POSITIVE_REGULATION_OF_NITRIC_OXIDE_MEDIATED_SIGNAL_TRANSDUCTION	0.08367	0.911712	0.058603	0.923933	0.29707	0.867754
GOBP_REGULATION_OF_PERK_MEDIATED_UNFOLDED_PROTEIN_RESPONSE	0.083942	0.911712	0.022899	0.876285	0.48518	0.915992
GOBP_TRANSLATIONAL_TERMINATION	0.083296	0.911712	0.053068	0.918011	0.94268	0.994406
GOCC_CILIUM	0.083304	0.911712	0.41716	0.980393	0.039074	0.677855
GOMF_CADMIUM_ION_BINDING	0.083559	0.911712	0.44935	0.983706	0.01622	0.597348
GOMF_GDP_PHOSPHATASE_ACTIVITY	0.083444	0.911712	0.43438	0.983411	0.11722	0.776664
HUMMERICH_BENIGN_SKIN_TUMOR_DN	0.083639	0.911712	0.20332	0.966794	0.69179	0.952048
ODONNELL_TARGETS_OF_MYC_AND_TFRC_DN	0.083757	0.911712	0.30504	0.975841	0.98287	0.998728
OSMAN_BLADDER_CANCER_UP	0.083494	0.911712	0.222	0.969081	0.33832	0.879007
POOLA_INVASIVE_BREAST_CANCER_DN	0.083805	0.911712	0.14727	0.962966	0.38878	0.894683
GOBP_NEGATIVE_REGULATION_OF_BIOMINERAL_TISSUE_DEVELOPMENT	0.084099	0.912584	0.80236	0.996644	0.78	0.968361
GOBP_POSITIVE_REGULATION_OF_BLOOD_VESSEL_ENDOTHELIAL_CELL_MIGRATION	0.08418	0.912689	0.52949	0.99061	0.045201	0.687901
PID_TOLL_ENDOGENOUS_PATHWAY	0.084216	0.912689	0.16111	0.964845	0.58502	0.9336
CHEMELLO_SOLEUS_VS_EDL_MYOFIBERS_UP	0.084334	0.912804	0.062307	0.930383	0.096551	0.754459
GOMF_HEMOGLOBIN_ALPHA_BINDING	0.084321	0.912804	0.12445	0.949842	0.34218	0.880765
GOBP_REGULATION_OF_HEART_RATE_BY_CHEMICAL_SIGNAL	0.084552	0.914582	0.068604	0.942821	0.80692	0.971736
GOBP_INTERLEUKIN_13_PRODUCTION	0.084898	0.915665	0.22467	0.969081	0.27107	0.860538
GOBP_LYMPHOCYTE_ACTIVATION_INVOLVED_IN_IMMUNE_RESPONSE	0.085068	0.915665	0.1607	0.964845	0.19437	0.830421
GOBP_RESPONSE_TO_HUMAN_CHORIONIC_GONADOTROPIN	0.084896	0.915665	0.40804	0.980393	0.0072868	0.515398
GOCC_CYTOCHROME_COMPLEX	0.084892	0.915665	0.3318	0.975841	0.92742	0.993816
SCHRAETS_MLL_TARGETS_DN	0.085083	0.915665	0.11453	0.946312	0.1822	0.824192
VICENT_METASTASIS_UP	0.085079	0.915665	0.52164	0.99061	0.93357	0.994257
WORSCHECH_TUMOR_EVASION_AND_TOLEROGENICITY_UP	0.084955	0.915665	0.23076	0.969081	0.12875	0.790478
ZWANG_CLASS_2_TRANSIENTLY_INDUCED_BY_EGF	0.084786	0.915665	0.66518	0.996644	0.5638	0.928909
GOBP_POSITIVE_REGULATION_OF_RNA_METABOLIC_PROCESS	0.085239	0.916658	0.076465	0.94418	0.34437	0.880896
GOMF_R_SMAD_BINDING	0.085298	0.916658	0.14781	0.962966	0.018875	0.607885
REACTOME_NOTCH_HLH_TRANSCRIPTION_PATHWAY	0.085337	0.916658	0.70647	0.996644	0.012331	0.567308
BAFNA_MUC4_TARGETS_UP	0.088171	0.916854	0.013576	0.85704	0.077824	0.734352
BARRIER_CANCER_RELAPSE_NORMAL_SAMPLE_DN	0.088551	0.916854	0.048843	0.918011	0.54746	0.927642
BENPORATH_MYC_MAX_TARGETS	0.089982	0.916854	0.10491	0.946312	0.61169	0.938518
BIOCARTA_P27_PATHWAY	0.088484	0.916854	0.17612	0.966794	0.66724	0.949571
CARRILLOREIXACH_HEPATOBLASTOMA_VS_NORMAL_HYPOMETHYLATED_AND_UP	0.088478	0.916854	0.083824	0.94418	0.75671	0.965536
CHARAFE_BREAST_CANCER_LUMINAL_VS_MESENCHYMAL_UP	0.086835	0.916854	0.052556	0.918011	0.63768	0.944402
GOBP_APOPTOTIC_CHROMOSOME_CONDENSATION	0.086825	0.916854	0.24104	0.969081	0.61272	0.938789
GOBP_B_CELL_ACTIVATION_INVOLVED_IN_IMMUNE_RESPONSE	0.090462	0.916854	0.1884	0.966794	0.026538	0.642451
GOBP_CAMP_BIOSYNTHETIC_PROCESS	0.088894	0.916854	0.11267	0.946312	0.73659	0.961241
GOBP_CELLULAR_RESPONSE_TO_BIOTIC_STIMULUS	0.086666	0.916854	0.065711	0.939333	0.40429	0.898084
GOBP_CHEMOKINE_C_X_C_MOTIF_LIGAND_1_PRODUCTION	0.089074	0.916854	0.38988	0.980393	0.98648	0.999478
GOBP_CILIUM_DISASSEMBLY	0.086051	0.916854	0.088355	0.946312	0.121	0.780676
GOBP_COLLAGEN_ACTIVATED_SIGNALING_PATHWAY	0.085761	0.916854	0.039018	0.917851	0.98038	0.998551
GOBP_DEADENYLATION_DEPENDENT_DECAPPING_OF_NUCLEAR_TRANSCRIBED_MRNA	0.088548	0.916854	0.098639	0.946312	0.88578	0.987373
GOBP_ENDOCYTIC_RECYCLING	0.08682	0.916854	0.12511	0.949842	0.12496	0.783423
GOBP_ENDODERMAL_CELL_FATE_COMMITMENT	0.086303	0.916854	0.17658	0.966794	0.35534	0.884675
GOBP_FEMALE_MEIOTIC_NUCLEAR_DIVISION	0.089389	0.916854	0.16543	0.964845	0.48653	0.915992
GOBP_GLYCEROL_TRANSMEMBRANE_TRANSPORT	0.09055	0.916854	0.17511	0.966794	0.13245	0.792505
GOBP_INNATE_IMMUNE_RESPONSE	0.086056	0.916854	0.0029426	0.6802	0.95539	0.994991
GOBP_LIPOPHAGY	0.091042	0.916854	0.49574	0.989624	0.13742	0.79471
GOBP_MICROTUBULE_ANCHORING_AT_MICROTUBULE_ORGANIZING_CENTER	0.090891	0.916854	0.043057	0.918011	0.42325	0.903312
GOBP_MONOSACCHARIDE_BIOSYNTHETIC_PROCESS	0.087511	0.916854	0.31834	0.975841	0.1964	0.830626
GOBP_MULTICELLULAR_ORGANISM_GROWTH	0.086279	0.916854	0.43428	0.983411	0.065716	0.721121
GOBP_MYD88_DEPENDENT_TOLL_LIKE_RECEPTOR_SIGNALING_PATHWAY	0.085591	0.916854	0.21338	0.967782	0.80677	0.971736
GOBP_NADH_REGENERATION	0.089791	0.916854	0.19602	0.966794	0.4472	0.908586
GOBP_NEGATIVE_REGULATION_OF_AMINE_METABOLIC_PROCESS	0.0914	0.916854	0.10416	0.946312	0.79159	0.969755
GOBP_NEGATIVE_REGULATION_OF_CELLULAR_CATABOLIC_PROCESS	0.086792	0.916854	0.14418	0.95917	0.49566	0.917653
GOBP_NEGATIVE_REGULATION_OF_CELL_ADHESION_MOLECULE_PRODUCTION	0.086223	0.916854	0.15407	0.964845	0.97915	0.997811
GOBP_NEGATIVE_REGULATION_OF_CELL_MATURATION	0.0874	0.916854	0.19578	0.966794	0.37041	0.889109
GOBP_NEGATIVE_REGULATION_OF_CYSTEINE_TYPE_ENDOPEPTIDASE_ACTIVITY_INVOLVED_IN_APOPTOTIC_SIGNALING_PATHWAY	0.08725	0.916854	0.33081	0.975841	0.011826	0.567308
GOBP_NEGATIVE_REGULATION_OF_PHOSPHOPROTEIN_PHOSPHATASE_ACTIVITY	0.086163	0.916854	0.24818	0.969081	0.8906	0.98812
GOBP_NEGATIVE_REGULATION_OF_T_HELPER_17_TYPE_IMMUNE_RESPONSE	0.089834	0.916854	0.2257	0.969081	0.096596	0.754459
GOBP_OXYGEN_METABOLIC_PROCESS	0.090493	0.916854	0.41839	0.980393	0.20004	0.833637
GOBP_PANCREAS_DEVELOPMENT	0.09012	0.916854	0.30903	0.975841	0.036316	0.677855
GOBP_PHAGOLYSOSOME_ASSEMBLY	0.091177	0.916854	0.028051	0.885511	0.7403	0.962066
GOBP_PIRNA_PROCESSING	0.089255	0.916854	0.45024	0.983706	0.17477	0.821241
GOBP_PLATELET_DERIVED_GROWTH_FACTOR_RECEPTOR_SIGNALING_PATHWAY	0.086669	0.916854	0.21726	0.969081	0.3086	0.870442
GOBP_POSITIVE_REGULATION_OF_ALCOHOL_BIOSYNTHETIC_PROCESS	0.088396	0.916854	0.43899	0.983411	0.53593	0.924704
GOBP_POSITIVE_REGULATION_OF_DEFENSE_RESPONSE	0.087182	0.916854	0.024602	0.876285	0.14389	0.802967
GOBP_POSITIVE_REGULATION_OF_INTERLEUKIN_18_PRODUCTION	0.089161	0.916854	0.32064	0.975841	0.91147	0.991226
GOBP_POSITIVE_REGULATION_OF_PROTEIN_MODIFICATION_BY_SMALL_PROTEIN_CONJUGATION_OR_REMOVAL	0.09112	0.916854	0.8202	0.996644	0.39517	0.896716
GOBP_POSITIVE_REGULATION_OF_RENAL_SODIUM_EXCRETION	0.089142	0.916854	0.86015	0.996727	0.0088123	0.529435
GOBP_POSITIVE_REGULATION_OF_TRANSCRIPTION_BY_RNA_POLYMERASE_III	0.088634	0.916854	0.74686	0.996644	0.38495	0.893081
GOBP_PROTEIN_OXIDATION	0.091507	0.916854	0.04053	0.918011	0.82114	0.974191
GOBP_PROTEIN_TRANSMEMBRANE_TRANSPORT	0.091556	0.916854	0.092529	0.946312	0.020882	0.615386
GOBP_PURINE_NUCLEOSIDE_METABOLIC_PROCESS	0.088401	0.916854	0.4678	0.986698	0.47827	0.914266
GOBP_PYRIMIDINE_RIBONUCLEOSIDE_DIPHOSPHATE_METABOLIC_PROCESS	0.086382	0.916854	0.20727	0.966794	0.094361	0.754459
GOBP_REGULATION_OF_GONAD_DEVELOPMENT	0.088558	0.916854	0.41268	0.980393	0.15492	0.807221
GOBP_REGULATION_OF_INOSITOL_TRISPHOSPHATE_BIOSYNTHETIC_PROCESS	0.087872	0.916854	0.18505	0.966794	0.20784	0.835538
GOBP_REGULATION_OF_NODAL_SIGNALING_PATHWAY	0.087534	0.916854	0.14815	0.963768	0.07435	0.732341
GOBP_REGULATION_OF_PANCREATIC_JUICE_SECRETION	0.090968	0.916854	0.24942	0.969081	0.33717	0.879007
GOBP_REGULATION_OF_RESPONSE_TO_REACTIVE_OXYGEN_SPECIES	0.091214	0.916854	0.16507	0.964845	0.38204	0.892728
GOBP_REGULATION_OF_SKELETAL_MUSCLE_CELL_DIFFERENTIATION	0.091264	0.916854	0.11882	0.949842	0.37485	0.890722
GOBP_REGULATION_OF_SYNAPTIC_TRANSMISSION_CHOLINERGIC	0.090611	0.916854	0.35878	0.980393	0.0013844	0.398523
GOBP_RENAL_SYSTEM_PROCESS	0.0861	0.916854	0.6207	0.994221	0.92053	0.99322
GOBP_RENAL_WATER_HOMEOSTASIS	0.086705	0.916854	0.25882	0.970552	0.77141	0.967763
GOBP_RNA_PHOSPHODIESTER_BOND_HYDROLYSIS_ENDONUCLEOLYTIC	0.091428	0.916854	0.34737	0.97965	0.28978	0.863156
GOBP_SPINDLE_ASSEMBLY	0.090941	0.916854	0.20971	0.966794	0.12433	0.782385
GOBP_TISSUE_HOMEOSTASIS	0.091112	0.916854	0.12223	0.949842	0.65213	0.948523
GOBP_TOLERANCE_INDUCTION_DEPENDENT_UPON_IMMUNE_RESPONSE	0.089209	0.916854	0.18015	0.966794	0.8413	0.977216
GOBP_VISUAL_BEHAVIOR	0.090971	0.916854	0.066844	0.940161	0.092045	0.752106
GOCC_HIPPOCAMPAL_MOSSY_FIBER_TO_CA3_SYNAPSE	0.088348	0.916854	0.16443	0.964845	0.83661	0.976146
GOCC_MITOCHONDRIAL_INTERMEMBRANE_SPACE_PROTEIN_TRANSPORTER_COMPLEX	0.086584	0.916854	0.10816	0.946312	0.03637	0.677855
GOCC_NUCLEAR_SPECK	0.090289	0.916854	0.0368	0.911683	0.61701	0.939997
GOCC_PEPTIDASE_INHIBITOR_COMPLEX	0.086765	0.916854	0.39104	0.980393	0.10539	0.764962
GOMF_ADENYLATE_CYCLASE_ACTIVITY	0.086032	0.916854	0.083174	0.94418	0.63119	0.941987
GOMF_BENZODIAZEPINE_RECEPTOR_BINDING	0.091214	0.916854	0.39526	0.980393	0.13847	0.795049
GOMF_CARD_DOMAIN_BINDING	0.088426	0.916854	0.11468	0.946312	0.9064	0.990527
GOMF_CYTOSKELETON_NUCLEAR_MEMBRANE_ANCHOR_ACTIVITY	0.089295	0.916854	0.15516	0.964845	0.35747	0.884675
GOMF_EXTRACELLULAR_MATRIX_STRUCTURAL_CONSTITUENT_CONFERRING_COMPRESSION_RESISTANCE	0.091313	0.916854	0.2124	0.967077	0.00073306	0.348671
GOMF_GLYCEROL_TRANSMEMBRANE_TRANSPORTER_ACTIVITY	0.09055	0.916854	0.17511	0.966794	0.13245	0.792505
GOMF_G_PROTEIN_COUPLED_RECEPTOR_KINASE_ACTIVITY	0.089543	0.916854	0.49072	0.989497	0.46829	0.911153
GOMF_IONOTROPIC_GLUTAMATE_RECEPTOR_BINDING	0.08885	0.916854	0.33838	0.979404	0.27196	0.860538
GOMF_L_AMINO_ACID_TRANSMEMBRANE_TRANSPORTER_ACTIVITY	0.091295	0.916854	0.28574	0.975841	0.55387	0.928909
GOMF_MYOSIN_LIGHT_CHAIN_BINDING	0.087571	0.916854	0.28092	0.975841	0.16692	0.815137
GOMF_NADP_RETINOL_DEHYDROGENASE_ACTIVITY	0.088164	0.916854	0.42618	0.981414	0.40679	0.898086
GOMF_STEROL_TRANSFER_ACTIVITY	0.088109	0.916854	0.28849	0.975841	0.326	0.874971
GOMF_TRANSCRIPTION_REGULATOR_ACTIVITY	0.087075	0.916854	0.11703	0.946312	0.92362	0.993816
GROSS_HIF1A_TARGETS_UP	0.088987	0.916854	0.29231	0.975841	0.62072	0.940919
ISSAEVA_MLL2_TARGETS	0.089051	0.916854	0.068885	0.942821	0.62773	0.94099
JOHANSSON_BRAIN_CANCER_EARLY_VS_LATE_UP	0.090197	0.916854	0.054898	0.919684	0.41253	0.901079
KANNAN_TP53_TARGETS_DN	0.087092	0.916854	0.15481	0.964845	0.89857	0.989794
KEGG_PROGESTERONE_MEDIATED_OOCYTE_MATURATION	0.090583	0.916854	0.33767	0.979404	0.78432	0.968361
LEIN_ASTROCYTE_MARKERS	0.089971	0.916854	0.25061	0.969081	0.70615	0.954215
MARSON_FOXP3_CORE_DIRECT_TARGETS	0.089454	0.916854	0.6871	0.996644	0.67972	0.952048
MATZUK_CENTRAL_FOR_FEMALE_FERTILITY	0.09141	0.916854	0.0778	0.94418	0.67275	0.950944
MORI_SMALL_PRE_BII_LYMPHOCYTE_UP	0.089364	0.916854	0.25366	0.969081	0.11656	0.776664
MYLLYKANGAS_AMPLIFICATION_HOT_SPOT_12	0.08773	0.916854	0.01709	0.876285	0.43843	0.906673
MYLLYKANGAS_AMPLIFICATION_HOT_SPOT_17	0.091172	0.916854	0.63216	0.994992	0.23087	0.849869
ODONNELL_METASTASIS_DN	0.085676	0.916854	0.91653	0.997416	0.33558	0.879007
ONO_FOXP3_TARGETS_DN	0.088479	0.916854	0.16578	0.964845	0.67453	0.951606
PECE_MAMMARY_STEM_CELL_DN	0.086138	0.916854	0.49557	0.989624	0.53063	0.924185
PID_CD8_TCR_DOWNSTREAM_PATHWAY	0.089516	0.916854	0.18703	0.966794	0.13045	0.790958
RAMPON_ENRICHED_LEARNING_ENVIRONMENT_EARLY_DN	0.089067	0.916854	0.13682	0.953735	0.50233	0.918633
REACTOME_ADENYLATE_CYCLASE_INHIBITORY_PATHWAY	0.086643	0.916854	0.40269	0.980393	0.71754	0.955956
REACTOME_ADRENALINE_NORADRENALINE_INHIBITS_INSULIN_SECRETION	0.091531	0.916854	0.21473	0.968108	0.95957	0.995333
REACTOME_ANTIGEN_PROCESSING_UBIQUITINATION_PROTEASOME_DEGRADATION	0.086863	0.916854	0.75652	0.996644	0.55003	0.928009
REACTOME_INTERFERON_ALPHA_BETA_SIGNALING	0.087055	0.916854	0.1216	0.949842	0.92758	0.993861
REACTOME_INTERLEUKIN_1_FAMILY_SIGNALING	0.089392	0.916854	0.15228	0.964845	0.17914	0.822479
REACTOME_PLASMA_LIPOPROTEIN_REMODELING	0.088299	0.916854	0.23914	0.969081	0.7843	0.968361
REACTOME_REGULATION_OF_IFNG_SIGNALING	0.091222	0.916854	0.060617	0.924514	0.75737	0.965536
REACTOME_RESPONSE_OF_EIF2AK1_HRI_TO_HEME_DEFICIENCY	0.086379	0.916854	0.040892	0.918011	0.75161	0.965316
REACTOME_RHO_GTPASES_ACTIVATE_ROCKS	0.090069	0.916854	0.12165	0.949842	0.60303	0.936206
REACTOME_RUNX1_REGULATES_TRANSCRIPTION_OF_GENES_INVOLVED_IN_WNT_SIGNALING	0.086914	0.916854	0.51713	0.99061	0.0048798	0.466203
REACTOME_SULFUR_AMINO_ACID_METABOLISM	0.091537	0.916854	0.54799	0.99105	0.94286	0.994406
REACTOME_TRAF3_DEPENDENT_IRF_ACTIVATION_PATHWAY	0.090094	0.916854	0.11372	0.946312	0.89858	0.989794
REACTOME_TRAF6_MEDIATED_IRF7_ACTIVATION	0.089936	0.916854	0.08078	0.94418	0.66037	0.948693
SMID_BREAST_CANCER_RELAPSE_IN_BONE_UP	0.088681	0.916854	0.0062952	0.74224	0.41831	0.90294
WP_22Q112_COPY_NUMBER_VARIATION_SYNDROME	0.08691	0.916854	0.086744	0.94418	0.49323	0.9169
WP_ATM_SIGNALING_PATHWAY	0.087306	0.916854	0.11026	0.946312	0.75642	0.965536
WP_CELLULAR_PROTEOSTASIS	0.089352	0.916854	0.023724	0.876285	0.13793	0.79471
WP_NOTCH_SIGNALING_PATHWAY	0.088686	0.916854	0.33167	0.975841	0.4906	0.915992
WP_SEROTONIN_AND_ANXIETYRELATED_EVENTS	0.089056	0.916854	0.050353	0.918011	0.27106	0.860538
ZHENG_IL22_SIGNALING_DN	0.091	0.916854	0.68163	0.996644	0.87618	0.98456
ZIRN_TRETINOIN_RESPONSE_WT1_UP	0.089567	0.916854	0.072587	0.94418	0.78885	0.969055
GOMF_TRANSMEMBRANE_RECEPTOR_PROTEIN_TYROSINE_KINASE_ADAPTOR_ACTIVITY	0.0917	0.917756	0.34798	0.97965	0.004086	0.466203
GOCC_MITOTIC_SPINDLE	0.091811	0.918106	0.44008	0.983411	0.15037	0.803966
MEISSNER_BRAIN_HCP_WITH_H3K4ME2	0.091843	0.918106	0.038641	0.917851	0.54696	0.927642
BIOCARTA_CIRCADIAN_PATHWAY	0.092796	0.918128	0.035236	0.907861	0.52622	0.924133
BIOCARTA_D4GDI_PATHWAY	0.09259	0.918128	0.3991	0.980393	0.034042	0.672946
BIOCARTA_IL17_PATHWAY	0.09239	0.918128	0.4233	0.980393	0.27587	0.860538
DURAND_STROMA_NS_UP	0.093881	0.918128	0.28926	0.975841	0.086839	0.743869
GOBP_CELLULAR_RESPONSE_TO_PARATHYROID_HORMONE_STIMULUS	0.092093	0.918128	0.17034	0.965294	0.64832	0.947245
GOBP_INTRACELLULAR_TRIGLYCERIDE_HOMEOSTASIS	0.092685	0.918128	0.047407	0.918011	0.96831	0.996498
GOBP_LIPID_DROPLET_DISASSEMBLY	0.093092	0.918128	0.079113	0.94418	0.2846	0.861179
GOBP_NEGATIVE_REGULATION_OF_VASOCONSTRICTION	0.093698	0.918128	0.29552	0.975841	0.66456	0.949228
GOBP_PANCREATIC_A_CELL_DIFFERENTIATION	0.093315	0.918128	0.13719	0.953735	0.31682	0.870442
GOBP_POSITIVE_REGULATION_OF_IMMUNE_SYSTEM_PROCESS	0.093647	0.918128	0.023883	0.876285	0.059015	0.715291
GOBP_POSITIVE_REGULATION_OF_LYASE_ACTIVITY	0.094037	0.918128	0.47606	0.987799	0.12528	0.783497
GOBP_POSITIVE_REGULATION_OF_TYPE_2_IMMUNE_RESPONSE	0.093783	0.918128	0.62148	0.994221	0.34617	0.881413
GOBP_REGULATION_OF_MIRNA_TRANSCRIPTION	0.093257	0.918128	0.55882	0.99205	0.65934	0.948547
GOBP_REGULATION_OF_NEUROMUSCULAR_JUNCTION_DEVELOPMENT	0.093521	0.918128	0.088282	0.946312	0.14995	0.803276
GOBP_REGULATION_OF_PLATELET_ACTIVATION	0.09259	0.918128	0.039313	0.917851	0.06961	0.721737
GOBP_RESPONSE_TO_SORBITOL	0.093174	0.918128	0.0060192	0.74224	0.43347	0.906518
GOBP_RESPONSE_TO_STILBENOID	0.09238	0.918128	0.056004	0.923933	0.91097	0.991226
GOBP_SMAD_PROTEIN_COMPLEX_ASSEMBLY	0.09298	0.918128	0.6184	0.994221	0.13444	0.79471
GOBP_STRAND_INVASION	0.092355	0.918128	0.055273	0.919684	0.45934	0.911153
GOBP_STRIATUM_DEVELOPMENT	0.093617	0.918128	0.1292	0.949842	0.42458	0.903348
GOCC_EXTRINSIC_COMPONENT_OF_CYTOPLASMIC_SIDE_OF_PLASMA_MEMBRANE	0.093752	0.918128	0.29875	0.975841	0.86512	0.981763
GOCC_GTPASE_COMPLEX	0.093929	0.918128	0.13426	0.950358	0.9822	0.99869
GOCC_SPECIFIC_GRANULE_LUMEN	0.0939	0.918128	0.087596	0.945159	0.044236	0.687901
GOCC_UBIQUITIN_CONJUGATING_ENZYME_COMPLEX	0.09294	0.918128	0.43923	0.983411	0.72531	0.958363
GOMF_TYPE_5_METABOTROPIC_GLUTAMATE_RECEPTOR_BINDING	0.091966	0.918128	0.51622	0.99061	0.10639	0.765864
GOMF_UBIQUINOL_CYTOCHROME_C_REDUCTASE_ACTIVITY	0.093871	0.918128	0.20092	0.966794	0.57418	0.930901
GRUETZMANN_PANCREATIC_CANCER_DN	0.092448	0.918128	0.39517	0.980393	0.045825	0.687901
KEGG_TASTE_TRANSDUCTION	0.093053	0.918128	0.69282	0.996644	0.76399	0.966484
MATZUK_OVULATION	0.092838	0.918128	0.32146	0.975841	0.78568	0.968361
MA_RAT_AGING_UP	0.092138	0.918128	0.16115	0.964845	0.94553	0.994509
MORI_EMU_MYC_LYMPHOMA_BY_ONSET_TIME_DN	0.092184	0.918128	0.05346	0.919684	0.69093	0.952048
REACTOME_ANTI_INFLAMMATORY_RESPONSE_FAVOURING_LEISHMANIA_PARASITE_INFECTION	0.094059	0.918128	0.33047	0.975841	0.5712	0.930371
REACTOME_CHYLOMICRON_ASSEMBLY	0.093338	0.918128	0.12464	0.949842	0.78657	0.968361
REACTOME_INTERLEUKIN_37_SIGNALING	0.092001	0.918128	0.037046	0.911683	0.72358	0.958363
REACTOME_MITOCHONDRIAL_UNCOUPLING	0.093613	0.918128	0.10394	0.946312	0.067312	0.721121
REACTOME_PLATELET_ADHESION_TO_EXPOSED_COLLAGEN	0.09366	0.918128	0.23677	0.969081	0.68447	0.952048
REACTOME_SUMOYLATION_OF_TRANSCRIPTION_FACTORS	0.093648	0.918128	0.23649	0.969081	0.11867	0.779399
WP_CHOLESTEROL_SYNTHESIS_DISORDERS	0.093999	0.918128	0.028679	0.885511	0.77707	0.968361
WP_EBSTEINBARR_VIRUS_LMP1_SIGNALING	0.093915	0.918128	0.084172	0.94418	0.21099	0.835595
WP_NAD_BIOSYNTHETIC_PATHWAYS	0.093691	0.918128	0.020893	0.876285	0.58107	0.932212
WP_VALPROIC_ACID_PATHWAY	0.092191	0.918128	0.091709	0.946312	0.44311	0.90765
AMIT_SERUM_RESPONSE_40_MCF10A	0.094269	0.91855	0.091376	0.946312	0.13961	0.798227
BIOCARTA_INTRINSIC_PATHWAY	0.095379	0.91855	0.22792	0.969081	0.31221	0.870442
BIOCARTA_RANBP2_PATHWAY	0.094412	0.91855	0.66128	0.996644	0.22722	0.845993
DANG_BOUND_BY_MYC	0.094806	0.91855	0.021007	0.876285	0.61154	0.938512
GOBP_CHONDROITIN_SULFATE_PROTEOGLYCAN_METABOLIC_PROCESS	0.096254	0.91855	0.079604	0.94418	0.15065	0.803966
GOBP_IMPORT_INTO_CELL	0.094704	0.91855	0.24348	0.969081	0.23578	0.854112
GOBP_MYELOID_DENDRITIC_CELL_ACTIVATION	0.095336	0.91855	0.11528	0.946312	0.11553	0.776331
GOBP_NORADRENERGIC_NEURON_DIFFERENTIATION	0.09594	0.91855	0.22624	0.969081	0.2134	0.835838
GOBP_OUTER_DYNEIN_ARM_ASSEMBLY	0.095565	0.91855	0.039356	0.917851	0.21245	0.835838
GOBP_POSITIVE_REGULATION_OF_ADENYLATE_CYCLASE_ACTIVITY	0.095985	0.91855	0.5755	0.993702	0.17342	0.821048
GOBP_POSITIVE_REGULATION_OF_G1_S_TRANSITION_OF_MITOTIC_CELL_CYCLE	0.095289	0.91855	0.3858	0.980393	0.010795	0.563062
GOBP_POSITIVE_REGULATION_OF_MITOCHONDRIAL_TRANSLATION	0.095786	0.91855	0.1965	0.966794	0.77073	0.967763
GOBP_PROTEIN_ACETYLATION	0.096215	0.91855	0.060007	0.923933	0.51517	0.92074
GOBP_REGULATION_OF_LUNG_BLOOD_PRESSURE	0.095392	0.91855	0.14287	0.957928	0.73867	0.961704
GOBP_RESPONSE_TO_LIPID	0.096072	0.91855	0.31448	0.975841	0.45617	0.910897
GOBP_RESPONSE_TO_OXYGEN_GLUCOSE_DEPRIVATION	0.096088	0.91855	0.24335	0.969081	0.22792	0.846414
GOCC_IGA_IMMUNOGLOBULIN_COMPLEX	0.094619	0.91855	0.13096	0.949842	0.65636	0.948523
GOCC_IGA_IMMUNOGLOBULIN_COMPLEX_CIRCULATING	0.094619	0.91855	0.13096	0.949842	0.65636	0.948523
GOCC_IMMUNOGLOBULIN_COMPLEX_CIRCULATING	0.094619	0.91855	0.13096	0.949842	0.65636	0.948523
GOCC_T_TUBULE	0.096263	0.91855	0.096859	0.946312	0.56714	0.928909
GOMF_DNA_APURINIC_OR_APYRIMIDINIC_SITE_ENDONUCLEASE_ACTIVITY	0.095378	0.91855	0.29654	0.975841	0.18664	0.826725
GOMF_LIPID_KINASE_ACTIVITY	0.096029	0.91855	0.24456	0.969081	0.28122	0.861179
GOMF_TRANSFORMING_GROWTH_FACTOR_BETA_RECEPTOR_ACTIVITY_TYPE_I	0.09616	0.91855	0.12538	0.949842	0.21267	0.835838
GRAHAM_CML_QUIESCENT_VS_CML_DIVIDING_DN	0.094904	0.91855	0.41184	0.980393	0.47037	0.911153
HERNANDEZ_ABERRANT_MITOSIS_BY_DOCETACEL_2NM_DN	0.095396	0.91855	0.091962	0.946312	0.042004	0.68148
KEGG_CIRCADIAN_RHYTHM_MAMMAL	0.095551	0.91855	0.045297	0.918011	0.31442	0.870442
MIKKELSEN_MCV6_LCP_WITH_H3K4ME3	0.094734	0.91855	0.02242	0.876285	0.71812	0.956136
PID_RXR_VDR_PATHWAY	0.095265	0.91855	0.75813	0.996644	0.32909	0.875856
REACTOME_ACYL_CHAIN_REMODELING_OF_DAG_AND_TAG	0.095367	0.91855	0.065	0.938566	0.27273	0.860538
REACTOME_INLA_MEDIATED_ENTRY_OF_LISTERIA_MONOCYTOGENES_INTO_HOST_CELLS	0.095927	0.91855	0.23751	0.969081	0.093088	0.752593
REACTOME_METABOLISM_OF_STEROID_HORMONES	0.096071	0.91855	0.30434	0.975841	0.0072812	0.515398
REACTOME_PEXOPHAGY	0.095882	0.91855	0.080927	0.94418	0.20779	0.835538
REACTOME_PROSTACYCLIN_SIGNALLING_THROUGH_PROSTACYCLIN_RECEPTOR	0.094601	0.91855	0.018239	0.876285	0.99954	0.99999
REICHERT_MITOSIS_LIN9_TARGETS	0.095994	0.91855	0.3224	0.975841	0.3719	0.889966
RODRIGUES_DCC_TARGETS_UP	0.09567	0.91855	0.042669	0.918011	0.085431	0.743869
SMID_BREAST_CANCER_BASAL_DN	0.09596	0.91855	0.09649	0.946312	0.41702	0.902648
TAKEDA_TARGETS_OF_NUP98_HOXA9_FUSION_16D_UP	0.095829	0.91855	0.086462	0.94418	0.024751	0.629858
VALK_AML_CLUSTER_9	0.096261	0.91855	0.57513	0.993475	0.43566	0.906673
WP_ADIPOGENESIS	0.095967	0.91855	0.155	0.964845	0.15054	0.803966
WP_ENDODERM_DIFFERENTIATION	0.095992	0.91855	0.17763	0.966794	0.44567	0.908374
GOBP_SPERM_MOTILITY	0.096338	0.91875	0.48749	0.988289	0.061779	0.717058
PID_RANBP2_PATHWAY	0.096519	0.91996	0.55125	0.99105	0.49029	0.915992
GOBP_RESPONSE_TO_FLUID_SHEAR_STRESS	0.096626	0.920464	0.070411	0.94418	0.81581	0.974003
GOBP_CORTISOL_BIOSYNTHETIC_PROCESS	0.096719	0.920557	0.22911	0.969081	0.16378	0.812061
NUTT_GBM_VS_AO_GLIOMA_DN	0.096744	0.920557	0.064126	0.936994	0.65706	0.948523
CHOW_RASSF1_TARGETS_DN	0.096942	0.920903	0.17632	0.966794	0.92061	0.99322
GOBP_REGULATION_OF_EXTRINSIC_APOPTOTIC_SIGNALING_PATHWAY	0.096997	0.920903	0.021522	0.876285	0.83499	0.975823
MYLLYKANGAS_AMPLIFICATION_HOT_SPOT_24	0.096871	0.920903	0.67021	0.996644	0.32737	0.875449
WP_MET_IN_TYPE_1_PAPILLARY_RENAL_CELL_CARCINOMA	0.096963	0.920903	0.12968	0.949842	0.087291	0.744097
REACTOME_PIWI_INTERACTING_RNA_PIRNA_BIOGENESIS	0.097086	0.921233	0.38085	0.980393	0.19022	0.828297
GOBP_CLATHRIN_COATED_VESICLE_CARGO_LOADING	0.097146	0.921289	0.166	0.964845	0.92805	0.993989
GOBP_ENDOTHELIAL_CELL_MIGRATION	0.097292	0.922136	0.13146	0.949842	0.24391	0.855034
GOBP_GMP_METABOLIC_PROCESS	0.097398	0.922136	0.18666	0.966794	0.0021087	0.405958
GOBP_PROTEIN_O_LINKED_GLYCOSYLATION_VIA_SERINE	0.097358	0.922136	0.13034	0.949842	0.32807	0.875856
DING_LUNG_CANCER_MUTATED_SIGNIFICANTLY	0.097493	0.922521	0.05145	0.918011	0.32571	0.874791
GOBP_INOSITOL_TRISPHOSPHATE_BIOSYNTHETIC_PROCESS	0.09757	0.922737	0.21303	0.967782	0.68971	0.952048
ACOSTA_PROLIFERATION_INDEPENDENT_MYC_TARGETS_DN	0.10049	0.922841	0.023067	0.876285	0.38774	0.893782
AMIT_SERUM_RESPONSE_480_MCF10A	0.1008	0.922841	0.20112	0.966794	0.70476	0.954215
BIOCARTA_ALK_PATHWAY	0.10066	0.922841	0.51517	0.99061	0.27516	0.860538
BIOCARTA_EXTRINSIC_PATHWAY	0.09994	0.922841	0.24991	0.969081	0.025801	0.636939
BIOCARTA_PEPI_PATHWAY	0.098405	0.922841	0.078253	0.94418	0.12352	0.782385
CHICAS_RB1_TARGETS_CONFLUENT	0.10019	0.922841	0.18714	0.966794	0.35999	0.884675
CHOW_RASSF1_TARGETS_UP	0.1008	0.922841	0.11623	0.946312	0.1351	0.79471
DAZARD_UV_RESPONSE_CLUSTER_G2	0.099048	0.922841	0.051195	0.918011	0.92296	0.993795
DOANE_BREAST_CANCER_CLASSES_UP	0.099916	0.922841	0.083552	0.94418	0.48326	0.915992
GAZDA_DIAMOND_BLACKFAN_ANEMIA_ERYTHROID_UP	0.098379	0.922841	0.064965	0.938566	0.98196	0.99869
GOBP_BONE_CELL_DEVELOPMENT	0.10112	0.922841	0.047213	0.918011	0.10986	0.770333
GOBP_CALCIUM_ION_IMPORT_ACROSS_PLASMA_MEMBRANE	0.099984	0.922841	0.19561	0.966794	0.052114	0.705821
GOBP_CELLULAR_RESPONSE_TO_COLD	0.10162	0.922841	0.46722	0.986698	0.21111	0.835595
GOBP_CELL_CELL_ADHESION_MEDIATED_BY_INTEGRIN	0.098445	0.922841	0.048685	0.918011	0.17672	0.821241
GOBP_FATTY_ACID_ELONGATION	0.099534	0.922841	0.45037	0.983706	0.49832	0.917653
GOBP_GRANULOCYTE_ACTIVATION	0.098826	0.922841	0.021675	0.876285	0.66021	0.948693
GOBP_HEMOGLOBIN_METABOLIC_PROCESS	0.10013	0.922841	0.094272	0.946312	0.76924	0.96761
GOBP_INTERFERON_BETA_PRODUCTION	0.10018	0.922841	0.038648	0.917851	0.88073	0.985453
GOBP_METANEPHRIC_TUBULE_MORPHOGENESIS	0.098068	0.922841	0.053634	0.919684	0.82533	0.974636
GOBP_MONOCYTE_DIFFERENTIATION	0.10097	0.922841	0.030983	0.885511	0.33148	0.877263
GOBP_NEGATIVE_REGULATION_OF_MHC_CLASS_II_BIOSYNTHETIC_PROCESS	0.099921	0.922841	0.65816	0.996644	0.18464	0.824741
GOBP_NEGATIVE_REGULATION_OF_REGULATORY_T_CELL_DIFFERENTIATION	0.1004	0.922841	0.10205	0.946312	0.92719	0.993816
GOBP_NODAL_SIGNALING_PATHWAY	0.099651	0.922841	0.092212	0.946312	0.13212	0.792505
GOBP_PHOSPHATE_ION_TRANSPORT	0.098744	0.922841	0.5073	0.99061	0.82815	0.975201
GOBP_POSITIVE_REGULATION_OF_OLIGODENDROCYTE_DIFFERENTIATION	0.099716	0.922841	0.10437	0.946312	0.82695	0.975201
GOBP_POSITIVE_REGULATION_OF_TRIGLYCERIDE_METABOLIC_PROCESS	0.099221	0.922841	0.28008	0.975841	0.66628	0.949275
GOBP_PROTEIN_O_LINKED_MANNOSYLATION	0.099942	0.922841	0.065439	0.939333	0.97552	0.997272
GOBP_QUATERNARY_AMMONIUM_GROUP_TRANSPORT	0.10132	0.922841	0.34103	0.979404	0.43854	0.906673
GOBP_REGULATION_OF_HISTONE_UBIQUITINATION	0.10154	0.922841	0.29024	0.975841	0.13241	0.792505
GOBP_REGULATION_OF_KETONE_BIOSYNTHETIC_PROCESS	0.10051	0.922841	0.15893	0.964845	0.21458	0.836478
GOBP_REGULATION_OF_MACROPHAGE_DIFFERENTIATION	0.10107	0.922841	0.6218	0.994221	0.59944	0.935618
GOBP_REGULATION_OF_RECEPTOR_RECYCLING	0.099581	0.922841	0.2255	0.969081	0.012932	0.567308
GOBP_REGULATION_OF_SKELETAL_MUSCLE_TISSUE_GROWTH	0.10031	0.922841	0.26871	0.97282	0.0047565	0.466203
GOBP_REGULATION_OF_SYSTEMIC_ARTERIAL_BLOOD_PRESSURE_BY_ENDOTHELIN	0.10108	0.922841	0.13189	0.949842	0.66562	0.949228
GOBP_SKIN_MORPHOGENESIS	0.097807	0.922841	0.17519	0.966794	0.34349	0.880765
GOBP_SMOOTH_MUSCLE_CELL_APOPTOTIC_PROCESS	0.099302	0.922841	0.087995	0.946312	0.063306	0.721121
GOBP_TERPENOID_METABOLIC_PROCESS	0.098628	0.922841	0.59742	0.994221	0.74256	0.96243
GOBP_THIOESTER_BIOSYNTHETIC_PROCESS	0.098345	0.922841	0.091076	0.946312	0.92366	0.993816
GOCC_TRANS_GOLGI_NETWORK_TRANSPORT_VESICLE_MEMBRANE	0.098562	0.922841	0.020515	0.876285	0.20382	0.834321
GOMF_AP_1_ADAPTOR_COMPLEX_BINDING	0.10076	0.922841	0.35911	0.980393	0.041686	0.68148
GOMF_CALCIUM_ACTIVATED_POTASSIUM_CHANNEL_ACTIVITY	0.098928	0.922841	0.11936	0.949842	0.38507	0.893081
GOMF_DNA_BINDING_TRANSCRIPTION_FACTOR_ACTIVITY	0.10176	0.922841	0.16964	0.964845	0.91422	0.991895
GOMF_EXONUCLEASE_ACTIVITY_ACTIVE_WITH_EITHER_RIBO_OR_DEOXYRIBONUCLEIC_ACIDS_AND_PRODUCING_5_PHOSPHOMONOESTERS	0.098458	0.922841	0.3643	0.980393	0.46672	0.911153
GOMF_EXORIBONUCLEASE_ACTIVITY	0.097795	0.922841	0.28542	0.975841	0.60984	0.938512
GOMF_G_PROTEIN_COUPLED_GLUTAMATE_RECEPTOR_BINDING	0.097996	0.922841	0.26669	0.97282	0.029827	0.661757
GOMF_HORMONE_BINDING	0.098193	0.922841	0.6703	0.996644	0.00054536	0.326346
GOMF_ICOSANOID_TRANSMEMBRANE_TRANSPORTER_ACTIVITY	0.10152	0.922841	0.43851	0.983411	0.52957	0.924185
GOMF_LIPOPOLYSACCHARIDE_BINDING	0.099447	0.922841	0.028156	0.885511	0.89842	0.989794
GOMF_PHOSPHATIDIC_ACID_TRANSFER_ACTIVITY	0.10056	0.922841	0.084677	0.94418	0.75556	0.965536
GOMF_POLY_PURINE_TRACT_BINDING	0.10121	0.922841	0.011846	0.828976	0.70271	0.954159
GOMF_PROTEIN_SERINE_KINASE_ACTIVITY	0.097746	0.922841	0.2518	0.969081	0.45233	0.91026
GOMF_PROTEIN_SERINE_THREONINE_PHOSPHATASE_INHIBITOR_ACTIVITY	0.098355	0.922841	0.37482	0.980393	0.88645	0.987415
GOMF_THYROID_HORMONE_TRANSMEMBRANE_TRANSPORTER_ACTIVITY	0.10138	0.922841	0.46192	0.985713	0.56016	0.928909
HAHTOLA_MYCOSIS_FUNGOIDES_SKIN_DN	0.10172	0.922841	0.40079	0.980393	0.20132	0.833637
KORKOLA_TERATOMA	0.10166	0.922841	0.1971	0.966794	0.13109	0.792054
LEE_BMP2_TARGETS_UP	0.09955	0.922841	0.092007	0.946312	0.72007	0.956419
MIKKELSEN_IPS_ICP_WITH_H3K4ME3_AND_H327ME3	0.099792	0.922841	0.29042	0.975841	0.53702	0.92538
MIKKELSEN_IPS_LCP_WITH_H3K4ME3	0.099973	0.922841	0.26671	0.97282	0.36457	0.888003
PID_HES_HEY_PATHWAY	0.098703	0.922841	0.3176	0.975841	0.42894	0.905094
PID_NFAT_TFPATHWAY	0.10083	0.922841	0.031202	0.885793	0.31293	0.870442
PID_SYNDECAN_2_PATHWAY	0.10149	0.922841	0.53762	0.99061	0.39479	0.896716
PID_TCR_PATHWAY	0.10004	0.922841	0.27624	0.975624	0.21587	0.837732
REACTOME_BETA_OXIDATION_OF_LAUROYL_COA_TO_DECANOYL_COA_COA	0.098782	0.922841	0.053773	0.919684	0.099282	0.75672
REACTOME_ERYTHROPOIETIN_ACTIVATES_PHOSPHOLIPASE_C_GAMMA_PLCG	0.10039	0.922841	0.29521	0.975841	0.75009	0.965175
REACTOME_GLUTATHIONE_SYNTHESIS_AND_RECYCLING	0.10051	0.922841	0.11208	0.946312	0.22103	0.840006
REACTOME_LDL_REMODELING	0.099183	0.922841	0.77255	0.996644	0.27834	0.861179
REACTOME_POTENTIAL_THERAPEUTICS_FOR_SARS	0.10164	0.922841	0.18077	0.966794	0.63385	0.942708
REACTOME_REGULATION_OF_GENE_EXPRESSION_IN_ENDOCRINE_COMMITTED_NEUROG3_PROGENITOR_CELLS	0.098318	0.922841	0.38535	0.980393	0.20295	0.83389
REACTOME_SIGNALING_BY_NOTCH1	0.098282	0.922841	0.68059	0.996644	0.19991	0.833637
REACTOME_TRNA_AMINOACYLATION	0.10108	0.922841	0.26235	0.97112	0.57771	0.931632
ROSS_LEUKEMIA_WITH_MLL_FUSIONS	0.099173	0.922841	0.20041	0.966794	0.0021724	0.405958
STARK_HYPPOCAMPUS_22Q11_DELETION_UP	0.098108	0.922841	0.18785	0.966794	0.67743	0.952022
TANG_SENESCENCE_TP53_TARGETS_UP	0.1011	0.922841	0.032243	0.893019	0.61105	0.938512
WALLACE_PROSTATE_CANCER_UP	0.10081	0.922841	0.1129	0.946312	0.15944	0.808348
WANG_METASTASIS_OF_BREAST_CANCER_ESR1_DN	0.10017	0.922841	0.20012	0.966794	0.0314	0.671039
WP_LNCRNA_IN_CANONICAL_WNT_SIGNALING_AND_COLORECTAL_CANCER	0.1015	0.922841	0.11572	0.946312	0.44615	0.908586
WUNDER_INFLAMMATORY_RESPONSE_AND_CHOLESTEROL_UP	0.09938	0.922841	0.066202	0.940161	0.76905	0.96761
ACEVEDO_NORMAL_TISSUE_ADJACENT_TO_LIVER_TUMOR_DN	0.1027	0.922882	0.38925	0.980393	0.79032	0.969279
BIOCARTA_VEGF_PATHWAY	0.10225	0.922882	0.44973	0.983706	0.28682	0.862438
GENTLES_LEUKEMIC_STEM_CELL_DN	0.10269	0.922882	0.04803	0.918011	0.78888	0.969055
GOBP_CANONICAL_WNT_SIGNALING_PATHWAY	0.10206	0.922882	0.57714	0.993702	0.35353	0.884423
GOBP_DETOXIFICATION_OF_NITROGEN_COMPOUND	0.10216	0.922882	0.019356	0.876285	0.65886	0.948547
GOBP_ENDODERM_DEVELOPMENT	0.10285	0.922882	0.15895	0.964845	0.066724	0.721121
GOBP_NOREPINEPHRINE_TRANSPORT	0.10248	0.922882	0.16895	0.964845	0.53062	0.924185
GOBP_REGULATION_OF_CANONICAL_WNT_SIGNALING_PATHWAY	0.1024	0.922882	0.52942	0.99061	0.23252	0.850492
GOCC_INHIBITORY_SYNAPSE	0.10222	0.922882	0.16469	0.964845	0.925	0.993816
GOMF_LIGAND_GATED_MONOATOMIC_CATION_CHANNEL_ACTIVITY	0.1026	0.922882	0.15488	0.964845	0.32331	0.873234
GOMF_MOLECULAR_CARRIER_ACTIVITY	0.10237	0.922882	0.21303	0.967782	0.56356	0.928909
GOMF_RNA_EXONUCLEASE_ACTIVITY_PRODUCING_5_PHOSPHOMONOESTERS	0.10243	0.922882	0.3562	0.980393	0.60082	0.93595
KEGG_FOLATE_BIOSYNTHESIS	0.10194	0.922882	0.074976	0.94418	0.89199	0.988579
LIANG_HEMATOPOIESIS_STEM_CELL_NUMBER_LARGE_VS_TINY_UP	0.10272	0.922882	0.0063205	0.74224	0.51288	0.92069
REACTOME_REGULATION_OF_FOXO_TRANSCRIPTIONAL_ACTIVITY_BY_ACETYLATION	0.10285	0.922882	0.17111	0.965492	0.30344	0.870195
SAENZ_DETOX_PATHWAY_AND_CARCINOGENESIS_DN	0.10233	0.922882	0.1417	0.957615	0.046535	0.690294
SCHLESINGER_METHYLATED_IN_COLON_CANCER	0.10193	0.922882	0.43838	0.983411	0.049513	0.698278
TESAR_ALK_AND_JAK_TARGETS_MOUSE_ES_D4_DN	0.10284	0.922882	0.20773	0.966794	0.77345	0.968361
WAKABAYASHI_ADIPOGENESIS_PPARG_RXRA_BOUND_WITH_H4K20ME1_MARK	0.10249	0.922882	0.15677	0.964845	0.042861	0.68408
WP_KININKALLIKREIN_PATHWAY	0.10202	0.922882	0.068777	0.942821	0.50848	0.919713
GOBP_NLS_BEARING_PROTEIN_IMPORT_INTO_NUCLEUS	0.10293	0.923113	0.067307	0.940161	0.48899	0.915992
GAL_LEUKEMIC_STEM_CELL_DN	0.10336	0.923559	0.66914	0.996644	0.097197	0.754459
GOBP_BONE_TRABECULA_MORPHOGENESIS	0.10333	0.923559	0.025587	0.881787	0.68936	0.952048
GOBP_NEGATIVE_REGULATION_OF_T_CELL_RECEPTOR_SIGNALING_PATHWAY	0.10315	0.923559	0.035362	0.909729	0.046242	0.688528
GOBP_RESPONSE_TO_MACROPHAGE_COLONY_STIMULATING_FACTOR	0.10321	0.923559	0.32258	0.975841	0.66096	0.948759
GOCC_GLYCOGEN_GRANULE	0.10307	0.923559	0.040043	0.918011	0.32624	0.8752
GOCC_TELOMERASE_HOLOENZYME_COMPLEX	0.10322	0.923559	0.29878	0.975841	0.46594	0.911153
GOMF_WD40_REPEAT_DOMAIN_BINDING	0.10332	0.923559	0.16153	0.964845	0.42886	0.905094
MEISSNER_ES_ICP_WITH_H3K4ME3	0.10342	0.92361	0.21195	0.966794	0.1172	0.776664
GOBP_DIGESTION	0.10355	0.923762	0.3473	0.97965	0.56549	0.928909
GOBP_NEGATIVE_REGULATION_OF_RECEPTOR_SIGNALING_PATHWAY_VIA_STAT	0.1036	0.923762	0.076576	0.94418	0.14722	0.802967
GOBP_RESPONSE_TO_MOLECULE_OF_FUNGAL_ORIGIN	0.10355	0.923762	0.31977	0.975841	0.86429	0.981608
GOBP_BLASTODERM_SEGMENTATION	0.10439	0.925301	0.073229	0.94418	0.89841	0.989794
GOBP_L_METHIONINE_SALVAGE_FROM_METHYLTHIOADENOSINE	0.10413	0.925301	0.12646	0.949842	0.98226	0.99869
GOBP_NEGATIVE_REGULATION_OF_NODAL_SIGNALING_PATHWAY	0.10406	0.925301	0.33331	0.975841	0.060504	0.716117
GOBP_NEGATIVE_REGULATION_OF_RESPONSE_TO_TYPE_II_INTERFERON	0.10412	0.925301	0.10117	0.946312	0.025701	0.636939
GOBP_REGULATION_OF_LYASE_ACTIVITY	0.10445	0.925301	0.21577	0.968108	0.04382	0.687901
GOBP_REGULATION_OF_OXIDOREDUCTASE_ACTIVITY	0.104	0.925301	0.18546	0.966794	0.0068054	0.515398
GOBP_STEROID_HORMONE_SECRETION	0.10448	0.925301	0.4579	0.983706	0.11756	0.77691
GOCC_DOPAMINERGIC_SYNAPSE	0.10437	0.925301	0.029464	0.885511	0.57443	0.930901
GOMF_3_5_EXONUCLEASE_ACTIVITY	0.10417	0.925301	0.32268	0.975841	0.70809	0.954215
GOMF_VOLTAGE_GATED_POTASSIUM_CHANNEL_ACTIVITY_INVOLVED_IN_CARDIAC_MUSCLE_CELL_ACTION_POTENTIAL_REPOLARIZATION	0.10403	0.925301	0.22438	0.969081	0.31895	0.870442
REACTOME_NOTCH2_ACTIVATION_AND_TRANSMISSION_OF_SIGNAL_TO_THE_NUCLEUS	0.10437	0.925301	0.3461	0.979404	0.7037	0.954159
REACTOME_RAB_GERANYLGERANYLATION	0.10386	0.925301	0.0077597	0.752107	0.87681	0.98456
WP_EFFECTS_OF_NITRIC_OXIDE	0.10441	0.925301	0.1445	0.95917	0.95457	0.994883
GOBP_AXIAL_MESODERM_DEVELOPMENT	0.1047	0.926145	0.36273	0.980393	0.26391	0.860538
GOBP_RESPONSE_TO_DIACYL_BACTERIAL_LIPOPEPTIDE	0.10489	0.926145	0.1332	0.949842	0.29801	0.867754
GOCC_RUFFLE_MEMBRANE	0.10507	0.926145	0.30771	0.975841	0.96062	0.995444
GOCC_TRANSCRIPTION_EXPORT_COMPLEX	0.10502	0.926145	0.32459	0.975841	0.45485	0.910362
GOMF_PEPTIDE_ANTIGEN_BINDING	0.10466	0.926145	0.36746	0.980393	0.79755	0.971059
RASHI_RESPONSE_TO_IONIZING_RADIATION_2	0.10491	0.926145	0.0050349	0.74224	0.26492	0.860538
REACTOME_FORMATION_OF_INCISION_COMPLEX_IN_GG_NER	0.10512	0.926145	0.50101	0.989624	0.58486	0.933536
SA_FAS_SIGNALING	0.1051	0.926145	0.29558	0.975841	0.052422	0.705821
SWEET_KRAS_ONCOGENIC_SIGNATURE	0.10509	0.926145	0.38439	0.980393	0.28028	0.861179
WP_STEROL_REGULATORY_ELEMENTBINDING_PROTEINS_SREBP_SIGNALING	0.10492	0.926145	0.21702	0.969081	0.13069	0.790958
GOBP_BODY_FLUID_SECRETION	0.10557	0.926358	0.37952	0.980393	0.14078	0.800338
GOBP_CELLULAR_RESPONSE_TO_CALCIUM_ION	0.10556	0.926358	0.073218	0.94418	0.39686	0.896716
GOBP_INTRACELLULAR_GLUTAMATE_HOMEOSTASIS	0.10545	0.926358	0.40961	0.980393	0.28161	0.861179
GOBP_POSITIVE_REGULATION_OF_T_HELPER_2_CELL_DIFFERENTIATION	0.10552	0.926358	0.51879	0.99061	0.70269	0.954159
GOBP_RESPONSE_TO_AMINO_ACID_STARVATION	0.10558	0.926358	0.10178	0.946312	0.42781	0.905094
GOCC_COPII_VESICLE_COAT	0.10546	0.926358	0.17847	0.966794	0.36969	0.889109
GOCC_X_CHROMOSOME	0.10529	0.926358	0.026408	0.883116	0.099423	0.756754
NIKOLSKY_BREAST_CANCER_16Q24_AMPLICON	0.10542	0.926358	0.030797	0.885511	0.40172	0.896917
BIOCARTA_ASBCELL_PATHWAY	0.1059	0.926374	0.16653	0.964845	0.064161	0.721121
DELLA_RESPONSE_TO_TSA_AND_BUTYRATE	0.1059	0.926374	0.13395	0.949842	0.54988	0.928009
DORN_ADENOVIRUS_INFECTION_48HR_UP	0.10614	0.926374	0.73438	0.996644	0.43807	0.906673
GOBP_DIPEPTIDE_TRANSMEMBRANE_TRANSPORT	0.10612	0.926374	0.10497	0.946312	0.01623	0.597348
GOBP_GLUTAMATE_RECEPTOR_SIGNALING_PATHWAY	0.10629	0.926374	0.183	0.966794	0.35445	0.884675
GOBP_T_CELL_TOLERANCE_INDUCTION	0.10602	0.926374	0.065928	0.940161	0.87053	0.982931
GOCC_SPERM_ANNULUS	0.10583	0.926374	0.085778	0.94418	0.50116	0.918582
HOFFMANN_LARGE_TO_SMALL_PRE_BII_LYMPHOCYTE_DN	0.10629	0.926374	0.33547	0.978145	0.058388	0.715291
MMS_MOUSE_LYMPH_HIGH_4HRS_UP	0.106	0.926374	0.50248	0.989923	0.31638	0.870442
PASTURAL_RIZ1_TARGETS_UP	0.10616	0.926374	0.077216	0.94418	0.74903	0.965175
REACTOME_INTRINSIC_PATHWAY_OF_FIBRIN_CLOT_FORMATION	0.10611	0.926374	0.11699	0.946312	0.21641	0.837732
REACTOME_MICRORNA_MIRNA_BIOGENESIS	0.10611	0.926374	0.44945	0.983706	0.39367	0.896436
REACTOME_SHC_RELATED_EVENTS_TRIGGERED_BY_IGF1R	0.10621	0.926374	0.30308	0.975841	0.059338	0.715291
MULLIGHAN_MLL_SIGNATURE_2_UP	0.10635	0.926422	0.0045435	0.74224	0.62649	0.940919
GOBP_REGULATION_OF_INTERLEUKIN_6_MEDIATED_SIGNALING_PATHWAY	0.10647	0.926605	0.030927	0.885511	0.19937	0.833637
ROYLANCE_BREAST_CANCER_16Q_COPY_NUMBER_UP	0.10648	0.926605	0.35844	0.980393	0.42111	0.903312
BIOCARTA_DC_PATHWAY	0.10688	0.926847	0.17187	0.965846	0.059903	0.715302
GOBP_CELLULAR_RESPONSE_TO_MURAMYL_DIPEPTIDE	0.10692	0.926847	0.32633	0.975841	0.90112	0.990077
GOBP_MAINTENANCE_OF_SISTER_CHROMATID_COHESION	0.10738	0.926847	0.10794	0.946312	0.61071	0.938512
GOBP_NEGATIVE_REGULATION_OF_MULTICELLULAR_ORGANISM_GROWTH	0.10726	0.926847	0.090148	0.946312	0.64561	0.945905
GOBP_RESPONSE_TO_REACTIVE_OXYGEN_SPECIES	0.10721	0.926847	0.030376	0.885511	0.25332	0.858186
GOCC_DNA_REPAIR_COMPLEX	0.10711	0.926847	0.39185	0.980393	0.65011	0.947905
GOCC_T_CELL_RECEPTOR_COMPLEX	0.1068	0.926847	0.4583	0.983706	0.64516	0.945797
GOMF_CALCIUM_DEPENDENT_PHOSPHOLIPID_BINDING	0.10723	0.926847	0.020749	0.876285	0.86065	0.981608
GOMF_RNA_POLYMERASE_III_GENERAL_TRANSCRIPTION_INITIATION_FACTOR_ACTIVITY	0.107	0.926847	0.59236	0.994221	0.26089	0.860456
KEGG_RENAL_CELL_CARCINOMA	0.10726	0.926847	0.15698	0.964845	0.45476	0.910362
MA_RAT_AGING_DN	0.10687	0.926847	0.0036929	0.698622	0.69875	0.95306
ODONNELL_TFRC_TARGETS_DN	0.10667	0.926847	0.25936	0.97112	0.87058	0.982931
REACTOME_ACTIVATION_OF_RAC1	0.10672	0.926847	0.061781	0.92809	0.79415	0.970957
WP_FRAGILE_X_SYNDROME	0.10731	0.926847	0.2273	0.969081	0.10253	0.760161
WP_OMEGA3_OMEGA6_FATTY_ACID_SYNTHESIS	0.10702	0.926847	0.1384	0.955884	0.29855	0.868635
YAGI_AML_WITH_T_9_11_TRANSLOCATION	0.10734	0.926847	0.28048	0.975841	0.15859	0.808348
BIOCARTA_RAB_PATHWAY	0.10849	0.926863	0.19199	0.966794	0.89667	0.989485
BROWNE_HCMV_INFECTION_1HR_UP	0.10862	0.926863	0.1245	0.949842	0.69947	0.95306
GOBP_NEGATIVE_REGULATION_OF_T_HELPER_1_TYPE_IMMUNE_RESPONSE	0.10865	0.926863	0.64347	0.996644	0.10745	0.766393
GOBP_NEGATIVE_REGULATION_OF_VITAMIN_METABOLIC_PROCESS	0.10771	0.926863	0.092792	0.946312	0.61101	0.938512
GOBP_PIGMENT_CATABOLIC_PROCESS	0.10776	0.926863	0.40567	0.980393	0.010697	0.563062
GOBP_POSITIVE_REGULATION_OF_CGMP_MEDIATED_SIGNALING	0.10869	0.926863	0.39743	0.980393	0.5103	0.919859
GOBP_POSITIVE_REGULATION_OF_MIRNA_METABOLIC_PROCESS	0.10832	0.926863	0.54129	0.99061	0.38288	0.893081
GOBP_POSITIVE_REGULATION_OF_OXIDATIVE_STRESS_INDUCED_CELL_DEATH	0.10786	0.926863	0.054997	0.919684	0.037627	0.677855
GOBP_PROGESTERONE_METABOLIC_PROCESS	0.10852	0.926863	0.23347	0.969081	0.86432	0.981608
GOBP_PROTEIN_POLYUBIQUITINATION	0.10866	0.926863	0.54787	0.99105	0.59152	0.935291
GOBP_REGULATION_OF_PROTEIN_COMPLEX_STABILITY	0.10807	0.926863	0.48473	0.987933	0.55892	0.928909
GOBP_SKELETAL_MUSCLE_CONTRACTION	0.10791	0.926863	0.10867	0.946312	0.41379	0.901894
GOMF_ACETYLGALACTOSAMINYLTRANSFERASE_ACTIVITY	0.10752	0.926863	0.054578	0.919684	0.34326	0.880765
GOMF_LRR_DOMAIN_BINDING	0.10865	0.926863	0.058971	0.923933	0.50632	0.91952
GOMF_NF_KAPPAB_BINDING	0.10777	0.926863	0.07146	0.94418	0.22043	0.839839
LIEN_BREAST_CARCINOMA_METAPLASTIC_VS_DUCTAL_DN	0.10763	0.926863	0.041899	0.918011	0.019035	0.607885
LINDGREN_BLADDER_CANCER_CLUSTER_2B	0.10865	0.926863	0.20032	0.966794	0.64881	0.947435
MEISSNER_BRAIN_ICP_WITH_H3K4ME3	0.10868	0.926863	0.18177	0.966794	0.079099	0.736558
MORI_PLASMA_CELL_UP	0.10798	0.926863	0.038717	0.917851	0.90486	0.990291
NUNODA_RESPONSE_TO_DASATINIB_IMATINIB_UP	0.10816	0.926863	0.17443	0.966794	0.73874	0.961704
PID_TGFBR_PATHWAY	0.10844	0.926863	0.51588	0.99061	0.34111	0.880765
REACTOME_ESTROGEN_BIOSYNTHESIS	0.1081	0.926863	0.031044	0.885511	0.23214	0.850492
REACTOME_NONHOMOLOGOUS_END_JOINING_NHEJ	0.10757	0.926863	0.14595	0.962966	0.35715	0.884675
ZHENG_FOXP3_TARGETS_IN_THYMUS_UP	0.10804	0.926863	0.2453	0.969081	0.56406	0.928909
GOMF_LYSOZYME_ACTIVITY	0.10895	0.928614	0.29952	0.975841	0.32762	0.875449
ASGHARZADEH_NEUROBLASTOMA_POOR_SURVIVAL_DN	0.10907	0.929171	0.29944	0.975841	0.10598	0.765758
BIOCARTA_RARRXR_PATHWAY	0.11083	0.929296	0.49433	0.989624	0.54218	0.926371
CUI_TCF21_TARGETS_2_DN	0.11005	0.929296	0.060994	0.924514	0.80434	0.971736
DORN_ADENOVIRUS_INFECTION_32HR_UP	0.10994	0.929296	0.62327	0.994221	0.48442	0.915992
FAELT_B_CLL_WITH_VH_REARRANGEMENTS_UP	0.10967	0.929296	0.17254	0.966794	0.43239	0.906078
GARGALOVIC_RESPONSE_TO_OXIDIZED_PHOSPHOLIPIDS_GREY_UP	0.11086	0.929296	0.037339	0.911683	0.92013	0.99322
GOBP_ACETATE_ESTER_TRANSPORT	0.11094	0.929296	0.39934	0.980393	0.35086	0.883946
GOBP_CATECHOLAMINE_UPTAKE_INVOLVED_IN_SYNAPTIC_TRANSMISSION	0.11056	0.929296	0.1805	0.966794	0.53825	0.92538
GOBP_CYCLIC_NUCLEOTIDE_MEDIATED_SIGNALING	0.10993	0.929296	0.25224	0.969081	0.21468	0.836676
GOBP_DEVELOPMENT_OF_SECONDARY_SEXUAL_CHARACTERISTICS	0.10915	0.929296	0.73125	0.996644	0.50884	0.919713
GOBP_ETHANOL_OXIDATION	0.11103	0.929296	0.10945	0.946312	0.70712	0.954215
GOBP_GLUCAN_BIOSYNTHETIC_PROCESS	0.11125	0.929296	0.044372	0.918011	0.72648	0.95875
GOBP_HEXOSE_CATABOLIC_PROCESS	0.1103	0.929296	0.13747	0.953735	0.28558	0.861999
GOBP_LYMPHANGIOGENESIS	0.10948	0.929296	0.37866	0.980393	0.21104	0.835595
GOBP_MEIOTIC_CYTOKINESIS	0.1102	0.929296	0.09903	0.946312	0.52788	0.924133
GOBP_NEGATIVE_REGULATION_OF_HISTONE_H4_ACETYLATION	0.11049	0.929296	0.050267	0.918011	0.44668	0.908586
GOBP_NEGATIVE_REGULATION_OF_STEROID_METABOLIC_PROCESS	0.11085	0.929296	0.17226	0.966794	0.54899	0.927843
GOBP_POLYOL_TRANSMEMBRANE_TRANSPORT	0.10984	0.929296	0.2507	0.969081	0.08836	0.746319
GOBP_POSITIVE_REGULATION_OF_INTRACELLULAR_SIGNAL_TRANSDUCTION	0.1106	0.929296	0.14635	0.962966	0.40319	0.896937
GOBP_PROSTATE_GLANDULAR_ACINUS_MORPHOGENESIS	0.11117	0.929296	0.033791	0.898111	0.59807	0.935392
GOBP_PROTEIN_DESTABILIZATION	0.11131	0.929296	0.11981	0.949842	0.81905	0.974191
GOBP_REGULATION_OF_T_HELPER_17_CELL_DIFFERENTIATION	0.11138	0.929296	0.48139	0.987799	0.2851	0.861685
GOBP_TESTOSTERONE_BIOSYNTHETIC_PROCESS	0.11059	0.929296	0.09721	0.946312	0.58167	0.932735
GOBP_TOLL_SIGNALING_PATHWAY	0.11095	0.929296	0.2621	0.97112	0.91494	0.991895
GOCC_AP_3_ADAPTOR_COMPLEX	0.11038	0.929296	0.25072	0.969081	0.97625	0.997546
GOCC_MEMBRANE_ATTACK_COMPLEX	0.11076	0.929296	0.027954	0.885511	0.90546	0.990291
GOCC_NEUROMUSCULAR_JUNCTION	0.11014	0.929296	0.57164	0.992378	0.1195	0.780676
GOMF_LIPOPOLYSACCHARIDE_IMMUNE_RECEPTOR_ACTIVITY	0.11069	0.929296	0.21782	0.969081	0.83298	0.975537
GOMF_OXIDOREDUCTASE_ACTIVITY_ACTING_ON_CH_OR_CH2_GROUPS	0.11125	0.929296	0.60804	0.994221	0.49298	0.9169
GOMF_PROTEIN_KINASE_B_BINDING	0.1105	0.929296	0.34546	0.979404	0.28901	0.863071
GRAESSMANN_APOPTOSIS_BY_DOXORUBICIN_DN	0.10962	0.929296	0.08546	0.94418	0.3874	0.89361
GRAESSMANN_RESPONSE_TO_MC_AND_DOXORUBICIN_UP	0.11082	0.929296	0.0091922	0.767691	0.18254	0.824192
MALIK_REPRESSED_BY_ESTROGEN	0.1103	0.929296	0.036862	0.911683	0.69441	0.952309
MILI_PSEUDOPODIA_CHEMOTAXIS_DN	0.10975	0.929296	0.4855	0.987933	0.15453	0.807063
MULLIGHAN_MLL_SIGNATURE_2_DN	0.10935	0.929296	0.036222	0.911683	0.45555	0.910886
MYLLYKANGAS_AMPLIFICATION_HOT_SPOT_30	0.11138	0.929296	0.014686	0.870158	0.7141	0.955752
REACTOME_FASL_CD95L_SIGNALING	0.11026	0.929296	0.26341	0.97112	0.069935	0.72251
REACTOME_PROLACTIN_RECEPTOR_SIGNALING	0.10987	0.929296	0.077403	0.94418	0.68644	0.952048
REACTOME_RUNX3_REGULATES_CDKN1A_TRANSCRIPTION	0.11112	0.929296	0.58106	0.994069	0.60237	0.93595
REACTOME_RUNX3_REGULATES_P14_ARF	0.1105	0.929296	0.73009	0.996644	0.32841	0.875856
WP_ACUTE_VIRAL_MYOCARDITIS	0.11099	0.929296	0.57228	0.992406	0.068303	0.721121
WP_SECRETION_OF_HYDROCHLORIC_ACID_IN_PARIETAL_CELLS	0.1099	0.929296	0.37408	0.980393	0.6253	0.940919
WP_TGFBETA_RECEPTOR_SIGNALING_IN_SKELETAL_DYSPLASIAS	0.10969	0.929296	0.19247	0.966794	0.68981	0.952048
GOBP_PROTEIN_PROCESSING_INVOLVED_IN_PROTEIN_TARGETING_TO_MITOCHONDRION	0.1115	0.929385	0.15734	0.964845	0.20849	0.835595
GOBP_RESPONSE_TO_FOLLICLE_STIMULATING_HORMONE	0.11148	0.929385	0.45144	0.983706	0.19696	0.831626
BIOCARTA_TCAPOPTOSIS_PATHWAY	0.11226	0.929996	0.68238	0.996644	0.15939	0.808348
BIOCARTA_TCYTOTOXIC_PATHWAY	0.11305	0.929996	0.41599	0.980393	0.30809	0.870442
CONCANNON_APOPTOSIS_BY_EPOXOMICIN_DN	0.1128	0.929996	0.15253	0.964845	0.94861	0.994568
ENGELMANN_CANCER_PROGENITORS_UP	0.11222	0.929996	0.32304	0.975841	0.84172	0.977437
GOBP_GAP_JUNCTION_MEDIATED_INTERCELLULAR_TRANSPORT	0.11288	0.929996	0.14484	0.960236	0.51648	0.92074
GOBP_MATERNAL_PROCESS_INVOLVED_IN_FEMALE_PREGNANCY	0.11246	0.929996	0.62074	0.994221	0.021926	0.62242
GOBP_NOREPINEPHRINE_SECRETION	0.11222	0.929996	0.23808	0.969081	0.22235	0.841123
GOBP_POSITIVE_REGULATION_OF_EPITHELIAL_CELL_MIGRATION	0.1117	0.929996	0.1359	0.953735	0.042231	0.68148
GOBP_POSITIVE_REGULATION_OF_OXIDOREDUCTASE_ACTIVITY	0.11242	0.929996	0.26829	0.97282	0.0042891	0.466203
GOBP_PRIMARY_ALCOHOL_BIOSYNTHETIC_PROCESS	0.11301	0.929996	0.23657	0.969081	0.18658	0.826725
GOBP_REGULATION_OF_GLUCOCORTICOID_BIOSYNTHETIC_PROCESS	0.11163	0.929996	0.18426	0.966794	0.21613	0.837732
GOBP_REGULATION_OF_LYSOSOME_ORGANIZATION	0.11276	0.929996	0.17993	0.966794	0.81732	0.974191
GOBP_RENAL_VESICLE_FORMATION	0.11289	0.929996	0.4836	0.987799	0.3212	0.871238
GOBP_VASODILATION	0.11293	0.929996	0.2835	0.975841	0.85628	0.980352
GOBP_VESICLE_MEDIATED_TRANSPORT_TO_THE_PLASMA_MEMBRANE	0.11236	0.929996	0.20455	0.966794	0.29026	0.863587
GOCC_NUCLEAR_BODY	0.11262	0.929996	0.058964	0.923933	0.78006	0.968361
GOCC_PROTEASE_INHIBITOR_COMPLEX	0.11221	0.929996	0.38707	0.980393	0.07204	0.729148
GOMF_CYCLIN_DEPENDENT_PROTEIN_KINASE_ACTIVITY	0.11196	0.929996	0.029712	0.885511	0.037892	0.677855
GOMF_RECEPTOR_TYROSINE_KINASE_BINDING	0.11272	0.929996	0.11268	0.946312	0.058231	0.715291
GOMF_RNA_POLYMERASE_II_SPECIFIC_DNA_BINDING_TRANSCRIPTION_FACTOR_BINDING	0.11248	0.929996	0.67372	0.996644	0.43143	0.906078
KEGG_GALACTOSE_METABOLISM	0.11303	0.929996	0.00085858	0.50396	0.1548	0.807143
KEGG_TIGHT_JUNCTION	0.11206	0.929996	0.35363	0.980393	0.5481	0.927642
REACTOME_NUCLEOTIDE_EXCISION_REPAIR	0.11273	0.929996	0.62228	0.994221	0.83247	0.975537
REACTOME_TBC_RABGAPS	0.11255	0.929996	0.20906	0.966794	0.46724	0.911153
SHARMA_PILOCYTIC_ASTROCYTOMA_LOCATION_DN	0.11233	0.929996	0.090674	0.946312	0.13258	0.792505
WP_ARYL_HYDROCARBON_RECEPTOR_PATHWAY_WP2873	0.11262	0.929996	0.49713	0.989624	0.58209	0.932944
WP_COMPLEMENT_SYSTEM	0.1129	0.929996	0.71357	0.996644	0.083903	0.741073
GOBP_MAMMALIAN_OOGENESIS_STAGE	0.11326	0.930055	0.27415	0.975219	0.15019	0.803344
GOBP_MITOTIC_G2_M_TRANSITION_CHECKPOINT	0.11335	0.930055	0.15769	0.964845	0.76907	0.96761
GOBP_NEGATIVE_REGULATION_OF_UBIQUITIN_PROTEIN_TRANSFERASE_ACTIVITY	0.11341	0.930055	0.14624	0.962966	0.20469	0.835338
GOBP_REGULATION_OF_CARBOHYDRATE_METABOLIC_PROCESS	0.11344	0.930055	0.15957	0.964845	0.41526	0.902245
GOBP_REGULATION_OF_CHEMOKINE_MEDIATED_SIGNALING_PATHWAY	0.11335	0.930055	0.49964	0.989624	0.54946	0.927936
REACTOME_ACTIVATED_NTRK2_SIGNALS_THROUGH_FRS2_AND_FRS3	0.11333	0.930055	0.10713	0.946312	0.18465	0.824741
REACTOME_BETA_OXIDATION_OF_PRISTANOYL_COA	0.1132	0.930055	0.099882	0.946312	0.0019046	0.405958
GOBP_CORTISOL_METABOLIC_PROCESS	0.11357	0.930672	0.24351	0.969081	0.11131	0.771592
AMIT_DELAYED_EARLY_GENES	0.11396	0.931067	0.2652	0.972509	0.40977	0.901079
GOBP_B_CELL_MEDIATED_IMMUNITY	0.11426	0.931067	0.1215	0.949842	0.28206	0.861179
GOBP_CARTILAGE_MORPHOGENESIS	0.11384	0.931067	0.20639	0.966794	0.54728	0.927642
GOBP_CIRCADIAN_SLEEP_WAKE_CYCLE	0.11433	0.931067	0.57151	0.992378	0.3131	0.870442
GOBP_INTRACILIARY_TRANSPORT_INVOLVED_IN_CILIUM_ASSEMBLY	0.11409	0.931067	0.061411	0.926614	0.13847	0.795049
GOBP_NEGATIVE_REGULATION_OF_T_CELL_DIFFERENTIATION_IN_THYMUS	0.11424	0.931067	0.77851	0.996644	0.63288	0.942255
GOBP_REGULATION_OF_CATECHOLAMINE_UPTAKE_INVOLVED_IN_SYNAPTIC_TRANSMISSION	0.11392	0.931067	0.26643	0.97282	0.3563	0.884675
GOCC_CUL5_RING_UBIQUITIN_LIGASE_COMPLEX	0.11424	0.931067	0.56792	0.992219	0.35803	0.884675
LOPEZ_MESOTHELIOMA_SURVIVAL_WORST_VS_BEST_DN	0.11433	0.931067	0.39832	0.980393	0.37561	0.890722
MITSIADES_RESPONSE_TO_APLIDIN_DN	0.11398	0.931067	0.54879	0.99105	0.59577	0.935384
TAKEDA_TARGETS_OF_NUP98_HOXA9_FUSION_10D_UP	0.11394	0.931067	0.0037739	0.700391	0.21744	0.838481
WP_NEOVASCULARISATION_PROCESSES	0.11416	0.931067	0.53856	0.99061	0.016793	0.598949
WP_PERTURBATIONS_TO_HOSTCELL_AUTOPHAGY_INDUCED_BY_SARSCOV2_PROTEINS	0.11371	0.931067	0.41357	0.980393	0.30354	0.870195
GOBP_ISOPRENOID_TRANSPORT	0.11442	0.931354	0.1008	0.946312	0.70497	0.954215
GOBP_RETINAL_METABOLIC_PROCESS	0.11455	0.93152	0.39688	0.980393	0.82371	0.974191
GOCC_ENDOCYTIC_VESICLE	0.1145	0.93152	0.13207	0.949842	0.39366	0.896436
BARIS_THYROID_CANCER_UP	0.11477	0.931972	0.38397	0.980393	0.22229	0.841123
GOBP_REGULATION_OF_WNT_SIGNALING_PATHWAY	0.11473	0.931972	0.4311	0.982274	0.16757	0.816882
ZWANG_EGF_INTERVAL_UP	0.11475	0.931972	0.04518	0.918011	0.30182	0.870057
GOBP_POSITIVE_REGULATION_OF_CYCLIN_DEPENDENT_PROTEIN_KINASE_ACTIVITY	0.11499	0.932909	0.017417	0.876285	0.20262	0.83389
GOBP_POSITIVE_REGULATION_OF_SMALL_MOLECULE_METABOLIC_PROCESS	0.11503	0.932909	0.35322	0.980393	0.69429	0.952227
GOMF_ENDONUCLEASE_ACTIVITY	0.11505	0.932909	0.30268	0.975841	0.33731	0.879007
GOBP_INNATE_IMMUNE_RESPONSE_ACTIVATING_CELL_SURFACE_RECEPTOR_SIGNALING_PATHWAY	0.11536	0.933723	0.075992	0.94418	0.045008	0.687901
GOBP_NEGATIVE_REGULATION_OF_LIPID_METABOLIC_PROCESS	0.11527	0.933723	0.40804	0.980393	0.24832	0.857668
GOBP_TOR_SIGNALING	0.11523	0.933723	0.10298	0.946312	0.24954	0.858074
SENESE_HDAC1_AND_HDAC2_TARGETS_UP	0.11537	0.933723	0.16235	0.964845	0.45486	0.910362
DURCHDEWALD_SKIN_CARCINOGENESIS_DN	0.11559	0.934169	0.18205	0.966794	0.79081	0.969279
KANG_DOXORUBICIN_RESISTANCE_UP	0.11557	0.934169	0.92599	0.998187	0.80884	0.972186
REACTOME_TRANSPORT_OF_BILE_SALTS_AND_ORGANIC_ACIDS_METAL_IONS_AND_AMINE_COMPOUNDS	0.11555	0.934169	0.45188	0.983706	0.88474	0.986921
GOBP_MINERALOCORTICOID_METABOLIC_PROCESS	0.11579	0.934333	0.38811	0.980393	0.38985	0.89546
GOCC_CHROMOSOME_CENTROMERIC_REGION	0.11583	0.934333	0.12101	0.949842	0.6585	0.948547
GOCC_PIP_BODY	0.11582	0.934333	0.75569	0.996644	0.11288	0.77271
GOMF_PASSIVE_TRANSMEMBRANE_TRANSPORTER_ACTIVITY	0.11569	0.934333	0.2264	0.969081	0.22151	0.840006
GOBP_REGULATION_OF_VIRAL_INDUCED_CYTOPLASMIC_PATTERN_RECOGNITION_RECEPTOR_SIGNALING_PATHWAY	0.11591	0.934535	0.038651	0.917851	0.94292	0.994406
GOBP_AMINO_ACID_TRANSPORT	0.1165	0.937513	0.2453	0.969081	0.39201	0.895582
GOBP_NEGATIVE_REGULATION_OF_ANTIGEN_RECEPTOR_MEDIATED_SIGNALING_PATHWAY	0.11648	0.937513	0.1247	0.949842	0.023141	0.629858
GOBP_NUCLEOSIDE_DIPHOSPHATE_CATABOLIC_PROCESS	0.11647	0.937513	0.37478	0.980393	0.2841	0.861179
REACTOME_ADP_SIGNALLING_THROUGH_P2Y_PURINOCEPTOR_12	0.11637	0.937513	0.11305	0.946312	0.99275	0.999478
GOBP_UREA_TRANSMEMBRANE_TRANSPORT	0.11662	0.937592	0.28884	0.975841	0.39144	0.895582
REACTOME_REPRODUCTION	0.11658	0.937592	0.0021576	0.632586	0.59738	0.935384
REACTOME_SYNTHESIS_OF_DOLICHYL_PHOSPHATE	0.1167	0.937791	0.086164	0.94418	0.40746	0.898764
GOBP_CELL_ADHESION_MOLECULE_PRODUCTION	0.11704	0.938544	0.28498	0.975841	0.93153	0.994212
GOBP_CILIUM_OR_FLAGELLUM_DEPENDENT_CELL_MOTILITY	0.11698	0.938544	0.67704	0.996644	0.094896	0.754459
GOBP_GLANDULAR_EPITHELIAL_CELL_DIFFERENTIATION	0.11716	0.938544	0.19204	0.966794	0.21057	0.835595
GOBP_NUCLEAR_ENVELOPE_ORGANIZATION	0.11718	0.938544	0.043204	0.918011	0.096214	0.754459
GOBP_NUCLEAR_TRANSCRIBED_MRNA_CATABOLIC_PROCESS	0.11708	0.938544	0.14377	0.95917	0.46319	0.911153
GOBP_SPINDLE_LOCALIZATION	0.11688	0.938544	0.17068	0.965294	0.11339	0.77402
ODONNELL_TARGETS_OF_MYC_AND_TFRC_UP	0.11713	0.938544	0.21843	0.969081	0.99762	0.99999
GOBP_CARBOHYDRATE_CATABOLIC_PROCESS	0.11753	0.940057	0.0079352	0.752107	0.72643	0.95875
GOBP_NEGATIVE_REGULATION_OF_RNA_CATABOLIC_PROCESS	0.11759	0.940057	0.089848	0.946312	0.80495	0.971736
GOBP_REGULATION_OF_PROTEIN_MODIFICATION_BY_SMALL_PROTEIN_CONJUGATION_OR_REMOVAL	0.11757	0.940057	0.74031	0.996644	0.030899	0.667213
GOMF_ACYL_COA_OXIDASE_ACTIVITY	0.11752	0.940057	0.21537	0.968108	0.0054992	0.472265
DAZARD_RESPONSE_TO_UV_SCC_DN	0.11894	0.94083	0.14995	0.964845	0.49581	0.917653
GOBP_CELLULAR_RESPONSE_TO_LIPID	0.11907	0.94083	0.2148	0.968108	0.49953	0.918582
GOBP_CELLULAR_RESPONSE_TO_UV_C	0.11905	0.94083	0.38997	0.980393	0.21405	0.835838
GOBP_ENDODERM_FORMATION	0.11885	0.94083	0.2398	0.969081	0.0043782	0.466203
GOBP_MARGINAL_ZONE_B_CELL_DIFFERENTIATION	0.11876	0.94083	0.6382	0.995533	0.11496	0.776331
GOBP_NEGATIVE_REGULATION_OF_ACTIVATED_T_CELL_PROLIFERATION	0.11863	0.94083	0.35876	0.980393	0.020756	0.615225
GOBP_NEGATIVE_REGULATION_OF_CELL_PROLIFERATION_INVOLVED_IN_HEART_MORPHOGENESIS	0.1187	0.94083	0.26627	0.97282	0.82039	0.974191
GOBP_POSITIVE_REGULATION_OF_ODONTOGENESIS	0.11868	0.94083	0.32502	0.975841	0.70768	0.954215
GOBP_POSITIVE_REGULATION_OF_PROTEIN_LOCALIZATION_TO_CELL_CORTEX	0.11897	0.94083	0.14927	0.964845	0.32434	0.87416
GOBP_POSITIVE_REGULATION_OF_STEROID_METABOLIC_PROCESS	0.11781	0.94083	0.72278	0.996644	0.26062	0.860456
GOBP_REGULATION_OF_CDC42_PROTEIN_SIGNAL_TRANSDUCTION	0.11785	0.94083	0.22181	0.969081	0.79291	0.970603
GOBP_REGULATION_OF_TYPE_I_INTERFERON_MEDIATED_SIGNALING_PATHWAY	0.11786	0.94083	0.0061764	0.74224	0.91795	0.992417
GOBP_RENAL_ABSORPTION	0.11881	0.94083	0.20221	0.966794	0.93383	0.994257
GOBP_XMP_METABOLIC_PROCESS	0.11872	0.94083	0.11266	0.946312	0.070406	0.722711
GOMF_CASPASE_BINDING	0.11805	0.94083	0.090668	0.946312	0.54101	0.926098
GOMF_PHEROMONE_RECEPTOR_ACTIVITY	0.11882	0.94083	0.134	0.949842	0.35119	0.883946
IVANOVA_HEMATOPOIESIS_INTERMEDIATE_PROGENITOR	0.11854	0.94083	0.10685	0.946312	0.6862	0.952048
PID_RHOA_REG_PATHWAY	0.11877	0.94083	0.17356	0.966794	0.86017	0.981608
REACTOME_ALPHA_LINOLENIC_OMEGA3_AND_LINOLEIC_OMEGA6_ACID_METABOLISM	0.11865	0.94083	0.023588	0.876285	0.0063734	0.501728
REACTOME_DISEASES_ASSOCIATED_WITH_GLYCOSYLATION_PRECURSOR_BIOSYNTHESIS	0.11798	0.94083	0.0016628	0.601304	0.96432	0.995574
REACTOME_JNK_C_JUN_KINASES_PHOSPHORYLATION_AND_ACTIVATION_MEDIATED_BY_ACTIVATED_HUMAN_TAK1	0.11873	0.94083	0.2187	0.969081	0.28218	0.861179
REACTOME_RECOGNITION_OF_DNA_DAMAGE_BY_PCNA_CONTAINING_REPLICATION_COMPLEX	0.11853	0.94083	0.51093	0.99061	0.94086	0.994406
REACTOME_SIGNALING_BY_ALK	0.11814	0.94083	0.4815	0.987799	0.38477	0.893081
WP_MFAP5MEDIATED_OVARIAN_CANCER_CELL_MOTILITY_AND_INVASIVENESS	0.11803	0.94083	0.051522	0.918011	0.32308	0.873032
ZHAN_MULTIPLE_MYELOMA_CD1_VS_CD2_DN	0.11897	0.94083	0.21239	0.967077	0.37435	0.890722
REACTOME_CYTOSOLIC_TRNA_AMINOACYLATION	0.1192	0.94142	0.30576	0.975841	0.47645	0.914061
STAMBOLSKY_RESPONSE_TO_VITAMIN_D3_DN	0.11928	0.941614	0.037237	0.911683	0.71522	0.955752
BANDRES_RESPONSE_TO_CARMUSTIN_WITHOUT_MGMT_24HR_UP	0.12206	0.943707	0.11158	0.946312	0.83363	0.975537
DOANE_RESPONSE_TO_ANDROGEN_UP	0.12137	0.943707	0.18216	0.966794	0.81719	0.974191
FERREIRA_EWINGS_SARCOMA_UNSTABLE_VS_STABLE_UP	0.12055	0.943707	0.47025	0.986701	0.99845	0.99999
GENTLES_LEUKEMIC_STEM_CELL_UP	0.12138	0.943707	0.18864	0.966794	0.70747	0.954215
GOBP_ACTIVATION_OF_MEIOSIS	0.12126	0.943707	0.62392	0.994221	0.40606	0.898086
GOBP_ADENYLATE_CYCLASE_ACTIVATING_ADRENERGIC_RECEPTOR_SIGNALING_PATHWAY	0.1213	0.943707	0.26291	0.97112	0.7353	0.960443
GOBP_AMINO_ACID_METABOLIC_PROCESS	0.12178	0.943707	0.17477	0.966794	0.61735	0.939997
GOBP_AMYLOID_BETA_CLEARANCE	0.12188	0.943707	0.45986	0.985375	0.43675	0.906673
GOBP_CHOLESTEROL_IMPORT	0.12184	0.943707	0.27188	0.97375	0.47058	0.911153
GOBP_CYTOLYSIS	0.12193	0.943707	0.030586	0.885511	0.61961	0.940392
GOBP_DETECTION_OF_MOLECULE_OF_BACTERIAL_ORIGIN	0.12126	0.943707	0.091068	0.946312	0.69042	0.952048
GOBP_EPITHELIAL_FLUID_TRANSPORT	0.12202	0.943707	0.096563	0.946312	0.45465	0.910362
GOBP_HUMORAL_IMMUNE_RESPONSE_MEDIATED_BY_CIRCULATING_IMMUNOGLOBULIN	0.12021	0.943707	0.20667	0.966794	0.5211	0.922553
GOBP_INTRACELLULAR_SPHINGOLIPID_HOMEOSTASIS	0.12137	0.943707	0.33252	0.975841	0.39869	0.896716
GOBP_LIPOPROTEIN_LOCALIZATION	0.12053	0.943707	0.35372	0.980393	0.047699	0.691918
GOBP_MINERALOCORTICOID_SECRETION	0.12133	0.943707	0.61787	0.994221	0.058303	0.715291
GOBP_MONOSACCHARIDE_CATABOLIC_PROCESS	0.12047	0.943707	0.099798	0.946312	0.41494	0.90214
GOBP_MUSCLE_STRUCTURE_DEVELOPMENT	0.12155	0.943707	0.44756	0.983456	0.00056493	0.326346
GOBP_NEGATIVE_REGULATION_OF_AMIDE_METABOLIC_PROCESS	0.12124	0.943707	0.13975	0.957615	0.20053	0.833637
GOBP_NEGATIVE_REGULATION_OF_MACROPHAGE_APOPTOTIC_PROCESS	0.1218	0.943707	0.13736	0.953735	0.25018	0.858186
GOBP_NEGATIVE_REGULATION_OF_MEMBRANE_DEPOLARIZATION	0.1213	0.943707	0.41607	0.980393	0.1948	0.830421
GOBP_NEGATIVE_REGULATION_OF_RESPONSE_TO_CYTOKINE_STIMULUS	0.12229	0.943707	0.2012	0.966794	0.84515	0.977548
GOBP_NEGATIVE_REGULATION_OF_TOLL_LIKE_RECEPTOR_SIGNALING_PATHWAY	0.12002	0.943707	0.6725	0.996644	0.02796	0.648535
GOBP_PEPTIDYL_AMINO_ACID_MODIFICATION	0.12225	0.943707	0.37629	0.980393	0.11951	0.780676
GOBP_POSITIVE_REGULATION_OF_MITOCHONDRIAL_FISSION	0.12055	0.943707	0.02046	0.876285	0.024489	0.629858
GOBP_POSITIVE_REGULATION_OF_TRIGLYCERIDE_CATABOLIC_PROCESS	0.12173	0.943707	0.29073	0.975841	0.82403	0.974272
GOBP_REGULATION_OF_ANTIBACTERIAL_PEPTIDE_PRODUCTION	0.12188	0.943707	0.18783	0.966794	0.48313	0.915992
GOBP_REGULATION_OF_DEFENSE_RESPONSE	0.12175	0.943707	0.023588	0.876285	0.20138	0.833637
GOBP_REGULATION_OF_SYNAPTIC_ASSEMBLY_AT_NEUROMUSCULAR_JUNCTION	0.1223	0.943707	0.21426	0.967862	0.26592	0.860538
GOBP_TRACHEA_MORPHOGENESIS	0.12189	0.943707	0.26065	0.97112	0.054409	0.712306
GOBP_T_CELL_ACTIVATION_VIA_T_CELL_RECEPTOR_CONTACT_WITH_ANTIGEN_BOUND_TO_MHC_MOLECULE_ON_ANTIGEN_PRESENTING_CELL	0.11972	0.943707	0.11136	0.946312	0.84708	0.978241
GOCC_ENDOPLASMIC_RETICULUM_CHAPERONE_COMPLEX	0.12201	0.943707	0.18295	0.966794	0.89849	0.989794
GOCC_NEUROTRANSMITTER_RECEPTOR_COMPLEX	0.1203	0.943707	0.14849	0.96472	0.095192	0.754459
GOCC_PML_BODY	0.11973	0.943707	0.043776	0.918011	0.76292	0.966422
GOCC_SUMO_LIGASE_COMPLEX	0.12073	0.943707	0.12172	0.949842	0.94651	0.994509
GOCC_SYNAPTIC_CLEFT	0.12124	0.943707	0.099249	0.946312	0.3113	0.870442
GOMF_CADHERIN_BINDING_INVOLVED_IN_CELL_CELL_ADHESION	0.12164	0.943707	0.0056412	0.74224	0.46378	0.911153
GOMF_CARGO_RECEPTOR_ACTIVITY	0.12211	0.943707	0.12027	0.949842	0.83533	0.975823
GOMF_INTERLEUKIN_2_RECEPTOR_BINDING	0.12127	0.943707	0.23978	0.969081	0.33155	0.877263
GOMF_SODIUM_ION_BINDING	0.12116	0.943707	0.38903	0.980393	0.5496	0.927936
KEGG_ADIPOCYTOKINE_SIGNALING_PATHWAY	0.12013	0.943707	0.033239	0.89435	0.29876	0.868635
PID_AR_TF_PATHWAY	0.12062	0.943707	0.04554	0.918011	0.3309	0.876496
PID_HDAC_CLASSI_PATHWAY	0.11972	0.943707	0.20704	0.966794	0.28562	0.861999
PID_IL1_PATHWAY	0.12157	0.943707	0.30178	0.975841	0.58422	0.933391
REACTOME_DEFECTIVE_INTRINSIC_PATHWAY_FOR_APOPTOSIS	0.12057	0.943707	0.072745	0.94418	0.14019	0.798914
REACTOME_RAS_SIGNALING_DOWNSTREAM_OF_NF1_LOSS_OF_FUNCTION_VARIANTS	0.12232	0.943707	0.34671	0.979404	0.33955	0.880207
SCHAEFFER_PROSTATE_DEVELOPMENT_AND_CANCER_BOX4_UP	0.12002	0.943707	0.0012439	0.571453	0.70035	0.953158
SMID_BREAST_CANCER_LUMINAL_A_UP	0.12136	0.943707	0.035668	0.911683	0.55855	0.928909
WP_MIRNA_TARGETS_IN_ECM_AND_MEMBRANE_RECEPTORS	0.12189	0.943707	0.29482	0.975841	0.30413	0.870442
WP_NUCLEAR_RECEPTORS	0.12196	0.943707	0.18157	0.966794	0.50277	0.918633
GOBP_DISACCHARIDE_METABOLIC_PROCESS	0.12282	0.943806	0.027551	0.883116	0.63415	0.942742
GOBP_INTRACELLULAR_MRNA_LOCALIZATION	0.12254	0.943806	0.44256	0.983411	0.27331	0.860538
GOBP_NEGATIVE_REGULATION_OF_CILIUM_ASSEMBLY	0.12273	0.943806	0.13342	0.949842	0.68903	0.952048
GOBP_NEGATIVE_REGULATION_OF_EXTRACELLULAR_MATRIX_ORGANIZATION	0.12308	0.943806	0.65147	0.996644	0.23541	0.854112
GOBP_NEGATIVE_REGULATION_OF_HISTONE_ACETYLATION	0.1229	0.943806	0.046934	0.918011	0.50286	0.918633
GOBP_NEGATIVE_REGULATION_OF_TRANSFORMING_GROWTH_FACTOR_BETA1_PRODUCTION	0.12298	0.943806	0.12161	0.949842	0.042197	0.68148
GOBP_POSITIVE_REGULATION_OF_TRANSMEMBRANE_RECEPTOR_PROTEIN_SERINE_THREONINE_KINASE_SIGNALING_PATHWAY	0.123	0.943806	0.39498	0.980393	0.05851	0.715291
GOBP_REGULATION_OF_AXON_DIAMETER	0.12269	0.943806	0.1177	0.948573	0.99572	0.999905
GOBP_REGULATION_OF_FLAGELLATED_SPERM_MOTILITY	0.12311	0.943806	0.8633	0.997333	0.066334	0.721121
GOBP_RETINAL_CELL_PROGRAMMED_CELL_DEATH	0.12265	0.943806	0.10916	0.946312	0.80664	0.971736
GOCC_EXCITATORY_SYNAPSE	0.12287	0.943806	0.24905	0.969081	0.60667	0.938034
MCGOWAN_RSP6_TARGETS_DN	0.12309	0.943806	0.029988	0.885511	0.65603	0.948523
REACTOME_G_ALPHA_12_13_SIGNALLING_EVENTS	0.12265	0.943806	0.057679	0.923933	0.99957	0.99999
REACTOME_RUNX1_REGULATES_TRANSCRIPTION_OF_GENES_INVOLVED_IN_DIFFERENTIATION_OF_MYELOID_CELLS	0.12299	0.943806	0.18202	0.966794	0.25373	0.85821
GOBP_NEGATIVE_REGULATION_OF_CHOLESTEROL_METABOLIC_PROCESS	0.1233	0.944411	0.30983	0.975841	0.59943	0.935618
MULLIGAN_NTF3_SIGNALING_VIA_INSR_AND_IGF1R_DN	0.12329	0.944411	0.031103	0.885511	0.83208	0.975537
CHEOK_RESPONSE_TO_MERCAPTOPURINE_DN	0.12354	0.945824	0.084289	0.94418	0.53336	0.924615
GOBP_POSITIVE_REGULATION_OF_BLOOD_VESSEL_ENDOTHELIAL_CELL_PROLIFERATION_INVOLVED_IN_SPROUTING_ANGIOGENESIS	0.12361	0.945934	0.43801	0.983411	0.43425	0.906673
GOBP_REGULATION_OF_ADENYLATE_CYCLASE_ACTIVITY	0.12381	0.947038	0.31485	0.975841	0.092391	0.752593
HOFFMANN_IMMATURE_TO_MATURE_B_LYMPHOCYTE_UP	0.12389	0.947224	0.17252	0.966794	0.21699	0.837732
GOBP_EXCITATORY_CHEMICAL_SYNAPTIC_TRANSMISSION	0.12398	0.947486	0.16191	0.964845	0.086376	0.743869
GOBP_REGULATION_OF_SYNAPTIC_VESICLE_ENDOCYTOSIS	0.12416	0.948009	0.13127	0.949842	0.52358	0.924133
GOBP_TISSUE_REGENERATION	0.12411	0.948009	0.048277	0.918011	0.52574	0.924133
GOBP_REGULATION_OF_VASCULATURE_DEVELOPMENT	0.12428	0.9485	0.29878	0.975841	0.028767	0.655677
GOBP_CELL_DEATH_IN_RESPONSE_TO_HYDROGEN_PEROXIDE	0.12457	0.948548	0.12767	0.949842	0.64545	0.945905
GOBP_NEUROMUSCULAR_JUNCTION_DEVELOPMENT	0.12487	0.948548	0.12445	0.949842	0.72368	0.958363
GOBP_POSITIVE_REGULATION_OF_TOLL_LIKE_RECEPTOR_4_SIGNALING_PATHWAY	0.12471	0.948548	0.073273	0.94418	0.16945	0.817905
GOCC_AMPA_GLUTAMATE_RECEPTOR_COMPLEX	0.12443	0.948548	0.45726	0.983706	0.018422	0.605677
GOCC_MITOTIC_SPINDLE_POLE	0.12462	0.948548	0.3139	0.975841	0.22301	0.841558
HOFFMANN_PRE_BI_TO_LARGE_PRE_BII_LYMPHOCYTE_UP	0.12449	0.948548	0.072977	0.94418	0.56223	0.928909
MARTIN_NFKB_TARGETS_DN	0.12475	0.948548	0.349	0.97965	0.064139	0.721121
MUNSHI_MULTIPLE_MYELOMA_UP	0.1249	0.948548	0.093645	0.946312	0.71763	0.955956
PARK_HSC_MARKERS	0.12465	0.948548	0.043257	0.918011	0.13406	0.79471
REACTOME_INWARDLY_RECTIFYING_K_CHANNELS	0.12448	0.948548	0.030782	0.885511	0.99707	0.99999
WP_OVERVIEW_OF_NANOPARTICLE_EFFECTS	0.12488	0.948548	0.018175	0.876285	0.44115	0.907338
BIOCARTA_SRCRPTP_PATHWAY	0.12566	0.948575	0.32854	0.975841	0.41485	0.902082
BRUINS_UVC_RESPONSE_VIA_TP53_GROUP_A	0.12742	0.948575	0.086965	0.944342	0.35197	0.884273
CHEN_HOXA5_TARGETS_6HR_UP	0.12981	0.948575	0.16219	0.964845	0.67693	0.952022
FONTAINE_THYROID_TUMOR_UNCERTAIN_MALIGNANCY_DN	0.12565	0.948575	0.11334	0.946312	0.44552	0.908374
FOROUTAN_INTEGRATED_TGFB_EMT_DN	0.12669	0.948575	0.41007	0.980393	0.076566	0.734352
FUKUSHIMA_TNFSF11_TARGETS	0.12733	0.948575	0.36328	0.980393	0.077545	0.734352
GARGALOVIC_RESPONSE_TO_OXIDIZED_PHOSPHOLIPIDS_GREEN_DN	0.12849	0.948575	0.37726	0.980393	0.06816	0.721121
GAUSSMANN_MLL_AF4_FUSION_TARGETS_B_UP	0.12875	0.948575	0.23864	0.969081	0.70453	0.954215
GENTILE_UV_HIGH_DOSE_DN	0.12995	0.948575	0.1785	0.966794	0.1091	0.769655
GOBP_3_UTR_MEDIATED_MRNA_DESTABILIZATION	0.12546	0.948575	0.085293	0.94418	0.12894	0.790478
GOBP_ANAGEN	0.12851	0.948575	0.11632	0.946312	0.25917	0.8589
GOBP_CAMKK_AMPK_SIGNALING_CASCADE	0.1259	0.948575	0.41132	0.980393	0.67187	0.950851
GOBP_CELL_ACTIVATION	0.12998	0.948575	0.0098017	0.772216	0.091225	0.751953
GOBP_CENTRIOLE_CENTRIOLE_COHESION	0.12627	0.948575	0.11623	0.946312	0.70332	0.954159
GOBP_EPITHELIAL_CELL_DEVELOPMENT	0.12924	0.948575	0.11591	0.946312	0.22361	0.841732
GOBP_FATTY_ACID_ALPHA_OXIDATION	0.12947	0.948575	0.54185	0.99061	0.081722	0.741073
GOBP_HISTONE_H3_K4_DIMETHYLATION	0.1269	0.948575	0.47117	0.987131	0.80968	0.972369
GOBP_INTEGRATED_STRESS_RESPONSE_SIGNALING	0.12897	0.948575	0.11327	0.946312	0.785	0.968361
GOBP_MACROAUTOPHAGY	0.12882	0.948575	0.10934	0.946312	0.061537	0.717058
GOBP_NATURAL_KILLER_CELL_ACTIVATION_INVOLVED_IN_IMMUNE_RESPONSE	0.12871	0.948575	0.27957	0.975841	0.80276	0.971736
GOBP_NEGATIVE_REGULATION_OF_MACROAUTOPHAGY	0.12783	0.948575	0.76342	0.996644	0.087939	0.745111
GOBP_NEGATIVE_REGULATION_OF_PROTEIN_MODIFICATION_BY_SMALL_PROTEIN_CONJUGATION_OR_REMOVAL	0.12974	0.948575	0.637	0.995533	0.0011358	0.386263
GOBP_NEGATIVE_REGULATION_OF_TYPE_I_INTERFERON_MEDIATED_SIGNALING_PATHWAY	0.1271	0.948575	0.091478	0.946312	0.65274	0.948523
GOBP_NUCLEAR_TRANSCRIBED_MRNA_CATABOLIC_PROCESS_DEADENYLATION_DEPENDENT_DECAY	0.12612	0.948575	0.097249	0.946312	0.56713	0.928909
GOBP_NUCLEOTIDE_BINDING_OLIGOMERIZATION_DOMAIN_CONTAINING_2_SIGNALING_PATHWAY	0.12517	0.948575	0.2617	0.97112	0.80207	0.971736
GOBP_PHAGOSOME_LYSOSOME_FUSION	0.12571	0.948575	0.04979	0.918011	0.36889	0.888849
GOBP_POSITIVE_REGULATION_OF_AMYLOID_BETA_CLEARANCE	0.12604	0.948575	0.21421	0.967862	0.32982	0.87638
GOBP_POSITIVE_REGULATION_OF_CELLULAR_CARBOHYDRATE_METABOLIC_PROCESS	0.12869	0.948575	0.23456	0.969081	0.74681	0.963982
GOBP_POSITIVE_REGULATION_OF_MYELOID_LEUKOCYTE_CYTOKINE_PRODUCTION_INVOLVED_IN_IMMUNE_RESPONSE	0.1293	0.948575	0.093124	0.946312	0.86124	0.981608
GOBP_POSITIVE_REGULATION_OF_PRODUCTION_OF_MOLECULAR_MEDIATOR_OF_IMMUNE_RESPONSE	0.12947	0.948575	0.10914	0.946312	0.67931	0.952022
GOBP_POSTSYNAPTIC_SPECIALIZATION_ORGANIZATION	0.12878	0.948575	0.32056	0.975841	0.19544	0.830626
GOBP_PRONEPHROS_DEVELOPMENT	0.12655	0.948575	0.26552	0.972509	0.25308	0.858186
GOBP_PYRIMIDINE_RIBONUCLEOSIDE_TRIPHOSPHATE_METABOLIC_PROCESS	0.12956	0.948575	0.38216	0.980393	0.0034496	0.449724
GOBP_REGULATION_OF_CORTICOSTEROID_HORMONE_SECRETION	0.12622	0.948575	0.32549	0.975841	0.068556	0.721121
GOBP_REGULATION_OF_DEFENSE_RESPONSE_TO_FUNGUS	0.12776	0.948575	0.6304	0.994992	0.16383	0.812061
GOBP_REGULATION_OF_SPINDLE_ASSEMBLY	0.1263	0.948575	0.15095	0.964845	0.080534	0.741073
GOBP_REGULATION_OF_TRANSFORMING_GROWTH_FACTOR_BETA1_PRODUCTION	0.12754	0.948575	0.1645	0.964845	0.13616	0.79471
GOBP_RESPONSE_TO_HYDROXYUREA	0.12527	0.948575	0.18564	0.966794	0.4569	0.911153
GOBP_RESPONSE_TO_INTERLEUKIN_6	0.12544	0.948575	0.044358	0.918011	0.31167	0.870442
GOBP_RIG_I_SIGNALING_PATHWAY	0.1276	0.948575	0.0038917	0.700391	0.92138	0.99322
GOBP_SULFUR_COMPOUND_BIOSYNTHETIC_PROCESS	0.12766	0.948575	0.08547	0.94418	0.96019	0.995333
GOBP_UBIQUITIN_DEPENDENT_PROTEIN_CATABOLIC_PROCESS_VIA_THE_C_END_DEGRON_RULE_PATHWAY	0.12938	0.948575	0.070436	0.94418	0.13573	0.79471
GOBP_VOLUNTARY_MUSCULOSKELETAL_MOVEMENT	0.12807	0.948575	0.11547	0.946312	0.0066199	0.507049
GOCC_ALPHA_BETA_T_CELL_RECEPTOR_COMPLEX	0.12921	0.948575	0.65643	0.996644	0.18349	0.824192
GOCC_BASAL_DENDRITE	0.12653	0.948575	0.12448	0.949842	0.79203	0.970084
GOCC_DYNEIN_COMPLEX	0.1297	0.948575	0.51721	0.99061	0.081446	0.741073
GOCC_ENDOPLASMIC_RETICULUM_PALMITOYLTRANSFERASE_COMPLEX	0.12509	0.948575	0.51208	0.99061	0.44411	0.90765
GOCC_INTERSTITIAL_MATRIX	0.12639	0.948575	0.23156	0.969081	0.089468	0.746933
GOCC_PLATELET_DENSE_TUBULAR_NETWORK_MEMBRANE	0.12772	0.948575	0.049653	0.918011	0.35364	0.884568
GOCC_PROTEIN_COMPLEX_INVOLVED_IN_CELL_MATRIX_ADHESION	0.12569	0.948575	0.1426	0.957707	0.14712	0.802967
GOCC_RNA_POLYMERASE_TRANSCRIPTION_FACTOR_SL1_COMPLEX	0.12827	0.948575	0.3907	0.980393	0.43711	0.906673
GOCC_TIM22_MITOCHONDRIAL_IMPORT_INNER_MEMBRANE_INSERTION_COMPLEX	0.12714	0.948575	0.059392	0.923933	0.026319	0.640241
GOERING_BLOOD_HDL_CHOLESTEROL_QTL_CIS	0.12906	0.948575	0.11613	0.946312	0.43756	0.906673
GOMF_11_CIS_RETINAL_BINDING	0.12848	0.948575	0.49674	0.989624	0.44315	0.90765
GOMF_BETA_TUBULIN_BINDING	0.12702	0.948575	0.32631	0.975841	0.76223	0.966419
GOMF_CALCIUM_RELEASE_CHANNEL_ACTIVITY	0.1266	0.948575	0.11132	0.946312	0.85342	0.979253
GOMF_G_PROTEIN_ALPHA_SUBUNIT_BINDING	0.12564	0.948575	0.10919	0.946312	0.00077665	0.348671
GOMF_K63_LINKED_DEUBIQUITINASE_ACTIVITY	0.1273	0.948575	0.38954	0.980393	0.64114	0.945072
GOMF_LIGASE_ACTIVITY_FORMING_CARBON_OXYGEN_BONDS	0.12509	0.948575	0.32575	0.975841	0.46126	0.911153
GOMF_MRNA_CDS_BINDING	0.12589	0.948575	0.066818	0.940161	0.1997	0.833637
GOMF_OXIDOREDUCTASE_ACTIVITY_ACTING_ON_SINGLE_DONORS_WITH_INCORPORATION_OF_MOLECULAR_OXYGEN	0.12993	0.948575	0.13146	0.949842	0.72038	0.956531
GOMF_PHOSPHATIDYLINOSITOL_PHOSPHATE_5_PHOSPHATASE_ACTIVITY	0.12723	0.948575	0.43307	0.982831	0.080519	0.741073
GOMF_POTASSIUM_CHANNEL_REGULATOR_ACTIVITY	0.12622	0.948575	0.41885	0.980393	0.045702	0.687901
GOMF_STEROID_DEHYDROGENASE_ACTIVITY	0.1292	0.948575	0.74615	0.996644	0.15484	0.807143
HANSON_HRAS_SIGNALING_VIA_NFKB	0.12975	0.948575	0.40848	0.980393	0.10488	0.764087
KAN_RESPONSE_TO_ARSENIC_TRIOXIDE	0.12996	0.948575	0.075729	0.94418	0.34499	0.880896
KOKKINAKIS_METHIONINE_DEPRIVATION_48HR_UP	0.12744	0.948575	0.096012	0.946312	0.095309	0.754459
KYNG_RESPONSE_TO_H2O2_VIA_ERCC6_DN	0.12977	0.948575	0.25957	0.97112	0.71476	0.955752
MOOTHA_HUMAN_MITODB_6_2002	0.12949	0.948575	0.10726	0.946312	0.20792	0.835538
PID_FRA_PATHWAY	0.12814	0.948575	0.15321	0.964845	0.19643	0.830626
RAMASWAMY_METASTASIS_DN	0.12789	0.948575	0.2105	0.966794	0.059308	0.715291
REACTOME_FCGR3A_MEDIATED_IL10_SYNTHESIS	0.12882	0.948575	0.63445	0.995211	0.12107	0.780676
REACTOME_FLT3_SIGNALING_IN_DISEASE	0.12628	0.948575	0.51981	0.99061	0.021048	0.617069
REACTOME_G2_M_DNA_REPLICATION_CHECKPOINT	0.12701	0.948575	0.22781	0.969081	0.52903	0.924162
REACTOME_METABOLISM_OF_LIPIDS	0.12902	0.948575	0.2514	0.969081	0.01536	0.584299
REACTOME_OPSINS	0.12802	0.948575	0.59	0.994221	0.62262	0.940919
REACTOME_POST_TRANSLATIONAL_PROTEIN_MODIFICATION	0.12731	0.948575	0.21072	0.966794	0.14095	0.800338
REACTOME_REGULATION_OF_GENE_EXPRESSION_IN_LATE_STAGE_BRANCHING_MORPHOGENESIS_PANCREATIC_BUD_PRECURSOR_CELLS	0.12894	0.948575	0.74753	0.996644	0.15675	0.808348
REACTOME_RHOBTB3_ATPASE_CYCLE	0.12959	0.948575	0.13172	0.949842	0.40565	0.898084
REACTOME_UB_SPECIFIC_PROCESSING_PROTEASES	0.12743	0.948575	0.38176	0.980393	0.28147	0.861179
SESTO_RESPONSE_TO_UV_C6	0.12933	0.948575	0.077316	0.94418	0.5259	0.924133
UROSEVIC_RESPONSE_TO_IMIQUIMOD	0.12759	0.948575	0.056834	0.923933	0.18273	0.824192
VANDESLUIS_COMMD1_TARGETS_GROUP_4_UP	0.12584	0.948575	0.062623	0.930383	0.55403	0.928909
WESTON_VEGFA_TARGETS	0.12702	0.948575	0.29507	0.975841	0.83193	0.975537
WHITFIELD_CELL_CYCLE_LITERATURE	0.12758	0.948575	0.86882	0.997333	0.83118	0.975537
WP_DNA_DAMAGE_RESPONSE	0.12795	0.948575	0.33546	0.978145	0.59484	0.935384
WP_INTERFERON_TYPE_I_SIGNALING_PATHWAYS	0.12692	0.948575	0.084188	0.94418	0.37658	0.890931
WP_TOLLLIKE_RECEPTOR_SIGNALING_PATHWAY	0.12665	0.948575	0.060038	0.923933	0.4135	0.901894
XU_RESPONSE_TO_TRETINOIN_DN	0.12813	0.948575	0.073897	0.94418	0.62288	0.940919
YANG_BCL3_TARGETS_UP	0.12887	0.948575	0.12557	0.949842	0.13389	0.794667
ZHONG_SECRETOME_OF_LUNG_CANCER_AND_ENDOTHELIUM	0.12544	0.948575	0.40768	0.980393	0.29179	0.86486
REACTOME_GERM_LAYER_FORMATION_AT_GASTRULATION	0.13014	0.949335	0.18232	0.966794	0.18347	0.824192
BIOCARTA_NOS1_PATHWAY	0.13031	0.949414	0.33954	0.979404	0.023611	0.629858
GOBP_ALDEHYDE_BIOSYNTHETIC_PROCESS	0.13104	0.949414	0.71695	0.996644	0.21344	0.835838
GOBP_ALPHA_LINOLENIC_ACID_METABOLIC_PROCESS	0.13106	0.949414	0.017483	0.876285	0.0035705	0.449724
GOBP_CELLULAR_RESPONSE_TO_BILE_ACID	0.13141	0.949414	0.20705	0.966794	0.94182	0.994406
GOBP_CELLULAR_RESPONSE_TO_EXOGENOUS_DSRNA	0.13176	0.949414	0.53816	0.99061	0.94925	0.994568
GOBP_DOLICHYL_DIPHOSPHATE_METABOLIC_PROCESS	0.13095	0.949414	0.10171	0.946312	0.27332	0.860538
GOBP_ESTABLISHMENT_OF_LEFT_RIGHT_ASYMMETRY	0.13177	0.949414	0.1811	0.966794	0.083143	0.741073
GOBP_MEGAKARYOCYTE_DEVELOPMENT	0.13052	0.949414	0.20117	0.966794	0.61307	0.938841
GOBP_MRNA_MODIFICATION	0.13112	0.949414	0.56612	0.992219	0.64162	0.945072
GOBP_NEGATIVE_REGULATION_OF_MUSCLE_CELL_APOPTOTIC_PROCESS	0.13076	0.949414	0.21822	0.969081	0.14542	0.802967
GOBP_PHOSPHOLIPID_EFFLUX	0.13148	0.949414	0.10467	0.946312	0.8352	0.975823
GOBP_POSITIVE_REGULATION_OF_CELL_MIGRATION_INVOLVED_IN_SPROUTING_ANGIOGENESIS	0.13126	0.949414	0.60248	0.994221	0.47313	0.912309
GOBP_POSITIVE_REGULATION_OF_VASCULATURE_DEVELOPMENT	0.13047	0.949414	0.40922	0.980393	0.1002	0.758821
GOBP_REGULATION_OF_HETEROTYPIC_CELL_CELL_ADHESION	0.13135	0.949414	0.56267	0.992219	0.76745	0.967076
GOBP_REGULATION_OF_NEUTROPHIL_EXTRAVASATION	0.13114	0.949414	0.076128	0.94418	0.01837	0.605356
GOBP_RESPONSE_TO_PARATHYROID_HORMONE	0.13156	0.949414	0.10775	0.946312	0.81392	0.973732
GOBP_RESPONSE_TO_TUMOR_CELL	0.13121	0.949414	0.67169	0.996644	0.60534	0.937535
GOBP_RNA_STABILIZATION	0.13159	0.949414	0.038551	0.917851	0.89096	0.988186
GOBP_VIRAL_RNA_GENOME_REPLICATION	0.13041	0.949414	0.19281	0.966794	0.84578	0.977811
GOCC_NON_MOTILE_CILIUM	0.1315	0.949414	0.086614	0.94418	0.58568	0.934056
GOCC_RNA_POLYMERASE_I_TRANSCRIPTION_REGULATOR_COMPLEX	0.13034	0.949414	0.56486	0.992219	0.47619	0.913955
GOMF_GALACTOSIDE_BINDING	0.13138	0.949414	0.20754	0.966794	0.43414	0.906673
GOMF_KINASE_BINDING	0.13175	0.949414	0.43747	0.983411	0.23263	0.850492
GOMF_LIGASE_ACTIVITY_FORMING_CARBON_SULFUR_BONDS	0.13156	0.949414	0.11549	0.946312	0.8507	0.97878
MYLLYKANGAS_AMPLIFICATION_HOT_SPOT_21	0.13023	0.949414	0.20097	0.966794	0.2565	0.8589
REACTOME_B_WICH_COMPLEX_POSITIVELY_REGULATES_RRNA_EXPRESSION	0.13166	0.949414	0.39781	0.980393	0.2397	0.855034
REACTOME_GLOBAL_GENOME_NUCLEOTIDE_EXCISION_REPAIR_GG_NER	0.1316	0.949414	0.7533	0.996644	0.94208	0.994406
REACTOME_GLYCOGEN_BREAKDOWN_GLYCOGENOLYSIS	0.13092	0.949414	0.0064707	0.74224	0.29798	0.867754
REACTOME_METABOLISM_OF_NITRIC_OXIDE_NOS3_ACTIVATION_AND_REGULATION	0.13137	0.949414	0.3481	0.97965	0.56059	0.928909
GOBP_ORNITHINE_METABOLIC_PROCESS	0.1323	0.951692	0.20285	0.966794	0.63429	0.942786
GOBP_RIBONUCLEOSIDE_DIPHOSPHATE_CATABOLIC_PROCESS	0.13222	0.951692	0.15988	0.964845	0.17769	0.822431
GOMF_7SK_SNRNA_BINDING	0.13231	0.951692	0.84474	0.996644	0.0016772	0.398523
SESTO_RESPONSE_TO_UV_C5	0.13216	0.951692	0.46446	0.985713	0.24396	0.855034
PEDERSEN_METASTASIS_BY_ERBB2_ISOFORM_3	0.1326	0.953374	0.085521	0.94418	0.19282	0.829424
BENPORATH_MYC_TARGETS_WITH_EBOX	0.13282	0.953962	0.007732	0.752107	0.49741	0.917653
GOBP_RESPONSE_TO_COLD	0.13277	0.953962	0.13769	0.953735	0.38024	0.892728
WALLACE_PROSTATE_CANCER_RACE_DN	0.13285	0.953962	0.036046	0.911683	0.49685	0.917653
AKL_HTLV1_INFECTION_UP	0.13297	0.95442	0.010747	0.801547	0.25963	0.8589
GOBP_REGULATION_OF_MITOCHONDRIAL_MRNA_STABILITY	0.13304	0.95452	0.1066	0.946312	0.72517	0.958363
DAZARD_UV_RESPONSE_CLUSTER_G3	0.13381	0.954604	0.29654	0.975841	0.054441	0.712306
GARGALOVIC_RESPONSE_TO_OXIDIZED_PHOSPHOLIPIDS_TURQUOISE_UP	0.13318	0.954604	0.14596	0.962966	0.14826	0.802967
GOBP_CARDIAC_CHAMBER_MORPHOGENESIS	0.13388	0.954604	0.3648	0.980393	0.79594	0.971059
GOBP_CELLULAR_RESPONSE_TO_OXYGEN_RADICAL	0.13395	0.954604	0.16734	0.964845	0.62525	0.940919
GOBP_GROWTH_HORMONE_SECRETION	0.13334	0.954604	0.22985	0.969081	0.362	0.885955
GOBP_LYSINE_METABOLIC_PROCESS	0.13377	0.954604	0.69602	0.996644	0.2742	0.860538
GOBP_NEGATIVE_REGULATION_OF_DNA_TEMPLATED_TRANSCRIPTION_ELONGATION	0.13313	0.954604	0.44857	0.983706	0.10759	0.767031
GOBP_NONRIBOSOMAL_PEPTIDE_BIOSYNTHETIC_PROCESS	0.13349	0.954604	0.20316	0.966794	0.11392	0.7748
GOBP_RESPONSE_TO_TEMPERATURE_STIMULUS	0.13368	0.954604	0.024535	0.876285	0.38553	0.893249
GOMF_DAMAGED_DNA_BINDING	0.13391	0.954604	0.15053	0.964845	0.76738	0.967076
GOMF_PROTEIN_SERINE_THREONINE_TYROSINE_KINASE_ACTIVITY	0.13384	0.954604	0.36166	0.980393	0.02421	0.629858
GOMF_TUMOR_NECROSIS_FACTOR_RECEPTOR_BINDING	0.13393	0.954604	0.19806	0.966794	0.26405	0.860538
REACTOME_MINERALOCORTICOID_BIOSYNTHESIS	0.1338	0.954604	0.0090042	0.767691	0.46531	0.911153
WIEMANN_TELOMERE_SHORTENING_AND_CHRONIC_LIVER_DAMAGE_UP	0.13329	0.954604	0.36885	0.980393	0.55307	0.928681
WP_LIPID_METABOLISM_PATHWAY	0.13327	0.954604	0.62313	0.994221	0.25091	0.858186
ZWANG_EGF_INTERVAL_DN	0.13343	0.954604	0.091994	0.946312	0.20476	0.835338
GOBP_CELLULAR_DEFENSE_RESPONSE	0.13436	0.955124	0.2782	0.975841	0.54062	0.92603
GOBP_POSITIVE_REGULATION_OF_CYTOKINE_PRODUCTION_INVOLVED_IN_IMMUNE_RESPONSE	0.13424	0.955124	0.052172	0.918011	0.59306	0.935384
KOMMAGANI_TP63_GAMMA_TARGETS	0.13435	0.955124	0.30688	0.975841	0.5957	0.935384
LIU_SMARCA4_TARGETS	0.13428	0.955124	0.48606	0.987969	0.15264	0.805846
MCBRYAN_PUBERTAL_BREAST_4_5WK_UP	0.13419	0.955124	0.0029916	0.6802	0.17497	0.821241
REACTOME_SUMOYLATION_OF_TRANSCRIPTION_COFACTORS	0.13411	0.955124	0.27588	0.975624	0.028995	0.656056
BHAT_ESR1_TARGETS_VIA_AKT1_DN	0.13455	0.956	0.091426	0.946312	0.040552	0.680727
BIOCARTA_IFNA_PATHWAY	0.13501	0.956	0.14836	0.964397	0.37467	0.890722
GENTILE_RESPONSE_CLUSTER_D3	0.1353	0.956	0.34473	0.979404	0.12244	0.782235
GOBP_AMP_SALVAGE	0.13568	0.956	0.41636	0.980393	0.20038	0.833637
GOBP_CARDIAC_FIBROBLAST_CELL_DIFFERENTIATION	0.13477	0.956	0.012624	0.845162	0.31918	0.870442
GOBP_DIACYLGLYCEROL_BIOSYNTHETIC_PROCESS	0.13532	0.956	0.27641	0.975661	0.69056	0.952048
GOBP_EXTRACELLULAR_TRANSPORT	0.13546	0.956	0.2056	0.966794	0.26465	0.860538
GOBP_L_ARGININE_TRANSMEMBRANE_TRANSPORT	0.13559	0.956	0.11016	0.946312	0.2992	0.868635
GOBP_POSITIVE_REGULATION_OF_CARDIOCYTE_DIFFERENTIATION	0.13527	0.956	0.87497	0.997333	0.11042	0.770333
GOBP_POSITIVE_REGULATION_OF_NLRP3_INFLAMMASOME_COMPLEX_ASSEMBLY	0.13498	0.956	0.71878	0.996644	0.69357	0.952048
GOBP_POST_CHAPERONIN_TUBULIN_FOLDING_PATHWAY	0.1354	0.956	0.24393	0.969081	0.020014	0.614612
GOBP_REGULATION_OF_SEQUESTERING_OF_ZINC_ION	0.1349	0.956	0.8462	0.996644	0.31734	0.870442
GOCC_INTERCELLULAR_BRIDGE	0.13523	0.956	0.61828	0.994221	0.025383	0.636597
GOMF_CULLIN_FAMILY_PROTEIN_BINDING	0.13532	0.956	0.42555	0.981414	0.82212	0.974191
GOMF_MACROMOLECULE_TRANSMEMBRANE_TRANSPORTER_ACTIVITY	0.13567	0.956	0.31869	0.975841	0.0016338	0.398523
GOMF_PHOSPHATIDYLCHOLINE_TRANSFER_ACTIVITY	0.13572	0.956	0.1767	0.966794	0.93323	0.994257
HU_GENOTOXIC_DAMAGE_24HR	0.13552	0.956	0.29689	0.975841	0.050288	0.700899
KOHOUTEK_CCNT1_TARGETS	0.13474	0.956	0.029845	0.885511	0.09488	0.754459
LEIN_CHOROID_PLEXUS_MARKERS	0.13535	0.956	0.39183	0.980393	0.51159	0.91989
MCBRYAN_TERMINAL_END_BUD_UP	0.13478	0.956	0.27663	0.97575	0.33968	0.880207
REACTOME_A_TETRASACCHARIDE_LINKER_SEQUENCE_IS_REQUIRED_FOR_GAG_SYNTHESIS	0.13531	0.956	0.57884	0.993937	0.080998	0.741073
REACTOME_REGULATION_OF_NPAS4_GENE_TRANSCRIPTION	0.13469	0.956	0.14029	0.957615	0.17657	0.821241
OUELLET_OVARIAN_CANCER_INVASIVE_VS_LMP_DN	0.13584	0.956449	0.29021	0.975841	0.52701	0.924133
KEGG_ERBB_SIGNALING_PATHWAY	0.13591	0.956545	0.30027	0.975841	0.00052857	0.326346
GOBP_REGULATION_OF_PROTEIN_AUTOPHOSPHORYLATION	0.13601	0.956853	0.5205	0.99061	0.87244	0.983351
GARGALOVIC_RESPONSE_TO_OXIDIZED_PHOSPHOLIPIDS_LIGHTGREEN_DN	0.13708	0.957645	0.18885	0.966794	0.25677	0.8589
GOBP_ECTODERMAL_PLACODE_DEVELOPMENT	0.13695	0.957645	0.57245	0.992406	0.31523	0.870442
GOBP_HEAT_ACCLIMATION	0.13701	0.957645	0.03602	0.911683	0.81963	0.974191
GOBP_POSITIVE_REGULATION_OF_CYCLASE_ACTIVITY	0.13675	0.957645	0.57491	0.993475	0.14407	0.802967
GOBP_POSITIVE_REGULATION_OF_NUCLEASE_ACTIVITY	0.1366	0.957645	0.592	0.994221	0.22577	0.843258
GOBP_REGULATION_OF_G_PROTEIN_COUPLED_RECEPTOR_SIGNALING_PATHWAY	0.13626	0.957645	0.15933	0.964845	0.33056	0.87638
GOBP_REGULATION_OF_INOSITOL_PHOSPHATE_BIOSYNTHETIC_PROCESS	0.13657	0.957645	0.21481	0.968108	0.70997	0.955061
GOBP_REGULATION_OF_ISOMERASE_ACTIVITY	0.13682	0.957645	0.1407	0.957615	0.98123	0.99869
GOBP_REGULATION_OF_PROTEIN_DEUBIQUITINATION	0.13646	0.957645	0.46786	0.986698	0.65689	0.948523
GOBP_RESPONSE_TO_CORTICOTROPIN_RELEASING_HORMONE	0.13671	0.957645	0.18778	0.966794	0.57635	0.931417
GOCC_COSTAMERE	0.13647	0.957645	0.0017458	0.605864	0.11019	0.770333
GOCC_GOLGI_CISTERNA_MEMBRANE	0.13664	0.957645	0.24316	0.969081	0.014032	0.572994
GOMF_GDP_BINDING	0.13697	0.957645	0.024793	0.876285	0.69495	0.952405
JIANG_AGING_HYPOTHALAMUS_UP	0.13658	0.957645	0.22443	0.969081	0.50563	0.91952
LEE_CALORIE_RESTRICTION_NEOCORTEX_DN	0.13667	0.957645	0.25652	0.969081	0.94386	0.994509
SMID_BREAST_CANCER_ERBB2_UP	0.13703	0.957645	0.14252	0.957615	0.044563	0.687901
WP_DISORDERS_OF_FRUCTOSE_METABOLISM	0.13665	0.957645	0.38257	0.980393	0.50907	0.919791
CAIRO_HEPATOBLASTOMA_DN	0.13767	0.958825	0.32317	0.975841	0.027996	0.648535
GOBP_POSITIVE_REGULATION_OF_CANONICAL_WNT_SIGNALING_PATHWAY	0.13769	0.958825	0.28071	0.975841	0.18333	0.824192
GOBP_SPLEEN_DEVELOPMENT	0.13753	0.958825	0.024452	0.876285	0.22895	0.847283
GOBP_TYPE_B_PANCREATIC_CELL_DEVELOPMENT	0.1376	0.958825	0.15725	0.964845	0.11423	0.776016
GOMF_HISTONE_KINASE_ACTIVITY	0.13747	0.958825	0.1744	0.966794	0.33163	0.877263
LINDGREN_BLADDER_CANCER_CLUSTER_1_DN	0.1377	0.958825	0.041093	0.918011	0.27062	0.860538
REACTOME_RUNX2_REGULATES_CHONDROCYTE_MATURATION	0.13731	0.958825	0.30607	0.975841	0.24127	0.855034
WP_VASOPRESSINREGULATED_WATER_REABSORPTION	0.13748	0.958825	0.64978	0.996644	0.80698	0.971736
GOBP_REGULATION_OF_GLUCAN_BIOSYNTHETIC_PROCESS	0.13805	0.959715	0.11866	0.949842	0.72394	0.958363
GOBP_SMALL_MOLECULE_METABOLIC_PROCESS	0.13808	0.959715	0.29272	0.975841	0.14868	0.802967
GOCC_CENTRIOLAR_SATELLITE	0.13791	0.959715	0.028133	0.885511	0.078669	0.734625
GOMF_TROPONIN_I_BINDING	0.1381	0.959715	0.31168	0.975841	0.41964	0.903312
TANAKA_METHYLATED_IN_ESOPHAGEAL_CARCINOMA	0.13811	0.959715	0.46448	0.985713	0.88814	0.987626
GOBP_TRANSCRIPTION_INITIATION_COUPLED_CHROMATIN_REMODELING	0.13822	0.960087	0.29283	0.975841	0.72883	0.958775
GOBP_ADENYLATE_CYCLASE_ACTIVATING_G_PROTEIN_COUPLED_RECEPTOR_SIGNALING_PATHWAY	0.13838	0.960716	0.17058	0.965294	0.77872	0.968361
GOMF_POTASSIUM_ION_TRANSMEMBRANE_TRANSPORTER_ACTIVITY	0.13848	0.960716	0.35889	0.980393	0.56692	0.928909
REACTOME_N_GLYCAN_ANTENNAE_ELONGATION_IN_THE_MEDIAL_TRANS_GOLGI	0.13843	0.960716	0.021313	0.876285	0.35539	0.884675
REACTOME_ALTERNATIVE_COMPLEMENT_ACTIVATION	0.13855	0.960809	0.17528	0.966794	0.29326	0.865154
ABBUD_LIF_SIGNALING_2_DN	0.14034	0.960894	0.068879	0.942821	0.6232	0.940919
DIRMEIER_LMP1_RESPONSE_LATE_UP	0.14047	0.960894	0.12835	0.949842	0.29975	0.868862
EHRLICH_ICF_SYNDROM_UP	0.1397	0.960894	0.16795	0.964845	0.21058	0.835595
GOBP_CILIUM_MOVEMENT	0.14041	0.960894	0.70818	0.996644	0.19182	0.828664
GOBP_DETECTION_OF_CALCIUM_ION	0.13913	0.960894	0.17557	0.966794	0.37071	0.889578
GOBP_DIPHOSPHOINOSITOL_POLYPHOSPHATE_METABOLIC_PROCESS	0.1393	0.960894	0.36759	0.980393	0.47386	0.912309
GOBP_GLYCOLYTIC_PROCESS_THROUGH_FRUCTOSE_6_PHOSPHATE	0.13915	0.960894	0.27034	0.972938	0.54493	0.927299
GOBP_HISTONE_H3_K4_METHYLATION	0.13894	0.960894	0.49787	0.989624	0.66133	0.948759
GOBP_IRON_ION_IMPORT_ACROSS_PLASMA_MEMBRANE	0.13974	0.960894	0.54124	0.99061	0.10249	0.760161
GOBP_NEGATIVE_REGULATION_OF_DENDRITE_MORPHOGENESIS	0.13944	0.960894	0.14025	0.957615	0.74393	0.962435
GOBP_NUCLEOSIDE_SALVAGE	0.13896	0.960894	0.80609	0.996644	0.35966	0.884675
GOBP_OXYGEN_TRANSPORT	0.1405	0.960894	0.30825	0.975841	0.86109	0.981608
GOBP_PERK_MEDIATED_UNFOLDED_PROTEIN_RESPONSE	0.13914	0.960894	0.13235	0.949842	0.40058	0.896917
GOBP_PLASMA_CELL_DIFFERENTIATION	0.13916	0.960894	0.00013334	0.260195	0.12902	0.790478
GOBP_POSITIVE_REGULATION_OF_HUMORAL_IMMUNE_RESPONSE	0.14008	0.960894	0.1928	0.966794	0.78694	0.968424
GOBP_REGULATION_OF_LEUKOCYTE_ADHESION_TO_ARTERIAL_ENDOTHELIAL_CELL	0.14054	0.960894	0.079712	0.94418	0.49234	0.916749
GOBP_REGULATION_OF_PHENOTYPIC_SWITCHING	0.14003	0.960894	0.27591	0.975624	0.66014	0.948693
GOBP_REGULATION_OF_POTASSIUM_ION_EXPORT_ACROSS_PLASMA_MEMBRANE	0.13953	0.960894	0.52964	0.99061	0.10946	0.770333
GOBP_REGULATION_OF_RENAL_SYSTEM_PROCESS	0.14051	0.960894	0.68385	0.996644	0.0692	0.721121
GOBP_RESPONSE_TO_CAMPTOTHECIN	0.14039	0.960894	0.18073	0.966794	0.50671	0.91952
GOBP_VASCULATURE_DEVELOPMENT	0.13992	0.960894	0.21994	0.969081	0.0022064	0.405958
GOCC_LIPID_DROPLET	0.13898	0.960894	0.16796	0.964845	0.44209	0.907338
GOCC_SPERM_PLASMA_MEMBRANE	0.14035	0.960894	0.13731	0.953735	0.8086	0.972143
GOMF_3_5_DNA_HELICASE_ACTIVITY	0.13862	0.960894	0.073564	0.94418	0.47824	0.914266
GOMF_ENDOPOLYPHOSPHATASE_ACTIVITY	0.1393	0.960894	0.36759	0.980393	0.47386	0.912309
GOMF_GAP_JUNCTION_HEMI_CHANNEL_ACTIVITY	0.14054	0.960894	0.45266	0.983706	0.33571	0.879007
HOELZEL_NF1_TARGETS_UP	0.13998	0.960894	0.23367	0.969081	0.66823	0.949629
LANDIS_ERBB2_BREAST_TUMORS_324_DN	0.13977	0.960894	0.10088	0.946312	0.010351	0.563062
LIU_TARGETS_OF_VMYB_VS_CMYB_UP	0.13918	0.960894	0.15812	0.964845	0.84273	0.977475
PID_RETINOIC_ACID_PATHWAY	0.13939	0.960894	0.31708	0.975841	0.0033425	0.44403
REACTOME_INTERLEUKIN_2_FAMILY_SIGNALING	0.1395	0.960894	0.22326	0.969081	0.55475	0.928909
SCHLESINGER_METHYLATED_DE_NOVO_IN_CANCER	0.1402	0.960894	0.13482	0.951687	0.2625	0.860538
WP_HOMOLOGOUS_RECOMBINATION	0.1398	0.960894	0.18881	0.966794	0.73966	0.962066
WP_MRNA_VACCINE_ACTIVATION_OF_DENDRITIC_CELL_AND_INDUCTION_OF_IFN1	0.13934	0.960894	0.49878	0.989624	0.77467	0.968361
WP_PURINE_METABOLISM	0.13991	0.960894	0.41485	0.980393	0.17883	0.822479
GOBP_POSITIVE_REGULATION_OF_CAMP_MEDIATED_SIGNALING	0.14061	0.960986	0.23049	0.969081	0.033542	0.672736
GOBP_REGULATION_OF_DNA_REPAIR	0.14067	0.96101	0.039426	0.917851	0.73168	0.958788
GOBP_RESCUE_OF_STALLED_RIBOSOME	0.14082	0.961648	0.70033	0.996644	0.99248	0.999478
REACTOME_HOMOLOGY_DIRECTED_REPAIR	0.1409	0.961808	0.44823	0.983706	0.24069	0.855034
GOBP_POSITIVE_REGULATION_OF_PROTEIN_KINASE_A_SIGNALING	0.14107	0.962083	0.097196	0.946312	0.43466	0.906673
GOMF_JUN_KINASE_KINASE_KINASE_ACTIVITY	0.14106	0.962083	0.11643	0.946312	0.95338	0.994615
REACTOME_CARNITINE_METABOLISM	0.14111	0.962083	0.10803	0.946312	0.27693	0.861179
GOBP_CYTIDINE_TO_URIDINE_EDITING	0.14167	0.962181	0.68639	0.996644	0.52704	0.924133
GOBP_MUSCLE_TISSUE_DEVELOPMENT	0.14138	0.962181	0.61772	0.994221	0.15298	0.805846
GOBP_REGULATION_OF_DEFENSE_RESPONSE_TO_BACTERIUM	0.14119	0.962181	0.042256	0.918011	0.42332	0.903312
GOBP_REGULATION_OF_NEUROTRANSMITTER_RECEPTOR_ACTIVITY	0.14169	0.962181	0.31857	0.975841	0.0092594	0.541054
GOBP_REGULATION_OF_STRESS_GRANULE_ASSEMBLY	0.14184	0.962181	0.21563	0.968108	0.63345	0.942708
GOCC_EARLY_ENDOSOME	0.14171	0.962181	0.078929	0.94418	0.54927	0.927936
GOCC_PORE_COMPLEX	0.14176	0.962181	0.045202	0.918011	0.90219	0.990077
GOCC_SARCOLEMMA	0.14184	0.962181	0.018047	0.876285	0.58369	0.933261
GOCC_SPERM_FIBROUS_SHEATH	0.14141	0.962181	0.12207	0.949842	0.40303	0.896937
GOMF_CYSTEINE_TYPE_ENDOPEPTIDASE_INHIBITOR_ACTIVITY	0.14153	0.962181	0.6018	0.994221	0.495	0.917475
KEGG_TOLL_LIKE_RECEPTOR_SIGNALING_PATHWAY	0.14186	0.962181	0.058051	0.923933	0.47022	0.911153
REACTOME_PECAM1_INTERACTIONS	0.14181	0.962181	0.12423	0.949842	0.58679	0.934434
WP_TYROBP_CAUSAL_NETWORK_IN_MICROGLIA	0.1414	0.962181	0.071827	0.94418	0.54641	0.927642
REACTOME_P75_NTR_RECEPTOR_MEDIATED_SIGNALLING	0.14198	0.962611	0.23429	0.969081	0.93725	0.994268
SMITH_LIVER_CANCER	0.14208	0.962792	0.48586	0.987933	0.22119	0.840006
WP_APOE_AND_MIR146_IN_INFLAMMATION_AND_ATHEROSCLEROSIS	0.14212	0.962792	0.49451	0.989624	0.37443	0.890722
REACTOME_PEPTIDE_HORMONE_BIOSYNTHESIS	0.14233	0.963831	0.014477	0.867016	0.15879	0.808348
ACEVEDO_NORMAL_TISSUE_ADJACENT_TO_LIVER_TUMOR_UP	0.14246	0.964169	0.42356	0.980393	0.018856	0.607885
GOBP_CARDIAC_CHAMBER_DEVELOPMENT	0.14253	0.964169	0.4234	0.980393	0.46463	0.911153
GOBP_REGULATION_OF_DENDRITE_DEVELOPMENT	0.14255	0.964169	0.23929	0.969081	0.68766	0.952048
GOBP_ANTIMICROBIAL_PEPTIDE_PRODUCTION	0.14275	0.96419	0.20191	0.966794	0.91114	0.991226
GOBP_REGULATION_OF_CILIUM_BEAT_FREQUENCY_INVOLVED_IN_CILIARY_MOTILITY	0.14267	0.96419	0.16134	0.964845	0.83378	0.975537
GOBP_REGULATION_OF_PROTEIN_EXPORT_FROM_NUCLEUS	0.14278	0.96419	0.14797	0.962966	0.61896	0.94005
TORCHIA_TARGETS_OF_EWSR1_FLI1_FUSION_TOP20_DN	0.14264	0.96419	0.014133	0.867016	0.70173	0.954043
GOBP_REGULATION_OF_TRIGLYCERIDE_METABOLIC_PROCESS	0.14304	0.965179	0.5073	0.99061	0.47163	0.911706
GOBP_VITAMIN_E_METABOLIC_PROCESS	0.143	0.965179	0.1612	0.964845	0.78682	0.968424
KEGG_AUTOIMMUNE_THYROID_DISEASE	0.14329	0.965717	0.26061	0.97112	0.045297	0.687901
KEGG_HEDGEHOG_SIGNALING_PATHWAY	0.14324	0.965717	0.75902	0.996644	0.1805	0.823335
REACTOME_REACTIONS_SPECIFIC_TO_THE_COMPLEX_N_GLYCAN_SYNTHESIS_PATHWAY	0.14322	0.965717	0.00076764	0.501081	0.16156	0.81091
REACTOME_ADP_SIGNALLING_THROUGH_P2Y_PURINOCEPTOR_1	0.1434	0.966075	0.022972	0.876285	0.99916	0.99999
BIOCARTA_IGF1_PATHWAY	0.14808	0.966139	0.17102	0.965492	0.065958	0.721121
BIOCARTA_MONOCYTE_PATHWAY	0.14356	0.966139	0.38802	0.980393	0.77423	0.968361
BIOCARTA_MPR_PATHWAY	0.14616	0.966139	0.72632	0.996644	0.0042801	0.466203
BLANCO_MELO_BETA_INTERFERON_TREATED_BRONCHIAL_EPITHELIAL_CELLS_UP	0.14771	0.966139	0.41857	0.980393	0.46364	0.911153
BLANCO_MELO_RESPIRATORY_SYNCYTIAL_VIRUS_INFECTION_A594_CELLS_DN	0.14552	0.966139	0.099218	0.946312	0.46173	0.911153
BOYLAN_MULTIPLE_MYELOMA_C_CLUSTER_DN	0.1469	0.966139	0.13354	0.949842	0.93765	0.994268
CROONQUIST_IL6_DEPRIVATION_UP	0.14594	0.966139	0.24796	0.969081	0.49738	0.917653
DORN_ADENOVIRUS_INFECTION_12HR_DN	0.14355	0.966139	0.20666	0.966794	0.31734	0.870442
FLORIO_NEOCORTEX_BASAL_RADIAL_GLIA_UP	0.14467	0.966139	0.050421	0.918011	0.27038	0.860538
GAVIN_FOXP3_TARGETS_CLUSTER_T4	0.14743	0.966139	0.19853	0.966794	0.84477	0.977548
GOBP_ADENINE_TRANSPORT	0.14518	0.966139	0.14391	0.95917	0.096583	0.754459
GOBP_AMINO_ACID_ACTIVATION	0.14841	0.966139	0.23702	0.969081	0.49203	0.916573
GOBP_BUD_ELONGATION_INVOLVED_IN_LUNG_BRANCHING	0.14427	0.966139	0.024783	0.876285	0.71434	0.955752
GOBP_CGMP_BIOSYNTHETIC_PROCESS	0.14566	0.966139	0.43004	0.982274	0.1299	0.790923
GOBP_CIRCADIAN_SLEEP_WAKE_CYCLE_SLEEP	0.14388	0.966139	0.61515	0.994221	0.39513	0.896716
GOBP_DNA_DEALKYLATION_INVOLVED_IN_DNA_REPAIR	0.14587	0.966139	0.22444	0.969081	0.81141	0.972731
GOBP_ENDOCARDIAL_CUSHION_DEVELOPMENT	0.14767	0.966139	0.39757	0.980393	0.92633	0.993816
GOBP_GENERAL_ADAPTATION_SYNDROME	0.14781	0.966139	0.25956	0.97112	0.53814	0.92538
GOBP_HEMOGLOBIN_BIOSYNTHETIC_PROCESS	0.1446	0.966139	0.18946	0.966794	0.8368	0.976146
GOBP_MEMBRANE_PROTEIN_INTRACELLULAR_DOMAIN_PROTEOLYSIS	0.14824	0.966139	0.86766	0.997333	0.54083	0.926098
GOBP_MEMBRANE_REPOLARIZATION_DURING_CARDIAC_MUSCLE_CELL_ACTION_POTENTIAL	0.1444	0.966139	0.18483	0.966794	0.29714	0.867754
GOBP_NEGATIVE_REGULATION_OF_LEUKOCYTE_PROLIFERATION	0.14805	0.966139	0.092062	0.946312	0.16334	0.811288
GOBP_NEGATIVE_REGULATION_OF_SPHINGOLIPID_BIOSYNTHETIC_PROCESS	0.14508	0.966139	0.68455	0.996644	0.33942	0.88007
GOBP_NEUROTRANSMITTER_RECEPTOR_TRANSPORT_ENDOSOME_TO_POSTSYNAPTIC_MEMBRANE	0.14835	0.966139	0.13323	0.949842	0.032789	0.672736
GOBP_NON_MOTILE_CILIUM_ASSEMBLY	0.1452	0.966139	0.29067	0.975841	0.53329	0.924615
GOBP_OOGENESIS	0.14406	0.966139	0.64029	0.9961	0.052863	0.706905
GOBP_PARASYMPATHETIC_NERVOUS_SYSTEM_DEVELOPMENT	0.14399	0.966139	0.46379	0.985713	0.51717	0.921274
GOBP_PEPTIDYL_THREONINE_MODIFICATION	0.14806	0.966139	0.71854	0.996644	0.23732	0.855034
GOBP_POLYSACCHARIDE_METABOLIC_PROCESS	0.14858	0.966139	0.16133	0.964845	0.66137	0.948759
GOBP_POSITIVE_REGULATION_OF_T_CELL_DIFFERENTIATION_IN_THYMUS	0.14843	0.966139	0.38791	0.980393	0.28506	0.861685
GOBP_PROTEIN_CONTAINING_COMPLEX_LOCALIZATION	0.14741	0.966139	0.56643	0.992219	0.45995	0.911153
GOBP_REGULATION_OF_BILE_ACID_BIOSYNTHETIC_PROCESS	0.14674	0.966139	0.25184	0.969081	0.68026	0.952048
GOBP_REGULATION_OF_DIGESTIVE_SYSTEM_PROCESS	0.1448	0.966139	0.19788	0.966794	0.51399	0.92074
GOBP_REGULATION_OF_LIPOPHAGY	0.14638	0.966139	0.64095	0.99612	0.28268	0.861179
GOBP_REGULATION_OF_MORPHOGENESIS_OF_A_BRANCHING_STRUCTURE	0.14541	0.966139	0.15417	0.964845	0.72623	0.95875
GOBP_REGULATION_OF_PLASMA_LIPOPROTEIN_PARTICLE_LEVELS	0.14582	0.966139	0.25553	0.969081	0.82865	0.975201
GOBP_REGULATION_OF_PLATELET_DERIVED_GROWTH_FACTOR_RECEPTOR_SIGNALING_PATHWAY	0.14659	0.966139	0.24588	0.969081	0.447	0.908586
GOBP_REGULATION_OF_PODOSOME_ASSEMBLY	0.14447	0.966139	0.24958	0.969081	0.4193	0.903312
GOBP_REGULATION_OF_RESPIRATORY_BURST	0.14537	0.966139	0.18723	0.966794	0.8654	0.981763
GOBP_REGULATION_OF_RESPONSE_TO_TYPE_II_INTERFERON	0.14651	0.966139	0.086711	0.94418	0.064217	0.721121
GOBP_REGULATION_OF_SMAD_PROTEIN_SIGNAL_TRANSDUCTION	0.14701	0.966139	0.25547	0.969081	0.85148	0.978943
GOBP_REGULATION_OF_TUBE_SIZE	0.14782	0.966139	0.22108	0.969081	0.8708	0.982931
GOBP_RENAL_WATER_ABSORPTION	0.14433	0.966139	0.028308	0.885511	0.19255	0.829424
GOBP_RIBOSOMAL_SMALL_SUBUNIT_BIOGENESIS	0.14561	0.966139	0.068118	0.942821	0.95267	0.994568
GOBP_SKELETAL_MUSCLE_SATELLITE_CELL_ACTIVATION	0.14524	0.966139	0.2355	0.969081	0.36743	0.888836
GOBP_SUBPALLIUM_DEVELOPMENT	0.1473	0.966139	0.13723	0.953735	0.59503	0.935384
GOCC_AMPHISOME	0.14586	0.966139	0.1924	0.966794	0.0099035	0.557282
GOCC_AXONEMAL_DYNEIN_COMPLEX	0.14442	0.966139	0.13216	0.949842	0.28086	0.861179
GOCC_CYTOPLASMIC_SIDE_OF_MEMBRANE	0.14772	0.966139	0.079068	0.94418	0.62018	0.940406
GOCC_ENDOPLASMIC_RETICULUM_QUALITY_CONTROL_COMPARTMENT	0.14801	0.966139	0.27881	0.975841	0.00012962	0.238417
GOCC_FEMALE_PRONUCLEUS	0.14533	0.966139	0.10189	0.946312	0.038685	0.677855
GOCC_KINETOCHORE_MICROTUBULE	0.14535	0.966139	0.21168	0.966794	0.041515	0.68148
GOCC_MANCHETTE	0.14631	0.966139	0.022549	0.876285	0.69968	0.95306
GOCC_POLYSOME	0.14417	0.966139	0.47166	0.987131	0.058023	0.715291
GOCC_PRESYNAPTIC_CYTOSKELETON	0.14585	0.966139	0.65991	0.996644	0.63163	0.941987
GOCC_RETROMER_COMPLEX	0.14515	0.966139	0.016458	0.876285	0.12215	0.781519
GOMF_CATALYTIC_ACTIVITY_ACTING_ON_RNA	0.14623	0.966139	0.37783	0.980393	0.78871	0.969055
GOMF_ENDODEOXYRIBONUCLEASE_ACTIVITY_PRODUCING_5_PHOSPHOMONOESTERS	0.14777	0.966139	0.057477	0.923933	0.79588	0.971059
GOMF_HIGH_VOLTAGE_GATED_CALCIUM_CHANNEL_ACTIVITY	0.14857	0.966139	0.29735	0.975841	0.054877	0.712306
GOMF_HISTONE_H4K12_ACETYLTRANSFERASE_ACTIVITY	0.14822	0.966139	0.47897	0.987799	0.091917	0.751953
GOMF_MOLYBDOPTERIN_COFACTOR_BINDING	0.14417	0.966139	0.29663	0.975841	0.94116	0.994406
GOMF_PRE_MRNA_INTRONIC_BINDING	0.14852	0.966139	0.14137	0.957615	0.85403	0.979614
GRYDER_PAX3FOXO1_ENHANCERS_IN_TADS	0.14845	0.966139	0.059922	0.923933	0.34027	0.880688
HEIDENBLAD_AMPLIFIED_IN_BONE_CANCER	0.14811	0.966139	0.033216	0.89435	0.53526	0.924615
ISHIDA_TARGETS_OF_SYT_SSX_FUSIONS	0.14811	0.966139	0.51469	0.99061	0.12775	0.788076
KRIEG_HYPOXIA_VIA_KDM3A	0.14735	0.966139	0.64565	0.996644	0.23548	0.854112
KRIEG_KDM3A_TARGETS_NOT_HYPOXIA	0.14383	0.966139	0.33497	0.97805	0.42348	0.903312
LEE_DIFFERENTIATING_T_LYMPHOCYTE	0.14717	0.966139	0.12549	0.949842	0.44833	0.90898
MACAEVA_PBMC_RESPONSE_TO_IR	0.14717	0.966139	0.6887	0.996644	0.89542	0.989148
PID_FANCONI_PATHWAY	0.14608	0.966139	0.25218	0.969081	0.35456	0.884675
PID_NOTCH_PATHWAY	0.1478	0.966139	0.65874	0.996644	0.48665	0.915992
PLASARI_TGFB1_TARGETS_10HR_UP	0.14517	0.966139	0.26075	0.97112	0.13765	0.79471
REACTOME_DISEASES_ASSOCIATED_WITH_O_GLYCOSYLATION_OF_PROTEINS	0.14633	0.966139	0.0036797	0.698622	0.22144	0.840006
REACTOME_INTERLEUKIN_RECEPTOR_SHC_SIGNALING	0.14484	0.966139	0.18556	0.966794	0.31011	0.870442
REACTOME_LOSS_OF_MECP2_BINDING_ABILITY_TO_THE_NCOR_SMRT_COMPLEX	0.1475	0.966139	0.080958	0.94418	0.11523	0.776331
REACTOME_NOTCH3_INTRACELLULAR_DOMAIN_REGULATES_TRANSCRIPTION	0.14625	0.966139	0.37174	0.980393	0.076746	0.734352
REACTOME_PHASE_4_RESTING_MEMBRANE_POTENTIAL	0.1459	0.966139	0.3425	0.979404	0.69828	0.95306
REACTOME_REGULATION_OF_GENE_EXPRESSION_BY_HYPOXIA_INDUCIBLE_FACTOR	0.14574	0.966139	0.090365	0.946312	0.90317	0.990077
REACTOME_REGULATION_OF_TP53_ACTIVITY_THROUGH_ACETYLATION	0.14695	0.966139	0.6225	0.994221	0.14996	0.803276
REACTOME_ROLE_OF_ABL_IN_ROBO_SLIT_SIGNALING	0.1438	0.966139	0.78202	0.996644	0.015144	0.580843
REACTOME_SULFIDE_OXIDATION_TO_SULFATE	0.14805	0.966139	0.23935	0.969081	0.94417	0.994509
REACTOME_TRAF6_MEDIATED_INDUCTION_OF_TAK1_COMPLEX_WITHIN_TLR4_COMPLEX	0.14719	0.966139	0.3786	0.980393	0.056879	0.715141
REACTOME_ZINC_EFFLUX_AND_COMPARTMENTALIZATION_BY_THE_SLC30_FAMILY	0.14741	0.966139	0.66693	0.996644	0.42032	0.903312
RIZ_ERYTHROID_DIFFERENTIATION_12HR	0.14484	0.966139	0.35663	0.980393	0.0052599	0.466203
ROSS_AML_WITH_PML_RARA_FUSION	0.14705	0.966139	0.13243	0.949842	0.35447	0.884675
SHETH_LIVER_CANCER_VS_TXNIP_LOSS_PAM6	0.14634	0.966139	0.11515	0.946312	0.74423	0.962435
SPIELMAN_LYMPHOBLAST_EUROPEAN_VS_ASIAN_UP	0.14693	0.966139	0.006336	0.74224	0.80291	0.971736
WP_CLEAR_CELL_RENAL_CELL_CARCINOMA_PATHWAYS	0.14756	0.966139	0.15926	0.964845	0.30841	0.870442
WP_IL1_SIGNALING_PATHWAY	0.14616	0.966139	0.046018	0.918011	0.19872	0.833179
WP_IRINOTECAN_PATHWAY	0.14427	0.966139	0.69817	0.996644	0.11986	0.780676
ZHAN_MULTIPLE_MYELOMA_CD1_AND_CD2_DN	0.14674	0.966139	0.11511	0.946312	0.81586	0.974003
GOBP_ALDITOL_PHOSPHATE_METABOLIC_PROCESS	0.14865	0.966225	0.55319	0.99105	0.50129	0.918582
GOBP_RESPONSE_TO_VASOPRESSIN	0.1488	0.96683	0.36164	0.980393	0.53139	0.924185
CALVET_IRINOTECAN_SENSITIVE_VS_RESISTANT_UP	0.14889	0.967046	0.45265	0.983706	0.30102	0.869151
GOBP_REGULATION_OF_RECEPTOR_CLUSTERING	0.14897	0.967196	0.75753	0.996644	0.013779	0.567308
GOMF_XMP_5_NUCLEOSIDASE_ACTIVITY	0.14903	0.967216	0.47392	0.987799	0.2323	0.850492
GOBP_AMINO_ACID_TRANSMEMBRANE_TRANSPORT	0.14951	0.967377	0.28731	0.975841	0.32873	0.875856
GOBP_POSITIVE_REGULATION_OF_CONNECTIVE_TISSUE_REPLACEMENT	0.14924	0.967377	0.15798	0.964845	0.41718	0.902648
GOBP_TYPE_I_INTERFERON_PRODUCTION	0.14948	0.967377	0.048721	0.918011	0.9468	0.994515
GOCC_RESPIRATORY_CHAIN_COMPLEX_IV	0.14949	0.967377	0.37327	0.980393	0.84213	0.977475
GOMF_PROTEIN_CARBOXYL_O_METHYLTRANSFERASE_ACTIVITY	0.14933	0.967377	0.20634	0.966794	0.16136	0.81091
LEE_AGING_NEOCORTEX_DN	0.14924	0.967377	0.52871	0.99061	0.3919	0.895582
PARENT_MTOR_SIGNALING_UP	0.14913	0.967377	0.31104	0.975841	0.81487	0.974003
WP_RAS_AND_BRADYKININ_PATHWAYS_IN_COVID19	0.14939	0.967377	0.45372	0.983706	0.030017	0.661757
GOBP_ACTIVIN_RECEPTOR_SIGNALING_PATHWAY	0.15035	0.968584	0.16282	0.964845	0.39879	0.896716
GOBP_GLYCOSPHINGOLIPID_CATABOLIC_PROCESS	0.15022	0.968584	0.04739	0.918011	0.18844	0.827595
GOBP_HEART_TRABECULA_MORPHOGENESIS	0.15005	0.968584	0.1788	0.966794	0.62388	0.940919
GOBP_PROTEIN_K27_LINKED_UBIQUITINATION	0.15038	0.968584	0.54023	0.99061	0.18361	0.824192
GOBP_REGULATION_OF_CARTILAGE_DEVELOPMENT	0.15034	0.968584	0.40194	0.980393	0.16943	0.817905
GOBP_VASOCONSTRICTION	0.15029	0.968584	0.11474	0.946312	0.62947	0.94129
GOCC_STEREOCILIA_COUPLING_LINK	0.15036	0.968584	0.19849	0.966794	0.23877	0.855034
JAIN_NFKB_SIGNALING	0.14985	0.968584	0.11051	0.946312	0.11147	0.772072
KONDO_COLON_CANCER_HCP_WITH_H3K27ME1	0.15035	0.968584	0.15389	0.964845	0.6011	0.93595
REACTOME_PKA_ACTIVATION_IN_GLUCAGON_SIGNALLING	0.14993	0.968584	0.69822	0.996644	0.63229	0.942119
SUZUKI_RESPONSE_TO_TSA	0.14983	0.968584	0.026829	0.883116	0.68484	0.952048
WP_AMINO_ACID_METABOLISM_IN_TRIPLENEGATIVE_BREAST_CANCER_CELLS	0.15015	0.968584	0.3246	0.975841	0.044973	0.687901
GOBP_POSITIVE_REGULATION_OF_IMMUNE_RESPONSE	0.15065	0.969691	0.075406	0.94418	0.14585	0.802967
GOBP_POSITIVE_REGULATION_OF_VIRAL_GENOME_REPLICATION	0.15078	0.969691	0.48278	0.987799	0.50561	0.91952
GOMF_PENTOSYLTRANSFERASE_ACTIVITY	0.15075	0.969691	0.055242	0.919684	0.54675	0.927642
WP_PATHWAYS_OF_NUCLEIC_ACID_METABOLISM_AND_INNATE_IMMUNE_SENSING	0.15067	0.969691	0.34718	0.97965	0.83809	0.976472
BIOCARTA_CTL_PATHWAY	0.15369	0.97075	0.59642	0.994221	0.46542	0.911153
BIOCARTA_SLRP_PATHWAY	0.15369	0.97075	0.2473	0.969081	0.12755	0.787245
BIOCARTA_SPPA_PATHWAY	0.15382	0.97075	0.090061	0.946312	0.37734	0.891187
ELLWOOD_MYC_TARGETS_DN	0.15104	0.97075	0.090406	0.946312	0.12108	0.780676
GOBP_CELLULAR_RESPONSE_TO_STEROID_HORMONE_STIMULUS	0.15118	0.97075	0.38965	0.980393	0.10634	0.765864
GOBP_CELL_CELL_SIGNALING	0.15406	0.97075	0.81467	0.996644	0.0001115	0.238417
GOBP_CHOLINE_TRANSPORT	0.15345	0.97075	0.15274	0.964845	0.38497	0.893081
GOBP_ERBB3_SIGNALING_PATHWAY	0.15198	0.97075	0.055272	0.919684	0.068284	0.721121
GOBP_ESTABLISHMENT_OF_SPINDLE_ORIENTATION	0.15297	0.97075	0.091461	0.946312	0.18429	0.824401
GOBP_GLUCOCORTICOID_SECRETION	0.15153	0.97075	0.26089	0.97112	0.20915	0.835595
GOBP_GLUCOSE_METABOLIC_PROCESS	0.1541	0.97075	0.43695	0.983411	0.63015	0.941682
GOBP_IMMUNE_RESPONSE_TO_TUMOR_CELL	0.15415	0.97075	0.73876	0.996644	0.54115	0.926098
GOBP_LUNG_SECRETORY_CELL_DIFFERENTIATION	0.15427	0.97075	0.024498	0.876285	0.22919	0.847283
GOBP_NEGATIVE_REGULATION_OF_DEVELOPMENTAL_GROWTH	0.15308	0.97075	0.10917	0.946312	0.26828	0.860538
GOBP_NEGATIVE_REGULATION_OF_STEROID_HORMONE_BIOSYNTHETIC_PROCESS	0.15395	0.97075	0.1345	0.950358	0.66376	0.949228
GOBP_NEURON_PROJECTION_REGENERATION	0.15417	0.97075	0.052491	0.918011	0.16224	0.811083
GOBP_NUCLEAR_MEMBRANE_ORGANIZATION	0.15256	0.97075	0.068368	0.942821	0.015233	0.580843
GOBP_POSITIVE_REGULATION_OF_DIGESTIVE_SYSTEM_PROCESS	0.15393	0.97075	0.20793	0.966794	0.28293	0.861179
GOBP_POSITIVE_REGULATION_OF_PODOSOME_ASSEMBLY	0.15322	0.97075	0.1041	0.946312	0.35413	0.884675
GOBP_PROTEIN_TRANSMEMBRANE_IMPORT_INTO_INTRACELLULAR_ORGANELLE	0.1527	0.97075	0.05272	0.918011	0.048586	0.693507
GOBP_PTERIDINE_CONTAINING_COMPOUND_BIOSYNTHETIC_PROCESS	0.15225	0.97075	0.17544	0.966794	0.93956	0.994406
GOBP_PURINE_NUCLEOTIDE_SALVAGE	0.15353	0.97075	0.020873	0.876285	0.33351	0.878404
GOBP_RECEPTOR_CLUSTERING	0.15178	0.97075	0.057271	0.923933	0.035662	0.676933
GOBP_REGULATION_OF_ESTABLISHMENT_OF_T_CELL_POLARITY	0.15314	0.97075	0.23845	0.969081	0.081145	0.741073
GOBP_REGULATION_OF_PHOSPHATIDYLINOSITOL_DEPHOSPHORYLATION	0.15358	0.97075	0.53053	0.99061	0.48824	0.915992
GOBP_REGULATION_OF_THE_FORCE_OF_HEART_CONTRACTION_BY_CHEMICAL_SIGNAL	0.15397	0.97075	0.66892	0.996644	0.61325	0.938841
GOBP_RESPONSE_TO_ANGIOTENSIN	0.15131	0.97075	0.34247	0.979404	0.12861	0.790478
GOBP_RNA_PHOSPHODIESTER_BOND_HYDROLYSIS	0.15275	0.97075	0.38855	0.980393	0.58413	0.933391
GOBP_TOLL_LIKE_RECEPTOR_9_SIGNALING_PATHWAY	0.15343	0.97075	0.37443	0.980393	0.98197	0.99869
GOBP_TUBE_MORPHOGENESIS	0.15283	0.97075	0.31878	0.975841	0.041974	0.68148
GOBP_TYPE_2_IMMUNE_RESPONSE	0.15433	0.97075	0.23664	0.969081	0.13452	0.79471
GOBP_VASCULAR_ENDOTHELIAL_GROWTH_FACTOR_PRODUCTION	0.15244	0.97075	0.53834	0.99061	0.68621	0.952048
GOCC_CUL4A_RING_E3_UBIQUITIN_LIGASE_COMPLEX	0.15437	0.97075	0.60593	0.994221	0.13234	0.792505
GOCC_CYTOSKELETON_OF_PRESYNAPTIC_ACTIVE_ZONE	0.15416	0.97075	0.50402	0.990309	0.68526	0.952048
GOCC_SNO_S_RNA_CONTAINING_RIBONUCLEOPROTEIN_COMPLEX	0.15353	0.97075	0.89075	0.997416	0.64863	0.947291
GOCC_TRNA_METHYLTRANSFERASE_COMPLEX	0.15289	0.97075	0.010205	0.785026	0.45051	0.909619
GOMF_DOLICHYL_PHOSPHATE_MANNOSE_PROTEIN_MANNOSYLTRANSFERASE_ACTIVITY	0.15257	0.97075	0.032341	0.893019	0.75478	0.965316
GOMF_LIPOTEICHOIC_ACID_BINDING	0.15277	0.97075	0.15969	0.964845	0.58913	0.934578
GOMF_LYSOPHOSPHOLIPASE_ACTIVITY	0.1539	0.97075	0.80867	0.996644	0.51553	0.92074
GOMF_L_ARGININE_TRANSMEMBRANE_TRANSPORTER_ACTIVITY	0.15154	0.97075	0.22316	0.969081	0.33232	0.877533
GOMF_ODORANT_BINDING	0.15129	0.97075	0.11971	0.949842	0.38696	0.893425
GOMF_PHOSPHATIDYLGLYCEROL_BINDING	0.15283	0.97075	0.20498	0.966794	0.86913	0.982923
GOMF_TRANSCRIPTION_COREPRESSOR_ACTIVITY	0.15168	0.97075	0.18593	0.966794	0.74508	0.962854
LIU_TARGETS_OF_VMYB_VS_CMYB_DN	0.15181	0.97075	0.37144	0.980393	0.62796	0.941027
MARTINEZ_RESPONSE_TO_TRABECTEDIN_DN	0.15342	0.97075	0.12561	0.949842	0.4976	0.917653
MATTIOLI_MGUS_VS_MULTIPLE_MYELOMA	0.15166	0.97075	0.13177	0.949842	0.25497	0.858529
PID_IL2_STAT5_PATHWAY	0.15169	0.97075	0.081986	0.94418	0.038048	0.677855
REACTOME_AKT_PHOSPHORYLATES_TARGETS_IN_THE_NUCLEUS	0.15376	0.97075	0.34348	0.979404	0.13574	0.79471
REACTOME_PTK6_REGULATES_RTKS_AND_THEIR_EFFECTORS_AKT1_AND_DOK1	0.15416	0.97075	0.43724	0.983411	0.010789	0.563062
REACTOME_TICAM1_TRAF6_DEPENDENT_INDUCTION_OF_TAK1_COMPLEX	0.15426	0.97075	0.23127	0.969081	0.035598	0.676933
RODRIGUES_NTN1_AND_DCC_TARGETS	0.15318	0.97075	0.20007	0.966794	0.054906	0.712306
SIMBULAN_UV_RESPONSE_IMMORTALIZED_DN	0.15332	0.97075	0.054923	0.919684	0.14996	0.803276
VANLOO_SP3_TARGETS_UP	0.15395	0.97075	0.24389	0.969081	0.30239	0.870195
VETTER_TARGETS_OF_PRKCA_AND_ETS1_DN	0.15123	0.97075	0.3433	0.979404	0.2062	0.835338
WESTON_VEGFA_TARGETS_6HR	0.15417	0.97075	0.37719	0.980393	0.75595	0.965536
WP_NEOLACTO_SERIES_SPHINGOLIPID_METABOLISM	0.15217	0.97075	0.20562	0.966794	0.34572	0.880896
WP_OVERVIEW_OF_INTERFERONSMEDIATED_SIGNALING_PATHWAY	0.15265	0.97075	0.23847	0.969081	0.72301	0.958363
WP_PRADERWILLI_AND_ANGELMAN_SYNDROME	0.15126	0.97075	0.06706	0.940161	0.39723	0.896716
WP_SARSCOV2_B117_VARIANT_ANTAGONISES_INNATE_IMMUNE_ACTIVATION	0.15258	0.97075	0.43427	0.983411	0.65962	0.948652
WU_HBX_TARGETS_2_DN	0.15316	0.97075	0.37742	0.980393	0.60436	0.937041
GOBP_EXECUTION_PHASE_OF_APOPTOSIS	0.15469	0.970922	0.26233	0.97112	0.93443	0.994257
GOBP_POSITIVE_REGULATION_OF_MUSCLE_ADAPTATION	0.15458	0.970922	0.21055	0.966794	0.15723	0.808348
GOBP_REGULATION_OF_MYELOID_DENDRITIC_CELL_ACTIVATION	0.15455	0.970922	0.10589	0.946312	0.24439	0.855591
GOCC_RNA_POLYMERASE_II_TRANSCRIPTION_REPRESSOR_COMPLEX	0.15458	0.970922	0.17043	0.965294	0.26127	0.860538
GOMF_ACTININ_BINDING	0.15472	0.970922	0.32739	0.975841	0.064905	0.721121
WP_GLUTATHIONE_METABOLISM	0.15474	0.970922	0.36708	0.980393	0.055086	0.712306
GOBP_REGULATION_OF_INNATE_IMMUNE_RESPONSE	0.15486	0.971317	0.013001	0.847664	0.64314	0.945392
GUILLAUMOND_KLF10_TARGETS_DN	0.15498	0.971711	0.40771	0.980393	0.33257	0.877533
WP_INITIATION_OF_TRANSCRIPTION_AND_TRANSLATION_ELONGATION_AT_THE_HIV1_LTR	0.15505	0.971791	0.084196	0.94418	0.07816	0.734352
GOMF_LIGAND_GATED_CALCIUM_CHANNEL_ACTIVITY	0.15531	0.973062	0.075736	0.94418	0.49991	0.918582
GOBP_REGULATION_OF_PYRUVATE_DEHYDROGENASE_ACTIVITY	0.15551	0.973069	0.17561	0.966794	0.10252	0.760161
GOCC_CCR4_NOT_CORE_COMPLEX	0.15554	0.973069	0.39647	0.980393	0.43726	0.906673
PID_LPA4_PATHWAY	0.15554	0.973069	0.41497	0.980393	0.83917	0.976697
TAGHAVI_NEOPLASTIC_TRANSFORMATION	0.15537	0.973069	0.034416	0.899445	0.75718	0.965536
AMIT_SERUM_RESPONSE_120_MCF10A	0.17656	0.973112	0.18309	0.966794	0.45957	0.911153
AMIT_SERUM_RESPONSE_20_MCF10A	0.17084	0.973112	0.15215	0.964845	0.39133	0.895582
BAKKER_FOXO3_TARGETS_UP	0.16059	0.973112	0.16462	0.964845	0.24451	0.855835
BIOCARTA_EIF2_PATHWAY	0.17307	0.973112	0.16088	0.964845	0.6156	0.939539
BIOCARTA_HIVNEF_PATHWAY	0.16659	0.973112	0.06055	0.924514	0.20387	0.834321
BIOCARTA_PDGF_PATHWAY	0.1786	0.973112	0.098126	0.946312	0.119	0.780662
BIOCARTA_RAN_PATHWAY	0.16149	0.973112	0.28917	0.975841	0.25425	0.858472
BIOCARTA_STRESS_PATHWAY	0.17283	0.973112	0.020109	0.876285	0.35321	0.884273
BIOCARTA_TOLL_PATHWAY	0.17654	0.973112	0.084775	0.94418	0.67308	0.950944
BLANCO_MELO_MERS_COV_INFECTION_MCR5_CELLS_UP	0.1646	0.973112	0.074812	0.94418	0.0010372	0.383403
CAIRO_HEPATOBLASTOMA_POOR_SURVIVAL	0.17485	0.973112	0.70705	0.996644	0.36171	0.885917
CHEN_METABOLIC_SYNDROM_NETWORK	0.16701	0.973112	0.2326	0.969081	0.47907	0.914471
CHEOK_RESPONSE_TO_MERCAPTOPURINE_UP	0.16956	0.973112	0.25442	0.969081	0.050913	0.702156
CHIANG_LIVER_CANCER_SUBCLASS_POLYSOMY7_DN	0.16129	0.973112	0.7419	0.996644	0.038889	0.677855
CHIANG_LIVER_CANCER_SUBCLASS_POLYSOMY7_UP	0.17952	0.973112	0.34666	0.979404	0.28156	0.861179
CORRE_MULTIPLE_MYELOMA_UP	0.16135	0.973112	0.047131	0.918011	0.10892	0.769655
CREIGHTON_ENDOCRINE_THERAPY_RESISTANCE_2	0.17403	0.973112	0.32542	0.975841	0.02783	0.648535
CROMER_METASTASIS_UP	0.17669	0.973112	0.4946	0.989624	0.39769	0.896716
DACOSTA_ERCC3_ALLELE_XPCS_VS_TTD_UP	0.16994	0.973112	0.65608	0.996644	0.33041	0.87638
DEURIG_T_CELL_PROLYMPHOCYTIC_LEUKEMIA_UP	0.16785	0.973112	0.021142	0.876285	0.081151	0.741073
FIRESTEIN_CTNNB1_PATHWAY_AND_PROLIFERATION	0.16542	0.973112	0.67604	0.996644	0.6554	0.948523
GARGALOVIC_RESPONSE_TO_OXIDIZED_PHOSPHOLIPIDS_CYAN_UP	0.16992	0.973112	0.071891	0.94418	0.68271	0.952048
GHANDHI_DIRECT_IRRADIATION_UP	0.15935	0.973112	0.068272	0.942821	0.46192	0.911153
GOBP_ACETYLCHOLINE_SECRETION	0.16408	0.973112	0.59413	0.994221	0.059386	0.715291
GOBP_ACTIN_MODIFICATION	0.17007	0.973112	0.93504	0.998929	0.16288	0.811197
GOBP_ACTIVATION_OF_GTPASE_ACTIVITY	0.16969	0.973112	0.76603	0.996644	0.25636	0.858776
GOBP_ACUTE_INFLAMMATORY_RESPONSE	0.179	0.973112	0.32742	0.975841	0.052162	0.705821
GOBP_ANTEROGRADE_NEURONAL_DENSE_CORE_VESICLE_TRANSPORT	0.16102	0.973112	0.02917	0.885511	0.16989	0.817905
GOBP_ANTIBACTERIAL_HUMORAL_RESPONSE	0.16683	0.973112	0.17004	0.964845	0.82072	0.974191
GOBP_ANTRAL_OVARIAN_FOLLICLE_GROWTH	0.17469	0.973112	0.51768	0.99061	0.041566	0.68148
GOBP_APOPTOTIC_CELL_CLEARANCE	0.1748	0.973112	0.39375	0.980393	0.84127	0.977216
GOBP_ASTROCYTE_DIFFERENTIATION	0.16465	0.973112	0.31321	0.975841	0.26949	0.860538
GOBP_AUTOPHAGOSOME_MEMBRANE_DOCKING	0.17327	0.973112	0.18032	0.966794	0.26401	0.860538
GOBP_CATECHOLAMINE_TRANSPORT	0.176	0.973112	0.40132	0.980393	0.46384	0.911153
GOBP_CELLULAR_KETONE_METABOLIC_PROCESS	0.1619	0.973112	0.20449	0.966794	0.55819	0.928909
GOBP_CELLULAR_METABOLIC_COMPOUND_SALVAGE	0.15682	0.973112	0.16696	0.964845	0.823	0.974191
GOBP_CELLULAR_RESPONSE_TO_HORMONE_STIMULUS	0.16549	0.973112	0.28964	0.975841	0.056241	0.714206
GOBP_CELLULAR_RESPONSE_TO_INSULIN_LIKE_GROWTH_FACTOR_STIMULUS	0.17653	0.973112	0.38891	0.980393	0.24087	0.855034
GOBP_CELLULAR_RESPONSE_TO_REACTIVE_OXYGEN_SPECIES	0.17516	0.973112	0.065012	0.938566	0.070693	0.723247
GOBP_CELL_DIFFERENTIATION_INVOLVED_IN_PHENOTYPIC_SWITCHING	0.16672	0.973112	0.23752	0.969081	0.70666	0.954215
GOBP_CELL_SURFACE_PATTERN_RECOGNITION_RECEPTOR_SIGNALING_PATHWAY	0.16926	0.973112	0.094349	0.946312	0.12164	0.781003
GOBP_CELL_SURFACE_RECEPTOR_SIGNALING_PATHWAY_INVOLVED_IN_CELL_CELL_SIGNALING	0.16775	0.973112	0.51509	0.99061	0.026215	0.639541
GOBP_CELL_SURFACE_TOLL_LIKE_RECEPTOR_SIGNALING_PATHWAY	0.17761	0.973112	0.02767	0.883116	0.3662	0.888816
GOBP_CGMP_MEDIATED_SIGNALING	0.17663	0.973112	0.43903	0.983411	0.54295	0.926442
GOBP_CHROMOSOME_ORGANIZATION	0.17617	0.973112	0.06079	0.924514	0.85829	0.981039
GOBP_CHROMOSOME_SEGREGATION	0.1622	0.973112	0.048995	0.918011	0.62595	0.940919
GOBP_CYTOKINE_MEDIATED_SIGNALING_PATHWAY	0.17333	0.973112	0.28705	0.975841	0.58755	0.934434
GOBP_DETECTION_OF_ABIOTIC_STIMULUS	0.15718	0.973112	0.62498	0.994539	0.65113	0.948417
GOBP_DETECTION_OF_VIRUS	0.17363	0.973112	0.32499	0.975841	0.67241	0.950944
GOBP_EMBRYONIC_HEMOPOIESIS	0.17871	0.973112	0.33292	0.975841	0.03855	0.677855
GOBP_ENDOCARDIAL_CUSHION_MORPHOGENESIS	0.162	0.973112	0.28489	0.975841	0.97677	0.997597
GOBP_ENDOCRINE_SYSTEM_DEVELOPMENT	0.17807	0.973112	0.59416	0.994221	0.0080643	0.527405
GOBP_ENDOLYSOSOMAL_TOLL_LIKE_RECEPTOR_SIGNALING_PATHWAY	0.16743	0.973112	0.45424	0.983706	0.99316	0.999478
GOBP_ENDOSOME_TO_LYSOSOME_TRANSPORT	0.17848	0.973112	0.067524	0.941957	0.14982	0.803276
GOBP_ENDOSOME_TO_PLASMA_MEMBRANE_PROTEIN_TRANSPORT	0.16011	0.973112	0.15118	0.964845	0.019688	0.610903
GOBP_ENGULFMENT_OF_APOPTOTIC_CELL	0.15818	0.973112	0.33316	0.975841	0.75047	0.965175
GOBP_ENZYME_LINKED_RECEPTOR_PROTEIN_SIGNALING_PATHWAY	0.16226	0.973112	0.14513	0.96066	0.032005	0.671039
GOBP_ESTABLISHMENT_OF_ENDOTHELIAL_INTESTINAL_BARRIER	0.1682	0.973112	0.099466	0.946312	0.57602	0.931417
GOBP_ESTABLISHMENT_OF_PROTEIN_LOCALIZATION_TO_PLASMA_MEMBRANE	0.15881	0.973112	0.42179	0.980393	0.42443	0.903312
GOBP_EXONUCLEOLYTIC_CATABOLISM_OF_DEADENYLATED_MRNA	0.16814	0.973112	0.37973	0.980393	0.75486	0.965316
GOBP_EXTRINSIC_APOPTOTIC_SIGNALING_PATHWAY	0.17157	0.973112	0.23693	0.969081	0.877	0.98456
GOBP_FACIAL_NERVE_STRUCTURAL_ORGANIZATION	0.17923	0.973112	0.26119	0.97112	0.98537	0.999417
GOBP_FC_EPSILON_RECEPTOR_SIGNALING_PATHWAY	0.17748	0.973112	0.13378	0.949842	0.71594	0.955786
GOBP_FEMALE_SEX_DIFFERENTIATION	0.17663	0.973112	0.81816	0.996644	0.32586	0.874791
GOBP_FIBROBLAST_GROWTH_FACTOR_RECEPTOR_SIGNALING_PATHWAY	0.17681	0.973112	0.26185	0.97112	0.33479	0.879007
GOBP_GASTRIC_MOTILITY	0.15663	0.973112	0.4293	0.982274	0.55222	0.928621
GOBP_GENITALIA_MORPHOGENESIS	0.16143	0.973112	0.32006	0.975841	0.31547	0.870442
GOBP_GLUTAMATERGIC_NEURON_DIFFERENTIATION	0.16114	0.973112	0.84663	0.996644	0.6731	0.950944
GOBP_HEMATOPOIETIC_PROGENITOR_CELL_DIFFERENTIATION	0.16403	0.973112	0.31631	0.975841	0.27435	0.860538
GOBP_HISTONE_H3_K4_MONOMETHYLATION	0.16201	0.973112	0.42058	0.980393	0.85674	0.980373
GOBP_ICOSANOID_CATABOLIC_PROCESS	0.1764	0.973112	0.35156	0.980393	0.75801	0.965568
GOBP_INFLAMMATORY_CELL_APOPTOTIC_PROCESS	0.16651	0.973112	0.076178	0.94418	0.34131	0.880765
GOBP_INOSITOL_TRISPHOSPHATE_METABOLIC_PROCESS	0.16634	0.973112	0.21888	0.969081	0.86222	0.981608
GOBP_INTESTINAL_EPITHELIAL_CELL_DEVELOPMENT	0.15994	0.973112	0.47523	0.987799	0.073834	0.732341
GOBP_IRON_ION_TRANSMEMBRANE_TRANSPORT	0.15649	0.973112	0.37763	0.980393	0.045013	0.687901
GOBP_KETONE_BIOSYNTHETIC_PROCESS	0.17142	0.973112	0.11835	0.949842	0.20696	0.835538
GOBP_LATE_ENDOSOME_TO_LYSOSOME_TRANSPORT	0.16061	0.973112	0.056312	0.923933	0.018693	0.607885
GOBP_LEUKOCYTE_CELL_CELL_ADHESION	0.17174	0.973112	0.11318	0.946312	0.29869	0.868635
GOBP_LIPID_DROPLET_ORGANIZATION	0.17294	0.973112	0.047556	0.918011	0.03287	0.672736
GOBP_LIPID_HYDROXYLATION	0.16047	0.973112	0.85926	0.996727	0.19797	0.83225
GOBP_LONG_TERM_SYNAPTIC_POTENTIATION	0.17907	0.973112	0.12703	0.949842	0.0035195	0.449724
GOBP_L_ALANINE_TRANSPORT	0.17743	0.973112	0.11027	0.946312	0.63869	0.944619
GOBP_MAGNESIUM_ION_HOMEOSTASIS	0.17803	0.973112	0.0063506	0.74224	0.90464	0.990216
GOBP_MALE_GENITALIA_DEVELOPMENT	0.17964	0.973112	0.36404	0.980393	0.85449	0.9799
GOBP_MEIOTIC_CELL_CYCLE_CHECKPOINT_SIGNALING	0.17937	0.973112	0.32989	0.975841	0.25509	0.858529
GOBP_METANEPHRIC_NEPHRON_DEVELOPMENT	0.16529	0.973112	0.080318	0.94418	0.73364	0.959137
GOBP_MICROTUBULE_BASED_MOVEMENT	0.17382	0.973112	0.56076	0.99205	0.45049	0.909619
GOBP_MITOTIC_NUCLEAR_MEMBRANE_ORGANIZATION	0.15733	0.973112	0.0038516	0.700391	0.16014	0.809459
GOBP_MONOAMINE_TRANSPORT	0.16122	0.973112	0.34883	0.97965	0.42533	0.904138
GOBP_MUSCLE_CELL_APOPTOTIC_PROCESS	0.16162	0.973112	0.1252	0.949842	0.059368	0.715291
GOBP_MUSCLE_ORGAN_DEVELOPMENT	0.15953	0.973112	0.60947	0.994221	0.10085	0.759462
GOBP_MYOTUBE_DIFFERENTIATION_INVOLVED_IN_SKELETAL_MUSCLE_REGENERATION	0.17485	0.973112	0.28141	0.975841	0.4285	0.905094
GOBP_NEGATIVE_REGULATION_OF_ADENYLATE_CYCLASE_ACTIVATING_G_PROTEIN_COUPLED_RECEPTOR_SIGNALING_PATHWAY	0.15586	0.973112	0.071639	0.94418	0.57554	0.931417
GOBP_NEGATIVE_REGULATION_OF_AMINE_TRANSPORT	0.17405	0.973112	0.20689	0.966794	0.6288	0.94116
GOBP_NEGATIVE_REGULATION_OF_APOPTOTIC_SIGNALING_PATHWAY	0.17377	0.973112	0.59412	0.994221	0.26527	0.860538
GOBP_NEGATIVE_REGULATION_OF_ASTROCYTE_DIFFERENTIATION	0.16191	0.973112	0.38272	0.980393	0.64752	0.946556
GOBP_NEGATIVE_REGULATION_OF_BLOOD_VESSEL_ENDOTHELIAL_CELL_MIGRATION	0.17558	0.973112	0.29206	0.975841	0.14584	0.802967
GOBP_NEGATIVE_REGULATION_OF_CATECHOLAMINE_SECRETION	0.176	0.973112	0.18989	0.966794	0.67881	0.952022
GOBP_NEGATIVE_REGULATION_OF_EPIDERMAL_GROWTH_FACTOR_RECEPTOR_SIGNALING_PATHWAY	0.16362	0.973112	0.051335	0.918011	0.30714	0.870442
GOBP_NEGATIVE_REGULATION_OF_ERBB_SIGNALING_PATHWAY	0.16915	0.973112	0.022123	0.876285	0.43524	0.906673
GOBP_NEGATIVE_REGULATION_OF_GENE_EXPRESSION_VIA_CHROMOSOMAL_DNA_CYTOSINE_METHYLATION	0.17662	0.973112	0.16502	0.964845	0.31545	0.870442
GOBP_NEGATIVE_REGULATION_OF_GTPASE_ACTIVITY	0.16641	0.973112	0.40436	0.980393	0.44263	0.90765
GOBP_NEGATIVE_REGULATION_OF_INTRACELLULAR_STEROID_HORMONE_RECEPTOR_SIGNALING_PATHWAY	0.16397	0.973112	0.032264	0.893019	0.048129	0.691918
GOBP_NEGATIVE_REGULATION_OF_I_KAPPAB_KINASE_NF_KAPPAB_SIGNALING	0.16542	0.973112	0.10818	0.946312	0.24284	0.855034
GOBP_NEGATIVE_REGULATION_OF_MACROPHAGE_DIFFERENTIATION	0.1701	0.973112	0.41651	0.980393	0.29202	0.86486
GOBP_NEGATIVE_REGULATION_OF_MONOATOMIC_ANION_TRANSPORT	0.16284	0.973112	0.30073	0.975841	0.86733	0.982345
GOBP_NEGATIVE_REGULATION_OF_NEUROTRANSMITTER_TRANSPORT	0.16364	0.973112	0.16807	0.964845	0.92493	0.993816
GOBP_NEGATIVE_REGULATION_OF_PEPTIDASE_ACTIVITY	0.16745	0.973112	0.56368	0.992219	0.25929	0.8589
GOBP_NEGATIVE_REGULATION_OF_PEPTIDYL_LYSINE_ACETYLATION	0.16396	0.973112	0.096664	0.946312	0.55196	0.928592
GOBP_NEGATIVE_REGULATION_OF_PHOSPHATASE_ACTIVITY	0.17834	0.973112	0.34068	0.979404	0.97821	0.99777
GOBP_NEGATIVE_REGULATION_OF_PLATELET_ACTIVATION	0.17246	0.973112	0.04593	0.918011	0.31984	0.870442
GOBP_NEGATIVE_REGULATION_OF_PROSTAGLANDIN_BIOSYNTHETIC_PROCESS	0.15647	0.973112	0.1547	0.964845	0.67205	0.950869
GOBP_NEGATIVE_REGULATION_OF_PROTEIN_SUMOYLATION	0.17215	0.973112	0.56259	0.992219	0.089416	0.746933
GOBP_NEGATIVE_REGULATION_OF_RECEPTOR_SIGNALING_PATHWAY_VIA_JAK_STAT	0.17253	0.973112	0.11484	0.946312	0.25715	0.8589
GOBP_NEGATIVE_REGULATION_OF_SISTER_CHROMATID_COHESION	0.17848	0.973112	0.16828	0.964845	0.99447	0.999643
GOBP_NEGATIVE_REGULATION_OF_TROPHOBLAST_CELL_MIGRATION	0.17167	0.973112	0.55522	0.99105	0.00097223	0.375723
GOBP_NEGATIVE_REGULATION_OF_VASCULAR_ENDOTHELIAL_CELL_PROLIFERATION	0.17684	0.973112	0.12438	0.949842	0.29255	0.86486
GOBP_NEUROMUSCULAR_PROCESS	0.16159	0.973112	0.20825	0.966794	0.069062	0.721121
GOBP_NEURON_PROJECTION_ARBORIZATION	0.17158	0.973112	0.046751	0.918011	0.76284	0.966422
GOBP_NIK_NF_KAPPAB_SIGNALING	0.15928	0.973112	0.061828	0.92809	0.2239	0.842078
GOBP_NORADRENERGIC_NEURON_DEVELOPMENT	0.16053	0.973112	0.46268	0.985713	0.11199	0.77271
GOBP_NUCLEOBASE_TRANSPORT	0.17112	0.973112	0.27215	0.97404	0.043828	0.687901
GOBP_NUCLEOSIDE_BISPHOSPHATE_BIOSYNTHETIC_PROCESS	0.17962	0.973112	0.27325	0.97458	0.56799	0.929176
GOBP_NUCLEOTIDE_SALVAGE	0.1795	0.973112	0.065734	0.939333	0.46053	0.911153
GOBP_NUCLEUS_LOCALIZATION	0.17889	0.973112	0.0090574	0.767691	0.48315	0.915992
GOBP_ORGANIC_ACID_TRANSMEMBRANE_TRANSPORT	0.17343	0.973112	0.21584	0.968108	0.36167	0.885917
GOBP_ORGAN_GROWTH	0.17642	0.973112	0.25515	0.969081	0.51662	0.92074
GOBP_PARTURITION	0.163	0.973112	0.40041	0.980393	0.56107	0.928909
GOBP_PEPTIDYL_DIPHTHAMIDE_BIOSYNTHETIC_PROCESS_FROM_PEPTIDYL_HISTIDINE	0.17081	0.973112	0.40412	0.980393	0.44134	0.907338
GOBP_PERIPHERAL_NERVOUS_SYSTEM_DEVELOPMENT	0.15681	0.973112	0.03098	0.885511	0.49927	0.918389
GOBP_PEXOPHAGY	0.17963	0.973112	0.10693	0.946312	0.30318	0.870195
GOBP_PHAGOSOME_MATURATION	0.16401	0.973112	0.028629	0.885511	0.90159	0.990077
GOBP_PHASIC_SMOOTH_MUSCLE_CONTRACTION	0.16528	0.973112	0.30527	0.975841	0.65134	0.948453
GOBP_PLASMA_MEMBRANE_PHOSPHOLIPID_SCRAMBLING	0.17735	0.973112	0.48578	0.987933	0.18759	0.827595
GOBP_POLYPRENOL_METABOLIC_PROCESS	0.1576	0.973112	0.10435	0.946312	0.88673	0.987463
GOBP_POLY_A_PLUS_MRNA_EXPORT_FROM_NUCLEUS	0.17583	0.973112	0.054825	0.919684	0.9323	0.994212
GOBP_POSITIVE_REGULATION_OF_ANIMAL_ORGAN_MORPHOGENESIS	0.16304	0.973112	0.60248	0.994221	0.55815	0.928909
GOBP_POSITIVE_REGULATION_OF_ANTIBACTERIAL_PEPTIDE_PRODUCTION	0.16899	0.973112	0.27577	0.975624	0.44868	0.90898
GOBP_POSITIVE_REGULATION_OF_AUTOPHAGOSOME_MATURATION	0.1644	0.973112	0.3313	0.975841	0.92013	0.99322
GOBP_POSITIVE_REGULATION_OF_BMP_SIGNALING_PATHWAY	0.17057	0.973112	0.4781	0.987799	0.3752	0.890722
GOBP_POSITIVE_REGULATION_OF_CELLULAR_CATABOLIC_PROCESS	0.16344	0.973112	0.39413	0.980393	0.81471	0.974003
GOBP_POSITIVE_REGULATION_OF_CHROMATIN_BINDING	0.17776	0.973112	0.1403	0.957615	0.25153	0.858186
GOBP_POSITIVE_REGULATION_OF_CYTOKINE_PRODUCTION	0.16653	0.973112	0.27108	0.973613	0.91195	0.991293
GOBP_POSITIVE_REGULATION_OF_DNA_BINDING	0.16516	0.973112	0.468	0.986698	0.8862	0.987373
GOBP_POSITIVE_REGULATION_OF_DNA_DAMAGE_CHECKPOINT	0.16778	0.973112	0.3724	0.980393	0.44328	0.90765
GOBP_POSITIVE_REGULATION_OF_FIBROBLAST_PROLIFERATION	0.17628	0.973112	0.084431	0.94418	0.18536	0.825527
GOBP_POSITIVE_REGULATION_OF_GLYCOGEN_METABOLIC_PROCESS	0.16862	0.973112	0.14909	0.964845	0.63716	0.944245
GOBP_POSITIVE_REGULATION_OF_HISTONE_H3_K9_METHYLATION	0.17186	0.973112	0.29676	0.975841	0.065313	0.721121
GOBP_POSITIVE_REGULATION_OF_INTERLEUKIN_23_PRODUCTION	0.16792	0.973112	0.65682	0.996644	0.44102	0.907338
GOBP_POSITIVE_REGULATION_OF_INTERLEUKIN_2_PRODUCTION	0.16088	0.973112	0.087319	0.944938	0.21932	0.839109
GOBP_POSITIVE_REGULATION_OF_LEUKOCYTE_APOPTOTIC_PROCESS	0.16783	0.973112	0.26467	0.971961	0.60047	0.93595
GOBP_POSITIVE_REGULATION_OF_LYMPHOCYTE_ANERGY	0.17446	0.973112	0.059347	0.923933	0.51881	0.922026
GOBP_POSITIVE_REGULATION_OF_MONOOXYGENASE_ACTIVITY	0.1608	0.973112	0.12688	0.949842	0.25562	0.858529
GOBP_POSITIVE_REGULATION_OF_NUCLEOCYTOPLASMIC_TRANSPORT	0.17336	0.973112	0.066481	0.940161	0.37331	0.890722
GOBP_POSITIVE_REGULATION_OF_REGULATORY_T_CELL_DIFFERENTIATION	0.17376	0.973112	0.01846	0.876285	0.24616	0.856462
GOBP_POSITIVE_REGULATION_OF_RESPONSE_TO_BIOTIC_STIMULUS	0.16181	0.973112	0.03977	0.918011	0.64979	0.947778
GOBP_POSITIVE_REGULATION_OF_STEROID_HORMONE_BIOSYNTHETIC_PROCESS	0.15624	0.973112	0.40559	0.980393	0.10392	0.761662
GOBP_POSITIVE_REGULATION_OF_SYNAPTIC_VESICLE_ENDOCYTOSIS	0.15825	0.973112	0.28336	0.975841	0.51422	0.92074
GOBP_POSITIVE_REGULATION_OF_TRANSCRIPTION_BY_RNA_POLYMERASE_I	0.17078	0.973112	0.1133	0.946312	0.37052	0.889248
GOBP_POSITIVE_REGULATION_OF_TRANSLATION	0.16838	0.973112	0.11637	0.946312	0.41293	0.901249
GOBP_POSITIVE_REGULATION_OF_T_CELL_TOLERANCE_INDUCTION	0.16162	0.973112	0.23827	0.969081	0.47794	0.914266
GOBP_POSITIVE_REGULATION_OF_VESICLE_FUSION	0.16394	0.973112	0.0051536	0.74224	0.90955	0.991226
GOBP_PROGESTERONE_RECEPTOR_SIGNALING_PATHWAY	0.16168	0.973112	0.64023	0.9961	0.018909	0.607885
GOBP_PROTEIN_AUTOPHOSPHORYLATION	0.15833	0.973112	0.40409	0.980393	0.67682	0.952022
GOBP_PROTEIN_K29_LINKED_DEUBIQUITINATION	0.16904	0.973112	0.065704	0.939333	0.51413	0.92074
GOBP_PROTEIN_LOCALIZATION_TO_AXON	0.17861	0.973112	0.22361	0.969081	0.3055	0.870442
GOBP_PROTEIN_LOCALIZATION_TO_CYTOPLASMIC_STRESS_GRANULE	0.15846	0.973112	0.17236	0.966794	0.61112	0.938512
GOBP_PROTEIN_LOCALIZATION_TO_ORGANELLE	0.17345	0.973112	0.28658	0.975841	0.44958	0.909272
GOBP_PROTEOLYSIS_INVOLVED_IN_PROTEIN_CATABOLIC_PROCESS	0.17127	0.973112	0.67271	0.996644	0.012293	0.567308
GOBP_PURINE_CONTAINING_COMPOUND_SALVAGE	0.17594	0.973112	0.072284	0.94418	0.24093	0.855034
GOBP_RECEPTOR_GUANYLYL_CYCLASE_SIGNALING_PATHWAY	0.16074	0.973112	0.49884	0.989624	0.4649	0.911153
GOBP_REGENERATION	0.16302	0.973112	0.12195	0.949842	0.4837	0.915992
GOBP_REGULATION_OF_CALCIUM_ION_IMPORT_ACROSS_PLASMA_MEMBRANE	0.17946	0.973112	0.24749	0.969081	0.089196	0.746933
GOBP_REGULATION_OF_CAMP_MEDIATED_SIGNALING	0.16056	0.973112	0.22679	0.969081	0.1199	0.780676
GOBP_REGULATION_OF_CGMP_MEDIATED_SIGNALING	0.17139	0.973112	0.59016	0.994221	0.61517	0.939539
GOBP_REGULATION_OF_CHROMOSOME_SEGREGATION	0.16024	0.973112	0.0036191	0.698622	0.88765	0.987567
GOBP_REGULATION_OF_CILIUM_BEAT_FREQUENCY	0.17059	0.973112	0.13241	0.949842	0.76405	0.966484
GOBP_REGULATION_OF_CILIUM_MOVEMENT	0.1647	0.973112	0.66329	0.996644	0.1782	0.822479
GOBP_REGULATION_OF_CONNECTIVE_TISSUE_REPLACEMENT	0.1731	0.973112	0.11636	0.946312	0.099331	0.75672
GOBP_REGULATION_OF_CYTOPLASMIC_TRANSLATIONAL_ELONGATION	0.17438	0.973112	0.20179	0.966794	0.17236	0.821048
GOBP_REGULATION_OF_DENDRITE_MORPHOGENESIS	0.16918	0.973112	0.22799	0.969081	0.77768	0.968361
GOBP_REGULATION_OF_DNA_BINDING_TRANSCRIPTION_FACTOR_ACTIVITY	0.16576	0.973112	0.22572	0.969081	0.28169	0.861179
GOBP_REGULATION_OF_DOPAMINE_RECEPTOR_SIGNALING_PATHWAY	0.16339	0.973112	0.039791	0.918011	0.82048	0.974191
GOBP_REGULATION_OF_ENDOSOME_ORGANIZATION	0.16904	0.973112	0.52223	0.99061	0.7055	0.954215
GOBP_REGULATION_OF_EXTRACELLULAR_MATRIX_ASSEMBLY	0.16671	0.973112	0.80035	0.996644	0.08371	0.741073
GOBP_REGULATION_OF_GLIAL_CELL_MIGRATION	0.16653	0.973112	0.28675	0.975841	0.050692	0.702156
GOBP_REGULATION_OF_GLUTAMATE_RECEPTOR_SIGNALING_PATHWAY	0.16798	0.973112	0.8033	0.996644	0.075922	0.734352
GOBP_REGULATION_OF_INFLAMMATORY_RESPONSE	0.17461	0.973112	0.2762	0.975624	0.054642	0.712306
GOBP_REGULATION_OF_MONOOXYGENASE_ACTIVITY	0.16561	0.973112	0.029746	0.885511	0.21939	0.839109
GOBP_REGULATION_OF_MORPHOGENESIS_OF_AN_EPITHELIUM	0.16432	0.973112	0.41782	0.980393	0.29261	0.86486
GOBP_REGULATION_OF_NATURAL_KILLER_CELL_MEDIATED_IMMUNE_RESPONSE_TO_TUMOR_CELL	0.17096	0.973112	0.80607	0.996644	0.52976	0.924185
GOBP_REGULATION_OF_NEUTROPHIL_ACTIVATION	0.17679	0.973112	0.50179	0.989857	0.99117	0.999478
GOBP_REGULATION_OF_NITRIC_OXIDE_MEDIATED_SIGNAL_TRANSDUCTION	0.1718	0.973112	0.1974	0.966794	0.33261	0.877533
GOBP_REGULATION_OF_NUCLEAR_TRANSCRIBED_MRNA_CATABOLIC_PROCESS_DEADENYLATION_DEPENDENT_DECAY	0.17722	0.973112	0.24921	0.969081	0.18947	0.828116
GOBP_REGULATION_OF_PHOSPHOLIPASE_C_ACTIVATING_G_PROTEIN_COUPLED_RECEPTOR_SIGNALING_PATHWAY	0.15596	0.973112	0.16806	0.964845	0.93717	0.994268
GOBP_REGULATION_OF_POSTSYNAPTIC_MEMBRANE_NEUROTRANSMITTER_RECEPTOR_LEVELS	0.16667	0.973112	0.22432	0.969081	0.028938	0.656056
GOBP_REGULATION_OF_SYNAPTIC_VESICLE_CYCLE	0.17365	0.973112	0.058769	0.923933	0.17673	0.821241
GOBP_REGULATION_OF_TOLL_LIKE_RECEPTOR_SIGNALING_PATHWAY	0.16297	0.973112	0.60023	0.994221	0.054299	0.712306
GOBP_REGULATION_OF_TRANSLATIONAL_TERMINATION	0.16046	0.973112	0.070549	0.94418	0.73133	0.958788
GOBP_REGULATION_OF_T_HELPER_17_TYPE_IMMUNE_RESPONSE	0.17753	0.973112	0.4885	0.988686	0.15791	0.808348
GOBP_REGULATION_OF_VACUOLE_ORGANIZATION	0.17359	0.973112	0.17321	0.966794	0.61123	0.938512
GOBP_RESPIRATORY_GASEOUS_EXCHANGE_BY_RESPIRATORY_SYSTEM	0.15567	0.973112	0.10782	0.946312	0.59348	0.935384
GOBP_RESPONSE_TO_BACTERIUM	0.16171	0.973112	0.034286	0.898357	0.55334	0.928825
GOBP_RESPONSE_TO_DSRNA	0.16645	0.973112	0.10857	0.946312	0.81939	0.974191
GOBP_RESPONSE_TO_EPIDERMAL_GROWTH_FACTOR	0.16032	0.973112	0.043086	0.918011	0.12006	0.780676
GOBP_RESPONSE_TO_FOLIC_ACID	0.17771	0.973112	0.27293	0.97458	0.80226	0.971736
GOBP_RESPONSE_TO_LEAD_ION	0.16211	0.973112	0.22231	0.969081	0.90796	0.991031
GOBP_RESPONSE_TO_OXYGEN_CONTAINING_COMPOUND	0.15814	0.973112	0.086309	0.94418	0.084883	0.741848
GOBP_RESPONSE_TO_PROGESTERONE	0.16463	0.973112	0.69689	0.996644	0.35111	0.883946
GOBP_RIBONUCLEOPROTEIN_COMPLEX_LOCALIZATION	0.17007	0.973112	0.17871	0.966794	0.096412	0.754459
GOBP_RNA_GUANINE_N7_METHYLATION	0.16572	0.973112	0.19506	0.966794	0.49145	0.916125
GOBP_SCF_DEPENDENT_PROTEASOMAL_UBIQUITIN_DEPENDENT_PROTEIN_CATABOLIC_PROCESS	0.17466	0.973112	0.049069	0.918011	0.063454	0.721121
GOBP_SEQUESTERING_OF_METAL_ION	0.17844	0.973112	0.56204	0.992219	0.061596	0.717058
GOBP_SKELETAL_MYOFIBRIL_ASSEMBLY	0.16141	0.973112	0.42656	0.981683	0.15593	0.808348
GOBP_SMAD_PROTEIN_SIGNAL_TRANSDUCTION	0.17338	0.973112	0.088675	0.946312	0.4315	0.906078
GOBP_SMALL_MOLECULE_BIOSYNTHETIC_PROCESS	0.17885	0.973112	0.1222	0.949842	0.21695	0.837732
GOBP_SPECIFICATION_OF_SYMMETRY	0.1628	0.973112	0.81236	0.996644	0.24516	0.856237
GOBP_SUCCINATE_TRANSMEMBRANE_TRANSPORT	0.1567	0.973112	0.15434	0.964845	0.93479	0.994257
GOBP_SYNAPTIC_MEMBRANE_ADHESION	0.17295	0.973112	0.17747	0.966794	0.73499	0.960111
GOBP_TERPENOID_BIOSYNTHETIC_PROCESS	0.16285	0.973112	0.31812	0.975841	0.9639	0.995574
GOBP_TRACHEA_DEVELOPMENT	0.16166	0.973112	0.32683	0.975841	0.099791	0.757859
GOBP_TRANSITION_BETWEEN_FAST_AND_SLOW_FIBER	0.17096	0.973112	0.075747	0.94418	0.10877	0.769655
GOBP_TYPE_B_PANCREATIC_CELL_PROLIFERATION	0.1596	0.973112	0.72801	0.996644	0.022658	0.629176
GOBP_TYPE_II_INTERFERON_MEDIATED_SIGNALING_PATHWAY	0.17777	0.973112	0.11665	0.946312	0.031286	0.671039
GOBP_T_TUBULE_ORGANIZATION	0.17199	0.973112	0.50499	0.99061	0.31626	0.870442
GOBP_VALINE_METABOLIC_PROCESS	0.16138	0.973112	0.045555	0.918011	0.53802	0.92538
GOCC_ACROSOMAL_MEMBRANE	0.17917	0.973112	0.45967	0.985338	0.91528	0.991895
GOCC_BLOOD_MICROPARTICLE	0.16603	0.973112	0.24307	0.969081	0.13056	0.790958
GOCC_CHYLOMICRON	0.16191	0.973112	0.08244	0.94418	0.74689	0.963982
GOCC_CLATHRIN_COATED_VESICLE	0.15963	0.973112	0.38274	0.980393	0.16855	0.817463
GOCC_CYTOPLASMIC_SIDE_OF_PLASMA_MEMBRANE	0.16066	0.973112	0.11763	0.948458	0.6891	0.952048
GOCC_ER_TO_GOLGI_TRANSPORT_VESICLE_MEMBRANE	0.16357	0.973112	0.33798	0.979404	0.62287	0.940919
GOCC_MEMBRANE_COAT	0.1761	0.973112	0.49816	0.989624	0.39989	0.896917
GOCC_MESSENGER_RIBONUCLEOPROTEIN_COMPLEX	0.17573	0.973112	0.26885	0.97282	0.24129	0.855034
GOCC_NEURONAL_RIBONUCLEOPROTEIN_GRANULE	0.16189	0.973112	0.89866	0.997416	0.1812	0.82383
GOCC_NLRP3_INFLAMMASOME_COMPLEX	0.17118	0.973112	0.16963	0.964845	0.22055	0.839844
GOCC_NURF_COMPLEX	0.16342	0.973112	0.14443	0.95917	0.14869	0.802967
GOCC_PHAGOCYTIC_CUP	0.16092	0.973112	0.71355	0.996644	0.80617	0.971736
GOCC_PHOTORECEPTOR_OUTER_SEGMENT	0.16187	0.973112	0.33834	0.979404	0.46355	0.911153
GOCC_PRP19_COMPLEX	0.1657	0.973112	0.16862	0.964845	0.53813	0.92538
GOCC_SMC5_SMC6_COMPLEX	0.17627	0.973112	0.040874	0.918011	0.95304	0.994568
GOCC_SPECTRIN	0.17436	0.973112	0.066787	0.940161	0.30221	0.870195
GOCC_TERTIARY_GRANULE_LUMEN	0.17637	0.973112	0.18775	0.966794	0.49564	0.917653
GOCC_VESICLE_COAT	0.16503	0.973112	0.22045	0.969081	0.20014	0.833637
GOMF_ACETYLCHOLINE_RECEPTOR_BINDING	0.17514	0.973112	0.26252	0.97112	0.8312	0.975537
GOMF_ALPHA_ACTININ_BINDING	0.17657	0.973112	0.46358	0.985713	0.015235	0.580843
GOMF_ALPHA_GLUCOSIDASE_ACTIVITY	0.15745	0.973112	0.29829	0.975841	0.55805	0.928909
GOMF_AMINO_ACID_SODIUM_SYMPORTER_ACTIVITY	0.17124	0.973112	0.38015	0.980393	0.75039	0.965175
GOMF_ANGIOTENSIN_RECEPTOR_BINDING	0.17337	0.973112	0.32761	0.975841	0.02472	0.629858
GOMF_ANKYRIN_BINDING	0.1584	0.973112	0.32492	0.975841	0.81184	0.973109
GOMF_ANNEALING_ACTIVITY	0.16209	0.973112	0.12273	0.949842	0.1397	0.798474
GOMF_BETA_2_ADRENERGIC_RECEPTOR_BINDING	0.16038	0.973112	0.32399	0.975841	0.13868	0.795049
GOMF_CATALYTIC_ACTIVITY_ACTING_ON_A_GLYCOPROTEIN	0.16311	0.973112	0.25033	0.969081	0.95289	0.994568
GOMF_CHONDROITIN_SULFOTRANSFERASE_ACTIVITY	0.1709	0.973112	0.16146	0.964845	0.28655	0.862084
GOMF_CLATHRIN_BINDING	0.16946	0.973112	0.36008	0.980393	0.39849	0.896716
GOMF_COMPLEMENT_COMPONENT_C3B_BINDING	0.1578	0.973112	0.3289	0.975841	0.62531	0.940919
GOMF_D1_DOPAMINE_RECEPTOR_BINDING	0.15864	0.973112	0.46912	0.986698	0.0016001	0.398523
GOMF_DEOXYCYTIDINE_DEAMINASE_ACTIVITY	0.1628	0.973112	0.20241	0.966794	0.66146	0.948759
GOMF_DESUMOYLASE_ACTIVITY	0.16734	0.973112	0.043873	0.918011	0.45306	0.910362
GOMF_DNA_DNA_ANNEALING_ACTIVITY	0.17281	0.973112	0.21009	0.966794	0.11828	0.77804
GOMF_ENONE_REDUCTASE_ACTIVITY	0.17255	0.973112	0.34215	0.979404	0.58905	0.934578
GOMF_GLUTAMATE_GATED_CALCIUM_ION_CHANNEL_ACTIVITY	0.16903	0.973112	0.04035	0.918011	0.14773	0.802967
GOMF_GLYCOGEN_BINDING	0.16816	0.973112	0.080685	0.94418	0.69077	0.952048
GOMF_GUANYLYLTRANSFERASE_ACTIVITY	0.16292	0.973112	0.11249	0.946312	0.67828	0.952022
GOMF_G_PROTEIN_ACTIVITY	0.16899	0.973112	0.028748	0.885511	0.82977	0.975201
GOMF_G_PROTEIN_COUPLED_ADENOSINE_RECEPTOR_ACTIVITY	0.17419	0.973112	0.7949	0.996644	0.37035	0.889109
GOMF_HYDROLASE_ACTIVITY_ACTING_ON_GLYCOSYL_BONDS	0.1615	0.973112	0.087112	0.944732	0.37418	0.890722
GOMF_HYDROLASE_ACTIVITY_HYDROLYZING_N_GLYCOSYL_COMPOUNDS	0.16256	0.973112	0.42168	0.980393	0.44643	0.908586
GOMF_IMMUNOGLOBULIN_BINDING	0.17785	0.973112	0.57841	0.993937	0.43637	0.906673
GOMF_LBD_DOMAIN_BINDING	0.15844	0.973112	0.14587	0.962966	0.40549	0.898084
GOMF_LIGAND_GATED_MONOATOMIC_ION_CHANNEL_ACTIVITY	0.16574	0.973112	0.2412	0.969081	0.28996	0.86333
GOMF_LIGAND_GATED_SODIUM_CHANNEL_ACTIVITY	0.163	0.973112	0.36442	0.980393	0.47464	0.912777
GOMF_LIGASE_ACTIVITY_FORMING_CARBON_NITROGEN_BONDS	0.15922	0.973112	0.25777	0.970126	0.056928	0.715141
GOMF_N6_METHYLADENOSINE_CONTAINING_RNA_BINDING	0.1738	0.973112	0.046377	0.918011	0.67276	0.950944
GOMF_NADPLUS_PROTEIN_ASPARTATE_ADP_RIBOSYLTRANSFERASE_ACTIVITY	0.16981	0.973112	0.20785	0.966794	0.14013	0.798914
GOMF_NADPLUS_PROTEIN_LYSINE_ADP_RIBOSYLTRANSFERASE_ACTIVITY	0.17681	0.973112	0.08392	0.94418	0.44724	0.908586
GOMF_NUCLEAR_RECEPTOR_ACTIVITY	0.17419	0.973112	0.36952	0.980393	0.7212	0.957022
GOMF_PEPTIDE_N_ACETYLTRANSFERASE_ACTIVITY	0.17657	0.973112	0.3424	0.979404	0.086467	0.743869
GOMF_PHOSPHATASE_REGULATOR_ACTIVITY	0.17571	0.973112	0.052716	0.918011	0.91386	0.991895
GOMF_PHOSPHATIDYLETHANOLAMINE_BINDING	0.17165	0.973112	0.13313	0.949842	0.87792	0.984642
GOMF_PHOSPHOLIPASE_A2_INHIBITOR_ACTIVITY	0.17101	0.973112	0.019314	0.876285	0.57322	0.930771
GOMF_POLYSACCHARIDE_BINDING	0.17944	0.973112	0.29734	0.975841	0.12327	0.782385
GOMF_PROTEIN_SERINE_THREONINE_KINASE_ACTIVITY	0.16176	0.973112	0.41969	0.980393	0.41554	0.902245
GOMF_RNA_POLYMERASE_ACTIVITY	0.17855	0.973112	0.60795	0.994221	0.87507	0.984391
GOMF_RNA_POLYMERASE_II_ACTIVITY	0.16263	0.973112	0.50615	0.99061	0.25406	0.858472
GOMF_ROUNDABOUT_BINDING	0.17718	0.973112	0.22209	0.969081	0.9382	0.994268
GOMF_SECONDARY_ACTIVE_TRANSMEMBRANE_TRANSPORTER_ACTIVITY	0.17219	0.973112	0.79969	0.996644	0.44916	0.909228
GOMF_SH2_DOMAIN_BINDING	0.17108	0.973112	0.14868	0.964845	0.75448	0.965316
GOMF_SMALL_PROTEIN_ACTIVATING_ENZYME_BINDING	0.16787	0.973112	0.1594	0.964845	0.62259	0.940919
GOMF_STRUCTURAL_CONSTITUENT_OF_POSTSYNAPTIC_SPECIALIZATION	0.16471	0.973112	0.47582	0.987799	0.71569	0.955752
GOMF_SUCCINATE_TRANSMEMBRANE_TRANSPORTER_ACTIVITY	0.1567	0.973112	0.15434	0.964845	0.93479	0.994257
GOMF_SYNTAXIN_BINDING	0.17102	0.973112	0.3792	0.980393	0.45996	0.911153
GOMF_TELOMERASE_INHIBITOR_ACTIVITY	0.17421	0.973112	0.27342	0.97458	0.47384	0.912309
GOMF_TRANSCRIPTION_FACTOR_BINDING	0.15992	0.973112	0.54249	0.99061	0.30519	0.870442
GOMF_TRANSLATION_ELONGATION_FACTOR_ACTIVITY	0.15703	0.973112	0.40033	0.980393	0.45209	0.91026
GOMF_TRANSMEMBRANE_RECEPTOR_PROTEIN_SERINE_THREONINE_KINASE_BINDING	0.17195	0.973112	0.087313	0.944938	0.67218	0.950914
GOMF_VOLTAGE_GATED_SODIUM_CHANNEL_ACTIVITY	0.16838	0.973112	0.10137	0.946312	0.44544	0.908374
GOTZMANN_EPITHELIAL_TO_MESENCHYMAL_TRANSITION_UP	0.16873	0.973112	0.07604	0.94418	0.34859	0.881447
GREGORY_SYNTHETIC_LETHAL_WITH_IMATINIB	0.16347	0.973112	0.099179	0.946312	0.68475	0.952048
GROSS_HYPOXIA_VIA_ELK3_AND_HIF1A_UP	0.16089	0.973112	0.36861	0.980393	0.21889	0.839109
HAMAI_APOPTOSIS_VIA_TRAIL_DN	0.15923	0.973112	0.019905	0.876285	0.084253	0.741378
HOFFMANN_IMMATURE_TO_MATURE_B_LYMPHOCYTE_DN	0.16605	0.973112	0.088743	0.946312	0.58901	0.934578
HONMA_DOCETAXEL_RESISTANCE	0.17712	0.973112	0.7383	0.996644	0.42323	0.903312
HO_LIVER_CANCER_VASCULAR_INVASION	0.16382	0.973112	0.55518	0.99105	0.073938	0.732341
IKEDA_MIR133_TARGETS_UP	0.17917	0.973112	0.62063	0.994221	0.057324	0.715141
JACKSON_DNMT1_TARGETS_DN	0.17416	0.973112	0.60155	0.994221	0.14444	0.802967
JU_AGING_TERC_TARGETS_UP	0.17709	0.973112	0.28856	0.975841	0.77538	0.968361
KAAB_FAILED_HEART_VENTRICLE_DN	0.1618	0.973112	0.012992	0.847664	0.94794	0.994515
KEGG_AMINOACYL_TRNA_BIOSYNTHESIS	0.17772	0.973112	0.31844	0.975841	0.44817	0.90898
KEGG_GLYCINE_SERINE_AND_THREONINE_METABOLISM	0.17501	0.973112	0.10973	0.946312	0.57585	0.931417
KEGG_VASOPRESSIN_REGULATED_WATER_REABSORPTION	0.17777	0.973112	0.6329	0.994992	0.77792	0.968361
KENNY_CTNNB1_TARGETS_DN	0.16065	0.973112	0.75572	0.996644	0.025996	0.636939
KIM_GERMINAL_CENTER_T_HELPER_DN	0.17499	0.973112	0.027158	0.883116	0.85501	0.980031
KIM_WT1_TARGETS_8HR_DN	0.16784	0.973112	0.066277	0.940161	0.15012	0.803276
KLEIN_PRIMARY_EFFUSION_LYMPHOMA_UP	0.16664	0.973112	0.24515	0.969081	0.28967	0.863156
KOHN_EMT_MESENCHYMAL	0.17703	0.973112	0.24282	0.969081	0.57296	0.9306
KRASNOSELSKAYA_ILF3_TARGETS_DN	0.17144	0.973112	0.073802	0.94418	0.59612	0.935384
KYNG_DNA_DAMAGE_DN	0.15718	0.973112	0.4717	0.987131	0.68042	0.952048
LEE_LIVER_CANCER_E2F1_UP	0.16202	0.973112	0.046818	0.918011	0.50717	0.91952
LE_SKI_TARGETS_DN	0.17907	0.973112	0.24047	0.969081	0.51324	0.92074
LIANG_HEMATOPOIESIS_STEM_CELL_NUMBER_SMALL_VS_HUGE_UP	0.16614	0.973112	0.075214	0.94418	0.70399	0.954159
LIANG_SILENCED_BY_METHYLATION_2	0.1775	0.973112	0.13387	0.949842	0.5954	0.935384
LI_ADIPOGENESIS_BY_ACTIVATED_PPARG	0.16634	0.973112	0.31784	0.975841	0.2015	0.833637
LUCAS_HNF4A_TARGETS_DN	0.16768	0.973112	0.2207	0.969081	0.59104	0.935291
LY_AGING_OLD_UP	0.1599	0.973112	0.14116	0.957615	0.17348	0.821048
MARIADASON_RESPONSE_TO_BUTYRATE_CURCUMIN_SULINDAC_TSA_2	0.17765	0.973112	0.54421	0.99088	0.42658	0.904189
MCCABE_HOXC6_TARGETS_DN	0.17766	0.973112	0.059731	0.923933	0.68086	0.952048
MCGOWAN_RSP6_TARGETS_UP	0.17092	0.973112	0.40607	0.980393	0.43926	0.907148
MIKKELSEN_MEF_LCP_WITH_H3K4ME3	0.16075	0.973112	0.20683	0.966794	0.4402	0.907148
MODY_HIPPOCAMPUS_NEONATAL	0.16428	0.973112	0.19015	0.966794	0.058344	0.715291
MORI_EMU_MYC_LYMPHOMA_BY_ONSET_TIME_UP	0.1656	0.973112	0.12279	0.949842	0.20153	0.833637
MULLIGHAN_MLL_SIGNATURE_1_UP	0.16265	0.973112	0.061902	0.92809	0.48748	0.915992
NIKOLSKY_BREAST_CANCER_11Q12_Q14_AMPLICON	0.16559	0.973112	0.1779	0.966794	0.15968	0.808348
NIKOLSKY_BREAST_CANCER_6P24_P22_AMPLICON	0.17327	0.973112	0.56069	0.99205	0.40644	0.898086
ONGUSAHA_BRCA1_TARGETS_DN	0.17716	0.973112	0.42812	0.982274	0.46241	0.911153
PID_HIV_NEF_PATHWAY	0.17352	0.973112	0.033786	0.898111	0.37552	0.890722
PID_RET_PATHWAY	0.15791	0.973112	0.006349	0.74224	0.29882	0.868635
PID_TCR_JNK_PATHWAY	0.16189	0.973112	0.15693	0.964845	0.36664	0.888816
PRAMOONJAGO_SOX4_TARGETS_DN	0.16681	0.973112	0.12653	0.949842	0.52258	0.923599
REACTOME_ACTIVATED_TAK1_MEDIATES_P38_MAPK_ACTIVATION	0.17022	0.973112	0.33724	0.979404	0.069982	0.72251
REACTOME_ACTIVATION_OF_RAS_IN_B_CELLS	0.17199	0.973112	0.40418	0.980393	0.76992	0.967731
REACTOME_ANDROGEN_BIOSYNTHESIS	0.17217	0.973112	0.082682	0.94418	0.24297	0.855034
REACTOME_CARGO_CONCENTRATION_IN_THE_ER	0.1694	0.973112	0.45587	0.983706	0.10354	0.760957
REACTOME_CD209_DC_SIGN_SIGNALING	0.16827	0.973112	0.53516	0.99061	0.21655	0.837732
REACTOME_CONSTITUTIVE_SIGNALING_BY_LIGAND_RESPONSIVE_EGFR_CANCER_VARIANTS	0.16857	0.973112	0.50514	0.99061	0.020134	0.614612
REACTOME_DEFECTIVE_CHST14_CAUSES_EDS_MUSCULOCONTRACTURAL_TYPE	0.16102	0.973112	0.77381	0.996644	0.0018568	0.405958
REACTOME_DEGRADATION_OF_BETA_CATENIN_BY_THE_DESTRUCTION_COMPLEX	0.17906	0.973112	0.44976	0.983706	0.59322	0.935384
REACTOME_DEPOLYMERISATION_OF_THE_NUCLEAR_LAMINA	0.16643	0.973112	0.56667	0.992219	0.94393	0.994509
REACTOME_DNA_REPAIR	0.15967	0.973112	0.32865	0.975841	0.54268	0.926442
REACTOME_E3_UBIQUITIN_LIGASES_UBIQUITINATE_TARGET_PROTEINS	0.17384	0.973112	0.34824	0.97965	0.43699	0.906673
REACTOME_FERTILIZATION	0.15752	0.973112	0.067651	0.942183	0.56556	0.928909
REACTOME_FLT3_SIGNALING_THROUGH_SRC_FAMILY_KINASES	0.15794	0.973112	0.64797	0.996644	0.4103	0.901079
REACTOME_FORMATION_OF_LATERAL_PLATE_MESODERM	0.17806	0.973112	0.56834	0.992219	0.83611	0.97609
REACTOME_FOXO_MEDIATED_TRANSCRIPTION_OF_OXIDATIVE_STRESS_METABOLIC_AND_NEURONAL_GENES	0.17229	0.973112	0.27066	0.973266	0.31523	0.870442
REACTOME_GDP_FUCOSE_BIOSYNTHESIS	0.17481	0.973112	0.037316	0.911683	0.66391	0.949228
REACTOME_G_BETA_GAMMA_SIGNALLING_THROUGH_CDC42	0.15738	0.973112	0.02347	0.876285	0.99786	0.99999
REACTOME_G_PROTEIN_ACTIVATION	0.15588	0.973112	0.022453	0.876285	0.99171	0.999478
REACTOME_INDUCTION_OF_CELL_CELL_FUSION	0.17957	0.973112	0.28883	0.975841	0.92424	0.993816
REACTOME_INTERLEUKIN_17_SIGNALING	0.16252	0.973112	0.0076456	0.752107	0.65453	0.948523
REACTOME_INTERLEUKIN_36_PATHWAY	0.17651	0.973112	0.51261	0.99061	0.14041	0.799308
REACTOME_KEAP1_NFE2L2_PATHWAY	0.17817	0.973112	0.64254	0.996297	0.60854	0.938505
REACTOME_LINOLEIC_ACID_LA_METABOLISM	0.16842	0.973112	0.30911	0.975841	0.19739	0.832239
REACTOME_MUSCLE_CONTRACTION	0.16169	0.973112	0.49153	0.989497	0.041253	0.68148
REACTOME_NRAGE_SIGNALS_DEATH_THROUGH_JNK	0.17891	0.973112	0.4361	0.983411	0.98397	0.998933
REACTOME_PHOSPHOLIPID_METABOLISM	0.17211	0.973112	0.44059	0.983411	0.036489	0.677855
REACTOME_PLASMA_LIPOPROTEIN_ASSEMBLY_REMODELING_AND_CLEARANCE	0.16284	0.973112	0.21012	0.966794	0.4017	0.896917
REACTOME_POSITIVE_EPIGENETIC_REGULATION_OF_RRNA_EXPRESSION	0.16412	0.973112	0.51132	0.99061	0.21525	0.837171
REACTOME_REGULATION_OF_NF_KAPPA_B_SIGNALING	0.16443	0.973112	0.021948	0.876285	0.0068694	0.515398
REACTOME_RESPONSE_TO_METAL_IONS	0.16392	0.973112	0.071614	0.94418	0.45295	0.910362
REACTOME_RNA_POLYMERASE_II_TRANSCRIPTION_TERMINATION	0.16582	0.973112	0.21743	0.969081	0.66826	0.949629
REACTOME_RUNX3_REGULATES_NOTCH_SIGNALING	0.1688	0.973112	0.73837	0.996644	0.22998	0.848834
REACTOME_SARS_COV_1_ACTIVATES_MODULATES_INNATE_IMMUNE_RESPONSES	0.17422	0.973112	0.34416	0.979404	0.44422	0.90765
REACTOME_SENSING_OF_DNA_DOUBLE_STRAND_BREAKS	0.1682	0.973112	0.079259	0.94418	0.28566	0.861999
REACTOME_SENSORY_PERCEPTION_OF_TASTE	0.15818	0.973112	0.30007	0.975841	0.57226	0.930371
REACTOME_SUMOYLATION_OF_DNA_DAMAGE_RESPONSE_AND_REPAIR_PROTEINS	0.1612	0.973112	0.16006	0.964845	0.6443	0.945721
REACTOME_SUMOYLATION_OF_IMMUNE_RESPONSE_PROTEINS	0.17411	0.973112	0.27004	0.97282	0.41117	0.901079
REACTOME_TANDEM_PORE_DOMAIN_POTASSIUM_CHANNELS	0.17396	0.973112	0.57758	0.993702	0.28111	0.861179
REACTOME_TP53_REGULATES_METABOLIC_GENES	0.17171	0.973112	0.74612	0.996644	0.12145	0.78077
REACTOME_TRAF6_MEDIATED_IRF7_ACTIVATION_IN_TLR7_8_OR_9_SIGNALING	0.17786	0.973112	0.72905	0.996644	0.78915	0.969055
REACTOME_TRAFFICKING_OF_GLUR2_CONTAINING_AMPA_RECEPTORS	0.17575	0.973112	0.079015	0.94418	0.62919	0.94129
REACTOME_TRANSPORT_OF_MATURE_TRANSCRIPT_TO_CYTOPLASM	0.15893	0.973112	0.1553	0.964845	0.8132	0.973722
REACTOME_TRIGLYCERIDE_CATABOLISM	0.17428	0.973112	0.63256	0.994992	0.43453	0.906673
RHODES_UNDIFFERENTIATED_CANCER	0.17379	0.973112	0.62242	0.994221	0.1927	0.829424
RIGGI_EWING_SARCOMA_PROGENITOR_UP	0.16594	0.973112	0.41727	0.980393	0.53407	0.924615
RODRIGUES_THYROID_CARCINOMA_ANAPLASTIC_UP	0.1687	0.973112	0.1699	0.964845	0.28744	0.862984
RORIE_TARGETS_OF_EWSR1_FLI1_FUSION_UP	0.17092	0.973112	0.086351	0.94418	0.89784	0.989794
SANA_TNF_SIGNALING_DN	0.16908	0.973112	0.30827	0.975841	0.042926	0.68408
SHIN_B_CELL_LYMPHOMA_CLUSTER_8	0.16385	0.973112	0.093389	0.946312	0.31807	0.870442
SHI_SPARC_TARGETS_UP	0.15591	0.973112	0.074632	0.94418	0.34119	0.880765
SMID_BREAST_CANCER_RELAPSE_IN_BRAIN_DN	0.16799	0.973112	0.038762	0.917851	0.27176	0.860538
SMIRNOV_CIRCULATING_ENDOTHELIOCYTES_IN_CANCER_DN	0.17317	0.973112	0.49441	0.989624	0.22435	0.842212
STANHILL_HRAS_TRANSFROMATION_UP	0.17244	0.973112	0.19755	0.966794	0.14568	0.802967
STREICHER_LSM1_TARGETS_DN	0.16092	0.973112	0.67601	0.996644	0.57115	0.930371
TAKEDA_TARGETS_OF_NUP98_HOXA9_FUSION_6HR_DN	0.16056	0.973112	0.48331	0.987799	0.57173	0.930371
TENEDINI_MEGAKARYOCYTE_MARKERS	0.16619	0.973112	0.6928	0.996644	0.40235	0.896917
VALK_AML_WITH_T_8_21_TRANSLOCATION	0.1611	0.973112	0.17874	0.966794	0.55605	0.928909
VERRECCHIA_RESPONSE_TO_TGFB1_C5	0.16623	0.973112	0.23477	0.969081	0.90755	0.991008
WANG_CISPLATIN_RESPONSE_AND_XPC_DN	0.15809	0.973112	0.30248	0.975841	0.31887	0.870442
WANG_METASTASIS_OF_BREAST_CANCER	0.17662	0.973112	0.2811	0.975841	0.59104	0.935291
WANG_TUMOR_INVASIVENESS_UP	0.17945	0.973112	0.22679	0.969081	0.75113	0.965175
WIERENGA_STAT5A_TARGETS_GROUP1	0.17411	0.973112	0.42226	0.980393	0.34796	0.881447
WP_AEROBIC_GLYCOLYSIS	0.16866	0.973112	0.41924	0.980393	0.083844	0.741073
WP_BDNFTRKB_SIGNALING	0.17167	0.973112	0.32128	0.975841	0.0043107	0.466203
WP_CANCER_IMMUNOTHERAPY_BY_CTLA4_BLOCKADE	0.16621	0.973112	0.13096	0.949842	0.40512	0.898084
WP_CHOLESTEROL_METABOLISM_WITH_BLOCH_AND_KANDUTSCHRUSSELL_PATHWAYS	0.16953	0.973112	0.075817	0.94418	0.97031	0.996551
WP_FATTY_ACID_BETAOXIDATION	0.16508	0.973112	0.041207	0.918011	0.27687	0.861179
WP_FTO_OBESITY_VARIANT_MECHANISM	0.17735	0.973112	0.35516	0.980393	0.043144	0.685648
WP_G_PROTEIN_SIGNALING_PATHWAYS	0.17624	0.973112	0.11843	0.949842	0.98568	0.999454
WP_INFLUENCE_OF_LAMINOPATHIES_ON_WNT_SIGNALING	0.17431	0.973112	0.088604	0.946312	0.27962	0.861179
WP_KIT_RECEPTOR_SIGNALING_PATHWAY	0.17778	0.973112	0.14183	0.957615	0.00499	0.466203
WP_METABOLISM_OF_SPHINGOLIPIDS_IN_ER_AND_GOLGI_APPARATUS	0.16571	0.973112	0.31602	0.975841	0.63664	0.944102
WP_NAD_METABOLISM	0.16088	0.973112	0.083488	0.94418	0.50005	0.918582
WP_TRANSCRIPTIONAL_CASCADE_REGULATING_ADIPOGENESIS	0.16921	0.973112	0.25683	0.969081	0.21026	0.835595
WU_APOPTOSIS_BY_CDKN1A_NOT_VIA_TP53	0.16669	0.973112	0.16781	0.964845	0.53448	0.924615
YAMANAKA_GLIOBLASTOMA_SURVIVAL_DN	0.17774	0.973112	0.050053	0.918011	0.25361	0.858186
YAO_TEMPORAL_RESPONSE_TO_PROGESTERONE_CLUSTER_1	0.17256	0.973112	0.14631	0.962966	0.14173	0.800997
ZEILSTRA_CD44_TARGETS_DN	0.16505	0.973112	0.13038	0.949842	0.71524	0.955752
ZHENG_IL22_SIGNALING_UP	0.15831	0.973112	0.19281	0.966794	0.082378	0.741073
ZHONG_RESPONSE_TO_AZACITIDINE_AND_TSA_DN	0.16335	0.973112	0.34253	0.979404	0.76383	0.966484
ZHOU_INFLAMMATORY_RESPONSE_LPS_UP	0.16728	0.973112	0.16425	0.964845	0.38518	0.893081
ZWANG_TRANSIENTLY_UP_BY_2ND_EGF_PULSE_ONLY	0.16694	0.973112	0.48329	0.987799	0.99423	0.9996
BIOCARTA_IL12_PATHWAY	0.17991	0.973133	0.65935	0.996644	0.34798	0.881447
BIOCARTA_TALL1_PATHWAY	0.17987	0.973133	0.0093493	0.767691	0.2278	0.846414
GOBP_CHONDROCYTE_PROLIFERATION	0.17983	0.973133	0.20241	0.966794	0.65227	0.948523
GOBP_POSITIVE_REGULATION_OF_VASCULAR_ENDOTHELIAL_GROWTH_FACTOR_PRODUCTION	0.17993	0.973133	0.67718	0.996644	0.75266	0.965316
GOMF_RNA_POLYMERASE_II_GENERAL_TRANSCRIPTION_INITIATION_FACTOR_ACTIVITY	0.17977	0.973133	0.48279	0.987799	0.8381	0.976472
BIOCARTA_PKC_PATHWAY	0.18016	0.973502	0.15263	0.964845	0.66548	0.949228
GOBP_MACROPHAGE_ACTIVATION_INVOLVED_IN_IMMUNE_RESPONSE	0.18014	0.973502	0.080817	0.94418	0.30837	0.870442
WP_IL1_AND_MEGAKARYOCYTES_IN_OBESITY	0.18017	0.973502	0.12375	0.949842	0.71111	0.955414
BIOCARTA_CCR5_PATHWAY	0.18147	0.973788	0.46347	0.985713	0.60202	0.93595
BIOCARTA_LYM_PATHWAY	0.18198	0.973788	0.11911	0.949842	0.64644	0.946287
BLANCO_MELO_BRONCHIAL_EPITHELIAL_CELLS_INFLUENZA_A_DEL_NS1_INFECTION_UP	0.18119	0.973788	0.10364	0.946312	0.15437	0.807063
DESERT_PERIPORTAL_HEPATOCELLULAR_CARCINOMA_SUBCLASS_UP	0.1804	0.973788	0.30696	0.975841	0.7732	0.968361
DOUGLAS_BMI1_TARGETS_DN	0.18093	0.973788	0.11622	0.946312	0.70532	0.954215
GOBP_AUTONOMIC_NERVOUS_SYSTEM_DEVELOPMENT	0.18233	0.973788	0.087694	0.945222	0.47837	0.914266
GOBP_BLOOD_VESSEL_ENDOTHELIAL_CELL_MIGRATION	0.18169	0.973788	0.52676	0.99061	0.13672	0.79471
GOBP_CARBOHYDRATE_METABOLIC_PROCESS	0.1813	0.973788	0.052793	0.918011	0.27618	0.860538
GOBP_NEGATIVE_REGULATION_OF_ACTIVIN_RECEPTOR_SIGNALING_PATHWAY	0.18247	0.973788	0.39106	0.980393	0.95032	0.994568
GOBP_NEGATIVE_REGULATION_OF_CALCINEURIN_MEDIATED_SIGNALING	0.1825	0.973788	0.24121	0.969081	0.049507	0.698278
GOBP_POSITIVE_REGULATION_OF_SYNAPTIC_TRANSMISSION_CHOLINERGIC	0.18048	0.973788	0.6651	0.996644	0.0068817	0.515398
GOBP_PROTEIN_O_LINKED_GLYCOSYLATION_VIA_THREONINE	0.18179	0.973788	0.084902	0.94418	0.59822	0.935509
GOBP_REGULATION_OF_ANTIFUNGAL_INNATE_IMMUNE_RESPONSE	0.18268	0.973788	0.42736	0.981929	0.50707	0.91952
GOBP_REGULATION_OF_CELL_SIZE	0.18245	0.973788	0.12711	0.949842	0.51025	0.919859
GOBP_REGULATION_OF_COMPLEMENT_ACTIVATION	0.18101	0.973788	0.04002	0.918011	0.82947	0.975201
GOBP_REGULATION_OF_SKELETAL_MUSCLE_CONTRACTION	0.18249	0.973788	0.24562	0.969081	0.31771	0.870442
GOBP_REGULATION_OF_SYNAPSE_MATURATION	0.18118	0.973788	0.27694	0.975841	0.93807	0.994268
GOBP_SKELETAL_SYSTEM_MORPHOGENESIS	0.18279	0.973788	0.060549	0.924514	0.29111	0.864523
GOBP_SYNAPSE_MATURATION	0.18065	0.973788	0.24099	0.969081	0.8867	0.987463
GOBP_TELOMERE_MAINTENANCE_IN_RESPONSE_TO_DNA_DAMAGE	0.18165	0.973788	0.26721	0.97282	0.49517	0.917568
GOCC_EXTRINSIC_COMPONENT_OF_ENDOPLASMIC_RETICULUM_MEMBRANE	0.18189	0.973788	0.45667	0.983706	0.33586	0.879007
GOCC_MALE_PRONUCLEUS	0.18076	0.973788	0.13674	0.953735	0.039384	0.679194
GOMF_AMIDINE_LYASE_ACTIVITY	0.18029	0.973788	0.010044	0.785026	0.12031	0.780676
GOMF_INOSITOL_TETRAKISPHOSPHATE_KINASE_ACTIVITY	0.1828	0.973788	0.21041	0.966794	0.41585	0.902245
GOMF_INTRACELLULAR_LIGAND_GATED_MONOATOMIC_ION_CHANNEL_ACTIVITY	0.1806	0.973788	0.12995	0.949842	0.78967	0.969218
GOMF_PEROXIREDOXIN_ACTIVITY	0.1821	0.973788	0.42939	0.982274	0.40102	0.896917
KAMIKUBO_MYELOID_CEBPA_NETWORK	0.18234	0.973788	0.011677	0.827364	0.49653	0.917653
LI_INDUCED_T_TO_NATURAL_KILLER_UP	0.18086	0.973788	0.14043	0.957615	0.021191	0.619127
LOPES_METHYLATED_IN_COLON_CANCER_UP	0.18173	0.973788	0.38327	0.980393	0.1623	0.811083
MAINA_HYPOXIA_VHL_TARGETS_UP	0.18149	0.973788	0.58853	0.994221	0.023862	0.629858
PICCALUGA_ANGIOIMMUNOBLASTIC_LYMPHOMA_DN	0.18275	0.973788	0.093382	0.946312	0.73601	0.961066
PID_ALK1_PATHWAY	0.18172	0.973788	0.56707	0.992219	0.072786	0.729748
PID_RB_1PATHWAY	0.18251	0.973788	0.041855	0.918011	0.012488	0.567308
RAFFEL_VEGFA_TARGETS_DN	0.18065	0.973788	0.12824	0.949842	0.12743	0.787245
REACTOME_CASPASE_ACTIVATION_VIA_DEATH_RECEPTORS_IN_THE_PRESENCE_OF_LIGAND	0.1828	0.973788	0.36455	0.980393	0.078514	0.734352
REACTOME_DEFECTIVE_GALNT3_CAUSES_HFTC	0.18267	0.973788	0.0013442	0.571453	0.071202	0.725851
REACTOME_GLUCAGON_TYPE_LIGAND_RECEPTORS	0.18111	0.973788	0.091679	0.946312	0.98658	0.999478
REACTOME_METABOLISM_OF_STEROIDS	0.18126	0.973788	0.21939	0.969081	0.10994	0.770333
REACTOME_METHIONINE_SALVAGE_PATHWAY	0.18229	0.973788	0.15334	0.964845	0.95099	0.994568
REACTOME_SIGNALING_BY_NOTCH3	0.18243	0.973788	0.31953	0.975841	0.098397	0.755864
TONKS_TARGETS_OF_RUNX1_RUNX1T1_FUSION_SUSTAINED_IN_MONOCYTE_DN	0.18213	0.973788	0.34878	0.97965	0.97579	0.997315
VANOEVELEN_MYOGENESIS_SIN3A_TARGETS	0.18103	0.973788	0.24283	0.969081	0.044396	0.687901
VERNOCHET_ADIPOGENESIS	0.1815	0.973788	0.26076	0.97112	0.19906	0.833493
WP_DISORDERS_IN_KETONE_BODY_SYNTHESIS	0.1817	0.973788	0.40689	0.980393	0.37631	0.890722
WP_METHIONINE_METABOLISM_LEADING_TO_SULFUR_AMINO_ACIDS_AND_RELATED_DISORDERS	0.18162	0.973788	0.83964	0.996644	0.24838	0.857668
GOBP_POSITIVE_REGULATION_OF_MACROPHAGE_DIFFERENTIATION	0.1829	0.974016	0.69215	0.996644	0.73828	0.961602
CHIANG_LIVER_CANCER_SUBCLASS_UNANNOTATED_DN	0.18318	0.974209	0.24251	0.969081	0.92219	0.993598
GOBP_NATURAL_KILLER_CELL_MEDIATED_IMMUNE_RESPONSE_TO_TUMOR_CELL	0.18328	0.974209	0.84897	0.996644	0.56039	0.928909
GOBP_NEUTRAL_LIPID_METABOLIC_PROCESS	0.18322	0.974209	0.34349	0.979404	0.083817	0.741073
GOBP_POSITIVE_REGULATION_OF_ANTIMICROBIAL_HUMORAL_RESPONSE	0.18313	0.974209	0.30147	0.975841	0.94789	0.994515
GOBP_TRIGLYCERIDE_RICH_LIPOPROTEIN_PARTICLE_REMODELING	0.18326	0.974209	0.20886	0.966794	0.99442	0.999643
GOMF_MANNOSIDASE_ACTIVITY	0.18315	0.974209	0.02602	0.881797	0.4857	0.915992
GOBP_HAIR_FOLLICLE_PLACODE_FORMATION	0.18345	0.97428	0.71966	0.996644	0.26588	0.860538
GOBP_VASCULAR_PROCESS_IN_CIRCULATORY_SYSTEM	0.18357	0.97428	0.49303	0.989497	0.88615	0.987373
GOMF_ACETYLCHOLINE_BINDING	0.1834	0.97428	0.26287	0.97112	0.096298	0.754459
HUMMERICH_SKIN_CANCER_PROGRESSION_DN	0.18356	0.97428	0.020051	0.876285	0.8066	0.971736
WP_MIR124_PREDICTED_INTERACTIONS_WITH_CELL_CYCLE_AND_DIFFERENTIATION	0.18358	0.97428	0.15848	0.964845	0.65472	0.948523
BIOCARTA_IL2_PATHWAY	0.18371	0.974323	0.23754	0.969081	0.085598	0.743869
REACTOME_FRS_MEDIATED_FGFR2_SIGNALING	0.18376	0.974323	0.11819	0.949842	0.54328	0.926599
WEBER_METHYLATED_HCP_IN_FIBROBLAST_UP	0.18376	0.974323	0.092808	0.946312	0.22235	0.841123
WP_3Q29_COPY_NUMBER_VARIATION_SYNDROME	0.18384	0.974444	0.71911	0.996644	0.44738	0.908626
GOBP_10_FORMYLTETRAHYDROFOLATE_METABOLIC_PROCESS	0.18399	0.974582	0.2883	0.975841	0.36856	0.888836
GOBP_ASTROCYTE_ACTIVATION	0.18412	0.974582	0.3876	0.980393	0.60375	0.936779
GOBP_POSITIVE_REGULATION_OF_GLIOGENESIS	0.18418	0.974582	0.51903	0.99061	0.39195	0.895582
GOCC_CONTRACTILE_FIBER	0.18407	0.974582	0.19652	0.966794	0.13927	0.797624
GOMF_DNA_N_GLYCOSYLASE_ACTIVITY	0.18409	0.974582	0.47338	0.987799	0.69856	0.95306
WP_INFLAMMATORY_RESPONSE_PATHWAY	0.18421	0.974582	0.31847	0.975841	0.013759	0.567308
LUI_THYROID_CANCER_CLUSTER_5	0.18441	0.975337	0.024592	0.876285	0.314	0.870442
BENPORATH_ES_WITH_H3K27ME3	0.18714	0.975733	0.58071	0.994069	0.25037	0.858186
BIOCARTA_GPCR_PATHWAY	0.18965	0.975733	0.34914	0.97965	0.11287	0.77271
BLANCO_MELO_SARS_COV_1_INFECTION_MCR5_CELLS_DN	0.18994	0.975733	0.47567	0.987799	0.22854	0.847283
BOYAULT_LIVER_CANCER_SUBCLASS_G123_DN	0.18714	0.975733	0.16363	0.964845	0.10601	0.765758
BUCKANOVICH_T_LYMPHOCYTE_HOMING_ON_TUMOR_UP	0.18962	0.975733	0.69702	0.996644	0.19686	0.831532
CAFFAREL_RESPONSE_TO_THC_8HR_3_UP	0.18723	0.975733	0.17278	0.966794	0.49713	0.917653
CAIRO_LIVER_DEVELOPMENT_DN	0.18827	0.975733	0.16162	0.964845	0.021015	0.617069
CERIBELLI_PROMOTERS_INACTIVE_AND_BOUND_BY_NFY	0.18961	0.975733	0.029098	0.885511	0.86648	0.982207
CHUNG_BLISTER_CYTOTOXICITY_UP	0.18905	0.975733	0.4562	0.983706	0.35461	0.884675
DAZARD_UV_RESPONSE_CLUSTER_G28	0.1866	0.975733	0.10065	0.946312	0.75057	0.965175
DE_YY1_TARGETS_UP	0.18836	0.975733	0.33115	0.975841	0.83934	0.976697
DORN_ADENOVIRUS_INFECTION_32HR_DN	0.18736	0.975733	0.25325	0.969081	0.35529	0.884675
FARMER_BREAST_CANCER_CLUSTER_7	0.18714	0.975733	0.27362	0.974813	0.37478	0.890722
FOROUTAN_INTEGRATED_TGFB_EMT_UP	0.18652	0.975733	0.38899	0.980393	0.057927	0.715291
GOBP_ACETATE_ESTER_METABOLIC_PROCESS	0.18889	0.975733	0.32451	0.975841	0.036668	0.677855
GOBP_BLASTOCYST_FORMATION	0.18609	0.975733	0.41265	0.980393	0.10502	0.764452
GOBP_B_CELL_RECEPTOR_SIGNALING_PATHWAY	0.18735	0.975733	0.32075	0.975841	0.0032361	0.433468
GOBP_CELLULAR_RESPONSE_TO_INDOLE_3_METHANOL	0.18554	0.975733	0.22266	0.969081	0.1754	0.821241
GOBP_CELLULAR_RESPONSE_TO_INTERFERON_ALPHA	0.18507	0.975733	0.22225	0.969081	0.97693	0.997701
GOBP_CELLULAR_RESPONSE_TO_SORBITOL	0.1865	0.975733	0.07815	0.94418	0.62706	0.940919
GOBP_CHROMOSOME_LOCALIZATION	0.18774	0.975733	0.21625	0.968108	0.46109	0.911153
GOBP_COGNITION	0.18931	0.975733	0.17154	0.965492	0.02629	0.640241
GOBP_COPII_COATED_VESICLE_CARGO_LOADING	0.18471	0.975733	0.60213	0.994221	0.083449	0.741073
GOBP_DETECTION_OF_MECHANICAL_STIMULUS_INVOLVED_IN_SENSORY_PERCEPTION	0.18557	0.975733	0.17719	0.966794	0.30702	0.870442
GOBP_DNA_REPLICATION_INITIATION	0.18973	0.975733	0.077158	0.94418	0.56596	0.928909
GOBP_ENDOSOME_ORGANIZATION	0.18738	0.975733	0.18444	0.966794	0.4075	0.898764
GOBP_ENUCLEATE_ERYTHROCYTE_DIFFERENTIATION	0.18982	0.975733	0.07044	0.94418	0.9064	0.990527
GOBP_G2_MI_TRANSITION_OF_MEIOTIC_CELL_CYCLE	0.18985	0.975733	0.42921	0.982274	0.87873	0.984836
GOBP_GENERAL_ADAPTATION_SYNDROME_BEHAVIORAL_PROCESS	0.18987	0.975733	0.39904	0.980393	0.80502	0.971736
GOBP_ISOLEUCINE_METABOLIC_PROCESS	0.19028	0.975733	0.054745	0.919684	0.50912	0.919791
GOBP_METANEPHRIC_NEPHRON_TUBULE_MORPHOGENESIS	0.18482	0.975733	0.050827	0.918011	0.86281	0.981608
GOBP_MITOCHONDRIAL_PROTEIN_PROCESSING	0.18659	0.975733	0.256	0.969081	0.70694	0.954215
GOBP_MRNA_PSEUDOURIDINE_SYNTHESIS	0.18511	0.975733	0.73304	0.996644	0.5516	0.928592
GOBP_NEGATIVE_REGULATION_OF_CALCIUM_MEDIATED_SIGNALING	0.1881	0.975733	0.10156	0.946312	0.018598	0.607885
GOBP_NEGATIVE_REGULATION_OF_CARTILAGE_DEVELOPMENT	0.18593	0.975733	0.4828	0.987799	0.30645	0.870442
GOBP_NEGATIVE_REGULATION_OF_CYTOPLASMIC_TRANSLATION	0.18641	0.975733	0.033911	0.898111	0.036772	0.677855
GOBP_NEGATIVE_REGULATION_OF_DEPHOSPHORYLATION	0.18633	0.975733	0.38979	0.980393	0.97101	0.996551
GOBP_NEGATIVE_REGULATION_OF_PROTEIN_LOCALIZATION	0.18896	0.975733	0.24383	0.969081	0.06812	0.721121
GOBP_NUCLEAR_TRANSCRIBED_MRNA_CATABOLIC_PROCESS_DEADENYLATION_INDEPENDENT_DECAY	0.18954	0.975733	0.4837	0.987799	0.41593	0.902245
GOBP_PHOSPHATIDYLETHANOLAMINE_ACYL_CHAIN_REMODELING	0.18455	0.975733	0.28898	0.975841	0.2747	0.860538
GOBP_PHOSPHOLIPID_TRANSPORT	0.19038	0.975733	0.33222	0.975841	0.25124	0.858186
GOBP_PITUITARY_GLAND_DEVELOPMENT	0.18889	0.975733	0.72278	0.996644	0.82461	0.974439
GOBP_POSITIVE_REGULATION_OF_APOPTOTIC_CELL_CLEARANCE	0.19048	0.975733	0.51085	0.99061	0.67124	0.950537
GOBP_POSITIVE_REGULATION_OF_CHEMOKINE_C_X_C_MOTIF_LIGAND_2_PRODUCTION	0.18876	0.975733	0.1016	0.946312	0.32624	0.8752
GOBP_POSITIVE_REGULATION_OF_DNA_REPAIR	0.19037	0.975733	0.059247	0.923933	0.7943	0.971046
GOBP_POSITIVE_REGULATION_OF_GRANULOCYTE_MACROPHAGE_COLONY_STIMULATING_FACTOR_PRODUCTION	0.18861	0.975733	0.50101	0.989624	0.9753	0.997272
GOBP_POSITIVE_REGULATION_OF_HEART_GROWTH	0.18582	0.975733	0.30387	0.975841	0.33194	0.877263
GOBP_POSITIVE_REGULATION_OF_PROTEIN_CATABOLIC_PROCESS_IN_THE_VACUOLE	0.18993	0.975733	0.52602	0.99061	0.62341	0.940919
GOBP_PROTEIN_LIPOYLATION	0.18906	0.975733	0.33931	0.979404	0.53031	0.924185
GOBP_REGULATION_OF_CATABOLIC_PROCESS	0.18654	0.975733	0.30319	0.975841	0.65688	0.948523
GOBP_REGULATION_OF_CHLORIDE_TRANSPORT	0.18909	0.975733	0.050065	0.918011	0.58274	0.933261
GOBP_REGULATION_OF_CHROMATIN_BINDING	0.19047	0.975733	0.14242	0.957615	0.45962	0.911153
GOBP_REGULATION_OF_DEVELOPMENTAL_GROWTH	0.18864	0.975733	0.10965	0.946312	0.50262	0.918633
GOBP_REGULATION_OF_DNA_DAMAGE_CHECKPOINT	0.18578	0.975733	0.2514	0.969081	0.38996	0.89546
GOBP_REGULATION_OF_MACROAUTOPHAGY	0.18653	0.975733	0.64352	0.996644	0.17349	0.821048
GOBP_REGULATION_OF_T_CELL_DIFFERENTIATION_IN_THYMUS	0.18502	0.975733	0.57688	0.993702	0.38044	0.892728
GOBP_SPINDLE_ORGANIZATION	0.18974	0.975733	0.11689	0.946312	0.18638	0.826725
GOBP_TISSUE_REMODELING	0.19051	0.975733	0.58898	0.994221	0.13527	0.79471
GOBP_T_FOLLICULAR_HELPER_CELL_DIFFERENTIATION	0.18735	0.975733	0.055039	0.919684	0.22532	0.842646
GOBP_XENOBIOTIC_EXPORT_FROM_CELL	0.18867	0.975733	0.017713	0.876285	0.77813	0.968361
GOBP_ZYMOGEN_INHIBITION	0.18725	0.975733	0.12809	0.949842	0.69353	0.952048
GOCC_CUL2_RING_UBIQUITIN_LIGASE_COMPLEX	0.18527	0.975733	0.55564	0.99105	0.38951	0.895273
GOCC_EXTRINSIC_COMPONENT_OF_SYNAPTIC_VESICLE_MEMBRANE	0.18693	0.975733	0.06776	0.942821	0.38624	0.893425
GOCC_GOLGI_LUMEN	0.18705	0.975733	0.15038	0.964845	0.10627	0.765864
GOCC_HIPPOCAMPAL_MOSSY_FIBER	0.18535	0.975733	0.52822	0.99061	0.73144	0.958788
GOCC_INCLUSION_BODY	0.18699	0.975733	0.08355	0.94418	0.15707	0.808348
GOCC_LEADING_EDGE_MEMBRANE	0.18791	0.975733	0.40248	0.980393	0.78133	0.968361
GOCC_MYOFILAMENT	0.18679	0.975733	0.88822	0.997416	0.0073459	0.516156
GOCC_NMDA_SELECTIVE_GLUTAMATE_RECEPTOR_COMPLEX	0.18989	0.975733	0.05931	0.923933	0.43719	0.906673
GOCC_POLYSOMAL_RIBOSOME	0.18863	0.975733	0.37546	0.980393	0.1026	0.760161
GOCC_ROUGH_ENDOPLASMIC_RETICULUM_MEMBRANE	0.18806	0.975733	0.31544	0.975841	0.36674	0.888816
GOMF_ACID_AMINO_ACID_LIGASE_ACTIVITY	0.18906	0.975733	0.68322	0.996644	0.056116	0.71413
GOMF_AMIDE_TRANSMEMBRANE_TRANSPORTER_ACTIVITY	0.18983	0.975733	0.32924	0.975841	0.56493	0.928909
GOMF_COLLAGEN_RECEPTOR_ACTIVITY	0.18504	0.975733	0.40565	0.980393	0.55194	0.928592
GOMF_C_C_CHEMOKINE_RECEPTOR_ACTIVITY	0.18816	0.975733	0.7588	0.996644	0.24314	0.855034
GOMF_GLUCOSIDASE_ACTIVITY	0.18519	0.975733	0.25667	0.969081	0.63904	0.944791
GOMF_GUANYL_NUCLEOTIDE_EXCHANGE_FACTOR_ACTIVITY	0.18734	0.975733	0.56467	0.992219	0.88845	0.987722
GOMF_HISTONE_H3K9_METHYLTRANSFERASE_ACTIVITY	0.18745	0.975733	0.12617	0.949842	0.97526	0.997272
GOMF_HISTONE_READER_ACTIVITY	0.18968	0.975733	0.17493	0.966794	0.56888	0.929761
GUTIERREZ_CHRONIC_LYMPHOCYTIC_LEUKEMIA_DN	0.18615	0.975733	0.31817	0.975841	0.61456	0.93949
GUTIERREZ_WALDENSTROEMS_MACROGLOBULINEMIA_2	0.1887	0.975733	0.3119	0.975841	0.71994	0.956419
HOFMANN_MYELODYSPLASTIC_SYNDROM_HIGH_RISK_UP	0.18506	0.975733	0.5508	0.99105	0.33234	0.877533
HOOI_ST7_TARGETS_DN	0.18857	0.975733	0.16752	0.964845	0.81691	0.974191
IIZUKA_LIVER_CANCER_EARLY_RECURRENCE	0.18755	0.975733	0.11834	0.949842	0.18622	0.826725
JINESH_BLEBBISHIELD_TRANSFORMED_STEM_CELL_SPHERES_DN	0.18633	0.975733	0.29774	0.975841	0.27105	0.860538
JI_RESPONSE_TO_FSH_UP	0.18763	0.975733	0.32614	0.975841	0.090522	0.749541
NIKOLSKY_BREAST_CANCER_7Q21_Q22_AMPLICON	0.19011	0.975733	0.048146	0.918011	0.30543	0.870442
OSAWA_TNF_TARGETS	0.18858	0.975733	0.10834	0.946312	0.87244	0.983351
RASHI_RESPONSE_TO_IONIZING_RADIATION_5	0.18852	0.975733	0.046772	0.918011	0.044133	0.687901
REACTOME_DOWNSTREAM_SIGNALING_OF_ACTIVATED_FGFR2	0.18644	0.975733	0.23897	0.969081	0.46246	0.911153
REACTOME_INTERLEUKIN_6_SIGNALING	0.1905	0.975733	0.092994	0.946312	0.10631	0.765864
REACTOME_IRS_ACTIVATION	0.18757	0.975733	0.26541	0.972509	0.58331	0.933261
REACTOME_RRNA_MODIFICATION_IN_THE_MITOCHONDRION	0.19047	0.975733	0.49955	0.989624	0.35669	0.884675
REACTOME_SOS_MEDIATED_SIGNALLING	0.18525	0.975733	0.34166	0.979404	0.25544	0.858529
REACTOME_SUMOYLATION_OF_CHROMATIN_ORGANIZATION_PROTEINS	0.18558	0.975733	0.12747	0.949842	0.087859	0.745111
REACTOME_VITAMIN_D_CALCIFEROL_METABOLISM	0.19046	0.975733	0.31541	0.975841	0.44184	0.907338
RUTELLA_RESPONSE_TO_HGF_DN	0.18534	0.975733	0.2682	0.97282	0.11285	0.77271
WENG_POR_TARGETS_GLOBAL_UP	0.1886	0.975733	0.12019	0.949842	0.58341	0.933261
WP_ATM_SIGNALING_IN_DEVELOPMENT_AND_DISEASE	0.18502	0.975733	0.13924	0.95752	0.054492	0.712306
WP_INTERLEUKIN11_SIGNALING_PATHWAY	0.19009	0.975733	0.41631	0.980393	0.12787	0.788076
WP_METHIONINE_DE_NOVO_AND_SALVAGE_PATHWAY	0.18793	0.975733	0.094679	0.946312	0.87719	0.98456
WP_NAD_METABOLISM_SIRTUINS_AND_AGING	0.18676	0.975733	0.18311	0.966794	0.0085352	0.529435
WP_PREIMPLANTATION_EMBRYO	0.18844	0.975733	0.68487	0.996644	0.81543	0.974003
YAMASHITA_METHYLATED_IN_PROSTATE_CANCER	0.1905	0.975733	0.26307	0.97112	0.53912	0.925939
YAO_HOXA10_TARGETS_VIA_PROGESTERONE_UP	0.18633	0.975733	0.65641	0.996644	0.40467	0.898084
AGUIRRE_PANCREATIC_CANCER_COPY_NUMBER_DN	0.19066	0.975888	0.27999	0.975841	0.16816	0.816882
GOBP_POSITIVE_REGULATION_OF_VASCULAR_PERMEABILITY	0.19064	0.975888	0.82794	0.996644	0.065841	0.721121
GOBP_REGULATION_OF_TYPE_B_PANCREATIC_CELL_DEVELOPMENT	0.19077	0.975888	0.24753	0.969081	0.27541	0.860538
GOMF_SPHINGOSINE_N_ACYLTRANSFERASE_ACTIVITY	0.19077	0.975888	0.17788	0.966794	0.70877	0.954532
BIOCARTA_ALTERNATIVE_PATHWAY	0.1988	0.976081	0.10774	0.946312	0.93829	0.994268
BIOCARTA_AMAN_PATHWAY	0.19931	0.976081	0.12334	0.949842	0.096442	0.754459
BIOCARTA_CSK_PATHWAY	0.19645	0.976081	0.73375	0.996644	0.29899	0.868635
BIOCARTA_EPONFKB_PATHWAY	0.19795	0.976081	0.23907	0.969081	0.66047	0.948693
BIOCARTA_GH_PATHWAY	0.19958	0.976081	0.56977	0.992219	0.041656	0.68148
BIOCARTA_NTHI_PATHWAY	0.19654	0.976081	0.05969	0.923933	0.81095	0.972522
BIOCARTA_TRKA_PATHWAY	0.19176	0.976081	0.76702	0.996644	0.25784	0.8589
BLALOCK_ALZHEIMERS_DISEASE_UP	0.19978	0.976081	0.021001	0.876285	0.3841	0.893081
BOYAULT_LIVER_CANCER_SUBCLASS_G2	0.19787	0.976081	0.1143	0.946312	0.59409	0.935384
BROWNE_HCMV_INFECTION_14HR_DN	0.19839	0.976081	0.54321	0.99088	0.8219	0.974191
CAIRO_PML_TARGETS_BOUND_BY_MYC_UP	0.19614	0.976081	0.48999	0.989274	0.87504	0.984391
CHIARADONNA_NEOPLASTIC_TRANSFORMATION_KRAS_DN	0.19478	0.976081	0.23933	0.969081	0.87273	0.983426
CHICAS_RB1_TARGETS_SENESCENT	0.19363	0.976081	0.26903	0.97282	0.44705	0.908586
CHNG_MULTIPLE_MYELOMA_HYPERPLOID_DN	0.19369	0.976081	0.59827	0.994221	0.43194	0.906078
DEMAGALHAES_AGING_UP	0.19586	0.976081	0.14781	0.962966	0.77714	0.968361
FONTAINE_PAPILLARY_THYROID_CARCINOMA_DN	0.19819	0.976081	0.064298	0.936994	0.47806	0.914266
FONTAINE_THYROID_TUMOR_UNCERTAIN_MALIGNANCY_UP	0.19937	0.976081	0.085938	0.94418	0.5348	0.924615
GALIE_TUMOR_ANGIOGENESIS	0.1921	0.976081	0.91476	0.997416	0.43915	0.907148
GOBP_AMIDE_BIOSYNTHETIC_PROCESS	0.19752	0.976081	0.20504	0.966794	0.62206	0.940919
GOBP_CELLULAR_COMPONENT_MAINTENANCE	0.19637	0.976081	0.70294	0.996644	0.28645	0.862084
GOBP_CELLULAR_RESPONSE_TO_INCREASED_OXYGEN_LEVELS	0.19519	0.976081	0.88377	0.997416	0.60001	0.935618
GOBP_CENTROMERE_COMPLEX_ASSEMBLY	0.19729	0.976081	0.4989	0.989624	0.12897	0.790478
GOBP_CGMP_METABOLIC_PROCESS	0.19892	0.976081	0.47904	0.987799	0.32908	0.875856
GOBP_COLLAGEN_ACTIVATED_TYROSINE_KINASE_RECEPTOR_SIGNALING_PATHWAY	0.19616	0.976081	0.042384	0.918011	0.99314	0.999478
GOBP_COMMON_BILE_DUCT_DEVELOPMENT	0.19648	0.976081	0.68307	0.996644	0.83212	0.975537
GOBP_DEOXYRIBONUCLEOSIDE_TRIPHOSPHATE_METABOLIC_PROCESS	0.19664	0.976081	0.19925	0.966794	0.064208	0.721121
GOBP_DETECTION_OF_VISIBLE_LIGHT	0.19355	0.976081	0.69086	0.996644	0.98746	0.999478
GOBP_DIADENOSINE_POLYPHOSPHATE_CATABOLIC_PROCESS	0.19704	0.976081	0.54051	0.99061	0.36398	0.88767
GOBP_FATTY_ACID_DERIVATIVE_METABOLIC_PROCESS	0.19544	0.976081	0.14349	0.95917	0.80561	0.971736
GOBP_FATTY_ACYL_COA_METABOLIC_PROCESS	0.19829	0.976081	0.06048	0.924514	0.83412	0.97554
GOBP_FUNGIFORM_PAPILLA_MORPHOGENESIS	0.19633	0.976081	0.80299	0.996644	0.082615	0.741073
GOBP_GASTRIC_EMPTYING	0.1968	0.976081	0.47473	0.987799	0.61854	0.939997
GOBP_GLYCEROL_3_PHOSPHATE_METABOLIC_PROCESS	0.19456	0.976081	0.49083	0.989497	0.62622	0.940919
GOBP_GROWTH	0.19253	0.976081	0.22791	0.969081	0.20184	0.833637
GOBP_HIPPOCAMPUS_DEVELOPMENT	0.19258	0.976081	0.098788	0.946312	0.57892	0.932057
GOBP_INDUCTION_OF_BACTERIAL_AGGLUTINATION	0.19454	0.976081	0.49309	0.989497	0.78061	0.968361
GOBP_INFLAMMASOME_COMPLEX_ASSEMBLY	0.19621	0.976081	0.73942	0.996644	0.86843	0.982749
GOBP_INTERLEUKIN_2_MEDIATED_SIGNALING_PATHWAY	0.19731	0.976081	0.10266	0.946312	0.55159	0.928592
GOBP_INTERLEUKIN_6_MEDIATED_SIGNALING_PATHWAY	0.19449	0.976081	0.16574	0.964845	0.20513	0.835338
GOBP_KETONE_CATABOLIC_PROCESS	0.19226	0.976081	0.44044	0.983411	0.26533	0.860538
GOBP_LOCOMOTORY_EXPLORATION_BEHAVIOR	0.19487	0.976081	0.10302	0.946312	0.64507	0.945797
GOBP_LUNG_EPITHELIUM_DEVELOPMENT	0.19285	0.976081	0.0047322	0.74224	0.52872	0.924133
GOBP_L_HISTIDINE_TRANSMEMBRANE_TRANSPORT	0.19342	0.976081	0.38797	0.980393	0.48025	0.914922
GOBP_MEMBRANE_FISSION	0.19331	0.976081	0.11998	0.949842	0.14267	0.80181
GOBP_NADH_METABOLIC_PROCESS	0.19883	0.976081	0.39203	0.980393	0.57647	0.931417
GOBP_NEGATIVE_REGULATION_OF_ARP2_3_COMPLEX_MEDIATED_ACTIN_NUCLEATION	0.19939	0.976081	0.63194	0.994992	0.93933	0.994406
GOBP_NEGATIVE_REGULATION_OF_AUTOPHAGY	0.19247	0.976081	0.32723	0.975841	0.32489	0.874476
GOBP_NEGATIVE_REGULATION_OF_DNA_BINDING_TRANSCRIPTION_FACTOR_ACTIVITY	0.19873	0.976081	0.38657	0.980393	0.16387	0.812061
GOBP_NEGATIVE_REGULATION_OF_HAIR_FOLLICLE_DEVELOPMENT	0.19841	0.976081	0.43644	0.983411	0.87755	0.984616
GOBP_NEGATIVE_REGULATION_OF_PROTEIN_DEPHOSPHORYLATION	0.1939	0.976081	0.47568	0.987799	0.90866	0.991124
GOBP_NEURON_CELL_CELL_ADHESION	0.19594	0.976081	0.02308	0.876285	0.58875	0.934578
GOBP_NEUROTRANSMITTER_REUPTAKE	0.19834	0.976081	0.33983	0.979404	0.75175	0.965316
GOBP_NEUTRAL_LIPID_BIOSYNTHETIC_PROCESS	0.19401	0.976081	0.39424	0.980393	0.22782	0.846414
GOBP_PEPTIDE_BIOSYNTHETIC_PROCESS	0.19344	0.976081	0.11659	0.946312	0.74036	0.962066
GOBP_POSITIVE_REGULATION_OF_AMINO_ACID_TRANSPORT	0.19652	0.976081	0.24922	0.969081	0.80756	0.97175
GOBP_POSITIVE_REGULATION_OF_HEMOGLOBIN_BIOSYNTHETIC_PROCESS	0.19417	0.976081	0.30524	0.975841	0.74876	0.965175
GOBP_POSITIVE_REGULATION_OF_LIPID_STORAGE	0.19132	0.976081	0.12794	0.949842	0.24526	0.856237
GOBP_POSITIVE_REGULATION_OF_MAPK_CASCADE	0.19112	0.976081	0.41585	0.980393	0.47399	0.912332
GOBP_POSITIVE_REGULATION_OF_TRANSFORMING_GROWTH_FACTOR_BETA1_PRODUCTION	0.19414	0.976081	0.30529	0.975841	0.71387	0.955752
GOBP_PROLINE_METABOLIC_PROCESS	0.19836	0.976081	0.21216	0.967077	0.55946	0.928909
GOBP_PROTEIN_LOCALIZATION_TO_NUCLEAR_ENVELOPE	0.19824	0.976081	0.33198	0.975841	0.95735	0.995301
GOBP_PURINE_NUCLEOBASE_TRANSMEMBRANE_TRANSPORT	0.19848	0.976081	0.44591	0.983411	0.0029455	0.427023
GOBP_REGULATION_OF_BRANCHING_INVOLVED_IN_URETERIC_BUD_MORPHOGENESIS	0.1959	0.976081	0.27829	0.975841	0.85669	0.980373
GOBP_REGULATION_OF_CELL_MATURATION	0.19559	0.976081	0.24531	0.969081	0.37501	0.890722
GOBP_REGULATION_OF_FEMALE_GONAD_DEVELOPMENT	0.1972	0.976081	0.5268	0.99061	0.1042	0.762546
GOBP_REGULATION_OF_FIBROBLAST_GROWTH_FACTOR_RECEPTOR_SIGNALING_PATHWAY	0.1965	0.976081	0.44174	0.983411	0.451	0.909704
GOBP_REGULATION_OF_GLUCOSE_METABOLIC_PROCESS	0.19714	0.976081	0.32545	0.975841	0.14812	0.802967
GOBP_REGULATION_OF_HORMONE_LEVELS	0.19517	0.976081	0.62705	0.994992	0.052392	0.705821
GOBP_REGULATION_OF_KIDNEY_DEVELOPMENT	0.19527	0.976081	0.30076	0.975841	0.74169	0.962137
GOBP_REGULATION_OF_LONG_CHAIN_FATTY_ACID_IMPORT_ACROSS_PLASMA_MEMBRANE	0.19186	0.976081	0.28231	0.975841	0.52474	0.924133
GOBP_REGULATION_OF_NON_CANONICAL_WNT_SIGNALING_PATHWAY	0.19257	0.976081	0.49165	0.989497	0.060515	0.716117
GOBP_REGULATION_OF_RESPONSE_TO_DRUG	0.19952	0.976081	0.067199	0.940161	0.64167	0.945072
GOBP_RESPONSE_TO_NITROSATIVE_STRESS	0.19771	0.976081	0.20159	0.966794	0.48693	0.915992
GOBP_RIBOSOME_ASSOCIATED_UBIQUITIN_DEPENDENT_PROTEIN_CATABOLIC_PROCESS	0.19923	0.976081	0.55494	0.99105	0.76182	0.966244
GOBP_RRNA_PROCESSING	0.19973	0.976081	0.19874	0.966794	0.7477	0.964635
GOBP_SOMATIC_DIVERSIFICATION_OF_IMMUNOGLOBULINS_INVOLVED_IN_IMMUNE_RESPONSE	0.19961	0.976081	0.15196	0.964845	0.055881	0.713951
GOBP_SURFACTANT_HOMEOSTASIS	0.19574	0.976081	0.15975	0.964845	0.46558	0.911153
GOBP_TRANSCRIPTION_COUPLED_NUCLEOTIDE_EXCISION_REPAIR	0.19831	0.976081	0.25432	0.969081	0.84486	0.977548
GOBP_TRANSFORMING_GROWTH_FACTOR_BETA1_PRODUCTION	0.19768	0.976081	0.1889	0.966794	0.099036	0.75672
GOBP_T_CELL_CHEMOTAXIS	0.1987	0.976081	0.1656	0.964845	0.69156	0.952048
GOBP_VASCULAR_ASSOCIATED_SMOOTH_MUSCLE_CELL_APOPTOTIC_PROCESS	0.19517	0.976081	0.023546	0.876285	0.38405	0.893081
GOBP_VIRAL_TRANSCRIPTION	0.19387	0.976081	0.20369	0.966794	0.92101	0.99322
GOBP_VOCALIZATION_BEHAVIOR	0.19612	0.976081	0.11568	0.946312	0.7927	0.970485
GOBP_XENOBIOTIC_TRANSMEMBRANE_TRANSPORT	0.1921	0.976081	0.11875	0.949842	0.95681	0.99525
GOCC_COATED_VESICLE_MEMBRANE	0.19886	0.976081	0.46058	0.985375	0.24187	0.855034
GOCC_DNA_REPLICATION_FACTOR_C_COMPLEX	0.19465	0.976081	0.70217	0.996644	0.44883	0.908993
GOCC_NURD_COMPLEX	0.19482	0.976081	0.62644	0.994992	0.033669	0.672736
GOCC_PROCENTRIOLE_REPLICATION_COMPLEX	0.19963	0.976081	0.82981	0.996644	0.46471	0.911153
GOCC_SPERM_MITOCHONDRIAL_SHEATH	0.19373	0.976081	0.35219	0.980393	0.063351	0.721121
GOCC_TRANSPORT_VESICLE	0.19845	0.976081	0.23345	0.969081	0.73818	0.961602
GOMF_ACETYL_COA_HYDROLASE_ACTIVITY	0.19445	0.976081	0.0072381	0.752107	0.0091894	0.540358
GOMF_ADENYLYLTRANSFERASE_ACTIVITY	0.19683	0.976081	0.46045	0.985375	0.84124	0.977216
GOMF_AMINO_ACID_MONOATOMIC_CATION_ANTIPORTER_ACTIVITY	0.1985	0.976081	0.32958	0.975841	0.86372	0.981608
GOMF_AMINO_ACID_TRANSMEMBRANE_TRANSPORTER_ACTIVITY	0.19163	0.976081	0.39271	0.980393	0.41353	0.901894
GOMF_CYCLIN_DEPENDENT_PROTEIN_SERINE_THREONINE_KINASE_INHIBITOR_ACTIVITY	0.19631	0.976081	0.48335	0.987799	0.00203	0.405958
GOMF_CYCLOHYDROLASE_ACTIVITY	0.19982	0.976081	0.41748	0.980393	0.78288	0.968361
GOMF_INORGANIC_PHOSPHATE_TRANSMEMBRANE_TRANSPORTER_ACTIVITY	0.19223	0.976081	0.50221	0.989857	0.35497	0.884675
GOMF_NAD_RETINOL_DEHYDROGENASE_ACTIVITY	0.19924	0.976081	0.54237	0.99061	0.339	0.879383
GOMF_PEPTIDE_TRANSMEMBRANE_TRANSPORTER_ACTIVITY	0.1913	0.976081	0.32623	0.975841	0.31358	0.870442
GOMF_PHOSPHOLIPID_TRANSFER_ACTIVITY	0.19439	0.976081	0.20221	0.966794	0.72491	0.958363
GOMF_PROTEIN_KINASE_C_ACTIVITY	0.19374	0.976081	0.21228	0.967077	0.35866	0.884675
GOMF_RAGE_RECEPTOR_BINDING	0.19234	0.976081	0.1096	0.946312	0.76488	0.966631
GOMF_RRNA_CYTOSINE_METHYLTRANSFERASE_ACTIVITY	0.19224	0.976081	0.32779	0.975841	0.7759	0.968361
GOMF_TESTOSTERONE_17_BETA_DEHYDROGENASE_NADPPLUS_ACTIVITY	0.19676	0.976081	0.22607	0.969081	0.57157	0.930371
GOMF_VITAMIN_BINDING	0.19423	0.976081	0.11477	0.946312	0.093365	0.753121
HEDENFALK_BREAST_CANCER_BRACX_DN	0.1919	0.976081	0.30641	0.975841	0.29947	0.868765
HELLER_HDAC_TARGETS_UP	0.19666	0.976081	0.020774	0.876285	0.15903	0.808348
HOFFMANN_SMALL_PRE_BII_TO_IMMATURE_B_LYMPHOCYTE_UP	0.19345	0.976081	0.08885	0.946312	0.58342	0.933261
IWANAGA_E2F1_TARGETS_INDUCED_BY_SERUM	0.19438	0.976081	0.41381	0.980393	0.33772	0.879007
KEGG_RNA_POLYMERASE	0.19225	0.976081	0.63563	0.995211	0.77836	0.968361
KHETCHOUMIAN_TRIM24_TARGETS_UP	0.19851	0.976081	0.14388	0.95917	0.856	0.980352
KOKKINAKIS_METHIONINE_DEPRIVATION_96HR_DN	0.1948	0.976081	0.36558	0.980393	0.62575	0.940919
LIM_MAMMARY_STEM_CELL_DN	0.198	0.976081	0.0033176	0.684851	0.19587	0.830626
LINDSTEDT_DENDRITIC_CELL_MATURATION_B	0.19447	0.976081	0.097274	0.946312	0.076692	0.734352
LOPEZ_MESOTHELIOMA_SURVIVAL_UP	0.19738	0.976081	0.32529	0.975841	0.57942	0.932057
LU_TUMOR_VASCULATURE_DN	0.19256	0.976081	0.34839	0.97965	0.56655	0.928909
MALONEY_RESPONSE_TO_17AAG_UP	0.19955	0.976081	0.018284	0.876285	0.8268	0.975162
MEBARKI_HCC_PROGENITOR_WNT_UP_BLOCKED_BY_FZD8CRD	0.19979	0.976081	0.59492	0.994221	0.63771	0.944402
MIKKELSEN_NPC_LCP_WITH_H3K4ME3	0.19816	0.976081	0.43173	0.982274	0.71533	0.955752
NAGASHIMA_NRG1_SIGNALING_UP	0.19501	0.976081	0.5685	0.992219	0.052666	0.706905
NICK_RESPONSE_TO_PROC_TREATMENT_DN	0.19565	0.976081	0.52024	0.99061	0.2121	0.835838
PEREZ_TP63_TARGETS	0.19117	0.976081	0.10293	0.946312	0.93566	0.994257
PHESSE_TARGETS_OF_APC_AND_MBD2_UP	0.19797	0.976081	0.066669	0.940161	0.99622	0.99999
PID_TCR_RAS_PATHWAY	0.19436	0.976081	0.32669	0.975841	0.013285	0.567308
REACTOME_CELLULAR_RESPONSE_TO_HYPOXIA	0.19979	0.976081	0.50711	0.99061	0.60112	0.93595
REACTOME_CELL_DEATH_SIGNALLING_VIA_NRAGE_NRIF_AND_NADE	0.197	0.976081	0.44368	0.983411	0.96148	0.995465
REACTOME_CHONDROITIN_SULFATE_DERMATAN_SULFATE_METABOLISM	0.19183	0.976081	0.52892	0.99061	0.024817	0.629858
REACTOME_CONSTITUTIVE_SIGNALING_BY_EGFRVIII	0.19878	0.976081	0.49201	0.989497	0.059452	0.715291
REACTOME_DEFECTIVE_FACTOR_VIII_CAUSES_HEMOPHILIA_A	0.1959	0.976081	0.095662	0.946312	0.47581	0.9136
REACTOME_G2_PHASE	0.19207	0.976081	0.13617	0.953735	0.22903	0.847283
REACTOME_GLYCOSPHINGOLIPID_METABOLISM	0.19335	0.976081	0.068116	0.942821	0.65255	0.948523
REACTOME_GPCR_LIGAND_BINDING	0.19468	0.976081	0.10909	0.946312	0.72648	0.95875
REACTOME_INTEGRIN_CELL_SURFACE_INTERACTIONS	0.19234	0.976081	0.073998	0.94418	0.45408	0.910362
REACTOME_IRAK2_MEDIATED_ACTIVATION_OF_TAK1_COMPLEX	0.19965	0.976081	0.27417	0.975219	0.046575	0.690294
REACTOME_MRNA_EDITING	0.19521	0.976081	0.77294	0.996644	0.42024	0.903312
REACTOME_POLO_LIKE_KINASE_MEDIATED_EVENTS	0.19543	0.976081	0.077532	0.94418	0.97058	0.996551
REACTOME_PROTEIN_FOLDING	0.19501	0.976081	0.24997	0.969081	0.62884	0.94116
REACTOME_RUNX1_AND_FOXP3_CONTROL_THE_DEVELOPMENT_OF_REGULATORY_T_LYMPHOCYTES_TREGS	0.19438	0.976081	0.33983	0.979404	0.21789	0.839109
REACTOME_RUNX1_REGULATES_GENES_INVOLVED_IN_MEGAKARYOCYTE_DIFFERENTIATION_AND_PLATELET_FUNCTION	0.19522	0.976081	0.25049	0.969081	0.12404	0.782385
REACTOME_SIGNALING_BY_ERBB2_ECD_MUTANTS	0.19481	0.976081	0.39663	0.980393	0.15136	0.803999
REACTOME_TRANSPORT_OF_ORGANIC_ANIONS	0.19312	0.976081	0.84272	0.996644	0.046327	0.68919
SEMENZA_HIF1_TARGETS	0.19306	0.976081	0.37315	0.980393	0.76872	0.967499
SENESE_HDAC1_TARGETS_DN	0.19612	0.976081	0.21721	0.969081	0.32758	0.875449
SHIN_B_CELL_LYMPHOMA_CLUSTER_1	0.19518	0.976081	0.39035	0.980393	0.73323	0.958788
TESAR_ALK_TARGETS_HUMAN_ES_4D_DN	0.19383	0.976081	0.29249	0.975841	0.68949	0.952048
TESAR_ALK_TARGETS_HUMAN_ES_5D_DN	0.19383	0.976081	0.29249	0.975841	0.68949	0.952048
WANG_CLIM2_TARGETS_DN	0.19906	0.976081	0.13031	0.949842	0.80197	0.971736
WILSON_PROTEASES_AT_TUMOR_BONE_INTERFACE_DN	0.19547	0.976081	0.43567	0.983411	0.039018	0.677855
WONG_ENDOMETRIAL_CANCER_LATE	0.1928	0.976081	0.33503	0.978058	0.16031	0.809558
WP_DEGRADATION_PATHWAY_OF_SPHINGOLIPIDS_INCLUDING_DISEASES	0.19456	0.976081	0.11404	0.946312	0.24903	0.857668
WP_ERBB_SIGNALING_PATHWAY	0.19872	0.976081	0.40896	0.980393	0.00026921	0.252635
WP_GLYOXYLATE_METABOLISM	0.19138	0.976081	0.36602	0.980393	0.71363	0.955752
WP_NUCLEOTIDE_GPCRS	0.19906	0.976081	0.18679	0.966794	0.30117	0.869151
WP_SARSCOV2_AND_COVID19_PATHWAY	0.19099	0.976081	0.057787	0.923933	0.15794	0.808348
WP_SPHINGOLIPID_METABOLISM_OVERVIEW	0.19476	0.976081	0.55063	0.99105	0.85082	0.97878
WP_VITAMIN_K_METABOLISM_AND_ACTIVATION_OF_DEPENDENT_PROTEINS	0.19839	0.976081	0.45801	0.983706	0.31431	0.870442
YOSHIMURA_MAPK8_TARGETS_DN	0.19091	0.976081	0.49128	0.989497	0.0053689	0.466203
GOCC_SYNAPTIC_VESICLE_MEMBRANE	0.19993	0.976338	0.34193	0.979404	0.91176	0.991279
MIKKELSEN_MEF_LCP_WITH_H3K27ME3	0.20013	0.976851	0.24541	0.969081	0.95696	0.99525
RICKMAN_HEAD_AND_NECK_CANCER_E	0.20015	0.976851	0.072103	0.94418	0.4165	0.902245
GOBP_REGULATION_OF_TRANSCRIPTION_FROM_RNA_POLYMERASE_II_PROMOTER_IN_RESPONSE_TO_HYPOXIA	0.20039	0.977608	0.23039	0.969081	0.38704	0.893425
GOMF_MUTSALPHA_COMPLEX_BINDING	0.20042	0.977608	0.42684	0.981709	0.67367	0.951244
BENPORATH_SUZ12_TARGETS	0.2046	0.97828	0.29516	0.975841	0.57489	0.931259
BIOCARTA_CTBP1_PATHWAY	0.20313	0.97828	0.15051	0.964845	0.56519	0.928909
BIOCARTA_IL3_PATHWAY	0.20461	0.97828	0.13285	0.949842	0.051227	0.702978
BIOCARTA_PITX2_PATHWAY	0.20343	0.97828	0.24636	0.969081	0.24237	0.855034
CREIGHTON_AKT1_SIGNALING_VIA_MTOR_UP	0.2041	0.97828	0.37942	0.980393	0.36931	0.889109
GOBP_CHONDROCYTE_DIFFERENTIATION_INVOLVED_IN_ENDOCHONDRAL_BONE_MORPHOGENESIS	0.20161	0.97828	0.5217	0.99061	0.6594	0.948547
GOBP_CYTOLYSIS_BY_HOST_OF_SYMBIONT_CELLS	0.20355	0.97828	0.072187	0.94418	0.21679	0.837732
GOBP_ESTABLISHMENT_OF_SKIN_BARRIER	0.2026	0.97828	0.16235	0.964845	0.19616	0.830626
GOBP_HIPPOCAMPAL_NEURON_APOPTOTIC_PROCESS	0.20409	0.97828	0.17621	0.966794	0.61149	0.938512
GOBP_LEUKOCYTE_CHEMOTAXIS_INVOLVED_IN_INFLAMMATORY_RESPONSE	0.20275	0.97828	0.09845	0.946312	0.74335	0.96243
GOBP_LEUKOTRIENE_TRANSPORT	0.20468	0.97828	0.057306	0.923933	0.15745	0.808348
GOBP_MATURE_B_CELL_DIFFERENTIATION	0.2017	0.97828	0.14314	0.957928	0.18619	0.826725
GOBP_MONOCYTE_CHEMOTACTIC_PROTEIN_1_PRODUCTION	0.20296	0.97828	0.12964	0.949842	0.99738	0.99999
GOBP_NEGATIVE_REGULATION_OF_LOW_DENSITY_LIPOPROTEIN_PARTICLE_CLEARANCE	0.20139	0.97828	0.30178	0.975841	0.94202	0.994406
GOBP_NEGATIVE_REGULATION_OF_PHOTORECEPTOR_CELL_DIFFERENTIATION	0.20149	0.97828	0.1148	0.946312	0.78189	0.968361
GOBP_NEGATIVE_REGULATION_OF_VASCULAR_ASSOCIATED_SMOOTH_MUSCLE_CELL_MIGRATION	0.20274	0.97828	0.092995	0.946312	0.8871	0.987512
GOBP_NEUROTRANSMITTER_RECEPTOR_TRANSPORT_POSTSYNAPTIC_ENDOSOME_TO_LYSOSOME	0.20452	0.97828	0.85348	0.996644	0.21498	0.837009
GOBP_NITRIC_OXIDE_MEDIATED_SIGNAL_TRANSDUCTION	0.20325	0.97828	0.15141	0.964845	0.068524	0.721121
GOBP_POLYSACCHARIDE_CATABOLIC_PROCESS	0.2045	0.97828	0.059726	0.923933	0.40012	0.896917
GOBP_POSITIVE_REGULATION_OF_DEFENSE_RESPONSE_TO_BACTERIUM	0.20292	0.97828	0.12588	0.949842	0.087039	0.743869
GOBP_POSITIVE_REGULATION_OF_LONG_TERM_NEURONAL_SYNAPTIC_PLASTICITY	0.20388	0.97828	0.51351	0.99061	0.45028	0.909619
GOBP_POSITIVE_REGULATION_OF_MACROMOLECULE_BIOSYNTHETIC_PROCESS	0.20211	0.97828	0.11112	0.946312	0.38354	0.893081
GOBP_POSITIVE_REGULATION_OF_NITRIC_OXIDE_METABOLIC_PROCESS	0.20163	0.97828	0.32037	0.975841	0.012913	0.567308
GOBP_REGULATION_OF_AMYLOID_BETA_CLEARANCE	0.20063	0.97828	0.49452	0.989624	0.1807	0.823539
GOBP_REGULATION_OF_CELL_ACTIVATION	0.2047	0.97828	0.041756	0.918011	0.086355	0.743869
GOBP_REGULATION_OF_GLUCOCORTICOID_SECRETION	0.20093	0.97828	0.29232	0.975841	0.33548	0.879007
GOBP_REGULATION_OF_LONG_CHAIN_FATTY_ACID_IMPORT_INTO_CELL	0.20273	0.97828	0.16546	0.964845	0.6576	0.948547
GOBP_REGULATION_OF_NEURON_PROJECTION_DEVELOPMENT	0.20082	0.97828	0.075356	0.94418	0.55988	0.928909
GOBP_REGULATION_OF_SECONDARY_METABOLIC_PROCESS	0.2035	0.97828	0.16856	0.964845	0.61242	0.938753
GOBP_REGULATION_OF_VIRAL_TRANSCRIPTION	0.2034	0.97828	0.22059	0.969081	0.93165	0.994212
GOBP_REGULATION_OF_VITAMIN_METABOLIC_PROCESS	0.2045	0.97828	0.10621	0.946312	0.13768	0.79471
GOBP_RESPONSE_TO_LIPOTEICHOIC_ACID	0.20181	0.97828	0.27168	0.97375	0.73232	0.958788
GOBP_RNA_EXPORT_FROM_NUCLEUS	0.20451	0.97828	0.02755	0.883116	0.73496	0.960111
GOBP_SMOOTH_MUSCLE_TISSUE_DEVELOPMENT	0.20212	0.97828	0.25626	0.969081	0.38094	0.892728
GOBP_SYNAPTIC_VESICLE_RECYCLING	0.20162	0.97828	0.50988	0.99061	0.30931	0.870442
GOCC_CLATHRIN_ADAPTOR_COMPLEX	0.20083	0.97828	0.024934	0.876285	0.49401	0.91744
GOCC_FLOTILLIN_COMPLEX	0.20239	0.97828	0.48531	0.987933	0.52067	0.922525
GOCC_NUCLEAR_LAMINA	0.20468	0.97828	0.25619	0.969081	0.82067	0.974191
GOCC_PRESYNAPSE	0.20262	0.97828	0.3316	0.975841	0.65982	0.948693
GOMF_1_4_ALPHA_OLIGOGLUCAN_PHOSPHORYLASE_ACTIVITY	0.20422	0.97828	0.015698	0.876285	0.25478	0.858529
GOMF_3_HYDROXYACYL_COA_DEHYDROGENASE_ACTIVITY	0.20233	0.97828	0.45879	0.98432	0.17571	0.821241
GOMF_ALCOHOL_DEHYDROGENASE_ACTIVITY_ZINC_DEPENDENT	0.20102	0.97828	0.16565	0.964845	0.61809	0.939997
GOMF_BASIC_AMINO_ACID_TRANSMEMBRANE_TRANSPORTER_ACTIVITY	0.20261	0.97828	0.36408	0.980393	0.22913	0.847283
GOMF_CHROMATIN_PROTEIN_ADAPTOR_ACTIVITY	0.20221	0.97828	0.13744	0.953735	0.49619	0.917653
GOMF_HISTONE_H3K27ME2_H3K27ME3_DEMETHYLASE_ACTIVITY	0.20203	0.97828	0.18963	0.966794	0.087389	0.744097
GOMF_HISTONE_H3K4_METHYLTRANSFERASE_ACTIVITY	0.20203	0.97828	0.70961	0.996644	0.94125	0.994406
GOMF_MELANOCORTIN_RECEPTOR_BINDING	0.20089	0.97828	0.076701	0.94418	0.089441	0.746933
GOMF_MRNA_5_PHOSPHATASE_ACTIVITY	0.20318	0.97828	0.42158	0.980393	0.79939	0.97168
GOMF_OPSONIN_RECEPTOR_ACTIVITY	0.20143	0.97828	0.32121	0.975841	0.48062	0.914922
GOMF_PHOSPHATIDYLINOSITOL_4_5_BISPHOSPHATE_PHOSPHATASE_ACTIVITY	0.20184	0.97828	0.60506	0.994221	0.33502	0.879007
GOMF_PHOSPHOPROTEIN_BINDING	0.20458	0.97828	0.37448	0.980393	0.01375	0.567308
GOMF_RETINOIC_ACID_RESPONSIVE_ELEMENT_BINDING	0.20295	0.97828	0.50128	0.989857	0.98121	0.99869
GOMF_SODIUM_INDEPENDENT_ORGANIC_ANION_TRANSMEMBRANE_TRANSPORTER_ACTIVITY	0.20462	0.97828	0.7973	0.996644	0.051832	0.705821
GOMF_STRUCTURAL_CONSTITUENT_OF_SYNAPSE	0.20093	0.97828	0.58318	0.994069	0.59929	0.935618
GOMF_TRANSLATION_ACTIVATOR_ACTIVITY	0.20227	0.97828	0.40579	0.980393	0.45562	0.910897
IIZUKA_LIVER_CANCER_PROGRESSION_L1_G1_UP	0.20455	0.97828	0.54486	0.99088	0.27086	0.860538
KAAB_FAILED_HEART_ATRIUM_DN	0.20342	0.97828	0.49983	0.989624	0.36393	0.88767
KEGG_T_CELL_RECEPTOR_SIGNALING_PATHWAY	0.20385	0.97828	0.42179	0.980393	0.047963	0.691918
PID_AR_PATHWAY	0.20458	0.97828	0.68218	0.996644	0.51272	0.920676
PID_ATR_PATHWAY	0.20294	0.97828	0.16819	0.964845	0.71781	0.955956
REACTOME_CHYLOMICRON_REMODELING	0.2033	0.97828	0.14648	0.962966	0.99349	0.999478
REACTOME_CLASS_A_1_RHODOPSIN_LIKE_RECEPTORS	0.204	0.97828	0.11188	0.946312	0.41545	0.902245
REACTOME_DISEASES_ASSOCIATED_WITH_GLYCOSAMINOGLYCAN_METABOLISM	0.20439	0.97828	0.30933	0.975841	0.0060818	0.489332
REACTOME_DNA_DOUBLE_STRAND_BREAK_RESPONSE	0.20189	0.97828	0.44739	0.983456	0.049616	0.698698
REACTOME_INSERTION_OF_TAIL_ANCHORED_PROTEINS_INTO_THE_ENDOPLASMIC_RETICULUM_MEMBRANE	0.20244	0.97828	0.72093	0.996644	0.01021	0.563062
REACTOME_MITOCHONDRIAL_TRNA_AMINOACYLATION	0.2033	0.97828	0.39821	0.980393	0.7531	0.965316
REACTOME_ORGANIC_ANION_TRANSPORT	0.20165	0.97828	0.68351	0.996644	0.46932	0.911153
SCHWAB_TARGETS_OF_BMYB_POLYMORPHIC_VARIANTS_DN	0.20375	0.97828	0.21866	0.969081	0.56538	0.928909
VART_KSHV_INFECTION_ANGIOGENIC_MARKERS_UP	0.20307	0.97828	0.62792	0.994992	0.05009	0.700696
WP_MOLYBDENUM_COFACTOR_MOCO_BIOSYNTHESIS	0.20238	0.97828	0.33981	0.979404	0.83008	0.97531
WP_MYD88_DISTINCT_INPUTOUTPUT_PATHWAY	0.20159	0.97828	0.34956	0.97965	0.87018	0.982931
WP_OMEGA9_FATTY_ACID_SYNTHESIS	0.20239	0.97828	0.20588	0.966794	0.39212	0.895582
GOBP_NITROGEN_UTILIZATION	0.20496	0.978433	0.38306	0.980393	0.21374	0.835838
GOCC_COMPLEX_OF_COLLAGEN_TRIMERS	0.20504	0.978433	0.12867	0.949842	0.60821	0.938367
GOCC_INTRACELLULAR_CYCLIC_NUCLEOTIDE_ACTIVATED_CATION_CHANNEL_COMPLEX	0.20525	0.978433	0.3562	0.980393	0.18518	0.825527
GOMF_QUATERNARY_AMMONIUM_GROUP_BINDING	0.20485	0.978433	0.25204	0.969081	0.25266	0.858186
REACTOME_CTLA4_INHIBITORY_SIGNALING	0.20499	0.978433	0.16434	0.964845	0.59183	0.935354
REACTOME_DEFECTIVE_B4GALT1_CAUSES_B4GALT1_CDG_CDG_2D	0.20496	0.978433	0.034906	0.900723	0.075167	0.734352
REACTOME_RUNX1_REGULATES_TRANSCRIPTION_OF_GENES_INVOLVED_IN_INTERLEUKIN_SIGNALING	0.20525	0.978433	0.26306	0.97112	0.19614	0.830626
STREICHER_LSM1_TARGETS_UP	0.20514	0.978433	0.04211	0.918011	0.62516	0.940919
WP_PROTEOGLYCAN_BIOSYNTHESIS	0.20523	0.978433	0.44721	0.983456	0.34278	0.880765
GOBP_DISTAL_TUBULE_DEVELOPMENT	0.20533	0.97854	0.33946	0.979404	0.99415	0.9996
AGUIRRE_PANCREATIC_CANCER_COPY_NUMBER_UP	0.20562	0.978824	0.73945	0.996644	0.43187	0.906078
BARRIER_CANCER_RELAPSE_TUMOR_SAMPLE_UP	0.20637	0.978824	0.1532	0.964845	0.93648	0.994268
CHENG_IMPRINTED_BY_ESTRADIOL	0.20798	0.978824	0.83963	0.996644	0.2841	0.861179
DER_IFN_GAMMA_RESPONSE_DN	0.20703	0.978824	0.15099	0.964845	0.8754	0.984391
GAL_LEUKEMIC_STEM_CELL_UP	0.20558	0.978824	0.59448	0.994221	0.90717	0.99087
GERHOLD_RESPONSE_TO_TZD_UP	0.2066	0.978824	0.22517	0.969081	0.35114	0.883946
GOBP_CELLULAR_MACROMOLECULE_CATABOLIC_PROCESS	0.20687	0.978824	0.4769	0.987799	0.083636	0.741073
GOBP_COPPER_ION_IMPORT	0.2072	0.978824	0.33062	0.975841	0.50322	0.918797
GOBP_DENDRITIC_SPINE_MORPHOGENESIS	0.2064	0.978824	0.050595	0.918011	0.46421	0.911153
GOBP_DICARBOXYLIC_ACID_CATABOLIC_PROCESS	0.20773	0.978824	0.11133	0.946312	0.093026	0.752593
GOBP_DOPAMINE_TRANSPORT	0.20643	0.978824	0.34677	0.979404	0.50962	0.919859
GOBP_EMBRYONIC_ORGAN_DEVELOPMENT	0.20793	0.978824	0.47736	0.987799	0.081688	0.741073
GOBP_FOREBRAIN_DEVELOPMENT	0.20654	0.978824	0.36635	0.980393	0.64863	0.947291
GOBP_GOLGI_TO_PLASMA_MEMBRANE_TRANSPORT	0.20663	0.978824	0.44251	0.983411	0.82628	0.975135
GOBP_G_PROTEIN_COUPLED_PURINERGIC_RECEPTOR_SIGNALING_PATHWAY	0.20794	0.978824	0.93448	0.998921	0.38317	0.893081
GOBP_LOCOMOTION_INVOLVED_IN_LOCOMOTORY_BEHAVIOR	0.20577	0.978824	0.15637	0.964845	0.18956	0.828116
GOBP_NEGATIVE_REGULATION_OF_BLOOD_PRESSURE	0.20564	0.978824	0.18818	0.966794	0.96983	0.996551
GOBP_NEGATIVE_REGULATION_OF_NECROTIC_CELL_DEATH	0.2065	0.978824	0.63565	0.995211	0.47237	0.912126
GOBP_PANCREATIC_JUICE_SECRETION	0.20751	0.978824	0.3719	0.980393	0.3133	0.870442
GOBP_PLASMA_MEMBRANE_ORGANIZATION	0.20736	0.978824	0.40097	0.980393	0.0015761	0.398523
GOBP_POSITIVE_REGULATION_OF_EXTRACELLULAR_MATRIX_ASSEMBLY	0.20661	0.978824	0.81669	0.996644	0.24325	0.855034
GOBP_PROTEIN_MANNOSYLATION	0.20717	0.978824	0.099499	0.946312	0.95806	0.995301
GOBP_REGULATION_OF_ENDOPLASMIC_RETICULUM_TUBULAR_NETWORK_ORGANIZATION	0.20628	0.978824	0.13254	0.949842	0.83537	0.975823
GOBP_REGULATION_OF_GLUCOCORTICOID_METABOLIC_PROCESS	0.20738	0.978824	0.2632	0.97112	0.076771	0.734352
GOBP_REGULATION_OF_PH	0.20628	0.978824	0.40639	0.980393	0.49368	0.917246
GOBP_REGULATION_OF_SISTER_CHROMATID_SEGREGATION	0.2063	0.978824	0.021201	0.876285	0.86492	0.981763
GOBP_RESPIRATORY_BURST_INVOLVED_IN_DEFENSE_RESPONSE	0.20649	0.978824	0.35193	0.980393	0.72404	0.958363
GOBP_SPHINGOMYELIN_BIOSYNTHETIC_PROCESS	0.20557	0.978824	0.44145	0.983411	0.53246	0.924615
GOBP_STEROL_HOMEOSTASIS	0.2065	0.978824	0.30881	0.975841	0.52172	0.923231
GOCC_DENTATE_GYRUS_MOSSY_FIBER	0.20709	0.978824	0.46479	0.985713	0.74241	0.96243
GOMF_CATECHOLAMINE_BINDING	0.20775	0.978824	0.1475	0.962966	0.62424	0.940919
GOMF_PROTEIN_HORMONE_RECEPTOR_ACTIVITY	0.20724	0.978824	0.6664	0.996644	0.28456	0.861179
GOMF_SINGLE_STRANDED_RNA_BINDING	0.20611	0.978824	0.030466	0.885511	0.44865	0.90898
GOMF_THIOREDOXIN_DEPENDENT_PEROXIREDOXIN_ACTIVITY	0.20752	0.978824	0.39024	0.980393	0.63753	0.944359
IKEDA_MIR1_TARGETS_UP	0.20626	0.978824	0.31764	0.975841	0.33451	0.879007
KEGG_HEMATOPOIETIC_CELL_LINEAGE	0.20687	0.978824	0.83784	0.996644	0.44421	0.90765
MASSARWEH_TAMOXIFEN_RESISTANCE_UP	0.20759	0.978824	0.098778	0.946312	0.1525	0.805846
REACTOME_DEFECTIVE_C1GALT1C1_CAUSES_TNPS	0.2077	0.978824	0.0029404	0.6802	0.035583	0.676933
REACTOME_FORMATION_OF_PARAXIAL_MESODERM	0.20724	0.978824	0.85921	0.996727	0.04702	0.691462
REACTOME_PHOSPHATE_BOND_HYDROLYSIS_BY_NUDT_PROTEINS	0.20766	0.978824	0.082342	0.94418	0.64258	0.945392
REACTOME_STAT5_ACTIVATION_DOWNSTREAM_OF_FLT3_ITD_MUTANTS	0.20752	0.978824	0.094079	0.946312	0.045448	0.687901
REACTOME_SUPPRESSION_OF_PHAGOSOMAL_MATURATION	0.20784	0.978824	0.34495	0.979404	0.51513	0.92074
REACTOME_TELOMERE_EXTENSION_BY_TELOMERASE	0.20721	0.978824	0.61446	0.994221	0.55635	0.928909
WATANABE_RECTAL_CANCER_RADIOTHERAPY_RESPONSIVE_DN	0.2079	0.978824	0.080092	0.94418	0.91393	0.991895
WEST_ADRENOCORTICAL_TUMOR_MARKERS_DN	0.20613	0.978824	0.46361	0.985713	0.2517	0.858186
GOBP_ACYLGLYCEROL_TRANSPORT	0.20845	0.978869	0.84129	0.996644	0.14506	0.802967
GOBP_NEGATIVE_REGULATION_OF_DEFENSE_RESPONSE	0.20831	0.978869	0.084034	0.94418	0.73865	0.961704
GOMF_PATTERN_RECOGNITION_RECEPTOR_ACTIVITY	0.20845	0.978869	0.43141	0.982274	0.83288	0.975537
GOMF_PHOTORECEPTOR_ACTIVITY	0.20837	0.978869	0.72322	0.996644	0.76561	0.966973
HOLLERN_EMT_BREAST_TUMOR_DN	0.20833	0.978869	0.077119	0.94418	0.33343	0.878404
PID_CD8_TCR_PATHWAY	0.20844	0.978869	0.68177	0.996644	0.26528	0.860538
REACTOME_ORC1_REMOVAL_FROM_CHROMATIN	0.20845	0.978869	0.58187	0.994069	0.70011	0.95306
SHETH_LIVER_CANCER_VS_TXNIP_LOSS_PAM1	0.20838	0.978869	0.02933	0.885511	0.78039	0.968361
REACTOME_PREGNENOLONE_BIOSYNTHESIS	0.20865	0.979537	0.84535	0.996644	0.0041304	0.466203
GOBP_LIPID_IMPORT_INTO_CELL	0.20927	0.979977	0.083215	0.94418	0.88963	0.98812
GOBP_MACROMOLECULE_DEACYLATION	0.20924	0.979977	0.59026	0.994221	0.16299	0.811197
GOBP_POSITIVE_REGULATION_OF_KERATINOCYTE_DIFFERENTIATION	0.20932	0.979977	0.38595	0.980393	0.29598	0.867433
GOBP_SPLICEOSOMAL_CONFORMATIONAL_CHANGES_TO_GENERATE_CATALYTIC_CONFORMATION	0.20924	0.979977	0.26414	0.971389	0.23182	0.850492
GOMF_EXTRACELLULARLY_ATP_GATED_MONOATOMIC_CATION_CHANNEL_ACTIVITY	0.20881	0.979977	0.1018	0.946312	0.46104	0.911153
REACTOME_BETA_CATENIN_PHOSPHORYLATION_CASCADE	0.20917	0.979977	0.27088	0.973439	0.47072	0.91132
REACTOME_SIGNALING_BY_FLT3_ITD_AND_TKD_MUTANTS	0.20922	0.979977	0.37063	0.980393	0.14294	0.801898
VERRECCHIA_RESPONSE_TO_TGFB1_C1	0.20896	0.979977	0.27347	0.97458	0.26301	0.860538
WP_HEDGEHOG_SIGNALING_PATHWAY_WP47	0.20886	0.979977	0.86158	0.997043	0.37021	0.889109
YORDY_RECIPROCAL_REGULATION_BY_ETS1_AND_SP100_DN	0.20918	0.979977	0.078079	0.94418	0.64088	0.945072
GOBP_PYROPTOSIS	0.20946	0.98001	0.12646	0.949842	0.69252	0.952048
GOBP_REGULATION_OF_CYSTEINE_TYPE_ENDOPEPTIDASE_ACTIVITY_INVOLVED_IN_EXECUTION_PHASE_OF_APOPTOSIS	0.2095	0.98001	0.45633	0.983706	0.82082	0.974191
VANDESLUIS_NORMAL_EMBRYOS_DN	0.2094	0.98001	0.54987	0.99105	0.98275	0.998726
GOCC_RNA_POLYMERASE_II_CORE_COMPLEX	0.20966	0.980489	0.47543	0.987799	0.21673	0.837732
ALONSO_METASTASIS_DN	0.20993	0.980673	0.32079	0.975841	0.16094	0.81091
GOBP_POSITIVE_REGULATION_OF_AUTOPHAGY	0.2099	0.980673	0.31361	0.975841	0.95382	0.994711
GOBP_STRIATED_MUSCLE_CELL_DEVELOPMENT	0.20985	0.980673	0.18313	0.966794	0.0623	0.719344
GOMF_TUMOR_NECROSIS_FACTOR_BINDING	0.20979	0.980673	0.044065	0.918011	0.010764	0.563062
REACTOME_SARS_COV_2_HOST_INTERACTIONS	0.21008	0.980835	0.055026	0.919684	0.64145	0.945072
REACTOME_VEGFR2_MEDIATED_CELL_PROLIFERATION	0.21004	0.980835	0.46271	0.985713	0.20615	0.835338
GRESHOCK_CANCER_COPY_NUMBER_UP	0.21016	0.980856	0.12215	0.949842	0.34802	0.881447
REACTOME_NFE2L2_REGULATING_ANTI_OXIDANT_DETOXIFICATION_ENZYMES	0.2102	0.980856	0.17469	0.966794	0.56845	0.929311
GOCC_CLATHRIN_COATED_ENDOCYTIC_VESICLE	0.21041	0.981531	0.14512	0.96066	0.28866	0.862984
GOMF_ALCOHOL_DEHYDROGENASE_NADPPLUS_ACTIVITY	0.21046	0.981531	0.57912	0.993937	0.6668	0.94942
WP_PHOTODYNAMIC_THERAPYINDUCED_AP1_SURVIVAL_SIGNALING	0.21061	0.981961	0.029046	0.885511	0.098806	0.75672
AIYAR_COBRA1_TARGETS_UP	0.21069	0.982065	0.41291	0.980393	0.1349	0.79471
GOMF_TRANSITION_METAL_ION_BINDING	0.21083	0.982179	0.25497	0.969081	0.49452	0.917475
WP_AUTOSOMAL_RECESSIVE_OSTEOPETROSIS_PATHWAYS	0.21082	0.982179	0.1687	0.964845	0.79642	0.971059
BIDUS_METASTASIS_DN	0.21154	0.982308	0.25004	0.969081	0.55873	0.928909
BIOCARTA_FOSB_PATHWAY	0.21684	0.982308	0.29795	0.975841	0.051776	0.705821
BLANCO_MELO_COVID19_SARS_COV_2_INFECTION_A594_ACE2_EXPRESSING_CELLS_RUXOLITINIB_DN	0.21442	0.982308	0.61826	0.994221	0.2018	0.833637
CROMER_TUMORIGENESIS_DN	0.21379	0.982308	0.67205	0.996644	0.56505	0.928909
DASU_IL6_SIGNALING_UP	0.21142	0.982308	0.45373	0.983706	0.17946	0.822479
GENTILE_UV_RESPONSE_CLUSTER_D7	0.21697	0.982308	0.39136	0.980393	0.047032	0.691462
GOBP_ADRENERGIC_RECEPTOR_SIGNALING_PATHWAY	0.21706	0.982308	0.2274	0.969081	0.61726	0.939997
GOBP_AMINO_ACID_SALVAGE	0.21685	0.982308	0.24885	0.969081	0.98481	0.999108
GOBP_BIOLOGICAL_PROCESS_INVOLVED_IN_INTERSPECIES_INTERACTION_BETWEEN_ORGANISMS	0.21534	0.982308	0.0018584	0.607733	0.54155	0.926339
GOBP_CANONICAL_WNT_SIGNALING_PATHWAY_INVOLVED_IN_OSTEOBLAST_DIFFERENTIATION	0.21606	0.982308	0.18194	0.966794	0.066281	0.721121
GOBP_CELLULAR_ALDEHYDE_METABOLIC_PROCESS	0.21284	0.982308	0.71938	0.996644	0.72091	0.956898
GOBP_CELLULAR_CARBOHYDRATE_METABOLIC_PROCESS	0.21459	0.982308	0.26669	0.97282	0.049525	0.698278
GOBP_CELLULAR_POLYSACCHARIDE_CATABOLIC_PROCESS	0.21333	0.982308	0.03396	0.898111	0.42327	0.903312
GOBP_CELL_CELL_JUNCTION_DISASSEMBLY	0.21694	0.982308	0.27058	0.973266	0.9316	0.994212
GOBP_CELL_CELL_SIGNALING_BY_WNT	0.21513	0.982308	0.46766	0.986698	0.16919	0.817905
GOBP_COMPLEMENT_RECEPTOR_MEDIATED_SIGNALING_PATHWAY	0.21358	0.982308	0.16391	0.964845	0.70324	0.954159
GOBP_CYCLIC_NUCLEOTIDE_METABOLIC_PROCESS	0.21327	0.982308	0.27403	0.975219	0.83118	0.975537
GOBP_CYCLOOXYGENASE_PATHWAY	0.2115	0.982308	0.51631	0.99061	0.59358	0.935384
GOBP_DNA_CATABOLIC_PROCESS_EXONUCLEOLYTIC	0.21261	0.982308	0.50814	0.99061	0.27368	0.860538
GOBP_EMBRYONIC_DIGESTIVE_TRACT_DEVELOPMENT	0.21552	0.982308	0.059739	0.923933	0.70657	0.954215
GOBP_ERYTHROCYTE_MATURATION	0.21292	0.982308	0.14097	0.957615	0.40261	0.896929
GOBP_GLANDULAR_EPITHELIAL_CELL_MATURATION	0.21601	0.982308	0.13043	0.949842	0.38199	0.892728
GOBP_GLYCOLIPID_CATABOLIC_PROCESS	0.21496	0.982308	0.0098059	0.772216	0.095528	0.754459
GOBP_LIPID_GLYCOSYLATION	0.21315	0.982308	0.21541	0.968108	0.084725	0.741848
GOBP_LYSOSOMAL_MEMBRANE_ORGANIZATION	0.21341	0.982308	0.46001	0.985375	0.0060205	0.488428
GOBP_MYELOID_CELL_APOPTOTIC_PROCESS	0.21519	0.982308	0.16243	0.964845	0.84739	0.978241
GOBP_NEGATIVE_REGULATION_OF_SIGNAL_TRANSDUCTION_IN_ABSENCE_OF_LIGAND	0.21661	0.982308	0.16885	0.964845	0.49671	0.917653
GOBP_PENETRATION_OF_ZONA_PELLUCIDA	0.21273	0.982308	0.36258	0.980393	0.13592	0.79471
GOBP_PEPTIDE_TRANSPORT	0.2141	0.982308	0.66782	0.996644	0.048236	0.692741
GOBP_PEPTIDYL_METHIONINE_MODIFICATION	0.21365	0.982308	0.6977	0.996644	0.47816	0.914266
GOBP_POSITIVE_REGULATION_OF_AXON_EXTENSION	0.21141	0.982308	0.080721	0.94418	0.86936	0.982931
GOBP_POSITIVE_REGULATION_OF_DENDRITIC_SPINE_DEVELOPMENT	0.21469	0.982308	0.0063613	0.74224	0.62526	0.940919
GOBP_POSITIVE_REGULATION_OF_HUMORAL_IMMUNE_RESPONSE_MEDIATED_BY_CIRCULATING_IMMUNOGLOBULIN	0.21289	0.982308	0.2066	0.966794	0.7867	0.968369
GOBP_POSITIVE_REGULATION_OF_MAINTENANCE_OF_SISTER_CHROMATID_COHESION	0.21339	0.982308	0.16405	0.964845	0.29251	0.86486
GOBP_POSITIVE_REGULATION_OF_WNT_SIGNALING_PATHWAY	0.21373	0.982308	0.39464	0.980393	0.03594	0.677019
GOBP_POST_EMBRYONIC_ANIMAL_MORPHOGENESIS	0.21634	0.982308	0.26363	0.97112	0.67808	0.952022
GOBP_PROTEOGLYCAN_METABOLIC_PROCESS	0.21587	0.982308	0.25807	0.970126	0.24495	0.856237
GOBP_PURINE_NUCLEOSIDE_MONOPHOSPHATE_CATABOLIC_PROCESS	0.21649	0.982308	0.59077	0.994221	0.097718	0.754459
GOBP_REGULATION_OF_DNA_BINDING	0.21321	0.982308	0.23563	0.969081	0.62698	0.940919
GOBP_REGULATION_OF_INFLAMMATORY_RESPONSE_TO_WOUNDING	0.21467	0.982308	0.091079	0.946312	0.59134	0.935291
GOBP_REGULATION_OF_MITOCHONDRIAL_FISSION	0.21552	0.982308	0.088895	0.946312	0.0092157	0.540358
GOBP_REGULATION_OF_MRNA_EXPORT_FROM_NUCLEUS	0.21267	0.982308	0.16086	0.964845	0.14002	0.798914
GOBP_REGULATION_OF_NIK_NF_KAPPAB_SIGNALING	0.21282	0.982308	0.092213	0.946312	0.52036	0.922345
GOBP_REGULATION_OF_SPINDLE_ORGANIZATION	0.21613	0.982308	0.1133	0.946312	0.10911	0.769655
GOBP_REGULATION_OF_TOLL_LIKE_RECEPTOR_4_SIGNALING_PATHWAY	0.21668	0.982308	0.1081	0.946312	0.39557	0.896716
GOBP_REGULATION_OF_T_CELL_RECEPTOR_SIGNALING_PATHWAY	0.21426	0.982308	0.11061	0.946312	0.41856	0.90294
GOBP_RESOLUTION_OF_RECOMBINATION_INTERMEDIATES	0.21565	0.982308	0.48157	0.987799	0.14184	0.800997
GOBP_RESPIRATORY_SYSTEM_DEVELOPMENT	0.2157	0.982308	0.05282	0.918011	0.24876	0.857668
GOBP_RESPONSE_TO_LIGHT_STIMULUS	0.21206	0.982308	0.53798	0.99061	0.82132	0.974191
GOBP_RESPONSE_TO_SALT	0.21663	0.982308	0.33419	0.977261	0.13097	0.792054
GOBP_RNA_5_END_PROCESSING	0.21414	0.982308	0.10543	0.946312	0.69568	0.952435
GOBP_RRNA_5_END_PROCESSING	0.21252	0.982308	0.047256	0.918011	0.79931	0.97168
GOBP_SYNAPTIC_VESICLE_CYTOSKELETAL_TRANSPORT	0.21313	0.982308	0.1897	0.966794	0.92472	0.993816
GOBP_TELOMERE_MAINTENANCE	0.21547	0.982308	0.098658	0.946312	0.91927	0.992926
GOBP_TRANSMEMBRANE_RECEPTOR_PROTEIN_TYROSINE_KINASE_SIGNALING_PATHWAY	0.21325	0.982308	0.17412	0.966794	0.038586	0.677855
GOBP_WOUND_HEALING	0.21712	0.982308	0.48087	0.987799	0.00030351	0.252635
GOCC_FLEMMING_BODY	0.21401	0.982308	0.64611	0.996644	0.30361	0.870195
GOCC_INFLAMMASOME_COMPLEX	0.21231	0.982308	0.22331	0.969081	0.48405	0.915992
GOCC_INTERPHOTORECEPTOR_MATRIX	0.21571	0.982308	0.25791	0.970126	0.67927	0.952022
GOCC_OUTER_DENSE_FIBER	0.21357	0.982308	0.13248	0.949842	0.16984	0.817905
GOCC_SWI_SNF_SUPERFAMILY_TYPE_COMPLEX	0.21363	0.982308	0.23073	0.969081	0.83551	0.975823
GOMF_BH3_DOMAIN_BINDING	0.21394	0.982308	0.14125	0.957615	0.99269	0.999478
GOMF_C4_DICARBOXYLATE_TRANSMEMBRANE_TRANSPORTER_ACTIVITY	0.21171	0.982308	0.62625	0.994992	0.73932	0.961704
GOMF_CONNEXIN_BINDING	0.2148	0.982308	0.2353	0.969081	0.0928	0.752593
GOMF_DEAD_H_BOX_RNA_HELICASE_BINDING	0.21396	0.982308	0.37224	0.980393	0.026977	0.646942
GOMF_ESTRADIOL_17_BETA_DEHYDROGENASE_ACTIVITY	0.21724	0.982308	0.35601	0.980393	0.27353	0.860538
GOMF_ESTROGEN_16_ALPHA_HYDROXYLASE_ACTIVITY	0.21333	0.982308	0.85308	0.996644	0.5437	0.926732
GOMF_FRUCTOSE_6_PHOSPHATE_BINDING	0.21184	0.982308	0.15444	0.964845	0.17928	0.822479
GOMF_HYDROLASE_ACTIVITY_ACTING_ON_CARBON_NITROGEN_BUT_NOT_PEPTIDE_BONDS_IN_CYCLIC_AMIDINES	0.21371	0.982308	0.3847	0.980393	0.15849	0.808348
GOMF_OXIDOREDUCTASE_ACTIVITY_ACTING_ON_METAL_IONS	0.21701	0.982308	0.23113	0.969081	0.85011	0.978731
GOMF_STEROID_DEHYDROGENASE_ACTIVITY_ACTING_ON_THE_CH_OH_GROUP_OF_DONORS_NAD_OR_NADP_AS_ACCEPTOR	0.2129	0.982308	0.75697	0.996644	0.17329	0.821048
GOMF_STRUCTURAL_CONSTITUENT_OF_POSTSYNAPSE	0.21324	0.982308	0.4923	0.989497	0.73494	0.960111
GOMF_TRANSLATION_REPRESSOR_ACTIVITY	0.21305	0.982308	0.19386	0.966794	0.32949	0.876315
GOMF_UNMETHYLATED_CPG_BINDING	0.21612	0.982308	0.098251	0.946312	0.93633	0.994257
GROSS_HYPOXIA_VIA_ELK3_DN	0.2161	0.982308	0.66988	0.996644	0.086123	0.743869
KEGG_OOCYTE_MEIOSIS	0.2172	0.982308	0.56527	0.992219	0.92985	0.994057
KEGG_VASCULAR_SMOOTH_MUSCLE_CONTRACTION	0.21674	0.982308	0.32864	0.975841	0.16281	0.81114
KONG_E2F1_TARGETS	0.21726	0.982308	0.25382	0.969081	0.31404	0.870442
LINDGREN_BLADDER_CANCER_CLUSTER_3_UP	0.21513	0.982308	0.21997	0.969081	0.63186	0.941987
MALONEY_RESPONSE_TO_17AAG_DN	0.21663	0.982308	0.3503	0.980198	0.68428	0.952048
MCCABE_HOXC6_TARGETS_CANCER_DN	0.21589	0.982308	0.28135	0.975841	0.14763	0.802967
MEINHOLD_OVARIAN_CANCER_LOW_GRADE_DN	0.21521	0.982308	0.4155	0.980393	0.51309	0.92074
MIKKELSEN_PLURIPOTENT_STATE_UP	0.21606	0.982308	0.43552	0.983411	0.75179	0.965316
MORI_MATURE_B_LYMPHOCYTE_UP	0.21727	0.982308	0.95234	0.999786	0.50859	0.919713
NAGY_PCAF_COMPONENTS_HUMAN	0.21691	0.982308	0.17042	0.965294	0.37561	0.890722
PID_TNF_PATHWAY	0.21278	0.982308	0.15255	0.964845	0.40124	0.896917
PUIFFE_INVASION_INHIBITED_BY_ASCITES_DN	0.21343	0.982308	0.07002	0.94418	0.88988	0.98812
REACTOME_DNA_DOUBLE_STRAND_BREAK_REPAIR	0.21277	0.982308	0.58819	0.994221	0.28974	0.863156
REACTOME_FCERI_MEDIATED_MAPK_ACTIVATION	0.21406	0.982308	0.12473	0.949842	0.44558	0.908374
REACTOME_GAMMA_CARBOXYLATION_HYPUSINE_FORMATION_AND_ARYLSULFATASE_ACTIVATION	0.21229	0.982308	0.5528	0.99105	0.034227	0.672946
REACTOME_INTERLEUKIN_1_SIGNALING	0.21146	0.982308	0.34068	0.979404	0.16581	0.813454
REACTOME_LGI_ADAM_INTERACTIONS	0.21683	0.982308	0.46572	0.985985	0.040817	0.680727
REACTOME_MEIOSIS	0.2144	0.982308	0.0075485	0.752107	0.57519	0.93139
REACTOME_TGF_BETA_RECEPTOR_SIGNALING_ACTIVATES_SMADS	0.21666	0.982308	0.44357	0.983411	0.76968	0.967731
REACTOME_TRANSCRIPTION_OF_E2F_TARGETS_UNDER_NEGATIVE_CONTROL_BY_P107_RBL1_AND_P130_RBL2_IN_COMPLEX_WITH_HDAC1	0.2169	0.982308	0.072347	0.94418	0.7548	0.965316
REACTOME_TRANSPORT_OF_RCBL_WITHIN_THE_BODY	0.21345	0.982308	0.071194	0.94418	0.11175	0.77271
REACTOME_TRIGLYCERIDE_METABOLISM	0.21192	0.982308	0.72285	0.996644	0.74127	0.96212
REACTOME_VISUAL_PHOTOTRANSDUCTION	0.21432	0.982308	0.54139	0.99061	0.96284	0.995574
STARK_PREFRONTAL_CORTEX_22Q11_DELETION_UP	0.2154	0.982308	0.13381	0.949842	0.69489	0.952405
TONKS_TARGETS_OF_RUNX1_RUNX1T1_FUSION_HSC_UP	0.21304	0.982308	0.091571	0.946312	0.45333	0.910362
WOTTON_RUNX_TARGETS_UP	0.216	0.982308	0.19202	0.966794	0.058981	0.715291
WP_CARDIAC_HYPERTROPHIC_RESPONSE	0.21362	0.982308	0.22566	0.969081	0.17178	0.820173
WP_EGFR_TYROSINE_KINASE_INHIBITOR_RESISTANCE	0.21566	0.982308	0.18006	0.966794	0.10813	0.768342
WP_GAMMAGLUTAMYL_CYCLE_FOR_THE_BIOSYNTHESIS_AND_DEGRADATION_OF_GLUTATHIONE_INCLUDING_DISEASES	0.21211	0.982308	0.3239	0.975841	0.34854	0.881447
WP_INFLAMMATORY_BOWEL_DISEASE_SIGNALING	0.21249	0.982308	0.69555	0.996644	0.52604	0.924133
WP_MIRNA_ROLE_IN_IMMUNE_RESPONSE_IN_SEPSIS	0.21699	0.982308	0.16553	0.964845	0.31179	0.870442
WP_NCRNAS_INVOLVED_IN_WNT_SIGNALING_IN_HEPATOCELLULAR_CARCINOMA	0.21224	0.982308	0.2277	0.969081	0.16251	0.811083
WP_PDGFRBETA_PATHWAY	0.21345	0.982308	0.30086	0.975841	0.12564	0.784281
WP_RETINOL_METABOLISM	0.21192	0.982308	0.092453	0.946312	0.95188	0.994568
WP_TCELL_RECEPTOR_SIGNALING_PATHWAY	0.21126	0.982308	0.45078	0.983706	0.027619	0.648333
YOKOE_CANCER_TESTIS_ANTIGENS	0.21438	0.982308	0.38257	0.980393	0.6967	0.952919
GOBP_INTRACELLULAR_MONOATOMIC_ANION_HOMEOSTASIS	0.21744	0.982815	0.12182	0.949842	0.60706	0.938047
GARGALOVIC_RESPONSE_TO_OXIDIZED_PHOSPHOLIPIDS_BLUE_DN	0.21763	0.983151	0.22255	0.969081	0.30185	0.870057
RATTENBACHER_BOUND_BY_CELF1	0.21761	0.983151	0.91207	0.997416	0.55345	0.928826
ANDERSEN_CHOLANGIOCARCINOMA_CLASS2	0.22345	0.983286	0.21052	0.966794	0.48388	0.915992
BAKKER_FOXO3_TARGETS_DN	0.2215	0.983286	0.051195	0.918011	0.59417	0.935384
BIOCARTA_41BB_PATHWAY	0.22904	0.983286	0.044869	0.918011	0.11177	0.77271
BIOCARTA_CARM1_PATHWAY	0.22047	0.983286	0.59082	0.994221	0.73647	0.961241
BIOCARTA_CERAMIDE_PATHWAY	0.22242	0.983286	0.12301	0.949842	0.062338	0.719344
BIOCARTA_NOTCH_PATHWAY	0.23397	0.983286	0.45159	0.983706	0.36039	0.885038
BLANCO_MELO_COVID19_SARS_COV_2_INFECTION_A594_CELLS_DN	0.21934	0.983286	0.058158	0.923933	0.81679	0.974191
BROWNE_HCMV_INFECTION_12HR_UP	0.23081	0.983286	0.077099	0.94418	0.41264	0.901079
CHARAFE_BREAST_CANCER_BASAL_VS_MESENCHYMAL_UP	0.21816	0.983286	0.34737	0.97965	0.31213	0.870442
CHIBA_RESPONSE_TO_TSA_DN	0.22493	0.983286	0.086339	0.94418	0.73145	0.958788
DAVICIONI_MOLECULAR_ARMS_VS_ERMS_UP	0.22586	0.983286	0.18187	0.966794	0.94593	0.994509
EPPERT_CE_HSC_LSC	0.22073	0.983286	0.16282	0.964845	0.43838	0.906673
FARMER_BREAST_CANCER_CLUSTER_2	0.23306	0.983286	0.74353	0.996644	0.54335	0.926599
FUNG_IL2_SIGNALING_2	0.23426	0.983286	0.28	0.975841	0.29709	0.867754
GAUSSMANN_MLL_AF4_FUSION_TARGETS_F_DN	0.22812	0.983286	0.39569	0.980393	0.80347	0.971736
GAUTSCHI_SRC_SIGNALING	0.22053	0.983286	0.7092	0.996644	0.67311	0.950944
GOBP_ADENYLATE_CYCLASE_INHIBITING_SEROTONIN_RECEPTOR_SIGNALING_PATHWAY	0.22981	0.983286	0.21686	0.969081	0.8473	0.978241
GOBP_ADHERENS_JUNCTION_ASSEMBLY	0.22513	0.983286	0.77753	0.996644	0.14221	0.801239
GOBP_ADIPONECTIN_ACTIVATED_SIGNALING_PATHWAY	0.23032	0.983286	0.11001	0.946312	0.052342	0.705821
GOBP_ADULT_FEEDING_BEHAVIOR	0.22809	0.983286	0.027183	0.883116	0.28397	0.861179
GOBP_ALPHA_AMINO_ACID_METABOLIC_PROCESS	0.22684	0.983286	0.28045	0.975841	0.64483	0.945721
GOBP_ALPHA_KETOGLUTARATE_TRANSPORT	0.21957	0.983286	0.28326	0.975841	0.69516	0.952435
GOBP_AMINO_ACID_BETAINE_TRANSPORT	0.23094	0.983286	0.33077	0.975841	0.57685	0.931417
GOBP_ANTIMICROBIAL_HUMORAL_IMMUNE_RESPONSE_MEDIATED_BY_ANTIMICROBIAL_PEPTIDE	0.23489	0.983286	0.33848	0.979404	0.52558	0.924133
GOBP_AXONEME_ASSEMBLY	0.23399	0.983286	0.24647	0.969081	0.12019	0.780676
GOBP_BLOOD_VESSEL_MORPHOGENESIS	0.22041	0.983286	0.31002	0.975841	0.0058032	0.481354
GOBP_CALCITONIN_FAMILY_RECEPTOR_SIGNALING_PATHWAY	0.22921	0.983286	0.50704	0.99061	0.30298	0.870195
GOBP_CARDIOBLAST_PROLIFERATION	0.23392	0.983286	0.70623	0.996644	0.14716	0.802967
GOBP_CELLULAR_RESPONSE_TO_MINERALOCORTICOID_STIMULUS	0.23401	0.983286	0.24997	0.969081	0.13289	0.79342
GOBP_CELLULAR_RESPONSE_TO_REACTIVE_NITROGEN_SPECIES	0.22495	0.983286	0.034171	0.898111	0.031969	0.671039
GOBP_CELL_ADHESION	0.22898	0.983286	0.060026	0.923933	0.20571	0.835338
GOBP_CELL_CELL_ADHESION	0.23214	0.983286	0.05215	0.918011	0.4014	0.896917
GOBP_CELL_DIFFERENTIATION_INVOLVED_IN_EMBRYONIC_PLACENTA_DEVELOPMENT	0.23243	0.983286	0.33585	0.97853	0.30771	0.870442
GOBP_CENTRAL_NERVOUS_SYSTEM_MYELIN_FORMATION	0.22528	0.983286	0.39759	0.980393	0.96359	0.995574
GOBP_CHROMOSOME_MOVEMENT_TOWARDS_SPINDLE_POLE	0.23061	0.983286	0.71595	0.996644	0.32967	0.87638
GOBP_CILIARY_NEUROTROPHIC_FACTOR_MEDIATED_SIGNALING_PATHWAY	0.23465	0.983286	0.31593	0.975841	0.23215	0.850492
GOBP_CITRATE_TRANSPORT	0.22316	0.983286	0.24944	0.969081	0.93241	0.994212
GOBP_DENDRITE_ARBORIZATION	0.22957	0.983286	0.14429	0.95917	0.87532	0.984391
GOBP_DNA_LIGATION	0.21938	0.983286	0.3972	0.980393	0.26141	0.860538
GOBP_DNA_STRAND_RESECTION_INVOLVED_IN_REPLICATION_FORK_PROCESSING	0.22752	0.983286	0.30147	0.975841	0.4765	0.914061
GOBP_EMBRYONIC_RETINA_MORPHOGENESIS_IN_CAMERA_TYPE_EYE	0.23495	0.983286	0.15395	0.964845	0.82538	0.974636
GOBP_ENDOPLASMIC_RETICULUM_UNFOLDED_PROTEIN_RESPONSE	0.23025	0.983286	0.42511	0.981134	0.22478	0.842442
GOBP_EPITHELIAL_TUBE_FORMATION	0.21883	0.983286	0.85925	0.996727	0.30865	0.870442
GOBP_ER_ASSOCIATED_MISFOLDED_PROTEIN_CATABOLIC_PROCESS	0.22568	0.983286	0.49147	0.989497	0.033644	0.672736
GOBP_ESTABLISHMENT_OF_PROTEIN_LOCALIZATION_TO_MITOCHONDRIAL_MEMBRANE	0.21885	0.983286	0.6181	0.994221	0.07554	0.734352
GOBP_ESTABLISHMENT_OF_PROTEIN_LOCALIZATION_TO_VACUOLE	0.2349	0.983286	0.56318	0.992219	0.91019	0.991226
GOBP_FATTY_ACID_DERIVATIVE_BIOSYNTHETIC_PROCESS	0.21924	0.983286	0.21583	0.968108	0.73311	0.958788
GOBP_FIBROBLAST_ACTIVATION	0.23395	0.983286	0.33045	0.975841	0.35342	0.884408
GOBP_G1_TO_G0_TRANSITION_INVOLVED_IN_CELL_DIFFERENTIATION	0.2228	0.983286	0.75888	0.996644	0.70992	0.955061
GOBP_GAS_TRANSPORT	0.22794	0.983286	0.39379	0.980393	0.83317	0.975537
GOBP_GLUCOCORTICOID_BIOSYNTHETIC_PROCESS	0.21938	0.983286	0.35199	0.980393	0.31082	0.870442
GOBP_HEART_VALVE_DEVELOPMENT	0.22847	0.983286	0.38249	0.980393	0.22984	0.848502
GOBP_HEART_VALVE_MORPHOGENESIS	0.22916	0.983286	0.35049	0.980198	0.62732	0.940919
GOBP_HISTONE_UBIQUITINATION	0.22854	0.983286	0.022926	0.876285	0.22887	0.847283
GOBP_IMMUNOGLOBULIN_PRODUCTION_INVOLVED_IN_IMMUNOGLOBULIN_MEDIATED_IMMUNE_RESPONSE	0.22927	0.983286	0.11293	0.946312	0.11647	0.776664
GOBP_INTRACELLULAR_PROTEIN_TRANSPORT	0.22511	0.983286	0.030514	0.885511	0.11455	0.776328
GOBP_KIDNEY_EPITHELIUM_DEVELOPMENT	0.22103	0.983286	0.40363	0.980393	0.57134	0.930371
GOBP_LIPOXYGENASE_PATHWAY	0.22124	0.983286	0.37243	0.980393	0.11233	0.77271
GOBP_L_PHENYLALANINE_METABOLIC_PROCESS	0.22103	0.983286	0.049863	0.918011	0.10191	0.760034
GOBP_MAINTENANCE_OF_SYNAPSE_STRUCTURE	0.23245	0.983286	0.58298	0.994069	0.16149	0.81091
GOBP_MEGAKARYOCYTE_DIFFERENTIATION	0.22297	0.983286	0.2477	0.969081	0.15931	0.808348
GOBP_MEMBRANE_TO_MEMBRANE_DOCKING	0.21796	0.983286	0.3033	0.975841	0.5034	0.918804
GOBP_MIDBODY_ABSCISSION	0.2245	0.983286	0.28389	0.975841	0.033028	0.672736
GOBP_MITOCHONDRIAL_FISSION	0.23018	0.983286	0.061969	0.92809	0.053359	0.70854
GOBP_MORPHOGENESIS_OF_A_BRANCHING_STRUCTURE	0.23325	0.983286	0.241	0.969081	0.5594	0.928909
GOBP_MULTI_CILIATED_EPITHELIAL_CELL_DIFFERENTIATION	0.22529	0.983286	0.51581	0.99061	0.4358	0.906673
GOBP_MYELOID_CELL_DEVELOPMENT	0.22416	0.983286	0.062	0.92809	0.066431	0.721121
GOBP_MYOTUBE_CELL_DEVELOPMENT	0.22241	0.983286	0.65541	0.996644	0.89207	0.988579
GOBP_NEGATIVE_REGULATION_OF_HORMONE_SECRETION	0.21863	0.983286	0.53132	0.99061	0.014363	0.574918
GOBP_NEGATIVE_REGULATION_OF_MYELOID_CELL_APOPTOTIC_PROCESS	0.23389	0.983286	0.19317	0.966794	0.90993	0.991226
GOBP_NEGATIVE_REGULATION_OF_OXIDATIVE_STRESS_INDUCED_NEURON_DEATH	0.23199	0.983286	0.66626	0.996644	0.61147	0.938512
GOBP_NEGATIVE_REGULATION_OF_PEPTIDE_SECRETION	0.22614	0.983286	0.29835	0.975841	0.11242	0.77271
GOBP_NEGATIVE_REGULATION_OF_SIGNAL_TRANSDUCTION_BY_P53_CLASS_MEDIATOR	0.22222	0.983286	0.50599	0.99061	0.60014	0.935618
GOBP_NEGATIVE_REGULATION_OF_VASCULAR_ENDOTHELIAL_GROWTH_FACTOR_RECEPTOR_SIGNALING_PATHWAY	0.2261	0.983286	0.094153	0.946312	0.94209	0.994406
GOBP_NON_LYTIC_VIRAL_RELEASE	0.22677	0.983286	0.2947	0.975841	0.0042127	0.466203
GOBP_NUCLEOSIDE_METABOLIC_PROCESS	0.23441	0.983286	0.91568	0.997416	0.64309	0.945392
GOBP_OPSONIZATION	0.23233	0.983286	0.47059	0.986776	0.0045953	0.466203
GOBP_OSTEOBLAST_DIFFERENTIATION	0.21964	0.983286	0.34166	0.979404	0.58883	0.934578
GOBP_PEPTIDYL_HISTIDINE_MODIFICATION	0.21946	0.983286	0.31542	0.975841	0.30809	0.870442
GOBP_PEPTIDYL_LYSINE_ACETYLATION	0.21832	0.983286	0.066929	0.940161	0.65137	0.948453
GOBP_PEPTIDYL_SERINE_DEPHOSPHORYLATION	0.22164	0.983286	0.073552	0.94418	0.79339	0.970778
GOBP_PERICYTE_CELL_DIFFERENTIATION	0.23154	0.983286	0.578	0.993821	0.67223	0.950914
GOBP_POSITIVE_REGULATION_OF_CALCIUM_ION_IMPORT_ACROSS_PLASMA_MEMBRANE	0.23262	0.983286	0.24333	0.969081	0.11859	0.779306
GOBP_POSITIVE_REGULATION_OF_CELL_CYCLE_G1_S_PHASE_TRANSITION	0.22412	0.983286	0.48566	0.987933	0.0055618	0.473549
GOBP_POSITIVE_REGULATION_OF_CHONDROCYTE_DIFFERENTIATION	0.22019	0.983286	0.050746	0.918011	0.20379	0.834321
GOBP_POSITIVE_REGULATION_OF_EMBRYONIC_DEVELOPMENT	0.22452	0.983286	0.41812	0.980393	0.59451	0.935384
GOBP_POSITIVE_REGULATION_OF_EPITHELIAL_TUBE_FORMATION	0.22136	0.983286	0.4634	0.985713	0.039723	0.679527
GOBP_POSITIVE_REGULATION_OF_EXECUTION_PHASE_OF_APOPTOSIS	0.23354	0.983286	0.44137	0.983411	0.86711	0.98234
GOBP_POSITIVE_REGULATION_OF_GLUCOSE_TRANSMEMBRANE_TRANSPORT	0.23394	0.983286	0.48263	0.987799	0.23126	0.850347
GOBP_POSITIVE_REGULATION_OF_INTERLEUKIN_10_PRODUCTION	0.22208	0.983286	0.11068	0.946312	0.60816	0.938367
GOBP_POSITIVE_REGULATION_OF_MEIOTIC_CELL_CYCLE	0.22098	0.983286	0.51084	0.99061	0.77337	0.968361
GOBP_POSITIVE_REGULATION_OF_MHC_CLASS_II_BIOSYNTHETIC_PROCESS	0.22852	0.983286	0.33998	0.979404	0.036297	0.677855
GOBP_POSITIVE_REGULATION_OF_MICROTUBULE_NUCLEATION	0.23268	0.983286	0.35272	0.980393	0.32738	0.875449
GOBP_POSITIVE_REGULATION_OF_MONOCYTE_DIFFERENTIATION	0.23296	0.983286	0.064721	0.938566	0.70607	0.954215
GOBP_POSITIVE_REGULATION_OF_NEUROINFLAMMATORY_RESPONSE	0.23212	0.983286	0.29577	0.975841	0.15605	0.808348
GOBP_POSITIVE_REGULATION_OF_NEURON_PROJECTION_DEVELOPMENT	0.2236	0.983286	0.047395	0.918011	0.74968	0.965175
GOBP_POSITIVE_REGULATION_OF_ORGANELLE_ASSEMBLY	0.2202	0.983286	0.54326	0.99088	0.48482	0.915992
GOBP_POSITIVE_REGULATION_OF_PLATELET_ACTIVATION	0.22954	0.983286	0.49768	0.989624	0.34097	0.880765
GOBP_POSITIVE_REGULATION_OF_PROTEIN_DEUBIQUITINATION	0.22503	0.983286	0.11095	0.946312	0.62302	0.940919
GOBP_POSITIVE_REGULATION_OF_SKELETAL_MUSCLE_TISSUE_DEVELOPMENT	0.22916	0.983286	0.45079	0.983706	0.10541	0.764962
GOBP_POSITIVE_REGULATION_OF_SPROUTING_ANGIOGENESIS	0.2281	0.983286	0.7419	0.996644	0.034356	0.673806
GOBP_POSITIVE_REGULATION_OF_STORE_OPERATED_CALCIUM_CHANNEL_ACTIVITY	0.2294	0.983286	0.24641	0.969081	0.93233	0.994212
GOBP_POSITIVE_REGULATION_OF_SYNAPTIC_TRANSMISSION_GABAERGIC	0.21856	0.983286	0.078818	0.94418	0.0015282	0.398523
GOBP_POSITIVE_REGULATION_OF_TELOMERASE_ACTIVITY	0.22309	0.983286	0.10569	0.946312	0.50178	0.918582
GOBP_POSITIVE_REGULATION_OF_TRIGLYCERIDE_BIOSYNTHETIC_PROCESS	0.22353	0.983286	0.36704	0.980393	0.44862	0.90898
GOBP_PROSTHETIC_GROUP_METABOLIC_PROCESS	0.22391	0.983286	0.48282	0.987799	0.35657	0.884675
GOBP_PROTEIN_INSERTION_INTO_MITOCHONDRIAL_MEMBRANE_INVOLVED_IN_APOPTOTIC_SIGNALING_PATHWAY	0.21855	0.983286	0.22614	0.969081	0.46263	0.911153
GOBP_PROTEIN_LOCALIZATION_TO_CELL_CORTEX	0.22956	0.983286	0.23501	0.969081	0.84911	0.978692
GOBP_PROTEIN_LOCALIZATION_TO_POSTSYNAPSE	0.23465	0.983286	0.26171	0.97112	0.03283	0.672736
GOBP_PROTEIN_METHYLATION	0.22177	0.983286	0.33434	0.977276	0.97452	0.997272
GOBP_PURINE_NUCLEOSIDE_TRIPHOSPHATE_CATABOLIC_PROCESS	0.22291	0.983286	0.21455	0.968108	0.040674	0.680727
GOBP_PURINE_RIBONUCLEOSIDE_SALVAGE	0.2273	0.983286	0.63823	0.995533	0.24902	0.857668
GOBP_REGULATION_OF_ALDOSTERONE_METABOLIC_PROCESS	0.23122	0.983286	0.48974	0.989274	0.34141	0.880765
GOBP_REGULATION_OF_AMINO_ACID_TRANSPORT	0.22685	0.983286	0.43037	0.982274	0.73426	0.9596
GOBP_REGULATION_OF_AXONOGENESIS	0.21783	0.983286	0.070012	0.94418	0.65304	0.948523
GOBP_REGULATION_OF_CORE_PROMOTER_BINDING	0.23313	0.983286	0.51144	0.99061	0.1982	0.832478
GOBP_REGULATION_OF_CYSTEINE_TYPE_ENDOPEPTIDASE_ACTIVITY	0.23208	0.983286	0.47223	0.98751	0.73288	0.958788
GOBP_REGULATION_OF_DENDRITIC_SPINE_DEVELOPMENT	0.22973	0.983286	0.011501	0.821742	0.61814	0.939997
GOBP_REGULATION_OF_HEART_GROWTH	0.2236	0.983286	0.23944	0.969081	0.54302	0.926442
GOBP_REGULATION_OF_HOMOPHILIC_CELL_ADHESION	0.21855	0.983286	0.29996	0.975841	0.27886	0.861179
GOBP_REGULATION_OF_INTESTINAL_LIPID_ABSORPTION	0.23007	0.983286	0.52375	0.99061	0.67684	0.952022
GOBP_REGULATION_OF_MEMBRANE_DEPOLARIZATION_DURING_CARDIAC_MUSCLE_CELL_ACTION_POTENTIAL	0.22883	0.983286	0.10472	0.946312	0.21291	0.835838
GOBP_REGULATION_OF_MEMBRANE_REPOLARIZATION_DURING_CARDIAC_MUSCLE_CELL_ACTION_POTENTIAL	0.23128	0.983286	0.18547	0.966794	0.34966	0.882472
GOBP_REGULATION_OF_MEMBRANE_REPOLARIZATION_DURING_VENTRICULAR_CARDIAC_MUSCLE_CELL_ACTION_POTENTIAL	0.23128	0.983286	0.18547	0.966794	0.34966	0.882472
GOBP_REGULATION_OF_MICROTUBULE_BASED_PROCESS	0.22989	0.983286	0.67049	0.996644	0.15908	0.808348
GOBP_REGULATION_OF_MONOATOMIC_ANION_TRANSMEMBRANE_TRANSPORT	0.22545	0.983286	0.41218	0.980393	0.77302	0.968361
GOBP_REGULATION_OF_NATURAL_KILLER_CELL_PROLIFERATION	0.2295	0.983286	0.81534	0.996644	0.54808	0.927642
GOBP_REGULATION_OF_OLIGODENDROCYTE_DIFFERENTIATION	0.2324	0.983286	0.32101	0.975841	0.71298	0.955752
GOBP_REGULATION_OF_PEPTIDE_TRANSPORT	0.22382	0.983286	0.50641	0.99061	0.0065898	0.507027
GOBP_REGULATION_OF_PROTEASOMAL_PROTEIN_CATABOLIC_PROCESS	0.23444	0.983286	0.64842	0.996644	0.14653	0.802967
GOBP_REGULATION_OF_SENSORY_PERCEPTION	0.22439	0.983286	0.15679	0.964845	0.3033	0.870195
GOBP_REGULATION_OF_SYNAPSE_STRUCTURAL_PLASTICITY	0.2282	0.983286	0.22398	0.969081	0.81206	0.973236
GOBP_REGULATION_OF_TRANSCRIPTION_BY_RNA_POLYMERASE_III	0.23021	0.983286	0.39181	0.980393	0.69513	0.952435
GOBP_REGULATION_OF_TRANSCRIPTION_FROM_RNA_POLYMERASE_II_PROMOTER_IN_RESPONSE_TO_OXIDATIVE_STRESS	0.23028	0.983286	0.30137	0.975841	0.54838	0.927642
GOBP_RENAL_TUBULE_DEVELOPMENT	0.23188	0.983286	0.52945	0.99061	0.65872	0.948547
GOBP_RESPIRATORY_CHAIN_COMPLEX_III_ASSEMBLY	0.22917	0.983286	0.95908	0.999786	0.43971	0.907148
GOBP_RESPONSE_TO_BACTERIAL_LIPOPROTEIN	0.22915	0.983286	0.1302	0.949842	0.29015	0.863587
GOBP_RESPONSE_TO_FOOD	0.22814	0.983286	0.54051	0.99061	0.071381	0.726695
GOBP_RESPONSE_TO_HYDROSTATIC_PRESSURE	0.23208	0.983286	0.45345	0.983706	0.36596	0.888816
GOBP_SENSORY_PERCEPTION_OF_PAIN	0.22085	0.983286	0.30394	0.975841	0.010654	0.563062
GOBP_SMOOTH_MUSCLE_CELL_CHEMOTAXIS	0.22963	0.983286	0.47242	0.98751	0.44221	0.907379
GOBP_SOMATIC_MOTOR_NEURON_DIFFERENTIATION	0.22913	0.983286	0.73234	0.996644	0.52453	0.924133
GOBP_SPINAL_CORD_OLIGODENDROCYTE_CELL_DIFFERENTIATION	0.22593	0.983286	0.20318	0.966794	0.85073	0.97878
GOBP_SUBSTRATE_DEPENDENT_CELL_MIGRATION	0.23382	0.983286	0.72167	0.996644	0.12437	0.782385
GOBP_SUPEROXIDE_METABOLIC_PROCESS	0.23392	0.983286	0.39841	0.980393	0.16413	0.812243
GOBP_SYNAPTIC_SIGNALING	0.23199	0.983286	0.8839	0.997416	4.0295e-05	0.238417
GOBP_TELOMERE_LOCALIZATION	0.21897	0.983286	0.38381	0.980393	0.89346	0.988786
GOBP_TETRAPYRROLE_CATABOLIC_PROCESS	0.22427	0.983286	0.28523	0.975841	0.10113	0.759462
GOBP_THIOESTER_METABOLIC_PROCESS	0.22582	0.983286	0.017583	0.876285	0.94815	0.994515
GOBP_TRANSFORMING_GROWTH_FACTOR_BETA_ACTIVATION	0.23224	0.983286	0.24786	0.969081	0.85613	0.980352
GOBP_URETER_MORPHOGENESIS	0.21971	0.983286	0.11025	0.946312	0.98986	0.999478
GOBP_VAGINA_DEVELOPMENT	0.21913	0.983286	0.20522	0.966794	0.94033	0.994406
GOBP_VIRAL_RELEASE_FROM_HOST_CELL	0.2262	0.983286	0.23113	0.969081	0.0035503	0.449724
GOBP_VITAMIN_K_METABOLIC_PROCESS	0.23012	0.983286	0.57037	0.992219	0.97539	0.997272
GOCC_9PLUS0_NON_MOTILE_CILIUM	0.22993	0.983286	0.2747	0.975365	0.75251	0.965316
GOCC_ACETYLTRANSFERASE_COMPLEX	0.23372	0.983286	0.31681	0.975841	0.7717	0.967912
GOCC_CYCLIN_CDK_POSITIVE_TRANSCRIPTION_ELONGATION_FACTOR_COMPLEX	0.22201	0.983286	0.21368	0.967782	0.05787	0.715291
GOCC_EARLY_PHAGOSOME	0.22267	0.983286	0.36821	0.980393	0.93851	0.994356
GOCC_ENDONUCLEASE_COMPLEX	0.23124	0.983286	0.42099	0.980393	0.61664	0.939944
GOCC_IMMUNOGLOBULIN_COMPLEX	0.22634	0.983286	0.11687	0.946312	0.69991	0.95306
GOCC_INNER_DYNEIN_ARM	0.22966	0.983286	0.65325	0.996644	0.56216	0.928909
GOCC_LATE_ENDOSOME	0.2225	0.983286	0.022688	0.876285	0.23744	0.855034
GOCC_MICROTUBULE_ASSOCIATED_COMPLEX	0.23053	0.983286	0.17695	0.966794	0.29782	0.867754
GOCC_PLATELET_DENSE_TUBULAR_NETWORK	0.23444	0.983286	0.11866	0.949842	0.12388	0.782385
GOCC_POSTSYNAPTIC_CYTOSKELETON	0.22902	0.983286	0.24036	0.969081	0.67359	0.951244
GOCC_POST_MRNA_RELEASE_SPLICEOSOMAL_COMPLEX	0.2219	0.983286	0.022626	0.876285	0.21835	0.839109
GOCC_PRESYNAPTIC_CYTOSOL	0.22131	0.983286	0.13002	0.949842	0.85939	0.981535
GOCC_TROPONIN_COMPLEX	0.22706	0.983286	0.1236	0.949842	0.16423	0.812501
GOCC_UNCONVENTIONAL_MYOSIN_COMPLEX	0.22416	0.983286	0.23561	0.969081	0.22394	0.842078
GOCC_VESICLE_MEMBRANE	0.23362	0.983286	0.43395	0.983411	0.30377	0.870195
GOLDRATH_ANTIGEN_RESPONSE	0.23177	0.983286	0.21619	0.968108	0.27084	0.860538
GOMF_BETA_GLUCOSIDASE_ACTIVITY	0.23024	0.983286	0.17143	0.965492	0.54554	0.927299
GOMF_CARDIOLIPIN_BINDING	0.22172	0.983286	0.30192	0.975841	0.89571	0.989148
GOMF_CHLORIDE_CHANNEL_INHIBITOR_ACTIVITY	0.22992	0.983286	0.25171	0.969081	0.075189	0.734352
GOMF_CIS_TRANS_ISOMERASE_ACTIVITY	0.23091	0.983286	0.44562	0.983411	0.25738	0.8589
GOMF_CLASS_I_DNA_APURINIC_OR_APYRIMIDINIC_SITE_ENDONUCLEASE_ACTIVITY	0.22242	0.983286	0.16782	0.964845	0.4122	0.901079
GOMF_DEACETYLASE_ACTIVITY	0.22393	0.983286	0.020264	0.876285	0.48063	0.914922
GOMF_DNA_BINDING_TRANSCRIPTION_ACTIVATOR_ACTIVITY	0.22494	0.983286	0.44925	0.983706	0.50637	0.91952
GOMF_DNA_SECONDARY_STRUCTURE_BINDING	0.22295	0.983286	0.18598	0.966794	0.47156	0.911706
GOMF_EUKARYOTIC_INITIATION_FACTOR_4E_BINDING	0.22818	0.983286	0.048871	0.918011	0.061557	0.717058
GOMF_GAMMA_TUBULIN_BINDING	0.22918	0.983286	0.28718	0.975841	0.47521	0.913254
GOMF_HISTONE_H3K4_MONOMETHYLTRANSFERASE_ACTIVITY	0.23296	0.983286	0.52216	0.99061	0.81757	0.974191
GOMF_HISTONE_LYSINE_N_METHYLTRANSFERASE_ACTIVITY	0.23386	0.983286	0.39735	0.980393	0.93003	0.994057
GOMF_INORGANIC_MOLECULAR_ENTITY_TRANSMEMBRANE_TRANSPORTER_ACTIVITY	0.22382	0.983286	0.37102	0.980393	0.72924	0.958775
GOMF_L_ALANINE_TRANSMEMBRANE_TRANSPORTER_ACTIVITY	0.23068	0.983286	0.098379	0.946312	0.69945	0.95306
GOMF_MELANOCORTIN_RECEPTOR_ACTIVITY	0.22602	0.983286	0.58534	0.994221	2.9165e-05	0.238417
GOMF_MONOATOMIC_CATION_TRANSMEMBRANE_TRANSPORTER_ACTIVITY	0.23227	0.983286	0.25027	0.969081	0.55047	0.92813
GOMF_MYOSIN_HEAVY_CHAIN_BINDING	0.23137	0.983286	0.11106	0.946312	0.35985	0.884675
GOMF_NITRIC_OXIDE_SYNTHASE_BINDING	0.2268	0.983286	0.053044	0.918011	0.33986	0.880539
GOMF_NUCLEOBASE_TRANSMEMBRANE_TRANSPORTER_ACTIVITY	0.22274	0.983286	0.44117	0.983411	0.043672	0.687901
GOMF_PEPTIDE_LYSINE_N_ACETYLTRANSFERASE_ACTIVITY	0.22879	0.983286	0.26026	0.97112	0.11269	0.77271
GOMF_PEPTIDOGLYCAN_MURALYTIC_ACTIVITY	0.22346	0.983286	0.53133	0.99061	0.37628	0.890722
GOMF_PSEUDOURIDINE_SYNTHASE_ACTIVITY	0.23105	0.983286	0.7505	0.996644	0.54958	0.927936
GOMF_RNA_POLYMERASE_I_GENERAL_TRANSCRIPTION_INITIATION_FACTOR_ACTIVITY	0.23063	0.983286	0.32965	0.975841	0.13128	0.792054
GOMF_SPECTRIN_BINDING	0.21876	0.983286	0.4561	0.983706	0.78402	0.968361
GOMF_STEROL_TRANSPORTER_ACTIVITY	0.22253	0.983286	0.5683	0.992219	0.49277	0.9169
GOMF_SYMPORTER_ACTIVITY	0.23087	0.983286	0.32562	0.975841	0.1684	0.817201
GOMF_TRANSCRIPTION_COREGULATOR_ACTIVITY	0.23318	0.983286	0.16141	0.964845	0.63359	0.942708
GOMF_TUBULIN_BINDING	0.22239	0.983286	0.13858	0.956005	0.43894	0.907004
GOMF_VOLUME_SENSITIVE_ANION_CHANNEL_ACTIVITY	0.23159	0.983286	0.26309	0.97112	0.2611	0.860538
GRANDVAUX_IFN_RESPONSE_NOT_VIA_IRF3	0.23205	0.983286	0.33552	0.978145	0.75734	0.965536
GRYDER_PAX3FOXO1_TOP_ENHANCERS	0.22159	0.983286	0.29892	0.975841	0.022138	0.623236
HOLLEMAN_PREDNISOLONE_RESISTANCE_ALL_DN	0.2275	0.983286	0.15684	0.964845	0.23714	0.855034
HOLLERN_MICROACINAR_BREAST_TUMOR_DN	0.22074	0.983286	0.38612	0.980393	0.060146	0.716117
HOWLIN_CITED1_TARGETS_1_DN	0.2249	0.983286	0.59566	0.994221	0.40767	0.898978
IKEDA_MIR1_TARGETS_DN	0.22555	0.983286	0.14913	0.964845	0.90245	0.990077
IRITANI_MAD1_TARGETS_UP	0.22	0.983286	0.91064	0.997416	0.097337	0.754459
IVANOVA_HEMATOPOIESIS_STEM_CELL_LONG_TERM	0.22737	0.983286	0.37677	0.980393	0.3728	0.890412
KAMIKUBO_MYELOID_MN1_NETWORK	0.23327	0.983286	0.21365	0.967782	0.22747	0.846414
KASLER_HDAC7_TARGETS_1_UP	0.22314	0.983286	0.46697	0.98656	0.076765	0.734352
KAUFFMANN_MELANOMA_RELAPSE_DN	0.22045	0.983286	0.14211	0.957615	0.54752	0.927642
KEGG_DILATED_CARDIOMYOPATHY	0.22891	0.983286	0.89268	0.997416	0.38463	0.893081
KEGG_GLYCOSAMINOGLYCAN_BIOSYNTHESIS_CHONDROITIN_SULFATE	0.2207	0.983286	0.20759	0.966794	0.18906	0.828116
KEGG_PHENYLALANINE_METABOLISM	0.2183	0.983286	0.41798	0.980393	0.091476	0.751953
KEGG_UBIQUITIN_MEDIATED_PROTEOLYSIS	0.23441	0.983286	0.43452	0.983411	0.34261	0.880765
KEGG_WNT_SIGNALING_PATHWAY	0.22836	0.983286	0.19562	0.966794	0.56627	0.928909
KIM_WT1_TARGETS_8HR_UP	0.22228	0.983286	0.066422	0.940161	0.55195	0.928592
KORKOLA_TERATOMA_UP	0.23476	0.983286	0.79888	0.996644	0.1815	0.824192
KRIGE_RESPONSE_TO_TOSEDOSTAT_6HR_UP	0.21813	0.983286	0.457	0.983706	0.20966	0.835595
KYNG_WERNER_SYNDROM_UP	0.23455	0.983286	0.29807	0.975841	0.72105	0.956898
MAEKAWA_ATF2_TARGETS	0.23008	0.983286	0.54019	0.99061	0.20157	0.833637
MANALO_HYPOXIA_DN	0.23123	0.983286	0.18061	0.966794	0.88853	0.987746
MARCHINI_TRABECTEDIN_RESISTANCE_DN	0.22199	0.983286	0.12097	0.949842	0.3281	0.875856
MARCINIAK_ER_STRESS_RESPONSE_VIA_CHOP	0.21869	0.983286	0.35769	0.980393	0.39071	0.895582
MCBRYAN_PUBERTAL_BREAST_5_6WK_UP	0.23095	0.983286	0.19393	0.966794	0.4816	0.914922
MIKKELSEN_ES_ICP_WITH_H3K4ME3_AND_H3K27ME3	0.23423	0.983286	0.30895	0.975841	0.61273	0.938789
MIKKELSEN_MCV6_ICP_WITH_H3K4ME3_AND_H3K27ME3	0.23436	0.983286	0.13374	0.949842	0.15722	0.808348
MONNIER_POSTRADIATION_TUMOR_ESCAPE_UP	0.22998	0.983286	0.066894	0.940161	0.5634	0.928909
MONTERO_THYROID_CANCER_POOR_SURVIVAL_DN	0.23033	0.983286	0.28109	0.975841	0.82257	0.974191
MULLIGHAN_MLL_SIGNATURE_1_DN	0.21839	0.983286	0.040633	0.918011	0.27974	0.861179
NIKOLSKY_BREAST_CANCER_17P11_AMPLICON	0.22955	0.983286	0.3477	0.97965	0.84504	0.977548
NOJIMA_SFRP2_TARGETS_UP	0.2214	0.983286	0.20387	0.966794	0.34931	0.882172
NUYTTEN_NIPP1_TARGETS_UP	0.22757	0.983286	0.5118	0.99061	0.71634	0.955956
OISHI_CHOLANGIOMA_STEM_CELL_LIKE_DN	0.22125	0.983286	0.43273	0.982831	0.38984	0.89546
PID_EPO_PATHWAY	0.22277	0.983286	0.092859	0.946312	0.033993	0.672946
PID_GLYPICAN_1PATHWAY	0.23297	0.983286	0.83536	0.996644	0.2903	0.863587
PID_IL5_PATHWAY	0.22103	0.983286	0.19795	0.966794	0.027013	0.646942
PID_PS1_PATHWAY	0.22014	0.983286	0.42121	0.980393	0.02643	0.641107
RAGHAVACHARI_PLATELET_SPECIFIC_GENES	0.22508	0.983286	0.099079	0.946312	0.82989	0.975201
REACTOME_AMINO_ACIDS_REGULATE_MTORC1	0.21993	0.983286	0.28711	0.975841	0.41841	0.90294
REACTOME_BUTYROPHILIN_BTN_FAMILY_INTERACTIONS	0.21842	0.983286	0.32454	0.975841	0.29063	0.863964
REACTOME_CHROMOSOME_MAINTENANCE	0.23031	0.983286	0.67152	0.996644	0.68202	0.952048
REACTOME_CLEC7A_INFLAMMASOME_PATHWAY	0.23211	0.983286	0.13107	0.949842	0.42265	0.903312
REACTOME_COLLAGEN_BIOSYNTHESIS_AND_MODIFYING_ENZYMES	0.22397	0.983286	0.34191	0.979404	0.36228	0.886282
REACTOME_CS_DS_DEGRADATION	0.22432	0.983286	0.84157	0.996644	0.016699	0.598949
REACTOME_DISEASES_OF_IMMUNE_SYSTEM	0.23259	0.983286	0.58633	0.994221	0.38662	0.893425
REACTOME_DRUG_MEDIATED_INHIBITION_OF_CDK4_CDK6_ACTIVITY	0.22515	0.983286	0.20108	0.966794	0.16993	0.817905
REACTOME_FIBRONECTIN_MATRIX_FORMATION	0.21949	0.983286	0.70478	0.996644	0.21551	0.837416
REACTOME_GENERATION_OF_SECOND_MESSENGER_MOLECULES	0.22919	0.983286	0.86819	0.997333	0.25322	0.858186
REACTOME_HDL_CLEARANCE	0.22717	0.983286	0.032444	0.893019	0.81335	0.973732
REACTOME_LIPID_PARTICLE_ORGANIZATION	0.22191	0.983286	0.13282	0.949842	0.69955	0.95306
REACTOME_LYSOSOME_VESICLE_BIOGENESIS	0.22569	0.983286	0.029452	0.885511	0.26297	0.860538
REACTOME_METABOLISM_OF_COFACTORS	0.22218	0.983286	0.50088	0.989624	0.218	0.839109
REACTOME_MOLYBDENUM_COFACTOR_BIOSYNTHESIS	0.22391	0.983286	0.48282	0.987799	0.35657	0.884675
REACTOME_NETRIN_MEDIATED_REPULSION_SIGNALS	0.22788	0.983286	0.099057	0.946312	0.38848	0.894482
REACTOME_NITRIC_OXIDE_STIMULATES_GUANYLATE_CYCLASE	0.21987	0.983286	0.25941	0.97112	0.67499	0.951697
REACTOME_SARS_COV_INFECTIONS	0.22936	0.983286	0.065572	0.939333	0.69113	0.952048
REACTOME_SCAVENGING_OF_HEME_FROM_PLASMA	0.23104	0.983286	0.30856	0.975841	0.8732	0.98376
REACTOME_SMAD2_SMAD3_SMAD4_HETEROTRIMER_REGULATES_TRANSCRIPTION	0.2349	0.983286	0.013637	0.85704	0.42209	0.903312
REACTOME_SPHINGOLIPID_METABOLISM	0.22141	0.983286	0.45007	0.983706	0.63226	0.942119
REACTOME_SUMOYLATION_OF_UBIQUITINYLATION_PROTEINS	0.22948	0.983286	0.29081	0.975841	0.60011	0.935618
REACTOME_TELOMERE_MAINTENANCE	0.23316	0.983286	0.69603	0.996644	0.53519	0.924615
REACTOME_THROMBOXANE_SIGNALLING_THROUGH_TP_RECEPTOR	0.22077	0.983286	0.048332	0.918011	0.99993	0.99999
REACTOME_TRANSCRIPTIONAL_REGULATION_OF_GRANULOPOIESIS	0.23161	0.983286	0.11926	0.949842	0.27461	0.860538
RODWELL_AGING_KIDNEY_UP	0.23431	0.983286	0.078666	0.94418	0.22256	0.841167
RUAN_RESPONSE_TO_TNF_TROGLITAZONE_DN	0.23191	0.983286	0.51394	0.99061	0.65308	0.948523
SILIGAN_BOUND_BY_EWS_FLT1_FUSION	0.23047	0.983286	0.15292	0.964845	0.69152	0.952048
THEODOROU_MAMMARY_TUMORIGENESIS	0.22204	0.983286	0.30365	0.975841	0.49642	0.917653
TSENG_IRS1_TARGETS_DN	0.21846	0.983286	0.88977	0.997416	0.038604	0.677855
URS_ADIPOCYTE_DIFFERENTIATION_DN	0.22048	0.983286	0.58267	0.994069	0.046949	0.691462
VALK_AML_CLUSTER_16	0.23484	0.983286	0.70835	0.996644	0.83709	0.976255
VALK_AML_CLUSTER_7	0.22606	0.983286	0.44666	0.983411	0.74132	0.96212
VALK_AML_WITH_11Q23_REARRANGED	0.23357	0.983286	0.82698	0.996644	0.90717	0.99087
WANG_NFKB_TARGETS	0.23156	0.983286	0.29853	0.975841	0.22045	0.839839
WANG_RECURRENT_LIVER_CANCER_DN	0.23173	0.983286	0.13489	0.951786	0.90581	0.990317
WANG_RESPONSE_TO_GSK3_INHIBITOR_SB216763_UP	0.2248	0.983286	0.48284	0.987799	0.85566	0.980127
WARTERS_RESPONSE_TO_IR_SKIN	0.22214	0.983286	0.081075	0.94418	0.83703	0.976255
WP_1Q211_COPY_NUMBER_VARIATION_SYNDROME	0.22964	0.983286	0.48318	0.987799	0.045146	0.687901
WP_BENZENE_METABOLISM	0.22453	0.983286	0.59764	0.994221	0.6424	0.945314
WP_BMP2WNT4FOXO1_PATHWAY_IN_PRIMARY_ENDOMETRIAL_STROMAL_CELL_DIFFERENTIATION	0.23437	0.983286	0.80592	0.996644	0.070644	0.723247
WP_COVID19_ADVERSE_OUTCOME_PATHWAY	0.2273	0.983286	0.072049	0.94418	0.24581	0.856462
WP_CYSTEINE_AND_METHIONINE_CATABOLISM	0.22083	0.983286	0.83931	0.996644	0.7127	0.955752
WP_DISORDERS_OF_GALACTOSE_METABOLISM	0.22456	0.983286	0.0064189	0.74224	0.9447	0.994509
WP_ESTROGEN_METABOLISM_WP5276	0.23428	0.983286	0.4899	0.989274	0.519	0.922085
WP_EUKARYOTIC_TRANSCRIPTION_INITIATION	0.23223	0.983286	0.46804	0.986698	0.71887	0.956244
WP_FAS_LIGAND_PATHWAY_AND_STRESS_INDUCTION_OF_HEAT_SHOCK_PROTEINS	0.22042	0.983286	0.09307	0.946312	0.077385	0.734352
WP_GPCRS_CLASS_B_SECRETINLIKE	0.22324	0.983286	0.12424	0.949842	0.42007	0.903312
WP_IL2_SIGNALING_PATHWAY	0.23279	0.983286	0.27978	0.975841	0.0030201	0.427023
WP_MONOAMINE_TRANSPORT	0.22267	0.983286	0.30123	0.975841	0.25539	0.858529
WP_NCRNAS_INVOLVED_IN_STAT3_SIGNALING_IN_HEPATOCELLULAR_CARCINOMA	0.22989	0.983286	0.57568	0.993702	0.33814	0.879007
WP_NETWORK_MAP_OF_SARSCOV2_SIGNALING_PATHWAY	0.22421	0.983286	0.87547	0.997333	0.55926	0.928909
WP_PHYSIOLOGICAL_AND_PATHOLOGICAL_HYPERTROPHY_OF_THE_HEART	0.23439	0.983286	0.075103	0.94418	0.12993	0.790923
WP_PI3KAKT_SIGNALING_PATHWAY	0.23459	0.983286	0.10514	0.946312	0.63	0.941594
WP_PLURIPOTENT_STEM_CELL_DIFFERENTIATION_PATHWAY	0.22016	0.983286	0.67482	0.996644	0.70554	0.954215
WP_PTF1A_RELATED_REGULATORY_PATHWAY	0.21979	0.983286	0.58647	0.994221	0.53366	0.924615
WP_SEROTONIN_TRANSPORTER_ACTIVITY	0.2311	0.983286	0.31861	0.975841	0.27868	0.861179
WP_SPHINGOLIPID_METABOLISM_IN_SENESCENCE	0.22619	0.983286	0.54819	0.99105	0.23442	0.853547
ZHANG_RESPONSE_TO_IKK_INHIBITOR_AND_TNF_DN	0.2181	0.983286	0.40722	0.980393	0.90322	0.990077
ZHAN_MULTIPLE_MYELOMA_HP_DN	0.21944	0.983286	0.37306	0.980393	0.97237	0.996816
GOBP_AUTOPHAGOSOME_MATURATION	0.23543	0.983618	0.096969	0.946312	0.34862	0.881447
GOBP_BONE_MATURATION	0.2355	0.983618	0.18458	0.966794	0.49769	0.917653
GOBP_DETECTION_OF_LIGHT_STIMULUS	0.23513	0.983618	0.81347	0.996644	0.96456	0.995574
GOBP_INHIBITION_OF_NEUROEPITHELIAL_CELL_DIFFERENTIATION	0.23545	0.983618	0.44636	0.983411	0.41807	0.90294
GOBP_POSITIVE_REGULATION_OF_NITRIC_OXIDE_SYNTHASE_BIOSYNTHETIC_PROCESS	0.23536	0.983618	0.19664	0.966794	0.65079	0.948238
HORIUCHI_WTAP_TARGETS_DN	0.23555	0.983618	0.076564	0.94418	0.52112	0.922553
REACTOME_CRMPS_IN_SEMA3A_SIGNALING	0.2355	0.983618	0.21847	0.969081	0.47002	0.911153
REACTOME_DOWNREGULATION_OF_ERBB2_ERBB3_SIGNALING	0.23535	0.983618	0.75033	0.996644	0.036358	0.677855
REACTOME_TNFR1_MEDIATED_CERAMIDE_PRODUCTION	0.23534	0.983618	0.74666	0.996644	0.89801	0.989794
GOBP_POSITIVE_REGULATION_OF_DNA_LIGATION	0.23564	0.983752	0.2775	0.975841	0.083815	0.741073
BAUS_TFF2_TARGETS_DN	0.23679	0.984016	0.2759	0.975624	0.834	0.975537
BIOCARTA_DNAFRAGMENT_PATHWAY	0.2366	0.984016	0.3296	0.975841	0.68647	0.952048
BOYAULT_LIVER_CANCER_SUBCLASS_G12_UP	0.23624	0.984016	0.48974	0.989274	0.98355	0.998882
DUTERTRE_ESTRADIOL_RESPONSE_6HR_UP	0.23688	0.984016	0.55108	0.99105	0.50088	0.918582
GOBP_ADENYLATE_CYCLASE_INHIBITING_G_PROTEIN_COUPLED_RECEPTOR_SIGNALING_PATHWAY	0.23699	0.984016	0.19963	0.966794	0.29592	0.867406
GOBP_ENDODERMAL_CELL_FATE_SPECIFICATION	0.23672	0.984016	0.4307	0.982274	0.5151	0.92074
GOBP_HEAD_MORPHOGENESIS	0.23664	0.984016	0.057835	0.923933	0.80565	0.971736
GOBP_ISG15_PROTEIN_CONJUGATION	0.2363	0.984016	0.23424	0.969081	0.27594	0.860538
GOBP_LEUKOTRIENE_CATABOLIC_PROCESS	0.23623	0.984016	0.25695	0.969081	0.90916	0.991197
GOBP_MATERNAL_PROCESS_INVOLVED_IN_PARTURITION	0.23652	0.984016	0.50545	0.99061	0.67523	0.951697
GOBP_MONOCYTE_ACTIVATION	0.23714	0.984016	0.013857	0.859994	0.11962	0.780676
GOBP_POSITIVE_REGULATION_OF_CATABOLIC_PROCESS	0.23694	0.984016	0.49203	0.989497	0.73668	0.961242
GOBP_POSTSYNAPTIC_CYTOSKELETON_ORGANIZATION	0.23709	0.984016	0.17431	0.966794	0.42317	0.903312
GOBP_REPLICATION_FORK_PROCESSING	0.23592	0.984016	0.35281	0.980393	0.89448	0.989016
GOBP_RESPONSE_TO_ENDOPLASMIC_RETICULUM_STRESS	0.23657	0.984016	0.42997	0.982274	0.042442	0.682474
GOBP_RRNA_BASE_METHYLATION	0.23641	0.984016	0.20132	0.966794	0.43318	0.906224
GOBP_TYPE_II_INTERFERON_PRODUCTION	0.23685	0.984016	0.37405	0.980393	0.049392	0.698278
GOCC_EQUATORIAL_MICROTUBULE_ORGANIZING_CENTER	0.23682	0.984016	0.25542	0.969081	0.79291	0.970603
GOCC_SPERM_HEAD_PLASMA_MEMBRANE	0.23672	0.984016	0.33249	0.975841	0.87558	0.984391
KEGG_ALLOGRAFT_REJECTION	0.23715	0.984016	0.45815	0.983706	0.061592	0.717058
KOYAMA_SEMA3B_TARGETS_DN	0.23639	0.984016	0.23292	0.969081	0.09258	0.752593
MILI_PSEUDOPODIA_HAPTOTAXIS_DN	0.23702	0.984016	0.85557	0.996644	0.7218	0.957583
PROVENZANI_METASTASIS_DN	0.23616	0.984016	0.15907	0.964845	0.18005	0.823335
REACTOME_DEFECTS_OF_CONTACT_ACTIVATION_SYSTEM_CAS_AND_KALLIKREIN_KININ_SYSTEM_KKS	0.23713	0.984016	0.35001	0.98002	0.30306	0.870195
REACTOME_SYNTHESIS_OF_PC	0.23577	0.984016	0.60031	0.994221	0.070045	0.722711
GOBP_CRANIAL_GANGLION_DEVELOPMENT	0.23781	0.984205	0.59693	0.994221	0.28195	0.861179
GOBP_T_CELL_ACTIVATION_INVOLVED_IN_IMMUNE_RESPONSE	0.23789	0.984205	0.10643	0.946312	0.435	0.906673
GOCC_CEREBELLAR_MOSSY_FIBER	0.23726	0.984205	0.70891	0.996644	0.13195	0.792259
GOMF_RNA_DNA_HYBRID_RIBONUCLEASE_ACTIVITY	0.23757	0.984205	0.25618	0.969081	0.078301	0.734352
GOMF_TESTOSTERONE_DEHYDROGENASE_NAD_P_ACTIVITY	0.23742	0.984205	0.3479	0.97965	0.6853	0.952048
REACTOME_ACTIVATION_OF_ATR_IN_RESPONSE_TO_REPLICATION_STRESS	0.23754	0.984205	0.47653	0.987799	0.8368	0.976146
REACTOME_E2F_ENABLED_INHIBITION_OF_PRE_REPLICATION_COMPLEX_FORMATION	0.23738	0.984205	0.89319	0.997416	0.71557	0.955752
REACTOME_HOMOLOGOUS_DNA_PAIRING_AND_STRAND_EXCHANGE	0.23772	0.984205	0.52331	0.99061	0.19517	0.830626
REACTOME_REGULATION_BY_C_FLIP	0.2378	0.984205	0.30473	0.975841	0.063347	0.721121
REACTOME_SIGNALING_BY_FGFR4_IN_DISEASE	0.23745	0.984205	0.62406	0.994221	0.44933	0.909248
TONKS_TARGETS_OF_RUNX1_RUNX1T1_FUSION_MONOCYTE_UP	0.23769	0.984205	0.34751	0.97965	0.24535	0.856237
VERRECCHIA_EARLY_RESPONSE_TO_TGFB1	0.23787	0.984205	0.20043	0.966794	0.045538	0.687901
DODD_NASOPHARYNGEAL_CARCINOMA_UP	0.23841	0.985381	0.040589	0.918011	0.16123	0.81091
GAUSSMANN_MLL_AF4_FUSION_TARGETS_A_UP	0.23848	0.985381	0.58734	0.994221	0.21101	0.835595
GOBP_G_PROTEIN_COUPLED_RECEPTOR_SIGNALING_PATHWAY_COUPLED_TO_CYCLIC_NUCLEOTIDE_SECOND_MESSENGER	0.23824	0.985381	0.32854	0.975841	0.36412	0.88767
GOBP_POSITIVE_REGULATION_OF_CELL_COMMUNICATION	0.23835	0.985381	0.16721	0.964845	0.062372	0.719344
GOCC_AMINOACYL_TRNA_SYNTHETASE_MULTIENZYME_COMPLEX	0.23854	0.985381	0.50707	0.99061	0.38938	0.895095
GOMF_OXIDOREDUCTASE_ACTIVITY_ACTING_ON_A_SULFUR_GROUP_OF_DONORS_OXYGEN_AS_ACCEPTOR	0.23858	0.985381	0.46164	0.985713	0.86203	0.981608
GOMF_TELOMERASE_RNA_BINDING	0.23845	0.985381	0.14946	0.964845	0.73405	0.959452
GOBP_DETOXIFICATION_OF_INORGANIC_COMPOUND	0.23905	0.985573	0.31482	0.975841	0.063943	0.721121
GOBP_DEVELOPMENTAL_PIGMENTATION	0.23938	0.985573	0.23391	0.969081	0.78187	0.968361
GOBP_FOLIC_ACID_TRANSPORT	0.23887	0.985573	0.30609	0.975841	0.69416	0.952227
GOBP_METHIONINE_METABOLIC_PROCESS	0.23879	0.985573	0.3046	0.975841	0.87195	0.983179
GOBP_NEGATIVE_REGULATION_OF_SYNAPSE_ORGANIZATION	0.23912	0.985573	0.12974	0.949842	0.69345	0.952048
GOBP_POSITIVE_REGULATION_OF_CHOLESTEROL_EFFLUX	0.23938	0.985573	0.33913	0.979404	0.56118	0.928909
GOBP_PROTEIN_K6_LINKED_UBIQUITINATION	0.23924	0.985573	0.7908	0.996644	0.38223	0.892728
GOBP_REGULATION_OF_TRANSMEMBRANE_RECEPTOR_PROTEIN_SERINE_THREONINE_KINASE_SIGNALING_PATHWAY	0.23895	0.985573	0.42677	0.981709	0.21412	0.835838
GOMF_NEUROTROPHIN_TRK_RECEPTOR_BINDING	0.23934	0.985573	0.30544	0.975841	0.13591	0.79471
GOMF_PLATELET_DERIVED_GROWTH_FACTOR_BINDING	0.23936	0.985573	0.045648	0.918011	0.88744	0.987567
LOPEZ_MESOTELIOMA_SURVIVAL_TIME_DN	0.23891	0.985573	0.70745	0.996644	0.16494	0.812681
PUJANA_BREAST_CANCER_LIT_INT_NETWORK	0.23896	0.985573	0.23823	0.969081	0.12246	0.782235
REACTOME_COPI_INDEPENDENT_GOLGI_TO_ER_RETROGRADE_TRAFFIC	0.23921	0.985573	0.39622	0.980393	0.25358	0.858186
GOBP_MELANOCYTE_PROLIFERATION	0.23967	0.985574	0.18281	0.966794	0.96359	0.995574
GOBP_MORPHOGENESIS_OF_EMBRYONIC_EPITHELIUM	0.23958	0.985574	0.9242	0.998187	0.35648	0.884675
GOBP_NEGATIVE_REGULATION_OF_HYDROLASE_ACTIVITY	0.23944	0.985574	0.67684	0.996644	0.62007	0.940392
GOBP_REGULATION_OF_MEIOTIC_CELL_CYCLE	0.23965	0.985574	0.63468	0.995211	0.60499	0.937296
GOCC_EUKARYOTIC_TRANSLATION_INITIATION_FACTOR_2B_COMPLEX	0.23954	0.985574	0.24988	0.969081	0.50555	0.91952
BIOCARTA_ACETAMINOPHEN_PATHWAY	0.24095	0.985914	0.50981	0.99061	0.25524	0.858529
BIOCARTA_CDC25_PATHWAY	0.24008	0.985914	0.31646	0.975841	0.79219	0.97021
BIOCARTA_VITCB_PATHWAY	0.24177	0.985914	0.21917	0.969081	0.80109	0.971736
DAVIES_MULTIPLE_MYELOMA_VS_MGUS_DN	0.24077	0.985914	0.5816	0.994069	0.257	0.8589
GOBP_DNA_DAMAGE_RESPONSE_SIGNAL_TRANSDUCTION_RESULTING_IN_TRANSCRIPTION	0.24131	0.985914	0.39126	0.980393	0.05771	0.715291
GOBP_EMBRYONIC_PROCESS_INVOLVED_IN_FEMALE_PREGNANCY	0.24169	0.985914	0.13604	0.953735	0.85144	0.978943
GOBP_FAT_SOLUBLE_VITAMIN_BIOSYNTHETIC_PROCESS	0.24057	0.985914	0.20865	0.966794	0.78232	0.968361
GOBP_KINETOCHORE_ASSEMBLY	0.24133	0.985914	0.78176	0.996644	0.58213	0.932944
GOBP_MAINTENANCE_OF_PROTEIN_LOCATION_IN_EXTRACELLULAR_REGION	0.24079	0.985914	0.1264	0.949842	0.47002	0.911153
GOBP_NEGATIVE_REGULATION_OF_NEUROBLAST_PROLIFERATION	0.24164	0.985914	0.11526	0.946312	0.67712	0.952022
GOBP_PHOSPHATIDYLCHOLINE_ACYL_CHAIN_REMODELING	0.2407	0.985914	0.46849	0.986698	0.0084887	0.529435
GOBP_POSITIVE_REGULATION_OF_COLD_INDUCED_THERMOGENESIS	0.24128	0.985914	0.1857	0.966794	0.11591	0.776331
GOBP_POSITIVE_REGULATION_OF_NUCLEAR_TRANSCRIBED_MRNA_CATABOLIC_PROCESS_DEADENYLATION_DEPENDENT_DECAY	0.24149	0.985914	0.55307	0.99105	0.043809	0.687901
GOBP_POSITIVE_REGULATION_OF_SKELETAL_MUSCLE_TISSUE_GROWTH	0.24163	0.985914	0.55598	0.99105	0.016661	0.598949
GOBP_POSITIVE_THYMIC_T_CELL_SELECTION	0.24101	0.985914	0.47804	0.987799	0.3812	0.892728
GOBP_PRIMITIVE_HEMOPOIESIS	0.24061	0.985914	0.42242	0.980393	0.24507	0.856237
GOBP_SYMPATHETIC_GANGLION_DEVELOPMENT	0.24177	0.985914	0.55767	0.991588	0.71011	0.955061
GOBP_TELENCEPHALON_DEVELOPMENT	0.24032	0.985914	0.46402	0.985713	0.45208	0.91026
GOCC_ASTROCYTE_PROJECTION	0.24158	0.985914	0.20088	0.966794	0.05288	0.706905
GOCC_CALYX_OF_HELD	0.24115	0.985914	0.3039	0.975841	0.34688	0.881447
GOCC_CYTOPLASMIC_DYNEIN_COMPLEX	0.24154	0.985914	0.85357	0.996644	0.4052	0.898084
GOCC_HETEROTRIMERIC_G_PROTEIN_COMPLEX	0.24098	0.985914	0.24607	0.969081	0.9921	0.999478
GOCC_NBAF_COMPLEX	0.24075	0.985914	0.045012	0.918011	0.35578	0.884675
GOCC_PROTON_TRANSPORTING_TWO_SECTOR_ATPASE_COMPLEX_CATALYTIC_DOMAIN	0.24133	0.985914	0.077399	0.94418	0.24125	0.855034
GOCC_SPINDLE	0.24162	0.985914	0.37538	0.980393	0.33222	0.877533
GOMF_LIPOPEPTIDE_BINDING	0.24024	0.985914	0.57945	0.993937	0.95296	0.994568
GOMF_SOLUTE_BICARBONATE_SYMPORTER_ACTIVITY	0.24042	0.985914	0.31704	0.975841	0.85202	0.9791
GOMF_SYNDECAN_BINDING	0.23988	0.985914	0.84903	0.996644	0.090463	0.749541
GOMF_VASCULAR_ENDOTHELIAL_GROWTH_FACTOR_BINDING	0.24184	0.985914	0.091881	0.946312	0.68729	0.952048
IVANOVA_HEMATOPOIESIS_STEM_CELL_AND_PROGENITOR	0.24145	0.985914	0.15646	0.964845	0.67694	0.952022
PID_ANTHRAX_PATHWAY	0.23982	0.985914	0.17091	0.965405	0.11528	0.776331
PID_LKB1_PATHWAY	0.24151	0.985914	0.41263	0.980393	0.029701	0.661757
PURBEY_TARGETS_OF_CTBP1_AND_SATB1_DN	0.24095	0.985914	0.39898	0.980393	0.64082	0.945072
REACTOME_RUNX1_REGULATES_ESTROGEN_RECEPTOR_MEDIATED_TRANSCRIPTION	0.24182	0.985914	0.53867	0.99061	0.10445	0.762588
SU_KIDNEY	0.2405	0.985914	0.7154	0.996644	0.61887	0.939997
VALK_AML_CLUSTER_10	0.24119	0.985914	0.40102	0.980393	0.31539	0.870442
GOBP_FACE_DEVELOPMENT	0.24227	0.986484	0.052958	0.918011	0.57497	0.9313
GOBP_REGULATION_OF_BIOMINERAL_TISSUE_DEVELOPMENT	0.24216	0.986484	0.44344	0.983411	0.78622	0.968361
GOMF_ZINC_ION_BINDING	0.24212	0.986484	0.15533	0.964845	0.7248	0.958363
REACTOME_NGF_INDEPENDANT_TRKA_ACTIVATION	0.24205	0.986484	0.28776	0.975841	0.75777	0.965568
WP_PHOTODYNAMIC_THERAPYINDUCED_UNFOLDED_PROTEIN_RESPONSE	0.24225	0.986484	0.096871	0.946312	0.38612	0.893425
GOBP_BONE_DEVELOPMENT	0.24283	0.986508	0.4909	0.989497	0.24536	0.856237
GOBP_HORMONE_METABOLIC_PROCESS	0.24278	0.986508	0.44583	0.983411	0.54535	0.927299
GOBP_MEIOTIC_TELOMERE_CLUSTERING	0.24302	0.986508	0.40203	0.980393	0.88024	0.985341
GOBP_MODULATION_OF_MICROTUBULE_CYTOSKELETON_INVOLVED_IN_CEREBRAL_CORTEX_RADIAL_GLIA_GUIDED_MIGRATION	0.24256	0.986508	0.33812	0.979404	0.47346	0.912309
GOBP_NEGATIVE_REGULATION_OF_CALCIUM_ION_IMPORT_ACROSS_PLASMA_MEMBRANE	0.2426	0.986508	0.12926	0.949842	0.32157	0.87153
GOBP_NEGATIVE_REGULATION_OF_MAST_CELL_ACTIVATION	0.24281	0.986508	0.54362	0.99088	0.7422	0.96243
GOBP_PROTEIN_NEDDYLATION	0.24249	0.986508	0.55049	0.99105	0.58936	0.934578
GOBP_REGULATION_OF_INTESTINAL_ABSORPTION	0.24289	0.986508	0.41833	0.980393	0.67919	0.952022
GOBP_RESPONSE_TO_WOUNDING	0.24272	0.986508	0.44418	0.983411	0.00011518	0.238417
GOCC_BRAHMA_COMPLEX	0.24296	0.986508	0.047365	0.918011	0.45389	0.910362
KANG_AR_TARGETS_UP	0.24276	0.986508	0.12217	0.949842	0.91839	0.992583
KUROKAWA_LIVER_CANCER_EARLY_RECURRENCE_DN	0.24252	0.986508	0.077141	0.94418	0.059845	0.715291
YAO_TEMPORAL_RESPONSE_TO_PROGESTERONE_CLUSTER_7	0.24303	0.986508	0.20448	0.966794	0.62693	0.940919
GOBP_XENOBIOTIC_TRANSPORT	0.24312	0.986638	0.045124	0.918011	0.44849	0.90898
DACOSTA_UV_RESPONSE_VIA_ERCC3_XPCS_UP	0.24328	0.986816	0.23329	0.969081	0.23241	0.850492
GOMF_TELOMERIC_DNA_BINDING	0.24324	0.986816	0.15341	0.964845	0.95826	0.995301
KRISHNAN_FURIN_TARGETS_DN	0.24352	0.987554	0.42282	0.980393	0.41435	0.902033
GOMF_SH3_DOMAIN_BINDING	0.24359	0.987602	0.24153	0.969081	0.61882	0.939997
GOBP_ESTROGEN_BIOSYNTHETIC_PROCESS	0.24386	0.98799	0.16945	0.964845	0.085666	0.743869
GOCC_PERICENTRIC_HETEROCHROMATIN	0.24382	0.98799	0.33321	0.975841	0.93047	0.994057
STONER_ESOPHAGEAL_CARCINOGENESIS_DN	0.24375	0.98799	0.93137	0.998875	0.87228	0.98331
GOBP_REGULATION_OF_HEMOGLOBIN_BIOSYNTHETIC_PROCESS	0.24404	0.988484	0.21041	0.966794	0.87668	0.98456
GOBP_REGULATION_OF_CELL_ADHESION	0.24422	0.988628	0.097069	0.946312	0.14467	0.802967
GOBP_REGULATION_OF_MYOBLAST_DIFFERENTIATION	0.24425	0.988628	0.23165	0.969081	0.46782	0.911153
REACTOME_CHYLOMICRON_CLEARANCE	0.24417	0.988628	0.41262	0.980393	0.098796	0.75672
CHO_NR4A1_TARGETS	0.24499	0.988726	0.20825	0.966794	0.48719	0.915992
GOBP_C_5_METHYLATION_OF_CYTOSINE	0.24481	0.988726	0.85743	0.996727	0.53013	0.924185
GOBP_DEMETHYLATION	0.24456	0.988726	0.84986	0.996644	0.94002	0.994406
GOBP_DNA_METHYLATION_ON_CYTOSINE	0.24481	0.988726	0.85743	0.996727	0.53013	0.924185
GOBP_NEGATIVE_REGULATION_OF_CHONDROCYTE_DIFFERENTIATION	0.2448	0.988726	0.54832	0.99105	0.19633	0.830626
GOBP_POSITIVE_REGULATION_OF_EXCITATORY_POSTSYNAPTIC_POTENTIAL	0.24444	0.988726	0.33332	0.975841	0.083741	0.741073
GOBP_POSITIVE_REGULATION_OF_TRIGLYCERIDE_LIPASE_ACTIVITY	0.24447	0.988726	0.18571	0.966794	0.95693	0.99525
GOBP_REGULATION_OF_PEPTIDYL_SERINE_PHOSPHORYLATION_OF_STAT_PROTEIN	0.24498	0.988726	0.47753	0.987799	0.69835	0.95306
GOBP_RRNA_METABOLIC_PROCESS	0.24502	0.988726	0.2112	0.966794	0.69164	0.952048
KEGG_BIOSYNTHESIS_OF_UNSATURATED_FATTY_ACIDS	0.24485	0.988726	0.32159	0.975841	0.14172	0.800997
NUYTTEN_NIPP1_TARGETS_DN	0.24503	0.988726	0.33143	0.975841	0.45793	0.911153
REACTOME_COPII_MEDIATED_VESICLE_TRANSPORT	0.245	0.988726	0.44327	0.983411	0.051629	0.705707
STARK_PREFRONTAL_CORTEX_22Q11_DELETION_DN	0.24478	0.988726	0.02955	0.885511	0.57765	0.931632
GOBP_CELLULAR_RESPONSE_TO_LEUCINE	0.24509	0.988733	0.30911	0.975841	0.031359	0.671039
REACTOME_PI_METABOLISM	0.24516	0.988781	0.67162	0.996644	0.19722	0.831771
BENPORATH_NOS_TARGETS	0.2456	0.989014	0.036953	0.911683	0.96986	0.996551
FARMER_BREAST_CANCER_APOCRINE_VS_BASAL	0.24669	0.989014	0.66655	0.996644	0.35969	0.884675
GOBP_AMINO_ACID_IMPORT_ACROSS_PLASMA_MEMBRANE	0.24651	0.989014	0.32732	0.975841	0.46135	0.911153
GOBP_ESTABLISHMENT_OF_PROTEIN_LOCALIZATION_TO_ORGANELLE	0.24595	0.989014	0.25523	0.969081	0.28609	0.862084
GOBP_MINERALOCORTICOID_BIOSYNTHETIC_PROCESS	0.24663	0.989014	0.5779	0.993818	0.41632	0.902245
GOBP_NEGATIVE_REGULATION_OF_RNA_BIOSYNTHETIC_PROCESS	0.2463	0.989014	0.073656	0.94418	0.42257	0.903312
GOBP_OSMOSENSORY_SIGNALING_PATHWAY	0.24593	0.989014	0.47936	0.987799	0.95713	0.995293
GOBP_PEPTIDYL_LYSINE_TRIMETHYLATION	0.24669	0.989014	0.077086	0.94418	0.68586	0.952048
GOBP_PEPTIDYL_TYROSINE_DEPHOSPHORYLATION_INVOLVED_IN_INACTIVATION_OF_PROTEIN_KINASE_ACTIVITY	0.2464	0.989014	0.024743	0.876285	0.84735	0.978241
GOBP_REGULATION_OF_INTRACELLULAR_SIGNAL_TRANSDUCTION	0.24581	0.989014	0.15884	0.964845	0.41258	0.901079
GOBP_SATELLITE_CELL_ACTIVATION_INVOLVED_IN_SKELETAL_MUSCLE_REGENERATION	0.24579	0.989014	0.38651	0.980393	0.49269	0.9169
GOMF_METALLOCHAPERONE_ACTIVITY	0.24591	0.989014	0.22645	0.969081	0.49532	0.917568
GOMF_METAL_ION_TRANSMEMBRANE_TRANSPORTER_ACTIVITY	0.2463	0.989014	0.33306	0.975841	0.65055	0.948222
GOMF_PROTEIN_TRANSMEMBRANE_TRANSPORTER_ACTIVITY	0.24638	0.989014	0.54122	0.99061	0.010366	0.563062
HASINA_NOL7_TARGETS_DN	0.24656	0.989014	0.51289	0.99061	0.52806	0.924133
HUANG_GATA2_TARGETS_UP	0.24591	0.989014	0.63456	0.995211	0.19224	0.829117
PID_HIF1_TFPATHWAY	0.2453	0.989014	0.16843	0.964845	0.69474	0.952383
PID_PI3KCI_AKT_PATHWAY	0.24587	0.989014	0.71026	0.996644	0.037083	0.677855
REACTOME_DERMATAN_SULFATE_BIOSYNTHESIS	0.24673	0.989014	0.86065	0.996767	0.010511	0.563062
REACTOME_NOSTRIN_MEDIATED_ENOS_TRAFFICKING	0.24669	0.989014	0.077407	0.94418	0.46913	0.911153
REACTOME_SIGNAL_AMPLIFICATION	0.24536	0.989014	0.1558	0.964845	0.99837	0.99999
REACTOME_TRNA_MODIFICATION_IN_THE_MITOCHONDRION	0.24614	0.989014	0.044886	0.918011	0.24922	0.857668
RYAN_MANTLE_CELL_LYMPHOMA_NOTCH_DIRECT_UP	0.24625	0.989014	0.20835	0.966794	0.62358	0.940919
WILCOX_RESPONSE_TO_PROGESTERONE_UP	0.24666	0.989014	0.29307	0.975841	0.091839	0.751953
WP_NEUROINFLAMMATION	0.24602	0.989014	0.39957	0.980393	0.71205	0.955752
YUAN_ZNF143_PARTNERS	0.24628	0.989014	0.66861	0.996644	0.97541	0.997272
GOMF_ACYLGLYCEROL_O_ACYLTRANSFERASE_ACTIVITY	0.24683	0.989076	0.8558	0.996644	0.13503	0.79471
REACTOME_RESOLUTION_OF_D_LOOP_STRUCTURES	0.24692	0.989076	0.28266	0.975841	0.19021	0.828297
SMIRNOV_RESPONSE_TO_IR_6HR_UP	0.24689	0.989076	0.2024	0.966794	0.84602	0.97799
GOBP_NEGATIVE_REGULATION_OF_SYNAPTIC_TRANSMISSION_GABAERGIC	0.24704	0.989178	0.23063	0.969081	0.70035	0.953158
GOBP_NUCLEAR_TRANSCRIBED_MRNA_CATABOLIC_PROCESS_NONSENSE_MEDIATED_DECAY	0.24712	0.989178	0.30753	0.975841	0.348	0.881447
REACTOME_G2_M_CHECKPOINTS	0.24707	0.989178	0.7261	0.996644	0.46308	0.911153
DAZARD_RESPONSE_TO_UV_SCC_UP	0.24724	0.989389	0.1731	0.966794	0.1077	0.767031
GOBP_METHIONINE_BIOSYNTHETIC_PROCESS	0.24757	0.989389	0.27501	0.975518	0.9691	0.996551
GOBP_POSITIVE_REGULATION_OF_KIDNEY_DEVELOPMENT	0.24753	0.989389	0.22582	0.969081	0.60153	0.93595
GOBP_POSITIVE_REGULATION_OF_PROTEIN_LOCALIZATION_TO_CENTROSOME	0.2474	0.989389	0.26911	0.97282	0.93874	0.994406
GOBP_POSITIVE_REGULATION_OF_TOLERANCE_INDUCTION	0.2473	0.989389	0.3285	0.975841	0.25228	0.858186
LOPEZ_MESOTHELIOMA_SURVIVAL_OVERALL_DN	0.24742	0.989389	0.17681	0.966794	0.25295	0.858186
TERAO_AOX4_TARGETS_SKIN_UP	0.24758	0.989389	0.053341	0.919684	0.48996	0.915992
BIOCARTA_EGF_PATHWAY	0.24782	0.989418	0.13106	0.949842	0.0495	0.698278
GOBP_MESENCHYMAL_EPITHELIAL_CELL_SIGNALING	0.2478	0.989418	0.3787	0.980393	0.34514	0.880896
GOBP_PLASMA_MEMBRANE_FUSION	0.24778	0.989418	0.71837	0.996644	0.4299	0.905329
GOCC_ATPASE_COMPLEX	0.24782	0.989418	0.18848	0.966794	0.75496	0.965316
BIOCARTA_ATRBRCA_PATHWAY	0.24955	0.989482	0.15146	0.964845	0.73244	0.958788
BROWN_MYELOID_CELL_DEVELOPMENT_DN	0.24903	0.989482	0.5924	0.994221	0.35312	0.884273
FRASOR_RESPONSE_TO_SERM_OR_FULVESTRANT_UP	0.24939	0.989482	0.66985	0.996644	0.84336	0.977475
GOBP_DGMP_METABOLIC_PROCESS	0.24816	0.989482	0.44763	0.983456	0.30232	0.870195
GOBP_DUCTUS_ARTERIOSUS_CLOSURE	0.24839	0.989482	0.25822	0.970126	0.23262	0.850492
GOBP_EXPLORATION_BEHAVIOR	0.2502	0.989482	0.12741	0.949842	0.52109	0.922553
GOBP_FOLIC_ACID_CONTAINING_COMPOUND_BIOSYNTHETIC_PROCESS	0.24869	0.989482	0.1502	0.964845	0.96513	0.995817
GOBP_IMP_METABOLIC_PROCESS	0.249	0.989482	0.47836	0.987799	0.011446	0.567308
GOBP_LOCOMOTORY_BEHAVIOR	0.25028	0.989482	0.25713	0.969081	0.16113	0.81091
GOBP_METANEPHRIC_NEPHRON_MORPHOGENESIS	0.24988	0.989482	0.21725	0.969081	0.7406	0.962118
GOBP_MOTILE_CILIUM_ASSEMBLY	0.24973	0.989482	0.23974	0.969081	0.60641	0.937997
GOBP_NEGATIVE_REGULATION_OF_CELL_CYCLE_G2_M_PHASE_TRANSITION	0.24895	0.989482	0.3456	0.979404	0.75413	0.965316
GOBP_NEGATIVE_REGULATION_OF_VASCULATURE_DEVELOPMENT	0.24925	0.989482	0.37005	0.980393	0.038339	0.677855
GOBP_NEURAL_CREST_CELL_MIGRATION_INVOLVED_IN_AUTONOMIC_NERVOUS_SYSTEM_DEVELOPMENT	0.24955	0.989482	0.5293	0.99061	0.79673	0.971059
GOBP_OLFACTORY_NERVE_DEVELOPMENT	0.24999	0.989482	0.24407	0.969081	0.3097	0.870442
GOBP_OSTEOCLAST_DEVELOPMENT	0.25015	0.989482	0.063742	0.936039	0.019373	0.607885
GOBP_PLASMA_MEMBRANE_TO_ENDOSOME_TRANSPORT	0.2495	0.989482	0.075812	0.94418	0.9529	0.994568
GOBP_POSITIVE_REGULATION_OF_DOPAMINE_RECEPTOR_SIGNALING_PATHWAY	0.24987	0.989482	0.15203	0.964845	0.60178	0.93595
GOBP_PROTEOGLYCAN_BIOSYNTHETIC_PROCESS	0.24938	0.989482	0.28709	0.975841	0.27455	0.860538
GOBP_REDUCTION_OF_FOOD_INTAKE_IN_RESPONSE_TO_DIETARY_EXCESS	0.24826	0.989482	0.19776	0.966794	0.24201	0.855034
GOBP_REGULATION_OF_AUTOPHAGOSOME_MATURATION	0.25009	0.989482	0.26008	0.97112	0.81705	0.974191
GOBP_REGULATION_OF_TRANSFORMING_GROWTH_FACTOR_BETA_ACTIVATION	0.24846	0.989482	0.17895	0.966794	0.84321	0.977475
GOBP_RETINA_VASCULATURE_DEVELOPMENT_IN_CAMERA_TYPE_EYE	0.24873	0.989482	0.46092	0.985533	0.72881	0.958775
GOBP_SHORT_TERM_MEMORY	0.24799	0.989482	0.16084	0.964845	0.82339	0.974191
GOBP_VENTRICULAR_SEPTUM_MORPHOGENESIS	0.24981	0.989482	0.10614	0.946312	0.52767	0.924133
GOCC_GLYCOPROTEIN_IB_IX_V_COMPLEX	0.2501	0.989482	0.58387	0.994069	0.70924	0.954787
GOCC_PERISYNAPTIC_EXTRACELLULAR_MATRIX	0.24964	0.989482	0.81171	0.996644	0.55955	0.928909
GOMF_STRUCTURAL_CONSTITUENT_OF_MUSCLE	0.24934	0.989482	0.025335	0.881026	0.71187	0.955752
IZADPANAH_STEM_CELL_ADIPOSE_VS_BONE_DN	0.24924	0.989482	0.094571	0.946312	0.37276	0.890412
KAYO_CALORIE_RESTRICTION_MUSCLE_DN	0.24991	0.989482	0.26902	0.97282	0.83924	0.976697
MASSARWEH_RESPONSE_TO_ESTRADIOL	0.24941	0.989482	0.68245	0.996644	0.2675	0.860538
MCBRYAN_PUBERTAL_BREAST_3_4WK_DN	0.24824	0.989482	0.1859	0.966794	0.43857	0.906673
REACTOME_CD163_MEDIATING_AN_ANTI_INFLAMMATORY_RESPONSE	0.24969	0.989482	0.32805	0.975841	0.13731	0.79471
REACTOME_G_BETA_GAMMA_SIGNALLING_THROUGH_PI3KGAMMA	0.25026	0.989482	0.15352	0.964845	0.992	0.999478
REACTOME_PRE_NOTCH_PROCESSING_IN_THE_ENDOPLASMIC_RETICULUM	0.24903	0.989482	0.83295	0.996644	0.42015	0.903312
REACTOME_SYNTHESIS_OF_DIPHTHAMIDE_EEF2	0.2491	0.989482	0.48993	0.989274	0.52579	0.924133
SCIAN_INVERSED_TARGETS_OF_TP53_AND_TP73_DN	0.24837	0.989482	0.12643	0.949842	0.74349	0.96243
STEIN_ESRRA_TARGETS_DN	0.24806	0.989482	0.3151	0.975841	0.54988	0.928009
WAKABAYASHI_ADIPOGENESIS_PPARG_RXRA_BOUND_8D	0.24871	0.989482	0.14241	0.957615	0.0071391	0.515398
WHITESIDE_CISPLATIN_RESISTANCE_UP	0.24843	0.989482	0.17762	0.966794	0.29804	0.867754
WP_GLIAL_CELL_DIFFERENTIATION	0.24827	0.989482	0.88034	0.997333	0.41206	0.901079
YAO_TEMPORAL_RESPONSE_TO_PROGESTERONE_CLUSTER_5	0.25016	0.989482	0.29212	0.975841	0.21182	0.835838
ROVERSI_GLIOMA_COPY_NUMBER_DN	0.25034	0.989489	0.085562	0.94418	0.39758	0.896716
ABBUD_LIF_SIGNALING_2_UP	0.2729	0.989685	0.44131	0.983411	0.036605	0.677855
AFFAR_YY1_TARGETS_UP	0.26705	0.989685	0.013349	0.850186	0.43555	0.906673
AMIT_EGF_RESPONSE_60_HELA	0.25731	0.989685	0.091591	0.946312	0.24085	0.855034
BAKER_HEMATOPOIESIS_STAT3_TARGETS	0.27604	0.989685	0.26015	0.97112	0.023618	0.629858
BIDUS_METASTASIS_UP	0.26034	0.989685	0.45109	0.983706	0.95237	0.994568
BIOCARTA_AGPCR_PATHWAY	0.27123	0.989685	0.52169	0.99061	0.1359	0.79471
BIOCARTA_CASPASE_PATHWAY	0.27585	0.989685	0.54398	0.99088	0.57922	0.932057
BIOCARTA_DREAM_PATHWAY	0.26623	0.989685	0.31305	0.975841	0.044715	0.687901
BIOCARTA_INSULIN_PATHWAY	0.26644	0.989685	0.24051	0.969081	0.085444	0.743869
BIOCARTA_RANMS_PATHWAY	0.2617	0.989685	0.39817	0.980393	0.57393	0.930901
BIOCARTA_RELA_PATHWAY	0.27201	0.989685	0.17999	0.966794	0.27102	0.860538
BLANCO_MELO_COVID19_BRONCHIAL_EPITHELIAL_CELLS_SARS_COV_2_INFECTION_UP	0.2614	0.989685	0.2013	0.966794	0.097381	0.754459
BOWIE_RESPONSE_TO_TAMOXIFEN	0.26727	0.989685	0.16352	0.964845	0.86667	0.982207
BOYLAN_MULTIPLE_MYELOMA_C_CLUSTER_UP	0.25408	0.989685	0.14286	0.957928	0.0075252	0.520157
CADWELL_ATG16L1_TARGETS_UP	0.25568	0.989685	0.31874	0.975841	0.48975	0.915992
CAIRO_PML_TARGETS_BOUND_BY_MYC_DN	0.25341	0.989685	0.43099	0.982274	0.024801	0.629858
CALVET_IRINOTECAN_SENSITIVE_VS_REVERTED_DN	0.26428	0.989685	0.40097	0.980393	0.73297	0.958788
CALVET_IRINOTECAN_SENSITIVE_VS_REVERTED_UP	0.25281	0.989685	0.17713	0.966794	0.99724	0.99999
CAVARD_LIVER_CANCER_MALIGNANT_VS_BENIGN	0.27383	0.989685	0.56884	0.992219	0.21957	0.83957
CORONEL_RFX7_DIRECT_TARGETS_UP	0.26128	0.989685	0.80397	0.996644	0.74161	0.96212
CREIGHTON_ENDOCRINE_THERAPY_RESISTANCE_5	0.26081	0.989685	0.17134	0.965492	0.59294	0.935384
DACOSTA_ERCC3_ALLELE_XPCS_VS_TTD_DN	0.25071	0.989685	0.47874	0.987799	0.81538	0.974003
DAVICIONI_PAX_FOXO1_SIGNATURE_IN_ARMS_DN	0.25961	0.989685	0.20198	0.966794	0.47236	0.912126
DAZARD_UV_RESPONSE_CLUSTER_G1	0.25566	0.989685	0.6555	0.996644	0.059763	0.715291
DORMOY_ELAVL1_TARGETS	0.27324	0.989685	0.19386	0.966794	0.26852	0.860538
DORN_ADENOVIRUS_INFECTION_48HR_DN	0.26496	0.989685	0.1561	0.964845	0.53379	0.924615
DUTERTRE_ESTRADIOL_RESPONSE_24HR_DN	0.26753	0.989685	0.30049	0.975841	0.32908	0.875856
FERNANDEZ_BOUND_BY_MYC	0.25974	0.989685	0.063909	0.936873	0.41907	0.903312
FERRANDO_LYL1_NEIGHBORS	0.25199	0.989685	0.09619	0.946312	0.20298	0.83389
FUNG_IL2_SIGNALING_1	0.25085	0.989685	0.11739	0.947421	0.38895	0.894728
FUNG_IL2_TARGETS_WITH_STAT5_BINDING_SITES	0.27121	0.989685	0.12143	0.949842	0.18909	0.828116
GENTILE_UV_RESPONSE_CLUSTER_D4	0.26684	0.989685	0.27344	0.97458	0.43258	0.906078
GOBP_ACINAR_CELL_DIFFERENTIATION	0.27533	0.989685	0.40049	0.980393	0.70715	0.954215
GOBP_ACTIN_FILAMENT_REORGANIZATION	0.26425	0.989685	0.02314	0.876285	0.25898	0.8589
GOBP_AMEBOIDAL_TYPE_CELL_MIGRATION	0.27152	0.989685	0.063116	0.930383	0.13901	0.796404
GOBP_AMINO_ACID_CATABOLIC_PROCESS	0.2523	0.989685	0.61611	0.994221	0.34408	0.880896
GOBP_ANTEROGRADE_DENDRITIC_TRANSPORT	0.26428	0.989685	0.30315	0.975841	0.6956	0.952435
GOBP_ANTIBACTERIAL_PEPTIDE_PRODUCTION	0.25718	0.989685	0.28669	0.975841	0.6936	0.952048
GOBP_ARTERY_MORPHOGENESIS	0.2622	0.989685	0.15667	0.964845	0.23343	0.852098
GOBP_AZOLE_TRANSMEMBRANE_TRANSPORT	0.25419	0.989685	0.61544	0.994221	0.95493	0.994953
GOBP_BLOOD_VESSEL_ENDOTHELIAL_CELL_PROLIFERATION_INVOLVED_IN_SPROUTING_ANGIOGENESIS	0.25097	0.989685	0.34375	0.979404	0.3009	0.869151
GOBP_BODY_MORPHOGENESIS	0.25638	0.989685	0.20011	0.966794	0.73918	0.961704
GOBP_BRANCHING_INVOLVED_IN_BLOOD_VESSEL_MORPHOGENESIS	0.25633	0.989685	0.31995	0.975841	0.081959	0.741073
GOBP_BRANCHING_MORPHOGENESIS_OF_AN_EPITHELIAL_TUBE	0.26104	0.989685	0.40507	0.980393	0.46746	0.911153
GOBP_CALMODULIN_DEPENDENT_KINASE_SIGNALING_PATHWAY	0.27093	0.989685	0.64096	0.99612	0.68107	0.952048
GOBP_CARDIAC_MUSCLE_CELL_DIFFERENTIATION	0.25706	0.989685	0.75703	0.996644	0.014754	0.576576
GOBP_CARDIAC_SEPTUM_DEVELOPMENT	0.27538	0.989685	0.3507	0.980198	0.45921	0.911153
GOBP_CARDIAC_VASCULAR_SMOOTH_MUSCLE_CELL_DIFFERENTIATION	0.25266	0.989685	0.4965	0.989624	0.36637	0.888816
GOBP_CARDIOCYTE_DIFFERENTIATION	0.26466	0.989685	0.4353	0.983411	0.038236	0.677855
GOBP_CELLULAR_MODIFIED_AMINO_ACID_BIOSYNTHETIC_PROCESS	0.26869	0.989685	0.027447	0.883116	0.78243	0.968361
GOBP_CELLULAR_RESPONSE_TO_LIGHT_INTENSITY	0.26595	0.989685	0.17817	0.966794	0.67763	0.952022
GOBP_CELL_ACTIVATION_INVOLVED_IN_IMMUNE_RESPONSE	0.27305	0.989685	0.20656	0.966794	0.41407	0.901894
GOBP_CELL_DIFFERENTIATION_INVOLVED_IN_METANEPHROS_DEVELOPMENT	0.26697	0.989685	0.33769	0.979404	0.7128	0.955752
GOBP_CENTRIOLE_ASSEMBLY	0.26752	0.989685	0.17732	0.966794	0.69145	0.952048
GOBP_CENTRIOLE_ELONGATION	0.26378	0.989685	0.24102	0.969081	0.28408	0.861179
GOBP_COMPLEMENT_ACTIVATION_CLASSICAL_PATHWAY	0.2748	0.989685	0.29279	0.975841	0.75843	0.965826
GOBP_CORTICOSTERONE_SECRETION	0.25129	0.989685	0.51844	0.99061	0.055046	0.712306
GOBP_DETECTION_OF_MECHANICAL_STIMULUS	0.27556	0.989685	0.15193	0.964845	0.35398	0.884675
GOBP_DNA_METHYLATION_INVOLVED_IN_EMBRYO_DEVELOPMENT	0.27291	0.989685	0.066599	0.940161	0.15731	0.808348
GOBP_DNA_REPLICATION_DEPENDENT_CHROMATIN_ASSEMBLY	0.26935	0.989685	0.42186	0.980393	0.30625	0.870442
GOBP_DNA_UNWINDING_INVOLVED_IN_DNA_REPLICATION	0.27137	0.989685	0.53173	0.99061	0.27155	0.860538
GOBP_DOUBLE_STRAND_BREAK_REPAIR_VIA_SYNTHESIS_DEPENDENT_STRAND_ANNEALING	0.26873	0.989685	0.052333	0.918011	0.41033	0.901079
GOBP_EMBRYONIC_SKELETAL_SYSTEM_MORPHOGENESIS	0.27621	0.989685	0.15769	0.964845	0.447	0.908586
GOBP_EMBRYO_DEVELOPMENT_ENDING_IN_BIRTH_OR_EGG_HATCHING	0.25651	0.989685	0.84349	0.996644	0.044725	0.687901
GOBP_ENDOTHELIAL_CELL_FATE_COMMITMENT	0.26538	0.989685	0.1516	0.964845	0.49087	0.915992
GOBP_EPITHELIAL_CELL_CELL_ADHESION	0.26822	0.989685	0.45668	0.983706	0.48505	0.915992
GOBP_ESTROUS_CYCLE	0.26605	0.989685	0.13747	0.953735	0.37894	0.892204
GOBP_EXTRACELLULAR_REGULATION_OF_SIGNAL_TRANSDUCTION	0.26609	0.989685	0.18206	0.966794	0.67178	0.950803
GOBP_FOAM_CELL_DIFFERENTIATION	0.26161	0.989685	0.29954	0.975841	0.043226	0.685648
GOBP_FUNGIFORM_PAPILLA_DEVELOPMENT	0.26545	0.989685	0.51957	0.99061	0.21814	0.839109
GOBP_GALACTOSE_METABOLIC_PROCESS	0.25995	0.989685	0.017925	0.876285	0.78509	0.968361
GOBP_GLIAL_CELL_DEVELOPMENT	0.25192	0.989685	0.22495	0.969081	0.30685	0.870442
GOBP_GLOMERULAR_EPITHELIAL_CELL_DEVELOPMENT	0.25864	0.989685	0.37973	0.980393	0.5177	0.921336
GOBP_GONADOTROPIN_SECRETION	0.26264	0.989685	0.41162	0.980393	0.018081	0.603126
GOBP_HEART_GROWTH	0.26376	0.989685	0.37253	0.980393	0.48844	0.915992
GOBP_HEPATIC_STELLATE_CELL_ACTIVATION	0.27371	0.989685	0.24872	0.969081	0.53071	0.924185
GOBP_HORMONE_TRANSPORT	0.25378	0.989685	0.76437	0.996644	0.0079167	0.525842
GOBP_INOSITOL_PHOSPHATE_BIOSYNTHETIC_PROCESS	0.25781	0.989685	0.56537	0.992219	0.80714	0.971736
GOBP_INOSITOL_PHOSPHATE_METABOLIC_PROCESS	0.25925	0.989685	0.64231	0.996297	0.36932	0.889109
GOBP_LATE_ENDOSOME_TO_VACUOLE_TRANSPORT_VIA_MULTIVESICULAR_BODY_SORTING_PATHWAY	0.26084	0.989685	0.19389	0.966794	0.14958	0.803276
GOBP_LENS_MORPHOGENESIS_IN_CAMERA_TYPE_EYE	0.2664	0.989685	0.32711	0.975841	0.57435	0.930901
GOBP_LIPOXIN_METABOLIC_PROCESS	0.26611	0.989685	0.1849	0.966794	0.37641	0.890811
GOBP_LONG_CHAIN_FATTY_ACID_IMPORT_ACROSS_PLASMA_MEMBRANE	0.25733	0.989685	0.17532	0.966794	0.28215	0.861179
GOBP_LUNG_GROWTH	0.26252	0.989685	0.10453	0.946312	0.92257	0.993598
GOBP_MAINTENANCE_OF_ORGANELLE_LOCATION	0.25584	0.989685	0.19469	0.966794	0.020624	0.615225
GOBP_MAINTENANCE_OF_PRESYNAPTIC_ACTIVE_ZONE_STRUCTURE	0.25309	0.989685	0.67	0.996644	0.098874	0.75672
GOBP_MAMMARY_GLAND_FORMATION	0.26528	0.989685	0.084837	0.94418	0.87786	0.984639
GOBP_MEIOTIC_CELL_CYCLE_PHASE_TRANSITION	0.26291	0.989685	0.55277	0.99105	0.99119	0.999478
GOBP_MEIOTIC_SPINDLE_ORGANIZATION	0.26861	0.989685	0.40649	0.980393	0.39252	0.896008
GOBP_MEMORY	0.26401	0.989685	0.24904	0.969081	0.11323	0.77402
GOBP_METANEPHROS_MORPHOGENESIS	0.26827	0.989685	0.18258	0.966794	0.84157	0.977396
GOBP_MITOCHONDRIAL_PROTON_TRANSPORTING_ATP_SYNTHASE_COMPLEX_ASSEMBLY	0.25752	0.989685	0.49302	0.989497	0.76894	0.967591
GOBP_MITOTIC_RECOMBINATION	0.25107	0.989685	0.11992	0.949842	0.57081	0.930371
GOBP_MRNA_EXPORT_FROM_NUCLEUS	0.25743	0.989685	0.045803	0.918011	0.59489	0.935384
GOBP_NEGATIVE_REGULATION_OF_ACTIN_NUCLEATION	0.27225	0.989685	0.60552	0.994221	0.93213	0.994212
GOBP_NEGATIVE_REGULATION_OF_DNA_REPAIR	0.27022	0.989685	0.15837	0.964845	0.51051	0.919859
GOBP_NEGATIVE_REGULATION_OF_ENDOPLASMIC_RETICULUM_UNFOLDED_PROTEIN_RESPONSE	0.25635	0.989685	0.14236	0.957615	0.94152	0.994406
GOBP_NEGATIVE_REGULATION_OF_EPIDERMAL_GROWTH_FACTOR_ACTIVATED_RECEPTOR_ACTIVITY	0.25614	0.989685	0.23642	0.969081	0.068736	0.721121
GOBP_NEGATIVE_REGULATION_OF_EPINEPHRINE_SECRETION	0.27273	0.989685	0.31947	0.975841	0.65752	0.948547
GOBP_NEGATIVE_REGULATION_OF_FAT_CELL_DIFFERENTIATION	0.26688	0.989685	0.43264	0.982831	0.7142	0.955752
GOBP_NEGATIVE_REGULATION_OF_HIPPO_SIGNALING	0.27371	0.989685	0.084175	0.94418	0.73301	0.958788
GOBP_NEGATIVE_REGULATION_OF_LOCOMOTION	0.26993	0.989685	0.80588	0.996644	0.50085	0.918582
GOBP_NEGATIVE_REGULATION_OF_LYMPHOCYTE_ACTIVATION	0.27333	0.989685	0.15946	0.964845	0.24306	0.855034
GOBP_NEGATIVE_REGULATION_OF_NEUROTRANSMITTER_SECRETION	0.26146	0.989685	0.16811	0.964845	0.9848	0.999108
GOBP_NEGATIVE_REGULATION_OF_NEUTROPHIL_ACTIVATION	0.25436	0.989685	0.79054	0.996644	0.14373	0.802967
GOBP_NEGATIVE_REGULATION_OF_PHAGOCYTOSIS	0.26884	0.989685	0.59081	0.994221	0.99282	0.999478
GOBP_NEGATIVE_REGULATION_OF_PHOSPHOLIPASE_ACTIVITY	0.26761	0.989685	0.42247	0.980393	0.34298	0.880765
GOBP_NEGATIVE_REGULATION_OF_RECEPTOR_INTERNALIZATION	0.27162	0.989685	0.64484	0.996644	0.20509	0.835338
GOBP_NEGATIVE_REGULATION_OF_SERINE_TYPE_PEPTIDASE_ACTIVITY	0.26146	0.989685	0.3108	0.975841	0.39116	0.895582
GOBP_NEGATIVE_REGULATION_OF_SIGNALING	0.25346	0.989685	0.16867	0.964845	0.03428	0.673091
GOBP_NEGATIVE_REGULATION_OF_TRANSCRIPTION_BY_RNA_POLYMERASE_II	0.25671	0.989685	0.065525	0.939333	0.35855	0.884675
GOBP_NEGATIVE_REGULATION_OF_VIRAL_TRANSCRIPTION	0.2652	0.989685	0.27948	0.975841	0.81907	0.974191
GOBP_NEPHRON_EPITHELIUM_DEVELOPMENT	0.26533	0.989685	0.52384	0.99061	0.65754	0.948547
GOBP_NEURAL_TUBE_FORMATION	0.27118	0.989685	0.90954	0.997416	0.49126	0.916125
GOBP_NEURONAL_ION_CHANNEL_CLUSTERING	0.2636	0.989685	0.553	0.99105	0.15831	0.808348
GOBP_NEURON_DEATH_IN_RESPONSE_TO_HYDROGEN_PEROXIDE	0.26011	0.989685	0.4014	0.980393	0.91031	0.991226
GOBP_NEUROTRANSMITTER_UPTAKE	0.26949	0.989685	0.44981	0.983706	0.29519	0.86667
GOBP_NEUTROPHIL_DEGRANULATION	0.26391	0.989685	0.47094	0.986877	0.99854	0.99999
GOBP_NEUTROPHIL_EXTRAVASATION	0.27351	0.989685	0.24153	0.969081	0.11717	0.776664
GOBP_NOTCH_SIGNALING_INVOLVED_IN_HEART_DEVELOPMENT	0.25337	0.989685	0.39946	0.980393	0.2831	0.861179
GOBP_NUCLEAR_MEMBRANE_REASSEMBLY	0.268	0.989685	0.044377	0.918011	0.0088063	0.529435
GOBP_NUCLEAR_NCRNA_SURVEILLANCE	0.25787	0.989685	0.22342	0.969081	0.67413	0.951606
GOBP_NUCLEOBASE_CATABOLIC_PROCESS	0.27453	0.989685	0.19006	0.966794	0.29137	0.864523
GOBP_N_ACETYLGLUCOSAMINE_METABOLIC_PROCESS	0.25742	0.989685	0.095187	0.946312	0.7736	0.968361
GOBP_N_TERMINAL_PROTEIN_AMINO_ACID_ACETYLATION	0.2621	0.989685	0.57471	0.993442	0.13029	0.790958
GOBP_ONE_CARBON_COMPOUND_TRANSPORT	0.26997	0.989685	0.65585	0.996644	0.88058	0.985417
GOBP_ORGANIC_CATION_TRANSPORT	0.27273	0.989685	0.48098	0.987799	0.62736	0.940919
GOBP_ORGANIC_HYDROXY_COMPOUND_TRANSPORT	0.26579	0.989685	0.60643	0.994221	0.094079	0.754459
GOBP_OTOLITH_MORPHOGENESIS	0.2591	0.989685	0.32169	0.975841	0.51631	0.92074
GOBP_PALLIUM_DEVELOPMENT	0.2725	0.989685	0.31746	0.975841	0.21723	0.838165
GOBP_PEPTIDYL_SERINE_MODIFICATION	0.25396	0.989685	0.38537	0.980393	0.28617	0.862084
GOBP_PHOTOTRANSDUCTION	0.26234	0.989685	0.83375	0.996644	0.90826	0.991031
GOBP_PHOTOTRANSDUCTION_VISIBLE_LIGHT	0.25474	0.989685	0.61308	0.994221	0.99203	0.999478
GOBP_PIGMENTATION	0.26439	0.989685	0.4238	0.980393	0.95247	0.994568
GOBP_PLASMA_MEMBRANE_REPAIR	0.25782	0.989685	0.24157	0.969081	0.0036737	0.455968
GOBP_PODOSOME_ASSEMBLY	0.26217	0.989685	0.5582	0.991973	0.66065	0.948759
GOBP_POLYOL_CATABOLIC_PROCESS	0.27327	0.989685	0.80748	0.996644	0.058458	0.715291
GOBP_POSITIVE_REGULATION_OF_ANTIGEN_RECEPTOR_MEDIATED_SIGNALING_PATHWAY	0.25143	0.989685	0.20214	0.966794	0.83361	0.975537
GOBP_POSITIVE_REGULATION_OF_CARBOHYDRATE_METABOLIC_PROCESS	0.26466	0.989685	0.29953	0.975841	0.79985	0.971736
GOBP_POSITIVE_REGULATION_OF_CARTILAGE_DEVELOPMENT	0.25736	0.989685	0.086833	0.94418	0.31932	0.870442
GOBP_POSITIVE_REGULATION_OF_CENTRIOLE_REPLICATION	0.26132	0.989685	0.76698	0.996644	0.5671	0.928909
GOBP_POSITIVE_REGULATION_OF_CILIUM_MOVEMENT	0.26922	0.989685	0.65511	0.996644	0.14314	0.80249
GOBP_POSITIVE_REGULATION_OF_COMPLEMENT_ACTIVATION	0.25834	0.989685	0.46764	0.986698	0.63692	0.944245
GOBP_POSITIVE_REGULATION_OF_ENDOPLASMIC_RETICULUM_UNFOLDED_PROTEIN_RESPONSE	0.25633	0.989685	0.18127	0.966794	0.81012	0.972369
GOBP_POSITIVE_REGULATION_OF_ENDOTHELIAL_CELL_DIFFERENTIATION	0.26311	0.989685	0.47871	0.987799	0.14329	0.802967
GOBP_POSITIVE_REGULATION_OF_EPITHELIAL_CELL_PROLIFERATION_INVOLVED_IN_WOUND_HEALING	0.25771	0.989685	0.5385	0.99061	0.51925	0.922176
GOBP_POSITIVE_REGULATION_OF_FIBROBLAST_GROWTH_FACTOR_RECEPTOR_SIGNALING_PATHWAY	0.2635	0.989685	0.73305	0.996644	0.28778	0.862984
GOBP_POSITIVE_REGULATION_OF_FIBROBLAST_MIGRATION	0.2633	0.989685	0.59837	0.994221	0.66454	0.949228
GOBP_POSITIVE_REGULATION_OF_GLUCONEOGENESIS	0.25389	0.989685	0.38367	0.980393	0.65412	0.948523
GOBP_POSITIVE_REGULATION_OF_HOMOTYPIC_CELL_CELL_ADHESION	0.27549	0.989685	0.092835	0.946312	0.19361	0.830301
GOBP_POSITIVE_REGULATION_OF_INFLAMMATORY_RESPONSE	0.27208	0.989685	0.24231	0.969081	0.0014625	0.398523
GOBP_POSITIVE_REGULATION_OF_LAMELLIPODIUM_MORPHOGENESIS	0.27429	0.989685	0.59964	0.994221	0.96151	0.995465
GOBP_POSITIVE_REGULATION_OF_MITOCHONDRIAL_MEMBRANE_POTENTIAL	0.26188	0.989685	0.75699	0.996644	0.90079	0.990077
GOBP_POSITIVE_REGULATION_OF_NIK_NF_KAPPAB_SIGNALING	0.26604	0.989685	0.06999	0.94418	0.6448	0.945721
GOBP_POSITIVE_REGULATION_OF_ORGAN_GROWTH	0.26927	0.989685	0.42222	0.980393	0.24607	0.856462
GOBP_POSITIVE_REGULATION_OF_PROTEIN_EXPORT_FROM_NUCLEUS	0.2614	0.989685	0.30347	0.975841	0.79131	0.969482
GOBP_POSITIVE_REGULATION_OF_STRESS_ACTIVATED_PROTEIN_KINASE_SIGNALING_CASCADE	0.27046	0.989685	0.19627	0.966794	0.82351	0.974191
GOBP_POSITIVE_REGULATION_OF_SYNAPTIC_TRANSMISSION_GLUTAMATERGIC	0.25952	0.989685	0.2033	0.966794	0.39203	0.895582
GOBP_POSITIVE_REGULATION_OF_SYSTEMIC_ARTERIAL_BLOOD_PRESSURE	0.27629	0.989685	0.28193	0.975841	0.46782	0.911153
GOBP_POSITIVE_REGULATION_OF_TOLL_LIKE_RECEPTOR_3_SIGNALING_PATHWAY	0.27288	0.989685	0.45711	0.983706	0.273	0.860538
GOBP_POSITIVE_REGULATION_OF_TOLL_LIKE_RECEPTOR_9_SIGNALING_PATHWAY	0.2591	0.989685	0.39457	0.980393	0.92677	0.993816
GOBP_POSITIVE_REGULATION_OF_VASCULAR_ENDOTHELIAL_GROWTH_FACTOR_SIGNALING_PATHWAY	0.25053	0.989685	0.2931	0.975841	0.29026	0.863587
GOBP_POSITIVE_REGULATION_OF_VOLTAGE_GATED_POTASSIUM_CHANNEL_ACTIVITY	0.26831	0.989685	0.56024	0.99205	0.37909	0.89221
GOBP_POSITIVE_REGULATION_OF_WOUND_HEALING_SPREADING_OF_EPIDERMAL_CELLS	0.25494	0.989685	0.61683	0.994221	0.69001	0.952048
GOBP_POST_TRANSLATIONAL_PROTEIN_MODIFICATION	0.26225	0.989685	0.21853	0.969081	0.87018	0.982931
GOBP_PROCESS_UTILIZING_AUTOPHAGIC_MECHANISM	0.267	0.989685	0.17841	0.966794	0.15135	0.803999
GOBP_PROTEASOMAL_PROTEIN_CATABOLIC_PROCESS	0.26587	0.989685	0.76129	0.996644	0.057516	0.715291
GOBP_PROTEIN_INSERTION_INTO_MEMBRANE	0.26688	0.989685	0.77402	0.996644	0.040311	0.680727
GOBP_PROTEIN_LOCALIZATION_TO_CELL_LEADING_EDGE	0.25819	0.989685	0.40349	0.980393	0.40819	0.899397
GOBP_PROTEIN_LOCALIZATION_TO_VACUOLE	0.27426	0.989685	0.41777	0.980393	0.94928	0.994568
GOBP_PROTEIN_POLYUFMYLATION	0.26634	0.989685	0.19747	0.966794	0.58621	0.934288
GOBP_PURINERGIC_NUCLEOTIDE_RECEPTOR_SIGNALING_PATHWAY	0.25701	0.989685	0.74883	0.996644	0.60747	0.938076
GOBP_PURINE_DEOXYRIBONUCLEOSIDE_TRIPHOSPHATE_METABOLIC_PROCESS	0.27471	0.989685	0.26328	0.97112	0.3943	0.896707
GOBP_PURINE_NUCLEOSIDE_DIPHOSPHATE_CATABOLIC_PROCESS	0.26291	0.989685	0.52459	0.99061	0.1383	0.795015
GOBP_PYRIMIDINE_NUCLEOBASE_CATABOLIC_PROCESS	0.27368	0.989685	0.20074	0.966794	0.2121	0.835838
GOBP_PYRIMIDINE_NUCLEOSIDE_TRANSPORT	0.26774	0.989685	0.45825	0.983706	0.18367	0.824192
GOBP_PYRUVATE_FAMILY_AMINO_ACID_METABOLIC_PROCESS	0.27581	0.989685	0.11684	0.946312	0.31158	0.870442
GOBP_RAP_PROTEIN_SIGNAL_TRANSDUCTION	0.26591	0.989685	0.15353	0.964845	0.13696	0.79471
GOBP_RECEPTOR_LOCALIZATION_TO_SYNAPSE	0.27257	0.989685	0.37009	0.980393	0.062241	0.719344
GOBP_REGULATION_OF_APOPTOTIC_CELL_CLEARANCE	0.27489	0.989685	0.57699	0.993702	0.83074	0.975435
GOBP_REGULATION_OF_ATRIAL_CARDIAC_MUSCLE_CELL_MEMBRANE_DEPOLARIZATION	0.27324	0.989685	0.3251	0.975841	0.31299	0.870442
GOBP_REGULATION_OF_B_CELL_MEDIATED_IMMUNITY	0.27138	0.989685	0.27513	0.975518	0.03337	0.672736
GOBP_REGULATION_OF_CARDIAC_MUSCLE_CELL_PROLIFERATION	0.25342	0.989685	0.21487	0.968108	0.66177	0.948916
GOBP_REGULATION_OF_CELL_GROWTH	0.2708	0.989685	0.13752	0.953735	0.25454	0.858529
GOBP_REGULATION_OF_CYTOPLASMIC_TRANSPORT	0.26069	0.989685	0.13782	0.954246	0.25238	0.858186
GOBP_REGULATION_OF_DNA_LIGATION	0.25717	0.989685	0.37518	0.980393	0.17074	0.818051
GOBP_REGULATION_OF_ENDOPLASMIC_RETICULUM_UNFOLDED_PROTEIN_RESPONSE	0.26435	0.989685	0.12604	0.949842	0.94675	0.994515
GOBP_REGULATION_OF_ERBB_SIGNALING_PATHWAY	0.27627	0.989685	0.054106	0.919684	0.090577	0.749541
GOBP_REGULATION_OF_IMMUNE_RESPONSE	0.26503	0.989685	0.017489	0.876285	0.23194	0.850492
GOBP_REGULATION_OF_INSULIN_SECRETION	0.26961	0.989685	0.31103	0.975841	0.04231	0.68148
GOBP_REGULATION_OF_LIPID_BIOSYNTHETIC_PROCESS	0.26401	0.989685	0.3107	0.975841	0.11589	0.776331
GOBP_REGULATION_OF_MACROPHAGE_PROLIFERATION	0.25331	0.989685	0.12563	0.949842	0.15341	0.806363
GOBP_REGULATION_OF_MESONEPHROS_DEVELOPMENT	0.2726	0.989685	0.59336	0.994221	0.14722	0.802967
GOBP_REGULATION_OF_MONOATOMIC_ANION_TRANSPORT	0.25449	0.989685	0.22666	0.969081	0.72928	0.958775
GOBP_REGULATION_OF_NEURON_MATURATION	0.27413	0.989685	0.34215	0.979404	0.73052	0.958775
GOBP_REGULATION_OF_NEUROTRANSMITTER_UPTAKE	0.26354	0.989685	0.39537	0.980393	0.39306	0.896284
GOBP_REGULATION_OF_NEUTROPHIL_MEDIATED_CYTOTOXICITY	0.26215	0.989685	0.65996	0.996644	0.27987	0.861179
GOBP_REGULATION_OF_ODONTOGENESIS	0.26132	0.989685	0.26391	0.97112	0.65727	0.948547
GOBP_REGULATION_OF_PEPTIDYL_THREONINE_PHOSPHORYLATION	0.26726	0.989685	0.55357	0.99105	0.63128	0.941987
GOBP_REGULATION_OF_POTASSIUM_ION_TRANSPORT	0.2653	0.989685	0.36187	0.980393	0.73905	0.961704
GOBP_REGULATION_OF_PROTEIN_ACETYLATION	0.27083	0.989685	0.11666	0.946312	0.22533	0.842646
GOBP_REGULATION_OF_REMOVAL_OF_SUPEROXIDE_RADICALS	0.26952	0.989685	0.25603	0.969081	0.5362	0.924831
GOBP_REGULATION_OF_STEROID_HORMONE_SECRETION	0.27477	0.989685	0.5895	0.994221	0.2716	0.860538
GOBP_REGULATION_OF_STEROL_TRANSPORT	0.2511	0.989685	0.43972	0.983411	0.19158	0.828664
GOBP_REGULATION_OF_SYSTEMIC_ARTERIAL_BLOOD_PRESSURE_MEDIATED_BY_A_CHEMICAL_SIGNAL	0.25976	0.989685	0.088432	0.946312	0.79696	0.971059
GOBP_REGULATION_OF_THE_FORCE_OF_HEART_CONTRACTION	0.25585	0.989685	0.29155	0.975841	0.67754	0.952022
GOBP_REGULATION_OF_TRANSLATION_INITIATION_IN_RESPONSE_TO_ENDOPLASMIC_RETICULUM_STRESS	0.25385	0.989685	0.064419	0.937881	0.39959	0.896917
GOBP_REGULATION_OF_VASCULAR_ASSOCIATED_SMOOTH_MUSCLE_CONTRACTION	0.25465	0.989685	0.24375	0.969081	0.61291	0.938789
GOBP_REGULATION_OF_VASCULAR_PERMEABILITY	0.27194	0.989685	0.7656	0.996644	0.031803	0.671039
GOBP_RENAL_SYSTEM_DEVELOPMENT	0.25507	0.989685	0.51103	0.99061	0.1864	0.826725
GOBP_RENIN_SECRETION_INTO_BLOOD_STREAM	0.25499	0.989685	0.16607	0.964845	0.4534	0.910362
GOBP_RESPONSE_TO_HEAT	0.25139	0.989685	0.028973	0.885511	0.59929	0.935618
GOBP_RESPONSE_TO_LECTIN	0.26238	0.989685	0.33318	0.975841	0.057066	0.715141
GOBP_RESPONSE_TO_METHYLMERCURY	0.26356	0.989685	0.70585	0.996644	0.23456	0.853547
GOBP_RESPONSE_TO_MORPHINE	0.26222	0.989685	0.14699	0.962966	0.040401	0.680727
GOBP_RESPONSE_TO_ODORANT	0.27004	0.989685	0.76498	0.996644	0.019064	0.607885
GOBP_RESPONSE_TO_PHORBOL_13_ACETATE_12_MYRISTATE	0.2524	0.989685	0.21861	0.969081	0.91117	0.991226
GOBP_RESPONSE_TO_STEROID_HORMONE	0.27207	0.989685	0.73401	0.996644	0.29889	0.868635
GOBP_RETINAL_PIGMENT_EPITHELIUM_DEVELOPMENT	0.27329	0.989685	0.65653	0.996644	0.23782	0.855034
GOBP_RISC_COMPLEX_ASSEMBLY	0.25681	0.989685	0.30488	0.975841	0.53539	0.924615
GOBP_SENSORY_SYSTEM_DEVELOPMENT	0.27444	0.989685	0.83123	0.996644	0.17451	0.821241
GOBP_SEQUESTERING_OF_EXTRACELLULAR_LIGAND_FROM_RECEPTOR	0.26512	0.989685	0.18601	0.966794	0.39397	0.896436
GOBP_SERINE_FAMILY_AMINO_ACID_CATABOLIC_PROCESS	0.26215	0.989685	0.60544	0.994221	0.48465	0.915992
GOBP_SIGNAL_COMPLEX_ASSEMBLY	0.26384	0.989685	0.23127	0.969081	0.64303	0.945392
GOBP_SIGNAL_PEPTIDE_PROCESSING	0.26241	0.989685	0.61521	0.994221	0.27568	0.860538
GOBP_SLEEP	0.25446	0.989685	0.59691	0.994221	0.36635	0.888816
GOBP_SOMITE_ROSTRAL_CAUDAL_AXIS_SPECIFICATION	0.26578	0.989685	0.22154	0.969081	0.34255	0.880765
GOBP_SPHINGOLIPID_CATABOLIC_PROCESS	0.2638	0.989685	0.54224	0.99061	0.022396	0.626715
GOBP_SUBSTRATE_DEPENDENT_CELL_MIGRATION_CELL_EXTENSION	0.26339	0.989685	0.57476	0.993442	0.53907	0.925939
GOBP_SYNAPSE_ORGANIZATION	0.27142	0.989685	0.26644	0.97282	0.71566	0.955752
GOBP_SYNAPTIC_VESICLE_MATURATION	0.25909	0.989685	0.25514	0.969081	0.46168	0.911153
GOBP_SYNAPTIC_VESICLE_TRANSPORT	0.27349	0.989685	0.29463	0.975841	0.40061	0.896917
GOBP_TANGENTIAL_MIGRATION_FROM_THE_SUBVENTRICULAR_ZONE_TO_THE_OLFACTORY_BULB	0.2648	0.989685	0.33341	0.975841	0.42673	0.904189
GOBP_TELOMERASE_HOLOENZYME_COMPLEX_ASSEMBLY	0.25162	0.989685	0.14584	0.962966	0.27315	0.860538
GOBP_TERTIARY_ALCOHOL_METABOLIC_PROCESS	0.2525	0.989685	0.48129	0.987799	0.24377	0.855034
GOBP_THERMOCEPTION	0.27624	0.989685	0.57607	0.993702	0.45624	0.910897
GOBP_THIAMINE_TRANSPORT	0.25388	0.989685	0.53708	0.99061	0.99145	0.999478
GOBP_TRNA_CATABOLIC_PROCESS	0.25998	0.989685	0.1772	0.966794	0.91643	0.991925
GOBP_TUBULIN_DEACETYLATION	0.26126	0.989685	0.60064	0.994221	0.72887	0.958775
GOBP_TYPE_B_PANCREATIC_CELL_DIFFERENTIATION	0.261	0.989685	0.30698	0.975841	0.1128	0.77271
GOBP_T_CELL_ACTIVATION	0.25501	0.989685	0.13217	0.949842	0.34333	0.880765
GOBP_T_HELPER_2_CELL_DIFFERENTIATION	0.26916	0.989685	0.093312	0.946312	0.53031	0.924185
GOBP_UV_PROTECTION	0.27269	0.989685	0.2054	0.966794	0.95349	0.994615
GOBP_VACUOLE_FUSION	0.2749	0.989685	0.375	0.980393	0.011075	0.565142
GOBP_VIRION_ASSEMBLY	0.25597	0.989685	0.16468	0.964845	0.024828	0.629858
GOBP_XENOBIOTIC_CATABOLIC_PROCESS	0.25729	0.989685	0.36906	0.980393	0.013426	0.567308
GOCC_AMPHISOME_MEMBRANE	0.26439	0.989685	0.38888	0.980393	0.01579	0.594011
GOCC_BASEMENT_MEMBRANE	0.26502	0.989685	0.047874	0.918011	0.027744	0.648535
GOCC_BRCA1_A_COMPLEX	0.25194	0.989685	0.31612	0.975841	0.60489	0.937265
GOCC_CATALYTIC_STEP_1_SPLICEOSOME	0.27056	0.989685	0.20028	0.966794	0.76276	0.966419
GOCC_CATENIN_COMPLEX	0.25812	0.989685	0.3355	0.978145	0.76741	0.967076
GOCC_CELL_CORTEX_REGION	0.26076	0.989685	0.41368	0.980393	0.27838	0.861179
GOCC_CELL_TRAILING_EDGE	0.26585	0.989685	0.38844	0.980393	0.14232	0.801328
GOCC_CRD_MEDIATED_MRNA_STABILITY_COMPLEX	0.25331	0.989685	0.11193	0.946312	0.9337	0.994257
GOCC_DESMOSOME	0.25754	0.989685	0.075653	0.94418	0.44814	0.90898
GOCC_EXOCYST	0.26087	0.989685	0.1627	0.964845	0.82143	0.974191
GOCC_FIBRILLAR_COLLAGEN_TRIMER	0.25159	0.989685	0.21024	0.966794	0.62424	0.940919
GOCC_GAP_JUNCTION	0.25616	0.989685	0.40805	0.980393	0.033276	0.672736
GOCC_GOLGI_CIS_CISTERNA	0.27615	0.989685	0.46352	0.985713	0.47038	0.911153
GOCC_H4_H2A_HISTONE_ACETYLTRANSFERASE_COMPLEX	0.25389	0.989685	0.31296	0.975841	0.66148	0.948759
GOCC_INTERCELLULAR_CANALICULUS	0.2733	0.989685	0.14404	0.95917	0.69318	0.952048
GOCC_MEIOTIC_SPINDLE	0.26655	0.989685	0.57128	0.992378	0.067778	0.721121
GOCC_M_BAND	0.27604	0.989685	0.46625	0.98607	0.98921	0.999478
GOCC_NEUROFILAMENT	0.2683	0.989685	0.40553	0.980393	0.93368	0.994257
GOCC_NF_KAPPAB_COMPLEX	0.27155	0.989685	0.24625	0.969081	0.28224	0.861179
GOCC_PLATELET_ALPHA_GRANULE_MEMBRANE	0.26439	0.989685	0.091329	0.946312	0.6498	0.947778
GOCC_PODOSOME	0.27443	0.989685	0.81186	0.996644	0.732	0.958788
GOCC_PRERIBOSOME_LARGE_SUBUNIT_PRECURSOR	0.25557	0.989685	0.13852	0.955979	0.68262	0.952048
GOCC_PROTEIN_PHOSPHATASE_4_COMPLEX	0.27531	0.989685	0.44037	0.983411	0.28636	0.862084
GOCC_PROXIMAL_DENDRITE	0.2762	0.989685	0.4046	0.980393	0.50269	0.918633
GOCC_RNA_POLYMERASE_I_COMPLEX	0.27381	0.989685	0.63203	0.994992	0.53134	0.924185
GOCC_STRIATED_MUSCLE_THIN_FILAMENT	0.25671	0.989685	0.87965	0.997333	0.0094295	0.543523
GOCC_U2_TYPE_CATALYTIC_STEP_2_SPLICEOSOME	0.25598	0.989685	0.32527	0.975841	0.72904	0.958775
GOCC_U2_TYPE_SPLICEOSOMAL_COMPLEX	0.26378	0.989685	0.093698	0.946312	0.42451	0.903312
GOMF_1_PHOSPHATIDYLINOSITOL_4_PHOSPHATE_5_KINASE_ACTIVITY	0.26634	0.989685	0.18957	0.966794	0.017379	0.598949
GOMF_5S_RRNA_BINDING	0.25738	0.989685	0.26787	0.97282	0.98845	0.999478
GOMF_ATPASE_COUPLED_INORGANIC_ANION_TRANSMEMBRANE_TRANSPORTER_ACTIVITY	0.26514	0.989685	0.10333	0.946312	0.23498	0.854112
GOMF_CALCIUM_ACTIVATED_CATION_CHANNEL_ACTIVITY	0.25385	0.989685	0.26738	0.97282	0.94034	0.994406
GOMF_CARBON_OXYGEN_LYASE_ACTIVITY	0.27531	0.989685	0.25811	0.970126	0.77113	0.967763
GOMF_CHANNEL_REGULATOR_ACTIVITY	0.26404	0.989685	0.45751	0.983706	0.59469	0.935384
GOMF_COA_TRANSFERASE_ACTIVITY	0.27141	0.989685	0.16257	0.964845	0.3373	0.879007
GOMF_CYSTEINE_TYPE_ENDOPEPTIDASE_REGULATOR_ACTIVITY_INVOLVED_IN_APOPTOTIC_PROCESS	0.25365	0.989685	0.53801	0.99061	0.79379	0.970902
GOMF_C_ACETYLTRANSFERASE_ACTIVITY	0.25523	0.989685	0.0018196	0.606712	0.02174	0.621131
GOMF_DINUCLEOTIDE_PHOSPHATASE_ACTIVITY	0.26978	0.989685	0.81716	0.996644	0.68844	0.952048
GOMF_DNA_HELICASE_ACTIVITY	0.25203	0.989685	0.32791	0.975841	0.86892	0.982845
GOMF_ENZYME_SUBSTRATE_ADAPTOR_ACTIVITY	0.26973	0.989685	0.22255	0.969081	0.21689	0.837732
GOMF_GALACTOSYLTRANSFERASE_ACTIVITY	0.26343	0.989685	0.28736	0.975841	0.38128	0.892728
GOMF_GLYCEROPHOSPHODIESTER_PHOSPHODIESTERASE_ACTIVITY	0.25069	0.989685	0.35532	0.980393	0.30331	0.870195
GOMF_HISTONE_THREONINE_KINASE_ACTIVITY	0.26949	0.989685	0.48671	0.987969	0.43117	0.906078
GOMF_HYALURONIC_ACID_BINDING	0.27217	0.989685	0.64247	0.996297	0.90053	0.990077
GOMF_ICOSANOID_RECEPTOR_ACTIVITY	0.25179	0.989685	0.056225	0.923933	0.062043	0.718161
GOMF_IMMUNOGLOBULIN_RECEPTOR_ACTIVITY	0.2525	0.989685	0.81019	0.996644	0.019656	0.610903
GOMF_LYSINE_ACETYLATED_HISTONE_BINDING	0.25887	0.989685	0.325	0.975841	0.73789	0.961602
GOMF_MICROFILAMENT_MOTOR_ACTIVITY	0.26243	0.989685	0.6474	0.996644	0.87667	0.98456
GOMF_MRNA_METHYLTRANSFERASE_ACTIVITY	0.27161	0.989685	0.31233	0.975841	0.37688	0.890931
GOMF_NUCLEOSIDE_DIPHOSPHATE_PHOSPHATASE_ACTIVITY	0.2515	0.989685	0.29732	0.975841	0.034631	0.675485
GOMF_NUCLEOTIDYLTRANSFERASE_ACTIVITY	0.26034	0.989685	0.25301	0.969081	0.93228	0.994212
GOMF_ORGANIC_ACID_TRANSMEMBRANE_TRANSPORTER_ACTIVITY	0.26529	0.989685	0.49213	0.989497	0.29149	0.864523
GOMF_ORGANIC_CATION_TRANSMEMBRANE_TRANSPORTER_ACTIVITY	0.26904	0.989685	0.3811	0.980393	0.97449	0.997272
GOMF_O_METHYLTRANSFERASE_ACTIVITY	0.27272	0.989685	0.47901	0.987799	0.10435	0.762551
GOMF_PHOSPHATIDYLCHOLINE_STEROL_O_ACYLTRANSFERASE_ACTIVATOR_ACTIVITY	0.27402	0.989685	0.17132	0.965492	0.9641	0.995574
GOMF_PHOSPHATIDYLINOSITOL_3_4_5_TRISPHOSPHATE_5_PHOSPHATASE_ACTIVITY	0.27427	0.989685	0.40266	0.980393	0.45961	0.911153
GOMF_PHOSPHOTYROSINE_RESIDUE_BINDING	0.27323	0.989685	0.31478	0.975841	0.0067986	0.515398
GOMF_POTASSIUM_CHANNEL_INHIBITOR_ACTIVITY	0.27302	0.989685	0.34788	0.97965	0.46342	0.911153
GOMF_PRE_MRNA_BINDING	0.25726	0.989685	0.025886	0.881797	0.88524	0.987187
GOMF_PROTON_TRANSMEMBRANE_TRANSPORTER_ACTIVITY	0.26235	0.989685	0.29079	0.975841	0.4152	0.902245
GOMF_PYRIMIDINE_NUCLEOSIDE_TRANSMEMBRANE_TRANSPORTER_ACTIVITY	0.27506	0.989685	0.37503	0.980393	0.39641	0.896716
GOMF_RNA_POLYMERASE_II_TRANSCRIPTION_REGULATORY_REGION_SEQUENCE_SPECIFIC_DNA_BINDING	0.25664	0.989685	0.15161	0.964845	0.925	0.993816
GOMF_SIGNAL_SEQUENCE_BINDING	0.2576	0.989685	0.36779	0.980393	0.26832	0.860538
GOMF_SINGLE_STRANDED_DNA_BINDING	0.26393	0.989685	0.16934	0.964845	0.9696	0.996551
GOMF_SNARE_BINDING	0.25628	0.989685	0.35063	0.980198	0.25879	0.8589
GOMF_SPHINGOSINE_1_PHOSPHATE_RECEPTOR_ACTIVITY	0.26048	0.989685	0.38363	0.980393	0.13391	0.794667
GOMF_SUPERCOILED_DNA_BINDING	0.25264	0.989685	0.37049	0.980393	0.70557	0.954215
GOMF_S_METHYLTRANSFERASE_ACTIVITY	0.26614	0.989685	0.2539	0.969081	0.56196	0.928909
GOMF_TESTOSTERONE_DEHYDROGENASE_NADPLUS_ACTIVITY	0.25883	0.989685	0.36582	0.980393	0.70035	0.953158
GOMF_TFIIB_CLASS_TRANSCRIPTION_FACTOR_BINDING	0.26959	0.989685	0.31928	0.975841	0.28884	0.862984
GOMF_TRANSLATION_REGULATOR_ACTIVITY	0.27627	0.989685	0.35766	0.980393	0.92114	0.99322
GOMF_TYPE_II_TRANSFORMING_GROWTH_FACTOR_BETA_RECEPTOR_BINDING	0.26767	0.989685	0.42945	0.982274	0.93088	0.994057
GOMF_UBIQUITIN_LIKE_PROTEIN_LIGASE_BINDING	0.27415	0.989685	0.82089	0.996644	0.30661	0.870442
GOMF_UBIQUITIN_LIKE_PROTEIN_PEPTIDASE_ACTIVITY	0.26052	0.989685	0.26353	0.97112	0.25078	0.858186
GOMF_URIDINE_TRANSMEMBRANE_TRANSPORTER_ACTIVITY	0.26774	0.989685	0.45825	0.983706	0.18367	0.824192
GOMF_VITAMIN_B6_BINDING	0.25974	0.989685	0.046913	0.918011	0.23357	0.85228
GRAHAM_CML_QUIESCENT_VS_NORMAL_QUIESCENT_UP	0.26813	0.989685	0.49398	0.989624	0.11607	0.776664
GROSS_HYPOXIA_VIA_ELK3_ONLY_UP	0.26467	0.989685	0.55446	0.99105	0.70804	0.954215
HAHTOLA_SEZARY_SYNDROM_UP	0.26132	0.989685	0.068015	0.942821	0.49013	0.915992
HASEGAWA_TUMORIGENESIS_BY_RET_C634R	0.25054	0.989685	0.069329	0.943886	0.56681	0.928909
HENDRICKS_SMARCA4_TARGETS_DN	0.25699	0.989685	0.3048	0.975841	0.18115	0.823823
HERNANDEZ_ABERRANT_MITOSIS_BY_DOCETACEL_4NM_DN	0.25228	0.989685	0.41692	0.980393	0.37194	0.889966
HOWLIN_PUBERTAL_MAMMARY_GLAND	0.25924	0.989685	0.36486	0.980393	0.23729	0.855034
ICHIBA_GRAFT_VERSUS_HOST_DISEASE_D7_UP	0.27102	0.989685	0.0079708	0.752107	0.76871	0.967499
IIZUKA_LIVER_CANCER_PROGRESSION_L0_L1_DN	0.25499	0.989685	0.040786	0.918011	0.41551	0.902245
JAZAERI_BREAST_CANCER_BRCA1_VS_BRCA2_UP	0.27167	0.989685	0.013319	0.850186	0.45018	0.909619
KAAB_HEART_ATRIUM_VS_VENTRICLE_UP	0.26355	0.989685	0.835	0.996644	0.88338	0.98673
KANG_AR_TARGETS_DN	0.27393	0.989685	0.58341	0.994069	0.7766	0.968361
KATSANOU_ELAVL1_TARGETS_UP	0.274	0.989685	0.15429	0.964845	0.64404	0.945623
KEGG_GAP_JUNCTION	0.26916	0.989685	0.56019	0.99205	0.10105	0.759462
KEGG_HUNTINGTONS_DISEASE	0.25868	0.989685	0.17342	0.966794	0.74259	0.96243
KEGG_JAK_STAT_SIGNALING_PATHWAY	0.27353	0.989685	0.39495	0.980393	0.19848	0.833116
KOBAYASHI_EGFR_SIGNALING_24HR_UP	0.26822	0.989685	0.2719	0.97375	0.080964	0.741073
KOYAMA_SEMA3B_TARGETS_UP	0.26995	0.989685	0.1114	0.946312	0.44234	0.907413
LASTOWSKA_COAMPLIFIED_WITH_MYCN	0.25619	0.989685	0.40212	0.980393	0.91112	0.991226
LEIN_MEDULLA_MARKERS	0.25813	0.989685	0.3131	0.975841	0.87078	0.982931
LIU_PROSTATE_CANCER_DN	0.27288	0.989685	0.24565	0.969081	0.20833	0.835595
LOPEZ_MESOTHELIOMA_SURVIVAL_OVERALL_UP	0.26883	0.989685	0.76309	0.996644	0.51215	0.91989
LUI_THYROID_CANCER_CLUSTER_4	0.27627	0.989685	0.43011	0.982274	0.14526	0.802967
LU_TUMOR_ENDOTHELIAL_MARKERS_DN	0.25601	0.989685	0.74336	0.996644	0.29529	0.866755
MCCABE_HOXC6_TARGETS_CANCER_UP	0.26239	0.989685	0.49003	0.989274	0.63928	0.944854
MIKKELSEN_ES_LCP_WITH_H3K4ME3_AND_H3K27ME3	0.27497	0.989685	0.21074	0.966794	0.72022	0.95646
MIKKELSEN_NPC_HCP_WITH_H3K27ME3	0.26842	0.989685	0.86034	0.996727	0.45195	0.91026
MUELLER_COMMON_TARGETS_OF_AML_FUSIONS_UP	0.26447	0.989685	0.026269	0.883116	0.28228	0.861179
NAKAJIMA_MAST_CELL	0.27082	0.989685	0.41002	0.980393	0.90033	0.990077
NGUYEN_NOTCH1_TARGETS_UP	0.27311	0.989685	0.12465	0.949842	0.92247	0.993598
OZEN_MIR125B1_TARGETS	0.26894	0.989685	0.42288	0.980393	0.1014	0.759462
PEPPER_CHRONIC_LYMPHOCYTIC_LEUKEMIA_DN	0.2732	0.989685	0.19332	0.966794	0.34723	0.881447
PID_IL3_PATHWAY	0.26291	0.989685	0.33884	0.979404	0.047215	0.691716
PID_PDGFRB_PATHWAY	0.26621	0.989685	0.069256	0.943859	0.097715	0.754459
PID_SMAD2_3NUCLEAR_PATHWAY	0.27523	0.989685	0.4439	0.983411	0.22764	0.846414
PID_SYNDECAN_1_PATHWAY	0.26306	0.989685	0.78847	0.996644	0.031824	0.671039
PLASARI_TGFB1_SIGNALING_VIA_NFIC_10HR_DN	0.27438	0.989685	0.49007	0.989274	0.4789	0.914471
REACTOME_ALPHA_OXIDATION_OF_PHYTANATE	0.26025	0.989685	0.59136	0.994221	0.10586	0.765758
REACTOME_ATF4_ACTIVATES_GENES_IN_RESPONSE_TO_ENDOPLASMIC_RETICULUM_STRESS	0.25195	0.989685	0.058522	0.923933	0.68309	0.952048
REACTOME_BETA_OXIDATION_OF_HEXANOYL_COA_TO_BUTANOYL_COA	0.27185	0.989685	0.039988	0.918011	0.38283	0.893081
REACTOME_CELL_CYCLE_CHECKPOINTS	0.25916	0.989685	0.82716	0.996644	0.88282	0.986431
REACTOME_DEACTIVATION_OF_THE_BETA_CATENIN_TRANSACTIVATING_COMPLEX	0.2636	0.989685	0.52223	0.99061	0.35433	0.884675
REACTOME_DEFECTIVE_B4GALT7_CAUSES_EDS_PROGEROID_TYPE	0.27347	0.989685	0.8315	0.996644	0.028441	0.650889
REACTOME_DEFECTIVE_LFNG_CAUSES_SCDO3	0.25935	0.989685	0.75618	0.996644	0.47295	0.912309
REACTOME_DISEASES_OF_SIGNAL_TRANSDUCTION_BY_GROWTH_FACTOR_RECEPTORS_AND_SECOND_MESSENGERS	0.2731	0.989685	0.48393	0.987799	0.01691	0.598949
REACTOME_DNA_DAMAGE_REVERSAL	0.27461	0.989685	0.25319	0.969081	0.79917	0.971621
REACTOME_ERYTHROPOIETIN_ACTIVATES_STAT5	0.27463	0.989685	0.47706	0.987799	0.56837	0.929311
REACTOME_FORMATION_OF_FIBRIN_CLOT_CLOTTING_CASCADE	0.27516	0.989685	0.33882	0.979404	0.031816	0.671039
REACTOME_FOXO_MEDIATED_TRANSCRIPTION	0.26924	0.989685	0.073945	0.94418	0.1955	0.830626
REACTOME_FRS_MEDIATED_FGFR1_SIGNALING	0.25472	0.989685	0.3077	0.975841	0.41127	0.901079
REACTOME_GLYCEROPHOSPHOLIPID_BIOSYNTHESIS	0.25736	0.989685	0.28982	0.975841	0.060444	0.716117
REACTOME_HYDROLYSIS_OF_LPC	0.26541	0.989685	0.83492	0.996644	0.175	0.821241
REACTOME_INFECTION_WITH_MYCOBACTERIUM_TUBERCULOSIS	0.27387	0.989685	0.25339	0.969081	0.29454	0.866387
REACTOME_LISTERIA_MONOCYTOGENES_ENTRY_INTO_HOST_CELLS	0.25212	0.989685	0.36306	0.980393	0.069018	0.721121
REACTOME_MAPK_FAMILY_SIGNALING_CASCADES	0.27324	0.989685	0.4082	0.980393	0.024067	0.629858
REACTOME_METALLOPROTEASE_DUBS	0.2641	0.989685	0.68481	0.996644	0.12183	0.781274
REACTOME_METAL_SEQUESTRATION_BY_ANTIMICROBIAL_PROTEINS	0.25245	0.989685	0.31829	0.975841	0.18109	0.823823
REACTOME_NS1_MEDIATED_EFFECTS_ON_HOST_PATHWAYS	0.26597	0.989685	0.33045	0.975841	0.76263	0.966419
REACTOME_NUCLEOTIDE_CATABOLISM	0.27612	0.989685	0.31897	0.975841	0.075481	0.734352
REACTOME_PKA_MEDIATED_PHOSPHORYLATION_OF_CREB	0.27139	0.989685	0.71791	0.996644	0.63642	0.944102
REACTOME_PLATELET_HOMEOSTASIS	0.26456	0.989685	0.03857	0.917851	0.99068	0.999478
REACTOME_PRESYNAPTIC_FUNCTION_OF_KAINATE_RECEPTORS	0.26285	0.989685	0.03821	0.917851	0.99942	0.99999
REACTOME_RECYCLING_OF_EIF2_GDP	0.27528	0.989685	0.26981	0.97282	0.54783	0.927642
REACTOME_REMOVAL_OF_AMINOTERMINAL_PROPEPTIDES_FROM_GAMMA_CARBOXYLATED_PROTEINS	0.26526	0.989685	0.33001	0.975841	0.41605	0.902245
REACTOME_RHOH_GTPASE_CYCLE	0.26607	0.989685	0.54545	0.990944	0.25013	0.858186
REACTOME_RHO_GTPASES_ACTIVATE_CIT	0.25643	0.989685	0.39126	0.980393	0.71075	0.955368
REACTOME_RNA_POLYMERASE_III_TRANSCRIPTION_INITIATION_FROM_TYPE_3_PROMOTER	0.2648	0.989685	0.8355	0.996644	0.91611	0.991895
REACTOME_RUNX2_REGULATES_GENES_INVOLVED_IN_CELL_MIGRATION	0.27001	0.989685	0.3729	0.980393	0.35572	0.884675
REACTOME_SARS_COV_2_INFECTION	0.25404	0.989685	0.082301	0.94418	0.70357	0.954159
REACTOME_SEMA4D_IN_SEMAPHORIN_SIGNALING	0.25104	0.989685	0.12946	0.949842	0.5402	0.925939
REACTOME_SIGNALING_BY_CTNNB1_PHOSPHO_SITE_MUTANTS	0.26617	0.989685	0.29359	0.975841	0.49003	0.915992
REACTOME_SIGNALING_BY_NOTCH4	0.26643	0.989685	0.74558	0.996644	0.44515	0.908138
REACTOME_SYNTHESIS_OF_IP2_IP_AND_INS_IN_THE_CYTOSOL	0.26412	0.989685	0.81846	0.996644	0.02594	0.636939
REACTOME_THE_ACTIVATION_OF_ARYLSULFATASES	0.26904	0.989685	0.60752	0.994221	0.085742	0.743869
REACTOME_TOLL_LIKE_RECEPTOR_TLR1_TLR2_CASCADE	0.2717	0.989685	0.018988	0.876285	0.16817	0.816882
REACTOME_UPTAKE_AND_FUNCTION_OF_ANTHRAX_TOXINS	0.27465	0.989685	0.10504	0.946312	0.45908	0.911153
RICKMAN_METASTASIS_DN	0.26912	0.989685	0.1637	0.964845	0.20448	0.835338
RIZ_ERYTHROID_DIFFERENTIATION_CCNE1	0.27003	0.989685	0.061402	0.926614	0.27937	0.861179
RODRIGUES_THYROID_CARCINOMA_UP	0.26635	0.989685	0.22564	0.969081	0.63164	0.941987
SCHAEFFER_PROSTATE_DEVELOPMENT_12HR_DN	0.26228	0.989685	0.74314	0.996644	0.10684	0.766003
SCHAEFFER_PROSTATE_DEVELOPMENT_48HR_DN	0.25128	0.989685	0.26793	0.97282	0.091788	0.751953
SCIBETTA_KDM5B_TARGETS_DN	0.26015	0.989685	0.34318	0.979404	0.025909	0.636939
SEKI_INFLAMMATORY_RESPONSE_LPS_DN	0.27532	0.989685	0.40462	0.980393	0.91589	0.991895
SENESE_HDAC3_TARGETS_DN	0.27262	0.989685	0.30132	0.975841	0.30091	0.869151
SMID_BREAST_CANCER_LUMINAL_B_UP	0.26371	0.989685	0.20794	0.966794	0.13647	0.79471
SMID_BREAST_CANCER_RELAPSE_IN_BONE_DN	0.25544	0.989685	0.21188	0.966794	0.058711	0.715291
SU_LIVER	0.25464	0.989685	0.79236	0.996644	0.12278	0.782385
SWEET_LUNG_CANCER_KRAS_DN	0.25708	0.989685	0.41255	0.980393	0.8465	0.978111
TIAN_TNF_SIGNALING_VIA_NFKB	0.2714	0.989685	0.1684	0.964845	0.057124	0.715141
TONKS_TARGETS_OF_RUNX1_RUNX1T1_FUSION_SUSTAINED_IN_MONOCYTE_UP	0.2551	0.989685	0.19832	0.966794	0.31584	0.870442
TURASHVILI_BREAST_NORMAL_DUCTAL_VS_LOBULAR_DN	0.2722	0.989685	0.3112	0.975841	0.63501	0.943031
VANHARANTA_UTERINE_FIBROID_DN	0.2627	0.989685	0.034279	0.898357	0.81712	0.974191
WAESCH_ANAPHASE_PROMOTING_COMPLEX	0.25765	0.989685	0.15479	0.964845	0.8766	0.98456
WONG_MITOCHONDRIA_GENE_MODULE	0.26472	0.989685	0.29645	0.975841	0.7173	0.955956
WP_AMPACTIVATED_PROTEIN_KINASE_SIGNALING	0.25171	0.989685	0.35281	0.980393	0.49976	0.918582
WP_DNA_DAMAGE_RESPONSE_ONLY_ATM_DEPENDENT	0.26592	0.989685	0.49277	0.989497	0.032467	0.672734
WP_EMBRYONIC_STEM_CELL_PLURIPOTENCY_PATHWAYS	0.26094	0.989685	0.23401	0.969081	0.2706	0.860538
WP_ENERGY_METABOLISM	0.25522	0.989685	0.40922	0.980393	0.22918	0.847283
WP_FACTORS_AND_PATHWAYS_AFFECTING_INSULINLIKE_GROWTH_FACTOR_IGF1AKT_SIGNALING	0.26082	0.989685	0.27148	0.97375	0.078324	0.734352
WP_FATTY_ACID_BIOSYNTHESIS	0.25257	0.989685	0.046667	0.918011	0.82662	0.975135
WP_GABA_METABOLISM_AKA_GHB	0.25767	0.989685	0.43167	0.982274	0.80724	0.971736
WP_GANGLIO_SERIES_SPHINGOLIPID_METABOLISM	0.26652	0.989685	0.1236	0.949842	0.17419	0.821241
WP_GANGLIO_SPHINGOLIPID_METABOLISM	0.25391	0.989685	0.36594	0.980393	0.26685	0.860538
WP_GLIOBLASTOMA_SIGNALING_PATHWAYS	0.26859	0.989685	0.28505	0.975841	0.0017042	0.398523
WP_GLUCOSE_METABOLISM_IN_TRIPLENEGATIVE_BREAST_CANCER_CELLS	0.2521	0.989685	0.21698	0.969081	0.26369	0.860538
WP_HEMESYNTHESIS_DEFECTS_AND_PORPHYRIAS	0.2709	0.989685	0.72806	0.996644	0.34723	0.881447
WP_HEME_BIOSYNTHESIS	0.2709	0.989685	0.72806	0.996644	0.34723	0.881447
WP_HEPATITIS_C_AND_HEPATOCELLULAR_CARCINOMA	0.25319	0.989685	0.20995	0.966794	0.055176	0.71267
WP_HORMONAL_CONTROL_OF_PUBERTAL_GROWTH_SPURT	0.26963	0.989685	0.44836	0.983706	0.078416	0.734352
WP_IL17_SIGNALING_PATHWAY	0.25938	0.989685	0.068469	0.942821	0.54884	0.927843
WP_IL5_SIGNALING_PATHWAY	0.27378	0.989685	0.13333	0.949842	0.025977	0.636939
WP_INTEGRATED_CANCER_PATHWAY	0.26985	0.989685	0.2743	0.975219	0.035184	0.676933
WP_IRON_METABOLISM_IN_PLACENTA	0.25221	0.989685	0.3257	0.975841	0.026561	0.642451
WP_LET7_INHIBITION_OF_ES_CELL_REPROGRAMMING	0.27004	0.989685	0.31048	0.975841	0.42259	0.903312
WP_NONSMALL_CELL_LUNG_CANCER	0.2706	0.989685	0.55368	0.99105	0.021918	0.62242
WP_SMC1SMC3_ROLE_IN_DNA_DAMAGE_CORNELIA_DE_LANGE_SYNDROME	0.27554	0.989685	0.58871	0.994221	0.42128	0.903312
WP_TNFRELATED_WEAK_INDUCER_OF_APOPTOSIS_TWEAK_SIGNALING_PATHWAY	0.2529	0.989685	0.1067	0.946312	0.21074	0.835595
WP_UREA_CYCLE_AND_RELATED_DISEASES	0.25364	0.989685	0.66077	0.996644	0.15809	0.808348
WP_VITAMIN_B12_DISORDERS	0.26968	0.989685	0.03293	0.893019	0.17121	0.819379
XU_CREBBP_TARGETS_UP	0.25876	0.989685	0.63422	0.995211	0.31894	0.870442
YAO_TEMPORAL_RESPONSE_TO_PROGESTERONE_CLUSTER_16	0.26617	0.989685	0.34579	0.979404	0.69212	0.952048
ZHANG_RESPONSE_TO_IKK_INHIBITOR_AND_TNF_UP	0.27001	0.989685	0.38526	0.980393	0.086807	0.743869
ZHOU_INFLAMMATORY_RESPONSE_FIMA_UP	0.25628	0.989685	0.59038	0.994221	0.43662	0.906673
BEGUM_TARGETS_OF_PAX3_FOXO1_FUSION_AND_PAX3	0.27848	0.989715	0.37461	0.980393	0.84022	0.97691
BIOCARTA_LYMPHOCYTE_PATHWAY	0.27652	0.989715	0.71355	0.996644	0.54197	0.926371
BIOCARTA_P53HYPOXIA_PATHWAY	0.27756	0.989715	0.42938	0.982274	0.33894	0.879362
DAVIES_MULTIPLE_MYELOMA_VS_MGUS_UP	0.27731	0.989715	0.78865	0.996644	0.71316	0.955752
GOBP_ADAPTATION_OF_SIGNALING_PATHWAY	0.27671	0.989715	0.68728	0.996644	0.3568	0.884675
GOBP_ANTERIOR_POSTERIOR_AXIS_SPECIFICATION	0.27711	0.989715	0.31284	0.975841	0.22094	0.840006
GOBP_CELLULAR_COMPONENT_ASSEMBLY_INVOLVED_IN_MORPHOGENESIS	0.27689	0.989715	0.6648	0.996644	0.23552	0.854112
GOBP_HISTONE_H4_K5_ACETYLATION	0.27719	0.989715	0.26626	0.97282	0.65835	0.948547
GOBP_NEGATIVE_REGULATION_OF_AMYLOID_FIBRIL_FORMATION	0.27833	0.989715	0.35417	0.980393	0.34307	0.880765
GOBP_NEGATIVE_REGULATION_OF_PROTEIN_LOCALIZATION_TO_NUCLEUS	0.27694	0.989715	0.57602	0.993702	0.3327	0.877551
GOBP_NEGATIVE_REGULATION_OF_REACTIVE_OXYGEN_SPECIES_BIOSYNTHETIC_PROCESS	0.2782	0.989715	0.27076	0.973419	0.56252	0.928909
GOBP_NEUROTRANSMITTER_RECEPTOR_LOCALIZATION_TO_POSTSYNAPTIC_SPECIALIZATION_MEMBRANE	0.27785	0.989715	0.50792	0.99061	0.32066	0.870997
GOBP_POSITIVE_REGULATION_OF_CYTOPLASMIC_TRANSPORT	0.2772	0.989715	0.16697	0.964845	0.68657	0.952048
GOBP_POSITIVE_REGULATION_OF_MULTICELLULAR_ORGANISMAL_PROCESS	0.27763	0.989715	0.27808	0.975841	0.4385	0.906673
GOBP_REGULATION_OF_IMMUNE_SYSTEM_PROCESS	0.27678	0.989715	0.052862	0.918011	0.10643	0.765864
GOBP_RIBOSOMAL_SMALL_SUBUNIT_ASSEMBLY	0.27776	0.989715	0.28491	0.975841	0.59744	0.935384
GOBP_TRANSLATIONAL_ELONGATION	0.27851	0.989715	0.56946	0.992219	0.92728	0.993816
GOBP_VESICLE_MEDIATED_TRANSPORT_BETWEEN_ENDOSOMAL_COMPARTMENTS	0.27812	0.989715	0.25612	0.969081	0.57588	0.931417
GOCC_ASTROCYTE_END_FOOT	0.27686	0.989715	0.34257	0.979404	0.074742	0.73336
GOCC_EARLY_ENDOSOME_MEMBRANE	0.2781	0.989715	0.23784	0.969081	0.74089	0.96212
GOCC_SMAD_PROTEIN_COMPLEX	0.27821	0.989715	0.41357	0.980393	0.46733	0.911153
GOMF_5_3_EXONUCLEASE_ACTIVITY	0.2776	0.989715	0.40126	0.980393	0.53186	0.924615
GOMF_MRNA_BINDING	0.27766	0.989715	0.02609	0.881797	0.61093	0.938512
GOMF_PROTEIN_TYROSINE_KINASE_INHIBITOR_ACTIVITY	0.27836	0.989715	0.28435	0.975841	0.78942	0.969055
MIKKELSEN_IPS_LCP_WITH_H3K4ME3_AND_H3K27ME3	0.27728	0.989715	0.49019	0.989362	0.28976	0.863156
MORI_LARGE_PRE_BII_LYMPHOCYTE_DN	0.27835	0.989715	0.51195	0.99061	0.55708	0.928909
MURATA_VIRULENCE_OF_H_PILORI	0.27689	0.989715	0.1657	0.964845	0.036937	0.677855
REACTOME_TRANSLESION_SYNTHESIS_BY_POLH	0.27703	0.989715	0.57674	0.993702	0.40575	0.898086
REACTOME_TRANSLESION_SYNTHESIS_BY_POLK	0.2776	0.989715	0.68108	0.996644	0.46718	0.911153
RUAN_RESPONSE_TO_TROGLITAZONE_DN	0.27658	0.989715	0.42971	0.982274	0.052162	0.705821
TOMLINS_PROSTATE_CANCER_UP	0.2774	0.989715	0.1267	0.949842	0.39177	0.895582
TURASHVILI_BREAST_CARCINOMA_DUCTAL_VS_LOBULAR_DN	0.27787	0.989715	0.24612	0.969081	0.27844	0.861179
VERNELL_RETINOBLASTOMA_PATHWAY_UP	0.27729	0.989715	0.5655	0.992219	0.3941	0.896577
WP_EXRNA_MECHANISM_OF_ACTION_AND_BIOGENESIS	0.27851	0.989715	0.6421	0.996297	0.81339	0.973732
WP_INSULIN_SIGNALING_IN_ADIPOCYTES_DIABETIC_CONDITION	0.27762	0.989715	0.40878	0.980393	0.57182	0.930371
WP_INSULIN_SIGNALING_IN_ADIPOCYTES_NORMAL_CONDITION	0.27762	0.989715	0.40878	0.980393	0.57182	0.930371
WP_PILOCYTIC_ASTROCYTOMA	0.27849	0.989715	0.085222	0.94418	0.28224	0.861179
WP_SUDDEN_INFANT_DEATH_SYNDROME_SIDS_SUSCEPTIBILITY_PATHWAYS	0.27808	0.989715	0.25543	0.969081	0.14125	0.800338
GOBP_CELLULAR_MODIFIED_AMINO_ACID_CATABOLIC_PROCESS	0.27866	0.990041	0.60235	0.994221	0.93977	0.994406
GOBP_ETHANOLAMINE_CONTAINING_COMPOUND_METABOLIC_PROCESS	0.27901	0.99025	0.60436	0.994221	0.30072	0.869151
GOBP_MICROGLIAL_CELL_MEDIATED_CYTOTOXICITY	0.27894	0.99025	0.13999	0.957615	0.26078	0.860456
GOBP_NEGATIVE_REGULATION_OF_MAST_CELL_ACTIVATION_INVOLVED_IN_IMMUNE_RESPONSE	0.279	0.99025	0.40629	0.980393	0.77007	0.967731
REACTOME_DISEASES_OF_METABOLISM	0.2788	0.99025	0.0009227	0.506146	0.53872	0.92576
TARTE_PLASMA_CELL_VS_B_LYMPHOCYTE_DN	0.27891	0.99025	0.72865	0.996644	0.31987	0.870442
SABATES_COLORECTAL_ADENOMA_UP	0.27908	0.990291	0.11255	0.946312	0.0057978	0.481354
GOBP_INTERMEMBRANE_LIPID_TRANSFER	0.27938	0.990529	0.30233	0.975841	0.74547	0.962927
GOBP_REGULATION_OF_LIPOPROTEIN_PARTICLE_CLEARANCE	0.27928	0.990529	0.20428	0.966794	0.76593	0.966973
GOMF_LIPID_TRANSFER_ACTIVITY	0.27938	0.990529	0.30233	0.975841	0.74547	0.962927
VILIMAS_NOTCH1_TARGETS_UP	0.27935	0.990529	0.32872	0.975841	0.21226	0.835838
GOBP_REGULATION_OF_CHOLESTEROL_EFFLUX	0.27968	0.991014	0.54198	0.99061	0.39325	0.896436
GOBP_REGULATION_OF_VESICLE_SIZE	0.27972	0.991014	0.21049	0.966794	0.8263	0.975135
LEIN_CEREBELLUM_MARKERS	0.27975	0.991014	0.071711	0.94418	0.032379	0.672734
REACTOME_METABOLISM_OF_PORPHYRINS	0.2797	0.991014	0.58026	0.994069	0.095659	0.754459
GOBP_LIPOPROTEIN_CATABOLIC_PROCESS	0.27992	0.991239	0.9394	0.999087	0.30017	0.868862
PID_ERBB2_ERBB3_PATHWAY	0.27993	0.991239	0.73421	0.996644	0.14854	0.802967
OHASHI_AURKA_TARGETS	0.28006	0.991493	0.32972	0.975841	0.3079	0.870442
GOBP_REGULATION_OF_PRODUCTION_OF_MOLECULAR_MEDIATOR_OF_IMMUNE_RESPONSE	0.28014	0.99157	0.051253	0.918011	0.41244	0.901079
REACTOME_RNA_POLYMERASE_III_TRANSCRIPTION_TERMINATION	0.28029	0.991758	0.58703	0.994221	0.96697	0.996187
WP_MICRORNAS_IN_CARDIOMYOCYTE_HYPERTROPHY	0.28031	0.991758	0.39288	0.980393	0.035655	0.676933
CROONQUIST_NRAS_SIGNALING_UP	0.28153	0.991882	0.052163	0.918011	0.097355	0.754459
FIGUEROA_AML_METHYLATION_CLUSTER_7_DN	0.28177	0.991882	0.67233	0.996644	0.28371	0.861179
GOBP_ACTIN_CYTOSKELETON_REORGANIZATION	0.28297	0.991882	0.075198	0.94418	0.012958	0.567308
GOBP_AROMATIC_AMINO_ACID_TRANSPORT	0.28147	0.991882	0.18018	0.966794	0.91421	0.991895
GOBP_CARBON_DIOXIDE_TRANSPORT	0.28093	0.991882	0.26948	0.97282	0.39997	0.896917
GOBP_CARDIAC_MUSCLE_CELL_PROLIFERATION	0.28092	0.991882	0.36526	0.980393	0.47989	0.914751
GOBP_EPITHELIAL_TO_MESENCHYMAL_TRANSITION_INVOLVED_IN_ENDOCARDIAL_CUSHION_FORMATION	0.28222	0.991882	0.67792	0.996644	0.84923	0.978692
GOBP_FOREBRAIN_NEUROBLAST_DIVISION	0.28277	0.991882	0.72328	0.996644	0.18453	0.824638
GOBP_HEMATOPOIETIC_STEM_CELL_DIFFERENTIATION	0.28097	0.991882	0.89727	0.997416	0.27586	0.860538
GOBP_LACTATE_METABOLIC_PROCESS	0.28279	0.991882	0.51174	0.99061	0.17345	0.821048
GOBP_LIMBIC_SYSTEM_DEVELOPMENT	0.28277	0.991882	0.085918	0.94418	0.78651	0.968361
GOBP_MOTOR_BEHAVIOR	0.28247	0.991882	0.61208	0.994221	0.40923	0.90066
GOBP_NEGATIVE_REGULATION_OF_AUTOPHAGOSOME_MATURATION	0.28077	0.991882	0.35211	0.980393	0.44572	0.908374
GOBP_OTIC_VESICLE_FORMATION	0.28056	0.991882	0.10043	0.946312	0.67054	0.950472
GOBP_PHAGOCYTOSIS	0.28195	0.991882	0.20483	0.966794	0.54294	0.926442
GOBP_POLYSACCHARIDE_BIOSYNTHETIC_PROCESS	0.28281	0.991882	0.21339	0.967782	0.75088	0.965175
GOBP_POSITIVE_REGULATION_OF_CELL_CELL_ADHESION_MEDIATED_BY_INTEGRIN	0.28268	0.991882	0.13139	0.949842	0.042583	0.683346
GOBP_POSITIVE_REGULATION_OF_DNA_BINDING_TRANSCRIPTION_FACTOR_ACTIVITY	0.28138	0.991882	0.23211	0.969081	0.56816	0.929299
GOBP_POSITIVE_REGULATION_OF_NEUROTRANSMITTER_SECRETION	0.28125	0.991882	0.39536	0.980393	0.15819	0.808348
GOBP_POSITIVE_REGULATION_OF_PLATELET_AGGREGATION	0.28107	0.991882	0.072752	0.94418	0.22517	0.842605
GOBP_RAB_PROTEIN_SIGNAL_TRANSDUCTION	0.28283	0.991882	0.24702	0.969081	0.71608	0.955814
GOBP_REGULATION_OF_CELL_PROJECTION_SIZE	0.28286	0.991882	0.74202	0.996644	0.99564	0.999905
GOBP_REGULATION_OF_HORMONE_SECRETION	0.28102	0.991882	0.56011	0.99205	0.0015994	0.398523
GOCC_MICROTUBULE_CYTOSKELETON	0.28141	0.991882	0.2556	0.969081	0.33931	0.880053
GOCC_MITOCHONDRIAL_PERMEABILITY_TRANSITION_PORE_COMPLEX	0.28285	0.991882	0.21047	0.966794	0.93754	0.994268
GOCC_POLE_PLASM	0.28297	0.991882	0.52569	0.99061	0.15673	0.808348
GOCC_SIDE_OF_MEMBRANE	0.2805	0.991882	0.45764	0.983706	0.33863	0.879007
GOMF_BIOACTIVE_LIPID_RECEPTOR_ACTIVITY	0.28187	0.991882	0.12556	0.949842	0.31112	0.870442
GOMF_CATALYTIC_ACTIVITY_ACTING_ON_A_RRNA	0.28096	0.991882	0.25441	0.969081	0.3777	0.891289
GOMF_GLUTATHIONE_DISULFIDE_OXIDOREDUCTASE_ACTIVITY	0.28288	0.991882	0.24809	0.969081	0.21495	0.837009
GOMF_HISTONE_H3K9ME2_METHYLTRANSFERASE_ACTIVITY	0.28248	0.991882	0.18662	0.966794	0.96683	0.996187
GOMF_MONOCARBOXYLATE_SODIUM_SYMPORTER_ACTIVITY	0.28177	0.991882	0.40578	0.980393	0.16156	0.81091
GOMF_PHOSPHATIDYLCHOLINE_BINDING	0.28143	0.991882	0.28226	0.975841	0.92748	0.993816
GOUYER_TATI_TARGETS_DN	0.28288	0.991882	0.48863	0.988832	0.33034	0.87638
KIM_HYPOXIA	0.28221	0.991882	0.50812	0.99061	0.10021	0.758821
NICK_RESPONSE_TO_PROC_TREATMENT_UP	0.28086	0.991882	0.69306	0.996644	0.97164	0.996584
ONDER_CDH1_TARGETS_1_UP	0.2822	0.991882	0.28256	0.975841	0.5369	0.92538
PID_VEGFR1_2_PATHWAY	0.28149	0.991882	0.21192	0.966794	0.012942	0.567308
PUIFFE_INVASION_INHIBITED_BY_ASCITES_UP	0.28089	0.991882	0.28723	0.975841	0.22022	0.83983
RADMACHER_AML_PROGNOSIS	0.28186	0.991882	0.2496	0.969081	0.14527	0.802967
REACTOME_MEIOTIC_RECOMBINATION	0.28266	0.991882	0.065582	0.939333	0.45721	0.911153
THUM_SYSTOLIC_HEART_FAILURE_UP	0.28264	0.991882	0.1438	0.95917	0.26851	0.860538
WANG_ESOPHAGUS_CANCER_VS_NORMAL_DN	0.28251	0.991882	0.54527	0.99088	0.20602	0.835338
WP_GENES_CONTROLLING_NEPHROGENESIS	0.28287	0.991882	0.72914	0.996644	0.17054	0.818051
WP_INTERLEUKIN1_IL1_STRUCTURAL_PATHWAY	0.28224	0.991882	0.033089	0.89314	0.20232	0.833637
GOBP_LIGAND_GATED_ION_CHANNEL_SIGNALING_PATHWAY	0.28308	0.992064	0.072212	0.94418	0.81923	0.974191
GOBP_BASIC_AMINO_ACID_TRANSPORT	0.28329	0.99211	0.1242	0.949842	0.22594	0.843258
GOBP_CELLULAR_RESPONSE_TO_UV_A	0.28335	0.99211	0.24149	0.969081	0.36445	0.887935
GOBP_EMBRYONIC_CAMERA_TYPE_EYE_MORPHOGENESIS	0.28344	0.99211	0.18257	0.966794	0.93788	0.994268
GOBP_NEGATIVE_REGULATION_OF_NITRIC_OXIDE_SYNTHASE_ACTIVITY	0.28352	0.99211	0.081492	0.94418	0.46859	0.911153
GOBP_POSITIVE_REGULATION_OF_TRANSCRIPTION_BY_RNA_POLYMERASE_II	0.28328	0.99211	0.43249	0.982831	0.27038	0.860538
LOPEZ_MESOTHELIOMA_SURVIVAL_DN	0.28347	0.99211	0.45136	0.983706	0.070102	0.722711
TURJANSKI_MAPK14_TARGETS	0.28356	0.99211	0.29164	0.975841	0.41414	0.901894
WP_ANGIOGENESIS	0.28336	0.99211	0.79268	0.996644	0.18624	0.826725
GOCC_AXOLEMMA	0.28374	0.992535	0.58967	0.994221	0.56085	0.928909
GOBP_REGULATION_OF_HYDROGEN_PEROXIDE_MEDIATED_PROGRAMMED_CELL_DEATH	0.28384	0.992681	0.2116	0.966794	0.061663	0.717058
WP_SLEEP_REGULATION	0.28391	0.992722	0.82962	0.996644	0.65893	0.948547
GOBP_POSITIVE_REGULATION_OF_DEOXYRIBONUCLEASE_ACTIVITY	0.28409	0.992739	0.78895	0.996644	0.208	0.835538
GOBP_POSITIVE_REGULATION_OF_TORC1_SIGNALING	0.28407	0.992739	0.15218	0.964845	0.83406	0.975537
GOCC_LIPOPOLYSACCHARIDE_RECEPTOR_COMPLEX	0.28405	0.992739	0.57947	0.993937	0.63346	0.942708
REACTOME_DISPLACEMENT_OF_DNA_GLYCOSYLASE_BY_APEX1	0.28418	0.992849	0.59342	0.994221	0.80751	0.97175
BIOCARTA_HES_PATHWAY	0.2845	0.993763	0.69607	0.996644	0.31321	0.870442
GOBP_REGULATION_OF_CALCIUM_ION_DEPENDENT_EXOCYTOSIS	0.28456	0.993768	0.50231	0.989857	0.50832	0.919713
AMIT_EGF_RESPONSE_240_MCF10A	0.29415	0.993776	0.72621	0.996644	0.75642	0.965536
AMIT_EGF_RESPONSE_480_MCF10A	0.30771	0.993776	0.092109	0.946312	0.98744	0.999478
BALDWIN_PRKCI_TARGETS_UP	0.30055	0.993776	0.75025	0.996644	0.21589	0.837732
BENPORATH_PRC2_TARGETS	0.30414	0.993776	0.68039	0.996644	0.35632	0.884675
BERENJENO_ROCK_SIGNALING_NOT_VIA_RHOA_UP	0.3087	0.993776	0.62551	0.994744	0.18178	0.824192
BIOCARTA_ACE2_PATHWAY	0.28991	0.993776	0.52736	0.99061	0.30642	0.870442
BIOCARTA_AMI_PATHWAY	0.29554	0.993776	0.32116	0.975841	0.17878	0.822479
BIOCARTA_BIOPEPTIDES_PATHWAY	0.30025	0.993776	0.17693	0.966794	0.05584	0.713951
BIOCARTA_CELL2CELL_PATHWAY	0.29137	0.993776	0.2611	0.97112	0.90194	0.990077
BIOCARTA_CTLA4_PATHWAY	0.29311	0.993776	0.61887	0.994221	0.08635	0.743869
BIOCARTA_ETS_PATHWAY	0.28844	0.993776	0.33262	0.975841	0.17181	0.820173
BIOCARTA_IL10_PATHWAY	0.30538	0.993776	0.22098	0.969081	0.15737	0.808348
BIOCARTA_NO2IL12_PATHWAY	0.30868	0.993776	0.80278	0.996644	0.34676	0.881447
BIOCARTA_PCAF_PATHWAY	0.29185	0.993776	0.386	0.980393	0.56573	0.928909
BIOCARTA_PRION_PATHWAY	0.30711	0.993776	0.083736	0.94418	0.19292	0.829434
BIOCARTA_RB_PATHWAY	0.29814	0.993776	0.23218	0.969081	0.62721	0.940919
BIOCARTA_RHODOPSIN_PATHWAY	0.28793	0.993776	0.45359	0.983706	0.83271	0.975537
BLANCO_MELO_HUMAN_PARAINFLUENZA_VIRUS_3_INFECTION_A594_CELLS_DN	0.30963	0.993776	0.2693	0.97282	0.92859	0.994057
BOYAULT_LIVER_CANCER_SUBCLASS_G6_DN	0.31022	0.993776	0.40271	0.980393	0.26895	0.860538
BOYLAN_MULTIPLE_MYELOMA_C_D_UP	0.3093	0.993776	0.47746	0.987799	0.93775	0.994268
BROWNE_HCMV_INFECTION_20HR_UP	0.30088	0.993776	0.0084115	0.752829	0.13333	0.794334
BROWNE_HCMV_INFECTION_8HR_UP	0.31036	0.993776	0.13356	0.949842	0.15594	0.808348
CAFFAREL_RESPONSE_TO_THC_24HR_5_UP	0.30736	0.993776	0.54887	0.99105	0.40201	0.896917
CASORELLI_APL_SECONDARY_VS_DE_NOVO_UP	0.29908	0.993776	0.5945	0.994221	0.49211	0.916622
CHARAFE_BREAST_CANCER_LUMINAL_VS_BASAL_UP	0.29122	0.993776	0.19248	0.966794	0.64021	0.945072
CROONQUIST_STROMAL_STIMULATION_UP	0.2976	0.993776	0.17237	0.966794	0.1264	0.785278
DARWICHE_PAPILLOMA_RISK_LOW_DN	0.29727	0.993776	0.23584	0.969081	0.18311	0.824192
DAZARD_RESPONSE_TO_UV_NHEK_UP	0.29786	0.993776	0.4024	0.980393	0.2898	0.863156
DAZARD_UV_RESPONSE_CLUSTER_G5	0.29061	0.993776	0.71826	0.996644	0.80738	0.971736
DELASERNA_MYOD_TARGETS_UP	0.29869	0.993776	0.17613	0.966794	0.68599	0.952048
FISCHER_G2_M_CELL_CYCLE	0.28822	0.993776	0.61628	0.994221	0.42644	0.904138
FOROUTAN_TGFB_EMT_DN	0.30573	0.993776	0.53064	0.99061	0.082204	0.741073
GAVIN_FOXP3_TARGETS_CLUSTER_P7	0.30638	0.993776	0.92105	0.997825	0.40181	0.896917
GOBERT_OLIGODENDROCYTE_DIFFERENTIATION_UP	0.29729	0.993776	0.58764	0.994221	0.77949	0.968361
GOBP_ACTIN_FILAMENT_BASED_TRANSPORT	0.30646	0.993776	0.27535	0.975624	0.88157	0.986004
GOBP_ACTIN_FILAMENT_SEVERING	0.30142	0.993776	0.4359	0.983411	0.62465	0.940919
GOBP_ADENYLATE_CYCLASE_INHIBITING_G_PROTEIN_COUPLED_GLUTAMATE_RECEPTOR_SIGNALING_PATHWAY	0.30164	0.993776	0.47001	0.986701	0.5905	0.935165
GOBP_ADENYLATE_CYCLASE_MODULATING_G_PROTEIN_COUPLED_RECEPTOR_SIGNALING_PATHWAY	0.29225	0.993776	0.26816	0.97282	0.60458	0.937041
GOBP_AMP_CATABOLIC_PROCESS	0.30472	0.993776	0.57025	0.992219	0.66425	0.949228
GOBP_AMYLOID_FIBRIL_FORMATION	0.28539	0.993776	0.094174	0.946312	0.71244	0.955752
GOBP_ANTIGEN_PROCESSING_AND_PRESENTATION_OF_PEPTIDE_OR_POLYSACCHARIDE_ANTIGEN_VIA_MHC_CLASS_II	0.30754	0.993776	0.40853	0.980393	0.87691	0.98456
GOBP_ARF_PROTEIN_SIGNAL_TRANSDUCTION	0.29554	0.993776	0.50545	0.99061	0.58746	0.934434
GOBP_ASPARTATE_FAMILY_AMINO_ACID_BIOSYNTHETIC_PROCESS	0.2988	0.993776	0.18426	0.966794	0.8342	0.975566
GOBP_AXONEMAL_DYNEIN_COMPLEX_ASSEMBLY	0.30152	0.993776	0.22613	0.969081	0.089093	0.746933
GOBP_BEHAVIORAL_RESPONSE_TO_COCAINE	0.29073	0.993776	0.31477	0.975841	0.0027399	0.408976
GOBP_BONE_MINERALIZATION	0.29712	0.993776	0.42863	0.982274	0.75499	0.965316
GOBP_BONE_MINERALIZATION_INVOLVED_IN_BONE_MATURATION	0.28527	0.993776	0.34052	0.979404	0.49473	0.917475
GOBP_BRANCHED_CHAIN_AMINO_ACID_BIOSYNTHETIC_PROCESS	0.30831	0.993776	0.12216	0.949842	0.52272	0.923665
GOBP_B_CELL_HOMEOSTASIS	0.31096	0.993776	0.16276	0.964845	0.52408	0.924133
GOBP_CALCIUM_ION_REGULATED_EXOCYTOSIS_OF_NEUROTRANSMITTER	0.31014	0.993776	0.36103	0.980393	0.61198	0.938586
GOBP_CD8_POSITIVE_ALPHA_BETA_T_CELL_PROLIFERATION	0.2927	0.993776	0.5514	0.99105	0.80063	0.971736
GOBP_CELLULAR_CARBOHYDRATE_CATABOLIC_PROCESS	0.30293	0.993776	0.19931	0.966794	0.4894	0.915992
GOBP_CELLULAR_RESPONSE_TO_AMYLOID_BETA	0.30505	0.993776	0.25847	0.970475	0.30101	0.869151
GOBP_CELL_JUNCTION_MAINTENANCE	0.3109	0.993776	0.76996	0.996644	0.33066	0.87638
GOBP_CELL_MIGRATION_INVOLVED_IN_METANEPHROS_DEVELOPMENT	0.30792	0.993776	0.42558	0.981414	0.78422	0.968361
GOBP_CELL_PROLIFERATION_INVOLVED_IN_HEART_MORPHOGENESIS	0.31069	0.993776	0.70756	0.996644	0.40514	0.898084
GOBP_CELL_SURFACE_RECEPTOR_SIGNALING_PATHWAY_INVOLVED_IN_HEART_DEVELOPMENT	0.30839	0.993776	0.77533	0.996644	0.39475	0.896716
GOBP_CERAMIDE_CATABOLIC_PROCESS	0.30374	0.993776	0.10365	0.946312	0.10986	0.770333
GOBP_CHAPERONE_MEDIATED_PROTEIN_COMPLEX_ASSEMBLY	0.3063	0.993776	0.072874	0.94418	0.80859	0.972143
GOBP_CHOLESTEROL_CATABOLIC_PROCESS	0.29452	0.993776	0.010347	0.785026	0.12868	0.790478
GOBP_CHOLESTEROL_EFFLUX	0.3103	0.993776	0.65159	0.996644	0.49359	0.917246
GOBP_CHROMATIN_REMODELING_AT_CENTROMERE	0.29813	0.993776	0.19334	0.966794	0.093451	0.753457
GOBP_COBALAMIN_TRANSPORT	0.29818	0.993776	0.049541	0.918011	0.052426	0.705821
GOBP_COBALT_ION_TRANSPORT	0.30414	0.993776	0.31814	0.975841	0.10556	0.765434
GOBP_COLUMNAR_CUBOIDAL_EPITHELIAL_CELL_DIFFERENTIATION	0.30283	0.993776	0.49827	0.989624	0.059007	0.715291
GOBP_COLUMNAR_CUBOIDAL_EPITHELIAL_CELL_MATURATION	0.29979	0.993776	0.32347	0.975841	0.24871	0.857668
GOBP_CYTOKINE_PRODUCTION_INVOLVED_IN_IMMUNE_RESPONSE	0.30769	0.993776	0.057142	0.923933	0.49483	0.917475
GOBP_CYTOPLASMIC_TRANSLATIONAL_ELONGATION	0.29238	0.993776	0.60379	0.994221	0.13663	0.79471
GOBP_DETECTION_OF_EXTERNAL_BIOTIC_STIMULUS	0.30532	0.993776	0.2613	0.97112	0.36715	0.888836
GOBP_DETECTION_OF_MUSCLE_STRETCH	0.289	0.993776	0.47857	0.987799	0.26619	0.860538
GOBP_DIACYLGLYCEROL_METABOLIC_PROCESS	0.30835	0.993776	0.32829	0.975841	0.20665	0.835444
GOBP_DIET_INDUCED_THERMOGENESIS	0.30508	0.993776	0.58477	0.994221	0.77031	0.967731
GOBP_DIGESTIVE_TRACT_MORPHOGENESIS	0.28741	0.993776	0.1024	0.946312	0.48472	0.915992
GOBP_DNA_PROTECTION	0.307	0.993776	0.39845	0.980393	0.25701	0.8589
GOBP_EMBRYONIC_HEART_TUBE_LEFT_RIGHT_PATTERN_FORMATION	0.28976	0.993776	0.068744	0.942821	0.24062	0.855034
GOBP_ENDOCRINE_PROCESS	0.29319	0.993776	0.36384	0.980393	0.073253	0.731671
GOBP_ENDONUCLEOLYTIC_CLEAVAGE_INVOLVED_IN_RRNA_PROCESSING	0.28874	0.993776	0.34526	0.979404	0.7219	0.957583
GOBP_ENDOTHELIAL_CELL_APOPTOTIC_PROCESS	0.30557	0.993776	0.50034	0.989624	0.13707	0.79471
GOBP_ENTEROENDOCRINE_CELL_DIFFERENTIATION	0.29409	0.993776	0.28773	0.975841	0.066586	0.721121
GOBP_ER_NUCLEUS_SIGNALING_PATHWAY	0.2974	0.993776	0.54754	0.99105	0.1425	0.801505
GOBP_EXTRACELLULAR_MATRIX_ASSEMBLY	0.28586	0.993776	0.75541	0.996644	0.067828	0.721121
GOBP_GLUTAMATE_BIOSYNTHETIC_PROCESS	0.29889	0.993776	0.64632	0.996644	0.85828	0.981039
GOBP_GLYCOSIDE_CATABOLIC_PROCESS	0.29037	0.993776	0.020509	0.876285	0.13434	0.79471
GOBP_GOLGI_RIBBON_FORMATION	0.30385	0.993776	0.38731	0.980393	0.82034	0.974191
GOBP_HEART_TRABECULA_FORMATION	0.30529	0.993776	0.27157	0.97375	0.5727	0.930371
GOBP_HETEROCYCLE_CATABOLIC_PROCESS	0.28929	0.993776	0.25048	0.969081	0.40511	0.898084
GOBP_HISTONE_H4_K12_ACETYLATION	0.29008	0.993776	0.10687	0.946312	0.31141	0.870442
GOBP_HISTONE_MODIFICATION	0.30588	0.993776	0.1608	0.964845	0.72144	0.957205
GOBP_HYPERSENSITIVITY	0.31145	0.993776	0.6967	0.996644	0.31205	0.870442
GOBP_HYPOTHALAMUS_GONADOTROPHIN_RELEASING_HORMONE_NEURON_DIFFERENTIATION	0.30444	0.993776	0.30946	0.975841	0.77542	0.968361
GOBP_INTESTINAL_CHOLESTEROL_ABSORPTION	0.29114	0.993776	0.3597	0.980393	0.48655	0.915992
GOBP_INTESTINAL_EPITHELIAL_CELL_MATURATION	0.30914	0.993776	0.64039	0.9961	0.3356	0.879007
GOBP_INTESTINE_SMOOTH_MUSCLE_CONTRACTION	0.28939	0.993776	0.48516	0.987933	0.58337	0.933261
GOBP_INTRACELLULAR_WATER_HOMEOSTASIS	0.3071	0.993776	0.20098	0.966794	0.34912	0.882005
GOBP_IRON_ION_TRANSPORT	0.29873	0.993776	0.46429	0.985713	0.21409	0.835838
GOBP_LABYRINTHINE_LAYER_DEVELOPMENT	0.28635	0.993776	0.52837	0.99061	0.028962	0.656056
GOBP_LIPID_PHOSPHORYLATION	0.28927	0.993776	0.21024	0.966794	0.046648	0.690294
GOBP_LONG_CHAIN_FATTY_ACID_BIOSYNTHETIC_PROCESS	0.30037	0.993776	0.37899	0.980393	0.039712	0.679527
GOBP_LUNG_VASCULATURE_DEVELOPMENT	0.28953	0.993776	0.36089	0.980393	0.16663	0.813955
GOBP_MANNOSE_METABOLIC_PROCESS	0.30316	0.993776	0.043956	0.918011	0.65094	0.948302
GOBP_MEMBRANE_DISASSEMBLY	0.28934	0.993776	0.35483	0.980393	0.095663	0.754459
GOBP_MEMBRANE_LIPID_CATABOLIC_PROCESS	0.30726	0.993776	0.2965	0.975841	0.017885	0.601021
GOBP_MEMBRANE_REPOLARIZATION_DURING_ACTION_POTENTIAL	0.29156	0.993776	0.34942	0.97965	0.26475	0.860538
GOBP_METANEPHRIC_EPITHELIUM_DEVELOPMENT	0.29405	0.993776	0.18665	0.966794	0.90119	0.990077
GOBP_MICROTUBULE_ORGANIZING_CENTER_LOCALIZATION	0.31142	0.993776	0.6519	0.996644	0.25487	0.858529
GOBP_MITOCHONDRIAL_DNA_REPLICATION	0.30213	0.993776	0.52142	0.99061	0.68831	0.952048
GOBP_MITOTIC_NUCLEAR_MEMBRANE_DISASSEMBLY	0.29493	0.993776	0.66198	0.996644	0.29732	0.867754
GOBP_MODULATION_OF_PROCESS_OF_ANOTHER_ORGANISM	0.29133	0.993776	0.28053	0.975841	0.8706	0.982931
GOBP_MULTICELLULAR_ORGANISMAL_LEVEL_IRON_ION_HOMEOSTASIS	0.30543	0.993776	0.10389	0.946312	0.15001	0.803276
GOBP_MULTICELLULAR_ORGANISM_AGING	0.29966	0.993776	0.093887	0.946312	0.81062	0.972452
GOBP_MULTIVESICULAR_BODY_ORGANIZATION	0.30118	0.993776	0.22231	0.969081	0.065139	0.721121
GOBP_NADPH_OXIDATION	0.29624	0.993776	0.75575	0.996644	0.79003	0.969277
GOBP_NAIL_DEVELOPMENT	0.31063	0.993776	0.2421	0.969081	0.2404	0.855034
GOBP_NEGATIVE_REGULATION_OF_AXONOGENESIS	0.30848	0.993776	0.32109	0.975841	0.069566	0.721721
GOBP_NEGATIVE_REGULATION_OF_CARDIAC_MUSCLE_TISSUE_GROWTH	0.3052	0.993776	0.26079	0.97112	0.85568	0.980127
GOBP_NEGATIVE_REGULATION_OF_ENDOPEPTIDASE_ACTIVITY	0.29176	0.993776	0.41496	0.980393	0.37252	0.890412
GOBP_NEGATIVE_REGULATION_OF_ERAD_PATHWAY	0.29736	0.993776	0.80634	0.996644	0.36606	0.888816
GOBP_NEGATIVE_REGULATION_OF_G0_TO_G1_TRANSITION	0.29502	0.993776	0.28899	0.975841	0.94303	0.994406
GOBP_NEGATIVE_REGULATION_OF_GLUCOCORTICOID_METABOLIC_PROCESS	0.30905	0.993776	0.34424	0.979404	0.46481	0.911153
GOBP_NEGATIVE_REGULATION_OF_GONADOTROPIN_SECRETION	0.29673	0.993776	0.35718	0.980393	0.00019154	0.238417
GOBP_NEGATIVE_REGULATION_OF_GRANULOCYTE_CHEMOTAXIS	0.30389	0.993776	0.20799	0.966794	0.41704	0.902648
GOBP_NEGATIVE_REGULATION_OF_INTERFERON_ALPHA_PRODUCTION	0.30355	0.993776	0.66416	0.996644	0.51074	0.91989
GOBP_NEGATIVE_REGULATION_OF_LIPID_BIOSYNTHETIC_PROCESS	0.28941	0.993776	0.44383	0.983411	0.1272	0.787085
GOBP_NEGATIVE_REGULATION_OF_LYMPHOCYTE_DIFFERENTIATION	0.29745	0.993776	0.28933	0.975841	0.5441	0.927022
GOBP_NEGATIVE_REGULATION_OF_MRNA_METABOLIC_PROCESS	0.30358	0.993776	0.12857	0.949842	0.51811	0.921446
GOBP_NEGATIVE_REGULATION_OF_PROTEIN_AUTOPHOSPHORYLATION	0.2918	0.993776	0.53425	0.99061	0.6129	0.938789
GOBP_NEGATIVE_REGULATION_OF_UBIQUITIN_PROTEIN_LIGASE_ACTIVITY	0.29341	0.993776	0.38171	0.980393	0.082663	0.741073
GOBP_NEURONAL_ACTION_POTENTIAL	0.29809	0.993776	0.12951	0.949842	0.32729	0.875449
GOBP_NUCLEAR_MIGRATION_ALONG_MICROTUBULE	0.29989	0.993776	0.10919	0.946312	0.53798	0.92538
GOBP_NUCLEUS_ORGANIZATION	0.30624	0.993776	0.06456	0.937991	0.15972	0.808348
GOBP_OOCYTE_MATURATION	0.31044	0.993776	0.13653	0.953735	0.23556	0.854112
GOBP_ORNITHINE_TRANSPORT	0.31104	0.993776	0.27896	0.975841	0.20723	0.835538
GOBP_OTOLITH_DEVELOPMENT	0.31005	0.993776	0.37807	0.980393	0.23139	0.850347
GOBP_PERIPHERAL_NERVOUS_SYSTEM_AXON_REGENERATION	0.2971	0.993776	0.36127	0.980393	0.85124	0.978943
GOBP_POSITIVE_REGULATION_OF_ALKALINE_PHOSPHATASE_ACTIVITY	0.30876	0.993776	0.079873	0.94418	0.74885	0.965175
GOBP_POSITIVE_REGULATION_OF_CALCINEURIN_MEDIATED_SIGNALING	0.29176	0.993776	0.60081	0.994221	0.032616	0.672736
GOBP_POSITIVE_REGULATION_OF_CELL_MATURATION	0.30755	0.993776	0.19232	0.966794	0.5649	0.928909
GOBP_POSITIVE_REGULATION_OF_CHOLESTEROL_STORAGE	0.29859	0.993776	0.38174	0.980393	0.41603	0.902245
GOBP_POSITIVE_REGULATION_OF_GLIAL_CELL_DIFFERENTIATION	0.28466	0.993776	0.55772	0.991588	0.85164	0.978986
GOBP_POSITIVE_REGULATION_OF_GLUCOSE_METABOLIC_PROCESS	0.29597	0.993776	0.35944	0.980393	0.70566	0.954215
GOBP_POSITIVE_REGULATION_OF_INSULIN_LIKE_GROWTH_FACTOR_RECEPTOR_SIGNALING_PATHWAY	0.28972	0.993776	0.5904	0.994221	0.17447	0.821241
GOBP_POSITIVE_REGULATION_OF_ISOTYPE_SWITCHING	0.291	0.993776	0.55557	0.99105	0.22705	0.845767
GOBP_POSITIVE_REGULATION_OF_MEIOTIC_NUCLEAR_DIVISION	0.29666	0.993776	0.45441	0.983706	0.56638	0.928909
GOBP_POSITIVE_REGULATION_OF_MEMBRANE_POTENTIAL	0.289	0.993776	0.80106	0.996644	0.77741	0.968361
GOBP_POSITIVE_REGULATION_OF_NAD_P_H_OXIDASE_ACTIVITY	0.30046	0.993776	0.72708	0.996644	0.21067	0.835595
GOBP_POSITIVE_REGULATION_OF_NEUROTRANSMITTER_TRANSPORT	0.30143	0.993776	0.43796	0.983411	0.35986	0.884675
GOBP_POSITIVE_REGULATION_OF_PROTEIN_EXIT_FROM_ENDOPLASMIC_RETICULUM	0.30854	0.993776	0.030363	0.885511	0.4947	0.917475
GOBP_POSITIVE_REGULATION_OF_RECEPTOR_CLUSTERING	0.29422	0.993776	0.59805	0.994221	0.12141	0.78077
GOBP_POSITIVE_REGULATION_OF_SMOOTH_MUSCLE_CONTRACTION	0.30396	0.993776	0.56662	0.992219	0.34861	0.881447
GOBP_POSITIVE_REGULATION_OF_SYNAPTIC_VESICLE_FUSION_TO_PRESYNAPTIC_ACTIVE_ZONE_MEMBRANE	0.30838	0.993776	0.041682	0.918011	0.8797	0.985318
GOBP_POSTSYNAPSE_ASSEMBLY	0.28978	0.993776	0.22224	0.969081	0.09176	0.751953
GOBP_POST_TRANSCRIPTIONAL_REGULATION_OF_GENE_EXPRESSION	0.28546	0.993776	0.025462	0.881787	0.75594	0.965536
GOBP_PROTEIN_ACYLATION	0.3074	0.993776	0.25438	0.969081	0.49684	0.917653
GOBP_PROTEIN_DELIPIDATION	0.29536	0.993776	0.41459	0.980393	0.033021	0.672736
GOBP_PROTEIN_LOCALIZATION_TO_SYNAPSE	0.2879	0.993776	0.29726	0.975841	0.011121	0.565142
GOBP_PROTEIN_MODIFICATION_BY_SMALL_PROTEIN_REMOVAL	0.29906	0.993776	0.22958	0.969081	0.6257	0.940919
GOBP_PROTEIN_TARGETING_TO_VACUOLE	0.30013	0.993776	0.37832	0.980393	0.91572	0.991895
GOBP_PSEUDOURIDINE_SYNTHESIS	0.29579	0.993776	0.76517	0.996644	0.3955	0.896716
GOBP_PULMONARY_ARTERY_MORPHOGENESIS	0.29916	0.993776	0.036217	0.911683	0.82463	0.974439
GOBP_PURINE_NUCLEOSIDE_DIPHOSPHATE_BIOSYNTHETIC_PROCESS	0.30091	0.993776	0.29318	0.975841	0.084741	0.741848
GOBP_RECOMBINATIONAL_REPAIR	0.29508	0.993776	0.028077	0.885511	0.95199	0.994568
GOBP_REGULATION_OF_ASYMMETRIC_CELL_DIVISION	0.29047	0.993776	0.70005	0.996644	0.11685	0.776664
GOBP_REGULATION_OF_BODY_FLUID_LEVELS	0.28747	0.993776	0.64738	0.996644	0.035381	0.676933
GOBP_REGULATION_OF_BONE_MINERALIZATION	0.28974	0.993776	0.45756	0.983706	0.67174	0.950803
GOBP_REGULATION_OF_BRANCHING_INVOLVED_IN_LUNG_MORPHOGENESIS	0.29754	0.993776	0.53931	0.99061	0.3733	0.890722
GOBP_REGULATION_OF_CARDIOCYTE_DIFFERENTIATION	0.30655	0.993776	0.69753	0.996644	0.059279	0.715291
GOBP_REGULATION_OF_CATECHOLAMINE_METABOLIC_PROCESS	0.29608	0.993776	0.4026	0.980393	0.16904	0.817905
GOBP_REGULATION_OF_CELLULAR_KETONE_METABOLIC_PROCESS	0.30903	0.993776	0.1647	0.964845	0.38391	0.893081
GOBP_REGULATION_OF_CELL_GROWTH_INVOLVED_IN_CARDIAC_MUSCLE_CELL_DEVELOPMENT	0.31153	0.993776	0.57738	0.993702	0.26991	0.860538
GOBP_REGULATION_OF_CENTROSOME_CYCLE	0.31168	0.993776	0.73644	0.996644	0.20493	0.835338
GOBP_REGULATION_OF_CHROMOSOME_ORGANIZATION	0.3102	0.993776	0.036364	0.911683	0.96696	0.996187
GOBP_REGULATION_OF_CYSTEINE_TYPE_ENDOPEPTIDASE_ACTIVITY_INVOLVED_IN_APOPTOTIC_SIGNALING_PATHWAY	0.28675	0.993776	0.48682	0.987969	0.14011	0.798914
GOBP_REGULATION_OF_DNA_DAMAGE_RESPONSE_SIGNAL_TRANSDUCTION_BY_P53_CLASS_MEDIATOR_RESULTING_IN_TRANSCRIPTION_OF_P21_CLASS_MEDIATOR	0.29911	0.993776	0.90338	0.997416	0.29275	0.864973
GOBP_REGULATION_OF_ENDOTHELIAL_TUBE_MORPHOGENESIS	0.29581	0.993776	0.23161	0.969081	0.48893	0.915992
GOBP_REGULATION_OF_EPITHELIAL_TO_MESENCHYMAL_TRANSITION	0.31032	0.993776	0.58714	0.994221	0.371	0.889671
GOBP_REGULATION_OF_HYALURONAN_BIOSYNTHETIC_PROCESS	0.29427	0.993776	0.7942	0.996644	0.26601	0.860538
GOBP_REGULATION_OF_JNK_CASCADE	0.29011	0.993776	0.058361	0.923933	0.802	0.971736
GOBP_REGULATION_OF_KIDNEY_SIZE	0.30747	0.993776	0.41793	0.980393	0.55509	0.928909
GOBP_REGULATION_OF_LIPID_TRANSPORTER_ACTIVITY	0.29247	0.993776	0.28314	0.975841	0.36407	0.88767
GOBP_REGULATION_OF_L_GLUTAMATE_IMPORT_ACROSS_PLASMA_MEMBRANE	0.29838	0.993776	0.16307	0.964845	0.95501	0.994957
GOBP_REGULATION_OF_MACROPHAGE_FUSION	0.29985	0.993776	0.15643	0.964845	0.021371	0.62099
GOBP_REGULATION_OF_MATRIX_METALLOPEPTIDASE_SECRETION	0.30087	0.993776	0.44909	0.983706	0.29681	0.867754
GOBP_REGULATION_OF_MEGAKARYOCYTE_DIFFERENTIATION	0.28842	0.993776	0.35036	0.980198	0.033179	0.672736
GOBP_REGULATION_OF_MEMBRANE_DEPOLARIZATION_DURING_ACTION_POTENTIAL	0.28706	0.993776	0.23096	0.969081	0.22464	0.842253
GOBP_REGULATION_OF_MUSCLE_HYPERTROPHY	0.3052	0.993776	0.25074	0.969081	0.086984	0.743869
GOBP_REGULATION_OF_NUCLEAR_TRANSCRIBED_MRNA_CATABOLIC_PROCESS_NONSENSE_MEDIATED_DECAY	0.30916	0.993776	0.80701	0.996644	0.31504	0.870442
GOBP_REGULATION_OF_PHOSPHOLIPID_TRANSPORT	0.30208	0.993776	0.27463	0.975365	0.50294	0.91868
GOBP_REGULATION_OF_PROTEASOMAL_UBIQUITIN_DEPENDENT_PROTEIN_CATABOLIC_PROCESS	0.288	0.993776	0.79968	0.996644	0.16919	0.817905
GOBP_REGULATION_OF_PROTEIN_ADP_RIBOSYLATION	0.29767	0.993776	0.10806	0.946312	0.38037	0.892728
GOBP_REGULATION_OF_PROTEIN_UBIQUITINATION	0.29938	0.993776	0.79055	0.996644	0.017553	0.598949
GOBP_REGULATION_OF_PROTEOLYSIS	0.29858	0.993776	0.72285	0.996644	0.062785	0.721121
GOBP_REGULATION_OF_RESPONSE_TO_BIOTIC_STIMULUS	0.29004	0.993776	0.030616	0.885511	0.7118	0.955752
GOBP_REGULATION_OF_RESPONSE_TO_DNA_DAMAGE_STIMULUS	0.2934	0.993776	0.12536	0.949842	0.58706	0.934434
GOBP_REGULATION_OF_RESPONSE_TO_TUMOR_CELL	0.29047	0.993776	0.74676	0.996644	0.6144	0.93949
GOBP_REGULATION_OF_SECONDARY_HEART_FIELD_CARDIOBLAST_PROLIFERATION	0.31153	0.993776	0.82453	0.996644	0.18221	0.824192
GOBP_REGULATION_OF_TOLL_LIKE_RECEPTOR_7_SIGNALING_PATHWAY	0.29081	0.993776	0.83662	0.996644	0.77594	0.968361
GOBP_REGULATION_OF_TRANSLATIONAL_INITIATION_IN_RESPONSE_TO_STRESS	0.29771	0.993776	0.16796	0.964845	0.69985	0.95306
GOBP_REGULATION_OF_T_CELL_ACTIVATION	0.31146	0.993776	0.14342	0.95917	0.26728	0.860538
GOBP_REGULATION_OF_T_CELL_CHEMOTAXIS	0.29519	0.993776	0.23148	0.969081	0.82618	0.975135
GOBP_REGULATORY_NCRNA_3_END_PROCESSING	0.30148	0.993776	0.47875	0.987799	0.50499	0.91952
GOBP_RENAL_TUBULAR_SECRETION	0.28918	0.993776	0.959	0.999786	0.03495	0.676933
GOBP_REPLACEMENT_OSSIFICATION	0.28484	0.993776	0.35601	0.980393	0.23225	0.850492
GOBP_REPLICATION_BORN_DOUBLE_STRAND_BREAK_REPAIR_VIA_SISTER_CHROMATID_EXCHANGE	0.28903	0.993776	0.23027	0.969081	0.45418	0.910362
GOBP_RESPIRATORY_BURST	0.30258	0.993776	0.33525	0.978145	0.56736	0.928909
GOBP_RESPONSE_TO_AMYLOID_BETA	0.29758	0.993776	0.21511	0.968108	0.27542	0.860538
GOBP_RESPONSE_TO_DIETARY_EXCESS	0.30552	0.993776	0.52612	0.99061	0.34974	0.882472
GOBP_RESPONSE_TO_ENDOGENOUS_STIMULUS	0.29669	0.993776	0.41821	0.980393	0.1027	0.760161
GOBP_RESPONSE_TO_HORMONE	0.30182	0.993776	0.60366	0.994221	0.05807	0.715291
GOBP_RESPONSE_TO_MERCURY_ION	0.30193	0.993776	0.51838	0.99061	0.25727	0.8589
GOBP_RESPONSE_TO_METAL_ION	0.30926	0.993776	0.3142	0.975841	0.11959	0.780676
GOBP_RESPONSE_TO_MUSCLE_STRETCH	0.29258	0.993776	0.45456	0.983706	0.46745	0.911153
GOBP_RESPONSE_TO_PEPTIDOGLYCAN	0.29884	0.993776	0.52772	0.99061	0.97801	0.99777
GOBP_RESPONSE_TO_PROTOZOAN	0.30379	0.993776	0.68783	0.996644	0.068138	0.721121
GOBP_RESPONSE_TO_RETINOIC_ACID	0.30417	0.993776	0.35264	0.980393	0.87475	0.984391
GOBP_RESPONSE_TO_SODIUM_PHOSPHATE	0.3059	0.993776	0.067162	0.940161	0.36658	0.888816
GOBP_RETINAL_CELL_APOPTOTIC_PROCESS	0.28533	0.993776	0.23096	0.969081	0.9226	0.993598
GOBP_SCARNA_LOCALIZATION_TO_CAJAL_BODY	0.28774	0.993776	0.050146	0.918011	0.92537	0.993816
GOBP_SISTER_CHROMATID_SEGREGATION	0.31091	0.993776	0.15304	0.964845	0.8372	0.976255
GOBP_SKELETAL_MUSCLE_TISSUE_REGENERATION	0.31001	0.993776	0.16909	0.964845	0.40321	0.896937
GOBP_SMOOTH_MUSCLE_ADAPTATION	0.29358	0.993776	0.25369	0.969081	0.51012	0.919859
GOBP_SPECIFICATION_OF_ANIMAL_ORGAN_IDENTITY	0.29458	0.993776	0.45195	0.983706	0.72804	0.958775
GOBP_SPHINGOLIPID_METABOLIC_PROCESS	0.28816	0.993776	0.80709	0.996644	0.13617	0.79471
GOBP_STRESS_INDUCED_PREMATURE_SENESCENCE	0.29932	0.993776	0.37017	0.980393	0.55014	0.928009
GOBP_SULFUR_COMPOUND_METABOLIC_PROCESS	0.31099	0.993776	0.13845	0.955884	0.92618	0.993816
GOBP_SYNAPTIC_TRANSMISSION_DOPAMINERGIC	0.30504	0.993776	0.62021	0.994221	0.31426	0.870442
GOBP_SYNAPTIC_VESICLE_LOCALIZATION	0.29809	0.993776	0.39859	0.980393	0.1169	0.776664
GOBP_TELOMERE_MAINTENANCE_VIA_RECOMBINATION	0.30921	0.993776	0.039685	0.918011	0.084142	0.741378
GOBP_THYROID_STIMULATING_HORMONE_SECRETING_CELL_DIFFERENTIATION	0.28786	0.993776	0.81081	0.996644	0.71142	0.955542
GOBP_TNFSF11_MEDIATED_SIGNALING_PATHWAY	0.30643	0.993776	0.8077	0.996644	0.18322	0.824192
GOBP_TRANSCRIPTION_INITIATION_AT_RNA_POLYMERASE_III_PROMOTER	0.29144	0.993776	0.9079	0.997416	0.65566	0.948523
GOBP_TRANSPORT_OF_VIRUS	0.31044	0.993776	0.1955	0.966794	0.89001	0.98812
GOBP_TRANS_SYNAPTIC_SIGNALING_BY_TRANS_SYNAPTIC_COMPLEX	0.30232	0.993776	0.77286	0.996644	0.197	0.831626
GOBP_TRNA_METABOLIC_PROCESS	0.31163	0.993776	0.67323	0.996644	0.80917	0.972369
GOBP_TRNA_METHYLATION	0.28524	0.993776	0.1279	0.949842	0.44873	0.90898
GOBP_UTP_METABOLIC_PROCESS	0.28738	0.993776	0.63822	0.995533	0.005126	0.466203
GOBP_VENTRICULAR_SEPTUM_DEVELOPMENT	0.30984	0.993776	0.22793	0.969081	0.71324	0.955752
GOBP_VESICLE_FUSION_WITH_GOLGI_APPARATUS	0.29899	0.993776	0.15813	0.964845	0.46797	0.911153
GOBP_VITAMIN_TRANSPORT	0.30852	0.993776	0.081968	0.94418	0.46835	0.911153
GOCC_9PLUS0_MOTILE_CILIUM	0.29627	0.993776	0.18035	0.966794	0.095277	0.754459
GOCC_APICAL_CORTEX	0.30676	0.993776	0.097576	0.946312	0.86872	0.982786
GOCC_AUTOLYSOSOME	0.30635	0.993776	0.17921	0.966794	0.39973	0.896917
GOCC_BOX_H_ACA_RNP_COMPLEX	0.2946	0.993776	0.6315	0.994992	0.1073	0.766287
GOCC_BOX_H_ACA_SNORNP_COMPLEX	0.2946	0.993776	0.6315	0.994992	0.1073	0.766287
GOCC_CATALYTIC_COMPLEX	0.2967	0.993776	0.63743	0.995533	0.82724	0.975201
GOCC_CATALYTIC_STEP_2_SPLICEOSOME	0.29738	0.993776	0.22903	0.969081	0.44811	0.90898
GOCC_CD40_RECEPTOR_COMPLEX	0.29073	0.993776	0.022573	0.876285	0.58782	0.934434
GOCC_CLATHRIN_COATED_VESICLE_MEMBRANE	0.28859	0.993776	0.36956	0.980393	0.20747	0.835538
GOCC_COMMITMENT_COMPLEX	0.29405	0.993776	0.12128	0.949842	0.31387	0.870442
GOCC_DENDRITIC_SPINE_MEMBRANE	0.29251	0.993776	0.34133	0.979404	0.82672	0.975135
GOCC_GOLGI_CISTERNA	0.29657	0.993776	0.48884	0.988904	0.01372	0.567308
GOCC_GOLGI_MEMBRANE	0.29304	0.993776	0.66319	0.996644	0.56334	0.928909
GOCC_HOPS_COMPLEX	0.29419	0.993776	0.23988	0.969081	0.82582	0.974953
GOCC_INTRACILIARY_TRANSPORT_PARTICLE_A	0.28951	0.993776	0.3148	0.975841	0.53477	0.924615
GOCC_MITOCHONDRIAL_PROTON_TRANSPORTING_ATP_SYNTHASE_COMPLEX_COUPLING_FACTOR_F_O	0.31068	0.993776	0.055085	0.919684	0.95791	0.995301
GOCC_MRNA_CLEAVAGE_FACTOR_COMPLEX	0.31111	0.993776	0.68653	0.996644	0.57407	0.930901
GOCC_NUCLEAR_PORE	0.29776	0.993776	0.23888	0.969081	0.26278	0.860538
GOCC_PALMITOYLTRANSFERASE_COMPLEX	0.29281	0.993776	0.69944	0.996644	0.62713	0.940919
GOCC_PHOSPHATIDYLINOSITOL_3_KINASE_COMPLEX_CLASS_III	0.31147	0.993776	0.38847	0.980393	0.9591	0.995301
GOCC_PI_BODY	0.30806	0.993776	0.58384	0.994069	0.19481	0.830421
GOCC_PRECATALYTIC_SPLICEOSOME	0.29788	0.993776	0.44635	0.983411	0.56322	0.928909
GOCC_PREFOLDIN_COMPLEX	0.30712	0.993776	0.17979	0.966794	0.58879	0.934578
GOCC_PRERIBOSOME	0.30075	0.993776	0.26206	0.97112	0.99324	0.999478
GOCC_PRERIBOSOME_SMALL_SUBUNIT_PRECURSOR	0.29125	0.993776	0.20924	0.966794	0.76609	0.966973
GOCC_PRESYNAPTIC_ACTIVE_ZONE_CYTOPLASMIC_COMPONENT	0.30078	0.993776	0.4721	0.98751	0.34757	0.881447
GOCC_PROTON_TRANSPORTING_ATP_SYNTHASE_COMPLEX_CATALYTIC_CORE_F_1	0.29171	0.993776	0.24765	0.969081	0.40072	0.896917
GOCC_SECRETORY_GRANULE	0.3073	0.993776	0.08405	0.94418	0.49807	0.917653
GOCC_SPINDLE_MIDZONE	0.28928	0.993776	0.51188	0.99061	0.8287	0.975201
GOCC_TRIGLYCERIDE_RICH_PLASMA_LIPOPROTEIN_PARTICLE	0.30612	0.993776	0.16003	0.964845	0.95166	0.994568
GOMF_ANTIPORTER_ACTIVITY	0.28807	0.993776	0.85494	0.996644	0.88434	0.986921
GOMF_ARGININE_BINDING	0.3072	0.993776	0.63262	0.994992	0.12686	0.786699
GOMF_ATP_DEPENDENT_ACTIVITY_ACTING_ON_RNA	0.28597	0.993776	0.29503	0.975841	0.63903	0.944791
GOMF_BILE_ACID_SODIUM_SYMPORTER_ACTIVITY	0.29043	0.993776	0.35971	0.980393	0.089486	0.746933
GOMF_BMP_RECEPTOR_BINDING	0.28869	0.993776	0.13759	0.953735	0.82069	0.974191
GOMF_BOX_H_ACA_SNORNA_BINDING	0.2946	0.993776	0.6315	0.994992	0.1073	0.766287
GOMF_C2H2_ZINC_FINGER_DOMAIN_BINDING	0.30411	0.993776	0.17298	0.966794	0.45772	0.911153
GOMF_CALCITONIN_FAMILY_RECEPTOR_ACTIVITY	0.29141	0.993776	0.28449	0.975841	0.17363	0.821241
GOMF_CALCIUM_DEPENDENT_PROTEIN_SERINE_THREONINE_PHOSPHATASE_REGULATOR_ACTIVITY	0.29359	0.993776	0.19904	0.966794	0.04392	0.687901
GOMF_CATALYTIC_ACTIVITY_ACTING_ON_A_TRNA	0.286	0.993776	0.36012	0.980393	0.90255	0.990077
GOMF_CLATHRIN_HEAVY_CHAIN_BINDING	0.30548	0.993776	0.61229	0.994221	0.6806	0.952048
GOMF_COBALAMIN_BINDING	0.29035	0.993776	0.048614	0.918011	0.15131	0.803999
GOMF_CYCLASE_INHIBITOR_ACTIVITY	0.309	0.993776	0.73171	0.996644	0.093831	0.754165
GOMF_C_ACYLTRANSFERASE_ACTIVITY	0.29803	0.993776	0.012122	0.832152	0.13141	0.792054
GOMF_DNA_ENDONUCLEASE_ACTIVITY	0.30419	0.993776	0.50854	0.99061	0.27787	0.861179
GOMF_DOUBLE_STRANDED_RNA_BINDING	0.3111	0.993776	0.30918	0.975841	0.85556	0.980121
GOMF_D_LOOP_DNA_BINDING	0.29737	0.993776	0.14659	0.962966	0.42736	0.904397
GOMF_FATTY_ACYL_COA_SYNTHASE_ACTIVITY	0.30801	0.993776	0.18221	0.966794	0.8026	0.971736
GOMF_GLUCURONOSYL_N_ACETYLGALACTOSAMINYL_PROTEOGLYCAN_4_BETA_N_ACETYLGALACTOSAMINYLTRANSFERASE_ACTIVITY	0.29357	0.993776	0.27172	0.97375	0.017535	0.598949
GOMF_G_PROTEIN_COUPLED_GLUTAMATE_RECEPTOR_ACTIVITY	0.30164	0.993776	0.47001	0.986701	0.5905	0.935165
GOMF_HISTONE_H4K16_ACETYLTRANSFERASE_ACTIVITY	0.29246	0.993776	0.072245	0.94418	0.16554	0.813265
GOMF_HISTONE_METHYLTRANSFERASE_ACTIVITY	0.29961	0.993776	0.24238	0.969081	0.95856	0.995301
GOMF_INOSITOL_BISPHOSPHATE_PHOSPHATASE_ACTIVITY	0.29179	0.993776	0.24943	0.969081	0.051882	0.705821
GOMF_IRON_ION_TRANSMEMBRANE_TRANSPORTER_ACTIVITY	0.29083	0.993776	0.48067	0.987799	0.017241	0.598949
GOMF_K48_LINKED_DEUBIQUITINASE_ACTIVITY	0.3033	0.993776	0.14218	0.957615	0.20938	0.835595
GOMF_LYSINE_N_METHYLTRANSFERASE_ACTIVITY	0.30404	0.993776	0.55948	0.99205	0.91604	0.991895
GOMF_LYSOPHOSPHATIDIC_ACID_PHOSPHATASE_ACTIVITY	0.28666	0.993776	0.38361	0.980393	0.39788	0.896716
GOMF_L_HISTIDINE_TRANSMEMBRANE_TRANSPORTER_ACTIVITY	0.29854	0.993776	0.45336	0.983706	0.63407	0.942736
GOMF_MAP_KINASE_KINASE_ACTIVITY	0.30673	0.993776	0.28428	0.975841	0.056127	0.71413
GOMF_MAP_KINASE_KINASE_KINASE_ACTIVITY	0.29339	0.993776	0.086512	0.94418	0.98756	0.999478
GOMF_NFAT_PROTEIN_BINDING	0.30452	0.993776	0.60069	0.994221	0.65494	0.948523
GOMF_NITRITE_REDUCTASE_ACTIVITY	0.30179	0.993776	0.23556	0.969081	0.85968	0.981535
GOMF_NUCLEAR_RECEPTOR_BINDING	0.30318	0.993776	0.96738	0.999896	0.16797	0.816882
GOMF_NUCLEOTIDASE_ACTIVITY	0.29225	0.993776	0.55665	0.99105	0.13612	0.79471
GOMF_NUCLEOTIDE_RECEPTOR_ACTIVITY	0.28651	0.993776	0.18057	0.966794	0.82464	0.974439
GOMF_OXIDOREDUCTASE_ACTIVITY_ACTING_ON_THE_CH_NH2_GROUP_OF_DONORS	0.29211	0.993776	0.37155	0.980393	0.15156	0.80411
GOMF_OXYSTEROL_BINDING	0.30778	0.993776	0.18616	0.966794	0.40898	0.900582
GOMF_PEPTIDE_BINDING	0.28738	0.993776	0.20826	0.966794	0.31934	0.870442
GOMF_PHOSPHATIDYLINOSITOL_MONOPHOSPHATE_PHOSPHATASE_ACTIVITY	0.28673	0.993776	0.8446	0.996644	0.09609	0.754459
GOMF_POTASSIUM_ION_LEAK_CHANNEL_ACTIVITY	0.2979	0.993776	0.53374	0.99061	0.53359	0.924615
GOMF_PROTEIN_KINASE_ACTIVITY	0.29283	0.993776	0.44466	0.983411	0.19723	0.831771
GOMF_PROTEIN_METHYLTRANSFERASE_ACTIVITY	0.30763	0.993776	0.35677	0.980393	0.89404	0.988791
GOMF_PROTEIN_TAG	0.29811	0.993776	0.55892	0.99205	0.18632	0.826725
GOMF_RNA_CAP_BINDING	0.29954	0.993776	0.34766	0.97965	0.75389	0.965316
GOMF_RNA_POLYMERASE_I_ACTIVITY	0.30467	0.993776	0.54723	0.99105	0.51389	0.92074
GOMF_SEQUENCE_SPECIFIC_DNA_BINDING	0.30722	0.993776	0.15047	0.964845	0.98469	0.999108
GOMF_SODIUM_PHOSPHATE_SYMPORTER_ACTIVITY	0.30025	0.993776	0.4379	0.983411	0.53312	0.924615
GOMF_SOLUTE_SODIUM_SYMPORTER_ACTIVITY	0.29597	0.993776	0.39526	0.980393	0.69048	0.952048
GOMF_SPHINGOMYELIN_PHOSPHODIESTERASE_ACTIVITY	0.31008	0.993776	0.91392	0.997416	0.013301	0.567308
GOMF_THIAMINE_PYROPHOSPHATE_BINDING	0.30314	0.993776	0.4968	0.989624	0.044388	0.687901
GOMF_THIOESTERASE_BINDING	0.30405	0.993776	0.097178	0.946312	0.52954	0.924185
GOMF_TRANSFERRIN_RECEPTOR_BINDING	0.29297	0.993776	0.62209	0.994221	0.24438	0.855591
GOMF_TUMOR_NECROSIS_FACTOR_RECEPTOR_SUPERFAMILY_BINDING	0.3072	0.993776	0.49873	0.989624	0.54805	0.927642
GOMF_WW_DOMAIN_BINDING	0.28767	0.993776	0.33522	0.978145	0.41019	0.901079
GRAESSMANN_APOPTOSIS_BY_DOXORUBICIN_UP	0.28889	0.993776	0.022083	0.876285	0.13175	0.792259
GRAHAM_CML_DIVIDING_VS_NORMAL_DIVIDING_DN	0.30207	0.993776	0.36904	0.980393	0.61609	0.939589
GRAHAM_CML_DIVIDING_VS_NORMAL_QUIESCENT_DN	0.28607	0.993776	0.058693	0.923933	0.84934	0.978692
GRATIAS_RETINOBLASTOMA_16Q24	0.29901	0.993776	0.32589	0.975841	0.86371	0.981608
HANN_RESISTANCE_TO_BCL2_INHIBITOR_UP	0.29689	0.993776	0.66952	0.996644	0.017603	0.598949
HASINA_NOL7_TARGETS_UP	0.30385	0.993776	0.80244	0.996644	0.28922	0.863156
HELLER_SILENCED_BY_METHYLATION_DN	0.30968	0.993776	0.005492	0.74224	0.39287	0.896284
HOLLEMAN_ASPARAGINASE_RESISTANCE_B_ALL_UP	0.29218	0.993776	0.46235	0.985713	0.9997	0.99999
JINESH_BLEBBISHIELD_TRANSFORMED_STEM_CELL_SPHERES_UP	0.29853	0.993776	0.43297	0.982831	0.61433	0.93949
KANG_IMMORTALIZED_BY_TERT_UP	0.29274	0.993776	0.25767	0.970126	0.17327	0.821048
KEGG_CYSTEINE_AND_METHIONINE_METABOLISM	0.28558	0.993776	0.15935	0.964845	0.88789	0.987616
KEGG_CYTOSOLIC_DNA_SENSING_PATHWAY	0.31015	0.993776	0.28035	0.975841	0.94217	0.994406
KEGG_LEISHMANIA_INFECTION	0.28493	0.993776	0.62668	0.994992	0.096692	0.754459
KEGG_LIMONENE_AND_PINENE_DEGRADATION	0.29982	0.993776	0.54084	0.99061	0.59759	0.935384
KEGG_NATURAL_KILLER_CELL_MEDIATED_CYTOTOXICITY	0.29557	0.993776	0.15917	0.964845	0.070266	0.722711
KEGG_RETINOL_METABOLISM	0.2886	0.993776	0.71201	0.996644	0.36156	0.885917
KEGG_VIBRIO_CHOLERAE_INFECTION	0.29068	0.993776	0.87597	0.997333	0.0053445	0.466203
KYNG_RESPONSE_TO_H2O2_VIA_ERCC6_UP	0.30324	0.993776	0.33069	0.975841	0.81025	0.972369
LANDIS_ERBB2_BREAST_PRENEOPLASTIC_DN	0.31123	0.993776	0.46714	0.986674	0.015023	0.580449
LANDIS_ERBB2_BREAST_TUMORS_65_DN	0.29317	0.993776	0.65567	0.996644	0.033343	0.672736
LEIN_LOCALIZED_TO_PROXIMAL_DENDRITES	0.30082	0.993776	0.10947	0.946312	0.16303	0.811197
LENAOUR_DENDRITIC_CELL_MATURATION_UP	0.30109	0.993776	0.15315	0.964845	0.024777	0.629858
LIAN_LIPA_TARGETS_6M	0.30118	0.993776	0.52583	0.99061	0.21827	0.839109
LIAO_HAVE_SOX4_BINDING_SITES	0.31095	0.993776	0.090795	0.946312	0.77531	0.968361
LUND_SILENCED_BY_METHYLATION	0.3072	0.993776	0.20839	0.966794	0.27454	0.860538
MANN_RESPONSE_TO_AMIFOSTINE_DN	0.30091	0.993776	0.82741	0.996644	0.53295	0.924615
MARIADASON_RESPONSE_TO_BUTYRATE_CURCUMIN_SULINDAC_TSA_8	0.31017	0.993776	0.31538	0.975841	0.096524	0.754459
MARTENS_BOUND_BY_PML_RARA_FUSION	0.30564	0.993776	0.044988	0.918011	0.7145	0.955752
MATTHEWS_SKIN_CARCINOGENESIS_VIA_JUN	0.30305	0.993776	0.43919	0.983411	0.40823	0.899397
MA_MYELOID_DIFFERENTIATION_DN	0.30305	0.993776	0.84223	0.996644	0.33839	0.879007
MCBRYAN_PUBERTAL_BREAST_4_5WK_DN	0.28756	0.993776	0.23369	0.969081	0.34422	0.880896
MCBRYAN_PUBERTAL_TGFB1_TARGETS_UP	0.29184	0.993776	0.036626	0.911683	0.15055	0.803966
MISSIAGLIA_REGULATED_BY_METHYLATION_UP	0.28574	0.993776	0.31082	0.975841	0.56903	0.929844
MITSIADES_RESPONSE_TO_APLIDIN_UP	0.28509	0.993776	0.8033	0.996644	0.71506	0.955752
NAKAMURA_METASTASIS_MODEL_DN	0.30173	0.993776	0.40564	0.980393	0.31197	0.870442
NAKAYAMA_FRA2_TARGETS	0.30519	0.993776	0.34743	0.97965	0.50246	0.918633
NIKOLSKY_BREAST_CANCER_17Q11_Q21_AMPLICON	0.30351	0.993776	0.67506	0.996644	0.26892	0.860538
OHGUCHI_LIVER_HNF4A_TARGETS_UP	0.2943	0.993776	0.47723	0.987799	0.44471	0.907826
ONDER_CDH1_TARGETS_2_UP	0.29402	0.993776	0.37696	0.980393	0.2703	0.860538
PAPASPYRIDONOS_UNSTABLE_ATEROSCLEROTIC_PLAQUE_UP	0.30131	0.993776	0.34397	0.979404	0.42992	0.905329
PARENT_MTOR_SIGNALING_DN	0.30004	0.993776	0.17554	0.966794	0.67665	0.952022
PARK_APL_PATHOGENESIS_UP	0.29321	0.993776	0.31796	0.975841	0.2483	0.857668
PASQUALUCCI_LYMPHOMA_BY_GC_STAGE_DN	0.28804	0.993776	0.068453	0.942821	0.30813	0.870442
PEREZ_TP53_AND_TP63_TARGETS	0.28828	0.993776	0.45348	0.983706	0.8534	0.979253
PHONG_TNF_RESPONSE_NOT_VIA_P38	0.31151	0.993776	0.050731	0.918011	0.12356	0.782385
PHONG_TNF_TARGETS_DN	0.2898	0.993776	0.033925	0.898111	0.65285	0.948523
PID_INTEGRIN_CS_PATHWAY	0.31127	0.993776	0.14872	0.964845	0.5616	0.928909
PID_MYC_REPRESS_PATHWAY	0.29719	0.993776	0.038939	0.917851	0.083319	0.741073
PLASARI_TGFB1_TARGETS_10HR_DN	0.29003	0.993776	0.50723	0.99061	0.92567	0.993816
PLASARI_TGFB1_TARGETS_1HR_UP	0.299	0.993776	0.36274	0.980393	0.22019	0.83983
RAFFEL_VEGFA_TARGETS_UP	0.30744	0.993776	0.31551	0.975841	0.19752	0.83225
RAO_BOUND_BY_SALL4_ISOFORM_B	0.30192	0.993776	0.48433	0.987799	0.896	0.989148
REACTOME_CD22_MEDIATED_BCR_REGULATION	0.30072	0.993776	0.39506	0.980393	0.061667	0.717058
REACTOME_CELLULAR_HEXOSE_TRANSPORT	0.3009	0.993776	0.22831	0.969081	0.60948	0.938512
REACTOME_CLASS_B_2_SECRETIN_FAMILY_RECEPTORS	0.29844	0.993776	0.37839	0.980393	0.94355	0.994509
REACTOME_COOPERATION_OF_PDCL_PHLP1_AND_TRIC_CCT_IN_G_PROTEIN_BETA_FOLDING	0.28806	0.993776	0.042883	0.918011	0.99948	0.99999
REACTOME_CREATINE_METABOLISM	0.30804	0.993776	0.061	0.924514	0.54252	0.926442
REACTOME_DISINHIBITION_OF_SNARE_FORMATION	0.29167	0.993776	0.34367	0.979404	0.0046283	0.466203
REACTOME_DOWNSTREAM_SIGNALING_OF_ACTIVATED_FGFR3	0.30753	0.993776	0.47341	0.987799	0.25327	0.858186
REACTOME_DOWNSTREAM_SIGNALING_OF_ACTIVATED_FGFR4	0.29762	0.993776	0.51391	0.99061	0.31029	0.870442
REACTOME_ENDOSOMAL_SORTING_COMPLEX_REQUIRED_FOR_TRANSPORT_ESCRT	0.29044	0.993776	0.28389	0.975841	0.0097083	0.549947
REACTOME_FOXO_MEDIATED_TRANSCRIPTION_OF_CELL_DEATH_GENES	0.30183	0.993776	0.0077577	0.752107	0.34037	0.880765
REACTOME_G2_M_DNA_DAMAGE_CHECKPOINT	0.28532	0.993776	0.63856	0.995533	0.19144	0.828664
REACTOME_GLUCONEOGENESIS	0.29117	0.993776	0.64643	0.996644	0.65913	0.948547
REACTOME_GP1B_IX_V_ACTIVATION_SIGNALLING	0.28604	0.993776	0.41507	0.980393	0.59237	0.935384
REACTOME_HDACS_DEACETYLATE_HISTONES	0.29644	0.993776	0.38885	0.980393	0.42372	0.903312
REACTOME_INHIBITION_OF_DNA_RECOMBINATION_AT_TELOMERE	0.30293	0.993776	0.3687	0.980393	0.044568	0.687901
REACTOME_LIPOPHAGY	0.28982	0.993776	0.20241	0.966794	0.30378	0.870195
REACTOME_MEIOTIC_SYNAPSIS	0.30773	0.993776	0.047949	0.918011	0.1576	0.808348
REACTOME_MRNA_DECAY_BY_5_TO_3_EXORIBONUCLEASE	0.30454	0.993776	0.22272	0.969081	0.58284	0.933261
REACTOME_NEGATIVE_REGULATION_OF_ACTIVITY_OF_TFAP2_AP_2_FAMILY_TRANSCRIPTION_FACTORS	0.30768	0.993776	0.34396	0.979404	0.71023	0.955061
REACTOME_NPAS4_REGULATES_EXPRESSION_OF_TARGET_GENES	0.29097	0.993776	0.15307	0.964845	0.23252	0.850492
REACTOME_NRIF_SIGNALS_CELL_DEATH_FROM_THE_NUCLEUS	0.30241	0.993776	0.44671	0.983411	0.5913	0.935291
REACTOME_NUCLEAR_PORE_COMPLEX_NPC_DISASSEMBLY	0.29477	0.993776	0.22979	0.969081	0.6775	0.952022
REACTOME_P75NTR_NEGATIVELY_REGULATES_CELL_CYCLE_VIA_SC1	0.30087	0.993776	0.20808	0.966794	0.50882	0.919713
REACTOME_PURINE_CATABOLISM	0.29203	0.993776	0.28957	0.975841	0.16279	0.81114
REACTOME_REGULATION_OF_BETA_CELL_DEVELOPMENT	0.2973	0.993776	0.9122	0.997416	0.43996	0.907148
REACTOME_REGULATION_OF_GENE_EXPRESSION_IN_EARLY_PANCREATIC_PRECURSOR_CELLS	0.29887	0.993776	0.41279	0.980393	0.96462	0.995574
REACTOME_RELEASE_OF_HH_NP_FROM_THE_SECRETING_CELL	0.29881	0.993776	0.8617	0.997043	0.2674	0.860538
REACTOME_RESPONSE_OF_MTB_TO_PHAGOCYTOSIS	0.28645	0.993776	0.34589	0.979404	0.17112	0.819179
REACTOME_RHOB_GTPASE_CYCLE	0.29997	0.993776	0.44152	0.983411	0.83631	0.976146
REACTOME_RNA_POLYMERASE_II_TRANSCRIPTION	0.30223	0.993776	0.46492	0.985781	0.64198	0.945105
REACTOME_SCAVENGING_BY_CLASS_F_RECEPTORS	0.29507	0.993776	0.70787	0.996644	0.22468	0.842253
REACTOME_SENSORY_PERCEPTION	0.30915	0.993776	0.70839	0.996644	0.67148	0.950537
REACTOME_SIGNALING_BY_EGFR	0.28721	0.993776	0.27703	0.975841	0.071735	0.72739
REACTOME_SIGNALING_BY_NOTCH1_HD_DOMAIN_MUTANTS_IN_CANCER	0.30533	0.993776	0.42711	0.981885	0.27495	0.860538
REACTOME_SIGNALING_BY_NTRK2_TRKB	0.3047	0.993776	0.38516	0.980393	0.12167	0.781003
REACTOME_SWITCHING_OF_ORIGINS_TO_A_POST_REPLICATIVE_STATE	0.28547	0.993776	0.5105	0.99061	0.86514	0.981763
REACTOME_SYNTHESIS_SECRETION_AND_INACTIVATION_OF_GLUCAGON_LIKE_PEPTIDE_1_GLP_1	0.29553	0.993776	0.44845	0.983706	0.9152	0.991895
REACTOME_TRANSCRIPTIONAL_ACTIVATION_OF_MITOCHONDRIAL_BIOGENESIS	0.30158	0.993776	0.28604	0.975841	0.4718	0.91175
REACTOME_TRANSFERRIN_ENDOCYTOSIS_AND_RECYCLING	0.29784	0.993776	0.6698	0.996644	0.091926	0.751953
REACTOME_TRNA_MODIFICATION_IN_THE_NUCLEUS_AND_CYTOSOL	0.30743	0.993776	0.34423	0.979404	0.84027	0.97691
REN_ALVEOLAR_RHABDOMYOSARCOMA_UP	0.28533	0.993776	0.28826	0.975841	0.33346	0.878404
RIEGE_DELTANP63_DIRECT_TARGETS_UP	0.31038	0.993776	0.60258	0.994221	0.32219	0.872125
SAGIV_CD24_TARGETS_UP	0.29596	0.993776	0.13679	0.953735	0.15439	0.807063
SANCHEZ_MDM2_TARGETS	0.30339	0.993776	0.26312	0.97112	0.42594	0.904138
SARTIPY_BLUNTED_BY_INSULIN_RESISTANCE_DN	0.29019	0.993776	0.46479	0.985713	0.064044	0.721121
SA_G1_AND_S_PHASES	0.29446	0.993776	0.26784	0.97282	0.021138	0.618641
SA_REG_CASCADE_OF_CYCLIN_EXPR	0.2954	0.993776	0.25001	0.969081	0.038735	0.677855
SA_TRKA_RECEPTOR	0.29691	0.993776	0.45643	0.983706	0.21353	0.835838
SCHLOSSER_SERUM_RESPONSE_UP	0.29183	0.993776	0.19166	0.966794	0.29935	0.868765
SIG_REGULATION_OF_THE_ACTIN_CYTOSKELETON_BY_RHO_GTPASES	0.29104	0.993776	0.20022	0.966794	0.17324	0.821048
SUZUKI_RESPONSE_TO_TSA_AND_DECITABINE_1B	0.29178	0.993776	0.63427	0.995211	0.81528	0.974003
SWEET_LUNG_CANCER_KRAS_UP	0.31069	0.993776	0.51439	0.99061	0.087488	0.744527
TAKAYAMA_BOUND_BY_AR	0.29464	0.993776	0.73437	0.996644	0.33625	0.879007
TAKEDA_TARGETS_OF_NUP98_HOXA9_FUSION_8D_DN	0.28661	0.993776	0.81625	0.996644	0.62489	0.940919
TAYLOR_METHYLATED_IN_ACUTE_LYMPHOBLASTIC_LEUKEMIA	0.30417	0.993776	0.16325	0.964845	0.41397	0.901894
THILLAINADESAN_ZNF217_TARGETS_DN	0.30102	0.993776	0.38686	0.980393	0.11733	0.776664
TIEN_INTESTINE_PROBIOTICS_2HR_DN	0.30302	0.993776	0.60686	0.994221	0.53971	0.925939
TONKS_TARGETS_OF_RUNX1_RUNX1T1_FUSION_ERYTHROCYTE_DN	0.29812	0.993776	0.4241	0.980393	0.88841	0.987722
VALK_AML_CLUSTER_15	0.30961	0.993776	0.3409	0.979404	0.31023	0.870442
WANG_ESOPHAGUS_CANCER_VS_NORMAL_UP	0.29986	0.993776	0.20356	0.966794	0.48898	0.915992
WIEDERSCHAIN_TARGETS_OF_BMI1_AND_PCGF2	0.30197	0.993776	0.30267	0.975841	0.25097	0.858186
WP_AMPLIFICATION_AND_EXPANSION_OF_ONCOGENIC_PATHWAYS_AS_METASTATIC_TRAITS	0.30867	0.993776	0.1506	0.964845	0.77765	0.968361
WP_CALORIC_RESTRICTION_AND_AGING	0.30136	0.993776	0.66339	0.996644	0.14839	0.802967
WP_CANCER_IMMUNOTHERAPY_BY_PD1_BLOCKADE	0.29943	0.993776	0.79022	0.996644	0.32077	0.870997
WP_CHOLESTEROL_METABOLISM	0.29511	0.993776	0.28434	0.975841	0.83196	0.975537
WP_CILIARY_LANDSCAPE	0.29089	0.993776	0.31268	0.975841	0.99052	0.999478
WP_COPPER_HOMEOSTASIS	0.31011	0.993776	0.17798	0.966794	0.063998	0.721121
WP_CYTOSOLIC_DNASENSING_PATHWAY	0.29986	0.993776	0.30399	0.975841	0.91137	0.991226
WP_DIFFERENTIATION_OF_WHITE_AND_BROWN_ADIPOCYTE	0.29224	0.993776	0.25684	0.969081	0.35549	0.884675
WP_DNA_REPAIR_PATHWAYS_FULL_NETWORK	0.29273	0.993776	0.54168	0.99061	0.92687	0.993816
WP_ECTODERM_DIFFERENTIATION	0.31059	0.993776	0.58992	0.994221	0.52754	0.924133
WP_FOCAL_ADHESION_PI3KAKTMTORSIGNALING_PATHWAY	0.29143	0.993776	0.24508	0.969081	0.68253	0.952048
WP_GLYCOSPHINGOLIPID_METABOLISM	0.30611	0.993776	0.68251	0.996644	0.24346	0.855034
WP_LEPTIN_AND_ADIPONECTIN	0.30951	0.993776	0.19942	0.966794	0.32252	0.872574
WP_MACROPHAGE_MARKERS	0.31166	0.993776	0.35185	0.980393	0.3168	0.870442
WP_MONOAMINE_GPCRS	0.29906	0.993776	0.17566	0.966794	0.916	0.991895
WP_NEPHROGENESIS	0.29696	0.993776	0.75583	0.996644	0.25614	0.858613
WP_NONCLASSICAL_ROLE_OF_VITAMIN_D	0.29679	0.993776	0.46071	0.985375	0.053032	0.706905
WP_PHOTODYNAMIC_THERAPYINDUCED_NFE2L2_NRF2_SURVIVAL_SIGNALING	0.29205	0.993776	0.25095	0.969081	0.80025	0.971736
WP_REGULATION_OF_WNT_BCATENIN_SIGNALING_BY_SMALL_MOLECULE_COMPOUNDS	0.2995	0.993776	0.43769	0.983411	0.46128	0.911153
WP_SYNTHESIS_OF_CERAMIDES_AND_1DEOXYCERAMIDES	0.31065	0.993776	0.48927	0.989274	0.65482	0.948523
WP_TOLLLIKE_RECEPTOR_SIGNALING_RELATED_TO_MYD88	0.30178	0.993776	0.33802	0.979404	0.61826	0.939997
WU_SILENCED_BY_METHYLATION_IN_BLADDER_CANCER	0.29608	0.993776	0.66779	0.996644	0.0030181	0.427023
XU_AKT1_TARGETS_48HR	0.2991	0.993776	0.26823	0.97282	0.76004	0.965898
XU_GH1_AUTOCRINE_TARGETS_UP	0.28514	0.993776	0.47066	0.986776	0.82913	0.975201
YAMASHITA_LIVER_CANCER_WITH_EPCAM_DN	0.31061	0.993776	0.44949	0.983706	0.46664	0.911153
YAO_TEMPORAL_RESPONSE_TO_PROGESTERONE_CLUSTER_11	0.29121	0.993776	0.35224	0.980393	0.74068	0.96212
YIH_RESPONSE_TO_ARSENITE_C4	0.30226	0.993776	0.15718	0.964845	0.083534	0.741073
ZHANG_GATA6_TARGETS_UP	0.30462	0.993776	0.39598	0.980393	0.87721	0.98456
ZHONG_SECRETOME_OF_LUNG_CANCER_AND_MACROPHAGE	0.29161	0.993776	0.54408	0.99088	0.89248	0.988658
GOBP_CELLULAR_RESPONSE_TO_PROGESTERONE_STIMULUS	0.31182	0.99385	0.19703	0.966794	0.79491	0.971059
GOMF_DNA_EXONUCLEASE_ACTIVITY	0.3118	0.99385	0.54507	0.99088	0.28194	0.861179
GOBP_INSULIN_SECRETION	0.31193	0.994014	0.48393	0.987799	0.047288	0.691918
GOBP_CARDIOLIPIN_ACYL_CHAIN_REMODELING	0.31228	0.994198	0.18347	0.966794	0.37274	0.890412
GOBP_POSITIVE_REGULATION_OF_LONG_TERM_SYNAPTIC_DEPRESSION	0.31211	0.994198	0.21016	0.966794	0.72514	0.958363
GOBP_RRNA_METHYLATION	0.31223	0.994198	0.42849	0.982274	0.47009	0.911153
GOMF_NMDA_GLUTAMATE_RECEPTOR_ACTIVITY	0.31224	0.994198	0.12979	0.949842	0.35118	0.883946
REACTOME_HDR_THROUGH_SINGLE_STRAND_ANNEALING_SSA	0.31216	0.994198	0.75375	0.996644	0.45783	0.911153
GOBP_NEGATIVE_REGULATION_OF_FATTY_ACID_METABOLIC_PROCESS	0.31246	0.994398	0.38397	0.980393	0.066087	0.721121
GOBP_REGULATION_OF_STRESS_ACTIVATED_PROTEIN_KINASE_SIGNALING_CASCADE	0.31242	0.994398	0.05411	0.919684	0.61451	0.93949
GOBP_CELLULAR_RESPONSE_TO_INORGANIC_SUBSTANCE	0.31284	0.994424	0.19481	0.966794	0.10326	0.76076
GOBP_NEGATIVE_REGULATION_OF_CAMP_DEPENDENT_PROTEIN_KINASE_ACTIVITY	0.3131	0.994424	0.42601	0.981414	0.20275	0.83389
GOBP_REGULATION_OF_BLOOD_VOLUME_BY_RENIN_ANGIOTENSIN	0.31317	0.994424	0.52862	0.99061	0.0073048	0.515398
GOBP_REGULATION_OF_SMALL_MOLECULE_METABOLIC_PROCESS	0.31287	0.994424	0.31779	0.975841	0.091853	0.751953
GOBP_RESPONSE_TO_INDOLE_3_METHANOL	0.31295	0.994424	0.30685	0.975841	0.48763	0.915992
GOCC_SECRETORY_VESICLE	0.31303	0.994424	0.081827	0.94418	0.64089	0.945072
REACTOME_DEFECTS_IN_COBALAMIN_B12_METABOLISM	0.31265	0.994424	0.021301	0.876285	0.19051	0.828664
REACTOME_INTERLEUKIN_1_PROCESSING	0.31286	0.994424	0.47962	0.987799	0.68576	0.952048
REACTOME_SODIUM_COUPLED_PHOSPHATE_COTRANSPORTERS	0.31311	0.994424	0.78943	0.996644	0.3181	0.870442
WANG_BARRETTS_ESOPHAGUS_AND_ESOPHAGUS_CANCER_UP	0.31273	0.994424	0.3532	0.980393	0.4159	0.902245
WP_CODEINE_AND_MORPHINE_METABOLISM	0.31279	0.994424	0.69624	0.996644	0.32633	0.875223
WP_FATTY_ACID_TRANSPORTERS	0.31317	0.994424	0.25563	0.969081	0.95822	0.995301
BIOCARTA_DICER_PATHWAY	0.31343	0.994458	0.77785	0.996644	0.41573	0.902245
GERHOLD_ADIPOGENESIS_UP	0.31355	0.994458	0.10848	0.946312	0.037801	0.677855
GOBP_EXCITATORY_SYNAPSE_ASSEMBLY	0.31357	0.994458	0.39692	0.980393	0.18974	0.828116
GOBP_POSITIVE_REGULATION_OF_PROTEIN_SERINE_THREONINE_KINASE_ACTIVITY	0.31338	0.994458	0.122	0.949842	0.83059	0.975435
GOCC_MULTIVESICULAR_BODY_INTERNAL_VESICLE	0.31359	0.994458	0.45874	0.98432	0.15298	0.805846
KEGG_ENDOCYTOSIS	0.31345	0.994458	0.2531	0.969081	0.10155	0.759462
REACTOME_THROMBIN_SIGNALLING_THROUGH_PROTEINASE_ACTIVATED_RECEPTORS_PARS	0.31344	0.994458	0.058477	0.923933	0.99138	0.999478
BIOCARTA_CDMAC_PATHWAY	0.31401	0.994688	0.20082	0.966794	0.10357	0.760957
BOYLAN_MULTIPLE_MYELOMA_D_UP	0.31434	0.994688	0.42214	0.980393	0.46708	0.911153
GOBP_ANGIOGENESIS_INVOLVED_IN_WOUND_HEALING	0.31379	0.994688	0.22033	0.969081	0.33302	0.87807
GOBP_CELLULAR_RESPONSE_TO_GLUCAGON_STIMULUS	0.31428	0.994688	0.65378	0.996644	0.035605	0.676933
GOBP_NEGATIVE_REGULATION_OF_FIBROBLAST_GROWTH_FACTOR_RECEPTOR_SIGNALING_PATHWAY	0.31436	0.994688	0.62179	0.994221	0.72637	0.95875
GOBP_NEGATIVE_REGULATION_OF_G_PROTEIN_COUPLED_RECEPTOR_SIGNALING_PATHWAY	0.31391	0.994688	0.46187	0.985713	0.31761	0.870442
GOBP_NEGATIVE_REGULATION_OF_PEPTIDYL_CYSTEINE_S_NITROSYLATION	0.3144	0.994688	0.61914	0.994221	0.378	0.891348
GOBP_POSITIVE_REGULATION_OF_APOPTOTIC_PROCESS_INVOLVED_IN_DEVELOPMENT	0.31454	0.994688	0.27144	0.97375	0.096853	0.754459
GOBP_POSITIVE_REGULATION_OF_APOPTOTIC_PROCESS_INVOLVED_IN_MORPHOGENESIS	0.31454	0.994688	0.27144	0.97375	0.096853	0.754459
GOBP_POSITIVE_REGULATION_OF_PROTEIN_AUTOPHOSPHORYLATION	0.31449	0.994688	0.58645	0.994221	0.80115	0.971736
GOCC_HOST_CELLULAR_COMPONENT	0.31427	0.994688	0.33355	0.976083	0.98402	0.998933
GOCC_METHYLTRANSFERASE_COMPLEX	0.31426	0.994688	0.13374	0.949842	0.83487	0.975823
GOMF_GLYCOSPHINGOLIPID_BINDING	0.31414	0.994688	0.18193	0.966794	0.24897	0.857668
WP_GASTRIC_ACID_PRODUCTION	0.31392	0.994688	0.65539	0.996644	0.7269	0.95875
WP_MITOCHONDRIAL_FATTY_ACID_SYNTHESIS_PATHWAY	0.31381	0.994688	0.11389	0.946312	0.61078	0.938512
GOBP_REGULATION_OF_DNA_RECOMBINATION	0.31464	0.994819	0.21636	0.968211	0.3246	0.874307
GOBP_ATRIAL_CARDIAC_MUSCLE_TISSUE_MORPHOGENESIS	0.31486	0.994849	0.42174	0.980393	0.42965	0.905329
GOBP_DNA_RECOMBINATION	0.31518	0.994849	0.054939	0.919684	0.65696	0.948523
GOBP_ENDOCRINE_PANCREAS_DEVELOPMENT	0.3154	0.994849	0.30183	0.975841	0.016026	0.594991
GOBP_ESTABLISHMENT_OF_PROTEIN_LOCALIZATION	0.31508	0.994849	0.23541	0.969081	0.17033	0.818051
GOBP_NEGATIVE_REGULATION_OF_INFLAMMATORY_RESPONSE	0.31477	0.994849	0.25928	0.97112	0.79934	0.97168
GOBP_POSITIVE_REGULATION_OF_EPITHELIAL_CELL_DIFFERENTIATION_INVOLVED_IN_KIDNEY_DEVELOPMENT	0.31527	0.994849	0.21496	0.968108	0.086719	0.743869
GOCC_ORGANELLE_INNER_MEMBRANE	0.31534	0.994849	0.32081	0.975841	0.36752	0.888836
GOLUB_ALL_VS_AML_DN	0.31536	0.994849	0.35111	0.980393	0.21318	0.835838
GOMF_BETA_1_3_GALACTOSYLTRANSFERASE_ACTIVITY	0.31502	0.994849	0.17689	0.966794	0.71585	0.955781
GOMF_INOSITOL_1_3_4_5_TETRAKISPHOSPHATE_BINDING	0.31483	0.994849	0.43996	0.983411	0.40521	0.898084
PID_IGF1_PATHWAY	0.31496	0.994849	0.46514	0.985985	0.32088	0.871044
PLASARI_TGFB1_SIGNALING_VIA_NFIC_1HR_UP	0.3152	0.994849	0.30713	0.975841	0.50122	0.918582
REACTOME_SENSORY_PROCESSING_OF_SOUND	0.31541	0.994849	0.48022	0.987799	0.75035	0.965175
FARMER_BREAST_CANCER_BASAL_VS_LULMINAL	0.31632	0.995144	0.86559	0.997333	0.20104	0.833637
GOBP_DEVELOPMENTAL_GROWTH_INVOLVED_IN_MORPHOGENESIS	0.31589	0.995144	0.19969	0.966794	0.64102	0.945072
GOBP_DEVELOPMENT_OF_PRIMARY_FEMALE_SEXUAL_CHARACTERISTICS	0.31563	0.995144	0.90192	0.997416	0.17586	0.821241
GOBP_KERATINOCYTE_APOPTOTIC_PROCESS	0.31639	0.995144	0.18736	0.966794	0.50639	0.91952
GOBP_MAPK_CASCADE	0.31642	0.995144	0.14088	0.957615	0.35518	0.884675
GOBP_NEGATIVE_REGULATION_OF_SMOOTHENED_SIGNALING_PATHWAY_INVOLVED_IN_DORSAL_VENTRAL_NEURAL_TUBE_PATTERNING	0.31619	0.995144	0.77043	0.996644	0.41419	0.901894
GOBP_REGULATION_OF_PROTEIN_KINASE_C_SIGNALING	0.3161	0.995144	0.39736	0.980393	0.35316	0.884273
GOCC_SERINE_PROTEASE_INHIBITOR_COMPLEX	0.31568	0.995144	0.53145	0.99061	0.086598	0.743869
GOMF_DOLICHYL_DIPHOSPHOOLIGOSACCHARIDE_PROTEIN_GLYCOTRANSFERASE_ACTIVITY	0.31618	0.995144	0.25401	0.969081	0.62377	0.940919
GOMF_MAGNESIUM_ION_BINDING	0.31563	0.995144	0.66184	0.996644	0.77213	0.968043
GOMF_PRE_MRNA_3_SPLICE_SITE_BINDING	0.31603	0.995144	0.099333	0.946312	0.7805	0.968361
REACTOME_DISEASES_OF_DNA_REPAIR	0.31644	0.995144	0.66007	0.996644	0.31993	0.870442
REACTOME_FRS_MEDIATED_FGFR4_SIGNALING	0.3161	0.995144	0.37124	0.980393	0.3668	0.888816
TURJANSKI_MAPK11_TARGETS	0.3164	0.995144	0.25992	0.97112	0.37602	0.890722
WANG_CISPLATIN_RESPONSE_AND_XPC_UP	0.31639	0.995144	0.081283	0.94418	0.0080384	0.527405
YAO_TEMPORAL_RESPONSE_TO_PROGESTERONE_CLUSTER_13	0.31578	0.995144	0.23342	0.969081	0.65487	0.948523
GARGALOVIC_RESPONSE_TO_OXIDIZED_PHOSPHOLIPIDS_BROWN_UP	0.31652	0.995212	0.10108	0.946312	0.38247	0.892973
GOBP_TRAIL_ACTIVATED_APOPTOTIC_SIGNALING_PATHWAY	0.31667	0.99541	0.55322	0.99105	0.065336	0.721121
KUNINGER_IGF1_VS_PDGFB_TARGETS_UP	0.3167	0.99541	0.37414	0.980393	0.038788	0.677855
GOBP_TRIGLYCERIDE_BIOSYNTHETIC_PROCESS	0.3168	0.99554	0.47499	0.987799	0.33645	0.879007
BIOCARTA_G2_PATHWAY	0.33345	0.995584	0.65511	0.996644	0.68196	0.952048
BIOCARTA_PDZS_PATHWAY	0.33337	0.995584	0.19783	0.966794	0.45025	0.909619
BIOCARTA_PYK2_PATHWAY	0.32913	0.995584	0.17534	0.966794	0.076302	0.734352
BIOCARTA_TCRA_PATHWAY	0.32727	0.995584	0.85617	0.996657	0.33656	0.879007
BOHN_PRIMARY_IMMUNODEFICIENCY_SYNDROM_UP	0.32079	0.995584	0.69826	0.996644	0.79002	0.969277
BOQUEST_STEM_CELL_CULTURED_VS_FRESH_UP	0.31984	0.995584	0.32336	0.975841	0.37921	0.892222
BOWIE_RESPONSE_TO_EXTRACELLULAR_MATRIX	0.31987	0.995584	0.15868	0.964845	0.88742	0.987567
BRUINS_UVC_RESPONSE_VIA_TP53_GROUP_C	0.32645	0.995584	0.34859	0.97965	0.50629	0.91952
BRUNEAU_HEART_GREAT_VESSELS_AND_VALVULOGENESIS	0.32995	0.995584	0.23104	0.969081	0.11861	0.779306
BURTON_ADIPOGENESIS_PEAK_AT_16HR	0.31749	0.995584	0.82113	0.996644	0.39576	0.896716
CASTELLANO_NRAS_TARGETS_DN	0.33356	0.995584	0.22905	0.969081	0.007034	0.515398
CREIGHTON_ENDOCRINE_THERAPY_RESISTANCE_4	0.31984	0.995584	0.66902	0.996644	0.12742	0.787245
CUI_TCF21_TARGETS_DN	0.32127	0.995584	0.30404	0.975841	0.15967	0.808348
DAIRKEE_CANCER_PRONE_RESPONSE_BPA	0.33486	0.995584	0.24315	0.969081	0.4798	0.914751
DOUGLAS_BMI1_TARGETS_UP	0.33481	0.995584	0.014409	0.867016	0.73232	0.958788
FORTSCHEGGER_PHF8_TARGETS_DN	0.32112	0.995584	0.13258	0.949842	0.25453	0.858529
GALI_TP53_TARGETS_APOPTOTIC_DN	0.3295	0.995584	0.27757	0.975841	0.36048	0.885038
GARGALOVIC_RESPONSE_TO_OXIDIZED_PHOSPHOLIPIDS_LIGHTYELLOW_UP	0.31966	0.995584	0.084602	0.94418	0.33047	0.87638
GAUSSMANN_MLL_AF4_FUSION_TARGETS_G_DN	0.32578	0.995584	0.71266	0.996644	0.42961	0.905329
GOBP_ADHESION_OF_SYMBIONT_TO_HOST	0.3349	0.995584	0.026567	0.883116	0.88029	0.985341
GOBP_ADP_BIOSYNTHETIC_PROCESS	0.32975	0.995584	0.29743	0.975841	0.0072354	0.515398
GOBP_ALDEHYDE_CATABOLIC_PROCESS	0.32555	0.995584	0.44731	0.983456	0.56144	0.928909
GOBP_ALPHA_AMINO_ACID_CATABOLIC_PROCESS	0.32745	0.995584	0.60814	0.994221	0.42305	0.903312
GOBP_AMACRINE_CELL_DIFFERENTIATION	0.33313	0.995584	0.28196	0.975841	0.073958	0.732341
GOBP_AMIDE_TRANSPORT	0.33202	0.995584	0.72373	0.996644	0.2207	0.839925
GOBP_ATRIOVENTRICULAR_CANAL_DEVELOPMENT	0.32723	0.995584	0.37226	0.980393	0.65157	0.948453
GOBP_BILE_ACID_SIGNALING_PATHWAY	0.32696	0.995584	0.42343	0.980393	0.6766	0.952022
GOBP_CALCIUM_ION_REGULATED_EXOCYTOSIS	0.32511	0.995584	0.64275	0.99635	0.11083	0.770806
GOBP_CAMP_MEDIATED_SIGNALING	0.3185	0.995584	0.33033	0.975841	0.20368	0.834321
GOBP_CARDIAC_SEPTUM_MORPHOGENESIS	0.32466	0.995584	0.26997	0.97282	0.79586	0.971059
GOBP_CELLULAR_RESPONSE_TO_LIGHT_STIMULUS	0.32437	0.995584	0.52543	0.99061	0.92954	0.994057
GOBP_CELLULAR_RESPONSE_TO_VASCULAR_ENDOTHELIAL_GROWTH_FACTOR_STIMULUS	0.32008	0.995584	0.27649	0.975661	0.41828	0.90294
GOBP_CELL_MIGRATION_INVOLVED_IN_KIDNEY_DEVELOPMENT	0.3334	0.995584	0.4867	0.987969	0.682	0.952048
GOBP_CHEMOKINE_C_C_MOTIF_LIGAND_5_PRODUCTION	0.33469	0.995584	0.36739	0.980393	0.30023	0.868862
GOBP_CHROMOSOME_CONDENSATION	0.32626	0.995584	0.42893	0.982274	0.30995	0.870442
GOBP_CILIUM_ORGANIZATION	0.32147	0.995584	0.87442	0.997333	0.012149	0.567308
GOBP_CIRCADIAN_REGULATION_OF_GENE_EXPRESSION	0.32046	0.995584	0.032045	0.893019	0.9958	0.999916
GOBP_CLATHRIN_DEPENDENT_ENDOCYTOSIS	0.31848	0.995584	0.56945	0.992219	0.047384	0.691918
GOBP_CYTOPLASMIC_MICROTUBULE_ORGANIZATION	0.32731	0.995584	0.39916	0.980393	0.081977	0.741073
GOBP_CYTOPLASM_ORGANIZATION	0.3193	0.995584	0.42323	0.980393	0.80507	0.971736
GOBP_DEHYDROASCORBIC_ACID_TRANSPORT	0.33466	0.995584	0.3036	0.975841	0.75913	0.965894
GOBP_DELAMINATION	0.32857	0.995584	0.48499	0.987933	0.42073	0.903312
GOBP_DENSE_CORE_GRANULE_EXOCYTOSIS	0.3275	0.995584	0.61094	0.994221	0.070407	0.722711
GOBP_DNA_REPLICATION_SYNTHESIS_OF_RNA_PRIMER	0.3185	0.995584	0.57121	0.992378	0.66441	0.949228
GOBP_DNA_TEMPLATED_DNA_REPLICATION	0.32511	0.995584	0.58224	0.994069	0.84759	0.978241
GOBP_DOSAGE_COMPENSATION	0.33387	0.995584	0.11295	0.946312	0.90369	0.9901
GOBP_EMBRYONIC_CRANIAL_SKELETON_MORPHOGENESIS	0.32994	0.995584	0.19722	0.966794	0.70402	0.954159
GOBP_EMBRYONIC_PATTERN_SPECIFICATION	0.32585	0.995584	0.39214	0.980393	0.83918	0.976697
GOBP_EYE_PIGMENTATION	0.31717	0.995584	0.85899	0.996727	0.39338	0.896436
GOBP_GLUCOSAMINE_CONTAINING_COMPOUND_METABOLIC_PROCESS	0.31896	0.995584	0.11445	0.946312	0.57116	0.930371
GOBP_GRANULOCYTE_DIFFERENTIATION	0.32788	0.995584	0.7035	0.996644	0.82038	0.974191
GOBP_HISTONE_H4_ACETYLATION	0.33514	0.995584	0.15151	0.964845	0.63369	0.942708
GOBP_INTESTINAL_LIPID_ABSORPTION	0.31876	0.995584	0.50515	0.99061	0.44273	0.90765
GOBP_INTESTINAL_STEM_CELL_HOMEOSTASIS	0.32742	0.995584	0.4062	0.980393	0.19957	0.833637
GOBP_INTRACELLULAR_ZINC_ION_HOMEOSTASIS	0.32737	0.995584	0.72238	0.996644	0.13567	0.79471
GOBP_IONOTROPIC_GLUTAMATE_RECEPTOR_SIGNALING_PATHWAY	0.32611	0.995584	0.11463	0.946312	0.4845	0.915992
GOBP_JNK_CASCADE	0.33098	0.995584	0.085172	0.94418	0.80567	0.971736
GOBP_LATE_ENDOSOME_TO_VACUOLE_TRANSPORT	0.32243	0.995584	0.31659	0.975841	0.087805	0.745111
GOBP_LEARNED_VOCALIZATION_BEHAVIOR_OR_VOCAL_LEARNING	0.32568	0.995584	0.15862	0.964845	0.3054	0.870442
GOBP_LIPID_MODIFICATION	0.32876	0.995584	0.10895	0.946312	0.00090271	0.356969
GOBP_LIPID_STORAGE	0.32328	0.995584	0.20574	0.966794	0.15374	0.806484
GOBP_LIPOPOLYSACCHARIDE_MEDIATED_SIGNALING_PATHWAY	0.33115	0.995584	0.76666	0.996644	0.90656	0.990563
GOBP_LUNG_CELL_DIFFERENTIATION	0.31901	0.995584	0.042006	0.918011	0.28763	0.862984
GOBP_MESONEPHROS_DEVELOPMENT	0.33007	0.995584	0.53439	0.99061	0.78583	0.968361
GOBP_METANEPHRIC_LOOP_OF_HENLE_DEVELOPMENT	0.32612	0.995584	0.33138	0.975841	0.95104	0.994568
GOBP_METANEPHRIC_S_SHAPED_BODY_MORPHOGENESIS	0.33237	0.995584	0.30301	0.975841	0.75984	0.965894
GOBP_MODULATION_OF_EXCITATORY_POSTSYNAPTIC_POTENTIAL	0.32315	0.995584	0.34785	0.97965	0.04374	0.687901
GOBP_MONOATOMIC_ANION_HOMEOSTASIS	0.3332	0.995584	0.19435	0.966794	0.36217	0.886219
GOBP_MONOCYTE_AGGREGATION	0.32965	0.995584	0.39572	0.980393	0.33644	0.879007
GOBP_MORPHOGENESIS_OF_AN_ENDOTHELIUM	0.31936	0.995584	0.28122	0.975841	0.29319	0.865154
GOBP_NATURAL_KILLER_CELL_PROLIFERATION	0.33457	0.995584	0.80234	0.996644	0.56234	0.928909
GOBP_NCRNA_METABOLIC_PROCESS	0.3222	0.995584	0.66792	0.996644	0.68523	0.952048
GOBP_NECROTIC_CELL_DEATH	0.32815	0.995584	0.59666	0.994221	0.10293	0.760161
GOBP_NEGATIVE_REGULATION_OF_BONE_MINERALIZATION	0.33322	0.995584	0.8617	0.997043	0.55229	0.928621
GOBP_NEGATIVE_REGULATION_OF_COAGULATION	0.33327	0.995584	0.42531	0.981414	0.046054	0.687901
GOBP_NEGATIVE_REGULATION_OF_DEFENSE_RESPONSE_TO_BACTERIUM	0.32926	0.995584	0.22334	0.969081	0.56492	0.928909
GOBP_NEGATIVE_REGULATION_OF_ENDOTHELIAL_CELL_APOPTOTIC_PROCESS	0.32379	0.995584	0.80744	0.996644	0.083907	0.741073
GOBP_NEGATIVE_REGULATION_OF_GENE_EXPRESSION	0.32064	0.995584	0.026071	0.881797	0.2674	0.860538
GOBP_NEGATIVE_REGULATION_OF_GLIAL_CELL_DIFFERENTIATION	0.3319	0.995584	0.52766	0.99061	0.39137	0.895582
GOBP_NEGATIVE_REGULATION_OF_INTERLEUKIN_1_ALPHA_PRODUCTION	0.33194	0.995584	0.85034	0.996644	0.10454	0.762809
GOBP_NEGATIVE_REGULATION_OF_INTRINSIC_APOPTOTIC_SIGNALING_PATHWAY_BY_P53_CLASS_MEDIATOR	0.3293	0.995584	0.43509	0.983411	0.19607	0.830626
GOBP_NEGATIVE_REGULATION_OF_LEUKOCYTE_ADHESION_TO_VASCULAR_ENDOTHELIAL_CELL	0.33068	0.995584	0.44967	0.983706	0.10467	0.763211
GOBP_NEGATIVE_REGULATION_OF_MAST_CELL_DEGRANULATION	0.3351	0.995584	0.59672	0.994221	0.7454	0.962927
GOBP_NEGATIVE_REGULATION_OF_MESENCHYMAL_CELL_PROLIFERATION	0.3267	0.995584	0.081034	0.94418	0.81483	0.974003
GOBP_NEGATIVE_REGULATION_OF_MYELOID_LEUKOCYTE_DIFFERENTIATION	0.33271	0.995584	0.51803	0.99061	0.07081	0.723247
GOBP_NEGATIVE_REGULATION_OF_NIK_NF_KAPPAB_SIGNALING	0.3226	0.995584	0.5851	0.994221	0.26921	0.860538
GOBP_NEGATIVE_REGULATION_OF_P38MAPK_CASCADE	0.3207	0.995584	0.73493	0.996644	0.62247	0.940919
GOBP_NEGATIVE_REGULATION_OF_PROTEIN_MATURATION	0.3185	0.995584	0.22375	0.969081	0.24978	0.858186
GOBP_NEGATIVE_REGULATION_OF_PROTEIN_SECRETION	0.3176	0.995584	0.49876	0.989624	0.023776	0.629858
GOBP_NEGATIVE_REGULATION_OF_RESPONSE_TO_DNA_DAMAGE_STIMULUS	0.32944	0.995584	0.31415	0.975841	0.19952	0.833637
GOBP_NEGATIVE_REGULATION_OF_SIGNALING_RECEPTOR_ACTIVITY	0.32837	0.995584	0.28155	0.975841	0.21914	0.839109
GOBP_NEGATIVE_REGULATION_OF_VOLTAGE_GATED_CALCIUM_CHANNEL_ACTIVITY	0.32763	0.995584	0.12288	0.949842	0.41294	0.901249
GOBP_NEURON_PROJECTION_EXTENSION	0.32541	0.995584	0.11228	0.946312	0.49742	0.917653
GOBP_NEUTROPHIL_HOMEOSTASIS	0.32228	0.995584	0.37837	0.980393	0.72787	0.958775
GOBP_NOREPINEPHRINE_UPTAKE	0.32604	0.995584	0.25429	0.969081	0.86852	0.982776
GOBP_NOSE_DEVELOPMENT	0.31883	0.995584	0.13371	0.949842	0.31166	0.870442
GOBP_N_ACYLETHANOLAMINE_METABOLIC_PROCESS	0.32287	0.995584	0.73496	0.996644	0.44913	0.909228
GOBP_ORGAN_OR_TISSUE_SPECIFIC_IMMUNE_RESPONSE	0.31982	0.995584	0.16214	0.964845	0.69351	0.952048
GOBP_OSSIFICATION	0.31936	0.995584	0.48435	0.987799	0.42914	0.905094
GOBP_PERIPHERAL_NERVOUS_SYSTEM_MYELIN_MAINTENANCE	0.33505	0.995584	0.52675	0.99061	0.50283	0.918633
GOBP_PHOSPHATIDYLINOSITOL_3_PHOSPHATE_BIOSYNTHETIC_PROCESS	0.32139	0.995584	0.82648	0.996644	0.45129	0.909965
GOBP_PHOSPHOLIPID_CATABOLIC_PROCESS	0.33474	0.995584	0.89813	0.997416	0.0088426	0.529435
GOBP_PHOSPHOLIPID_TRANSLOCATION	0.32545	0.995584	0.47949	0.987799	0.11395	0.7748
GOBP_PH_REDUCTION	0.3259	0.995584	0.2871	0.975841	0.51443	0.92074
GOBP_PLASMA_MEMBRANE_TUBULATION	0.33181	0.995584	0.60941	0.994221	0.11128	0.771592
GOBP_POSITIVE_REGULATION_OF_CELLULAR_PH_REDUCTION	0.3315	0.995584	0.19128	0.966794	0.09807	0.754459
GOBP_POSITIVE_REGULATION_OF_CELL_CELL_ADHESION	0.31696	0.995584	0.10313	0.946312	0.15915	0.808348
GOBP_POSITIVE_REGULATION_OF_CLATHRIN_DEPENDENT_ENDOCYTOSIS	0.32576	0.995584	0.1224	0.949842	0.2746	0.860538
GOBP_POSITIVE_REGULATION_OF_DNA_RECOMBINATION	0.33078	0.995584	0.29383	0.975841	0.662	0.948916
GOBP_POSITIVE_REGULATION_OF_GOLGI_TO_PLASMA_MEMBRANE_PROTEIN_TRANSPORT	0.3272	0.995584	0.47617	0.987799	0.90078	0.990077
GOBP_POSITIVE_REGULATION_OF_INTERLEUKIN_17_PRODUCTION	0.31702	0.995584	0.73995	0.996644	0.81875	0.974191
GOBP_POSITIVE_REGULATION_OF_MACROPHAGE_CHEMOTAXIS	0.32828	0.995584	0.39711	0.980393	0.17383	0.821241
GOBP_POSITIVE_REGULATION_OF_MICROGLIAL_CELL_ACTIVATION	0.32664	0.995584	0.32746	0.975841	0.25957	0.8589
GOBP_POSITIVE_REGULATION_OF_MUSCLE_TISSUE_DEVELOPMENT	0.32687	0.995584	0.29993	0.975841	0.079079	0.736558
GOBP_POSITIVE_REGULATION_OF_MYOBLAST_DIFFERENTIATION	0.32308	0.995584	0.052673	0.918011	0.33698	0.879007
GOBP_POSITIVE_REGULATION_OF_NITRIC_OXIDE_SYNTHASE_ACTIVITY	0.33468	0.995584	0.23533	0.969081	0.45287	0.910362
GOBP_POSITIVE_REGULATION_OF_NUCLEOTIDE_BINDING_OLIGOMERIZATION_DOMAIN_CONTAINING_2_SIGNALING_PATHWAY	0.32463	0.995584	0.33854	0.979404	0.23755	0.855034
GOBP_POSITIVE_REGULATION_OF_PROTEASOMAL_UBIQUITIN_DEPENDENT_PROTEIN_CATABOLIC_PROCESS	0.32173	0.995584	0.93854	0.999087	0.27771	0.861179
GOBP_POSITIVE_REGULATION_OF_RESPONSE_TO_DNA_DAMAGE_STIMULUS	0.32082	0.995584	0.23613	0.969081	0.78797	0.968905
GOBP_POSITIVE_REGULATION_OF_SKELETAL_MUSCLE_CELL_DIFFERENTIATION	0.3301	0.995584	0.22185	0.969081	0.41987	0.903312
GOBP_POSITIVE_REGULATION_OF_STRIATED_MUSCLE_CELL_APOPTOTIC_PROCESS	0.32629	0.995584	0.20408	0.966794	0.060306	0.716117
GOBP_POSITIVE_REGULATION_OF_TOR_SIGNALING	0.31767	0.995584	0.24203	0.969081	0.56997	0.930155
GOBP_POST_EMBRYONIC_ANIMAL_ORGAN_MORPHOGENESIS	0.32362	0.995584	0.46872	0.986698	0.73827	0.961602
GOBP_POST_EMBRYONIC_EYE_MORPHOGENESIS	0.33321	0.995584	0.53408	0.99061	0.48448	0.915992
GOBP_POTASSIUM_ION_TRANSPORT	0.32102	0.995584	0.56503	0.992219	0.67706	0.952022
GOBP_PROTEIN_LOCALIZATION_TO_CHROMOSOME_CENTROMERIC_REGION	0.32782	0.995584	0.3538	0.980393	0.14707	0.802967
GOBP_PROTEIN_UNFOLDING	0.32642	0.995584	0.59621	0.994221	0.39904	0.896716
GOBP_PROTOPORPHYRINOGEN_IX_BIOSYNTHETIC_PROCESS	0.32019	0.995584	0.70224	0.996644	0.077412	0.734352
GOBP_PURINE_NUCLEOSIDE_MONOPHOSPHATE_BIOSYNTHETIC_PROCESS	0.33058	0.995584	0.10431	0.946312	0.017396	0.598949
GOBP_PYRIMIDINE_NUCLEOSIDE_DIPHOSPHATE_METABOLIC_PROCESS	0.31911	0.995584	0.4526	0.983706	0.1193	0.780676
GOBP_REACTIVE_NITROGEN_SPECIES_METABOLIC_PROCESS	0.32384	0.995584	0.26517	0.972509	0.035055	0.676933
GOBP_REGULATION_OF_ANATOMICAL_STRUCTURE_MORPHOGENESIS	0.33441	0.995584	0.145	0.960547	0.1126	0.77271
GOBP_REGULATION_OF_EMBRYONIC_DEVELOPMENT	0.33451	0.995584	0.91699	0.997416	0.7178	0.955956
GOBP_REGULATION_OF_EXCRETION	0.32448	0.995584	0.94999	0.999786	0.027643	0.648333
GOBP_REGULATION_OF_GLYCOGEN_STARCH_SYNTHASE_ACTIVITY	0.31809	0.995584	0.18827	0.966794	0.64723	0.946428
GOBP_REGULATION_OF_HEMATOPOIETIC_PROGENITOR_CELL_DIFFERENTIATION	0.31921	0.995584	0.36737	0.980393	0.13105	0.792054
GOBP_REGULATION_OF_HISTONE_H3_K9_TRIMETHYLATION	0.32657	0.995584	0.11178	0.946312	0.56133	0.928909
GOBP_REGULATION_OF_INTRINSIC_APOPTOTIC_SIGNALING_PATHWAY_IN_RESPONSE_TO_DNA_DAMAGE	0.33119	0.995584	0.49644	0.989624	0.50813	0.919713
GOBP_REGULATION_OF_ISOTYPE_SWITCHING	0.32437	0.995584	0.33883	0.979404	0.023887	0.629858
GOBP_REGULATION_OF_LIPID_STORAGE	0.3298	0.995584	0.20907	0.966794	0.22254	0.841167
GOBP_REGULATION_OF_LOCOMOTION	0.32821	0.995584	0.46914	0.986698	0.49706	0.917653
GOBP_REGULATION_OF_MEIOTIC_CELL_CYCLE_PHASE_TRANSITION	0.32139	0.995584	0.61414	0.994221	0.98886	0.999478
GOBP_REGULATION_OF_METALLOPEPTIDASE_ACTIVITY	0.33113	0.995584	0.11164	0.946312	0.50997	0.919859
GOBP_REGULATION_OF_NK_T_CELL_DIFFERENTIATION	0.32677	0.995584	0.87585	0.997333	0.74014	0.962066
GOBP_REGULATION_OF_NMDA_RECEPTOR_ACTIVITY	0.32022	0.995584	0.13867	0.956152	0.12343	0.782385
GOBP_REGULATION_OF_NUCLEAR_TRANSCRIBED_MRNA_POLY_A_TAIL_SHORTENING	0.32083	0.995584	0.74634	0.996644	0.11478	0.776331
GOBP_REGULATION_OF_POSTSYNAPTIC_CYTOSOLIC_CALCIUM_ION_CONCENTRATION	0.33387	0.995584	0.56972	0.992219	0.99071	0.999478
GOBP_REGULATION_OF_PROTEIN_MATURATION	0.32698	0.995584	0.36064	0.980393	0.019766	0.611093
GOBP_REGULATION_OF_SISTER_CHROMATID_COHESION	0.33414	0.995584	0.39585	0.980393	0.50022	0.918582
GOBP_REGULATION_OF_SYNAPSE_STRUCTURE_OR_ACTIVITY	0.3262	0.995584	0.19434	0.966794	0.23919	0.855034
GOBP_REGULATION_OF_SYNAPTIC_TRANSMISSION_GABAERGIC	0.32206	0.995584	0.090596	0.946312	0.0017538	0.402995
GOBP_REGULATION_OF_TOLL_LIKE_RECEPTOR_9_SIGNALING_PATHWAY	0.33234	0.995584	0.55977	0.99205	0.94641	0.994509
GOBP_RESPIRATORY_BURST_INVOLVED_IN_INFLAMMATORY_RESPONSE	0.32913	0.995584	0.38398	0.980393	0.8904	0.98812
GOBP_RESPONSE_TO_ACETYLCHOLINE	0.32793	0.995584	0.84174	0.996644	0.081216	0.741073
GOBP_RESPONSE_TO_AXON_INJURY	0.31803	0.995584	0.26393	0.97112	0.35202	0.884273
GOBP_RESPONSE_TO_FORSKOLIN	0.31748	0.995584	0.28831	0.975841	0.64244	0.945314
GOBP_RESPONSE_TO_INORGANIC_SUBSTANCE	0.31773	0.995584	0.1002	0.946312	0.11321	0.77402
GOBP_RESPONSE_TO_INTERLEUKIN_18	0.31913	0.995584	0.35904	0.980393	0.35706	0.884675
GOBP_RESPONSE_TO_INTERLEUKIN_3	0.3326	0.995584	0.43005	0.982274	0.5034	0.918804
GOBP_RESPONSE_TO_STARVATION	0.32781	0.995584	0.15056	0.964845	0.48466	0.915992
GOBP_RHYTHMIC_BEHAVIOR	0.32627	0.995584	0.17449	0.966794	0.49102	0.916015
GOBP_SERINE_PHOSPHORYLATION_OF_STAT_PROTEIN	0.33084	0.995584	0.47167	0.987131	0.38323	0.893081
GOBP_SKELETAL_MUSCLE_SATELLITE_CELL_PROLIFERATION	0.32771	0.995584	0.37246	0.980393	0.42441	0.903312
GOBP_SKELETAL_SYSTEM_DEVELOPMENT	0.3305	0.995584	0.27648	0.975661	0.41641	0.902245
GOBP_SMOOTH_MUSCLE_CELL_PROLIFERATION	0.33508	0.995584	0.50831	0.99061	0.17373	0.821241
GOBP_SNO_S_RNA_METABOLIC_PROCESS	0.32242	0.995584	0.14976	0.964845	0.5382	0.92538
GOBP_STRESS_GRANULE_DISASSEMBLY	0.3174	0.995584	0.1202	0.949842	0.5497	0.927936
GOBP_S_ADENOSYLMETHIONINE_CYCLE	0.33144	0.995584	0.42814	0.982274	0.96229	0.995574
GOBP_TELOMERE_MAINTENANCE_VIA_SEMI_CONSERVATIVE_REPLICATION	0.3346	0.995584	0.55548	0.99105	0.54677	0.927642
GOBP_TERMINATION_OF_RNA_POLYMERASE_II_TRANSCRIPTION	0.32888	0.995584	0.78211	0.996644	0.76237	0.966419
GOBP_TRANSMEMBRANE_RECEPTOR_PROTEIN_SERINE_THREONINE_KINASE_SIGNALING_PATHWAY	0.32319	0.995584	0.33868	0.979404	0.18287	0.824192
GOBP_T_CELL_CYTOKINE_PRODUCTION	0.31906	0.995584	0.18915	0.966794	0.14356	0.802967
GOBP_UV_DAMAGE_EXCISION_REPAIR	0.32316	0.995584	0.6091	0.994221	0.54447	0.927022
GOBP_VASCULAR_ENDOTHELIAL_GROWTH_FACTOR_RECEPTOR_SIGNALING_PATHWAY	0.33172	0.995584	0.1097	0.946312	0.45155	0.91026
GOBP_VESICLE_BUDDING_FROM_MEMBRANE	0.32941	0.995584	0.53728	0.99061	0.022962	0.629858
GOBP_VIRAL_BUDDING	0.32733	0.995584	0.31504	0.975841	0.013347	0.567308
GOBP_XENOBIOTIC_TRANSPORT_ACROSS_BLOOD_BRAIN_BARRIER	0.3293	0.995584	0.44753	0.983456	0.46458	0.911153
GOCC_CONDENSED_CHROMOSOME_CENTROMERIC_REGION	0.32412	0.995584	0.41952	0.980393	0.64357	0.945465
GOCC_ENDOCYTIC_VESICLE_MEMBRANE	0.32146	0.995584	0.556	0.99105	0.17373	0.821241
GOCC_ENDOPLASMIC_RETICULUM_TUBULAR_NETWORK_MEMBRANE	0.32416	0.995584	0.46406	0.985713	0.46245	0.911153
GOCC_EXTRINSIC_COMPONENT_OF_EXTERNAL_SIDE_OF_PLASMA_MEMBRANE	0.33094	0.995584	0.43653	0.983411	0.20894	0.835595
GOCC_EXTRINSIC_COMPONENT_OF_MEMBRANE	0.32407	0.995584	0.61205	0.994221	0.45053	0.909619
GOCC_FEMALE_GERM_CELL_NUCLEUS	0.32478	0.995584	0.54291	0.99088	0.55419	0.928909
GOCC_INO80_COMPLEX	0.33059	0.995584	0.63667	0.995533	0.94831	0.994515
GOCC_INO80_TYPE_COMPLEX	0.31935	0.995584	0.44226	0.983411	0.92421	0.993816
GOCC_MICROVILLUS	0.31816	0.995584	0.69073	0.996644	0.77074	0.967763
GOCC_MLL1_2_COMPLEX	0.33291	0.995584	0.36384	0.980393	0.65866	0.948547
GOCC_MMXD_COMPLEX	0.32685	0.995584	0.89914	0.997416	0.88622	0.987373
GOCC_NUCLEAR_PORE_OUTER_RING	0.33509	0.995584	0.10983	0.946312	0.72934	0.958775
GOCC_NUCLEOTIDE_ACTIVATED_PROTEIN_KINASE_COMPLEX	0.33118	0.995584	0.32456	0.975841	0.18045	0.823335
GOCC_OUTER_DYNEIN_ARM	0.32845	0.995584	0.051061	0.918011	0.78611	0.968361
GOCC_POSTSYNAPTIC_ACTIN_CYTOSKELETON	0.31807	0.995584	0.24394	0.969081	0.44349	0.90765
GOCC_POSTSYNAPTIC_ENDOSOME	0.32845	0.995584	0.54248	0.99061	0.058904	0.715291
GOCC_PROTON_TRANSPORTING_ATP_SYNTHASE_COMPLEX_COUPLING_FACTOR_F_O	0.32051	0.995584	0.095928	0.946312	0.9672	0.996187
GOCC_SET1C_COMPASS_COMPLEX	0.32483	0.995584	0.44635	0.983411	0.92642	0.993816
GOCC_SIN3_TYPE_COMPLEX	0.32355	0.995584	0.89836	0.997416	0.68979	0.952048
GOCC_TRNA_SPLICING_LIGASE_COMPLEX	0.33032	0.995584	0.61309	0.994221	0.50709	0.91952
GOMF_ABC_TYPE_XENOBIOTIC_TRANSPORTER_ACTIVITY	0.3213	0.995584	0.34021	0.979404	0.6624	0.949228
GOMF_AMIDE_BINDING	0.32347	0.995584	0.23791	0.969081	0.27397	0.860538
GOMF_ASPARTIC_TYPE_ENDOPEPTIDASE_INHIBITOR_ACTIVITY	0.32915	0.995584	0.45092	0.983706	0.43183	0.906078
GOMF_AZOLE_TRANSMEMBRANE_TRANSPORTER_ACTIVITY	0.31973	0.995584	0.65738	0.996644	0.97376	0.996991
GOMF_CARBONYL_REDUCTASE_NADPH_ACTIVITY	0.32885	0.995584	0.48555	0.987933	0.66661	0.94942
GOMF_COPPER_ION_BINDING	0.32908	0.995584	0.29214	0.975841	0.12303	0.782385
GOMF_CO_SMAD_BINDING	0.32886	0.995584	0.65875	0.996644	0.12077	0.780676
GOMF_DIHYDROPYRIMIDINASE_ACTIVITY	0.3178	0.995584	0.32265	0.975841	0.48516	0.915992
GOMF_HISTONE_H3K9ME_H3K9ME2_DEMETHYLASE_ACTIVITY	0.32737	0.995584	0.51314	0.99061	0.73211	0.958788
GOMF_HYDROLASE_ACTIVITY_HYDROLYZING_O_GLYCOSYL_COMPOUNDS	0.32503	0.995584	0.048682	0.918011	0.45824	0.911153
GOMF_INHIBITORY_MHC_CLASS_I_RECEPTOR_ACTIVITY	0.33438	0.995584	0.4152	0.980393	0.34652	0.881447
GOMF_INTERLEUKIN_1_RECEPTOR_BINDING	0.3227	0.995584	0.89154	0.997416	0.92962	0.994057
GOMF_LAMIN_BINDING	0.33212	0.995584	0.23067	0.969081	0.60167	0.93595
GOMF_LNCRNA_BINDING	0.33059	0.995584	0.023395	0.876285	0.96137	0.995465
GOMF_MANNOSE_BINDING	0.33459	0.995584	0.57296	0.992417	0.44944	0.909254
GOMF_NEUROTRANSMITTER_BINDING	0.33416	0.995584	0.19606	0.966794	0.1677	0.816882
GOMF_OXIDOREDUCTASE_ACTIVITY_ACTING_ON_THE_CH_NH2_GROUP_OF_DONORS_OXYGEN_AS_ACCEPTOR	0.33079	0.995584	0.25657	0.969081	0.11028	0.770333
GOMF_PALMITOYL_HYDROLASE_ACTIVITY	0.32809	0.995584	0.95289	0.999786	0.5063	0.91952
GOMF_PATCHED_BINDING	0.32401	0.995584	0.84105	0.996644	0.69642	0.952736
GOMF_PHOSPHATIDYLINOSITOL_3_PHOSPHATE_BINDING	0.31699	0.995584	0.34187	0.979404	0.99882	0.99999
GOMF_PHOSPHATIDYLINOSITOL_TRANSFER_ACTIVITY	0.33217	0.995584	0.21366	0.967782	0.57999	0.932057
GOMF_PHOSPHATIDYLSERINE_1_ACYLHYDROLASE_ACTIVITY	0.32772	0.995584	0.49302	0.989497	0.073665	0.732341
GOMF_PHOSPHATIDYL_PHOSPHOLIPASE_B_ACTIVITY	0.32995	0.995584	0.4552	0.983706	0.14351	0.802967
GOMF_PHOSPHOTRANSFERASE_ACTIVITY_FOR_OTHER_SUBSTITUTED_PHOSPHATE_GROUPS	0.33451	0.995584	0.20601	0.966794	0.44226	0.907379
GOMF_PROTEIN_TYROSINE_PHOSPHATASE_ACTIVITY	0.33191	0.995584	0.061471	0.926697	0.38992	0.89546
GOMF_RNA_POLYMERASE_BINDING	0.31949	0.995584	0.22287	0.969081	0.64184	0.945086
GOMF_RNA_STEM_LOOP_BINDING	0.31903	0.995584	0.13969	0.957615	0.47622	0.913955
GOMF_SOLUTE_MONOATOMIC_CATION_SYMPORTER_ACTIVITY	0.3332	0.995584	0.36287	0.980393	0.3368	0.879007
GOMF_TAU_PROTEIN_BINDING	0.32745	0.995584	0.15218	0.964845	0.0026407	0.408976
GOMF_TRANSFERASE_ACTIVITY_TRANSFERRING_PHOSPHORUS_CONTAINING_GROUPS	0.32392	0.995584	0.48707	0.987969	0.19591	0.830626
GOMF_TRANSFERASE_ACTIVITY_TRANSFERRING_SULPHUR_CONTAINING_GROUPS	0.33398	0.995584	0.40373	0.980393	0.52078	0.922553
GRABARCZYK_BCL11B_TARGETS_DN	0.32195	0.995584	0.58613	0.994221	0.93361	0.994257
GREENBAUM_E2A_TARGETS_UP	0.33187	0.995584	0.75178	0.996644	0.20635	0.835359
GUENTHER_GROWTH_SPHERICAL_VS_ADHERENT_DN	0.32357	0.995584	0.60765	0.994221	0.49721	0.917653
HU_GENOTOXIC_DAMAGE_4HR	0.32356	0.995584	0.37442	0.980393	0.44877	0.90898
HU_GENOTOXIN_ACTION_DIRECT_VS_INDIRECT_24HR	0.32841	0.995584	0.51795	0.99061	0.50564	0.91952
IVANOVSKA_MIR106B_TARGETS	0.32194	0.995584	0.075611	0.94418	0.96563	0.995975
IYENGAR_RESPONSE_TO_ADIPOCYTE_FACTORS	0.32455	0.995584	0.37225	0.980393	0.043397	0.686455
KAYO_AGING_MUSCLE_DN	0.32063	0.995584	0.22676	0.969081	0.25255	0.858186
KEGG_CARDIAC_MUSCLE_CONTRACTION	0.32732	0.995584	0.82078	0.996644	0.62599	0.940919
LANDIS_BREAST_CANCER_PROGRESSION_DN	0.32284	0.995584	0.10986	0.946312	0.22439	0.842212
LIU_OVARIAN_CANCER_TUMORS_AND_XENOGRAFTS_XDGS_DN	0.32949	0.995584	0.46417	0.985713	0.14538	0.802967
LU_EZH2_TARGETS_UP	0.32088	0.995584	0.023192	0.876285	0.92602	0.993816
MARIADASON_RESPONSE_TO_BUTYRATE_CURCUMIN_SULINDAC_TSA_1	0.3316	0.995584	0.08501	0.94418	0.7687	0.967499
MASRI_RESISTANCE_TO_TAMOXIFEN_AND_AROMATASE_INHIBITORS_DN	0.33476	0.995584	0.35582	0.980393	0.25347	0.858186
MATZUK_MEIOTIC_AND_DNA_REPAIR	0.32822	0.995584	0.18682	0.966794	0.64849	0.947249
MEBARKI_HCC_PROGENITOR_FZD8CRD_UP	0.33388	0.995584	0.8216	0.996644	0.66312	0.949228
MEBARKI_HCC_PROGENITOR_WNT_DN_CTNNB1_DEPENDENT	0.3286	0.995584	0.61487	0.994221	0.87063	0.982931
MIKKELSEN_MEF_ICP_WITH_H3K27ME3	0.33488	0.995584	0.46258	0.985713	0.72443	0.958363
PID_ECADHERIN_STABILIZATION_PATHWAY	0.32172	0.995584	0.55775	0.991588	0.33356	0.878404
PID_PRL_SIGNALING_EVENTS_PATHWAY	0.32246	0.995584	0.34379	0.979404	0.49873	0.917793
PODAR_RESPONSE_TO_ADAPHOSTIN_UP	0.33383	0.995584	0.037088	0.911683	0.48149	0.914922
POS_RESPONSE_TO_HISTAMINE_DN	0.33496	0.995584	0.086474	0.94418	0.14815	0.802967
PYEON_CANCER_HEAD_AND_NECK_VS_CERVICAL_DN	0.31881	0.995584	0.23008	0.969081	0.54011	0.925939
RAO_BOUND_BY_SALL4_ISOFORM_A	0.32322	0.995584	0.15134	0.964845	0.078663	0.734625
REACTOME_ACTIVATED_NTRK3_SIGNALS_THROUGH_RAS	0.33069	0.995584	0.4643	0.985713	0.099976	0.758168
REACTOME_ACTIVATION_OF_IRF3_IRF7_MEDIATED_BY_TBK1_IKK_EPSILON	0.32065	0.995584	0.29719	0.975841	0.26158	0.860538
REACTOME_AZATHIOPRINE_ADME	0.33091	0.995584	0.12777	0.949842	0.71357	0.955752
REACTOME_BINDING_AND_UPTAKE_OF_LIGANDS_BY_SCAVENGER_RECEPTORS	0.31779	0.995584	0.23322	0.969081	0.84107	0.977216
REACTOME_CARGO_TRAFFICKING_TO_THE_PERICILIARY_MEMBRANE	0.32965	0.995584	0.59254	0.994221	0.7008	0.953538
REACTOME_CELLULAR_RESPONSE_TO_CHEMICAL_STRESS	0.32773	0.995584	0.84856	0.996644	0.26914	0.860538
REACTOME_CGMP_EFFECTS	0.32735	0.995584	0.22581	0.969081	0.86337	0.981608
REACTOME_DECTIN_2_FAMILY	0.32598	0.995584	0.044253	0.918011	0.069344	0.721121
REACTOME_DNA_DAMAGE_BYPASS	0.33372	0.995584	0.42678	0.981709	0.77464	0.968361
REACTOME_FORMATION_OF_TC_NER_PRE_INCISION_COMPLEX	0.3198	0.995584	0.67715	0.996644	0.23971	0.855034
REACTOME_FRS_MEDIATED_FGFR3_SIGNALING	0.32776	0.995584	0.32029	0.975841	0.29772	0.867754
REACTOME_HEME_DEGRADATION	0.31755	0.995584	0.43051	0.982274	0.04689	0.691462
REACTOME_INCRETIN_SYNTHESIS_SECRETION_AND_INACTIVATION	0.31862	0.995584	0.48369	0.987799	0.80722	0.971736
REACTOME_LEUKOTRIENE_RECEPTORS	0.32826	0.995584	0.23519	0.969081	0.33598	0.879007
REACTOME_MAP3K8_TPL2_DEPENDENT_MAPK1_3_ACTIVATION	0.33491	0.995584	0.048694	0.918011	0.34056	0.880765
REACTOME_MRNA_SPLICING_MINOR_PATHWAY	0.33145	0.995584	0.17364	0.966794	0.80876	0.972159
REACTOME_NEDDYLATION	0.32632	0.995584	0.79175	0.996644	0.20602	0.835338
REACTOME_NEGATIVE_REGULATION_OF_MET_ACTIVITY	0.33429	0.995584	0.30025	0.975841	0.12116	0.780676
REACTOME_ORGANIC_CATION_ANION_ZWITTERION_TRANSPORT	0.33168	0.995584	0.60598	0.994221	0.90817	0.991031
REACTOME_PERK_REGULATES_GENE_EXPRESSION	0.32501	0.995584	0.080631	0.94418	0.57146	0.930371
REACTOME_PLASMA_LIPOPROTEIN_CLEARANCE	0.31743	0.995584	0.090313	0.946312	0.21376	0.835838
REACTOME_REGULATION_OF_RUNX1_EXPRESSION_AND_ACTIVITY	0.32032	0.995584	0.4643	0.985713	0.089523	0.746933
REACTOME_SENSORY_PROCESSING_OF_SOUND_BY_OUTER_HAIR_CELLS_OF_THE_COCHLEA	0.33226	0.995584	0.39593	0.980393	0.92676	0.993816
REACTOME_SIGNALING_BY_FGFR3	0.33284	0.995584	0.43908	0.983411	0.081068	0.741073
REACTOME_SUMOYLATION_OF_DNA_REPLICATION_PROTEINS	0.32768	0.995584	0.46442	0.985713	0.57158	0.930371
REACTOME_SYNTHESIS_OF_5_EICOSATETRAENOIC_ACIDS	0.31822	0.995584	0.82329	0.996644	0.59859	0.935618
REACTOME_SYNTHESIS_OF_PE	0.31865	0.995584	0.15939	0.964845	0.17068	0.818051
REACTOME_TNF_RECEPTOR_SUPERFAMILY_TNFSF_MEMBERS_MEDIATING_NON_CANONICAL_NF_KB_PATHWAY	0.3337	0.995584	0.28581	0.975841	0.44029	0.907148
REACTOME_TRAF6_MEDIATED_NF_KB_ACTIVATION	0.32265	0.995584	0.36819	0.980393	0.53102	0.924185
REACTOME_TRANSCRIPTIONAL_REGULATION_BY_NPAS4	0.32033	0.995584	0.37751	0.980393	0.090095	0.748126
REACTOME_TRANSCRIPTIONAL_REGULATION_BY_RUNX1	0.3333	0.995584	0.50488	0.99061	0.17853	0.822479
SABATES_COLORECTAL_ADENOMA_DN	0.33076	0.995584	0.30231	0.975841	0.32576	0.874791
SANSOM_APC_MYC_TARGETS	0.32189	0.995584	0.18404	0.966794	0.93843	0.994333
SASAI_TARGETS_OF_CXCR6_AND_PTCH1_DN	0.33104	0.995584	0.13265	0.949842	0.75457	0.965316
SATO_SILENCED_EPIGENETICALLY_IN_PANCREATIC_CANCER	0.32133	0.995584	0.28082	0.975841	0.47564	0.913564
SCHAEFFER_PROSTATE_DEVELOPMENT_6HR_UP	0.32697	0.995584	0.77422	0.996644	0.47319	0.912309
SIG_CD40PATHWAYMAP	0.33299	0.995584	0.18879	0.966794	0.081827	0.741073
SYED_ESTRADIOL_RESPONSE	0.32629	0.995584	0.29449	0.975841	0.57125	0.930371
TONKS_TARGETS_OF_RUNX1_RUNX1T1_FUSION_MONOCYTE_DN	0.32725	0.995584	0.43182	0.982274	0.81608	0.974003
TOYOTA_TARGETS_OF_MIR34B_AND_MIR34C	0.31717	0.995584	0.31569	0.975841	0.29693	0.867754
WHITFIELD_CELL_CYCLE_G1_S	0.32401	0.995584	0.22764	0.969081	0.65352	0.948523
WP_AMYOTROPHIC_LATERAL_SCLEROSIS_ALS	0.32705	0.995584	0.20499	0.966794	0.92079	0.99322
WP_CORI_CYCLE	0.32745	0.995584	0.25554	0.969081	0.42324	0.903312
WP_DEREGULATION_OF_RAB_AND_RAB_EFFECTOR_GENES_IN_BLADDER_CANCER	0.3291	0.995584	0.21162	0.966794	0.89185	0.988579
WP_FGF23_SIGNALING_IN_HYPOPHOSPHATEMIC_RICKETS_AND_RELATED_DISORDERS	0.32264	0.995584	0.12791	0.949842	0.56401	0.928909
WP_MAMMARY_GLAND_DEVELOPMENT_PATHWAY_EMBRYONIC_DEVELOPMENT_STAGE_1_OF_4	0.32605	0.995584	0.87174	0.997333	0.22217	0.841123
WP_MICRORNA_FOR_TARGETING_CANCER_GROWTH_AND_VASCULARIZATION_IN_GLIOBLASTOMA	0.32705	0.995584	0.22247	0.969081	0.51308	0.92074
WP_MIRNAS_INVOLVED_IN_DNA_DAMAGE_RESPONSE	0.32985	0.995584	0.75087	0.996644	0.087861	0.745111
WP_MITOCHONDRIAL_COMPLEX_IV_ASSEMBLY	0.32417	0.995584	0.82337	0.996644	0.063621	0.721121
WP_NANOPARTICLE_TRIGGERED_AUTOPHAGIC_CELL_DEATH	0.32572	0.995584	0.40705	0.980393	0.68891	0.952048
WP_RANKLRANK_SIGNALING_PATHWAY	0.33003	0.995584	0.11244	0.946312	0.0093249	0.541162
WP_RIBOFLAVIN_AND_COQ_DISORDERS	0.33374	0.995584	0.29635	0.975841	0.73606	0.961066
WP_ROLES_OF_CERAMIDES_IN_DEVELOPMENT_OF_INSULIN_RESISTANCE	0.33168	0.995584	0.61398	0.994221	0.34377	0.880765
WP_SEROTONIN_RECEPTOR_2_AND_ELKSRFGATA4_SIGNALING	0.31875	0.995584	0.31869	0.975841	0.20467	0.835338
WP_STATIN_INHIBITION_OF_CHOLESTEROL_PRODUCTION	0.31769	0.995584	0.34339	0.979404	0.82507	0.974541
WP_TRANSCRIPTIONAL_ACTIVATION_BY_NRF2_IN_RESPONSE_TO_PHYTOCHEMICALS	0.32441	0.995584	0.78958	0.996644	0.58054	0.932057
WU_HBX_TARGETS_3_DN	0.31917	0.995584	0.89237	0.997416	0.31533	0.870442
ZHAN_MULTIPLE_MYELOMA_MF_DN	0.32846	0.995584	0.78166	0.996644	0.73127	0.958788
ZHAN_V1_LATE_DIFFERENTIATION_GENES_DN	0.33294	0.995584	0.84675	0.996644	0.52018	0.922345
ZHENG_BOUND_BY_FOXP3	0.32021	0.995584	0.83454	0.996644	0.40204	0.896917
ZHONG_SECRETOME_OF_LUNG_CANCER_AND_FIBROBLAST	0.32045	0.995584	0.50983	0.99061	0.51027	0.919859
GOBP_CYTIDINE_METABOLIC_PROCESS	0.3354	0.995754	0.6973	0.996644	0.51758	0.921274
GOBP_POSITIVE_REGULATION_OF_NUCLEOTIDE_BINDING_OLIGOMERIZATION_DOMAIN_CONTAINING_SIGNALING_PATHWAY	0.33549	0.995754	0.5356	0.99061	0.46248	0.911153
GOMF_CYTIDINE_DEAMINASE_ACTIVITY	0.3354	0.995754	0.6973	0.996644	0.51758	0.921274
JAZAG_TGFB1_SIGNALING_DN	0.3353	0.995754	0.44175	0.983411	0.18639	0.826725
WP_MAP3K1_ROLE_IN_PROMOTING_AND_BLOCKING_GONADAL_DETERMINATION	0.33547	0.995754	0.53049	0.99061	0.094189	0.754459
CARRILLOREIXACH_HEPATOBLASTOMA_VS_NORMAL_HYPERMETHYLATED_AND_DN	0.33592	0.995813	0.3367	0.979404	0.35695	0.884675
GOBP_BIOMINERAL_TISSUE_DEVELOPMENT	0.33586	0.995813	0.26566	0.972509	0.80629	0.971736
GOBP_LABYRINTHINE_LAYER_BLOOD_VESSEL_DEVELOPMENT	0.33564	0.995813	0.6003	0.994221	0.11693	0.776664
GOBP_POSITIVE_REGULATION_OF_LYMPHOCYTE_CHEMOTAXIS	0.33565	0.995813	0.21596	0.968108	0.78262	0.968361
GOBP_REGULATION_OF_PROTEOLYSIS_INVOLVED_IN_PROTEIN_CATABOLIC_PROCESS	0.33588	0.995813	0.8017	0.996644	0.16249	0.811083
GOMF_HISTONE_H4_ACETYLTRANSFERASE_ACTIVITY	0.33579	0.995813	0.51736	0.99061	0.065085	0.721121
WP_SARSCOV2_MITOCHONDRIAL_CHRONIC_OXIDATIVE_STRESS_AND_ENDOTHELIAL_DYSFUNCTION	0.3358	0.995813	0.31295	0.975841	0.081746	0.741073
GOBP_AMINE_TRANSPORT	0.33609	0.996092	0.69615	0.996644	0.60589	0.937704
GOBP_POSITIVE_REGULATION_OF_SYNAPTIC_PLASTICITY	0.33619	0.996092	0.7077	0.996644	0.97347	0.996991
GOCC_TRANS_GOLGI_NETWORK_TRANSPORT_VESICLE	0.33616	0.996092	0.041591	0.918011	0.25958	0.8589
GOBP_CARTILAGE_CONDENSATION	0.33629	0.996215	0.13767	0.953735	0.76039	0.966127
GOBP_FEMALE_MEIOSIS_I	0.33664	0.996905	0.42424	0.980393	0.70134	0.953742
WP_TLR4_SIGNALING_AND_TOLERANCE	0.33661	0.996905	0.25889	0.970552	0.55944	0.928909
GOBP_REGULATION_OF_POSTSYNAPSE_ORGANIZATION	0.33676	0.996913	0.072404	0.94418	0.61848	0.939997
GOCC_A_BAND	0.33672	0.996913	0.58853	0.994221	0.93695	0.994268
GOBP_POSITIVE_REGULATION_OF_DENDRITIC_CELL_DIFFERENTIATION	0.33684	0.996976	0.071832	0.94418	0.42202	0.903312
GOBP_PROTEIN_DEGLYCOSYLATION	0.33697	0.997014	0.12667	0.949842	0.12103	0.780676
GOBP_REGULATION_OF_EPINEPHRINE_SECRETION	0.33694	0.997014	0.33302	0.975841	0.78017	0.968361
AZARE_NEOPLASTIC_TRANSFORMATION_BY_STAT3_DN	0.33763	0.997239	0.606	0.994221	0.15279	0.805846
BOQUEST_STEM_CELL_DN	0.33862	0.997239	0.073716	0.94418	0.40227	0.896917
CHYLA_CBFA2T3_TARGETS_DN	0.33886	0.997239	0.21366	0.967782	0.35561	0.884675
FIGUEROA_AML_METHYLATION_CLUSTER_3_DN	0.33927	0.997239	0.35154	0.980393	0.02919	0.657413
GOBP_ALLANTOIN_METABOLIC_PROCESS	0.33934	0.997239	0.59598	0.994221	0.38684	0.893425
GOBP_ECTODERMAL_CELL_DIFFERENTIATION	0.33837	0.997239	0.10156	0.946312	0.65247	0.948523
GOBP_ENDOCRINE_HORMONE_SECRETION	0.33756	0.997239	0.62272	0.994221	0.015054	0.580449
GOBP_LOCOMOTION	0.33924	0.997239	0.32467	0.975841	0.33046	0.87638
GOBP_NEGATIVE_REGULATION_OF_LIPID_CATABOLIC_PROCESS	0.33885	0.997239	0.59215	0.994221	0.54626	0.927642
GOBP_NEGATIVE_REGULATION_OF_PROTEIN_TARGETING_TO_MEMBRANE	0.33979	0.997239	0.12402	0.949842	0.30132	0.869151
GOBP_PHOSPHATIDYLCHOLINE_BIOSYNTHETIC_PROCESS	0.33932	0.997239	0.19635	0.966794	0.22058	0.839844
GOBP_PLATELET_DENSE_GRANULE_ORGANIZATION	0.33989	0.997239	0.41658	0.980393	0.84384	0.977475
GOBP_POSITIVE_REGULATION_OF_ACTIN_CYTOSKELETON_REORGANIZATION	0.3394	0.997239	0.31721	0.975841	0.11942	0.780676
GOBP_POSITIVE_REGULATION_OF_PROTEIN_K63_LINKED_UBIQUITINATION	0.33762	0.997239	0.95331	0.999786	0.85746	0.980658
GOBP_REGULATION_OF_BINDING_OF_SPERM_TO_ZONA_PELLUCIDA	0.33948	0.997239	0.70914	0.996644	0.044363	0.687901
GOBP_REGULATION_OF_DNA_STRAND_ELONGATION	0.33864	0.997239	0.62036	0.994221	0.87629	0.98456
GOBP_REGULATION_OF_LYSOSOMAL_PROTEIN_CATABOLIC_PROCESS	0.3394	0.997239	0.12937	0.949842	0.17335	0.821048
GOBP_REGULATION_OF_MONOCYTE_DIFFERENTIATION	0.33922	0.997239	0.18733	0.966794	0.48591	0.915992
GOBP_REGULATION_OF_PROTEIN_LOCALIZATION_TO_CELL_PERIPHERY	0.33799	0.997239	0.69201	0.996644	0.14732	0.802967
GOBP_RESPONSE_TO_ORGANIC_CYCLIC_COMPOUND	0.33903	0.997239	0.67968	0.996644	0.4262	0.904138
GOBP_SKELETAL_MUSCLE_THIN_FILAMENT_ASSEMBLY	0.33802	0.997239	0.72428	0.996644	0.14458	0.802967
GOBP_UTERINE_SMOOTH_MUSCLE_CONTRACTION	0.33795	0.997239	0.71575	0.996644	0.00038036	0.258706
GOCC_BRISC_COMPLEX	0.33909	0.997239	0.13396	0.949842	0.038656	0.677855
GOCC_ENDOPLASMIC_RETICULUM_EXIT_SITE	0.33927	0.997239	0.33618	0.978894	0.59756	0.935384
GOCC_SEX_CHROMATIN	0.33788	0.997239	0.053099	0.918011	0.1154	0.776331
GOMF_ERBB_3_CLASS_RECEPTOR_BINDING	0.33905	0.997239	0.24042	0.969081	0.01786	0.601021
GOMF_ER_RETENTION_SEQUENCE_BINDING	0.33845	0.997239	0.72668	0.996644	0.062355	0.719344
GOMF_EXTRACELLULAR_MATRIX_STRUCTURAL_CONSTITUENT_CONFERRING_TENSILE_STRENGTH	0.33968	0.997239	0.32567	0.975841	0.39715	0.896716
GOMF_MRNA_REGULATORY_ELEMENT_BINDING_TRANSLATION_REPRESSOR_ACTIVITY	0.33799	0.997239	0.45543	0.983706	0.33742	0.879007
GOMF_PHOSPHATIDYLCHOLINE_FLIPPASE_ACTIVITY	0.33862	0.997239	0.5194	0.99061	0.85666	0.980373
HAHTOLA_MYCOSIS_FUNGOIDES_CD4_UP	0.33984	0.997239	0.2011	0.966794	0.45931	0.911153
HEIDENBLAD_AMPLICON_12P11_12_UP	0.3383	0.997239	0.54066	0.99061	0.7827	0.968361
HILLION_HMGA1B_TARGETS	0.33992	0.997239	0.47689	0.987799	0.8212	0.974191
KEGG_GLYCOSAMINOGLYCAN_BIOSYNTHESIS_HEPARAN_SULFATE	0.33897	0.997239	0.29788	0.975841	0.96446	0.995574
LU_EZH2_TARGETS_DN	0.33856	0.997239	0.097362	0.946312	0.60451	0.937041
REACTOME_AKT_PHOSPHORYLATES_TARGETS_IN_THE_CYTOSOL	0.33761	0.997239	0.45399	0.983706	0.36003	0.884675
REACTOME_BBSOME_MEDIATED_CARGO_TARGETING_TO_CILIUM	0.33986	0.997239	0.79748	0.996644	0.74885	0.965175
REACTOME_CONSTITUTIVE_SIGNALING_BY_AKT1_E17K_IN_CANCER	0.33724	0.997239	0.61943	0.994221	0.023094	0.629858
REACTOME_GAP_JUNCTION_DEGRADATION	0.33841	0.997239	0.38061	0.980393	0.54358	0.926671
REACTOME_NUCLEOTIDE_LIKE_PURINERGIC_RECEPTORS	0.3397	0.997239	0.36057	0.980393	0.81295	0.973616
REACTOME_SIGNALING_BY_EGFR_IN_CANCER	0.33863	0.997239	0.61274	0.994221	0.012653	0.567308
REACTOME_SIGNALING_BY_ERBB2_IN_CANCER	0.33743	0.997239	0.4034	0.980393	0.019229	0.607885
REACTOME_SIGNALING_BY_NODAL	0.33846	0.997239	0.086444	0.94418	0.27534	0.860538
SA_G2_AND_M_PHASES	0.33726	0.997239	0.20208	0.966794	0.26702	0.860538
VALK_AML_CLUSTER_8	0.33944	0.997239	0.48088	0.987799	0.49812	0.917653
WP_GENES_TARGETED_BY_MIRNAS_IN_ADIPOCYTES	0.33845	0.997239	0.28473	0.975841	0.43745	0.906673
WP_HEAD_AND_NECK_SQUAMOUS_CELL_CARCINOMA	0.33769	0.997239	0.88391	0.997416	0.00070237	0.348671
WP_OVERVIEW_OF_PROINFLAMMATORY_AND_PROFIBROTIC_MEDIATORS	0.33928	0.997239	0.3023	0.975841	0.15806	0.808348
WP_PPAR_SIGNALING_PATHWAY	0.33952	0.997239	0.26576	0.972509	0.58001	0.932057
MIKKELSEN_NPC_ICP_WITH_H3K27ME3	0.34015	0.997742	0.20676	0.966794	0.59249	0.935384
GOBP_PULMONARY_VALVE_DEVELOPMENT	0.34038	0.997758	0.25189	0.969081	0.28047	0.861179
GOMF_PHOSPHATIDIC_ACID_BINDING	0.34039	0.997758	0.63365	0.995211	0.2251	0.842605
GOMF_TRANSCRIPTION_COACTIVATOR_BINDING	0.34034	0.997758	0.67989	0.996644	0.45646	0.910897
JINESH_BLEBBISHIELD_VS_LIVE_CONTROL_DN	0.34033	0.997758	0.36898	0.980393	0.59251	0.935384
GOBP_NEGATIVE_REGULATION_OF_OSSIFICATION	0.34054	0.998025	0.64991	0.996644	0.50721	0.91952
REACTOME_DEPOSITION_OF_NEW_CENPA_CONTAINING_NUCLEOSOMES_AT_THE_CENTROMERE	0.34067	0.998234	0.36252	0.980393	0.43682	0.906673
COLLIS_PRKDC_SUBSTRATES	0.34073	0.998238	0.26396	0.97112	0.40487	0.898084
GOBP_GLYCINE_BIOSYNTHETIC_PROCESS	0.34097	0.998253	0.19331	0.966794	0.93285	0.994257
GOBP_OTIC_VESICLE_DEVELOPMENT	0.34094	0.998253	0.31731	0.975841	0.55895	0.928909
GOBP_SPHINGOMYELIN_METABOLIC_PROCESS	0.34082	0.998253	0.84054	0.996644	0.07453	0.732341
SCHLOSSER_MYC_TARGETS_REPRESSED_BY_SERUM	0.34097	0.998253	0.66343	0.996644	0.86709	0.98234
YIH_RESPONSE_TO_ARSENITE_C3	0.34114	0.998579	0.010132	0.785026	0.17724	0.821868
GOBP_BONE_MORPHOGENESIS	0.3412	0.998583	0.38884	0.980393	0.32603	0.874971
GOBP_CLEAVAGE_INVOLVED_IN_RRNA_PROCESSING	0.34139	0.998795	0.57825	0.993937	0.44197	0.907338
REACTOME_PLATELET_AGGREGATION_PLUG_FORMATION	0.34139	0.998795	0.21659	0.96873	0.49321	0.9169
ABBUD_LIF_SIGNALING_1_DN	0.66362	0.998956	0.74399	0.996644	0.86404	0.981608
ABBUD_LIF_SIGNALING_1_UP	0.45849	0.998956	0.39002	0.980393	0.7894	0.969055
ABDELMOHSEN_ELAVL4_TARGETS	0.60545	0.998956	0.54174	0.99061	0.41988	0.903312
ABDULRAHMAN_KIDNEY_CANCER_VHL_DN	0.46614	0.998956	0.31257	0.975841	0.22803	0.846414
ABE_INNER_EAR	0.55408	0.998956	0.53024	0.99061	0.84024	0.97691
ABE_VEGFA_TARGETS_2HR	0.80107	0.998956	0.78956	0.996644	0.29795	0.867754
ABRAHAM_ALPC_VS_MULTIPLE_MYELOMA_UP	0.71848	0.998956	0.31005	0.975841	0.00084775	0.351589
ACEVEDO_LIVER_CANCER_WITH_H3K9ME3_DN	0.70972	0.998956	0.23247	0.969081	0.51535	0.92074
ACEVEDO_LIVER_CANCER_WITH_H3K9ME3_UP	0.74195	0.998956	0.79077	0.996644	0.55973	0.928909
ACEVEDO_LIVER_TUMOR_VS_NORMAL_ADJACENT_TISSUE_UP	0.36269	0.998956	0.6138	0.994221	0.2012	0.833637
ACEVEDO_METHYLATED_IN_LIVER_CANCER_DN	0.53418	0.998956	0.56291	0.992219	0.028522	0.650991
AFFAR_YY1_TARGETS_DN	0.51272	0.998956	0.35903	0.980393	0.10043	0.759462
AIGNER_ZEB1_TARGETS	0.7155	0.998956	0.44783	0.983641	0.75386	0.965316
ALCALA_APOPTOSIS	0.73397	0.998956	0.44496	0.983411	0.47932	0.914492
ALFANO_MYC_TARGETS	0.40659	0.998956	0.096719	0.946312	0.89691	0.989526
ALONSO_METASTASIS_NEURAL_UP	0.68037	0.998956	0.74559	0.996644	0.16526	0.812681
ALTEMEIER_RESPONSE_TO_LPS_WITH_MECHANICAL_VENTILATION	0.73443	0.998956	0.22398	0.969081	0.4406	0.907148
AMIT_EGF_RESPONSE_120_HELA	0.53271	0.998956	0.50895	0.99061	0.24193	0.855034
AMIT_EGF_RESPONSE_120_MCF10A	0.77942	0.998956	0.79138	0.996644	0.88465	0.986921
AMIT_EGF_RESPONSE_20_MCF10A	0.61754	0.998956	0.53487	0.99061	0.2487	0.857668
AMIT_EGF_RESPONSE_240_HELA	0.56579	0.998956	0.095793	0.946312	0.18593	0.826725
AMIT_EGF_RESPONSE_480_HELA	0.47818	0.998956	0.8034	0.996644	0.59362	0.935384
AMIT_EGF_RESPONSE_60_MCF10A	0.59331	0.998956	0.52603	0.99061	0.20912	0.835595
AMIT_SERUM_RESPONSE_240_MCF10A	0.4104	0.998956	0.7017	0.996644	0.6245	0.940919
AMUNDSON_RESPONSE_TO_ARSENITE	0.43784	0.998956	0.2156	0.968108	0.71746	0.955956
ANASTASSIOU_MULTICANCER_INVASIVENESS_SIGNATURE	0.67038	0.998956	0.2699	0.97282	0.28638	0.862084
ANDERSEN_CHOLANGIOCARCINOMA_CLASS1	0.56075	0.998956	0.71504	0.996644	0.83887	0.976697
ANDERSEN_LIVER_CANCER_KRT19_DN	0.38892	0.998956	0.51436	0.99061	0.0048293	0.466203
ANDERSEN_LIVER_CANCER_KRT19_UP	0.71435	0.998956	0.67878	0.996644	0.55681	0.928909
APPIERTO_RESPONSE_TO_FENRETINIDE_DN	0.41581	0.998956	0.53245	0.99061	0.084782	0.741848
APRELIKOVA_BRCA1_TARGETS	0.6916	0.998956	0.68665	0.996644	0.56402	0.928909
ASTON_MAJOR_DEPRESSIVE_DISORDER_DN	0.40901	0.998956	0.16732	0.964845	0.91038	0.991226
AUJLA_IL22_AND_IL17A_SIGNALING	0.544	0.998956	0.33104	0.975841	0.95895	0.995301
AUNG_GASTRIC_CANCER	0.54344	0.998956	0.66572	0.996644	0.024379	0.629858
AZARE_NEOPLASTIC_TRANSFORMATION_BY_STAT3_UP	0.45712	0.998956	0.4693	0.986701	0.42405	0.903312
AZARE_STAT3_TARGETS	0.47346	0.998956	0.19125	0.966794	0.069381	0.721121
BACOLOD_RESISTANCE_TO_ALKYLATING_AGENTS_UP	0.80382	0.998956	0.96409	0.999786	0.85305	0.979202
BAELDE_DIABETIC_NEPHROPATHY_DN	0.78391	0.998956	0.68761	0.996644	0.64366	0.945465
BAELDE_DIABETIC_NEPHROPATHY_UP	0.75364	0.998956	0.3495	0.97965	0.80643	0.971736
BAKER_HEMATOPOESIS_STAT1_TARGETS	0.71307	0.998956	0.89156	0.997416	0.35901	0.884675
BAKER_HEMATOPOESIS_STAT5_TARGETS	0.46586	0.998956	0.56303	0.992219	0.07266	0.729748
BALLIF_DEVELOPMENTAL_DISABILITY_P16_P12_DELETION	0.44215	0.998956	0.41617	0.980393	0.010412	0.563062
BANDRES_RESPONSE_TO_CARMUSTIN_MGMT_24HR_DN	0.56565	0.998956	0.74617	0.996644	0.95703	0.99525
BANDRES_RESPONSE_TO_CARMUSTIN_MGMT_24HR_UP	0.55041	0.998956	0.33424	0.977261	0.59478	0.935384
BANDRES_RESPONSE_TO_CARMUSTIN_WITHOUT_MGMT_24HR_DN	0.8116	0.998956	0.96797	0.999979	0.76038	0.966127
BANDRES_RESPONSE_TO_CARMUSTIN_WITHOUT_MGMT_48HR_UP	0.37415	0.998956	0.4552	0.983706	0.90853	0.991124
BANG_VERTEPORFIN_ENDOMETRIAL_CANCER_CELLS_DN	0.45455	0.998956	0.37302	0.980393	0.90299	0.990077
BARIS_THYROID_CANCER_DN	0.37815	0.998956	0.663	0.996644	0.39045	0.895582
BARRIER_CANCER_RELAPSE_NORMAL_SAMPLE_UP	0.69771	0.998956	0.68387	0.996644	0.45579	0.910897
BARRIER_CANCER_RELAPSE_TUMOR_SAMPLE_DN	0.51978	0.998956	0.66352	0.996644	0.096998	0.754459
BARRIER_COLON_CANCER_RECURRENCE_UP	0.63559	0.998956	0.90266	0.997416	0.43275	0.906078
BASAKI_YBX1_TARGETS_DN	0.75116	0.998956	0.84179	0.996644	0.06997	0.72251
BASSO_CD40_SIGNALING_DN	0.39276	0.998956	0.27874	0.975841	0.25237	0.858186
BECKER_TAMOXIFEN_RESISTANCE_UP	0.78504	0.998956	0.96259	0.999786	0.2612	0.860538
BEGUM_TARGETS_OF_PAX3_FOXO1_FUSION_UP	0.81259	0.998956	0.83119	0.996644	0.14999	0.803276
BEIER_GLIOMA_STEM_CELL_DN	0.74852	0.998956	0.56691	0.992219	0.29711	0.867754
BEIER_GLIOMA_STEM_CELL_UP	0.48503	0.998956	0.20688	0.966794	0.18409	0.824401
BENPORATH_EED_TARGETS	0.61871	0.998956	0.82347	0.996644	0.0191	0.607885
BENPORATH_ES_1	0.5367	0.998956	0.73345	0.996644	0.28143	0.861179
BENPORATH_ES_2	0.53798	0.998956	0.96188	0.999786	0.56755	0.929016
BENPORATH_ES_CORE_NINE	0.54173	0.998956	0.6716	0.996644	0.66275	0.949228
BENPORATH_ES_CORE_NINE_CORRELATED	0.57432	0.998956	0.73052	0.996644	0.35244	0.884273
BENPORATH_NANOG_TARGETS	0.66999	0.998956	0.18886	0.966794	0.62227	0.940919
BENPORATH_OCT4_TARGETS	0.53414	0.998956	0.035462	0.910923	0.93597	0.994257
BENPORATH_PROLIFERATION	0.62572	0.998956	0.44504	0.983411	0.77515	0.968361
BENPORATH_SOX2_TARGETS	0.62933	0.998956	0.36413	0.980393	0.60695	0.938047
BERENJENO_TRANSFORMED_BY_RHOA_DN	0.66691	0.998956	0.66398	0.996644	0.1998	0.833637
BERENJENO_TRANSFORMED_BY_RHOA_FOREVER_DN	0.47791	0.998956	0.39654	0.980393	0.43956	0.907148
BERENJENO_TRANSFORMED_BY_RHOA_FOREVER_UP	0.54391	0.998956	0.8476	0.996644	0.15523	0.80769
BERENJENO_TRANSFORMED_BY_RHOA_REVERSIBLY_DN	0.70064	0.998956	0.79288	0.996644	0.22139	0.840006
BERENJENO_TRANSFORMED_BY_RHOA_UP	0.74879	0.998956	0.88533	0.997416	0.63133	0.941987
BERNARD_PPAPDC1B_TARGETS_DN	0.5477	0.998956	0.67139	0.996644	0.40178	0.896917
BERNARD_PPAPDC1B_TARGETS_UP	0.6108	0.998956	0.82721	0.996644	0.54296	0.926442
BERTUCCI_MEDULLARY_VS_DUCTAL_BREAST_CANCER_DN	0.74844	0.998956	0.56507	0.992219	0.22456	0.842212
BERTUCCI_MEDULLARY_VS_DUCTAL_BREAST_CANCER_UP	0.64309	0.998956	0.098928	0.946312	0.86311	0.981608
BHATI_G2M_ARREST_BY_2METHOXYESTRADIOL_DN	0.72607	0.998956	0.99509	0.999979	0.62019	0.940406
BILANGES_RAPAMYCIN_SENSITIVE_VIA_TSC1_AND_TSC2	0.55025	0.998956	0.82808	0.996644	0.19893	0.833196
BILANGES_SERUM_AND_RAPAMYCIN_SENSITIVE_GENES	0.3794	0.998956	0.28635	0.975841	0.97255	0.996824
BILANGES_SERUM_RESPONSE_TRANSLATION	0.3862	0.998956	0.43806	0.983411	0.99692	0.99999
BILANGES_SERUM_SENSITIVE_GENES	0.77916	0.998956	0.42118	0.980393	0.047722	0.691918
BILANGES_SERUM_SENSITIVE_VIA_TSC1	0.50867	0.998956	0.88115	0.997333	0.18438	0.824401
BILBAN_B_CLL_LPL_DN	0.46655	0.998956	0.40661	0.980393	0.70394	0.954159
BILD_CTNNB1_ONCOGENIC_SIGNATURE	0.71386	0.998956	0.61987	0.994221	0.94132	0.994406
BILD_HRAS_ONCOGENIC_SIGNATURE	0.77201	0.998956	0.6548	0.996644	0.71985	0.956419
BILD_SRC_ONCOGENIC_SIGNATURE	0.68139	0.998956	0.44573	0.983411	0.4107	0.901079
BIOCARTA_AGR_PATHWAY	0.67059	0.998956	0.32762	0.975841	0.47725	0.914266
BIOCARTA_AHSP_PATHWAY	0.3848	0.998956	0.35171	0.980393	0.4601	0.911153
BIOCARTA_AKAP95_PATHWAY	0.46945	0.998956	0.8604	0.996727	0.22457	0.842212
BIOCARTA_AKAPCENTROSOME_PATHWAY	0.7189	0.998956	0.31679	0.975841	0.30092	0.869151
BIOCARTA_ARAP_PATHWAY	0.67202	0.998956	0.63673	0.995533	0.24216	0.855034
BIOCARTA_AT1R_PATHWAY	0.57772	0.998956	0.34937	0.97965	0.069742	0.72251
BIOCARTA_BAD_PATHWAY	0.42273	0.998956	0.76655	0.996644	0.094528	0.754459
BIOCARTA_BARD1_PATHWAY	0.43707	0.998956	0.43363	0.983411	0.74547	0.962927
BIOCARTA_BBCELL_PATHWAY	0.37075	0.998956	0.39887	0.980393	0.094425	0.754459
BIOCARTA_BCR_PATHWAY	0.63298	0.998956	0.5504	0.99105	0.19873	0.833179
BIOCARTA_BOTULIN_PATHWAY	0.3872	0.998956	0.50294	0.990131	0.23741	0.855034
BIOCARTA_BTG2_PATHWAY	0.73938	0.998956	0.95425	0.999786	0.34007	0.880672
BIOCARTA_CALCINEURIN_PATHWAY	0.37916	0.998956	0.29258	0.975841	0.3761	0.890722
BIOCARTA_CARM_ER_PATHWAY	0.63444	0.998956	0.14973	0.964845	0.95248	0.994568
BIOCARTA_CBL_PATHWAY	0.3448	0.998956	0.34192	0.979404	0.047908	0.691918
BIOCARTA_CCR3_PATHWAY	0.39169	0.998956	0.2631	0.97112	0.39306	0.896284
BIOCARTA_CD40_PATHWAY	0.80146	0.998956	0.17182	0.965846	0.34011	0.880672
BIOCARTA_CDC42RAC_PATHWAY	0.80317	0.998956	0.41131	0.980393	0.87882	0.984872
BIOCARTA_CDK5_PATHWAY	0.46416	0.998956	0.63097	0.994992	0.24136	0.855034
BIOCARTA_CELLCYCLE_PATHWAY	0.39257	0.998956	0.64787	0.996644	0.020635	0.615225
BIOCARTA_CFTR_PATHWAY	0.50852	0.998956	0.45599	0.983706	0.22048	0.839839
BIOCARTA_CK1_PATHWAY	0.56235	0.998956	0.62044	0.994221	0.069286	0.721121
BIOCARTA_CLASSIC_PATHWAY	0.57631	0.998956	0.6239	0.994221	0.8419	0.977475
BIOCARTA_COMP_PATHWAY	0.78701	0.998956	0.80874	0.996644	0.7739	0.968361
BIOCARTA_CREB_PATHWAY	0.71508	0.998956	0.77791	0.996644	0.082841	0.741073
BIOCARTA_CREM_PATHWAY	0.49873	0.998956	0.48542	0.987933	0.95451	0.994883
BIOCARTA_CXCR4_PATHWAY	0.34739	0.998956	0.44083	0.983411	0.1198	0.780676
BIOCARTA_DEATH_PATHWAY	0.53181	0.998956	0.41009	0.980393	0.3544	0.884675
BIOCARTA_EDG1_PATHWAY	0.54973	0.998956	0.75134	0.996644	0.58458	0.933536
BIOCARTA_EEA1_PATHWAY	0.63257	0.998956	0.45742	0.983706	0.51493	0.92074
BIOCARTA_EFP_PATHWAY	0.78786	0.998956	0.28148	0.975841	0.26549	0.860538
BIOCARTA_EGFR_SMRTE_PATHWAY	0.64539	0.998956	0.59445	0.994221	0.53623	0.924831
BIOCARTA_EICOSANOID_PATHWAY	0.74709	0.998956	0.53595	0.99061	0.61126	0.938512
BIOCARTA_ERBB3_PATHWAY	0.58461	0.998956	0.40459	0.980393	0.0053936	0.466203
BIOCARTA_ERBB4_PATHWAY	0.43417	0.998956	0.56919	0.992219	0.21843	0.839109
BIOCARTA_ERK5_PATHWAY	0.55913	0.998956	0.67779	0.996644	0.025977	0.636939
BIOCARTA_ERK_PATHWAY	0.48642	0.998956	0.4165	0.980393	0.62231	0.940919
BIOCARTA_FCER1_PATHWAY	0.38119	0.998956	0.39302	0.980393	0.18534	0.825527
BIOCARTA_FIBRINOLYSIS_PATHWAY	0.78501	0.998956	0.48153	0.987799	0.12859	0.790478
BIOCARTA_FMLP_PATHWAY	0.71581	0.998956	0.47455	0.987799	0.38284	0.893081
BIOCARTA_FREE_PATHWAY	0.53982	0.998956	0.57251	0.992409	0.96685	0.996187
BIOCARTA_GABA_PATHWAY	0.78967	0.998956	0.89318	0.997416	0.90937	0.991226
BIOCARTA_GATA3_PATHWAY	0.57626	0.998956	0.75674	0.996644	0.13025	0.790958
BIOCARTA_GCR_PATHWAY	0.81281	0.998956	0.93607	0.999001	0.85838	0.981039
BIOCARTA_GHRELIN_PATHWAY	0.44836	0.998956	0.77461	0.996644	0.37628	0.890722
BIOCARTA_GLEEVEC_PATHWAY	0.72811	0.998956	0.76337	0.996644	0.050702	0.702156
BIOCARTA_GSK3_PATHWAY	0.52951	0.998956	0.9821	0.999979	0.12787	0.788076
BIOCARTA_HBX_PATHWAY	0.81342	0.998956	0.72964	0.996644	0.47149	0.911706
BIOCARTA_HSWI_SNF_PATHWAY	0.59256	0.998956	0.22816	0.969081	0.59375	0.935384
BIOCARTA_IFNG_PATHWAY	0.43201	0.998956	0.41174	0.980393	0.43285	0.906078
BIOCARTA_IGF1MTOR_PATHWAY	0.71771	0.998956	0.94388	0.999087	0.24639	0.856736
BIOCARTA_IGF1R_PATHWAY	0.6894	0.998956	0.9037	0.997416	0.024505	0.629858
BIOCARTA_IL22BP_PATHWAY	0.78968	0.998956	0.5979	0.994221	0.37101	0.889671
BIOCARTA_IL2RB_PATHWAY	0.68692	0.998956	0.94313	0.999087	0.034209	0.672946
BIOCARTA_IL4_PATHWAY	0.50801	0.998956	0.75382	0.996644	0.0024496	0.405958
BIOCARTA_INTEGRIN_PATHWAY	0.80644	0.998956	0.53214	0.99061	0.16975	0.817905
BIOCARTA_KERATINOCYTE_PATHWAY	0.35822	0.998956	0.016423	0.876285	0.0016347	0.398523
BIOCARTA_KREB_PATHWAY	0.73284	0.998956	0.81753	0.996644	0.21994	0.839701
BIOCARTA_LDL_PATHWAY	0.66087	0.998956	0.30188	0.975841	0.83832	0.976489
BIOCARTA_LECTIN_PATHWAY	0.6595	0.998956	0.54942	0.99105	0.84215	0.977475
BIOCARTA_LEPTIN_PATHWAY	0.35039	0.998956	0.27619	0.975624	0.41409	0.901894
BIOCARTA_LIS1_PATHWAY	0.3697	0.998956	0.2349	0.969081	0.12196	0.78139
BIOCARTA_LONGEVITY_PATHWAY	0.6672	0.998956	0.95268	0.999786	0.05153	0.70492
BIOCARTA_MALATEX_PATHWAY	0.63231	0.998956	0.64823	0.996644	0.77192	0.968043
BIOCARTA_MAL_PATHWAY	0.4927	0.998956	0.48417	0.987799	0.31381	0.870442
BIOCARTA_MAPK_PATHWAY	0.53179	0.998956	0.087932	0.946312	0.5121	0.91989
BIOCARTA_MCM_PATHWAY	0.53874	0.998956	0.5633	0.992219	0.57981	0.932057
BIOCARTA_MEF2D_PATHWAY	0.38851	0.998956	0.19095	0.966794	0.14766	0.802967
BIOCARTA_MELANOCYTE_PATHWAY	0.38346	0.998956	0.30216	0.975841	0.44788	0.90898
BIOCARTA_MITOCHONDRIA_PATHWAY	0.75028	0.998956	0.80538	0.996644	0.83344	0.975537
BIOCARTA_MITR_PATHWAY	0.62107	0.998956	0.69151	0.996644	0.79452	0.971059
BIOCARTA_MSP_PATHWAY	0.7114	0.998956	0.80021	0.996644	0.71143	0.955542
BIOCARTA_MTA3_PATHWAY	0.81391	0.998956	0.61633	0.994221	0.16972	0.817905
BIOCARTA_NFAT_PATHWAY	0.77435	0.998956	0.93919	0.999087	0.0085623	0.529435
BIOCARTA_NFKB_PATHWAY	0.40792	0.998956	0.18809	0.966794	0.3166	0.870442
BIOCARTA_NGF_PATHWAY	0.37657	0.998956	0.73228	0.996644	0.4373	0.906673
BIOCARTA_NO1_PATHWAY	0.72887	0.998956	0.90696	0.997416	0.47933	0.914492
BIOCARTA_NPC_PATHWAY	0.51129	0.998956	0.7534	0.996644	0.50733	0.91952
BIOCARTA_NPP1_PATHWAY	0.45386	0.998956	0.32642	0.975841	0.87264	0.98339
BIOCARTA_NUCLEARRS_PATHWAY	0.58867	0.998956	0.78721	0.996644	0.17912	0.822479
BIOCARTA_P35ALZHEIMERS_PATHWAY	0.35821	0.998956	0.24781	0.969081	0.073822	0.732341
BIOCARTA_P38MAPK_PATHWAY	0.5325	0.998956	0.25903	0.970863	0.24029	0.855034
BIOCARTA_P53_PATHWAY	0.78103	0.998956	0.75143	0.996644	0.22423	0.842212
BIOCARTA_PAR1_PATHWAY	0.36725	0.998956	0.2101	0.966794	0.90861	0.991124
BIOCARTA_PELP1_PATHWAY	0.7775	0.998956	0.26438	0.971851	0.50159	0.918582
BIOCARTA_PLATELETAPP_PATHWAY	0.60869	0.998956	0.37056	0.980393	0.84457	0.977548
BIOCARTA_PLCD_PATHWAY	0.58608	0.998956	0.52337	0.99061	0.81193	0.973148
BIOCARTA_PLCE_PATHWAY	0.51836	0.998956	0.44243	0.983411	0.10994	0.770333
BIOCARTA_PLC_PATHWAY	0.483	0.998956	0.89058	0.997416	0.55858	0.928909
BIOCARTA_PLK3_PATHWAY	0.7382	0.998956	0.7488	0.996644	0.93675	0.994268
BIOCARTA_PPARG_PATHWAY	0.53432	0.998956	0.69854	0.996644	0.74338	0.96243
BIOCARTA_PTC1_PATHWAY	0.76641	0.998956	0.92931	0.998624	0.53564	0.924615
BIOCARTA_PTDINS_PATHWAY	0.77543	0.998956	0.80173	0.996644	0.84388	0.977475
BIOCARTA_RACC_PATHWAY	0.60257	0.998956	0.78032	0.996644	0.35742	0.884675
BIOCARTA_RECK_PATHWAY	0.73339	0.998956	0.59849	0.994221	0.097094	0.754459
BIOCARTA_REELIN_PATHWAY	0.69194	0.998956	0.31708	0.975841	0.24807	0.857668
BIOCARTA_RHO_PATHWAY	0.69345	0.998956	0.48548	0.987933	0.60761	0.938076
BIOCARTA_RNAPOL3_PATHWAY	0.52038	0.998956	0.16583	0.964845	0.67377	0.951244
BIOCARTA_RNA_PATHWAY	0.39309	0.998956	0.3602	0.980393	0.1916	0.828664
BIOCARTA_S1P_PATHWAY	0.36667	0.998956	0.9309	0.998726	0.60338	0.936462
BIOCARTA_SAM68_PATHWAY	0.55624	0.998956	0.27346	0.97458	0.010832	0.563206
BIOCARTA_SET_PATHWAY	0.3822	0.998956	0.23703	0.969081	0.40346	0.897141
BIOCARTA_SKP2E2F_PATHWAY	0.69267	0.998956	0.54632	0.99105	0.70003	0.95306
BIOCARTA_SM_PATHWAY	0.44284	0.998956	0.18525	0.966794	0.93315	0.994257
BIOCARTA_SPRY_PATHWAY	0.51913	0.998956	0.32465	0.975841	0.016208	0.597348
BIOCARTA_STAT3_PATHWAY	0.61353	0.998956	0.45667	0.983706	0.17581	0.821241
BIOCARTA_STATHMIN_PATHWAY	0.81276	0.998956	0.97396	0.999979	0.24388	0.855034
BIOCARTA_TCR_PATHWAY	0.689	0.998956	0.75006	0.996644	0.26913	0.860538
BIOCARTA_TEL_PATHWAY	0.48196	0.998956	0.65294	0.996644	0.23238	0.850492
BIOCARTA_TH1TH2_PATHWAY	0.44341	0.998956	0.74913	0.996644	0.11588	0.776331
BIOCARTA_TID_PATHWAY	0.62069	0.998956	0.40315	0.980393	0.16798	0.816882
BIOCARTA_TNFR2_PATHWAY	0.77134	0.998956	0.11585	0.946312	0.17051	0.818051
BIOCARTA_TPO_PATHWAY	0.50751	0.998956	0.65806	0.996644	0.061548	0.717058
BIOCARTA_TSP1_PATHWAY	0.75434	0.998956	0.54624	0.99105	0.46785	0.911153
BIOCARTA_TUBBY_PATHWAY	0.4817	0.998956	0.3258	0.975841	0.9572	0.995301
BIOCARTA_VDR_PATHWAY	0.48104	0.998956	0.41198	0.980393	0.61616	0.939589
BIOCARTA_VIP_PATHWAY	0.40499	0.998956	0.49585	0.989624	0.1665	0.813955
BIOCARTA_VOBESITY_PATHWAY	0.58954	0.998956	0.87643	0.997333	0.32353	0.8735
BIOCARTA_WNT_LRP6_PATHWAY	0.38024	0.998956	0.58953	0.994221	0.47261	0.912278
BLALOCK_ALZHEIMERS_DISEASE_INCIPIENT_DN	0.80045	0.998956	0.78341	0.996644	0.19467	0.830421
BLALOCK_ALZHEIMERS_DISEASE_INCIPIENT_UP	0.52714	0.998956	0.71961	0.996644	0.1287	0.790478
BLANCO_MELO_BETA_INTERFERON_TREATED_BRONCHIAL_EPITHELIAL_CELLS_DN	0.70624	0.998956	0.52437	0.99061	0.97739	0.99777
BLANCO_MELO_COVID19_BRONCHIAL_EPITHELIAL_CELLS_SARS_COV_2_INFECTION_DN	0.46799	0.998956	0.98409	0.999979	0.26725	0.860538
BLANCO_MELO_COVID19_SARS_COV_2_INFECTION_A594_ACE2_EXPRESSING_CELLS_DN	0.5897	0.998956	0.35434	0.980393	0.6807	0.952048
BLANCO_MELO_COVID19_SARS_COV_2_INFECTION_CALU3_CELLS_DN	0.49416	0.998956	0.56072	0.99205	0.68017	0.952048
BLANCO_MELO_COVID19_SARS_COV_2_LOW_MOI_INFECTION_A594_ACE2_EXPRESSING_CELLS_DN	0.80083	0.998956	0.91383	0.997416	0.31579	0.870442
BLANCO_MELO_COVID19_SARS_COV_2_POS_PATIENT_LUNG_TISSUE_DN	0.73714	0.998956	0.52906	0.99061	0.38517	0.893081
BLANCO_MELO_INFLUENZA_A_INFECTION_A594_CELLS_UP	0.63776	0.998956	0.6353	0.995211	0.70091	0.953538
BLANCO_MELO_MERS_COV_INFECTION_MCR5_CELLS_DN	0.48398	0.998956	0.85463	0.996644	0.2426	0.855034
BLANCO_MELO_SARS_COV_1_INFECTION_MCR5_CELLS_UP	0.36321	0.998956	0.51737	0.99061	0.48853	0.915992
BLUM_RESPONSE_TO_SALIRASIB_DN	0.66671	0.998956	0.63584	0.995211	0.74736	0.96427
BOGNI_TREATMENT_RELATED_MYELOID_LEUKEMIA_UP	0.6832	0.998956	0.26468	0.971961	0.0058547	0.481484
BOHN_PRIMARY_IMMUNODEFICIENCY_SYNDROM_DN	0.71537	0.998956	0.73704	0.996644	0.032521	0.672734
BONOME_OVARIAN_CANCER_POOR_SURVIVAL_UP	0.46845	0.998956	0.24538	0.969081	0.2945	0.866387
BONOME_OVARIAN_CANCER_SURVIVAL_OPTIMAL_DEBULKING	0.61455	0.998956	0.85081	0.996644	0.8423	0.977475
BONOME_OVARIAN_CANCER_SURVIVAL_SUBOPTIMAL_DEBULKING	0.69354	0.998956	0.14312	0.957928	0.8945	0.989016
BORLAK_LIVER_CANCER_EGF_UP	0.35555	0.998956	0.16151	0.964845	0.73379	0.959207
BOSCO_ALLERGEN_INDUCED_TH2_ASSOCIATED_MODULE	0.46323	0.998956	0.060269	0.924514	0.019874	0.612206
BOSCO_INTERFERON_INDUCED_ANTIVIRAL_MODULE	0.46681	0.998956	0.38907	0.980393	0.19949	0.833637
BOUDOUKHA_BOUND_BY_IGF2BP2	0.74378	0.998956	0.26027	0.97112	0.59274	0.935384
BOYAULT_LIVER_CANCER_SUBCLASS_G123_UP	0.48038	0.998956	0.30772	0.975841	0.96765	0.996187
BOYAULT_LIVER_CANCER_SUBCLASS_G12_DN	0.40947	0.998956	0.18038	0.966794	0.73003	0.958775
BOYAULT_LIVER_CANCER_SUBCLASS_G1_DN	0.41156	0.998956	0.57947	0.993937	0.048941	0.695232
BOYAULT_LIVER_CANCER_SUBCLASS_G1_UP	0.51466	0.998956	0.30631	0.975841	0.44007	0.907148
BOYAULT_LIVER_CANCER_SUBCLASS_G23_DN	0.42564	0.998956	0.84591	0.996644	0.32765	0.875449
BOYAULT_LIVER_CANCER_SUBCLASS_G23_UP	0.66912	0.998956	0.40467	0.980393	0.2378	0.855034
BOYAULT_LIVER_CANCER_SUBCLASS_G3_UP	0.3803	0.998956	0.14992	0.964845	0.49663	0.917653
BOYAULT_LIVER_CANCER_SUBCLASS_G56_DN	0.46178	0.998956	0.60564	0.994221	0.63593	0.943903
BOYAULT_LIVER_CANCER_SUBCLASS_G56_UP	0.49544	0.998956	0.77563	0.996644	0.92113	0.99322
BOYAULT_LIVER_CANCER_SUBCLASS_G5_DN	0.58788	0.998956	0.18997	0.966794	0.07915	0.736558
BOYAULT_LIVER_CANCER_SUBCLASS_G6_UP	0.71107	0.998956	0.67485	0.996644	0.93732	0.994268
BOYERINAS_ONCOFETAL_TARGETS_OF_LET7A1	0.46174	0.998956	0.30387	0.975841	0.12943	0.790923
BOYLAN_MULTIPLE_MYELOMA_C_DN	0.53681	0.998956	0.54198	0.99061	0.9718	0.996584
BOYLAN_MULTIPLE_MYELOMA_C_D_DN	0.59754	0.998956	0.6257	0.994767	0.64596	0.945991
BOYLAN_MULTIPLE_MYELOMA_C_UP	0.60306	0.998956	0.1997	0.966794	0.11097	0.770806
BOYLAN_MULTIPLE_MYELOMA_D_CLUSTER_UP	0.80685	0.998956	0.8385	0.996644	0.84368	0.977475
BOYLAN_MULTIPLE_MYELOMA_D_DN	0.80921	0.998956	0.89443	0.997416	0.21283	0.835838
BOYLAN_MULTIPLE_MYELOMA_PCA1_DN	0.35649	0.998956	0.27655	0.975671	0.10127	0.759462
BOYLAN_MULTIPLE_MYELOMA_PCA1_UP	0.65016	0.998956	0.61606	0.994221	0.50974	0.919859
BOYLAN_MULTIPLE_MYELOMA_PCA3_DN	0.71886	0.998956	0.66143	0.996644	0.41193	0.901079
BOYLAN_MULTIPLE_MYELOMA_PCA3_UP	0.41847	0.998956	0.57055	0.992219	0.44045	0.907148
BRACHAT_RESPONSE_TO_CAMPTOTHECIN_DN	0.74076	0.998956	0.47354	0.987799	0.28172	0.861179
BRACHAT_RESPONSE_TO_CAMPTOTHECIN_UP	0.73527	0.998956	0.7069	0.996644	0.33032	0.87638
BRACHAT_RESPONSE_TO_METHOTREXATE_DN	0.66643	0.998956	0.42849	0.982274	0.28467	0.861179
BREDEMEYER_RAG_SIGNALING_NOT_VIA_ATM_DN	0.47367	0.998956	0.34119	0.979404	0.61367	0.939314
BREDEMEYER_RAG_SIGNALING_NOT_VIA_ATM_UP	0.73108	0.998956	0.83755	0.996644	0.23388	0.853228
BREDEMEYER_RAG_SIGNALING_VIA_ATM_NOT_VIA_NFKB_DN	0.77758	0.998956	0.53422	0.99061	0.39811	0.896716
BRIDEAU_IMPRINTED_GENES	0.76398	0.998956	0.95468	0.999786	0.68006	0.952048
BROCKE_APOPTOSIS_REVERSED_BY_IL6	0.62373	0.998956	0.1041	0.946312	0.57469	0.931113
BROWNE_HCMV_INFECTION_10HR_DN	0.80837	0.998956	0.68376	0.996644	0.50091	0.918582
BROWNE_HCMV_INFECTION_10HR_UP	0.51479	0.998956	0.039789	0.918011	0.65651	0.948523
BROWNE_HCMV_INFECTION_12HR_DN	0.73219	0.998956	0.099826	0.946312	0.74849	0.965175
BROWNE_HCMV_INFECTION_18HR_DN	0.70979	0.998956	0.6957	0.996644	0.41978	0.903312
BROWNE_HCMV_INFECTION_18HR_UP	0.58376	0.998956	0.7471	0.996644	0.13756	0.79471
BROWNE_HCMV_INFECTION_1HR_DN	0.5272	0.998956	0.46872	0.986698	0.011845	0.567308
BROWNE_HCMV_INFECTION_20HR_DN	0.67052	0.998956	0.30847	0.975841	0.99141	0.999478
BROWNE_HCMV_INFECTION_24HR_DN	0.76607	0.998956	0.61933	0.994221	0.16236	0.811083
BROWNE_HCMV_INFECTION_24HR_UP	0.69177	0.998956	0.97255	0.999979	0.19777	0.83225
BROWNE_HCMV_INFECTION_2HR_DN	0.80678	0.998956	0.3642	0.980393	0.40539	0.898084
BROWNE_HCMV_INFECTION_30MIN_DN	0.57344	0.998956	0.1414	0.957615	0.17758	0.822431
BROWNE_HCMV_INFECTION_30MIN_UP	0.60733	0.998956	0.74824	0.996644	0.40298	0.896937
BROWNE_HCMV_INFECTION_48HR_UP	0.57502	0.998956	0.71045	0.996644	0.65366	0.948523
BROWNE_HCMV_INFECTION_4HR_UP	0.71011	0.998956	0.46059	0.985375	0.90351	0.990085
BROWNE_HCMV_INFECTION_6HR_UP	0.71754	0.998956	0.63234	0.994992	0.94229	0.994406
BROWNE_INTERFERON_RESPONSIVE_GENES	0.60024	0.998956	0.76389	0.996644	0.95168	0.994568
BROWN_MYELOID_CELL_DEVELOPMENT_UP	0.36301	0.998956	0.20817	0.966794	0.24403	0.855034
BRUECKNER_TARGETS_OF_MIRLET7A3_DN	0.46983	0.998956	0.73176	0.996644	0.20355	0.834321
BRUECKNER_TARGETS_OF_MIRLET7A3_UP	0.37749	0.998956	0.5227	0.99061	0.59791	0.935392
BRUINS_UVC_RESPONSE_LATE	0.52451	0.998956	0.80256	0.996644	0.79187	0.969958
BRUINS_UVC_RESPONSE_MIDDLE	0.41268	0.998956	0.48792	0.988571	0.10319	0.760573
BRUINS_UVC_RESPONSE_VIA_TP53_GROUP_B	0.41905	0.998956	0.53041	0.99061	0.89357	0.988786
BRUINS_UVC_RESPONSE_VIA_TP53_GROUP_D	0.75075	0.998956	0.9075	0.997416	0.66392	0.949228
BRUNEAU_SEPTATION_VENTRICULAR	0.73191	0.998956	0.93549	0.998929	0.34971	0.882472
BUCKANOVICH_T_LYMPHOCYTE_HOMING_ON_TUMOR_DN	0.56941	0.998956	0.35708	0.980393	0.45515	0.910621
BUFFA_HYPOXIA_METAGENE	0.70566	0.998956	0.47968	0.987799	0.5086	0.919713
BURTON_ADIPOGENESIS_1	0.66071	0.998956	0.42061	0.980393	0.023188	0.629858
BURTON_ADIPOGENESIS_12	0.39724	0.998956	0.11517	0.946312	0.29443	0.866387
BURTON_ADIPOGENESIS_3	0.69211	0.998956	0.47749	0.987799	0.1214	0.78077
BURTON_ADIPOGENESIS_4	0.48017	0.998956	0.038967	0.917851	0.33854	0.879007
BURTON_ADIPOGENESIS_5	0.51029	0.998956	0.3213	0.975841	0.51511	0.92074
BURTON_ADIPOGENESIS_6	0.40584	0.998956	0.86618	0.997333	0.024855	0.629858
BURTON_ADIPOGENESIS_9	0.7604	0.998956	0.4093	0.980393	0.057011	0.715141
BURTON_ADIPOGENESIS_PEAK_AT_0HR	0.73574	0.998956	0.76519	0.996644	0.51829	0.921573
BURTON_ADIPOGENESIS_PEAK_AT_24HR	0.6029	0.998956	0.87124	0.997333	0.62319	0.940919
BURTON_ADIPOGENESIS_PEAK_AT_2HR	0.64717	0.998956	0.35454	0.980393	0.16708	0.815499
BURTON_ADIPOGENESIS_PEAK_AT_8HR	0.6296	0.998956	0.69521	0.996644	0.45467	0.910362
BUYTAERT_PHOTODYNAMIC_THERAPY_STRESS_DN	0.56205	0.998956	0.12159	0.949842	0.041146	0.68148
BUYTAERT_PHOTODYNAMIC_THERAPY_STRESS_UP	0.3605	0.998956	0.036226	0.911683	0.79797	0.971134
BYSTROEM_CORRELATED_WITH_IL5_DN	0.54379	0.998956	0.39576	0.980393	0.33615	0.879007
BYSTROEM_CORRELATED_WITH_IL5_UP	0.36822	0.998956	0.44315	0.983411	0.21824	0.839109
BYSTRYKH_HEMATOPOIESIS_STEM_CELL_AND_BRAIN_QTL_CIS	0.45344	0.998956	0.14253	0.957615	0.66152	0.948759
BYSTRYKH_HEMATOPOIESIS_STEM_CELL_AND_BRAIN_QTL_TRANS	0.37	0.998956	0.54567	0.99105	0.45641	0.910897
BYSTRYKH_HEMATOPOIESIS_STEM_CELL_FGF3	0.44782	0.998956	0.77751	0.996644	0.23236	0.850492
BYSTRYKH_HEMATOPOIESIS_STEM_CELL_QTL_CIS	0.68447	0.998956	0.36538	0.980393	0.2977	0.867754
BYSTRYKH_HEMATOPOIESIS_STEM_CELL_SCP2_QTL_TRANS	0.47052	0.998956	0.25357	0.969081	0.78513	0.968361
BYSTRYKH_SCP2_QTL	0.65617	0.998956	0.71013	0.996644	0.25216	0.858186
CAFFAREL_RESPONSE_TO_THC_24HR_3_UP	0.74746	0.998956	0.16438	0.964845	0.71749	0.955956
CAFFAREL_RESPONSE_TO_THC_8HR_5_DN	0.44338	0.998956	0.50083	0.989624	0.47878	0.914431
CAFFAREL_RESPONSE_TO_THC_8HR_5_UP	0.52886	0.998956	0.67819	0.996644	0.58812	0.934434
CAFFAREL_RESPONSE_TO_THC_DN	0.34484	0.998956	0.38354	0.980393	0.15385	0.806484
CAFFAREL_RESPONSE_TO_THC_UP	0.69659	0.998956	0.61559	0.994221	0.4062	0.898086
CAIRO_HEPATOBLASTOMA_CLASSES_DN	0.41553	0.998956	0.37461	0.980393	0.17245	0.821048
CAIRO_HEPATOBLASTOMA_CLASSES_UP	0.75519	0.998956	0.66769	0.996644	0.89308	0.988667
CAMPS_COLON_CANCER_COPY_NUMBER_DN	0.64503	0.998956	0.61204	0.994221	0.026631	0.64292
CAMPS_COLON_CANCER_COPY_NUMBER_UP	0.46391	0.998956	0.97616	0.999979	0.93092	0.994057
CARDOSO_RESPONSE_TO_GAMMA_RADIATION_AND_3AB	0.40083	0.998956	0.42274	0.980393	0.95263	0.994568
CARD_MIR302A_TARGETS	0.74333	0.998956	0.68225	0.996644	0.79892	0.971456
CARRILLOREIXACH_HEPATOBLASTOMA_VS_NORMAL_DN	0.54998	0.998956	0.7056	0.996644	0.20864	0.835595
CARRILLOREIXACH_HEPATOBLASTOMA_VS_NORMAL_UP	0.52296	0.998956	0.60423	0.994221	0.97652	0.997575
CARRILLOREIXACH_MRS3_VS_LOWER_RISK_HEPATOBLASTOMA_DN	0.42037	0.998956	0.30699	0.975841	0.63746	0.944359
CASORELLI_ACUTE_PROMYELOCYTIC_LEUKEMIA_DN	0.44823	0.998956	0.49157	0.989497	0.50714	0.91952
CASORELLI_ACUTE_PROMYELOCYTIC_LEUKEMIA_UP	0.6169	0.998956	0.18427	0.966794	0.76243	0.966419
CASTELLANO_HRAS_AND_NRAS_TARGETS_DN	0.52245	0.998956	0.22031	0.969081	0.29633	0.86762
CASTELLANO_HRAS_TARGETS_DN	0.739	0.998956	0.79788	0.996644	0.00068332	0.348671
CASTELLANO_HRAS_TARGETS_UP	0.48607	0.998956	0.33696	0.979404	0.88976	0.98812
CASTELLANO_NRAS_TARGETS_UP	0.47663	0.998956	0.27382	0.975143	0.82036	0.974191
CEBALLOS_TARGETS_OF_TP53_AND_MYC_DN	0.41941	0.998956	0.37007	0.980393	0.16523	0.812681
CEBALLOS_TARGETS_OF_TP53_AND_MYC_UP	0.67169	0.998956	0.80872	0.996644	0.34733	0.881447
CERIBELLI_GENES_INACTIVE_AND_BOUND_BY_NFY	0.5119	0.998956	0.87202	0.997333	0.3154	0.870442
CERVERA_SDHB_TARGETS_1_DN	0.35843	0.998956	0.41332	0.980393	0.6952	0.952435
CERVERA_SDHB_TARGETS_1_UP	0.77706	0.998956	0.51305	0.99061	0.47743	0.914266
CERVERA_SDHB_TARGETS_2	0.73941	0.998956	0.94915	0.999786	0.37308	0.890722
CHANDRAN_METASTASIS_DN	0.46379	0.998956	0.13512	0.952618	0.38493	0.893081
CHANDRAN_METASTASIS_TOP50_DN	0.65762	0.998956	0.75083	0.996644	0.59956	0.935618
CHANDRAN_METASTASIS_TOP50_UP	0.49214	0.998956	0.55494	0.99105	0.43238	0.906078
CHANGOLKAR_H2AFY_TARGETS_DN	0.78674	0.998956	0.77522	0.996644	0.7435	0.96243
CHANG_IMMORTALIZED_BY_HPV31_DN	0.76847	0.998956	0.89651	0.997416	0.92566	0.993816
CHANG_IMMORTALIZED_BY_HPV31_UP	0.62269	0.998956	0.51289	0.99061	0.84328	0.977475
CHANG_POU5F1_TARGETS_DN	0.66448	0.998956	0.31983	0.975841	0.64462	0.945721
CHANG_POU5F1_TARGETS_UP	0.72346	0.998956	0.76855	0.996644	0.92329	0.993816
CHARAFE_BREAST_CANCER_BASAL_VS_MESENCHYMAL_DN	0.72159	0.998956	0.47764	0.987799	0.11061	0.770333
CHARAFE_BREAST_CANCER_LUMINAL_VS_BASAL_DN	0.68325	0.998956	0.71848	0.996644	0.42401	0.903312
CHARAFE_BREAST_CANCER_LUMINAL_VS_MESENCHYMAL_DN	0.61251	0.998956	0.73106	0.996644	0.24712	0.857237
CHAUHAN_RESPONSE_TO_METHOXYESTRADIOL_DN	0.69926	0.998956	0.70242	0.996644	0.019744	0.611093
CHEBOTAEV_GR_TARGETS_UP	0.70149	0.998956	0.39186	0.980393	0.8633	0.981608
CHEMELLO_SOLEUS_VS_EDL_MYOFIBERS_DN	0.46747	0.998956	0.26264	0.97112	0.096011	0.754459
CHEMNITZ_RESPONSE_TO_PROSTAGLANDIN_E2_DN	0.68602	0.998956	0.53218	0.99061	0.70248	0.954159
CHEMNITZ_RESPONSE_TO_PROSTAGLANDIN_E2_UP	0.62189	0.998956	0.7093	0.996644	0.65788	0.948547
CHEN_ETV5_TARGETS_TESTIS	0.6385	0.998956	0.27005	0.97282	0.53341	0.924615
CHEN_HOXA5_TARGETS_6HR_DN	0.67948	0.998956	0.1271	0.949842	0.59265	0.935384
CHEN_HOXA5_TARGETS_9HR_UP	0.36514	0.998956	0.20965	0.966794	0.83033	0.975401
CHEN_LIVER_METABOLISM_QTL_CIS	0.69469	0.998956	0.95347	0.999786	0.35394	0.884675
CHEN_LVAD_SUPPORT_OF_FAILING_HEART_UP	0.74702	0.998956	0.22226	0.969081	0.74343	0.96243
CHEN_PDGF_TARGETS	0.51863	0.998956	0.32089	0.975841	0.38443	0.893081
CHEOK_RESPONSE_TO_HD_MTX_DN	0.51827	0.998956	0.16121	0.964845	0.25846	0.8589
CHEOK_RESPONSE_TO_HD_MTX_UP	0.59551	0.998956	0.52846	0.99061	0.082697	0.741073
CHEOK_RESPONSE_TO_MERCAPTOPURINE_AND_HD_MTX_UP	0.72806	0.998956	0.79675	0.996644	0.92917	0.994057
CHEOK_RESPONSE_TO_MERCAPTOPURINE_AND_LD_MTX_DN	0.74559	0.998956	0.26303	0.97112	0.42203	0.903312
CHEOK_RESPONSE_TO_MERCAPTOPURINE_AND_LD_MTX_UP	0.34984	0.998956	0.5705	0.992219	0.41179	0.901079
CHESLER_BRAIN_HIGHEST_GENETIC_VARIANCE	0.68589	0.998956	0.59011	0.994221	0.78754	0.968809
CHESLER_BRAIN_QTL_TRANS	0.54875	0.998956	0.56492	0.992219	0.7018	0.954062
CHIANG_LIVER_CANCER_SUBCLASS_CTNNB1_DN	0.35259	0.998956	0.28098	0.975841	0.49479	0.917475
CHIANG_LIVER_CANCER_SUBCLASS_CTNNB1_UP	0.70088	0.998956	0.6862	0.996644	0.94075	0.994406
CHIANG_LIVER_CANCER_SUBCLASS_INTERFERON_UP	0.60289	0.998956	0.91561	0.997416	0.21702	0.837732
CHIANG_LIVER_CANCER_SUBCLASS_PROLIFERATION_DN	0.41469	0.998956	0.67394	0.996644	0.56312	0.928909
CHIANG_LIVER_CANCER_SUBCLASS_PROLIFERATION_UP	0.54821	0.998956	0.73552	0.996644	0.086291	0.743869
CHIANG_LIVER_CANCER_SUBCLASS_UNANNOTATED_UP	0.52914	0.998956	0.29414	0.975841	0.99317	0.999478
CHIARADONNA_NEOPLASTIC_TRANSFORMATION_CDC25_DN	0.65745	0.998956	0.96794	0.999979	0.98648	0.999478
CHIARADONNA_NEOPLASTIC_TRANSFORMATION_CDC25_UP	0.70771	0.998956	0.34447	0.979404	0.96968	0.996551
CHIARADONNA_NEOPLASTIC_TRANSFORMATION_KRAS_CDC25_UP	0.7472	0.998956	0.73213	0.996644	0.68052	0.952048
CHIARADONNA_NEOPLASTIC_TRANSFORMATION_KRAS_UP	0.51785	0.998956	0.88561	0.997416	0.54821	0.927642
CHIARETTI_T_ALL_REFRACTORY_TO_THERAPY	0.50591	0.998956	0.027712	0.883116	0.20551	0.835338
CHIARETTI_T_ALL_RELAPSE_PROGNOSIS	0.48833	0.998956	0.95618	0.999786	0.15252	0.805846
CHIBA_RESPONSE_TO_TSA_UP	0.39683	0.998956	0.5593	0.99205	0.63428	0.942786
CHICAS_RB1_TARGETS_GROWING	0.36603	0.998956	0.79543	0.996644	0.075186	0.734352
CHICAS_RB1_TARGETS_LOW_SERUM	0.39887	0.998956	0.242	0.969081	0.029167	0.657413
CHIN_BREAST_CANCER_COPY_NUMBER_UP	0.66772	0.998956	0.58294	0.994069	0.99551	0.999905
CHNG_MULTIPLE_MYELOMA_HYPERPLOID_UP	0.4412	0.998956	0.22144	0.969081	0.78261	0.968361
CHOI_ATL_STAGE_PREDICTOR	0.80873	0.998956	0.99614	0.999979	0.3365	0.879007
CHUANG_OXIDATIVE_STRESS_RESPONSE_UP	0.43866	0.998956	0.56401	0.992219	0.51555	0.92074
CHUNG_BLISTER_CYTOTOXICITY_DN	0.59268	0.998956	0.11268	0.946312	0.76334	0.966434
CHYLA_CBFA2T3_TARGETS_UP	0.56867	0.998956	0.30156	0.975841	0.26205	0.860538
CLASPER_LYMPHATIC_VESSELS_DURING_METASTASIS_DN	0.35043	0.998956	0.4369	0.983411	0.28641	0.862084
CLASPER_LYMPHATIC_VESSELS_DURING_METASTASIS_UP	0.37805	0.998956	0.2937	0.975841	0.8859	0.987373
CLAUS_PGR_POSITIVE_MENINGIOMA_DN	0.81107	0.998956	0.86935	0.997333	0.54533	0.927299
CLAUS_PGR_POSITIVE_MENINGIOMA_UP	0.60811	0.998956	0.74496	0.996644	0.99663	0.99999
COLDREN_GEFITINIB_RESISTANCE_DN	0.65805	0.998956	0.60986	0.994221	0.26283	0.860538
COLDREN_GEFITINIB_RESISTANCE_UP	0.53858	0.998956	0.67477	0.996644	0.2074	0.835538
COLINA_TARGETS_OF_4EBP1_AND_4EBP2	0.7677	0.998956	0.19433	0.966794	0.96864	0.996511
COLIN_PILOCYTIC_ASTROCYTOMA_VS_GLIOBLASTOMA_DN	0.67252	0.998956	0.3916	0.980393	0.0071547	0.515398
COLIN_PILOCYTIC_ASTROCYTOMA_VS_GLIOBLASTOMA_UP	0.59255	0.998956	0.33923	0.979404	0.40817	0.899397
COLLER_MYC_TARGETS_DN	0.36169	0.998956	0.34659	0.979404	0.0077959	0.522256
COLLIS_PRKDC_REGULATORS	0.49854	0.998956	0.51942	0.99061	0.90112	0.990077
CONCANNON_APOPTOSIS_BY_EPOXOMICIN_UP	0.55927	0.998956	0.19127	0.966794	0.40657	0.898086
CONRAD_GERMLINE_STEM_CELL	0.62727	0.998956	0.26335	0.97112	0.89606	0.989148
COULOUARN_TEMPORAL_TGFB1_SIGNATURE_DN	0.67471	0.998956	0.5025	0.989923	0.77338	0.968361
COULOUARN_TEMPORAL_TGFB1_SIGNATURE_UP	0.62028	0.998956	0.32718	0.975841	0.32711	0.875449
COWLING_MYCN_TARGETS	0.76922	0.998956	0.94966	0.999786	0.090861	0.750729
CREIGHTON_AKT1_SIGNALING_VIA_MTOR_DN	0.74035	0.998956	0.23897	0.969081	0.7663	0.966973
CREIGHTON_ENDOCRINE_THERAPY_RESISTANCE_3	0.51811	0.998956	0.51528	0.99061	0.3784	0.89192
CROMER_TUMORIGENESIS_UP	0.72277	0.998956	0.43482	0.983411	0.93077	0.994057
CROONQUIST_NRAS_VS_STROMAL_STIMULATION_DN	0.7445	0.998956	0.2253	0.969081	0.44205	0.907338
CUI_GLUCOSE_DEPRIVATION	0.67989	0.998956	0.68095	0.996644	0.075576	0.734352
CUI_TCF21_TARGETS_UP	0.37229	0.998956	0.46384	0.985713	0.019158	0.607885
DACOSTA_LOW_DOSE_UV_RESPONSE_VIA_ERCC3_XPCS_DN	0.73537	0.998956	0.5655	0.992219	0.20846	0.835595
DACOSTA_UV_RESPONSE_VIA_ERCC3_COMMON_UP	0.63748	0.998956	0.29035	0.975841	0.30753	0.870442
DACOSTA_UV_RESPONSE_VIA_ERCC3_TTD_UP	0.5531	0.998956	0.35878	0.980393	0.90873	0.991124
DACOSTA_UV_RESPONSE_VIA_ERCC3_UP	0.67119	0.998956	0.15225	0.964845	0.94521	0.994509
DACOSTA_UV_RESPONSE_VIA_ERCC3_XPCS_DN	0.45387	0.998956	0.76747	0.996644	0.77141	0.967763
DAIRKEE_CANCER_PRONE_RESPONSE_BPA_E2	0.67698	0.998956	0.53753	0.99061	0.13323	0.794295
DAIRKEE_CANCER_PRONE_RESPONSE_E2	0.66902	0.998956	0.96008	0.999786	0.23813	0.855034
DARWICHE_PAPILLOMA_PROGRESSION_RISK	0.49705	0.998956	0.88736	0.997416	0.055051	0.712306
DARWICHE_PAPILLOMA_RISK_HIGH_DN	0.47755	0.998956	0.47095	0.986877	0.17967	0.82273
DARWICHE_PAPILLOMA_RISK_HIGH_UP	0.47435	0.998956	0.75559	0.996644	0.53553	0.924615
DARWICHE_PAPILLOMA_RISK_LOW_UP	0.65523	0.998956	0.90685	0.997416	0.5121	0.91989
DARWICHE_SKIN_TUMOR_PROMOTER_DN	0.3509	0.998956	0.6227	0.994221	0.067332	0.721121
DARWICHE_SKIN_TUMOR_PROMOTER_UP	0.58315	0.998956	0.57337	0.992501	0.78699	0.968424
DARWICHE_SQUAMOUS_CELL_CARCINOMA_DN	0.40456	0.998956	0.64193	0.996297	0.14825	0.802967
DARWICHE_SQUAMOUS_CELL_CARCINOMA_UP	0.55491	0.998956	0.58254	0.994069	0.5944	0.935384
DASU_IL6_SIGNALING_SCAR_UP	0.34608	0.998956	0.88355	0.997416	0.40928	0.90066
DAUER_STAT3_TARGETS_UP	0.74712	0.998956	0.80679	0.996644	0.97818	0.99777
DAVICIONI_PAX_FOXO1_SIGNATURE_IN_ARMS_UP	0.66933	0.998956	0.47923	0.987799	0.46271	0.911153
DAVICIONI_RHABDOMYOSARCOMA_PAX_FOXO1_FUSION_UP	0.54584	0.998956	0.23681	0.969081	0.15088	0.803966
DAVICIONI_TARGETS_OF_PAX_FOXO1_FUSIONS_DN	0.39255	0.998956	0.17247	0.966794	0.56189	0.928909
DAVICIONI_TARGETS_OF_PAX_FOXO1_FUSIONS_UP	0.3555	0.998956	0.33294	0.975841	0.74227	0.96243
DAWSON_METHYLATED_IN_LYMPHOMA_TCL1	0.79355	0.998956	0.84465	0.996644	0.091646	0.751953
DAZARD_UV_RESPONSE_CLUSTER_G24	0.44227	0.998956	0.17677	0.966794	0.31451	0.870442
DAZARD_UV_RESPONSE_CLUSTER_G4	0.7794	0.998956	0.31767	0.975841	0.16926	0.817905
DAZARD_UV_RESPONSE_CLUSTER_G6	0.34225	0.998956	0.58637	0.994221	0.91432	0.991895
DEBIASI_APOPTOSIS_BY_REOVIRUS_INFECTION_UP	0.59243	0.998956	0.2485	0.969081	0.9049	0.990291
DELACROIX_RARG_BOUND_MEF	0.74393	0.998956	0.43506	0.983411	0.43048	0.905926
DELACROIX_RAR_BOUND_ES	0.50419	0.998956	0.42215	0.980393	0.067599	0.721121
DELACROIX_RAR_TARGETS_DN	0.5509	0.998956	0.51139	0.99061	0.94549	0.994509
DELACROIX_RAR_TARGETS_UP	0.45284	0.998956	0.32855	0.975841	0.75066	0.965175
DELASERNA_TARGETS_OF_MYOD_AND_SMARCA4	0.41032	0.998956	0.4007	0.980393	0.80565	0.971736
DELPUECH_FOXO3_TARGETS_DN	0.48967	0.998956	0.4812	0.987799	0.693	0.952048
DELYS_THYROID_CANCER_UP	0.75328	0.998956	0.65657	0.996644	0.1795	0.822479
DEMAGALHAES_AGING_DN	0.57798	0.998956	0.25254	0.969081	0.90771	0.991031
DER_IFN_ALPHA_RESPONSE_DN	0.43432	0.998956	0.41337	0.980393	0.82823	0.975201
DER_IFN_BETA_RESPONSE_UP	0.7974	0.998956	0.30041	0.975841	0.81726	0.974191
DESERT_PERIVENOUS_HEPATOCELLULAR_CARCINOMA_SUBCLASS_UP	0.51255	0.998956	0.4165	0.980393	0.40396	0.897665
DESERT_STEM_CELL_HEPATOCELLULAR_CARCINOMA_SUBCLASS_UP	0.43746	0.998956	0.47151	0.987131	0.95453	0.994883
DIAZ_CHRONIC_MYELOGENOUS_LEUKEMIA_UP	0.7709	0.998956	0.18768	0.966794	0.66615	0.949234
DIERICK_SEROTONIN_FUNCTION_GENES	0.69504	0.998956	0.63292	0.994992	0.54686	0.927642
DING_LUNG_CANCER_EXPRESSION_BY_COPY_NUMBER	0.60605	0.998956	0.24574	0.969081	0.92775	0.993898
DING_LUNG_CANCER_MUTATED_FREQUENTLY	0.34567	0.998956	0.20764	0.966794	0.78793	0.968905
DIRMEIER_LMP1_RESPONSE_EARLY	0.38698	0.998956	0.22051	0.969081	0.00048086	0.314482
DIRMEIER_LMP1_RESPONSE_LATE_DN	0.76856	0.998956	0.62814	0.994992	0.38864	0.894482
DITTMER_PTHLH_TARGETS_DN	0.61176	0.998956	0.61989	0.994221	0.20773	0.835538
DOANE_BREAST_CANCER_CLASSES_DN	0.80826	0.998956	0.78766	0.996644	0.73654	0.961241
DOANE_RESPONSE_TO_ANDROGEN_DN	0.64844	0.998956	0.3427	0.979404	0.80319	0.971736
DODD_NASOPHARYNGEAL_CARCINOMA_DN	0.61565	0.998956	0.50421	0.990309	0.59249	0.935384
DONATO_CELL_CYCLE_TRETINOIN	0.63782	0.998956	0.63628	0.995442	0.8571	0.980498
DORSAM_HOXA9_TARGETS_DN	0.37473	0.998956	0.20307	0.966794	0.51794	0.921336
DORSEY_GAB2_TARGETS	0.51797	0.998956	0.10923	0.946312	0.28582	0.862084
DUAN_PRDM5_TARGETS	0.35623	0.998956	0.45504	0.983706	0.47308	0.912309
DUNNE_TARGETS_OF_AML1_MTG8_FUSION_DN	0.34472	0.998956	0.21136	0.966794	0.63636	0.944102
DUNNE_TARGETS_OF_AML1_MTG8_FUSION_UP	0.42733	0.998956	0.45241	0.983706	0.061243	0.717058
DURCHDEWALD_SKIN_CARCINOGENESIS_UP	0.75235	0.998956	0.98354	0.999979	0.95984	0.995333
DUTERTRE_ESTRADIOL_RESPONSE_24HR_UP	0.46815	0.998956	0.8094	0.996644	0.29709	0.867754
DUTTA_APOPTOSIS_VIA_NFKB	0.41498	0.998956	0.44586	0.983411	0.46809	0.911153
EBAUER_MYOGENIC_TARGETS_OF_PAX3_FOXO1_FUSION	0.48551	0.998956	0.33255	0.975841	0.25961	0.8589
EBAUER_TARGETS_OF_PAX3_FOXO1_FUSION_DN	0.73414	0.998956	0.21598	0.968108	0.80167	0.971736
EGUCHI_CELL_CYCLE_RB1_TARGETS	0.72941	0.998956	0.24905	0.969081	0.33809	0.879007
EHLERS_ANEUPLOIDY_DN	0.78904	0.998956	0.69093	0.996644	0.29677	0.867754
EHLERS_ANEUPLOIDY_UP	0.38648	0.998956	0.49309	0.989497	0.81864	0.974191
EHRLICH_ICF_SYNDROM_DN	0.64396	0.998956	0.40654	0.980393	0.24723	0.857237
EINAV_INTERFERON_SIGNATURE_IN_CANCER	0.71521	0.998956	0.8477	0.996644	0.68367	0.952048
ELVIDGE_HIF1A_AND_HIF2A_TARGETS_DN	0.55937	0.998956	0.63148	0.994992	0.15749	0.808348
ELVIDGE_HIF1A_AND_HIF2A_TARGETS_UP	0.73022	0.998956	0.137	0.953735	0.29146	0.864523
ELVIDGE_HIF1A_TARGETS_DN	0.40733	0.998956	0.51778	0.99061	0.18966	0.828116
ELVIDGE_HIF1A_TARGETS_UP	0.67608	0.998956	0.22276	0.969081	0.19468	0.830421
ELVIDGE_HYPOXIA_BY_DMOG_UP	0.45431	0.998956	0.31131	0.975841	0.12288	0.782385
ELVIDGE_HYPOXIA_UP	0.44385	0.998956	0.37682	0.980393	0.065132	0.721121
ENGELMANN_CANCER_PROGENITORS_DN	0.75639	0.998956	0.63462	0.995211	0.37733	0.891187
ENK_UV_RESPONSE_EPIDERMIS_DN	0.42097	0.998956	0.7572	0.996644	0.48293	0.915992
ENK_UV_RESPONSE_KERATINOCYTE_UP	0.67431	0.998956	0.35865	0.980393	0.70235	0.954159
EPPERT_HSC_R	0.63826	0.998956	0.25863	0.970552	0.63472	0.943031
EPPERT_LSC_R	0.40044	0.998956	0.34902	0.97965	0.27205	0.860538
FAELT_B_CLL_WITH_VH3_21_DN	0.7387	0.998956	0.82104	0.996644	0.52004	0.922345
FAELT_B_CLL_WITH_VH3_21_UP	0.81426	0.998956	0.67229	0.996644	0.055946	0.71413
FALVELLA_SMOKERS_WITH_LUNG_CANCER	0.69317	0.998956	0.35453	0.980393	0.89918	0.990077
FARDIN_HYPOXIA_11	0.65509	0.998956	0.74466	0.996644	0.62047	0.940746
FARMER_BREAST_CANCER_CLUSTER_4	0.60715	0.998956	0.18537	0.966794	0.6823	0.952048
FARMER_BREAST_CANCER_CLUSTER_5	0.54219	0.998956	0.363	0.980393	0.64813	0.94713
FARMER_BREAST_CANCER_CLUSTER_6	0.76946	0.998956	0.66181	0.996644	0.3272	0.875449
FERRANDO_T_ALL_WITH_MLL_ENL_FUSION_DN	0.71394	0.998956	0.86878	0.997333	0.16305	0.811197
FERRANDO_T_ALL_WITH_MLL_ENL_FUSION_UP	0.73122	0.998956	0.46924	0.986698	0.88244	0.986431
FERRARI_RESPONSE_TO_FENRETINIDE_DN	0.62704	0.998956	0.80799	0.996644	0.20233	0.833637
FERRARI_RESPONSE_TO_FENRETINIDE_UP	0.70372	0.998956	0.9949	0.999979	0.61772	0.939997
FEVR_CTNNB1_TARGETS_DN	0.733	0.998956	0.87426	0.997333	0.86716	0.98234
FIGUEROA_AML_METHYLATION_CLUSTER_1_DN	0.36433	0.998956	0.32809	0.975841	0.11445	0.77627
FIGUEROA_AML_METHYLATION_CLUSTER_1_UP	0.76606	0.998956	0.32953	0.975841	0.65847	0.948547
FIGUEROA_AML_METHYLATION_CLUSTER_2_DN	0.39942	0.998956	0.89821	0.997416	0.025082	0.633361
FIGUEROA_AML_METHYLATION_CLUSTER_3_UP	0.53733	0.998956	0.31554	0.975841	0.82323	0.974191
FIGUEROA_AML_METHYLATION_CLUSTER_4_DN	0.56043	0.998956	0.7005	0.996644	0.76668	0.966973
FIGUEROA_AML_METHYLATION_CLUSTER_4_UP	0.68999	0.998956	0.44135	0.983411	0.84085	0.97721
FIGUEROA_AML_METHYLATION_CLUSTER_5_UP	0.68637	0.998956	0.56383	0.992219	0.7486	0.965175
FIGUEROA_AML_METHYLATION_CLUSTER_6_DN	0.46137	0.998956	0.88892	0.997416	0.32189	0.871563
FIGUEROA_AML_METHYLATION_CLUSTER_6_UP	0.45291	0.998956	0.40324	0.980393	0.60735	0.938076
FIGUEROA_AML_METHYLATION_CLUSTER_7_UP	0.47198	0.998956	0.13394	0.949842	0.50242	0.918633
FINAK_BREAST_CANCER_SDPP_SIGNATURE	0.72895	0.998956	0.89263	0.997416	0.84695	0.978241
FINETTI_BREAST_CANCERS_KINOME_BLUE	0.57317	0.998956	0.90159	0.997416	0.42049	0.903312
FINETTI_BREAST_CANCERS_KINOME_GRAY	0.78452	0.998956	0.50847	0.99061	0.56039	0.928909
FINETTI_BREAST_CANCER_KINOME_RED	0.73042	0.998956	0.93882	0.999087	0.55443	0.928909
FIRESTEIN_CTNNB1_PATHWAY	0.40435	0.998956	0.66804	0.996644	0.97819	0.99777
FISCHER_DIRECT_P53_TARGETS_META_ANALYSIS	0.35044	0.998956	0.7411	0.996644	0.59431	0.935384
FISCHER_DREAM_TARGETS	0.66983	0.998956	0.63126	0.994992	0.36593	0.888816
FLECHNER_BIOPSY_KIDNEY_TRANSPLANT_OK_VS_DONOR_DN	0.63186	0.998956	0.84125	0.996644	0.77153	0.967842
FLECHNER_BIOPSY_KIDNEY_TRANSPLANT_OK_VS_DONOR_UP	0.45079	0.998956	0.11666	0.946312	0.99338	0.999478
FLECHNER_BIOPSY_KIDNEY_TRANSPLANT_REJECTED_VS_OK_UP	0.5445	0.998956	0.95227	0.999786	0.11511	0.776331
FLECHNER_PBL_KIDNEY_TRANSPLANT_OK_VS_DONOR_DN	0.59942	0.998956	0.68408	0.996644	0.622	0.940919
FLECHNER_PBL_KIDNEY_TRANSPLANT_REJECTED_VS_OK_DN	0.79205	0.998956	0.9102	0.997416	0.70966	0.955061
FLECHNER_PBL_KIDNEY_TRANSPLANT_REJECTED_VS_OK_UP	0.49882	0.998956	0.03186	0.893019	0.51859	0.921888
FLORIO_HUMAN_NEOCORTEX	0.38149	0.998956	0.39382	0.980393	0.67021	0.950239
FLORIO_NEOCORTEX_BASAL_RADIAL_GLIA_DN	0.7479	0.998956	0.93199	0.998875	0.32883	0.875856
FONTAINE_FOLLICULAR_THYROID_ADENOMA_DN	0.42493	0.998956	0.63828	0.995533	0.62398	0.940919
FONTAINE_FOLLICULAR_THYROID_ADENOMA_UP	0.668	0.998956	0.53484	0.99061	0.19856	0.833179
FOROUTAN_PRODRANK_TGFB_EMT_DN	0.4999	0.998956	0.24539	0.969081	0.040267	0.680727
FOROUTAN_PRODRANK_TGFB_EMT_UP	0.59207	0.998956	0.75642	0.996644	0.26804	0.860538
FOROUTAN_TGFB_EMT_UP	0.57332	0.998956	0.72522	0.996644	0.18216	0.824192
FORTSCHEGGER_PHF8_TARGETS_UP	0.35956	0.998956	0.18533	0.966794	0.56022	0.928909
FOSTER_KDM1A_TARGETS_DN	0.36225	0.998956	0.32814	0.975841	0.48224	0.915574
FOSTER_KDM1A_TARGETS_UP	0.59729	0.998956	0.79901	0.996644	0.66935	0.949699
FOSTER_TOLERANT_MACROPHAGE_UP	0.38774	0.998956	0.41466	0.980393	0.3161	0.870442
FOURNIER_ACINAR_DEVELOPMENT_EARLY_UP	0.54926	0.998956	0.33004	0.975841	0.27526	0.860538
FOURNIER_ACINAR_DEVELOPMENT_LATE_DN	0.70964	0.998956	0.50591	0.99061	0.25867	0.8589
FRASOR_RESPONSE_TO_ESTRADIOL_DN	0.47861	0.998956	0.30754	0.975841	0.62	0.940392
FRASOR_RESPONSE_TO_ESTRADIOL_UP	0.72927	0.998956	0.75474	0.996644	0.26355	0.860538
FRASOR_TAMOXIFEN_RESPONSE_DN	0.55747	0.998956	0.20171	0.966794	0.56701	0.928909
FRASOR_TAMOXIFEN_RESPONSE_UP	0.60562	0.998956	0.68875	0.996644	0.6585	0.948547
FRIDMAN_IMMORTALIZATION_DN	0.47761	0.998956	0.37539	0.980393	0.3325	0.877533
FRIDMAN_SENESCENCE_UP	0.5177	0.998956	0.19633	0.966794	0.72003	0.956419
FUJII_YBX1_TARGETS_DN	0.74809	0.998956	0.91238	0.997416	0.59175	0.935315
FUJII_YBX1_TARGETS_UP	0.37804	0.998956	0.12718	0.949842	0.10376	0.761662
FUJIWARA_PARK2_HEPATOCYTE_PROLIFERATION_UP	0.55839	0.998956	0.58791	0.994221	0.70804	0.954215
FULCHER_INFLAMMATORY_RESPONSE_LECTIN_VS_LPS_UP	0.39483	0.998956	0.58302	0.994069	0.28286	0.861179
FUNG_IL2_TARGETS_WITH_STAT5_BINDING_SITES_T1	0.53306	0.998956	0.35403	0.980393	0.40509	0.898084
FURUKAWA_DUSP6_TARGETS_PCI35_DN	0.37311	0.998956	0.59077	0.994221	0.71557	0.955752
FURUKAWA_DUSP6_TARGETS_PCI35_UP	0.42467	0.998956	0.4035	0.980393	0.90803	0.991031
FU_INTERACT_WITH_ALKBH8	0.4012	0.998956	0.71486	0.996644	0.70773	0.954215
GABRIELY_MIR21_TARGETS	0.59401	0.998956	0.69538	0.996644	0.4285	0.905094
GAJATE_RESPONSE_TO_TRABECTEDIN_DN	0.48854	0.998956	0.078606	0.94418	0.19143	0.828664
GAJATE_RESPONSE_TO_TRABECTEDIN_UP	0.51038	0.998956	0.41794	0.980393	0.67674	0.952022
GALE_APL_WITH_FLT3_MUTATED_DN	0.50624	0.998956	0.43869	0.983411	0.36445	0.887935
GALE_APL_WITH_FLT3_MUTATED_UP	0.40792	0.998956	0.86759	0.997333	0.12381	0.782385
GALIE_TUMOR_STEMNESS_GENES	0.67137	0.998956	0.54576	0.99105	0.74792	0.964773
GALINDO_IMMUNE_RESPONSE_TO_ENTEROTOXIN	0.70455	0.998956	0.94558	0.999087	0.17225	0.821048
GALI_TP53_TARGETS_APOPTOTIC_UP	0.55718	0.998956	0.73451	0.996644	0.30205	0.870195
GALLUZZI_PERMEABILIZE_MITOCHONDRIA	0.48417	0.998956	0.31812	0.975841	0.51339	0.92074
GALLUZZI_PREVENT_MITOCHONDIAL_PERMEABILIZATION	0.73593	0.998956	0.42423	0.980393	0.20268	0.83389
GARCIA_TARGETS_OF_FLI1_AND_DAX1_DN	0.48343	0.998956	0.11067	0.946312	0.50702	0.91952
GARGALOVIC_RESPONSE_TO_OXIDIZED_PHOSPHOLIPIDS_BLACK_DN	0.71023	0.998956	0.8975	0.997416	0.061715	0.717058
GARGALOVIC_RESPONSE_TO_OXIDIZED_PHOSPHOLIPIDS_BLACK_UP	0.49814	0.998956	0.54317	0.99088	0.82259	0.974191
GARGALOVIC_RESPONSE_TO_OXIDIZED_PHOSPHOLIPIDS_GREEN_UP	0.53258	0.998956	0.92901	0.998624	0.54412	0.927022
GARGALOVIC_RESPONSE_TO_OXIDIZED_PHOSPHOLIPIDS_MAGENTA_DN	0.74887	0.998956	0.1321	0.949842	0.82981	0.975201
GARGALOVIC_RESPONSE_TO_OXIDIZED_PHOSPHOLIPIDS_PINK_DN	0.68037	0.998956	0.67287	0.996644	0.81505	0.974003
GARGALOVIC_RESPONSE_TO_OXIDIZED_PHOSPHOLIPIDS_RED_UP	0.46166	0.998956	0.30665	0.975841	0.40859	0.899957
GARGALOVIC_RESPONSE_TO_OXIDIZED_PHOSPHOLIPIDS_SALMON_DN	0.64789	0.998956	0.78261	0.996644	0.6261	0.940919
GARGALOVIC_RESPONSE_TO_OXIDIZED_PHOSPHOLIPIDS_TAN_DN	0.68531	0.998956	0.66137	0.996644	0.73741	0.961602
GARGALOVIC_RESPONSE_TO_OXIDIZED_PHOSPHOLIPIDS_TURQUOISE_DN	0.41576	0.998956	0.58175	0.994069	0.75339	0.965316
GARY_CD5_TARGETS_DN	0.61488	0.998956	0.67042	0.996644	0.92725	0.993816
GARY_CD5_TARGETS_UP	0.57831	0.998956	0.69232	0.996644	0.19292	0.829434
GAURNIER_PSMD4_TARGETS	0.35003	0.998956	0.38809	0.980393	0.18437	0.824401
GAUSSMANN_MLL_AF4_FUSION_TARGETS_C_DN	0.76072	0.998956	0.83349	0.996644	0.62117	0.940919
GAUSSMANN_MLL_AF4_FUSION_TARGETS_C_UP	0.57764	0.998956	0.38095	0.980393	0.32901	0.875856
GAUSSMANN_MLL_AF4_FUSION_TARGETS_D_DN	0.43132	0.998956	0.48846	0.988686	0.6987	0.95306
GAUSSMANN_MLL_AF4_FUSION_TARGETS_D_UP	0.81277	0.998956	0.90547	0.997416	0.63714	0.944245
GAUSSMANN_MLL_AF4_FUSION_TARGETS_E_DN	0.71522	0.998956	0.99317	0.999979	0.77159	0.967846
GAUSSMANN_MLL_AF4_FUSION_TARGETS_G_UP	0.68663	0.998956	0.59689	0.994221	0.017594	0.598949
GAVIN_FOXP3_TARGETS_CLUSTER_P2	0.38528	0.998956	0.31864	0.975841	0.1555	0.808348
GAVIN_FOXP3_TARGETS_CLUSTER_P3	0.58245	0.998956	0.33594	0.97853	0.90343	0.990081
GAVIN_FOXP3_TARGETS_CLUSTER_P4	0.38295	0.998956	0.71095	0.996644	0.047596	0.691918
GAVIN_FOXP3_TARGETS_CLUSTER_T7	0.35613	0.998956	0.27822	0.975841	0.94909	0.994568
GAVIN_IL2_RESPONSIVE_FOXP3_TARGETS_DN	0.78964	0.998956	0.35578	0.980393	0.38838	0.894482
GAVIN_IL2_RESPONSIVE_FOXP3_TARGETS_UP	0.39095	0.998956	0.49991	0.989624	0.35205	0.884273
GAZDA_DIAMOND_BLACKFAN_ANEMIA_ERYTHROID_DN	0.35701	0.998956	0.46899	0.986698	0.97405	0.997095
GAZDA_DIAMOND_BLACKFAN_ANEMIA_MYELOID_DN	0.38826	0.998956	0.17072	0.965294	0.3338	0.878676
GAZDA_DIAMOND_BLACKFAN_ANEMIA_MYELOID_UP	0.36818	0.998956	0.21478	0.968108	0.7297	0.958775
GAZDA_DIAMOND_BLACKFAN_ANEMIA_PROGENITOR_DN	0.45231	0.998956	0.61379	0.994221	0.53041	0.924185
GAZDA_DIAMOND_BLACKFAN_ANEMIA_PROGENITOR_UP	0.76272	0.998956	0.69753	0.996644	0.56966	0.929866
GAZIN_EPIGENETIC_SILENCING_BY_KRAS	0.69893	0.998956	0.71298	0.996644	0.13675	0.79471
GEISS_RESPONSE_TO_DSRNA_UP	0.56043	0.998956	0.58382	0.994069	0.86705	0.98234
GENTILE_UV_HIGH_DOSE_UP	0.78174	0.998956	0.30354	0.975841	0.21106	0.835595
GENTILE_UV_LOW_DOSE_UP	0.49119	0.998956	0.60969	0.994221	0.15964	0.808348
GENTILE_UV_RESPONSE_CLUSTER_D2	0.5292	0.998956	0.33274	0.975841	0.93239	0.994212
GENTILE_UV_RESPONSE_CLUSTER_D5	0.51419	0.998956	0.94949	0.999786	0.26535	0.860538
GENTILE_UV_RESPONSE_CLUSTER_D8	0.43862	0.998956	0.31093	0.975841	0.31685	0.870442
GENTILE_UV_RESPONSE_CLUSTER_D9	0.62236	0.998956	0.32602	0.975841	0.48465	0.915992
GEORGES_CELL_CYCLE_MIR192_TARGETS	0.66877	0.998956	0.66074	0.996644	0.51062	0.91989
GERHOLD_ADIPOGENESIS_DN	0.67287	0.998956	0.90153	0.997416	0.28761	0.862984
GERHOLD_RESPONSE_TO_TZD_DN	0.43955	0.998956	0.29321	0.975841	0.015849	0.594653
GHANDHI_BYSTANDER_IRRADIATION_DN	0.55552	0.998956	0.34666	0.979404	0.30753	0.870442
GHANDHI_DIRECT_IRRADIATION_DN	0.43008	0.998956	0.17597	0.966794	0.47243	0.912138
GHO_ATF5_TARGETS_DN	0.36021	0.998956	0.22711	0.969081	0.53498	0.924615
GILDEA_METASTASIS	0.76336	0.998956	0.30872	0.975841	0.48447	0.915992
GILMORE_CORE_NFKB_PATHWAY	0.47073	0.998956	0.28198	0.975841	0.039611	0.679527
GINESTIER_BREAST_CANCER_20Q13_AMPLIFICATION_DN	0.67379	0.998956	0.28446	0.975841	0.1122	0.77271
GINESTIER_BREAST_CANCER_20Q13_AMPLIFICATION_UP	0.75199	0.998956	0.75005	0.996644	0.73767	0.961602
GINESTIER_BREAST_CANCER_ZNF217_AMPLIFIED_DN	0.64008	0.998956	0.17856	0.966794	0.43139	0.906078
GINESTIER_BREAST_CANCER_ZNF217_AMPLIFIED_UP	0.66372	0.998956	0.67077	0.996644	0.24887	0.857668
GLASS_IGF2BP1_CLIP_TARGETS_KNOCKDOWN_DN	0.43038	0.998956	0.25379	0.969081	0.18826	0.827595
GLINSKY_CANCER_DEATH_UP	0.43783	0.998956	0.83805	0.996644	0.55412	0.928909
GOBERT_CORE_OLIGODENDROCYTE_DIFFERENTIATION	0.35438	0.998956	0.084329	0.94418	0.84564	0.977716
GOBERT_OLIGODENDROCYTE_DIFFERENTIATION_DN	0.6102	0.998956	0.51878	0.99061	0.93911	0.994406
GOBP_2FE_2S_CLUSTER_ASSEMBLY	0.47105	0.998956	0.23102	0.969081	0.46738	0.911153
GOBP_2_OXOGLUTARATE_METABOLIC_PROCESS	0.66825	0.998956	0.72737	0.996644	0.12201	0.781415
GOBP_3_PHOSPHOADENOSINE_5_PHOSPHOSULFATE_METABOLIC_PROCESS	0.7014	0.998956	0.51123	0.99061	0.54837	0.927642
GOBP_3_UTR_MEDIATED_MRNA_STABILIZATION	0.56135	0.998956	0.61422	0.994221	0.85052	0.97878
GOBP_4FE_4S_CLUSTER_ASSEMBLY	0.45066	0.998956	0.32947	0.975841	0.39615	0.896716
GOBP_5_PHOSPHORIBOSE_1_DIPHOSPHATE_METABOLIC_PROCESS	0.72096	0.998956	0.90838	0.997416	0.28861	0.862984
GOBP_ABSCISSION	0.79554	0.998956	0.89748	0.997416	0.17671	0.821241
GOBP_ACETYL_COA_BIOSYNTHETIC_PROCESS	0.39939	0.998956	0.15603	0.964845	0.51649	0.92074
GOBP_ACETYL_COA_BIOSYNTHETIC_PROCESS_FROM_PYRUVATE	0.73561	0.998956	0.77588	0.996644	0.76795	0.967204
GOBP_ACETYL_COA_METABOLIC_PROCESS	0.45832	0.998956	0.12867	0.949842	0.97887	0.997811
GOBP_ACIDIC_AMINO_ACID_TRANSPORT	0.78401	0.998956	0.76951	0.996644	0.81958	0.974191
GOBP_ACID_SECRETION	0.76219	0.998956	0.48108	0.987799	0.86857	0.982776
GOBP_ACROSOMAL_VESICLE_EXOCYTOSIS	0.4285	0.998956	0.59212	0.994221	0.31749	0.870442
GOBP_ACROSOME_ASSEMBLY	0.77168	0.998956	0.87995	0.997333	0.57077	0.930371
GOBP_ACTIN_CROSSLINK_FORMATION	0.57074	0.998956	0.3677	0.980393	0.82663	0.975135
GOBP_ACTIN_FILAMENT_BASED_MOVEMENT	0.59992	0.998956	0.47411	0.987799	0.74676	0.963982
GOBP_ACTIN_FILAMENT_BUNDLE_ORGANIZATION	0.64225	0.998956	0.11463	0.946312	0.73924	0.961704
GOBP_ACTIN_FILAMENT_DEPOLYMERIZATION	0.71752	0.998956	0.87631	0.997333	0.80672	0.971736
GOBP_ACTIN_FILAMENT_NETWORK_FORMATION	0.48073	0.998956	0.56269	0.992219	0.5341	0.924615
GOBP_ACTIN_FILAMENT_ORGANIZATION	0.76114	0.998956	0.6444	0.996644	0.60431	0.937041
GOBP_ACTIN_FILAMENT_POLYMERIZATION	0.77064	0.998956	0.59854	0.994221	0.60097	0.93595
GOBP_ACTIN_MEDIATED_CELL_CONTRACTION	0.60724	0.998956	0.51306	0.99061	0.50772	0.91952
GOBP_ACTIN_POLYMERIZATION_DEPENDENT_CELL_MOTILITY	0.41131	0.998956	0.33589	0.97853	0.37967	0.892728
GOBP_ACTIN_POLYMERIZATION_OR_DEPOLYMERIZATION	0.77883	0.998956	0.86972	0.997333	0.54926	0.927936
GOBP_ACTION_POTENTIAL	0.5935	0.998956	0.18075	0.966794	0.46883	0.911153
GOBP_ACTIVATED_T_CELL_PROLIFERATION	0.42399	0.998956	0.57012	0.992219	0.27124	0.860538
GOBP_ACTIVATION_OF_CYSTEINE_TYPE_ENDOPEPTIDASE_ACTIVITY	0.36509	0.998956	0.055724	0.922674	0.28404	0.861179
GOBP_ACTIVATION_OF_CYSTEINE_TYPE_ENDOPEPTIDASE_ACTIVITY_INVOLVED_IN_APOPTOTIC_PROCESS	0.55803	0.998956	0.53616	0.99061	0.86632	0.982207
GOBP_ACTIVATION_OF_CYSTEINE_TYPE_ENDOPEPTIDASE_ACTIVITY_INVOLVED_IN_APOPTOTIC_PROCESS_BY_CYTOCHROME_C	0.69225	0.998956	0.25084	0.969081	0.17609	0.821241
GOBP_ACTIVATION_OF_NF_KAPPAB_INDUCING_KINASE_ACTIVITY	0.43435	0.998956	0.30517	0.975841	0.29458	0.866387
GOBP_ACTIVATION_OF_PHOSPHOLIPASE_C_ACTIVITY	0.62271	0.998956	0.42467	0.980882	0.5845	0.933536
GOBP_ACTIVATION_OF_PROTEIN_KINASE_ACTIVITY	0.58873	0.998956	0.68857	0.996644	0.42615	0.904138
GOBP_ACTIVATION_OF_PROTEIN_KINASE_B_ACTIVITY	0.51992	0.998956	0.55493	0.99105	0.62751	0.94099
GOBP_ACTIVATION_OF_STORE_OPERATED_CALCIUM_CHANNEL_ACTIVITY	0.3558	0.998956	0.4739	0.987799	0.95367	0.994615
GOBP_ACTIVATION_OF_TRANSMEMBRANE_RECEPTOR_PROTEIN_TYROSINE_KINASE_ACTIVITY	0.36398	0.998956	0.26334	0.97112	0.50371	0.918902
GOBP_ACTOMYOSIN_CONTRACTILE_RING_ORGANIZATION	0.51989	0.998956	0.57285	0.992417	0.66185	0.948916
GOBP_ACTOMYOSIN_STRUCTURE_ORGANIZATION	0.75111	0.998956	0.41834	0.980393	0.20573	0.835338
GOBP_ACUTE_PHASE_RESPONSE	0.61458	0.998956	0.58297	0.994069	0.28168	0.861179
GOBP_ACYLGLYCEROL_HOMEOSTASIS	0.62898	0.998956	0.45518	0.983706	0.66888	0.949629
GOBP_ADAPTIVE_IMMUNE_RESPONSE	0.57918	0.998956	0.54231	0.99061	0.4299	0.905329
GOBP_ADAPTIVE_IMMUNE_RESPONSE_BASED_ON_SOMATIC_RECOMBINATION_OF_IMMUNE_RECEPTORS_BUILT_FROM_IMMUNOGLOBULIN_SUPERFAMILY_DOMAINS	0.61144	0.998956	0.48174	0.987799	0.047695	0.691918
GOBP_ADAPTIVE_THERMOGENESIS	0.61082	0.998956	0.37047	0.980393	0.15287	0.805846
GOBP_ADENOSINE_METABOLIC_PROCESS	0.354	0.998956	0.6379	0.995533	0.34764	0.881447
GOBP_ADENYLATE_CYCLASE_ACTIVATING_ADRENERGIC_RECEPTOR_SIGNALING_PATHWAY_INVOLVED_IN_HEART_PROCESS	0.49706	0.998956	0.93609	0.999001	0.039107	0.677855
GOBP_ADENYLATE_CYCLASE_INHIBITING_DOPAMINE_RECEPTOR_SIGNALING_PATHWAY	0.52165	0.998956	0.73983	0.996644	0.67881	0.952022
GOBP_ADHERENS_JUNCTION_MAINTENANCE	0.80441	0.998956	0.94089	0.999087	0.82007	0.974191
GOBP_ADHERENS_JUNCTION_ORGANIZATION	0.59618	0.998956	0.91393	0.997416	0.76653	0.966973
GOBP_ADHESION_OF_SYMBIONT_TO_HOST_CELL	0.48212	0.998956	0.091565	0.946312	0.90194	0.990077
GOBP_ADIPOSE_TISSUE_DEVELOPMENT	0.4729	0.998956	0.6578	0.996644	0.7615	0.966244
GOBP_ADP_METABOLIC_PROCESS	0.5618	0.998956	0.41552	0.980393	0.41678	0.902563
GOBP_ADULT_BEHAVIOR	0.37911	0.998956	0.22156	0.969081	0.018327	0.605111
GOBP_ADULT_HEART_DEVELOPMENT	0.60765	0.998956	0.40753	0.980393	0.35099	0.883946
GOBP_ADULT_LOCOMOTORY_BEHAVIOR	0.55001	0.998956	0.61349	0.994221	0.064694	0.721121
GOBP_AGGREPHAGY	0.62332	0.998956	0.69799	0.996644	0.34185	0.880765
GOBP_AGGRESOME_ASSEMBLY	0.47729	0.998956	0.10386	0.946312	0.14531	0.802967
GOBP_AGING	0.73051	0.998956	0.91513	0.997416	0.85999	0.981608
GOBP_ALANINE_TRANSPORT	0.43972	0.998956	0.37437	0.980393	0.77137	0.967763
GOBP_ALCOHOL_CATABOLIC_PROCESS	0.48069	0.998956	0.72112	0.996644	0.063918	0.721121
GOBP_ALDITOL_CATABOLIC_PROCESS	0.45384	0.998956	0.93193	0.998875	0.38365	0.893081
GOBP_ALDITOL_METABOLIC_PROCESS	0.64394	0.998956	0.63053	0.994992	0.060982	0.716117
GOBP_ALKALOID_METABOLIC_PROCESS	0.53367	0.998956	0.94574	0.999087	0.25135	0.858186
GOBP_ALPHA_BETA_T_CELL_ACTIVATION	0.64331	0.998956	0.56843	0.992219	0.43067	0.906032
GOBP_ALPHA_BETA_T_CELL_DIFFERENTIATION	0.73751	0.998956	0.61938	0.994221	0.44143	0.907338
GOBP_ALPHA_BETA_T_CELL_PROLIFERATION	0.49716	0.998956	0.37409	0.980393	0.74975	0.965175
GOBP_ALTERNATIVE_MRNA_SPLICING_VIA_SPLICEOSOME	0.77866	0.998956	0.43633	0.983411	0.1179	0.77804
GOBP_AMELOBLAST_DIFFERENTIATION	0.3576	0.998956	0.35567	0.980393	0.6327	0.942129
GOBP_AMIDE_CATABOLIC_PROCESS	0.49655	0.998956	0.79883	0.996644	0.32018	0.870677
GOBP_AMIDE_METABOLIC_PROCESS	0.36005	0.998956	0.14446	0.95917	0.62576	0.940919
GOBP_AMINOACYL_TRNA_METABOLISM_INVOLVED_IN_TRANSLATIONAL_FIDELITY	0.57748	0.998956	0.62794	0.994992	0.15676	0.808348
GOBP_AMINOGLYCAN_BIOSYNTHETIC_PROCESS	0.46168	0.998956	0.51675	0.99061	0.88997	0.98812
GOBP_AMINOGLYCAN_CATABOLIC_PROCESS	0.35818	0.998956	0.91306	0.997416	0.4903	0.915992
GOBP_AMINOGLYCAN_METABOLIC_PROCESS	0.54671	0.998956	0.889	0.997416	0.7268	0.95875
GOBP_AMINOGLYCOSIDE_ANTIBIOTIC_METABOLIC_PROCESS	0.68475	0.998956	0.85199	0.996644	0.74331	0.96243
GOBP_AMINOPHOSPHOLIPID_TRANSPORT	0.55814	0.998956	0.098914	0.946312	0.7378	0.961602
GOBP_AMINO_ACID_BETAINE_BIOSYNTHETIC_PROCESS	0.54085	0.998956	0.62383	0.994221	0.16638	0.813903
GOBP_AMINO_ACID_BETAINE_METABOLIC_PROCESS	0.80413	0.998956	0.89261	0.997416	0.26319	0.860538
GOBP_AMINO_ACID_BIOSYNTHETIC_PROCESS	0.49539	0.998956	0.091949	0.946312	0.60989	0.938512
GOBP_AMINO_ACID_NEUROTRANSMITTER_REUPTAKE	0.36763	0.998956	0.60984	0.994221	0.80481	0.971736
GOBP_AMINO_SUGAR_CATABOLIC_PROCESS	0.61672	0.998956	0.76761	0.996644	0.01708	0.598949
GOBP_AMINO_SUGAR_METABOLIC_PROCESS	0.62478	0.998956	0.9189	0.997416	0.52495	0.924133
GOBP_AMMONIUM_HOMEOSTASIS	0.48222	0.998956	0.9653	0.999786	0.84489	0.977548
GOBP_AMMONIUM_TRANSMEMBRANE_TRANSPORT	0.75501	0.998956	0.94122	0.999087	0.30916	0.870442
GOBP_AMP_BIOSYNTHETIC_PROCESS	0.52033	0.998956	0.63907	0.995546	0.015877	0.594653
GOBP_AMP_METABOLIC_PROCESS	0.34957	0.998956	0.53133	0.99061	0.0015948	0.398523
GOBP_AMYGDALA_DEVELOPMENT	0.76697	0.998956	0.64092	0.99612	0.84816	0.978692
GOBP_AMYLIN_RECEPTOR_SIGNALING_PATHWAY	0.41795	0.998956	0.82702	0.996644	0.25606	0.858613
GOBP_AMYLOID_BETA_CLEARANCE_BY_CELLULAR_CATABOLIC_PROCESS	0.47078	0.998956	0.84332	0.996644	0.38079	0.892728
GOBP_AMYLOID_BETA_CLEARANCE_BY_TRANSCYTOSIS	0.35404	0.998956	0.32458	0.975841	0.88611	0.987373
GOBP_AMYLOID_PRECURSOR_PROTEIN_BIOSYNTHETIC_PROCESS	0.50403	0.998956	0.42155	0.980393	0.41484	0.902082
GOBP_ANAPHASE_PROMOTING_COMPLEX_DEPENDENT_CATABOLIC_PROCESS	0.78346	0.998956	0.63762	0.995533	0.9148	0.991895
GOBP_ANATOMICAL_STRUCTURE_ARRANGEMENT	0.476	0.998956	0.44245	0.983411	0.90779	0.991031
GOBP_ANATOMICAL_STRUCTURE_FORMATION_INVOLVED_IN_MORPHOGENESIS	0.69231	0.998956	0.79958	0.996644	0.0001344	0.238417
GOBP_ANATOMICAL_STRUCTURE_MATURATION	0.7645	0.998956	0.4835	0.987799	0.015153	0.580843
GOBP_ANDROGEN_BIOSYNTHETIC_PROCESS	0.45029	0.998956	0.89943	0.997416	0.10051	0.759462
GOBP_ANDROGEN_CATABOLIC_PROCESS	0.71173	0.998956	0.8286	0.996644	0.53633	0.924831
GOBP_ANGIOGENESIS_INVOLVED_IN_CORONARY_VASCULAR_MORPHOGENESIS	0.37409	0.998956	0.4122	0.980393	0.81062	0.972452
GOBP_ANGIOTENSIN_ACTIVATED_SIGNALING_PATHWAY	0.71801	0.998956	0.9342	0.998875	0.039529	0.679527
GOBP_ANIMAL_ORGAN_FORMATION	0.37472	0.998956	0.56446	0.992219	0.69416	0.952227
GOBP_ANIMAL_ORGAN_MATURATION	0.53327	0.998956	0.41863	0.980393	0.5913	0.935291
GOBP_ANIMAL_ORGAN_MORPHOGENESIS	0.54237	0.998956	0.29962	0.975841	0.86984	0.982931
GOBP_ANIMAL_ORGAN_REGENERATION	0.73482	0.998956	0.90364	0.997416	0.78146	0.968361
GOBP_ANOIKIS	0.52535	0.998956	0.83909	0.996644	0.4367	0.906673
GOBP_ANTERIOR_COMMISSURE_MORPHOGENESIS	0.48376	0.998956	0.48339	0.987799	0.63102	0.941987
GOBP_ANTERIOR_POSTERIOR_AXON_GUIDANCE	0.71905	0.998956	0.70401	0.996644	0.79792	0.971134
GOBP_ANTERIOR_POSTERIOR_PATTERN_SPECIFICATION	0.66392	0.998956	0.85192	0.996644	0.1064	0.765864
GOBP_ANTEROGRADE_AXONAL_TRANSPORT	0.63023	0.998956	0.32916	0.975841	0.54321	0.926599
GOBP_ANTEROGRADE_AXONAL_TRANSPORT_OF_MITOCHONDRION	0.67861	0.998956	0.27062	0.973266	0.45062	0.909693
GOBP_ANTEROGRADE_DENDRITIC_TRANSPORT_OF_NEUROTRANSMITTER_RECEPTOR_COMPLEX	0.74262	0.998956	0.55335	0.99105	0.86948	0.982931
GOBP_ANTIBACTERIAL_INNATE_IMMUNE_RESPONSE	0.55433	0.998956	0.41883	0.980393	0.80655	0.971736
GOBP_ANTIBODY_DEPENDENT_CELLULAR_CYTOTOXICITY	0.49832	0.998956	0.98801	0.999979	0.027606	0.648333
GOBP_ANTIFUNGAL_INNATE_IMMUNE_RESPONSE	0.38781	0.998956	0.61487	0.994221	0.28337	0.861179
GOBP_ANTIGEN_PROCESSING_AND_PRESENTATION_OF_ENDOGENOUS_ANTIGEN	0.80221	0.998956	0.91126	0.997416	0.57813	0.931891
GOBP_ANTIGEN_PROCESSING_AND_PRESENTATION_OF_ENDOGENOUS_PEPTIDE_ANTIGEN	0.5788	0.998956	0.48485	0.987933	0.23037	0.849573
GOBP_ANTIGEN_PROCESSING_AND_PRESENTATION_OF_EXOGENOUS_PEPTIDE_ANTIGEN	0.60363	0.998956	0.77284	0.996644	0.73174	0.958788
GOBP_ANTIGEN_PROCESSING_AND_PRESENTATION_OF_EXOGENOUS_PEPTIDE_ANTIGEN_VIA_MHC_CLASS_I	0.62783	0.998956	0.86085	0.996791	0.34536	0.880896
GOBP_ANTIGEN_PROCESSING_AND_PRESENTATION_OF_EXOGENOUS_PEPTIDE_ANTIGEN_VIA_MHC_CLASS_II	0.36296	0.998956	0.63328	0.995096	0.71658	0.955956
GOBP_ANTIGEN_PROCESSING_AND_PRESENTATION_OF_PEPTIDE_ANTIGEN	0.43237	0.998956	0.60455	0.994221	0.63134	0.941987
GOBP_ANTIGEN_PROCESSING_AND_PRESENTATION_OF_PEPTIDE_ANTIGEN_VIA_MHC_CLASS_I	0.68085	0.998956	0.90046	0.997416	0.080233	0.741073
GOBP_ANTIGEN_PROCESSING_AND_PRESENTATION_OF_PEPTIDE_ANTIGEN_VIA_MHC_CLASS_IB	0.61164	0.998956	0.50366	0.990206	0.29508	0.86667
GOBP_ANTIVIRAL_INNATE_IMMUNE_RESPONSE	0.43164	0.998956	0.40016	0.980393	0.8775	0.984616
GOBP_AORTA_MORPHOGENESIS	0.77419	0.998956	0.41534	0.980393	0.10023	0.758821
GOBP_AORTIC_VALVE_MORPHOGENESIS	0.45707	0.998956	0.62478	0.994539	0.63499	0.943031
GOBP_APICAL_JUNCTION_ASSEMBLY	0.57694	0.998956	0.52106	0.99061	0.84454	0.977548
GOBP_APICAL_PROTEIN_LOCALIZATION	0.47699	0.998956	0.32009	0.975841	0.31781	0.870442
GOBP_APOLIPOPROTEIN_A_I_MEDIATED_SIGNALING_PATHWAY	0.80117	0.998956	0.46594	0.985985	0.88223	0.986344
GOBP_APOPTOTIC_PROCESS_INVOLVED_IN_BLOOD_VESSEL_MORPHOGENESIS	0.66372	0.998956	0.77783	0.996644	0.76191	0.966244
GOBP_APOPTOTIC_PROCESS_IN_BONE_MARROW_CELL	0.49039	0.998956	0.0092794	0.767691	0.92454	0.993816
GOBP_APOPTOTIC_SIGNALING_PATHWAY	0.64494	0.998956	0.73042	0.996644	0.59938	0.935618
GOBP_APPENDAGE_DEVELOPMENT	0.7964	0.998956	0.95756	0.999786	0.60455	0.937041
GOBP_ARACHIDONIC_ACID_METABOLIC_PROCESS	0.45317	0.998956	0.53773	0.99061	0.35749	0.884675
GOBP_ARGININE_CATABOLIC_PROCESS	0.52582	0.998956	0.75481	0.996644	0.077953	0.734352
GOBP_ARGININE_METABOLIC_PROCESS	0.46849	0.998956	0.57709	0.993702	0.03198	0.671039
GOBP_AROMATIC_AMINO_ACID_FAMILY_CATABOLIC_PROCESS	0.44383	0.998956	0.26189	0.97112	0.43551	0.906673
GOBP_AROMATIC_AMINO_ACID_METABOLIC_PROCESS	0.53612	0.998956	0.28549	0.975841	0.80796	0.971815
GOBP_ARTERIAL_ENDOTHELIAL_CELL_DIFFERENTIATION	0.62434	0.998956	0.73963	0.996644	0.38524	0.893081
GOBP_ARTERY_DEVELOPMENT	0.52951	0.998956	0.28518	0.975841	0.067687	0.721121
GOBP_ARTICULAR_CARTILAGE_DEVELOPMENT	0.40782	0.998956	0.7593	0.996644	0.93143	0.994212
GOBP_ASPARAGINE_METABOLIC_PROCESS	0.57417	0.998956	0.18662	0.966794	0.71101	0.955368
GOBP_ASPARTATE_FAMILY_AMINO_ACID_CATABOLIC_PROCESS	0.72959	0.998956	0.77523	0.996644	0.71522	0.955752
GOBP_ASPARTATE_FAMILY_AMINO_ACID_METABOLIC_PROCESS	0.47949	0.998956	0.48671	0.987969	0.74492	0.962854
GOBP_ASTRAL_MICROTUBULE_ORGANIZATION	0.49316	0.998956	0.85016	0.996644	0.34832	0.881447
GOBP_ASYMMETRIC_CELL_DIVISION	0.50683	0.998956	0.9578	0.999786	0.72518	0.958363
GOBP_ASYMMETRIC_NEUROBLAST_DIVISION	0.58112	0.998956	0.93087	0.998726	0.97288	0.996909
GOBP_ATF6_MEDIATED_UNFOLDED_PROTEIN_RESPONSE	0.74687	0.998956	0.72405	0.996644	0.20984	0.835595
GOBP_ATP_METABOLIC_PROCESS	0.8073	0.998956	0.52413	0.99061	0.68495	0.952048
GOBP_ATP_SYNTHESIS_COUPLED_ELECTRON_TRANSPORT	0.75023	0.998956	0.81728	0.996644	0.91553	0.991895
GOBP_ATP_TRANSPORT	0.71905	0.998956	0.63167	0.994992	0.37778	0.891289
GOBP_ATRIAL_CARDIAC_MUSCLE_CELL_MEMBRANE_REPOLARIZATION	0.66281	0.998956	0.66169	0.996644	0.27719	0.861179
GOBP_ATRIAL_CARDIAC_MUSCLE_CELL_TO_AV_NODE_CELL_SIGNALING	0.76054	0.998956	0.65788	0.996644	0.74943	0.965175
GOBP_ATRIAL_CARDIAC_MUSCLE_TISSUE_DEVELOPMENT	0.66442	0.998956	0.58937	0.994221	0.36869	0.888836
GOBP_ATRIOVENTRICULAR_VALVE_DEVELOPMENT	0.49961	0.998956	0.36804	0.980393	0.73765	0.961602
GOBP_ATRIOVENTRICULAR_VALVE_FORMATION	0.38941	0.998956	0.13577	0.953735	0.9028	0.990077
GOBP_ATTACHMENT_OF_GPI_ANCHOR_TO_PROTEIN	0.61753	0.998956	0.76753	0.996644	0.069877	0.72251
GOBP_ATTACHMENT_OF_MITOTIC_SPINDLE_MICROTUBULES_TO_KINETOCHORE	0.61394	0.998956	0.34432	0.979404	0.96257	0.995574
GOBP_ATTACHMENT_OF_SPINDLE_MICROTUBULES_TO_KINETOCHORE	0.39005	0.998956	0.26265	0.97112	0.96096	0.995465
GOBP_AUTOPHAGOSOME_LYSOSOME_FUSION	0.61585	0.998956	0.39949	0.980393	0.50413	0.919372
GOBP_AUTOPHAGOSOME_ORGANIZATION	0.58396	0.998956	0.48305	0.987799	0.69579	0.952435
GOBP_AUTOPHAGY_OF_NUCLEUS	0.80411	0.998956	0.83256	0.996644	0.92898	0.994057
GOBP_AUTOPHAGY_OF_PEROXISOME	0.38908	0.998956	0.35151	0.980393	0.4819	0.915166
GOBP_AXIS_ELONGATION	0.61786	0.998956	0.63733	0.995533	0.6504	0.948099
GOBP_AXONAL_TRANSPORT	0.56514	0.998956	0.16056	0.964845	0.32263	0.872733
GOBP_AXONAL_TRANSPORT_OF_MITOCHONDRION	0.48915	0.998956	0.3758	0.980393	0.21111	0.835595
GOBP_AXON_DEVELOPMENT	0.53129	0.998956	0.39572	0.980393	0.63478	0.943031
GOBP_AXON_ENSHEATHMENT_IN_CENTRAL_NERVOUS_SYSTEM	0.69545	0.998956	0.42258	0.980393	0.93453	0.994257
GOBP_AXO_DENDRITIC_TRANSPORT	0.70148	0.998956	0.20589	0.966794	0.55587	0.928909
GOBP_BARBED_END_ACTIN_FILAMENT_CAPPING	0.55651	0.998956	0.37747	0.980393	0.99071	0.999478
GOBP_BASEMENT_MEMBRANE_ASSEMBLY	0.74626	0.998956	0.93275	0.998875	0.013613	0.567308
GOBP_BASEMENT_MEMBRANE_ORGANIZATION	0.80929	0.998956	0.95195	0.999786	0.12059	0.780676
GOBP_BASE_CONVERSION_OR_SUBSTITUTION_EDITING	0.58877	0.998956	0.84669	0.996644	0.44034	0.907148
GOBP_BASE_EXCISION_REPAIR	0.45466	0.998956	0.36729	0.980393	0.92675	0.993816
GOBP_BASE_EXCISION_REPAIR_AP_SITE_FORMATION	0.45911	0.998956	0.62991	0.994992	0.7348	0.960084
GOBP_BEHAVIORAL_DEFENSE_RESPONSE	0.48064	0.998956	0.36122	0.980393	0.90332	0.990077
GOBP_BEHAVIORAL_RESPONSE_TO_ETHANOL	0.4294	0.998956	0.13021	0.949842	0.13754	0.79471
GOBP_BEHAVIORAL_RESPONSE_TO_NICOTINE	0.72701	0.998956	0.62303	0.994221	0.035339	0.676933
GOBP_BENZENE_CONTAINING_COMPOUND_METABOLIC_PROCESS	0.79319	0.998956	0.70942	0.996644	0.34147	0.880765
GOBP_BERGMANN_GLIAL_CELL_DIFFERENTIATION	0.53444	0.998956	0.27183	0.97375	0.0040617	0.466203
GOBP_BICARBONATE_TRANSPORT	0.70567	0.998956	0.93775	0.999087	0.9463	0.994509
GOBP_BILE_ACID_BIOSYNTHETIC_PROCESS	0.6394	0.998956	0.3473	0.97965	0.532	0.924615
GOBP_BILE_ACID_METABOLIC_PROCESS	0.56713	0.998956	0.17016	0.964845	0.41133	0.901079
GOBP_BIOLOGICAL_PHASE	0.63281	0.998956	0.39121	0.980393	0.4256	0.904138
GOBP_BIOLOGICAL_PROCESS_INVOLVED_IN_INTERACTION_WITH_SYMBIONT	0.3727	0.998956	0.19147	0.966794	0.69186	0.952048
GOBP_BIOLOGICAL_PROCESS_INVOLVED_IN_INTRASPECIES_INTERACTION_BETWEEN_ORGANISMS	0.73083	0.998956	0.75458	0.996644	0.52431	0.924133
GOBP_BLASTOCYST_DEVELOPMENT	0.37845	0.998956	0.74007	0.996644	0.030066	0.661757
GOBP_BLASTOCYST_GROWTH	0.52774	0.998956	0.72508	0.996644	0.40106	0.896917
GOBP_BLEB_ASSEMBLY	0.63062	0.998956	0.50931	0.99061	0.91023	0.991226
GOBP_BLOOD_COAGULATION_FIBRIN_CLOT_FORMATION	0.60023	0.998956	0.78542	0.996644	0.49855	0.917793
GOBP_BLOOD_VESSEL_ENDOTHELIAL_CELL_DIFFERENTIATION	0.4493	0.998956	0.4021	0.980393	0.44488	0.907887
GOBP_BLOOD_VESSEL_MATURATION	0.60635	0.998956	0.43391	0.983411	0.53048	0.924185
GOBP_BMP_SIGNALING_PATHWAY_INVOLVED_IN_HEART_DEVELOPMENT	0.68836	0.998956	0.46781	0.986698	0.79874	0.971456
GOBP_BOX_C_D_SNORNP_ASSEMBLY	0.57532	0.998956	0.91681	0.997416	0.96289	0.995574
GOBP_BRADYKININ_CATABOLIC_PROCESS	0.47219	0.998956	0.30428	0.975841	0.91101	0.991226
GOBP_BRAINSTEM_DEVELOPMENT	0.67013	0.998956	0.78911	0.996644	0.19795	0.83225
GOBP_BRAIN_MORPHOGENESIS	0.53017	0.998956	0.12326	0.949842	0.92106	0.99322
GOBP_BRANCHED_CHAIN_AMINO_ACID_CATABOLIC_PROCESS	0.59278	0.998956	0.29354	0.975841	0.23968	0.855034
GOBP_BRANCHED_CHAIN_AMINO_ACID_METABOLIC_PROCESS	0.49852	0.998956	0.14105	0.957615	0.29584	0.867406
GOBP_BRANCHING_INVOLVED_IN_LABYRINTHINE_LAYER_MORPHOGENESIS	0.36978	0.998956	0.49818	0.989624	0.28346	0.861179
GOBP_BRANCHING_INVOLVED_IN_MAMMARY_GLAND_DUCT_MORPHOGENESIS	0.80631	0.998956	0.97686	0.999979	0.21144	0.835734
GOBP_BRANCHING_INVOLVED_IN_PROSTATE_GLAND_MORPHOGENESIS	0.40834	0.998956	0.12438	0.949842	0.89228	0.988658
GOBP_BRANCHING_INVOLVED_IN_SALIVARY_GLAND_MORPHOGENESIS	0.5531	0.998956	0.23863	0.969081	0.95089	0.994568
GOBP_BRANCH_ELONGATION_INVOLVED_IN_URETERIC_BUD_BRANCHING	0.54817	0.998956	0.69807	0.996644	0.48495	0.915992
GOBP_BRANCH_ELONGATION_OF_AN_EPITHELIUM	0.44445	0.998956	0.38034	0.980393	0.61043	0.938512
GOBP_BRONCHUS_DEVELOPMENT	0.36831	0.998956	0.42473	0.980882	0.39855	0.896716
GOBP_BROWN_FAT_CELL_DIFFERENTIATION	0.4909	0.998956	0.35664	0.980393	0.79514	0.971059
GOBP_BRUSH_BORDER_ASSEMBLY	0.52822	0.998956	0.884	0.997416	0.45652	0.910897
GOBP_B_CELL_ACTIVATION	0.55762	0.998956	0.18579	0.966794	0.0090066	0.533618
GOBP_B_CELL_APOPTOTIC_PROCESS	0.35843	0.998956	0.0028768	0.6802	0.46065	0.911153
GOBP_B_CELL_DIFFERENTIATION	0.38513	0.998956	0.22412	0.969081	0.20675	0.835451
GOBP_B_CELL_PROLIFERATION	0.78368	0.998956	0.40638	0.980393	0.027482	0.648333
GOBP_B_CELL_PROLIFERATION_INVOLVED_IN_IMMUNE_RESPONSE	0.55089	0.998956	0.82415	0.996644	0.12965	0.790923
GOBP_C4_DICARBOXYLATE_TRANSPORT	0.67916	0.998956	0.62398	0.994221	0.28988	0.863243
GOBP_CALCIUM_ACTIVATED_PHOSPHOLIPID_SCRAMBLING	0.69621	0.998956	0.89368	0.997416	0.29104	0.864523
GOBP_CALCIUM_DEPENDENT_CELL_CELL_ADHESION_VIA_PLASMA_MEMBRANE_CELL_ADHESION_MOLECULES	0.40322	0.998956	0.4602	0.985375	0.47036	0.911153
GOBP_CALCIUM_INDEPENDENT_CELL_CELL_ADHESION_VIA_PLASMA_MEMBRANE_CELL_ADHESION_MOLECULES	0.40422	0.998956	0.25575	0.969081	0.59608	0.935384
GOBP_CALCIUM_ION_EXPORT_ACROSS_PLASMA_MEMBRANE	0.72512	0.998956	0.80642	0.996644	0.60468	0.937111
GOBP_CALCIUM_ION_TRANSMEMBRANE_IMPORT_INTO_CYTOSOL	0.75559	0.998956	0.70057	0.996644	0.141	0.800338
GOBP_CALCIUM_ION_TRANSPORT_INTO_CYTOSOL	0.76465	0.998956	0.73424	0.996644	0.96555	0.995975
GOBP_CALCIUM_MEDIATED_SIGNALING_USING_INTRACELLULAR_CALCIUM_SOURCE	0.73847	0.998956	0.79479	0.996644	0.42722	0.904361
GOBP_CAMERA_TYPE_EYE_MORPHOGENESIS	0.54678	0.998956	0.70674	0.996644	0.93083	0.994057
GOBP_CAMERA_TYPE_EYE_PHOTORECEPTOR_CELL_DIFFERENTIATION	0.53736	0.998956	0.55669	0.99105	0.76078	0.966244
GOBP_CAMP_CATABOLIC_PROCESS	0.77869	0.998956	0.57794	0.993818	0.84605	0.97799
GOBP_CAMP_METABOLIC_PROCESS	0.40865	0.998956	0.21603	0.968108	0.9356	0.994257
GOBP_CANNABINOID_SIGNALING_PATHWAY	0.38404	0.998956	0.8059	0.996644	0.0087339	0.529435
GOBP_CANONICAL_WNT_SIGNALING_PATHWAY_INVOLVED_IN_CARDIAC_MUSCLE_CELL_FATE_COMMITMENT	0.58248	0.998956	0.68327	0.996644	0.11189	0.77271
GOBP_CANONICAL_WNT_SIGNALING_PATHWAY_INVOLVED_IN_HEART_DEVELOPMENT	0.50034	0.998956	0.76831	0.996644	0.037955	0.677855
GOBP_CARBOHYDRATE_DERIVATIVE_CATABOLIC_PROCESS	0.45386	0.998956	0.48592	0.987933	0.25851	0.8589
GOBP_CARBOHYDRATE_DERIVATIVE_TRANSPORT	0.42509	0.998956	0.4028	0.980393	0.49406	0.91744
GOBP_CARBOHYDRATE_HOMEOSTASIS	0.44376	0.998956	0.69636	0.996644	0.050158	0.700696
GOBP_CARBOHYDRATE_TRANSMEMBRANE_TRANSPORT	0.71442	0.998956	0.71513	0.996644	0.31803	0.870442
GOBP_CARBOHYDRATE_TRANSPORT	0.76532	0.998956	0.81677	0.996644	0.37878	0.891951
GOBP_CARDIAC_ATRIUM_DEVELOPMENT	0.77109	0.998956	0.88321	0.997416	0.68281	0.952048
GOBP_CARDIAC_CELL_DEVELOPMENT	0.61539	0.998956	0.4203	0.980393	0.42911	0.905094
GOBP_CARDIAC_CONDUCTION_SYSTEM_DEVELOPMENT	0.48395	0.998956	0.61658	0.994221	0.23075	0.849869
GOBP_CARDIAC_MUSCLE_CELL_ACTION_POTENTIAL	0.58663	0.998956	0.14766	0.962966	0.77848	0.968361
GOBP_CARDIAC_MUSCLE_CELL_ACTION_POTENTIAL_INVOLVED_IN_CONTRACTION	0.73775	0.998956	0.18872	0.966794	0.91486	0.991895
GOBP_CARDIAC_MUSCLE_CELL_CARDIAC_MUSCLE_CELL_ADHESION	0.60073	0.998956	0.27264	0.97458	0.98655	0.999478
GOBP_CARDIAC_MUSCLE_CELL_MEMBRANE_REPOLARIZATION	0.44372	0.998956	0.20632	0.966794	0.31428	0.870442
GOBP_CARDIAC_MUSCLE_CELL_MYOBLAST_DIFFERENTIATION	0.38194	0.998956	0.70247	0.996644	0.41235	0.901079
GOBP_CARDIAC_MUSCLE_MYOBLAST_PROLIFERATION	0.42843	0.998956	0.47731	0.987799	0.58512	0.9336
GOBP_CARDIAC_MUSCLE_TISSUE_MORPHOGENESIS	0.51991	0.998956	0.78555	0.996644	0.39583	0.896716
GOBP_CARDIAC_MUSCLE_TISSUE_REGENERATION	0.79145	0.998956	0.825	0.996644	0.19819	0.832478
GOBP_CARDIAC_MYOFIBRIL_ASSEMBLY	0.40898	0.998956	0.20324	0.966794	0.40127	0.896917
GOBP_CARDIAC_NEURAL_CREST_CELL_DEVELOPMENT_INVOLVED_IN_OUTFLOW_TRACT_MORPHOGENESIS	0.50926	0.998956	0.29152	0.975841	0.92581	0.993816
GOBP_CARDIAC_NEURAL_CREST_CELL_DIFFERENTIATION_INVOLVED_IN_HEART_DEVELOPMENT	0.37694	0.998956	0.13699	0.953735	0.72854	0.958775
GOBP_CARDIAC_NEURAL_CREST_CELL_MIGRATION_INVOLVED_IN_OUTFLOW_TRACT_MORPHOGENESIS	0.57136	0.998956	0.36648	0.980393	0.93143	0.994212
GOBP_CARDIAC_PACEMAKER_CELL_DIFFERENTIATION	0.65276	0.998956	0.73452	0.996644	0.027221	0.648333
GOBP_CARDIAC_VENTRICLE_DEVELOPMENT	0.47939	0.998956	0.61258	0.994221	0.68163	0.952048
GOBP_CARDIAC_VENTRICLE_FORMATION	0.54012	0.998956	0.42509	0.981134	0.21381	0.835838
GOBP_CARDIAC_VENTRICLE_MORPHOGENESIS	0.55808	0.998956	0.68984	0.996644	0.76155	0.966244
GOBP_CARDIOBLAST_DIFFERENTIATION	0.55541	0.998956	0.70073	0.996644	0.44929	0.909248
GOBP_CARDIOLIPIN_BIOSYNTHETIC_PROCESS	0.45668	0.998956	0.21296	0.967782	0.44439	0.907786
GOBP_CARDIOLIPIN_METABOLIC_PROCESS	0.76497	0.998956	0.17433	0.966794	0.70789	0.954215
GOBP_CARNITINE_TRANSMEMBRANE_TRANSPORT	0.36968	0.998956	0.3098	0.975841	0.90823	0.991031
GOBP_CARNITINE_TRANSPORT	0.6132	0.998956	0.65485	0.996644	0.74369	0.962435
GOBP_CATECHOLAMINE_SECRETION	0.34344	0.998956	0.47269	0.987564	0.34173	0.880765
GOBP_CATECHOL_CONTAINING_COMPOUND_BIOSYNTHETIC_PROCESS	0.62272	0.998956	0.38573	0.980393	0.59693	0.935384
GOBP_CAVEOLA_ASSEMBLY	0.37472	0.998956	0.36615	0.980393	0.58323	0.933261
GOBP_CD4_POSITIVE_ALPHA_BETA_T_CELL_ACTIVATION	0.75729	0.998956	0.35192	0.980393	0.54719	0.927642
GOBP_CD4_POSITIVE_ALPHA_BETA_T_CELL_CYTOKINE_PRODUCTION	0.50694	0.998956	0.73993	0.996644	0.055198	0.71267
GOBP_CD4_POSITIVE_ALPHA_BETA_T_CELL_DIFFERENTIATION	0.68002	0.998956	0.2974	0.975841	0.35017	0.883028
GOBP_CD4_POSITIVE_ALPHA_BETA_T_CELL_PROLIFERATION	0.40087	0.998956	0.24258	0.969081	0.54054	0.92603
GOBP_CD4_POSITIVE_CD25_POSITIVE_ALPHA_BETA_REGULATORY_T_CELL_DIFFERENTIATION	0.52479	0.998956	0.84556	0.996644	0.080238	0.741073
GOBP_CD8_POSITIVE_ALPHA_BETA_T_CELL_ACTIVATION	0.45368	0.998956	0.67466	0.996644	0.63128	0.941987
GOBP_CD8_POSITIVE_ALPHA_BETA_T_CELL_DIFFERENTIATION	0.63582	0.998956	0.72276	0.996644	0.90169	0.990077
GOBP_CDC42_PROTEIN_SIGNAL_TRANSDUCTION	0.66592	0.998956	0.60548	0.994221	0.84356	0.977475
GOBP_CDP_CHOLINE_PATHWAY	0.60114	0.998956	0.77904	0.996644	0.06483	0.721121
GOBP_CDP_DIACYLGLYCEROL_METABOLIC_PROCESS	0.8118	0.998956	0.93139	0.998875	0.17827	0.822479
GOBP_CELLULAR_CARBOHYDRATE_BIOSYNTHETIC_PROCESS	0.43973	0.998956	0.13298	0.949842	0.4267	0.904189
GOBP_CELLULAR_COMPONENT_DISASSEMBLY_INVOLVED_IN_EXECUTION_PHASE_OF_APOPTOSIS	0.66018	0.998956	0.57749	0.993702	0.90801	0.991031
GOBP_CELLULAR_COMPONENT_MORPHOGENESIS	0.75967	0.998956	0.67939	0.996644	0.88123	0.985818
GOBP_CELLULAR_DETOXIFICATION_OF_ALDEHYDE	0.67664	0.998956	0.66463	0.996644	0.86276	0.981608
GOBP_CELLULAR_EXTRAVASATION	0.79842	0.998956	0.88402	0.997416	0.53923	0.925939
GOBP_CELLULAR_GLUCURONIDATION	0.7128	0.998956	0.89427	0.997416	0.025967	0.636939
GOBP_CELLULAR_HYPEROSMOTIC_SALINITY_RESPONSE	0.70182	0.998956	0.57151	0.992378	0.89492	0.989148
GOBP_CELLULAR_HYPOTONIC_RESPONSE	0.48373	0.998956	0.73411	0.996644	0.9955	0.999905
GOBP_CELLULAR_LIPID_CATABOLIC_PROCESS	0.52409	0.998956	0.24472	0.969081	0.0026773	0.408976
GOBP_CELLULAR_MACROMOLECULE_BIOSYNTHETIC_PROCESS	0.76271	0.998956	0.36339	0.980393	0.83582	0.976014
GOBP_CELLULAR_MODIFIED_AMINO_ACID_METABOLIC_PROCESS	0.74134	0.998956	0.78562	0.996644	0.67955	0.952048
GOBP_CELLULAR_OXIDANT_DETOXIFICATION	0.65845	0.998956	0.73623	0.996644	0.22429	0.842212
GOBP_CELLULAR_PIGMENTATION	0.56691	0.998956	0.63863	0.995533	0.88151	0.986002
GOBP_CELLULAR_PROCESS_INVOLVED_IN_REPRODUCTION_IN_MULTICELLULAR_ORGANISM	0.49403	0.998956	0.96995	0.999979	0.18357	0.824192
GOBP_CELLULAR_RESPONSE_TO_ABIOTIC_STIMULUS	0.78071	0.998956	0.8127	0.996644	0.93371	0.994257
GOBP_CELLULAR_RESPONSE_TO_ACID_CHEMICAL	0.6646	0.998956	0.54507	0.99088	0.2434	0.855034
GOBP_CELLULAR_RESPONSE_TO_ALCOHOL	0.76231	0.998956	0.66723	0.996644	0.73268	0.958788
GOBP_CELLULAR_RESPONSE_TO_ALDEHYDE	0.7234	0.998956	0.79432	0.996644	0.58056	0.932057
GOBP_CELLULAR_RESPONSE_TO_ALDOSTERONE	0.64679	0.998956	0.79482	0.996644	0.13786	0.79471
GOBP_CELLULAR_RESPONSE_TO_ALKALOID	0.7642	0.998956	0.24897	0.969081	0.90124	0.990077
GOBP_CELLULAR_RESPONSE_TO_AMMONIUM_ION	0.37416	0.998956	0.33282	0.975841	0.4757	0.913576
GOBP_CELLULAR_RESPONSE_TO_ANTIBIOTIC	0.76264	0.998956	0.1323	0.949842	0.30871	0.870442
GOBP_CELLULAR_RESPONSE_TO_ARSENIC_CONTAINING_SUBSTANCE	0.64025	0.998956	0.25345	0.969081	0.70129	0.953742
GOBP_CELLULAR_RESPONSE_TO_ATP	0.75194	0.998956	0.52959	0.99061	0.90578	0.990317
GOBP_CELLULAR_RESPONSE_TO_CADMIUM_ION	0.55372	0.998956	0.4455	0.983411	0.32581	0.874791
GOBP_CELLULAR_RESPONSE_TO_CARBOHYDRATE_STIMULUS	0.57056	0.998956	0.6805	0.996644	0.35205	0.884273
GOBP_CELLULAR_RESPONSE_TO_CGMP	0.43073	0.998956	0.4063	0.980393	0.83966	0.97684
GOBP_CELLULAR_RESPONSE_TO_CHEMICAL_STRESS	0.68834	0.998956	0.74436	0.996644	0.2102	0.835595
GOBP_CELLULAR_RESPONSE_TO_COCAINE	0.56599	0.998956	0.36114	0.980393	0.60788	0.938268
GOBP_CELLULAR_RESPONSE_TO_COPPER_ION	0.46497	0.998956	0.69236	0.996644	0.78037	0.968361
GOBP_CELLULAR_RESPONSE_TO_CORTICOSTEROID_STIMULUS	0.64803	0.998956	0.28535	0.975841	0.71817	0.956136
GOBP_CELLULAR_RESPONSE_TO_DEXAMETHASONE_STIMULUS	0.69629	0.998956	0.5174	0.99061	0.12376	0.782385
GOBP_CELLULAR_RESPONSE_TO_DNA_DAMAGE_STIMULUS	0.50898	0.998956	0.39727	0.980393	0.39788	0.896716
GOBP_CELLULAR_RESPONSE_TO_EPINEPHRINE_STIMULUS	0.69026	0.998956	0.89938	0.997416	0.44972	0.909272
GOBP_CELLULAR_RESPONSE_TO_ESTROGEN_STIMULUS	0.6621	0.998956	0.37811	0.980393	0.67905	0.952022
GOBP_CELLULAR_RESPONSE_TO_ETHER	0.42804	0.998956	0.50235	0.989857	0.88731	0.987567
GOBP_CELLULAR_RESPONSE_TO_EXTERNAL_STIMULUS	0.56401	0.998956	0.37469	0.980393	0.50982	0.919859
GOBP_CELLULAR_RESPONSE_TO_EXTRACELLULAR_STIMULUS	0.41313	0.998956	0.34161	0.979404	0.42594	0.904138
GOBP_CELLULAR_RESPONSE_TO_FLUID_SHEAR_STRESS	0.43466	0.998956	0.30387	0.975841	0.5271	0.924133
GOBP_CELLULAR_RESPONSE_TO_GAMMA_RADIATION	0.47646	0.998956	0.6121	0.994221	0.63193	0.941987
GOBP_CELLULAR_RESPONSE_TO_GLUCOCORTICOID_STIMULUS	0.6523	0.998956	0.255	0.969081	0.80213	0.971736
GOBP_CELLULAR_RESPONSE_TO_HEAT	0.60561	0.998956	0.15493	0.964845	0.98948	0.999478
GOBP_CELLULAR_RESPONSE_TO_HISTAMINE	0.42077	0.998956	0.82596	0.996644	0.046527	0.690294
GOBP_CELLULAR_RESPONSE_TO_HYDROGEN_PEROXIDE	0.41786	0.998956	0.31171	0.975841	0.34575	0.880896
GOBP_CELLULAR_RESPONSE_TO_HYPEROXIA	0.71199	0.998956	0.63687	0.995533	0.57166	0.930371
GOBP_CELLULAR_RESPONSE_TO_INTERLEUKIN_1	0.74006	0.998956	0.38584	0.980393	0.56665	0.928909
GOBP_CELLULAR_RESPONSE_TO_IONIZING_RADIATION	0.4623	0.998956	0.63572	0.995211	0.35643	0.884675
GOBP_CELLULAR_RESPONSE_TO_IRON_ION	0.53119	0.998956	0.63564	0.995211	0.27961	0.861179
GOBP_CELLULAR_RESPONSE_TO_KETONE	0.65572	0.998956	0.29437	0.975841	0.66263	0.949228
GOBP_CELLULAR_RESPONSE_TO_LAMINAR_FLUID_SHEAR_STRESS	0.54935	0.998956	0.62528	0.994721	0.83194	0.975537
GOBP_CELLULAR_RESPONSE_TO_LIPOPROTEIN_PARTICLE_STIMULUS	0.50368	0.998956	0.95774	0.999786	0.28927	0.863156
GOBP_CELLULAR_RESPONSE_TO_LITHIUM_ION	0.38158	0.998956	0.23807	0.969081	0.46387	0.911153
GOBP_CELLULAR_RESPONSE_TO_MAGNESIUM_ION	0.51571	0.998956	0.40689	0.980393	0.74569	0.962992
GOBP_CELLULAR_RESPONSE_TO_MECHANICAL_STIMULUS	0.78913	0.998956	0.45484	0.983706	0.56553	0.928909
GOBP_CELLULAR_RESPONSE_TO_NICOTINE	0.77591	0.998956	0.75105	0.996644	0.72984	0.958775
GOBP_CELLULAR_RESPONSE_TO_NITROGEN_COMPOUND	0.44156	0.998956	0.39766	0.980393	0.077831	0.734352
GOBP_CELLULAR_RESPONSE_TO_NITROGEN_STARVATION	0.57278	0.998956	0.7392	0.996644	0.89249	0.988658
GOBP_CELLULAR_RESPONSE_TO_NITROSATIVE_STRESS	0.52826	0.998956	0.44234	0.983411	0.77991	0.968361
GOBP_CELLULAR_RESPONSE_TO_ORGANIC_CYCLIC_COMPOUND	0.42807	0.998956	0.42501	0.981134	0.54252	0.926442
GOBP_CELLULAR_RESPONSE_TO_OSMOTIC_STRESS	0.56176	0.998956	0.71012	0.996644	0.98991	0.999478
GOBP_CELLULAR_RESPONSE_TO_OXIDATIVE_STRESS	0.71913	0.998956	0.62494	0.994539	0.026759	0.643699
GOBP_CELLULAR_RESPONSE_TO_OXIDISED_LOW_DENSITY_LIPOPROTEIN_PARTICLE_STIMULUS	0.51847	0.998956	0.93239	0.998875	0.31227	0.870442
GOBP_CELLULAR_RESPONSE_TO_OXYGEN_CONTAINING_COMPOUND	0.38004	0.998956	0.099532	0.946312	0.17292	0.821048
GOBP_CELLULAR_RESPONSE_TO_OXYGEN_LEVELS	0.46078	0.998956	0.86786	0.997333	0.12192	0.78139
GOBP_CELLULAR_RESPONSE_TO_PEPTIDE	0.47583	0.998956	0.5658	0.992219	0.0095171	0.544878
GOBP_CELLULAR_RESPONSE_TO_PEPTIDE_HORMONE_STIMULUS	0.6486	0.998956	0.71112	0.996644	0.0074266	0.51835
GOBP_CELLULAR_RESPONSE_TO_PEPTIDOGLYCAN	0.42537	0.998956	0.40018	0.980393	0.51002	0.919859
GOBP_CELLULAR_RESPONSE_TO_POTASSIUM_ION	0.75572	0.998956	0.90072	0.997416	0.40112	0.896917
GOBP_CELLULAR_RESPONSE_TO_PROSTAGLANDIN_E_STIMULUS	0.41984	0.998956	0.47587	0.987799	0.27555	0.860538
GOBP_CELLULAR_RESPONSE_TO_PROSTAGLANDIN_STIMULUS	0.39143	0.998956	0.43305	0.982831	0.36757	0.888836
GOBP_CELLULAR_RESPONSE_TO_RADIATION	0.34703	0.998956	0.53166	0.99061	0.86028	0.981608
GOBP_CELLULAR_RESPONSE_TO_RETINOIC_ACID	0.77314	0.998956	0.45614	0.983706	0.84329	0.977475
GOBP_CELLULAR_RESPONSE_TO_SALT_STRESS	0.75972	0.998956	0.73322	0.996644	0.70988	0.955061
GOBP_CELLULAR_RESPONSE_TO_SODIUM_ARSENITE	0.71653	0.998956	0.6714	0.996644	0.79463	0.971059
GOBP_CELLULAR_RESPONSE_TO_STARVATION	0.35637	0.998956	0.22914	0.969081	0.57364	0.930831
GOBP_CELLULAR_RESPONSE_TO_STEROL_DEPLETION	0.43377	0.998956	0.86038	0.996727	0.098939	0.75672
GOBP_CELLULAR_RESPONSE_TO_STRESS	0.59564	0.998956	0.16677	0.964845	0.40948	0.900983
GOBP_CELLULAR_RESPONSE_TO_TEMPERATURE_STIMULUS	0.63312	0.998956	0.48216	0.987799	0.69857	0.95306
GOBP_CELLULAR_RESPONSE_TO_TESTOSTERONE_STIMULUS	0.70462	0.998956	0.88707	0.997416	0.3504	0.883351
GOBP_CELLULAR_RESPONSE_TO_THYROID_HORMONE_STIMULUS	0.37254	0.998956	0.51575	0.99061	0.75702	0.965536
GOBP_CELLULAR_RESPONSE_TO_TOPOLOGICALLY_INCORRECT_PROTEIN	0.47545	0.998956	0.78724	0.996644	0.20229	0.833637
GOBP_CELLULAR_RESPONSE_TO_TOXIC_SUBSTANCE	0.64917	0.998956	0.55703	0.991327	0.46856	0.911153
GOBP_CELLULAR_RESPONSE_TO_TYPE_II_INTERFERON	0.52367	0.998956	0.081789	0.94418	0.20711	0.835538
GOBP_CELLULAR_RESPONSE_TO_UNFOLDED_PROTEIN	0.42134	0.998956	0.68604	0.996644	0.38137	0.892728
GOBP_CELLULAR_RESPONSE_TO_UV	0.40737	0.998956	0.42438	0.980514	0.77922	0.968361
GOBP_CELLULAR_RESPONSE_TO_UV_B	0.45497	0.998956	0.014481	0.867016	0.98801	0.999478
GOBP_CELLULAR_RESPONSE_TO_VIRUS	0.42775	0.998956	0.21346	0.967782	0.62344	0.940919
GOBP_CELLULAR_RESPONSE_TO_VITAMIN	0.77694	0.998956	0.63187	0.994992	0.9156	0.991895
GOBP_CELLULAR_RESPONSE_TO_VITAMIN_D	0.76935	0.998956	0.841	0.996644	0.66045	0.948693
GOBP_CELLULAR_RESPONSE_TO_WATER_STIMULUS	0.39644	0.998956	0.68247	0.996644	0.60133	0.93595
GOBP_CELLULAR_RESPONSE_TO_XENOBIOTIC_STIMULUS	0.60307	0.998956	0.77366	0.996644	0.38648	0.893425
GOBP_CELLULAR_RESPONSE_TO_X_RAY	0.44969	0.998956	0.47724	0.987799	0.77879	0.968361
GOBP_CELLULAR_SENESCENCE	0.36688	0.998956	0.028473	0.885511	0.067557	0.721121
GOBP_CELL_ADHESION_MEDIATED_BY_INTEGRIN	0.52567	0.998956	0.15539	0.964845	0.61294	0.938789
GOBP_CELL_AGGREGATION	0.53059	0.998956	0.21413	0.967862	0.86488	0.981763
GOBP_CELL_CELL_ADHESION_MEDIATED_BY_CADHERIN	0.75895	0.998956	0.88034	0.997333	0.31799	0.870442
GOBP_CELL_CELL_ADHESION_VIA_PLASMA_MEMBRANE_ADHESION_MOLECULES	0.5135	0.998956	0.4416	0.983411	0.97082	0.996551
GOBP_CELL_CELL_JUNCTION_ASSEMBLY	0.71809	0.998956	0.75138	0.996644	0.61908	0.940079
GOBP_CELL_CELL_RECOGNITION	0.75404	0.998956	0.1606	0.964845	0.6735	0.951244
GOBP_CELL_CHEMOTAXIS	0.8094	0.998956	0.41204	0.980393	0.039621	0.679527
GOBP_CELL_CYCLE	0.62223	0.998956	0.65672	0.996644	0.4888	0.915992
GOBP_CELL_CYCLE_CHECKPOINT_SIGNALING	0.49685	0.998956	0.52141	0.99061	0.38152	0.892728
GOBP_CELL_CYCLE_G1_S_PHASE_TRANSITION	0.65024	0.998956	0.28439	0.975841	0.22759	0.846414
GOBP_CELL_CYCLE_G2_M_PHASE_TRANSITION	0.76185	0.998956	0.91534	0.997416	0.66113	0.948759
GOBP_CELL_CYCLE_PHASE_TRANSITION	0.61546	0.998956	0.49878	0.989624	0.25205	0.858186
GOBP_CELL_DEATH_IN_RESPONSE_TO_OXIDATIVE_STRESS	0.51899	0.998956	0.78911	0.996644	0.5506	0.928257
GOBP_CELL_DIFFERENTIATION_INVOLVED_IN_KIDNEY_DEVELOPMENT	0.34778	0.998956	0.41745	0.980393	0.4569	0.911153
GOBP_CELL_DIFFERENTIATION_IN_HINDBRAIN	0.57561	0.998956	0.31674	0.975841	0.26812	0.860538
GOBP_CELL_DIVISION	0.63356	0.998956	0.3895	0.980393	0.89061	0.98812
GOBP_CELL_FATE_COMMITMENT_INVOLVED_IN_FORMATION_OF_PRIMARY_GERM_LAYER	0.50862	0.998956	0.57895	0.993937	0.48314	0.915992
GOBP_CELL_FATE_COMMITMENT_INVOLVED_IN_PATTERN_SPECIFICATION	0.73338	0.998956	0.5918	0.994221	0.2577	0.8589
GOBP_CELL_FATE_DETERMINATION	0.39061	0.998956	0.30999	0.975841	0.75931	0.965894
GOBP_CELL_FATE_SPECIFICATION_INVOLVED_IN_PATTERN_SPECIFICATION	0.70051	0.998956	0.50085	0.989624	0.29643	0.867705
GOBP_CELL_GROWTH	0.61655	0.998956	0.3891	0.980393	0.31607	0.870442
GOBP_CELL_JUNCTION_DISASSEMBLY	0.59061	0.998956	0.58269	0.994069	0.51465	0.92074
GOBP_CELL_JUNCTION_ORGANIZATION	0.6432	0.998956	0.63033	0.994992	0.69179	0.952048
GOBP_CELL_KILLING	0.79043	0.998956	0.94208	0.999087	0.54873	0.927772
GOBP_CELL_MATRIX_ADHESION	0.68637	0.998956	0.48661	0.987969	0.13039	0.790958
GOBP_CELL_MATURATION	0.70814	0.998956	0.62366	0.994221	0.0074381	0.51835
GOBP_CELL_MIGRATION_INVOLVED_IN_GASTRULATION	0.46055	0.998956	0.19674	0.966794	0.83808	0.976472
GOBP_CELL_MIGRATION_INVOLVED_IN_HEART_DEVELOPMENT	0.72064	0.998956	0.50191	0.989857	0.92019	0.99322
GOBP_CELL_MIGRATION_INVOLVED_IN_SPROUTING_ANGIOGENESIS	0.40001	0.998956	0.73919	0.996644	0.37245	0.890412
GOBP_CELL_MIGRATION_IN_HINDBRAIN	0.81061	0.998956	0.78469	0.996644	0.5792	0.932057
GOBP_CELL_MORPHOGENESIS_INVOLVED_IN_DIFFERENTIATION	0.59677	0.998956	0.56882	0.992219	0.80796	0.971815
GOBP_CELL_MOTILITY	0.49987	0.998956	0.21696	0.969081	0.082366	0.741073
GOBP_CELL_MOTILITY_INVOLVED_IN_CEREBRAL_CORTEX_RADIAL_GLIA_GUIDED_MIGRATION	0.4502	0.998956	0.60265	0.994221	0.53972	0.925939
GOBP_CELL_PART_MORPHOGENESIS	0.75135	0.998956	0.49667	0.989624	0.95588	0.99507
GOBP_CELL_PROJECTION_ASSEMBLY	0.76574	0.998956	0.90724	0.997416	0.011378	0.567308
GOBP_CELL_PROJECTION_ORGANIZATION	0.75281	0.998956	0.74131	0.996644	0.21841	0.839109
GOBP_CELL_PROLIFERATION_IN_BONE_MARROW	0.43183	0.998956	0.06963	0.94418	0.96426	0.995574
GOBP_CELL_PROLIFERATION_IN_FOREBRAIN	0.36925	0.998956	0.35085	0.980316	0.7999	0.971736
GOBP_CELL_PROLIFERATION_IN_HINDBRAIN	0.80808	0.998956	0.78058	0.996644	0.85201	0.9791
GOBP_CELL_PROLIFERATION_IN_MIDBRAIN	0.40175	0.998956	0.52112	0.99061	0.18292	0.824192
GOBP_CELL_REDOX_HOMEOSTASIS	0.57926	0.998956	0.77505	0.996644	0.76923	0.96761
GOBP_CELL_SUBSTRATE_ADHESION	0.68121	0.998956	0.29762	0.975841	0.12588	0.784963
GOBP_CELL_SUBSTRATE_JUNCTION_DISASSEMBLY	0.57488	0.998956	0.52592	0.99061	0.11818	0.77804
GOBP_CELL_VOLUME_HOMEOSTASIS	0.43473	0.998956	0.30603	0.975841	0.37524	0.890722
GOBP_CENTRAL_NERVOUS_SYSTEM_DEVELOPMENT	0.3479	0.998956	0.34181	0.979404	0.13944	0.797792
GOBP_CENTRAL_NERVOUS_SYSTEM_NEURON_AXONOGENESIS	0.62421	0.998956	0.7424	0.996644	0.071556	0.72716
GOBP_CENTRAL_NERVOUS_SYSTEM_NEURON_DEVELOPMENT	0.61209	0.998956	0.50039	0.989624	0.24643	0.856736
GOBP_CENTRAL_NERVOUS_SYSTEM_PROJECTION_NEURON_AXONOGENESIS	0.43134	0.998956	0.54951	0.99105	0.080855	0.741073
GOBP_CENTROMERIC_SISTER_CHROMATID_COHESION	0.34502	0.998956	0.64231	0.996297	0.86709	0.98234
GOBP_CENTROSOME_DUPLICATION	0.38684	0.998956	0.35458	0.980393	0.49247	0.91679
GOBP_CERAMIDE_1_PHOSPHATE_TRANSPORT	0.69155	0.998956	0.80663	0.996644	0.48687	0.915992
GOBP_CERAMIDE_BIOSYNTHETIC_PROCESS	0.66074	0.998956	0.96158	0.999786	0.12996	0.790923
GOBP_CERAMIDE_METABOLIC_PROCESS	0.40991	0.998956	0.80428	0.996644	0.19449	0.830421
GOBP_CEREBELLAR_CORTEX_FORMATION	0.54769	0.998956	0.1423	0.957615	0.090053	0.748126
GOBP_CEREBELLAR_GRANULAR_LAYER_DEVELOPMENT	0.56741	0.998956	0.097621	0.946312	0.61985	0.940392
GOBP_CEREBELLAR_GRANULAR_LAYER_FORMATION	0.6228	0.998956	0.1212	0.949842	0.39305	0.896284
GOBP_CEREBELLAR_PURKINJE_CELL_LAYER_FORMATION	0.74076	0.998956	0.68168	0.996644	0.3687	0.888836
GOBP_CEREBRAL_CORTEX_CELL_MIGRATION	0.78405	0.998956	0.2664	0.97282	0.25194	0.858186
GOBP_CEREBRAL_CORTEX_DEVELOPMENT	0.41433	0.998956	0.46853	0.986698	0.19148	0.828664
GOBP_CEREBRAL_CORTEX_GABAERGIC_INTERNEURON_DEVELOPMENT	0.67575	0.998956	0.59499	0.994221	0.54813	0.927642
GOBP_CEREBRAL_CORTEX_GABAERGIC_INTERNEURON_DIFFERENTIATION	0.53388	0.998956	0.544	0.99088	0.83932	0.976697
GOBP_CEREBRAL_CORTEX_NEURON_DIFFERENTIATION	0.57951	0.998956	0.30786	0.975841	0.76051	0.966185
GOBP_CEREBRAL_CORTEX_REGIONALIZATION	0.58251	0.998956	0.55192	0.99105	0.98242	0.99869
GOBP_CEREBRAL_CORTEX_TANGENTIAL_MIGRATION	0.56914	0.998956	0.49533	0.989624	0.87198	0.983179
GOBP_CEREBROSPINAL_FLUID_CIRCULATION	0.57229	0.998956	0.11525	0.946312	0.58076	0.932154
GOBP_CHARGED_TRNA_AMINO_ACID_MODIFICATION	0.75672	0.998956	0.77785	0.996644	0.5938	0.935384
GOBP_CHEMICAL_HOMEOSTASIS	0.8108	0.998956	0.90696	0.997416	0.056193	0.71413
GOBP_CHEMICAL_SYNAPTIC_TRANSMISSION_POSTSYNAPTIC	0.42339	0.998956	0.67854	0.996644	0.0017109	0.398523
GOBP_CHEMOKINE_C_X_C_MOTIF_LIGAND_12_SIGNALING_PATHWAY	0.6978	0.998956	0.7488	0.996644	0.72975	0.958775
GOBP_CHEMOREPULSION_OF_AXON	0.69479	0.998956	0.60411	0.994221	0.72765	0.958775
GOBP_CHIASMA_ASSEMBLY	0.50101	0.998956	0.50188	0.989857	0.79075	0.969279
GOBP_CHITIN_METABOLIC_PROCESS	0.42032	0.998956	0.81327	0.996644	0.1624	0.811083
GOBP_CHOLANGIOCYTE_PROLIFERATION	0.41546	0.998956	0.48429	0.987799	0.81471	0.974003
GOBP_CHOLESTEROL_STORAGE	0.52856	0.998956	0.48101	0.987799	0.2461	0.856462
GOBP_CHOLINE_METABOLIC_PROCESS	0.73803	0.998956	0.79359	0.996644	0.33064	0.87638
GOBP_CHONDROBLAST_DIFFERENTIATION	0.69513	0.998956	0.95621	0.999786	0.76813	0.967359
GOBP_CHONDROCYTE_DEVELOPMENT	0.49596	0.998956	0.67713	0.996644	0.44419	0.90765
GOBP_CHONDROCYTE_DEVELOPMENT_INVOLVED_IN_ENDOCHONDRAL_BONE_MORPHOGENESIS	0.66741	0.998956	0.71179	0.996644	0.47099	0.911486
GOBP_CHONDROCYTE_HYPERTROPHY	0.73203	0.998956	0.78995	0.996644	0.96787	0.996187
GOBP_CHONDROITIN_SULFATE_CATABOLIC_PROCESS	0.77024	0.998956	0.52732	0.99061	0.5282	0.924133
GOBP_CHORIONIC_TROPHOBLAST_CELL_PROLIFERATION	0.49248	0.998956	0.29673	0.975841	0.63911	0.944791
GOBP_CHROMOSOME_ORGANIZATION_INVOLVED_IN_MEIOTIC_CELL_CYCLE	0.6631	0.998956	0.60065	0.994221	0.74831	0.965056
GOBP_CHROMOSOME_SEPARATION	0.52603	0.998956	0.36954	0.980393	0.59669	0.935384
GOBP_CILIARY_BASAL_BODY_ORGANIZATION	0.58716	0.998956	0.5742	0.993065	0.50835	0.919713
GOBP_CIRCADIAN_SLEEP_WAKE_CYCLE_NON_REM_SLEEP	0.57991	0.998956	0.62933	0.994992	0.41259	0.901079
GOBP_CIRCADIAN_SLEEP_WAKE_CYCLE_REM_SLEEP	0.44052	0.998956	0.9748	0.999979	0.35319	0.884273
GOBP_CIRCULATORY_SYSTEM_PROCESS	0.76721	0.998956	0.79561	0.996644	0.96981	0.996551
GOBP_CITRATE_METABOLIC_PROCESS	0.46844	0.998956	0.17387	0.966794	0.10617	0.765864
GOBP_CLATHRIN_COAT_ASSEMBLY	0.4099	0.998956	0.80452	0.996644	0.42265	0.903312
GOBP_CLEAVAGE_FURROW_FORMATION	0.78928	0.998956	0.48657	0.987969	0.44058	0.907148
GOBP_COBALAMIN_METABOLIC_PROCESS	0.37297	0.998956	0.10432	0.946312	0.68575	0.952048
GOBP_COENZYME_A_BIOSYNTHETIC_PROCESS	0.64663	0.998956	0.63754	0.995533	0.0050459	0.466203
GOBP_COLLAGEN_CATABOLIC_PROCESS	0.70477	0.998956	0.60579	0.994221	0.95265	0.994568
GOBP_COLLAGEN_FIBRIL_ORGANIZATION	0.76517	0.998956	0.5468	0.99105	0.48492	0.915992
GOBP_COLLATERAL_SPROUTING	0.52878	0.998956	0.75214	0.996644	0.18126	0.823883
GOBP_COLLATERAL_SPROUTING_IN_ABSENCE_OF_INJURY	0.73932	0.998956	0.84305	0.996644	0.17296	0.821048
GOBP_COLLECTING_DUCT_DEVELOPMENT	0.77952	0.998956	0.49719	0.989624	0.97104	0.996551
GOBP_COMMA_SHAPED_BODY_MORPHOGENESIS	0.36321	0.998956	0.20569	0.966794	0.76503	0.966749
GOBP_COMMISSURAL_NEURON_AXON_GUIDANCE	0.67489	0.998956	0.3152	0.975841	0.093168	0.752593
GOBP_COMMON_MYELOID_PROGENITOR_CELL_PROLIFERATION	0.59546	0.998956	0.22612	0.969081	0.94512	0.994509
GOBP_COMPARTMENT_PATTERN_SPECIFICATION	0.63512	0.998956	0.83199	0.996644	0.010448	0.563062
GOBP_COMPLEMENT_ACTIVATION	0.38213	0.998956	0.534	0.99061	0.46808	0.911153
GOBP_COMPLEMENT_ACTIVATION_LECTIN_PATHWAY	0.59179	0.998956	0.83712	0.996644	0.0065097	0.507027
GOBP_COMPLEMENT_DEPENDENT_CYTOTOXICITY	0.49769	0.998956	0.56924	0.992219	0.52731	0.924133
GOBP_CONSTITUTIVE_HETEROCHROMATIN_FORMATION	0.52319	0.998956	0.16795	0.964845	0.37487	0.890722
GOBP_CONSTITUTIVE_SECRETORY_PATHWAY	0.72874	0.998956	0.64678	0.996644	0.97897	0.997811
GOBP_CONVERGENT_EXTENSION	0.58608	0.998956	0.59402	0.994221	0.5007	0.918582
GOBP_CONVERGENT_EXTENSION_INVOLVED_IN_GASTRULATION	0.68046	0.998956	0.62847	0.994992	0.44343	0.90765
GOBP_CONVERGENT_EXTENSION_INVOLVED_IN_ORGANOGENESIS	0.56701	0.998956	0.67251	0.996644	0.67893	0.952022
GOBP_COP9_SIGNALOSOME_ASSEMBLY	0.67179	0.998956	0.67074	0.996644	0.63673	0.944102
GOBP_COPII_COATED_VESICLE_BUDDING	0.52522	0.998956	0.91637	0.997416	0.1036	0.760957
GOBP_COPI_COATED_VESICLE_BUDDING	0.6573	0.998956	0.74192	0.996644	0.35319	0.884273
GOBP_COPPER_ION_HOMEOSTASIS	0.4086	0.998956	0.78591	0.996644	0.78982	0.969262
GOBP_COPPER_ION_TRANSMEMBRANE_TRANSPORT	0.45584	0.998956	0.68407	0.996644	0.31646	0.870442
GOBP_CORNEA_DEVELOPMENT_IN_CAMERA_TYPE_EYE	0.56694	0.998956	0.95425	0.999786	0.44846	0.90898
GOBP_CORONARY_ARTERY_MORPHOGENESIS	0.46214	0.998956	0.44075	0.983411	0.43933	0.907148
GOBP_CORONARY_VASCULATURE_DEVELOPMENT	0.57194	0.998956	0.39232	0.980393	0.013009	0.567308
GOBP_CORPUS_CALLOSUM_DEVELOPMENT	0.38206	0.998956	0.47044	0.986701	0.10159	0.759462
GOBP_CORTICAL_ACTIN_CYTOSKELETON_ORGANIZATION	0.75543	0.998956	0.94554	0.999087	0.48707	0.915992
GOBP_CORTICAL_CYTOSKELETON_ORGANIZATION	0.73376	0.998956	0.89954	0.997416	0.45921	0.911153
GOBP_CORTICOSPINAL_TRACT_MORPHOGENESIS	0.72931	0.998956	0.74905	0.996644	0.69017	0.952048
GOBP_CORTICOTROPIN_SECRETION	0.81407	0.998956	0.6129	0.994221	0.49598	0.917653
GOBP_CORTISOL_SECRETION	0.35817	0.998956	0.1823	0.966794	0.422	0.903312
GOBP_COTRANSLATIONAL_PROTEIN_TARGETING_TO_MEMBRANE	0.74722	0.998956	0.51634	0.99061	0.31767	0.870442
GOBP_CRANIAL_NERVE_DEVELOPMENT	0.4852	0.998956	0.64743	0.996644	0.25099	0.858186
GOBP_CRANIAL_NERVE_MORPHOGENESIS	0.79128	0.998956	0.81504	0.996644	0.55443	0.928909
GOBP_CRANIAL_NERVE_STRUCTURAL_ORGANIZATION	0.44702	0.998956	0.44369	0.983411	0.95993	0.995333
GOBP_CRD_MEDIATED_MRNA_STABILIZATION	0.38206	0.998956	0.14615	0.962966	0.7688	0.967499
GOBP_CUT_CATABOLIC_PROCESS	0.41834	0.998956	0.11236	0.946312	0.91164	0.991279
GOBP_CYCLIC_GMP_AMP_TRANSMEMBRANE_IMPORT_ACROSS_PLASMA_MEMBRANE	0.78796	0.998956	0.59251	0.994221	0.42244	0.903312
GOBP_CYCLIC_NUCLEOTIDE_CATABOLIC_PROCESS	0.78418	0.998956	0.8251	0.996644	0.94252	0.994406
GOBP_CYTOCHROME_COMPLEX_ASSEMBLY	0.52412	0.998956	0.96614	0.999786	0.09084	0.750729
GOBP_CYTOKINETIC_PROCESS	0.75042	0.998956	0.289	0.975841	0.22313	0.841647
GOBP_CYTOKINE_PRODUCTION	0.5358	0.998956	0.27788	0.975841	0.86779	0.982462
GOBP_CYTOKINE_PRODUCTION_INVOLVED_IN_INFLAMMATORY_RESPONSE	0.36295	0.998956	0.011203	0.810668	0.89356	0.988786
GOBP_CYTOPLASMIC_SEQUESTERING_OF_NF_KAPPAB	0.78815	0.998956	0.87898	0.997333	0.092344	0.752593
GOBP_CYTOPLASMIC_SEQUESTERING_OF_PROTEIN	0.56667	0.998956	0.7758	0.996644	0.5998	0.935618
GOBP_CYTOPLASMIC_SEQUESTERING_OF_TRANSCRIPTION_FACTOR	0.53889	0.998956	0.65044	0.996644	0.29635	0.86762
GOBP_CYTOSKELETON_DEPENDENT_INTRACELLULAR_TRANSPORT	0.75449	0.998956	0.4643	0.985713	0.79345	0.970778
GOBP_CYTOSKELETON_ORGANIZATION	0.76522	0.998956	0.46109	0.985598	0.066182	0.721121
GOBP_CYTOSOLIC_TRANSPORT	0.73329	0.998956	0.53594	0.99061	0.24408	0.855034
GOBP_C_TERMINAL_PROTEIN_AMINO_ACID_MODIFICATION	0.61027	0.998956	0.68741	0.996644	0.93515	0.994257
GOBP_C_TERMINAL_PROTEIN_LIPIDATION	0.73767	0.998956	0.8209	0.996644	0.99616	0.99999
GOBP_C_X_C_CHEMOKINE_RECEPTOR_CXCR4_SIGNALING_PATHWAY	0.65461	0.998956	0.58387	0.994069	0.10785	0.767314
GOBP_DECIDUALIZATION	0.68559	0.998956	0.66561	0.996644	0.56016	0.928909
GOBP_DEFENSE_RESPONSE_TO_BACTERIUM	0.47111	0.998956	0.32087	0.975841	0.53481	0.924615
GOBP_DEFENSE_RESPONSE_TO_GRAM_NEGATIVE_BACTERIUM	0.50329	0.998956	0.22244	0.969081	0.72531	0.958363
GOBP_DEFENSE_RESPONSE_TO_GRAM_POSITIVE_BACTERIUM	0.71096	0.998956	0.84043	0.996644	0.75588	0.965536
GOBP_DEFENSE_RESPONSE_TO_SYMBIONT	0.53246	0.998956	0.20469	0.966794	0.98479	0.999108
GOBP_DEFENSE_RESPONSE_TO_TUMOR_CELL	0.55472	0.998956	0.51059	0.99061	0.76157	0.966244
GOBP_DENDRITIC_CELL_DIFFERENTIATION	0.63317	0.998956	0.18619	0.966794	0.52211	0.923372
GOBP_DENDRITIC_TRANSPORT	0.72159	0.998956	0.442	0.983411	0.94517	0.994509
GOBP_DENSE_CORE_GRANULE_LOCALIZATION	0.61146	0.998956	0.30323	0.975841	0.61112	0.938512
GOBP_DENTINOGENESIS	0.64386	0.998956	0.47413	0.987799	0.42712	0.90436
GOBP_DEOXYRIBONUCLEOSIDE_CATABOLIC_PROCESS	0.51116	0.998956	0.43143	0.982274	0.43593	0.906673
GOBP_DEOXYRIBONUCLEOSIDE_METABOLIC_PROCESS	0.47362	0.998956	0.72632	0.996644	0.97823	0.99777
GOBP_DEOXYRIBONUCLEOTIDE_CATABOLIC_PROCESS	0.77729	0.998956	0.81688	0.996644	0.66019	0.948693
GOBP_DEPHOSPHORYLATION_OF_RNA_POLYMERASE_II_C_TERMINAL_DOMAIN	0.61057	0.998956	0.94504	0.999087	0.89271	0.988667
GOBP_DEPYRIMIDINATION	0.64867	0.998956	0.69232	0.996644	0.76659	0.966973
GOBP_DERMATAN_SULFATE_BIOSYNTHETIC_PROCESS	0.74748	0.998956	0.57155	0.992378	0.56308	0.928909
GOBP_DERMATAN_SULFATE_METABOLIC_PROCESS	0.58113	0.998956	0.38481	0.980393	0.46178	0.911153
GOBP_DERMATAN_SULFATE_PROTEOGLYCAN_METABOLIC_PROCESS	0.70058	0.998956	0.41386	0.980393	0.26766	0.860538
GOBP_DESMOSOME_ORGANIZATION	0.61825	0.998956	0.46897	0.986698	0.85553	0.980121
GOBP_DETECTION_OF_BACTERIUM	0.61833	0.998956	0.3061	0.975841	0.50962	0.919859
GOBP_DETECTION_OF_BIOTIC_STIMULUS	0.35297	0.998956	0.48924	0.989274	0.39668	0.896716
GOBP_DETECTION_OF_CELL_DENSITY	0.56668	0.998956	0.72928	0.996644	0.60935	0.938512
GOBP_DETECTION_OF_CHEMICAL_STIMULUS	0.56028	0.998956	0.69245	0.996644	0.25346	0.858186
GOBP_DETECTION_OF_CHEMICAL_STIMULUS_INVOLVED_IN_SENSORY_PERCEPTION_OF_TASTE	0.67124	0.998956	0.82483	0.996644	0.42583	0.904138
GOBP_DETECTION_OF_LIGHT_STIMULUS_INVOLVED_IN_SENSORY_PERCEPTION	0.57133	0.998956	0.76195	0.996644	0.77012	0.967731
GOBP_DETECTION_OF_MECHANICAL_STIMULUS_INVOLVED_IN_SENSORY_PERCEPTION_OF_SOUND	0.38972	0.998956	0.27638	0.975661	0.49064	0.915992
GOBP_DETECTION_OF_OTHER_ORGANISM	0.49543	0.998956	0.40792	0.980393	0.19443	0.830421
GOBP_DETECTION_OF_STIMULUS	0.38815	0.998956	0.82321	0.996644	0.36189	0.885917
GOBP_DETECTION_OF_STIMULUS_INVOLVED_IN_SENSORY_PERCEPTION	0.5662	0.998956	0.88514	0.997416	0.084913	0.741848
GOBP_DETECTION_OF_TEMPERATURE_STIMULUS_INVOLVED_IN_THERMOCEPTION	0.44365	0.998956	0.7018	0.996644	0.80419	0.971736
GOBP_DETERMINATION_OF_DIGESTIVE_TRACT_LEFT_RIGHT_ASYMMETRY	0.73726	0.998956	0.41045	0.980393	0.77442	0.968361
GOBP_DETERMINATION_OF_DORSAL_VENTRAL_ASYMMETRY	0.54875	0.998956	0.93743	0.999087	0.58817	0.934434
GOBP_DETERMINATION_OF_LIVER_LEFT_RIGHT_ASYMMETRY	0.57443	0.998956	0.58023	0.994069	0.71704	0.955956
GOBP_DETERMINATION_OF_PANCREATIC_LEFT_RIGHT_ASYMMETRY	0.73667	0.998956	0.61328	0.994221	0.72145	0.957205
GOBP_DETOXIFICATION	0.47051	0.998956	0.45512	0.983706	0.46194	0.911153
GOBP_DEVELOPMENTAL_CELL_GROWTH	0.40684	0.998956	0.30509	0.975841	0.54851	0.927745
GOBP_DEVELOPMENTAL_INDUCTION	0.63323	0.998956	0.85566	0.996644	0.47553	0.913564
GOBP_DEVELOPMENTAL_MATURATION	0.48568	0.998956	0.31012	0.975841	0.031925	0.671039
GOBP_DEVELOPMENTAL_PROCESS_INVOLVED_IN_REPRODUCTION	0.67018	0.998956	0.84094	0.996644	0.24049	0.855034
GOBP_DEVELOPMENT_OF_PRIMARY_SEXUAL_CHARACTERISTICS	0.5499	0.998956	0.92829	0.998476	0.30816	0.870442
GOBP_DE_NOVO_AMP_BIOSYNTHETIC_PROCESS	0.67539	0.998956	0.65351	0.996644	0.015991	0.594991
GOBP_DE_NOVO_CENTRIOLE_ASSEMBLY	0.76345	0.998956	0.92066	0.997825	0.87782	0.984639
GOBP_DE_NOVO_NAD_BIOSYNTHETIC_PROCESS	0.65263	0.998956	0.90096	0.997416	0.78181	0.968361
GOBP_DE_NOVO_PYRIMIDINE_NUCLEOBASE_BIOSYNTHETIC_PROCESS	0.43691	0.998956	0.7295	0.996644	0.27256	0.860538
GOBP_DIACYLGLYCEROL_CATABOLIC_PROCESS	0.37186	0.998956	0.53739	0.99061	0.43218	0.906078
GOBP_DIADENOSINE_POLYPHOSPHATE_METABOLIC_PROCESS	0.41432	0.998956	0.74819	0.996644	0.86047	0.981608
GOBP_DIAPEDESIS	0.59032	0.998956	0.6838	0.996644	0.11115	0.77125
GOBP_DIAPHRAGM_DEVELOPMENT	0.39371	0.998956	0.22398	0.969081	0.26474	0.860538
GOBP_DICARBOXYLIC_ACID_BIOSYNTHETIC_PROCESS	0.80298	0.998956	0.87174	0.997333	0.97508	0.997272
GOBP_DICARBOXYLIC_ACID_METABOLIC_PROCESS	0.48412	0.998956	0.62365	0.994221	0.029914	0.661757
GOBP_DICARBOXYLIC_ACID_TRANSPORT	0.52138	0.998956	0.80846	0.996644	0.59938	0.935618
GOBP_DIENCEPHALON_DEVELOPMENT	0.47636	0.998956	0.84667	0.996644	0.89182	0.988579
GOBP_DIGESTIVE_SYSTEM_DEVELOPMENT	0.43885	0.998956	0.38558	0.980393	0.78895	0.969055
GOBP_DIOL_BIOSYNTHETIC_PROCESS	0.4687	0.998956	0.73615	0.996644	0.69207	0.952048
GOBP_DIOL_METABOLIC_PROCESS	0.49092	0.998956	0.80268	0.996644	0.72871	0.958775
GOBP_DIRECT_OSSIFICATION	0.40727	0.998956	0.054112	0.919684	0.73807	0.961602
GOBP_DITERPENOID_BIOSYNTHETIC_PROCESS	0.47221	0.998956	0.61641	0.994221	0.79619	0.971059
GOBP_DNA_BIOSYNTHETIC_PROCESS	0.76592	0.998956	0.81445	0.996644	0.84165	0.977422
GOBP_DNA_CYTOSINE_DEAMINATION	0.34822	0.998956	0.35072	0.980198	0.52729	0.924133
GOBP_DNA_DAMAGE_RESPONSE_SIGNAL_TRANSDUCTION_BY_P53_CLASS_MEDIATOR	0.3989	0.998956	0.83115	0.996644	0.33823	0.879007
GOBP_DNA_DAMAGE_RESPONSE_SIGNAL_TRANSDUCTION_BY_P53_CLASS_MEDIATOR_RESULTING_IN_CELL_CYCLE_ARREST	0.75915	0.998956	0.74371	0.996644	0.89086	0.988151
GOBP_DNA_DEAMINATION	0.50775	0.998956	0.37446	0.980393	0.54447	0.927022
GOBP_DNA_INTEGRITY_CHECKPOINT_SIGNALING	0.57143	0.998956	0.73548	0.996644	0.55267	0.928681
GOBP_DNA_LIGATION_INVOLVED_IN_DNA_REPAIR	0.63558	0.998956	0.52105	0.99061	0.51488	0.92074
GOBP_DNA_METABOLIC_PROCESS	0.77389	0.998956	0.69142	0.996644	0.48357	0.915992
GOBP_DNA_METHYLATION	0.80181	0.998956	0.60536	0.994221	0.25584	0.858613
GOBP_DNA_METHYLATION_DEPENDENT_HETEROCHROMATIN_FORMATION	0.77091	0.998956	0.80149	0.996644	0.077218	0.734352
GOBP_DNA_METHYLATION_INVOLVED_IN_GAMETE_GENERATION	0.6687	0.998956	0.59047	0.994221	0.075246	0.734352
GOBP_DNA_MODIFICATION	0.47309	0.998956	0.64684	0.996644	0.46853	0.911153
GOBP_DNA_REPAIR	0.37163	0.998956	0.22043	0.969081	0.70915	0.954755
GOBP_DNA_REPLICATION	0.73759	0.998956	0.82871	0.996644	0.95904	0.995301
GOBP_DNA_REPLICATION_CHECKPOINT_SIGNALING	0.56406	0.998956	0.76365	0.996644	0.59191	0.935384
GOBP_DNA_STRAND_ELONGATION	0.40824	0.998956	0.9116	0.997416	0.94386	0.994509
GOBP_DNA_SYNTHESIS_INVOLVED_IN_DNA_REPAIR	0.65993	0.998956	0.61594	0.994221	0.39145	0.895582
GOBP_DNA_TEMPLATED_DNA_REPLICATION_MAINTENANCE_OF_FIDELITY	0.39464	0.998956	0.62627	0.994992	0.91749	0.992399
GOBP_DNA_TEMPLATED_TRANSCRIPTION_ELONGATION	0.7266	0.998956	0.55507	0.99105	0.21178	0.835838
GOBP_DNA_TEMPLATED_TRANSCRIPTION_TERMINATION	0.4162	0.998956	0.82739	0.996644	0.90154	0.990077
GOBP_DNA_TOPOLOGICAL_CHANGE	0.4404	0.998956	0.57216	0.992406	0.56611	0.928909
GOBP_DOLICHOL_METABOLIC_PROCESS	0.35576	0.998956	0.16956	0.964845	0.90105	0.990077
GOBP_DOPAMINE_BIOSYNTHETIC_PROCESS	0.55254	0.998956	0.37194	0.980393	0.4058	0.898086
GOBP_DOPAMINE_METABOLIC_PROCESS	0.64897	0.998956	0.60319	0.994221	0.42528	0.904138
GOBP_DOPAMINE_RECEPTOR_SIGNALING_PATHWAY	0.43155	0.998956	0.31052	0.975841	0.64437	0.945721
GOBP_DOPAMINE_SECRETION	0.39882	0.998956	0.3929	0.980393	0.38475	0.893081
GOBP_DORSAL_AORTA_DEVELOPMENT	0.55311	0.998956	0.60619	0.994221	0.66202	0.948916
GOBP_DORSAL_AORTA_MORPHOGENESIS	0.38991	0.998956	0.36476	0.980393	0.38485	0.893081
GOBP_DORSAL_ROOT_GANGLION_DEVELOPMENT	0.36666	0.998956	0.3565	0.980393	0.87287	0.983519
GOBP_DORSAL_SPINAL_CORD_DEVELOPMENT	0.40421	0.998956	0.34905	0.97965	0.31713	0.870442
GOBP_DORSAL_VENTRAL_NEURAL_TUBE_PATTERNING	0.55349	0.998956	0.86483	0.997333	0.59161	0.935291
GOBP_DORSAL_VENTRAL_PATTERN_FORMATION	0.5954	0.998956	0.98351	0.999979	0.58769	0.934434
GOBP_DOUBLE_STRAND_BREAK_REPAIR	0.3449	0.998956	0.033013	0.893019	0.89068	0.988134
GOBP_DOUBLE_STRAND_BREAK_REPAIR_INVOLVED_IN_MEIOTIC_RECOMBINATION	0.34529	0.998956	0.53771	0.99061	0.92746	0.993816
GOBP_DOUBLE_STRAND_BREAK_REPAIR_VIA_CLASSICAL_NONHOMOLOGOUS_END_JOINING	0.48003	0.998956	0.047794	0.918011	0.21924	0.839109
GOBP_DOUBLE_STRAND_BREAK_REPAIR_VIA_NONHOMOLOGOUS_END_JOINING	0.39126	0.998956	0.22236	0.969081	0.52245	0.923483
GOBP_DOUBLE_STRAND_BREAK_REPAIR_VIA_SINGLE_STRAND_ANNEALING	0.36112	0.998956	0.22054	0.969081	0.85267	0.979202
GOBP_DRINKING_BEHAVIOR	0.54195	0.998956	0.56612	0.992219	0.014471	0.574918
GOBP_EARLY_ENDOSOME_TO_GOLGI_TRANSPORT	0.6811	0.998956	0.14974	0.964845	0.43498	0.906673
GOBP_EATING_BEHAVIOR	0.74083	0.998956	0.5942	0.994221	0.21546	0.837413
GOBP_EGG_ACTIVATION	0.74996	0.998956	0.54956	0.99105	0.37381	0.890722
GOBP_ELASTIN_CATABOLIC_PROCESS	0.64213	0.998956	0.49948	0.989624	0.84785	0.978408
GOBP_ELASTIN_METABOLIC_PROCESS	0.69937	0.998956	0.60493	0.994221	0.61093	0.938512
GOBP_ELECTRON_TRANSPORT_CHAIN	0.6389	0.998956	0.76562	0.996644	0.79889	0.971456
GOBP_EMBRYONIC_BODY_MORPHOGENESIS	0.47883	0.998956	0.84686	0.996644	0.40104	0.896917
GOBP_EMBRYONIC_CAMERA_TYPE_EYE_FORMATION	0.45542	0.998956	0.085978	0.94418	0.63498	0.943031
GOBP_EMBRYONIC_CLEAVAGE	0.62303	0.998956	0.71558	0.996644	0.71844	0.956139
GOBP_EMBRYONIC_DIGESTIVE_TRACT_MORPHOGENESIS	0.42571	0.998956	0.13581	0.953735	0.67005	0.950239
GOBP_EMBRYONIC_DIGIT_MORPHOGENESIS	0.41397	0.998956	0.77787	0.996644	0.78124	0.968361
GOBP_EMBRYONIC_EYE_MORPHOGENESIS	0.34924	0.998956	0.27593	0.975624	0.92744	0.993816
GOBP_EMBRYONIC_HINDLIMB_MORPHOGENESIS	0.40124	0.998956	0.59309	0.994221	0.45628	0.910897
GOBP_EMBRYONIC_MORPHOGENESIS	0.61658	0.998956	0.98773	0.999979	0.12083	0.780676
GOBP_EMBRYONIC_ORGAN_MORPHOGENESIS	0.57091	0.998956	0.71285	0.996644	0.46189	0.911153
GOBP_EMBRYONIC_PLACENTA_MORPHOGENESIS	0.57074	0.998956	0.51772	0.99061	0.21972	0.839692
GOBP_EMBRYONIC_SKELETAL_JOINT_DEVELOPMENT	0.37909	0.998956	0.58979	0.994221	0.86438	0.981608
GOBP_EMBRYONIC_SKELETAL_JOINT_MORPHOGENESIS	0.54188	0.998956	0.4424	0.983411	0.80041	0.971736
GOBP_EMBRYONIC_SKELETAL_SYSTEM_DEVELOPMENT	0.39249	0.998956	0.23499	0.969081	0.68226	0.952048
GOBP_EMBRYONIC_VISCEROCRANIUM_MORPHOGENESIS	0.61001	0.998956	0.81146	0.996644	0.36277	0.886667
GOBP_EMBRYO_DEVELOPMENT	0.35205	0.998956	0.88461	0.997416	0.048138	0.691918
GOBP_EMBRYO_IMPLANTATION	0.79898	0.998956	0.72405	0.996644	0.58891	0.934578
GOBP_ENDOCARDIAL_CELL_DIFFERENTIATION	0.54102	0.998956	0.4471	0.983456	0.42349	0.903312
GOBP_ENDOCARDIAL_CUSHION_FORMATION	0.39077	0.998956	0.77715	0.996644	0.95449	0.994883
GOBP_ENDOCARDIAL_CUSHION_TO_MESENCHYMAL_TRANSITION	0.61794	0.998956	0.44061	0.983411	0.76737	0.967076
GOBP_ENDOCARDIUM_DEVELOPMENT	0.71661	0.998956	0.56941	0.992219	0.14684	0.802967
GOBP_ENDOCARDIUM_MORPHOGENESIS	0.80041	0.998956	0.74348	0.996644	0.38082	0.892728
GOBP_ENDOCYTOSIS	0.51905	0.998956	0.71933	0.996644	0.059532	0.715291
GOBP_ENDOCYTOSIS_INVOLVED_IN_VIRAL_ENTRY_INTO_HOST_CELL	0.35418	0.998956	0.36946	0.980393	0.54099	0.926098
GOBP_ENDOMEMBRANE_SYSTEM_ORGANIZATION	0.3736	0.998956	0.2961	0.975841	0.11455	0.776328
GOBP_ENDONUCLEOLYTIC_CLEAVAGE_IN_ITS1_TO_SEPARATE_SSU_RRNA_FROM_5_8S_RRNA_AND_LSU_RRNA_FROM_TRICISTRONIC_RRNA_TRANSCRIPT_SSU_RRNA_5_8S_RRNA_LSU_RRNA	0.44582	0.998956	0.22792	0.969081	0.84409	0.977548
GOBP_ENDOPLASMIC_RETICULUM_CALCIUM_ION_HOMEOSTASIS	0.73856	0.998956	0.61785	0.994221	0.070814	0.723247
GOBP_ENDOPLASMIC_RETICULUM_LOCALIZATION	0.75875	0.998956	0.24737	0.969081	0.76446	0.966484
GOBP_ENDOPLASMIC_RETICULUM_MANNOSE_TRIMMING	0.42505	0.998956	0.088367	0.946312	0.095487	0.754459
GOBP_ENDOPLASMIC_RETICULUM_MEMBRANE_ORGANIZATION	0.35056	0.998956	0.16058	0.964845	0.32302	0.873032
GOBP_ENDOPLASMIC_RETICULUM_ORGANIZATION	0.80581	0.998956	0.63216	0.994992	0.15414	0.807062
GOBP_ENDOPLASMIC_RETICULUM_PLASMA_MEMBRANE_TETHERING	0.65757	0.998956	0.38262	0.980393	0.87567	0.984391
GOBP_ENDOPLASMIC_RETICULUM_TO_CYTOSOL_TRANSPORT	0.49931	0.998956	0.36341	0.980393	0.005285	0.466203
GOBP_ENDOPLASMIC_RETICULUM_TO_GOLGI_VESICLE_MEDIATED_TRANSPORT	0.42697	0.998956	0.64251	0.996297	0.44974	0.909272
GOBP_ENDOPLASMIC_RETICULUM_TUBULAR_NETWORK_FORMATION	0.41683	0.998956	0.098124	0.946312	0.48864	0.915992
GOBP_ENDOPLASMIC_RETICULUM_TUBULAR_NETWORK_ORGANIZATION	0.4063	0.998956	0.13674	0.953735	0.25598	0.858613
GOBP_ENDOSOMAL_LUMEN_ACIDIFICATION	0.79839	0.998956	0.8584	0.996727	0.70633	0.954215
GOBP_ENDOSOMAL_TRANSPORT	0.60692	0.998956	0.81063	0.996644	0.017603	0.598949
GOBP_ENDOSOMAL_VESICLE_FUSION	0.3689	0.998956	0.32939	0.975841	0.59984	0.935618
GOBP_ENDOSOME_TO_LYSOSOME_TRANSPORT_VIA_MULTIVESICULAR_BODY_SORTING_PATHWAY	0.38224	0.998956	0.25439	0.969081	0.028178	0.649051
GOBP_ENDOTHELIAL_CELL_ACTIVATION	0.37421	0.998956	0.25885	0.970552	0.6481	0.94713
GOBP_ENDOTHELIN_RECEPTOR_SIGNALING_PATHWAY	0.48714	0.998956	0.58994	0.994221	0.052838	0.706905
GOBP_ENDOTHELIUM_DEVELOPMENT	0.78127	0.998956	0.33777	0.979404	0.64516	0.945797
GOBP_ENERGY_DERIVATION_BY_OXIDATION_OF_ORGANIC_COMPOUNDS	0.76098	0.998956	0.47226	0.98751	0.82822	0.975201
GOBP_ENERGY_HOMEOSTASIS	0.54867	0.998956	0.37263	0.980393	0.39527	0.896716
GOBP_ENSHEATHMENT_OF_NEURONS	0.60865	0.998956	0.90626	0.997416	0.45668	0.91111
GOBP_ENTERIC_NERVOUS_SYSTEM_DEVELOPMENT	0.46838	0.998956	0.095574	0.946312	0.32971	0.87638
GOBP_ENTRAINMENT_OF_CIRCADIAN_CLOCK	0.42404	0.998956	0.35778	0.980393	0.75471	0.965316
GOBP_EOSINOPHIL_ACTIVATION	0.79671	0.998956	0.37118	0.980393	0.011542	0.567308
GOBP_EOSINOPHIL_DIFFERENTIATION	0.39416	0.998956	0.59667	0.994221	0.99246	0.999478
GOBP_EOSINOPHIL_MEDIATED_IMMUNITY	0.6507	0.998956	0.1149	0.946312	0.023957	0.629858
GOBP_EOSINOPHIL_MIGRATION	0.69545	0.998956	0.8187	0.996644	0.073916	0.732341
GOBP_EPHRIN_RECEPTOR_SIGNALING_PATHWAY	0.57782	0.998956	0.29536	0.975841	0.28534	0.861798
GOBP_EPIBOLY	0.80463	0.998956	0.78631	0.996644	0.011914	0.567308
GOBP_EPINEPHRINE_TRANSPORT	0.49946	0.998956	0.41034	0.980393	0.79617	0.971059
GOBP_EPITHELIAL_CELL_DIFFERENTIATION_INVOLVED_IN_KIDNEY_DEVELOPMENT	0.37182	0.998956	0.28745	0.975841	0.52506	0.924133
GOBP_EPITHELIAL_CELL_DIFFERENTIATION_INVOLVED_IN_PROSTATE_GLAND_DEVELOPMENT	0.40929	0.998956	0.37169	0.980393	0.14444	0.802967
GOBP_EPITHELIAL_CELL_MATURATION	0.49129	0.998956	0.55679	0.991125	0.1822	0.824192
GOBP_EPITHELIAL_CELL_PROLIFERATION	0.51899	0.998956	0.56774	0.992219	0.15711	0.808348
GOBP_EPITHELIAL_CELL_PROLIFERATION_INVOLVED_IN_LUNG_MORPHOGENESIS	0.56241	0.998956	0.074355	0.94418	0.63263	0.942129
GOBP_EPITHELIAL_CELL_PROLIFERATION_INVOLVED_IN_PROSTATE_GLAND_DEVELOPMENT	0.81188	0.998956	0.84942	0.996644	0.65314	0.948523
GOBP_EPITHELIAL_CELL_PROLIFERATION_INVOLVED_IN_SALIVARY_GLAND_MORPHOGENESIS	0.55443	0.998956	0.40024	0.980393	0.90117	0.990077
GOBP_EPITHELIAL_CILIUM_MOVEMENT_INVOLVED_IN_DETERMINATION_OF_LEFT_RIGHT_ASYMMETRY	0.59261	0.998956	0.89895	0.997416	0.39953	0.896917
GOBP_EPITHELIAL_MESENCHYMAL_CELL_SIGNALING	0.47618	0.998956	0.33282	0.975841	0.99627	0.99999
GOBP_EPOXIDE_METABOLIC_PROCESS	0.50716	0.998956	0.34601	0.979404	0.35126	0.883946
GOBP_EPOXYGENASE_P450_PATHWAY	0.61637	0.998956	0.57	0.992219	0.91007	0.991226
GOBP_ERAD_PATHWAY	0.35985	0.998956	0.5419	0.99061	0.0026892	0.408976
GOBP_ERBB2_EGFR_SIGNALING_PATHWAY	0.78599	0.998956	0.69859	0.996644	0.083893	0.741073
GOBP_ERBB2_ERBB4_SIGNALING_PATHWAY	0.66574	0.998956	0.6832	0.996644	0.066618	0.721121
GOBP_ERBB2_SIGNALING_PATHWAY	0.78175	0.998956	0.52655	0.99061	0.0078043	0.522256
GOBP_ERBB4_ERBB4_SIGNALING_PATHWAY	0.80706	0.998956	0.75907	0.996644	0.021771	0.621131
GOBP_ERBB4_SIGNALING_PATHWAY	0.75433	0.998956	0.74746	0.996644	0.082642	0.741073
GOBP_ERK1_AND_ERK2_CASCADE	0.50197	0.998956	0.056005	0.923933	0.49052	0.915992
GOBP_ERK5_CASCADE	0.62621	0.998956	0.78632	0.996644	0.72262	0.958313
GOBP_ERROR_FREE_TRANSLESION_SYNTHESIS	0.40697	0.998956	0.52685	0.99061	0.021484	0.62099
GOBP_ERROR_PRONE_TRANSLESION_SYNTHESIS	0.68573	0.998956	0.72648	0.996644	0.63398	0.942736
GOBP_ERYTHROCYTE_DEVELOPMENT	0.57022	0.998956	0.37538	0.980393	0.1596	0.808348
GOBP_ERYTHROCYTE_HOMEOSTASIS	0.6439	0.998956	0.31067	0.975841	0.24755	0.857474
GOBP_ER_OVERLOAD_RESPONSE	0.72032	0.998956	0.51922	0.99061	0.36101	0.885719
GOBP_ESCRT_COMPLEX_DISASSEMBLY	0.44615	0.998956	0.23444	0.969081	0.00029549	0.252635
GOBP_ESTABLISHMENT_OF_BLOOD_BRAIN_BARRIER	0.48899	0.998956	0.4433	0.983411	0.62453	0.940919
GOBP_ESTABLISHMENT_OF_EPITHELIAL_CELL_POLARITY	0.74626	0.998956	0.65892	0.996644	0.62739	0.940919
GOBP_ESTABLISHMENT_OF_MEIOTIC_SPINDLE_LOCALIZATION	0.57225	0.998956	0.57406	0.99297	0.86783	0.982462
GOBP_ESTABLISHMENT_OF_MITOTIC_SISTER_CHROMATID_COHESION	0.78779	0.998956	0.54963	0.99105	0.82068	0.974191
GOBP_ESTABLISHMENT_OF_MITOTIC_SPINDLE_LOCALIZATION	0.34436	0.998956	0.38642	0.980393	0.15612	0.808348
GOBP_ESTABLISHMENT_OF_ORGANELLE_LOCALIZATION	0.64541	0.998956	0.28947	0.975841	0.81009	0.972369
GOBP_ESTABLISHMENT_OF_PIGMENT_GRANULE_LOCALIZATION	0.60653	0.998956	0.6383	0.995533	0.92686	0.993816
GOBP_ESTABLISHMENT_OF_PLANAR_POLARITY_OF_EMBRYONIC_EPITHELIUM	0.60303	0.998956	0.26847	0.97282	0.55552	0.928909
GOBP_ESTABLISHMENT_OF_PROTEIN_LOCALIZATION_TO_ENDOPLASMIC_RETICULUM	0.65614	0.998956	0.6935	0.996644	0.61432	0.93949
GOBP_ESTABLISHMENT_OF_PROTEIN_LOCALIZATION_TO_MEMBRANE	0.77403	0.998956	0.9489	0.999786	0.093938	0.754165
GOBP_ESTABLISHMENT_OF_PROTEIN_LOCALIZATION_TO_TELOMERE	0.5348	0.998956	0.29889	0.975841	0.93035	0.994057
GOBP_ESTABLISHMENT_OF_RNA_LOCALIZATION	0.69094	0.998956	0.34678	0.979404	0.69995	0.95306
GOBP_ESTROGEN_METABOLIC_PROCESS	0.45172	0.998956	0.49804	0.989624	0.27337	0.860538
GOBP_ETHANOL_CATABOLIC_PROCESS	0.81218	0.998956	0.90047	0.997416	0.70688	0.954215
GOBP_ETHANOL_METABOLIC_PROCESS	0.51249	0.998956	0.65791	0.996644	0.77601	0.968361
GOBP_ETHER_BIOSYNTHETIC_PROCESS	0.47625	0.998956	0.41589	0.980393	0.43681	0.906673
GOBP_ETHER_METABOLIC_PROCESS	0.58751	0.998956	0.3339	0.976917	0.2544	0.858529
GOBP_EXCRETION	0.4057	0.998956	0.9779	0.999979	0.085137	0.742546
GOBP_EXIT_FROM_MITOSIS	0.789	0.998956	0.45542	0.983706	0.18951	0.828116
GOBP_EXOCRINE_PANCREAS_DEVELOPMENT	0.67451	0.998956	0.84502	0.996644	0.68842	0.952048
GOBP_EXOCRINE_SYSTEM_DEVELOPMENT	0.7975	0.998956	0.77626	0.996644	0.98273	0.998726
GOBP_EXOCYST_LOCALIZATION	0.47645	0.998956	0.44246	0.983411	0.98939	0.999478
GOBP_EXPORT_ACROSS_PLASMA_MEMBRANE	0.72069	0.998956	0.52235	0.99061	0.49222	0.916726
GOBP_EXPORT_FROM_CELL	0.70682	0.998956	0.72039	0.996644	0.060921	0.716117
GOBP_EXTERNAL_ENCAPSULATING_STRUCTURE_ORGANIZATION	0.46728	0.998956	0.53369	0.99061	0.23457	0.853547
GOBP_EXTRACELLULAR_EXOSOME_ASSEMBLY	0.35591	0.998956	0.60358	0.994221	0.084401	0.741378
GOBP_EXTRACELLULAR_MATRIX_DISASSEMBLY	0.50478	0.998956	0.47967	0.987799	0.51981	0.922345
GOBP_EXTRACELLULAR_VESICLE_BIOGENESIS	0.79953	0.998956	0.71703	0.996644	0.55576	0.928909
GOBP_EXTRAEMBRYONIC_MEMBRANE_DEVELOPMENT	0.6772	0.998956	0.64693	0.996644	0.45315	0.910362
GOBP_EXTRINSIC_APOPTOTIC_SIGNALING_PATHWAY_VIA_DEATH_DOMAIN_RECEPTORS	0.64849	0.998956	0.57517	0.993475	0.96574	0.995975
GOBP_EYE_MORPHOGENESIS	0.50891	0.998956	0.65677	0.996644	0.93979	0.994406
GOBP_EYE_PHOTORECEPTOR_CELL_DIFFERENTIATION	0.77973	0.998956	0.63742	0.995533	0.66083	0.948759
GOBP_FACE_MORPHOGENESIS	0.38682	0.998956	0.052471	0.918011	0.93998	0.994406
GOBP_FACIAL_NERVE_MORPHOGENESIS	0.36256	0.998956	0.66609	0.996644	0.86877	0.982786
GOBP_FATTY_ACID_BETA_OXIDATION	0.63139	0.998956	0.082772	0.94418	0.023474	0.629858
GOBP_FATTY_ACID_BETA_OXIDATION_USING_ACYL_COA_DEHYDROGENASE	0.5537	0.998956	0.16318	0.964845	0.53615	0.924831
GOBP_FATTY_ACID_BETA_OXIDATION_USING_ACYL_COA_OXIDASE	0.60527	0.998956	0.18044	0.966794	0.0015939	0.398523
GOBP_FATTY_ACID_CATABOLIC_PROCESS	0.79865	0.998956	0.28662	0.975841	0.039247	0.678207
GOBP_FATTY_ACID_DERIVATIVE_CATABOLIC_PROCESS	0.64229	0.998956	0.27319	0.97458	0.76639	0.966973
GOBP_FATTY_ACID_OMEGA_OXIDATION	0.6985	0.998956	0.65032	0.996644	0.51099	0.91989
GOBP_FATTY_ACID_TRANSMEMBRANE_TRANSPORT	0.36808	0.998956	0.084181	0.94418	0.41963	0.903312
GOBP_FAT_CELL_PROLIFERATION	0.53205	0.998956	0.24051	0.969081	0.49134	0.916125
GOBP_FAT_PAD_DEVELOPMENT	0.5517	0.998956	0.73012	0.996644	0.9834	0.99884
GOBP_FAT_SOLUBLE_VITAMIN_METABOLIC_PROCESS	0.58956	0.998956	0.53088	0.99061	0.7828	0.968361
GOBP_FC_GAMMA_RECEPTOR_SIGNALING_PATHWAY	0.8052	0.998956	0.90257	0.997416	0.023408	0.629858
GOBP_FC_RECEPTOR_MEDIATED_INHIBITORY_SIGNALING_PATHWAY	0.36387	0.998956	0.25328	0.969081	0.4123	0.901079
GOBP_FC_RECEPTOR_MEDIATED_STIMULATORY_SIGNALING_PATHWAY	0.68869	0.998956	0.58307	0.994069	0.15111	0.803966
GOBP_FC_RECEPTOR_SIGNALING_PATHWAY	0.53039	0.998956	0.47075	0.986822	0.15631	0.808348
GOBP_FEAR_RESPONSE	0.45476	0.998956	0.41581	0.980393	0.90151	0.990077
GOBP_FEEDING_BEHAVIOR	0.47587	0.998956	0.37539	0.980393	0.083947	0.741073
GOBP_FERMENTATION	0.60727	0.998956	0.66085	0.996644	0.53137	0.924185
GOBP_FERTILIZATION	0.80247	0.998956	0.62452	0.994519	0.50564	0.91952
GOBP_FIBRINOLYSIS	0.65413	0.998956	0.83576	0.996644	0.11205	0.77271
GOBP_FIBROBLAST_GROWTH_FACTOR_PRODUCTION	0.73781	0.998956	0.6554	0.996644	0.87785	0.984639
GOBP_FIBROBLAST_MIGRATION	0.73376	0.998956	0.33331	0.975841	0.78334	0.968361
GOBP_FIBROBLAST_PROLIFERATION	0.68532	0.998956	0.71816	0.996644	0.31462	0.870442
GOBP_FILOPODIUM_ASSEMBLY	0.78968	0.998956	0.63321	0.995096	0.35684	0.884675
GOBP_FLAVIN_CONTAINING_COMPOUND_METABOLIC_PROCESS	0.7589	0.998956	0.34386	0.979404	0.53278	0.924615
GOBP_FLAVONE_METABOLIC_PROCESS	0.68851	0.998956	0.74412	0.996644	0.31602	0.870442
GOBP_FLAVONOID_GLUCURONIDATION	0.64244	0.998956	0.90968	0.997416	0.18787	0.827595
GOBP_FLAVONOID_METABOLIC_PROCESS	0.67064	0.998956	0.77315	0.996644	0.30738	0.870442
GOBP_FOLATE_TRANSMEMBRANE_TRANSPORT	0.49138	0.998956	0.63983	0.9961	0.5851	0.9336
GOBP_FOLIC_ACID_CONTAINING_COMPOUND_METABOLIC_PROCESS	0.72204	0.998956	0.63529	0.995211	0.93584	0.994257
GOBP_FOLIC_ACID_METABOLIC_PROCESS	0.4188	0.998956	0.22886	0.969081	0.61106	0.938512
GOBP_FOLLICLE_STIMULATING_HORMONE_SECRETION	0.7611	0.998956	0.7385	0.996644	0.11624	0.776664
GOBP_FOREBRAIN_CELL_MIGRATION	0.54914	0.998956	0.19951	0.966794	0.33383	0.878676
GOBP_FOREBRAIN_DORSAL_VENTRAL_PATTERN_FORMATION	0.79027	0.998956	0.86777	0.997333	0.63305	0.942417
GOBP_FOREBRAIN_GENERATION_OF_NEURONS	0.77464	0.998956	0.74955	0.996644	0.87831	0.984741
GOBP_FOREBRAIN_MORPHOGENESIS	0.7011	0.998956	0.25974	0.97112	0.94762	0.994515
GOBP_FOREBRAIN_NEURON_DIFFERENTIATION	0.66516	0.998956	0.48824	0.988686	0.97273	0.996824
GOBP_FOREBRAIN_NEURON_FATE_COMMITMENT	0.71705	0.998956	0.76075	0.996644	0.91545	0.991895
GOBP_FOREBRAIN_VENTRICULAR_ZONE_PROGENITOR_CELL_DIVISION	0.47073	0.998956	0.31908	0.975841	0.97117	0.996551
GOBP_FOREGUT_MORPHOGENESIS	0.40003	0.998956	0.76625	0.996644	0.64884	0.947435
GOBP_FORELIMB_MORPHOGENESIS	0.77908	0.998956	0.80875	0.996644	0.88371	0.986921
GOBP_FORMATE_METABOLIC_PROCESS	0.80047	0.998956	0.90451	0.997416	0.56155	0.928909
GOBP_FORMATION_OF_EXTRACHROMOSOMAL_CIRCULAR_DNA	0.72416	0.998956	0.52146	0.99061	0.83253	0.975537
GOBP_FORMATION_OF_PRIMARY_GERM_LAYER	0.46156	0.998956	0.73048	0.996644	0.044064	0.687901
GOBP_FORMATION_OF_TRANSLATION_PREINITIATION_COMPLEX	0.75519	0.998956	0.27066	0.973266	0.94352	0.994509
GOBP_FRUCTOSE_1_6_BISPHOSPHATE_METABOLIC_PROCESS	0.37416	0.998956	0.40672	0.980393	0.36654	0.888816
GOBP_FRUCTOSE_6_PHOSPHATE_METABOLIC_PROCESS	0.4581	0.998956	0.19407	0.966794	0.98374	0.998927
GOBP_FRUCTOSE_TRANSMEMBRANE_TRANSPORT	0.58382	0.998956	0.29289	0.975841	0.93171	0.994212
GOBP_GALACTOSE_CATABOLIC_PROCESS	0.71318	0.998956	0.082461	0.94418	0.62762	0.94099
GOBP_GALACTOSE_TRANSMEMBRANE_TRANSPORT	0.78619	0.998956	0.49697	0.989624	0.97803	0.99777
GOBP_GAMETE_GENERATION	0.67948	0.998956	0.90975	0.997416	0.30656	0.870442
GOBP_GAMMA_AMINOBUTYRIC_ACID_BIOSYNTHETIC_PROCESS	0.53086	0.998956	0.40751	0.980393	0.18838	0.827595
GOBP_GAMMA_AMINOBUTYRIC_ACID_IMPORT	0.61302	0.998956	0.44556	0.983411	0.44852	0.90898
GOBP_GAMMA_AMINOBUTYRIC_ACID_METABOLIC_PROCESS	0.67289	0.998956	0.54435	0.99088	0.082496	0.741073
GOBP_GAMMA_AMINOBUTYRIC_ACID_SECRETION	0.44703	0.998956	0.37136	0.980393	0.54237	0.926415
GOBP_GAMMA_AMINOBUTYRIC_ACID_TRANSPORT	0.61793	0.998956	0.51094	0.99061	0.42798	0.905094
GOBP_GANGLION_DEVELOPMENT	0.38699	0.998956	0.69374	0.996644	0.79697	0.971059
GOBP_GAP_JUNCTION_ASSEMBLY	0.76061	0.998956	0.61088	0.994221	0.12466	0.783423
GOBP_GASTRO_INTESTINAL_SYSTEM_SMOOTH_MUSCLE_CONTRACTION	0.42221	0.998956	0.43818	0.983411	0.91535	0.991895
GOBP_GASTRULATION	0.5726	0.998956	0.91723	0.997416	0.11368	0.774097
GOBP_GDP_METABOLIC_PROCESS	0.70437	0.998956	0.57013	0.992219	0.017482	0.598949
GOBP_GENERATION_OF_NEURONS	0.54582	0.998956	0.41627	0.980393	0.75846	0.965826
GOBP_GENOMIC_IMPRINTING	0.73913	0.998956	0.6222	0.994221	0.27554	0.860538
GOBP_GEPHYRIN_CLUSTERING_INVOLVED_IN_POSTSYNAPTIC_DENSITY_ASSEMBLY	0.45073	0.998956	0.18884	0.966794	0.35248	0.884273
GOBP_GERMINAL_CENTER_B_CELL_DIFFERENTIATION	0.43079	0.998956	0.52388	0.99061	0.80929	0.972369
GOBP_GERMINAL_CENTER_FORMATION	0.76228	0.998956	0.29073	0.975841	0.02142	0.62099
GOBP_GERM_CELL_DEVELOPMENT	0.7897	0.998956	0.98995	0.999979	0.065078	0.721121
GOBP_GERM_CELL_MIGRATION	0.44312	0.998956	0.47266	0.987564	0.64034	0.945072
GOBP_GERM_CELL_PROLIFERATION	0.54211	0.998956	0.77035	0.996644	0.70751	0.954215
GOBP_GLAND_DEVELOPMENT	0.81179	0.998956	0.94801	0.999512	0.80185	0.971736
GOBP_GLIAL_CELL_DIFFERENTIATION	0.36385	0.998956	0.43869	0.983411	0.30813	0.870442
GOBP_GLIAL_CELL_FATE_COMMITMENT	0.38935	0.998956	0.66393	0.996644	0.38565	0.893283
GOBP_GLIAL_CELL_FATE_SPECIFICATION	0.61583	0.998956	0.49995	0.989624	0.84655	0.978111
GOBP_GLIAL_CELL_PROLIFERATION	0.61148	0.998956	0.82384	0.996644	0.2466	0.857046
GOBP_GLIOGENESIS	0.66629	0.998956	0.84231	0.996644	0.064488	0.721121
GOBP_GLOMERULAR_EPITHELIAL_CELL_DIFFERENTIATION	0.36842	0.998956	0.34022	0.979404	0.37	0.889109
GOBP_GLOMERULAR_EPITHELIUM_DEVELOPMENT	0.40648	0.998956	0.43792	0.983411	0.33968	0.880207
GOBP_GLOMERULAR_MESANGIAL_CELL_DEVELOPMENT	0.4394	0.998956	0.49322	0.989524	0.65084	0.948238
GOBP_GLOMERULAR_MESANGIAL_CELL_PROLIFERATION	0.73858	0.998956	0.62127	0.994221	0.44977	0.909272
GOBP_GLOMERULAR_MESANGIUM_DEVELOPMENT	0.67025	0.998956	0.57984	0.994021	0.48868	0.915992
GOBP_GLOMERULUS_DEVELOPMENT	0.72849	0.998956	0.50307	0.990131	0.43022	0.905687
GOBP_GLOSSOPHARYNGEAL_NERVE_DEVELOPMENT	0.3848	0.998956	0.33197	0.975841	0.23775	0.855034
GOBP_GLUCOCORTICOID_METABOLIC_PROCESS	0.50535	0.998956	0.71477	0.996644	0.3175	0.870442
GOBP_GLUCOSAMINE_CONTAINING_COMPOUND_CATABOLIC_PROCESS	0.54836	0.998956	0.422	0.980393	0.15973	0.808348
GOBP_GLUCOSE_CATABOLIC_PROCESS	0.51872	0.998956	0.74912	0.996644	0.42872	0.905094
GOBP_GLUCOSE_CATABOLIC_PROCESS_TO_LACTATE	0.65288	0.998956	0.70023	0.996644	0.39766	0.896716
GOBP_GLUCOSE_IMPORT_IN_RESPONSE_TO_INSULIN_STIMULUS	0.79004	0.998956	0.76488	0.996644	0.91784	0.992417
GOBP_GLUCOSYLCERAMIDE_METABOLIC_PROCESS	0.777	0.998956	0.66317	0.996644	0.20929	0.835595
GOBP_GLUTAMATE_CATABOLIC_PROCESS	0.37642	0.998956	0.33233	0.975841	0.79677	0.971059
GOBP_GLUTAMATE_REUPTAKE	0.36718	0.998956	0.59507	0.994221	0.90228	0.990077
GOBP_GLUTAMATE_SECRETION	0.73309	0.998956	0.8575	0.996727	0.85275	0.979202
GOBP_GLUTAMINE_FAMILY_AMINO_ACID_BIOSYNTHETIC_PROCESS	0.46662	0.998956	0.44514	0.983411	0.36184	0.885917
GOBP_GLUTAMINE_FAMILY_AMINO_ACID_CATABOLIC_PROCESS	0.40342	0.998956	0.74533	0.996644	0.65041	0.948099
GOBP_GLUTATHIONE_CATABOLIC_PROCESS	0.48169	0.998956	0.28311	0.975841	0.23261	0.850492
GOBP_GLUTATHIONE_METABOLIC_PROCESS	0.40841	0.998956	0.4031	0.980393	0.78521	0.968361
GOBP_GLUTATHIONE_TRANSMEMBRANE_TRANSPORT	0.64524	0.998956	0.93527	0.998929	0.18626	0.826725
GOBP_GLYCERALDEHYDE_3_PHOSPHATE_METABOLIC_PROCESS	0.56415	0.998956	0.93411	0.998875	0.78799	0.968905
GOBP_GLYCEROLIPID_BIOSYNTHETIC_PROCESS	0.70172	0.998956	0.74361	0.996644	0.094656	0.754459
GOBP_GLYCEROLIPID_CATABOLIC_PROCESS	0.68573	0.998956	0.73859	0.996644	0.10001	0.758168
GOBP_GLYCEROL_ETHER_METABOLIC_PROCESS	0.59309	0.998956	0.38273	0.980393	0.29214	0.86486
GOBP_GLYCEROPHOSPHOLIPID_BIOSYNTHETIC_PROCESS	0.79413	0.998956	0.77427	0.996644	0.093005	0.752593
GOBP_GLYCEROPHOSPHOLIPID_CATABOLIC_PROCESS	0.69302	0.998956	0.86808	0.997333	0.058538	0.715291
GOBP_GLYCINE_METABOLIC_PROCESS	0.81089	0.998956	0.81917	0.996644	0.6887	0.952048
GOBP_GLYCOLIPID_TRANSPORT	0.65234	0.998956	0.30154	0.975841	0.39514	0.896716
GOBP_GLYCOPROTEIN_CATABOLIC_PROCESS	0.59486	0.998956	0.78308	0.996644	0.72904	0.958775
GOBP_GLYCOPROTEIN_METABOLIC_PROCESS	0.71006	0.998956	0.36287	0.980393	0.6027	0.93595
GOBP_GLYCOSAMINOGLYCAN_CATABOLIC_PROCESS	0.3781	0.998956	0.86513	0.997333	0.64744	0.946528
GOBP_GLYCOSIDE_METABOLIC_PROCESS	0.63932	0.998956	0.34959	0.97965	0.36853	0.888836
GOBP_GLYCOSPHINGOLIPID_METABOLIC_PROCESS	0.79071	0.998956	0.82205	0.996644	0.30111	0.869151
GOBP_GLYCOSYLCERAMIDE_CATABOLIC_PROCESS	0.59117	0.998956	0.3105	0.975841	0.11355	0.774097
GOBP_GLYCOSYL_COMPOUND_BIOSYNTHETIC_PROCESS	0.67778	0.998956	0.90972	0.997416	0.65574	0.948523
GOBP_GLYCOSYL_COMPOUND_CATABOLIC_PROCESS	0.62817	0.998956	0.31132	0.975841	0.32513	0.874753
GOBP_GLYCOSYL_COMPOUND_METABOLIC_PROCESS	0.42424	0.998956	0.83621	0.996644	0.55192	0.928592
GOBP_GLYOXYLATE_METABOLIC_PROCESS	0.66051	0.998956	0.54125	0.99061	0.6262	0.940919
GOBP_GOLGI_DISASSEMBLY	0.47459	0.998956	0.79723	0.996644	0.79713	0.971059
GOBP_GOLGI_LOCALIZATION	0.71423	0.998956	0.45549	0.983706	0.59723	0.935384
GOBP_GOLGI_LUMEN_ACIDIFICATION	0.75503	0.998956	0.96964	0.999979	0.32523	0.874753
GOBP_GOLGI_ORGANIZATION	0.5649	0.998956	0.55051	0.99105	0.6174	0.939997
GOBP_GOLGI_TO_PLASMA_MEMBRANE_PROTEIN_TRANSPORT	0.378	0.998956	0.51002	0.99061	0.83027	0.975401
GOBP_GOLGI_TO_VACUOLE_TRANSPORT	0.72191	0.998956	0.76973	0.996644	0.13123	0.792054
GOBP_GOLGI_VESICLE_FUSION_TO_TARGET_MEMBRANE	0.76062	0.998956	0.25678	0.969081	0.38386	0.893081
GOBP_GOLGI_VESICLE_TRANSPORT	0.4683	0.998956	0.62484	0.994539	0.55971	0.928909
GOBP_GONADAL_MESODERM_DEVELOPMENT	0.73404	0.998956	0.032383	0.893019	0.49658	0.917653
GOBP_GPI_ANCHOR_METABOLIC_PROCESS	0.78676	0.998956	0.7744	0.996644	0.3829	0.893081
GOBP_GRANULOCYTE_CHEMOTAXIS	0.55779	0.998956	0.21151	0.966794	0.25613	0.858613
GOBP_GRANULOCYTE_MIGRATION	0.623	0.998956	0.24658	0.969081	0.26844	0.860538
GOBP_GRANZYME_MEDIATED_PROGRAMMED_CELL_DEATH_SIGNALING_PATHWAY	0.52547	0.998956	0.75685	0.996644	0.63274	0.942129
GOBP_GROOMING_BEHAVIOR	0.49202	0.998956	0.96589	0.999786	0.24772	0.857503
GOBP_GROWTH_HORMONE_RECEPTOR_SIGNALING_PATHWAY_VIA_JAK_STAT	0.51515	0.998956	0.4124	0.980393	0.56372	0.928909
GOBP_GROWTH_INVOLVED_IN_HEART_MORPHOGENESIS	0.58622	0.998956	0.63216	0.994992	0.83296	0.975537
GOBP_GROWTH_PLATE_CARTILAGE_CHONDROCYTE_DEVELOPMENT	0.66694	0.998956	0.75159	0.996644	0.39888	0.896716
GOBP_GROWTH_PLATE_CARTILAGE_CHONDROCYTE_DIFFERENTIATION	0.64038	0.998956	0.59283	0.994221	0.49505	0.917475
GOBP_GTP_BIOSYNTHETIC_PROCESS	0.61529	0.998956	0.73584	0.996644	0.033898	0.672946
GOBP_GTP_METABOLIC_PROCESS	0.4443	0.998956	0.38738	0.980393	0.25072	0.858186
GOBP_GUANINE_METABOLIC_PROCESS	0.53348	0.998956	0.87982	0.997333	0.14687	0.802967
GOBP_G_PROTEIN_COUPLED_ACETYLCHOLINE_RECEPTOR_SIGNALING_PATHWAY	0.57185	0.998956	0.87591	0.997333	0.27287	0.860538
GOBP_G_PROTEIN_COUPLED_PURINERGIC_NUCLEOTIDE_RECEPTOR_SIGNALING_PATHWAY	0.46722	0.998956	0.45055	0.983706	0.92152	0.99322
GOBP_G_PROTEIN_COUPLED_RECEPTOR_INTERNALIZATION	0.57036	0.998956	0.56581	0.992219	0.29409	0.866373
GOBP_G_PROTEIN_COUPLED_RECEPTOR_SIGNALING_PATHWAY	0.69941	0.998956	0.51376	0.99061	0.23019	0.849241
GOBP_G_PROTEIN_COUPLED_RECEPTOR_SIGNALING_PATHWAY_INVOLVED_IN_HEART_PROCESS	0.41632	0.998956	0.8698	0.997333	0.021575	0.62099
GOBP_G_QUADRUPLEX_DNA_UNWINDING	0.46634	0.998956	0.15626	0.964845	0.80574	0.971736
GOBP_HAIR_CYCLE_PHASE	0.58335	0.998956	0.47547	0.987799	0.39395	0.896436
GOBP_HAIR_FOLLICLE_MATURATION	0.47644	0.998956	0.36324	0.980393	0.59581	0.935384
GOBP_HARD_PALATE_DEVELOPMENT	0.74661	0.998956	0.40008	0.980393	0.68986	0.952048
GOBP_HEAD_DEVELOPMENT	0.51705	0.998956	0.57972	0.994021	0.32563	0.874791
GOBP_HEART_FIELD_SPECIFICATION	0.37978	0.998956	0.34816	0.97965	0.91192	0.991293
GOBP_HEART_FORMATION	0.50724	0.998956	0.63383	0.995211	0.95929	0.995301
GOBP_HEART_VALVE_FORMATION	0.70803	0.998956	0.28839	0.975841	0.94095	0.994406
GOBP_HEAT_GENERATION	0.51937	0.998956	0.56829	0.992219	0.95755	0.995301
GOBP_HEMATOPOIETIC_STEM_CELL_PROLIFERATION	0.70571	0.998956	0.51651	0.99061	0.7845	0.968361
GOBP_HEME_TRANSPORT	0.64358	0.998956	0.54109	0.99061	0.78643	0.968361
GOBP_HEMIDESMOSOME_ASSEMBLY	0.62081	0.998956	0.82604	0.996644	0.16497	0.812681
GOBP_HEMOSTASIS	0.72867	0.998956	0.75963	0.996644	0.018985	0.607885
GOBP_HEPARAN_SULFATE_PROTEOGLYCAN_BIOSYNTHETIC_PROCESS	0.39145	0.998956	0.52961	0.99061	0.89411	0.988791
GOBP_HEPARAN_SULFATE_PROTEOGLYCAN_BIOSYNTHETIC_PROCESS_ENZYMATIC_MODIFICATION	0.5424	0.998956	0.71663	0.996644	0.63864	0.944619
GOBP_HEPARAN_SULFATE_PROTEOGLYCAN_CATABOLIC_PROCESS	0.59804	0.998956	0.57859	0.993937	0.65687	0.948523
GOBP_HEPARAN_SULFATE_PROTEOGLYCAN_METABOLIC_PROCESS	0.71457	0.998956	0.78308	0.996644	0.59212	0.935384
GOBP_HEPARIN_BIOSYNTHETIC_PROCESS	0.73367	0.998956	0.72922	0.996644	0.95648	0.99525
GOBP_HEPARIN_METABOLIC_PROCESS	0.73679	0.998956	0.7999	0.996644	0.90062	0.990077
GOBP_HEPATICOBILIARY_SYSTEM_DEVELOPMENT	0.78405	0.998956	0.95981	0.999786	0.68985	0.952048
GOBP_HEPATOCYTE_DIFFERENTIATION	0.76223	0.998956	0.6477	0.996644	0.25289	0.858186
GOBP_HEPATOCYTE_GROWTH_FACTOR_RECEPTOR_SIGNALING_PATHWAY	0.75067	0.998956	0.018852	0.876285	0.97477	0.997272
GOBP_HEPOXILIN_METABOLIC_PROCESS	0.41814	0.998956	0.021448	0.876285	0.35611	0.884675
GOBP_HETEROPHILIC_CELL_CELL_ADHESION_VIA_PLASMA_MEMBRANE_CELL_ADHESION_MOLECULES	0.62786	0.998956	0.58894	0.994221	0.52448	0.924133
GOBP_HETEROTYPIC_CELL_CELL_ADHESION	0.54191	0.998956	0.50451	0.990447	0.66326	0.949228
GOBP_HEXOSE_PHOSPHATE_TRANSPORT	0.70653	0.998956	0.55169	0.99105	0.32231	0.872284
GOBP_HIGH_DENSITY_LIPOPROTEIN_PARTICLE_ASSEMBLY	0.42072	0.998956	0.68319	0.996644	0.85022	0.978731
GOBP_HIGH_DENSITY_LIPOPROTEIN_PARTICLE_CLEARANCE	0.49872	0.998956	0.55711	0.991327	0.75857	0.965826
GOBP_HIGH_DENSITY_LIPOPROTEIN_PARTICLE_REMODELING	0.44269	0.998956	0.24816	0.969081	0.4286	0.905094
GOBP_HINDBRAIN_MATURATION	0.75107	0.998956	0.50359	0.990206	0.41934	0.903312
GOBP_HINDBRAIN_MORPHOGENESIS	0.76452	0.998956	0.32669	0.975841	0.27729	0.861179
GOBP_HINDBRAIN_RADIAL_GLIA_GUIDED_CELL_MIGRATION	0.52582	0.998956	0.4308	0.982274	0.67437	0.951606
GOBP_HINDBRAIN_TANGENTIAL_CELL_MIGRATION	0.70691	0.998956	0.72436	0.996644	0.23226	0.850492
GOBP_HINDLIMB_MORPHOGENESIS	0.68659	0.998956	0.82597	0.996644	0.43882	0.906976
GOBP_HIPPO_SIGNALING	0.383	0.998956	0.4424	0.983411	0.96853	0.996511
GOBP_HISTAMINE_SECRETION	0.50222	0.998956	0.47448	0.987799	0.019235	0.607885
GOBP_HISTAMINE_TRANSPORT	0.56559	0.998956	0.52753	0.99061	0.032748	0.672736
GOBP_HISTIDINE_CATABOLIC_PROCESS	0.43791	0.998956	0.94363	0.999087	0.32821	0.875856
GOBP_HISTIDINE_METABOLIC_PROCESS	0.42382	0.998956	0.91853	0.997416	0.54701	0.927642
GOBP_HISTONE_ARGININE_METHYLATION	0.67581	0.998956	0.4656	0.985985	0.59438	0.935384
GOBP_HISTONE_DEACETYLATION	0.44653	0.998956	0.44131	0.983411	0.2641	0.860538
GOBP_HISTONE_DEUBIQUITINATION	0.69418	0.998956	0.31225	0.975841	0.56548	0.928909
GOBP_HISTONE_H2A_ACETYLATION	0.35134	0.998956	0.47462	0.987799	0.71417	0.955752
GOBP_HISTONE_H2A_K119_MONOUBIQUITINATION	0.41057	0.998956	0.23737	0.969081	0.13494	0.79471
GOBP_HISTONE_H2A_K63_LINKED_DEUBIQUITINATION	0.4158	0.998956	0.46399	0.985713	0.61861	0.939997
GOBP_HISTONE_H2A_K63_LINKED_UBIQUITINATION	0.42932	0.998956	0.65085	0.996644	0.11944	0.780676
GOBP_HISTONE_H2A_MONOUBIQUITINATION	0.43354	0.998956	0.15126	0.964845	0.34428	0.880896
GOBP_HISTONE_H2A_UBIQUITINATION	0.42625	0.998956	0.12117	0.949842	0.27505	0.860538
GOBP_HISTONE_H3_ACETYLATION	0.43948	0.998956	0.23894	0.969081	0.68319	0.952048
GOBP_HISTONE_H3_K14_ACETYLATION	0.51906	0.998956	0.95282	0.999786	0.13816	0.794805
GOBP_HISTONE_H3_K27_TRIMETHYLATION	0.55494	0.998956	0.74091	0.996644	0.29556	0.867248
GOBP_HISTONE_H3_K36_METHYLATION	0.55931	0.998956	0.8397	0.996644	0.75278	0.965316
GOBP_HISTONE_H3_K4_DEMETHYLATION	0.80746	0.998956	0.97011	0.999979	0.52797	0.924133
GOBP_HISTONE_H3_K4_TRIMETHYLATION	0.55293	0.998956	0.2383	0.969081	0.5166	0.92074
GOBP_HISTONE_H3_K9_DEMETHYLATION	0.37107	0.998956	0.63732	0.995533	0.47004	0.911153
GOBP_HISTONE_H3_K9_DIMETHYLATION	0.4457	0.998956	0.37395	0.980393	0.49635	0.917653
GOBP_HISTONE_H3_K9_TRIMETHYLATION	0.5607	0.998956	0.35011	0.98002	0.94054	0.994406
GOBP_HISTONE_H4_K16_ACETYLATION	0.41047	0.998956	0.52698	0.99061	0.90424	0.990128
GOBP_HISTONE_H4_R3_METHYLATION	0.66995	0.998956	0.72039	0.996644	0.76881	0.967499
GOBP_HISTONE_LYSINE_METHYLATION	0.6367	0.998956	0.81776	0.996644	0.93983	0.994406
GOBP_HISTONE_METHYLATION	0.58041	0.998956	0.59298	0.994221	0.97733	0.99777
GOBP_HISTONE_MRNA_CATABOLIC_PROCESS	0.74204	0.998956	0.60969	0.994221	0.4599	0.911153
GOBP_HIS_PURKINJE_SYSTEM_DEVELOPMENT	0.77667	0.998956	0.78933	0.996644	0.57886	0.932057
GOBP_HOMEOSTASIS_OF_NUMBER_OF_CELLS	0.78209	0.998956	0.16278	0.964845	0.57864	0.932007
GOBP_HOMOCYSTEINE_METABOLIC_PROCESS	0.4078	0.998956	0.73306	0.996644	0.45239	0.91026
GOBP_HOMOLOGOUS_CHROMOSOME_PAIRING_AT_MEIOSIS	0.53349	0.998956	0.57972	0.994021	0.62491	0.940919
GOBP_HOMOLOGOUS_CHROMOSOME_SEGREGATION	0.59555	0.998956	0.64732	0.996644	0.90403	0.990128
GOBP_HOMOPHILIC_CELL_ADHESION_VIA_PLASMA_MEMBRANE_ADHESION_MOLECULES	0.80357	0.998956	0.85379	0.996644	0.97067	0.996551
GOBP_HOMOSERINE_METABOLIC_PROCESS	0.53059	0.998956	0.80662	0.996644	0.80708	0.971736
GOBP_HOMOTYPIC_CELL_CELL_ADHESION	0.58109	0.998956	0.51942	0.99061	0.23964	0.855034
GOBP_HOST_MEDIATED_REGULATION_OF_INTESTINAL_MICROBIOTA_COMPOSITION	0.42203	0.998956	0.26942	0.97282	0.37663	0.890931
GOBP_HYALOID_VASCULAR_PLEXUS_REGRESSION	0.73942	0.998956	0.73663	0.996644	0.44391	0.90765
GOBP_HYALURONAN_BIOSYNTHETIC_PROCESS	0.59438	0.998956	0.87198	0.997333	0.56665	0.928909
GOBP_HYALURONAN_CATABOLIC_PROCESS	0.37862	0.998956	0.87607	0.997333	0.95479	0.994951
GOBP_HYALURONAN_METABOLIC_PROCESS	0.71387	0.998956	0.9623	0.999786	0.88031	0.985341
GOBP_HYDROCARBON_METABOLIC_PROCESS	0.70945	0.998956	0.74307	0.996644	0.55836	0.928909
GOBP_HYDROGEN_PEROXIDE_METABOLIC_PROCESS	0.61744	0.998956	0.36117	0.980393	0.65466	0.948523
GOBP_HYDROGEN_SULFIDE_METABOLIC_PROCESS	0.68282	0.998956	0.24369	0.969081	0.68713	0.952048
GOBP_HYPEROSMOTIC_SALINITY_RESPONSE	0.59071	0.998956	0.63031	0.994992	0.868	0.982495
GOBP_HYPOTHALAMUS_CELL_DIFFERENTIATION	0.6982	0.998956	0.33166	0.975841	0.65469	0.948523
GOBP_HYPOTHALAMUS_CELL_MIGRATION	0.63681	0.998956	0.56048	0.99205	0.6691	0.949698
GOBP_HYPOTHALAMUS_DEVELOPMENT	0.64105	0.998956	0.61239	0.994221	0.96875	0.996511
GOBP_HYPOTONIC_RESPONSE	0.4912	0.998956	0.60065	0.994221	0.99089	0.999478
GOBP_HYPOXIA_INDUCIBLE_FACTOR_1ALPHA_SIGNALING_PATHWAY	0.6019	0.998956	0.74926	0.996644	0.39962	0.896917
GOBP_ICOSANOID_TRANSPORT	0.77461	0.998956	0.54967	0.99105	0.58968	0.934911
GOBP_IMMATURE_B_CELL_DIFFERENTIATION	0.48299	0.998956	0.15412	0.964845	0.22801	0.846414
GOBP_IMMUNE_COMPLEX_CLEARANCE	0.61717	0.998956	0.61253	0.994221	0.1344	0.79471
GOBP_IMMUNE_EFFECTOR_PROCESS	0.60561	0.998956	0.11124	0.946312	0.33865	0.879007
GOBP_IMMUNE_RESPONSE_INHIBITING_CELL_SURFACE_RECEPTOR_SIGNALING_PATHWAY	0.7861	0.998956	0.21179	0.966794	0.50874	0.919713
GOBP_IMMUNE_RESPONSE_INHIBITING_SIGNAL_TRANSDUCTION	0.7758	0.998956	0.35452	0.980393	0.49858	0.917793
GOBP_IMMUNOGLOBULIN_PRODUCTION	0.64099	0.998956	0.20512	0.966794	0.66609	0.949228
GOBP_IMPORT_ACROSS_PLASMA_MEMBRANE	0.36508	0.998956	0.39089	0.980393	0.14925	0.803185
GOBP_IMP_CATABOLIC_PROCESS	0.41523	0.998956	0.70389	0.996644	0.39648	0.896716
GOBP_INDOLALKYLAMINE_METABOLIC_PROCESS	0.7019	0.998956	0.6459	0.996644	0.89843	0.989794
GOBP_INDOLE_CONTAINING_COMPOUND_BIOSYNTHETIC_PROCESS	0.71092	0.998956	0.6794	0.996644	0.68653	0.952048
GOBP_INDOLE_CONTAINING_COMPOUND_METABOLIC_PROCESS	0.71944	0.998956	0.7424	0.996644	0.97031	0.996551
GOBP_INDUCTION_OF_POSITIVE_CHEMOTAXIS	0.71217	0.998956	0.68007	0.996644	0.25057	0.858186
GOBP_INFLAMMATORY_RESPONSE_TO_ANTIGENIC_STIMULUS	0.34889	0.998956	0.64042	0.9961	0.6281	0.941116
GOBP_INHIBITORY_POSTSYNAPTIC_POTENTIAL	0.80297	0.998956	0.77473	0.996644	0.24228	0.855034
GOBP_INHIBITORY_SYNAPSE_ASSEMBLY	0.57953	0.998956	0.19621	0.966794	0.32807	0.875856
GOBP_INNATE_IMMUNE_RESPONSE_IN_MUCOSA	0.42411	0.998956	0.1109	0.946312	0.85862	0.981247
GOBP_INNERVATION	0.75556	0.998956	0.95031	0.999786	0.58338	0.933261
GOBP_INNER_DYNEIN_ARM_ASSEMBLY	0.50148	0.998956	0.65875	0.996644	0.72687	0.95875
GOBP_INNER_EAR_RECEPTOR_CELL_FATE_COMMITMENT	0.75346	0.998956	0.69984	0.996644	0.82921	0.975201
GOBP_INNER_MITOCHONDRIAL_MEMBRANE_ORGANIZATION	0.45011	0.998956	0.78201	0.996644	0.19279	0.829424
GOBP_INORGANIC_ANION_TRANSPORT	0.72011	0.998956	0.78913	0.996644	0.76708	0.967065
GOBP_INORGANIC_ION_IMPORT_ACROSS_PLASMA_MEMBRANE	0.44244	0.998956	0.61558	0.994221	0.15578	0.808348
GOBP_INOSITOL_LIPID_MEDIATED_SIGNALING	0.77029	0.998956	0.67212	0.996644	0.72466	0.958363
GOBP_INOSITOL_METABOLIC_PROCESS	0.57406	0.998956	0.67907	0.996644	0.2357	0.854112
GOBP_INOSITOL_PHOSPHATE_CATABOLIC_PROCESS	0.34613	0.998956	0.61515	0.994221	0.045629	0.687901
GOBP_INSULIN_METABOLIC_PROCESS	0.3929	0.998956	0.59175	0.994221	0.097978	0.754459
GOBP_INSULIN_PROCESSING	0.43667	0.998956	0.60525	0.994221	0.45585	0.910897
GOBP_INSULIN_RECEPTOR_SIGNALING_PATHWAY	0.54455	0.998956	0.65162	0.996644	0.16994	0.817905
GOBP_INSULIN_SECRETION_INVOLVED_IN_CELLULAR_RESPONSE_TO_GLUCOSE_STIMULUS	0.76447	0.998956	0.9202	0.997578	0.26896	0.860538
GOBP_INTEGRIN_ACTIVATION	0.56268	0.998956	0.64982	0.996644	0.40501	0.898084
GOBP_INTEGRIN_BIOSYNTHETIC_PROCESS	0.66821	0.998956	0.60038	0.994221	0.011134	0.565142
GOBP_INTEGRIN_MEDIATED_SIGNALING_PATHWAY	0.80083	0.998956	0.12846	0.949842	0.77461	0.968361
GOBP_INTERCELLULAR_TRANSPORT	0.45172	0.998956	0.10467	0.946312	0.10519	0.764962
GOBP_INTERFERON_ALPHA_PRODUCTION	0.49278	0.998956	0.74488	0.996644	0.88331	0.98673
GOBP_INTERLEUKIN_10_PRODUCTION	0.62791	0.998956	0.30572	0.975841	0.10894	0.769655
GOBP_INTERLEUKIN_12_PRODUCTION	0.68243	0.998956	0.43428	0.983411	0.41657	0.902245
GOBP_INTERLEUKIN_15_MEDIATED_SIGNALING_PATHWAY	0.64377	0.998956	0.70215	0.996644	0.91758	0.992401
GOBP_INTERLEUKIN_17_PRODUCTION	0.73733	0.998956	0.97878	0.999979	0.78426	0.968361
GOBP_INTERLEUKIN_18_MEDIATED_SIGNALING_PATHWAY	0.52423	0.998956	0.59646	0.994221	0.25991	0.85909
GOBP_INTERLEUKIN_1_ALPHA_PRODUCTION	0.69498	0.998956	0.80315	0.996644	0.47166	0.911706
GOBP_INTERLEUKIN_1_MEDIATED_SIGNALING_PATHWAY	0.6267	0.998956	0.80214	0.996644	0.9055	0.990291
GOBP_INTERLEUKIN_1_PRODUCTION	0.8134	0.998956	0.73793	0.996644	0.78019	0.968361
GOBP_INTERLEUKIN_21_PRODUCTION	0.48677	0.998956	0.14209	0.957615	0.38684	0.893425
GOBP_INTERLEUKIN_23_PRODUCTION	0.36538	0.998956	0.75562	0.996644	0.72648	0.95875
GOBP_INTERLEUKIN_4_MEDIATED_SIGNALING_PATHWAY	0.40736	0.998956	0.60394	0.994221	0.16167	0.81091
GOBP_INTERLEUKIN_8_PRODUCTION	0.39018	0.998956	0.17964	0.966794	0.71886	0.956244
GOBP_INTERMEDIATE_FILAMENT_BUNDLE_ASSEMBLY	0.5705	0.998956	0.29136	0.975841	0.97337	0.996991
GOBP_INTERNEURON_MIGRATION	0.77208	0.998956	0.46981	0.986701	0.63435	0.942792
GOBP_INTERNEURON_MIGRATION_FROM_THE_SUBPALLIUM_TO_THE_CORTEX	0.6331	0.998956	0.62669	0.994992	0.49787	0.917653
GOBP_INTERSTRAND_CROSS_LINK_REPAIR	0.45202	0.998956	0.20416	0.966794	0.34109	0.880765
GOBP_INTESTINAL_ABSORPTION	0.48826	0.998956	0.69802	0.996644	0.27757	0.861179
GOBP_INTESTINAL_EPITHELIAL_CELL_DIFFERENTIATION	0.49576	0.998956	0.68877	0.996644	0.25624	0.858712
GOBP_INTRACELLULAR_AMINO_ACID_HOMEOSTASIS	0.42413	0.998956	0.59643	0.994221	0.18682	0.827262
GOBP_INTRACELLULAR_COPPER_ION_HOMEOSTASIS	0.3579	0.998956	0.65894	0.996644	0.42006	0.903312
GOBP_INTRACELLULAR_DISTRIBUTION_OF_MITOCHONDRIA	0.4327	0.998956	0.93136	0.998875	0.26228	0.860538
GOBP_INTRACELLULAR_ESTROGEN_RECEPTOR_SIGNALING_PATHWAY	0.38888	0.998956	0.84159	0.996644	0.18525	0.825527
GOBP_INTRACELLULAR_GLUCOSE_HOMEOSTASIS	0.7313	0.998956	0.82396	0.996644	0.28543	0.861824
GOBP_INTRACELLULAR_IRON_ION_HOMEOSTASIS	0.59511	0.998956	0.93996	0.999087	0.27628	0.860538
GOBP_INTRACELLULAR_OXYGEN_HOMEOSTASIS	0.59453	0.998956	0.79954	0.996644	0.71392	0.955752
GOBP_INTRACELLULAR_PHOSPHATE_ION_HOMEOSTASIS	0.77957	0.998956	0.59589	0.994221	0.41762	0.902788
GOBP_INTRACELLULAR_PH_ELEVATION	0.34731	0.998956	0.17094	0.965405	0.17683	0.821241
GOBP_INTRACELLULAR_PH_REDUCTION	0.51255	0.998956	0.47341	0.987799	0.76352	0.966484
GOBP_INTRACELLULAR_STEROL_TRANSPORT	0.73111	0.998956	0.63189	0.994992	0.066806	0.721121
GOBP_INTRACELLULAR_TRANSPORT	0.78097	0.998956	0.42966	0.982274	0.087958	0.745111
GOBP_INTRACELLULAR_TRANSPORT_OF_VIRUS	0.38612	0.998956	0.15824	0.964845	0.9884	0.999478
GOBP_INTRACILIARY_ANTEROGRADE_TRANSPORT	0.50578	0.998956	0.74181	0.996644	0.12332	0.782385
GOBP_INTRACILIARY_RETROGRADE_TRANSPORT	0.79145	0.998956	0.94456	0.999087	0.2995	0.868765
GOBP_INTRACILIARY_TRANSPORT	0.52091	0.998956	0.9395	0.999087	0.34611	0.881413
GOBP_INTRINSIC_APOPTOTIC_SIGNALING_PATHWAY_BY_P53_CLASS_MEDIATOR	0.53192	0.998956	0.53125	0.99061	0.35165	0.884273
GOBP_INTRINSIC_APOPTOTIC_SIGNALING_PATHWAY_IN_RESPONSE_TO_DNA_DAMAGE	0.70256	0.998956	0.52295	0.99061	0.56099	0.928909
GOBP_INTRINSIC_APOPTOTIC_SIGNALING_PATHWAY_IN_RESPONSE_TO_DNA_DAMAGE_BY_P53_CLASS_MEDIATOR	0.46493	0.998956	0.49	0.989274	0.089616	0.746984
GOBP_INTRINSIC_APOPTOTIC_SIGNALING_PATHWAY_IN_RESPONSE_TO_HYDROGEN_PEROXIDE	0.75591	0.998956	0.31337	0.975841	0.36858	0.888836
GOBP_ION_CHANNEL_MODULATING_G_PROTEIN_COUPLED_RECEPTOR_SIGNALING_PATHWAY	0.46214	0.998956	0.3072	0.975841	0.93462	0.994257
GOBP_IRE1_MEDIATED_UNFOLDED_PROTEIN_RESPONSE	0.65964	0.998956	0.28382	0.975841	0.92925	0.994057
GOBP_IRES_DEPENDENT_VIRAL_TRANSLATIONAL_INITIATION	0.75559	0.998956	0.73671	0.996644	0.38172	0.892728
GOBP_IRIS_MORPHOGENESIS	0.488	0.998956	0.71813	0.996644	0.19744	0.832243
GOBP_IRON_COORDINATION_ENTITY_TRANSPORT	0.65508	0.998956	0.53668	0.99061	0.61312	0.938841
GOBP_ISOCITRATE_METABOLIC_PROCESS	0.68754	0.998956	0.77967	0.996644	0.26167	0.860538
GOBP_ISOPRENOID_CATABOLIC_PROCESS	0.50402	0.998956	0.51548	0.99061	0.5643	0.928909
GOBP_ISOTYPE_SWITCHING_TO_IGG_ISOTYPES	0.55502	0.998956	0.74853	0.996644	0.20906	0.835595
GOBP_I_KAPPAB_KINASE_NF_KAPPAB_SIGNALING	0.62872	0.998956	0.28588	0.975841	0.30251	0.870195
GOBP_I_KAPPAB_PHOSPHORYLATION	0.57393	0.998956	0.49359	0.989624	0.28816	0.862984
GOBP_KERATAN_SULFATE_METABOLIC_PROCESS	0.63876	0.998956	0.54009	0.99061	0.80338	0.971736
GOBP_KERATINOCYTE_DEVELOPMENT	0.3617	0.998956	0.466	0.985985	0.65861	0.948547
GOBP_KERATINOCYTE_MIGRATION	0.43352	0.998956	0.70823	0.996644	0.0071773	0.515398
GOBP_KERATINOCYTE_PROLIFERATION	0.54534	0.998956	0.52832	0.99061	0.06544	0.721121
GOBP_KETONE_BODY_BIOSYNTHETIC_PROCESS	0.75649	0.998956	0.92488	0.998187	0.47992	0.914751
GOBP_KETONE_BODY_METABOLIC_PROCESS	0.64355	0.998956	0.69472	0.996644	0.58449	0.933536
GOBP_KIDNEY_MESENCHYME_DEVELOPMENT	0.51415	0.998956	0.45441	0.983706	0.21349	0.835838
GOBP_KIDNEY_MORPHOGENESIS	0.39834	0.998956	0.68712	0.996644	0.84727	0.978241
GOBP_KILLING_BY_HOST_OF_SYMBIONT_CELLS	0.62289	0.998956	0.53236	0.99061	0.21106	0.835595
GOBP_KILLING_OF_CELLS_OF_ANOTHER_ORGANISM	0.48645	0.998956	0.78978	0.996644	0.78879	0.969055
GOBP_KINETOCHORE_ORGANIZATION	0.51193	0.998956	0.73823	0.996644	0.38334	0.893081
GOBP_KYNURENINE_METABOLIC_PROCESS	0.61629	0.998956	0.84623	0.996644	0.57306	0.9306
GOBP_LABYRINTHINE_LAYER_MORPHOGENESIS	0.55848	0.998956	0.57911	0.993937	0.31863	0.870442
GOBP_LACRIMAL_GLAND_DEVELOPMENT	0.61187	0.998956	0.18538	0.966794	0.89772	0.989794
GOBP_LACTATE_TRANSMEMBRANE_TRANSPORT	0.68465	0.998956	0.55966	0.99205	0.65186	0.948453
GOBP_LACTATION	0.64656	0.998956	0.59103	0.994221	0.79239	0.970385
GOBP_LATERAL_SPROUTING_FROM_AN_EPITHELIUM	0.34151	0.998956	0.063842	0.936698	0.82773	0.975201
GOBP_LATE_NUCLEOPHAGY	0.42491	0.998956	0.54421	0.99088	0.24252	0.855034
GOBP_LENS_DEVELOPMENT_IN_CAMERA_TYPE_EYE	0.39294	0.998956	0.66719	0.996644	0.11117	0.77125
GOBP_LENS_FIBER_CELL_DEVELOPMENT	0.74712	0.998956	0.66211	0.996644	0.2949	0.866387
GOBP_LENS_FIBER_CELL_MORPHOGENESIS	0.78024	0.998956	0.66717	0.996644	0.68077	0.952048
GOBP_LEUCINE_CATABOLIC_PROCESS	0.7211	0.998956	0.7838	0.996644	0.48985	0.915992
GOBP_LEUCINE_IMPORT_ACROSS_PLASMA_MEMBRANE	0.66083	0.998956	0.37755	0.980393	0.75486	0.965316
GOBP_LEUCINE_METABOLIC_PROCESS	0.59304	0.998956	0.60927	0.994221	0.29223	0.86486
GOBP_LEUCINE_TRANSPORT	0.50551	0.998956	0.1319	0.949842	0.93235	0.994212
GOBP_LEUKEMIA_INHIBITORY_FACTOR_SIGNALING_PATHWAY	0.78445	0.998956	0.79608	0.996644	0.011877	0.567308
GOBP_LEUKOCYTE_ADHESION_TO_VASCULAR_ENDOTHELIAL_CELL	0.62752	0.998956	0.84869	0.996644	0.81567	0.974003
GOBP_LEUKOCYTE_AGGREGATION	0.80753	0.998956	0.93418	0.998875	0.099681	0.757559
GOBP_LEUKOCYTE_APOPTOTIC_PROCESS	0.72486	0.998956	0.078134	0.94418	0.66587	0.949228
GOBP_LEUKOCYTE_CHEMOTAXIS	0.69921	0.998956	0.17349	0.966794	0.40711	0.898326
GOBP_LEUKOCYTE_DEGRANULATION	0.77161	0.998956	0.84748	0.996644	0.49758	0.917653
GOBP_LEUKOCYTE_DIFFERENTIATION	0.52931	0.998956	0.41979	0.980393	0.35487	0.884675
GOBP_LEUKOCYTE_HOMEOSTASIS	0.61862	0.998956	0.62455	0.994519	0.77799	0.968361
GOBP_LEUKOCYTE_MEDIATED_IMMUNITY	0.76017	0.998956	0.63631	0.995442	0.23135	0.850347
GOBP_LEUKOCYTE_MIGRATION_INVOLVED_IN_INFLAMMATORY_RESPONSE	0.43734	0.998956	0.85093	0.996644	0.10064	0.759462
GOBP_LEUKOCYTE_PROLIFERATION	0.57181	0.998956	0.065336	0.939333	0.25787	0.8589
GOBP_LEUKOTRIENE_D4_BIOSYNTHETIC_PROCESS	0.79362	0.998956	0.66471	0.996644	0.55987	0.928909
GOBP_LEUKOTRIENE_D4_METABOLIC_PROCESS	0.5507	0.998956	0.53579	0.99061	0.44321	0.90765
GOBP_LEYDIG_CELL_DIFFERENTIATION	0.7906	0.998956	0.67029	0.996644	0.72873	0.958775
GOBP_LINOLEIC_ACID_METABOLIC_PROCESS	0.56203	0.998956	0.044098	0.918011	0.55359	0.928853
GOBP_LIPID_BIOSYNTHETIC_PROCESS	0.52557	0.998956	0.51356	0.99061	0.032611	0.672736
GOBP_LIPID_CATABOLIC_PROCESS	0.7747	0.998956	0.26853	0.97282	0.036824	0.677855
GOBP_LIPID_DIGESTION	0.3769	0.998956	0.35432	0.980393	0.39044	0.895582
GOBP_LIPID_DROPLET_FORMATION	0.54074	0.998956	0.18414	0.966794	0.10994	0.770333
GOBP_LIPID_EXPORT_FROM_CELL	0.44532	0.998956	0.80722	0.996644	0.076263	0.734352
GOBP_LIPID_HOMEOSTASIS	0.46186	0.998956	0.41908	0.980393	0.3868	0.893425
GOBP_LIPID_LOCALIZATION	0.37738	0.998956	0.39454	0.980393	0.2707	0.860538
GOBP_LIPID_OXIDATION	0.47347	0.998956	0.013714	0.85704	0.01721	0.598949
GOBP_LIPID_TRANSPORT_ACROSS_BLOOD_BRAIN_BARRIER	0.48093	0.998956	0.25335	0.969081	0.91279	0.991636
GOBP_LIVER_REGENERATION	0.61385	0.998956	0.82811	0.996644	0.56959	0.929866
GOBP_LOBAR_BRONCHUS_DEVELOPMENT	0.68347	0.998956	0.51872	0.99061	0.27526	0.860538
GOBP_LOBAR_BRONCHUS_EPITHELIUM_DEVELOPMENT	0.70951	0.998956	0.45537	0.983706	0.19315	0.829793
GOBP_LOCALIZATION_WITHIN_MEMBRANE	0.46829	0.998956	0.66602	0.996644	0.20013	0.833637
GOBP_LOCOMOTOR_RHYTHM	0.59127	0.998956	0.071914	0.94418	0.40984	0.901079
GOBP_LONG_CHAIN_FATTY_ACID_CATABOLIC_PROCESS	0.49386	0.998956	0.84966	0.996644	0.63891	0.944791
GOBP_LONG_CHAIN_FATTY_ACID_METABOLIC_PROCESS	0.76397	0.998956	0.36536	0.980393	0.057094	0.715141
GOBP_LONG_TERM_MEMORY	0.49436	0.998956	0.54268	0.990656	0.52609	0.924133
GOBP_LOOP_OF_HENLE_DEVELOPMENT	0.38015	0.998956	0.40444	0.980393	0.65629	0.948523
GOBP_LOW_DENSITY_LIPOPROTEIN_PARTICLE_REMODELING	0.44565	0.998956	0.68243	0.996644	0.19433	0.830421
GOBP_LOW_DENSITY_LIPOPROTEIN_RECEPTOR_PARTICLE_METABOLIC_PROCESS	0.55494	0.998956	0.20879	0.966794	0.51998	0.922345
GOBP_LUNG_LOBE_DEVELOPMENT	0.56655	0.998956	0.34947	0.97965	0.55464	0.928909
GOBP_LUNG_MORPHOGENESIS	0.40182	0.998956	0.10605	0.946312	0.69206	0.952048
GOBP_LUTEINIZING_HORMONE_SECRETION	0.59546	0.998956	0.83158	0.996644	0.34245	0.880765
GOBP_LYMPHOCYTE_ACTIVATION	0.43452	0.998956	0.16142	0.964845	0.18618	0.826725
GOBP_LYMPHOCYTE_APOPTOTIC_PROCESS	0.60208	0.998956	0.16548	0.964845	0.69095	0.952048
GOBP_LYMPHOCYTE_CHEMOTAXIS	0.7675	0.998956	0.1513	0.964845	0.87211	0.983249
GOBP_LYMPHOCYTE_COSTIMULATION	0.71405	0.998956	0.1298	0.949842	0.1874	0.827595
GOBP_LYMPHOCYTE_MEDIATED_IMMUNITY	0.63921	0.998956	0.55927	0.99205	0.23298	0.851223
GOBP_LYMPHOCYTE_MIGRATION_INTO_LYMPHOID_ORGANS	0.74307	0.998956	0.23203	0.969081	0.93335	0.994257
GOBP_LYMPHOID_PROGENITOR_CELL_DIFFERENTIATION	0.59328	0.998956	0.083063	0.94418	0.64916	0.947576
GOBP_LYMPH_NODE_DEVELOPMENT	0.64662	0.998956	0.82686	0.996644	0.1012	0.759462
GOBP_LYSOSOMAL_MICROAUTOPHAGY	0.69839	0.998956	0.77059	0.996644	0.63026	0.941682
GOBP_LYSOSOMAL_PROTEIN_CATABOLIC_PROCESS	0.52463	0.998956	0.36589	0.980393	0.36383	0.88767
GOBP_LYSOSOMAL_TRANSPORT	0.46008	0.998956	0.14133	0.957615	0.35413	0.884675
GOBP_LYTIC_VACUOLE_ORGANIZATION	0.41699	0.998956	0.25514	0.969081	0.52218	0.923372
GOBP_L_ASCORBIC_ACID_METABOLIC_PROCESS	0.39546	0.998956	0.34586	0.979404	0.32708	0.875449
GOBP_L_ASPARTATE_TRANSMEMBRANE_TRANSPORT	0.54877	0.998956	0.88788	0.997416	0.40057	0.896917
GOBP_L_CYSTINE_TRANSPORT	0.65085	0.998956	0.45432	0.983706	0.4903	0.915992
GOBP_L_GLUTAMATE_IMPORT	0.64935	0.998956	0.52936	0.99061	0.77719	0.968361
GOBP_L_GLUTAMATE_IMPORT_ACROSS_PLASMA_MEMBRANE	0.70058	0.998956	0.46533	0.985985	0.90827	0.991031
GOBP_L_KYNURENINE_METABOLIC_PROCESS	0.40575	0.998956	0.68318	0.996644	0.44704	0.908586
GOBP_L_LYSINE_TRANSPORT	0.4642	0.998956	0.70937	0.996644	0.038357	0.677855
GOBP_L_PROLINE_BIOSYNTHETIC_PROCESS	0.38452	0.998956	0.086839	0.94418	0.5449	0.927299
GOBP_L_SERINE_BIOSYNTHETIC_PROCESS	0.77326	0.998956	0.42104	0.980393	0.65185	0.948453
GOBP_L_SERINE_METABOLIC_PROCESS	0.76268	0.998956	0.26158	0.97112	0.58697	0.934434
GOBP_MACROMOLECULE_CATABOLIC_PROCESS	0.45332	0.998956	0.7826	0.996644	0.07623	0.734352
GOBP_MACROMOLECULE_DEPALMITOYLATION	0.52791	0.998956	0.95936	0.999786	0.57362	0.930831
GOBP_MACROPHAGE_APOPTOTIC_PROCESS	0.47121	0.998956	0.35905	0.980393	0.35876	0.884675
GOBP_MACROPHAGE_CHEMOTAXIS	0.38036	0.998956	0.38338	0.980393	0.77656	0.968361
GOBP_MACROPHAGE_CYTOKINE_PRODUCTION	0.78478	0.998956	0.51231	0.99061	0.62165	0.940919
GOBP_MACROPHAGE_FUSION	0.34704	0.998956	0.24409	0.969081	0.032505	0.672734
GOBP_MACROPHAGE_INFLAMMATORY_PROTEIN_1_ALPHA_PRODUCTION	0.36489	0.998956	0.48727	0.988079	0.4287	0.905094
GOBP_MACROPHAGE_MIGRATION	0.63124	0.998956	0.59359	0.994221	0.73463	0.959936
GOBP_MACROPHAGE_PROLIFERATION	0.52862	0.998956	0.67691	0.996644	0.17337	0.821048
GOBP_MACROPINOCYTOSIS	0.46177	0.998956	0.21109	0.966794	0.15773	0.808348
GOBP_MAGNESIUM_ION_TRANSPORT	0.64838	0.998956	0.38379	0.980393	0.71262	0.955752
GOBP_MAINTENANCE_OF_ANIMAL_ORGAN_IDENTITY	0.66435	0.998956	0.5708	0.992245	0.30451	0.870442
GOBP_MAINTENANCE_OF_BLOOD_BRAIN_BARRIER	0.58344	0.998956	0.87603	0.997333	0.15952	0.808348
GOBP_MAINTENANCE_OF_DNA_REPEAT_ELEMENTS	0.71034	0.998956	0.52952	0.99061	0.94406	0.994509
GOBP_MAINTENANCE_OF_LOCATION	0.78096	0.998956	0.45215	0.983706	0.089304	0.746933
GOBP_MAINTENANCE_OF_PROTEIN_LOCATION_IN_MITOCHONDRION	0.77894	0.998956	0.80631	0.996644	0.11055	0.770333
GOBP_MAINTENANCE_OF_PROTEIN_LOCATION_IN_NUCLEUS	0.7335	0.998956	0.25232	0.969081	0.92748	0.993816
GOBP_MALATE_METABOLIC_PROCESS	0.75855	0.998956	0.66561	0.996644	0.48792	0.915992
GOBP_MALE_MATING_BEHAVIOR	0.46108	0.998956	0.2748	0.975365	0.63131	0.941987
GOBP_MALE_MEIOSIS_I	0.61225	0.998956	0.45177	0.983706	0.15957	0.808348
GOBP_MALE_MEIOTIC_NUCLEAR_DIVISION	0.75234	0.998956	0.63222	0.994992	0.59147	0.935291
GOBP_MALE_SEX_DETERMINATION	0.55027	0.998956	0.8247	0.996644	0.39686	0.896716
GOBP_MALE_SEX_DIFFERENTIATION	0.79925	0.998956	0.90805	0.997416	0.65673	0.948523
GOBP_MAMMARY_GLAND_BRANCHING_INVOLVED_IN_PREGNANCY	0.375	0.998956	0.8183	0.996644	0.0062202	0.494244
GOBP_MAMMARY_GLAND_DEVELOPMENT	0.42901	0.998956	0.74756	0.996644	0.7472	0.964136
GOBP_MAMMARY_GLAND_EPITHELIAL_CELL_DIFFERENTIATION	0.5703	0.998956	0.94345	0.999087	0.66675	0.94942
GOBP_MAMMARY_GLAND_EPITHELIAL_CELL_PROLIFERATION	0.77676	0.998956	0.77521	0.996644	0.60185	0.93595
GOBP_MAMMARY_GLAND_EPITHELIUM_DEVELOPMENT	0.68741	0.998956	0.96528	0.999786	0.61146	0.938512
GOBP_MAMMARY_GLAND_MORPHOGENESIS	0.64196	0.998956	0.91038	0.997416	0.20318	0.834309
GOBP_MANCHETTE_ASSEMBLY	0.65822	0.998956	0.75737	0.996644	0.069231	0.721121
GOBP_MANGANESE_ION_TRANSMEMBRANE_TRANSPORT	0.49282	0.998956	0.49834	0.989624	0.23228	0.850492
GOBP_MAST_CELL_ACTIVATION	0.75763	0.998956	0.8284	0.996644	0.27983	0.861179
GOBP_MAST_CELL_CHEMOTAXIS	0.60405	0.998956	0.63499	0.995211	0.49756	0.917653
GOBP_MAST_CELL_CYTOKINE_PRODUCTION	0.73694	0.998956	0.16882	0.964845	0.81838	0.974191
GOBP_MAST_CELL_DIFFERENTIATION	0.76366	0.998956	0.659	0.996644	0.29201	0.86486
GOBP_MAST_CELL_MIGRATION	0.64967	0.998956	0.90597	0.997416	0.241	0.855034
GOBP_MATERNAL_PLACENTA_DEVELOPMENT	0.5708	0.998956	0.72264	0.996644	0.39558	0.896716
GOBP_MATURATION_OF_5_8S_RRNA	0.38341	0.998956	0.31471	0.975841	0.47509	0.913184
GOBP_MATURATION_OF_5_8S_RRNA_FROM_TRICISTRONIC_RRNA_TRANSCRIPT_SSU_RRNA_5_8S_RRNA_LSU_RRNA	0.45852	0.998956	0.25738	0.969594	0.61441	0.93949
GOBP_MATURATION_OF_LSU_RRNA	0.66095	0.998956	0.57929	0.993937	0.60113	0.93595
GOBP_MATURATION_OF_SSU_RRNA	0.3773	0.998956	0.3959	0.980393	0.98814	0.999478
GOBP_MATURATION_OF_SSU_RRNA_FROM_TRICISTRONIC_RRNA_TRANSCRIPT_SSU_RRNA_5_8S_RRNA_LSU_RRNA	0.38877	0.998956	0.51641	0.99061	0.99145	0.999478
GOBP_MDA_5_SIGNALING_PATHWAY	0.59598	0.998956	0.16092	0.964845	0.7763	0.968361
GOBP_MECHANOSENSORY_BEHAVIOR	0.78139	0.998956	0.48064	0.987799	0.69899	0.95306
GOBP_MEDIUM_CHAIN_FATTY_ACID_BIOSYNTHETIC_PROCESS	0.48059	0.998956	0.06964	0.94418	0.66282	0.949228
GOBP_MEDIUM_CHAIN_FATTY_ACID_CATABOLIC_PROCESS	0.57958	0.998956	0.56476	0.992219	0.46904	0.911153
GOBP_MEDIUM_CHAIN_FATTY_ACID_METABOLIC_PROCESS	0.55296	0.998956	0.13133	0.949842	0.46986	0.911153
GOBP_MEIOSIS_II_CELL_CYCLE_PROCESS	0.35824	0.998956	0.37642	0.980393	0.60671	0.938034
GOBP_MEIOTIC_CELL_CYCLE	0.53272	0.998956	0.62208	0.994221	0.48702	0.915992
GOBP_MEIOTIC_CELL_CYCLE_PROCESS	0.67881	0.998956	0.72407	0.996644	0.40287	0.896929
GOBP_MEIOTIC_CHROMOSOME_SEGREGATION	0.47039	0.998956	0.54132	0.99061	0.79348	0.970778
GOBP_MEIOTIC_CHROMOSOME_SEPARATION	0.54937	0.998956	0.54252	0.99061	0.99078	0.999478
GOBP_MEIOTIC_DNA_DOUBLE_STRAND_BREAK_FORMATION	0.50683	0.998956	0.75414	0.996644	0.12692	0.786784
GOBP_MELANOCYTE_DIFFERENTIATION	0.60175	0.998956	0.2092	0.966794	0.70429	0.954215
GOBP_MELANOSOME_ASSEMBLY	0.37463	0.998956	0.3234	0.975841	0.5221	0.923372
GOBP_MEMBRANE_BIOGENESIS	0.46233	0.998956	0.019439	0.876285	0.002693	0.408976
GOBP_MEMBRANE_DEPOLARIZATION_DURING_ACTION_POTENTIAL	0.55858	0.998956	0.31418	0.975841	0.71767	0.955956
GOBP_MEMBRANE_DEPOLARIZATION_DURING_AV_NODE_CELL_ACTION_POTENTIAL	0.69004	0.998956	0.78862	0.996644	0.19466	0.830421
GOBP_MEMBRANE_DEPOLARIZATION_DURING_SA_NODE_CELL_ACTION_POTENTIAL	0.65371	0.998956	0.78677	0.996644	0.31012	0.870442
GOBP_MEMBRANE_DOCKING	0.61405	0.998956	0.11567	0.946312	0.0040698	0.466203
GOBP_MEMBRANE_FUSION	0.39108	0.998956	0.04022	0.918011	0.079774	0.740435
GOBP_MEMBRANE_FUSION_INVOLVED_IN_VIRAL_ENTRY_INTO_HOST_CELL	0.41373	0.998956	0.084023	0.94418	0.98697	0.999478
GOBP_MEMBRANE_HYPERPOLARIZATION	0.36033	0.998956	0.49979	0.989624	0.38934	0.895095
GOBP_MEMBRANE_INVAGINATION	0.77268	0.998956	0.76998	0.996644	0.7199	0.956419
GOBP_MEMBRANE_LIPID_BIOSYNTHETIC_PROCESS	0.74186	0.998956	0.98021	0.999979	0.10655	0.765969
GOBP_MEMBRANE_LIPID_METABOLIC_PROCESS	0.43476	0.998956	0.77059	0.996644	0.15321	0.806363
GOBP_MEMBRANE_ORGANIZATION	0.51247	0.998956	0.45444	0.983706	0.049925	0.700696
GOBP_MEMBRANE_PROTEIN_PROTEOLYSIS	0.44877	0.998956	0.63503	0.995211	0.37678	0.890931
GOBP_MEMBRANE_RAFT_LOCALIZATION	0.37705	0.998956	0.12734	0.949842	0.77557	0.968361
GOBP_MEMBRANE_REPOLARIZATION	0.53639	0.998956	0.28523	0.975841	0.22336	0.841647
GOBP_MEMBRANE_REPOLARIZATION_DURING_ATRIAL_CARDIAC_MUSCLE_CELL_ACTION_POTENTIAL	0.56823	0.998956	0.47154	0.987131	0.5277	0.924133
GOBP_MEMBRANE_REPOLARIZATION_DURING_VENTRICULAR_CARDIAC_MUSCLE_CELL_ACTION_POTENTIAL	0.40979	0.998956	0.29511	0.975841	0.80115	0.971736
GOBP_MEMBRANOUS_SEPTUM_MORPHOGENESIS	0.46024	0.998956	0.30052	0.975841	0.7838	0.968361
GOBP_MESANGIAL_CELL_DEVELOPMENT	0.49294	0.998956	0.53372	0.99061	0.78636	0.968361
GOBP_MESANGIAL_CELL_DIFFERENTIATION	0.45508	0.998956	0.4599	0.985375	0.7767	0.968361
GOBP_MESENCHYMAL_CELL_DIFFERENTIATION_INVOLVED_IN_KIDNEY_DEVELOPMENT	0.74102	0.998956	0.63103	0.994992	0.36024	0.884935
GOBP_MESENCHYMAL_CELL_MIGRATION	0.70627	0.998956	0.56028	0.99205	0.79957	0.97169
GOBP_MESENCHYMAL_CELL_PROLIFERATION	0.47143	0.998956	0.43076	0.982274	0.69261	0.952048
GOBP_MESENCHYMAL_CELL_PROLIFERATION_INVOLVED_IN_LUNG_DEVELOPMENT	0.43875	0.998956	0.27604	0.975624	0.93471	0.994257
GOBP_MESENCHYMAL_STEM_CELL_MAINTENANCE_INVOLVED_IN_NEPHRON_MORPHOGENESIS	0.80145	0.998956	0.47923	0.987799	0.86804	0.982495
GOBP_MESENCHYMAL_STEM_CELL_PROLIFERATION	0.72754	0.998956	0.91531	0.997416	0.91771	0.992417
GOBP_MESENCHYMAL_TO_EPITHELIAL_TRANSITION	0.57885	0.998956	0.54629	0.99105	0.3067	0.870442
GOBP_MESENCHYMAL_TO_EPITHELIAL_TRANSITION_INVOLVED_IN_METANEPHROS_MORPHOGENESIS	0.64601	0.998956	0.41467	0.980393	0.69737	0.952948
GOBP_MESENCHYME_MIGRATION	0.78119	0.998956	0.92141	0.997884	0.3673	0.888836
GOBP_MESENCHYME_MORPHOGENESIS	0.51235	0.998956	0.68363	0.996644	0.95217	0.994568
GOBP_MESENDODERM_DEVELOPMENT	0.79712	0.998956	0.40944	0.980393	0.85479	0.980031
GOBP_MESODERMAL_CELL_DIFFERENTIATION	0.56017	0.998956	0.75006	0.996644	0.57445	0.930901
GOBP_MESODERMAL_CELL_FATE_COMMITMENT	0.72968	0.998956	0.82247	0.996644	0.59956	0.935618
GOBP_MESODERMAL_CELL_MIGRATION	0.73604	0.998956	0.90889	0.997416	0.64355	0.945465
GOBP_MESODERM_DEVELOPMENT	0.54209	0.998956	0.66204	0.996644	0.24857	0.857668
GOBP_MESODERM_MORPHOGENESIS	0.37165	0.998956	0.73434	0.996644	0.50074	0.918582
GOBP_MESONEPHRIC_DUCT_DEVELOPMENT	0.50417	0.998956	0.20886	0.966794	0.99091	0.999478
GOBP_MESONEPHRIC_TUBULE_FORMATION	0.6739	0.998956	0.79563	0.996644	0.56582	0.928909
GOBP_MESONEPHRIC_TUBULE_MORPHOGENESIS	0.51996	0.998956	0.77198	0.996644	0.74085	0.96212
GOBP_METANEPHRIC_COLLECTING_DUCT_DEVELOPMENT	0.65597	0.998956	0.50791	0.99061	0.9832	0.99884
GOBP_METANEPHRIC_DISTAL_TUBULE_DEVELOPMENT	0.39632	0.998956	0.29243	0.975841	0.99106	0.999478
GOBP_METANEPHRIC_GLOMERULAR_MESANGIUM_DEVELOPMENT	0.76776	0.998956	0.69324	0.996644	0.56334	0.928909
GOBP_METANEPHRIC_GLOMERULUS_DEVELOPMENT	0.65049	0.998956	0.40219	0.980393	0.6906	0.952048
GOBP_METANEPHRIC_GLOMERULUS_VASCULATURE_DEVELOPMENT	0.64014	0.998956	0.44626	0.983411	0.43937	0.907148
GOBP_METANEPHRIC_MESENCHYME_DEVELOPMENT	0.72714	0.998956	0.70417	0.996644	0.070469	0.722711
GOBP_METANEPHRIC_NEPHRON_EPITHELIUM_DEVELOPMENT	0.38486	0.998956	0.19325	0.966794	0.94302	0.994406
GOBP_METANEPHRIC_NEPHRON_TUBULE_EPITHELIAL_CELL_DIFFERENTIATION	0.78468	0.998956	0.64526	0.996644	0.22409	0.842212
GOBP_METANEPHRIC_PART_OF_URETERIC_BUD_DEVELOPMENT	0.53953	0.998956	0.35133	0.980393	0.66421	0.949228
GOBP_METANEPHRIC_RENAL_VESICLE_MORPHOGENESIS	0.5998	0.998956	0.45612	0.983706	0.61884	0.939997
GOBP_METANEPHRIC_TUBULE_FORMATION	0.41373	0.998956	0.41041	0.980393	0.66938	0.949699
GOBP_METANEPHROS_DEVELOPMENT	0.40317	0.998956	0.40543	0.980393	0.6195	0.940366
GOBP_METAPHASE_PLATE_CONGRESSION	0.35235	0.998956	0.35954	0.980393	0.29946	0.868765
GOBP_METHYLATION	0.35248	0.998956	0.30536	0.975841	0.66819	0.949629
GOBP_MICROGLIAL_CELL_ACTIVATION_INVOLVED_IN_IMMUNE_RESPONSE	0.36696	0.998956	0.18067	0.966794	0.12094	0.780676
GOBP_MICROGLIAL_CELL_MIGRATION	0.40938	0.998956	0.75324	0.996644	0.40907	0.900635
GOBP_MICROGLIAL_CELL_PROLIFERATION	0.35142	0.998956	0.71008	0.996644	0.45465	0.910362
GOBP_MICROTUBULE_ANCHORING	0.39141	0.998956	0.34568	0.979404	0.78401	0.968361
GOBP_MICROTUBULE_BASED_PROCESS	0.49836	0.998956	0.60941	0.994221	0.26448	0.860538
GOBP_MICROTUBULE_BASED_PROTEIN_TRANSPORT	0.77678	0.998956	0.5571	0.991327	0.28891	0.862984
GOBP_MICROTUBULE_BASED_TRANSPORT	0.47201	0.998956	0.27349	0.97458	0.6503	0.948099
GOBP_MICROTUBULE_BUNDLE_FORMATION	0.39599	0.998956	0.36443	0.980393	0.087243	0.744097
GOBP_MICROTUBULE_CYTOSKELETON_ORGANIZATION	0.44187	0.998956	0.26401	0.97112	0.24627	0.85653
GOBP_MICROTUBULE_CYTOSKELETON_ORGANIZATION_INVOLVED_IN_MITOSIS	0.47558	0.998956	0.077517	0.94418	0.36813	0.888836
GOBP_MICROTUBULE_NUCLEATION	0.79104	0.998956	0.71274	0.996644	0.55774	0.928909
GOBP_MICROTUBULE_NUCLEATION_BY_MICROTUBULE_ORGANIZING_CENTER	0.80793	0.998956	0.79456	0.996644	0.34699	0.881447
GOBP_MICROTUBULE_ORGANIZING_CENTER_ORGANIZATION	0.56998	0.998956	0.23819	0.969081	0.69078	0.952048
GOBP_MICROTUBULE_SEVERING	0.54915	0.998956	0.3271	0.975841	0.076429	0.734352
GOBP_MICROVILLUS_ASSEMBLY	0.57489	0.998956	0.20786	0.966794	0.52514	0.924133
GOBP_MICROVILLUS_ORGANIZATION	0.37912	0.998956	0.3035	0.975841	0.74992	0.965175
GOBP_MICTURITION	0.58806	0.998956	0.82121	0.996644	0.28795	0.862984
GOBP_MIDBRAIN_DEVELOPMENT	0.67878	0.998956	0.84925	0.996644	0.78975	0.969246
GOBP_MIDBRAIN_HINDBRAIN_BOUNDARY_DEVELOPMENT	0.80743	0.998956	0.90448	0.997416	0.93489	0.994257
GOBP_MIDDLE_EAR_MORPHOGENESIS	0.66719	0.998956	0.51569	0.99061	0.0018862	0.405958
GOBP_MIDGUT_DEVELOPMENT	0.69658	0.998956	0.76164	0.996644	0.88426	0.986921
GOBP_MIRNA_MEDIATED_GENE_SILENCING_BY_INHIBITION_OF_TRANSLATION	0.77246	0.998956	0.87469	0.997333	0.10223	0.760161
GOBP_MIRNA_MEDIATED_GENE_SILENCING_BY_MRNA_DESTABILIZATION	0.48259	0.998956	0.74413	0.996644	0.21415	0.835838
GOBP_MISMATCH_REPAIR	0.73273	0.998956	0.75834	0.996644	0.90327	0.990077
GOBP_MITOCHONDRIAL_ADP_TRANSMEMBRANE_TRANSPORT	0.74935	0.998956	0.80078	0.996644	0.77226	0.968043
GOBP_MITOCHONDRIAL_CYTOCHROME_C_OXIDASE_ASSEMBLY	0.63109	0.998956	0.96712	0.999896	0.12313	0.782385
GOBP_MITOCHONDRIAL_ELECTRON_TRANSPORT_CYTOCHROME_C_TO_OXYGEN	0.55665	0.998956	0.69206	0.996644	0.56236	0.928909
GOBP_MITOCHONDRIAL_ELECTRON_TRANSPORT_NADH_TO_UBIQUINONE	0.79066	0.998956	0.61143	0.994221	0.92817	0.994054
GOBP_MITOCHONDRIAL_FRAGMENTATION_INVOLVED_IN_APOPTOTIC_PROCESS	0.56035	0.998956	0.63843	0.995533	0.11529	0.776331
GOBP_MITOCHONDRIAL_FUSION	0.57301	0.998956	0.31227	0.975841	0.81769	0.974191
GOBP_MITOCHONDRIAL_GENE_EXPRESSION	0.65301	0.998956	0.68823	0.996644	0.61177	0.938518
GOBP_MITOCHONDRIAL_PROTEIN_CATABOLIC_PROCESS	0.75844	0.998956	0.68719	0.996644	0.66594	0.949228
GOBP_MITOCHONDRIAL_RESPIRASOME_ASSEMBLY	0.45417	0.998956	0.89705	0.997416	0.5411	0.926098
GOBP_MITOCHONDRIAL_RESPIRATORY_CHAIN_COMPLEX_ASSEMBLY	0.71996	0.998956	0.98646	0.999979	0.46522	0.911153
GOBP_MITOCHONDRIAL_RIBOSOME_ASSEMBLY	0.46245	0.998956	0.81565	0.996644	0.4512	0.909891
GOBP_MITOCHONDRIAL_RNA_CATABOLIC_PROCESS	0.75336	0.998956	0.43894	0.983411	0.27439	0.860538
GOBP_MITOCHONDRIAL_RNA_METABOLIC_PROCESS	0.70925	0.998956	0.86859	0.997333	0.51348	0.92074
GOBP_MITOCHONDRIAL_RNA_MODIFICATION	0.48124	0.998956	0.35709	0.980393	0.69986	0.95306
GOBP_MITOCHONDRIAL_RNA_PROCESSING	0.46167	0.998956	0.16508	0.964845	0.79863	0.97145
GOBP_MITOCHONDRIAL_TRANSCRIPTION	0.7473	0.998956	0.98276	0.999979	0.3109	0.870442
GOBP_MITOCHONDRIAL_TRANSLATION	0.64438	0.998956	0.54199	0.99061	0.59163	0.935291
GOBP_MITOCHONDRIAL_TRANSMEMBRANE_TRANSPORT	0.51349	0.998956	0.51746	0.99061	0.023793	0.629858
GOBP_MITOCHONDRIAL_TRNA_PROCESSING	0.51191	0.998956	0.20309	0.966794	0.74299	0.96243
GOBP_MITOCHONDRION_DISTRIBUTION	0.81155	0.998956	0.89788	0.997416	0.28347	0.861179
GOBP_MITOPHAGY	0.79043	0.998956	0.57982	0.994021	0.66408	0.949228
GOBP_MITOTIC_CELL_CYCLE_CHECKPOINT_SIGNALING	0.60059	0.998956	0.61448	0.994221	0.63851	0.944614
GOBP_MITOTIC_CELL_CYCLE_PHASE_TRANSITION	0.35924	0.998956	0.16211	0.964845	0.27267	0.860538
GOBP_MITOTIC_CYTOKINETIC_PROCESS	0.57147	0.998956	0.17538	0.966794	0.14163	0.800997
GOBP_MITOTIC_DNA_INTEGRITY_CHECKPOINT_SIGNALING	0.65075	0.998956	0.80407	0.996644	0.80792	0.971815
GOBP_MITOTIC_G1_S_TRANSITION_CHECKPOINT_SIGNALING	0.59148	0.998956	0.47797	0.987799	0.76612	0.966973
GOBP_MITOTIC_G2_DNA_DAMAGE_CHECKPOINT_SIGNALING	0.47903	0.998956	0.41037	0.980393	0.68067	0.952048
GOBP_MITOTIC_METAPHASE_PLATE_CONGRESSION	0.4861	0.998956	0.50575	0.99061	0.55988	0.928909
GOBP_MITOTIC_SISTER_CHROMATID_COHESION	0.56184	0.998956	0.64407	0.996644	0.71401	0.955752
GOBP_MITOTIC_SISTER_CHROMATID_SEGREGATION	0.66529	0.998956	0.57704	0.993702	0.67671	0.952022
GOBP_MITOTIC_SISTER_CHROMATID_SEPARATION	0.65787	0.998956	0.38457	0.980393	0.40316	0.896937
GOBP_MITOTIC_SPINDLE_ASSEMBLY	0.7932	0.998956	0.74524	0.996644	0.81589	0.974003
GOBP_MITOTIC_SPINDLE_ORGANIZATION	0.47932	0.998956	0.12448	0.949842	0.40641	0.898086
GOBP_MITRAL_VALVE_DEVELOPMENT	0.36589	0.998956	0.13768	0.953735	0.72003	0.956419
GOBP_MODULATION_BY_HOST_OF_SYMBIONT_PROCESS	0.35736	0.998956	0.11242	0.946312	0.63737	0.944324
GOBP_MODULATION_BY_HOST_OF_VIRAL_GENOME_REPLICATION	0.63512	0.998956	0.55184	0.99105	0.55267	0.928681
GOBP_MODULATION_BY_HOST_OF_VIRAL_PROCESS	0.70977	0.998956	0.44522	0.983411	0.67755	0.952022
GOBP_MODULATION_BY_HOST_OF_VIRAL_RNA_GENOME_REPLICATION	0.51547	0.998956	0.46676	0.986472	0.80532	0.971736
GOBP_MODULATION_OF_INHIBITORY_POSTSYNAPTIC_POTENTIAL	0.6122	0.998956	0.73203	0.996644	0.54074	0.926098
GOBP_MOLTING_CYCLE	0.73801	0.998956	0.69042	0.996644	0.83779	0.976472
GOBP_MONOACYLGLYCEROL_BIOSYNTHETIC_PROCESS	0.38046	0.998956	0.66431	0.996644	0.68249	0.952048
GOBP_MONOACYLGLYCEROL_METABOLIC_PROCESS	0.7661	0.998956	0.80698	0.996644	0.3135	0.870442
GOBP_MONOATOMIC_CATION_TRANSMEMBRANE_TRANSPORT	0.61342	0.998956	0.72905	0.996644	0.75087	0.965175
GOBP_MONOATOMIC_CATION_TRANSPORT	0.50672	0.998956	0.80251	0.996644	0.65966	0.948652
GOBP_MONOATOMIC_ION_TRANSMEMBRANE_TRANSPORT	0.79639	0.998956	0.82012	0.996644	0.70604	0.954215
GOBP_MONOATOMIC_ION_TRANSPORT	0.63092	0.998956	0.81416	0.996644	0.51429	0.92074
GOBP_MONOCARBOXYLIC_ACID_METABOLIC_PROCESS	0.79439	0.998956	0.36892	0.980393	0.073601	0.732341
GOBP_MONOCYTE_EXTRAVASATION	0.71734	0.998956	0.3414	0.979404	0.34358	0.880765
GOBP_MONONUCLEAR_CELL_DIFFERENTIATION	0.5542	0.998956	0.306	0.975841	0.25271	0.858186
GOBP_MONOUBIQUITINATED_HISTONE_DEUBIQUITINATION	0.63968	0.998956	0.36761	0.980393	0.54144	0.926315
GOBP_MONOUBIQUITINATED_PROTEIN_DEUBIQUITINATION	0.62928	0.998956	0.35287	0.980393	0.51658	0.92074
GOBP_MORPHOGENESIS_OF_AN_EPITHELIAL_BUD	0.42612	0.998956	0.51273	0.99061	0.25267	0.858186
GOBP_MORPHOGENESIS_OF_AN_EPITHELIAL_FOLD	0.37459	0.998956	0.31197	0.975841	0.19113	0.828664
GOBP_MORPHOGENESIS_OF_AN_EPITHELIAL_SHEET	0.73732	0.998956	0.77555	0.996644	0.059763	0.715291
GOBP_MORPHOGENESIS_OF_AN_EPITHELIUM	0.4608	0.998956	0.93411	0.998875	0.12516	0.783423
GOBP_MOTOR_LEARNING	0.72221	0.998956	0.93876	0.999087	0.48935	0.915992
GOBP_MOTOR_NEURON_AXON_GUIDANCE	0.3852	0.998956	0.36498	0.980393	0.76189	0.966244
GOBP_MOTOR_NEURON_MIGRATION	0.68466	0.998956	0.91002	0.997416	0.27961	0.861179
GOBP_MRNA_3_END_PROCESSING_BY_STEM_LOOP_BINDING_AND_CLEAVAGE	0.70161	0.998956	0.95983	0.999786	0.3446	0.880896
GOBP_MRNA_3_SPLICE_SITE_RECOGNITION	0.72142	0.998956	0.91249	0.997416	0.55616	0.928909
GOBP_MRNA_CIS_SPLICING_VIA_SPLICEOSOME	0.69114	0.998956	0.13577	0.953735	0.46673	0.911153
GOBP_MRNA_METABOLIC_PROCESS	0.58162	0.998956	0.083038	0.94418	0.62564	0.940919
GOBP_MRNA_METHYLATION	0.42337	0.998956	0.20171	0.966794	0.61528	0.939539
GOBP_MRNA_TRANSCRIPTION	0.63464	0.998956	0.43938	0.983411	0.61234	0.938731
GOBP_MRNA_TRANSPORT	0.57743	0.998956	0.16949	0.964845	0.81128	0.972712
GOBP_MUCOCILIARY_CLEARANCE	0.62704	0.998956	0.24598	0.969081	0.93223	0.994212
GOBP_MUCOPOLYSACCHARIDE_METABOLIC_PROCESS	0.51138	0.998956	0.77817	0.996644	0.83459	0.975819
GOBP_MUCUS_SECRETION	0.35432	0.998956	0.30058	0.975841	0.067483	0.721121
GOBP_MULTICELLULAR_ORGANISMAL_LEVEL_HOMEOSTASIS	0.47306	0.998956	0.083764	0.94418	0.19401	0.830304
GOBP_MULTICELLULAR_ORGANISM_REPRODUCTION	0.41811	0.998956	0.85601	0.996644	0.16792	0.816882
GOBP_MULTINUCLEAR_OSTEOCLAST_DIFFERENTIATION	0.48289	0.998956	0.40867	0.980393	0.60232	0.93595
GOBP_MULTIVESICULAR_BODY_SORTING_PATHWAY	0.52619	0.998956	0.20057	0.966794	0.082331	0.741073
GOBP_MULTI_MULTICELLULAR_ORGANISM_PROCESS	0.43974	0.998956	0.95618	0.999786	0.037228	0.677855
GOBP_MUSCLE_ATROPHY	0.63882	0.998956	0.18644	0.966794	0.56278	0.928909
GOBP_MUSCLE_CELL_DEVELOPMENT	0.53673	0.998956	0.61702	0.994221	0.50829	0.919713
GOBP_MUSCLE_CELL_DIFFERENTIATION	0.43429	0.998956	0.70066	0.996644	0.00020189	0.238417
GOBP_MUSCLE_CELL_FATE_COMMITMENT	0.81383	0.998956	0.76876	0.996644	0.12664	0.786319
GOBP_MUSCLE_CELL_PROLIFERATION	0.43868	0.998956	0.52701	0.99061	0.20849	0.835595
GOBP_MUSCLE_CONTRACTION	0.76949	0.998956	0.95335	0.999786	0.47301	0.912309
GOBP_MUSCLE_HYPERTROPHY	0.69054	0.998956	0.52868	0.99061	0.13707	0.79471
GOBP_MUSCLE_ORGAN_MORPHOGENESIS	0.45282	0.998956	0.67739	0.996644	0.18912	0.828116
GOBP_MYCOTOXIN_METABOLIC_PROCESS	0.54731	0.998956	0.96833	0.999979	0.32176	0.871563
GOBP_MYD88_INDEPENDENT_TOLL_LIKE_RECEPTOR_SIGNALING_PATHWAY	0.35853	0.998956	0.31881	0.975841	0.15785	0.808348
GOBP_MYELIN_ASSEMBLY	0.34745	0.998956	0.76325	0.996644	0.93331	0.994257
GOBP_MYELIN_MAINTENANCE	0.59582	0.998956	0.69599	0.996644	0.36988	0.889109
GOBP_MYELOID_CELL_ACTIVATION_INVOLVED_IN_IMMUNE_RESPONSE	0.58902	0.998956	0.49782	0.989624	0.43445	0.906673
GOBP_MYELOID_CELL_DIFFERENTIATION	0.74131	0.998956	0.57689	0.993702	0.056756	0.715141
GOBP_MYELOID_CELL_HOMEOSTASIS	0.63769	0.998956	0.31687	0.975841	0.31905	0.870442
GOBP_MYELOID_LEUKOCYTE_CYTOKINE_PRODUCTION	0.46932	0.998956	0.099577	0.946312	0.70089	0.953538
GOBP_MYELOID_LEUKOCYTE_DIFFERENTIATION	0.52194	0.998956	0.60704	0.994221	0.51487	0.92074
GOBP_MYELOID_LEUKOCYTE_MEDIATED_IMMUNITY	0.75514	0.998956	0.76223	0.996644	0.22946	0.847283
GOBP_MYELOID_PROGENITOR_CELL_DIFFERENTIATION	0.73858	0.998956	0.80719	0.996644	0.35404	0.884675
GOBP_MYOBLAST_FATE_COMMITMENT	0.80804	0.998956	0.93384	0.998875	0.69013	0.952048
GOBP_MYOSIN_FILAMENT_ORGANIZATION	0.60776	0.998956	0.50273	0.990131	0.31638	0.870442
GOBP_MYOTUBE_DIFFERENTIATION	0.54585	0.998956	0.87677	0.997333	0.0037699	0.461175
GOBP_NAD_BIOSYNTHESIS_VIA_NICOTINAMIDE_RIBOSIDE_SALVAGE_PATHWAY	0.50854	0.998956	0.23567	0.969081	0.79781	0.971102
GOBP_NAD_METABOLIC_PROCESS	0.63703	0.998956	0.74845	0.996644	0.73079	0.958788
GOBP_NAD_TRANSPORT	0.4931	0.998956	0.60597	0.994221	0.7792	0.968361
GOBP_NATURAL_KILLER_CELL_ACTIVATION	0.64356	0.998956	0.5042	0.990309	0.49485	0.917475
GOBP_NATURAL_KILLER_CELL_CHEMOTAXIS	0.65513	0.998956	0.37775	0.980393	0.45391	0.910362
GOBP_NATURAL_KILLER_CELL_DEGRANULATION	0.37004	0.998956	0.61827	0.994221	0.61679	0.939944
GOBP_NATURAL_KILLER_CELL_DIFFERENTIATION	0.73896	0.998956	0.70788	0.996644	0.42146	0.903312
GOBP_NATURAL_KILLER_CELL_MEDIATED_IMMUNITY	0.56062	0.998956	0.7498	0.996644	0.31648	0.870442
GOBP_NCRNA_PROCESSING	0.41832	0.998956	0.68311	0.996644	0.85142	0.978943
GOBP_NCRNA_TRANSCRIPTION	0.65934	0.998956	0.87578	0.997333	0.37209	0.889966
GOBP_NEGATIVE_REGULATION_BY_HOST_OF_VIRAL_GENOME_REPLICATION	0.51174	0.998956	0.25123	0.969081	0.20232	0.833637
GOBP_NEGATIVE_REGULATION_BY_HOST_OF_VIRAL_PROCESS	0.38129	0.998956	0.19573	0.966794	0.14091	0.800338
GOBP_NEGATIVE_REGULATION_OF_ACTIN_FILAMENT_BUNDLE_ASSEMBLY	0.80263	0.998956	0.39437	0.980393	0.13824	0.794938
GOBP_NEGATIVE_REGULATION_OF_ACTIN_FILAMENT_DEPOLYMERIZATION	0.71469	0.998956	0.73727	0.996644	0.85513	0.980091
GOBP_NEGATIVE_REGULATION_OF_ACTIN_FILAMENT_POLYMERIZATION	0.72996	0.998956	0.6075	0.994221	0.7702	0.967731
GOBP_NEGATIVE_REGULATION_OF_ACTION_POTENTIAL	0.51992	0.998956	0.74998	0.996644	0.38192	0.892728
GOBP_NEGATIVE_REGULATION_OF_ADAPTIVE_IMMUNE_RESPONSE	0.46028	0.998956	0.24347	0.969081	0.0032044	0.433468
GOBP_NEGATIVE_REGULATION_OF_ADENYLATE_CYCLASE_ACTIVATING_ADRENERGIC_RECEPTOR_SIGNALING_PATHWAY	0.45493	0.998956	0.96668	0.999786	0.43535	0.906673
GOBP_NEGATIVE_REGULATION_OF_ALPHA_BETA_T_CELL_ACTIVATION	0.47843	0.998956	0.33206	0.975841	0.31769	0.870442
GOBP_NEGATIVE_REGULATION_OF_ALPHA_BETA_T_CELL_DIFFERENTIATION	0.5902	0.998956	0.36706	0.980393	0.25963	0.8589
GOBP_NEGATIVE_REGULATION_OF_ALPHA_BETA_T_CELL_PROLIFERATION	0.6793	0.998956	0.71405	0.996644	0.87545	0.984391
GOBP_NEGATIVE_REGULATION_OF_AMINO_ACID_TRANSPORT	0.45853	0.998956	0.43823	0.983411	0.49601	0.917653
GOBP_NEGATIVE_REGULATION_OF_AMYLOID_BETA_CLEARANCE	0.64249	0.998956	0.77973	0.996644	0.41654	0.902245
GOBP_NEGATIVE_REGULATION_OF_AMYLOID_PRECURSOR_PROTEIN_BIOSYNTHETIC_PROCESS	0.37623	0.998956	0.46557	0.985985	0.28163	0.861179
GOBP_NEGATIVE_REGULATION_OF_AMYLOID_PRECURSOR_PROTEIN_CATABOLIC_PROCESS	0.3872	0.998956	0.15561	0.964845	0.024817	0.629858
GOBP_NEGATIVE_REGULATION_OF_ANOIKIS	0.67327	0.998956	0.91904	0.997416	0.5344	0.924615
GOBP_NEGATIVE_REGULATION_OF_ANTIGEN_PROCESSING_AND_PRESENTATION	0.74385	0.998956	0.91623	0.997416	0.28121	0.861179
GOBP_NEGATIVE_REGULATION_OF_APOPTOTIC_PROCESS_INVOLVED_IN_DEVELOPMENT	0.70942	0.998956	0.78318	0.996644	0.24964	0.858173
GOBP_NEGATIVE_REGULATION_OF_ATPASE_COUPLED_CALCIUM_TRANSMEMBRANE_TRANSPORTER_ACTIVITY	0.6692	0.998956	0.47488	0.987799	0.91929	0.992926
GOBP_NEGATIVE_REGULATION_OF_ATP_DEPENDENT_ACTIVITY	0.6923	0.998956	0.61447	0.994221	0.54672	0.927642
GOBP_NEGATIVE_REGULATION_OF_AUTOPHAGY_OF_MITOCHONDRION	0.69164	0.998956	0.95295	0.999786	0.15971	0.808348
GOBP_NEGATIVE_REGULATION_OF_AXON_EXTENSION	0.46168	0.998956	0.46576	0.985985	0.27759	0.861179
GOBP_NEGATIVE_REGULATION_OF_AXON_EXTENSION_INVOLVED_IN_AXON_GUIDANCE	0.79125	0.998956	0.77276	0.996644	0.3676	0.888836
GOBP_NEGATIVE_REGULATION_OF_BEHAVIOR	0.7342	0.998956	0.97169	0.999979	0.50095	0.918582
GOBP_NEGATIVE_REGULATION_OF_BICELLULAR_TIGHT_JUNCTION_ASSEMBLY	0.64172	0.998956	0.49217	0.989497	0.6644	0.949228
GOBP_NEGATIVE_REGULATION_OF_BINDING	0.60477	0.998956	0.057245	0.923933	0.76252	0.966419
GOBP_NEGATIVE_REGULATION_OF_BIOSYNTHETIC_PROCESS	0.37936	0.998956	0.062512	0.930383	0.19432	0.830421
GOBP_NEGATIVE_REGULATION_OF_BLOOD_VESSEL_ENDOTHELIAL_CELL_PROLIFERATION_INVOLVED_IN_SPROUTING_ANGIOGENESIS	0.72733	0.998956	0.7033	0.996644	0.28521	0.861798
GOBP_NEGATIVE_REGULATION_OF_B_CELL_APOPTOTIC_PROCESS	0.69575	0.998956	0.018984	0.876285	0.62928	0.94129
GOBP_NEGATIVE_REGULATION_OF_B_CELL_MEDIATED_IMMUNITY	0.46209	0.998956	0.036511	0.911683	0.1402	0.798914
GOBP_NEGATIVE_REGULATION_OF_B_CELL_PROLIFERATION	0.67079	0.998956	0.71158	0.996644	0.0095916	0.546073
GOBP_NEGATIVE_REGULATION_OF_B_CELL_RECEPTOR_SIGNALING_PATHWAY	0.46788	0.998956	0.7651	0.996644	0.13005	0.790958
GOBP_NEGATIVE_REGULATION_OF_CALCIUM_ION_DEPENDENT_EXOCYTOSIS	0.52826	0.998956	0.9526	0.999786	0.10699	0.766003
GOBP_NEGATIVE_REGULATION_OF_CALCIUM_ION_IMPORT	0.6137	0.998956	0.89302	0.997416	0.095592	0.754459
GOBP_NEGATIVE_REGULATION_OF_CALCIUM_ION_TRANSMEMBRANE_TRANSPORTER_ACTIVITY	0.72964	0.998956	0.38993	0.980393	0.70831	0.954215
GOBP_NEGATIVE_REGULATION_OF_CALCIUM_ION_TRANSMEMBRANE_TRANSPORT_VIA_HIGH_VOLTAGE_GATED_CALCIUM_CHANNEL	0.80686	0.998956	0.56916	0.992219	0.73687	0.961312
GOBP_NEGATIVE_REGULATION_OF_CALCIUM_ION_TRANSPORT	0.78874	0.998956	0.66531	0.996644	0.41725	0.902648
GOBP_NEGATIVE_REGULATION_OF_CAMP_MEDIATED_SIGNALING	0.36478	0.998956	0.27437	0.975264	0.73676	0.961242
GOBP_NEGATIVE_REGULATION_OF_CANONICAL_WNT_SIGNALING_PATHWAY	0.52368	0.998956	0.84843	0.996644	0.46828	0.911153
GOBP_NEGATIVE_REGULATION_OF_CARBOHYDRATE_METABOLIC_PROCESS	0.68327	0.998956	0.5936	0.994221	0.31144	0.870442
GOBP_NEGATIVE_REGULATION_OF_CARDIAC_MUSCLE_ADAPTATION	0.52489	0.998956	0.31623	0.975841	0.012328	0.567308
GOBP_NEGATIVE_REGULATION_OF_CARDIAC_MUSCLE_CELL_DIFFERENTIATION	0.36028	0.998956	0.064303	0.936994	0.12302	0.782385
GOBP_NEGATIVE_REGULATION_OF_CARDIOCYTE_DIFFERENTIATION	0.67383	0.998956	0.357	0.980393	0.061889	0.717356
GOBP_NEGATIVE_REGULATION_OF_CATABOLIC_PROCESS	0.35438	0.998956	0.48296	0.987799	0.51204	0.91989
GOBP_NEGATIVE_REGULATION_OF_CATALYTIC_ACTIVITY	0.5388	0.998956	0.51644	0.99061	0.38722	0.893512
GOBP_NEGATIVE_REGULATION_OF_CD4_POSITIVE_ALPHA_BETA_T_CELL_ACTIVATION	0.65703	0.998956	0.18726	0.966794	0.3374	0.879007
GOBP_NEGATIVE_REGULATION_OF_CD4_POSITIVE_ALPHA_BETA_T_CELL_DIFFERENTIATION	0.73831	0.998956	0.23582	0.969081	0.097359	0.754459
GOBP_NEGATIVE_REGULATION_OF_CD4_POSITIVE_ALPHA_BETA_T_CELL_PROLIFERATION	0.44245	0.998956	0.36131	0.980393	0.79854	0.97145
GOBP_NEGATIVE_REGULATION_OF_CD8_POSITIVE_ALPHA_BETA_T_CELL_ACTIVATION	0.71184	0.998956	0.89953	0.997416	0.35982	0.884675
GOBP_NEGATIVE_REGULATION_OF_CELLULAR_COMPONENT_ORGANIZATION	0.62739	0.998956	0.47578	0.987799	0.6576	0.948547
GOBP_NEGATIVE_REGULATION_OF_CELLULAR_EXTRAVASATION	0.44683	0.998956	0.71795	0.996644	0.44645	0.908586
GOBP_NEGATIVE_REGULATION_OF_CELLULAR_RESPONSE_TO_GROWTH_FACTOR_STIMULUS	0.5868	0.998956	0.47139	0.987131	0.87966	0.985318
GOBP_NEGATIVE_REGULATION_OF_CELLULAR_RESPONSE_TO_OXIDATIVE_STRESS	0.41632	0.998956	0.34859	0.97965	0.54189	0.926339
GOBP_NEGATIVE_REGULATION_OF_CELLULAR_RESPONSE_TO_TRANSFORMING_GROWTH_FACTOR_BETA_STIMULUS	0.3534	0.998956	0.2558	0.969081	0.014227	0.574348
GOBP_NEGATIVE_REGULATION_OF_CELLULAR_SENESCENCE	0.77322	0.998956	0.19109	0.966794	0.081548	0.741073
GOBP_NEGATIVE_REGULATION_OF_CELL_ADHESION_MEDIATED_BY_INTEGRIN	0.34996	0.998956	0.055188	0.919684	0.64662	0.946387
GOBP_NEGATIVE_REGULATION_OF_CELL_CELL_ADHESION_MEDIATED_BY_CADHERIN	0.81196	0.998956	0.81087	0.996644	0.5024	0.918633
GOBP_NEGATIVE_REGULATION_OF_CELL_CYCLE	0.7533	0.998956	0.7964	0.996644	0.17272	0.821048
GOBP_NEGATIVE_REGULATION_OF_CELL_DEVELOPMENT	0.3904	0.998956	0.41241	0.980393	0.31753	0.870442
GOBP_NEGATIVE_REGULATION_OF_CELL_DIFFERENTIATION	0.77681	0.998956	0.39404	0.980393	0.070661	0.723247
GOBP_NEGATIVE_REGULATION_OF_CELL_DIVISION	0.80704	0.998956	0.99112	0.999979	0.20613	0.835338
GOBP_NEGATIVE_REGULATION_OF_CELL_GROWTH	0.59459	0.998956	0.43422	0.983411	0.50763	0.91952
GOBP_NEGATIVE_REGULATION_OF_CELL_JUNCTION_ASSEMBLY	0.69325	0.998956	0.28235	0.975841	0.38335	0.893081
GOBP_NEGATIVE_REGULATION_OF_CELL_KILLING	0.54163	0.998956	0.78302	0.996644	0.055885	0.713951
GOBP_NEGATIVE_REGULATION_OF_CELL_POPULATION_PROLIFERATION	0.597	0.998956	0.36278	0.980393	0.86779	0.982462
GOBP_NEGATIVE_REGULATION_OF_CELL_PROJECTION_ORGANIZATION	0.47191	0.998956	0.31936	0.975841	0.16395	0.812061
GOBP_NEGATIVE_REGULATION_OF_CELL_SIZE	0.48809	0.998956	0.61578	0.994221	0.26632	0.860538
GOBP_NEGATIVE_REGULATION_OF_CELL_SUBSTRATE_ADHESION	0.75402	0.998956	0.51234	0.99061	0.13691	0.79471
GOBP_NEGATIVE_REGULATION_OF_CELL_SUBSTRATE_JUNCTION_ORGANIZATION	0.74376	0.998956	0.56389	0.992219	0.25817	0.8589
GOBP_NEGATIVE_REGULATION_OF_CELL_VOLUME	0.68315	0.998956	0.84158	0.996644	0.83174	0.975537
GOBP_NEGATIVE_REGULATION_OF_CENTRIOLE_REPLICATION	0.5743	0.998956	0.8157	0.996644	0.13522	0.79471
GOBP_NEGATIVE_REGULATION_OF_CGMP_MEDIATED_SIGNALING	0.41641	0.998956	0.6108	0.994221	0.63227	0.942119
GOBP_NEGATIVE_REGULATION_OF_CHEMOKINE_C_C_MOTIF_LIGAND_5_PRODUCTION	0.41174	0.998956	0.35298	0.980393	0.17528	0.821241
GOBP_NEGATIVE_REGULATION_OF_CHEMOKINE_MEDIATED_SIGNALING_PATHWAY	0.50509	0.998956	0.66291	0.996644	0.75743	0.96554
GOBP_NEGATIVE_REGULATION_OF_CHOLESTEROL_STORAGE	0.68527	0.998956	0.51064	0.99061	0.14746	0.802967
GOBP_NEGATIVE_REGULATION_OF_CHROMATIN_BINDING	0.39316	0.998956	0.34337	0.979404	0.71665	0.955956
GOBP_NEGATIVE_REGULATION_OF_CHROMOSOME_ORGANIZATION	0.74534	0.998956	0.24003	0.969081	0.54757	0.927642
GOBP_NEGATIVE_REGULATION_OF_CHRONIC_INFLAMMATORY_RESPONSE	0.35331	0.998956	0.39774	0.980393	0.27208	0.860538
GOBP_NEGATIVE_REGULATION_OF_CIRCADIAN_RHYTHM	0.60014	0.998956	0.82	0.996644	0.42408	0.903312
GOBP_NEGATIVE_REGULATION_OF_COLLAGEN_METABOLIC_PROCESS	0.40705	0.998956	0.32173	0.975841	0.63521	0.943208
GOBP_NEGATIVE_REGULATION_OF_COLLATERAL_SPROUTING	0.47389	0.998956	0.51888	0.99061	0.27915	0.861179
GOBP_NEGATIVE_REGULATION_OF_CREB_TRANSCRIPTION_FACTOR_ACTIVITY	0.77934	0.998956	0.86265	0.997264	0.42881	0.905094
GOBP_NEGATIVE_REGULATION_OF_CYCLASE_ACTIVITY	0.52557	0.998956	0.42535	0.981414	0.024698	0.629858
GOBP_NEGATIVE_REGULATION_OF_CYCLIC_NUCLEOTIDE_PHOSPHODIESTERASE_ACTIVITY	0.7705	0.998956	0.87307	0.997333	0.68212	0.952048
GOBP_NEGATIVE_REGULATION_OF_CYCLIN_DEPENDENT_PROTEIN_KINASE_ACTIVITY	0.63397	0.998956	0.60545	0.994221	0.054912	0.712306
GOBP_NEGATIVE_REGULATION_OF_CYTOKINE_PRODUCTION	0.63364	0.998956	0.32912	0.975841	0.57677	0.931417
GOBP_NEGATIVE_REGULATION_OF_CYTOKINE_PRODUCTION_INVOLVED_IN_IMMUNE_RESPONSE	0.8118	0.998956	0.43941	0.983411	0.077525	0.734352
GOBP_NEGATIVE_REGULATION_OF_CYTOKINE_PRODUCTION_INVOLVED_IN_INFLAMMATORY_RESPONSE	0.40236	0.998956	0.0065738	0.74525	0.79029	0.969279
GOBP_NEGATIVE_REGULATION_OF_CYTOSKELETON_ORGANIZATION	0.76407	0.998956	0.84019	0.996644	0.83664	0.976146
GOBP_NEGATIVE_REGULATION_OF_DEFENSE_RESPONSE_TO_VIRUS	0.54297	0.998956	0.27691	0.975841	0.85275	0.979202
GOBP_NEGATIVE_REGULATION_OF_DELAYED_RECTIFIER_POTASSIUM_CHANNEL_ACTIVITY	0.75301	0.998956	0.45589	0.983706	0.47509	0.913184
GOBP_NEGATIVE_REGULATION_OF_DENDRITE_DEVELOPMENT	0.55205	0.998956	0.72244	0.996644	0.52805	0.924133
GOBP_NEGATIVE_REGULATION_OF_DENDRITIC_CELL_DIFFERENTIATION	0.58186	0.998956	0.57895	0.993937	0.081823	0.741073
GOBP_NEGATIVE_REGULATION_OF_DENDRITIC_SPINE_DEVELOPMENT	0.65996	0.998956	0.47885	0.987799	0.66768	0.949629
GOBP_NEGATIVE_REGULATION_OF_DENDRITIC_SPINE_MORPHOGENESIS	0.66994	0.998956	0.32708	0.975841	0.57427	0.930901
GOBP_NEGATIVE_REGULATION_OF_DEVELOPMENTAL_PROCESS	0.6462	0.998956	0.39072	0.980393	0.14948	0.803276
GOBP_NEGATIVE_REGULATION_OF_DIGESTIVE_SYSTEM_PROCESS	0.6403	0.998956	0.54514	0.99088	0.42026	0.903312
GOBP_NEGATIVE_REGULATION_OF_DNA_BINDING	0.37441	0.998956	0.19881	0.966794	0.68505	0.952048
GOBP_NEGATIVE_REGULATION_OF_DNA_BIOSYNTHETIC_PROCESS	0.46292	0.998956	0.12284	0.949842	0.64168	0.945072
GOBP_NEGATIVE_REGULATION_OF_DNA_DAMAGE_CHECKPOINT	0.54282	0.998956	0.54709	0.99105	0.10858	0.76936
GOBP_NEGATIVE_REGULATION_OF_DNA_DAMAGE_RESPONSE_SIGNAL_TRANSDUCTION_BY_P53_CLASS_MEDIATOR	0.57117	0.998956	0.90126	0.997416	0.32027	0.870782
GOBP_NEGATIVE_REGULATION_OF_DNA_METABOLIC_PROCESS	0.63289	0.998956	0.042176	0.918011	0.65075	0.948238
GOBP_NEGATIVE_REGULATION_OF_DNA_RECOMBINATION	0.70155	0.998956	0.37674	0.980393	0.1054	0.764962
GOBP_NEGATIVE_REGULATION_OF_DNA_REPLICATION	0.74198	0.998956	0.25585	0.969081	0.5336	0.924615
GOBP_NEGATIVE_REGULATION_OF_DNA_TEMPLATED_TRANSCRIPTION_INITIATION	0.64907	0.998956	0.25615	0.969081	0.91388	0.991895
GOBP_NEGATIVE_REGULATION_OF_DOPAMINE_SECRETION	0.40574	0.998956	0.2711	0.973613	0.81276	0.973457
GOBP_NEGATIVE_REGULATION_OF_DOUBLE_STRAND_BREAK_REPAIR_VIA_HOMOLOGOUS_RECOMBINATION	0.37133	0.998956	0.18112	0.966794	0.34539	0.880896
GOBP_NEGATIVE_REGULATION_OF_DOUBLE_STRAND_BREAK_REPAIR_VIA_NONHOMOLOGOUS_END_JOINING	0.68066	0.998956	0.54777	0.99105	0.82966	0.975201
GOBP_NEGATIVE_REGULATION_OF_ENDOCYTOSIS	0.68215	0.998956	0.51553	0.99061	0.3939	0.896436
GOBP_NEGATIVE_REGULATION_OF_ENDOPLASMIC_RETICULUM_CALCIUM_ION_CONCENTRATION	0.71932	0.998956	0.69813	0.996644	0.23991	0.855034
GOBP_NEGATIVE_REGULATION_OF_ENDOPLASMIC_RETICULUM_STRESS_INDUCED_EIF2_ALPHA_PHOSPHORYLATION	0.40782	0.998956	0.17368	0.966794	0.52819	0.924133
GOBP_NEGATIVE_REGULATION_OF_ENDOTHELIAL_CELL_CHEMOTAXIS	0.61526	0.998956	0.71509	0.996644	0.30486	0.870442
GOBP_NEGATIVE_REGULATION_OF_ENDOTHELIAL_CELL_DIFFERENTIATION	0.76985	0.998956	0.43165	0.982274	0.70211	0.954159
GOBP_NEGATIVE_REGULATION_OF_ENDOTHELIAL_CELL_PROLIFERATION	0.63636	0.998956	0.18495	0.966794	0.49442	0.917475
GOBP_NEGATIVE_REGULATION_OF_EPITHELIAL_CELL_PROLIFERATION_INVOLVED_IN_PROSTATE_GLAND_DEVELOPMENT	0.7027	0.998956	0.61806	0.994221	0.58094	0.932212
GOBP_NEGATIVE_REGULATION_OF_EPITHELIAL_TO_MESENCHYMAL_TRANSITION	0.71442	0.998956	0.58443	0.994221	0.42342	0.903312
GOBP_NEGATIVE_REGULATION_OF_ERYTHROCYTE_DIFFERENTIATION	0.7237	0.998956	0.88062	0.997333	0.11357	0.774097
GOBP_NEGATIVE_REGULATION_OF_ESTABLISHMENT_OF_PROTEIN_LOCALIZATION	0.39551	0.998956	0.46269	0.985713	0.021683	0.62099
GOBP_NEGATIVE_REGULATION_OF_ESTABLISHMENT_OF_PROTEIN_LOCALIZATION_TO_MITOCHONDRION	0.40442	0.998956	0.19398	0.966794	0.33071	0.87638
GOBP_NEGATIVE_REGULATION_OF_EXECUTION_PHASE_OF_APOPTOSIS	0.64529	0.998956	0.3087	0.975841	0.98507	0.999232
GOBP_NEGATIVE_REGULATION_OF_EXOCYTOSIS	0.37303	0.998956	0.59491	0.994221	0.35316	0.884273
GOBP_NEGATIVE_REGULATION_OF_EXTRINSIC_APOPTOTIC_SIGNALING_PATHWAY_VIA_DEATH_DOMAIN_RECEPTORS	0.37231	0.998956	0.38091	0.980393	0.99799	0.99999
GOBP_NEGATIVE_REGULATION_OF_FATTY_ACID_BETA_OXIDATION	0.54706	0.998956	0.73506	0.996644	0.48638	0.915992
GOBP_NEGATIVE_REGULATION_OF_FATTY_ACID_BIOSYNTHETIC_PROCESS	0.67508	0.998956	0.59503	0.994221	0.081367	0.741073
GOBP_NEGATIVE_REGULATION_OF_FATTY_ACID_OXIDATION	0.54019	0.998956	0.39761	0.980393	0.37152	0.889966
GOBP_NEGATIVE_REGULATION_OF_FATTY_ACID_TRANSPORT	0.63682	0.998956	0.78083	0.996644	0.28734	0.862984
GOBP_NEGATIVE_REGULATION_OF_FAT_CELL_PROLIFERATION	0.6288	0.998956	0.63192	0.994992	0.93276	0.994257
GOBP_NEGATIVE_REGULATION_OF_FEEDING_BEHAVIOR	0.65558	0.998956	0.92869	0.998624	0.19453	0.830421
GOBP_NEGATIVE_REGULATION_OF_FIBROBLAST_APOPTOTIC_PROCESS	0.80633	0.998956	0.96646	0.999786	0.88207	0.986344
GOBP_NEGATIVE_REGULATION_OF_FIBROBLAST_GROWTH_FACTOR_PRODUCTION	0.78733	0.998956	0.588	0.994221	0.7418	0.962159
GOBP_NEGATIVE_REGULATION_OF_GLIAL_CELL_APOPTOTIC_PROCESS	0.36861	0.998956	0.61808	0.994221	0.44179	0.907338
GOBP_NEGATIVE_REGULATION_OF_GLIAL_CELL_PROLIFERATION	0.74166	0.998956	0.53052	0.99061	0.80673	0.971736
GOBP_NEGATIVE_REGULATION_OF_GLIOGENESIS	0.66197	0.998956	0.53298	0.99061	0.58926	0.934578
GOBP_NEGATIVE_REGULATION_OF_GLUCONEOGENESIS	0.35894	0.998956	0.39426	0.980393	0.074315	0.732341
GOBP_NEGATIVE_REGULATION_OF_GLUCOSE_TRANSMEMBRANE_TRANSPORT	0.72658	0.998956	0.53998	0.99061	0.48683	0.915992
GOBP_NEGATIVE_REGULATION_OF_GLUTAMATE_SECRETION	0.77083	0.998956	0.87997	0.997333	0.62467	0.940919
GOBP_NEGATIVE_REGULATION_OF_GLYCOGEN_METABOLIC_PROCESS	0.35206	0.998956	0.2458	0.969081	0.69909	0.95306
GOBP_NEGATIVE_REGULATION_OF_GLYCOLYTIC_PROCESS	0.74541	0.998956	0.50521	0.99061	0.92105	0.99322
GOBP_NEGATIVE_REGULATION_OF_GLYCOPROTEIN_METABOLIC_PROCESS	0.51464	0.998956	0.41713	0.980393	0.11804	0.77804
GOBP_NEGATIVE_REGULATION_OF_GRANULOCYTE_DIFFERENTIATION	0.50537	0.998956	0.90517	0.997416	0.56803	0.929176
GOBP_NEGATIVE_REGULATION_OF_GROWTH	0.49107	0.998956	0.29799	0.975841	0.4976	0.917653
GOBP_NEGATIVE_REGULATION_OF_HELICASE_ACTIVITY	0.65309	0.998956	0.53907	0.99061	0.4101	0.901079
GOBP_NEGATIVE_REGULATION_OF_HEMATOPOIETIC_PROGENITOR_CELL_DIFFERENTIATION	0.45837	0.998956	0.30216	0.975841	0.2841	0.861179
GOBP_NEGATIVE_REGULATION_OF_HEMATOPOIETIC_STEM_CELL_DIFFERENTIATION	0.80245	0.998956	0.91927	0.997416	0.060807	0.716117
GOBP_NEGATIVE_REGULATION_OF_HEMOPOIESIS	0.53748	0.998956	0.68482	0.996644	0.19196	0.828664
GOBP_NEGATIVE_REGULATION_OF_HEXOKINASE_ACTIVITY	0.78103	0.998956	0.41483	0.980393	0.23513	0.854112
GOBP_NEGATIVE_REGULATION_OF_HIGH_VOLTAGE_GATED_CALCIUM_CHANNEL_ACTIVITY	0.80426	0.998956	0.7903	0.996644	0.59883	0.935618
GOBP_NEGATIVE_REGULATION_OF_HISTONE_DEACETYLATION	0.54871	0.998956	0.65456	0.996644	0.73539	0.960486
GOBP_NEGATIVE_REGULATION_OF_HISTONE_H3_K9_METHYLATION	0.67406	0.998956	0.8521	0.996644	0.60362	0.936663
GOBP_NEGATIVE_REGULATION_OF_HISTONE_MODIFICATION	0.34614	0.998956	0.40704	0.980393	0.57256	0.930371
GOBP_NEGATIVE_REGULATION_OF_HOMOTYPIC_CELL_CELL_ADHESION	0.62246	0.998956	0.51129	0.99061	0.20072	0.833637
GOBP_NEGATIVE_REGULATION_OF_HYDROGEN_PEROXIDE_MEDIATED_PROGRAMMED_CELL_DEATH	0.74254	0.998956	0.30069	0.975841	0.30789	0.870442
GOBP_NEGATIVE_REGULATION_OF_IMMUNE_EFFECTOR_PROCESS	0.52799	0.998956	0.10968	0.946312	0.022279	0.625949
GOBP_NEGATIVE_REGULATION_OF_IMMUNE_RESPONSE	0.42963	0.998956	0.083477	0.94418	0.16338	0.811288
GOBP_NEGATIVE_REGULATION_OF_IMMUNE_SYSTEM_PROCESS	0.45746	0.998956	0.25024	0.969081	0.13303	0.793938
GOBP_NEGATIVE_REGULATION_OF_IMMUNOGLOBULIN_PRODUCTION	0.73778	0.998956	0.13807	0.954588	0.14491	0.802967
GOBP_NEGATIVE_REGULATION_OF_INFLAMMATORY_RESPONSE_TO_ANTIGENIC_STIMULUS	0.45781	0.998956	0.65508	0.996644	0.91207	0.99136
GOBP_NEGATIVE_REGULATION_OF_INNATE_IMMUNE_RESPONSE	0.42851	0.998956	0.025786	0.881797	0.19716	0.831771
GOBP_NEGATIVE_REGULATION_OF_INSULIN_SECRETION_INVOLVED_IN_CELLULAR_RESPONSE_TO_GLUCOSE_STIMULUS	0.67277	0.998956	0.85351	0.996644	0.20907	0.835595
GOBP_NEGATIVE_REGULATION_OF_INTERLEUKIN_12_PRODUCTION	0.43875	0.998956	0.4889	0.988907	0.016902	0.598949
GOBP_NEGATIVE_REGULATION_OF_INTERLEUKIN_1_MEDIATED_SIGNALING_PATHWAY	0.70794	0.998956	0.8495	0.996644	0.8424	0.977475
GOBP_NEGATIVE_REGULATION_OF_INTERLEUKIN_1_PRODUCTION	0.6773	0.998956	0.92969	0.998624	0.80194	0.971736
GOBP_NEGATIVE_REGULATION_OF_INTERLEUKIN_4_PRODUCTION	0.44088	0.998956	0.47939	0.987799	0.068253	0.721121
GOBP_NEGATIVE_REGULATION_OF_INTERLEUKIN_5_PRODUCTION	0.78454	0.998956	0.46422	0.985713	0.20093	0.833637
GOBP_NEGATIVE_REGULATION_OF_INTERLEUKIN_6_PRODUCTION	0.75549	0.998956	0.81634	0.996644	0.52843	0.924133
GOBP_NEGATIVE_REGULATION_OF_INTERLEUKIN_8_PRODUCTION	0.68987	0.998956	0.65283	0.996644	0.23093	0.849869
GOBP_NEGATIVE_REGULATION_OF_INTRACELLULAR_ESTROGEN_RECEPTOR_SIGNALING_PATHWAY	0.79066	0.998956	0.5228	0.99061	0.766	0.966973
GOBP_NEGATIVE_REGULATION_OF_INTRACELLULAR_SIGNAL_TRANSDUCTION	0.81035	0.998956	0.30432	0.975841	0.46499	0.911153
GOBP_NEGATIVE_REGULATION_OF_INTRINSIC_APOPTOTIC_SIGNALING_PATHWAY_IN_RESPONSE_TO_DNA_DAMAGE	0.34753	0.998956	0.5168	0.99061	0.36399	0.88767
GOBP_NEGATIVE_REGULATION_OF_ION_TRANSMEMBRANE_TRANSPORTER_ACTIVITY	0.81346	0.998956	0.4259	0.981414	0.97081	0.996551
GOBP_NEGATIVE_REGULATION_OF_JNK_CASCADE	0.74895	0.998956	0.08864	0.946312	0.444	0.90765
GOBP_NEGATIVE_REGULATION_OF_KIDNEY_DEVELOPMENT	0.78572	0.998956	0.54792	0.99105	0.89577	0.989148
GOBP_NEGATIVE_REGULATION_OF_KINASE_ACTIVITY	0.67499	0.998956	0.46774	0.986698	0.47145	0.911706
GOBP_NEGATIVE_REGULATION_OF_LENS_FIBER_CELL_DIFFERENTIATION	0.69731	0.998956	0.63751	0.995533	0.67876	0.952022
GOBP_NEGATIVE_REGULATION_OF_LEUKOCYTE_DEGRANULATION	0.37692	0.998956	0.5867	0.994221	0.37526	0.890722
GOBP_NEGATIVE_REGULATION_OF_LEUKOCYTE_MEDIATED_IMMUNITY	0.51044	0.998956	0.32896	0.975841	0.014153	0.572994
GOBP_NEGATIVE_REGULATION_OF_LEUKOCYTE_MIGRATION	0.79717	0.998956	0.92613	0.998187	0.23803	0.855034
GOBP_NEGATIVE_REGULATION_OF_LIPASE_ACTIVITY	0.61258	0.998956	0.5359	0.99061	0.27719	0.861179
GOBP_NEGATIVE_REGULATION_OF_LIPID_KINASE_ACTIVITY	0.55742	0.998956	0.84788	0.996644	0.65508	0.948523
GOBP_NEGATIVE_REGULATION_OF_LIPID_LOCALIZATION	0.7247	0.998956	0.5972	0.994221	0.35772	0.884675
GOBP_NEGATIVE_REGULATION_OF_LIPID_STORAGE	0.77699	0.998956	0.33944	0.979404	0.37907	0.89221
GOBP_NEGATIVE_REGULATION_OF_LIPID_TRANSPORT	0.62415	0.998956	0.64046	0.9961	0.51048	0.919859
GOBP_NEGATIVE_REGULATION_OF_LIPOPOLYSACCHARIDE_MEDIATED_SIGNALING_PATHWAY	0.73313	0.998956	0.7504	0.996644	0.99478	0.99971
GOBP_NEGATIVE_REGULATION_OF_LIPOPROTEIN_PARTICLE_CLEARANCE	0.52954	0.998956	0.50229	0.989857	0.9467	0.994515
GOBP_NEGATIVE_REGULATION_OF_LONG_TERM_SYNAPTIC_POTENTIATION	0.63119	0.998956	0.50926	0.99061	0.025569	0.636939
GOBP_NEGATIVE_REGULATION_OF_LOW_DENSITY_LIPOPROTEIN_RECEPTOR_ACTIVITY	0.72204	0.998956	0.47661	0.987799	0.95407	0.994727
GOBP_NEGATIVE_REGULATION_OF_LYASE_ACTIVITY	0.51714	0.998956	0.38264	0.980393	0.012511	0.567308
GOBP_NEGATIVE_REGULATION_OF_LYMPHOCYTE_APOPTOTIC_PROCESS	0.73264	0.998956	0.078877	0.94418	0.7799	0.968361
GOBP_NEGATIVE_REGULATION_OF_LYMPHOCYTE_MEDIATED_IMMUNITY	0.50563	0.998956	0.29833	0.975841	0.0075865	0.522256
GOBP_NEGATIVE_REGULATION_OF_MACROPHAGE_CHEMOTAXIS	0.68547	0.998956	0.63483	0.995211	0.81363	0.973732
GOBP_NEGATIVE_REGULATION_OF_MACROPHAGE_CYTOKINE_PRODUCTION	0.69754	0.998956	0.38305	0.980393	0.27354	0.860538
GOBP_NEGATIVE_REGULATION_OF_MEGAKARYOCYTE_DIFFERENTIATION	0.41178	0.998956	0.7617	0.996644	0.014412	0.574918
GOBP_NEGATIVE_REGULATION_OF_MEIOTIC_CELL_CYCLE	0.39113	0.998956	0.75853	0.996644	0.43367	0.906673
GOBP_NEGATIVE_REGULATION_OF_MEIOTIC_NUCLEAR_DIVISION	0.424	0.998956	0.88057	0.997333	0.040509	0.680727
GOBP_NEGATIVE_REGULATION_OF_MEMBRANE_PROTEIN_ECTODOMAIN_PROTEOLYSIS	0.54643	0.998956	0.75474	0.996644	0.098684	0.75672
GOBP_NEGATIVE_REGULATION_OF_METALLOPEPTIDASE_ACTIVITY	0.76756	0.998956	0.5031	0.990131	0.35791	0.884675
GOBP_NEGATIVE_REGULATION_OF_MICROTUBULE_POLYMERIZATION	0.34728	0.998956	0.49997	0.989624	0.68058	0.952048
GOBP_NEGATIVE_REGULATION_OF_MICROTUBULE_POLYMERIZATION_OR_DEPOLYMERIZATION	0.63734	0.998956	0.82246	0.996644	0.81125	0.972712
GOBP_NEGATIVE_REGULATION_OF_MITOCHONDRIAL_OUTER_MEMBRANE_PERMEABILIZATION_INVOLVED_IN_APOPTOTIC_SIGNALING_PATHWAY	0.55965	0.998956	0.76396	0.996644	0.3178	0.870442
GOBP_NEGATIVE_REGULATION_OF_MITOTIC_CELL_CYCLE_PHASE_TRANSITION	0.5273	0.998956	0.24268	0.969081	0.27265	0.860538
GOBP_NEGATIVE_REGULATION_OF_MOLECULAR_FUNCTION	0.60246	0.998956	0.12657	0.949842	0.6021	0.93595
GOBP_NEGATIVE_REGULATION_OF_MORPHOGENESIS_OF_AN_EPITHELIUM	0.5274	0.998956	0.20718	0.966794	0.96017	0.995333
GOBP_NEGATIVE_REGULATION_OF_MOTOR_NEURON_APOPTOTIC_PROCESS	0.75725	0.998956	0.38449	0.980393	0.42446	0.903312
GOBP_NEGATIVE_REGULATION_OF_MRNA_PROCESSING	0.75096	0.998956	0.31861	0.975841	0.16046	0.809633
GOBP_NEGATIVE_REGULATION_OF_MULTICELLULAR_ORGANISMAL_PROCESS	0.70221	0.998956	0.5852	0.994221	0.08725	0.744097
GOBP_NEGATIVE_REGULATION_OF_MUSCLE_ADAPTATION	0.61817	0.998956	0.33074	0.975841	0.015789	0.594011
GOBP_NEGATIVE_REGULATION_OF_MUSCLE_ORGAN_DEVELOPMENT	0.64879	0.998956	0.24905	0.969081	0.80559	0.971736
GOBP_NEGATIVE_REGULATION_OF_MUSCLE_TISSUE_DEVELOPMENT	0.51274	0.998956	0.34073	0.979404	0.83336	0.975537
GOBP_NEGATIVE_REGULATION_OF_MYELOID_CELL_DIFFERENTIATION	0.49579	0.998956	0.72201	0.996644	0.0053732	0.466203
GOBP_NEGATIVE_REGULATION_OF_MYELOID_LEUKOCYTE_MEDIATED_IMMUNITY	0.35999	0.998956	0.65049	0.996644	0.47494	0.913148
GOBP_NEGATIVE_REGULATION_OF_MYOBLAST_DIFFERENTIATION	0.47388	0.998956	0.83861	0.996644	0.53831	0.92538
GOBP_NEGATIVE_REGULATION_OF_MYOSIN_LIGHT_CHAIN_PHOSPHATASE_ACTIVITY	0.74914	0.998956	0.61919	0.994221	0.85622	0.980352
GOBP_NEGATIVE_REGULATION_OF_NATURAL_KILLER_CELL_ACTIVATION	0.6301	0.998956	0.45963	0.985338	0.41483	0.902082
GOBP_NEGATIVE_REGULATION_OF_NATURAL_KILLER_CELL_MEDIATED_IMMUNITY	0.36432	0.998956	0.50052	0.989624	0.03566	0.676933
GOBP_NEGATIVE_REGULATION_OF_NERVOUS_SYSTEM_DEVELOPMENT	0.38919	0.998956	0.214	0.967862	0.56267	0.928909
GOBP_NEGATIVE_REGULATION_OF_NEURAL_PRECURSOR_CELL_PROLIFERATION	0.50064	0.998956	0.075569	0.94418	0.84258	0.977475
GOBP_NEGATIVE_REGULATION_OF_NEURON_APOPTOTIC_PROCESS	0.48091	0.998956	0.51496	0.99061	0.20654	0.835359
GOBP_NEGATIVE_REGULATION_OF_NEURON_DEATH	0.60206	0.998956	0.80235	0.996644	0.18191	0.824192
GOBP_NEGATIVE_REGULATION_OF_NEURON_DIFFERENTIATION	0.45767	0.998956	0.4949	0.989624	0.32907	0.875856
GOBP_NEGATIVE_REGULATION_OF_NEURON_PROJECTION_DEVELOPMENT	0.45766	0.998956	0.38688	0.980393	0.10293	0.760161
GOBP_NEGATIVE_REGULATION_OF_NEURON_PROJECTION_REGENERATION	0.7585	0.998956	0.72262	0.996644	0.31503	0.870442
GOBP_NEGATIVE_REGULATION_OF_NEUTROPHIL_MIGRATION	0.51745	0.998956	0.3244	0.975841	0.84294	0.977475
GOBP_NEGATIVE_REGULATION_OF_NITRIC_OXIDE_METABOLIC_PROCESS	0.65537	0.998956	0.65355	0.996644	0.013615	0.567308
GOBP_NEGATIVE_REGULATION_OF_NLRP3_INFLAMMASOME_COMPLEX_ASSEMBLY	0.42012	0.998956	0.43275	0.982831	0.96496	0.995702
