## Supplementary material for "Disentangling the Shared and Differential Genetic Architecture Between COVID-19 and Other Respiratory Disorders: A Multi-Omics Genome-Wide Analysis": C2_Pneumonia.b.meta.xlsx (part 10 of 10)

### Sheet: T11.magma_gene_set (continued)
Table 11. Gene set analysis based on DDx-derived GWAS using MAGMA
GOBP_NEGATIVE_REGULATION_OF_NON_CANONICAL_WNT_SIGNALING_PATHWAY	0.6256	0.998956	0.50867	0.99061	0.71744	0.955956
GOBP_NEGATIVE_REGULATION_OF_NUCLEAR_DIVISION	0.61541	0.998956	0.44338	0.983411	0.12405	0.782385
GOBP_NEGATIVE_REGULATION_OF_NUCLEAR_TRANSCRIBED_MRNA_CATABOLIC_PROCESS_DEADENYLATION_DEPENDENT_DECAY	0.35715	0.998956	0.25643	0.969081	0.93703	0.994268
GOBP_NEGATIVE_REGULATION_OF_NUCLEAR_TRANSCRIBED_MRNA_CATABOLIC_PROCESS_NONSENSE_MEDIATED_DECAY	0.41601	0.998956	0.8912	0.997416	0.37371	0.890722
GOBP_NEGATIVE_REGULATION_OF_NUCLEOBASE_CONTAINING_COMPOUND_METABOLIC_PROCESS	0.35236	0.998956	0.04583	0.918011	0.41726	0.902648
GOBP_NEGATIVE_REGULATION_OF_NUCLEOCYTOPLASMIC_TRANSPORT	0.44323	0.998956	0.7193	0.996644	0.29582	0.867406
GOBP_NEGATIVE_REGULATION_OF_OLIGODENDROCYTE_DIFFERENTIATION	0.45131	0.998956	0.44439	0.983411	0.24721	0.857237
GOBP_NEGATIVE_REGULATION_OF_ORGANELLE_ORGANIZATION	0.51894	0.998956	0.59165	0.994221	0.693	0.952048
GOBP_NEGATIVE_REGULATION_OF_ORGANIC_ACID_TRANSPORT	0.55496	0.998956	0.64085	0.99612	0.35741	0.884675
GOBP_NEGATIVE_REGULATION_OF_ORGAN_GROWTH	0.51933	0.998956	0.33571	0.978363	0.82505	0.974541
GOBP_NEGATIVE_REGULATION_OF_OSTEOBLAST_DIFFERENTIATION	0.7003	0.998956	0.60609	0.994221	0.95908	0.995301
GOBP_NEGATIVE_REGULATION_OF_OSTEOBLAST_PROLIFERATION	0.56863	0.998956	0.30676	0.975841	0.79596	0.971059
GOBP_NEGATIVE_REGULATION_OF_OSTEOCLAST_DEVELOPMENT	0.55986	0.998956	0.21084	0.966794	0.2017	0.833637
GOBP_NEGATIVE_REGULATION_OF_OSTEOCLAST_DIFFERENTIATION	0.41452	0.998956	0.23678	0.969081	0.28768	0.862984
GOBP_NEGATIVE_REGULATION_OF_OXIDATIVE_STRESS_INDUCED_CELL_DEATH	0.58032	0.998956	0.87292	0.997333	0.56144	0.928909
GOBP_NEGATIVE_REGULATION_OF_OXIDATIVE_STRESS_INDUCED_INTRINSIC_APOPTOTIC_SIGNALING_PATHWAY	0.68072	0.998956	0.73545	0.996644	0.28883	0.862984
GOBP_NEGATIVE_REGULATION_OF_OXIDATIVE_STRESS_INDUCED_NEURON_INTRINSIC_APOPTOTIC_SIGNALING_PATHWAY	0.66113	0.998956	0.36715	0.980393	0.28442	0.861179
GOBP_NEGATIVE_REGULATION_OF_PATHWAY_RESTRICTED_SMAD_PROTEIN_PHOSPHORYLATION	0.4197	0.998956	0.17433	0.966794	0.21039	0.835595
GOBP_NEGATIVE_REGULATION_OF_PEPTIDYL_SERINE_PHOSPHORYLATION	0.80881	0.998956	0.56633	0.992219	0.9611	0.995465
GOBP_NEGATIVE_REGULATION_OF_PEPTIDYL_THREONINE_PHOSPHORYLATION	0.46163	0.998956	0.36377	0.980393	0.62209	0.940919
GOBP_NEGATIVE_REGULATION_OF_PEPTIDYL_TYROSINE_PHOSPHORYLATION	0.77327	0.998956	0.4618	0.985713	0.50618	0.91952
GOBP_NEGATIVE_REGULATION_OF_PHOSPHATIDYLINOSITOL_3_KINASE_SIGNALING	0.70791	0.998956	0.53499	0.99061	0.94909	0.994568
GOBP_NEGATIVE_REGULATION_OF_PHOSPHORUS_METABOLIC_PROCESS	0.80455	0.998956	0.80984	0.996644	0.50622	0.91952
GOBP_NEGATIVE_REGULATION_OF_PHOSPHORYLATION	0.68717	0.998956	0.6562	0.996644	0.25305	0.858186
GOBP_NEGATIVE_REGULATION_OF_PINOCYTOSIS	0.80677	0.998956	0.57429	0.993065	0.079354	0.737745
GOBP_NEGATIVE_REGULATION_OF_PLASMA_MEMBRANE_BOUNDED_CELL_PROJECTION_ASSEMBLY	0.74065	0.998956	0.53388	0.99061	0.52925	0.924185
GOBP_NEGATIVE_REGULATION_OF_POST_TRANSCRIPTIONAL_GENE_SILENCING	0.67058	0.998956	0.70788	0.996644	0.40191	0.896917
GOBP_NEGATIVE_REGULATION_OF_POTASSIUM_ION_TRANSMEMBRANE_TRANSPORT	0.38007	0.998956	0.15412	0.964845	0.98755	0.999478
GOBP_NEGATIVE_REGULATION_OF_POTASSIUM_ION_TRANSPORT	0.43499	0.998956	0.19736	0.966794	0.98893	0.999478
GOBP_NEGATIVE_REGULATION_OF_PRODUCTION_OF_MOLECULAR_MEDIATOR_OF_IMMUNE_RESPONSE	0.72279	0.998956	0.32235	0.975841	0.050132	0.700696
GOBP_NEGATIVE_REGULATION_OF_PROGRAMMED_NECROTIC_CELL_DEATH	0.66524	0.998956	0.82534	0.996644	0.58797	0.934434
GOBP_NEGATIVE_REGULATION_OF_PROTEIN_BINDING	0.50923	0.998956	0.076351	0.94418	0.4812	0.914922
GOBP_NEGATIVE_REGULATION_OF_PROTEIN_CATABOLIC_PROCESS	0.73158	0.998956	0.73161	0.996644	0.27009	0.860538
GOBP_NEGATIVE_REGULATION_OF_PROTEIN_CATABOLIC_PROCESS_IN_THE_VACUOLE	0.51696	0.998956	0.13756	0.953735	0.09715	0.754459
GOBP_NEGATIVE_REGULATION_OF_PROTEIN_CONTAINING_COMPLEX_DISASSEMBLY	0.72281	0.998956	0.83487	0.996644	0.90534	0.990291
GOBP_NEGATIVE_REGULATION_OF_PROTEIN_EXPORT_FROM_NUCLEUS	0.47144	0.998956	0.5657	0.992219	0.13062	0.790958
GOBP_NEGATIVE_REGULATION_OF_PROTEIN_IMPORT_INTO_NUCLEUS	0.43762	0.998956	0.731	0.996644	0.29286	0.864995
GOBP_NEGATIVE_REGULATION_OF_PROTEIN_K63_LINKED_UBIQUITINATION	0.72892	0.998956	0.5881	0.994221	0.3697	0.889109
GOBP_NEGATIVE_REGULATION_OF_PROTEIN_LOCALIZATION_TO_CELL_SURFACE	0.41482	0.998956	0.35441	0.980393	0.18849	0.827595
GOBP_NEGATIVE_REGULATION_OF_PROTEIN_LOCALIZATION_TO_MICROTUBULE	0.51045	0.998956	0.34814	0.97965	0.67032	0.950239
GOBP_NEGATIVE_REGULATION_OF_PROTEIN_METABOLIC_PROCESS	0.4092	0.998956	0.41231	0.980393	0.088867	0.74648
GOBP_NEGATIVE_REGULATION_OF_PROTEIN_MODIFICATION_PROCESS	0.71205	0.998956	0.88607	0.997416	0.2483	0.857668
GOBP_NEGATIVE_REGULATION_OF_PROTEIN_POLYMERIZATION	0.65158	0.998956	0.60281	0.994221	0.81728	0.974191
GOBP_NEGATIVE_REGULATION_OF_PROTEIN_POLYUBIQUITINATION	0.71217	0.998956	0.76705	0.996644	0.13572	0.79471
GOBP_NEGATIVE_REGULATION_OF_PROTEIN_TARGETING_TO_MITOCHONDRION	0.55908	0.998956	0.28437	0.975841	0.19476	0.830421
GOBP_NEGATIVE_REGULATION_OF_PROTEIN_TYROSINE_KINASE_ACTIVITY	0.34228	0.998956	0.19909	0.966794	0.31042	0.870442
GOBP_NEGATIVE_REGULATION_OF_REACTIVE_OXYGEN_SPECIES_METABOLIC_PROCESS	0.58657	0.998956	0.48836	0.988686	0.32892	0.875856
GOBP_NEGATIVE_REGULATION_OF_RECEPTOR_BINDING	0.37074	0.998956	0.29818	0.975841	0.63802	0.944614
GOBP_NEGATIVE_REGULATION_OF_RECEPTOR_MEDIATED_ENDOCYTOSIS	0.62963	0.998956	0.67893	0.996644	0.23547	0.854112
GOBP_NEGATIVE_REGULATION_OF_REGULATED_SECRETORY_PATHWAY	0.55363	0.998956	0.83026	0.996644	0.10438	0.762551
GOBP_NEGATIVE_REGULATION_OF_RELEASE_OF_CYTOCHROME_C_FROM_MITOCHONDRIA	0.62912	0.998956	0.8538	0.996644	0.56626	0.928909
GOBP_NEGATIVE_REGULATION_OF_REPRODUCTIVE_PROCESS	0.58644	0.998956	0.87701	0.997333	0.17658	0.821241
GOBP_NEGATIVE_REGULATION_OF_RESPIRATORY_BURST	0.39016	0.998956	0.18032	0.966794	0.83156	0.975537
GOBP_NEGATIVE_REGULATION_OF_RESPIRATORY_BURST_INVOLVED_IN_INFLAMMATORY_RESPONSE	0.45004	0.998956	0.16693	0.964845	0.82481	0.974449
GOBP_NEGATIVE_REGULATION_OF_RESPONSE_TO_BIOTIC_STIMULUS	0.4117	0.998956	0.10451	0.946312	0.64126	0.945072
GOBP_NEGATIVE_REGULATION_OF_RESPONSE_TO_ENDOPLASMIC_RETICULUM_STRESS	0.61747	0.998956	0.32086	0.975841	0.80056	0.971736
GOBP_NEGATIVE_REGULATION_OF_RESPONSE_TO_EXTERNAL_STIMULUS	0.34203	0.998956	0.43007	0.982274	0.57394	0.930901
GOBP_NEGATIVE_REGULATION_OF_RESPONSE_TO_FOOD	0.36579	0.998956	0.45378	0.983706	0.75699	0.965536
GOBP_NEGATIVE_REGULATION_OF_RESPONSE_TO_OXIDATIVE_STRESS	0.6125	0.998956	0.43933	0.983411	0.95115	0.994568
GOBP_NEGATIVE_REGULATION_OF_RESPONSE_TO_REACTIVE_OXYGEN_SPECIES	0.65674	0.998956	0.51411	0.99061	0.88551	0.98722
GOBP_NEGATIVE_REGULATION_OF_RESPONSE_TO_STIMULUS	0.41415	0.998956	0.22141	0.969081	0.14117	0.800338
GOBP_NEGATIVE_REGULATION_OF_RESPONSE_TO_WOUNDING	0.4745	0.998956	0.75682	0.996644	0.019383	0.607885
GOBP_NEGATIVE_REGULATION_OF_RETINOIC_ACID_RECEPTOR_SIGNALING_PATHWAY	0.61002	0.998956	0.49575	0.989624	0.081157	0.741073
GOBP_NEGATIVE_REGULATION_OF_RIG_I_SIGNALING_PATHWAY	0.43545	0.998956	0.008346	0.752107	0.52599	0.924133
GOBP_NEGATIVE_REGULATION_OF_RUFFLE_ASSEMBLY	0.65491	0.998956	0.55149	0.99105	0.61353	0.939185
GOBP_NEGATIVE_REGULATION_OF_SCHWANN_CELL_PROLIFERATION	0.50122	0.998956	0.2272	0.969081	0.92839	0.994057
GOBP_NEGATIVE_REGULATION_OF_SECONDARY_METABOLITE_BIOSYNTHETIC_PROCESS	0.54081	0.998956	0.60862	0.994221	0.6019	0.93595
GOBP_NEGATIVE_REGULATION_OF_SECRETION	0.36613	0.998956	0.53166	0.99061	0.0083043	0.529435
GOBP_NEGATIVE_REGULATION_OF_SEQUESTERING_OF_TRIGLYCERIDE	0.55227	0.998956	0.5113	0.99061	0.88166	0.98604
GOBP_NEGATIVE_REGULATION_OF_SEROTONIN_SECRETION	0.73677	0.998956	0.56087	0.992053	0.12029	0.780676
GOBP_NEGATIVE_REGULATION_OF_SKELETAL_MUSCLE_CELL_PROLIFERATION	0.42804	0.998956	0.49062	0.989497	0.72396	0.958363
GOBP_NEGATIVE_REGULATION_OF_SMAD_PROTEIN_SIGNAL_TRANSDUCTION	0.54238	0.998956	0.316	0.975841	0.48369	0.915992
GOBP_NEGATIVE_REGULATION_OF_SMALL_MOLECULE_METABOLIC_PROCESS	0.66788	0.998956	0.68858	0.996644	0.26699	0.860538
GOBP_NEGATIVE_REGULATION_OF_SMOOTHENED_SIGNALING_PATHWAY	0.54708	0.998956	0.85753	0.996727	0.44303	0.90765
GOBP_NEGATIVE_REGULATION_OF_SMOOTH_MUSCLE_CELL_MIGRATION	0.41057	0.998956	0.28507	0.975841	0.66044	0.948693
GOBP_NEGATIVE_REGULATION_OF_SMOOTH_MUSCLE_CONTRACTION	0.72011	0.998956	0.90087	0.997416	0.46977	0.911153
GOBP_NEGATIVE_REGULATION_OF_SODIUM_ION_TRANSMEMBRANE_TRANSPORT	0.80644	0.998956	0.54148	0.99061	0.97264	0.996824
GOBP_NEGATIVE_REGULATION_OF_SOMATIC_STEM_CELL_POPULATION_MAINTENANCE	0.58829	0.998956	0.46108	0.985598	0.31744	0.870442
GOBP_NEGATIVE_REGULATION_OF_STEM_CELL_DIFFERENTIATION	0.69361	0.998956	0.69211	0.996644	0.13542	0.79471
GOBP_NEGATIVE_REGULATION_OF_STEM_CELL_POPULATION_MAINTENANCE	0.47296	0.998956	0.93539	0.998929	0.8711	0.982931
GOBP_NEGATIVE_REGULATION_OF_STEROL_TRANSPORT	0.8128	0.998956	0.87106	0.997333	0.62994	0.941588
GOBP_NEGATIVE_REGULATION_OF_STRESS_ACTIVATED_PROTEIN_KINASE_SIGNALING_CASCADE	0.78097	0.998956	0.16177	0.964845	0.27923	0.861179
GOBP_NEGATIVE_REGULATION_OF_STRIATED_MUSCLE_CELL_APOPTOTIC_PROCESS	0.52838	0.998956	0.45343	0.983706	0.40214	0.896917
GOBP_NEGATIVE_REGULATION_OF_SUPRAMOLECULAR_FIBER_ORGANIZATION	0.61133	0.998956	0.70976	0.996644	0.78469	0.968361
GOBP_NEGATIVE_REGULATION_OF_SYNAPSE_ASSEMBLY	0.36397	0.998956	0.11451	0.946312	0.46532	0.911153
GOBP_NEGATIVE_REGULATION_OF_SYNAPTIC_TRANSMISSION_GLUTAMATERGIC	0.50328	0.998956	0.50922	0.99061	0.5256	0.924133
GOBP_NEGATIVE_REGULATION_OF_SYNAPTIC_VESICLE_EXOCYTOSIS	0.81345	0.998956	0.40401	0.980393	0.48497	0.915992
GOBP_NEGATIVE_REGULATION_OF_SYNCYTIUM_FORMATION_BY_PLASMA_MEMBRANE_FUSION	0.80288	0.998956	0.68759	0.996644	0.29743	0.867754
GOBP_NEGATIVE_REGULATION_OF_TELOMERASE_ACTIVITY	0.72918	0.998956	0.59554	0.994221	0.2353	0.854112
GOBP_NEGATIVE_REGULATION_OF_TELOMERE_CAPPING	0.45523	0.998956	0.12007	0.949842	0.034427	0.674114
GOBP_NEGATIVE_REGULATION_OF_TELOMERE_MAINTENANCE	0.68735	0.998956	0.1107	0.946312	0.8722	0.983285
GOBP_NEGATIVE_REGULATION_OF_TELOMERE_MAINTENANCE_VIA_TELOMERASE	0.7287	0.998956	0.49274	0.989497	0.91148	0.991226
GOBP_NEGATIVE_REGULATION_OF_THYMOCYTE_APOPTOTIC_PROCESS	0.42498	0.998956	0.13146	0.949842	0.67769	0.952022
GOBP_NEGATIVE_REGULATION_OF_TISSUE_REMODELING	0.555	0.998956	0.23116	0.969081	0.53782	0.92538
GOBP_NEGATIVE_REGULATION_OF_TOLL_LIKE_RECEPTOR_2_SIGNALING_PATHWAY	0.80384	0.998956	0.64976	0.996644	0.79417	0.970957
GOBP_NEGATIVE_REGULATION_OF_TOLL_LIKE_RECEPTOR_4_SIGNALING_PATHWAY	0.54044	0.998956	0.43017	0.982274	0.81593	0.974003
GOBP_NEGATIVE_REGULATION_OF_TRANSCRIPTION_BY_COMPETITIVE_PROMOTER_BINDING	0.46026	0.998956	0.034862	0.900723	0.93084	0.994057
GOBP_NEGATIVE_REGULATION_OF_TRANSFERASE_ACTIVITY	0.62134	0.998956	0.37589	0.980393	0.36827	0.888836
GOBP_NEGATIVE_REGULATION_OF_TRANSFORMING_GROWTH_FACTOR_BETA_PRODUCTION	0.675	0.998956	0.45081	0.983706	0.023743	0.629858
GOBP_NEGATIVE_REGULATION_OF_TRANSFORMING_GROWTH_FACTOR_BETA_RECEPTOR_SIGNALING_PATHWAY	0.36781	0.998956	0.31904	0.975841	0.86527	0.981763
GOBP_NEGATIVE_REGULATION_OF_TRANSLATIONAL_INITIATION	0.50263	0.998956	0.154	0.964845	0.8845	0.986921
GOBP_NEGATIVE_REGULATION_OF_TRANSMEMBRANE_RECEPTOR_PROTEIN_SERINE_THREONINE_KINASE_SIGNALING_PATHWAY	0.54665	0.998956	0.70764	0.996644	0.67899	0.952022
GOBP_NEGATIVE_REGULATION_OF_TRANSPORTER_ACTIVITY	0.72316	0.998956	0.32105	0.975841	0.98166	0.99869
GOBP_NEGATIVE_REGULATION_OF_TUBULIN_DEACETYLATION	0.57808	0.998956	0.69532	0.996644	0.28002	0.861179
GOBP_NEGATIVE_REGULATION_OF_TUMOR_NECROSIS_FACTOR_MEDIATED_SIGNALING_PATHWAY	0.62605	0.998956	0.35579	0.980393	0.9935	0.999478
GOBP_NEGATIVE_REGULATION_OF_TYROSINE_PHOSPHORYLATION_OF_STAT_PROTEIN	0.61964	0.998956	0.50209	0.989857	0.85286	0.979202
GOBP_NEGATIVE_REGULATION_OF_T_CELL_APOPTOTIC_PROCESS	0.6561	0.998956	0.57697	0.993702	0.71449	0.955752
GOBP_NEGATIVE_REGULATION_OF_T_CELL_CYTOKINE_PRODUCTION	0.48058	0.998956	0.55134	0.99105	0.083605	0.741073
GOBP_NEGATIVE_REGULATION_OF_T_CELL_DIFFERENTIATION	0.34478	0.998956	0.25188	0.969081	0.61035	0.938512
GOBP_NEGATIVE_REGULATION_OF_T_HELPER_CELL_DIFFERENTIATION	0.6918	0.998956	0.18584	0.966794	0.056475	0.715141
GOBP_NEGATIVE_REGULATION_OF_VIRAL_INDUCED_CYTOPLASMIC_PATTERN_RECOGNITION_RECEPTOR_SIGNALING_PATHWAY	0.66152	0.998956	0.27086	0.973439	0.80173	0.971736
GOBP_NEGATIVE_REGULATION_OF_VOLTAGE_GATED_POTASSIUM_CHANNEL_ACTIVITY	0.72757	0.998956	0.39545	0.980393	0.67922	0.952022
GOBP_NEGATIVE_REGULATION_OF_WNT_SIGNALING_PATHWAY	0.39792	0.998956	0.60841	0.994221	0.58467	0.933536
GOBP_NEGATIVE_REGULATION_OF_WOUND_HEALING	0.43998	0.998956	0.7444	0.996644	0.011665	0.567308
GOBP_NEPHRIC_DUCT_DEVELOPMENT	0.69462	0.998956	0.31888	0.975841	0.93575	0.994257
GOBP_NEPHRON_DEVELOPMENT	0.53711	0.998956	0.52516	0.99061	0.64627	0.946282
GOBP_NEPHRON_MORPHOGENESIS	0.49269	0.998956	0.745	0.996644	0.79721	0.971059
GOBP_NEPHRON_TUBULE_EPITHELIAL_CELL_DIFFERENTIATION	0.46703	0.998956	0.45567	0.983706	0.14093	0.800338
GOBP_NEPHRON_TUBULE_FORMATION	0.59215	0.998956	0.64745	0.996644	0.4942	0.91744
GOBP_NERVE_DEVELOPMENT	0.70736	0.998956	0.87111	0.997333	0.37084	0.889671
GOBP_NERVOUS_SYSTEM_PROCESS	0.36855	0.998956	0.67943	0.996644	0.0020881	0.405958
GOBP_NERVOUS_SYSTEM_PROCESS_INVOLVED_IN_REGULATION_OF_SYSTEMIC_ARTERIAL_BLOOD_PRESSURE	0.54556	0.998956	0.39607	0.980393	0.2366	0.855034
GOBP_NETRIN_ACTIVATED_SIGNALING_PATHWAY	0.52583	0.998956	0.66255	0.996644	0.90719	0.99087
GOBP_NEURAL_CREST_CELL_DIFFERENTIATION	0.56317	0.998956	0.4073	0.980393	0.49182	0.916383
GOBP_NEURAL_CREST_CELL_FATE_COMMITMENT	0.61481	0.998956	0.81529	0.996644	0.14717	0.802967
GOBP_NEURAL_CREST_FORMATION	0.37509	0.998956	0.34952	0.97965	0.54433	0.927022
GOBP_NEURAL_FOLD_FORMATION	0.39051	0.998956	0.36795	0.980393	0.28828	0.862984
GOBP_NEURAL_PLATE_ANTERIOR_POSTERIOR_REGIONALIZATION	0.44559	0.998956	0.91004	0.997416	0.17845	0.822479
GOBP_NEURAL_PLATE_DEVELOPMENT	0.64144	0.998956	0.70807	0.996644	0.48106	0.914922
GOBP_NEURAL_PLATE_MORPHOGENESIS	0.5647	0.998956	0.60011	0.994221	0.79035	0.969279
GOBP_NEURAL_PLATE_PATTERN_SPECIFICATION	0.73462	0.998956	0.90702	0.997416	0.17631	0.821241
GOBP_NEURAL_PLATE_REGIONALIZATION	0.5745	0.998956	0.91193	0.997416	0.23147	0.850457
GOBP_NEURAL_PRECURSOR_CELL_PROLIFERATION	0.61423	0.998956	0.87274	0.997333	0.91928	0.992926
GOBP_NEURAL_RETINA_DEVELOPMENT	0.76365	0.998956	0.61395	0.994221	0.58804	0.934434
GOBP_NEURAL_TUBE_DEVELOPMENT	0.66365	0.998956	0.91106	0.997416	0.71031	0.955093
GOBP_NEUROBLAST_DIFFERENTIATION	0.51206	0.998956	0.80509	0.996644	0.46531	0.911153
GOBP_NEUROBLAST_DIVISION	0.60995	0.998956	0.96662	0.999786	0.82173	0.974191
GOBP_NEUROBLAST_MIGRATION	0.34987	0.998956	0.34589	0.979404	0.7077	0.954215
GOBP_NEUROBLAST_PROLIFERATION	0.67177	0.998956	0.85549	0.996644	0.91752	0.992399
GOBP_NEUROENDOCRINE_CELL_DIFFERENTIATION	0.48697	0.998956	0.71229	0.996644	0.89288	0.988667
GOBP_NEUROEPITHELIAL_CELL_DIFFERENTIATION	0.52816	0.998956	0.84089	0.996644	0.27952	0.861179
GOBP_NEUROFILAMENT_CYTOSKELETON_ORGANIZATION	0.75194	0.998956	0.79461	0.996644	0.39376	0.896436
GOBP_NEUROGENESIS	0.55746	0.998956	0.45817	0.983706	0.56129	0.928909
GOBP_NEURONAL_DENSE_CORE_VESICLE_EXOCYTOSIS	0.57523	0.998956	0.68809	0.996644	0.11501	0.776331
GOBP_NEURONAL_SIGNAL_TRANSDUCTION	0.52848	0.998956	0.40978	0.980393	0.4071	0.898326
GOBP_NEURON_APOPTOTIC_PROCESS	0.8117	0.998956	0.71362	0.996644	0.24972	0.858173
GOBP_NEURON_CELLULAR_HOMEOSTASIS	0.73727	0.998956	0.17457	0.966794	0.061344	0.717058
GOBP_NEURON_DEATH	0.76243	0.998956	0.87675	0.997333	0.20265	0.83389
GOBP_NEURON_DEATH_IN_RESPONSE_TO_OXIDATIVE_STRESS	0.37953	0.998956	0.63244	0.994992	0.47471	0.912809
GOBP_NEURON_DEVELOPMENT	0.56874	0.998956	0.44198	0.983411	0.68585	0.952048
GOBP_NEURON_FATE_DETERMINATION	0.74275	0.998956	0.7101	0.996644	0.17696	0.821241
GOBP_NEURON_MATURATION	0.35711	0.998956	0.88679	0.997416	0.34001	0.880672
GOBP_NEURON_MIGRATION	0.52297	0.998956	0.55516	0.99105	0.96908	0.996551
GOBP_NEURON_PROJECTION_EXTENSION_INVOLVED_IN_NEURON_PROJECTION_GUIDANCE	0.72756	0.998956	0.68342	0.996644	0.40661	0.898086
GOBP_NEURON_PROJECTION_MAINTENANCE	0.55042	0.998956	0.16009	0.964845	0.32761	0.875449
GOBP_NEURON_REMODELING	0.44421	0.998956	0.93718	0.999087	0.50762	0.91952
GOBP_NEUROTRANSMITTER_BIOSYNTHETIC_PROCESS	0.52929	0.998956	0.70287	0.996644	0.023614	0.629858
GOBP_NEUROTRANSMITTER_CATABOLIC_PROCESS	0.58996	0.998956	0.39541	0.980393	0.15817	0.808348
GOBP_NEUROTRANSMITTER_LOADING_INTO_SYNAPTIC_VESICLE	0.61583	0.998956	0.76844	0.996644	0.67011	0.950239
GOBP_NEUROTRANSMITTER_METABOLIC_PROCESS	0.65953	0.998956	0.5877	0.994221	0.0010221	0.383403
GOBP_NEUROTRANSMITTER_RECEPTOR_INTERNALIZATION	0.49564	0.998956	0.7914	0.996644	0.084194	0.741378
GOBP_NEUROTRANSMITTER_RECEPTOR_TRANSPORT	0.38719	0.998956	0.62177	0.994221	0.053826	0.71049
GOBP_NEUROTRANSMITTER_RECEPTOR_TRANSPORT_TO_PLASMA_MEMBRANE	0.48363	0.998956	0.34294	0.979404	0.032924	0.672736
GOBP_NEUROTRANSMITTER_SECRETION	0.65335	0.998956	0.35075	0.980198	0.4561	0.910897
GOBP_NEUROTRANSMITTER_TRANSPORT	0.61812	0.998956	0.4473	0.983456	0.45174	0.91026
GOBP_NEUTRAL_LIPID_CATABOLIC_PROCESS	0.57715	0.998956	0.42273	0.980393	0.38861	0.894482
GOBP_NEUTROPHIL_CHEMOTAXIS	0.66251	0.998956	0.49485	0.989624	0.47786	0.914266
GOBP_NEUTROPHIL_CLEARANCE	0.3852	0.998956	0.20419	0.966794	0.94488	0.994509
GOBP_NEUTROPHIL_MEDIATED_CYTOTOXICITY	0.36195	0.998956	0.42472	0.980882	0.49823	0.917653
GOBP_NEUTROPHIL_MEDIATED_IMMUNITY	0.67553	0.998956	0.66528	0.996644	0.91852	0.99266
GOBP_NEUTROPHIL_MEDIATED_KILLING_OF_SYMBIONT_CELL	0.4838	0.998956	0.44536	0.983411	0.52862	0.924133
GOBP_NEUTROPHIL_MIGRATION	0.66941	0.998956	0.46478	0.985713	0.53042	0.924185
GOBP_NITRIC_OXIDE_SYNTHASE_BIOSYNTHETIC_PROCESS	0.40182	0.998956	0.16777	0.964845	0.75991	0.965894
GOBP_NITRIC_OXIDE_TRANSPORT	0.35738	0.998956	0.55177	0.99105	0.15617	0.808348
GOBP_NK_T_CELL_PROLIFERATION	0.48191	0.998956	0.44386	0.983411	0.62411	0.940919
GOBP_NOREPINEPHRINE_BIOSYNTHETIC_PROCESS	0.55514	0.998956	0.42043	0.980393	0.83806	0.976472
GOBP_NOREPINEPHRINE_METABOLIC_PROCESS	0.80523	0.998956	0.52782	0.99061	0.9597	0.995333
GOBP_NOTCH_RECEPTOR_PROCESSING	0.56965	0.998956	0.70522	0.996644	0.75943	0.965894
GOBP_NOTOCHORD_DEVELOPMENT	0.74627	0.998956	0.8389	0.996644	0.8203	0.974191
GOBP_NUCLEAR_BODY_ORGANIZATION	0.7812	0.998956	0.93014	0.998624	0.2383	0.855034
GOBP_NUCLEAR_CHROMOSOME_SEGREGATION	0.35173	0.998956	0.1905	0.966794	0.80594	0.971736
GOBP_NUCLEAR_MRNA_SURVEILLANCE	0.40201	0.998956	0.24673	0.969081	0.33488	0.879007
GOBP_NUCLEAR_TRANSCRIBED_MRNA_CATABOLIC_PROCESS_EXONUCLEOLYTIC	0.47503	0.998956	0.53877	0.99061	0.67295	0.950944
GOBP_NUCLEAR_TRANSCRIBED_MRNA_POLY_A_TAIL_SHORTENING	0.66627	0.998956	0.68949	0.996644	0.36624	0.888816
GOBP_NUCLEOBASE_BIOSYNTHETIC_PROCESS	0.50611	0.998956	0.51697	0.99061	0.17268	0.821048
GOBP_NUCLEOBASE_CONTAINING_COMPOUND_TRANSPORT	0.78002	0.998956	0.70074	0.996644	0.67519	0.951697
GOBP_NUCLEOBASE_CONTAINING_SMALL_MOLECULE_BIOSYNTHETIC_PROCESS	0.52464	0.998956	0.92989	0.998624	0.66875	0.949629
GOBP_NUCLEOBASE_CONTAINING_SMALL_MOLECULE_CATABOLIC_PROCESS	0.54543	0.998956	0.25993	0.97112	0.37916	0.892222
GOBP_NUCLEOBASE_CONTAINING_SMALL_MOLECULE_INTERCONVERSION	0.35504	0.998956	0.44851	0.983706	0.53971	0.925939
GOBP_NUCLEOBASE_CONTAINING_SMALL_MOLECULE_METABOLIC_PROCESS	0.78432	0.998956	0.67736	0.996644	0.81402	0.973732
GOBP_NUCLEOBASE_METABOLIC_PROCESS	0.61127	0.998956	0.7292	0.996644	0.19681	0.831532
GOBP_NUCLEOLAR_CHROMATIN_ORGANIZATION	0.72352	0.998956	0.42951	0.982274	0.6242	0.940919
GOBP_NUCLEOLAR_LARGE_RRNA_TRANSCRIPTION_BY_RNA_POLYMERASE_I	0.7393	0.998956	0.51496	0.99061	0.81597	0.974003
GOBP_NUCLEOLUS_ORGANIZATION	0.69609	0.998956	0.26779	0.97282	0.1801	0.823335
GOBP_NUCLEOSIDE_BISPHOSPHATE_METABOLIC_PROCESS	0.4056	0.998956	0.056681	0.923933	0.86547	0.981763
GOBP_NUCLEOSIDE_CATABOLIC_PROCESS	0.79715	0.998956	0.7935	0.996644	0.62949	0.94129
GOBP_NUCLEOSIDE_DIPHOSPHATE_BIOSYNTHETIC_PROCESS	0.64593	0.998956	0.74796	0.996644	0.26812	0.860538
GOBP_NUCLEOSIDE_DIPHOSPHATE_METABOLIC_PROCESS	0.6861	0.998956	0.71519	0.996644	0.074176	0.732341
GOBP_NUCLEOSIDE_MONOPHOSPHATE_BIOSYNTHETIC_PROCESS	0.56244	0.998956	0.62214	0.994221	0.27023	0.860538
GOBP_NUCLEOSIDE_MONOPHOSPHATE_CATABOLIC_PROCESS	0.60202	0.998956	0.76241	0.996644	0.037707	0.677855
GOBP_NUCLEOSIDE_PHOSPHATE_BIOSYNTHETIC_PROCESS	0.72345	0.998956	0.83581	0.996644	0.48123	0.914922
GOBP_NUCLEOSIDE_PHOSPHATE_CATABOLIC_PROCESS	0.55352	0.998956	0.63027	0.994992	0.42049	0.903312
GOBP_NUCLEOSIDE_TRANSMEMBRANE_TRANSPORT	0.38654	0.998956	0.66432	0.996644	0.1897	0.828116
GOBP_NUCLEOSIDE_TRANSPORT	0.51125	0.998956	0.88206	0.997416	0.14523	0.802967
GOBP_NUCLEOSIDE_TRIPHOSPHATE_METABOLIC_PROCESS	0.70146	0.998956	0.5421	0.99061	0.3233	0.873234
GOBP_NUCLEOTIDE_BINDING_OLIGOMERIZATION_DOMAIN_CONTAINING_1_SIGNALING_PATHWAY	0.63938	0.998956	0.78847	0.996644	0.62155	0.940919
GOBP_NUCLEOTIDE_EXCISION_REPAIR	0.53639	0.998956	0.07701	0.94418	0.97145	0.996584
GOBP_NUCLEOTIDE_EXCISION_REPAIR_DNA_GAP_FILLING	0.64007	0.998956	0.66111	0.996644	0.35925	0.884675
GOBP_NUCLEOTIDE_PHOSPHORYLATION	0.65716	0.998956	0.51823	0.99061	0.21346	0.835838
GOBP_NUCLEOTIDE_SUGAR_BIOSYNTHETIC_PROCESS	0.64165	0.998956	0.89903	0.997416	0.83252	0.975537
GOBP_NUCLEOTIDE_SUGAR_TRANSMEMBRANE_TRANSPORT	0.48568	0.998956	0.5318	0.99061	0.76254	0.966419
GOBP_N_ACETYLNEURAMINATE_CATABOLIC_PROCESS	0.65944	0.998956	0.48541	0.987933	0.14035	0.799234
GOBP_N_ACETYLNEURAMINATE_METABOLIC_PROCESS	0.81044	0.998956	0.71459	0.996644	0.068866	0.721121
GOBP_N_ACYLPHOSPHATIDYLETHANOLAMINE_METABOLIC_PROCESS	0.51927	0.998956	0.37798	0.980393	0.28384	0.861179
GOBP_N_TERMINAL_PEPTIDYL_METHIONINE_ACETYLATION	0.64198	0.998956	0.79647	0.996644	0.088773	0.74648
GOBP_N_TERMINAL_PROTEIN_AMINO_ACID_MODIFICATION	0.52582	0.998956	0.57593	0.993702	0.12626	0.785278
GOBP_ODONTOBLAST_DIFFERENTIATION	0.59896	0.998956	0.47871	0.987799	0.50995	0.919859
GOBP_ODONTOGENESIS	0.77654	0.998956	0.32516	0.975841	0.70564	0.954215
GOBP_OLFACTORY_BULB_INTERNEURON_DEVELOPMENT	0.68266	0.998956	0.54778	0.99105	0.91276	0.991636
GOBP_OLFACTORY_BULB_INTERNEURON_DIFFERENTIATION	0.7919	0.998956	0.62708	0.994992	0.96182	0.995543
GOBP_OLIGODENDROCYTE_DEVELOPMENT	0.68178	0.998956	0.39851	0.980393	0.91223	0.991366
GOBP_OLIGODENDROCYTE_DIFFERENTIATION	0.43931	0.998956	0.24804	0.969081	0.89995	0.990077
GOBP_OLIGODENDROCYTE_PROGENITOR_PROLIFERATION	0.50227	0.998956	0.72129	0.996644	0.40859	0.899957
GOBP_OMEGA_HYDROXYLASE_P450_PATHWAY	0.70007	0.998956	0.6004	0.994221	0.80007	0.971736
GOBP_ONCOSTATIN_M_MEDIATED_SIGNALING_PATHWAY	0.81154	0.998956	0.84347	0.996644	0.33044	0.87638
GOBP_ONE_CARBON_METABOLIC_PROCESS	0.54156	0.998956	0.51049	0.99061	0.91435	0.991895
GOBP_OOCYTE_DIFFERENTIATION	0.4513	0.998956	0.35467	0.980393	0.47675	0.914061
GOBP_OPTIC_CUP_MORPHOGENESIS_INVOLVED_IN_CAMERA_TYPE_EYE_DEVELOPMENT	0.72947	0.998956	0.28769	0.975841	0.478	0.914266
GOBP_OPTIC_NERVE_DEVELOPMENT	0.51724	0.998956	0.62235	0.994221	0.22298	0.841558
GOBP_ORGANELLE_FUSION	0.45067	0.998956	0.017519	0.876285	0.26579	0.860538
GOBP_ORGANELLE_MEMBRANE_FUSION	0.4217	0.998956	0.021175	0.876285	0.14755	0.802967
GOBP_ORGANELLE_TRANSPORT_ALONG_MICROTUBULE	0.72155	0.998956	0.11197	0.946312	0.94818	0.994515
GOBP_ORGANIC_ACID_CATABOLIC_PROCESS	0.68313	0.998956	0.6302	0.994992	0.045181	0.687901
GOBP_ORGANIC_ACID_METABOLIC_PROCESS	0.57236	0.998956	0.25796	0.970126	0.058635	0.715291
GOBP_ORGANIC_ACID_TRANSPORT	0.46061	0.998956	0.34425	0.979404	0.52934	0.924185
GOBP_ORGANIC_ANION_TRANSPORT	0.69124	0.998956	0.70855	0.996644	0.753	0.965316
GOBP_ORGANIC_CYCLIC_COMPOUND_CATABOLIC_PROCESS	0.39808	0.998956	0.24799	0.969081	0.27747	0.861179
GOBP_ORGANIC_HYDROXY_COMPOUND_CATABOLIC_PROCESS	0.76785	0.998956	0.89258	0.997416	0.35792	0.884675
GOBP_ORGANONITROGEN_COMPOUND_BIOSYNTHETIC_PROCESS	0.80584	0.998956	0.4529	0.983706	0.57662	0.931417
GOBP_ORGANONITROGEN_COMPOUND_CATABOLIC_PROCESS	0.54205	0.998956	0.96721	0.999896	0.0072258	0.515398
GOBP_ORGANOPHOSPHATE_BIOSYNTHETIC_PROCESS	0.60652	0.998956	0.75432	0.996644	0.16959	0.817905
GOBP_ORGANOPHOSPHATE_CATABOLIC_PROCESS	0.43554	0.998956	0.86801	0.997333	0.029983	0.661757
GOBP_ORGANOPHOSPHATE_ESTER_TRANSPORT	0.48177	0.998956	0.6899	0.996644	0.2509	0.858186
GOBP_ORGAN_INDUCTION	0.5089	0.998956	0.83659	0.996644	0.36625	0.888816
GOBP_OSTEOBLAST_DEVELOPMENT	0.60143	0.998956	0.56869	0.992219	0.89288	0.988667
GOBP_OSTEOCLAST_DIFFERENTIATION	0.80721	0.998956	0.85151	0.996644	0.52824	0.924133
GOBP_OSTEOCLAST_FUSION	0.60852	0.998956	0.34467	0.979404	0.7245	0.958363
GOBP_OTIC_VESICLE_MORPHOGENESIS	0.43209	0.998956	0.18013	0.966794	0.56828	0.929311
GOBP_OUTER_MITOCHONDRIAL_MEMBRANE_ORGANIZATION	0.68517	0.998956	0.84273	0.996644	0.65375	0.948523
GOBP_OUTFLOW_TRACT_MORPHOGENESIS	0.72507	0.998956	0.61596	0.994221	0.59242	0.935384
GOBP_OUTFLOW_TRACT_SEPTUM_MORPHOGENESIS	0.72982	0.998956	0.38341	0.980393	0.94525	0.994509
GOBP_OVARIAN_FOLLICLE_DEVELOPMENT	0.53215	0.998956	0.93708	0.999087	0.085561	0.743869
GOBP_OVIDUCT_DEVELOPMENT	0.3593	0.998956	0.76189	0.996644	0.019104	0.607885
GOBP_OXALATE_TRANSPORT	0.62353	0.998956	0.9211	0.997825	0.4403	0.907148
GOBP_OXALOACETATE_METABOLIC_PROCESS	0.62566	0.998956	0.23493	0.969081	0.051205	0.702978
GOBP_OXIDATIVE_DEMETHYLATION	0.72708	0.998956	0.87419	0.997333	0.75983	0.965894
GOBP_OXIDATIVE_RNA_DEMETHYLATION	0.76135	0.998956	0.86973	0.997333	0.82424	0.974373
GOBP_O_GLYCAN_PROCESSING	0.69886	0.998956	0.80772	0.996644	0.97128	0.996551
GOBP_PARACRINE_SIGNALING	0.80495	0.998956	0.76781	0.996644	0.86351	0.981608
GOBP_PARALLEL_ACTIN_FILAMENT_BUNDLE_ASSEMBLY	0.4299	0.998956	0.44211	0.983411	0.60189	0.93595
GOBP_PARANODAL_JUNCTION_ASSEMBLY	0.61064	0.998956	0.76628	0.996644	0.98894	0.999478
GOBP_PARATHYROID_GLAND_DEVELOPMENT	0.68608	0.998956	0.75443	0.996644	0.030643	0.664609
GOBP_PARAXIAL_MESODERM_DEVELOPMENT	0.59501	0.998956	0.60919	0.994221	0.20977	0.835595
GOBP_PARAXIAL_MESODERM_MORPHOGENESIS	0.80722	0.998956	0.78942	0.996644	0.4571	0.911153
GOBP_PARENTAL_BEHAVIOR	0.60917	0.998956	0.58915	0.994221	0.085169	0.742546
GOBP_PATHWAY_RESTRICTED_SMAD_PROTEIN_PHOSPHORYLATION	0.77466	0.998956	0.64641	0.996644	0.20704	0.835538
GOBP_PATTERN_SPECIFICATION_INVOLVED_IN_KIDNEY_DEVELOPMENT	0.45047	0.998956	0.28559	0.975841	0.59662	0.935384
GOBP_PATTERN_SPECIFICATION_PROCESS	0.38397	0.998956	0.96628	0.999786	0.16943	0.817905
GOBP_PEPTIDE_CATABOLIC_PROCESS	0.75052	0.998956	0.36893	0.980393	0.55554	0.928909
GOBP_PEPTIDE_CROSS_LINKING	0.71924	0.998956	0.049027	0.918011	0.67293	0.950944
GOBP_PEPTIDE_METABOLIC_PROCESS	0.57454	0.998956	0.23658	0.969081	0.81012	0.972369
GOBP_PEPTIDE_MODIFICATION	0.81373	0.998956	0.62053	0.994221	0.46266	0.911153
GOBP_PEPTIDOGLYCAN_METABOLIC_PROCESS	0.48463	0.998956	0.91657	0.997416	0.23879	0.855034
GOBP_PEPTIDYL_ARGININE_MODIFICATION	0.74854	0.998956	0.58335	0.994069	0.58769	0.934434
GOBP_PEPTIDYL_CYSTEINE_MODIFICATION	0.46645	0.998956	0.6493	0.996644	0.19647	0.830626
GOBP_PEPTIDYL_GLUTAMIC_ACID_MODIFICATION	0.45331	0.998956	0.87744	0.997333	0.47042	0.911153
GOBP_PEPTIDYL_LYSINE_DIMETHYLATION	0.63314	0.998956	0.75733	0.996644	0.95669	0.99525
GOBP_PEPTIDYL_LYSINE_HYDROXYLATION	0.45555	0.998956	0.33962	0.979404	0.57775	0.931632
GOBP_PEPTIDYL_LYSINE_METHYLATION	0.47589	0.998956	0.67196	0.996644	0.95558	0.994991
GOBP_PEPTIDYL_LYSINE_OXIDATION	0.42892	0.998956	0.1317	0.949842	0.17646	0.821241
GOBP_PEPTIDYL_PROLINE_HYDROXYLATION	0.80419	0.998956	0.92871	0.998624	0.43476	0.906673
GOBP_PEPTIDYL_PROLINE_HYDROXYLATION_TO_4_HYDROXY_L_PROLINE	0.77743	0.998956	0.83889	0.996644	0.34951	0.882472
GOBP_PEPTIDYL_PROLINE_MODIFICATION	0.48179	0.998956	0.71065	0.996644	0.4348	0.906673
GOBP_PEPTIDYL_SERINE_AUTOPHOSPHORYLATION	0.35066	0.998956	0.31199	0.975841	0.087527	0.744527
GOBP_PEPTIDYL_THREONINE_DEPHOSPHORYLATION	0.81148	0.998956	0.9362	0.999001	0.11826	0.77804
GOBP_PEPTIDYL_TYROSINE_AUTOPHOSPHORYLATION	0.52204	0.998956	0.77052	0.996644	0.19382	0.830304
GOBP_PEPTIDYL_TYROSINE_MODIFICATION	0.74765	0.998956	0.8246	0.996644	0.040334	0.680727
GOBP_PERICARDIUM_DEVELOPMENT	0.74174	0.998956	0.64422	0.996644	0.78147	0.968361
GOBP_PERICARDIUM_MORPHOGENESIS	0.64779	0.998956	0.68053	0.996644	0.69249	0.952048
GOBP_PERIPHERAL_NERVOUS_SYSTEM_NEURON_DIFFERENTIATION	0.64495	0.998956	0.46253	0.985713	0.67101	0.950537
GOBP_PERISTALSIS	0.40836	0.998956	0.31144	0.975841	0.73326	0.958788
GOBP_PEROXISOMAL_TRANSPORT	0.76707	0.998956	0.61782	0.994221	0.15604	0.808348
GOBP_PEROXISOME_FISSION	0.70839	0.998956	0.42627	0.981414	0.35776	0.884675
GOBP_PEROXISOME_ORGANIZATION	0.80061	0.998956	0.5827	0.994069	0.18762	0.827595
GOBP_PEROXISOME_PROLIFERATOR_ACTIVATED_RECEPTOR_SIGNALING_PATHWAY	0.61101	0.998956	0.56898	0.992219	0.61131	0.938512
GOBP_PHAGOCYTOSIS_ENGULFMENT	0.73968	0.998956	0.85787	0.996727	0.60838	0.938397
GOBP_PHAGOCYTOSIS_RECOGNITION	0.5672	0.998956	0.71698	0.996644	0.0039423	0.466203
GOBP_PHAGOSOME_ACIDIFICATION	0.63134	0.998956	0.49578	0.989624	0.99305	0.999478
GOBP_PHARYNGEAL_ARCH_ARTERY_MORPHOGENESIS	0.4078	0.998956	0.4157	0.980393	0.72297	0.958363
GOBP_PHENOL_CONTAINING_COMPOUND_BIOSYNTHETIC_PROCESS	0.4585	0.998956	0.53593	0.99061	0.47641	0.914061
GOBP_PHENOTYPIC_SWITCHING	0.459	0.998956	0.4551	0.983706	0.75272	0.965316
GOBP_PHENYLPROPANOID_METABOLIC_PROCESS	0.37486	0.998956	0.6812	0.996644	0.1429	0.801898
GOBP_PHOSPHAGEN_METABOLIC_PROCESS	0.40358	0.998956	0.25145	0.969081	0.57798	0.931891
GOBP_PHOSPHATE_ION_HOMEOSTASIS	0.76296	0.998956	0.28836	0.975841	0.54489	0.927299
GOBP_PHOSPHATIDYLCHOLINE_CATABOLIC_PROCESS	0.58053	0.998956	0.72209	0.996644	0.1428	0.80181
GOBP_PHOSPHATIDYLCHOLINE_METABOLIC_PROCESS	0.59632	0.998956	0.46828	0.986698	0.22435	0.842212
GOBP_PHOSPHATIDYLETHANOLAMINE_BIOSYNTHETIC_PROCESS	0.46424	0.998956	0.16382	0.964845	0.19982	0.833637
GOBP_PHOSPHATIDYLETHANOLAMINE_METABOLIC_PROCESS	0.55533	0.998956	0.25489	0.969081	0.13265	0.792505
GOBP_PHOSPHATIDYLGLYCEROL_ACYL_CHAIN_REMODELING	0.75101	0.998956	0.79326	0.996644	0.38546	0.893208
GOBP_PHOSPHATIDYLGLYCEROL_BIOSYNTHETIC_PROCESS	0.60802	0.998956	0.32259	0.975841	0.60825	0.938367
GOBP_PHOSPHATIDYLINOSITOL_3_KINASE_SIGNALING	0.5502	0.998956	0.47367	0.987799	0.66046	0.948693
GOBP_PHOSPHATIDYLINOSITOL_ACYL_CHAIN_REMODELING	0.72884	0.998956	0.70168	0.996644	0.73053	0.958775
GOBP_PHOSPHATIDYLINOSITOL_DEPHOSPHORYLATION	0.63284	0.998956	0.95294	0.999786	0.30611	0.870442
GOBP_PHOSPHATIDYLINOSITOL_PHOSPHATE_BIOSYNTHETIC_PROCESS	0.39248	0.998956	0.60656	0.994221	0.56054	0.928909
GOBP_PHOSPHATIDYLSERINE_ACYL_CHAIN_REMODELING	0.3872	0.998956	0.47665	0.987799	0.17396	0.821241
GOBP_PHOSPHATIDYLSERINE_METABOLIC_PROCESS	0.57461	0.998956	0.47915	0.987799	0.34213	0.880765
GOBP_PHOSPHOLIPASE_C_ACTIVATING_DOPAMINE_RECEPTOR_SIGNALING_PATHWAY	0.66501	0.998956	0.30637	0.975841	0.79709	0.971059
GOBP_PHOSPHOLIPASE_C_ACTIVATING_G_PROTEIN_COUPLED_ACETYLCHOLINE_RECEPTOR_SIGNALING_PATHWAY	0.38718	0.998956	0.3291	0.975841	0.55622	0.928909
GOBP_PHOSPHOLIPASE_C_ACTIVATING_G_PROTEIN_COUPLED_RECEPTOR_SIGNALING_PATHWAY	0.35639	0.998956	0.072468	0.94418	0.75953	0.965894
GOBP_PHOSPHOLIPID_BIOSYNTHETIC_PROCESS	0.55894	0.998956	0.50328	0.990197	0.13036	0.790958
GOBP_PHOSPHOLIPID_DEPHOSPHORYLATION	0.70475	0.998956	0.94177	0.999087	0.27511	0.860538
GOBP_PHOSPHOLIPID_HOMEOSTASIS	0.66237	0.998956	0.61025	0.994221	0.82443	0.974394
GOBP_PHOSPHOLIPID_METABOLIC_PROCESS	0.80591	0.998956	0.74998	0.996644	0.12351	0.782385
GOBP_PHOSPHORYLATION	0.78524	0.998956	0.63775	0.995533	0.39886	0.896716
GOBP_PHOTOPERIODISM	0.38528	0.998956	0.21155	0.966794	0.33616	0.879007
GOBP_PHOTORECEPTOR_CELL_DIFFERENTIATION	0.74869	0.998956	0.70026	0.996644	0.7659	0.966973
GOBP_PHOTORECEPTOR_CELL_MAINTENANCE	0.49784	0.998956	0.68874	0.996644	0.80376	0.971736
GOBP_PHOTORECEPTOR_CELL_MORPHOGENESIS	0.42736	0.998956	0.79814	0.996644	0.71095	0.955368
GOBP_PHOTORECEPTOR_CELL_OUTER_SEGMENT_ORGANIZATION	0.62849	0.998956	0.53359	0.99061	0.85268	0.979202
GOBP_PHYSIOLOGICAL_CARDIAC_MUSCLE_HYPERTROPHY	0.37744	0.998956	0.59363	0.994221	0.29538	0.866869
GOBP_PIGMENT_BIOSYNTHETIC_PROCESS	0.48307	0.998956	0.7624	0.996644	0.11534	0.776331
GOBP_PIGMENT_CELL_DIFFERENTIATION	0.67728	0.998956	0.30564	0.975841	0.67804	0.952022
GOBP_PIGMENT_GRANULE_LOCALIZATION	0.51716	0.998956	0.63484	0.995211	0.96423	0.995574
GOBP_PIGMENT_GRANULE_MATURATION	0.8036	0.998956	0.71576	0.996644	0.37787	0.891289
GOBP_PIGMENT_GRANULE_ORGANIZATION	0.68396	0.998956	0.40289	0.980393	0.79783	0.971102
GOBP_PIGMENT_METABOLIC_PROCESS	0.39558	0.998956	0.73836	0.996644	0.033165	0.672736
GOBP_PLACENTA_DEVELOPMENT	0.49	0.998956	0.41175	0.980393	0.066864	0.721121
GOBP_PLASMA_MEMBRANE_RAFT_ASSEMBLY	0.37472	0.998956	0.36615	0.980393	0.58323	0.933261
GOBP_PLASMA_MEMBRANE_RAFT_ORGANIZATION	0.56892	0.998956	0.5759	0.993702	0.57808	0.931891
GOBP_PLATELET_ACTIVATING_FACTOR_METABOLIC_PROCESS	0.38532	0.998956	0.5946	0.994221	0.037965	0.677855
GOBP_PLATELET_ACTIVATION	0.63273	0.998956	0.55842	0.99205	0.055013	0.712306
GOBP_PLATELET_AGGREGATION	0.56597	0.998956	0.56824	0.992219	0.15859	0.808348
GOBP_PLATELET_DEGRANULATION	0.71452	0.998956	0.43955	0.983411	0.27844	0.861179
GOBP_PLATELET_DERIVED_GROWTH_FACTOR_RECEPTOR_BETA_SIGNALING_PATHWAY	0.47643	0.998956	0.60004	0.994221	0.64316	0.945392
GOBP_PLATELET_MORPHOGENESIS	0.59767	0.998956	0.56522	0.992219	0.18604	0.826725
GOBP_POINTED_END_ACTIN_FILAMENT_CAPPING	0.68438	0.998956	0.96126	0.999786	0.011378	0.567308
GOBP_POLYADENYLATION_DEPENDENT_RNA_CATABOLIC_PROCESS	0.37178	0.998956	0.22232	0.969081	0.56794	0.929176
GOBP_POLYADENYLATION_DEPENDENT_SNORNA_3_END_PROCESSING	0.58998	0.998956	0.23555	0.969081	0.79409	0.970957
GOBP_POLYKETIDE_METABOLIC_PROCESS	0.69228	0.998956	0.80154	0.996644	0.67848	0.952022
GOBP_POLYOL_BIOSYNTHETIC_PROCESS	0.63185	0.998956	0.81078	0.996644	0.53403	0.924615
GOBP_POLYOL_METABOLIC_PROCESS	0.35409	0.998956	0.77645	0.996644	0.29769	0.867754
GOBP_POLY_N_ACETYLLACTOSAMINE_METABOLIC_PROCESS	0.60826	0.998956	0.58879	0.994221	0.39902	0.896716
GOBP_PORPHYRIN_CONTAINING_COMPOUND_METABOLIC_PROCESS	0.49159	0.998956	0.59457	0.994221	0.023321	0.629858
GOBP_POSITIVE_CHEMOTAXIS	0.65193	0.998956	0.6352	0.995211	0.36669	0.888816
GOBP_POSITIVE_REGULATION_BY_HOST_OF_VIRAL_GENOME_REPLICATION	0.56134	0.998956	0.80289	0.996644	0.12094	0.780676
GOBP_POSITIVE_REGULATION_BY_HOST_OF_VIRAL_PROCESS	0.40375	0.998956	0.65546	0.996644	0.25479	0.858529
GOBP_POSITIVE_REGULATION_BY_HOST_OF_VIRAL_TRANSCRIPTION	0.5641	0.998956	0.31257	0.975841	0.73064	0.958775
GOBP_POSITIVE_REGULATION_OF_3_UTR_MEDIATED_MRNA_STABILIZATION	0.39472	0.998956	0.39709	0.980393	0.14514	0.802967
GOBP_POSITIVE_REGULATION_OF_ACTIN_FILAMENT_BUNDLE_ASSEMBLY	0.76111	0.998956	0.29334	0.975841	0.40008	0.896917
GOBP_POSITIVE_REGULATION_OF_ACTIN_FILAMENT_POLYMERIZATION	0.6275	0.998956	0.43176	0.982274	0.14994	0.803276
GOBP_POSITIVE_REGULATION_OF_ACTION_POTENTIAL	0.57652	0.998956	0.68021	0.996644	0.096537	0.754459
GOBP_POSITIVE_REGULATION_OF_ACTIVATED_T_CELL_PROLIFERATION	0.64294	0.998956	0.6025	0.994221	0.76186	0.966244
GOBP_POSITIVE_REGULATION_OF_ACTIVATION_OF_JANUS_KINASE_ACTIVITY	0.80551	0.998956	0.94644	0.999372	0.036873	0.677855
GOBP_POSITIVE_REGULATION_OF_ADAPTIVE_IMMUNE_RESPONSE	0.38773	0.998956	0.72013	0.996644	0.18308	0.824192
GOBP_POSITIVE_REGULATION_OF_ADIPOSE_TISSUE_DEVELOPMENT	0.69276	0.998956	0.71589	0.996644	0.55647	0.928909
GOBP_POSITIVE_REGULATION_OF_ALPHA_BETA_T_CELL_PROLIFERATION	0.34515	0.998956	0.31373	0.975841	0.4156	0.902245
GOBP_POSITIVE_REGULATION_OF_AMIDE_METABOLIC_PROCESS	0.66161	0.998956	0.29116	0.975841	0.47139	0.911706
GOBP_POSITIVE_REGULATION_OF_AMINE_METABOLIC_PROCESS	0.41467	0.998956	0.28226	0.975841	0.088762	0.74648
GOBP_POSITIVE_REGULATION_OF_AMINE_TRANSPORT	0.44038	0.998956	0.58694	0.994221	0.37459	0.890722
GOBP_POSITIVE_REGULATION_OF_AMYLOID_FIBRIL_FORMATION	0.81365	0.998956	0.3788	0.980393	0.47315	0.912309
GOBP_POSITIVE_REGULATION_OF_ANDROGEN_RECEPTOR_ACTIVITY	0.5452	0.998956	0.36302	0.980393	0.93797	0.994268
GOBP_POSITIVE_REGULATION_OF_ANOIKIS	0.38939	0.998956	0.65277	0.996644	0.67135	0.950537
GOBP_POSITIVE_REGULATION_OF_APOPTOTIC_DNA_FRAGMENTATION	0.66858	0.998956	0.51084	0.99061	0.86467	0.981695
GOBP_POSITIVE_REGULATION_OF_APOPTOTIC_SIGNALING_PATHWAY	0.79609	0.998956	0.34673	0.979404	0.65202	0.948523
GOBP_POSITIVE_REGULATION_OF_ASPARTIC_TYPE_PEPTIDASE_ACTIVITY	0.40238	0.998956	0.054443	0.919684	0.11286	0.77271
GOBP_POSITIVE_REGULATION_OF_ATP_BIOSYNTHETIC_PROCESS	0.54809	0.998956	0.5328	0.99061	0.46351	0.911153
GOBP_POSITIVE_REGULATION_OF_ATTACHMENT_OF_SPINDLE_MICROTUBULES_TO_KINETOCHORE	0.35555	0.998956	0.19331	0.966794	0.97651	0.997575
GOBP_POSITIVE_REGULATION_OF_AUTOPHAGY_OF_MITOCHONDRION	0.56085	0.998956	0.52619	0.99061	0.60114	0.93595
GOBP_POSITIVE_REGULATION_OF_AXONOGENESIS	0.48213	0.998956	0.26258	0.97112	0.95757	0.995301
GOBP_POSITIVE_REGULATION_OF_AXON_EXTENSION_INVOLVED_IN_AXON_GUIDANCE	0.37414	0.998956	0.51695	0.99061	0.052978	0.706905
GOBP_POSITIVE_REGULATION_OF_BASEMENT_MEMBRANE_ASSEMBLY_INVOLVED_IN_EMBRYONIC_BODY_MORPHOGENESIS	0.75547	0.998956	0.90925	0.997416	0.081556	0.741073
GOBP_POSITIVE_REGULATION_OF_BICELLULAR_TIGHT_JUNCTION_ASSEMBLY	0.47978	0.998956	0.26573	0.972509	0.81743	0.974191
GOBP_POSITIVE_REGULATION_OF_BINDING	0.72746	0.998956	0.77304	0.996644	0.3927	0.896185
GOBP_POSITIVE_REGULATION_OF_BIOMINERAL_TISSUE_DEVELOPMENT	0.53729	0.998956	0.1991	0.966794	0.54963	0.927936
GOBP_POSITIVE_REGULATION_OF_BLOOD_BRAIN_BARRIER_PERMEABILITY	0.74612	0.998956	0.89927	0.997416	0.025931	0.636939
GOBP_POSITIVE_REGULATION_OF_BLOOD_PRESSURE	0.62952	0.998956	0.43094	0.982274	0.54297	0.926442
GOBP_POSITIVE_REGULATION_OF_BLOOD_PRESSURE_BY_EPINEPHRINE_NOREPINEPHRINE	0.36407	0.998956	0.10608	0.946312	0.93789	0.994268
GOBP_POSITIVE_REGULATION_OF_BONE_MINERALIZATION	0.52932	0.998956	0.27584	0.975624	0.62207	0.940919
GOBP_POSITIVE_REGULATION_OF_BROWN_FAT_CELL_DIFFERENTIATION	0.77194	0.998956	0.9678	0.999979	0.43598	0.906673
GOBP_POSITIVE_REGULATION_OF_B_CELL_ACTIVATION	0.80409	0.998956	0.56458	0.992219	0.2591	0.8589
GOBP_POSITIVE_REGULATION_OF_B_CELL_DIFFERENTIATION	0.60437	0.998956	0.85306	0.996644	0.83202	0.975537
GOBP_POSITIVE_REGULATION_OF_B_CELL_MEDIATED_IMMUNITY	0.51022	0.998956	0.69703	0.996644	0.25737	0.8589
GOBP_POSITIVE_REGULATION_OF_CALCIUM_ION_TRANSMEMBRANE_TRANSPORT	0.7763	0.998956	0.76415	0.996644	0.1018	0.75992
GOBP_POSITIVE_REGULATION_OF_CALCIUM_ION_TRANSPORT_INTO_CYTOSOL	0.43511	0.998956	0.40378	0.980393	0.69882	0.95306
GOBP_POSITIVE_REGULATION_OF_CARDIAC_EPITHELIAL_TO_MESENCHYMAL_TRANSITION	0.4859	0.998956	0.38717	0.980393	0.81584	0.974003
GOBP_POSITIVE_REGULATION_OF_CARDIAC_MUSCLE_ADAPTATION	0.73407	0.998956	0.57746	0.993702	0.44862	0.90898
GOBP_POSITIVE_REGULATION_OF_CARDIAC_MUSCLE_CELL_PROLIFERATION	0.63546	0.998956	0.68749	0.996644	0.55796	0.928909
GOBP_POSITIVE_REGULATION_OF_CARDIAC_MUSCLE_CONTRACTION	0.56739	0.998956	0.77053	0.996644	0.30602	0.870442
GOBP_POSITIVE_REGULATION_OF_CATECHOLAMINE_METABOLIC_PROCESS	0.39104	0.998956	0.07999	0.94418	0.013229	0.567308
GOBP_POSITIVE_REGULATION_OF_CATECHOLAMINE_SECRETION	0.75098	0.998956	0.82258	0.996644	0.059673	0.715291
GOBP_POSITIVE_REGULATION_OF_CATION_CHANNEL_ACTIVITY	0.5897	0.998956	0.53501	0.99061	0.16767	0.816882
GOBP_POSITIVE_REGULATION_OF_CD4_POSITIVE_ALPHA_BETA_T_CELL_PROLIFERATION	0.5951	0.998956	0.6101	0.994221	0.22778	0.846414
GOBP_POSITIVE_REGULATION_OF_CD8_POSITIVE_ALPHA_BETA_T_CELL_ACTIVATION	0.63085	0.998956	0.69288	0.996644	0.8799	0.985341
GOBP_POSITIVE_REGULATION_OF_CD8_POSITIVE_ALPHA_BETA_T_CELL_DIFFERENTIATION	0.80217	0.998956	0.6002	0.994221	0.85747	0.980658
GOBP_POSITIVE_REGULATION_OF_CELLULAR_EXTRAVASATION	0.49425	0.998956	0.27274	0.97458	0.19065	0.828664
GOBP_POSITIVE_REGULATION_OF_CELLULAR_RESPONSE_TO_INSULIN_STIMULUS	0.51221	0.998956	0.91786	0.997416	0.45637	0.910897
GOBP_POSITIVE_REGULATION_OF_CELL_ACTIVATION	0.37033	0.998956	0.056918	0.923933	0.13268	0.792505
GOBP_POSITIVE_REGULATION_OF_CELL_ADHESION	0.52401	0.998956	0.13164	0.949842	0.060142	0.716117
GOBP_POSITIVE_REGULATION_OF_CELL_ADHESION_MEDIATED_BY_INTEGRIN	0.75118	0.998956	0.72177	0.996644	0.21639	0.837732
GOBP_POSITIVE_REGULATION_OF_CELL_ADHESION_MOLECULE_PRODUCTION	0.49945	0.998956	0.37156	0.980393	0.63673	0.944102
GOBP_POSITIVE_REGULATION_OF_CELL_CYCLE	0.65427	0.998956	0.43753	0.983411	0.095775	0.754459
GOBP_POSITIVE_REGULATION_OF_CELL_CYCLE_CHECKPOINT	0.39173	0.998956	0.16665	0.964845	0.67429	0.951606
GOBP_POSITIVE_REGULATION_OF_CELL_CYCLE_G2_M_PHASE_TRANSITION	0.70767	0.998956	0.81856	0.996644	0.042159	0.68148
GOBP_POSITIVE_REGULATION_OF_CELL_CYCLE_PHASE_TRANSITION	0.6057	0.998956	0.86478	0.997333	0.0016559	0.398523
GOBP_POSITIVE_REGULATION_OF_CELL_CYCLE_PROCESS	0.67344	0.998956	0.69619	0.996644	0.048738	0.693507
GOBP_POSITIVE_REGULATION_OF_CELL_DEATH	0.44032	0.998956	0.41769	0.980393	0.21057	0.835595
GOBP_POSITIVE_REGULATION_OF_CELL_DEVELOPMENT	0.63768	0.998956	0.6648	0.996644	0.79643	0.971059
GOBP_POSITIVE_REGULATION_OF_CELL_DIFFERENTIATION	0.65131	0.998956	0.56961	0.992219	0.097173	0.754459
GOBP_POSITIVE_REGULATION_OF_CELL_DIVISION	0.62352	0.998956	0.58842	0.994221	0.94944	0.994568
GOBP_POSITIVE_REGULATION_OF_CELL_GROWTH	0.68236	0.998956	0.54917	0.99105	0.1613	0.81091
GOBP_POSITIVE_REGULATION_OF_CELL_MATRIX_ADHESION	0.61376	0.998956	0.63006	0.994992	0.23915	0.855034
GOBP_POSITIVE_REGULATION_OF_CELL_MIGRATION_BY_VASCULAR_ENDOTHELIAL_GROWTH_FACTOR_SIGNALING_PATHWAY	0.67089	0.998956	0.44416	0.983411	0.17647	0.821241
GOBP_POSITIVE_REGULATION_OF_CELL_POPULATION_PROLIFERATION	0.60503	0.998956	0.85412	0.996644	0.020329	0.615219
GOBP_POSITIVE_REGULATION_OF_CELL_PROJECTION_ORGANIZATION	0.7497	0.998956	0.19201	0.966794	0.86003	0.981608
GOBP_POSITIVE_REGULATION_OF_CELL_PROLIFERATION_INVOLVED_IN_HEART_MORPHOGENESIS	0.64181	0.998956	0.27261	0.97458	0.82936	0.975201
GOBP_POSITIVE_REGULATION_OF_CELL_PROLIFERATION_INVOLVED_IN_KIDNEY_DEVELOPMENT	0.76759	0.998956	0.82029	0.996644	0.1162	0.776664
GOBP_POSITIVE_REGULATION_OF_CELL_PROLIFERATION_IN_BONE_MARROW	0.44165	0.998956	0.095986	0.946312	0.94247	0.994406
GOBP_POSITIVE_REGULATION_OF_CELL_SIZE	0.57201	0.998956	0.80156	0.996644	0.4883	0.915992
GOBP_POSITIVE_REGULATION_OF_CELL_SUBSTRATE_ADHESION	0.42195	0.998956	0.23046	0.969081	0.092944	0.752593
GOBP_POSITIVE_REGULATION_OF_CELL_SUBSTRATE_JUNCTION_ORGANIZATION	0.71719	0.998956	0.64249	0.996297	0.2114	0.835734
GOBP_POSITIVE_REGULATION_OF_CENTRIOLE_ELONGATION	0.36106	0.998956	0.41229	0.980393	0.37979	0.892728
GOBP_POSITIVE_REGULATION_OF_CHEMOKINE_C_C_MOTIF_LIGAND_5_PRODUCTION	0.35386	0.998956	0.45681	0.983706	0.57952	0.932057
GOBP_POSITIVE_REGULATION_OF_CHEMOTAXIS	0.78522	0.998956	0.48417	0.987799	0.12079	0.780676
GOBP_POSITIVE_REGULATION_OF_CHOLESTEROL_BIOSYNTHETIC_PROCESS	0.54438	0.998956	0.85184	0.996644	0.4541	0.910362
GOBP_POSITIVE_REGULATION_OF_CHOLESTEROL_METABOLIC_PROCESS	0.43996	0.998956	0.74114	0.996644	0.53025	0.924185
GOBP_POSITIVE_REGULATION_OF_CHONDROCYTE_PROLIFERATION	0.65802	0.998956	0.066397	0.940161	0.81949	0.974191
GOBP_POSITIVE_REGULATION_OF_CHROMATIN_ORGANIZATION	0.36763	0.998956	0.47016	0.986701	0.46869	0.911153
GOBP_POSITIVE_REGULATION_OF_CHROMOSOME_ORGANIZATION	0.79102	0.998956	0.50177	0.989857	0.78515	0.968361
GOBP_POSITIVE_REGULATION_OF_CHROMOSOME_SEGREGATION	0.53554	0.998956	0.31886	0.975841	0.78396	0.968361
GOBP_POSITIVE_REGULATION_OF_CILIUM_ASSEMBLY	0.422	0.998956	0.49624	0.989624	0.15921	0.808348
GOBP_POSITIVE_REGULATION_OF_COAGULATION	0.79511	0.998956	0.64175	0.996297	0.15355	0.806484
GOBP_POSITIVE_REGULATION_OF_COLLATERAL_SPROUTING	0.5465	0.998956	0.58348	0.994069	0.54435	0.927022
GOBP_POSITIVE_REGULATION_OF_CORTICOSTEROID_HORMONE_SECRETION	0.52233	0.998956	0.55057	0.99105	0.304	0.870353
GOBP_POSITIVE_REGULATION_OF_CREB_TRANSCRIPTION_FACTOR_ACTIVITY	0.44968	0.998956	0.34944	0.97965	0.27557	0.860538
GOBP_POSITIVE_REGULATION_OF_CYSTEINE_TYPE_ENDOPEPTIDASE_ACTIVITY	0.61924	0.998956	0.64671	0.996644	0.8602	0.981608
GOBP_POSITIVE_REGULATION_OF_CYSTEINE_TYPE_ENDOPEPTIDASE_ACTIVITY_INVOLVED_IN_APOPTOTIC_SIGNALING_PATHWAY	0.67581	0.998956	0.66167	0.996644	0.70378	0.954159
GOBP_POSITIVE_REGULATION_OF_CYTOKINESIS	0.76589	0.998956	0.50049	0.989624	0.31005	0.870442
GOBP_POSITIVE_REGULATION_OF_CYTOKINE_PRODUCTION_INVOLVED_IN_INFLAMMATORY_RESPONSE	0.35459	0.998956	0.3677	0.980393	0.717	0.955956
GOBP_POSITIVE_REGULATION_OF_CYTOPLASMIC_MRNA_PROCESSING_BODY_ASSEMBLY	0.51854	0.998956	0.58019	0.994069	0.49424	0.91744
GOBP_POSITIVE_REGULATION_OF_CYTOPLASMIC_TRANSLATION	0.49389	0.998956	0.1886	0.966794	0.53102	0.924185
GOBP_POSITIVE_REGULATION_OF_CYTOPLASMIC_TRANSLATIONAL_INITIATION	0.49132	0.998956	0.56901	0.992219	0.78247	0.968361
GOBP_POSITIVE_REGULATION_OF_CYTOSKELETON_ORGANIZATION	0.8115	0.998956	0.56653	0.992219	0.036876	0.677855
GOBP_POSITIVE_REGULATION_OF_CYTOSOLIC_CALCIUM_ION_CONCENTRATION_INVOLVED_IN_PHOSPHOLIPASE_C_ACTIVATING_G_PROTEIN_COUPLED_SIGNALING_PATHWAY	0.71085	0.998956	0.45522	0.983706	0.58219	0.932952
GOBP_POSITIVE_REGULATION_OF_DEACETYLASE_ACTIVITY	0.73958	0.998956	0.74814	0.996644	0.51887	0.922026
GOBP_POSITIVE_REGULATION_OF_DENDRITE_DEVELOPMENT	0.40658	0.998956	0.41741	0.980393	0.48469	0.915992
GOBP_POSITIVE_REGULATION_OF_DENDRITIC_CELL_CHEMOTAXIS	0.35323	0.998956	0.65802	0.996644	0.036352	0.677855
GOBP_POSITIVE_REGULATION_OF_DENDRITIC_SPINE_MORPHOGENESIS	0.73641	0.998956	0.12239	0.949842	0.86075	0.981608
GOBP_POSITIVE_REGULATION_OF_DEVELOPMENTAL_GROWTH	0.39755	0.998956	0.47835	0.987799	0.65649	0.948523
GOBP_POSITIVE_REGULATION_OF_DEVELOPMENTAL_PROCESS	0.68893	0.998956	0.67465	0.996644	0.10534	0.764962
GOBP_POSITIVE_REGULATION_OF_DNA_BIOSYNTHETIC_PROCESS	0.6508	0.998956	0.93976	0.999087	0.64279	0.945392
GOBP_POSITIVE_REGULATION_OF_DNA_CATABOLIC_PROCESS	0.66908	0.998956	0.56341	0.992219	0.85225	0.979202
GOBP_POSITIVE_REGULATION_OF_DNA_DAMAGE_RESPONSE_SIGNAL_TRANSDUCTION_BY_P53_CLASS_MEDIATOR	0.42489	0.998956	0.64056	0.99612	0.2795	0.861179
GOBP_POSITIVE_REGULATION_OF_DNA_DAMAGE_RESPONSE_SIGNAL_TRANSDUCTION_BY_P53_CLASS_MEDIATOR_RESULTING_IN_TRANSCRIPTION_OF_P21_CLASS_MEDIATOR	0.73026	0.998956	0.91949	0.997416	0.45978	0.911153
GOBP_POSITIVE_REGULATION_OF_DNA_METABOLIC_PROCESS	0.38946	0.998956	0.50269	0.990131	0.9098	0.991226
GOBP_POSITIVE_REGULATION_OF_DNA_METHYLATION_DEPENDENT_HETEROCHROMATIN_FORMATION	0.51017	0.998956	0.59954	0.994221	0.47414	0.912332
GOBP_POSITIVE_REGULATION_OF_DNA_TEMPLATED_DNA_REPLICATION	0.53108	0.998956	0.4115	0.980393	0.88537	0.987202
GOBP_POSITIVE_REGULATION_OF_DNA_TEMPLATED_TRANSCRIPTION_ELONGATION	0.73656	0.998956	0.80307	0.996644	0.05679	0.715141
GOBP_POSITIVE_REGULATION_OF_DNA_TEMPLATED_TRANSCRIPTION_INITIATION	0.62163	0.998956	0.70953	0.996644	0.62294	0.940919
GOBP_POSITIVE_REGULATION_OF_DOPAMINERGIC_NEURON_DIFFERENTIATION	0.54882	0.998956	0.43971	0.983411	0.067858	0.721121
GOBP_POSITIVE_REGULATION_OF_DOPAMINE_SECRETION	0.49698	0.998956	0.63901	0.995546	0.007133	0.515398
GOBP_POSITIVE_REGULATION_OF_DOUBLE_STRAND_BREAK_REPAIR	0.56774	0.998956	0.11374	0.946312	0.79603	0.971059
GOBP_POSITIVE_REGULATION_OF_DOUBLE_STRAND_BREAK_REPAIR_VIA_HOMOLOGOUS_RECOMBINATION	0.41334	0.998956	0.2014	0.966794	0.72852	0.958775
GOBP_POSITIVE_REGULATION_OF_DOUBLE_STRAND_BREAK_REPAIR_VIA_NONHOMOLOGOUS_END_JOINING	0.55444	0.998956	0.45194	0.983706	0.26221	0.860538
GOBP_POSITIVE_REGULATION_OF_EARLY_ENDOSOME_TO_LATE_ENDOSOME_TRANSPORT	0.35263	0.998956	0.25358	0.969081	0.68223	0.952048
GOBP_POSITIVE_REGULATION_OF_ENAMEL_MINERALIZATION	0.55792	0.998956	0.4631	0.985713	0.42188	0.903312
GOBP_POSITIVE_REGULATION_OF_ENDOCYTIC_RECYCLING	0.56841	0.998956	0.67376	0.996644	0.016777	0.598949
GOBP_POSITIVE_REGULATION_OF_ENDOCYTOSIS	0.65367	0.998956	0.81435	0.996644	0.024403	0.629858
GOBP_POSITIVE_REGULATION_OF_ENDOPLASMIC_RETICULUM_STRESS_INDUCED_INTRINSIC_APOPTOTIC_SIGNALING_PATHWAY	0.72422	0.998956	0.71307	0.996644	0.60483	0.937258
GOBP_POSITIVE_REGULATION_OF_ENDOTHELIAL_CELL_APOPTOTIC_PROCESS	0.55045	0.998956	0.30941	0.975841	0.37123	0.889947
GOBP_POSITIVE_REGULATION_OF_EPIDERMAL_CELL_DIFFERENTIATION	0.57672	0.998956	0.62403	0.994221	0.42297	0.903312
GOBP_POSITIVE_REGULATION_OF_EPIDERMIS_DEVELOPMENT	0.64392	0.998956	0.478	0.987799	0.43849	0.906673
GOBP_POSITIVE_REGULATION_OF_EPITHELIAL_CELL_APOPTOTIC_PROCESS	0.70591	0.998956	0.39135	0.980393	0.36973	0.889109
GOBP_POSITIVE_REGULATION_OF_EPITHELIAL_CELL_DIFFERENTIATION	0.59962	0.998956	0.54228	0.99061	0.10779	0.767209
GOBP_POSITIVE_REGULATION_OF_EPITHELIAL_CELL_PROLIFERATION_INVOLVED_IN_LUNG_MORPHOGENESIS	0.57758	0.998956	0.1495	0.964845	0.59738	0.935384
GOBP_POSITIVE_REGULATION_OF_EPITHELIAL_TO_MESENCHYMAL_TRANSITION_INVOLVED_IN_ENDOCARDIAL_CUSHION_FORMATION	0.51672	0.998956	0.5222	0.99061	0.35297	0.884273
GOBP_POSITIVE_REGULATION_OF_ERAD_PATHWAY	0.56679	0.998956	0.65181	0.996644	0.017549	0.598949
GOBP_POSITIVE_REGULATION_OF_ERBB_SIGNALING_PATHWAY	0.34992	0.998956	0.39066	0.980393	0.050462	0.702156
GOBP_POSITIVE_REGULATION_OF_ERK1_AND_ERK2_CASCADE	0.40963	0.998956	0.36741	0.980393	0.57252	0.930371
GOBP_POSITIVE_REGULATION_OF_ERYTHROCYTE_DIFFERENTIATION	0.5885	0.998956	0.5557	0.99105	0.27725	0.861179
GOBP_POSITIVE_REGULATION_OF_ER_ASSOCIATED_UBIQUITIN_DEPENDENT_PROTEIN_CATABOLIC_PROCESS	0.47216	0.998956	0.87474	0.997333	0.2139	0.835838
GOBP_POSITIVE_REGULATION_OF_ESTABLISHMENT_OF_PROTEIN_LOCALIZATION_TO_TELOMERE	0.6116	0.998956	0.65336	0.996644	0.82504	0.974541
GOBP_POSITIVE_REGULATION_OF_EXOCYTOSIS	0.79631	0.998956	0.66936	0.996644	0.24301	0.855034
GOBP_POSITIVE_REGULATION_OF_EXOSOMAL_SECRETION	0.45432	0.998956	0.57907	0.993937	0.13188	0.792259
GOBP_POSITIVE_REGULATION_OF_EXTRACELLULAR_MATRIX_DISASSEMBLY	0.46145	0.998956	0.47955	0.987799	0.4066	0.898086
GOBP_POSITIVE_REGULATION_OF_EXTRINSIC_APOPTOTIC_SIGNALING_PATHWAY	0.69513	0.998956	0.11826	0.949842	0.62653	0.940919
GOBP_POSITIVE_REGULATION_OF_EXTRINSIC_APOPTOTIC_SIGNALING_PATHWAY_IN_ABSENCE_OF_LIGAND	0.61225	0.998956	0.14916	0.964845	0.88628	0.987375
GOBP_POSITIVE_REGULATION_OF_FATTY_ACID_BETA_OXIDATION	0.60398	0.998956	0.50718	0.99061	0.77721	0.968361
GOBP_POSITIVE_REGULATION_OF_FATTY_ACID_OXIDATION	0.61287	0.998956	0.48706	0.987969	0.68749	0.952048
GOBP_POSITIVE_REGULATION_OF_FATTY_ACID_TRANSPORT	0.74355	0.998956	0.38522	0.980393	0.54438	0.927022
GOBP_POSITIVE_REGULATION_OF_FERTILIZATION	0.58257	0.998956	0.37579	0.980393	0.7765	0.968361
GOBP_POSITIVE_REGULATION_OF_FIBROBLAST_APOPTOTIC_PROCESS	0.3425	0.998956	0.54013	0.99061	0.33739	0.879007
GOBP_POSITIVE_REGULATION_OF_FILOPODIUM_ASSEMBLY	0.51093	0.998956	0.3637	0.980393	0.4742	0.912344
GOBP_POSITIVE_REGULATION_OF_FOCAL_ADHESION_ASSEMBLY	0.74084	0.998956	0.85766	0.996727	0.17538	0.821241
GOBP_POSITIVE_REGULATION_OF_GAP_JUNCTION_ASSEMBLY	0.34937	0.998956	0.47206	0.98751	0.085892	0.743869
GOBP_POSITIVE_REGULATION_OF_GASTRO_INTESTINAL_SYSTEM_SMOOTH_MUSCLE_CONTRACTION	0.36749	0.998956	0.38756	0.980393	0.95278	0.994568
GOBP_POSITIVE_REGULATION_OF_GASTRULATION	0.74667	0.998956	0.92478	0.998187	0.95541	0.994991
GOBP_POSITIVE_REGULATION_OF_GLIAL_CELL_MIGRATION	0.41073	0.998956	0.63097	0.994992	0.059802	0.715291
GOBP_POSITIVE_REGULATION_OF_GLIAL_CELL_PROLIFERATION	0.48626	0.998956	0.67059	0.996644	0.022682	0.629176
GOBP_POSITIVE_REGULATION_OF_GLOMERULAR_MESANGIAL_CELL_PROLIFERATION	0.63089	0.998956	0.66979	0.996644	0.23675	0.855034
GOBP_POSITIVE_REGULATION_OF_GLUCOSE_IMPORT	0.36157	0.998956	0.6438	0.996644	0.60103	0.93595
GOBP_POSITIVE_REGULATION_OF_GLUTAMATE_SECRETION	0.52847	0.998956	0.61471	0.994221	0.92047	0.99322
GOBP_POSITIVE_REGULATION_OF_GLYCOLYTIC_PROCESS	0.53049	0.998956	0.46828	0.986698	0.7755	0.968361
GOBP_POSITIVE_REGULATION_OF_GRANULOCYTE_CHEMOTAXIS	0.71912	0.998956	0.027626	0.883116	0.69821	0.95306
GOBP_POSITIVE_REGULATION_OF_GRANULOCYTE_DIFFERENTIATION	0.56157	0.998956	0.89506	0.997416	0.86349	0.981608
GOBP_POSITIVE_REGULATION_OF_GROWTH	0.80078	0.998956	0.752	0.996644	0.19334	0.829948
GOBP_POSITIVE_REGULATION_OF_GROWTH_HORMONE_SECRETION	0.60832	0.998956	0.82979	0.996644	0.38781	0.893782
GOBP_POSITIVE_REGULATION_OF_GTPASE_ACTIVITY	0.4989	0.998956	0.75364	0.996644	0.20905	0.835595
GOBP_POSITIVE_REGULATION_OF_GUANYLATE_CYCLASE_ACTIVITY	0.3949	0.998956	0.65073	0.996644	0.65265	0.948523
GOBP_POSITIVE_REGULATION_OF_G_PROTEIN_COUPLED_RECEPTOR_SIGNALING_PATHWAY	0.63444	0.998956	0.56231	0.992219	0.88918	0.98812
GOBP_POSITIVE_REGULATION_OF_HAIR_FOLLICLE_DEVELOPMENT	0.58333	0.998956	0.35034	0.980198	0.30378	0.870195
GOBP_POSITIVE_REGULATION_OF_HEART_RATE	0.72614	0.998956	0.80028	0.996644	0.87809	0.984702
GOBP_POSITIVE_REGULATION_OF_HEART_RATE_BY_EPINEPHRINE_NOREPINEPHRINE	0.5096	0.998956	0.24986	0.969081	0.95919	0.995301
GOBP_POSITIVE_REGULATION_OF_HEAT_GENERATION	0.79282	0.998956	0.80203	0.996644	0.31337	0.870442
GOBP_POSITIVE_REGULATION_OF_HELICASE_ACTIVITY	0.3849	0.998956	0.75691	0.996644	0.8908	0.988151
GOBP_POSITIVE_REGULATION_OF_HEMATOPOIETIC_STEM_CELL_PROLIFERATION	0.51693	0.998956	0.17991	0.966794	0.37447	0.890722
GOBP_POSITIVE_REGULATION_OF_HEMOPOIESIS	0.51027	0.998956	0.50365	0.990206	0.73117	0.958788
GOBP_POSITIVE_REGULATION_OF_HEPATIC_STELLATE_CELL_ACTIVATION	0.48539	0.998956	0.29035	0.975841	0.88582	0.987373
GOBP_POSITIVE_REGULATION_OF_HEPATOCYTE_PROLIFERATION	0.71151	0.998956	0.75462	0.996644	0.49412	0.91744
GOBP_POSITIVE_REGULATION_OF_HETEROTYPIC_CELL_CELL_ADHESION	0.45661	0.998956	0.91489	0.997416	0.38809	0.894306
GOBP_POSITIVE_REGULATION_OF_HEXOKINASE_ACTIVITY	0.80669	0.998956	0.98631	0.999979	0.23454	0.853547
GOBP_POSITIVE_REGULATION_OF_HIPPO_SIGNALING	0.49002	0.998956	0.45781	0.983706	0.4671	0.911153
GOBP_POSITIVE_REGULATION_OF_HISTONE_ACETYLATION	0.6079	0.998956	0.46042	0.985375	0.28205	0.861179
GOBP_POSITIVE_REGULATION_OF_HISTONE_DEACETYLASE_ACTIVITY	0.8079	0.998956	0.80356	0.996644	0.53064	0.924185
GOBP_POSITIVE_REGULATION_OF_HISTONE_H3_K4_METHYLATION	0.46899	0.998956	0.75357	0.996644	0.63651	0.944102
GOBP_POSITIVE_REGULATION_OF_HISTONE_METHYLATION	0.39694	0.998956	0.54529	0.99088	0.51634	0.92074
GOBP_POSITIVE_REGULATION_OF_HISTONE_MODIFICATION	0.75771	0.998956	0.80011	0.996644	0.30346	0.870195
GOBP_POSITIVE_REGULATION_OF_HORMONE_SECRETION	0.5597	0.998956	0.64131	0.996271	0.14276	0.80181
GOBP_POSITIVE_REGULATION_OF_IMMATURE_T_CELL_PROLIFERATION	0.63549	0.998956	0.20588	0.966794	0.65386	0.948523
GOBP_POSITIVE_REGULATION_OF_IMMUNE_EFFECTOR_PROCESS	0.77693	0.998956	0.50958	0.99061	0.5571	0.928909
GOBP_POSITIVE_REGULATION_OF_IMMUNOGLOBULIN_PRODUCTION	0.64724	0.998956	0.60279	0.994221	0.41037	0.901079
GOBP_POSITIVE_REGULATION_OF_INSULIN_SECRETION	0.61422	0.998956	0.62493	0.994539	0.67299	0.950944
GOBP_POSITIVE_REGULATION_OF_INTEGRIN_ACTIVATION	0.56807	0.998956	0.46212	0.985713	0.18828	0.827595
GOBP_POSITIVE_REGULATION_OF_INTEGRIN_MEDIATED_SIGNALING_PATHWAY	0.49109	0.998956	0.18023	0.966794	0.84422	0.977548
GOBP_POSITIVE_REGULATION_OF_INTERFERON_ALPHA_PRODUCTION	0.57512	0.998956	0.703	0.996644	0.89996	0.990077
GOBP_POSITIVE_REGULATION_OF_INTERLEUKIN_12_PRODUCTION	0.77997	0.998956	0.49796	0.989624	0.87667	0.98456
GOBP_POSITIVE_REGULATION_OF_INTERLEUKIN_1_ALPHA_PRODUCTION	0.81237	0.998956	0.62826	0.994992	0.77126	0.967763
GOBP_POSITIVE_REGULATION_OF_INTERLEUKIN_1_PRODUCTION	0.76791	0.998956	0.53664	0.99061	0.87012	0.982931
GOBP_POSITIVE_REGULATION_OF_INTERLEUKIN_8_PRODUCTION	0.56154	0.998956	0.46454	0.985713	0.89746	0.989779
GOBP_POSITIVE_REGULATION_OF_INTRACELLULAR_PROTEIN_TRANSPORT	0.75242	0.998956	0.28047	0.975841	0.57555	0.931417
GOBP_POSITIVE_REGULATION_OF_INTRACELLULAR_STEROID_HORMONE_RECEPTOR_SIGNALING_PATHWAY	0.34926	0.998956	0.75963	0.996644	0.15386	0.806484
GOBP_POSITIVE_REGULATION_OF_INTRACELLULAR_TRANSPORT	0.59351	0.998956	0.19238	0.966794	0.48459	0.915992
GOBP_POSITIVE_REGULATION_OF_INTRINSIC_APOPTOTIC_SIGNALING_PATHWAY_BY_P53_CLASS_MEDIATOR	0.40115	0.998956	0.57767	0.993756	0.070669	0.723247
GOBP_POSITIVE_REGULATION_OF_INTRINSIC_APOPTOTIC_SIGNALING_PATHWAY_IN_RESPONSE_TO_DNA_DAMAGE	0.45164	0.998956	0.41756	0.980393	0.72845	0.958775
GOBP_POSITIVE_REGULATION_OF_IRE1_MEDIATED_UNFOLDED_PROTEIN_RESPONSE	0.42196	0.998956	0.21617	0.968108	0.91612	0.991895
GOBP_POSITIVE_REGULATION_OF_ISOTYPE_SWITCHING_TO_IGG_ISOTYPES	0.64171	0.998956	0.71943	0.996644	0.078818	0.735173
GOBP_POSITIVE_REGULATION_OF_I_KAPPAB_KINASE_NF_KAPPAB_SIGNALING	0.36021	0.998956	0.18165	0.966794	0.56619	0.928909
GOBP_POSITIVE_REGULATION_OF_I_KAPPAB_PHOSPHORYLATION	0.65458	0.998956	0.76353	0.996644	0.16323	0.811288
GOBP_POSITIVE_REGULATION_OF_JNK_CASCADE	0.3497	0.998956	0.27017	0.97282	0.83366	0.975537
GOBP_POSITIVE_REGULATION_OF_JUN_KINASE_ACTIVITY	0.73436	0.998956	0.17528	0.966794	0.95865	0.995301
GOBP_POSITIVE_REGULATION_OF_KERATINOCYTE_PROLIFERATION	0.44619	0.998956	0.46705	0.986607	0.085886	0.743869
GOBP_POSITIVE_REGULATION_OF_KILLING_OF_CELLS_OF_ANOTHER_ORGANISM	0.37536	0.998956	0.75096	0.996644	0.54085	0.926098
GOBP_POSITIVE_REGULATION_OF_LEUKOCYTE_ADHESION_TO_VASCULAR_ENDOTHELIAL_CELL	0.41115	0.998956	0.68611	0.996644	0.80737	0.971736
GOBP_POSITIVE_REGULATION_OF_LEUKOCYTE_CELL_CELL_ADHESION	0.47755	0.998956	0.13804	0.954588	0.28927	0.863156
GOBP_POSITIVE_REGULATION_OF_LEUKOCYTE_DEGRANULATION	0.66215	0.998956	0.63984	0.9961	0.37395	0.890722
GOBP_POSITIVE_REGULATION_OF_LEUKOCYTE_MEDIATED_IMMUNITY	0.67649	0.998956	0.80079	0.996644	0.38857	0.894482
GOBP_POSITIVE_REGULATION_OF_LEUKOCYTE_MIGRATION	0.69539	0.998956	0.36749	0.980393	0.21991	0.839701
GOBP_POSITIVE_REGULATION_OF_LEUKOCYTE_TETHERING_OR_ROLLING	0.5018	0.998956	0.87649	0.997333	0.86219	0.981608
GOBP_POSITIVE_REGULATION_OF_LIGASE_ACTIVITY	0.56957	0.998956	0.54181	0.99061	0.017612	0.598949
GOBP_POSITIVE_REGULATION_OF_LIPID_BIOSYNTHETIC_PROCESS	0.4916	0.998956	0.56369	0.992219	0.43167	0.906078
GOBP_POSITIVE_REGULATION_OF_LIPID_CATABOLIC_PROCESS	0.43529	0.998956	0.53416	0.99061	0.76766	0.967138
GOBP_POSITIVE_REGULATION_OF_LIPID_LOCALIZATION	0.65577	0.998956	0.55279	0.99105	0.19545	0.830626
GOBP_POSITIVE_REGULATION_OF_LIPID_METABOLIC_PROCESS	0.68953	0.998956	0.83406	0.996644	0.5113	0.91989
GOBP_POSITIVE_REGULATION_OF_LIPID_TRANSPORT	0.78763	0.998956	0.69538	0.996644	0.2525	0.858186
GOBP_POSITIVE_REGULATION_OF_LIPOPOLYSACCHARIDE_MEDIATED_SIGNALING_PATHWAY	0.52578	0.998956	0.35918	0.980393	0.13854	0.795049
GOBP_POSITIVE_REGULATION_OF_LOCOMOTION	0.52997	0.998956	0.31071	0.975841	0.049637	0.698698
GOBP_POSITIVE_REGULATION_OF_LYMPHOCYTE_ACTIVATION	0.49325	0.998956	0.097516	0.946312	0.15409	0.807062
GOBP_POSITIVE_REGULATION_OF_LYMPHOCYTE_DIFFERENTIATION	0.70385	0.998956	0.43673	0.983411	0.70318	0.954159
GOBP_POSITIVE_REGULATION_OF_LYMPHOCYTE_MIGRATION	0.43592	0.998956	0.19499	0.966794	0.40269	0.896929
GOBP_POSITIVE_REGULATION_OF_MACROAUTOPHAGY	0.46995	0.998956	0.42099	0.980393	0.82433	0.974394
GOBP_POSITIVE_REGULATION_OF_MACROPHAGE_CYTOKINE_PRODUCTION	0.58838	0.998956	0.498	0.989624	0.70108	0.953617
GOBP_POSITIVE_REGULATION_OF_MACROPHAGE_MIGRATION	0.42199	0.998956	0.72031	0.996644	0.16441	0.812681
GOBP_POSITIVE_REGULATION_OF_MAMMARY_GLAND_EPITHELIAL_CELL_PROLIFERATION	0.60526	0.998956	0.57065	0.992219	0.22015	0.83983
GOBP_POSITIVE_REGULATION_OF_MAST_CELL_ACTIVATION	0.55679	0.998956	0.63587	0.995211	0.1354	0.79471
GOBP_POSITIVE_REGULATION_OF_MAST_CELL_ACTIVATION_INVOLVED_IN_IMMUNE_RESPONSE	0.76421	0.998956	0.85345	0.996644	0.27463	0.860538
GOBP_POSITIVE_REGULATION_OF_MAST_CELL_CHEMOTAXIS	0.62307	0.998956	0.54484	0.99088	0.90174	0.990077
GOBP_POSITIVE_REGULATION_OF_MEGAKARYOCYTE_DIFFERENTIATION	0.38819	0.998956	0.38335	0.980393	0.80696	0.971736
GOBP_POSITIVE_REGULATION_OF_MELANOCYTE_DIFFERENTIATION	0.73698	0.998956	0.84856	0.996644	0.88972	0.98812
GOBP_POSITIVE_REGULATION_OF_MEMBRANE_DEPOLARIZATION	0.38825	0.998956	0.68975	0.996644	0.94825	0.994515
GOBP_POSITIVE_REGULATION_OF_MEMBRANE_PROTEIN_ECTODOMAIN_PROTEOLYSIS	0.64657	0.998956	0.48975	0.989274	0.2353	0.854112
GOBP_POSITIVE_REGULATION_OF_MESENCHYMAL_CELL_PROLIFERATION	0.43644	0.998956	0.82142	0.996644	0.14526	0.802967
GOBP_POSITIVE_REGULATION_OF_MESENCHYMAL_STEM_CELL_PROLIFERATION	0.75446	0.998956	0.94266	0.999087	0.85264	0.979202
GOBP_POSITIVE_REGULATION_OF_METALLOENDOPEPTIDASE_ACTIVITY	0.41481	0.998956	0.50365	0.990206	0.76602	0.966973
GOBP_POSITIVE_REGULATION_OF_METALLOPEPTIDASE_ACTIVITY	0.46287	0.998956	0.37272	0.980393	0.46741	0.911153
GOBP_POSITIVE_REGULATION_OF_METAPHASE_ANAPHASE_TRANSITION_OF_CELL_CYCLE	0.58351	0.998956	0.63861	0.995533	0.62412	0.940919
GOBP_POSITIVE_REGULATION_OF_MICROTUBULE_BINDING	0.54632	0.998956	0.80834	0.996644	0.34541	0.880896
GOBP_POSITIVE_REGULATION_OF_MICROTUBULE_POLYMERIZATION_OR_DEPOLYMERIZATION	0.65264	0.998956	0.65865	0.996644	0.31262	0.870442
GOBP_POSITIVE_REGULATION_OF_MITOCHONDRIAL_DEPOLARIZATION	0.3645	0.998956	0.78826	0.996644	0.93548	0.994257
GOBP_POSITIVE_REGULATION_OF_MITOCHONDRION_ORGANIZATION	0.66173	0.998956	0.43668	0.983411	0.53329	0.924615
GOBP_POSITIVE_REGULATION_OF_MITOPHAGY	0.80162	0.998956	0.64783	0.996644	0.80869	0.972143
GOBP_POSITIVE_REGULATION_OF_MITOTIC_CELL_CYCLE	0.6027	0.998956	0.72553	0.996644	0.015706	0.593477
GOBP_POSITIVE_REGULATION_OF_MITOTIC_CELL_CYCLE_PHASE_TRANSITION	0.6348	0.998956	0.83352	0.996644	0.0082383	0.529435
GOBP_POSITIVE_REGULATION_OF_MITOTIC_CELL_CYCLE_SPINDLE_ASSEMBLY_CHECKPOINT	0.66747	0.998956	0.24441	0.969081	0.75022	0.965175
GOBP_POSITIVE_REGULATION_OF_MITOTIC_CYTOKINESIS	0.64329	0.998956	0.51666	0.99061	0.55228	0.928621
GOBP_POSITIVE_REGULATION_OF_MITOTIC_NUCLEAR_DIVISION	0.53194	0.998956	0.40138	0.980393	0.61732	0.939997
GOBP_POSITIVE_REGULATION_OF_MONOATOMIC_ION_TRANSMEMBRANE_TRANSPORT	0.73851	0.998956	0.7513	0.996644	0.075839	0.734352
GOBP_POSITIVE_REGULATION_OF_MONOATOMIC_ION_TRANSPORT	0.80202	0.998956	0.87719	0.997333	0.10099	0.759462
GOBP_POSITIVE_REGULATION_OF_MRNA_METABOLIC_PROCESS	0.35149	0.998956	0.19476	0.966794	0.40142	0.896917
GOBP_POSITIVE_REGULATION_OF_MRNA_SPLICING_VIA_SPLICEOSOME	0.81241	0.998956	0.71631	0.996644	0.6848	0.952048
GOBP_POSITIVE_REGULATION_OF_MULTICELLULAR_ORGANISM_GROWTH	0.36572	0.998956	0.75667	0.996644	0.65677	0.948523
GOBP_POSITIVE_REGULATION_OF_MUSCLE_CELL_APOPTOTIC_PROCESS	0.52202	0.998956	0.1924	0.966794	0.035226	0.676933
GOBP_POSITIVE_REGULATION_OF_MUSCLE_CONTRACTION	0.5513	0.998956	0.73996	0.996644	0.37726	0.891187
GOBP_POSITIVE_REGULATION_OF_MYELOID_CELL_DIFFERENTIATION	0.62384	0.998956	0.8875	0.997416	0.42407	0.903312
GOBP_POSITIVE_REGULATION_OF_MYELOID_LEUKOCYTE_DIFFERENTIATION	0.5353	0.998956	0.90463	0.997416	0.61839	0.939997
GOBP_POSITIVE_REGULATION_OF_MYOBLAST_FUSION	0.70841	0.998956	0.92455	0.998187	0.00012542	0.238417
GOBP_POSITIVE_REGULATION_OF_MYOBLAST_PROLIFERATION	0.6625	0.998956	0.47247	0.98751	0.17498	0.821241
GOBP_POSITIVE_REGULATION_OF_MYOTUBE_DIFFERENTIATION	0.38912	0.998956	0.67102	0.996644	0.03742	0.677855
GOBP_POSITIVE_REGULATION_OF_NATURAL_KILLER_CELL_ACTIVATION	0.63105	0.998956	0.73686	0.996644	0.58689	0.934434
GOBP_POSITIVE_REGULATION_OF_NATURAL_KILLER_CELL_CHEMOTAXIS	0.63308	0.998956	0.48078	0.987799	0.24211	0.855034
GOBP_POSITIVE_REGULATION_OF_NATURAL_KILLER_CELL_PROLIFERATION	0.35576	0.998956	0.84399	0.996644	0.45773	0.911153
GOBP_POSITIVE_REGULATION_OF_NECROTIC_CELL_DEATH	0.69107	0.998956	0.74507	0.996644	0.039996	0.680534
GOBP_POSITIVE_REGULATION_OF_NERVOUS_SYSTEM_DEVELOPMENT	0.66255	0.998956	0.82494	0.996644	0.57949	0.932057
GOBP_POSITIVE_REGULATION_OF_NERVOUS_SYSTEM_PROCESS	0.69766	0.998956	0.31226	0.975841	0.85234	0.979202
GOBP_POSITIVE_REGULATION_OF_NEUROGENESIS	0.41568	0.998956	0.67799	0.996644	0.58803	0.934434
GOBP_POSITIVE_REGULATION_OF_NEURON_DEATH	0.53421	0.998956	0.34531	0.979404	0.10388	0.761662
GOBP_POSITIVE_REGULATION_OF_NEURON_PROJECTION_ARBORIZATION	0.57585	0.998956	0.63293	0.994992	0.51463	0.92074
GOBP_POSITIVE_REGULATION_OF_NEURON_PROJECTION_REGENERATION	0.50127	0.998956	0.12476	0.949842	0.69253	0.952048
GOBP_POSITIVE_REGULATION_OF_NEUROTRANSMITTER_UPTAKE	0.48295	0.998956	0.55507	0.99105	0.79768	0.971059
GOBP_POSITIVE_REGULATION_OF_NEUTROPHIL_EXTRAVASATION	0.4885	0.998956	0.3613	0.980393	0.083313	0.741073
GOBP_POSITIVE_REGULATION_OF_NEUTROPHIL_MIGRATION	0.52726	0.998956	0.030944	0.885511	0.5141	0.92074
GOBP_POSITIVE_REGULATION_OF_NF_KAPPAB_TRANSCRIPTION_FACTOR_ACTIVITY	0.51327	0.998956	0.48667	0.987969	0.48538	0.915992
GOBP_POSITIVE_REGULATION_OF_NK_T_CELL_ACTIVATION	0.44903	0.998956	0.47312	0.987799	0.69369	0.952087
GOBP_POSITIVE_REGULATION_OF_NOTCH_SIGNALING_PATHWAY	0.77634	0.998956	0.60613	0.994221	0.40308	0.896937
GOBP_POSITIVE_REGULATION_OF_NUCLEAR_CELL_CYCLE_DNA_REPLICATION	0.38925	0.998956	0.46072	0.985375	0.89305	0.988667
GOBP_POSITIVE_REGULATION_OF_NUCLEAR_DIVISION	0.42618	0.998956	0.42929	0.982274	0.64717	0.946428
GOBP_POSITIVE_REGULATION_OF_NUCLEOTIDE_BIOSYNTHETIC_PROCESS	0.48506	0.998956	0.6137	0.994221	0.56262	0.928909
GOBP_POSITIVE_REGULATION_OF_NUCLEOTIDE_METABOLIC_PROCESS	0.50939	0.998956	0.54518	0.99088	0.782	0.968361
GOBP_POSITIVE_REGULATION_OF_OPSONIZATION	0.58789	0.998956	0.9297	0.998624	0.016697	0.598949
GOBP_POSITIVE_REGULATION_OF_ORGANIC_ACID_TRANSPORT	0.49687	0.998956	0.31466	0.975841	0.73215	0.958788
GOBP_POSITIVE_REGULATION_OF_OSSIFICATION	0.43096	0.998956	0.14092	0.957615	0.54435	0.927022
GOBP_POSITIVE_REGULATION_OF_OSTEOBLAST_DIFFERENTIATION	0.58522	0.998956	0.59792	0.994221	0.18216	0.824192
GOBP_POSITIVE_REGULATION_OF_OSTEOBLAST_PROLIFERATION	0.73884	0.998956	0.83757	0.996644	0.79654	0.971059
GOBP_POSITIVE_REGULATION_OF_OSTEOCLAST_DIFFERENTIATION	0.4639	0.998956	0.62567	0.994767	0.45283	0.910362
GOBP_POSITIVE_REGULATION_OF_OXIDATIVE_STRESS_INDUCED_INTRINSIC_APOPTOTIC_SIGNALING_PATHWAY	0.63496	0.998956	0.24234	0.969081	0.28053	0.861179
GOBP_POSITIVE_REGULATION_OF_OXIDATIVE_STRESS_INDUCED_NEURON_DEATH	0.72712	0.998956	0.36829	0.980393	0.23256	0.850492
GOBP_POSITIVE_REGULATION_OF_PATHWAY_RESTRICTED_SMAD_PROTEIN_PHOSPHORYLATION	0.57557	0.998956	0.60348	0.994221	0.12314	0.782385
GOBP_POSITIVE_REGULATION_OF_PEPTIDASE_ACTIVITY	0.8089	0.998956	0.72204	0.996644	0.87509	0.984391
GOBP_POSITIVE_REGULATION_OF_PEPTIDE_SECRETION	0.57052	0.998956	0.84632	0.996644	0.29485	0.866387
GOBP_POSITIVE_REGULATION_OF_PEPTIDYL_LYSINE_ACETYLATION	0.45421	0.998956	0.44979	0.983706	0.19273	0.829424
GOBP_POSITIVE_REGULATION_OF_PEPTIDYL_SERINE_PHOSPHORYLATION	0.75093	0.998956	0.87839	0.997333	0.53004	0.924185
GOBP_POSITIVE_REGULATION_OF_PEPTIDYL_THREONINE_PHOSPHORYLATION	0.41783	0.998956	0.85551	0.996644	0.59642	0.935384
GOBP_POSITIVE_REGULATION_OF_PEPTIDYL_TYROSINE_PHOSPHORYLATION	0.70834	0.998956	0.89701	0.997416	0.090194	0.748126
GOBP_POSITIVE_REGULATION_OF_PEROXISOME_PROLIFERATOR_ACTIVATED_RECEPTOR_SIGNALING_PATHWAY	0.57815	0.998956	0.55372	0.99105	0.89713	0.989607
GOBP_POSITIVE_REGULATION_OF_PHAGOCYTOSIS	0.59709	0.998956	0.5916	0.994221	0.032165	0.672473
GOBP_POSITIVE_REGULATION_OF_PHOSPHATIDYLINOSITOL_3_KINASE_SIGNALING	0.35865	0.998956	0.50176	0.989857	0.52904	0.924162
GOBP_POSITIVE_REGULATION_OF_PHOSPHOLIPID_TRANSLOCATION	0.46634	0.998956	0.081542	0.94418	0.66033	0.948693
GOBP_POSITIVE_REGULATION_OF_PLATELET_DERIVED_GROWTH_FACTOR_RECEPTOR_SIGNALING_PATHWAY	0.67158	0.998956	0.78043	0.996644	0.3465	0.881447
GOBP_POSITIVE_REGULATION_OF_POTASSIUM_ION_TRANSMEMBRANE_TRANSPORTER_ACTIVITY	0.60433	0.998956	0.6317	0.994992	0.30265	0.870195
GOBP_POSITIVE_REGULATION_OF_POTASSIUM_ION_TRANSPORT	0.44005	0.998956	0.54235	0.99061	0.32558	0.874791
GOBP_POSITIVE_REGULATION_OF_PROSTAGLANDIN_BIOSYNTHETIC_PROCESS	0.78931	0.998956	0.69954	0.996644	0.67924	0.952022
GOBP_POSITIVE_REGULATION_OF_PROTEASOMAL_PROTEIN_CATABOLIC_PROCESS	0.35406	0.998956	0.90448	0.997416	0.13616	0.79471
GOBP_POSITIVE_REGULATION_OF_PROTEIN_ACETYLATION	0.47871	0.998956	0.33972	0.979404	0.31413	0.870442
GOBP_POSITIVE_REGULATION_OF_PROTEIN_CATABOLIC_PROCESS	0.54392	0.998956	0.90911	0.997416	0.16879	0.817905
GOBP_POSITIVE_REGULATION_OF_PROTEIN_CONTAINING_COMPLEX_ASSEMBLY	0.65674	0.998956	0.71075	0.996644	0.23989	0.855034
GOBP_POSITIVE_REGULATION_OF_PROTEIN_CONTAINING_COMPLEX_DISASSEMBLY	0.76409	0.998956	0.8084	0.996644	0.672	0.950869
GOBP_POSITIVE_REGULATION_OF_PROTEIN_DEACETYLATION	0.72701	0.998956	0.61687	0.994221	0.36803	0.888836
GOBP_POSITIVE_REGULATION_OF_PROTEIN_GLYCOSYLATION	0.72467	0.998956	0.25735	0.969594	0.52594	0.924133
GOBP_POSITIVE_REGULATION_OF_PROTEIN_KINASE_C_SIGNALING	0.62881	0.998956	0.48446	0.987799	0.50207	0.918633
GOBP_POSITIVE_REGULATION_OF_PROTEIN_LOCALIZATION	0.66836	0.998956	0.57808	0.993858	0.66936	0.949699
GOBP_POSITIVE_REGULATION_OF_PROTEIN_LOCALIZATION_TO_CELL_PERIPHERY	0.55643	0.998956	0.848	0.996644	0.053357	0.70854
GOBP_POSITIVE_REGULATION_OF_PROTEIN_LOCALIZATION_TO_CELL_SURFACE	0.48102	0.998956	0.13937	0.95757	0.0048777	0.466203
GOBP_POSITIVE_REGULATION_OF_PROTEIN_LOCALIZATION_TO_MEMBRANE	0.62578	0.998956	0.79628	0.996644	0.063463	0.721121
GOBP_POSITIVE_REGULATION_OF_PROTEIN_LOCALIZATION_TO_SYNAPSE	0.43965	0.998956	0.3238	0.975841	0.084987	0.741848
GOBP_POSITIVE_REGULATION_OF_PROTEIN_MATURATION	0.44519	0.998956	0.5075	0.99061	0.027511	0.648333
GOBP_POSITIVE_REGULATION_OF_PROTEIN_MONOUBIQUITINATION	0.59523	0.998956	0.4712	0.987131	0.97462	0.997272
GOBP_POSITIVE_REGULATION_OF_PROTEIN_NEDDYLATION	0.55259	0.998956	0.2645	0.971961	0.20287	0.83389
GOBP_POSITIVE_REGULATION_OF_PROTEIN_POLYUBIQUITINATION	0.38966	0.998956	0.99212	0.999979	0.76315	0.966422
GOBP_POSITIVE_REGULATION_OF_PROTEIN_SECRETION	0.71484	0.998956	0.83566	0.996644	0.57685	0.931417
GOBP_POSITIVE_REGULATION_OF_PROTEIN_TARGETING_TO_MEMBRANE	0.74383	0.998956	0.67481	0.996644	0.35169	0.884273
GOBP_POSITIVE_REGULATION_OF_PROTEOGLYCAN_BIOSYNTHETIC_PROCESS	0.7667	0.998956	0.2316	0.969081	0.30975	0.870442
GOBP_POSITIVE_REGULATION_OF_PROTEOLYSIS	0.7737	0.998956	0.94573	0.999087	0.14197	0.800997
GOBP_POSITIVE_REGULATION_OF_PROTEOLYSIS_INVOLVED_IN_PROTEIN_CATABOLIC_PROCESS	0.5588	0.998956	0.95087	0.999786	0.096432	0.754459
GOBP_POSITIVE_REGULATION_OF_PSEUDOPODIUM_ASSEMBLY	0.75927	0.998956	0.45532	0.983706	0.22937	0.847283
GOBP_POSITIVE_REGULATION_OF_REACTIVE_OXYGEN_SPECIES_METABOLIC_PROCESS	0.75903	0.998956	0.69334	0.996644	0.42411	0.903312
GOBP_POSITIVE_REGULATION_OF_RECEPTOR_CATABOLIC_PROCESS	0.58325	0.998956	0.12956	0.949842	0.6908	0.952048
GOBP_POSITIVE_REGULATION_OF_RECEPTOR_INTERNALIZATION	0.66578	0.998956	0.97883	0.999979	0.11723	0.776664
GOBP_POSITIVE_REGULATION_OF_RECEPTOR_RECYCLING	0.76413	0.998956	0.44754	0.983456	0.078413	0.734352
GOBP_POSITIVE_REGULATION_OF_RECEPTOR_SIGNALING_PATHWAY_VIA_STAT	0.73488	0.998956	0.80013	0.996644	0.2748	0.860538
GOBP_POSITIVE_REGULATION_OF_RELEASE_OF_SEQUESTERED_CALCIUM_ION_INTO_CYTOSOL	0.42644	0.998956	0.68881	0.996644	0.045364	0.687901
GOBP_POSITIVE_REGULATION_OF_REPRODUCTIVE_PROCESS	0.6998	0.998956	0.88251	0.997416	0.57633	0.931417
GOBP_POSITIVE_REGULATION_OF_RESPONSE_TO_ENDOPLASMIC_RETICULUM_STRESS	0.62555	0.998956	0.68908	0.996644	0.17894	0.822479
GOBP_POSITIVE_REGULATION_OF_RESPONSE_TO_EXTERNAL_STIMULUS	0.39275	0.998956	0.11105	0.946312	0.034937	0.676933
GOBP_POSITIVE_REGULATION_OF_RESPONSE_TO_EXTRACELLULAR_STIMULUS	0.72318	0.998956	0.50011	0.989624	0.13993	0.798914
GOBP_POSITIVE_REGULATION_OF_RESPONSE_TO_TUMOR_CELL	0.7302	0.998956	0.85294	0.996644	0.52559	0.924133
GOBP_POSITIVE_REGULATION_OF_RESPONSE_TO_TYPE_II_INTERFERON	0.51397	0.998956	0.40913	0.980393	0.39455	0.896716
GOBP_POSITIVE_REGULATION_OF_RESPONSE_TO_WOUNDING	0.71569	0.998956	0.48468	0.987933	0.10859	0.76936
GOBP_POSITIVE_REGULATION_OF_RNA_BINDING	0.60785	0.998956	0.80264	0.996644	0.46017	0.911153
GOBP_POSITIVE_REGULATION_OF_RNA_SPLICING	0.7134	0.998956	0.44174	0.983411	0.80661	0.971736
GOBP_POSITIVE_REGULATION_OF_RUFFLE_ASSEMBLY	0.80055	0.998956	0.22341	0.969081	0.27422	0.860538
GOBP_POSITIVE_REGULATION_OF_SECONDARY_METABOLITE_BIOSYNTHETIC_PROCESS	0.37836	0.998956	0.22572	0.969081	0.75646	0.965536
GOBP_POSITIVE_REGULATION_OF_SECRETION	0.80103	0.998956	0.93514	0.998929	0.099286	0.75672
GOBP_POSITIVE_REGULATION_OF_SEQUESTERING_OF_TRIGLYCERIDE	0.56835	0.998956	0.31148	0.975841	0.71284	0.955752
GOBP_POSITIVE_REGULATION_OF_SIGNALING_RECEPTOR_ACTIVITY	0.40162	0.998956	0.62882	0.994992	0.17017	0.818051
GOBP_POSITIVE_REGULATION_OF_SIGNAL_TRANSDUCTION_BY_P53_CLASS_MEDIATOR	0.6604	0.998956	0.88958	0.997416	0.17923	0.822479
GOBP_POSITIVE_REGULATION_OF_SISTER_CHROMATID_COHESION	0.36623	0.998956	0.24021	0.969081	0.1312	0.792054
GOBP_POSITIVE_REGULATION_OF_SKELETAL_MUSCLE_FIBER_DEVELOPMENT	0.50816	0.998956	0.41634	0.980393	0.4205	0.903312
GOBP_POSITIVE_REGULATION_OF_SKELETAL_MUSCLE_TISSUE_REGENERATION	0.76274	0.998956	0.88438	0.997416	0.35497	0.884675
GOBP_POSITIVE_REGULATION_OF_SMALL_GTPASE_MEDIATED_SIGNAL_TRANSDUCTION	0.5263	0.998956	0.40314	0.980393	0.83064	0.975435
GOBP_POSITIVE_REGULATION_OF_SMOOTH_MUSCLE_CELL_APOPTOTIC_PROCESS	0.77602	0.998956	0.35255	0.980393	0.17243	0.821048
GOBP_POSITIVE_REGULATION_OF_SODIUM_PROTON_ANTIPORTER_ACTIVITY	0.51697	0.998956	0.51489	0.99061	0.079183	0.736558
GOBP_POSITIVE_REGULATION_OF_STEM_CELL_PROLIFERATION	0.63425	0.998956	0.80769	0.996644	0.22632	0.843565
GOBP_POSITIVE_REGULATION_OF_STEROID_HORMONE_SECRETION	0.68877	0.998956	0.73379	0.996644	0.5767	0.931417
GOBP_POSITIVE_REGULATION_OF_STEROL_TRANSPORT	0.35939	0.998956	0.51853	0.99061	0.1229	0.782385
GOBP_POSITIVE_REGULATION_OF_STRESS_FIBER_ASSEMBLY	0.67314	0.998956	0.24762	0.969081	0.471	0.911486
GOBP_POSITIVE_REGULATION_OF_STRIATED_MUSCLE_CONTRACTION	0.77	0.998956	0.77238	0.996644	0.28452	0.861179
GOBP_POSITIVE_REGULATION_OF_SUBSTRATE_ADHESION_DEPENDENT_CELL_SPREADING	0.37554	0.998956	0.45212	0.983706	0.31407	0.870442
GOBP_POSITIVE_REGULATION_OF_SYNAPSE_MATURATION	0.58744	0.998956	0.80176	0.996644	0.98214	0.99869
GOBP_POSITIVE_REGULATION_OF_SYNAPTIC_TRANSMISSION	0.34935	0.998956	0.1713	0.965492	0.00021879	0.238417
GOBP_POSITIVE_REGULATION_OF_SYNCYTIUM_FORMATION_BY_PLASMA_MEMBRANE_FUSION	0.77068	0.998956	0.84778	0.996644	0.00012439	0.238417
GOBP_POSITIVE_REGULATION_OF_TELOMERASE_RNA_LOCALIZATION_TO_CAJAL_BODY	0.75362	0.998956	0.95558	0.999786	0.79675	0.971059
GOBP_POSITIVE_REGULATION_OF_TELOMERE_CAPPING	0.74345	0.998956	0.42645	0.981608	0.76612	0.966973
GOBP_POSITIVE_REGULATION_OF_TELOMERE_MAINTENANCE	0.65781	0.998956	0.4085	0.980393	0.95638	0.99525
GOBP_POSITIVE_REGULATION_OF_TELOMERE_MAINTENANCE_VIA_TELOMERE_LENGTHENING	0.61407	0.998956	0.29154	0.975841	0.75513	0.965358
GOBP_POSITIVE_REGULATION_OF_THE_FORCE_OF_HEART_CONTRACTION	0.63252	0.998956	0.58631	0.994221	0.43856	0.906673
GOBP_POSITIVE_REGULATION_OF_TISSUE_REMODELING	0.47067	0.998956	0.36366	0.980393	0.7528	0.965316
GOBP_POSITIVE_REGULATION_OF_TOLL_LIKE_RECEPTOR_2_SIGNALING_PATHWAY	0.39631	0.998956	0.079879	0.94418	0.58619	0.934288
GOBP_POSITIVE_REGULATION_OF_TOOTH_MINERALIZATION	0.56723	0.998956	0.52762	0.99061	0.76148	0.966244
GOBP_POSITIVE_REGULATION_OF_TORC2_SIGNALING	0.67419	0.998956	0.53655	0.99061	0.96609	0.996022
GOBP_POSITIVE_REGULATION_OF_TRANSCRIPTION_FROM_RNA_POLYMERASE_II_PROMOTER_IN_RESPONSE_TO_ENDOPLASMIC_RETICULUM_STRESS	0.44226	0.998956	0.22332	0.969081	0.42477	0.903611
GOBP_POSITIVE_REGULATION_OF_TRANSCRIPTION_FROM_RNA_POLYMERASE_II_PROMOTER_IN_RESPONSE_TO_HYPOXIA	0.75802	0.998956	0.89572	0.997416	0.33021	0.87638
GOBP_POSITIVE_REGULATION_OF_TRANSCRIPTION_FROM_RNA_POLYMERASE_II_PROMOTER_IN_RESPONSE_TO_STRESS	0.58959	0.998956	0.1986	0.966794	0.51076	0.91989
GOBP_POSITIVE_REGULATION_OF_TRANSCRIPTION_OF_NUCLEOLAR_LARGE_RRNA_BY_RNA_POLYMERASE_I	0.60794	0.998956	0.59118	0.994221	0.65248	0.948523
GOBP_POSITIVE_REGULATION_OF_TRANSFORMING_GROWTH_FACTOR_BETA_PRODUCTION	0.37342	0.998956	0.30082	0.975841	0.52663	0.924133
GOBP_POSITIVE_REGULATION_OF_TRANSLATIONAL_INITIATION	0.49356	0.998956	0.43784	0.983411	0.58846	0.934458
GOBP_POSITIVE_REGULATION_OF_TRANSLATION_IN_RESPONSE_TO_ENDOPLASMIC_RETICULUM_STRESS	0.48582	0.998956	0.57002	0.992219	0.031352	0.671039
GOBP_POSITIVE_REGULATION_OF_TRANSLATION_IN_RESPONSE_TO_STRESS	0.38145	0.998956	0.40648	0.980393	0.17867	0.822479
GOBP_POSITIVE_REGULATION_OF_TRANSMEMBRANE_TRANSPORT	0.49896	0.998956	0.61458	0.994221	0.089387	0.746933
GOBP_POSITIVE_REGULATION_OF_TRANSMISSION_OF_NERVE_IMPULSE	0.61314	0.998956	0.22604	0.969081	0.59641	0.935384
GOBP_POSITIVE_REGULATION_OF_TUMOR_NECROSIS_FACTOR_MEDIATED_SIGNALING_PATHWAY	0.60067	0.998956	0.43754	0.983411	0.4769	0.914061
GOBP_POSITIVE_REGULATION_OF_TYPE_II_INTERFERON_PRODUCTION	0.49385	0.998956	0.44488	0.983411	0.11012	0.770333
GOBP_POSITIVE_REGULATION_OF_TYPE_I_INTERFERON_MEDIATED_SIGNALING_PATHWAY	0.57311	0.998956	0.14403	0.95917	0.90161	0.990077
GOBP_POSITIVE_REGULATION_OF_T_CELL_CYTOKINE_PRODUCTION	0.54839	0.998956	0.41525	0.980393	0.30364	0.870195
GOBP_POSITIVE_REGULATION_OF_T_CELL_MEDIATED_IMMUNE_RESPONSE_TO_TUMOR_CELL	0.35207	0.998956	0.11845	0.949842	0.52397	0.924133
GOBP_POSITIVE_REGULATION_OF_T_CELL_MIGRATION	0.38011	0.998956	0.14824	0.963985	0.47864	0.914266
GOBP_POSITIVE_REGULATION_OF_T_CELL_PROLIFERATION	0.79508	0.998956	0.22079	0.969081	0.52644	0.924133
GOBP_POSITIVE_REGULATION_OF_T_CELL_RECEPTOR_SIGNALING_PATHWAY	0.62196	0.998956	0.65539	0.996644	0.96079	0.995465
GOBP_POSITIVE_REGULATION_OF_T_HELPER_17_CELL_DIFFERENTIATION	0.44737	0.998956	0.90708	0.997416	0.89407	0.988791
GOBP_POSITIVE_REGULATION_OF_T_HELPER_17_TYPE_IMMUNE_RESPONSE	0.41985	0.998956	0.73417	0.996644	0.44427	0.90765
GOBP_POSITIVE_REGULATION_OF_T_HELPER_2_CELL_CYTOKINE_PRODUCTION	0.51285	0.998956	0.82597	0.996644	0.34831	0.881447
GOBP_POSITIVE_REGULATION_OF_UBIQUITIN_DEPENDENT_PROTEIN_CATABOLIC_PROCESS	0.5364	0.998956	0.97233	0.999979	0.23815	0.855034
GOBP_POSITIVE_REGULATION_OF_UNSATURATED_FATTY_ACID_BIOSYNTHETIC_PROCESS	0.78234	0.998956	0.53863	0.99061	0.66907	0.949698
GOBP_POSITIVE_REGULATION_OF_UTERINE_SMOOTH_MUSCLE_CONTRACTION	0.7349	0.998956	0.75701	0.996644	0.0077848	0.522256
GOBP_POSITIVE_REGULATION_OF_VASCULAR_ASSOCIATED_SMOOTH_MUSCLE_CELL_APOPTOTIC_PROCESS	0.75417	0.998956	0.12573	0.949842	0.36656	0.888816
GOBP_POSITIVE_REGULATION_OF_VASCULAR_ENDOTHELIAL_CELL_PROLIFERATION	0.53397	0.998956	0.49306	0.989497	0.077514	0.734352
GOBP_POSITIVE_REGULATION_OF_VASCULAR_WOUND_HEALING	0.3723	0.998956	0.26112	0.97112	0.53739	0.92538
GOBP_POSITIVE_REGULATION_OF_VASCULOGENESIS	0.61432	0.998956	0.29104	0.975841	0.21282	0.835838
GOBP_POSITIVE_REGULATION_OF_VITAMIN_D_RECEPTOR_SIGNALING_PATHWAY	0.519	0.998956	0.76545	0.996644	0.32676	0.875449
GOBP_POSITIVE_REGULATION_OF_VOLTAGE_GATED_CALCIUM_CHANNEL_ACTIVITY	0.66312	0.998956	0.62157	0.994221	0.22135	0.840006
GOBP_POSITIVE_REGULATION_OF_WOUND_HEALING	0.79142	0.998956	0.6931	0.996644	0.05213	0.705821
GOBP_POSTREPLICATION_REPAIR	0.7051	0.998956	0.801	0.996644	0.36308	0.88723
GOBP_POSTSYNAPSE_TO_NUCLEUS_SIGNALING_PATHWAY	0.6905	0.998956	0.92462	0.998187	0.23729	0.855034
GOBP_POSTSYNAPTIC_ACTIN_CYTOSKELETON_ORGANIZATION	0.37603	0.998956	0.23895	0.969081	0.47175	0.91175
GOBP_POSTSYNAPTIC_DENSITY_ASSEMBLY	0.49313	0.998956	0.43375	0.983411	0.34028	0.880688
GOBP_POSTSYNAPTIC_DENSITY_PROTEIN_95_CLUSTERING	0.38901	0.998956	0.19163	0.966794	0.34159	0.880765
GOBP_POSTSYNAPTIC_MEMBRANE_ASSEMBLY	0.69515	0.998956	0.26622	0.97282	0.25252	0.858186
GOBP_POSTSYNAPTIC_MODULATION_OF_CHEMICAL_SYNAPTIC_TRANSMISSION	0.42372	0.998956	0.52231	0.99061	0.31746	0.870442
GOBP_POSTSYNAPTIC_NEUROTRANSMITTER_RECEPTOR_INTERNALIZATION	0.57519	0.998956	0.66328	0.996644	0.20605	0.835338
GOBP_POSTSYNAPTIC_SIGNAL_TRANSDUCTION	0.37015	0.998956	0.94213	0.999087	0.029859	0.661757
GOBP_POSTSYNAPTIC_SPECIALIZATION_ASSEMBLY	0.38901	0.998956	0.42735	0.981929	0.21417	0.835838
GOBP_POST_ANAL_TAIL_MORPHOGENESIS	0.55948	0.998956	0.8425	0.996644	0.1262	0.785278
GOBP_POST_EMBRYONIC_ANIMAL_ORGAN_DEVELOPMENT	0.4082	0.998956	0.41057	0.980393	0.94037	0.994406
GOBP_POST_EMBRYONIC_CAMERA_TYPE_EYE_DEVELOPMENT	0.45123	0.998956	0.55939	0.99205	0.60758	0.938076
GOBP_POST_GOLGI_VESICLE_MEDIATED_TRANSPORT	0.41846	0.998956	0.78045	0.996644	0.86419	0.981608
GOBP_POTASSIUM_ION_EXPORT_ACROSS_PLASMA_MEMBRANE	0.47055	0.998956	0.67169	0.996644	0.34708	0.881447
GOBP_POTASSIUM_ION_HOMEOSTASIS	0.65272	0.998956	0.46213	0.985713	0.065059	0.721121
GOBP_PREASSEMBLY_OF_GPI_ANCHOR_IN_ER_MEMBRANE	0.54047	0.998956	0.38728	0.980393	0.64654	0.946352
GOBP_PRENYLATION	0.43795	0.998956	0.41081	0.980393	0.98601	0.999478
GOBP_PREPULSE_INHIBITION	0.46275	0.998956	0.78265	0.996644	0.54613	0.927642
GOBP_PRESYNAPSE_ORGANIZATION	0.80935	0.998956	0.91735	0.997416	0.034043	0.672946
GOBP_PRESYNAPTIC_ACTIVE_ZONE_ORGANIZATION	0.38098	0.998956	0.81962	0.996644	0.080416	0.741073
GOBP_PRESYNAPTIC_MEMBRANE_ORGANIZATION	0.70768	0.998956	0.55564	0.99105	0.28281	0.861179
GOBP_PREVENTION_OF_POLYSPERMY	0.68326	0.998956	0.67163	0.996644	0.2379	0.855034
GOBP_PRIMARY_AMINO_COMPOUND_METABOLIC_PROCESS	0.78146	0.998956	0.74176	0.996644	0.9931	0.999478
GOBP_PRIMITIVE_ERYTHROCYTE_DIFFERENTIATION	0.40588	0.998956	0.37324	0.980393	0.56089	0.928909
GOBP_PRIMITIVE_STREAK_FORMATION	0.50731	0.998956	0.60296	0.994221	0.010999	0.565142
GOBP_PRODUCTION_OF_MOLECULAR_MEDIATOR_INVOLVED_IN_INFLAMMATORY_RESPONSE	0.49259	0.998956	0.084161	0.94418	0.76385	0.966484
GOBP_PRODUCTION_OF_MOLECULAR_MEDIATOR_OF_IMMUNE_RESPONSE	0.3576	0.998956	0.043658	0.918011	0.77781	0.968361
GOBP_PROGRAMMED_CELL_DEATH_INVOLVED_IN_CELL_DEVELOPMENT	0.58284	0.998956	0.22741	0.969081	0.91291	0.991703
GOBP_PROGRAMMED_CELL_DEATH_IN_RESPONSE_TO_REACTIVE_OXYGEN_SPECIES	0.48752	0.998956	0.31152	0.975841	0.15108	0.803966
GOBP_PROGRAMMED_NECROTIC_CELL_DEATH	0.66344	0.998956	0.84173	0.996644	0.30957	0.870442
GOBP_PROLACTIN_SECRETION	0.59769	0.998956	0.3286	0.975841	0.90152	0.990077
GOBP_PROSTAGLANDIN_TRANSPORT	0.5247	0.998956	0.68913	0.996644	0.11658	0.776664
GOBP_PROSTANOID_BIOSYNTHETIC_PROCESS	0.56923	0.998956	0.46974	0.986701	0.45966	0.911153
GOBP_PROSTATE_GLANDULAR_ACINUS_DEVELOPMENT	0.65211	0.998956	0.40132	0.980393	0.39769	0.896716
GOBP_PROSTATE_GLAND_DEVELOPMENT	0.59814	0.998956	0.46973	0.986701	0.81712	0.974191
GOBP_PROSTATE_GLAND_MORPHOGENESIS	0.64409	0.998956	0.1536	0.964845	0.92778	0.993898
GOBP_PROSTATIC_BUD_FORMATION	0.76948	0.998956	0.47547	0.987799	0.64345	0.945465
GOBP_PROTECTION_FROM_NATURAL_KILLER_CELL_MEDIATED_CYTOTOXICITY	0.62252	0.998956	0.81742	0.996644	0.1901	0.828297
GOBP_PROTECTION_FROM_NON_HOMOLOGOUS_END_JOINING_AT_TELOMERE	0.4184	0.998956	0.24711	0.969081	0.11356	0.774097
GOBP_PROTEIN_ACTIVATION_CASCADE	0.396	0.998956	0.52562	0.99061	0.46563	0.911153
GOBP_PROTEIN_AUTOPROCESSING	0.67324	0.998956	0.88017	0.997333	0.89744	0.989779
GOBP_PROTEIN_CATABOLIC_PROCESS	0.63007	0.998956	0.91025	0.997416	0.04344	0.686481
GOBP_PROTEIN_CATABOLIC_PROCESS_IN_THE_VACUOLE	0.70641	0.998956	0.52941	0.99061	0.43986	0.907148
GOBP_PROTEIN_COMPLEX_OLIGOMERIZATION	0.76623	0.998956	0.26945	0.97282	0.92491	0.993816
GOBP_PROTEIN_CONTAINING_COMPLEX_REMODELING	0.50535	0.998956	0.48129	0.987799	0.71188	0.955752
GOBP_PROTEIN_C_LINKED_GLYCOSYLATION	0.80089	0.998956	0.74304	0.996644	0.39155	0.895582
GOBP_PROTEIN_DEGLUTAMYLATION	0.52	0.998956	0.61517	0.994221	0.72098	0.956898
GOBP_PROTEIN_DEMANNOSYLATION	0.51579	0.998956	0.11218	0.946312	0.11155	0.772274
GOBP_PROTEIN_DENEDDYLATION	0.62709	0.998956	0.73158	0.996644	0.83075	0.975435
GOBP_PROTEIN_DEPALMITOYLATION	0.37847	0.998956	0.96059	0.999786	0.635	0.943031
GOBP_PROTEIN_DEPHOSPHORYLATION	0.57931	0.998956	0.31817	0.975841	0.31342	0.870442
GOBP_PROTEIN_DEUBIQUITINATION_INVOLVED_IN_UBIQUITIN_DEPENDENT_PROTEIN_CATABOLIC_PROCESS	0.44463	0.998956	0.27566	0.975624	0.21423	0.83588
GOBP_PROTEIN_EXIT_FROM_ENDOPLASMIC_RETICULUM	0.61082	0.998956	0.12622	0.949842	0.033194	0.672736
GOBP_PROTEIN_GERANYLGERANYLATION	0.53724	0.998956	0.3883	0.980393	0.96297	0.995574
GOBP_PROTEIN_HETEROOLIGOMERIZATION	0.36939	0.998956	0.18266	0.966794	0.88064	0.985417
GOBP_PROTEIN_HETEROTETRAMERIZATION	0.44191	0.998956	0.1005	0.946312	0.6569	0.948523
GOBP_PROTEIN_HEXAMERIZATION	0.53592	0.998956	0.41689	0.980393	0.76672	0.966973
GOBP_PROTEIN_HOMOTETRAMERIZATION	0.75992	0.998956	0.41684	0.980393	0.95237	0.994568
GOBP_PROTEIN_HYDROXYLATION	0.67806	0.998956	0.7361	0.996644	0.45384	0.910362
GOBP_PROTEIN_IMPORT	0.4541	0.998956	0.624	0.994221	0.335	0.879007
GOBP_PROTEIN_IMPORT_INTO_MITOCHONDRIAL_MATRIX	0.76958	0.998956	0.35131	0.980393	0.04205	0.68148
GOBP_PROTEIN_INSERTION_INTO_ER_MEMBRANE	0.72855	0.998956	0.85643	0.996727	0.21139	0.835734
GOBP_PROTEIN_INSERTION_INTO_ER_MEMBRANE_BY_STOP_TRANSFER_MEMBRANE_ANCHOR_SEQUENCE	0.71859	0.998956	0.58262	0.994069	0.69745	0.952948
GOBP_PROTEIN_K11_LINKED_DEUBIQUITINATION	0.35996	0.998956	0.33043	0.975841	0.46559	0.911153
GOBP_PROTEIN_K11_LINKED_UBIQUITINATION	0.50496	0.998956	0.60563	0.994221	0.8158	0.974003
GOBP_PROTEIN_K29_LINKED_UBIQUITINATION	0.517	0.998956	0.80362	0.996644	0.65488	0.948523
GOBP_PROTEIN_K48_LINKED_DEUBIQUITINATION	0.49738	0.998956	0.46483	0.985713	0.14369	0.802967
GOBP_PROTEIN_K48_LINKED_UBIQUITINATION	0.62376	0.998956	0.87266	0.997333	0.56389	0.928909
GOBP_PROTEIN_K63_LINKED_DEUBIQUITINATION	0.36431	0.998956	0.33416	0.977261	0.45552	0.910886
GOBP_PROTEIN_K63_LINKED_UBIQUITINATION	0.39185	0.998956	0.60727	0.994221	0.66776	0.949629
GOBP_PROTEIN_KINASE_A_SIGNALING	0.34573	0.998956	0.84945	0.996644	0.32393	0.873886
GOBP_PROTEIN_KINASE_C_SIGNALING	0.39061	0.998956	0.59775	0.994221	0.21032	0.835595
GOBP_PROTEIN_LIPID_COMPLEX_ASSEMBLY	0.58907	0.998956	0.80553	0.996644	0.76166	0.966244
GOBP_PROTEIN_LIPID_COMPLEX_SUBUNIT_ORGANIZATION	0.64168	0.998956	0.87093	0.997333	0.66468	0.949228
GOBP_PROTEIN_LOCALIZATION_TO_ADHERENS_JUNCTION	0.77325	0.998956	0.91178	0.997416	0.27006	0.860538
GOBP_PROTEIN_LOCALIZATION_TO_CELL_CELL_JUNCTION	0.7105	0.998956	0.76628	0.996644	0.11822	0.77804
GOBP_PROTEIN_LOCALIZATION_TO_CELL_JUNCTION	0.45603	0.998956	0.52634	0.99061	0.0079952	0.527405
GOBP_PROTEIN_LOCALIZATION_TO_CELL_PERIPHERY	0.57603	0.998956	0.63195	0.994992	0.36449	0.887935
GOBP_PROTEIN_LOCALIZATION_TO_CELL_SURFACE	0.51613	0.998956	0.13803	0.954588	0.095286	0.754459
GOBP_PROTEIN_LOCALIZATION_TO_CENP_A_CONTAINING_CHROMATIN	0.51734	0.998956	0.16656	0.964845	0.011808	0.567308
GOBP_PROTEIN_LOCALIZATION_TO_CHROMOSOME_TELOMERIC_REGION	0.47203	0.998956	0.16942	0.964845	0.78088	0.968361
GOBP_PROTEIN_LOCALIZATION_TO_CILIARY_MEMBRANE	0.67082	0.998956	0.7677	0.996644	0.40237	0.896917
GOBP_PROTEIN_LOCALIZATION_TO_CILIUM	0.62275	0.998956	0.81575	0.996644	0.25892	0.8589
GOBP_PROTEIN_LOCALIZATION_TO_CONDENSED_CHROMOSOME	0.36185	0.998956	0.4575	0.983706	0.5374	0.92538
GOBP_PROTEIN_LOCALIZATION_TO_EARLY_ENDOSOME	0.71863	0.998956	0.62135	0.994221	0.583	0.933261
GOBP_PROTEIN_LOCALIZATION_TO_ENDOPLASMIC_RETICULUM_EXIT_SITE	0.36377	0.998956	0.31091	0.975841	0.35022	0.883028
GOBP_PROTEIN_LOCALIZATION_TO_ENDOSOME	0.3795	0.998956	0.26534	0.972509	0.47898	0.914471
GOBP_PROTEIN_LOCALIZATION_TO_EXTRACELLULAR_REGION	0.43238	0.998956	0.48115	0.987799	0.12383	0.782385
GOBP_PROTEIN_LOCALIZATION_TO_GOLGI_APPARATUS	0.61694	0.998956	0.58039	0.994069	0.80663	0.971736
GOBP_PROTEIN_LOCALIZATION_TO_LYSOSOME	0.36129	0.998956	0.40596	0.980393	0.91117	0.991226
GOBP_PROTEIN_LOCALIZATION_TO_MICROTUBULE	0.4005	0.998956	0.71729	0.996644	0.72339	0.958363
GOBP_PROTEIN_LOCALIZATION_TO_MITOCHONDRION	0.74378	0.998956	0.64785	0.996644	0.12717	0.787085
GOBP_PROTEIN_LOCALIZATION_TO_NUCLEAR_BODY	0.63505	0.998956	0.89459	0.997416	0.50082	0.918582
GOBP_PROTEIN_LOCALIZATION_TO_NUCLEOPLASM	0.50913	0.998956	0.88107	0.997333	0.88013	0.985341
GOBP_PROTEIN_LOCALIZATION_TO_PERINUCLEAR_REGION_OF_CYTOPLASM	0.6068	0.998956	0.5019	0.989857	0.12951	0.790923
GOBP_PROTEIN_LOCALIZATION_TO_PHAGOPHORE_ASSEMBLY_SITE	0.43353	0.998956	0.46503	0.985891	0.18549	0.825889
GOBP_PROTEIN_LOCALIZATION_TO_PHOTORECEPTOR_OUTER_SEGMENT	0.59604	0.998956	0.64048	0.9961	0.69963	0.95306
GOBP_PROTEIN_LOCALIZATION_TO_PLASMA_MEMBRANE	0.60943	0.998956	0.54427	0.99088	0.46759	0.911153
GOBP_PROTEIN_LOCALIZATION_TO_PLASMA_MEMBRANE_RAFT	0.78473	0.998956	0.43882	0.983411	0.43144	0.906078
GOBP_PROTEIN_LOCALIZATION_TO_SITE_OF_DOUBLE_STRAND_BREAK	0.67012	0.998956	0.64739	0.996644	0.6008	0.93595
GOBP_PROTEIN_MATURATION	0.62904	0.998956	0.55537	0.99105	0.80465	0.971736
GOBP_PROTEIN_MATURATION_BY_4FE_4S_CLUSTER_TRANSFER	0.55348	0.998956	0.7653	0.996644	0.91094	0.991226
GOBP_PROTEIN_MATURATION_BY_IRON_SULFUR_CLUSTER_TRANSFER	0.38821	0.998956	0.55229	0.99105	0.78931	0.969055
GOBP_PROTEIN_MATURATION_BY_PROTEIN_FOLDING	0.41967	0.998956	0.3918	0.980393	0.13759	0.79471
GOBP_PROTEIN_NITROSYLATION	0.43151	0.998956	0.61209	0.994221	0.19822	0.832478
GOBP_PROTEIN_N_LINKED_GLYCOSYLATION_VIA_ASPARAGINE	0.62604	0.998956	0.49727	0.989624	0.79572	0.971059
GOBP_PROTEIN_O_LINKED_GLYCOSYLATION	0.73938	0.998956	0.58285	0.994069	0.96581	0.995975
GOBP_PROTEIN_PEPTIDYL_PROLYL_ISOMERIZATION	0.74316	0.998956	0.78683	0.996644	0.58283	0.933261
GOBP_PROTEIN_POLYGLUTAMYLATION	0.6754	0.998956	0.65088	0.996644	0.51863	0.921888
GOBP_PROTEIN_POLY_ADP_RIBOSYLATION	0.65668	0.998956	0.30962	0.975841	0.23213	0.850492
GOBP_PROTEIN_QUALITY_CONTROL_FOR_MISFOLDED_OR_INCOMPLETELY_SYNTHESIZED_PROTEINS	0.54752	0.998956	0.63246	0.994992	0.063414	0.721121
GOBP_PROTEIN_REFOLDING	0.76998	0.998956	0.7566	0.996644	0.95935	0.995301
GOBP_PROTEIN_REPAIR	0.34557	0.998956	0.41133	0.980393	0.82098	0.974191
GOBP_PROTEIN_SIALYLATION	0.37528	0.998956	0.49626	0.989624	0.61588	0.939589
GOBP_PROTEIN_SIDE_CHAIN_DEGLUTAMYLATION	0.49003	0.998956	0.66696	0.996644	0.76841	0.967497
GOBP_PROTEIN_SULFATION	0.40925	0.998956	0.42356	0.980393	0.85771	0.9808
GOBP_PROTEIN_TARGETING	0.7449	0.998956	0.85008	0.996644	0.062646	0.721121
GOBP_PROTEIN_TARGETING_TO_LYSOSOME	0.3462	0.998956	0.35361	0.980393	0.93088	0.994057
GOBP_PROTEIN_TARGETING_TO_MITOCHONDRION	0.73388	0.998956	0.5053	0.99061	0.086202	0.743869
GOBP_PROTEIN_TARGETING_TO_PEROXISOME	0.59366	0.998956	0.66702	0.996644	0.096729	0.754459
GOBP_PROTEIN_TETRAMERIZATION	0.63063	0.998956	0.38722	0.980393	0.98146	0.99869
GOBP_PROTEIN_UFMYLATION	0.43274	0.998956	0.32138	0.975841	0.68167	0.952048
GOBP_PROTEOGLYCAN_CATABOLIC_PROCESS	0.61212	0.998956	0.5075	0.99061	0.68289	0.952048
GOBP_PROTEOLYSIS	0.46829	0.998956	0.80965	0.996644	0.13049	0.790958
GOBP_PROTON_MOTIVE_FORCE_DRIVEN_ATP_SYNTHESIS	0.70903	0.998956	0.34597	0.979404	0.70294	0.954159
GOBP_PROTON_TRANSMEMBRANE_TRANSPORT	0.37424	0.998956	0.22704	0.969081	0.42703	0.90436
GOBP_PROTOPORPHYRINOGEN_IX_METABOLIC_PROCESS	0.34696	0.998956	0.54338	0.99088	0.25266	0.858186
GOBP_PROXIMAL_DISTAL_PATTERN_FORMATION_INVOLVED_IN_NEPHRON_DEVELOPMENT	0.73301	0.998956	0.60548	0.994221	0.45993	0.911153
GOBP_PRO_B_CELL_DIFFERENTIATION	0.65945	0.998956	0.069383	0.943886	0.30756	0.870442
GOBP_PTERIDINE_CONTAINING_COMPOUND_METABOLIC_PROCESS	0.50952	0.998956	0.57304	0.992417	0.94447	0.994509
GOBP_PULMONARY_VALVE_MORPHOGENESIS	0.3768	0.998956	0.26386	0.97112	0.55873	0.928909
GOBP_PURINE_CONTAINING_COMPOUND_CATABOLIC_PROCESS	0.49806	0.998956	0.3105	0.975841	0.29253	0.86486
GOBP_PURINE_CONTAINING_COMPOUND_METABOLIC_PROCESS	0.66939	0.998956	0.37247	0.980393	0.7332	0.958788
GOBP_PURINE_CONTAINING_COMPOUND_TRANSMEMBRANE_TRANSPORT	0.63153	0.998956	0.8308	0.996644	0.39774	0.896716
GOBP_PURINE_DEOXYRIBONUCLEOSIDE_METABOLIC_PROCESS	0.47446	0.998956	0.48086	0.987799	0.82529	0.974636
GOBP_PURINE_DEOXYRIBONUCLEOSIDE_MONOPHOSPHATE_CATABOLIC_PROCESS	0.71352	0.998956	0.66025	0.996644	0.61084	0.938512
GOBP_PURINE_DEOXYRIBONUCLEOSIDE_MONOPHOSPHATE_METABOLIC_PROCESS	0.63886	0.998956	0.48493	0.987933	0.39996	0.896917
GOBP_PURINE_DEOXYRIBONUCLEOTIDE_BIOSYNTHETIC_PROCESS	0.78224	0.998956	0.17788	0.966794	0.96181	0.995543
GOBP_PURINE_DEOXYRIBONUCLEOTIDE_CATABOLIC_PROCESS	0.42298	0.998956	0.40024	0.980393	0.47977	0.914751
GOBP_PURINE_DEOXYRIBONUCLEOTIDE_METABOLIC_PROCESS	0.51884	0.998956	0.28442	0.975841	0.47822	0.914266
GOBP_PURINE_NUCLEOBASE_BIOSYNTHETIC_PROCESS	0.6145	0.998956	0.50933	0.99061	0.28947	0.863156
GOBP_PURINE_NUCLEOBASE_METABOLIC_PROCESS	0.67559	0.998956	0.74317	0.996644	0.2792	0.861179
GOBP_PURINE_NUCLEOSIDE_BIOSYNTHETIC_PROCESS	0.41179	0.998956	0.68546	0.996644	0.12946	0.790923
GOBP_PURINE_NUCLEOSIDE_CATABOLIC_PROCESS	0.77716	0.998956	0.56224	0.992219	0.62988	0.941581
GOBP_PURINE_NUCLEOSIDE_MONOPHOSPHATE_METABOLIC_PROCESS	0.54886	0.998956	0.35871	0.980393	0.00024347	0.243527
GOBP_PURINE_NUCLEOTIDE_TRANSPORT	0.80821	0.998956	0.79265	0.996644	0.53949	0.925939
GOBP_PURINE_RIBONUCLEOSIDE_CATABOLIC_PROCESS	0.7679	0.998956	0.57082	0.992245	0.58816	0.934434
GOBP_PURKINJE_MYOCYTE_TO_VENTRICULAR_CARDIAC_MUSCLE_CELL_SIGNALING	0.53249	0.998956	0.22513	0.969081	0.78123	0.968361
GOBP_PYRIDINE_CONTAINING_COMPOUND_CATABOLIC_PROCESS	0.48287	0.998956	0.88009	0.997333	0.6894	0.952048
GOBP_PYRIDINE_NUCLEOTIDE_BIOSYNTHETIC_PROCESS	0.8138	0.998956	0.80579	0.996644	0.82784	0.975201
GOBP_PYRIMIDINE_CONTAINING_COMPOUND_CATABOLIC_PROCESS	0.50235	0.998956	0.6988	0.996644	0.28506	0.861685
GOBP_PYRIMIDINE_CONTAINING_COMPOUND_METABOLIC_PROCESS	0.80263	0.998956	0.9452	0.999087	0.45308	0.910362
GOBP_PYRIMIDINE_CONTAINING_COMPOUND_SALVAGE	0.41673	0.998956	0.86435	0.997333	0.62433	0.940919
GOBP_PYRIMIDINE_CONTAINING_COMPOUND_TRANSMEMBRANE_TRANSPORT	0.42074	0.998956	0.88005	0.997333	0.79951	0.971687
GOBP_PYRIMIDINE_DEOXYRIBONUCLEOSIDE_METABOLIC_PROCESS	0.52768	0.998956	0.81237	0.996644	0.90197	0.990077
GOBP_PYRIMIDINE_DIMER_REPAIR	0.44065	0.998956	0.82858	0.996644	0.6961	0.952481
GOBP_PYRIMIDINE_NUCLEOBASE_BIOSYNTHETIC_PROCESS	0.36162	0.998956	0.51555	0.99061	0.20434	0.835243
GOBP_PYRIMIDINE_NUCLEOBASE_METABOLIC_PROCESS	0.452	0.998956	0.49852	0.989624	0.15425	0.807063
GOBP_PYRIMIDINE_NUCLEOBASE_TRANSPORT	0.40508	0.998956	0.57725	0.993702	0.1233	0.782385
GOBP_PYRIMIDINE_NUCLEOSIDE_CATABOLIC_PROCESS	0.81	0.998956	0.84794	0.996644	0.31725	0.870442
GOBP_PYRIMIDINE_NUCLEOSIDE_METABOLIC_PROCESS	0.60866	0.998956	0.87379	0.997333	0.92308	0.993809
GOBP_PYRIMIDINE_NUCLEOSIDE_TRIPHOSPHATE_METABOLIC_PROCESS	0.49047	0.998956	0.91259	0.997416	0.018125	0.603126
GOBP_PYRIMIDINE_NUCLEOTIDE_CATABOLIC_PROCESS	0.60244	0.998956	0.66366	0.996644	0.30867	0.870442
GOBP_PYRIMIDINE_RIBONUCLEOSIDE_TRIPHOSPHATE_BIOSYNTHETIC_PROCESS	0.62963	0.998956	0.87082	0.997333	0.050878	0.702156
GOBP_PYRIMIDINE_RIBONUCLEOTIDE_CATABOLIC_PROCESS	0.51174	0.998956	0.27963	0.975841	0.0475	0.691918
GOBP_PYRIMIDINE_RIBONUCLEOTIDE_METABOLIC_PROCESS	0.7475	0.998956	0.63263	0.994992	0.0096022	0.546073
GOBP_QUINOLINATE_METABOLIC_PROCESS	0.67106	0.998956	0.76564	0.996644	0.75083	0.965175
GOBP_QUINONE_METABOLIC_PROCESS	0.75959	0.998956	0.82319	0.996644	0.64457	0.945721
GOBP_RADIAL_GLIAL_CELL_DIFFERENTIATION	0.71053	0.998956	0.55001	0.99105	0.70977	0.955061
GOBP_RADIAL_GLIA_GUIDED_PYRAMIDAL_NEURON_MIGRATION	0.40986	0.998956	0.16884	0.964845	0.32929	0.876031
GOBP_REACTIVE_OXYGEN_SPECIES_METABOLIC_PROCESS	0.74678	0.998956	0.65038	0.996644	0.49537	0.917568
GOBP_RECEPTOR_CATABOLIC_PROCESS	0.4325	0.998956	0.3741	0.980393	0.83331	0.975537
GOBP_RECEPTOR_INTERNALIZATION	0.51074	0.998956	0.87636	0.997333	0.008802	0.529435
GOBP_RECEPTOR_MEDIATED_ENDOCYTOSIS_OF_VIRUS_BY_HOST_CELL	0.77693	0.998956	0.76233	0.996644	0.82805	0.975201
GOBP_RECEPTOR_SIGNALING_PATHWAY_VIA_STAT	0.41646	0.998956	0.25526	0.969081	0.12531	0.783497
GOBP_RECEPTOR_TRANSACTIVATION	0.44863	0.998956	0.49998	0.989624	0.4024	0.896917
GOBP_RECOGNITION_OF_APOPTOTIC_CELL	0.50518	0.998956	0.82251	0.996644	0.13772	0.79471
GOBP_REELIN_MEDIATED_SIGNALING_PATHWAY	0.49144	0.998956	0.11504	0.946312	0.1152	0.776331
GOBP_REGULATION_BY_VIRUS_OF_VIRAL_PROTEIN_LEVELS_IN_HOST_CELL	0.52912	0.998956	0.93006	0.998624	0.29153	0.864523
GOBP_REGULATION_OF_3_UTR_MEDIATED_MRNA_STABILIZATION	0.49123	0.998956	0.39058	0.980393	0.10726	0.766287
GOBP_REGULATION_OF_ACTIN_CYTOSKELETON_REORGANIZATION	0.4077	0.998956	0.42393	0.980393	0.0057669	0.481354
GOBP_REGULATION_OF_ACTIN_FILAMENT_BUNDLE_ASSEMBLY	0.77897	0.998956	0.26804	0.97282	0.27458	0.860538
GOBP_REGULATION_OF_ACTIN_NUCLEATION	0.73441	0.998956	0.85716	0.996727	0.76366	0.966484
GOBP_REGULATION_OF_ACTION_POTENTIAL	0.63469	0.998956	0.53726	0.99061	0.73977	0.962066
GOBP_REGULATION_OF_ACTIVIN_RECEPTOR_SIGNALING_PATHWAY	0.60667	0.998956	0.52181	0.99061	0.779	0.968361
GOBP_REGULATION_OF_ACTOMYOSIN_STRUCTURE_ORGANIZATION	0.63916	0.998956	0.14188	0.957615	0.097861	0.754459
GOBP_REGULATION_OF_ACYL_COA_BIOSYNTHETIC_PROCESS	0.35323	0.998956	0.33786	0.979404	0.44722	0.908586
GOBP_REGULATION_OF_ADAPTIVE_IMMUNE_RESPONSE	0.52516	0.998956	0.31977	0.975841	0.020616	0.615225
GOBP_REGULATION_OF_ADENYLATE_CYCLASE_ACTIVATING_G_PROTEIN_COUPLED_RECEPTOR_SIGNALING_PATHWAY	0.34172	0.998956	0.2487	0.969081	0.58786	0.934434
GOBP_REGULATION_OF_ADHERENS_JUNCTION_ORGANIZATION	0.47456	0.998956	0.88661	0.997416	0.66758	0.949629
GOBP_REGULATION_OF_ADIPONECTIN_SECRETION	0.5542	0.998956	0.38486	0.980393	0.40068	0.896917
GOBP_REGULATION_OF_ADIPOSE_TISSUE_DEVELOPMENT	0.58094	0.998956	0.73277	0.996644	0.49088	0.915992
GOBP_REGULATION_OF_ALKALINE_PHOSPHATASE_ACTIVITY	0.7263	0.998956	0.30253	0.975841	0.73262	0.958788
GOBP_REGULATION_OF_ALPHA_BETA_T_CELL_ACTIVATION	0.61872	0.998956	0.50573	0.99061	0.59658	0.935384
GOBP_REGULATION_OF_ALPHA_BETA_T_CELL_DIFFERENTIATION	0.77126	0.998956	0.73796	0.996644	0.69305	0.952048
GOBP_REGULATION_OF_ALTERNATIVE_MRNA_SPLICING_VIA_SPLICEOSOME	0.52923	0.998956	0.41721	0.980393	0.17541	0.821241
GOBP_REGULATION_OF_AMACRINE_CELL_DIFFERENTIATION	0.57051	0.998956	0.30865	0.975841	0.15856	0.808348
GOBP_REGULATION_OF_AMIDE_METABOLIC_PROCESS	0.5112	0.998956	0.074378	0.94418	0.4376	0.906673
GOBP_REGULATION_OF_AMYLOID_FIBRIL_FORMATION	0.41661	0.998956	0.20492	0.966794	0.42918	0.905094
GOBP_REGULATION_OF_ANATOMICAL_STRUCTURE_SIZE	0.41562	0.998956	0.49574	0.989624	0.7892	0.969055
GOBP_REGULATION_OF_ANIMAL_ORGAN_FORMATION	0.51733	0.998956	0.75608	0.996644	0.42545	0.904138
GOBP_REGULATION_OF_ANIMAL_ORGAN_MORPHOGENESIS	0.69594	0.998956	0.72576	0.996644	0.66552	0.949228
GOBP_REGULATION_OF_ANOIKIS	0.63897	0.998956	0.88516	0.997416	0.45733	0.911153
GOBP_REGULATION_OF_ANTIGEN_PROCESSING_AND_PRESENTATION_OF_PEPTIDE_ANTIGEN	0.61761	0.998956	0.45833	0.983706	0.35996	0.884675
GOBP_REGULATION_OF_ANTIGEN_PROCESSING_AND_PRESENTATION_OF_PEPTIDE_OR_POLYSACCHARIDE_ANTIGEN_VIA_MHC_CLASS_II	0.61004	0.998956	0.25162	0.969081	0.75137	0.965269
GOBP_REGULATION_OF_APOPTOTIC_DNA_FRAGMENTATION	0.70962	0.998956	0.41893	0.980393	0.91399	0.991895
GOBP_REGULATION_OF_APOPTOTIC_PROCESS_INVOLVED_IN_DEVELOPMENT	0.67192	0.998956	0.56715	0.992219	0.10356	0.760957
GOBP_REGULATION_OF_APOPTOTIC_PROCESS_IN_BONE_MARROW_CELL	0.44089	0.998956	0.03191	0.893019	0.78991	0.969277
GOBP_REGULATION_OF_APOPTOTIC_SIGNALING_PATHWAY	0.41763	0.998956	0.64787	0.996644	0.25699	0.8589
GOBP_REGULATION_OF_APPETITE	0.78608	0.998956	0.64451	0.996644	0.083858	0.741073
GOBP_REGULATION_OF_ARACHIDONIC_ACID_SECRETION	0.66665	0.998956	0.19632	0.966794	0.89917	0.990077
GOBP_REGULATION_OF_ARP2_3_COMPLEX_MEDIATED_ACTIN_NUCLEATION	0.63428	0.998956	0.78561	0.996644	0.81264	0.97343
GOBP_REGULATION_OF_ARTERY_MORPHOGENESIS	0.50572	0.998956	0.60577	0.994221	0.71076	0.955368
GOBP_REGULATION_OF_ASTROCYTE_ACTIVATION	0.39306	0.998956	0.56822	0.992219	0.32417	0.874033
GOBP_REGULATION_OF_ASTROCYTE_DIFFERENTIATION	0.78834	0.998956	0.82841	0.996644	0.75001	0.965175
GOBP_REGULATION_OF_ATP_BIOSYNTHETIC_PROCESS	0.7952	0.998956	0.74354	0.996644	0.28458	0.861179
GOBP_REGULATION_OF_ATP_METABOLIC_PROCESS	0.78945	0.998956	0.44715	0.983456	0.67787	0.952022
GOBP_REGULATION_OF_ATRIAL_CARDIAC_MUSCLE_CELL_MEMBRANE_REPOLARIZATION	0.76982	0.998956	0.73077	0.996644	0.1871	0.827595
GOBP_REGULATION_OF_ATTACHMENT_OF_MITOTIC_SPINDLE_MICROTUBULES_TO_KINETOCHORE	0.57907	0.998956	0.32112	0.975841	0.96331	0.995574
GOBP_REGULATION_OF_ATTACHMENT_OF_SPINDLE_MICROTUBULES_TO_KINETOCHORE	0.62367	0.998956	0.27508	0.975518	0.86291	0.981608
GOBP_REGULATION_OF_AXON_GUIDANCE	0.47339	0.998956	0.35533	0.980393	0.54737	0.927642
GOBP_REGULATION_OF_BARBED_END_ACTIN_FILAMENT_CAPPING	0.35426	0.998956	0.15348	0.964845	0.99106	0.999478
GOBP_REGULATION_OF_BASEMENT_MEMBRANE_ORGANIZATION	0.50105	0.998956	0.77872	0.996644	0.11754	0.77691
GOBP_REGULATION_OF_BICELLULAR_TIGHT_JUNCTION_ASSEMBLY	0.37347	0.998956	0.52562	0.99061	0.84116	0.977216
GOBP_REGULATION_OF_BILE_ACID_METABOLIC_PROCESS	0.56301	0.998956	0.5418	0.99061	0.6561	0.948523
GOBP_REGULATION_OF_BILE_ACID_SECRETION	0.78585	0.998956	0.82508	0.996644	0.46321	0.911153
GOBP_REGULATION_OF_BINDING	0.7073	0.998956	0.29088	0.975841	0.55124	0.928592
GOBP_REGULATION_OF_BLOOD_PRESSURE	0.51646	0.998956	0.51137	0.99061	0.99669	0.99999
GOBP_REGULATION_OF_BMP_SIGNALING_PATHWAY	0.68307	0.998956	0.61238	0.994221	0.82175	0.974191
GOBP_REGULATION_OF_BONE_MINERALIZATION_INVOLVED_IN_BONE_MATURATION	0.74965	0.998956	0.64954	0.996644	0.76335	0.966434
GOBP_REGULATION_OF_BRANCHING_INVOLVED_IN_PROSTATE_GLAND_MORPHOGENESIS	0.42811	0.998956	0.25176	0.969081	0.61213	0.938655
GOBP_REGULATION_OF_BRANCHING_INVOLVED_IN_SALIVARY_GLAND_MORPHOGENESIS	0.58675	0.998956	0.71977	0.996644	0.76318	0.966422
GOBP_REGULATION_OF_BROWN_FAT_CELL_DIFFERENTIATION	0.61827	0.998956	0.89877	0.997416	0.4917	0.916259
GOBP_REGULATION_OF_B_CELL_ACTIVATION	0.77366	0.998956	0.49396	0.989624	0.024837	0.629858
GOBP_REGULATION_OF_B_CELL_APOPTOTIC_PROCESS	0.57371	0.998956	0.0063439	0.74224	0.50278	0.918633
GOBP_REGULATION_OF_B_CELL_DIFFERENTIATION	0.66055	0.998956	0.51645	0.99061	0.83313	0.975537
GOBP_REGULATION_OF_CALCIUM_ION_IMPORT	0.78586	0.998956	0.94198	0.999087	0.43819	0.906673
GOBP_REGULATION_OF_CALCIUM_ION_TRANSMEMBRANE_TRANSPORTER_ACTIVITY	0.77454	0.998956	0.72119	0.996644	0.35874	0.884675
GOBP_REGULATION_OF_CALCIUM_ION_TRANSPORT_INTO_CYTOSOL	0.73987	0.998956	0.71732	0.996644	0.81643	0.974103
GOBP_REGULATION_OF_CARBOHYDRATE_CATABOLIC_PROCESS	0.78508	0.998956	0.26155	0.97112	0.92741	0.993816
GOBP_REGULATION_OF_CARDIAC_MUSCLE_ADAPTATION	0.74737	0.998956	0.4145	0.980393	0.03197	0.671039
GOBP_REGULATION_OF_CARDIAC_MUSCLE_CELL_ACTION_POTENTIAL_INVOLVED_IN_REGULATION_OF_CONTRACTION	0.78059	0.998956	0.53466	0.99061	0.25736	0.8589
GOBP_REGULATION_OF_CARDIAC_MUSCLE_CELL_MEMBRANE_REPOLARIZATION	0.78821	0.998956	0.33018	0.975841	0.46865	0.911153
GOBP_REGULATION_OF_CARDIAC_MUSCLE_TISSUE_DEVELOPMENT	0.48429	0.998956	0.1752	0.966794	0.55849	0.928909
GOBP_REGULATION_OF_CATION_CHANNEL_ACTIVITY	0.54824	0.998956	0.706	0.996644	0.56324	0.928909
GOBP_REGULATION_OF_CAVEOLIN_MEDIATED_ENDOCYTOSIS	0.77758	0.998956	0.91799	0.997416	0.056554	0.715141
GOBP_REGULATION_OF_CD4_POSITIVE_CD25_POSITIVE_ALPHA_BETA_REGULATORY_T_CELL_DIFFERENTIATION	0.61731	0.998956	0.91415	0.997416	0.03997	0.680534
GOBP_REGULATION_OF_CD8_POSITIVE_ALPHA_BETA_T_CELL_ACTIVATION	0.64681	0.998956	0.83381	0.996644	0.66728	0.949571
GOBP_REGULATION_OF_CELLULAR_CARBOHYDRATE_CATABOLIC_PROCESS	0.65172	0.998956	0.5519	0.99105	0.41628	0.902245
GOBP_REGULATION_OF_CELLULAR_COMPONENT_SIZE	0.55901	0.998956	0.58104	0.994069	0.60158	0.93595
GOBP_REGULATION_OF_CELLULAR_EXTRAVASATION	0.64928	0.998956	0.7752	0.996644	0.2583	0.8589
GOBP_REGULATION_OF_CELLULAR_LOCALIZATION	0.59533	0.998956	0.67574	0.996644	0.017648	0.598975
GOBP_REGULATION_OF_CELLULAR_MACROMOLECULE_BIOSYNTHETIC_PROCESS	0.47253	0.998956	0.016972	0.876285	0.60091	0.93595
GOBP_REGULATION_OF_CELLULAR_PH_REDUCTION	0.41925	0.998956	0.26598	0.97282	0.076206	0.734352
GOBP_REGULATION_OF_CELLULAR_RESPONSE_TO_HEAT	0.36853	0.998956	0.10101	0.946312	0.89847	0.989794
GOBP_REGULATION_OF_CELLULAR_RESPONSE_TO_STRESS	0.48456	0.998956	0.076912	0.94418	0.55092	0.928592
GOBP_REGULATION_OF_CELLULAR_RESPONSE_TO_VASCULAR_ENDOTHELIAL_GROWTH_FACTOR_STIMULUS	0.73389	0.998956	0.46325	0.985713	0.63971	0.944977
GOBP_REGULATION_OF_CELL_ADHESION_MEDIATED_BY_INTEGRIN	0.50185	0.998956	0.30155	0.975841	0.36329	0.88723
GOBP_REGULATION_OF_CELL_CYCLE	0.5359	0.998956	0.62407	0.994221	0.38561	0.893283
GOBP_REGULATION_OF_CELL_CYCLE_CHECKPOINT	0.61477	0.998956	0.31985	0.975841	0.17723	0.821868
GOBP_REGULATION_OF_CELL_CYCLE_G1_S_PHASE_TRANSITION	0.63489	0.998956	0.28784	0.975841	0.089857	0.748126
GOBP_REGULATION_OF_CELL_CYCLE_G2_M_PHASE_TRANSITION	0.60099	0.998956	0.81686	0.996644	0.4351	0.906673
GOBP_REGULATION_OF_CELL_CYCLE_PHASE_TRANSITION	0.6672	0.998956	0.58461	0.994221	0.2017	0.833637
GOBP_REGULATION_OF_CELL_CYCLE_PROCESS	0.77581	0.998956	0.55098	0.99105	0.31732	0.870442
GOBP_REGULATION_OF_CELL_DEVELOPMENT	0.67053	0.998956	0.60915	0.994221	0.26475	0.860538
GOBP_REGULATION_OF_CELL_DIFFERENTIATION	0.70296	0.998956	0.5598	0.99205	0.012967	0.567308
GOBP_REGULATION_OF_CELL_FATE_SPECIFICATION	0.7796	0.998956	0.82121	0.996644	0.70639	0.954215
GOBP_REGULATION_OF_CELL_JUNCTION_ASSEMBLY	0.80502	0.998956	0.74777	0.996644	0.30517	0.870442
GOBP_REGULATION_OF_CELL_MIGRATION_INVOLVED_IN_SPROUTING_ANGIOGENESIS	0.65943	0.998956	0.65803	0.996644	0.49077	0.915992
GOBP_REGULATION_OF_CELL_MORPHOGENESIS_INVOLVED_IN_DIFFERENTIATION	0.35985	0.998956	0.38306	0.980393	0.62963	0.94129
GOBP_REGULATION_OF_CELL_POPULATION_PROLIFERATION	0.60934	0.998956	0.67904	0.996644	0.53418	0.924615
GOBP_REGULATION_OF_CELL_PROJECTION_ORGANIZATION	0.47529	0.998956	0.21883	0.969081	0.24767	0.857503
GOBP_REGULATION_OF_CELL_SUBSTRATE_ADHESION	0.72565	0.998956	0.24712	0.969081	0.17046	0.818051
GOBP_REGULATION_OF_CENTRIOLE_REPLICATION	0.46297	0.998956	0.72289	0.996644	0.20148	0.833637
GOBP_REGULATION_OF_CHOLESTEROL_BIOSYNTHETIC_PROCESS	0.37376	0.998956	0.62753	0.994992	0.3507	0.883845
GOBP_REGULATION_OF_CHONDROCYTE_DEVELOPMENT	0.46703	0.998956	0.72427	0.996644	0.95819	0.995301
GOBP_REGULATION_OF_CHROMATIN_ORGANIZATION	0.81372	0.998956	0.87074	0.997333	0.5009	0.918582
GOBP_REGULATION_OF_CHROMOSOME_CONDENSATION	0.77758	0.998956	0.65854	0.996644	0.43949	0.907148
GOBP_REGULATION_OF_CHRONIC_INFLAMMATORY_RESPONSE	0.43638	0.998956	0.5922	0.994221	0.4221	0.903312
GOBP_REGULATION_OF_CLATHRIN_DEPENDENT_ENDOCYTOSIS	0.6148	0.998956	0.60581	0.994221	0.060207	0.716117
GOBP_REGULATION_OF_COAGULATION	0.47729	0.998956	0.37207	0.980393	0.041019	0.68148
GOBP_REGULATION_OF_COLLATERAL_SPROUTING	0.51822	0.998956	0.57734	0.993702	0.3753	0.890722
GOBP_REGULATION_OF_COMPLEMENT_ACTIVATION_ALTERNATIVE_PATHWAY	0.6838	0.998956	0.8715	0.997333	0.76616	0.966973
GOBP_REGULATION_OF_COMPLEMENT_DEPENDENT_CYTOTOXICITY	0.42415	0.998956	0.44946	0.983706	0.50186	0.918582
GOBP_REGULATION_OF_CYCLIN_DEPENDENT_PROTEIN_KINASE_ACTIVITY	0.38023	0.998956	0.20108	0.966794	0.21475	0.836757
GOBP_REGULATION_OF_CYTOPLASMIC_MRNA_PROCESSING_BODY_ASSEMBLY	0.6087	0.998956	0.54433	0.99088	0.50357	0.918844
GOBP_REGULATION_OF_CYTOPLASMIC_TRANSLATION	0.46899	0.998956	0.10019	0.946312	0.5837	0.933261
GOBP_REGULATION_OF_CYTOPLASMIC_TRANSLATIONAL_INITIATION	0.61942	0.998956	0.49536	0.989624	0.95937	0.995301
GOBP_REGULATION_OF_CYTOSOLIC_CALCIUM_ION_CONCENTRATION	0.8023	0.998956	0.69184	0.996644	0.31332	0.870442
GOBP_REGULATION_OF_DEACETYLASE_ACTIVITY	0.69554	0.998956	0.68539	0.996644	0.69409	0.952227
GOBP_REGULATION_OF_DELAYED_RECTIFIER_POTASSIUM_CHANNEL_ACTIVITY	0.68764	0.998956	0.65682	0.996644	0.73988	0.962066
GOBP_REGULATION_OF_DENDRITIC_CELL_CHEMOTAXIS	0.42318	0.998956	0.78077	0.996644	0.1122	0.77271
GOBP_REGULATION_OF_DENDRITIC_CELL_DIFFERENTIATION	0.38472	0.998956	0.19418	0.966794	0.15483	0.807143
GOBP_REGULATION_OF_DENDRITIC_SPINE_MORPHOGENESIS	0.45699	0.998956	0.07828	0.94418	0.65347	0.948523
GOBP_REGULATION_OF_DEOXYRIBONUCLEASE_ACTIVITY	0.49349	0.998956	0.721	0.996644	0.35468	0.884675
GOBP_REGULATION_OF_DEPHOSPHORYLATION	0.72227	0.998956	0.86042	0.996727	0.81671	0.974191
GOBP_REGULATION_OF_DNA_BIOSYNTHETIC_PROCESS	0.61518	0.998956	0.53035	0.99061	0.75885	0.965855
GOBP_REGULATION_OF_DNA_CATABOLIC_PROCESS	0.71031	0.998956	0.45914	0.984823	0.90849	0.991124
GOBP_REGULATION_OF_DNA_DAMAGE_RESPONSE_SIGNAL_TRANSDUCTION_BY_P53_CLASS_MEDIATOR	0.56652	0.998956	0.8859	0.997416	0.22117	0.840006
GOBP_REGULATION_OF_DNA_DIRECTED_DNA_POLYMERASE_ACTIVITY	0.68008	0.998956	0.97844	0.999979	0.66334	0.949228
GOBP_REGULATION_OF_DNA_DUPLEX_UNWINDING	0.56425	0.998956	0.40272	0.980393	0.23451	0.853547
GOBP_REGULATION_OF_DNA_METABOLIC_PROCESS	0.43628	0.998956	0.23532	0.969081	0.86364	0.981608
GOBP_REGULATION_OF_DNA_METHYLATION	0.62431	0.998956	0.54133	0.99061	0.83278	0.975537
GOBP_REGULATION_OF_DNA_METHYLATION_DEPENDENT_HETEROCHROMATIN_FORMATION	0.78871	0.998956	0.8789	0.997333	0.14158	0.800997
GOBP_REGULATION_OF_DNA_PRIMASE_ACTIVITY	0.58022	0.998956	0.99474	0.999979	0.61091	0.938512
GOBP_REGULATION_OF_DNA_TEMPLATED_DNA_REPLICATION	0.8017	0.998956	0.54517	0.99088	0.56413	0.928909
GOBP_REGULATION_OF_DNA_TEMPLATED_DNA_REPLICATION_INITIATION	0.44791	0.998956	0.0079085	0.752107	0.25563	0.858529
GOBP_REGULATION_OF_DNA_TEMPLATED_TRANSCRIPTION_ELONGATION	0.48353	0.998956	0.6921	0.996644	0.056882	0.715141
GOBP_REGULATION_OF_DNA_TEMPLATED_TRANSCRIPTION_INITIATION	0.73042	0.998956	0.67074	0.996644	0.62609	0.940919
GOBP_REGULATION_OF_DNA_TEMPLATED_TRANSCRIPTION_IN_RESPONSE_TO_STRESS	0.35176	0.998956	0.14482	0.960236	0.5858	0.93416
GOBP_REGULATION_OF_DNA_TOPOISOMERASE_ATP_HYDROLYZING_ACTIVITY	0.58836	0.998956	0.46148	0.985713	0.99151	0.999478
GOBP_REGULATION_OF_DOPAMINERGIC_NEURON_DIFFERENTIATION	0.75028	0.998956	0.59681	0.994221	0.38583	0.893425
GOBP_REGULATION_OF_DOSAGE_COMPENSATION_BY_INACTIVATION_OF_X_CHROMOSOME	0.41398	0.998956	0.69636	0.996644	0.93131	0.994212
GOBP_REGULATION_OF_DOUBLE_STRAND_BREAK_REPAIR	0.35176	0.998956	0.056258	0.923933	0.90182	0.990077
GOBP_REGULATION_OF_DOUBLE_STRAND_BREAK_REPAIR_VIA_HOMOLOGOUS_RECOMBINATION	0.3746	0.998956	0.10333	0.946312	0.87717	0.98456
GOBP_REGULATION_OF_DOUBLE_STRAND_BREAK_REPAIR_VIA_NONHOMOLOGOUS_END_JOINING	0.52027	0.998956	0.42623	0.981414	0.50849	0.919713
GOBP_REGULATION_OF_EARLY_ENDOSOME_TO_LATE_ENDOSOME_TRANSPORT	0.38925	0.998956	0.14383	0.95917	0.25391	0.85821
GOBP_REGULATION_OF_ENDOCRINE_PROCESS	0.64047	0.998956	0.71347	0.996644	0.0099304	0.557282
GOBP_REGULATION_OF_ENDOCYTOSIS	0.73967	0.998956	0.6996	0.996644	0.027396	0.648333
GOBP_REGULATION_OF_ENDODEOXYRIBONUCLEASE_ACTIVITY	0.34924	0.998956	0.693	0.996644	0.14927	0.803185
GOBP_REGULATION_OF_ENDODERMAL_CELL_DIFFERENTIATION	0.59491	0.998956	0.34007	0.979404	0.39874	0.896716
GOBP_REGULATION_OF_ENDOPEPTIDASE_ACTIVITY	0.46317	0.998956	0.641	0.99612	0.69463	0.952309
GOBP_REGULATION_OF_ENDOSOME_SIZE	0.37561	0.998956	0.33986	0.979404	0.73606	0.961066
GOBP_REGULATION_OF_ENDOSOME_TO_PLASMA_MEMBRANE_PROTEIN_TRANSPORT	0.49862	0.998956	0.42427	0.980393	0.022843	0.629858
GOBP_REGULATION_OF_EOSINOPHIL_MIGRATION	0.39047	0.998956	0.38673	0.980393	0.097788	0.754459
GOBP_REGULATION_OF_EPIDERMAL_GROWTH_FACTOR_ACTIVATED_RECEPTOR_ACTIVITY	0.62708	0.998956	0.76663	0.996644	0.0070226	0.515398
GOBP_REGULATION_OF_EPITHELIAL_CELL_PROLIFERATION_INVOLVED_IN_LUNG_MORPHOGENESIS	0.71162	0.998956	0.18872	0.966794	0.5487	0.927772
GOBP_REGULATION_OF_ERAD_PATHWAY	0.43923	0.998956	0.83716	0.996644	0.16489	0.812681
GOBP_REGULATION_OF_ERYTHROCYTE_DIFFERENTIATION	0.72705	0.998956	0.72233	0.996644	0.11306	0.773631
GOBP_REGULATION_OF_ER_ASSOCIATED_UBIQUITIN_DEPENDENT_PROTEIN_CATABOLIC_PROCESS	0.53389	0.998956	0.90698	0.997416	0.47341	0.912309
GOBP_REGULATION_OF_ER_TO_GOLGI_VESICLE_MEDIATED_TRANSPORT	0.55855	0.998956	0.87907	0.997333	0.38896	0.894728
GOBP_REGULATION_OF_ESTABLISHMENT_OF_PROTEIN_LOCALIZATION	0.65358	0.998956	0.43419	0.983411	0.28307	0.861179
GOBP_REGULATION_OF_ESTABLISHMENT_OF_PROTEIN_LOCALIZATION_TO_CHROMOSOME	0.7799	0.998956	0.84633	0.996644	0.89401	0.988791
GOBP_REGULATION_OF_EXCITATORY_SYNAPSE_ASSEMBLY	0.4821	0.998956	0.29257	0.975841	0.34556	0.880896
GOBP_REGULATION_OF_EXECUTION_PHASE_OF_APOPTOSIS	0.38192	0.998956	0.32026	0.975841	0.99137	0.999478
GOBP_REGULATION_OF_EXOCYTOSIS	0.76906	0.998956	0.58283	0.994069	0.55282	0.928681
GOBP_REGULATION_OF_EXOSOMAL_SECRETION	0.60975	0.998956	0.7858	0.996644	0.17785	0.822479
GOBP_REGULATION_OF_EXTRACELLULAR_MATRIX_ORGANIZATION	0.49672	0.998956	0.80254	0.996644	0.093599	0.753935
GOBP_REGULATION_OF_EXTRINSIC_APOPTOTIC_SIGNALING_PATHWAY_IN_ABSENCE_OF_LIGAND	0.49301	0.998956	0.22216	0.969081	0.56535	0.928909
GOBP_REGULATION_OF_EXTRINSIC_APOPTOTIC_SIGNALING_PATHWAY_VIA_DEATH_DOMAIN_RECEPTORS	0.60459	0.998956	0.53008	0.99061	0.91566	0.991895
GOBP_REGULATION_OF_FAS_SIGNALING_PATHWAY	0.80262	0.998956	0.83081	0.996644	0.77725	0.968361
GOBP_REGULATION_OF_FATTY_ACID_BETA_OXIDATION	0.56763	0.998956	0.50153	0.989857	0.81003	0.972369
GOBP_REGULATION_OF_FATTY_ACID_METABOLIC_PROCESS	0.66097	0.998956	0.4094	0.980393	0.51201	0.91989
GOBP_REGULATION_OF_FATTY_ACID_OXIDATION	0.48475	0.998956	0.18138	0.966794	0.69771	0.95306
GOBP_REGULATION_OF_FATTY_ACID_TRANSPORT	0.76814	0.998956	0.61907	0.994221	0.63944	0.944854
GOBP_REGULATION_OF_FAT_CELL_DIFFERENTIATION	0.46505	0.998956	0.78208	0.996644	0.81264	0.97343
GOBP_REGULATION_OF_FAT_CELL_PROLIFERATION	0.38528	0.998956	0.36629	0.980393	0.55018	0.928009
GOBP_REGULATION_OF_FC_GAMMA_RECEPTOR_SIGNALING_PATHWAY_INVOLVED_IN_PHAGOCYTOSIS	0.71209	0.998956	0.45595	0.983706	0.35526	0.884675
GOBP_REGULATION_OF_FC_RECEPTOR_MEDIATED_STIMULATORY_SIGNALING_PATHWAY	0.50576	0.998956	0.36639	0.980393	0.47765	0.914266
GOBP_REGULATION_OF_FEMALE_RECEPTIVITY	0.468	0.998956	0.36014	0.980393	0.45943	0.911153
GOBP_REGULATION_OF_FERTILIZATION	0.75852	0.998956	0.60088	0.994221	0.67606	0.952022
GOBP_REGULATION_OF_FIBROBLAST_MIGRATION	0.7851	0.998956	0.55213	0.99105	0.88285	0.986431
GOBP_REGULATION_OF_FIBROBLAST_PROLIFERATION	0.50289	0.998956	0.30289	0.975841	0.31173	0.870442
GOBP_REGULATION_OF_FOCAL_ADHESION_DISASSEMBLY	0.49686	0.998956	0.25537	0.969081	0.28462	0.861179
GOBP_REGULATION_OF_FOREBRAIN_NEURON_DIFFERENTIATION	0.53696	0.998956	0.27914	0.975841	0.59924	0.935618
GOBP_REGULATION_OF_GAMMA_AMINOBUTYRIC_ACID_SECRETION	0.35782	0.998956	0.31825	0.975841	0.78223	0.968361
GOBP_REGULATION_OF_GAP_JUNCTION_ASSEMBLY	0.34276	0.998956	0.56105	0.992135	0.092841	0.752593
GOBP_REGULATION_OF_GASTRULATION	0.74125	0.998956	0.93087	0.998726	0.49356	0.917246
GOBP_REGULATION_OF_GENERATION_OF_PRECURSOR_METABOLITES_AND_ENERGY	0.7991	0.998956	0.62532	0.994721	0.96529	0.995922
GOBP_REGULATION_OF_GENE_SILENCING_BY_RNA	0.50994	0.998956	0.38414	0.980393	0.44538	0.908374
GOBP_REGULATION_OF_GERMINAL_CENTER_FORMATION	0.7769	0.998956	0.058116	0.923933	0.21193	0.835838
GOBP_REGULATION_OF_GERM_CELL_PROLIFERATION	0.49703	0.998956	0.79626	0.996644	0.59925	0.935618
GOBP_REGULATION_OF_GLIAL_CELL_APOPTOTIC_PROCESS	0.48122	0.998956	0.6043	0.994221	0.23459	0.853547
GOBP_REGULATION_OF_GLIAL_CELL_DIFFERENTIATION	0.40079	0.998956	0.72402	0.996644	0.71379	0.955752
GOBP_REGULATION_OF_GLIAL_CELL_PROLIFERATION	0.63067	0.998956	0.56831	0.992219	0.37508	0.890722
GOBP_REGULATION_OF_GLIOGENESIS	0.38328	0.998956	0.65529	0.996644	0.39827	0.896716
GOBP_REGULATION_OF_GLOMERULAR_FILTRATION	0.64968	0.998956	0.5231	0.99061	0.52945	0.924185
GOBP_REGULATION_OF_GLOMERULUS_DEVELOPMENT	0.77775	0.998956	0.30611	0.975841	0.84973	0.978692
GOBP_REGULATION_OF_GLUCOSE_TRANSMEMBRANE_TRANSPORT	0.63088	0.998956	0.63892	0.995546	0.19245	0.829424
GOBP_REGULATION_OF_GLUCOSYLCERAMIDASE_ACTIVITY	0.77045	0.998956	0.60131	0.994221	0.43813	0.906673
GOBP_REGULATION_OF_GLUTAMATE_SECRETION	0.71621	0.998956	0.84627	0.996644	0.89536	0.989148
GOBP_REGULATION_OF_GLYCOGEN_CATABOLIC_PROCESS	0.39574	0.998956	0.25372	0.969081	0.94585	0.994509
GOBP_REGULATION_OF_GLYCOLYTIC_PROCESS	0.69246	0.998956	0.21585	0.968108	0.91119	0.991226
GOBP_REGULATION_OF_GLYCOPROTEIN_METABOLIC_PROCESS	0.62658	0.998956	0.054396	0.919684	0.14459	0.802967
GOBP_REGULATION_OF_GOLGI_ORGANIZATION	0.51693	0.998956	0.63363	0.995211	0.88668	0.987463
GOBP_REGULATION_OF_GRANULOCYTE_CHEMOTAXIS	0.52428	0.998956	0.048232	0.918011	0.39344	0.896436
GOBP_REGULATION_OF_GRANULOCYTE_DIFFERENTIATION	0.40724	0.998956	0.92955	0.998624	0.66844	0.949629
GOBP_REGULATION_OF_GROWTH	0.38612	0.998956	0.24657	0.969081	0.35068	0.883845
GOBP_REGULATION_OF_GROWTH_HORMONE_RECEPTOR_SIGNALING_PATHWAY	0.52784	0.998956	0.67656	0.996644	0.14527	0.802967
GOBP_REGULATION_OF_GTPASE_ACTIVITY	0.67083	0.998956	0.5607	0.99205	0.040329	0.680727
GOBP_REGULATION_OF_GUANYLATE_CYCLASE_ACTIVITY	0.56571	0.998956	0.88238	0.997416	0.63738	0.944324
GOBP_REGULATION_OF_HAIR_CYCLE	0.37865	0.998956	0.14173	0.957615	0.43348	0.906518
GOBP_REGULATION_OF_HAIR_FOLLICLE_DEVELOPMENT	0.40049	0.998956	0.28265	0.975841	0.50101	0.918582
GOBP_REGULATION_OF_HEART_INDUCTION	0.65245	0.998956	0.68294	0.996644	0.28713	0.862984
GOBP_REGULATION_OF_HEART_RATE_BY_CARDIAC_CONDUCTION	0.64705	0.998956	0.2348	0.969081	0.97449	0.997272
GOBP_REGULATION_OF_HELICASE_ACTIVITY	0.55566	0.998956	0.69554	0.996644	0.71337	0.955752
GOBP_REGULATION_OF_HEMATOPOIETIC_STEM_CELL_DIFFERENTIATION	0.41726	0.998956	0.87336	0.997333	0.033491	0.672736
GOBP_REGULATION_OF_HEMATOPOIETIC_STEM_CELL_PROLIFERATION	0.47317	0.998956	0.33041	0.975841	0.42317	0.903312
GOBP_REGULATION_OF_HEMOPOIESIS	0.6702	0.998956	0.7434	0.996644	0.21268	0.835838
GOBP_REGULATION_OF_HEPATIC_STELLATE_CELL_ACTIVATION	0.56836	0.998956	0.38046	0.980393	0.845	0.977548
GOBP_REGULATION_OF_HIPPO_SIGNALING	0.4137	0.998956	0.13199	0.949842	0.87492	0.984391
GOBP_REGULATION_OF_HISTAMINE_SECRETION_BY_MAST_CELL	0.66564	0.998956	0.50701	0.99061	0.044824	0.687901
GOBP_REGULATION_OF_HISTONE_DEACETYLASE_ACTIVITY	0.75287	0.998956	0.72685	0.996644	0.70705	0.954215
GOBP_REGULATION_OF_HISTONE_DEACETYLATION	0.766	0.998956	0.74762	0.996644	0.49764	0.917653
GOBP_REGULATION_OF_HISTONE_H3_K14_ACETYLATION	0.67217	0.998956	0.9569	0.999786	0.037212	0.677855
GOBP_REGULATION_OF_HISTONE_H3_K4_METHYLATION	0.56425	0.998956	0.77728	0.996644	0.62467	0.940919
GOBP_REGULATION_OF_HISTONE_H3_K9_METHYLATION	0.81204	0.998956	0.87986	0.997333	0.34132	0.880765
GOBP_REGULATION_OF_HISTONE_H4_ACETYLATION	0.40202	0.998956	0.030864	0.885511	0.40098	0.896917
GOBP_REGULATION_OF_HISTONE_H4_K16_ACETYLATION	0.46454	0.998956	0.30795	0.975841	0.63109	0.941987
GOBP_REGULATION_OF_HISTONE_METHYLATION	0.67935	0.998956	0.77132	0.996644	0.70541	0.954215
GOBP_REGULATION_OF_HISTONE_MODIFICATION	0.79602	0.998956	0.77033	0.996644	0.27905	0.861179
GOBP_REGULATION_OF_HOMOTYPIC_CELL_CELL_ADHESION	0.34526	0.998956	0.21429	0.967862	0.12074	0.780676
GOBP_REGULATION_OF_HYDROGEN_PEROXIDE_METABOLIC_PROCESS	0.79972	0.998956	0.36027	0.980393	0.74402	0.962435
GOBP_REGULATION_OF_HYPERSENSITIVITY	0.69291	0.998956	0.64647	0.996644	0.095373	0.754459
GOBP_REGULATION_OF_ICOSANOID_SECRETION	0.77148	0.998956	0.52153	0.99061	0.6115	0.938512
GOBP_REGULATION_OF_IMMUNE_EFFECTOR_PROCESS	0.79749	0.998956	0.27893	0.975841	0.52734	0.924133
GOBP_REGULATION_OF_IMMUNOGLOBULIN_PRODUCTION	0.56892	0.998956	0.27222	0.97404	0.15333	0.806363
GOBP_REGULATION_OF_INFLAMMATORY_RESPONSE_TO_ANTIGENIC_STIMULUS	0.66728	0.998956	0.75582	0.996644	0.67548	0.951697
GOBP_REGULATION_OF_INOSITOL_1_4_5_TRISPHOSPHATE_SENSITIVE_CALCIUM_RELEASE_CHANNEL_ACTIVITY	0.58104	0.998956	0.35772	0.980393	0.029615	0.661757
GOBP_REGULATION_OF_INSULIN_LIKE_GROWTH_FACTOR_RECEPTOR_SIGNALING_PATHWAY	0.66955	0.998956	0.89284	0.997416	0.16473	0.812681
GOBP_REGULATION_OF_INSULIN_RECEPTOR_SIGNALING_PATHWAY	0.64105	0.998956	0.6846	0.996644	0.41768	0.902788
GOBP_REGULATION_OF_INSULIN_SECRETION_INVOLVED_IN_CELLULAR_RESPONSE_TO_GLUCOSE_STIMULUS	0.7479	0.998956	0.88012	0.997333	0.20901	0.835595
GOBP_REGULATION_OF_INTEGRIN_ACTIVATION	0.59184	0.998956	0.59062	0.994221	0.30468	0.870442
GOBP_REGULATION_OF_INTEGRIN_BIOSYNTHETIC_PROCESS	0.74105	0.998956	0.63093	0.994992	0.007832	0.522256
GOBP_REGULATION_OF_INTEGRIN_MEDIATED_SIGNALING_PATHWAY	0.6037	0.998956	0.16669	0.964845	0.79676	0.971059
GOBP_REGULATION_OF_INTERLEUKIN_1_MEDIATED_SIGNALING_PATHWAY	0.81418	0.998956	0.87132	0.997333	0.93302	0.994257
GOBP_REGULATION_OF_INTRACELLULAR_ESTROGEN_RECEPTOR_SIGNALING_PATHWAY	0.67938	0.998956	0.81309	0.996644	0.65799	0.948547
GOBP_REGULATION_OF_INTRACELLULAR_PROTEIN_TRANSPORT	0.76286	0.998956	0.27959	0.975841	0.59558	0.935384
GOBP_REGULATION_OF_INTRACELLULAR_TRANSPORT	0.67209	0.998956	0.29076	0.975841	0.072437	0.729748
GOBP_REGULATION_OF_INTRINSIC_APOPTOTIC_SIGNALING_PATHWAY_BY_P53_CLASS_MEDIATOR	0.44331	0.998956	0.58166	0.994069	0.07747	0.734352
GOBP_REGULATION_OF_INTRINSIC_APOPTOTIC_SIGNALING_PATHWAY_IN_RESPONSE_TO_DNA_DAMAGE_BY_P53_CLASS_MEDIATOR	0.3606	0.998956	0.56782	0.992219	0.067933	0.721121
GOBP_REGULATION_OF_INWARD_RECTIFIER_POTASSIUM_CHANNEL_ACTIVITY	0.80174	0.998956	0.90382	0.997416	0.85965	0.981535
GOBP_REGULATION_OF_IRE1_MEDIATED_UNFOLDED_PROTEIN_RESPONSE	0.77062	0.998956	0.26348	0.97112	0.91495	0.991895
GOBP_REGULATION_OF_IRON_ION_TRANSPORT	0.67567	0.998956	0.76239	0.996644	0.19012	0.828297
GOBP_REGULATION_OF_I_KAPPAB_PHOSPHORYLATION	0.58857	0.998956	0.61006	0.994221	0.060636	0.716117
GOBP_REGULATION_OF_KERATINOCYTE_DIFFERENTIATION	0.56561	0.998956	0.68705	0.996644	0.096355	0.754459
GOBP_REGULATION_OF_KILLING_OF_CELLS_OF_ANOTHER_ORGANISM	0.41191	0.998956	0.48267	0.987799	0.89265	0.988667
GOBP_REGULATION_OF_LAMELLIPODIUM_MORPHOGENESIS	0.67815	0.998956	0.81112	0.996644	0.84909	0.978692
GOBP_REGULATION_OF_LENS_FIBER_CELL_DIFFERENTIATION	0.54321	0.998956	0.66096	0.996644	0.33751	0.879007
GOBP_REGULATION_OF_LEUKOCYTE_ADHESION_TO_VASCULAR_ENDOTHELIAL_CELL	0.35861	0.998956	0.67371	0.996644	0.65891	0.948547
GOBP_REGULATION_OF_LEUKOCYTE_APOPTOTIC_PROCESS	0.6641	0.998956	0.061774	0.92809	0.62959	0.94129
GOBP_REGULATION_OF_LEUKOCYTE_DIFFERENTIATION	0.42202	0.998956	0.72312	0.996644	0.56492	0.928909
GOBP_REGULATION_OF_LEUKOCYTE_MIGRATION	0.80592	0.998956	0.7959	0.996644	0.38595	0.893425
GOBP_REGULATION_OF_LEUKOCYTE_PROLIFERATION	0.55721	0.998956	0.1148	0.946312	0.16077	0.810716
GOBP_REGULATION_OF_LEUKOCYTE_TETHERING_OR_ROLLING	0.59958	0.998956	0.92216	0.998187	0.65507	0.948523
GOBP_REGULATION_OF_LIGASE_ACTIVITY	0.53888	0.998956	0.58859	0.994221	0.058523	0.715291
GOBP_REGULATION_OF_LIPID_CATABOLIC_PROCESS	0.43651	0.998956	0.64024	0.9961	0.60753	0.938076
GOBP_REGULATION_OF_LIPID_LOCALIZATION	0.52361	0.998956	0.43011	0.982274	0.31526	0.870442
GOBP_REGULATION_OF_LIPID_METABOLIC_PROCESS	0.36317	0.998956	0.72422	0.996644	0.18959	0.828116
GOBP_REGULATION_OF_LIPID_TRANSPORT	0.60512	0.998956	0.61066	0.994221	0.3904	0.895582
GOBP_REGULATION_OF_LIPOPOLYSACCHARIDE_MEDIATED_SIGNALING_PATHWAY	0.63671	0.998956	0.6064	0.994221	0.84999	0.978731
GOBP_REGULATION_OF_LIPOPROTEIN_LIPASE_ACTIVITY	0.69493	0.998956	0.26997	0.97282	0.72682	0.95875
GOBP_REGULATION_OF_LYMPHANGIOGENESIS	0.57472	0.998956	0.96501	0.999786	0.385	0.893081
GOBP_REGULATION_OF_LYMPHOCYTE_ACTIVATION	0.49043	0.998956	0.21827	0.969081	0.11217	0.77271
GOBP_REGULATION_OF_LYMPHOCYTE_CHEMOTAXIS	0.59235	0.998956	0.44199	0.983411	0.84749	0.978241
GOBP_REGULATION_OF_LYMPHOCYTE_DIFFERENTIATION	0.45356	0.998956	0.55101	0.99105	0.68476	0.952048
GOBP_REGULATION_OF_LYMPHOCYTE_MIGRATION	0.64198	0.998956	0.71051	0.996644	0.22503	0.842605
GOBP_REGULATION_OF_LYSOSOME_SIZE	0.35335	0.998956	0.2451	0.969081	0.84866	0.978692
GOBP_REGULATION_OF_MACROPHAGE_CHEMOTAXIS	0.45172	0.998956	0.53543	0.99061	0.41099	0.901079
GOBP_REGULATION_OF_MACROPHAGE_DERIVED_FOAM_CELL_DIFFERENTIATION	0.35022	0.998956	0.2678	0.97282	0.024251	0.629858
GOBP_REGULATION_OF_MACROPHAGE_MIGRATION	0.78296	0.998956	0.88818	0.997416	0.52801	0.924133
GOBP_REGULATION_OF_MAMMARY_GLAND_EPITHELIAL_CELL_PROLIFERATION	0.4874	0.998956	0.49243	0.989497	0.81383	0.973732
GOBP_REGULATION_OF_MDA_5_SIGNALING_PATHWAY	0.46964	0.998956	0.01572	0.876285	0.63563	0.94354
GOBP_REGULATION_OF_MEIOTIC_NUCLEAR_DIVISION	0.56413	0.998956	0.89784	0.997416	0.28533	0.861798
GOBP_REGULATION_OF_MELANOCYTE_DIFFERENTIATION	0.63966	0.998956	0.75505	0.996644	0.92252	0.993598
GOBP_REGULATION_OF_MEMBRANE_INVAGINATION	0.71394	0.998956	0.68242	0.996644	0.3984	0.896716
GOBP_REGULATION_OF_MEMBRANE_LIPID_DISTRIBUTION	0.40655	0.998956	0.49538	0.989624	0.18334	0.824192
GOBP_REGULATION_OF_MEMBRANE_POTENTIAL	0.41274	0.998956	0.59711	0.994221	0.1106	0.770333
GOBP_REGULATION_OF_MEMBRANE_PROTEIN_ECTODOMAIN_PROTEOLYSIS	0.65021	0.998956	0.62646	0.994992	0.10545	0.764962
GOBP_REGULATION_OF_MEMBRANE_REPOLARIZATION	0.72328	0.998956	0.35402	0.980393	0.52089	0.922553
GOBP_REGULATION_OF_MEMBRANE_REPOLARIZATION_DURING_ACTION_POTENTIAL	0.46818	0.998956	0.44619	0.983411	0.68789	0.952048
GOBP_REGULATION_OF_MEMBRANE_TUBULATION	0.39367	0.998956	0.26383	0.97112	0.21967	0.839692
GOBP_REGULATION_OF_MESENCHYMAL_CELL_PROLIFERATION	0.36724	0.998956	0.55277	0.99105	0.28069	0.861179
GOBP_REGULATION_OF_MESENCHYMAL_TO_EPITHELIAL_TRANSITION_INVOLVED_IN_METANEPHROS_MORPHOGENESIS	0.72381	0.998956	0.57371	0.992786	0.1527	0.805846
GOBP_REGULATION_OF_MESODERMAL_CELL_DIFFERENTIATION	0.61155	0.998956	0.58467	0.994221	0.32383	0.873886
GOBP_REGULATION_OF_MESODERMAL_CELL_FATE_SPECIFICATION	0.7463	0.998956	0.74811	0.996644	0.37715	0.891187
GOBP_REGULATION_OF_METALLOENDOPEPTIDASE_ACTIVITY	0.6049	0.998956	0.35323	0.980393	0.52665	0.924133
GOBP_REGULATION_OF_METAL_ION_TRANSPORT	0.7065	0.998956	0.9198	0.997507	0.45353	0.910362
GOBP_REGULATION_OF_METANEPHROS_DEVELOPMENT	0.74008	0.998956	0.32659	0.975841	0.49031	0.915992
GOBP_REGULATION_OF_METAPHASE_PLATE_CONGRESSION	0.48088	0.998956	0.23991	0.969081	0.79106	0.969455
GOBP_REGULATION_OF_MICROTUBULE_BINDING	0.35079	0.998956	0.49711	0.989624	0.5117	0.91989
GOBP_REGULATION_OF_MICROTUBULE_CYTOSKELETON_ORGANIZATION	0.58779	0.998956	0.51777	0.99061	0.21561	0.837613
GOBP_REGULATION_OF_MICROTUBULE_DEPOLYMERIZATION	0.68286	0.998956	0.75737	0.996644	0.62122	0.940919
GOBP_REGULATION_OF_MICROTUBULE_NUCLEATION	0.51961	0.998956	0.51963	0.99061	0.35121	0.883946
GOBP_REGULATION_OF_MICROTUBULE_POLYMERIZATION	0.69429	0.998956	0.64891	0.996644	0.30279	0.870195
GOBP_REGULATION_OF_MICROVILLUS_ASSEMBLY	0.79537	0.998956	0.72189	0.996644	0.48248	0.915737
GOBP_REGULATION_OF_MICROVILLUS_LENGTH	0.55696	0.998956	0.91218	0.997416	0.88546	0.98722
GOBP_REGULATION_OF_MICROVILLUS_ORGANIZATION	0.73514	0.998956	0.92736	0.998187	0.81597	0.974003
GOBP_REGULATION_OF_MIDBRAIN_DOPAMINERGIC_NEURON_DIFFERENTIATION	0.77124	0.998956	0.46683	0.986472	0.39886	0.896716
GOBP_REGULATION_OF_MIRNA_CATABOLIC_PROCESS	0.4658	0.998956	0.60732	0.994221	0.15329	0.806363
GOBP_REGULATION_OF_MITOCHONDRIAL_ELECTRON_TRANSPORT_NADH_TO_UBIQUINONE	0.66944	0.998956	0.38743	0.980393	0.29261	0.86486
GOBP_REGULATION_OF_MITOCHONDRIAL_GENE_EXPRESSION	0.7229	0.998956	0.57064	0.992219	0.83815	0.976472
GOBP_REGULATION_OF_MITOCHONDRIAL_MEMBRANE_POTENTIAL	0.7525	0.998956	0.91371	0.997416	0.56723	0.928909
GOBP_REGULATION_OF_MITOCHONDRIAL_TRANSLATION	0.59397	0.998956	0.53851	0.99061	0.75312	0.965316
GOBP_REGULATION_OF_MITOCHONDRION_ORGANIZATION	0.77747	0.998956	0.914	0.997416	0.46699	0.911153
GOBP_REGULATION_OF_MITOTIC_CELL_CYCLE	0.79884	0.998956	0.42616	0.981414	0.15401	0.807022
GOBP_REGULATION_OF_MITOTIC_CELL_CYCLE_PHASE_TRANSITION	0.47553	0.998956	0.25254	0.969081	0.18444	0.824453
GOBP_REGULATION_OF_MITOTIC_NUCLEAR_DIVISION	0.67609	0.998956	0.2675	0.97282	0.51808	0.921446
GOBP_REGULATION_OF_MITOTIC_RECOMBINATION	0.74785	0.998956	0.95815	0.999786	0.45339	0.910362
GOBP_REGULATION_OF_MITOTIC_SISTER_CHROMATID_SEGREGATION	0.60074	0.998956	0.37845	0.980393	0.36638	0.888816
GOBP_REGULATION_OF_MITOTIC_SPINDLE_ASSEMBLY	0.41906	0.998956	0.28523	0.975841	0.31344	0.870442
GOBP_REGULATION_OF_MODIFICATION_OF_POSTSYNAPTIC_STRUCTURE	0.59035	0.998956	0.1764	0.966794	0.11723	0.776664
GOBP_REGULATION_OF_MODIFICATION_OF_SYNAPTIC_STRUCTURE	0.73759	0.998956	0.32945	0.975841	0.013745	0.567308
GOBP_REGULATION_OF_MONOATOMIC_CATION_TRANSMEMBRANE_TRANSPORT	0.71497	0.998956	0.77999	0.996644	0.66202	0.948916
GOBP_REGULATION_OF_MONOATOMIC_ION_TRANSMEMBRANE_TRANSPORT	0.44875	0.998956	0.66457	0.996644	0.87833	0.984741
GOBP_REGULATION_OF_MONOATOMIC_ION_TRANSPORT	0.46346	0.998956	0.81762	0.996644	0.72928	0.958775
GOBP_REGULATION_OF_MONOCYTE_EXTRAVASATION	0.61799	0.998956	0.12879	0.949842	0.23556	0.854112
GOBP_REGULATION_OF_MOTOR_NEURON_APOPTOTIC_PROCESS	0.63315	0.998956	0.20991	0.966794	0.77786	0.968361
GOBP_REGULATION_OF_MRNA_BINDING	0.52675	0.998956	0.79745	0.996644	0.72297	0.958363
GOBP_REGULATION_OF_MRNA_METABOLIC_PROCESS	0.43313	0.998956	0.25876	0.970552	0.42235	0.903312
GOBP_REGULATION_OF_MUCUS_SECRETION	0.74193	0.998956	0.66551	0.996644	0.12399	0.782385
GOBP_REGULATION_OF_MULTICELLULAR_ORGANISMAL_DEVELOPMENT	0.72831	0.998956	0.84474	0.996644	0.064243	0.721121
GOBP_REGULATION_OF_MULTICELLULAR_ORGANISM_GROWTH	0.57828	0.998956	0.50461	0.990447	0.75318	0.965316
GOBP_REGULATION_OF_MUSCLE_ADAPTATION	0.44761	0.998956	0.30735	0.975841	0.03092	0.667213
GOBP_REGULATION_OF_MUSCLE_CELL_DIFFERENTIATION	0.44547	0.998956	0.48516	0.987933	0.0016765	0.398523
GOBP_REGULATION_OF_MUSCLE_ORGAN_DEVELOPMENT	0.72339	0.998956	0.44997	0.983706	0.59046	0.935165
GOBP_REGULATION_OF_MUSCLE_TISSUE_DEVELOPMENT	0.55118	0.998956	0.21487	0.968108	0.39155	0.895582
GOBP_REGULATION_OF_MYELOID_CELL_DIFFERENTIATION	0.71105	0.998956	0.93978	0.999087	0.042855	0.68408
GOBP_REGULATION_OF_MYELOID_LEUKOCYTE_DIFFERENTIATION	0.49438	0.998956	0.90222	0.997416	0.39257	0.896008
GOBP_REGULATION_OF_MYELOID_LEUKOCYTE_MEDIATED_IMMUNITY	0.67207	0.998956	0.76349	0.996644	0.25338	0.858186
GOBP_REGULATION_OF_MYOBLAST_FUSION	0.67108	0.998956	0.84457	0.996644	0.00033551	0.252635
GOBP_REGULATION_OF_MYOTUBE_DIFFERENTIATION	0.77243	0.998956	0.7371	0.996644	0.0018849	0.405958
GOBP_REGULATION_OF_NADP_METABOLIC_PROCESS	0.75646	0.998956	0.82833	0.996644	0.11684	0.776664
GOBP_REGULATION_OF_NAD_P_H_OXIDASE_ACTIVITY	0.46181	0.998956	0.71557	0.996644	0.59268	0.935384
GOBP_REGULATION_OF_NATURAL_KILLER_CELL_DIFFERENTIATION	0.66555	0.998956	0.8897	0.997416	0.89177	0.988579
GOBP_REGULATION_OF_NECROTIC_CELL_DEATH	0.55522	0.998956	0.81535	0.996644	0.36849	0.888836
GOBP_REGULATION_OF_NERVOUS_SYSTEM_DEVELOPMENT	0.77378	0.998956	0.84795	0.996644	0.2192	0.839109
GOBP_REGULATION_OF_NERVOUS_SYSTEM_PROCESS	0.74056	0.998956	0.75979	0.996644	0.033766	0.672946
GOBP_REGULATION_OF_NEURAL_PRECURSOR_CELL_PROLIFERATION	0.81023	0.998956	0.96116	0.999786	0.66128	0.948759
GOBP_REGULATION_OF_NEUROBLAST_PROLIFERATION	0.59731	0.998956	0.88728	0.997416	0.72734	0.958775
GOBP_REGULATION_OF_NEUROGENESIS	0.40201	0.998956	0.40681	0.980393	0.41452	0.902082
GOBP_REGULATION_OF_NEURONAL_ACTION_POTENTIAL	0.44049	0.998956	0.53049	0.99061	0.60732	0.938076
GOBP_REGULATION_OF_NEURON_APOPTOTIC_PROCESS	0.62169	0.998956	0.52462	0.99061	0.20831	0.835595
GOBP_REGULATION_OF_NEURON_PROJECTION_ARBORIZATION	0.46419	0.998956	0.32527	0.975841	0.55955	0.928909
GOBP_REGULATION_OF_NEURON_PROJECTION_REGENERATION	0.42201	0.998956	0.073322	0.94418	0.28979	0.863156
GOBP_REGULATION_OF_NEUROTRANSMITTER_LEVELS	0.62823	0.998956	0.38608	0.980393	0.17565	0.821241
GOBP_REGULATION_OF_NEUROTRANSMITTER_RECEPTOR_LOCALIZATION_TO_POSTSYNAPTIC_SPECIALIZATION_MEMBRANE	0.54751	0.998956	0.13325	0.949842	0.35229	0.884273
GOBP_REGULATION_OF_NEUROTRANSMITTER_SECRETION	0.54761	0.998956	0.24592	0.969081	0.70703	0.954215
GOBP_REGULATION_OF_NEUROTRANSMITTER_TRANSPORT	0.44425	0.998956	0.24967	0.969081	0.63146	0.941987
GOBP_REGULATION_OF_NEUTROPHIL_CHEMOTAXIS	0.51854	0.998956	0.060808	0.924514	0.73903	0.961704
GOBP_REGULATION_OF_NEUTROPHIL_MIGRATION	0.39597	0.998956	0.052617	0.918011	0.7705	0.967763
GOBP_REGULATION_OF_NITRIC_OXIDE_METABOLIC_PROCESS	0.59513	0.998956	0.51978	0.99061	0.0071808	0.515398
GOBP_REGULATION_OF_NITRIC_OXIDE_SYNTHASE_ACTIVITY	0.59092	0.998956	0.14114	0.957615	0.4814	0.914922
GOBP_REGULATION_OF_NK_T_CELL_ACTIVATION	0.76778	0.998956	0.82392	0.996644	0.65533	0.948523
GOBP_REGULATION_OF_NK_T_CELL_PROLIFERATION	0.38245	0.998956	0.37212	0.980393	0.61783	0.939997
GOBP_REGULATION_OF_NON_MEMBRANE_SPANNING_PROTEIN_TYROSINE_KINASE_ACTIVITY	0.34221	0.998956	0.30538	0.975841	0.16464	0.812681
GOBP_REGULATION_OF_NON_MOTILE_CILIUM_ASSEMBLY	0.75551	0.998956	0.58269	0.994069	0.4583	0.911153
GOBP_REGULATION_OF_NUCLEAR_DIVISION	0.66364	0.998956	0.34998	0.98002	0.46821	0.911153
GOBP_REGULATION_OF_NUCLEASE_ACTIVITY	0.60784	0.998956	0.59935	0.994221	0.50553	0.91952
GOBP_REGULATION_OF_NUCLEOBASE_CONTAINING_COMPOUND_TRANSPORT	0.68466	0.998956	0.53189	0.99061	0.24612	0.856462
GOBP_REGULATION_OF_NUCLEOTIDE_BINDING_OLIGOMERIZATION_DOMAIN_CONTAINING_2_SIGNALING_PATHWAY	0.41347	0.998956	0.45922	0.98487	0.54473	0.927299
GOBP_REGULATION_OF_NUCLEOTIDE_BINDING_OLIGOMERIZATION_DOMAIN_CONTAINING_SIGNALING_PATHWAY	0.35404	0.998956	0.60739	0.994221	0.71639	0.955956
GOBP_REGULATION_OF_NUCLEOTIDE_BIOSYNTHETIC_PROCESS	0.70906	0.998956	0.80931	0.996644	0.50091	0.918582
GOBP_REGULATION_OF_NUCLEOTIDE_EXCISION_REPAIR	0.51634	0.998956	0.06927	0.943859	0.88007	0.985341
GOBP_REGULATION_OF_NUCLEOTIDE_METABOLIC_PROCESS	0.7496	0.998956	0.57222	0.992406	0.65892	0.948547
GOBP_REGULATION_OF_ODONTOGENESIS_OF_DENTIN_CONTAINING_TOOTH	0.54902	0.998956	0.55667	0.99105	0.58412	0.933391
GOBP_REGULATION_OF_OPSONIZATION	0.41575	0.998956	0.81505	0.996644	0.041949	0.68148
GOBP_REGULATION_OF_ORGANELLE_ORGANIZATION	0.50988	0.998956	0.34271	0.979404	0.33725	0.879007
GOBP_REGULATION_OF_ORGANIC_ACID_TRANSPORT	0.52316	0.998956	0.63069	0.994992	0.67448	0.951606
GOBP_REGULATION_OF_ORGAN_GROWTH	0.66017	0.998956	0.67751	0.996644	0.53135	0.924185
GOBP_REGULATION_OF_OSSIFICATION	0.5017	0.998956	0.42205	0.980393	0.42565	0.904138
GOBP_REGULATION_OF_OSTEOBLAST_DIFFERENTIATION	0.6085	0.998956	0.74965	0.996644	0.79858	0.97145
GOBP_REGULATION_OF_OSTEOBLAST_PROLIFERATION	0.7189	0.998956	0.45298	0.983706	0.94581	0.994509
GOBP_REGULATION_OF_OSTEOCLAST_DEVELOPMENT	0.41373	0.998956	0.33747	0.979404	0.1999	0.833637
GOBP_REGULATION_OF_OSTEOCLAST_DIFFERENTIATION	0.70771	0.998956	0.74241	0.996644	0.65255	0.948523
GOBP_REGULATION_OF_OXIDATIVE_STRESS_INDUCED_CELL_DEATH	0.42171	0.998956	0.73134	0.996644	0.27551	0.860538
GOBP_REGULATION_OF_OXIDATIVE_STRESS_INDUCED_INTRINSIC_APOPTOTIC_SIGNALING_PATHWAY	0.79901	0.998956	0.77963	0.996644	0.33385	0.878676
GOBP_REGULATION_OF_PENTOSE_PHOSPHATE_SHUNT	0.67037	0.998956	0.71721	0.996644	0.078297	0.734352
GOBP_REGULATION_OF_PEPTIDASE_ACTIVITY	0.42012	0.998956	0.70907	0.996644	0.58568	0.934056
GOBP_REGULATION_OF_PEPTIDYL_CYSTEINE_S_NITROSYLATION	0.39704	0.998956	0.50182	0.989857	0.46168	0.911153
GOBP_REGULATION_OF_PEPTIDYL_LYSINE_ACETYLATION	0.41765	0.998956	0.2419	0.969081	0.17348	0.821048
GOBP_REGULATION_OF_PEPTIDYL_TYROSINE_PHOSPHORYLATION	0.71158	0.998956	0.82039	0.996644	0.13935	0.79766
GOBP_REGULATION_OF_PEROXISOME_PROLIFERATOR_ACTIVATED_RECEPTOR_SIGNALING_PATHWAY	0.4494	0.998956	0.40785	0.980393	0.95299	0.994568
GOBP_REGULATION_OF_PHAGOCYTOSIS	0.47709	0.998956	0.57776	0.993761	0.52753	0.924133
GOBP_REGULATION_OF_PHOSPHATE_TRANSPORT	0.40018	0.998956	0.28081	0.975841	0.78062	0.968361
GOBP_REGULATION_OF_PHOSPHATIDYLCHOLINE_BIOSYNTHETIC_PROCESS	0.80276	0.998956	0.17978	0.966794	0.52438	0.924133
GOBP_REGULATION_OF_PHOSPHATIDYLCHOLINE_METABOLIC_PROCESS	0.57139	0.998956	0.08752	0.944938	0.47551	0.913564
GOBP_REGULATION_OF_PHOSPHATIDYLINOSITOL_3_KINASE_SIGNALING	0.53643	0.998956	0.25486	0.969081	0.51977	0.922345
GOBP_REGULATION_OF_PHOSPHATIDYLINOSITOL_BIOSYNTHETIC_PROCESS	0.79816	0.998956	0.62511	0.994573	0.8726	0.98339
GOBP_REGULATION_OF_PHOSPHOLIPASE_C_ACTIVITY	0.43835	0.998956	0.44712	0.983456	0.50678	0.91952
GOBP_REGULATION_OF_PHOSPHOLIPID_METABOLIC_PROCESS	0.68549	0.998956	0.46415	0.985713	0.84288	0.977475
GOBP_REGULATION_OF_PHOSPHOLIPID_TRANSLOCATION	0.61059	0.998956	0.14042	0.957615	0.39185	0.895582
GOBP_REGULATION_OF_PHOSPHOPROTEIN_PHOSPHATASE_ACTIVITY	0.69849	0.998956	0.68619	0.996644	0.90032	0.990077
GOBP_REGULATION_OF_PIGMENTATION	0.36705	0.998956	0.81409	0.996644	0.72279	0.958363
GOBP_REGULATION_OF_PLASMA_CELL_DIFFERENTIATION	0.73261	0.998956	0.10843	0.946312	0.25067	0.858186
GOBP_REGULATION_OF_PLASMA_MEMBRANE_ORGANIZATION	0.48065	0.998956	0.24034	0.969081	0.042611	0.683346
GOBP_REGULATION_OF_PLASMA_MEMBRANE_REPAIR	0.7396	0.998956	0.49869	0.989624	0.029639	0.661757
GOBP_REGULATION_OF_PLATELET_AGGREGATION	0.39687	0.998956	0.18317	0.966794	0.13179	0.792259
GOBP_REGULATION_OF_PLATELET_DERIVED_GROWTH_FACTOR_RECEPTOR_BETA_SIGNALING_PATHWAY	0.36875	0.998956	0.55315	0.99105	0.48623	0.915992
GOBP_REGULATION_OF_POSTSYNAPTIC_DENSITY_ASSEMBLY	0.50749	0.998956	0.42897	0.982274	0.43537	0.906673
GOBP_REGULATION_OF_POSTSYNAPTIC_DENSITY_ORGANIZATION	0.52358	0.998956	0.48344	0.987799	0.43694	0.906673
GOBP_REGULATION_OF_POSTSYNAPTIC_MEMBRANE_POTENTIAL	0.36186	0.998956	0.70435	0.996644	0.0078167	0.522256
GOBP_REGULATION_OF_POSTSYNAPTIC_NEUROTRANSMITTER_RECEPTOR_ACTIVITY	0.71599	0.998956	0.88379	0.997416	0.07471	0.73336
GOBP_REGULATION_OF_POSTSYNAPTIC_NEUROTRANSMITTER_RECEPTOR_INTERNALIZATION	0.71068	0.998956	0.79601	0.996644	0.19552	0.830626
GOBP_REGULATION_OF_POSTSYNAPTIC_SPECIALIZATION_ASSEMBLY	0.44057	0.998956	0.46185	0.985713	0.35988	0.884675
GOBP_REGULATION_OF_POTASSIUM_ION_TRANSMEMBRANE_TRANSPORTER_ACTIVITY	0.53843	0.998956	0.58019	0.994069	0.79384	0.970902
GOBP_REGULATION_OF_PRESYNAPSE_ORGANIZATION	0.46216	0.998956	0.59372	0.994221	0.053421	0.708557
GOBP_REGULATION_OF_PRESYNAPTIC_CYTOSOLIC_CALCIUM_ION_CONCENTRATION	0.72712	0.998956	0.49906	0.989624	0.10094	0.759462
GOBP_REGULATION_OF_PRODUCTION_OF_SMALL_RNA_INVOLVED_IN_GENE_SILENCING_BY_RNA	0.65495	0.998956	0.71142	0.996644	0.51846	0.921779
GOBP_REGULATION_OF_PROSTAGLANDIN_SECRETION	0.70125	0.998956	0.61939	0.994221	0.05226	0.705821
GOBP_REGULATION_OF_PROSTATIC_BUD_FORMATION	0.80324	0.998956	0.44673	0.983411	0.88414	0.986921
GOBP_REGULATION_OF_PROTEIN_CATABOLIC_PROCESS	0.71028	0.998956	0.88623	0.997416	0.16518	0.812681
GOBP_REGULATION_OF_PROTEIN_CATABOLIC_PROCESS_IN_THE_VACUOLE	0.36968	0.998956	0.17876	0.966794	0.19102	0.828664
GOBP_REGULATION_OF_PROTEIN_CONTAINING_COMPLEX_DISASSEMBLY	0.75253	0.998956	0.8532	0.996644	0.88465	0.986921
GOBP_REGULATION_OF_PROTEIN_DEACETYLATION	0.51757	0.998956	0.74511	0.996644	0.49343	0.917171
GOBP_REGULATION_OF_PROTEIN_DEPHOSPHORYLATION	0.67298	0.998956	0.87152	0.997333	0.60831	0.938375
GOBP_REGULATION_OF_PROTEIN_GLYCOSYLATION	0.71395	0.998956	0.3807	0.980393	0.5218	0.923277
GOBP_REGULATION_OF_PROTEIN_K63_LINKED_UBIQUITINATION	0.60732	0.998956	0.91509	0.997416	0.61076	0.938512
GOBP_REGULATION_OF_PROTEIN_KINASE_C_ACTIVITY	0.73715	0.998956	0.27013	0.97282	0.73054	0.958775
GOBP_REGULATION_OF_PROTEIN_LOCALIZATION_TO_CELL_SURFACE	0.48453	0.998956	0.16069	0.964845	0.0042673	0.466203
GOBP_REGULATION_OF_PROTEIN_LOCALIZATION_TO_CENTROSOME	0.53184	0.998956	0.33227	0.975841	0.95908	0.995301
GOBP_REGULATION_OF_PROTEIN_LOCALIZATION_TO_CHROMOSOME_TELOMERIC_REGION	0.80147	0.998956	0.83114	0.996644	0.75705	0.965536
GOBP_REGULATION_OF_PROTEIN_LOCALIZATION_TO_MEMBRANE	0.43128	0.998956	0.78579	0.996644	0.056048	0.71413
GOBP_REGULATION_OF_PROTEIN_LOCALIZATION_TO_PLASMA_MEMBRANE	0.5717	0.998956	0.90418	0.997416	0.11	0.770333
GOBP_REGULATION_OF_PROTEIN_LOCALIZATION_TO_SYNAPSE	0.54819	0.998956	0.1795	0.966794	0.25746	0.8589
GOBP_REGULATION_OF_PROTEIN_MONOUBIQUITINATION	0.45444	0.998956	0.12026	0.949842	0.96067	0.995444
GOBP_REGULATION_OF_PROTEIN_NEDDYLATION	0.67926	0.998956	0.7589	0.996644	0.58704	0.934434
GOBP_REGULATION_OF_PROTEIN_POLYUBIQUITINATION	0.5339	0.998956	0.98349	0.999979	0.46514	0.911153
GOBP_REGULATION_OF_PROTEIN_SECRETION	0.45484	0.998956	0.58371	0.994069	0.022308	0.625949
GOBP_REGULATION_OF_PROTEIN_SERINE_THREONINE_KINASE_ACTIVITY	0.72731	0.998956	0.3413	0.979404	0.77748	0.968361
GOBP_REGULATION_OF_PROTEIN_TARGETING_TO_MEMBRANE	0.73214	0.998956	0.61978	0.994221	0.34709	0.881447
GOBP_REGULATION_OF_PROTEIN_TYROSINE_PHOSPHATASE_ACTIVITY	0.51394	0.998956	0.87166	0.997333	0.30402	0.870353
GOBP_REGULATION_OF_RAC_PROTEIN_SIGNAL_TRANSDUCTION	0.70868	0.998956	0.90435	0.997416	0.88172	0.986042
GOBP_REGULATION_OF_RAS_PROTEIN_SIGNAL_TRANSDUCTION	0.49704	0.998956	0.32904	0.975841	0.89619	0.989148
GOBP_REGULATION_OF_REACTIVE_OXYGEN_SPECIES_BIOSYNTHETIC_PROCESS	0.73598	0.998956	0.46942	0.986701	0.64279	0.945392
GOBP_REGULATION_OF_RECEPTOR_BINDING	0.79516	0.998956	0.48279	0.987799	0.24401	0.855034
GOBP_REGULATION_OF_RECEPTOR_CATABOLIC_PROCESS	0.54209	0.998956	0.078035	0.94418	0.59525	0.935384
GOBP_REGULATION_OF_RECEPTOR_INTERNALIZATION	0.74555	0.998956	0.96895	0.999979	0.051254	0.702978
GOBP_REGULATION_OF_RECEPTOR_LOCALIZATION_TO_SYNAPSE	0.49647	0.998956	0.31837	0.975841	0.096884	0.754459
GOBP_REGULATION_OF_RECEPTOR_SIGNALING_PATHWAY_VIA_STAT	0.49465	0.998956	0.46013	0.985375	0.069519	0.721673
GOBP_REGULATION_OF_REGULATED_SECRETORY_PATHWAY	0.74165	0.998956	0.69809	0.996644	0.65187	0.948453
GOBP_REGULATION_OF_RELAXATION_OF_CARDIAC_MUSCLE	0.76527	0.998956	0.76739	0.996644	0.26091	0.860456
GOBP_REGULATION_OF_RELEASE_OF_SEQUESTERED_CALCIUM_ION_INTO_CYTOSOL	0.63878	0.998956	0.76286	0.996644	0.16171	0.81091
GOBP_REGULATION_OF_REPRODUCTIVE_PROCESS	0.70669	0.998956	0.93294	0.998875	0.50269	0.918633
GOBP_REGULATION_OF_RESPIRATORY_SYSTEM_PROCESS	0.8001	0.998956	0.84833	0.996644	0.20531	0.835338
GOBP_REGULATION_OF_RESPONSE_TO_ENDOPLASMIC_RETICULUM_STRESS	0.7766	0.998956	0.63998	0.9961	0.52992	0.924185
GOBP_REGULATION_OF_RESPONSE_TO_EXTERNAL_STIMULUS	0.47889	0.998956	0.16923	0.964845	0.09046	0.749541
GOBP_REGULATION_OF_RESPONSE_TO_EXTRACELLULAR_STIMULUS	0.37171	0.998956	0.41659	0.980393	0.13677	0.79471
GOBP_REGULATION_OF_RESPONSE_TO_FOOD	0.40701	0.998956	0.3109	0.975841	0.095395	0.754459
GOBP_REGULATION_OF_RESPONSE_TO_OXIDATIVE_STRESS	0.34306	0.998956	0.53957	0.99061	0.31959	0.870442
GOBP_REGULATION_OF_RESPONSE_TO_STRESS	0.3595	0.998956	0.060897	0.924514	0.14212	0.800997
GOBP_REGULATION_OF_RESPONSE_TO_WOUNDING	0.65114	0.998956	0.55087	0.99105	0.041853	0.68148
GOBP_REGULATION_OF_RETINAL_GANGLION_CELL_AXON_GUIDANCE	0.43825	0.998956	0.35516	0.980393	0.54896	0.927843
GOBP_REGULATION_OF_RETROGRADE_TRANSPORT_ENDOSOME_TO_GOLGI	0.36806	0.998956	0.54241	0.99061	0.27512	0.860538
GOBP_REGULATION_OF_RHODOPSIN_MEDIATED_SIGNALING_PATHWAY	0.35205	0.998956	0.51393	0.99061	0.91181	0.991279
GOBP_REGULATION_OF_RIBONUCLEASE_ACTIVITY	0.58227	0.998956	0.39625	0.980393	0.87916	0.985123
GOBP_REGULATION_OF_RNA_BINDING	0.62609	0.998956	0.73068	0.996644	0.5977	0.935384
GOBP_REGULATION_OF_RNA_EXPORT_FROM_NUCLEUS	0.69536	0.998956	0.37045	0.980393	0.39174	0.895582
GOBP_REGULATION_OF_RUFFLE_ASSEMBLY	0.79296	0.998956	0.41302	0.980393	0.22896	0.847283
GOBP_REGULATION_OF_SALIVA_SECRETION	0.3569	0.998956	0.27299	0.97458	0.019824	0.611774
GOBP_REGULATION_OF_SA_NODE_CELL_ACTION_POTENTIAL	0.76293	0.998956	0.80078	0.996644	0.92317	0.993816
GOBP_REGULATION_OF_SECRETION	0.80739	0.998956	0.84561	0.996644	0.011736	0.567308
GOBP_REGULATION_OF_SEQUESTERING_OF_TRIGLYCERIDE	0.58572	0.998956	0.35585	0.980393	0.88062	0.985417
GOBP_REGULATION_OF_SERINE_TYPE_PEPTIDASE_ACTIVITY	0.37029	0.998956	0.6709	0.996644	0.25802	0.8589
GOBP_REGULATION_OF_SEROTONIN_SECRETION	0.72821	0.998956	0.51823	0.99061	0.42377	0.903312
GOBP_REGULATION_OF_SHORT_TERM_NEURONAL_SYNAPTIC_PLASTICITY	0.34755	0.998956	0.20384	0.966794	0.79494	0.971059
GOBP_REGULATION_OF_SIGNAL_TRANSDUCTION_BY_P53_CLASS_MEDIATOR	0.42096	0.998956	0.95514	0.999786	0.53126	0.924185
GOBP_REGULATION_OF_SKELETAL_MUSCLE_ADAPTATION	0.78104	0.998956	0.34602	0.979404	0.08468	0.741848
GOBP_REGULATION_OF_SKELETAL_MUSCLE_CELL_PROLIFERATION	0.76259	0.998956	0.67305	0.996644	0.54344	0.92666
GOBP_REGULATION_OF_SKELETAL_MUSCLE_CONTRACTION_BY_CALCIUM_ION_SIGNALING	0.59711	0.998956	0.16059	0.964845	0.52022	0.922345
GOBP_REGULATION_OF_SKELETAL_MUSCLE_FIBER_DEVELOPMENT	0.47163	0.998956	0.58242	0.994069	0.37337	0.890722
GOBP_REGULATION_OF_SKELETAL_MUSCLE_TISSUE_REGENERATION	0.73808	0.998956	0.85832	0.996727	0.33761	0.879007
GOBP_REGULATION_OF_SMALL_GTPASE_MEDIATED_SIGNAL_TRANSDUCTION	0.45404	0.998956	0.4259	0.981414	0.9949	0.999721
GOBP_REGULATION_OF_SMOOTHENED_SIGNALING_PATHWAY_INVOLVED_IN_DORSAL_VENTRAL_NEURAL_TUBE_PATTERNING	0.50156	0.998956	0.82594	0.996644	0.79476	0.971059
GOBP_REGULATION_OF_SMOOTH_MUSCLE_CELL_DIFFERENTIATION	0.79587	0.998956	0.16019	0.964845	0.69324	0.952048
GOBP_REGULATION_OF_SMOOTH_MUSCLE_CONTRACTION	0.48233	0.998956	0.59236	0.994221	0.22774	0.846414
GOBP_REGULATION_OF_SNARE_COMPLEX_ASSEMBLY	0.46133	0.998956	0.26997	0.97282	0.64387	0.945566
GOBP_REGULATION_OF_SODIUM_DEPENDENT_PHOSPHATE_TRANSPORT	0.42027	0.998956	0.31412	0.975841	0.7713	0.967763
GOBP_REGULATION_OF_SODIUM_ION_TRANSMEMBRANE_TRANSPORT	0.68268	0.998956	0.28676	0.975841	0.59378	0.935384
GOBP_REGULATION_OF_SODIUM_ION_TRANSPORT	0.43445	0.998956	0.34492	0.979404	0.53839	0.92538
GOBP_REGULATION_OF_SODIUM_PROTON_ANTIPORTER_ACTIVITY	0.73243	0.998956	0.60484	0.994221	0.15246	0.805846
GOBP_REGULATION_OF_SPHINGOLIPID_BIOSYNTHETIC_PROCESS	0.42243	0.998956	0.73062	0.996644	0.57649	0.931417
GOBP_REGULATION_OF_STEM_CELL_DIFFERENTIATION	0.57017	0.998956	0.55737	0.991327	0.35101	0.883946
GOBP_REGULATION_OF_STEM_CELL_DIVISION	0.80304	0.998956	0.80959	0.996644	0.92666	0.993816
GOBP_REGULATION_OF_STEM_CELL_PROLIFERATION	0.79585	0.998956	0.88021	0.997333	0.36921	0.889109
GOBP_REGULATION_OF_STORE_OPERATED_CALCIUM_CHANNEL_ACTIVITY	0.49749	0.998956	0.63412	0.995211	0.95035	0.994568
GOBP_REGULATION_OF_STRIATED_MUSCLE_CELL_DIFFERENTIATION	0.38666	0.998956	0.78519	0.996644	0.00108	0.386263
GOBP_REGULATION_OF_STRIATED_MUSCLE_TISSUE_DEVELOPMENT	0.57145	0.998956	0.25272	0.969081	0.55801	0.928909
GOBP_REGULATION_OF_SULFUR_METABOLIC_PROCESS	0.46405	0.998956	0.1628	0.964845	0.086961	0.743869
GOBP_REGULATION_OF_SUPEROXIDE_ANION_GENERATION	0.53722	0.998956	0.62176	0.994221	0.13522	0.79471
GOBP_REGULATION_OF_SUPEROXIDE_METABOLIC_PROCESS	0.41782	0.998956	0.51117	0.99061	0.18949	0.828116
GOBP_REGULATION_OF_SYNAPSE_ASSEMBLY	0.51617	0.998956	0.53543	0.99061	0.30233	0.870195
GOBP_REGULATION_OF_SYNAPSE_PRUNING	0.79038	0.998956	0.78706	0.996644	0.59676	0.935384
GOBP_REGULATION_OF_SYNAPTIC_TRANSMISSION_DOPAMINERGIC	0.64916	0.998956	0.97702	0.999979	0.27336	0.860538
GOBP_REGULATION_OF_SYNAPTIC_TRANSMISSION_GLUTAMATERGIC	0.39938	0.998956	0.30381	0.975841	0.033571	0.672736
GOBP_REGULATION_OF_SYNAPTIC_VESICLE_EXOCYTOSIS	0.40264	0.998956	0.18771	0.966794	0.69217	0.952048
GOBP_REGULATION_OF_SYNAPTIC_VESICLE_PRIMING	0.72434	0.998956	0.52392	0.99061	0.10237	0.760161
GOBP_REGULATION_OF_SYNAPTIC_VESICLE_RECYCLING	0.60478	0.998956	0.43227	0.982831	0.30129	0.869151
GOBP_REGULATION_OF_SYNAPTIC_VESICLE_TRANSPORT	0.36237	0.998956	0.15213	0.964845	0.24474	0.856237
GOBP_REGULATION_OF_SYNCYTIUM_FORMATION_BY_PLASMA_MEMBRANE_FUSION	0.74341	0.998956	0.77983	0.996644	0.00022434	0.238417
GOBP_REGULATION_OF_SYSTEMIC_ARTERIAL_BLOOD_PRESSURE	0.43718	0.998956	0.2242	0.969081	0.98908	0.999478
GOBP_REGULATION_OF_SYSTEMIC_ARTERIAL_BLOOD_PRESSURE_BY_CIRCULATORY_RENIN_ANGIOTENSIN	0.67164	0.998956	0.29116	0.975841	0.78658	0.968361
GOBP_REGULATION_OF_SYSTEMIC_ARTERIAL_BLOOD_PRESSURE_BY_HORMONE	0.37907	0.998956	0.2528	0.969081	0.48086	0.914922
GOBP_REGULATION_OF_SYSTEMIC_ARTERIAL_BLOOD_PRESSURE_BY_RENIN_ANGIOTENSIN	0.53032	0.998956	0.24987	0.969081	0.33642	0.879007
GOBP_REGULATION_OF_SYSTEMIC_ARTERIAL_BLOOD_PRESSURE_BY_VASOPRESSIN	0.48955	0.998956	0.33257	0.975841	0.71964	0.956419
GOBP_REGULATION_OF_TELOMERASE_ACTIVITY	0.42124	0.998956	0.095299	0.946312	0.52882	0.924133
GOBP_REGULATION_OF_TELOMERE_CAPPING	0.54022	0.998956	0.13333	0.949842	0.37406	0.890722
GOBP_REGULATION_OF_TELOMERE_MAINTENANCE	0.42703	0.998956	0.15096	0.964845	0.99163	0.999478
GOBP_REGULATION_OF_TELOMERE_MAINTENANCE_IN_RESPONSE_TO_DNA_DAMAGE	0.38006	0.998956	0.49771	0.989624	0.92925	0.994057
GOBP_REGULATION_OF_TETRAPYRROLE_METABOLIC_PROCESS	0.46756	0.998956	0.4468	0.983411	0.68852	0.952048
GOBP_REGULATION_OF_THYMOCYTE_APOPTOTIC_PROCESS	0.77038	0.998956	0.76012	0.996644	0.66481	0.949228
GOBP_REGULATION_OF_THYROID_HORMONE_GENERATION	0.73349	0.998956	0.76153	0.996644	0.28618	0.862084
GOBP_REGULATION_OF_TISSUE_REMODELING	0.58658	0.998956	0.53689	0.99061	0.88992	0.98812
GOBP_REGULATION_OF_TOLL_LIKE_RECEPTOR_2_SIGNALING_PATHWAY	0.61179	0.998956	0.24892	0.969081	0.72022	0.95646
GOBP_REGULATION_OF_TOLL_LIKE_RECEPTOR_3_SIGNALING_PATHWAY	0.53245	0.998956	0.75567	0.996644	0.45332	0.910362
GOBP_REGULATION_OF_TORC2_SIGNALING	0.50506	0.998956	0.21186	0.966794	0.94008	0.994406
GOBP_REGULATION_OF_TRAIL_ACTIVATED_APOPTOTIC_SIGNALING_PATHWAY	0.76855	0.998956	0.39529	0.980393	0.081772	0.741073
GOBP_REGULATION_OF_TRANSCRIPTION_BY_RNA_POLYMERASE_I	0.49863	0.998956	0.076191	0.94418	0.6256	0.940919
GOBP_REGULATION_OF_TRANSCRIPTION_ELONGATION_BY_RNA_POLYMERASE_II	0.59643	0.998956	0.75509	0.996644	0.14775	0.802967
GOBP_REGULATION_OF_TRANSCRIPTION_INVOLVED_IN_G1_S_TRANSITION_OF_MITOTIC_CELL_CYCLE	0.49663	0.998956	0.39897	0.980393	0.037298	0.677855
GOBP_REGULATION_OF_TRANSCRIPTION_OF_NUCLEOLAR_LARGE_RRNA_BY_RNA_POLYMERASE_I	0.75512	0.998956	0.5153	0.99061	0.66601	0.949228
GOBP_REGULATION_OF_TRANSCRIPTION_REGULATORY_REGION_DNA_BINDING	0.35785	0.998956	0.49544	0.989624	0.2979	0.867754
GOBP_REGULATION_OF_TRANSLATIONAL_ELONGATION	0.49319	0.998956	0.24848	0.969081	0.2232	0.841647
GOBP_REGULATION_OF_TRANSLATIONAL_FIDELITY	0.65377	0.998956	0.6827	0.996644	0.44371	0.90765
GOBP_REGULATION_OF_TRANSLATIONAL_INITIATION_BY_EIF2_ALPHA_PHOSPHORYLATION	0.49166	0.998956	0.36625	0.980393	0.74422	0.962435
GOBP_REGULATION_OF_TRANSLATION_AT_SYNAPSE	0.72298	0.998956	0.45826	0.983706	0.88412	0.986921
GOBP_REGULATION_OF_TRANSLATION_IN_RESPONSE_TO_ENDOPLASMIC_RETICULUM_STRESS	0.34602	0.998956	0.48569	0.987933	0.028415	0.650889
GOBP_REGULATION_OF_TRANSLATION_IN_RESPONSE_TO_STRESS	0.3467	0.998956	0.52342	0.99061	0.29314	0.865154
GOBP_REGULATION_OF_TRANSMEMBRANE_TRANSPORT	0.38775	0.998956	0.54778	0.99105	0.63968	0.944977
GOBP_REGULATION_OF_TRANSPORT	0.7396	0.998956	0.77841	0.996644	0.066968	0.721121
GOBP_REGULATION_OF_TRANSPORTER_ACTIVITY	0.48291	0.998956	0.57564	0.993702	0.4869	0.915992
GOBP_REGULATION_OF_TRIGLYCERIDE_BIOSYNTHETIC_PROCESS	0.35466	0.998956	0.47542	0.987799	0.40286	0.896929
GOBP_REGULATION_OF_TRIGLYCERIDE_CATABOLIC_PROCESS	0.80122	0.998956	0.8487	0.996644	0.88383	0.986921
GOBP_REGULATION_OF_TUMOR_NECROSIS_FACTOR_MEDIATED_SIGNALING_PATHWAY	0.8141	0.998956	0.77012	0.996644	0.96167	0.995509
GOBP_REGULATION_OF_TYPE_2_IMMUNE_RESPONSE	0.36299	0.998956	0.45682	0.983706	0.1201	0.780676
GOBP_REGULATION_OF_T_CELL_ACTIVATION_VIA_T_CELL_RECEPTOR_CONTACT_WITH_ANTIGEN_BOUND_TO_MHC_MOLECULE_ON_ANTIGEN_PRESENTING_CELL	0.39252	0.998956	0.42686	0.981709	0.37526	0.890722
GOBP_REGULATION_OF_T_CELL_COSTIMULATION	0.37349	0.998956	0.50101	0.989624	0.66581	0.949228
GOBP_REGULATION_OF_T_CELL_DIFFERENTIATION	0.54198	0.998956	0.48948	0.989274	0.48962	0.915992
GOBP_REGULATION_OF_T_CELL_MEDIATED_IMMUNE_RESPONSE_TO_TUMOR_CELL	0.47478	0.998956	0.33339	0.975841	0.58486	0.933536
GOBP_REGULATION_OF_T_CELL_MIGRATION	0.52794	0.998956	0.40968	0.980393	0.37163	0.889966
GOBP_REGULATION_OF_T_HELPER_2_CELL_DIFFERENTIATION	0.71307	0.998956	0.24389	0.969081	0.63182	0.941987
GOBP_REGULATION_OF_UBIQUITIN_DEPENDENT_PROTEIN_CATABOLIC_PROCESS	0.379	0.998956	0.91781	0.997416	0.22937	0.847283
GOBP_REGULATION_OF_UNSATURATED_FATTY_ACID_BIOSYNTHETIC_PROCESS	0.63073	0.998956	0.38347	0.980393	0.7617	0.966244
GOBP_REGULATION_OF_VASCULOGENESIS	0.60341	0.998956	0.16187	0.964845	0.62636	0.940919
GOBP_REGULATION_OF_VASOCONSTRICTION	0.39075	0.998956	0.33228	0.975841	0.51745	0.921274
GOBP_REGULATION_OF_VENTRICULAR_CARDIAC_MUSCLE_CELL_MEMBRANE_REPOLARIZATION	0.70926	0.998956	0.25617	0.969081	0.57665	0.931417
GOBP_REGULATION_OF_VERY_LOW_DENSITY_LIPOPROTEIN_PARTICLE_REMODELING	0.42773	0.998956	0.67792	0.996644	0.99886	0.99999
GOBP_REGULATION_OF_VESICLE_FUSION	0.52411	0.998956	0.056399	0.923933	0.85453	0.9799
GOBP_REGULATION_OF_VESICLE_MEDIATED_TRANSPORT	0.79167	0.998956	0.6778	0.996644	0.022031	0.623236
GOBP_REGULATION_OF_VITAMIN_D_RECEPTOR_SIGNALING_PATHWAY	0.55255	0.998956	0.75673	0.996644	0.21204	0.835838
GOBP_REGULATION_OF_VOLTAGE_GATED_CALCIUM_CHANNEL_ACTIVITY	0.55998	0.998956	0.68389	0.996644	0.23831	0.855034
GOBP_REGULATION_OF_VOLTAGE_GATED_POTASSIUM_CHANNEL_ACTIVITY_INVOLVED_IN_VENTRICULAR_CARDIAC_MUSCLE_CELL_ACTION_POTENTIAL_REPOLARIZATION	0.58937	0.998956	0.51961	0.99061	0.43292	0.906078
GOBP_REGULATION_OF_WNT_PROTEIN_SECRETION	0.54942	0.998956	0.42357	0.980393	0.025353	0.636597
GOBP_REGULATION_OF_WOUND_HEALING	0.70399	0.998956	0.75111	0.996644	0.032477	0.672734
GOBP_REGULATION_OF_WOUND_HEALING_SPREADING_OF_EPIDERMAL_CELLS	0.64111	0.998956	0.83358	0.996644	0.18114	0.823823
GOBP_REGULATION_OF_XENOPHAGY	0.81039	0.998956	0.49689	0.989624	0.43232	0.906078
GOBP_REGULATORY_NCRNA_PROCESSING	0.53934	0.998956	0.65424	0.996644	0.62361	0.940919
GOBP_RELAXATION_OF_SMOOTH_MUSCLE	0.80634	0.998956	0.98684	0.999979	0.70822	0.954215
GOBP_RENAL_CONTROL_OF_PERIPHERAL_VASCULAR_RESISTANCE_INVOLVED_IN_REGULATION_OF_SYSTEMIC_ARTERIAL_BLOOD_PRESSURE	0.46302	0.998956	0.53634	0.99061	0.15722	0.808348
GOBP_RENAL_FILTRATION	0.6106	0.998956	0.52608	0.99061	0.81055	0.972452
GOBP_RENAL_PROTEIN_ABSORPTION	0.41097	0.998956	0.41541	0.980393	0.96478	0.995638
GOBP_RENAL_SODIUM_ION_ABSORPTION	0.36686	0.998956	0.80456	0.996644	0.86523	0.981763
GOBP_RENAL_SODIUM_ION_TRANSPORT	0.46653	0.998956	0.83004	0.996644	0.8706	0.982931
GOBP_RENAL_SYSTEM_PROCESS_INVOLVED_IN_REGULATION_OF_BLOOD_VOLUME	0.62459	0.998956	0.57929	0.993937	0.85888	0.981315
GOBP_RENAL_SYSTEM_PROCESS_INVOLVED_IN_REGULATION_OF_SYSTEMIC_ARTERIAL_BLOOD_PRESSURE	0.4	0.998956	0.406	0.980393	0.6545	0.948523
GOBP_RENAL_SYSTEM_VASCULATURE_DEVELOPMENT	0.4248	0.998956	0.54735	0.99105	0.35418	0.884675
GOBP_RENAL_VESICLE_DEVELOPMENT	0.36216	0.998956	0.39595	0.980393	0.65339	0.948523
GOBP_REPLICATION_FORK_PROTECTION	0.51986	0.998956	0.80218	0.996644	0.88211	0.986344
GOBP_REPLICATIVE_SENESCENCE	0.49176	0.998956	0.30012	0.975841	0.41247	0.901079
GOBP_REPRODUCTION	0.62259	0.998956	0.91078	0.997416	0.26401	0.860538
GOBP_REPRODUCTIVE_SYSTEM_DEVELOPMENT	0.37688	0.998956	0.58828	0.994221	0.60897	0.938512
GOBP_RESOLUTION_OF_MEIOTIC_RECOMBINATION_INTERMEDIATES	0.77247	0.998956	0.85208	0.996644	0.38779	0.893782
GOBP_RESPIRATORY_CHAIN_COMPLEX_IV_ASSEMBLY	0.73574	0.998956	0.96584	0.999786	0.14538	0.802967
GOBP_RESPIRATORY_ELECTRON_TRANSPORT_CHAIN	0.45113	0.998956	0.59599	0.994221	0.97262	0.996824
GOBP_RESPIRATORY_SYSTEM_PROCESS	0.44369	0.998956	0.38786	0.980393	0.50952	0.919859
GOBP_RESPONSE_TO_ABIOTIC_STIMULUS	0.80408	0.998956	0.8663	0.997333	0.6713	0.950537
GOBP_RESPONSE_TO_ACIDIC_PH	0.62018	0.998956	0.67345	0.996644	0.14891	0.803185
GOBP_RESPONSE_TO_ACID_CHEMICAL	0.80975	0.998956	0.75005	0.996644	0.11618	0.776664
GOBP_RESPONSE_TO_ACTINOMYCIN_D	0.42009	0.998956	0.21013	0.966794	0.35891	0.884675
GOBP_RESPONSE_TO_ALCOHOL	0.46109	0.998956	0.6891	0.996644	0.32188	0.871563
GOBP_RESPONSE_TO_ALDOSTERONE	0.71814	0.998956	0.78847	0.996644	0.16758	0.816882
GOBP_RESPONSE_TO_ALKALOID	0.75499	0.998956	0.6561	0.996644	0.27093	0.860538
GOBP_RESPONSE_TO_ALUMINUM_ION	0.58715	0.998956	0.16316	0.964845	0.95532	0.994991
GOBP_RESPONSE_TO_AMMONIUM_ION	0.38155	0.998956	0.48045	0.987799	0.48653	0.915992
GOBP_RESPONSE_TO_ANTIBIOTIC	0.42131	0.998956	0.63767	0.995533	0.10428	0.762551
GOBP_RESPONSE_TO_ARSENIC_CONTAINING_SUBSTANCE	0.63858	0.998956	0.42878	0.982274	0.59167	0.935291
GOBP_RESPONSE_TO_AUDITORY_STIMULUS	0.60218	0.998956	0.67187	0.996644	0.79507	0.971059
GOBP_RESPONSE_TO_BLUE_LIGHT	0.75943	0.998956	0.90696	0.997416	0.92247	0.993598
GOBP_RESPONSE_TO_CADMIUM_ION	0.55236	0.998956	0.46086	0.985529	0.095696	0.754459
GOBP_RESPONSE_TO_CAFFEINE	0.72651	0.998956	0.40634	0.980393	0.8067	0.971736
GOBP_RESPONSE_TO_CARBOHYDRATE	0.72153	0.998956	0.66565	0.996644	0.25021	0.858186
GOBP_RESPONSE_TO_CATECHOLAMINE	0.52132	0.998956	0.37307	0.980393	0.88423	0.986921
GOBP_RESPONSE_TO_CGMP	0.49886	0.998956	0.51844	0.99061	0.67526	0.951697
GOBP_RESPONSE_TO_CHEMOKINE	0.78423	0.998956	0.77661	0.996644	0.10143	0.759462
GOBP_RESPONSE_TO_CHOLESTEROL	0.60559	0.998956	0.78051	0.996644	0.077341	0.734352
GOBP_RESPONSE_TO_COCAINE	0.65403	0.998956	0.66849	0.996644	0.014055	0.572994
GOBP_RESPONSE_TO_COPPER_ION	0.76618	0.998956	0.73395	0.996644	0.4699	0.911153
GOBP_RESPONSE_TO_CORTICOSTEROID	0.6855	0.998956	0.60734	0.994221	0.93392	0.994257
GOBP_RESPONSE_TO_CORTISOL	0.4641	0.998956	0.25305	0.969081	0.82148	0.974191
GOBP_RESPONSE_TO_CYTOKINE	0.34662	0.998956	0.10572	0.946312	0.75369	0.965316
GOBP_RESPONSE_TO_DEXAMETHASONE	0.71356	0.998956	0.60191	0.994221	0.49371	0.917246
GOBP_RESPONSE_TO_DISACCHARIDE	0.78712	0.998956	0.31418	0.975841	0.26395	0.860538
GOBP_RESPONSE_TO_DOPAMINE	0.5957	0.998956	0.43159	0.982274	0.81383	0.973732
GOBP_RESPONSE_TO_EPINEPHRINE	0.63649	0.998956	0.92695	0.998187	0.34337	0.880765
GOBP_RESPONSE_TO_ESTRADIOL	0.59207	0.998956	0.98658	0.999979	0.43945	0.907148
GOBP_RESPONSE_TO_ESTROGEN	0.41194	0.998956	0.45683	0.983706	0.72495	0.958363
GOBP_RESPONSE_TO_ETHANOL	0.4757	0.998956	0.79545	0.996644	0.28768	0.862984
GOBP_RESPONSE_TO_EXTRACELLULAR_STIMULUS	0.48827	0.998956	0.69097	0.996644	0.21917	0.839109
GOBP_RESPONSE_TO_FLUORIDE	0.53019	0.998956	0.31116	0.975841	0.96413	0.995574
GOBP_RESPONSE_TO_FRUCTOSE	0.65393	0.998956	0.56734	0.992219	0.41735	0.902648
GOBP_RESPONSE_TO_GAMMA_RADIATION	0.58788	0.998956	0.72297	0.996644	0.60005	0.935618
GOBP_RESPONSE_TO_GLYCOPROTEIN	0.70057	0.998956	0.60449	0.994221	0.096114	0.754459
GOBP_RESPONSE_TO_GLYCOSIDE	0.74002	0.998956	0.79272	0.996644	0.092534	0.752593
GOBP_RESPONSE_TO_GONADOTROPIN_RELEASING_HORMONE	0.47343	0.998956	0.51788	0.99061	0.39074	0.895582
GOBP_RESPONSE_TO_GROWTH_HORMONE	0.79932	0.998956	0.80661	0.996644	0.15447	0.807063
GOBP_RESPONSE_TO_HISTAMINE	0.72695	0.998956	0.90118	0.997416	0.064474	0.721121
GOBP_RESPONSE_TO_HYDROGEN_PEROXIDE	0.65295	0.998956	0.45896	0.984561	0.5191	0.922085
GOBP_RESPONSE_TO_HYDROPEROXIDE	0.76605	0.998956	0.22917	0.969081	0.94799	0.994515
GOBP_RESPONSE_TO_IMMOBILIZATION_STRESS	0.79391	0.998956	0.79326	0.996644	0.23235	0.850492
GOBP_RESPONSE_TO_INCREASED_OXYGEN_LEVELS	0.65188	0.998956	0.90588	0.997416	0.91516	0.991895
GOBP_RESPONSE_TO_INSECTICIDE	0.78418	0.998956	0.8765	0.997333	0.586	0.934288
GOBP_RESPONSE_TO_INTERFERON_BETA	0.69775	0.998956	0.39317	0.980393	0.78151	0.968361
GOBP_RESPONSE_TO_INTERLEUKIN_1	0.70656	0.998956	0.51818	0.99061	0.78231	0.968361
GOBP_RESPONSE_TO_INTERLEUKIN_12	0.54205	0.998956	0.22214	0.969081	0.72379	0.958363
GOBP_RESPONSE_TO_INTERLEUKIN_2	0.36479	0.998956	0.50225	0.989857	0.4458	0.908374
GOBP_RESPONSE_TO_INTERLEUKIN_4	0.74341	0.998956	0.81778	0.996644	0.042322	0.68148
GOBP_RESPONSE_TO_INTERLEUKIN_7	0.43265	0.998956	0.84186	0.996644	0.35299	0.884273
GOBP_RESPONSE_TO_IONIZING_RADIATION	0.67706	0.998956	0.76293	0.996644	0.47692	0.914061
GOBP_RESPONSE_TO_IRON_II_ION	0.52597	0.998956	0.61854	0.994221	0.90321	0.990077
GOBP_RESPONSE_TO_IRON_ION	0.78525	0.998956	0.90058	0.997416	0.15094	0.803966
GOBP_RESPONSE_TO_ISCHEMIA	0.73859	0.998956	0.74501	0.996644	0.61553	0.939539
GOBP_RESPONSE_TO_KETONE	0.77074	0.998956	0.70814	0.996644	0.4903	0.915992
GOBP_RESPONSE_TO_LAMINAR_FLUID_SHEAR_STRESS	0.7008	0.998956	0.6037	0.994221	0.97744	0.99777
GOBP_RESPONSE_TO_LEUCINE	0.61465	0.998956	0.74965	0.996644	0.1764	0.821241
GOBP_RESPONSE_TO_LEUKEMIA_INHIBITORY_FACTOR	0.80672	0.998956	0.27194	0.97375	0.9994	0.99999
GOBP_RESPONSE_TO_LIGHT_INTENSITY	0.50419	0.998956	0.60845	0.994221	0.696	0.952435
GOBP_RESPONSE_TO_LITHIUM_ION	0.68411	0.998956	0.85279	0.996644	0.51371	0.92074
GOBP_RESPONSE_TO_L_ASCORBIC_ACID	0.37016	0.998956	0.19742	0.966794	0.55883	0.928909
GOBP_RESPONSE_TO_L_GLUTAMATE	0.59588	0.998956	0.35635	0.980393	0.60447	0.937041
GOBP_RESPONSE_TO_L_PHENYLALANINE_DERIVATIVE	0.35283	0.998956	0.57115	0.992378	0.0047523	0.466203
GOBP_RESPONSE_TO_MAGNESIUM_ION	0.37063	0.998956	0.20992	0.966794	0.1514	0.803999
GOBP_RESPONSE_TO_MECHANICAL_STIMULUS	0.44817	0.998956	0.40255	0.980393	0.61668	0.939944
GOBP_RESPONSE_TO_MINERALOCORTICOID	0.79072	0.998956	0.83673	0.996644	0.33538	0.879007
GOBP_RESPONSE_TO_MISFOLDED_PROTEIN	0.71264	0.998956	0.82232	0.996644	0.026163	0.639541
GOBP_RESPONSE_TO_MITOCHONDRIAL_DEPOLARISATION	0.54757	0.998956	0.18022	0.966794	0.53443	0.924615
GOBP_RESPONSE_TO_MURAMYL_DIPEPTIDE	0.38065	0.998956	0.63284	0.994992	0.9809	0.99869
GOBP_RESPONSE_TO_MUSCLE_ACTIVITY	0.43359	0.998956	0.69914	0.996644	0.12039	0.780676
GOBP_RESPONSE_TO_NEMATODE	0.47083	0.998956	0.35052	0.980198	0.70779	0.954215
GOBP_RESPONSE_TO_NICOTINE	0.77241	0.998956	0.87423	0.997333	0.46246	0.911153
GOBP_RESPONSE_TO_NITROGEN_COMPOUND	0.4018	0.998956	0.44348	0.983411	0.010937	0.565142
GOBP_RESPONSE_TO_OXIDATIVE_STRESS	0.43236	0.998956	0.36426	0.980393	0.29491	0.866387
GOBP_RESPONSE_TO_PEPTIDE	0.41622	0.998956	0.47252	0.98751	0.0024515	0.405958
GOBP_RESPONSE_TO_PEPTIDE_HORMONE	0.5786	0.998956	0.66021	0.996644	0.00079862	0.348671
GOBP_RESPONSE_TO_PH	0.802	0.998956	0.78589	0.996644	0.069178	0.721121
GOBP_RESPONSE_TO_POTASSIUM_ION	0.77877	0.998956	0.79743	0.996644	0.80725	0.971736
GOBP_RESPONSE_TO_PROSTAGLANDIN	0.8007	0.998956	0.30709	0.975841	0.48117	0.914922
GOBP_RESPONSE_TO_RADIATION	0.43056	0.998956	0.79093	0.996644	0.738	0.961602
GOBP_RESPONSE_TO_REDOX_STATE	0.47475	0.998956	0.072582	0.94418	0.42293	0.903312
GOBP_RESPONSE_TO_SODIUM_ARSENITE	0.71653	0.998956	0.6714	0.996644	0.79463	0.971059
GOBP_RESPONSE_TO_STEROL	0.65224	0.998956	0.80066	0.996644	0.12714	0.787085
GOBP_RESPONSE_TO_STEROL_DEPLETION	0.40597	0.998956	0.90287	0.997416	0.037124	0.677855
GOBP_RESPONSE_TO_STIMULUS_INVOLVED_IN_REGULATION_OF_MUSCLE_ADAPTATION	0.73805	0.998956	0.65367	0.996644	0.25534	0.858529
GOBP_RESPONSE_TO_TESTOSTERONE	0.50213	0.998956	0.74652	0.996644	0.26276	0.860538
GOBP_RESPONSE_TO_THYROGLOBULIN_TRIIODOTHYRONINE	0.51026	0.998956	0.49342	0.989624	0.026388	0.641002
GOBP_RESPONSE_TO_THYROID_HORMONE	0.54033	0.998956	0.7556	0.996644	0.53628	0.924831
GOBP_RESPONSE_TO_THYROXINE	0.53211	0.998956	0.76844	0.996644	0.0023983	0.405958
GOBP_RESPONSE_TO_TOPOLOGICALLY_INCORRECT_PROTEIN	0.75297	0.998956	0.86426	0.997333	0.33326	0.878404
GOBP_RESPONSE_TO_TOXIC_SUBSTANCE	0.49751	0.998956	0.67394	0.996644	0.3978	0.896716
GOBP_RESPONSE_TO_TUMOR_NECROSIS_FACTOR	0.73783	0.998956	0.45623	0.983706	0.62464	0.940919
GOBP_RESPONSE_TO_TYPE_III_INTERFERON	0.59344	0.998956	0.29827	0.975841	0.70441	0.954215
GOBP_RESPONSE_TO_TYPE_II_INTERFERON	0.37197	0.998956	0.03114	0.885511	0.51028	0.919859
GOBP_RESPONSE_TO_UV	0.55092	0.998956	0.75279	0.996644	0.77581	0.968361
GOBP_RESPONSE_TO_UV_A	0.38708	0.998956	0.38315	0.980393	0.10667	0.765969
GOBP_RESPONSE_TO_UV_B	0.80602	0.998956	0.40402	0.980393	0.9357	0.994257
GOBP_RESPONSE_TO_VITAMIN	0.70857	0.998956	0.81677	0.996644	0.89694	0.989526
GOBP_RESPONSE_TO_VITAMIN_A	0.55191	0.998956	0.95263	0.999786	0.49777	0.917653
GOBP_RESPONSE_TO_VITAMIN_D	0.5771	0.998956	0.5992	0.994221	0.76678	0.966973
GOBP_RESPONSE_TO_VITAMIN_E	0.55412	0.998956	0.66939	0.996644	0.81655	0.974154
GOBP_RESPONSE_TO_WATER	0.65497	0.998956	0.57705	0.993702	0.49147	0.916125
GOBP_RESPONSE_TO_XENOBIOTIC_STIMULUS	0.64125	0.998956	0.83253	0.996644	0.86978	0.982931
GOBP_RESPONSE_TO_X_RAY	0.76598	0.998956	0.55238	0.99105	0.82261	0.974191
GOBP_RESPONSE_TO_YEAST	0.49693	0.998956	0.71196	0.996644	0.051791	0.705821
GOBP_RETICULOPHAGY	0.80225	0.998956	0.48173	0.987799	0.81886	0.974191
GOBP_RETINAL_CONE_CELL_DIFFERENTIATION	0.79003	0.998956	0.87499	0.997333	0.72689	0.95875
GOBP_RETINAL_GANGLION_CELL_AXON_GUIDANCE	0.73701	0.998956	0.43553	0.983411	0.58746	0.934434
GOBP_RETINAL_ROD_CELL_DEVELOPMENT	0.7221	0.998956	0.18627	0.966794	0.89133	0.988532
GOBP_RETINAL_ROD_CELL_DIFFERENTIATION	0.56542	0.998956	0.052032	0.918011	0.95988	0.995333
GOBP_RETINA_HOMEOSTASIS	0.50308	0.998956	0.53899	0.99061	0.82482	0.974449
GOBP_RETINA_MORPHOGENESIS_IN_CAMERA_TYPE_EYE	0.65868	0.998956	0.64265	0.996348	0.947	0.994515
GOBP_RETINA_VASCULATURE_MORPHOGENESIS_IN_CAMERA_TYPE_EYE	0.60042	0.998956	0.59202	0.994221	0.90913	0.991197
GOBP_RETINOIC_ACID_METABOLIC_PROCESS	0.38477	0.998956	0.86026	0.996727	0.17529	0.821241
GOBP_RETINOIC_ACID_RECEPTOR_SIGNALING_PATHWAY	0.77472	0.998956	0.86781	0.997333	0.52867	0.924133
GOBP_RETROGRADE_TRANSPORT_ENDOSOME_TO_GOLGI	0.60633	0.998956	0.50744	0.99061	0.15268	0.805846
GOBP_RETROGRADE_TRANS_SYNAPTIC_SIGNALING_BY_LIPID	0.70955	0.998956	0.71841	0.996644	0.46196	0.911153
GOBP_RETROGRADE_VESICLE_MEDIATED_TRANSPORT_GOLGI_TO_ENDOPLASMIC_RETICULUM	0.36698	0.998956	0.44104	0.983411	0.26742	0.860538
GOBP_REVERSE_CHOLESTEROL_TRANSPORT	0.52875	0.998956	0.46539	0.985985	0.57216	0.930371
GOBP_REVERSIBLE_DIFFERENTIATION	0.54251	0.998956	0.45399	0.983706	0.78248	0.968361
GOBP_RHODOPSIN_MEDIATED_SIGNALING_PATHWAY	0.43078	0.998956	0.79333	0.996644	0.97184	0.996584
GOBP_RIBOFLAVIN_METABOLIC_PROCESS	0.68917	0.998956	0.54737	0.99105	0.61821	0.939997
GOBP_RIBOFLAVIN_TRANSPORT	0.81268	0.998956	0.55909	0.99205	0.1829	0.824192
GOBP_RIBONUCLEOPROTEIN_COMPLEX_DISASSEMBLY	0.76083	0.998956	0.60604	0.994221	0.414	0.901894
GOBP_RIBONUCLEOSIDE_CATABOLIC_PROCESS	0.61471	0.998956	0.80888	0.996644	0.60716	0.938047
GOBP_RIBONUCLEOSIDE_DIPHOSPHATE_BIOSYNTHETIC_PROCESS	0.39628	0.998956	0.50771	0.99061	0.019412	0.607885
GOBP_RIBONUCLEOSIDE_DIPHOSPHATE_METABOLIC_PROCESS	0.47107	0.998956	0.37926	0.980393	0.16005	0.809245
GOBP_RIBONUCLEOSIDE_MONOPHOSPHATE_BIOSYNTHETIC_PROCESS	0.49317	0.998956	0.42776	0.982274	0.027961	0.648535
GOBP_RIBONUCLEOSIDE_MONOPHOSPHATE_CATABOLIC_PROCESS	0.63104	0.998956	0.74803	0.996644	0.051974	0.705821
GOBP_RIBONUCLEOSIDE_MONOPHOSPHATE_METABOLIC_PROCESS	0.79023	0.998956	0.68598	0.996644	0.0002179	0.238417
GOBP_RIBONUCLEOTIDE_CATABOLIC_PROCESS	0.74525	0.998956	0.36439	0.980393	0.12433	0.782385
GOBP_RIBOSE_PHOSPHATE_BIOSYNTHETIC_PROCESS	0.49332	0.998956	0.52722	0.99061	0.10409	0.762251
GOBP_RIBOSE_PHOSPHATE_METABOLIC_PROCESS	0.7024	0.998956	0.19779	0.966794	0.40146	0.896917
GOBP_RIBOSOMAL_LARGE_SUBUNIT_ASSEMBLY	0.59148	0.998956	0.80062	0.996644	0.80604	0.971736
GOBP_RIBOSOMAL_LARGE_SUBUNIT_BIOGENESIS	0.64482	0.998956	0.81706	0.996644	0.70402	0.954159
GOBP_RIBOSOMAL_LARGE_SUBUNIT_EXPORT_FROM_NUCLEUS	0.81039	0.998956	0.79747	0.996644	0.82134	0.974191
GOBP_RIBOSOMAL_SUBUNIT_EXPORT_FROM_NUCLEUS	0.47304	0.998956	0.4024	0.980393	0.70205	0.954159
GOBP_RIBOSOME_ASSEMBLY	0.70651	0.998956	0.7817	0.996644	0.79672	0.971059
GOBP_RIBOSOME_BIOGENESIS	0.39861	0.998956	0.31151	0.975841	0.86589	0.981988
GOBP_RIBOSOME_DISASSEMBLY	0.67188	0.998956	0.54123	0.99061	0.86039	0.981608
GOBP_RNA_LOCALIZATION	0.66767	0.998956	0.46808	0.986698	0.86767	0.982462
GOBP_RNA_MEDIATED_GENE_SILENCING	0.70064	0.998956	0.75018	0.996644	0.4831	0.915992
GOBP_RNA_MEDIATED_HETEROCHROMATIN_FORMATION	0.75703	0.998956	0.55806	0.991899	0.24553	0.856406
GOBP_RNA_METHYLATION	0.35307	0.998956	0.31336	0.975841	0.4082	0.899397
GOBP_RNA_MODIFICATION	0.68529	0.998956	0.90004	0.997416	0.56238	0.928909
GOBP_RNA_POLYADENYLATION	0.8056	0.998956	0.38068	0.980393	0.72388	0.958363
GOBP_RNA_POLYMERASE_II_PREINITIATION_COMPLEX_ASSEMBLY	0.80858	0.998956	0.6107	0.994221	0.7511	0.965175
GOBP_RNA_POLYMERASE_I_PREINITIATION_COMPLEX_ASSEMBLY	0.70793	0.998956	0.32262	0.975841	0.3757	0.890722
GOBP_RNA_SECONDARY_STRUCTURE_UNWINDING	0.3753	0.998956	0.49373	0.989624	0.278	0.861179
GOBP_RNA_SPLICING_VIA_ENDONUCLEOLYTIC_CLEAVAGE_AND_LIGATION	0.56682	0.998956	0.84988	0.996644	0.64677	0.946428
GOBP_RNA_SURVEILLANCE	0.57907	0.998956	0.44053	0.983411	0.61863	0.939997
GOBP_RNA_TEMPLATED_DNA_BIOSYNTHETIC_PROCESS	0.64999	0.998956	0.5546	0.99105	0.89328	0.988786
GOBP_ROOF_OF_MOUTH_DEVELOPMENT	0.69054	0.998956	0.43302	0.982831	0.93617	0.994257
GOBP_ROUNDABOUT_SIGNALING_PATHWAY	0.70227	0.998956	0.60499	0.994221	0.78918	0.969055
GOBP_RRNA_3_END_PROCESSING	0.43188	0.998956	0.54478	0.99088	0.40119	0.896917
GOBP_RRNA_CATABOLIC_PROCESS	0.66869	0.998956	0.43867	0.983411	0.81735	0.974191
GOBP_RRNA_MODIFICATION	0.36609	0.998956	0.40108	0.980393	0.17881	0.822479
GOBP_RRNA_PSEUDOURIDINE_SYNTHESIS	0.60076	0.998956	0.44125	0.983411	0.065918	0.721121
GOBP_RRNA_TRANSCRIPTION	0.54774	0.998956	0.31047	0.975841	0.77451	0.968361
GOBP_SALIVARY_GLAND_DEVELOPMENT	0.45836	0.998956	0.48135	0.987799	0.98111	0.99869
GOBP_SA_NODE_CELL_TO_ATRIAL_CARDIAC_MUSCLE_CELL_COMMUNICATION	0.80468	0.998956	0.83879	0.996644	0.62239	0.940919
GOBP_SCHWANN_CELL_DEVELOPMENT	0.5478	0.998956	0.41671	0.980393	0.50777	0.91952
GOBP_SCHWANN_CELL_DIFFERENTIATION	0.52598	0.998956	0.51582	0.99061	0.32895	0.875856
GOBP_SCHWANN_CELL_PROLIFERATION	0.53965	0.998956	0.22637	0.969081	0.46723	0.911153
GOBP_SEBACEOUS_GLAND_DEVELOPMENT	0.75512	0.998956	0.9555	0.999786	0.98061	0.998551
GOBP_SECONDARY_METABOLIC_PROCESS	0.71451	0.998956	0.98327	0.999979	0.60245	0.93595
GOBP_SECONDARY_METABOLITE_BIOSYNTHETIC_PROCESS	0.37152	0.998956	0.6675	0.996644	0.30189	0.870057
GOBP_SECONDARY_PALATE_DEVELOPMENT	0.67101	0.998956	0.44654	0.983411	0.36141	0.885917
GOBP_SECRETION	0.73655	0.998956	0.75601	0.996644	0.081058	0.741073
GOBP_SECRETION_OF_LYSOSOMAL_ENZYMES	0.4631	0.998956	0.16848	0.964845	0.57871	0.932031
GOBP_SECRETORY_GRANULE_LOCALIZATION	0.41786	0.998956	0.15006	0.964845	0.58189	0.932735
GOBP_SECRETORY_GRANULE_ORGANIZATION	0.49009	0.998956	0.68944	0.996644	0.80124	0.971736
GOBP_SEGMENT_SPECIFICATION	0.80764	0.998956	0.65325	0.996644	0.68297	0.952048
GOBP_SELECTIVE_AUTOPHAGY	0.61945	0.998956	0.71364	0.996644	0.64132	0.945072
GOBP_SELF_PROTEOLYSIS	0.37482	0.998956	0.56411	0.992219	0.16156	0.81091
GOBP_SEMAPHORIN_PLEXIN_SIGNALING_PATHWAY	0.72274	0.998956	0.65245	0.996644	0.47668	0.914061
GOBP_SEMAPHORIN_PLEXIN_SIGNALING_PATHWAY_INVOLVED_IN_NEURON_PROJECTION_GUIDANCE	0.3984	0.998956	0.16759	0.964845	0.97036	0.996551
GOBP_SEMICIRCULAR_CANAL_DEVELOPMENT	0.49811	0.998956	0.36888	0.980393	0.082776	0.741073
GOBP_SEMICIRCULAR_CANAL_MORPHOGENESIS	0.54175	0.998956	0.52931	0.99061	0.041763	0.68148
GOBP_SEMINIFEROUS_TUBULE_DEVELOPMENT	0.49846	0.998956	0.72264	0.996644	0.43445	0.906673
GOBP_SEMI_LUNAR_VALVE_DEVELOPMENT	0.38154	0.998956	0.59349	0.994221	0.432	0.906078
GOBP_SENSORY_ORGAN_DEVELOPMENT	0.71618	0.998956	0.90824	0.997416	0.16172	0.81091
GOBP_SENSORY_PERCEPTION_OF_BITTER_TASTE	0.69911	0.998956	0.85528	0.996644	0.71588	0.955781
GOBP_SENSORY_PERCEPTION_OF_LIGHT_STIMULUS	0.54948	0.998956	0.81937	0.996644	0.89152	0.988579
GOBP_SENSORY_PERCEPTION_OF_SMELL	0.73148	0.998956	0.78871	0.996644	0.16116	0.81091
GOBP_SENSORY_PERCEPTION_OF_SOUR_TASTE	0.60672	0.998956	0.70981	0.996644	0.22752	0.846414
GOBP_SENSORY_PERCEPTION_OF_SWEET_TASTE	0.41939	0.998956	0.48746	0.988289	0.54061	0.92603
GOBP_SENSORY_PERCEPTION_OF_UMAMI_TASTE	0.51786	0.998956	0.52361	0.99061	0.38086	0.892728
GOBP_SEPTUM_PRIMUM_DEVELOPMENT	0.69266	0.998956	0.67733	0.996644	0.47612	0.913955
GOBP_SEQUESTERING_OF_ACTIN_MONOMERS	0.66566	0.998956	0.69687	0.996644	0.8666	0.982207
GOBP_SEQUESTERING_OF_BMP_IN_EXTRACELLULAR_MATRIX	0.36567	0.998956	0.10381	0.946312	0.81915	0.974191
GOBP_SEQUESTERING_OF_CALCIUM_ION	0.81201	0.998956	0.64141	0.996271	0.29773	0.867754
GOBP_SEQUESTERING_OF_TRIGLYCERIDE	0.57933	0.998956	0.38715	0.980393	0.9293	0.994057
GOBP_SERINE_FAMILY_AMINO_ACID_BIOSYNTHETIC_PROCESS	0.81204	0.998956	0.44959	0.983706	0.9341	0.994257
GOBP_SERINE_FAMILY_AMINO_ACID_METABOLIC_PROCESS	0.71959	0.998956	0.82656	0.996644	0.59829	0.935509
GOBP_SEROTONIN_METABOLIC_PROCESS	0.59477	0.998956	0.63976	0.9961	0.91137	0.991226
GOBP_SEROTONIN_RECEPTOR_SIGNALING_PATHWAY	0.74325	0.998956	0.80751	0.996644	0.86652	0.982207
GOBP_SEROTONIN_SECRETION	0.59399	0.998956	0.35873	0.980393	0.51779	0.921336
GOBP_SEROTONIN_TRANSPORT	0.53341	0.998956	0.47551	0.987799	0.43133	0.906078
GOBP_SEROTONIN_UPTAKE	0.4803	0.998956	0.55605	0.99105	0.56018	0.928909
GOBP_SERTOLI_CELL_DEVELOPMENT	0.36194	0.998956	0.17647	0.966794	0.85747	0.980658
GOBP_SEXUAL_REPRODUCTION	0.74091	0.998956	0.94812	0.999512	0.43706	0.906673
GOBP_SEX_DETERMINATION	0.7592	0.998956	0.89297	0.997416	0.19636	0.830626
GOBP_SEX_DIFFERENTIATION	0.48405	0.998956	0.81178	0.996644	0.67832	0.952022
GOBP_SHORT_CHAIN_FATTY_ACID_CATABOLIC_PROCESS	0.38038	0.998956	0.30098	0.975841	0.078359	0.734352
GOBP_SHORT_CHAIN_FATTY_ACID_METABOLIC_PROCESS	0.58137	0.998956	0.18867	0.966794	0.334	0.878746
GOBP_SIGNAL_RELEASE	0.50144	0.998956	0.65851	0.996644	0.011882	0.567308
GOBP_SIGNAL_TRANSDUCTION_BY_P53_CLASS_MEDIATOR	0.4981	0.998956	0.89217	0.997416	0.62781	0.94099
GOBP_SIGNAL_TRANSDUCTION_IN_ABSENCE_OF_LIGAND	0.6272	0.998956	0.43593	0.983411	0.38338	0.893081
GOBP_SIGNAL_TRANSDUCTION_IN_RESPONSE_TO_DNA_DAMAGE	0.63714	0.998956	0.93328	0.998875	0.13866	0.795049
GOBP_SINGLE_STRAND_BREAK_REPAIR	0.43402	0.998956	0.30871	0.975841	0.078915	0.735675
GOBP_SINOATRIAL_NODE_CELL_DEVELOPMENT	0.77946	0.998956	0.44156	0.983411	0.16181	0.81091
GOBP_SINOATRIAL_NODE_CELL_DIFFERENTIATION	0.78309	0.998956	0.60393	0.994221	0.095988	0.754459
GOBP_SINOATRIAL_NODE_DEVELOPMENT	0.59156	0.998956	0.48839	0.988686	0.45387	0.910362
GOBP_SIRNA_PROCESSING	0.48823	0.998956	0.21261	0.967211	0.27539	0.860538
GOBP_SISTER_CHROMATID_COHESION	0.42411	0.998956	0.71288	0.996644	0.97031	0.996551
GOBP_SKELETAL_MUSCLE_ACETYLCHOLINE_GATED_CHANNEL_CLUSTERING	0.41699	0.998956	0.43761	0.983411	0.38132	0.892728
GOBP_SKELETAL_MUSCLE_CELL_PROLIFERATION	0.61758	0.998956	0.53029	0.99061	0.54144	0.926315
GOBP_SKELETAL_MUSCLE_FIBER_DIFFERENTIATION	0.40528	0.998956	0.61637	0.994221	0.52635	0.924133
GOBP_SKELETAL_MUSCLE_SATELLITE_CELL_MAINTENANCE_INVOLVED_IN_SKELETAL_MUSCLE_REGENERATION	0.70939	0.998956	0.49974	0.989624	0.074132	0.732341
GOBP_SKIN_EPIDERMIS_DEVELOPMENT	0.6233	0.998956	0.36232	0.980393	0.75802	0.965568
GOBP_SMALL_GTPASE_MEDIATED_SIGNAL_TRANSDUCTION	0.68732	0.998956	0.66258	0.996644	0.94346	0.994509
GOBP_SMALL_MOLECULE_CATABOLIC_PROCESS	0.46453	0.998956	0.49437	0.989624	0.01746	0.598949
GOBP_SMALL_NUCLEOLAR_RIBONUCLEOPROTEIN_COMPLEX_ASSEMBLY	0.43814	0.998956	0.89151	0.997416	0.93474	0.994257
GOBP_SMOOTHENED_SIGNALING_PATHWAY	0.37794	0.998956	0.75729	0.996644	0.17136	0.819866
GOBP_SMOOTHENED_SIGNALING_PATHWAY_INVOLVED_IN_DORSAL_VENTRAL_NEURAL_TUBE_PATTERNING	0.67732	0.998956	0.84477	0.996644	0.57594	0.931417
GOBP_SMOOTHENED_SIGNALING_PATHWAY_INVOLVED_IN_VENTRAL_SPINAL_CORD_PATTERNING	0.59487	0.998956	0.48869	0.988835	0.73025	0.958775
GOBP_SMOOTH_MUSCLE_CELL_DIFFERENTIATION	0.42664	0.998956	0.27321	0.97458	0.63847	0.944614
GOBP_SMOOTH_MUSCLE_CONTRACTION	0.39444	0.998956	0.45638	0.983706	0.53837	0.92538
GOBP_SNARE_COMPLEX_ASSEMBLY	0.47248	0.998956	0.21086	0.966794	0.15579	0.808348
GOBP_SNORNA_LOCALIZATION	0.71495	0.998956	0.45775	0.983706	0.83638	0.976146
GOBP_SNO_S_RNA_PROCESSING	0.64564	0.998956	0.39574	0.980393	0.6783	0.952022
GOBP_SNRNA_3_END_PROCESSING	0.49854	0.998956	0.46769	0.986698	0.72835	0.958775
GOBP_SNRNA_CATABOLIC_PROCESS	0.77493	0.998956	0.81478	0.996644	0.40798	0.899312
GOBP_SNRNA_METABOLIC_PROCESS	0.67442	0.998956	0.94924	0.999786	0.27889	0.861179
GOBP_SNRNA_MODIFICATION	0.4702	0.998956	0.86115	0.996791	0.090653	0.749739
GOBP_SNRNA_PROCESSING	0.43115	0.998956	0.39638	0.980393	0.69407	0.952227
GOBP_SNRNA_TRANSCRIPTION	0.74961	0.998956	0.99661	0.999979	0.12244	0.782235
GOBP_SNRNA_TRANSCRIPTION_BY_RNA_POLYMERASE_II	0.73245	0.998956	0.99774	0.999979	0.11956	0.780676
GOBP_SNRNA_TRANSCRIPTION_BY_RNA_POLYMERASE_III	0.55388	0.998956	0.99067	0.999979	0.55801	0.928909
GOBP_SODIUM_DEPENDENT_PHOSPHATE_TRANSPORT	0.39801	0.998956	0.39504	0.980393	0.57724	0.931632
GOBP_SODIUM_INDEPENDENT_ORGANIC_ANION_TRANSPORT	0.37339	0.998956	0.86687	0.997333	0.078475	0.734352
GOBP_SODIUM_ION_HOMEOSTASIS	0.73206	0.998956	0.9567	0.999786	0.11587	0.776331
GOBP_SODIUM_ION_TRANSMEMBRANE_TRANSPORT	0.39367	0.998956	0.36847	0.980393	0.77391	0.968361
GOBP_SODIUM_ION_TRANSPORT	0.40888	0.998956	0.49696	0.989624	0.78788	0.968905
GOBP_SOFT_PALATE_DEVELOPMENT	0.74042	0.998956	0.55488	0.99105	0.037948	0.677855
GOBP_SOMATIC_DIVERSIFICATION_OF_IMMUNE_RECEPTORS	0.60972	0.998956	0.4197	0.980393	0.31726	0.870442
GOBP_SOMATIC_DIVERSIFICATION_OF_IMMUNOGLOBULINS	0.44582	0.998956	0.28749	0.975841	0.40125	0.896917
GOBP_SOMATIC_STEM_CELL_DIVISION	0.62733	0.998956	0.43828	0.983411	0.40561	0.898084
GOBP_SOMATOSTATIN_RECEPTOR_SIGNALING_PATHWAY	0.60818	0.998956	0.57746	0.993702	0.94265	0.994406
GOBP_SOMITE_SPECIFICATION	0.77087	0.998956	0.9168	0.997416	0.28651	0.862084
GOBP_SPERMATID_NUCLEUS_DIFFERENTIATION	0.3818	0.998956	0.22211	0.969081	0.4756	0.913564
GOBP_SPERMINE_METABOLIC_PROCESS	0.74477	0.998956	0.81906	0.996644	0.68877	0.952048
GOBP_SPERM_AXONEME_ASSEMBLY	0.51802	0.998956	0.4991	0.989624	0.64301	0.945392
GOBP_SPERM_DNA_CONDENSATION	0.63418	0.998956	0.21934	0.969081	0.23073	0.849869
GOBP_SPERM_EGG_RECOGNITION	0.66414	0.998956	0.20901	0.966794	0.53801	0.92538
GOBP_SPERM_FLAGELLUM_ASSEMBLY	0.34516	0.998956	0.35988	0.980393	0.87194	0.983179
GOBP_SPERM_MITOCHONDRIAL_SHEATH_ASSEMBLY	0.7145	0.998956	0.47046	0.986701	0.6331	0.942417
GOBP_SPHINGOLIPID_BIOSYNTHETIC_PROCESS	0.65984	0.998956	0.9802	0.999979	0.06097	0.716117
GOBP_SPHINGOLIPID_MEDIATED_SIGNALING_PATHWAY	0.68013	0.998956	0.80671	0.996644	0.20731	0.835538
GOBP_SPHINGOMYELIN_CATABOLIC_PROCESS	0.41891	0.998956	0.93731	0.999087	0.0051694	0.466203
GOBP_SPHINGOSINE_1_PHOSPHATE_RECEPTOR_SIGNALING_PATHWAY	0.65985	0.998956	0.75513	0.996644	0.16943	0.817905
GOBP_SPHINGOSINE_BIOSYNTHETIC_PROCESS	0.79957	0.998956	0.90834	0.997416	0.45969	0.911153
GOBP_SPINAL_CORD_ASSOCIATION_NEURON_DIFFERENTIATION	0.55036	0.998956	0.61164	0.994221	0.47897	0.914471
GOBP_SPINAL_CORD_DEVELOPMENT	0.74787	0.998956	0.7255	0.996644	0.15508	0.807651
GOBP_SPINAL_CORD_PATTERNING	0.81182	0.998956	0.78523	0.996644	0.40676	0.898086
GOBP_SPINDLE_ASSEMBLY_INVOLVED_IN_FEMALE_MEIOSIS	0.40889	0.998956	0.31426	0.975841	0.17223	0.821048
GOBP_SPONTANEOUS_NEUROTRANSMITTER_SECRETION	0.37833	0.998956	0.29322	0.975841	0.10235	0.760161
GOBP_SPONTANEOUS_SYNAPTIC_TRANSMISSION	0.79647	0.998956	0.81684	0.996644	0.094443	0.754459
GOBP_SPROUTING_ANGIOGENESIS	0.7613	0.998956	0.93279	0.998875	0.028205	0.649051
GOBP_STABILIZATION_OF_MEMBRANE_POTENTIAL	0.39965	0.998956	0.70893	0.996644	0.85015	0.978731
GOBP_STEM_CELL_DEVELOPMENT	0.70597	0.998956	0.396	0.980393	0.65923	0.948547
GOBP_STEM_CELL_DIFFERENTIATION	0.69272	0.998956	0.48718	0.988014	0.47058	0.911153
GOBP_STEM_CELL_DIVISION	0.66625	0.998956	0.63263	0.994992	0.8058	0.971736
GOBP_STEROID_CATABOLIC_PROCESS	0.63922	0.998956	0.52997	0.99061	0.14212	0.800997
GOBP_STEROL_TRANSPORT	0.47169	0.998956	0.75426	0.996644	0.060641	0.716117
GOBP_STOMACH_DEVELOPMENT	0.73619	0.998956	0.67978	0.996644	0.90396	0.990128
GOBP_STRESS_ACTIVATED_PROTEIN_KINASE_SIGNALING_CASCADE	0.40447	0.998956	0.047904	0.918011	0.57145	0.930371
GOBP_STRESS_FIBER_ASSEMBLY	0.74403	0.998956	0.21224	0.967077	0.43134	0.906078
GOBP_STRESS_GRANULE_ASSEMBLY	0.38094	0.998956	0.0089629	0.767691	0.38335	0.893081
GOBP_STRESS_RESPONSE_TO_METAL_ION	0.7102	0.998956	0.54932	0.99105	0.067175	0.721121
GOBP_STRIATED_MUSCLE_CELL_APOPTOTIC_PROCESS	0.4809	0.998956	0.34551	0.979404	0.2148	0.83676
GOBP_STRIATED_MUSCLE_CELL_DIFFERENTIATION	0.47241	0.998956	0.8609	0.996791	0.00010122	0.238417
GOBP_STRIATED_MUSCLE_CELL_PROLIFERATION	0.3872	0.998956	0.35673	0.980393	0.4683	0.911153
GOBP_STRIATED_MUSCLE_TISSUE_DEVELOPMENT	0.6263	0.998956	0.8412	0.996644	0.152	0.805425
GOBP_SUBSTANTIA_NIGRA_DEVELOPMENT	0.57682	0.998956	0.692	0.996644	0.82326	0.974191
GOBP_SUBSTRATE_ADHESION_DEPENDENT_CELL_SPREADING	0.36586	0.998956	0.22863	0.969081	0.59275	0.935384
GOBP_SUBSTRATE_INDEPENDENT_TELENCEPHALIC_TANGENTIAL_MIGRATION	0.65939	0.998956	0.45183	0.983706	0.61796	0.939997
GOBP_SUBTELOMERIC_HETEROCHROMATIN_FORMATION	0.49611	0.998956	0.13876	0.956152	0.41015	0.901079
GOBP_SUCCINATE_METABOLIC_PROCESS	0.38933	0.998956	0.79685	0.996644	0.1106	0.770333
GOBP_SULFATE_TRANSPORT	0.7653	0.998956	0.97087	0.999979	0.3453	0.880896
GOBP_SULFUR_AMINO_ACID_BIOSYNTHETIC_PROCESS	0.35838	0.998956	0.46275	0.985713	0.9693	0.996551
GOBP_SULFUR_COMPOUND_CATABOLIC_PROCESS	0.51971	0.998956	0.20224	0.966794	0.20627	0.835338
GOBP_SUPEROXIDE_ANION_GENERATION	0.73315	0.998956	0.79748	0.996644	0.038538	0.677855
GOBP_SUPPRESSION_OF_VIRAL_RELEASE_BY_HOST	0.64796	0.998956	0.53316	0.99061	0.98959	0.999478
GOBP_SYNAPSE_ASSEMBLY	0.68943	0.998956	0.84453	0.996644	0.059	0.715291
GOBP_SYNAPSE_PRUNING	0.71216	0.998956	0.70455	0.996644	0.58103	0.932212
GOBP_SYNAPTIC_ASSEMBLY_AT_NEUROMUSCULAR_JUNCTION	0.38255	0.998956	0.55291	0.99105	0.25545	0.858529
GOBP_SYNAPTIC_TRANSMISSION_CHOLINERGIC	0.69037	0.998956	0.9287	0.998624	0.03537	0.676933
GOBP_SYNAPTIC_TRANSMISSION_GABAERGIC	0.43983	0.998956	0.22039	0.969081	0.00057577	0.326346
GOBP_SYNAPTIC_TRANSMISSION_GLUTAMATERGIC	0.38148	0.998956	0.19916	0.966794	0.11654	0.776664
GOBP_SYNAPTIC_VESICLE_CLUSTERING	0.34945	0.998956	0.7455	0.996644	0.0019965	0.405958
GOBP_SYNAPTIC_VESICLE_EXOCYTOSIS	0.52963	0.998956	0.21399	0.967862	0.41654	0.902245
GOBP_SYNAPTIC_VESICLE_LUMEN_ACIDIFICATION	0.48026	0.998956	0.38957	0.980393	0.66602	0.949228
GOBP_SYNAPTIC_VESICLE_MEMBRANE_ORGANIZATION	0.79623	0.998956	0.45145	0.983706	0.43026	0.905687
GOBP_SYNAPTIC_VESICLE_PRIMING	0.3966	0.998956	0.74398	0.996644	0.070291	0.722711
GOBP_SYNAPTIC_VESICLE_UNCOATING	0.68045	0.998956	0.79568	0.996644	0.24562	0.856406
GOBP_SYNAPTONEMAL_COMPLEX_ORGANIZATION	0.78967	0.998956	0.72745	0.996644	0.47399	0.912332
GOBP_S_ADENOSYLMETHIONINE_METABOLIC_PROCESS	0.39373	0.998956	0.31292	0.975841	0.92599	0.993816
GOBP_S_SHAPED_BODY_MORPHOGENESIS	0.34935	0.998956	0.28396	0.975841	0.61198	0.938586
GOBP_TACHYKININ_RECEPTOR_SIGNALING_PATHWAY	0.55739	0.998956	0.97466	0.999979	0.15375	0.806484
GOBP_TAIL_ANCHORED_MEMBRANE_PROTEIN_INSERTION_INTO_ER_MEMBRANE	0.78948	0.998956	0.73962	0.996644	0.4507	0.909704
GOBP_TAURINE_METABOLIC_PROCESS	0.56758	0.998956	0.96827	0.999979	0.12741	0.787245
GOBP_TAURINE_TRANSPORT	0.37375	0.998956	0.22038	0.969081	0.62555	0.940919
GOBP_TELENCEPHALON_REGIONALIZATION	0.73354	0.998956	0.7046	0.996644	0.96242	0.995574
GOBP_TELOMERASE_RNA_LOCALIZATION	0.65772	0.998956	0.89308	0.997416	0.81767	0.974191
GOBP_TELOMERE_CAPPING	0.47867	0.998956	0.18486	0.966794	0.26442	0.860538
GOBP_TELOMERE_MAINTENANCE_VIA_TELOMERE_LENGTHENING	0.65679	0.998956	0.38694	0.980393	0.89514	0.989148
GOBP_TELOMERE_ORGANIZATION	0.36372	0.998956	0.080844	0.94418	0.87042	0.982931
GOBP_TELOMERIC_LOOP_DISASSEMBLY	0.71369	0.998956	0.44448	0.983411	0.38455	0.893081
GOBP_TENDON_DEVELOPMENT	0.50389	0.998956	0.50635	0.99061	0.50248	0.918633
GOBP_TERMINAL_BUTTON_ORGANIZATION	0.61999	0.998956	0.17277	0.966794	0.19393	0.830304
GOBP_TERPENOID_CATABOLIC_PROCESS	0.71256	0.998956	0.77876	0.996644	0.34816	0.881447
GOBP_TETRAHYDROFOLATE_BIOSYNTHETIC_PROCESS	0.36016	0.998956	0.38721	0.980393	0.9623	0.995574
GOBP_TETRAHYDROFOLATE_METABOLIC_PROCESS	0.70197	0.998956	0.69468	0.996644	0.96963	0.996551
GOBP_TETRAPYRROLE_BIOSYNTHETIC_PROCESS	0.72178	0.998956	0.75062	0.996644	0.06655	0.721121
GOBP_TETRAPYRROLE_METABOLIC_PROCESS	0.44659	0.998956	0.39962	0.980393	0.045967	0.687901
GOBP_THIAMINE_CONTAINING_COMPOUND_METABOLIC_PROCESS	0.37934	0.998956	0.81571	0.996644	0.94911	0.994568
GOBP_THORAX_AND_ANTERIOR_ABDOMEN_DETERMINATION	0.62917	0.998956	0.25682	0.969081	0.11475	0.776331
GOBP_THREONINE_METABOLIC_PROCESS	0.59235	0.998956	0.26895	0.97282	0.47757	0.914266
GOBP_THROMBIN_ACTIVATED_RECEPTOR_SIGNALING_PATHWAY	0.8024	0.998956	0.55936	0.99205	0.61194	0.938586
GOBP_THROMBOPOIETIN_MEDIATED_SIGNALING_PATHWAY	0.64867	0.998956	0.87144	0.997333	0.02781	0.648535
GOBP_THYMIC_T_CELL_SELECTION	0.40952	0.998956	0.41539	0.980393	0.59653	0.935384
GOBP_THYMOCYTE_MIGRATION	0.60114	0.998956	0.1793	0.966794	0.1951	0.830626
GOBP_THYMUS_DEVELOPMENT	0.76633	0.998956	0.78344	0.996644	0.18014	0.823335
GOBP_THYROID_GLAND_DEVELOPMENT	0.75646	0.998956	0.89125	0.997416	0.0024206	0.405958
GOBP_THYROID_HORMONE_MEDIATED_SIGNALING_PATHWAY	0.43387	0.998956	0.7938	0.996644	0.75299	0.965316
GOBP_THYROID_HORMONE_TRANSPORT	0.43099	0.998956	0.50634	0.99061	0.34542	0.880896
GOBP_TIGHT_JUNCTION_ORGANIZATION	0.44061	0.998956	0.44561	0.983411	0.8237	0.974191
GOBP_TISSUE_MORPHOGENESIS	0.42295	0.998956	0.91305	0.997416	0.1439	0.802967
GOBP_TOLERANCE_INDUCTION	0.48005	0.998956	0.4929	0.989497	0.90356	0.990085
GOBP_TOLL_LIKE_RECEPTOR_2_SIGNALING_PATHWAY	0.68085	0.998956	0.32358	0.975841	0.7858	0.968361
GOBP_TOLL_LIKE_RECEPTOR_8_SIGNALING_PATHWAY	0.44689	0.998956	0.83326	0.996644	0.97554	0.997272
GOBP_TONGUE_MORPHOGENESIS	0.43664	0.998956	0.85058	0.996644	0.11034	0.770333
GOBP_TOOTH_ERUPTION	0.65974	0.998956	0.28766	0.975841	0.4605	0.911153
GOBP_TORC2_SIGNALING	0.80171	0.998956	0.57513	0.993475	0.59882	0.935618
GOBP_TRACHEA_FORMATION	0.39256	0.998956	0.4319	0.982274	0.020866	0.615386
GOBP_TRANSCRIPTION_BY_RNA_POLYMERASE_I	0.48566	0.998956	0.28485	0.975841	0.53214	0.924615
GOBP_TRANSCRIPTION_DEPENDENT_TETHERING_OF_RNA_POLYMERASE_II_GENE_DNA_AT_NUCLEAR_PERIPHERY	0.5044	0.998956	0.049368	0.918011	0.90467	0.990216
GOBP_TRANSCRIPTION_FACTOR_CATABOLIC_PROCESS	0.64381	0.998956	0.21611	0.968108	0.64113	0.945072
GOBP_TRANSCRIPTION_INITIATION_AT_RNA_POLYMERASE_I_PROMOTER	0.63456	0.998956	0.30058	0.975841	0.39028	0.895582
GOBP_TRANSCRIPTION_PREINITIATION_COMPLEX_ASSEMBLY	0.71565	0.998956	0.40266	0.980393	0.76159	0.966244
GOBP_TRANSDIFFERENTIATION	0.47135	0.998956	0.62991	0.994992	0.61616	0.939589
GOBP_TRANSEPITHELIAL_CHLORIDE_TRANSPORT	0.5604	0.998956	0.61859	0.994221	0.45408	0.910362
GOBP_TRANSEPITHELIAL_TRANSPORT	0.36365	0.998956	0.38334	0.980393	0.57054	0.930371
GOBP_TRANSFERRIN_TRANSPORT	0.45193	0.998956	0.36072	0.980393	0.65363	0.948523
GOBP_TRANSFORMING_GROWTH_FACTOR_BETA2_PRODUCTION	0.8117	0.998956	0.57213	0.992406	0.59794	0.935392
GOBP_TRANSFORMING_GROWTH_FACTOR_BETA_PRODUCTION	0.74775	0.998956	0.41628	0.980393	0.24005	0.855034
GOBP_TRANSITION_METAL_ION_TRANSPORT	0.36001	0.998956	0.58701	0.994221	0.30715	0.870442
GOBP_TRANSLATIONAL_READTHROUGH	0.65869	0.998956	0.53145	0.99061	0.98909	0.999478
GOBP_TRANSLOCATION_OF_MOLECULES_INTO_HOST	0.65878	0.998956	0.51133	0.99061	0.39232	0.895769
GOBP_TRANSMEMBRANE_RECEPTOR_PROTEIN_TYROSINE_PHOSPHATASE_SIGNALING_PATHWAY	0.60672	0.998956	0.30813	0.975841	0.40787	0.899186
GOBP_TRANSMEMBRANE_TRANSPORT	0.55623	0.998956	0.67548	0.996644	0.20305	0.833976
GOBP_TRANSMISSION_OF_NERVE_IMPULSE	0.39432	0.998956	0.13663	0.953735	0.33253	0.877533
GOBP_TRANSPORT_ALONG_MICROTUBULE	0.67513	0.998956	0.39801	0.980393	0.76108	0.966244
GOBP_TRANS_SYNAPTIC_SIGNALING_BY_LIPID	0.53294	0.998956	0.58617	0.994221	0.38759	0.893638
GOBP_TRANS_SYNAPTIC_SIGNALING_MODULATING_SYNAPTIC_TRANSMISSION	0.73404	0.998956	0.92623	0.998187	0.23838	0.855034
GOBP_TRICARBOXYLIC_ACID_METABOLIC_PROCESS	0.43423	0.998956	0.43106	0.982274	0.24909	0.857668
GOBP_TRIF_DEPENDENT_TOLL_LIKE_RECEPTOR_SIGNALING_PATHWAY	0.3589	0.998956	0.44137	0.983411	0.29149	0.864523
GOBP_TRIGEMINAL_NERVE_DEVELOPMENT	0.67879	0.998956	0.48246	0.987799	0.93455	0.994257
GOBP_TRIGLYCERIDE_CATABOLIC_PROCESS	0.37161	0.998956	0.34423	0.979404	0.31847	0.870442
GOBP_TRIGLYCERIDE_RICH_LIPOPROTEIN_PARTICLE_CLEARANCE	0.73779	0.998956	0.62027	0.994221	0.15438	0.807063
GOBP_TRNA_3_END_PROCESSING	0.42432	0.998956	0.59122	0.994221	0.80091	0.971736
GOBP_TRNA_AMINOACYLATION_FOR_MITOCHONDRIAL_PROTEIN_TRANSLATION	0.65873	0.998956	0.84329	0.996644	0.43662	0.906673
GOBP_TRNA_PROCESSING	0.56902	0.998956	0.90818	0.997416	0.83752	0.976395
GOBP_TRNA_PSEUDOURIDINE_SYNTHESIS	0.51779	0.998956	0.87798	0.997333	0.67869	0.952022
GOBP_TRNA_THIO_MODIFICATION	0.52761	0.998956	0.37285	0.980393	0.65274	0.948523
GOBP_TRNA_THREONYLCARBAMOYLADENOSINE_METABOLIC_PROCESS	0.41282	0.998956	0.78948	0.996644	0.697	0.952948
GOBP_TRNA_THREONYLCARBAMOYLADENOSINE_MODIFICATION	0.39793	0.998956	0.97429	0.999979	0.55795	0.928909
GOBP_TRNA_TRANSPORT	0.3429	0.998956	0.40693	0.980393	0.39674	0.896716
GOBP_TROPHECTODERMAL_CELL_DIFFERENTIATION	0.39148	0.998956	0.39173	0.980393	0.69761	0.95306
GOBP_TROPHOBLAST_GIANT_CELL_DIFFERENTIATION	0.66019	0.998956	0.97521	0.999979	0.27681	0.861179
GOBP_TRUNK_SEGMENTATION	0.54698	0.998956	0.46053	0.985375	0.9677	0.996187
GOBP_TRYPTOPHAN_CATABOLIC_PROCESS	0.68031	0.998956	0.71945	0.996644	0.82258	0.974191
GOBP_TRYPTOPHAN_CATABOLIC_PROCESS_TO_KYNURENINE	0.78716	0.998956	0.82062	0.996644	0.60305	0.936206
GOBP_TRYPTOPHAN_METABOLIC_PROCESS	0.64688	0.998956	0.70972	0.996644	0.91136	0.991226
GOBP_TRYPTOPHAN_TRANSPORT	0.45983	0.998956	0.17692	0.966794	0.95647	0.99525
GOBP_TUBE_DEVELOPMENT	0.34339	0.998956	0.48839	0.988686	0.065911	0.721121
GOBP_TUBE_FORMATION	0.39904	0.998956	0.92463	0.998187	0.40471	0.898084
GOBP_TUBE_LUMEN_CAVITATION	0.50647	0.998956	0.48777	0.988503	0.67777	0.952022
GOBP_TUBULIN_COMPLEX_ASSEMBLY	0.40082	0.998956	0.30546	0.975841	0.078197	0.734352
GOBP_TYPE_II_HYPERSENSITIVITY	0.42296	0.998956	0.98214	0.999979	0.021631	0.62099
GOBP_TYPE_I_PNEUMOCYTE_DIFFERENTIATION	0.81378	0.998956	0.42902	0.982274	0.36823	0.888836
GOBP_TYROSINE_CATABOLIC_PROCESS	0.51006	0.998956	0.17999	0.966794	0.24746	0.857474
GOBP_TYROSINE_METABOLIC_PROCESS	0.57397	0.998956	0.35308	0.980393	0.55619	0.928909
GOBP_T_CELL_ANTIGEN_PROCESSING_AND_PRESENTATION	0.40057	0.998956	0.37911	0.980393	0.61613	0.939589
GOBP_T_CELL_DIFFERENTIATION	0.49635	0.998956	0.43566	0.983411	0.22933	0.847283
GOBP_T_CELL_DIFFERENTIATION_INVOLVED_IN_IMMUNE_RESPONSE	0.35485	0.998956	0.11315	0.946312	0.21853	0.839109
GOBP_T_CELL_DIFFERENTIATION_IN_THYMUS	0.78379	0.998956	0.96516	0.999786	0.11429	0.776113
GOBP_T_CELL_EXTRAVASATION	0.73246	0.998956	0.26736	0.97282	0.36985	0.889109
GOBP_T_CELL_MEDIATED_IMMUNE_RESPONSE_TO_TUMOR_CELL	0.47478	0.998956	0.33339	0.975841	0.58486	0.933536
GOBP_T_CELL_MIGRATION	0.45667	0.998956	0.11992	0.949842	0.41486	0.902082
GOBP_T_CELL_PROLIFERATION	0.34861	0.998956	0.055269	0.919684	0.42028	0.903312
GOBP_T_CELL_PROLIFERATION_INVOLVED_IN_IMMUNE_RESPONSE	0.53877	0.998956	0.39361	0.980393	0.048514	0.693507
GOBP_T_HELPER_1_CELL_CYTOKINE_PRODUCTION	0.80038	0.998956	0.48146	0.987799	0.18617	0.826725
GOBP_T_HELPER_2_CELL_CYTOKINE_PRODUCTION	0.43337	0.998956	0.81813	0.996644	0.11496	0.776331
GOBP_U2_TYPE_PRESPLICEOSOME_ASSEMBLY	0.34985	0.998956	0.18804	0.966794	0.94899	0.994568
GOBP_U4_SNRNA_3_END_PROCESSING	0.36947	0.998956	0.30987	0.975841	0.5777	0.931632
GOBP_UBIQUITIN_DEPENDENT_ERAD_PATHWAY	0.55374	0.998956	0.50391	0.990309	0.0076302	0.522256
GOBP_UBIQUITIN_DEPENDENT_GLYCOPROTEIN_ERAD_PATHWAY	0.3578	0.998956	0.29799	0.975841	0.20908	0.835595
GOBP_UBIQUITIN_DEPENDENT_PROTEIN_CATABOLIC_PROCESS_VIA_THE_MULTIVESICULAR_BODY_SORTING_PATHWAY	0.41106	0.998956	0.37452	0.980393	0.12401	0.782385
GOBP_UBIQUITIN_DEPENDENT_SMAD_PROTEIN_CATABOLIC_PROCESS	0.48927	0.998956	0.25543	0.969081	0.37866	0.891951
GOBP_UBIQUITIN_INDEPENDENT_PROTEIN_CATABOLIC_PROCESS_VIA_THE_MULTIVESICULAR_BODY_SORTING_PATHWAY	0.77415	0.998956	0.80356	0.996644	0.054567	0.712306
GOBP_UDP_N_ACETYLGLUCOSAMINE_BIOSYNTHETIC_PROCESS	0.80419	0.998956	0.90883	0.997416	0.56959	0.929866
GOBP_UDP_N_ACETYLGLUCOSAMINE_TRANSMEMBRANE_TRANSPORT	0.34607	0.998956	0.72973	0.996644	0.76182	0.966244
GOBP_UNSATURATED_FATTY_ACID_BIOSYNTHETIC_PROCESS	0.371	0.998956	0.29407	0.975841	0.17024	0.818051
GOBP_UNSATURATED_FATTY_ACID_METABOLIC_PROCESS	0.64505	0.998956	0.26962	0.97282	0.06546	0.721121
GOBP_URATE_METABOLIC_PROCESS	0.48689	0.998956	0.71892	0.996644	0.81642	0.974103
GOBP_URATE_TRANSPORT	0.68911	0.998956	0.78278	0.996644	0.93342	0.994257
GOBP_UREA_CYCLE	0.71748	0.998956	0.891	0.997416	0.094947	0.754459
GOBP_UREA_METABOLIC_PROCESS	0.71833	0.998956	0.86769	0.997333	0.21159	0.835838
GOBP_URETERIC_BUD_ELONGATION	0.55535	0.998956	0.73211	0.996644	0.44176	0.907338
GOBP_URETERIC_BUD_FORMATION	0.39459	0.998956	0.76902	0.996644	0.1857	0.826608
GOBP_URINARY_BLADDER_SMOOTH_MUSCLE_CONTRACTION	0.43485	0.998956	0.31134	0.975841	0.66265	0.949228
GOBP_URINARY_TRACT_SMOOTH_MUSCLE_CONTRACTION	0.42584	0.998956	0.31464	0.975841	0.86199	0.981608
GOBP_UROGENITAL_SYSTEM_DEVELOPMENT	0.67264	0.998956	0.45562	0.983706	0.69498	0.952405
GOBP_UTERUS_DEVELOPMENT	0.44828	0.998956	0.71785	0.996644	0.96403	0.995574
GOBP_UTERUS_MORPHOGENESIS	0.62296	0.998956	0.37861	0.980393	0.96368	0.995574
GOBP_UTP_BIOSYNTHETIC_PROCESS	0.7547	0.998956	0.97052	0.999979	0.038443	0.677855
GOBP_VACUOLAR_ACIDIFICATION	0.78191	0.998956	0.84074	0.996644	0.77787	0.968361
GOBP_VACUOLAR_TRANSPORT	0.45342	0.998956	0.16603	0.964845	0.3474	0.881447
GOBP_VACUOLE_ORGANIZATION	0.53356	0.998956	0.28853	0.975841	0.41066	0.901079
GOBP_VASCULAR_ASSOCIATED_SMOOTH_MUSCLE_CELL_DIFFERENTIATION	0.67568	0.998956	0.69033	0.996644	0.79131	0.969482
GOBP_VASCULAR_ENDOTHELIAL_CELL_PROLIFERATION	0.47333	0.998956	0.39281	0.980393	0.020699	0.615225
GOBP_VASCULAR_ENDOTHELIAL_GROWTH_FACTOR_SIGNALING_PATHWAY	0.65206	0.998956	0.4184	0.980393	0.81492	0.974003
GOBP_VASCULAR_TRANSPORT	0.41404	0.998956	0.52466	0.99061	0.97326	0.996991
GOBP_VASCULAR_WOUND_HEALING	0.64969	0.998956	0.39671	0.980393	0.25271	0.858186
GOBP_VASCULOGENESIS	0.75958	0.998956	0.77689	0.996644	0.81603	0.974003
GOBP_VASCULOGENESIS_INVOLVED_IN_CORONARY_VASCULAR_MORPHOGENESIS	0.80755	0.998956	0.91532	0.997416	0.54786	0.927642
GOBP_VENOUS_BLOOD_VESSEL_MORPHOGENESIS	0.77992	0.998956	0.79645	0.996644	0.53585	0.924659
GOBP_VENTRAL_SPINAL_CORD_INTERNEURON_DIFFERENTIATION	0.606	0.998956	0.50517	0.99061	0.39489	0.896716
GOBP_VENTRICULAR_CARDIAC_MUSCLE_CELL_ACTION_POTENTIAL	0.46599	0.998956	0.15837	0.964845	0.99209	0.999478
GOBP_VENTRICULAR_CARDIAC_MUSCLE_CELL_DEVELOPMENT	0.80306	0.998956	0.64975	0.996644	0.27028	0.860538
GOBP_VENTRICULAR_CARDIAC_MUSCLE_CELL_MEMBRANE_REPOLARIZATION	0.70102	0.998956	0.25993	0.97112	0.73777	0.961602
GOBP_VENTRICULAR_CARDIAC_MUSCLE_TISSUE_DEVELOPMENT	0.64384	0.998956	0.7794	0.996644	0.75998	0.965894
GOBP_VENTRICULAR_CARDIAC_MUSCLE_TISSUE_MORPHOGENESIS	0.63565	0.998956	0.80504	0.996644	0.70588	0.954215
GOBP_VENTRICULAR_COMPACT_MYOCARDIUM_MORPHOGENESIS	0.75526	0.998956	0.70753	0.996644	0.71993	0.956419
GOBP_VERY_LONG_CHAIN_FATTY_ACID_METABOLIC_PROCESS	0.4597	0.998956	0.44528	0.983411	0.50535	0.91952
GOBP_VERY_LOW_DENSITY_LIPOPROTEIN_PARTICLE_ASSEMBLY	0.58946	0.998956	0.79232	0.996644	0.46951	0.911153
GOBP_VESICLE_COATING	0.58379	0.998956	0.72523	0.996644	0.33654	0.879007
GOBP_VESICLE_CYTOSKELETAL_TRAFFICKING	0.463	0.998956	0.061624	0.92809	0.95135	0.994568
GOBP_VESICLE_DOCKING	0.70702	0.998956	0.17876	0.966794	0.0020895	0.405958
GOBP_VESICLE_DOCKING_INVOLVED_IN_EXOCYTOSIS	0.75567	0.998956	0.26667	0.97282	0.053895	0.71049
GOBP_VESICLE_LOCALIZATION	0.49188	0.998956	0.47046	0.986701	0.37214	0.889966
GOBP_VESICLE_MEDIATED_TRANSPORT_IN_SYNAPSE	0.41696	0.998956	0.27625	0.975624	0.176	0.821241
GOBP_VESICLE_ORGANIZATION	0.50212	0.998956	0.30014	0.975841	0.15094	0.803966
GOBP_VESICLE_TARGETING	0.61897	0.998956	0.78301	0.996644	0.25585	0.858613
GOBP_VESICLE_TARGETING_ROUGH_ER_TO_CIS_GOLGI	0.60536	0.998956	0.85724	0.996727	0.31726	0.870442
GOBP_VESICLE_TARGETING_TO_FROM_OR_WITHIN_GOLGI	0.44156	0.998956	0.91678	0.997416	0.37157	0.889966
GOBP_VESICLE_TETHERING_INVOLVED_IN_EXOCYTOSIS	0.39157	0.998956	0.12013	0.949842	0.50602	0.91952
GOBP_VESICLE_TETHERING_TO_GOLGI	0.58772	0.998956	0.89676	0.997416	0.55197	0.928592
GOBP_VESICLE_TRANSPORT_ALONG_MICROTUBULE	0.44795	0.998956	0.051461	0.918011	0.85284	0.979202
GOBP_VESICLE_UNCOATING	0.65061	0.998956	0.75454	0.996644	0.16073	0.810716
GOBP_VESTIBULOCOCHLEAR_NERVE_DEVELOPMENT	0.78897	0.998956	0.93332	0.998875	0.76588	0.966973
GOBP_VIRAL_GENE_EXPRESSION	0.59024	0.998956	0.39701	0.980393	0.96304	0.995574
GOBP_VIRAL_PROTEIN_PROCESSING	0.65589	0.998956	0.36948	0.980393	0.68587	0.952048
GOBP_VITAMIN_B6_METABOLIC_PROCESS	0.78207	0.998956	0.60551	0.994221	0.58557	0.934056
GOBP_VITAMIN_BIOSYNTHETIC_PROCESS	0.38773	0.998956	0.31053	0.975841	0.89144	0.988579
GOBP_VITAMIN_D3_METABOLIC_PROCESS	0.80168	0.998956	0.72329	0.996644	0.81268	0.97343
GOBP_VITAMIN_D_BIOSYNTHETIC_PROCESS	0.48759	0.998956	0.43151	0.982274	0.43756	0.906673
GOBP_VITAMIN_D_METABOLIC_PROCESS	0.42045	0.998956	0.36584	0.980393	0.61835	0.939997
GOBP_VITAMIN_D_RECEPTOR_SIGNALING_PATHWAY	0.48482	0.998956	0.64906	0.996644	0.24686	0.857237
GOBP_VITAMIN_METABOLIC_PROCESS	0.43714	0.998956	0.18328	0.966794	0.69601	0.952435
GOBP_VITAMIN_TRANSMEMBRANE_TRANSPORT	0.58838	0.998956	0.67122	0.996644	0.9284	0.994057
GOBP_VOLUNTARY_SKELETAL_MUSCLE_CONTRACTION	0.72501	0.998956	0.27832	0.975841	0.38425	0.893081
GOBP_WALKING_BEHAVIOR	0.72175	0.998956	0.88545	0.997416	0.26696	0.860538
GOBP_WATER_SOLUBLE_VITAMIN_BIOSYNTHETIC_PROCESS	0.69166	0.998956	0.61726	0.994221	0.84976	0.978692
GOBP_WATER_SOLUBLE_VITAMIN_METABOLIC_PROCESS	0.40034	0.998956	0.18619	0.966794	0.63611	0.944005
GOBP_WHITE_FAT_CELL_DIFFERENTIATION	0.34618	0.998956	0.17792	0.966794	0.075983	0.734352
GOBP_WNT_PROTEIN_SECRETION	0.54942	0.998956	0.42357	0.980393	0.025353	0.636597
GOBP_WOUND_HEALING_SPREADING_OF_EPIDERMAL_CELLS	0.72861	0.998956	0.88897	0.997416	0.039016	0.677855
GOBP_WYBUTOSINE_METABOLIC_PROCESS	0.74535	0.998956	0.5677	0.992219	0.51517	0.92074
GOBP_XENOBIOTIC_GLUCURONIDATION	0.51656	0.998956	0.83427	0.996644	0.46434	0.911153
GOBP_XENOBIOTIC_METABOLIC_PROCESS	0.65612	0.998956	0.89836	0.997416	0.43002	0.905406
GOBP_XENOPHAGY	0.7689	0.998956	0.42998	0.982274	0.70469	0.954215
GOBP_ZINC_ION_IMPORT_ACROSS_PLASMA_MEMBRANE	0.68723	0.998956	0.70452	0.996644	0.57929	0.932057
GOBP_ZINC_ION_TRANSPORT	0.35941	0.998956	0.59156	0.994221	0.44512	0.908138
GOBP_ZYGOTIC_DETERMINATION_OF_ANTERIOR_POSTERIOR_AXIS_EMBRYO	0.81301	0.998956	0.24629	0.969081	0.31363	0.870442
GOCC_90S_PRERIBOSOME	0.69909	0.998956	0.34527	0.979404	0.99808	0.99999
GOCC_9PLUS2_MOTILE_CILIUM	0.4481	0.998956	0.34304	0.979404	0.024326	0.629858
GOCC_ACETYLCHOLINE_GATED_CHANNEL_COMPLEX	0.50944	0.998956	0.91591	0.997416	0.022987	0.629858
GOCC_ACTIN_BASED_CELL_PROJECTION	0.71664	0.998956	0.87644	0.997333	0.56684	0.928909
GOCC_ACTIN_CYTOSKELETON	0.40973	0.998956	0.66582	0.996644	0.34776	0.881447
GOCC_ACTIN_FILAMENT	0.67824	0.998956	0.9453	0.999087	0.52204	0.923372
GOCC_ACTIN_FILAMENT_BUNDLE	0.60102	0.998956	0.93517	0.998929	0.58834	0.934442
GOCC_ACTOMYOSIN	0.40902	0.998956	0.72303	0.996644	0.57519	0.93139
GOCC_ADHERENS_JUNCTION	0.75184	0.998956	0.64723	0.996644	0.34064	0.880765
GOCC_AGGRESOME	0.47451	0.998956	0.26027	0.97112	0.62125	0.940919
GOCC_ANAPHASE_PROMOTING_COMPLEX	0.71048	0.998956	0.63887	0.995546	0.95591	0.99507
GOCC_ANNULATE_LAMELLAE	0.6422	0.998956	0.72564	0.996644	0.076741	0.734352
GOCC_APICAL_JUNCTION_COMPLEX	0.58708	0.998956	0.82875	0.996644	0.75727	0.965536
GOCC_APICAL_PART_OF_CELL	0.34963	0.998956	0.34167	0.979404	0.68732	0.952048
GOCC_APOLIPOPROTEIN_B_MRNA_EDITING_ENZYME_COMPLEX	0.7455	0.998956	0.95689	0.999786	0.30719	0.870442
GOCC_AP_2_ADAPTOR_COMPLEX	0.41497	0.998956	0.25643	0.969081	0.4594	0.911153
GOCC_ASTER	0.44111	0.998956	0.57557	0.993702	0.52278	0.923665
GOCC_ASYMMETRIC_GLUTAMATERGIC_EXCITATORY_SYNAPSE	0.56477	0.998956	0.52776	0.99061	0.7101	0.955061
GOCC_ATAC_COMPLEX	0.4592	0.998956	0.84181	0.996644	0.79408	0.970957
GOCC_ATP_BINDING_CASSETTE_ABC_TRANSPORTER_COMPLEX	0.77367	0.998956	0.40369	0.980393	0.72992	0.958775
GOCC_AUTOPHAGOSOME	0.54051	0.998956	0.55183	0.99105	0.27414	0.860538
GOCC_AUTOPHAGOSOME_MEMBRANE	0.73714	0.998956	0.50411	0.990309	0.33729	0.879007
GOCC_AXON	0.77226	0.998956	0.72793	0.996644	0.63866	0.944619
GOCC_AXONEMAL_MICROTUBULE	0.43663	0.998956	0.89428	0.997416	0.06351	0.721121
GOCC_AXONEME	0.40399	0.998956	0.80074	0.996644	0.40923	0.90066
GOCC_AXON_CYTOPLASM	0.76252	0.998956	0.41882	0.980393	0.48356	0.915992
GOCC_AXON_HILLOCK	0.4201	0.998956	0.26571	0.972509	0.92951	0.994057
GOCC_AXON_INITIAL_SEGMENT	0.54388	0.998956	0.28727	0.975841	0.14124	0.800338
GOCC_AZUROPHIL_GRANULE	0.4476	0.998956	0.027024	0.883116	0.087737	0.745111
GOCC_AZUROPHIL_GRANULE_LUMEN	0.76509	0.998956	0.14192	0.957615	0.03468	0.675485
GOCC_BASAL_CORTEX	0.58831	0.998956	0.91785	0.997416	0.12096	0.780676
GOCC_BASAL_PART_OF_CELL	0.66176	0.998956	0.6631	0.996644	0.60268	0.93595
GOCC_BASEMENT_MEMBRANE_COLLAGEN_TRIMER	0.5991	0.998956	0.60656	0.994221	0.62105	0.940919
GOCC_BASOLATERAL_PLASMA_MEMBRANE	0.59109	0.998956	0.50458	0.990447	0.7773	0.968361
GOCC_BBAF_COMPLEX	0.43382	0.998956	0.083493	0.94418	0.68216	0.952048
GOCC_BBSOME	0.48208	0.998956	0.89876	0.997416	0.55788	0.928909
GOCC_BETA_CATENIN_TCF_COMPLEX	0.46084	0.998956	0.27455	0.975365	0.59774	0.935384
GOCC_BLEB	0.56719	0.998956	0.4151	0.980393	0.69348	0.952048
GOCC_BORC_COMPLEX	0.35335	0.998956	0.2451	0.969081	0.84866	0.978692
GOCC_BOX_C_D_RNP_COMPLEX	0.56363	0.998956	0.89366	0.997416	0.83524	0.975823
GOCC_BOX_H_ACA_TELOMERASE_RNP_COMPLEX	0.51322	0.998956	0.84678	0.996644	0.17929	0.822479
GOCC_BRUSH_BORDER	0.79614	0.998956	0.98341	0.999979	0.96252	0.995574
GOCC_BRUSH_BORDER_MEMBRANE	0.72794	0.998956	0.94786	0.999512	0.66863	0.949629
GOCC_B_CELL_RECEPTOR_COMPLEX	0.57463	0.998956	0.25032	0.969081	0.63409	0.942736
GOCC_CAJAL_BODY	0.52733	0.998956	0.79629	0.996644	0.40565	0.898084
GOCC_CALCINEURIN_COMPLEX	0.34906	0.998956	0.14205	0.957615	0.27161	0.860538
GOCC_CALCITONIN_FAMILY_RECEPTOR_COMPLEX	0.35633	0.998956	0.40513	0.980393	0.05986	0.715291
GOCC_CAMP_DEPENDENT_PROTEIN_KINASE_COMPLEX	0.78213	0.998956	0.99509	0.999979	0.14487	0.802967
GOCC_CARBOXY_TERMINAL_DOMAIN_PROTEIN_KINASE_COMPLEX	0.72843	0.998956	0.74744	0.996644	0.32037	0.870915
GOCC_CARDIAC_MYOFIBRIL	0.49588	0.998956	0.92608	0.998187	0.051506	0.70492
GOCC_CASPASE_COMPLEX	0.80771	0.998956	0.58389	0.994069	0.0089782	0.533618
GOCC_CATION_CHANNEL_COMPLEX	0.39823	0.998956	0.6235	0.994221	0.61104	0.938512
GOCC_CBM_COMPLEX	0.5983	0.998956	0.43004	0.982274	0.96334	0.995574
GOCC_CCR4_NOT_COMPLEX	0.51028	0.998956	0.47273	0.987564	0.92146	0.99322
GOCC_CD95_DEATH_INDUCING_SIGNALING_COMPLEX	0.46447	0.998956	0.56279	0.992219	0.0089069	0.531414
GOCC_CELL_BODY_MEMBRANE	0.65905	0.998956	0.76455	0.996644	0.72943	0.958775
GOCC_CELL_CORTEX	0.40551	0.998956	0.39631	0.980393	0.66932	0.949699
GOCC_CELL_DIVISION_SITE	0.45882	0.998956	0.66072	0.996644	0.86664	0.982207
GOCC_CELL_PROJECTION_MEMBRANE	0.45666	0.998956	0.87044	0.997333	0.67529	0.951697
GOCC_CELL_TIP	0.79508	0.998956	0.7385	0.996644	0.78715	0.968502
GOCC_CENTRAL_ELEMENT	0.48446	0.998956	0.3693	0.980393	0.95752	0.995301
GOCC_CENTRIOLE	0.40042	0.998956	0.24167	0.969081	0.93126	0.994212
GOCC_CEREBELLAR_CLIMBING_FIBER_TO_PURKINJE_CELL_SYNAPSE	0.46443	0.998956	0.47348	0.987799	0.94481	0.994509
GOCC_CHAPERONE_COMPLEX	0.50606	0.998956	0.57199	0.992406	0.9017	0.990077
GOCC_CHAPERONIN_CONTAINING_T_COMPLEX	0.64877	0.998956	0.72683	0.996644	0.69862	0.95306
GOCC_CHECKPOINT_CLAMP_COMPLEX	0.59955	0.998956	0.80754	0.996644	0.516	0.92074
GOCC_CHITOSOME	0.79566	0.998956	0.87065	0.997333	0.66258	0.949228
GOCC_CHOLINERGIC_SYNAPSE	0.75031	0.998956	0.74835	0.996644	0.61847	0.939997
GOCC_CHROMATIN	0.49473	0.998956	0.41572	0.980393	0.979	0.997811
GOCC_CHROMATOID_BODY	0.62739	0.998956	0.31656	0.975841	0.76432	0.966484
GOCC_CHROMOSOME	0.75164	0.998956	0.54549	0.990944	0.94044	0.994406
GOCC_CHROMOSOME_CENTROMERIC_CORE_DOMAIN	0.40736	0.998956	0.12547	0.949842	0.017432	0.598949
GOCC_CHROMOSOME_PASSENGER_COMPLEX	0.50002	0.998956	0.46635	0.98607	0.6114	0.938512
GOCC_CHROMOSOME_TELOMERIC_REPEAT_REGION	0.54453	0.998956	0.22548	0.969081	0.63935	0.944854
GOCC_CIA_COMPLEX	0.63855	0.998956	0.91765	0.997416	0.45708	0.911153
GOCC_CILIARY_BASAL_BODY	0.37225	0.998956	0.46011	0.985375	0.42663	0.904189
GOCC_CILIARY_BASE	0.49157	0.998956	0.92551	0.998187	0.03991	0.680534
GOCC_CILIARY_ROOTLET	0.66078	0.998956	0.52385	0.99061	0.24064	0.855034
GOCC_CILIARY_TIP	0.79788	0.998956	0.97199	0.999979	0.11686	0.776664
GOCC_CILIARY_TRANSITION_ZONE	0.63567	0.998956	0.59841	0.994221	0.48214	0.915501
GOCC_CIS_GOLGI_NETWORK_MEMBRANE	0.68639	0.998956	0.95861	0.999786	0.041238	0.68148
GOCC_CLATHRIN_COAT	0.5703	0.998956	0.38324	0.980393	0.29609	0.86745
GOCC_CLATHRIN_COATED_ENDOCYTIC_VESICLE_MEMBRANE	0.73639	0.998956	0.69087	0.996644	0.21046	0.835595
GOCC_CLATHRIN_COATED_PIT	0.60941	0.998956	0.95561	0.999786	0.11237	0.77271
GOCC_CLATHRIN_COAT_OF_COATED_PIT	0.71965	0.998956	0.78206	0.996644	0.55363	0.928853
GOCC_CLATHRIN_COMPLEX	0.70027	0.998956	0.70874	0.996644	0.43849	0.906673
GOCC_CLATHRIN_SCULPTED_GAMMA_AMINOBUTYRIC_ACID_TRANSPORT_VESICLE	0.40884	0.998956	0.50095	0.989624	0.2511	0.858186
GOCC_CLATHRIN_SCULPTED_MONOAMINE_TRANSPORT_VESICLE	0.44646	0.998956	0.77656	0.996644	0.15298	0.805846
GOCC_CLATHRIN_SCULPTED_VESICLE	0.35833	0.998956	0.52312	0.99061	0.29231	0.86486
GOCC_CLATHRIN_VESICLE_COAT	0.3478	0.998956	0.17647	0.966794	0.1008	0.759462
GOCC_CLEAVAGE_FURROW	0.44488	0.998956	0.70304	0.996644	0.74512	0.962854
GOCC_CLOCK_BMAL_TRANSCRIPTION_COMPLEX	0.34243	0.998956	0.11627	0.946312	0.5673	0.928909
GOCC_COHESIN_COMPLEX	0.68289	0.998956	0.79013	0.996644	0.8125	0.97343
GOCC_COLLAGEN_CONTAINING_EXTRACELLULAR_MATRIX	0.37469	0.998956	0.23819	0.969081	0.0068275	0.515398
GOCC_COLLAGEN_TYPE_IV_TRIMER	0.37608	0.998956	0.33037	0.975841	0.91777	0.992417
GOCC_COLLAGEN_TYPE_XI_TRIMER	0.36774	0.998956	0.55404	0.99105	0.72957	0.958775
GOCC_CONDENSED_CHROMOSOME	0.38779	0.998956	0.10253	0.946312	0.70268	0.954159
GOCC_CONNEXIN_COMPLEX	0.54407	0.998956	0.56394	0.992219	0.09784	0.754459
GOCC_CONTRACTILE_RING	0.81393	0.998956	0.82329	0.996644	0.94847	0.994568
GOCC_COP9_SIGNALOSOME	0.60586	0.998956	0.765	0.996644	0.54227	0.926371
GOCC_COPI_COATED_VESICLE	0.76451	0.998956	0.96259	0.999786	0.57	0.930155
GOCC_COPI_COATED_VESICLE_MEMBRANE	0.7701	0.998956	0.90793	0.997416	0.42118	0.903312
GOCC_COPI_VESICLE_COAT	0.48305	0.998956	0.75593	0.996644	0.68115	0.952048
GOCC_CORE_MEDIATOR_COMPLEX	0.79157	0.998956	0.92365	0.998187	0.6021	0.93595
GOCC_CORTICAL_ACTIN_CYTOSKELETON	0.66885	0.998956	0.07127	0.94418	0.4189	0.903312
GOCC_CORTICAL_CYTOSKELETON	0.51038	0.998956	0.28355	0.975841	0.36654	0.888816
GOCC_CORTICAL_ENDOPLASMIC_RETICULUM	0.72526	0.998956	0.82045	0.996644	0.76137	0.966244
GOCC_CORTICAL_GRANULE	0.40674	0.998956	0.83035	0.996644	0.015972	0.594991
GOCC_CORVET_COMPLEX	0.42108	0.998956	0.4005	0.980393	0.85314	0.979202
GOCC_CTF18_RFC_LIKE_COMPLEX	0.62181	0.998956	0.73363	0.996644	0.57744	0.931632
GOCC_CULLIN_RING_UBIQUITIN_LIGASE_COMPLEX	0.40152	0.998956	0.59959	0.994221	0.48023	0.914922
GOCC_CYCLIN_DEPENDENT_PROTEIN_KINASE_HOLOENZYME_COMPLEX	0.68087	0.998956	0.56785	0.992219	0.26022	0.859682
GOCC_CYTOLYTIC_GRANULE	0.66141	0.998956	0.95836	0.999786	0.43145	0.906078
GOCC_CYTOPLASMIC_EXOSOME_RNASE_COMPLEX	0.78286	0.998956	0.4216	0.980393	0.61294	0.938789
GOCC_CYTOPLASMIC_MICROTUBULE	0.45593	0.998956	0.66418	0.996644	0.076855	0.734352
GOCC_CYTOPLASMIC_REGION	0.47754	0.998956	0.78343	0.996644	0.42636	0.904138
GOCC_CYTOPLASMIC_SIDE_OF_APICAL_PLASMA_MEMBRANE	0.50491	0.998956	0.39683	0.980393	0.85161	0.978986
GOCC_CYTOPLASMIC_SIDE_OF_ENDOPLASMIC_RETICULUM_MEMBRANE	0.60983	0.998956	0.5156	0.99061	0.62953	0.94129
GOCC_CYTOPLASMIC_SIDE_OF_ENDOSOME_MEMBRANE	0.42773	0.998956	0.71104	0.996644	0.20748	0.835538
GOCC_CYTOPLASMIC_SIDE_OF_LYSOSOMAL_MEMBRANE	0.49638	0.998956	0.30734	0.975841	0.19597	0.830626
GOCC_CYTOSOLIC_LARGE_RIBOSOMAL_SUBUNIT	0.78999	0.998956	0.94476	0.999087	0.37857	0.891951
GOCC_CYTOSOLIC_REGION	0.46968	0.998956	0.28181	0.975841	0.8291	0.975201
GOCC_CYTOSOLIC_RIBOSOME	0.71538	0.998956	0.68314	0.996644	0.66881	0.949629
GOCC_CYTOSOLIC_SMALL_RIBOSOMAL_SUBUNIT	0.47356	0.998956	0.16204	0.964845	0.77619	0.968361
GOCC_DEATH_INDUCING_SIGNALING_COMPLEX	0.43745	0.998956	0.67235	0.996644	0.014702	0.576576
GOCC_DENDRITE_CYTOPLASM	0.80447	0.998956	0.82653	0.996644	0.90321	0.990077
GOCC_DENDRITE_MEMBRANE	0.44989	0.998956	0.40176	0.980393	0.55312	0.928681
GOCC_DENDRITE_TERMINUS	0.74477	0.998956	0.85722	0.996727	0.1338	0.794667
GOCC_DENDRITIC_FILOPODIUM	0.38596	0.998956	0.24438	0.969081	0.66294	0.949228
GOCC_DENDRITIC_GROWTH_CONE	0.79214	0.998956	0.8915	0.997416	0.2194	0.839109
GOCC_DENDRITIC_SHAFT	0.35032	0.998956	0.47323	0.987799	0.20195	0.833637
GOCC_DENDRITIC_SPINE_HEAD	0.65022	0.998956	0.61051	0.994221	0.17071	0.818051
GOCC_DENDRITIC_SPINE_NECK	0.60788	0.998956	0.32883	0.975841	0.44115	0.907338
GOCC_DENSE_BODY	0.78988	0.998956	0.56363	0.992219	0.10271	0.760161
GOCC_DENSE_CORE_GRANULE	0.76555	0.998956	0.93654	0.999087	0.34378	0.880765
GOCC_DENSE_CORE_GRANULE_MEMBRANE	0.74466	0.998956	0.67119	0.996644	0.20611	0.835338
GOCC_DERLIN_1_RETROTRANSLOCATION_COMPLEX	0.50396	0.998956	0.30047	0.975841	0.15513	0.807664
GOCC_DEUTEROSOME	0.60544	0.998956	0.76584	0.996644	0.83869	0.976697
GOCC_DISTAL_AXON	0.36267	0.998956	0.51007	0.99061	0.13664	0.79471
GOCC_DNA_PACKAGING_COMPLEX	0.78983	0.998956	0.60255	0.994221	0.21848	0.839109
GOCC_DNA_RECOMBINASE_MEDIATOR_COMPLEX	0.5171	0.998956	0.29707	0.975841	0.060864	0.716117
GOCC_DNA_REPLICATION_FACTOR_A_COMPLEX	0.38027	0.998956	0.16648	0.964845	0.98905	0.999478
GOCC_DYNACTIN_COMPLEX	0.40494	0.998956	0.6607	0.996644	0.55004	0.928009
GOCC_DYNEIN_AXONEMAL_PARTICLE	0.65076	0.998956	0.4737	0.987799	0.31959	0.870442
GOCC_DYSTROGLYCAN_COMPLEX	0.66227	0.998956	0.98661	0.999979	0.94487	0.994509
GOCC_DYSTROPHIN_ASSOCIATED_GLYCOPROTEIN_COMPLEX	0.48588	0.998956	0.60243	0.994221	0.97473	0.997272
GOCC_EARLY_ENDOSOME_LUMEN	0.77738	0.998956	0.78156	0.996644	0.37146	0.889966
GOCC_EGG_COAT	0.58631	0.998956	0.26995	0.97282	0.23491	0.854054
GOCC_EKC_KEOPS_COMPLEX	0.55269	0.998956	0.94966	0.999786	0.8287	0.975201
GOCC_EMC_COMPLEX	0.71859	0.998956	0.58262	0.994069	0.69745	0.952948
GOCC_ENDOCYTIC_VESICLE_LUMEN	0.40178	0.998956	0.18634	0.966794	0.68192	0.952048
GOCC_ENDOLYSOSOME	0.59593	0.998956	0.55986	0.99205	0.68839	0.952048
GOCC_ENDOLYSOSOME_MEMBRANE	0.47499	0.998956	0.28494	0.975841	0.4797	0.914751
GOCC_ENDOPEPTIDASE_COMPLEX	0.7316	0.998956	0.89904	0.997416	0.24093	0.855034
GOCC_ENDOPLASMIC_RETICULUM_LUMEN	0.7256	0.998956	0.69799	0.996644	0.239	0.855034
GOCC_ENDOPLASMIC_RETICULUM_PROTEIN_CONTAINING_COMPLEX	0.57992	0.998956	0.97807	0.999979	0.138	0.79471
GOCC_ENDOPLASMIC_RETICULUM_TUBULAR_NETWORK	0.40697	0.998956	0.63622	0.995442	0.46901	0.911153
GOCC_ENDOSOME	0.38364	0.998956	0.36915	0.980393	0.64155	0.945072
GOCC_ENDOSOME_LUMEN	0.47801	0.998956	0.52012	0.99061	0.78328	0.968361
GOCC_ENDOSOME_MEMBRANE	0.71818	0.998956	0.68126	0.996644	0.42365	0.903312
GOCC_ENVELOPE	0.74881	0.998956	0.57631	0.993702	0.17599	0.821241
GOCC_ESCRT_COMPLEX	0.38041	0.998956	0.33074	0.975841	0.20167	0.833637
GOCC_ESCRT_I_COMPLEX	0.38377	0.998956	0.39474	0.980393	0.27608	0.860538
GOCC_ESC_E_Z_COMPLEX	0.48059	0.998956	0.22749	0.969081	0.53971	0.925939
GOCC_EUKARYOTIC_TRANSLATION_INITIATION_FACTOR_2_COMPLEX	0.408	0.998956	0.29333	0.975841	0.25774	0.8589
GOCC_EUKARYOTIC_TRANSLATION_INITIATION_FACTOR_4F_COMPLEX	0.52211	0.998956	0.57385	0.99291	0.16601	0.813654
GOCC_EXOCYTIC_VESICLE	0.44818	0.998956	0.3166	0.975841	0.77328	0.968361
GOCC_EXON_EXON_JUNCTION_COMPLEX	0.35424	0.998956	0.56354	0.992219	0.030206	0.661757
GOCC_EXTERNAL_ENCAPSULATING_STRUCTURE	0.43072	0.998956	0.56794	0.992219	0.0031816	0.433468
GOCC_EXTERNAL_SIDE_OF_APICAL_PLASMA_MEMBRANE	0.67779	0.998956	0.61137	0.994221	0.77217	0.968043
GOCC_EXTERNAL_SIDE_OF_PLASMA_MEMBRANE	0.46801	0.998956	0.86935	0.997333	0.12961	0.790923
GOCC_EXTRINSIC_COMPONENT_OF_ENDOSOME_MEMBRANE	0.40143	0.998956	0.24799	0.969081	0.60147	0.93595
GOCC_EXTRINSIC_COMPONENT_OF_ORGANELLE_MEMBRANE	0.46206	0.998956	0.23866	0.969081	0.040813	0.680727
GOCC_EXTRINSIC_COMPONENT_OF_POSTSYNAPTIC_MEMBRANE	0.65099	0.998956	0.86778	0.997333	0.10728	0.766287
GOCC_EXTRINSIC_COMPONENT_OF_PRESYNAPTIC_MEMBRANE	0.40974	0.998956	0.19386	0.966794	0.26946	0.860538
GOCC_EXTRINSIC_COMPONENT_OF_SYNAPTIC_MEMBRANE	0.5714	0.998956	0.60887	0.994221	0.088898	0.74648
GOCC_FANCONI_ANAEMIA_NUCLEAR_COMPLEX	0.64745	0.998956	0.39842	0.980393	0.71198	0.955752
GOCC_FHF_COMPLEX	0.62307	0.998956	0.58218	0.994069	0.41837	0.90294
GOCC_FIBRILLAR_CENTER	0.68281	0.998956	0.70723	0.996644	0.98301	0.998811
GOCC_FICOLIN_1_RICH_GRANULE	0.69716	0.998956	0.34327	0.979404	0.69993	0.95306
GOCC_FICOLIN_1_RICH_GRANULE_LUMEN	0.68849	0.998956	0.46913	0.986698	0.48483	0.915992
GOCC_FICOLIN_1_RICH_GRANULE_MEMBRANE	0.57232	0.998956	0.268	0.97282	0.85322	0.979202
GOCC_FILAMENTOUS_ACTIN	0.54332	0.998956	0.58597	0.994221	0.26181	0.860538
GOCC_FILOPODIUM_MEMBRANE	0.71096	0.998956	0.77178	0.996644	0.76956	0.967731
GOCC_FILOPODIUM_TIP	0.74825	0.998956	0.90216	0.997416	0.16023	0.809558
GOCC_FILTRATION_DIAPHRAGM	0.75726	0.998956	0.69615	0.996644	0.025617	0.636939
GOCC_F_ACTIN_CAPPING_PROTEIN_COMPLEX	0.47216	0.998956	0.52368	0.99061	0.82979	0.975201
GOCC_GABA_ERGIC_SYNAPSE	0.49416	0.998956	0.39007	0.980393	0.55131	0.928592
GOCC_GAMMA_SECRETASE_COMPLEX	0.71748	0.998956	0.74884	0.996644	0.91654	0.99197
GOCC_GAMMA_TUBULIN_COMPLEX	0.73794	0.998956	0.34197	0.979404	0.64956	0.947672
GOCC_GAMMA_TUBULIN_RING_COMPLEX	0.7858	0.998956	0.74975	0.996644	0.72456	0.958363
GOCC_GATOR2_COMPLEX	0.48875	0.998956	0.63705	0.995533	0.98956	0.999478
GOCC_GBAF_COMPLEX	0.76893	0.998956	0.36928	0.980393	0.91002	0.991226
GOCC_GERM_CELL_NUCLEUS	0.66043	0.998956	0.58647	0.994221	0.2597	0.858965
GOCC_GLIAL_CELL_PROJECTION	0.53415	0.998956	0.46555	0.985985	0.16624	0.813686
GOCC_GLUTAMATERGIC_SYNAPSE	0.45718	0.998956	0.52919	0.99061	0.04604	0.687901
GOCC_GLYCOPROTEIN_COMPLEX	0.37683	0.998956	0.62796	0.994992	0.97779	0.99777
GOCC_GLYCOSYLPHOSPHATIDYLINOSITOL_N_ACETYLGLUCOSAMINYLTRANSFERASE_GPI_GNT_COMPLEX	0.53859	0.998956	0.64219	0.996297	0.38223	0.892728
GOCC_GOLGI_APPARATUS	0.68114	0.998956	0.63159	0.994992	0.53752	0.92538
GOCC_GOLGI_APPARATUS_SUBCOMPARTMENT	0.47684	0.998956	0.30999	0.975841	0.15895	0.808348
GOCC_GOLGI_ASSOCIATED_VESICLE	0.59026	0.998956	0.48431	0.987799	0.51346	0.92074
GOCC_GOLGI_ASSOCIATED_VESICLE_MEMBRANE	0.44265	0.998956	0.40976	0.980393	0.21362	0.835838
GOCC_GOLGI_MEDIAL_CISTERNA	0.4604	0.998956	0.61337	0.994221	0.15237	0.805846
GOCC_GOLGI_STACK	0.5093	0.998956	0.50463	0.990447	0.04567	0.687901
GOCC_GPI_ANCHOR_TRANSAMIDASE_COMPLEX	0.56102	0.998956	0.65982	0.996644	0.071738	0.72739
GOCC_GRANULAR_COMPONENT	0.69433	0.998956	0.47253	0.98751	0.41156	0.901079
GOCC_GROWTH_CONE_MEMBRANE	0.71151	0.998956	0.43843	0.983411	0.69083	0.952048
GOCC_GROWTH_FACTOR_COMPLEX	0.56017	0.998956	0.41578	0.980393	0.61023	0.938512
GOCC_H4_HISTONE_ACETYLTRANSFERASE_COMPLEX	0.3614	0.998956	0.50056	0.989624	0.85483	0.980031
GOCC_HAUS_COMPLEX	0.48535	0.998956	0.43608	0.983411	0.40959	0.901014
GOCC_HETEROCHROMATIN	0.69945	0.998956	0.63871	0.995533	0.83989	0.97691
GOCC_HFE_TRANSFERRIN_RECEPTOR_COMPLEX	0.51328	0.998956	0.65239	0.996644	0.24534	0.856237
GOCC_HIGH_DENSITY_LIPOPROTEIN_PARTICLE	0.55264	0.998956	0.43011	0.982274	0.95756	0.995301
GOCC_HISTONE_DEACETYLASE_COMPLEX	0.54206	0.998956	0.93856	0.999087	0.36768	0.888836
GOCC_HISTONE_METHYLTRANSFERASE_COMPLEX	0.35868	0.998956	0.4099	0.980393	0.80814	0.971963
GOCC_HISTONE_PRE_MRNA_3_END_PROCESSING_COMPLEX	0.47357	0.998956	0.9025	0.997416	0.37773	0.891289
GOCC_HRD1P_UBIQUITIN_LIGASE_ERAD_L_COMPLEX	0.77709	0.998956	0.33282	0.975841	0.11897	0.780662
GOCC_IKAPPAB_KINASE_COMPLEX	0.65376	0.998956	0.65824	0.996644	0.92131	0.99322
GOCC_IMMUNOLOGICAL_SYNAPSE	0.62799	0.998956	0.59755	0.994221	0.1495	0.803276
GOCC_INNER_KINETOCHORE	0.4468	0.998956	0.89712	0.997416	0.44723	0.908586
GOCC_INNER_MITOCHONDRIAL_MEMBRANE_PROTEIN_COMPLEX	0.39189	0.998956	0.23041	0.969081	0.85536	0.980121
GOCC_INSULIN_LIKE_GROWTH_FACTOR_BINDING_PROTEIN_COMPLEX	0.3977	0.998956	0.20773	0.966794	0.41109	0.901079
GOCC_INSULIN_RESPONSIVE_COMPARTMENT	0.39212	0.998956	0.26109	0.97112	0.55172	0.928592
GOCC_INTEGRATOR_COMPLEX	0.51086	0.998956	0.55907	0.99205	0.66451	0.949228
GOCC_INTEGRIN_COMPLEX	0.39567	0.998956	0.20872	0.966794	0.62457	0.940919
GOCC_INTERMEDIATE_FILAMENT	0.68823	0.998956	0.76981	0.996644	0.88733	0.987567
GOCC_INTRACELLULAR_PROTEIN_CONTAINING_COMPLEX	0.701	0.998956	0.78822	0.996644	0.87947	0.985275
GOCC_INTRACILIARY_TRANSPORT_PARTICLE	0.65192	0.998956	0.86015	0.996727	0.23984	0.855034
GOCC_INTRACILIARY_TRANSPORT_PARTICLE_B	0.44259	0.998956	0.89175	0.997416	0.10527	0.764962
GOCC_ION_CHANNEL_COMPLEX	0.53587	0.998956	0.74722	0.996644	0.090151	0.748126
GOCC_IRON_SULFUR_CLUSTER_ASSEMBLY_COMPLEX	0.62813	0.998956	0.33698	0.979404	0.41639	0.902245
GOCC_ISWI_TYPE_COMPLEX	0.68777	0.998956	0.76292	0.996644	0.99349	0.999478
GOCC_I_BAND	0.62573	0.998956	0.097403	0.946312	0.26806	0.860538
GOCC_JUNCTIONAL_MEMBRANE_COMPLEX	0.5949	0.998956	0.37878	0.980393	0.7546	0.965316
GOCC_JUNCTIONAL_SARCOPLASMIC_RETICULUM_MEMBRANE	0.52083	0.998956	0.60485	0.994221	0.62889	0.94116
GOCC_KAINATE_SELECTIVE_GLUTAMATE_RECEPTOR_COMPLEX	0.58357	0.998956	0.337	0.979404	0.72965	0.958775
GOCC_KATANIN_COMPLEX	0.67957	0.998956	0.29312	0.975841	0.23853	0.855034
GOCC_KERATIN_FILAMENT	0.63402	0.998956	0.71396	0.996644	0.89291	0.988667
GOCC_KINESIN_COMPLEX	0.57316	0.998956	0.43238	0.982831	0.72352	0.958363
GOCC_KINOCILIUM	0.44268	0.998956	0.34172	0.979404	0.26578	0.860538
GOCC_LAMELLIPODIUM_MEMBRANE	0.56354	0.998956	0.7912	0.996644	0.47835	0.914266
GOCC_LAMININ_COMPLEX	0.54832	0.998956	0.77502	0.996644	0.33282	0.877679
GOCC_LAMIN_FILAMENT	0.47188	0.998956	0.21376	0.967782	0.61563	0.939539
GOCC_LATERAL_ELEMENT	0.47879	0.998956	0.24603	0.969081	0.8178	0.974191
GOCC_LATERAL_PART_OF_CELL	0.34898	0.998956	0.47038	0.986701	0.32492	0.874476
GOCC_LATERAL_PLASMA_MEMBRANE	0.58573	0.998956	0.081145	0.94418	0.32007	0.870517
GOCC_LATE_ENDOSOME_MEMBRANE	0.68274	0.998956	0.38649	0.980393	0.023708	0.629858
GOCC_LEWY_BODY	0.49895	0.998956	0.32649	0.975841	0.37686	0.890931
GOCC_LOW_DENSITY_LIPOPROTEIN_PARTICLE	0.5489	0.998956	0.61211	0.994221	0.37771	0.891289
GOCC_LSM1_7_PAT1_COMPLEX	0.5228	0.998956	0.40415	0.980393	0.61652	0.939944
GOCC_LSM2_8_COMPLEX	0.53135	0.998956	0.23771	0.969081	0.71472	0.955752
GOCC_LUMENAL_SIDE_OF_ENDOPLASMIC_RETICULUM_MEMBRANE	0.62092	0.998956	0.74901	0.996644	0.14587	0.802967
GOCC_LUMENAL_SIDE_OF_MEMBRANE	0.76904	0.998956	0.47877	0.987799	0.54594	0.927625
GOCC_LYSOSOMAL_LUMEN	0.41547	0.998956	0.12908	0.949842	0.41462	0.902082
GOCC_L_TYPE_VOLTAGE_GATED_CALCIUM_CHANNEL_COMPLEX	0.61888	0.998956	0.73258	0.996644	0.83259	0.975537
GOCC_MAIN_AXON	0.47279	0.998956	0.33813	0.979404	0.55187	0.928592
GOCC_MALE_GERM_CELL_NUCLEUS	0.62062	0.998956	0.55603	0.99105	0.279	0.861179
GOCC_MANNOSYLTRANSFERASE_COMPLEX	0.53033	0.998956	0.42391	0.980393	0.94128	0.994406
GOCC_MCRD_MEDIATED_MRNA_STABILITY_COMPLEX	0.70666	0.998956	0.65398	0.996644	0.36476	0.888195
GOCC_MEDIATOR_COMPLEX	0.71908	0.998956	0.89949	0.997416	0.39453	0.896716
GOCC_MEIOTIC_COHESIN_COMPLEX	0.79326	0.998956	0.89914	0.997416	0.66962	0.949881
GOCC_METHYLOSOME	0.53045	0.998956	0.59034	0.994221	0.9286	0.994057
GOCC_MIB_COMPLEX	0.69528	0.998956	0.85951	0.996727	0.78581	0.968361
GOCC_MICROBODY	0.57548	0.998956	0.3761	0.980393	0.098417	0.755864
GOCC_MICROBODY_LUMEN	0.78877	0.998956	0.78112	0.996644	0.081565	0.741073
GOCC_MICROFIBRIL	0.73142	0.998956	0.40199	0.980393	0.94827	0.994515
GOCC_MICROTUBULE	0.61968	0.998956	0.74755	0.996644	0.4112	0.901079
GOCC_MICROTUBULE_END	0.6907	0.998956	0.84691	0.996644	0.029989	0.661757
GOCC_MICROTUBULE_MINUS_END	0.44937	0.998956	0.8665	0.997333	0.073584	0.732341
GOCC_MICROTUBULE_ORGANIZING_CENTER	0.67255	0.998956	0.46283	0.985713	0.25182	0.858186
GOCC_MICROTUBULE_ORGANIZING_CENTER_ATTACHMENT_SITE	0.49921	0.998956	0.69658	0.996644	0.66852	0.949629
GOCC_MICROTUBULE_PLUS_END	0.69172	0.998956	0.73625	0.996644	0.043398	0.686455
GOCC_MICROVESICLE	0.35809	0.998956	0.27513	0.975518	0.80167	0.971736
GOCC_MICROVILLUS_MEMBRANE	0.54854	0.998956	0.4511	0.983706	0.18853	0.827595
GOCC_MIDBODY	0.38604	0.998956	0.2198	0.969081	0.2074	0.835538
GOCC_MISMATCH_REPAIR_COMPLEX	0.74772	0.998956	0.82736	0.996644	0.91409	0.991895
GOCC_MITOCHONDRIAL_CRISTA	0.50274	0.998956	0.16053	0.964845	0.34122	0.880765
GOCC_MITOCHONDRIAL_ENVELOPE	0.65169	0.998956	0.65029	0.996644	0.15773	0.808348
GOCC_MITOCHONDRIAL_LARGE_RIBOSOMAL_SUBUNIT	0.68504	0.998956	0.32924	0.975841	0.82442	0.974394
GOCC_MITOCHONDRIAL_MATRIX	0.49782	0.998956	0.28071	0.975841	0.83898	0.976697
GOCC_MITOCHONDRIAL_PROTEIN_CONTAINING_COMPLEX	0.81374	0.998956	0.44429	0.983411	0.8627	0.981608
GOCC_MITOCHONDRIAL_SMALL_RIBOSOMAL_SUBUNIT	0.60123	0.998956	0.57885	0.993937	0.069485	0.721673
GOCC_MITOCHONDRION	0.67743	0.998956	0.88064	0.997333	0.51339	0.92074
GOCC_MITOTIC_SPINDLE_ASTRAL_MICROTUBULE	0.40055	0.998956	0.61387	0.994221	0.5054	0.91952
GOCC_MITOTIC_SPINDLE_MIDZONE	0.66853	0.998956	0.90452	0.997416	0.96053	0.995444
GOCC_MKS_COMPLEX	0.6488	0.998956	0.93904	0.999087	0.075417	0.734352
GOCC_MLL3_4_COMPLEX	0.58895	0.998956	0.74547	0.996644	0.44148	0.907338
GOCC_MON1_CCZ1_COMPLEX	0.38038	0.998956	0.60877	0.994221	0.97796	0.99777
GOCC_MOTILE_CILIUM	0.56002	0.998956	0.67556	0.996644	0.091129	0.751953
GOCC_MRNA_CLEAVAGE_AND_POLYADENYLATION_SPECIFICITY_FACTOR_COMPLEX	0.44144	0.998956	0.72827	0.996644	0.48777	0.915992
GOCC_MRNA_EDITING_COMPLEX	0.60768	0.998956	0.74072	0.996644	0.43545	0.906673
GOCC_MSL_COMPLEX	0.5769	0.998956	0.61028	0.994221	0.7509	0.965175
GOCC_MULTIVESICULAR_BODY_MEMBRANE	0.69523	0.998956	0.62095	0.994221	0.068691	0.721121
GOCC_MYELIN_SHEATH	0.80249	0.998956	0.95212	0.999786	0.48278	0.915992
GOCC_MYOSIN_COMPLEX	0.34796	0.998956	0.54367	0.99088	0.82767	0.975201
GOCC_MYOSIN_FILAMENT	0.66306	0.998956	0.65506	0.996644	0.65413	0.948523
GOCC_NADH_DEHYDROGENASE_COMPLEX	0.67357	0.998956	0.57233	0.992406	0.95165	0.994568
GOCC_NASCENT_POLYPEPTIDE_ASSOCIATED_COMPLEX	0.42451	0.998956	0.21241	0.967077	0.30404	0.870353
GOCC_NATA_COMPLEX	0.76859	0.998956	0.4021	0.980393	0.32627	0.8752
GOCC_NETWORK_FORMING_COLLAGEN_TRIMER	0.70611	0.998956	0.23612	0.969081	0.68693	0.952048
GOCC_NEUROFIBRILLARY_TANGLE	0.58268	0.998956	0.26288	0.97112	0.79708	0.971059
GOCC_NEURONAL_DENSE_CORE_VESICLE	0.60881	0.998956	0.88588	0.997416	0.28863	0.862984
GOCC_NEURONAL_DENSE_CORE_VESICLE_MEMBRANE	0.46194	0.998956	0.59625	0.994221	0.51718	0.921274
GOCC_NEURON_PROJECTION_CYTOPLASM	0.68944	0.998956	0.62784	0.994992	0.66892	0.949629
GOCC_NEURON_PROJECTION_MEMBRANE	0.42545	0.998956	0.52217	0.99061	0.42163	0.903312
GOCC_NEURON_SPINE	0.74272	0.998956	0.8128	0.996644	0.21271	0.835838
GOCC_NEURON_TO_NEURON_SYNAPSE	0.66721	0.998956	0.8313	0.996644	0.24878	0.857668
GOCC_NONHOMOLOGOUS_END_JOINING_COMPLEX	0.50269	0.998956	0.40817	0.980393	0.2576	0.8589
GOCC_NPBAF_COMPLEX	0.51147	0.998956	0.16948	0.964845	0.43228	0.906078
GOCC_NSL_COMPLEX	0.41728	0.998956	0.63239	0.994992	0.88967	0.98812
GOCC_NUCLEAR_CYCLIN_DEPENDENT_PROTEIN_KINASE_HOLOENZYME_COMPLEX	0.51969	0.998956	0.33905	0.979404	0.041113	0.68148
GOCC_NUCLEAR_ENVELOPE	0.79341	0.998956	0.5076	0.99061	0.51399	0.92074
GOCC_NUCLEAR_EXOSOME_RNASE_COMPLEX	0.47026	0.998956	0.26555	0.972509	0.6547	0.948523
GOCC_NUCLEAR_INCLUSION_BODY	0.37755	0.998956	0.33324	0.975841	0.27037	0.860538
GOCC_NUCLEAR_INNER_MEMBRANE	0.58019	0.998956	0.20691	0.966794	0.84047	0.977053
GOCC_NUCLEAR_MEMBRANE	0.80665	0.998956	0.62113	0.994221	0.84662	0.978111
GOCC_NUCLEAR_PERIPHERY	0.48326	0.998956	0.027784	0.883116	0.45885	0.911153
GOCC_NUCLEAR_PORE_CENTRAL_TRANSPORT_CHANNEL	0.4621	0.998956	0.70463	0.996644	0.79587	0.971059
GOCC_NUCLEAR_PORE_NUCLEAR_BASKET	0.80612	0.998956	0.33862	0.979404	0.93051	0.994057
GOCC_NUCLEAR_PROTEIN_CONTAINING_COMPLEX	0.73634	0.998956	0.53472	0.99061	0.93027	0.994057
GOCC_NUCLEAR_RNA_EXPORT_FACTOR_COMPLEX	0.72504	0.998956	0.62812	0.994992	0.50886	0.919713
GOCC_NUCLEAR_STRESS_GRANULE	0.74145	0.998956	0.53111	0.99061	0.64208	0.945112
GOCC_NUCLEOLAR_EXOSOME_RNASE_COMPLEX	0.54887	0.998956	0.338	0.979404	0.5288	0.924133
GOCC_NUCLEOLAR_RIBONUCLEASE_P_COMPLEX	0.34652	0.998956	0.56243	0.992219	0.76379	0.966484
GOCC_NUCLEOSOME	0.56306	0.998956	0.50222	0.989857	0.10676	0.765969
GOCC_NUCLEOTIDE_EXCISION_REPAIR_COMPLEX	0.79771	0.998956	0.75195	0.996644	0.39605	0.896716
GOCC_N_TERMINAL_PROTEIN_ACETYLTRANSFERASE_COMPLEX	0.45404	0.998956	0.62551	0.994744	0.14014	0.798914
GOCC_OLIGOSACCHARYLTRANSFERASE_COMPLEX	0.36051	0.998956	0.66493	0.996644	0.79085	0.969279
GOCC_OMEGASOME	0.61211	0.998956	0.26566	0.972509	0.30936	0.870442
GOCC_ORGANELLAR_RIBOSOME	0.78108	0.998956	0.49662	0.989624	0.44446	0.907806
GOCC_ORGANELLE_ENVELOPE_LUMEN	0.72564	0.998956	0.52669	0.99061	0.21009	0.835595
GOCC_ORIGIN_RECOGNITION_COMPLEX	0.44188	0.998956	0.63581	0.995211	0.52232	0.923483
GOCC_OUTER_KINETOCHORE	0.80597	0.998956	0.9782	0.999979	0.55841	0.928909
GOCC_OXIDOREDUCTASE_COMPLEX	0.68003	0.998956	0.9559	0.999786	0.7276	0.958775
GOCC_OXOGLUTARATE_DEHYDROGENASE_COMPLEX	0.51204	0.998956	0.85219	0.996644	0.2661	0.860538
GOCC_PAM_COMPLEX_TIM23_ASSOCIATED_IMPORT_MOTOR	0.75408	0.998956	0.58111	0.994069	0.45287	0.910362
GOCC_PARALLEL_FIBER_TO_PURKINJE_CELL_SYNAPSE	0.53956	0.998956	0.49283	0.989497	0.52711	0.924133
GOCC_PARANODAL_JUNCTION	0.66621	0.998956	0.67965	0.996644	0.453	0.910362
GOCC_PARANODE_REGION_OF_AXON	0.61058	0.998956	0.58458	0.994221	0.44391	0.90765
GOCC_PAR_POLARITY_COMPLEX	0.7082	0.998956	0.87828	0.997333	0.99708	0.99999
GOCC_PEPTIDASE_COMPLEX	0.66605	0.998956	0.8233	0.996644	0.29519	0.86667
GOCC_PERICENTRIOLAR_MATERIAL	0.69409	0.998956	0.36233	0.980393	0.55518	0.928909
GOCC_PERICILIARY_MEMBRANE_COMPARTMENT	0.43227	0.998956	0.17149	0.965492	0.52553	0.924133
GOCC_PERIKARYON	0.80325	0.998956	0.33087	0.975841	0.95363	0.994615
GOCC_PERINUCLEOLAR_COMPARTMENT	0.68123	0.998956	0.91015	0.997416	0.54361	0.926671
GOCC_PHAGOCYTIC_VESICLE	0.48507	0.998956	0.39286	0.980393	0.62004	0.940392
GOCC_PHAGOCYTIC_VESICLE_LUMEN	0.5785	0.998956	0.2951	0.975841	0.66449	0.949228
GOCC_PHAGOCYTIC_VESICLE_MEMBRANE	0.37681	0.998956	0.44993	0.983706	0.29973	0.868862
GOCC_PHAGOLYSOSOME	0.615	0.998956	0.89874	0.997416	0.23038	0.849573
GOCC_PHAGOPHORE_ASSEMBLY_SITE	0.68816	0.998956	0.30773	0.975841	0.63385	0.942708
GOCC_PHAGOPHORE_ASSEMBLY_SITE_MEMBRANE	0.70178	0.998956	0.36013	0.980393	0.7646	0.966484
GOCC_PHOSPHOLIPID_TRANSLOCATING_ATPASE_COMPLEX	0.72792	0.998956	0.41811	0.980393	0.82891	0.975201
GOCC_PHOSPHORYLASE_KINASE_COMPLEX	0.80516	0.998956	0.70844	0.996644	0.78897	0.969055
GOCC_PHOTORECEPTOR_INNER_SEGMENT	0.53184	0.998956	0.79029	0.996644	0.69856	0.95306
GOCC_PHOTORECEPTOR_OUTER_SEGMENT_MEMBRANE	0.619	0.998956	0.8094	0.996644	0.75759	0.965568
GOCC_PICLN_SM_PROTEIN_COMPLEX	0.53972	0.998956	0.39246	0.980393	0.86265	0.981608
GOCC_PINOSOME	0.35403	0.998956	0.34969	0.97965	0.4881	0.915992
GOCC_PLASMA_MEMBRANE_PROTEIN_COMPLEX	0.58727	0.998956	0.61701	0.994221	0.45972	0.911153
GOCC_PLASMA_MEMBRANE_RAFT	0.76342	0.998956	0.88287	0.997416	0.13195	0.792259
GOCC_PLASMA_MEMBRANE_REGION	0.49075	0.998956	0.68391	0.996644	0.59831	0.935509
GOCC_PLASMA_MEMBRANE_SIGNALING_RECEPTOR_COMPLEX	0.35204	0.998956	0.27847	0.975841	0.051347	0.703549
GOCC_PLATELET_ALPHA_GRANULE	0.64664	0.998956	0.78587	0.996644	0.50441	0.91952
GOCC_PLATELET_ALPHA_GRANULE_LUMEN	0.59501	0.998956	0.74566	0.996644	0.52347	0.924116
GOCC_PLATELET_DENSE_GRANULE_MEMBRANE	0.78623	0.998956	0.55212	0.99105	0.71225	0.955752
GOCC_POLAR_MICROTUBULE	0.75164	0.998956	0.20153	0.966794	0.55153	0.928592
GOCC_POLYMERIC_CYTOSKELETAL_FIBER	0.72476	0.998956	0.9096	0.997416	0.57641	0.931417
GOCC_POSTSYNAPSE	0.80519	0.998956	0.92747	0.998187	0.14441	0.802967
GOCC_POSTSYNAPTIC_CYTOSOL	0.64151	0.998956	0.59012	0.994221	0.88919	0.98812
GOCC_POSTSYNAPTIC_DENSITY_INTRACELLULAR_COMPONENT	0.68575	0.998956	0.6546	0.996644	0.37986	0.892728
GOCC_POSTSYNAPTIC_ENDOCYTIC_ZONE	0.66637	0.998956	0.86648	0.997333	0.48885	0.915992
GOCC_POSTSYNAPTIC_MEMBRANE	0.58667	0.998956	0.79138	0.996644	0.089248	0.746933
GOCC_POSTSYNAPTIC_RECYCLING_ENDOSOME	0.50918	0.998956	0.85471	0.996644	0.040585	0.680727
GOCC_POSTSYNAPTIC_SPECIALIZATION	0.66736	0.998956	0.78293	0.996644	0.17593	0.821241
GOCC_POSTSYNAPTIC_SPECIALIZATION_INTRACELLULAR_COMPONENT	0.71653	0.998956	0.69715	0.996644	0.27186	0.860538
GOCC_POSTSYNAPTIC_SPECIALIZATION_MEMBRANE	0.80474	0.998956	0.84317	0.996644	0.22858	0.847283
GOCC_PRESPLICEOSOME	0.3679	0.998956	0.091949	0.946312	0.71332	0.955752
GOCC_PRESYNAPTIC_ACTIVE_ZONE	0.55503	0.998956	0.51401	0.99061	0.47793	0.914266
GOCC_PRESYNAPTIC_ENDOCYTIC_ZONE	0.66732	0.998956	0.70814	0.996644	0.58842	0.934458
GOCC_PRESYNAPTIC_MEMBRANE	0.66215	0.998956	0.52404	0.99061	0.47673	0.914061
GOCC_PRE_SNORNP_COMPLEX	0.57782	0.998956	0.37159	0.980393	0.4162	0.902245
GOCC_PRONUCLEUS	0.5094	0.998956	0.25707	0.969081	0.05524	0.712671
GOCC_PROTEASOME_ACCESSORY_COMPLEX	0.45045	0.998956	0.71628	0.996644	0.70304	0.954159
GOCC_PROTEASOME_COMPLEX	0.57299	0.998956	0.9263	0.998187	0.66195	0.948916
GOCC_PROTEASOME_CORE_COMPLEX_ALPHA_SUBUNIT_COMPLEX	0.5093	0.998956	0.55466	0.99105	0.95117	0.994568
GOCC_PROTEASOME_REGULATORY_PARTICLE	0.48123	0.998956	0.65494	0.996644	0.72953	0.958775
GOCC_PROTEASOME_REGULATORY_PARTICLE_BASE_SUBCOMPLEX	0.80542	0.998956	0.78428	0.996644	0.48697	0.915992
GOCC_PROTEASOME_REGULATORY_PARTICLE_LID_SUBCOMPLEX	0.3437	0.998956	0.29464	0.975841	0.72902	0.958775
GOCC_PROTEIN_LIPID_COMPLEX	0.71106	0.998956	0.70536	0.996644	0.91949	0.993014
GOCC_PROTEIN_PHOSPHATASE_TYPE_2A_COMPLEX	0.34458	0.998956	0.429	0.982274	0.66968	0.949886
GOCC_PROTON_TRANSPORTING_ATP_SYNTHASE_COMPLEX	0.35223	0.998956	0.091142	0.946312	0.68861	0.952048
GOCC_PROTON_TRANSPORTING_TWO_SECTOR_ATPASE_COMPLEX	0.40303	0.998956	0.42025	0.980393	0.52569	0.924133
GOCC_PROTON_TRANSPORTING_TWO_SECTOR_ATPASE_COMPLEX_PROTON_TRANSPORTING_DOMAIN	0.49182	0.998956	0.67993	0.996644	0.95904	0.995301
GOCC_PROTON_TRANSPORTING_V_TYPE_ATPASE_COMPLEX	0.66591	0.998956	0.94055	0.999087	0.37847	0.891951
GOCC_PROTON_TRANSPORTING_V_TYPE_ATPASE_V0_DOMAIN	0.71583	0.998956	0.98215	0.999979	0.67831	0.952022
GOCC_PROTON_TRANSPORTING_V_TYPE_ATPASE_V1_DOMAIN	0.53083	0.998956	0.2326	0.969081	0.3231	0.873032
GOCC_PTW_PP1_PHOSPHATASE_COMPLEX	0.45343	0.998956	0.47954	0.987799	0.52006	0.922345
GOCC_PWP2P_CONTAINING_SUBCOMPLEX_OF_90S_PRERIBOSOME	0.54172	0.998956	0.52652	0.99061	0.94114	0.994406
GOCC_RAGULATOR_COMPLEX	0.68902	0.998956	0.8353	0.996644	0.88816	0.987626
GOCC_RDNA_HETEROCHROMATIN	0.39639	0.998956	0.27349	0.97458	0.98136	0.99869
GOCC_RECEPTOR_COMPLEX	0.48555	0.998956	0.50148	0.989857	0.19187	0.828664
GOCC_RECYCLING_ENDOSOME	0.6415	0.998956	0.71798	0.996644	0.22409	0.842212
GOCC_REPLICATION_FORK	0.66908	0.998956	0.62013	0.994221	0.78201	0.968361
GOCC_REPLISOME	0.75994	0.998956	0.77225	0.996644	0.89371	0.988786
GOCC_RESPIRASOME	0.70476	0.998956	0.65819	0.996644	0.92309	0.993809
GOCC_RIBOSOME	0.71319	0.998956	0.61639	0.994221	0.73822	0.961602
GOCC_RISC_LOADING_COMPLEX	0.63509	0.998956	0.61343	0.994221	0.40095	0.896917
GOCC_RNAI_EFFECTOR_COMPLEX	0.57512	0.998956	0.33668	0.979404	0.68275	0.952048
GOCC_RNA_N6_METHYLADENOSINE_METHYLTRANSFERASE_COMPLEX	0.57248	0.998956	0.28135	0.975841	0.54021	0.925939
GOCC_RNA_POLYMERASE_III_COMPLEX	0.35977	0.998956	0.67374	0.996644	0.97915	0.997811
GOCC_RNA_POLYMERASE_II_HOLOENZYME	0.79901	0.998956	0.59426	0.994221	0.77207	0.968043
GOCC_ROD_PHOTORECEPTOR_OUTER_SEGMENT	0.5119	0.998956	0.60008	0.994221	0.45681	0.911153
GOCC_RSC_TYPE_COMPLEX	0.65114	0.998956	0.25124	0.969081	0.43078	0.906078
GOCC_RUFFLE	0.4896	0.998956	0.80606	0.996644	0.53216	0.924615
GOCC_SAGA_COMPLEX	0.61759	0.998956	0.33603	0.978625	0.34658	0.881447
GOCC_SAGA_TYPE_COMPLEX	0.53845	0.998956	0.37099	0.980393	0.76676	0.966973
GOCC_SARCOPLASMIC_RETICULUM	0.8061	0.998956	0.66353	0.996644	0.75783	0.965568
GOCC_SARCOPLASMIC_RETICULUM_LUMEN	0.70524	0.998956	0.22008	0.969081	0.14404	0.802967
GOCC_SARCOPLASMIC_RETICULUM_MEMBRANE	0.78292	0.998956	0.73034	0.996644	0.80716	0.971736
GOCC_SECONDARY_LYSOSOME	0.51037	0.998956	0.45371	0.983706	0.19874	0.833179
GOCC_SECRETORY_GRANULE_MEMBRANE	0.4875	0.998956	0.11857	0.949842	0.8198	0.974191
GOCC_SEH1_ASSOCIATED_COMPLEX	0.38054	0.998956	0.46206	0.985713	0.99012	0.999478
GOCC_SEMAPHORIN_RECEPTOR_COMPLEX	0.47837	0.998956	0.10541	0.946312	0.91132	0.991226
GOCC_SEPTIN_CYTOSKELETON	0.53242	0.998956	0.44641	0.983411	0.46076	0.911153
GOCC_SERINE_TYPE_PEPTIDASE_COMPLEX	0.41134	0.998956	0.6091	0.994221	0.1358	0.79471
GOCC_SEROTONIN_ACTIVATED_CATION_SELECTIVE_CHANNEL_COMPLEX	0.58316	0.998956	0.47033	0.986701	0.73283	0.958788
GOCC_SEROTONIN_RECEPTOR_COMPLEX	0.67045	0.998956	0.44277	0.983411	0.72058	0.956722
GOCC_SEX_CHROMOSOME	0.39346	0.998956	0.47526	0.987799	0.44322	0.90765
GOCC_SIGNAL_PEPTIDASE_COMPLEX	0.588	0.998956	0.82904	0.996644	0.26712	0.860538
GOCC_SITE_OF_DOUBLE_STRAND_BREAK	0.44242	0.998956	0.157	0.964845	0.65084	0.948238
GOCC_SITE_OF_POLARIZED_GROWTH	0.67375	0.998956	0.46461	0.985713	0.20344	0.834321
GOCC_SMALL_RIBOSOMAL_SUBUNIT	0.58711	0.998956	0.23834	0.969081	0.38089	0.892728
GOCC_SMALL_SUBUNIT_PROCESSOME	0.6085	0.998956	0.37821	0.980393	0.99321	0.999478
GOCC_SMN_COMPLEX	0.74351	0.998956	0.47353	0.987799	0.56049	0.928909
GOCC_SMN_SM_PROTEIN_COMPLEX	0.68229	0.998956	0.47794	0.987799	0.79627	0.971059
GOCC_SMOOTH_ENDOPLASMIC_RETICULUM	0.45668	0.998956	0.62044	0.994221	0.32718	0.875449
GOCC_SNARE_COMPLEX	0.72132	0.998956	0.64241	0.996297	0.010151	0.563062
GOCC_SODIUM_CHANNEL_COMPLEX	0.51024	0.998956	0.32226	0.975841	0.37492	0.890722
GOCC_SORTING_ENDOSOME	0.42354	0.998956	0.28209	0.975841	0.87199	0.983179
GOCC_SPECIFIC_GRANULE	0.49341	0.998956	0.23902	0.969081	0.081273	0.741073
GOCC_SPECIFIC_GRANULE_MEMBRANE	0.7686	0.998956	0.51757	0.99061	0.30486	0.870442
GOCC_SPECTRIN_ASSOCIATED_CYTOSKELETON	0.79817	0.998956	0.51019	0.99061	0.68277	0.952048
GOCC_SPERMATOPROTEASOME_COMPLEX	0.34927	0.998956	0.26979	0.97282	0.5876	0.934434
GOCC_SPERM_CONNECTING_PIECE	0.4193	0.998956	0.14282	0.957928	0.21883	0.839109
GOCC_SPERM_HEAD	0.81406	0.998956	0.42099	0.980393	0.21071	0.835595
GOCC_SPERM_MIDPIECE	0.62157	0.998956	0.88119	0.997333	0.066673	0.721121
GOCC_SPERM_PRINCIPAL_PIECE	0.39677	0.998956	0.17748	0.966794	0.30432	0.870442
GOCC_SPINDLE_MICROTUBULE	0.78042	0.998956	0.50637	0.99061	0.55454	0.928909
GOCC_SPINDLE_POLE	0.36566	0.998956	0.55546	0.99105	0.27453	0.860538
GOCC_SPINDLE_POLE_CENTROSOME	0.48455	0.998956	0.27504	0.975518	0.42421	0.903312
GOCC_SPLICEOSOMAL_COMPLEX	0.64049	0.998956	0.084074	0.94418	0.63189	0.941987
GOCC_STEREOCILIUM_BUNDLE	0.72723	0.998956	0.58077	0.994069	0.82145	0.974191
GOCC_STEREOCILIUM_MEMBRANE	0.55597	0.998956	0.37113	0.980393	0.2875	0.862984
GOCC_SUPER_ELONGATION_COMPLEX	0.67781	0.998956	0.86417	0.997333	0.92264	0.993598
GOCC_SUPRAMOLECULAR_POLYMER	0.50299	0.998956	0.69301	0.996644	0.50344	0.918804
GOCC_SWI_SNF_COMPLEX	0.64938	0.998956	0.16056	0.964845	0.73276	0.958788
GOCC_SWR1_COMPLEX	0.70045	0.998956	0.76535	0.996644	0.8451	0.977548
GOCC_SYMMETRIC_SYNAPSE	0.62438	0.998956	0.66317	0.996644	0.7146	0.955752
GOCC_SYNAPSE	0.62786	0.998956	0.82316	0.996644	0.12094	0.780676
GOCC_SYNAPSE_ASSOCIATED_EXTRACELLULAR_MATRIX	0.36594	0.998956	0.83887	0.996644	0.4768	0.914061
GOCC_SYNAPTIC_MEMBRANE	0.50847	0.998956	0.63553	0.995211	0.30266	0.870195
GOCC_SYNAPTONEMAL_STRUCTURE	0.58797	0.998956	0.28579	0.975841	0.70334	0.954159
GOCC_TERMINAL_BOUTON	0.69623	0.998956	0.97584	0.999979	0.14875	0.802967
GOCC_TERTIARY_GRANULE	0.45513	0.998956	0.2906	0.975841	0.84456	0.977548
GOCC_TERTIARY_GRANULE_MEMBRANE	0.42199	0.998956	0.30017	0.975841	0.70818	0.954215
GOCC_TETRASPANIN_ENRICHED_MICRODOMAIN	0.59389	0.998956	0.35288	0.980393	0.8456	0.977716
GOCC_THO_COMPLEX	0.47342	0.998956	0.35719	0.980393	0.26866	0.860538
GOCC_TIGHT_JUNCTION	0.55876	0.998956	0.90024	0.997416	0.60557	0.937666
GOCC_TIM23_MITOCHONDRIAL_IMPORT_INNER_MEMBRANE_TRANSLOCASE_COMPLEX	0.71742	0.998956	0.23907	0.969081	0.044178	0.687901
GOCC_TORC1_COMPLEX	0.6449	0.998956	0.73904	0.996644	0.25392	0.85821
GOCC_TOR_COMPLEX	0.72459	0.998956	0.8847	0.997416	0.10264	0.760161
GOCC_TRAMP_COMPLEX	0.62352	0.998956	0.79928	0.996644	0.39648	0.896716
GOCC_TRANSCRIPTION_ELONGATION_FACTOR_COMPLEX	0.49024	0.998956	0.54826	0.99105	0.11434	0.776143
GOCC_TRANSCRIPTION_FACTOR_TFTC_COMPLEX	0.47805	0.998956	0.76902	0.996644	0.57353	0.930831
GOCC_TRANSCRIPTION_PREINITIATION_COMPLEX	0.7314	0.998956	0.65548	0.996644	0.98428	0.999087
GOCC_TRANSCRIPTION_REPRESSOR_COMPLEX	0.3525	0.998956	0.011127	0.810668	0.14738	0.802967
GOCC_TRANSFERASE_COMPLEX	0.77941	0.998956	0.54995	0.99105	0.97044	0.996551
GOCC_TRANSPORTER_COMPLEX	0.52754	0.998956	0.72637	0.996644	0.32284	0.873023
GOCC_TRANS_GOLGI_NETWORK	0.46139	0.998956	0.25265	0.969081	0.27461	0.860538
GOCC_TRANS_GOLGI_NETWORK_MEMBRANE	0.58625	0.998956	0.6224	0.994221	0.23814	0.855034
GOCC_TRAPPIII_PROTEIN_COMPLEX	0.77086	0.998956	0.97294	0.999979	0.13337	0.794334
GOCC_TUBULAR_ENDOSOME	0.44929	0.998956	0.12034	0.949842	0.02794	0.648535
GOCC_U12_TYPE_SPLICEOSOMAL_COMPLEX	0.40932	0.998956	0.081758	0.94418	0.86076	0.981608
GOCC_U2AF_COMPLEX	0.43318	0.998956	0.28233	0.975841	0.80129	0.971736
GOCC_U2_SNRNP	0.38668	0.998956	0.16981	0.964845	0.94982	0.994568
GOCC_U4_SNRNP	0.58255	0.998956	0.43954	0.983411	0.84951	0.978692
GOCC_U5_SNRNP	0.66229	0.998956	0.27367	0.974813	0.88985	0.98812
GOCC_U6_SNRNP	0.53135	0.998956	0.23771	0.969081	0.71472	0.955752
GOCC_U7_SNRNP	0.39651	0.998956	0.76523	0.996644	0.46955	0.911153
GOCC_UBIQUITIN_LIGASE_COMPLEX	0.58818	0.998956	0.56964	0.992219	0.3668	0.888816
GOCC_UNIPLEX_COMPLEX	0.51485	0.998956	0.61446	0.994221	0.37372	0.890722
GOCC_VACUOLAR_LUMEN	0.64793	0.998956	0.18565	0.966794	0.053758	0.71049
GOCC_VACUOLAR_MEMBRANE	0.39091	0.998956	0.018446	0.876285	0.47716	0.914266
GOCC_VACUOLAR_PROTON_TRANSPORTING_V_TYPE_ATPASE_V0_DOMAIN	0.70776	0.998956	0.98716	0.999979	0.53728	0.92538
GOCC_VACUOLE	0.47236	0.998956	0.037943	0.917851	0.0688	0.721121
GOCC_VCP_NPL4_UFD1_AAA_ATPASE_COMPLEX	0.52694	0.998956	0.80473	0.996644	0.28264	0.861179
GOCC_VESICLE_LUMEN	0.5729	0.998956	0.20095	0.966794	0.22509	0.842605
GOCC_VESICLE_TETHERING_COMPLEX	0.81103	0.998956	0.79859	0.996644	0.36619	0.888816
GOCC_VOLTAGE_GATED_CALCIUM_CHANNEL_COMPLEX	0.70414	0.998956	0.82791	0.996644	0.20054	0.833637
GOCC_VOLTAGE_GATED_SODIUM_CHANNEL_COMPLEX	0.60991	0.998956	0.33492	0.97805	0.63198	0.941987
GOCC_WEIBEL_PALADE_BODY	0.69148	0.998956	0.55368	0.99105	0.54122	0.926125
GOCC_WNT_SIGNALOSOME	0.40161	0.998956	0.65984	0.996644	0.031897	0.671039
GOCC_ZONULA_ADHERENS	0.69492	0.998956	0.72592	0.996644	0.82525	0.974636
GOERING_BLOOD_HDL_CHOLESTEROL_QTL_TRANS	0.38535	0.998956	0.29336	0.975841	0.53443	0.924615
GOLDRATH_HOMEOSTATIC_PROLIFERATION	0.54979	0.998956	0.77783	0.996644	0.39787	0.896716
GOLDRATH_IMMUNE_MEMORY	0.52	0.998956	0.69292	0.996644	0.17072	0.818051
GOMF_14_3_3_PROTEIN_BINDING	0.80883	0.998956	0.84855	0.996644	0.0038555	0.466203
GOMF_17_BETA_HYDROXYSTEROID_DEHYDROGENASE_NADPLUS_ACTIVITY	0.36421	0.998956	0.40211	0.980393	0.4162	0.902245
GOMF_1_ACYLGLYCEROPHOSPHOCHOLINE_O_ACYLTRANSFERASE_ACTIVITY	0.49147	0.998956	0.85816	0.996727	0.017298	0.598949
GOMF_1_PHOSPHATIDYLINOSITOL_BINDING	0.70022	0.998956	0.61431	0.994221	0.27469	0.860538
GOMF_2_ACYLGLYCEROL_3_PHOSPHATE_O_ACYLTRANSFERASE_ACTIVITY	0.50716	0.998956	0.80927	0.996644	0.055832	0.713951
GOMF_2_ACYLGLYCEROL_O_ACYLTRANSFERASE_ACTIVITY	0.47512	0.998956	0.63399	0.995211	0.96781	0.996187
GOMF_2_IRON_2_SULFUR_CLUSTER_BINDING	0.64632	0.998956	0.72344	0.996644	0.49061	0.915992
GOMF_3_5_CYCLIC_GMP_PHOSPHODIESTERASE_ACTIVITY	0.71371	0.998956	0.6478	0.996644	0.95781	0.995301
GOMF_3_5_DNA_EXONUCLEASE_ACTIVITY	0.40477	0.998956	0.72184	0.996644	0.44684	0.908586
GOMF_3_BETA_HYDROXY_DELTA5_STEROID_DEHYDROGENASE_ACTIVITY	0.36152	0.998956	0.7213	0.996644	0.63561	0.94354
GOMF_3_CHLOROALLYL_ALDEHYDE_DEHYDROGENASE_ACTIVITY	0.3638	0.998956	0.79129	0.996644	0.23804	0.855034
GOMF_3_PHOSPHOADENOSINE_5_PHOSPHOSULFATE_BINDING	0.69252	0.998956	0.87161	0.997333	0.82349	0.974191
GOMF_4_IRON_4_SULFUR_CLUSTER_BINDING	0.51152	0.998956	0.74316	0.996644	0.44134	0.907338
GOMF_5ALPHA_ANDROSTANE_3BETA_17BETA_DIOL_DEHYDROGENASE_ACTIVITY	0.71013	0.998956	0.92629	0.998187	0.49433	0.91744
GOMF_5_3_DNA_EXONUCLEASE_ACTIVITY	0.43457	0.998956	0.39426	0.980393	0.51045	0.919859
GOMF_5_3_DNA_HELICASE_ACTIVITY	0.37748	0.998956	0.71901	0.996644	0.91428	0.991895
GOMF_5_DEOXYRIBOSE_5_PHOSPHATE_LYASE_ACTIVITY	0.51521	0.998956	0.41054	0.980393	0.99926	0.99999
GOMF_ABC_TYPE_TRANSPORTER_ACTIVITY	0.55589	0.998956	0.55106	0.99105	0.60879	0.938512
GOMF_ACETYLCHOLINE_RECEPTOR_INHIBITOR_ACTIVITY	0.44663	0.998956	0.58461	0.994221	0.95285	0.994568
GOMF_ACETYLESTERASE_ACTIVITY	0.44415	0.998956	0.38735	0.980393	0.57549	0.931417
GOMF_ACETYLTRANSFERASE_ACTIVITY	0.41537	0.998956	0.80009	0.996644	0.016371	0.598949
GOMF_ACETYL_COA_C_ACYLTRANSFERASE_ACTIVITY	0.59207	0.998956	0.026441	0.883116	0.0065365	0.507027
GOMF_ACIDIC_AMINO_ACID_TRANSMEMBRANE_TRANSPORTER_ACTIVITY	0.73664	0.998956	0.97153	0.999979	0.31075	0.870442
GOMF_ACID_THIOL_LIGASE_ACTIVITY	0.55405	0.998956	0.40836	0.980393	0.86795	0.982495
GOMF_ACROSIN_BINDING	0.74626	0.998956	0.2682	0.97282	0.21995	0.839701
GOMF_ACTIN_BINDING	0.77484	0.998956	0.89841	0.997416	0.79027	0.969279
GOMF_ACTIN_FILAMENT_BINDING	0.74959	0.998956	0.63516	0.995211	0.83902	0.976697
GOMF_ACTIN_MONOMER_BINDING	0.37368	0.998956	0.59105	0.994221	0.41605	0.902245
GOMF_ACTIVE_MONOATOMIC_ION_TRANSMEMBRANE_TRANSPORTER_ACTIVITY	0.7383	0.998956	0.72914	0.996644	0.38426	0.893081
GOMF_ACTIVE_TRANSMEMBRANE_TRANSPORTER_ACTIVITY	0.36441	0.998956	0.79816	0.996644	0.62463	0.940919
GOMF_ACTIVIN_RECEPTOR_ACTIVITY_TYPE_I	0.46923	0.998956	0.37047	0.980393	0.27317	0.860538
GOMF_ACYLTRANSFERASE_ACTIVITY	0.44644	0.998956	0.70443	0.996644	0.036086	0.677608
GOMF_ACYLTRANSFERASE_ACTIVITY_ACYL_GROUPS_CONVERTED_INTO_ALKYL_ON_TRANSFER	0.46572	0.998956	0.22137	0.969081	0.92326	0.993816
GOMF_ADENOSINE_3_5_BISPHOSPHATE_TRANSMEMBRANE_TRANSPORTER_ACTIVITY	0.68035	0.998956	0.76484	0.996644	0.16945	0.817905
GOMF_ADENOSINE_DEAMINASE_ACTIVITY	0.78577	0.998956	0.53038	0.99061	0.1729	0.821048
GOMF_ADENOSINE_RECEPTOR_BINDING	0.68479	0.998956	0.44676	0.983411	0.95573	0.995055
GOMF_ADENYLATE_CYCLASE_BINDING	0.49549	0.998956	0.75508	0.996644	0.1945	0.830421
GOMF_ADENYLATE_CYCLASE_REGULATOR_ACTIVITY	0.72433	0.998956	0.86403	0.997333	0.080021	0.741073
GOMF_ADENYLATE_KINASE_ACTIVITY	0.69574	0.998956	0.40885	0.980393	0.011929	0.567308
GOMF_ADENYL_NUCLEOTIDE_BINDING	0.41492	0.998956	0.73347	0.996644	0.2702	0.860538
GOMF_ADENYL_NUCLEOTIDE_EXCHANGE_FACTOR_ACTIVITY	0.61629	0.998956	0.49279	0.989497	0.50601	0.91952
GOMF_ALANINE_TRANSMEMBRANE_TRANSPORTER_ACTIVITY	0.39886	0.998956	0.38829	0.980393	0.56342	0.928909
GOMF_ALCOHOL_DEHYDROGENASE_NAD_P_PLUS_ACTIVITY	0.45706	0.998956	0.337	0.979404	0.92975	0.994057
GOMF_ALDEHYDE_DEHYDROGENASE_NAD_P_PLUS_ACTIVITY	0.7008	0.998956	0.97025	0.999979	0.12508	0.783423
GOMF_ALDITOL_NADPPLUS_1_OXIDOREDUCTASE_ACTIVITY	0.58895	0.998956	0.7957	0.996644	0.75661	0.965536
GOMF_ALKALINE_PHOSPHATASE_ACTIVITY	0.34749	0.998956	0.33922	0.979404	0.098083	0.754459
GOMF_ALKALI_METAL_ION_BINDING	0.74392	0.998956	0.84024	0.996644	0.12593	0.784963
GOMF_ALKANE_1_MONOOXYGENASE_ACTIVITY	0.45413	0.998956	0.32063	0.975841	0.97808	0.99777
GOMF_ALL_TRANS_RETINAL_BINDING	0.72968	0.998956	0.9064	0.997416	0.47441	0.912645
GOMF_ALPHA_ADRENERGIC_RECEPTOR_ACTIVITY	0.36898	0.998956	0.14148	0.957615	0.79728	0.971059
GOMF_ALPHA_CATENIN_BINDING	0.52253	0.998956	0.81433	0.996644	0.0581	0.715291
GOMF_ALPHA_N_ACETYLNEURAMINATE_ALPHA_2_8_SIALYLTRANSFERASE_ACTIVITY	0.79266	0.998956	0.67203	0.996644	0.23183	0.850492
GOMF_AMINOACYLASE_ACTIVITY	0.55597	0.998956	0.536	0.99061	0.21028	0.835595
GOMF_AMINOACYL_TRNA_EDITING_ACTIVITY	0.57748	0.998956	0.62794	0.994992	0.15676	0.808348
GOMF_AMINOPEPTIDASE_ACTIVITY	0.55578	0.998956	0.53176	0.99061	0.31108	0.870442
GOMF_AMINO_ACID_BINDING	0.64228	0.998956	0.77077	0.996644	0.18195	0.824192
GOMF_AMMONIUM_TRANSMEMBRANE_TRANSPORTER_ACTIVITY	0.75501	0.998956	0.94122	0.999087	0.30916	0.870442
GOMF_AMP_ACTIVATED_PROTEIN_KINASE_ACTIVITY	0.43169	0.998956	0.91161	0.997416	0.14068	0.800338
GOMF_AMYLOID_BETA_BINDING	0.49105	0.998956	0.24274	0.969081	0.34576	0.880896
GOMF_ANDROGEN_BINDING	0.65987	0.998956	0.87582	0.997333	0.0022458	0.405958
GOMF_ANDROSTAN_3_ALPHA_17_BETA_DIOL_DEHYDROGENASE_ACTIVITY	0.62296	0.998956	0.93001	0.998624	0.74341	0.96243
GOMF_ANTIGEN_BINDING	0.44294	0.998956	0.88692	0.997416	0.66491	0.949228
GOMF_APOLIPOPROTEIN_A_I_BINDING	0.60874	0.998956	0.34524	0.979404	0.83527	0.975823
GOMF_APOLIPOPROTEIN_BINDING	0.65948	0.998956	0.47298	0.987799	0.88454	0.986921
GOMF_APOLIPOPROTEIN_RECEPTOR_BINDING	0.38776	0.998956	0.25172	0.969081	0.9478	0.994515
GOMF_AP_2_ADAPTOR_COMPLEX_BINDING	0.36337	0.998956	0.27211	0.97404	0.11798	0.77804
GOMF_ARACHIDONATE_COA_LIGASE_ACTIVITY	0.42698	0.998956	0.16018	0.964845	0.98343	0.99884
GOMF_ARACHIDONIC_ACID_MONOOXYGENASE_ACTIVITY	0.64761	0.998956	0.58938	0.994221	0.6001	0.935618
GOMF_ARMADILLO_REPEAT_DOMAIN_BINDING	0.49378	0.998956	0.42303	0.980393	0.25583	0.858613
GOMF_AROMATASE_ACTIVITY	0.59713	0.998956	0.83786	0.996644	0.38266	0.893081
GOMF_AROMATIC_AMINO_ACID_TRANSMEMBRANE_TRANSPORTER_ACTIVITY	0.41723	0.998956	0.21628	0.968108	0.80463	0.971736
GOMF_ARP2_3_COMPLEX_BINDING	0.79354	0.998956	0.28096	0.975841	0.79052	0.969279
GOMF_ARRESTIN_FAMILY_PROTEIN_BINDING	0.62791	0.998956	0.66136	0.996644	0.22577	0.843258
GOMF_ARYLESTERASE_ACTIVITY	0.68952	0.998956	0.66592	0.996644	0.33805	0.879007
GOMF_ARYLSULFATASE_ACTIVITY	0.42079	0.998956	0.42091	0.980393	0.52277	0.923665
GOMF_ARYL_SULFOTRANSFERASE_ACTIVITY	0.58441	0.998956	0.48073	0.987799	0.76275	0.966419
GOMF_ASPARTIC_ENDOPEPTIDASE_ACTIVITY_INTRAMEMBRANE_CLEAVING	0.67466	0.998956	0.66254	0.996644	0.3149	0.870442
GOMF_ATPASE_COUPLED_INTRAMEMBRANE_LIPID_TRANSPORTER_ACTIVITY	0.76931	0.998956	0.5828	0.994069	0.59076	0.935291
GOMF_ATPASE_COUPLED_LIPID_TRANSMEMBRANE_TRANSPORTER_ACTIVITY	0.78839	0.998956	0.90347	0.997416	0.36484	0.888195
GOMF_ATPASE_COUPLED_TRANSMEMBRANE_TRANSPORTER_ACTIVITY	0.43725	0.998956	0.50299	0.990131	0.28471	0.861179
GOMF_ATPASE_INHIBITOR_ACTIVITY	0.41657	0.998956	0.074724	0.94418	0.16033	0.809558
GOMF_ATP_ACTIVATED_INWARD_RECTIFIER_POTASSIUM_CHANNEL_ACTIVITY	0.60974	0.998956	0.68321	0.996644	0.68549	0.952048
GOMF_ATP_DEPENDENT_ACTIVITY	0.54435	0.998956	0.81327	0.996644	0.82014	0.974191
GOMF_ATP_DEPENDENT_ACTIVITY_ACTING_ON_DNA	0.38107	0.998956	0.68401	0.996644	0.73894	0.961704
GOMF_ATP_DEPENDENT_CHROMATIN_REMODELER_ACTIVITY	0.59895	0.998956	0.97306	0.999979	0.34089	0.880765
GOMF_ATP_DEPENDENT_DNA_DNA_ANNEALING_ACTIVITY	0.80663	0.998956	0.6916	0.996644	0.41197	0.901079
GOMF_ATP_DEPENDENT_PEPTIDASE_ACTIVITY	0.38071	0.998956	0.046372	0.918011	0.96684	0.996187
GOMF_ATP_DEPENDENT_PROTEIN_BINDING	0.55911	0.998956	0.33329	0.975841	0.054712	0.712306
GOMF_ATP_DEPENDENT_PROTEIN_FOLDING_CHAPERONE	0.50549	0.998956	0.54071	0.99061	0.85661	0.980373
GOMF_ATP_GATED_ION_CHANNEL_ACTIVITY	0.39045	0.998956	0.16111	0.964845	0.38713	0.893425
GOMF_ATP_HYDROLYSIS_ACTIVITY	0.81093	0.998956	0.85036	0.996644	0.81789	0.974191
GOMF_BASAL_TRANSCRIPTION_MACHINERY_BINDING	0.54395	0.998956	0.49618	0.989624	0.94199	0.994406
GOMF_BENZODIAZEPINE_RECEPTOR_ACTIVITY	0.49751	0.998956	0.53831	0.99061	0.39647	0.896716
GOMF_BETA_2_MICROGLOBULIN_BINDING	0.52267	0.998956	0.69227	0.996644	0.62932	0.94129
GOMF_BETA_CATENIN_BINDING	0.58915	0.998956	0.51969	0.99061	0.087351	0.744097
GOMF_BETA_GALACTOSIDASE_ACTIVITY	0.36082	0.998956	0.59555	0.994221	0.98774	0.999478
GOMF_BETA_N_ACETYLHEXOSAMINIDASE_ACTIVITY	0.80574	0.998956	0.57592	0.993702	0.5932	0.935384
GOMF_BH_DOMAIN_BINDING	0.72588	0.998956	0.81829	0.996644	0.98732	0.999478
GOMF_BICARBONATE_MONOATOMIC_ANION_ANTIPORTER_ACTIVITY	0.76158	0.998956	0.96691	0.999786	0.68406	0.952048
GOMF_BICARBONATE_TRANSMEMBRANE_TRANSPORTER_ACTIVITY	0.5738	0.998956	0.88141	0.997333	0.86158	0.981608
GOMF_BILE_ACID_TRANSMEMBRANE_TRANSPORTER_ACTIVITY	0.80272	0.998956	0.72221	0.996644	0.36164	0.885917
GOMF_BIOTIN_BINDING	0.72402	0.998956	0.7271	0.996644	0.94819	0.994515
GOMF_BITTER_TASTE_RECEPTOR_ACTIVITY	0.67791	0.998956	0.63004	0.994992	0.7748	0.968361
GOMF_BMP_BINDING	0.7428	0.998956	0.90501	0.997416	0.49807	0.917653
GOMF_BUBBLE_DNA_BINDING	0.37028	0.998956	0.60875	0.994221	0.39566	0.896716
GOMF_BUTYRATE_COA_LIGASE_ACTIVITY	0.80353	0.998956	0.52375	0.99061	0.72093	0.956898
GOMF_C3HC4_TYPE_RING_FINGER_DOMAIN_BINDING	0.64544	0.998956	0.31276	0.975841	0.65451	0.948523
GOMF_CALCIUM_CHANNEL_REGULATOR_ACTIVITY	0.47671	0.998956	0.54623	0.99105	0.77325	0.968361
GOMF_CALCIUM_DEPENDENT_PROTEIN_KINASE_ACTIVITY	0.52385	0.998956	0.43928	0.983411	0.59109	0.935291
GOMF_CALCIUM_INDEPENDENT_PHOSPHOLIPASE_A2_ACTIVITY	0.56997	0.998956	0.75949	0.996644	0.14568	0.802967
GOMF_CALCIUM_ION_BINDING	0.77065	0.998956	0.76393	0.996644	0.49452	0.917475
GOMF_CALCIUM_ION_TRANSMEMBRANE_TRANSPORTER_ACTIVITY	0.48724	0.998956	0.21174	0.966794	0.31885	0.870442
GOMF_CALCIUM_MONOATOMIC_CATION_ANTIPORTER_ACTIVITY	0.63753	0.998956	0.26886	0.97282	0.29424	0.866387
GOMF_CALCIUM_POTASSIUM_SODIUM_ANTIPORTER_ACTIVITY	0.5211	0.998956	0.38541	0.980393	0.25029	0.858186
GOMF_CALCIUM_SENSITIVE_GUANYLATE_CYCLASE_ACTIVATOR_ACTIVITY	0.52294	0.998956	0.34279	0.979404	0.75124	0.965175
GOMF_CALMODULIN_BINDING	0.69863	0.998956	0.32283	0.975841	0.90717	0.99087
GOMF_CALMODULIN_DEPENDENT_PROTEIN_KINASE_ACTIVITY	0.67898	0.998956	0.40358	0.980393	0.55555	0.928909
GOMF_CALMODULIN_DEPENDENT_PROTEIN_PHOSPHATASE_ACTIVITY	0.51695	0.998956	0.26648	0.97282	0.25515	0.858529
GOMF_CAMP_BINDING	0.81133	0.998956	0.72116	0.996644	0.31166	0.870442
GOMF_CAMP_DEPENDENT_PROTEIN_KINASE_ACTIVITY	0.79926	0.998956	0.93396	0.998875	0.16709	0.815499
GOMF_CAMP_DEPENDENT_PROTEIN_KINASE_INHIBITOR_ACTIVITY	0.41606	0.998956	0.50488	0.99061	0.20126	0.833637
GOMF_CAMP_DEPENDENT_PROTEIN_KINASE_REGULATOR_ACTIVITY	0.48587	0.998956	0.41073	0.980393	0.22624	0.843452
GOMF_CARBOHYDRATE_BINDING	0.49663	0.998956	0.72949	0.996644	0.38687	0.893425
GOMF_CARBOHYDRATE_DERIVATIVE_TRANSMEMBRANE_TRANSPORTER_ACTIVITY	0.52373	0.998956	0.622	0.994221	0.50397	0.919179
GOMF_CARBOHYDRATE_MONOATOMIC_CATION_SYMPORTER_ACTIVITY	0.75557	0.998956	0.71188	0.996644	0.83453	0.975819
GOMF_CARBOHYDRATE_PROTON_SYMPORTER_ACTIVITY	0.80148	0.998956	0.71062	0.996644	0.69239	0.952048
GOMF_CARBOHYDRATE_TRANSMEMBRANE_TRANSPORTER_ACTIVITY	0.56403	0.998956	0.30272	0.975841	0.78106	0.968361
GOMF_CARBONATE_DEHYDRATASE_ACTIVITY	0.67524	0.998956	0.28918	0.975841	0.714	0.955752
GOMF_CARBON_NITROGEN_LYASE_ACTIVITY	0.70997	0.998956	0.11522	0.946312	0.1477	0.802967
GOMF_CARBOXYPEPTIDASE_ACTIVITY	0.63516	0.998956	0.38458	0.980393	0.76378	0.966484
GOMF_CARBOXY_LYASE_ACTIVITY	0.66334	0.998956	0.81576	0.996644	0.64576	0.945905
GOMF_CARGO_ADAPTOR_ACTIVITY	0.42665	0.998956	0.27335	0.97458	0.27278	0.860538
GOMF_CARNITINE_O_ACYLTRANSFERASE_ACTIVITY	0.37787	0.998956	0.39059	0.980393	0.26498	0.860538
GOMF_CARNITINE_TRANSMEMBRANE_TRANSPORTER_ACTIVITY	0.49001	0.998956	0.43475	0.983411	0.96875	0.996511
GOMF_CATALYTIC_ACTIVITY_ACTING_ON_A_NUCLEIC_ACID	0.36614	0.998956	0.79779	0.996644	0.892	0.988579
GOMF_CATALYTIC_ACTIVITY_ACTING_ON_DNA	0.47358	0.998956	0.82601	0.996644	0.89505	0.989148
GOMF_CCR2_CHEMOKINE_RECEPTOR_BINDING	0.69702	0.998956	0.00055869	0.475026	0.54405	0.927022
GOMF_CCR3_CHEMOKINE_RECEPTOR_BINDING	0.55649	0.998956	0.50051	0.989624	0.3143	0.870442
GOMF_CCR6_CHEMOKINE_RECEPTOR_BINDING	0.56609	0.998956	0.2683	0.97282	0.711	0.955368
GOMF_CD4_RECEPTOR_BINDING	0.43544	0.998956	0.42577	0.981414	0.58735	0.934434
GOMF_CDP_ALCOHOL_PHOSPHATIDYLTRANSFERASE_ACTIVITY	0.35065	0.998956	0.41409	0.980393	0.24388	0.855034
GOMF_CELL_ADHESION_MEDIATOR_ACTIVITY	0.52282	0.998956	0.040952	0.918011	0.70559	0.954215
GOMF_CELL_ADHESIVE_PROTEIN_BINDING_INVOLVED_IN_BUNDLE_OF_HIS_CELL_PURKINJE_MYOCYTE_COMMUNICATION	0.61938	0.998956	0.31559	0.975841	0.98827	0.999478
GOMF_CELL_CELL_ADHESION_MEDIATOR_ACTIVITY	0.49893	0.998956	0.029965	0.885511	0.66152	0.948759
GOMF_CELL_MATRIX_ADHESION_MEDIATOR_ACTIVITY	0.6323	0.998956	0.66212	0.996644	0.59904	0.935618
GOMF_CERAMIDE_1_PHOSPHATE_BINDING	0.79389	0.998956	0.80175	0.996644	0.072225	0.729748
GOMF_CERAMIDE_1_PHOSPHATE_TRANSFER_ACTIVITY	0.68597	0.998956	0.82726	0.996644	0.22325	0.841647
GOMF_CERAMIDE_BINDING	0.44447	0.998956	0.51901	0.99061	0.18749	0.827595
GOMF_CHANNEL_ACTIVATOR_ACTIVITY	0.48725	0.998956	0.46672	0.986472	0.77622	0.968361
GOMF_CHANNEL_INHIBITOR_ACTIVITY	0.44647	0.998956	0.28078	0.975841	0.63144	0.941987
GOMF_CHEMOATTRACTANT_ACTIVITY	0.42465	0.998956	0.39539	0.980393	0.56468	0.928909
GOMF_CHEMOKINE_ACTIVITY	0.80928	0.998956	0.62023	0.994221	0.42926	0.905151
GOMF_CHEMOKINE_BINDING	0.40032	0.998956	0.41568	0.980393	0.6921	0.952048
GOMF_CHEMOREPELLENT_ACTIVITY	0.75	0.998956	0.83208	0.996644	0.5197	0.922345
GOMF_CHITINASE_ACTIVITY	0.42032	0.998956	0.81327	0.996644	0.1624	0.811083
GOMF_CHITIN_BINDING	0.49631	0.998956	0.71836	0.996644	0.32909	0.875856
GOMF_CHLORIDE_CHANNEL_REGULATOR_ACTIVITY	0.57959	0.998956	0.38822	0.980393	0.19502	0.830626
GOMF_CHLORIDE_ION_BINDING	0.62981	0.998956	0.70766	0.996644	0.20184	0.833637
GOMF_CHOLINE_TRANSMEMBRANE_TRANSPORTER_ACTIVITY	0.35277	0.998956	0.3798	0.980393	0.26789	0.860538
GOMF_CHROMATIN_BINDING	0.6783	0.998956	0.47974	0.987799	0.62414	0.940919
GOMF_CHROMATIN_DNA_BINDING	0.65793	0.998956	0.20017	0.966794	0.50017	0.918582
GOMF_CHROMATIN_INSULATOR_SEQUENCE_BINDING	0.73165	0.998956	0.8733	0.997333	0.29331	0.865154
GOMF_CHROMO_SHADOW_DOMAIN_BINDING	0.42788	0.998956	0.46739	0.986698	0.77732	0.968361
GOMF_CILIARY_NEUROTROPHIC_FACTOR_RECEPTOR_BINDING	0.81097	0.998956	0.49251	0.989497	0.18816	0.827595
GOMF_CLATHRIN_LIGHT_CHAIN_BINDING	0.65232	0.998956	0.9335	0.998875	0.54773	0.927642
GOMF_COLLAGEN_BINDING	0.52247	0.998956	0.66612	0.996644	0.23064	0.849869
GOMF_COLLAGEN_BINDING_INVOLVED_IN_CELL_MATRIX_ADHESION	0.51478	0.998956	0.71603	0.996644	0.74678	0.963982
GOMF_COMPLEMENT_COMPONENT_C1Q_COMPLEX_BINDING	0.37266	0.998956	0.17012	0.964845	0.0024963	0.405958
GOMF_COPPER_ION_TRANSMEMBRANE_TRANSPORTER_ACTIVITY	0.66862	0.998956	0.65184	0.996644	0.54956	0.927936
GOMF_CORECEPTOR_ACTIVITY	0.80555	0.998956	0.91836	0.997416	0.73132	0.958788
GOMF_CORECEPTOR_ACTIVITY_INVOLVED_IN_WNT_SIGNALING_PATHWAY_PLANAR_CELL_POLARITY_PATHWAY	0.34727	0.998956	0.22313	0.969081	0.65835	0.948547
GOMF_CO_RECEPTOR_BINDING	0.42277	0.998956	0.5383	0.99061	0.54164	0.926339
GOMF_CROSSOVER_JUNCTION_DNA_ENDONUCLEASE_ACTIVITY	0.67076	0.998956	0.66528	0.996644	0.3208	0.870997
GOMF_CUPRIC_ION_BINDING	0.55895	0.998956	0.6515	0.996644	0.016709	0.598949
GOMF_CYCLASE_ACTIVATOR_ACTIVITY	0.78811	0.998956	0.76305	0.996644	0.53127	0.924185
GOMF_CYCLASE_REGULATOR_ACTIVITY	0.65694	0.998956	0.82583	0.996644	0.26443	0.860538
GOMF_CYCLIC_NUCLEOTIDE_BINDING	0.66285	0.998956	0.76945	0.996644	0.56183	0.928909
GOMF_CYCLIC_NUCLEOTIDE_DEPENDENT_PROTEIN_KINASE_ACTIVITY	0.65443	0.998956	0.89776	0.997416	0.23992	0.855034
GOMF_CYCLIC_NUCLEOTIDE_PHOSPHODIESTERASE_ACTIVITY	0.74358	0.998956	0.65886	0.996644	0.9935	0.999478
GOMF_CYCLIN_BINDING	0.40371	0.998956	0.34544	0.979404	0.85135	0.978943
GOMF_CYCLIN_DEPENDENT_PROTEIN_SERINE_THREONINE_KINASE_ACTIVATOR_ACTIVITY	0.55369	0.998956	0.45085	0.983706	0.20483	0.835338
GOMF_CYCLIN_DEPENDENT_PROTEIN_SERINE_THREONINE_KINASE_REGULATOR_ACTIVITY	0.56193	0.998956	0.5355	0.99061	0.095348	0.754459
GOMF_CYCLOSPORIN_A_BINDING	0.65928	0.998956	0.59714	0.994221	0.56789	0.929176
GOMF_CYSTEINE_TYPE_ENDOPEPTIDASE_ACTIVITY	0.47924	0.998956	0.33188	0.975841	0.32182	0.871563
GOMF_CYSTEINE_TYPE_ENDOPEPTIDASE_ACTIVITY_INVOLVED_IN_APOPTOTIC_PROCESS	0.60377	0.998956	0.36513	0.980393	0.77505	0.968361
GOMF_CYSTEINE_TYPE_ENDOPEPTIDASE_ACTIVITY_INVOLVED_IN_APOPTOTIC_SIGNALING_PATHWAY	0.60917	0.998956	0.5304	0.99061	0.060446	0.716117
GOMF_CYSTEINE_TYPE_EXOPEPTIDASE_ACTIVITY	0.52079	0.998956	0.37045	0.980393	0.41238	0.901079
GOMF_CYSTEINE_TYPE_PEPTIDASE_ACTIVITY	0.66535	0.998956	0.50411	0.990309	0.28127	0.861179
GOMF_CYTIDYLYLTRANSFERASE_ACTIVITY	0.7827	0.998956	0.79775	0.996644	0.73409	0.959452
GOMF_CYTOCHROME_B5_REDUCTASE_ACTIVITY_ACTING_ON_NAD_P_H	0.64516	0.998956	0.76869	0.996644	0.9446	0.994509
GOMF_CYTOKINE_ACTIVITY	0.4157	0.998956	0.40154	0.980393	0.30079	0.869151
GOMF_CYTOKINE_BINDING	0.66319	0.998956	0.89832	0.997416	0.679	0.952022
GOMF_CYTOKINE_RECEPTOR_ACTIVITY	0.57914	0.998956	0.85432	0.996644	0.25068	0.858186
GOMF_CYTOKINE_RECEPTOR_BINDING	0.60478	0.998956	0.31344	0.975841	0.38011	0.892728
GOMF_CYTOSKELETAL_ANCHOR_ACTIVITY	0.44657	0.998956	0.29495	0.975841	0.53053	0.924185
GOMF_CYTOSKELETAL_MOTOR_ACTIVITY	0.5432	0.998956	0.94149	0.999087	0.43161	0.906078
GOMF_CYTOSKELETAL_PROTEIN_BINDING	0.39113	0.998956	0.46046	0.985375	0.7185	0.956139
GOMF_C_PALMITOYLTRANSFERASE_ACTIVITY	0.57896	0.998956	0.56359	0.992219	0.59737	0.935384
GOMF_C_X_C_CHEMOKINE_BINDING	0.63767	0.998956	0.21944	0.969081	0.14195	0.800997
GOMF_C_X_C_CHEMOKINE_RECEPTOR_ACTIVITY	0.56682	0.998956	0.28322	0.975841	0.29786	0.867754
GOMF_DEAMINASE_ACTIVITY	0.39894	0.998956	0.46732	0.986698	0.091323	0.751953
GOMF_DEATH_RECEPTOR_BINDING	0.50804	0.998956	0.68098	0.996644	0.75104	0.965175
GOMF_DEHYDROASCORBIC_ACID_TRANSMEMBRANE_TRANSPORTER_ACTIVITY	0.4234	0.998956	0.37496	0.980393	0.77015	0.967731
GOMF_DELAYED_RECTIFIER_POTASSIUM_CHANNEL_ACTIVITY	0.68252	0.998956	0.56711	0.992219	0.90325	0.990077
GOMF_DELTA_CATENIN_BINDING	0.34991	0.998956	0.80991	0.996644	0.15013	0.803276
GOMF_DEOXYNUCLEOSIDE_KINASE_ACTIVITY	0.63297	0.998956	0.46201	0.985713	0.86554	0.981765
GOMF_DEOXYRIBONUCLEASE_ACTIVITY	0.36691	0.998956	0.61547	0.994221	0.3834	0.893081
GOMF_DEOXYRIBONUCLEOTIDE_BINDING	0.52031	0.998956	0.80037	0.996644	0.77527	0.968361
GOMF_DEUBIQUITINASE_ACTIVITY	0.44421	0.998956	0.38353	0.980393	0.43681	0.906673
GOMF_DIACYLGLYCEROL_KINASE_ACTIVITY	0.46161	0.998956	0.20599	0.966794	0.047427	0.691918
GOMF_DIACYLGLYCEROL_O_ACYLTRANSFERASE_ACTIVITY	0.48402	0.998956	0.67692	0.996644	0.95364	0.994615
GOMF_DICARBOXYLIC_ACID_TRANSMEMBRANE_TRANSPORTER_ACTIVITY	0.45815	0.998956	0.91481	0.997416	0.53477	0.924615
GOMF_DIOXYGENASE_ACTIVITY	0.74772	0.998956	0.83806	0.996644	0.49746	0.917653
GOMF_DIPEPTIDASE_ACTIVITY	0.71884	0.998956	0.50524	0.99061	0.10333	0.760837
GOMF_DIPHOSPHOTRANSFERASE_ACTIVITY	0.74724	0.998956	0.90207	0.997416	0.64892	0.947447
GOMF_DISULFIDE_OXIDOREDUCTASE_ACTIVITY	0.53333	0.998956	0.66463	0.996644	0.67542	0.951697
GOMF_DNA_BINDING_BENDING	0.36179	0.998956	0.68924	0.996644	0.3754	0.890722
GOMF_DNA_BINDING_TRANSCRIPTION_REPRESSOR_ACTIVITY	0.44146	0.998956	0.39456	0.980393	0.914	0.991895
GOMF_DNA_CLAMP_LOADER_ACTIVITY	0.62917	0.998956	0.81758	0.996644	0.87553	0.984391
GOMF_DNA_DAMAGE_SENSOR_ACTIVITY	0.48656	0.998956	0.45142	0.983706	0.30725	0.870442
GOMF_DNA_DEMETHYLASE_ACTIVITY	0.78057	0.998956	0.57244	0.992406	0.90637	0.990527
GOMF_DNA_DIRECTED_DNA_POLYMERASE_ACTIVITY	0.75797	0.998956	0.80294	0.996644	0.98626	0.999478
GOMF_DNA_ENDONUCLEASE_ACTIVITY_PRODUCING_3_PHOSPHOMONOESTERS	0.65698	0.998956	0.53475	0.99061	0.30798	0.870442
GOMF_DNA_INSERTION_OR_DELETION_BINDING	0.76845	0.998956	0.92515	0.998187	0.94736	0.994515
GOMF_DNA_METHYLTRANSFERASE_ACTIVITY	0.60104	0.998956	0.84539	0.996644	0.56395	0.928909
GOMF_DNA_POLYMERASE_ACTIVITY	0.76774	0.998956	0.81189	0.996644	0.93794	0.994268
GOMF_DNA_POLYMERASE_BINDING	0.34929	0.998956	0.12746	0.949842	0.22276	0.841364
GOMF_DNA_TOPOISOMERASE_ACTIVITY	0.53995	0.998956	0.70435	0.996644	0.32276	0.872946
GOMF_DOPAMINE_BINDING	0.78231	0.998956	0.81871	0.996644	0.45957	0.911153
GOMF_DOPAMINE_NEUROTRANSMITTER_RECEPTOR_ACTIVITY	0.37324	0.998956	0.41617	0.980393	0.37632	0.890722
GOMF_DOPAMINE_RECEPTOR_BINDING	0.51519	0.998956	0.43105	0.982274	0.02074	0.615225
GOMF_DOUBLE_STRANDED_TELOMERIC_DNA_BINDING	0.36901	0.998956	0.43537	0.983411	0.56207	0.928909
GOMF_DYNEIN_COMPLEX_BINDING	0.61887	0.998956	0.39786	0.980393	0.36337	0.88723
GOMF_DYNEIN_HEAVY_CHAIN_BINDING	0.76122	0.998956	0.92634	0.998187	0.064199	0.721121
GOMF_DYNEIN_LIGHT_CHAIN_BINDING	0.70418	0.998956	0.96046	0.999786	0.093933	0.754165
GOMF_DYNEIN_LIGHT_INTERMEDIATE_CHAIN_BINDING	0.60188	0.998956	0.57314	0.992489	0.25719	0.8589
GOMF_D_GLUCOSE_TRANSMEMBRANE_TRANSPORTER_ACTIVITY	0.49425	0.998956	0.2865	0.975841	0.91604	0.991895
GOMF_ENDONUCLEASE_ACTIVITY_ACTIVE_WITH_EITHER_RIBO_OR_DEOXYRIBONUCLEIC_ACIDS_AND_PRODUCING_3_PHOSPHOMONOESTERS	0.58947	0.998956	0.61149	0.994221	0.31308	0.870442
GOMF_ENDOPEPTIDASE_ACTIVATOR_ACTIVITY	0.67051	0.998956	0.8396	0.996644	0.9521	0.994568
GOMF_ENDOPEPTIDASE_ACTIVITY	0.61363	0.998956	0.35285	0.980393	0.85026	0.978731
GOMF_ENDOPEPTIDASE_REGULATOR_ACTIVITY	0.43005	0.998956	0.78542	0.996644	0.17872	0.822479
GOMF_ENOYL_COA_HYDRATASE_ACTIVITY	0.59671	0.998956	0.21825	0.969081	0.48162	0.914922
GOMF_ENZYME_ACTIVATOR_ACTIVITY	0.41206	0.998956	0.61475	0.994221	0.97709	0.99777
GOMF_ENZYME_INHIBITOR_ACTIVITY	0.62934	0.998956	0.738	0.996644	0.31919	0.870442
GOMF_ENZYME_REGULATOR_ACTIVITY	0.42745	0.998956	0.7383	0.996644	0.84087	0.97721
GOMF_EPHRIN_RECEPTOR_BINDING	0.5066	0.998956	0.52653	0.99061	0.090931	0.750943
GOMF_ESTROGEN_2_HYDROXYLASE_ACTIVITY	0.6752	0.998956	0.94922	0.999786	0.4494	0.909254
GOMF_EXOGENOUS_PROTEIN_BINDING	0.38242	0.998956	0.09248	0.946312	0.88637	0.987411
GOMF_EXTRACELLULAR_MATRIX_BINDING	0.80414	0.998956	0.77164	0.996644	0.17943	0.822479
GOMF_EXTRACELLULAR_MATRIX_CONSTITUENT_CONFERRING_ELASTICITY	0.4469	0.998956	0.30802	0.975841	0.24347	0.855034
GOMF_EXTRACELLULAR_MATRIX_PROTEIN_BINDING	0.61215	0.998956	0.62229	0.994221	0.85956	0.981535
GOMF_E_BOX_BINDING	0.46233	0.998956	0.57987	0.994021	0.66493	0.949228
GOMF_FAD_BINDING	0.35453	0.998956	0.44708	0.983456	0.97092	0.996551
GOMF_FATTY_ACID_LIGASE_ACTIVITY	0.55803	0.998956	0.16323	0.964845	0.91868	0.992707
GOMF_FATTY_ACID_OMEGA_HYDROXYLASE_ACTIVITY	0.78044	0.998956	0.89465	0.997416	0.29425	0.866387
GOMF_FATTY_ACID_TRANSMEMBRANE_TRANSPORTER_ACTIVITY	0.40638	0.998956	0.35279	0.980393	0.66574	0.949228
GOMF_FATZ_BINDING	0.62068	0.998956	0.96013	0.999786	0.25635	0.858776
GOMF_FERROUS_IRON_TRANSMEMBRANE_TRANSPORTER_ACTIVITY	0.72587	0.998956	0.89566	0.997416	0.048553	0.693507
GOMF_FIBROBLAST_GROWTH_FACTOR_BINDING	0.79494	0.998956	0.45412	0.983706	0.32062	0.870997
GOMF_FIBROBLAST_GROWTH_FACTOR_RECEPTOR_ACTIVITY	0.75956	0.998956	0.64283	0.996384	0.18907	0.828116
GOMF_FIBROBLAST_GROWTH_FACTOR_RECEPTOR_BINDING	0.65271	0.998956	0.86514	0.997333	0.58827	0.934442
GOMF_FILAMIN_BINDING	0.69506	0.998956	0.38109	0.980393	0.52637	0.924133
GOMF_FLAVIN_ADENINE_DINUCLEOTIDE_BINDING	0.43695	0.998956	0.78213	0.996644	0.95454	0.994883
GOMF_FLIPPASE_ACTIVITY	0.48223	0.998956	0.2494	0.969081	0.82293	0.974191
GOMF_FMN_BINDING	0.61673	0.998956	0.59148	0.994221	0.13804	0.79471
GOMF_FOLIC_ACID_BINDING	0.45042	0.998956	0.5677	0.992219	0.36784	0.888836
GOMF_FOLIC_ACID_TRANSMEMBRANE_TRANSPORTER_ACTIVITY	0.44725	0.998956	0.58842	0.994221	0.56556	0.928909
GOMF_FOUR_WAY_JUNCTION_DNA_BINDING	0.37334	0.998956	0.34621	0.979404	0.24563	0.856406
GOMF_FRIZZLED_BINDING	0.61549	0.998956	0.78226	0.996644	0.58416	0.933391
GOMF_FRUCTOSE_BINDING	0.53005	0.998956	0.3828	0.980393	0.25474	0.858529
GOMF_FRUCTOSE_TRANSMEMBRANE_TRANSPORTER_ACTIVITY	0.44485	0.998956	0.19342	0.966794	0.92892	0.994057
GOMF_FUCOSE_BINDING	0.51152	0.998956	0.19967	0.966794	0.40493	0.898084
GOMF_GABA_GATED_CHLORIDE_ION_CHANNEL_ACTIVITY	0.4724	0.998956	0.34119	0.979404	0.082291	0.741073
GOMF_GABA_RECEPTOR_BINDING	0.80416	0.998956	0.80674	0.996644	0.06775	0.721121
GOMF_GALACTOSIDASE_ACTIVITY	0.44521	0.998956	0.32696	0.975841	0.94294	0.994406
GOMF_GALACTOSYLCERAMIDASE_ACTIVITY	0.442	0.998956	0.18471	0.966794	0.26529	0.860538
GOMF_GAMMA_AMINOBUTYRIC_ACID_SODIUM_CHLORIDE_SYMPORTER_ACTIVITY	0.50512	0.998956	0.59691	0.994221	0.37024	0.889109
GOMF_GAMMA_AMINOBUTYRIC_ACID_TRANSMEMBRANE_TRANSPORTER_ACTIVITY	0.718	0.998956	0.64477	0.996644	0.37608	0.890722
GOMF_GAMMA_CATENIN_BINDING	0.43024	0.998956	0.19435	0.966794	0.31983	0.870442
GOMF_GANGLIOSIDE_BINDING	0.34544	0.998956	0.2541	0.969081	0.35723	0.884675
GOMF_GAP_JUNCTION_CHANNEL_ACTIVITY	0.44065	0.998956	0.54102	0.99061	0.099239	0.75672
GOMF_GDP_DISSOCIATION_INHIBITOR_ACTIVITY	0.39439	0.998956	0.63226	0.994992	0.010566	0.563062
GOMF_GDP_DISSOCIATION_INHIBITOR_BINDING	0.57782	0.998956	0.3796	0.980393	0.6905	0.952048
GOMF_GENERAL_TRANSCRIPTION_INITIATION_FACTOR_BINDING	0.69777	0.998956	0.52642	0.99061	0.97357	0.996991
GOMF_GLUCOSE_BINDING	0.70556	0.998956	0.29565	0.975841	0.072395	0.729748
GOMF_GLUCOSE_SODIUM_SYMPORTER_ACTIVITY	0.78247	0.998956	0.73236	0.996644	0.87832	0.984741
GOMF_GLUCOSYLTRANSFERASE_ACTIVITY	0.69609	0.998956	0.48789	0.988571	0.37594	0.890722
GOMF_GLUCURONOSYLTRANSFERASE_ACTIVITY	0.48031	0.998956	0.70432	0.996644	0.23824	0.855034
GOMF_GLUTAMATE_BINDING	0.54946	0.998956	0.41459	0.980393	0.32378	0.873886
GOMF_GLUTAMATE_RECEPTOR_ACTIVITY	0.40371	0.998956	0.18846	0.966794	0.64069	0.945072
GOMF_GLUTATHIONE_BINDING	0.34572	0.998956	0.69302	0.996644	0.59596	0.935384
GOMF_GLUTATHIONE_HYDROLASE_ACTIVITY	0.79362	0.998956	0.66471	0.996644	0.55987	0.928909
GOMF_GLUTATHIONE_TRANSMEMBRANE_TRANSPORTER_ACTIVITY	0.60684	0.998956	0.92556	0.998187	0.22503	0.842605
GOMF_GLYCEROPHOSPHOLIPID_FLIPPASE_ACTIVITY	0.42473	0.998956	0.50032	0.989624	0.74782	0.964717
GOMF_GLYCOSYLTRANSFERASE_ACTIVITY	0.51542	0.998956	0.3427	0.979404	0.43655	0.906673
GOMF_GPI_LINKED_EPHRIN_RECEPTOR_ACTIVITY	0.76824	0.998956	0.63801	0.995533	0.1353	0.79471
GOMF_GROWTH_FACTOR_ACTIVITY	0.62639	0.998956	0.43758	0.983411	0.23976	0.855034
GOMF_GROWTH_FACTOR_BINDING	0.59311	0.998956	0.46283	0.985713	0.22615	0.843451
GOMF_GROWTH_FACTOR_RECEPTOR_BINDING	0.64706	0.998956	0.82684	0.996644	0.23446	0.853547
GOMF_GROWTH_HORMONE_RECEPTOR_BINDING	0.455	0.998956	0.41238	0.980393	0.3762	0.890722
GOMF_GTPASE_ACTIVITY	0.73877	0.998956	0.73021	0.996644	0.96971	0.996551
GOMF_GTPASE_BINDING	0.65654	0.998956	0.95021	0.999786	0.7035	0.954159
GOMF_GTPASE_INHIBITOR_ACTIVITY	0.69294	0.998956	0.70029	0.996644	0.62516	0.940919
GOMF_GTP_DEPENDENT_PROTEIN_BINDING	0.67623	0.998956	0.50844	0.99061	0.54855	0.927745
GOMF_GUANYLATE_CYCLASE_REGULATOR_ACTIVITY	0.47099	0.998956	0.55563	0.99105	0.76691	0.96704
GOMF_GUANYL_NUCLEOTIDE_BINDING	0.68741	0.998956	0.63101	0.994992	0.7736	0.968361
GOMF_G_PROTEIN_COUPLED_ACETYLCHOLINE_RECEPTOR_ACTIVITY	0.78477	0.998956	0.81553	0.996644	0.63997	0.945072
GOMF_G_PROTEIN_COUPLED_AMINE_RECEPTOR_ACTIVITY	0.45902	0.998956	0.34542	0.979404	0.9351	0.994257
GOMF_G_PROTEIN_COUPLED_CHEMOATTRACTANT_RECEPTOR_ACTIVITY	0.43528	0.998956	0.28587	0.975841	0.23239	0.850492
GOMF_G_PROTEIN_COUPLED_PURINERGIC_NUCLEOTIDE_RECEPTOR_ACTIVITY	0.46722	0.998956	0.45055	0.983706	0.92152	0.99322
GOMF_G_PROTEIN_COUPLED_RECEPTOR_ACTIVITY	0.4687	0.998956	0.34996	0.98002	0.13517	0.79471
GOMF_G_PROTEIN_COUPLED_SEROTONIN_RECEPTOR_ACTIVITY	0.77358	0.998956	0.72462	0.996644	0.73984	0.962066
GOMF_G_PROTEIN_COUPLED_SEROTONIN_RECEPTOR_BINDING	0.48402	0.998956	0.6495	0.996644	0.34928	0.882172
GOMF_G_QUADRUPLEX_DNA_BINDING	0.42326	0.998956	0.091316	0.946312	0.95143	0.994568
GOMF_G_QUADRUPLEX_RNA_BINDING	0.52088	0.998956	0.2319	0.969081	0.25056	0.858186
GOMF_HELICASE_ACTIVITY	0.50459	0.998956	0.68087	0.996644	0.61634	0.939764
GOMF_HEME_TRANSMEMBRANE_TRANSPORTER_ACTIVITY	0.51152	0.998956	0.39738	0.980393	0.82977	0.975201
GOMF_HEPARAN_SULFATE_GLUCOSAMINE_3_SULFOTRANSFERASE_1_ACTIVITY	0.38899	0.998956	0.64194	0.996297	0.6789	0.952022
GOMF_HEPARAN_SULFATE_PROTEOGLYCAN_BINDING	0.51966	0.998956	0.66788	0.996644	0.46733	0.911153
GOMF_HEPARAN_SULFATE_SULFOTRANSFERASE_ACTIVITY	0.60049	0.998956	0.81774	0.996644	0.74435	0.962504
GOMF_HEXOKINASE_ACTIVITY	0.45536	0.998956	0.17241	0.966794	0.21328	0.835838
GOMF_HEXOSE_TRANSMEMBRANE_TRANSPORTER_ACTIVITY	0.62463	0.998956	0.34761	0.97965	0.94632	0.994509
GOMF_HEXOSYLTRANSFERASE_ACTIVITY	0.46214	0.998956	0.45335	0.983706	0.555	0.928909
GOMF_HIGH_DENSITY_LIPOPROTEIN_PARTICLE_BINDING	0.37776	0.998956	0.3458	0.979404	0.90441	0.990187
GOMF_HISTAMINE_RECEPTOR_ACTIVITY	0.7716	0.998956	0.81325	0.996644	0.5396	0.925939
GOMF_HISTONE_ARGININE_N_METHYLTRANSFERASE_ACTIVITY	0.79284	0.998956	0.67126	0.996644	0.76022	0.966055
GOMF_HISTONE_BINDING	0.73387	0.998956	0.58208	0.994069	0.49868	0.917793
GOMF_HISTONE_CHAPERONE_ACTIVITY	0.47166	0.998956	0.72288	0.996644	0.45164	0.91026
GOMF_HISTONE_DEACETYLASE_REGULATOR_ACTIVITY	0.53826	0.998956	0.46955	0.986701	0.3716	0.889966
GOMF_HISTONE_H3K36_METHYLTRANSFERASE_ACTIVITY	0.59669	0.998956	0.7569	0.996644	0.90977	0.991226
GOMF_HISTONE_H3K4_DEMETHYLASE_ACTIVITY	0.80484	0.998956	0.9771	0.999979	0.3107	0.870442
GOMF_HISTONE_H3K9ME2_H3K9ME3_DEMETHYLASE_ACTIVITY	0.66542	0.998956	0.63225	0.994992	0.20819	0.835595
GOMF_HISTONE_H3K9_DEMETHYLASE_ACTIVITY	0.60511	0.998956	0.89886	0.997416	0.23804	0.855034
GOMF_HISTONE_H3_METHYLTRANSFERASE_ACTIVITY	0.4223	0.998956	0.53581	0.99061	0.93813	0.994268
GOMF_HISTONE_H4K20_METHYLTRANSFERASE_ACTIVITY	0.76439	0.998956	0.32902	0.975841	0.77965	0.968361
GOMF_HISTONE_H4K20_MONOMETHYLTRANSFERASE_ACTIVITY	0.72143	0.998956	0.1236	0.949842	0.89884	0.989888
GOMF_HISTONE_H4_METHYLTRANSFERASE_ACTIVITY	0.81167	0.998956	0.56832	0.992219	0.95039	0.994568
GOMF_HISTONE_METHYLTRANSFERASE_BINDING	0.73159	0.998956	0.56042	0.99205	0.20941	0.835595
GOMF_HISTONE_SERINE_KINASE_ACTIVITY	0.77803	0.998956	0.74907	0.996644	0.55284	0.928681
GOMF_HORMONE_RECEPTOR_BINDING	0.72675	0.998956	0.44127	0.983411	0.8355	0.975823
GOMF_HSP90_PROTEIN_BINDING	0.51199	0.998956	0.59521	0.994221	0.1521	0.805559
GOMF_HYDROLASE_ACTIVITY_ACTING_ON_CARBON_NITROGEN_BUT_NOT_PEPTIDE_BONDS	0.49493	0.998956	0.54978	0.99105	0.11159	0.772274
GOMF_HYDROLASE_ACTIVITY_ACTING_ON_CARBON_NITROGEN_BUT_NOT_PEPTIDE_BONDS_IN_CYCLIC_AMIDES	0.37432	0.998956	0.80418	0.996644	0.074974	0.734352
GOMF_HYDROLASE_ACTIVITY_ACTING_ON_CARBON_NITROGEN_BUT_NOT_PEPTIDE_BONDS_IN_LINEAR_AMIDES	0.62849	0.998956	0.31368	0.975841	0.34999	0.882972
GOMF_HYDROLASE_ACTIVITY_ACTING_ON_CARBON_NITROGEN_BUT_NOT_PEPTIDE_BONDS_IN_LINEAR_AMIDINES	0.72592	0.998956	0.84501	0.996644	0.55652	0.928909
GOMF_HYDROLASE_ACTIVITY_ACTING_ON_ESTER_BONDS	0.79093	0.998956	0.63462	0.995211	0.34056	0.880765
GOMF_HYDROLASE_ACTIVITY_ACTING_ON_ETHER_BONDS	0.78374	0.998956	0.70852	0.996644	0.20772	0.835538
GOMF_HYDROPEROXY_ICOSATETRAENOATE_DEHYDRATASE_ACTIVITY	0.5566	0.998956	0.60776	0.994221	0.51614	0.92074
GOMF_HYDRO_LYASE_ACTIVITY	0.47239	0.998956	0.24659	0.969081	0.52337	0.924116
GOMF_ICOSANOID_BINDING	0.46619	0.998956	0.44283	0.983411	0.0025068	0.405958
GOMF_IGG_BINDING	0.69349	0.998956	0.87869	0.997333	0.1015	0.759462
GOMF_IMMUNE_RECEPTOR_ACTIVITY	0.6624	0.998956	0.88137	0.997333	0.18075	0.823546
GOMF_IMPORTIN_ALPHA_FAMILY_PROTEIN_BINDING	0.7846	0.998956	0.66091	0.996644	0.87939	0.985251
GOMF_INORGANIC_DIPHOSPHATE_PHOSPHATASE_ACTIVITY	0.42043	0.998956	0.25878	0.970552	0.34474	0.880896
GOMF_INOSITOL_POLYPHOSPHATE_5_PHOSPHATASE_ACTIVITY	0.66343	0.998956	0.68794	0.996644	0.67653	0.952022
GOMF_INOSITOL_TETRAKISPHOSPHATE_PHOSPHATASE_ACTIVITY	0.43273	0.998956	0.60811	0.994221	0.52343	0.924116
GOMF_INOSITOL_TRISPHOSPHATE_PHOSPHATASE_ACTIVITY	0.38741	0.998956	0.55121	0.99105	0.20386	0.834321
GOMF_INSULIN_BINDING	0.51423	0.998956	0.69678	0.996644	0.538	0.92538
GOMF_INSULIN_LIKE_GROWTH_FACTOR_II_BINDING	0.70897	0.998956	0.72409	0.996644	0.81812	0.974191
GOMF_INSULIN_LIKE_GROWTH_FACTOR_RECEPTOR_BINDING	0.57257	0.998956	0.58508	0.994221	0.27525	0.860538
GOMF_INTERLEUKIN_1_BINDING	0.68101	0.998956	0.96197	0.999786	0.58987	0.935014
GOMF_INTERLEUKIN_6_RECEPTOR_BINDING	0.5381	0.998956	0.31048	0.975841	0.11785	0.77804
GOMF_INTRACELLULAR_CAMP_ACTIVATED_CATION_CHANNEL_ACTIVITY	0.45711	0.998956	0.48535	0.987933	0.62664	0.940919
GOMF_INTRACELLULAR_CGMP_ACTIVATED_CATION_CHANNEL_ACTIVITY	0.39094	0.998956	0.53581	0.99061	0.17523	0.821241
GOMF_INTRACELLULAR_CYCLIC_NUCLEOTIDE_ACTIVATED_MONOATOMIC_CATION_CHANNEL_ACTIVITY	0.52021	0.998956	0.48822	0.988686	0.51518	0.92074
GOMF_INTRAMOLECULAR_OXIDOREDUCTASE_ACTIVITY_INTERCONVERTING_ALDOSES_AND_KETOSES	0.5105	0.998956	0.69874	0.996644	0.98513	0.999234
GOMF_INTRAMOLECULAR_TRANSFERASE_ACTIVITY	0.45444	0.998956	0.53381	0.99061	0.86123	0.981608
GOMF_IONOTROPIC_GLUTAMATE_RECEPTOR_ACTIVITY	0.39447	0.998956	0.13179	0.949842	0.63821	0.944614
GOMF_ION_CHANNEL_REGULATOR_ACTIVITY_INVOLVED_IN_G_PROTEIN_COUPLED_RECEPTOR_SIGNALING_PATHWAY	0.50254	0.998956	0.20841	0.966794	0.86591	0.981988
GOMF_IRON_ION_BINDING	0.78677	0.998956	0.89175	0.997416	0.19546	0.830626
GOMF_ISOMERASE_ACTIVITY	0.58121	0.998956	0.53825	0.99061	0.67277	0.950944
GOMF_ISOPRENOID_BINDING	0.62876	0.998956	0.85388	0.996644	0.65744	0.948547
GOMF_K48_LINKED_POLYUBIQUITIN_MODIFICATION_DEPENDENT_PROTEIN_BINDING	0.65079	0.998956	0.5222	0.99061	0.091858	0.751953
GOMF_K63_LINKED_POLYUBIQUITIN_MODIFICATION_DEPENDENT_PROTEIN_BINDING	0.74856	0.998956	0.65486	0.996644	0.54229	0.926371
GOMF_KAINATE_SELECTIVE_GLUTAMATE_RECEPTOR_ACTIVITY	0.58357	0.998956	0.337	0.979404	0.72965	0.958775
GOMF_KETOSTEROID_MONOOXYGENASE_ACTIVITY	0.55601	0.998956	0.75566	0.996644	0.95117	0.994568
GOMF_KINASE_ACTIVATOR_ACTIVITY	0.58576	0.998956	0.81552	0.996644	0.84353	0.977475
GOMF_KINASE_ACTIVITY	0.43086	0.998956	0.68909	0.996644	0.042103	0.68148
GOMF_KINASE_INHIBITOR_ACTIVITY	0.66949	0.998956	0.86311	0.997333	0.72794	0.958775
GOMF_KINESIN_BINDING	0.53889	0.998956	0.50739	0.99061	0.65589	0.948523
GOMF_KINETOCHORE_BINDING	0.48499	0.998956	0.87926	0.997333	0.41909	0.903312
GOMF_LACTATE_TRANSMEMBRANE_TRANSPORTER_ACTIVITY	0.57943	0.998956	0.44736	0.983456	0.64951	0.947672
GOMF_LAMININ_1_BINDING	0.6911	0.998956	0.62221	0.994221	0.69046	0.952048
GOMF_LAMININ_BINDING	0.55991	0.998956	0.55951	0.99205	0.26312	0.860538
GOMF_LEUCINE_BINDING	0.35086	0.998956	0.60814	0.994221	0.38136	0.892728
GOMF_LEUCINE_ZIPPER_DOMAIN_BINDING	0.3508	0.998956	0.17067	0.965294	0.39197	0.895582
GOMF_LEUKOTRIENE_C4_SYNTHASE_ACTIVITY	0.81275	0.998956	0.98185	0.999979	0.18797	0.827595
GOMF_LIGASE_ACTIVITY_FORMING_CARBON_CARBON_BONDS	0.76234	0.998956	0.57464	0.993442	0.92744	0.993816
GOMF_LIGASE_ACTIVITY_FORMING_PHOSPHORIC_ESTER_BONDS	0.55042	0.998956	0.7675	0.996644	0.14693	0.802967
GOMF_LIPASE_BINDING	0.64953	0.998956	0.66045	0.996644	0.8614	0.981608
GOMF_LIPASE_INHIBITOR_ACTIVITY	0.41574	0.998956	0.35804	0.980393	0.171	0.818835
GOMF_LIPID_PHOSPHATASE_ACTIVITY	0.37081	0.998956	0.35327	0.980393	0.58711	0.934434
GOMF_LIPID_TRANSPORTER_ACTIVITY	0.56703	0.998956	0.60338	0.994221	0.54223	0.926371
GOMF_LIPOPROTEIN_LIPASE_ACTIVITY	0.37877	0.998956	0.091897	0.946312	0.53146	0.924205
GOMF_LIPOPROTEIN_PARTICLE_RECEPTOR_ACTIVITY	0.79189	0.998956	0.78086	0.996644	0.86158	0.981608
GOMF_LONG_CHAIN_FATTY_ACID_COA_LIGASE_ACTIVITY	0.66713	0.998956	0.23272	0.969081	0.89087	0.988151
GOMF_LONG_CHAIN_FATTY_ACYL_COA_BINDING	0.43944	0.998956	0.39815	0.980393	0.0058614	0.481484
GOMF_LOW_DENSITY_LIPOPROTEIN_PARTICLE_BINDING	0.67825	0.998956	0.60388	0.994221	0.6563	0.948523
GOMF_LYASE_ACTIVITY	0.52657	0.998956	0.76965	0.996644	0.56448	0.928909
GOMF_LYSOPHOSPHATIDIC_ACID_BINDING	0.56407	0.998956	0.33133	0.975841	0.040664	0.680727
GOMF_LYSOPHOSPHATIDIC_ACID_RECEPTOR_ACTIVITY	0.36105	0.998956	0.039397	0.917851	0.41362	0.901894
GOMF_LYSOPHOSPHOLIPID_ACYLTRANSFERASE_ACTIVITY	0.50409	0.998956	0.83862	0.996644	0.043043	0.685303
GOMF_L_ASCORBIC_ACID_BINDING	0.47609	0.998956	0.85177	0.996644	0.075476	0.734352
GOMF_L_ASPARTATE_TRANSMEMBRANE_TRANSPORTER_ACTIVITY	0.40706	0.998956	0.88486	0.997416	0.36942	0.889109
GOMF_L_GLUTAMATE_TRANSMEMBRANE_TRANSPORTER_ACTIVITY	0.52652	0.998956	0.68189	0.996644	0.55824	0.928909
GOMF_L_LEUCINE_TRANSMEMBRANE_TRANSPORTER_ACTIVITY	0.55573	0.998956	0.41598	0.980393	0.83466	0.975819
GOMF_L_LYSINE_TRANSMEMBRANE_TRANSPORTER_ACTIVITY	0.66415	0.998956	0.78827	0.996644	0.11564	0.776331
GOMF_L_ORNITHINE_TRANSMEMBRANE_TRANSPORTER_ACTIVITY	0.38992	0.998956	0.43149	0.982274	0.32408	0.874033
GOMF_M7G_5_PPPN_DIPHOSPHATASE_ACTIVITY	0.45625	0.998956	0.41963	0.980393	0.91564	0.991895
GOMF_MAGNESIUM_ION_TRANSMEMBRANE_TRANSPORTER_ACTIVITY	0.55297	0.998956	0.21402	0.967862	0.78048	0.968361
GOMF_MANGANESE_ION_BINDING	0.47771	0.998956	0.76676	0.996644	0.16254	0.811083
GOMF_MANGANESE_ION_TRANSMEMBRANE_TRANSPORTER_ACTIVITY	0.71353	0.998956	0.67515	0.996644	0.22353	0.841653
GOMF_MANNOSYL_OLIGOSACCHARIDE_1_2_ALPHA_MANNOSIDASE_ACTIVITY	0.4604	0.998956	0.23426	0.969081	0.16983	0.817905
GOMF_MANNOSYL_OLIGOSACCHARIDE_MANNOSIDASE_ACTIVITY	0.42016	0.998956	0.17619	0.966794	0.18726	0.827595
GOMF_MAP_KINASE_ACTIVITY	0.35107	0.998956	0.21331	0.967782	0.36491	0.888195
GOMF_MAP_KINASE_KINASE_KINASE_KINASE_ACTIVITY	0.44659	0.998956	0.34816	0.97965	0.38901	0.894728
GOMF_MAP_KINASE_PHOSPHATASE_ACTIVITY	0.6881	0.998956	0.24623	0.969081	0.094813	0.754459
GOMF_MAP_KINASE_SCAFFOLD_ACTIVITY	0.55532	0.998956	0.37599	0.980393	0.084536	0.741718
GOMF_MDM2_MDM4_FAMILY_PROTEIN_BINDING	0.74121	0.998956	0.8576	0.996727	0.24247	0.855034
GOMF_MECHANOSENSITIVE_MONOATOMIC_ION_CHANNEL_ACTIVITY	0.50891	0.998956	0.58227	0.994069	0.28502	0.861685
GOMF_MEDIUM_CHAIN_FATTY_ACID_COA_LIGASE_ACTIVITY	0.74023	0.998956	0.26694	0.97282	0.92688	0.993816
GOMF_MEMBRANE_INSERTASE_ACTIVITY	0.48977	0.998956	0.65445	0.996644	0.2831	0.861179
GOMF_METALLOAMINOPEPTIDASE_ACTIVITY	0.67116	0.998956	0.82184	0.996644	0.063101	0.721121
GOMF_METALLODIPEPTIDASE_ACTIVITY	0.68435	0.998956	0.46902	0.986698	0.36848	0.888836
GOMF_METALLOENDOPEPTIDASE_ACTIVITY	0.45994	0.998956	0.13473	0.951447	0.97653	0.997575
GOMF_METALLOENDOPEPTIDASE_INHIBITOR_ACTIVITY	0.45657	0.998956	0.36794	0.980393	0.52924	0.924185
GOMF_METALLOPEPTIDASE_ACTIVITY	0.57571	0.998956	0.41785	0.980393	0.92723	0.993816
GOMF_METAL_CATION_MONOATOMIC_CATION_ANTIPORTER_ACTIVITY	0.6022	0.998956	0.79562	0.996644	0.3818	0.892728
GOMF_METAL_CATION_PROTON_ANTIPORTER_ACTIVITY	0.56347	0.998956	0.88363	0.997416	0.33337	0.878404
GOMF_METAL_CLUSTER_BINDING	0.52753	0.998956	0.65231	0.996644	0.62515	0.940919
GOMF_METAL_DEPENDENT_DEUBIQUITINASE_ACTIVITY	0.45543	0.998956	0.69363	0.996644	0.96603	0.996022
GOMF_METHYLATION_DEPENDENT_PROTEIN_BINDING	0.56868	0.998956	0.27938	0.975841	0.54276	0.926442
GOMF_MHC_CLASS_IB_PROTEIN_BINDING	0.75564	0.998956	0.72576	0.996644	0.39201	0.895582
GOMF_MHC_CLASS_II_PROTEIN_BINDING	0.35067	0.998956	0.29132	0.975841	0.98963	0.999478
GOMF_MHC_CLASS_I_PROTEIN_BINDING	0.4826	0.998956	0.30128	0.975841	0.36834	0.888836
GOMF_MHC_CLASS_I_RECEPTOR_ACTIVITY	0.69354	0.998956	0.71888	0.996644	0.74218	0.96243
GOMF_MHC_PROTEIN_BINDING	0.44916	0.998956	0.27669	0.97576	0.91057	0.991226
GOMF_MICROTUBULE_BINDING	0.36095	0.998956	0.28637	0.975841	0.59765	0.935384
GOMF_MICROTUBULE_MINUS_END_BINDING	0.57348	0.998956	0.53553	0.99061	0.76314	0.966422
GOMF_MICROTUBULE_MOTOR_ACTIVITY	0.61338	0.998956	0.92684	0.998187	0.22338	0.841647
GOMF_MICROTUBULE_PLUS_END_BINDING	0.56543	0.998956	0.61964	0.994221	0.086682	0.743869
GOMF_MICROTUBULE_SEVERING_ATPASE_ACTIVITY	0.79318	0.998956	0.43949	0.983411	0.11675	0.776664
GOMF_MINUS_END_DIRECTED_MICROTUBULE_MOTOR_ACTIVITY	0.75275	0.998956	0.84274	0.996644	0.36201	0.885955
GOMF_MIRNA_BINDING	0.45558	0.998956	0.24366	0.969081	0.3871	0.893425
GOMF_MISFOLDED_PROTEIN_BINDING	0.62112	0.998956	0.64358	0.996644	0.35583	0.884675
GOMF_MISMATCHED_DNA_BINDING	0.79883	0.998956	0.91021	0.997416	0.85825	0.981039
GOMF_MISMATCH_REPAIR_COMPLEX_BINDING	0.36522	0.998956	0.67635	0.996644	0.91264	0.991599
GOMF_MITOCHONDRIAL_RIBOSOME_BINDING	0.76219	0.998956	0.96145	0.999786	0.28078	0.861179
GOMF_MITOGEN_ACTIVATED_PROTEIN_KINASE_BINDING	0.45467	0.998956	0.66596	0.996644	0.783	0.968361
GOMF_MITOGEN_ACTIVATED_PROTEIN_KINASE_P38_BINDING	0.45234	0.998956	0.52278	0.99061	0.35841	0.884675
GOMF_MODIFICATION_DEPENDENT_PROTEIN_BINDING	0.74055	0.998956	0.5387	0.99061	0.5733	0.930812
GOMF_MODIFIED_AMINO_ACID_BINDING	0.7261	0.998956	0.73954	0.996644	0.82661	0.975135
GOMF_MOLECULAR_ADAPTOR_ACTIVITY	0.59811	0.998956	0.49617	0.989624	0.058011	0.715291
GOMF_MOLECULAR_CONDENSATE_SCAFFOLD_ACTIVITY	0.66115	0.998956	0.3158	0.975841	0.91812	0.992417
GOMF_MOLECULAR_FUNCTION_ACTIVATOR_ACTIVITY	0.61851	0.998956	0.70098	0.996644	0.92854	0.994057
GOMF_MOLECULAR_FUNCTION_INHIBITOR_ACTIVITY	0.37293	0.998956	0.56244	0.992219	0.70385	0.954159
GOMF_MOLECULAR_FUNCTION_REGULATOR_ACTIVITY	0.60228	0.998956	0.62487	0.994539	0.7793	0.968361
GOMF_MOLECULAR_SEQUESTERING_ACTIVITY	0.50494	0.998956	0.92405	0.998187	0.030919	0.667213
GOMF_MOLECULAR_TRANSDUCER_ACTIVITY	0.63735	0.998956	0.86403	0.997333	0.12533	0.783497
GOMF_MONOAMINE_TRANSMEMBRANE_TRANSPORTER_ACTIVITY	0.50604	0.998956	0.48667	0.987969	0.83788	0.976472
GOMF_MONOATOMIC_ANION_MONOATOMIC_CATION_SYMPORTER_ACTIVITY	0.75514	0.998956	0.69723	0.996644	0.36887	0.888849
GOMF_MONOATOMIC_ANION_SODIUM_SYMPORTER_ACTIVITY	0.68519	0.998956	0.73909	0.996644	0.4851	0.915992
GOMF_MONOATOMIC_ION_TRANSMEMBRANE_TRANSPORTER_ACTIVITY	0.47811	0.998956	0.49903	0.989624	0.49528	0.917568
GOMF_MONOCARBOXYLIC_ACID_TRANSMEMBRANE_TRANSPORTER_ACTIVITY	0.76329	0.998956	0.54671	0.99105	0.2351	0.854112
GOMF_MONOOXYGENASE_ACTIVITY	0.60236	0.998956	0.63428	0.995211	0.64366	0.945465
GOMF_MONOSACCHARIDE_BINDING	0.76179	0.998956	0.96817	0.999979	0.31435	0.870442
GOMF_MORPHOGEN_ACTIVITY	0.59152	0.998956	0.47442	0.987799	0.86809	0.982495
GOMF_MRF_BINDING	0.76876	0.998956	0.94173	0.999087	0.33191	0.877263
GOMF_MRNA_3_UTR_AU_RICH_REGION_BINDING	0.39299	0.998956	0.064761	0.938566	0.097783	0.754459
GOMF_MRNA_5_UTR_BINDING	0.35676	0.998956	0.51432	0.99061	0.62388	0.940919
GOMF_MUSCLE_ALPHA_ACTININ_BINDING	0.6272	0.998956	0.72667	0.996644	0.10215	0.760161
GOMF_MUTLALPHA_COMPLEX_BINDING	0.46382	0.998956	0.49441	0.989624	0.88773	0.987567
GOMF_MYRISTOYLTRANSFERASE_ACTIVITY	0.80199	0.998956	0.70969	0.996644	0.14122	0.800338
GOMF_NADPLUS_PROTEIN_ARGININE_ADP_RIBOSYLTRANSFERASE_ACTIVITY	0.51609	0.998956	0.19058	0.966794	0.55555	0.928909
GOMF_NAD_BINDING	0.5986	0.998956	0.66517	0.996644	0.13422	0.79471
GOMF_NAD_P_H_DEHYDROGENASE_QUINONE_ACTIVITY	0.72431	0.998956	0.58886	0.994221	0.92458	0.993816
GOMF_NARROW_PORE_CHANNEL_ACTIVITY	0.38623	0.998956	0.66759	0.996644	0.41561	0.902245
GOMF_NATURAL_KILLER_CELL_LECTIN_LIKE_RECEPTOR_BINDING	0.41376	0.998956	0.28722	0.975841	0.17415	0.821241
GOMF_NERVE_GROWTH_FACTOR_BINDING	0.5469	0.998956	0.1795	0.966794	0.76401	0.966484
GOMF_NEUROPEPTIDE_BINDING	0.74449	0.998956	0.43644	0.983411	0.2265	0.844051
GOMF_NEUROPEPTIDE_Y_RECEPTOR_ACTIVITY	0.38154	0.998956	0.39796	0.980393	0.29142	0.864523
GOMF_NEUROTRANSMITTER_RECEPTOR_ACTIVITY_INVOLVED_IN_REGULATION_OF_POSTSYNAPTIC_MEMBRANE_POTENTIAL	0.60246	0.998956	0.70931	0.996644	0.22326	0.841647
GOMF_NEUROTRANSMITTER_RECEPTOR_REGULATOR_ACTIVITY	0.74063	0.998956	0.88715	0.997416	0.27091	0.860538
GOMF_NEUROTRANSMITTER_TRANSMEMBRANE_TRANSPORTER_ACTIVITY	0.79447	0.998956	0.38874	0.980393	0.89617	0.989148
GOMF_NEUROTROPHIN_BINDING	0.68024	0.998956	0.15983	0.964845	0.50182	0.918582
GOMF_NEUROTROPHIN_RECEPTOR_ACTIVITY	0.55573	0.998956	0.18455	0.966794	0.8493	0.978692
GOMF_NEUROTROPHIN_RECEPTOR_BINDING	0.45302	0.998956	0.56697	0.992219	0.087871	0.745111
GOMF_NEUTRAL_L_AMINO_ACID_SODIUM_SYMPORTER_ACTIVITY	0.52813	0.998956	0.78299	0.996644	0.89019	0.98812
GOMF_NF_KAPPAB_INDUCING_KINASE_ACTIVITY	0.54502	0.998956	0.14854	0.96472	0.42729	0.904361
GOMF_NITRIC_OXIDE_SYNTHASE_REGULATOR_ACTIVITY	0.66793	0.998956	0.79652	0.996644	0.01142	0.567308
GOMF_NON_MEMBRANE_SPANNING_PROTEIN_TYROSINE_KINASE_ACTIVITY	0.47702	0.998956	0.45064	0.983706	0.35426	0.884675
GOMF_NOTCH_BINDING	0.6177	0.998956	0.58894	0.994221	0.12561	0.784281
GOMF_NUCLEAR_ESTROGEN_RECEPTOR_BINDING	0.7155	0.998956	0.97923	0.999979	0.38059	0.892728
GOMF_NUCLEAR_EXPORT_SIGNAL_RECEPTOR_ACTIVITY	0.37051	0.998956	0.39083	0.980393	0.82828	0.975201
GOMF_NUCLEAR_GLUCOCORTICOID_RECEPTOR_BINDING	0.3977	0.998956	0.64193	0.996297	0.39664	0.896716
GOMF_NUCLEAR_RECEPTOR_COACTIVATOR_ACTIVITY	0.81147	0.998956	0.95007	0.999786	0.50967	0.919859
GOMF_NUCLEAR_RETINOIC_ACID_RECEPTOR_BINDING	0.65904	0.998956	0.56465	0.992219	0.15772	0.808348
GOMF_NUCLEAR_RETINOID_X_RECEPTOR_BINDING	0.74119	0.998956	0.72197	0.996644	0.09231	0.752593
GOMF_NUCLEAR_STEROID_RECEPTOR_ACTIVITY	0.72953	0.998956	0.70945	0.996644	0.72861	0.958775
GOMF_NUCLEAR_THYROID_HORMONE_RECEPTOR_BINDING	0.70737	0.998956	0.83319	0.996644	0.66866	0.949629
GOMF_NUCLEAR_VITAMIN_D_RECEPTOR_BINDING	0.46602	0.998956	0.895	0.997416	0.82347	0.974191
GOMF_NUCLEOBASE_CONTAINING_COMPOUND_KINASE_ACTIVITY	0.79388	0.998956	0.73977	0.996644	0.0047052	0.466203
GOMF_NUCLEOBASE_CONTAINING_COMPOUND_TRANSMEMBRANE_TRANSPORTER_ACTIVITY	0.78449	0.998956	0.9546	0.999786	0.18112	0.823823
GOMF_NUCLEOSIDE_KINASE_ACTIVITY	0.486	0.998956	0.29478	0.975841	0.78435	0.968361
GOMF_NUCLEOSIDE_TRANSMEMBRANE_TRANSPORTER_ACTIVITY	0.37836	0.998956	0.57063	0.992219	0.3799	0.892728
GOMF_NUCLEOSIDE_TRIPHOSPHATE_DIPHOSPHATASE_ACTIVITY	0.35213	0.998956	0.485	0.987933	0.49983	0.918582
GOMF_NUCLEOSOMAL_DNA_BINDING	0.50848	0.998956	0.25744	0.969605	0.042036	0.68148
GOMF_NUCLEOSOME_BINDING	0.53704	0.998956	0.19503	0.966794	0.14729	0.802967
GOMF_NUCLEOTIDE_SUGAR_TRANSMEMBRANE_TRANSPORTER_ACTIVITY	0.655	0.998956	0.58153	0.994069	0.6791	0.952022
GOMF_N_ACETYLGALACTOSAMINE_4_O_SULFOTRANSFERASE_ACTIVITY	0.50221	0.998956	0.24663	0.969081	0.12598	0.784963
GOMF_N_ACETYLLACTOSAMINE_SYNTHASE_ACTIVITY	0.45797	0.998956	0.90911	0.997416	0.12302	0.782385
GOMF_N_ACETYLTRANSFERASE_ACTIVITY	0.40348	0.998956	0.94684	0.999504	0.076687	0.734352
GOMF_N_ACYLSPHINGOSINE_AMIDOHYDROLASE_ACTIVITY	0.78686	0.998956	0.79816	0.996644	0.24722	0.857237
GOMF_N_ACYLTRANSFERASE_ACTIVITY	0.47324	0.998956	0.8992	0.997416	0.12822	0.789947
GOMF_N_FORMYL_PEPTIDE_RECEPTOR_ACTIVITY	0.73411	0.998956	0.55495	0.99105	0.7561	0.965536
GOMF_N_METHYLTRANSFERASE_ACTIVITY	0.65143	0.998956	0.67258	0.996644	0.90224	0.990077
GOMF_N_N_DIMETHYLANILINE_MONOOXYGENASE_ACTIVITY	0.39696	0.998956	0.74869	0.996644	0.21075	0.835595
GOMF_OLEATE_TRANSMEMBRANE_TRANSPORTER_ACTIVITY	0.62731	0.998956	0.5455	0.990944	0.90422	0.990128
GOMF_OLFACTORY_RECEPTOR_ACTIVITY	0.68769	0.998956	0.6525	0.996644	0.14931	0.803185
GOMF_OLFACTORY_RECEPTOR_BINDING	0.41905	0.998956	0.86676	0.997333	0.27154	0.860538
GOMF_OLIGOSACCHARYL_TRANSFERASE_ACTIVITY	0.4068	0.998956	0.34265	0.979404	0.72102	0.956898
GOMF_OPIOID_RECEPTOR_BINDING	0.73364	0.998956	0.56115	0.992135	0.93573	0.994257
GOMF_OPSIN_BINDING	0.72768	0.998956	0.52386	0.99061	0.43619	0.906673
GOMF_OPSONIN_BINDING	0.35047	0.998956	0.26387	0.97112	0.11826	0.77804
GOMF_ORGANIC_ANION_TRANSMEMBRANE_TRANSPORTER_ACTIVITY	0.40105	0.998956	0.6906	0.996644	0.29318	0.865154
GOMF_ORGANIC_HYDROXY_COMPOUND_TRANSMEMBRANE_TRANSPORTER_ACTIVITY	0.51621	0.998956	0.43523	0.983411	0.72876	0.958775
GOMF_OXIDATIVE_RNA_DEMETHYLASE_ACTIVITY	0.76135	0.998956	0.86973	0.997333	0.82424	0.974373
GOMF_OXIDIZED_DNA_BINDING	0.34705	0.998956	0.31031	0.975841	0.81546	0.974003
GOMF_OXIDOREDUCTASE_ACTIVITY	0.57828	0.998956	0.93763	0.999087	0.34557	0.880896
GOMF_OXIDOREDUCTASE_ACTIVITY_ACTING_ON_A_SULFUR_GROUP_OF_DONORS	0.43003	0.998956	0.80801	0.996644	0.64277	0.945392
GOMF_OXIDOREDUCTASE_ACTIVITY_ACTING_ON_A_SULFUR_GROUP_OF_DONORS_DISULFIDE_AS_ACCEPTOR	0.43926	0.998956	0.65562	0.996644	0.15708	0.808348
GOMF_OXIDOREDUCTASE_ACTIVITY_ACTING_ON_A_SULFUR_GROUP_OF_DONORS_NAD_P_AS_ACCEPTOR	0.47954	0.998956	0.72136	0.996644	0.55537	0.928909
GOMF_OXIDOREDUCTASE_ACTIVITY_ACTING_ON_METAL_IONS_OXYGEN_AS_ACCEPTOR	0.42433	0.998956	0.29113	0.975841	0.24247	0.855034
GOMF_OXIDOREDUCTASE_ACTIVITY_ACTING_ON_NAD_P_H_QUINONE_OR_SIMILAR_COMPOUND_AS_ACCEPTOR	0.81378	0.998956	0.71992	0.996644	0.98675	0.999478
GOMF_OXIDOREDUCTASE_ACTIVITY_ACTING_ON_OTHER_NITROGENOUS_COMPOUNDS_AS_DONORS	0.7363	0.998956	0.58774	0.994221	0.88436	0.986921
GOMF_OXIDOREDUCTASE_ACTIVITY_ACTING_ON_OTHER_NITROGENOUS_COMPOUNDS_AS_DONORS_CYTOCHROME_AS_ACCEPTOR	0.45936	0.998956	0.37865	0.980393	0.86272	0.981608
GOMF_OXIDOREDUCTASE_ACTIVITY_ACTING_ON_PAIRED_DONORS_WITH_INCORPORATION_OR_REDUCTION_OF_MOLECULAR_OXYGEN_ANOTHER_COMPOUND_AS_ONE_DONOR_AND_INCORPORATION_OF_ONE_ATOM_OF_OXYGEN	0.62881	0.998956	0.3667	0.980393	0.56841	0.929311
GOMF_OXIDOREDUCTASE_ACTIVITY_ACTING_ON_PAIRED_DONORS_WITH_INCORPORATION_OR_REDUCTION_OF_MOLECULAR_OXYGEN_NAD_P_H_AS_ONE_DONOR_AND_INCORPORATION_OF_ONE_ATOM_OF_OXYGEN	0.52549	0.998956	0.84428	0.996644	0.7588	0.965855
GOMF_OXIDOREDUCTASE_ACTIVITY_ACTING_ON_PAIRED_DONORS_WITH_INCORPORATION_OR_REDUCTION_OF_MOLECULAR_OXYGEN_REDUCED_ASCORBATE_AS_ONE_DONOR_AND_INCORPORATION_OF_ONE_ATOM_OF_OXYGEN	0.53491	0.998956	0.40972	0.980393	0.16513	0.812681
GOMF_OXIDOREDUCTASE_ACTIVITY_ACTING_ON_PAIRED_DONORS_WITH_INCORPORATION_OR_REDUCTION_OF_MOLECULAR_OXYGEN_REDUCED_FLAVIN_OR_FLAVOPROTEIN_AS_ONE_DONOR_AND_INCORPORATION_OF_ONE_ATOM_OF_OXYGEN	0.66786	0.998956	0.74309	0.996644	0.46322	0.911153
GOMF_OXIDOREDUCTASE_ACTIVITY_ACTING_ON_PAIRED_DONORS_WITH_INCORPORATION_OR_REDUCTION_OF_MOLECULAR_OXYGEN_REDUCED_IRON_SULFUR_PROTEIN_AS_ONE_DONOR_AND_INCORPORATION_OF_ONE_ATOM_OF_OXYGEN	0.49104	0.998956	0.30531	0.975841	0.91257	0.991587
GOMF_OXIDOREDUCTASE_ACTIVITY_ACTING_ON_PAIRED_DONORS_WITH_INCORPORATION_OR_REDUCTION_OF_MOLECULAR_OXYGEN_REDUCED_PTERIDINE_AS_ONE_DONOR_AND_INCORPORATION_OF_ONE_ATOM_OF_OXYGEN	0.45643	0.998956	0.35304	0.980393	0.44128	0.907338
GOMF_OXIDOREDUCTASE_ACTIVITY_ACTING_ON_PAIRED_DONORS_WITH_OXIDATION_OF_A_PAIR_OF_DONORS_RESULTING_IN_THE_REDUCTION_OF_MOLECULAR_OXYGEN_TO_TWO_MOLECULES_OF_WATER	0.41671	0.998956	0.56176	0.992219	0.015956	0.594991
GOMF_OXIDOREDUCTASE_ACTIVITY_ACTING_ON_PEROXIDE_AS_ACCEPTOR	0.54203	0.998956	0.79404	0.996644	0.38044	0.892728
GOMF_OXIDOREDUCTASE_ACTIVITY_ACTING_ON_THE_ALDEHYDE_OR_OXO_GROUP_OF_DONORS	0.72717	0.998956	0.98601	0.999979	0.36433	0.887927
GOMF_OXIDOREDUCTASE_ACTIVITY_ACTING_ON_THE_ALDEHYDE_OR_OXO_GROUP_OF_DONORS_NAD_OR_NADP_AS_ACCEPTOR	0.72247	0.998956	0.97093	0.999979	0.43068	0.906032
GOMF_OXIDOREDUCTASE_ACTIVITY_ACTING_ON_THE_CH_CH_GROUP_OF_DONORS_NAD_OR_NADP_AS_ACCEPTOR	0.53102	0.998956	0.69834	0.996644	0.13566	0.79471
GOMF_OXIDOREDUCTASE_ACTIVITY_ACTING_ON_THE_CH_CH_GROUP_OF_DONORS_WITH_A_FLAVIN_AS_ACCEPTOR	0.64924	0.998956	0.18932	0.966794	0.77406	0.968361
GOMF_OXIDOREDUCTASE_ACTIVITY_ACTING_ON_THE_CH_NH_GROUP_OF_DONORS	0.65923	0.998956	0.71161	0.996644	0.97271	0.996824
GOMF_OXIDOREDUCTASE_ACTIVITY_ACTING_ON_THE_CH_NH_GROUP_OF_DONORS_NAD_OR_NADP_AS_ACCEPTOR	0.62502	0.998956	0.52726	0.99061	0.85169	0.978986
GOMF_O_ACETYLTRANSFERASE_ACTIVITY	0.65869	0.998956	0.91901	0.997416	0.15416	0.807062
GOMF_O_ACYLTRANSFERASE_ACTIVITY	0.44606	0.998956	0.94308	0.999087	0.053842	0.71049
GOMF_O_PALMITOYLTRANSFERASE_ACTIVITY	0.4964	0.998956	0.43108	0.982274	0.30877	0.870442
GOMF_PALMITOYLTRANSFERASE_ACTIVITY	0.75831	0.998956	0.87127	0.997333	0.32105	0.871231
GOMF_PEPTIDASE_ACTIVATOR_ACTIVITY	0.58462	0.998956	0.43608	0.983411	0.9956	0.999905
GOMF_PEPTIDASE_ACTIVATOR_ACTIVITY_INVOLVED_IN_APOPTOTIC_PROCESS	0.70703	0.998956	0.75922	0.996644	0.99243	0.999478
GOMF_PEPTIDASE_REGULATOR_ACTIVITY	0.52908	0.998956	0.70873	0.996644	0.57855	0.93195
GOMF_PEPTIDE_ALPHA_N_ACETYLTRANSFERASE_ACTIVITY	0.43412	0.998956	0.83577	0.996644	0.10269	0.760161
GOMF_PEPTIDE_HORMONE_RECEPTOR_BINDING	0.72269	0.998956	0.45403	0.983706	0.90279	0.990077
GOMF_PEPTIDE_RECEPTOR_ACTIVITY	0.53499	0.998956	0.38816	0.980393	0.005241	0.466203
GOMF_PEPTIDOGLYCAN_BINDING	0.64613	0.998956	0.67848	0.996644	0.31933	0.870442
GOMF_PEPTIDOGLYCAN_IMMUNE_RECEPTOR_ACTIVITY	0.61253	0.998956	0.80355	0.996644	0.39419	0.896577
GOMF_PEPTIDYL_PROLINE_4_DIOXYGENASE_ACTIVITY	0.69309	0.998956	0.7515	0.996644	0.28953	0.863156
GOMF_PEPTIDYL_PROLINE_DIOXYGENASE_ACTIVITY	0.55281	0.998956	0.79625	0.996644	0.2101	0.835595
GOMF_PEROXISOME_TARGETING_SEQUENCE_BINDING	0.73691	0.998956	0.55177	0.99105	0.58101	0.932212
GOMF_PHOSPHATASE_ACTIVATOR_ACTIVITY	0.61573	0.998956	0.34578	0.979404	0.57015	0.930155
GOMF_PHOSPHATASE_ACTIVITY	0.69185	0.998956	0.55033	0.99105	0.21594	0.837732
GOMF_PHOSPHATASE_BINDING	0.48956	0.998956	0.2073	0.966794	0.52432	0.924133
GOMF_PHOSPHATIDATE_PHOSPHATASE_ACTIVITY	0.42692	0.998956	0.21798	0.969081	0.39507	0.896716
GOMF_PHOSPHATIDYLCHOLINE_FLOPPASE_ACTIVITY	0.75729	0.998956	0.85824	0.996727	0.28733	0.862984
GOMF_PHOSPHATIDYLCHOLINE_TRANSPORTER_ACTIVITY	0.56765	0.998956	0.701	0.996644	0.62845	0.94116
GOMF_PHOSPHATIDYLETHANOLAMINE_FLIPPASE_ACTIVITY	0.74691	0.998956	0.76602	0.996644	0.26318	0.860538
GOMF_PHOSPHATIDYLINOSITOL_3_4_5_TRISPHOSPHATE_BINDING	0.43791	0.998956	0.74853	0.996644	0.28079	0.861179
GOMF_PHOSPHATIDYLINOSITOL_3_4_BISPHOSPHATE_BINDING	0.39104	0.998956	0.88237	0.997416	0.66849	0.949629
GOMF_PHOSPHATIDYLINOSITOL_3_5_BISPHOSPHATE_BINDING	0.39356	0.998956	0.54475	0.99088	0.99746	0.99999
GOMF_PHOSPHATIDYLINOSITOL_3_KINASE_ACTIVITY	0.7679	0.998956	0.92676	0.998187	0.67443	0.951606
GOMF_PHOSPHATIDYLINOSITOL_3_KINASE_BINDING	0.48763	0.998956	0.72791	0.996644	0.94452	0.994509
GOMF_PHOSPHATIDYLINOSITOL_3_KINASE_REGULATORY_SUBUNIT_BINDING	0.46372	0.998956	0.4858	0.987933	0.50802	0.919713
GOMF_PHOSPHATIDYLINOSITOL_4_5_BISPHOSPHATE_3_KINASE_ACTIVITY	0.69114	0.998956	0.88128	0.997333	0.35911	0.884675
GOMF_PHOSPHATIDYLINOSITOL_4_5_BISPHOSPHATE_BINDING	0.49421	0.998956	0.49555	0.989624	0.90498	0.990291
GOMF_PHOSPHATIDYLINOSITOL_4_PHOSPHATE_BINDING	0.61911	0.998956	0.39251	0.980393	0.98685	0.999478
GOMF_PHOSPHATIDYLINOSITOL_5_PHOSPHATE_BINDING	0.57285	0.998956	0.45142	0.983706	0.99728	0.99999
GOMF_PHOSPHATIDYLINOSITOL_BINDING	0.78187	0.998956	0.47864	0.987799	0.62142	0.940919
GOMF_PHOSPHATIDYLINOSITOL_BISPHOSPHATE_BINDING	0.51514	0.998956	0.52885	0.99061	0.93712	0.994268
GOMF_PHOSPHATIDYLINOSITOL_BISPHOSPHATE_KINASE_ACTIVITY	0.57565	0.998956	0.64523	0.996644	0.094741	0.754459
GOMF_PHOSPHATIDYLINOSITOL_KINASE_ACTIVITY	0.76216	0.998956	0.60661	0.994221	0.7373	0.961602
GOMF_PHOSPHATIDYLINOSITOL_PHOSPHATE_4_PHOSPHATASE_ACTIVITY	0.76263	0.998956	0.96692	0.999786	0.16344	0.811288
GOMF_PHOSPHATIDYLINOSITOL_PHOSPHATE_BINDING	0.50063	0.998956	0.61424	0.994221	0.72901	0.958775
GOMF_PHOSPHATIDYLINOSITOL_PHOSPHATE_KINASE_ACTIVITY	0.76592	0.998956	0.83205	0.996644	0.063602	0.721121
GOMF_PHOSPHATIDYLINOSITOL_PHOSPHATE_PHOSPHATASE_ACTIVITY	0.46416	0.998956	0.87011	0.997333	0.051258	0.702978
GOMF_PHOSPHATIDYLINOSITOL_TRISPHOSPHATE_PHOSPHATASE_ACTIVITY	0.55162	0.998956	0.57843	0.993937	0.3964	0.896716
GOMF_PHOSPHATIDYLSERINE_BINDING	0.78606	0.998956	0.74496	0.996644	0.90598	0.990375
GOMF_PHOSPHATIDYLSERINE_FLIPPASE_ACTIVITY	0.81431	0.998956	0.70768	0.996644	0.91868	0.992707
GOMF_PHOSPHATIDYLSERINE_FLOPPASE_ACTIVITY	0.44535	0.998956	0.40119	0.980393	0.82165	0.974191
GOMF_PHOSPHODIESTERASE_I_ACTIVITY	0.37204	0.998956	0.23946	0.969081	0.82249	0.974191
GOMF_PHOSPHOLIPASE_A1_ACTIVITY	0.54614	0.998956	0.50807	0.99061	0.23658	0.855034
GOMF_PHOSPHOLIPASE_BINDING	0.41462	0.998956	0.63179	0.994992	0.58716	0.934434
GOMF_PHOSPHOLIPASE_INHIBITOR_ACTIVITY	0.48367	0.998956	0.27539	0.975624	0.092668	0.752593
GOMF_PHOSPHOLIPID_BINDING	0.67986	0.998956	0.45243	0.983706	0.70471	0.954215
GOMF_PHOSPHOLIPID_SCRAMBLASE_ACTIVITY	0.71376	0.998956	0.73595	0.996644	0.40562	0.898084
GOMF_PHOSPHOLIPID_TRANSPORTER_ACTIVITY	0.49421	0.998956	0.35609	0.980393	0.69122	0.952048
GOMF_PHOSPHOPROTEIN_PHOSPHATASE_ACTIVITY	0.45342	0.998956	0.072913	0.94418	0.33772	0.879007
GOMF_PHOSPHORYLATION_DEPENDENT_PROTEIN_BINDING	0.62431	0.998956	0.41846	0.980393	0.67971	0.952048
GOMF_PHOSPHOSERINE_RESIDUE_BINDING	0.67077	0.998956	0.87714	0.997333	0.3083	0.870442
GOMF_PHOSPHOTRANSFERASE_ACTIVITY_NITROGENOUS_GROUP_AS_ACCEPTOR	0.43018	0.998956	0.51706	0.99061	0.36665	0.888816
GOMF_PLATELET_DERIVED_GROWTH_FACTOR_RECEPTOR_BINDING	0.39081	0.998956	0.35725	0.980393	0.22277	0.841364
GOMF_POLYNUCLEOTIDE_ADENYLYLTRANSFERASE_ACTIVITY	0.39169	0.998956	0.57756	0.993702	0.72605	0.95875
GOMF_POLYOL_TRANSMEMBRANE_TRANSPORTER_ACTIVITY	0.38828	0.998956	0.36251	0.980393	0.53793	0.92538
GOMF_POLYPEPTIDE_N_ACETYLGALACTOSAMINYLTRANSFERASE_ACTIVITY	0.41509	0.998956	0.43678	0.983411	0.76537	0.966973
GOMF_POLYUBIQUITIN_MODIFICATION_DEPENDENT_PROTEIN_BINDING	0.71238	0.998956	0.73186	0.996644	0.22237	0.841123
GOMF_POLY_ADP_D_RIBOSE_BINDING	0.35675	0.998956	0.80211	0.996644	0.071971	0.728883
GOMF_POLY_G_BINDING	0.57944	0.998956	0.34707	0.97965	0.70945	0.954919
GOMF_POLY_PYRIMIDINE_TRACT_BINDING	0.57633	0.998956	0.25526	0.969081	0.58127	0.932373
GOMF_PORIN_ACTIVITY	0.52979	0.998956	0.34964	0.97965	0.31725	0.870442
GOMF_POSTSYNAPTIC_NEUROTRANSMITTER_RECEPTOR_ACTIVITY	0.74116	0.998956	0.88839	0.997416	0.39379	0.896436
GOMF_POTASSIUM_CHANNEL_ACTIVATOR_ACTIVITY	0.63178	0.998956	0.83225	0.996644	0.40373	0.897506
GOMF_POTASSIUM_PROTON_ANTIPORTER_ACTIVITY	0.77054	0.998956	0.83642	0.996644	0.5777	0.931632
GOMF_PRERIBOSOME_BINDING	0.48293	0.998956	0.25332	0.969081	0.49242	0.91679
GOMF_PRE_MIRNA_BINDING	0.67503	0.998956	0.42732	0.981929	0.66804	0.949629
GOMF_PRE_MRNA_5_SPLICE_SITE_BINDING	0.70047	0.998956	0.16697	0.964845	0.15564	0.808348
GOMF_PRIMARY_ACTIVE_TRANSMEMBRANE_TRANSPORTER_ACTIVITY	0.71745	0.998956	0.59783	0.994221	0.74926	0.965175
GOMF_PRIMARY_AMINE_OXIDASE_ACTIVITY	0.55637	0.998956	0.85286	0.996644	0.16835	0.817192
GOMF_PRIMARY_MIRNA_BINDING	0.44153	0.998956	0.78734	0.996644	0.89871	0.989809
GOMF_PROCOLLAGEN_PROLINE_4_DIOXYGENASE_ACTIVITY	0.48059	0.998956	0.61546	0.994221	0.063836	0.721121
GOMF_PROCOLLAGEN_PROLINE_DIOXYGENASE_ACTIVITY	0.34583	0.998956	0.63464	0.995211	0.025617	0.636939
GOMF_PROLINE_RICH_REGION_BINDING	0.38323	0.998956	0.37369	0.980393	0.3595	0.884675
GOMF_PROSTAGLANDIN_E_RECEPTOR_ACTIVITY	0.64353	0.998956	0.36243	0.980393	0.084947	0.741848
GOMF_PROSTANOID_RECEPTOR_ACTIVITY	0.3904	0.998956	0.14154	0.957615	0.12991	0.790923
GOMF_PROTEASE_BINDING	0.80691	0.998956	0.14391	0.95917	0.5848	0.933536
GOMF_PROTEASOME_ACTIVATING_ACTIVITY	0.58758	0.998956	0.65231	0.996644	0.21758	0.838561
GOMF_PROTEIN_ARGININE_OMEGA_N_ASYMMETRIC_METHYLTRANSFERASE_ACTIVITY	0.76934	0.998956	0.71338	0.996644	0.50571	0.91952
GOMF_PROTEIN_BINDING_INVOLVED_IN_HETEROTYPIC_CELL_CELL_ADHESION	0.59763	0.998956	0.1819	0.966794	0.90715	0.99087
GOMF_PROTEIN_CARRIER_CHAPERONE	0.72887	0.998956	0.8603	0.996727	0.36724	0.888836
GOMF_PROTEIN_CYSTEINE_S_STEAROYLTRANSFERASE_ACTIVITY	0.47585	0.998956	0.84195	0.996644	0.13481	0.79471
GOMF_PROTEIN_DEMETHYLASE_ACTIVITY	0.79368	0.998956	0.97782	0.999979	0.76794	0.967204
GOMF_PROTEIN_DISULFIDE_REDUCTASE_NAD_P_ACTIVITY	0.61836	0.998956	0.79273	0.996644	0.59252	0.935384
GOMF_PROTEIN_DOMAIN_SPECIFIC_BINDING	0.56949	0.998956	0.10597	0.946312	0.78825	0.969014
GOMF_PROTEIN_FOLDING_CHAPERONE	0.60241	0.998956	0.56145	0.992219	0.24096	0.855034
GOMF_PROTEIN_GERANYLGERANYLTRANSFERASE_ACTIVITY	0.59819	0.998956	0.37823	0.980393	0.95665	0.99525
GOMF_PROTEIN_GLUTAMIC_ACID_LIGASE_ACTIVITY	0.73797	0.998956	0.71961	0.996644	0.38316	0.893081
GOMF_PROTEIN_HETERODIMERIZATION_ACTIVITY	0.59769	0.998956	0.4202	0.980393	0.87774	0.984639
GOMF_PROTEIN_KINASE_A_BINDING	0.34601	0.998956	0.54581	0.99105	0.37038	0.889109
GOMF_PROTEIN_KINASE_A_CATALYTIC_SUBUNIT_BINDING	0.49308	0.998956	0.42927	0.982274	0.83296	0.975537
GOMF_PROTEIN_LIPID_COMPLEX_BINDING	0.60624	0.998956	0.49372	0.989624	0.94306	0.994406
GOMF_PROTEIN_LYSINE_6_OXIDASE_ACTIVITY	0.42892	0.998956	0.1317	0.949842	0.17646	0.821241
GOMF_PROTEIN_MACROMOLECULE_ADAPTOR_ACTIVITY	0.35633	0.998956	0.33711	0.979404	0.08799	0.745111
GOMF_PROTEIN_MEMBRANE_ADAPTOR_ACTIVITY	0.66692	0.998956	0.80221	0.996644	0.64829	0.947245
GOMF_PROTEIN_PHOSPHATASE_2B_BINDING	0.60556	0.998956	0.50445	0.990447	0.010771	0.563062
GOMF_PROTEIN_PHOSPHATASE_ACTIVATOR_ACTIVITY	0.49426	0.998956	0.33223	0.975841	0.60548	0.937666
GOMF_PROTEIN_PHOSPHATASE_BINDING	0.55504	0.998956	0.30325	0.975841	0.31625	0.870442
GOMF_PROTEIN_PHOSPHORYLATED_AMINO_ACID_BINDING	0.43741	0.998956	0.54753	0.99105	0.0053917	0.466203
GOMF_PROTEIN_PRENYLTRANSFERASE_ACTIVITY	0.45711	0.998956	0.28004	0.975841	0.92512	0.993816
GOMF_PROTEIN_SELF_ASSOCIATION	0.69605	0.998956	0.54524	0.99088	0.82351	0.974191
GOMF_PROTEIN_SEQUESTERING_ACTIVITY	0.37929	0.998956	0.92069	0.997825	0.013741	0.567308
GOMF_PROTEIN_SERINE_THREONINE_KINASE_ACTIVATOR_ACTIVITY	0.64879	0.998956	0.65101	0.996644	0.7799	0.968361
GOMF_PROTEIN_SERINE_THREONINE_KINASE_BINDING	0.58227	0.998956	0.30726	0.975841	0.26018	0.859682
GOMF_PROTEIN_SERINE_THREONINE_KINASE_INHIBITOR_ACTIVITY	0.64428	0.998956	0.86418	0.997333	0.0035361	0.449724
GOMF_PROTEIN_TYROSINE_KINASE_ACTIVITY	0.62618	0.998956	0.53221	0.99061	0.075711	0.734352
GOMF_PROTEIN_TYROSINE_SERINE_THREONINE_PHOSPHATASE_ACTIVITY	0.46328	0.998956	0.0014248	0.58647	0.20886	0.835595
GOMF_PROTEOGLYCAN_BINDING	0.74485	0.998956	0.88738	0.997416	0.36389	0.88767
GOMF_PROTON_TRANSPORTING_ATP_SYNTHASE_ACTIVITY_ROTATIONAL_MECHANISM	0.3657	0.998956	0.25036	0.969081	0.7834	0.968361
GOMF_PURINE_NUCLEOTIDE_BINDING	0.63191	0.998956	0.79673	0.996644	0.44767	0.90891
GOMF_PYRIMIDINE_NUCLEOTIDE_BINDING	0.74989	0.998956	0.89932	0.997416	0.44772	0.90891
GOMF_PYRIMIDINE_NUCLEOTIDE_SUGAR_TRANSMEMBRANE_TRANSPORTER_ACTIVITY	0.55597	0.998956	0.49643	0.989624	0.71772	0.955956
GOMF_PYROPHOSPHATE_HYDROLYSIS_DRIVEN_PROTON_TRANSMEMBRANE_TRANSPORTER_ACTIVITY	0.40374	0.998956	0.55371	0.99105	0.39569	0.896716
GOMF_PYRUVATE_DEHYDROGENASE_ACETYL_TRANSFERRING_KINASE_ACTIVITY	0.57783	0.998956	0.48055	0.987799	0.48604	0.915992
GOMF_PYRUVATE_DEHYDROGENASE_ACTIVITY	0.77329	0.998956	0.83184	0.996644	0.81318	0.973722
GOMF_PYRUVATE_DEHYDROGENASE_LIPOAMIDE_PHOSPHATASE_ACTIVITY	0.39096	0.998956	0.31726	0.975841	0.14685	0.802967
GOMF_PYRUVATE_TRANSMEMBRANE_TRANSPORTER_ACTIVITY	0.79634	0.998956	0.70356	0.996644	0.40224	0.896917
GOMF_QUINONE_BINDING	0.73283	0.998956	0.96676	0.999786	0.64717	0.946428
GOMF_RACEMASE_AND_EPIMERASE_ACTIVITY	0.53168	0.998956	0.23605	0.969081	0.46141	0.911153
GOMF_RACEMASE_AND_EPIMERASE_ACTIVITY_ACTING_ON_CARBOHYDRATES_AND_DERIVATIVES	0.611	0.998956	0.29758	0.975841	0.59753	0.935384
GOMF_RECEPTOR_ANTAGONIST_ACTIVITY	0.76595	0.998956	0.72656	0.996644	0.25174	0.858186
GOMF_RECEPTOR_SERINE_THREONINE_KINASE_BINDING	0.41952	0.998956	0.16436	0.964845	0.52246	0.923483
GOMF_RECEPTOR_SIGNALING_PROTEIN_TYROSINE_KINASE_ACTIVATOR_ACTIVITY	0.54799	0.998956	0.5517	0.99105	0.96789	0.996187
GOMF_RETINAL_BINDING	0.51366	0.998956	0.56452	0.992219	0.82253	0.974191
GOMF_RETINOIC_ACID_4_HYDROXYLASE_ACTIVITY	0.68991	0.998956	0.95487	0.999786	0.28435	0.861179
GOMF_RETINOIC_ACID_BINDING	0.79189	0.998956	0.96504	0.999786	0.29091	0.864523
GOMF_RETINOL_BINDING	0.47121	0.998956	0.22919	0.969081	0.74039	0.962066
GOMF_RIBOFLAVIN_TRANSMEMBRANE_TRANSPORTER_ACTIVITY	0.81268	0.998956	0.55909	0.99205	0.1829	0.824192
GOMF_RIBOSOMAL_LARGE_SUBUNIT_BINDING	0.66132	0.998956	0.60298	0.994221	0.64726	0.946428
GOMF_RIBOSOMAL_PROTEIN_S6_KINASE_ACTIVITY	0.52569	0.998956	0.66971	0.996644	0.76732	0.967076
GOMF_RIBOSOME_BINDING	0.76707	0.998956	0.81761	0.996644	0.22281	0.841364
GOMF_RNA_7_METHYLGUANOSINE_CAP_BINDING	0.57264	0.998956	0.38667	0.980393	0.80732	0.971736
GOMF_RNA_ADENYLYLTRANSFERASE_ACTIVITY	0.60859	0.998956	0.58397	0.994069	0.76397	0.966484
GOMF_RNA_BINDING	0.3742	0.998956	0.020181	0.876285	0.9065	0.990561
GOMF_RNA_DIRECTED_DNA_POLYMERASE_ACTIVITY	0.59012	0.998956	0.60641	0.994221	0.14115	0.800338
GOMF_RNA_ENDONUCLEASE_ACTIVITY_PRODUCING_3_PHOSPHOMONOESTERS	0.41698	0.998956	0.64773	0.996644	0.44991	0.909447
GOMF_RNA_METHYLTRANSFERASE_ACTIVITY	0.36596	0.998956	0.42693	0.981737	0.59699	0.935384
GOMF_RNA_POLYMERASE_CORE_ENZYME_BINDING	0.36293	0.998956	0.15443	0.964845	0.70831	0.954215
GOMF_RNA_POLYMERASE_III_ACTIVITY	0.37012	0.998956	0.73866	0.996644	0.99034	0.999478
GOMF_RNA_POLYMERASE_III_TRANSCRIPTION_REGULATORY_REGION_SEQUENCE_SPECIFIC_DNA_BINDING	0.80878	0.998956	0.20245	0.966794	0.46283	0.911153
GOMF_RNA_POLYMERASE_II_CTD_HEPTAPEPTIDE_REPEAT_KINASE_ACTIVITY	0.54959	0.998956	0.36474	0.980393	0.0020439	0.405958
GOMF_RNA_POLYMERASE_II_C_TERMINAL_DOMAIN_BINDING	0.40495	0.998956	0.31193	0.975841	0.36689	0.888816
GOMF_RNA_POLYMERASE_II_GENERAL_TRANSCRIPTION_INITIATION_FACTOR_BINDING	0.81256	0.998956	0.85036	0.996644	0.98564	0.999454
GOMF_RNA_POLYMERASE_II_INTRONIC_TRANSCRIPTION_REGULATORY_REGION_SEQUENCE_SPECIFIC_DNA_BINDING	0.79834	0.998956	0.94486	0.999087	0.99187	0.999478
GOMF_RNA_POLYMERASE_I_TRANSCRIPTION_REGULATORY_REGION_SEQUENCE_SPECIFIC_DNA_BINDING	0.59954	0.998956	0.28678	0.975841	0.46072	0.911153
GOMF_RRNA_ADENINE_METHYLTRANSFERASE_ACTIVITY	0.38494	0.998956	0.66773	0.996644	0.18665	0.826725
GOMF_RRNA_BINDING	0.5449	0.998956	0.3201	0.975841	0.74133	0.96212
GOMF_S100_PROTEIN_BINDING	0.70157	0.998956	0.25601	0.969081	0.40366	0.897468
GOMF_SALT_TRANSMEMBRANE_TRANSPORTER_ACTIVITY	0.4218	0.998956	0.63033	0.994992	0.50164	0.918582
GOMF_SECONDARY_ACTIVE_MONOCARBOXYLATE_TRANSMEMBRANE_TRANSPORTER_ACTIVITY	0.39715	0.998956	0.47446	0.987799	0.15821	0.808348
GOMF_SEMAPHORIN_RECEPTOR_ACTIVITY	0.59453	0.998956	0.19692	0.966794	0.8247	0.974442
GOMF_SEMAPHORIN_RECEPTOR_BINDING	0.72393	0.998956	0.78204	0.996644	0.68665	0.952048
GOMF_SEQUENCE_SPECIFIC_MRNA_BINDING	0.77773	0.998956	0.46004	0.985375	0.92135	0.99322
GOMF_SERINE_HYDROLASE_ACTIVITY	0.49017	0.998956	0.13426	0.950358	0.80496	0.971736
GOMF_SERINE_TYPE_CARBOXYPEPTIDASE_ACTIVITY	0.53564	0.998956	0.024041	0.876285	0.99245	0.999478
GOMF_SERINE_TYPE_ENDOPEPTIDASE_INHIBITOR_ACTIVITY	0.65335	0.998956	0.62311	0.994221	0.049498	0.698278
GOMF_SEROTONIN_GATED_MONOATOMIC_CATION_SELECTIVE_CHANNEL_ACTIVITY	0.58316	0.998956	0.47033	0.986701	0.73283	0.958788
GOMF_SEROTONIN_RECEPTOR_ACTIVITY	0.77909	0.998956	0.70149	0.996644	0.79968	0.971697
GOMF_SHORT_CHAIN_CARBOXYLESTERASE_ACTIVITY	0.37862	0.998956	0.29543	0.975841	0.56213	0.928909
GOMF_SIALIC_ACID_BINDING	0.61317	0.998956	0.91117	0.997416	0.1963	0.830626
GOMF_SIGNALING_RECEPTOR_INHIBITOR_ACTIVITY	0.57465	0.998956	0.69811	0.996644	0.6821	0.952048
GOMF_SINGLE_STRANDED_DNA_ENDODEOXYRIBONUCLEASE_ACTIVITY	0.44192	0.998956	0.66799	0.996644	0.11267	0.77271
GOMF_SMALL_MOLECULE_SENSOR_ACTIVITY	0.65216	0.998956	0.87096	0.997333	0.2835	0.861179
GOMF_SNAP_RECEPTOR_ACTIVITY	0.4772	0.998956	0.56564	0.992219	0.0047028	0.466203
GOMF_SNORNA_BINDING	0.72881	0.998956	0.72667	0.996644	0.74889	0.965175
GOMF_SNRNA_BINDING	0.41883	0.998956	0.2615	0.97112	0.1838	0.824192
GOMF_SODIUM_BICARBONATE_SYMPORTER_ACTIVITY	0.47696	0.998956	0.45328	0.983706	0.88034	0.985341
GOMF_SODIUM_CHANNEL_ACTIVITY	0.34869	0.998956	0.24181	0.969081	0.74293	0.96243
GOMF_SODIUM_CHANNEL_INHIBITOR_ACTIVITY	0.44232	0.998956	0.36597	0.980393	0.86461	0.981693
GOMF_SODIUM_CHANNEL_REGULATOR_ACTIVITY	0.70301	0.998956	0.60559	0.994221	0.86086	0.981608
GOMF_SODIUM_ION_TRANSMEMBRANE_TRANSPORTER_ACTIVITY	0.52496	0.998956	0.36064	0.980393	0.71425	0.955752
GOMF_SODIUM_PROTON_ANTIPORTER_ACTIVITY	0.68313	0.998956	0.93492	0.998929	0.68292	0.952048
GOMF_SOLUTE_INORGANIC_ANION_ANTIPORTER_ACTIVITY	0.44143	0.998956	0.79891	0.996644	0.72841	0.958775
GOMF_SOLUTE_POTASSIUM_ANTIPORTER_ACTIVITY	0.74751	0.998956	0.76201	0.996644	0.43419	0.906673
GOMF_SOLUTE_PROTON_SYMPORTER_ACTIVITY	0.40381	0.998956	0.3875	0.980393	0.080527	0.741073
GOMF_SOMATOSTATIN_RECEPTOR_ACTIVITY	0.60818	0.998956	0.57746	0.993702	0.94265	0.994406
GOMF_SPHINGOLIPID_BINDING	0.4909	0.998956	0.31962	0.975841	0.16577	0.813454
GOMF_SPHINGOLIPID_TRANSFER_ACTIVITY	0.51794	0.998956	0.6414	0.996271	0.36942	0.889109
GOMF_SPHINGOLIPID_TRANSPORTER_ACTIVITY	0.80852	0.998956	0.94643	0.999372	0.34282	0.880765
GOMF_SPLICING_FACTOR_BINDING	0.48575	0.998956	0.4903	0.989385	0.83733	0.97634
GOMF_STAT_FAMILY_PROTEIN_BINDING	0.4333	0.998956	0.59475	0.994221	0.21517	0.837051
GOMF_STEROID_BINDING	0.70548	0.998956	0.95207	0.999786	0.052695	0.706905
GOMF_STEROID_HORMONE_BINDING	0.66802	0.998956	0.28682	0.975841	0.49807	0.917653
GOMF_STEROID_HYDROXYLASE_ACTIVITY	0.57066	0.998956	0.66901	0.996644	0.75432	0.965316
GOMF_STEROL_BINDING	0.69904	0.998956	0.91842	0.997416	0.059784	0.715291
GOMF_STEROL_ESTERASE_ACTIVITY	0.47602	0.998956	0.16828	0.964845	0.25738	0.8589
GOMF_STRUCTURAL_CONSTITUENT_OF_CHROMATIN	0.69602	0.998956	0.54823	0.99105	0.040595	0.680727
GOMF_STRUCTURAL_CONSTITUENT_OF_EYE_LENS	0.60487	0.998956	0.47652	0.987799	0.028208	0.649051
GOMF_STRUCTURAL_CONSTITUENT_OF_NUCLEAR_PORE	0.54425	0.998956	0.3462	0.979404	0.63703	0.944245
GOMF_STRUCTURAL_CONSTITUENT_OF_POSTSYNAPTIC_ACTIN_CYTOSKELETON	0.46442	0.998956	0.43885	0.983411	0.78307	0.968361
GOMF_STRUCTURAL_CONSTITUENT_OF_PRESYNAPTIC_ACTIVE_ZONE	0.39391	0.998956	0.7117	0.996644	0.20102	0.833637
GOMF_STRUCTURAL_CONSTITUENT_OF_RIBOSOME	0.75694	0.998956	0.49759	0.989624	0.51745	0.921274
GOMF_STRUCTURAL_MOLECULE_ACTIVITY	0.40562	0.998956	0.30599	0.975841	0.17592	0.821241
GOMF_STRUCTURAL_MOLECULE_ACTIVITY_CONFERRING_ELASTICITY	0.35496	0.998956	0.22266	0.969081	0.19644	0.830626
GOMF_SUGAR_TRANSMEMBRANE_TRANSPORTER_ACTIVITY	0.49208	0.998956	0.33744	0.979404	0.86986	0.982931
GOMF_SULFATE_BINDING	0.41253	0.998956	0.0092272	0.767691	0.082157	0.741073
GOMF_SULFATE_TRANSMEMBRANE_TRANSPORTER_ACTIVITY	0.79724	0.998956	0.96603	0.999786	0.32952	0.876315
GOMF_SULFURIC_ESTER_HYDROLASE_ACTIVITY	0.46717	0.998956	0.29232	0.975841	0.38141	0.892728
GOMF_SULFUR_AMINO_ACID_TRANSMEMBRANE_TRANSPORTER_ACTIVITY	0.62333	0.998956	0.67703	0.996644	0.45479	0.910362
GOMF_SULFUR_COMPOUND_TRANSMEMBRANE_TRANSPORTER_ACTIVITY	0.58101	0.998956	0.67741	0.996644	0.75967	0.965894
GOMF_SUMO_BINDING	0.69269	0.998956	0.60278	0.994221	0.96542	0.995935
GOMF_SUMO_POLYMER_BINDING	0.51855	0.998956	0.66335	0.996644	0.81072	0.972452
GOMF_SUPEROXIDE_DISMUTASE_ACTIVITY	0.50784	0.998956	0.58479	0.994221	0.72315	0.958363
GOMF_SUPEROXIDE_GENERATING_NADPH_OXIDASE_ACTIVATOR_ACTIVITY	0.35339	0.998956	0.62098	0.994221	0.64142	0.945072
GOMF_SYNTAXIN_1_BINDING	0.42089	0.998956	0.47241	0.98751	0.71247	0.955752
GOMF_S_ACYLTRANSFERASE_ACTIVITY	0.70844	0.998956	0.92335	0.998187	0.51366	0.92074
GOMF_S_ADENOSYLMETHIONINE_DEPENDENT_METHYLTRANSFERASE_ACTIVITY	0.60852	0.998956	0.55593	0.99105	0.70484	0.954215
GOMF_S_ADENOSYL_L_METHIONINE_BINDING	0.63389	0.998956	0.77779	0.996644	0.48926	0.915992
GOMF_TASTE_RECEPTOR_ACTIVITY	0.52232	0.998956	0.48122	0.987799	0.60581	0.937704
GOMF_TAT_PROTEIN_BINDING	0.75843	0.998956	0.59956	0.994221	0.85362	0.979417
GOMF_TAU_PROTEIN_KINASE_ACTIVITY	0.77408	0.998956	0.55735	0.991327	0.03346	0.672736
GOMF_TBP_CLASS_PROTEIN_BINDING	0.55521	0.998956	0.69277	0.996644	0.86233	0.981608
GOMF_TELETHONIN_BINDING	0.7956	0.998956	0.97338	0.999979	0.41386	0.901894
GOMF_TELOMERASE_ACTIVITY	0.59012	0.998956	0.60641	0.994221	0.14115	0.800338
GOMF_TETRAPYRROLE_BINDING	0.75932	0.998956	0.46535	0.985985	0.77292	0.968361
GOMF_THIAMINE_TRANSMEMBRANE_TRANSPORTER_ACTIVITY	0.50917	0.998956	0.73663	0.996644	0.99793	0.99999
GOMF_THIOLESTER_HYDROLASE_ACTIVITY	0.40287	0.998956	0.44364	0.983411	0.1914	0.828664
GOMF_THIOL_OXIDASE_ACTIVITY	0.38311	0.998956	0.49162	0.989497	0.783	0.968361
GOMF_THIOREDOXIN_DISULFIDE_REDUCTASE_ACTIVITY	0.55363	0.998956	0.51158	0.99061	0.73635	0.961241
GOMF_THYROID_HORMONE_BINDING	0.47533	0.998956	0.31178	0.975841	0.73148	0.958788
GOMF_TITIN_BINDING	0.43653	0.998956	0.80052	0.996644	0.52886	0.924133
GOMF_TOLL_LIKE_RECEPTOR_4_BINDING	0.38205	0.998956	0.72456	0.996644	0.18386	0.824243
GOMF_TRACE_AMINE_RECEPTOR_ACTIVITY	0.46044	0.998956	0.57002	0.992219	0.63649	0.944102
GOMF_TRANSCRIPTION_COACTIVATOR_ACTIVITY	0.62821	0.998956	0.39867	0.980393	0.36347	0.88723
GOMF_TRANSCRIPTION_COREGULATOR_BINDING	0.74689	0.998956	0.42348	0.980393	0.25713	0.8589
GOMF_TRANSCRIPTION_ELONGATION_FACTOR_ACTIVITY	0.37908	0.998956	0.45861	0.984183	0.70088	0.953538
GOMF_TRANSCRIPTION_REGULATOR_ACTIVATOR_ACTIVITY	0.6669	0.998956	0.85601	0.996644	0.3	0.868862
GOMF_TRANSFERASE_ACTIVITY_TRANSFERRING_ALKYL_OR_ARYL_OTHER_THAN_METHYL_GROUPS	0.4185	0.998956	0.20035	0.966794	0.75948	0.965894
GOMF_TRANSFERASE_ACTIVITY_TRANSFERRING_NITROGENOUS_GROUPS	0.54281	0.998956	0.1205	0.949842	0.077195	0.734352
GOMF_TRANSFERASE_ACTIVITY_TRANSFERRING_ONE_CARBON_GROUPS	0.49036	0.998956	0.47496	0.987799	0.67459	0.951612
GOMF_TRANSFORMING_GROWTH_FACTOR_BETA_BINDING	0.59398	0.998956	0.40859	0.980393	0.54816	0.927642
GOMF_TRANSFORMING_GROWTH_FACTOR_BETA_RECEPTOR_ACTIVITY	0.54597	0.998956	0.78248	0.996644	0.33546	0.879007
GOMF_TRANSFORMING_GROWTH_FACTOR_BETA_RECEPTOR_BINDING	0.52849	0.998956	0.2873	0.975841	0.85038	0.97878
GOMF_TRANSITION_METAL_ION_TRANSMEMBRANE_TRANSPORTER_ACTIVITY	0.72776	0.998956	0.84228	0.996644	0.30154	0.869638
GOMF_TRANSKETOLASE_OR_TRANSALDOLASE_ACTIVITY	0.39476	0.998956	0.40196	0.980393	0.95075	0.994568
GOMF_TRANSLATION_FACTOR_ACTIVITY_RNA_BINDING	0.52567	0.998956	0.53951	0.99061	0.94264	0.994406
GOMF_TRANSLATION_REGULATOR_ACTIVITY_NUCLEIC_ACID_BINDING	0.48614	0.998956	0.62808	0.994992	0.94054	0.994406
GOMF_TRANSMEMBRANE_RECEPTOR_PROTEIN_PHOSPHATASE_ACTIVITY	0.56005	0.998956	0.49597	0.989624	0.54007	0.925939
GOMF_TRANSMEMBRANE_RECEPTOR_PROTEIN_TYROSINE_KINASE_ACTIVATOR_ACTIVITY	0.52808	0.998956	0.38536	0.980393	0.020395	0.615219
GOMF_TRANSMEMBRANE_RECEPTOR_PROTEIN_TYROSINE_KINASE_ACTIVITY	0.76906	0.998956	0.71841	0.996644	0.42656	0.904189
GOMF_TRANSMEMBRANE_TRANSPORTER_BINDING	0.46078	0.998956	0.78661	0.996644	0.47863	0.914266
GOMF_TRANSMITTER_GATED_CHANNEL_ACTIVITY	0.64183	0.998956	0.60762	0.994221	0.097465	0.754459
GOMF_TRANSPORTER_ACTIVITY	0.34379	0.998956	0.52163	0.99061	0.46611	0.911153
GOMF_TRIGLYCERIDE_BINDING	0.64992	0.998956	0.80588	0.996644	0.68217	0.952048
GOMF_TRIGLYCERIDE_LIPASE_ACTIVITY	0.64814	0.998956	0.2802	0.975841	0.52614	0.924133
GOMF_TRNA_BINDING	0.60252	0.998956	0.56568	0.992219	0.89413	0.988791
GOMF_TRNA_CYTOSINE_METHYLTRANSFERASE_ACTIVITY	0.45116	0.998956	0.47631	0.987799	0.99809	0.99999
GOMF_TRNA_GUANINE_METHYLTRANSFERASE_ACTIVITY	0.62245	0.998956	0.14935	0.964845	0.77674	0.968361
GOMF_TRNA_METHYLTRANSFERASE_ACTIVITY	0.36432	0.998956	0.19409	0.966794	0.76084	0.966244
GOMF_TROPOMYOSIN_BINDING	0.55614	0.998956	0.6975	0.996644	0.32185	0.871563
GOMF_TYPE_1_FIBROBLAST_GROWTH_FACTOR_RECEPTOR_BINDING	0.44022	0.998956	0.67177	0.996644	0.2926	0.86486
GOMF_TYPE_2_FIBROBLAST_GROWTH_FACTOR_RECEPTOR_BINDING	0.39471	0.998956	0.26568	0.972509	0.4447	0.907826
GOMF_T_CELL_RECEPTOR_BINDING	0.812	0.998956	0.94457	0.999087	0.44037	0.907148
GOMF_U1_SNRNA_BINDING	0.62957	0.998956	0.54043	0.99061	0.56653	0.928909
GOMF_U2_SNRNA_BINDING	0.3582	0.998956	0.38435	0.980393	0.19323	0.829927
GOMF_U3_SNORNA_BINDING	0.80466	0.998956	0.99209	0.999979	0.6852	0.952048
GOMF_U4_SNRNA_BINDING	0.35778	0.998956	0.94261	0.999087	0.48046	0.914922
GOMF_U6_SNRNA_BINDING	0.35158	0.998956	0.068327	0.942821	0.52341	0.924116
GOMF_UBIQUITIN_CONJUGATING_ENZYME_BINDING	0.61487	0.998956	0.75873	0.996644	0.10291	0.760161
GOMF_UBIQUITIN_LIKE_PROTEIN_CONJUGATING_ENZYME_BINDING	0.52507	0.998956	0.56502	0.992219	0.16577	0.813454
GOMF_UBIQUITIN_PROTEIN_TRANSFERASE_INHIBITOR_ACTIVITY	0.42348	0.998956	0.56031	0.99205	0.11771	0.777599
GOMF_UDP_GALACTOSE_BETA_N_ACETYLGLUCOSAMINE_BETA_1_3_GALACTOSYLTRANSFERASE_ACTIVITY	0.41196	0.998956	0.21597	0.968108	0.80217	0.971736
GOMF_UDP_GLUCOSYLTRANSFERASE_ACTIVITY	0.51505	0.998956	0.42187	0.980393	0.58988	0.935014
GOMF_UDP_GLYCOSYLTRANSFERASE_ACTIVITY	0.62776	0.998956	0.75201	0.996644	0.56395	0.928909
GOMF_UDP_XYLOSYLTRANSFERASE_ACTIVITY	0.73271	0.998956	0.58519	0.994221	0.80265	0.971736
GOMF_UNFOLDED_PROTEIN_BINDING	0.5157	0.998956	0.88247	0.997416	0.58726	0.934434
GOMF_VASOPRESSIN_RECEPTOR_ACTIVITY	0.46465	0.998956	0.26908	0.97282	0.6593	0.948547
GOMF_VERY_LONG_CHAIN_FATTY_ACID_COA_LIGASE_ACTIVITY	0.58409	0.998956	0.57733	0.993702	0.7302	0.958775
GOMF_VIRION_BINDING	0.71574	0.998956	0.64812	0.996644	0.059109	0.715291
GOMF_VITAMIN_D_BINDING	0.44165	0.998956	0.49424	0.989624	0.76761	0.967138
GOMF_VITAMIN_TRANSMEMBRANE_TRANSPORTER_ACTIVITY	0.58184	0.998956	0.44994	0.983706	0.88092	0.985601
GOMF_VOLTAGE_GATED_CALCIUM_CHANNEL_ACTIVITY	0.52267	0.998956	0.59719	0.994221	0.60856	0.938505
GOMF_VOLTAGE_GATED_CALCIUM_CHANNEL_ACTIVITY_INVOLVED_IN_CARDIAC_MUSCLE_CELL_ACTION_POTENTIAL	0.53914	0.998956	0.66012	0.996644	0.13224	0.792505
GOMF_VOLTAGE_GATED_MONOATOMIC_ION_CHANNEL_ACTIVITY_INVOLVED_IN_REGULATION_OF_PRESYNAPTIC_MEMBRANE_POTENTIAL	0.71404	0.998956	0.65347	0.996644	0.22028	0.83983
GOMF_VOLTAGE_GATED_POTASSIUM_CHANNEL_ACTIVITY_INVOLVED_IN_VENTRICULAR_CARDIAC_MUSCLE_CELL_ACTION_POTENTIAL_REPOLARIZATION	0.48265	0.998956	0.38885	0.980393	0.86275	0.981608
GOMF_VOLTAGE_GATED_SODIUM_CHANNEL_ACTIVITY_INVOLVED_IN_CARDIAC_MUSCLE_CELL_ACTION_POTENTIAL	0.67954	0.998956	0.38166	0.980393	0.52991	0.924185
GOMF_WIDE_PORE_CHANNEL_ACTIVITY	0.55215	0.998956	0.53906	0.99061	0.12605	0.785111
GOMF_ZINC_ION_TRANSMEMBRANE_TRANSPORTER_ACTIVITY	0.56339	0.998956	0.82905	0.996644	0.43835	0.906673
GOTTWEIN_TARGETS_OF_KSHV_MIR_K12_11	0.65753	0.998956	0.24023	0.969081	0.31929	0.870442
GOTZMANN_EPITHELIAL_TO_MESENCHYMAL_TRANSITION_DN	0.45825	0.998956	0.53349	0.99061	0.15814	0.808348
GOUYER_TATI_TARGETS_UP	0.50404	0.998956	0.26249	0.97112	0.87	0.982931
GOUYER_TUMOR_INVASIVENESS	0.36948	0.998956	0.3818	0.980393	0.72524	0.958363
GOZGIT_ESR1_TARGETS_UP	0.73289	0.998956	0.7982	0.996644	0.054303	0.712306
GRABARCZYK_BCL11B_TARGETS_UP	0.52524	0.998956	0.09916	0.946312	0.095741	0.754459
GRADE_COLON_AND_RECTAL_CANCER_DN	0.70253	0.998956	0.88506	0.997416	0.27024	0.860538
GRADE_COLON_VS_RECTAL_CANCER_DN	0.4565	0.998956	0.44628	0.983411	0.81807	0.974191
GRADE_COLON_VS_RECTAL_CANCER_UP	0.70635	0.998956	0.18688	0.966794	0.83963	0.97684
GRAESSMANN_APOPTOSIS_BY_SERUM_DEPRIVATION_DN	0.55525	0.998956	0.43674	0.983411	0.83178	0.975537
GRAESSMANN_APOPTOSIS_BY_SERUM_DEPRIVATION_UP	0.47455	0.998956	0.24181	0.969081	0.69558	0.952435
GRAESSMANN_RESPONSE_TO_MC_AND_DOXORUBICIN_DN	0.37509	0.998956	0.82044	0.996644	0.76629	0.966973
GRAESSMANN_RESPONSE_TO_MC_AND_SERUM_DEPRIVATION_UP	0.74567	0.998956	0.39689	0.980393	0.36345	0.88723
GRAHAM_CML_DIVIDING_VS_NORMAL_QUIESCENT_UP	0.58313	0.998956	0.47395	0.987799	0.71846	0.956139
GRAHAM_CML_QUIESCENT_VS_CML_DIVIDING_UP	0.79487	0.998956	0.14761	0.962966	0.87096	0.982931
GRAHAM_CML_QUIESCENT_VS_NORMAL_DIVIDING_DN	0.58888	0.998956	0.77262	0.996644	0.47512	0.913184
GRAHAM_CML_QUIESCENT_VS_NORMAL_QUIESCENT_DN	0.51637	0.998956	0.32484	0.975841	0.77658	0.968361
GRAHAM_NORMAL_QUIESCENT_VS_NORMAL_DIVIDING_DN	0.41319	0.998956	0.47554	0.987799	0.87954	0.985289
GRAHAM_NORMAL_QUIESCENT_VS_NORMAL_DIVIDING_UP	0.53057	0.998956	0.1894	0.966794	0.85925	0.981517
GRANDVAUX_IRF3_TARGETS_DN	0.5556	0.998956	0.52976	0.99061	0.13653	0.79471
GRANDVAUX_IRF3_TARGETS_UP	0.50524	0.998956	0.32656	0.975841	0.76437	0.966484
GRASEMANN_RETINOBLASTOMA_WITH_6P_AMPLIFICATION	0.65485	0.998956	0.35161	0.980393	0.89674	0.989498
GREENBAUM_E2A_TARGETS_DN	0.3775	0.998956	0.0080179	0.752107	0.82373	0.974191
GROSS_ELK3_TARGETS_DN	0.62087	0.998956	0.8342	0.996644	0.50943	0.919859
GROSS_HIF1A_TARGETS_DN	0.41061	0.998956	0.92411	0.998187	0.63815	0.944614
GROSS_HYPOXIA_VIA_ELK3_AND_HIF1A_DN	0.40921	0.998956	0.20348	0.966794	0.68755	0.952048
GROSS_HYPOXIA_VIA_HIF1A_DN	0.6827	0.998956	0.75877	0.996644	0.30805	0.870442
GROSS_HYPOXIA_VIA_HIF1A_ONLY	0.46788	0.998956	0.59076	0.994221	0.21075	0.835595
GROSS_HYPOXIA_VIA_HIF1A_UP	0.51627	0.998956	0.31019	0.975841	0.97813	0.99777
GRUETZMANN_PANCREATIC_CANCER_UP	0.81089	0.998956	0.51547	0.99061	0.42915	0.905094
GRYDER_PAX3FOXO1_ENHANCERS_KO_DOWN	0.64594	0.998956	0.39645	0.980393	0.41849	0.90294
GUENTHER_GROWTH_SPHERICAL_VS_ADHERENT_UP	0.63602	0.998956	0.73769	0.996644	0.52034	0.922345
GUILLAUMOND_KLF10_TARGETS_UP	0.50777	0.998956	0.24864	0.969081	0.43664	0.906673
GUO_TARGETS_OF_IRS1_AND_IRS2	0.38938	0.998956	0.064891	0.938566	0.83812	0.976472
GUTIERREZ_MULTIPLE_MYELOMA_UP	0.77883	0.998956	0.63296	0.994992	0.62262	0.940919
GUTIERREZ_WALDENSTROEMS_MACROGLOBULINEMIA_1_DN	0.38664	0.998956	0.57728	0.993702	0.066343	0.721121
GUTIERREZ_WALDENSTROEMS_MACROGLOBULINEMIA_1_UP	0.34316	0.998956	0.35569	0.980393	0.11893	0.780662
GU_PDEF_TARGETS_DN	0.57077	0.998956	0.038603	0.917851	0.22021	0.83983
GU_PDEF_TARGETS_UP	0.4245	0.998956	0.7094	0.996644	0.20139	0.833637
GYORFFY_MITOXANTRONE_RESISTANCE	0.38463	0.998956	0.68596	0.996644	0.56136	0.928909
HADDAD_B_LYMPHOCYTE_PROGENITOR	0.44218	0.998956	0.6855	0.996644	0.18512	0.825527
HAHTOLA_MYCOSIS_FUNGOIDES_CD4_DN	0.73765	0.998956	0.71257	0.996644	0.86273	0.981608
HAHTOLA_MYCOSIS_FUNGOIDES_DN	0.37902	0.998956	0.7733	0.996644	0.59521	0.935384
HALMOS_CEBPA_TARGETS_DN	0.41846	0.998956	0.31515	0.975841	0.53217	0.924615
HANN_RESISTANCE_TO_BCL2_INHIBITOR_DN	0.70585	0.998956	0.48292	0.987799	0.28614	0.862084
HAN_JNK_SINGALING_DN	0.5035	0.998956	0.68416	0.996644	0.52435	0.924133
HAN_JNK_SINGALING_UP	0.36692	0.998956	0.31072	0.975841	0.31136	0.870442
HAN_SATB1_TARGETS_DN	0.56151	0.998956	0.15008	0.964845	0.12707	0.787085
HAN_SATB1_TARGETS_UP	0.61212	0.998956	0.43285	0.982831	0.86376	0.981608
HARRIS_BRAIN_CANCER_PROGENITORS	0.79017	0.998956	0.82086	0.996644	0.7195	0.956419
HARRIS_HYPOXIA	0.39343	0.998956	0.7686	0.996644	0.69028	0.952048
HASLINGER_B_CLL_WITH_13Q14_DELETION	0.49094	0.998956	0.098016	0.946312	0.92634	0.993816
HASLINGER_B_CLL_WITH_17P13_DELETION	0.40038	0.998956	0.76508	0.996644	0.019323	0.607885
HASLINGER_B_CLL_WITH_6Q21_DELETION	0.76616	0.998956	0.56095	0.992091	0.42399	0.903312
HASLINGER_B_CLL_WITH_CHROMOSOME_12_TRISOMY	0.76999	0.998956	0.90654	0.997416	0.93924	0.994406
HATADA_METHYLATED_IN_LUNG_CANCER_DN	0.65101	0.998956	0.89201	0.997416	0.61325	0.938841
HATADA_METHYLATED_IN_LUNG_CANCER_UP	0.43563	0.998956	0.50322	0.990194	0.42875	0.905094
HEDENFALK_BREAST_CANCER_BRACX_UP	0.38181	0.998956	0.7523	0.996644	0.20575	0.835338
HEDVAT_ELF4_TARGETS_UP	0.35236	0.998956	0.19928	0.966794	0.28585	0.862084
HEIDENBLAD_AMPLICON_8Q24_DN	0.71222	0.998956	0.52378	0.99061	0.31595	0.870442
HEIDENBLAD_AMPLICON_8Q24_UP	0.42506	0.998956	0.5956	0.994221	0.46051	0.911153
HEIDENBLAD_AMPLIFIED_IN_PANCREATIC_CANCER	0.55641	0.998956	0.21367	0.967782	0.98163	0.99869
HEIDENBLAD_AMPLIFIED_IN_SOFT_TISSUE_CANCER	0.43783	0.998956	0.41145	0.980393	0.65668	0.948523
HELLER_HDAC_TARGETS_SILENCED_BY_METHYLATION_DN	0.46881	0.998956	0.050678	0.918011	0.09122	0.751953
HELLER_HDAC_TARGETS_SILENCED_BY_METHYLATION_UP	0.80385	0.998956	0.58361	0.994069	0.42685	0.904239
HELLER_SILENCED_BY_METHYLATION_UP	0.79036	0.998956	0.49603	0.989624	0.94303	0.994406
HENDRICKS_SMARCA4_TARGETS_UP	0.77627	0.998956	0.89021	0.997416	0.012134	0.567308
HERNANDEZ_ABERRANT_MITOSIS_BY_DOCETACEL_2NM_UP	0.57742	0.998956	0.57084	0.992245	0.52979	0.924185
HERNANDEZ_MITOTIC_ARREST_BY_DOCETAXEL_1_DN	0.45879	0.998956	0.5875	0.994221	0.51604	0.92074
HERNANDEZ_MITOTIC_ARREST_BY_DOCETAXEL_1_UP	0.73785	0.998956	0.4825	0.987799	0.5962	0.935384
HERNANDEZ_MITOTIC_ARREST_BY_DOCETAXEL_2_DN	0.37213	0.998956	0.47782	0.987799	0.20214	0.833637
HESSON_TUMOR_SUPPRESSOR_CLUSTER_3P21_3	0.47756	0.998956	0.020495	0.876285	0.6009	0.93595
HESS_TARGETS_OF_HOXA9_AND_MEIS1_DN	0.39059	0.998956	0.15185	0.964845	0.7491	0.965175
HESS_TARGETS_OF_HOXA9_AND_MEIS1_UP	0.78682	0.998956	0.95131	0.999786	0.14645	0.802967
HE_PTEN_TARGETS_DN	0.64019	0.998956	0.6894	0.996644	0.84614	0.978028
HILLION_HMGA1_TARGETS	0.75563	0.998956	0.47751	0.987799	0.9449	0.994509
HINATA_NFKB_TARGETS_FIBROBLAST_UP	0.57458	0.998956	0.57338	0.992501	0.30903	0.870442
HINATA_NFKB_TARGETS_KERATINOCYTE_DN	0.38497	0.998956	0.3994	0.980393	0.94153	0.994406
HINATA_NFKB_TARGETS_KERATINOCYTE_UP	0.46746	0.998956	0.274	0.975219	0.21042	0.835595
HIRSCH_CELLULAR_TRANSFORMATION_SIGNATURE_DN	0.45152	0.998956	0.60284	0.994221	0.95136	0.994568
HIRSCH_CELLULAR_TRANSFORMATION_SIGNATURE_UP	0.51367	0.998956	0.85056	0.996644	0.99953	0.99999
HOEBEKE_LYMPHOID_STEM_CELL_DN	0.72396	0.998956	0.788	0.996644	0.25494	0.858529
HOEBEKE_LYMPHOID_STEM_CELL_UP	0.75175	0.998956	0.40859	0.980393	0.1797	0.82273
HOEGERKORP_CD44_TARGETS_DIRECT_DN	0.65959	0.998956	0.36626	0.980393	0.72769	0.958775
HOEGERKORP_CD44_TARGETS_DIRECT_UP	0.67767	0.998956	0.44323	0.983411	0.065132	0.721121
HOEGERKORP_CD44_TARGETS_TEMPORAL_DN	0.38846	0.998956	0.73472	0.996644	0.83596	0.976014
HOELZEL_NF1_TARGETS_DN	0.40899	0.998956	0.36766	0.980393	0.49494	0.917475
HOFFMANN_PRE_BI_TO_LARGE_PRE_BII_LYMPHOCYTE_DN	0.79151	0.998956	0.52401	0.99061	0.85126	0.978943
HOFFMANN_SMALL_PRE_BII_TO_IMMATURE_B_LYMPHOCYTE_DN	0.46573	0.998956	0.37312	0.980393	0.37114	0.889857
HOFFMAN_CLOCK_TARGETS_DN	0.69266	0.998956	0.7493	0.996644	0.084848	0.741848
HOFFMAN_CLOCK_TARGETS_UP	0.50066	0.998956	0.26187	0.97112	0.0088102	0.529435
HOFMANN_CELL_LYMPHOMA_DN	0.35396	0.998956	0.62924	0.994992	0.65908	0.948547
HOFMANN_CELL_LYMPHOMA_UP	0.46081	0.998956	0.50375	0.990206	0.94187	0.994406
HOFMANN_MYELODYSPLASTIC_SYNDROM_LOW_RISK_DN	0.50445	0.998956	0.33077	0.975841	0.11105	0.771047
HOFMANN_MYELODYSPLASTIC_SYNDROM_RISK_DN	0.78162	0.998956	0.96963	0.999979	0.075472	0.734352
HOLLEMAN_DAUNORUBICIN_B_ALL_UP	0.74866	0.998956	0.71828	0.996644	0.3156	0.870442
HOLLEMAN_PREDNISOLONE_RESISTANCE_ALL_UP	0.6883	0.998956	0.19704	0.966794	0.68563	0.952048
HOLLEMAN_PREDNISOLONE_RESISTANCE_B_ALL_DN	0.45237	0.998956	0.16345	0.964845	0.12513	0.783423
HOLLEMAN_VINCRISTINE_RESISTANCE_ALL_DN	0.8081	0.998956	0.62995	0.994992	0.77186	0.968042
HOLLEMAN_VINCRISTINE_RESISTANCE_B_ALL_UP	0.39334	0.998956	0.29915	0.975841	0.56571	0.928909
HOLLERN_ADENOMYOEPITHELIAL_BREAST_TUMOR	0.71641	0.998956	0.27251	0.97456	0.27637	0.860538
HOLLERN_PAPILLARY_BREAST_TUMOR	0.52226	0.998956	0.0082555	0.752107	0.014611	0.576576
HOLLERN_SOLID_NODULAR_BREAST_TUMOR_DN	0.62873	0.998956	0.33082	0.975841	0.77129	0.967763
HOLLERN_SQUAMOUS_BREAST_TUMOR	0.67646	0.998956	0.84441	0.996644	0.47672	0.914061
HONRADO_BREAST_CANCER_BRCA1_VS_BRCA2	0.40304	0.998956	0.36063	0.980393	0.55848	0.928909
HOOI_ST7_TARGETS_UP	0.71402	0.998956	0.15866	0.964845	0.66021	0.948693
HORIUCHI_WTAP_TARGETS_UP	0.47545	0.998956	0.31228	0.975841	0.70714	0.954215
HOSHIDA_LIVER_CANCER_LATE_RECURRENCE_DN	0.47763	0.998956	0.96491	0.999786	0.46084	0.911153
HOSHIDA_LIVER_CANCER_LATE_RECURRENCE_UP	0.73631	0.998956	0.8766	0.997333	0.8639	0.981608
HOSHIDA_LIVER_CANCER_SUBCLASS_S1	0.69308	0.998956	0.42477	0.980882	0.047935	0.691918
HOSHIDA_LIVER_CANCER_SUBCLASS_S3	0.70359	0.998956	0.69656	0.996644	0.018816	0.607885
HOSHIDA_LIVER_CANCER_SURVIVAL_DN	0.55903	0.998956	0.51155	0.99061	0.58485	0.933536
HOSHIDA_LIVER_CANCER_SURVIVAL_UP	0.8039	0.998956	0.77641	0.996644	0.35632	0.884675
HOUSTIS_ROS	0.66487	0.998956	0.92973	0.998624	0.34301	0.880765
HOWLIN_CITED1_TARGETS_2_UP	0.60328	0.998956	0.43875	0.983411	0.57692	0.931442
HSIAO_LIVER_SPECIFIC_GENES	0.69143	0.998956	0.7742	0.996644	0.067945	0.721121
HUANG_DASATINIB_SENSITIVITY_UP	0.51121	0.998956	0.715	0.996644	0.14679	0.802967
HUANG_FOXA2_TARGETS_DN	0.66192	0.998956	0.84468	0.996644	0.12428	0.782385
HUANG_GATA2_TARGETS_DN	0.48008	0.998956	0.7207	0.996644	0.29052	0.863788
HUMMEL_BURKITTS_LYMPHOMA_DN	0.36109	0.998956	0.032093	0.893019	0.37606	0.890722
HUMMERICH_BENIGN_SKIN_TUMOR_UP	0.6781	0.998956	0.5387	0.99061	0.8936	0.988786
HUMMERICH_SKIN_CANCER_PROGRESSION_UP	0.49157	0.998956	0.5805	0.994069	0.31798	0.870442
HUNSBERGER_EXERCISE_REGULATED_GENES	0.72087	0.998956	0.64152	0.996297	0.45116	0.909891
HUPER_BREAST_BASAL_VS_LUMINAL_DN	0.52615	0.998956	0.31029	0.975841	0.49054	0.915992
HUPER_BREAST_BASAL_VS_LUMINAL_UP	0.65809	0.998956	0.69629	0.996644	0.21251	0.835838
HUTTMANN_B_CLL_POOR_SURVIVAL_DN	0.59074	0.998956	0.51138	0.99061	0.63945	0.944854
HUTTMANN_B_CLL_POOR_SURVIVAL_UP	0.61649	0.998956	0.082885	0.94418	0.04265	0.683346
HU_ANGIOGENESIS_UP	0.66847	0.998956	0.35892	0.980393	0.54525	0.927299
HWANG_PROSTATE_CANCER_MARKERS	0.43481	0.998956	0.076705	0.94418	0.042464	0.682474
IBRAHIM_NRF1_DOWN	0.49471	0.998956	0.41389	0.980393	0.76075	0.966244
IBRAHIM_NRF2_DOWN	0.41801	0.998956	0.16189	0.964845	0.99929	0.99999
IBRAHIM_NRF3_UP	0.62272	0.998956	0.74304	0.996644	0.067115	0.721121
ICHIBA_GRAFT_VERSUS_HOST_DISEASE_35D_DN	0.41386	0.998956	0.083157	0.94418	0.12976	0.790923
ICHIBA_GRAFT_VERSUS_HOST_DISEASE_35D_UP	0.62412	0.998956	0.51058	0.99061	0.63733	0.944324
ICHIBA_GRAFT_VERSUS_HOST_DISEASE_D7_DN	0.6498	0.998956	0.6204	0.994221	0.064403	0.721121
IGLESIAS_E2F_TARGETS_DN	0.47358	0.998956	0.37415	0.980393	0.24214	0.855034
IGLESIAS_E2F_TARGETS_UP	0.38801	0.998956	0.031116	0.885511	0.8607	0.981608
IIZUKA_LIVER_CANCER_PROGRESSION_G1_G2_UP	0.68224	0.998956	0.24485	0.969081	0.31911	0.870442
IIZUKA_LIVER_CANCER_PROGRESSION_G2_G3_DN	0.42654	0.998956	0.59763	0.994221	0.61864	0.939997
IIZUKA_LIVER_CANCER_PROGRESSION_L0_L1_UP	0.81229	0.998956	0.35888	0.980393	0.0050509	0.466203
IIZUKA_LIVER_CANCER_PROGRESSION_L1_G1_DN	0.44609	0.998956	0.39876	0.980393	0.20081	0.833637
IKEDA_MIR30_TARGETS_DN	0.42472	0.998956	0.45426	0.983706	0.52945	0.924185
IKEDA_MIR30_TARGETS_UP	0.66379	0.998956	0.61145	0.994221	0.92161	0.993222
INAMURA_LUNG_CANCER_SCC_DN	0.62334	0.998956	0.85946	0.996727	0.137	0.79471
INAMURA_LUNG_CANCER_SCC_SUBTYPES_UP	0.45148	0.998956	0.51067	0.99061	0.50014	0.918582
INAMURA_LUNG_CANCER_SCC_UP	0.71345	0.998956	0.66249	0.996644	0.70904	0.954745
INGA_TP53_TARGETS	0.62152	0.998956	0.21468	0.968108	0.91963	0.993039
INGRAM_SHH_TARGETS_UP	0.80038	0.998956	0.73556	0.996644	0.93322	0.994257
IRITANI_MAD1_TARGETS_DN	0.70083	0.998956	0.91373	0.997416	0.6529	0.948523
ISHIKAWA_STING_SIGNALING	0.64672	0.998956	0.68025	0.996644	0.76602	0.966973
ITO_PTTG1_TARGETS_DN	0.65365	0.998956	0.58137	0.994069	0.36189	0.885917
IVANOVA_HEMATOPOIESIS_STEM_CELL_SHORT_TERM	0.64204	0.998956	0.79768	0.996644	0.17013	0.818051
IVANOV_MUTATED_IN_COLON_CANCER	0.72749	0.998956	0.62381	0.994221	0.98343	0.99884
IWANAGA_CARCINOGENESIS_BY_KRAS_DN	0.47355	0.998956	0.098796	0.946312	0.16573	0.813454
IWANAGA_CARCINOGENESIS_BY_KRAS_PTEN_DN	0.48081	0.998956	0.67948	0.996644	0.84382	0.977475
IWANAGA_CARCINOGENESIS_BY_KRAS_PTEN_UP	0.69686	0.998956	0.6108	0.994221	0.67691	0.952022
IWANAGA_CARCINOGENESIS_BY_KRAS_UP	0.65048	0.998956	0.69481	0.996644	0.20142	0.833637
JAATINEN_HEMATOPOIETIC_STEM_CELL_DN	0.73565	0.998956	0.88073	0.997333	0.20217	0.833637
JAATINEN_HEMATOPOIETIC_STEM_CELL_UP	0.52825	0.998956	0.69849	0.996644	0.27326	0.860538
JACKSON_DNMT1_TARGETS_UP	0.50529	0.998956	0.47933	0.987799	0.9017	0.990077
JAERVINEN_AMPLIFIED_IN_LARYNGEAL_CANCER	0.6658	0.998956	0.8786	0.997333	0.17088	0.818491
JAZAG_TGFB1_SIGNALING_UP	0.60471	0.998956	0.66494	0.996644	0.20218	0.833637
JAZAG_TGFB1_SIGNALING_VIA_SMAD4_UP	0.42902	0.998956	0.72364	0.996644	0.52431	0.924133
JECHLINGER_EPITHELIAL_TO_MESENCHYMAL_TRANSITION_UP	0.48931	0.998956	0.11463	0.946312	0.40736	0.898761
JEON_SMAD6_TARGETS_DN	0.54301	0.998956	0.86037	0.996727	0.45798	0.911153
JEON_SMAD6_TARGETS_UP	0.62569	0.998956	0.38127	0.980393	0.51578	0.92074
JEPSEN_SMRT_TARGETS	0.41821	0.998956	0.42994	0.982274	0.86766	0.982462
JIANG_AGING_CEREBRAL_CORTEX_UP	0.57914	0.998956	0.051382	0.918011	0.38176	0.892728
JIANG_AGING_HYPOTHALAMUS_DN	0.53534	0.998956	0.70513	0.996644	0.07682	0.734352
JIANG_CORE_DUPLICON_GENES	0.45784	0.998956	0.026111	0.881797	0.32419	0.874033
JIANG_HYPOXIA_VIA_VHL	0.77769	0.998956	0.16216	0.964845	0.93987	0.994406
JIANG_TIP30_TARGETS_DN	0.41631	0.998956	0.27738	0.975841	0.14652	0.802967
JINESH_BLEBBISHIELD_TO_IMMUNE_CELL_FUSION_PBSHMS_DN	0.64845	0.998956	0.84755	0.996644	0.28271	0.861179
JINESH_BLEBBISHIELD_VS_LIVE_CONTROL_UP	0.60021	0.998956	0.20199	0.966794	0.95402	0.994727
JI_METASTASIS_REPRESSED_BY_STK11	0.55051	0.998956	0.96113	0.999786	0.45194	0.91026
JOHANSSON_GLIOMAGENESIS_BY_PDGFB_UP	0.76997	0.998956	0.63067	0.994992	0.71468	0.955752
JOHNSTONE_PARVB_TARGETS_1_DN	0.49129	0.998956	0.55844	0.99205	0.20178	0.833637
JOHNSTONE_PARVB_TARGETS_3_UP	0.43913	0.998956	0.03082	0.885511	0.86767	0.982462
JOSEPH_RESPONSE_TO_SODIUM_BUTYRATE_DN	0.77366	0.998956	0.74897	0.996644	0.74158	0.96212
KAAB_FAILED_HEART_ATRIUM_UP	0.37018	0.998956	0.81114	0.996644	0.018222	0.604568
KALMA_E2F1_TARGETS	0.72093	0.998956	0.85234	0.996644	0.31709	0.870442
KAMMINGA_SENESCENCE	0.74713	0.998956	0.31291	0.975841	0.71529	0.955752
KANG_CISPLATIN_RESISTANCE_DN	0.59432	0.998956	0.44921	0.983706	0.35955	0.884675
KANG_GLIS3_TARGETS	0.58997	0.998956	0.52416	0.99061	0.94997	0.994568
KANNAN_TP53_TARGETS_UP	0.547	0.998956	0.034592	0.899445	0.8147	0.974003
KARLSSON_TGFB1_TARGETS_DN	0.59814	0.998956	0.054541	0.919684	0.65701	0.948523
KASLER_HDAC7_TARGETS_1_DN	0.36369	0.998956	0.13368	0.949842	0.92889	0.994057
KAUFFMANN_DNA_REPLICATION_GENES	0.43608	0.998956	0.66675	0.996644	0.81856	0.974191
KAUFFMANN_MELANOMA_RELAPSE_UP	0.73719	0.998956	0.93881	0.999087	0.43069	0.906032
KAYO_CALORIE_RESTRICTION_MUSCLE_UP	0.68826	0.998956	0.11709	0.946348	0.27757	0.861179
KEGG_ABC_TRANSPORTERS	0.4424	0.998956	0.51865	0.99061	0.51687	0.921071
KEGG_ACUTE_MYELOID_LEUKEMIA	0.59042	0.998956	0.56937	0.992219	0.10583	0.765758
KEGG_ALANINE_ASPARTATE_AND_GLUTAMATE_METABOLISM	0.41692	0.998956	0.21899	0.969081	0.11227	0.77271
KEGG_ALDOSTERONE_REGULATED_SODIUM_REABSORPTION	0.62657	0.998956	0.86856	0.997333	0.0043642	0.466203
KEGG_ALZHEIMERS_DISEASE	0.54625	0.998956	0.3264	0.975841	0.62364	0.940919
KEGG_AMINO_SUGAR_AND_NUCLEOTIDE_SUGAR_METABOLISM	0.47881	0.998956	0.31689	0.975841	0.69774	0.95306
KEGG_AMYOTROPHIC_LATERAL_SCLEROSIS_ALS	0.48848	0.998956	0.14776	0.962966	0.39889	0.896716
KEGG_APOPTOSIS	0.55742	0.998956	0.65542	0.996644	0.2087	0.835595
KEGG_ARGININE_AND_PROLINE_METABOLISM	0.69972	0.998956	0.75037	0.996644	0.47029	0.911153
KEGG_ASCORBATE_AND_ALDARATE_METABOLISM	0.62494	0.998956	0.92118	0.997825	0.07556	0.734352
KEGG_BASAL_CELL_CARCINOMA	0.39053	0.998956	0.57436	0.993085	0.55595	0.928909
KEGG_BASE_EXCISION_REPAIR	0.69658	0.998956	0.80565	0.996644	0.92499	0.993816
KEGG_BLADDER_CANCER	0.75559	0.998956	0.49965	0.989624	0.018095	0.603126
KEGG_BUTANOATE_METABOLISM	0.55097	0.998956	0.25529	0.969081	0.61964	0.940392
KEGG_B_CELL_RECEPTOR_SIGNALING_PATHWAY	0.65824	0.998956	0.80526	0.996644	0.24784	0.857605
KEGG_CALCIUM_SIGNALING_PATHWAY	0.45138	0.998956	0.32547	0.975841	0.61812	0.939997
KEGG_CELL_ADHESION_MOLECULES_CAMS	0.66577	0.998956	0.23777	0.969081	0.87043	0.982931
KEGG_CHEMOKINE_SIGNALING_PATHWAY	0.7016	0.998956	0.49998	0.989624	0.45025	0.909619
KEGG_COLORECTAL_CANCER	0.38174	0.998956	0.40238	0.980393	0.29974	0.868862
KEGG_COMPLEMENT_AND_COAGULATION_CASCADES	0.3902	0.998956	0.31385	0.975841	0.033272	0.672736
KEGG_DORSO_VENTRAL_AXIS_FORMATION	0.51242	0.998956	0.29703	0.975841	0.020101	0.614612
KEGG_DRUG_METABOLISM_CYTOCHROME_P450	0.56158	0.998956	0.78906	0.996644	0.24156	0.855034
KEGG_DRUG_METABOLISM_OTHER_ENZYMES	0.6401	0.998956	0.7976	0.996644	0.012694	0.567308
KEGG_ECM_RECEPTOR_INTERACTION	0.60764	0.998956	0.68816	0.996644	0.12935	0.790923
KEGG_ENDOMETRIAL_CANCER	0.39208	0.998956	0.49678	0.989624	0.041562	0.68148
KEGG_EPITHELIAL_CELL_SIGNALING_IN_HELICOBACTER_PYLORI_INFECTION	0.66167	0.998956	0.36125	0.980393	0.44195	0.907338
KEGG_FATTY_ACID_METABOLISM	0.57221	0.998956	0.037368	0.911683	0.26187	0.860538
KEGG_FC_EPSILON_RI_SIGNALING_PATHWAY	0.5994	0.998956	0.49956	0.989624	0.15607	0.808348
KEGG_FOCAL_ADHESION	0.47794	0.998956	0.59824	0.994221	0.0048537	0.466203
KEGG_FRUCTOSE_AND_MANNOSE_METABOLISM	0.68232	0.998956	0.84073	0.996644	0.18593	0.826725
KEGG_GLIOMA	0.71571	0.998956	0.89643	0.997416	0.01471	0.576576
KEGG_GLUTATHIONE_METABOLISM	0.80385	0.998956	0.87264	0.997333	0.62001	0.940392
KEGG_GLYCEROLIPID_METABOLISM	0.73636	0.998956	0.82797	0.996644	0.052659	0.706905
KEGG_GLYCEROPHOSPHOLIPID_METABOLISM	0.58617	0.998956	0.73395	0.996644	0.057046	0.715141
KEGG_GLYCOLYSIS_GLUCONEOGENESIS	0.5218	0.998956	0.7346	0.996644	0.26607	0.860538
KEGG_GLYCOSAMINOGLYCAN_BIOSYNTHESIS_KERATAN_SULFATE	0.39192	0.998956	0.84092	0.996644	0.38989	0.89546
KEGG_GLYCOSAMINOGLYCAN_DEGRADATION	0.55192	0.998956	0.16935	0.964845	0.46599	0.911153
KEGG_GLYCOSPHINGOLIPID_BIOSYNTHESIS_GANGLIO_SERIES	0.70217	0.998956	0.5599	0.99205	0.26487	0.860538
KEGG_GLYCOSPHINGOLIPID_BIOSYNTHESIS_LACTO_AND_NEOLACTO_SERIES	0.40509	0.998956	0.40688	0.980393	0.047027	0.691462
KEGG_GLYCOSYLPHOSPHATIDYLINOSITOL_GPI_ANCHOR_BIOSYNTHESIS	0.58543	0.998956	0.67777	0.996644	0.26755	0.860538
KEGG_GLYOXYLATE_AND_DICARBOXYLATE_METABOLISM	0.80183	0.998956	0.82282	0.996644	0.50259	0.918633
KEGG_GNRH_SIGNALING_PATHWAY	0.70369	0.998956	0.28351	0.975841	0.57746	0.931632
KEGG_HOMOLOGOUS_RECOMBINATION	0.74906	0.998956	0.58524	0.994221	0.32485	0.874476
KEGG_HYPERTROPHIC_CARDIOMYOPATHY_HCM	0.42215	0.998956	0.8074	0.996644	0.22166	0.840006
KEGG_INOSITOL_PHOSPHATE_METABOLISM	0.77201	0.998956	0.70882	0.996644	0.061264	0.717058
KEGG_INSULIN_SIGNALING_PATHWAY	0.75473	0.998956	0.7998	0.996644	0.067366	0.721121
KEGG_INTESTINAL_IMMUNE_NETWORK_FOR_IGA_PRODUCTION	0.35055	0.998956	0.2038	0.966794	0.029716	0.661757
KEGG_LEUKOCYTE_TRANSENDOTHELIAL_MIGRATION	0.65799	0.998956	0.50814	0.99061	0.55757	0.928909
KEGG_LONG_TERM_DEPRESSION	0.8003	0.998956	0.68388	0.996644	0.45939	0.911153
KEGG_LONG_TERM_POTENTIATION	0.79249	0.998956	0.71697	0.996644	0.20833	0.835595
KEGG_LYSOSOME	0.46304	0.998956	0.02262	0.876285	0.70204	0.954159
KEGG_MAPK_SIGNALING_PATHWAY	0.64813	0.998956	0.49181	0.989497	0.24101	0.855034
KEGG_MATURITY_ONSET_DIABETES_OF_THE_YOUNG	0.6954	0.998956	0.75782	0.996644	0.77016	0.967731
KEGG_MELANOGENESIS	0.53145	0.998956	0.83047	0.996644	0.54359	0.926671
KEGG_MELANOMA	0.73388	0.998956	0.7863	0.996644	0.04926	0.698278
KEGG_MISMATCH_REPAIR	0.52236	0.998956	0.8691	0.997333	0.98135	0.99869
KEGG_MTOR_SIGNALING_PATHWAY	0.4499	0.998956	0.7812	0.996644	0.086693	0.743869
KEGG_NEUROACTIVE_LIGAND_RECEPTOR_INTERACTION	0.58614	0.998956	0.17006	0.964845	0.46437	0.911153
KEGG_NEUROTROPHIN_SIGNALING_PATHWAY	0.6656	0.998956	0.34734	0.97965	0.13453	0.79471
KEGG_NICOTINATE_AND_NICOTINAMIDE_METABOLISM	0.47275	0.998956	0.71947	0.996644	0.64094	0.945072
KEGG_NITROGEN_METABOLISM	0.56844	0.998956	0.46812	0.986698	0.74382	0.962435
KEGG_NOD_LIKE_RECEPTOR_SIGNALING_PATHWAY	0.6159	0.998956	0.30586	0.975841	0.60756	0.938076
KEGG_NON_HOMOLOGOUS_END_JOINING	0.36165	0.998956	0.35482	0.980393	0.807	0.971736
KEGG_NON_SMALL_CELL_LUNG_CANCER	0.50919	0.998956	0.78728	0.996644	0.0045056	0.466203
KEGG_NOTCH_SIGNALING_PATHWAY	0.40466	0.998956	0.85508	0.996644	0.25692	0.8589
KEGG_NUCLEOTIDE_EXCISION_REPAIR	0.73819	0.998956	0.9271	0.998187	0.96146	0.995465
KEGG_OXIDATIVE_PHOSPHORYLATION	0.47932	0.998956	0.40106	0.980393	0.88808	0.987626
KEGG_O_GLYCAN_BIOSYNTHESIS	0.46895	0.998956	0.60377	0.994221	0.85014	0.978731
KEGG_P53_SIGNALING_PATHWAY	0.77324	0.998956	0.52257	0.99061	0.70805	0.954215
KEGG_PANCREATIC_CANCER	0.72425	0.998956	0.41021	0.980393	0.71462	0.955752
KEGG_PARKINSONS_DISEASE	0.79188	0.998956	0.4313	0.982274	0.96675	0.996187
KEGG_PATHOGENIC_ESCHERICHIA_COLI_INFECTION	0.64852	0.998956	0.95779	0.999786	0.2608	0.860456
KEGG_PEROXISOME	0.75759	0.998956	0.49352	0.989624	0.43102	0.906078
KEGG_PORPHYRIN_AND_CHLOROPHYLL_METABOLISM	0.44774	0.998956	0.87276	0.997333	0.030412	0.662133
KEGG_PPAR_SIGNALING_PATHWAY	0.41028	0.998956	0.27288	0.97458	0.50511	0.91952
KEGG_PRIMARY_BILE_ACID_BIOSYNTHESIS	0.67218	0.998956	0.60649	0.994221	0.28632	0.862084
KEGG_PRION_DISEASES	0.5877	0.998956	0.56604	0.992219	0.20412	0.834943
KEGG_PROPANOATE_METABOLISM	0.65894	0.998956	0.19578	0.966794	0.51282	0.92069
KEGG_PROTEASOME	0.63782	0.998956	0.81942	0.996644	0.66671	0.94942
KEGG_PROTEIN_EXPORT	0.77587	0.998956	0.73155	0.996644	0.17426	0.821241
KEGG_PURINE_METABOLISM	0.4354	0.998956	0.81771	0.996644	0.36139	0.885917
KEGG_PYRIMIDINE_METABOLISM	0.79307	0.998956	0.9901	0.999979	0.51371	0.92074
KEGG_REGULATION_OF_ACTIN_CYTOSKELETON	0.6979	0.998956	0.39305	0.980393	0.13022	0.790958
KEGG_REGULATION_OF_AUTOPHAGY	0.36021	0.998956	0.70628	0.996644	0.20335	0.834321
KEGG_RENIN_ANGIOTENSIN_SYSTEM	0.68931	0.998956	0.3213	0.975841	0.90958	0.991226
KEGG_RIBOSOME	0.77759	0.998956	0.62337	0.994221	0.53615	0.924831
KEGG_RIG_I_LIKE_RECEPTOR_SIGNALING_PATHWAY	0.34172	0.998956	0.047945	0.918011	0.73063	0.958775
KEGG_RNA_DEGRADATION	0.5641	0.998956	0.22941	0.969081	0.71501	0.955752
KEGG_SELENOAMINO_ACID_METABOLISM	0.76349	0.998956	0.8815	0.997333	0.96383	0.995574
KEGG_SMALL_CELL_LUNG_CANCER	0.79337	0.998956	0.59211	0.994221	0.27796	0.861179
KEGG_SNARE_INTERACTIONS_IN_VESICULAR_TRANSPORT	0.6424	0.998956	0.62635	0.994992	0.021845	0.622198
KEGG_SPHINGOLIPID_METABOLISM	0.56533	0.998956	0.94075	0.999087	0.35621	0.884675
KEGG_SPLICEOSOME	0.56158	0.998956	0.22378	0.969081	0.96089	0.995465
KEGG_STARCH_AND_SUCROSE_METABOLISM	0.39752	0.998956	0.11814	0.949842	0.19006	0.828297
KEGG_STEROID_BIOSYNTHESIS	0.4527	0.998956	0.31937	0.975841	0.34904	0.882005
KEGG_STEROID_HORMONE_BIOSYNTHESIS	0.70021	0.998956	0.97832	0.999979	0.15069	0.803966
KEGG_SULFUR_METABOLISM	0.72419	0.998956	0.65736	0.996644	0.43452	0.906673
KEGG_TAURINE_AND_HYPOTAURINE_METABOLISM	0.56288	0.998956	0.81072	0.996644	0.59628	0.935384
KEGG_TGF_BETA_SIGNALING_PATHWAY	0.65941	0.998956	0.37149	0.980393	0.43707	0.906673
KEGG_THYROID_CANCER	0.81119	0.998956	0.77155	0.996644	0.023316	0.629858
KEGG_TRYPTOPHAN_METABOLISM	0.58355	0.998956	0.60887	0.994221	0.38428	0.893081
KEGG_VALINE_LEUCINE_AND_ISOLEUCINE_DEGRADATION	0.44295	0.998956	0.13733	0.953735	0.16346	0.811288
KEGG_VEGF_SIGNALING_PATHWAY	0.79849	0.998956	0.68288	0.996644	0.11585	0.776331
KENNY_CTNNB1_TARGETS_UP	0.58919	0.998956	0.68221	0.996644	0.88403	0.986921
KERLEY_RESPONSE_TO_CISPLATIN_DN	0.67678	0.998956	0.83395	0.996644	0.10766	0.767031
KERLEY_RESPONSE_TO_CISPLATIN_UP	0.42953	0.998956	0.67031	0.996644	0.95629	0.99525
KHETCHOUMIAN_TRIM24_TARGETS_DN	0.76643	0.998956	0.77652	0.996644	0.093647	0.753965
KIM_ALL_DISORDERS_CALB1_CORR_UP	0.81188	0.998956	0.37361	0.980393	0.52489	0.924133
KIM_ALL_DISORDERS_DURATION_CORR_UP	0.36821	0.998956	0.54341	0.99088	0.046663	0.690294
KIM_ALL_DISORDERS_OLIGODENDROCYTE_NUMBER_CORR_DN	0.57434	0.998956	0.18466	0.966794	0.088868	0.74648
KIM_ALL_DISORDERS_OLIGODENDROCYTE_NUMBER_CORR_UP	0.56977	0.998956	0.39426	0.980393	0.68967	0.952048
KIM_GLIS2_TARGETS_DN	0.45946	0.998956	0.38287	0.980393	0.59934	0.935618
KIM_GLIS2_TARGETS_UP	0.52818	0.998956	0.23144	0.969081	0.20428	0.835243
KIM_LIVER_CANCER_POOR_SURVIVAL_DN	0.55264	0.998956	0.591	0.994221	0.65516	0.948523
KIM_LRRC3B_TARGETS	0.59383	0.998956	0.31788	0.975841	0.80491	0.971736
KIM_MYCL1_AMPLIFICATION_TARGETS_DN	0.78459	0.998956	0.51824	0.99061	0.067268	0.721121
KIM_MYCL1_AMPLIFICATION_TARGETS_UP	0.4736	0.998956	0.90484	0.997416	0.78648	0.968361
KIM_MYCN_AMPLIFICATION_TARGETS_DN	0.57451	0.998956	0.31922	0.975841	0.0040706	0.466203
KIM_MYC_AMPLIFICATION_TARGETS_UP	0.37371	0.998956	0.42092	0.980393	0.40516	0.898084
KIM_PTEN_TARGETS_DN	0.73179	0.998956	0.1504	0.964845	0.60534	0.937535
KIM_PTEN_TARGETS_UP	0.43052	0.998956	0.52261	0.99061	0.050191	0.700696
KIM_RESPONSE_TO_TSA_AND_DECITABINE_DN	0.55477	0.998956	0.50846	0.99061	0.59534	0.935384
KIM_TIAL1_TARGETS	0.48214	0.998956	0.422	0.980393	0.7567	0.965536
KIM_WT1_TARGETS_12HR_DN	0.60529	0.998956	0.43175	0.982274	0.6649	0.949228
KIM_WT1_TARGETS_12HR_UP	0.67964	0.998956	0.39281	0.980393	0.31848	0.870442
KIM_WT1_TARGETS_DN	0.47382	0.998956	0.089367	0.946312	0.95146	0.994568
KIM_WT1_TARGETS_UP	0.57411	0.998956	0.73349	0.996644	0.63852	0.944614
KINSEY_TARGETS_OF_EWSR1_FLII_FUSION_UP	0.65012	0.998956	0.88725	0.997416	0.56202	0.928909
KLEIN_TARGETS_OF_BCR_ABL1_FUSION	0.35549	0.998956	0.86948	0.997333	0.37614	0.890722
KOBAYASHI_EGFR_SIGNALING_24HR_DN	0.58662	0.998956	0.91986	0.997507	0.75419	0.965316
KOBAYASHI_EGFR_SIGNALING_6HR_DN	0.53961	0.998956	0.86105	0.996791	0.92679	0.993816
KOBAYASHI_EGFR_SIGNALING_6HR_UP	0.38812	0.998956	0.059199	0.923933	0.40872	0.900126
KOBAYASHI_RESPONSE_TO_ROMIDEPSIN	0.56594	0.998956	0.69017	0.996644	0.8076	0.97175
KOHN_EMT_EPITHELIAL	0.62797	0.998956	0.20118	0.966794	0.87593	0.984553
KOHOUTEK_CCNT2_TARGETS	0.76322	0.998956	0.21876	0.969081	0.78812	0.968949
KOINUMA_COLON_CANCER_MSI_DN	0.58916	0.998956	0.62712	0.994992	0.61465	0.93949
KOINUMA_COLON_CANCER_MSI_UP	0.55929	0.998956	0.82176	0.996644	0.23398	0.85341
KOINUMA_TARGETS_OF_SMAD2_OR_SMAD3	0.81109	0.998956	0.65374	0.996644	0.11038	0.770333
KOKKINAKIS_METHIONINE_DEPRIVATION_96HR_UP	0.65123	0.998956	0.52806	0.99061	0.057773	0.715291
KONDO_HYPOXIA	0.80352	0.998956	0.73411	0.996644	0.064166	0.721121
KONDO_PROSTATE_CANCER_WITH_H3K27ME3	0.73401	0.998956	0.37484	0.980393	0.78474	0.968361
KONG_E2F3_TARGETS	0.61959	0.998956	0.77501	0.996644	0.10914	0.769655
KORKOLA_CORRELATED_WITH_POU5F1	0.67334	0.998956	0.55975	0.99205	0.54721	0.927642
KORKOLA_EMBRYONAL_CARCINOMA	0.75403	0.998956	0.92668	0.998187	0.33667	0.879007
KORKOLA_EMBRYONAL_CARCINOMA_UP	0.80866	0.998956	0.99924	0.999979	0.43295	0.906078
KORKOLA_EMBRYONIC_CARCINOMA_VS_SEMINOMA_DN	0.69928	0.998956	0.7415	0.996644	0.17177	0.820173
KORKOLA_EMBRYONIC_CARCINOMA_VS_SEMINOMA_UP	0.68031	0.998956	0.76196	0.996644	0.62253	0.940919
KORKOLA_SEMINOMA_UP	0.57931	0.998956	0.95311	0.999786	0.82112	0.974191
KORKOLA_YOLK_SAC_TUMOR_UP	0.78535	0.998956	0.9926	0.999979	0.42336	0.903312
KREPPEL_CD99_TARGETS_DN	0.7235	0.998956	0.95505	0.999786	0.68635	0.952048
KRIEG_HYPOXIA_NOT_VIA_KDM3A	0.4885	0.998956	0.051076	0.918011	0.43768	0.906673
KRIGE_RESPONSE_TO_TOSEDOSTAT_24HR_DN	0.5495	0.998956	0.49887	0.989624	0.99606	0.99999
KRIGE_RESPONSE_TO_TOSEDOSTAT_6HR_DN	0.36441	0.998956	0.47576	0.987799	0.96589	0.995997
KRISHNAN_FURIN_TARGETS_UP	0.38885	0.998956	0.59864	0.994221	0.80862	0.972143
KUMAMOTO_RESPONSE_TO_NUTLIN_3A_DN	0.72057	0.998956	0.87887	0.997333	0.48234	0.915574
KUMAR_PATHOGEN_LOAD_BY_MACROPHAGES	0.57941	0.998956	0.70406	0.996644	0.35287	0.884273
KUNINGER_IGF1_VS_PDGFB_TARGETS_DN	0.42787	0.998956	0.34415	0.979404	0.34409	0.880896
KUROKAWA_LIVER_CANCER_EARLY_RECURRENCE_UP	0.53348	0.998956	0.39027	0.980393	0.8491	0.978692
KUROZUMI_RESPONSE_TO_ONCOCYTIC_VIRUS	0.70192	0.998956	0.71273	0.996644	0.020768	0.615225
KUUSELO_PANCREATIC_CANCER_19Q13_AMPLIFICATION	0.79598	0.998956	0.55993	0.99205	0.25249	0.858186
KUWANO_RNA_STABILIZED_BY_NO	0.5344	0.998956	0.82817	0.996644	0.59476	0.935384
KYNG_DNA_DAMAGE_BY_4NQO_OR_GAMMA_RADIATION	0.45044	0.998956	0.91545	0.997416	0.75993	0.965894
KYNG_DNA_DAMAGE_BY_GAMMA_AND_UV_RADIATION	0.60256	0.998956	0.53464	0.99061	0.68169	0.952048
KYNG_DNA_DAMAGE_BY_GAMMA_RADIATION	0.36954	0.998956	0.38072	0.980393	0.1128	0.77271
KYNG_DNA_DAMAGE_BY_UV	0.76054	0.998956	0.69119	0.996644	0.44119	0.907338
KYNG_DNA_DAMAGE_UP	0.73858	0.998956	0.92783	0.998213	0.26414	0.860538
KYNG_ENVIRONMENTAL_STRESS_RESPONSE_NOT_BY_4NQO_IN_OLD	0.56018	0.998956	0.99951	0.999979	0.86275	0.981608
KYNG_ENVIRONMENTAL_STRESS_RESPONSE_NOT_BY_GAMMA_IN_OLD	0.77831	0.998956	0.99342	0.999979	0.80538	0.971736
KYNG_ENVIRONMENTAL_STRESS_RESPONSE_NOT_BY_UV_IN_OLD	0.69005	0.998956	0.98313	0.999979	0.71089	0.955368
KYNG_ENVIRONMENTAL_STRESS_RESPONSE_NOT_BY_UV_IN_WS	0.58159	0.998956	0.97575	0.999979	0.36563	0.888816
KYNG_NORMAL_AGING_UP	0.51649	0.998956	0.55559	0.99105	0.96676	0.996187
KYNG_RESPONSE_TO_H2O2	0.66232	0.998956	0.68969	0.996644	0.16046	0.809633
KYNG_RESPONSE_TO_H2O2_VIA_ERCC6	0.59945	0.998956	0.68214	0.996644	0.30026	0.868862
KYNG_WERNER_SYNDROM_AND_NORMAL_AGING_DN	0.79068	0.998956	0.48576	0.987933	0.29671	0.867754
KYNG_WERNER_SYNDROM_AND_NORMAL_AGING_UP	0.5416	0.998956	0.55203	0.99105	0.67936	0.952022
LAIHO_COLORECTAL_CANCER_SERRATED_DN	0.51898	0.998956	0.040307	0.918011	0.35533	0.884675
LAIHO_COLORECTAL_CANCER_SERRATED_UP	0.50211	0.998956	0.38546	0.980393	0.30627	0.870442
LANDIS_BREAST_CANCER_PROGRESSION_UP	0.77257	0.998956	0.4376	0.983411	0.045384	0.687901
LANDIS_ERBB2_BREAST_PRENEOPLASTIC_UP	0.36862	0.998956	0.1318	0.949842	0.36995	0.889109
LANDIS_ERBB2_BREAST_TUMORS_324_UP	0.60392	0.998956	0.22156	0.969081	0.14436	0.802967
LANDIS_ERBB2_BREAST_TUMORS_65_UP	0.45848	0.998956	0.47236	0.98751	0.55987	0.928909
LANG_MYB_FAMILY_TARGETS	0.77859	0.998956	0.96719	0.999896	0.86663	0.982207
LASTOWSKA_NEUROBLASTOMA_COPY_NUMBER_DN	0.37421	0.998956	0.19476	0.966794	0.29129	0.864523
LASTOWSKA_NEUROBLASTOMA_COPY_NUMBER_UP	0.38964	0.998956	0.069994	0.94418	0.94879	0.994568
LAU_APOPTOSIS_CDKN2A_UP	0.60068	0.998956	0.26041	0.97112	0.9857	0.999454
LA_MEN1_TARGETS	0.62556	0.998956	0.45001	0.983706	0.24346	0.855034
LEE_AGING_CEREBELLUM_DN	0.57839	0.998956	0.75497	0.996644	0.097616	0.754459
LEE_AGING_CEREBELLUM_UP	0.75418	0.998956	0.15065	0.964845	0.49012	0.915992
LEE_AGING_MUSCLE_DN	0.78168	0.998956	0.73975	0.996644	0.59413	0.935384
LEE_CALORIE_RESTRICTION_MUSCLE_DN	0.59488	0.998956	0.14643	0.962966	0.53406	0.924615
LEE_CALORIE_RESTRICTION_MUSCLE_UP	0.65347	0.998956	0.47455	0.987799	0.25862	0.8589
LEE_CALORIE_RESTRICTION_NEOCORTEX_UP	0.76788	0.998956	0.61242	0.994221	0.96844	0.996511
LEE_INTRATHYMIC_T_PROGENITOR	0.38513	0.998956	0.29451	0.975841	0.35289	0.884273
LEE_LIVER_CANCER_ACOX1_DN	0.57142	0.998956	0.31472	0.975841	0.18973	0.828116
LEE_LIVER_CANCER_ACOX1_UP	0.40736	0.998956	0.48764	0.988418	0.56228	0.928909
LEE_LIVER_CANCER_CIPROFIBRATE_UP	0.49936	0.998956	0.16529	0.964845	0.33175	0.877263
LEE_LIVER_CANCER_HEPATOBLAST	0.41972	0.998956	0.12622	0.949842	0.1906	0.828664
LEE_LIVER_CANCER_MYC_DN	0.70987	0.998956	0.78839	0.996644	0.28171	0.861179
LEE_LIVER_CANCER_MYC_E2F1_DN	0.69499	0.998956	0.63542	0.995211	0.049908	0.700696
LEE_LIVER_CANCER_MYC_E2F1_UP	0.41085	0.998956	0.22586	0.969081	0.57667	0.931417
LEE_LIVER_CANCER_MYC_TGFA_DN	0.7799	0.998956	0.31927	0.975841	0.088809	0.74648
LEE_LIVER_CANCER_MYC_TGFA_UP	0.62194	0.998956	0.26961	0.97282	0.67816	0.952022
LEE_LIVER_CANCER_MYC_UP	0.79072	0.998956	0.31022	0.975841	0.84315	0.977475
LEE_LIVER_CANCER_SURVIVAL_DN	0.54571	0.998956	0.72054	0.996644	0.68716	0.952048
LEE_METASTASIS_AND_RNA_PROCESSING_UP	0.38064	0.998956	0.16941	0.964845	0.94287	0.994406
LEE_NEURAL_CREST_STEM_CELL_DN	0.68922	0.998956	0.30601	0.975841	0.68445	0.952048
LEE_NEURAL_CREST_STEM_CELL_UP	0.40573	0.998956	0.02913	0.885511	0.019534	0.610581
LEIN_MIDBRAIN_MARKERS	0.7052	0.998956	0.97562	0.999979	0.18916	0.828116
LEIN_NEURON_MARKERS	0.78691	0.998956	0.8929	0.997416	0.75326	0.965316
LEIN_OLIGODENDROCYTE_MARKERS	0.77816	0.998956	0.55117	0.99105	0.98934	0.999478
LEIN_PONS_MARKERS	0.5206	0.998956	0.95897	0.999786	0.39823	0.896716
LEI_HOXC8_TARGETS_UP	0.57377	0.998956	0.78462	0.996644	0.087041	0.743869
LENAOUR_DENDRITIC_CELL_MATURATION_DN	0.67536	0.998956	0.47902	0.987799	0.50467	0.91952
LE_EGR2_TARGETS_DN	0.48386	0.998956	0.21541	0.968108	0.48133	0.914922
LE_EGR2_TARGETS_UP	0.50369	0.998956	0.56278	0.992219	0.27031	0.860538
LE_NEURONAL_DIFFERENTIATION_DN	0.64307	0.998956	0.51797	0.99061	0.54862	0.927771
LE_NEURONAL_DIFFERENTIATION_UP	0.37369	0.998956	0.14684	0.962966	0.89515	0.989148
LE_SKI_TARGETS_UP	0.44485	0.998956	0.17458	0.966794	0.57847	0.931926
LIANG_HEMATOPOIESIS_STEM_CELL_NUMBER_LARGE_VS_TINY_DN	0.80421	0.998956	0.29762	0.975841	0.19933	0.833637
LIANG_HEMATOPOIESIS_STEM_CELL_NUMBER_SMALL_VS_HUGE_DN	0.50191	0.998956	0.42292	0.980393	0.94768	0.994515
LIANG_SILENCED_BY_METHYLATION_DN	0.78865	0.998956	0.22801	0.969081	0.16914	0.817905
LIAN_LIPA_TARGETS_3M	0.52156	0.998956	0.65479	0.996644	0.092943	0.752593
LIAN_NEUTROPHIL_GRANULE_CONSTITUENTS	0.52824	0.998956	0.50711	0.99061	0.51928	0.922176
LIAO_METASTASIS	0.67349	0.998956	0.043536	0.918011	0.84535	0.97758
LIEN_BREAST_CARCINOMA_METAPLASTIC	0.63459	0.998956	0.42594	0.981414	0.84551	0.977698
LIM_MAMMARY_LUMINAL_MATURE_DN	0.81193	0.998956	0.37994	0.980393	0.56246	0.928909
LIM_MAMMARY_LUMINAL_PROGENITOR_DN	0.62994	0.998956	0.82174	0.996644	0.48747	0.915992
LIM_MAMMARY_STEM_CELL_UP	0.74022	0.998956	0.69582	0.996644	0.20623	0.835338
LINDGREN_BLADDER_CANCER_CLUSTER_2A_DN	0.73977	0.998956	0.74143	0.996644	0.99082	0.999478
LINDGREN_BLADDER_CANCER_CLUSTER_3_DN	0.69099	0.998956	0.43493	0.983411	0.87669	0.98456
LINDSTEDT_DENDRITIC_CELL_MATURATION_A	0.53182	0.998956	0.15406	0.964845	0.57513	0.93139
LINDSTEDT_DENDRITIC_CELL_MATURATION_C	0.6125	0.998956	0.46407	0.985713	0.71054	0.955327
LINDSTEDT_DENDRITIC_CELL_MATURATION_D	0.73822	0.998956	0.70826	0.996644	0.80954	0.972369
LINDVALL_IMMORTALIZED_BY_TERT_DN	0.47732	0.998956	0.12078	0.949842	0.8432	0.977475
LINDVALL_IMMORTALIZED_BY_TERT_UP	0.71675	0.998956	0.7843	0.996644	0.038566	0.677855
LINSLEY_MIR16_TARGETS	0.37273	0.998956	0.52138	0.99061	0.52329	0.924116
LIN_MELANOMA_COPY_NUMBER_DN	0.50348	0.998956	0.56653	0.992219	0.085963	0.743869
LIN_MELANOMA_COPY_NUMBER_UP	0.58389	0.998956	0.36018	0.980393	0.85538	0.980121
LIN_NPAS4_TARGETS_DN	0.55708	0.998956	0.91821	0.997416	0.031557	0.671039
LIN_SILENCED_BY_TUMOR_MICROENVIRONMENT	0.42582	0.998956	0.50793	0.99061	0.51791	0.921336
LIN_TUMOR_ESCAPE_FROM_IMMUNE_ATTACK	0.34163	0.998956	0.10328	0.946312	0.8529	0.979202
LIU_BREAST_CANCER	0.77187	0.998956	0.9659	0.999786	0.63133	0.941987
LIU_CDX2_TARGETS_DN	0.73551	0.998956	0.7081	0.996644	0.38528	0.893081
LIU_CMYB_TARGETS_DN	0.75811	0.998956	0.70748	0.996644	0.69742	0.952948
LIU_COMMON_CANCER_GENES	0.49043	0.998956	0.22888	0.969081	0.702	0.954159
LIU_LIVER_CANCER	0.67573	0.998956	0.41936	0.980393	0.37506	0.890722
LIU_NASOPHARYNGEAL_CARCINOMA	0.57552	0.998956	0.74105	0.996644	0.0505	0.702156
LIU_OVARIAN_CANCER_TUMORS_AND_XENOGRAFTS_KINASES_DN	0.4995	0.998956	0.42192	0.980393	0.89653	0.989395
LIU_PROSTATE_CANCER_UP	0.50305	0.998956	0.91068	0.997416	0.34316	0.880765
LIU_SOX4_TARGETS_DN	0.40642	0.998956	0.9172	0.997416	0.16914	0.817905
LIU_SOX4_TARGETS_UP	0.57816	0.998956	0.43712	0.983411	0.27879	0.861179
LIU_VAV3_PROSTATE_CARCINOGENESIS_UP	0.54978	0.998956	0.44758	0.983456	0.10405	0.762251
LI_AMPLIFIED_IN_LUNG_CANCER	0.60896	0.998956	0.33446	0.9774	0.78791	0.968905
LI_CYTIDINE_ANALOG_PATHWAY	0.37543	0.998956	0.42412	0.980393	0.13116	0.792054
LI_DCP2_BOUND_MRNA	0.60462	0.998956	0.56062	0.99205	0.90888	0.991124
LI_INDUCED_T_TO_NATURAL_KILLER_DN	0.78998	0.998956	0.73875	0.996644	0.81384	0.973732
LI_PROSTATE_CANCER_EPIGENETIC	0.50738	0.998956	0.46639	0.98607	0.27699	0.861179
LI_WILMS_TUMOR_ANAPLASTIC_DN	0.50731	0.998956	0.3802	0.980393	0.39924	0.896905
LI_WILMS_TUMOR_VS_FETAL_KIDNEY_1_DN	0.60215	0.998956	0.79453	0.996644	0.87686	0.98456
LI_WILMS_TUMOR_VS_FETAL_KIDNEY_2_UP	0.51778	0.998956	0.53546	0.99061	0.076619	0.734352
LOPEZ_EPITHELIOID_MESOTHELIOMA	0.70763	0.998956	0.3825	0.980393	0.12165	0.781003
LOPEZ_MBD_TARGETS	0.69765	0.998956	0.69791	0.996644	0.4733	0.912309
LOPEZ_MESOTHELIOMA_SURVIVAL_WORST_VS_BEST_UP	0.44794	0.998956	0.34826	0.97965	0.12404	0.782385
LOPEZ_TRANSLATION_VIA_FN1_SIGNALING	0.63217	0.998956	0.37919	0.980393	0.085785	0.743869
LUCAS_HNF4A_TARGETS_UP	0.69255	0.998956	0.58062	0.994069	0.75182	0.965316
LUDWICZEK_TREATING_IRON_OVERLOAD	0.63977	0.998956	0.62209	0.994221	0.65984	0.948693
LUI_TARGETS_OF_PAX8_PPARG_FUSION	0.65929	0.998956	0.47804	0.987799	0.91726	0.992399
LUI_THYROID_CANCER_CLUSTER_1	0.81372	0.998956	0.73752	0.996644	0.51198	0.91989
LUI_THYROID_CANCER_CLUSTER_3	0.34752	0.998956	0.53221	0.99061	0.1971	0.831771
LUI_THYROID_CANCER_PAX8_PPARG_DN	0.72814	0.998956	0.76007	0.996644	0.51693	0.921081
LU_AGING_BRAIN_DN	0.6164	0.998956	0.32659	0.975841	0.95767	0.995301
LU_AGING_BRAIN_UP	0.54449	0.998956	0.41364	0.980393	0.25562	0.858529
LU_IL4_SIGNALING	0.71481	0.998956	0.17889	0.966794	0.14908	0.803185
LU_TUMOR_ANGIOGENESIS_UP	0.66006	0.998956	0.53982	0.99061	0.44011	0.907148
LY_AGING_MIDDLE_UP	0.46208	0.998956	0.18901	0.966794	0.055481	0.713885
LY_AGING_PREMATURE_DN	0.74429	0.998956	0.45491	0.983706	0.046197	0.688461
MACLACHLAN_BRCA1_TARGETS_DN	0.61338	0.998956	0.64199	0.996297	0.66692	0.94942
MACLACHLAN_BRCA1_TARGETS_UP	0.51313	0.998956	0.7483	0.996644	0.34957	0.882472
MADAN_DPPA4_TARGETS	0.50057	0.998956	0.32639	0.975841	0.00089713	0.356969
MAGRANGEAS_MULTIPLE_MYELOMA_IGG_VS_IGA_DN	0.79278	0.998956	0.36524	0.980393	0.60638	0.937997
MAGRANGEAS_MULTIPLE_MYELOMA_IGG_VS_IGA_UP	0.41205	0.998956	0.08312	0.94418	0.67444	0.951606
MAGRANGEAS_MULTIPLE_MYELOMA_IGLL_VS_IGLK_UP	0.52553	0.998956	0.68654	0.996644	0.51615	0.92074
MAHADEVAN_GIST_MORPHOLOGICAL_SWITCH	0.60957	0.998956	0.45328	0.983706	0.28407	0.861179
MAHADEVAN_IMATINIB_RESISTANCE_UP	0.54413	0.998956	0.51157	0.99061	0.5636	0.928909
MAHAJAN_RESPONSE_TO_IL1A_UP	0.71336	0.998956	0.62162	0.994221	0.65912	0.948547
MAINA_VHL_TARGETS_UP	0.61645	0.998956	0.81124	0.996644	0.11745	0.776853
MANALO_HYPOXIA_UP	0.44235	0.998956	0.060157	0.924092	0.65731	0.948547
MANNE_COVID19_COMBINED_COHORT_VS_HEALTHY_DONOR_PLATELETS_DN	0.77168	0.998956	0.87445	0.997333	0.50306	0.918767
MANNE_COVID19_COMBINED_COHORT_VS_HEALTHY_DONOR_PLATELETS_UP	0.54977	0.998956	0.34635	0.979404	0.62677	0.940919
MANNE_COVID19_ICU_VS_HEALTHY_DONOR_PLATELETS_DN	0.40617	0.998956	0.63261	0.994992	0.71102	0.955368
MANNE_COVID19_NONICU_VS_HEALTHY_DONOR_PLATELETS_DN	0.78779	0.998956	0.78441	0.996644	0.4373	0.906673
MANNE_COVID19_NONICU_VS_HEALTHY_DONOR_PLATELETS_UP	0.45921	0.998956	0.25876	0.970552	0.6349	0.943031
MANN_RESPONSE_TO_AMIFOSTINE_UP	0.55607	0.998956	0.20071	0.966794	0.53909	0.925939
MARCHINI_TRABECTEDIN_RESISTANCE_UP	0.44976	0.998956	0.68972	0.996644	0.2377	0.855034
MARIADASON_RESPONSE_TO_BUTYRATE_SULINDAC_4	0.77366	0.998956	0.7517	0.996644	0.49063	0.915992
MARIADASON_RESPONSE_TO_BUTYRATE_SULINDAC_6	0.55502	0.998956	0.10913	0.946312	0.69734	0.952948
MARIADASON_RESPONSE_TO_CURCUMIN_SULINDAC_7	0.36989	0.998956	0.75209	0.996644	0.24219	0.855034
MARKEY_RB1_ACUTE_LOF_UP	0.79351	0.998956	0.97067	0.999979	0.81258	0.97343
MARKEY_RB1_CHRONIC_LOF_DN	0.42033	0.998956	0.47156	0.987131	0.073103	0.731671
MARKEY_RB1_CHRONIC_LOF_UP	0.48264	0.998956	0.53267	0.99061	0.24736	0.85734
MARKS_ACETYLATED_NON_HISTONE_PROTEINS	0.38262	0.998956	0.29553	0.975841	0.71682	0.955956
MARKS_HDAC_TARGETS_DN	0.6759	0.998956	0.47128	0.987131	0.25414	0.858472
MARKS_HDAC_TARGETS_UP	0.80636	0.998956	0.6577	0.996644	0.46135	0.911153
MARSHALL_VIRAL_INFECTION_RESPONSE_UP	0.77317	0.998956	0.97263	0.999979	0.57429	0.930901
MARSON_BOUND_BY_FOXP3_STIMULATED	0.39365	0.998956	0.35624	0.980393	0.39108	0.895582
MARSON_BOUND_BY_FOXP3_UNSTIMULATED	0.78795	0.998956	0.89391	0.997416	0.73225	0.958788
MARSON_FOXP3_TARGETS_STIMULATED_UP	0.40354	0.998956	0.39935	0.980393	0.66654	0.94942
MARSON_FOXP3_TARGETS_UP	0.71859	0.998956	0.42873	0.982274	0.80555	0.971736
MARTENS_TRETINOIN_RESPONSE_DN	0.45796	0.998956	0.25689	0.969081	0.80774	0.971815
MARTENS_TRETINOIN_RESPONSE_UP	0.68091	0.998956	0.89766	0.997416	0.15936	0.808348
MARTINEZ_RB1_AND_TP53_TARGETS_UP	0.75623	0.998956	0.35489	0.980393	0.97888	0.997811
MARTINEZ_RB1_TARGETS_DN	0.72218	0.998956	0.64374	0.996644	0.56761	0.929025
MARTINEZ_RESPONSE_TO_TRABECTEDIN	0.50296	0.998956	0.3157	0.975841	0.66461	0.949228
MARTINEZ_TP53_TARGETS_UP	0.76886	0.998956	0.34189	0.979404	0.98781	0.999478
MARTIN_NFKB_TARGETS_UP	0.55174	0.998956	0.3367	0.979404	0.0035108	0.449724
MARTIN_VIRAL_GPCR_SIGNALING_UP	0.46345	0.998956	0.85977	0.996727	0.052689	0.706905
MARTORIATI_MDM4_TARGETS_FETAL_LIVER_DN	0.68253	0.998956	0.30617	0.975841	0.4052	0.898084
MARTORIATI_MDM4_TARGETS_NEUROEPITHELIUM_DN	0.46061	0.998956	0.60826	0.994221	0.58651	0.934434
MARZEC_IL2_SIGNALING_DN	0.41926	0.998956	0.13276	0.949842	0.85082	0.97878
MASSARWEH_TAMOXIFEN_RESISTANCE_DN	0.56332	0.998956	0.46999	0.986701	0.0012054	0.393274
MATHEW_FANCONI_ANEMIA_GENES	0.6195	0.998956	0.40247	0.980393	0.65552	0.948523
MATTIOLI_MGUS_VS_PCL	0.52898	0.998956	0.45725	0.983706	0.12913	0.790683
MATZUK_EARLY_ANTRAL_FOLLICLE	0.43377	0.998956	0.48382	0.987799	0.14482	0.802967
MATZUK_EMBRYONIC_GERM_CELL	0.73419	0.998956	0.99543	0.999979	0.12666	0.786319
MATZUK_FERTILIZATION	0.75073	0.998956	0.54513	0.99088	0.98166	0.99869
MATZUK_LUTEAL_GENES	0.71076	0.998956	0.44858	0.983706	0.24967	0.858173
MATZUK_MALE_REPRODUCTION_SERTOLI	0.80876	0.998956	0.90615	0.997416	0.2583	0.8589
MATZUK_MATERNAL_EFFECT	0.49151	0.998956	0.49709	0.989624	0.65901	0.948547
MATZUK_PREOVULATORY_FOLLICLE	0.64072	0.998956	0.421	0.980393	0.041811	0.68148
MATZUK_SPERMATID_DIFFERENTIATION	0.8119	0.998956	0.62503	0.994539	0.81239	0.97343
MATZUK_SPERMATOZOA	0.35379	0.998956	0.55062	0.99105	0.89864	0.989796
MATZUK_STEROIDOGENESIS	0.36284	0.998956	0.31282	0.975841	0.66165	0.948865
MAYBURD_RESPONSE_TO_L663536_DN	0.40198	0.998956	0.38989	0.980393	0.64172	0.945072
MCBRYAN_PUBERTAL_BREAST_3_4WK_UP	0.44139	0.998956	0.22006	0.969081	0.86726	0.98234
MCBRYAN_PUBERTAL_BREAST_5_6WK_DN	0.63452	0.998956	0.45803	0.983706	0.44169	0.907338
MCBRYAN_PUBERTAL_BREAST_6_7WK_DN	0.74002	0.998956	0.38578	0.980393	0.32528	0.874753
MCBRYAN_PUBERTAL_TGFB1_TARGETS_DN	0.72348	0.998956	0.63384	0.995211	0.66871	0.949629
MCBRYAN_TERMINAL_END_BUD_DN	0.4793	0.998956	0.60098	0.994221	0.69739	0.952948
MCCABE_BOUND_BY_HOXC6	0.72416	0.998956	0.51619	0.99061	0.61875	0.939997
MCCABE_HOXC6_TARGETS_UP	0.53222	0.998956	0.84271	0.996644	0.87853	0.984741
MCCLUNG_COCAINE_REWARD_5D	0.41002	0.998956	0.48958	0.989274	0.25432	0.858529
MCCLUNG_COCAIN_REWARD_4WK	0.40521	0.998956	0.6028	0.994221	0.10132	0.759462
MCCLUNG_DELTA_FOSB_TARGETS_2WK	0.47878	0.998956	0.59356	0.994221	0.48388	0.915992
MCCLUNG_DELTA_FOSB_TARGETS_8WK	0.53322	0.998956	0.91467	0.997416	0.99099	0.999478
MCCOLLUM_GELDANAMYCIN_RESISTANCE_UP	0.61006	0.998956	0.79506	0.996644	0.42709	0.90436
MCDOWELL_ACUTE_LUNG_INJURY_UP	0.42507	0.998956	0.3922	0.980393	0.17244	0.821048
MCLACHLAN_DENTAL_CARIES_UP	0.78716	0.998956	0.87952	0.997333	0.0082918	0.529435
MCMURRAY_TP53_HRAS_COOPERATION_RESPONSE_DN	0.73906	0.998956	0.29337	0.975841	0.9396	0.994406
MEBARKI_HCC_PROGENITOR_FZD8CRD_DN	0.49062	0.998956	0.36623	0.980393	0.41826	0.90294
MEBARKI_HCC_PROGENITOR_WNT_DN_CTNNB1_DEPENDENT_BLOCKED_BY_FZD8CRD	0.38802	0.998956	0.48118	0.987799	0.95483	0.994951
MEBARKI_HCC_PROGENITOR_WNT_DN_CTNNB1_INDEPENDENT	0.76646	0.998956	0.46113	0.985598	0.98919	0.999478
MEBARKI_HCC_PROGENITOR_WNT_UP	0.41136	0.998956	0.38942	0.980393	0.9507	0.994568
MEBARKI_HCC_PROGENITOR_WNT_UP_CTNNB1_DEPENDENT	0.57671	0.998956	0.21056	0.966794	0.89398	0.988791
MEBARKI_HCC_PROGENITOR_WNT_UP_CTNNB1_DEPENDENT_BLOCKED_BY_FZD8CRD	0.54051	0.998956	0.66799	0.996644	0.49757	0.917653
MEDINA_SMARCA4_TARGETS	0.68696	0.998956	0.81312	0.996644	0.64591	0.945991
MEINHOLD_OVARIAN_CANCER_LOW_GRADE_UP	0.63751	0.998956	0.68444	0.996644	0.65506	0.948523
MEISSNER_BRAIN_HCP_WITH_H3K27ME3	0.44992	0.998956	0.65335	0.996644	0.69551	0.952435
MEISSNER_BRAIN_HCP_WITH_H3K4ME2_AND_H3K27ME3	0.37365	0.998956	0.14692	0.962966	0.92144	0.99322
MEISSNER_BRAIN_HCP_WITH_H3K4ME3_AND_H3K27ME3	0.57394	0.998956	0.8195	0.996644	0.096478	0.754459
MEISSNER_BRAIN_HCP_WITH_H3_UNMETHYLATED	0.74208	0.998956	0.27793	0.975841	0.53433	0.924615
MEISSNER_ES_ICP_WITH_H3K4ME3_AND_H3K27ME3	0.42364	0.998956	0.091835	0.946312	0.23879	0.855034
MEISSNER_NPC_HCP_WITH_H3K27ME3	0.78286	0.998956	0.7674	0.996644	0.75251	0.965316
MEISSNER_NPC_HCP_WITH_H3K4ME2	0.52187	0.998956	0.76166	0.996644	0.69212	0.952048
MEISSNER_NPC_HCP_WITH_H3K4ME2_AND_H3K27ME3	0.43441	0.998956	0.77206	0.996644	0.56743	0.928909
MEISSNER_NPC_HCP_WITH_H3K4ME3_AND_H3K27ME3	0.66103	0.998956	0.88131	0.997333	0.53051	0.924185
MEISSNER_NPC_HCP_WITH_H3_UNMETHYLATED	0.50804	0.998956	0.040317	0.918011	0.093582	0.753935
MEISSNER_NPC_ICP_WITH_H3K4ME3	0.57353	0.998956	0.2442	0.969081	0.50168	0.918582
MEISSNER_NPC_ICP_WITH_H3_UNMETHYLATED	0.57112	0.998956	0.24942	0.969081	0.090126	0.748126
MELLMAN_TUT1_TARGETS_DN	0.43406	0.998956	0.16752	0.964845	0.96714	0.996187
MELLMAN_TUT1_TARGETS_UP	0.37829	0.998956	0.4511	0.983706	0.25476	0.858529
MENSE_HYPOXIA_UP	0.59495	0.998956	0.41901	0.980393	0.37201	0.889966
MIDORIKAWA_AMPLIFIED_IN_LIVER_CANCER	0.42758	0.998956	0.31191	0.975841	0.77424	0.968361
MIKHAYLOVA_OXIDATIVE_STRESS_RESPONSE_VIA_VHL_UP	0.41577	0.998956	0.70761	0.996644	0.57016	0.930155
MIKI_COEXPRESSED_WITH_CYP19A1	0.49118	0.998956	0.68693	0.996644	0.68946	0.952048
MIKKELSEN_DEDIFFERENTIATED_STATE_UP	0.59141	0.998956	0.5914	0.994221	0.31456	0.870442
MIKKELSEN_ES_HCP_WITH_H3K27ME3	0.71919	0.998956	0.72172	0.996644	0.42728	0.904361
MIKKELSEN_ES_ICP_WITH_H3K4ME3	0.51651	0.998956	0.0061137	0.74224	0.39798	0.896716
MIKKELSEN_ES_LCP_WITH_H3K27ME3	0.59272	0.998956	0.51466	0.99061	0.68393	0.952048
MIKKELSEN_IPS_ICP_WITH_H3K27ME3	0.56665	0.998956	0.35922	0.980393	0.598	0.935392
MIKKELSEN_IPS_LCP_WITH_H3K27ME3	0.70794	0.998956	0.72649	0.996644	0.71613	0.955814
MIKKELSEN_IPS_WITH_HCP_H3K27ME3	0.62144	0.998956	0.77077	0.996644	0.47992	0.914751
MIKKELSEN_MCV6_LCP_WITH_H3K27ME3	0.40469	0.998956	0.44219	0.983411	0.54892	0.927843
MIKKELSEN_MEF_HCP_WITH_H3K27ME3	0.55914	0.998956	0.7293	0.996644	0.39896	0.896716
MIKKELSEN_MEF_ICP_WITH_H3K4ME3_AND_H3K27ME3	0.60782	0.998956	0.42706	0.981885	0.82084	0.974191
MIKKELSEN_NPC_HCP_WITH_H3K4ME3_AND_H3K27ME3	0.41215	0.998956	0.46466	0.985713	0.6148	0.93949
MIKKELSEN_NPC_ICP_WITH_H3K4ME3	0.8112	0.998956	0.056849	0.923933	0.71543	0.955752
MIKKELSEN_NPC_WITH_LCP_H3K27ME3	0.46234	0.998956	0.26517	0.972509	0.046691	0.690294
MIKKELSEN_PARTIALLY_REPROGRAMMED_TO_PLURIPOTENCY	0.46329	0.998956	0.92654	0.998187	0.074248	0.732341
MILICIC_FAMILIAL_ADENOMATOUS_POLYPOSIS_UP	0.58643	0.998956	0.49283	0.989497	0.94981	0.994568
MILI_PSEUDOPODIA_CHEMOTAXIS_UP	0.78448	0.998956	0.18529	0.966794	0.63135	0.941987
MILI_PSEUDOPODIA_HAPTOTAXIS_UP	0.47783	0.998956	0.37858	0.980393	0.42243	0.903312
MISHRA_CARCINOMA_ASSOCIATED_FIBROBLAST_DN	0.54845	0.998956	0.0028943	0.6802	0.96639	0.996187
MISIAK_ANAPLASTIC_THYROID_CARCINOMA_UP	0.64788	0.998956	0.75694	0.996644	0.69696	0.952948
MISSIAGLIA_REGULATED_BY_METHYLATION_DN	0.46194	0.998956	0.11211	0.946312	0.79891	0.971456
MIYAGAWA_TARGETS_OF_EWSR1_ETS_FUSIONS_DN	0.48878	0.998956	0.63649	0.995533	0.97059	0.996551
MIZUKAMI_HYPOXIA_DN	0.58835	0.998956	0.69408	0.996644	0.75968	0.965894
MIZUKAMI_HYPOXIA_UP	0.56531	0.998956	0.75569	0.996644	0.93735	0.994268
MIZUSHIMA_AUTOPHAGOSOME_FORMATION	0.6023	0.998956	0.20632	0.966794	0.41766	0.902788
MOHANKUMAR_HOXA1_TARGETS_DN	0.67674	0.998956	0.85604	0.996644	0.19597	0.830626
MOLENAAR_TARGETS_OF_CCND1_AND_CDK4_DN	0.70966	0.998956	0.53128	0.99061	0.17445	0.821241
MOLENAAR_TARGETS_OF_CCND1_AND_CDK4_UP	0.4288	0.998956	0.25105	0.969081	0.26652	0.860538
MONNIER_POSTRADIATION_TUMOR_ESCAPE_DN	0.49884	0.998956	0.4445	0.983411	0.36877	0.888836
MONTERO_THYROID_CANCER_POOR_SURVIVAL_UP	0.43406	0.998956	0.79214	0.996644	0.25866	0.8589
MOOTHA_FFA_OXYDATION	0.46463	0.998956	0.028694	0.885511	0.017279	0.598949
MOOTHA_GLUCONEOGENESIS	0.60295	0.998956	0.69949	0.996644	0.91698	0.992257
MOOTHA_GLYCOLYSIS	0.5524	0.998956	0.80398	0.996644	0.82661	0.975135
MOOTHA_MITOCHONDRIA	0.7101	0.998956	0.24428	0.969081	0.28374	0.861179
MOOTHA_ROS	0.58436	0.998956	0.59971	0.994221	0.10697	0.766003
MOOTHA_VOXPHOS	0.49518	0.998956	0.2434	0.969081	0.92004	0.99322
MOREAUX_MULTIPLE_MYELOMA_BY_TACI_DN	0.53631	0.998956	0.79836	0.996644	0.46812	0.911153
MOREIRA_RESPONSE_TO_TSA_DN	0.57186	0.998956	0.5952	0.994221	0.32392	0.873886
MOREIRA_RESPONSE_TO_TSA_UP	0.62426	0.998956	0.6867	0.996644	0.5091	0.919791
MORI_IMMATURE_B_LYMPHOCYTE_UP	0.60841	0.998956	0.82152	0.996644	0.53473	0.924615
MORI_PRE_BI_LYMPHOCYTE_DN	0.45791	0.998956	0.83878	0.996644	0.38206	0.892728
MORI_SMALL_PRE_BII_LYMPHOCYTE_DN	0.51247	0.998956	0.93095	0.998726	0.039191	0.677929
MOROSETTI_FACIOSCAPULOHUMERAL_MUSCULAR_DISTROPHY_DN	0.53324	0.998956	0.40972	0.980393	0.041152	0.68148
MOROSETTI_FACIOSCAPULOHUMERAL_MUSCULAR_DISTROPHY_UP	0.53004	0.998956	0.44584	0.983411	0.82123	0.974191
MOTAMED_RESPONSE_TO_ANDROGEN_DN	0.49536	0.998956	0.46035	0.985375	0.67377	0.951244
MOTAMED_RESPONSE_TO_ANDROGEN_UP	0.40395	0.998956	0.44654	0.983411	0.0093964	0.543457
MUELLER_COMMON_TARGETS_OF_AML_FUSIONS_DN	0.37357	0.998956	0.1311	0.949842	0.69351	0.952048
MUELLER_METHYLATED_IN_GLIOBLASTOMA	0.77878	0.998956	0.16024	0.964845	0.6277	0.94099
MULLIGAN_NTF3_SIGNALING_VIA_INSR_AND_IGF1R_UP	0.36974	0.998956	0.41329	0.980393	0.18853	0.827595
MULLIGHAN_NPM1_MUTATED_SIGNATURE_1_DN	0.8114	0.998956	0.11698	0.946312	0.45475	0.910362
MULLIGHAN_NPM1_SIGNATURE_3_DN	0.78212	0.998956	0.12513	0.949842	0.49077	0.915992
MURAKAMI_UV_RESPONSE_1HR_DN	0.74774	0.998956	0.28614	0.975841	0.18364	0.824192
MURAKAMI_UV_RESPONSE_1HR_UP	0.66763	0.998956	0.19515	0.966794	0.96371	0.995574
MURAKAMI_UV_RESPONSE_24HR	0.80058	0.998956	0.71986	0.996644	0.28581	0.862084
MURAKAMI_UV_RESPONSE_6HR_UP	0.62275	0.998956	0.14708	0.962966	0.84458	0.977548
MYLLYKANGAS_AMPLIFICATION_HOT_SPOT_18	0.59944	0.998956	0.45725	0.983706	0.79377	0.970902
MYLLYKANGAS_AMPLIFICATION_HOT_SPOT_2	0.68601	0.998956	0.64269	0.996348	0.18405	0.824401
MYLLYKANGAS_AMPLIFICATION_HOT_SPOT_22	0.41404	0.998956	0.17158	0.965492	0.92839	0.994057
MYLLYKANGAS_AMPLIFICATION_HOT_SPOT_23	0.41218	0.998956	0.36843	0.980393	0.18917	0.828116
MYLLYKANGAS_AMPLIFICATION_HOT_SPOT_25	0.37628	0.998956	0.2124	0.967077	0.62761	0.94099
MYLLYKANGAS_AMPLIFICATION_HOT_SPOT_27	0.44882	0.998956	0.089673	0.946312	0.86562	0.98179
MYLLYKANGAS_AMPLIFICATION_HOT_SPOT_29	0.76697	0.998956	0.58999	0.994221	0.66269	0.949228
MYLLYKANGAS_AMPLIFICATION_HOT_SPOT_5	0.79336	0.998956	0.13737	0.953735	0.11946	0.780676
MYLLYKANGAS_AMPLIFICATION_HOT_SPOT_6	0.37168	0.998956	0.11599	0.946312	0.1251	0.783423
MYLLYKANGAS_AMPLIFICATION_HOT_SPOT_8	0.75908	0.998956	0.92224	0.998187	0.40694	0.8983
NABA_BASEMENT_MEMBRANES	0.58274	0.998956	0.60434	0.994221	0.62177	0.940919
NABA_COLLAGENS	0.396	0.998956	0.34358	0.979404	0.3428	0.880765
NABA_CORE_MATRISOME	0.53484	0.998956	0.78089	0.996644	0.39187	0.895582
NABA_ECM_AFFILIATED	0.65417	0.998956	0.45442	0.983706	0.31314	0.870442
NABA_ECM_GLYCOPROTEINS	0.79182	0.998956	0.89614	0.997416	0.67269	0.950944
NABA_SECRETED_FACTORS	0.68869	0.998956	0.70315	0.996644	0.3446	0.880896
NADELLA_PRKAR1A_TARGETS_DN	0.72373	0.998956	0.70947	0.996644	0.56342	0.928909
NADELLA_PRKAR1A_TARGETS_UP	0.7983	0.998956	0.91555	0.997416	0.65209	0.948523
NADERI_BREAST_CANCER_PROGNOSIS_DN	0.56747	0.998956	0.40282	0.980393	0.67419	0.951606
NADLER_OBESITY_DN	0.39777	0.998956	0.063528	0.933849	0.07725	0.734352
NADLER_OBESITY_UP	0.66376	0.998956	0.33136	0.975841	0.84897	0.978692
NAGASHIMA_EGF_SIGNALING_UP	0.46049	0.998956	0.49407	0.989624	0.14458	0.802967
NAGASHIMA_NRG1_SIGNALING_DN	0.80503	0.998956	0.85297	0.996644	0.54169	0.926339
NAGY_STAGA_COMPONENTS_HUMAN	0.80637	0.998956	0.81143	0.996644	0.27012	0.860538
NAGY_TFTC_COMPONENTS_HUMAN	0.78679	0.998956	0.78921	0.996644	0.50574	0.91952
NAISHIRO_CTNNB1_TARGETS_WITH_LEF1_MOTIF	0.58505	0.998956	0.76091	0.996644	0.4066	0.898086
NAKAMURA_ADIPOGENESIS_EARLY_DN	0.69047	0.998956	0.65847	0.996644	0.059857	0.715291
NAKAMURA_ADIPOGENESIS_LATE_DN	0.67147	0.998956	0.78833	0.996644	0.040609	0.680727
NAKAMURA_BRONCHIAL_AND_BRONCHIOLAR_EPITHELIA	0.43452	0.998956	0.17088	0.965405	0.38686	0.893425
NAKAMURA_CANCER_MICROENVIRONMENT_DN	0.35243	0.998956	0.23156	0.969081	0.28473	0.861179
NAKAMURA_CANCER_MICROENVIRONMENT_UP	0.58273	0.998956	0.54312	0.99088	0.14466	0.802967
NAKAMURA_LUNG_CANCER	0.4055	0.998956	0.87486	0.997333	0.54535	0.927299
NAKAMURA_METASTASIS	0.5189	0.998956	0.61555	0.994221	0.50315	0.918767
NAKAMURA_METASTASIS_MODEL_UP	0.64599	0.998956	0.49394	0.989624	0.57129	0.930371
NAKAMURA_TUMOR_ZONE_PERIPHERAL_VS_CENTRAL_UP	0.44974	0.998956	0.87452	0.997333	0.37829	0.891785
NAKAYAMA_SOFT_TISSUE_TUMORS_PCA1_DN	0.70409	0.998956	0.58952	0.994221	0.32923	0.876031
NAKAYAMA_SOFT_TISSUE_TUMORS_PCA1_UP	0.40548	0.998956	0.8677	0.997333	0.41712	0.902648
NAKAYAMA_SOFT_TISSUE_TUMORS_PCA2_DN	0.57662	0.998956	0.26399	0.97112	0.47367	0.912309
NAKAYAMA_SOFT_TISSUE_TUMORS_PCA2_UP	0.45591	0.998956	0.70321	0.996644	0.40289	0.896929
NAM_FXYD5_TARGETS_DN	0.45377	0.998956	0.34857	0.97965	0.59453	0.935384
NATSUME_RESPONSE_TO_INTERFERON_BETA_DN	0.68179	0.998956	0.40623	0.980393	0.10152	0.759462
NATSUME_RESPONSE_TO_INTERFERON_BETA_UP	0.50787	0.998956	0.88272	0.997416	0.073995	0.732341
NEBEN_AML_WITH_FLT3_OR_NRAS_UP	0.59696	0.998956	0.64795	0.996644	0.68531	0.952048
NELSON_RESPONSE_TO_ANDROGEN_DN	0.70001	0.998956	0.71542	0.996644	0.68113	0.952048
NELSON_RESPONSE_TO_ANDROGEN_UP	0.7692	0.998956	0.094315	0.946312	0.12888	0.790478
NEMETH_INFLAMMATORY_RESPONSE_LPS_DN	0.60979	0.998956	0.68052	0.996644	0.40017	0.896917
NEWMAN_ERCC6_TARGETS_DN	0.4816	0.998956	0.71399	0.996644	0.60271	0.93595
NEWMAN_ERCC6_TARGETS_UP	0.39348	0.998956	0.23832	0.969081	0.47935	0.914492
NGO_MALIGNANT_GLIOMA_1P_LOH	0.79579	0.998956	0.51682	0.99061	0.62463	0.940919
NGUYEN_NOTCH1_TARGETS_DN	0.73209	0.998956	0.62315	0.994221	0.23909	0.855034
NIKOLSKY_BREAST_CANCER_12Q24_AMPLICON	0.53929	0.998956	0.089878	0.946312	0.47997	0.914751
NIKOLSKY_BREAST_CANCER_14Q22_AMPLICON	0.75706	0.998956	0.54486	0.99088	0.72459	0.958363
NIKOLSKY_BREAST_CANCER_15Q26_AMPLICON	0.57918	0.998956	0.41056	0.980393	0.53049	0.924185
NIKOLSKY_BREAST_CANCER_16P13_AMPLICON	0.70391	0.998956	0.11226	0.946312	0.99837	0.99999
NIKOLSKY_BREAST_CANCER_19P13_AMPLICON	0.7359	0.998956	0.84101	0.996644	0.41997	0.903312
NIKOLSKY_BREAST_CANCER_19Q13.4_AMPLICON	0.4758	0.998956	0.72534	0.996644	0.71851	0.956139
NIKOLSKY_BREAST_CANCER_1Q32_AMPLICON	0.69223	0.998956	0.68267	0.996644	0.84364	0.977475
NIKOLSKY_BREAST_CANCER_20P13_AMPLICON	0.39511	0.998956	0.17014	0.964845	0.92627	0.993816
NIKOLSKY_BREAST_CANCER_20Q12_Q13_AMPLICON	0.46353	0.998956	0.30072	0.975841	0.97187	0.996584
NIKOLSKY_BREAST_CANCER_21Q22_AMPLICON	0.56868	0.998956	0.56596	0.992219	0.21158	0.835838
NIKOLSKY_BREAST_CANCER_22Q13_AMPLICON	0.62171	0.998956	0.90052	0.997416	0.33032	0.87638
NIKOLSKY_BREAST_CANCER_5P15_AMPLICON	0.62408	0.998956	0.80818	0.996644	0.26127	0.860538
NIKOLSKY_BREAST_CANCER_8P12_P11_AMPLICON	0.68998	0.998956	0.40028	0.980393	0.9455	0.994509
NIKOLSKY_BREAST_CANCER_8Q23_Q24_AMPLICON	0.54519	0.998956	0.60763	0.994221	0.96537	0.995935
NIKOLSKY_MUTATED_AND_AMPLIFIED_IN_BREAST_CANCER	0.72352	0.998956	0.92089	0.997825	0.22069	0.839925
NIKOLSKY_OVERCONNECTED_IN_BREAST_CANCER	0.55089	0.998956	0.19747	0.966794	0.17688	0.821241
NOURUZI_NEPC_ASCL1_TARGETS	0.44627	0.998956	0.76839	0.996644	0.10093	0.759462
NOUSHMEHR_GBM_GERMLINE_MUTATED	0.52379	0.998956	0.93351	0.998875	0.0021349	0.405958
NOUSHMEHR_GBM_SOMATIC_MUTATED	0.70658	0.998956	0.7515	0.996644	0.98781	0.999478
NOUZOVA_METHYLATED_IN_APL	0.37105	0.998956	0.64102	0.99612	0.27391	0.860538
NUMATA_CSF3_SIGNALING_VIA_STAT3	0.55075	0.998956	0.53467	0.99061	0.94933	0.994568
NUNODA_RESPONSE_TO_DASATINIB_IMATINIB_DN	0.57024	0.998956	0.83117	0.996644	0.040834	0.680727
NUTT_GBM_VS_AO_GLIOMA_UP	0.55568	0.998956	0.40038	0.980393	0.50792	0.919675
NUYTTEN_EZH2_TARGETS_DN	0.36407	0.998956	0.047451	0.918011	0.58367	0.933261
ODONNELL_TFRC_TARGETS_UP	0.36463	0.998956	0.43363	0.983411	0.9996	0.99999
OHGUCHI_LIVER_HNF4A_TARGETS_DN	0.67792	0.998956	0.54351	0.99088	0.022861	0.629858
OHM_EMBRYONIC_CARCINOMA_DN	0.36166	0.998956	0.38411	0.980393	0.013486	0.567308
OISHI_CHOLANGIOMA_STEM_CELL_LIKE_UP	0.77496	0.998956	0.75973	0.996644	0.56446	0.928909
OKUMURA_INFLAMMATORY_RESPONSE_LPS	0.37203	0.998956	0.14042	0.957615	0.27352	0.860538
OLSSON_E2F3_TARGETS_DN	0.41702	0.998956	0.4369	0.983411	0.77978	0.968361
OLSSON_E2F3_TARGETS_UP	0.45137	0.998956	0.43139	0.982274	0.50093	0.918582
ONDER_CDH1_SIGNALING_VIA_CTNNB1	0.45722	0.998956	0.64004	0.9961	0.67727	0.952022
ONDER_CDH1_TARGETS_1_DN	0.48979	0.998956	0.46307	0.985713	0.66128	0.948759
ONDER_CDH1_TARGETS_2_DN	0.73931	0.998956	0.79665	0.996644	0.56353	0.928909
ONDER_CDH1_TARGETS_3_DN	0.71945	0.998956	0.90053	0.997416	0.56642	0.928909
ONDER_CDH1_TARGETS_3_UP	0.52264	0.998956	0.70005	0.996644	0.91723	0.992399
ONKEN_UVEAL_MELANOMA_UP	0.39971	0.998956	0.1376	0.953735	0.07494	0.734352
ONO_AML1_TARGETS_DN	0.38122	0.998956	0.27705	0.975841	0.85387	0.979571
OSADA_ASCL1_TARGETS_DN	0.68628	0.998956	0.64715	0.996644	0.37678	0.890931
OSADA_ASCL1_TARGETS_UP	0.68164	0.998956	0.61346	0.994221	0.81966	0.974191
OSMAN_BLADDER_CANCER_DN	0.58079	0.998956	0.40367	0.980393	0.77109	0.967763
OSWALD_HEMATOPOIETIC_STEM_CELL_IN_COLLAGEN_GEL_DN	0.55987	0.998956	0.70722	0.996644	0.46479	0.911153
OSWALD_HEMATOPOIETIC_STEM_CELL_IN_COLLAGEN_GEL_UP	0.40146	0.998956	0.044745	0.918011	0.030273	0.661757
OUELLET_CULTURED_OVARIAN_CANCER_INVASIVE_VS_LMP_DN	0.57011	0.998956	0.15061	0.964845	0.88015	0.985341
OUELLET_CULTURED_OVARIAN_CANCER_INVASIVE_VS_LMP_UP	0.42877	0.998956	0.35065	0.980198	0.29616	0.86745
OUYANG_PROSTATE_CANCER_MARKERS	0.67291	0.998956	0.84037	0.996644	0.068842	0.721121
OUYANG_PROSTATE_CANCER_PROGRESSION_DN	0.54142	0.998956	0.66941	0.996644	0.058092	0.715291
OUYANG_PROSTATE_CANCER_PROGRESSION_UP	0.42838	0.998956	0.12374	0.949842	0.25284	0.858186
OZANNE_AP1_TARGETS_UP	0.56579	0.998956	0.5227	0.99061	0.26844	0.860538
PACHER_TARGETS_OF_IGF1_AND_IGF2_UP	0.43955	0.998956	0.59067	0.994221	0.030127	0.661757
PALOMERO_GSI_SENSITIVITY_DN	0.61967	0.998956	0.4126	0.980393	0.65477	0.948523
PAL_PRMT5_TARGETS_DN	0.60243	0.998956	0.49856	0.989624	0.50216	0.918633
PANGAS_TUMOR_SUPPRESSION_BY_SMAD1_AND_SMAD5_DN	0.39267	0.998956	0.5415	0.99061	0.82957	0.975201
PANGAS_TUMOR_SUPPRESSION_BY_SMAD1_AND_SMAD5_UP	0.44386	0.998956	0.44522	0.983411	0.8493	0.978692
PAPASPYRIDONOS_UNSTABLE_ATEROSCLEROTIC_PLAQUE_DN	0.48281	0.998956	0.60941	0.994221	0.12676	0.786365
PARK_APL_PATHOGENESIS_DN	0.53686	0.998956	0.55634	0.99105	0.30561	0.870442
PARK_HSC_VS_MULTIPOTENT_PROGENITORS_UP	0.40347	0.998956	0.11885	0.949842	0.78924	0.969055
PARK_TRETINOIN_RESPONSE	0.72086	0.998956	0.77534	0.996644	0.1794	0.822479
PARK_TRETINOIN_RESPONSE_AND_RARA_PLZF_FUSION	0.78645	0.998956	0.95698	0.999786	0.29761	0.867754
PASINI_SUZ12_TARGETS_DN	0.45276	0.998956	0.047886	0.918011	0.33508	0.879007
PASINI_SUZ12_TARGETS_UP	0.50786	0.998956	0.29481	0.975841	0.14817	0.802967
PASQUALUCCI_LYMPHOMA_BY_GC_STAGE_UP	0.66594	0.998956	0.32208	0.975841	0.25197	0.858186
PASTURAL_RIZ1_TARGETS_DN	0.40491	0.998956	0.47033	0.986701	0.11275	0.77271
PATIL_LIVER_CANCER	0.35554	0.998956	0.0042397	0.728243	0.28401	0.861179
PEART_HDAC_PROLIFERATION_CLUSTER_UP	0.44266	0.998956	0.092863	0.946312	0.78703	0.968424
PECE_MAMMARY_STEM_CELL_UP	0.39682	0.998956	0.82095	0.996644	0.27364	0.860538
PEDERSEN_METASTASIS_BY_ERBB2_ISOFORM_1	0.74454	0.998956	0.88149	0.997333	0.45233	0.91026
PEDERSEN_METASTASIS_BY_ERBB2_ISOFORM_4	0.44155	0.998956	0.43469	0.983411	0.06578	0.721121
PEDERSEN_METASTASIS_BY_ERBB2_ISOFORM_7	0.7824	0.998956	0.93473	0.998929	0.19563	0.830626
PEDERSEN_TARGETS_OF_611CTF_ISOFORM_OF_ERBB2	0.67549	0.998956	0.86191	0.997043	0.016945	0.598949
PEDRIOLI_MIR31_TARGETS_DN	0.77394	0.998956	0.88032	0.997333	0.18206	0.824192
PEDRIOLI_MIR31_TARGETS_UP	0.36753	0.998956	0.67813	0.996644	0.22604	0.843446
PELLICCIOTTA_HDAC_IN_ANTIGEN_PRESENTATION_DN	0.57215	0.998956	0.54028	0.99061	0.36676	0.888816
PELLICCIOTTA_HDAC_IN_ANTIGEN_PRESENTATION_UP	0.73222	0.998956	0.84749	0.996644	0.034031	0.672946
PEPPER_CHRONIC_LYMPHOCYTIC_LEUKEMIA_UP	0.37313	0.998956	0.39969	0.980393	0.88755	0.987567
PETRETTO_BLOOD_PRESSURE_DN	0.81298	0.998956	0.82565	0.996644	0.56926	0.929866
PETRETTO_BLOOD_PRESSURE_UP	0.65344	0.998956	0.12271	0.949842	0.31798	0.870442
PETRETTO_CARDIAC_HYPERTROPHY	0.58012	0.998956	0.14563	0.962845	0.84768	0.978278
PETRETTO_HEART_MASS_QTL_CIS_DN	0.37337	0.998956	0.88003	0.997333	0.95261	0.994568
PETRETTO_HEART_MASS_QTL_CIS_UP	0.46601	0.998956	0.44253	0.983411	0.46978	0.911153
PETRETTO_LEFT_VENTRICLE_MASS_QTL_CIS_UP	0.61313	0.998956	0.66253	0.996644	0.20648	0.835359
PETROVA_ENDOTHELIUM_LYMPHATIC_VS_BLOOD_DN	0.49008	0.998956	0.41655	0.980393	0.84949	0.978692
PETROVA_ENDOTHELIUM_LYMPHATIC_VS_BLOOD_UP	0.78144	0.998956	0.45713	0.983706	0.62143	0.940919
PETROVA_PROX1_TARGETS_DN	0.57127	0.998956	0.75728	0.996644	0.36274	0.886667
PETROVA_PROX1_TARGETS_UP	0.39951	0.998956	0.6035	0.994221	0.6448	0.945721
PHESSE_TARGETS_OF_APC_AND_MBD2_DN	0.48378	0.998956	0.76006	0.996644	0.051821	0.705821
PHONG_TNF_RESPONSE_VIA_P38_PARTIAL	0.44954	0.998956	0.088317	0.946312	0.48054	0.914922
PHONG_TNF_TARGETS_UP	0.38011	0.998956	0.20242	0.966794	0.012385	0.567308
PICCALUGA_ANGIOIMMUNOBLASTIC_LYMPHOMA_UP	0.77269	0.998956	0.54517	0.99088	0.76673	0.966973
PID_AJDISS_2PATHWAY	0.38049	0.998956	0.044934	0.918011	0.41254	0.901079
PID_AMB2_NEUTROPHILS_PATHWAY	0.71072	0.998956	0.78079	0.996644	0.26974	0.860538
PID_ANGIOPOIETIN_RECEPTOR_PATHWAY	0.78907	0.998956	0.49192	0.989497	0.027344	0.648333
PID_AP1_PATHWAY	0.67625	0.998956	0.83216	0.996644	0.2224	0.841123
PID_ARF6_PATHWAY	0.42476	0.998956	0.53936	0.99061	0.029894	0.661757
PID_ARF6_TRAFFICKING_PATHWAY	0.67118	0.998956	0.52022	0.99061	0.361	0.885719
PID_ARF_3PATHWAY	0.66224	0.998956	0.38844	0.980393	0.45269	0.910362
PID_ATF2_PATHWAY	0.74176	0.998956	0.74528	0.996644	0.0727	0.729748
PID_ATM_PATHWAY	0.43507	0.998956	0.87451	0.997333	0.53772	0.92538
PID_AURORA_A_PATHWAY	0.59676	0.998956	0.66473	0.996644	0.17613	0.821241
PID_AVB3_INTEGRIN_PATHWAY	0.70396	0.998956	0.73389	0.996644	0.10064	0.759462
PID_BARD1_PATHWAY	0.49628	0.998956	0.25155	0.969081	0.57302	0.9306
PID_BCR_5PATHWAY	0.72164	0.998956	0.76795	0.996644	0.1067	0.765969
PID_BETA_CATENIN_DEG_PATHWAY	0.74762	0.998956	0.72637	0.996644	0.56947	0.929866
PID_BMP_PATHWAY	0.7424	0.998956	0.71121	0.996644	0.75304	0.965316
PID_CASPASE_PATHWAY	0.38709	0.998956	0.2582	0.970126	0.76745	0.967076
PID_CD40_PATHWAY	0.35455	0.998956	0.038633	0.917851	0.36838	0.888836
PID_CDC42_PATHWAY	0.68891	0.998956	0.30776	0.975841	0.038296	0.677855
PID_CERAMIDE_PATHWAY	0.4885	0.998956	0.38358	0.980393	0.017405	0.598949
PID_CMYB_PATHWAY	0.47621	0.998956	0.59875	0.994221	0.4621	0.911153
PID_CXCR3_PATHWAY	0.42731	0.998956	0.85532	0.996644	0.020606	0.615225
PID_DNA_PK_PATHWAY	0.35852	0.998956	0.39273	0.980393	0.88477	0.986921
PID_E2F_PATHWAY	0.34752	0.998956	0.29519	0.975841	0.30597	0.870442
PID_ECADHERIN_KERATINOCYTE_PATHWAY	0.43444	0.998956	0.47395	0.987799	0.4186	0.90294
PID_ENDOTHELIN_PATHWAY	0.42821	0.998956	0.3408	0.979404	0.24918	0.857668
PID_EPHA_FWDPATHWAY	0.78795	0.998956	0.82184	0.996644	0.048017	0.691918
PID_EPHB_FWD_PATHWAY	0.64371	0.998956	0.50686	0.99061	0.055343	0.713459
PID_ERBB1_INTERNALIZATION_PATHWAY	0.70503	0.998956	0.89844	0.997416	0.05121	0.702978
PID_ERBB1_RECEPTOR_PROXIMAL_PATHWAY	0.38011	0.998956	0.082829	0.94418	0.23699	0.855034
PID_ERBB4_PATHWAY	0.51214	0.998956	0.74151	0.996644	0.017198	0.598949
PID_ERBB_NETWORK_PATHWAY	0.79029	0.998956	0.73228	0.996644	0.022573	0.629176
PID_FAS_PATHWAY	0.52937	0.998956	0.7028	0.996644	0.68876	0.952048
PID_FGF_PATHWAY	0.69797	0.998956	0.83148	0.996644	0.068805	0.721121
PID_FOXO_PATHWAY	0.35089	0.998956	0.12822	0.949842	0.19887	0.833196
PID_GMCSF_PATHWAY	0.55428	0.998956	0.66355	0.996644	0.063944	0.721121
PID_HDAC_CLASSII_PATHWAY	0.63495	0.998956	0.79601	0.996644	0.22157	0.840006
PID_HEDGEHOG_2PATHWAY	0.56346	0.998956	0.99273	0.999979	0.25893	0.8589
PID_HEDGEHOG_GLI_PATHWAY	0.35374	0.998956	0.93856	0.999087	0.19381	0.830304
PID_HIF1A_PATHWAY	0.34597	0.998956	0.679	0.996644	0.81951	0.974191
PID_HIF2PATHWAY	0.35042	0.998956	0.30886	0.975841	0.43776	0.906673
PID_HNF3A_PATHWAY	0.45857	0.998956	0.14653	0.962966	0.53461	0.924615
PID_HNF3B_PATHWAY	0.73807	0.998956	0.58614	0.994221	0.88939	0.98812
PID_IFNG_PATHWAY	0.49589	0.998956	0.61493	0.994221	0.40652	0.898086
PID_IL12_2PATHWAY	0.48898	0.998956	0.51528	0.99061	0.32003	0.870517
PID_IL27_PATHWAY	0.42481	0.998956	0.87042	0.997333	0.5742	0.930901
PID_IL2_1PATHWAY	0.44254	0.998956	0.22357	0.969081	0.19001	0.828297
PID_IL2_PI3K_PATHWAY	0.55108	0.998956	0.48201	0.987799	0.22267	0.841364
PID_IL4_2PATHWAY	0.57371	0.998956	0.20819	0.966794	0.037807	0.677855
PID_IL6_7_PATHWAY	0.78102	0.998956	0.17355	0.966794	0.10663	0.765969
PID_IL8_CXCR2_PATHWAY	0.73687	0.998956	0.9606	0.999786	0.11585	0.776331
PID_ILK_PATHWAY	0.49968	0.998956	0.5146	0.99061	0.35789	0.884675
PID_INSULIN_GLUCOSE_PATHWAY	0.35239	0.998956	0.24793	0.969081	0.29185	0.86486
PID_INSULIN_PATHWAY	0.66764	0.998956	0.48806	0.988686	0.47236	0.912126
PID_INTEGRIN1_PATHWAY	0.36377	0.998956	0.82855	0.996644	0.19863	0.833179
PID_INTEGRIN3_PATHWAY	0.55871	0.998956	0.43719	0.983411	0.6148	0.93949
PID_INTEGRIN4_PATHWAY	0.7115	0.998956	0.84723	0.996644	0.25111	0.858186
PID_INTEGRIN5_PATHWAY	0.77107	0.998956	0.26986	0.97282	0.60001	0.935618
PID_KIT_PATHWAY	0.47013	0.998956	0.53634	0.99061	0.013721	0.567308
PID_LYMPH_ANGIOGENESIS_PATHWAY	0.63192	0.998956	0.34624	0.979404	0.24375	0.855034
PID_LYSOPHOSPHOLIPID_PATHWAY	0.43882	0.998956	0.1206	0.949842	0.75226	0.965316
PID_MAPK_TRK_PATHWAY	0.45373	0.998956	0.16675	0.964845	0.038385	0.677855
PID_MET_PATHWAY	0.49955	0.998956	0.36744	0.980393	0.24938	0.858009
PID_MYC_ACTIV_PATHWAY	0.71694	0.998956	0.65675	0.996644	0.488	0.915992
PID_MYC_PATHWAY	0.50579	0.998956	0.94462	0.999087	0.29474	0.866387
PID_NCADHERIN_PATHWAY	0.78794	0.998956	0.73384	0.996644	0.1168	0.776664
PID_NEPHRIN_NEPH1_PATHWAY	0.41594	0.998956	0.81151	0.996644	0.31085	0.870442
PID_NFAT_3PATHWAY	0.62404	0.998956	0.62098	0.994221	0.02844	0.650889
PID_NFKAPPAB_ATYPICAL_PATHWAY	0.40468	0.998956	0.87926	0.997333	0.28815	0.862984
PID_NFKAPPAB_CANONICAL_PATHWAY	0.59627	0.998956	0.52664	0.99061	0.58705	0.934434
PID_P38_MKK3_6PATHWAY	0.3817	0.998956	0.10049	0.946312	0.68966	0.952048
PID_P53_REGULATION_PATHWAY	0.64803	0.998956	0.38514	0.980393	0.32902	0.875856
PID_P73PATHWAY	0.56259	0.998956	0.3967	0.980393	0.88257	0.986431
PID_PI3K_PLC_TRK_PATHWAY	0.50419	0.998956	0.98872	0.999979	0.11186	0.77271
PID_PLK1_PATHWAY	0.53711	0.998956	0.4188	0.980393	0.74553	0.962931
PID_RAC1_PATHWAY	0.76654	0.998956	0.13127	0.949842	0.055022	0.712306
PID_RAC1_REG_PATHWAY	0.41827	0.998956	0.4277	0.982274	0.99198	0.999478
PID_REELIN_PATHWAY	0.72656	0.998956	0.81853	0.996644	0.71678	0.955956
PID_REG_GR_PATHWAY	0.36373	0.998956	0.43284	0.982831	0.059823	0.715291
PID_RHODOPSIN_PATHWAY	0.44313	0.998956	0.36616	0.980393	0.98255	0.998693
PID_S1P_META_PATHWAY	0.66172	0.998956	0.83983	0.996644	0.57263	0.930371
PID_S1P_S1P1_PATHWAY	0.70124	0.998956	0.81431	0.996644	0.70327	0.954159
PID_S1P_S1P2_PATHWAY	0.78982	0.998956	0.56471	0.992219	0.65837	0.948547
PID_S1P_S1P4_PATHWAY	0.56087	0.998956	0.60903	0.994221	0.42603	0.904138
PID_SHP2_PATHWAY	0.36424	0.998956	0.62818	0.994992	0.14144	0.800997
PID_SMAD2_3PATHWAY	0.75265	0.998956	0.56222	0.992219	0.3529	0.884273
PID_SYNDECAN_4_PATHWAY	0.5779	0.998956	0.47094	0.986877	0.29841	0.868447
PID_TAP63_PATHWAY	0.52384	0.998956	0.54167	0.99061	0.26423	0.860538
PID_TCPTP_PATHWAY	0.52828	0.998956	0.67809	0.996644	0.61564	0.939539
PID_THROMBIN_PAR1_PATHWAY	0.59843	0.998956	0.4437	0.983411	0.49277	0.9169
PID_THROMBIN_PAR4_PATHWAY	0.73013	0.998956	0.26739	0.97282	0.99811	0.99999
PID_TRAIL_PATHWAY	0.61266	0.998956	0.46921	0.986698	0.048546	0.693507
PID_TRKR_PATHWAY	0.64125	0.998956	0.35988	0.980393	0.038911	0.677855
PID_TXA2PATHWAY	0.7332	0.998956	0.95751	0.999786	0.52146	0.922867
PID_UPA_UPAR_PATHWAY	0.73953	0.998956	0.83345	0.996644	0.77623	0.968361
PID_VEGF_VEGFR_PATHWAY	0.4828	0.998956	0.39919	0.980393	0.93688	0.994268
PID_WNT_CANONICAL_PATHWAY	0.38113	0.998956	0.51865	0.99061	0.7414	0.96212
PID_WNT_NONCANONICAL_PATHWAY	0.78958	0.998956	0.56918	0.992219	0.46349	0.911153
PIONTEK_PKD1_TARGETS_UP	0.63869	0.998956	0.97905	0.999979	0.44456	0.907806
PLASARI_NFIC_TARGETS_BASAL_DN	0.79956	0.998956	0.38392	0.980393	0.83828	0.976489
PLASARI_TGFB1_SIGNALING_VIA_NFIC_1HR_DN	0.60107	0.998956	0.35753	0.980393	0.51029	0.919859
POMEROY_MEDULLOBLASTOMA_DESMOPLASIC_VS_CLASSIC_DN	0.57323	0.998956	0.56532	0.992219	0.44595	0.908571
POMEROY_MEDULLOBLASTOMA_PROGNOSIS_DN	0.39362	0.998956	0.94288	0.999087	0.31373	0.870442
POMEROY_MEDULLOBLASTOMA_PROGNOSIS_UP	0.44127	0.998956	0.20814	0.966794	0.8736	0.983885
POOLA_INVASIVE_BREAST_CANCER_UP	0.35139	0.998956	0.91844	0.997416	0.08016	0.741073
POS_RESPONSE_TO_HISTAMINE_UP	0.42005	0.998956	0.33914	0.979404	0.45943	0.911153
PRAMOONJAGO_SOX4_TARGETS_UP	0.79878	0.998956	0.77043	0.996644	0.63475	0.943031
PROVENZANI_METASTASIS_UP	0.36224	0.998956	0.71639	0.996644	0.18229	0.824192
PUJANA_ATM_PCC_NETWORK	0.75878	0.998956	0.91931	0.997416	0.91894	0.992925
PUJANA_BRCA_CENTERED_NETWORK	0.73342	0.998956	0.91788	0.997416	0.65685	0.948523
PUJANA_BREAST_CANCER_WITH_BRCA1_MUTATED_DN	0.39644	0.998956	0.4145	0.980393	0.77652	0.968361
PURBEY_TARGETS_OF_CTBP1_AND_SATB1_UP	0.3574	0.998956	0.13815	0.954588	0.37257	0.890412
PURBEY_TARGETS_OF_CTBP1_NOT_SATB1_DN	0.57464	0.998956	0.93918	0.999087	0.28977	0.863156
PYEON_CANCER_HEAD_AND_NECK_VS_CERVICAL_UP	0.74134	0.998956	0.19949	0.966794	0.59034	0.935165
PYEON_HPV_POSITIVE_TUMORS_UP	0.57083	0.998956	0.63869	0.995533	0.5508	0.928502
QI_HYPOXIA_TARGETS_OF_HIF1A_AND_FOXA2	0.80223	0.998956	0.369	0.980393	0.2763	0.860538
QI_PLASMACYTOMA_DN	0.5818	0.998956	0.55788	0.991715	0.97817	0.99777
QUINTENS_EMBRYONIC_BRAIN_RESPONSE_TO_IR	0.57654	0.998956	0.57425	0.993065	0.23725	0.855034
RADAEVA_RESPONSE_TO_IFNA1_DN	0.41983	0.998956	0.184	0.966794	0.83936	0.976697
RADAEVA_RESPONSE_TO_IFNA1_UP	0.71496	0.998956	0.14016	0.957615	0.35315	0.884273
RAHMAN_TP53_TARGETS_PHOSPHORYLATED	0.37833	0.998956	0.55289	0.99105	0.66235	0.949228
RAMALHO_STEMNESS_DN	0.68737	0.998956	0.68699	0.996644	0.20211	0.833637
RAMASWAMY_METASTASIS_UP	0.70088	0.998956	0.72489	0.996644	0.47049	0.911153
RAMJAUN_APOPTOSIS_BY_TGFB1_VIA_MAPK1_DN	0.6174	0.998956	0.88476	0.997416	0.91579	0.991895
RAMPON_ENRICHED_LEARNING_ENVIRONMENT_LATE_UP	0.35956	0.998956	0.46687	0.986472	0.45797	0.911153
RANKIN_ANGIOGENIC_TARGETS_OF_VHL_HIF2A_DN	0.58811	0.998956	0.25665	0.969081	0.81353	0.973732
RAO_BOUND_BY_SALL4	0.58413	0.998956	0.79568	0.996644	0.24833	0.857668
RASHI_NFKB1_TARGETS	0.4043	0.998956	0.39009	0.980393	0.13585	0.79471
RASHI_RESPONSE_TO_IONIZING_RADIATION_1	0.69782	0.998956	0.92338	0.998187	0.34774	0.881447
RASHI_RESPONSE_TO_IONIZING_RADIATION_3	0.67706	0.998956	0.32648	0.975841	0.71842	0.956139
RASHI_RESPONSE_TO_IONIZING_RADIATION_4	0.55566	0.998956	0.37467	0.980393	0.31458	0.870442
RAY_TARGETS_OF_P210_BCR_ABL_FUSION_DN	0.67032	0.998956	0.37753	0.980393	0.27323	0.860538
RAY_TARGETS_OF_P210_BCR_ABL_FUSION_UP	0.58326	0.998956	0.35142	0.980393	0.081833	0.741073
REACTOMEMATURATION_OF__SARS_COV_1_NUCLEOPROTEIN	0.58326	0.998956	0.30334	0.975841	0.69087	0.952048
REACTOME_2_LTR_CIRCLE_FORMATION	0.67691	0.998956	0.75929	0.996644	0.7074	0.954215
REACTOME_ABACAVIR_ADME	0.46822	0.998956	0.54214	0.99061	0.084291	0.741378
REACTOME_ABC_FAMILY_PROTEINS_MEDIATED_TRANSPORT	0.72884	0.998956	0.80368	0.996644	0.21939	0.839109
REACTOME_ABC_TRANSPORTER_DISORDERS	0.62525	0.998956	0.55096	0.99105	0.60012	0.935618
REACTOME_ABERRANT_REGULATION_OF_MITOTIC_EXIT_IN_CANCER_DUE_TO_RB1_DEFECTS	0.60874	0.998956	0.45647	0.983706	0.70848	0.954293
REACTOME_ABERRANT_REGULATION_OF_MITOTIC_G1_S_TRANSITION_IN_CANCER_DUE_TO_RB1_DEFECTS	0.35241	0.998956	0.23875	0.969081	0.13959	0.798227
REACTOME_ABORTIVE_ELONGATION_OF_HIV_1_TRANSCRIPT_IN_THE_ABSENCE_OF_TAT	0.44416	0.998956	0.63314	0.995096	0.29859	0.868635
REACTOME_ACETYLCHOLINE_INHIBITS_CONTRACTION_OF_OUTER_HAIR_CELLS	0.5582	0.998956	0.70599	0.996644	0.90826	0.991031
REACTOME_ACETYLCHOLINE_NEUROTRANSMITTER_RELEASE_CYCLE	0.79167	0.998956	0.84577	0.996644	0.073551	0.732341
REACTOME_ACTIVATED_NOTCH1_TRANSMITS_SIGNAL_TO_THE_NUCLEUS	0.49423	0.998956	0.78821	0.996644	0.59668	0.935384
REACTOME_ACTIVATED_NTRK2_SIGNALS_THROUGH_CDK5	0.804	0.998956	0.50196	0.989857	0.39972	0.896917
REACTOME_ACTIVATED_NTRK2_SIGNALS_THROUGH_FYN	0.53515	0.998956	0.19325	0.966794	0.78299	0.968361
REACTOME_ACTIVATED_NTRK2_SIGNALS_THROUGH_RAS	0.5158	0.998956	0.58846	0.994221	0.14829	0.802967
REACTOME_ACTIVATED_PKN1_STIMULATES_TRANSCRIPTION_OF_AR_ANDROGEN_RECEPTOR_REGULATED_GENES_KLK2_AND_KLK3	0.80738	0.998956	0.57926	0.993937	0.16262	0.81114
REACTOME_ACTIVATION_OF_AMPK_DOWNSTREAM_OF_NMDARS	0.74838	0.998956	0.72088	0.996644	0.15817	0.808348
REACTOME_ACTIVATION_OF_ANTERIOR_HOX_GENES_IN_HINDBRAIN_DEVELOPMENT_DURING_EARLY_EMBRYOGENESIS	0.59054	0.998956	0.40617	0.980393	0.06923	0.721121
REACTOME_ACTIVATION_OF_BAD_AND_TRANSLOCATION_TO_MITOCHONDRIA	0.64774	0.998956	0.7315	0.996644	0.67565	0.951844
REACTOME_ACTIVATION_OF_BH3_ONLY_PROTEINS	0.80851	0.998956	0.84459	0.996644	0.91994	0.99322
REACTOME_ACTIVATION_OF_C3_AND_C5	0.44023	0.998956	0.69978	0.996644	0.33671	0.879007
REACTOME_ACTIVATION_OF_GENE_EXPRESSION_BY_SREBF_SREBP	0.5933	0.998956	0.2608	0.97112	0.79767	0.971059
REACTOME_ACTIVATION_OF_KAINATE_RECEPTORS_UPON_GLUTAMATE_BINDING	0.34706	0.998956	0.088898	0.946312	0.99675	0.99999
REACTOME_ACTIVATION_OF_NMDA_RECEPTORS_AND_POSTSYNAPTIC_EVENTS	0.7285	0.998956	0.66616	0.996644	0.064896	0.721121
REACTOME_ACTIVATION_OF_PPARGC1A_PGC_1ALPHA_BY_PHOSPHORYLATION	0.74292	0.998956	0.47745	0.987799	0.45412	0.910362
REACTOME_ACTIVATION_OF_PUMA_AND_TRANSLOCATION_TO_MITOCHONDRIA	0.55837	0.998956	0.41865	0.980393	0.93348	0.994257
REACTOME_ACTIVATION_OF_RAC1_DOWNSTREAM_OF_NMDARS	0.74626	0.998956	0.394	0.980393	0.90884	0.991124
REACTOME_ACTIVATION_OF_SMO	0.77033	0.998956	0.98164	0.999979	0.28842	0.862984
REACTOME_ACTIVATION_OF_THE_AP_1_FAMILY_OF_TRANSCRIPTION_FACTORS	0.73592	0.998956	0.36791	0.980393	0.21586	0.837732
REACTOME_ACTIVATION_OF_THE_PHOTOTRANSDUCTION_CASCADE	0.62381	0.998956	0.75871	0.996644	0.93078	0.994057
REACTOME_ACTIVATION_OF_THE_PRE_REPLICATIVE_COMPLEX	0.62095	0.998956	0.5691	0.992219	0.99438	0.999643
REACTOME_ACTIVATION_OF_TRKA_RECEPTORS	0.3847	0.998956	0.46124	0.985598	0.78305	0.968361
REACTOME_ACYL_CHAIN_REMODELING_OF_CL	0.49529	0.998956	0.40149	0.980393	0.17505	0.821241
REACTOME_ADAPTIVE_IMMUNE_SYSTEM	0.54815	0.998956	0.96852	0.999979	0.31716	0.870442
REACTOME_ADHERENS_JUNCTIONS_INTERACTIONS	0.40836	0.998956	0.63077	0.994992	0.5348	0.924615
REACTOME_ADVANCED_GLYCOSYLATION_ENDPRODUCT_RECEPTOR_SIGNALING	0.45104	0.998956	0.35824	0.980393	0.90814	0.991031
REACTOME_AFLATOXIN_ACTIVATION_AND_DETOXIFICATION	0.73515	0.998956	0.89164	0.997416	0.45477	0.910362
REACTOME_ALPHA_PROTEIN_KINASE_1_SIGNALING_PATHWAY	0.62653	0.998956	0.45436	0.983706	0.061742	0.717058
REACTOME_AMINE_LIGAND_BINDING_RECEPTORS	0.40765	0.998956	0.28551	0.975841	0.91012	0.991226
REACTOME_AMINO_ACID_CONJUGATION	0.73683	0.998956	0.68104	0.996644	0.72712	0.958775
REACTOME_AMPK_INHIBITS_CHREBP_TRANSCRIPTIONAL_ACTIVATION_ACTIVITY	0.67743	0.998956	0.27543	0.975624	0.75714	0.965536
REACTOME_AMYLOID_FIBER_FORMATION	0.76687	0.998956	0.81456	0.996644	0.99356	0.999478
REACTOME_ANCHORING_OF_THE_BASAL_BODY_TO_THE_PLASMA_MEMBRANE	0.79458	0.998956	0.76489	0.996644	0.19934	0.833637
REACTOME_ANTIGEN_ACTIVATES_B_CELL_RECEPTOR_BCR_LEADING_TO_GENERATION_OF_SECOND_MESSENGERS	0.62912	0.998956	0.46795	0.986698	0.38117	0.892728
REACTOME_ANTIGEN_PRESENTATION_FOLDING_ASSEMBLY_AND_PEPTIDE_LOADING_OF_CLASS_I_MHC	0.49674	0.998956	0.49388	0.989624	0.26769	0.860538
REACTOME_ANTIGEN_PROCESSING_CROSS_PRESENTATION	0.3902	0.998956	0.89569	0.997416	0.049979	0.700696
REACTOME_ANTIMICROBIAL_PEPTIDES	0.54685	0.998956	0.43174	0.982274	0.10672	0.765969
REACTOME_APC_CDC20_MEDIATED_DEGRADATION_OF_NEK2A	0.40136	0.998956	0.44071	0.983411	0.69726	0.952948
REACTOME_APC_C_CDC20_MEDIATED_DEGRADATION_OF_CYCLIN_B	0.34709	0.998956	0.47522	0.987799	0.58484	0.933536
REACTOME_APC_C_CDH1_MEDIATED_DEGRADATION_OF_CDC20_AND_OTHER_APC_C_CDH1_TARGETED_PROTEINS_IN_LATE_MITOSIS_EARLY_G1	0.78248	0.998956	0.87886	0.997333	0.7856	0.968361
REACTOME_APC_C_MEDIATED_DEGRADATION_OF_CELL_CYCLE_PROTEINS	0.67179	0.998956	0.78045	0.996644	0.59401	0.935384
REACTOME_APEX1_INDEPENDENT_RESOLUTION_OF_AP_SITES_VIA_THE_SINGLE_NUCLEOTIDE_REPLACEMENT_PATHWAY	0.55576	0.998956	0.45613	0.983706	0.22446	0.842212
REACTOME_APOPTOSIS	0.70724	0.998956	0.71958	0.996644	0.78281	0.968361
REACTOME_APOPTOSIS_INDUCED_DNA_FRAGMENTATION	0.67817	0.998956	0.82119	0.996644	0.41177	0.901079
REACTOME_APOPTOTIC_CLEAVAGE_OF_CELLULAR_PROTEINS	0.53836	0.998956	0.61199	0.994221	0.72569	0.958493
REACTOME_APOPTOTIC_CLEAVAGE_OF_CELL_ADHESION_PROTEINS	0.70826	0.998956	0.76605	0.996644	0.28147	0.861179
REACTOME_APOPTOTIC_EXECUTION_PHASE	0.55032	0.998956	0.7198	0.996644	0.6001	0.935618
REACTOME_APOPTOTIC_FACTOR_MEDIATED_RESPONSE	0.63481	0.998956	0.086319	0.94418	0.39138	0.895582
REACTOME_ARACHIDONATE_PRODUCTION_FROM_DAG	0.68714	0.998956	0.74204	0.996644	0.31478	0.870442
REACTOME_ARYL_HYDROCARBON_RECEPTOR_SIGNALLING	0.81193	0.998956	0.77913	0.996644	0.28545	0.861824
REACTOME_ASPARTATE_AND_ASPARAGINE_METABOLISM	0.36725	0.998956	0.30702	0.975841	0.13265	0.792505
REACTOME_ASPIRIN_ADME	0.70564	0.998956	0.93125	0.998875	0.50064	0.918582
REACTOME_ASSEMBLY_OF_COLLAGEN_FIBRILS_AND_OTHER_MULTIMERIC_STRUCTURES	0.45395	0.998956	0.37692	0.980393	0.48966	0.915992
REACTOME_ASSEMBLY_OF_THE_HIV_VIRION	0.34747	0.998956	0.50569	0.99061	0.20593	0.835338
REACTOME_ASSEMBLY_OF_THE_ORC_COMPLEX_AT_THE_ORIGIN_OF_REPLICATION	0.53581	0.998956	0.63619	0.995442	0.42203	0.903312
REACTOME_ASSOCIATION_OF_TRIC_CCT_WITH_TARGET_PROTEINS_DURING_BIOSYNTHESIS	0.35588	0.998956	0.77018	0.996644	0.27563	0.860538
REACTOME_ATF6_ATF6_ALPHA_ACTIVATES_CHAPERONES	0.77629	0.998956	0.19119	0.966794	0.078156	0.734352
REACTOME_ATORVASTATIN_ADME	0.73374	0.998956	0.98178	0.999979	0.34467	0.880896
REACTOME_ATTACHMENT_AND_ENTRY	0.56251	0.998956	0.2441	0.969081	0.25198	0.858186
REACTOME_ATTACHMENT_OF_GPI_ANCHOR_TO_UPAR	0.67437	0.998956	0.81893	0.996644	0.066957	0.721121
REACTOME_ATTENUATION_PHASE	0.69495	0.998956	0.36203	0.980393	0.61662	0.939944
REACTOME_AUF1_HNRNP_D0_BINDS_AND_DESTABILIZES_MRNA	0.68931	0.998956	0.89011	0.997416	0.31344	0.870442
REACTOME_AURKA_ACTIVATION_BY_TPX2	0.75056	0.998956	0.90069	0.997416	0.3346	0.879007
REACTOME_AUTOPHAGY	0.57412	0.998956	0.81551	0.996644	0.018822	0.607885
REACTOME_BASE_EXCISION_REPAIR	0.7292	0.998956	0.70819	0.996644	0.38496	0.893081
REACTOME_BASE_EXCISION_REPAIR_AP_SITE_FORMATION	0.58	0.998956	0.50282	0.990131	0.071651	0.727375
REACTOME_BETA_DEFENSINS	0.49328	0.998956	0.22159	0.969081	0.1916	0.828664
REACTOME_BETA_OXIDATION_OF_BUTANOYL_COA_TO_ACETYL_COA	0.36701	0.998956	0.062428	0.930383	0.5121	0.91989
REACTOME_BETA_OXIDATION_OF_DECANOYL_COA_TO_OCTANOYL_COA_COA	0.37449	0.998956	0.098465	0.946312	0.3875	0.893621
REACTOME_BETA_OXIDATION_OF_OCTANOYL_COA_TO_HEXANOYL_COA	0.43327	0.998956	0.059262	0.923933	0.26501	0.860538
REACTOME_BETA_OXIDATION_OF_VERY_LONG_CHAIN_FATTY_ACIDS	0.58589	0.998956	0.038541	0.917851	0.013521	0.567308
REACTOME_BICARBONATE_TRANSPORTERS	0.58347	0.998956	0.72208	0.996644	0.96023	0.995333
REACTOME_BILE_ACID_AND_BILE_SALT_METABOLISM	0.65061	0.998956	0.63095	0.994992	0.36486	0.888195
REACTOME_BINDING_OF_TCF_LEF_CTNNB1_TO_TARGET_GENE_PROMOTERS	0.79794	0.998956	0.31768	0.975841	0.83333	0.975537
REACTOME_BIOSYNTHESIS_OF_EPA_DERIVED_SPMS	0.40608	0.998956	0.54711	0.99105	0.0374	0.677855
REACTOME_BIOSYNTHESIS_OF_MARESINS	0.49421	0.998956	0.52107	0.99061	0.39104	0.895582
REACTOME_BIOSYNTHESIS_OF_MARESIN_LIKE_SPMS	0.45	0.998956	0.58819	0.994221	0.52057	0.922444
REACTOME_BIOSYNTHESIS_OF_SPECIALIZED_PRORESOLVING_MEDIATORS_SPMS	0.64991	0.998956	0.90981	0.997416	0.045523	0.687901
REACTOME_BIOTIN_TRANSPORT_AND_METABOLISM	0.78909	0.998956	0.49226	0.989497	0.85619	0.980352
REACTOME_BRANCHED_CHAIN_AMINO_ACID_CATABOLISM	0.63416	0.998956	0.21548	0.968108	0.2588	0.8589
REACTOME_BUDDING_AND_MATURATION_OF_HIV_VIRION	0.44881	0.998956	0.57181	0.992378	0.0027355	0.408976
REACTOME_BUTYRATE_RESPONSE_FACTOR_1_BRF1_BINDS_AND_DESTABILIZES_MRNA	0.71171	0.998956	0.38008	0.980393	0.37938	0.892251
REACTOME_CA2_PATHWAY	0.4852	0.998956	0.04817	0.918011	0.96703	0.996187
REACTOME_CALCINEURIN_ACTIVATES_NFAT	0.78086	0.998956	0.63249	0.994992	0.21937	0.839109
REACTOME_CALCITONIN_LIKE_LIGAND_RECEPTORS	0.80499	0.998956	0.90259	0.997416	0.16647	0.813955
REACTOME_CALNEXIN_CALRETICULIN_CYCLE	0.76754	0.998956	0.45831	0.983706	0.030278	0.661757
REACTOME_CARBOXYTERMINAL_POST_TRANSLATIONAL_MODIFICATIONS_OF_TUBULIN	0.57729	0.998956	0.8684	0.997333	0.16607	0.813654
REACTOME_CARDIAC_CONDUCTION	0.3628	0.998956	0.41155	0.980393	0.30362	0.870195
REACTOME_CARGO_RECOGNITION_FOR_CLATHRIN_MEDIATED_ENDOCYTOSIS	0.71711	0.998956	0.95703	0.999786	0.14831	0.802967
REACTOME_CASPASE_ACTIVATION_VIA_EXTRINSIC_APOPTOTIC_SIGNALLING_PATHWAY	0.39894	0.998956	0.4785	0.987799	0.10952	0.770333
REACTOME_CASPASE_MEDIATED_CLEAVAGE_OF_CYTOSKELETAL_PROTEINS	0.55994	0.998956	0.59867	0.994221	0.88123	0.985818
REACTOME_CA_DEPENDENT_EVENTS	0.79897	0.998956	0.93694	0.999087	0.42257	0.903312
REACTOME_CD28_DEPENDENT_PI3K_AKT_SIGNALING	0.49325	0.998956	0.96472	0.999786	0.44227	0.907379
REACTOME_CDC42_GTPASE_CYCLE	0.52778	0.998956	0.75423	0.996644	0.69596	0.952435
REACTOME_CELLULAR_RESPONSE_TO_STARVATION	0.35704	0.998956	0.32926	0.975841	0.45854	0.911153
REACTOME_CELLULAR_SENESCENCE	0.6983	0.998956	0.11105	0.946312	0.032192	0.672473
REACTOME_CELL_CELL_COMMUNICATION	0.57291	0.998956	0.31904	0.975841	0.62721	0.940919
REACTOME_CELL_CELL_JUNCTION_ORGANIZATION	0.35745	0.998956	0.48661	0.987969	0.78133	0.968361
REACTOME_CELL_CYCLE	0.5441	0.998956	0.9357	0.998929	0.82276	0.974191
REACTOME_CELL_CYCLE_MITOTIC	0.64317	0.998956	0.94074	0.999087	0.74397	0.962435
REACTOME_CELL_EXTRACELLULAR_MATRIX_INTERACTIONS	0.70382	0.998956	0.66417	0.996644	0.95781	0.995301
REACTOME_CELL_JUNCTION_ORGANIZATION	0.78279	0.998956	0.79919	0.996644	0.93403	0.994257
REACTOME_CHAPERONE_MEDIATED_AUTOPHAGY	0.55802	0.998956	0.18877	0.966794	0.0087134	0.529435
REACTOME_CHEMOKINE_RECEPTORS_BIND_CHEMOKINES	0.7616	0.998956	0.34442	0.979404	0.21652	0.837732
REACTOME_CHK1_CHK2_CDS1_MEDIATED_INACTIVATION_OF_CYCLIN_B_CDK1_COMPLEX	0.64585	0.998956	0.74989	0.996644	0.47582	0.9136
REACTOME_CHL1_INTERACTIONS	0.34791	0.998956	0.34364	0.979404	0.97589	0.997328
REACTOME_CHOLINE_CATABOLISM	0.65641	0.998956	0.80958	0.996644	0.49274	0.9169
REACTOME_CHROMATIN_MODIFYING_ENZYMES	0.56577	0.998956	0.43962	0.983411	0.78095	0.968361
REACTOME_CILIUM_ASSEMBLY	0.72314	0.998956	0.9521	0.999786	0.14636	0.802967
REACTOME_CIPROFLOXACIN_ADME	0.78238	0.998956	0.77019	0.996644	0.95177	0.994568
REACTOME_CIRCADIAN_CLOCK	0.38892	0.998956	0.53218	0.99061	0.24605	0.856462
REACTOME_CLASS_C_3_METABOTROPIC_GLUTAMATE_PHEROMONE_RECEPTORS	0.65783	0.998956	0.41099	0.980393	0.48601	0.915992
REACTOME_CLATHRIN_MEDIATED_ENDOCYTOSIS	0.79144	0.998956	0.98408	0.999979	0.16306	0.811197
REACTOME_CLEC7A_DECTIN_1_INDUCES_NFAT_ACTIVATION	0.68718	0.998956	0.35242	0.980393	0.33793	0.879007
REACTOME_CLEC7A_DECTIN_1_SIGNALING	0.63307	0.998956	0.76388	0.996644	0.37654	0.890931
REACTOME_COBALAMIN_CBL_METABOLISM	0.34246	0.998956	0.15655	0.964845	0.49982	0.918582
REACTOME_COBALAMIN_CBL_VITAMIN_B12_TRANSPORT_AND_METABOLISM	0.48071	0.998956	0.1412	0.957615	0.20786	0.835538
REACTOME_COENZYME_A_BIOSYNTHESIS	0.69371	0.998956	0.81962	0.996644	0.014631	0.576576
REACTOME_COHESIN_LOADING_ONTO_CHROMATIN	0.76089	0.998956	0.63026	0.994992	0.79331	0.970778
REACTOME_COLLAGEN_CHAIN_TRIMERIZATION	0.396	0.998956	0.34358	0.979404	0.3428	0.880765
REACTOME_COLLAGEN_FORMATION	0.42627	0.998956	0.46124	0.985598	0.38643	0.893425
REACTOME_COMMON_PATHWAY_OF_FIBRIN_CLOT_FORMATION	0.55049	0.998956	0.55983	0.99205	0.037056	0.677855
REACTOME_COMPLEMENT_CASCADE	0.4171	0.998956	0.53237	0.99061	0.06462	0.721121
REACTOME_CONDENSATION_OF_PROMETAPHASE_CHROMOSOMES	0.71618	0.998956	0.735	0.996644	0.69091	0.952048
REACTOME_CONVERSION_FROM_APC_C_CDC20_TO_APC_C_CDH1_IN_LATE_ANAPHASE	0.66972	0.998956	0.58307	0.994069	0.75721	0.965536
REACTOME_COOPERATION_OF_PREFOLDIN_AND_TRIC_CCT_IN_ACTIN_AND_TUBULIN_FOLDING	0.67763	0.998956	0.72065	0.996644	0.24764	0.857503
REACTOME_COPI_DEPENDENT_GOLGI_TO_ER_RETROGRADE_TRAFFIC	0.78161	0.998956	0.81356	0.996644	0.58916	0.934578
REACTOME_COPI_MEDIATED_ANTEROGRADE_TRANSPORT	0.46634	0.998956	0.85309	0.996644	0.2472	0.857237
REACTOME_COSTIMULATION_BY_THE_CD28_FAMILY	0.50345	0.998956	0.69248	0.996644	0.52438	0.924133
REACTOME_CREB1_PHOSPHORYLATION_THROUGH_NMDA_RECEPTOR_MEDIATED_ACTIVATION_OF_RAS_SIGNALING	0.54271	0.998956	0.53747	0.99061	0.05483	0.712306
REACTOME_CREB1_PHOSPHORYLATION_THROUGH_THE_ACTIVATION_OF_ADENYLATE_CYCLASE	0.482	0.998956	0.7098	0.996644	0.37875	0.891951
REACTOME_CREB3_FACTORS_ACTIVATE_GENES	0.54099	0.998956	0.87354	0.997333	0.78583	0.968361
REACTOME_CREB_PHOSPHORYLATION	0.67647	0.998956	0.22718	0.969081	0.63258	0.942129
REACTOME_CRISTAE_FORMATION	0.59046	0.998956	0.46963	0.986701	0.97943	0.997857
REACTOME_CROSS_PRESENTATION_OF_PARTICULATE_EXOGENOUS_ANTIGENS_PHAGOSOMES	0.67499	0.998956	0.81955	0.996644	0.4384	0.906673
REACTOME_CROSS_PRESENTATION_OF_SOLUBLE_EXOGENOUS_ANTIGENS_ENDOSOMES	0.78848	0.998956	0.89822	0.997416	0.51164	0.91989
REACTOME_CYCLIN_A_B1_B2_ASSOCIATED_EVENTS_DURING_G2_M_TRANSITION	0.46904	0.998956	0.32453	0.975841	0.39885	0.896716
REACTOME_CYCLIN_A_CDK2_ASSOCIATED_EVENTS_AT_S_PHASE_ENTRY	0.69987	0.998956	0.63446	0.995211	0.50938	0.919859
REACTOME_CYCLIN_D_ASSOCIATED_EVENTS_IN_G1	0.71871	0.998956	0.54928	0.99105	0.041139	0.68148
REACTOME_CYP2E1_REACTIONS	0.3784	0.998956	0.37159	0.980393	0.30316	0.870195
REACTOME_CYTOKINE_SIGNALING_IN_IMMUNE_SYSTEM	0.49328	0.998956	0.14057	0.957615	0.083973	0.741073
REACTOME_CYTOPROTECTION_BY_HMOX1	0.73103	0.998956	0.85932	0.996727	0.12919	0.790766
REACTOME_CYTOSOLIC_SENSORS_OF_PATHOGEN_ASSOCIATED_DNA	0.66701	0.998956	0.85402	0.996644	0.93831	0.994268
REACTOME_C_TYPE_LECTIN_RECEPTORS_CLRS	0.37962	0.998956	0.53523	0.99061	0.11746	0.776853
REACTOME_DAG_AND_IP3_SIGNALING	0.6774	0.998956	0.86526	0.997333	0.55945	0.928909
REACTOME_DDX58_IFIH1_MEDIATED_INDUCTION_OF_INTERFERON_ALPHA_BETA	0.41064	0.998956	0.17389	0.966794	0.088633	0.74648
REACTOME_DEADENYLATION_DEPENDENT_MRNA_DECAY	0.74317	0.998956	0.25985	0.97112	0.80519	0.971736
REACTOME_DEADENYLATION_OF_MRNA	0.69696	0.998956	0.41189	0.980393	0.6884	0.952048
REACTOME_DEATH_RECEPTOR_SIGNALING	0.48229	0.998956	0.3616	0.980393	0.87465	0.984391
REACTOME_DECTIN_1_MEDIATED_NONCANONICAL_NF_KB_SIGNALING	0.65049	0.998956	0.78788	0.996644	0.62389	0.940919
REACTOME_DEFECTIVE_CFTR_CAUSES_CYSTIC_FIBROSIS	0.71371	0.998956	0.72881	0.996644	0.23576	0.854112
REACTOME_DEFECTIVE_F9_ACTIVATION	0.59476	0.998956	0.86407	0.997333	0.72854	0.958775
REACTOME_DEFECTIVE_FACTOR_IX_CAUSES_HEMOPHILIA_B	0.69644	0.998956	0.90017	0.997416	0.40276	0.896929
REACTOME_DEFECTIVE_RIPK1_MEDIATED_REGULATED_NECROSIS	0.49894	0.998956	0.63544	0.995211	0.035689	0.676933
REACTOME_DEFECTS_IN_BIOTIN_BTN_METABOLISM	0.52338	0.998956	0.26308	0.97112	0.76316	0.966422
REACTOME_DEFECTS_IN_VITAMIN_AND_COFACTOR_METABOLISM	0.36373	0.998956	0.020436	0.876285	0.36576	0.888816
REACTOME_DEFENSINS	0.71298	0.998956	0.43112	0.982274	0.38226	0.892728
REACTOME_DEGRADATION_OF_AXIN	0.48275	0.998956	0.73557	0.996644	0.45997	0.911153
REACTOME_DEGRADATION_OF_DVL	0.44041	0.998956	0.78541	0.996644	0.68533	0.952048
REACTOME_DEGRADATION_OF_GLI1_BY_THE_PROTEASOME	0.54225	0.998956	0.94673	0.99945	0.50696	0.91952
REACTOME_DEGRADATION_OF_THE_EXTRACELLULAR_MATRIX	0.81069	0.998956	0.5323	0.99061	0.26123	0.860538
REACTOME_DETOXIFICATION_OF_REACTIVE_OXYGEN_SPECIES	0.46315	0.998956	0.57617	0.993702	0.54285	0.926442
REACTOME_DEX_H_BOX_HELICASES_ACTIVATE_TYPE_I_IFN_AND_INFLAMMATORY_CYTOKINES_PRODUCTION	0.34982	0.998956	0.40879	0.980393	0.78937	0.969055
REACTOME_DIGESTION_OF_DIETARY_CARBOHYDRATE	0.76788	0.998956	0.67017	0.996644	0.61432	0.93949
REACTOME_DISASSEMBLY_OF_THE_DESTRUCTION_COMPLEX_AND_RECRUITMENT_OF_AXIN_TO_THE_MEMBRANE	0.6006	0.998956	0.73059	0.996644	0.72265	0.958313
REACTOME_DISEASES_OF_BASE_EXCISION_REPAIR	0.57853	0.998956	0.42396	0.980393	0.31317	0.870442
REACTOME_DISEASES_OF_GLYCOSYLATION	0.48122	0.998956	0.011791	0.828976	0.46288	0.911153
REACTOME_DISEASES_OF_MISMATCH_REPAIR_MMR	0.62246	0.998956	0.82964	0.996644	0.96216	0.995574
REACTOME_DISEASES_OF_MITOTIC_CELL_CYCLE	0.43454	0.998956	0.21261	0.967211	0.5003	0.918582
REACTOME_DISEASES_OF_PROGRAMMED_CELL_DEATH	0.4658	0.998956	0.1913	0.966794	0.029088	0.656856
REACTOME_DISORDERS_OF_TRANSMEMBRANE_TRANSPORTERS	0.64307	0.998956	0.5382	0.99061	0.64992	0.947872
REACTOME_DNA_DAMAGE_TELOMERE_STRESS_INDUCED_SENESCENCE	0.48739	0.998956	0.58761	0.994221	0.0052701	0.466203
REACTOME_DNA_METHYLATION	0.79204	0.998956	0.51079	0.99061	0.24299	0.855034
REACTOME_DNA_REPLICATION	0.50612	0.998956	0.85586	0.996644	0.94429	0.994509
REACTOME_DNA_REPLICATION_PRE_INITIATION	0.77454	0.998956	0.72387	0.996644	0.93808	0.994268
REACTOME_DOPAMINE_RECEPTORS	0.37324	0.998956	0.41617	0.980393	0.37632	0.890722
REACTOME_DOWNREGULATION_OF_ERBB2_SIGNALING	0.4539	0.998956	0.60136	0.994221	0.0085283	0.529435
REACTOME_DOWNREGULATION_OF_ERBB4_SIGNALING	0.35629	0.998956	0.51847	0.99061	0.28324	0.861179
REACTOME_DOWNREGULATION_OF_SMAD2_3_SMAD4_TRANSCRIPTIONAL_ACTIVITY	0.54538	0.998956	0.42957	0.982274	0.019297	0.607885
REACTOME_DOWNSTREAM_SIGNALING_EVENTS_OF_B_CELL_RECEPTOR_BCR	0.65728	0.998956	0.66613	0.996644	0.38741	0.89361
REACTOME_DOWNSTREAM_SIGNALING_OF_ACTIVATED_FGFR1	0.35986	0.998956	0.66164	0.996644	0.46726	0.911153
REACTOME_DOWNSTREAM_SIGNAL_TRANSDUCTION	0.61252	0.998956	0.28701	0.975841	0.14748	0.802967
REACTOME_DUAL_INCISION_IN_GG_NER	0.44556	0.998956	0.90189	0.997416	0.97563	0.997272
REACTOME_DUAL_INCISION_IN_TC_NER	0.44927	0.998956	0.79163	0.996644	0.63619	0.944042
REACTOME_E2F_MEDIATED_REGULATION_OF_DNA_REPLICATION	0.80038	0.998956	0.97807	0.999979	0.68956	0.952048
REACTOME_EARLY_PHASE_OF_HIV_LIFE_CYCLE	0.35484	0.998956	0.53327	0.99061	0.51977	0.922345
REACTOME_EARLY_SARS_COV_2_INFECTION_EVENTS	0.39704	0.998956	0.40316	0.980393	0.25679	0.8589
REACTOME_EFFECTS_OF_PIP2_HYDROLYSIS	0.76777	0.998956	0.66073	0.996644	0.032055	0.67126
REACTOME_EGFR_INTERACTS_WITH_PHOSPHOLIPASE_C_GAMMA	0.649	0.998956	0.54709	0.99105	0.058061	0.715291
REACTOME_EGFR_TRANSACTIVATION_BY_GASTRIN	0.41705	0.998956	0.3209	0.975841	0.074527	0.732341
REACTOME_EICOSANOIDS	0.79427	0.998956	0.48063	0.987799	0.88129	0.98582
REACTOME_EICOSANOID_LIGAND_BINDING_RECEPTORS	0.48067	0.998956	0.10167	0.946312	0.49786	0.917653
REACTOME_ELASTIC_FIBRE_FORMATION	0.61997	0.998956	0.61122	0.994221	0.70328	0.954159
REACTOME_ELECTRIC_TRANSMISSION_ACROSS_GAP_JUNCTIONS	0.38824	0.998956	0.80666	0.996644	0.12893	0.790478
REACTOME_ELEVATION_OF_CYTOSOLIC_CA2_LEVELS	0.4045	0.998956	0.34286	0.979404	0.67065	0.950537
REACTOME_ENDOSOMAL_VACUOLAR_PATHWAY	0.63186	0.998956	0.57911	0.993937	0.91743	0.992399
REACTOME_EPHA_MEDIATED_GROWTH_CONE_COLLAPSE	0.53394	0.998956	0.50337	0.990206	0.51663	0.92074
REACTOME_EPHB_MEDIATED_FORWARD_SIGNALING	0.68853	0.998956	0.56124	0.992191	0.056187	0.71413
REACTOME_EPHRIN_SIGNALING	0.53387	0.998956	0.62061	0.994221	0.16819	0.816882
REACTOME_EPIGENETIC_REGULATION_OF_GENE_EXPRESSION	0.65212	0.998956	0.70508	0.996644	0.25449	0.858529
REACTOME_EPITHELIAL_MESENCHYMAL_TRANSITION_EMT_DURING_GASTRULATION	0.36227	0.998956	0.42504	0.981134	0.26844	0.860538
REACTOME_ERBB2_REGULATES_CELL_MOTILITY	0.79931	0.998956	0.75621	0.996644	0.022002	0.623236
REACTOME_ERCC6_CSB_AND_EHMT2_G9A_POSITIVELY_REGULATE_RRNA_EXPRESSION	0.75505	0.998956	0.53593	0.99061	0.21317	0.835838
REACTOME_ERK_MAPK_TARGETS	0.72242	0.998956	0.070996	0.94418	0.63983	0.945072
REACTOME_ERYTHROPOIETIN_ACTIVATES_PHOSPHOINOSITIDE_3_KINASE_PI3K	0.74812	0.998956	0.74352	0.996644	0.69946	0.95306
REACTOME_ERYTHROPOIETIN_ACTIVATES_RAS	0.43192	0.998956	0.53274	0.99061	0.26545	0.860538
REACTOME_ER_QUALITY_CONTROL_COMPARTMENT_ERQC	0.66747	0.998956	0.22362	0.969081	0.024341	0.629858
REACTOME_ER_TO_GOLGI_ANTEROGRADE_TRANSPORT	0.52923	0.998956	0.88229	0.997416	0.034451	0.674114
REACTOME_ESR_MEDIATED_SIGNALING	0.70954	0.998956	0.79799	0.996644	0.20641	0.835359
REACTOME_ESTABLISHMENT_OF_SISTER_CHROMATID_COHESION	0.79405	0.998956	0.83187	0.996644	0.42012	0.903312
REACTOME_ESTROGEN_DEPENDENT_NUCLEAR_EVENTS_DOWNSTREAM_OF_ESR_MEMBRANE_SIGNALING	0.76807	0.998956	0.76188	0.996644	0.014254	0.574348
REACTOME_ESTROGEN_STIMULATED_SIGNALING_THROUGH_PRKCZ	0.45675	0.998956	0.67041	0.996644	0.25209	0.858186
REACTOME_ETHANOL_OXIDATION	0.546	0.998956	0.60095	0.994221	0.45082	0.909704
REACTOME_EUKARYOTIC_TRANSLATION_ELONGATION	0.72237	0.998956	0.71052	0.996644	0.48232	0.915574
REACTOME_EXPORT_OF_VIRAL_RIBONUCLEOPROTEINS_FROM_NUCLEUS	0.60779	0.998956	0.54108	0.99061	0.81069	0.972452
REACTOME_EXTENSION_OF_TELOMERES	0.40782	0.998956	0.83158	0.996644	0.92939	0.994057
REACTOME_EXTRACELLULAR_MATRIX_ORGANIZATION	0.57776	0.998956	0.44782	0.983641	0.29131	0.864523
REACTOME_EXTRA_NUCLEAR_ESTROGEN_SIGNALING	0.55255	0.998956	0.67663	0.996644	0.38407	0.893081
REACTOME_EXTRINSIC_PATHWAY_OF_FIBRIN_CLOT_FORMATION	0.34768	0.998956	0.3252	0.975841	0.18263	0.824192
REACTOME_FACTORS_INVOLVED_IN_MEGAKARYOCYTE_DEVELOPMENT_AND_PLATELET_PRODUCTION	0.77238	0.998956	0.82078	0.996644	0.46676	0.911153
REACTOME_FANCONI_ANEMIA_PATHWAY	0.6347	0.998956	0.24402	0.969081	0.752	0.965316
REACTOME_FATTY_ACIDS	0.54937	0.998956	0.33903	0.979404	0.78814	0.968949
REACTOME_FATTY_ACID_METABOLISM	0.5099	0.998956	0.10755	0.946312	0.012664	0.567308
REACTOME_FCERI_MEDIATED_CA_2_MOBILIZATION	0.5716	0.998956	0.32076	0.975841	0.24369	0.855034
REACTOME_FCERI_MEDIATED_NF_KB_ACTIVATION	0.42507	0.998956	0.69861	0.996644	0.42198	0.903312
REACTOME_FCGR_ACTIVATION	0.44751	0.998956	0.79021	0.996644	0.01776	0.599998
REACTOME_FC_EPSILON_RECEPTOR_FCERI_SIGNALING	0.61135	0.998956	0.67134	0.996644	0.24693	0.857237
REACTOME_FGFR1_LIGAND_BINDING_AND_ACTIVATION	0.80876	0.998956	0.83505	0.996644	0.71436	0.955752
REACTOME_FGFR2B_LIGAND_BINDING_AND_ACTIVATION	0.61329	0.998956	0.36344	0.980393	0.97343	0.996991
REACTOME_FGFR2C_LIGAND_BINDING_AND_ACTIVATION	0.68535	0.998956	0.62112	0.994221	0.86111	0.981608
REACTOME_FGFR2_ALTERNATIVE_SPLICING	0.4849	0.998956	0.34496	0.979404	0.17621	0.821241
REACTOME_FGFR2_LIGAND_BINDING_AND_ACTIVATION	0.70904	0.998956	0.46842	0.986698	0.94809	0.994515
REACTOME_FGFR2_MUTANT_RECEPTOR_ACTIVATION	0.66301	0.998956	0.60449	0.994221	0.6224	0.940919
REACTOME_FGFRL1_MODULATION_OF_FGFR1_SIGNALING	0.80109	0.998956	0.65111	0.996644	0.3727	0.890412
REACTOME_FOLDING_OF_ACTIN_BY_CCT_TRIC	0.68627	0.998956	0.71381	0.996644	0.81872	0.974191
REACTOME_FORMATION_OF_APOPTOSOME	0.76669	0.998956	0.11263	0.946312	0.18792	0.827595
REACTOME_FORMATION_OF_ATP_BY_CHEMIOSMOTIC_COUPLING	0.40841	0.998956	0.15101	0.964845	0.93786	0.994268
REACTOME_FORMATION_OF_AXIAL_MESODERM	0.55817	0.998956	0.56546	0.992219	0.55813	0.928909
REACTOME_FORMATION_OF_SENESCENCE_ASSOCIATED_HETEROCHROMATIN_FOCI_SAHF	0.78914	0.998956	0.94127	0.999087	0.063513	0.721121
REACTOME_FORMATION_OF_THE_BETA_CATENIN_TCF_TRANSACTIVATING_COMPLEX	0.58976	0.998956	0.18303	0.966794	0.32715	0.875449
REACTOME_FORMATION_OF_THE_EARLY_ELONGATION_COMPLEX	0.77992	0.998956	0.86095	0.996791	0.36685	0.888816
REACTOME_FORMYL_PEPTIDE_RECEPTORS_BIND_FORMYL_PEPTIDES_AND_MANY_OTHER_LIGANDS	0.74729	0.998956	0.52097	0.99061	0.93212	0.994212
REACTOME_FOXO_MEDIATED_TRANSCRIPTION_OF_CELL_CYCLE_GENES	0.46798	0.998956	0.2407	0.969081	0.04031	0.680727
REACTOME_FREE_FATTY_ACID_RECEPTORS	0.57401	0.998956	0.80588	0.996644	0.42355	0.903312
REACTOME_FRUCTOSE_CATABOLISM	0.61535	0.998956	0.62699	0.994992	0.2046	0.835338
REACTOME_FRUCTOSE_METABOLISM	0.63905	0.998956	0.70751	0.996644	0.18533	0.825527
REACTOME_G1_S_DNA_DAMAGE_CHECKPOINTS	0.50422	0.998956	0.80695	0.996644	0.50643	0.91952
REACTOME_GAB1_SIGNALOSOME	0.53512	0.998956	0.18506	0.966794	0.29332	0.865154
REACTOME_GABA_SYNTHESIS_RELEASE_REUPTAKE_AND_DEGRADATION	0.48968	0.998956	0.46605	0.985985	0.18376	0.824192
REACTOME_GAMMA_CARBOXYLATION_TRANSPORT_AND_AMINO_TERMINAL_CLEAVAGE_OF_PROTEINS	0.40784	0.998956	0.50601	0.99061	0.17267	0.821048
REACTOME_GAP_FILLING_DNA_REPAIR_SYNTHESIS_AND_LIGATION_IN_GG_NER	0.6465	0.998956	0.92255	0.998187	0.89365	0.988786
REACTOME_GASTRIN_CREB_SIGNALLING_PATHWAY_VIA_PKC_AND_MAPK	0.36688	0.998956	0.2096	0.966794	0.24867	0.857668
REACTOME_GENE_SILENCING_BY_RNA	0.42732	0.998956	0.49602	0.989624	0.24483	0.856237
REACTOME_GLUCAGON_LIKE_PEPTIDE_1_GLP1_REGULATES_INSULIN_SECRETION	0.38514	0.998956	0.17903	0.966794	0.92591	0.993816
REACTOME_GLUCURONIDATION	0.509	0.998956	0.63058	0.994992	0.20065	0.833637
REACTOME_GLUTAMATE_AND_GLUTAMINE_METABOLISM	0.42346	0.998956	0.15486	0.964845	0.66554	0.949228
REACTOME_GLUTATHIONE_CONJUGATION	0.70678	0.998956	0.48383	0.987799	0.75682	0.965536
REACTOME_GLYCEROPHOSPHOLIPID_CATABOLISM	0.34748	0.998956	0.51528	0.99061	0.45541	0.910886
REACTOME_GLYCOGEN_METABOLISM	0.36957	0.998956	0.044382	0.918011	0.18271	0.824192
REACTOME_GLYCOGEN_STORAGE_DISEASES	0.37838	0.998956	0.55942	0.99205	0.28815	0.862984
REACTOME_GLYCOGEN_SYNTHESIS	0.50579	0.998956	0.39284	0.980393	0.37184	0.889966
REACTOME_GLYCOSAMINOGLYCAN_METABOLISM	0.45858	0.998956	0.75142	0.996644	0.61976	0.940392
REACTOME_GLYOXYLATE_METABOLISM_AND_GLYCINE_DEGRADATION	0.52256	0.998956	0.9559	0.999786	0.23096	0.849869
REACTOME_GOLGI_ASSOCIATED_VESICLE_BIOGENESIS	0.63429	0.998956	0.14741	0.962966	0.253	0.858186
REACTOME_GOLGI_TO_ER_RETROGRADE_TRANSPORT	0.45733	0.998956	0.55717	0.991327	0.57034	0.930359
REACTOME_GRB2_EVENTS_IN_ERBB2_SIGNALING	0.65274	0.998956	0.66836	0.996644	0.013163	0.567308
REACTOME_GRB2_SOS_PROVIDES_LINKAGE_TO_MAPK_SIGNALING_FOR_INTEGRINS	0.79722	0.998956	0.57655	0.993702	0.3111	0.870442
REACTOME_GRB7_EVENTS_IN_ERBB2_SIGNALING	0.6418	0.998956	0.21765	0.969081	0.016413	0.598949
REACTOME_G_ALPHA_I_SIGNALLING_EVENTS	0.76381	0.998956	0.28745	0.975841	0.30757	0.870442
REACTOME_G_ALPHA_Q_SIGNALLING_EVENTS	0.78489	0.998956	0.52173	0.99061	0.94899	0.994568
REACTOME_G_PROTEIN_BETA_GAMMA_SIGNALLING	0.57138	0.998956	0.19991	0.966794	0.99418	0.9996
REACTOME_HATS_ACETYLATE_HISTONES	0.4954	0.998956	0.24187	0.969081	0.34773	0.881447
REACTOME_HCMV_EARLY_EVENTS	0.70329	0.998956	0.4738	0.987799	0.24244	0.855034
REACTOME_HCMV_INFECTION	0.70412	0.998956	0.50107	0.989628	0.12588	0.784963
REACTOME_HCMV_LATE_EVENTS	0.6471	0.998956	0.44068	0.983411	0.25199	0.858186
REACTOME_HDL_ASSEMBLY	0.66181	0.998956	0.95123	0.999786	0.75724	0.965536
REACTOME_HDL_REMODELING	0.74792	0.998956	0.59276	0.994221	0.49148	0.916125
REACTOME_HDR_THROUGH_HOMOLOGOUS_RECOMBINATION_HRR	0.40913	0.998956	0.83385	0.996644	0.6899	0.952048
REACTOME_HEDGEHOG_LIGAND_BIOGENESIS	0.74722	0.998956	0.87249	0.997333	0.18046	0.823335
REACTOME_HEDGEHOG_OFF_STATE	0.70664	0.998956	0.95845	0.999786	0.26737	0.860538
REACTOME_HEDGEHOG_ON_STATE	0.7485	0.998956	0.97473	0.999979	0.30361	0.870195
REACTOME_HEME_BIOSYNTHESIS	0.53209	0.998956	0.7589	0.996644	0.68414	0.952048
REACTOME_HEME_SIGNALING	0.42583	0.998956	0.38514	0.980393	0.71021	0.955061
REACTOME_HEPARAN_SULFATE_HEPARIN_HS_GAG_METABOLISM	0.3712	0.998956	0.73528	0.996644	0.79949	0.971687
REACTOME_HIGHLY_CALCIUM_PERMEABLE_NICOTINIC_ACETYLCHOLINE_RECEPTORS	0.57247	0.998956	0.77093	0.996644	0.024171	0.629858
REACTOME_HIGHLY_CALCIUM_PERMEABLE_POSTSYNAPTIC_NICOTINIC_ACETYLCHOLINE_RECEPTORS	0.57522	0.998956	0.7059	0.996644	0.027765	0.648535
REACTOME_HISTIDINE_CATABOLISM	0.43791	0.998956	0.94363	0.999087	0.32821	0.875856
REACTOME_HIV_ELONGATION_ARREST_AND_RECOVERY	0.77913	0.998956	0.70672	0.996644	0.3298	0.87638
REACTOME_HIV_INFECTION	0.74739	0.998956	0.65115	0.996644	0.4178	0.902932
REACTOME_HIV_LIFE_CYCLE	0.75896	0.998956	0.53952	0.99061	0.38602	0.893425
REACTOME_HIV_TRANSCRIPTION_INITIATION	0.45473	0.998956	0.50684	0.99061	0.81643	0.974103
REACTOME_HOST_INTERACTIONS_OF_HIV_FACTORS	0.66255	0.998956	0.79594	0.996644	0.43385	0.906673
REACTOME_HSF1_ACTIVATION	0.70183	0.998956	0.14729	0.962966	0.82639	0.975135
REACTOME_HSP90_CHAPERONE_CYCLE_FOR_STEROID_HORMONE_RECEPTORS_SHR_IN_THE_PRESENCE_OF_LIGAND	0.71902	0.998956	0.79312	0.996644	0.1641	0.812243
REACTOME_HS_GAG_BIOSYNTHESIS	0.71849	0.998956	0.85244	0.996644	0.85101	0.978932
REACTOME_HS_GAG_DEGRADATION	0.77692	0.998956	0.59941	0.994221	0.8602	0.981608
REACTOME_HUR_ELAVL1_BINDS_AND_STABILIZES_MRNA	0.64218	0.998956	0.44446	0.983411	0.61826	0.939997
REACTOME_HYALURONAN_BIOSYNTHESIS_AND_EXPORT	0.67665	0.998956	0.92367	0.998187	0.59022	0.935157
REACTOME_HYALURONAN_METABOLISM	0.80363	0.998956	0.89874	0.997416	0.76413	0.966484
REACTOME_HYALURONAN_UPTAKE_AND_DEGRADATION	0.76627	0.998956	0.77225	0.996644	0.75504	0.965316
REACTOME_IKBA_VARIANT_LEADS_TO_EDA_ID	0.63048	0.998956	0.60497	0.994221	0.42597	0.904138
REACTOME_IKK_COMPLEX_RECRUITMENT_MEDIATED_BY_RIP1	0.6362	0.998956	0.89474	0.997416	0.054535	0.712306
REACTOME_IL_6_TYPE_CYTOKINE_RECEPTOR_LIGAND_INTERACTIONS	0.54671	0.998956	0.50458	0.990447	0.10981	0.770333
REACTOME_INACTIVATION_OF_CSF3_G_CSF_SIGNALING	0.7862	0.998956	0.84782	0.996644	0.052367	0.705821
REACTOME_INFECTIOUS_DISEASE	0.62192	0.998956	0.44613	0.983411	0.2479	0.857638
REACTOME_INFLAMMASOMES	0.7023	0.998956	0.77002	0.996644	0.84022	0.97691
REACTOME_INFLUENZA_INFECTION	0.39754	0.998956	0.5604	0.99205	0.51091	0.91989
REACTOME_INHIBITION_OF_THE_PROTEOLYTIC_ACTIVITY_OF_APC_C_REQUIRED_FOR_THE_ONSET_OF_ANAPHASE_BY_MITOTIC_SPINDLE_CHECKPOINT_COMPONENTS	0.41572	0.998956	0.43628	0.983411	0.86881	0.982786
REACTOME_INITIATION_OF_NUCLEAR_ENVELOPE_NE_REFORMATION	0.60697	0.998956	0.79622	0.996644	0.9826	0.998693
REACTOME_INLB_MEDIATED_ENTRY_OF_LISTERIA_MONOCYTOGENES_INTO_HOST_CELL	0.47493	0.998956	0.60038	0.994221	0.067092	0.721121
REACTOME_INNATE_IMMUNE_SYSTEM	0.59425	0.998956	0.030277	0.885511	0.054338	0.712306
REACTOME_INSULIN_PROCESSING	0.58579	0.998956	0.48093	0.987799	0.51578	0.92074
REACTOME_INSULIN_RECEPTOR_RECYCLING	0.5545	0.998956	0.58456	0.994221	0.49286	0.9169
REACTOME_INSULIN_RECEPTOR_SIGNALLING_CASCADE	0.66833	0.998956	0.74776	0.996644	0.48143	0.914922
REACTOME_INTEGRATION_OF_ENERGY_METABOLISM	0.74298	0.998956	0.52407	0.99061	0.98903	0.999478
REACTOME_INTEGRATION_OF_PROVIRUS	0.52924	0.998956	0.73565	0.996644	0.58406	0.933391
REACTOME_INTEGRIN_SIGNALING	0.6718	0.998956	0.48071	0.987799	0.30792	0.870442
REACTOME_INTERACTIONS_OF_REV_WITH_HOST_CELLULAR_PROTEINS	0.63039	0.998956	0.62108	0.994221	0.70714	0.954215
REACTOME_INTERACTIONS_OF_VPR_WITH_HOST_CELLULAR_PROTEINS	0.6826	0.998956	0.72121	0.996644	0.66677	0.94942
REACTOME_INTERACTION_BETWEEN_L1_AND_ANKYRINS	0.40052	0.998956	0.059482	0.923933	0.43862	0.906673
REACTOME_INTERACTION_WITH_CUMULUS_CELLS_AND_THE_ZONA_PELLUCIDA	0.4432	0.998956	0.1773	0.966794	0.48541	0.915992
REACTOME_INTERCONVERSION_OF_NUCLEOTIDE_DI_AND_TRIPHOSPHATES	0.59351	0.998956	0.80049	0.996644	0.62813	0.941116
REACTOME_INTERFERON_GAMMA_SIGNALING	0.46102	0.998956	0.47529	0.987799	0.70262	0.954159
REACTOME_INTERLEUKIN_10_SIGNALING	0.59843	0.998956	0.12783	0.949842	0.75696	0.965536
REACTOME_INTERLEUKIN_15_SIGNALING	0.46395	0.998956	0.56291	0.992219	0.11327	0.77402
REACTOME_INTERLEUKIN_20_FAMILY_SIGNALING	0.66642	0.998956	0.29853	0.975841	0.78285	0.968361
REACTOME_INTERLEUKIN_21_SIGNALING	0.81419	0.998956	0.61281	0.994221	0.66493	0.949228
REACTOME_INTERLEUKIN_2_SIGNALING	0.3562	0.998956	0.55992	0.99205	0.3307	0.87638
REACTOME_INTERLEUKIN_35_SIGNALLING	0.60198	0.998956	0.78351	0.996644	0.58944	0.934617
REACTOME_INTERLEUKIN_4_AND_INTERLEUKIN_13_SIGNALING	0.67805	0.998956	0.18559	0.966794	0.30552	0.870442
REACTOME_INTERLEUKIN_6_FAMILY_SIGNALING	0.48395	0.998956	0.34449	0.979404	0.052984	0.706905
REACTOME_INTERLEUKIN_7_SIGNALING	0.80262	0.998956	0.31471	0.975841	0.56327	0.928909
REACTOME_INTERLEUKIN_9_SIGNALING	0.56485	0.998956	0.35258	0.980393	0.25313	0.858186
REACTOME_INTESTINAL_ABSORPTION	0.59275	0.998956	0.31684	0.975841	0.62953	0.94129
REACTOME_INTRACELLULAR_SIGNALING_BY_SECOND_MESSENGERS	0.76971	0.998956	0.82591	0.996644	0.025105	0.633361
REACTOME_INTRAFLAGELLAR_TRANSPORT	0.69637	0.998956	0.96232	0.999786	0.070869	0.723323
REACTOME_INTRA_GOLGI_AND_RETROGRADE_GOLGI_TO_ER_TRAFFIC	0.42849	0.998956	0.75453	0.996644	0.41931	0.903312
REACTOME_INTRA_GOLGI_TRAFFIC	0.73775	0.998956	0.9406	0.999087	0.42005	0.903312
REACTOME_INTRINSIC_PATHWAY_FOR_APOPTOSIS	0.79265	0.998956	0.37126	0.980393	0.86336	0.981608
REACTOME_IONOTROPIC_ACTIVITY_OF_KAINATE_RECEPTORS	0.44812	0.998956	0.56739	0.992219	0.4848	0.915992
REACTOME_IRAK1_RECRUITS_IKK_COMPLEX	0.48066	0.998956	0.81445	0.996644	0.20943	0.835595
REACTOME_IRAK4_DEFICIENCY_TLR2_4	0.37049	0.998956	0.7681	0.996644	0.5403	0.925949
REACTOME_IRON_UPTAKE_AND_TRANSPORT	0.53156	0.998956	0.83171	0.996644	0.033419	0.672736
REACTOME_IRS_MEDIATED_SIGNALLING	0.66667	0.998956	0.78143	0.996644	0.73911	0.961704
REACTOME_JOSEPHIN_DOMAIN_DUBS	0.67224	0.998956	0.32519	0.975841	0.083074	0.741073
REACTOME_KERATAN_SULFATE_BIOSYNTHESIS	0.46102	0.998956	0.31493	0.975841	0.65841	0.948547
REACTOME_KERATAN_SULFATE_DEGRADATION	0.58126	0.998956	0.14451	0.95917	0.63821	0.944614
REACTOME_KERATAN_SULFATE_KERATIN_METABOLISM	0.54818	0.998956	0.32035	0.975841	0.84967	0.978692
REACTOME_KETONE_BODY_METABOLISM	0.38772	0.998956	0.67072	0.996644	0.43534	0.906673
REACTOME_KILLING_MECHANISMS	0.63459	0.998956	0.30715	0.975841	0.65332	0.948523
REACTOME_KSRP_KHSRP_BINDS_AND_DESTABILIZES_MRNA	0.39789	0.998956	0.26828	0.97282	0.39506	0.896716
REACTOME_L1CAM_INTERACTIONS	0.75657	0.998956	0.40997	0.980393	0.28341	0.861179
REACTOME_LAGGING_STRAND_SYNTHESIS	0.67932	0.998956	0.90095	0.997416	0.878	0.984666
REACTOME_LAMININ_INTERACTIONS	0.58441	0.998956	0.82772	0.996644	0.85693	0.980447
REACTOME_LATE_ENDOSOMAL_MICROAUTOPHAGY	0.42338	0.998956	0.36579	0.980393	0.082519	0.741073
REACTOME_LATE_SARS_COV_2_INFECTION_EVENTS	0.41034	0.998956	0.38219	0.980393	0.80584	0.971736
REACTOME_LDL_CLEARANCE	0.51686	0.998956	0.37989	0.980393	0.25928	0.8589
REACTOME_LIGAND_RECEPTOR_INTERACTIONS	0.60983	0.998956	0.88343	0.997416	0.22618	0.843451
REACTOME_LONG_TERM_POTENTIATION	0.52087	0.998956	0.36877	0.980393	0.074202	0.732341
REACTOME_LRR_FLII_INTERACTING_PROTEIN_1_LRRFIP1_ACTIVATES_TYPE_I_IFN_PRODUCTION	0.39591	0.998956	0.80214	0.996644	0.73019	0.958775
REACTOME_LTC4_CYSLTR_MEDIATED_IL4_PRODUCTION	0.79883	0.998956	0.57298	0.992417	0.10844	0.769259
REACTOME_LYSINE_CATABOLISM	0.40086	0.998956	0.82462	0.996644	0.40678	0.898086
REACTOME_MAP2K_AND_MAPK_ACTIVATION	0.39886	0.998956	0.39291	0.980393	0.039829	0.680534
REACTOME_MAPK6_MAPK4_SIGNALING	0.54427	0.998956	0.86427	0.997333	0.13071	0.790958
REACTOME_MAPK_TARGETS_NUCLEAR_EVENTS_MEDIATED_BY_MAP_KINASES	0.70715	0.998956	0.037592	0.913824	0.62001	0.940392
REACTOME_MASTL_FACILITATES_MITOTIC_PROGRESSION	0.5898	0.998956	0.81736	0.996644	0.22706	0.845767
REACTOME_MATURATION_OF_PROTEIN_3A	0.8102	0.998956	0.76925	0.996644	0.55288	0.928681
REACTOME_MATURATION_OF_SARS_COV_1_SPIKE_PROTEIN	0.70794	0.998956	0.62895	0.994992	0.59771	0.935384
REACTOME_MATURATION_OF_SARS_COV_2_NUCLEOPROTEIN	0.63949	0.998956	0.40388	0.980393	0.50164	0.918582
REACTOME_MATURATION_OF_SARS_COV_2_SPIKE_PROTEIN	0.66264	0.998956	0.648	0.996644	0.83473	0.975819
REACTOME_MECP2_REGULATES_NEURONAL_RECEPTORS_AND_CHANNELS	0.70279	0.998956	0.32144	0.975841	0.095292	0.754459
REACTOME_MELANIN_BIOSYNTHESIS	0.73279	0.998956	0.66756	0.996644	0.89395	0.988791
REACTOME_MEMBRANE_TRAFFICKING	0.5875	0.998956	0.84473	0.996644	0.0053096	0.466203
REACTOME_METABOLIC_DISORDERS_OF_BIOLOGICAL_OXIDATION_ENZYMES	0.5162	0.998956	0.45159	0.983706	0.3411	0.880765
REACTOME_METABOLISM_OF_CARBOHYDRATES	0.59249	0.998956	0.63218	0.994992	0.50778	0.91952
REACTOME_METABOLISM_OF_FAT_SOLUBLE_VITAMINS	0.50901	0.998956	0.78678	0.996644	0.9686	0.996511
REACTOME_METABOLISM_OF_FOLATE_AND_PTERINES	0.47895	0.998956	0.22513	0.969081	0.77049	0.967763
REACTOME_METABOLISM_OF_INGESTED_SEMET_SEC_MESEC_INTO_H2SE	0.39964	0.998956	0.79207	0.996644	0.21926	0.839109
REACTOME_METABOLISM_OF_NUCLEOTIDES	0.38704	0.998956	0.48668	0.987969	0.046726	0.690294
REACTOME_METABOLISM_OF_RNA	0.62872	0.998956	0.42385	0.980393	0.98037	0.998551
REACTOME_METABOLISM_OF_VITAMINS_AND_COFACTORS	0.54507	0.998956	0.44957	0.983706	0.78092	0.968361
REACTOME_METABOLISM_OF_WATER_SOLUBLE_VITAMINS_AND_COFACTORS	0.65204	0.998956	0.25431	0.969081	0.61695	0.939997
REACTOME_METALLOTHIONEINS_BIND_METALS	0.49157	0.998956	0.62387	0.994221	0.38625	0.893425
REACTOME_METAL_ION_SLC_TRANSPORTERS	0.38209	0.998956	0.74514	0.996644	0.63601	0.943939
REACTOME_METHYLATION	0.60791	0.998956	0.60962	0.994221	0.40225	0.896917
REACTOME_MET_ACTIVATES_PTK2_SIGNALING	0.76801	0.998956	0.83848	0.996644	0.44791	0.90898
REACTOME_MET_ACTIVATES_PTPN11	0.44372	0.998956	0.060537	0.924514	0.096222	0.754459
REACTOME_MET_ACTIVATES_RAS_SIGNALING	0.44995	0.998956	0.33817	0.979404	0.18841	0.827595
REACTOME_MET_RECEPTOR_ACTIVATION	0.63773	0.998956	0.46633	0.98607	0.11483	0.776331
REACTOME_MET_RECEPTOR_RECYCLING	0.68467	0.998956	0.55909	0.99205	0.0088301	0.529435
REACTOME_MIRO_GTPASE_CYCLE	0.73572	0.998956	0.85749	0.996727	0.93575	0.994257
REACTOME_MISMATCH_REPAIR	0.73872	0.998956	0.84192	0.996644	0.99273	0.999478
REACTOME_MITOCHONDRIAL_BIOGENESIS	0.53016	0.998956	0.35882	0.980393	0.84757	0.978241
REACTOME_MITOCHONDRIAL_CALCIUM_ION_TRANSPORT	0.77414	0.998956	0.49061	0.989497	0.54415	0.927022
REACTOME_MITOCHONDRIAL_FATTY_ACID_BETA_OXIDATION_OF_SATURATED_FATTY_ACIDS	0.63914	0.998956	0.13722	0.953735	0.34158	0.880765
REACTOME_MITOCHONDRIAL_FATTY_ACID_BETA_OXIDATION_OF_UNSATURATED_FATTY_ACIDS	0.37933	0.998956	0.4657	0.985985	0.065729	0.721121
REACTOME_MITOCHONDRIAL_IRON_SULFUR_CLUSTER_BIOGENESIS	0.72445	0.998956	0.86321	0.997333	0.37474	0.890722
REACTOME_MITOCHONDRIAL_PROTEIN_IMPORT	0.70628	0.998956	0.26938	0.97282	0.23913	0.855034
REACTOME_MITOCHONDRIAL_TRANSLATION	0.72602	0.998956	0.41617	0.980393	0.53112	0.924185
REACTOME_MITOPHAGY	0.68452	0.998956	0.80169	0.996644	0.21537	0.837255
REACTOME_MITOTIC_G1_PHASE_AND_G1_S_TRANSITION	0.53583	0.998956	0.71698	0.996644	0.591	0.935291
REACTOME_MITOTIC_G2_G2_M_PHASES	0.80211	0.998956	0.94244	0.999087	0.26449	0.860538
REACTOME_MITOTIC_PROMETAPHASE	0.73001	0.998956	0.94226	0.999087	0.73121	0.958788
REACTOME_MITOTIC_PROPHASE	0.56034	0.998956	0.321	0.975841	0.44115	0.907338
REACTOME_MITOTIC_SPINDLE_CHECKPOINT	0.46052	0.998956	0.76728	0.996644	0.98286	0.998728
REACTOME_MITOTIC_TELOPHASE_CYTOKINESIS	0.56953	0.998956	0.27402	0.975219	0.94396	0.994509
REACTOME_MODULATION_BY_MTB_OF_HOST_IMMUNE_SYSTEM	0.37663	0.998956	0.42044	0.980393	0.26866	0.860538
REACTOME_MOLECULES_ASSOCIATED_WITH_ELASTIC_FIBRES	0.73668	0.998956	0.84376	0.996644	0.90641	0.990527
REACTOME_MRNA_CAPPING	0.78776	0.998956	0.76935	0.996644	0.56304	0.928909
REACTOME_MRNA_SPLICING	0.69002	0.998956	0.44992	0.983706	0.94753	0.994515
REACTOME_MTORC1_MEDIATED_SIGNALLING	0.76501	0.998956	0.83802	0.996644	0.17322	0.821048
REACTOME_MTOR_SIGNALLING	0.37559	0.998956	0.61703	0.994221	0.22141	0.840006
REACTOME_MUSCARINIC_ACETYLCHOLINE_RECEPTORS	0.5682	0.998956	0.67053	0.996644	0.69538	0.952435
REACTOME_MYD88_INDEPENDENT_TLR4_CASCADE	0.58998	0.998956	0.055085	0.919684	0.040022	0.680534
REACTOME_MYOCLONIC_EPILEPSY_OF_LAFORA	0.58643	0.998956	0.81008	0.996644	0.16527	0.812681
REACTOME_MYOGENESIS	0.61606	0.998956	0.39073	0.980393	0.33165	0.877263
REACTOME_M_PHASE	0.72518	0.998956	0.89749	0.997416	0.65184	0.948453
REACTOME_NCAM1_INTERACTIONS	0.63494	0.998956	0.52126	0.99061	0.18174	0.824192
REACTOME_NCAM_SIGNALING_FOR_NEURITE_OUT_GROWTH	0.64013	0.998956	0.36974	0.980393	0.057659	0.715291
REACTOME_NECTIN_NECL_TRANS_HETERODIMERIZATION	0.54835	0.998956	0.83282	0.996644	0.59381	0.935384
REACTOME_NEF_AND_SIGNAL_TRANSDUCTION	0.74623	0.998956	0.7247	0.996644	0.63783	0.94443
REACTOME_NEF_MEDIATED_CD4_DOWN_REGULATION	0.57623	0.998956	0.32092	0.975841	0.37746	0.891187
REACTOME_NEF_MEDIATED_CD8_DOWN_REGULATION	0.62545	0.998956	0.28463	0.975841	0.34694	0.881447
REACTOME_NEF_MEDIATED_DOWNREGULATION_OF_MHC_CLASS_I_COMPLEX_CELL_SURFACE_EXPRESSION	0.36617	0.998956	0.15998	0.964845	0.24092	0.855034
REACTOME_NEF_MEDIATES_DOWN_MODULATION_OF_CELL_SURFACE_RECEPTORS_BY_RECRUITING_THEM_TO_CLATHRIN_ADAPTERS	0.5087	0.998956	0.22082	0.969081	0.15495	0.807221
REACTOME_NEGATIVE_EPIGENETIC_REGULATION_OF_RRNA_EXPRESSION	0.80339	0.998956	0.75635	0.996644	0.29907	0.868635
REACTOME_NEGATIVE_FEEDBACK_REGULATION_OF_MAPK_PATHWAY	0.73408	0.998956	0.54929	0.99105	0.023707	0.629858
REACTOME_NEGATIVE_REGULATION_OF_FGFR1_SIGNALING	0.67923	0.998956	0.5524	0.99105	0.14526	0.802967
REACTOME_NEGATIVE_REGULATION_OF_FGFR2_SIGNALING	0.60904	0.998956	0.31464	0.975841	0.21308	0.835838
REACTOME_NEGATIVE_REGULATION_OF_FGFR3_SIGNALING	0.76564	0.998956	0.58824	0.994221	0.088292	0.746319
REACTOME_NEGATIVE_REGULATION_OF_FGFR4_SIGNALING	0.7449	0.998956	0.62619	0.994992	0.11932	0.780676
REACTOME_NEGATIVE_REGULATION_OF_MAPK_PATHWAY	0.72387	0.998956	0.66722	0.996644	0.088235	0.746319
REACTOME_NEGATIVE_REGULATION_OF_NMDA_RECEPTOR_MEDIATED_NEURONAL_TRANSMISSION	0.53464	0.998956	0.36681	0.980393	0.26213	0.860538
REACTOME_NEGATIVE_REGULATION_OF_NOTCH4_SIGNALING	0.45249	0.998956	0.73006	0.996644	0.52559	0.924133
REACTOME_NEGATIVE_REGULATION_OF_TCF_DEPENDENT_SIGNALING_BY_DVL_INTERACTING_PROTEINS	0.69788	0.998956	0.49278	0.989497	0.88535	0.987202
REACTOME_NEGATIVE_REGULATION_OF_TCF_DEPENDENT_SIGNALING_BY_WNT_LIGAND_ANTAGONISTS	0.78574	0.998956	0.88871	0.997416	0.085737	0.743869
REACTOME_NEGATIVE_REGULATION_OF_THE_PI3K_AKT_NETWORK	0.71714	0.998956	0.65722	0.996644	0.17208	0.821048
REACTOME_NEGATIVE_REGULATORS_OF_DDX58_IFIH1_SIGNALING	0.46812	0.998956	0.2883	0.975841	0.2294	0.847283
REACTOME_NEPHRIN_FAMILY_INTERACTIONS	0.75917	0.998956	0.60232	0.994221	0.58174	0.932735
REACTOME_NEUREXINS_AND_NEUROLIGINS	0.41978	0.998956	0.46426	0.985713	0.45434	0.910362
REACTOME_NEUROFASCIN_INTERACTIONS	0.58679	0.998956	0.48286	0.987799	0.35891	0.884675
REACTOME_NEURONAL_SYSTEM	0.37137	0.998956	0.76968	0.996644	0.5478	0.927642
REACTOME_NEUROTOXICITY_OF_CLOSTRIDIUM_TOXINS	0.81343	0.998956	0.81877	0.996644	0.035839	0.676933
REACTOME_NEUROTRANSMITTER_CLEARANCE	0.76137	0.998956	0.79623	0.996644	0.78853	0.969055
REACTOME_NEUROTRANSMITTER_RECEPTORS_AND_POSTSYNAPTIC_SIGNAL_TRANSMISSION	0.49248	0.998956	0.62372	0.994221	0.28388	0.861179
REACTOME_NEUTROPHIL_DEGRANULATION	0.41349	0.998956	0.009108	0.767691	0.26701	0.860538
REACTOME_NF_KB_IS_ACTIVATED_AND_SIGNALS_SURVIVAL	0.41312	0.998956	0.29011	0.975841	0.27597	0.860538
REACTOME_NGF_STIMULATED_TRANSCRIPTION	0.55633	0.998956	0.55326	0.99105	0.18902	0.828116
REACTOME_NICOTINAMIDE_SALVAGING	0.42919	0.998956	0.060346	0.924514	0.81124	0.972712
REACTOME_NICOTINATE_METABOLISM	0.72336	0.998956	0.50527	0.99061	0.74126	0.96212
REACTOME_NOD1_2_SIGNALING_PATHWAY	0.42567	0.998956	0.54657	0.99105	0.26458	0.860538
REACTOME_NONCANONICAL_ACTIVATION_OF_NOTCH3	0.71521	0.998956	0.86334	0.997333	0.91182	0.991279
REACTOME_NONSENSE_MEDIATED_DECAY_NMD	0.70053	0.998956	0.45594	0.983706	0.42401	0.903312
REACTOME_NON_INTEGRIN_MEMBRANE_ECM_INTERACTIONS	0.63163	0.998956	0.7941	0.996644	0.83076	0.975435
REACTOME_NOTCH3_ACTIVATION_AND_TRANSMISSION_OF_SIGNAL_TO_THE_NUCLEUS	0.46372	0.998956	0.43512	0.983411	0.32413	0.874033
REACTOME_NR1H2_AND_NR1H3_MEDIATED_SIGNALING	0.57229	0.998956	0.78607	0.996644	0.20177	0.833637
REACTOME_NR1H2_NR1H3_REGULATE_GENE_EXPRESSION_LINKED_TO_LIPOGENESIS	0.47931	0.998956	0.4033	0.980393	0.69145	0.952048
REACTOME_NR1H2_NR1H3_REGULATE_GENE_EXPRESSION_LINKED_TO_TRIGLYCERIDE_LIPOLYSIS_IN_ADIPOSE	0.50698	0.998956	0.54783	0.99105	0.60595	0.937711
REACTOME_NR1H2_NR1H3_REGULATE_GENE_EXPRESSION_TO_CONTROL_BILE_ACID_HOMEOSTASIS	0.67818	0.998956	0.75551	0.996644	0.27004	0.860538
REACTOME_NR1H2_NR1H3_REGULATE_GENE_EXPRESSION_TO_LIMIT_CHOLESTEROL_UPTAKE	0.77417	0.998956	0.63334	0.995098	0.64677	0.946428
REACTOME_NR1H3_NR1H2_REGULATE_GENE_EXPRESSION_LINKED_TO_CHOLESTEROL_TRANSPORT_AND_EFFLUX	0.69332	0.998956	0.83027	0.996644	0.084497	0.741718
REACTOME_NRCAM_INTERACTIONS	0.43447	0.998956	0.50313	0.990131	0.80966	0.972369
REACTOME_NTRK2_ACTIVATES_RAC1	0.63763	0.998956	0.15299	0.964845	0.91734	0.992399
REACTOME_NUCLEAR_ENVELOPE_BREAKDOWN	0.42078	0.998956	0.46598	0.985985	0.96445	0.995574
REACTOME_NUCLEAR_EVENTS_KINASE_AND_TRANSCRIPTION_FACTOR_ACTIVATION	0.71033	0.998956	0.1985	0.966794	0.33213	0.877533
REACTOME_NUCLEAR_EVENTS_MEDIATED_BY_NFE2L2	0.44416	0.998956	0.71523	0.996644	0.80224	0.971736
REACTOME_NUCLEAR_IMPORT_OF_REV_PROTEIN	0.6362	0.998956	0.52219	0.99061	0.66469	0.949228
REACTOME_NUCLEAR_RECEPTOR_TRANSCRIPTION_PATHWAY	0.3731	0.998956	0.46677	0.986472	0.74944	0.965175
REACTOME_NUCLEOTIDE_BINDING_DOMAIN_LEUCINE_RICH_REPEAT_CONTAINING_RECEPTOR_NLR_SIGNALING_PATHWAYS	0.68256	0.998956	0.72269	0.996644	0.56644	0.928909
REACTOME_NUCLEOTIDE_BIOSYNTHESIS	0.56648	0.998956	0.47553	0.987799	0.026188	0.639541
REACTOME_NUCLEOTIDE_SALVAGE	0.54909	0.998956	0.57328	0.992501	0.4282	0.905094
REACTOME_N_GLYCAN_ANTENNAE_ELONGATION	0.42245	0.998956	0.67513	0.996644	0.67773	0.952022
REACTOME_N_GLYCAN_TRIMMING_AND_ELONGATION_IN_THE_CIS_GOLGI	0.73704	0.998956	0.56878	0.992219	0.11645	0.776664
REACTOME_N_GLYCAN_TRIMMING_IN_THE_ER_AND_CALNEXIN_CALRETICULIN_CYCLE	0.7523	0.998956	0.81757	0.996644	0.0027419	0.408976
REACTOME_OLFACTORY_SIGNALING_PATHWAY	0.79038	0.998956	0.83827	0.996644	0.17267	0.821048
REACTOME_ONCOGENIC_MAPK_SIGNALING	0.75605	0.998956	0.58878	0.994221	0.35907	0.884675
REACTOME_OPIOID_SIGNALLING	0.72236	0.998956	0.3776	0.980393	0.9006	0.990077
REACTOME_OREXIN_AND_NEUROPEPTIDES_FF_AND_QRFP_BIND_TO_THEIR_RESPECTIVE_RECEPTORS	0.37938	0.998956	0.54065	0.99061	0.5513	0.928592
REACTOME_ORGANELLE_BIOGENESIS_AND_MAINTENANCE	0.7049	0.998956	0.87543	0.997333	0.38211	0.892728
REACTOME_ORGANIC_CATION_TRANSPORT	0.4962	0.998956	0.48441	0.987799	0.94134	0.994406
REACTOME_OXIDATIVE_STRESS_INDUCED_SENESCENCE	0.66519	0.998956	0.18885	0.966794	0.018071	0.603126
REACTOME_O_GLYCOSYLATION_OF_TSR_DOMAIN_CONTAINING_PROTEINS	0.59091	0.998956	0.12703	0.949842	0.52692	0.924133
REACTOME_O_LINKED_GLYCOSYLATION	0.51135	0.998956	0.16167	0.964845	0.7135	0.955752
REACTOME_O_LINKED_GLYCOSYLATION_OF_MUCINS	0.56372	0.998956	0.45661	0.983706	0.70661	0.954215
REACTOME_P130CAS_LINKAGE_TO_MAPK_SIGNALING_FOR_INTEGRINS	0.70803	0.998956	0.34816	0.97965	0.27099	0.860538
REACTOME_P2Y_RECEPTORS	0.60113	0.998956	0.22365	0.969081	0.9162	0.991918
REACTOME_P38MAPK_EVENTS	0.43016	0.998956	0.4519	0.983706	0.56966	0.929866
REACTOME_P75NTR_RECRUITS_SIGNALLING_COMPLEXES	0.37901	0.998956	0.52689	0.99061	0.74507	0.962854
REACTOME_P75NTR_REGULATES_AXONOGENESIS	0.42264	0.998956	0.094356	0.946312	0.51387	0.92074
REACTOME_P75NTR_SIGNALS_VIA_NF_KB	0.36384	0.998956	0.43122	0.982274	0.6788	0.952022
REACTOME_PCNA_DEPENDENT_LONG_PATCH_BASE_EXCISION_REPAIR	0.57947	0.998956	0.81833	0.996644	0.97531	0.997272
REACTOME_PEPTIDE_HORMONE_METABOLISM	0.5926	0.998956	0.36942	0.980393	0.21902	0.839109
REACTOME_PEROXISOMAL_LIPID_METABOLISM	0.36788	0.998956	0.25985	0.97112	0.0024657	0.405958
REACTOME_PEROXISOMAL_PROTEIN_IMPORT	0.8143	0.998956	0.88358	0.997416	0.0081402	0.529435
REACTOME_PHASE_0_RAPID_DEPOLARISATION	0.77832	0.998956	0.48038	0.987799	0.34201	0.880765
REACTOME_PHASE_2_PLATEAU_PHASE	0.5765	0.998956	0.62713	0.994992	0.41012	0.901079
REACTOME_PHASE_3_RAPID_REPOLARISATION	0.6028	0.998956	0.41922	0.980393	0.54644	0.927642
REACTOME_PHASE_I_FUNCTIONALIZATION_OF_COMPOUNDS	0.79818	0.998956	0.8439	0.996644	0.33589	0.879007
REACTOME_PHENYLALANINE_AND_TYROSINE_METABOLISM	0.49174	0.998956	0.18068	0.966794	0.34236	0.880765
REACTOME_PHENYLALANINE_METABOLISM	0.42076	0.998956	0.27901	0.975841	0.50535	0.91952
REACTOME_PHOSPHOLIPASE_C_MEDIATED_CASCADE_FGFR2	0.44233	0.998956	0.42671	0.981709	0.81952	0.974191
REACTOME_PHOSPHOLIPASE_C_MEDIATED_CASCADE_FGFR4	0.65462	0.998956	0.81513	0.996644	0.6455	0.945905
REACTOME_PHOSPHORYLATION_OF_THE_APC_C	0.36925	0.998956	0.32208	0.975841	0.78116	0.968361
REACTOME_PHYSIOLOGICAL_FACTORS	0.48002	0.998956	0.68539	0.996644	0.23777	0.855034
REACTOME_PI5P_REGULATES_TP53_ACETYLATION	0.36845	0.998956	0.65557	0.996644	0.090152	0.748126
REACTOME_PINK1_PRKN_MEDIATED_MITOPHAGY	0.75972	0.998956	0.83393	0.996644	0.36316	0.88723
REACTOME_PI_3K_CASCADE_FGFR1	0.77763	0.998956	0.71557	0.996644	0.57258	0.930371
REACTOME_PI_3K_CASCADE_FGFR2	0.70134	0.998956	0.44021	0.983411	0.70425	0.954215
REACTOME_PKMTS_METHYLATE_HISTONE_LYSINES	0.58973	0.998956	0.1782	0.966794	0.77965	0.968361
REACTOME_PLASMA_LIPOPROTEIN_ASSEMBLY	0.38589	0.998956	0.72707	0.996644	0.58188	0.932735
REACTOME_PLATELET_CALCIUM_HOMEOSTASIS	0.63098	0.998956	0.49565	0.989624	0.76513	0.966803
REACTOME_PLATELET_SENSITIZATION_BY_LDL	0.72611	0.998956	0.21313	0.967782	0.53667	0.925136
REACTOME_POLYMERASE_SWITCHING	0.51446	0.998956	0.93574	0.998929	0.62852	0.94116
REACTOME_POLYMERASE_SWITCHING_ON_THE_C_STRAND_OF_THE_TELOMERE	0.77658	0.998956	0.90048	0.997416	0.81588	0.974003
REACTOME_POSTMITOTIC_NUCLEAR_PORE_COMPLEX_NPC_REFORMATION	0.71756	0.998956	0.36807	0.980393	0.85131	0.978943
REACTOME_POST_CHAPERONIN_TUBULIN_FOLDING_PATHWAY	0.77884	0.998956	0.91861	0.997416	0.055057	0.712306
REACTOME_POST_TRANSCRIPTIONAL_SILENCING_BY_SMALL_RNAS	0.59112	0.998956	0.9055	0.997416	0.22563	0.843258
REACTOME_POU5F1_OCT4_SOX2_NANOG_ACTIVATE_GENES_RELATED_TO_PROLIFERATION	0.67244	0.998956	0.93506	0.998929	0.67988	0.952048
REACTOME_PRESYNAPTIC_DEPOLARIZATION_AND_CALCIUM_CHANNEL_OPENING	0.58528	0.998956	0.86066	0.996767	0.27372	0.860538
REACTOME_PRE_NOTCH_EXPRESSION_AND_PROCESSING	0.54136	0.998956	0.66916	0.996644	0.025925	0.636939
REACTOME_PRE_NOTCH_PROCESSING_IN_GOLGI	0.43673	0.998956	0.56711	0.992219	0.29799	0.867754
REACTOME_PROCESSING_OF_CAPPED_INTRONLESS_PRE_MRNA	0.5522	0.998956	0.68364	0.996644	0.4911	0.916045
REACTOME_PROCESSING_OF_CAPPED_INTRON_CONTAINING_PRE_MRNA	0.50535	0.998956	0.40202	0.980393	0.9533	0.994595
REACTOME_PROCESSING_OF_INTRONLESS_PRE_MRNAS	0.56093	0.998956	0.44161	0.983411	0.41586	0.902245
REACTOME_PROCESSING_OF_SMDT1	0.74337	0.998956	0.5497	0.99105	0.71134	0.955542
REACTOME_PROCESSIVE_SYNTHESIS_ON_THE_C_STRAND_OF_THE_TELOMERE	0.72913	0.998956	0.52129	0.99061	0.92917	0.994057
REACTOME_PROGRAMMED_CELL_DEATH	0.75743	0.998956	0.73367	0.996644	0.64198	0.945105
REACTOME_PROPIONYL_COA_CATABOLISM	0.39166	0.998956	0.26054	0.97112	0.64066	0.945072
REACTOME_PROSTANOID_LIGAND_RECEPTORS	0.63864	0.998956	0.19997	0.966794	0.58001	0.932057
REACTOME_PROTEIN_METHYLATION	0.47	0.998956	0.20928	0.966794	0.9261	0.993816
REACTOME_PROTEIN_PROTEIN_INTERACTIONS_AT_SYNAPSES	0.57171	0.998956	0.54022	0.99061	0.75202	0.965316
REACTOME_PROTEIN_REPAIR	0.46081	0.998956	0.76045	0.996644	0.64555	0.945905
REACTOME_PROTEIN_UBIQUITINATION	0.35026	0.998956	0.7024	0.996644	0.4667	0.911153
REACTOME_PROTON_COUPLED_MONOCARBOXYLATE_TRANSPORT	0.81077	0.998956	0.75111	0.996644	0.5763	0.931417
REACTOME_PTEN_REGULATION	0.67883	0.998956	0.64925	0.996644	0.052301	0.705821
REACTOME_PTK6_EXPRESSION	0.79097	0.998956	0.24512	0.969081	0.92746	0.993816
REACTOME_PTK6_PROMOTES_HIF1A_STABILIZATION	0.52132	0.998956	0.67272	0.996644	0.18101	0.823823
REACTOME_PTK6_REGULATES_CELL_CYCLE	0.76504	0.998956	0.5824	0.994069	0.1875	0.827595
REACTOME_PTK6_REGULATES_PROTEINS_INVOLVED_IN_RNA_PROCESSING	0.38674	0.998956	0.2332	0.969081	0.35545	0.884675
REACTOME_PTK6_REGULATES_RHO_GTPASES_RAS_GTPASE_AND_MAP_KINASES	0.51994	0.998956	0.072283	0.94418	0.23295	0.851223
REACTOME_PURINERGIC_SIGNALING_IN_LEISHMANIASIS_INFECTION	0.65015	0.998956	0.78682	0.996644	0.73672	0.961242
REACTOME_PURINE_RIBONUCLEOSIDE_MONOPHOSPHATE_BIOSYNTHESIS	0.48279	0.998956	0.23719	0.969081	0.021568	0.62099
REACTOME_PURINE_SALVAGE	0.68167	0.998956	0.37655	0.980393	0.18867	0.827908
REACTOME_PYRIMIDINE_CATABOLISM	0.79947	0.998956	0.62168	0.994221	0.30259	0.870195
REACTOME_PYRIMIDINE_SALVAGE	0.74737	0.998956	0.7192	0.996644	0.73746	0.961602
REACTOME_RAB_GEFS_EXCHANGE_GTP_FOR_GDP_ON_RABS	0.68407	0.998956	0.79624	0.996644	0.31819	0.870442
REACTOME_RAB_REGULATION_OF_TRAFFICKING	0.5781	0.998956	0.80366	0.996644	0.33763	0.879007
REACTOME_RAF_INDEPENDENT_MAPK1_3_ACTIVATION	0.36898	0.998956	0.09497	0.946312	0.0076963	0.522256
REACTOME_RAS_ACTIVATION_UPON_CA2_INFLUX_THROUGH_NMDA_RECEPTOR	0.41954	0.998956	0.51765	0.99061	0.14344	0.802967
REACTOME_RA_BIOSYNTHESIS_PATHWAY	0.61145	0.998956	0.77925	0.996644	0.13151	0.792095
REACTOME_RECEPTOR_MEDIATED_MITOPHAGY	0.5147	0.998956	0.47171	0.987131	0.3527	0.884273
REACTOME_RECOGNITION_AND_ASSOCIATION_OF_DNA_GLYCOSYLASE_WITH_SITE_CONTAINING_AN_AFFECTED_PURINE	0.50941	0.998956	0.42298	0.980393	0.020153	0.614612
REACTOME_RECRUITMENT_OF_MITOTIC_CENTROSOME_PROTEINS_AND_COMPLEXES	0.73616	0.998956	0.83725	0.996644	0.19201	0.828664
REACTOME_RECRUITMENT_OF_NUMA_TO_MITOTIC_CENTROSOMES	0.76851	0.998956	0.92329	0.998187	0.078119	0.734352
REACTOME_REDUCTION_OF_CYTOSOLIC_CA_LEVELS	0.81023	0.998956	0.70238	0.996644	0.73008	0.958775
REACTOME_REELIN_SIGNALLING_PATHWAY	0.35572	0.998956	0.28418	0.975841	0.76794	0.967204
REACTOME_REGULATED_NECROSIS	0.72434	0.998956	0.5309	0.99061	0.029231	0.657466
REACTOME_REGULATED_PROTEOLYSIS_OF_P75NTR	0.57313	0.998956	0.68957	0.996644	0.90125	0.990077
REACTOME_REGULATION_OF_CHOLESTEROL_BIOSYNTHESIS_BY_SREBP_SREBF	0.43672	0.998956	0.29523	0.975841	0.60762	0.938076
REACTOME_REGULATION_OF_CYTOSKELETAL_REMODELING_AND_CELL_SPREADING_BY_IPP_COMPLEX_COMPONENTS	0.78636	0.998956	0.84898	0.996644	0.83366	0.975537
REACTOME_REGULATION_OF_FZD_BY_UBIQUITINATION	0.74173	0.998956	0.86702	0.997333	0.7266	0.95875
REACTOME_REGULATION_OF_GENE_EXPRESSION_IN_BETA_CELLS	0.76689	0.998956	0.92744	0.998187	0.65395	0.948523
REACTOME_REGULATION_OF_GLUCOKINASE_BY_GLUCOKINASE_REGULATORY_PROTEIN	0.57336	0.998956	0.35006	0.98002	0.6409	0.945072
REACTOME_REGULATION_OF_HMOX1_EXPRESSION_AND_ACTIVITY	0.53734	0.998956	0.66079	0.996644	0.81898	0.974191
REACTOME_REGULATION_OF_INNATE_IMMUNE_RESPONSES_TO_CYTOSOLIC_DNA	0.73046	0.998956	0.70621	0.996644	0.82285	0.974191
REACTOME_REGULATION_OF_INSULIN_LIKE_GROWTH_FACTOR_IGF_TRANSPORT_AND_UPTAKE_BY_INSULIN_LIKE_GROWTH_FACTOR_BINDING_PROTEINS_IGFBPS	0.42525	0.998956	0.10825	0.946312	0.7668	0.966973
REACTOME_REGULATION_OF_INSULIN_SECRETION	0.47724	0.998956	0.37396	0.980393	0.91326	0.991703
REACTOME_REGULATION_OF_KIT_SIGNALING	0.3467	0.998956	0.51929	0.99061	0.06937	0.721121
REACTOME_REGULATION_OF_LOCALIZATION_OF_FOXO_TRANSCRIPTION_FACTORS	0.42556	0.998956	0.70553	0.996644	0.092096	0.752162
REACTOME_REGULATION_OF_MRNA_STABILITY_BY_PROTEINS_THAT_BIND_AU_RICH_ELEMENTS	0.77126	0.998956	0.76679	0.996644	0.29317	0.865154
REACTOME_REGULATION_OF_NPAS4_GENE_EXPRESSION	0.40933	0.998956	0.6318	0.994992	0.092761	0.752593
REACTOME_REGULATION_OF_NPAS4_MRNA_TRANSLATION	0.63036	0.998956	0.76904	0.996644	0.13327	0.794295
REACTOME_REGULATION_OF_PLK1_ACTIVITY_AT_G2_M_TRANSITION	0.74363	0.998956	0.79496	0.996644	0.24021	0.855034
REACTOME_REGULATION_OF_PTEN_GENE_TRANSCRIPTION	0.69495	0.998956	0.24465	0.969081	0.02962	0.661757
REACTOME_REGULATION_OF_PTEN_LOCALIZATION	0.35914	0.998956	0.56693	0.992219	0.17575	0.821241
REACTOME_REGULATION_OF_PTEN_STABILITY_AND_ACTIVITY	0.64472	0.998956	0.79196	0.996644	0.41166	0.901079
REACTOME_REGULATION_OF_RUNX2_EXPRESSION_AND_ACTIVITY	0.46002	0.998956	0.73077	0.996644	0.7288	0.958775
REACTOME_REGULATION_OF_RUNX3_EXPRESSION_AND_ACTIVITY	0.58249	0.998956	0.87211	0.997333	0.60991	0.938512
REACTOME_REGULATION_OF_SIGNALING_BY_CBL	0.50479	0.998956	0.74674	0.996644	0.025492	0.636939
REACTOME_REGULATION_OF_SIGNALING_BY_NODAL	0.61722	0.998956	0.29379	0.975841	0.68424	0.952048
REACTOME_REGULATION_OF_TP53_ACTIVITY	0.59268	0.998956	0.893	0.997416	0.74317	0.96243
REACTOME_REGULATION_OF_TP53_ACTIVITY_THROUGH_ASSOCIATION_WITH_CO_FACTORS	0.59797	0.998956	0.74323	0.996644	0.94209	0.994406
REACTOME_REGULATION_OF_TP53_ACTIVITY_THROUGH_PHOSPHORYLATION	0.39418	0.998956	0.66732	0.996644	0.67917	0.952022
REACTOME_REGULATION_OF_TP53_EXPRESSION_AND_DEGRADATION	0.61885	0.998956	0.64573	0.996644	0.13548	0.79471
REACTOME_RELAXIN_RECEPTORS	0.34716	0.998956	0.1214	0.949842	0.24491	0.856237
REACTOME_RELEASE_OF_APOPTOTIC_FACTORS_FROM_THE_MITOCHONDRIA	0.34649	0.998956	0.078365	0.94418	0.4958	0.917653
REACTOME_REPRESSION_OF_WNT_TARGET_GENES	0.36915	0.998956	0.20562	0.966794	0.59001	0.935038
REACTOME_RESOLUTION_OF_ABASIC_SITES_AP_SITES	0.69867	0.998956	0.80225	0.996644	0.88649	0.987415
REACTOME_RESOLUTION_OF_AP_SITES_VIA_THE_MULTIPLE_NUCLEOTIDE_PATCH_REPLACEMENT_PATHWAY	0.76587	0.998956	0.83136	0.996644	0.90567	0.990291
REACTOME_RESOLUTION_OF_SISTER_CHROMATID_COHESION	0.68676	0.998956	0.9479	0.999512	0.89782	0.989794
REACTOME_RESPIRATORY_ELECTRON_TRANSPORT	0.60326	0.998956	0.7985	0.996644	0.8034	0.971736
REACTOME_RESPIRATORY_ELECTRON_TRANSPORT_ATP_SYNTHESIS_BY_CHEMIOSMOTIC_COUPLING_AND_HEAT_PRODUCTION_BY_UNCOUPLING_PROTEINS	0.4526	0.998956	0.53869	0.99061	0.86436	0.981608
REACTOME_RESPONSE_OF_EIF2AK4_GCN2_TO_AMINO_ACID_DEFICIENCY	0.54524	0.998956	0.44601	0.983411	0.50764	0.91952
REACTOME_RETROGRADE_NEUROTROPHIN_SIGNALLING	0.59931	0.998956	0.42173	0.980393	0.3664	0.888816
REACTOME_RETROGRADE_TRANSPORT_AT_THE_TRANS_GOLGI_NETWORK	0.4066	0.998956	0.82918	0.996644	0.27523	0.860538
REACTOME_RET_SIGNALING	0.39902	0.998956	0.35648	0.980393	0.24165	0.855034
REACTOME_REVERSIBLE_HYDRATION_OF_CARBON_DIOXIDE	0.63127	0.998956	0.14295	0.957928	0.69797	0.95306
REACTOME_RHOA_GTPASE_CYCLE	0.45597	0.998956	0.49727	0.989624	0.80019	0.971736
REACTOME_RHOBTB1_GTPASE_CYCLE	0.5114	0.998956	0.53525	0.99061	0.75586	0.965536
REACTOME_RHOBTB2_GTPASE_CYCLE	0.43383	0.998956	0.33189	0.975841	0.63784	0.94443
REACTOME_RHOBTB_GTPASE_CYCLE	0.59568	0.998956	0.59055	0.994221	0.7429	0.96243
REACTOME_RHOC_GTPASE_CYCLE	0.45714	0.998956	0.27009	0.97282	0.9052	0.990291
REACTOME_RHOD_GTPASE_CYCLE	0.65812	0.998956	0.26111	0.97112	0.99838	0.99999
REACTOME_RHOF_GTPASE_CYCLE	0.50873	0.998956	0.26432	0.97184	0.77892	0.968361
REACTOME_RHOG_GTPASE_CYCLE	0.72761	0.998956	0.639	0.995546	0.96853	0.996511
REACTOME_RHOJ_GTPASE_CYCLE	0.65565	0.998956	0.54796	0.99105	0.14658	0.802967
REACTOME_RHOT1_GTPASE_CYCLE	0.64844	0.998956	0.45523	0.983706	0.61025	0.938512
REACTOME_RHOU_GTPASE_CYCLE	0.43581	0.998956	0.11392	0.946312	0.74374	0.962435
REACTOME_RHOV_GTPASE_CYCLE	0.56329	0.998956	0.55368	0.99105	0.89598	0.989148
REACTOME_RHO_GTPASES_ACTIVATE_FORMINS	0.77429	0.998956	0.93939	0.999087	0.91451	0.991895
REACTOME_RHO_GTPASES_ACTIVATE_PAKS	0.56098	0.998956	0.3961	0.980393	0.90462	0.990216
REACTOME_RHO_GTPASES_ACTIVATE_PKNS	0.79349	0.998956	0.71306	0.996644	0.41199	0.901079
REACTOME_RIBAVIRIN_ADME	0.39642	0.998956	0.75839	0.996644	0.004231	0.466203
REACTOME_RIPK1_MEDIATED_REGULATED_NECROSIS	0.38312	0.998956	0.45543	0.983706	0.013294	0.567308
REACTOME_RNA_POLYMERASE_III_CHAIN_ELONGATION	0.35977	0.998956	0.67374	0.996644	0.97915	0.997811
REACTOME_RNA_POLYMERASE_II_TRANSCRIBES_SNRNA_GENES	0.39292	0.998956	0.6701	0.996644	0.71788	0.955966
REACTOME_RNA_POLYMERASE_I_PROMOTER_ESCAPE	0.78133	0.998956	0.70109	0.996644	0.26763	0.860538
REACTOME_RNA_POLYMERASE_I_TRANSCRIPTION	0.75091	0.998956	0.83202	0.996644	0.10922	0.769655
REACTOME_RNA_POLYMERASE_I_TRANSCRIPTION_INITIATION	0.60439	0.998956	0.92458	0.998187	0.38039	0.892728
REACTOME_RNA_POLYMERASE_I_TRANSCRIPTION_TERMINATION	0.57312	0.998956	0.78087	0.996644	0.44012	0.907148
REACTOME_ROLE_OF_LAT2_NTAL_LAB_ON_CALCIUM_MOBILIZATION	0.56595	0.998956	0.87557	0.997333	0.29808	0.867754
REACTOME_ROLE_OF_PHOSPHOLIPIDS_IN_PHAGOCYTOSIS	0.71638	0.998956	0.86314	0.997333	0.17039	0.818051
REACTOME_ROS_AND_RNS_PRODUCTION_IN_PHAGOCYTES	0.65764	0.998956	0.85651	0.996727	0.31857	0.870442
REACTOME_RRNA_MODIFICATION_IN_THE_NUCLEUS_AND_CYTOSOL	0.60797	0.998956	0.71184	0.996644	0.97008	0.996551
REACTOME_RRNA_PROCESSING	0.56476	0.998956	0.33037	0.975841	0.82841	0.975201
REACTOME_RRNA_PROCESSING_IN_THE_MITOCHONDRION	0.41701	0.998956	0.16074	0.964845	0.38129	0.892728
REACTOME_RSK_ACTIVATION	0.76469	0.998956	0.7402	0.996644	0.068349	0.721121
REACTOME_RUNX1_INTERACTS_WITH_CO_FACTORS_WHOSE_PRECISE_EFFECT_ON_RUNX1_TARGETS_IS_NOT_KNOWN	0.5552	0.998956	0.27449	0.975365	0.49674	0.917653
REACTOME_RUNX1_REGULATES_TRANSCRIPTION_OF_GENES_INVOLVED_IN_DIFFERENTIATION_OF_HSCS	0.68358	0.998956	0.67177	0.996644	0.4462	0.908586
REACTOME_RUNX2_REGULATES_BONE_DEVELOPMENT	0.58833	0.998956	0.19844	0.966794	0.020144	0.614612
REACTOME_RUNX2_REGULATES_OSTEOBLAST_DIFFERENTIATION	0.66643	0.998956	0.14537	0.9615	0.035496	0.676933
REACTOME_RUNX3_REGULATES_BCL2L11_BIM_TRANSCRIPTION	0.48879	0.998956	0.3953	0.980393	0.69104	0.952048
REACTOME_RUNX3_REGULATES_IMMUNE_RESPONSE_AND_CELL_MIGRATION	0.46994	0.998956	0.43024	0.982274	0.81388	0.973732
REACTOME_SARS_COV_1_HOST_INTERACTIONS	0.66183	0.998956	0.2702	0.97282	0.42096	0.903312
REACTOME_SARS_COV_1_INFECTION	0.77774	0.998956	0.37148	0.980393	0.42878	0.905094
REACTOME_SARS_COV_1_MODULATES_HOST_TRANSLATION_MACHINERY	0.63851	0.998956	0.13892	0.956798	0.4971	0.917653
REACTOME_SARS_COV_2_MODULATES_AUTOPHAGY	0.36735	0.998956	0.093717	0.946312	0.83333	0.975537
REACTOME_SARS_COV_2_MODULATES_HOST_TRANSLATION_MACHINERY	0.68984	0.998956	0.23969	0.969081	0.69581	0.952435
REACTOME_SARS_COV_2_TARGETS_HOST_INTRACELLULAR_SIGNALLING_AND_REGULATORY_PATHWAYS	0.74628	0.998956	0.94118	0.999087	0.30706	0.870442
REACTOME_SARS_COV_2_TARGETS_PDZ_PROTEINS_IN_CELL_CELL_JUNCTION	0.7648	0.998956	0.98482	0.999979	0.031629	0.671039
REACTOME_SCAVENGING_BY_CLASS_A_RECEPTORS	0.39223	0.998956	0.14671	0.962966	0.49751	0.917653
REACTOME_SCAVENGING_BY_CLASS_B_RECEPTORS	0.80672	0.998956	0.64126	0.996271	0.68374	0.952048
REACTOME_SCF_BETA_TRCP_MEDIATED_DEGRADATION_OF_EMI1	0.77455	0.998956	0.89109	0.997416	0.43673	0.906673
REACTOME_SCF_SKP2_MEDIATED_DEGRADATION_OF_P27_P21	0.66805	0.998956	0.74606	0.996644	0.47554	0.913564
REACTOME_SELECTIVE_AUTOPHAGY	0.78256	0.998956	0.84009	0.996644	0.21511	0.837009
REACTOME_SELENOAMINO_ACID_METABOLISM	0.62904	0.998956	0.60677	0.994221	0.52788	0.924133
REACTOME_SEMA3A_PAK_DEPENDENT_AXON_REPULSION	0.55217	0.998956	0.37181	0.980393	0.53564	0.924615
REACTOME_SEMA3A_PLEXIN_REPULSION_SIGNALING_BY_INHIBITING_INTEGRIN_ADHESION	0.78939	0.998956	0.83519	0.996644	0.88422	0.986921
REACTOME_SEMAPHORIN_INTERACTIONS	0.42275	0.998956	0.37762	0.980393	0.32081	0.870997
REACTOME_SENESCENCE_ASSOCIATED_SECRETORY_PHENOTYPE_SASP	0.47515	0.998956	0.097834	0.946312	0.18746	0.827595
REACTOME_SENSORY_PERCEPTION_OF_SALTY_TASTE	0.46281	0.998956	0.76761	0.996644	0.46943	0.911153
REACTOME_SEPARATION_OF_SISTER_CHROMATIDS	0.72859	0.998956	0.95987	0.999786	0.93599	0.994257
REACTOME_SEROTONIN_AND_MELATONIN_BIOSYNTHESIS	0.49998	0.998956	0.44651	0.983411	0.5614	0.928909
REACTOME_SEROTONIN_RECEPTORS	0.71296	0.998956	0.40472	0.980393	0.93303	0.994257
REACTOME_SHC1_EVENTS_IN_EGFR_SIGNALING	0.73234	0.998956	0.594	0.994221	0.031824	0.671039
REACTOME_SHC1_EVENTS_IN_ERBB2_SIGNALING	0.57567	0.998956	0.45131	0.983706	0.0015332	0.398523
REACTOME_SHC1_EVENTS_IN_ERBB4_SIGNALING	0.71643	0.998956	0.74416	0.996644	0.014719	0.576576
REACTOME_SHC_MEDIATED_CASCADE_FGFR1	0.63927	0.998956	0.73872	0.996644	0.38525	0.893081
REACTOME_SHC_MEDIATED_CASCADE_FGFR3	0.75766	0.998956	0.78854	0.996644	0.26819	0.860538
REACTOME_SHC_MEDIATED_CASCADE_FGFR4	0.72765	0.998956	0.81208	0.996644	0.33868	0.879007
REACTOME_SIGNALING_BY_ACTIVIN	0.56712	0.998956	0.19677	0.966794	0.022126	0.623236
REACTOME_SIGNALING_BY_BRAF_AND_RAF1_FUSIONS	0.70707	0.998956	0.61186	0.994221	0.25957	0.8589
REACTOME_SIGNALING_BY_CSF1_M_CSF_IN_MYELOID_CELLS	0.75132	0.998956	0.85385	0.996644	0.084663	0.741848
REACTOME_SIGNALING_BY_CSF3_G_CSF	0.57449	0.998956	0.62209	0.994221	0.0051321	0.466203
REACTOME_SIGNALING_BY_ERBB2	0.57305	0.998956	0.69809	0.996644	0.003539	0.449724
REACTOME_SIGNALING_BY_ERBB4	0.677	0.998956	0.5581	0.991899	0.003022	0.427023
REACTOME_SIGNALING_BY_ERYTHROPOIETIN	0.50046	0.998956	0.70524	0.996644	0.18051	0.823335
REACTOME_SIGNALING_BY_FGFR	0.5672	0.998956	0.54784	0.99105	0.12185	0.781274
REACTOME_SIGNALING_BY_FGFR1	0.46018	0.998956	0.66334	0.996644	0.092668	0.752593
REACTOME_SIGNALING_BY_FGFR1_IN_DISEASE	0.56791	0.998956	0.88972	0.997416	0.48156	0.914922
REACTOME_SIGNALING_BY_FGFR2	0.36847	0.998956	0.31763	0.975841	0.12002	0.780676
REACTOME_SIGNALING_BY_FGFR2_IIIA_TM	0.55493	0.998956	0.61523	0.994221	0.56379	0.928909
REACTOME_SIGNALING_BY_FGFR2_IN_DISEASE	0.49413	0.998956	0.62681	0.994992	0.58017	0.932057
REACTOME_SIGNALING_BY_FGFR4	0.3982	0.998956	0.57203	0.992406	0.099374	0.75672
REACTOME_SIGNALING_BY_FGFR_IN_DISEASE	0.61118	0.998956	0.77611	0.996644	0.41366	0.901894
REACTOME_SIGNALING_BY_FLT3_FUSION_PROTEINS	0.59446	0.998956	0.93769	0.999087	0.103	0.760161
REACTOME_SIGNALING_BY_GPCR	0.55205	0.998956	0.3636	0.980393	0.64702	0.946428
REACTOME_SIGNALING_BY_HIPPO	0.78107	0.998956	0.90079	0.997416	0.61147	0.938512
REACTOME_SIGNALING_BY_INSULIN_RECEPTOR	0.69483	0.998956	0.75329	0.996644	0.47049	0.911153
REACTOME_SIGNALING_BY_INTERLEUKINS	0.76654	0.998956	0.12888	0.949842	0.12128	0.78077
REACTOME_SIGNALING_BY_KIT_IN_DISEASE	0.61885	0.998956	0.79431	0.996644	0.4862	0.915992
REACTOME_SIGNALING_BY_LRP5_MUTANTS	0.75393	0.998956	0.90064	0.997416	0.55342	0.928826
REACTOME_SIGNALING_BY_MAPK_MUTANTS	0.58306	0.998956	0.23488	0.969081	0.31731	0.870442
REACTOME_SIGNALING_BY_MET	0.52268	0.998956	0.37586	0.980393	0.26493	0.860538
REACTOME_SIGNALING_BY_MRAS_COMPLEX_MUTANTS	0.79564	0.998956	0.70572	0.996644	0.3195	0.870442
REACTOME_SIGNALING_BY_MST1	0.76736	0.998956	0.83087	0.996644	0.043272	0.685738
REACTOME_SIGNALING_BY_NOTCH	0.41972	0.998956	0.66973	0.996644	0.085595	0.743869
REACTOME_SIGNALING_BY_NOTCH1_T_7_9_NOTCH1_M1580_K2555_TRANSLOCATION_MUTANT	0.53898	0.998956	0.64093	0.99612	0.25994	0.85909
REACTOME_SIGNALING_BY_NTRK3_TRKC	0.55731	0.998956	0.79337	0.996644	0.26275	0.860538
REACTOME_SIGNALING_BY_NTRKS	0.77902	0.998956	0.22631	0.969081	0.33505	0.879007
REACTOME_SIGNALING_BY_NUCLEAR_RECEPTORS	0.70912	0.998956	0.83876	0.996644	0.14397	0.802967
REACTOME_SIGNALING_BY_PDGF	0.50815	0.998956	0.2167	0.968968	0.28258	0.861179
REACTOME_SIGNALING_BY_PTK6	0.37111	0.998956	0.083753	0.94418	0.041689	0.68148
REACTOME_SIGNALING_BY_RETINOIC_ACID	0.63654	0.998956	0.86187	0.997043	0.42424	0.903312
REACTOME_SIGNALING_BY_ROBO_RECEPTORS	0.6279	0.998956	0.76799	0.996644	0.44306	0.90765
REACTOME_SIGNALING_BY_SCF_KIT	0.76085	0.998956	0.60462	0.994221	0.11922	0.780676
REACTOME_SIGNALING_BY_TGFB_FAMILY_MEMBERS	0.70584	0.998956	0.41128	0.980393	0.50451	0.91952
REACTOME_SIGNALING_BY_TGF_BETA_RECEPTOR_COMPLEX	0.43028	0.998956	0.21881	0.969081	0.59652	0.935384
REACTOME_SIGNALING_BY_THE_B_CELL_RECEPTOR_BCR	0.65363	0.998956	0.62423	0.994321	0.31044	0.870442
REACTOME_SIGNALING_BY_TYPE_1_INSULIN_LIKE_GROWTH_FACTOR_1_RECEPTOR_IGF1R	0.49823	0.998956	0.73479	0.996644	0.43787	0.906673
REACTOME_SIGNALING_BY_WNT	0.4597	0.998956	0.24924	0.969081	0.71063	0.955368
REACTOME_SIGNALING_BY_WNT_IN_CANCER	0.71035	0.998956	0.63372	0.995211	0.67203	0.950869
REACTOME_SIGNALLING_TO_ERKS	0.77749	0.998956	0.51067	0.99061	0.03752	0.677855
REACTOME_SIGNALLING_TO_P38_VIA_RIT_AND_RIN	0.55649	0.998956	0.42281	0.980393	0.066939	0.721121
REACTOME_SIGNALLING_TO_RAS	0.44771	0.998956	0.41227	0.980393	0.32136	0.871238
REACTOME_SIGNAL_ATTENUATION	0.53551	0.998956	0.41564	0.980393	0.063725	0.721121
REACTOME_SIGNAL_TRANSDUCTION_BY_L1	0.71264	0.998956	0.17392	0.966794	0.057286	0.715141
REACTOME_SIRT1_NEGATIVELY_REGULATES_RRNA_EXPRESSION	0.7118	0.998956	0.31706	0.975841	0.2459	0.856462
REACTOME_SLC_MEDIATED_TRANSMEMBRANE_TRANSPORT	0.55066	0.998956	0.93612	0.999001	0.6708	0.950537
REACTOME_SLC_TRANSPORTER_DISORDERS	0.58186	0.998956	0.50366	0.990206	0.61454	0.93949
REACTOME_SMAC_XIAP_REGULATED_APOPTOTIC_RESPONSE	0.70784	0.998956	0.4239	0.980393	0.28845	0.862984
REACTOME_SMALL_INTERFERING_RNA_SIRNA_BIOGENESIS	0.66546	0.998956	0.72162	0.996644	0.25814	0.8589
REACTOME_SODIUM_CALCIUM_EXCHANGERS	0.75741	0.998956	0.62711	0.994992	0.32653	0.875234
REACTOME_SODIUM_COUPLED_SULPHATE_DI_AND_TRI_CARBOXYLATE_TRANSPORTERS	0.38684	0.998956	0.30101	0.975841	0.78358	0.968361
REACTOME_SODIUM_PROTON_EXCHANGERS	0.70039	0.998956	0.8099	0.996644	0.66593	0.949228
REACTOME_SPERM_MOTILITY_AND_TAXES	0.40567	0.998956	0.20087	0.966794	0.57157	0.930371
REACTOME_SPHINGOLIPID_DE_NOVO_BIOSYNTHESIS	0.41107	0.998956	0.90911	0.997416	0.53577	0.924615
REACTOME_SPRY_REGULATION_OF_FGF_SIGNALING	0.49934	0.998956	0.24745	0.969081	0.028412	0.650889
REACTOME_STABILIZATION_OF_P53	0.68798	0.998956	0.90554	0.997416	0.465	0.911153
REACTOME_STIMULI_SENSING_CHANNELS	0.74042	0.998956	0.92384	0.998187	0.42153	0.903312
REACTOME_STRIATED_MUSCLE_CONTRACTION	0.4522	0.998956	0.86039	0.996727	0.07135	0.726695
REACTOME_SUMOYLATION_OF_RNA_BINDING_PROTEINS	0.77866	0.998956	0.58334	0.994069	0.66725	0.949571
REACTOME_SUMOYLATION_OF_SUMOYLATION_PROTEINS	0.6018	0.998956	0.43188	0.982274	0.68711	0.952048
REACTOME_SUPPRESSION_OF_APOPTOSIS	0.59947	0.998956	0.38589	0.980393	0.068482	0.721121
REACTOME_SYNDECAN_INTERACTIONS	0.41381	0.998956	0.70488	0.996644	0.82976	0.975201
REACTOME_SYNTHESIS_OF_16_20_HYDROXYEICOSATETRAENOIC_ACIDS_HETE	0.64516	0.998956	0.49892	0.989624	0.77986	0.968361
REACTOME_SYNTHESIS_OF_ACTIVE_UBIQUITIN_ROLES_OF_E1_AND_E2_ENZYMES	0.6478	0.998956	0.94316	0.999087	0.3804	0.892728
REACTOME_SYNTHESIS_OF_BILE_ACIDS_AND_BILE_SALTS	0.70289	0.998956	0.62128	0.994221	0.48941	0.915992
REACTOME_SYNTHESIS_OF_DNA	0.4353	0.998956	0.89339	0.997416	0.96413	0.995574
REACTOME_SYNTHESIS_OF_EPOXY_EET_AND_DIHYDROXYEICOSATRIENOIC_ACIDS_DHET	0.63884	0.998956	0.46597	0.985985	0.85958	0.981535
REACTOME_SYNTHESIS_OF_GDP_MANNOSE	0.8034	0.998956	0.52835	0.99061	0.75504	0.965316
REACTOME_SYNTHESIS_OF_GLYCOSYLPHOSPHATIDYLINOSITOL_GPI	0.37201	0.998956	0.41633	0.980393	0.59904	0.935618
REACTOME_SYNTHESIS_OF_KETONE_BODIES	0.49377	0.998956	0.71516	0.996644	0.29268	0.864917
REACTOME_SYNTHESIS_OF_LIPOXINS_LX	0.74123	0.998956	0.80223	0.996644	0.10536	0.764962
REACTOME_SYNTHESIS_OF_PA	0.46196	0.998956	0.65723	0.996644	0.46919	0.911153
REACTOME_SYNTHESIS_OF_PG	0.61632	0.998956	0.37998	0.980393	0.90423	0.990128
REACTOME_SYNTHESIS_OF_PI	0.68182	0.998956	0.68881	0.996644	0.10046	0.759462
REACTOME_SYNTHESIS_OF_PIPS_AT_THE_ER_MEMBRANE	0.53051	0.998956	0.25097	0.969081	0.57565	0.931417
REACTOME_SYNTHESIS_OF_PIPS_AT_THE_GOLGI_MEMBRANE	0.78926	0.998956	0.46606	0.985985	0.82853	0.975201
REACTOME_SYNTHESIS_OF_PIPS_AT_THE_LATE_ENDOSOME_MEMBRANE	0.37577	0.998956	0.79693	0.996644	0.46342	0.911153
REACTOME_SYNTHESIS_OF_PIPS_AT_THE_PLASMA_MEMBRANE	0.40619	0.998956	0.79603	0.996644	0.38851	0.894482
REACTOME_SYNTHESIS_OF_PROSTAGLANDINS_PG_AND_THROMBOXANES_TX	0.55055	0.998956	0.82008	0.996644	0.4045	0.898084
REACTOME_SYNTHESIS_OF_PYROPHOSPHATES_IN_THE_CYTOSOL	0.80334	0.998956	0.84118	0.996644	0.60609	0.937773
REACTOME_SYNTHESIS_OF_SUBSTRATES_IN_N_GLYCAN_BIOSYTHESIS	0.70498	0.998956	0.4	0.980393	0.758	0.965568
REACTOME_SYNTHESIS_OF_WYBUTOSINE_AT_G37_OF_TRNA_PHE	0.70087	0.998956	0.60102	0.994221	0.51741	0.921274
REACTOME_SYNTHESIS_SECRETION_AND_DEACYLATION_OF_GHRELIN	0.37317	0.998956	0.58324	0.994069	0.41251	0.901079
REACTOME_SYNTHESIS_SECRETION_AND_INACTIVATION_OF_GLUCOSE_DEPENDENT_INSULINOTROPIC_POLYPEPTIDE_GIP	0.47943	0.998956	0.61947	0.994221	0.50699	0.91952
REACTOME_S_PHASE	0.50422	0.998956	0.82947	0.996644	0.90205	0.990077
REACTOME_TACHYKININ_RECEPTORS_BIND_TACHYKININS	0.75995	0.998956	0.93658	0.999087	0.083464	0.741073
REACTOME_TAK1_DEPENDENT_IKK_AND_NF_KAPPA_B_ACTIVATION	0.53948	0.998956	0.39103	0.980393	0.020288	0.615219
REACTOME_TCF_DEPENDENT_SIGNALING_IN_RESPONSE_TO_WNT	0.4226	0.998956	0.45707	0.983706	0.56959	0.929866
REACTOME_TCR_SIGNALING	0.68567	0.998956	0.96951	0.999979	0.62371	0.940919
REACTOME_TELOMERE_C_STRAND_LAGGING_STRAND_SYNTHESIS	0.75403	0.998956	0.82234	0.996644	0.95049	0.994568
REACTOME_TERMINAL_PATHWAY_OF_COMPLEMENT	0.3643	0.998956	0.14482	0.960236	0.91644	0.991925
REACTOME_TERMINATION_OF_O_GLYCAN_BIOSYNTHESIS	0.73014	0.998956	0.11578	0.946312	0.18501	0.825527
REACTOME_TERMINATION_OF_TRANSLESION_DNA_SYNTHESIS	0.64136	0.998956	0.78071	0.996644	0.88814	0.987626
REACTOME_TFAP2A_ACTS_AS_A_TRANSCRIPTIONAL_REPRESSOR_DURING_RETINOIC_ACID_INDUCED_CELL_DIFFERENTIATION	0.47257	0.998956	0.54801	0.99105	0.97381	0.996991
REACTOME_TFAP2_AP_2_FAMILY_REGULATES_TRANSCRIPTION_OF_CELL_CYCLE_FACTORS	0.58287	0.998956	0.73416	0.996644	0.54405	0.927022
REACTOME_TFAP2_AP_2_FAMILY_REGULATES_TRANSCRIPTION_OF_GROWTH_FACTORS_AND_THEIR_RECEPTORS	0.46892	0.998956	0.66915	0.996644	0.84673	0.978111
REACTOME_THE_CITRIC_ACID_TCA_CYCLE_AND_RESPIRATORY_ELECTRON_TRANSPORT	0.76431	0.998956	0.76469	0.996644	0.86508	0.981763
REACTOME_THE_NLRP3_INFLAMMASOME	0.56097	0.998956	0.72878	0.996644	0.80853	0.972143
REACTOME_THE_PHOTOTRANSDUCTION_CASCADE	0.57891	0.998956	0.69921	0.996644	0.96149	0.995465
REACTOME_THE_ROLE_OF_GTSE1_IN_G2_M_PROGRESSION_AFTER_G2_CHECKPOINT	0.75658	0.998956	0.92981	0.998624	0.28851	0.862984
REACTOME_THE_ROLE_OF_NEF_IN_HIV_1_REPLICATION_AND_DISEASE_PATHOGENESIS	0.62373	0.998956	0.24813	0.969081	0.21867	0.839109
REACTOME_THYROXINE_BIOSYNTHESIS	0.80433	0.998956	0.64306	0.996532	0.87676	0.98456
REACTOME_TICAM1_DEPENDENT_ACTIVATION_OF_IRF3_IRF7	0.62863	0.998956	0.55973	0.99205	0.30344	0.870195
REACTOME_TICAM1_RIP1_MEDIATED_IKK_COMPLEX_RECRUITMENT	0.72088	0.998956	0.85932	0.996727	0.047049	0.691462
REACTOME_TIE2_SIGNALING	0.69355	0.998956	0.4978	0.989624	0.10615	0.765864
REACTOME_TIGHT_JUNCTION_INTERACTIONS	0.4178	0.998956	0.42249	0.980393	0.85926	0.981517
REACTOME_TLR3_MEDIATED_TICAM1_DEPENDENT_PROGRAMMED_CELL_DEATH	0.66512	0.998956	0.54101	0.99061	0.022409	0.626715
REACTOME_TNFR1_INDUCED_NFKAPPAB_SIGNALING_PATHWAY	0.8141	0.998956	0.77362	0.996644	0.78376	0.968361
REACTOME_TNFR2_NON_CANONICAL_NF_KB_PATHWAY	0.46875	0.998956	0.56935	0.992219	0.18946	0.828116
REACTOME_TNFS_BIND_THEIR_PHYSIOLOGICAL_RECEPTORS	0.59168	0.998956	0.53908	0.99061	0.097868	0.754459
REACTOME_TOLL_LIKE_RECEPTOR_9_TLR9_CASCADE	0.49641	0.998956	0.10751	0.946312	0.18229	0.824192
REACTOME_TOLL_LIKE_RECEPTOR_CASCADES	0.53513	0.998956	0.051254	0.918011	0.2492	0.857668
REACTOME_TOXICITY_OF_BOTULINUM_TOXIN_TYPE_D_BOTD	0.72459	0.998956	0.7621	0.996644	0.55517	0.928909
REACTOME_TP53_REGULATES_TRANSCRIPTION_OF_ADDITIONAL_CELL_CYCLE_GENES_WHOSE_EXACT_ROLE_IN_THE_P53_PATHWAY_REMAIN_UNCERTAIN	0.68912	0.998956	0.74673	0.996644	0.91749	0.992399
REACTOME_TP53_REGULATES_TRANSCRIPTION_OF_CASPASE_ACTIVATORS_AND_CASPASES	0.47905	0.998956	0.46031	0.985375	0.81748	0.974191
REACTOME_TP53_REGULATES_TRANSCRIPTION_OF_CELL_CYCLE_GENES	0.63869	0.998956	0.69214	0.996644	0.88688	0.987463
REACTOME_TP53_REGULATES_TRANSCRIPTION_OF_CELL_DEATH_GENES	0.64377	0.998956	0.36137	0.980393	0.99212	0.999478
REACTOME_TP53_REGULATES_TRANSCRIPTION_OF_DEATH_RECEPTORS_AND_LIGANDS	0.69137	0.998956	0.67965	0.996644	0.97224	0.996763
REACTOME_TP53_REGULATES_TRANSCRIPTION_OF_GENES_INVOLVED_IN_CYTOCHROME_C_RELEASE	0.73652	0.998956	0.85185	0.996644	0.97592	0.997328
REACTOME_TP53_REGULATES_TRANSCRIPTION_OF_GENES_INVOLVED_IN_G1_CELL_CYCLE_ARREST	0.59614	0.998956	0.42156	0.980393	0.19842	0.83307
REACTOME_TP53_REGULATES_TRANSCRIPTION_OF_GENES_INVOLVED_IN_G2_CELL_CYCLE_ARREST	0.60241	0.998956	0.65983	0.996644	0.89202	0.988579
REACTOME_TP53_REGULATES_TRANSCRIPTION_OF_SEVERAL_ADDITIONAL_CELL_DEATH_GENES_WHOSE_SPECIFIC_ROLES_IN_P53_DEPENDENT_APOPTOSIS_REMAIN_UNCERTAIN	0.45897	0.998956	0.055579	0.922674	0.88059	0.985417
REACTOME_TRAFFICKING_AND_PROCESSING_OF_ENDOSOMAL_TLR	0.56601	0.998956	0.282	0.975841	0.97181	0.996584
REACTOME_TRAFFICKING_OF_MYRISTOYLATED_PROTEINS_TO_THE_CILIUM	0.53302	0.998956	0.8253	0.996644	0.8594	0.981535
REACTOME_TRAIL_SIGNALING	0.5441	0.998956	0.43789	0.983411	0.12489	0.783423
REACTOME_TRANSCRIPTIONAL_ACTIVITY_OF_SMAD2_SMAD3_SMAD4_HETEROTRIMER	0.5614	0.998956	0.10578	0.946312	0.14015	0.798914
REACTOME_TRANSCRIPTIONAL_REGULATION_BY_E2F6	0.64824	0.998956	0.43109	0.982274	0.054358	0.712306
REACTOME_TRANSCRIPTIONAL_REGULATION_BY_MECP2	0.73406	0.998956	0.73696	0.996644	0.057233	0.715141
REACTOME_TRANSCRIPTIONAL_REGULATION_BY_RUNX2	0.52139	0.998956	0.57524	0.993495	0.40072	0.896917
REACTOME_TRANSCRIPTIONAL_REGULATION_BY_RUNX3	0.49461	0.998956	0.88563	0.997416	0.38193	0.892728
REACTOME_TRANSCRIPTIONAL_REGULATION_BY_SMALL_RNAS	0.43667	0.998956	0.41862	0.980393	0.32654	0.875234
REACTOME_TRANSCRIPTIONAL_REGULATION_BY_TP53	0.67761	0.998956	0.94702	0.999512	0.75051	0.965175
REACTOME_TRANSCRIPTIONAL_REGULATION_OF_WHITE_ADIPOCYTE_DIFFERENTIATION	0.62932	0.998956	0.85418	0.996644	0.51947	0.922321
REACTOME_TRANSCRIPTION_COUPLED_NUCLEOTIDE_EXCISION_REPAIR_TC_NER	0.55205	0.998956	0.88387	0.997416	0.71966	0.956419
REACTOME_TRANSLATION	0.77786	0.998956	0.69769	0.996644	0.57302	0.9306
REACTOME_TRANSLATION_OF_REPLICASE_AND_ASSEMBLY_OF_THE_REPLICATION_TRANSCRIPTION_COMPLEX	0.5817	0.998956	0.71349	0.996644	0.52034	0.922345
REACTOME_TRANSLATION_OF_SARS_COV_1_STRUCTURAL_PROTEINS	0.7439	0.998956	0.57398	0.99297	0.50675	0.91952
REACTOME_TRANSLATION_OF_SARS_COV_2_STRUCTURAL_PROTEINS	0.56295	0.998956	0.47517	0.987799	0.61803	0.939997
REACTOME_TRANSLESION_SYNTHESIS_BY_Y_FAMILY_DNA_POLYMERASES_BYPASSES_LESIONS_ON_DNA_TEMPLATE	0.70816	0.998956	0.69461	0.996644	0.7766	0.968361
REACTOME_TRANSLOCATION_OF_SLC2A4_GLUT4_TO_THE_PLASMA_MEMBRANE	0.77692	0.998956	0.47813	0.987799	0.46473	0.911153
REACTOME_TRANSMISSION_ACROSS_CHEMICAL_SYNAPSES	0.72898	0.998956	0.85297	0.996644	0.22451	0.842212
REACTOME_TRANSPORT_AND_SYNTHESIS_OF_PAPS	0.42096	0.998956	0.92474	0.998187	0.80232	0.971736
REACTOME_TRANSPORT_OF_CONNEXONS_TO_THE_PLASMA_MEMBRANE	0.80275	0.998956	0.91462	0.997416	0.073825	0.732341
REACTOME_TRANSPORT_OF_INORGANIC_CATIONS_ANIONS_AND_AMINO_ACIDS_OLIGOPEPTIDES	0.40558	0.998956	0.79882	0.996644	0.22593	0.843258
REACTOME_TRANSPORT_OF_MATURE_MRNAS_DERIVED_FROM_INTRONLESS_TRANSCRIPTS	0.56372	0.998956	0.54815	0.99105	0.70485	0.954215
REACTOME_TRANSPORT_OF_NUCLEOSIDES_AND_FREE_PURINE_AND_PYRIMIDINE_BASES_ACROSS_THE_PLASMA_MEMBRANE	0.51215	0.998956	0.57372	0.992786	0.45412	0.910362
REACTOME_TRANSPORT_OF_NUCLEOTIDE_SUGARS	0.57398	0.998956	0.72741	0.996644	0.72651	0.95875
REACTOME_TRANSPORT_OF_SMALL_MOLECULES	0.79563	0.998956	0.92936	0.998624	0.84493	0.977548
REACTOME_TRANSPORT_TO_THE_GOLGI_AND_SUBSEQUENT_MODIFICATION	0.4047	0.998956	0.64361	0.996644	0.024375	0.629858
REACTOME_TRANS_GOLGI_NETWORK_VESICLE_BUDDING	0.55753	0.998956	0.075848	0.94418	0.2499	0.858186
REACTOME_TRIF_MEDIATED_PROGRAMMED_CELL_DEATH	0.55288	0.998956	0.67088	0.996644	0.065549	0.721121
REACTOME_TRIGLYCERIDE_BIOSYNTHESIS	0.46403	0.998956	0.71134	0.996644	0.89586	0.989148
REACTOME_TRISTETRAPROLIN_TTP_ZFP36_BINDS_AND_DESTABILIZES_MRNA	0.74139	0.998956	0.43207	0.982529	0.49497	0.917475
REACTOME_TRNA_PROCESSING_IN_THE_MITOCHONDRION	0.70685	0.998956	0.032765	0.893019	0.68066	0.952048
REACTOME_TRYPTOPHAN_CATABOLISM	0.58693	0.998956	0.4571	0.983706	0.87932	0.985237
REACTOME_TYROSINE_CATABOLISM	0.57476	0.998956	0.23941	0.969081	0.26919	0.860538
REACTOME_TYSND1_CLEAVES_PEROXISOMAL_PROTEINS	0.59452	0.998956	0.28527	0.975841	0.15565	0.808348
REACTOME_UBIQUINOL_BIOSYNTHESIS	0.64234	0.998956	0.5451	0.99088	0.50514	0.91952
REACTOME_UCH_PROTEINASES	0.3792	0.998956	0.80307	0.996644	0.84285	0.977475
REACTOME_UNBLOCKING_OF_NMDA_RECEPTORS_GLUTAMATE_BINDING_AND_ACTIVATION	0.40665	0.998956	0.29708	0.975841	0.16659	0.813955
REACTOME_UREA_CYCLE	0.655	0.998956	0.85521	0.996644	0.097985	0.754459
REACTOME_VEGFR2_MEDIATED_VASCULAR_PERMEABILITY	0.6669	0.998956	0.85439	0.996644	0.21993	0.839701
REACTOME_VEGF_LIGAND_RECEPTOR_INTERACTIONS	0.61665	0.998956	0.5993	0.994221	0.78948	0.969055
REACTOME_VESICLE_MEDIATED_TRANSPORT	0.53565	0.998956	0.78332	0.996644	0.014088	0.572994
REACTOME_VIRAL_MESSENGER_RNA_SYNTHESIS	0.35547	0.998956	0.49308	0.989497	0.58033	0.932057
REACTOME_VITAMINS	0.64321	0.998956	0.25696	0.969081	0.41751	0.902788
REACTOME_VITAMIN_B1_THIAMIN_METABOLISM	0.3761	0.998956	0.83882	0.996644	0.96269	0.995574
REACTOME_VITAMIN_B5_PANTOTHENATE_METABOLISM	0.56027	0.998956	0.46073	0.985375	0.073297	0.731671
REACTOME_VITAMIN_C_ASCORBATE_METABOLISM	0.40885	0.998956	0.39021	0.980393	0.36049	0.885038
REACTOME_VLDLR_INTERNALISATION_AND_DEGRADATION	0.40637	0.998956	0.37821	0.980393	0.42889	0.905094
REACTOME_VLDL_ASSEMBLY	0.59581	0.998956	0.70858	0.996644	0.25658	0.8589
REACTOME_VLDL_CLEARANCE	0.6026	0.998956	0.55874	0.99205	0.19264	0.829424
REACTOME_VXPX_CARGO_TARGETING_TO_CILIUM	0.52261	0.998956	0.20752	0.966794	0.55645	0.928909
REACTOME_WAX_AND_PLASMALOGEN_BIOSYNTHESIS	0.80966	0.998956	0.35112	0.980393	0.93462	0.994257
REACTOME_WNT5A_DEPENDENT_INTERNALIZATION_OF_FZD2_FZD5_AND_ROR2	0.50764	0.998956	0.30996	0.975841	0.82296	0.974191
REACTOME_WNT5A_DEPENDENT_INTERNALIZATION_OF_FZD4	0.38738	0.998956	0.42719	0.981929	0.38979	0.89546
REACTOME_WNT_MEDIATED_ACTIVATION_OF_DVL	0.69863	0.998956	0.61085	0.994221	0.72762	0.958775
REACTOME_XENOBIOTICS	0.70387	0.998956	0.92268	0.998187	0.41115	0.901079
REACTOME_ZINC_TRANSPORTERS	0.57539	0.998956	0.82265	0.996644	0.65552	0.948523
REN_BOUND_BY_E2F	0.4255	0.998956	0.7801	0.996644	0.78649	0.968361
REN_MIF_TARGETS_DN	0.52711	0.998956	0.098359	0.946312	0.43288	0.906078
RHEIN_ALL_GLUCOCORTICOID_THERAPY_UP	0.54558	0.998956	0.87929	0.997333	0.65275	0.948523
RHODES_CANCER_META_SIGNATURE	0.67769	0.998956	0.52899	0.99061	0.45935	0.911153
RICKMAN_HEAD_AND_NECK_CANCER_A	0.58748	0.998956	0.7533	0.996644	0.83681	0.976146
RICKMAN_HEAD_AND_NECK_CANCER_B	0.63274	0.998956	0.61242	0.994221	0.30722	0.870442
RICKMAN_HEAD_AND_NECK_CANCER_C	0.5384	0.998956	0.46217	0.985713	0.97356	0.996991
RICKMAN_HEAD_AND_NECK_CANCER_D	0.68473	0.998956	0.20927	0.966794	0.35882	0.884675
RICKMAN_HEAD_AND_NECK_CANCER_F	0.43965	0.998956	0.56179	0.992219	0.42793	0.905094
RICKMAN_TUMOR_DIFFERENTIATED_MODERATELY_VS_POORLY_UP	0.78638	0.998956	0.85195	0.996644	0.94748	0.994515
RICKMAN_TUMOR_DIFFERENTIATED_WELL_VS_POORLY_DN	0.49618	0.998956	0.53374	0.99061	0.80842	0.972143
RIZKI_TUMOR_INVASIVENESS_2D_DN	0.38486	0.998956	0.05132	0.918011	0.79061	0.969279
RIZKI_TUMOR_INVASIVENESS_2D_UP	0.41407	0.998956	0.31509	0.975841	0.61548	0.939539
RIZKI_TUMOR_INVASIVENESS_3D_DN	0.43017	0.998956	0.64164	0.996297	0.82987	0.975201
RIZKI_TUMOR_INVASIVENESS_3D_UP	0.4482	0.998956	0.31126	0.975841	0.067394	0.721121
RIZ_ERYTHROID_DIFFERENTIATION_6HR	0.37798	0.998956	0.1734	0.966794	0.29259	0.86486
RIZ_ERYTHROID_DIFFERENTIATION_APOBEC2	0.57893	0.998956	0.19677	0.966794	0.29173	0.86486
RODRIGUES_DCC_TARGETS_DN	0.73572	0.998956	0.14077	0.957615	0.085962	0.743869
RODRIGUES_NTN1_TARGETS_UP	0.63695	0.998956	0.51343	0.99061	0.37272	0.890412
RODRIGUES_THYROID_CARCINOMA_DN	0.74214	0.998956	0.52196	0.99061	0.7469	0.963982
RODRIGUES_THYROID_CARCINOMA_POORLY_DIFFERENTIATED_DN	0.54066	0.998956	0.69672	0.996644	0.74964	0.965175
RODWELL_AGING_KIDNEY_DN	0.57482	0.998956	0.26012	0.97112	0.31967	0.870442
RODWELL_AGING_KIDNEY_NO_BLOOD_UP	0.63202	0.998956	0.7581	0.996644	0.6197	0.940392
ROESSLER_LIVER_CANCER_METASTASIS_DN	0.42221	0.998956	0.26156	0.97112	0.82404	0.974272
ROESSLER_LIVER_CANCER_METASTASIS_UP	0.73056	0.998956	0.25943	0.97112	0.81055	0.972452
ROPERO_HDAC2_TARGETS	0.36972	0.998956	0.28903	0.975841	0.99695	0.99999
ROSS_ACUTE_MYELOID_LEUKEMIA_CBF	0.81054	0.998956	0.88658	0.997416	0.62272	0.940919
ROSS_AML_OF_FAB_M7_TYPE	0.42195	0.998956	0.024773	0.876285	0.63143	0.941987
ROSS_AML_WITH_MLL_FUSIONS	0.45433	0.998956	0.37094	0.980393	0.44291	0.90765
ROVERSI_GLIOMA_COPY_NUMBER_UP	0.42674	0.998956	0.11228	0.946312	0.41158	0.901079
ROYLANCE_BREAST_CANCER_16Q_COPY_NUMBER_DN	0.44298	0.998956	0.059982	0.923933	0.29576	0.867406
ROY_WOUND_BLOOD_VESSEL_UP	0.52713	0.998956	0.15833	0.964845	0.92884	0.994057
ROZANOV_MMP14_CORRELATED	0.3877	0.998956	0.062762	0.930383	0.74677	0.963982
ROZANOV_MMP14_TARGETS_DN	0.65163	0.998956	0.89003	0.997416	0.34542	0.880896
RUAN_RESPONSE_TO_TNF_DN	0.73242	0.998956	0.87635	0.997333	0.9399	0.994406
RUAN_RESPONSE_TO_TNF_UP	0.35983	0.998956	0.31566	0.975841	0.24298	0.855034
RUAN_RESPONSE_TO_TROGLITAZONE_UP	0.76148	0.998956	0.95069	0.999786	0.85401	0.979614
RUIZ_TNC_TARGETS_DN	0.45414	0.998956	0.75455	0.996644	0.025301	0.636597
RUIZ_TNC_TARGETS_UP	0.57568	0.998956	0.36052	0.980393	0.33537	0.879007
RUTELLA_RESPONSE_TO_CSF2RB_AND_IL4_UP	0.61325	0.998956	0.10343	0.946312	0.40457	0.898084
RUTELLA_RESPONSE_TO_HGF_VS_CSF2RB_AND_IL4_DN	0.46536	0.998956	0.025244	0.881026	0.17514	0.821241
SABATES_COLORECTAL_ADENOMA_SIZE_UP	0.66335	0.998956	0.083884	0.94418	0.28238	0.861179
SAFFORD_T_LYMPHOCYTE_ANERGY	0.75698	0.998956	0.36466	0.980393	0.39299	0.896284
SALVADOR_MARTIN_PEDIATRIC_TBD_ANTI_TNF_THERAPY_NONRESPONDER_POST_TREATMENT_UP	0.47866	0.998956	0.65203	0.996644	0.072767	0.729748
SALVADOR_MARTIN_PEDIATRIC_TBD_ANTI_TNF_THERAPY_NONRESPONDER_PRE_TREATMENT_UP	0.6423	0.998956	0.97217	0.999979	0.79062	0.969279
SAMOLS_TARGETS_OF_KHSV_MIRNAS_UP	0.65235	0.998956	0.83506	0.996644	0.3824	0.892932
SANA_RESPONSE_TO_IFNG_DN	0.64375	0.998956	0.57608	0.993702	0.60324	0.93633
SANA_RESPONSE_TO_IFNG_UP	0.46155	0.998956	0.5261	0.99061	0.26765	0.860538
SANDERSON_PPARA_TARGETS	0.52052	0.998956	0.20463	0.966794	0.047717	0.691918
SANSOM_APC_TARGETS	0.44174	0.998956	0.23189	0.969081	0.56584	0.928909
SANSOM_APC_TARGETS_REQUIRE_MYC	0.72893	0.998956	0.80355	0.996644	0.79553	0.971059
SANSOM_APC_TARGETS_UP	0.68349	0.998956	0.67488	0.996644	0.80683	0.971736
SARRIO_EPITHELIAL_MESENCHYMAL_TRANSITION_UP	0.62754	0.998956	0.80095	0.996644	0.10914	0.769655
SARTIPY_BLUNTED_BY_INSULIN_RESISTANCE_UP	0.52849	0.998956	0.87876	0.997333	0.20658	0.835359
SARTIPY_NORMAL_AT_INSULIN_RESISTANCE_DN	0.48461	0.998956	0.093227	0.946312	0.97936	0.997845
SASAI_RESISTANCE_TO_NEOPLASTIC_TRANSFROMATION	0.43039	0.998956	0.53941	0.99061	0.21793	0.839109
SASAI_TARGETS_OF_CXCR6_AND_PTCH1_UP	0.39993	0.998956	0.79518	0.996644	0.12258	0.782385
SASAKI_TARGETS_OF_TP73_AND_TP63	0.46972	0.998956	0.82149	0.996644	0.75232	0.965316
SASSON_FSH_RESPONSE	0.75151	0.998956	0.91925	0.997416	0.13051	0.790958
SASSON_RESPONSE_TO_FORSKOLIN_DN	0.61492	0.998956	0.11486	0.946312	0.83175	0.975537
SASSON_RESPONSE_TO_GONADOTROPHINS_DN	0.62641	0.998956	0.12186	0.949842	0.74901	0.965175
SATO_SILENCED_BY_METHYLATION_IN_PANCREATIC_CANCER_1	0.57254	0.998956	0.094781	0.946312	0.78064	0.968361
SAUL_SEN_MAYO	0.34799	0.998956	0.51845	0.99061	0.093184	0.752593
SA_CASPASE_CASCADE	0.56916	0.998956	0.84494	0.996644	0.61713	0.939997
SA_PROGRAMMED_CELL_DEATH	0.65461	0.998956	0.38019	0.980393	0.95173	0.994568
SA_PTEN_PATHWAY	0.70066	0.998956	0.83911	0.996644	0.053901	0.71049
SCHAEFFER_PROSTATE_DEVELOPMENT_12HR_UP	0.60437	0.998956	0.28511	0.975841	0.12782	0.788076
SCHAEFFER_PROSTATE_DEVELOPMENT_48HR_UP	0.59669	0.998956	0.84176	0.996644	0.6061	0.937773
SCHAEFFER_PROSTATE_DEVELOPMENT_6HR_DN	0.70213	0.998956	0.30363	0.975841	0.22376	0.84196
SCHAEFFER_PROSTATE_DEVELOPMENT_AND_CANCER_BOX1_UP	0.60715	0.998956	0.79771	0.996644	0.39763	0.896716
SCHAEFFER_PROSTATE_DEVELOPMENT_AND_CANCER_BOX2_DN	0.59156	0.998956	0.7883	0.996644	0.87443	0.984391
SCHAEFFER_PROSTATE_DEVELOPMENT_AND_CANCER_BOX2_UP	0.73984	0.998956	0.75485	0.996644	0.0039115	0.466203
SCHAEFFER_PROSTATE_DEVELOPMENT_AND_CANCER_BOX5_DN	0.74753	0.998956	0.96245	0.999786	0.74132	0.96212
SCHAEFFER_PROSTATE_DEVELOPMENT_AND_CANCER_BOX5_UP	0.5829	0.998956	0.85676	0.996727	0.39579	0.896716
SCHAEFFER_PROSTATE_DEVELOPMENT_AND_CANCER_BOX6_DN	0.53723	0.998956	0.88331	0.997416	0.51183	0.91989
SCHAVOLT_TARGETS_OF_TP53_AND_TP63	0.51948	0.998956	0.65075	0.996644	0.48431	0.915992
SCHEIDEREIT_IKK_TARGETS	0.52125	0.998956	0.95148	0.999786	0.042767	0.68408
SCHLESINGER_H3K27ME3_IN_NORMAL_AND_METHYLATED_IN_CANCER	0.64663	0.998956	0.76454	0.996644	0.78605	0.968361
SCHLINGEMANN_SKIN_CARCINOGENESIS_TPA_DN	0.57916	0.998956	0.27569	0.975624	0.093211	0.752593
SCHLOSSER_MYC_AND_SERUM_RESPONSE_SYNERGY	0.69951	0.998956	0.6584	0.996644	0.89516	0.989148
SCHLOSSER_MYC_TARGETS_AND_SERUM_RESPONSE_DN	0.67432	0.998956	0.41562	0.980393	0.78787	0.968905
SCHLOSSER_MYC_TARGETS_AND_SERUM_RESPONSE_UP	0.76863	0.998956	0.63259	0.994992	0.72357	0.958363
SCHLOSSER_SERUM_RESPONSE_DN	0.74859	0.998956	0.49083	0.989497	0.56671	0.928909
SCHMAHL_PDGF_SIGNALING	0.531	0.998956	0.66216	0.996644	0.76439	0.966484
SCHMIDT_POR_TARGETS_IN_LIMB_BUD_UP	0.46371	0.998956	0.46903	0.986698	0.76055	0.966185
SCHOEN_NFKB_SIGNALING	0.35461	0.998956	0.091824	0.946312	0.15832	0.808348
SCHRAETS_MLL_TARGETS_UP	0.69855	0.998956	0.68571	0.996644	0.87696	0.98456
SCHUETZ_BREAST_CANCER_DUCTAL_INVASIVE_DN	0.61855	0.998956	0.53153	0.99061	0.13168	0.792259
SCHUETZ_BREAST_CANCER_DUCTAL_INVASIVE_UP	0.37753	0.998956	0.42375	0.980393	0.27025	0.860538
SCHUHMACHER_MYC_TARGETS_UP	0.67764	0.998956	0.22009	0.969081	0.31915	0.870442
SCIAN_CELL_CYCLE_TARGETS_OF_TP53_AND_TP73_DN	0.80603	0.998956	0.94518	0.999087	0.98211	0.99869
SCIAN_CELL_CYCLE_TARGETS_OF_TP53_AND_TP73_UP	0.44728	0.998956	0.36947	0.980393	0.61053	0.938512
SCIAN_INVERSED_TARGETS_OF_TP53_AND_TP73_UP	0.42262	0.998956	0.72396	0.996644	0.28149	0.861179
SCIBETTA_KDM5B_TARGETS_UP	0.78	0.998956	0.54039	0.99061	0.30764	0.870442
SEAVEY_EPITHELIOID_HEMANGIOENDOTHELIOMA	0.71403	0.998956	0.75267	0.996644	0.53325	0.924615
SEIDEN_MET_SIGNALING	0.39051	0.998956	0.52375	0.99061	0.86918	0.982923
SEIDEN_ONCOGENESIS_BY_MET	0.67244	0.998956	0.5126	0.99061	0.46839	0.911153
SEITZ_NEOPLASTIC_TRANSFORMATION_BY_8P_DELETION_UP	0.41839	0.998956	0.45032	0.983706	0.87644	0.98456
SEMBA_FHIT_TARGETS_DN	0.56999	0.998956	0.99528	0.999979	0.050038	0.700696
SENESE_HDAC1_TARGETS_UP	0.4852	0.998956	0.71559	0.996644	0.2935	0.865294
SENESE_HDAC3_TARGETS_UP	0.75535	0.998956	0.095008	0.946312	0.39022	0.895582
SENGUPTA_NASOPHARYNGEAL_CARCINOMA_UP	0.66544	0.998956	0.80585	0.996644	0.48057	0.914922
SENGUPTA_NASOPHARYNGEAL_CARCINOMA_WITH_LMP1_DN	0.58038	0.998956	0.29877	0.975841	0.79753	0.971059
SENGUPTA_NASOPHARYNGEAL_CARCINOMA_WITH_LMP1_UP	0.55639	0.998956	0.7543	0.996644	0.21636	0.837732
SERVITJA_ISLET_HNF1A_TARGETS_DN	0.52845	0.998956	0.83296	0.996644	0.90873	0.991124
SERVITJA_LIVER_HNF1A_TARGETS_DN	0.79908	0.998956	0.71275	0.996644	0.38384	0.893081
SESTO_RESPONSE_TO_UV_C0	0.67587	0.998956	0.48355	0.987799	0.92979	0.994057
SESTO_RESPONSE_TO_UV_C3	0.56071	0.998956	0.37559	0.980393	0.3975	0.896716
SESTO_RESPONSE_TO_UV_C8	0.74626	0.998956	0.75805	0.996644	0.12078	0.780676
SETLUR_PROSTATE_CANCER_TMPRSS2_ERG_FUSION_DN	0.49303	0.998956	0.50803	0.99061	0.97495	0.997272
SHANK_TAL1_TARGETS_DN	0.50492	0.998956	0.22732	0.969081	0.95129	0.994568
SHARMA_ASTROCYTOMA_WITH_NF1_SYNDROM	0.53731	0.998956	0.37751	0.980393	0.79377	0.970902
SHEDDEN_LUNG_CANCER_GOOD_SURVIVAL_A12	0.7772	0.998956	0.93572	0.998929	0.90739	0.990897
SHEDDEN_LUNG_CANCER_GOOD_SURVIVAL_A5	0.80969	0.998956	0.27618	0.975624	0.18966	0.828116
SHEN_SMARCA2_TARGETS_UP	0.63838	0.998956	0.49945	0.989624	0.77743	0.968361
SHEPARD_BMYB_MORPHOLINO_DN	0.69732	0.998956	0.70089	0.996644	0.49311	0.9169
SHEPARD_BMYB_MORPHOLINO_UP	0.76395	0.998956	0.71717	0.996644	0.3348	0.879007
SHEPARD_BMYB_TARGETS	0.78849	0.998956	0.92517	0.998187	0.24553	0.856406
SHEPARD_CRASH_AND_BURN_MUTANT_DN	0.63046	0.998956	0.91154	0.997416	0.57127	0.930371
SHEPARD_CRASH_AND_BURN_MUTANT_UP	0.78017	0.998956	0.6297	0.994992	0.99352	0.999478
SHETH_LIVER_CANCER_VS_TXNIP_LOSS_PAM2	0.51832	0.998956	0.94379	0.999087	0.62674	0.940919
SHETH_LIVER_CANCER_VS_TXNIP_LOSS_PAM3	0.54157	0.998956	0.1116	0.946312	0.20249	0.83389
SHETH_LIVER_CANCER_VS_TXNIP_LOSS_PAM5	0.68975	0.998956	0.79149	0.996644	0.80174	0.971736
SHIN_B_CELL_LYMPHOMA_CLUSTER_2	0.40074	0.998956	0.22065	0.969081	0.13783	0.79471
SHIN_B_CELL_LYMPHOMA_CLUSTER_5	0.75923	0.998956	0.52872	0.99061	0.66607	0.949228
SHIN_B_CELL_LYMPHOMA_CLUSTER_9	0.36374	0.998956	0.52401	0.99061	0.00033609	0.252635
SHIPP_DLBCL_VS_FOLLICULAR_LYMPHOMA_DN	0.65945	0.998956	0.7894	0.996644	0.6965	0.952736
SHIRAISHI_PLZF_TARGETS_DN	0.53405	0.998956	0.70454	0.996644	0.7841	0.968361
SIG_BCR_SIGNALING_PATHWAY	0.39962	0.998956	0.64316	0.996532	0.26271	0.860538
SIG_IL4RECEPTOR_IN_B_LYPHOCYTES	0.59401	0.998956	0.87222	0.997333	0.14976	0.803276
SIG_PIP3_SIGNALING_IN_B_LYMPHOCYTES	0.7834	0.998956	0.83532	0.996644	0.38002	0.892728
SIG_PIP3_SIGNALING_IN_CARDIAC_MYOCTES	0.69422	0.998956	0.67994	0.996644	0.47233	0.912126
SILIGAN_TARGETS_OF_EWS_FLI1_FUSION_DN	0.51819	0.998956	0.51204	0.99061	0.49919	0.918378
SILIGAN_TARGETS_OF_EWS_FLI1_FUSION_UP	0.36808	0.998956	0.057538	0.923933	0.076416	0.734352
SIMBULAN_UV_RESPONSE_NORMAL_DN	0.80543	0.998956	0.35678	0.980393	0.74513	0.962854
SIMBULAN_UV_RESPONSE_NORMAL_UP	0.52586	0.998956	0.33007	0.975841	0.75283	0.965316
SLEBOS_HEAD_AND_NECK_CANCER_WITH_HPV_UP	0.59639	0.998956	0.28354	0.975841	0.34639	0.881447
SMID_BREAST_CANCER_BASAL_UP	0.48184	0.998956	0.65604	0.996644	0.61405	0.93949
SMID_BREAST_CANCER_ERBB2_DN	0.52598	0.998956	0.057469	0.923933	0.8498	0.978692
SMID_BREAST_CANCER_LUMINAL_B_DN	0.7932	0.998956	0.93971	0.999087	0.26283	0.860538
SMID_BREAST_CANCER_NORMAL_LIKE_DN	0.35142	0.998956	0.31328	0.975841	0.02568	0.636939
SMID_BREAST_CANCER_RELAPSE_IN_BRAIN_UP	0.47272	0.998956	0.87605	0.997333	0.6789	0.952022
SMID_BREAST_CANCER_RELAPSE_IN_LIVER_DN	0.39913	0.998956	0.39445	0.980393	0.57774	0.931632
SMID_BREAST_CANCER_RELAPSE_IN_LIVER_UP	0.75964	0.998956	0.96638	0.999786	0.18207	0.824192
SMID_BREAST_CANCER_RELAPSE_IN_LUNG_DN	0.73517	0.998956	0.36278	0.980393	0.12905	0.790478
SMID_BREAST_CANCER_RELAPSE_IN_PLEURA_DN	0.57076	0.998956	0.46269	0.985713	0.34151	0.880765
SMID_BREAST_CANCER_RELAPSE_IN_PLEURA_UP	0.37224	0.998956	0.57124	0.992378	0.17833	0.822479
SMIRNOV_CIRCULATING_ENDOTHELIOCYTES_IN_CANCER_UP	0.55284	0.998956	0.51644	0.99061	0.16256	0.811083
SMIRNOV_RESPONSE_TO_IR_2HR_DN	0.52206	0.998956	0.30923	0.975841	0.27373	0.860538
SMITH_TERT_TARGETS_DN	0.68088	0.998956	0.85197	0.996644	0.78019	0.968361
SNIJDERS_AMPLIFIED_IN_HEAD_AND_NECK_TUMORS	0.70628	0.998956	0.54779	0.99105	0.4066	0.898086
SOGA_COLORECTAL_CANCER_MYC_DN	0.51583	0.998956	0.078018	0.94418	0.044261	0.687901
SOTIRIOU_BREAST_CANCER_GRADE_1_VS_3_DN	0.64023	0.998956	0.83674	0.996644	0.12138	0.78077
STAEGE_EWING_FAMILY_TUMOR	0.44924	0.998956	0.57185	0.992378	0.59154	0.935291
STAMBOLSKY_BOUND_BY_MUTATED_TP53	0.69349	0.998956	0.6822	0.996644	0.083436	0.741073
STAMBOLSKY_RESPONSE_TO_VITAMIN_D3_UP	0.67766	0.998956	0.66161	0.996644	0.98197	0.99869
STAMBOLSKY_TARGETS_OF_MUTATED_TP53_UP	0.52872	0.998956	0.26481	0.971961	0.24752	0.857474
STANELLE_E2F1_TARGETS	0.35547	0.998956	0.2842	0.975841	0.96083	0.995465
STARK_HYPPOCAMPUS_22Q11_DELETION_DN	0.592	0.998956	0.26478	0.971961	0.93053	0.994057
STEARMAN_LUNG_CANCER_EARLY_VS_LATE_DN	0.58361	0.998956	0.40926	0.980393	0.56687	0.928909
STEARMAN_LUNG_CANCER_EARLY_VS_LATE_UP	0.75668	0.998956	0.43166	0.982274	0.33463	0.879007
STEARMAN_TUMOR_FIELD_EFFECT_UP	0.55228	0.998956	0.19024	0.966794	0.45038	0.909619
STEGMEIER_PREMITOTIC_CELL_CYCLE_REGULATORS	0.36069	0.998956	0.24451	0.969081	0.529	0.924162
STEINER_ERYTHROCYTE_MEMBRANE_GENES	0.58708	0.998956	0.74538	0.996644	0.68109	0.952048
STEIN_ESR1_TARGETS	0.75267	0.998956	0.82557	0.996644	0.16255	0.811083
STEIN_ESRRA_TARGETS_RESPONSIVE_TO_ESTROGEN_DN	0.60077	0.998956	0.50005	0.989624	0.53273	0.924615
STEIN_ESTROGEN_RESPONSE_NOT_VIA_ESRRA	0.58293	0.998956	0.6817	0.996644	0.75012	0.965175
STOSSI_RESPONSE_TO_ESTRADIOL	0.46595	0.998956	0.11141	0.946312	0.15862	0.808348
SUBTIL_PROGESTIN_TARGETS	0.42565	0.998956	0.40194	0.980393	0.79688	0.971059
SUNG_METASTASIS_STROMA_DN	0.6763	0.998956	0.73344	0.996644	0.048721	0.693507
SUNG_METASTASIS_STROMA_UP	0.38663	0.998956	0.54056	0.99061	0.025048	0.633361
SUZUKI_CTCFL_TARGETS_UP	0.74485	0.998956	0.54225	0.99061	0.87314	0.983758
SUZUKI_RESPONSE_TO_TSA_AND_DECITABINE_1A	0.46176	0.998956	0.54203	0.99061	0.003941	0.466203
SU_PLACENTA	0.53434	0.998956	0.44658	0.983411	0.47823	0.914266
SU_TESTIS	0.6197	0.998956	0.67559	0.996644	0.76268	0.966419
SWEET_KRAS_TARGETS_DN	0.35739	0.998956	0.56972	0.992219	0.93545	0.994257
SWEET_KRAS_TARGETS_UP	0.81186	0.998956	0.59229	0.994221	0.25917	0.8589
TAKADA_GASTRIC_CANCER_COPY_NUMBER_DN	0.6726	0.998956	0.97742	0.999979	0.20382	0.834321
TAKADA_GASTRIC_CANCER_COPY_NUMBER_UP	0.57849	0.998956	0.54995	0.99105	0.69935	0.95306
TAKAO_RESPONSE_TO_UVB_RADIATION_UP	0.65948	0.998956	0.97781	0.999979	0.060314	0.716117
TAKEDA_TARGETS_OF_NUP98_HOXA9_FUSION_10D_DN	0.69209	0.998956	0.79618	0.996644	0.80001	0.971736
TAKEDA_TARGETS_OF_NUP98_HOXA9_FUSION_3D_DN	0.79893	0.998956	0.84154	0.996644	0.26379	0.860538
TAKEDA_TARGETS_OF_NUP98_HOXA9_FUSION_6HR_UP	0.421	0.998956	0.3632	0.980393	0.039295	0.678347
TANG_SENESCENCE_TP53_TARGETS_DN	0.65922	0.998956	0.9188	0.997416	0.89058	0.98812
TARTE_PLASMA_CELL_VS_PLASMABLAST_DN	0.49047	0.998956	0.69457	0.996644	0.71982	0.956419
TARTE_PLASMA_CELL_VS_PLASMABLAST_UP	0.72518	0.998956	0.72532	0.996644	0.59716	0.935384
TCGA_GLIOBLASTOMA_COPY_NUMBER_DN	0.79381	0.998956	0.79199	0.996644	0.29896	0.868635
TCGA_GLIOBLASTOMA_COPY_NUMBER_UP	0.68338	0.998956	0.84256	0.996644	0.68729	0.952048
TERAMOTO_OPN_TARGETS_CLUSTER_1	0.40174	0.998956	0.6877	0.996644	0.46787	0.911153
TERAMOTO_OPN_TARGETS_CLUSTER_4	0.58228	0.998956	0.71678	0.996644	0.9001	0.990077
TERAMOTO_OPN_TARGETS_CLUSTER_6	0.77063	0.998956	0.31841	0.975841	0.5267	0.924133
TERAMOTO_OPN_TARGETS_CLUSTER_8	0.47226	0.998956	0.08849	0.946312	0.168	0.816882
TERAO_AOX4_TARGETS_HG_DN	0.44879	0.998956	0.58118	0.994069	0.30457	0.870442
TERAO_AOX4_TARGETS_SKIN_DN	0.57904	0.998956	0.23504	0.969081	0.49002	0.915992
TESAR_ALK_TARGETS_HUMAN_ES_5D_UP	0.78754	0.998956	0.6999	0.996644	0.61107	0.938512
THEILGAARD_NEUTROPHIL_AT_SKIN_WOUND_DN	0.68739	0.998956	0.78309	0.996644	0.25889	0.8589
THEILGAARD_NEUTROPHIL_AT_SKIN_WOUND_UP	0.63705	0.998956	0.53745	0.99061	0.54188	0.926339
THILLAINADESAN_ZNF217_TARGETS_UP	0.45482	0.998956	0.49837	0.989624	0.74156	0.96212
THUM_MIR21_TARGETS_HEART_DISEASE_UP	0.61149	0.998956	0.20824	0.966794	0.64739	0.946528
THUM_SYSTOLIC_HEART_FAILURE_DN	0.70633	0.998956	0.74254	0.996644	0.0007774	0.348671
TIEN_INTESTINE_PROBIOTICS_24HR_DN	0.46176	0.998956	0.040206	0.918011	0.32453	0.874307
TIEN_INTESTINE_PROBIOTICS_24HR_UP	0.37859	0.998956	0.67745	0.996644	0.98483	0.999108
TIEN_INTESTINE_PROBIOTICS_6HR_DN	0.59601	0.998956	0.63122	0.994992	0.23325	0.852026
TING_SILENCED_BY_DICER	0.73561	0.998956	0.53402	0.99061	0.59382	0.935384
TOMIDA_METASTASIS_DN	0.54434	0.998956	0.69061	0.996644	0.9539	0.994714
TOMLINS_METASTASIS_UP	0.64803	0.998956	0.54911	0.99105	0.068527	0.721121
TOMLINS_PROSTATE_CANCER_DN	0.42137	0.998956	0.51688	0.99061	0.95687	0.99525
TONG_INTERACT_WITH_PTTG1	0.79499	0.998956	0.81826	0.996644	0.86984	0.982931
TONKS_TARGETS_OF_RUNX1_RUNX1T1_FUSION_GRANULOCYTE_DN	0.40022	0.998956	0.64532	0.996644	0.8406	0.977137
TONKS_TARGETS_OF_RUNX1_RUNX1T1_FUSION_GRANULOCYTE_UP	0.7241	0.998956	0.42748	0.982054	0.4483	0.90898
TONKS_TARGETS_OF_RUNX1_RUNX1T1_FUSION_SUSTAINDED_IN_ERYTHROCYTE_UP	0.42276	0.998956	0.32682	0.975841	0.22133	0.840006
TONKS_TARGETS_OF_RUNX1_RUNX1T1_FUSION_SUSTAINED_IN_GRANULOCYTE_DN	0.54656	0.998956	0.5353	0.99061	0.87111	0.982931
TOOKER_GEMCITABINE_RESISTANCE_UP	0.58683	0.998956	0.77324	0.996644	0.064082	0.721121
TRAYNOR_RETT_SYNDROM_DN	0.81156	0.998956	0.22574	0.969081	0.61582	0.939589
TSAI_DNAJB4_TARGETS_DN	0.38285	0.998956	0.42947	0.982274	0.16827	0.817037
TSAI_DNAJB4_TARGETS_UP	0.79198	0.998956	0.91403	0.997416	0.44299	0.90765
TSAI_RESPONSE_TO_IONIZING_RADIATION	0.63475	0.998956	0.32945	0.975841	0.57761	0.931632
TSENG_ADIPOGENIC_POTENTIAL_UP	0.71169	0.998956	0.78673	0.996644	0.70644	0.954215
TSUDA_ALVEOLAR_SOFT_PART_SARCOMA	0.74648	0.998956	0.5576	0.991588	0.019574	0.610709
TSUNODA_CISPLATIN_RESISTANCE_UP	0.7873	0.998956	0.93774	0.999087	0.91298	0.991703
TUOMISTO_TUMOR_SUPPRESSION_BY_COL13A1_DN	0.35808	0.998956	0.59508	0.994221	0.77219	0.968043
TUOMISTO_TUMOR_SUPPRESSION_BY_COL13A1_UP	0.65125	0.998956	0.93357	0.998875	0.66923	0.949699
TURASHVILI_BREAST_CARCINOMA_DUCTAL_VS_LOBULAR_UP	0.49758	0.998956	0.44569	0.983411	0.13675	0.79471
TURASHVILI_BREAST_DUCTAL_CARCINOMA_VS_LOBULAR_NORMAL_DN	0.76274	0.998956	0.61073	0.994221	0.74314	0.96243
TURASHVILI_BREAST_DUCTAL_CARCINOMA_VS_LOBULAR_NORMAL_UP	0.64951	0.998956	0.95798	0.999786	0.36426	0.887884
TURASHVILI_BREAST_LOBULAR_CARCINOMA_VS_DUCTAL_NORMAL_UP	0.44894	0.998956	0.086774	0.94418	0.50116	0.918582
TURASHVILI_BREAST_LOBULAR_CARCINOMA_VS_LOBULAR_NORMAL_UP	0.67815	0.998956	0.77299	0.996644	0.90074	0.990077
TURASHVILI_BREAST_NORMAL_DUCTAL_VS_LOBULAR_UP	0.80013	0.998956	0.81806	0.996644	0.80529	0.971736
TURJANSKI_MAPK1_AND_MAPK2_TARGETS	0.5767	0.998956	0.16643	0.964845	0.17151	0.819892
UDAYAKUMAR_MED1_TARGETS_DN	0.3784	0.998956	0.32381	0.975841	0.91541	0.991895
UDAYAKUMAR_MED1_TARGETS_UP	0.46946	0.998956	0.58359	0.994069	0.62105	0.940919
UEDA_CENTRAL_CLOCK	0.64098	0.998956	0.68846	0.996644	0.35801	0.884675
UEDA_PERIFERAL_CLOCK	0.74701	0.998956	0.32136	0.975841	0.25425	0.858472
URS_ADIPOCYTE_DIFFERENTIATION_UP	0.43036	0.998956	0.8087	0.996644	0.28946	0.863156
VALK_AML_CLUSTER_11	0.4357	0.998956	0.069897	0.94418	0.87399	0.984259
VALK_AML_CLUSTER_12	0.54871	0.998956	0.54802	0.99105	0.24143	0.855034
VALK_AML_CLUSTER_3	0.64865	0.998956	0.92621	0.998187	0.74338	0.96243
VALK_AML_CLUSTER_4	0.67425	0.998956	0.74605	0.996644	0.10805	0.768342
VALK_AML_CLUSTER_5	0.42362	0.998956	0.38944	0.980393	0.55872	0.928909
VALK_AML_CLUSTER_6	0.69849	0.998956	0.63524	0.995211	0.65176	0.948453
VALK_AML_WITH_CEBPA	0.50178	0.998956	0.099894	0.946312	0.22026	0.83983
VALK_AML_WITH_EVI1	0.44834	0.998956	0.45495	0.983706	0.63524	0.943208
VANASSE_BCL2_TARGETS_DN	0.3872	0.998956	0.84309	0.996644	0.75901	0.965855
VANASSE_BCL2_TARGETS_UP	0.57392	0.998956	0.4843	0.987799	0.93174	0.994212
VANDESLUIS_COMMD1_TARGETS_GROUP_3_DN	0.49285	0.998956	0.70292	0.996644	0.57484	0.931259
VANDESLUIS_COMMD1_TARGETS_GROUP_3_UP	0.41762	0.998956	0.16577	0.964845	0.6957	0.952435
VANDESLUIS_COMMD1_TARGETS_GROUP_4_DN	0.74344	0.998956	0.77564	0.996644	0.58009	0.932057
VANDESLUIS_NORMAL_EMBRYOS_UP	0.68581	0.998956	0.60372	0.994221	0.8201	0.974191
VANHARANTA_UTERINE_FIBROID_WITH_7Q_DELETION_DN	0.69778	0.998956	0.58422	0.994221	0.86235	0.981608
VANLOO_SP3_TARGETS_DN	0.5693	0.998956	0.68539	0.996644	0.55658	0.928909
VANTVEER_BREAST_CANCER_ESR1_DN	0.76288	0.998956	0.90431	0.997416	0.61606	0.939589
VANTVEER_BREAST_CANCER_ESR1_UP	0.52726	0.998956	0.22647	0.969081	0.76073	0.966244
VARELA_ZMPSTE24_TARGETS_DN	0.52442	0.998956	0.85634	0.996727	0.70106	0.953617
VART_KSHV_INFECTION_ANGIOGENIC_MARKERS_DN	0.73128	0.998956	0.83944	0.996644	0.54565	0.92736
VECCHI_GASTRIC_CANCER_ADVANCED_VS_EARLY_DN	0.67396	0.998956	0.8639	0.997333	0.25357	0.858186
VECCHI_GASTRIC_CANCER_ADVANCED_VS_EARLY_UP	0.67032	0.998956	0.19508	0.966794	0.17595	0.821241
VECCHI_GASTRIC_CANCER_EARLY_UP	0.68396	0.998956	0.86328	0.997333	0.62624	0.940919
VERHAAK_AML_WITH_NPM1_MUTATED_DN	0.37643	0.998956	0.12773	0.949842	0.20628	0.835338
VERHAAK_AML_WITH_NPM1_MUTATED_UP	0.68069	0.998956	0.36187	0.980393	0.58811	0.934434
VERHAAK_GLIOBLASTOMA_MESENCHYMAL	0.36491	0.998956	0.62403	0.994221	0.14657	0.802967
VERHAAK_GLIOBLASTOMA_PRONEURAL	0.3802	0.998956	0.51789	0.99061	0.55465	0.928909
VERNELL_RETINOBLASTOMA_PATHWAY_DN	0.41275	0.998956	0.68207	0.996644	0.45237	0.91026
VERRECCHIA_DELAYED_RESPONSE_TO_TGFB1	0.39946	0.998956	0.37088	0.980393	0.90331	0.990077
VERRECCHIA_RESPONSE_TO_TGFB1_C2	0.47413	0.998956	0.58376	0.994069	0.0021355	0.405958
VERRECCHIA_RESPONSE_TO_TGFB1_C3	0.35879	0.998956	0.11457	0.946312	0.86722	0.98234
VERRECCHIA_RESPONSE_TO_TGFB1_C4	0.71373	0.998956	0.32839	0.975841	0.64952	0.947672
VERRECCHIA_RESPONSE_TO_TGFB1_C6	0.75692	0.998956	0.90583	0.997416	0.55833	0.928909
VIETOR_IFRD1_TARGETS	0.72009	0.998956	0.82595	0.996644	0.6779	0.952022
VILIMAS_NOTCH1_TARGETS_DN	0.43957	0.998956	0.4682	0.986698	0.68226	0.952048
VILLANUEVA_LIVER_CANCER_KRT19_DN	0.53317	0.998956	0.44294	0.983411	0.80369	0.971736
VILLANUEVA_LIVER_CANCER_KRT19_UP	0.67807	0.998956	0.87921	0.997333	0.55017	0.928009
VISALA_AGING_LYMPHOCYTE_UP	0.78582	0.998956	0.84019	0.996644	0.74624	0.963629
VISALA_RESPONSE_TO_HEAT_SHOCK_AND_AGING_DN	0.70051	0.998956	0.66413	0.996644	0.42604	0.904138
WAGSCHAL_EHMT2_TARGETS_UP	0.4394	0.998956	0.12958	0.949842	0.40336	0.897141
WAKABAYASHI_ADIPOGENESIS_PPARG_BOUND_36HR	0.42485	0.998956	0.95703	0.999786	0.82672	0.975135
WAKABAYASHI_ADIPOGENESIS_PPARG_BOUND_8D	0.64801	0.998956	0.71235	0.996644	0.70708	0.954215
WALLACE_JAK2_TARGETS_UP	0.38902	0.998956	0.65158	0.996644	0.6383	0.944614
WALLACE_PROSTATE_CANCER_DN	0.70281	0.998956	0.72646	0.996644	0.45503	0.910596
WALLACE_PROSTATE_CANCER_RACE_UP	0.39565	0.998956	0.83774	0.996644	0.82822	0.975201
WAMUNYOKOLI_OVARIAN_CANCER_GRADES_1_2_UP	0.4533	0.998956	0.21424	0.967862	0.70826	0.954215
WAMUNYOKOLI_OVARIAN_CANCER_LMP_UP	0.64668	0.998956	0.75266	0.996644	0.80378	0.971736
WANG_ADIPOGENIC_GENES_REPRESSED_BY_SIRT1	0.6304	0.998956	0.93994	0.999087	0.66393	0.949228
WANG_BARRETTS_ESOPHAGUS_AND_ESOPHAGUS_CANCER_DN	0.46312	0.998956	0.69342	0.996644	0.75458	0.965316
WANG_BARRETTS_ESOPHAGUS_DN	0.36397	0.998956	0.49727	0.989624	0.25813	0.8589
WANG_BARRETTS_ESOPHAGUS_UP	0.67629	0.998956	0.60672	0.994221	0.081352	0.741073
WANG_CLASSIC_ADIPOGENIC_TARGETS_OF_PPARG	0.62498	0.998956	0.71691	0.996644	0.57044	0.930371
WANG_CLIM2_TARGETS_UP	0.62171	0.998956	0.74289	0.996644	0.84721	0.978241
WANG_ESOPHAGUS_CANCER_PROGRESSION_UP	0.72607	0.998956	0.86862	0.997333	0.60921	0.938512
WANG_HCP_PROSTATE_CANCER	0.49589	0.998956	0.025919	0.881797	0.29521	0.86667
WANG_IMMORTALIZED_BY_HOXA9_AND_MEIS1_DN	0.76471	0.998956	0.13279	0.949842	0.059598	0.715291
WANG_IMMORTALIZED_BY_HOXA9_AND_MEIS1_UP	0.54871	0.998956	0.55543	0.99105	0.52305	0.92395
WANG_LSD1_TARGETS_UP	0.68954	0.998956	0.40379	0.980393	0.31267	0.870442
WANG_METASTASIS_OF_BREAST_CANCER_ESR1_UP	0.72005	0.998956	0.80412	0.996644	0.35837	0.884675
WANG_PROSTATE_CANCER_ANDROGEN_INDEPENDENT	0.75118	0.998956	0.98123	0.999979	0.05938	0.715291
WANG_RESPONSE_TO_ANDROGEN_UP	0.48395	0.998956	0.70314	0.996644	0.10104	0.759462
WANG_RESPONSE_TO_BEXAROTENE_DN	0.39662	0.998956	0.85792	0.996727	0.17882	0.822479
WANG_RESPONSE_TO_BEXAROTENE_UP	0.62063	0.998956	0.37984	0.980393	0.050797	0.702156
WANG_SMARCE1_TARGETS_DN	0.53499	0.998956	0.52566	0.99061	0.90532	0.990291
WANG_SMARCE1_TARGETS_UP	0.64535	0.998956	0.63078	0.994992	0.56143	0.928909
WANG_TARGETS_OF_MLL_CBP_FUSION_DN	0.57291	0.998956	0.85125	0.996644	0.41408	0.901894
WANG_TNF_TARGETS	0.51591	0.998956	0.29808	0.975841	0.3822	0.892728
WARTERS_IR_RESPONSE_5GY	0.59044	0.998956	0.67511	0.996644	0.86981	0.982931
WATANABE_COLON_CANCER_MSI_VS_MSS_DN	0.72204	0.998956	0.70506	0.996644	0.057155	0.715141
WATANABE_RECTAL_CANCER_RADIOTHERAPY_RESPONSIVE_UP	0.80192	0.998956	0.52552	0.99061	0.59619	0.935384
WATANABE_ULCERATIVE_COLITIS_WITH_CANCER_UP	0.74619	0.998956	0.22563	0.969081	0.73656	0.961241
WEBER_METHYLATED_HCP_IN_SPERM_DN	0.4377	0.998956	0.0030815	0.681039	0.98441	0.999108
WEBER_METHYLATED_ICP_IN_SPERM_DN	0.78578	0.998956	0.50744	0.99061	0.4977	0.917653
WEBER_METHYLATED_LCP_IN_FIBROBLAST_DN	0.45105	0.998956	0.41509	0.980393	0.52387	0.924133
WEBER_METHYLATED_LCP_IN_SPERM_DN	0.80626	0.998956	0.70472	0.996644	0.63661	0.944102
WEIGEL_OXIDATIVE_STRESS_BY_HNE_AND_H2O2	0.58768	0.998956	0.86113	0.996791	0.19637	0.830626
WEIGEL_OXIDATIVE_STRESS_BY_HNE_AND_TBH	0.71955	0.998956	0.38166	0.980393	0.091686	0.751953
WEIGEL_OXIDATIVE_STRESS_BY_TBH_AND_H2O2	0.52313	0.998956	0.62906	0.994992	0.8068	0.971736
WEIGEL_OXIDATIVE_STRESS_RESPONSE	0.61913	0.998956	0.21516	0.968108	0.25924	0.8589
WEI_MYCN_TARGETS_WITH_E_BOX	0.49531	0.998956	0.2006	0.966794	0.91018	0.991226
WELCH_GATA1_TARGETS	0.62018	0.998956	0.73941	0.996644	0.47096	0.911486
WELCSH_BRCA1_TARGETS_UP	0.7822	0.998956	0.19641	0.966794	0.95819	0.995301
WENG_POR_DOSAGE	0.59154	0.998956	0.4791	0.987799	0.48178	0.915124
WESTON_VEGFA_TARGETS_3HR	0.50125	0.998956	0.50834	0.99061	0.90532	0.990291
WEST_ADRENOCORTICAL_CARCINOMA_VS_ADENOMA_DN	0.49113	0.998956	0.77808	0.996644	0.25986	0.85909
WEST_ADRENOCORTICAL_CARCINOMA_VS_ADENOMA_UP	0.37796	0.998956	0.15696	0.964845	0.013194	0.567308
WEST_ADRENOCORTICAL_TUMOR_DN	0.76058	0.998956	0.90796	0.997416	0.51113	0.91989
WEST_ADRENOCORTICAL_TUMOR_UP	0.70171	0.998956	0.31105	0.975841	0.89001	0.98812
WHITEFORD_PEDIATRIC_CANCER_MARKERS	0.74505	0.998956	0.85435	0.996644	0.89521	0.989148
WHITEHURST_PACLITAXEL_SENSITIVITY	0.58575	0.998956	0.687	0.996644	0.66779	0.949629
WHITESIDE_CISPLATIN_RESISTANCE_DN	0.4175	0.998956	0.016739	0.876285	0.88788	0.987616
WHITE_NEUROBLASTOMA_WITH_1P36.3_DELETION	0.78644	0.998956	0.97443	0.999979	0.098298	0.755633
WHITFIELD_CELL_CYCLE_G2_M	0.41904	0.998956	0.46941	0.986701	0.50165	0.918582
WHITFIELD_CELL_CYCLE_M_G1	0.73141	0.998956	0.99677	0.999979	0.41076	0.901079
WHITFIELD_CELL_CYCLE_S	0.77546	0.998956	0.55478	0.99105	0.097054	0.754459
WIEMANN_TELOMERE_SHORTENING_AND_CHRONIC_LIVER_DAMAGE_DN	0.72036	0.998956	0.28774	0.975841	0.54165	0.926339
WIERENGA_PML_INTERACTOME	0.65626	0.998956	0.32657	0.975841	0.41203	0.901079
WIERENGA_STAT5A_TARGETS_DN	0.80356	0.998956	0.67663	0.996644	0.84833	0.978692
WIERENGA_STAT5A_TARGETS_GROUP2	0.74771	0.998956	0.38233	0.980393	0.3116	0.870442
WIERENGA_STAT5A_TARGETS_UP	0.38041	0.998956	0.34473	0.979404	0.28379	0.861179
WIKMAN_ASBESTOS_LUNG_CANCER_DN	0.80953	0.998956	0.7919	0.996644	0.64566	0.945905
WILENSKY_RESPONSE_TO_DARAPLADIB	0.35332	0.998956	0.91959	0.997416	0.68788	0.952048
WILLERT_WNT_SIGNALING	0.62543	0.998956	0.40213	0.980393	0.47723	0.914266
WILLIAMS_ESR1_TARGETS_DN	0.70096	0.998956	0.80611	0.996644	0.13501	0.79471
WILLIAMS_ESR1_TARGETS_UP	0.34956	0.998956	0.88091	0.997333	0.19174	0.828664
WILLIAMS_ESR2_TARGETS_DN	0.64256	0.998956	0.91765	0.997416	0.22942	0.847283
WINNEPENNINCKX_MELANOMA_METASTASIS_DN	0.4583	0.998956	0.85919	0.996727	0.9784	0.997797
WINNEPENNINCKX_MELANOMA_METASTASIS_UP	0.60289	0.998956	0.8885	0.997416	0.35683	0.884675
WINTER_HYPOXIA_METAGENE	0.63634	0.998956	0.16665	0.964845	0.22385	0.842078
WINTER_HYPOXIA_UP	0.35308	0.998956	0.5158	0.99061	0.71537	0.955752
WINZEN_DEGRADED_VIA_KHSRP	0.47316	0.998956	0.72348	0.996644	0.1424	0.801505
WNT_SIGNALING	0.42186	0.998956	0.48655	0.987969	0.063709	0.721121
WONG_ADULT_TISSUE_STEM_MODULE	0.55944	0.998956	0.29642	0.975841	0.61026	0.938512
WONG_EMBRYONIC_STEM_CELL_CORE	0.37279	0.998956	0.77823	0.996644	0.21404	0.835838
WONG_PROTEASOME_GENE_MODULE	0.70618	0.998956	0.72383	0.996644	0.44167	0.907338
WOOD_EBV_EBNA1_TARGETS_DN	0.7152	0.998956	0.73575	0.996644	0.037315	0.677855
WOOD_EBV_EBNA1_TARGETS_UP	0.62907	0.998956	0.66555	0.996644	0.90681	0.990773
WOO_LIVER_CANCER_RECURRENCE_DN	0.66666	0.998956	0.43394	0.983411	0.76956	0.967731
WOO_LIVER_CANCER_RECURRENCE_UP	0.54123	0.998956	0.54925	0.99105	0.93495	0.994257
WORSCHECH_TUMOR_EVASION_AND_TOLEROGENICITY_DN	0.63817	0.998956	0.6946	0.996644	0.88958	0.98812
WORSCHECH_TUMOR_REJECTION_DN	0.34584	0.998956	0.17565	0.966794	0.84723	0.978241
WORSCHECH_TUMOR_REJECTION_UP	0.74414	0.998956	0.90444	0.997416	0.91007	0.991226
WP_15Q112_COPY_NUMBER_VARIATION_SYNDROME	0.40244	0.998956	0.54701	0.99105	0.81825	0.974191
WP_16P112_DISTAL_DELETION_SYNDROME	0.74424	0.998956	0.53714	0.99061	0.019113	0.607885
WP_16P112_PROXIMAL_DELETION_SYNDROME	0.4935	0.998956	0.3211	0.975841	0.4504	0.909619
WP_17Q12_COPY_NUMBER_VARIATION_SYNDROME	0.69405	0.998956	0.82144	0.996644	0.055502	0.713885
WP_2Q112_COPY_NUMBER_VARIATION_SYNDROME	0.6869	0.998956	0.80945	0.996644	0.35605	0.884675
WP_2Q13_COPY_NUMBER_VARIATION_SYNDROME	0.51912	0.998956	0.5539	0.99105	0.66461	0.949228
WP_2Q37_COPY_NUMBER_VARIATION_SYNDROME	0.78093	0.998956	0.41279	0.980393	0.30588	0.870442
WP_4HYDROXYTAMOXIFEN_DEXAMETHASONE_AND_RETINOIC_ACIDS_REGULATION_OF_P27_EXPRESSION	0.53009	0.998956	0.53861	0.99061	0.26449	0.860538
WP_7OXOC_AND_7BETAHC_PATHWAYS	0.52755	0.998956	0.38082	0.980393	0.0020069	0.405958
WP_7Q1123_COPY_NUMBER_VARIATION_SYNDROME	0.54775	0.998956	0.73906	0.996644	0.093782	0.754165
WP_ACETYLCHOLINE_SYNTHESIS	0.3721	0.998956	0.47903	0.987799	0.06274	0.721121
WP_AFLATOXIN_B1_METABOLISM	0.56363	0.998956	0.78109	0.996644	0.55175	0.928592
WP_AGERAGE_PATHWAY	0.77619	0.998956	0.57321	0.992501	0.079639	0.739586
WP_AIRWAY_SMOOTH_MUSCLE_CELL_CONTRACTION	0.53816	0.998956	0.38189	0.980393	0.89614	0.989148
WP_ALANINE_AND_ASPARTATE_METABOLISM	0.39736	0.998956	0.10661	0.946312	0.15481	0.807143
WP_ALLOGRAFT_REJECTION	0.56529	0.998956	0.68037	0.996644	0.073847	0.732341
WP_ALPHA_6_BETA_4_SIGNALING_PATHWAY	0.69224	0.998956	0.48078	0.987799	0.053784	0.71049
WP_ALTERED_GLYCOSYLATION_OF_MUC1_IN_TUMOR_MICROENVIRONMENT	0.72196	0.998956	0.061141	0.925826	0.61799	0.939997
WP_ALTERNATIVE_PATHWAY_OF_FETAL_ANDROGEN_SYNTHESIS	0.77683	0.998956	0.88699	0.997416	0.25029	0.858186
WP_ALZHEIMERS_DISEASE	0.7984	0.998956	0.81176	0.996644	0.40257	0.896929
WP_ALZHEIMERS_DISEASE_AND_MIRNA_EFFECTS	0.7984	0.998956	0.81176	0.996644	0.40257	0.896929
WP_AMINO_ACID_METABOLISM	0.55814	0.998956	0.77842	0.996644	0.084393	0.741378
WP_ANDROGEN_RECEPTOR_SIGNALING_PATHWAY	0.56889	0.998956	0.24286	0.969081	0.54966	0.927936
WP_ANGIOPOIETINLIKE_PROTEIN_8_REGULATORY_PATHWAY	0.56704	0.998956	0.5393	0.99061	0.55849	0.928909
WP_ANTIVIRAL_AND_ANTIINFLAMMATORY_EFFECTS_OF_NRF2_ON_SARSCOV2_PATHWAY	0.35262	0.998956	0.35855	0.980393	0.46455	0.911153
WP_APOPTOSIS	0.73279	0.998956	0.60576	0.994221	0.27776	0.861179
WP_APOPTOSIS_MODULATION_AND_SIGNALING	0.63488	0.998956	0.25141	0.969081	0.52286	0.92371
WP_APOPTOSIS_MODULATION_BY_HSP70	0.60283	0.998956	0.33516	0.978145	0.15173	0.804495
WP_ARACHIDONATE_EPOXYGENASE_EPOXIDE_HYDROLASE	0.7866	0.998956	0.18968	0.966794	0.92854	0.994057
WP_ARYLAMINE_METABOLISM	0.74122	0.998956	0.59454	0.994221	0.50649	0.91952
WP_ARYL_HYDROCARBON_RECEPTOR_PATHWAY_WP2586	0.42385	0.998956	0.56397	0.992219	0.4096	0.901014
WP_ASPIRIN_AND_MIRNAS	0.44905	0.998956	0.66772	0.996644	0.81808	0.974191
WP_ATR_SIGNALING	0.66421	0.998956	0.74682	0.996644	0.50371	0.918902
WP_AUTOPHAGY	0.45741	0.998956	0.41339	0.980393	0.44198	0.907338
WP_BARDETBIEDL_SYNDROME	0.75334	0.998956	0.98013	0.999979	0.28634	0.862084
WP_BASE_EXCISION_REPAIR	0.57197	0.998956	0.799	0.996644	0.95883	0.995301
WP_BILE_ACIDS_SYNTHESIS_AND_ENTEROHEPATIC_CIRCULATION	0.79633	0.998956	0.85725	0.996727	0.40066	0.896917
WP_BIOGENIC_AMINE_SYNTHESIS	0.77473	0.998956	0.745	0.996644	0.32428	0.874137
WP_BIOMARKERS_FOR_UREA_CYCLE_DISORDERS	0.81367	0.998956	0.40358	0.980393	0.032413	0.672734
WP_BIOSYNTHESIS_AND_REGENERATION_OF_TETRAHYDROBIOPTERIN_AND_CATABOLISM_OF_PHENYLALANINE	0.68092	0.998956	0.3116	0.975841	0.63904	0.944791
WP_BIOSYNTHESIS_AND_TURNOVER_OF_1DEOXYSPHINGOID_BASES	0.60384	0.998956	0.90991	0.997416	0.75795	0.965568
WP_BIOTIN_METABOLISM_INCLUDING_IMDS	0.65647	0.998956	0.4145	0.980393	0.91221	0.991366
WP_BLADDER_CANCER	0.73208	0.998956	0.53795	0.99061	0.014384	0.574918
WP_BLOOD_CLOTTING_CASCADE	0.43003	0.998956	0.38129	0.980393	0.19584	0.830626
WP_BMP_SIGNALING_IN_EYELID_DEVELOPMENT	0.50694	0.998956	0.17187	0.965846	0.64227	0.945228
WP_BONE_MORPHOGENIC_PROTEIN_SIGNALING_AND_REGULATION	0.58481	0.998956	0.67501	0.996644	0.44658	0.908586
WP_BRAINDERIVED_NEUROTROPHIC_FACTOR_BDNF_SIGNALING_PATHWAY	0.44134	0.998956	0.23463	0.969081	0.16933	0.817905
WP_BREAST_CANCER_PATHWAY	0.41375	0.998956	0.43591	0.983411	0.036878	0.677855
WP_BURN_WOUND_HEALING	0.3704	0.998956	0.090827	0.946312	0.21902	0.839109
WP_B_CELL_RECEPTOR_SIGNALING_PATHWAY	0.70571	0.998956	0.42013	0.980393	0.0022044	0.405958
WP_CALCIUM_REGULATION_IN_CARDIAC_CELLS	0.54032	0.998956	0.65906	0.996644	0.82328	0.974191
WP_CAMKK2_PATHWAY	0.67915	0.998956	0.62344	0.994221	0.28884	0.862984
WP_CANONICAL_NFKB_PATHWAY	0.47086	0.998956	0.21008	0.966794	0.30432	0.870442
WP_CATALYTIC_CYCLE_OF_MAMMALIAN_FLAVINCONTAINING_MONOOXYGENASES_FMOS	0.39696	0.998956	0.74869	0.996644	0.21075	0.835595
WP_CEREBRAL_ORGANIC_ACIDURIAS_INCLUDING_DISEASES	0.69919	0.998956	0.53078	0.99061	0.8993	0.990077
WP_CHEMOKINE_SIGNALING_PATHWAY	0.56583	0.998956	0.29878	0.975841	0.41524	0.902245
WP_CHOLESTASIS	0.57253	0.998956	0.86465	0.997333	0.82963	0.975201
WP_CHOLESTEROL_BIOSYNTHESIS_WITH_SKELETAL_DYSPLASIAS	0.69594	0.998956	0.45702	0.983706	0.58681	0.934434
WP_CHROMOSOMAL_AND_MICROSATELLITE_INSTABILITY_IN_COLORECTAL_CANCER	0.58005	0.998956	0.53522	0.99061	0.65609	0.948523
WP_CHRONIC_HYPERGLYCEMIA_IMPAIRMENT_OF_NEURON_FUNCTION	0.60642	0.998956	0.53477	0.99061	0.086936	0.743869
WP_CILIOPATHIES	0.62493	0.998956	0.85538	0.996644	0.066897	0.721121
WP_COMMON_PATHWAYS_UNDERLYING_DRUG_ADDICTION	0.3453	0.998956	0.5075	0.99061	0.1463	0.802967
WP_COMPLEMENT_ACTIVATION	0.50616	0.998956	0.37696	0.980393	0.70496	0.954215
WP_COMPLEMENT_AND_COAGULATION_CASCADES	0.39197	0.998956	0.3923	0.980393	0.067791	0.721121
WP_COMPLEMENT_SYSTEM_IN_NEURONAL_DEVELOPMENT_AND_PLASTICITY	0.34617	0.998956	0.72427	0.996644	0.52572	0.924133
WP_CONGENITAL_GENERALIZED_LIPODYSTROPHY	0.59437	0.998956	0.70116	0.996644	0.63381	0.942708
WP_CONSTITUTIVE_ANDROSTANE_RECEPTOR_PATHWAY	0.7146	0.998956	0.66543	0.996644	0.79905	0.971544
WP_CONVERSION_OF_ANGIOTENSINOGEN_TO_ANGIOTENSIN_II	0.78548	0.998956	0.72639	0.996644	0.14413	0.802967
WP_COVID19_AND_ENDOTHELIAL_CELL_SENESCENCE	0.78365	0.998956	0.79458	0.996644	0.50112	0.918582
WP_CREATINE_PATHWAY	0.70961	0.998956	0.19176	0.966794	0.38705	0.893425
WP_CYTOPLASMIC_RIBOSOMAL_PROTEINS	0.73216	0.998956	0.52037	0.99061	0.48703	0.915992
WP_CYTOSINE_METHYLATION	0.66603	0.998956	0.61251	0.994221	0.6703	0.950239
WP_DEVELOPMENT_AND_HETEROGENEITY_OF_THE_ILC_FAMILY	0.5608	0.998956	0.77868	0.996644	0.39044	0.895582
WP_DEVELOPMENT_OF_URETERIC_COLLECTION_SYSTEM	0.74572	0.998956	0.94313	0.999087	0.33776	0.879007
WP_DISORDERS_IN_KETOLYSIS	0.3549	0.998956	0.11357	0.946312	0.25682	0.8589
WP_DISORDERS_OF_BILE_ACID_SYNTHESIS_AND_BILIARY_TRANSPORT	0.60902	0.998956	0.73759	0.996644	0.37388	0.890722
WP_DISORDERS_OF_FOLATE_METABOLISM_AND_TRANSPORT	0.59027	0.998956	0.64739	0.996644	0.62571	0.940919
WP_DISRUPTION_OF_POSTSYNAPTIC_SIGNALING_BY_CNV	0.3774	0.998956	0.22505	0.969081	0.017483	0.598949
WP_DNA_IRDOUBLE_STRAND_BREAKS_AND_CELLULAR_RESPONSE_VIA_ATM	0.41984	0.998956	0.45041	0.983706	0.31216	0.870442
WP_DNA_MISMATCH_REPAIR	0.77305	0.998956	0.96164	0.999786	0.9938	0.999502
WP_DNA_REPLICATION	0.48565	0.998956	0.60845	0.994221	0.93812	0.994268
WP_DOPAMINERGIC_NEUROGENESIS	0.50404	0.998956	0.79748	0.996644	0.83682	0.976146
WP_DRUG_INDUCTION_OF_BILE_ACID_PATHWAY	0.79156	0.998956	0.92088	0.997825	0.54021	0.925939
WP_DYRK1A	0.70096	0.998956	0.42647	0.981608	0.74923	0.965175
WP_EFFECT_OF_INTESTINAL_MICROBIOME_ON_ANTICOAGULANT_RESPONSE_OF_VITAMIN_K_ANTAGONISTS	0.61166	0.998956	0.38575	0.980393	0.045865	0.687901
WP_EFFECT_OF_PROGERIN_ON_GENES_INVOLVED_IN_HUTCHINSONGILFORD_PROGERIA_SYNDROME	0.79823	0.998956	0.69753	0.996644	0.31598	0.870442
WP_EGFEGFR_SIGNALING_PATHWAY	0.39917	0.998956	0.082156	0.94418	0.1063	0.765864
WP_EICOSANOID_METABOLISM_VIA_CYCLOOXYGENASES_COX	0.3702	0.998956	0.37684	0.980393	0.28275	0.861179
WP_EICOSANOID_METABOLISM_VIA_CYTOCHROME_P450_MONOOXYGENASES_PATHWAY	0.52568	0.998956	0.28476	0.975841	0.84657	0.978111
WP_EICOSANOID_METABOLISM_VIA_LIPOOXYGENASES_LOX	0.6467	0.998956	0.44907	0.983706	0.14749	0.802967
WP_EICOSANOID_SYNTHESIS	0.61086	0.998956	0.69804	0.996644	0.16558	0.813265
WP_ELECTRON_TRANSPORT_CHAIN_OXPHOS_SYSTEM_IN_MITOCHONDRIA	0.49693	0.998956	0.28385	0.975841	0.95096	0.994568
WP_ENDOCHONDRAL_OSSIFICATION	0.43836	0.998956	0.59551	0.994221	0.28453	0.861179
WP_ENDOCHONDRAL_OSSIFICATION_WITH_SKELETAL_DYSPLASIAS	0.43836	0.998956	0.59551	0.994221	0.28453	0.861179
WP_ENDOMETRIAL_CANCER	0.4176	0.998956	0.56633	0.992219	0.13937	0.79766
WP_ENDOTHELIN_PATHWAYS	0.77475	0.998956	0.271	0.973613	0.46632	0.911153
WP_EPO_RECEPTOR_SIGNALING	0.78939	0.998956	0.63404	0.995211	0.19968	0.833637
WP_ERK_PATHWAY_IN_HUNTINGTONS_DISEASE	0.67485	0.998956	0.34172	0.979404	0.33415	0.878869
WP_ESTROGEN_METABOLISM_WP697	0.64845	0.998956	0.80834	0.996644	0.53243	0.924615
WP_ETHANOL_EFFECTS_ON_HISTONE_MODIFICATIONS	0.73993	0.998956	0.72582	0.996644	0.099053	0.75672
WP_EV_RELEASE_FROM_CARDIAC_CELLS_AND_THEIR_FUNCTIONAL_EFFECTS	0.77469	0.998956	0.88832	0.997416	0.41859	0.90294
WP_EXERCISEINDUCED_CIRCADIAN_REGULATION	0.71212	0.998956	0.29957	0.975841	0.99376	0.999502
WP_EXTRAFOLLICULAR_AND_FOLLICULAR_B_CELL_ACTIVATION_BY_SARSCOV2	0.77703	0.998956	0.23222	0.969081	0.063947	0.721121
WP_FAMILIAL_HYPERLIPIDEMIA_TYPE_2	0.55004	0.998956	0.85204	0.996644	0.85373	0.979477
WP_FATTY_ACID_OMEGAOXIDATION	0.58146	0.998956	0.79184	0.996644	0.30961	0.870442
WP_FGFR3_SIGNALING_IN_CHONDROCYTE_PROLIFERATION_AND_TERMINAL_DIFFERENTIATION	0.5799	0.998956	0.90386	0.997416	0.19309	0.829788
WP_FIBRIN_COMPLEMENT_RECEPTOR_3_SIGNALING_PATHWAY	0.51469	0.998956	0.76085	0.996644	0.7796	0.968361
WP_FLUOROACETIC_ACID_TOXICITY	0.41225	0.998956	0.55059	0.99105	0.55754	0.928909
WP_FLUOROPYRIMIDINE_ACTIVITY	0.65135	0.998956	0.58844	0.994221	0.95039	0.994568
WP_FOCAL_ADHESION	0.51422	0.998956	0.55132	0.99105	0.011208	0.565522
WP_FOLATEALCOHOL_AND_CANCER_PATHWAY_HYPOTHESES	0.50578	0.998956	0.2743	0.975219	0.6309	0.941987
WP_FOLATE_METABOLISM	0.6262	0.998956	0.79111	0.996644	0.3962	0.896716
WP_FOLLICLE_STIMULATING_HORMONE_FSH_SIGNALING_PATHWAY	0.65531	0.998956	0.74121	0.996644	0.013813	0.567334
WP_FOXA2_PATHWAY	0.60173	0.998956	0.2255	0.969081	0.77473	0.968361
WP_FOXP3_IN_COVID19	0.346	0.998956	0.38016	0.980393	0.19684	0.831532
WP_G13_SIGNALING_PATHWAY	0.411	0.998956	0.17157	0.965492	0.59777	0.935384
WP_G1_TO_S_CELL_CYCLE_CONTROL	0.76797	0.998956	0.85607	0.996644	0.34422	0.880896
WP_GABA_RECEPTOR_SIGNALING	0.62393	0.998956	0.2698	0.97282	0.24891	0.857668
WP_GALANIN_RECEPTOR_PATHWAY	0.52492	0.998956	0.041837	0.918011	0.061775	0.717058
WP_GASTRIC_CANCER_NETWORK_1	0.62138	0.998956	0.38106	0.980393	0.73858	0.961704
WP_GASTRIC_CANCER_NETWORK_2	0.79016	0.998956	0.78363	0.996644	0.96251	0.995574
WP_GASTRIN_SIGNALING_PATHWAY	0.40455	0.998956	0.15396	0.964845	0.013573	0.567308
WP_GENES_ASSOCIATED_WITH_THE_DEVELOPMENT_OF_RHEUMATOID_ARTHRITIS	0.64646	0.998956	0.73456	0.996644	0.77108	0.967763
WP_GENES_RELATED_TO_PRIMARY_CILIUM_DEVELOPMENT_BASED_ON_CRISPR	0.51314	0.998956	0.83073	0.996644	0.41799	0.90294
WP_GENE_REGULATORY_NETWORK_MODELLING_SOMITOGENESIS	0.65964	0.998956	0.86101	0.996791	0.70581	0.954215
WP_GLUCOCORTICOID_BIOSYNTHESIS	0.7492	0.998956	0.99384	0.999979	0.5532	0.928681
WP_GLUCOCORTICOID_RECEPTOR_PATHWAY	0.37753	0.998956	0.8474	0.996644	0.18307	0.824192
WP_GLUCURONIDATION	0.63673	0.998956	0.20828	0.966794	0.088392	0.746319
WP_GLYCOGEN_SYNTHESIS_AND_DEGRADATION	0.51405	0.998956	0.087393	0.944938	0.42422	0.903312
WP_GLYCOLYSIS_AND_GLUCONEOGENESIS	0.53117	0.998956	0.57177	0.992378	0.50083	0.918582
WP_GLYCOLYSIS_IN_SENESCENCE	0.59765	0.998956	0.6031	0.994221	0.46028	0.911153
WP_GLYCOSAMINOGLYCAN_DEGRADATION	0.71053	0.998956	0.11943	0.949842	0.54019	0.925939
WP_GPCRS_CLASS_C_METABOTROPIC_GLUTAMATE_PHEROMONE	0.67169	0.998956	0.5687	0.992219	0.69332	0.952048
WP_GPCRS_OTHER	0.41747	0.998956	0.31034	0.975841	0.6837	0.952048
WP_GPR143_IN_MELANOCYTES_AND_RETINAL_PIGMENT_EPITHELIUM_CELLS	0.66449	0.998956	0.82154	0.996644	0.35949	0.884675
WP_GPR40_PATHWAY	0.76491	0.998956	0.27798	0.975841	0.95998	0.995333
WP_H19_ACTION_RBE2F1_SIGNALING_AND_CDKBETACATENIN_ACTIVITY	0.73011	0.998956	0.605	0.994221	0.13382	0.794667
WP_HAIR_FOLLICLE_DEVELOPMENT_CYTODIFFERENTIATION_PART_3_OF_3	0.79466	0.998956	0.85168	0.996644	0.57197	0.930371
WP_HAIR_FOLLICLE_DEVELOPMENT_ORGANOGENESIS_PART_2_OF_3	0.70909	0.998956	0.55235	0.99105	0.46164	0.911153
WP_HEART_DEVELOPMENT	0.50582	0.998956	0.49904	0.989624	0.28131	0.861179
WP_HEMATOPOIETIC_STEM_CELL_GENE_REGULATION_BY_GABP_ALPHABETA_COMPLEX	0.5358	0.998956	0.20465	0.966794	0.18037	0.823335
WP_HEPATOCYTE_GROWTH_FACTOR_RECEPTOR_SIGNALING	0.5785	0.998956	0.20629	0.966794	0.24909	0.857668
WP_HFE_EFFECT_ON_HEPCIDIN_PRODUCTION	0.60186	0.998956	0.53665	0.99061	0.54047	0.92603
WP_HIPPOCAMPAL_SYNAPTOGENESIS_AND_NEUROGENESIS	0.48902	0.998956	0.26281	0.97112	0.33535	0.879007
WP_HIPPOMERLIN_SIGNALING_DYSREGULATION	0.38167	0.998956	0.62799	0.994992	0.34362	0.880765
WP_HOSTPATHOGEN_INTERACTION_OF_HUMAN_CORONAVIRUSES_APOPTOSIS	0.75871	0.998956	0.5242	0.99061	0.40526	0.898084
WP_HOSTPATHOGEN_INTERACTION_OF_HUMAN_CORONAVIRUSES_MAPK_SIGNALING	0.53714	0.998956	0.071645	0.94418	0.75717	0.965536
WP_HYPERTROPHY_MODEL	0.68877	0.998956	0.41371	0.980393	0.27358	0.860538
WP_HYPOTHESIZED_PATHWAYS_IN_PATHOGENESIS_OF_CARDIOVASCULAR_DISEASE	0.59044	0.998956	0.43692	0.983411	0.027426	0.648333
WP_HYPOTHETICAL_CRANIOFACIAL_DEVELOPMENT_PATHWAY	0.78684	0.998956	0.54962	0.99105	0.98118	0.99869
WP_IL10_ANTIINFLAMMATORY_SIGNALING_PATHWAY	0.45696	0.998956	0.51103	0.99061	0.21449	0.836319
WP_IL6_SIGNALING_PATHWAY	0.47761	0.998956	0.099447	0.946312	0.0064291	0.503781
WP_IMATINIB_AND_CHRONIC_MYELOID_LEUKEMIA	0.4255	0.998956	0.63811	0.995533	0.27287	0.860538
WP_IMMUNE_INFILTRATION_IN_PANCREATIC_CANCER	0.48226	0.998956	0.45322	0.983706	0.59009	0.935038
WP_INCLUSION_BODY_MYOSITIS	0.37309	0.998956	0.27143	0.97375	0.55979	0.928909
WP_INHIBITION_OF_EXOSOME_BIOGENESIS_AND_SECRETION_BY_MANUMYCIN_A_IN_CRPC_CELLS	0.53907	0.998956	0.34678	0.979404	0.16593	0.813654
WP_INSULIN_SIGNALING	0.57118	0.998956	0.20012	0.966794	0.18061	0.823539
WP_INTEGRINMEDIATED_CELL_ADHESION	0.51252	0.998956	0.20969	0.966794	0.14941	0.803276
WP_INTERACTIONS_OF_NATURAL_KILLER_CELLS_IN_PANCREATIC_CANCER	0.4211	0.998956	0.75837	0.996644	0.060232	0.716117
WP_INTERLEUKIN1_INDUCED_ACTIVATION_OF_NFKB	0.58017	0.998956	0.21589	0.968108	0.2125	0.835838
WP_INTRAFLAGELLAR_TRANSPORT_PROTEINS_BINDING_TO_DYNEIN	0.68252	0.998956	0.97705	0.999979	0.3517	0.884273
WP_JOUBERT_SYNDROME	0.67999	0.998956	0.77879	0.996644	0.54024	0.925939
WP_KALLMANN_SYNDROME	0.68169	0.998956	0.093291	0.946312	0.031966	0.671039
WP_KENNEDY_PATHWAY_FROM_SPHINGOLIPIDS	0.70803	0.998956	0.54404	0.99088	0.36811	0.888836
WP_KREBS_CYCLE_DISORDERS	0.71793	0.998956	0.80085	0.996644	0.077012	0.734352
WP_KYNURENINE_PATHWAY_AND_LINKS_TO_CELL_SENESCENCE	0.54849	0.998956	0.80756	0.996644	0.3092	0.870442
WP_LDL_INFLUENCE_ON_CD14_AND_TLR4	0.73743	0.998956	0.78382	0.996644	0.48154	0.914922
WP_LEPTININSULIN_SIGNALING_OVERLAP	0.63769	0.998956	0.68489	0.996644	0.64169	0.945072
WP_LEPTIN_SIGNALING_PATHWAY	0.63125	0.998956	0.044944	0.918011	0.36757	0.888836
WP_LEUCINE_ISOLEUCINE_AND_VALINE_METABOLISM	0.59056	0.998956	0.1159	0.946312	0.3383	0.879007
WP_LEUKOCYTEINTRINSIC_HIPPO_PATHWAY_FUNCTIONS	0.67321	0.998956	0.49301	0.989497	0.83713	0.976255
WP_LINOLEIC_ACID_METABOLISM_AFFECTED_BY_SARSCOV2	0.41819	0.998956	0.41131	0.980393	0.24264	0.855034
WP_LIPID_PARTICLES_COMPOSITION	0.42819	0.998956	0.4142	0.980393	0.86257	0.981608
WP_LIVER_X_RECEPTOR_PATHWAY	0.57287	0.998956	0.90317	0.997416	0.4843	0.915992
WP_LNCRNAMEDIATED_MECHANISMS_OF_THERAPEUTIC_RESISTANCE	0.56057	0.998956	0.41409	0.980393	0.48105	0.914922
WP_MALE_INFERTILITY	0.57917	0.998956	0.69806	0.996644	0.5673	0.928909
WP_MALIGNANT_PLEURAL_MESOTHELIOMA	0.36275	0.998956	0.10411	0.946312	0.17249	0.821048
WP_MAMMARY_GLAND_DEVELOPMENT_PATHWAY_INVOLUTION_STAGE_4_OF_4	0.7942	0.998956	0.4328	0.982831	0.59971	0.935618
WP_MAMMARY_GLAND_DEVELOPMENT_PATHWAY_PREGNANCY_AND_LACTATION_STAGE_3_OF_4	0.79761	0.998956	0.57509	0.993475	0.78151	0.968361
WP_MAMMARY_GLAND_DEVELOPMENT_PATHWAY_PUBERTY_STAGE_2_OF_4	0.49054	0.998956	0.47809	0.987799	0.50344	0.918804
WP_MAPK_AND_NFKB_SIGNALING_PATHWAYS_INHIBITED_BY_YERSINIA_YOPJ	0.42559	0.998956	0.096666	0.946312	0.22619	0.843451
WP_MAPK_CASCADE	0.44831	0.998956	0.08534	0.94418	0.27784	0.861179
WP_MAPK_SIGNALING_PATHWAY	0.67594	0.998956	0.63957	0.99596	0.14854	0.802967
WP_MBDNF_AND_PROBDNF_REGULATION_OF_GABA_NEUROTRANSMISSION	0.79968	0.998956	0.44226	0.983411	0.42713	0.90436
WP_MECHANOREGULATION_AND_PATHOLOGY_OF_YAPTAZ_VIA_HIPPO_AND_NONHIPPO_MECHANISMS	0.46747	0.998956	0.50065	0.989624	0.74826	0.965056
WP_MECP2_AND_ASSOCIATED_RETT_SYNDROME	0.66793	0.998956	0.33751	0.979404	0.023872	0.629858
WP_MED_AND_PSEUDOACHONDROPLASIA_GENES	0.65819	0.998956	0.58981	0.994221	0.4369	0.906673
WP_METABOLIC_PATHWAY_OF_LDL_HDL_AND_TG_INCLUDING_DISEASES	0.35324	0.998956	0.44487	0.983411	0.58721	0.934434
WP_METABOLIC_REPROGRAMMING_IN_COLON_CANCER	0.77666	0.998956	0.63827	0.995533	0.67025	0.950239
WP_METABOLIC_REPROGRAMMING_IN_PANCREATIC_CANCER	0.6404	0.998956	0.91359	0.997416	0.42443	0.903312
WP_METABOLISM_OF_ALPHALINOLENIC_ACID	0.3697	0.998956	0.19279	0.966794	0.41828	0.90294
WP_MFAP5_EFFECT_ON_PERMEABILITY_AND_MOTILITY_OF_ENDOTHELIAL_CELLS_VIA_CYTOSKELETON_REARRANGEMENT	0.4237	0.998956	0.20389	0.966794	0.48135	0.914922
WP_MINERALOCORTICOID_BIOSYNTHESIS	0.43687	0.998956	0.84898	0.996644	0.22881	0.847283
WP_MIR222_IN_EXERCISEINDUCED_CARDIAC_GROWTH	0.58547	0.998956	0.52728	0.99061	0.076383	0.734352
WP_MIR5093P_ALTERATION_OF_YAP1ECM_AXIS	0.7911	0.998956	0.44844	0.983706	0.45378	0.910362
WP_MIR517_RELATIONSHIP_WITH_ARCN1_AND_USP1	0.77877	0.998956	0.6688	0.996644	0.72751	0.958775
WP_MIRNA_REGULATION_OF_DNA_DAMAGE_RESPONSE	0.40757	0.998956	0.42143	0.980393	0.80417	0.971736
WP_MIRNA_REGULATION_OF_PROSTATE_CANCER_SIGNALING_PATHWAYS	0.74914	0.998956	0.77194	0.996644	0.047185	0.691716
WP_MITOCHONDRIAL_BETAOXIDATION	0.39192	0.998956	0.19911	0.966794	0.22848	0.847283
WP_MITOCHONDRIAL_GENE_EXPRESSION	0.52191	0.998956	0.71133	0.996644	0.39379	0.896436
WP_MITOCHONDRIAL_IMMUNE_RESPONSE_TO_SARSCOV2	0.71267	0.998956	0.78053	0.996644	0.53087	0.924185
WP_MITOCHONDRIAL_LONG_CHAIN_FATTY_ACID_BETAOXIDATION	0.80451	0.998956	0.43271	0.982831	0.13691	0.79471
WP_MODULATION_OF_PI3KAKTMTOR_SIGNALING_BY_BIOACTIVE_SPHINGOLIPIDS	0.36523	0.998956	0.5702	0.992219	0.33463	0.879007
WP_MODULATORS_OF_TCR_SIGNALING_AND_T_CELL_ACTIVATION	0.62264	0.998956	0.69735	0.996644	0.081792	0.741073
WP_MRNA_PROCESSING	0.75245	0.998956	0.089413	0.946312	0.86922	0.982923
WP_MRNA_PROTEIN_AND_METABOLITE_INDUCATION_PATHWAY_BY_CYCLOSPORIN_A	0.49788	0.998956	0.44081	0.983411	0.31338	0.870442
WP_MTHFR_DEFICIENCY	0.67652	0.998956	0.40433	0.980393	0.15689	0.808348
WP_MYOMETRIAL_RELAXATION_AND_CONTRACTION_PATHWAYS	0.81359	0.998956	0.69238	0.996644	0.28848	0.862984
WP_NAD_METABOLISM_IN_ONCOGENEINDUCED_SENESCENCE_AND_MITOCHONDRIAL_DYSFUNCTIONASSOCIATED_SENESCENCE	0.72753	0.998956	0.40999	0.980393	0.38213	0.892728
WP_NANOMATERIAL_INDUCED_APOPTOSIS	0.73185	0.998956	0.67016	0.996644	0.46177	0.911153
WP_NANOPARTICLEMEDIATED_ACTIVATION_OF_RECEPTOR_SIGNALING	0.49499	0.998956	0.27991	0.975841	0.46351	0.911153
WP_NANOPARTICLE_TRIGGERED_REGULATED_NECROSIS	0.38693	0.998956	0.55448	0.99105	0.012591	0.567308
WP_NEPHROTIC_SYNDROME	0.68366	0.998956	0.51917	0.99061	0.30769	0.870442
WP_NEURAL_CREST_CELL_MIGRATION_DURING_DEVELOPMENT	0.55906	0.998956	0.56174	0.992219	0.59683	0.935384
WP_NEURAL_CREST_CELL_MIGRATION_IN_CANCER	0.75143	0.998956	0.70287	0.996644	0.69497	0.952405
WP_NEURAL_CREST_DIFFERENTIATION	0.59324	0.998956	0.72324	0.996644	0.056721	0.715141
WP_NEUROGENESIS_REGULATION_IN_THE_OLFACTORY_EPITHELIUM	0.45343	0.998956	0.19136	0.966794	0.41658	0.902245
WP_NEUROINFLAMMATION_AND_GLUTAMATERGIC_SIGNALING	0.34681	0.998956	0.3003	0.975841	0.04937	0.698278
WP_NICOTINE_EFFECT_ON_CHROMAFFIN_CELLS	0.66516	0.998956	0.59617	0.994221	0.030213	0.661757
WP_NICOTINE_EFFECT_ON_DOPAMINERGIC_NEURONS	0.58875	0.998956	0.8424	0.996644	0.022126	0.623236
WP_NIPBL_ROLE_IN_DNA_DAMAGE_CORNELIA_DE_LANGE_SYNDROME	0.68679	0.998956	0.81193	0.996644	0.33962	0.880207
WP_NITRIC_OXIDE_METABOLISM_IN_CYSTIC_FIBROSIS	0.75308	0.998956	0.89765	0.997416	0.94465	0.994509
WP_NOCGMPPKG_MEDIATED_NEUROPROTECTION	0.43491	0.998956	0.41214	0.980393	0.024626	0.629858
WP_NONALCOHOLIC_FATTY_LIVER_DISEASE	0.55384	0.998956	0.63927	0.995767	0.90431	0.990141
WP_NONGENOMIC_ACTIONS_OF_125_DIHYDROXYVITAMIN_D3	0.66342	0.998956	0.1453	0.961411	0.061243	0.717058
WP_NONHOMOLOGOUS_END_JOINING	0.42257	0.998956	0.25462	0.969081	0.9214	0.99322
WP_NOTCH1_REGULATION_OF_ENDOTHELIAL_CELL_CALCIFICATION	0.72745	0.998956	0.46876	0.986698	0.19367	0.830304
WP_NOTCH_SIGNALING	0.41812	0.998956	0.88193	0.997416	0.33789	0.879007
WP_NOVEL_INTRACELLULAR_COMPONENTS_OF_RIGILIKE_RECEPTOR_PATHWAY	0.37428	0.998956	0.12367	0.949842	0.53267	0.924615
WP_NRF2_PATHWAY	0.66502	0.998956	0.48687	0.987969	0.73031	0.958775
WP_NRP1TRIGGERED_SIGNALING_PATHWAYS_IN_PANCREATIC_CANCER	0.76429	0.998956	0.47711	0.987799	0.32575	0.874791
WP_NUCLEAR_RECEPTORS_IN_LIPID_METABOLISM_AND_TOXICITY	0.49746	0.998956	0.70756	0.996644	0.15161	0.80411
WP_NUCLEAR_RECEPTORS_METAPATHWAY	0.79674	0.998956	0.84771	0.996644	0.43442	0.906673
WP_NUCLEOTIDEBINDING_OLIGOMERIZATION_DOMAIN_NOD_PATHWAY	0.4627	0.998956	0.35691	0.980393	0.97252	0.996824
WP_NUCLEOTIDE_EXCISION_REPAIR	0.7072	0.998956	0.92016	0.997578	0.96738	0.996187
WP_NUCLEOTIDE_EXCISION_REPAIR_IN_XERODERMA_PIGMENTOSUM	0.4495	0.998956	0.75943	0.996644	0.68626	0.952048
WP_ONCOSTATIN_M_SIGNALING_PATHWAY	0.65535	0.998956	0.48675	0.987969	0.0023364	0.405958
WP_OSTEOBLAST_SIGNALING	0.52041	0.998956	0.28574	0.975841	0.74146	0.96212
WP_OXIDATION_BY_CYTOCHROME_P450	0.72701	0.998956	0.68655	0.996644	0.75646	0.965536
WP_OXIDATIVE_DAMAGE_RESPONSE	0.54846	0.998956	0.18524	0.966794	0.099295	0.75672
WP_OXIDATIVE_PHOSPHORYLATION	0.67805	0.998956	0.30434	0.975841	0.98475	0.999108
WP_OXYSTEROLS_DERIVED_FROM_CHOLESTEROL	0.46345	0.998956	0.42088	0.980393	0.037031	0.677855
WP_P53_TRANSCRIPTIONAL_GENE_NETWORK	0.65356	0.998956	0.95727	0.999786	0.71686	0.955956
WP_PANCREATIC_ADENOCARCINOMA_PATHWAY	0.59169	0.998956	0.36029	0.980393	0.63028	0.941682
WP_PATHOGENESIS_OF_SARSCOV2_MEDIATED_BY_NSP9NSP10_COMPLEX	0.36618	0.998956	0.31118	0.975841	0.11562	0.776331
WP_PATHOGENIC_ESCHERICHIA_COLI_INFECTION	0.64852	0.998956	0.95779	0.999786	0.2608	0.860456
WP_PDGF_PATHWAY	0.47084	0.998956	0.023788	0.876285	0.24606	0.856462
WP_PEPTIDE_GPCRS	0.40753	0.998956	0.4072	0.980393	0.15889	0.808348
WP_PEROXIREDOXIN_2_INDUCED_OVARIAN_FAILURE	0.52333	0.998956	0.52504	0.99061	0.50393	0.919179
WP_PHASE_I_BIOTRANSFORMATIONS_NON_P450	0.58633	0.998956	0.37071	0.980393	0.83614	0.97609
WP_PHOTODYNAMIC_THERAPYINDUCED_NFKB_SURVIVAL_SIGNALING	0.63095	0.998956	0.67301	0.996644	0.22158	0.840006
WP_PHYSICOCHEMICAL_FEATURES_AND_TOXICITYASSOCIATED_PATHWAYS	0.46043	0.998956	0.52129	0.99061	0.10827	0.768694
WP_PI3KAKTMTOR_VITAMIN_D3_SIGNALING	0.64577	0.998956	0.95081	0.999786	0.41895	0.903312
WP_PPARALPHA_PATHWAY	0.80698	0.998956	0.5426	0.99065	0.16275	0.81114
WP_PREGNANE_X_RECEPTOR_PATHWAY	0.4426	0.998956	0.81219	0.996644	0.9345	0.994257
WP_PRION_DISEASE_PATHWAY	0.58646	0.998956	0.34756	0.97965	0.087942	0.745111
WP_PROLACTIN_SIGNALING_PATHWAY	0.612	0.998956	0.60374	0.994221	0.15685	0.808348
WP_PROSTAGLANDIN_AND_LEUKOTRIENE_METABOLISM_IN_SENESCENCE	0.66931	0.998956	0.43557	0.983411	0.29116	0.864523
WP_PROSTAGLANDIN_SYNTHESIS_AND_REGULATION	0.42164	0.998956	0.40851	0.980393	0.30733	0.870442
WP_PROSURVIVAL_SIGNALING_OF_NEUROPROTECTIN_D1	0.46214	0.998956	0.23542	0.969081	0.023259	0.629858
WP_PROTEASOME_DEGRADATION	0.63424	0.998956	0.88691	0.997416	0.48982	0.915992
WP_PROXIMAL_TUBULE_TRANSPORT	0.53127	0.998956	0.68643	0.996644	0.65076	0.948238
WP_PTDINS45P2_IN_CYTOKINESIS_PATHWAY	0.50834	0.998956	0.23517	0.969081	0.4532	0.910362
WP_PURINERGIC_SIGNALING	0.35624	0.998956	0.47758	0.987799	0.58419	0.933391
WP_PYRIMIDINE_METABOLISM_AND_RELATED_DISEASES	0.65971	0.998956	0.87075	0.997333	0.15832	0.808348
WP_QUERCETIN_AND_NFKB_AP1_INDUCED_APOPTOSIS	0.5482	0.998956	0.77613	0.996644	0.46346	0.911153
WP_RALA_DOWNSTREAM_REGULATED_GENES	0.57559	0.998956	0.32146	0.975841	0.52409	0.924133
WP_RAS_SIGNALING	0.35308	0.998956	0.13662	0.953735	0.48458	0.915992
WP_REGULATION_OF_ACTIN_CYTOSKELETON	0.80418	0.998956	0.2299	0.969081	0.61174	0.938518
WP_REGULATION_OF_SISTER_CHROMATID_SEPARATION_AT_THE_METAPHASEANAPHASE_TRANSITION	0.37183	0.998956	0.65034	0.996644	0.99786	0.99999
WP_REGULATORY_CIRCUITS_OF_THE_STAT3_SIGNALING_PATHWAY	0.55678	0.998956	0.66692	0.996644	0.31994	0.870442
WP_RELATIONSHIP_BETWEEN_INFLAMMATION_COX2_AND_EGFR	0.72446	0.998956	0.76068	0.996644	0.009735	0.549947
WP_RESOLVIN_E1_AND_RESOLVIN_D1_SIGNALING_PATHWAYS_PROMOTING_INFLAMMATION_RESOLUTION	0.57896	0.998956	0.82198	0.996644	0.39357	0.896436
WP_RETINOBLASTOMA_GENE_IN_CANCER	0.58168	0.998956	0.88909	0.997416	0.23944	0.855034
WP_RETT_SYNDROME_CAUSING_GENES	0.44128	0.998956	0.15709	0.964845	0.0032375	0.433468
WP_S1P_RECEPTOR_SIGNAL_TRANSDUCTION	0.67994	0.998956	0.77926	0.996644	0.26705	0.860538
WP_SARSCOV2_ALTERING_ANGIOGENESIS_VIA_NRP1	0.38343	0.998956	0.44114	0.983411	0.60088	0.93595
WP_SARSCOV2_AND_ACE2_RECEPTOR_MOLECULAR_MECHANISMS	0.38284	0.998956	0.53781	0.99061	0.0030444	0.427023
WP_SARSCOV2_REPLICATION_ORGANELLE_FORMATION	0.34435	0.998956	0.29242	0.975841	0.70524	0.954215
WP_SCFA_AND_SKELETAL_MUSCLE_SUBSTRATE_METABOLISM	0.38871	0.998956	0.66388	0.996644	0.46659	0.911153
WP_SEROTONIN_AND_ANXIETY	0.5527	0.998956	0.56749	0.992219	0.72081	0.956898
WP_SEROTONIN_HTR1_GROUP_AND_FOS_PATHWAY	0.56853	0.998956	0.44835	0.983706	0.2019	0.833637
WP_SILDENAFIL_TREATMENT	0.47236	0.998956	0.72447	0.996644	0.48712	0.915992
WP_SMALL_LIGAND_GPCRS	0.60962	0.998956	0.19662	0.966794	0.46238	0.911153
WP_SOMATIC_SEX_DETERMINATION	0.76674	0.998956	0.85528	0.996644	0.24892	0.857668
WP_SOMATROPH_AXIS_GH_AND_ITS_RELATIONSHIP_TO_DIETARY_RESTRICTION_AND_AGING	0.61143	0.998956	0.82311	0.996644	0.12112	0.780676
WP_SOMITOGENESIS_IN_THE_CONTEXT_OF_SPONDYLOCOSTAL_DYSOSTOSIS	0.78049	0.998956	0.87633	0.997333	0.4655	0.911153
WP_SPHINGOLIPID_METABOLISM_INTEGRATED_PATHWAY	0.46851	0.998956	0.77457	0.996644	0.76455	0.966484
WP_SPHINGOLIPID_PATHWAY	0.51986	0.998956	0.70409	0.996644	0.69115	0.952048
WP_SPINAL_CORD_INJURY	0.54144	0.998956	0.24185	0.969081	0.0023297	0.405958
WP_SPLICING_FACTOR_NOVA_REGULATED_SYNAPTIC_PROTEINS	0.721	0.998956	0.31266	0.975841	0.89558	0.989148
WP_SREBF_AND_MIR33_IN_CHOLESTEROL_AND_LIPID_HOMEOSTASIS	0.69924	0.998956	0.84086	0.996644	0.72335	0.958363
WP_STEROID_BIOSYNTHESIS	0.74778	0.998956	0.41255	0.980393	0.35994	0.884675
WP_STEROID_HORMONE_PRECURSOR_BIOSYNTHESIS	0.6756	0.998956	0.73437	0.996644	0.29291	0.864995
WP_STRIATED_MUSCLE_CONTRACTION_PATHWAY	0.42157	0.998956	0.67662	0.996644	0.29671	0.867754
WP_SULINDAC_METABOLIC_PATHWAY	0.47451	0.998956	0.55242	0.99105	0.46551	0.911153
WP_SUPRESSION_OF_HMGB1_MEDIATED_INFLAMMATION_BY_THBD	0.54202	0.998956	0.33713	0.979404	0.50574	0.91952
WP_TAMOXIFEN_METABOLISM	0.53456	0.998956	0.97396	0.999979	0.38753	0.893621
WP_TARGET_OF_RAPAMYCIN_SIGNALING	0.66224	0.998956	0.82671	0.996644	0.0094671	0.543847
WP_TCA_CYCLE_AKA_KREBS_OR_CITRIC_ACID_CYCLE	0.79062	0.998956	0.92667	0.998187	0.097897	0.754459
WP_TCA_CYCLE_NUTRIENT_USE_AND_INVASIVENESS_OF_OVARIAN_CANCER	0.60788	0.998956	0.224	0.969081	0.15979	0.808411
WP_TCELL_ACTIVATION_SARSCOV2	0.46593	0.998956	0.58399	0.994069	0.091974	0.751953
WP_TCELL_ANTIGEN_RECEPTOR_TCR_PATHWAY_DURING_STAPHYLOCOCCUS_AUREUS_INFECTION	0.52225	0.998956	0.6116	0.994221	0.072117	0.729493
WP_TGFBETA_SIGNALING_IN_THYROID_CELLS_FOR_EPITHELIALMESENCHYMAL_TRANSITION	0.70538	0.998956	0.5093	0.99061	0.098744	0.75672
WP_TGIF_DISRUPTION_OF_SHH_SIGNALING	0.75	0.998956	0.6178	0.994221	0.88358	0.986889
WP_THYMIC_STROMAL_LYMPHOPOIETIN_TSLP_SIGNALING_PATHWAY	0.55724	0.998956	0.42179	0.980393	0.014916	0.580393
WP_THYROID_HORMONES_PRODUCTION_AND_PERIPHERAL_DOWNSTREAM_SIGNALING_EFFECTS	0.56664	0.998956	0.97497	0.999979	0.075769	0.734352
WP_THYROID_STIMULATING_HORMONE_TSH_SIGNALING_PATHWAY	0.667	0.998956	0.66351	0.996644	0.23124	0.850347
WP_THYROXINE_THYROID_HORMONE_PRODUCTION	0.70013	0.998956	0.64029	0.9961	0.080835	0.741073
WP_TNFALPHA_SIGNALING_PATHWAY	0.69146	0.998956	0.18093	0.966794	0.33456	0.879007
WP_TRANSCRIPTION_COFACTORS_SKI_AND_SKIL_PROTEIN_PARTNERS	0.54939	0.998956	0.72131	0.996644	0.9406	0.994406
WP_TRANSLATION_FACTORS	0.70882	0.998956	0.75468	0.996644	0.72836	0.958775
WP_TRANSLATION_INHIBITORS_IN_CHRONICALLY_ACTIVATED_PDGFRA_CELLS	0.80679	0.998956	0.73365	0.996644	0.19088	0.828664
WP_TRANSSULFURATION_ONECARBON_METABOLISM_AND_RELATED_PATHWAYS	0.75498	0.998956	0.97929	0.999979	0.55357	0.928853
WP_TRIACYLGLYCERIDE_SYNTHESIS	0.71925	0.998956	0.82161	0.996644	0.98403	0.998933
WP_TROP2_REGULATORY_SIGNALING	0.41964	0.998956	0.3303	0.975841	0.36104	0.885719
WP_TRYPTOPHAN_CATABOLISM_LEADING_TO_NAD_PRODUCTION	0.48667	0.998956	0.68544	0.996644	0.60791	0.938268
WP_TRYPTOPHAN_METABOLISM	0.67346	0.998956	0.63226	0.994992	0.63022	0.941682
WP_TUMOR_SUPPRESSOR_ACTIVITY_OF_SMARCB1	0.6414	0.998956	0.15349	0.964845	0.32061	0.870997
WP_TYPE_III_INTERFERON_SIGNALING	0.66465	0.998956	0.49869	0.989624	0.28739	0.862984
WP_TYPE_I_COLLAGEN_SYNTHESIS_IN_THE_CONTEXT_OF_OSTEOGENESIS_IMPERFECTA	0.42247	0.998956	0.35111	0.980393	0.13489	0.79471
WP_TYROSINE_METABOLISM_AND_RELATED_DISORDERS	0.57476	0.998956	0.23941	0.969081	0.26919	0.860538
WP_T_CELL_MODULATION_IN_PANCREATIC_CANCER	0.59538	0.998956	0.84023	0.996644	0.8108	0.97248
WP_T_CELL_RECEPTOR_AND_COSTIMULATORY_SIGNALING	0.4774	0.998956	0.74166	0.996644	0.16475	0.812681
WP_ULTRACONSERVED_REGION_339_MODULATION_OF_TUMOR_SUPPRESSOR_MICRORNAS_IN_CANCER	0.80299	0.998956	0.70696	0.996644	0.53269	0.924615
WP_UNFOLDED_PROTEIN_RESPONSE	0.49203	0.998956	0.6023	0.994221	0.34465	0.880896
WP_UREA_CYCLE_AND_ASSOCIATED_PATHWAYS	0.51662	0.998956	0.73433	0.996644	0.097586	0.754459
WP_UREA_CYCLE_AND_METABOLISM_OF_AMINO_GROUPS	0.76594	0.998956	0.39945	0.980393	0.42958	0.905329
WP_VITAMIN_A_AND_CAROTENOID_METABOLISM	0.47327	0.998956	0.54454	0.99088	0.36476	0.888195
WP_VITAMIN_B6DEPENDENT_AND_RESPONSIVE_DISORDERS	0.44553	0.998956	0.33436	0.977276	0.52512	0.924133
WP_VITAMIN_DSENSITIVE_CALCIUM_SIGNALING_IN_DEPRESSION	0.35341	0.998956	0.4572	0.983706	0.54629	0.927642
WP_VITAMIN_D_IN_INFLAMMATORY_DISEASES	0.70345	0.998956	0.085264	0.94418	0.56318	0.928909
WP_WNTBETACATENIN_SIGNALING_PATHWAY_IN_LEUKEMIA	0.78997	0.998956	0.83464	0.996644	0.04884	0.694377
WP_WNT_SIGNALING	0.40965	0.998956	0.20811	0.966794	0.24087	0.855034
WP_WNT_SIGNALING_IN_KIDNEY_DISEASE	0.78408	0.998956	0.78484	0.996644	0.52094	0.922553
WP_WNT_SIGNALING_PATHWAY	0.73754	0.998956	0.72981	0.996644	0.036506	0.677855
WP_WNT_SIGNALING_PATHWAY_AND_PLURIPOTENCY	0.59866	0.998956	0.33874	0.979404	0.33387	0.878676
WP_ZINC_HOMEOSTASIS	0.4291	0.998956	0.5394	0.99061	0.29487	0.866387
WUNDER_INFLAMMATORY_RESPONSE_AND_CHOLESTEROL_DN	0.35262	0.998956	0.6862	0.996644	0.20993	0.835595
WU_ALZHEIMER_DISEASE_DN	0.55835	0.998956	0.25274	0.969081	0.5333	0.924615
WU_ALZHEIMER_DISEASE_UP	0.71475	0.998956	0.76895	0.996644	0.59073	0.935291
WU_CELL_MIGRATION	0.62403	0.998956	0.11726	0.947271	0.12432	0.782385
WU_HBX_TARGETS_3_UP	0.79647	0.998956	0.46632	0.98607	0.84029	0.97691
XU_AKT1_TARGETS_6HR	0.4307	0.998956	0.16124	0.964845	0.12754	0.787245
XU_CREBBP_TARGETS_DN	0.38264	0.998956	0.5169	0.99061	0.89604	0.989148
XU_GH1_AUTOCRINE_TARGETS_DN	0.48969	0.998956	0.23381	0.969081	0.0041722	0.466203
XU_GH1_EXOGENOUS_TARGETS_DN	0.41566	0.998956	0.59155	0.994221	0.075599	0.734352
XU_GH1_EXOGENOUS_TARGETS_UP	0.60844	0.998956	0.62347	0.994221	0.35713	0.884675
XU_HGF_SIGNALING_NOT_VIA_AKT1_48HR_DN	0.73813	0.998956	0.70894	0.996644	0.8497	0.978692
XU_HGF_SIGNALING_NOT_VIA_AKT1_48HR_UP	0.80058	0.998956	0.63278	0.994992	0.71518	0.955752
XU_HGF_SIGNALING_NOT_VIA_AKT1_6HR	0.70746	0.998956	0.74094	0.996644	0.6853	0.952048
XU_HGF_TARGETS_INDUCED_BY_AKT1_48HR_UP	0.44966	0.998956	0.81075	0.996644	0.049487	0.698278
XU_HGF_TARGETS_INDUCED_BY_AKT1_6HR	0.71111	0.998956	0.60102	0.994221	0.52808	0.924133
XU_HGF_TARGETS_REPRESSED_BY_AKT1_DN	0.51343	0.998956	0.37149	0.980393	0.025704	0.636939
XU_HGF_TARGETS_REPRESSED_BY_AKT1_UP	0.65038	0.998956	0.63611	0.995442	0.73014	0.958775
XU_RESPONSE_TO_TRETINOIN_AND_NSC682994_UP	0.65959	0.998956	0.46297	0.985713	0.82888	0.975201
XU_RESPONSE_TO_TRETINOIN_UP	0.51091	0.998956	0.80795	0.996644	0.7679	0.967204
YAGI_AML_FAB_MARKERS	0.60733	0.998956	0.48963	0.989274	0.24519	0.856237
YAGI_AML_RELAPSE_PROGNOSIS	0.60663	0.998956	0.9224	0.998187	0.43416	0.906673
YAGI_AML_WITH_11Q23_REARRANGED	0.69669	0.998956	0.61698	0.994221	0.27796	0.861179
YAGI_AML_WITH_T_8_21_TRANSLOCATION	0.45832	0.998956	0.21644	0.968314	0.7399	0.962066
YAGUE_PRETUMOR_DRUG_RESISTANCE_DN	0.39665	0.998956	0.28315	0.975841	0.67368	0.951244
YAGUE_PRETUMOR_DRUG_RESISTANCE_UP	0.54033	0.998956	0.60291	0.994221	0.28832	0.862984
YAMANAKA_GLIOBLASTOMA_SURVIVAL_UP	0.64734	0.998956	0.94902	0.999786	0.069936	0.72251
YAMASHITA_LIVER_CANCER_STEM_CELL_DN	0.6362	0.998956	0.7318	0.996644	0.51208	0.91989
YAMASHITA_LIVER_CANCER_STEM_CELL_UP	0.70841	0.998956	0.24345	0.969081	0.67599	0.952022
YAMASHITA_LIVER_CANCER_WITH_EPCAM_UP	0.42994	0.998956	0.55665	0.99105	0.97999	0.998308
YAMASHITA_SILENCED_BY_METHYLATION	0.66111	0.998956	0.72796	0.996644	0.67334	0.95119
YAMAZAKI_TCEB3_TARGETS_UP	0.7357	0.998956	0.95828	0.999786	0.75622	0.965536
YANG_BCL3_TARGETS_DN	0.76875	0.998956	0.70494	0.996644	0.79699	0.971059
YANG_BREAST_CANCER_ESR1_BULK_UP	0.40323	0.998956	0.1576	0.964845	0.70862	0.954406
YANG_BREAST_CANCER_ESR1_DN	0.57591	0.998956	0.55336	0.99105	0.21728	0.838165
YANG_BREAST_CANCER_ESR1_LASER_DN	0.41089	0.998956	0.52891	0.99061	0.99959	0.99999
YANG_BREAST_CANCER_ESR1_LASER_UP	0.6095	0.998956	0.80141	0.996644	0.15762	0.808348
YAN_ESCAPE_FROM_ANOIKIS	0.4132	0.998956	0.64289	0.996386	0.49533	0.917568
YAO_HOXA10_TARGETS_VIA_PROGESTERONE_DN	0.54198	0.998956	0.91738	0.997416	0.30165	0.869808
YAO_TEMPORAL_RESPONSE_TO_PROGESTERONE_CLUSTER_0	0.5999	0.998956	0.31829	0.975841	0.34277	0.880765
YAO_TEMPORAL_RESPONSE_TO_PROGESTERONE_CLUSTER_10	0.60217	0.998956	0.73156	0.996644	0.85967	0.981535
YAO_TEMPORAL_RESPONSE_TO_PROGESTERONE_CLUSTER_12	0.52693	0.998956	0.93234	0.998875	0.20899	0.835595
YAO_TEMPORAL_RESPONSE_TO_PROGESTERONE_CLUSTER_15	0.65032	0.998956	0.13925	0.95752	0.76767	0.967138
YAO_TEMPORAL_RESPONSE_TO_PROGESTERONE_CLUSTER_2	0.64863	0.998956	0.62349	0.994221	0.80259	0.971736
YAO_TEMPORAL_RESPONSE_TO_PROGESTERONE_CLUSTER_3	0.71166	0.998956	0.98135	0.999979	0.28378	0.861179
YAO_TEMPORAL_RESPONSE_TO_PROGESTERONE_CLUSTER_8	0.67155	0.998956	0.20639	0.966794	0.87567	0.984391
YAO_TEMPORAL_RESPONSE_TO_PROGESTERONE_CLUSTER_9	0.70584	0.998956	0.16404	0.964845	0.37212	0.889966
YAUCH_HEDGEHOG_SIGNALING_PARACRINE_DN	0.58117	0.998956	0.87603	0.997333	0.077957	0.734352
YEGNASUBRAMANIAN_PROSTATE_CANCER	0.47624	0.998956	0.3898	0.980393	0.31125	0.870442
YEMELYANOV_GR_TARGETS_DN	0.79674	0.998956	0.82044	0.996644	0.211	0.835595
YIH_RESPONSE_TO_ARSENITE_C1	0.76874	0.998956	0.86736	0.997333	0.61936	0.940366
YIH_RESPONSE_TO_ARSENITE_C5	0.67789	0.998956	0.55117	0.99105	0.97855	0.997797
YORDY_RECIPROCAL_REGULATION_BY_ETS1_AND_SP100_UP	0.62974	0.998956	0.30526	0.975841	0.82719	0.975201
ZAMORA_NOS2_TARGETS_DN	0.67659	0.998956	0.81991	0.996644	0.068297	0.721121
ZAMORA_NOS2_TARGETS_UP	0.63038	0.998956	0.074939	0.94418	0.93219	0.994212
ZERBINI_RESPONSE_TO_SULINDAC_DN	0.43524	0.998956	0.61334	0.994221	0.72658	0.95875
ZHANG_ADIPOGENESIS_BY_BMP7	0.54931	0.998956	0.46314	0.985713	0.061987	0.718002
ZHANG_ANTIVIRAL_RESPONSE_TO_RIBAVIRIN_DN	0.52429	0.998956	0.73323	0.996644	0.25134	0.858186
ZHANG_ANTIVIRAL_RESPONSE_TO_RIBAVIRIN_UP	0.75223	0.998956	0.85181	0.996644	0.94268	0.994406
ZHANG_BREAST_CANCER_PROGENITORS_DN	0.42636	0.998956	0.20995	0.966794	0.11017	0.770333
ZHANG_INTERFERON_RESPONSE	0.4596	0.998956	0.6495	0.996644	0.80962	0.972369
ZHANG_RESPONSE_TO_CANTHARIDIN_UP	0.80156	0.998956	0.88745	0.997416	0.46246	0.911153
ZHANG_TARGETS_OF_EWSR1_FLI1_FUSION	0.36973	0.998956	0.7413	0.996644	0.88819	0.987626
ZHAN_EARLY_DIFFERENTIATION_GENES_DN	0.56663	0.998956	0.86577	0.997333	0.044902	0.687901
ZHAN_EARLY_DIFFERENTIATION_GENES_UP	0.3516	0.998956	0.063033	0.930383	0.64713	0.946428
ZHAN_LATE_DIFFERENTIATION_GENES_UP	0.45957	0.998956	0.3857	0.980393	0.0048564	0.466203
ZHAN_MULTIPLE_MYELOMA_CD1_AND_CD2_UP	0.63081	0.998956	0.54829	0.99105	0.76168	0.966244
ZHAN_MULTIPLE_MYELOMA_CD1_UP	0.58126	0.998956	0.38749	0.980393	0.47858	0.914266
ZHAN_MULTIPLE_MYELOMA_CD2_DN	0.63492	0.998956	0.40172	0.980393	0.39837	0.896716
ZHAN_MULTIPLE_MYELOMA_CD2_UP	0.68335	0.998956	0.82232	0.996644	0.45194	0.91026
ZHAN_MULTIPLE_MYELOMA_DN	0.78906	0.998956	0.35748	0.980393	0.082603	0.741073
ZHAN_MULTIPLE_MYELOMA_LB_DN	0.75874	0.998956	0.068551	0.942821	0.33785	0.879007
ZHAN_MULTIPLE_MYELOMA_LB_UP	0.69231	0.998956	0.809	0.996644	0.12173	0.781093
ZHAN_MULTIPLE_MYELOMA_MS_DN	0.77726	0.998956	0.58393	0.994069	0.79131	0.969482
ZHAN_MULTIPLE_MYELOMA_MS_UP	0.75169	0.998956	0.75251	0.996644	0.51136	0.91989
ZHAN_MULTIPLE_MYELOMA_PR_UP	0.43759	0.998956	0.71264	0.996644	0.17637	0.821241
ZHAN_MULTIPLE_MYELOMA_SUBGROUPS	0.40193	0.998956	0.1892	0.966794	0.87619	0.98456
ZHAN_MULTIPLE_MYELOMA_UP	0.34753	0.998956	0.30842	0.975841	0.18798	0.827595
ZHAN_V2_LATE_DIFFERENTIATION_GENES	0.41625	0.998956	0.075293	0.94418	0.31433	0.870442
ZHAN_VARIABLE_EARLY_DIFFERENTIATION_GENES_DN	0.68894	0.998956	0.96283	0.999786	0.023449	0.629858
ZHAN_VARIABLE_EARLY_DIFFERENTIATION_GENES_UP	0.50859	0.998956	0.72112	0.996644	0.95699	0.99525
ZHENG_FOXP3_TARGETS_IN_THYMUS_DN	0.39349	0.998956	0.56783	0.992219	0.62845	0.94116
ZHENG_FOXP3_TARGETS_IN_T_LYMPHOCYTE_DN	0.57181	0.998956	0.73398	0.996644	0.64118	0.945072
ZHENG_FOXP3_TARGETS_IN_T_LYMPHOCYTE_UP	0.69119	0.998956	0.94636	0.999372	0.4242	0.903312
ZHENG_FOXP3_TARGETS_UP	0.73038	0.998956	0.99922	0.999979	0.2924	0.86486
ZHENG_GLIOBLASTOMA_PLASTICITY_DN	0.78637	0.998956	0.87888	0.997333	0.14812	0.802967
ZHENG_GLIOBLASTOMA_PLASTICITY_UP	0.50981	0.998956	0.58516	0.994221	0.22568	0.843258
ZHENG_RESPONSE_TO_ARSENITE_UP	0.5782	0.998956	0.38084	0.980393	0.60169	0.93595
ZHOU_CELL_CYCLE_GENES_IN_IR_RESPONSE_24HR	0.43779	0.998956	0.77967	0.996644	0.29049	0.863788
ZHOU_CELL_CYCLE_GENES_IN_IR_RESPONSE_2HR	0.59982	0.998956	0.49614	0.989624	0.64307	0.945392
ZHOU_CELL_CYCLE_GENES_IN_IR_RESPONSE_6HR	0.66633	0.998956	0.67879	0.996644	0.067536	0.721121
ZHOU_INFLAMMATORY_RESPONSE_FIMA_DN	0.62373	0.998956	0.74667	0.996644	0.012474	0.567308
ZHOU_INFLAMMATORY_RESPONSE_LIVE_DN	0.74188	0.998956	0.9316	0.998875	0.33252	0.877533
ZHOU_PANCREATIC_ENDOCRINE_PROGENITOR	0.77388	0.998956	0.50768	0.99061	0.82248	0.974191
ZHOU_PANCREATIC_EXOCRINE_PROGENITOR	0.37038	0.998956	0.51501	0.99061	0.87172	0.983179
ZHOU_TNF_SIGNALING_4HR	0.7705	0.998956	0.67185	0.996644	0.66123	0.948759
ZHU_CMV_24_HR_DN	0.63835	0.998956	0.70558	0.996644	0.64182	0.945086
ZHU_CMV_24_HR_UP	0.67442	0.998956	0.35551	0.980393	0.94512	0.994509
ZHU_CMV_8_HR_DN	0.37734	0.998956	0.3168	0.975841	0.4024	0.896917
ZHU_CMV_ALL_DN	0.51537	0.998956	0.42016	0.980393	0.5312	0.924185
ZHU_CMV_ALL_UP	0.46311	0.998956	0.25461	0.969081	0.96785	0.996187
ZHU_SKIL_TARGETS_DN	0.51029	0.998956	0.44508	0.983411	0.28436	0.861179
ZHU_SKIL_TARGETS_UP	0.62738	0.998956	0.87179	0.997333	0.50819	0.919713
ZIRN_TRETINOIN_RESPONSE_DN	0.37123	0.998956	0.33632	0.979134	0.41731	0.902648
ZIRN_TRETINOIN_RESPONSE_UP	0.75765	0.998956	0.68528	0.996644	0.44155	0.907338
ZIRN_TRETINOIN_RESPONSE_WT1_DN	0.60745	0.998956	0.55584	0.99105	0.87151	0.983159
ZWANG_DOWN_BY_2ND_EGF_PULSE	0.46086	0.998956	0.22835	0.969081	0.42126	0.903312
ZWANG_EGF_PERSISTENTLY_DN	0.43005	0.998956	0.95394	0.999786	0.27467	0.860538
BYSTRYKH_HEMATOPOIESIS_STEM_CELL_IL3RA	0.8144	0.998967	0.43922	0.983411	0.92418	0.993816
GOBP_GASTRIC_ACID_SECRETION	0.81455	0.998967	0.74358	0.996644	0.90535	0.990291
GOBP_PEPTIDYL_LYSINE_MONOMETHYLATION	0.81462	0.998967	0.32364	0.975841	0.99701	0.99999
GOBP_POSITIVE_REGULATION_OF_G0_TO_G1_TRANSITION	0.81461	0.998967	0.93882	0.999087	0.61473	0.93949
GOBP_RECEPTOR_MEDIATED_ENDOCYTOSIS	0.81473	0.998967	0.96658	0.999786	0.0024696	0.405958
KANG_FLUOROURACIL_RESISTANCE_DN	0.81473	0.998967	0.61719	0.994221	0.15572	0.808348
OHM_METHYLATED_IN_ADULT_CANCERS	0.81468	0.998967	0.56834	0.992219	0.42337	0.903312
GOBP_NEURAL_TUBE_PATTERNING	0.8148	0.99898	0.94696	0.999512	0.86223	0.981608
LEI_HOXC8_TARGETS_DN	0.81494	0.99908	0.21371	0.967782	0.15013	0.803276
AMIT_SERUM_RESPONSE_60_MCF10A	0.81658	0.999164	0.82955	0.996644	0.0045966	0.466203
BILANGES_SERUM_SENSITIVE_VIA_TSC2	0.81508	0.999164	0.57933	0.993937	0.84879	0.978692
BIOCARTA_ETC_PATHWAY	0.81614	0.999164	0.71107	0.996644	0.32679	0.875449
DELYS_THYROID_CANCER_DN	0.81679	0.999164	0.85308	0.996644	0.10184	0.75992
FLOTHO_PEDIATRIC_ALL_THERAPY_RESPONSE_DN	0.81586	0.999164	0.3712	0.980393	0.36767	0.888836
GARGALOVIC_RESPONSE_TO_OXIDIZED_PHOSPHOLIPIDS_RED_DN	0.81543	0.999164	0.74287	0.996644	0.90918	0.991197
GOBP_CELLULAR_LIPID_METABOLIC_PROCESS	0.81683	0.999164	0.74273	0.996644	0.038204	0.677855
GOBP_CELLULAR_RESPONSE_TO_ACIDIC_PH	0.81637	0.999164	0.7982	0.996644	0.47201	0.912052
GOBP_MONOTERPENOID_METABOLIC_PROCESS	0.81636	0.999164	0.80439	0.996644	0.44555	0.908374
GOBP_NEGATIVE_REGULATION_OF_BONE_REMODELING	0.81587	0.999164	0.42596	0.981414	0.74881	0.965175
GOBP_POSITIVE_REGULATION_OF_NATURAL_KILLER_CELL_DIFFERENTIATION	0.81538	0.999164	0.89117	0.997416	0.93409	0.994257
GOBP_POSITIVE_REGULATION_OF_PHOSPHOLIPID_BIOSYNTHETIC_PROCESS	0.81583	0.999164	0.33705	0.979404	0.64494	0.945797
GOBP_POSITIVE_REGULATION_OF_SULFUR_METABOLIC_PROCESS	0.81595	0.999164	0.20228	0.966794	0.088718	0.74648
GOBP_POSITIVE_REGULATION_OF_SYNAPTIC_VESICLE_RECYCLING	0.8161	0.999164	0.7407	0.996644	0.69098	0.952048
GOBP_POTASSIUM_ION_IMPORT_ACROSS_PLASMA_MEMBRANE	0.81599	0.999164	0.59341	0.994221	0.40781	0.89917
GOBP_REGULATION_OF_MITOCHONDRIAL_FUSION	0.81583	0.999164	0.68855	0.996644	0.45695	0.911153
GOBP_REGULATION_OF_RESPIRATORY_GASEOUS_EXCHANGE	0.81673	0.999164	0.8162	0.996644	0.38678	0.893425
GOBP_REGULATION_OF_SNRNA_TRANSCRIPTION_BY_RNA_POLYMERASE_II	0.81613	0.999164	0.97088	0.999979	0.3549	0.884675
GOCC_CDC73_PAF1_COMPLEX	0.81642	0.999164	0.33483	0.977977	0.25352	0.858186
GOCC_LARGE_RIBOSOMAL_SUBUNIT	0.81657	0.999164	0.79047	0.996644	0.67917	0.952022
GOCC_NUCLEAR_ENVELOPE_LUMEN	0.81581	0.999164	0.65897	0.996644	0.90413	0.990128
GOCC_TRANSCRIPTION_FACTOR_TFIID_COMPLEX	0.81547	0.999164	0.5	0.989624	0.9979	0.99999
GOMF_VOLTAGE_GATED_CHLORIDE_CHANNEL_ACTIVITY	0.81667	0.999164	0.74143	0.996644	0.91567	0.991895
JINESH_BLEBBISHIELD_TO_IMMUNE_CELL_FUSION_PBSHMS_UP	0.81591	0.999164	0.71213	0.996644	0.40615	0.898086
LEE_EARLY_T_LYMPHOCYTE_UP	0.81623	0.999164	0.9874	0.999979	0.7198	0.956419
PETRETTO_LEFT_VENTRICLE_MASS_QTL_CIS_DN	0.81527	0.999164	0.59359	0.994221	0.77303	0.968361
PID_ERB_GENOMIC_PATHWAY	0.81566	0.999164	0.93241	0.998875	0.11441	0.77627
SCHMIDT_POR_TARGETS_IN_LIMB_BUD_DN	0.81667	0.999164	0.9295	0.998624	0.40654	0.898086
SESTO_RESPONSE_TO_UV_C2	0.81653	0.999164	0.29364	0.975841	0.95186	0.994568
WEBER_METHYLATED_HCP_IN_FIBROBLAST_DN	0.81665	0.999164	0.14376	0.95917	0.97746	0.99777
WP_MITOCHONDRIAL_COMPLEX_II_ASSEMBLY	0.81679	0.999164	0.84432	0.996644	0.22335	0.841647
REACTOME_PRC2_METHYLATES_HISTONES_AND_DNA	0.81701	0.99924	0.25819	0.970126	0.2703	0.860538
REACTOME_SIGNALING_BY_PDGFRA_TRANSMEMBRANE_JUXTAMEMBRANE_AND_KINASE_DOMAIN_MUTANTS	0.81698	0.99924	0.78027	0.996644	0.58553	0.934056
GOBP_LIPOSACCHARIDE_METABOLIC_PROCESS	0.81742	0.999243	0.74068	0.996644	0.31382	0.870442
GOBP_MITOTIC_NUCLEAR_DIVISION	0.81744	0.999243	0.40781	0.980393	0.67549	0.951697
GOBP_MRNA_3_END_PROCESSING	0.81753	0.999243	0.52212	0.99061	0.5784	0.931926
GOBP_POSITIVE_REGULATION_OF_ORGANELLE_ORGANIZATION	0.81721	0.999243	0.38277	0.980393	0.58916	0.934578
GOBP_REGULATION_OF_FIBROBLAST_APOPTOTIC_PROCESS	0.81755	0.999243	0.91382	0.997416	0.54952	0.927936
GOMF_PDZ_DOMAIN_BINDING	0.81745	0.999243	0.60184	0.994221	0.81487	0.974003
HOLLEMAN_DAUNORUBICIN_B_ALL_DN	0.81728	0.999243	0.4262	0.981414	0.93461	0.994257
HU_ANGIOGENESIS_DN	0.81725	0.999243	0.70867	0.996644	0.31385	0.870442
REACTOME_ASSEMBLY_AND_CELL_SURFACE_PRESENTATION_OF_NMDA_RECEPTORS	0.8176	0.999243	0.83871	0.996644	0.10185	0.75992
REACTOME_DEFECTIVE_EXT2_CAUSES_EXOSTOSES_2	0.81739	0.999243	0.77914	0.996644	0.5643	0.928909
GOBP_NK_T_CELL_ACTIVATION	0.8177	0.999294	0.8502	0.996644	0.65991	0.948693
BIOCARTA_TFF_PATHWAY	0.81816	0.999437	0.91868	0.997416	0.0025978	0.408976
GOBP_ASPARTATE_TRANSMEMBRANE_TRANSPORT	0.81804	0.999437	0.77611	0.996644	0.14997	0.803276
GOBP_NUCLEAR_PORE_ORGANIZATION	0.81791	0.999437	0.48878	0.9889	0.90241	0.990077
GOBP_POSITIVE_REGULATION_OF_HISTONE_H4_ACETYLATION	0.81795	0.999437	0.031987	0.893019	0.55455	0.928909
GOMF_LONG_CHAIN_FATTY_ACID_TRANSPORTER_ACTIVITY	0.81806	0.999437	0.3992	0.980393	0.75904	0.965855
GOMF_P_TYPE_CALCIUM_TRANSPORTER_ACTIVITY	0.81817	0.999437	0.69217	0.996644	0.32741	0.875449
BIOCARTA_CACAM_PATHWAY	0.81832	0.999447	0.68631	0.996644	0.75268	0.965316
GOBP_CORNIFIED_ENVELOPE_ASSEMBLY	0.81845	0.999447	0.33473	0.977912	0.013613	0.567308
GOBP_GLIAL_CELL_DERIVED_NEUROTROPHIC_FACTOR_RECEPTOR_SIGNALING_PATHWAY	0.81859	0.999447	0.43279	0.982831	0.32127	0.871238
GOBP_NEGATIVE_REGULATION_OF_PROTEIN_KINASE_B_SIGNALING	0.81852	0.999447	0.55322	0.99105	0.97218	0.996763
GOBP_POSITIVE_REGULATION_OF_DNA_REPLICATION	0.81855	0.999447	0.59693	0.994221	0.81793	0.974191
GOBP_PROSTATE_GLAND_GROWTH	0.81856	0.999447	0.57276	0.992417	0.77301	0.968361
GOCC_MICOS_COMPLEX	0.81835	0.999447	0.91712	0.997416	0.99531	0.999905
LEE_LIVER_CANCER_SURVIVAL_UP	0.81888	0.999586	0.59493	0.994221	0.30249	0.870195
MORI_MATURE_B_LYMPHOCYTE_DN	0.81881	0.999586	0.082098	0.94418	0.313	0.870442
MURAKAMI_UV_RESPONSE_6HR_DN	0.81886	0.999586	0.61758	0.994221	0.37481	0.890722
GOMF_3_HYDROXYACYL_COA_DEHYDRATASE_ACTIVITY	0.819	0.999589	0.7904	0.996644	0.64713	0.946428
HOFFMANN_LARGE_TO_SMALL_PRE_BII_LYMPHOCYTE_UP	0.81898	0.999589	0.79641	0.996644	0.19359	0.830301
GOCC_MITOCHONDRIA_ASSOCIATED_ENDOPLASMIC_RETICULUM_MEMBRANE	0.81911	0.999652	0.76311	0.996644	0.39915	0.896822
ZHANG_BREAST_CANCER_PROGENITORS_UP	0.81917	0.999653	0.52491	0.99061	0.86738	0.982345
GOBP_LATERAL_VENTRICLE_DEVELOPMENT	0.81938	0.999766	0.88813	0.997416	0.95273	0.994568
GOBP_REGULATION_OF_CARDIAC_MUSCLE_CELL_MEMBRANE_POTENTIAL	0.81937	0.999766	0.71805	0.996644	0.64848	0.947249
GOCC_RIBONUCLEOPROTEIN_COMPLEX	0.81946	0.999792	0.25713	0.969081	0.85676	0.980373
CHOI_ATL_CHRONIC_VS_ACUTE_DN	0.82029	0.999846	0.82311	0.996644	0.73463	0.959936
GOBP_ATRIAL_SEPTUM_DEVELOPMENT	0.82059	0.999846	0.8504	0.996644	0.76196	0.966244
GOBP_CHORIO_ALLANTOIC_FUSION	0.81976	0.999846	0.58974	0.994221	0.68621	0.952048
GOBP_PEPTIDYL_ARGININE_N_METHYLATION	0.82039	0.999846	0.7728	0.996644	0.82796	0.975201
GOBP_POSITIVE_T_CELL_SELECTION	0.81986	0.999846	0.92582	0.998187	0.29211	0.86486
GOBP_REGULATION_OF_EPITHELIAL_CELL_DIFFERENTIATION_INVOLVED_IN_KIDNEY_DEVELOPMENT	0.82002	0.999846	0.69686	0.996644	0.30646	0.870442
GOBP_REGULATION_OF_NEURON_DIFFERENTIATION	0.82101	0.999846	0.89023	0.997416	0.32118	0.871238
GOBP_RESPONSE_TO_INACTIVITY	0.82116	0.999846	0.93364	0.998875	0.19174	0.828664
GOBP_TEMPERATURE_HOMEOSTASIS	0.82117	0.999846	0.4911	0.989497	0.15261	0.805846
GOBP_VENTRICULAR_TRABECULA_MYOCARDIUM_MORPHOGENESIS	0.8197	0.999846	0.84689	0.996644	0.25131	0.858186
GOCC_CILIARY_MEMBRANE	0.82041	0.999846	0.94802	0.999512	0.71887	0.956244
GOCC_MITOCHONDRIAL_TRICARBOXYLIC_ACID_CYCLE_ENZYME_COMPLEX	0.81967	0.999846	0.94982	0.999786	0.311	0.870442
GOCC_NODE_OF_RANVIER	0.82061	0.999846	0.29373	0.975841	0.52516	0.924133
GOMF_CHOLESTEROL_BINDING	0.82121	0.999846	0.96428	0.999786	0.036104	0.677608
GOMF_IMMUNOGLOBULIN_RECEPTOR_BINDING	0.82109	0.999846	0.55888	0.99205	0.88278	0.986431
GOMF_INSULIN_LIKE_GROWTH_FACTOR_BINDING	0.82079	0.999846	0.70965	0.996644	0.78687	0.968424
GOMF_PHOSPHATIDYLINOSITOL_3_KINASE_REGULATOR_ACTIVITY	0.82073	0.999846	0.90564	0.997416	0.34396	0.880896
GOMF_POLYSOME_BINDING	0.8203	0.999846	0.41577	0.980393	0.19343	0.829948
IGARASHI_ATF4_TARGETS_DN	0.8208	0.999846	0.70741	0.996644	0.53577	0.924615
KEGG_BASAL_TRANSCRIPTION_FACTORS	0.81991	0.999846	0.58933	0.994221	0.82966	0.975201
KEGG_OLFACTORY_TRANSDUCTION	0.82091	0.999846	0.98024	0.999979	0.14847	0.802967
LOCKWOOD_AMPLIFIED_IN_LUNG_CANCER	0.8208	0.999846	0.64939	0.996644	0.98933	0.999478
MOOTHA_TCA	0.82108	0.999846	0.90591	0.997416	0.090114	0.748126
REACTOME_ARACHIDONIC_ACID_METABOLISM	0.82098	0.999846	0.79922	0.996644	0.14207	0.800997
REACTOME_DSCAM_INTERACTIONS	0.8204	0.999846	0.64667	0.996644	0.47102	0.911486
REACTOME_NOREPINEPHRINE_NEUROTRANSMITTER_RELEASE_CYCLE	0.82078	0.999846	0.72668	0.996644	0.32569	0.874791
REACTOME_SIALIC_ACID_METABOLISM	0.821	0.999846	0.66395	0.996644	0.37577	0.890722
SHETH_LIVER_CANCER_VS_TXNIP_LOSS_PAM4	0.82001	0.999846	0.7355	0.996644	0.77475	0.968361
WEBER_METHYLATED_ICP_IN_SPERM_UP	0.82047	0.999846	0.98142	0.999979	0.73603	0.961066
BIOCARTA_RACCYCD_PATHWAY	0.8236	0.999891	0.67083	0.996644	0.20997	0.835595
BIOCARTA_TERT_PATHWAY	0.82159	0.999891	0.32395	0.975841	0.10151	0.759462
CROONQUIST_NRAS_SIGNALING_DN	0.82322	0.999891	0.86857	0.997333	0.88453	0.986921
GARGALOVIC_RESPONSE_TO_OXIDIZED_PHOSPHOLIPIDS_PURPLE_DN	0.82391	0.999891	0.6848	0.996644	0.50002	0.918582
GOBP_AUTOCRINE_SIGNALING	0.8239	0.999891	0.91944	0.997416	0.25174	0.858186
GOBP_CAVEOLIN_MEDIATED_ENDOCYTOSIS	0.82231	0.999891	0.93578	0.998929	0.01061	0.563062
GOBP_EPIGENETIC_REGULATION_OF_GENE_EXPRESSION	0.82332	0.999891	0.26944	0.97282	0.84068	0.977163
GOBP_HISTAMINE_METABOLIC_PROCESS	0.82287	0.999891	0.69507	0.996644	0.2814	0.861179
GOBP_INTRA_GOLGI_VESICLE_MEDIATED_TRANSPORT	0.82193	0.999891	0.80345	0.996644	0.48964	0.915992
GOBP_NEGATIVE_REGULATION_OF_INTRACELLULAR_PROTEIN_TRANSPORT	0.82279	0.999891	0.55996	0.99205	0.11372	0.774097
GOBP_NEGATIVE_REGULATION_OF_SMOOTH_MUSCLE_CELL_DIFFERENTIATION	0.82246	0.999891	0.3722	0.980393	0.56231	0.928909
GOBP_NEGATIVE_REGULATION_OF_SODIUM_ION_TRANSPORT	0.8233	0.999891	0.77984	0.996644	0.95924	0.995301
GOBP_NEGATIVE_REGULATION_OF_TRANSCRIPTION_REGULATORY_REGION_DNA_BINDING	0.824	0.999891	0.50095	0.989624	0.47862	0.914266
GOBP_N_GLYCAN_PROCESSING	0.82326	0.999891	0.25389	0.969081	0.49308	0.9169
GOBP_PROTEIN_DEMETHYLATION	0.82348	0.999891	0.96538	0.999786	0.95154	0.994568
GOBP_PROTEIN_LOCALIZATION_TO_NON_MOTILE_CILIUM	0.82289	0.999891	0.94734	0.999512	0.48826	0.915992
GOBP_PSEUDOPODIUM_ORGANIZATION	0.82204	0.999891	0.45096	0.983706	0.56402	0.928909
GOBP_REGULATION_OF_ACUTE_INFLAMMATORY_RESPONSE	0.82316	0.999891	0.94459	0.999087	0.17918	0.822479
GOBP_REGULATION_OF_ASPARTIC_TYPE_PEPTIDASE_ACTIVITY	0.82228	0.999891	0.16014	0.964845	0.57468	0.931113
GOBP_REGULATION_OF_NATURAL_KILLER_CELL_CHEMOTAXIS	0.82391	0.999891	0.64003	0.9961	0.69456	0.952309
GOBP_RESPONSE_TO_NITRIC_OXIDE	0.82223	0.999891	0.12923	0.949842	0.18823	0.827595
GOBP_SERINE_TRANSPORT	0.82262	0.999891	0.90682	0.997416	0.53792	0.92538
GOCC_BLOC_COMPLEX	0.82284	0.999891	0.78448	0.996644	0.93577	0.994257
GOCC_CLUSTER_OF_ACTIN_BASED_CELL_PROJECTIONS	0.82218	0.999891	0.96028	0.999786	0.9666	0.996187
GOCC_DNA_POLYMERASE_COMPLEX	0.82229	0.999891	0.84701	0.996644	0.87029	0.982931
GOCC_GEMINI_OF_COILED_BODIES	0.82269	0.999891	0.72398	0.996644	0.34017	0.880672
GOCC_GUANYL_NUCLEOTIDE_EXCHANGE_FACTOR_COMPLEX	0.82277	0.999891	0.95768	0.999786	0.79515	0.971059
GOCC_MEMBRANE_PROTEIN_COMPLEX	0.82143	0.999891	0.90337	0.997416	0.17179	0.820173
GOMF_G_PROTEIN_COUPLED_NEUROTRANSMITTER_RECEPTOR_ACTIVITY	0.82144	0.999891	0.8481	0.996644	0.55706	0.928909
GOMF_INTRAMEMBRANE_LIPID_TRANSPORTER_ACTIVITY	0.82335	0.999891	0.69934	0.996644	0.51784	0.921336
GOMF_PEPTIDASE_ACTIVITY	0.82401	0.999891	0.65038	0.996644	0.89523	0.989148
GOMF_SERINE_TRANSMEMBRANE_TRANSPORTER_ACTIVITY	0.82262	0.999891	0.90682	0.997416	0.53792	0.92538
HELLER_HDAC_TARGETS_DN	0.82348	0.999891	0.77671	0.996644	0.13853	0.795049
MAHADEVAN_IMATINIB_RESISTANCE_DN	0.82355	0.999891	0.93192	0.998875	0.22787	0.846414
PID_BETA_CATENIN_NUC_PATHWAY	0.82367	0.999891	0.94195	0.999087	0.16353	0.811399
REACTOME_ATF6_ATF6_ALPHA_ACTIVATES_CHAPERONE_GENES	0.82229	0.999891	0.16963	0.964845	0.13688	0.79471
REACTOME_G_PROTEIN_MEDIATED_EVENTS	0.82302	0.999891	0.8894	0.997416	0.70453	0.954215
REACTOME_IRF3_MEDIATED_INDUCTION_OF_TYPE_I_IFN	0.82155	0.999891	0.80829	0.996644	0.84011	0.97691
REACTOME_SUMOYLATION_OF_DNA_METHYLATION_PROTEINS	0.82215	0.999891	0.569	0.992219	0.52456	0.924133
REACTOME_TRANSCRIPTIONAL_REGULATION_OF_TESTIS_DIFFERENTIATION	0.82149	0.999891	0.88412	0.997416	0.19534	0.830626
SUH_COEXPRESSED_WITH_ID1_AND_ID2_UP	0.82205	0.999891	0.65227	0.996644	0.71958	0.956419
SUZUKI_AMPLIFIED_IN_ORAL_CANCER	0.82392	0.999891	0.29688	0.975841	0.54835	0.927642
TORCHIA_TARGETS_OF_EWSR1_FLI1_FUSION_DN	0.8234	0.999891	0.23628	0.969081	0.17915	0.822479
TURASHVILI_BREAST_DUCTAL_CARCINOMA_VS_DUCTAL_NORMAL_UP	0.82252	0.999891	0.69804	0.996644	0.3379	0.879007
TURJANSKI_MAPK8_AND_MAPK9_TARGETS	0.82359	0.999891	0.79181	0.996644	0.58255	0.933261
WP_AMINO_ACID_METABOLISM_PATHWAY_EXCERPT_HISTIDINE_CATABOLISM_EXTENSION	0.82305	0.999891	0.89046	0.997416	0.36276	0.886667
WP_RESISTIN_AS_A_REGULATOR_OF_INFLAMMATION	0.82333	0.999891	0.52849	0.99061	0.44716	0.908586
ABE_VEGFA_TARGETS	0.95002	0.99998	0.89745	0.997416	0.089112	0.746933
ABE_VEGFA_TARGETS_30MIN	0.84568	0.99998	0.88125	0.997333	0.49692	0.917653
ABRAHAM_ALPC_VS_MULTIPLE_MYELOMA_DN	0.86627	0.99998	0.93747	0.999087	0.57684	0.931417
ABRAMSON_INTERACT_WITH_AIRE	0.84679	0.99998	0.98064	0.999979	0.47927	0.914492
ACEVEDO_LIVER_CANCER_DN	0.94303	0.99998	0.72307	0.996644	0.38196	0.892728
ACEVEDO_LIVER_CANCER_WITH_H3K27ME3_DN	0.97674	0.99998	0.91027	0.997416	0.013861	0.567934
ACEVEDO_LIVER_CANCER_WITH_H3K27ME3_UP	0.98443	0.99998	0.9317	0.998875	0.14634	0.802967
ACEVEDO_LIVER_TUMOR_VS_NORMAL_ADJACENT_TISSUE_DN	0.91407	0.99998	0.94402	0.999087	0.22121	0.840006
AGARWAL_AKT_PATHWAY_TARGETS	0.9465	0.99998	0.93361	0.998875	0.90005	0.990077
AIYAR_COBRA1_TARGETS_DN	0.96672	0.99998	0.68639	0.996644	0.94767	0.994515
AKL_HTLV1_INFECTION_DN	0.96018	0.99998	0.86537	0.997333	0.56971	0.929866
ALCALAY_AML_BY_NPM1_LOCALIZATION_DN	0.86911	0.99998	0.65567	0.996644	0.4736	0.912309
ALONSO_METASTASIS_EMT_UP	0.85406	0.99998	0.66789	0.996644	0.77955	0.968361
ALONSO_METASTASIS_UP	0.99198	0.99998	0.97717	0.999979	0.82598	0.975074
AMBROSINI_FLAVOPIRIDOL_TREATMENT_TP53	0.97659	0.99998	0.91339	0.997416	0.87348	0.98388
AMUNDSON_DNA_DAMAGE_RESPONSE_TP53	0.91959	0.99998	0.71532	0.996644	0.97128	0.996551
APPEL_IMATINIB_RESPONSE	0.9516	0.99998	0.65126	0.996644	0.75903	0.965855
APPIERTO_RESPONSE_TO_FENRETINIDE_UP	0.90077	0.99998	0.82037	0.996644	0.69577	0.952435
BACOLOD_RESISTANCE_TO_ALKYLATING_AGENTS_DN	0.95541	0.99998	0.43466	0.983411	0.70368	0.954159
BAE_BRCA1_TARGETS_DN	0.98953	0.99998	0.99814	0.999979	0.86007	0.981608
BAE_BRCA1_TARGETS_UP	0.97037	0.99998	0.2712	0.97375	0.56065	0.928909
BANDRES_RESPONSE_TO_CARMUSTIN_MGMT_48HR_DN	0.98008	0.99998	0.88926	0.997416	0.78852	0.969055
BANDRES_RESPONSE_TO_CARMUSTIN_WITHOUT_MGMT_48HR_DN	0.9935	0.99998	0.51322	0.99061	0.40911	0.900635
BANG_VERTEPORFIN_ENDOMETRIAL_CANCER_CELLS_UP	0.98892	0.99998	0.89568	0.997416	0.70794	0.954215
BASAKI_YBX1_TARGETS_UP	0.96552	0.99998	0.77605	0.996644	0.45598	0.910897
BASSO_B_LYMPHOCYTE_NETWORK	0.94081	0.99998	0.46911	0.986698	0.77878	0.968361
BASSO_CD40_SIGNALING_UP	0.85631	0.99998	0.66224	0.996644	0.27183	0.860538
BASSO_HAIRY_CELL_LEUKEMIA_UP	0.82721	0.99998	0.85336	0.996644	0.30116	0.869151
BAUS_TFF2_TARGETS_UP	0.83345	0.99998	0.27243	0.974479	0.98606	0.999478
BECKER_TAMOXIFEN_RESISTANCE_DN	0.97596	0.99998	0.9899	0.999979	0.57612	0.931417
BEGUM_TARGETS_OF_PAX3_FOXO1_FUSION_DN	0.90989	0.99998	0.86211	0.997043	0.9783	0.997782
BENITEZ_GBM_PROTEASOME_INHIBITION_RESPONSE	0.99292	0.99998	0.83757	0.996644	0.019136	0.607885
BENPORATH_CYCLING_GENES	0.83776	0.99998	0.90989	0.997416	0.17745	0.822431
BERENJENO_TRANSFORMED_BY_RHOA_REVERSIBLY_UP	0.88333	0.99998	0.68546	0.996644	0.059131	0.715291
BERTUCCI_INVASIVE_CARCINOMA_DUCTAL_VS_LOBULAR_UP	0.87463	0.99998	0.39762	0.980393	0.17946	0.822479
BHATTACHARYA_EMBRYONIC_STEM_CELL	0.96292	0.99998	0.8957	0.997416	0.31925	0.870442
BHAT_ESR1_TARGETS_NOT_VIA_AKT1_DN	0.92214	0.99998	0.85526	0.996644	0.2551	0.858529
BILANGES_RAPAMYCIN_SENSITIVE_GENES	0.99973	0.99998	0.98178	0.999979	0.58137	0.932429
BILD_E2F3_ONCOGENIC_SIGNATURE	0.89446	0.99998	0.91384	0.997416	0.32392	0.873886
BILD_MYC_ONCOGENIC_SIGNATURE	0.90869	0.99998	0.58864	0.994221	0.89418	0.988791
BIOCARTA_ACH_PATHWAY	0.89063	0.99998	0.96313	0.999786	0.61041	0.938512
BIOCARTA_ACTINY_PATHWAY	0.99627	0.99998	0.8668	0.997333	0.92385	0.993816
BIOCARTA_AKAP13_PATHWAY	0.82444	0.99998	0.64214	0.996297	0.34302	0.880765
BIOCARTA_AKT_PATHWAY	0.9117	0.99998	0.98701	0.999979	0.13394	0.794667
BIOCARTA_ARENRF2_PATHWAY	0.86236	0.99998	0.75293	0.996644	0.87511	0.984391
BIOCARTA_ARF_PATHWAY	0.88488	0.99998	0.9405	0.999087	0.59751	0.935384
BIOCARTA_BARRESTIN_PATHWAY	0.92873	0.99998	0.8667	0.997333	0.8094	0.972369
BIOCARTA_BARRESTIN_SRC_PATHWAY	0.9248	0.99998	0.89358	0.997416	0.19688	0.831532
BIOCARTA_BARR_MAPK_PATHWAY	0.86876	0.99998	0.84491	0.996644	0.25923	0.8589
BIOCARTA_BCELLSURVIVAL_PATHWAY	0.84835	0.99998	0.959	0.999786	0.46389	0.911153
BIOCARTA_CB1R_PATHWAY	0.90978	0.99998	0.84168	0.996644	0.54549	0.927299
BIOCARTA_CHEMICAL_PATHWAY	0.95073	0.99998	0.96033	0.999786	0.37696	0.890996
BIOCARTA_CHREBP_PATHWAY	0.84251	0.99998	0.70484	0.996644	0.55047	0.92813
BIOCARTA_CTCF_PATHWAY	0.91532	0.99998	0.99815	0.999979	0.13375	0.794667
BIOCARTA_DSP_PATHWAY	0.99751	0.99998	0.77454	0.996644	0.20761	0.835538
BIOCARTA_ECM_PATHWAY	0.97504	0.99998	0.98712	0.999979	0.2439	0.855034
BIOCARTA_EIF4_PATHWAY	0.99177	0.99998	0.99694	0.999979	0.2175	0.838481
BIOCARTA_EIF_PATHWAY	0.97965	0.99998	0.90501	0.997416	0.79835	0.971388
BIOCARTA_EPHA4_PATHWAY	0.86989	0.99998	0.9447	0.999087	0.45611	0.910897
BIOCARTA_FBW7_PATHWAY	0.89083	0.99998	0.7743	0.996644	0.80286	0.971736
BIOCARTA_FLUMAZENIL_PATHWAY	0.93209	0.99998	0.91307	0.997416	0.81759	0.974191
BIOCARTA_FXR_PATHWAY	0.91099	0.99998	0.98357	0.999979	0.67718	0.952022
BIOCARTA_HCMV_PATHWAY	0.87227	0.99998	0.4311	0.982274	0.064742	0.721121
BIOCARTA_HDAC_PATHWAY	0.83546	0.99998	0.95709	0.999786	0.43462	0.906673
BIOCARTA_HER2_PATHWAY	0.87017	0.99998	0.80496	0.996644	0.091878	0.751953
BIOCARTA_HSP27_PATHWAY	0.85219	0.99998	0.79238	0.996644	0.39278	0.896247
BIOCARTA_IL7_PATHWAY	0.94517	0.99998	0.99848	0.999979	0.4604	0.911153
BIOCARTA_IRES_PATHWAY	0.92313	0.99998	0.95094	0.999786	0.48061	0.914922
BIOCARTA_MCALPAIN_PATHWAY	0.9876	0.99998	0.9843	0.999979	0.10217	0.760161
BIOCARTA_MET_PATHWAY	0.85705	0.99998	0.61475	0.994221	0.24328	0.855034
BIOCARTA_MHC_PATHWAY	0.87529	0.99998	0.78335	0.996644	0.32079	0.870997
BIOCARTA_MRP_PATHWAY	0.84794	0.99998	0.81557	0.996644	0.82811	0.975201
BIOCARTA_MTOR_PATHWAY	0.98119	0.99998	0.99841	0.999979	0.23094	0.849869
BIOCARTA_NDKDYNAMIN_PATHWAY	0.90825	0.99998	0.86886	0.997333	0.42973	0.905329
BIOCARTA_NKCELLS_PATHWAY	0.99509	0.99998	0.92347	0.998187	0.89231	0.988658
BIOCARTA_PARKIN_PATHWAY	0.99943	0.99998	0.97059	0.999979	0.35918	0.884675
BIOCARTA_PGC1A_PATHWAY	0.83485	0.99998	0.91293	0.997416	0.91325	0.991703
BIOCARTA_PPARA_PATHWAY	0.86381	0.99998	0.92231	0.998187	0.69214	0.952048
BIOCARTA_PRC2_PATHWAY	0.87791	0.99998	0.55149	0.99105	0.20191	0.833637
BIOCARTA_PROTEASOME_PATHWAY	0.87137	0.99998	0.89262	0.997416	0.77858	0.968361
BIOCARTA_PTEN_PATHWAY	0.8311	0.99998	0.85276	0.996644	0.004513	0.466203
BIOCARTA_RAC1_PATHWAY	0.98515	0.99998	0.67722	0.996644	0.68135	0.952048
BIOCARTA_RAS_PATHWAY	0.83656	0.99998	0.55657	0.99105	0.55696	0.928909
BIOCARTA_SALMONELLA_PATHWAY	0.99983	0.99998	0.97768	0.999979	0.95545	0.994991
BIOCARTA_SARS_PATHWAY	0.92836	0.99998	0.68691	0.996644	0.86661	0.982207
BIOCARTA_SHH_PATHWAY	0.89365	0.99998	0.96228	0.999786	0.173	0.821048
BIOCARTA_TERC_PATHWAY	0.95477	0.99998	0.25641	0.969081	0.19789	0.83225
BIOCARTA_UCALPAIN_PATHWAY	0.99221	0.99998	0.88421	0.997416	0.95553	0.994991
BLALOCK_ALZHEIMERS_DISEASE_DN	0.98374	0.99998	0.95761	0.999786	0.43209	0.906078
BLANCO_MELO_BRONCHIAL_EPITHELIAL_CELLS_INFLUENZA_A_DEL_NS1_INFECTION_DN	0.97099	0.99998	0.64421	0.996644	0.21189	0.835838
BLANCO_MELO_BRONCHIAL_EPITHELIAL_CELLS_INFLUENZA_A_INFECTION_DN	0.95105	0.99998	0.55726	0.991327	0.53728	0.92538
BLUM_RESPONSE_TO_SALIRASIB_UP	0.96775	0.99998	0.82797	0.996644	0.97951	0.997878
BOCHKIS_FOXA2_TARGETS	0.91695	0.99998	0.94498	0.999087	0.14572	0.802967
BOGNI_TREATMENT_RELATED_MYELOID_LEUKEMIA_DN	0.93663	0.99998	0.58272	0.994069	0.71291	0.955752
BONCI_TARGETS_OF_MIR15A_AND_MIR16_1	0.95319	0.99998	0.93432	0.998875	0.84261	0.977475
BONOME_OVARIAN_CANCER_POOR_SURVIVAL_DN	0.83338	0.99998	0.5814	0.994069	0.42686	0.904239
BORCZUK_MALIGNANT_MESOTHELIOMA_DN	0.90374	0.99998	0.94736	0.999512	0.71751	0.955956
BORCZUK_MALIGNANT_MESOTHELIOMA_UP	0.99638	0.99998	0.95685	0.999786	0.86548	0.981763
BOSCO_TH1_CYTOTOXIC_MODULE	0.89605	0.99998	0.78059	0.996644	0.21915	0.839109
BOYAULT_LIVER_CANCER_SUBCLASS_G3_DN	0.9888	0.99998	0.79043	0.996644	0.13021	0.790958
BOYLAN_MULTIPLE_MYELOMA_D_CLUSTER_DN	0.88728	0.99998	0.64387	0.996644	0.70248	0.954159
BRACHAT_RESPONSE_TO_CISPLATIN	0.90888	0.99998	0.57834	0.993937	0.90035	0.990077
BRACHAT_RESPONSE_TO_METHOTREXATE_UP	0.93371	0.99998	0.33395	0.976917	0.46983	0.911153
BROWNE_HCMV_INFECTION_14HR_UP	0.97304	0.99998	0.39709	0.980393	0.95904	0.995301
BROWNE_HCMV_INFECTION_4HR_DN	0.85177	0.99998	0.32453	0.975841	0.26174	0.860538
BROWNE_HCMV_INFECTION_6HR_DN	0.96972	0.99998	0.99868	0.999979	0.53368	0.924615
BROWNE_HCMV_INFECTION_8HR_DN	0.92625	0.99998	0.94805	0.999512	0.21139	0.835734
BRUNEAU_SEPTATION_ATRIAL	0.97732	0.99998	0.99499	0.999979	0.58056	0.932057
BRUNO_HEMATOPOIESIS	0.86479	0.99998	0.778	0.996644	0.045456	0.687901
BURTON_ADIPOGENESIS_11	0.99982	0.99998	0.98098	0.999979	0.76976	0.967731
BURTON_ADIPOGENESIS_2	0.83835	0.99998	0.44926	0.983706	0.24865	0.857668
BURTON_ADIPOGENESIS_7	0.9047	0.99998	0.96944	0.999979	0.60915	0.938512
BURTON_ADIPOGENESIS_8	0.93059	0.99998	0.61915	0.994221	0.9305	0.994057
BYSTRYKH_HEMATOPOIESIS_STEM_CELL_QTL_TRANS	0.85449	0.99998	0.6171	0.994221	0.51292	0.92069
CAFFAREL_RESPONSE_TO_THC_24HR_3_DN	0.91106	0.99998	0.85591	0.996644	0.067728	0.721121
CAFFAREL_RESPONSE_TO_THC_24HR_5_DN	0.91825	0.99998	0.71768	0.996644	0.25991	0.85909
CAFFAREL_RESPONSE_TO_THC_8HR_3_DN	0.94274	0.99998	0.9919	0.999979	0.42966	0.905329
CAIRO_HEPATOBLASTOMA_UP	0.9817	0.99998	0.60806	0.994221	0.43219	0.906078
CAIRO_LIVER_DEVELOPMENT_UP	0.89786	0.99998	0.62425	0.994321	0.58614	0.934288
CARRILLOREIXACH_14Q32OVEREXPRESSION_IN_HEPATOBLASTOMA	0.82484	0.99998	0.88805	0.997416	0.91935	0.992926
CARRILLOREIXACH_MRS3_VS_LOWER_RISK_HEPATOBLASTOMA_UP	0.82477	0.99998	0.60882	0.994221	0.76661	0.966973
CASTELLANO_HRAS_AND_NRAS_TARGETS_UP	0.99175	0.99998	0.69344	0.996644	0.9816	0.99869
CHANDRAN_METASTASIS_UP	0.92885	0.99998	0.96069	0.999786	0.14254	0.801505
CHANGOLKAR_H2AFY_TARGETS_UP	0.86451	0.99998	0.646	0.996644	0.75564	0.965536
CHAUHAN_RESPONSE_TO_METHOXYESTRADIOL_UP	0.94693	0.99998	0.60844	0.994221	0.68901	0.952048
CHEBOTAEV_GR_TARGETS_DN	0.90158	0.99998	0.51635	0.99061	0.13155	0.792095
CHENG_RESPONSE_TO_NICKEL_ACETATE	0.98586	0.99998	0.55667	0.99105	0.76841	0.967497
CHENG_TAF7L_TARGETS	0.98482	0.99998	0.95222	0.999786	0.99319	0.999478
CHEN_ETV5_TARGETS_SERTOLI	0.83253	0.99998	0.97971	0.999979	0.13173	0.792259
CHEN_LUNG_CANCER_SURVIVAL	0.89069	0.99998	0.16402	0.964845	0.35517	0.884675
CHEN_LVAD_SUPPORT_OF_FAILING_HEART_DN	0.9084	0.99998	0.97688	0.999979	0.34337	0.880765
CHEOK_RESPONSE_TO_MERCAPTOPURINE_AND_HD_MTX_DN	0.85058	0.99998	0.9773	0.999979	0.96226	0.995574
CHESLER_BRAIN_D6MIT150_QTL_CIS	0.86748	0.99998	0.81993	0.996644	0.3003	0.868862
CHESLER_BRAIN_D6MIT150_QTL_TRANS	0.88086	0.99998	0.78097	0.996644	0.24538	0.856237
CHESLER_BRAIN_HIGHEST_EXPRESSION	0.91072	0.99998	0.71229	0.996644	0.41308	0.901439
CHESLER_BRAIN_QTL_CIS	0.92084	0.99998	0.95878	0.999786	0.91958	0.993039
CHIANG_LIVER_CANCER_SUBCLASS_INTERFERON_DN	0.94167	0.99998	0.80238	0.996644	0.78934	0.969055
CHIARETTI_ACUTE_LYMPHOBLASTIC_LEUKEMIA_ZAP70	0.99003	0.99998	0.7727	0.996644	0.23636	0.855034
CHIBA_RESPONSE_TO_TSA	0.94887	0.99998	0.73041	0.996644	0.28471	0.861179
CHOI_ATL_ACUTE_STAGE	0.96655	0.99998	0.92145	0.997884	0.052026	0.705821
CHUANG_OXIDATIVE_STRESS_RESPONSE_DN	0.86554	0.99998	0.40681	0.980393	0.89832	0.989794
CLIMENT_BREAST_CANCER_COPY_NUMBER_DN	0.95341	0.99998	0.74316	0.996644	0.026764	0.643699
CLIMENT_BREAST_CANCER_COPY_NUMBER_UP	0.95656	0.99998	0.70162	0.996644	0.39905	0.896716
COATES_MACROPHAGE_M1_VS_M2_DN	0.86398	0.99998	0.67932	0.996644	0.33098	0.876496
COATES_MACROPHAGE_M1_VS_M2_UP	0.90997	0.99998	0.91245	0.997416	0.42846	0.905094
COLLER_MYC_TARGETS_UP	0.84861	0.99998	0.86925	0.997333	0.91839	0.992583
CONRAD_STEM_CELL	0.89845	0.99998	0.96885	0.999979	0.2054	0.835338
CORRE_MULTIPLE_MYELOMA_DN	0.96663	0.99998	0.99168	0.999979	0.09641	0.754459
CREIGHTON_ENDOCRINE_THERAPY_RESISTANCE_1	0.99441	0.99998	0.91474	0.997416	0.23811	0.855034
CROMER_METASTASIS_DN	0.90331	0.99998	0.60433	0.994221	0.25602	0.858613
CROONQUIST_IL6_DEPRIVATION_DN	0.95395	0.99998	0.98438	0.999979	0.94617	0.994509
CROONQUIST_NRAS_VS_STROMAL_STIMULATION_UP	0.84723	0.99998	0.95843	0.999786	0.34549	0.880896
CURSONS_NATURAL_KILLER_CELLS	0.9828	0.99998	0.99522	0.999979	0.47853	0.914266
DACOSTA_LOW_DOSE_UV_RESPONSE_VIA_ERCC3_XPCS_UP	0.86544	0.99998	0.80788	0.996644	0.48562	0.915992
DACOSTA_UV_RESPONSE_VIA_ERCC3_TTD_DN	0.85329	0.99998	0.85471	0.996644	0.88228	0.986344
DANG_MYC_TARGETS_UP	0.87411	0.99998	0.74843	0.996644	0.84001	0.97691
DANG_REGULATED_BY_MYC_UP	0.97475	0.99998	0.93972	0.999087	0.73927	0.961704
DASU_IL6_SIGNALING_DN	0.92192	0.99998	0.68897	0.996644	0.66443	0.949228
DASU_IL6_SIGNALING_SCAR_DN	0.9854	0.99998	0.88792	0.997416	0.386	0.893425
DEBIASI_APOPTOSIS_BY_REOVIRUS_INFECTION_DN	0.91276	0.99998	0.82751	0.996644	0.34264	0.880765
DELASERNA_MYOD_TARGETS_DN	0.91001	0.99998	0.75442	0.996644	0.70845	0.954293
DELPUECH_FOXO3_TARGETS_UP	0.92666	0.99998	0.91082	0.997416	0.59228	0.935384
DEN_INTERACT_WITH_LCA5	0.9871	0.99998	0.99655	0.999979	0.60446	0.937041
DER_IFN_ALPHA_RESPONSE_UP	0.92921	0.99998	0.34657	0.979404	0.94598	0.994509
DER_IFN_GAMMA_RESPONSE_UP	0.92748	0.99998	0.42551	0.981414	0.93976	0.994406
DESERT_EXTRACELLULAR_MATRIX_HEPATOCELLULAR_CARCINOMA_SUBCLASS_UP	0.95875	0.99998	0.5308	0.99061	0.77368	0.968361
DEURIG_T_CELL_PROLYMPHOCYTIC_LEUKEMIA_DN	0.89277	0.99998	0.89835	0.997416	0.80921	0.972369
DE_YY1_TARGETS_DN	0.97529	0.99998	0.6042	0.994221	0.63952	0.94486
DIAZ_CHRONIC_MYELOGENOUS_LEUKEMIA_DN	0.98868	0.99998	0.92197	0.998187	0.090585	0.749541
DING_LUNG_CANCER_BY_MUTATION_RATE	0.86121	0.99998	0.74199	0.996644	0.48715	0.915992
DITTMER_PTHLH_TARGETS_UP	0.90307	0.99998	0.87258	0.997333	0.57883	0.932057
DOANE_BREAST_CANCER_ESR1_DN	0.85502	0.99998	0.97916	0.999979	0.86835	0.982724
DORN_ADENOVIRUS_INFECTION_24HR_UP	0.9389	0.99998	0.91723	0.997416	0.48159	0.914922
DORSAM_HOXA9_TARGETS_UP	0.99993	0.99998	0.98094	0.999979	0.97311	0.996991
DUTERTRE_ESTRADIOL_RESPONSE_6HR_DN	0.98585	0.99998	0.98803	0.999979	0.72527	0.958363
ELLWOOD_MYC_TARGETS_UP	0.91416	0.99998	0.70818	0.996644	0.93014	0.994057
ELVIDGE_HIF2A_TARGETS_UP	0.88424	0.99998	0.94449	0.999087	0.71495	0.955752
ELVIDGE_HYPOXIA_BY_DMOG_DN	0.94192	0.99998	0.89944	0.997416	0.19767	0.83225
ELVIDGE_HYPOXIA_DN	0.8703	0.99998	0.37031	0.980393	0.39784	0.896716
EPPERT_PROGENITOR	0.97861	0.99998	0.97466	0.999979	0.92657	0.993816
FAELT_B_CLL_WITH_VH_REARRANGEMENTS_DN	0.87501	0.99998	0.64327	0.996611	0.92576	0.993816
FARDIN_HYPOXIA_9	0.92639	0.99998	0.96063	0.999786	0.84871	0.978692
FARMER_BREAST_CANCER_APOCRINE_VS_LUMINAL	0.8365	0.99998	0.47489	0.987799	0.2812	0.861179
FARMER_BREAST_CANCER_CLUSTER_3	0.85328	0.99998	0.97519	0.999979	0.77376	0.968361
FARMER_BREAST_CANCER_CLUSTER_8	0.98001	0.99998	0.75111	0.996644	0.15341	0.806363
FERRANDO_HOX11_NEIGHBORS	0.959	0.99998	0.84802	0.996644	0.98822	0.999478
FERRANDO_TAL1_NEIGHBORS	0.99801	0.99998	0.97019	0.999979	0.86873	0.982786
FEVR_CTNNB1_TARGETS_UP	0.93428	0.99998	0.68908	0.996644	0.98493	0.99915
FIGUEROA_AML_METHYLATION_CLUSTER_2_UP	0.86163	0.99998	0.45481	0.983706	0.58876	0.934578
FIGUEROA_AML_METHYLATION_CLUSTER_5_DN	0.84394	0.99998	0.98583	0.999979	0.02092	0.615439
FINETTI_BREAST_CANCER_KINOME_GREEN	0.82914	0.99998	0.93953	0.999087	0.30826	0.870442
FIRESTEIN_PROLIFERATION	0.88005	0.99998	0.81799	0.996644	0.52599	0.924133
FISCHER_G1_S_CELL_CYCLE	0.90336	0.99998	0.91064	0.997416	0.08088	0.741073
FLECHNER_BIOPSY_KIDNEY_TRANSPLANT_REJECTED_VS_OK_DN	0.95164	0.99998	0.78748	0.996644	0.90639	0.990527
FLECHNER_PBL_KIDNEY_TRANSPLANT_OK_VS_DONOR_UP	0.98764	0.99998	0.98181	0.999979	0.93779	0.994268
FLOTHO_PEDIATRIC_ALL_THERAPY_RESPONSE_UP	0.90773	0.99998	0.84397	0.996644	0.9623	0.995574
FOURNIER_ACINAR_DEVELOPMENT_EARLY_DN	0.95007	0.99998	0.5175	0.99061	0.27528	0.860538
FOURNIER_ACINAR_DEVELOPMENT_LATE_2	0.88944	0.99998	0.97386	0.999979	0.13845	0.795049
FRASOR_RESPONSE_TO_SERM_OR_FULVESTRANT_DN	0.98469	0.99998	0.92698	0.998187	0.62261	0.940919
FREDERICK_PRKCI_TARGETS	0.96168	0.99998	0.94769	0.999512	0.28291	0.861179
FRIDMAN_SENESCENCE_DN	0.97054	0.99998	0.67553	0.996644	0.14688	0.802967
GARCIA_TARGETS_OF_FLI1_AND_DAX1_UP	0.93551	0.99998	0.87543	0.997333	0.38672	0.893425
GARGALOVIC_RESPONSE_TO_OXIDIZED_PHOSPHOLIPIDS_BLUE_UP	0.87536	0.99998	0.89057	0.997416	0.68391	0.952048
GARGALOVIC_RESPONSE_TO_OXIDIZED_PHOSPHOLIPIDS_GREY_DN	0.94867	0.99998	0.88935	0.997416	0.54524	0.927299
GARGALOVIC_RESPONSE_TO_OXIDIZED_PHOSPHOLIPIDS_MAGENTA_UP	0.89135	0.99998	0.66304	0.996644	0.46906	0.911153
GARGALOVIC_RESPONSE_TO_OXIDIZED_PHOSPHOLIPIDS_YELLOW_DN	0.92589	0.99998	0.96628	0.999786	0.26719	0.860538
GAUSSMANN_MLL_AF4_FUSION_TARGETS_A_DN	0.84909	0.99998	0.25968	0.97112	0.98928	0.999478
GAUSSMANN_MLL_AF4_FUSION_TARGETS_E_UP	0.92136	0.99998	0.52495	0.99061	0.68492	0.952048
GAVIN_FOXP3_TARGETS_CLUSTER_P6	0.88404	0.99998	0.95853	0.999786	0.094057	0.754459
GEISS_RESPONSE_TO_DSRNA_DN	0.98945	0.99998	0.96227	0.999786	0.071413	0.726695
GENTILE_UV_LOW_DOSE_DN	0.83939	0.99998	0.90498	0.997416	0.96099	0.995465
GENTILE_UV_RESPONSE_CLUSTER_D1	0.9468	0.99998	0.91454	0.997416	0.53505	0.924615
GERY_CEBP_TARGETS	0.95765	0.99998	0.61563	0.994221	0.83058	0.975435
GHO_ATF5_TARGETS_UP	0.96851	0.99998	0.9423	0.999087	0.47803	0.914266
GNATENKO_PLATELET_SIGNATURE	0.83219	0.99998	0.96015	0.999786	0.66501	0.949228
GOBP_7_METHYLGUANOSINE_CAP_HYPERMETHYLATION	0.86365	0.99998	0.84011	0.996644	0.84715	0.978241
GOBP_7_METHYLGUANOSINE_RNA_CAPPING	0.97161	0.99998	0.88799	0.997416	0.74709	0.964093
GOBP_ACROSOME_REACTION	0.95671	0.99998	0.73473	0.996644	0.24241	0.855034
GOBP_ACTIN_FILAMENT_BASED_PROCESS	0.83354	0.99998	0.70342	0.996644	0.11059	0.770333
GOBP_ACTIN_NUCLEATION	0.88951	0.99998	0.97397	0.999979	0.30108	0.869151
GOBP_ACTIVATION_INDUCED_CELL_DEATH_OF_T_CELLS	0.93526	0.99998	0.70112	0.996644	0.34636	0.881447
GOBP_ACTIVATION_OF_JANUS_KINASE_ACTIVITY	0.85423	0.99998	0.93532	0.998929	0.28414	0.861179
GOBP_ACTIVATION_OF_PHOSPHOLIPASE_D_ACTIVITY	0.97601	0.99998	0.89129	0.997416	0.96009	0.995333
GOBP_ACTIVATION_OF_PROTEIN_KINASE_C_ACTIVITY	0.8494	0.99998	0.71803	0.996644	0.58343	0.933261
GOBP_ACUTE_INFLAMMATORY_RESPONSE_TO_ANTIGENIC_STIMULUS	0.82511	0.99998	0.69392	0.996644	0.076084	0.734352
GOBP_ADENOSINE_TO_INOSINE_EDITING	0.89686	0.99998	0.82761	0.996644	0.38386	0.893081
GOBP_ADENYLATE_CYCLASE_ACTIVATING_DOPAMINE_RECEPTOR_SIGNALING_PATHWAY	0.9044	0.99998	0.70906	0.996644	0.60292	0.936175
GOBP_ADENYLATE_CYCLASE_INHIBITING_G_PROTEIN_COUPLED_ACETYLCHOLINE_RECEPTOR_SIGNALING_PATHWAY	0.83991	0.99998	0.71683	0.996644	0.1772	0.821868
GOBP_ADP_TRANSPORT	0.83492	0.99998	0.8109	0.996644	0.25087	0.858186
GOBP_AEROBIC_RESPIRATION	0.97604	0.99998	0.91691	0.997416	0.8489	0.978692
GOBP_AGGRESSIVE_BEHAVIOR	0.96046	0.99998	0.99218	0.999979	0.34122	0.880765
GOBP_ALDITOL_BIOSYNTHETIC_PROCESS	0.97899	0.99998	0.62295	0.994221	0.040427	0.680727
GOBP_AMELOGENESIS	0.99804	0.99998	0.73805	0.996644	0.53552	0.924615
GOBP_AMINE_BIOSYNTHETIC_PROCESS	0.99879	0.99998	0.68441	0.996644	0.91314	0.991703
GOBP_AMINE_CATABOLIC_PROCESS	0.90509	0.99998	0.9519	0.999786	0.20658	0.835359
GOBP_AMINE_METABOLIC_PROCESS	0.9722	0.99998	0.88605	0.997416	0.91801	0.992417
GOBP_AMINOPHOSPHOLIPID_TRANSLOCATION	0.83828	0.99998	0.21145	0.966794	0.91444	0.991895
GOBP_AMINO_SUGAR_BIOSYNTHETIC_PROCESS	0.86996	0.99998	0.90102	0.997416	0.22863	0.847283
GOBP_AMMONIUM_ION_METABOLIC_PROCESS	0.82882	0.99998	0.82269	0.996644	0.65646	0.948523
GOBP_AMYLOID_BETA_METABOLIC_PROCESS	0.96779	0.99998	0.67818	0.996644	0.32487	0.874476
GOBP_AMYLOID_PRECURSOR_PROTEIN_CATABOLIC_PROCESS	0.98864	0.99998	0.73674	0.996644	0.27821	0.861179
GOBP_AMYLOID_PRECURSOR_PROTEIN_METABOLIC_PROCESS	0.94788	0.99998	0.61009	0.994221	0.14755	0.802967
GOBP_ANATOMICAL_STRUCTURE_REGRESSION	0.99473	0.99998	0.99684	0.999979	0.59433	0.935384
GOBP_ANDROGEN_METABOLIC_PROCESS	0.83267	0.99998	0.96421	0.999786	0.41113	0.901079
GOBP_ANTIFUNGAL_HUMORAL_RESPONSE	0.91525	0.99998	0.99544	0.999979	0.65853	0.948547
GOBP_ANTIGEN_PROCESSING_AND_PRESENTATION	0.86087	0.99998	0.71533	0.996644	0.86544	0.981763
GOBP_ANTIGEN_PROCESSING_AND_PRESENTATION_ENDOGENOUS_LIPID_ANTIGEN_VIA_MHC_CLASS_IB	0.94972	0.99998	0.99683	0.999979	0.95822	0.995301
GOBP_ANTIGEN_PROCESSING_AND_PRESENTATION_OF_EXOGENOUS_ANTIGEN	0.84001	0.99998	0.97624	0.999979	0.90398	0.990128
GOBP_ANTIGEN_PROCESSING_AND_PRESENTATION_OF_LIPID_ANTIGEN_VIA_MHC_CLASS_IB	0.88269	0.99998	0.99761	0.999979	0.96466	0.995574
GOBP_ANTIGEN_PROCESSING_AND_PRESENTATION_VIA_MHC_CLASS_IB	0.8292	0.99998	0.971	0.999979	0.7549	0.965316
GOBP_AORTA_DEVELOPMENT	0.8555	0.99998	0.57122	0.992378	0.012882	0.567308
GOBP_AORTA_SMOOTH_MUSCLE_TISSUE_MORPHOGENESIS	0.99476	0.99998	0.71729	0.996644	0.099231	0.75672
GOBP_APOPTOTIC_DNA_FRAGMENTATION	0.86426	0.99998	0.71731	0.996644	0.83819	0.976472
GOBP_APOPTOTIC_MITOCHONDRIAL_CHANGES	0.99401	0.99998	0.97232	0.999979	0.68712	0.952048
GOBP_APOPTOTIC_PROCESS	0.88225	0.99998	0.65539	0.996644	0.83897	0.976697
GOBP_APOPTOTIC_PROCESS_INVOLVED_IN_DEVELOPMENT	0.94664	0.99998	0.85784	0.996727	0.44171	0.907338
GOBP_APOPTOTIC_PROCESS_INVOLVED_IN_HEART_MORPHOGENESIS	0.96197	0.99998	0.79584	0.996644	0.74502	0.962854
GOBP_APOPTOTIC_PROCESS_INVOLVED_IN_MORPHOGENESIS	0.95873	0.99998	0.87666	0.997333	0.60271	0.93595
GOBP_APPENDAGE_MORPHOGENESIS	0.89458	0.99998	0.94066	0.999087	0.42362	0.903312
GOBP_ARACHIDONIC_ACID_SECRETION	0.95298	0.99998	0.71397	0.996644	0.84199	0.977475
GOBP_ARGININE_BIOSYNTHETIC_PROCESS	0.82943	0.99998	0.65914	0.996644	0.10744	0.766393
GOBP_ARP2_3_COMPLEX_MEDIATED_ACTIN_NUCLEATION	0.84623	0.99998	0.9577	0.999786	0.38455	0.893081
GOBP_ASCENDING_AORTA_DEVELOPMENT	0.95728	0.99998	0.82762	0.996644	0.21393	0.835838
GOBP_ASPARTATE_METABOLIC_PROCESS	0.94511	0.99998	0.93617	0.999001	0.33149	0.877263
GOBP_ASTROCYTE_CELL_MIGRATION	0.93117	0.99998	0.6722	0.996644	0.14229	0.801328
GOBP_ATP_BIOSYNTHETIC_PROCESS	0.8828	0.99998	0.73079	0.996644	0.65933	0.948547
GOBP_ATRIAL_SEPTUM_MORPHOGENESIS	0.86878	0.99998	0.91684	0.997416	0.56723	0.928909
GOBP_AUDITORY_RECEPTOR_CELL_DEVELOPMENT	0.98257	0.99998	0.93924	0.999087	0.46216	0.911153
GOBP_AUDITORY_RECEPTOR_CELL_MORPHOGENESIS	0.99421	0.99998	0.98884	0.999979	0.38204	0.892728
GOBP_AUTOPHAGIC_CELL_DEATH	0.94618	0.99998	0.95325	0.999786	0.72344	0.958363
GOBP_AUTOPHAGY_OF_MITOCHONDRION	0.97677	0.99998	0.98732	0.999979	0.8264	0.975135
GOBP_AV_NODE_CELL_TO_BUNDLE_OF_HIS_CELL_COMMUNICATION	0.99183	0.99998	0.87607	0.997333	0.46664	0.911153
GOBP_AV_NODE_CELL_TO_BUNDLE_OF_HIS_CELL_SIGNALING	0.91485	0.99998	0.78664	0.996644	0.39366	0.896436
GOBP_AXONAL_FASCICULATION	0.94118	0.99998	0.52823	0.99061	0.086616	0.743869
GOBP_AXONEMAL_CENTRAL_APPARATUS_ASSEMBLY	0.94498	0.99998	0.53405	0.99061	0.49767	0.917653
GOBP_AXON_CHOICE_POINT_RECOGNITION	0.98839	0.99998	0.99782	0.999979	0.78493	0.968361
GOBP_AXON_MIDLINE_CHOICE_POINT_RECOGNITION	0.99959	0.99998	0.99976	0.999979	0.91781	0.992417
GOBP_AXO_DENDRITIC_PROTEIN_TRANSPORT	0.85996	0.99998	0.60035	0.994221	0.37289	0.890412
GOBP_BASE_EXCISION_REPAIR_GAP_FILLING	0.93272	0.99998	0.59366	0.994221	0.56389	0.928909
GOBP_BILE_ACID_AND_BILE_SALT_TRANSPORT	0.89077	0.99998	0.79804	0.996644	0.43723	0.906673
GOBP_BILE_ACID_SECRETION	0.87733	0.99998	0.49114	0.989497	0.56793	0.929176
GOBP_BINDING_OF_SPERM_TO_ZONA_PELLUCIDA	0.88795	0.99998	0.26888	0.97282	0.48621	0.915992
GOBP_BIOGENIC_AMINE_METABOLIC_PROCESS	0.99475	0.99998	0.90543	0.997416	0.95592	0.99507
GOBP_BONE_MARROW_DEVELOPMENT	0.99507	0.99998	0.98324	0.999979	0.72917	0.958775
GOBP_BONE_REMODELING	0.84521	0.99998	0.9433	0.999087	0.64443	0.945721
GOBP_BONE_RESORPTION	0.85599	0.99998	0.90077	0.997416	0.60384	0.93681
GOBP_BUNDLE_OF_HIS_CELL_TO_PURKINJE_MYOCYTE_COMMUNICATION	0.89649	0.99998	0.6512	0.996644	0.95511	0.994957
GOBP_BUNDLE_OF_HIS_CELL_TO_PURKINJE_MYOCYTE_SIGNALING	0.94537	0.99998	0.77732	0.996644	0.35014	0.883028
GOBP_B_1_B_CELL_DIFFERENTIATION	0.88236	0.99998	0.86709	0.997333	0.68751	0.952048
GOBP_B_CELL_LINEAGE_COMMITMENT	0.94883	0.99998	0.89849	0.997416	0.4325	0.906078
GOBP_CALCIUM_IMPORT_INTO_THE_MITOCHONDRION	0.86338	0.99998	0.7653	0.996644	0.69309	0.952048
GOBP_CALCIUM_ION_HOMEOSTASIS	0.9417	0.99998	0.84637	0.996644	0.1234	0.782385
GOBP_CALCIUM_ION_IMPORT	0.8509	0.99998	0.93224	0.998875	0.10387	0.761662
GOBP_CALCIUM_ION_IMPORT_INTO_SARCOPLASMIC_RETICULUM	0.85327	0.99998	0.48176	0.987799	0.16137	0.81091
GOBP_CALCIUM_ION_TRANSMEMBRANE_TRANSPORT	0.97034	0.99998	0.92229	0.998187	0.31749	0.870442
GOBP_CALCIUM_ION_TRANSMEMBRANE_TRANSPORT_VIA_HIGH_VOLTAGE_GATED_CALCIUM_CHANNEL	0.87074	0.99998	0.71927	0.996644	0.86316	0.981608
GOBP_CALCIUM_ION_TRANSPORT	0.94304	0.99998	0.95135	0.999786	0.15574	0.808348
GOBP_CANONICAL_WNT_SIGNALING_PATHWAY_INVOLVED_IN_REGULATION_OF_CELL_PROLIFERATION	0.85499	0.99998	0.86188	0.997043	0.58709	0.934434
GOBP_CAP_DEPENDENT_TRANSLATIONAL_INITIATION	0.83629	0.99998	0.64886	0.996644	0.52597	0.924133
GOBP_CARBOHYDRATE_DERIVATIVE_BIOSYNTHETIC_PROCESS	0.90631	0.99998	0.91655	0.997416	0.34527	0.880896
GOBP_CARBOHYDRATE_DERIVATIVE_METABOLIC_PROCESS	0.93795	0.99998	0.75588	0.996644	0.64466	0.945721
GOBP_CARBOHYDRATE_IMPORT_ACROSS_PLASMA_MEMBRANE	0.9337	0.99998	0.78666	0.996644	0.95891	0.995301
GOBP_CARBOHYDRATE_MEDIATED_SIGNALING	0.98523	0.99998	0.38902	0.980393	0.93611	0.994257
GOBP_CARBOHYDRATE_PHOSPHORYLATION	0.94005	0.99998	0.69926	0.996644	0.20626	0.835338
GOBP_CARBON_CATABOLITE_REGULATION_OF_TRANSCRIPTION	0.83656	0.99998	0.97834	0.999979	0.51106	0.91989
GOBP_CARDIAC_ATRIUM_MORPHOGENESIS	0.82664	0.99998	0.92517	0.998187	0.54054	0.92603
GOBP_CARDIAC_CELL_FATE_COMMITMENT	0.89843	0.99998	0.96945	0.999979	0.24262	0.855034
GOBP_CARDIAC_CHAMBER_FORMATION	0.88015	0.99998	0.81652	0.996644	0.5046	0.91952
GOBP_CARDIAC_CONDUCTION	0.98895	0.99998	0.88227	0.997416	0.79412	0.970957
GOBP_CARDIAC_LEFT_VENTRICLE_MORPHOGENESIS	0.99144	0.99998	0.99293	0.999979	0.88694	0.987463
GOBP_CARDIAC_MUSCLE_CELL_CONTRACTION	0.97036	0.99998	0.69076	0.996644	0.82013	0.974191
GOBP_CARDIAC_MUSCLE_CELL_FATE_COMMITMENT	0.85799	0.99998	0.93365	0.998875	0.038816	0.677855
GOBP_CARDIAC_MUSCLE_CONTRACTION	0.97642	0.99998	0.88484	0.997416	0.69902	0.95306
GOBP_CARDIAC_RIGHT_VENTRICLE_MORPHOGENESIS	0.84394	0.99998	0.58151	0.994069	0.70512	0.954215
GOBP_CARNITINE_METABOLIC_PROCESS	0.83106	0.99998	0.84672	0.996644	0.18016	0.823335
GOBP_CATECHOL_CONTAINING_COMPOUND_CATABOLIC_PROCESS	0.88303	0.99998	0.77818	0.996644	0.63361	0.942708
GOBP_CATECHOL_CONTAINING_COMPOUND_METABOLIC_PROCESS	0.83419	0.99998	0.62629	0.994992	0.83973	0.97684
GOBP_CD40_SIGNALING_PATHWAY	0.96399	0.99998	0.82366	0.996644	0.61497	0.93949
GOBP_CD4_POSITIVE_OR_CD8_POSITIVE_ALPHA_BETA_T_CELL_LINEAGE_COMMITMENT	0.9925	0.99998	0.99008	0.999979	0.46547	0.911153
GOBP_CELLULAR_COMPONENT_DISASSEMBLY	0.95134	0.99998	0.87013	0.997333	0.89277	0.988667
GOBP_CELLULAR_HOMEOSTASIS	0.94844	0.99998	0.96168	0.999786	0.077665	0.734352
GOBP_CELLULAR_HYPEROSMOTIC_RESPONSE	0.83162	0.99998	0.88141	0.997333	0.99943	0.99999
GOBP_CELLULAR_RESPIRATION	0.93216	0.99998	0.8645	0.997333	0.86707	0.98234
GOBP_CELLULAR_RESPONSE_TO_BRAIN_DERIVED_NEUROTROPHIC_FACTOR_STIMULUS	0.99988	0.99998	0.9707	0.999979	0.84126	0.977216
GOBP_CELLULAR_RESPONSE_TO_CAFFEINE	0.85347	0.99998	0.26972	0.97282	0.78081	0.968361
GOBP_CELLULAR_RESPONSE_TO_CAMP	0.90257	0.99998	0.66319	0.996644	0.89237	0.988658
GOBP_CELLULAR_RESPONSE_TO_CHOLESTEROL	0.98603	0.99998	0.96142	0.999786	0.17065	0.818051
GOBP_CELLULAR_RESPONSE_TO_ELECTRICAL_STIMULUS	0.99551	0.99998	0.99873	0.999979	0.13724	0.79471
GOBP_CELLULAR_RESPONSE_TO_ESTRADIOL_STIMULUS	0.83752	0.99998	0.95176	0.999786	0.75251	0.965316
GOBP_CELLULAR_RESPONSE_TO_ETHANOL	0.98794	0.99998	0.91523	0.997416	0.73114	0.958788
GOBP_CELLULAR_RESPONSE_TO_HEPARIN	0.84327	0.99998	0.84954	0.996644	0.5913	0.935291
GOBP_CELLULAR_RESPONSE_TO_HYDROPEROXIDE	0.87819	0.99998	0.74023	0.996644	0.80959	0.972369
GOBP_CELLULAR_RESPONSE_TO_INSULIN_STIMULUS	0.90836	0.99998	0.82877	0.996644	0.039651	0.679527
GOBP_CELLULAR_RESPONSE_TO_INTERFERON_BETA	0.93161	0.99998	0.80611	0.996644	0.43825	0.906673
GOBP_CELLULAR_RESPONSE_TO_MANGANESE_ION	0.89295	0.99998	0.72427	0.996644	0.75291	0.965316
GOBP_CELLULAR_RESPONSE_TO_NUTRIENT	0.91069	0.99998	0.88898	0.997416	0.94762	0.994515
GOBP_CELLULAR_RESPONSE_TO_PH	0.91836	0.99998	0.82967	0.996644	0.22349	0.841653
GOBP_CELLULAR_RESPONSE_TO_PURINE_CONTAINING_COMPOUND	0.84887	0.99998	0.18891	0.966794	0.7684	0.967497
GOBP_CELLULAR_RESPONSE_TO_STEROL	0.98215	0.99998	0.95677	0.999786	0.27102	0.860538
GOBP_CELLULAR_RESPONSE_TO_ZINC_ION	0.98339	0.99998	0.82486	0.996644	0.39652	0.896716
GOBP_CELL_ADHESION_INVOLVED_IN_HEART_MORPHOGENESIS	0.94486	0.99998	0.84728	0.996644	0.69712	0.952948
GOBP_CELL_CELL_JUNCTION_MAINTENANCE	0.82861	0.99998	0.96119	0.999786	0.64424	0.945721
GOBP_CELL_CELL_JUNCTION_ORGANIZATION	0.871	0.99998	0.91122	0.997416	0.93275	0.994257
GOBP_CELL_CELL_SIGNALING_INVOLVED_IN_CARDIAC_CONDUCTION	0.87504	0.99998	0.66831	0.996644	0.69118	0.952048
GOBP_CELL_COMMUNICATION_BY_ELECTRICAL_COUPLING	0.91004	0.99998	0.92913	0.998624	0.57246	0.930371
GOBP_CELL_COMMUNICATION_BY_ELECTRICAL_COUPLING_INVOLVED_IN_CARDIAC_CONDUCTION	0.9813	0.99998	0.97503	0.999979	0.56396	0.928909
GOBP_CELL_COMMUNICATION_INVOLVED_IN_CARDIAC_CONDUCTION	0.98888	0.99998	0.92848	0.998596	0.81923	0.974191
GOBP_CELL_CYCLE_DNA_REPLICATION	0.83637	0.99998	0.67211	0.996644	0.38066	0.892728
GOBP_CELL_CYCLE_DNA_REPLICATION_INITIATION	0.85943	0.99998	0.16153	0.964845	0.26049	0.860406
GOBP_CELL_CYCLE_PROCESS	0.88847	0.99998	0.55429	0.99105	0.49059	0.915992
GOBP_CELL_DIFFERENTIATION_IN_SPINAL_CORD	0.93036	0.99998	0.99329	0.999979	0.44634	0.908586
GOBP_CELL_FATE_COMMITMENT	0.96414	0.99998	0.99424	0.999979	0.69719	0.952948
GOBP_CELL_FATE_SPECIFICATION	0.92835	0.99998	0.97708	0.999979	0.76304	0.966422
GOBP_CELL_JUNCTION_ASSEMBLY	0.85276	0.99998	0.90009	0.997416	0.082245	0.741073
GOBP_CELL_MORPHOGENESIS	0.94535	0.99998	0.72676	0.996644	0.92444	0.993816
GOBP_CELL_PROLIFERATION_INVOLVED_IN_KIDNEY_DEVELOPMENT	0.99636	0.99998	0.98475	0.999979	0.43773	0.906673
GOBP_CELL_PROLIFERATION_INVOLVED_IN_METANEPHROS_DEVELOPMENT	0.99672	0.99998	0.98464	0.999979	0.45445	0.910362
GOBP_CELL_RECOGNITION	0.9539	0.99998	0.40775	0.980393	0.098101	0.754459
GOBP_CELL_SUBSTRATE_JUNCTION_ORGANIZATION	0.93261	0.99998	0.84398	0.996644	0.083417	0.741073
GOBP_CENTRAL_NERVOUS_SYSTEM_MATURATION	0.90587	0.99998	0.66596	0.996644	0.63498	0.943031
GOBP_CENTRAL_NERVOUS_SYSTEM_MYELIN_MAINTENANCE	0.99532	0.99998	0.98397	0.999979	0.72027	0.95646
GOBP_CENTRAL_NERVOUS_SYSTEM_NEURON_DIFFERENTIATION	0.89963	0.99998	0.8899	0.997416	0.33095	0.876496
GOBP_CENTROSOME_SEPARATION	0.90184	0.99998	0.48598	0.987937	0.96608	0.996022
GOBP_CERAMIDE_TRANSPORT	0.82942	0.99998	0.86858	0.997333	0.44012	0.907148
GOBP_CEREBELLAR_CORTEX_DEVELOPMENT	0.87213	0.99998	0.4745	0.987799	0.20452	0.835338
GOBP_CEREBELLAR_CORTEX_MORPHOGENESIS	0.86078	0.99998	0.44363	0.983411	0.17757	0.822431
GOBP_CEREBELLAR_GRANULAR_LAYER_MORPHOGENESIS	0.87623	0.99998	0.38398	0.980393	0.34587	0.880943
GOBP_CEREBELLAR_PURKINJE_CELL_GRANULE_CELL_PRECURSOR_CELL_SIGNALING_INVOLVED_IN_REGULATION_OF_GRANULE_CELL_PRECURSOR_CELL_PROLIFERATION	0.83685	0.99998	0.87542	0.997333	0.5955	0.935384
GOBP_CEREBELLAR_PURKINJE_CELL_LAYER_DEVELOPMENT	0.85272	0.99998	0.82494	0.996644	0.31394	0.870442
GOBP_CEREBELLAR_PURKINJE_CELL_LAYER_MORPHOGENESIS	0.85444	0.99998	0.90972	0.997416	0.36183	0.885917
GOBP_CEREBRAL_CORTEX_RADIALLY_ORIENTED_CELL_MIGRATION	0.89348	0.99998	0.49512	0.989624	0.1693	0.817905
GOBP_CHAPERONE_COFACTOR_DEPENDENT_PROTEIN_REFOLDING	0.992	0.99998	0.72538	0.996644	0.92125	0.99322
GOBP_CHAPERONE_MEDIATED_AUTOPHAGY	0.90981	0.99998	0.54251	0.99061	0.65182	0.948453
GOBP_CHAPERONE_MEDIATED_PROTEIN_FOLDING	0.99987	0.99998	0.97943	0.999979	0.89166	0.988579
GOBP_CHLORIDE_TRANSPORT	0.85555	0.99998	0.82942	0.996644	0.68827	0.952048
GOBP_CHORIONIC_TROPHOBLAST_CELL_DIFFERENTIATION	0.82676	0.99998	0.61032	0.994221	0.42039	0.903312
GOBP_CHORION_DEVELOPMENT	0.92249	0.99998	0.89555	0.997416	0.42897	0.905094
GOBP_CHROMATIN_ORGANIZATION	0.83556	0.99998	0.49749	0.989624	0.60581	0.937704
GOBP_CHROMATIN_REMODELING	0.88906	0.99998	0.57649	0.993702	0.31084	0.870442
GOBP_CLUSTERING_OF_VOLTAGE_GATED_SODIUM_CHANNELS	0.96927	0.99998	0.89931	0.997416	0.48747	0.915992
GOBP_CMP_METABOLIC_PROCESS	0.99279	0.99998	0.7512	0.996644	0.16807	0.816882
GOBP_COCHLEA_DEVELOPMENT	0.98295	0.99998	0.94545	0.999087	0.59282	0.935384
GOBP_COCHLEA_MORPHOGENESIS	0.98571	0.99998	0.96007	0.999786	0.30007	0.868862
GOBP_COENZYME_A_METABOLIC_PROCESS	0.97419	0.99998	0.58695	0.994221	0.078298	0.734352
GOBP_CONVERGENT_EXTENSION_INVOLVED_IN_AXIS_ELONGATION	0.84455	0.99998	0.68234	0.996644	0.80223	0.971736
GOBP_COPULATION	0.98458	0.99998	0.99362	0.999979	0.035993	0.677019
GOBP_CORNIFICATION	0.99221	0.99998	0.95812	0.999786	0.89333	0.988786
GOBP_CORONARY_VASCULATURE_MORPHOGENESIS	0.90742	0.99998	0.85819	0.996727	0.50866	0.919713
GOBP_CRANIAL_NERVE_FORMATION	0.95566	0.99998	0.87432	0.997333	0.83908	0.976697
GOBP_CRANIAL_SKELETAL_SYSTEM_DEVELOPMENT	0.83655	0.99998	0.48307	0.987799	0.61939	0.940366
GOBP_CRANIAL_SUTURE_MORPHOGENESIS	0.86875	0.99998	0.30567	0.975841	0.88418	0.986921
GOBP_CRANIOFACIAL_SUTURE_MORPHOGENESIS	0.97292	0.99998	0.65301	0.996644	0.48946	0.915992
GOBP_CRISTAE_FORMATION	0.95332	0.99998	0.96828	0.999979	0.95979	0.995333
GOBP_CYTOKINESIS	0.9682	0.99998	0.71807	0.996644	0.64138	0.945072
GOBP_CYTOPLASMIC_TRANSLATION	0.84267	0.99998	0.85251	0.996644	0.86129	0.981608
GOBP_CYTOPLASMIC_TRANSLATIONAL_INITIATION	0.98553	0.99998	0.9885	0.999979	0.97487	0.997272
GOBP_CYTOSKELETON_DEPENDENT_CYTOKINESIS	0.91899	0.99998	0.50148	0.989857	0.61219	0.938655
GOBP_CYTOSOLIC_RIBOSOME_ASSEMBLY	0.95979	0.99998	0.52158	0.99061	0.5695	0.929866
GOBP_DAMP_METABOLIC_PROCESS	0.89964	0.99998	0.59511	0.994221	0.89934	0.990077
GOBP_DCMP_CATABOLIC_PROCESS	0.94727	0.99998	0.81382	0.996644	0.20438	0.835243
GOBP_DEDIFFERENTIATION	0.89823	0.99998	0.74068	0.996644	0.75793	0.965568
GOBP_DEFENSE_RESPONSE_TO_FUNGUS	0.95962	0.99998	0.99394	0.999979	0.12636	0.785278
GOBP_DEFINITIVE_HEMOPOIESIS	0.90973	0.99998	0.60177	0.994221	0.66695	0.94942
GOBP_DENDRITE_EXTENSION	0.96945	0.99998	0.72117	0.996644	0.50186	0.918582
GOBP_DENDRITE_SELF_AVOIDANCE	0.88715	0.99998	0.51707	0.99061	0.31374	0.870442
GOBP_DENDRITIC_CELL_ANTIGEN_PROCESSING_AND_PRESENTATION	0.96653	0.99998	0.52825	0.99061	0.64527	0.945877
GOBP_DENDRITIC_CELL_APOPTOTIC_PROCESS	0.95666	0.99998	0.24985	0.969081	0.59598	0.935384
GOBP_DENDRITIC_CELL_CHEMOTAXIS	0.91839	0.99998	0.60641	0.994221	0.27559	0.860538
GOBP_DENDRITIC_CELL_MIGRATION	0.95973	0.99998	0.5131	0.99061	0.46225	0.911153
GOBP_DENTATE_GYRUS_DEVELOPMENT	0.92827	0.99998	0.42905	0.982274	0.59804	0.935392
GOBP_DEOXYRIBONUCLEOSIDE_DIPHOSPHATE_METABOLIC_PROCESS	0.94002	0.99998	0.78292	0.996644	0.68836	0.952048
GOBP_DEOXYRIBONUCLEOSIDE_MONOPHOSPHATE_BIOSYNTHETIC_PROCESS	0.90928	0.99998	0.79704	0.996644	0.94369	0.994509
GOBP_DEOXYRIBONUCLEOSIDE_MONOPHOSPHATE_CATABOLIC_PROCESS	0.9022	0.99998	0.80574	0.996644	0.24027	0.855034
GOBP_DEOXYRIBONUCLEOSIDE_MONOPHOSPHATE_METABOLIC_PROCESS	0.90869	0.99998	0.87333	0.997333	0.43795	0.906673
GOBP_DEOXYRIBONUCLEOTIDE_BIOSYNTHETIC_PROCESS	0.95191	0.99998	0.89765	0.997416	0.8377	0.976472
GOBP_DEOXYRIBONUCLEOTIDE_METABOLIC_PROCESS	0.91939	0.99998	0.91097	0.997416	0.515	0.92074
GOBP_DEPHOSPHORYLATION	0.83013	0.99998	0.69111	0.996644	0.36539	0.888816
GOBP_DERMATAN_SULFATE_PROTEOGLYCAN_BIOSYNTHETIC_PROCESS	0.83177	0.99998	0.57712	0.993702	0.27872	0.861179
GOBP_DETERMINATION_OF_ADULT_LIFESPAN	0.82714	0.99998	0.67968	0.996644	0.31759	0.870442
GOBP_DEVELOPMENT_OF_SECONDARY_FEMALE_SEXUAL_CHARACTERISTICS	0.86023	0.99998	0.97386	0.999979	0.54691	0.927642
GOBP_DE_NOVO_PROTEIN_FOLDING	0.96476	0.99998	0.41971	0.980393	0.92507	0.993816
GOBP_DISRUPTION_OF_CELLULAR_COMPONENT_OF_ANOTHER_ORGANISM	0.95185	0.99998	0.79452	0.996644	0.24019	0.855034
GOBP_DISTAL_CONVOLUTED_TUBULE_DEVELOPMENT	0.84419	0.99998	0.78449	0.996644	0.98248	0.99869
GOBP_DNA_CATABOLIC_PROCESS	0.89096	0.99998	0.92898	0.998624	0.79717	0.971059
GOBP_DNA_CATABOLIC_PROCESS_ENDONUCLEOLYTIC	0.91379	0.99998	0.98202	0.999979	0.73819	0.961602
GOBP_DNA_ENDOREDUPLICATION	0.90686	0.99998	0.66018	0.996644	0.02469	0.629858
GOBP_DNA_INTEGRATION	0.84937	0.99998	0.66334	0.996644	0.69463	0.952309
GOBP_DNA_STRAND_ELONGATION_INVOLVED_IN_DNA_REPLICATION	0.94617	0.99998	0.99304	0.999979	0.95182	0.994568
GOBP_DNA_TEMPLATED_TRANSCRIPTION_INITIATION	0.84694	0.99998	0.88002	0.997333	0.77846	0.968361
GOBP_DOPAMINERGIC_NEURON_DIFFERENTIATION	0.91217	0.99998	0.51659	0.99061	0.31951	0.870442
GOBP_DOUBLE_STRAND_BREAK_REPAIR_VIA_BREAK_INDUCED_REPLICATION	0.96949	0.99998	0.82572	0.996644	0.22146	0.840006
GOBP_DTMP_METABOLIC_PROCESS	0.94207	0.99998	0.9046	0.997416	0.85822	0.981039
GOBP_DTTP_METABOLIC_PROCESS	0.96962	0.99998	0.99713	0.999979	0.27697	0.861179
GOBP_DUMP_CATABOLIC_PROCESS	0.92019	0.99998	0.6537	0.996644	0.1073	0.766287
GOBP_DUMP_METABOLIC_PROCESS	0.90865	0.99998	0.79462	0.996644	0.40703	0.898326
GOBP_D_AMINO_ACID_TRANSPORT	0.90425	0.99998	0.63903	0.995546	0.16435	0.812681
GOBP_D_ASPARTATE_IMPORT_ACROSS_PLASMA_MEMBRANE	0.90622	0.99998	0.64536	0.996644	0.10238	0.760161
GOBP_EAR_DEVELOPMENT	0.95926	0.99998	0.88913	0.997416	0.24164	0.855034
GOBP_EAR_MORPHOGENESIS	0.98745	0.99998	0.98142	0.999979	0.21236	0.835838
GOBP_ECTODERM_DEVELOPMENT	0.95726	0.99998	0.95979	0.999786	0.47372	0.912309
GOBP_ECTOPIC_GERM_CELL_PROGRAMMED_CELL_DEATH	0.83726	0.99998	0.42135	0.980393	0.91434	0.991895
GOBP_ELASTIC_FIBER_ASSEMBLY	0.94359	0.99998	0.48982	0.989274	0.1777	0.822431
GOBP_EMBRYONIC_APPENDAGE_MORPHOGENESIS	0.90502	0.99998	0.96025	0.999786	0.39587	0.896716
GOBP_EMBRYONIC_FORELIMB_MORPHOGENESIS	0.84904	0.99998	0.78708	0.996644	0.88602	0.987373
GOBP_EMBRYONIC_NEUROCRANIUM_MORPHOGENESIS	0.85499	0.99998	0.86278	0.997264	0.91571	0.991895
GOBP_ENAMEL_MINERALIZATION	0.98846	0.99998	0.53072	0.99061	0.6696	0.949881
GOBP_ENDOCARDIAL_CUSHION_FUSION	0.87359	0.99998	0.68093	0.996644	0.585	0.9336
GOBP_ENDOTHELIAL_CELL_CHEMOTAXIS	0.84606	0.99998	0.94637	0.999372	0.078314	0.734352
GOBP_ENDOTHELIAL_CELL_DEVELOPMENT	0.9314	0.99998	0.56998	0.992219	0.67225	0.950914
GOBP_ENDOTHELIAL_CELL_MORPHOGENESIS	0.88238	0.99998	0.76753	0.996644	0.35706	0.884675
GOBP_EPIDERMAL_CELL_DIFFERENTIATION	0.99764	0.99998	0.99397	0.999979	0.77027	0.967731
GOBP_EPIDERMIS_DEVELOPMENT	0.99991	0.99998	0.99942	0.999979	0.90306	0.990077
GOBP_EPIDERMIS_MORPHOGENESIS	0.98426	0.99998	0.9884	0.999979	0.89996	0.990077
GOBP_EPITHELIAL_CELL_APOPTOTIC_PROCESS	0.91327	0.99998	0.66616	0.996644	0.084385	0.741378
GOBP_EPITHELIAL_CELL_DIFFERENTIATION	0.98383	0.99998	0.97928	0.999979	0.21647	0.837732
GOBP_EPITHELIUM_DEVELOPMENT	0.98285	0.99998	0.98548	0.999979	0.14651	0.802967
GOBP_EQUILIBRIOCEPTION	0.87088	0.99998	0.864	0.997333	0.78441	0.968361
GOBP_ER_TO_GOLGI_CERAMIDE_TRANSPORT	0.87289	0.99998	0.96769	0.999979	0.28152	0.861179
GOBP_ESTABLISHMENT_OF_CELL_POLARITY	0.83609	0.99998	0.58599	0.994221	0.5645	0.928909
GOBP_ESTABLISHMENT_OF_CENTROSOME_LOCALIZATION	0.86584	0.99998	0.7812	0.996644	0.79609	0.971059
GOBP_ESTABLISHMENT_OF_ENDOTHELIAL_BARRIER	0.89614	0.99998	0.44648	0.983411	0.50137	0.918582
GOBP_ESTABLISHMENT_OF_EPITHELIAL_CELL_APICAL_BASAL_POLARITY	0.92174	0.99998	0.86491	0.997333	0.78296	0.968361
GOBP_ESTABLISHMENT_OF_GOLGI_LOCALIZATION	0.98847	0.99998	0.93213	0.998875	0.34451	0.880896
GOBP_ESTABLISHMENT_OF_LYMPHOCYTE_POLARITY	0.98481	0.99998	0.69593	0.996644	0.20915	0.835595
GOBP_ESTABLISHMENT_OF_MITOCHONDRION_LOCALIZATION	0.97701	0.99998	0.72085	0.996644	0.33798	0.879007
GOBP_ESTABLISHMENT_OF_PLANAR_POLARITY_INVOLVED_IN_NEURAL_TUBE_CLOSURE	0.887	0.99998	0.72025	0.996644	0.52043	0.922345
GOBP_ESTABLISHMENT_OF_PROTEIN_LOCALIZATION_TO_CHROMATIN	0.94162	0.99998	0.99472	0.999979	0.14445	0.802967
GOBP_ESTABLISHMENT_OF_PROTEIN_LOCALIZATION_TO_CHROMOSOME	0.83708	0.99998	0.89191	0.997416	0.71282	0.955752
GOBP_ESTABLISHMENT_OF_SISTER_CHROMATID_COHESION	0.84074	0.99998	0.83594	0.996644	0.69837	0.95306
GOBP_ESTABLISHMENT_OF_TISSUE_POLARITY	0.88972	0.99998	0.50374	0.990206	0.23904	0.855034
GOBP_ESTABLISHMENT_OR_MAINTENANCE_OF_BIPOLAR_CELL_POLARITY	0.97815	0.99998	0.94849	0.999695	0.72518	0.958363
GOBP_ESTABLISHMENT_OR_MAINTENANCE_OF_CELL_POLARITY	0.91206	0.99998	0.82588	0.996644	0.26258	0.860538
GOBP_ESTABLISHMENT_OR_MAINTENANCE_OF_CYTOSKELETON_POLARITY	0.9886	0.99998	0.95211	0.999786	0.39145	0.895582
GOBP_ESTABLISHMENT_OR_MAINTENANCE_OF_MONOPOLAR_CELL_POLARITY	0.94713	0.99998	0.89644	0.997416	0.68678	0.952048
GOBP_ESTABLISHMENT_OR_MAINTENANCE_OF_TRANSMEMBRANE_ELECTROCHEMICAL_GRADIENT	0.88287	0.99998	0.5656	0.992219	0.2758	0.860538
GOBP_EXOCYTIC_PROCESS	0.89449	0.99998	0.23879	0.969081	0.16338	0.811288
GOBP_EXOCYTOSIS	0.87063	0.99998	0.60454	0.994221	0.35236	0.884273
GOBP_EXTRACELLULAR_MATRIX_CELL_SIGNALING	0.92524	0.99998	0.88775	0.997416	0.42481	0.903611
GOBP_EXTRACELLULAR_MATRIX_CONSTITUENT_SECRETION	0.84408	0.99998	0.79445	0.996644	0.046119	0.687901
GOBP_EYE_PHOTORECEPTOR_CELL_DEVELOPMENT	0.91627	0.99998	0.65485	0.996644	0.72966	0.958775
GOBP_FACULTATIVE_HETEROCHROMATIN_FORMATION	0.91363	0.99998	0.70504	0.996644	0.14765	0.802967
GOBP_FAS_SIGNALING_PATHWAY	0.82848	0.99998	0.85092	0.996644	0.71188	0.955752
GOBP_FATTY_ACID_BIOSYNTHETIC_PROCESS	0.85523	0.99998	0.43527	0.983411	0.33869	0.879007
GOBP_FATTY_ACID_HOMEOSTASIS	0.87417	0.99998	0.64555	0.996644	0.73929	0.961704
GOBP_FATTY_ACID_METABOLIC_PROCESS	0.85092	0.99998	0.45006	0.983706	0.03546	0.676933
GOBP_FATTY_ACID_TRANSPORT	0.8933	0.99998	0.53011	0.99061	0.73246	0.958788
GOBP_FATTY_ACYL_COA_CATABOLIC_PROCESS	0.9816	0.99998	0.58846	0.994221	0.64221	0.945221
GOBP_FAT_SOLUBLE_VITAMIN_CATABOLIC_PROCESS	0.88713	0.99998	0.92372	0.998187	0.86953	0.982931
GOBP_FEMALE_MEIOSIS_CHROMOSOME_SEGREGATION	0.83006	0.99998	0.77578	0.996644	0.63946	0.944854
GOBP_FEVER_GENERATION	0.87967	0.99998	0.95192	0.999786	0.80129	0.971736
GOBP_FIBROBLAST_APOPTOTIC_PROCESS	0.94107	0.99998	0.96646	0.999786	0.45449	0.910362
GOBP_FOCAL_ADHESION_ASSEMBLY	0.87392	0.99998	0.78071	0.996644	0.34229	0.880765
GOBP_FOREBRAIN_NEURON_DEVELOPMENT	0.83197	0.99998	0.61844	0.994221	0.98928	0.999478
GOBP_FOREBRAIN_RADIAL_GLIAL_CELL_DIFFERENTIATION	0.8747	0.99998	0.55041	0.99105	0.32148	0.871425
GOBP_FOREBRAIN_REGIONALIZATION	0.93919	0.99998	0.93155	0.998875	0.95942	0.995301
GOBP_FORMATION_OF_ANATOMICAL_BOUNDARY	0.84357	0.99998	0.90601	0.997416	0.87981	0.985332
GOBP_FORMATION_OF_CYTOPLASMIC_TRANSLATION_INITIATION_COMPLEX	0.97931	0.99998	0.99941	0.999979	0.89301	0.988667
GOBP_FREE_UBIQUITIN_CHAIN_POLYMERIZATION	0.9707	0.99998	0.61844	0.994221	0.53808	0.92538
GOBP_FRUCTOSE_2_6_BISPHOSPHATE_METABOLIC_PROCESS	0.96056	0.99998	0.99186	0.999979	0.43674	0.906673
GOBP_FRUCTOSE_METABOLIC_PROCESS	0.90262	0.99998	0.93348	0.998875	0.39768	0.896716
GOBP_G0_TO_G1_TRANSITION	0.85111	0.99998	0.34663	0.979404	0.98605	0.999478
GOBP_G1_TO_G0_TRANSITION	0.91706	0.99998	0.85686	0.996727	0.55787	0.928909
GOBP_GALACTOLIPID_BIOSYNTHETIC_PROCESS	0.89208	0.99998	0.99971	0.999979	0.47005	0.911153
GOBP_GALACTOLIPID_METABOLIC_PROCESS	0.92033	0.99998	0.99948	0.999979	0.48864	0.915992
GOBP_GAMMA_AMINOBUTYRIC_ACID_SIGNALING_PATHWAY	0.89145	0.99998	0.78874	0.996644	0.032753	0.672736
GOBP_GAMMA_DELTA_T_CELL_ACTIVATION	0.95977	0.99998	0.75892	0.996644	0.49871	0.917793
GOBP_GAMMA_DELTA_T_CELL_DIFFERENTIATION	0.99592	0.99998	0.87551	0.997333	0.72414	0.958363
GOBP_GANGLIOSIDE_BIOSYNTHETIC_PROCESS	0.95785	0.99998	0.90878	0.997416	0.32135	0.871238
GOBP_GANGLIOSIDE_BIOSYNTHETIC_PROCESS_VIA_LACTOSYLCERAMIDE	0.86868	0.99998	0.82798	0.996644	0.62175	0.940919
GOBP_GANGLIOSIDE_METABOLIC_PROCESS	0.86268	0.99998	0.65708	0.996644	0.42633	0.904138
GOBP_GASTRULATION_WITH_MOUTH_FORMING_SECOND	0.88311	0.99998	0.82111	0.996644	0.05054	0.702156
GOBP_GDP_MANNOSE_METABOLIC_PROCESS	0.82549	0.99998	0.48197	0.987799	0.87533	0.984391
GOBP_GENERATION_OF_PRECURSOR_METABOLITES_AND_ENERGY	0.91632	0.99998	0.75618	0.996644	0.83304	0.975537
GOBP_GLAND_MORPHOGENESIS	0.91905	0.99998	0.86276	0.997264	0.80866	0.972143
GOBP_GLIAL_CELL_APOPTOTIC_PROCESS	0.90416	0.99998	0.91394	0.997416	0.16614	0.813665
GOBP_GLIAL_CELL_MIGRATION	0.87516	0.99998	0.87171	0.997333	0.0016975	0.398523
GOBP_GLOMERULAR_BASEMENT_MEMBRANE_DEVELOPMENT	0.94128	0.99998	0.76129	0.996644	0.88328	0.98673
GOBP_GLUCOSE_6_PHOSPHATE_METABOLIC_PROCESS	0.94989	0.99998	0.84486	0.996644	0.42416	0.903312
GOBP_GLUCOSE_IMPORT	0.87114	0.99998	0.89613	0.997416	0.53393	0.924615
GOBP_GLUCOSE_IMPORT_ACROSS_PLASMA_MEMBRANE	0.92341	0.99998	0.79847	0.996644	0.93432	0.994257
GOBP_GLUTAMATE_SECRETION_NEUROTRANSMISSION	0.86031	0.99998	0.786	0.996644	0.91315	0.991703
GOBP_GLUTAMINE_TRANSPORT	0.8561	0.99998	0.9924	0.999979	0.21857	0.839109
GOBP_GLUTATHIONE_TRANSPORT	0.85549	0.99998	0.96094	0.999786	0.37418	0.890722
GOBP_GLYCEROLIPID_METABOLIC_PROCESS	0.86466	0.99998	0.86911	0.997333	0.093883	0.754165
GOBP_GLYCEROPHOSPHOLIPID_METABOLIC_PROCESS	0.96527	0.99998	0.91239	0.997416	0.11541	0.776331
GOBP_GLYCOLIPID_BIOSYNTHETIC_PROCESS	0.93715	0.99998	0.98221	0.999979	0.3	0.868862
GOBP_GLYCOPROTEIN_BIOSYNTHETIC_PROCESS	0.83741	0.99998	0.57733	0.993702	0.65171	0.948453
GOBP_GLYCOSPHINGOLIPID_BIOSYNTHETIC_PROCESS	0.96001	0.99998	0.99441	0.999979	0.18841	0.827595
GOBP_GLYCOSYLATION	0.90552	0.99998	0.86992	0.997333	0.91808	0.992417
GOBP_GLYCOSYLCERAMIDE_BIOSYNTHETIC_PROCESS	0.89244	0.99998	0.99749	0.999979	0.4418	0.907338
GOBP_GLYCOSYLCERAMIDE_METABOLIC_PROCESS	0.86881	0.99998	0.9842	0.999979	0.4892	0.915992
GOBP_GOLGI_TO_ENDOSOME_TRANSPORT	0.89927	0.99998	0.95148	0.999786	0.73204	0.958788
GOBP_GOLGI_TO_LYSOSOME_TRANSPORT	0.99633	0.99998	0.98404	0.999979	0.24189	0.855034
GOBP_GOLGI_VESICLE_BUDDING	0.8359	0.99998	0.81423	0.996644	0.28194	0.861179
GOBP_GROWTH_HORMONE_RECEPTOR_SIGNALING_PATHWAY	0.82721	0.99998	0.79401	0.996644	0.29893	0.868635
GOBP_GUANINE_NUCLEOTIDE_TRANSMEMBRANE_TRANSPORT	0.90742	0.99998	0.83078	0.996644	0.84364	0.977475
GOBP_GUANINE_NUCLEOTIDE_TRANSPORT	0.90814	0.99998	0.89352	0.997416	0.86962	0.982931
GOBP_HAIR_CELL_DIFFERENTIATION	0.95325	0.99998	0.94199	0.999087	0.6501	0.947905
GOBP_HEART_PROCESS	0.99176	0.99998	0.97095	0.999979	0.83509	0.975823
GOBP_HEMATOPOIETIC_OR_LYMPHOID_ORGAN_DEVELOPMENT	0.85795	0.99998	0.74537	0.996644	0.076128	0.734352
GOBP_HEMATOPOIETIC_STEM_CELL_HOMEOSTASIS	0.91842	0.99998	0.2059	0.966794	0.93661	0.994268
GOBP_HEMATOPOIETIC_STEM_CELL_MIGRATION	0.93632	0.99998	0.77759	0.996644	0.74119	0.96212
GOBP_HEMATOPOIETIC_STEM_CELL_MIGRATION_TO_BONE_MARROW	0.94483	0.99998	0.98537	0.999979	0.93039	0.994057
GOBP_HEMOPOIESIS	0.83427	0.99998	0.43853	0.983411	0.04802	0.691918
GOBP_HEPARAN_SULFATE_PROTEOGLYCAN_BIOSYNTHETIC_PROCESS_POLYSACCHARIDE_CHAIN_BIOSYNTHETIC_PROCESS	0.85674	0.99998	0.80522	0.996644	0.92042	0.99322
GOBP_HEPATOCYTE_APOPTOTIC_PROCESS	0.89844	0.99998	0.68242	0.996644	0.72196	0.957583
GOBP_HETEROCHROMATIN_ORGANIZATION	0.94841	0.99998	0.62707	0.994992	0.51604	0.92074
GOBP_HINDBRAIN_DEVELOPMENT	0.96818	0.99998	0.94799	0.999512	0.14603	0.802967
GOBP_HINDGUT_DEVELOPMENT	0.92138	0.99998	0.4932	0.989524	0.89039	0.98812
GOBP_HISTONE_DEMETHYLATION	0.88641	0.99998	0.97826	0.999979	0.86132	0.981608
GOBP_HISTONE_H3_K27_METHYLATION	0.88517	0.99998	0.84942	0.996644	0.69954	0.95306
GOBP_HISTONE_H3_K36_DEMETHYLATION	0.9501	0.99998	0.67942	0.996644	0.99974	0.99999
GOBP_HISTONE_H3_K9_ACETYLATION	0.95682	0.99998	0.73545	0.996644	0.51982	0.922345
GOBP_HISTONE_H3_K9_METHYLATION	0.84995	0.99998	0.91348	0.997416	0.87125	0.982931
GOBP_HISTONE_H3_K9_MODIFICATION	0.96992	0.99998	0.93932	0.999087	0.74016	0.962066
GOBP_HISTONE_H4_K20_METHYLATION	0.87798	0.99998	0.69278	0.996644	0.99126	0.999478
GOBP_HISTONE_H4_K20_TRIMETHYLATION	0.91441	0.99998	0.64734	0.996644	0.99334	0.999478
GOBP_HISTONE_MRNA_METABOLIC_PROCESS	0.93599	0.99998	0.96164	0.999786	0.41372	0.901894
GOBP_HOMEOSTATIC_PROCESS	0.94275	0.99998	0.7643	0.996644	0.020577	0.615225
GOBP_HOMOLOGOUS_RECOMBINATION	0.90919	0.99998	0.69555	0.996644	0.29287	0.864995
GOBP_HORMONE_CATABOLIC_PROCESS	0.92358	0.99998	0.89508	0.997416	0.92465	0.993816
GOBP_HYDROGEN_PEROXIDE_BIOSYNTHETIC_PROCESS	0.99591	0.99998	0.92405	0.998187	0.81024	0.972369
GOBP_HYPEROSMOTIC_RESPONSE	0.82528	0.99998	0.87932	0.997333	0.98568	0.999454
GOBP_ICOSANOID_BIOSYNTHETIC_PROCESS	0.84352	0.99998	0.49653	0.989624	0.33846	0.879007
GOBP_ICOSANOID_METABOLIC_PROCESS	0.85444	0.99998	0.54026	0.99061	0.1652	0.812681
GOBP_ICOSANOID_SECRETION	0.96871	0.99998	0.85558	0.996644	0.86667	0.982207
GOBP_IMMUNE_RESPONSE_REGULATING_CELL_SURFACE_RECEPTOR_SIGNALING_PATHWAY_INVOLVED_IN_PHAGOCYTOSIS	0.95385	0.99998	0.85725	0.996727	0.083958	0.741073
GOBP_IMMUNE_SYSTEM_DEVELOPMENT	0.91362	0.99998	0.67661	0.996644	0.15575	0.808348
GOBP_IMMUNOGLOBULIN_V_D_J_RECOMBINATION	0.90019	0.99998	0.87446	0.997333	0.62836	0.94116
GOBP_IMMUNOLOGICAL_MEMORY_FORMATION_PROCESS	0.99677	0.99998	0.83756	0.996644	0.72413	0.958363
GOBP_IMMUNOLOGICAL_MEMORY_PROCESS	0.9954	0.99998	0.8879	0.997416	0.81015	0.972369
GOBP_IMMUNOLOGICAL_SYNAPSE_FORMATION	0.94271	0.99998	0.63088	0.994992	0.61842	0.939997
GOBP_INCLUSION_BODY_ASSEMBLY	0.99954	0.99998	0.9305	0.998726	0.75191	0.965316
GOBP_INNER_CELL_MASS_CELL_DIFFERENTIATION	0.88537	0.99998	0.94889	0.999786	0.6036	0.936663
GOBP_INNER_CELL_MASS_CELL_PROLIFERATION	0.91475	0.99998	0.97029	0.999979	0.52199	0.923372
GOBP_INNER_EAR_AUDITORY_RECEPTOR_CELL_DIFFERENTIATION	0.98202	0.99998	0.9506	0.999786	0.5357	0.924615
GOBP_INNER_EAR_MORPHOGENESIS	0.98289	0.99998	0.99218	0.999979	0.43794	0.906673
GOBP_INNER_EAR_RECEPTOR_CELL_DEVELOPMENT	0.89999	0.99998	0.91401	0.997416	0.21292	0.835838
GOBP_INNER_EAR_RECEPTOR_CELL_STEREOCILIUM_ORGANIZATION	0.84631	0.99998	0.94283	0.999087	0.12488	0.783423
GOBP_INORGANIC_ANION_TRANSMEMBRANE_TRANSPORT	0.87549	0.99998	0.95599	0.999786	0.80043	0.971736
GOBP_INORGANIC_ION_HOMEOSTASIS	0.92437	0.99998	0.95429	0.999786	0.056113	0.71413
GOBP_INOSINE_METABOLIC_PROCESS	0.85715	0.99998	0.71442	0.996644	0.41759	0.902788
GOBP_INSEMINATION	0.99465	0.99998	0.99868	0.999979	0.020406	0.615219
GOBP_INSULIN_LIKE_GROWTH_FACTOR_RECEPTOR_SIGNALING_PATHWAY	0.8606	0.99998	0.97254	0.999979	0.019331	0.607885
GOBP_INTERMEDIATE_FILAMENT_BASED_PROCESS	0.97181	0.99998	0.91359	0.997416	0.42821	0.905094
GOBP_INTERMEDIATE_FILAMENT_ORGANIZATION	0.94501	0.99998	0.92749	0.998187	0.55884	0.928909
GOBP_INTESTINAL_HEXOSE_ABSORPTION	0.83728	0.99998	0.87752	0.997333	0.98345	0.99884
GOBP_INTRACELLULAR_LIPID_TRANSPORT	0.87251	0.99998	0.56357	0.992219	0.070317	0.722711
GOBP_INTRACELLULAR_MONOATOMIC_ION_HOMEOSTASIS	0.83181	0.99998	0.95765	0.999786	0.066706	0.721121
GOBP_INTRACELLULAR_POTASSIUM_ION_HOMEOSTASIS	0.96159	0.99998	0.86652	0.997333	0.012953	0.567308
GOBP_INTRACELLULAR_SODIUM_ION_HOMEOSTASIS	0.95026	0.99998	0.85388	0.996644	0.059847	0.715291
GOBP_INTRINSIC_APOPTOTIC_SIGNALING_PATHWAY	0.97971	0.99998	0.98445	0.999979	0.83883	0.976697
GOBP_INTRINSIC_APOPTOTIC_SIGNALING_PATHWAY_IN_RESPONSE_TO_ENDOPLASMIC_RETICULUM_STRESS	0.89776	0.99998	0.72207	0.996644	0.78116	0.968361
GOBP_INTRINSIC_APOPTOTIC_SIGNALING_PATHWAY_IN_RESPONSE_TO_HYPOXIA	0.98148	0.99998	0.93338	0.998875	0.51168	0.91989
GOBP_INTRINSIC_APOPTOTIC_SIGNALING_PATHWAY_IN_RESPONSE_TO_OSMOTIC_STRESS	0.93497	0.99998	0.94256	0.999087	0.99548	0.999905
GOBP_INTRINSIC_APOPTOTIC_SIGNALING_PATHWAY_IN_RESPONSE_TO_OXIDATIVE_STRESS	0.87224	0.99998	0.8797	0.997333	0.61216	0.938655
GOBP_IODIDE_TRANSPORT	0.9487	0.99998	0.99222	0.999979	0.42598	0.904138
GOBP_IRON_ION_HOMEOSTASIS	0.88654	0.99998	0.87162	0.997333	0.35849	0.884675
GOBP_IRON_SULFUR_CLUSTER_ASSEMBLY	0.95669	0.99998	0.86303	0.997333	0.6809	0.952048
GOBP_KERATINIZATION	0.99016	0.99998	0.9949	0.999979	0.85193	0.9791
GOBP_KERATINOCYTE_DIFFERENTIATION	0.96789	0.99998	0.94029	0.999087	0.69215	0.952048
GOBP_LAMELLIPODIUM_ASSEMBLY	0.96818	0.99998	0.68208	0.996644	0.28893	0.862984
GOBP_LAMELLIPODIUM_MORPHOGENESIS	0.97785	0.99998	0.93653	0.999087	0.68737	0.952048
GOBP_LAMELLIPODIUM_ORGANIZATION	0.98687	0.99998	0.87533	0.997333	0.4524	0.91026
GOBP_LAYER_FORMATION_IN_CEREBRAL_CORTEX	0.99802	0.99998	0.86037	0.996727	0.038892	0.677855
GOBP_LENS_FIBER_CELL_DIFFERENTIATION	0.89687	0.99998	0.95073	0.999786	0.19231	0.829117
GOBP_LEUKOCYTE_MEDIATED_CYTOTOXICITY	0.9173	0.99998	0.97149	0.999979	0.46328	0.911153
GOBP_LEUKOCYTE_MIGRATION	0.88684	0.99998	0.54641	0.99105	0.37177	0.889966
GOBP_LEUKOCYTE_TETHERING_OR_ROLLING	0.89667	0.99998	0.97194	0.999979	0.84853	0.978692
GOBP_LEUKOTRIENE_BIOSYNTHETIC_PROCESS	0.98609	0.99998	0.89178	0.997416	0.15755	0.808348
GOBP_LEUKOTRIENE_METABOLIC_PROCESS	0.91649	0.99998	0.56149	0.992219	0.19923	0.833637
GOBP_LIMB_BUD_FORMATION	0.90557	0.99998	0.52964	0.99061	0.90597	0.990375
GOBP_LIMB_JOINT_MORPHOGENESIS	0.90603	0.99998	0.94759	0.999512	0.34836	0.881447
GOBP_LIPID_METABOLIC_PROCESS	0.86442	0.99998	0.82973	0.996644	0.20049	0.833637
GOBP_LIPOPROTEIN_BIOSYNTHETIC_PROCESS	0.99326	0.99998	0.95801	0.999786	0.79332	0.970778
GOBP_LIPOPROTEIN_METABOLIC_PROCESS	0.97471	0.99998	0.97321	0.999979	0.80147	0.971736
GOBP_LIVER_MORPHOGENESIS	0.97193	0.99998	0.90274	0.997416	0.5807	0.932146
GOBP_LONG_CHAIN_FATTY_ACID_TRANSPORT	0.85685	0.99998	0.23418	0.969081	0.78944	0.969055
GOBP_LUTEOLYSIS	0.95196	0.99998	0.89765	0.997416	0.68293	0.952048
GOBP_LYMPHOCYTE_AGGREGATION	0.91192	0.99998	0.93567	0.998929	0.6141	0.93949
GOBP_LYMPHOCYTE_HOMEOSTASIS	0.83002	0.99998	0.79429	0.996644	0.6924	0.952048
GOBP_LYMPHOCYTE_MIGRATION	0.92692	0.99998	0.36077	0.980393	0.57249	0.930371
GOBP_LYSOSOMAL_LUMEN_ACIDIFICATION	0.99669	0.99998	0.96229	0.999786	0.78543	0.968361
GOBP_L_ALANINE_TRANSMEMBRANE_TRANSPORT	0.87641	0.99998	0.61827	0.994221	0.84248	0.977475
GOBP_L_ASPARTATE_IMPORT_ACROSS_PLASMA_MEMBRANE	0.95587	0.99998	0.98166	0.999979	0.18941	0.828116
GOBP_L_GLUTAMINE_IMPORT_ACROSS_PLASMA_MEMBRANE	0.86756	0.99998	0.99861	0.999979	0.017784	0.599998
GOBP_L_SERINE_CATABOLIC_PROCESS	0.8929	0.99998	0.4378	0.983411	0.767	0.967065
GOBP_L_SERINE_TRANSPORT	0.98098	0.99998	0.99587	0.999979	0.39577	0.896716
GOBP_MAINTENANCE_OF_APICAL_BASAL_CELL_POLARITY	0.97352	0.99998	0.75067	0.996644	0.32998	0.87638
GOBP_MAINTENANCE_OF_CELL_NUMBER	0.9439	0.99998	0.95307	0.999786	0.41953	0.903312
GOBP_MAINTENANCE_OF_CELL_POLARITY	0.83573	0.99998	0.33873	0.979404	0.25392	0.85821
GOBP_MAINTENANCE_OF_LENS_TRANSPARENCY	0.91608	0.99998	0.87025	0.997333	0.29798	0.867754
GOBP_MAINTENANCE_OF_LOCATION_IN_CELL	0.90246	0.99998	0.69567	0.996644	0.17915	0.822479
GOBP_MAINTENANCE_OF_PROTEIN_LOCALIZATION_IN_ENDOPLASMIC_RETICULUM	0.99754	0.99998	0.85194	0.996644	0.21504	0.837009
GOBP_MAINTENANCE_OF_PROTEIN_LOCALIZATION_IN_ORGANELLE	0.99172	0.99998	0.65157	0.996644	0.56082	0.928909
GOBP_MAINTENANCE_OF_PROTEIN_LOCATION	0.97602	0.99998	0.74276	0.996644	0.72953	0.958775
GOBP_MAINTENANCE_OF_PROTEIN_LOCATION_IN_CELL	0.98745	0.99998	0.76539	0.996644	0.81807	0.974191
GOBP_MALE_GAMETE_GENERATION	0.89727	0.99998	0.89398	0.997416	0.38691	0.893425
GOBP_MALONYL_COA_METABOLIC_PROCESS	0.9958	0.99998	0.79399	0.996644	0.8065	0.971736
GOBP_MAMMARY_GLAND_ALVEOLUS_DEVELOPMENT	0.99818	0.99998	0.9968	0.999979	0.50754	0.91952
GOBP_MAMMARY_GLAND_DUCT_MORPHOGENESIS	0.90765	0.99998	0.98814	0.999979	0.43154	0.906078
GOBP_MANNOSYLATION	0.94149	0.99998	0.75486	0.996644	0.99848	0.99999
GOBP_MAST_CELL_MEDIATED_IMMUNITY	0.95015	0.99998	0.9474	0.999512	0.3426	0.880765
GOBP_MAST_CELL_PROLIFERATION	0.86091	0.99998	0.71449	0.996644	0.61084	0.938512
GOBP_MATURATION_OF_LSU_RRNA_FROM_TRICISTRONIC_RRNA_TRANSCRIPT_SSU_RRNA_5_8S_RRNA_LSU_RRNA	0.88004	0.99998	0.78251	0.996644	0.41727	0.902648
GOBP_MATURE_CONVENTIONAL_DENDRITIC_CELL_DIFFERENTIATION	0.99985	0.99998	0.67305	0.996644	0.64692	0.946428
GOBP_MECHANORECEPTOR_DIFFERENTIATION	0.94069	0.99998	0.93591	0.999001	0.43415	0.906673
GOBP_MEDIUM_CHAIN_FATTY_ACYL_COA_METABOLIC_PROCESS	0.9541	0.99998	0.63724	0.995533	0.2112	0.835734
GOBP_MEIOSIS_I_CELL_CYCLE_PROCESS	0.89667	0.99998	0.7738	0.996644	0.46014	0.911153
GOBP_MEIOTIC_CHROMOSOME_CONDENSATION	0.92233	0.99998	0.72791	0.996644	0.29991	0.868862
GOBP_MEMBRANE_PROTEIN_ECTODOMAIN_PROTEOLYSIS	0.89154	0.99998	0.85445	0.996644	0.23484	0.853982
GOBP_MEMBRANE_RAFT_ASSEMBLY	0.90034	0.99998	0.58436	0.994221	0.3818	0.892728
GOBP_MEMBRANE_RAFT_ORGANIZATION	0.93158	0.99998	0.60377	0.994221	0.52096	0.922553
GOBP_MESENCHYMAL_CELL_APOPTOTIC_PROCESS	0.98953	0.99998	0.97165	0.999979	0.43939	0.907148
GOBP_MESENCHYMAL_CELL_DEVELOPMENT	0.96342	0.99998	0.99105	0.999979	0.3225	0.872574
GOBP_MESODERMAL_CELL_FATE_SPECIFICATION	0.87884	0.99998	0.93447	0.998921	0.60904	0.938512
GOBP_METANEPHRIC_MESENCHYMAL_CELL_DIFFERENTIATION	0.84395	0.99998	0.84251	0.996644	0.071587	0.72716
GOBP_METENCEPHALON_DEVELOPMENT	0.94571	0.99998	0.84292	0.996644	0.13069	0.790958
GOBP_MICROTUBULE_DEPOLYMERIZATION	0.9557	0.99998	0.85477	0.996644	0.75722	0.965536
GOBP_MICROTUBULE_POLYMERIZATION	0.87583	0.99998	0.76917	0.996644	0.30754	0.870442
GOBP_MICROTUBULE_POLYMERIZATION_OR_DEPOLYMERIZATION	0.94856	0.99998	0.82821	0.996644	0.43271	0.906078
GOBP_MIDBRAIN_DOPAMINERGIC_NEURON_DIFFERENTIATION	0.90442	0.99998	0.74632	0.996644	0.10239	0.760161
GOBP_MIRNA_CATABOLIC_PROCESS	0.9122	0.99998	0.58994	0.994221	0.038158	0.677855
GOBP_MIRNA_PROCESSING	0.82821	0.99998	0.68606	0.996644	0.86997	0.982931
GOBP_MITOCHONDRIAL_CALCIUM_ION_HOMEOSTASIS	0.91193	0.99998	0.89766	0.997416	0.55738	0.928909
GOBP_MITOCHONDRIAL_CALCIUM_ION_TRANSMEMBRANE_TRANSPORT	0.93402	0.99998	0.78266	0.996644	0.46863	0.911153
GOBP_MITOCHONDRIAL_DNA_METABOLIC_PROCESS	0.93837	0.99998	0.72551	0.996644	0.4619	0.911153
GOBP_MITOCHONDRIAL_DNA_REPAIR	0.90989	0.99998	0.83875	0.996644	0.30707	0.870442
GOBP_MITOCHONDRIAL_ELECTRON_TRANSPORT_SUCCINATE_TO_UBIQUINONE	0.91085	0.99998	0.87777	0.997333	0.12966	0.790923
GOBP_MITOCHONDRIAL_GENOME_MAINTENANCE	0.89919	0.99998	0.86891	0.997333	0.74334	0.96243
GOBP_MITOCHONDRIAL_MEMBRANE_ORGANIZATION	0.9687	0.99998	0.99755	0.999979	0.81676	0.974191
GOBP_MITOCHONDRIAL_OUTER_MEMBRANE_PERMEABILIZATION	0.973	0.99998	0.95803	0.999786	0.96287	0.995574
GOBP_MITOCHONDRIAL_OUTER_MEMBRANE_PERMEABILIZATION_INVOLVED_IN_PROGRAMMED_CELL_DEATH	0.96746	0.99998	0.9508	0.999786	0.96882	0.996511
GOBP_MITOCHONDRIAL_RNA_3_END_PROCESSING	0.86001	0.99998	0.16881	0.964845	0.72283	0.958363
GOBP_MITOCHONDRIAL_TRANSPORT	0.84837	0.99998	0.86021	0.996727	0.32715	0.875449
GOBP_MITOCHONDRION_ENDOPLASMIC_RETICULUM_MEMBRANE_TETHERING	0.89198	0.99998	0.83858	0.996644	0.32586	0.874791
GOBP_MITOCHONDRION_LOCALIZATION	0.97548	0.99998	0.92512	0.998187	0.30469	0.870442
GOBP_MITOCHONDRION_MORPHOGENESIS	0.95884	0.99998	0.5227	0.99061	0.57354	0.930831
GOBP_MITOCHONDRION_ORGANIZATION	0.97772	0.99998	0.99744	0.999979	0.5051	0.91952
GOBP_MITOTIC_CELL_CYCLE	0.89404	0.99998	0.57178	0.992378	0.28332	0.861179
GOBP_MITOTIC_CELL_CYCLE_PROCESS	0.8684	0.99998	0.42203	0.980393	0.44702	0.908586
GOBP_MITOTIC_CHROMOSOME_CONDENSATION	0.85557	0.99998	0.71735	0.996644	0.73722	0.961602
GOBP_MITOTIC_CYTOKINESIS	0.95954	0.99998	0.63802	0.995533	0.67503	0.951697
GOBP_MITOTIC_DNA_REPLICATION	0.92203	0.99998	0.68676	0.996644	0.26909	0.860538
GOBP_MITOTIC_INTRA_S_DNA_DAMAGE_CHECKPOINT_SIGNALING	0.97896	0.99998	0.99946	0.999979	0.59527	0.935384
GOBP_MITOTIC_SPINDLE_ELONGATION	0.89611	0.99998	0.89796	0.997416	0.66131	0.948759
GOBP_MODIFICATION_OF_POSTSYNAPTIC_ACTIN_CYTOSKELETON	0.99216	0.99998	0.59262	0.994221	0.49431	0.91744
GOBP_MODIFICATION_OF_POSTSYNAPTIC_STRUCTURE	0.85775	0.99998	0.40336	0.980393	0.35739	0.884675
GOBP_MODIFICATION_OF_SYNAPTIC_STRUCTURE	0.94613	0.99998	0.55486	0.99105	0.18199	0.824192
GOBP_MOLTING_CYCLE_PROCESS	0.84736	0.99998	0.68546	0.996644	0.85723	0.980581
GOBP_MONOACYLGLYCEROL_CATABOLIC_PROCESS	0.88149	0.99998	0.77889	0.996644	0.15074	0.803966
GOBP_MONOATOMIC_ANION_TRANSPORT	0.83686	0.99998	0.7799	0.996644	0.82215	0.974191
GOBP_MONOATOMIC_ION_HOMEOSTASIS	0.91756	0.99998	0.94641	0.999372	0.097008	0.754459
GOBP_MONOCARBOXYLIC_ACID_BIOSYNTHETIC_PROCESS	0.93191	0.99998	0.43814	0.983411	0.37555	0.890722
GOBP_MONOCARBOXYLIC_ACID_CATABOLIC_PROCESS	0.86256	0.99998	0.38468	0.980393	0.078232	0.734352
GOBP_MONOCARBOXYLIC_ACID_TRANSPORT	0.9319	0.99998	0.45955	0.985329	0.54957	0.927936
GOBP_MONOCYTE_CHEMOTAXIS	0.99964	0.99998	0.71736	0.996644	0.73994	0.962066
GOBP_MONONUCLEAR_CELL_MIGRATION	0.98483	0.99998	0.44126	0.983411	0.53252	0.924615
GOBP_MORPHOGENESIS_OF_A_POLARIZED_EPITHELIUM	0.97704	0.99998	0.8739	0.997333	0.34857	0.881447
GOBP_MOTOR_NEURON_APOPTOTIC_PROCESS	0.87977	0.99998	0.52942	0.99061	0.68617	0.952048
GOBP_MRNA_5_SPLICE_SITE_RECOGNITION	0.91077	0.99998	0.72255	0.996644	0.12675	0.786365
GOBP_MRNA_ALTERNATIVE_POLYADENYLATION	0.99424	0.99998	0.89099	0.997416	0.9308	0.994057
GOBP_MRNA_CLEAVAGE	0.89589	0.99998	0.57946	0.993937	0.8015	0.971736
GOBP_MRNA_CLEAVAGE_INVOLVED_IN_MRNA_PROCESSING	0.94772	0.99998	0.62272	0.994221	0.71683	0.955956
GOBP_MRNA_PROCESSING	0.95895	0.99998	0.59113	0.994221	0.60235	0.93595
GOBP_MRNA_SPLICE_SITE_SELECTION	0.98723	0.99998	0.8651	0.997333	0.13499	0.79471
GOBP_MUCOSA_ASSOCIATED_LYMPHOID_TISSUE_DEVELOPMENT	0.98296	0.99998	0.88827	0.997416	0.74112	0.96212
GOBP_MUSCLE_ADAPTATION	0.82469	0.99998	0.51269	0.99061	0.053378	0.70854
GOBP_MUSCLE_CELL_CELLULAR_HOMEOSTASIS	0.87024	0.99998	0.65059	0.996644	0.19564	0.830626
GOBP_MUSCLE_HYPERTROPHY_IN_RESPONSE_TO_STRESS	0.95539	0.99998	0.76178	0.996644	0.073002	0.731483
GOBP_MUSCLE_SYSTEM_PROCESS	0.91093	0.99998	0.93828	0.999087	0.24728	0.857237
GOBP_MUSCULAR_SEPTUM_MORPHOGENESIS	0.91438	0.99998	0.7057	0.996644	0.74934	0.965175
GOBP_MYELOID_DENDRITIC_CELL_CHEMOTAXIS	0.96575	0.99998	0.33813	0.979404	0.61084	0.938512
GOBP_MYELOID_LEUKOCYTE_MIGRATION	0.84792	0.99998	0.37448	0.980393	0.31218	0.870442
GOBP_MYOBLAST_FUSION	0.85892	0.99998	0.97654	0.999979	0.0060182	0.488428
GOBP_MYOBLAST_PROLIFERATION	0.9043	0.99998	0.73159	0.996644	0.63845	0.944614
GOBP_MYOFIBROBLAST_DIFFERENTIATION	0.92586	0.99998	0.50972	0.99061	0.37799	0.891348
GOBP_NADH_DEHYDROGENASE_COMPLEX_ASSEMBLY	0.84026	0.99998	0.9087	0.997416	0.84528	0.97758
GOBP_NADPH_REGENERATION	0.96958	0.99998	0.85461	0.996644	0.52213	0.923372
GOBP_NADP_METABOLIC_PROCESS	0.97868	0.99998	0.98119	0.999979	0.87755	0.984616
GOBP_NATURAL_KILLER_CELL_CYTOKINE_PRODUCTION	0.92507	0.99998	0.67295	0.996644	0.35975	0.884675
GOBP_NCRNA_CATABOLIC_PROCESS	0.83932	0.99998	0.57832	0.993937	0.41584	0.902245
GOBP_NCRNA_EXPORT_FROM_NUCLEUS	0.85408	0.99998	0.45279	0.983706	0.63137	0.941987
GOBP_NECROPTOTIC_SIGNALING_PATHWAY	0.83747	0.99998	0.74033	0.996644	0.11017	0.770333
GOBP_NEGATIVE_CHEMOTAXIS	0.85921	0.99998	0.71649	0.996644	0.96928	0.996551
GOBP_NEGATIVE_REGULATION_OF_ACUTE_INFLAMMATORY_RESPONSE	0.82531	0.99998	0.8704	0.997333	0.79764	0.971059
GOBP_NEGATIVE_REGULATION_OF_ACUTE_INFLAMMATORY_RESPONSE_TO_ANTIGENIC_STIMULUS	0.97753	0.99998	0.90897	0.997416	0.84385	0.977475
GOBP_NEGATIVE_REGULATION_OF_ATP_BIOSYNTHETIC_PROCESS	0.98138	0.99998	0.75676	0.996644	0.082335	0.741073
GOBP_NEGATIVE_REGULATION_OF_ATP_METABOLIC_PROCESS	0.92189	0.99998	0.81034	0.996644	0.69314	0.952048
GOBP_NEGATIVE_REGULATION_OF_BLOOD_CIRCULATION	0.93675	0.99998	0.81737	0.996644	0.85639	0.980373
GOBP_NEGATIVE_REGULATION_OF_BMP_SIGNALING_PATHWAY	0.87755	0.99998	0.799	0.996644	0.91679	0.992115
GOBP_NEGATIVE_REGULATION_OF_B_CELL_ACTIVATION	0.9789	0.99998	0.51117	0.99061	0.018275	0.604568
GOBP_NEGATIVE_REGULATION_OF_B_CELL_DIFFERENTIATION	0.86562	0.99998	0.23521	0.969081	0.26706	0.860538
GOBP_NEGATIVE_REGULATION_OF_CALCIUM_ION_TRANSMEMBRANE_TRANSPORT	0.92193	0.99998	0.56081	0.99205	0.8277	0.975201
GOBP_NEGATIVE_REGULATION_OF_CARDIAC_MUSCLE_CONTRACTION	0.95067	0.99998	0.96084	0.999786	0.69955	0.95306
GOBP_NEGATIVE_REGULATION_OF_CATION_CHANNEL_ACTIVITY	0.8882	0.99998	0.42316	0.980393	0.66805	0.949629
GOBP_NEGATIVE_REGULATION_OF_CELLULAR_RESPIRATION	0.9801	0.99998	0.47067	0.986776	0.94569	0.994509
GOBP_NEGATIVE_REGULATION_OF_CELLULAR_RESPONSE_TO_HYPOXIA	0.95356	0.99998	0.88344	0.997416	0.64637	0.946287
GOBP_NEGATIVE_REGULATION_OF_CELLULAR_RESPONSE_TO_INSULIN_STIMULUS	0.9117	0.99998	0.39881	0.980393	0.94236	0.994406
GOBP_NEGATIVE_REGULATION_OF_CELLULAR_RESPONSE_TO_VASCULAR_ENDOTHELIAL_GROWTH_FACTOR_STIMULUS	0.94084	0.99998	0.64748	0.996644	0.8822	0.986344
GOBP_NEGATIVE_REGULATION_OF_CELL_CYCLE_CHECKPOINT	0.87476	0.99998	0.86973	0.997333	0.043196	0.685648
GOBP_NEGATIVE_REGULATION_OF_CELL_CYCLE_G1_S_PHASE_TRANSITION	0.82954	0.99998	0.59668	0.994221	0.31261	0.870442
GOBP_NEGATIVE_REGULATION_OF_CELL_CYCLE_PROCESS	0.82908	0.99998	0.68975	0.996644	0.31221	0.870442
GOBP_NEGATIVE_REGULATION_OF_CELL_DEATH	0.92443	0.99998	0.87713	0.997333	0.43241	0.906078
GOBP_NEGATIVE_REGULATION_OF_CELL_FATE_COMMITMENT	0.95425	0.99998	0.82062	0.996644	0.10671	0.765969
GOBP_NEGATIVE_REGULATION_OF_CELL_FATE_SPECIFICATION	0.84195	0.99998	0.84373	0.996644	0.2645	0.860538
GOBP_NEGATIVE_REGULATION_OF_CELL_GROWTH_INVOLVED_IN_CARDIAC_MUSCLE_CELL_DEVELOPMENT	0.82783	0.99998	0.85432	0.996644	0.57263	0.930371
GOBP_NEGATIVE_REGULATION_OF_CELL_MATRIX_ADHESION	0.86575	0.99998	0.60936	0.994221	0.080061	0.741073
GOBP_NEGATIVE_REGULATION_OF_CELL_MIGRATION_INVOLVED_IN_SPROUTING_ANGIOGENESIS	0.85131	0.99998	0.40574	0.980393	0.43966	0.907148
GOBP_NEGATIVE_REGULATION_OF_CELL_PROLIFERATION_INVOLVED_IN_KIDNEY_DEVELOPMENT	0.83473	0.99998	0.57297	0.992417	0.51544	0.92074
GOBP_NEGATIVE_REGULATION_OF_CENTROSOME_DUPLICATION	0.85862	0.99998	0.92944	0.998624	0.41594	0.902245
GOBP_NEGATIVE_REGULATION_OF_CHEMOKINE_PRODUCTION	0.8576	0.99998	0.40493	0.980393	0.94735	0.994515
GOBP_NEGATIVE_REGULATION_OF_CHEMOTAXIS	0.89794	0.99998	0.81265	0.996644	0.71833	0.956139
GOBP_NEGATIVE_REGULATION_OF_CHOLESTEROL_EFFLUX	0.96106	0.99998	0.96489	0.999786	0.6409	0.945072
GOBP_NEGATIVE_REGULATION_OF_CHROMATIN_ORGANIZATION	0.84746	0.99998	0.96263	0.999786	0.074502	0.732341
GOBP_NEGATIVE_REGULATION_OF_COLD_INDUCED_THERMOGENESIS	0.9427	0.99998	0.81812	0.996644	0.42641	0.904138
GOBP_NEGATIVE_REGULATION_OF_CYTOKINESIS	0.9617	0.99998	0.95839	0.999786	0.27618	0.860538
GOBP_NEGATIVE_REGULATION_OF_CYTOSOLIC_CALCIUM_ION_CONCENTRATION	0.82543	0.99998	0.52761	0.99061	0.90368	0.9901
GOBP_NEGATIVE_REGULATION_OF_DENDRITIC_CELL_APOPTOTIC_PROCESS	0.99006	0.99998	0.3421	0.979404	0.75028	0.965175
GOBP_NEGATIVE_REGULATION_OF_DNA_TEMPLATED_DNA_REPLICATION	0.86173	0.99998	0.34836	0.97965	0.58935	0.934578
GOBP_NEGATIVE_REGULATION_OF_ENDOPLASMIC_RETICULUM_STRESS_INDUCED_INTRINSIC_APOPTOTIC_SIGNALING_PATHWAY	0.90283	0.99998	0.37443	0.980393	0.8646	0.981693
GOBP_NEGATIVE_REGULATION_OF_EPIDERMIS_DEVELOPMENT	0.90355	0.99998	0.87271	0.997333	0.02405	0.629858
GOBP_NEGATIVE_REGULATION_OF_EPITHELIAL_CELL_APOPTOTIC_PROCESS	0.85032	0.99998	0.90695	0.997416	0.041187	0.68148
GOBP_NEGATIVE_REGULATION_OF_EPITHELIAL_CELL_DIFFERENTIATION	0.95338	0.99998	0.86279	0.997264	0.26146	0.860538
GOBP_NEGATIVE_REGULATION_OF_EPITHELIAL_CELL_PROLIFERATION	0.98523	0.99998	0.91682	0.997416	0.76425	0.966484
GOBP_NEGATIVE_REGULATION_OF_ERK1_AND_ERK2_CASCADE	0.9689	0.99998	0.12401	0.949842	0.55723	0.928909
GOBP_NEGATIVE_REGULATION_OF_EXCITATORY_POSTSYNAPTIC_POTENTIAL	0.89329	0.99998	0.57011	0.992219	0.045144	0.687901
GOBP_NEGATIVE_REGULATION_OF_FIBRINOLYSIS	0.86569	0.99998	0.81962	0.996644	0.1546	0.807129
GOBP_NEGATIVE_REGULATION_OF_FIBROBLAST_MIGRATION	0.88641	0.99998	0.20341	0.966794	0.94339	0.994509
GOBP_NEGATIVE_REGULATION_OF_FIBROBLAST_PROLIFERATION	0.93059	0.99998	0.85146	0.996644	0.73301	0.958788
GOBP_NEGATIVE_REGULATION_OF_FILOPODIUM_ASSEMBLY	0.99108	0.99998	0.73572	0.996644	0.18216	0.824192
GOBP_NEGATIVE_REGULATION_OF_GASTRIC_ACID_SECRETION	0.87065	0.99998	0.6837	0.996644	0.27385	0.860538
GOBP_NEGATIVE_REGULATION_OF_GENE_EXPRESSION_EPIGENETIC	0.96832	0.99998	0.6286	0.994992	0.2795	0.861179
GOBP_NEGATIVE_REGULATION_OF_GLUCOSE_IMPORT	0.91142	0.99998	0.69498	0.996644	0.52035	0.922345
GOBP_NEGATIVE_REGULATION_OF_GUANYL_NUCLEOTIDE_EXCHANGE_FACTOR_ACTIVITY	0.93395	0.99998	0.50027	0.989624	0.35831	0.884675
GOBP_NEGATIVE_REGULATION_OF_HEART_RATE	0.99124	0.99998	0.75655	0.996644	0.86668	0.982207
GOBP_NEGATIVE_REGULATION_OF_HEPATOCYTE_APOPTOTIC_PROCESS	0.90237	0.99998	0.69772	0.996644	0.42224	0.903312
GOBP_NEGATIVE_REGULATION_OF_HH_TARGET_TRANSCRIPTION_FACTOR_ACTIVITY	0.95467	0.99998	0.94778	0.999512	0.55902	0.928909
GOBP_NEGATIVE_REGULATION_OF_HISTONE_METHYLATION	0.84401	0.99998	0.81796	0.996644	0.78166	0.968361
GOBP_NEGATIVE_REGULATION_OF_HYPOXIA_INDUCED_INTRINSIC_APOPTOTIC_SIGNALING_PATHWAY	0.90866	0.99998	0.8496	0.996644	0.70803	0.954215
GOBP_NEGATIVE_REGULATION_OF_INCLUSION_BODY_ASSEMBLY	0.99512	0.99998	0.9706	0.999979	0.81452	0.974003
GOBP_NEGATIVE_REGULATION_OF_INSULIN_LIKE_GROWTH_FACTOR_RECEPTOR_SIGNALING_PATHWAY	0.96996	0.99998	0.97144	0.999979	0.11331	0.77402
GOBP_NEGATIVE_REGULATION_OF_INTERFERON_BETA_PRODUCTION	0.92927	0.99998	0.19015	0.966794	0.11182	0.77271
GOBP_NEGATIVE_REGULATION_OF_INTERLEUKIN_10_PRODUCTION	0.949	0.99998	0.85173	0.996644	0.0047295	0.466203
GOBP_NEGATIVE_REGULATION_OF_INTERLEUKIN_13_PRODUCTION	0.85196	0.99998	0.75811	0.996644	0.49323	0.9169
GOBP_NEGATIVE_REGULATION_OF_INTERLEUKIN_17_PRODUCTION	0.97265	0.99998	0.9954	0.999979	0.5633	0.928909
GOBP_NEGATIVE_REGULATION_OF_INTRACELLULAR_TRANSPORT	0.85042	0.99998	0.54826	0.99105	0.11004	0.770333
GOBP_NEGATIVE_REGULATION_OF_INTRINSIC_APOPTOTIC_SIGNALING_PATHWAY	0.87613	0.99998	0.90389	0.997416	0.8462	0.978031
GOBP_NEGATIVE_REGULATION_OF_INTRINSIC_APOPTOTIC_SIGNALING_PATHWAY_IN_RESPONSE_TO_OSMOTIC_STRESS	0.91485	0.99998	0.93379	0.998875	0.99995	0.99999
GOBP_NEGATIVE_REGULATION_OF_IRE1_MEDIATED_UNFOLDED_PROTEIN_RESPONSE	0.84069	0.99998	0.44462	0.983411	0.59892	0.935618
GOBP_NEGATIVE_REGULATION_OF_ISOTYPE_SWITCHING	0.91901	0.99998	0.1322	0.949842	0.13022	0.790958
GOBP_NEGATIVE_REGULATION_OF_JUN_KINASE_ACTIVITY	0.9806	0.99998	0.78966	0.996644	0.97068	0.996551
GOBP_NEGATIVE_REGULATION_OF_KERATINOCYTE_DIFFERENTIATION	0.97129	0.99998	0.87373	0.997333	0.027447	0.648333
GOBP_NEGATIVE_REGULATION_OF_KERATINOCYTE_PROLIFERATION	0.89581	0.99998	0.89961	0.997416	0.79248	0.970426
GOBP_NEGATIVE_REGULATION_OF_LAMELLIPODIUM_ASSEMBLY	0.93581	0.99998	0.89263	0.997416	0.33726	0.879007
GOBP_NEGATIVE_REGULATION_OF_LAMELLIPODIUM_ORGANIZATION	0.98457	0.99998	0.95158	0.999786	0.37632	0.890722
GOBP_NEGATIVE_REGULATION_OF_LEUKOCYTE_APOPTOTIC_PROCESS	0.84238	0.99998	0.041042	0.918011	0.77131	0.967763
GOBP_NEGATIVE_REGULATION_OF_LEUKOCYTE_CHEMOTAXIS	0.93941	0.99998	0.87028	0.997333	0.91177	0.991279
GOBP_NEGATIVE_REGULATION_OF_LIPOPROTEIN_LIPASE_ACTIVITY	0.96335	0.99998	0.89112	0.997416	0.097693	0.754459
GOBP_NEGATIVE_REGULATION_OF_LIPOPROTEIN_METABOLIC_PROCESS	0.97824	0.99998	0.63852	0.995533	0.78751	0.968809
GOBP_NEGATIVE_REGULATION_OF_LYMPHOCYTE_MIGRATION	0.83596	0.99998	0.95956	0.999786	0.41807	0.90294
GOBP_NEGATIVE_REGULATION_OF_MACROPHAGE_DERIVED_FOAM_CELL_DIFFERENTIATION	0.84781	0.99998	0.49093	0.989497	0.10319	0.760573
GOBP_NEGATIVE_REGULATION_OF_MACROPHAGE_MIGRATION	0.92154	0.99998	0.75396	0.996644	0.77916	0.968361
GOBP_NEGATIVE_REGULATION_OF_MAPK_CASCADE	0.9193	0.99998	0.045199	0.918011	0.43099	0.906078
GOBP_NEGATIVE_REGULATION_OF_MAP_KINASE_ACTIVITY	0.87191	0.99998	0.43861	0.983411	0.863	0.981608
GOBP_NEGATIVE_REGULATION_OF_MEMBRANE_PERMEABILITY	0.96073	0.99998	0.98166	0.999979	0.58355	0.933261
GOBP_NEGATIVE_REGULATION_OF_MEMBRANE_POTENTIAL	0.94288	0.99998	0.87257	0.997333	0.53891	0.925939
GOBP_NEGATIVE_REGULATION_OF_MESENCHYMAL_CELL_APOPTOTIC_PROCESS	0.94474	0.99998	0.96969	0.999979	0.34493	0.880896
GOBP_NEGATIVE_REGULATION_OF_METALLOENDOPEPTIDASE_ACTIVITY	0.94872	0.99998	0.69988	0.996644	0.23817	0.855034
GOBP_NEGATIVE_REGULATION_OF_MIRNA_MATURATION	0.88214	0.99998	0.68602	0.996644	0.41259	0.901079
GOBP_NEGATIVE_REGULATION_OF_MITOCHONDRIAL_FUSION	0.86051	0.99998	0.70037	0.996644	0.72378	0.958363
GOBP_NEGATIVE_REGULATION_OF_MITOCHONDRION_ORGANIZATION	0.85889	0.99998	0.97681	0.999979	0.24662	0.857046
GOBP_NEGATIVE_REGULATION_OF_MITOTIC_CELL_CYCLE	0.84547	0.99998	0.63067	0.994992	0.11622	0.776664
GOBP_NEGATIVE_REGULATION_OF_MONOATOMIC_ION_TRANSMEMBRANE_TRANSPORT	0.88192	0.99998	0.48023	0.987799	0.992	0.999478
GOBP_NEGATIVE_REGULATION_OF_MONOATOMIC_ION_TRANSPORT	0.86727	0.99998	0.68178	0.996644	0.94591	0.994509
GOBP_NEGATIVE_REGULATION_OF_MONOCYTE_CHEMOTACTIC_PROTEIN_1_PRODUCTION	0.97639	0.99998	0.56878	0.992219	0.99425	0.9996
GOBP_NEGATIVE_REGULATION_OF_MONOCYTE_CHEMOTAXIS	0.96599	0.99998	0.84574	0.996644	0.86281	0.981608
GOBP_NEGATIVE_REGULATION_OF_MONOCYTE_DIFFERENTIATION	0.82765	0.99998	0.92922	0.998624	0.30829	0.870442
GOBP_NEGATIVE_REGULATION_OF_MONONUCLEAR_CELL_MIGRATION	0.93693	0.99998	0.95141	0.999786	0.80783	0.971815
GOBP_NEGATIVE_REGULATION_OF_MUSCLE_CELL_DIFFERENTIATION	0.98563	0.99998	0.72179	0.996644	0.072727	0.729748
GOBP_NEGATIVE_REGULATION_OF_MUSCLE_CONTRACTION	0.86606	0.99998	0.98048	0.999979	0.59472	0.935384
GOBP_NEGATIVE_REGULATION_OF_MUSCLE_HYPERTROPHY	0.93651	0.99998	0.71879	0.996644	0.058261	0.715291
GOBP_NEGATIVE_REGULATION_OF_MYELINATION	0.84384	0.99998	0.97092	0.999979	0.11086	0.770806
GOBP_NEGATIVE_REGULATION_OF_MYOBLAST_PROLIFERATION	0.90967	0.99998	0.56344	0.992219	0.44296	0.90765
GOBP_NEGATIVE_REGULATION_OF_MYOTUBE_DIFFERENTIATION	0.96867	0.99998	0.56383	0.992219	0.013419	0.567308
GOBP_NEGATIVE_REGULATION_OF_NERVOUS_SYSTEM_PROCESS	0.95788	0.99998	0.9705	0.999979	0.14161	0.800997
GOBP_NEGATIVE_REGULATION_OF_NEURON_MIGRATION	0.95175	0.99998	0.90154	0.997416	0.28112	0.861179
GOBP_NEGATIVE_REGULATION_OF_NOTCH_SIGNALING_PATHWAY	0.93347	0.99998	0.36336	0.980393	0.15966	0.808348
GOBP_NEGATIVE_REGULATION_OF_NUCLEASE_ACTIVITY	0.98609	0.99998	0.85662	0.996727	0.41831	0.90294
GOBP_NEGATIVE_REGULATION_OF_NUCLEOTIDE_BIOSYNTHETIC_PROCESS	0.97927	0.99998	0.97717	0.999979	0.20747	0.835538
GOBP_NEGATIVE_REGULATION_OF_NUCLEOTIDE_METABOLIC_PROCESS	0.9628	0.99998	0.94515	0.999087	0.60638	0.937997
GOBP_NEGATIVE_REGULATION_OF_OXIDATIVE_PHOSPHORYLATION	0.96257	0.99998	0.53	0.99061	0.97649	0.997575
GOBP_NEGATIVE_REGULATION_OF_PHOSPHOLIPID_METABOLIC_PROCESS	0.99106	0.99998	0.91504	0.997416	0.64202	0.945105
GOBP_NEGATIVE_REGULATION_OF_PLASMINOGEN_ACTIVATION	0.84964	0.99998	0.65998	0.996644	0.21662	0.837732
GOBP_NEGATIVE_REGULATION_OF_PROTEIN_CONTAINING_COMPLEX_ASSEMBLY	0.83345	0.99998	0.50724	0.99061	0.97387	0.996991
GOBP_NEGATIVE_REGULATION_OF_PROTEIN_EXIT_FROM_ENDOPLASMIC_RETICULUM	0.98128	0.99998	0.7106	0.996644	0.39662	0.896716
GOBP_NEGATIVE_REGULATION_OF_PROTEIN_KINASE_ACTIVITY_BY_REGULATION_OF_PROTEIN_PHOSPHORYLATION	0.99163	0.99998	0.94519	0.999087	0.78115	0.968361
GOBP_NEGATIVE_REGULATION_OF_PROTEIN_SERINE_THREONINE_KINASE_ACTIVITY	0.95364	0.99998	0.77643	0.996644	0.43258	0.906078
GOBP_NEGATIVE_REGULATION_OF_RELAXATION_OF_MUSCLE	0.95739	0.99998	0.96615	0.999786	0.56481	0.928909
GOBP_NEGATIVE_REGULATION_OF_RHO_PROTEIN_SIGNAL_TRANSDUCTION	0.99541	0.99998	0.46271	0.985713	0.81574	0.974003
GOBP_NEGATIVE_REGULATION_OF_RNA_POLYMERASE_II_REGULATORY_REGION_SEQUENCE_SPECIFIC_DNA_BINDING	0.91267	0.99998	0.67251	0.996644	0.12221	0.781519
GOBP_NEGATIVE_REGULATION_OF_RNA_SPLICING	0.94889	0.99998	0.3356	0.97821	0.24238	0.855034
GOBP_NEGATIVE_REGULATION_OF_RYANODINE_SENSITIVE_CALCIUM_RELEASE_CHANNEL_ACTIVITY	0.98484	0.99998	0.85841	0.996727	0.60203	0.93595
GOBP_NEGATIVE_REGULATION_OF_SMAD_PROTEIN_COMPLEX_ASSEMBLY	0.94032	0.99998	0.88733	0.997416	0.18286	0.824192
GOBP_NEGATIVE_REGULATION_OF_SMALL_GTPASE_MEDIATED_SIGNAL_TRANSDUCTION	0.94346	0.99998	0.60495	0.994221	0.85494	0.980031
GOBP_NEGATIVE_REGULATION_OF_SMOOTH_MUSCLE_CELL_PROLIFERATION	0.93695	0.99998	0.60075	0.994221	0.45789	0.911153
GOBP_NEGATIVE_REGULATION_OF_SPROUTING_ANGIOGENESIS	0.99045	0.99998	0.74906	0.996644	0.060711	0.716117
GOBP_NEGATIVE_REGULATION_OF_STEM_CELL_PROLIFERATION	0.88224	0.99998	0.79348	0.996644	0.2389	0.855034
GOBP_NEGATIVE_REGULATION_OF_STRIATED_MUSCLE_CELL_DIFFERENTIATION	0.96766	0.99998	0.70864	0.996644	0.049771	0.700005
GOBP_NEGATIVE_REGULATION_OF_STRIATED_MUSCLE_CONTRACTION	0.91519	0.99998	0.98085	0.999979	0.84988	0.978692
GOBP_NEGATIVE_REGULATION_OF_TELOMERE_MAINTENANCE_VIA_TELOMERE_LENGTHENING	0.84262	0.99998	0.3213	0.975841	0.93815	0.994268
GOBP_NEGATIVE_REGULATION_OF_TRANSCRIPTION_BY_RNA_POLYMERASE_I	0.96315	0.99998	0.44413	0.983411	0.85148	0.978943
GOBP_NEGATIVE_REGULATION_OF_TRANSLATIONAL_ELONGATION	0.89009	0.99998	0.34426	0.979404	0.57804	0.931891
GOBP_NEGATIVE_REGULATION_OF_TRANSMEMBRANE_TRANSPORT	0.97169	0.99998	0.66645	0.996644	0.97669	0.997575
GOBP_NEGATIVE_REGULATION_OF_TRANSMISSION_OF_NERVE_IMPULSE	0.9525	0.99998	0.82087	0.996644	0.65405	0.948523
GOBP_NEGATIVE_REGULATION_OF_TRANSPORT	0.85875	0.99998	0.72195	0.996644	0.19157	0.828664
GOBP_NEGATIVE_REGULATION_OF_TRIGLYCERIDE_BIOSYNTHETIC_PROCESS	0.98886	0.99998	0.99797	0.999979	0.2378	0.855034
GOBP_NEGATIVE_REGULATION_OF_TRIGLYCERIDE_CATABOLIC_PROCESS	0.99639	0.99998	0.98793	0.999979	0.72766	0.958775
GOBP_NEGATIVE_REGULATION_OF_TRIGLYCERIDE_METABOLIC_PROCESS	0.99875	0.99998	0.9982	0.999979	0.39236	0.895769
GOBP_NEGATIVE_REGULATION_OF_TYPE_2_IMMUNE_RESPONSE	0.95574	0.99998	0.25794	0.970126	0.15378	0.806484
GOBP_NEGATIVE_REGULATION_OF_TYPE_B_PANCREATIC_CELL_APOPTOTIC_PROCESS	0.85761	0.99998	0.73735	0.996644	0.27996	0.861179
GOBP_NEGATIVE_REGULATION_OF_TYPE_I_INTERFERON_PRODUCTION	0.8959	0.99998	0.14796	0.962966	0.35312	0.884273
GOBP_NEGATIVE_REGULATION_OF_T_CELL_MEDIATED_CYTOTOXICITY	0.98685	0.99998	0.85393	0.996644	0.095427	0.754459
GOBP_NEGATIVE_REGULATION_OF_T_CELL_MEDIATED_IMMUNITY	0.95095	0.99998	0.86059	0.996767	0.039153	0.677929
GOBP_NEGATIVE_REGULATION_OF_T_CELL_MIGRATION	0.87283	0.99998	0.83389	0.996644	0.78936	0.969055
GOBP_NEGATIVE_REGULATION_OF_URINE_VOLUME	0.85994	0.99998	0.80958	0.996644	0.45099	0.909704
GOBP_NEGATIVE_REGULATION_OF_VASCULAR_ASSOCIATED_SMOOTH_MUSCLE_CELL_DIFFERENTIATION	0.88173	0.99998	0.67843	0.996644	0.70465	0.954215
GOBP_NEGATIVE_REGULATION_OF_VASCULAR_ASSOCIATED_SMOOTH_MUSCLE_CELL_PROLIFERATION	0.89104	0.99998	0.19661	0.966794	0.18816	0.827595
GOBP_NEGATIVE_REGULATION_OF_VASCULAR_PERMEABILITY	0.93533	0.99998	0.96259	0.999786	0.7491	0.965175
GOBP_NEGATIVE_REGULATION_OF_VASCULAR_WOUND_HEALING	0.8863	0.99998	0.71163	0.996644	0.064035	0.721121
GOBP_NEGATIVE_REGULATION_OF_WNT_SIGNALING_PATHWAY_INVOLVED_IN_HEART_DEVELOPMENT	0.9808	0.99998	0.92782	0.998213	0.75097	0.965175
GOBP_NEGATIVE_T_CELL_SELECTION	0.83585	0.99998	0.5343	0.99061	0.49743	0.917653
GOBP_NEPHRIC_DUCT_FORMATION	0.94825	0.99998	0.58328	0.994069	0.98212	0.99869
GOBP_NEPHRIC_DUCT_MORPHOGENESIS	0.90601	0.99998	0.62826	0.994992	0.80762	0.97175
GOBP_NERVE_GROWTH_FACTOR_SIGNALING_PATHWAY	0.89266	0.99998	0.76627	0.996644	0.5685	0.929311
GOBP_NEURAL_NUCLEUS_DEVELOPMENT	0.82845	0.99998	0.85572	0.996644	0.68319	0.952048
GOBP_NEUROMUSCULAR_PROCESS_CONTROLLING_POSTURE	0.96712	0.99998	0.92401	0.998187	0.54304	0.926442
GOBP_NEURONAL_ACTION_POTENTIAL_PROPAGATION	0.91035	0.99998	0.3741	0.980393	0.68731	0.952048
GOBP_NEURON_FATE_COMMITMENT	0.89065	0.99998	0.92677	0.998187	0.66601	0.949228
GOBP_NEURON_FATE_SPECIFICATION	0.88759	0.99998	0.73887	0.996644	0.69297	0.952048
GOBP_NEURON_GLIAL_CELL_SIGNALING	0.89331	0.99998	0.46879	0.986698	0.50658	0.91952
GOBP_NEURON_INTRINSIC_APOPTOTIC_SIGNALING_PATHWAY_IN_RESPONSE_TO_OXIDATIVE_STRESS	0.8413	0.99998	0.40766	0.980393	0.21535	0.837255
GOBP_NEURON_NEURON_SYNAPTIC_TRANSMISSION	0.99525	0.99998	0.95116	0.999786	0.58617	0.934288
GOBP_NEURON_PROJECTION_GUIDANCE	0.9802	0.99998	0.81403	0.996644	0.70587	0.954215
GOBP_NEURON_RECOGNITION	0.97414	0.99998	0.64613	0.996644	0.11366	0.774097
GOBP_NEUROPEPTIDE_SIGNALING_PATHWAY	0.99923	0.99998	0.94302	0.999087	0.2294	0.847283
GOBP_NEUROTROPHIN_PRODUCTION	0.9055	0.99998	0.52603	0.99061	0.14283	0.80181
GOBP_NEUROTROPHIN_SIGNALING_PATHWAY	0.95487	0.99998	0.45739	0.983706	0.79674	0.971059
GOBP_NEUROTROPHIN_TRK_RECEPTOR_SIGNALING_PATHWAY	0.91299	0.99998	0.33475	0.977912	0.68232	0.952048
GOBP_NEUTROPHIL_DIFFERENTIATION	0.8316	0.99998	0.64605	0.996644	0.66657	0.94942
GOBP_NEUTROPHIL_MEDIATED_KILLING_OF_GRAM_NEGATIVE_BACTERIUM	0.88083	0.99998	0.24143	0.969081	0.80526	0.971736
GOBP_NK_T_CELL_DIFFERENTIATION	0.90667	0.99998	0.97752	0.999979	0.56789	0.929176
GOBP_NON_CANONICAL_WNT_SIGNALING_PATHWAY	0.86684	0.99998	0.81677	0.996644	0.18645	0.826725
GOBP_NON_CANONICAL_WNT_SIGNALING_PATHWAY_VIA_MAPK_CASCADE	0.87911	0.99998	0.85997	0.996727	0.30467	0.870442
GOBP_NOTCH_SIGNALING_PATHWAY	0.92523	0.99998	0.48178	0.987799	0.18068	0.823539
GOBP_NOTOCHORD_MORPHOGENESIS	0.94816	0.99998	0.90084	0.997416	0.53223	0.924615
GOBP_NUCLEAR_PORE_COMPLEX_ASSEMBLY	0.91977	0.99998	0.73262	0.996644	0.91639	0.991925
GOBP_NUCLEAR_TRANSCRIBED_MRNA_CATABOLIC_PROCESS_EXONUCLEOLYTIC_3_5	0.86483	0.99998	0.4379	0.983411	0.59506	0.935384
GOBP_NUCLEOSIDE_BISPHOSPHATE_CATABOLIC_PROCESS	0.96898	0.99998	0.37278	0.980393	0.3781	0.89146
GOBP_NUCLEOSIDE_MONOPHOSPHATE_METABOLIC_PROCESS	0.89053	0.99998	0.81174	0.996644	0.0056259	0.473578
GOBP_NUCLEOSIDE_MONOPHOSPHATE_PHOSPHORYLATION	0.90439	0.99998	0.5993	0.994221	0.048689	0.693507
GOBP_NUCLEOSIDE_TRIPHOSPHATE_BIOSYNTHETIC_PROCESS	0.9043	0.99998	0.75969	0.996644	0.23792	0.855034
GOBP_NUCLEOSOME_ORGANIZATION	0.97457	0.99998	0.81987	0.996644	0.30997	0.870442
GOBP_NUCLEOTIDE_SUGAR_METABOLIC_PROCESS	0.96241	0.99998	0.80198	0.996644	0.74112	0.96212
GOBP_NUCLEOTIDE_TRANSMEMBRANE_TRANSPORT	0.83305	0.99998	0.97879	0.999979	0.63167	0.941987
GOBP_NUCLEOTIDE_TRANSPORT	0.86251	0.99998	0.95547	0.999786	0.58562	0.934056
GOBP_N_TERMINAL_PROTEIN_LIPIDATION	0.97003	0.99998	0.797	0.996644	0.55004	0.928009
GOBP_ODONTOGENESIS_OF_DENTIN_CONTAINING_TOOTH	0.95747	0.99998	0.67566	0.996644	0.59691	0.935384
GOBP_OLFACTORY_LOBE_DEVELOPMENT	0.82881	0.99998	0.78826	0.996644	0.99246	0.999478
GOBP_OLIGOSACCHARIDE_LIPID_INTERMEDIATE_BIOSYNTHETIC_PROCESS	0.99844	0.99998	0.99018	0.999979	0.96958	0.996551
GOBP_OPTIC_NERVE_MORPHOGENESIS	0.91113	0.99998	0.93261	0.998875	0.10083	0.759462
GOBP_ORGANELLE_DISASSEMBLY	0.88451	0.99998	0.86612	0.997333	0.82258	0.974191
GOBP_ORGANELLE_FISSION	0.84138	0.99998	0.51682	0.99061	0.34861	0.881447
GOBP_ORGANELLE_INHERITANCE	0.84283	0.99998	0.83451	0.996644	0.3334	0.878404
GOBP_ORGANELLE_LOCALIZATION	0.84533	0.99998	0.41289	0.980393	0.44359	0.90765
GOBP_ORGANIC_ACID_BIOSYNTHETIC_PROCESS	0.85422	0.99998	0.3163	0.975841	0.43226	0.906078
GOBP_ORGANISM_EMERGENCE_FROM_PROTECTIVE_STRUCTURE	0.96425	0.99998	0.97994	0.999979	0.58	0.932057
GOBP_ORGANOPHOSPHATE_METABOLIC_PROCESS	0.89312	0.99998	0.80964	0.996644	0.2057	0.835338
GOBP_OSTEOBLAST_PROLIFERATION	0.94624	0.99998	0.78581	0.996644	0.89963	0.990077
GOBP_OSTEOCLAST_PROLIFERATION	0.90371	0.99998	0.83149	0.996644	0.76097	0.966244
GOBP_OUTER_EAR_MORPHOGENESIS	0.9923	0.99998	0.89095	0.997416	0.010319	0.563062
GOBP_OXIDATIVE_PHOSPHORYLATION	0.94517	0.99998	0.8702	0.997333	0.9355	0.994257
GOBP_PARAXIAL_MESODERM_FORMATION	0.92839	0.99998	0.93653	0.999087	0.53987	0.925939
GOBP_PARKIN_MEDIATED_STIMULATION_OF_MITOPHAGY_IN_RESPONSE_TO_MITOCHONDRIAL_DEPOLARIZATION	0.8742	0.99998	0.72218	0.996644	0.66858	0.949629
GOBP_PENILE_ERECTION	0.99194	0.99998	0.98845	0.999979	0.36753	0.888836
GOBP_PENTOSE_METABOLIC_PROCESS	0.83595	0.99998	0.74925	0.996644	0.89285	0.988667
GOBP_PENTOSE_PHOSPHATE_SHUNT_NON_OXIDATIVE_BRANCH	0.97437	0.99998	0.87776	0.997333	0.78343	0.968361
GOBP_PEPTIDE_ANTIGEN_ASSEMBLY_WITH_MHC_PROTEIN_COMPLEX	0.93606	0.99998	0.96471	0.999786	0.17151	0.819892
GOBP_PEPTIDYL_ASPARTIC_ACID_MODIFICATION	0.88032	0.99998	0.98667	0.999979	0.60707	0.938047
GOBP_PEPTIDYL_L_CYSTEINE_S_PALMITOYLATION	0.88801	0.99998	0.93664	0.999087	0.44578	0.908374
GOBP_PHARYNGEAL_SYSTEM_DEVELOPMENT	0.95444	0.99998	0.93011	0.998624	0.52811	0.924133
GOBP_PHENOL_CONTAINING_COMPOUND_CATABOLIC_PROCESS	0.9788	0.99998	0.83988	0.996644	0.88513	0.987187
GOBP_PHENOL_CONTAINING_COMPOUND_METABOLIC_PROCESS	0.93546	0.99998	0.91875	0.997416	0.78136	0.968361
GOBP_PHOSPHATIDIC_ACID_METABOLIC_PROCESS	0.95904	0.99998	0.90153	0.997416	0.29126	0.864523
GOBP_PHOSPHATIDYLGLYCEROL_METABOLIC_PROCESS	0.88003	0.99998	0.61421	0.994221	0.51275	0.920676
GOBP_PHOSPHATIDYLINOSITOL_METABOLIC_PROCESS	0.94475	0.99998	0.96644	0.999786	0.43385	0.906673
GOBP_PHOSPHORYLATION_OF_RNA_POLYMERASE_II_C_TERMINAL_DOMAIN	0.98531	0.99998	0.94387	0.999087	0.10593	0.765758
GOBP_PHOTORECEPTOR_CELL_DEVELOPMENT	0.88554	0.99998	0.82579	0.996644	0.81088	0.972507
GOBP_PIECEMEAL_MICROAUTOPHAGY_OF_THE_NUCLEUS	0.84881	0.99998	0.84699	0.996644	0.85414	0.979617
GOBP_PIGMENT_ACCUMULATION	0.87617	0.99998	0.80084	0.996644	0.2438	0.855034
GOBP_PINOCYTOSIS	0.86846	0.99998	0.37155	0.980393	0.20545	0.835338
GOBP_PLANAR_CELL_POLARITY_PATHWAY_INVOLVED_IN_AXIS_ELONGATION	0.95712	0.99998	0.92943	0.998624	0.7442	0.962435
GOBP_PLANAR_CELL_POLARITY_PATHWAY_INVOLVED_IN_NEURAL_TUBE_CLOSURE	0.90012	0.99998	0.79329	0.996644	0.70372	0.954159
GOBP_PLASMINOGEN_ACTIVATION	0.95128	0.99998	0.93711	0.999087	0.17449	0.821241
GOBP_PLUS_END_DIRECTED_ORGANELLE_TRANSPORT_ALONG_MICROTUBULE	0.86956	0.99998	0.55608	0.99105	0.49149	0.916125
GOBP_PML_BODY_ORGANIZATION	0.92877	0.99998	0.94567	0.999087	0.61043	0.938512
GOBP_PODOCYTE_CELL_MIGRATION	0.86722	0.99998	0.91199	0.997416	0.26858	0.860538
GOBP_POLARIZED_EPITHELIAL_CELL_DIFFERENTIATION	0.96716	0.99998	0.96394	0.999786	0.47953	0.91463
GOBP_POLYAMINE_BIOSYNTHETIC_PROCESS	0.99993	0.99998	0.96306	0.999786	0.97474	0.997272
GOBP_POLYAMINE_METABOLIC_PROCESS	0.99993	0.99998	0.96525	0.999786	0.96143	0.995465
GOBP_POLYAMINE_TRANSPORT	0.99893	0.99998	0.86257	0.997264	0.9936	0.999478
GOBP_PONS_DEVELOPMENT	0.82641	0.99998	0.72866	0.996644	0.60912	0.938512
GOBP_PORE_COMPLEX_ASSEMBLY	0.96798	0.99998	0.96675	0.999786	0.9381	0.994268
GOBP_POSITIVE_REGULATION_OF_ACROSOME_REACTION	0.94414	0.99998	0.47651	0.987799	0.29362	0.865438
GOBP_POSITIVE_REGULATION_OF_ACTIN_FILAMENT_DEPOLYMERIZATION	0.92777	0.99998	0.89351	0.997416	0.82238	0.974191
GOBP_POSITIVE_REGULATION_OF_ACTIN_NUCLEATION	0.97165	0.99998	0.84355	0.996644	0.11669	0.776664
GOBP_POSITIVE_REGULATION_OF_ACTIVIN_RECEPTOR_SIGNALING_PATHWAY	0.92939	0.99998	0.83571	0.996644	0.11036	0.770333
GOBP_POSITIVE_REGULATION_OF_ACUTE_INFLAMMATORY_RESPONSE	0.96429	0.99998	0.93818	0.999087	0.04292	0.68408
GOBP_POSITIVE_REGULATION_OF_ACUTE_INFLAMMATORY_RESPONSE_TO_ANTIGENIC_STIMULUS	0.9369	0.99998	0.62928	0.994992	0.019656	0.610903
GOBP_POSITIVE_REGULATION_OF_ALPHA_BETA_T_CELL_ACTIVATION	0.86469	0.99998	0.88669	0.997416	0.8046	0.971736
GOBP_POSITIVE_REGULATION_OF_ALPHA_BETA_T_CELL_DIFFERENTIATION	0.92213	0.99998	0.95709	0.999786	0.93434	0.994257
GOBP_POSITIVE_REGULATION_OF_AMYLOID_BETA_FORMATION	0.999	0.99998	0.82999	0.996644	0.44247	0.907461
GOBP_POSITIVE_REGULATION_OF_AMYLOID_PRECURSOR_PROTEIN_CATABOLIC_PROCESS	0.99946	0.99998	0.88062	0.997333	0.50156	0.918582
GOBP_POSITIVE_REGULATION_OF_ANTIGEN_PROCESSING_AND_PRESENTATION	0.9577	0.99998	0.10312	0.946312	0.70115	0.953636
GOBP_POSITIVE_REGULATION_OF_ARP2_3_COMPLEX_MEDIATED_ACTIN_NUCLEATION	0.98262	0.99998	0.78958	0.996644	0.15482	0.807143
GOBP_POSITIVE_REGULATION_OF_ASTROCYTE_DIFFERENTIATION	0.97078	0.99998	0.95783	0.999786	0.6859	0.952048
GOBP_POSITIVE_REGULATION_OF_ATPASE_COUPLED_CALCIUM_TRANSMEMBRANE_TRANSPORTER_ACTIVITY	0.84705	0.99998	0.71527	0.996644	0.23471	0.853692
GOBP_POSITIVE_REGULATION_OF_ATP_DEPENDENT_ACTIVITY	0.94104	0.99998	0.51149	0.99061	0.81631	0.974103
GOBP_POSITIVE_REGULATION_OF_BLOOD_CIRCULATION	0.92338	0.99998	0.95484	0.999786	0.77073	0.967763
GOBP_POSITIVE_REGULATION_OF_BLOOD_VESSEL_REMODELING	0.83844	0.99998	0.75002	0.996644	0.64503	0.945797
GOBP_POSITIVE_REGULATION_OF_BONE_RESORPTION	0.83787	0.99998	0.79951	0.996644	0.49606	0.917653
GOBP_POSITIVE_REGULATION_OF_B_CELL_PROLIFERATION	0.95785	0.99998	0.41931	0.980393	0.091869	0.751953
GOBP_POSITIVE_REGULATION_OF_CALCIUM_ION_DEPENDENT_EXOCYTOSIS	0.90707	0.99998	0.54108	0.99061	0.77099	0.967763
GOBP_POSITIVE_REGULATION_OF_CALCIUM_ION_IMPORT	0.87963	0.99998	0.7794	0.996644	0.98321	0.99884
GOBP_POSITIVE_REGULATION_OF_CALCIUM_ION_TRANSMEMBRANE_TRANSPORTER_ACTIVITY	0.92616	0.99998	0.62317	0.994221	0.21683	0.837732
GOBP_POSITIVE_REGULATION_OF_CALCIUM_ION_TRANSPORT	0.88394	0.99998	0.94259	0.999087	0.12101	0.780676
GOBP_POSITIVE_REGULATION_OF_CATALYTIC_ACTIVITY	0.92983	0.99998	0.90403	0.997416	0.89855	0.989794
GOBP_POSITIVE_REGULATION_OF_CD4_POSITIVE_ALPHA_BETA_T_CELL_ACTIVATION	0.96599	0.99998	0.96559	0.999786	0.77799	0.968361
GOBP_POSITIVE_REGULATION_OF_CD4_POSITIVE_ALPHA_BETA_T_CELL_DIFFERENTIATION	0.95018	0.99998	0.9436	0.999087	0.8905	0.98812
GOBP_POSITIVE_REGULATION_OF_CELLULAR_COMPONENT_BIOGENESIS	0.99331	0.99998	0.90612	0.997416	0.47407	0.912332
GOBP_POSITIVE_REGULATION_OF_CELLULAR_COMPONENT_ORGANIZATION	0.98314	0.99998	0.77036	0.996644	0.4583	0.911153
GOBP_POSITIVE_REGULATION_OF_CELLULAR_RESPIRATION	0.87339	0.99998	0.58888	0.994221	0.14439	0.802967
GOBP_POSITIVE_REGULATION_OF_CELLULAR_SENESCENCE	0.95145	0.99998	0.60468	0.994221	0.62699	0.940919
GOBP_POSITIVE_REGULATION_OF_CELL_CELL_ADHESION_MEDIATED_BY_CADHERIN	0.93078	0.99998	0.91685	0.997416	0.2258	0.843258
GOBP_POSITIVE_REGULATION_OF_CELL_FATE_COMMITMENT	0.99615	0.99998	0.97516	0.999979	0.67884	0.952022
GOBP_POSITIVE_REGULATION_OF_CELL_JUNCTION_ASSEMBLY	0.93367	0.99998	0.899	0.997416	0.47133	0.911706
GOBP_POSITIVE_REGULATION_OF_CELL_KILLING	0.96475	0.99998	0.99194	0.999979	0.69902	0.95306
GOBP_POSITIVE_REGULATION_OF_CEREBELLAR_GRANULE_CELL_PRECURSOR_PROLIFERATION	0.93083	0.99998	0.97356	0.999979	0.58059	0.932057
GOBP_POSITIVE_REGULATION_OF_CHROMOSOME_CONDENSATION	0.87357	0.99998	0.69365	0.996644	0.39186	0.895582
GOBP_POSITIVE_REGULATION_OF_CHROMOSOME_SEPARATION	0.85408	0.99998	0.78804	0.996644	0.58834	0.934442
GOBP_POSITIVE_REGULATION_OF_CYCLIC_NUCLEOTIDE_PHOSPHODIESTERASE_ACTIVITY	0.86774	0.99998	0.98373	0.999979	0.89494	0.989148
GOBP_POSITIVE_REGULATION_OF_CYTOSOLIC_CALCIUM_ION_CONCENTRATION	0.93133	0.99998	0.77703	0.996644	0.76488	0.966631
GOBP_POSITIVE_REGULATION_OF_DEFENSE_RESPONSE_TO_VIRUS_BY_HOST	0.83179	0.99998	0.84742	0.996644	0.16495	0.812681
GOBP_POSITIVE_REGULATION_OF_DENDRITIC_CELL_ANTIGEN_PROCESSING_AND_PRESENTATION	0.97426	0.99998	0.17973	0.966794	0.59168	0.935291
GOBP_POSITIVE_REGULATION_OF_DEPHOSPHORYLATION	0.90334	0.99998	0.9437	0.999087	0.26747	0.860538
GOBP_POSITIVE_REGULATION_OF_DEVELOPMENTAL_PIGMENTATION	0.87173	0.99998	0.86209	0.997043	0.75609	0.965536
GOBP_POSITIVE_REGULATION_OF_ENDOTHELIAL_CELL_CHEMOTAXIS	0.94341	0.99998	0.97515	0.999979	0.029014	0.656056
GOBP_POSITIVE_REGULATION_OF_ENDOTHELIAL_CELL_CHEMOTAXIS_BY_VEGF_ACTIVATED_VASCULAR_ENDOTHELIAL_GROWTH_FACTOR_RECEPTOR_SIGNALING_PATHWAY	0.92451	0.99998	0.92562	0.998187	0.2257	0.843258
GOBP_POSITIVE_REGULATION_OF_ENDOTHELIAL_CELL_DEVELOPMENT	0.87683	0.99998	0.39787	0.980393	0.35424	0.884675
GOBP_POSITIVE_REGULATION_OF_EPIDERMAL_GROWTH_FACTOR_ACTIVATED_RECEPTOR_ACTIVITY	0.91826	0.99998	0.97821	0.999979	0.037185	0.677855
GOBP_POSITIVE_REGULATION_OF_ESTABLISHMENT_OF_PROTEIN_LOCALIZATION	0.83971	0.99998	0.57509	0.993475	0.75862	0.965826
GOBP_POSITIVE_REGULATION_OF_ESTABLISHMENT_OF_PROTEIN_LOCALIZATION_TO_MITOCHONDRION	0.95248	0.99998	0.70629	0.996644	0.69114	0.952048
GOBP_POSITIVE_REGULATION_OF_EXTRACELLULAR_MATRIX_CONSTITUENT_SECRETION	0.84828	0.99998	0.49552	0.989624	0.17834	0.822479
GOBP_POSITIVE_REGULATION_OF_EXTRACELLULAR_MATRIX_ORGANIZATION	0.85463	0.99998	0.83178	0.996644	0.05231	0.705821
GOBP_POSITIVE_REGULATION_OF_EXTRINSIC_APOPTOTIC_SIGNALING_PATHWAY_VIA_DEATH_DOMAIN_RECEPTORS	0.91317	0.99998	0.81549	0.996644	0.12408	0.782385
GOBP_POSITIVE_REGULATION_OF_FATTY_ACID_BIOSYNTHETIC_PROCESS	0.94329	0.99998	0.53488	0.99061	0.94966	0.994568
GOBP_POSITIVE_REGULATION_OF_FATTY_ACID_METABOLIC_PROCESS	0.86639	0.99998	0.56331	0.992219	0.93988	0.994406
GOBP_POSITIVE_REGULATION_OF_FAT_CELL_DIFFERENTIATION	0.96597	0.99998	0.98023	0.999979	0.57405	0.930901
GOBP_POSITIVE_REGULATION_OF_FC_RECEPTOR_MEDIATED_STIMULATORY_SIGNALING_PATHWAY	0.90266	0.99998	0.66719	0.996644	0.47449	0.91265
GOBP_POSITIVE_REGULATION_OF_FEVER_GENERATION	0.89846	0.99998	0.96221	0.999786	0.33181	0.877263
GOBP_POSITIVE_REGULATION_OF_GAMMA_DELTA_T_CELL_ACTIVATION	0.83521	0.99998	0.89257	0.997416	0.44672	0.908586
GOBP_POSITIVE_REGULATION_OF_GAMMA_DELTA_T_CELL_DIFFERENTIATION	0.90026	0.99998	0.96863	0.999979	0.7586	0.965826
GOBP_POSITIVE_REGULATION_OF_GLOMERULUS_DEVELOPMENT	0.88899	0.99998	0.55171	0.99105	0.63841	0.944614
GOBP_POSITIVE_REGULATION_OF_GLYCOGEN_STARCH_SYNTHASE_ACTIVITY	0.82868	0.99998	0.63433	0.995211	0.73857	0.961704
GOBP_POSITIVE_REGULATION_OF_GLYCOPROTEIN_METABOLIC_PROCESS	0.84827	0.99998	0.063082	0.930383	0.4737	0.912309
GOBP_POSITIVE_REGULATION_OF_GONADOTROPIN_SECRETION	0.92742	0.99998	0.9304	0.998726	0.10057	0.759462
GOBP_POSITIVE_REGULATION_OF_HAIR_FOLLICLE_MATURATION	0.8837	0.99998	0.51352	0.99061	0.65779	0.948547
GOBP_POSITIVE_REGULATION_OF_HEMATOPOIETIC_PROGENITOR_CELL_DIFFERENTIATION	0.953	0.99998	0.87986	0.997333	0.40408	0.897815
GOBP_POSITIVE_REGULATION_OF_HIGH_DENSITY_LIPOPROTEIN_PARTICLE_CLEARANCE	0.84639	0.99998	0.8249	0.996644	0.61466	0.93949
GOBP_POSITIVE_REGULATION_OF_HISTONE_DEACETYLATION	0.86975	0.99998	0.59128	0.994221	0.42036	0.903312
GOBP_POSITIVE_REGULATION_OF_HISTONE_H3_K27_METHYLATION	0.92268	0.99998	0.72341	0.996644	0.81555	0.974003
GOBP_POSITIVE_REGULATION_OF_HISTONE_H3_K9_ACETYLATION	0.91748	0.99998	0.6995	0.996644	0.54935	0.927936
GOBP_POSITIVE_REGULATION_OF_HYDROGEN_PEROXIDE_METABOLIC_PROCESS	0.95557	0.99998	0.51258	0.99061	0.9806	0.998551
GOBP_POSITIVE_REGULATION_OF_HYDROLASE_ACTIVITY	0.98009	0.99998	0.9761	0.999979	0.78359	0.968361
GOBP_POSITIVE_REGULATION_OF_HYPERSENSITIVITY	0.94639	0.99998	0.63199	0.994992	0.060736	0.716117
GOBP_POSITIVE_REGULATION_OF_INCLUSION_BODY_ASSEMBLY	0.99687	0.99998	0.94312	0.999087	0.89238	0.988658
GOBP_POSITIVE_REGULATION_OF_INFLAMMATORY_RESPONSE_TO_ANTIGENIC_STIMULUS	0.9598	0.99998	0.79086	0.996644	0.091982	0.751953
GOBP_POSITIVE_REGULATION_OF_INSULIN_SECRETION_INVOLVED_IN_CELLULAR_RESPONSE_TO_GLUCOSE_STIMULUS	0.83253	0.99998	0.88608	0.997416	0.71655	0.955956
GOBP_POSITIVE_REGULATION_OF_INTRINSIC_APOPTOTIC_SIGNALING_PATHWAY	0.91146	0.99998	0.88673	0.997416	0.52685	0.924133
GOBP_POSITIVE_REGULATION_OF_KINASE_ACTIVITY	0.86791	0.99998	0.65662	0.996644	0.91311	0.991703
GOBP_POSITIVE_REGULATION_OF_LAMELLIPODIUM_ASSEMBLY	0.95443	0.99998	0.49295	0.989497	0.5253	0.924133
GOBP_POSITIVE_REGULATION_OF_LAMELLIPODIUM_ORGANIZATION	0.90751	0.99998	0.51848	0.99061	0.79677	0.971059
GOBP_POSITIVE_REGULATION_OF_LEUKOCYTE_CHEMOTAXIS	0.83775	0.99998	0.32021	0.975841	0.45768	0.911153
GOBP_POSITIVE_REGULATION_OF_LEUKOCYTE_PROLIFERATION	0.88161	0.99998	0.16454	0.964845	0.21292	0.835838
GOBP_POSITIVE_REGULATION_OF_LIPASE_ACTIVITY	0.98266	0.99998	0.83331	0.996644	0.93741	0.994268
GOBP_POSITIVE_REGULATION_OF_LIPID_KINASE_ACTIVITY	0.93493	0.99998	0.94001	0.999087	0.57236	0.930371
GOBP_POSITIVE_REGULATION_OF_LIPOPROTEIN_PARTICLE_CLEARANCE	0.94436	0.99998	0.83929	0.996644	0.18794	0.827595
GOBP_POSITIVE_REGULATION_OF_LYMPHOCYTE_APOPTOTIC_PROCESS	0.8328	0.99998	0.8764	0.997333	0.82048	0.974191
GOBP_POSITIVE_REGULATION_OF_LYMPHOCYTE_MEDIATED_IMMUNITY	0.97105	0.99998	0.97601	0.999979	0.64056	0.945072
GOBP_POSITIVE_REGULATION_OF_MAP_KINASE_ACTIVITY	0.84131	0.99998	0.62218	0.994221	0.62918	0.94129
GOBP_POSITIVE_REGULATION_OF_MEMBRANE_PERMEABILITY	0.97386	0.99998	0.96435	0.999786	0.915	0.991895
GOBP_POSITIVE_REGULATION_OF_MEMORY_T_CELL_DIFFERENTIATION	0.98003	0.99998	0.9407	0.999087	0.71539	0.955752
GOBP_POSITIVE_REGULATION_OF_MITOCHONDRIAL_CALCIUM_ION_CONCENTRATION	0.96208	0.99998	0.94932	0.999786	0.38266	0.893081
GOBP_POSITIVE_REGULATION_OF_MITOCHONDRIAL_OUTER_MEMBRANE_PERMEABILIZATION_INVOLVED_IN_APOPTOTIC_SIGNALING_PATHWAY	0.94339	0.99998	0.83431	0.996644	0.96447	0.995574
GOBP_POSITIVE_REGULATION_OF_MITOPHAGY_IN_RESPONSE_TO_MITOCHONDRIAL_DEPOLARIZATION	0.87704	0.99998	0.46215	0.985713	0.44681	0.908586
GOBP_POSITIVE_REGULATION_OF_MITOTIC_SISTER_CHROMATID_SEGREGATION	0.98097	0.99998	0.94173	0.999087	0.13691	0.79471
GOBP_POSITIVE_REGULATION_OF_MITOTIC_SISTER_CHROMATID_SEPARATION	0.84418	0.99998	0.72298	0.996644	0.67145	0.950537
GOBP_POSITIVE_REGULATION_OF_MOLECULAR_FUNCTION	0.93853	0.99998	0.80894	0.996644	0.81729	0.974191
GOBP_POSITIVE_REGULATION_OF_MONOCYTE_CHEMOTAXIS	0.98477	0.99998	0.81861	0.996644	0.65815	0.948547
GOBP_POSITIVE_REGULATION_OF_MONONUCLEAR_CELL_MIGRATION	0.83027	0.99998	0.59547	0.994221	0.33601	0.879007
GOBP_POSITIVE_REGULATION_OF_MRNA_3_END_PROCESSING	0.98607	0.99998	0.40318	0.980393	0.38887	0.894728
GOBP_POSITIVE_REGULATION_OF_MRNA_PROCESSING	0.97691	0.99998	0.65169	0.996644	0.57983	0.932057
GOBP_POSITIVE_REGULATION_OF_MUCUS_SECRETION	0.86894	0.99998	0.65693	0.996644	0.34285	0.880765
GOBP_POSITIVE_REGULATION_OF_MYELINATION	0.92817	0.99998	0.80222	0.996644	0.58092	0.932212
GOBP_POSITIVE_REGULATION_OF_NATURAL_KILLER_CELL_MEDIATED_CYTOTOXICITY	0.98505	0.99998	0.98318	0.999979	0.87767	0.984639
GOBP_POSITIVE_REGULATION_OF_NATURAL_KILLER_CELL_MEDIATED_IMMUNE_RESPONSE_TO_TUMOR_CELL	0.826	0.99998	0.92485	0.998187	0.71268	0.955752
GOBP_POSITIVE_REGULATION_OF_NATURAL_KILLER_CELL_MEDIATED_IMMUNITY	0.99532	0.99998	0.97905	0.999979	0.89642	0.989338
GOBP_POSITIVE_REGULATION_OF_NEURAL_PRECURSOR_CELL_PROLIFERATION	0.83732	0.99998	0.99775	0.999979	0.21428	0.835884
GOBP_POSITIVE_REGULATION_OF_NEUROBLAST_PROLIFERATION	0.83077	0.99998	0.98705	0.999979	0.78086	0.968361
GOBP_POSITIVE_REGULATION_OF_NEURON_APOPTOTIC_PROCESS	0.82953	0.99998	0.39006	0.980393	0.47941	0.914504
GOBP_POSITIVE_REGULATION_OF_NEURON_DIFFERENTIATION	0.94292	0.99998	0.89226	0.997416	0.27418	0.860538
GOBP_POSITIVE_REGULATION_OF_NEURON_MIGRATION	0.92924	0.99998	0.9988	0.999979	0.99938	0.99999
GOBP_POSITIVE_REGULATION_OF_NEUROTROPHIN_TRK_RECEPTOR_SIGNALING_PATHWAY	0.97867	0.99998	0.87347	0.997333	0.77578	0.968361
GOBP_POSITIVE_REGULATION_OF_NMDA_GLUTAMATE_RECEPTOR_ACTIVITY	0.9272	0.99998	0.36207	0.980393	0.37745	0.891187
GOBP_POSITIVE_REGULATION_OF_NON_MOTILE_CILIUM_ASSEMBLY	0.91611	0.99998	0.82575	0.996644	0.26676	0.860538
GOBP_POSITIVE_REGULATION_OF_NUCLEOBASE_CONTAINING_COMPOUND_TRANSPORT	0.93504	0.99998	0.82495	0.996644	0.30841	0.870442
GOBP_POSITIVE_REGULATION_OF_PENILE_ERECTION	0.84699	0.99998	0.66964	0.996644	0.82142	0.974191
GOBP_POSITIVE_REGULATION_OF_PHOSPHATASE_ACTIVITY	0.98083	0.99998	0.93489	0.998929	0.75993	0.965894
GOBP_POSITIVE_REGULATION_OF_PHOSPHOLIPASE_A2_ACTIVITY	0.99966	0.99998	0.99483	0.999979	0.83493	0.975823
GOBP_POSITIVE_REGULATION_OF_PHOSPHOLIPASE_ACTIVITY	0.99136	0.99998	0.91859	0.997416	0.81853	0.974191
GOBP_POSITIVE_REGULATION_OF_PHOSPHOLIPID_METABOLIC_PROCESS	0.88587	0.99998	0.52426	0.99061	0.51781	0.921336
GOBP_POSITIVE_REGULATION_OF_PHOSPHOPROTEIN_PHOSPHATASE_ACTIVITY	0.95537	0.99998	0.85945	0.996727	0.89725	0.989676
GOBP_POSITIVE_REGULATION_OF_PHOSPHORUS_METABOLIC_PROCESS	0.96333	0.99998	0.84749	0.996644	0.46241	0.911153
GOBP_POSITIVE_REGULATION_OF_PHOSPHORYLATION	0.96002	0.99998	0.83569	0.996644	0.33146	0.877263
GOBP_POSITIVE_REGULATION_OF_PINOCYTOSIS	0.9537	0.99998	0.53745	0.99061	0.69458	0.952309
GOBP_POSITIVE_REGULATION_OF_PLASMA_MEMBRANE_BOUNDED_CELL_PROJECTION_ASSEMBLY	0.96835	0.99998	0.37162	0.980393	0.35895	0.884675
GOBP_POSITIVE_REGULATION_OF_PLASMINOGEN_ACTIVATION	0.91849	0.99998	0.87193	0.997333	0.092737	0.752593
GOBP_POSITIVE_REGULATION_OF_PROGRAMMED_NECROTIC_CELL_DEATH	0.94647	0.99998	0.83757	0.996644	0.50029	0.918582
GOBP_POSITIVE_REGULATION_OF_PROTEIN_BINDING	0.91839	0.99998	0.83501	0.996644	0.18531	0.825527
GOBP_POSITIVE_REGULATION_OF_PROTEIN_DEPHOSPHORYLATION	0.8272	0.99998	0.90029	0.997416	0.34563	0.880896
GOBP_POSITIVE_REGULATION_OF_PROTEIN_DEPOLYMERIZATION	0.87217	0.99998	0.83748	0.996644	0.82293	0.974191
GOBP_POSITIVE_REGULATION_OF_PROTEIN_KINASE_B_SIGNALING	0.96288	0.99998	0.9745	0.999979	0.55902	0.928909
GOBP_POSITIVE_REGULATION_OF_PROTEIN_LOCALIZATION_TO_EARLY_ENDOSOME	0.87135	0.99998	0.65319	0.996644	0.76176	0.966244
GOBP_POSITIVE_REGULATION_OF_PROTEIN_METABOLIC_PROCESS	0.82653	0.99998	0.81201	0.996644	0.15448	0.807063
GOBP_POSITIVE_REGULATION_OF_PROTEIN_MODIFICATION_PROCESS	0.8305	0.99998	0.81612	0.996644	0.29476	0.866387
GOBP_POSITIVE_REGULATION_OF_PROTEIN_POLYMERIZATION	0.85343	0.99998	0.69299	0.996644	0.12022	0.780676
GOBP_POSITIVE_REGULATION_OF_PROTEIN_TYROSINE_KINASE_ACTIVITY	0.95626	0.99998	0.95255	0.999786	0.30497	0.870442
GOBP_POSITIVE_REGULATION_OF_RAC_PROTEIN_SIGNAL_TRANSDUCTION	0.89095	0.99998	0.90282	0.997416	0.55847	0.928909
GOBP_POSITIVE_REGULATION_OF_REACTIVE_OXYGEN_SPECIES_BIOSYNTHETIC_PROCESS	0.84399	0.99998	0.25069	0.969081	0.80083	0.971736
GOBP_POSITIVE_REGULATION_OF_RECEPTOR_BINDING	0.9586	0.99998	0.6115	0.994221	0.026806	0.643798
GOBP_POSITIVE_REGULATION_OF_RECEPTOR_MEDIATED_ENDOCYTOSIS	0.92909	0.99998	0.98465	0.999979	0.031693	0.671039
GOBP_POSITIVE_REGULATION_OF_REGULATED_SECRETORY_PATHWAY	0.88494	0.99998	0.71741	0.996644	0.49848	0.917793
GOBP_POSITIVE_REGULATION_OF_RELEASE_OF_CYTOCHROME_C_FROM_MITOCHONDRIA	0.91401	0.99998	0.63019	0.994992	0.65111	0.948417
GOBP_POSITIVE_REGULATION_OF_RETINOIC_ACID_RECEPTOR_SIGNALING_PATHWAY	0.94645	0.99998	0.70951	0.996644	0.96773	0.996187
GOBP_POSITIVE_REGULATION_OF_RHO_PROTEIN_SIGNAL_TRANSDUCTION	0.9158	0.99998	0.32443	0.975841	0.55034	0.92813
GOBP_POSITIVE_REGULATION_OF_RNA_EXPORT_FROM_NUCLEUS	0.95553	0.99998	0.73123	0.996644	0.49485	0.917475
GOBP_POSITIVE_REGULATION_OF_RNA_POLYMERASE_II_TRANSCRIPTION_PREINITIATION_COMPLEX_ASSEMBLY	0.93182	0.99998	0.44086	0.983411	0.37008	0.889109
GOBP_POSITIVE_REGULATION_OF_RYANODINE_SENSITIVE_CALCIUM_RELEASE_CHANNEL_ACTIVITY	0.95899	0.99998	0.75973	0.996644	0.50454	0.91952
GOBP_POSITIVE_REGULATION_OF_SEQUESTERING_OF_CALCIUM_ION	0.99191	0.99998	0.86212	0.997043	0.737	0.961408
GOBP_POSITIVE_REGULATION_OF_SMOOTH_MUSCLE_CELL_DIFFERENTIATION	0.92889	0.99998	0.65413	0.996644	0.60444	0.937041
GOBP_POSITIVE_REGULATION_OF_SODIUM_ION_TRANSMEMBRANE_TRANSPORT	0.87583	0.99998	0.67215	0.996644	0.28356	0.861179
GOBP_POSITIVE_REGULATION_OF_SODIUM_ION_TRANSMEMBRANE_TRANSPORTER_ACTIVITY	0.86311	0.99998	0.50395	0.990309	0.061083	0.716808
GOBP_POSITIVE_REGULATION_OF_SODIUM_ION_TRANSPORT	0.83604	0.99998	0.5748	0.993442	0.47257	0.912278
GOBP_POSITIVE_REGULATION_OF_SPHINGOLIPID_BIOSYNTHETIC_PROCESS	0.89926	0.99998	0.85312	0.996644	0.69185	0.952048
GOBP_POSITIVE_REGULATION_OF_STEM_CELL_DIFFERENTIATION	0.83381	0.99998	0.66223	0.996644	0.68184	0.952048
GOBP_POSITIVE_REGULATION_OF_STEM_CELL_POPULATION_MAINTENANCE	0.87506	0.99998	0.93851	0.999087	0.96744	0.996187
GOBP_POSITIVE_REGULATION_OF_SUPRAMOLECULAR_FIBER_ORGANIZATION	0.98505	0.99998	0.70425	0.996644	0.085198	0.742546
GOBP_POSITIVE_REGULATION_OF_SYNAPSE_ASSEMBLY	0.90497	0.99998	0.76434	0.996644	0.7064	0.954215
GOBP_POSITIVE_REGULATION_OF_TAU_PROTEIN_KINASE_ACTIVITY	0.92407	0.99998	0.96637	0.999786	0.13451	0.79471
GOBP_POSITIVE_REGULATION_OF_TRANSCRIPTION_ELONGATION_BY_RNA_POLYMERASE_II	0.84168	0.99998	0.88319	0.997416	0.11987	0.780676
GOBP_POSITIVE_REGULATION_OF_TRANSCRIPTION_FROM_RNA_POLYMERASE_II_PROMOTER_INVOLVED_IN_CELLULAR_RESPONSE_TO_CHEMICAL_STIMULUS	0.87733	0.99998	0.71175	0.996644	0.48547	0.915992
GOBP_POSITIVE_REGULATION_OF_TRANSFERASE_ACTIVITY	0.95434	0.99998	0.79239	0.996644	0.93478	0.994257
GOBP_POSITIVE_REGULATION_OF_TRANSPORT	0.93677	0.99998	0.94814	0.999512	0.083436	0.741073
GOBP_POSITIVE_REGULATION_OF_TRANSPORTER_ACTIVITY	0.88964	0.99998	0.7423	0.996644	0.053568	0.709953
GOBP_POSITIVE_REGULATION_OF_TROPHOBLAST_CELL_MIGRATION	0.93477	0.99998	0.76932	0.996644	0.45328	0.910362
GOBP_POSITIVE_REGULATION_OF_TYROSINE_PHOSPHORYLATION_OF_STAT_PROTEIN	0.83383	0.99998	0.56828	0.992219	0.19194	0.828664
GOBP_POSITIVE_REGULATION_OF_T_CELL_APOPTOTIC_PROCESS	0.9369	0.99998	0.99158	0.999979	0.85803	0.981034
GOBP_POSITIVE_REGULATION_OF_T_CELL_MEDIATED_CYTOTOXICITY	0.9892	0.99998	0.99594	0.999979	0.78634	0.968361
GOBP_POSITIVE_REGULATION_OF_T_CELL_MEDIATED_IMMUNITY	0.87634	0.99998	0.88388	0.997416	0.57434	0.930901
GOBP_POSITIVE_REGULATION_OF_T_HELPER_1_CELL_DIFFERENTIATION	0.99992	0.99998	0.50284	0.990131	0.9319	0.994212
GOBP_POSITIVE_REGULATION_OF_T_HELPER_1_TYPE_IMMUNE_RESPONSE	0.966	0.99998	0.81762	0.996644	0.23874	0.855034
GOBP_POSITIVE_REGULATION_OF_T_HELPER_CELL_DIFFERENTIATION	0.91301	0.99998	0.80365	0.996644	0.94599	0.994509
GOBP_POSITIVE_REGULATION_OF_UBIQUITIN_PROTEIN_LIGASE_ACTIVITY	0.99944	0.99998	0.99257	0.999979	0.23811	0.855034
GOBP_POSITIVE_REGULATION_OF_UBIQUITIN_PROTEIN_TRANSFERASE_ACTIVITY	0.99865	0.99998	0.9642	0.999786	0.099508	0.757062
GOBP_POSITIVE_REGULATION_OF_VACUOLE_ORGANIZATION	0.8605	0.99998	0.72639	0.996644	0.93637	0.994257
GOBP_POSITIVE_REGULATION_OF_VASCULAR_ASSOCIATED_SMOOTH_MUSCLE_CELL_DIFFERENTIATION	0.94674	0.99998	0.58684	0.994221	0.50508	0.91952
GOBP_POSITIVE_REGULATION_OF_VASOCONSTRICTION	0.83158	0.99998	0.71375	0.996644	0.35957	0.884675
GOBP_PRE_MIRNA_PROCESSING	0.96115	0.99998	0.83499	0.996644	0.25531	0.858529
GOBP_PRIMARY_ALCOHOL_CATABOLIC_PROCESS	0.83616	0.99998	0.93692	0.999087	0.68534	0.952048
GOBP_PRIMARY_AMINO_COMPOUND_BIOSYNTHETIC_PROCESS	0.94063	0.99998	0.92341	0.998187	0.98808	0.999478
GOBP_PRIMARY_MIRNA_PROCESSING	0.83411	0.99998	0.75867	0.996644	0.94686	0.994515
GOBP_PROPRIOCEPTION	0.98113	0.99998	0.98855	0.999979	0.12377	0.782385
GOBP_PROSTAGLANDIN_SECRETION	0.87434	0.99998	0.83774	0.996644	0.1917	0.828664
GOBP_PROSTANOID_METABOLIC_PROCESS	0.8448	0.99998	0.71774	0.996644	0.4879	0.915992
GOBP_PROTEIN_CONTAINING_COMPLEX_DISASSEMBLY	0.8841	0.99998	0.70555	0.996644	0.83668	0.976146
GOBP_PROTEIN_CONTAINING_COMPLEX_ORGANIZATION	0.97383	0.99998	0.96888	0.999979	0.84509	0.977548
GOBP_PROTEIN_DEPOLYMERIZATION	0.96055	0.99998	0.95893	0.999786	0.82371	0.974191
GOBP_PROTEIN_DE_ADP_RIBOSYLATION	0.87644	0.99998	0.77115	0.996644	0.91797	0.992417
GOBP_PROTEIN_DNA_COMPLEX_DISASSEMBLY	0.96749	0.99998	0.86266	0.997264	0.24391	0.855034
GOBP_PROTEIN_DNA_COMPLEX_SUBUNIT_ORGANIZATION	0.90228	0.99998	0.60789	0.994221	0.50125	0.918582
GOBP_PROTEIN_DNA_COVALENT_CROSS_LINKING_REPAIR	0.90248	0.99998	0.7358	0.996644	0.48803	0.915992
GOBP_PROTEIN_FOLDING	0.97453	0.99998	0.90597	0.997416	0.51934	0.922186
GOBP_PROTEIN_FOLDING_IN_ENDOPLASMIC_RETICULUM	0.9658	0.99998	0.71319	0.996644	0.18414	0.824401
GOBP_PROTEIN_HOMOOLIGOMERIZATION	0.89308	0.99998	0.42022	0.980393	0.86149	0.981608
GOBP_PROTEIN_IMPORT_INTO_PEROXISOME_MEMBRANE	0.94254	0.99998	0.84431	0.996644	0.12518	0.783423
GOBP_PROTEIN_KINASE_B_SIGNALING	0.9716	0.99998	0.97422	0.999979	0.66784	0.949629
GOBP_PROTEIN_LINEAR_POLYUBIQUITINATION	0.94388	0.99998	0.82051	0.996644	0.69217	0.952048
GOBP_PROTEIN_LOCALIZATION_TO_BASOLATERAL_PLASMA_MEMBRANE	0.88065	0.99998	0.87951	0.997333	0.13239	0.792505
GOBP_PROTEIN_LOCALIZATION_TO_CHROMATIN	0.99697	0.99998	0.98123	0.999979	0.17379	0.821241
GOBP_PROTEIN_LOCALIZATION_TO_CHROMOSOME	0.93382	0.99998	0.8303	0.996644	0.59007	0.935038
GOBP_PROTEIN_LOCALIZATION_TO_CILIARY_TRANSITION_ZONE	0.87091	0.99998	0.94449	0.999087	0.24475	0.856237
GOBP_PROTEIN_LOCALIZATION_TO_ENDOPLASMIC_RETICULUM	0.92464	0.99998	0.68597	0.996644	0.27284	0.860538
GOBP_PROTEIN_LOCALIZATION_TO_MEMBRANE_RAFT	0.93309	0.99998	0.68549	0.996644	0.4896	0.915992
GOBP_PROTEIN_LOCALIZATION_TO_PRESYNAPSE	0.83533	0.99998	0.64677	0.996644	0.23681	0.855034
GOBP_PROTEIN_N_LINKED_GLYCOSYLATION	0.97505	0.99998	0.9187	0.997416	0.99178	0.999478
GOBP_PROTEIN_O_LINKED_FUCOSYLATION	0.99271	0.99998	0.96354	0.999786	0.44565	0.908374
GOBP_PROTEIN_PALMITOYLATION	0.907	0.99998	0.89442	0.997416	0.33407	0.878794
GOBP_PROTEIN_POLYMERIZATION	0.91602	0.99998	0.78731	0.996644	0.41986	0.903312
GOBP_PROTEIN_PROCESSING	0.87307	0.99998	0.80751	0.996644	0.85323	0.979202
GOBP_PROTEIN_RETENTION_IN_ER_LUMEN	0.99528	0.99998	0.85285	0.996644	0.27529	0.860538
GOBP_PROTEIN_RETENTION_IN_GOLGI_APPARATUS	0.96152	0.99998	0.96861	0.999979	0.71602	0.955814
GOBP_PROTEIN_STABILIZATION	0.97007	0.99998	0.81358	0.996644	0.71753	0.955956
GOBP_PROTEIN_TARGETING_TO_MEMBRANE	0.89678	0.99998	0.96598	0.999786	0.10889	0.769655
GOBP_PROTEIN_TRANSPORT_INTO_MEMBRANE_RAFT	0.9973	0.99998	0.92125	0.997825	0.51912	0.922085
GOBP_PROTEIN_TRANSPORT_WITHIN_LIPID_BILAYER	0.95189	0.99998	0.83952	0.996644	0.72268	0.958313
GOBP_PROXIMAL_DISTAL_PATTERN_FORMATION	0.87911	0.99998	0.96199	0.999786	0.24529	0.856237
GOBP_PUTRESCINE_BIOSYNTHETIC_PROCESS	0.89362	0.99998	0.85701	0.996727	0.99647	0.99999
GOBP_PUTRESCINE_METABOLIC_PROCESS	0.89464	0.99998	0.88049	0.997333	0.99257	0.999478
GOBP_PYRAMIDAL_NEURON_DEVELOPMENT	0.94822	0.99998	0.86968	0.997333	0.91635	0.991925
GOBP_PYRAMIDAL_NEURON_DIFFERENTIATION	0.99186	0.99998	0.71185	0.996644	0.62265	0.940919
GOBP_PYRIDINE_CONTAINING_COMPOUND_BIOSYNTHETIC_PROCESS	0.82493	0.99998	0.77045	0.996644	0.86171	0.981608
GOBP_PYRIDINE_CONTAINING_COMPOUND_METABOLIC_PROCESS	0.90553	0.99998	0.90586	0.997416	0.84348	0.977475
GOBP_PYRIMIDINE_CONTAINING_COMPOUND_BIOSYNTHETIC_PROCESS	0.95935	0.99998	0.99047	0.999979	0.4982	0.917653
GOBP_PYRIMIDINE_DEOXYRIBONUCLEOSIDE_MONOPHOSPHATE_METABOLIC_PROCESS	0.97556	0.99998	0.89243	0.997416	0.50218	0.918633
GOBP_PYRIMIDINE_DEOXYRIBONUCLEOSIDE_TRIPHOSPHATE_METABOLIC_PROCESS	0.96067	0.99998	0.99894	0.999979	0.59879	0.935618
GOBP_PYRIMIDINE_DEOXYRIBONUCLEOTIDE_BIOSYNTHETIC_PROCESS	0.98751	0.99998	0.98804	0.999979	0.7325	0.958788
GOBP_PYRIMIDINE_DEOXYRIBONUCLEOTIDE_METABOLIC_PROCESS	0.98759	0.99998	0.98365	0.999979	0.51201	0.91989
GOBP_PYRIMIDINE_NUCLEOSIDE_DIPHOSPHATE_BIOSYNTHETIC_PROCESS	0.89432	0.99998	0.90662	0.997416	0.3983	0.896716
GOBP_PYRIMIDINE_NUCLEOSIDE_MONOPHOSPHATE_BIOSYNTHETIC_PROCESS	0.9652	0.99998	0.9109	0.997416	0.76921	0.96761
GOBP_PYRIMIDINE_NUCLEOSIDE_MONOPHOSPHATE_CATABOLIC_PROCESS	0.90423	0.99998	0.71025	0.996644	0.19071	0.828664
GOBP_PYRIMIDINE_NUCLEOSIDE_MONOPHOSPHATE_METABOLIC_PROCESS	0.98518	0.99998	0.88009	0.997333	0.48912	0.915992
GOBP_PYRIMIDINE_NUCLEOSIDE_TRIPHOSPHATE_BIOSYNTHETIC_PROCESS	0.90298	0.99998	0.9866	0.999979	0.066983	0.721121
GOBP_PYRIMIDINE_NUCLEOTIDE_METABOLIC_PROCESS	0.95596	0.99998	0.9332	0.998875	0.14356	0.802967
GOBP_PYRIMIDINE_RIBONUCLEOSIDE_MONOPHOSPHATE_BIOSYNTHETIC_PROCESS	0.86821	0.99998	0.7653	0.996644	0.53138	0.924185
GOBP_PYRIMIDINE_RIBONUCLEOSIDE_MONOPHOSPHATE_METABOLIC_PROCESS	0.96715	0.99998	0.79556	0.996644	0.28293	0.861179
GOBP_PYRIMIDINE_RIBONUCLEOTIDE_BIOSYNTHETIC_PROCESS	0.86811	0.99998	0.87894	0.997333	0.09935	0.75672
GOBP_PYRUVATE_METABOLIC_PROCESS	0.83994	0.99998	0.64061	0.99612	0.68196	0.952048
GOBP_PYRUVATE_TRANSMEMBRANE_TRANSPORT	0.82984	0.99998	0.68029	0.996644	0.34268	0.880765
GOBP_RAC_PROTEIN_SIGNAL_TRANSDUCTION	0.97372	0.99998	0.97072	0.999979	0.77007	0.967731
GOBP_RAS_PROTEIN_SIGNAL_TRANSDUCTION	0.85765	0.99998	0.6584	0.996644	0.80126	0.971736
GOBP_REACTIVE_OXYGEN_SPECIES_BIOSYNTHETIC_PROCESS	0.9417	0.99998	0.87794	0.997333	0.69831	0.95306
GOBP_RECEPTOR_LOCALIZATION_TO_NON_MOTILE_CILIUM	0.96713	0.99998	0.98129	0.999979	0.35533	0.884675
GOBP_RECEPTOR_MEDIATED_ENDOCYTOSIS_INVOLVED_IN_CHOLESTEROL_TRANSPORT	0.97637	0.99998	0.95384	0.999786	0.23599	0.854508
GOBP_RECEPTOR_MEDIATED_VIRION_ATTACHMENT_TO_HOST_CELL	0.83209	0.99998	0.65228	0.996644	0.98084	0.99869
GOBP_REFLEX	0.99098	0.99998	0.97912	0.999979	0.98185	0.99869
GOBP_REGULATED_EXOCYTOSIS	0.88196	0.99998	0.80742	0.996644	0.22125	0.840006
GOBP_REGULATION_OF_ACROSOME_REACTION	0.89268	0.99998	0.6395	0.995943	0.19017	0.828297
GOBP_REGULATION_OF_ACTIN_FILAMENT_BASED_MOVEMENT	0.86979	0.99998	0.86155	0.997043	0.54182	0.926339
GOBP_REGULATION_OF_ACTIN_FILAMENT_BASED_PROCESS	0.92423	0.99998	0.89165	0.997416	0.059031	0.715291
GOBP_REGULATION_OF_ACTIN_FILAMENT_LENGTH	0.93421	0.99998	0.95529	0.999786	0.42266	0.903312
GOBP_REGULATION_OF_ACTIN_FILAMENT_ORGANIZATION	0.93482	0.99998	0.86797	0.997333	0.35805	0.884675
GOBP_REGULATION_OF_ACTIVATION_OF_JANUS_KINASE_ACTIVITY	0.88604	0.99998	0.97659	0.999979	0.13362	0.794667
GOBP_REGULATION_OF_ACUTE_INFLAMMATORY_RESPONSE_TO_ANTIGENIC_STIMULUS	0.96322	0.99998	0.81274	0.996644	0.18321	0.824192
GOBP_REGULATION_OF_AEROBIC_RESPIRATION	0.87125	0.99998	0.83296	0.996644	0.75101	0.965175
GOBP_REGULATION_OF_AMYLOID_PRECURSOR_PROTEIN_CATABOLIC_PROCESS	0.9835	0.99998	0.608	0.994221	0.10842	0.769259
GOBP_REGULATION_OF_ANAPHASE_PROMOTING_COMPLEX_DEPENDENT_CATABOLIC_PROCESS	0.89138	0.99998	0.87849	0.997333	0.90251	0.990077
GOBP_REGULATION_OF_ANGIOTENSIN_LEVELS_IN_BLOOD	0.86925	0.99998	0.53662	0.99061	0.86426	0.981608
GOBP_REGULATION_OF_ANTIGEN_PROCESSING_AND_PRESENTATION	0.93841	0.99998	0.46523	0.985985	0.53765	0.92538
GOBP_REGULATION_OF_ASPARTIC_TYPE_ENDOPEPTIDASE_ACTIVITY_INVOLVED_IN_AMYLOID_PRECURSOR_PROTEIN_CATABOLIC_PROCESS	0.87779	0.99998	0.29694	0.975841	0.47058	0.911153
GOBP_REGULATION_OF_ATPASE_COUPLED_CALCIUM_TRANSMEMBRANE_TRANSPORTER_ACTIVITY	0.85906	0.99998	0.65275	0.996644	0.64389	0.945566
GOBP_REGULATION_OF_ATP_DEPENDENT_ACTIVITY	0.87545	0.99998	0.50976	0.99061	0.76881	0.967499
GOBP_REGULATION_OF_AUTOPHAGY_OF_MITOCHONDRION	0.83807	0.99998	0.98205	0.999979	0.64812	0.94713
GOBP_REGULATION_OF_AUTOPHAGY_OF_MITOCHONDRION_IN_RESPONSE_TO_MITOCHONDRIAL_DEPOLARIZATION	0.89132	0.99998	0.60366	0.994221	0.46272	0.911153
GOBP_REGULATION_OF_BLOOD_BRAIN_BARRIER_PERMEABILITY	0.87138	0.99998	0.94522	0.999087	0.19125	0.828664
GOBP_REGULATION_OF_BLOOD_CIRCULATION	0.99522	0.99998	0.9094	0.997416	0.88556	0.98722
GOBP_REGULATION_OF_BONE_DEVELOPMENT	0.99153	0.99998	0.99952	0.999979	0.083983	0.741073
GOBP_REGULATION_OF_BONE_REMODELING	0.91652	0.99998	0.80884	0.996644	0.92519	0.993816
GOBP_REGULATION_OF_B_CELL_PROLIFERATION	0.92498	0.99998	0.5864	0.994221	0.01826	0.604568
GOBP_REGULATION_OF_CALCIUM_ION_EXPORT_ACROSS_PLASMA_MEMBRANE	0.86997	0.99998	0.92554	0.998187	0.67772	0.952022
GOBP_REGULATION_OF_CALCIUM_ION_TRANSMEMBRANE_TRANSPORT	0.90534	0.99998	0.89987	0.997416	0.3387	0.879007
GOBP_REGULATION_OF_CALCIUM_ION_TRANSPORT	0.85739	0.99998	0.96801	0.999979	0.18374	0.824192
GOBP_REGULATION_OF_CARDIAC_CONDUCTION	0.96468	0.99998	0.9124	0.997416	0.60778	0.938238
GOBP_REGULATION_OF_CARDIAC_MUSCLE_CELL_ACTION_POTENTIAL	0.85769	0.99998	0.53157	0.99061	0.93911	0.994406
GOBP_REGULATION_OF_CARDIAC_MUSCLE_CONTRACTION	0.9987	0.99998	0.98871	0.999979	0.73145	0.958788
GOBP_REGULATION_OF_CARDIAC_MUSCLE_CONTRACTION_BY_CALCIUM_ION_SIGNALING	0.9842	0.99998	0.82651	0.996644	0.71568	0.955752
GOBP_REGULATION_OF_CARDIAC_MUSCLE_CONTRACTION_BY_REGULATION_OF_THE_RELEASE_OF_SEQUESTERED_CALCIUM_ION	0.96655	0.99998	0.83893	0.996644	0.87501	0.984391
GOBP_REGULATION_OF_CARDIOBLAST_DIFFERENTIATION	0.92499	0.99998	0.90366	0.997416	0.16404	0.812243
GOBP_REGULATION_OF_CATALYTIC_ACTIVITY	0.94186	0.99998	0.74371	0.996644	0.65671	0.948523
GOBP_REGULATION_OF_CD40_SIGNALING_PATHWAY	0.90704	0.99998	0.94671	0.99945	0.66688	0.94942
GOBP_REGULATION_OF_CD4_POSITIVE_ALPHA_BETA_T_CELL_ACTIVATION	0.84502	0.99998	0.55537	0.99105	0.60713	0.938047
GOBP_REGULATION_OF_CD4_POSITIVE_ALPHA_BETA_T_CELL_DIFFERENTIATION	0.83424	0.99998	0.5681	0.992219	0.48145	0.914922
GOBP_REGULATION_OF_CD8_POSITIVE_ALPHA_BETA_T_CELL_DIFFERENTIATION	0.88438	0.99998	0.91149	0.997416	0.94668	0.994515
GOBP_REGULATION_OF_CELLULAR_COMPONENT_BIOGENESIS	0.89533	0.99998	0.71789	0.996644	0.26792	0.860538
GOBP_REGULATION_OF_CELLULAR_RESPIRATION	0.94634	0.99998	0.90471	0.997416	0.63274	0.942129
GOBP_REGULATION_OF_CELLULAR_RESPONSE_TO_HYPOXIA	0.87707	0.99998	0.82945	0.996644	0.58258	0.933261
GOBP_REGULATION_OF_CELLULAR_RESPONSE_TO_INSULIN_STIMULUS	0.90445	0.99998	0.83717	0.996644	0.61811	0.939997
GOBP_REGULATION_OF_CELLULAR_RESPONSE_TO_OSMOTIC_STRESS	0.95946	0.99998	0.9172	0.997416	0.99687	0.99999
GOBP_REGULATION_OF_CELLULAR_SENESCENCE	0.91069	0.99998	0.26057	0.97112	0.19405	0.830304
GOBP_REGULATION_OF_CELL_CELL_ADHESION_MEDIATED_BY_CADHERIN	0.95765	0.99998	0.94949	0.999786	0.26718	0.860538
GOBP_REGULATION_OF_CELL_CHEMOTAXIS_TO_FIBROBLAST_GROWTH_FACTOR	0.83794	0.99998	0.83944	0.996644	0.1089	0.769655
GOBP_REGULATION_OF_CELL_COMMUNICATION_BY_ELECTRICAL_COUPLING	0.96259	0.99998	0.85195	0.996644	0.31921	0.870442
GOBP_REGULATION_OF_CELL_COMMUNICATION_BY_ELECTRICAL_COUPLING_INVOLVED_IN_CARDIAC_CONDUCTION	0.98852	0.99998	0.97249	0.999979	0.22922	0.847283
GOBP_REGULATION_OF_CELL_DEATH	0.95859	0.99998	0.92831	0.998476	0.34377	0.880765
GOBP_REGULATION_OF_CELL_DIVISION	0.90455	0.99998	0.98871	0.999979	0.98956	0.999478
GOBP_REGULATION_OF_CELL_FATE_COMMITMENT	0.9757	0.99998	0.93347	0.998875	0.74458	0.962728
GOBP_REGULATION_OF_CELL_KILLING	0.90217	0.99998	0.97412	0.999979	0.47011	0.911153
GOBP_REGULATION_OF_CELL_MATRIX_ADHESION	0.86676	0.99998	0.49003	0.989274	0.20736	0.835538
GOBP_REGULATION_OF_CELL_MORPHOGENESIS	0.95438	0.99998	0.54489	0.99088	0.68905	0.952048
GOBP_REGULATION_OF_CELL_PROJECTION_ASSEMBLY	0.86819	0.99998	0.64494	0.996644	0.105	0.764452
GOBP_REGULATION_OF_CELL_PROLIFERATION_INVOLVED_IN_KIDNEY_DEVELOPMENT	0.8961	0.99998	0.83147	0.996644	0.21443	0.836277
GOBP_REGULATION_OF_CELL_SHAPE	0.98852	0.99998	0.70582	0.996644	0.53454	0.924615
GOBP_REGULATION_OF_CELL_SUBSTRATE_JUNCTION_ORGANIZATION	0.90733	0.99998	0.74293	0.996644	0.29592	0.867406
GOBP_REGULATION_OF_CEREBELLAR_GRANULE_CELL_PRECURSOR_PROLIFERATION	0.92232	0.99998	0.90764	0.997416	0.67471	0.951697
GOBP_REGULATION_OF_CHAPERONE_MEDIATED_AUTOPHAGY	0.85581	0.99998	0.36981	0.980393	0.8847	0.986921
GOBP_REGULATION_OF_CHEMOTAXIS	0.91092	0.99998	0.66602	0.996644	0.28028	0.861179
GOBP_REGULATION_OF_COLLAGEN_FIBRIL_ORGANIZATION	0.99868	0.99998	0.95537	0.999786	0.10236	0.760161
GOBP_REGULATION_OF_CORTICOTROPIN_SECRETION	0.8837	0.99998	0.67863	0.996644	0.47757	0.914266
GOBP_REGULATION_OF_CYCLIC_NUCLEOTIDE_PHOSPHODIESTERASE_ACTIVITY	0.86714	0.99998	0.98715	0.999979	0.97293	0.996909
GOBP_REGULATION_OF_CYTOKINESIS	0.92557	0.99998	0.8331	0.996644	0.79833	0.971388
GOBP_REGULATION_OF_CYTOSKELETON_ORGANIZATION	0.89878	0.99998	0.8941	0.997416	0.020879	0.615386
GOBP_REGULATION_OF_DEFENSE_RESPONSE_TO_VIRUS	0.83072	0.99998	0.51094	0.99061	0.46103	0.911153
GOBP_REGULATION_OF_DEFENSE_RESPONSE_TO_VIRUS_BY_HOST	0.89408	0.99998	0.77666	0.996644	0.25562	0.858529
GOBP_REGULATION_OF_DENDRITE_EXTENSION	0.8745	0.99998	0.63861	0.995533	0.30399	0.870353
GOBP_REGULATION_OF_DENDRITIC_CELL_ANTIGEN_PROCESSING_AND_PRESENTATION	0.97949	0.99998	0.55467	0.99105	0.5826	0.933261
GOBP_REGULATION_OF_DEVELOPMENT_HETEROCHRONIC	0.87094	0.99998	0.9562	0.999786	0.39538	0.896716
GOBP_REGULATION_OF_DNA_HELICASE_ACTIVITY	0.88776	0.99998	0.50969	0.99061	0.39783	0.896716
GOBP_REGULATION_OF_DNA_REPLICATION	0.87359	0.99998	0.78394	0.996644	0.92082	0.99322
GOBP_REGULATION_OF_EATING_BEHAVIOR	0.8585	0.99998	0.8716	0.997333	0.058696	0.715291
GOBP_REGULATION_OF_ELECTRON_TRANSFER_ACTIVITY	0.88119	0.99998	0.90622	0.997416	0.84747	0.978241
GOBP_REGULATION_OF_ENAMEL_MINERALIZATION	0.89349	0.99998	0.74558	0.996644	0.59747	0.935384
GOBP_REGULATION_OF_ENDOCYTIC_RECYCLING	0.90109	0.99998	0.83046	0.996644	0.01255	0.567308
GOBP_REGULATION_OF_ENDOPLASMIC_RETICULUM_STRESS_INDUCED_INTRINSIC_APOPTOTIC_SIGNALING_PATHWAY	0.92724	0.99998	0.74885	0.996644	0.69961	0.95306
GOBP_REGULATION_OF_ENDOTHELIAL_CELL_CHEMOTAXIS	0.97852	0.99998	0.98866	0.999979	0.045739	0.687901
GOBP_REGULATION_OF_ENDOTHELIAL_CELL_DEVELOPMENT	0.94737	0.99998	0.71302	0.996644	0.48968	0.915992
GOBP_REGULATION_OF_ENDOTHELIAL_CELL_DIFFERENTIATION	0.89657	0.99998	0.54308	0.99088	0.44617	0.908586
GOBP_REGULATION_OF_EPIDERMIS_DEVELOPMENT	0.90021	0.99998	0.91962	0.997416	0.14827	0.802967
GOBP_REGULATION_OF_EPITHELIAL_CELL_APOPTOTIC_PROCESS	0.91166	0.99998	0.83325	0.996644	0.048096	0.691918
GOBP_REGULATION_OF_EPITHELIAL_CELL_DIFFERENTIATION	0.96753	0.99998	0.89354	0.997416	0.18417	0.824401
GOBP_REGULATION_OF_ESTABLISHMENT_OF_PLANAR_POLARITY	0.89952	0.99998	0.60845	0.994221	0.48957	0.915992
GOBP_REGULATION_OF_ESTABLISHMENT_OF_PROTEIN_LOCALIZATION_TO_MITOCHONDRION	0.89335	0.99998	0.68471	0.996644	0.56061	0.928909
GOBP_REGULATION_OF_EXIT_FROM_MITOSIS	0.99465	0.99998	0.83636	0.996644	0.5066	0.91952
GOBP_REGULATION_OF_EXTRACELLULAR_MATRIX_CONSTITUENT_SECRETION	0.87965	0.99998	0.68085	0.996644	0.088594	0.74648
GOBP_REGULATION_OF_FATTY_ACID_BIOSYNTHETIC_PROCESS	0.91119	0.99998	0.59343	0.994221	0.47	0.911153
GOBP_REGULATION_OF_FEVER_GENERATION	0.84107	0.99998	0.9644	0.999786	0.51378	0.92074
GOBP_REGULATION_OF_FIBRINOLYSIS	0.8566	0.99998	0.89351	0.997416	0.29369	0.865495
GOBP_REGULATION_OF_FILOPODIUM_ASSEMBLY	0.86987	0.99998	0.58583	0.994221	0.18803	0.827595
GOBP_REGULATION_OF_GAMMA_DELTA_T_CELL_ACTIVATION	0.83694	0.99998	0.80963	0.996644	0.34212	0.880765
GOBP_REGULATION_OF_GAMMA_DELTA_T_CELL_DIFFERENTIATION	0.89483	0.99998	0.91464	0.997416	0.62736	0.940919
GOBP_REGULATION_OF_GASTRIC_ACID_SECRETION	0.84439	0.99998	0.68087	0.996644	0.77115	0.967763
GOBP_REGULATION_OF_GENETIC_IMPRINTING	0.85646	0.99998	0.88063	0.997333	0.51627	0.92074
GOBP_REGULATION_OF_GENE_EXPRESSION_BY_GENOMIC_IMPRINTING	0.94676	0.99998	0.92448	0.998187	0.49914	0.918378
GOBP_REGULATION_OF_GLUCAGON_SECRETION	0.84776	0.99998	0.73572	0.996644	0.35947	0.884675
GOBP_REGULATION_OF_GLUCOSE_IMPORT	0.84104	0.99998	0.77138	0.996644	0.56965	0.929866
GOBP_REGULATION_OF_GLUTAMATE_SECRETION_NEUROTRANSMISSION	0.92903	0.99998	0.85819	0.996727	0.88685	0.987463
GOBP_REGULATION_OF_GONADOTROPIN_SECRETION	0.85605	0.99998	0.88304	0.997416	0.0048811	0.466203
GOBP_REGULATION_OF_GROWTH_RATE	0.87758	0.99998	0.82438	0.996644	0.78639	0.968361
GOBP_REGULATION_OF_GTP_BINDING	0.97151	0.99998	0.67953	0.996644	0.18995	0.828297
GOBP_REGULATION_OF_GUANYL_NUCLEOTIDE_EXCHANGE_FACTOR_ACTIVITY	0.94895	0.99998	0.55458	0.99105	0.10591	0.765758
GOBP_REGULATION_OF_HEART_CONTRACTION	0.99688	0.99998	0.91936	0.997416	0.90556	0.990291
GOBP_REGULATION_OF_HEART_MORPHOGENESIS	0.82998	0.99998	0.79499	0.996644	0.79749	0.971059
GOBP_REGULATION_OF_HEART_RATE	0.93783	0.99998	0.53142	0.99061	0.94638	0.994509
GOBP_REGULATION_OF_HEAT_GENERATION	0.85657	0.99998	0.92012	0.997578	0.74019	0.962066
GOBP_REGULATION_OF_HEPATOCYTE_APOPTOTIC_PROCESS	0.87683	0.99998	0.67804	0.996644	0.37335	0.890722
GOBP_REGULATION_OF_HEPATOCYTE_PROLIFERATION	0.98474	0.99998	0.91011	0.997416	0.51536	0.92074
GOBP_REGULATION_OF_HETEROCHROMATIN_FORMATION	0.90666	0.99998	0.89606	0.997416	0.26676	0.860538
GOBP_REGULATION_OF_HEXOKINASE_ACTIVITY	0.87549	0.99998	0.91159	0.997416	0.15331	0.806363
GOBP_REGULATION_OF_HIGH_DENSITY_LIPOPROTEIN_PARTICLE_CLEARANCE	0.89322	0.99998	0.89349	0.997416	0.54699	0.927642
GOBP_REGULATION_OF_HIGH_VOLTAGE_GATED_CALCIUM_CHANNEL_ACTIVITY	0.9922	0.99998	0.97634	0.999979	0.78511	0.968361
GOBP_REGULATION_OF_HISTONE_H3_K27_METHYLATION	0.93165	0.99998	0.80037	0.996644	0.8745	0.984391
GOBP_REGULATION_OF_HYDROGEN_PEROXIDE_BIOSYNTHETIC_PROCESS	0.94924	0.99998	0.67043	0.996644	0.97863	0.997811
GOBP_REGULATION_OF_HYDROLASE_ACTIVITY	0.93083	0.99998	0.91563	0.997416	0.54646	0.927642
GOBP_REGULATION_OF_INCLUSION_BODY_ASSEMBLY	0.99996	0.99998	0.99153	0.999979	0.8903	0.98812
GOBP_REGULATION_OF_INNER_EAR_AUDITORY_RECEPTOR_CELL_DIFFERENTIATION	0.88281	0.99998	0.92729	0.998187	0.31023	0.870442
GOBP_REGULATION_OF_INTRACELLULAR_LIPID_TRANSPORT	0.8377	0.99998	0.62192	0.994221	0.24586	0.856462
GOBP_REGULATION_OF_INTRINSIC_APOPTOTIC_SIGNALING_PATHWAY	0.97445	0.99998	0.98633	0.999979	0.73368	0.959137
GOBP_REGULATION_OF_INTRINSIC_APOPTOTIC_SIGNALING_PATHWAY_IN_RESPONSE_TO_OSMOTIC_STRESS	0.93793	0.99998	0.95243	0.999786	0.99991	0.99999
GOBP_REGULATION_OF_ISOTYPE_SWITCHING_TO_IGE_ISOTYPES	0.85807	0.99998	0.10188	0.946312	0.13874	0.795125
GOBP_REGULATION_OF_JUN_KINASE_ACTIVITY	0.91197	0.99998	0.40768	0.980393	0.99471	0.99971
GOBP_REGULATION_OF_KERATINOCYTE_MIGRATION	0.90125	0.99998	0.92773	0.998213	0.014146	0.572994
GOBP_REGULATION_OF_KERATINOCYTE_PROLIFERATION	0.91165	0.99998	0.83117	0.996644	0.20097	0.833637
GOBP_REGULATION_OF_KINASE_ACTIVITY	0.95162	0.99998	0.59088	0.994221	0.94092	0.994406
GOBP_REGULATION_OF_LAMELLIPODIUM_ASSEMBLY	0.99419	0.99998	0.77451	0.996644	0.35241	0.884273
GOBP_REGULATION_OF_LAMELLIPODIUM_ORGANIZATION	0.99319	0.99998	0.84847	0.996644	0.56545	0.928909
GOBP_REGULATION_OF_LEUKOCYTE_CHEMOTAXIS	0.9263	0.99998	0.5816	0.994069	0.56098	0.928909
GOBP_REGULATION_OF_LEUKOCYTE_DEGRANULATION	0.94582	0.99998	0.89031	0.997416	0.56156	0.928909
GOBP_REGULATION_OF_LEUKOCYTE_MEDIATED_CYTOTOXICITY	0.96185	0.99998	0.98975	0.999979	0.43189	0.906078
GOBP_REGULATION_OF_LEUKOCYTE_MEDIATED_IMMUNITY	0.87844	0.99998	0.76853	0.996644	0.18379	0.824192
GOBP_REGULATION_OF_LIPASE_ACTIVITY	0.97029	0.99998	0.74085	0.996644	0.95121	0.994568
GOBP_REGULATION_OF_LIPID_KINASE_ACTIVITY	0.93271	0.99998	0.97878	0.999979	0.59372	0.935384
GOBP_REGULATION_OF_LIPOPROTEIN_METABOLIC_PROCESS	0.9623	0.99998	0.52188	0.99061	0.62073	0.940919
GOBP_REGULATION_OF_LUTEINIZING_HORMONE_SECRETION	0.94539	0.99998	0.97685	0.999979	0.21975	0.839692
GOBP_REGULATION_OF_LYMPHOCYTE_APOPTOTIC_PROCESS	0.83663	0.99998	0.38927	0.980393	0.70406	0.954159
GOBP_REGULATION_OF_LYMPHOCYTE_MEDIATED_IMMUNITY	0.89151	0.99998	0.77658	0.996644	0.069103	0.721121
GOBP_REGULATION_OF_LYMPHOID_PROGENITOR_CELL_DIFFERENTIATION	0.88973	0.99998	0.15225	0.964845	0.5783	0.931926
GOBP_REGULATION_OF_LYSOSOMAL_LUMEN_PH	0.88375	0.99998	0.75816	0.996644	0.63757	0.944359
GOBP_REGULATION_OF_MAP_KINASE_ACTIVITY	0.89223	0.99998	0.5611	0.992135	0.84668	0.978111
GOBP_REGULATION_OF_MAST_CELL_ACTIVATION	0.85457	0.99998	0.86041	0.996727	0.31453	0.870442
GOBP_REGULATION_OF_MAST_CELL_ACTIVATION_INVOLVED_IN_IMMUNE_RESPONSE	0.96679	0.99998	0.93678	0.999087	0.43115	0.906078
GOBP_REGULATION_OF_MAST_CELL_CHEMOTAXIS	0.86223	0.99998	0.81743	0.996644	0.87693	0.98456
GOBP_REGULATION_OF_MEMBRANE_PERMEABILITY	0.99293	0.99998	0.99559	0.999979	0.9504	0.994568
GOBP_REGULATION_OF_MICROTUBULE_POLYMERIZATION_OR_DEPOLYMERIZATION	0.86367	0.99998	0.8403	0.996644	0.51341	0.92074
GOBP_REGULATION_OF_MITOCHONDRIAL_ATP_SYNTHESIS_COUPLED_ELECTRON_TRANSPORT	0.86375	0.99998	0.96509	0.999786	0.39576	0.896716
GOBP_REGULATION_OF_MITOCHONDRIAL_DNA_METABOLIC_PROCESS	0.96751	0.99998	0.64517	0.996644	0.5701	0.930155
GOBP_REGULATION_OF_MITOCHONDRIAL_MEMBRANE_PERMEABILITY	0.9963	0.99998	0.99744	0.999979	0.98061	0.998551
GOBP_REGULATION_OF_MITOCHONDRIAL_MEMBRANE_PERMEABILITY_INVOLVED_IN_APOPTOTIC_PROCESS	0.98587	0.99998	0.97515	0.999979	0.95066	0.994568
GOBP_REGULATION_OF_MITOCHONDRIAL_OUTER_MEMBRANE_PERMEABILIZATION_INVOLVED_IN_APOPTOTIC_SIGNALING_PATHWAY	0.83954	0.99998	0.84975	0.996644	0.89535	0.989148
GOBP_REGULATION_OF_MITOCHONDRIAL_RNA_CATABOLIC_PROCESS	0.94585	0.99998	0.69907	0.996644	0.21313	0.835838
GOBP_REGULATION_OF_MITOCHONDRIAL_TRANSCRIPTION	0.82545	0.99998	0.58888	0.994221	0.83315	0.975537
GOBP_REGULATION_OF_MITOPHAGY	0.83076	0.99998	0.89788	0.997416	0.3791	0.89221
GOBP_REGULATION_OF_MITOTIC_CELL_CYCLE_SPINDLE_ASSEMBLY_CHECKPOINT	0.92204	0.99998	0.5517	0.99105	0.15885	0.808348
GOBP_REGULATION_OF_MITOTIC_CENTROSOME_SEPARATION	0.94547	0.99998	0.79636	0.996644	0.78123	0.968361
GOBP_REGULATION_OF_MITOTIC_CYTOKINESIS	0.83341	0.99998	0.81965	0.996644	0.64579	0.945905
GOBP_REGULATION_OF_MONOCYTE_CHEMOTAXIS	0.99723	0.99998	0.91246	0.997416	0.73621	0.961188
GOBP_REGULATION_OF_MONONUCLEAR_CELL_MIGRATION	0.91105	0.99998	0.82764	0.996644	0.31262	0.870442
GOBP_REGULATION_OF_MRNA_3_END_PROCESSING	0.999	0.99998	0.84807	0.996644	0.54102	0.926098
GOBP_REGULATION_OF_MRNA_POLYADENYLATION	0.99956	0.99998	0.91843	0.997416	0.80529	0.971736
GOBP_REGULATION_OF_MRNA_PROCESSING	0.97809	0.99998	0.83152	0.996644	0.31917	0.870442
GOBP_REGULATION_OF_MRNA_SPLICING_VIA_SPLICEOSOME	0.89051	0.99998	0.73983	0.996644	0.55666	0.928909
GOBP_REGULATION_OF_MUSCLE_CONTRACTION	0.89548	0.99998	0.91453	0.997416	0.28453	0.861179
GOBP_REGULATION_OF_MUSCLE_SYSTEM_PROCESS	0.92982	0.99998	0.8873	0.997416	0.11723	0.776664
GOBP_REGULATION_OF_MYELINATION	0.9531	0.99998	0.98136	0.999979	0.05086	0.702156
GOBP_REGULATION_OF_MYOBLAST_PROLIFERATION	0.88391	0.99998	0.6256	0.994767	0.49562	0.917653
GOBP_REGULATION_OF_MYOFIBROBLAST_DIFFERENTIATION	0.97148	0.99998	0.52642	0.99061	0.38028	0.892728
GOBP_REGULATION_OF_MYOSIN_LIGHT_CHAIN_PHOSPHATASE_ACTIVITY	0.91898	0.99998	0.84911	0.996644	0.8137	0.973732
GOBP_REGULATION_OF_NATURAL_KILLER_CELL_ACTIVATION	0.86791	0.99998	0.79522	0.996644	0.64724	0.946428
GOBP_REGULATION_OF_NATURAL_KILLER_CELL_MEDIATED_IMMUNITY	0.92291	0.99998	0.90898	0.997416	0.38938	0.895095
GOBP_REGULATION_OF_NCRNA_TRANSCRIPTION	0.91	0.99998	0.8859	0.997416	0.54707	0.927642
GOBP_REGULATION_OF_NEURON_MIGRATION	0.97822	0.99998	0.99978	0.999979	0.99218	0.999478
GOBP_REGULATION_OF_NEUROTROPHIN_TRK_RECEPTOR_SIGNALING_PATHWAY	0.89007	0.99998	0.73278	0.996644	0.82836	0.975201
GOBP_REGULATION_OF_NOTCH_SIGNALING_PATHWAY	0.95379	0.99998	0.39908	0.980393	0.41986	0.903312
GOBP_REGULATION_OF_NUCLEAR_CELL_CYCLE_DNA_REPLICATION	0.86041	0.99998	0.52951	0.99061	0.74058	0.962118
GOBP_REGULATION_OF_OSTEOCLAST_PROLIFERATION	0.89962	0.99998	0.84146	0.996644	0.64954	0.947672
GOBP_REGULATION_OF_OVARIAN_FOLLICLE_DEVELOPMENT	0.94356	0.99998	0.77163	0.996644	0.77224	0.968043
GOBP_REGULATION_OF_OXIDATIVE_PHOSPHORYLATION	0.95813	0.99998	0.87319	0.997333	0.55586	0.928909
GOBP_REGULATION_OF_PENILE_ERECTION	0.88948	0.99998	0.83058	0.996644	0.56657	0.928909
GOBP_REGULATION_OF_PEPTIDYL_SERINE_PHOSPHORYLATION	0.88252	0.99998	0.90736	0.997416	0.7864	0.968361
GOBP_REGULATION_OF_PHOSPHATASE_ACTIVITY	0.91113	0.99998	0.88571	0.997416	0.97353	0.996991
GOBP_REGULATION_OF_PHOSPHATIDYLINOSITOL_3_KINASE_ACTIVITY	0.94698	0.99998	0.98925	0.999979	0.75607	0.965536
GOBP_REGULATION_OF_PHOSPHOLIPASE_A2_ACTIVITY	0.99764	0.99998	0.97731	0.999979	0.90789	0.991031
GOBP_REGULATION_OF_PHOSPHOLIPASE_ACTIVITY	0.97756	0.99998	0.89011	0.997416	0.82993	0.975201
GOBP_REGULATION_OF_PHOSPHOLIPID_BIOSYNTHETIC_PROCESS	0.97546	0.99998	0.74233	0.996644	0.72568	0.958493
GOBP_REGULATION_OF_PHOSPHOLIPID_CATABOLIC_PROCESS	0.91495	0.99998	0.94004	0.999087	0.050731	0.702156
GOBP_REGULATION_OF_PHOSPHORUS_METABOLIC_PROCESS	0.9867	0.99998	0.85544	0.996644	0.75264	0.965316
GOBP_REGULATION_OF_PHOSPHORYLATION	0.98903	0.99998	0.8151	0.996644	0.54527	0.927299
GOBP_REGULATION_OF_PIGMENT_CELL_DIFFERENTIATION	0.90895	0.99998	0.90261	0.997416	0.83372	0.975537
GOBP_REGULATION_OF_PINOCYTOSIS	0.96457	0.99998	0.57914	0.993937	0.24942	0.858009
GOBP_REGULATION_OF_PLASMINOGEN_ACTIVATION	0.95541	0.99998	0.87818	0.997333	0.067427	0.721121
GOBP_REGULATION_OF_POLYAMINE_TRANSMEMBRANE_TRANSPORT	0.99992	0.99998	0.98886	0.999979	0.99175	0.999478
GOBP_REGULATION_OF_POSITIVE_CHEMOTAXIS	0.85302	0.99998	0.71811	0.996644	0.18042	0.823335
GOBP_REGULATION_OF_POST_TRANSLATIONAL_PROTEIN_MODIFICATION	0.85435	0.99998	0.90684	0.997416	0.70809	0.954215
GOBP_REGULATION_OF_POTASSIUM_ION_IMPORT	0.9656	0.99998	0.86045	0.996727	0.25946	0.8589
GOBP_REGULATION_OF_PRESYNAPTIC_MEMBRANE_POTENTIAL	0.97208	0.99998	0.78835	0.996644	0.68927	0.952048
GOBP_REGULATION_OF_PROGRAMMED_NECROTIC_CELL_DEATH	0.89633	0.99998	0.91436	0.997416	0.70801	0.954215
GOBP_REGULATION_OF_PROTEIN_BINDING	0.83048	0.99998	0.48221	0.987799	0.32172	0.871563
GOBP_REGULATION_OF_PROTEIN_CONTAINING_COMPLEX_ASSEMBLY	0.82795	0.99998	0.72852	0.996644	0.61383	0.939475
GOBP_REGULATION_OF_PROTEIN_DEPOLYMERIZATION	0.91144	0.99998	0.96687	0.999786	0.83977	0.97684
GOBP_REGULATION_OF_PROTEIN_EXIT_FROM_ENDOPLASMIC_RETICULUM	0.88619	0.99998	0.16351	0.964845	0.42805	0.905094
GOBP_REGULATION_OF_PROTEIN_FOLDING	0.95637	0.99998	0.86715	0.997333	0.70896	0.954713
GOBP_REGULATION_OF_PROTEIN_K48_LINKED_UBIQUITINATION	0.91573	0.99998	0.99311	0.999979	0.48766	0.915992
GOBP_REGULATION_OF_PROTEIN_LIPIDATION	0.98907	0.99998	0.71979	0.996644	0.34101	0.880765
GOBP_REGULATION_OF_PROTEIN_LOCALIZATION_TO_CHROMATIN	0.91947	0.99998	0.67876	0.996644	0.32303	0.873032
GOBP_REGULATION_OF_PROTEIN_LOCALIZATION_TO_ENDOSOME	0.83569	0.99998	0.71035	0.996644	0.89994	0.990077
GOBP_REGULATION_OF_PROTEIN_MODIFICATION_PROCESS	0.98298	0.99998	0.92701	0.998187	0.47167	0.911706
GOBP_REGULATION_OF_PROTEIN_POLYMERIZATION	0.90339	0.99998	0.80499	0.996644	0.37743	0.891187
GOBP_REGULATION_OF_PROTEIN_STABILITY	0.89322	0.99998	0.60924	0.994221	0.63189	0.941987
GOBP_REGULATION_OF_PROTEIN_TARGETING	0.93437	0.99998	0.7824	0.996644	0.38285	0.893081
GOBP_REGULATION_OF_PROTEIN_TYROSINE_KINASE_ACTIVITY	0.85637	0.99998	0.72685	0.996644	0.16601	0.813654
GOBP_REGULATION_OF_PROTON_TRANSPORT	0.91584	0.99998	0.84579	0.996644	0.41483	0.902082
GOBP_REGULATION_OF_PRO_B_CELL_DIFFERENTIATION	0.87917	0.99998	0.18701	0.966794	0.58299	0.933261
GOBP_REGULATION_OF_REACTIVE_OXYGEN_SPECIES_METABOLIC_PROCESS	0.92564	0.99998	0.7457	0.996644	0.32456	0.874307
GOBP_REGULATION_OF_RECEPTOR_MEDIATED_ENDOCYTOSIS	0.96691	0.99998	0.99251	0.999979	0.0091833	0.540358
GOBP_REGULATION_OF_RECEPTOR_MEDIATED_ENDOCYTOSIS_INVOLVED_IN_CHOLESTEROL_TRANSPORT	0.89208	0.99998	0.77945	0.996644	0.2578	0.8589
GOBP_REGULATION_OF_RELAXATION_OF_MUSCLE	0.95642	0.99998	0.98036	0.999979	0.36101	0.885719
GOBP_REGULATION_OF_RELEASE_OF_CYTOCHROME_C_FROM_MITOCHONDRIA	0.87771	0.99998	0.79394	0.996644	0.56322	0.928909
GOBP_REGULATION_OF_RESPIRATORY_GASEOUS_EXCHANGE_BY_NERVOUS_SYSTEM_PROCESS	0.84571	0.99998	0.85429	0.996644	0.21636	0.837732
GOBP_REGULATION_OF_RESPONSE_TO_OSMOTIC_STRESS	0.97344	0.99998	0.9751	0.999979	0.97932	0.997845
GOBP_REGULATION_OF_RETINOIC_ACID_RECEPTOR_SIGNALING_PATHWAY	0.85342	0.99998	0.67729	0.996644	0.49569	0.917653
GOBP_REGULATION_OF_RETROGRADE_PROTEIN_TRANSPORT_ER_TO_CYTOSOL	0.96985	0.99998	0.74663	0.996644	0.36522	0.888816
GOBP_REGULATION_OF_RHO_DEPENDENT_PROTEIN_SERINE_THREONINE_KINASE_ACTIVITY	0.85899	0.99998	0.49227	0.989497	0.67263	0.950944
GOBP_REGULATION_OF_RHO_PROTEIN_SIGNAL_TRANSDUCTION	0.99058	0.99998	0.49223	0.989497	0.86981	0.982931
GOBP_REGULATION_OF_RNA_POLYMERASE_II_REGULATORY_REGION_SEQUENCE_SPECIFIC_DNA_BINDING	0.93933	0.99998	0.87278	0.997333	0.54737	0.927642
GOBP_REGULATION_OF_RNA_POLYMERASE_II_TRANSCRIPTION_PREINITIATION_COMPLEX_ASSEMBLY	0.94372	0.99998	0.47199	0.98751	0.30713	0.870442
GOBP_REGULATION_OF_RNA_SPLICING	0.90269	0.99998	0.25501	0.969081	0.58935	0.934578
GOBP_REGULATION_OF_RYANODINE_SENSITIVE_CALCIUM_RELEASE_CHANNEL_ACTIVITY	0.93609	0.99998	0.89866	0.997416	0.53329	0.924615
GOBP_REGULATION_OF_SMAD_PROTEIN_COMPLEX_ASSEMBLY	0.95896	0.99998	0.87726	0.997333	0.12516	0.783423
GOBP_REGULATION_OF_SOMATIC_STEM_CELL_POPULATION_MAINTENANCE	0.85517	0.99998	0.81991	0.996644	0.34898	0.881994
GOBP_REGULATION_OF_SOMITOGENESIS	0.83464	0.99998	0.99506	0.999979	0.3891	0.894814
GOBP_REGULATION_OF_SPONTANEOUS_SYNAPTIC_TRANSMISSION	0.97252	0.99998	0.89718	0.997416	0.29929	0.868748
GOBP_REGULATION_OF_SPROUTING_ANGIOGENESIS	0.87151	0.99998	0.78547	0.996644	0.01234	0.567308
GOBP_REGULATION_OF_SREBP_SIGNALING_PATHWAY	0.9485	0.99998	0.98213	0.999979	0.077218	0.734352
GOBP_REGULATION_OF_STEM_CELL_POPULATION_MAINTENANCE	0.91141	0.99998	0.9851	0.999979	0.94803	0.994515
GOBP_REGULATION_OF_STRIATED_MUSCLE_CONTRACTION	0.99125	0.99998	0.98964	0.999979	0.70303	0.954159
GOBP_REGULATION_OF_SUPRAMOLECULAR_FIBER_ORGANIZATION	0.95742	0.99998	0.8764	0.997333	0.24048	0.855034
GOBP_REGULATION_OF_SYNAPTIC_VESICLE_CLUSTERING	0.86465	0.99998	0.87093	0.997333	0.016769	0.598949
GOBP_REGULATION_OF_SYNAPTIC_VESICLE_MEMBRANE_ORGANIZATION	0.85367	0.99998	0.20022	0.966794	0.79351	0.970778
GOBP_REGULATION_OF_SYSTEM_PROCESS	0.96165	0.99998	0.93083	0.998726	0.072352	0.729748
GOBP_REGULATION_OF_TAU_PROTEIN_KINASE_ACTIVITY	0.9898	0.99998	0.99761	0.999979	0.27285	0.860538
GOBP_REGULATION_OF_TELOMERE_MAINTENANCE_VIA_TELOMERE_LENGTHENING	0.8353	0.99998	0.32501	0.975841	0.92398	0.993816
GOBP_REGULATION_OF_TOOTH_MINERALIZATION	0.88582	0.99998	0.78697	0.996644	0.86284	0.981608
GOBP_REGULATION_OF_TRANSCRIPTION_BY_GLUCOSE	0.90976	0.99998	0.94431	0.999087	0.6416	0.945072
GOBP_REGULATION_OF_TRANSFERASE_ACTIVITY	0.95692	0.99998	0.55615	0.99105	0.89369	0.988786
GOBP_REGULATION_OF_TRANSLATIONAL_INITIATION	0.92196	0.99998	0.55421	0.99105	0.72393	0.958363
GOBP_REGULATION_OF_TRANSMISSION_OF_NERVE_IMPULSE	0.85552	0.99998	0.73334	0.996644	0.59324	0.935384
GOBP_REGULATION_OF_T_CELL_APOPTOTIC_PROCESS	0.97484	0.99998	0.98467	0.999979	0.86277	0.981608
GOBP_REGULATION_OF_T_CELL_EXTRAVASATION	0.96825	0.99998	0.69649	0.996644	0.10567	0.765578
GOBP_REGULATION_OF_T_CELL_MEDIATED_CYTOTOXICITY	0.99986	0.99998	0.99866	0.999979	0.4404	0.907148
GOBP_REGULATION_OF_T_CELL_MEDIATED_IMMUNITY	0.9548	0.99998	0.85863	0.996727	0.23462	0.853547
GOBP_REGULATION_OF_T_CIRCLE_FORMATION	0.86447	0.99998	0.6963	0.996644	0.80276	0.971736
GOBP_REGULATION_OF_T_HELPER_17_CELL_LINEAGE_COMMITMENT	0.98948	0.99998	0.97297	0.999979	0.66085	0.948759
GOBP_REGULATION_OF_T_HELPER_1_CELL_DIFFERENTIATION	0.99986	0.99998	0.8645	0.997333	0.72565	0.958493
GOBP_REGULATION_OF_T_HELPER_1_TYPE_IMMUNE_RESPONSE	0.99701	0.99998	0.83453	0.996644	0.28532	0.861798
GOBP_REGULATION_OF_T_HELPER_CELL_DIFFERENTIATION	0.82566	0.99998	0.42298	0.980393	0.53933	0.925939
GOBP_REGULATION_OF_UBIQUITIN_PROTEIN_LIGASE_ACTIVITY	0.97912	0.99998	0.93322	0.998875	0.065075	0.721121
GOBP_REGULATION_OF_UBIQUITIN_PROTEIN_TRANSFERASE_ACTIVITY	0.89314	0.99998	0.58818	0.994221	0.032249	0.672734
GOBP_REGULATION_OF_VASCULAR_ASSOCIATED_SMOOTH_MUSCLE_CELL_DEDIFFERENTIATION	0.85062	0.99998	0.7092	0.996644	0.71228	0.955752
GOBP_REGULATION_OF_VASCULAR_ASSOCIATED_SMOOTH_MUSCLE_CELL_DIFFERENTIATION	0.97411	0.99998	0.68862	0.996644	0.64896	0.947447
GOBP_REGULATION_OF_VASCULAR_WOUND_HEALING	0.90279	0.99998	0.62349	0.994221	0.18727	0.827595
GOBP_REGULATION_OF_VENTRICULAR_CARDIAC_MUSCLE_CELL_ACTION_POTENTIAL	0.82763	0.99998	0.53208	0.99061	0.99734	0.99999
GOBP_REGULATION_OF_VERY_LOW_DENSITY_LIPOPROTEIN_PARTICLE_CLEARANCE	0.98019	0.99998	0.92905	0.998624	0.57981	0.932057
GOBP_REGULATION_OF_WNT_SIGNALING_PATHWAY_INVOLVED_IN_HEART_DEVELOPMENT	0.98399	0.99998	0.95211	0.999786	0.75356	0.965316
GOBP_REGULATION_PROTEIN_CATABOLIC_PROCESS_AT_SYNAPSE	0.98269	0.99998	0.99822	0.999979	0.39831	0.896716
GOBP_RELAXATION_OF_CARDIAC_MUSCLE	0.93847	0.99998	0.84448	0.996644	0.55102	0.928592
GOBP_RELAXATION_OF_MUSCLE	0.98529	0.99998	0.98561	0.999979	0.58022	0.932057
GOBP_RELAXATION_OF_VASCULAR_ASSOCIATED_SMOOTH_MUSCLE	0.89669	0.99998	0.99121	0.999979	0.48544	0.915992
GOBP_RELEASE_OF_CYTOCHROME_C_FROM_MITOCHONDRIA	0.91168	0.99998	0.76221	0.996644	0.42233	0.903312
GOBP_RELEASE_OF_SEQUESTERED_CALCIUM_ION_INTO_CYTOSOL_BY_ENDOPLASMIC_RETICULUM	0.87265	0.99998	0.84853	0.996644	0.65702	0.948523
GOBP_REPRODUCTIVE_BEHAVIOR	0.87695	0.99998	0.80421	0.996644	0.21391	0.835838
GOBP_RESPONSE_TO_ATP	0.85952	0.99998	0.59193	0.994221	0.74296	0.96243
GOBP_RESPONSE_TO_BMP	0.9103	0.99998	0.77868	0.996644	0.34119	0.880765
GOBP_RESPONSE_TO_CAMP	0.94381	0.99998	0.94015	0.999087	0.88843	0.987722
GOBP_RESPONSE_TO_CELL_CYCLE_CHECKPOINT_SIGNALING	0.99648	0.99998	0.93488	0.998929	0.84269	0.977475
GOBP_RESPONSE_TO_COBALT_ION	0.87203	0.99998	0.82781	0.996644	0.077924	0.734352
GOBP_RESPONSE_TO_CORTICOSTERONE	0.91494	0.99998	0.93027	0.998689	0.82913	0.975201
GOBP_RESPONSE_TO_ELECTRICAL_STIMULUS	0.95089	0.99998	0.99699	0.999979	0.25285	0.858186
GOBP_RESPONSE_TO_ERYTHROPOIETIN	0.83338	0.99998	0.81331	0.996644	0.74424	0.962435
GOBP_RESPONSE_TO_ETHER	0.86796	0.99998	0.86043	0.996727	0.90389	0.990128
GOBP_RESPONSE_TO_FUNGUS	0.84544	0.99998	0.98272	0.999979	0.37367	0.890722
GOBP_RESPONSE_TO_GRAVITY	0.87485	0.99998	0.53589	0.99061	0.96027	0.995333
GOBP_RESPONSE_TO_HEPARIN	0.93315	0.99998	0.91891	0.997416	0.87358	0.983885
GOBP_RESPONSE_TO_HERBICIDE	0.86	0.99998	0.98733	0.999979	0.35017	0.883028
GOBP_RESPONSE_TO_HYPEROXIA	0.91383	0.99998	0.79488	0.996644	0.93297	0.994257
GOBP_RESPONSE_TO_INSULIN	0.84288	0.99998	0.83877	0.996644	0.012061	0.567308
GOBP_RESPONSE_TO_INTERLEUKIN_15	0.82892	0.99998	0.94476	0.999087	0.74162	0.96212
GOBP_RESPONSE_TO_MANGANESE_ION	0.96171	0.99998	0.91917	0.997416	0.53936	0.925939
GOBP_RESPONSE_TO_MONOSACCHARIDE	0.84778	0.99998	0.91246	0.997416	0.21699	0.837732
GOBP_RESPONSE_TO_MUSCLE_INACTIVITY	0.91773	0.99998	0.97157	0.999979	0.36764	0.888836
GOBP_RESPONSE_TO_NERVE_GROWTH_FACTOR	0.99896	0.99998	0.99435	0.999979	0.32338	0.873234
GOBP_RESPONSE_TO_NUTRIENT	0.87068	0.99998	0.98142	0.999979	0.94891	0.994568
GOBP_RESPONSE_TO_ORGANOPHOSPHORUS	0.95593	0.99998	0.9308	0.998726	0.9209	0.99322
GOBP_RESPONSE_TO_OSMOTIC_STRESS	0.88594	0.99998	0.96174	0.999786	0.94898	0.994568
GOBP_RESPONSE_TO_OXYGEN_LEVELS	0.85448	0.99998	0.93082	0.998726	0.36108	0.885719
GOBP_RESPONSE_TO_PROSTAGLANDIN_E	0.93071	0.99998	0.36485	0.980393	0.29749	0.867754
GOBP_RESPONSE_TO_PURINE_CONTAINING_COMPOUND	0.96884	0.99998	0.91802	0.997416	0.93047	0.994057
GOBP_RESPONSE_TO_SALT_STRESS	0.90896	0.99998	0.91327	0.997416	0.93451	0.994257
GOBP_RESPONSE_TO_SELENIUM_ION	0.8463	0.99998	0.86715	0.997333	0.031272	0.671039
GOBP_RESPONSE_TO_VIRUS	0.83603	0.99998	0.3784	0.980393	0.99473	0.99971
GOBP_RESPONSE_TO_VITAMIN_K	0.98157	0.99998	0.89954	0.997416	0.82895	0.975201
GOBP_RESPONSE_TO_WATER_DEPRIVATION	0.85976	0.99998	0.57575	0.993702	0.52771	0.924133
GOBP_RESPONSE_TO_ZINC_ION	0.88448	0.99998	0.80575	0.996644	0.10852	0.76936
GOBP_RESPONSE_TO_ZINC_ION_STARVATION	0.87375	0.99998	0.69709	0.996644	0.18144	0.824192
GOBP_RETINAL_BLOOD_VESSEL_MORPHOGENESIS	0.91768	0.99998	0.84266	0.996644	0.92589	0.993816
GOBP_RETINA_DEVELOPMENT_IN_CAMERA_TYPE_EYE	0.89274	0.99998	0.81319	0.996644	0.73181	0.958788
GOBP_RETINA_LAYER_FORMATION	0.93868	0.99998	0.63019	0.994992	0.6822	0.952048
GOBP_RETROGRADE_AXONAL_TRANSPORT	0.88227	0.99998	0.47597	0.987799	0.10692	0.766003
GOBP_RETROGRADE_TRANSPORT_VESICLE_RECYCLING_WITHIN_GOLGI	0.97556	0.99998	0.99732	0.999979	0.038192	0.677855
GOBP_RETROGRADE_TRANS_SYNAPTIC_SIGNALING	0.85046	0.99998	0.9242	0.998187	0.33272	0.877551
GOBP_RHOMBOMERE_DEVELOPMENT	0.91257	0.99998	0.92045	0.997785	0.25776	0.8589
GOBP_RHO_PROTEIN_SIGNAL_TRANSDUCTION	0.96702	0.99998	0.35172	0.980393	0.95355	0.994615
GOBP_RIBONUCLEOPROTEIN_COMPLEX_BIOGENESIS	0.89763	0.99998	0.41506	0.980393	0.97118	0.996551
GOBP_RIBONUCLEOPROTEIN_COMPLEX_SUBUNIT_ORGANIZATION	0.98464	0.99998	0.75277	0.996644	0.94975	0.994568
GOBP_RIGHTING_REFLEX	0.98962	0.99998	0.92646	0.998187	0.97016	0.996551
GOBP_RNA_3_END_PROCESSING	0.88083	0.99998	0.75962	0.996644	0.69943	0.95306
GOBP_RNA_3_URIDYLATION	0.97296	0.99998	0.83111	0.996644	0.20568	0.835338
GOBP_RNA_CAPPING	0.83387	0.99998	0.56946	0.992219	0.92282	0.993707
GOBP_RNA_IMPORT_INTO_MITOCHONDRION	0.93686	0.99998	0.8396	0.996644	0.76168	0.966244
GOBP_RNA_PROCESSING	0.89174	0.99998	0.39423	0.980393	0.94617	0.994509
GOBP_RNA_SPLICING	0.99158	0.99998	0.31191	0.975841	0.81483	0.974003
GOBP_RNA_SPLICING_VIA_TRANSESTERIFICATION_REACTIONS	0.96852	0.99998	0.22835	0.969081	0.52448	0.924133
GOBP_ROSTROCAUDAL_NEURAL_TUBE_PATTERNING	0.88739	0.99998	0.83403	0.996644	0.93012	0.994057
GOBP_RRNA_TRANSPORT	0.92085	0.99998	0.83832	0.996644	0.8041	0.971736
GOBP_RUFFLE_ASSEMBLY	0.85771	0.99998	0.76541	0.996644	0.19764	0.83225
GOBP_RUFFLE_ORGANIZATION	0.88092	0.99998	0.81451	0.996644	0.31334	0.870442
GOBP_SARCOPLASMIC_RETICULUM_CALCIUM_ION_TRANSPORT	0.95853	0.99998	0.88657	0.997416	0.60989	0.938512
GOBP_SEGMENTATION	0.94465	0.99998	0.97023	0.999979	0.60571	0.937704
GOBP_SENSORY_ORGAN_MORPHOGENESIS	0.88272	0.99998	0.96427	0.999786	0.66605	0.949228
GOBP_SENSORY_PERCEPTION	0.89237	0.99998	0.97446	0.999979	0.1579	0.808348
GOBP_SENSORY_PERCEPTION_OF_CHEMICAL_STIMULUS	0.859	0.99998	0.85137	0.996644	0.25227	0.858186
GOBP_SENSORY_PERCEPTION_OF_MECHANICAL_STIMULUS	0.85275	0.99998	0.97193	0.999979	0.4264	0.904138
GOBP_SENSORY_PERCEPTION_OF_TASTE	0.85987	0.99998	0.74735	0.996644	0.47752	0.914266
GOBP_SEQUESTERING_OF_IRON_ION	0.85636	0.99998	0.92441	0.998187	0.12889	0.790478
GOBP_SERTOLI_CELL_PROLIFERATION	0.99594	0.99998	0.99345	0.999979	0.86029	0.981608
GOBP_SIALYLATION	0.96398	0.99998	0.89455	0.997416	0.34684	0.881447
GOBP_SIGNALING_RECEPTOR_LIGAND_PRECURSOR_PROCESSING	0.96797	0.99998	0.70612	0.996644	0.98784	0.999478
GOBP_SINGLE_FERTILIZATION	0.94981	0.99998	0.76005	0.996644	0.45989	0.911153
GOBP_SKELETAL_MUSCLE_ADAPTATION	0.97912	0.99998	0.81745	0.996644	0.21236	0.835838
GOBP_SKELETAL_MUSCLE_ATROPHY	0.83571	0.99998	0.58322	0.994069	0.47769	0.914266
GOBP_SKIN_DEVELOPMENT	0.91304	0.99998	0.68326	0.996644	0.94373	0.994509
GOBP_SMOOTH_MUSCLE_CELL_MATRIX_ADHESION	0.97742	0.99998	0.65772	0.996644	0.28979	0.863156
GOBP_SNRNA_TRANSPORT	0.85885	0.99998	0.64919	0.996644	0.65397	0.948523
GOBP_SODIUM_ION_EXPORT_ACROSS_PLASMA_MEMBRANE	0.94345	0.99998	0.67591	0.996644	0.50492	0.91952
GOBP_SODIUM_ION_IMPORT_ACROSS_PLASMA_MEMBRANE	0.86585	0.99998	0.91563	0.997416	0.8433	0.977475
GOBP_SOMATIC_DIVERSIFICATION_OF_IMMUNE_RECEPTORS_VIA_SOMATIC_MUTATION	0.98396	0.99998	0.91496	0.997416	0.98169	0.99869
GOBP_SOMATIC_STEM_CELL_POPULATION_MAINTENANCE	0.94984	0.99998	0.78529	0.996644	0.79331	0.970778
GOBP_SOMITE_DEVELOPMENT	0.98943	0.99998	0.99992	0.999979	0.081925	0.741073
GOBP_SOMITOGENESIS	0.99546	0.99998	0.99988	0.999979	0.13231	0.792505
GOBP_SPERMATID_DIFFERENTIATION	0.90495	0.99998	0.97575	0.999979	0.25354	0.858186
GOBP_SPERMIDINE_METABOLIC_PROCESS	0.99149	0.99998	0.85144	0.996644	0.62493	0.940919
GOBP_SPERM_CAPACITATION	0.9649	0.99998	0.92061	0.997825	0.035218	0.676933
GOBP_SPERM_EJACULATION	0.99143	0.99998	0.95253	0.999786	0.19892	0.833196
GOBP_SPHINGOID_METABOLIC_PROCESS	0.85509	0.99998	0.95555	0.999786	0.51017	0.919859
GOBP_SPHINGOLIPID_TRANSLOCATION	0.90295	0.99998	0.93931	0.999087	0.19342	0.829948
GOBP_SPINAL_CORD_MOTOR_NEURON_CELL_FATE_SPECIFICATION	0.86615	0.99998	0.72075	0.996644	0.87112	0.982931
GOBP_SPINAL_CORD_MOTOR_NEURON_DIFFERENTIATION	0.96696	0.99998	0.99881	0.999979	0.61703	0.939997
GOBP_SPINDLE_ELONGATION	0.90502	0.99998	0.8833	0.997416	0.77686	0.968361
GOBP_SPINDLE_MIDZONE_ASSEMBLY	0.88854	0.99998	0.87579	0.997333	0.35996	0.884675
GOBP_SPLICEOSOMAL_COMPLEX_ASSEMBLY	0.82641	0.99998	0.2292	0.969081	0.5468	0.927642
GOBP_SPLICEOSOMAL_SNRNP_ASSEMBLY	0.97893	0.99998	0.70115	0.996644	0.87521	0.984391
GOBP_SPLICEOSOMAL_TRI_SNRNP_COMPLEX_ASSEMBLY	0.86753	0.99998	0.62406	0.994221	0.86258	0.981608
GOBP_SRP_DEPENDENT_COTRANSLATIONAL_PROTEIN_TARGETING_TO_MEMBRANE	0.87421	0.99998	0.77227	0.996644	0.47414	0.912332
GOBP_SRP_DEPENDENT_COTRANSLATIONAL_PROTEIN_TARGETING_TO_MEMBRANE_SIGNAL_SEQUENCE_RECOGNITION	0.99802	0.99998	0.90166	0.997416	0.75026	0.965175
GOBP_STARTLE_RESPONSE	0.89877	0.99998	0.94342	0.999087	0.48626	0.915992
GOBP_STEM_CELL_FATE_COMMITMENT	0.83722	0.99998	0.85666	0.996727	0.7328	0.958788
GOBP_STEM_CELL_FATE_SPECIFICATION	0.90142	0.99998	0.8483	0.996644	0.9621	0.995574
GOBP_STEM_CELL_PROLIFERATION	0.85264	0.99998	0.80216	0.996644	0.80964	0.972369
GOBP_STRIATED_MUSCLE_ADAPTATION	0.99788	0.99998	0.91761	0.997416	0.13633	0.79471
GOBP_STRIATED_MUSCLE_ATROPHY	0.85541	0.99998	0.59115	0.994221	0.74489	0.962854
GOBP_STRIATED_MUSCLE_CONTRACTION	0.92986	0.99998	0.79637	0.996644	0.78052	0.968361
GOBP_SUCCINYL_COA_CATABOLIC_PROCESS	0.99432	0.99998	0.82155	0.996644	0.51034	0.919859
GOBP_SUCCINYL_COA_METABOLIC_PROCESS	0.99887	0.99998	0.98915	0.999979	0.32507	0.874741
GOBP_SUCKLING_BEHAVIOR	0.8617	0.99998	0.36733	0.980393	0.67085	0.950537
GOBP_SUGAR_MEDIATED_SIGNALING_PATHWAY	0.99725	0.99998	0.35745	0.980393	0.9772	0.99777
GOBP_SULFATION	0.89129	0.99998	0.5955	0.994221	0.8424	0.977475
GOBP_SULFUR_AMINO_ACID_TRANSPORT	0.84677	0.99998	0.53202	0.99061	0.62237	0.940919
GOBP_SULFUR_COMPOUND_TRANSPORT	0.83884	0.99998	0.89682	0.997416	0.898	0.989794
GOBP_SUPRAMOLECULAR_FIBER_ORGANIZATION	0.90678	0.99998	0.5919	0.994221	0.43635	0.906673
GOBP_SYNAPTIC_SIGNALING_VIA_NEUROPEPTIDE	0.97823	0.99998	0.97887	0.999979	0.86352	0.981608
GOBP_SYNAPTIC_VESICLE_DOCKING	0.82828	0.99998	0.71874	0.996644	0.0085787	0.529435
GOBP_SYNCYTIUM_FORMATION	0.96334	0.99998	0.90197	0.997416	0.028843	0.655677
GOBP_TAXIS	0.95295	0.99998	0.44372	0.983411	0.44488	0.907887
GOBP_TELENCEPHALON_GLIAL_CELL_MIGRATION	0.96254	0.99998	0.67655	0.996644	0.042296	0.68148
GOBP_TELOMERIC_D_LOOP_DISASSEMBLY	0.86338	0.99998	0.63582	0.995211	0.52524	0.924133
GOBP_TETRAHYDROFOLATE_INTERCONVERSION	0.83818	0.99998	0.80398	0.996644	0.85186	0.9791
GOBP_THALAMUS_DEVELOPMENT	0.91313	0.99998	0.99185	0.999979	0.73899	0.961704
GOBP_THYMOCYTE_APOPTOTIC_PROCESS	0.85641	0.99998	0.69041	0.996644	0.83548	0.975823
GOBP_THYROID_HORMONE_GENERATION	0.91518	0.99998	0.94987	0.999786	0.54017	0.925939
GOBP_THYROID_HORMONE_METABOLIC_PROCESS	0.96302	0.99998	0.96305	0.999786	0.78455	0.968361
GOBP_TOLERANCE_INDUCTION_TO_SELF_ANTIGEN	0.84232	0.99998	0.86907	0.997333	0.37864	0.891951
GOBP_TONGUE_DEVELOPMENT	0.909	0.99998	0.9537	0.999786	0.42182	0.903312
GOBP_TOOTH_MINERALIZATION	0.96665	0.99998	0.38149	0.980393	0.75062	0.965175
GOBP_TOXIN_METABOLIC_PROCESS	0.92197	0.99998	0.99763	0.999979	0.79756	0.971059
GOBP_TOXIN_TRANSPORT	0.94866	0.99998	0.8719	0.997333	0.45571	0.910897
GOBP_TRANSCRIPTION_INITIATION_AT_RNA_POLYMERASE_II_PROMOTER	0.89063	0.99998	0.66222	0.996644	0.70253	0.954159
GOBP_TRANSLATIONAL_INITIATION	0.95372	0.99998	0.82983	0.996644	0.96765	0.996187
GOBP_TRANSLESION_SYNTHESIS	0.87746	0.99998	0.64727	0.996644	0.27133	0.860538
GOBP_TRANSPOSITION	0.98097	0.99998	0.27557	0.975624	0.12155	0.781003
GOBP_TRANSPOSITION_RNA_MEDIATED	0.94102	0.99998	0.35667	0.980393	0.36326	0.88723
GOBP_TRICARBOXYLIC_ACID_CYCLE	0.96406	0.99998	0.948	0.999512	0.055406	0.71373
GOBP_TRICUSPID_VALVE_DEVELOPMENT	0.95367	0.99998	0.97827	0.999979	0.29145	0.864523
GOBP_TRICUSPID_VALVE_MORPHOGENESIS	0.87471	0.99998	0.92259	0.998187	0.30123	0.869151
GOBP_TRNA_MODIFICATION	0.83813	0.99998	0.86697	0.997333	0.64107	0.945072
GOBP_TRNA_WOBBLE_BASE_MODIFICATION	0.96782	0.99998	0.67636	0.996644	0.28359	0.861179
GOBP_TRNA_WOBBLE_URIDINE_MODIFICATION	0.89133	0.99998	0.49432	0.989624	0.19402	0.830304
GOBP_TROPHOBLAST_CELL_MIGRATION	0.88238	0.99998	0.82834	0.996644	0.033682	0.672736
GOBP_TUMOR_NECROSIS_FACTOR_MEDIATED_SIGNALING_PATHWAY	0.82657	0.99998	0.80919	0.996644	0.77036	0.967731
GOBP_TYPE_B_PANCREATIC_CELL_APOPTOTIC_PROCESS	0.92218	0.99998	0.6683	0.996644	0.56243	0.928909
GOBP_TYROSINE_PHOSPHORYLATION_OF_STAT_PROTEIN	0.83636	0.99998	0.68052	0.996644	0.20439	0.835243
GOBP_T_CELL_APOPTOTIC_PROCESS	0.88845	0.99998	0.88203	0.997416	0.88606	0.987373
GOBP_T_CELL_HOMEOSTASIS	0.87407	0.99998	0.9257	0.998187	0.86431	0.981608
GOBP_T_CELL_LINEAGE_COMMITMENT	0.99533	0.99998	0.98589	0.999979	0.17044	0.818051
GOBP_T_CELL_MEDIATED_CYTOTOXICITY	0.99975	0.99998	0.99758	0.999979	0.53695	0.92538
GOBP_T_CELL_MEDIATED_IMMUNITY	0.88196	0.99998	0.6955	0.996644	0.39638	0.896716
GOBP_T_CELL_SELECTION	0.8806	0.99998	0.85754	0.996727	0.57725	0.931632
GOBP_T_HELPER_17_CELL_LINEAGE_COMMITMENT	0.92632	0.99998	0.90243	0.997416	0.39524	0.896716
GOBP_T_HELPER_1_CELL_DIFFERENTIATION	0.99729	0.99998	0.56593	0.992219	0.47231	0.912126
GOBP_T_HELPER_1_TYPE_IMMUNE_RESPONSE	0.97749	0.99998	0.61034	0.994221	0.11085	0.770806
GOBP_T_HELPER_CELL_LINEAGE_COMMITMENT	0.91685	0.99998	0.93503	0.998929	0.35305	0.884273
GOBP_UBIQUINONE_METABOLIC_PROCESS	0.86124	0.99998	0.83754	0.996644	0.41043	0.901079
GOBP_UBIQUITIN_RECYCLING	0.99691	0.99998	0.92255	0.998187	0.62436	0.940919
GOBP_UDP_GLUCOSE_METABOLIC_PROCESS	0.89831	0.99998	0.092039	0.946312	0.75443	0.965316
GOBP_UDP_N_ACETYLGLUCOSAMINE_METABOLIC_PROCESS	0.94214	0.99998	0.9662	0.999786	0.51041	0.919859
GOBP_UMP_CATABOLIC_PROCESS	0.95379	0.99998	0.76622	0.996644	0.20106	0.833637
GOBP_URETER_DEVELOPMENT	0.95094	0.99998	0.96523	0.999786	0.95323	0.994595
GOBP_URONIC_ACID_METABOLIC_PROCESS	0.86505	0.99998	0.95366	0.999786	0.059747	0.715291
GOBP_VACUOLAR_LOCALIZATION	0.96976	0.99998	0.90701	0.997416	0.57207	0.930371
GOBP_VASCULAR_ASSOCIATED_SMOOTH_MUSCLE_CELL_DEVELOPMENT	0.95062	0.99998	0.90551	0.997416	0.83755	0.976395
GOBP_VASCULAR_ENDOTHELIAL_GROWTH_FACTOR_RECEPTOR_2_SIGNALING_PATHWAY	0.89486	0.99998	0.77773	0.996644	0.99399	0.9996
GOBP_VENOUS_BLOOD_VESSEL_DEVELOPMENT	0.8479	0.99998	0.92757	0.998187	0.33638	0.879007
GOBP_VENTRAL_SPINAL_CORD_DEVELOPMENT	0.96358	0.99998	0.94315	0.999087	0.20024	0.833637
GOBP_VENTRICULAR_SYSTEM_DEVELOPMENT	0.94899	0.99998	0.99965	0.999979	0.075839	0.734352
GOBP_VERY_LONG_CHAIN_FATTY_ACID_CATABOLIC_PROCESS	0.89232	0.99998	0.62054	0.994221	0.9353	0.994257
GOBP_VERY_LOW_DENSITY_LIPOPROTEIN_PARTICLE_CLEARANCE	0.91083	0.99998	0.75046	0.996644	0.66521	0.949228
GOBP_VESICLE_FUSION_TO_PLASMA_MEMBRANE	0.89547	0.99998	0.37412	0.980393	0.50356	0.918844
GOBP_VESICLE_MEDIATED_TRANSPORT	0.82731	0.99998	0.87283	0.997333	0.10063	0.759462
GOBP_VESICLE_TETHERING	0.93206	0.99998	0.92215	0.998187	0.15759	0.808348
GOBP_VESTIBULOCOCHLEAR_NERVE_FORMATION	0.96551	0.99998	0.77267	0.996644	0.59678	0.935384
GOBP_VESTIBULOCOCHLEAR_NERVE_MORPHOGENESIS	0.84909	0.99998	0.48812	0.988686	0.89553	0.989148
GOBP_VIRAL_TRANSLATION	0.95849	0.99998	0.88816	0.997416	0.91664	0.992015
GOBP_VIRAL_TRANSLATIONAL_TERMINATION_REINITIATION	0.83337	0.99998	0.96185	0.999786	0.59779	0.935384
GOBP_VIRION_ATTACHMENT_TO_HOST_CELL	0.84695	0.99998	0.59324	0.994221	0.94431	0.994509
GOBP_VITAMIN_A_METABOLIC_PROCESS	0.95606	0.99998	0.88817	0.997416	0.47011	0.911153
GOBP_VITAMIN_CATABOLIC_PROCESS	0.90302	0.99998	0.91255	0.997416	0.87974	0.985318
GOBP_V_D_J_RECOMBINATION	0.90848	0.99998	0.91217	0.997416	0.33176	0.877263
GOBP_WNT_SIGNALING_PATHWAY_CALCIUM_MODULATING_PATHWAY	0.91637	0.99998	0.41311	0.980393	0.27621	0.860538
GOBP_WNT_SIGNALING_PATHWAY_INVOLVED_IN_HEART_DEVELOPMENT	0.94373	0.99998	0.97516	0.999979	0.26161	0.860538
GOBP_WNT_SIGNALING_PATHWAY_INVOLVED_IN_MIDBRAIN_DOPAMINERGIC_NEURON_DIFFERENTIATION	0.88978	0.99998	0.84626	0.996644	0.076698	0.734352
GOBP_XYLULOSE_5_PHOSPHATE_METABOLIC_PROCESS	0.85897	0.99998	0.86982	0.997333	0.451	0.909704
GOBP_ZYMOGEN_ACTIVATION	0.90305	0.99998	0.75033	0.996644	0.23577	0.854112
GOCC_ACTIVIN_RECEPTOR_COMPLEX	0.98855	0.99998	0.85671	0.996727	0.14248	0.801505
GOCC_ALPHA_DNA_POLYMERASE_PRIMASE_COMPLEX	0.86661	0.99998	0.92692	0.998187	0.26637	0.860538
GOCC_ANCHORING_JUNCTION	0.85978	0.99998	0.77399	0.996644	0.010377	0.563062
GOCC_APICAL_DENDRITE	0.93625	0.99998	0.93957	0.999087	0.67522	0.951697
GOCC_APICOLATERAL_PLASMA_MEMBRANE	0.89548	0.99998	0.16755	0.964845	0.10772	0.767031
GOCC_ARP2_3_PROTEIN_COMPLEX	0.93347	0.99998	0.97108	0.999979	0.021623	0.62099
GOCC_ARYL_HYDROCARBON_RECEPTOR_COMPLEX	0.9789	0.99998	0.96477	0.999786	0.67141	0.950537
GOCC_ATG1_ULK1_KINASE_COMPLEX	0.90267	0.99998	0.83945	0.996644	0.0024934	0.405958
GOCC_ATPASE_DEPENDENT_TRANSMEMBRANE_TRANSPORT_COMPLEX	0.95096	0.99998	0.68742	0.996644	0.80293	0.971736
GOCC_AXONAL_GROWTH_CONE	0.95381	0.99998	0.88931	0.997416	0.083661	0.741073
GOCC_BCL_2_FAMILY_PROTEIN_COMPLEX	0.95534	0.99998	0.85516	0.996644	0.84484	0.977548
GOCC_BLOC_1_COMPLEX	0.83885	0.99998	0.72636	0.996644	0.92102	0.99322
GOCC_CALCIUM_AND_CALMODULIN_DEPENDENT_PROTEIN_KINASE_COMPLEX	0.87073	0.99998	0.80685	0.996644	0.50777	0.91952
GOCC_CALCIUM_CHANNEL_COMPLEX	0.82977	0.99998	0.88354	0.997416	0.37575	0.890722
GOCC_CATION_TRANSPORTING_ATPASE_COMPLEX	0.93368	0.99998	0.78221	0.996644	0.7291	0.958775
GOCC_CATSPER_COMPLEX	0.92866	0.99998	0.75729	0.996644	0.27269	0.860538
GOCC_CAVEOLA	0.87244	0.99998	0.84387	0.996644	0.03582	0.676933
GOCC_CCAAT_BINDING_FACTOR_COMPLEX	0.9023	0.99998	0.44093	0.983411	0.23931	0.855034
GOCC_CELL_BODY	0.98861	0.99998	0.81584	0.996644	0.71565	0.955752
GOCC_CELL_BODY_FIBER	0.87426	0.99998	0.94524	0.999087	0.90954	0.991226
GOCC_CELL_CELL_CONTACT_ZONE	0.99352	0.99998	0.92447	0.998187	0.70441	0.954215
GOCC_CELL_CELL_JUNCTION	0.89294	0.99998	0.84052	0.996644	0.24679	0.857237
GOCC_CELL_LEADING_EDGE	0.97604	0.99998	0.98744	0.999979	0.31981	0.870442
GOCC_CELL_POLE	0.93804	0.99998	0.63054	0.994992	0.86491	0.981763
GOCC_CELL_SUBSTRATE_JUNCTION	0.93112	0.99998	0.90485	0.997416	0.018451	0.605677
GOCC_CELL_SURFACE	0.89882	0.99998	0.98672	0.999979	0.39099	0.895582
GOCC_CENTROSOME	0.88124	0.99998	0.67892	0.996644	0.38657	0.893425
GOCC_CHLORIDE_CHANNEL_COMPLEX	0.93511	0.99998	0.87625	0.997333	0.089664	0.74701
GOCC_CHROMAFFIN_GRANULE	0.9942	0.99998	0.99606	0.999979	0.68604	0.952048
GOCC_CHROMAFFIN_GRANULE_MEMBRANE	0.91587	0.99998	0.81917	0.996644	0.6247	0.940919
GOCC_CHROMATIN_SILENCING_COMPLEX	0.93579	0.99998	0.54678	0.99105	0.30088	0.869151
GOCC_CHROMOCENTER	0.93207	0.99998	0.59256	0.994221	0.1508	0.803966
GOCC_CILIARY_TRANSITION_FIBER	0.83752	0.99998	0.94058	0.999087	0.55258	0.928681
GOCC_CIS_GOLGI_NETWORK	0.98554	0.99998	0.98766	0.999979	0.15346	0.806376
GOCC_COMPACT_MYELIN	0.91395	0.99998	0.88123	0.997333	0.32123	0.871238
GOCC_CONDENSED_NUCLEAR_CHROMOSOME	0.9335	0.99998	0.32801	0.975841	0.6149	0.93949
GOCC_CONDENSIN_COMPLEX	0.87357	0.99998	0.69365	0.996644	0.39186	0.895582
GOCC_CORNIFIED_ENVELOPE	0.86773	0.99998	0.24176	0.969081	0.68097	0.952048
GOCC_CUTICULAR_PLATE	0.89361	0.99998	0.60447	0.994221	0.67912	0.952022
GOCC_CYTOPLASMIC_UBIQUITIN_LIGASE_COMPLEX	0.98037	0.99998	0.81814	0.996644	0.38824	0.894482
GOCC_DENDRITIC_TREE	0.86491	0.99998	0.94559	0.999087	0.26287	0.860538
GOCC_DIHYDROLIPOYL_DEHYDROGENASE_COMPLEX	0.85135	0.99998	0.97918	0.999979	0.28208	0.861179
GOCC_DNA_REPLICATION_PREINITIATION_COMPLEX	0.86075	0.99998	0.97765	0.999979	0.23825	0.855034
GOCC_ELASTIC_FIBER	0.83892	0.99998	0.2474	0.969081	0.71586	0.955781
GOCC_ELONGATOR_HOLOENZYME_COMPLEX	0.99745	0.99998	0.67595	0.996644	0.20094	0.833637
GOCC_ENDOLYSOSOME_LUMEN	0.87265	0.99998	0.88659	0.997416	0.92178	0.993342
GOCC_ENDOPLASMIC_RETICULUM_PLASMA_MEMBRANE_CONTACT_SITE	0.91705	0.99998	0.84853	0.996644	0.77858	0.968361
GOCC_ENZYME_ACTIVATOR_COMPLEX	0.83714	0.99998	0.70797	0.996644	0.19343	0.829948
GOCC_EPSILON_DNA_POLYMERASE_COMPLEX	0.85801	0.99998	0.91139	0.997416	0.97845	0.997797
GOCC_ER_UBIQUITIN_LIGASE_COMPLEX	0.83531	0.99998	0.57973	0.994021	0.23155	0.850492
GOCC_EUCHROMATIN	0.94474	0.99998	0.95505	0.999786	0.6765	0.952022
GOCC_EUKARYOTIC_TRANSLATION_INITIATION_FACTOR_3_COMPLEX	0.99646	0.99998	0.99936	0.999979	0.93788	0.994268
GOCC_EUKARYOTIC_TRANSLATION_INITIATION_FACTOR_3_COMPLEX_EIF3M	0.94613	0.99998	0.96511	0.999786	0.62581	0.940919
GOCC_EXORIBONUCLEASE_COMPLEX	0.86116	0.99998	0.55581	0.99105	0.54697	0.927642
GOCC_EXTRINSIC_COMPONENT_OF_MITOCHONDRIAL_INNER_MEMBRANE	0.90063	0.99998	0.61607	0.994221	0.094693	0.754459
GOCC_FACIT_COLLAGEN_TRIMER	0.90666	0.99998	0.69676	0.996644	0.76267	0.966419
GOCC_FASCIA_ADHERENS	0.83775	0.99998	0.89768	0.997416	0.50767	0.91952
GOCC_FIBRINOGEN_COMPLEX	0.93449	0.99998	0.98106	0.999979	0.63712	0.944245
GOCC_FILOPODIUM	0.93124	0.99998	0.87451	0.997333	0.22149	0.840006
GOCC_GABA_RECEPTOR_COMPLEX	0.8781	0.99998	0.68499	0.996644	0.12041	0.780676
GOCC_GLYCINERGIC_SYNAPSE	0.99072	0.99998	0.98341	0.999979	0.84248	0.977475
GOCC_GOLGI_TRANSPORT_COMPLEX	0.98798	0.99998	0.99356	0.999979	0.15969	0.808348
GOCC_GOLGI_TRANS_CISTERNA	0.91895	0.99998	0.93044	0.998726	0.12827	0.789969
GOCC_G_PROTEIN_COUPLED_RECEPTOR_COMPLEX	0.85801	0.99998	0.65901	0.996644	0.14208	0.800997
GOCC_G_PROTEIN_COUPLED_RECEPTOR_DIMERIC_COMPLEX	0.92029	0.99998	0.74967	0.996644	0.1764	0.821241
GOCC_HEMIDESMOSOME	0.82665	0.99998	0.77315	0.996644	0.27675	0.861179
GOCC_INTERCALATED_DISC	0.98096	0.99998	0.81508	0.996644	0.91116	0.991226
GOCC_INTERMEDIATE_FILAMENT_CYTOSKELETON	0.91531	0.99998	0.9692	0.999979	0.70674	0.954215
GOCC_LAMELLIPODIUM	0.97516	0.99998	0.99264	0.999979	0.4019	0.896917
GOCC_MCM_COMPLEX	0.94258	0.99998	0.82201	0.996644	0.51196	0.91989
GOCC_MEMBRANE_MICRODOMAIN	0.834	0.99998	0.62158	0.994221	0.079413	0.73789
GOCC_MHC_CLASS_II_PROTEIN_COMPLEX	0.84664	0.99998	0.57131	0.992378	0.70317	0.954159
GOCC_MHC_CLASS_I_PEPTIDE_LOADING_COMPLEX	0.93606	0.99998	0.96471	0.999786	0.17151	0.819892
GOCC_MHC_CLASS_I_PROTEIN_COMPLEX	0.90878	0.99998	0.81294	0.996644	0.41477	0.902082
GOCC_MHC_PROTEIN_COMPLEX	0.89666	0.99998	0.73347	0.996644	0.42179	0.903312
GOCC_MICROBODY_MEMBRANE	0.91154	0.99998	0.61819	0.994221	0.4411	0.907338
GOCC_MICROTUBULE_BUNDLE	0.89149	0.99998	0.92148	0.997884	0.10457	0.762809
GOCC_MITOCHONDRIAL_ALPHA_KETOGLUTARATE_DEHYDROGENASE_COMPLEX	0.85943	0.99998	0.96217	0.999786	0.62659	0.940919
GOCC_MITOCHONDRIAL_PYRUVATE_DEHYDROGENASE_COMPLEX	0.85676	0.99998	0.86033	0.996727	0.80622	0.971736
GOCC_MITOTIC_SPINDLE_MICROTUBULE	0.83482	0.99998	0.24811	0.969081	0.70916	0.954755
GOCC_MPP7_DLG1_LIN7_COMPLEX	0.95404	0.99998	0.82971	0.996644	0.5803	0.932057
GOCC_MYELIN_SHEATH_ABAXONAL_REGION	0.83388	0.99998	0.96198	0.999786	0.84955	0.978692
GOCC_MYELIN_SHEATH_ADAXONAL_REGION	0.85285	0.99998	0.81903	0.996644	0.056382	0.715141
GOCC_NADPH_OXIDASE_COMPLEX	0.97343	0.99998	0.97657	0.999979	0.084182	0.741378
GOCC_NEURON_PROJECTION	0.83954	0.99998	0.88769	0.997416	0.36654	0.888816
GOCC_NUCLEAR_CHROMOSOME	0.84192	0.99998	0.78855	0.996644	0.95669	0.99525
GOCC_NUCLEAR_OUTER_MEMBRANE_ENDOPLASMIC_RETICULUM_MEMBRANE_NETWORK	0.95227	0.99998	0.98245	0.999979	0.13462	0.79471
GOCC_NUCLEAR_REPLICATION_FORK	0.90755	0.99998	0.88077	0.997333	0.94473	0.994509
GOCC_NUCLEAR_UBIQUITIN_LIGASE_COMPLEX	0.83087	0.99998	0.54778	0.99105	0.93637	0.994257
GOCC_NUCLEOID	0.91766	0.99998	0.42135	0.980393	0.59301	0.935384
GOCC_NUCLEOLUS	0.86446	0.99998	0.31683	0.975841	0.89957	0.990077
GOCC_ORGANELLE_MEMBRANE_CONTACT_SITE	0.98554	0.99998	0.99466	0.999979	0.83753	0.976395
GOCC_ORGANELLE_SUBCOMPARTMENT	0.92615	0.99998	0.96582	0.999786	0.053373	0.70854
GOCC_OUTER_MEMBRANE	0.84811	0.99998	0.81007	0.996644	0.74272	0.96243
GOCC_OUTER_MITOCHONDRIAL_MEMBRANE_PROTEIN_COMPLEX	0.90647	0.99998	0.96948	0.999979	0.83658	0.976146
GOCC_PARASPECKLES	0.9912	0.99998	0.23109	0.969081	0.21287	0.835838
GOCC_PCG_PROTEIN_COMPLEX	0.98762	0.99998	0.32813	0.975841	0.80636	0.971736
GOCC_PERINUCLEAR_ENDOPLASMIC_RETICULUM	0.92952	0.99998	0.91579	0.997416	0.7261	0.95875
GOCC_PERINUCLEAR_REGION_OF_CYTOPLASM	0.84932	0.99998	0.7045	0.996644	0.065872	0.721121
GOCC_PERINUCLEAR_THECA	0.86636	0.99998	0.48709	0.987969	0.61679	0.939944
GOCC_PHOSPHATIDYLINOSITOL_3_KINASE_COMPLEX	0.93939	0.99998	0.86768	0.997333	0.685	0.952048
GOCC_PHOSPHATIDYLINOSITOL_3_KINASE_COMPLEX_CLASS_I	0.86584	0.99998	0.92404	0.998187	0.59528	0.935384
GOCC_PHOTORECEPTOR_CONNECTING_CILIUM	0.83005	0.99998	0.52878	0.99061	0.75058	0.965175
GOCC_PHOTORECEPTOR_RIBBON_SYNAPSE	0.99004	0.99998	0.97368	0.999979	0.88524	0.987187
GOCC_PIGMENT_GRANULE	0.85368	0.99998	0.78848	0.996644	0.85302	0.979202
GOCC_PLATELET_DENSE_GRANULE	0.89447	0.99998	0.9123	0.997416	0.44825	0.90898
GOCC_PLATELET_DENSE_GRANULE_LUMEN	0.84351	0.99998	0.90611	0.997416	0.36409	0.88767
GOCC_POSTSYNAPTIC_DENSITY_MEMBRANE	0.8381	0.99998	0.94123	0.999087	0.208	0.835538
GOCC_PRC1_COMPLEX	0.90556	0.99998	0.62279	0.994221	0.55136	0.928592
GOCC_PRESYNAPTIC_ACTIVE_ZONE_MEMBRANE	0.86104	0.99998	0.72648	0.996644	0.5674	0.928909
GOCC_PROTEASOME_CORE_COMPLEX	0.82607	0.99998	0.80826	0.996644	0.755	0.965316
GOCC_PROTEASOME_CORE_COMPLEX_BETA_SUBUNIT_COMPLEX	0.89608	0.99998	0.90373	0.997416	0.343	0.880765
GOCC_PROTEIN_DNA_COMPLEX	0.9242	0.99998	0.83884	0.996644	0.24122	0.855034
GOCC_PROTEIN_KINASE_COMPLEX	0.92266	0.99998	0.91507	0.997416	0.75372	0.965316
GOCC_PSEUDOPODIUM	0.98006	0.99998	0.90885	0.997416	0.21857	0.839109
GOCC_R2TP_COMPLEX	0.88945	0.99998	0.9717	0.999979	0.98227	0.99869
GOCC_RECYCLING_ENDOSOME_MEMBRANE	0.84162	0.99998	0.78393	0.996644	0.3185	0.870442
GOCC_RIBBON_SYNAPSE	0.88551	0.99998	0.9472	0.999512	0.24115	0.855034
GOCC_RIBOSE_PHOSPHATE_DIPHOSPHOKINASE_COMPLEX	0.88821	0.99998	0.95468	0.999786	0.54524	0.927299
GOCC_RIBOSOMAL_SUBUNIT	0.83623	0.99998	0.60933	0.994221	0.54106	0.926098
GOCC_RNA_CAP_BINDING_COMPLEX	0.83889	0.99998	0.5141	0.99061	0.42834	0.905094
GOCC_RNA_POLYMERASE_COMPLEX	0.8382	0.99998	0.7188	0.996644	0.91935	0.992926
GOCC_RNA_POLYMERASE_II_TRANSCRIPTION_REGULATOR_COMPLEX	0.91729	0.99998	0.90677	0.997416	0.73115	0.958788
GOCC_RPAP3_R2TP_PREFOLDIN_LIKE_COMPLEX	0.86122	0.99998	0.79195	0.996644	0.97517	0.997272
GOCC_SARCOPLASM	0.83566	0.99998	0.56447	0.992219	0.88927	0.98812
GOCC_SCAR_COMPLEX	0.99974	0.99998	0.89501	0.997416	0.6813	0.952048
GOCC_SCHMIDT_LANTERMAN_INCISURE	0.95921	0.99998	0.82867	0.996644	0.73042	0.958775
GOCC_SHELTERIN_COMPLEX	0.8288	0.99998	0.48019	0.987799	0.42374	0.903312
GOCC_SIGNAL_RECOGNITION_PARTICLE	0.99885	0.99998	0.7744	0.996644	0.98965	0.999478
GOCC_SITE_OF_DNA_DAMAGE	0.83146	0.99998	0.44808	0.983706	0.57266	0.930371
GOCC_SMOOTH_ENDOPLASMIC_RETICULUM_MEMBRANE	0.89567	0.99998	0.93719	0.999087	0.48996	0.915992
GOCC_SM_LIKE_PROTEIN_FAMILY_COMPLEX	0.87143	0.99998	0.4447	0.983411	0.66589	0.949228
GOCC_SODIUM_POTASSIUM_EXCHANGING_ATPASE_COMPLEX	0.84502	0.99998	0.74198	0.996644	0.66417	0.949228
GOCC_SOMATODENDRITIC_COMPARTMENT	0.97537	0.99998	0.96778	0.999979	0.44605	0.908586
GOCC_SPHERICAL_HIGH_DENSITY_LIPOPROTEIN_PARTICLE	0.83102	0.99998	0.89003	0.997416	0.9703	0.996551
GOCC_SPLICEOSOMAL_SNRNP_COMPLEX	0.86861	0.99998	0.26207	0.97112	0.87182	0.983179
GOCC_SPLICEOSOMAL_TRI_SNRNP_COMPLEX	0.88219	0.99998	0.60557	0.994221	0.53527	0.924615
GOCC_STEREOCILIUM_BASE	0.8658	0.99998	0.81676	0.996644	0.22195	0.840846
GOCC_STEREOCILIUM_TIP	0.86107	0.99998	0.61204	0.994221	0.75121	0.965175
GOCC_TRANSCRIPTION_EXPORT_COMPLEX_2	0.83353	0.99998	0.10477	0.946312	0.87529	0.984391
GOCC_TRANSCRIPTION_FACTOR_TFIIA_COMPLEX	0.83805	0.99998	0.55114	0.99105	0.69346	0.952048
GOCC_TRANSCRIPTION_FACTOR_TFIIH_HOLO_COMPLEX	0.89796	0.99998	0.91622	0.997416	0.59224	0.935384
GOCC_TRANSCRIPTION_REGULATOR_COMPLEX	0.85842	0.99998	0.75194	0.996644	0.57983	0.932057
GOCC_TRANSFERASE_COMPLEX_TRANSFERRING_PHOSPHORUS_CONTAINING_GROUPS	0.97917	0.99998	0.9435	0.999087	0.95294	0.994568
GOCC_TRANSLATION_PREINITIATION_COMPLEX	0.98958	0.99998	0.99766	0.999979	0.86361	0.981608
GOCC_TRAPPII_PROTEIN_COMPLEX	0.95953	0.99998	0.84303	0.996644	0.19798	0.83225
GOCC_TRAPP_COMPLEX	0.91154	0.99998	0.90367	0.997416	0.15063	0.803966
GOCC_TRICARBOXYLIC_ACID_CYCLE_ENZYME_COMPLEX	0.84642	0.99998	0.97626	0.999979	0.12755	0.787245
GOCC_U1_SNRNP	0.92723	0.99998	0.36933	0.980393	0.87665	0.98456
GOCC_UBIQUINONE_BIOSYNTHESIS_COMPLEX	0.91149	0.99998	0.64514	0.996644	0.13145	0.792054
GOCC_VARICOSITY	0.99331	0.99998	0.86859	0.997333	0.7589	0.965855
GOCC_WASH_COMPLEX	0.87088	0.99998	0.88908	0.997416	0.97855	0.997797
GOCC_XY_BODY	0.93474	0.99998	0.99799	0.999979	0.58128	0.932373
GOCC_ZONA_PELLUCIDA_RECEPTOR_COMPLEX	0.83635	0.99998	0.81827	0.996644	0.85222	0.979202
GOCC_ZYMOGEN_GRANULE	0.87566	0.99998	0.8213	0.996644	0.64456	0.945721
GOCC_ZYMOGEN_GRANULE_MEMBRANE	0.94569	0.99998	0.93273	0.998875	0.52866	0.924133
GOLUB_ALL_VS_AML_UP	0.93976	0.99998	0.87698	0.997333	0.27253	0.860538
GOMF_1_ALKYL_2_ACETYLGLYCEROPHOSPHOCHOLINE_ESTERASE_ACTIVITY	0.94515	0.99998	0.40126	0.980393	0.40221	0.896917
GOMF_1_PHOSPHATIDYLINOSITOL_3_KINASE_ACTIVITY	0.84478	0.99998	0.96959	0.999979	0.70708	0.954215
GOMF_1_PHOSPHATIDYLINOSITOL_4_PHOSPHATE_3_KINASE_ACTIVITY	0.93233	0.99998	0.98754	0.999979	0.39861	0.896716
GOMF_2_OXOGLUTARATE_DEPENDENT_DIOXYGENASE_ACTIVITY	0.93657	0.99998	0.92747	0.998187	0.69237	0.952048
GOMF_3_5_CYCLIC_AMP_PHOSPHODIESTERASE_ACTIVITY	0.88662	0.99998	0.76462	0.996644	0.9736	0.996991
GOMF_7S_RNA_BINDING	0.99841	0.99998	0.7439	0.996644	0.99534	0.999905
GOMF_ACETYLCHOLINE_GATED_MONOATOMIC_CATION_SELECTIVE_CHANNEL_ACTIVITY	0.8382	0.99998	0.97202	0.999979	0.023038	0.629858
GOMF_ACETYLCHOLINE_RECEPTOR_ACTIVITY	0.95953	0.99998	0.99254	0.999979	0.065044	0.721121
GOMF_ACETYLGLUCOSAMINYLTRANSFERASE_ACTIVITY	0.91179	0.99998	0.91923	0.997416	0.92551	0.993816
GOMF_ACID_PHOSPHATASE_ACTIVITY	0.9591	0.99998	0.97314	0.999979	0.58351	0.933261
GOMF_ACTIVIN_BINDING	0.86844	0.99998	0.74151	0.996644	0.51183	0.91989
GOMF_ACTIVIN_RECEPTOR_ACTIVITY	0.87525	0.99998	0.79714	0.996644	0.065351	0.721121
GOMF_ACYLGLYCEROL_LIPASE_ACTIVITY	0.8672	0.99998	0.71237	0.996644	0.25478	0.858529
GOMF_ACYL_COA_BINDING	0.93156	0.99998	0.91404	0.997416	0.45626	0.910897
GOMF_ADENYLATE_CYCLASE_ACTIVATOR_ACTIVITY	0.86376	0.99998	0.89017	0.997416	0.33571	0.879007
GOMF_ADP_BINDING	0.98836	0.99998	0.98114	0.999979	0.62254	0.940919
GOMF_ADP_PHOSPHATASE_ACTIVITY	0.98659	0.99998	0.82155	0.996644	0.17527	0.821241
GOMF_ADP_RIBOSE_DIPHOSPHATASE_ACTIVITY	0.93065	0.99998	0.55246	0.99105	0.51446	0.92074
GOMF_ADP_TRANSMEMBRANE_TRANSPORTER_ACTIVITY	0.89632	0.99998	0.8856	0.997416	0.66569	0.949228
GOMF_ALCOHOL_BINDING	0.89793	0.99998	0.94116	0.999087	0.04143	0.68148
GOMF_ALDEHYDE_LYASE_ACTIVITY	0.88017	0.99998	0.77925	0.996644	0.60706	0.938047
GOMF_ALPHA_N_ACETYLGALACTOSAMINIDE_ALPHA_2_6_SIALYLTRANSFERASE_ACTIVITY	0.95406	0.99998	0.92589	0.998187	0.68822	0.952048
GOMF_AMINE_BINDING	0.8334	0.99998	0.7043	0.996644	0.916	0.991895
GOMF_AMINOACYLTRANSFERASE_ACTIVITY	0.97041	0.99998	0.77728	0.996644	0.60819	0.938367
GOMF_AMINOPHOSPHOLIPID_FLIPPASE_ACTIVITY	0.83828	0.99998	0.21145	0.966794	0.91444	0.991895
GOMF_AMMONIA_LYASE_ACTIVITY	0.96989	0.99998	0.78564	0.996644	0.50773	0.91952
GOMF_AMYLASE_ACTIVITY	0.91868	0.99998	0.79254	0.996644	0.35251	0.884273
GOMF_ANAPHASE_PROMOTING_COMPLEX_BINDING	0.9462	0.99998	0.96333	0.999786	0.51413	0.92074
GOMF_ANGIOTENSIN_RECEPTOR_ACTIVITY	0.88782	0.99998	0.98779	0.999979	0.21664	0.837732
GOMF_ANKYRIN_REPEAT_BINDING	0.83365	0.99998	0.79302	0.996644	0.81558	0.974003
GOMF_ANTIOXIDANT_ACTIVITY	0.86952	0.99998	0.89956	0.997416	0.21879	0.839109
GOMF_ARYL_HYDROCARBON_RECEPTOR_BINDING	0.93425	0.99998	0.82183	0.996644	0.16213	0.811083
GOMF_ATPASE_ACTIVATOR_ACTIVITY	0.93093	0.99998	0.19209	0.966794	0.19759	0.83225
GOMF_ATPASE_BINDING	0.97213	0.99998	0.92763	0.998187	0.57364	0.930831
GOMF_ATPASE_COUPLED_MONOATOMIC_CATION_TRANSMEMBRANE_TRANSPORTER_ACTIVITY	0.8996	0.99998	0.71965	0.996644	0.5333	0.924615
GOMF_ATPASE_REGULATOR_ACTIVITY	0.88238	0.99998	0.14795	0.962966	0.12559	0.784281
GOMF_ATP_DEPENDENT_PROTEIN_DISAGGREGASE_ACTIVITY	0.84447	0.99998	0.66994	0.996644	0.8012	0.971736
GOMF_ATP_TRANSMEMBRANE_TRANSPORTER_ACTIVITY	0.88072	0.99998	0.85981	0.996727	0.20026	0.833637
GOMF_BETA_GALACTOSIDE_CMP_ALPHA_2_3_SIALYLTRANSFERASE_ACTIVITY	0.94542	0.99998	0.86091	0.996791	0.31153	0.870442
GOMF_BHLH_TRANSCRIPTION_FACTOR_BINDING	0.9501	0.99998	0.95441	0.999786	0.27217	0.860538
GOMF_BILE_ACID_BINDING	0.83832	0.99998	0.95796	0.999786	0.46377	0.911153
GOMF_BMP_RECEPTOR_ACTIVITY	0.88484	0.99998	0.94305	0.999087	0.23016	0.849241
GOMF_CADHERIN_BINDING	0.83907	0.99998	0.4622	0.985713	0.37675	0.890931
GOMF_CALCIUM_CHANNEL_INHIBITOR_ACTIVITY	0.90212	0.99998	0.6995	0.996644	0.44384	0.90765
GOMF_CALCIUM_DEPENDENT_CYSTEINE_TYPE_ENDOPEPTIDASE_ACTIVITY	0.92061	0.99998	0.76997	0.996644	0.20239	0.833682
GOMF_CALCIUM_DEPENDENT_PHOSPHOLIPASE_A2_ACTIVITY	0.93881	0.99998	0.7614	0.996644	0.26081	0.860456
GOMF_CALCIUM_DEPENDENT_PROTEIN_BINDING	0.94686	0.99998	0.37157	0.980393	0.10823	0.768694
GOMF_CALCIUM_DEPENDENT_PROTEIN_SERINE_THREONINE_PHOSPHATASE_ACTIVITY	0.87826	0.99998	0.3977	0.980393	0.23076	0.849869
GOMF_CAMP_RESPONSE_ELEMENT_BINDING_PROTEIN_BINDING	0.88161	0.99998	0.87883	0.997333	0.095856	0.754459
GOMF_CARBOHYDRATE_KINASE_ACTIVITY	0.88053	0.99998	0.80637	0.996644	0.19455	0.830421
GOMF_CARBOHYDRATE_PHOSPHATASE_ACTIVITY	0.88354	0.99998	0.97459	0.999979	0.41078	0.901079
GOMF_CARBON_CARBON_LYASE_ACTIVITY	0.86851	0.99998	0.96504	0.999786	0.58363	0.933261
GOMF_CARBON_SULFUR_LYASE_ACTIVITY	0.88854	0.99998	0.98455	0.999979	0.34564	0.880896
GOMF_CARBOXYLIC_ESTER_HYDROLASE_ACTIVITY	0.97296	0.99998	0.87555	0.997333	0.33861	0.879007
GOMF_CCR5_CHEMOKINE_RECEPTOR_BINDING	0.87688	0.99998	0.4444	0.983411	0.66747	0.949629
GOMF_CCR_CHEMOKINE_RECEPTOR_BINDING	0.97448	0.99998	0.093554	0.946312	0.54187	0.926339
GOMF_CELL_ADHESION_MOLECULE_BINDING	0.97	0.99998	0.70692	0.996644	0.21834	0.839109
GOMF_CENTROMERIC_DNA_BINDING	0.87836	0.99998	0.61468	0.994221	0.86323	0.981608
GOMF_CHAPERONE_BINDING	0.86829	0.99998	0.33153	0.975841	0.14833	0.802967
GOMF_CHEMOKINE_RECEPTOR_BINDING	0.96684	0.99998	0.11322	0.946312	0.54016	0.925939
GOMF_COA_HYDROLASE_ACTIVITY	0.85778	0.99998	0.26866	0.97282	0.099977	0.758168
GOMF_CORECEPTOR_ACTIVITY_INVOLVED_IN_WNT_SIGNALING_PATHWAY	0.94271	0.99998	0.85426	0.996644	0.77796	0.968361
GOMF_CORE_PROMOTER_SEQUENCE_SPECIFIC_DNA_BINDING	0.92186	0.99998	0.8385	0.996644	0.30775	0.870442
GOMF_CORTICOTROPIN_RELEASING_HORMONE_RECEPTOR_BINDING	0.95656	0.99998	0.96026	0.999786	0.77373	0.968361
GOMF_CYSTEINE_TYPE_ENDOPEPTIDASE_ACTIVITY_INVOLVED_IN_EXECUTION_PHASE_OF_APOPTOSIS	0.89723	0.99998	0.73872	0.996644	0.97571	0.997293
GOMF_C_X3_C_CHEMOKINE_BINDING	0.93316	0.99998	0.83005	0.996644	0.92731	0.993816
GOMF_DEATH_RECEPTOR_ACTIVITY	0.85019	0.99998	0.63849	0.995533	0.75418	0.965316
GOMF_DEMETHYLASE_ACTIVITY	0.87237	0.99998	0.95197	0.999786	0.94025	0.994406
GOMF_DENEDDYLASE_ACTIVITY	0.99968	0.99998	0.99511	0.999979	0.88948	0.98812
GOMF_DISORDERED_DOMAIN_SPECIFIC_BINDING	0.91296	0.99998	0.99116	0.999979	0.36831	0.888836
GOMF_DNA_TRANSLOCASE_ACTIVITY	0.89174	0.99998	0.44998	0.983706	0.5928	0.935384
GOMF_DOUBLE_STRANDED_METHYLATED_DNA_BINDING	0.96931	0.99998	0.82844	0.996644	0.14984	0.803276
GOMF_DOUBLE_STRANDED_RNA_ADENOSINE_DEAMINASE_ACTIVITY	0.85489	0.99998	0.63109	0.994992	0.45466	0.910362
GOMF_EFFLUX_TRANSMEMBRANE_TRANSPORTER_ACTIVITY	0.83841	0.99998	0.72147	0.996644	0.12993	0.790923
GOMF_ELECTRON_TRANSFER_ACTIVITY	0.83269	0.99998	0.73468	0.996644	0.36273	0.886667
GOMF_EPHRIN_RECEPTOR_ACTIVITY	0.93638	0.99998	0.94443	0.999087	0.065449	0.721121
GOMF_EPIDERMAL_GROWTH_FACTOR_RECEPTOR_BINDING	0.94445	0.99998	0.81049	0.996644	0.050545	0.702156
GOMF_EPOXIDE_HYDROLASE_ACTIVITY	0.85051	0.99998	0.83884	0.996644	0.20384	0.834321
GOMF_EXCITATORY_EXTRACELLULAR_LIGAND_GATED_MONOATOMIC_ION_CHANNEL_ACTIVITY	0.97326	0.99998	0.98657	0.999979	0.25051	0.858186
GOMF_EXOPEPTIDASE_ACTIVITY	0.86786	0.99998	0.61228	0.994221	0.58795	0.934434
GOMF_EXTRACELLULAR_LIGAND_GATED_MONOATOMIC_ION_CHANNEL_ACTIVITY	0.86963	0.99998	0.79599	0.996644	0.20556	0.835338
GOMF_FATTY_ACID_BINDING	0.98147	0.99998	0.8561	0.996644	0.13414	0.79471
GOMF_FATTY_ACID_DERIVATIVE_BINDING	0.91339	0.99998	0.69005	0.996644	0.43768	0.906673
GOMF_FERRIC_IRON_BINDING	0.85856	0.99998	0.90803	0.997416	0.0567	0.715141
GOMF_FERROUS_IRON_BINDING	0.9313	0.99998	0.94419	0.999087	0.47842	0.914266
GOMF_FIBRONECTIN_BINDING	0.99284	0.99998	0.92649	0.998187	0.84414	0.977548
GOMF_FLAP_ENDONUCLEASE_ACTIVITY	0.92395	0.99998	0.82104	0.996644	0.81503	0.974003
GOMF_FLOPPASE_ACTIVITY	0.85884	0.99998	0.82846	0.996644	0.57217	0.930371
GOMF_FRUCTOSE_2_6_BISPHOSPHATE_2_PHOSPHATASE_ACTIVITY	0.96056	0.99998	0.99186	0.999979	0.43674	0.906673
GOMF_GABA_RECEPTOR_ACTIVITY	0.90138	0.99998	0.66293	0.996644	0.16234	0.811083
GOMF_GAP_JUNCTION_CHANNEL_ACTIVITY_INVOLVED_IN_CARDIAC_CONDUCTION_ELECTRICAL_COUPLING	0.96589	0.99998	0.80096	0.996644	0.25852	0.8589
GOMF_GAP_JUNCTION_CHANNEL_ACTIVITY_INVOLVED_IN_CELL_COMMUNICATION_BY_ELECTRICAL_COUPLING	0.90893	0.99998	0.76609	0.996644	0.19541	0.830626
GOMF_GLUTAMATE_SODIUM_SYMPORTER_ACTIVITY	0.9643	0.99998	0.95528	0.999786	0.59594	0.935384
GOMF_GLUTATHIONE_PEROXIDASE_ACTIVITY	0.87361	0.99998	0.84619	0.996644	0.51636	0.92074
GOMF_GLUTATHIONE_TRANSFERASE_ACTIVITY	0.90836	0.99998	0.92299	0.998187	0.76147	0.966244
GOMF_GLYCERALDEHYDE_3_PHOSPHATE_DEHYDROGENASE_NADPLUS_NON_PHOSPHORYLATING_ACTIVITY	0.88534	0.99998	0.98472	0.999979	0.14476	0.802967
GOMF_GLYCINE_BINDING	0.97212	0.99998	0.90756	0.997416	0.41603	0.902245
GOMF_GLYCINE_N_ACYLTRANSFERASE_ACTIVITY	0.95029	0.99998	0.9578	0.999786	0.45917	0.911153
GOMF_GLYCOLIPID_BINDING	0.98916	0.99998	0.92083	0.997825	0.065112	0.721121
GOMF_GLYCOLIPID_MANNOSYLTRANSFERASE_ACTIVITY	0.99989	0.99998	0.97582	0.999979	0.99404	0.9996
GOMF_GLYCOSAMINOGLYCAN_BINDING	0.85382	0.99998	0.71899	0.996644	0.83041	0.975428
GOMF_GPI_ANCHOR_BINDING	0.9878	0.99998	0.65633	0.996644	0.14837	0.802967
GOMF_GTPASE_ACTIVATING_PROTEIN_BINDING	0.88829	0.99998	0.94164	0.999087	0.52984	0.924185
GOMF_GUANYLATE_KINASE_ACTIVITY	0.92953	0.99998	0.75388	0.996644	0.073804	0.732341
GOMF_G_PROTEIN_BETA_GAMMA_SUBUNIT_COMPLEX_BINDING	0.91975	0.99998	0.91228	0.997416	0.92631	0.993816
GOMF_G_PROTEIN_BETA_SUBUNIT_BINDING	0.84281	0.99998	0.13595	0.953735	0.79852	0.97145
GOMF_G_PROTEIN_COUPLED_RECEPTOR_BINDING	0.9691	0.99998	0.74647	0.996644	0.14495	0.802967
GOMF_G_RICH_STRAND_TELOMERIC_DNA_BINDING	0.89624	0.99998	0.46966	0.986701	0.92662	0.993816
GOMF_HEAT_SHOCK_PROTEIN_BINDING	0.96573	0.99998	0.81185	0.996644	0.659	0.948547
GOMF_HEPARIN_BINDING	0.94065	0.99998	0.70024	0.996644	0.83227	0.975537
GOMF_HEXOSAMINIDASE_ACTIVITY	0.84343	0.99998	0.16655	0.964845	0.66568	0.949228
GOMF_HISTONE_DEACETYLASE_BINDING	0.90697	0.99998	0.87321	0.997333	0.64912	0.947576
GOMF_HISTONE_H3K27_METHYLTRANSFERASE_ACTIVITY	0.88008	0.99998	0.87434	0.997333	0.57705	0.931563
GOMF_HISTONE_H3K36_DEMETHYLASE_ACTIVITY	0.93109	0.99998	0.77447	0.996644	0.97389	0.996991
GOMF_HORMONE_ACTIVITY	0.92903	0.99998	0.94153	0.999087	0.39065	0.895582
GOMF_HSP70_PROTEIN_BINDING	0.97892	0.99998	0.80514	0.996644	0.47452	0.91265
GOMF_HYALURONONGLUCOSAMINIDASE_ACTIVITY	0.85576	0.99998	0.59234	0.994221	0.90143	0.990077
GOMF_HYDROLASE_ACTIVITY_ACTING_ON_ACID_ANHYDRIDES	0.9093	0.99998	0.90353	0.997416	0.98116	0.99869
GOMF_HYDROXYMETHYL_FORMYL_AND_RELATED_TRANSFERASE_ACTIVITY	0.86136	0.99998	0.84465	0.996644	0.35655	0.884675
GOMF_HYPOGLYCIN_A_GAMMA_GLUTAMYL_TRANSPEPTIDASE_ACTIVITY	0.89879	0.99998	0.75367	0.996644	0.56353	0.928909
GOMF_INHIBITORY_EXTRACELLULAR_LIGAND_GATED_MONOATOMIC_ION_CHANNEL_ACTIVITY	0.97878	0.99998	0.93282	0.998875	0.66754	0.949629
GOMF_INORGANIC_ANION_TRANSMEMBRANE_TRANSPORTER_ACTIVITY	0.82668	0.99998	0.93298	0.998875	0.66599	0.949228
GOMF_INOSITOL_1_3_4_5_6_PENTAKISPHOSPHATE_KINASE_ACTIVITY	0.88234	0.99998	0.96363	0.999786	0.90113	0.990077
GOMF_INOSITOL_1_4_5_TRISPHOSPHATE_BINDING	0.9042	0.99998	0.89823	0.997416	0.027529	0.648333
GOMF_INOSITOL_PHOSPHATE_PHOSPHATASE_ACTIVITY	0.84052	0.99998	0.96083	0.999786	0.015605	0.590974
GOMF_INSULIN_LIKE_GROWTH_FACTOR_I_BINDING	0.85053	0.99998	0.82201	0.996644	0.93931	0.994406
GOMF_INSULIN_RECEPTOR_SUBSTRATE_BINDING	0.9904	0.99998	0.91293	0.997416	0.61561	0.939539
GOMF_INTEGRIN_BINDING	0.93122	0.99998	0.8347	0.996644	0.43608	0.906673
GOMF_INTERLEUKIN_12_RECEPTOR_BINDING	0.97664	0.99998	0.96804	0.999979	0.91127	0.991226
GOMF_INTERMEDIATE_FILAMENT_BINDING	0.89402	0.99998	0.4242	0.980393	0.90907	0.991197
GOMF_INTRACILIARY_TRANSPORT_PARTICLE_B_BINDING	0.84492	0.99998	0.61552	0.994221	0.5354	0.924615
GOMF_INTRAMOLECULAR_OXIDOREDUCTASE_ACTIVITY	0.90276	0.99998	0.91413	0.997416	0.87114	0.982931
GOMF_INTRAMOLECULAR_OXIDOREDUCTASE_ACTIVITY_TRANSPOSING_C_C_BONDS	0.84982	0.99998	0.59175	0.994221	0.1842	0.824401
GOMF_INTRAMOLECULAR_TRANSFERASE_ACTIVITY_PHOSPHOTRANSFERASES	0.88772	0.99998	0.31881	0.975841	0.82252	0.974191
GOMF_INTRONIC_TRANSCRIPTION_REGULATORY_REGION_SEQUENCE_SPECIFIC_DNA_BINDING	0.92622	0.99998	0.785	0.996644	0.99573	0.999905
GOMF_ISOCITRATE_DEHYDROGENASE_NAD_P_PLUS_ACTIVITY	0.88967	0.99998	0.92303	0.998187	0.23598	0.854508
GOMF_JUN_KINASE_BINDING	0.90231	0.99998	0.42864	0.982274	0.71712	0.955956
GOMF_KERATIN_FILAMENT_BINDING	0.9338	0.99998	0.5409	0.99061	0.74369	0.962435
GOMF_KINASE_REGULATOR_ACTIVITY	0.89708	0.99998	0.93429	0.998875	0.84091	0.97721
GOMF_LARGE_RIBOSOMAL_SUBUNIT_RRNA_BINDING	0.93113	0.99998	0.80909	0.996644	0.59337	0.935384
GOMF_LIGAND_GATED_MONOATOMIC_ANION_CHANNEL_ACTIVITY	0.95571	0.99998	0.91211	0.997416	0.21846	0.839109
GOMF_LIGAND_GATED_MONOATOMIC_ION_CHANNEL_ACTIVITY_INVOLVED_IN_REGULATION_OF_PRESYNAPTIC_MEMBRANE_POTENTIAL	0.96798	0.99998	0.6904	0.996644	0.69563	0.952435
GOMF_LIM_DOMAIN_BINDING	0.9838	0.99998	0.9266	0.998187	0.94504	0.994509
GOMF_LIPASE_ACTIVATOR_ACTIVITY	0.94534	0.99998	0.82455	0.996644	0.84429	0.977548
GOMF_LIPASE_ACTIVITY	0.95368	0.99998	0.96629	0.999786	0.47026	0.911153
GOMF_LIPID_ANTIGEN_BINDING	0.94972	0.99998	0.99683	0.999979	0.95822	0.995301
GOMF_LIPID_BINDING	0.91214	0.99998	0.91249	0.997416	0.59035	0.935165
GOMF_LIPOPROTEIN_PARTICLE_RECEPTOR_BINDING	0.89628	0.99998	0.17723	0.966794	0.43888	0.90699
GOMF_LONG_CHAIN_FATTY_ACID_BINDING	0.85567	0.99998	0.73671	0.996644	0.073186	0.731671
GOMF_LOW_DENSITY_LIPOPROTEIN_PARTICLE_RECEPTOR_ACTIVITY	0.95468	0.99998	0.95716	0.999786	0.93927	0.994406
GOMF_LOW_DENSITY_LIPOPROTEIN_PARTICLE_RECEPTOR_BINDING	0.93099	0.99998	0.13449	0.950358	0.18036	0.823335
GOMF_L_GLUTAMINE_TRANSMEMBRANE_TRANSPORTER_ACTIVITY	0.8887	0.99998	0.99742	0.999979	0.19394	0.830304
GOMF_L_SERINE_TRANSMEMBRANE_TRANSPORTER_ACTIVITY	0.98098	0.99998	0.99587	0.999979	0.39577	0.896716
GOMF_MALATE_DEHYDROGENASE_ACTIVITY	0.83673	0.99998	0.79686	0.996644	0.34016	0.880672
GOMF_MANNOSYLTRANSFERASE_ACTIVITY	0.99255	0.99998	0.8795	0.997333	0.98554	0.999454
GOMF_MAP_KINASE_TYROSINE_SERINE_THREONINE_PHOSPHATASE_ACTIVITY	0.9087	0.99998	0.81017	0.996644	0.27361	0.860538
GOMF_METALLOCARBOXYPEPTIDASE_ACTIVITY	0.82947	0.99998	0.72523	0.996644	0.57832	0.931926
GOMF_METALLOEXOPEPTIDASE_ACTIVITY	0.86976	0.99998	0.86614	0.997333	0.15381	0.806484
GOMF_METHYL_CPG_BINDING	0.90925	0.99998	0.97633	0.999979	0.099337	0.75672
GOMF_MHC_CLASS_IB_RECEPTOR_ACTIVITY	0.98301	0.99998	0.71726	0.996644	0.16515	0.812681
GOMF_MHC_CLASS_II_PROTEIN_COMPLEX_BINDING	0.84355	0.99998	0.75225	0.996644	0.40752	0.898764
GOMF_MHC_CLASS_I_PROTEIN_COMPLEX_BINDING	0.99651	0.99998	0.91026	0.997416	0.60587	0.937704
GOMF_MHC_PROTEIN_COMPLEX_BINDING	0.9849	0.99998	0.90218	0.997416	0.45515	0.910621
GOMF_MITOCHONDRION_TARGETING_SEQUENCE_BINDING	0.87175	0.99998	0.91233	0.997416	0.086944	0.743869
GOMF_MITOGEN_ACTIVATED_PROTEIN_KINASE_KINASE_BINDING	0.98366	0.99998	0.99858	0.999979	0.99301	0.999478
GOMF_MITOGEN_ACTIVATED_PROTEIN_KINASE_KINASE_KINASE_BINDING	0.83105	0.99998	0.75509	0.996644	0.87669	0.98456
GOMF_MONOATOMIC_ANION_CHANNEL_ACTIVITY	0.91974	0.99998	0.77428	0.996644	0.38413	0.893081
GOMF_MONOATOMIC_ANION_TRANSMEMBRANE_TRANSPORTER_ACTIVITY	0.97597	0.99998	0.96433	0.999786	0.47838	0.914266
GOMF_MONOCARBOXYLIC_ACID_BINDING	0.99119	0.99998	0.98044	0.999979	0.26397	0.860538
GOMF_MYOSIN_PHOSPHATASE_ACTIVITY	0.97284	0.99998	0.88218	0.997416	0.13762	0.79471
GOMF_NADPH_BINDING	0.87998	0.99998	0.85864	0.996727	0.1928	0.829424
GOMF_NADP_BINDING	0.83663	0.99998	0.86179	0.997043	0.11364	0.774097
GOMF_NAD_P_H_OXIDASE_H2O2_FORMING_ACTIVITY	0.9557	0.99998	0.96273	0.999786	0.59102	0.935291
GOMF_NERVE_GROWTH_FACTOR_RECEPTOR_BINDING	0.83908	0.99998	0.8968	0.997416	0.19798	0.83225
GOMF_NEUREGULIN_BINDING	0.86695	0.99998	0.45716	0.983706	0.68635	0.952048
GOMF_NEUROPEPTIDE_HORMONE_ACTIVITY	0.99107	0.99998	0.97807	0.999979	0.45004	0.909602
GOMF_NEUROPEPTIDE_RECEPTOR_ACTIVITY	0.86124	0.99998	0.63055	0.994992	0.034218	0.672946
GOMF_NEUROPEPTIDE_RECEPTOR_BINDING	0.9241	0.99998	0.84812	0.996644	0.30567	0.870442
GOMF_NEUROTRANSMITTER_RECEPTOR_ACTIVITY	0.89508	0.99998	0.94475	0.999087	0.26879	0.860538
GOMF_NUCLEOSIDE_BINDING	0.88122	0.99998	0.72417	0.996644	0.65292	0.948523
GOMF_NUCLEOSIDE_DIPHOSPHATE_KINASE_ACTIVITY	0.95565	0.99998	0.92107	0.997825	0.022637	0.629176
GOMF_NUCLEOSIDE_MONOPHOSPHATE_KINASE_ACTIVITY	0.95315	0.99998	0.65533	0.996644	0.0062943	0.497806
GOMF_NUCLEOTIDE_TRANSMEMBRANE_TRANSPORTER_ACTIVITY	0.91957	0.99998	0.99416	0.999979	0.23281	0.850968
GOMF_N_ACETYLLACTOSAMINIDE_BETA_1_3_N_ACETYLGLUCOSAMINYLTRANSFERASE_ACTIVITY	0.90324	0.99998	0.71731	0.996644	0.37594	0.890722
GOMF_OLIGOSACCHARIDE_BINDING	0.84926	0.99998	0.90592	0.997416	0.23902	0.855034
GOMF_OMEGA_PEPTIDASE_ACTIVITY	0.95507	0.99998	0.8083	0.996644	0.96924	0.996551
GOMF_ORGANIC_ACID_BINDING	0.94541	0.99998	0.99054	0.999979	0.033043	0.672736
GOMF_ORGANOPHOSPHATE_ESTER_TRANSMEMBRANE_TRANSPORTER_ACTIVITY	0.83649	0.99998	0.97742	0.999979	0.26318	0.860538
GOMF_ORNITHINE_DECARBOXYLASE_REGULATOR_ACTIVITY	0.99992	0.99998	0.98886	0.999979	0.99175	0.999478
GOMF_OXALATE_TRANSMEMBRANE_TRANSPORTER_ACTIVITY	0.88004	0.99998	0.97967	0.999979	0.42384	0.903312
GOMF_OXIDOREDUCTASE_ACTIVITY_ACTING_ON_A_HEME_GROUP_OF_DONORS	0.97402	0.99998	0.61401	0.994221	0.44388	0.90765
GOMF_OXIDOREDUCTASE_ACTIVITY_ACTING_ON_NAD_P_H	0.9893	0.99998	0.95625	0.999786	0.96135	0.995465
GOMF_OXIDOREDUCTASE_ACTIVITY_ACTING_ON_NAD_P_H_HEME_PROTEIN_AS_ACCEPTOR	0.96402	0.99998	0.89345	0.997416	0.92194	0.993452
GOMF_OXIDOREDUCTASE_ACTIVITY_ACTING_ON_NAD_P_H_OXYGEN_AS_ACCEPTOR	0.92988	0.99998	0.96551	0.999786	0.31952	0.870442
GOMF_OXIDOREDUCTASE_ACTIVITY_ACTING_ON_PAIRED_DONORS_WITH_INCORPORATION_OR_REDUCTION_OF_MOLECULAR_OXYGEN	0.88909	0.99998	0.95429	0.999786	0.41473	0.902082
GOMF_OXIDOREDUCTASE_ACTIVITY_ACTING_ON_THE_ALDEHYDE_OR_OXO_GROUP_OF_DONORS_DISULFIDE_AS_ACCEPTOR	0.98912	0.99998	0.98913	0.999979	0.53536	0.924615
GOMF_OXIDOREDUCTASE_ACTIVITY_ACTING_ON_THE_CH_CH_GROUP_OF_DONORS	0.86727	0.99998	0.94537	0.999087	0.092768	0.752593
GOMF_OXIDOREDUCTION_DRIVEN_ACTIVE_TRANSMEMBRANE_TRANSPORTER_ACTIVITY	0.85047	0.99998	0.64313	0.996532	0.95561	0.994991
GOMF_OXO_ACID_LYASE_ACTIVITY	0.9019	0.99998	0.9846	0.999979	0.23856	0.855034
GOMF_OXYGEN_BINDING	0.82719	0.99998	0.97713	0.999979	0.26684	0.860538
GOMF_OXYGEN_SENSOR_ACTIVITY	0.93922	0.99998	0.95061	0.999786	0.52135	0.922768
GOMF_PALMITOYL_COA_HYDROLASE_ACTIVITY	0.87985	0.99998	0.49023	0.989362	0.060791	0.716117
GOMF_PEROXISOME_PROLIFERATOR_ACTIVATED_RECEPTOR_BINDING	0.93759	0.99998	0.98217	0.999979	0.74394	0.962435
GOMF_PHOSPHATE_ION_BINDING	0.92737	0.99998	0.85912	0.996727	0.097922	0.754459
GOMF_PHOSPHATIDYLINOSITOL_3_4_5_TRISPHOSPHATE_3_PHOSPHATASE_ACTIVITY	0.99131	0.99998	0.87857	0.997333	0.3709	0.889671
GOMF_PHOSPHOFRUCTOKINASE_ACTIVITY	0.91491	0.99998	0.97204	0.999979	0.22163	0.840006
GOMF_PHOSPHOLIPASE_A2_ACTIVITY	0.94647	0.99998	0.67701	0.996644	0.23993	0.855034
GOMF_PHOSPHOLIPASE_ACTIVITY	0.85388	0.99998	0.96745	0.999908	0.35993	0.884675
GOMF_PHOSPHOLIPASE_C_ACTIVITY	0.96814	0.99998	0.96475	0.999786	0.62305	0.940919
GOMF_PHOSPHOLIPASE_D_ACTIVITY	0.84183	0.99998	0.64538	0.996644	0.91585	0.991895
GOMF_PHOSPHORIC_DIESTER_HYDROLASE_ACTIVITY	0.87662	0.99998	0.9341	0.998875	0.96167	0.995509
GOMF_PHOSPHORIC_ESTER_HYDROLASE_ACTIVITY	0.84899	0.99998	0.81165	0.996644	0.56031	0.928909
GOMF_PHOSPHOTRANSFERASE_ACTIVITY_PHOSPHATE_GROUP_AS_ACCEPTOR	0.96381	0.99998	0.95373	0.999786	0.030963	0.667294
GOMF_PH_DOMAIN_BINDING	0.89521	0.99998	0.71752	0.996644	0.7434	0.96243
GOMF_PIRNA_BINDING	0.9855	0.99998	0.74056	0.996644	0.19941	0.833637
GOMF_PLUS_END_DIRECTED_MICROTUBULE_MOTOR_ACTIVITY	0.87844	0.99998	0.91514	0.997416	0.27157	0.860538
GOMF_POLYAMINE_TRANSMEMBRANE_TRANSPORTER_ACTIVITY	0.87609	0.99998	0.50647	0.99061	0.9427	0.994406
GOMF_POTASSIUM_CHLORIDE_SYMPORTER_ACTIVITY	0.87881	0.99998	0.61	0.994221	0.17242	0.821048
GOMF_POTASSIUM_ION_BINDING	0.92531	0.99998	0.88858	0.997416	0.19087	0.828664
GOMF_PROMOTER_SPECIFIC_CHROMATIN_BINDING	0.92003	0.99998	0.83462	0.996644	0.97465	0.997272
GOMF_PROTEINASE_ACTIVATED_RECEPTOR_ACTIVITY	0.90499	0.99998	0.66465	0.996644	0.94998	0.994568
GOMF_PROTEIN_ANTIGEN_BINDING	0.97946	0.99998	0.53345	0.99061	0.25177	0.858186
GOMF_PROTEIN_ARGININE_N_METHYLTRANSFERASE_ACTIVITY	0.9016	0.99998	0.6966	0.996644	0.65992	0.948693
GOMF_PROTEIN_ARGININE_OMEGA_N_MONOMETHYLTRANSFERASE_ACTIVITY	0.91234	0.99998	0.93792	0.999087	0.6527	0.948523
GOMF_PROTEIN_CONTAINING_COMPLEX_BINDING	0.9512	0.99998	0.77009	0.996644	0.4538	0.910362
GOMF_PROTEIN_CONTAINING_COMPLEX_DESTABILIZING_ACTIVITY	0.8941	0.99998	0.5554	0.99105	0.34261	0.880765
GOMF_PROTEIN_DIMERIZATION_ACTIVITY	0.96943	0.99998	0.79635	0.996644	0.54211	0.926371
GOMF_PROTEIN_DISULFIDE_ISOMERASE_ACTIVITY	0.87458	0.99998	0.93884	0.999087	0.82779	0.975201
GOMF_PROTEIN_GLUTAMINE_GAMMA_GLUTAMYLTRANSFERASE_ACTIVITY	0.92197	0.99998	0.52168	0.99061	0.48624	0.915992
GOMF_PROTEIN_HOMODIMERIZATION_ACTIVITY	0.98555	0.99998	0.96465	0.999786	0.6651	0.949228
GOMF_PROTEIN_KINASE_A_REGULATORY_SUBUNIT_BINDING	0.8463	0.99998	0.8627	0.997264	0.3458	0.880896
GOMF_PROTEIN_PHOSPHATASE_2A_BINDING	0.92458	0.99998	0.85977	0.996727	0.68237	0.952048
GOMF_PROTEIN_SERINE_THREONINE_PHOSPHATASE_ACTIVITY	0.90049	0.99998	0.6751	0.996644	0.11957	0.780676
GOMF_PROTEIN_TYROSINE_KINASE_ACTIVATOR_ACTIVITY	0.91992	0.99998	0.85746	0.996727	0.28366	0.861179
GOMF_PROTEIN_TYROSINE_THREONINE_PHOSPHATASE_ACTIVITY	0.87245	0.99998	0.60852	0.994221	0.26328	0.860538
GOMF_PURINE_NUCLEOTIDE_TRANSMEMBRANE_TRANSPORTER_ACTIVITY	0.90976	0.99998	0.95506	0.999786	0.24326	0.855034
GOMF_PURINE_RIBONUCLEOTIDE_TRANSMEMBRANE_TRANSPORTER_ACTIVITY	0.82557	0.99998	0.91028	0.997416	0.17762	0.822431
GOMF_P_TYPE_ION_TRANSPORTER_ACTIVITY	0.94463	0.99998	0.6775	0.996644	0.15118	0.803999
GOMF_P_TYPE_POTASSIUM_TRANSMEMBRANE_TRANSPORTER_ACTIVITY	0.86954	0.99998	0.63678	0.995533	0.092889	0.752593
GOMF_P_TYPE_TRANSMEMBRANE_TRANSPORTER_ACTIVITY	0.986	0.99998	0.74911	0.996644	0.30091	0.869151
GOMF_RDNA_BINDING	0.98889	0.99998	0.6107	0.994221	0.45536	0.910886
GOMF_REGULATORY_RNA_BINDING	0.9143	0.99998	0.4364	0.983411	0.239	0.855034
GOMF_RETINAL_DEHYDROGENASE_ACTIVITY	0.87666	0.99998	0.96871	0.999979	0.46646	0.911153
GOMF_RIBONUCLEOPROTEIN_COMPLEX_BINDING	0.99357	0.99998	0.81999	0.996644	0.79575	0.971059
GOMF_RIBOSE_PHOSPHATE_DIPHOSPHOKINASE_ACTIVITY	0.88821	0.99998	0.95468	0.999786	0.54524	0.927299
GOMF_RIBOSOMAL_SMALL_SUBUNIT_BINDING	0.99417	0.99998	0.77639	0.996644	0.71793	0.955966
GOMF_RNA_POLYMERASE_III_TYPE_3_PROMOTER_SEQUENCE_SPECIFIC_DNA_BINDING	0.83081	0.99998	0.12359	0.949842	0.58892	0.934578
GOMF_RNA_POLYMERASE_II_CORE_PROMOTER_SEQUENCE_SPECIFIC_DNA_BINDING	0.94827	0.99998	0.993	0.999979	0.50313	0.918767
GOMF_RNA_POLYMERASE_II_CTD_HEPTAPEPTIDE_REPEAT_PHOSPHATASE_ACTIVITY	0.90768	0.99998	0.99498	0.999979	0.7175	0.955956
GOMF_RS_DOMAIN_BINDING	0.95867	0.99998	0.77608	0.996644	0.90344	0.990081
GOMF_SECONDARY_ACTIVE_SULFATE_TRANSMEMBRANE_TRANSPORTER_ACTIVITY	0.85722	0.99998	0.98201	0.999979	0.48774	0.915992
GOMF_SEQUENCE_SPECIFIC_SINGLE_STRANDED_DNA_BINDING	0.90954	0.99998	0.51724	0.99061	0.9847	0.999108
GOMF_SERINE_TYPE_EXOPEPTIDASE_ACTIVITY	0.87063	0.99998	0.30755	0.975841	0.95972	0.995333
GOMF_SIALYLTRANSFERASE_ACTIVITY	0.96398	0.99998	0.89455	0.997416	0.34684	0.881447
GOMF_SIGNALING_RECEPTOR_BINDING	0.98009	0.99998	0.89415	0.997416	0.26716	0.860538
GOMF_SIGNALING_RECEPTOR_REGULATOR_ACTIVITY	0.88375	0.99998	0.846	0.996644	0.39878	0.896716
GOMF_SIGNAL_RECOGNITION_PARTICLE_BINDING	0.99936	0.99998	0.93386	0.998875	0.92715	0.993816
GOMF_SINGLE_STRANDED_DNA_3_5_DNA_EXONUCLEASE_ACTIVITY	0.83479	0.99998	0.95838	0.999786	0.71502	0.955752
GOMF_SINGLE_STRANDED_DNA_EXODEOXYRIBONUCLEASE_ACTIVITY	0.90316	0.99998	0.935	0.998929	0.82137	0.974191
GOMF_SINGLE_STRANDED_DNA_HELICASE_ACTIVITY	0.90284	0.99998	0.77054	0.996644	0.88486	0.986957
GOMF_SIRNA_BINDING	0.87097	0.99998	0.46818	0.986698	0.26558	0.860538
GOMF_SNRNP_BINDING	0.9613	0.99998	0.84469	0.996644	0.99999	0.99999
GOMF_SPHINGOSINE_1_PHOSPHATE_PHOSPHATASE_ACTIVITY	0.89104	0.99998	0.95597	0.999786	0.80393	0.971736
GOMF_STORE_OPERATED_CALCIUM_CHANNEL_ACTIVITY	0.88939	0.99998	0.81292	0.996644	0.40659	0.898086
GOMF_STRUCTURAL_CONSTITUENT_OF_CYTOSKELETON	0.94464	0.99998	0.94442	0.999087	0.77311	0.968361
GOMF_STRUCTURAL_CONSTITUENT_OF_SKIN_EPIDERMIS	0.99105	0.99998	0.79729	0.996644	0.85924	0.981517
GOMF_SULFATIDE_BINDING	0.92275	0.99998	0.57779	0.993761	0.40133	0.896917
GOMF_SULFOTRANSFERASE_ACTIVITY	0.84183	0.99998	0.8131	0.996644	0.65757	0.948547
GOMF_SULFUR_COMPOUND_BINDING	0.98535	0.99998	0.89025	0.997416	0.59748	0.935384
GOMF_SUPEROXIDE_GENERATING_NAD_P_H_OXIDASE_ACTIVITY	0.95983	0.99998	0.97539	0.999979	0.052966	0.706905
GOMF_TFIID_CLASS_TRANSCRIPTION_FACTOR_COMPLEX_BINDING	0.98458	0.99998	0.99466	0.999979	0.96574	0.995975
GOMF_THREONINE_TYPE_ENDOPEPTIDASE_ACTIVITY	0.95737	0.99998	0.9603	0.999786	0.37569	0.890722
GOMF_THREONINE_TYPE_PEPTIDASE_ACTIVITY	0.97894	0.99998	0.93425	0.998875	0.81267	0.97343
GOMF_TOXIC_SUBSTANCE_BINDING	0.86092	0.99998	0.71543	0.996644	0.7122	0.955752
GOMF_TOXIN_TRANSMEMBRANE_TRANSPORTER_ACTIVITY	0.99759	0.99998	0.98376	0.999979	0.79984	0.971736
GOMF_TPR_DOMAIN_BINDING	0.90332	0.99998	0.59221	0.994221	0.036793	0.677855
GOMF_TRAIL_BINDING	0.85029	0.99998	0.82601	0.996644	0.66147	0.948759
GOMF_TRANSCRIPTION_COREPRESSOR_BINDING	0.83648	0.99998	0.23698	0.969081	0.10809	0.768342
GOMF_TRANSCRIPTION_REGULATOR_INHIBITOR_ACTIVITY	0.85408	0.99998	0.62903	0.994992	0.97119	0.996551
GOMF_TRANSLATION_INITIATION_FACTOR_ACTIVITY	0.98084	0.99998	0.9645	0.999786	0.92741	0.993816
GOMF_TRANSMEMBRANE_EPHRIN_RECEPTOR_ACTIVITY	0.98779	0.99998	0.98391	0.999979	0.055668	0.713951
GOMF_TRANSMEMBRANE_RECEPTOR_PROTEIN_KINASE_ACTIVITY	0.94958	0.99998	0.95214	0.999786	0.32336	0.873234
GOMF_TRANSMEMBRANE_RECEPTOR_PROTEIN_SERINE_THREONINE_KINASE_ACTIVITY	0.97302	0.99998	0.98989	0.999979	0.27545	0.860538
GOMF_TRNA_SPECIFIC_ADENOSINE_DEAMINASE_ACTIVITY	0.92743	0.99998	0.7824	0.996644	0.3049	0.870442
GOMF_TUMOR_NECROSIS_FACTOR_RECEPTOR_ACTIVITY	0.84906	0.99998	0.63686	0.995533	0.51658	0.92074
GOMF_U1_SNRNP_BINDING	0.97721	0.99998	0.9506	0.999786	0.99994	0.99999
GOMF_UBIQUINONE_BINDING	0.96253	0.99998	0.98281	0.999979	0.43257	0.906078
GOMF_UBIQUITINATION_LIKE_MODIFICATION_DEPENDENT_PROTEIN_BINDING	0.93793	0.99998	0.76676	0.996644	0.88251	0.986431
GOMF_UBIQUITIN_BINDING	0.97547	0.99998	0.89176	0.997416	0.23555	0.854112
GOMF_UBIQUITIN_LIGASE_ACTIVATOR_ACTIVITY	0.97216	0.99998	0.97506	0.999979	0.18723	0.827595
GOMF_UBIQUITIN_LIKE_PROTEIN_BINDING	0.98041	0.99998	0.87095	0.997333	0.52245	0.923483
GOMF_UBIQUITIN_LIKE_PROTEIN_CONJUGATING_ENZYME_ACTIVITY	0.85303	0.99998	0.7638	0.996644	0.6116	0.938512
GOMF_UBIQUITIN_PROTEIN_TRANSFERASE_ACTIVATOR_ACTIVITY	0.99321	0.99998	0.92605	0.998187	0.11993	0.780676
GOMF_UBIQUITIN_PROTEIN_TRANSFERASE_REGULATOR_ACTIVITY	0.97793	0.99998	0.95371	0.999786	0.1359	0.79471
GOMF_UBIQUITIN_SPECIFIC_PROTEASE_BINDING	0.93978	0.99998	0.58772	0.994221	0.59583	0.935384
GOMF_URATE_TRANSMEMBRANE_TRANSPORTER_ACTIVITY	0.88335	0.99998	0.80241	0.996644	0.75428	0.965316
GOMF_URIDYLYLTRANSFERASE_ACTIVITY	0.96526	0.99998	0.071671	0.94418	0.2708	0.860538
GOMF_VASCULAR_ENDOTHELIAL_GROWTH_FACTOR_RECEPTOR_2_BINDING	0.88784	0.99998	0.78649	0.996644	0.79877	0.971456
GOMF_VASCULAR_ENDOTHELIAL_GROWTH_FACTOR_RECEPTOR_BINDING	0.84165	0.99998	0.74725	0.996644	0.87851	0.984741
GOMF_VINCULIN_BINDING	0.89136	0.99998	0.84278	0.996644	0.8892	0.98812
GOMF_VOLTAGE_GATED_MONOATOMIC_ANION_CHANNEL_ACTIVITY	0.92265	0.99998	0.66332	0.996644	0.8065	0.971736
GOMF_WNT_PROTEIN_BINDING	0.94604	0.99998	0.88436	0.997416	0.49158	0.916136
GOMF_WNT_RECEPTOR_ACTIVITY	0.90788	0.99998	0.76419	0.996644	0.68071	0.952048
GRADE_COLON_AND_RECTAL_CANCER_UP	0.89866	0.99998	0.63937	0.995831	0.80692	0.971736
GRAESSMANN_RESPONSE_TO_MC_AND_SERUM_DEPRIVATION_DN	0.92966	0.99998	0.92005	0.997578	0.73152	0.958788
GROSS_ELK3_TARGETS_UP	0.92098	0.99998	0.97112	0.999979	0.21125	0.835734
GROSS_HYPOXIA_VIA_ELK3_ONLY_DN	0.88427	0.99998	0.77976	0.996644	0.76278	0.966419
GROSS_HYPOXIA_VIA_ELK3_UP	0.96608	0.99998	0.65206	0.996644	0.96263	0.995574
GUO_HEX_TARGETS_UP	0.85721	0.99998	0.54829	0.99105	0.70374	0.954159
GUTIERREZ_CHRONIC_LYMPHOCYTIC_LEUKEMIA_UP	0.85568	0.99998	0.98847	0.999979	0.80637	0.971736
GYORFFY_DOXORUBICIN_RESISTANCE	0.93921	0.99998	0.96333	0.999786	0.39337	0.896436
HADDAD_T_LYMPHOCYTE_AND_NK_PROGENITOR_DN	0.98588	0.99998	0.65706	0.996644	0.22914	0.847283
HADDAD_T_LYMPHOCYTE_AND_NK_PROGENITOR_UP	0.91962	0.99998	0.94185	0.999087	0.14873	0.802967
HAEGERSTRAND_RESPONSE_TO_IMATINIB	0.8758	0.99998	0.7535	0.996644	0.95478	0.994951
HAHTOLA_CTCL_CUTANEOUS	0.96924	0.99998	0.65648	0.996644	0.75284	0.965316
HAHTOLA_CTCL_PATHOGENESIS	0.97017	0.99998	0.97009	0.999979	0.46764	0.911153
HAHTOLA_MYCOSIS_FUNGOIDES_SKIN_UP	0.90997	0.99998	0.91964	0.997416	0.75785	0.965568
HAHTOLA_MYCOSIS_FUNGOIDES_UP	0.95445	0.99998	0.33136	0.975841	0.51521	0.92074
HAHTOLA_SEZARY_SYNDROM_DN	0.99998	0.99998	0.99062	0.999979	0.35954	0.884675
HALMOS_CEBPA_TARGETS_UP	0.84553	0.99998	0.82791	0.996644	0.11578	0.776331
HAMAI_APOPTOSIS_VIA_TRAIL_UP	0.8433	0.99998	0.90766	0.997416	0.93758	0.994268
HASLINGER_B_CLL_WITH_11Q23_DELETION	0.9175	0.99998	0.92285	0.998187	0.57832	0.931926
HASLINGER_B_CLL_WITH_MUTATED_VH_GENES	0.86136	0.99998	0.87985	0.997333	0.93594	0.994257
HEIDENBLAD_AMPLICON_12P11_12_DN	0.9831	0.99998	0.98455	0.999979	0.16805	0.816882
HELLEBREKERS_SILENCED_DURING_TUMOR_ANGIOGENESIS	0.89535	0.99998	0.75477	0.996644	0.62694	0.940919
HERNANDEZ_ABERRANT_MITOSIS_BY_DOCETACEL_4NM_UP	0.95753	0.99998	0.98981	0.999979	0.074457	0.732341
HERNANDEZ_MITOTIC_ARREST_BY_DOCETAXEL_2_UP	0.90088	0.99998	0.99727	0.999979	0.028033	0.648535
HE_PTEN_TARGETS_UP	0.96804	0.99998	0.88444	0.997416	0.6843	0.952048
HOEGERKORP_CD44_TARGETS_TEMPORAL_UP	0.95716	0.99998	0.99901	0.999979	0.82703	0.975201
HOFMANN_MYELODYSPLASTIC_SYNDROM_HIGH_RISK_DN	0.84329	0.99998	0.98262	0.999979	0.28592	0.862084
HOLLEMAN_ASPARAGINASE_RESISTANCE_ALL_DN	0.98547	0.99998	0.87793	0.997333	0.016979	0.598949
HOLLEMAN_ASPARAGINASE_RESISTANCE_B_ALL_DN	0.88502	0.99998	0.82508	0.996644	0.30446	0.870442
HOLLEMAN_DAUNORUBICIN_ALL_UP	0.86946	0.99998	0.77584	0.996644	0.2991	0.868635
HOLLEMAN_PREDNISOLONE_RESISTANCE_B_ALL_UP	0.90429	0.99998	0.51326	0.99061	0.39684	0.896716
HOLLEMAN_VINCRISTINE_RESISTANCE_ALL_UP	0.84645	0.99998	0.52846	0.99061	0.37003	0.889109
HOLLEMAN_VINCRISTINE_RESISTANCE_B_ALL_DN	0.90222	0.99998	0.63471	0.995211	0.80293	0.971736
HOLLERN_MICROACINAR_BREAST_TUMOR_UP	0.91301	0.99998	0.92555	0.998187	0.5069	0.91952
HOLLERN_SOLID_NODULAR_BREAST_TUMOR_UP	0.8354	0.99998	0.73411	0.996644	0.96885	0.996511
HOLLMANN_APOPTOSIS_VIA_CD40_UP	0.87987	0.99998	0.70616	0.996644	0.089136	0.746933
HOQUE_METHYLATED_IN_CANCER	0.91465	0.99998	0.77147	0.996644	0.29619	0.86745
HOUNKPE_HOUSEKEEPING_GENES	0.99006	0.99998	0.54037	0.99061	0.44397	0.90765
HOWLIN_CITED1_TARGETS_1_UP	0.82553	0.99998	0.46271	0.985713	0.38671	0.893425
HOWLIN_CITED1_TARGETS_2_DN	0.8354	0.99998	0.92943	0.998624	0.27111	0.860538
HSIAO_HOUSEKEEPING_GENES	0.95796	0.99998	0.56312	0.992219	0.89757	0.989794
HUI_MAPK14_TARGETS_UP	0.92045	0.99998	0.57051	0.992219	0.42611	0.904138
HUMMEL_BURKITTS_LYMPHOMA_UP	0.96703	0.99998	0.81294	0.996644	0.58598	0.934288
IBRAHIM_NRF1_UP	0.96899	0.99998	0.91819	0.997416	0.73808	0.961602
IBRAHIM_NRF2_UP	0.99246	0.99998	0.89715	0.997416	0.8633	0.981608
IIZUKA_LIVER_CANCER_PROGRESSION_G2_G3_UP	0.9951	0.99998	0.98624	0.999979	0.17356	0.82115
INGRAM_SHH_TARGETS_DN	0.96475	0.99998	0.72132	0.996644	0.44696	0.908586
ISHIDA_E2F_TARGETS	0.94967	0.99998	0.93831	0.999087	0.7567	0.965536
ITO_PTTG1_TARGETS_UP	0.99975	0.99998	0.97654	0.999979	0.44356	0.90765
IVANOVA_HEMATOPOIESIS_EARLY_PROGENITOR	0.89065	0.99998	0.83027	0.996644	0.92629	0.993816
IVANOVA_HEMATOPOIESIS_LATE_PROGENITOR	0.96057	0.99998	0.91464	0.997416	0.042278	0.68148
IVANOVA_HEMATOPOIESIS_STEM_CELL	0.8421	0.99998	0.71023	0.996644	0.95487	0.994951
IWANAGA_E2F1_TARGETS_NOT_INDUCED_BY_SERUM	0.9969	0.99998	0.96648	0.999786	0.50269	0.918633
JAEGER_METASTASIS_DN	0.89545	0.99998	0.47797	0.987799	0.17898	0.822479
JAEGER_METASTASIS_UP	0.97929	0.99998	0.75597	0.996644	0.11859	0.779306
JAZAERI_BREAST_CANCER_BRCA1_VS_BRCA2_DN	0.85356	0.99998	0.88665	0.997416	0.54826	0.927642
JAZAG_TGFB1_SIGNALING_VIA_SMAD4_DN	0.92813	0.99998	0.98298	0.999979	0.82348	0.974191
JECHLINGER_EPITHELIAL_TO_MESENCHYMAL_TRANSITION_DN	0.95492	0.99998	0.66743	0.996644	0.37336	0.890722
JIANG_AGING_CEREBRAL_CORTEX_DN	0.84695	0.99998	0.71468	0.996644	0.71311	0.955752
JIANG_HYPOXIA_CANCER	0.94796	0.99998	0.62218	0.994221	0.68667	0.952048
JIANG_HYPOXIA_NORMAL	0.85791	0.99998	0.31823	0.975841	0.98661	0.999478
JIANG_TIP30_TARGETS_UP	0.83972	0.99998	0.34032	0.979404	0.89979	0.990077
JIANG_VHL_TARGETS	0.95746	0.99998	0.13034	0.949842	0.99351	0.999478
JISON_SICKLE_CELL_DISEASE_DN	0.90505	0.99998	0.8085	0.996644	0.80355	0.971736
JISON_SICKLE_CELL_DISEASE_UP	0.91785	0.99998	0.56429	0.992219	0.68706	0.952048
JI_CARCINOGENESIS_BY_KRAS_AND_STK11_UP	0.88483	0.99998	0.99481	0.999979	0.05076	0.702156
JI_RESPONSE_TO_FSH_DN	0.84247	0.99998	0.75614	0.996644	0.72897	0.958775
JOHANSSON_BRAIN_CANCER_EARLY_VS_LATE_DN	0.84223	0.99998	0.66289	0.996644	0.66558	0.949228
JOHNSTONE_PARVB_TARGETS_1_UP	0.96408	0.99998	0.9398	0.999087	0.18968	0.828116
JOHNSTONE_PARVB_TARGETS_2_DN	0.92222	0.99998	0.596	0.994221	0.93162	0.994212
JOHNSTONE_PARVB_TARGETS_3_DN	0.91269	0.99998	0.92807	0.998408	0.87491	0.984391
JONES_TCOF1_TARGETS	0.9997	0.99998	0.79119	0.996644	0.90888	0.991124
KAAB_HEART_ATRIUM_VS_VENTRICLE_DN	0.94293	0.99998	0.74879	0.996644	0.637	0.944245
KAMMINGA_EZH2_TARGETS	0.84461	0.99998	0.527	0.99061	0.84927	0.978692
KANG_DOXORUBICIN_RESISTANCE_DN	0.96856	0.99998	0.92368	0.998187	0.9533	0.994595
KAPOSI_LIVER_CANCER_MET_DN	0.82725	0.99998	0.74391	0.996644	0.12473	0.783423
KAPOSI_LIVER_CANCER_MET_UP	0.94693	0.99998	0.99915	0.999979	0.045856	0.687901
KARAKAS_TGFB1_SIGNALING	0.88595	0.99998	0.75061	0.996644	0.74291	0.96243
KARLSSON_TGFB1_TARGETS_UP	0.93587	0.99998	0.90934	0.997416	0.5916	0.935291
KASLER_HDAC7_TARGETS_2_DN	0.82814	0.99998	0.69668	0.996644	0.80895	0.972249
KASLER_HDAC7_TARGETS_2_UP	0.88136	0.99998	0.51511	0.99061	0.066165	0.721121
KAUFFMANN_DNA_REPAIR_GENES	0.89777	0.99998	0.97053	0.999979	0.57591	0.931417
KAYO_AGING_MUSCLE_UP	0.93182	0.99998	0.86446	0.997333	0.70142	0.953752
KEGG_ADHERENS_JUNCTION	0.88606	0.99998	0.44599	0.983411	0.63393	0.942736
KEGG_ALPHA_LINOLENIC_ACID_METABOLISM	0.89779	0.99998	0.52732	0.99061	0.53306	0.924615
KEGG_ANTIGEN_PROCESSING_AND_PRESENTATION	0.98805	0.99998	0.82488	0.996644	0.18507	0.825527
KEGG_ARACHIDONIC_ACID_METABOLISM	0.97099	0.99998	0.89453	0.997416	0.50001	0.918582
KEGG_ARRHYTHMOGENIC_RIGHT_VENTRICULAR_CARDIOMYOPATHY_ARVC	0.91203	0.99998	0.7354	0.996644	0.80658	0.971736
KEGG_AXON_GUIDANCE	0.84718	0.99998	0.70016	0.996644	0.11473	0.776331
KEGG_BETA_ALANINE_METABOLISM	0.98229	0.99998	0.57268	0.992417	0.14914	0.803185
KEGG_CITRATE_CYCLE_TCA_CYCLE	0.97346	0.99998	0.9691	0.999979	0.20672	0.835451
KEGG_CYTOKINE_CYTOKINE_RECEPTOR_INTERACTION	0.9549	0.99998	0.85339	0.996644	0.1213	0.78077
KEGG_DNA_REPLICATION	0.96042	0.99998	0.96163	0.999786	0.94439	0.994509
KEGG_ETHER_LIPID_METABOLISM	0.9778	0.99998	0.80509	0.996644	0.38574	0.89337
KEGG_FC_GAMMA_R_MEDIATED_PHAGOCYTOSIS	0.99322	0.99998	0.99721	0.999979	0.0019343	0.405958
KEGG_GRAFT_VERSUS_HOST_DISEASE	0.88071	0.99998	0.51624	0.99061	0.2873	0.862984
KEGG_HISTIDINE_METABOLISM	0.84279	0.99998	0.98517	0.999979	0.48825	0.915992
KEGG_LINOLEIC_ACID_METABOLISM	0.86363	0.99998	0.78271	0.996644	0.4612	0.911153
KEGG_LYSINE_DEGRADATION	0.91077	0.99998	0.88868	0.997416	0.82852	0.975201
KEGG_METABOLISM_OF_XENOBIOTICS_BY_CYTOCHROME_P450	0.89548	0.99998	0.97591	0.999979	0.64942	0.947672
KEGG_N_GLYCAN_BIOSYNTHESIS	0.97639	0.99998	0.985	0.999979	0.96579	0.995975
KEGG_ONE_CARBON_POOL_BY_FOLATE	0.96298	0.99998	0.96499	0.999786	0.72191	0.957583
KEGG_PANTOTHENATE_AND_COA_BIOSYNTHESIS	0.90161	0.99998	0.62139	0.994221	0.038982	0.677855
KEGG_PENTOSE_AND_GLUCURONATE_INTERCONVERSIONS	0.91976	0.99998	0.89364	0.997416	0.23442	0.853547
KEGG_PENTOSE_PHOSPHATE_PATHWAY	0.90297	0.99998	0.80136	0.996644	0.87851	0.984741
KEGG_PHOSPHATIDYLINOSITOL_SIGNALING_SYSTEM	0.92828	0.99998	0.80367	0.996644	0.033856	0.672946
KEGG_PRIMARY_IMMUNODEFICIENCY	0.95612	0.99998	0.99557	0.999979	0.074788	0.733388
KEGG_PROSTATE_CANCER	0.84303	0.99998	0.56504	0.992219	0.35195	0.884273
KEGG_PROXIMAL_TUBULE_BICARBONATE_RECLAMATION	0.86602	0.99998	0.73251	0.996644	0.10296	0.760161
KEGG_PYRUVATE_METABOLISM	0.93661	0.99998	0.95276	0.999786	0.54691	0.927642
KEGG_RIBOFLAVIN_METABOLISM	0.9247	0.99998	0.91372	0.997416	0.71443	0.955752
KEGG_SYSTEMIC_LUPUS_ERYTHEMATOSUS	0.86631	0.99998	0.66428	0.996644	0.057207	0.715141
KEGG_TYPE_II_DIABETES_MELLITUS	0.97572	0.99998	0.93801	0.999087	0.35571	0.884675
KEGG_TYROSINE_METABOLISM	0.94541	0.99998	0.91286	0.997416	0.84481	0.977548
KEGG_VALINE_LEUCINE_AND_ISOLEUCINE_BIOSYNTHESIS	0.86295	0.99998	0.61585	0.994221	0.39465	0.896716
KEGG_VIRAL_MYOCARDITIS	0.89359	0.99998	0.8987	0.997416	0.23334	0.852098
KIM_ALL_DISORDERS_DURATION_CORR_DN	0.93915	0.99998	0.98685	0.999979	0.41436	0.902033
KIM_BIPOLAR_DISORDER_OLIGODENDROCYTE_DENSITY_CORR_DN	0.84272	0.99998	0.93578	0.998929	0.4942	0.91744
KIM_BIPOLAR_DISORDER_OLIGODENDROCYTE_DENSITY_CORR_UP	0.93917	0.99998	0.73945	0.996644	0.54288	0.926442
KIM_GASTRIC_CANCER_CHEMOSENSITIVITY	0.96533	0.99998	0.78901	0.996644	0.69419	0.952227
KIM_MYCN_AMPLIFICATION_TARGETS_UP	0.9504	0.99998	0.93961	0.999087	0.78314	0.968361
KIM_RESPONSE_TO_TSA_AND_DECITABINE_UP	0.84869	0.99998	0.28827	0.975841	0.1756	0.821241
KINNEY_DNMT1_METHYLATION_TARGETS	0.97718	0.99998	0.99672	0.999979	0.60559	0.937666
KOKKINAKIS_METHIONINE_DEPRIVATION_48HR_DN	0.82981	0.99998	0.91489	0.997416	0.51463	0.92074
KORKOLA_CHORIOCARCINOMA_DN	0.85959	0.99998	0.484	0.987799	0.87158	0.983173
KORKOLA_CHORIOCARCINOMA_UP	0.84033	0.99998	0.97409	0.999979	0.89584	0.989148
KORKOLA_EMBRYONAL_CARCINOMA_DN	0.9121	0.99998	0.48415	0.987799	0.7062	0.954215
KORKOLA_SEMINOMA_DN	0.90633	0.99998	0.49806	0.989624	0.68454	0.952048
KORKOLA_YOLK_SAC_TUMOR	0.90491	0.99998	0.98796	0.999979	0.65182	0.948453
KUMAR_AUTOPHAGY_NETWORK	0.86843	0.99998	0.39941	0.980393	0.94727	0.994515
KUMAR_TARGETS_OF_MLL_AF9_FUSION	0.93078	0.99998	0.71049	0.996644	0.98236	0.99869
KUROZUMI_RESPONSE_TO_ONCOCYTIC_VIRUS_AND_CYCLIC_RGD	0.99715	0.99998	0.9624	0.999786	0.043879	0.687901
KYNG_ENVIRONMENTAL_STRESS_RESPONSE_DN	0.93461	0.99998	0.99955	0.999979	0.69216	0.952048
KYNG_ENVIRONMENTAL_STRESS_RESPONSE_NOT_BY_4NQO_IN_WS	0.91766	0.99998	0.99986	0.999979	0.67913	0.952022
KYNG_ENVIRONMENTAL_STRESS_RESPONSE_NOT_BY_GAMMA_IN_WS	0.96248	0.99998	0.99999	0.99999	0.58797	0.934434
KYNG_ENVIRONMENTAL_STRESS_RESPONSE_UP	0.9172	0.99998	0.92305	0.998187	0.77561	0.968361
KYNG_NORMAL_AGING_DN	0.91462	0.99998	0.92299	0.998187	0.15291	0.805846
KYNG_WERNER_SYNDROM_DN	0.96851	0.99998	0.96485	0.999786	0.57617	0.931417
LANDEMAINE_LUNG_METASTASIS	0.9763	0.99998	0.94156	0.999087	0.70244	0.954159
LAU_APOPTOSIS_CDKN2A_DN	0.99193	0.99998	0.82683	0.996644	0.64643	0.946287
LEE_AGING_NEOCORTEX_UP	0.86832	0.99998	0.98246	0.999979	0.40223	0.896917
LEE_DOUBLE_POLAR_THYMOCYTE	0.87229	0.99998	0.80892	0.996644	0.85578	0.980175
LEE_EARLY_T_LYMPHOCYTE_DN	0.86783	0.99998	0.9128	0.997416	0.45203	0.91026
LEE_LIVER_CANCER_CIPROFIBRATE_DN	0.8846	0.99998	0.61306	0.994221	0.39212	0.895582
LEE_LIVER_CANCER_DENA_DN	0.86782	0.99998	0.69854	0.996644	0.29455	0.866387
LEE_LIVER_CANCER_DENA_UP	0.9845	0.99998	0.67762	0.996644	0.97932	0.997845
LEE_LIVER_CANCER_E2F1_DN	0.98162	0.99998	0.97902	0.999979	0.40346	0.897141
LEE_METASTASIS_AND_ALTERNATIVE_SPLICING_DN	0.99858	0.99998	0.98814	0.999979	0.9606	0.995444
LEE_METASTASIS_AND_ALTERNATIVE_SPLICING_UP	0.89386	0.99998	0.37143	0.980393	0.77092	0.967763
LEE_NAIVE_T_LYMPHOCYTE	0.85188	0.99998	0.85547	0.996644	0.030534	0.663091
LEE_SP4_THYMOCYTE	0.92625	0.99998	0.7939	0.996644	0.86328	0.981608
LEE_TARGETS_OF_PTCH1_AND_SUFU_DN	0.82687	0.99998	0.51861	0.99061	0.53576	0.924615
LEE_TARGETS_OF_PTCH1_AND_SUFU_UP	0.84651	0.99998	0.86245	0.997264	0.43174	0.906078
LEI_MYB_TARGETS	0.92225	0.99998	0.76387	0.996644	0.76973	0.967731
LEONARD_HYPOXIA	0.96835	0.99998	0.95988	0.999786	0.2076	0.835538
LIANG_SILENCED_BY_METHYLATION_UP	0.98607	0.99998	0.25832	0.970126	0.78183	0.968361
LIEN_BREAST_CARCINOMA_METAPLASTIC_VS_DUCTAL_UP	0.93228	0.99998	0.95453	0.999786	0.61814	0.939997
LIM_MAMMARY_LUMINAL_MATURE_UP	0.87587	0.99998	0.82988	0.996644	0.87715	0.98456
LIN_APC_TARGETS	0.95012	0.99998	0.52698	0.99061	0.21726	0.838165
LIN_NPAS4_TARGETS_UP	0.98909	0.99998	0.99987	0.999979	0.27609	0.860538
LIU_CDX2_TARGETS_UP	0.83712	0.99998	0.78995	0.996644	0.36776	0.888836
LIU_CMYB_TARGETS_UP	0.8387	0.99998	0.534	0.99061	0.85662	0.980373
LIU_IL13_MEMORY_MODEL_DN	0.90346	0.99998	0.99191	0.999979	0.091624	0.751953
LIU_IL13_MEMORY_MODEL_UP	0.87862	0.99998	0.81322	0.996644	0.64544	0.945905
LIU_IL13_PRIMING_MODEL	0.87549	0.99998	0.8632	0.997333	0.96648	0.996187
LIU_VAV3_PROSTATE_CARCINOGENESIS_DN	0.92789	0.99998	0.85902	0.996727	0.67494	0.951697
LIU_VMYB_TARGETS_UP	0.85029	0.99998	0.70547	0.996644	0.467	0.911153
LI_CISPLATIN_RESISTANCE_DN	0.99284	0.99998	0.99547	0.999979	0.6256	0.940919
LI_CISPLATIN_RESISTANCE_UP	0.95441	0.99998	0.82834	0.996644	0.26776	0.860538
LI_LUNG_CANCER	0.95231	0.99998	0.0676	0.942183	0.0072604	0.515398
LI_WILMS_TUMOR	0.89651	0.99998	0.8777	0.997333	0.55102	0.928592
LI_WILMS_TUMOR_ANAPLASTIC_UP	0.99813	0.99998	0.9003	0.997416	0.033708	0.672736
LI_WILMS_TUMOR_VS_FETAL_KIDNEY_1_UP	0.87055	0.99998	0.8793	0.997333	0.12058	0.780676
LI_WILMS_TUMOR_VS_FETAL_KIDNEY_2_DN	0.90884	0.99998	0.87702	0.997333	0.37618	0.890722
LOPES_METHYLATED_IN_COLON_CANCER_DN	0.87539	0.99998	0.63298	0.994992	0.95276	0.994568
LOPEZ_MBD_TARGETS_IMPRINTED_AND_X_LINKED	0.97478	0.99998	0.95542	0.999786	0.45169	0.91026
LUI_THYROID_CANCER_CLUSTER_2	0.91847	0.99998	0.83514	0.996644	0.34353	0.880765
LUI_THYROID_CANCER_PAX8_PPARG_UP	0.87205	0.99998	0.81899	0.996644	0.069775	0.72251
LU_TUMOR_ENDOTHELIAL_MARKERS_UP	0.94803	0.99998	0.87609	0.997333	0.58055	0.932057
LU_TUMOR_VASCULATURE_UP	0.96073	0.99998	0.56733	0.992219	0.82397	0.974272
LY_AGING_MIDDLE_DN	0.97895	0.99998	0.96558	0.999786	0.80135	0.971736
LY_AGING_OLD_DN	0.8422	0.99998	0.72897	0.996644	0.29352	0.865294
MAGRANGEAS_MULTIPLE_MYELOMA_IGLL_VS_IGLK_DN	0.95792	0.99998	0.56626	0.992219	0.69006	0.952048
MAHAJAN_RESPONSE_TO_IL1A_DN	0.93185	0.99998	0.92826	0.998476	0.72764	0.958775
MAINA_VHL_TARGETS_DN	0.97258	0.99998	0.94092	0.999087	0.57103	0.930371
MALTA_CURATED_STEMNESS_MARKERS	0.86859	0.99998	0.76419	0.996644	0.33586	0.879007
MANNE_COVID19_ICU_VS_HEALTHY_DONOR_PLATELETS_UP	0.85596	0.99998	0.7311	0.996644	0.2183	0.839109
MARIADASON_REGULATED_BY_HISTONE_ACETYLATION_DN	0.92408	0.99998	0.94832	0.999639	0.9403	0.994406
MARIADASON_REGULATED_BY_HISTONE_ACETYLATION_UP	0.84798	0.99998	0.29534	0.975841	0.92266	0.993598
MARKEY_RB1_ACUTE_LOF_DN	0.93989	0.99998	0.76358	0.996644	0.69729	0.952948
MARSHALL_VIRAL_INFECTION_RESPONSE_DN	0.8745	0.99998	0.62921	0.994992	0.16863	0.817617
MARSON_BOUND_BY_E2F4_UNSTIMULATED	0.89727	0.99998	0.3314	0.975841	0.79671	0.971059
MARTINELLI_IMMATURE_NEUTROPHIL_DN	0.85643	0.99998	0.20221	0.966794	0.12391	0.782385
MARTINELLI_IMMATURE_NEUTROPHIL_UP	0.90612	0.99998	0.81264	0.996644	0.076461	0.734352
MARTINEZ_RB1_AND_TP53_TARGETS_DN	0.88153	0.99998	0.84203	0.996644	0.58737	0.934434
MARTINEZ_RB1_TARGETS_UP	0.89543	0.99998	0.6681	0.996644	0.98053	0.998551
MARTINEZ_RESPONSE_TO_TRABECTEDIN_UP	0.86262	0.99998	0.37827	0.980393	0.9997	0.99999
MARTINEZ_TP53_TARGETS_DN	0.85372	0.99998	0.8219	0.996644	0.53327	0.924615
MARTIN_INTERACT_WITH_HDAC	0.91696	0.99998	0.11464	0.946312	0.73788	0.961602
MARTORIATI_MDM4_TARGETS_FETAL_LIVER_UP	0.83976	0.99998	0.85132	0.996644	0.83519	0.975823
MARTORIATI_MDM4_TARGETS_NEUROEPITHELIUM_UP	0.84065	0.99998	0.27918	0.975841	0.55593	0.928909
MARZEC_IL2_SIGNALING_UP	0.8804	0.99998	0.90741	0.997416	0.92866	0.994057
MASRI_RESISTANCE_TO_TAMOXIFEN_AND_AROMATASE_INHIBITORS_UP	0.9108	0.99998	0.58134	0.994069	0.082687	0.741073
MATSUDA_NATURAL_KILLER_DIFFERENTIATION	0.88035	0.99998	0.78472	0.996644	0.74013	0.962066
MATTHEWS_AP1_TARGETS	0.94916	0.99998	0.88043	0.997333	0.9443	0.994509
MATTIOLI_MULTIPLE_MYELOMA_WITH_14Q32_TRANSLOCATIONS	0.94826	0.99998	0.43697	0.983411	0.17858	0.822479
MATZUK_POSTIMPLANTATION_AND_POSTPARTUM	0.88726	0.99998	0.6146	0.994221	0.51599	0.92074
MATZUK_SPERMATOCYTE	0.92199	0.99998	0.54272	0.990656	0.68324	0.952048
MAYBURD_RESPONSE_TO_L663536_UP	0.99522	0.99998	0.76678	0.996644	0.80726	0.971736
MA_MYELOID_DIFFERENTIATION_UP	0.97919	0.99998	0.58252	0.994069	0.13269	0.792505
MCBRYAN_PUBERTAL_BREAST_6_7WK_UP	0.88302	0.99998	0.42562	0.981414	0.95212	0.994568
MCCLUNG_CREB1_TARGETS_DN	0.99724	0.99998	0.87383	0.997333	0.23664	0.855034
MCCLUNG_CREB1_TARGETS_UP	0.85355	0.99998	0.76203	0.996644	0.70296	0.954159
MCGARVEY_SILENCED_BY_METHYLATION_IN_COLON_CANCER	0.93086	0.99998	0.98217	0.999979	0.28152	0.861179
MCLACHLAN_DENTAL_CARIES_DN	0.98897	0.99998	0.82888	0.996644	0.24365	0.855034
MCMURRAY_TP53_HRAS_COOPERATION_RESPONSE_UP	0.95602	0.99998	0.95339	0.999786	0.22782	0.846414
MEBARKI_HCC_PROGENITOR_WNT_DN	0.88259	0.99998	0.77848	0.996644	0.92798	0.993989
MEBARKI_HCC_PROGENITOR_WNT_DN_BLOCKED_BY_FZD8CRD	0.8976	0.99998	0.821	0.996644	0.81012	0.972369
MEBARKI_HCC_PROGENITOR_WNT_UP_CTNNB1_INDEPENDENT	0.82799	0.99998	0.67635	0.996644	0.87902	0.985031
MIKHAYLOVA_OXIDATIVE_STRESS_RESPONSE_VIA_VHL_DN	0.97607	0.99998	0.80416	0.996644	0.14303	0.802138
MIKKELSEN_ES_HCP_WITH_H3_UNMETHYLATED	0.89982	0.99998	0.92496	0.998187	0.61402	0.93949
MIKKELSEN_ES_ICP_WITH_H3K27ME3	0.84549	0.99998	0.67554	0.996644	0.70618	0.954215
MIKKELSEN_IPS_HCP_WITH_H3_UNMETHYLATED	0.94175	0.99998	0.92637	0.998187	0.95442	0.994883
MIKKELSEN_MCV6_HCP_WITH_H3K27ME3	0.8721	0.99998	0.94018	0.999087	0.96652	0.996187
MIKKELSEN_MEF_HCP_WITH_H3_UNMETHYLATED	0.96108	0.99998	0.66056	0.996644	0.31269	0.870442
MILICIC_FAMILIAL_ADENOMATOUS_POLYPOSIS_DN	0.8553	0.99998	0.2669	0.97282	0.56507	0.928909
MILI_PSEUDOPODIA	0.89441	0.99998	0.19788	0.966794	0.502	0.918633
MINGUEZ_LIVER_CANCER_VASCULAR_INVASION_DN	0.99314	0.99998	0.9908	0.999979	0.35413	0.884675
MINGUEZ_LIVER_CANCER_VASCULAR_INVASION_UP	0.96337	0.99998	0.82986	0.996644	0.91457	0.991895
MISHRA_CARCINOMA_ASSOCIATED_FIBROBLAST_UP	0.96264	0.99998	0.83591	0.996644	0.33393	0.878698
MISIAK_ANAPLASTIC_THYROID_CARCINOMA_DN	0.83965	0.99998	0.53846	0.99061	0.90964	0.991226
MODY_HIPPOCAMPUS_POSTNATAL	0.9084	0.99998	0.79799	0.996644	0.047229	0.691716
MODY_HIPPOCAMPUS_PRENATAL	0.89892	0.99998	0.88939	0.997416	0.85891	0.981315
MOHANKUMAR_HOXA1_TARGETS_UP	0.99222	0.99998	0.74886	0.996644	0.059413	0.715291
MOOTHA_PGC	0.99009	0.99998	0.93942	0.999087	0.73231	0.958788
MOOTHA_PYR	0.8741	0.99998	0.88558	0.997416	0.57969	0.932057
MORI_IMMATURE_B_LYMPHOCYTE_DN	0.99748	0.99998	0.90295	0.997416	0.14645	0.802967
MORI_LARGE_PRE_BII_LYMPHOCYTE_UP	0.99254	0.99998	0.89398	0.997416	0.34621	0.881413
MORI_PLASMA_CELL_DN	0.84858	0.99998	0.37763	0.980393	0.26407	0.860538
MORI_PRE_BI_LYMPHOCYTE_UP	0.99912	0.99998	0.95934	0.999786	0.21751	0.838481
MUELLER_PLURINET	0.82936	0.99998	0.61551	0.994221	0.97226	0.996763
MULLIGHAN_NPM1_MUTATED_SIGNATURE_1_UP	0.91604	0.99998	0.35443	0.980393	0.62788	0.94099
MULLIGHAN_NPM1_MUTATED_SIGNATURE_2_DN	0.95608	0.99998	0.20626	0.966794	0.32756	0.875449
MULLIGHAN_NPM1_MUTATED_SIGNATURE_2_UP	0.92887	0.99998	0.54832	0.99105	0.84283	0.977475
MULLIGHAN_NPM1_SIGNATURE_3_UP	0.93443	0.99998	0.30782	0.975841	0.62373	0.940919
MUNSHI_MULTIPLE_MYELOMA_DN	0.92736	0.99998	0.85042	0.996644	0.96379	0.995574
MYLLYKANGAS_AMPLIFICATION_HOT_SPOT_15	0.9278	0.99998	0.76725	0.996644	0.79969	0.971697
MYLLYKANGAS_AMPLIFICATION_HOT_SPOT_16	0.95242	0.99998	0.40185	0.980393	0.52987	0.924185
MYLLYKANGAS_AMPLIFICATION_HOT_SPOT_7	0.95306	0.99998	0.35765	0.980393	0.84912	0.978692
MYLLYKANGAS_AMPLIFICATION_HOT_SPOT_9	0.92479	0.99998	0.60758	0.994221	0.47609	0.913955
NABA_ECM_REGULATORS	0.96873	0.99998	0.61743	0.994221	0.60123	0.93595
NABA_MATRISOME	0.92243	0.99998	0.79314	0.996644	0.32485	0.874476
NABA_MATRISOME_ASSOCIATED	0.94535	0.99998	0.68174	0.996644	0.35964	0.884675
NADERI_BREAST_CANCER_PROGNOSIS_UP	0.90018	0.99998	0.8515	0.996644	0.62095	0.940919
NADLER_HYPERGLYCEMIA_AT_OBESITY	0.83405	0.99998	0.82051	0.996644	0.72992	0.958775
NAKAMURA_ADIPOGENESIS_EARLY_UP	0.93707	0.99998	0.83016	0.996644	0.040362	0.680727
NAKAMURA_ADIPOGENESIS_LATE_UP	0.99223	0.99998	0.99251	0.999979	0.35528	0.884675
NAKAMURA_ALVEOLAR_EPITHELIUM	0.87955	0.99998	0.86669	0.997333	0.94421	0.994509
NAKAMURA_TUMOR_ZONE_PERIPHERAL_VS_CENTRAL_DN	0.90938	0.99998	0.62543	0.994744	0.82212	0.974191
NEBEN_AML_WITH_FLT3_OR_NRAS_DN	0.89839	0.99998	0.76233	0.996644	0.9051	0.990291
NIKOLSKY_BREAST_CANCER_10Q22_AMPLICON	0.96535	0.99998	0.88279	0.997416	0.71684	0.955956
NIKOLSKY_BREAST_CANCER_12Q13_Q21_AMPLICON	0.86427	0.99998	0.82512	0.996644	0.49152	0.916125
NIKOLSKY_BREAST_CANCER_19Q13.1_AMPLICON	0.96768	0.99998	0.97047	0.999979	0.90263	0.990077
NIKOLSKY_BREAST_CANCER_7P15_AMPLICON	0.82655	0.99998	0.60062	0.994221	0.068204	0.721121
NIKOLSKY_BREAST_CANCER_8Q12_Q22_AMPLICON	0.95545	0.99998	0.94076	0.999087	0.19769	0.83225
NOJIMA_SFRP2_TARGETS_DN	0.93009	0.99998	0.68517	0.996644	0.42859	0.905094
NOUZOVA_TRETINOIN_AND_H4_ACETYLATION	0.83488	0.99998	0.68281	0.996644	0.64936	0.947672
OHASHI_AURKB_TARGETS	0.99193	0.99998	0.89541	0.997416	0.52724	0.924133
OHM_EMBRYONIC_CARCINOMA_UP	0.88907	0.99998	0.39156	0.980393	0.99629	0.99999
OKAWA_NEUROBLASTOMA_1P36_31_DELETION	0.86936	0.99998	0.98207	0.999979	0.0054012	0.466203
ONGUSAHA_TP53_TARGETS	0.84375	0.99998	0.42971	0.982274	0.85702	0.980473
ONKEN_UVEAL_MELANOMA_DN	0.97599	0.99998	0.86522	0.997333	0.054249	0.712306
OUELLET_OVARIAN_CANCER_INVASIVE_VS_LMP_UP	0.92162	0.99998	0.87044	0.997333	0.70403	0.954159
OUILLETTE_CLL_13Q14_DELETION_DN	0.82541	0.99998	0.80472	0.996644	0.4259	0.904138
OUILLETTE_CLL_13Q14_DELETION_UP	0.82686	0.99998	0.86599	0.997333	0.87508	0.984391
PALOMERO_GSI_SENSITIVITY_UP	0.88743	0.99998	0.69033	0.996644	0.16166	0.81091
PAL_PRMT5_TARGETS_UP	0.90487	0.99998	0.35214	0.980393	0.57614	0.931417
PARK_HSC_AND_MULTIPOTENT_PROGENITORS	0.96899	0.99998	0.9998	0.999979	0.53023	0.924185
PARK_HSC_VS_MULTIPOTENT_PROGENITORS_DN	0.98124	0.99998	0.90702	0.997416	0.34833	0.881447
PARK_OSTEOBLAST_DIFFERENTIATION_BY_PHENYLAMIL_DN	0.92947	0.99998	0.83286	0.996644	0.82377	0.974191
PARK_TRETINOIN_RESPONSE_AND_PML_RARA_FUSION	0.82684	0.99998	0.80364	0.996644	0.35822	0.884675
PEART_HDAC_PROLIFERATION_CLUSTER_DN	0.84491	0.99998	0.91655	0.997416	0.34777	0.881447
PHONG_TNF_RESPONSE_VIA_P38_COMPLETE	0.88596	0.99998	0.75105	0.996644	0.1688	0.817905
PID_A6B1_A6B4_INTEGRIN_PATHWAY	0.98931	0.99998	0.99736	0.999979	0.088704	0.74648
PID_ALK2_PATHWAY	0.88655	0.99998	0.87391	0.997333	0.43039	0.905849
PID_ALPHA_SYNUCLEIN_PATHWAY	0.8651	0.99998	0.75294	0.996644	0.26512	0.860538
PID_ARF6_DOWNSTREAM_PATHWAY	0.97257	0.99998	0.78301	0.996644	0.35906	0.884675
PID_AR_NONGENOMIC_PATHWAY	0.89669	0.99998	0.81791	0.996644	0.68522	0.952048
PID_AURORA_B_PATHWAY	0.98044	0.99998	0.68944	0.996644	0.57119	0.930371
PID_AVB3_OPN_PATHWAY	0.9523	0.99998	0.54376	0.99088	0.755	0.965316
PID_CXCR4_PATHWAY	0.86597	0.99998	0.9019	0.997416	0.55246	0.928681
PID_ECADHERIN_NASCENT_AJ_PATHWAY	0.97037	0.99998	0.72446	0.996644	0.34365	0.880765
PID_EPHA2_FWD_PATHWAY	0.98982	0.99998	0.96633	0.999786	0.17759	0.822431
PID_EPHRINB_REV_PATHWAY	0.89296	0.99998	0.90336	0.997416	0.11497	0.776331
PID_ERA_GENOMIC_PATHWAY	0.91126	0.99998	0.83686	0.996644	0.36775	0.888836
PID_ERBB1_DOWNSTREAM_PATHWAY	0.94707	0.99998	0.61988	0.994221	0.068339	0.721121
PID_ER_NONGENOMIC_PATHWAY	0.91066	0.99998	0.75742	0.996644	0.77439	0.968361
PID_FAK_PATHWAY	0.94676	0.99998	0.47677	0.987799	0.2216	0.840006
PID_FOXM1_PATHWAY	0.86926	0.99998	0.62051	0.994221	0.50969	0.919859
PID_IL23_PATHWAY	0.96753	0.99998	0.9075	0.997416	0.91243	0.991498
PID_IL8_CXCR1_PATHWAY	0.97191	0.99998	0.99868	0.999979	0.03908	0.677855
PID_INTEGRIN_A4B1_PATHWAY	0.87676	0.99998	0.90395	0.997416	0.59069	0.935291
PID_INTEGRIN_A9B1_PATHWAY	0.84622	0.99998	0.62381	0.994221	0.79752	0.971059
PID_LIS1_PATHWAY	0.94142	0.99998	0.22921	0.969081	0.75808	0.965572
PID_MTOR_4PATHWAY	0.85797	0.99998	0.77321	0.996644	0.26399	0.860538
PID_NECTIN_PATHWAY	0.92363	0.99998	0.86203	0.997043	0.95327	0.994595
PID_NETRIN_PATHWAY	0.90887	0.99998	0.86583	0.997333	0.54222	0.926371
PID_P38_ALPHA_BETA_DOWNSTREAM_PATHWAY	0.8717	0.99998	0.53629	0.99061	0.24419	0.855243
PID_P38_ALPHA_BETA_PATHWAY	0.91641	0.99998	0.4361	0.983411	0.79175	0.969881
PID_P38_GAMMA_DELTA_PATHWAY	0.89457	0.99998	0.18508	0.966794	0.93503	0.994257
PID_P38_MK2_PATHWAY	0.87194	0.99998	0.8313	0.996644	0.30807	0.870442
PID_P53_DOWNSTREAM_PATHWAY	0.92341	0.99998	0.78256	0.996644	0.97172	0.996584
PID_P75_NTR_PATHWAY	0.92318	0.99998	0.76037	0.996644	0.755	0.965316
PID_PI3KCI_PATHWAY	0.95251	0.99998	0.95148	0.999786	0.31824	0.870442
PID_PTP1B_PATHWAY	0.89857	0.99998	0.78959	0.996644	0.33064	0.87638
PID_RHOA_PATHWAY	0.9724	0.99998	0.92756	0.998187	0.64035	0.945072
PID_S1P_S1P3_PATHWAY	0.86543	0.99998	0.71861	0.996644	0.81321	0.973722
PID_WNT_SIGNALING_PATHWAY	0.88119	0.99998	0.93404	0.998875	0.04797	0.691918
PIEPOLI_LGI1_TARGETS_DN	0.92288	0.99998	0.82486	0.996644	0.072721	0.729748
PIEPOLI_LGI1_TARGETS_UP	0.85193	0.99998	0.71735	0.996644	0.40664	0.898086
PLASARI_NFIC_TARGETS_BASAL_UP	0.92177	0.99998	0.73897	0.996644	0.40143	0.896917
PLASARI_TGFB1_TARGETS_1HR_DN	0.91427	0.99998	0.87574	0.997333	0.41411	0.901894
PODAR_RESPONSE_TO_ADAPHOSTIN_DN	0.92215	0.99998	0.9341	0.998875	0.85552	0.980121
PUJANA_BRCA1_PCC_NETWORK	0.97181	0.99998	0.92701	0.998187	0.8182	0.974191
PUJANA_BRCA2_PCC_NETWORK	0.92493	0.99998	0.97408	0.999979	0.64974	0.947778
PUJANA_BREAST_CANCER_WITH_BRCA1_MUTATED_UP	0.99656	0.99998	0.97663	0.999979	0.46633	0.911153
PUJANA_CHEK2_PCC_NETWORK	0.92463	0.99998	0.87015	0.997333	0.94813	0.994515
PUJANA_XPRSS_INT_NETWORK	0.88279	0.99998	0.99049	0.999979	0.62848	0.94116
PURBEY_TARGETS_OF_CTBP1_NOT_SATB1_UP	0.93779	0.99998	0.98537	0.999979	0.79264	0.970485
PYEON_HPV_POSITIVE_TUMORS_DN	0.94815	0.99998	0.94613	0.999372	0.60878	0.938512
QI_HYPOXIA	0.84565	0.99998	0.73913	0.996644	0.71979	0.956419
QI_PLASMACYTOMA_UP	0.9177	0.99998	0.83491	0.996644	0.32817	0.875856
RAMALHO_STEMNESS_UP	0.89983	0.99998	0.98477	0.999979	0.58052	0.932057
RAMJAUN_APOPTOSIS_BY_TGFB1_VIA_MAPK1_UP	0.98565	0.99998	0.93809	0.999087	0.97802	0.99777
RAMJAUN_APOPTOSIS_BY_TGFB1_VIA_SMAD4_DN	0.96239	0.99998	0.82967	0.996644	0.9979	0.99999
RAMJAUN_APOPTOSIS_BY_TGFB1_VIA_SMAD4_UP	0.94958	0.99998	0.87759	0.997333	0.71955	0.956419
RAMPON_ENRICHED_LEARNING_ENVIRONMENT_EARLY_UP	0.83419	0.99998	0.64951	0.996644	0.73084	0.958788
RANKIN_ANGIOGENIC_TARGETS_OF_VHL_HIF2A_UP	0.9393	0.99998	0.51183	0.99061	0.77004	0.967731
REACTOME_ABACAVIR_TRANSMEMBRANE_TRANSPORT	0.83531	0.99998	0.70994	0.996644	0.89588	0.989148
REACTOME_ABC_TRANSPORTERS_IN_LIPID_HOMEOSTASIS	0.9617	0.99998	0.96671	0.999786	0.74074	0.96212
REACTOME_ACETYLCHOLINE_BINDING_AND_DOWNSTREAM_EVENTS	0.83904	0.99998	0.99094	0.999979	0.0029553	0.427023
REACTOME_ACETYLCHOLINE_REGULATES_INSULIN_SECRETION	0.82649	0.99998	0.55414	0.99105	0.94279	0.994406
REACTOME_ACTIVATED_NTRK2_SIGNALS_THROUGH_PI3K	0.95642	0.99998	0.95967	0.999786	0.39206	0.895582
REACTOME_ACTIVATED_NTRK3_SIGNALS_THROUGH_PI3K	0.88323	0.99998	0.98072	0.999979	0.51962	0.922345
REACTOME_ACTIVATION_OF_CASPASES_THROUGH_APOPTOSOME_MEDIATED_CLEAVAGE	0.92993	0.99998	0.52421	0.99061	0.19894	0.833196
REACTOME_ACTIVATION_OF_MATRIX_METALLOPROTEINASES	0.89142	0.99998	0.83861	0.996644	0.56696	0.928909
REACTOME_ACTIVATION_OF_NOXA_AND_TRANSLOCATION_TO_MITOCHONDRIA	0.93894	0.99998	0.65847	0.996644	0.34129	0.880765
REACTOME_ACTIVATION_OF_THE_MRNA_UPON_BINDING_OF_THE_CAP_BINDING_COMPLEX_AND_EIFS_AND_SUBSEQUENT_BINDING_TO_43S	0.90237	0.99998	0.71033	0.996644	0.65948	0.948553
REACTOME_ACYL_CHAIN_REMODELLING_OF_PC	0.9521	0.99998	0.86973	0.997333	0.073145	0.731671
REACTOME_ACYL_CHAIN_REMODELLING_OF_PE	0.92493	0.99998	0.71	0.996644	0.11094	0.770806
REACTOME_ACYL_CHAIN_REMODELLING_OF_PG	0.96264	0.99998	0.90611	0.997416	0.17603	0.821241
REACTOME_ACYL_CHAIN_REMODELLING_OF_PI	0.92029	0.99998	0.8401	0.996644	0.21569	0.837732
REACTOME_ACYL_CHAIN_REMODELLING_OF_PS	0.8843	0.99998	0.78031	0.996644	0.16281	0.81114
REACTOME_AGGREPHAGY	0.88581	0.99998	0.92202	0.998187	0.23705	0.855034
REACTOME_ALPHA_DEFENSINS	0.87997	0.99998	0.84234	0.996644	0.85795	0.981009
REACTOME_APOBEC3G_MEDIATED_RESISTANCE_TO_HIV_1_INFECTION	0.8381	0.99998	0.98794	0.999979	0.16975	0.817905
REACTOME_ARMS_MEDIATED_ACTIVATION	0.97107	0.99998	0.78165	0.996644	0.43294	0.906078
REACTOME_ASPARAGINE_N_LINKED_GLYCOSYLATION	0.898	0.99998	0.90809	0.997416	0.06057	0.716117
REACTOME_ASYMMETRIC_LOCALIZATION_OF_PCP_PROTEINS	0.90178	0.99998	0.97076	0.999979	0.49921	0.918378
REACTOME_BASIGIN_INTERACTIONS	0.84757	0.99998	0.57719	0.993702	0.71022	0.955061
REACTOME_BETA_CATENIN_INDEPENDENT_WNT_SIGNALING	0.85901	0.99998	0.71356	0.996644	0.66497	0.949228
REACTOME_BH3_ONLY_PROTEINS_ASSOCIATE_WITH_AND_INACTIVATE_ANTI_APOPTOTIC_BCL_2_MEMBERS	0.96421	0.99998	0.76968	0.996644	0.98894	0.999478
REACTOME_BIOLOGICAL_OXIDATIONS	0.93036	0.99998	0.95264	0.999786	0.37606	0.890722
REACTOME_BIOSYNTHESIS_OF_THE_N_GLYCAN_PRECURSOR_DOLICHOL_LIPID_LINKED_OLIGOSACCHARIDE_LLO_AND_TRANSFER_TO_A_NASCENT_PROTEIN	0.99155	0.99998	0.91331	0.997416	0.96198	0.995574
REACTOME_BMAL1_CLOCK_NPAS2_ACTIVATES_CIRCADIAN_GENE_EXPRESSION	0.96458	0.99998	0.98242	0.999979	0.35772	0.884675
REACTOME_CAMK_IV_MEDIATED_PHOSPHORYLATION_OF_CREB	0.98493	0.99998	0.72266	0.996644	0.58797	0.934434
REACTOME_CASPASE_ACTIVATION_VIA_DEPENDENCE_RECEPTORS_IN_THE_ABSENCE_OF_LIGAND	0.85389	0.99998	0.68443	0.996644	0.50597	0.91952
REACTOME_CATION_COUPLED_CHLORIDE_COTRANSPORTERS	0.84499	0.99998	0.74482	0.996644	0.035568	0.676933
REACTOME_CD28_CO_STIMULATION	0.88907	0.99998	0.97343	0.999979	0.44388	0.90765
REACTOME_CD28_DEPENDENT_VAV1_PATHWAY	0.92684	0.99998	0.69481	0.996644	0.68738	0.952048
REACTOME_CELLULAR_RESPONSES_TO_STIMULI	0.82746	0.99998	0.34374	0.979404	0.33475	0.879007
REACTOME_CELLULAR_RESPONSE_TO_HEAT_STRESS	0.93702	0.99998	0.42753	0.982054	0.70787	0.954215
REACTOME_CHREBP_ACTIVATES_METABOLIC_GENE_EXPRESSION	0.99996	0.99998	0.99643	0.999979	0.98407	0.998933
REACTOME_CITRIC_ACID_CYCLE_TCA_CYCLE	0.91584	0.99998	0.91382	0.997416	0.16146	0.81091
REACTOME_CLASS_I_PEROXISOMAL_MEMBRANE_PROTEIN_IMPORT	0.84777	0.99998	0.90038	0.997416	0.082803	0.741073
REACTOME_COLLAGEN_DEGRADATION	0.95324	0.99998	0.76929	0.996644	0.30431	0.870442
REACTOME_COMPLEX_I_BIOGENESIS	0.88979	0.99998	0.92533	0.998187	0.93875	0.994406
REACTOME_CONDENSATION_OF_PROPHASE_CHROMOSOMES	0.93198	0.99998	0.48589	0.987933	0.1095	0.770333
REACTOME_CONJUGATION_OF_BENZOATE_WITH_GLYCINE	0.92534	0.99998	0.93015	0.998624	0.82719	0.975201
REACTOME_CONSTITUTIVE_SIGNALING_BY_ABERRANT_PI3K_IN_CANCER	0.90305	0.99998	0.75935	0.996644	0.16325	0.811288
REACTOME_CREATION_OF_C4_AND_C2_ACTIVATORS	0.95953	0.99998	0.9887	0.999979	0.008812	0.529435
REACTOME_CREB1_PHOSPHORYLATION_THROUGH_THE_ACTIVATION_OF_CAMKII_CAMKK_CAMKIV_CASCASDE	0.98966	0.99998	0.68195	0.996644	0.67596	0.952022
REACTOME_CYTOCHROME_C_MEDIATED_APOPTOTIC_RESPONSE	0.87249	0.99998	0.20629	0.966794	0.24036	0.855034
REACTOME_CYTOCHROME_P450_ARRANGED_BY_SUBSTRATE_TYPE	0.8828	0.99998	0.8671	0.997333	0.51523	0.92074
REACTOME_CYTOSOLIC_IRON_SULFUR_CLUSTER_ASSEMBLY	0.92013	0.99998	0.97969	0.999979	0.5274	0.924133
REACTOME_CYTOSOLIC_SULFONATION_OF_SMALL_MOLECULES	0.88458	0.99998	0.92683	0.998187	0.51165	0.91989
REACTOME_DAP12_INTERACTIONS	0.8985	0.99998	0.92995	0.998624	0.7562	0.965536
REACTOME_DAP12_SIGNALING	0.87559	0.99998	0.92759	0.998187	0.50572	0.91952
REACTOME_DARPP_32_EVENTS	0.84744	0.99998	0.67578	0.996644	0.31546	0.870442
REACTOME_DCC_MEDIATED_ATTRACTIVE_SIGNALING	0.90438	0.99998	0.75108	0.996644	0.66829	0.949629
REACTOME_DEFECTIVE_ST3GAL3_CAUSES_MCT12_AND_EIEE15	0.90909	0.99998	0.41771	0.980393	0.097024	0.754459
REACTOME_DEVELOPMENTAL_BIOLOGY	0.88706	0.99998	0.97846	0.999979	0.045058	0.687901
REACTOME_DIGESTION	0.91063	0.99998	0.82221	0.996644	0.96449	0.995574
REACTOME_DIGESTION_AND_ABSORPTION	0.8956	0.99998	0.712	0.996644	0.95508	0.994957
REACTOME_DIGESTION_OF_DIETARY_LIPID	0.91987	0.99998	0.87478	0.997333	0.97759	0.99777
REACTOME_DISEASES_ASSOCIATED_WITH_N_GLYCOSYLATION_OF_PROTEINS	0.99915	0.99998	0.92354	0.998187	0.99483	0.99971
REACTOME_DISEASES_OF_CARBOHYDRATE_METABOLISM	0.86828	0.99998	0.5589	0.99205	0.9103	0.991226
REACTOME_DISSOLUTION_OF_FIBRIN_CLOT	0.85589	0.99998	0.72463	0.996644	0.045257	0.687901
REACTOME_DNA_REPLICATION_INITIATION	0.91301	0.99998	0.97823	0.999979	0.9761	0.997452
REACTOME_DNA_STRAND_ELONGATION	0.84983	0.99998	0.98982	0.999979	0.65588	0.948523
REACTOME_DOPAMINE_CLEARANCE_FROM_THE_SYNAPTIC_CLEFT	0.90078	0.99998	0.95154	0.999786	0.79766	0.971059
REACTOME_DOPAMINE_NEUROTRANSMITTER_RELEASE_CYCLE	0.96341	0.99998	0.87628	0.997333	0.1538	0.806484
REACTOME_DRUG_ADME	0.83857	0.99998	0.95611	0.999786	0.24333	0.855034
REACTOME_EGFR_DOWNREGULATION	0.86655	0.99998	0.69112	0.996644	0.034896	0.676933
REACTOME_EGR2_AND_SOX10_MEDIATED_INITIATION_OF_SCHWANN_CELL_MYELINATION	0.85613	0.99998	0.83758	0.996644	0.552	0.928592
REACTOME_ENDOGENOUS_STEROLS	0.94293	0.99998	0.96425	0.999786	0.54554	0.927299
REACTOME_EPH_EPHRIN_MEDIATED_REPULSION_OF_CELLS	0.9877	0.99998	0.94758	0.999512	0.5655	0.928909
REACTOME_EPH_EPHRIN_SIGNALING	0.85243	0.99998	0.83892	0.996644	0.21225	0.835838
REACTOME_ERBB2_ACTIVATES_PTK6_SIGNALING	0.88112	0.99998	0.69764	0.996644	0.0084847	0.529435
REACTOME_ERKS_ARE_INACTIVATED	0.83515	0.99998	0.13956	0.957615	0.5738	0.930901
REACTOME_ERYTHROCYTES_TAKE_UP_CARBON_DIOXIDE_AND_RELEASE_OXYGEN	0.88476	0.99998	0.93119	0.998875	0.65259	0.948523
REACTOME_ERYTHROCYTES_TAKE_UP_OXYGEN_AND_RELEASE_CARBON_DIOXIDE	0.8884	0.99998	0.86468	0.997333	0.1793	0.822479
REACTOME_ESTROGEN_DEPENDENT_GENE_EXPRESSION	0.83204	0.99998	0.893	0.997416	0.24776	0.857503
REACTOME_EUKARYOTIC_TRANSLATION_INITIATION	0.88807	0.99998	0.85446	0.996644	0.58665	0.934434
REACTOME_FATTY_ACIDS_BOUND_TO_GPR40_FFAR1_REGULATE_INSULIN_SECRETION	0.91887	0.99998	0.55063	0.99105	0.99378	0.999502
REACTOME_FCGAMMA_RECEPTOR_FCGR_DEPENDENT_PHAGOCYTOSIS	0.9993	0.99998	0.98988	0.999979	0.015188	0.580843
REACTOME_FGFR1B_LIGAND_BINDING_AND_ACTIVATION	0.8725	0.99998	0.89239	0.997416	0.29904	0.868635
REACTOME_FGFR1C_LIGAND_BINDING_AND_ACTIVATION	0.89981	0.99998	0.95378	0.999786	0.66351	0.949228
REACTOME_FGFR1_MUTANT_RECEPTOR_ACTIVATION	0.92281	0.99998	0.98658	0.999979	0.42324	0.903312
REACTOME_FGFR3B_LIGAND_BINDING_AND_ACTIVATION	0.82622	0.99998	0.79161	0.996644	0.31643	0.870442
REACTOME_FGFR3_LIGAND_BINDING_AND_ACTIVATION	0.83453	0.99998	0.77771	0.996644	0.62628	0.940919
REACTOME_FICOLINS_BIND_TO_REPETITIVE_CARBOHYDRATE_STRUCTURES_ON_THE_TARGET_CELL_SURFACE	0.85667	0.99998	0.91406	0.997416	0.029636	0.661757
REACTOME_FORMATION_OF_RNA_POL_II_ELONGATION_COMPLEX	0.9625	0.99998	0.82371	0.996644	0.40568	0.898084
REACTOME_FORMATION_OF_THE_CORNIFIED_ENVELOPE	0.9227	0.99998	0.78017	0.996644	0.71367	0.955752
REACTOME_FORMATION_OF_TUBULIN_FOLDING_INTERMEDIATES_BY_CCT_TRIC	0.87015	0.99998	0.92666	0.998187	0.3557	0.884675
REACTOME_FORMATION_OF_XYLULOSE_5_PHOSPHATE	0.85897	0.99998	0.86982	0.997333	0.451	0.909704
REACTOME_FREE_FATTY_ACIDS_REGULATE_INSULIN_SECRETION	0.89904	0.99998	0.48343	0.987799	0.99796	0.99999
REACTOME_GAP_JUNCTION_ASSEMBLY	0.87933	0.99998	0.90338	0.997416	0.035833	0.676933
REACTOME_GAP_JUNCTION_TRAFFICKING_AND_REGULATION	0.84386	0.99998	0.86703	0.997333	0.078716	0.734625
REACTOME_GENE_AND_PROTEIN_EXPRESSION_BY_JAK_STAT_SIGNALING_AFTER_INTERLEUKIN_12_STIMULATION	0.96845	0.99998	0.57405	0.99297	0.66466	0.949228
REACTOME_GLI_PROTEINS_BIND_PROMOTERS_OF_HH_RESPONSIVE_GENES_TO_PROMOTE_TRANSCRIPTION	0.96425	0.99998	0.9199	0.997507	0.30267	0.870195
REACTOME_GLUCOCORTICOID_BIOSYNTHESIS	0.92426	0.99998	0.99082	0.999979	0.13766	0.79471
REACTOME_GLUCOSE_METABOLISM	0.92342	0.99998	0.94635	0.999372	0.52883	0.924133
REACTOME_GLUTAMATE_NEUROTRANSMITTER_RELEASE_CYCLE	0.96703	0.99998	0.96727	0.999896	0.36878	0.888836
REACTOME_GLYCOLYSIS	0.96939	0.99998	0.9631	0.999786	0.45547	0.910886
REACTOME_GPVI_MEDIATED_ACTIVATION_CASCADE	0.9298	0.99998	0.77562	0.996644	0.92591	0.993816
REACTOME_GROWTH_HORMONE_RECEPTOR_SIGNALING	0.93218	0.99998	0.64712	0.996644	0.46486	0.911153
REACTOME_HDMS_DEMETHYLATE_HISTONES	0.95782	0.99998	0.94195	0.999087	0.15873	0.808348
REACTOME_HEMOSTASIS	0.88128	0.99998	0.69898	0.996644	0.67984	0.952048
REACTOME_HIGHLY_SODIUM_PERMEABLE_POSTSYNAPTIC_ACETYLCHOLINE_NICOTINIC_RECEPTORS	0.96879	0.99998	0.99965	0.999979	0.00034172	0.252635
REACTOME_HIV_TRANSCRIPTION_ELONGATION	0.98739	0.99998	0.95838	0.999786	0.44929	0.909248
REACTOME_HSF1_DEPENDENT_TRANSACTIVATION	0.85957	0.99998	0.69126	0.996644	0.35263	0.884273
REACTOME_IMMUNOREGULATORY_INTERACTIONS_BETWEEN_A_LYMPHOID_AND_A_NON_LYMPHOID_CELL	0.9826	0.99998	0.99307	0.999979	0.27183	0.860538
REACTOME_INACTIVATION_OF_CDC42_AND_RAC1	0.92462	0.99998	0.60552	0.994221	0.9985	0.99999
REACTOME_INHIBITION_OF_REPLICATION_INITIATION_OF_DAMAGED_DNA_BY_RB1_E2F1	0.97332	0.99998	0.94661	0.999448	0.55975	0.928909
REACTOME_INITIAL_TRIGGERING_OF_COMPLEMENT	0.86916	0.99998	0.95448	0.999786	0.0086223	0.529435
REACTOME_INOSITOL_PHOSPHATE_METABOLISM	0.9504	0.99998	0.96906	0.999979	0.66486	0.949228
REACTOME_INTERLEUKIN_12_FAMILY_SIGNALING	0.99534	0.99998	0.90138	0.997416	0.72865	0.958775
REACTOME_INTERLEUKIN_12_SIGNALING	0.95405	0.99998	0.61018	0.994221	0.64086	0.945072
REACTOME_INTERLEUKIN_18_SIGNALING	0.85629	0.99998	0.75909	0.996644	0.13183	0.792259
REACTOME_INTERLEUKIN_23_SIGNALING	0.90836	0.99998	0.7869	0.996644	0.97007	0.996551
REACTOME_INTERLEUKIN_27_SIGNALING	0.85915	0.99998	0.78491	0.996644	0.61519	0.939539
REACTOME_ION_CHANNEL_TRANSPORT	0.97065	0.99998	0.98668	0.999979	0.44473	0.907826
REACTOME_ION_HOMEOSTASIS	0.88931	0.99998	0.7532	0.996644	0.57956	0.932057
REACTOME_ION_TRANSPORT_BY_P_TYPE_ATPASES	0.99915	0.99998	0.98201	0.999979	0.59866	0.935618
REACTOME_IRE1ALPHA_ACTIVATES_CHAPERONES	0.98833	0.99998	0.87478	0.997333	0.35248	0.884273
REACTOME_IRF3_MEDIATED_ACTIVATION_OF_TYPE_1_IFN	0.95864	0.99998	0.95933	0.999786	0.92805	0.993989
REACTOME_KERATINIZATION	0.94357	0.99998	0.94574	0.999087	0.83126	0.975537
REACTOME_KINESINS	0.82631	0.99998	0.84929	0.996644	0.615	0.93949
REACTOME_LECTIN_PATHWAY_OF_COMPLEMENT_ACTIVATION	0.84191	0.99998	0.96223	0.999786	0.013031	0.567308
REACTOME_LEISHMANIA_INFECTION	0.86591	0.99998	0.83557	0.996644	0.28957	0.863156
REACTOME_METABOLISM_OF_AMINE_DERIVED_HORMONES	0.97486	0.99998	0.84323	0.996644	0.90547	0.990291
REACTOME_METABOLISM_OF_AMINO_ACIDS_AND_DERIVATIVES	0.94387	0.99998	0.86494	0.997333	0.85502	0.980031
REACTOME_METABOLISM_OF_ANGIOTENSINOGEN_TO_ANGIOTENSINS	0.84031	0.99998	0.64481	0.996644	0.3102	0.870442
REACTOME_METABOLISM_OF_POLYAMINES	0.98697	0.99998	0.95884	0.999786	0.91554	0.991895
REACTOME_MET_ACTIVATES_PI3K_AKT_SIGNALING	0.97534	0.99998	0.97517	0.999979	0.21339	0.835838
REACTOME_MET_ACTIVATES_RAP1_AND_RAC1	0.93076	0.99998	0.63805	0.995533	0.25337	0.858186
REACTOME_MET_INTERACTS_WITH_TNS_PROTEINS	0.87894	0.99998	0.89129	0.997416	0.67134	0.950537
REACTOME_MET_PROMOTES_CELL_MOTILITY	0.9191	0.99998	0.83941	0.996644	0.44658	0.908586
REACTOME_MHC_CLASS_II_ANTIGEN_PRESENTATION	0.88141	0.99998	0.57011	0.992219	0.80984	0.972369
REACTOME_MISCELLANEOUS_SUBSTRATES	0.90391	0.99998	0.74729	0.996644	0.47686	0.914061
REACTOME_MISCELLANEOUS_TRANSPORT_AND_BINDING_EVENTS	0.83549	0.99998	0.45258	0.983706	0.91998	0.99322
REACTOME_MITOCHONDRIAL_FATTY_ACID_BETA_OXIDATION	0.85364	0.99998	0.24575	0.969081	0.14381	0.802967
REACTOME_MITOTIC_METAPHASE_AND_ANAPHASE	0.82828	0.99998	0.95474	0.999786	0.94551	0.994509
REACTOME_MRNA_DECAY_BY_3_TO_5_EXORIBONUCLEASE	0.8366	0.99998	0.39509	0.980393	0.78502	0.968361
REACTOME_MUCOPOLYSACCHARIDOSES	0.83476	0.99998	0.37797	0.980393	0.64436	0.945721
REACTOME_MULTIFUNCTIONAL_ANION_EXCHANGERS	0.90201	0.99998	0.97316	0.999979	0.42431	0.903312
REACTOME_NADE_MODULATES_DEATH_SIGNALLING	0.88663	0.99998	0.86983	0.997333	0.7695	0.967731
REACTOME_NERVOUS_SYSTEM_DEVELOPMENT	0.94581	0.99998	0.96104	0.999786	0.095775	0.754459
REACTOME_NETRIN_1_SIGNALING	0.9261	0.99998	0.96108	0.999786	0.55847	0.928909
REACTOME_NEUROTRANSMITTER_RELEASE_CYCLE	0.9558	0.99998	0.92924	0.998624	0.23802	0.855034
REACTOME_NFE2L2_REGULATES_PENTOSE_PHOSPHATE_PATHWAY_GENES	0.9212	0.99998	0.95824	0.999786	0.99823	0.99999
REACTOME_NOTCH4_ACTIVATION_AND_TRANSMISSION_OF_SIGNAL_TO_THE_NUCLEUS	0.87342	0.99998	0.82322	0.996644	0.66803	0.949629
REACTOME_NR1H2_NR1H3_REGULATE_GENE_EXPRESSION_LINKED_TO_GLUCONEOGENESIS	0.84648	0.99998	0.83829	0.996644	0.57967	0.932057
REACTOME_NUCLEAR_ENVELOPE_NE_REASSEMBLY	0.87668	0.99998	0.72223	0.996644	0.7061	0.954215
REACTOME_NUCLEAR_SIGNALING_BY_ERBB4	0.88768	0.99998	0.57268	0.992417	0.1114	0.771901
REACTOME_ONCOGENE_INDUCED_SENESCENCE	0.8658	0.99998	0.54415	0.99088	0.0048247	0.466203
REACTOME_OTHER_INTERLEUKIN_SIGNALING	0.88485	0.99998	0.62066	0.994221	0.3009	0.869151
REACTOME_OTHER_SEMAPHORIN_INTERACTIONS	0.92652	0.99998	0.84611	0.996644	0.52034	0.922345
REACTOME_PARACETAMOL_ADME	0.90349	0.99998	0.96191	0.999786	0.55043	0.92813
REACTOME_PARASITE_INFECTION	0.99614	0.99998	0.97672	0.999979	0.02443	0.629858
REACTOME_PCP_CE_PATHWAY	0.93129	0.99998	0.97187	0.999979	0.17624	0.821241
REACTOME_PENTOSE_PHOSPHATE_PATHWAY	0.99511	0.99998	0.97603	0.999979	0.9456	0.994509
REACTOME_PEPTIDE_LIGAND_BINDING_RECEPTORS	0.90184	0.99998	0.76896	0.996644	0.15098	0.803966
REACTOME_PHASE_II_CONJUGATION_OF_COMPOUNDS	0.87803	0.99998	0.89945	0.997416	0.42817	0.905094
REACTOME_PHOSPHORYLATION_OF_EMI1	0.83824	0.99998	0.90917	0.997416	0.25286	0.858186
REACTOME_PI3K_AKT_ACTIVATION	0.94001	0.99998	0.91458	0.997416	0.76396	0.966484
REACTOME_PI3K_AKT_SIGNALING_IN_CANCER	0.85623	0.99998	0.7959	0.996644	0.02792	0.648535
REACTOME_PI3K_EVENTS_IN_ERBB2_SIGNALING	0.95713	0.99998	0.89629	0.997416	0.0080506	0.527405
REACTOME_PI3K_EVENTS_IN_ERBB4_SIGNALING	0.98747	0.99998	0.99374	0.999979	0.080142	0.741073
REACTOME_PI_3K_CASCADE_FGFR3	0.87649	0.99998	0.77014	0.996644	0.46421	0.911153
REACTOME_PI_3K_CASCADE_FGFR4	0.85072	0.99998	0.79661	0.996644	0.53459	0.924615
REACTOME_PKA_MEDIATED_PHOSPHORYLATION_OF_KEY_METABOLIC_FACTORS	0.99952	0.99998	0.99674	0.999979	0.88899	0.98812
REACTOME_PLATELET_ACTIVATION_SIGNALING_AND_AGGREGATION	0.97143	0.99998	0.85714	0.996727	0.78608	0.968361
REACTOME_POLB_DEPENDENT_LONG_PATCH_BASE_EXCISION_REPAIR	0.8365	0.99998	0.53379	0.99061	0.078451	0.734352
REACTOME_POST_TRANSLATIONAL_MODIFICATION_SYNTHESIS_OF_GPI_ANCHORED_PROTEINS	0.86659	0.99998	0.63562	0.995211	0.69903	0.95306
REACTOME_PP2A_MEDIATED_DEPHOSPHORYLATION_OF_KEY_METABOLIC_FACTORS	0.99968	0.99998	0.85127	0.996644	0.94151	0.994406
REACTOME_PREDNISONE_ADME	0.82702	0.99998	0.98528	0.999979	0.13371	0.794667
REACTOME_PROCESSIVE_SYNTHESIS_ON_THE_LAGGING_STRAND	0.85348	0.99998	0.88024	0.997333	0.92719	0.993816
REACTOME_PROLONGED_ERK_ACTIVATION_EVENTS	0.95557	0.99998	0.76656	0.996644	0.044747	0.687901
REACTOME_PROTEIN_LOCALIZATION	0.83527	0.99998	0.8196	0.996644	0.0013241	0.398523
REACTOME_PYROPTOSIS	0.88129	0.99998	0.59418	0.994221	0.37186	0.889966
REACTOME_PYRUVATE_METABOLISM	0.83146	0.99998	0.83699	0.996644	0.72509	0.958363
REACTOME_PYRUVATE_METABOLISM_AND_CITRIC_ACID_TCA_CYCLE	0.9733	0.99998	0.93221	0.998875	0.46013	0.911153
REACTOME_RAC1_GTPASE_CYCLE	0.90132	0.99998	0.86783	0.997333	0.9644	0.995574
REACTOME_RAC2_GTPASE_CYCLE	0.96785	0.99998	0.85248	0.996644	0.98246	0.99869
REACTOME_RAC3_GTPASE_CYCLE	0.92893	0.99998	0.76951	0.996644	0.83682	0.976146
REACTOME_RAF_ACTIVATION	0.83588	0.99998	0.70105	0.996644	0.59461	0.935384
REACTOME_RAP1_SIGNALLING	0.95394	0.99998	0.97878	0.999979	0.30543	0.870442
REACTOME_RECEPTOR_TYPE_TYROSINE_PROTEIN_PHOSPHATASES	0.91756	0.99998	0.70541	0.996644	0.90737	0.990897
REACTOME_RECYCLING_OF_BILE_ACIDS_AND_SALTS	0.88193	0.99998	0.91624	0.997416	0.2803	0.861179
REACTOME_RECYCLING_PATHWAY_OF_L1	0.95436	0.99998	0.96353	0.999786	0.30544	0.870442
REACTOME_REGULATION_OF_COMMISSURAL_AXON_PATHFINDING_BY_SLIT_AND_ROBO	0.93896	0.99998	0.84058	0.996644	0.83588	0.976014
REACTOME_REGULATION_OF_EXPRESSION_OF_SLITS_AND_ROBOS	0.83222	0.99998	0.75763	0.996644	0.57634	0.931417
REACTOME_REGULATION_OF_GLYCOLYSIS_BY_FRUCTOSE_2_6_BISPHOSPHATE_METABOLISM	0.9933	0.99998	0.99823	0.999979	0.33189	0.877263
REACTOME_REGULATION_OF_HSF1_MEDIATED_HEAT_SHOCK_RESPONSE	0.90544	0.99998	0.40259	0.980393	0.92155	0.99322
REACTOME_REGULATION_OF_LIPID_METABOLISM_BY_PPARALPHA	0.87714	0.99998	0.73897	0.996644	0.38975	0.89546
REACTOME_REGULATION_OF_MECP2_EXPRESSION_AND_ACTIVITY	0.88747	0.99998	0.96295	0.999786	0.20292	0.83389
REACTOME_REGULATION_OF_PTEN_MRNA_TRANSLATION	0.86011	0.99998	0.93088	0.998726	0.16394	0.812061
REACTOME_REGULATION_OF_PYRUVATE_DEHYDROGENASE_PDH_COMPLEX	0.93233	0.99998	0.93553	0.998929	0.46883	0.911153
REACTOME_REGULATION_OF_TP53_ACTIVITY_THROUGH_METHYLATION	0.85595	0.99998	0.9319	0.998875	0.69245	0.952048
REACTOME_RESPONSE_TO_ELEVATED_PLATELET_CYTOSOLIC_CA2	0.96123	0.99998	0.95422	0.999786	0.55296	0.928681
REACTOME_RHO_GTPASES_ACTIVATE_IQGAPS	0.86881	0.99998	0.83494	0.996644	0.42879	0.905094
REACTOME_RHO_GTPASES_ACTIVATE_KTN1	0.97703	0.99998	0.85105	0.996644	0.95628	0.99525
REACTOME_RHO_GTPASES_ACTIVATE_NADPH_OXIDASES	0.92264	0.99998	0.90954	0.997416	0.031926	0.671039
REACTOME_RHO_GTPASES_ACTIVATE_RHOTEKIN_AND_RHOPHILINS	0.96425	0.99998	0.92701	0.998187	0.4563	0.910897
REACTOME_RHO_GTPASES_ACTIVATE_WASPS_AND_WAVES	0.99978	0.99998	0.98806	0.999979	0.095971	0.754459
REACTOME_RHO_GTPASE_CYCLE	0.93782	0.99998	0.84476	0.996644	0.93708	0.994268
REACTOME_RHO_GTPASE_EFFECTORS	0.98866	0.99998	0.99588	0.999979	0.34292	0.880765
REACTOME_RIP_MEDIATED_NFKB_ACTIVATION_VIA_ZBP1	0.8805	0.99998	0.91499	0.997416	0.52743	0.924133
REACTOME_RMTS_METHYLATE_HISTONE_ARGININES	0.91949	0.99998	0.74383	0.996644	0.33557	0.879007
REACTOME_RNA_POLYMERASE_II_PRE_TRANSCRIPTION_EVENTS	0.90948	0.99998	0.6262	0.994992	0.71226	0.955752
REACTOME_RND1_GTPASE_CYCLE	0.98023	0.99998	0.76207	0.996644	0.83306	0.975537
REACTOME_RND2_GTPASE_CYCLE	0.96741	0.99998	0.78428	0.996644	0.94236	0.994406
REACTOME_RND3_GTPASE_CYCLE	0.99617	0.99998	0.83169	0.996644	0.88337	0.98673
REACTOME_ROBO_RECEPTORS_BIND_AKAP5	0.89498	0.99998	0.99662	0.999979	0.027273	0.648333
REACTOME_ROLE_OF_SECOND_MESSENGERS_IN_NETRIN_1_SIGNALING	0.89863	0.99998	0.91929	0.997416	0.053882	0.71049
REACTOME_RORA_ACTIVATES_GENE_EXPRESSION	0.84169	0.99998	0.97789	0.999979	0.72544	0.95846
REACTOME_RUNX1_REGULATES_EXPRESSION_OF_COMPONENTS_OF_TIGHT_JUNCTIONS	0.88296	0.99998	0.82033	0.996644	0.26747	0.860538
REACTOME_RUNX1_REGULATES_TRANSCRIPTION_OF_GENES_INVOLVED_IN_BCR_SIGNALING	0.86773	0.99998	0.77753	0.996644	0.26958	0.860538
REACTOME_RUNX1_REGULATES_TRANSCRIPTION_OF_GENES_INVOLVED_IN_DIFFERENTIATION_OF_KERATINOCYTES	0.83097	0.99998	0.80687	0.996644	0.78757	0.968809
REACTOME_RUNX3_REGULATES_WNT_SIGNALING	0.96427	0.99998	0.72331	0.996644	0.6128	0.938789
REACTOME_RUNX3_REGULATES_YAP1_MEDIATED_TRANSCRIPTION	0.94496	0.99998	0.96577	0.999786	0.95394	0.994714
REACTOME_SARS_COV_1_TARGETS_HOST_INTRACELLULAR_SIGNALLING_AND_REGULATORY_PATHWAYS	0.87074	0.99998	0.50935	0.99061	0.46007	0.911153
REACTOME_SEALING_OF_THE_NUCLEAR_ENVELOPE_NE_BY_ESCRT_III	0.90838	0.99998	0.85865	0.996727	0.12497	0.783423
REACTOME_SEMA4D_MEDIATED_INHIBITION_OF_CELL_ATTACHMENT_AND_MIGRATION	0.86159	0.99998	0.22492	0.969081	0.63372	0.942708
REACTOME_SERINE_BIOSYNTHESIS	0.87097	0.99998	0.61832	0.994221	0.55209	0.928593
REACTOME_SEROTONIN_NEUROTRANSMITTER_RELEASE_CYCLE	0.84775	0.99998	0.75356	0.996644	0.14508	0.802967
REACTOME_SIGNALING_BY_BMP	0.99649	0.99998	0.9807	0.999979	0.45793	0.911153
REACTOME_SIGNALING_BY_CYTOSOLIC_FGFR1_FUSION_MUTANTS	0.93649	0.99998	0.98259	0.999979	0.13367	0.794667
REACTOME_SIGNALING_BY_HEDGEHOG	0.84166	0.99998	0.98885	0.999979	0.048501	0.693507
REACTOME_SIGNALING_BY_MEMBRANE_TETHERED_FUSIONS_OF_PDGFRA_OR_PDGFRB	0.90904	0.99998	0.84263	0.996644	0.46401	0.911153
REACTOME_SIGNALING_BY_MODERATE_KINASE_ACTIVITY_BRAF_MUTANTS	0.84332	0.99998	0.78512	0.996644	0.18809	0.827595
REACTOME_SIGNALING_BY_PDGFR_IN_DISEASE	0.87349	0.99998	0.58676	0.994221	0.45728	0.911153
REACTOME_SIGNALING_BY_RECEPTOR_TYROSINE_KINASES	0.8949	0.99998	0.61508	0.994221	0.020302	0.615219
REACTOME_SIGNALING_BY_RHO_GTPASES_MIRO_GTPASES_AND_RHOBTB3	0.9759	0.99998	0.97962	0.999979	0.9014	0.990077
REACTOME_SIGNALING_BY_RNF43_MUTANTS	0.97079	0.99998	0.97646	0.999979	0.87088	0.982931
REACTOME_SIGNALING_BY_VEGF	0.87134	0.99998	0.75324	0.996644	0.37495	0.890722
REACTOME_SLBP_DEPENDENT_PROCESSING_OF_REPLICATION_DEPENDENT_HISTONE_PRE_MRNAS	0.84871	0.99998	0.88867	0.997416	0.57755	0.931632
REACTOME_SNRNP_ASSEMBLY	0.95348	0.99998	0.7852	0.996644	0.83169	0.975537
REACTOME_SRP_DEPENDENT_COTRANSLATIONAL_PROTEIN_TARGETING_TO_MEMBRANE	0.87627	0.99998	0.73964	0.996644	0.3428	0.880765
REACTOME_STING_MEDIATED_INDUCTION_OF_HOST_IMMUNE_RESPONSES	0.90272	0.99998	0.89389	0.997416	0.87872	0.984836
REACTOME_SYNTHESIS_OF_BILE_ACIDS_AND_BILE_SALTS_VIA_24_HYDROXYCHOLESTEROL	0.89048	0.99998	0.81555	0.996644	0.71123	0.955499
REACTOME_SYNTHESIS_OF_BILE_ACIDS_AND_BILE_SALTS_VIA_27_HYDROXYCHOLESTEROL	0.88335	0.99998	0.96553	0.999786	0.90241	0.990077
REACTOME_SYNTHESIS_OF_BILE_ACIDS_AND_BILE_SALTS_VIA_7ALPHA_HYDROXYCHOLESTEROL	0.86946	0.99998	0.85022	0.996644	0.26623	0.860538
REACTOME_SYNTHESIS_OF_IP3_AND_IP4_IN_THE_CYTOSOL	0.95733	0.99998	0.826	0.996644	0.92636	0.993816
REACTOME_SYNTHESIS_OF_LEUKOTRIENES_LT_AND_EOXINS_EX	0.9624	0.99998	0.71963	0.996644	0.073249	0.731671
REACTOME_SYNTHESIS_OF_UDP_N_ACETYL_GLUCOSAMINE	0.89594	0.99998	0.88217	0.997416	0.94068	0.994406
REACTOME_TELOMERE_C_STRAND_SYNTHESIS_INITIATION	0.84262	0.99998	0.80416	0.996644	0.5402	0.925939
REACTOME_TNFR1_INDUCED_PROAPOPTOTIC_SIGNALING	0.93958	0.99998	0.841	0.996644	0.65688	0.948523
REACTOME_TNF_SIGNALING	0.89738	0.99998	0.75017	0.996644	0.31077	0.870442
REACTOME_TP53_REGULATES_TRANSCRIPTION_OF_DNA_REPAIR_GENES	0.87086	0.99998	0.83736	0.996644	0.29842	0.868447
REACTOME_TRANSCRIPTIONAL_REGULATION_BY_VENTX	0.8871	0.99998	0.80547	0.996644	0.42987	0.905329
REACTOME_TRANSCRIPTION_OF_THE_HIV_GENOME	0.89603	0.99998	0.6422	0.996297	0.74559	0.962936
REACTOME_TRANSPORT_OF_FATTY_ACIDS	0.998	0.99998	0.99154	0.999979	0.96487	0.99567
REACTOME_TRANSPORT_OF_THE_SLBP_DEPENDANT_MATURE_MRNA	0.86699	0.99998	0.64381	0.996644	0.82914	0.975201
REACTOME_TRANSPORT_OF_VITAMINS_NUCLEOSIDES_AND_RELATED_MOLECULES	0.94871	0.99998	0.98725	0.999979	0.6684	0.949629
REACTOME_TRP_CHANNELS	0.93176	0.99998	0.95981	0.999786	0.095974	0.754459
REACTOME_TYPE_I_HEMIDESMOSOME_ASSEMBLY	0.98051	0.99998	0.96855	0.999979	0.60235	0.93595
REACTOME_UNFOLDED_PROTEIN_RESPONSE_UPR	0.93235	0.99998	0.57018	0.992219	0.39084	0.895582
REACTOME_UNWINDING_OF_DNA	0.85671	0.99998	0.97947	0.999979	0.22937	0.847283
REACTOME_UPTAKE_AND_ACTIONS_OF_BACTERIAL_TOXINS	0.82865	0.99998	0.71943	0.996644	0.25793	0.8589
REACTOME_UPTAKE_AND_FUNCTION_OF_DIPHTHERIA_TOXIN	0.93729	0.99998	0.90145	0.997416	0.66801	0.949629
REACTOME_UPTAKE_OF_DIETARY_COBALAMINS_INTO_ENTEROCYTES	0.86543	0.99998	0.61994	0.994221	0.78471	0.968361
REACTOME_VASOPRESSIN_LIKE_RECEPTORS	0.88305	0.99998	0.86913	0.997333	0.53777	0.92538
REACTOME_VITAMIN_B2_RIBOFLAVIN_METABOLISM	0.96032	0.99998	0.88995	0.997416	0.51202	0.91989
REACTOME_YAP1_AND_WWTR1_TAZ_STIMULATED_GENE_EXPRESSION	0.95257	0.99998	0.94717	0.999512	0.60315	0.936276
REACTOME_ZBP1_DAI_MEDIATED_INDUCTION_OF_TYPE_I_IFNS	0.98134	0.99998	0.98915	0.999979	0.72567	0.958493
REACTOME_ZINC_INFLUX_INTO_CELLS_BY_THE_SLC39_GENE_FAMILY	0.85317	0.99998	0.79667	0.996644	0.73906	0.961704
RHEIN_ALL_GLUCOCORTICOID_THERAPY_DN	0.99061	0.99998	0.95496	0.999786	0.74529	0.962927
RICKMAN_METASTASIS_UP	0.99705	0.99998	0.90461	0.997416	0.35513	0.884675
RICKMAN_TUMOR_DIFFERENTIATED_MODERATELY_VS_POORLY_DN	0.92516	0.99998	0.84844	0.996644	0.58991	0.935014
RICKMAN_TUMOR_DIFFERENTIATED_WELL_VS_MODERATELY_DN	0.90206	0.99998	0.69698	0.996644	0.15042	0.803966
RICKMAN_TUMOR_DIFFERENTIATED_WELL_VS_MODERATELY_UP	0.95741	0.99998	0.51096	0.99061	0.9642	0.995574
RICKMAN_TUMOR_DIFFERENTIATED_WELL_VS_POORLY_UP	0.99966	0.99998	0.98449	0.999979	0.99745	0.99999
RIGGINS_TAMOXIFEN_RESISTANCE_DN	0.84854	0.99998	0.573	0.992417	0.44245	0.907461
RIGGINS_TAMOXIFEN_RESISTANCE_UP	0.89413	0.99998	0.74299	0.996644	0.95002	0.994568
RIZ_ERYTHROID_DIFFERENTIATION	0.98247	0.99998	0.76806	0.996644	0.44755	0.908782
RIZ_ERYTHROID_DIFFERENTIATION_HBZ	0.85118	0.99998	0.75558	0.996644	0.61617	0.939589
RIZ_ERYTHROID_DIFFERENTIATION_HEMGN	0.8943	0.99998	0.89525	0.997416	0.61493	0.93949
RODRIGUES_THYROID_CARCINOMA_POORLY_DIFFERENTIATED_UP	0.87901	0.99998	0.78348	0.996644	0.8507	0.97878
RODWELL_AGING_KIDNEY_NO_BLOOD_DN	0.85373	0.99998	0.60511	0.994221	0.12866	0.790478
ROETH_TERT_TARGETS_DN	0.96006	0.99998	0.6993	0.996644	0.5575	0.928909
ROSS_AML_WITH_AML1_ETO_FUSION	0.8576	0.99998	0.81749	0.996644	0.78232	0.968361
ROSTY_CERVICAL_CANCER_PROLIFERATION_CLUSTER	0.85781	0.99998	0.7785	0.996644	0.82337	0.974191
ROVERSI_GLIOMA_LOH_REGIONS	0.92262	0.99998	0.65123	0.996644	0.95797	0.995301
ROY_WOUND_BLOOD_VESSEL_DN	0.90376	0.99998	0.98442	0.999979	0.57975	0.932057
RUAN_RESPONSE_TO_TNF_TROGLITAZONE_UP	0.91409	0.99998	0.97903	0.999979	0.44061	0.907148
RUTELLA_RESPONSE_TO_CSF2RB_AND_IL4_DN	0.8522	0.99998	0.89922	0.997416	0.26749	0.860538
RUTELLA_RESPONSE_TO_HGF_UP	0.96901	0.99998	0.67182	0.996644	0.5648	0.928909
RUTELLA_RESPONSE_TO_HGF_VS_CSF2RB_AND_IL4_UP	0.89404	0.99998	0.9288	0.998624	0.48336	0.915992
SAKAI_CHRONIC_HEPATITIS_VS_LIVER_CANCER_DN	0.8982	0.99998	0.91776	0.997416	0.65645	0.948523
SAKAI_CHRONIC_HEPATITIS_VS_LIVER_CANCER_UP	0.96945	0.99998	0.75928	0.996644	0.4346	0.906673
SAKAI_TUMOR_INFILTRATING_MONOCYTES_DN	0.97755	0.99998	0.9914	0.999979	0.35301	0.884273
SAMOLS_TARGETS_OF_KHSV_MIRNAS_DN	0.93566	0.99998	0.837	0.996644	0.24121	0.855034
SANSOM_APC_TARGETS_DN	0.95056	0.99998	0.98945	0.999979	0.6713	0.950537
SANSOM_WNT_PATHWAY_REQUIRE_MYC	0.96012	0.99998	0.83072	0.996644	0.83403	0.975537
SARRIO_EPITHELIAL_MESENCHYMAL_TRANSITION_DN	0.9073	0.99998	0.16741	0.964845	0.37615	0.890722
SARTIPY_NORMAL_AT_INSULIN_RESISTANCE_UP	0.87224	0.99998	0.56866	0.992219	0.36	0.884675
SASAKI_ADULT_T_CELL_LEUKEMIA	0.86215	0.99998	0.6521	0.996644	0.6238	0.940919
SASSON_RESPONSE_TO_FORSKOLIN_UP	0.8523	0.99998	0.51782	0.99061	0.67308	0.950944
SASSON_RESPONSE_TO_GONADOTROPHINS_UP	0.83438	0.99998	0.44455	0.983411	0.75407	0.965316
SATO_SILENCED_BY_METHYLATION_IN_PANCREATIC_CANCER_2	0.8829	0.99998	0.71885	0.996644	0.34884	0.881771
SA_B_CELL_RECEPTOR_COMPLEXES	0.89173	0.99998	0.63017	0.994992	0.17176	0.820173
SCHAEFFER_PROSTATE_DEVELOPMENT_AND_CANCER_BOX1_DN	0.82943	0.99998	0.55669	0.99105	0.70055	0.953354
SCHAEFFER_PROSTATE_DEVELOPMENT_AND_CANCER_BOX3	0.88436	0.99998	0.9379	0.999087	0.22721	0.845993
SCHAEFFER_PROSTATE_DEVELOPMENT_AND_CANCER_BOX4_DN	0.95919	0.99998	0.88269	0.997416	0.5555	0.928909
SCHAEFFER_PROSTATE_DEVELOPMENT_AND_CANCER_BOX6_UP	0.93033	0.99998	0.71435	0.996644	0.45644	0.910897
SCHLINGEMANN_SKIN_CARCINOGENESIS_TPA_UP	0.88408	0.99998	0.17373	0.966794	0.85051	0.97878
SCHUHMACHER_MYC_TARGETS_DN	0.93778	0.99998	0.84183	0.996644	0.20279	0.83389
SCHWAB_TARGETS_OF_BMYB_POLYMORPHIC_VARIANTS_UP	0.89763	0.99998	0.99001	0.999979	0.67546	0.951697
SENESE_HDAC1_AND_HDAC2_TARGETS_DN	0.91371	0.99998	0.94983	0.999786	0.73293	0.958788
SENESE_HDAC2_TARGETS_DN	0.88613	0.99998	0.76424	0.996644	0.8877	0.987567
SENESE_HDAC2_TARGETS_UP	0.9762	0.99998	0.77382	0.996644	0.75849	0.965826
SERVITJA_LIVER_HNF1A_TARGETS_UP	0.84451	0.99998	0.18484	0.966794	0.98393	0.998933
SESTO_RESPONSE_TO_UV_C4	0.99466	0.99998	0.93706	0.999087	0.7266	0.95875
SESTO_RESPONSE_TO_UV_C7	0.89879	0.99998	0.68234	0.996644	0.46097	0.911153
SHAFFER_IRF4_MULTIPLE_MYELOMA_PROGRAM	0.92611	0.99998	0.84831	0.996644	0.048509	0.693507
SHAFFER_IRF4_TARGETS_IN_ACTIVATED_B_LYMPHOCYTE	0.85709	0.99998	0.51939	0.99061	0.81174	0.973058
SHAFFER_IRF4_TARGETS_IN_ACTIVATED_DENDRITIC_CELL	0.98414	0.99998	0.84447	0.996644	0.12491	0.783423
SHAFFER_IRF4_TARGETS_IN_MYELOMA_VS_MATURE_B_LYMPHOCYTE	0.88695	0.99998	0.82688	0.996644	0.032292	0.672734
SHAFFER_IRF4_TARGETS_IN_PLASMA_CELL_VS_MATURE_B_LYMPHOCYTE	0.85405	0.99998	0.2221	0.969081	0.13806	0.79471
SHARMA_PILOCYTIC_ASTROCYTOMA_LOCATION_UP	0.86364	0.99998	0.70867	0.996644	0.81354	0.973732
SHEDDEN_LUNG_CANCER_POOR_SURVIVAL_A6	0.97594	0.99998	0.99265	0.999979	0.8238	0.974191
SHIN_B_CELL_LYMPHOMA_CLUSTER_6	0.82506	0.99998	0.98701	0.999979	0.23565	0.854112
SHIN_B_CELL_LYMPHOMA_CLUSTER_7	0.94584	0.99998	0.94648	0.999372	0.06433	0.721121
SHIPP_DLBCL_CURED_VS_FATAL_DN	0.83347	0.99998	0.8087	0.996644	0.25892	0.8589
SHIPP_DLBCL_VS_FOLLICULAR_LYMPHOMA_UP	0.83608	0.99998	0.89962	0.997416	0.40162	0.896917
SIG_CHEMOTAXIS	0.92512	0.99998	0.88432	0.997416	0.77764	0.968361
SIG_INSULIN_RECEPTOR_PATHWAY_IN_CARDIAC_MYOCYTES	0.84272	0.99998	0.94741	0.999512	0.19564	0.830626
SIMBULAN_PARP1_TARGETS_DN	0.88495	0.99998	0.88766	0.997416	0.97536	0.997272
SIMBULAN_PARP1_TARGETS_UP	0.91309	0.99998	0.67137	0.996644	0.46919	0.911153
SMID_BREAST_CANCER_LUMINAL_A_DN	0.98657	0.99998	0.95885	0.999786	0.16486	0.812681
SMID_BREAST_CANCER_NORMAL_LIKE_UP	0.91472	0.99998	0.98735	0.999979	0.12263	0.782385
SMIRNOV_RESPONSE_TO_IR_6HR_DN	0.84192	0.99998	0.90535	0.997416	0.80983	0.972369
SMITH_TERT_TARGETS_UP	0.83719	0.99998	0.88014	0.997333	0.65472	0.948523
SOGA_COLORECTAL_CANCER_MYC_UP	0.93911	0.99998	0.99106	0.999979	0.79086	0.969279
SONG_TARGETS_OF_IE86_CMV_PROTEIN	0.99843	0.99998	0.992	0.999979	0.2815	0.861179
SOTIRIOU_BREAST_CANCER_GRADE_1_VS_3_UP	0.88872	0.99998	0.93666	0.999087	0.29188	0.86486
SPIELMAN_LYMPHOBLAST_EUROPEAN_VS_ASIAN_2FC_DN	0.84738	0.99998	0.22471	0.969081	0.78068	0.968361
SPIELMAN_LYMPHOBLAST_EUROPEAN_VS_ASIAN_2FC_UP	0.89638	0.99998	0.76568	0.996644	0.83028	0.975401
SPIELMAN_LYMPHOBLAST_EUROPEAN_VS_ASIAN_DN	0.97015	0.99998	0.63353	0.995211	0.93361	0.994257
SPIRA_SMOKERS_LUNG_CANCER_DN	0.82792	0.99998	0.8131	0.996644	0.57971	0.932057
STEGER_ADIPOGENESIS_DN	0.93308	0.99998	0.83661	0.996644	0.14371	0.802967
STEIN_ESRRA_TARGETS	0.8906	0.99998	0.52276	0.99061	0.32822	0.875856
STEIN_ESRRA_TARGETS_RESPONSIVE_TO_ESTROGEN_UP	0.8507	0.99998	0.65838	0.996644	0.061851	0.717356
STEIN_ESRRA_TARGETS_UP	0.92529	0.99998	0.67985	0.996644	0.37726	0.891187
SUMI_HNF4A_TARGETS	0.93191	0.99998	0.78535	0.996644	0.58188	0.932735
SU_PANCREAS	0.83505	0.99998	0.92121	0.997825	0.77573	0.968361
SU_THYMUS	0.8876	0.99998	0.68646	0.996644	0.31326	0.870442
TAKAO_RESPONSE_TO_UVB_RADIATION_DN	0.99719	0.99998	0.87402	0.997333	0.56732	0.928909
TAKEDA_TARGETS_OF_NUP98_HOXA9_FUSION_16D_DN	0.88049	0.99998	0.93224	0.998875	0.20483	0.835338
TAVAZOIE_METASTASIS	0.96743	0.99998	0.87439	0.997333	0.042175	0.68148
TAVOR_CEBPA_TARGETS_DN	0.95225	0.99998	0.6425	0.996297	0.33937	0.88007
TCGA_GLIOBLASTOMA_MUTATED	0.87156	0.99998	0.90738	0.997416	0.29013	0.863587
TERAMOTO_OPN_TARGETS_CLUSTER_3	0.95047	0.99998	0.58325	0.994069	0.20608	0.835338
TERAMOTO_OPN_TARGETS_CLUSTER_5	0.97505	0.99998	0.93544	0.998929	0.51195	0.91989
TERAO_AOX4_TARGETS_HG_UP	0.85858	0.99998	0.16978	0.964845	0.67429	0.951606
TESAR_ALK_AND_JAK_TARGETS_MOUSE_ES_D4_UP	0.8641	0.99998	0.72856	0.996644	0.74316	0.96243
TESAR_ALK_TARGETS_EPISC_3D_UP	0.89826	0.99998	0.78818	0.996644	0.87513	0.984391
TESAR_ALK_TARGETS_EPISC_4D_UP	0.90129	0.99998	0.74289	0.996644	0.9041	0.990128
TESAR_JAK_TARGETS_MOUSE_ES_D3_DN	0.88772	0.99998	0.86664	0.997333	0.16735	0.816534
TIAN_BHLHA15_TARGETS	0.97172	0.99998	0.56005	0.99205	0.94014	0.994406
TIEN_INTESTINE_PROBIOTICS_2HR_UP	0.93853	0.99998	0.72427	0.996644	0.20919	0.835595
TIEN_INTESTINE_PROBIOTICS_6HR_UP	0.85903	0.99998	0.12201	0.949842	0.39989	0.896917
TIMOFEEVA_GROWTH_STRESS_VIA_STAT1_DN	0.83258	0.99998	0.2832	0.975841	0.78584	0.968361
TOMIDA_LUNG_CANCER_POOR_SURVIVAL	0.8694	0.99998	0.94048	0.999087	0.54798	0.927642
TOMIDA_METASTASIS_UP	0.99897	0.99998	0.99916	0.999979	0.5591	0.928909
TOMLINS_METASTASIS_DN	0.88834	0.99998	0.19041	0.966794	0.60265	0.93595
TONKS_TARGETS_OF_RUNX1_RUNX1T1_FUSION_ERYTHROCYTE_UP	0.86722	0.99998	0.66885	0.996644	0.36641	0.888816
TONKS_TARGETS_OF_RUNX1_RUNX1T1_FUSION_SUSTAINED_IN_GRANULOCYTE_UP	0.98134	0.99998	0.81668	0.996644	0.34866	0.881447
TOOKER_GEMCITABINE_RESISTANCE_DN	0.97035	0.99998	0.59802	0.994221	0.82062	0.974191
TRAYNOR_RETT_SYNDROM_UP	0.9355	0.99998	0.71856	0.996644	0.10977	0.770333
TSAI_RESPONSE_TO_RADIATION_THERAPY	0.89543	0.99998	0.86529	0.997333	0.18764	0.827595
TSENG_IRS1_TARGETS_UP	0.91323	0.99998	0.45664	0.983706	0.46215	0.911153
TSUNODA_CISPLATIN_RESISTANCE_DN	0.82626	0.99998	0.28048	0.975841	0.85541	0.980121
TSUTSUMI_FBXW8_TARGETS	0.96198	0.99998	0.8579	0.996727	0.52744	0.924133
TURASHVILI_BREAST_DUCTAL_CARCINOMA_VS_DUCTAL_NORMAL_DN	0.8905	0.99998	0.84672	0.996644	0.98471	0.999108
TURASHVILI_BREAST_LOBULAR_CARCINOMA_VS_DUCTAL_NORMAL_DN	0.9856	0.99998	0.98821	0.999979	0.96011	0.995333
TURASHVILI_BREAST_LOBULAR_CARCINOMA_VS_LOBULAR_NORMAL_DN	0.95656	0.99998	0.61584	0.994221	0.55943	0.928909
ULE_SPLICING_VIA_NOVA2	0.86275	0.99998	0.53258	0.99061	0.30323	0.870195
VALK_AML_CLUSTER_13	0.90241	0.99998	0.96198	0.999786	0.752	0.965316
VALK_AML_CLUSTER_2	0.9383	0.99998	0.93906	0.999087	0.5473	0.927642
VALK_AML_WITH_FLT3_ITD	0.97759	0.99998	0.63149	0.994992	0.19229	0.829117
VANDESLUIS_COMMD1_TARGETS_GROUP_2_UP	0.82752	0.99998	0.72349	0.996644	0.81838	0.974191
VANHARANTA_UTERINE_FIBROID_UP	0.90772	0.99998	0.73953	0.996644	0.44898	0.909189
VANHARANTA_UTERINE_FIBROID_WITH_7Q_DELETION_UP	0.97573	0.99998	0.89256	0.997416	0.11734	0.776664
VANTVEER_BREAST_CANCER_BRCA1_DN	0.98215	0.99998	0.99931	0.999979	0.36849	0.888836
VANTVEER_BREAST_CANCER_BRCA1_UP	0.83623	0.99998	0.93686	0.999087	0.37166	0.889966
VANTVEER_BREAST_CANCER_METASTASIS_DN	0.9744	0.99998	0.97419	0.999979	0.75692	0.965536
VANTVEER_BREAST_CANCER_POOR_PROGNOSIS	0.96677	0.99998	0.99455	0.999979	0.47127	0.911706
VECCHI_GASTRIC_CANCER_EARLY_DN	0.98589	0.99998	0.99482	0.999979	0.15961	0.808348
VERHAAK_GLIOBLASTOMA_CLASSICAL	0.87082	0.99998	0.69923	0.996644	0.97544	0.997272
VERHAAK_GLIOBLASTOMA_NEURAL	0.97219	0.99998	0.96738	0.999896	0.97389	0.996991
VETTER_TARGETS_OF_PRKCA_AND_ETS1_UP	0.98706	0.99998	0.51619	0.99061	0.21611	0.837732
VISALA_AGING_LYMPHOCYTE_DN	0.92272	0.99998	0.68431	0.996644	0.71895	0.956275
VISALA_RESPONSE_TO_HEAT_SHOCK_AND_AGING_UP	0.99917	0.99998	0.92336	0.998187	0.10921	0.769655
WACKER_HYPOXIA_TARGETS_OF_VHL	0.91445	0.99998	0.93148	0.998875	0.89037	0.98812
WAKASUGI_HAVE_ZNF143_BINDING_SITES	0.88261	0.99998	0.66225	0.996644	0.19042	0.828664
WAMUNYOKOLI_OVARIAN_CANCER_GRADES_1_2_DN	0.89267	0.99998	0.62438	0.994435	0.0030638	0.427023
WAMUNYOKOLI_OVARIAN_CANCER_LMP_DN	0.92092	0.99998	0.62816	0.994992	0.066343	0.721121
WANG_LMO4_TARGETS_DN	0.92482	0.99998	0.52716	0.99061	0.74711	0.964093
WANG_LMO4_TARGETS_UP	0.85344	0.99998	0.22141	0.969081	0.58003	0.932057
WANG_NEOPLASTIC_TRANSFORMATION_BY_CCND1_MYC	0.98787	0.99998	0.98942	0.999979	0.20805	0.835541
WANG_RESPONSE_TO_FORSKOLIN_UP	0.82873	0.99998	0.91671	0.997416	0.22203	0.840846
WANG_RESPONSE_TO_GSK3_INHIBITOR_SB216763_DN	0.93231	0.99998	0.95368	0.999786	0.074552	0.732341
WANG_THOC1_TARGETS_DN	0.89438	0.99998	0.86826	0.997333	0.64482	0.945721
WANG_TUMOR_INVASIVENESS_DN	0.86596	0.99998	0.52946	0.99061	0.22836	0.847283
WATANABE_COLON_CANCER_MSI_VS_MSS_UP	0.95445	0.99998	0.59868	0.994221	0.058357	0.715291
WEBER_METHYLATED_HCP_IN_SPERM_UP	0.86079	0.99998	0.92204	0.998187	0.35905	0.884675
WEBER_METHYLATED_ICP_IN_FIBROBLAST	0.87681	0.99998	0.89712	0.997416	0.62885	0.94116
WEBER_METHYLATED_IN_COLON_CANCER	0.9981	0.99998	0.91608	0.997416	0.64076	0.945072
WEBER_METHYLATED_LCP_IN_FIBROBLAST_UP	0.98145	0.99998	0.64663	0.996644	0.53489	0.924615
WEBER_METHYLATED_LCP_IN_SPERM_UP	0.92124	0.99998	0.42324	0.980393	0.44866	0.90898
WEINMANN_ADAPTATION_TO_HYPOXIA_DN	0.88292	0.99998	0.52243	0.99061	0.19222	0.829117
WEINMANN_ADAPTATION_TO_HYPOXIA_UP	0.9783	0.99998	0.87545	0.997333	0.83141	0.975537
WEI_MIR34A_TARGETS	0.90201	0.99998	0.62405	0.994221	0.98859	0.999478
WELCSH_BRCA1_TARGETS_DN	0.85146	0.99998	0.80387	0.996644	0.42538	0.904138
WENDT_COHESIN_TARGETS_UP	0.8242	0.99998	0.56252	0.992219	0.32449	0.874307
WHITFIELD_CELL_CYCLE_G2	0.97937	0.99998	0.96348	0.999786	0.055665	0.713951
WIELAND_UP_BY_HBV_INFECTION	0.91423	0.99998	0.99357	0.999979	0.10081	0.759462
WIKMAN_ASBESTOS_LUNG_CANCER_UP	0.95421	0.99998	0.84879	0.996644	0.97823	0.99777
WILLIAMS_ESR2_TARGETS_UP	0.85958	0.99998	0.72698	0.996644	0.97894	0.997811
WILSON_PROTEASES_AT_TUMOR_BONE_INTERFACE_UP	0.98845	0.99998	0.88158	0.997357	0.22585	0.843258
WINTER_HYPOXIA_DN	0.9966	0.99998	0.97543	0.999979	0.34099	0.880765
WONG_ENDMETRIUM_CANCER_DN	0.99664	0.99998	0.8673	0.997333	0.16975	0.817905
WONG_ENDMETRIUM_CANCER_UP	0.86931	0.99998	0.86568	0.997333	0.32526	0.874753
WOTTON_RUNX_TARGETS_DN	0.87072	0.99998	0.81255	0.996644	0.95866	0.995301
WP_2Q211_COPY_NUMBER_VARIATION_SYNDROME	0.97307	0.99998	0.79546	0.996644	0.64349	0.945465
WP_ALSTROM_SYNDROME	0.97785	0.99998	0.81628	0.996644	0.70968	0.955061
WP_ARRHYTHMOGENIC_RIGHT_VENTRICULAR_CARDIOMYOPATHY	0.91203	0.99998	0.7354	0.996644	0.80658	0.971736
WP_ARSENIC_METABOLISM_AND_REACTIVE_OXYGEN_SPECIES_GENERATION	0.8353	0.99998	0.77397	0.996644	0.36536	0.888816
WP_BENZOAPYRENE_METABOLISM	0.95895	0.99998	0.99761	0.999979	0.88277	0.986431
WP_BIOMARKERS_FOR_PYRIMIDINE_METABOLISM_DISORDERS	0.87293	0.99998	0.94296	0.999087	0.31629	0.870442
WP_CANNABINOID_RECEPTOR_SIGNALING	0.91115	0.99998	0.99154	0.999979	0.22799	0.846414
WP_CCL18_SIGNALING_PATHWAY	0.82778	0.99998	0.41037	0.980393	0.83181	0.975537
WP_CELLTYPE_DEPENDENT_SELECTIVITY_OF_CCK2R_SIGNALING	0.93377	0.99998	0.81049	0.996644	0.66998	0.950233
WP_CLASSICAL_PATHWAY_OF_STEROIDOGENESIS_WITH_GLUCOCORTICOID_AND_MINERALOCORTICOID_METABOLISM	0.84194	0.99998	0.93348	0.998875	0.034607	0.675485
WP_COHESIN_COMPLEX_CORNELIA_DE_LANGE_SYNDROME	0.88812	0.99998	0.88484	0.997416	0.93972	0.994406
WP_COVID19_THROMBOSIS_AND_ANTICOAGULATION	0.91987	0.99998	0.62266	0.994221	0.75013	0.965175
WP_DOPAMINE_METABOLISM	0.98754	0.99998	0.99984	0.999979	0.82059	0.974191
WP_DRAVET_SYNDROME	0.83835	0.99998	0.84208	0.996644	0.03598	0.677019
WP_EBOLA_VIRUS_INFECTION_IN_HOST	0.85135	0.99998	0.82374	0.996644	0.73654	0.961241
WP_EDA_SIGNALING_IN_HAIR_FOLLICLE_DEVELOPMENT	0.94637	0.99998	0.91466	0.997416	0.1262	0.785278
WP_ESTRADIOL_REGULATION_IN_PORTOSINUSOIDAL_VASCULAR_DISEASE	0.82568	0.99998	0.20179	0.966794	0.31324	0.870442
WP_ESTROGEN_RECEPTOR_PATHWAY	0.85242	0.99998	0.54206	0.99061	0.67142	0.950537
WP_ESTROGEN_SIGNALING_PATHWAY	0.86861	0.99998	0.59419	0.994221	0.20382	0.834321
WP_ETHANOL_METABOLISM_PRODUCTION_OF_ROS_BY_CYP2E1	0.94529	0.99998	0.73581	0.996644	0.68588	0.952048
WP_ETHER_LIPID_BIOSYNTHESIS	0.95929	0.99998	0.68084	0.996644	0.85886	0.981315
WP_EXTRACELLULAR_VESICLES_IN_THE_CROSSTALK_OF_CARDIAC_CELLS	0.98888	0.99998	0.86585	0.997333	0.32646	0.875234
WP_FARNESOID_X_RECEPTOR_PATHWAY	0.99224	0.99998	0.99676	0.999979	0.70366	0.954159
WP_FBXL10_ENHANCEMENT_OF_MAPERK_SIGNALING_IN_DIFFUSE_LARGE_BCELL_LYMPHOMA	0.95472	0.99998	0.10734	0.946312	0.25588	0.858613
WP_GDNFRET_SIGNALING_AXIS	0.87066	0.99998	0.85923	0.996727	0.52578	0.924133
WP_GENETIC_CAUSES_OF_PORTOSINUSOIDAL_VASCULAR_DISEASE	0.99889	0.99998	0.97225	0.999979	0.25498	0.858529
WP_GLYCEROLIPIDS_AND_GLYCEROPHOSPHOLIPIDS	0.86353	0.99998	0.49046	0.989497	0.14907	0.803185
WP_GLYCEROPHOSPHOLIPID_BIOSYNTHETIC_PATHWAY	0.9335	0.99998	0.90053	0.997416	0.903	0.990077
WP_GLYCOSYLATION_AND_RELATED_CONGENITAL_DEFECTS	0.99471	0.99998	0.98501	0.999979	0.99482	0.99971
WP_HEDGEHOG_SIGNALING_PATHWAY_WP4249	0.9596	0.99998	0.99665	0.999979	0.020169	0.614612
WP_HEREDITARY_LEIOMYOMATOSIS_AND_RENAL_CELL_CARCINOMA_PATHWAY	0.93553	0.99998	0.88494	0.997416	0.66054	0.948714
WP_HIPPOYAP_SIGNALING	0.86472	0.99998	0.81962	0.996644	0.79304	0.970692
WP_HIPPO_SIGNALING_REGULATION_PATHWAYS	0.84341	0.99998	0.70576	0.996644	0.78254	0.968361
WP_HISTONE_MODIFICATIONS	0.8294	0.99998	0.63328	0.995096	0.84095	0.97721
WP_HOSTPATHOGEN_INTERACTION_OF_HUMAN_CORONAVIRUSES_AUTOPHAGY	0.96982	0.99998	0.81192	0.996644	0.83404	0.975537
WP_ID_SIGNALING_PATHWAY	0.86934	0.99998	0.84876	0.996644	0.779	0.968361
WP_IL18_SIGNALING_PATHWAY	0.91141	0.99998	0.49996	0.989624	0.028196	0.649051
WP_IL4_SIGNALING_PATHWAY	0.84726	0.99998	0.76417	0.996644	0.023174	0.629858
WP_IL7_SIGNALING_PATHWAY	0.92176	0.99998	0.82114	0.996644	0.035857	0.676933
WP_IL9_SIGNALING_PATHWAY	0.85857	0.99998	0.61541	0.994221	0.02038	0.615219
WP_INTERACTOME_OF_POLYCOMB_REPRESSIVE_COMPLEX_2_PRC2	0.90276	0.99998	0.5514	0.99105	0.23139	0.850347
WP_KISSPEPTINKISSPEPTIN_RECEPTOR_SYSTEM_IN_THE_OVARY	0.85491	0.99998	0.80821	0.996644	0.014453	0.574918
WP_LEUKOTRIENE_METABOLIC_PATHWAY	0.98177	0.99998	0.94292	0.999087	0.0061296	0.489332
WP_LIPID_METABOLISM_IN_SENESCENT_CELLS	0.98563	0.99998	0.86213	0.997043	0.16173	0.81091
WP_MAMMALIAN_DISORDER_OF_SEXUAL_DEVELOPMENT	0.83835	0.99998	0.90946	0.997416	0.45711	0.911153
WP_MATRIX_METALLOPROTEINASES	0.94444	0.99998	0.81275	0.996644	0.18012	0.823335
WP_MELANOMA	0.82858	0.99998	0.91649	0.997416	0.10576	0.765758
WP_METAPATHWAY_BIOTRANSFORMATION_PHASE_I_AND_II	0.90807	0.99998	0.98894	0.999979	0.38347	0.893081
WP_METASTATIC_BRAIN_TUMOR	0.95651	0.99998	0.79774	0.996644	0.54331	0.926599
WP_METHYLATION_PATHWAYS	0.9767	0.99998	0.62475	0.994539	0.43841	0.906673
WP_MICROGLIA_PATHOGEN_PHAGOCYTOSIS_PATHWAY	0.97035	0.99998	0.99055	0.999979	0.20542	0.835338
WP_MICRORNA_NETWORK_ASSOCIATED_WITH_CHRONIC_LYMPHOCYTIC_LEUKEMIA	0.88917	0.99998	0.51975	0.99061	0.13379	0.794667
WP_MICROTUBULE_CYTOSKELETON_REGULATION	0.99941	0.99998	0.99958	0.999979	0.38742	0.89361
WP_MIRNA_REGULATION_OF_P53_PATHWAY_IN_PROSTATE_CANCER	0.91641	0.99998	0.80045	0.996644	0.83327	0.975537
WP_MITOCHONDRIAL_COMPLEX_I_ASSEMBLY_MODEL_OXPHOS_SYSTEM	0.85521	0.99998	0.89079	0.997416	0.93004	0.994057
WP_NAD_BIOSYNTHESIS_II_FROM_TRYPTOPHAN	0.86165	0.99998	0.97759	0.999979	0.53151	0.924205
WP_NETRINUNC5B_SIGNALING_PATHWAY	0.9361	0.99998	0.79993	0.996644	0.5684	0.929311
WP_NEURODEGENERATION_WITH_BRAIN_IRON_ACCUMULATION_NBIA_SUBTYPES_PATHWAY	0.86788	0.99998	0.9211	0.997825	0.55276	0.928681
WP_NEUROTRANSMITTER_DISORDERS	0.99402	0.99998	0.97062	0.999979	0.88756	0.987567
WP_NODLIKE_RECEPTOR_NLR_SIGNALING_PATHWAY	0.8352	0.99998	0.41263	0.980393	0.59388	0.935384
WP_NSP1_FROM_SARSCOV2_INHIBITS_TRANSLATION_INITIATION_IN_THE_HOST_CELL	0.90751	0.99998	0.96876	0.999979	0.79694	0.971059
WP_ONECARBON_METABOLISM	0.88205	0.99998	0.90559	0.997416	0.49737	0.917653
WP_OSTEOBLAST_DIFFERENTIATION_AND_RELATED_DISEASES	0.87732	0.99998	0.9192	0.997416	0.15192	0.805252
WP_OSTEOCLAST_SIGNALING	0.91549	0.99998	0.75374	0.996644	0.65619	0.948523
WP_OSTEOPONTIN_SIGNALING	0.89322	0.99998	0.3734	0.980393	0.59467	0.935384
WP_OXIDATIVE_STRESS_RESPONSE	0.94214	0.99998	0.8084	0.996644	0.75112	0.965175
WP_P38_MAPK_SIGNALING_PATHWAY	0.82981	0.99998	0.23551	0.969081	0.11248	0.77271
WP_PARKINSONS_DISEASE_PATHWAY	0.99534	0.99998	0.87137	0.997333	0.95063	0.994568
WP_PARKINUBIQUITIN_PROTEASOMAL_SYSTEM_PATHWAY	0.93102	0.99998	0.98177	0.999979	0.49091	0.915992
WP_PATHWAYS_AFFECTED_IN_ADENOID_CYSTIC_CARCINOMA	0.84717	0.99998	0.95387	0.999786	0.046096	0.687901
WP_PENTOSE_PHOSPHATE_METABOLISM	0.99669	0.99998	0.98487	0.999979	0.92695	0.993816
WP_PENTOSE_PHOSPHATE_PATHWAY_IN_SENESCENT_CELLS	0.99306	0.99998	0.97651	0.999979	0.94638	0.994509
WP_PHOSPHOINOSITIDES_METABOLISM	0.98025	0.99998	0.99333	0.999979	0.45226	0.91026
WP_PHOTODYNAMIC_THERAPYINDUCED_HIF1_SURVIVAL_SIGNALING	0.87098	0.99998	0.80308	0.996644	0.95009	0.994568
WP_PI3KAKTMTOR_SIGNALING_PATHWAY_AND_THERAPEUTIC_OPPORTUNITIES	0.85953	0.99998	0.948	0.999512	0.070465	0.722711
WP_PKCGAMMA_CALCIUM_SIGNALING_PATHWAY_IN_ATAXIA	0.89858	0.99998	0.55383	0.99105	0.91142	0.991226
WP_PRIMARY_FOCAL_SEGMENTAL_GLOMERULOSCLEROSIS_FSGS	0.90732	0.99998	0.97649	0.999979	0.6065	0.938034
WP_PYRIMIDINE_METABOLISM	0.9262	0.99998	0.95824	0.999786	0.93046	0.994057
WP_RAC1PAK1P38MMP2_PATHWAY	0.84347	0.99998	0.39255	0.980393	0.17439	0.821241
WP_REGULATION_OF_APOPTOSIS_BY_PARATHYROID_HORMONERELATED_PROTEIN	0.91307	0.99998	0.65814	0.996644	0.80033	0.971736
WP_RENINANGIOTENSINALDOSTERONE_SYSTEM_RAAS	0.92326	0.99998	0.95188	0.999786	0.48772	0.915992
WP_ROBO4_AND_VEGF_SIGNALING_PATHWAYS_CROSSTALK	0.90005	0.99998	0.59699	0.994221	0.74945	0.965175
WP_SELENIUM_MICRONUTRIENT_NETWORK	0.8848	0.99998	0.79532	0.996644	0.55248	0.928681
WP_SERINE_METABOLISM	0.84429	0.99998	0.44907	0.983706	0.36972	0.889109
WP_SEROTONIN_RECEPTOR_467_AND_NR3C_SIGNALING	0.84775	0.99998	0.30974	0.975841	0.1916	0.828664
WP_SMALL_CELL_LUNG_CANCER	0.87213	0.99998	0.70765	0.996644	0.36255	0.886667
WP_STING_PATHWAY_IN_KAWASAKILIKE_DISEASE_AND_COVID19	0.91287	0.99998	0.66107	0.996644	0.24159	0.855034
WP_SULFATION_BIOTRANSFORMATION_REACTION	0.96903	0.99998	0.89962	0.997416	0.40384	0.897516
WP_SYNAPTIC_VESICLE_PATHWAY	0.84254	0.99998	0.59213	0.994221	0.30958	0.870442
WP_TCA_CYCLE_AND_DEFICIENCY_OF_PYRUVATE_DEHYDROGENASE_COMPLEX_PDHC	0.90087	0.99998	0.95182	0.999786	0.30807	0.870442
WP_TCA_CYCLE_IN_SENESCENCE	0.92934	0.99998	0.83109	0.996644	0.071524	0.72716
WP_THIAMINE_METABOLIC_PATHWAYS	0.91064	0.99998	0.99232	0.999979	0.79827	0.971388
WP_TP53_NETWORK	0.85759	0.99998	0.90425	0.997416	0.08718	0.744097
WP_TRANSCRIPTION_FACTOR_REGULATION_IN_ADIPOGENESIS	0.83111	0.99998	0.53296	0.99061	0.65339	0.948523
WP_TYPE_II_DIABETES_MELLITUS	0.98491	0.99998	0.89741	0.997416	0.52829	0.924133
WP_VEGFAVEGFR2_SIGNALING	0.90718	0.99998	0.65874	0.996644	0.0055917	0.473549
WP_VITAMIN_B12_METABOLISM	0.86318	0.99998	0.63049	0.994992	0.20695	0.835538
WP_VITAMIN_D_METABOLISM	0.87545	0.99998	0.64656	0.996644	0.8734	0.983855
WP_VITAMIN_D_RECEPTOR_PATHWAY	0.83483	0.99998	0.8718	0.997333	0.55156	0.928592
WU_APOPTOSIS_BY_CDKN1A_VIA_TP53	0.84786	0.99998	0.94838	0.999641	0.76205	0.966286
WU_HBX_TARGETS_1_UP	0.99256	0.99998	0.35509	0.980393	0.78418	0.968361
WU_HBX_TARGETS_2_UP	0.90637	0.99998	0.11232	0.946312	0.90493	0.990291
XIE_ST_HSC_S1PR3_OE_DN	0.97355	0.99998	0.97344	0.999979	0.28138	0.861179
XU_HGF_TARGETS_INDUCED_BY_AKT1_48HR_DN	0.99963	0.99998	0.99099	0.999979	0.30026	0.868862
XU_RESPONSE_TO_TRETINOIN_AND_NSC682994_DN	0.97921	0.99998	0.99541	0.999979	0.83883	0.976697
YAGI_AML_SURVIVAL	0.84914	0.99998	0.86513	0.997333	0.4541	0.910362
YAGI_AML_WITH_INV_16_TRANSLOCATION	0.87756	0.99998	0.95471	0.999786	0.065893	0.721121
YAMAZAKI_TCEB3_TARGETS_DN	0.99273	0.99998	0.86894	0.997333	0.74691	0.963982
YANAGIHARA_ESX1_TARGETS	0.95776	0.99998	0.55728	0.991327	0.37544	0.890722
YANAGISAWA_LUNG_CANCER_RECURRENCE	0.88277	0.99998	0.84583	0.996644	0.69591	0.952435
YANG_BREAST_CANCER_ESR1_BULK_DN	0.84853	0.99998	0.55268	0.99105	0.82886	0.975201
YANG_BREAST_CANCER_ESR1_UP	0.92358	0.99998	0.90708	0.997416	0.30764	0.870442
YAO_TEMPORAL_RESPONSE_TO_PROGESTERONE_CLUSTER_14	0.90508	0.99998	0.9897	0.999979	0.15313	0.806363
YAO_TEMPORAL_RESPONSE_TO_PROGESTERONE_CLUSTER_17	0.87604	0.99998	0.39136	0.980393	0.94609	0.994509
YAUCH_HEDGEHOG_SIGNALING_PARACRINE_UP	0.96722	0.99998	0.77803	0.996644	0.73783	0.961602
YIH_RESPONSE_TO_ARSENITE_C2	0.84801	0.99998	0.9382	0.999087	0.53235	0.924615
YOSHIMURA_MAPK8_TARGETS_UP	0.85003	0.99998	0.74892	0.996644	0.7253	0.958363
ZEILSTRA_CD44_TARGETS_UP	0.82603	0.99998	0.57238	0.992406	0.022521	0.628813
ZHANG_PROLIFERATING_VS_QUIESCENT	0.95782	0.99998	0.86001	0.996727	0.91517	0.991895
ZHANG_RESPONSE_TO_CANTHARIDIN_DN	0.95671	0.99998	0.87288	0.997333	0.63635	0.944102
ZHAN_LATE_DIFFERENTIATION_GENES_DN	0.99273	0.99998	0.84177	0.996644	0.2885	0.862984
ZHAN_MULTIPLE_MYELOMA_MF_UP	0.94412	0.99998	0.43888	0.983411	0.53849	0.925458
ZHAN_MULTIPLE_MYELOMA_PR_DN	0.94266	0.99998	0.79276	0.996644	0.72959	0.958775
ZHAN_MULTIPLE_MYELOMA_SPIKED	0.97601	0.99998	0.88688	0.997416	0.41799	0.90294
ZHOU_TNF_SIGNALING_30MIN	0.89664	0.99998	0.77108	0.996644	0.97664	0.997575
ZWANG_EGF_PERSISTENTLY_UP	0.8564	0.99998	0.5803	0.994069	0.71175	0.955752

### Sheet: T12.magma_tissue
Table 12. Tissue enrichment analysis based on DDx-derived GWAS using MAGMA
Significantly associated tissues at FDR threshold 0.05 were highlighted. FDR for each tissue was estimated by MAGMA based on DDx-derived GWAS or original GWAS of two compared traits
Tissue	P_DDx	FDR_DDx	P_C2	FDR_C2	P_Pneumonia.b.meta	FDR_Pneumonia.b.meta
Lung	0.0054566	0.185161	1.1957e-05	0.000645678	0.032367	0.376283
Nerve_Tibial	0.0068578	0.185161	0.0016545	0.0223358	0.5891	0.923317
Cervix_Endocervix	0.016253	0.205794	0.00047875	0.0086175	0.12913	0.6534
Fallopian_Tube	0.011804	0.205794	5.8652e-05	0.0015836	0.034841	0.376283
Pituitary	0.019055	0.205794	0.020462	0.10045	0.65022	0.923317
Ovary	0.026632	0.227784	0.0086891	0.0670302	0.03313	0.376283
Prostate	0.029778	0.227784	0.01262	0.085185	0.019754	0.376283
Spleen	0.037964	0.227784	0.016823	0.0908442	0.37061	0.758411
Uterus	0.037204	0.227784	0.0037493	0.0404924	0.22924	0.68772
Bladder	0.052789	0.285061	0.065762	0.221947	0.026397	0.376283
Artery_Coronary	0.062625	0.300249	0.090747	0.272241	0.21168	0.672395
Breast_Mammary_Tissue	0.066722	0.300249	0.036218	0.162981	0.1936	0.6534
Adipose_Visceral_Omentum	0.081376	0.338023	0.090191	0.272241	0.3111	0.730409
Colon_Sigmoid	0.093025	0.358811	0.048902	0.203131	0.095413	0.6534
Cells_Cultured_fibroblasts	0.10592	0.381312	0.46083	0.840528	0.58574	0.923317
Adipose_Subcutaneous	0.12546	0.391257	0.06384	0.221947	0.42568	0.789412
Artery_Aorta	0.13815	0.391257	0.17196	0.403732	0.26156	0.70488
Cells_EBV-transformed_lymphocytes	0.14491	0.391257	0.20912	0.46129	0.70622	0.923317
Cervix_Ectocervix	0.11819	0.391257	0.014987	0.089922	0.16006	0.6534
Whole_Blood	0.134	0.391257	0.14058	0.34506	0.27412	0.70488
Stomach	0.16643	0.40851	0.10758	0.276634	0.071406	0.642654
Vagina	0.16056	0.40851	0.10627	0.276634	0.26626	0.70488
Esophagus_Gastroesophageal_Junction	0.24233	0.568949	0.21356	0.46129	0.10122	0.6534
Adrenal_Gland	0.26113	0.587542	0.70909	0.99984	0.14006	0.6534
Minor_Salivary_Gland	0.28145	0.607932	0.27129	0.563448	0.39158	0.758411
Colon_Transverse	0.31184	0.62904	0.064002	0.221947	0.16881	0.6534
Esophagus_Muscularis	0.31452	0.62904	0.30613	0.61226	0.11533	0.6534
Artery_Tibial	0.36634	0.698462	0.46696	0.840528	0.1833	0.6534
Kidney_Medulla	0.3751	0.698462	0.44215	0.840528	0.60718	0.923317
Small_Intestine_Terminal_Ileum	0.45949	0.822612	0.095895	0.272544	0.45587	0.789412
Thyroid	0.47224	0.822612	0.0061563	0.0554067	0.29964	0.730409
Kidney_Cortex	0.55544	0.937305	0.59129	0.955403	0.34483	0.749282
Liver	0.60343	0.987431	0.71858	0.99984	0.19229	0.6534
Brain_Amygdala	0.94547	0.99667	0.9972	0.99984	0.75941	0.923317
Brain_Anterior_cingulate_cortex_BA24	0.95732	0.99667	0.997	0.99984	0.78758	0.923317
Brain_Caudate_basal_ganglia	0.92339	0.99667	0.99353	0.99984	0.78667	0.923317
Brain_Cerebellar_Hemisphere	0.78278	0.99667	0.60155	0.955403	0.98238	0.98492
Brain_Cerebellum	0.78759	0.99667	0.53461	0.931256	0.98492	0.98492
Brain_Cortex	0.899	0.99667	0.9885	0.99984	0.83789	0.923317
Brain_Frontal_Cortex_BA9	0.94372	0.99667	0.99748	0.99984	0.76474	0.923317
Brain_Hippocampus	0.90596	0.99667	0.99065	0.99984	0.73367	0.923317
Brain_Hypothalamus	0.95658	0.99667	0.99589	0.99984	0.87554	0.923317
Brain_Nucleus_accumbens_basal_ganglia	0.92882	0.99667	0.99061	0.99984	0.8647	0.923317
Brain_Putamen_basal_ganglia	0.96352	0.99667	0.99769	0.99984	0.81438	0.923317
Brain_Spinal_cord_cervical_c-1	0.94073	0.99667	0.98934	0.99984	0.88912	0.923317
Brain_Substantia_nigra	0.99667	0.99667	0.99984	0.99984	0.88552	0.923317
Esophagus_Mucosa	0.71271	0.99667	0.67589	0.99984	0.4678	0.789412
Heart_Atrial_Appendage	0.95278	0.99667	0.91056	0.99984	0.44231	0.789412
Heart_Left_Ventricle	0.98816	0.99667	0.87475	0.99984	0.74512	0.923317
Muscle_Skeletal	0.96466	0.99667	0.88623	0.99984	0.78971	0.923317
Pancreas	0.78043	0.99667	0.56188	0.948172	0.69871	0.923317
Skin_Not_Sun_Exposed_Suprapubic	0.66883	0.99667	0.87949	0.99984	0.34689	0.749282
Skin_Sun_Exposed_Lower_leg	0.65821	0.99667	0.86077	0.99984	0.39325	0.758411
Testis	0.96325	0.99667	0.72191	0.99984	0.85156	0.923317

### Sheet: T13.magma_cell_type
Table 13. Significant cell types based on DDx-derived GWAS using MAGMA per dataset cell type analysis
Significantly associated cell types at FDR threshold 0.05 were highlighted. FDR for each cell type was estimated by MAGMA based on DDx-derived GWAS or original GWAS of two compared traits; Dataset=scRNA-seq dataset with analyzed cell types.
Dataset	Cell_type	P_DDx	FDR_DDx	P_C2	FDR_C2	P_Pneumonia.b.meta	FDR_Pneumonia.b.meta
PsychENCODE_Developmental	In7	0.00026123	0.215515	0.055632	0.76802	0.5179	0.979385
PBMC_10x_68k	CD14+_Monocyte	0.00088143	0.316937	0.030811	0.76802	0.3365	0.979385
PsychENCODE_Developmental	In3	0.0011525	0.316937	0.057626	0.76802	0.16213	0.979385
PsychENCODE_Developmental	In8	0.0019231	0.317312	0.095848	0.76802	0.59247	0.979385
GSE168408_Human_Prefrontal_Cortex_level3_Fetal	ID2_CSMD1	0.0018624	0.317312	0.017518	0.76802	0.70327	0.979385
PsychENCODE_Developmental	In6	0.0028303	0.389166	0.1402	0.76802	0.70209	0.979385
Allen_Human_MTG_level2	Inh_L1.3_SST_CALB1	0.003611	0.390225	0.1128	0.76802	0.42658	0.979385
PsychENCODE_Developmental	In1	0.003784	0.390225	0.068408	0.76802	0.45197	0.979385
Linnarsson_GSE76381_Human_Midbrain	DA0	0.0057759	0.397093	0.10531	0.76802	0.89231	0.987124
PsychENCODE_Developmental	In4	0.0045369	0.397093	0.029097	0.76802	0.55893	0.979385
PsychENCODE_Developmental	In2	0.0052279	0.397093	0.12431	0.76802	0.56755	0.979385
PsychENCODE_Developmental	Ex8	0.0054954	0.397093	0.029364	0.76802	0.67939	0.979385
GSE168408_Human_Prefrontal_Cortex_level3_Fetal	VIP_ADAMTSL1	0.0071471	0.453566	0.083505	0.76802	0.36646	0.979385
PBMC_10x_68k	Dendritic	0.0091264	0.47058	0.18801	0.76802	0.50665	0.979385
PsychENCODE_Developmental	Ex2	0.0082508	0.47058	0.16316	0.76802	0.45541	0.979385
PsychENCODE_Developmental	Ex3	0.009094	0.47058	0.12173	0.76802	0.56075	0.979385
GSE81547_Human_Pancreas	alpha	0.01268	0.615353	0.11644	0.76802	0.064267	0.922959
GSE168408_Human_Prefrontal_Cortex_level3_Fetal	VIP_CHRM2	0.013591	0.622921	0.038057	0.76802	0.98845	0.99539
Allen_Human_MTG_level2	Endo_L2.6_NOSTRIN	0.023587	0.628344	0.0054017	0.76802	0.28821	0.979385
GSE104276_Human_Prefrontal_cortex_per_ages	GW13_Neurons	0.026657	0.628344	0.082122	0.76802	0.86308	0.987124
GSE67835_Human_Cortex	endothelial	0.025553	0.628344	0.037223	0.76802	0.34356	0.979385
GSE67835_Human_Cortex_woFetal	endothelial	0.024837	0.628344	0.04762	0.76802	0.43207	0.979385
Linnarsson_GSE76381_Human_Midbrain	DA2	0.014948	0.628344	0.13133	0.76802	0.26302	0.979385
Linnarsson_GSE76381_Human_Midbrain	RN	0.018665	0.628344	0.087232	0.76802	0.60302	0.979385
Linnarsson_GSE76381_Human_Midbrain	NbML1	0.02014	0.628344	0.20596	0.76802	0.92905	0.990266
PsychENCODE_Developmental	In5	0.019366	0.628344	0.094424	0.76802	0.44868	0.979385
PsychENCODE_Developmental	Ex1	0.021757	0.628344	0.20563	0.76802	0.42614	0.979385
PsychENCODE_Developmental	Ex5	0.023094	0.628344	0.19044	0.76802	0.4278	0.979385
PsychENCODE_Developmental	Ex7	0.023705	0.628344	0.1982	0.76802	0.46457	0.979385
PsychENCODE_Developmental	Ex4	0.025915	0.628344	0.17807	0.76802	0.56407	0.979385
GSE168408_Human_Prefrontal_Cortex_level2_Fetal	ID2	0.019693	0.628344	0.051708	0.76802	0.39831	0.979385
GSE168408_Human_Prefrontal_Cortex_level3_Fetal	CCK_SORCS1	0.025598	0.628344	0.17683	0.76802	0.9052	0.987124
GSE168408_Human_Prefrontal_Cortex_level3_Neonatal	ID2_CSMD1	0.016664	0.628344	0.19843	0.76802	0.21647	0.979385
GSE168408_Human_Prefrontal_Cortex_level3_Infancy	L5.6_TLE4_SCUBE1	0.019373	0.628344	0.1324	0.76802	0.38081	0.979385
GSE168408_Human_Prefrontal_Cortex_level3_Adult	SST_CALB1	0.020514	0.628344	0.1727	0.76802	0.4015	0.979385
GSE168408_Human_Prefrontal_Cortex_level3_Fetal	LAMP5_NDNF	0.030097	0.653422	0.0068894	0.76802	0.14162	0.979385
GSE168408_Human_Prefrontal_Cortex_level3_Neonatal	VIP_CHRM2	0.028699	0.653422	0.014579	0.76802	0.88979	0.987124
GSE168408_Human_Prefrontal_Cortex_level3_Adult	VIP_ADAMTSL1	0.029345	0.653422	0.0049363	0.76802	0.88382	0.987124
GSE168408_Human_Prefrontal_Cortex_level3_Infancy	ID2_dev	0.032469	0.686844	0.04749	0.76802	0.030504	0.88921
GSE168408_Human_Prefrontal_Cortex_level2_Fetal	PV_SCUBE3	0.034485	0.711253	0.033581	0.76802	0.88368	0.987124
Allen_Human_MTG_level2	Inh_L4.6_SST_GXYLT2	0.046399	0.725079	0.073552	0.76802	0.82219	0.987124
Allen_Human_MTG_level2	Micro_L1.3_TYROBP	0.052155	0.725079	0.1052	0.76802	0.15123	0.979385
GSE104276_Human_Prefrontal_cortex_per_ages	GW26_GABAergic_neurons	0.040252	0.725079	0.050509	0.76802	0.44474	0.979385
GSE104276_Human_Prefrontal_cortex_per_ages	GW23_Microglia	0.043529	0.725079	0.4708	0.838898	0.076578	0.952073
Linnarsson_GSE101601_Human_Temporal_cortex	GABA_5	0.03743	0.725079	0.047705	0.76802	0.85976	0.987124
PsychENCODE_Developmental	Ex6	0.050572	0.725079	0.23484	0.772888	0.41535	0.979385
PsychENCODE_Adult	In3	0.042156	0.725079	0.06135	0.76802	0.3416	0.979385
PsychENCODE_Adult	In7	0.046014	0.725079	0.10978	0.76802	0.62977	0.979385
GSE168408_Human_Prefrontal_Cortex_level2_Neonatal	PV_SCUBE3	0.051386	0.725079	0.041326	0.76802	0.68282	0.979385
GSE168408_Human_Prefrontal_Cortex_level3_Fetal	SST_CALB1_dev	0.043017	0.725079	0.12987	0.76802	0.37809	0.979385
GSE168408_Human_Prefrontal_Cortex_level3_Fetal	L5.6_TLE4_SCUBE1	0.045043	0.725079	0.17767	0.76802	0.70715	0.979385
GSE168408_Human_Prefrontal_Cortex_level3_Fetal	VIP_CRH	0.051792	0.725079	0.046261	0.76802	0.53309	0.979385
GSE168408_Human_Prefrontal_Cortex_level3_Fetal	VIP_DPP6	0.052733	0.725079	0.00087583	0.72256	0.89445	0.987124
GSE168408_Human_Prefrontal_Cortex_level3_Adolescence	VIP_DPP6	0.046536	0.725079	0.014312	0.76802	0.87129	0.987124
GSE168408_Human_Prefrontal_Cortex_level3_Adolescence	VIP_ADAMTSL1	0.050391	0.725079	0.026511	0.76802	0.83042	0.987124
GSE168408_Human_Prefrontal_Cortex_level3_Adult	PV_SULF1_dev	0.039826	0.725079	0.059253	0.76802	0.80609	0.987124
GSE168408_Human_Prefrontal_Cortex_level3_Adult	VIP_DPP6	0.049685	0.725079	0.14735	0.76802	0.59684	0.979385
GSE168408_Human_Prefrontal_Cortex_level3_Adult	L5.6_TLE4_SCUBE1	0.050018	0.725079	0.079758	0.76802	0.25158	0.979385
GSE168408_Human_Prefrontal_Cortex_level3_Adult	CCK_RELN	0.050805	0.725079	0.08622	0.76802	0.74342	0.979385
GSE168408_Human_Prefrontal_Cortex_level3_Adult	VIP_CHRM2	0.051627	0.725079	0.04639	0.76802	0.46953	0.979385
GSE168408_Human_Prefrontal_Cortex_level3_Adolescence	SST_CALB1	0.054551	0.73778	0.071376	0.76802	0.84245	0.987124
Allen_Human_LGN_level2	Astro_LGR6	0.059986	0.762097	0.093233	0.76802	0.81774	0.987124
Allen_Human_LGN_level2	OPC_PDGFRA	0.060044	0.762097	0.11276	0.76802	0.089724	0.973978
Linnarsson_GSE76381_Human_Midbrain	NbML5	0.059757	0.762097	0.28209	0.787373	0.72983	0.979385
GSE168408_Human_Prefrontal_Cortex_level3_Neonatal	PV_SCUBE3_dev	0.057328	0.762097	0.052474	0.76802	0.65983	0.979385
GSE168408_Human_Prefrontal_Cortex_level3_Childhood	VIP_DPP6	0.061655	0.770687	0.10337	0.76802	0.54782	0.979385
DroNc_Human_Hippocampus	exDG	0.068838	0.803309	0.03487	0.76802	0.76403	0.985328
GSE104276_Human_Prefrontal_cortex_per_ages	GW10_Stem_cells	0.06811	0.803309	0.24083	0.772888	0.83635	0.987124
GSE168408_Human_Prefrontal_Cortex_level2_Neonatal	ID2	0.06811	0.803309	0.12765	0.76802	0.10812	0.979385
GSE168408_Human_Prefrontal_Cortex_level2_Infancy	L5.6_TLE4	0.070107	0.803309	0.40456	0.82423	0.18547	0.979385
GSE168408_Human_Prefrontal_Cortex_level3_Neonatal	L2_CUX2_LAMP5_dev	0.065806	0.803309	0.11764	0.76802	0.36753	0.979385
GSE168408_Human_Prefrontal_Cortex_level3_Adolescence	Micro_out	0.069943	0.803309	0.12478	0.76802	0.015172	0.88921
GSE104276_Human_Prefrontal_cortex_all_ages	GABAergic_neurons	0.075208	0.849953	0.3236	0.792492	0.71446	0.979385
PsychENCODE_Adult	In8	0.077286	0.861634	0.094329	0.76802	0.84095	0.987124
GSE168408_Human_Prefrontal_Cortex_level3_Neonatal	ID2_dev	0.080158	0.881738	0.15995	0.76802	0.11177	0.979385
DroNc_Human_Hippocampus	exCA1	0.082327	0.8913	0.088171	0.76802	0.84977	0.987124
GSE168408_Human_Prefrontal_Cortex_level3_Fetal	VIP_PCDH20	0.083188	0.8913	0.22397	0.769482	0.7099	0.979385
Allen_Human_MTG_level2	Inh_L1.3_VIP_ADAMTSL1	0.084497	0.893718	0.018089	0.76802	0.43805	0.979385
PBMC_10x_68k	CD4+_T_Helper2	0.23528	0.896816	0.19572	0.76802	0.85677	0.987124
PBMC_10x_68k	CD4+.CD25_T_Reg	0.57545	0.896816	0.33297	0.792492	0.46746	0.979385
PBMC_10x_68k	CD56+_NK	0.64649	0.896816	0.11492	0.76802	0.038271	0.88921
PBMC_10x_68k	CD4+.CD45RO+_Memory	0.65129	0.896816	0.21441	0.769482	0.44974	0.979385
GSE81547_Human_Pancreas	ductal	0.39832	0.896816	0.0044931	0.76802	0.33355	0.979385
GSE81547_Human_Pancreas	mesenchymal	0.43196	0.896816	0.25461	0.7842	0.76799	0.986903
GSE81547_Human_Pancreas	delta	0.5035	0.896816	0.95889	0.996958	0.6169	0.979385
GSE81547_Human_Pancreas	beta	0.57893	0.896816	0.95961	0.996958	0.13322	0.979385
GSE81547_Human_Pancreas	acinar	0.60419	0.896816	0.49276	0.861706	0.57418	0.979385
GSE84133_Human_Pancreas	alpha	0.13508	0.896816	0.53526	0.891547	0.37931	0.979385
GSE84133_Human_Pancreas	ductal	0.16908	0.896816	0.010623	0.76802	0.20762	0.979385
GSE84133_Human_Pancreas	activated_stellate	0.17466	0.896816	0.173	0.76802	0.69177	0.979385
GSE84133_Human_Pancreas	delta	0.23943	0.896816	0.81856	0.996958	0.48522	0.979385
GSE84133_Human_Pancreas	schwann	0.33048	0.896816	0.6731	0.957	0.9892	0.99539
GSE84133_Human_Pancreas	mast	0.33101	0.896816	0.95245	0.996958	0.36386	0.979385
GSE84133_Human_Pancreas	macrophage	0.37838	0.896816	0.54269	0.893498	0.29629	0.979385
GSE84133_Human_Pancreas	epsilon	0.41338	0.896816	0.41218	0.82423	0.23508	0.979385
GSE84133_Human_Pancreas	endothelial	0.42667	0.896816	0.058649	0.76802	0.4758	0.979385
GSE84133_Human_Pancreas	gamma	0.60122	0.896816	0.81542	0.996958	0.49842	0.979385
GSE84133_Human_Pancreas	acinar	0.63206	0.896816	0.29732	0.787373	0.8644	0.987124
Allen_Human_LGN_level1	Non.Neuronal	0.25303	0.896816	0.1937	0.76802	0.70686	0.979385
Allen_Human_LGN_level1	GABAergic	0.38853	0.896816	0.30241	0.792492	0.57904	0.979385
Allen_Human_LGN_level2	LGN_Exc_PRKCG_GRB14	0.14594	0.896816	0.52899	0.891522	0.34728	0.979385
Allen_Human_LGN_level2	Micro_C1QB	0.27491	0.896816	0.25656	0.7842	0.35589	0.979385
Allen_Human_LGN_level2	LGN_Inh_TRPC4	0.47865	0.896816	0.28807	0.787373	0.82934	0.987124
Allen_Human_LGN_level2	LGN_Inh_CTXN3	0.56941	0.896816	0.4129	0.82423	0.58124	0.979385
Allen_Human_LGN_level2	Astro_CPAMD8	0.58536	0.896816	0.49637	0.862915	0.31898	0.979385
Allen_Human_LGN_level2	LGN_Inh_NTRK1	0.60208	0.896816	0.24607	0.780799	0.92322	0.987881
Allen_Human_LGN_level2	Oligo_MAG	0.60817	0.896816	0.42926	0.824564	0.8135	0.987124
Allen_Human_MTG_level1	Non.neuronal	0.15843	0.896816	0.10427	0.76802	0.64442	0.979385
Allen_Human_MTG_level1	GABAergic	0.47106	0.896816	0.60529	0.927417	0.64934	0.979385
Allen_Human_MTG_level2	Astro_L1.2_FGFR3_GFAP	0.10235	0.896816	0.090934	0.76802	0.42016	0.979385
Allen_Human_MTG_level2	Inh_L3.5_SST_ADGRG6	0.10995	0.896816	0.11887	0.76802	0.87088	0.987124
Allen_Human_MTG_level2	Inh_L2.4_VIP_CBLN1	0.11017	0.896816	0.12034	0.76802	0.19476	0.979385
Allen_Human_MTG_level2	OPC_L1.6_PDGFRA	0.1418	0.896816	0.17689	0.76802	0.3295	0.979385
Allen_Human_MTG_level2	Inh_L1.4_VIP_PENK	0.1468	0.896816	0.20749	0.76802	0.89077	0.987124
Allen_Human_MTG_level2	Astro_L1.6_FGFR3_SLC14A1	0.16407	0.896816	0.09155	0.76802	0.50924	0.979385
Allen_Human_MTG_level2	Inh_L2.5_VIP_SERPINF1	0.19913	0.896816	0.060665	0.76802	0.18676	0.979385
Allen_Human_MTG_level2	Inh_L2.3_VIP_CASC6	0.20152	0.896816	0.79456	0.9932	0.8548	0.987124
Allen_Human_MTG_level2	Inh_L4.6_SST_B3GAT2	0.22973	0.896816	0.31877	0.792492	0.89821	0.987124
Allen_Human_MTG_level2	Inh_L5.6_SST_KLHDC8A	0.23371	0.896816	0.46017	0.83325	0.93609	0.991999
Allen_Human_MTG_level2	Inh_L1.2_PAX6_TNFAIP8L3	0.25994	0.896816	0.25828	0.7842	0.81129	0.987124
Allen_Human_MTG_level2	Exc_L3.4_RORB_CARM1P1	0.2716	0.896816	0.41761	0.82423	0.26317	0.979385
Allen_Human_MTG_level2	Inh_L5.6_PVALB_LGR5	0.29124	0.896816	0.37444	0.803729	0.79571	0.987124
Allen_Human_MTG_level2	Inh_L1.2_VIP_LBH	0.30389	0.896816	0.71564	0.971058	0.65094	0.979385
Allen_Human_MTG_level2	Inh_L1.2_PAX6_CDH12	0.31403	0.896816	0.28488	0.787373	0.59014	0.979385
Allen_Human_MTG_level2	Inh_L5.6_SST_MIR548F2	0.33934	0.896816	0.87806	0.996958	0.68557	0.979385
Allen_Human_MTG_level2	Inh_L3.6_VIP_HS3ST3A1	0.35019	0.896816	0.34465	0.792492	0.07909	0.952073
Allen_Human_MTG_level2	Inh_L1_SST_NMBR	0.36852	0.896816	0.21301	0.769482	0.37034	0.979385
Allen_Human_MTG_level2	Inh_L2.5_PVALB_SCUBE3	0.37416	0.896816	0.49683	0.862915	0.92831	0.990266
Allen_Human_MTG_level2	Inh_L5.6_SST_NPM1P10	0.38566	0.896816	0.46943	0.838268	0.44297	0.979385
Allen_Human_MTG_level2	Exc_L5.6_THEMIS_DCSTAMP	0.3894	0.896816	0.15574	0.76802	0.62202	0.979385
Allen_Human_MTG_level2	Inh_L1_SST_CHRNA4	0.39489	0.896816	0.54587	0.895314	0.38184	0.979385
Allen_Human_MTG_level2	Inh_L1.3_VIP_CCDC184	0.39594	0.896816	0.62283	0.93086	0.57462	0.979385
Allen_Human_MTG_level2	Inh_L2.6_LAMP5_CA1	0.39824	0.896816	0.32255	0.792492	0.511	0.979385
Allen_Human_MTG_level2	Inh_L2.4_SST_FRZB	0.40089	0.896816	0.66709	0.953812	0.75321	0.979385
Allen_Human_MTG_level2	Exc_L5.6_THEMIS_FGF10	0.40788	0.896816	0.077327	0.76802	0.63672	0.979385
Allen_Human_MTG_level2	Inh_L2.4_VIP_SPAG17	0.40923	0.896816	0.4272	0.824564	0.69233	0.979385
Allen_Human_MTG_level2	Inh_L1.3_VIP_GGH	0.4153	0.896816	0.69693	0.963992	0.067442	0.922959
Allen_Human_MTG_level2	Inh_L3.6_SST_HPGD	0.44109	0.896816	0.68606	0.963418	0.68429	0.979385
Allen_Human_MTG_level2	Inh_L1.2_VIP_TSPAN12	0.44488	0.896816	0.6585	0.953534	0.75012	0.979385
Allen_Human_MTG_level2	Inh_L3.6_SST_NPY	0.44786	0.896816	0.26137	0.7842	0.91362	0.987124
Allen_Human_MTG_level2	Exc_L2.3_LINC00507_FREM3	0.4489	0.896816	0.53377	0.891547	0.13598	0.979385
Allen_Human_MTG_level2	Inh_L1.2_LAMP5_DBP	0.4525	0.896816	0.1525	0.76802	0.43864	0.979385
Allen_Human_MTG_level2	Exc_L3.5_RORB_FILIP1L	0.46826	0.896816	0.63843	0.939485	0.096109	0.979385
Allen_Human_MTG_level2	Exc_L3.5_RORB_COL22A1	0.46938	0.896816	0.60189	0.927417	0.095113	0.979385
Allen_Human_MTG_level2	Inh_L1.4_LAMP5_LCP2	0.4805	0.896816	0.46176	0.83325	0.2413	0.979385
Allen_Human_MTG_level2	Exc_L5.6_FEZF2_EFTUD1P1	0.48302	0.896816	0.52951	0.891522	0.19099	0.979385
Allen_Human_MTG_level2	Exc_L5.6_THEMIS_CRABP1	0.48942	0.896816	0.11454	0.76802	0.38601	0.979385
Allen_Human_MTG_level2	Inh_L1.3_PAX6_SYT6	0.49966	0.896816	0.41552	0.82423	0.4825	0.979385
Allen_Human_MTG_level2	Inh_L1.4_VIP_OPRM1	0.52987	0.896816	0.52675	0.89051	0.6463	0.979385
Allen_Human_MTG_level2	Inh_L4.6_PVALB_SULF1	0.58852	0.896816	0.61495	0.927417	0.75326	0.979385
Allen_Human_MTG_level2	Exc_L5.6_SLC17A7_IL15	0.59402	0.896816	0.79141	0.992269	0.24563	0.979385
Allen_Human_MTG_level2	Inh_L2.6_VIP_QPCT	0.597	0.896816	0.51486	0.882716	0.26347	0.979385
Allen_Human_MTG_level2	Inh_L4.5_SST_STK32A	0.60283	0.896816	0.3066	0.792492	0.7932	0.987124
Allen_Human_MTG_level2	Exc_L6_FEZF2_OR2T8	0.60608	0.896816	0.73688	0.97424	0.38112	0.979385
Allen_Human_MTG_level2	Exc_L6_FEZF2_SCUBE1	0.60789	0.896816	0.45258	0.83325	0.44514	0.979385
Allen_Human_MTG_level2	Inh_L1.4_VIP_CHRNA6	0.64023	0.896816	0.68891	0.963418	0.54008	0.979385
DroNc_Human_Hippocampus	MG	0.11091	0.896816	0.32559	0.792492	0.071666	0.938483
DroNc_Human_Hippocampus	exCA3	0.12174	0.896816	0.070012	0.76802	0.98324	0.99539
DroNc_Human_Hippocampus	ASC1	0.17045	0.896816	0.33309	0.792492	0.22908	0.979385
DroNc_Human_Hippocampus	GABA2	0.36159	0.896816	0.32286	0.792492	0.79391	0.987124
DroNc_Human_Hippocampus	NSC	0.42844	0.896816	0.37714	0.803729	0.020439	0.88921
DroNc_Human_Hippocampus	GABA1	0.43168	0.896816	0.55766	0.899427	0.91238	0.987124
DroNc_Human_Hippocampus	ASC2	0.50627	0.896816	0.88181	0.996958	0.086414	0.963399
DroNc_Human_Hippocampus	exPFC2	0.54554	0.896816	0.86599	0.996958	0.60749	0.979385
DroNc_Human_Hippocampus	exPFC1	0.54755	0.896816	0.82899	0.996958	0.75176	0.979385
DroNc_Human_Hippocampus	ODC1	0.63065	0.896816	0.5558	0.899427	0.93789	0.991999
DroNc_Human_Hippocampus	ODC2	0.65103	0.896816	0.65912	0.953534	0.95549	0.99539
GSE104276_Human_Prefrontal_cortex_all_ages	Microglia	0.22309	0.896816	0.38198	0.803729	0.010832	0.88921
GSE104276_Human_Prefrontal_cortex_all_ages	Neurons	0.4678	0.896816	0.91125	0.996958	0.9755	0.99539
GSE104276_Human_Prefrontal_cortex_all_ages	Astrocytes	0.58768	0.896816	0.090966	0.76802	0.36632	0.979385
GSE104276_Human_Prefrontal_cortex_per_ages	GW10_Neurons	0.10223	0.896816	0.60764	0.927417	0.90863	0.987124
GSE104276_Human_Prefrontal_cortex_per_ages	GW10_GABAergic_neurons	0.10781	0.896816	0.25239	0.7842	0.66398	0.979385
GSE104276_Human_Prefrontal_cortex_per_ages	GW10_Microglia	0.15505	0.896816	0.30698	0.792492	0.65703	0.979385
GSE104276_Human_Prefrontal_cortex_per_ages	GW16_GABAergic_neurons	0.17644	0.896816	0.41889	0.824564	0.88079	0.987124
GSE104276_Human_Prefrontal_cortex_per_ages	GW26_Microglia	0.18665	0.896816	0.1381	0.76802	0.0068103	0.88921
GSE104276_Human_Prefrontal_cortex_per_ages	GW26_Neurons	0.1994	0.896816	0.61461	0.927417	0.39653	0.979385
GSE104276_Human_Prefrontal_cortex_per_ages	GW23_GABAergic_neurons	0.20492	0.896816	0.36944	0.803058	0.5608	0.979385
GSE104276_Human_Prefrontal_cortex_per_ages	GW16_Neurons	0.24769	0.896816	0.4141	0.82423	0.9402	0.993169
GSE104276_Human_Prefrontal_cortex_per_ages	GW23_Astrocytes	0.24949	0.896816	0.12591	0.76802	0.3557	0.979385
GSE104276_Human_Prefrontal_cortex_per_ages	GW08_Neurons	0.25509	0.896816	0.42323	0.824564	0.87119	0.987124
GSE104276_Human_Prefrontal_cortex_per_ages	GW08_Microglia	0.28351	0.896816	0.2947	0.787373	0.1336	0.979385
GSE104276_Human_Prefrontal_cortex_per_ages	GW08_GABAergic_neurons	0.31726	0.896816	0.76282	0.978842	0.58175	0.979385
GSE104276_Human_Prefrontal_cortex_per_ages	GW19_Astrocytes	0.33345	0.896816	0.12174	0.76802	0.20705	0.979385
GSE104276_Human_Prefrontal_cortex_per_ages	GW13_Microglia	0.35123	0.896816	0.16527	0.76802	0.053452	0.899957
GSE104276_Human_Prefrontal_cortex_per_ages	GW09_Neurons	0.36562	0.896816	0.493	0.861706	0.89848	0.987124
GSE104276_Human_Prefrontal_cortex_per_ages	GW19_OPC	0.39846	0.896816	0.67396	0.957	0.36186	0.979385
GSE104276_Human_Prefrontal_cortex_per_ages	GW12_Neurons	0.40642	0.896816	0.77241	0.981496	0.56424	0.979385
GSE104276_Human_Prefrontal_cortex_per_ages	GW16_Microglia	0.42123	0.896816	0.44583	0.832149	0.013859	0.88921
GSE104276_Human_Prefrontal_cortex_per_ages	GW12_GABAergic_neurons	0.44601	0.896816	0.63001	0.931466	0.77229	0.987124
GSE104276_Human_Prefrontal_cortex_per_ages	GW23_Neurons	0.458	0.896816	0.65804	0.953534	0.82763	0.987124
GSE104276_Human_Prefrontal_cortex_per_ages	GW09_GABAergic_neurons	0.48566	0.896816	0.82755	0.996958	0.97978	0.99539
GSE104276_Human_Prefrontal_cortex_per_ages	GW26_Astrocytes	0.51101	0.896816	0.0501	0.76802	0.33022	0.979385
GSE104276_Human_Prefrontal_cortex_per_ages	GW26_OPC	0.561	0.896816	0.1156	0.76802	0.4197	0.979385
GSE104276_Human_Prefrontal_cortex_per_ages	GW08_Stem_cells	0.57558	0.896816	0.72147	0.973076	0.73594	0.979385
GSE104276_Human_Prefrontal_cortex_per_ages	GW19_Microglia	0.61977	0.896816	0.54368	0.893498	0.21632	0.979385
GSE67835_Human_Cortex	microglia	0.41628	0.896816	0.85101	0.996958	0.024723	0.88921
GSE67835_Human_Cortex	fetal_quiescent	0.46396	0.896816	0.7733	0.981496	0.92165	0.987514
GSE67835_Human_Cortex	OPC	0.53242	0.896816	0.2394	0.772888	0.15193	0.979385
GSE67835_Human_Cortex	fetal_replicating	0.59552	0.896816	0.74622	0.975432	0.68166	0.979385
GSE67835_Human_Cortex	oligodendrocytes	0.61541	0.896816	0.34616	0.792492	0.85847	0.987124
GSE67835_Human_Cortex_woFetal	microglia	0.41859	0.896816	0.8779	0.996958	0.033909	0.88921
GSE67835_Human_Cortex_woFetal	OPC	0.54217	0.896816	0.28843	0.787373	0.21862	0.979385
GSE67835_Human_Cortex_woFetal	oligodendrocytes	0.62762	0.896816	0.40956	0.82423	0.92133	0.987514
Linnarsson_GSE101601_Human_Temporal_cortex	GABA_3	0.13684	0.896816	0.42031	0.824564	0.28053	0.979385
Linnarsson_GSE101601_Human_Temporal_cortex	Glut_6	0.14985	0.896816	0.034539	0.76802	0.59996	0.979385
Linnarsson_GSE101601_Human_Temporal_cortex	Glut_4	0.33266	0.896816	0.6084	0.927417	0.15647	0.979385
Linnarsson_GSE101601_Human_Temporal_cortex	Glut_2	0.33783	0.896816	0.41748	0.82423	0.23375	0.979385
Linnarsson_GSE101601_Human_Temporal_cortex	GABA_1	0.51557	0.896816	0.38579	0.803729	0.89194	0.987124
Linnarsson_GSE101601_Human_Temporal_cortex	Glut_3	0.61016	0.896816	0.85725	0.996958	0.35982	0.979385
Linnarsson_GSE76381_Human_Midbrain	OMTN	0.15077	0.896816	0.53605	0.891547	0.84673	0.987124
Linnarsson_GSE76381_Human_Midbrain	Gaba	0.19638	0.896816	0.13612	0.76802	0.19241	0.979385
Linnarsson_GSE76381_Human_Midbrain	OPC	0.22848	0.896816	0.024377	0.76802	0.67214	0.979385
Linnarsson_GSE76381_Human_Midbrain	NbGaba	0.27404	0.896816	0.16588	0.76802	0.57245	0.979385
Linnarsson_GSE76381_Human_Midbrain	Sert	0.31183	0.896816	0.61966	0.927803	0.21979	0.979385
Linnarsson_GSE76381_Human_Midbrain	Mgl	0.37472	0.896816	0.67066	0.955604	0.059323	0.922959
Linnarsson_GSE76381_Human_Midbrain	DA1	0.37681	0.896816	0.41517	0.82423	0.53466	0.979385
Linnarsson_GSE76381_Human_Midbrain	NbM	0.43651	0.896816	0.74951	0.97685	0.97343	0.99539
Linnarsson_GSE76381_Human_Midbrain	Peric	0.56407	0.896816	0.61963	0.927803	0.35446	0.979385
Linnarsson_GSE76381_Human_Midbrain	Rgl2c	0.63766	0.896816	0.79813	0.996153	0.25652	0.979385
Linnarsson_GSE76381_Human_Midbrain	Endo	0.64034	0.896816	0.37184	0.803058	0.30007	0.979385
PsychENCODE_Developmental	Endothelial	0.60264	0.896816	0.32534	0.792492	0.18393	0.979385
PsychENCODE_Adult	In1b	0.093268	0.896816	0.042255	0.76802	0.631	0.979385
PsychENCODE_Adult	In1a	0.095425	0.896816	0.051388	0.76802	0.60425	0.979385
PsychENCODE_Adult	In6a	0.28923	0.896816	0.31201	0.792492	0.94335	0.993951
PsychENCODE_Adult	Astro	0.31414	0.896816	0.43841	0.827606	0.42979	0.979385
PsychENCODE_Adult	In1c	0.34735	0.896816	0.3475	0.792492	0.35699	0.979385
PsychENCODE_Adult	Per	0.35805	0.896816	0.59611	0.927417	0.022042	0.88921
PsychENCODE_Adult	OPC	0.42406	0.896816	0.48244	0.854105	0.25423	0.979385
PsychENCODE_Adult	Microglia	0.44899	0.896816	0.55629	0.899427	0.30345	0.979385
PsychENCODE_Adult	In6b	0.47114	0.896816	0.43224	0.824564	0.88399	0.987124
PsychENCODE_Adult	Ex1	0.47262	0.896816	0.59985	0.927417	0.31358	0.979385
PsychENCODE_Adult	Ex6b	0.48338	0.896816	0.37877	0.803729	0.38758	0.979385
PsychENCODE_Adult	In4a	0.49378	0.896816	0.10637	0.76802	0.62729	0.979385
PsychENCODE_Adult	Ex2	0.51268	0.896816	0.77044	0.981496	0.17517	0.979385
PsychENCODE_Adult	In4b	0.58884	0.896816	0.29756	0.787373	0.51494	0.979385
PsychENCODE_Adult	Ex8	0.63162	0.896816	0.51939	0.885324	0.75261	0.979385
PsychENCODE_Adult	Endo	0.64769	0.896816	0.38151	0.803729	0.19207	0.979385
GSE168408_Human_Prefrontal_Cortex_level1_Fetal	IN	0.16037	0.896816	0.051117	0.76802	0.48112	0.979385
GSE168408_Human_Prefrontal_Cortex_level1_Fetal	Non.Neu	0.22228	0.896816	0.10239	0.76802	0.030385	0.88921
GSE168408_Human_Prefrontal_Cortex_level1_Neonatal	IN	0.15528	0.896816	0.03566	0.76802	0.41083	0.979385
GSE168408_Human_Prefrontal_Cortex_level1_Neonatal	Non.Neu	0.43814	0.896816	0.2274	0.769482	0.19968	0.979385
GSE168408_Human_Prefrontal_Cortex_level1_Infancy	Non.Neu	0.36435	0.896816	0.28667	0.787373	0.19362	0.979385
GSE168408_Human_Prefrontal_Cortex_level1_Infancy	IN	0.38046	0.896816	0.10767	0.76802	0.70799	0.979385
GSE168408_Human_Prefrontal_Cortex_level1_Infancy	PN	0.59067	0.896816	0.90107	0.996958	0.5356	0.979385
GSE168408_Human_Prefrontal_Cortex_level1_Childhood	IN	0.30211	0.896816	0.057119	0.76802	0.90977	0.987124
GSE168408_Human_Prefrontal_Cortex_level1_Childhood	Non.Neu	0.34419	0.896816	0.34999	0.792492	0.25378	0.979385
GSE168408_Human_Prefrontal_Cortex_level1_Adolescence	IN	0.15254	0.896816	0.037214	0.76802	0.92168	0.987514
GSE168408_Human_Prefrontal_Cortex_level1_Adolescence	Non.Neu	0.54686	0.896816	0.60111	0.927417	0.36896	0.979385
GSE168408_Human_Prefrontal_Cortex_level1_Adult	IN	0.13962	0.896816	0.052757	0.76802	0.8702	0.987124
GSE168408_Human_Prefrontal_Cortex_level1_Adult	Non.Neu	0.55192	0.896816	0.62878	0.931466	0.60557	0.979385
GSE168408_Human_Prefrontal_Cortex_level2_Fetal	PV	0.16528	0.896816	0.14587	0.76802	0.91621	0.987124
GSE168408_Human_Prefrontal_Cortex_level2_Fetal	SST	0.17766	0.896816	0.18217	0.76802	0.70566	0.979385
GSE168408_Human_Prefrontal_Cortex_level2_Fetal	VIP	0.18091	0.896816	0.088546	0.76802	0.55566	0.979385
GSE168408_Human_Prefrontal_Cortex_level2_Fetal	Micro	0.21154	0.896816	0.18389	0.76802	0.013475	0.88921
GSE168408_Human_Prefrontal_Cortex_level2_Fetal	Oligo	0.25122	0.896816	0.33851	0.792492	0.74075	0.979385
GSE168408_Human_Prefrontal_Cortex_level2_Fetal	LAMP5_NOS1	0.30117	0.896816	0.1629	0.76802	0.67628	0.979385
GSE168408_Human_Prefrontal_Cortex_level2_Fetal	Astro	0.35216	0.896816	0.20466	0.76802	0.036292	0.88921
GSE168408_Human_Prefrontal_Cortex_level2_Fetal	OPC	0.40577	0.896816	0.34989	0.792492	0.037782	0.88921
GSE168408_Human_Prefrontal_Cortex_level2_Fetal	Vas	0.57201	0.896816	0.46689	0.836775	0.067288	0.922959
GSE168408_Human_Prefrontal_Cortex_level2_Neonatal	VIP	0.17685	0.896816	0.1361	0.76802	0.41722	0.979385
GSE168408_Human_Prefrontal_Cortex_level2_Neonatal	CGE_dev	0.20083	0.896816	0.35619	0.794207	0.61625	0.979385
GSE168408_Human_Prefrontal_Cortex_level2_Neonatal	OPC	0.29684	0.896816	0.42982	0.824564	0.11567	0.979385
GSE168408_Human_Prefrontal_Cortex_level2_Neonatal	L5.6_TLE4	0.32251	0.896816	0.61087	0.927417	0.51488	0.979385
GSE168408_Human_Prefrontal_Cortex_level2_Neonatal	Micro	0.38303	0.896816	0.43022	0.824564	0.036579	0.88921
GSE168408_Human_Prefrontal_Cortex_level2_Neonatal	SST	0.38763	0.896816	0.14231	0.76802	0.68115	0.979385
GSE168408_Human_Prefrontal_Cortex_level2_Neonatal	PV	0.39017	0.896816	0.17718	0.76802	0.96829	0.99539
GSE168408_Human_Prefrontal_Cortex_level2_Neonatal	Oligo	0.48832	0.896816	0.61398	0.927417	0.76557	0.985328
GSE168408_Human_Prefrontal_Cortex_level2_Neonatal	Astro	0.53448	0.896816	0.24032	0.772888	0.27991	0.979385
GSE168408_Human_Prefrontal_Cortex_level2_Neonatal	LAMP5_NOS1	0.55928	0.896816	0.20169	0.76802	0.095174	0.979385
GSE168408_Human_Prefrontal_Cortex_level2_Infancy	L5.6_THEMIS	0.1895	0.896816	0.74581	0.975432	0.74508	0.979385
GSE168408_Human_Prefrontal_Cortex_level2_Infancy	PV_SCUBE3	0.19801	0.896816	0.2253	0.769482	0.83618	0.987124
GSE168408_Human_Prefrontal_Cortex_level2_Infancy	VIP	0.37072	0.896816	0.35011	0.792492	0.21451	0.979385
GSE168408_Human_Prefrontal_Cortex_level2_Infancy	CGE_dev	0.38199	0.896816	0.20176	0.76802	0.79542	0.987124
GSE168408_Human_Prefrontal_Cortex_level2_Infancy	OPC	0.38315	0.896816	0.64849	0.94691	0.048975	0.88921
GSE168408_Human_Prefrontal_Cortex_level2_Infancy	Micro	0.38538	0.896816	0.54186	0.893498	0.016793	0.88921
GSE168408_Human_Prefrontal_Cortex_level2_Infancy	Astro	0.41323	0.896816	0.35446	0.792492	0.26938	0.979385
GSE168408_Human_Prefrontal_Cortex_level2_Infancy	Vas	0.51788	0.896816	0.31131	0.792492	0.23483	0.979385
GSE168408_Human_Prefrontal_Cortex_level2_Infancy	SST	0.52276	0.896816	0.4951	0.862915	0.84038	0.987124
GSE168408_Human_Prefrontal_Cortex_level2_Infancy	LAMP5_NOS1	0.53058	0.896816	0.17346	0.76802	0.47273	0.979385
GSE168408_Human_Prefrontal_Cortex_level2_Infancy	ID2	0.57058	0.896816	0.43306	0.824564	0.2996	0.979385
GSE168408_Human_Prefrontal_Cortex_level2_Infancy	PV	0.57857	0.896816	0.35422	0.792492	0.98756	0.99539
GSE168408_Human_Prefrontal_Cortex_level2_Infancy	Oligo	0.59661	0.896816	0.73138	0.973076	0.66709	0.979385
GSE168408_Human_Prefrontal_Cortex_level2_Childhood	Micro	0.24899	0.896816	0.39389	0.812398	0.046509	0.88921
GSE168408_Human_Prefrontal_Cortex_level2_Childhood	PV_SCUBE3	0.26984	0.896816	0.25205	0.7842	0.98282	0.99539
GSE168408_Human_Prefrontal_Cortex_level2_Childhood	VIP	0.2742	0.896816	0.13285	0.76802	0.72246	0.979385
GSE168408_Human_Prefrontal_Cortex_level2_Childhood	OPC	0.27788	0.896816	0.45649	0.83325	0.11715	0.979385
GSE168408_Human_Prefrontal_Cortex_level2_Childhood	Astro	0.27919	0.896816	0.18687	0.76802	0.47098	0.979385
GSE168408_Human_Prefrontal_Cortex_level2_Childhood	PN_dev	0.28889	0.896816	0.56126	0.900855	0.022769	0.88921
GSE168408_Human_Prefrontal_Cortex_level2_Childhood	ID2	0.42688	0.896816	0.092902	0.76802	0.63025	0.979385
GSE168408_Human_Prefrontal_Cortex_level2_Childhood	SST	0.42832	0.896816	0.21843	0.769482	0.95466	0.99539
GSE168408_Human_Prefrontal_Cortex_level2_Childhood	L5.6_TLE4	0.47597	0.896816	0.60472	0.927417	0.27114	0.979385
GSE168408_Human_Prefrontal_Cortex_level2_Childhood	Vas	0.50199	0.896816	0.31891	0.792492	0.18223	0.979385
GSE168408_Human_Prefrontal_Cortex_level2_Childhood	PV	0.52765	0.896816	0.21919	0.769482	0.9937	0.99539
GSE168408_Human_Prefrontal_Cortex_level2_Childhood	LAMP5_NOS1	0.54721	0.896816	0.12664	0.76802	0.68019	0.979385
GSE168408_Human_Prefrontal_Cortex_level2_Childhood	L5.6_THEMIS	0.57155	0.896816	0.74134	0.975432	0.72351	0.979385
GSE168408_Human_Prefrontal_Cortex_level2_Adolescence	Vas	0.13779	0.896816	0.16518	0.76802	0.068243	0.922959
GSE168408_Human_Prefrontal_Cortex_level2_Adolescence	VIP	0.17753	0.896816	0.055387	0.76802	0.81305	0.987124
GSE168408_Human_Prefrontal_Cortex_level2_Adolescence	Micro	0.19199	0.896816	0.3059	0.792492	0.025916	0.88921
GSE168408_Human_Prefrontal_Cortex_level2_Adolescence	OPC	0.22604	0.896816	0.44839	0.83325	0.082027	0.952073
GSE168408_Human_Prefrontal_Cortex_level2_Adolescence	Astro	0.23415	0.896816	0.20181	0.76802	0.32151	0.979385
GSE168408_Human_Prefrontal_Cortex_level2_Adolescence	SST	0.26153	0.896816	0.20311	0.76802	0.88158	0.987124
GSE168408_Human_Prefrontal_Cortex_level2_Adolescence	PV_SCUBE3	0.2887	0.896816	0.38906	0.806469	0.95261	0.99539
GSE168408_Human_Prefrontal_Cortex_level2_Adolescence	LAMP5_NOS1	0.35618	0.896816	0.11644	0.76802	0.64794	0.979385
GSE168408_Human_Prefrontal_Cortex_level2_Adolescence	ID2	0.36862	0.896816	0.070502	0.76802	0.57422	0.979385
GSE168408_Human_Prefrontal_Cortex_level2_Adolescence	PV	0.50292	0.896816	0.3379	0.792492	0.99243	0.99539
GSE168408_Human_Prefrontal_Cortex_level2_Adult	SST	0.17569	0.896816	0.33222	0.792492	0.7797	0.987124
GSE168408_Human_Prefrontal_Cortex_level2_Adult	VIP	0.17586	0.896816	0.1721	0.76802	0.59574	0.979385
GSE168408_Human_Prefrontal_Cortex_level2_Adult	ID2	0.22398	0.896816	0.16008	0.76802	0.43295	0.979385
GSE168408_Human_Prefrontal_Cortex_level2_Adult	Micro	0.22565	0.896816	0.33	0.792492	0.042761	0.88921
GSE168408_Human_Prefrontal_Cortex_level2_Adult	OPC	0.30471	0.896816	0.52309	0.888696	0.12307	0.979385
GSE168408_Human_Prefrontal_Cortex_level2_Adult	Astro	0.31536	0.896816	0.28791	0.787373	0.47647	0.979385
GSE168408_Human_Prefrontal_Cortex_level2_Adult	PV_SCUBE3	0.35454	0.896816	0.36259	0.803058	0.95887	0.99539
GSE168408_Human_Prefrontal_Cortex_level2_Adult	L5.6_TLE4	0.41451	0.896816	0.53959	0.892108	0.21511	0.979385
GSE168408_Human_Prefrontal_Cortex_level2_Adult	LAMP5_NOS1	0.5239	0.896816	0.087525	0.76802	0.64856	0.979385
GSE168408_Human_Prefrontal_Cortex_level2_Adult	PV	0.55514	0.896816	0.3535	0.792492	0.99344	0.99539
GSE168408_Human_Prefrontal_Cortex_level2_Adult	L5.6_THEMIS	0.56312	0.896816	0.62785	0.931466	0.6194	0.979385
GSE168408_Human_Prefrontal_Cortex_level2_Adult	Oligo	0.62046	0.896816	0.69758	0.963992	0.73923	0.979385
GSE168408_Human_Prefrontal_Cortex_level2_Adult	Vas	0.63711	0.896816	0.33345	0.792492	0.11702	0.979385
GSE168408_Human_Prefrontal_Cortex_level3_Fetal	PV_SCUBE3_dev	0.086656	0.896816	0.051877	0.76802	0.85802	0.987124
GSE168408_Human_Prefrontal_Cortex_level3_Fetal	PV_SCUBE3	0.090251	0.896816	0.11651	0.76802	0.85202	0.987124
GSE168408_Human_Prefrontal_Cortex_level3_Fetal	OPC	0.11115	0.896816	0.18026	0.76802	0.11106	0.979385
GSE168408_Human_Prefrontal_Cortex_level3_Fetal	Micro	0.14635	0.896816	0.11994	0.76802	0.098425	0.979385
GSE168408_Human_Prefrontal_Cortex_level3_Fetal	Vas_PDGFRB	0.15505	0.896816	0.30785	0.792492	0.059151	0.922959
GSE168408_Human_Prefrontal_Cortex_level3_Fetal	L5.6_THEMIS_CNR1	0.15651	0.896816	0.07963	0.76802	0.86894	0.987124
GSE168408_Human_Prefrontal_Cortex_level3_Fetal	L5.6_TLE4_HTR2C	0.16452	0.896816	0.55542	0.899427	0.33101	0.979385
GSE168408_Human_Prefrontal_Cortex_level3_Fetal	VIP_HS3ST3A1	0.18217	0.896816	0.12161	0.76802	0.82113	0.987124
GSE168408_Human_Prefrontal_Cortex_level3_Fetal	L5.6_TLE4_SORCS1	0.20744	0.896816	0.59656	0.927417	0.83778	0.987124
GSE168408_Human_Prefrontal_Cortex_level3_Fetal	SST_ADGRG6_dev	0.21096	0.896816	0.25339	0.7842	0.87501	0.987124
GSE168408_Human_Prefrontal_Cortex_level3_Fetal	CCK_RELN	0.21575	0.896816	0.3446	0.792492	0.70932	0.979385
GSE168408_Human_Prefrontal_Cortex_level3_Fetal	VIP_ABI3BP	0.21681	0.896816	0.12	0.76802	0.26054	0.979385
GSE168408_Human_Prefrontal_Cortex_level3_Fetal	ID2_dev	0.28107	0.896816	0.20726	0.76802	0.28329	0.979385
GSE168408_Human_Prefrontal_Cortex_level3_Fetal	L2.3_CUX2_dev.6	0.29128	0.896816	0.69928	0.964726	0.60915	0.979385
GSE168408_Human_Prefrontal_Cortex_level3_Fetal	OPC_MBP	0.33517	0.896816	0.36775	0.803058	0.67563	0.979385
GSE168408_Human_Prefrontal_Cortex_level3_Fetal	PV_dev	0.33598	0.896816	0.20922	0.76802	0.90561	0.987124
GSE168408_Human_Prefrontal_Cortex_level3_Fetal	SST_B3GAT2	0.36916	0.896816	0.35229	0.792492	0.80279	0.987124
GSE168408_Human_Prefrontal_Cortex_level3_Fetal	L4_RORB_LRRK1	0.37179	0.896816	0.2614	0.7842	0.44797	0.979385
GSE168408_Human_Prefrontal_Cortex_level3_Fetal	L3_CUX2_PRSS12	0.38601	0.896816	0.40571	0.82423	0.59497	0.979385
GSE168408_Human_Prefrontal_Cortex_level3_Fetal	L5.6_THEMIS_dev.2	0.39127	0.896816	0.84821	0.996958	0.87807	0.987124
GSE168408_Human_Prefrontal_Cortex_level3_Fetal	Astro_dev.2	0.39454	0.896816	0.19431	0.76802	0.15201	0.979385
GSE168408_Human_Prefrontal_Cortex_level3_Fetal	Micro_out	0.42752	0.896816	0.26247	0.784557	0.0035691	0.88921
GSE168408_Human_Prefrontal_Cortex_level3_Fetal	L2.3_CUX2_dev.2	0.44849	0.896816	0.85761	0.996958	0.86129	0.987124
GSE168408_Human_Prefrontal_Cortex_level3_Fetal	LAMP5_NOS1	0.45841	0.896816	0.21058	0.76871	0.6313	0.979385
GSE168408_Human_Prefrontal_Cortex_level3_Fetal	PV_SULF1_dev	0.47051	0.896816	0.41456	0.82423	0.90364	0.987124
GSE168408_Human_Prefrontal_Cortex_level3_Fetal	SST_ADGRG6	0.48451	0.896816	0.30711	0.792492	0.44673	0.979385
GSE168408_Human_Prefrontal_Cortex_level3_Fetal	SST_BRINP3	0.48655	0.896816	0.48535	0.857417	0.58465	0.979385
GSE168408_Human_Prefrontal_Cortex_level3_Fetal	Astro_dev.3	0.49084	0.896816	0.28819	0.787373	0.027055	0.88921
GSE168408_Human_Prefrontal_Cortex_level3_Fetal	VIP_KIRREL3	0.52159	0.896816	0.16887	0.76802	0.80481	0.987124
GSE168408_Human_Prefrontal_Cortex_level3_Fetal	CCK_SYT6	0.57549	0.896816	0.83825	0.996958	0.36682	0.979385
GSE168408_Human_Prefrontal_Cortex_level3_Fetal	L5.6_THEMIS_NTNG2	0.57977	0.896816	0.78981	0.991771	0.82695	0.987124
GSE168408_Human_Prefrontal_Cortex_level3_Fetal	L2.3_CUX2_dev.3	0.59062	0.896816	0.98302	0.996958	0.16062	0.979385
GSE168408_Human_Prefrontal_Cortex_level3_Fetal	OPC_dev	0.60607	0.896816	0.44958	0.83325	0.041872	0.88921
GSE168408_Human_Prefrontal_Cortex_level3_Fetal	L4_RORB_MME	0.61938	0.896816	0.84193	0.996958	0.74082	0.979385
GSE168408_Human_Prefrontal_Cortex_level3_Fetal	L4_RORB_dev.2	0.63492	0.896816	0.91291	0.996958	0.89416	0.987124
GSE168408_Human_Prefrontal_Cortex_level3_Neonatal	VIP_CRH	0.10569	0.896816	0.12869	0.76802	0.57585	0.979385
GSE168408_Human_Prefrontal_Cortex_level3_Neonatal	CCK_RELN	0.11032	0.896816	0.17522	0.76802	0.3059	0.979385
GSE168408_Human_Prefrontal_Cortex_level3_Neonatal	SST_ADGRG6	0.13734	0.896816	0.20639	0.76802	0.34136	0.979385
GSE168408_Human_Prefrontal_Cortex_level3_Neonatal	CCK_SORCS1	0.16431	0.896816	0.23303	0.772888	0.47873	0.979385
GSE168408_Human_Prefrontal_Cortex_level3_Neonatal	CGE_dev	0.21205	0.896816	0.38342	0.803729	0.60814	0.979385
GSE168408_Human_Prefrontal_Cortex_level3_Neonatal	PV_SST	0.21444	0.896816	0.22665	0.769482	0.87169	0.987124
GSE168408_Human_Prefrontal_Cortex_level3_Neonatal	VIP_ADAMTSL1	0.22233	0.896816	0.32488	0.792492	0.18415	0.979385
GSE168408_Human_Prefrontal_Cortex_level3_Neonatal	VIP_KIRREL3	0.23024	0.896816	0.19151	0.76802	0.55278	0.979385
GSE168408_Human_Prefrontal_Cortex_level3_Neonatal	VIP_HS3ST3A1	0.24815	0.896816	0.35025	0.792492	0.45832	0.979385
GSE168408_Human_Prefrontal_Cortex_level3_Neonatal	Astro_dev.1	0.28673	0.896816	0.16011	0.76802	0.27239	0.979385
GSE168408_Human_Prefrontal_Cortex_level3_Neonatal	Astro_SLC1A2_dev	0.29435	0.896816	0.24249	0.772888	0.8615	0.987124
GSE168408_Human_Prefrontal_Cortex_level3_Neonatal	Astro_dev.3	0.29505	0.896816	0.15015	0.76802	0.71141	0.979385
GSE168408_Human_Prefrontal_Cortex_level3_Neonatal	OPC_dev	0.31397	0.896816	0.45824	0.83325	0.11182	0.979385
GSE168408_Human_Prefrontal_Cortex_level3_Neonatal	VIP_DPP6	0.3302	0.896816	0.29414	0.787373	0.36097	0.979385
GSE168408_Human_Prefrontal_Cortex_level3_Neonatal	OPC	0.33296	0.896816	0.42589	0.824564	0.20065	0.979385
GSE168408_Human_Prefrontal_Cortex_level3_Neonatal	LAMP5_NDNF	0.33324	0.896816	0.13063	0.76802	0.25587	0.979385
GSE168408_Human_Prefrontal_Cortex_level3_Neonatal	L5.6_TLE4_SCUBE1	0.33571	0.896816	0.5532	0.899427	0.48937	0.979385
GSE168408_Human_Prefrontal_Cortex_level3_Neonatal	CCK_SYT6	0.34651	0.896816	0.5167	0.882716	0.13531	0.979385
GSE168408_Human_Prefrontal_Cortex_level3_Neonatal	Astro_GFAP	0.35787	0.896816	0.13565	0.76802	0.41354	0.979385
GSE168408_Human_Prefrontal_Cortex_level3_Neonatal	L5.6_TLE4_SORCS1	0.35857	0.896816	0.72291	0.973076	0.6944	0.979385
GSE168408_Human_Prefrontal_Cortex_level3_Neonatal	VIP_dev	0.37134	0.896816	0.50039	0.865454	0.26116	0.979385
GSE168408_Human_Prefrontal_Cortex_level3_Neonatal	SST_BRINP3	0.37496	0.896816	0.19287	0.76802	0.67592	0.979385
GSE168408_Human_Prefrontal_Cortex_level3_Neonatal	SST_ADGRG6_dev	0.37596	0.896816	0.14622	0.76802	0.88044	0.987124
GSE168408_Human_Prefrontal_Cortex_level3_Neonatal	PV_dev	0.38535	0.896816	0.20007	0.76802	0.97517	0.99539
GSE168408_Human_Prefrontal_Cortex_level3_Neonatal	Micro	0.38783	0.896816	0.43153	0.824564	0.039163	0.88921
GSE168408_Human_Prefrontal_Cortex_level3_Neonatal	SST_B3GAT2	0.41417	0.896816	0.20007	0.76802	0.77135	0.987124
GSE168408_Human_Prefrontal_Cortex_level3_Neonatal	SST_CALB1_dev	0.48064	0.896816	0.34641	0.792492	0.47306	0.979385
GSE168408_Human_Prefrontal_Cortex_level3_Neonatal	L5.6_TLE4_dev	0.48636	0.896816	0.69381	0.963992	0.53832	0.979385
GSE168408_Human_Prefrontal_Cortex_level3_Neonatal	LAMP5_CCK	0.49613	0.896816	0.5907	0.926478	0.024316	0.88921
GSE168408_Human_Prefrontal_Cortex_level3_Neonatal	OPC_MBP	0.49679	0.896816	0.61603	0.927417	0.74796	0.979385
GSE168408_Human_Prefrontal_Cortex_level3_Neonatal	L5.6_TLE4_HTR2C	0.51743	0.896816	0.81566	0.996958	0.11889	0.979385
GSE168408_Human_Prefrontal_Cortex_level3_Neonatal	MGE_dev.2	0.5539	0.896816	0.19478	0.76802	0.3211	0.979385
GSE168408_Human_Prefrontal_Cortex_level3_Neonatal	L2.3_CUX2_dev.4	0.56266	0.896816	0.56862	0.907372	0.63463	0.979385
GSE168408_Human_Prefrontal_Cortex_level3_Neonatal	L4_RORB_MME	0.56294	0.896816	0.76908	0.981496	0.55737	0.979385
GSE168408_Human_Prefrontal_Cortex_level3_Neonatal	Astro_dev.2	0.57065	0.896816	0.26714	0.787373	0.27863	0.979385
GSE168408_Human_Prefrontal_Cortex_level3_Neonatal	LAMP5_NOS1	0.57455	0.896816	0.23294	0.772888	0.093013	0.979385
GSE168408_Human_Prefrontal_Cortex_level3_Neonatal	SST_NPY	0.58013	0.896816	0.44342	0.829527	0.10837	0.979385
GSE168408_Human_Prefrontal_Cortex_level3_Neonatal	PV_SULF1_dev	0.58503	0.896816	0.37104	0.803058	0.86927	0.987124
GSE168408_Human_Prefrontal_Cortex_level3_Neonatal	VIP_ABI3BP	0.5939	0.896816	0.31311	0.792492	0.10904	0.979385
GSE168408_Human_Prefrontal_Cortex_level3_Neonatal	Vas_CLDN5	0.59902	0.896816	0.20547	0.76802	0.44417	0.979385
GSE168408_Human_Prefrontal_Cortex_level3_Neonatal	SST_STK32A	0.6053	0.896816	0.25741	0.7842	0.67708	0.979385
GSE168408_Human_Prefrontal_Cortex_level3_Neonatal	BKGR_NRGN	0.61005	0.896816	0.4521	0.83325	0.69721	0.979385
GSE168408_Human_Prefrontal_Cortex_level3_Neonatal	PV_SULF1	0.62319	0.896816	0.65928	0.953534	0.90977	0.987124
GSE168408_Human_Prefrontal_Cortex_level3_Neonatal	Vas_TBX18	0.63317	0.896816	0.28293	0.787373	0.017545	0.88921
GSE168408_Human_Prefrontal_Cortex_level3_Neonatal	VIP_PCDH20	0.63362	0.896816	0.33676	0.792492	0.32471	0.979385
GSE168408_Human_Prefrontal_Cortex_level3_Infancy	L5.6_TLE4_SORCS1	0.12228	0.896816	0.32319	0.792492	0.38926	0.979385
GSE168408_Human_Prefrontal_Cortex_level3_Infancy	VIP_KIRREL3	0.15109	0.896816	0.044587	0.76802	0.31469	0.979385
GSE168408_Human_Prefrontal_Cortex_level3_Infancy	L5.6_THEMIS_NTNG2	0.15375	0.896816	0.16883	0.76802	0.64322	0.979385
GSE168408_Human_Prefrontal_Cortex_level3_Infancy	VIP_DPP6	0.15744	0.896816	0.256	0.7842	0.40455	0.979385
GSE168408_Human_Prefrontal_Cortex_level3_Infancy	L5.6_THEMIS_dev.2	0.17531	0.896816	0.78677	0.989459	0.73457	0.979385
GSE168408_Human_Prefrontal_Cortex_level3_Infancy	PV_SCUBE3	0.18488	0.896816	0.14644	0.76802	0.86089	0.987124
GSE168408_Human_Prefrontal_Cortex_level3_Infancy	VIP_CHRM2	0.19906	0.896816	0.11261	0.76802	0.32763	0.979385
GSE168408_Human_Prefrontal_Cortex_level3_Infancy	VIP_ADAMTSL1	0.2204	0.896816	0.13532	0.76802	0.2475	0.979385
GSE168408_Human_Prefrontal_Cortex_level3_Infancy	PV_SCUBE3_dev	0.22081	0.896816	0.13634	0.76802	0.62729	0.979385
GSE168408_Human_Prefrontal_Cortex_level3_Infancy	L4_RORB_MME	0.23625	0.896816	0.66234	0.953534	0.50339	0.979385
GSE168408_Human_Prefrontal_Cortex_level3_Infancy	Astro_SLC1A2	0.24471	0.896816	0.066052	0.76802	0.8282	0.987124
GSE168408_Human_Prefrontal_Cortex_level3_Infancy	L5.6_THEMIS_CNR1	0.2534	0.896816	0.41609	0.82423	0.69073	0.979385
GSE168408_Human_Prefrontal_Cortex_level3_Infancy	CCK_RELN	0.27828	0.896816	0.34156	0.792492	0.62841	0.979385
GSE168408_Human_Prefrontal_Cortex_level3_Infancy	Astro_dev.5	0.28008	0.896816	0.040586	0.76802	0.38707	0.979385
GSE168408_Human_Prefrontal_Cortex_level3_Infancy	PV_SST	0.28637	0.896816	0.23135	0.772888	0.93604	0.991999
GSE168408_Human_Prefrontal_Cortex_level3_Infancy	OPC	0.30261	0.896816	0.50606	0.87343	0.049647	0.88921
GSE168408_Human_Prefrontal_Cortex_level3_Infancy	VIP_PCDH20	0.30509	0.896816	0.2392	0.772888	0.12616	0.979385
GSE168408_Human_Prefrontal_Cortex_level3_Infancy	Astro_SLC1A2_dev	0.31267	0.896816	0.22706	0.769482	0.32737	0.979385
GSE168408_Human_Prefrontal_Cortex_level3_Infancy	SST_B3GAT2	0.31594	0.896816	0.29697	0.787373	0.91411	0.987124
GSE168408_Human_Prefrontal_Cortex_level3_Infancy	Micro_out	0.31724	0.896816	0.29002	0.787373	0.0052886	0.88921
GSE168408_Human_Prefrontal_Cortex_level3_Infancy	SST_ADGRG6_dev	0.32829	0.896816	0.20367	0.76802	0.71538	0.979385
GSE168408_Human_Prefrontal_Cortex_level3_Infancy	L5.6_TLE4_HTR2C	0.35633	0.896816	0.66971	0.955604	0.02399	0.88921
GSE168408_Human_Prefrontal_Cortex_level3_Infancy	CGE_dev	0.36815	0.896816	0.16718	0.76802	0.78551	0.987124
GSE168408_Human_Prefrontal_Cortex_level3_Infancy	SST_BRINP3	0.37207	0.896816	0.22501	0.769482	0.73439	0.979385
GSE168408_Human_Prefrontal_Cortex_level3_Infancy	Micro	0.38144	0.896816	0.52418	0.888696	0.031522	0.88921
GSE168408_Human_Prefrontal_Cortex_level3_Infancy	Oligo_mat	0.39011	0.896816	0.64042	0.940118	0.70275	0.979385
GSE168408_Human_Prefrontal_Cortex_level3_Infancy	CCK_SORCS1	0.39301	0.896816	0.43995	0.827606	0.35859	0.979385
GSE168408_Human_Prefrontal_Cortex_level3_Infancy	Astro_dev.1	0.39327	0.896816	0.28863	0.787373	0.29331	0.979385
GSE168408_Human_Prefrontal_Cortex_level3_Infancy	Astro_GFAP	0.39886	0.896816	0.34631	0.792492	0.23012	0.979385
GSE168408_Human_Prefrontal_Cortex_level3_Infancy	L2.3_CUX2_dev.2	0.41496	0.896816	0.92287	0.996958	0.37194	0.979385
GSE168408_Human_Prefrontal_Cortex_level3_Infancy	L3_CUX2_PRSS12	0.41944	0.896816	0.85589	0.996958	0.35409	0.979385
GSE168408_Human_Prefrontal_Cortex_level3_Infancy	Astro_dev.3	0.43032	0.896816	0.58375	0.922593	0.88602	0.987124
GSE168408_Human_Prefrontal_Cortex_level3_Infancy	PV_WFDC2	0.4508	0.896816	0.11219	0.76802	0.97435	0.99539
GSE168408_Human_Prefrontal_Cortex_level3_Infancy	PV_SULF1	0.45471	0.896816	0.11326	0.76802	0.99074	0.99539
GSE168408_Human_Prefrontal_Cortex_level3_Infancy	SST_TH	0.46208	0.896816	0.20388	0.76802	0.98463	0.99539
GSE168408_Human_Prefrontal_Cortex_level3_Infancy	Vas_CLDN5	0.46496	0.896816	0.080246	0.76802	0.18049	0.979385
GSE168408_Human_Prefrontal_Cortex_level3_Infancy	L2_CUX2_LAMP5_dev	0.4656	0.896816	0.89375	0.996958	0.39397	0.979385
GSE168408_Human_Prefrontal_Cortex_level3_Infancy	Astro_dev.2	0.47037	0.896816	0.2954	0.787373	0.1838	0.979385
GSE168408_Human_Prefrontal_Cortex_level3_Infancy	ID2_CSMD1	0.47411	0.896816	0.24264	0.772888	0.42095	0.979385
GSE168408_Human_Prefrontal_Cortex_level3_Infancy	VIP_HS3ST3A1	0.47413	0.896816	0.56506	0.905193	0.1537	0.979385
GSE168408_Human_Prefrontal_Cortex_level3_Infancy	LAMP5_NOS1	0.47481	0.896816	0.089245	0.76802	0.46093	0.979385
GSE168408_Human_Prefrontal_Cortex_level3_Infancy	Vas_PDGFRB	0.49575	0.896816	0.48883	0.858983	0.044871	0.88921
GSE168408_Human_Prefrontal_Cortex_level3_Infancy	Vas_TBX18	0.50073	0.896816	0.27993	0.787373	0.31733	0.979385
GSE168408_Human_Prefrontal_Cortex_level3_Infancy	L2.3_CUX2_dev.5	0.509	0.896816	0.60103	0.927417	0.49283	0.979385
GSE168408_Human_Prefrontal_Cortex_level3_Infancy	SST_CALB1_dev	0.50903	0.896816	0.5892	0.925886	0.59992	0.979385
GSE168408_Human_Prefrontal_Cortex_level3_Infancy	SST_CALB1	0.53017	0.896816	0.086033	0.76802	0.67867	0.979385
GSE168408_Human_Prefrontal_Cortex_level3_Infancy	PV_SULF1_dev	0.54221	0.896816	0.27995	0.787373	0.76549	0.985328
GSE168408_Human_Prefrontal_Cortex_level3_Infancy	LAMP5_CCK	0.57196	0.896816	0.18426	0.76802	0.29213	0.979385
GSE168408_Human_Prefrontal_Cortex_level3_Infancy	L4_RORB_dev.2	0.58296	0.896816	0.96579	0.996958	0.66772	0.979385
GSE168408_Human_Prefrontal_Cortex_level3_Infancy	VIP_CRH	0.58551	0.896816	0.29594	0.787373	0.52324	0.979385
GSE168408_Human_Prefrontal_Cortex_level3_Infancy	Oligo.4	0.59275	0.896816	0.69631	0.963992	0.75727	0.982308
GSE168408_Human_Prefrontal_Cortex_level3_Infancy	SST_ADGRG6	0.61302	0.896816	0.29452	0.787373	0.90443	0.987124
GSE168408_Human_Prefrontal_Cortex_level3_Infancy	Astro_dev.4	0.6167	0.896816	0.45662	0.83325	0.071275	0.938483
GSE168408_Human_Prefrontal_Cortex_level3_Infancy	OPC_MBP	0.62954	0.896816	0.6037	0.927417	0.47431	0.979385
GSE168408_Human_Prefrontal_Cortex_level3_Infancy	SST_STK32A	0.64901	0.896816	0.19466	0.76802	0.81332	0.987124
GSE168408_Human_Prefrontal_Cortex_level3_Infancy	L2_CUX2_LAMP5	0.65223	0.896816	0.87732	0.996958	0.84209	0.987124
GSE168408_Human_Prefrontal_Cortex_level3_Childhood	L4_RORB_dev.fetal	0.10363	0.896816	0.11938	0.76802	0.15579	0.979385
GSE168408_Human_Prefrontal_Cortex_level3_Childhood	Micro_out	0.1093	0.896816	0.078622	0.76802	0.024222	0.88921
GSE168408_Human_Prefrontal_Cortex_level3_Childhood	PV_SST	0.12223	0.896816	0.0795	0.76802	0.93237	0.991244
GSE168408_Human_Prefrontal_Cortex_level3_Childhood	L5.6_TLE4_SCUBE1	0.15691	0.896816	0.3039	0.792492	0.30249	0.979385
GSE168408_Human_Prefrontal_Cortex_level3_Childhood	L2.3_CUX2_dev.fetal	0.17922	0.896816	0.16498	0.76802	0.065319	0.922959
GSE168408_Human_Prefrontal_Cortex_level3_Childhood	VIP_CHRM2	0.20237	0.896816	0.11636	0.76802	0.58734	0.979385
GSE168408_Human_Prefrontal_Cortex_level3_Childhood	Astro_dev.4	0.22037	0.896816	0.090906	0.76802	0.21197	0.979385
GSE168408_Human_Prefrontal_Cortex_level3_Childhood	SST_CALB1	0.22081	0.896816	0.23993	0.772888	0.873	0.987124
GSE168408_Human_Prefrontal_Cortex_level3_Childhood	VIP_ADAMTSL1	0.23231	0.896816	0.096795	0.76802	0.85761	0.987124
GSE168408_Human_Prefrontal_Cortex_level3_Childhood	SST_BRINP3	0.24199	0.896816	0.26898	0.787373	0.87833	0.987124
GSE168408_Human_Prefrontal_Cortex_level3_Childhood	CCK_RELN	0.2423	0.896816	0.16512	0.76802	0.86971	0.987124
GSE168408_Human_Prefrontal_Cortex_level3_Childhood	SST_CALB1_dev	0.2593	0.896816	0.4047	0.82423	0.40512	0.979385
GSE168408_Human_Prefrontal_Cortex_level3_Childhood	Micro	0.26038	0.896816	0.41168	0.82423	0.039933	0.88921
GSE168408_Human_Prefrontal_Cortex_level3_Childhood	L2.3_CUX2_dev.6	0.26078	0.896816	0.35355	0.792492	0.49015	0.979385
GSE168408_Human_Prefrontal_Cortex_level3_Childhood	LAMP5_NDNF	0.27425	0.896816	0.034997	0.76802	0.34312	0.979385
GSE168408_Human_Prefrontal_Cortex_level3_Childhood	Astro_SLC1A2_dev	0.28501	0.896816	0.17533	0.76802	0.41389	0.979385
GSE168408_Human_Prefrontal_Cortex_level3_Childhood	PV_SCUBE3	0.28798	0.896816	0.28058	0.787373	0.96294	0.99539
GSE168408_Human_Prefrontal_Cortex_level3_Childhood	OPC	0.28813	0.896816	0.48125	0.853831	0.086394	0.963399
GSE168408_Human_Prefrontal_Cortex_level3_Childhood	Astro_GFAP	0.28823	0.896816	0.25869	0.7842	0.25595	0.979385
GSE168408_Human_Prefrontal_Cortex_level3_Childhood	Astro_SLC1A2	0.28868	0.896816	0.20946	0.76802	0.54905	0.979385
GSE168408_Human_Prefrontal_Cortex_level3_Childhood	VIP_KIRREL3	0.29014	0.896816	0.11168	0.76802	0.72219	0.979385
GSE168408_Human_Prefrontal_Cortex_level3_Childhood	Astro_dev.1	0.29455	0.896816	0.23877	0.772888	0.45314	0.979385
GSE168408_Human_Prefrontal_Cortex_level3_Childhood	OPC_dev	0.29876	0.896816	0.318	0.792492	0.15177	0.979385
GSE168408_Human_Prefrontal_Cortex_level3_Childhood	PN_dev	0.30604	0.896816	0.56043	0.900855	0.020345	0.88921
GSE168408_Human_Prefrontal_Cortex_level3_Childhood	PV_SULF1_dev	0.31237	0.896816	0.083688	0.76802	0.94768	0.994702
GSE168408_Human_Prefrontal_Cortex_level3_Childhood	CCK_SORCS1	0.34195	0.896816	0.3255	0.792492	0.63007	0.979385
GSE168408_Human_Prefrontal_Cortex_level3_Childhood	Vas_PDGFRB	0.35083	0.896816	0.33455	0.792492	0.10303	0.979385
GSE168408_Human_Prefrontal_Cortex_level3_Childhood	Vas_TBX18	0.36766	0.896816	0.43123	0.824564	0.29616	0.979385
GSE168408_Human_Prefrontal_Cortex_level3_Childhood	VIP_PCDH20	0.39168	0.896816	0.23467	0.772888	0.26964	0.979385
GSE168408_Human_Prefrontal_Cortex_level3_Childhood	SST_B3GAT2	0.41194	0.896816	0.26115	0.7842	0.93745	0.991999
GSE168408_Human_Prefrontal_Cortex_level3_Childhood	ID2_dev	0.43189	0.896816	0.40104	0.82423	0.24164	0.979385
GSE168408_Human_Prefrontal_Cortex_level3_Childhood	VIP_CRH	0.44066	0.896816	0.19773	0.76802	0.64492	0.979385
GSE168408_Human_Prefrontal_Cortex_level3_Childhood	VIP_HS3ST3A1	0.48351	0.896816	0.38877	0.806469	0.37285	0.979385
GSE168408_Human_Prefrontal_Cortex_level3_Childhood	L4_RORB_dev.2	0.49185	0.896816	0.62445	0.931466	0.54212	0.979385
GSE168408_Human_Prefrontal_Cortex_level3_Childhood	PV_WFDC2	0.50157	0.896816	0.29059	0.787373	0.96364	0.99539
GSE168408_Human_Prefrontal_Cortex_level3_Childhood	L4_RORB_MME	0.50213	0.896816	0.61942	0.927803	0.2561	0.979385
GSE168408_Human_Prefrontal_Cortex_level3_Childhood	PV_dev	0.51217	0.896816	0.42436	0.824564	0.51534	0.979385
GSE168408_Human_Prefrontal_Cortex_level3_Childhood	L2_CUX2_LAMP5	0.51345	0.896816	0.87241	0.996958	0.19561	0.979385
GSE168408_Human_Prefrontal_Cortex_level3_Childhood	Astro_dev.2	0.51557	0.896816	0.29038	0.787373	0.33293	0.979385
GSE168408_Human_Prefrontal_Cortex_level3_Childhood	L2.3_CUX2_dev.5	0.52623	0.896816	0.80092	0.996958	0.56755	0.979385
GSE168408_Human_Prefrontal_Cortex_level3_Childhood	OPC_MBP	0.52687	0.896816	0.68899	0.963418	0.44739	0.979385
GSE168408_Human_Prefrontal_Cortex_level3_Childhood	L5.6_THEMIS_NTNG2	0.54169	0.896816	0.53768	0.891547	0.74548	0.979385
GSE168408_Human_Prefrontal_Cortex_level3_Childhood	L3_CUX2_PRSS12	0.56109	0.896816	0.76329	0.978842	0.2478	0.979385
GSE168408_Human_Prefrontal_Cortex_level3_Childhood	LAMP5_NOS1	0.56231	0.896816	0.15016	0.76802	0.57483	0.979385
GSE168408_Human_Prefrontal_Cortex_level3_Childhood	CCK_SYT6	0.5674	0.896816	0.47532	0.845127	0.28527	0.979385
GSE168408_Human_Prefrontal_Cortex_level3_Childhood	L4_RORB_dev.1	0.57643	0.896816	0.65791	0.953534	0.80278	0.987124
GSE168408_Human_Prefrontal_Cortex_level3_Childhood	SST_ADGRG6_dev	0.58186	0.896816	0.27257	0.787373	0.91961	0.987514
GSE168408_Human_Prefrontal_Cortex_level3_Childhood	SST_NPY	0.60354	0.896816	0.90029	0.996958	0.016881	0.88921
GSE168408_Human_Prefrontal_Cortex_level3_Childhood	LAMP5_CCK	0.60572	0.896816	0.19134	0.76802	0.51968	0.979385
GSE168408_Human_Prefrontal_Cortex_level3_Childhood	L5.6_THEMIS_CNR1	0.61563	0.896816	0.81357	0.996958	0.53329	0.979385
GSE168408_Human_Prefrontal_Cortex_level3_Childhood	Vas_CLDN5	0.61991	0.896816	0.19772	0.76802	0.26961	0.979385
GSE168408_Human_Prefrontal_Cortex_level3_Childhood	SST_ADGRG6	0.62815	0.896816	0.21952	0.769482	0.92741	0.990266
GSE168408_Human_Prefrontal_Cortex_level3_Childhood	L2_CUX2_LAMP5_dev	0.62917	0.896816	0.90651	0.996958	0.14291	0.979385
GSE168408_Human_Prefrontal_Cortex_level3_Childhood	PV_SULF1	0.64503	0.896816	0.22245	0.769482	0.99539	0.99539
GSE168408_Human_Prefrontal_Cortex_level3_Childhood	Oligo.4	0.65218	0.896816	0.75775	0.978842	0.5869	0.979385
GSE168408_Human_Prefrontal_Cortex_level3_Adolescence	VIP_KIRREL3	0.090023	0.896816	0.014601	0.76802	0.84698	0.987124
GSE168408_Human_Prefrontal_Cortex_level3_Adolescence	SST_BRINP3	0.090392	0.896816	0.25274	0.7842	0.73312	0.979385
GSE168408_Human_Prefrontal_Cortex_level3_Adolescence	Vas_TBX18	0.11755	0.896816	0.21782	0.769482	0.13193	0.979385
GSE168408_Human_Prefrontal_Cortex_level3_Adolescence	VIP_CHRM2	0.13701	0.896816	0.15411	0.76802	0.72847	0.979385
GSE168408_Human_Prefrontal_Cortex_level3_Adolescence	VIP_PCDH20	0.14266	0.896816	0.0923	0.76802	0.29354	0.979385
GSE168408_Human_Prefrontal_Cortex_level3_Adolescence	PV_SST	0.17974	0.896816	0.12728	0.76802	0.95931	0.99539
GSE168408_Human_Prefrontal_Cortex_level3_Adolescence	CCK_RELN	0.1842	0.896816	0.14943	0.76802	0.83967	0.987124
GSE168408_Human_Prefrontal_Cortex_level3_Adolescence	LAMP5_NDNF	0.20034	0.896816	0.02085	0.76802	0.49307	0.979385
GSE168408_Human_Prefrontal_Cortex_level3_Adolescence	SST_CALB1_dev	0.21078	0.896816	0.46258	0.83325	0.45773	0.979385
GSE168408_Human_Prefrontal_Cortex_level3_Adolescence	CCK_SYT6	0.21752	0.896816	0.19948	0.76802	0.15787	0.979385
GSE168408_Human_Prefrontal_Cortex_level3_Adolescence	OPC	0.22405	0.896816	0.46758	0.836775	0.080845	0.952073
GSE168408_Human_Prefrontal_Cortex_level3_Adolescence	Astro_SLC1A2	0.23213	0.896816	0.20772	0.76802	0.37674	0.979385
GSE168408_Human_Prefrontal_Cortex_level3_Adolescence	SST_TH	0.23486	0.896816	0.19785	0.76802	0.91473	0.987124
GSE168408_Human_Prefrontal_Cortex_level3_Adolescence	Astro_SLC1A2_dev	0.25609	0.896816	0.31645	0.792492	0.34704	0.979385
GSE168408_Human_Prefrontal_Cortex_level3_Adolescence	Astro_GFAP	0.25888	0.896816	0.21918	0.769482	0.23328	0.979385
GSE168408_Human_Prefrontal_Cortex_level3_Adolescence	Micro	0.2797	0.896816	0.37616	0.803729	0.04498	0.88921
GSE168408_Human_Prefrontal_Cortex_level3_Adolescence	PV_SCUBE3	0.294	0.896816	0.41593	0.82423	0.94151	0.993281
GSE168408_Human_Prefrontal_Cortex_level3_Adolescence	Vas_PDGFRB	0.29945	0.896816	0.21695	0.769482	0.02387	0.88921
GSE168408_Human_Prefrontal_Cortex_level3_Adolescence	ID2_CSMD1	0.34453	0.896816	0.16226	0.76802	0.75383	0.979385
GSE168408_Human_Prefrontal_Cortex_level3_Adolescence	OPC_dev	0.34737	0.896816	0.16431	0.76802	0.13285	0.979385
GSE168408_Human_Prefrontal_Cortex_level3_Adolescence	LAMP5_NOS1	0.35658	0.896816	0.14041	0.76802	0.6335	0.979385
GSE168408_Human_Prefrontal_Cortex_level3_Adolescence	L5.6_TLE4_SCUBE1	0.35833	0.896816	0.53817	0.891547	0.15401	0.979385
GSE168408_Human_Prefrontal_Cortex_level3_Adolescence	VIP_HS3ST3A1	0.36963	0.896816	0.31443	0.792492	0.54038	0.979385
GSE168408_Human_Prefrontal_Cortex_level3_Adolescence	L4_RORB_dev.1	0.39154	0.896816	0.38461	0.803729	0.3986	0.979385
GSE168408_Human_Prefrontal_Cortex_level3_Adolescence	CCK_SORCS1	0.40993	0.896816	0.23759	0.772888	0.71089	0.979385
GSE168408_Human_Prefrontal_Cortex_level3_Adolescence	SST_B3GAT2	0.42197	0.896816	0.49854	0.864066	0.86064	0.987124
GSE168408_Human_Prefrontal_Cortex_level3_Adolescence	VIP_CRH	0.4523	0.896816	0.12282	0.76802	0.82081	0.987124
GSE168408_Human_Prefrontal_Cortex_level3_Adolescence	PV_WFDC2	0.45374	0.896816	0.34107	0.792492	0.9893	0.99539
GSE168408_Human_Prefrontal_Cortex_level3_Adolescence	OPC_MBP	0.4801	0.896816	0.5246	0.888696	0.46961	0.979385
GSE168408_Human_Prefrontal_Cortex_level3_Adolescence	PV_SULF1	0.48338	0.896816	0.41367	0.82423	0.98932	0.99539
GSE168408_Human_Prefrontal_Cortex_level3_Adolescence	L4_RORB_MME	0.48528	0.896816	0.55819	0.899427	0.11482	0.979385
GSE168408_Human_Prefrontal_Cortex_level3_Adolescence	SST_ADGRG6	0.50792	0.896816	0.22367	0.769482	0.86768	0.987124
GSE168408_Human_Prefrontal_Cortex_level3_Adolescence	L2_CUX2_LAMP5	0.54428	0.896816	0.67895	0.959133	0.32976	0.979385
GSE168408_Human_Prefrontal_Cortex_level3_Adolescence	BKGR_NRGN	0.57582	0.896816	0.75146	0.977307	0.50117	0.979385
GSE168408_Human_Prefrontal_Cortex_level3_Adolescence	LAMP5_CCK	0.57962	0.896816	0.22758	0.769482	0.3941	0.979385
GSE168408_Human_Prefrontal_Cortex_level3_Adolescence	ID2_dev	0.58626	0.896816	0.36546	0.803058	0.067475	0.922959
GSE168408_Human_Prefrontal_Cortex_level3_Adolescence	PV_SULF1_dev	0.61037	0.896816	0.37541	0.803729	0.78798	0.987124
GSE168408_Human_Prefrontal_Cortex_level3_Adolescence	Astro_dev.4	0.62007	0.896816	0.45742	0.83325	0.4081	0.979385
GSE168408_Human_Prefrontal_Cortex_level3_Adolescence	Vas_CLDN5	0.62045	0.896816	0.17536	0.76802	0.15062	0.979385
GSE168408_Human_Prefrontal_Cortex_level3_Adolescence	Oligo.4	0.62235	0.896816	0.7301	0.973076	0.57196	0.979385
GSE168408_Human_Prefrontal_Cortex_level3_Adolescence	L2.3_CUX2_dev.5	0.63283	0.896816	0.7023	0.965044	0.74062	0.979385
GSE168408_Human_Prefrontal_Cortex_level3_Adolescence	L3_CUX2_PRSS12	0.63966	0.896816	0.78245	0.985529	0.31692	0.979385
GSE168408_Human_Prefrontal_Cortex_level3_Adolescence	SST_ADGRG6_dev	0.64137	0.896816	0.76409	0.978842	0.86384	0.987124
GSE168408_Human_Prefrontal_Cortex_level3_Adolescence	SST_NPY	0.64229	0.896816	0.68055	0.95975	0.64264	0.979385
GSE168408_Human_Prefrontal_Cortex_level3_Adolescence	Oligo.1	0.643	0.896816	0.77267	0.981496	0.64772	0.979385
GSE168408_Human_Prefrontal_Cortex_level3_Adult	Micro_out	0.1292	0.896816	0.28898	0.787373	0.050658	0.88921
GSE168408_Human_Prefrontal_Cortex_level3_Adult	BKGR_NRGN	0.13295	0.896816	0.17192	0.76802	0.29143	0.979385
GSE168408_Human_Prefrontal_Cortex_level3_Adult	SST_CALB1_dev	0.13402	0.896816	0.45778	0.83325	0.32683	0.979385
GSE168408_Human_Prefrontal_Cortex_level3_Adult	VIP_KIRREL3	0.1427	0.896816	0.01923	0.76802	0.79845	0.987124
GSE168408_Human_Prefrontal_Cortex_level3_Adult	Astro_GFAP	0.17146	0.896816	0.121	0.76802	0.47083	0.979385
GSE168408_Human_Prefrontal_Cortex_level3_Adult	LAMP5_NDNF	0.18993	0.896816	0.043431	0.76802	0.40317	0.979385
GSE168408_Human_Prefrontal_Cortex_level3_Adult	Micro	0.22689	0.896816	0.29707	0.787373	0.044078	0.88921
GSE168408_Human_Prefrontal_Cortex_level3_Adult	PV_SST	0.28624	0.896816	0.2221	0.769482	0.98778	0.99539
GSE168408_Human_Prefrontal_Cortex_level3_Adult	OPC	0.30153	0.896816	0.46067	0.83325	0.12188	0.979385
GSE168408_Human_Prefrontal_Cortex_level3_Adult	ID2_CSMD1	0.3016	0.896816	0.19243	0.76802	0.46536	0.979385
GSE168408_Human_Prefrontal_Cortex_level3_Adult	VIP_PCDH20	0.31979	0.896816	0.33316	0.792492	0.048468	0.88921
GSE168408_Human_Prefrontal_Cortex_level3_Adult	SST_BRINP3	0.32431	0.896816	0.17838	0.76802	0.90595	0.987124
GSE168408_Human_Prefrontal_Cortex_level3_Adult	Astro_SLC1A2	0.33008	0.896816	0.26567	0.787373	0.49188	0.979385
GSE168408_Human_Prefrontal_Cortex_level3_Adult	LAMP5_CCK	0.33983	0.896816	0.15462	0.76802	0.26033	0.979385
GSE168408_Human_Prefrontal_Cortex_level3_Adult	SST_B3GAT2	0.34322	0.896816	0.3218	0.792492	0.95482	0.99539
GSE168408_Human_Prefrontal_Cortex_level3_Adult	PV_SCUBE3	0.35578	0.896816	0.27661	0.787373	0.94664	0.994702
GSE168408_Human_Prefrontal_Cortex_level3_Adult	OPC_MBP	0.37428	0.896816	0.59691	0.927417	0.46232	0.979385
GSE168408_Human_Prefrontal_Cortex_level3_Adult	L5.6_THEMIS_NTNG2	0.38683	0.896816	0.34332	0.792492	0.74093	0.979385
GSE168408_Human_Prefrontal_Cortex_level3_Adult	CCK_SORCS1	0.39812	0.896816	0.32798	0.792492	0.72442	0.979385
GSE168408_Human_Prefrontal_Cortex_level3_Adult	SST_NPY	0.4446	0.896816	0.16136	0.76802	0.32201	0.979385
GSE168408_Human_Prefrontal_Cortex_level3_Adult	L2.3_CUX2_dev.3	0.46073	0.896816	0.89685	0.996958	0.26428	0.979385
GSE168408_Human_Prefrontal_Cortex_level3_Adult	Astro_SLC1A2_dev	0.4626	0.896816	0.38307	0.803729	0.59908	0.979385
GSE168408_Human_Prefrontal_Cortex_level3_Adult	Vas_PDGFRB	0.46327	0.896816	0.34492	0.792492	0.045096	0.88921
GSE168408_Human_Prefrontal_Cortex_level3_Adult	SST_ADGRG6_dev	0.46495	0.896816	0.44139	0.827606	0.54447	0.979385
GSE168408_Human_Prefrontal_Cortex_level3_Adult	SST_ADGRG6	0.46557	0.896816	0.16584	0.76802	0.71486	0.979385
GSE168408_Human_Prefrontal_Cortex_level3_Adult	VIP_CRH	0.46684	0.896816	0.29777	0.787373	0.6634	0.979385
GSE168408_Human_Prefrontal_Cortex_level3_Adult	CCK_SYT6	0.47056	0.896816	0.41309	0.82423	0.16066	0.979385
GSE168408_Human_Prefrontal_Cortex_level3_Adult	SST_TH	0.47389	0.896816	0.4293	0.824564	0.97348	0.99539
GSE168408_Human_Prefrontal_Cortex_level3_Adult	VIP_HS3ST3A1	0.48295	0.896816	0.58749	0.925023	0.26334	0.979385
GSE168408_Human_Prefrontal_Cortex_level3_Adult	LAMP5_NOS1	0.51466	0.896816	0.058586	0.76802	0.63317	0.979385
GSE168408_Human_Prefrontal_Cortex_level3_Adult	OPC_dev	0.52002	0.896816	0.94352	0.996958	0.061731	0.922959
GSE168408_Human_Prefrontal_Cortex_level3_Adult	Vas_TBX18	0.52169	0.896816	0.48903	0.858983	0.38499	0.979385
GSE168408_Human_Prefrontal_Cortex_level3_Adult	Oligo.3	0.57954	0.896816	0.64833	0.94691	0.70497	0.979385
GSE168408_Human_Prefrontal_Cortex_level3_Adult	L4_RORB_MME	0.58415	0.896816	0.63885	0.939485	0.14152	0.979385
GSE168408_Human_Prefrontal_Cortex_level3_Adult	PV_WFDC2	0.58874	0.896816	0.2683	0.787373	0.98614	0.99539
GSE168408_Human_Prefrontal_Cortex_level3_Adult	L4_RORB_dev.1	0.59643	0.896816	0.73364	0.973076	0.75001	0.979385
GSE168408_Human_Prefrontal_Cortex_level3_Adult	PV_SULF1	0.60403	0.896816	0.29261	0.787373	0.99521	0.99539
GSE168408_Human_Prefrontal_Cortex_level3_Adult	L2_CUX2_LAMP5	0.60941	0.896816	0.73662	0.97424	0.078952	0.952073
GSE168408_Human_Prefrontal_Cortex_level3_Adult	Oligo.4	0.61548	0.896816	0.64469	0.944706	0.78414	0.987124
GSE168408_Human_Prefrontal_Cortex_level3_Adult	L5.6_THEMIS_CNR1	0.62489	0.896816	0.58352	0.922593	0.53059	0.979385
GSE168408_Human_Prefrontal_Cortex_level3_Adult	Oligo.1	0.62496	0.896816	0.70302	0.965044	0.69552	0.979385
GSE168408_Human_Prefrontal_Cortex_level3_Adult	L5.6_TLE4_SORCS1	0.63035	0.896816	0.51606	0.882716	0.44	0.979385
GSE168408_Human_Prefrontal_Cortex_level3_Adult	ID2_dev	0.64335	0.896816	0.87551	0.996958	0.052288	0.8987
GSE168408_Human_Prefrontal_Cortex_level3_Adult	Oligo.2	0.64528	0.896816	0.66127	0.953534	0.81877	0.987124
GSE168408_Human_Prefrontal_Cortex_level3_Adult	Oligo_mat	0.64834	0.896816	0.70763	0.96815	0.70798	0.979385
GSE89232_Human_Blood	CB_pre_cDC	0.47653	0.896816	0.1826	0.76802	0.14347	0.979385
PBMC_10x_68k	CD19+_B	0.66987	0.897105	0.8753	0.996958	0.50448	0.979385
Allen_Human_MTG_level2	Oligo_L1.6_OPALIN	0.66245	0.897105	0.3389	0.792492	0.86975	0.987124
Allen_Human_MTG_level2	Exc_L2.4_LINC00507_GLP2R	0.66847	0.897105	0.76254	0.978842	0.21936	0.979385
GSE67835_Human_Cortex	neurons	0.66745	0.897105	0.66482	0.953534	0.44453	0.979385
Linnarsson_GSE101601_Human_Temporal_cortex	GABA_2	0.66675	0.897105	0.43593	0.824868	0.64682	0.979385
Linnarsson_GSE101601_Human_Temporal_cortex	Glut_1	0.67467	0.897105	0.79313	0.992917	0.34135	0.979385
Linnarsson_GSE101601_Human_Temporal_cortex	Glut_5	0.67933	0.897105	0.37045	0.803058	0.33885	0.979385
PsychENCODE_Adult	Ex4	0.65811	0.897105	0.61224	0.927417	0.32635	0.979385
GSE168408_Human_Prefrontal_Cortex_level1_Neonatal	PN	0.6789	0.897105	0.93617	0.996958	0.63141	0.979385
GSE168408_Human_Prefrontal_Cortex_level2_Neonatal	L5.6_THEMIS	0.66703	0.897105	0.86544	0.996958	0.8855	0.987124
GSE168408_Human_Prefrontal_Cortex_level2_Childhood	L2.3_CUX2	0.66662	0.897105	0.91429	0.996958	0.28231	0.979385
GSE168408_Human_Prefrontal_Cortex_level2_Adolescence	L2.3_CUX2	0.66506	0.897105	0.80811	0.996958	0.27881	0.979385
GSE168408_Human_Prefrontal_Cortex_level2_Adult	L2.3_CUX2	0.65833	0.897105	0.84274	0.996958	0.081517	0.952073
GSE168408_Human_Prefrontal_Cortex_level3_Fetal	BKGR_NRGN	0.65481	0.897105	0.66208	0.953534	0.14605	0.979385
GSE168408_Human_Prefrontal_Cortex_level3_Fetal	Vas_TBX18	0.66638	0.897105	0.45747	0.83325	0.32224	0.979385
GSE168408_Human_Prefrontal_Cortex_level3_Fetal	SST_TH	0.66731	0.897105	0.51679	0.882716	0.60932	0.979385
GSE168408_Human_Prefrontal_Cortex_level3_Neonatal	L5.6_THEMIS_dev.2	0.66896	0.897105	0.86835	0.996958	0.86298	0.987124
GSE168408_Human_Prefrontal_Cortex_level3_Infancy	L2.3_CUX2_dev.1	0.66281	0.897105	0.95758	0.996958	0.50799	0.979385
GSE168408_Human_Prefrontal_Cortex_level3_Infancy	L2.3_CUX2_dev.6	0.67415	0.897105	0.94025	0.996958	0.4549	0.979385
GSE168408_Human_Prefrontal_Cortex_level3_Infancy	PV_dev	0.6801	0.897105	0.67827	0.959133	0.96724	0.99539
GSE168408_Human_Prefrontal_Cortex_level3_Childhood	ID2_CSMD1	0.66092	0.897105	0.26853	0.787373	0.35792	0.979385
GSE168408_Human_Prefrontal_Cortex_level3_Childhood	L5.6_TLE4_SORCS1	0.67771	0.897105	0.74369	0.975432	0.35955	0.979385
GSE168408_Human_Prefrontal_Cortex_level3_Childhood	Oligo.5	0.68167	0.897105	0.83196	0.996958	0.47135	0.979385
GSE168408_Human_Prefrontal_Cortex_level3_Adolescence	Oligo.3	0.67158	0.897105	0.76344	0.978842	0.65363	0.979385
GSE168408_Human_Prefrontal_Cortex_level3_Adolescence	Oligo.5	0.6738	0.897105	0.77768	0.982521	0.66133	0.979385
GSE168408_Human_Prefrontal_Cortex_level3_Adolescence	SST_STK32A	0.6818	0.897105	0.38484	0.803729	0.84813	0.987124
GSE168408_Human_Prefrontal_Cortex_level3_Adult	L2.3_CUX2_dev.5	0.67777	0.897105	0.89417	0.996958	0.11775	0.979385
GSE168408_Human_Prefrontal_Cortex_level3_Childhood	SST_TH	0.68301	0.897266	0.36203	0.803058	0.98671	0.99539
DroNc_Human_Hippocampus	END	0.68694	0.898139	0.55715	0.899427	0.2008	0.979385
GSE168408_Human_Prefrontal_Cortex_level3_Adult	Oligo.6	0.68593	0.898139	0.7118	0.968865	0.96353	0.99539
GSE168408_Human_Prefrontal_Cortex_level3_Adult	Oligo.5	0.68612	0.898139	0.67639	0.9588	0.69544	0.979385
GSE67835_Human_Cortex_woFetal	neurons	0.69019	0.900605	0.72517	0.973076	0.57616	0.979385
GSE168408_Human_Prefrontal_Cortex_level3_Adult	VIP_ABI3BP	0.69101	0.900605	0.3685	0.803058	0.28286	0.979385
GSE84133_Human_Pancreas	quiescent_stellate	0.6928	0.901514	0.46489	0.835587	0.91415	0.987124
Allen_Human_MTG_level2	Inh_L4.5_PVALB_MEPE	0.70622	0.903305	0.94442	0.996958	0.85221	0.987124
GSE104276_Human_Prefrontal_cortex_per_ages	GW19_GABAergic_neurons	0.70435	0.903305	0.88533	0.996958	0.36938	0.979385
Linnarsson_GSE101601_Human_Temporal_cortex	GABA_4	0.70308	0.903305	0.56779	0.907372	0.80164	0.987124
PsychENCODE_Adult	Oligo	0.70573	0.903305	0.68801	0.963418	0.77637	0.987124
GSE168408_Human_Prefrontal_Cortex_level1_Adolescence	PN	0.70414	0.903305	0.844	0.996958	0.13707	0.979385
GSE168408_Human_Prefrontal_Cortex_level1_Adult	PN	0.70029	0.903305	0.77707	0.982521	0.066292	0.922959
GSE168408_Human_Prefrontal_Cortex_level2_Infancy	L4_RORB	0.70211	0.903305	0.96481	0.996958	0.62487	0.979385
GSE168408_Human_Prefrontal_Cortex_level3_Fetal	Astro_GFAP	0.69994	0.903305	0.53804	0.891547	0.2448	0.979385
GSE168408_Human_Prefrontal_Cortex_level3_Childhood	Oligo.3	0.70134	0.903305	0.83532	0.996958	0.53445	0.979385
GSE168408_Human_Prefrontal_Cortex_level3_Adolescence	VIP_ABI3BP	0.70488	0.903305	0.46193	0.83325	0.66513	0.979385
GSE168408_Human_Prefrontal_Cortex_level3_Adult	L3_CUX2_PRSS12	0.6985	0.903305	0.70092	0.965044	0.13197	0.979385
Allen_Human_MTG_level2	Inh_L1.2_SST_BAGE2	0.70862	0.903573	0.53211	0.891547	0.30752	0.979385
GSE168408_Human_Prefrontal_Cortex_level3_Infancy	LAMP5_NDNF	0.70753	0.903573	0.25973	0.7842	0.44183	0.979385
GSE104276_Human_Prefrontal_cortex_per_ages	GW12_Microglia	0.71433	0.903868	0.34056	0.792492	0.35905	0.979385
GSE168408_Human_Prefrontal_Cortex_level2_Fetal	MGE_dev	0.71419	0.903868	0.51487	0.882716	0.18153	0.979385
GSE168408_Human_Prefrontal_Cortex_level3_Fetal	SST_STK32A	0.71288	0.903868	0.36935	0.803058	0.79264	0.987124
GSE168408_Human_Prefrontal_Cortex_level3_Infancy	OPC_dev	0.71351	0.903868	0.74474	0.975432	0.04621	0.88921
GSE168408_Human_Prefrontal_Cortex_level3_Childhood	L2.3_CUX2_dev.3	0.71004	0.903868	0.97441	0.996958	0.39413	0.979385
Allen_Human_MTG_level2	Inh_L1.3_VIP_CHRM2	0.71713	0.904288	0.91234	0.996958	0.29409	0.979385
GSE168408_Human_Prefrontal_Cortex_level2_Fetal	CGE_dev	0.71745	0.904288	0.73341	0.973076	0.25184	0.979385
GSE168408_Human_Prefrontal_Cortex_level3_Fetal	Astro_dev.1	0.71795	0.904288	0.5341	0.891547	0.32543	0.979385
PBMC_10x_68k	CD4+.CD45RA+.CD25._Naive_T	0.73155	0.907633	0.58307	0.922593	0.65986	0.979385
Allen_Human_MTG_level2	Inh_L1.2_VIP_PCDH20	0.73433	0.907633	0.54957	0.899427	0.37672	0.979385
Allen_Human_MTG_level2	Inh_L2.4_PVALB_WFDC2	0.74858	0.907633	0.87063	0.996958	0.65881	0.979385
GSE67835_Human_Cortex	astrocytes	0.73018	0.907633	0.39169	0.809885	0.5211	0.979385
GSE67835_Human_Cortex	hybrid	0.7345	0.907633	0.66574	0.953534	0.71126	0.979385
GSE67835_Human_Cortex_woFetal	astrocytes	0.74159	0.907633	0.45346	0.83325	0.62495	0.979385
Linnarsson_GSE76381_Human_Midbrain	Rgl3	0.74281	0.907633	0.1963	0.76802	0.018066	0.88921
PsychENCODE_Adult	Ex6a	0.74827	0.907633	0.73129	0.973076	0.061458	0.922959
PsychENCODE_Adult	Ex5b	0.74921	0.907633	0.89246	0.996958	0.12728	0.979385
GSE168408_Human_Prefrontal_Cortex_level2_Neonatal	L2.3_CUX2	0.73178	0.907633	0.97448	0.996958	0.73428	0.979385
GSE168408_Human_Prefrontal_Cortex_level2_Neonatal	Vas	0.74419	0.907633	0.37943	0.803729	0.25932	0.979385
GSE168408_Human_Prefrontal_Cortex_level2_Childhood	Oligo	0.74595	0.907633	0.84467	0.996958	0.64341	0.979385
GSE168408_Human_Prefrontal_Cortex_level2_Adolescence	L5.6_TLE4	0.72675	0.907633	0.86833	0.996958	0.24202	0.979385
GSE168408_Human_Prefrontal_Cortex_level2_Adolescence	Oligo	0.73009	0.907633	0.73821	0.974437	0.68391	0.979385
GSE168408_Human_Prefrontal_Cortex_level3_Fetal	MGE_dev.1	0.74739	0.907633	0.43477	0.824564	0.24811	0.979385
GSE168408_Human_Prefrontal_Cortex_level3_Neonatal	L4_RORB_dev.fetal	0.72687	0.907633	0.83595	0.996958	0.93043	0.990458
GSE168408_Human_Prefrontal_Cortex_level3_Neonatal	L2.3_CUX2_dev.2	0.73702	0.907633	0.97369	0.996958	0.74572	0.979385
GSE168408_Human_Prefrontal_Cortex_level3_Infancy	VIP_ABI3BP	0.7243	0.907633	0.43402	0.824564	0.032132	0.88921
GSE168408_Human_Prefrontal_Cortex_level3_Infancy	SST_NPY	0.73237	0.907633	0.23741	0.772888	0.1245	0.979385
GSE168408_Human_Prefrontal_Cortex_level3_Infancy	L4_RORB_MET	0.73832	0.907633	0.9095	0.996958	0.85319	0.987124
GSE168408_Human_Prefrontal_Cortex_level3_Infancy	L4_RORB_LRRK1	0.74245	0.907633	0.90809	0.996958	0.51474	0.979385
GSE168408_Human_Prefrontal_Cortex_level3_Childhood	Oligo.1	0.73986	0.907633	0.83606	0.996958	0.53697	0.979385
GSE168408_Human_Prefrontal_Cortex_level3_Childhood	L2.3_CUX2_dev.1	0.74477	0.907633	0.93877	0.996958	0.17524	0.979385
GSE168408_Human_Prefrontal_Cortex_level3_Adolescence	L5.6_TLE4_HTR2C	0.72659	0.907633	0.87208	0.996958	0.17732	0.979385
GSE168408_Human_Prefrontal_Cortex_level3_Adolescence	L5.6_THEMIS_NTNG2	0.73036	0.907633	0.61448	0.927417	0.47051	0.979385
GSE168408_Human_Prefrontal_Cortex_level3_Adolescence	Oligo.2	0.74216	0.907633	0.71192	0.968865	0.74441	0.979385
GSE104276_Human_Prefrontal_cortex_per_ages	GW19_Neurons	0.7588	0.910162	0.90889	0.996958	0.89862	0.987124
GSE67835_Human_Cortex_woFetal	hybrid	0.76173	0.910162	0.76023	0.978842	0.84907	0.987124
GSE168408_Human_Prefrontal_Cortex_level2_Neonatal	MGE_dev	0.75607	0.910162	0.28522	0.787373	0.42448	0.979385
GSE168408_Human_Prefrontal_Cortex_level3_Neonatal	L2.3_CUX2_dev.6	0.75478	0.910162	0.9001	0.996958	0.54591	0.979385
GSE168408_Human_Prefrontal_Cortex_level3_Neonatal	L2.3_CUX2_dev.3	0.76107	0.910162	0.98502	0.996958	0.481	0.979385
GSE168408_Human_Prefrontal_Cortex_level3_Neonatal	MGE_dev.1	0.76173	0.910162	0.36749	0.803058	0.45849	0.979385
GSE168408_Human_Prefrontal_Cortex_level3_Infancy	CCK_SYT6	0.76233	0.910162	0.61534	0.927417	0.12443	0.979385
GSE168408_Human_Prefrontal_Cortex_level3_Childhood	SST_STK32A	0.75743	0.910162	0.25099	0.7842	0.89927	0.987124
GSE168408_Human_Prefrontal_Cortex_level3_Childhood	L2.3_CUX2_dev.2	0.76204	0.910162	0.84648	0.996958	0.95936	0.99539
GSE168408_Human_Prefrontal_Cortex_level3_Adult	L5.6_TLE4_HTR2C	0.75775	0.910162	0.82841	0.996958	0.061101	0.922959
GSE168408_Human_Prefrontal_Cortex_level2_Infancy	MGE_dev	0.76759	0.913798	0.20511	0.76802	0.66401	0.979385
GSE168408_Human_Prefrontal_Cortex_level3_Adolescence	Oligo_mat	0.7666	0.913798	0.74588	0.975432	0.6659	0.979385
GSE168408_Human_Prefrontal_Cortex_level2_Fetal	L2.3_CUX2	0.76919	0.914383	0.94125	0.996958	0.62718	0.979385
GSE168408_Human_Prefrontal_Cortex_level3_Adolescence	L5.6_THEMIS_CNR1	0.77256	0.917068	0.89485	0.996958	0.27027	0.979385
GSE168408_Human_Prefrontal_Cortex_level3_Neonatal	SST_TH	0.7748	0.917088	0.62823	0.931466	0.61856	0.979385
GSE168408_Human_Prefrontal_Cortex_level3_Infancy	L4_RORB_dev.1	0.7747	0.917088	0.71962	0.973076	0.82195	0.987124
GSE168408_Human_Prefrontal_Cortex_level1_Childhood	PN	0.77605	0.917251	0.95148	0.996958	0.21129	0.979385
GSE104276_Human_Prefrontal_cortex_per_ages	GW12_Stem_cells	0.78032	0.919528	0.81117	0.996958	0.94652	0.994702
PsychENCODE_Adult	Ex9	0.78011	0.919528	0.85016	0.996958	0.61222	0.979385
GSE168408_Human_Prefrontal_Cortex_level3_Childhood	VIP_ABI3BP	0.78132	0.919528	0.58753	0.925023	0.37769	0.979385
PsychENCODE_Developmental	Microglia	0.78999	0.928407	0.84531	0.996958	0.016489	0.88921
Allen_Human_MTG_level2	Inh_L2.5_VIP_TYR	0.79586	0.930803	0.28602	0.787373	0.71472	0.979385
GSE168408_Human_Prefrontal_Cortex_level2_Fetal	L5.6_TLE4	0.7976	0.930803	0.88495	0.996958	0.66578	0.979385
GSE168408_Human_Prefrontal_Cortex_level3_Neonatal	Astro_dev.4	0.79767	0.930803	0.69384	0.963992	0.31302	0.979385
GSE168408_Human_Prefrontal_Cortex_level3_Adolescence	L5.6_TLE4_SORCS1	0.79485	0.930803	0.90684	0.996958	0.40252	0.979385
GSE168408_Human_Prefrontal_Cortex_level3_Adult	Vas_CLDN5	0.79637	0.930803	0.087777	0.76802	0.21615	0.979385
GSE104276_Human_Prefrontal_cortex_per_ages	GW12_OPC	0.80094	0.931323	0.91106	0.996958	0.75995	0.982694
GSE104276_Human_Prefrontal_cortex_per_ages	GW16_OPC	0.80328	0.931323	0.43324	0.824564	0.52194	0.979385
GSE168408_Human_Prefrontal_Cortex_level2_Adolescence	L5.6_THEMIS	0.80369	0.931323	0.86966	0.996958	0.29097	0.979385
GSE168408_Human_Prefrontal_Cortex_level3_Fetal	CGE_dev	0.80014	0.931323	0.72745	0.973076	0.23375	0.979385
GSE168408_Human_Prefrontal_Cortex_level3_Childhood	Oligo_mat	0.80376	0.931323	0.89056	0.996958	0.57626	0.979385
DroNc_Human_Hippocampus	OPC	0.8073	0.932805	0.92646	0.996958	0.15714	0.979385
GSE168408_Human_Prefrontal_Cortex_level1_Fetal	PN	0.80663	0.932805	0.95758	0.996958	0.71489	0.979385
GSE168408_Human_Prefrontal_Cortex_level3_Neonatal	PV_WFDC2	0.80903	0.933496	0.59692	0.927417	0.69237	0.979385
GSE168408_Human_Prefrontal_Cortex_level2_Infancy	L2.3_CUX2	0.81393	0.935226	0.98858	0.996958	0.49178	0.979385
GSE168408_Human_Prefrontal_Cortex_level3_Childhood	L5.6_TLE4_HTR2C	0.81274	0.935226	0.87463	0.996958	0.103	0.979385
GSE168408_Human_Prefrontal_Cortex_level3_Childhood	BKGR_NRGN	0.81392	0.935226	0.83609	0.996958	0.60983	0.979385
Allen_Human_MTG_level2	Exc_L5.6_THEMIS_C1QL3	0.8163	0.936645	0.75833	0.978842	0.38281	0.979385
GSE168408_Human_Prefrontal_Cortex_level3_Neonatal	Vas_PDGFRB	0.8221	0.94199	0.71709	0.971427	0.32991	0.979385
GSE168408_Human_Prefrontal_Cortex_level3_Adolescence	L2.3_CUX2_dev.3	0.82342	0.942193	0.95749	0.996958	0.40992	0.979385
GSE104276_Human_Prefrontal_cortex_per_ages	GW23_OPC	0.83178	0.950441	0.37162	0.803058	0.61028	0.979385
GSE84133_Human_Pancreas	beta	0.83884	0.952371	0.99575	0.996958	0.30609	0.979385
Allen_Human_LGN_level1	Glutamatergic	0.84144	0.952371	0.92786	0.996958	0.19848	0.979385
Allen_Human_LGN_level2	LGN_Inh_LAMP5	0.83796	0.952371	0.85066	0.996958	0.37171	0.979385
PsychENCODE_Adult	Ex3e	0.84155	0.952371	0.92479	0.996958	0.53224	0.979385
GSE168408_Human_Prefrontal_Cortex_level3_Fetal	L2_CUX2_LAMP5	0.83483	0.952371	0.48936	0.858983	0.82979	0.987124
GSE168408_Human_Prefrontal_Cortex_level3_Adolescence	L2_CUX2_LAMP5_dev	0.83933	0.952371	0.94766	0.996958	0.089029	0.973978
GSE168408_Human_Prefrontal_Cortex_level3_Adolescence	L2.3_CUX2_dev.1	0.84123	0.952371	0.96262	0.996958	0.18305	0.979385
Allen_Human_MTG_level2	Exc_L3.5_RORB_TWIST2	0.84704	0.955962	0.76149	0.978842	0.37295	0.979385
GSE168408_Human_Prefrontal_Cortex_level3_Fetal	SST_NPY	0.84702	0.955962	0.44112	0.827606	0.31321	0.979385
PBMC_10x_68k	CD8+.CD45RA+_Naive_Cytotoxic	0.86012	0.964129	0.73047	0.973076	0.60581	0.979385
Allen_Human_MTG_level2	Inh_L1.2_GAD1_MC4R	0.85625	0.964129	0.62956	0.931466	0.88437	0.987124
Linnarsson_GSE76381_Human_Midbrain	Rgl1	0.85918	0.964129	0.383	0.803729	0.41703	0.979385
GSE168408_Human_Prefrontal_Cortex_level3_Fetal	Vas_CLDN5	0.85692	0.964129	0.63567	0.938153	0.16623	0.979385
GSE168408_Human_Prefrontal_Cortex_level3_Childhood	Oligo.2	0.85975	0.964129	0.81273	0.996958	0.77667	0.987124
GSE84133_Human_Pancreas	t_cell	0.86228	0.965239	0.30007	0.790919	0.8537	0.987124
GSE168408_Human_Prefrontal_Cortex_level3_Childhood	L5.6_THEMIS_dev.2	0.8642	0.966077	0.94298	0.996958	0.88562	0.987124
GSE168408_Human_Prefrontal_Cortex_level3_Infancy	BKGR_NRGN	0.86586	0.966623	0.8666	0.996958	0.53675	0.979385
Allen_Human_MTG_level2	Exc_L2_LAMP5_LTK	0.87172	0.97185	0.74724	0.975432	0.22247	0.979385
GSE168408_Human_Prefrontal_Cortex_level3_Infancy	L2.3_CUX2_dev.3	0.87384	0.972899	0.987	0.996958	0.49862	0.979385
GSE168408_Human_Prefrontal_Cortex_level3_Neonatal	L5.6_THEMIS_dev.1	0.8766	0.974656	0.9617	0.996958	0.95496	0.99539
GSE104276_Human_Prefrontal_cortex_per_ages	GW09_Stem_cells	0.87885	0.974675	0.57951	0.921186	0.86065	0.987124
GSE168408_Human_Prefrontal_Cortex_level3_Adult	L2.3_CUX2_dev.1	0.87898	0.974675	0.94198	0.996958	0.11842	0.979385
GSE168408_Human_Prefrontal_Cortex_level2_Fetal	L4_RORB	0.88111	0.975726	0.98504	0.996958	0.4911	0.979385
GSE104276_Human_Prefrontal_cortex_all_ages	Stem_cells	0.88377	0.97736	0.85569	0.996958	0.91009	0.987124
Allen_Human_MTG_level2	Exc_L5.6_RORB_TTC12	0.88597	0.978121	0.81129	0.996958	0.51709	0.979385
GSE168408_Human_Prefrontal_Cortex_level3_Adult	SST_STK32A	0.88683	0.978121	0.66534	0.953534	0.91653	0.987124
Allen_Human_MTG_level1	Glutamatergic	0.89984	0.981968	0.90293	0.996958	0.24618	0.979385
Allen_Human_MTG_level2	Inh_L5.6_GAD1_GLP1R	0.89449	0.981968	0.96531	0.996958	0.24303	0.979385
Allen_Human_MTG_level2	Exc_L4.5_RORB_FOLH1B	0.8985	0.981968	0.94885	0.996958	0.11637	0.979385
GSE104276_Human_Prefrontal_cortex_per_ages	GW16_Stem_cells	0.89797	0.981968	0.59835	0.927417	0.74699	0.979385
GSE168408_Human_Prefrontal_Cortex_level3_Fetal	MGE_dev.2	0.89378	0.981968	0.72659	0.973076	0.17548	0.979385
GSE168408_Human_Prefrontal_Cortex_level3_Neonatal	L4_RORB_dev.2	0.89794	0.981968	0.96825	0.996958	0.7498	0.979385
GSE168408_Human_Prefrontal_Cortex_level3_Neonatal	PN_dev	0.8993	0.981968	0.96661	0.996958	0.52792	0.979385
GSE168408_Human_Prefrontal_Cortex_level3_Infancy	L2.3_CUX2_dev.4	0.89718	0.981968	0.68585	0.963418	0.49837	0.979385
Allen_Human_MTG_level2	Exc_L4.6_RORB_C1R	0.90207	0.981978	0.85164	0.996958	0.58296	0.979385
Allen_Human_MTG_level2	Exc_L4.5_FEZF2_SCN4B	0.90342	0.981978	0.87532	0.996958	0.55537	0.979385
GSE168408_Human_Prefrontal_Cortex_level2_Neonatal	L4_RORB	0.90295	0.981978	0.96782	0.996958	0.77466	0.987124
GSE168408_Human_Prefrontal_Cortex_level2_Neonatal	PN_dev	0.90664	0.984182	0.96955	0.996958	0.54133	0.979385
GSE104276_Human_Prefrontal_cortex_all_ages	OPC	0.91167	0.988341	0.57485	0.915543	0.67801	0.979385
PBMC_10x_68k	CD34+	0.91481	0.989146	0.97896	0.996958	0.69212	0.979385
Allen_Human_MTG_level2	Exc_L3.5_RORB_ESR1	0.91389	0.989146	0.81937	0.996958	0.48888	0.979385
GSE168408_Human_Prefrontal_Cortex_level3_Infancy	Oligo.2	0.91642	0.98959	0.96942	0.996958	0.73195	0.979385
PsychENCODE_Developmental	Astrocytes	0.92548	0.998067	0.55171	0.899427	0.52275	0.979385
PBMC_10x_68k	CD8+_Cytotoxic_T	0.97056	0.999114	0.70425	0.965127	0.22555	0.979385
GSE81547_Human_Pancreas	PP	0.96321	0.999114	0.99364	0.996958	0.6578	0.979385
Allen_Human_LGN_level2	LGN_Exc_BTNL9	0.95065	0.999114	0.94504	0.996958	0.33994	0.979385
Allen_Human_LGN_level2	LGN_Exc_PRKCG_BCHE	0.96283	0.999114	0.99564	0.996958	0.12604	0.979385
Allen_Human_MTG_level2	Inh_L5.6_SST_TH	0.96493	0.999114	0.95756	0.996958	0.59588	0.979385
Allen_Human_MTG_level2	Exc_L4.6_FEZF2_IL26	0.97064	0.999114	0.95053	0.996958	0.31159	0.979385
Allen_Human_MTG_level2	Exc_L4.5_RORB_DAPK2	0.97775	0.999114	0.99436	0.996958	0.22257	0.979385
Allen_Human_MTG_level2	Exc_L5.6_FEZF2_ABO	0.98666	0.999114	0.93054	0.996958	0.58448	0.979385
GSE104276_Human_Prefrontal_cortex_per_ages	GW26_Stem_cells	0.94322	0.999114	0.77101	0.981496	0.0058662	0.88921
GSE104276_Human_Prefrontal_cortex_per_ages	GW13_Stem_cells	0.9531	0.999114	0.96594	0.996958	0.83992	0.987124
GSE104276_Human_Prefrontal_cortex_per_ages	GW23_Stem_cells	0.9724	0.999114	0.69263	0.963992	0.97048	0.99539
Linnarsson_GSE76381_Human_Midbrain	NProg	0.93501	0.999114	0.97048	0.996958	0.87918	0.987124
Linnarsson_GSE76381_Human_Midbrain	Rgl2a	0.93831	0.999114	0.71001	0.968865	0.25702	0.979385
Linnarsson_GSE76381_Human_Midbrain	Rgl2b	0.96057	0.999114	0.81167	0.996958	0.56989	0.979385
Linnarsson_GSE76381_Human_Midbrain	ProgM	0.98107	0.999114	0.92284	0.996958	0.49378	0.979385
Linnarsson_GSE76381_Human_Midbrain	ProgFPL	0.99001	0.999114	0.88982	0.996958	0.80702	0.987124
Linnarsson_GSE76381_Human_Midbrain	ProgFPM	0.99007	0.999114	0.97233	0.996958	0.71406	0.979385
Linnarsson_GSE76381_Human_Midbrain	ProgBP	0.99403	0.999114	0.99564	0.996958	0.95864	0.99539
PsychENCODE_Developmental	Fetal_Microglia	0.93432	0.999114	0.83826	0.996958	0.54978	0.979385
PsychENCODE_Developmental	Fetal_replicating	0.94132	0.999114	0.77629	0.982521	0.49098	0.979385
PsychENCODE_Developmental	Fetal_quiescent	0.95342	0.999114	0.95711	0.996958	0.57101	0.979385
PsychENCODE_Developmental	OPC	0.97247	0.999114	0.75223	0.977307	0.30636	0.979385
PsychENCODE_Developmental	Oligodendrocytes	0.97601	0.999114	0.71285	0.968865	0.69209	0.979385
PsychENCODE_Developmental	Neurons	0.98149	0.999114	0.93956	0.996958	0.076866	0.952073
PsychENCODE_Developmental	Fetal_Oligo	0.98236	0.999114	0.72999	0.973076	0.67031	0.979385
PsychENCODE_Developmental	Fetal_NEP	0.98983	0.999114	0.95319	0.996958	0.56349	0.979385
PsychENCODE_Developmental	Fetal_Trans	0.99106	0.999114	0.90413	0.996958	0.75893	0.982694
PsychENCODE_Developmental	Fetal_Endothelial	0.99178	0.999114	0.78142	0.985529	0.70704	0.979385
PsychENCODE_Developmental	Fetal_Pericytes	0.99233	0.999114	0.81048	0.996958	0.55591	0.979385
PsychENCODE_Developmental	Fetal_OPC	0.99276	0.999114	0.87962	0.996958	0.57588	0.979385
PsychENCODE_Developmental	Fetal_ExN	0.99338	0.999114	0.94269	0.996958	0.65	0.979385
PsychENCODE_Developmental	Fetal_Astrocytes	0.99427	0.999114	0.95254	0.996958	0.71582	0.979385
GSE168408_Human_Prefrontal_Cortex_level2_Fetal	L5.6_THEMIS	0.93863	0.999114	0.99011	0.996958	0.498	0.979385
GSE168408_Human_Prefrontal_Cortex_level2_Fetal	PN_dev	0.95069	0.999114	0.97772	0.996958	0.78945	0.987124
GSE168408_Human_Prefrontal_Cortex_level2_Childhood	CGE_dev	0.94104	0.999114	0.94159	0.996958	0.81599	0.987124
GSE168408_Human_Prefrontal_Cortex_level2_Childhood	L4_RORB	0.94602	0.999114	0.97161	0.996958	0.4153	0.979385
GSE168408_Human_Prefrontal_Cortex_level2_Adolescence	L4_RORB	0.96755	0.999114	0.97401	0.996958	0.15801	0.979385
GSE168408_Human_Prefrontal_Cortex_level2_Adult	L4_RORB	0.98541	0.999114	0.98952	0.996958	0.13461	0.979385
GSE168408_Human_Prefrontal_Cortex_level3_Fetal	L4_RORB_dev.fetal	0.9284	0.999114	0.97731	0.996958	0.24841	0.979385
GSE168408_Human_Prefrontal_Cortex_level3_Fetal	L2.3_CUX2_dev.fetal	0.93438	0.999114	0.95144	0.996958	0.17263	0.979385
GSE168408_Human_Prefrontal_Cortex_level3_Fetal	L2.3_CUX2_dev.4	0.94978	0.999114	0.87466	0.996958	0.26411	0.979385
GSE168408_Human_Prefrontal_Cortex_level3_Fetal	L4_RORB_dev.1	0.95084	0.999114	0.89221	0.996958	0.72341	0.979385
GSE168408_Human_Prefrontal_Cortex_level3_Fetal	L5.6_TLE4_dev	0.95722	0.999114	0.95169	0.996958	0.46144	0.979385
GSE168408_Human_Prefrontal_Cortex_level3_Fetal	VIP_dev	0.95814	0.999114	0.81376	0.996958	0.1508	0.979385
GSE168408_Human_Prefrontal_Cortex_level3_Fetal	PN_dev	0.96409	0.999114	0.96461	0.996958	0.69195	0.979385
GSE168408_Human_Prefrontal_Cortex_level3_Fetal	L5.6_THEMIS_dev.1	0.96898	0.999114	0.98496	0.996958	0.32988	0.979385
GSE168408_Human_Prefrontal_Cortex_level3_Neonatal	L4_RORB_dev.1	0.97079	0.999114	0.98003	0.996958	0.9762	0.99539
GSE168408_Human_Prefrontal_Cortex_level3_Infancy	VIP_dev	0.98904	0.999114	0.69425	0.963992	0.34763	0.979385
GSE168408_Human_Prefrontal_Cortex_level3_Childhood	L4_RORB_MET	0.93411	0.999114	0.96405	0.996958	0.61337	0.979385
GSE168408_Human_Prefrontal_Cortex_level3_Childhood	CGE_dev	0.93942	0.999114	0.9389	0.996958	0.79076	0.987124
GSE168408_Human_Prefrontal_Cortex_level3_Childhood	L4_RORB_LRRK1	0.97996	0.999114	0.98944	0.996958	0.20784	0.979385
GSE168408_Human_Prefrontal_Cortex_level3_Adolescence	L4_RORB_MET	0.94257	0.999114	0.94849	0.996958	0.40714	0.979385
GSE168408_Human_Prefrontal_Cortex_level3_Adolescence	L4_RORB_LRRK1	0.98677	0.999114	0.99245	0.996958	0.13387	0.979385
GSE168408_Human_Prefrontal_Cortex_level3_Adult	L2_CUX2_LAMP5_dev	0.96238	0.999114	0.97433	0.996958	0.076198	0.952073
GSE168408_Human_Prefrontal_Cortex_level3_Adult	L4_RORB_MET	0.96365	0.999114	0.91257	0.996958	0.4079	0.979385
GSE168408_Human_Prefrontal_Cortex_level3_Adult	L4_RORB_LRRK1	0.99261	0.999114	0.98981	0.996958	0.08309	0.952073
Allen_Human_MTG_level2	Exc_L4.6_RORB_SEMA3E	0.99886	0.99921	0.99892	0.99892	0.10089	0.979385
GSE104276_Human_Prefrontal_cortex_per_ages	GW19_Stem_cells	0.99921	0.99921	0.91519	0.996958	0.59117	0.979385
PsychENCODE_Developmental	Fetal_IPC	0.99686	0.99921	0.92923	0.996958	0.73281	0.979385
PsychENCODE_Developmental	Fetal_IntN	0.99753	0.99921	0.91963	0.996958	0.59625	0.979385
GSE89232_Human_Blood	Blood_pre_cDC	NA	NA	NA	NA	NA	NA
GSE89232_Human_Blood	CD141_cDC	NA	NA	NA	NA	NA	NA
GSE89232_Human_Blood	CD1c_cDC	NA	NA	NA	NA	NA	NA
