## Supplementary material for "Disentangling the Shared and Differential Genetic Architecture Between COVID-19 and Other Respiratory Disorders: A Multi-Omics Genome-Wide Analysis": C2_Pneumonia.meta.xlsx (part 4 of 11)

### Sheet: T8.gene_ddx (continued)
Table 8. Results summary of MAGMA/TWAS/spTWAS/PWAS-DDx
ABO	5e-10	5.26e-07	-6.2191	Adrenal_Gland	1.46329e-15	5.50637e-12	7.98	Prostate	1.94313e-30	6.28407e-26	-11.4665	5.61e-15	7.28739e-12	7.8125	1	1	1	1	4	7.56739	0.466944	8.6614	0.173346	-12.6736	-0.989558	7.9468	-0.9653	3.8081e-14	0.64054	4.66014e-18	0.862379	8.27717e-37	0.32239	1.91e-15	0.3344	1.37335e-10	0.986162	2.73667e-14	0.996538	2.75886e-32	0.941651	2.50019e-12	0.897024
ABO	5e-10	5.26e-07	-6.2191	Adrenal_Gland	1.46329e-15	5.50637e-12	7.98	Skin_Not_Sun_Exposed_Suprapubic	1.08604e-15	3.59457e-11	-8.01672	5.61e-15	7.28739e-12	7.8125	1	1	1	1	4	7.56739	0.466944	8.6614	0.173346	-8.65462	-0.0120482	7.9468	-0.9653	3.8081e-14	0.64054	4.66014e-18	0.862379	4.94572e-18	0.990387	1.91e-15	0.3344	1.37335e-10	0.986162	2.73667e-14	0.996538	1.6811e-13	0.998881	2.50019e-12	0.897024
ABO	5e-10	5.26e-07	-6.2191	Adrenal_Gland	1.46329e-15	5.50637e-12	7.98	Skin_Sun_Exposed_Lower_leg	1.0447e-32	3.48199e-28	11.9104	5.61e-15	7.28739e-12	7.8125	1	1	1	1	4	7.56739	0.466944	8.6614	0.173346	12.668	-0.199665	7.9468	-0.9653	3.8081e-14	0.64054	4.66014e-18	0.862379	8.89111e-37	0.841743	1.91e-15	0.3344	1.37335e-10	0.986162	2.73667e-14	0.996538	3.04618e-32	0.991467	2.50019e-12	0.897024
ABO	5e-10	5.26e-07	-6.2191	Adrenal_Gland	1.46329e-15	5.50637e-12	7.98	Small_Intestine_Terminal_Ileum	2.75607e-14	1.38938e-10	-7.60929	5.61e-15	7.28739e-12	7.8125	1	1	1	1	4	7.56739	0.466944	8.6614	0.173346	-7.84146	0.872434	7.9468	-0.9653	3.8081e-14	0.64054	4.66014e-18	0.862379	4.45341e-15	0.382972	1.91e-15	0.3344	1.37335e-10	0.986162	2.73667e-14	0.996538	2.31303e-11	0.970352	2.50019e-12	0.897024
ABO	5e-10	5.26e-07	-6.2191	Adrenal_Gland	1.46329e-15	5.50637e-12	7.98	Stomach	3.70804e-32	1.04096e-27	-11.8043	5.61e-15	7.28739e-12	7.8125	1	1	1	1	4	7.56739	0.466944	8.6614	0.173346	-13.0769	-0.985294	7.9468	-0.9653	3.8081e-14	0.64054	4.66014e-18	0.862379	4.4646e-39	0.32448	1.91e-15	0.3344	1.37335e-10	0.986162	2.73667e-14	0.996538	1.28996e-34	0.95241	2.50019e-12	0.897024
ABO	5e-10	5.26e-07	-6.2191	Adrenal_Gland	1.46329e-15	5.50637e-12	7.98	Testis	2.64161e-14	1.77849e-10	-7.61477	5.61e-15	7.28739e-12	7.8125	1	1	1	1	4	7.56739	0.466944	8.6614	0.173346	-7.8476	-0.267558	7.9468	-0.9653	3.8081e-14	0.64054	4.66014e-18	0.862379	4.2406e-15	0.78904	1.91e-15	0.3344	1.37335e-10	0.986162	2.73667e-14	0.996538	4.69392e-11	0.988396	2.50019e-12	0.897024
ABO	5e-10	5.26e-07	-6.2191	Adrenal_Gland	1.46329e-15	5.50637e-12	7.98	Thyroid	9.85434e-27	1.16918e-22	-10.703	5.61e-15	7.28739e-12	7.8125	1	1	1	1	4	7.56739	0.466944	8.6614	0.173346	-11.451	-0.169122	7.9468	-0.9653	3.8081e-14	0.64054	4.66014e-18	0.862379	2.32436e-30	0.865701	1.91e-15	0.3344	1.37335e-10	0.986162	2.73667e-14	0.996538	2.83905e-26	0.992272	2.50019e-12	0.897024
ABO	5e-10	5.26e-07	-6.2191	Adrenal_Gland	1.46329e-15	5.50637e-12	7.98	Vagina	1.7521e-23	4.93392e-19	9.98618	5.61e-15	7.28739e-12	7.8125	1	1	1	1	4	7.56739	0.466944	8.6614	0.173346	10.6958	-0.0379199	7.9468	-0.9653	3.8081e-14	0.64054	4.66014e-18	0.862379	1.06533e-26	0.969752	1.91e-15	0.3344	1.37335e-10	0.986162	2.73667e-14	0.996538	3.09095e-22	0.999179	2.50019e-12	0.897024
ABO	5e-10	5.26e-07	-6.2191	Adrenal_Gland	1.46329e-15	5.50637e-12	7.98	smultixcan	2.59273e-79	3.03448e-74	6.32852	5.61e-15	7.28739e-12	7.8125	1	1	1	1	4	7.56739	0.466944	8.6614	0.173346	6.72374	-0.0336619	7.9468	-0.9653	3.8081e-14	0.64054	4.66014e-18	0.862379	2.55388e-96	0.246149	1.91e-15	0.3344	1.37335e-10	0.986162	2.73667e-14	0.996538	3.05677e-91	0.908199	2.50019e-12	0.897024
ABO	5e-10	5.26e-07	-6.2191	Artery_Aorta	2.74698e-14	1.12644e-10	7.60972	Adipose_Subcutaneous	2.68694e-37	9.08883e-33	-12.7616	5.61e-15	7.28739e-12	7.8125	1	1	1	1	4	7.56739	0.466944	10.1062	-0.115197	-13.6186	0.293392	7.9468	-0.9653	3.8081e-14	0.64054	5.18809e-24	0.908289	3.1037e-42	0.769222	1.91e-15	0.3344	1.37335e-10	0.986162	3.28562e-20	0.997273	1.08012e-37	0.990291	2.50019e-12	0.897024
ABO	5e-10	5.26e-07	-6.2191	Artery_Aorta	2.74698e-14	1.12644e-10	7.60972	Adipose_Visceral_Omentum	1.65937e-16	2.71605e-12	8.24444	5.61e-15	7.28739e-12	7.8125	1	1	1	1	4	7.56739	0.466944	10.1062	-0.115197	8.71168	-0.463699	7.9468	-0.9653	3.8081e-14	0.64054	5.18809e-24	0.908289	2.99416e-18	0.642863	1.91e-15	0.3344	1.37335e-10	0.986162	3.28562e-20	0.997273	5.03663e-14	0.988768	2.50019e-12	0.897024
ABO	5e-10	5.26e-07	-6.2191	Artery_Aorta	2.74698e-14	1.12644e-10	7.60972	Adrenal_Gland	1.21643e-15	1.468e-11	8.00278	5.61e-15	7.28739e-12	7.8125	1	1	1	1	4	7.56739	0.466944	10.1062	-0.115197	8.66922	0.0722892	7.9468	-0.9653	3.8081e-14	0.64054	5.18809e-24	0.908289	4.35083e-18	0.942372	1.91e-15	0.3344	1.37335e-10	0.986162	3.28562e-20	0.997273	6.37201e-14	0.996824	2.50019e-12	0.897024
ABO	5e-10	5.26e-07	-6.2191	Artery_Aorta	2.74698e-14	1.12644e-10	7.60972	Breast_Mammary_Tissue	8.56443e-19	2.97836e-14	8.85242	5.61e-15	7.28739e-12	7.8125	1	1	1	1	4	7.56739	0.466944	10.1062	-0.115197	9.60579	0.130037	7.9468	-0.9653	3.8081e-14	0.64054	5.18809e-24	0.908289	7.55761e-22	0.896537	1.91e-15	0.3344	1.37335e-10	0.986162	3.28562e-20	0.997273	2.70804e-17	0.994573	2.50019e-12	0.897024
ABO	5e-10	5.26e-07	-6.2191	Artery_Aorta	2.74698e-14	1.12644e-10	7.60972	Colon_Transverse	4.84039e-24	7.78287e-20	-10.113	5.61e-15	7.28739e-12	7.8125	1	1	1	1	4	7.56739	0.466944	10.1062	-0.115197	-10.7719	0.263059	7.9468	-0.9653	3.8081e-14	0.64054	5.18809e-24	0.908289	4.6703e-27	0.792505	1.91e-15	0.3344	1.37335e-10	0.986162	3.28562e-20	0.997273	7.73051e-23	0.989727	2.50019e-12	0.897024
ABO	5e-10	5.26e-07	-6.2191	Artery_Aorta	2.74698e-14	1.12644e-10	7.60972	Esophagus_Mucosa	3.70804e-32	3.57875e-28	-11.8043	5.61e-15	7.28739e-12	7.8125	1	1	1	1	4	7.56739	0.466944	10.1062	-0.115197	-13.0769	-0.985294	7.9468	-0.9653	3.8081e-14	0.64054	5.18809e-24	0.908289	4.4646e-39	0.32448	1.91e-15	0.3344	1.37335e-10	0.986162	3.28562e-20	0.997273	4.43394e-35	0.961134	2.50019e-12	0.897024
ABO	5e-10	5.26e-07	-6.2191	Artery_Aorta	2.74698e-14	1.12644e-10	7.60972	Heart_Atrial_Appendage	1.94313e-30	5.50818e-26	11.4665	5.61e-15	7.28739e-12	7.8125	1	1	1	1	4	7.56739	0.466944	10.1062	-0.115197	12.6736	0.989558	7.9468	-0.9653	3.8081e-14	0.64054	5.18809e-24	0.908289	8.27717e-37	0.32239	1.91e-15	0.3344	1.37335e-10	0.986162	3.28562e-20	0.997273	2.41495e-32	0.947139	2.50019e-12	0.897024
ABO	5e-10	5.26e-07	-6.2191	Artery_Aorta	2.74698e-14	1.12644e-10	7.60972	Heart_Left_Ventricle	3.40288e-32	7.7555e-28	-11.8115	5.61e-15	7.28739e-12	7.8125	1	1	1	1	4	7.56739	0.466944	10.1062	-0.115197	-13.0826	-0.996422	7.9468	-0.9653	3.8081e-14	0.64054	5.18809e-24	0.908289	4.14247e-39	0.319045	1.91e-15	0.3344	1.37335e-10	0.986162	3.28562e-20	0.997273	9.72279e-35	0.955563	2.50019e-12	0.897024
ABO	5e-10	5.26e-07	-6.2191	Artery_Aorta	2.74698e-14	1.12644e-10	7.60972	Kidney_Cortex	4.05395e-25	7.43738e-21	-10.353	5.61e-15	7.28739e-12	7.8125	1	1	1	1	4	7.56739	0.466944	10.1062	-0.115197	-11.055	0.261582	7.9468	-0.9653	3.8081e-14	0.64054	5.18809e-24	0.908289	2.07279e-28	0.793644	1.91e-15	0.3344	1.37335e-10	0.986162	3.28562e-20	0.997273	3.91903e-24	0.987777	2.50019e-12	0.897024
ABO	5e-10	5.26e-07	-6.2191	Artery_Aorta	2.74698e-14	1.12644e-10	7.60972	Lung	3.02952e-16	1.05533e-11	8.17215	5.61e-15	7.28739e-12	7.8125	1	1	1	1	4	7.56739	0.466944	10.1062	-0.115197	8.5973	0.249275	7.9468	-0.9653	3.8081e-14	0.64054	5.18809e-24	0.908289	8.16157e-18	0.803148	1.91e-15	0.3344	1.37335e-10	0.986162	3.28562e-20	0.997273	2.92478e-13	0.990282	2.50019e-12	0.897024
ABO	5e-10	5.26e-07	-6.2191	Artery_Aorta	2.74698e-14	1.12644e-10	7.60972	Minor_Salivary_Gland	7.61301e-25	2.20336e-20	-10.2926	5.61e-15	7.28739e-12	7.8125	1	1	1	1	4	7.56739	0.466944	10.1062	-0.115197	-10.9582	0.318274	7.9468	-0.9653	3.8081e-14	0.64054	5.18809e-24	0.908289	6.07009e-28	0.750277	1.91e-15	0.3344	1.37335e-10	0.986162	3.28562e-20	0.997273	1.80901e-23	0.988761	2.50019e-12	0.897024
ABO	5e-10	5.26e-07	-6.2191	Artery_Aorta	2.74698e-14	1.12644e-10	7.60972	Nerve_Tibial	2.15902e-35	7.76493e-31	-12.4153	5.61e-15	7.28739e-12	7.8125	1	1	1	1	4	7.56739	0.466944	10.1062	-0.115197	-13.203	0.331087	7.9468	-0.9653	3.8081e-14	0.64054	5.18809e-24	0.908289	8.43285e-40	0.740579	1.91e-15	0.3344	1.37335e-10	0.986162	3.28562e-20	0.997273	3.12108e-35	0.989671	2.50019e-12	0.897024
ABO	5e-10	5.26e-07	-6.2191	Artery_Aorta	2.74698e-14	1.12644e-10	7.60972	Ovary	1.07247e-16	1.12281e-12	8.29647	5.61e-15	7.28739e-12	7.8125	1	1	1	1	4	7.56739	0.466944	10.1062	-0.115197	8.78649	-0.41083	7.9468	-0.9653	3.8081e-14	0.64054	5.18809e-24	0.908289	1.54301e-18	0.681197	1.91e-15	0.3344	1.37335e-10	0.986162	3.28562e-20	0.997273	1.6613e-14	0.986488	2.50019e-12	0.897024
ABO	5e-10	5.26e-07	-6.2191	Artery_Aorta	2.74698e-14	1.12644e-10	7.60972	Pancreas	3.40288e-32	8.07673e-28	11.8115	5.61e-15	7.28739e-12	7.8125	1	1	1	1	4	7.56739	0.466944	10.1062	-0.115197	13.0826	0.996422	7.9468	-0.9653	3.8081e-14	0.64054	5.18809e-24	0.908289	4.14247e-39	0.319045	1.91e-15	0.3344	1.37335e-10	0.986162	3.28562e-20	0.997273	1.01254e-34	0.951244	2.50019e-12	0.897024
ABO	5e-10	5.26e-07	-6.2191	Artery_Aorta	2.74698e-14	1.12644e-10	7.60972	Prostate	1.94313e-30	6.28407e-26	-11.4665	5.61e-15	7.28739e-12	7.8125	1	1	1	1	4	7.56739	0.466944	10.1062	-0.115197	-12.6736	-0.989558	7.9468	-0.9653	3.8081e-14	0.64054	5.18809e-24	0.908289	8.27717e-37	0.32239	1.91e-15	0.3344	1.37335e-10	0.986162	3.28562e-20	0.997273	2.75886e-32	0.941651	2.50019e-12	0.897024
ABO	5e-10	5.26e-07	-6.2191	Artery_Aorta	2.74698e-14	1.12644e-10	7.60972	Skin_Not_Sun_Exposed_Suprapubic	1.08604e-15	3.59457e-11	-8.01672	5.61e-15	7.28739e-12	7.8125	1	1	1	1	4	7.56739	0.466944	10.1062	-0.115197	-8.65462	-0.0120482	7.9468	-0.9653	3.8081e-14	0.64054	5.18809e-24	0.908289	4.94572e-18	0.990387	1.91e-15	0.3344	1.37335e-10	0.986162	3.28562e-20	0.997273	1.6811e-13	0.998881	2.50019e-12	0.897024
ABO	5e-10	5.26e-07	-6.2191	Artery_Aorta	2.74698e-14	1.12644e-10	7.60972	Skin_Sun_Exposed_Lower_leg	1.0447e-32	3.48199e-28	11.9104	5.61e-15	7.28739e-12	7.8125	1	1	1	1	4	7.56739	0.466944	10.1062	-0.115197	12.668	-0.199665	7.9468	-0.9653	3.8081e-14	0.64054	5.18809e-24	0.908289	8.89111e-37	0.841743	1.91e-15	0.3344	1.37335e-10	0.986162	3.28562e-20	0.997273	3.04618e-32	0.991467	2.50019e-12	0.897024
ABO	5e-10	5.26e-07	-6.2191	Artery_Aorta	2.74698e-14	1.12644e-10	7.60972	Small_Intestine_Terminal_Ileum	2.75607e-14	1.38938e-10	-7.60929	5.61e-15	7.28739e-12	7.8125	1	1	1	1	4	7.56739	0.466944	10.1062	-0.115197	-7.84146	0.872434	7.9468	-0.9653	3.8081e-14	0.64054	5.18809e-24	0.908289	4.45341e-15	0.382972	1.91e-15	0.3344	1.37335e-10	0.986162	3.28562e-20	0.997273	2.31303e-11	0.970352	2.50019e-12	0.897024
ABO	5e-10	5.26e-07	-6.2191	Artery_Aorta	2.74698e-14	1.12644e-10	7.60972	Stomach	3.70804e-32	1.04096e-27	-11.8043	5.61e-15	7.28739e-12	7.8125	1	1	1	1	4	7.56739	0.466944	10.1062	-0.115197	-13.0769	-0.985294	7.9468	-0.9653	3.8081e-14	0.64054	5.18809e-24	0.908289	4.4646e-39	0.32448	1.91e-15	0.3344	1.37335e-10	0.986162	3.28562e-20	0.997273	1.28996e-34	0.95241	2.50019e-12	0.897024
ABO	5e-10	5.26e-07	-6.2191	Artery_Aorta	2.74698e-14	1.12644e-10	7.60972	Testis	2.64161e-14	1.77849e-10	-7.61477	5.61e-15	7.28739e-12	7.8125	1	1	1	1	4	7.56739	0.466944	10.1062	-0.115197	-7.8476	-0.267558	7.9468	-0.9653	3.8081e-14	0.64054	5.18809e-24	0.908289	4.2406e-15	0.78904	1.91e-15	0.3344	1.37335e-10	0.986162	3.28562e-20	0.997273	4.69392e-11	0.988396	2.50019e-12	0.897024
ABO	5e-10	5.26e-07	-6.2191	Artery_Aorta	2.74698e-14	1.12644e-10	7.60972	Thyroid	9.85434e-27	1.16918e-22	-10.703	5.61e-15	7.28739e-12	7.8125	1	1	1	1	4	7.56739	0.466944	10.1062	-0.115197	-11.451	-0.169122	7.9468	-0.9653	3.8081e-14	0.64054	5.18809e-24	0.908289	2.32436e-30	0.865701	1.91e-15	0.3344	1.37335e-10	0.986162	3.28562e-20	0.997273	2.83905e-26	0.992272	2.50019e-12	0.897024
ABO	5e-10	5.26e-07	-6.2191	Artery_Aorta	2.74698e-14	1.12644e-10	7.60972	Vagina	1.7521e-23	4.93392e-19	9.98618	5.61e-15	7.28739e-12	7.8125	1	1	1	1	4	7.56739	0.466944	10.1062	-0.115197	10.6958	-0.0379199	7.9468	-0.9653	3.8081e-14	0.64054	5.18809e-24	0.908289	1.06533e-26	0.969752	1.91e-15	0.3344	1.37335e-10	0.986162	3.28562e-20	0.997273	3.09095e-22	0.999179	2.50019e-12	0.897024
ABO	5e-10	5.26e-07	-6.2191	Artery_Aorta	2.74698e-14	1.12644e-10	7.60972	smultixcan	2.59273e-79	3.03448e-74	6.32852	5.61e-15	7.28739e-12	7.8125	1	1	1	1	4	7.56739	0.466944	10.1062	-0.115197	6.72374	-0.0336619	7.9468	-0.9653	3.8081e-14	0.64054	5.18809e-24	0.908289	2.55388e-96	0.246149	1.91e-15	0.3344	1.37335e-10	0.986162	3.28562e-20	0.997273	3.05677e-91	0.908199	2.50019e-12	0.897024
ABO	5e-10	5.26e-07	-6.2191	Artery_Tibial	5.81868e-15	7.27335e-11	7.80782	Adipose_Subcutaneous	2.68694e-37	9.08883e-33	-12.7616	5.61e-15	7.28739e-12	7.8125	1	1	1	1	4	7.56739	0.466944	10.6896	0.0867247	-13.6186	0.293392	7.9468	-0.9653	3.8081e-14	0.64054	1.13867e-26	0.93089	3.1037e-42	0.769222	1.91e-15	0.3344	1.37335e-10	0.986162	1.46637e-22	0.994758	1.08012e-37	0.990291	2.50019e-12	0.897024
ABO	5e-10	5.26e-07	-6.2191	Artery_Tibial	5.81868e-15	7.27335e-11	7.80782	Adipose_Visceral_Omentum	1.65937e-16	2.71605e-12	8.24444	5.61e-15	7.28739e-12	7.8125	1	1	1	1	4	7.56739	0.466944	10.6896	0.0867247	8.71168	-0.463699	7.9468	-0.9653	3.8081e-14	0.64054	1.13867e-26	0.93089	2.99416e-18	0.642863	1.91e-15	0.3344	1.37335e-10	0.986162	1.46637e-22	0.994758	5.03663e-14	0.988768	2.50019e-12	0.897024
ABO	5e-10	5.26e-07	-6.2191	Artery_Tibial	5.81868e-15	7.27335e-11	7.80782	Adrenal_Gland	1.21643e-15	1.468e-11	8.00278	5.61e-15	7.28739e-12	7.8125	1	1	1	1	4	7.56739	0.466944	10.6896	0.0867247	8.66922	0.0722892	7.9468	-0.9653	3.8081e-14	0.64054	1.13867e-26	0.93089	4.35083e-18	0.942372	1.91e-15	0.3344	1.37335e-10	0.986162	1.46637e-22	0.994758	6.37201e-14	0.996824	2.50019e-12	0.897024
ABO	5e-10	5.26e-07	-6.2191	Artery_Tibial	5.81868e-15	7.27335e-11	7.80782	Breast_Mammary_Tissue	8.56443e-19	2.97836e-14	8.85242	5.61e-15	7.28739e-12	7.8125	1	1	1	1	4	7.56739	0.466944	10.6896	0.0867247	9.60579	0.130037	7.9468	-0.9653	3.8081e-14	0.64054	1.13867e-26	0.93089	7.55761e-22	0.896537	1.91e-15	0.3344	1.37335e-10	0.986162	1.46637e-22	0.994758	2.70804e-17	0.994573	2.50019e-12	0.897024
ABO	5e-10	5.26e-07	-6.2191	Artery_Tibial	5.81868e-15	7.27335e-11	7.80782	Colon_Transverse	4.84039e-24	7.78287e-20	-10.113	5.61e-15	7.28739e-12	7.8125	1	1	1	1	4	7.56739	0.466944	10.6896	0.0867247	-10.7719	0.263059	7.9468	-0.9653	3.8081e-14	0.64054	1.13867e-26	0.93089	4.6703e-27	0.792505	1.91e-15	0.3344	1.37335e-10	0.986162	1.46637e-22	0.994758	7.73051e-23	0.989727	2.50019e-12	0.897024
ABO	5e-10	5.26e-07	-6.2191	Artery_Tibial	5.81868e-15	7.27335e-11	7.80782	Esophagus_Mucosa	3.70804e-32	3.57875e-28	-11.8043	5.61e-15	7.28739e-12	7.8125	1	1	1	1	4	7.56739	0.466944	10.6896	0.0867247	-13.0769	-0.985294	7.9468	-0.9653	3.8081e-14	0.64054	1.13867e-26	0.93089	4.4646e-39	0.32448	1.91e-15	0.3344	1.37335e-10	0.986162	1.46637e-22	0.994758	4.43394e-35	0.961134	2.50019e-12	0.897024
ABO	5e-10	5.26e-07	-6.2191	Artery_Tibial	5.81868e-15	7.27335e-11	7.80782	Heart_Atrial_Appendage	1.94313e-30	5.50818e-26	11.4665	5.61e-15	7.28739e-12	7.8125	1	1	1	1	4	7.56739	0.466944	10.6896	0.0867247	12.6736	0.989558	7.9468	-0.9653	3.8081e-14	0.64054	1.13867e-26	0.93089	8.27717e-37	0.32239	1.91e-15	0.3344	1.37335e-10	0.986162	1.46637e-22	0.994758	2.41495e-32	0.947139	2.50019e-12	0.897024
ABO	5e-10	5.26e-07	-6.2191	Artery_Tibial	5.81868e-15	7.27335e-11	7.80782	Heart_Left_Ventricle	3.40288e-32	7.7555e-28	-11.8115	5.61e-15	7.28739e-12	7.8125	1	1	1	1	4	7.56739	0.466944	10.6896	0.0867247	-13.0826	-0.996422	7.9468	-0.9653	3.8081e-14	0.64054	1.13867e-26	0.93089	4.14247e-39	0.319045	1.91e-15	0.3344	1.37335e-10	0.986162	1.46637e-22	0.994758	9.72279e-35	0.955563	2.50019e-12	0.897024
ABO	5e-10	5.26e-07	-6.2191	Artery_Tibial	5.81868e-15	7.27335e-11	7.80782	Kidney_Cortex	4.05395e-25	7.43738e-21	-10.353	5.61e-15	7.28739e-12	7.8125	1	1	1	1	4	7.56739	0.466944	10.6896	0.0867247	-11.055	0.261582	7.9468	-0.9653	3.8081e-14	0.64054	1.13867e-26	0.93089	2.07279e-28	0.793644	1.91e-15	0.3344	1.37335e-10	0.986162	1.46637e-22	0.994758	3.91903e-24	0.987777	2.50019e-12	0.897024
ABO	5e-10	5.26e-07	-6.2191	Artery_Tibial	5.81868e-15	7.27335e-11	7.80782	Lung	3.02952e-16	1.05533e-11	8.17215	5.61e-15	7.28739e-12	7.8125	1	1	1	1	4	7.56739	0.466944	10.6896	0.0867247	8.5973	0.249275	7.9468	-0.9653	3.8081e-14	0.64054	1.13867e-26	0.93089	8.16157e-18	0.803148	1.91e-15	0.3344	1.37335e-10	0.986162	1.46637e-22	0.994758	2.92478e-13	0.990282	2.50019e-12	0.897024
ABO	5e-10	5.26e-07	-6.2191	Artery_Tibial	5.81868e-15	7.27335e-11	7.80782	Minor_Salivary_Gland	7.61301e-25	2.20336e-20	-10.2926	5.61e-15	7.28739e-12	7.8125	1	1	1	1	4	7.56739	0.466944	10.6896	0.0867247	-10.9582	0.318274	7.9468	-0.9653	3.8081e-14	0.64054	1.13867e-26	0.93089	6.07009e-28	0.750277	1.91e-15	0.3344	1.37335e-10	0.986162	1.46637e-22	0.994758	1.80901e-23	0.988761	2.50019e-12	0.897024
ABO	5e-10	5.26e-07	-6.2191	Artery_Tibial	5.81868e-15	7.27335e-11	7.80782	Nerve_Tibial	2.15902e-35	7.76493e-31	-12.4153	5.61e-15	7.28739e-12	7.8125	1	1	1	1	4	7.56739	0.466944	10.6896	0.0867247	-13.203	0.331087	7.9468	-0.9653	3.8081e-14	0.64054	1.13867e-26	0.93089	8.43285e-40	0.740579	1.91e-15	0.3344	1.37335e-10	0.986162	1.46637e-22	0.994758	3.12108e-35	0.989671	2.50019e-12	0.897024
ABO	5e-10	5.26e-07	-6.2191	Artery_Tibial	5.81868e-15	7.27335e-11	7.80782	Ovary	1.07247e-16	1.12281e-12	8.29647	5.61e-15	7.28739e-12	7.8125	1	1	1	1	4	7.56739	0.466944	10.6896	0.0867247	8.78649	-0.41083	7.9468	-0.9653	3.8081e-14	0.64054	1.13867e-26	0.93089	1.54301e-18	0.681197	1.91e-15	0.3344	1.37335e-10	0.986162	1.46637e-22	0.994758	1.6613e-14	0.986488	2.50019e-12	0.897024
ABO	5e-10	5.26e-07	-6.2191	Artery_Tibial	5.81868e-15	7.27335e-11	7.80782	Pancreas	3.40288e-32	8.07673e-28	11.8115	5.61e-15	7.28739e-12	7.8125	1	1	1	1	4	7.56739	0.466944	10.6896	0.0867247	13.0826	0.996422	7.9468	-0.9653	3.8081e-14	0.64054	1.13867e-26	0.93089	4.14247e-39	0.319045	1.91e-15	0.3344	1.37335e-10	0.986162	1.46637e-22	0.994758	1.01254e-34	0.951244	2.50019e-12	0.897024
ABO	5e-10	5.26e-07	-6.2191	Artery_Tibial	5.81868e-15	7.27335e-11	7.80782	Prostate	1.94313e-30	6.28407e-26	-11.4665	5.61e-15	7.28739e-12	7.8125	1	1	1	1	4	7.56739	0.466944	10.6896	0.0867247	-12.6736	-0.989558	7.9468	-0.9653	3.8081e-14	0.64054	1.13867e-26	0.93089	8.27717e-37	0.32239	1.91e-15	0.3344	1.37335e-10	0.986162	1.46637e-22	0.994758	2.75886e-32	0.941651	2.50019e-12	0.897024
ABO	5e-10	5.26e-07	-6.2191	Artery_Tibial	5.81868e-15	7.27335e-11	7.80782	Skin_Not_Sun_Exposed_Suprapubic	1.08604e-15	3.59457e-11	-8.01672	5.61e-15	7.28739e-12	7.8125	1	1	1	1	4	7.56739	0.466944	10.6896	0.0867247	-8.65462	-0.0120482	7.9468	-0.9653	3.8081e-14	0.64054	1.13867e-26	0.93089	4.94572e-18	0.990387	1.91e-15	0.3344	1.37335e-10	0.986162	1.46637e-22	0.994758	1.6811e-13	0.998881	2.50019e-12	0.897024
ABO	5e-10	5.26e-07	-6.2191	Artery_Tibial	5.81868e-15	7.27335e-11	7.80782	Skin_Sun_Exposed_Lower_leg	1.0447e-32	3.48199e-28	11.9104	5.61e-15	7.28739e-12	7.8125	1	1	1	1	4	7.56739	0.466944	10.6896	0.0867247	12.668	-0.199665	7.9468	-0.9653	3.8081e-14	0.64054	1.13867e-26	0.93089	8.89111e-37	0.841743	1.91e-15	0.3344	1.37335e-10	0.986162	1.46637e-22	0.994758	3.04618e-32	0.991467	2.50019e-12	0.897024
ABO	5e-10	5.26e-07	-6.2191	Artery_Tibial	5.81868e-15	7.27335e-11	7.80782	Small_Intestine_Terminal_Ileum	2.75607e-14	1.38938e-10	-7.60929	5.61e-15	7.28739e-12	7.8125	1	1	1	1	4	7.56739	0.466944	10.6896	0.0867247	-7.84146	0.872434	7.9468	-0.9653	3.8081e-14	0.64054	1.13867e-26	0.93089	4.45341e-15	0.382972	1.91e-15	0.3344	1.37335e-10	0.986162	1.46637e-22	0.994758	2.31303e-11	0.970352	2.50019e-12	0.897024
ABO	5e-10	5.26e-07	-6.2191	Artery_Tibial	5.81868e-15	7.27335e-11	7.80782	Stomach	3.70804e-32	1.04096e-27	-11.8043	5.61e-15	7.28739e-12	7.8125	1	1	1	1	4	7.56739	0.466944	10.6896	0.0867247	-13.0769	-0.985294	7.9468	-0.9653	3.8081e-14	0.64054	1.13867e-26	0.93089	4.4646e-39	0.32448	1.91e-15	0.3344	1.37335e-10	0.986162	1.46637e-22	0.994758	1.28996e-34	0.95241	2.50019e-12	0.897024
ABO	5e-10	5.26e-07	-6.2191	Artery_Tibial	5.81868e-15	7.27335e-11	7.80782	Testis	2.64161e-14	1.77849e-10	-7.61477	5.61e-15	7.28739e-12	7.8125	1	1	1	1	4	7.56739	0.466944	10.6896	0.0867247	-7.8476	-0.267558	7.9468	-0.9653	3.8081e-14	0.64054	1.13867e-26	0.93089	4.2406e-15	0.78904	1.91e-15	0.3344	1.37335e-10	0.986162	1.46637e-22	0.994758	4.69392e-11	0.988396	2.50019e-12	0.897024
ABO	5e-10	5.26e-07	-6.2191	Artery_Tibial	5.81868e-15	7.27335e-11	7.80782	Thyroid	9.85434e-27	1.16918e-22	-10.703	5.61e-15	7.28739e-12	7.8125	1	1	1	1	4	7.56739	0.466944	10.6896	0.0867247	-11.451	-0.169122	7.9468	-0.9653	3.8081e-14	0.64054	1.13867e-26	0.93089	2.32436e-30	0.865701	1.91e-15	0.3344	1.37335e-10	0.986162	1.46637e-22	0.994758	2.83905e-26	0.992272	2.50019e-12	0.897024
ABO	5e-10	5.26e-07	-6.2191	Artery_Tibial	5.81868e-15	7.27335e-11	7.80782	Vagina	1.7521e-23	4.93392e-19	9.98618	5.61e-15	7.28739e-12	7.8125	1	1	1	1	4	7.56739	0.466944	10.6896	0.0867247	10.6958	-0.0379199	7.9468	-0.9653	3.8081e-14	0.64054	1.13867e-26	0.93089	1.06533e-26	0.969752	1.91e-15	0.3344	1.37335e-10	0.986162	1.46637e-22	0.994758	3.09095e-22	0.999179	2.50019e-12	0.897024
ABO	5e-10	5.26e-07	-6.2191	Artery_Tibial	5.81868e-15	7.27335e-11	7.80782	smultixcan	2.59273e-79	3.03448e-74	6.32852	5.61e-15	7.28739e-12	7.8125	1	1	1	1	4	7.56739	0.466944	10.6896	0.0867247	6.72374	-0.0336619	7.9468	-0.9653	3.8081e-14	0.64054	1.13867e-26	0.93089	2.55388e-96	0.246149	1.91e-15	0.3344	1.37335e-10	0.986162	1.46637e-22	0.994758	3.05677e-91	0.908199	2.50019e-12	0.897024
ABO	5e-10	5.26e-07	-6.2191	Brain_Anterior_cingulate_cortex_BA24	5.54959e-14	9.51711e-11	7.51829	Adipose_Subcutaneous	2.68694e-37	9.08883e-33	-12.7616	5.61e-15	7.28739e-12	7.8125	1	1	1	1	4	7.56739	0.466944	7.81951	-0.685933	-13.6186	0.293392	7.9468	-0.9653	3.8081e-14	0.64054	5.30308e-15	0.492755	3.1037e-42	0.769222	1.91e-15	0.3344	1.37335e-10	0.986162	1.54174e-11	0.983954	1.08012e-37	0.990291	2.50019e-12	0.897024
ABO	5e-10	5.26e-07	-6.2191	Brain_Anterior_cingulate_cortex_BA24	5.54959e-14	9.51711e-11	7.51829	Adipose_Visceral_Omentum	1.65937e-16	2.71605e-12	8.24444	5.61e-15	7.28739e-12	7.8125	1	1	1	1	4	7.56739	0.466944	7.81951	-0.685933	8.71168	-0.463699	7.9468	-0.9653	3.8081e-14	0.64054	5.30308e-15	0.492755	2.99416e-18	0.642863	1.91e-15	0.3344	1.37335e-10	0.986162	1.54174e-11	0.983954	5.03663e-14	0.988768	2.50019e-12	0.897024
ABO	5e-10	5.26e-07	-6.2191	Brain_Anterior_cingulate_cortex_BA24	5.54959e-14	9.51711e-11	7.51829	Adrenal_Gland	1.21643e-15	1.468e-11	8.00278	5.61e-15	7.28739e-12	7.8125	1	1	1	1	4	7.56739	0.466944	7.81951	-0.685933	8.66922	0.0722892	7.9468	-0.9653	3.8081e-14	0.64054	5.30308e-15	0.492755	4.35083e-18	0.942372	1.91e-15	0.3344	1.37335e-10	0.986162	1.54174e-11	0.983954	6.37201e-14	0.996824	2.50019e-12	0.897024
ABO	5e-10	5.26e-07	-6.2191	Brain_Anterior_cingulate_cortex_BA24	5.54959e-14	9.51711e-11	7.51829	Breast_Mammary_Tissue	8.56443e-19	2.97836e-14	8.85242	5.61e-15	7.28739e-12	7.8125	1	1	1	1	4	7.56739	0.466944	7.81951	-0.685933	9.60579	0.130037	7.9468	-0.9653	3.8081e-14	0.64054	5.30308e-15	0.492755	7.55761e-22	0.896537	1.91e-15	0.3344	1.37335e-10	0.986162	1.54174e-11	0.983954	2.70804e-17	0.994573	2.50019e-12	0.897024
ABO	5e-10	5.26e-07	-6.2191	Brain_Anterior_cingulate_cortex_BA24	5.54959e-14	9.51711e-11	7.51829	Colon_Transverse	4.84039e-24	7.78287e-20	-10.113	5.61e-15	7.28739e-12	7.8125	1	1	1	1	4	7.56739	0.466944	7.81951	-0.685933	-10.7719	0.263059	7.9468	-0.9653	3.8081e-14	0.64054	5.30308e-15	0.492755	4.6703e-27	0.792505	1.91e-15	0.3344	1.37335e-10	0.986162	1.54174e-11	0.983954	7.73051e-23	0.989727	2.50019e-12	0.897024
ABO	5e-10	5.26e-07	-6.2191	Brain_Anterior_cingulate_cortex_BA24	5.54959e-14	9.51711e-11	7.51829	Esophagus_Mucosa	3.70804e-32	3.57875e-28	-11.8043	5.61e-15	7.28739e-12	7.8125	1	1	1	1	4	7.56739	0.466944	7.81951	-0.685933	-13.0769	-0.985294	7.9468	-0.9653	3.8081e-14	0.64054	5.30308e-15	0.492755	4.4646e-39	0.32448	1.91e-15	0.3344	1.37335e-10	0.986162	1.54174e-11	0.983954	4.43394e-35	0.961134	2.50019e-12	0.897024
ABO	5e-10	5.26e-07	-6.2191	Brain_Anterior_cingulate_cortex_BA24	5.54959e-14	9.51711e-11	7.51829	Heart_Atrial_Appendage	1.94313e-30	5.50818e-26	11.4665	5.61e-15	7.28739e-12	7.8125	1	1	1	1	4	7.56739	0.466944	7.81951	-0.685933	12.6736	0.989558	7.9468	-0.9653	3.8081e-14	0.64054	5.30308e-15	0.492755	8.27717e-37	0.32239	1.91e-15	0.3344	1.37335e-10	0.986162	1.54174e-11	0.983954	2.41495e-32	0.947139	2.50019e-12	0.897024
ABO	5e-10	5.26e-07	-6.2191	Brain_Anterior_cingulate_cortex_BA24	5.54959e-14	9.51711e-11	7.51829	Heart_Left_Ventricle	3.40288e-32	7.7555e-28	-11.8115	5.61e-15	7.28739e-12	7.8125	1	1	1	1	4	7.56739	0.466944	7.81951	-0.685933	-13.0826	-0.996422	7.9468	-0.9653	3.8081e-14	0.64054	5.30308e-15	0.492755	4.14247e-39	0.319045	1.91e-15	0.3344	1.37335e-10	0.986162	1.54174e-11	0.983954	9.72279e-35	0.955563	2.50019e-12	0.897024
ABO	5e-10	5.26e-07	-6.2191	Brain_Anterior_cingulate_cortex_BA24	5.54959e-14	9.51711e-11	7.51829	Kidney_Cortex	4.05395e-25	7.43738e-21	-10.353	5.61e-15	7.28739e-12	7.8125	1	1	1	1	4	7.56739	0.466944	7.81951	-0.685933	-11.055	0.261582	7.9468	-0.9653	3.8081e-14	0.64054	5.30308e-15	0.492755	2.07279e-28	0.793644	1.91e-15	0.3344	1.37335e-10	0.986162	1.54174e-11	0.983954	3.91903e-24	0.987777	2.50019e-12	0.897024
ABO	5e-10	5.26e-07	-6.2191	Brain_Anterior_cingulate_cortex_BA24	5.54959e-14	9.51711e-11	7.51829	Lung	3.02952e-16	1.05533e-11	8.17215	5.61e-15	7.28739e-12	7.8125	1	1	1	1	4	7.56739	0.466944	7.81951	-0.685933	8.5973	0.249275	7.9468	-0.9653	3.8081e-14	0.64054	5.30308e-15	0.492755	8.16157e-18	0.803148	1.91e-15	0.3344	1.37335e-10	0.986162	1.54174e-11	0.983954	2.92478e-13	0.990282	2.50019e-12	0.897024
ABO	5e-10	5.26e-07	-6.2191	Brain_Anterior_cingulate_cortex_BA24	5.54959e-14	9.51711e-11	7.51829	Minor_Salivary_Gland	7.61301e-25	2.20336e-20	-10.2926	5.61e-15	7.28739e-12	7.8125	1	1	1	1	4	7.56739	0.466944	7.81951	-0.685933	-10.9582	0.318274	7.9468	-0.9653	3.8081e-14	0.64054	5.30308e-15	0.492755	6.07009e-28	0.750277	1.91e-15	0.3344	1.37335e-10	0.986162	1.54174e-11	0.983954	1.80901e-23	0.988761	2.50019e-12	0.897024
ABO	5e-10	5.26e-07	-6.2191	Brain_Anterior_cingulate_cortex_BA24	5.54959e-14	9.51711e-11	7.51829	Nerve_Tibial	2.15902e-35	7.76493e-31	-12.4153	5.61e-15	7.28739e-12	7.8125	1	1	1	1	4	7.56739	0.466944	7.81951	-0.685933	-13.203	0.331087	7.9468	-0.9653	3.8081e-14	0.64054	5.30308e-15	0.492755	8.43285e-40	0.740579	1.91e-15	0.3344	1.37335e-10	0.986162	1.54174e-11	0.983954	3.12108e-35	0.989671	2.50019e-12	0.897024
ABO	5e-10	5.26e-07	-6.2191	Brain_Anterior_cingulate_cortex_BA24	5.54959e-14	9.51711e-11	7.51829	Ovary	1.07247e-16	1.12281e-12	8.29647	5.61e-15	7.28739e-12	7.8125	1	1	1	1	4	7.56739	0.466944	7.81951	-0.685933	8.78649	-0.41083	7.9468	-0.9653	3.8081e-14	0.64054	5.30308e-15	0.492755	1.54301e-18	0.681197	1.91e-15	0.3344	1.37335e-10	0.986162	1.54174e-11	0.983954	1.6613e-14	0.986488	2.50019e-12	0.897024
ABO	5e-10	5.26e-07	-6.2191	Brain_Anterior_cingulate_cortex_BA24	5.54959e-14	9.51711e-11	7.51829	Pancreas	3.40288e-32	8.07673e-28	11.8115	5.61e-15	7.28739e-12	7.8125	1	1	1	1	4	7.56739	0.466944	7.81951	-0.685933	13.0826	0.996422	7.9468	-0.9653	3.8081e-14	0.64054	5.30308e-15	0.492755	4.14247e-39	0.319045	1.91e-15	0.3344	1.37335e-10	0.986162	1.54174e-11	0.983954	1.01254e-34	0.951244	2.50019e-12	0.897024
ABO	5e-10	5.26e-07	-6.2191	Brain_Anterior_cingulate_cortex_BA24	5.54959e-14	9.51711e-11	7.51829	Prostate	1.94313e-30	6.28407e-26	-11.4665	5.61e-15	7.28739e-12	7.8125	1	1	1	1	4	7.56739	0.466944	7.81951	-0.685933	-12.6736	-0.989558	7.9468	-0.9653	3.8081e-14	0.64054	5.30308e-15	0.492755	8.27717e-37	0.32239	1.91e-15	0.3344	1.37335e-10	0.986162	1.54174e-11	0.983954	2.75886e-32	0.941651	2.50019e-12	0.897024
ABO	5e-10	5.26e-07	-6.2191	Brain_Anterior_cingulate_cortex_BA24	5.54959e-14	9.51711e-11	7.51829	Skin_Not_Sun_Exposed_Suprapubic	1.08604e-15	3.59457e-11	-8.01672	5.61e-15	7.28739e-12	7.8125	1	1	1	1	4	7.56739	0.466944	7.81951	-0.685933	-8.65462	-0.0120482	7.9468	-0.9653	3.8081e-14	0.64054	5.30308e-15	0.492755	4.94572e-18	0.990387	1.91e-15	0.3344	1.37335e-10	0.986162	1.54174e-11	0.983954	1.6811e-13	0.998881	2.50019e-12	0.897024
ABO	5e-10	5.26e-07	-6.2191	Brain_Anterior_cingulate_cortex_BA24	5.54959e-14	9.51711e-11	7.51829	Skin_Sun_Exposed_Lower_leg	1.0447e-32	3.48199e-28	11.9104	5.61e-15	7.28739e-12	7.8125	1	1	1	1	4	7.56739	0.466944	7.81951	-0.685933	12.668	-0.199665	7.9468	-0.9653	3.8081e-14	0.64054	5.30308e-15	0.492755	8.89111e-37	0.841743	1.91e-15	0.3344	1.37335e-10	0.986162	1.54174e-11	0.983954	3.04618e-32	0.991467	2.50019e-12	0.897024
ABO	5e-10	5.26e-07	-6.2191	Brain_Anterior_cingulate_cortex_BA24	5.54959e-14	9.51711e-11	7.51829	Small_Intestine_Terminal_Ileum	2.75607e-14	1.38938e-10	-7.60929	5.61e-15	7.28739e-12	7.8125	1	1	1	1	4	7.56739	0.466944	7.81951	-0.685933	-7.84146	0.872434	7.9468	-0.9653	3.8081e-14	0.64054	5.30308e-15	0.492755	4.45341e-15	0.382972	1.91e-15	0.3344	1.37335e-10	0.986162	1.54174e-11	0.983954	2.31303e-11	0.970352	2.50019e-12	0.897024
ABO	5e-10	5.26e-07	-6.2191	Brain_Anterior_cingulate_cortex_BA24	5.54959e-14	9.51711e-11	7.51829	Stomach	3.70804e-32	1.04096e-27	-11.8043	5.61e-15	7.28739e-12	7.8125	1	1	1	1	4	7.56739	0.466944	7.81951	-0.685933	-13.0769	-0.985294	7.9468	-0.9653	3.8081e-14	0.64054	5.30308e-15	0.492755	4.4646e-39	0.32448	1.91e-15	0.3344	1.37335e-10	0.986162	1.54174e-11	0.983954	1.28996e-34	0.95241	2.50019e-12	0.897024
ABO	5e-10	5.26e-07	-6.2191	Brain_Anterior_cingulate_cortex_BA24	5.54959e-14	9.51711e-11	7.51829	Testis	2.64161e-14	1.77849e-10	-7.61477	5.61e-15	7.28739e-12	7.8125	1	1	1	1	4	7.56739	0.466944	7.81951	-0.685933	-7.8476	-0.267558	7.9468	-0.9653	3.8081e-14	0.64054	5.30308e-15	0.492755	4.2406e-15	0.78904	1.91e-15	0.3344	1.37335e-10	0.986162	1.54174e-11	0.983954	4.69392e-11	0.988396	2.50019e-12	0.897024
ABO	5e-10	5.26e-07	-6.2191	Brain_Anterior_cingulate_cortex_BA24	5.54959e-14	9.51711e-11	7.51829	Thyroid	9.85434e-27	1.16918e-22	-10.703	5.61e-15	7.28739e-12	7.8125	1	1	1	1	4	7.56739	0.466944	7.81951	-0.685933	-11.451	-0.169122	7.9468	-0.9653	3.8081e-14	0.64054	5.30308e-15	0.492755	2.32436e-30	0.865701	1.91e-15	0.3344	1.37335e-10	0.986162	1.54174e-11	0.983954	2.83905e-26	0.992272	2.50019e-12	0.897024
ABO	5e-10	5.26e-07	-6.2191	Brain_Anterior_cingulate_cortex_BA24	5.54959e-14	9.51711e-11	7.51829	Vagina	1.7521e-23	4.93392e-19	9.98618	5.61e-15	7.28739e-12	7.8125	1	1	1	1	4	7.56739	0.466944	7.81951	-0.685933	10.6958	-0.0379199	7.9468	-0.9653	3.8081e-14	0.64054	5.30308e-15	0.492755	1.06533e-26	0.969752	1.91e-15	0.3344	1.37335e-10	0.986162	1.54174e-11	0.983954	3.09095e-22	0.999179	2.50019e-12	0.897024
ABO	5e-10	5.26e-07	-6.2191	Brain_Anterior_cingulate_cortex_BA24	5.54959e-14	9.51711e-11	7.51829	smultixcan	2.59273e-79	3.03448e-74	6.32852	5.61e-15	7.28739e-12	7.8125	1	1	1	1	4	7.56739	0.466944	7.81951	-0.685933	6.72374	-0.0336619	7.9468	-0.9653	3.8081e-14	0.64054	5.30308e-15	0.492755	2.55388e-96	0.246149	1.91e-15	0.3344	1.37335e-10	0.986162	1.54174e-11	0.983954	3.05677e-91	0.908199	2.50019e-12	0.897024
ABO	5e-10	5.26e-07	-6.2191	Brain_Caudate_basal_ganglia	3.48571e-14	8.87332e-11	7.57887	Adipose_Subcutaneous	2.68694e-37	9.08883e-33	-12.7616	5.61e-15	7.28739e-12	7.8125	1	1	1	1	4	7.56739	0.466944	8.17507	0.0319346	-13.6186	0.293392	7.9468	-0.9653	3.8081e-14	0.64054	2.95694e-16	0.974524	3.1037e-42	0.769222	1.91e-15	0.3344	1.37335e-10	0.986162	1.20515e-12	0.99872	1.08012e-37	0.990291	2.50019e-12	0.897024
ABO	5e-10	5.26e-07	-6.2191	Brain_Caudate_basal_ganglia	3.48571e-14	8.87332e-11	7.57887	Adipose_Visceral_Omentum	1.65937e-16	2.71605e-12	8.24444	5.61e-15	7.28739e-12	7.8125	1	1	1	1	4	7.56739	0.466944	8.17507	0.0319346	8.71168	-0.463699	7.9468	-0.9653	3.8081e-14	0.64054	2.95694e-16	0.974524	2.99416e-18	0.642863	1.91e-15	0.3344	1.37335e-10	0.986162	1.20515e-12	0.99872	5.03663e-14	0.988768	2.50019e-12	0.897024
ABO	5e-10	5.26e-07	-6.2191	Brain_Caudate_basal_ganglia	3.48571e-14	8.87332e-11	7.57887	Adrenal_Gland	1.21643e-15	1.468e-11	8.00278	5.61e-15	7.28739e-12	7.8125	1	1	1	1	4	7.56739	0.466944	8.17507	0.0319346	8.66922	0.0722892	7.9468	-0.9653	3.8081e-14	0.64054	2.95694e-16	0.974524	4.35083e-18	0.942372	1.91e-15	0.3344	1.37335e-10	0.986162	1.20515e-12	0.99872	6.37201e-14	0.996824	2.50019e-12	0.897024
ABO	5e-10	5.26e-07	-6.2191	Brain_Caudate_basal_ganglia	3.48571e-14	8.87332e-11	7.57887	Breast_Mammary_Tissue	8.56443e-19	2.97836e-14	8.85242	5.61e-15	7.28739e-12	7.8125	1	1	1	1	4	7.56739	0.466944	8.17507	0.0319346	9.60579	0.130037	7.9468	-0.9653	3.8081e-14	0.64054	2.95694e-16	0.974524	7.55761e-22	0.896537	1.91e-15	0.3344	1.37335e-10	0.986162	1.20515e-12	0.99872	2.70804e-17	0.994573	2.50019e-12	0.897024
ABO	5e-10	5.26e-07	-6.2191	Brain_Caudate_basal_ganglia	3.48571e-14	8.87332e-11	7.57887	Colon_Transverse	4.84039e-24	7.78287e-20	-10.113	5.61e-15	7.28739e-12	7.8125	1	1	1	1	4	7.56739	0.466944	8.17507	0.0319346	-10.7719	0.263059	7.9468	-0.9653	3.8081e-14	0.64054	2.95694e-16	0.974524	4.6703e-27	0.792505	1.91e-15	0.3344	1.37335e-10	0.986162	1.20515e-12	0.99872	7.73051e-23	0.989727	2.50019e-12	0.897024
ABO	5e-10	5.26e-07	-6.2191	Brain_Caudate_basal_ganglia	3.48571e-14	8.87332e-11	7.57887	Esophagus_Mucosa	3.70804e-32	3.57875e-28	-11.8043	5.61e-15	7.28739e-12	7.8125	1	1	1	1	4	7.56739	0.466944	8.17507	0.0319346	-13.0769	-0.985294	7.9468	-0.9653	3.8081e-14	0.64054	2.95694e-16	0.974524	4.4646e-39	0.32448	1.91e-15	0.3344	1.37335e-10	0.986162	1.20515e-12	0.99872	4.43394e-35	0.961134	2.50019e-12	0.897024
ABO	5e-10	5.26e-07	-6.2191	Brain_Caudate_basal_ganglia	3.48571e-14	8.87332e-11	7.57887	Heart_Atrial_Appendage	1.94313e-30	5.50818e-26	11.4665	5.61e-15	7.28739e-12	7.8125	1	1	1	1	4	7.56739	0.466944	8.17507	0.0319346	12.6736	0.989558	7.9468	-0.9653	3.8081e-14	0.64054	2.95694e-16	0.974524	8.27717e-37	0.32239	1.91e-15	0.3344	1.37335e-10	0.986162	1.20515e-12	0.99872	2.41495e-32	0.947139	2.50019e-12	0.897024
ABO	5e-10	5.26e-07	-6.2191	Brain_Caudate_basal_ganglia	3.48571e-14	8.87332e-11	7.57887	Heart_Left_Ventricle	3.40288e-32	7.7555e-28	-11.8115	5.61e-15	7.28739e-12	7.8125	1	1	1	1	4	7.56739	0.466944	8.17507	0.0319346	-13.0826	-0.996422	7.9468	-0.9653	3.8081e-14	0.64054	2.95694e-16	0.974524	4.14247e-39	0.319045	1.91e-15	0.3344	1.37335e-10	0.986162	1.20515e-12	0.99872	9.72279e-35	0.955563	2.50019e-12	0.897024
ABO	5e-10	5.26e-07	-6.2191	Brain_Caudate_basal_ganglia	3.48571e-14	8.87332e-11	7.57887	Kidney_Cortex	4.05395e-25	7.43738e-21	-10.353	5.61e-15	7.28739e-12	7.8125	1	1	1	1	4	7.56739	0.466944	8.17507	0.0319346	-11.055	0.261582	7.9468	-0.9653	3.8081e-14	0.64054	2.95694e-16	0.974524	2.07279e-28	0.793644	1.91e-15	0.3344	1.37335e-10	0.986162	1.20515e-12	0.99872	3.91903e-24	0.987777	2.50019e-12	0.897024
ABO	5e-10	5.26e-07	-6.2191	Brain_Caudate_basal_ganglia	3.48571e-14	8.87332e-11	7.57887	Lung	3.02952e-16	1.05533e-11	8.17215	5.61e-15	7.28739e-12	7.8125	1	1	1	1	4	7.56739	0.466944	8.17507	0.0319346	8.5973	0.249275	7.9468	-0.9653	3.8081e-14	0.64054	2.95694e-16	0.974524	8.16157e-18	0.803148	1.91e-15	0.3344	1.37335e-10	0.986162	1.20515e-12	0.99872	2.92478e-13	0.990282	2.50019e-12	0.897024
ABO	5e-10	5.26e-07	-6.2191	Brain_Caudate_basal_ganglia	3.48571e-14	8.87332e-11	7.57887	Minor_Salivary_Gland	7.61301e-25	2.20336e-20	-10.2926	5.61e-15	7.28739e-12	7.8125	1	1	1	1	4	7.56739	0.466944	8.17507	0.0319346	-10.9582	0.318274	7.9468	-0.9653	3.8081e-14	0.64054	2.95694e-16	0.974524	6.07009e-28	0.750277	1.91e-15	0.3344	1.37335e-10	0.986162	1.20515e-12	0.99872	1.80901e-23	0.988761	2.50019e-12	0.897024
ABO	5e-10	5.26e-07	-6.2191	Brain_Caudate_basal_ganglia	3.48571e-14	8.87332e-11	7.57887	Nerve_Tibial	2.15902e-35	7.76493e-31	-12.4153	5.61e-15	7.28739e-12	7.8125	1	1	1	1	4	7.56739	0.466944	8.17507	0.0319346	-13.203	0.331087	7.9468	-0.9653	3.8081e-14	0.64054	2.95694e-16	0.974524	8.43285e-40	0.740579	1.91e-15	0.3344	1.37335e-10	0.986162	1.20515e-12	0.99872	3.12108e-35	0.989671	2.50019e-12	0.897024
ABO	5e-10	5.26e-07	-6.2191	Brain_Caudate_basal_ganglia	3.48571e-14	8.87332e-11	7.57887	Ovary	1.07247e-16	1.12281e-12	8.29647	5.61e-15	7.28739e-12	7.8125	1	1	1	1	4	7.56739	0.466944	8.17507	0.0319346	8.78649	-0.41083	7.9468	-0.9653	3.8081e-14	0.64054	2.95694e-16	0.974524	1.54301e-18	0.681197	1.91e-15	0.3344	1.37335e-10	0.986162	1.20515e-12	0.99872	1.6613e-14	0.986488	2.50019e-12	0.897024
ABO	5e-10	5.26e-07	-6.2191	Brain_Caudate_basal_ganglia	3.48571e-14	8.87332e-11	7.57887	Pancreas	3.40288e-32	8.07673e-28	11.8115	5.61e-15	7.28739e-12	7.8125	1	1	1	1	4	7.56739	0.466944	8.17507	0.0319346	13.0826	0.996422	7.9468	-0.9653	3.8081e-14	0.64054	2.95694e-16	0.974524	4.14247e-39	0.319045	1.91e-15	0.3344	1.37335e-10	0.986162	1.20515e-12	0.99872	1.01254e-34	0.951244	2.50019e-12	0.897024
ABO	5e-10	5.26e-07	-6.2191	Brain_Caudate_basal_ganglia	3.48571e-14	8.87332e-11	7.57887	Prostate	1.94313e-30	6.28407e-26	-11.4665	5.61e-15	7.28739e-12	7.8125	1	1	1	1	4	7.56739	0.466944	8.17507	0.0319346	-12.6736	-0.989558	7.9468	-0.9653	3.8081e-14	0.64054	2.95694e-16	0.974524	8.27717e-37	0.32239	1.91e-15	0.3344	1.37335e-10	0.986162	1.20515e-12	0.99872	2.75886e-32	0.941651	2.50019e-12	0.897024
ABO	5e-10	5.26e-07	-6.2191	Brain_Caudate_basal_ganglia	3.48571e-14	8.87332e-11	7.57887	Skin_Not_Sun_Exposed_Suprapubic	1.08604e-15	3.59457e-11	-8.01672	5.61e-15	7.28739e-12	7.8125	1	1	1	1	4	7.56739	0.466944	8.17507	0.0319346	-8.65462	-0.0120482	7.9468	-0.9653	3.8081e-14	0.64054	2.95694e-16	0.974524	4.94572e-18	0.990387	1.91e-15	0.3344	1.37335e-10	0.986162	1.20515e-12	0.99872	1.6811e-13	0.998881	2.50019e-12	0.897024
ABO	5e-10	5.26e-07	-6.2191	Brain_Caudate_basal_ganglia	3.48571e-14	8.87332e-11	7.57887	Skin_Sun_Exposed_Lower_leg	1.0447e-32	3.48199e-28	11.9104	5.61e-15	7.28739e-12	7.8125	1	1	1	1	4	7.56739	0.466944	8.17507	0.0319346	12.668	-0.199665	7.9468	-0.9653	3.8081e-14	0.64054	2.95694e-16	0.974524	8.89111e-37	0.841743	1.91e-15	0.3344	1.37335e-10	0.986162	1.20515e-12	0.99872	3.04618e-32	0.991467	2.50019e-12	0.897024
ABO	5e-10	5.26e-07	-6.2191	Brain_Caudate_basal_ganglia	3.48571e-14	8.87332e-11	7.57887	Small_Intestine_Terminal_Ileum	2.75607e-14	1.38938e-10	-7.60929	5.61e-15	7.28739e-12	7.8125	1	1	1	1	4	7.56739	0.466944	8.17507	0.0319346	-7.84146	0.872434	7.9468	-0.9653	3.8081e-14	0.64054	2.95694e-16	0.974524	4.45341e-15	0.382972	1.91e-15	0.3344	1.37335e-10	0.986162	1.20515e-12	0.99872	2.31303e-11	0.970352	2.50019e-12	0.897024
ABO	5e-10	5.26e-07	-6.2191	Brain_Caudate_basal_ganglia	3.48571e-14	8.87332e-11	7.57887	Stomach	3.70804e-32	1.04096e-27	-11.8043	5.61e-15	7.28739e-12	7.8125	1	1	1	1	4	7.56739	0.466944	8.17507	0.0319346	-13.0769	-0.985294	7.9468	-0.9653	3.8081e-14	0.64054	2.95694e-16	0.974524	4.4646e-39	0.32448	1.91e-15	0.3344	1.37335e-10	0.986162	1.20515e-12	0.99872	1.28996e-34	0.95241	2.50019e-12	0.897024
ABO	5e-10	5.26e-07	-6.2191	Brain_Caudate_basal_ganglia	3.48571e-14	8.87332e-11	7.57887	Testis	2.64161e-14	1.77849e-10	-7.61477	5.61e-15	7.28739e-12	7.8125	1	1	1	1	4	7.56739	0.466944	8.17507	0.0319346	-7.8476	-0.267558	7.9468	-0.9653	3.8081e-14	0.64054	2.95694e-16	0.974524	4.2406e-15	0.78904	1.91e-15	0.3344	1.37335e-10	0.986162	1.20515e-12	0.99872	4.69392e-11	0.988396	2.50019e-12	0.897024
ABO	5e-10	5.26e-07	-6.2191	Brain_Caudate_basal_ganglia	3.48571e-14	8.87332e-11	7.57887	Thyroid	9.85434e-27	1.16918e-22	-10.703	5.61e-15	7.28739e-12	7.8125	1	1	1	1	4	7.56739	0.466944	8.17507	0.0319346	-11.451	-0.169122	7.9468	-0.9653	3.8081e-14	0.64054	2.95694e-16	0.974524	2.32436e-30	0.865701	1.91e-15	0.3344	1.37335e-10	0.986162	1.20515e-12	0.99872	2.83905e-26	0.992272	2.50019e-12	0.897024
ABO	5e-10	5.26e-07	-6.2191	Brain_Caudate_basal_ganglia	3.48571e-14	8.87332e-11	7.57887	Vagina	1.7521e-23	4.93392e-19	9.98618	5.61e-15	7.28739e-12	7.8125	1	1	1	1	4	7.56739	0.466944	8.17507	0.0319346	10.6958	-0.0379199	7.9468	-0.9653	3.8081e-14	0.64054	2.95694e-16	0.974524	1.06533e-26	0.969752	1.91e-15	0.3344	1.37335e-10	0.986162	1.20515e-12	0.99872	3.09095e-22	0.999179	2.50019e-12	0.897024
ABO	5e-10	5.26e-07	-6.2191	Brain_Caudate_basal_ganglia	3.48571e-14	8.87332e-11	7.57887	smultixcan	2.59273e-79	3.03448e-74	6.32852	5.61e-15	7.28739e-12	7.8125	1	1	1	1	4	7.56739	0.466944	8.17507	0.0319346	6.72374	-0.0336619	7.9468	-0.9653	3.8081e-14	0.64054	2.95694e-16	0.974524	2.55388e-96	0.246149	1.91e-15	0.3344	1.37335e-10	0.986162	1.20515e-12	0.99872	3.05677e-91	0.908199	2.50019e-12	0.897024
ABO	5e-10	5.26e-07	-6.2191	Brain_Cerebellar_Hemisphere	1.33881e-26	1.53816e-22	10.6746	Adipose_Subcutaneous	2.68694e-37	9.08883e-33	-12.7616	5.61e-15	7.28739e-12	7.8125	1	1	1	1	4	7.56739	0.466944	11.6637	0.500505	-13.6186	0.293392	7.9468	-0.9653	3.8081e-14	0.64054	1.95256e-31	0.61672	3.1037e-42	0.769222	1.91e-15	0.3344	1.37335e-10	0.986162	2.32238e-27	0.991625	1.08012e-37	0.990291	2.50019e-12	0.897024
ABO	5e-10	5.26e-07	-6.2191	Brain_Cerebellar_Hemisphere	1.33881e-26	1.53816e-22	10.6746	Adipose_Visceral_Omentum	1.65937e-16	2.71605e-12	8.24444	5.61e-15	7.28739e-12	7.8125	1	1	1	1	4	7.56739	0.466944	11.6637	0.500505	8.71168	-0.463699	7.9468	-0.9653	3.8081e-14	0.64054	1.95256e-31	0.61672	2.99416e-18	0.642863	1.91e-15	0.3344	1.37335e-10	0.986162	2.32238e-27	0.991625	5.03663e-14	0.988768	2.50019e-12	0.897024
ABO	5e-10	5.26e-07	-6.2191	Brain_Cerebellar_Hemisphere	1.33881e-26	1.53816e-22	10.6746	Adrenal_Gland	1.21643e-15	1.468e-11	8.00278	5.61e-15	7.28739e-12	7.8125	1	1	1	1	4	7.56739	0.466944	11.6637	0.500505	8.66922	0.0722892	7.9468	-0.9653	3.8081e-14	0.64054	1.95256e-31	0.61672	4.35083e-18	0.942372	1.91e-15	0.3344	1.37335e-10	0.986162	2.32238e-27	0.991625	6.37201e-14	0.996824	2.50019e-12	0.897024
ABO	5e-10	5.26e-07	-6.2191	Brain_Cerebellar_Hemisphere	1.33881e-26	1.53816e-22	10.6746	Breast_Mammary_Tissue	8.56443e-19	2.97836e-14	8.85242	5.61e-15	7.28739e-12	7.8125	1	1	1	1	4	7.56739	0.466944	11.6637	0.500505	9.60579	0.130037	7.9468	-0.9653	3.8081e-14	0.64054	1.95256e-31	0.61672	7.55761e-22	0.896537	1.91e-15	0.3344	1.37335e-10	0.986162	2.32238e-27	0.991625	2.70804e-17	0.994573	2.50019e-12	0.897024
ABO	5e-10	5.26e-07	-6.2191	Brain_Cerebellar_Hemisphere	1.33881e-26	1.53816e-22	10.6746	Colon_Transverse	4.84039e-24	7.78287e-20	-10.113	5.61e-15	7.28739e-12	7.8125	1	1	1	1	4	7.56739	0.466944	11.6637	0.500505	-10.7719	0.263059	7.9468	-0.9653	3.8081e-14	0.64054	1.95256e-31	0.61672	4.6703e-27	0.792505	1.91e-15	0.3344	1.37335e-10	0.986162	2.32238e-27	0.991625	7.73051e-23	0.989727	2.50019e-12	0.897024
ABO	5e-10	5.26e-07	-6.2191	Brain_Cerebellar_Hemisphere	1.33881e-26	1.53816e-22	10.6746	Esophagus_Mucosa	3.70804e-32	3.57875e-28	-11.8043	5.61e-15	7.28739e-12	7.8125	1	1	1	1	4	7.56739	0.466944	11.6637	0.500505	-13.0769	-0.985294	7.9468	-0.9653	3.8081e-14	0.64054	1.95256e-31	0.61672	4.4646e-39	0.32448	1.91e-15	0.3344	1.37335e-10	0.986162	2.32238e-27	0.991625	4.43394e-35	0.961134	2.50019e-12	0.897024
ABO	5e-10	5.26e-07	-6.2191	Brain_Cerebellar_Hemisphere	1.33881e-26	1.53816e-22	10.6746	Heart_Atrial_Appendage	1.94313e-30	5.50818e-26	11.4665	5.61e-15	7.28739e-12	7.8125	1	1	1	1	4	7.56739	0.466944	11.6637	0.500505	12.6736	0.989558	7.9468	-0.9653	3.8081e-14	0.64054	1.95256e-31	0.61672	8.27717e-37	0.32239	1.91e-15	0.3344	1.37335e-10	0.986162	2.32238e-27	0.991625	2.41495e-32	0.947139	2.50019e-12	0.897024
ABO	5e-10	5.26e-07	-6.2191	Brain_Cerebellar_Hemisphere	1.33881e-26	1.53816e-22	10.6746	Heart_Left_Ventricle	3.40288e-32	7.7555e-28	-11.8115	5.61e-15	7.28739e-12	7.8125	1	1	1	1	4	7.56739	0.466944	11.6637	0.500505	-13.0826	-0.996422	7.9468	-0.9653	3.8081e-14	0.64054	1.95256e-31	0.61672	4.14247e-39	0.319045	1.91e-15	0.3344	1.37335e-10	0.986162	2.32238e-27	0.991625	9.72279e-35	0.955563	2.50019e-12	0.897024
ABO	5e-10	5.26e-07	-6.2191	Brain_Cerebellar_Hemisphere	1.33881e-26	1.53816e-22	10.6746	Kidney_Cortex	4.05395e-25	7.43738e-21	-10.353	5.61e-15	7.28739e-12	7.8125	1	1	1	1	4	7.56739	0.466944	11.6637	0.500505	-11.055	0.261582	7.9468	-0.9653	3.8081e-14	0.64054	1.95256e-31	0.61672	2.07279e-28	0.793644	1.91e-15	0.3344	1.37335e-10	0.986162	2.32238e-27	0.991625	3.91903e-24	0.987777	2.50019e-12	0.897024
ABO	5e-10	5.26e-07	-6.2191	Brain_Cerebellar_Hemisphere	1.33881e-26	1.53816e-22	10.6746	Lung	3.02952e-16	1.05533e-11	8.17215	5.61e-15	7.28739e-12	7.8125	1	1	1	1	4	7.56739	0.466944	11.6637	0.500505	8.5973	0.249275	7.9468	-0.9653	3.8081e-14	0.64054	1.95256e-31	0.61672	8.16157e-18	0.803148	1.91e-15	0.3344	1.37335e-10	0.986162	2.32238e-27	0.991625	2.92478e-13	0.990282	2.50019e-12	0.897024
ABO	5e-10	5.26e-07	-6.2191	Brain_Cerebellar_Hemisphere	1.33881e-26	1.53816e-22	10.6746	Minor_Salivary_Gland	7.61301e-25	2.20336e-20	-10.2926	5.61e-15	7.28739e-12	7.8125	1	1	1	1	4	7.56739	0.466944	11.6637	0.500505	-10.9582	0.318274	7.9468	-0.9653	3.8081e-14	0.64054	1.95256e-31	0.61672	6.07009e-28	0.750277	1.91e-15	0.3344	1.37335e-10	0.986162	2.32238e-27	0.991625	1.80901e-23	0.988761	2.50019e-12	0.897024
ABO	5e-10	5.26e-07	-6.2191	Brain_Cerebellar_Hemisphere	1.33881e-26	1.53816e-22	10.6746	Nerve_Tibial	2.15902e-35	7.76493e-31	-12.4153	5.61e-15	7.28739e-12	7.8125	1	1	1	1	4	7.56739	0.466944	11.6637	0.500505	-13.203	0.331087	7.9468	-0.9653	3.8081e-14	0.64054	1.95256e-31	0.61672	8.43285e-40	0.740579	1.91e-15	0.3344	1.37335e-10	0.986162	2.32238e-27	0.991625	3.12108e-35	0.989671	2.50019e-12	0.897024
ABO	5e-10	5.26e-07	-6.2191	Brain_Cerebellar_Hemisphere	1.33881e-26	1.53816e-22	10.6746	Ovary	1.07247e-16	1.12281e-12	8.29647	5.61e-15	7.28739e-12	7.8125	1	1	1	1	4	7.56739	0.466944	11.6637	0.500505	8.78649	-0.41083	7.9468	-0.9653	3.8081e-14	0.64054	1.95256e-31	0.61672	1.54301e-18	0.681197	1.91e-15	0.3344	1.37335e-10	0.986162	2.32238e-27	0.991625	1.6613e-14	0.986488	2.50019e-12	0.897024
ABO	5e-10	5.26e-07	-6.2191	Brain_Cerebellar_Hemisphere	1.33881e-26	1.53816e-22	10.6746	Pancreas	3.40288e-32	8.07673e-28	11.8115	5.61e-15	7.28739e-12	7.8125	1	1	1	1	4	7.56739	0.466944	11.6637	0.500505	13.0826	0.996422	7.9468	-0.9653	3.8081e-14	0.64054	1.95256e-31	0.61672	4.14247e-39	0.319045	1.91e-15	0.3344	1.37335e-10	0.986162	2.32238e-27	0.991625	1.01254e-34	0.951244	2.50019e-12	0.897024
ABO	5e-10	5.26e-07	-6.2191	Brain_Cerebellar_Hemisphere	1.33881e-26	1.53816e-22	10.6746	Prostate	1.94313e-30	6.28407e-26	-11.4665	5.61e-15	7.28739e-12	7.8125	1	1	1	1	4	7.56739	0.466944	11.6637	0.500505	-12.6736	-0.989558	7.9468	-0.9653	3.8081e-14	0.64054	1.95256e-31	0.61672	8.27717e-37	0.32239	1.91e-15	0.3344	1.37335e-10	0.986162	2.32238e-27	0.991625	2.75886e-32	0.941651	2.50019e-12	0.897024
ABO	5e-10	5.26e-07	-6.2191	Brain_Cerebellar_Hemisphere	1.33881e-26	1.53816e-22	10.6746	Skin_Not_Sun_Exposed_Suprapubic	1.08604e-15	3.59457e-11	-8.01672	5.61e-15	7.28739e-12	7.8125	1	1	1	1	4	7.56739	0.466944	11.6637	0.500505	-8.65462	-0.0120482	7.9468	-0.9653	3.8081e-14	0.64054	1.95256e-31	0.61672	4.94572e-18	0.990387	1.91e-15	0.3344	1.37335e-10	0.986162	2.32238e-27	0.991625	1.6811e-13	0.998881	2.50019e-12	0.897024
ABO	5e-10	5.26e-07	-6.2191	Brain_Cerebellar_Hemisphere	1.33881e-26	1.53816e-22	10.6746	Skin_Sun_Exposed_Lower_leg	1.0447e-32	3.48199e-28	11.9104	5.61e-15	7.28739e-12	7.8125	1	1	1	1	4	7.56739	0.466944	11.6637	0.500505	12.668	-0.199665	7.9468	-0.9653	3.8081e-14	0.64054	1.95256e-31	0.61672	8.89111e-37	0.841743	1.91e-15	0.3344	1.37335e-10	0.986162	2.32238e-27	0.991625	3.04618e-32	0.991467	2.50019e-12	0.897024
ABO	5e-10	5.26e-07	-6.2191	Brain_Cerebellar_Hemisphere	1.33881e-26	1.53816e-22	10.6746	Small_Intestine_Terminal_Ileum	2.75607e-14	1.38938e-10	-7.60929	5.61e-15	7.28739e-12	7.8125	1	1	1	1	4	7.56739	0.466944	11.6637	0.500505	-7.84146	0.872434	7.9468	-0.9653	3.8081e-14	0.64054	1.95256e-31	0.61672	4.45341e-15	0.382972	1.91e-15	0.3344	1.37335e-10	0.986162	2.32238e-27	0.991625	2.31303e-11	0.970352	2.50019e-12	0.897024
ABO	5e-10	5.26e-07	-6.2191	Brain_Cerebellar_Hemisphere	1.33881e-26	1.53816e-22	10.6746	Stomach	3.70804e-32	1.04096e-27	-11.8043	5.61e-15	7.28739e-12	7.8125	1	1	1	1	4	7.56739	0.466944	11.6637	0.500505	-13.0769	-0.985294	7.9468	-0.9653	3.8081e-14	0.64054	1.95256e-31	0.61672	4.4646e-39	0.32448	1.91e-15	0.3344	1.37335e-10	0.986162	2.32238e-27	0.991625	1.28996e-34	0.95241	2.50019e-12	0.897024
ABO	5e-10	5.26e-07	-6.2191	Brain_Cerebellar_Hemisphere	1.33881e-26	1.53816e-22	10.6746	Testis	2.64161e-14	1.77849e-10	-7.61477	5.61e-15	7.28739e-12	7.8125	1	1	1	1	4	7.56739	0.466944	11.6637	0.500505	-7.8476	-0.267558	7.9468	-0.9653	3.8081e-14	0.64054	1.95256e-31	0.61672	4.2406e-15	0.78904	1.91e-15	0.3344	1.37335e-10	0.986162	2.32238e-27	0.991625	4.69392e-11	0.988396	2.50019e-12	0.897024
ABO	5e-10	5.26e-07	-6.2191	Brain_Cerebellar_Hemisphere	1.33881e-26	1.53816e-22	10.6746	Thyroid	9.85434e-27	1.16918e-22	-10.703	5.61e-15	7.28739e-12	7.8125	1	1	1	1	4	7.56739	0.466944	11.6637	0.500505	-11.451	-0.169122	7.9468	-0.9653	3.8081e-14	0.64054	1.95256e-31	0.61672	2.32436e-30	0.865701	1.91e-15	0.3344	1.37335e-10	0.986162	2.32238e-27	0.991625	2.83905e-26	0.992272	2.50019e-12	0.897024
ABO	5e-10	5.26e-07	-6.2191	Brain_Cerebellar_Hemisphere	1.33881e-26	1.53816e-22	10.6746	Vagina	1.7521e-23	4.93392e-19	9.98618	5.61e-15	7.28739e-12	7.8125	1	1	1	1	4	7.56739	0.466944	11.6637	0.500505	10.6958	-0.0379199	7.9468	-0.9653	3.8081e-14	0.64054	1.95256e-31	0.61672	1.06533e-26	0.969752	1.91e-15	0.3344	1.37335e-10	0.986162	2.32238e-27	0.991625	3.09095e-22	0.999179	2.50019e-12	0.897024
ABO	5e-10	5.26e-07	-6.2191	Brain_Cerebellar_Hemisphere	1.33881e-26	1.53816e-22	10.6746	smultixcan	2.59273e-79	3.03448e-74	6.32852	5.61e-15	7.28739e-12	7.8125	1	1	1	1	4	7.56739	0.466944	11.6637	0.500505	6.72374	-0.0336619	7.9468	-0.9653	3.8081e-14	0.64054	1.95256e-31	0.61672	2.55388e-96	0.246149	1.91e-15	0.3344	1.37335e-10	0.986162	2.32238e-27	0.991625	3.05677e-91	0.908199	2.50019e-12	0.897024
ABO	5e-10	5.26e-07	-6.2191	Brain_Cerebellum	8.93033e-27	1.04949e-22	10.7121	Adipose_Subcutaneous	2.68694e-37	9.08883e-33	-12.7616	5.61e-15	7.28739e-12	7.8125	1	1	1	1	4	7.56739	0.466944	11.6591	0.411765	-13.6186	0.293392	7.9468	-0.9653	3.8081e-14	0.64054	2.06098e-31	0.680512	3.1037e-42	0.769222	1.91e-15	0.3344	1.37335e-10	0.986162	2.50471e-27	0.983418	1.08012e-37	0.990291	2.50019e-12	0.897024
ABO	5e-10	5.26e-07	-6.2191	Brain_Cerebellum	8.93033e-27	1.04949e-22	10.7121	Adipose_Visceral_Omentum	1.65937e-16	2.71605e-12	8.24444	5.61e-15	7.28739e-12	7.8125	1	1	1	1	4	7.56739	0.466944	11.6591	0.411765	8.71168	-0.463699	7.9468	-0.9653	3.8081e-14	0.64054	2.06098e-31	0.680512	2.99416e-18	0.642863	1.91e-15	0.3344	1.37335e-10	0.986162	2.50471e-27	0.983418	5.03663e-14	0.988768	2.50019e-12	0.897024
ABO	5e-10	5.26e-07	-6.2191	Brain_Cerebellum	8.93033e-27	1.04949e-22	10.7121	Adrenal_Gland	1.21643e-15	1.468e-11	8.00278	5.61e-15	7.28739e-12	7.8125	1	1	1	1	4	7.56739	0.466944	11.6591	0.411765	8.66922	0.0722892	7.9468	-0.9653	3.8081e-14	0.64054	2.06098e-31	0.680512	4.35083e-18	0.942372	1.91e-15	0.3344	1.37335e-10	0.986162	2.50471e-27	0.983418	6.37201e-14	0.996824	2.50019e-12	0.897024
ABO	5e-10	5.26e-07	-6.2191	Brain_Cerebellum	8.93033e-27	1.04949e-22	10.7121	Breast_Mammary_Tissue	8.56443e-19	2.97836e-14	8.85242	5.61e-15	7.28739e-12	7.8125	1	1	1	1	4	7.56739	0.466944	11.6591	0.411765	9.60579	0.130037	7.9468	-0.9653	3.8081e-14	0.64054	2.06098e-31	0.680512	7.55761e-22	0.896537	1.91e-15	0.3344	1.37335e-10	0.986162	2.50471e-27	0.983418	2.70804e-17	0.994573	2.50019e-12	0.897024
ABO	5e-10	5.26e-07	-6.2191	Brain_Cerebellum	8.93033e-27	1.04949e-22	10.7121	Colon_Transverse	4.84039e-24	7.78287e-20	-10.113	5.61e-15	7.28739e-12	7.8125	1	1	1	1	4	7.56739	0.466944	11.6591	0.411765	-10.7719	0.263059	7.9468	-0.9653	3.8081e-14	0.64054	2.06098e-31	0.680512	4.6703e-27	0.792505	1.91e-15	0.3344	1.37335e-10	0.986162	2.50471e-27	0.983418	7.73051e-23	0.989727	2.50019e-12	0.897024
ABO	5e-10	5.26e-07	-6.2191	Brain_Cerebellum	8.93033e-27	1.04949e-22	10.7121	Esophagus_Mucosa	3.70804e-32	3.57875e-28	-11.8043	5.61e-15	7.28739e-12	7.8125	1	1	1	1	4	7.56739	0.466944	11.6591	0.411765	-13.0769	-0.985294	7.9468	-0.9653	3.8081e-14	0.64054	2.06098e-31	0.680512	4.4646e-39	0.32448	1.91e-15	0.3344	1.37335e-10	0.986162	2.50471e-27	0.983418	4.43394e-35	0.961134	2.50019e-12	0.897024
ABO	5e-10	5.26e-07	-6.2191	Brain_Cerebellum	8.93033e-27	1.04949e-22	10.7121	Heart_Atrial_Appendage	1.94313e-30	5.50818e-26	11.4665	5.61e-15	7.28739e-12	7.8125	1	1	1	1	4	7.56739	0.466944	11.6591	0.411765	12.6736	0.989558	7.9468	-0.9653	3.8081e-14	0.64054	2.06098e-31	0.680512	8.27717e-37	0.32239	1.91e-15	0.3344	1.37335e-10	0.986162	2.50471e-27	0.983418	2.41495e-32	0.947139	2.50019e-12	0.897024
ABO	5e-10	5.26e-07	-6.2191	Brain_Cerebellum	8.93033e-27	1.04949e-22	10.7121	Heart_Left_Ventricle	3.40288e-32	7.7555e-28	-11.8115	5.61e-15	7.28739e-12	7.8125	1	1	1	1	4	7.56739	0.466944	11.6591	0.411765	-13.0826	-0.996422	7.9468	-0.9653	3.8081e-14	0.64054	2.06098e-31	0.680512	4.14247e-39	0.319045	1.91e-15	0.3344	1.37335e-10	0.986162	2.50471e-27	0.983418	9.72279e-35	0.955563	2.50019e-12	0.897024
ABO	5e-10	5.26e-07	-6.2191	Brain_Cerebellum	8.93033e-27	1.04949e-22	10.7121	Kidney_Cortex	4.05395e-25	7.43738e-21	-10.353	5.61e-15	7.28739e-12	7.8125	1	1	1	1	4	7.56739	0.466944	11.6591	0.411765	-11.055	0.261582	7.9468	-0.9653	3.8081e-14	0.64054	2.06098e-31	0.680512	2.07279e-28	0.793644	1.91e-15	0.3344	1.37335e-10	0.986162	2.50471e-27	0.983418	3.91903e-24	0.987777	2.50019e-12	0.897024
ABO	5e-10	5.26e-07	-6.2191	Brain_Cerebellum	8.93033e-27	1.04949e-22	10.7121	Lung	3.02952e-16	1.05533e-11	8.17215	5.61e-15	7.28739e-12	7.8125	1	1	1	1	4	7.56739	0.466944	11.6591	0.411765	8.5973	0.249275	7.9468	-0.9653	3.8081e-14	0.64054	2.06098e-31	0.680512	8.16157e-18	0.803148	1.91e-15	0.3344	1.37335e-10	0.986162	2.50471e-27	0.983418	2.92478e-13	0.990282	2.50019e-12	0.897024
ABO	5e-10	5.26e-07	-6.2191	Brain_Cerebellum	8.93033e-27	1.04949e-22	10.7121	Minor_Salivary_Gland	7.61301e-25	2.20336e-20	-10.2926	5.61e-15	7.28739e-12	7.8125	1	1	1	1	4	7.56739	0.466944	11.6591	0.411765	-10.9582	0.318274	7.9468	-0.9653	3.8081e-14	0.64054	2.06098e-31	0.680512	6.07009e-28	0.750277	1.91e-15	0.3344	1.37335e-10	0.986162	2.50471e-27	0.983418	1.80901e-23	0.988761	2.50019e-12	0.897024
ABO	5e-10	5.26e-07	-6.2191	Brain_Cerebellum	8.93033e-27	1.04949e-22	10.7121	Nerve_Tibial	2.15902e-35	7.76493e-31	-12.4153	5.61e-15	7.28739e-12	7.8125	1	1	1	1	4	7.56739	0.466944	11.6591	0.411765	-13.203	0.331087	7.9468	-0.9653	3.8081e-14	0.64054	2.06098e-31	0.680512	8.43285e-40	0.740579	1.91e-15	0.3344	1.37335e-10	0.986162	2.50471e-27	0.983418	3.12108e-35	0.989671	2.50019e-12	0.897024
ABO	5e-10	5.26e-07	-6.2191	Brain_Cerebellum	8.93033e-27	1.04949e-22	10.7121	Ovary	1.07247e-16	1.12281e-12	8.29647	5.61e-15	7.28739e-12	7.8125	1	1	1	1	4	7.56739	0.466944	11.6591	0.411765	8.78649	-0.41083	7.9468	-0.9653	3.8081e-14	0.64054	2.06098e-31	0.680512	1.54301e-18	0.681197	1.91e-15	0.3344	1.37335e-10	0.986162	2.50471e-27	0.983418	1.6613e-14	0.986488	2.50019e-12	0.897024
ABO	5e-10	5.26e-07	-6.2191	Brain_Cerebellum	8.93033e-27	1.04949e-22	10.7121	Pancreas	3.40288e-32	8.07673e-28	11.8115	5.61e-15	7.28739e-12	7.8125	1	1	1	1	4	7.56739	0.466944	11.6591	0.411765	13.0826	0.996422	7.9468	-0.9653	3.8081e-14	0.64054	2.06098e-31	0.680512	4.14247e-39	0.319045	1.91e-15	0.3344	1.37335e-10	0.986162	2.50471e-27	0.983418	1.01254e-34	0.951244	2.50019e-12	0.897024
ABO	5e-10	5.26e-07	-6.2191	Brain_Cerebellum	8.93033e-27	1.04949e-22	10.7121	Prostate	1.94313e-30	6.28407e-26	-11.4665	5.61e-15	7.28739e-12	7.8125	1	1	1	1	4	7.56739	0.466944	11.6591	0.411765	-12.6736	-0.989558	7.9468	-0.9653	3.8081e-14	0.64054	2.06098e-31	0.680512	8.27717e-37	0.32239	1.91e-15	0.3344	1.37335e-10	0.986162	2.50471e-27	0.983418	2.75886e-32	0.941651	2.50019e-12	0.897024
ABO	5e-10	5.26e-07	-6.2191	Brain_Cerebellum	8.93033e-27	1.04949e-22	10.7121	Skin_Not_Sun_Exposed_Suprapubic	1.08604e-15	3.59457e-11	-8.01672	5.61e-15	7.28739e-12	7.8125	1	1	1	1	4	7.56739	0.466944	11.6591	0.411765	-8.65462	-0.0120482	7.9468	-0.9653	3.8081e-14	0.64054	2.06098e-31	0.680512	4.94572e-18	0.990387	1.91e-15	0.3344	1.37335e-10	0.986162	2.50471e-27	0.983418	1.6811e-13	0.998881	2.50019e-12	0.897024
ABO	5e-10	5.26e-07	-6.2191	Brain_Cerebellum	8.93033e-27	1.04949e-22	10.7121	Skin_Sun_Exposed_Lower_leg	1.0447e-32	3.48199e-28	11.9104	5.61e-15	7.28739e-12	7.8125	1	1	1	1	4	7.56739	0.466944	11.6591	0.411765	12.668	-0.199665	7.9468	-0.9653	3.8081e-14	0.64054	2.06098e-31	0.680512	8.89111e-37	0.841743	1.91e-15	0.3344	1.37335e-10	0.986162	2.50471e-27	0.983418	3.04618e-32	0.991467	2.50019e-12	0.897024
ABO	5e-10	5.26e-07	-6.2191	Brain_Cerebellum	8.93033e-27	1.04949e-22	10.7121	Small_Intestine_Terminal_Ileum	2.75607e-14	1.38938e-10	-7.60929	5.61e-15	7.28739e-12	7.8125	1	1	1	1	4	7.56739	0.466944	11.6591	0.411765	-7.84146	0.872434	7.9468	-0.9653	3.8081e-14	0.64054	2.06098e-31	0.680512	4.45341e-15	0.382972	1.91e-15	0.3344	1.37335e-10	0.986162	2.50471e-27	0.983418	2.31303e-11	0.970352	2.50019e-12	0.897024
ABO	5e-10	5.26e-07	-6.2191	Brain_Cerebellum	8.93033e-27	1.04949e-22	10.7121	Stomach	3.70804e-32	1.04096e-27	-11.8043	5.61e-15	7.28739e-12	7.8125	1	1	1	1	4	7.56739	0.466944	11.6591	0.411765	-13.0769	-0.985294	7.9468	-0.9653	3.8081e-14	0.64054	2.06098e-31	0.680512	4.4646e-39	0.32448	1.91e-15	0.3344	1.37335e-10	0.986162	2.50471e-27	0.983418	1.28996e-34	0.95241	2.50019e-12	0.897024
ABO	5e-10	5.26e-07	-6.2191	Brain_Cerebellum	8.93033e-27	1.04949e-22	10.7121	Testis	2.64161e-14	1.77849e-10	-7.61477	5.61e-15	7.28739e-12	7.8125	1	1	1	1	4	7.56739	0.466944	11.6591	0.411765	-7.8476	-0.267558	7.9468	-0.9653	3.8081e-14	0.64054	2.06098e-31	0.680512	4.2406e-15	0.78904	1.91e-15	0.3344	1.37335e-10	0.986162	2.50471e-27	0.983418	4.69392e-11	0.988396	2.50019e-12	0.897024
ABO	5e-10	5.26e-07	-6.2191	Brain_Cerebellum	8.93033e-27	1.04949e-22	10.7121	Thyroid	9.85434e-27	1.16918e-22	-10.703	5.61e-15	7.28739e-12	7.8125	1	1	1	1	4	7.56739	0.466944	11.6591	0.411765	-11.451	-0.169122	7.9468	-0.9653	3.8081e-14	0.64054	2.06098e-31	0.680512	2.32436e-30	0.865701	1.91e-15	0.3344	1.37335e-10	0.986162	2.50471e-27	0.983418	2.83905e-26	0.992272	2.50019e-12	0.897024
ABO	5e-10	5.26e-07	-6.2191	Brain_Cerebellum	8.93033e-27	1.04949e-22	10.7121	Vagina	1.7521e-23	4.93392e-19	9.98618	5.61e-15	7.28739e-12	7.8125	1	1	1	1	4	7.56739	0.466944	11.6591	0.411765	10.6958	-0.0379199	7.9468	-0.9653	3.8081e-14	0.64054	2.06098e-31	0.680512	1.06533e-26	0.969752	1.91e-15	0.3344	1.37335e-10	0.986162	2.50471e-27	0.983418	3.09095e-22	0.999179	2.50019e-12	0.897024
ABO	5e-10	5.26e-07	-6.2191	Brain_Cerebellum	8.93033e-27	1.04949e-22	10.7121	smultixcan	2.59273e-79	3.03448e-74	6.32852	5.61e-15	7.28739e-12	7.8125	1	1	1	1	4	7.56739	0.466944	11.6591	0.411765	6.72374	-0.0336619	7.9468	-0.9653	3.8081e-14	0.64054	2.06098e-31	0.680512	2.55388e-96	0.246149	1.91e-15	0.3344	1.37335e-10	0.986162	2.50471e-27	0.983418	3.05677e-91	0.908199	2.50019e-12	0.897024
ABO	5e-10	5.26e-07	-6.2191	Brain_Cortex	2.37341e-15	1.41764e-11	7.92009	Adipose_Subcutaneous	2.68694e-37	9.08883e-33	-12.7616	5.61e-15	7.28739e-12	7.8125	1	1	1	1	4	7.56739	0.466944	8.32189	-0.506877	-13.6186	0.293392	7.9468	-0.9653	3.8081e-14	0.64054	8.65715e-17	0.612241	3.1037e-42	0.769222	1.91e-15	0.3344	1.37335e-10	0.986162	3.56963e-13	0.991368	1.08012e-37	0.990291	2.50019e-12	0.897024
ABO	5e-10	5.26e-07	-6.2191	Brain_Cortex	2.37341e-15	1.41764e-11	7.92009	Adipose_Visceral_Omentum	1.65937e-16	2.71605e-12	8.24444	5.61e-15	7.28739e-12	7.8125	1	1	1	1	4	7.56739	0.466944	8.32189	-0.506877	8.71168	-0.463699	7.9468	-0.9653	3.8081e-14	0.64054	8.65715e-17	0.612241	2.99416e-18	0.642863	1.91e-15	0.3344	1.37335e-10	0.986162	3.56963e-13	0.991368	5.03663e-14	0.988768	2.50019e-12	0.897024
ABO	5e-10	5.26e-07	-6.2191	Brain_Cortex	2.37341e-15	1.41764e-11	7.92009	Adrenal_Gland	1.21643e-15	1.468e-11	8.00278	5.61e-15	7.28739e-12	7.8125	1	1	1	1	4	7.56739	0.466944	8.32189	-0.506877	8.66922	0.0722892	7.9468	-0.9653	3.8081e-14	0.64054	8.65715e-17	0.612241	4.35083e-18	0.942372	1.91e-15	0.3344	1.37335e-10	0.986162	3.56963e-13	0.991368	6.37201e-14	0.996824	2.50019e-12	0.897024
ABO	5e-10	5.26e-07	-6.2191	Brain_Cortex	2.37341e-15	1.41764e-11	7.92009	Breast_Mammary_Tissue	8.56443e-19	2.97836e-14	8.85242	5.61e-15	7.28739e-12	7.8125	1	1	1	1	4	7.56739	0.466944	8.32189	-0.506877	9.60579	0.130037	7.9468	-0.9653	3.8081e-14	0.64054	8.65715e-17	0.612241	7.55761e-22	0.896537	1.91e-15	0.3344	1.37335e-10	0.986162	3.56963e-13	0.991368	2.70804e-17	0.994573	2.50019e-12	0.897024
ABO	5e-10	5.26e-07	-6.2191	Brain_Cortex	2.37341e-15	1.41764e-11	7.92009	Colon_Transverse	4.84039e-24	7.78287e-20	-10.113	5.61e-15	7.28739e-12	7.8125	1	1	1	1	4	7.56739	0.466944	8.32189	-0.506877	-10.7719	0.263059	7.9468	-0.9653	3.8081e-14	0.64054	8.65715e-17	0.612241	4.6703e-27	0.792505	1.91e-15	0.3344	1.37335e-10	0.986162	3.56963e-13	0.991368	7.73051e-23	0.989727	2.50019e-12	0.897024
ABO	5e-10	5.26e-07	-6.2191	Brain_Cortex	2.37341e-15	1.41764e-11	7.92009	Esophagus_Mucosa	3.70804e-32	3.57875e-28	-11.8043	5.61e-15	7.28739e-12	7.8125	1	1	1	1	4	7.56739	0.466944	8.32189	-0.506877	-13.0769	-0.985294	7.9468	-0.9653	3.8081e-14	0.64054	8.65715e-17	0.612241	4.4646e-39	0.32448	1.91e-15	0.3344	1.37335e-10	0.986162	3.56963e-13	0.991368	4.43394e-35	0.961134	2.50019e-12	0.897024
ABO	5e-10	5.26e-07	-6.2191	Brain_Cortex	2.37341e-15	1.41764e-11	7.92009	Heart_Atrial_Appendage	1.94313e-30	5.50818e-26	11.4665	5.61e-15	7.28739e-12	7.8125	1	1	1	1	4	7.56739	0.466944	8.32189	-0.506877	12.6736	0.989558	7.9468	-0.9653	3.8081e-14	0.64054	8.65715e-17	0.612241	8.27717e-37	0.32239	1.91e-15	0.3344	1.37335e-10	0.986162	3.56963e-13	0.991368	2.41495e-32	0.947139	2.50019e-12	0.897024
ABO	5e-10	5.26e-07	-6.2191	Brain_Cortex	2.37341e-15	1.41764e-11	7.92009	Heart_Left_Ventricle	3.40288e-32	7.7555e-28	-11.8115	5.61e-15	7.28739e-12	7.8125	1	1	1	1	4	7.56739	0.466944	8.32189	-0.506877	-13.0826	-0.996422	7.9468	-0.9653	3.8081e-14	0.64054	8.65715e-17	0.612241	4.14247e-39	0.319045	1.91e-15	0.3344	1.37335e-10	0.986162	3.56963e-13	0.991368	9.72279e-35	0.955563	2.50019e-12	0.897024
ABO	5e-10	5.26e-07	-6.2191	Brain_Cortex	2.37341e-15	1.41764e-11	7.92009	Kidney_Cortex	4.05395e-25	7.43738e-21	-10.353	5.61e-15	7.28739e-12	7.8125	1	1	1	1	4	7.56739	0.466944	8.32189	-0.506877	-11.055	0.261582	7.9468	-0.9653	3.8081e-14	0.64054	8.65715e-17	0.612241	2.07279e-28	0.793644	1.91e-15	0.3344	1.37335e-10	0.986162	3.56963e-13	0.991368	3.91903e-24	0.987777	2.50019e-12	0.897024
ABO	5e-10	5.26e-07	-6.2191	Brain_Cortex	2.37341e-15	1.41764e-11	7.92009	Lung	3.02952e-16	1.05533e-11	8.17215	5.61e-15	7.28739e-12	7.8125	1	1	1	1	4	7.56739	0.466944	8.32189	-0.506877	8.5973	0.249275	7.9468	-0.9653	3.8081e-14	0.64054	8.65715e-17	0.612241	8.16157e-18	0.803148	1.91e-15	0.3344	1.37335e-10	0.986162	3.56963e-13	0.991368	2.92478e-13	0.990282	2.50019e-12	0.897024
ABO	5e-10	5.26e-07	-6.2191	Brain_Cortex	2.37341e-15	1.41764e-11	7.92009	Minor_Salivary_Gland	7.61301e-25	2.20336e-20	-10.2926	5.61e-15	7.28739e-12	7.8125	1	1	1	1	4	7.56739	0.466944	8.32189	-0.506877	-10.9582	0.318274	7.9468	-0.9653	3.8081e-14	0.64054	8.65715e-17	0.612241	6.07009e-28	0.750277	1.91e-15	0.3344	1.37335e-10	0.986162	3.56963e-13	0.991368	1.80901e-23	0.988761	2.50019e-12	0.897024
ABO	5e-10	5.26e-07	-6.2191	Brain_Cortex	2.37341e-15	1.41764e-11	7.92009	Nerve_Tibial	2.15902e-35	7.76493e-31	-12.4153	5.61e-15	7.28739e-12	7.8125	1	1	1	1	4	7.56739	0.466944	8.32189	-0.506877	-13.203	0.331087	7.9468	-0.9653	3.8081e-14	0.64054	8.65715e-17	0.612241	8.43285e-40	0.740579	1.91e-15	0.3344	1.37335e-10	0.986162	3.56963e-13	0.991368	3.12108e-35	0.989671	2.50019e-12	0.897024
ABO	5e-10	5.26e-07	-6.2191	Brain_Cortex	2.37341e-15	1.41764e-11	7.92009	Ovary	1.07247e-16	1.12281e-12	8.29647	5.61e-15	7.28739e-12	7.8125	1	1	1	1	4	7.56739	0.466944	8.32189	-0.506877	8.78649	-0.41083	7.9468	-0.9653	3.8081e-14	0.64054	8.65715e-17	0.612241	1.54301e-18	0.681197	1.91e-15	0.3344	1.37335e-10	0.986162	3.56963e-13	0.991368	1.6613e-14	0.986488	2.50019e-12	0.897024
ABO	5e-10	5.26e-07	-6.2191	Brain_Cortex	2.37341e-15	1.41764e-11	7.92009	Pancreas	3.40288e-32	8.07673e-28	11.8115	5.61e-15	7.28739e-12	7.8125	1	1	1	1	4	7.56739	0.466944	8.32189	-0.506877	13.0826	0.996422	7.9468	-0.9653	3.8081e-14	0.64054	8.65715e-17	0.612241	4.14247e-39	0.319045	1.91e-15	0.3344	1.37335e-10	0.986162	3.56963e-13	0.991368	1.01254e-34	0.951244	2.50019e-12	0.897024
ABO	5e-10	5.26e-07	-6.2191	Brain_Cortex	2.37341e-15	1.41764e-11	7.92009	Prostate	1.94313e-30	6.28407e-26	-11.4665	5.61e-15	7.28739e-12	7.8125	1	1	1	1	4	7.56739	0.466944	8.32189	-0.506877	-12.6736	-0.989558	7.9468	-0.9653	3.8081e-14	0.64054	8.65715e-17	0.612241	8.27717e-37	0.32239	1.91e-15	0.3344	1.37335e-10	0.986162	3.56963e-13	0.991368	2.75886e-32	0.941651	2.50019e-12	0.897024
ABO	5e-10	5.26e-07	-6.2191	Brain_Cortex	2.37341e-15	1.41764e-11	7.92009	Skin_Not_Sun_Exposed_Suprapubic	1.08604e-15	3.59457e-11	-8.01672	5.61e-15	7.28739e-12	7.8125	1	1	1	1	4	7.56739	0.466944	8.32189	-0.506877	-8.65462	-0.0120482	7.9468	-0.9653	3.8081e-14	0.64054	8.65715e-17	0.612241	4.94572e-18	0.990387	1.91e-15	0.3344	1.37335e-10	0.986162	3.56963e-13	0.991368	1.6811e-13	0.998881	2.50019e-12	0.897024
ABO	5e-10	5.26e-07	-6.2191	Brain_Cortex	2.37341e-15	1.41764e-11	7.92009	Skin_Sun_Exposed_Lower_leg	1.0447e-32	3.48199e-28	11.9104	5.61e-15	7.28739e-12	7.8125	1	1	1	1	4	7.56739	0.466944	8.32189	-0.506877	12.668	-0.199665	7.9468	-0.9653	3.8081e-14	0.64054	8.65715e-17	0.612241	8.89111e-37	0.841743	1.91e-15	0.3344	1.37335e-10	0.986162	3.56963e-13	0.991368	3.04618e-32	0.991467	2.50019e-12	0.897024
ABO	5e-10	5.26e-07	-6.2191	Brain_Cortex	2.37341e-15	1.41764e-11	7.92009	Small_Intestine_Terminal_Ileum	2.75607e-14	1.38938e-10	-7.60929	5.61e-15	7.28739e-12	7.8125	1	1	1	1	4	7.56739	0.466944	8.32189	-0.506877	-7.84146	0.872434	7.9468	-0.9653	3.8081e-14	0.64054	8.65715e-17	0.612241	4.45341e-15	0.382972	1.91e-15	0.3344	1.37335e-10	0.986162	3.56963e-13	0.991368	2.31303e-11	0.970352	2.50019e-12	0.897024
ABO	5e-10	5.26e-07	-6.2191	Brain_Cortex	2.37341e-15	1.41764e-11	7.92009	Stomach	3.70804e-32	1.04096e-27	-11.8043	5.61e-15	7.28739e-12	7.8125	1	1	1	1	4	7.56739	0.466944	8.32189	-0.506877	-13.0769	-0.985294	7.9468	-0.9653	3.8081e-14	0.64054	8.65715e-17	0.612241	4.4646e-39	0.32448	1.91e-15	0.3344	1.37335e-10	0.986162	3.56963e-13	0.991368	1.28996e-34	0.95241	2.50019e-12	0.897024
ABO	5e-10	5.26e-07	-6.2191	Brain_Cortex	2.37341e-15	1.41764e-11	7.92009	Testis	2.64161e-14	1.77849e-10	-7.61477	5.61e-15	7.28739e-12	7.8125	1	1	1	1	4	7.56739	0.466944	8.32189	-0.506877	-7.8476	-0.267558	7.9468	-0.9653	3.8081e-14	0.64054	8.65715e-17	0.612241	4.2406e-15	0.78904	1.91e-15	0.3344	1.37335e-10	0.986162	3.56963e-13	0.991368	4.69392e-11	0.988396	2.50019e-12	0.897024
ABO	5e-10	5.26e-07	-6.2191	Brain_Cortex	2.37341e-15	1.41764e-11	7.92009	Thyroid	9.85434e-27	1.16918e-22	-10.703	5.61e-15	7.28739e-12	7.8125	1	1	1	1	4	7.56739	0.466944	8.32189	-0.506877	-11.451	-0.169122	7.9468	-0.9653	3.8081e-14	0.64054	8.65715e-17	0.612241	2.32436e-30	0.865701	1.91e-15	0.3344	1.37335e-10	0.986162	3.56963e-13	0.991368	2.83905e-26	0.992272	2.50019e-12	0.897024
ABO	5e-10	5.26e-07	-6.2191	Brain_Cortex	2.37341e-15	1.41764e-11	7.92009	Vagina	1.7521e-23	4.93392e-19	9.98618	5.61e-15	7.28739e-12	7.8125	1	1	1	1	4	7.56739	0.466944	8.32189	-0.506877	10.6958	-0.0379199	7.9468	-0.9653	3.8081e-14	0.64054	8.65715e-17	0.612241	1.06533e-26	0.969752	1.91e-15	0.3344	1.37335e-10	0.986162	3.56963e-13	0.991368	3.09095e-22	0.999179	2.50019e-12	0.897024
ABO	5e-10	5.26e-07	-6.2191	Brain_Cortex	2.37341e-15	1.41764e-11	7.92009	smultixcan	2.59273e-79	3.03448e-74	6.32852	5.61e-15	7.28739e-12	7.8125	1	1	1	1	4	7.56739	0.466944	8.32189	-0.506877	6.72374	-0.0336619	7.9468	-0.9653	3.8081e-14	0.64054	8.65715e-17	0.612241	2.55388e-96	0.246149	1.91e-15	0.3344	1.37335e-10	0.986162	3.56963e-13	0.991368	3.05677e-91	0.908199	2.50019e-12	0.897024
ABO	5e-10	5.26e-07	-6.2191	Brain_Frontal_Cortex_BA9	2.0938e-15	1.65864e-11	7.93566	Adipose_Subcutaneous	2.68694e-37	9.08883e-33	-12.7616	5.61e-15	7.28739e-12	7.8125	1	1	1	1	4	7.56739	0.466944	8.35948	-0.455693	-13.6186	0.293392	7.9468	-0.9653	3.8081e-14	0.64054	6.29942e-17	0.64861	3.1037e-42	0.769222	1.91e-15	0.3344	1.37335e-10	0.986162	2.55946e-13	0.979268	1.08012e-37	0.990291	2.50019e-12	0.897024
ABO	5e-10	5.26e-07	-6.2191	Brain_Frontal_Cortex_BA9	2.0938e-15	1.65864e-11	7.93566	Adipose_Visceral_Omentum	1.65937e-16	2.71605e-12	8.24444	5.61e-15	7.28739e-12	7.8125	1	1	1	1	4	7.56739	0.466944	8.35948	-0.455693	8.71168	-0.463699	7.9468	-0.9653	3.8081e-14	0.64054	6.29942e-17	0.64861	2.99416e-18	0.642863	1.91e-15	0.3344	1.37335e-10	0.986162	2.55946e-13	0.979268	5.03663e-14	0.988768	2.50019e-12	0.897024
ABO	5e-10	5.26e-07	-6.2191	Brain_Frontal_Cortex_BA9	2.0938e-15	1.65864e-11	7.93566	Adrenal_Gland	1.21643e-15	1.468e-11	8.00278	5.61e-15	7.28739e-12	7.8125	1	1	1	1	4	7.56739	0.466944	8.35948	-0.455693	8.66922	0.0722892	7.9468	-0.9653	3.8081e-14	0.64054	6.29942e-17	0.64861	4.35083e-18	0.942372	1.91e-15	0.3344	1.37335e-10	0.986162	2.55946e-13	0.979268	6.37201e-14	0.996824	2.50019e-12	0.897024
ABO	5e-10	5.26e-07	-6.2191	Brain_Frontal_Cortex_BA9	2.0938e-15	1.65864e-11	7.93566	Breast_Mammary_Tissue	8.56443e-19	2.97836e-14	8.85242	5.61e-15	7.28739e-12	7.8125	1	1	1	1	4	7.56739	0.466944	8.35948	-0.455693	9.60579	0.130037	7.9468	-0.9653	3.8081e-14	0.64054	6.29942e-17	0.64861	7.55761e-22	0.896537	1.91e-15	0.3344	1.37335e-10	0.986162	2.55946e-13	0.979268	2.70804e-17	0.994573	2.50019e-12	0.897024
ABO	5e-10	5.26e-07	-6.2191	Brain_Frontal_Cortex_BA9	2.0938e-15	1.65864e-11	7.93566	Colon_Transverse	4.84039e-24	7.78287e-20	-10.113	5.61e-15	7.28739e-12	7.8125	1	1	1	1	4	7.56739	0.466944	8.35948	-0.455693	-10.7719	0.263059	7.9468	-0.9653	3.8081e-14	0.64054	6.29942e-17	0.64861	4.6703e-27	0.792505	1.91e-15	0.3344	1.37335e-10	0.986162	2.55946e-13	0.979268	7.73051e-23	0.989727	2.50019e-12	0.897024
ABO	5e-10	5.26e-07	-6.2191	Brain_Frontal_Cortex_BA9	2.0938e-15	1.65864e-11	7.93566	Esophagus_Mucosa	3.70804e-32	3.57875e-28	-11.8043	5.61e-15	7.28739e-12	7.8125	1	1	1	1	4	7.56739	0.466944	8.35948	-0.455693	-13.0769	-0.985294	7.9468	-0.9653	3.8081e-14	0.64054	6.29942e-17	0.64861	4.4646e-39	0.32448	1.91e-15	0.3344	1.37335e-10	0.986162	2.55946e-13	0.979268	4.43394e-35	0.961134	2.50019e-12	0.897024
ABO	5e-10	5.26e-07	-6.2191	Brain_Frontal_Cortex_BA9	2.0938e-15	1.65864e-11	7.93566	Heart_Atrial_Appendage	1.94313e-30	5.50818e-26	11.4665	5.61e-15	7.28739e-12	7.8125	1	1	1	1	4	7.56739	0.466944	8.35948	-0.455693	12.6736	0.989558	7.9468	-0.9653	3.8081e-14	0.64054	6.29942e-17	0.64861	8.27717e-37	0.32239	1.91e-15	0.3344	1.37335e-10	0.986162	2.55946e-13	0.979268	2.41495e-32	0.947139	2.50019e-12	0.897024
ABO	5e-10	5.26e-07	-6.2191	Brain_Frontal_Cortex_BA9	2.0938e-15	1.65864e-11	7.93566	Heart_Left_Ventricle	3.40288e-32	7.7555e-28	-11.8115	5.61e-15	7.28739e-12	7.8125	1	1	1	1	4	7.56739	0.466944	8.35948	-0.455693	-13.0826	-0.996422	7.9468	-0.9653	3.8081e-14	0.64054	6.29942e-17	0.64861	4.14247e-39	0.319045	1.91e-15	0.3344	1.37335e-10	0.986162	2.55946e-13	0.979268	9.72279e-35	0.955563	2.50019e-12	0.897024
ABO	5e-10	5.26e-07	-6.2191	Brain_Frontal_Cortex_BA9	2.0938e-15	1.65864e-11	7.93566	Kidney_Cortex	4.05395e-25	7.43738e-21	-10.353	5.61e-15	7.28739e-12	7.8125	1	1	1	1	4	7.56739	0.466944	8.35948	-0.455693	-11.055	0.261582	7.9468	-0.9653	3.8081e-14	0.64054	6.29942e-17	0.64861	2.07279e-28	0.793644	1.91e-15	0.3344	1.37335e-10	0.986162	2.55946e-13	0.979268	3.91903e-24	0.987777	2.50019e-12	0.897024
ABO	5e-10	5.26e-07	-6.2191	Brain_Frontal_Cortex_BA9	2.0938e-15	1.65864e-11	7.93566	Lung	3.02952e-16	1.05533e-11	8.17215	5.61e-15	7.28739e-12	7.8125	1	1	1	1	4	7.56739	0.466944	8.35948	-0.455693	8.5973	0.249275	7.9468	-0.9653	3.8081e-14	0.64054	6.29942e-17	0.64861	8.16157e-18	0.803148	1.91e-15	0.3344	1.37335e-10	0.986162	2.55946e-13	0.979268	2.92478e-13	0.990282	2.50019e-12	0.897024
ABO	5e-10	5.26e-07	-6.2191	Brain_Frontal_Cortex_BA9	2.0938e-15	1.65864e-11	7.93566	Minor_Salivary_Gland	7.61301e-25	2.20336e-20	-10.2926	5.61e-15	7.28739e-12	7.8125	1	1	1	1	4	7.56739	0.466944	8.35948	-0.455693	-10.9582	0.318274	7.9468	-0.9653	3.8081e-14	0.64054	6.29942e-17	0.64861	6.07009e-28	0.750277	1.91e-15	0.3344	1.37335e-10	0.986162	2.55946e-13	0.979268	1.80901e-23	0.988761	2.50019e-12	0.897024
ABO	5e-10	5.26e-07	-6.2191	Brain_Frontal_Cortex_BA9	2.0938e-15	1.65864e-11	7.93566	Nerve_Tibial	2.15902e-35	7.76493e-31	-12.4153	5.61e-15	7.28739e-12	7.8125	1	1	1	1	4	7.56739	0.466944	8.35948	-0.455693	-13.203	0.331087	7.9468	-0.9653	3.8081e-14	0.64054	6.29942e-17	0.64861	8.43285e-40	0.740579	1.91e-15	0.3344	1.37335e-10	0.986162	2.55946e-13	0.979268	3.12108e-35	0.989671	2.50019e-12	0.897024
ABO	5e-10	5.26e-07	-6.2191	Brain_Frontal_Cortex_BA9	2.0938e-15	1.65864e-11	7.93566	Ovary	1.07247e-16	1.12281e-12	8.29647	5.61e-15	7.28739e-12	7.8125	1	1	1	1	4	7.56739	0.466944	8.35948	-0.455693	8.78649	-0.41083	7.9468	-0.9653	3.8081e-14	0.64054	6.29942e-17	0.64861	1.54301e-18	0.681197	1.91e-15	0.3344	1.37335e-10	0.986162	2.55946e-13	0.979268	1.6613e-14	0.986488	2.50019e-12	0.897024
ABO	5e-10	5.26e-07	-6.2191	Brain_Frontal_Cortex_BA9	2.0938e-15	1.65864e-11	7.93566	Pancreas	3.40288e-32	8.07673e-28	11.8115	5.61e-15	7.28739e-12	7.8125	1	1	1	1	4	7.56739	0.466944	8.35948	-0.455693	13.0826	0.996422	7.9468	-0.9653	3.8081e-14	0.64054	6.29942e-17	0.64861	4.14247e-39	0.319045	1.91e-15	0.3344	1.37335e-10	0.986162	2.55946e-13	0.979268	1.01254e-34	0.951244	2.50019e-12	0.897024
ABO	5e-10	5.26e-07	-6.2191	Brain_Frontal_Cortex_BA9	2.0938e-15	1.65864e-11	7.93566	Prostate	1.94313e-30	6.28407e-26	-11.4665	5.61e-15	7.28739e-12	7.8125	1	1	1	1	4	7.56739	0.466944	8.35948	-0.455693	-12.6736	-0.989558	7.9468	-0.9653	3.8081e-14	0.64054	6.29942e-17	0.64861	8.27717e-37	0.32239	1.91e-15	0.3344	1.37335e-10	0.986162	2.55946e-13	0.979268	2.75886e-32	0.941651	2.50019e-12	0.897024
ABO	5e-10	5.26e-07	-6.2191	Brain_Frontal_Cortex_BA9	2.0938e-15	1.65864e-11	7.93566	Skin_Not_Sun_Exposed_Suprapubic	1.08604e-15	3.59457e-11	-8.01672	5.61e-15	7.28739e-12	7.8125	1	1	1	1	4	7.56739	0.466944	8.35948	-0.455693	-8.65462	-0.0120482	7.9468	-0.9653	3.8081e-14	0.64054	6.29942e-17	0.64861	4.94572e-18	0.990387	1.91e-15	0.3344	1.37335e-10	0.986162	2.55946e-13	0.979268	1.6811e-13	0.998881	2.50019e-12	0.897024
ABO	5e-10	5.26e-07	-6.2191	Brain_Frontal_Cortex_BA9	2.0938e-15	1.65864e-11	7.93566	Skin_Sun_Exposed_Lower_leg	1.0447e-32	3.48199e-28	11.9104	5.61e-15	7.28739e-12	7.8125	1	1	1	1	4	7.56739	0.466944	8.35948	-0.455693	12.668	-0.199665	7.9468	-0.9653	3.8081e-14	0.64054	6.29942e-17	0.64861	8.89111e-37	0.841743	1.91e-15	0.3344	1.37335e-10	0.986162	2.55946e-13	0.979268	3.04618e-32	0.991467	2.50019e-12	0.897024
ABO	5e-10	5.26e-07	-6.2191	Brain_Frontal_Cortex_BA9	2.0938e-15	1.65864e-11	7.93566	Small_Intestine_Terminal_Ileum	2.75607e-14	1.38938e-10	-7.60929	5.61e-15	7.28739e-12	7.8125	1	1	1	1	4	7.56739	0.466944	8.35948	-0.455693	-7.84146	0.872434	7.9468	-0.9653	3.8081e-14	0.64054	6.29942e-17	0.64861	4.45341e-15	0.382972	1.91e-15	0.3344	1.37335e-10	0.986162	2.55946e-13	0.979268	2.31303e-11	0.970352	2.50019e-12	0.897024
ABO	5e-10	5.26e-07	-6.2191	Brain_Frontal_Cortex_BA9	2.0938e-15	1.65864e-11	7.93566	Stomach	3.70804e-32	1.04096e-27	-11.8043	5.61e-15	7.28739e-12	7.8125	1	1	1	1	4	7.56739	0.466944	8.35948	-0.455693	-13.0769	-0.985294	7.9468	-0.9653	3.8081e-14	0.64054	6.29942e-17	0.64861	4.4646e-39	0.32448	1.91e-15	0.3344	1.37335e-10	0.986162	2.55946e-13	0.979268	1.28996e-34	0.95241	2.50019e-12	0.897024
ABO	5e-10	5.26e-07	-6.2191	Brain_Frontal_Cortex_BA9	2.0938e-15	1.65864e-11	7.93566	Testis	2.64161e-14	1.77849e-10	-7.61477	5.61e-15	7.28739e-12	7.8125	1	1	1	1	4	7.56739	0.466944	8.35948	-0.455693	-7.8476	-0.267558	7.9468	-0.9653	3.8081e-14	0.64054	6.29942e-17	0.64861	4.2406e-15	0.78904	1.91e-15	0.3344	1.37335e-10	0.986162	2.55946e-13	0.979268	4.69392e-11	0.988396	2.50019e-12	0.897024
ABO	5e-10	5.26e-07	-6.2191	Brain_Frontal_Cortex_BA9	2.0938e-15	1.65864e-11	7.93566	Thyroid	9.85434e-27	1.16918e-22	-10.703	5.61e-15	7.28739e-12	7.8125	1	1	1	1	4	7.56739	0.466944	8.35948	-0.455693	-11.451	-0.169122	7.9468	-0.9653	3.8081e-14	0.64054	6.29942e-17	0.64861	2.32436e-30	0.865701	1.91e-15	0.3344	1.37335e-10	0.986162	2.55946e-13	0.979268	2.83905e-26	0.992272	2.50019e-12	0.897024
ABO	5e-10	5.26e-07	-6.2191	Brain_Frontal_Cortex_BA9	2.0938e-15	1.65864e-11	7.93566	Vagina	1.7521e-23	4.93392e-19	9.98618	5.61e-15	7.28739e-12	7.8125	1	1	1	1	4	7.56739	0.466944	8.35948	-0.455693	10.6958	-0.0379199	7.9468	-0.9653	3.8081e-14	0.64054	6.29942e-17	0.64861	1.06533e-26	0.969752	1.91e-15	0.3344	1.37335e-10	0.986162	2.55946e-13	0.979268	3.09095e-22	0.999179	2.50019e-12	0.897024
ABO	5e-10	5.26e-07	-6.2191	Brain_Frontal_Cortex_BA9	2.0938e-15	1.65864e-11	7.93566	smultixcan	2.59273e-79	3.03448e-74	6.32852	5.61e-15	7.28739e-12	7.8125	1	1	1	1	4	7.56739	0.466944	8.35948	-0.455693	6.72374	-0.0336619	7.9468	-0.9653	3.8081e-14	0.64054	6.29942e-17	0.64861	2.55388e-96	0.246149	1.91e-15	0.3344	1.37335e-10	0.986162	2.55946e-13	0.979268	3.05677e-91	0.908199	2.50019e-12	0.897024
ABO	5e-10	5.26e-07	-6.2191	Brain_Hippocampus	1.17785e-15	4.38199e-12	8.00674	Adipose_Subcutaneous	2.68694e-37	9.08883e-33	-12.7616	5.61e-15	7.28739e-12	7.8125	1	1	1	1	4	7.56739	0.466944	8.41478	-0.515905	-13.6186	0.293392	7.9468	-0.9653	3.8081e-14	0.64054	3.93645e-17	0.605921	3.1037e-42	0.769222	1.91e-15	0.3344	1.37335e-10	0.986162	1.14374e-13	0.994222	1.08012e-37	0.990291	2.50019e-12	0.897024
ABO	5e-10	5.26e-07	-6.2191	Brain_Hippocampus	1.17785e-15	4.38199e-12	8.00674	Adipose_Visceral_Omentum	1.65937e-16	2.71605e-12	8.24444	5.61e-15	7.28739e-12	7.8125	1	1	1	1	4	7.56739	0.466944	8.41478	-0.515905	8.71168	-0.463699	7.9468	-0.9653	3.8081e-14	0.64054	3.93645e-17	0.605921	2.99416e-18	0.642863	1.91e-15	0.3344	1.37335e-10	0.986162	1.14374e-13	0.994222	5.03663e-14	0.988768	2.50019e-12	0.897024
ABO	5e-10	5.26e-07	-6.2191	Brain_Hippocampus	1.17785e-15	4.38199e-12	8.00674	Adrenal_Gland	1.21643e-15	1.468e-11	8.00278	5.61e-15	7.28739e-12	7.8125	1	1	1	1	4	7.56739	0.466944	8.41478	-0.515905	8.66922	0.0722892	7.9468	-0.9653	3.8081e-14	0.64054	3.93645e-17	0.605921	4.35083e-18	0.942372	1.91e-15	0.3344	1.37335e-10	0.986162	1.14374e-13	0.994222	6.37201e-14	0.996824	2.50019e-12	0.897024
ABO	5e-10	5.26e-07	-6.2191	Brain_Hippocampus	1.17785e-15	4.38199e-12	8.00674	Breast_Mammary_Tissue	8.56443e-19	2.97836e-14	8.85242	5.61e-15	7.28739e-12	7.8125	1	1	1	1	4	7.56739	0.466944	8.41478	-0.515905	9.60579	0.130037	7.9468	-0.9653	3.8081e-14	0.64054	3.93645e-17	0.605921	7.55761e-22	0.896537	1.91e-15	0.3344	1.37335e-10	0.986162	1.14374e-13	0.994222	2.70804e-17	0.994573	2.50019e-12	0.897024
ABO	5e-10	5.26e-07	-6.2191	Brain_Hippocampus	1.17785e-15	4.38199e-12	8.00674	Colon_Transverse	4.84039e-24	7.78287e-20	-10.113	5.61e-15	7.28739e-12	7.8125	1	1	1	1	4	7.56739	0.466944	8.41478	-0.515905	-10.7719	0.263059	7.9468	-0.9653	3.8081e-14	0.64054	3.93645e-17	0.605921	4.6703e-27	0.792505	1.91e-15	0.3344	1.37335e-10	0.986162	1.14374e-13	0.994222	7.73051e-23	0.989727	2.50019e-12	0.897024
ABO	5e-10	5.26e-07	-6.2191	Brain_Hippocampus	1.17785e-15	4.38199e-12	8.00674	Esophagus_Mucosa	3.70804e-32	3.57875e-28	-11.8043	5.61e-15	7.28739e-12	7.8125	1	1	1	1	4	7.56739	0.466944	8.41478	-0.515905	-13.0769	-0.985294	7.9468	-0.9653	3.8081e-14	0.64054	3.93645e-17	0.605921	4.4646e-39	0.32448	1.91e-15	0.3344	1.37335e-10	0.986162	1.14374e-13	0.994222	4.43394e-35	0.961134	2.50019e-12	0.897024
ABO	5e-10	5.26e-07	-6.2191	Brain_Hippocampus	1.17785e-15	4.38199e-12	8.00674	Heart_Atrial_Appendage	1.94313e-30	5.50818e-26	11.4665	5.61e-15	7.28739e-12	7.8125	1	1	1	1	4	7.56739	0.466944	8.41478	-0.515905	12.6736	0.989558	7.9468	-0.9653	3.8081e-14	0.64054	3.93645e-17	0.605921	8.27717e-37	0.32239	1.91e-15	0.3344	1.37335e-10	0.986162	1.14374e-13	0.994222	2.41495e-32	0.947139	2.50019e-12	0.897024
ABO	5e-10	5.26e-07	-6.2191	Brain_Hippocampus	1.17785e-15	4.38199e-12	8.00674	Heart_Left_Ventricle	3.40288e-32	7.7555e-28	-11.8115	5.61e-15	7.28739e-12	7.8125	1	1	1	1	4	7.56739	0.466944	8.41478	-0.515905	-13.0826	-0.996422	7.9468	-0.9653	3.8081e-14	0.64054	3.93645e-17	0.605921	4.14247e-39	0.319045	1.91e-15	0.3344	1.37335e-10	0.986162	1.14374e-13	0.994222	9.72279e-35	0.955563	2.50019e-12	0.897024
ABO	5e-10	5.26e-07	-6.2191	Brain_Hippocampus	1.17785e-15	4.38199e-12	8.00674	Kidney_Cortex	4.05395e-25	7.43738e-21	-10.353	5.61e-15	7.28739e-12	7.8125	1	1	1	1	4	7.56739	0.466944	8.41478	-0.515905	-11.055	0.261582	7.9468	-0.9653	3.8081e-14	0.64054	3.93645e-17	0.605921	2.07279e-28	0.793644	1.91e-15	0.3344	1.37335e-10	0.986162	1.14374e-13	0.994222	3.91903e-24	0.987777	2.50019e-12	0.897024
ABO	5e-10	5.26e-07	-6.2191	Brain_Hippocampus	1.17785e-15	4.38199e-12	8.00674	Lung	3.02952e-16	1.05533e-11	8.17215	5.61e-15	7.28739e-12	7.8125	1	1	1	1	4	7.56739	0.466944	8.41478	-0.515905	8.5973	0.249275	7.9468	-0.9653	3.8081e-14	0.64054	3.93645e-17	0.605921	8.16157e-18	0.803148	1.91e-15	0.3344	1.37335e-10	0.986162	1.14374e-13	0.994222	2.92478e-13	0.990282	2.50019e-12	0.897024
ABO	5e-10	5.26e-07	-6.2191	Brain_Hippocampus	1.17785e-15	4.38199e-12	8.00674	Minor_Salivary_Gland	7.61301e-25	2.20336e-20	-10.2926	5.61e-15	7.28739e-12	7.8125	1	1	1	1	4	7.56739	0.466944	8.41478	-0.515905	-10.9582	0.318274	7.9468	-0.9653	3.8081e-14	0.64054	3.93645e-17	0.605921	6.07009e-28	0.750277	1.91e-15	0.3344	1.37335e-10	0.986162	1.14374e-13	0.994222	1.80901e-23	0.988761	2.50019e-12	0.897024
ABO	5e-10	5.26e-07	-6.2191	Brain_Hippocampus	1.17785e-15	4.38199e-12	8.00674	Nerve_Tibial	2.15902e-35	7.76493e-31	-12.4153	5.61e-15	7.28739e-12	7.8125	1	1	1	1	4	7.56739	0.466944	8.41478	-0.515905	-13.203	0.331087	7.9468	-0.9653	3.8081e-14	0.64054	3.93645e-17	0.605921	8.43285e-40	0.740579	1.91e-15	0.3344	1.37335e-10	0.986162	1.14374e-13	0.994222	3.12108e-35	0.989671	2.50019e-12	0.897024
ABO	5e-10	5.26e-07	-6.2191	Brain_Hippocampus	1.17785e-15	4.38199e-12	8.00674	Ovary	1.07247e-16	1.12281e-12	8.29647	5.61e-15	7.28739e-12	7.8125	1	1	1	1	4	7.56739	0.466944	8.41478	-0.515905	8.78649	-0.41083	7.9468	-0.9653	3.8081e-14	0.64054	3.93645e-17	0.605921	1.54301e-18	0.681197	1.91e-15	0.3344	1.37335e-10	0.986162	1.14374e-13	0.994222	1.6613e-14	0.986488	2.50019e-12	0.897024
ABO	5e-10	5.26e-07	-6.2191	Brain_Hippocampus	1.17785e-15	4.38199e-12	8.00674	Pancreas	3.40288e-32	8.07673e-28	11.8115	5.61e-15	7.28739e-12	7.8125	1	1	1	1	4	7.56739	0.466944	8.41478	-0.515905	13.0826	0.996422	7.9468	-0.9653	3.8081e-14	0.64054	3.93645e-17	0.605921	4.14247e-39	0.319045	1.91e-15	0.3344	1.37335e-10	0.986162	1.14374e-13	0.994222	1.01254e-34	0.951244	2.50019e-12	0.897024
ABO	5e-10	5.26e-07	-6.2191	Brain_Hippocampus	1.17785e-15	4.38199e-12	8.00674	Prostate	1.94313e-30	6.28407e-26	-11.4665	5.61e-15	7.28739e-12	7.8125	1	1	1	1	4	7.56739	0.466944	8.41478	-0.515905	-12.6736	-0.989558	7.9468	-0.9653	3.8081e-14	0.64054	3.93645e-17	0.605921	8.27717e-37	0.32239	1.91e-15	0.3344	1.37335e-10	0.986162	1.14374e-13	0.994222	2.75886e-32	0.941651	2.50019e-12	0.897024
ABO	5e-10	5.26e-07	-6.2191	Brain_Hippocampus	1.17785e-15	4.38199e-12	8.00674	Skin_Not_Sun_Exposed_Suprapubic	1.08604e-15	3.59457e-11	-8.01672	5.61e-15	7.28739e-12	7.8125	1	1	1	1	4	7.56739	0.466944	8.41478	-0.515905	-8.65462	-0.0120482	7.9468	-0.9653	3.8081e-14	0.64054	3.93645e-17	0.605921	4.94572e-18	0.990387	1.91e-15	0.3344	1.37335e-10	0.986162	1.14374e-13	0.994222	1.6811e-13	0.998881	2.50019e-12	0.897024
ABO	5e-10	5.26e-07	-6.2191	Brain_Hippocampus	1.17785e-15	4.38199e-12	8.00674	Skin_Sun_Exposed_Lower_leg	1.0447e-32	3.48199e-28	11.9104	5.61e-15	7.28739e-12	7.8125	1	1	1	1	4	7.56739	0.466944	8.41478	-0.515905	12.668	-0.199665	7.9468	-0.9653	3.8081e-14	0.64054	3.93645e-17	0.605921	8.89111e-37	0.841743	1.91e-15	0.3344	1.37335e-10	0.986162	1.14374e-13	0.994222	3.04618e-32	0.991467	2.50019e-12	0.897024
ABO	5e-10	5.26e-07	-6.2191	Brain_Hippocampus	1.17785e-15	4.38199e-12	8.00674	Small_Intestine_Terminal_Ileum	2.75607e-14	1.38938e-10	-7.60929	5.61e-15	7.28739e-12	7.8125	1	1	1	1	4	7.56739	0.466944	8.41478	-0.515905	-7.84146	0.872434	7.9468	-0.9653	3.8081e-14	0.64054	3.93645e-17	0.605921	4.45341e-15	0.382972	1.91e-15	0.3344	1.37335e-10	0.986162	1.14374e-13	0.994222	2.31303e-11	0.970352	2.50019e-12	0.897024
ABO	5e-10	5.26e-07	-6.2191	Brain_Hippocampus	1.17785e-15	4.38199e-12	8.00674	Stomach	3.70804e-32	1.04096e-27	-11.8043	5.61e-15	7.28739e-12	7.8125	1	1	1	1	4	7.56739	0.466944	8.41478	-0.515905	-13.0769	-0.985294	7.9468	-0.9653	3.8081e-14	0.64054	3.93645e-17	0.605921	4.4646e-39	0.32448	1.91e-15	0.3344	1.37335e-10	0.986162	1.14374e-13	0.994222	1.28996e-34	0.95241	2.50019e-12	0.897024
ABO	5e-10	5.26e-07	-6.2191	Brain_Hippocampus	1.17785e-15	4.38199e-12	8.00674	Testis	2.64161e-14	1.77849e-10	-7.61477	5.61e-15	7.28739e-12	7.8125	1	1	1	1	4	7.56739	0.466944	8.41478	-0.515905	-7.8476	-0.267558	7.9468	-0.9653	3.8081e-14	0.64054	3.93645e-17	0.605921	4.2406e-15	0.78904	1.91e-15	0.3344	1.37335e-10	0.986162	1.14374e-13	0.994222	4.69392e-11	0.988396	2.50019e-12	0.897024
ABO	5e-10	5.26e-07	-6.2191	Brain_Hippocampus	1.17785e-15	4.38199e-12	8.00674	Thyroid	9.85434e-27	1.16918e-22	-10.703	5.61e-15	7.28739e-12	7.8125	1	1	1	1	4	7.56739	0.466944	8.41478	-0.515905	-11.451	-0.169122	7.9468	-0.9653	3.8081e-14	0.64054	3.93645e-17	0.605921	2.32436e-30	0.865701	1.91e-15	0.3344	1.37335e-10	0.986162	1.14374e-13	0.994222	2.83905e-26	0.992272	2.50019e-12	0.897024
ABO	5e-10	5.26e-07	-6.2191	Brain_Hippocampus	1.17785e-15	4.38199e-12	8.00674	Vagina	1.7521e-23	4.93392e-19	9.98618	5.61e-15	7.28739e-12	7.8125	1	1	1	1	4	7.56739	0.466944	8.41478	-0.515905	10.6958	-0.0379199	7.9468	-0.9653	3.8081e-14	0.64054	3.93645e-17	0.605921	1.06533e-26	0.969752	1.91e-15	0.3344	1.37335e-10	0.986162	1.14374e-13	0.994222	3.09095e-22	0.999179	2.50019e-12	0.897024
ABO	5e-10	5.26e-07	-6.2191	Brain_Hippocampus	1.17785e-15	4.38199e-12	8.00674	smultixcan	2.59273e-79	3.03448e-74	6.32852	5.61e-15	7.28739e-12	7.8125	1	1	1	1	4	7.56739	0.466944	8.41478	-0.515905	6.72374	-0.0336619	7.9468	-0.9653	3.8081e-14	0.64054	3.93645e-17	0.605921	2.55388e-96	0.246149	1.91e-15	0.3344	1.37335e-10	0.986162	1.14374e-13	0.994222	3.05677e-91	0.908199	2.50019e-12	0.897024
ABO	5e-10	5.26e-07	-6.2191	Brain_Hypothalamus	8.13739e-15	4.58908e-11	7.76542	Adipose_Subcutaneous	2.68694e-37	9.08883e-33	-12.7616	5.61e-15	7.28739e-12	7.8125	1	1	1	1	4	7.56739	0.466944	9.49918	0.040519	-13.6186	0.293392	7.9468	-0.9653	3.8081e-14	0.64054	2.11558e-21	0.967679	3.1037e-42	0.769222	1.91e-15	0.3344	1.37335e-10	0.986162	1.24131e-17	0.998181	1.08012e-37	0.990291	2.50019e-12	0.897024
ABO	5e-10	5.26e-07	-6.2191	Brain_Hypothalamus	8.13739e-15	4.58908e-11	7.76542	Adipose_Visceral_Omentum	1.65937e-16	2.71605e-12	8.24444	5.61e-15	7.28739e-12	7.8125	1	1	1	1	4	7.56739	0.466944	9.49918	0.040519	8.71168	-0.463699	7.9468	-0.9653	3.8081e-14	0.64054	2.11558e-21	0.967679	2.99416e-18	0.642863	1.91e-15	0.3344	1.37335e-10	0.986162	1.24131e-17	0.998181	5.03663e-14	0.988768	2.50019e-12	0.897024
ABO	5e-10	5.26e-07	-6.2191	Brain_Hypothalamus	8.13739e-15	4.58908e-11	7.76542	Adrenal_Gland	1.21643e-15	1.468e-11	8.00278	5.61e-15	7.28739e-12	7.8125	1	1	1	1	4	7.56739	0.466944	9.49918	0.040519	8.66922	0.0722892	7.9468	-0.9653	3.8081e-14	0.64054	2.11558e-21	0.967679	4.35083e-18	0.942372	1.91e-15	0.3344	1.37335e-10	0.986162	1.24131e-17	0.998181	6.37201e-14	0.996824	2.50019e-12	0.897024
ABO	5e-10	5.26e-07	-6.2191	Brain_Hypothalamus	8.13739e-15	4.58908e-11	7.76542	Breast_Mammary_Tissue	8.56443e-19	2.97836e-14	8.85242	5.61e-15	7.28739e-12	7.8125	1	1	1	1	4	7.56739	0.466944	9.49918	0.040519	9.60579	0.130037	7.9468	-0.9653	3.8081e-14	0.64054	2.11558e-21	0.967679	7.55761e-22	0.896537	1.91e-15	0.3344	1.37335e-10	0.986162	1.24131e-17	0.998181	2.70804e-17	0.994573	2.50019e-12	0.897024
ABO	5e-10	5.26e-07	-6.2191	Brain_Hypothalamus	8.13739e-15	4.58908e-11	7.76542	Colon_Transverse	4.84039e-24	7.78287e-20	-10.113	5.61e-15	7.28739e-12	7.8125	1	1	1	1	4	7.56739	0.466944	9.49918	0.040519	-10.7719	0.263059	7.9468	-0.9653	3.8081e-14	0.64054	2.11558e-21	0.967679	4.6703e-27	0.792505	1.91e-15	0.3344	1.37335e-10	0.986162	1.24131e-17	0.998181	7.73051e-23	0.989727	2.50019e-12	0.897024
ABO	5e-10	5.26e-07	-6.2191	Brain_Hypothalamus	8.13739e-15	4.58908e-11	7.76542	Esophagus_Mucosa	3.70804e-32	3.57875e-28	-11.8043	5.61e-15	7.28739e-12	7.8125	1	1	1	1	4	7.56739	0.466944	9.49918	0.040519	-13.0769	-0.985294	7.9468	-0.9653	3.8081e-14	0.64054	2.11558e-21	0.967679	4.4646e-39	0.32448	1.91e-15	0.3344	1.37335e-10	0.986162	1.24131e-17	0.998181	4.43394e-35	0.961134	2.50019e-12	0.897024
ABO	5e-10	5.26e-07	-6.2191	Brain_Hypothalamus	8.13739e-15	4.58908e-11	7.76542	Heart_Atrial_Appendage	1.94313e-30	5.50818e-26	11.4665	5.61e-15	7.28739e-12	7.8125	1	1	1	1	4	7.56739	0.466944	9.49918	0.040519	12.6736	0.989558	7.9468	-0.9653	3.8081e-14	0.64054	2.11558e-21	0.967679	8.27717e-37	0.32239	1.91e-15	0.3344	1.37335e-10	0.986162	1.24131e-17	0.998181	2.41495e-32	0.947139	2.50019e-12	0.897024
ABO	5e-10	5.26e-07	-6.2191	Brain_Hypothalamus	8.13739e-15	4.58908e-11	7.76542	Heart_Left_Ventricle	3.40288e-32	7.7555e-28	-11.8115	5.61e-15	7.28739e-12	7.8125	1	1	1	1	4	7.56739	0.466944	9.49918	0.040519	-13.0826	-0.996422	7.9468	-0.9653	3.8081e-14	0.64054	2.11558e-21	0.967679	4.14247e-39	0.319045	1.91e-15	0.3344	1.37335e-10	0.986162	1.24131e-17	0.998181	9.72279e-35	0.955563	2.50019e-12	0.897024
ABO	5e-10	5.26e-07	-6.2191	Brain_Hypothalamus	8.13739e-15	4.58908e-11	7.76542	Kidney_Cortex	4.05395e-25	7.43738e-21	-10.353	5.61e-15	7.28739e-12	7.8125	1	1	1	1	4	7.56739	0.466944	9.49918	0.040519	-11.055	0.261582	7.9468	-0.9653	3.8081e-14	0.64054	2.11558e-21	0.967679	2.07279e-28	0.793644	1.91e-15	0.3344	1.37335e-10	0.986162	1.24131e-17	0.998181	3.91903e-24	0.987777	2.50019e-12	0.897024
ABO	5e-10	5.26e-07	-6.2191	Brain_Hypothalamus	8.13739e-15	4.58908e-11	7.76542	Lung	3.02952e-16	1.05533e-11	8.17215	5.61e-15	7.28739e-12	7.8125	1	1	1	1	4	7.56739	0.466944	9.49918	0.040519	8.5973	0.249275	7.9468	-0.9653	3.8081e-14	0.64054	2.11558e-21	0.967679	8.16157e-18	0.803148	1.91e-15	0.3344	1.37335e-10	0.986162	1.24131e-17	0.998181	2.92478e-13	0.990282	2.50019e-12	0.897024
ABO	5e-10	5.26e-07	-6.2191	Brain_Hypothalamus	8.13739e-15	4.58908e-11	7.76542	Minor_Salivary_Gland	7.61301e-25	2.20336e-20	-10.2926	5.61e-15	7.28739e-12	7.8125	1	1	1	1	4	7.56739	0.466944	9.49918	0.040519	-10.9582	0.318274	7.9468	-0.9653	3.8081e-14	0.64054	2.11558e-21	0.967679	6.07009e-28	0.750277	1.91e-15	0.3344	1.37335e-10	0.986162	1.24131e-17	0.998181	1.80901e-23	0.988761	2.50019e-12	0.897024
ABO	5e-10	5.26e-07	-6.2191	Brain_Hypothalamus	8.13739e-15	4.58908e-11	7.76542	Nerve_Tibial	2.15902e-35	7.76493e-31	-12.4153	5.61e-15	7.28739e-12	7.8125	1	1	1	1	4	7.56739	0.466944	9.49918	0.040519	-13.203	0.331087	7.9468	-0.9653	3.8081e-14	0.64054	2.11558e-21	0.967679	8.43285e-40	0.740579	1.91e-15	0.3344	1.37335e-10	0.986162	1.24131e-17	0.998181	3.12108e-35	0.989671	2.50019e-12	0.897024
ABO	5e-10	5.26e-07	-6.2191	Brain_Hypothalamus	8.13739e-15	4.58908e-11	7.76542	Ovary	1.07247e-16	1.12281e-12	8.29647	5.61e-15	7.28739e-12	7.8125	1	1	1	1	4	7.56739	0.466944	9.49918	0.040519	8.78649	-0.41083	7.9468	-0.9653	3.8081e-14	0.64054	2.11558e-21	0.967679	1.54301e-18	0.681197	1.91e-15	0.3344	1.37335e-10	0.986162	1.24131e-17	0.998181	1.6613e-14	0.986488	2.50019e-12	0.897024
ABO	5e-10	5.26e-07	-6.2191	Brain_Hypothalamus	8.13739e-15	4.58908e-11	7.76542	Pancreas	3.40288e-32	8.07673e-28	11.8115	5.61e-15	7.28739e-12	7.8125	1	1	1	1	4	7.56739	0.466944	9.49918	0.040519	13.0826	0.996422	7.9468	-0.9653	3.8081e-14	0.64054	2.11558e-21	0.967679	4.14247e-39	0.319045	1.91e-15	0.3344	1.37335e-10	0.986162	1.24131e-17	0.998181	1.01254e-34	0.951244	2.50019e-12	0.897024
ABO	5e-10	5.26e-07	-6.2191	Brain_Hypothalamus	8.13739e-15	4.58908e-11	7.76542	Prostate	1.94313e-30	6.28407e-26	-11.4665	5.61e-15	7.28739e-12	7.8125	1	1	1	1	4	7.56739	0.466944	9.49918	0.040519	-12.6736	-0.989558	7.9468	-0.9653	3.8081e-14	0.64054	2.11558e-21	0.967679	8.27717e-37	0.32239	1.91e-15	0.3344	1.37335e-10	0.986162	1.24131e-17	0.998181	2.75886e-32	0.941651	2.50019e-12	0.897024
ABO	5e-10	5.26e-07	-6.2191	Brain_Hypothalamus	8.13739e-15	4.58908e-11	7.76542	Skin_Not_Sun_Exposed_Suprapubic	1.08604e-15	3.59457e-11	-8.01672	5.61e-15	7.28739e-12	7.8125	1	1	1	1	4	7.56739	0.466944	9.49918	0.040519	-8.65462	-0.0120482	7.9468	-0.9653	3.8081e-14	0.64054	2.11558e-21	0.967679	4.94572e-18	0.990387	1.91e-15	0.3344	1.37335e-10	0.986162	1.24131e-17	0.998181	1.6811e-13	0.998881	2.50019e-12	0.897024
ABO	5e-10	5.26e-07	-6.2191	Brain_Hypothalamus	8.13739e-15	4.58908e-11	7.76542	Skin_Sun_Exposed_Lower_leg	1.0447e-32	3.48199e-28	11.9104	5.61e-15	7.28739e-12	7.8125	1	1	1	1	4	7.56739	0.466944	9.49918	0.040519	12.668	-0.199665	7.9468	-0.9653	3.8081e-14	0.64054	2.11558e-21	0.967679	8.89111e-37	0.841743	1.91e-15	0.3344	1.37335e-10	0.986162	1.24131e-17	0.998181	3.04618e-32	0.991467	2.50019e-12	0.897024
ABO	5e-10	5.26e-07	-6.2191	Brain_Hypothalamus	8.13739e-15	4.58908e-11	7.76542	Small_Intestine_Terminal_Ileum	2.75607e-14	1.38938e-10	-7.60929	5.61e-15	7.28739e-12	7.8125	1	1	1	1	4	7.56739	0.466944	9.49918	0.040519	-7.84146	0.872434	7.9468	-0.9653	3.8081e-14	0.64054	2.11558e-21	0.967679	4.45341e-15	0.382972	1.91e-15	0.3344	1.37335e-10	0.986162	1.24131e-17	0.998181	2.31303e-11	0.970352	2.50019e-12	0.897024
ABO	5e-10	5.26e-07	-6.2191	Brain_Hypothalamus	8.13739e-15	4.58908e-11	7.76542	Stomach	3.70804e-32	1.04096e-27	-11.8043	5.61e-15	7.28739e-12	7.8125	1	1	1	1	4	7.56739	0.466944	9.49918	0.040519	-13.0769	-0.985294	7.9468	-0.9653	3.8081e-14	0.64054	2.11558e-21	0.967679	4.4646e-39	0.32448	1.91e-15	0.3344	1.37335e-10	0.986162	1.24131e-17	0.998181	1.28996e-34	0.95241	2.50019e-12	0.897024
ABO	5e-10	5.26e-07	-6.2191	Brain_Hypothalamus	8.13739e-15	4.58908e-11	7.76542	Testis	2.64161e-14	1.77849e-10	-7.61477	5.61e-15	7.28739e-12	7.8125	1	1	1	1	4	7.56739	0.466944	9.49918	0.040519	-7.8476	-0.267558	7.9468	-0.9653	3.8081e-14	0.64054	2.11558e-21	0.967679	4.2406e-15	0.78904	1.91e-15	0.3344	1.37335e-10	0.986162	1.24131e-17	0.998181	4.69392e-11	0.988396	2.50019e-12	0.897024
ABO	5e-10	5.26e-07	-6.2191	Brain_Hypothalamus	8.13739e-15	4.58908e-11	7.76542	Thyroid	9.85434e-27	1.16918e-22	-10.703	5.61e-15	7.28739e-12	7.8125	1	1	1	1	4	7.56739	0.466944	9.49918	0.040519	-11.451	-0.169122	7.9468	-0.9653	3.8081e-14	0.64054	2.11558e-21	0.967679	2.32436e-30	0.865701	1.91e-15	0.3344	1.37335e-10	0.986162	1.24131e-17	0.998181	2.83905e-26	0.992272	2.50019e-12	0.897024
ABO	5e-10	5.26e-07	-6.2191	Brain_Hypothalamus	8.13739e-15	4.58908e-11	7.76542	Vagina	1.7521e-23	4.93392e-19	9.98618	5.61e-15	7.28739e-12	7.8125	1	1	1	1	4	7.56739	0.466944	9.49918	0.040519	10.6958	-0.0379199	7.9468	-0.9653	3.8081e-14	0.64054	2.11558e-21	0.967679	1.06533e-26	0.969752	1.91e-15	0.3344	1.37335e-10	0.986162	1.24131e-17	0.998181	3.09095e-22	0.999179	2.50019e-12	0.897024
ABO	5e-10	5.26e-07	-6.2191	Brain_Hypothalamus	8.13739e-15	4.58908e-11	7.76542	smultixcan	2.59273e-79	3.03448e-74	6.32852	5.61e-15	7.28739e-12	7.8125	1	1	1	1	4	7.56739	0.466944	9.49918	0.040519	6.72374	-0.0336619	7.9468	-0.9653	3.8081e-14	0.64054	2.11558e-21	0.967679	2.55388e-96	0.246149	1.91e-15	0.3344	1.37335e-10	0.986162	1.24131e-17	0.998181	3.05677e-91	0.908199	2.50019e-12	0.897024
ABO	5e-10	5.26e-07	-6.2191	Brain_Nucleus_accumbens_basal_ganglia	7.42214e-16	2.88622e-12	8.06337	Adipose_Subcutaneous	2.68694e-37	9.08883e-33	-12.7616	5.61e-15	7.28739e-12	7.8125	1	1	1	1	4	7.56739	0.466944	8.74785	0.67162	-13.6186	0.293392	7.9468	-0.9653	3.8081e-14	0.64054	2.17447e-18	0.501826	3.1037e-42	0.769222	1.91e-15	0.3344	1.37335e-10	0.986162	1.12767e-14	0.971277	1.08012e-37	0.990291	2.50019e-12	0.897024
ABO	5e-10	5.26e-07	-6.2191	Brain_Nucleus_accumbens_basal_ganglia	7.42214e-16	2.88622e-12	8.06337	Adipose_Visceral_Omentum	1.65937e-16	2.71605e-12	8.24444	5.61e-15	7.28739e-12	7.8125	1	1	1	1	4	7.56739	0.466944	8.74785	0.67162	8.71168	-0.463699	7.9468	-0.9653	3.8081e-14	0.64054	2.17447e-18	0.501826	2.99416e-18	0.642863	1.91e-15	0.3344	1.37335e-10	0.986162	1.12767e-14	0.971277	5.03663e-14	0.988768	2.50019e-12	0.897024
ABO	5e-10	5.26e-07	-6.2191	Brain_Nucleus_accumbens_basal_ganglia	7.42214e-16	2.88622e-12	8.06337	Adrenal_Gland	1.21643e-15	1.468e-11	8.00278	5.61e-15	7.28739e-12	7.8125	1	1	1	1	4	7.56739	0.466944	8.74785	0.67162	8.66922	0.0722892	7.9468	-0.9653	3.8081e-14	0.64054	2.17447e-18	0.501826	4.35083e-18	0.942372	1.91e-15	0.3344	1.37335e-10	0.986162	1.12767e-14	0.971277	6.37201e-14	0.996824	2.50019e-12	0.897024
ABO	5e-10	5.26e-07	-6.2191	Brain_Nucleus_accumbens_basal_ganglia	7.42214e-16	2.88622e-12	8.06337	Breast_Mammary_Tissue	8.56443e-19	2.97836e-14	8.85242	5.61e-15	7.28739e-12	7.8125	1	1	1	1	4	7.56739	0.466944	8.74785	0.67162	9.60579	0.130037	7.9468	-0.9653	3.8081e-14	0.64054	2.17447e-18	0.501826	7.55761e-22	0.896537	1.91e-15	0.3344	1.37335e-10	0.986162	1.12767e-14	0.971277	2.70804e-17	0.994573	2.50019e-12	0.897024
ABO	5e-10	5.26e-07	-6.2191	Brain_Nucleus_accumbens_basal_ganglia	7.42214e-16	2.88622e-12	8.06337	Colon_Transverse	4.84039e-24	7.78287e-20	-10.113	5.61e-15	7.28739e-12	7.8125	1	1	1	1	4	7.56739	0.466944	8.74785	0.67162	-10.7719	0.263059	7.9468	-0.9653	3.8081e-14	0.64054	2.17447e-18	0.501826	4.6703e-27	0.792505	1.91e-15	0.3344	1.37335e-10	0.986162	1.12767e-14	0.971277	7.73051e-23	0.989727	2.50019e-12	0.897024
ABO	5e-10	5.26e-07	-6.2191	Brain_Nucleus_accumbens_basal_ganglia	7.42214e-16	2.88622e-12	8.06337	Esophagus_Mucosa	3.70804e-32	3.57875e-28	-11.8043	5.61e-15	7.28739e-12	7.8125	1	1	1	1	4	7.56739	0.466944	8.74785	0.67162	-13.0769	-0.985294	7.9468	-0.9653	3.8081e-14	0.64054	2.17447e-18	0.501826	4.4646e-39	0.32448	1.91e-15	0.3344	1.37335e-10	0.986162	1.12767e-14	0.971277	4.43394e-35	0.961134	2.50019e-12	0.897024
ABO	5e-10	5.26e-07	-6.2191	Brain_Nucleus_accumbens_basal_ganglia	7.42214e-16	2.88622e-12	8.06337	Heart_Atrial_Appendage	1.94313e-30	5.50818e-26	11.4665	5.61e-15	7.28739e-12	7.8125	1	1	1	1	4	7.56739	0.466944	8.74785	0.67162	12.6736	0.989558	7.9468	-0.9653	3.8081e-14	0.64054	2.17447e-18	0.501826	8.27717e-37	0.32239	1.91e-15	0.3344	1.37335e-10	0.986162	1.12767e-14	0.971277	2.41495e-32	0.947139	2.50019e-12	0.897024
ABO	5e-10	5.26e-07	-6.2191	Brain_Nucleus_accumbens_basal_ganglia	7.42214e-16	2.88622e-12	8.06337	Heart_Left_Ventricle	3.40288e-32	7.7555e-28	-11.8115	5.61e-15	7.28739e-12	7.8125	1	1	1	1	4	7.56739	0.466944	8.74785	0.67162	-13.0826	-0.996422	7.9468	-0.9653	3.8081e-14	0.64054	2.17447e-18	0.501826	4.14247e-39	0.319045	1.91e-15	0.3344	1.37335e-10	0.986162	1.12767e-14	0.971277	9.72279e-35	0.955563	2.50019e-12	0.897024
ABO	5e-10	5.26e-07	-6.2191	Brain_Nucleus_accumbens_basal_ganglia	7.42214e-16	2.88622e-12	8.06337	Kidney_Cortex	4.05395e-25	7.43738e-21	-10.353	5.61e-15	7.28739e-12	7.8125	1	1	1	1	4	7.56739	0.466944	8.74785	0.67162	-11.055	0.261582	7.9468	-0.9653	3.8081e-14	0.64054	2.17447e-18	0.501826	2.07279e-28	0.793644	1.91e-15	0.3344	1.37335e-10	0.986162	1.12767e-14	0.971277	3.91903e-24	0.987777	2.50019e-12	0.897024
ABO	5e-10	5.26e-07	-6.2191	Brain_Nucleus_accumbens_basal_ganglia	7.42214e-16	2.88622e-12	8.06337	Lung	3.02952e-16	1.05533e-11	8.17215	5.61e-15	7.28739e-12	7.8125	1	1	1	1	4	7.56739	0.466944	8.74785	0.67162	8.5973	0.249275	7.9468	-0.9653	3.8081e-14	0.64054	2.17447e-18	0.501826	8.16157e-18	0.803148	1.91e-15	0.3344	1.37335e-10	0.986162	1.12767e-14	0.971277	2.92478e-13	0.990282	2.50019e-12	0.897024
ABO	5e-10	5.26e-07	-6.2191	Brain_Nucleus_accumbens_basal_ganglia	7.42214e-16	2.88622e-12	8.06337	Minor_Salivary_Gland	7.61301e-25	2.20336e-20	-10.2926	5.61e-15	7.28739e-12	7.8125	1	1	1	1	4	7.56739	0.466944	8.74785	0.67162	-10.9582	0.318274	7.9468	-0.9653	3.8081e-14	0.64054	2.17447e-18	0.501826	6.07009e-28	0.750277	1.91e-15	0.3344	1.37335e-10	0.986162	1.12767e-14	0.971277	1.80901e-23	0.988761	2.50019e-12	0.897024
ABO	5e-10	5.26e-07	-6.2191	Brain_Nucleus_accumbens_basal_ganglia	7.42214e-16	2.88622e-12	8.06337	Nerve_Tibial	2.15902e-35	7.76493e-31	-12.4153	5.61e-15	7.28739e-12	7.8125	1	1	1	1	4	7.56739	0.466944	8.74785	0.67162	-13.203	0.331087	7.9468	-0.9653	3.8081e-14	0.64054	2.17447e-18	0.501826	8.43285e-40	0.740579	1.91e-15	0.3344	1.37335e-10	0.986162	1.12767e-14	0.971277	3.12108e-35	0.989671	2.50019e-12	0.897024
ABO	5e-10	5.26e-07	-6.2191	Brain_Nucleus_accumbens_basal_ganglia	7.42214e-16	2.88622e-12	8.06337	Ovary	1.07247e-16	1.12281e-12	8.29647	5.61e-15	7.28739e-12	7.8125	1	1	1	1	4	7.56739	0.466944	8.74785	0.67162	8.78649	-0.41083	7.9468	-0.9653	3.8081e-14	0.64054	2.17447e-18	0.501826	1.54301e-18	0.681197	1.91e-15	0.3344	1.37335e-10	0.986162	1.12767e-14	0.971277	1.6613e-14	0.986488	2.50019e-12	0.897024
ABO	5e-10	5.26e-07	-6.2191	Brain_Nucleus_accumbens_basal_ganglia	7.42214e-16	2.88622e-12	8.06337	Pancreas	3.40288e-32	8.07673e-28	11.8115	5.61e-15	7.28739e-12	7.8125	1	1	1	1	4	7.56739	0.466944	8.74785	0.67162	13.0826	0.996422	7.9468	-0.9653	3.8081e-14	0.64054	2.17447e-18	0.501826	4.14247e-39	0.319045	1.91e-15	0.3344	1.37335e-10	0.986162	1.12767e-14	0.971277	1.01254e-34	0.951244	2.50019e-12	0.897024
ABO	5e-10	5.26e-07	-6.2191	Brain_Nucleus_accumbens_basal_ganglia	7.42214e-16	2.88622e-12	8.06337	Prostate	1.94313e-30	6.28407e-26	-11.4665	5.61e-15	7.28739e-12	7.8125	1	1	1	1	4	7.56739	0.466944	8.74785	0.67162	-12.6736	-0.989558	7.9468	-0.9653	3.8081e-14	0.64054	2.17447e-18	0.501826	8.27717e-37	0.32239	1.91e-15	0.3344	1.37335e-10	0.986162	1.12767e-14	0.971277	2.75886e-32	0.941651	2.50019e-12	0.897024
ABO	5e-10	5.26e-07	-6.2191	Brain_Nucleus_accumbens_basal_ganglia	7.42214e-16	2.88622e-12	8.06337	Skin_Not_Sun_Exposed_Suprapubic	1.08604e-15	3.59457e-11	-8.01672	5.61e-15	7.28739e-12	7.8125	1	1	1	1	4	7.56739	0.466944	8.74785	0.67162	-8.65462	-0.0120482	7.9468	-0.9653	3.8081e-14	0.64054	2.17447e-18	0.501826	4.94572e-18	0.990387	1.91e-15	0.3344	1.37335e-10	0.986162	1.12767e-14	0.971277	1.6811e-13	0.998881	2.50019e-12	0.897024
ABO	5e-10	5.26e-07	-6.2191	Brain_Nucleus_accumbens_basal_ganglia	7.42214e-16	2.88622e-12	8.06337	Skin_Sun_Exposed_Lower_leg	1.0447e-32	3.48199e-28	11.9104	5.61e-15	7.28739e-12	7.8125	1	1	1	1	4	7.56739	0.466944	8.74785	0.67162	12.668	-0.199665	7.9468	-0.9653	3.8081e-14	0.64054	2.17447e-18	0.501826	8.89111e-37	0.841743	1.91e-15	0.3344	1.37335e-10	0.986162	1.12767e-14	0.971277	3.04618e-32	0.991467	2.50019e-12	0.897024
ABO	5e-10	5.26e-07	-6.2191	Brain_Nucleus_accumbens_basal_ganglia	7.42214e-16	2.88622e-12	8.06337	Small_Intestine_Terminal_Ileum	2.75607e-14	1.38938e-10	-7.60929	5.61e-15	7.28739e-12	7.8125	1	1	1	1	4	7.56739	0.466944	8.74785	0.67162	-7.84146	0.872434	7.9468	-0.9653	3.8081e-14	0.64054	2.17447e-18	0.501826	4.45341e-15	0.382972	1.91e-15	0.3344	1.37335e-10	0.986162	1.12767e-14	0.971277	2.31303e-11	0.970352	2.50019e-12	0.897024
ABO	5e-10	5.26e-07	-6.2191	Brain_Nucleus_accumbens_basal_ganglia	7.42214e-16	2.88622e-12	8.06337	Stomach	3.70804e-32	1.04096e-27	-11.8043	5.61e-15	7.28739e-12	7.8125	1	1	1	1	4	7.56739	0.466944	8.74785	0.67162	-13.0769	-0.985294	7.9468	-0.9653	3.8081e-14	0.64054	2.17447e-18	0.501826	4.4646e-39	0.32448	1.91e-15	0.3344	1.37335e-10	0.986162	1.12767e-14	0.971277	1.28996e-34	0.95241	2.50019e-12	0.897024
ABO	5e-10	5.26e-07	-6.2191	Brain_Nucleus_accumbens_basal_ganglia	7.42214e-16	2.88622e-12	8.06337	Testis	2.64161e-14	1.77849e-10	-7.61477	5.61e-15	7.28739e-12	7.8125	1	1	1	1	4	7.56739	0.466944	8.74785	0.67162	-7.8476	-0.267558	7.9468	-0.9653	3.8081e-14	0.64054	2.17447e-18	0.501826	4.2406e-15	0.78904	1.91e-15	0.3344	1.37335e-10	0.986162	1.12767e-14	0.971277	4.69392e-11	0.988396	2.50019e-12	0.897024
ABO	5e-10	5.26e-07	-6.2191	Brain_Nucleus_accumbens_basal_ganglia	7.42214e-16	2.88622e-12	8.06337	Thyroid	9.85434e-27	1.16918e-22	-10.703	5.61e-15	7.28739e-12	7.8125	1	1	1	1	4	7.56739	0.466944	8.74785	0.67162	-11.451	-0.169122	7.9468	-0.9653	3.8081e-14	0.64054	2.17447e-18	0.501826	2.32436e-30	0.865701	1.91e-15	0.3344	1.37335e-10	0.986162	1.12767e-14	0.971277	2.83905e-26	0.992272	2.50019e-12	0.897024
ABO	5e-10	5.26e-07	-6.2191	Brain_Nucleus_accumbens_basal_ganglia	7.42214e-16	2.88622e-12	8.06337	Vagina	1.7521e-23	4.93392e-19	9.98618	5.61e-15	7.28739e-12	7.8125	1	1	1	1	4	7.56739	0.466944	8.74785	0.67162	10.6958	-0.0379199	7.9468	-0.9653	3.8081e-14	0.64054	2.17447e-18	0.501826	1.06533e-26	0.969752	1.91e-15	0.3344	1.37335e-10	0.986162	1.12767e-14	0.971277	3.09095e-22	0.999179	2.50019e-12	0.897024
ABO	5e-10	5.26e-07	-6.2191	Brain_Nucleus_accumbens_basal_ganglia	7.42214e-16	2.88622e-12	8.06337	smultixcan	2.59273e-79	3.03448e-74	6.32852	5.61e-15	7.28739e-12	7.8125	1	1	1	1	4	7.56739	0.466944	8.74785	0.67162	6.72374	-0.0336619	7.9468	-0.9653	3.8081e-14	0.64054	2.17447e-18	0.501826	2.55388e-96	0.246149	1.91e-15	0.3344	1.37335e-10	0.986162	1.12767e-14	0.971277	3.05677e-91	0.908199	2.50019e-12	0.897024
ABO	5e-10	5.26e-07	-6.2191	Brain_Putamen_basal_ganglia	3.08055e-13	8.78957e-10	7.29083	Adipose_Subcutaneous	2.68694e-37	9.08883e-33	-12.7616	5.61e-15	7.28739e-12	7.8125	1	1	1	1	4	7.56739	0.466944	7.89069	0.0974982	-13.6186	0.293392	7.9468	-0.9653	3.8081e-14	0.64054	3.0051e-15	0.922331	3.1037e-42	0.769222	1.91e-15	0.3344	1.37335e-10	0.986162	1.18631e-11	0.996248	1.08012e-37	0.990291	2.50019e-12	0.897024
ABO	5e-10	5.26e-07	-6.2191	Brain_Putamen_basal_ganglia	3.08055e-13	8.78957e-10	7.29083	Adipose_Visceral_Omentum	1.65937e-16	2.71605e-12	8.24444	5.61e-15	7.28739e-12	7.8125	1	1	1	1	4	7.56739	0.466944	7.89069	0.0974982	8.71168	-0.463699	7.9468	-0.9653	3.8081e-14	0.64054	3.0051e-15	0.922331	2.99416e-18	0.642863	1.91e-15	0.3344	1.37335e-10	0.986162	1.18631e-11	0.996248	5.03663e-14	0.988768	2.50019e-12	0.897024
ABO	5e-10	5.26e-07	-6.2191	Brain_Putamen_basal_ganglia	3.08055e-13	8.78957e-10	7.29083	Adrenal_Gland	1.21643e-15	1.468e-11	8.00278	5.61e-15	7.28739e-12	7.8125	1	1	1	1	4	7.56739	0.466944	7.89069	0.0974982	8.66922	0.0722892	7.9468	-0.9653	3.8081e-14	0.64054	3.0051e-15	0.922331	4.35083e-18	0.942372	1.91e-15	0.3344	1.37335e-10	0.986162	1.18631e-11	0.996248	6.37201e-14	0.996824	2.50019e-12	0.897024
ABO	5e-10	5.26e-07	-6.2191	Brain_Putamen_basal_ganglia	3.08055e-13	8.78957e-10	7.29083	Breast_Mammary_Tissue	8.56443e-19	2.97836e-14	8.85242	5.61e-15	7.28739e-12	7.8125	1	1	1	1	4	7.56739	0.466944	7.89069	0.0974982	9.60579	0.130037	7.9468	-0.9653	3.8081e-14	0.64054	3.0051e-15	0.922331	7.55761e-22	0.896537	1.91e-15	0.3344	1.37335e-10	0.986162	1.18631e-11	0.996248	2.70804e-17	0.994573	2.50019e-12	0.897024
ABO	5e-10	5.26e-07	-6.2191	Brain_Putamen_basal_ganglia	3.08055e-13	8.78957e-10	7.29083	Colon_Transverse	4.84039e-24	7.78287e-20	-10.113	5.61e-15	7.28739e-12	7.8125	1	1	1	1	4	7.56739	0.466944	7.89069	0.0974982	-10.7719	0.263059	7.9468	-0.9653	3.8081e-14	0.64054	3.0051e-15	0.922331	4.6703e-27	0.792505	1.91e-15	0.3344	1.37335e-10	0.986162	1.18631e-11	0.996248	7.73051e-23	0.989727	2.50019e-12	0.897024
ABO	5e-10	5.26e-07	-6.2191	Brain_Putamen_basal_ganglia	3.08055e-13	8.78957e-10	7.29083	Esophagus_Mucosa	3.70804e-32	3.57875e-28	-11.8043	5.61e-15	7.28739e-12	7.8125	1	1	1	1	4	7.56739	0.466944	7.89069	0.0974982	-13.0769	-0.985294	7.9468	-0.9653	3.8081e-14	0.64054	3.0051e-15	0.922331	4.4646e-39	0.32448	1.91e-15	0.3344	1.37335e-10	0.986162	1.18631e-11	0.996248	4.43394e-35	0.961134	2.50019e-12	0.897024
ABO	5e-10	5.26e-07	-6.2191	Brain_Putamen_basal_ganglia	3.08055e-13	8.78957e-10	7.29083	Heart_Atrial_Appendage	1.94313e-30	5.50818e-26	11.4665	5.61e-15	7.28739e-12	7.8125	1	1	1	1	4	7.56739	0.466944	7.89069	0.0974982	12.6736	0.989558	7.9468	-0.9653	3.8081e-14	0.64054	3.0051e-15	0.922331	8.27717e-37	0.32239	1.91e-15	0.3344	1.37335e-10	0.986162	1.18631e-11	0.996248	2.41495e-32	0.947139	2.50019e-12	0.897024
ABO	5e-10	5.26e-07	-6.2191	Brain_Putamen_basal_ganglia	3.08055e-13	8.78957e-10	7.29083	Heart_Left_Ventricle	3.40288e-32	7.7555e-28	-11.8115	5.61e-15	7.28739e-12	7.8125	1	1	1	1	4	7.56739	0.466944	7.89069	0.0974982	-13.0826	-0.996422	7.9468	-0.9653	3.8081e-14	0.64054	3.0051e-15	0.922331	4.14247e-39	0.319045	1.91e-15	0.3344	1.37335e-10	0.986162	1.18631e-11	0.996248	9.72279e-35	0.955563	2.50019e-12	0.897024
ABO	5e-10	5.26e-07	-6.2191	Brain_Putamen_basal_ganglia	3.08055e-13	8.78957e-10	7.29083	Kidney_Cortex	4.05395e-25	7.43738e-21	-10.353	5.61e-15	7.28739e-12	7.8125	1	1	1	1	4	7.56739	0.466944	7.89069	0.0974982	-11.055	0.261582	7.9468	-0.9653	3.8081e-14	0.64054	3.0051e-15	0.922331	2.07279e-28	0.793644	1.91e-15	0.3344	1.37335e-10	0.986162	1.18631e-11	0.996248	3.91903e-24	0.987777	2.50019e-12	0.897024
ABO	5e-10	5.26e-07	-6.2191	Brain_Putamen_basal_ganglia	3.08055e-13	8.78957e-10	7.29083	Lung	3.02952e-16	1.05533e-11	8.17215	5.61e-15	7.28739e-12	7.8125	1	1	1	1	4	7.56739	0.466944	7.89069	0.0974982	8.5973	0.249275	7.9468	-0.9653	3.8081e-14	0.64054	3.0051e-15	0.922331	8.16157e-18	0.803148	1.91e-15	0.3344	1.37335e-10	0.986162	1.18631e-11	0.996248	2.92478e-13	0.990282	2.50019e-12	0.897024
ABO	5e-10	5.26e-07	-6.2191	Brain_Putamen_basal_ganglia	3.08055e-13	8.78957e-10	7.29083	Minor_Salivary_Gland	7.61301e-25	2.20336e-20	-10.2926	5.61e-15	7.28739e-12	7.8125	1	1	1	1	4	7.56739	0.466944	7.89069	0.0974982	-10.9582	0.318274	7.9468	-0.9653	3.8081e-14	0.64054	3.0051e-15	0.922331	6.07009e-28	0.750277	1.91e-15	0.3344	1.37335e-10	0.986162	1.18631e-11	0.996248	1.80901e-23	0.988761	2.50019e-12	0.897024
ABO	5e-10	5.26e-07	-6.2191	Brain_Putamen_basal_ganglia	3.08055e-13	8.78957e-10	7.29083	Nerve_Tibial	2.15902e-35	7.76493e-31	-12.4153	5.61e-15	7.28739e-12	7.8125	1	1	1	1	4	7.56739	0.466944	7.89069	0.0974982	-13.203	0.331087	7.9468	-0.9653	3.8081e-14	0.64054	3.0051e-15	0.922331	8.43285e-40	0.740579	1.91e-15	0.3344	1.37335e-10	0.986162	1.18631e-11	0.996248	3.12108e-35	0.989671	2.50019e-12	0.897024
ABO	5e-10	5.26e-07	-6.2191	Brain_Putamen_basal_ganglia	3.08055e-13	8.78957e-10	7.29083	Ovary	1.07247e-16	1.12281e-12	8.29647	5.61e-15	7.28739e-12	7.8125	1	1	1	1	4	7.56739	0.466944	7.89069	0.0974982	8.78649	-0.41083	7.9468	-0.9653	3.8081e-14	0.64054	3.0051e-15	0.922331	1.54301e-18	0.681197	1.91e-15	0.3344	1.37335e-10	0.986162	1.18631e-11	0.996248	1.6613e-14	0.986488	2.50019e-12	0.897024
ABO	5e-10	5.26e-07	-6.2191	Brain_Putamen_basal_ganglia	3.08055e-13	8.78957e-10	7.29083	Pancreas	3.40288e-32	8.07673e-28	11.8115	5.61e-15	7.28739e-12	7.8125	1	1	1	1	4	7.56739	0.466944	7.89069	0.0974982	13.0826	0.996422	7.9468	-0.9653	3.8081e-14	0.64054	3.0051e-15	0.922331	4.14247e-39	0.319045	1.91e-15	0.3344	1.37335e-10	0.986162	1.18631e-11	0.996248	1.01254e-34	0.951244	2.50019e-12	0.897024
ABO	5e-10	5.26e-07	-6.2191	Brain_Putamen_basal_ganglia	3.08055e-13	8.78957e-10	7.29083	Prostate	1.94313e-30	6.28407e-26	-11.4665	5.61e-15	7.28739e-12	7.8125	1	1	1	1	4	7.56739	0.466944	7.89069	0.0974982	-12.6736	-0.989558	7.9468	-0.9653	3.8081e-14	0.64054	3.0051e-15	0.922331	8.27717e-37	0.32239	1.91e-15	0.3344	1.37335e-10	0.986162	1.18631e-11	0.996248	2.75886e-32	0.941651	2.50019e-12	0.897024
ABO	5e-10	5.26e-07	-6.2191	Brain_Putamen_basal_ganglia	3.08055e-13	8.78957e-10	7.29083	Skin_Not_Sun_Exposed_Suprapubic	1.08604e-15	3.59457e-11	-8.01672	5.61e-15	7.28739e-12	7.8125	1	1	1	1	4	7.56739	0.466944	7.89069	0.0974982	-8.65462	-0.0120482	7.9468	-0.9653	3.8081e-14	0.64054	3.0051e-15	0.922331	4.94572e-18	0.990387	1.91e-15	0.3344	1.37335e-10	0.986162	1.18631e-11	0.996248	1.6811e-13	0.998881	2.50019e-12	0.897024
ABO	5e-10	5.26e-07	-6.2191	Brain_Putamen_basal_ganglia	3.08055e-13	8.78957e-10	7.29083	Skin_Sun_Exposed_Lower_leg	1.0447e-32	3.48199e-28	11.9104	5.61e-15	7.28739e-12	7.8125	1	1	1	1	4	7.56739	0.466944	7.89069	0.0974982	12.668	-0.199665	7.9468	-0.9653	3.8081e-14	0.64054	3.0051e-15	0.922331	8.89111e-37	0.841743	1.91e-15	0.3344	1.37335e-10	0.986162	1.18631e-11	0.996248	3.04618e-32	0.991467	2.50019e-12	0.897024
ABO	5e-10	5.26e-07	-6.2191	Brain_Putamen_basal_ganglia	3.08055e-13	8.78957e-10	7.29083	Small_Intestine_Terminal_Ileum	2.75607e-14	1.38938e-10	-7.60929	5.61e-15	7.28739e-12	7.8125	1	1	1	1	4	7.56739	0.466944	7.89069	0.0974982	-7.84146	0.872434	7.9468	-0.9653	3.8081e-14	0.64054	3.0051e-15	0.922331	4.45341e-15	0.382972	1.91e-15	0.3344	1.37335e-10	0.986162	1.18631e-11	0.996248	2.31303e-11	0.970352	2.50019e-12	0.897024
ABO	5e-10	5.26e-07	-6.2191	Brain_Putamen_basal_ganglia	3.08055e-13	8.78957e-10	7.29083	Stomach	3.70804e-32	1.04096e-27	-11.8043	5.61e-15	7.28739e-12	7.8125	1	1	1	1	4	7.56739	0.466944	7.89069	0.0974982	-13.0769	-0.985294	7.9468	-0.9653	3.8081e-14	0.64054	3.0051e-15	0.922331	4.4646e-39	0.32448	1.91e-15	0.3344	1.37335e-10	0.986162	1.18631e-11	0.996248	1.28996e-34	0.95241	2.50019e-12	0.897024
ABO	5e-10	5.26e-07	-6.2191	Brain_Putamen_basal_ganglia	3.08055e-13	8.78957e-10	7.29083	Testis	2.64161e-14	1.77849e-10	-7.61477	5.61e-15	7.28739e-12	7.8125	1	1	1	1	4	7.56739	0.466944	7.89069	0.0974982	-7.8476	-0.267558	7.9468	-0.9653	3.8081e-14	0.64054	3.0051e-15	0.922331	4.2406e-15	0.78904	1.91e-15	0.3344	1.37335e-10	0.986162	1.18631e-11	0.996248	4.69392e-11	0.988396	2.50019e-12	0.897024
ABO	5e-10	5.26e-07	-6.2191	Brain_Putamen_basal_ganglia	3.08055e-13	8.78957e-10	7.29083	Thyroid	9.85434e-27	1.16918e-22	-10.703	5.61e-15	7.28739e-12	7.8125	1	1	1	1	4	7.56739	0.466944	7.89069	0.0974982	-11.451	-0.169122	7.9468	-0.9653	3.8081e-14	0.64054	3.0051e-15	0.922331	2.32436e-30	0.865701	1.91e-15	0.3344	1.37335e-10	0.986162	1.18631e-11	0.996248	2.83905e-26	0.992272	2.50019e-12	0.897024
ABO	5e-10	5.26e-07	-6.2191	Brain_Putamen_basal_ganglia	3.08055e-13	8.78957e-10	7.29083	Vagina	1.7521e-23	4.93392e-19	9.98618	5.61e-15	7.28739e-12	7.8125	1	1	1	1	4	7.56739	0.466944	7.89069	0.0974982	10.6958	-0.0379199	7.9468	-0.9653	3.8081e-14	0.64054	3.0051e-15	0.922331	1.06533e-26	0.969752	1.91e-15	0.3344	1.37335e-10	0.986162	1.18631e-11	0.996248	3.09095e-22	0.999179	2.50019e-12	0.897024
ABO	5e-10	5.26e-07	-6.2191	Brain_Putamen_basal_ganglia	3.08055e-13	8.78957e-10	7.29083	smultixcan	2.59273e-79	3.03448e-74	6.32852	5.61e-15	7.28739e-12	7.8125	1	1	1	1	4	7.56739	0.466944	7.89069	0.0974982	6.72374	-0.0336619	7.9468	-0.9653	3.8081e-14	0.64054	3.0051e-15	0.922331	2.55388e-96	0.246149	1.91e-15	0.3344	1.37335e-10	0.986162	1.18631e-11	0.996248	3.05677e-91	0.908199	2.50019e-12	0.897024
ABO	5e-10	5.26e-07	-6.2191	Brain_Substantia_nigra	5.40603e-25	2.77735e-21	10.3255	Adipose_Subcutaneous	2.68694e-37	9.08883e-33	-12.7616	5.61e-15	7.28739e-12	7.8125	1	1	1	1	4	7.56739	0.466944	11.2512	0.435207	-13.6186	0.293392	7.9468	-0.9653	3.8081e-14	0.64054	2.28511e-29	0.663412	3.1037e-42	0.769222	1.91e-15	0.3344	1.37335e-10	0.986162	2.45878e-25	0.987711	1.08012e-37	0.990291	2.50019e-12	0.897024
ABO	5e-10	5.26e-07	-6.2191	Brain_Substantia_nigra	5.40603e-25	2.77735e-21	10.3255	Adipose_Visceral_Omentum	1.65937e-16	2.71605e-12	8.24444	5.61e-15	7.28739e-12	7.8125	1	1	1	1	4	7.56739	0.466944	11.2512	0.435207	8.71168	-0.463699	7.9468	-0.9653	3.8081e-14	0.64054	2.28511e-29	0.663412	2.99416e-18	0.642863	1.91e-15	0.3344	1.37335e-10	0.986162	2.45878e-25	0.987711	5.03663e-14	0.988768	2.50019e-12	0.897024
ABO	5e-10	5.26e-07	-6.2191	Brain_Substantia_nigra	5.40603e-25	2.77735e-21	10.3255	Adrenal_Gland	1.21643e-15	1.468e-11	8.00278	5.61e-15	7.28739e-12	7.8125	1	1	1	1	4	7.56739	0.466944	11.2512	0.435207	8.66922	0.0722892	7.9468	-0.9653	3.8081e-14	0.64054	2.28511e-29	0.663412	4.35083e-18	0.942372	1.91e-15	0.3344	1.37335e-10	0.986162	2.45878e-25	0.987711	6.37201e-14	0.996824	2.50019e-12	0.897024
ABO	5e-10	5.26e-07	-6.2191	Brain_Substantia_nigra	5.40603e-25	2.77735e-21	10.3255	Breast_Mammary_Tissue	8.56443e-19	2.97836e-14	8.85242	5.61e-15	7.28739e-12	7.8125	1	1	1	1	4	7.56739	0.466944	11.2512	0.435207	9.60579	0.130037	7.9468	-0.9653	3.8081e-14	0.64054	2.28511e-29	0.663412	7.55761e-22	0.896537	1.91e-15	0.3344	1.37335e-10	0.986162	2.45878e-25	0.987711	2.70804e-17	0.994573	2.50019e-12	0.897024
ABO	5e-10	5.26e-07	-6.2191	Brain_Substantia_nigra	5.40603e-25	2.77735e-21	10.3255	Colon_Transverse	4.84039e-24	7.78287e-20	-10.113	5.61e-15	7.28739e-12	7.8125	1	1	1	1	4	7.56739	0.466944	11.2512	0.435207	-10.7719	0.263059	7.9468	-0.9653	3.8081e-14	0.64054	2.28511e-29	0.663412	4.6703e-27	0.792505	1.91e-15	0.3344	1.37335e-10	0.986162	2.45878e-25	0.987711	7.73051e-23	0.989727	2.50019e-12	0.897024
ABO	5e-10	5.26e-07	-6.2191	Brain_Substantia_nigra	5.40603e-25	2.77735e-21	10.3255	Esophagus_Mucosa	3.70804e-32	3.57875e-28	-11.8043	5.61e-15	7.28739e-12	7.8125	1	1	1	1	4	7.56739	0.466944	11.2512	0.435207	-13.0769	-0.985294	7.9468	-0.9653	3.8081e-14	0.64054	2.28511e-29	0.663412	4.4646e-39	0.32448	1.91e-15	0.3344	1.37335e-10	0.986162	2.45878e-25	0.987711	4.43394e-35	0.961134	2.50019e-12	0.897024
ABO	5e-10	5.26e-07	-6.2191	Brain_Substantia_nigra	5.40603e-25	2.77735e-21	10.3255	Heart_Atrial_Appendage	1.94313e-30	5.50818e-26	11.4665	5.61e-15	7.28739e-12	7.8125	1	1	1	1	4	7.56739	0.466944	11.2512	0.435207	12.6736	0.989558	7.9468	-0.9653	3.8081e-14	0.64054	2.28511e-29	0.663412	8.27717e-37	0.32239	1.91e-15	0.3344	1.37335e-10	0.986162	2.45878e-25	0.987711	2.41495e-32	0.947139	2.50019e-12	0.897024
ABO	5e-10	5.26e-07	-6.2191	Brain_Substantia_nigra	5.40603e-25	2.77735e-21	10.3255	Heart_Left_Ventricle	3.40288e-32	7.7555e-28	-11.8115	5.61e-15	7.28739e-12	7.8125	1	1	1	1	4	7.56739	0.466944	11.2512	0.435207	-13.0826	-0.996422	7.9468	-0.9653	3.8081e-14	0.64054	2.28511e-29	0.663412	4.14247e-39	0.319045	1.91e-15	0.3344	1.37335e-10	0.986162	2.45878e-25	0.987711	9.72279e-35	0.955563	2.50019e-12	0.897024
ABO	5e-10	5.26e-07	-6.2191	Brain_Substantia_nigra	5.40603e-25	2.77735e-21	10.3255	Kidney_Cortex	4.05395e-25	7.43738e-21	-10.353	5.61e-15	7.28739e-12	7.8125	1	1	1	1	4	7.56739	0.466944	11.2512	0.435207	-11.055	0.261582	7.9468	-0.9653	3.8081e-14	0.64054	2.28511e-29	0.663412	2.07279e-28	0.793644	1.91e-15	0.3344	1.37335e-10	0.986162	2.45878e-25	0.987711	3.91903e-24	0.987777	2.50019e-12	0.897024
ABO	5e-10	5.26e-07	-6.2191	Brain_Substantia_nigra	5.40603e-25	2.77735e-21	10.3255	Lung	3.02952e-16	1.05533e-11	8.17215	5.61e-15	7.28739e-12	7.8125	1	1	1	1	4	7.56739	0.466944	11.2512	0.435207	8.5973	0.249275	7.9468	-0.9653	3.8081e-14	0.64054	2.28511e-29	0.663412	8.16157e-18	0.803148	1.91e-15	0.3344	1.37335e-10	0.986162	2.45878e-25	0.987711	2.92478e-13	0.990282	2.50019e-12	0.897024
ABO	5e-10	5.26e-07	-6.2191	Brain_Substantia_nigra	5.40603e-25	2.77735e-21	10.3255	Minor_Salivary_Gland	7.61301e-25	2.20336e-20	-10.2926	5.61e-15	7.28739e-12	7.8125	1	1	1	1	4	7.56739	0.466944	11.2512	0.435207	-10.9582	0.318274	7.9468	-0.9653	3.8081e-14	0.64054	2.28511e-29	0.663412	6.07009e-28	0.750277	1.91e-15	0.3344	1.37335e-10	0.986162	2.45878e-25	0.987711	1.80901e-23	0.988761	2.50019e-12	0.897024
ABO	5e-10	5.26e-07	-6.2191	Brain_Substantia_nigra	5.40603e-25	2.77735e-21	10.3255	Nerve_Tibial	2.15902e-35	7.76493e-31	-12.4153	5.61e-15	7.28739e-12	7.8125	1	1	1	1	4	7.56739	0.466944	11.2512	0.435207	-13.203	0.331087	7.9468	-0.9653	3.8081e-14	0.64054	2.28511e-29	0.663412	8.43285e-40	0.740579	1.91e-15	0.3344	1.37335e-10	0.986162	2.45878e-25	0.987711	3.12108e-35	0.989671	2.50019e-12	0.897024
ABO	5e-10	5.26e-07	-6.2191	Brain_Substantia_nigra	5.40603e-25	2.77735e-21	10.3255	Ovary	1.07247e-16	1.12281e-12	8.29647	5.61e-15	7.28739e-12	7.8125	1	1	1	1	4	7.56739	0.466944	11.2512	0.435207	8.78649	-0.41083	7.9468	-0.9653	3.8081e-14	0.64054	2.28511e-29	0.663412	1.54301e-18	0.681197	1.91e-15	0.3344	1.37335e-10	0.986162	2.45878e-25	0.987711	1.6613e-14	0.986488	2.50019e-12	0.897024
ABO	5e-10	5.26e-07	-6.2191	Brain_Substantia_nigra	5.40603e-25	2.77735e-21	10.3255	Pancreas	3.40288e-32	8.07673e-28	11.8115	5.61e-15	7.28739e-12	7.8125	1	1	1	1	4	7.56739	0.466944	11.2512	0.435207	13.0826	0.996422	7.9468	-0.9653	3.8081e-14	0.64054	2.28511e-29	0.663412	4.14247e-39	0.319045	1.91e-15	0.3344	1.37335e-10	0.986162	2.45878e-25	0.987711	1.01254e-34	0.951244	2.50019e-12	0.897024
ABO	5e-10	5.26e-07	-6.2191	Brain_Substantia_nigra	5.40603e-25	2.77735e-21	10.3255	Prostate	1.94313e-30	6.28407e-26	-11.4665	5.61e-15	7.28739e-12	7.8125	1	1	1	1	4	7.56739	0.466944	11.2512	0.435207	-12.6736	-0.989558	7.9468	-0.9653	3.8081e-14	0.64054	2.28511e-29	0.663412	8.27717e-37	0.32239	1.91e-15	0.3344	1.37335e-10	0.986162	2.45878e-25	0.987711	2.75886e-32	0.941651	2.50019e-12	0.897024
ABO	5e-10	5.26e-07	-6.2191	Brain_Substantia_nigra	5.40603e-25	2.77735e-21	10.3255	Skin_Not_Sun_Exposed_Suprapubic	1.08604e-15	3.59457e-11	-8.01672	5.61e-15	7.28739e-12	7.8125	1	1	1	1	4	7.56739	0.466944	11.2512	0.435207	-8.65462	-0.0120482	7.9468	-0.9653	3.8081e-14	0.64054	2.28511e-29	0.663412	4.94572e-18	0.990387	1.91e-15	0.3344	1.37335e-10	0.986162	2.45878e-25	0.987711	1.6811e-13	0.998881	2.50019e-12	0.897024
ABO	5e-10	5.26e-07	-6.2191	Brain_Substantia_nigra	5.40603e-25	2.77735e-21	10.3255	Skin_Sun_Exposed_Lower_leg	1.0447e-32	3.48199e-28	11.9104	5.61e-15	7.28739e-12	7.8125	1	1	1	1	4	7.56739	0.466944	11.2512	0.435207	12.668	-0.199665	7.9468	-0.9653	3.8081e-14	0.64054	2.28511e-29	0.663412	8.89111e-37	0.841743	1.91e-15	0.3344	1.37335e-10	0.986162	2.45878e-25	0.987711	3.04618e-32	0.991467	2.50019e-12	0.897024
ABO	5e-10	5.26e-07	-6.2191	Brain_Substantia_nigra	5.40603e-25	2.77735e-21	10.3255	Small_Intestine_Terminal_Ileum	2.75607e-14	1.38938e-10	-7.60929	5.61e-15	7.28739e-12	7.8125	1	1	1	1	4	7.56739	0.466944	11.2512	0.435207	-7.84146	0.872434	7.9468	-0.9653	3.8081e-14	0.64054	2.28511e-29	0.663412	4.45341e-15	0.382972	1.91e-15	0.3344	1.37335e-10	0.986162	2.45878e-25	0.987711	2.31303e-11	0.970352	2.50019e-12	0.897024
ABO	5e-10	5.26e-07	-6.2191	Brain_Substantia_nigra	5.40603e-25	2.77735e-21	10.3255	Stomach	3.70804e-32	1.04096e-27	-11.8043	5.61e-15	7.28739e-12	7.8125	1	1	1	1	4	7.56739	0.466944	11.2512	0.435207	-13.0769	-0.985294	7.9468	-0.9653	3.8081e-14	0.64054	2.28511e-29	0.663412	4.4646e-39	0.32448	1.91e-15	0.3344	1.37335e-10	0.986162	2.45878e-25	0.987711	1.28996e-34	0.95241	2.50019e-12	0.897024
ABO	5e-10	5.26e-07	-6.2191	Brain_Substantia_nigra	5.40603e-25	2.77735e-21	10.3255	Testis	2.64161e-14	1.77849e-10	-7.61477	5.61e-15	7.28739e-12	7.8125	1	1	1	1	4	7.56739	0.466944	11.2512	0.435207	-7.8476	-0.267558	7.9468	-0.9653	3.8081e-14	0.64054	2.28511e-29	0.663412	4.2406e-15	0.78904	1.91e-15	0.3344	1.37335e-10	0.986162	2.45878e-25	0.987711	4.69392e-11	0.988396	2.50019e-12	0.897024
ABO	5e-10	5.26e-07	-6.2191	Brain_Substantia_nigra	5.40603e-25	2.77735e-21	10.3255	Thyroid	9.85434e-27	1.16918e-22	-10.703	5.61e-15	7.28739e-12	7.8125	1	1	1	1	4	7.56739	0.466944	11.2512	0.435207	-11.451	-0.169122	7.9468	-0.9653	3.8081e-14	0.64054	2.28511e-29	0.663412	2.32436e-30	0.865701	1.91e-15	0.3344	1.37335e-10	0.986162	2.45878e-25	0.987711	2.83905e-26	0.992272	2.50019e-12	0.897024
ABO	5e-10	5.26e-07	-6.2191	Brain_Substantia_nigra	5.40603e-25	2.77735e-21	10.3255	Vagina	1.7521e-23	4.93392e-19	9.98618	5.61e-15	7.28739e-12	7.8125	1	1	1	1	4	7.56739	0.466944	11.2512	0.435207	10.6958	-0.0379199	7.9468	-0.9653	3.8081e-14	0.64054	2.28511e-29	0.663412	1.06533e-26	0.969752	1.91e-15	0.3344	1.37335e-10	0.986162	2.45878e-25	0.987711	3.09095e-22	0.999179	2.50019e-12	0.897024
ABO	5e-10	5.26e-07	-6.2191	Brain_Substantia_nigra	5.40603e-25	2.77735e-21	10.3255	smultixcan	2.59273e-79	3.03448e-74	6.32852	5.61e-15	7.28739e-12	7.8125	1	1	1	1	4	7.56739	0.466944	11.2512	0.435207	6.72374	-0.0336619	7.9468	-0.9653	3.8081e-14	0.64054	2.28511e-29	0.663412	2.55388e-96	0.246149	1.91e-15	0.3344	1.37335e-10	0.986162	2.45878e-25	0.987711	3.05677e-91	0.908199	2.50019e-12	0.897024
ABO	5e-10	5.26e-07	-6.2191	Breast_Mammary_Tissue	4.64595e-15	5.71591e-11	7.83614	Adipose_Subcutaneous	2.68694e-37	9.08883e-33	-12.7616	5.61e-15	7.28739e-12	7.8125	1	1	1	1	4	7.56739	0.466944	10.4096	0.79892	-13.6186	0.293392	7.9468	-0.9653	3.8081e-14	0.64054	2.24137e-25	0.424337	3.1037e-42	0.769222	1.91e-15	0.3344	1.37335e-10	0.986162	2.85662e-21	0.967406	1.08012e-37	0.990291	2.50019e-12	0.897024
ABO	5e-10	5.26e-07	-6.2191	Breast_Mammary_Tissue	4.64595e-15	5.71591e-11	7.83614	Adipose_Visceral_Omentum	1.65937e-16	2.71605e-12	8.24444	5.61e-15	7.28739e-12	7.8125	1	1	1	1	4	7.56739	0.466944	10.4096	0.79892	8.71168	-0.463699	7.9468	-0.9653	3.8081e-14	0.64054	2.24137e-25	0.424337	2.99416e-18	0.642863	1.91e-15	0.3344	1.37335e-10	0.986162	2.85662e-21	0.967406	5.03663e-14	0.988768	2.50019e-12	0.897024
ABO	5e-10	5.26e-07	-6.2191	Breast_Mammary_Tissue	4.64595e-15	5.71591e-11	7.83614	Adrenal_Gland	1.21643e-15	1.468e-11	8.00278	5.61e-15	7.28739e-12	7.8125	1	1	1	1	4	7.56739	0.466944	10.4096	0.79892	8.66922	0.0722892	7.9468	-0.9653	3.8081e-14	0.64054	2.24137e-25	0.424337	4.35083e-18	0.942372	1.91e-15	0.3344	1.37335e-10	0.986162	2.85662e-21	0.967406	6.37201e-14	0.996824	2.50019e-12	0.897024
ABO	5e-10	5.26e-07	-6.2191	Breast_Mammary_Tissue	4.64595e-15	5.71591e-11	7.83614	Breast_Mammary_Tissue	8.56443e-19	2.97836e-14	8.85242	5.61e-15	7.28739e-12	7.8125	1	1	1	1	4	7.56739	0.466944	10.4096	0.79892	9.60579	0.130037	7.9468	-0.9653	3.8081e-14	0.64054	2.24137e-25	0.424337	7.55761e-22	0.896537	1.91e-15	0.3344	1.37335e-10	0.986162	2.85662e-21	0.967406	2.70804e-17	0.994573	2.50019e-12	0.897024
ABO	5e-10	5.26e-07	-6.2191	Breast_Mammary_Tissue	4.64595e-15	5.71591e-11	7.83614	Colon_Transverse	4.84039e-24	7.78287e-20	-10.113	5.61e-15	7.28739e-12	7.8125	1	1	1	1	4	7.56739	0.466944	10.4096	0.79892	-10.7719	0.263059	7.9468	-0.9653	3.8081e-14	0.64054	2.24137e-25	0.424337	4.6703e-27	0.792505	1.91e-15	0.3344	1.37335e-10	0.986162	2.85662e-21	0.967406	7.73051e-23	0.989727	2.50019e-12	0.897024
ABO	5e-10	5.26e-07	-6.2191	Breast_Mammary_Tissue	4.64595e-15	5.71591e-11	7.83614	Esophagus_Mucosa	3.70804e-32	3.57875e-28	-11.8043	5.61e-15	7.28739e-12	7.8125	1	1	1	1	4	7.56739	0.466944	10.4096	0.79892	-13.0769	-0.985294	7.9468	-0.9653	3.8081e-14	0.64054	2.24137e-25	0.424337	4.4646e-39	0.32448	1.91e-15	0.3344	1.37335e-10	0.986162	2.85662e-21	0.967406	4.43394e-35	0.961134	2.50019e-12	0.897024
ABO	5e-10	5.26e-07	-6.2191	Breast_Mammary_Tissue	4.64595e-15	5.71591e-11	7.83614	Heart_Atrial_Appendage	1.94313e-30	5.50818e-26	11.4665	5.61e-15	7.28739e-12	7.8125	1	1	1	1	4	7.56739	0.466944	10.4096	0.79892	12.6736	0.989558	7.9468	-0.9653	3.8081e-14	0.64054	2.24137e-25	0.424337	8.27717e-37	0.32239	1.91e-15	0.3344	1.37335e-10	0.986162	2.85662e-21	0.967406	2.41495e-32	0.947139	2.50019e-12	0.897024
ABO	5e-10	5.26e-07	-6.2191	Breast_Mammary_Tissue	4.64595e-15	5.71591e-11	7.83614	Heart_Left_Ventricle	3.40288e-32	7.7555e-28	-11.8115	5.61e-15	7.28739e-12	7.8125	1	1	1	1	4	7.56739	0.466944	10.4096	0.79892	-13.0826	-0.996422	7.9468	-0.9653	3.8081e-14	0.64054	2.24137e-25	0.424337	4.14247e-39	0.319045	1.91e-15	0.3344	1.37335e-10	0.986162	2.85662e-21	0.967406	9.72279e-35	0.955563	2.50019e-12	0.897024
ABO	5e-10	5.26e-07	-6.2191	Breast_Mammary_Tissue	4.64595e-15	5.71591e-11	7.83614	Kidney_Cortex	4.05395e-25	7.43738e-21	-10.353	5.61e-15	7.28739e-12	7.8125	1	1	1	1	4	7.56739	0.466944	10.4096	0.79892	-11.055	0.261582	7.9468	-0.9653	3.8081e-14	0.64054	2.24137e-25	0.424337	2.07279e-28	0.793644	1.91e-15	0.3344	1.37335e-10	0.986162	2.85662e-21	0.967406	3.91903e-24	0.987777	2.50019e-12	0.897024
ABO	5e-10	5.26e-07	-6.2191	Breast_Mammary_Tissue	4.64595e-15	5.71591e-11	7.83614	Lung	3.02952e-16	1.05533e-11	8.17215	5.61e-15	7.28739e-12	7.8125	1	1	1	1	4	7.56739	0.466944	10.4096	0.79892	8.5973	0.249275	7.9468	-0.9653	3.8081e-14	0.64054	2.24137e-25	0.424337	8.16157e-18	0.803148	1.91e-15	0.3344	1.37335e-10	0.986162	2.85662e-21	0.967406	2.92478e-13	0.990282	2.50019e-12	0.897024
ABO	5e-10	5.26e-07	-6.2191	Breast_Mammary_Tissue	4.64595e-15	5.71591e-11	7.83614	Minor_Salivary_Gland	7.61301e-25	2.20336e-20	-10.2926	5.61e-15	7.28739e-12	7.8125	1	1	1	1	4	7.56739	0.466944	10.4096	0.79892	-10.9582	0.318274	7.9468	-0.9653	3.8081e-14	0.64054	2.24137e-25	0.424337	6.07009e-28	0.750277	1.91e-15	0.3344	1.37335e-10	0.986162	2.85662e-21	0.967406	1.80901e-23	0.988761	2.50019e-12	0.897024
ABO	5e-10	5.26e-07	-6.2191	Breast_Mammary_Tissue	4.64595e-15	5.71591e-11	7.83614	Nerve_Tibial	2.15902e-35	7.76493e-31	-12.4153	5.61e-15	7.28739e-12	7.8125	1	1	1	1	4	7.56739	0.466944	10.4096	0.79892	-13.203	0.331087	7.9468	-0.9653	3.8081e-14	0.64054	2.24137e-25	0.424337	8.43285e-40	0.740579	1.91e-15	0.3344	1.37335e-10	0.986162	2.85662e-21	0.967406	3.12108e-35	0.989671	2.50019e-12	0.897024
ABO	5e-10	5.26e-07	-6.2191	Breast_Mammary_Tissue	4.64595e-15	5.71591e-11	7.83614	Ovary	1.07247e-16	1.12281e-12	8.29647	5.61e-15	7.28739e-12	7.8125	1	1	1	1	4	7.56739	0.466944	10.4096	0.79892	8.78649	-0.41083	7.9468	-0.9653	3.8081e-14	0.64054	2.24137e-25	0.424337	1.54301e-18	0.681197	1.91e-15	0.3344	1.37335e-10	0.986162	2.85662e-21	0.967406	1.6613e-14	0.986488	2.50019e-12	0.897024
ABO	5e-10	5.26e-07	-6.2191	Breast_Mammary_Tissue	4.64595e-15	5.71591e-11	7.83614	Pancreas	3.40288e-32	8.07673e-28	11.8115	5.61e-15	7.28739e-12	7.8125	1	1	1	1	4	7.56739	0.466944	10.4096	0.79892	13.0826	0.996422	7.9468	-0.9653	3.8081e-14	0.64054	2.24137e-25	0.424337	4.14247e-39	0.319045	1.91e-15	0.3344	1.37335e-10	0.986162	2.85662e-21	0.967406	1.01254e-34	0.951244	2.50019e-12	0.897024
ABO	5e-10	5.26e-07	-6.2191	Breast_Mammary_Tissue	4.64595e-15	5.71591e-11	7.83614	Prostate	1.94313e-30	6.28407e-26	-11.4665	5.61e-15	7.28739e-12	7.8125	1	1	1	1	4	7.56739	0.466944	10.4096	0.79892	-12.6736	-0.989558	7.9468	-0.9653	3.8081e-14	0.64054	2.24137e-25	0.424337	8.27717e-37	0.32239	1.91e-15	0.3344	1.37335e-10	0.986162	2.85662e-21	0.967406	2.75886e-32	0.941651	2.50019e-12	0.897024
ABO	5e-10	5.26e-07	-6.2191	Breast_Mammary_Tissue	4.64595e-15	5.71591e-11	7.83614	Skin_Not_Sun_Exposed_Suprapubic	1.08604e-15	3.59457e-11	-8.01672	5.61e-15	7.28739e-12	7.8125	1	1	1	1	4	7.56739	0.466944	10.4096	0.79892	-8.65462	-0.0120482	7.9468	-0.9653	3.8081e-14	0.64054	2.24137e-25	0.424337	4.94572e-18	0.990387	1.91e-15	0.3344	1.37335e-10	0.986162	2.85662e-21	0.967406	1.6811e-13	0.998881	2.50019e-12	0.897024
ABO	5e-10	5.26e-07	-6.2191	Breast_Mammary_Tissue	4.64595e-15	5.71591e-11	7.83614	Skin_Sun_Exposed_Lower_leg	1.0447e-32	3.48199e-28	11.9104	5.61e-15	7.28739e-12	7.8125	1	1	1	1	4	7.56739	0.466944	10.4096	0.79892	12.668	-0.199665	7.9468	-0.9653	3.8081e-14	0.64054	2.24137e-25	0.424337	8.89111e-37	0.841743	1.91e-15	0.3344	1.37335e-10	0.986162	2.85662e-21	0.967406	3.04618e-32	0.991467	2.50019e-12	0.897024
ABO	5e-10	5.26e-07	-6.2191	Breast_Mammary_Tissue	4.64595e-15	5.71591e-11	7.83614	Small_Intestine_Terminal_Ileum	2.75607e-14	1.38938e-10	-7.60929	5.61e-15	7.28739e-12	7.8125	1	1	1	1	4	7.56739	0.466944	10.4096	0.79892	-7.84146	0.872434	7.9468	-0.9653	3.8081e-14	0.64054	2.24137e-25	0.424337	4.45341e-15	0.382972	1.91e-15	0.3344	1.37335e-10	0.986162	2.85662e-21	0.967406	2.31303e-11	0.970352	2.50019e-12	0.897024
ABO	5e-10	5.26e-07	-6.2191	Breast_Mammary_Tissue	4.64595e-15	5.71591e-11	7.83614	Stomach	3.70804e-32	1.04096e-27	-11.8043	5.61e-15	7.28739e-12	7.8125	1	1	1	1	4	7.56739	0.466944	10.4096	0.79892	-13.0769	-0.985294	7.9468	-0.9653	3.8081e-14	0.64054	2.24137e-25	0.424337	4.4646e-39	0.32448	1.91e-15	0.3344	1.37335e-10	0.986162	2.85662e-21	0.967406	1.28996e-34	0.95241	2.50019e-12	0.897024
ABO	5e-10	5.26e-07	-6.2191	Breast_Mammary_Tissue	4.64595e-15	5.71591e-11	7.83614	Testis	2.64161e-14	1.77849e-10	-7.61477	5.61e-15	7.28739e-12	7.8125	1	1	1	1	4	7.56739	0.466944	10.4096	0.79892	-7.8476	-0.267558	7.9468	-0.9653	3.8081e-14	0.64054	2.24137e-25	0.424337	4.2406e-15	0.78904	1.91e-15	0.3344	1.37335e-10	0.986162	2.85662e-21	0.967406	4.69392e-11	0.988396	2.50019e-12	0.897024
ABO	5e-10	5.26e-07	-6.2191	Breast_Mammary_Tissue	4.64595e-15	5.71591e-11	7.83614	Thyroid	9.85434e-27	1.16918e-22	-10.703	5.61e-15	7.28739e-12	7.8125	1	1	1	1	4	7.56739	0.466944	10.4096	0.79892	-11.451	-0.169122	7.9468	-0.9653	3.8081e-14	0.64054	2.24137e-25	0.424337	2.32436e-30	0.865701	1.91e-15	0.3344	1.37335e-10	0.986162	2.85662e-21	0.967406	2.83905e-26	0.992272	2.50019e-12	0.897024
ABO	5e-10	5.26e-07	-6.2191	Breast_Mammary_Tissue	4.64595e-15	5.71591e-11	7.83614	Vagina	1.7521e-23	4.93392e-19	9.98618	5.61e-15	7.28739e-12	7.8125	1	1	1	1	4	7.56739	0.466944	10.4096	0.79892	10.6958	-0.0379199	7.9468	-0.9653	3.8081e-14	0.64054	2.24137e-25	0.424337	1.06533e-26	0.969752	1.91e-15	0.3344	1.37335e-10	0.986162	2.85662e-21	0.967406	3.09095e-22	0.999179	2.50019e-12	0.897024
ABO	5e-10	5.26e-07	-6.2191	Breast_Mammary_Tissue	4.64595e-15	5.71591e-11	7.83614	smultixcan	2.59273e-79	3.03448e-74	6.32852	5.61e-15	7.28739e-12	7.8125	1	1	1	1	4	7.56739	0.466944	10.4096	0.79892	6.72374	-0.0336619	7.9468	-0.9653	3.8081e-14	0.64054	2.24137e-25	0.424337	2.55388e-96	0.246149	1.91e-15	0.3344	1.37335e-10	0.986162	2.85662e-21	0.967406	3.05677e-91	0.908199	2.50019e-12	0.897024
ABO	5e-10	5.26e-07	-6.2191	Cells_EBV-transformed_lymphocytes	7.67623e-08	9.74114e-05	-5.37458	Adipose_Subcutaneous	2.68694e-37	9.08883e-33	-12.7616	5.61e-15	7.28739e-12	7.8125	1	1	1	1	4	7.56739	0.466944	-6.03906	-0.618933	-13.6186	0.293392	7.9468	-0.9653	3.8081e-14	0.64054	1.55013e-09	0.535961	3.1037e-42	0.769222	1.91e-15	0.3344	1.37335e-10	0.986162	4.09583e-06	0.983021	1.08012e-37	0.990291	2.50019e-12	0.897024
ABO	5e-10	5.26e-07	-6.2191	Cells_EBV-transformed_lymphocytes	7.67623e-08	9.74114e-05	-5.37458	Adipose_Visceral_Omentum	1.65937e-16	2.71605e-12	8.24444	5.61e-15	7.28739e-12	7.8125	1	1	1	1	4	7.56739	0.466944	-6.03906	-0.618933	8.71168	-0.463699	7.9468	-0.9653	3.8081e-14	0.64054	1.55013e-09	0.535961	2.99416e-18	0.642863	1.91e-15	0.3344	1.37335e-10	0.986162	4.09583e-06	0.983021	5.03663e-14	0.988768	2.50019e-12	0.897024
ABO	5e-10	5.26e-07	-6.2191	Cells_EBV-transformed_lymphocytes	7.67623e-08	9.74114e-05	-5.37458	Adrenal_Gland	1.21643e-15	1.468e-11	8.00278	5.61e-15	7.28739e-12	7.8125	1	1	1	1	4	7.56739	0.466944	-6.03906	-0.618933	8.66922	0.0722892	7.9468	-0.9653	3.8081e-14	0.64054	1.55013e-09	0.535961	4.35083e-18	0.942372	1.91e-15	0.3344	1.37335e-10	0.986162	4.09583e-06	0.983021	6.37201e-14	0.996824	2.50019e-12	0.897024
ABO	5e-10	5.26e-07	-6.2191	Cells_EBV-transformed_lymphocytes	7.67623e-08	9.74114e-05	-5.37458	Breast_Mammary_Tissue	8.56443e-19	2.97836e-14	8.85242	5.61e-15	7.28739e-12	7.8125	1	1	1	1	4	7.56739	0.466944	-6.03906	-0.618933	9.60579	0.130037	7.9468	-0.9653	3.8081e-14	0.64054	1.55013e-09	0.535961	7.55761e-22	0.896537	1.91e-15	0.3344	1.37335e-10	0.986162	4.09583e-06	0.983021	2.70804e-17	0.994573	2.50019e-12	0.897024
ABO	5e-10	5.26e-07	-6.2191	Cells_EBV-transformed_lymphocytes	7.67623e-08	9.74114e-05	-5.37458	Colon_Transverse	4.84039e-24	7.78287e-20	-10.113	5.61e-15	7.28739e-12	7.8125	1	1	1	1	4	7.56739	0.466944	-6.03906	-0.618933	-10.7719	0.263059	7.9468	-0.9653	3.8081e-14	0.64054	1.55013e-09	0.535961	4.6703e-27	0.792505	1.91e-15	0.3344	1.37335e-10	0.986162	4.09583e-06	0.983021	7.73051e-23	0.989727	2.50019e-12	0.897024
ABO	5e-10	5.26e-07	-6.2191	Cells_EBV-transformed_lymphocytes	7.67623e-08	9.74114e-05	-5.37458	Esophagus_Mucosa	3.70804e-32	3.57875e-28	-11.8043	5.61e-15	7.28739e-12	7.8125	1	1	1	1	4	7.56739	0.466944	-6.03906	-0.618933	-13.0769	-0.985294	7.9468	-0.9653	3.8081e-14	0.64054	1.55013e-09	0.535961	4.4646e-39	0.32448	1.91e-15	0.3344	1.37335e-10	0.986162	4.09583e-06	0.983021	4.43394e-35	0.961134	2.50019e-12	0.897024
ABO	5e-10	5.26e-07	-6.2191	Cells_EBV-transformed_lymphocytes	7.67623e-08	9.74114e-05	-5.37458	Heart_Atrial_Appendage	1.94313e-30	5.50818e-26	11.4665	5.61e-15	7.28739e-12	7.8125	1	1	1	1	4	7.56739	0.466944	-6.03906	-0.618933	12.6736	0.989558	7.9468	-0.9653	3.8081e-14	0.64054	1.55013e-09	0.535961	8.27717e-37	0.32239	1.91e-15	0.3344	1.37335e-10	0.986162	4.09583e-06	0.983021	2.41495e-32	0.947139	2.50019e-12	0.897024
ABO	5e-10	5.26e-07	-6.2191	Cells_EBV-transformed_lymphocytes	7.67623e-08	9.74114e-05	-5.37458	Heart_Left_Ventricle	3.40288e-32	7.7555e-28	-11.8115	5.61e-15	7.28739e-12	7.8125	1	1	1	1	4	7.56739	0.466944	-6.03906	-0.618933	-13.0826	-0.996422	7.9468	-0.9653	3.8081e-14	0.64054	1.55013e-09	0.535961	4.14247e-39	0.319045	1.91e-15	0.3344	1.37335e-10	0.986162	4.09583e-06	0.983021	9.72279e-35	0.955563	2.50019e-12	0.897024
ABO	5e-10	5.26e-07	-6.2191	Cells_EBV-transformed_lymphocytes	7.67623e-08	9.74114e-05	-5.37458	Kidney_Cortex	4.05395e-25	7.43738e-21	-10.353	5.61e-15	7.28739e-12	7.8125	1	1	1	1	4	7.56739	0.466944	-6.03906	-0.618933	-11.055	0.261582	7.9468	-0.9653	3.8081e-14	0.64054	1.55013e-09	0.535961	2.07279e-28	0.793644	1.91e-15	0.3344	1.37335e-10	0.986162	4.09583e-06	0.983021	3.91903e-24	0.987777	2.50019e-12	0.897024
ABO	5e-10	5.26e-07	-6.2191	Cells_EBV-transformed_lymphocytes	7.67623e-08	9.74114e-05	-5.37458	Lung	3.02952e-16	1.05533e-11	8.17215	5.61e-15	7.28739e-12	7.8125	1	1	1	1	4	7.56739	0.466944	-6.03906	-0.618933	8.5973	0.249275	7.9468	-0.9653	3.8081e-14	0.64054	1.55013e-09	0.535961	8.16157e-18	0.803148	1.91e-15	0.3344	1.37335e-10	0.986162	4.09583e-06	0.983021	2.92478e-13	0.990282	2.50019e-12	0.897024
ABO	5e-10	5.26e-07	-6.2191	Cells_EBV-transformed_lymphocytes	7.67623e-08	9.74114e-05	-5.37458	Minor_Salivary_Gland	7.61301e-25	2.20336e-20	-10.2926	5.61e-15	7.28739e-12	7.8125	1	1	1	1	4	7.56739	0.466944	-6.03906	-0.618933	-10.9582	0.318274	7.9468	-0.9653	3.8081e-14	0.64054	1.55013e-09	0.535961	6.07009e-28	0.750277	1.91e-15	0.3344	1.37335e-10	0.986162	4.09583e-06	0.983021	1.80901e-23	0.988761	2.50019e-12	0.897024
ABO	5e-10	5.26e-07	-6.2191	Cells_EBV-transformed_lymphocytes	7.67623e-08	9.74114e-05	-5.37458	Nerve_Tibial	2.15902e-35	7.76493e-31	-12.4153	5.61e-15	7.28739e-12	7.8125	1	1	1	1	4	7.56739	0.466944	-6.03906	-0.618933	-13.203	0.331087	7.9468	-0.9653	3.8081e-14	0.64054	1.55013e-09	0.535961	8.43285e-40	0.740579	1.91e-15	0.3344	1.37335e-10	0.986162	4.09583e-06	0.983021	3.12108e-35	0.989671	2.50019e-12	0.897024
ABO	5e-10	5.26e-07	-6.2191	Cells_EBV-transformed_lymphocytes	7.67623e-08	9.74114e-05	-5.37458	Ovary	1.07247e-16	1.12281e-12	8.29647	5.61e-15	7.28739e-12	7.8125	1	1	1	1	4	7.56739	0.466944	-6.03906	-0.618933	8.78649	-0.41083	7.9468	-0.9653	3.8081e-14	0.64054	1.55013e-09	0.535961	1.54301e-18	0.681197	1.91e-15	0.3344	1.37335e-10	0.986162	4.09583e-06	0.983021	1.6613e-14	0.986488	2.50019e-12	0.897024
ABO	5e-10	5.26e-07	-6.2191	Cells_EBV-transformed_lymphocytes	7.67623e-08	9.74114e-05	-5.37458	Pancreas	3.40288e-32	8.07673e-28	11.8115	5.61e-15	7.28739e-12	7.8125	1	1	1	1	4	7.56739	0.466944	-6.03906	-0.618933	13.0826	0.996422	7.9468	-0.9653	3.8081e-14	0.64054	1.55013e-09	0.535961	4.14247e-39	0.319045	1.91e-15	0.3344	1.37335e-10	0.986162	4.09583e-06	0.983021	1.01254e-34	0.951244	2.50019e-12	0.897024
ABO	5e-10	5.26e-07	-6.2191	Cells_EBV-transformed_lymphocytes	7.67623e-08	9.74114e-05	-5.37458	Prostate	1.94313e-30	6.28407e-26	-11.4665	5.61e-15	7.28739e-12	7.8125	1	1	1	1	4	7.56739	0.466944	-6.03906	-0.618933	-12.6736	-0.989558	7.9468	-0.9653	3.8081e-14	0.64054	1.55013e-09	0.535961	8.27717e-37	0.32239	1.91e-15	0.3344	1.37335e-10	0.986162	4.09583e-06	0.983021	2.75886e-32	0.941651	2.50019e-12	0.897024
ABO	5e-10	5.26e-07	-6.2191	Cells_EBV-transformed_lymphocytes	7.67623e-08	9.74114e-05	-5.37458	Skin_Not_Sun_Exposed_Suprapubic	1.08604e-15	3.59457e-11	-8.01672	5.61e-15	7.28739e-12	7.8125	1	1	1	1	4	7.56739	0.466944	-6.03906	-0.618933	-8.65462	-0.0120482	7.9468	-0.9653	3.8081e-14	0.64054	1.55013e-09	0.535961	4.94572e-18	0.990387	1.91e-15	0.3344	1.37335e-10	0.986162	4.09583e-06	0.983021	1.6811e-13	0.998881	2.50019e-12	0.897024
ABO	5e-10	5.26e-07	-6.2191	Cells_EBV-transformed_lymphocytes	7.67623e-08	9.74114e-05	-5.37458	Skin_Sun_Exposed_Lower_leg	1.0447e-32	3.48199e-28	11.9104	5.61e-15	7.28739e-12	7.8125	1	1	1	1	4	7.56739	0.466944	-6.03906	-0.618933	12.668	-0.199665	7.9468	-0.9653	3.8081e-14	0.64054	1.55013e-09	0.535961	8.89111e-37	0.841743	1.91e-15	0.3344	1.37335e-10	0.986162	4.09583e-06	0.983021	3.04618e-32	0.991467	2.50019e-12	0.897024
ABO	5e-10	5.26e-07	-6.2191	Cells_EBV-transformed_lymphocytes	7.67623e-08	9.74114e-05	-5.37458	Small_Intestine_Terminal_Ileum	2.75607e-14	1.38938e-10	-7.60929	5.61e-15	7.28739e-12	7.8125	1	1	1	1	4	7.56739	0.466944	-6.03906	-0.618933	-7.84146	0.872434	7.9468	-0.9653	3.8081e-14	0.64054	1.55013e-09	0.535961	4.45341e-15	0.382972	1.91e-15	0.3344	1.37335e-10	0.986162	4.09583e-06	0.983021	2.31303e-11	0.970352	2.50019e-12	0.897024
ABO	5e-10	5.26e-07	-6.2191	Cells_EBV-transformed_lymphocytes	7.67623e-08	9.74114e-05	-5.37458	Stomach	3.70804e-32	1.04096e-27	-11.8043	5.61e-15	7.28739e-12	7.8125	1	1	1	1	4	7.56739	0.466944	-6.03906	-0.618933	-13.0769	-0.985294	7.9468	-0.9653	3.8081e-14	0.64054	1.55013e-09	0.535961	4.4646e-39	0.32448	1.91e-15	0.3344	1.37335e-10	0.986162	4.09583e-06	0.983021	1.28996e-34	0.95241	2.50019e-12	0.897024
ABO	5e-10	5.26e-07	-6.2191	Cells_EBV-transformed_lymphocytes	7.67623e-08	9.74114e-05	-5.37458	Testis	2.64161e-14	1.77849e-10	-7.61477	5.61e-15	7.28739e-12	7.8125	1	1	1	1	4	7.56739	0.466944	-6.03906	-0.618933	-7.8476	-0.267558	7.9468	-0.9653	3.8081e-14	0.64054	1.55013e-09	0.535961	4.2406e-15	0.78904	1.91e-15	0.3344	1.37335e-10	0.986162	4.09583e-06	0.983021	4.69392e-11	0.988396	2.50019e-12	0.897024
ABO	5e-10	5.26e-07	-6.2191	Cells_EBV-transformed_lymphocytes	7.67623e-08	9.74114e-05	-5.37458	Thyroid	9.85434e-27	1.16918e-22	-10.703	5.61e-15	7.28739e-12	7.8125	1	1	1	1	4	7.56739	0.466944	-6.03906	-0.618933	-11.451	-0.169122	7.9468	-0.9653	3.8081e-14	0.64054	1.55013e-09	0.535961	2.32436e-30	0.865701	1.91e-15	0.3344	1.37335e-10	0.986162	4.09583e-06	0.983021	2.83905e-26	0.992272	2.50019e-12	0.897024
ABO	5e-10	5.26e-07	-6.2191	Cells_EBV-transformed_lymphocytes	7.67623e-08	9.74114e-05	-5.37458	Vagina	1.7521e-23	4.93392e-19	9.98618	5.61e-15	7.28739e-12	7.8125	1	1	1	1	4	7.56739	0.466944	-6.03906	-0.618933	10.6958	-0.0379199	7.9468	-0.9653	3.8081e-14	0.64054	1.55013e-09	0.535961	1.06533e-26	0.969752	1.91e-15	0.3344	1.37335e-10	0.986162	4.09583e-06	0.983021	3.09095e-22	0.999179	2.50019e-12	0.897024
ABO	5e-10	5.26e-07	-6.2191	Cells_EBV-transformed_lymphocytes	7.67623e-08	9.74114e-05	-5.37458	smultixcan	2.59273e-79	3.03448e-74	6.32852	5.61e-15	7.28739e-12	7.8125	1	1	1	1	4	7.56739	0.466944	-6.03906	-0.618933	6.72374	-0.0336619	7.9468	-0.9653	3.8081e-14	0.64054	1.55013e-09	0.535961	2.55388e-96	0.246149	1.91e-15	0.3344	1.37335e-10	0.986162	4.09583e-06	0.983021	3.05677e-91	0.908199	2.50019e-12	0.897024
ABO	5e-10	5.26e-07	-6.2191	Colon_Sigmoid	1.74472e-25	2.11547e-21	10.4334	Adipose_Subcutaneous	2.68694e-37	9.08883e-33	-12.7616	5.61e-15	7.28739e-12	7.8125	1	1	1	1	4	7.56739	0.466944	11.6315	-0.0737902	-13.6186	0.293392	7.9468	-0.9653	3.8081e-14	0.64054	2.84949e-31	0.941177	3.1037e-42	0.769222	1.91e-15	0.3344	1.37335e-10	0.986162	3.57896e-27	0.996249	1.08012e-37	0.990291	2.50019e-12	0.897024
ABO	5e-10	5.26e-07	-6.2191	Colon_Sigmoid	1.74472e-25	2.11547e-21	10.4334	Adipose_Visceral_Omentum	1.65937e-16	2.71605e-12	8.24444	5.61e-15	7.28739e-12	7.8125	1	1	1	1	4	7.56739	0.466944	11.6315	-0.0737902	8.71168	-0.463699	7.9468	-0.9653	3.8081e-14	0.64054	2.84949e-31	0.941177	2.99416e-18	0.642863	1.91e-15	0.3344	1.37335e-10	0.986162	3.57896e-27	0.996249	5.03663e-14	0.988768	2.50019e-12	0.897024
ABO	5e-10	5.26e-07	-6.2191	Colon_Sigmoid	1.74472e-25	2.11547e-21	10.4334	Adrenal_Gland	1.21643e-15	1.468e-11	8.00278	5.61e-15	7.28739e-12	7.8125	1	1	1	1	4	7.56739	0.466944	11.6315	-0.0737902	8.66922	0.0722892	7.9468	-0.9653	3.8081e-14	0.64054	2.84949e-31	0.941177	4.35083e-18	0.942372	1.91e-15	0.3344	1.37335e-10	0.986162	3.57896e-27	0.996249	6.37201e-14	0.996824	2.50019e-12	0.897024
ABO	5e-10	5.26e-07	-6.2191	Colon_Sigmoid	1.74472e-25	2.11547e-21	10.4334	Breast_Mammary_Tissue	8.56443e-19	2.97836e-14	8.85242	5.61e-15	7.28739e-12	7.8125	1	1	1	1	4	7.56739	0.466944	11.6315	-0.0737902	9.60579	0.130037	7.9468	-0.9653	3.8081e-14	0.64054	2.84949e-31	0.941177	7.55761e-22	0.896537	1.91e-15	0.3344	1.37335e-10	0.986162	3.57896e-27	0.996249	2.70804e-17	0.994573	2.50019e-12	0.897024
ABO	5e-10	5.26e-07	-6.2191	Colon_Sigmoid	1.74472e-25	2.11547e-21	10.4334	Colon_Transverse	4.84039e-24	7.78287e-20	-10.113	5.61e-15	7.28739e-12	7.8125	1	1	1	1	4	7.56739	0.466944	11.6315	-0.0737902	-10.7719	0.263059	7.9468	-0.9653	3.8081e-14	0.64054	2.84949e-31	0.941177	4.6703e-27	0.792505	1.91e-15	0.3344	1.37335e-10	0.986162	3.57896e-27	0.996249	7.73051e-23	0.989727	2.50019e-12	0.897024
ABO	5e-10	5.26e-07	-6.2191	Colon_Sigmoid	1.74472e-25	2.11547e-21	10.4334	Esophagus_Mucosa	3.70804e-32	3.57875e-28	-11.8043	5.61e-15	7.28739e-12	7.8125	1	1	1	1	4	7.56739	0.466944	11.6315	-0.0737902	-13.0769	-0.985294	7.9468	-0.9653	3.8081e-14	0.64054	2.84949e-31	0.941177	4.4646e-39	0.32448	1.91e-15	0.3344	1.37335e-10	0.986162	3.57896e-27	0.996249	4.43394e-35	0.961134	2.50019e-12	0.897024
ABO	5e-10	5.26e-07	-6.2191	Colon_Sigmoid	1.74472e-25	2.11547e-21	10.4334	Heart_Atrial_Appendage	1.94313e-30	5.50818e-26	11.4665	5.61e-15	7.28739e-12	7.8125	1	1	1	1	4	7.56739	0.466944	11.6315	-0.0737902	12.6736	0.989558	7.9468	-0.9653	3.8081e-14	0.64054	2.84949e-31	0.941177	8.27717e-37	0.32239	1.91e-15	0.3344	1.37335e-10	0.986162	3.57896e-27	0.996249	2.41495e-32	0.947139	2.50019e-12	0.897024
ABO	5e-10	5.26e-07	-6.2191	Colon_Sigmoid	1.74472e-25	2.11547e-21	10.4334	Heart_Left_Ventricle	3.40288e-32	7.7555e-28	-11.8115	5.61e-15	7.28739e-12	7.8125	1	1	1	1	4	7.56739	0.466944	11.6315	-0.0737902	-13.0826	-0.996422	7.9468	-0.9653	3.8081e-14	0.64054	2.84949e-31	0.941177	4.14247e-39	0.319045	1.91e-15	0.3344	1.37335e-10	0.986162	3.57896e-27	0.996249	9.72279e-35	0.955563	2.50019e-12	0.897024
ABO	5e-10	5.26e-07	-6.2191	Colon_Sigmoid	1.74472e-25	2.11547e-21	10.4334	Kidney_Cortex	4.05395e-25	7.43738e-21	-10.353	5.61e-15	7.28739e-12	7.8125	1	1	1	1	4	7.56739	0.466944	11.6315	-0.0737902	-11.055	0.261582	7.9468	-0.9653	3.8081e-14	0.64054	2.84949e-31	0.941177	2.07279e-28	0.793644	1.91e-15	0.3344	1.37335e-10	0.986162	3.57896e-27	0.996249	3.91903e-24	0.987777	2.50019e-12	0.897024
ABO	5e-10	5.26e-07	-6.2191	Colon_Sigmoid	1.74472e-25	2.11547e-21	10.4334	Lung	3.02952e-16	1.05533e-11	8.17215	5.61e-15	7.28739e-12	7.8125	1	1	1	1	4	7.56739	0.466944	11.6315	-0.0737902	8.5973	0.249275	7.9468	-0.9653	3.8081e-14	0.64054	2.84949e-31	0.941177	8.16157e-18	0.803148	1.91e-15	0.3344	1.37335e-10	0.986162	3.57896e-27	0.996249	2.92478e-13	0.990282	2.50019e-12	0.897024
ABO	5e-10	5.26e-07	-6.2191	Colon_Sigmoid	1.74472e-25	2.11547e-21	10.4334	Minor_Salivary_Gland	7.61301e-25	2.20336e-20	-10.2926	5.61e-15	7.28739e-12	7.8125	1	1	1	1	4	7.56739	0.466944	11.6315	-0.0737902	-10.9582	0.318274	7.9468	-0.9653	3.8081e-14	0.64054	2.84949e-31	0.941177	6.07009e-28	0.750277	1.91e-15	0.3344	1.37335e-10	0.986162	3.57896e-27	0.996249	1.80901e-23	0.988761	2.50019e-12	0.897024
ABO	5e-10	5.26e-07	-6.2191	Colon_Sigmoid	1.74472e-25	2.11547e-21	10.4334	Nerve_Tibial	2.15902e-35	7.76493e-31	-12.4153	5.61e-15	7.28739e-12	7.8125	1	1	1	1	4	7.56739	0.466944	11.6315	-0.0737902	-13.203	0.331087	7.9468	-0.9653	3.8081e-14	0.64054	2.84949e-31	0.941177	8.43285e-40	0.740579	1.91e-15	0.3344	1.37335e-10	0.986162	3.57896e-27	0.996249	3.12108e-35	0.989671	2.50019e-12	0.897024
ABO	5e-10	5.26e-07	-6.2191	Colon_Sigmoid	1.74472e-25	2.11547e-21	10.4334	Ovary	1.07247e-16	1.12281e-12	8.29647	5.61e-15	7.28739e-12	7.8125	1	1	1	1	4	7.56739	0.466944	11.6315	-0.0737902	8.78649	-0.41083	7.9468	-0.9653	3.8081e-14	0.64054	2.84949e-31	0.941177	1.54301e-18	0.681197	1.91e-15	0.3344	1.37335e-10	0.986162	3.57896e-27	0.996249	1.6613e-14	0.986488	2.50019e-12	0.897024
ABO	5e-10	5.26e-07	-6.2191	Colon_Sigmoid	1.74472e-25	2.11547e-21	10.4334	Pancreas	3.40288e-32	8.07673e-28	11.8115	5.61e-15	7.28739e-12	7.8125	1	1	1	1	4	7.56739	0.466944	11.6315	-0.0737902	13.0826	0.996422	7.9468	-0.9653	3.8081e-14	0.64054	2.84949e-31	0.941177	4.14247e-39	0.319045	1.91e-15	0.3344	1.37335e-10	0.986162	3.57896e-27	0.996249	1.01254e-34	0.951244	2.50019e-12	0.897024
ABO	5e-10	5.26e-07	-6.2191	Colon_Sigmoid	1.74472e-25	2.11547e-21	10.4334	Prostate	1.94313e-30	6.28407e-26	-11.4665	5.61e-15	7.28739e-12	7.8125	1	1	1	1	4	7.56739	0.466944	11.6315	-0.0737902	-12.6736	-0.989558	7.9468	-0.9653	3.8081e-14	0.64054	2.84949e-31	0.941177	8.27717e-37	0.32239	1.91e-15	0.3344	1.37335e-10	0.986162	3.57896e-27	0.996249	2.75886e-32	0.941651	2.50019e-12	0.897024
ABO	5e-10	5.26e-07	-6.2191	Colon_Sigmoid	1.74472e-25	2.11547e-21	10.4334	Skin_Not_Sun_Exposed_Suprapubic	1.08604e-15	3.59457e-11	-8.01672	5.61e-15	7.28739e-12	7.8125	1	1	1	1	4	7.56739	0.466944	11.6315	-0.0737902	-8.65462	-0.0120482	7.9468	-0.9653	3.8081e-14	0.64054	2.84949e-31	0.941177	4.94572e-18	0.990387	1.91e-15	0.3344	1.37335e-10	0.986162	3.57896e-27	0.996249	1.6811e-13	0.998881	2.50019e-12	0.897024
ABO	5e-10	5.26e-07	-6.2191	Colon_Sigmoid	1.74472e-25	2.11547e-21	10.4334	Skin_Sun_Exposed_Lower_leg	1.0447e-32	3.48199e-28	11.9104	5.61e-15	7.28739e-12	7.8125	1	1	1	1	4	7.56739	0.466944	11.6315	-0.0737902	12.668	-0.199665	7.9468	-0.9653	3.8081e-14	0.64054	2.84949e-31	0.941177	8.89111e-37	0.841743	1.91e-15	0.3344	1.37335e-10	0.986162	3.57896e-27	0.996249	3.04618e-32	0.991467	2.50019e-12	0.897024
ABO	5e-10	5.26e-07	-6.2191	Colon_Sigmoid	1.74472e-25	2.11547e-21	10.4334	Small_Intestine_Terminal_Ileum	2.75607e-14	1.38938e-10	-7.60929	5.61e-15	7.28739e-12	7.8125	1	1	1	1	4	7.56739	0.466944	11.6315	-0.0737902	-7.84146	0.872434	7.9468	-0.9653	3.8081e-14	0.64054	2.84949e-31	0.941177	4.45341e-15	0.382972	1.91e-15	0.3344	1.37335e-10	0.986162	3.57896e-27	0.996249	2.31303e-11	0.970352	2.50019e-12	0.897024
ABO	5e-10	5.26e-07	-6.2191	Colon_Sigmoid	1.74472e-25	2.11547e-21	10.4334	Stomach	3.70804e-32	1.04096e-27	-11.8043	5.61e-15	7.28739e-12	7.8125	1	1	1	1	4	7.56739	0.466944	11.6315	-0.0737902	-13.0769	-0.985294	7.9468	-0.9653	3.8081e-14	0.64054	2.84949e-31	0.941177	4.4646e-39	0.32448	1.91e-15	0.3344	1.37335e-10	0.986162	3.57896e-27	0.996249	1.28996e-34	0.95241	2.50019e-12	0.897024
ABO	5e-10	5.26e-07	-6.2191	Colon_Sigmoid	1.74472e-25	2.11547e-21	10.4334	Testis	2.64161e-14	1.77849e-10	-7.61477	5.61e-15	7.28739e-12	7.8125	1	1	1	1	4	7.56739	0.466944	11.6315	-0.0737902	-7.8476	-0.267558	7.9468	-0.9653	3.8081e-14	0.64054	2.84949e-31	0.941177	4.2406e-15	0.78904	1.91e-15	0.3344	1.37335e-10	0.986162	3.57896e-27	0.996249	4.69392e-11	0.988396	2.50019e-12	0.897024
ABO	5e-10	5.26e-07	-6.2191	Colon_Sigmoid	1.74472e-25	2.11547e-21	10.4334	Thyroid	9.85434e-27	1.16918e-22	-10.703	5.61e-15	7.28739e-12	7.8125	1	1	1	1	4	7.56739	0.466944	11.6315	-0.0737902	-11.451	-0.169122	7.9468	-0.9653	3.8081e-14	0.64054	2.84949e-31	0.941177	2.32436e-30	0.865701	1.91e-15	0.3344	1.37335e-10	0.986162	3.57896e-27	0.996249	2.83905e-26	0.992272	2.50019e-12	0.897024
ABO	5e-10	5.26e-07	-6.2191	Colon_Sigmoid	1.74472e-25	2.11547e-21	10.4334	Vagina	1.7521e-23	4.93392e-19	9.98618	5.61e-15	7.28739e-12	7.8125	1	1	1	1	4	7.56739	0.466944	11.6315	-0.0737902	10.6958	-0.0379199	7.9468	-0.9653	3.8081e-14	0.64054	2.84949e-31	0.941177	1.06533e-26	0.969752	1.91e-15	0.3344	1.37335e-10	0.986162	3.57896e-27	0.996249	3.09095e-22	0.999179	2.50019e-12	0.897024
ABO	5e-10	5.26e-07	-6.2191	Colon_Sigmoid	1.74472e-25	2.11547e-21	10.4334	smultixcan	2.59273e-79	3.03448e-74	6.32852	5.61e-15	7.28739e-12	7.8125	1	1	1	1	4	7.56739	0.466944	11.6315	-0.0737902	6.72374	-0.0336619	7.9468	-0.9653	3.8081e-14	0.64054	2.84949e-31	0.941177	2.55388e-96	0.246149	1.91e-15	0.3344	1.37335e-10	0.986162	3.57896e-27	0.996249	3.05677e-91	0.908199	2.50019e-12	0.897024
ABO	5e-10	5.26e-07	-6.2191	Colon_Transverse	2.70649e-16	1.10767e-12	8.18573	Adipose_Subcutaneous	2.68694e-37	9.08883e-33	-12.7616	5.61e-15	7.28739e-12	7.8125	1	1	1	1	4	7.56739	0.466944	8.61612	0.182626	-13.6186	0.293392	7.9468	-0.9653	3.8081e-14	0.64054	6.92614e-18	0.855091	3.1037e-42	0.769222	1.91e-15	0.3344	1.37335e-10	0.986162	2.93484e-14	0.992732	1.08012e-37	0.990291	2.50019e-12	0.897024
ABO	5e-10	5.26e-07	-6.2191	Colon_Transverse	2.70649e-16	1.10767e-12	8.18573	Adipose_Visceral_Omentum	1.65937e-16	2.71605e-12	8.24444	5.61e-15	7.28739e-12	7.8125	1	1	1	1	4	7.56739	0.466944	8.61612	0.182626	8.71168	-0.463699	7.9468	-0.9653	3.8081e-14	0.64054	6.92614e-18	0.855091	2.99416e-18	0.642863	1.91e-15	0.3344	1.37335e-10	0.986162	2.93484e-14	0.992732	5.03663e-14	0.988768	2.50019e-12	0.897024
ABO	5e-10	5.26e-07	-6.2191	Colon_Transverse	2.70649e-16	1.10767e-12	8.18573	Adrenal_Gland	1.21643e-15	1.468e-11	8.00278	5.61e-15	7.28739e-12	7.8125	1	1	1	1	4	7.56739	0.466944	8.61612	0.182626	8.66922	0.0722892	7.9468	-0.9653	3.8081e-14	0.64054	6.92614e-18	0.855091	4.35083e-18	0.942372	1.91e-15	0.3344	1.37335e-10	0.986162	2.93484e-14	0.992732	6.37201e-14	0.996824	2.50019e-12	0.897024
ABO	5e-10	5.26e-07	-6.2191	Colon_Transverse	2.70649e-16	1.10767e-12	8.18573	Breast_Mammary_Tissue	8.56443e-19	2.97836e-14	8.85242	5.61e-15	7.28739e-12	7.8125	1	1	1	1	4	7.56739	0.466944	8.61612	0.182626	9.60579	0.130037	7.9468	-0.9653	3.8081e-14	0.64054	6.92614e-18	0.855091	7.55761e-22	0.896537	1.91e-15	0.3344	1.37335e-10	0.986162	2.93484e-14	0.992732	2.70804e-17	0.994573	2.50019e-12	0.897024
ABO	5e-10	5.26e-07	-6.2191	Colon_Transverse	2.70649e-16	1.10767e-12	8.18573	Colon_Transverse	4.84039e-24	7.78287e-20	-10.113	5.61e-15	7.28739e-12	7.8125	1	1	1	1	4	7.56739	0.466944	8.61612	0.182626	-10.7719	0.263059	7.9468	-0.9653	3.8081e-14	0.64054	6.92614e-18	0.855091	4.6703e-27	0.792505	1.91e-15	0.3344	1.37335e-10	0.986162	2.93484e-14	0.992732	7.73051e-23	0.989727	2.50019e-12	0.897024
ABO	5e-10	5.26e-07	-6.2191	Colon_Transverse	2.70649e-16	1.10767e-12	8.18573	Esophagus_Mucosa	3.70804e-32	3.57875e-28	-11.8043	5.61e-15	7.28739e-12	7.8125	1	1	1	1	4	7.56739	0.466944	8.61612	0.182626	-13.0769	-0.985294	7.9468	-0.9653	3.8081e-14	0.64054	6.92614e-18	0.855091	4.4646e-39	0.32448	1.91e-15	0.3344	1.37335e-10	0.986162	2.93484e-14	0.992732	4.43394e-35	0.961134	2.50019e-12	0.897024
ABO	5e-10	5.26e-07	-6.2191	Colon_Transverse	2.70649e-16	1.10767e-12	8.18573	Heart_Atrial_Appendage	1.94313e-30	5.50818e-26	11.4665	5.61e-15	7.28739e-12	7.8125	1	1	1	1	4	7.56739	0.466944	8.61612	0.182626	12.6736	0.989558	7.9468	-0.9653	3.8081e-14	0.64054	6.92614e-18	0.855091	8.27717e-37	0.32239	1.91e-15	0.3344	1.37335e-10	0.986162	2.93484e-14	0.992732	2.41495e-32	0.947139	2.50019e-12	0.897024
ABO	5e-10	5.26e-07	-6.2191	Colon_Transverse	2.70649e-16	1.10767e-12	8.18573	Heart_Left_Ventricle	3.40288e-32	7.7555e-28	-11.8115	5.61e-15	7.28739e-12	7.8125	1	1	1	1	4	7.56739	0.466944	8.61612	0.182626	-13.0826	-0.996422	7.9468	-0.9653	3.8081e-14	0.64054	6.92614e-18	0.855091	4.14247e-39	0.319045	1.91e-15	0.3344	1.37335e-10	0.986162	2.93484e-14	0.992732	9.72279e-35	0.955563	2.50019e-12	0.897024
ABO	5e-10	5.26e-07	-6.2191	Colon_Transverse	2.70649e-16	1.10767e-12	8.18573	Kidney_Cortex	4.05395e-25	7.43738e-21	-10.353	5.61e-15	7.28739e-12	7.8125	1	1	1	1	4	7.56739	0.466944	8.61612	0.182626	-11.055	0.261582	7.9468	-0.9653	3.8081e-14	0.64054	6.92614e-18	0.855091	2.07279e-28	0.793644	1.91e-15	0.3344	1.37335e-10	0.986162	2.93484e-14	0.992732	3.91903e-24	0.987777	2.50019e-12	0.897024
ABO	5e-10	5.26e-07	-6.2191	Colon_Transverse	2.70649e-16	1.10767e-12	8.18573	Lung	3.02952e-16	1.05533e-11	8.17215	5.61e-15	7.28739e-12	7.8125	1	1	1	1	4	7.56739	0.466944	8.61612	0.182626	8.5973	0.249275	7.9468	-0.9653	3.8081e-14	0.64054	6.92614e-18	0.855091	8.16157e-18	0.803148	1.91e-15	0.3344	1.37335e-10	0.986162	2.93484e-14	0.992732	2.92478e-13	0.990282	2.50019e-12	0.897024
ABO	5e-10	5.26e-07	-6.2191	Colon_Transverse	2.70649e-16	1.10767e-12	8.18573	Minor_Salivary_Gland	7.61301e-25	2.20336e-20	-10.2926	5.61e-15	7.28739e-12	7.8125	1	1	1	1	4	7.56739	0.466944	8.61612	0.182626	-10.9582	0.318274	7.9468	-0.9653	3.8081e-14	0.64054	6.92614e-18	0.855091	6.07009e-28	0.750277	1.91e-15	0.3344	1.37335e-10	0.986162	2.93484e-14	0.992732	1.80901e-23	0.988761	2.50019e-12	0.897024
ABO	5e-10	5.26e-07	-6.2191	Colon_Transverse	2.70649e-16	1.10767e-12	8.18573	Nerve_Tibial	2.15902e-35	7.76493e-31	-12.4153	5.61e-15	7.28739e-12	7.8125	1	1	1	1	4	7.56739	0.466944	8.61612	0.182626	-13.203	0.331087	7.9468	-0.9653	3.8081e-14	0.64054	6.92614e-18	0.855091	8.43285e-40	0.740579	1.91e-15	0.3344	1.37335e-10	0.986162	2.93484e-14	0.992732	3.12108e-35	0.989671	2.50019e-12	0.897024
ABO	5e-10	5.26e-07	-6.2191	Colon_Transverse	2.70649e-16	1.10767e-12	8.18573	Ovary	1.07247e-16	1.12281e-12	8.29647	5.61e-15	7.28739e-12	7.8125	1	1	1	1	4	7.56739	0.466944	8.61612	0.182626	8.78649	-0.41083	7.9468	-0.9653	3.8081e-14	0.64054	6.92614e-18	0.855091	1.54301e-18	0.681197	1.91e-15	0.3344	1.37335e-10	0.986162	2.93484e-14	0.992732	1.6613e-14	0.986488	2.50019e-12	0.897024
ABO	5e-10	5.26e-07	-6.2191	Colon_Transverse	2.70649e-16	1.10767e-12	8.18573	Pancreas	3.40288e-32	8.07673e-28	11.8115	5.61e-15	7.28739e-12	7.8125	1	1	1	1	4	7.56739	0.466944	8.61612	0.182626	13.0826	0.996422	7.9468	-0.9653	3.8081e-14	0.64054	6.92614e-18	0.855091	4.14247e-39	0.319045	1.91e-15	0.3344	1.37335e-10	0.986162	2.93484e-14	0.992732	1.01254e-34	0.951244	2.50019e-12	0.897024
ABO	5e-10	5.26e-07	-6.2191	Colon_Transverse	2.70649e-16	1.10767e-12	8.18573	Prostate	1.94313e-30	6.28407e-26	-11.4665	5.61e-15	7.28739e-12	7.8125	1	1	1	1	4	7.56739	0.466944	8.61612	0.182626	-12.6736	-0.989558	7.9468	-0.9653	3.8081e-14	0.64054	6.92614e-18	0.855091	8.27717e-37	0.32239	1.91e-15	0.3344	1.37335e-10	0.986162	2.93484e-14	0.992732	2.75886e-32	0.941651	2.50019e-12	0.897024
ABO	5e-10	5.26e-07	-6.2191	Colon_Transverse	2.70649e-16	1.10767e-12	8.18573	Skin_Not_Sun_Exposed_Suprapubic	1.08604e-15	3.59457e-11	-8.01672	5.61e-15	7.28739e-12	7.8125	1	1	1	1	4	7.56739	0.466944	8.61612	0.182626	-8.65462	-0.0120482	7.9468	-0.9653	3.8081e-14	0.64054	6.92614e-18	0.855091	4.94572e-18	0.990387	1.91e-15	0.3344	1.37335e-10	0.986162	2.93484e-14	0.992732	1.6811e-13	0.998881	2.50019e-12	0.897024
ABO	5e-10	5.26e-07	-6.2191	Colon_Transverse	2.70649e-16	1.10767e-12	8.18573	Skin_Sun_Exposed_Lower_leg	1.0447e-32	3.48199e-28	11.9104	5.61e-15	7.28739e-12	7.8125	1	1	1	1	4	7.56739	0.466944	8.61612	0.182626	12.668	-0.199665	7.9468	-0.9653	3.8081e-14	0.64054	6.92614e-18	0.855091	8.89111e-37	0.841743	1.91e-15	0.3344	1.37335e-10	0.986162	2.93484e-14	0.992732	3.04618e-32	0.991467	2.50019e-12	0.897024
ABO	5e-10	5.26e-07	-6.2191	Colon_Transverse	2.70649e-16	1.10767e-12	8.18573	Small_Intestine_Terminal_Ileum	2.75607e-14	1.38938e-10	-7.60929	5.61e-15	7.28739e-12	7.8125	1	1	1	1	4	7.56739	0.466944	8.61612	0.182626	-7.84146	0.872434	7.9468	-0.9653	3.8081e-14	0.64054	6.92614e-18	0.855091	4.45341e-15	0.382972	1.91e-15	0.3344	1.37335e-10	0.986162	2.93484e-14	0.992732	2.31303e-11	0.970352	2.50019e-12	0.897024
ABO	5e-10	5.26e-07	-6.2191	Colon_Transverse	2.70649e-16	1.10767e-12	8.18573	Stomach	3.70804e-32	1.04096e-27	-11.8043	5.61e-15	7.28739e-12	7.8125	1	1	1	1	4	7.56739	0.466944	8.61612	0.182626	-13.0769	-0.985294	7.9468	-0.9653	3.8081e-14	0.64054	6.92614e-18	0.855091	4.4646e-39	0.32448	1.91e-15	0.3344	1.37335e-10	0.986162	2.93484e-14	0.992732	1.28996e-34	0.95241	2.50019e-12	0.897024
ABO	5e-10	5.26e-07	-6.2191	Colon_Transverse	2.70649e-16	1.10767e-12	8.18573	Testis	2.64161e-14	1.77849e-10	-7.61477	5.61e-15	7.28739e-12	7.8125	1	1	1	1	4	7.56739	0.466944	8.61612	0.182626	-7.8476	-0.267558	7.9468	-0.9653	3.8081e-14	0.64054	6.92614e-18	0.855091	4.2406e-15	0.78904	1.91e-15	0.3344	1.37335e-10	0.986162	2.93484e-14	0.992732	4.69392e-11	0.988396	2.50019e-12	0.897024
ABO	5e-10	5.26e-07	-6.2191	Colon_Transverse	2.70649e-16	1.10767e-12	8.18573	Thyroid	9.85434e-27	1.16918e-22	-10.703	5.61e-15	7.28739e-12	7.8125	1	1	1	1	4	7.56739	0.466944	8.61612	0.182626	-11.451	-0.169122	7.9468	-0.9653	3.8081e-14	0.64054	6.92614e-18	0.855091	2.32436e-30	0.865701	1.91e-15	0.3344	1.37335e-10	0.986162	2.93484e-14	0.992732	2.83905e-26	0.992272	2.50019e-12	0.897024
ABO	5e-10	5.26e-07	-6.2191	Colon_Transverse	2.70649e-16	1.10767e-12	8.18573	Vagina	1.7521e-23	4.93392e-19	9.98618	5.61e-15	7.28739e-12	7.8125	1	1	1	1	4	7.56739	0.466944	8.61612	0.182626	10.6958	-0.0379199	7.9468	-0.9653	3.8081e-14	0.64054	6.92614e-18	0.855091	1.06533e-26	0.969752	1.91e-15	0.3344	1.37335e-10	0.986162	2.93484e-14	0.992732	3.09095e-22	0.999179	2.50019e-12	0.897024
ABO	5e-10	5.26e-07	-6.2191	Colon_Transverse	2.70649e-16	1.10767e-12	8.18573	smultixcan	2.59273e-79	3.03448e-74	6.32852	5.61e-15	7.28739e-12	7.8125	1	1	1	1	4	7.56739	0.466944	8.61612	0.182626	6.72374	-0.0336619	7.9468	-0.9653	3.8081e-14	0.64054	6.92614e-18	0.855091	2.55388e-96	0.246149	1.91e-15	0.3344	1.37335e-10	0.986162	2.93484e-14	0.992732	3.05677e-91	0.908199	2.50019e-12	0.897024
ABO	5e-10	5.26e-07	-6.2191	Esophagus_Gastroesophageal_Junction	6.0145e-24	7.20176e-20	10.0917	Adipose_Subcutaneous	2.68694e-37	9.08883e-33	-12.7616	5.61e-15	7.28739e-12	7.8125	1	1	1	1	4	7.56739	0.466944	10.8419	0.0645543	-13.6186	0.293392	7.9468	-0.9653	3.8081e-14	0.64054	2.17798e-27	0.948529	3.1037e-42	0.769222	1.91e-15	0.3344	1.37335e-10	0.986162	2.70483e-23	0.999344	1.08012e-37	0.990291	2.50019e-12	0.897024
ABO	5e-10	5.26e-07	-6.2191	Esophagus_Gastroesophageal_Junction	6.0145e-24	7.20176e-20	10.0917	Adipose_Visceral_Omentum	1.65937e-16	2.71605e-12	8.24444	5.61e-15	7.28739e-12	7.8125	1	1	1	1	4	7.56739	0.466944	10.8419	0.0645543	8.71168	-0.463699	7.9468	-0.9653	3.8081e-14	0.64054	2.17798e-27	0.948529	2.99416e-18	0.642863	1.91e-15	0.3344	1.37335e-10	0.986162	2.70483e-23	0.999344	5.03663e-14	0.988768	2.50019e-12	0.897024
ABO	5e-10	5.26e-07	-6.2191	Esophagus_Gastroesophageal_Junction	6.0145e-24	7.20176e-20	10.0917	Adrenal_Gland	1.21643e-15	1.468e-11	8.00278	5.61e-15	7.28739e-12	7.8125	1	1	1	1	4	7.56739	0.466944	10.8419	0.0645543	8.66922	0.0722892	7.9468	-0.9653	3.8081e-14	0.64054	2.17798e-27	0.948529	4.35083e-18	0.942372	1.91e-15	0.3344	1.37335e-10	0.986162	2.70483e-23	0.999344	6.37201e-14	0.996824	2.50019e-12	0.897024
ABO	5e-10	5.26e-07	-6.2191	Esophagus_Gastroesophageal_Junction	6.0145e-24	7.20176e-20	10.0917	Breast_Mammary_Tissue	8.56443e-19	2.97836e-14	8.85242	5.61e-15	7.28739e-12	7.8125	1	1	1	1	4	7.56739	0.466944	10.8419	0.0645543	9.60579	0.130037	7.9468	-0.9653	3.8081e-14	0.64054	2.17798e-27	0.948529	7.55761e-22	0.896537	1.91e-15	0.3344	1.37335e-10	0.986162	2.70483e-23	0.999344	2.70804e-17	0.994573	2.50019e-12	0.897024
ABO	5e-10	5.26e-07	-6.2191	Esophagus_Gastroesophageal_Junction	6.0145e-24	7.20176e-20	10.0917	Colon_Transverse	4.84039e-24	7.78287e-20	-10.113	5.61e-15	7.28739e-12	7.8125	1	1	1	1	4	7.56739	0.466944	10.8419	0.0645543	-10.7719	0.263059	7.9468	-0.9653	3.8081e-14	0.64054	2.17798e-27	0.948529	4.6703e-27	0.792505	1.91e-15	0.3344	1.37335e-10	0.986162	2.70483e-23	0.999344	7.73051e-23	0.989727	2.50019e-12	0.897024
ABO	5e-10	5.26e-07	-6.2191	Esophagus_Gastroesophageal_Junction	6.0145e-24	7.20176e-20	10.0917	Esophagus_Mucosa	3.70804e-32	3.57875e-28	-11.8043	5.61e-15	7.28739e-12	7.8125	1	1	1	1	4	7.56739	0.466944	10.8419	0.0645543	-13.0769	-0.985294	7.9468	-0.9653	3.8081e-14	0.64054	2.17798e-27	0.948529	4.4646e-39	0.32448	1.91e-15	0.3344	1.37335e-10	0.986162	2.70483e-23	0.999344	4.43394e-35	0.961134	2.50019e-12	0.897024
ABO	5e-10	5.26e-07	-6.2191	Esophagus_Gastroesophageal_Junction	6.0145e-24	7.20176e-20	10.0917	Heart_Atrial_Appendage	1.94313e-30	5.50818e-26	11.4665	5.61e-15	7.28739e-12	7.8125	1	1	1	1	4	7.56739	0.466944	10.8419	0.0645543	12.6736	0.989558	7.9468	-0.9653	3.8081e-14	0.64054	2.17798e-27	0.948529	8.27717e-37	0.32239	1.91e-15	0.3344	1.37335e-10	0.986162	2.70483e-23	0.999344	2.41495e-32	0.947139	2.50019e-12	0.897024
ABO	5e-10	5.26e-07	-6.2191	Esophagus_Gastroesophageal_Junction	6.0145e-24	7.20176e-20	10.0917	Heart_Left_Ventricle	3.40288e-32	7.7555e-28	-11.8115	5.61e-15	7.28739e-12	7.8125	1	1	1	1	4	7.56739	0.466944	10.8419	0.0645543	-13.0826	-0.996422	7.9468	-0.9653	3.8081e-14	0.64054	2.17798e-27	0.948529	4.14247e-39	0.319045	1.91e-15	0.3344	1.37335e-10	0.986162	2.70483e-23	0.999344	9.72279e-35	0.955563	2.50019e-12	0.897024
ABO	5e-10	5.26e-07	-6.2191	Esophagus_Gastroesophageal_Junction	6.0145e-24	7.20176e-20	10.0917	Kidney_Cortex	4.05395e-25	7.43738e-21	-10.353	5.61e-15	7.28739e-12	7.8125	1	1	1	1	4	7.56739	0.466944	10.8419	0.0645543	-11.055	0.261582	7.9468	-0.9653	3.8081e-14	0.64054	2.17798e-27	0.948529	2.07279e-28	0.793644	1.91e-15	0.3344	1.37335e-10	0.986162	2.70483e-23	0.999344	3.91903e-24	0.987777	2.50019e-12	0.897024
ABO	5e-10	5.26e-07	-6.2191	Esophagus_Gastroesophageal_Junction	6.0145e-24	7.20176e-20	10.0917	Lung	3.02952e-16	1.05533e-11	8.17215	5.61e-15	7.28739e-12	7.8125	1	1	1	1	4	7.56739	0.466944	10.8419	0.0645543	8.5973	0.249275	7.9468	-0.9653	3.8081e-14	0.64054	2.17798e-27	0.948529	8.16157e-18	0.803148	1.91e-15	0.3344	1.37335e-10	0.986162	2.70483e-23	0.999344	2.92478e-13	0.990282	2.50019e-12	0.897024
ABO	5e-10	5.26e-07	-6.2191	Esophagus_Gastroesophageal_Junction	6.0145e-24	7.20176e-20	10.0917	Minor_Salivary_Gland	7.61301e-25	2.20336e-20	-10.2926	5.61e-15	7.28739e-12	7.8125	1	1	1	1	4	7.56739	0.466944	10.8419	0.0645543	-10.9582	0.318274	7.9468	-0.9653	3.8081e-14	0.64054	2.17798e-27	0.948529	6.07009e-28	0.750277	1.91e-15	0.3344	1.37335e-10	0.986162	2.70483e-23	0.999344	1.80901e-23	0.988761	2.50019e-12	0.897024
ABO	5e-10	5.26e-07	-6.2191	Esophagus_Gastroesophageal_Junction	6.0145e-24	7.20176e-20	10.0917	Nerve_Tibial	2.15902e-35	7.76493e-31	-12.4153	5.61e-15	7.28739e-12	7.8125	1	1	1	1	4	7.56739	0.466944	10.8419	0.0645543	-13.203	0.331087	7.9468	-0.9653	3.8081e-14	0.64054	2.17798e-27	0.948529	8.43285e-40	0.740579	1.91e-15	0.3344	1.37335e-10	0.986162	2.70483e-23	0.999344	3.12108e-35	0.989671	2.50019e-12	0.897024
ABO	5e-10	5.26e-07	-6.2191	Esophagus_Gastroesophageal_Junction	6.0145e-24	7.20176e-20	10.0917	Ovary	1.07247e-16	1.12281e-12	8.29647	5.61e-15	7.28739e-12	7.8125	1	1	1	1	4	7.56739	0.466944	10.8419	0.0645543	8.78649	-0.41083	7.9468	-0.9653	3.8081e-14	0.64054	2.17798e-27	0.948529	1.54301e-18	0.681197	1.91e-15	0.3344	1.37335e-10	0.986162	2.70483e-23	0.999344	1.6613e-14	0.986488	2.50019e-12	0.897024
ABO	5e-10	5.26e-07	-6.2191	Esophagus_Gastroesophageal_Junction	6.0145e-24	7.20176e-20	10.0917	Pancreas	3.40288e-32	8.07673e-28	11.8115	5.61e-15	7.28739e-12	7.8125	1	1	1	1	4	7.56739	0.466944	10.8419	0.0645543	13.0826	0.996422	7.9468	-0.9653	3.8081e-14	0.64054	2.17798e-27	0.948529	4.14247e-39	0.319045	1.91e-15	0.3344	1.37335e-10	0.986162	2.70483e-23	0.999344	1.01254e-34	0.951244	2.50019e-12	0.897024
ABO	5e-10	5.26e-07	-6.2191	Esophagus_Gastroesophageal_Junction	6.0145e-24	7.20176e-20	10.0917	Prostate	1.94313e-30	6.28407e-26	-11.4665	5.61e-15	7.28739e-12	7.8125	1	1	1	1	4	7.56739	0.466944	10.8419	0.0645543	-12.6736	-0.989558	7.9468	-0.9653	3.8081e-14	0.64054	2.17798e-27	0.948529	8.27717e-37	0.32239	1.91e-15	0.3344	1.37335e-10	0.986162	2.70483e-23	0.999344	2.75886e-32	0.941651	2.50019e-12	0.897024
ABO	5e-10	5.26e-07	-6.2191	Esophagus_Gastroesophageal_Junction	6.0145e-24	7.20176e-20	10.0917	Skin_Not_Sun_Exposed_Suprapubic	1.08604e-15	3.59457e-11	-8.01672	5.61e-15	7.28739e-12	7.8125	1	1	1	1	4	7.56739	0.466944	10.8419	0.0645543	-8.65462	-0.0120482	7.9468	-0.9653	3.8081e-14	0.64054	2.17798e-27	0.948529	4.94572e-18	0.990387	1.91e-15	0.3344	1.37335e-10	0.986162	2.70483e-23	0.999344	1.6811e-13	0.998881	2.50019e-12	0.897024
ABO	5e-10	5.26e-07	-6.2191	Esophagus_Gastroesophageal_Junction	6.0145e-24	7.20176e-20	10.0917	Skin_Sun_Exposed_Lower_leg	1.0447e-32	3.48199e-28	11.9104	5.61e-15	7.28739e-12	7.8125	1	1	1	1	4	7.56739	0.466944	10.8419	0.0645543	12.668	-0.199665	7.9468	-0.9653	3.8081e-14	0.64054	2.17798e-27	0.948529	8.89111e-37	0.841743	1.91e-15	0.3344	1.37335e-10	0.986162	2.70483e-23	0.999344	3.04618e-32	0.991467	2.50019e-12	0.897024
ABO	5e-10	5.26e-07	-6.2191	Esophagus_Gastroesophageal_Junction	6.0145e-24	7.20176e-20	10.0917	Small_Intestine_Terminal_Ileum	2.75607e-14	1.38938e-10	-7.60929	5.61e-15	7.28739e-12	7.8125	1	1	1	1	4	7.56739	0.466944	10.8419	0.0645543	-7.84146	0.872434	7.9468	-0.9653	3.8081e-14	0.64054	2.17798e-27	0.948529	4.45341e-15	0.382972	1.91e-15	0.3344	1.37335e-10	0.986162	2.70483e-23	0.999344	2.31303e-11	0.970352	2.50019e-12	0.897024
ABO	5e-10	5.26e-07	-6.2191	Esophagus_Gastroesophageal_Junction	6.0145e-24	7.20176e-20	10.0917	Stomach	3.70804e-32	1.04096e-27	-11.8043	5.61e-15	7.28739e-12	7.8125	1	1	1	1	4	7.56739	0.466944	10.8419	0.0645543	-13.0769	-0.985294	7.9468	-0.9653	3.8081e-14	0.64054	2.17798e-27	0.948529	4.4646e-39	0.32448	1.91e-15	0.3344	1.37335e-10	0.986162	2.70483e-23	0.999344	1.28996e-34	0.95241	2.50019e-12	0.897024
ABO	5e-10	5.26e-07	-6.2191	Esophagus_Gastroesophageal_Junction	6.0145e-24	7.20176e-20	10.0917	Testis	2.64161e-14	1.77849e-10	-7.61477	5.61e-15	7.28739e-12	7.8125	1	1	1	1	4	7.56739	0.466944	10.8419	0.0645543	-7.8476	-0.267558	7.9468	-0.9653	3.8081e-14	0.64054	2.17798e-27	0.948529	4.2406e-15	0.78904	1.91e-15	0.3344	1.37335e-10	0.986162	2.70483e-23	0.999344	4.69392e-11	0.988396	2.50019e-12	0.897024
ABO	5e-10	5.26e-07	-6.2191	Esophagus_Gastroesophageal_Junction	6.0145e-24	7.20176e-20	10.0917	Thyroid	9.85434e-27	1.16918e-22	-10.703	5.61e-15	7.28739e-12	7.8125	1	1	1	1	4	7.56739	0.466944	10.8419	0.0645543	-11.451	-0.169122	7.9468	-0.9653	3.8081e-14	0.64054	2.17798e-27	0.948529	2.32436e-30	0.865701	1.91e-15	0.3344	1.37335e-10	0.986162	2.70483e-23	0.999344	2.83905e-26	0.992272	2.50019e-12	0.897024
ABO	5e-10	5.26e-07	-6.2191	Esophagus_Gastroesophageal_Junction	6.0145e-24	7.20176e-20	10.0917	Vagina	1.7521e-23	4.93392e-19	9.98618	5.61e-15	7.28739e-12	7.8125	1	1	1	1	4	7.56739	0.466944	10.8419	0.0645543	10.6958	-0.0379199	7.9468	-0.9653	3.8081e-14	0.64054	2.17798e-27	0.948529	1.06533e-26	0.969752	1.91e-15	0.3344	1.37335e-10	0.986162	2.70483e-23	0.999344	3.09095e-22	0.999179	2.50019e-12	0.897024
ABO	5e-10	5.26e-07	-6.2191	Esophagus_Gastroesophageal_Junction	6.0145e-24	7.20176e-20	10.0917	smultixcan	2.59273e-79	3.03448e-74	6.32852	5.61e-15	7.28739e-12	7.8125	1	1	1	1	4	7.56739	0.466944	10.8419	0.0645543	6.72374	-0.0336619	7.9468	-0.9653	3.8081e-14	0.64054	2.17798e-27	0.948529	2.55388e-96	0.246149	1.91e-15	0.3344	1.37335e-10	0.986162	2.70483e-23	0.999344	3.05677e-91	0.908199	2.50019e-12	0.897024
ABO	5e-10	5.26e-07	-6.2191	Esophagus_Mucosa	8.76232e-17	1.09179e-12	8.32046	Adipose_Subcutaneous	2.68694e-37	9.08883e-33	-12.7616	5.61e-15	7.28739e-12	7.8125	1	1	1	1	4	7.56739	0.466944	8.91838	-0.0626267	-13.6186	0.293392	7.9468	-0.9653	3.8081e-14	0.64054	4.73159e-19	0.950064	3.1037e-42	0.769222	1.91e-15	0.3344	1.37335e-10	0.986162	6.07962e-15	0.997585	1.08012e-37	0.990291	2.50019e-12	0.897024
ABO	5e-10	5.26e-07	-6.2191	Esophagus_Mucosa	8.76232e-17	1.09179e-12	8.32046	Adipose_Visceral_Omentum	1.65937e-16	2.71605e-12	8.24444	5.61e-15	7.28739e-12	7.8125	1	1	1	1	4	7.56739	0.466944	8.91838	-0.0626267	8.71168	-0.463699	7.9468	-0.9653	3.8081e-14	0.64054	4.73159e-19	0.950064	2.99416e-18	0.642863	1.91e-15	0.3344	1.37335e-10	0.986162	6.07962e-15	0.997585	5.03663e-14	0.988768	2.50019e-12	0.897024
ABO	5e-10	5.26e-07	-6.2191	Esophagus_Mucosa	8.76232e-17	1.09179e-12	8.32046	Adrenal_Gland	1.21643e-15	1.468e-11	8.00278	5.61e-15	7.28739e-12	7.8125	1	1	1	1	4	7.56739	0.466944	8.91838	-0.0626267	8.66922	0.0722892	7.9468	-0.9653	3.8081e-14	0.64054	4.73159e-19	0.950064	4.35083e-18	0.942372	1.91e-15	0.3344	1.37335e-10	0.986162	6.07962e-15	0.997585	6.37201e-14	0.996824	2.50019e-12	0.897024
ABO	5e-10	5.26e-07	-6.2191	Esophagus_Mucosa	8.76232e-17	1.09179e-12	8.32046	Breast_Mammary_Tissue	8.56443e-19	2.97836e-14	8.85242	5.61e-15	7.28739e-12	7.8125	1	1	1	1	4	7.56739	0.466944	8.91838	-0.0626267	9.60579	0.130037	7.9468	-0.9653	3.8081e-14	0.64054	4.73159e-19	0.950064	7.55761e-22	0.896537	1.91e-15	0.3344	1.37335e-10	0.986162	6.07962e-15	0.997585	2.70804e-17	0.994573	2.50019e-12	0.897024
ABO	5e-10	5.26e-07	-6.2191	Esophagus_Mucosa	8.76232e-17	1.09179e-12	8.32046	Colon_Transverse	4.84039e-24	7.78287e-20	-10.113	5.61e-15	7.28739e-12	7.8125	1	1	1	1	4	7.56739	0.466944	8.91838	-0.0626267	-10.7719	0.263059	7.9468	-0.9653	3.8081e-14	0.64054	4.73159e-19	0.950064	4.6703e-27	0.792505	1.91e-15	0.3344	1.37335e-10	0.986162	6.07962e-15	0.997585	7.73051e-23	0.989727	2.50019e-12	0.897024
ABO	5e-10	5.26e-07	-6.2191	Esophagus_Mucosa	8.76232e-17	1.09179e-12	8.32046	Esophagus_Mucosa	3.70804e-32	3.57875e-28	-11.8043	5.61e-15	7.28739e-12	7.8125	1	1	1	1	4	7.56739	0.466944	8.91838	-0.0626267	-13.0769	-0.985294	7.9468	-0.9653	3.8081e-14	0.64054	4.73159e-19	0.950064	4.4646e-39	0.32448	1.91e-15	0.3344	1.37335e-10	0.986162	6.07962e-15	0.997585	4.43394e-35	0.961134	2.50019e-12	0.897024
ABO	5e-10	5.26e-07	-6.2191	Esophagus_Mucosa	8.76232e-17	1.09179e-12	8.32046	Heart_Atrial_Appendage	1.94313e-30	5.50818e-26	11.4665	5.61e-15	7.28739e-12	7.8125	1	1	1	1	4	7.56739	0.466944	8.91838	-0.0626267	12.6736	0.989558	7.9468	-0.9653	3.8081e-14	0.64054	4.73159e-19	0.950064	8.27717e-37	0.32239	1.91e-15	0.3344	1.37335e-10	0.986162	6.07962e-15	0.997585	2.41495e-32	0.947139	2.50019e-12	0.897024
ABO	5e-10	5.26e-07	-6.2191	Esophagus_Mucosa	8.76232e-17	1.09179e-12	8.32046	Heart_Left_Ventricle	3.40288e-32	7.7555e-28	-11.8115	5.61e-15	7.28739e-12	7.8125	1	1	1	1	4	7.56739	0.466944	8.91838	-0.0626267	-13.0826	-0.996422	7.9468	-0.9653	3.8081e-14	0.64054	4.73159e-19	0.950064	4.14247e-39	0.319045	1.91e-15	0.3344	1.37335e-10	0.986162	6.07962e-15	0.997585	9.72279e-35	0.955563	2.50019e-12	0.897024
ABO	5e-10	5.26e-07	-6.2191	Esophagus_Mucosa	8.76232e-17	1.09179e-12	8.32046	Kidney_Cortex	4.05395e-25	7.43738e-21	-10.353	5.61e-15	7.28739e-12	7.8125	1	1	1	1	4	7.56739	0.466944	8.91838	-0.0626267	-11.055	0.261582	7.9468	-0.9653	3.8081e-14	0.64054	4.73159e-19	0.950064	2.07279e-28	0.793644	1.91e-15	0.3344	1.37335e-10	0.986162	6.07962e-15	0.997585	3.91903e-24	0.987777	2.50019e-12	0.897024
ABO	5e-10	5.26e-07	-6.2191	Esophagus_Mucosa	8.76232e-17	1.09179e-12	8.32046	Lung	3.02952e-16	1.05533e-11	8.17215	5.61e-15	7.28739e-12	7.8125	1	1	1	1	4	7.56739	0.466944	8.91838	-0.0626267	8.5973	0.249275	7.9468	-0.9653	3.8081e-14	0.64054	4.73159e-19	0.950064	8.16157e-18	0.803148	1.91e-15	0.3344	1.37335e-10	0.986162	6.07962e-15	0.997585	2.92478e-13	0.990282	2.50019e-12	0.897024
ABO	5e-10	5.26e-07	-6.2191	Esophagus_Mucosa	8.76232e-17	1.09179e-12	8.32046	Minor_Salivary_Gland	7.61301e-25	2.20336e-20	-10.2926	5.61e-15	7.28739e-12	7.8125	1	1	1	1	4	7.56739	0.466944	8.91838	-0.0626267	-10.9582	0.318274	7.9468	-0.9653	3.8081e-14	0.64054	4.73159e-19	0.950064	6.07009e-28	0.750277	1.91e-15	0.3344	1.37335e-10	0.986162	6.07962e-15	0.997585	1.80901e-23	0.988761	2.50019e-12	0.897024
ABO	5e-10	5.26e-07	-6.2191	Esophagus_Mucosa	8.76232e-17	1.09179e-12	8.32046	Nerve_Tibial	2.15902e-35	7.76493e-31	-12.4153	5.61e-15	7.28739e-12	7.8125	1	1	1	1	4	7.56739	0.466944	8.91838	-0.0626267	-13.203	0.331087	7.9468	-0.9653	3.8081e-14	0.64054	4.73159e-19	0.950064	8.43285e-40	0.740579	1.91e-15	0.3344	1.37335e-10	0.986162	6.07962e-15	0.997585	3.12108e-35	0.989671	2.50019e-12	0.897024
ABO	5e-10	5.26e-07	-6.2191	Esophagus_Mucosa	8.76232e-17	1.09179e-12	8.32046	Ovary	1.07247e-16	1.12281e-12	8.29647	5.61e-15	7.28739e-12	7.8125	1	1	1	1	4	7.56739	0.466944	8.91838	-0.0626267	8.78649	-0.41083	7.9468	-0.9653	3.8081e-14	0.64054	4.73159e-19	0.950064	1.54301e-18	0.681197	1.91e-15	0.3344	1.37335e-10	0.986162	6.07962e-15	0.997585	1.6613e-14	0.986488	2.50019e-12	0.897024
ABO	5e-10	5.26e-07	-6.2191	Esophagus_Mucosa	8.76232e-17	1.09179e-12	8.32046	Pancreas	3.40288e-32	8.07673e-28	11.8115	5.61e-15	7.28739e-12	7.8125	1	1	1	1	4	7.56739	0.466944	8.91838	-0.0626267	13.0826	0.996422	7.9468	-0.9653	3.8081e-14	0.64054	4.73159e-19	0.950064	4.14247e-39	0.319045	1.91e-15	0.3344	1.37335e-10	0.986162	6.07962e-15	0.997585	1.01254e-34	0.951244	2.50019e-12	0.897024
ABO	5e-10	5.26e-07	-6.2191	Esophagus_Mucosa	8.76232e-17	1.09179e-12	8.32046	Prostate	1.94313e-30	6.28407e-26	-11.4665	5.61e-15	7.28739e-12	7.8125	1	1	1	1	4	7.56739	0.466944	8.91838	-0.0626267	-12.6736	-0.989558	7.9468	-0.9653	3.8081e-14	0.64054	4.73159e-19	0.950064	8.27717e-37	0.32239	1.91e-15	0.3344	1.37335e-10	0.986162	6.07962e-15	0.997585	2.75886e-32	0.941651	2.50019e-12	0.897024
ABO	5e-10	5.26e-07	-6.2191	Esophagus_Mucosa	8.76232e-17	1.09179e-12	8.32046	Skin_Not_Sun_Exposed_Suprapubic	1.08604e-15	3.59457e-11	-8.01672	5.61e-15	7.28739e-12	7.8125	1	1	1	1	4	7.56739	0.466944	8.91838	-0.0626267	-8.65462	-0.0120482	7.9468	-0.9653	3.8081e-14	0.64054	4.73159e-19	0.950064	4.94572e-18	0.990387	1.91e-15	0.3344	1.37335e-10	0.986162	6.07962e-15	0.997585	1.6811e-13	0.998881	2.50019e-12	0.897024
ABO	5e-10	5.26e-07	-6.2191	Esophagus_Mucosa	8.76232e-17	1.09179e-12	8.32046	Skin_Sun_Exposed_Lower_leg	1.0447e-32	3.48199e-28	11.9104	5.61e-15	7.28739e-12	7.8125	1	1	1	1	4	7.56739	0.466944	8.91838	-0.0626267	12.668	-0.199665	7.9468	-0.9653	3.8081e-14	0.64054	4.73159e-19	0.950064	8.89111e-37	0.841743	1.91e-15	0.3344	1.37335e-10	0.986162	6.07962e-15	0.997585	3.04618e-32	0.991467	2.50019e-12	0.897024
ABO	5e-10	5.26e-07	-6.2191	Esophagus_Mucosa	8.76232e-17	1.09179e-12	8.32046	Small_Intestine_Terminal_Ileum	2.75607e-14	1.38938e-10	-7.60929	5.61e-15	7.28739e-12	7.8125	1	1	1	1	4	7.56739	0.466944	8.91838	-0.0626267	-7.84146	0.872434	7.9468	-0.9653	3.8081e-14	0.64054	4.73159e-19	0.950064	4.45341e-15	0.382972	1.91e-15	0.3344	1.37335e-10	0.986162	6.07962e-15	0.997585	2.31303e-11	0.970352	2.50019e-12	0.897024
ABO	5e-10	5.26e-07	-6.2191	Esophagus_Mucosa	8.76232e-17	1.09179e-12	8.32046	Stomach	3.70804e-32	1.04096e-27	-11.8043	5.61e-15	7.28739e-12	7.8125	1	1	1	1	4	7.56739	0.466944	8.91838	-0.0626267	-13.0769	-0.985294	7.9468	-0.9653	3.8081e-14	0.64054	4.73159e-19	0.950064	4.4646e-39	0.32448	1.91e-15	0.3344	1.37335e-10	0.986162	6.07962e-15	0.997585	1.28996e-34	0.95241	2.50019e-12	0.897024
ABO	5e-10	5.26e-07	-6.2191	Esophagus_Mucosa	8.76232e-17	1.09179e-12	8.32046	Testis	2.64161e-14	1.77849e-10	-7.61477	5.61e-15	7.28739e-12	7.8125	1	1	1	1	4	7.56739	0.466944	8.91838	-0.0626267	-7.8476	-0.267558	7.9468	-0.9653	3.8081e-14	0.64054	4.73159e-19	0.950064	4.2406e-15	0.78904	1.91e-15	0.3344	1.37335e-10	0.986162	6.07962e-15	0.997585	4.69392e-11	0.988396	2.50019e-12	0.897024
ABO	5e-10	5.26e-07	-6.2191	Esophagus_Mucosa	8.76232e-17	1.09179e-12	8.32046	Thyroid	9.85434e-27	1.16918e-22	-10.703	5.61e-15	7.28739e-12	7.8125	1	1	1	1	4	7.56739	0.466944	8.91838	-0.0626267	-11.451	-0.169122	7.9468	-0.9653	3.8081e-14	0.64054	4.73159e-19	0.950064	2.32436e-30	0.865701	1.91e-15	0.3344	1.37335e-10	0.986162	6.07962e-15	0.997585	2.83905e-26	0.992272	2.50019e-12	0.897024
ABO	5e-10	5.26e-07	-6.2191	Esophagus_Mucosa	8.76232e-17	1.09179e-12	8.32046	Vagina	1.7521e-23	4.93392e-19	9.98618	5.61e-15	7.28739e-12	7.8125	1	1	1	1	4	7.56739	0.466944	8.91838	-0.0626267	10.6958	-0.0379199	7.9468	-0.9653	3.8081e-14	0.64054	4.73159e-19	0.950064	1.06533e-26	0.969752	1.91e-15	0.3344	1.37335e-10	0.986162	6.07962e-15	0.997585	3.09095e-22	0.999179	2.50019e-12	0.897024
ABO	5e-10	5.26e-07	-6.2191	Esophagus_Mucosa	8.76232e-17	1.09179e-12	8.32046	smultixcan	2.59273e-79	3.03448e-74	6.32852	5.61e-15	7.28739e-12	7.8125	1	1	1	1	4	7.56739	0.466944	8.91838	-0.0626267	6.72374	-0.0336619	7.9468	-0.9653	3.8081e-14	0.64054	4.73159e-19	0.950064	2.55388e-96	0.246149	1.91e-15	0.3344	1.37335e-10	0.986162	6.07962e-15	0.997585	3.05677e-91	0.908199	2.50019e-12	0.897024
ABO	5e-10	5.26e-07	-6.2191	Esophagus_Muscularis	1.14538e-09	2.37839e-06	6.08771	Adipose_Subcutaneous	2.68694e-37	9.08883e-33	-12.7616	5.61e-15	7.28739e-12	7.8125	1	1	1	1	4	7.56739	0.466944	2.29162	-0.637871	-13.6186	0.293392	7.9468	-0.9653	3.8081e-14	0.64054	0.0219274	0.523558	3.1037e-42	0.769222	1.91e-15	0.3344	1.37335e-10	0.986162	0.525155	0.993893	1.08012e-37	0.990291	2.50019e-12	0.897024
ABO	5e-10	5.26e-07	-6.2191	Esophagus_Muscularis	1.14538e-09	2.37839e-06	6.08771	Adipose_Visceral_Omentum	1.65937e-16	2.71605e-12	8.24444	5.61e-15	7.28739e-12	7.8125	1	1	1	1	4	7.56739	0.466944	2.29162	-0.637871	8.71168	-0.463699	7.9468	-0.9653	3.8081e-14	0.64054	0.0219274	0.523558	2.99416e-18	0.642863	1.91e-15	0.3344	1.37335e-10	0.986162	0.525155	0.993893	5.03663e-14	0.988768	2.50019e-12	0.897024
ABO	5e-10	5.26e-07	-6.2191	Esophagus_Muscularis	1.14538e-09	2.37839e-06	6.08771	Adrenal_Gland	1.21643e-15	1.468e-11	8.00278	5.61e-15	7.28739e-12	7.8125	1	1	1	1	4	7.56739	0.466944	2.29162	-0.637871	8.66922	0.0722892	7.9468	-0.9653	3.8081e-14	0.64054	0.0219274	0.523558	4.35083e-18	0.942372	1.91e-15	0.3344	1.37335e-10	0.986162	0.525155	0.993893	6.37201e-14	0.996824	2.50019e-12	0.897024
ABO	5e-10	5.26e-07	-6.2191	Esophagus_Muscularis	1.14538e-09	2.37839e-06	6.08771	Breast_Mammary_Tissue	8.56443e-19	2.97836e-14	8.85242	5.61e-15	7.28739e-12	7.8125	1	1	1	1	4	7.56739	0.466944	2.29162	-0.637871	9.60579	0.130037	7.9468	-0.9653	3.8081e-14	0.64054	0.0219274	0.523558	7.55761e-22	0.896537	1.91e-15	0.3344	1.37335e-10	0.986162	0.525155	0.993893	2.70804e-17	0.994573	2.50019e-12	0.897024
ABO	5e-10	5.26e-07	-6.2191	Esophagus_Muscularis	1.14538e-09	2.37839e-06	6.08771	Colon_Transverse	4.84039e-24	7.78287e-20	-10.113	5.61e-15	7.28739e-12	7.8125	1	1	1	1	4	7.56739	0.466944	2.29162	-0.637871	-10.7719	0.263059	7.9468	-0.9653	3.8081e-14	0.64054	0.0219274	0.523558	4.6703e-27	0.792505	1.91e-15	0.3344	1.37335e-10	0.986162	0.525155	0.993893	7.73051e-23	0.989727	2.50019e-12	0.897024
ABO	5e-10	5.26e-07	-6.2191	Esophagus_Muscularis	1.14538e-09	2.37839e-06	6.08771	Esophagus_Mucosa	3.70804e-32	3.57875e-28	-11.8043	5.61e-15	7.28739e-12	7.8125	1	1	1	1	4	7.56739	0.466944	2.29162	-0.637871	-13.0769	-0.985294	7.9468	-0.9653	3.8081e-14	0.64054	0.0219274	0.523558	4.4646e-39	0.32448	1.91e-15	0.3344	1.37335e-10	0.986162	0.525155	0.993893	4.43394e-35	0.961134	2.50019e-12	0.897024
ABO	5e-10	5.26e-07	-6.2191	Esophagus_Muscularis	1.14538e-09	2.37839e-06	6.08771	Heart_Atrial_Appendage	1.94313e-30	5.50818e-26	11.4665	5.61e-15	7.28739e-12	7.8125	1	1	1	1	4	7.56739	0.466944	2.29162	-0.637871	12.6736	0.989558	7.9468	-0.9653	3.8081e-14	0.64054	0.0219274	0.523558	8.27717e-37	0.32239	1.91e-15	0.3344	1.37335e-10	0.986162	0.525155	0.993893	2.41495e-32	0.947139	2.50019e-12	0.897024
ABO	5e-10	5.26e-07	-6.2191	Esophagus_Muscularis	1.14538e-09	2.37839e-06	6.08771	Heart_Left_Ventricle	3.40288e-32	7.7555e-28	-11.8115	5.61e-15	7.28739e-12	7.8125	1	1	1	1	4	7.56739	0.466944	2.29162	-0.637871	-13.0826	-0.996422	7.9468	-0.9653	3.8081e-14	0.64054	0.0219274	0.523558	4.14247e-39	0.319045	1.91e-15	0.3344	1.37335e-10	0.986162	0.525155	0.993893	9.72279e-35	0.955563	2.50019e-12	0.897024
ABO	5e-10	5.26e-07	-6.2191	Esophagus_Muscularis	1.14538e-09	2.37839e-06	6.08771	Kidney_Cortex	4.05395e-25	7.43738e-21	-10.353	5.61e-15	7.28739e-12	7.8125	1	1	1	1	4	7.56739	0.466944	2.29162	-0.637871	-11.055	0.261582	7.9468	-0.9653	3.8081e-14	0.64054	0.0219274	0.523558	2.07279e-28	0.793644	1.91e-15	0.3344	1.37335e-10	0.986162	0.525155	0.993893	3.91903e-24	0.987777	2.50019e-12	0.897024
ABO	5e-10	5.26e-07	-6.2191	Esophagus_Muscularis	1.14538e-09	2.37839e-06	6.08771	Lung	3.02952e-16	1.05533e-11	8.17215	5.61e-15	7.28739e-12	7.8125	1	1	1	1	4	7.56739	0.466944	2.29162	-0.637871	8.5973	0.249275	7.9468	-0.9653	3.8081e-14	0.64054	0.0219274	0.523558	8.16157e-18	0.803148	1.91e-15	0.3344	1.37335e-10	0.986162	0.525155	0.993893	2.92478e-13	0.990282	2.50019e-12	0.897024
ABO	5e-10	5.26e-07	-6.2191	Esophagus_Muscularis	1.14538e-09	2.37839e-06	6.08771	Minor_Salivary_Gland	7.61301e-25	2.20336e-20	-10.2926	5.61e-15	7.28739e-12	7.8125	1	1	1	1	4	7.56739	0.466944	2.29162	-0.637871	-10.9582	0.318274	7.9468	-0.9653	3.8081e-14	0.64054	0.0219274	0.523558	6.07009e-28	0.750277	1.91e-15	0.3344	1.37335e-10	0.986162	0.525155	0.993893	1.80901e-23	0.988761	2.50019e-12	0.897024
ABO	5e-10	5.26e-07	-6.2191	Esophagus_Muscularis	1.14538e-09	2.37839e-06	6.08771	Nerve_Tibial	2.15902e-35	7.76493e-31	-12.4153	5.61e-15	7.28739e-12	7.8125	1	1	1	1	4	7.56739	0.466944	2.29162	-0.637871	-13.203	0.331087	7.9468	-0.9653	3.8081e-14	0.64054	0.0219274	0.523558	8.43285e-40	0.740579	1.91e-15	0.3344	1.37335e-10	0.986162	0.525155	0.993893	3.12108e-35	0.989671	2.50019e-12	0.897024
ABO	5e-10	5.26e-07	-6.2191	Esophagus_Muscularis	1.14538e-09	2.37839e-06	6.08771	Ovary	1.07247e-16	1.12281e-12	8.29647	5.61e-15	7.28739e-12	7.8125	1	1	1	1	4	7.56739	0.466944	2.29162	-0.637871	8.78649	-0.41083	7.9468	-0.9653	3.8081e-14	0.64054	0.0219274	0.523558	1.54301e-18	0.681197	1.91e-15	0.3344	1.37335e-10	0.986162	0.525155	0.993893	1.6613e-14	0.986488	2.50019e-12	0.897024
ABO	5e-10	5.26e-07	-6.2191	Esophagus_Muscularis	1.14538e-09	2.37839e-06	6.08771	Pancreas	3.40288e-32	8.07673e-28	11.8115	5.61e-15	7.28739e-12	7.8125	1	1	1	1	4	7.56739	0.466944	2.29162	-0.637871	13.0826	0.996422	7.9468	-0.9653	3.8081e-14	0.64054	0.0219274	0.523558	4.14247e-39	0.319045	1.91e-15	0.3344	1.37335e-10	0.986162	0.525155	0.993893	1.01254e-34	0.951244	2.50019e-12	0.897024
ABO	5e-10	5.26e-07	-6.2191	Esophagus_Muscularis	1.14538e-09	2.37839e-06	6.08771	Prostate	1.94313e-30	6.28407e-26	-11.4665	5.61e-15	7.28739e-12	7.8125	1	1	1	1	4	7.56739	0.466944	2.29162	-0.637871	-12.6736	-0.989558	7.9468	-0.9653	3.8081e-14	0.64054	0.0219274	0.523558	8.27717e-37	0.32239	1.91e-15	0.3344	1.37335e-10	0.986162	0.525155	0.993893	2.75886e-32	0.941651	2.50019e-12	0.897024
ABO	5e-10	5.26e-07	-6.2191	Esophagus_Muscularis	1.14538e-09	2.37839e-06	6.08771	Skin_Not_Sun_Exposed_Suprapubic	1.08604e-15	3.59457e-11	-8.01672	5.61e-15	7.28739e-12	7.8125	1	1	1	1	4	7.56739	0.466944	2.29162	-0.637871	-8.65462	-0.0120482	7.9468	-0.9653	3.8081e-14	0.64054	0.0219274	0.523558	4.94572e-18	0.990387	1.91e-15	0.3344	1.37335e-10	0.986162	0.525155	0.993893	1.6811e-13	0.998881	2.50019e-12	0.897024
ABO	5e-10	5.26e-07	-6.2191	Esophagus_Muscularis	1.14538e-09	2.37839e-06	6.08771	Skin_Sun_Exposed_Lower_leg	1.0447e-32	3.48199e-28	11.9104	5.61e-15	7.28739e-12	7.8125	1	1	1	1	4	7.56739	0.466944	2.29162	-0.637871	12.668	-0.199665	7.9468	-0.9653	3.8081e-14	0.64054	0.0219274	0.523558	8.89111e-37	0.841743	1.91e-15	0.3344	1.37335e-10	0.986162	0.525155	0.993893	3.04618e-32	0.991467	2.50019e-12	0.897024
ABO	5e-10	5.26e-07	-6.2191	Esophagus_Muscularis	1.14538e-09	2.37839e-06	6.08771	Small_Intestine_Terminal_Ileum	2.75607e-14	1.38938e-10	-7.60929	5.61e-15	7.28739e-12	7.8125	1	1	1	1	4	7.56739	0.466944	2.29162	-0.637871	-7.84146	0.872434	7.9468	-0.9653	3.8081e-14	0.64054	0.0219274	0.523558	4.45341e-15	0.382972	1.91e-15	0.3344	1.37335e-10	0.986162	0.525155	0.993893	2.31303e-11	0.970352	2.50019e-12	0.897024
ABO	5e-10	5.26e-07	-6.2191	Esophagus_Muscularis	1.14538e-09	2.37839e-06	6.08771	Stomach	3.70804e-32	1.04096e-27	-11.8043	5.61e-15	7.28739e-12	7.8125	1	1	1	1	4	7.56739	0.466944	2.29162	-0.637871	-13.0769	-0.985294	7.9468	-0.9653	3.8081e-14	0.64054	0.0219274	0.523558	4.4646e-39	0.32448	1.91e-15	0.3344	1.37335e-10	0.986162	0.525155	0.993893	1.28996e-34	0.95241	2.50019e-12	0.897024
ABO	5e-10	5.26e-07	-6.2191	Esophagus_Muscularis	1.14538e-09	2.37839e-06	6.08771	Testis	2.64161e-14	1.77849e-10	-7.61477	5.61e-15	7.28739e-12	7.8125	1	1	1	1	4	7.56739	0.466944	2.29162	-0.637871	-7.8476	-0.267558	7.9468	-0.9653	3.8081e-14	0.64054	0.0219274	0.523558	4.2406e-15	0.78904	1.91e-15	0.3344	1.37335e-10	0.986162	0.525155	0.993893	4.69392e-11	0.988396	2.50019e-12	0.897024
ABO	5e-10	5.26e-07	-6.2191	Esophagus_Muscularis	1.14538e-09	2.37839e-06	6.08771	Thyroid	9.85434e-27	1.16918e-22	-10.703	5.61e-15	7.28739e-12	7.8125	1	1	1	1	4	7.56739	0.466944	2.29162	-0.637871	-11.451	-0.169122	7.9468	-0.9653	3.8081e-14	0.64054	0.0219274	0.523558	2.32436e-30	0.865701	1.91e-15	0.3344	1.37335e-10	0.986162	0.525155	0.993893	2.83905e-26	0.992272	2.50019e-12	0.897024
ABO	5e-10	5.26e-07	-6.2191	Esophagus_Muscularis	1.14538e-09	2.37839e-06	6.08771	Vagina	1.7521e-23	4.93392e-19	9.98618	5.61e-15	7.28739e-12	7.8125	1	1	1	1	4	7.56739	0.466944	2.29162	-0.637871	10.6958	-0.0379199	7.9468	-0.9653	3.8081e-14	0.64054	0.0219274	0.523558	1.06533e-26	0.969752	1.91e-15	0.3344	1.37335e-10	0.986162	0.525155	0.993893	3.09095e-22	0.999179	2.50019e-12	0.897024
ABO	5e-10	5.26e-07	-6.2191	Esophagus_Muscularis	1.14538e-09	2.37839e-06	6.08771	smultixcan	2.59273e-79	3.03448e-74	6.32852	5.61e-15	7.28739e-12	7.8125	1	1	1	1	4	7.56739	0.466944	2.29162	-0.637871	6.72374	-0.0336619	7.9468	-0.9653	3.8081e-14	0.64054	0.0219274	0.523558	2.55388e-96	0.246149	1.91e-15	0.3344	1.37335e-10	0.986162	0.525155	0.993893	3.05677e-91	0.908199	2.50019e-12	0.897024
ABO	5e-10	5.26e-07	-6.2191	Heart_Atrial_Appendage	1.3855e-16	8.21045e-13	8.26598	Adipose_Subcutaneous	2.68694e-37	9.08883e-33	-12.7616	5.61e-15	7.28739e-12	7.8125	1	1	1	1	4	7.56739	0.466944	10.1011	-0.470519	-13.6186	0.293392	7.9468	-0.9653	3.8081e-14	0.64054	5.46156e-24	0.637984	3.1037e-42	0.769222	1.91e-15	0.3344	1.37335e-10	0.986162	3.34712e-20	0.989023	1.08012e-37	0.990291	2.50019e-12	0.897024
ABO	5e-10	5.26e-07	-6.2191	Heart_Atrial_Appendage	1.3855e-16	8.21045e-13	8.26598	Adipose_Visceral_Omentum	1.65937e-16	2.71605e-12	8.24444	5.61e-15	7.28739e-12	7.8125	1	1	1	1	4	7.56739	0.466944	10.1011	-0.470519	8.71168	-0.463699	7.9468	-0.9653	3.8081e-14	0.64054	5.46156e-24	0.637984	2.99416e-18	0.642863	1.91e-15	0.3344	1.37335e-10	0.986162	3.34712e-20	0.989023	5.03663e-14	0.988768	2.50019e-12	0.897024
ABO	5e-10	5.26e-07	-6.2191	Heart_Atrial_Appendage	1.3855e-16	8.21045e-13	8.26598	Adrenal_Gland	1.21643e-15	1.468e-11	8.00278	5.61e-15	7.28739e-12	7.8125	1	1	1	1	4	7.56739	0.466944	10.1011	-0.470519	8.66922	0.0722892	7.9468	-0.9653	3.8081e-14	0.64054	5.46156e-24	0.637984	4.35083e-18	0.942372	1.91e-15	0.3344	1.37335e-10	0.986162	3.34712e-20	0.989023	6.37201e-14	0.996824	2.50019e-12	0.897024
ABO	5e-10	5.26e-07	-6.2191	Heart_Atrial_Appendage	1.3855e-16	8.21045e-13	8.26598	Breast_Mammary_Tissue	8.56443e-19	2.97836e-14	8.85242	5.61e-15	7.28739e-12	7.8125	1	1	1	1	4	7.56739	0.466944	10.1011	-0.470519	9.60579	0.130037	7.9468	-0.9653	3.8081e-14	0.64054	5.46156e-24	0.637984	7.55761e-22	0.896537	1.91e-15	0.3344	1.37335e-10	0.986162	3.34712e-20	0.989023	2.70804e-17	0.994573	2.50019e-12	0.897024
ABO	5e-10	5.26e-07	-6.2191	Heart_Atrial_Appendage	1.3855e-16	8.21045e-13	8.26598	Colon_Transverse	4.84039e-24	7.78287e-20	-10.113	5.61e-15	7.28739e-12	7.8125	1	1	1	1	4	7.56739	0.466944	10.1011	-0.470519	-10.7719	0.263059	7.9468	-0.9653	3.8081e-14	0.64054	5.46156e-24	0.637984	4.6703e-27	0.792505	1.91e-15	0.3344	1.37335e-10	0.986162	3.34712e-20	0.989023	7.73051e-23	0.989727	2.50019e-12	0.897024
ABO	5e-10	5.26e-07	-6.2191	Heart_Atrial_Appendage	1.3855e-16	8.21045e-13	8.26598	Esophagus_Mucosa	3.70804e-32	3.57875e-28	-11.8043	5.61e-15	7.28739e-12	7.8125	1	1	1	1	4	7.56739	0.466944	10.1011	-0.470519	-13.0769	-0.985294	7.9468	-0.9653	3.8081e-14	0.64054	5.46156e-24	0.637984	4.4646e-39	0.32448	1.91e-15	0.3344	1.37335e-10	0.986162	3.34712e-20	0.989023	4.43394e-35	0.961134	2.50019e-12	0.897024
ABO	5e-10	5.26e-07	-6.2191	Heart_Atrial_Appendage	1.3855e-16	8.21045e-13	8.26598	Heart_Atrial_Appendage	1.94313e-30	5.50818e-26	11.4665	5.61e-15	7.28739e-12	7.8125	1	1	1	1	4	7.56739	0.466944	10.1011	-0.470519	12.6736	0.989558	7.9468	-0.9653	3.8081e-14	0.64054	5.46156e-24	0.637984	8.27717e-37	0.32239	1.91e-15	0.3344	1.37335e-10	0.986162	3.34712e-20	0.989023	2.41495e-32	0.947139	2.50019e-12	0.897024
ABO	5e-10	5.26e-07	-6.2191	Heart_Atrial_Appendage	1.3855e-16	8.21045e-13	8.26598	Heart_Left_Ventricle	3.40288e-32	7.7555e-28	-11.8115	5.61e-15	7.28739e-12	7.8125	1	1	1	1	4	7.56739	0.466944	10.1011	-0.470519	-13.0826	-0.996422	7.9468	-0.9653	3.8081e-14	0.64054	5.46156e-24	0.637984	4.14247e-39	0.319045	1.91e-15	0.3344	1.37335e-10	0.986162	3.34712e-20	0.989023	9.72279e-35	0.955563	2.50019e-12	0.897024
ABO	5e-10	5.26e-07	-6.2191	Heart_Atrial_Appendage	1.3855e-16	8.21045e-13	8.26598	Kidney_Cortex	4.05395e-25	7.43738e-21	-10.353	5.61e-15	7.28739e-12	7.8125	1	1	1	1	4	7.56739	0.466944	10.1011	-0.470519	-11.055	0.261582	7.9468	-0.9653	3.8081e-14	0.64054	5.46156e-24	0.637984	2.07279e-28	0.793644	1.91e-15	0.3344	1.37335e-10	0.986162	3.34712e-20	0.989023	3.91903e-24	0.987777	2.50019e-12	0.897024
ABO	5e-10	5.26e-07	-6.2191	Heart_Atrial_Appendage	1.3855e-16	8.21045e-13	8.26598	Lung	3.02952e-16	1.05533e-11	8.17215	5.61e-15	7.28739e-12	7.8125	1	1	1	1	4	7.56739	0.466944	10.1011	-0.470519	8.5973	0.249275	7.9468	-0.9653	3.8081e-14	0.64054	5.46156e-24	0.637984	8.16157e-18	0.803148	1.91e-15	0.3344	1.37335e-10	0.986162	3.34712e-20	0.989023	2.92478e-13	0.990282	2.50019e-12	0.897024
ABO	5e-10	5.26e-07	-6.2191	Heart_Atrial_Appendage	1.3855e-16	8.21045e-13	8.26598	Minor_Salivary_Gland	7.61301e-25	2.20336e-20	-10.2926	5.61e-15	7.28739e-12	7.8125	1	1	1	1	4	7.56739	0.466944	10.1011	-0.470519	-10.9582	0.318274	7.9468	-0.9653	3.8081e-14	0.64054	5.46156e-24	0.637984	6.07009e-28	0.750277	1.91e-15	0.3344	1.37335e-10	0.986162	3.34712e-20	0.989023	1.80901e-23	0.988761	2.50019e-12	0.897024
ABO	5e-10	5.26e-07	-6.2191	Heart_Atrial_Appendage	1.3855e-16	8.21045e-13	8.26598	Nerve_Tibial	2.15902e-35	7.76493e-31	-12.4153	5.61e-15	7.28739e-12	7.8125	1	1	1	1	4	7.56739	0.466944	10.1011	-0.470519	-13.203	0.331087	7.9468	-0.9653	3.8081e-14	0.64054	5.46156e-24	0.637984	8.43285e-40	0.740579	1.91e-15	0.3344	1.37335e-10	0.986162	3.34712e-20	0.989023	3.12108e-35	0.989671	2.50019e-12	0.897024
ABO	5e-10	5.26e-07	-6.2191	Heart_Atrial_Appendage	1.3855e-16	8.21045e-13	8.26598	Ovary	1.07247e-16	1.12281e-12	8.29647	5.61e-15	7.28739e-12	7.8125	1	1	1	1	4	7.56739	0.466944	10.1011	-0.470519	8.78649	-0.41083	7.9468	-0.9653	3.8081e-14	0.64054	5.46156e-24	0.637984	1.54301e-18	0.681197	1.91e-15	0.3344	1.37335e-10	0.986162	3.34712e-20	0.989023	1.6613e-14	0.986488	2.50019e-12	0.897024
ABO	5e-10	5.26e-07	-6.2191	Heart_Atrial_Appendage	1.3855e-16	8.21045e-13	8.26598	Pancreas	3.40288e-32	8.07673e-28	11.8115	5.61e-15	7.28739e-12	7.8125	1	1	1	1	4	7.56739	0.466944	10.1011	-0.470519	13.0826	0.996422	7.9468	-0.9653	3.8081e-14	0.64054	5.46156e-24	0.637984	4.14247e-39	0.319045	1.91e-15	0.3344	1.37335e-10	0.986162	3.34712e-20	0.989023	1.01254e-34	0.951244	2.50019e-12	0.897024
ABO	5e-10	5.26e-07	-6.2191	Heart_Atrial_Appendage	1.3855e-16	8.21045e-13	8.26598	Prostate	1.94313e-30	6.28407e-26	-11.4665	5.61e-15	7.28739e-12	7.8125	1	1	1	1	4	7.56739	0.466944	10.1011	-0.470519	-12.6736	-0.989558	7.9468	-0.9653	3.8081e-14	0.64054	5.46156e-24	0.637984	8.27717e-37	0.32239	1.91e-15	0.3344	1.37335e-10	0.986162	3.34712e-20	0.989023	2.75886e-32	0.941651	2.50019e-12	0.897024
ABO	5e-10	5.26e-07	-6.2191	Heart_Atrial_Appendage	1.3855e-16	8.21045e-13	8.26598	Skin_Not_Sun_Exposed_Suprapubic	1.08604e-15	3.59457e-11	-8.01672	5.61e-15	7.28739e-12	7.8125	1	1	1	1	4	7.56739	0.466944	10.1011	-0.470519	-8.65462	-0.0120482	7.9468	-0.9653	3.8081e-14	0.64054	5.46156e-24	0.637984	4.94572e-18	0.990387	1.91e-15	0.3344	1.37335e-10	0.986162	3.34712e-20	0.989023	1.6811e-13	0.998881	2.50019e-12	0.897024
ABO	5e-10	5.26e-07	-6.2191	Heart_Atrial_Appendage	1.3855e-16	8.21045e-13	8.26598	Skin_Sun_Exposed_Lower_leg	1.0447e-32	3.48199e-28	11.9104	5.61e-15	7.28739e-12	7.8125	1	1	1	1	4	7.56739	0.466944	10.1011	-0.470519	12.668	-0.199665	7.9468	-0.9653	3.8081e-14	0.64054	5.46156e-24	0.637984	8.89111e-37	0.841743	1.91e-15	0.3344	1.37335e-10	0.986162	3.34712e-20	0.989023	3.04618e-32	0.991467	2.50019e-12	0.897024
ABO	5e-10	5.26e-07	-6.2191	Heart_Atrial_Appendage	1.3855e-16	8.21045e-13	8.26598	Small_Intestine_Terminal_Ileum	2.75607e-14	1.38938e-10	-7.60929	5.61e-15	7.28739e-12	7.8125	1	1	1	1	4	7.56739	0.466944	10.1011	-0.470519	-7.84146	0.872434	7.9468	-0.9653	3.8081e-14	0.64054	5.46156e-24	0.637984	4.45341e-15	0.382972	1.91e-15	0.3344	1.37335e-10	0.986162	3.34712e-20	0.989023	2.31303e-11	0.970352	2.50019e-12	0.897024
ABO	5e-10	5.26e-07	-6.2191	Heart_Atrial_Appendage	1.3855e-16	8.21045e-13	8.26598	Stomach	3.70804e-32	1.04096e-27	-11.8043	5.61e-15	7.28739e-12	7.8125	1	1	1	1	4	7.56739	0.466944	10.1011	-0.470519	-13.0769	-0.985294	7.9468	-0.9653	3.8081e-14	0.64054	5.46156e-24	0.637984	4.4646e-39	0.32448	1.91e-15	0.3344	1.37335e-10	0.986162	3.34712e-20	0.989023	1.28996e-34	0.95241	2.50019e-12	0.897024
ABO	5e-10	5.26e-07	-6.2191	Heart_Atrial_Appendage	1.3855e-16	8.21045e-13	8.26598	Testis	2.64161e-14	1.77849e-10	-7.61477	5.61e-15	7.28739e-12	7.8125	1	1	1	1	4	7.56739	0.466944	10.1011	-0.470519	-7.8476	-0.267558	7.9468	-0.9653	3.8081e-14	0.64054	5.46156e-24	0.637984	4.2406e-15	0.78904	1.91e-15	0.3344	1.37335e-10	0.986162	3.34712e-20	0.989023	4.69392e-11	0.988396	2.50019e-12	0.897024
ABO	5e-10	5.26e-07	-6.2191	Heart_Atrial_Appendage	1.3855e-16	8.21045e-13	8.26598	Thyroid	9.85434e-27	1.16918e-22	-10.703	5.61e-15	7.28739e-12	7.8125	1	1	1	1	4	7.56739	0.466944	10.1011	-0.470519	-11.451	-0.169122	7.9468	-0.9653	3.8081e-14	0.64054	5.46156e-24	0.637984	2.32436e-30	0.865701	1.91e-15	0.3344	1.37335e-10	0.986162	3.34712e-20	0.989023	2.83905e-26	0.992272	2.50019e-12	0.897024
ABO	5e-10	5.26e-07	-6.2191	Heart_Atrial_Appendage	1.3855e-16	8.21045e-13	8.26598	Vagina	1.7521e-23	4.93392e-19	9.98618	5.61e-15	7.28739e-12	7.8125	1	1	1	1	4	7.56739	0.466944	10.1011	-0.470519	10.6958	-0.0379199	7.9468	-0.9653	3.8081e-14	0.64054	5.46156e-24	0.637984	1.06533e-26	0.969752	1.91e-15	0.3344	1.37335e-10	0.986162	3.34712e-20	0.989023	3.09095e-22	0.999179	2.50019e-12	0.897024
ABO	5e-10	5.26e-07	-6.2191	Heart_Atrial_Appendage	1.3855e-16	8.21045e-13	8.26598	smultixcan	2.59273e-79	3.03448e-74	6.32852	5.61e-15	7.28739e-12	7.8125	1	1	1	1	4	7.56739	0.466944	10.1011	-0.470519	6.72374	-0.0336619	7.9468	-0.9653	3.8081e-14	0.64054	5.46156e-24	0.637984	2.55388e-96	0.246149	1.91e-15	0.3344	1.37335e-10	0.986162	3.34712e-20	0.989023	3.05677e-91	0.908199	2.50019e-12	0.897024
ABO	5e-10	5.26e-07	-6.2191	Heart_Left_Ventricle	6.6566e-07	0.000620007	4.97112	Adipose_Subcutaneous	2.68694e-37	9.08883e-33	-12.7616	5.61e-15	7.28739e-12	7.8125	1	1	1	1	4	7.56739	0.466944	7.14237	0.902953	-13.6186	0.293392	7.9468	-0.9653	3.8081e-14	0.64054	9.17334e-13	0.366551	3.1037e-42	0.769222	1.91e-15	0.3344	1.37335e-10	0.986162	2.11922e-09	0.965616	1.08012e-37	0.990291	2.50019e-12	0.897024
ABO	5e-10	5.26e-07	-6.2191	Heart_Left_Ventricle	6.6566e-07	0.000620007	4.97112	Adipose_Visceral_Omentum	1.65937e-16	2.71605e-12	8.24444	5.61e-15	7.28739e-12	7.8125	1	1	1	1	4	7.56739	0.466944	7.14237	0.902953	8.71168	-0.463699	7.9468	-0.9653	3.8081e-14	0.64054	9.17334e-13	0.366551	2.99416e-18	0.642863	1.91e-15	0.3344	1.37335e-10	0.986162	2.11922e-09	0.965616	5.03663e-14	0.988768	2.50019e-12	0.897024
ABO	5e-10	5.26e-07	-6.2191	Heart_Left_Ventricle	6.6566e-07	0.000620007	4.97112	Adrenal_Gland	1.21643e-15	1.468e-11	8.00278	5.61e-15	7.28739e-12	7.8125	1	1	1	1	4	7.56739	0.466944	7.14237	0.902953	8.66922	0.0722892	7.9468	-0.9653	3.8081e-14	0.64054	9.17334e-13	0.366551	4.35083e-18	0.942372	1.91e-15	0.3344	1.37335e-10	0.986162	2.11922e-09	0.965616	6.37201e-14	0.996824	2.50019e-12	0.897024
ABO	5e-10	5.26e-07	-6.2191	Heart_Left_Ventricle	6.6566e-07	0.000620007	4.97112	Breast_Mammary_Tissue	8.56443e-19	2.97836e-14	8.85242	5.61e-15	7.28739e-12	7.8125	1	1	1	1	4	7.56739	0.466944	7.14237	0.902953	9.60579	0.130037	7.9468	-0.9653	3.8081e-14	0.64054	9.17334e-13	0.366551	7.55761e-22	0.896537	1.91e-15	0.3344	1.37335e-10	0.986162	2.11922e-09	0.965616	2.70804e-17	0.994573	2.50019e-12	0.897024
ABO	5e-10	5.26e-07	-6.2191	Heart_Left_Ventricle	6.6566e-07	0.000620007	4.97112	Colon_Transverse	4.84039e-24	7.78287e-20	-10.113	5.61e-15	7.28739e-12	7.8125	1	1	1	1	4	7.56739	0.466944	7.14237	0.902953	-10.7719	0.263059	7.9468	-0.9653	3.8081e-14	0.64054	9.17334e-13	0.366551	4.6703e-27	0.792505	1.91e-15	0.3344	1.37335e-10	0.986162	2.11922e-09	0.965616	7.73051e-23	0.989727	2.50019e-12	0.897024
ABO	5e-10	5.26e-07	-6.2191	Heart_Left_Ventricle	6.6566e-07	0.000620007	4.97112	Esophagus_Mucosa	3.70804e-32	3.57875e-28	-11.8043	5.61e-15	7.28739e-12	7.8125	1	1	1	1	4	7.56739	0.466944	7.14237	0.902953	-13.0769	-0.985294	7.9468	-0.9653	3.8081e-14	0.64054	9.17334e-13	0.366551	4.4646e-39	0.32448	1.91e-15	0.3344	1.37335e-10	0.986162	2.11922e-09	0.965616	4.43394e-35	0.961134	2.50019e-12	0.897024
ABO	5e-10	5.26e-07	-6.2191	Heart_Left_Ventricle	6.6566e-07	0.000620007	4.97112	Heart_Atrial_Appendage	1.94313e-30	5.50818e-26	11.4665	5.61e-15	7.28739e-12	7.8125	1	1	1	1	4	7.56739	0.466944	7.14237	0.902953	12.6736	0.989558	7.9468	-0.9653	3.8081e-14	0.64054	9.17334e-13	0.366551	8.27717e-37	0.32239	1.91e-15	0.3344	1.37335e-10	0.986162	2.11922e-09	0.965616	2.41495e-32	0.947139	2.50019e-12	0.897024
ABO	5e-10	5.26e-07	-6.2191	Heart_Left_Ventricle	6.6566e-07	0.000620007	4.97112	Heart_Left_Ventricle	3.40288e-32	7.7555e-28	-11.8115	5.61e-15	7.28739e-12	7.8125	1	1	1	1	4	7.56739	0.466944	7.14237	0.902953	-13.0826	-0.996422	7.9468	-0.9653	3.8081e-14	0.64054	9.17334e-13	0.366551	4.14247e-39	0.319045	1.91e-15	0.3344	1.37335e-10	0.986162	2.11922e-09	0.965616	9.72279e-35	0.955563	2.50019e-12	0.897024
ABO	5e-10	5.26e-07	-6.2191	Heart_Left_Ventricle	6.6566e-07	0.000620007	4.97112	Kidney_Cortex	4.05395e-25	7.43738e-21	-10.353	5.61e-15	7.28739e-12	7.8125	1	1	1	1	4	7.56739	0.466944	7.14237	0.902953	-11.055	0.261582	7.9468	-0.9653	3.8081e-14	0.64054	9.17334e-13	0.366551	2.07279e-28	0.793644	1.91e-15	0.3344	1.37335e-10	0.986162	2.11922e-09	0.965616	3.91903e-24	0.987777	2.50019e-12	0.897024
ABO	5e-10	5.26e-07	-6.2191	Heart_Left_Ventricle	6.6566e-07	0.000620007	4.97112	Lung	3.02952e-16	1.05533e-11	8.17215	5.61e-15	7.28739e-12	7.8125	1	1	1	1	4	7.56739	0.466944	7.14237	0.902953	8.5973	0.249275	7.9468	-0.9653	3.8081e-14	0.64054	9.17334e-13	0.366551	8.16157e-18	0.803148	1.91e-15	0.3344	1.37335e-10	0.986162	2.11922e-09	0.965616	2.92478e-13	0.990282	2.50019e-12	0.897024
ABO	5e-10	5.26e-07	-6.2191	Heart_Left_Ventricle	6.6566e-07	0.000620007	4.97112	Minor_Salivary_Gland	7.61301e-25	2.20336e-20	-10.2926	5.61e-15	7.28739e-12	7.8125	1	1	1	1	4	7.56739	0.466944	7.14237	0.902953	-10.9582	0.318274	7.9468	-0.9653	3.8081e-14	0.64054	9.17334e-13	0.366551	6.07009e-28	0.750277	1.91e-15	0.3344	1.37335e-10	0.986162	2.11922e-09	0.965616	1.80901e-23	0.988761	2.50019e-12	0.897024
ABO	5e-10	5.26e-07	-6.2191	Heart_Left_Ventricle	6.6566e-07	0.000620007	4.97112	Nerve_Tibial	2.15902e-35	7.76493e-31	-12.4153	5.61e-15	7.28739e-12	7.8125	1	1	1	1	4	7.56739	0.466944	7.14237	0.902953	-13.203	0.331087	7.9468	-0.9653	3.8081e-14	0.64054	9.17334e-13	0.366551	8.43285e-40	0.740579	1.91e-15	0.3344	1.37335e-10	0.986162	2.11922e-09	0.965616	3.12108e-35	0.989671	2.50019e-12	0.897024
ABO	5e-10	5.26e-07	-6.2191	Heart_Left_Ventricle	6.6566e-07	0.000620007	4.97112	Ovary	1.07247e-16	1.12281e-12	8.29647	5.61e-15	7.28739e-12	7.8125	1	1	1	1	4	7.56739	0.466944	7.14237	0.902953	8.78649	-0.41083	7.9468	-0.9653	3.8081e-14	0.64054	9.17334e-13	0.366551	1.54301e-18	0.681197	1.91e-15	0.3344	1.37335e-10	0.986162	2.11922e-09	0.965616	1.6613e-14	0.986488	2.50019e-12	0.897024
ABO	5e-10	5.26e-07	-6.2191	Heart_Left_Ventricle	6.6566e-07	0.000620007	4.97112	Pancreas	3.40288e-32	8.07673e-28	11.8115	5.61e-15	7.28739e-12	7.8125	1	1	1	1	4	7.56739	0.466944	7.14237	0.902953	13.0826	0.996422	7.9468	-0.9653	3.8081e-14	0.64054	9.17334e-13	0.366551	4.14247e-39	0.319045	1.91e-15	0.3344	1.37335e-10	0.986162	2.11922e-09	0.965616	1.01254e-34	0.951244	2.50019e-12	0.897024
ABO	5e-10	5.26e-07	-6.2191	Heart_Left_Ventricle	6.6566e-07	0.000620007	4.97112	Prostate	1.94313e-30	6.28407e-26	-11.4665	5.61e-15	7.28739e-12	7.8125	1	1	1	1	4	7.56739	0.466944	7.14237	0.902953	-12.6736	-0.989558	7.9468	-0.9653	3.8081e-14	0.64054	9.17334e-13	0.366551	8.27717e-37	0.32239	1.91e-15	0.3344	1.37335e-10	0.986162	2.11922e-09	0.965616	2.75886e-32	0.941651	2.50019e-12	0.897024
ABO	5e-10	5.26e-07	-6.2191	Heart_Left_Ventricle	6.6566e-07	0.000620007	4.97112	Skin_Not_Sun_Exposed_Suprapubic	1.08604e-15	3.59457e-11	-8.01672	5.61e-15	7.28739e-12	7.8125	1	1	1	1	4	7.56739	0.466944	7.14237	0.902953	-8.65462	-0.0120482	7.9468	-0.9653	3.8081e-14	0.64054	9.17334e-13	0.366551	4.94572e-18	0.990387	1.91e-15	0.3344	1.37335e-10	0.986162	2.11922e-09	0.965616	1.6811e-13	0.998881	2.50019e-12	0.897024
ABO	5e-10	5.26e-07	-6.2191	Heart_Left_Ventricle	6.6566e-07	0.000620007	4.97112	Skin_Sun_Exposed_Lower_leg	1.0447e-32	3.48199e-28	11.9104	5.61e-15	7.28739e-12	7.8125	1	1	1	1	4	7.56739	0.466944	7.14237	0.902953	12.668	-0.199665	7.9468	-0.9653	3.8081e-14	0.64054	9.17334e-13	0.366551	8.89111e-37	0.841743	1.91e-15	0.3344	1.37335e-10	0.986162	2.11922e-09	0.965616	3.04618e-32	0.991467	2.50019e-12	0.897024
ABO	5e-10	5.26e-07	-6.2191	Heart_Left_Ventricle	6.6566e-07	0.000620007	4.97112	Small_Intestine_Terminal_Ileum	2.75607e-14	1.38938e-10	-7.60929	5.61e-15	7.28739e-12	7.8125	1	1	1	1	4	7.56739	0.466944	7.14237	0.902953	-7.84146	0.872434	7.9468	-0.9653	3.8081e-14	0.64054	9.17334e-13	0.366551	4.45341e-15	0.382972	1.91e-15	0.3344	1.37335e-10	0.986162	2.11922e-09	0.965616	2.31303e-11	0.970352	2.50019e-12	0.897024
ABO	5e-10	5.26e-07	-6.2191	Heart_Left_Ventricle	6.6566e-07	0.000620007	4.97112	Stomach	3.70804e-32	1.04096e-27	-11.8043	5.61e-15	7.28739e-12	7.8125	1	1	1	1	4	7.56739	0.466944	7.14237	0.902953	-13.0769	-0.985294	7.9468	-0.9653	3.8081e-14	0.64054	9.17334e-13	0.366551	4.4646e-39	0.32448	1.91e-15	0.3344	1.37335e-10	0.986162	2.11922e-09	0.965616	1.28996e-34	0.95241	2.50019e-12	0.897024
ABO	5e-10	5.26e-07	-6.2191	Heart_Left_Ventricle	6.6566e-07	0.000620007	4.97112	Testis	2.64161e-14	1.77849e-10	-7.61477	5.61e-15	7.28739e-12	7.8125	1	1	1	1	4	7.56739	0.466944	7.14237	0.902953	-7.8476	-0.267558	7.9468	-0.9653	3.8081e-14	0.64054	9.17334e-13	0.366551	4.2406e-15	0.78904	1.91e-15	0.3344	1.37335e-10	0.986162	2.11922e-09	0.965616	4.69392e-11	0.988396	2.50019e-12	0.897024
ABO	5e-10	5.26e-07	-6.2191	Heart_Left_Ventricle	6.6566e-07	0.000620007	4.97112	Thyroid	9.85434e-27	1.16918e-22	-10.703	5.61e-15	7.28739e-12	7.8125	1	1	1	1	4	7.56739	0.466944	7.14237	0.902953	-11.451	-0.169122	7.9468	-0.9653	3.8081e-14	0.64054	9.17334e-13	0.366551	2.32436e-30	0.865701	1.91e-15	0.3344	1.37335e-10	0.986162	2.11922e-09	0.965616	2.83905e-26	0.992272	2.50019e-12	0.897024
ABO	5e-10	5.26e-07	-6.2191	Heart_Left_Ventricle	6.6566e-07	0.000620007	4.97112	Vagina	1.7521e-23	4.93392e-19	9.98618	5.61e-15	7.28739e-12	7.8125	1	1	1	1	4	7.56739	0.466944	7.14237	0.902953	10.6958	-0.0379199	7.9468	-0.9653	3.8081e-14	0.64054	9.17334e-13	0.366551	1.06533e-26	0.969752	1.91e-15	0.3344	1.37335e-10	0.986162	2.11922e-09	0.965616	3.09095e-22	0.999179	2.50019e-12	0.897024
ABO	5e-10	5.26e-07	-6.2191	Heart_Left_Ventricle	6.6566e-07	0.000620007	4.97112	smultixcan	2.59273e-79	3.03448e-74	6.32852	5.61e-15	7.28739e-12	7.8125	1	1	1	1	4	7.56739	0.466944	7.14237	0.902953	6.72374	-0.0336619	7.9468	-0.9653	3.8081e-14	0.64054	9.17334e-13	0.366551	2.55388e-96	0.246149	1.91e-15	0.3344	1.37335e-10	0.986162	2.11922e-09	0.965616	3.05677e-91	0.908199	2.50019e-12	0.897024
ABO	5e-10	5.26e-07	-6.2191	Kidney_Cortex	8.93033e-27	7.92567e-23	10.7121	Adipose_Subcutaneous	2.68694e-37	9.08883e-33	-12.7616	5.61e-15	7.28739e-12	7.8125	1	1	1	1	4	7.56739	0.466944	11.9428	0.656899	-13.6186	0.293392	7.9468	-0.9653	3.8081e-14	0.64054	7.08122e-33	0.511246	3.1037e-42	0.769222	1.91e-15	0.3344	1.37335e-10	0.986162	6.60961e-29	0.984044	1.08012e-37	0.990291	2.50019e-12	0.897024
ABO	5e-10	5.26e-07	-6.2191	Kidney_Cortex	8.93033e-27	7.92567e-23	10.7121	Adipose_Visceral_Omentum	1.65937e-16	2.71605e-12	8.24444	5.61e-15	7.28739e-12	7.8125	1	1	1	1	4	7.56739	0.466944	11.9428	0.656899	8.71168	-0.463699	7.9468	-0.9653	3.8081e-14	0.64054	7.08122e-33	0.511246	2.99416e-18	0.642863	1.91e-15	0.3344	1.37335e-10	0.986162	6.60961e-29	0.984044	5.03663e-14	0.988768	2.50019e-12	0.897024
ABO	5e-10	5.26e-07	-6.2191	Kidney_Cortex	8.93033e-27	7.92567e-23	10.7121	Adrenal_Gland	1.21643e-15	1.468e-11	8.00278	5.61e-15	7.28739e-12	7.8125	1	1	1	1	4	7.56739	0.466944	11.9428	0.656899	8.66922	0.0722892	7.9468	-0.9653	3.8081e-14	0.64054	7.08122e-33	0.511246	4.35083e-18	0.942372	1.91e-15	0.3344	1.37335e-10	0.986162	6.60961e-29	0.984044	6.37201e-14	0.996824	2.50019e-12	0.897024
ABO	5e-10	5.26e-07	-6.2191	Kidney_Cortex	8.93033e-27	7.92567e-23	10.7121	Breast_Mammary_Tissue	8.56443e-19	2.97836e-14	8.85242	5.61e-15	7.28739e-12	7.8125	1	1	1	1	4	7.56739	0.466944	11.9428	0.656899	9.60579	0.130037	7.9468	-0.9653	3.8081e-14	0.64054	7.08122e-33	0.511246	7.55761e-22	0.896537	1.91e-15	0.3344	1.37335e-10	0.986162	6.60961e-29	0.984044	2.70804e-17	0.994573	2.50019e-12	0.897024
ABO	5e-10	5.26e-07	-6.2191	Kidney_Cortex	8.93033e-27	7.92567e-23	10.7121	Colon_Transverse	4.84039e-24	7.78287e-20	-10.113	5.61e-15	7.28739e-12	7.8125	1	1	1	1	4	7.56739	0.466944	11.9428	0.656899	-10.7719	0.263059	7.9468	-0.9653	3.8081e-14	0.64054	7.08122e-33	0.511246	4.6703e-27	0.792505	1.91e-15	0.3344	1.37335e-10	0.986162	6.60961e-29	0.984044	7.73051e-23	0.989727	2.50019e-12	0.897024
ABO	5e-10	5.26e-07	-6.2191	Kidney_Cortex	8.93033e-27	7.92567e-23	10.7121	Esophagus_Mucosa	3.70804e-32	3.57875e-28	-11.8043	5.61e-15	7.28739e-12	7.8125	1	1	1	1	4	7.56739	0.466944	11.9428	0.656899	-13.0769	-0.985294	7.9468	-0.9653	3.8081e-14	0.64054	7.08122e-33	0.511246	4.4646e-39	0.32448	1.91e-15	0.3344	1.37335e-10	0.986162	6.60961e-29	0.984044	4.43394e-35	0.961134	2.50019e-12	0.897024
ABO	5e-10	5.26e-07	-6.2191	Kidney_Cortex	8.93033e-27	7.92567e-23	10.7121	Heart_Atrial_Appendage	1.94313e-30	5.50818e-26	11.4665	5.61e-15	7.28739e-12	7.8125	1	1	1	1	4	7.56739	0.466944	11.9428	0.656899	12.6736	0.989558	7.9468	-0.9653	3.8081e-14	0.64054	7.08122e-33	0.511246	8.27717e-37	0.32239	1.91e-15	0.3344	1.37335e-10	0.986162	6.60961e-29	0.984044	2.41495e-32	0.947139	2.50019e-12	0.897024
ABO	5e-10	5.26e-07	-6.2191	Kidney_Cortex	8.93033e-27	7.92567e-23	10.7121	Heart_Left_Ventricle	3.40288e-32	7.7555e-28	-11.8115	5.61e-15	7.28739e-12	7.8125	1	1	1	1	4	7.56739	0.466944	11.9428	0.656899	-13.0826	-0.996422	7.9468	-0.9653	3.8081e-14	0.64054	7.08122e-33	0.511246	4.14247e-39	0.319045	1.91e-15	0.3344	1.37335e-10	0.986162	6.60961e-29	0.984044	9.72279e-35	0.955563	2.50019e-12	0.897024
ABO	5e-10	5.26e-07	-6.2191	Kidney_Cortex	8.93033e-27	7.92567e-23	10.7121	Kidney_Cortex	4.05395e-25	7.43738e-21	-10.353	5.61e-15	7.28739e-12	7.8125	1	1	1	1	4	7.56739	0.466944	11.9428	0.656899	-11.055	0.261582	7.9468	-0.9653	3.8081e-14	0.64054	7.08122e-33	0.511246	2.07279e-28	0.793644	1.91e-15	0.3344	1.37335e-10	0.986162	6.60961e-29	0.984044	3.91903e-24	0.987777	2.50019e-12	0.897024
ABO	5e-10	5.26e-07	-6.2191	Kidney_Cortex	8.93033e-27	7.92567e-23	10.7121	Lung	3.02952e-16	1.05533e-11	8.17215	5.61e-15	7.28739e-12	7.8125	1	1	1	1	4	7.56739	0.466944	11.9428	0.656899	8.5973	0.249275	7.9468	-0.9653	3.8081e-14	0.64054	7.08122e-33	0.511246	8.16157e-18	0.803148	1.91e-15	0.3344	1.37335e-10	0.986162	6.60961e-29	0.984044	2.92478e-13	0.990282	2.50019e-12	0.897024
ABO	5e-10	5.26e-07	-6.2191	Kidney_Cortex	8.93033e-27	7.92567e-23	10.7121	Minor_Salivary_Gland	7.61301e-25	2.20336e-20	-10.2926	5.61e-15	7.28739e-12	7.8125	1	1	1	1	4	7.56739	0.466944	11.9428	0.656899	-10.9582	0.318274	7.9468	-0.9653	3.8081e-14	0.64054	7.08122e-33	0.511246	6.07009e-28	0.750277	1.91e-15	0.3344	1.37335e-10	0.986162	6.60961e-29	0.984044	1.80901e-23	0.988761	2.50019e-12	0.897024
ABO	5e-10	5.26e-07	-6.2191	Kidney_Cortex	8.93033e-27	7.92567e-23	10.7121	Nerve_Tibial	2.15902e-35	7.76493e-31	-12.4153	5.61e-15	7.28739e-12	7.8125	1	1	1	1	4	7.56739	0.466944	11.9428	0.656899	-13.203	0.331087	7.9468	-0.9653	3.8081e-14	0.64054	7.08122e-33	0.511246	8.43285e-40	0.740579	1.91e-15	0.3344	1.37335e-10	0.986162	6.60961e-29	0.984044	3.12108e-35	0.989671	2.50019e-12	0.897024
ABO	5e-10	5.26e-07	-6.2191	Kidney_Cortex	8.93033e-27	7.92567e-23	10.7121	Ovary	1.07247e-16	1.12281e-12	8.29647	5.61e-15	7.28739e-12	7.8125	1	1	1	1	4	7.56739	0.466944	11.9428	0.656899	8.78649	-0.41083	7.9468	-0.9653	3.8081e-14	0.64054	7.08122e-33	0.511246	1.54301e-18	0.681197	1.91e-15	0.3344	1.37335e-10	0.986162	6.60961e-29	0.984044	1.6613e-14	0.986488	2.50019e-12	0.897024
ABO	5e-10	5.26e-07	-6.2191	Kidney_Cortex	8.93033e-27	7.92567e-23	10.7121	Pancreas	3.40288e-32	8.07673e-28	11.8115	5.61e-15	7.28739e-12	7.8125	1	1	1	1	4	7.56739	0.466944	11.9428	0.656899	13.0826	0.996422	7.9468	-0.9653	3.8081e-14	0.64054	7.08122e-33	0.511246	4.14247e-39	0.319045	1.91e-15	0.3344	1.37335e-10	0.986162	6.60961e-29	0.984044	1.01254e-34	0.951244	2.50019e-12	0.897024
ABO	5e-10	5.26e-07	-6.2191	Kidney_Cortex	8.93033e-27	7.92567e-23	10.7121	Prostate	1.94313e-30	6.28407e-26	-11.4665	5.61e-15	7.28739e-12	7.8125	1	1	1	1	4	7.56739	0.466944	11.9428	0.656899	-12.6736	-0.989558	7.9468	-0.9653	3.8081e-14	0.64054	7.08122e-33	0.511246	8.27717e-37	0.32239	1.91e-15	0.3344	1.37335e-10	0.986162	6.60961e-29	0.984044	2.75886e-32	0.941651	2.50019e-12	0.897024
ABO	5e-10	5.26e-07	-6.2191	Kidney_Cortex	8.93033e-27	7.92567e-23	10.7121	Skin_Not_Sun_Exposed_Suprapubic	1.08604e-15	3.59457e-11	-8.01672	5.61e-15	7.28739e-12	7.8125	1	1	1	1	4	7.56739	0.466944	11.9428	0.656899	-8.65462	-0.0120482	7.9468	-0.9653	3.8081e-14	0.64054	7.08122e-33	0.511246	4.94572e-18	0.990387	1.91e-15	0.3344	1.37335e-10	0.986162	6.60961e-29	0.984044	1.6811e-13	0.998881	2.50019e-12	0.897024
ABO	5e-10	5.26e-07	-6.2191	Kidney_Cortex	8.93033e-27	7.92567e-23	10.7121	Skin_Sun_Exposed_Lower_leg	1.0447e-32	3.48199e-28	11.9104	5.61e-15	7.28739e-12	7.8125	1	1	1	1	4	7.56739	0.466944	11.9428	0.656899	12.668	-0.199665	7.9468	-0.9653	3.8081e-14	0.64054	7.08122e-33	0.511246	8.89111e-37	0.841743	1.91e-15	0.3344	1.37335e-10	0.986162	6.60961e-29	0.984044	3.04618e-32	0.991467	2.50019e-12	0.897024
ABO	5e-10	5.26e-07	-6.2191	Kidney_Cortex	8.93033e-27	7.92567e-23	10.7121	Small_Intestine_Terminal_Ileum	2.75607e-14	1.38938e-10	-7.60929	5.61e-15	7.28739e-12	7.8125	1	1	1	1	4	7.56739	0.466944	11.9428	0.656899	-7.84146	0.872434	7.9468	-0.9653	3.8081e-14	0.64054	7.08122e-33	0.511246	4.45341e-15	0.382972	1.91e-15	0.3344	1.37335e-10	0.986162	6.60961e-29	0.984044	2.31303e-11	0.970352	2.50019e-12	0.897024
ABO	5e-10	5.26e-07	-6.2191	Kidney_Cortex	8.93033e-27	7.92567e-23	10.7121	Stomach	3.70804e-32	1.04096e-27	-11.8043	5.61e-15	7.28739e-12	7.8125	1	1	1	1	4	7.56739	0.466944	11.9428	0.656899	-13.0769	-0.985294	7.9468	-0.9653	3.8081e-14	0.64054	7.08122e-33	0.511246	4.4646e-39	0.32448	1.91e-15	0.3344	1.37335e-10	0.986162	6.60961e-29	0.984044	1.28996e-34	0.95241	2.50019e-12	0.897024
ABO	5e-10	5.26e-07	-6.2191	Kidney_Cortex	8.93033e-27	7.92567e-23	10.7121	Testis	2.64161e-14	1.77849e-10	-7.61477	5.61e-15	7.28739e-12	7.8125	1	1	1	1	4	7.56739	0.466944	11.9428	0.656899	-7.8476	-0.267558	7.9468	-0.9653	3.8081e-14	0.64054	7.08122e-33	0.511246	4.2406e-15	0.78904	1.91e-15	0.3344	1.37335e-10	0.986162	6.60961e-29	0.984044	4.69392e-11	0.988396	2.50019e-12	0.897024
ABO	5e-10	5.26e-07	-6.2191	Kidney_Cortex	8.93033e-27	7.92567e-23	10.7121	Thyroid	9.85434e-27	1.16918e-22	-10.703	5.61e-15	7.28739e-12	7.8125	1	1	1	1	4	7.56739	0.466944	11.9428	0.656899	-11.451	-0.169122	7.9468	-0.9653	3.8081e-14	0.64054	7.08122e-33	0.511246	2.32436e-30	0.865701	1.91e-15	0.3344	1.37335e-10	0.986162	6.60961e-29	0.984044	2.83905e-26	0.992272	2.50019e-12	0.897024
ABO	5e-10	5.26e-07	-6.2191	Kidney_Cortex	8.93033e-27	7.92567e-23	10.7121	Vagina	1.7521e-23	4.93392e-19	9.98618	5.61e-15	7.28739e-12	7.8125	1	1	1	1	4	7.56739	0.466944	11.9428	0.656899	10.6958	-0.0379199	7.9468	-0.9653	3.8081e-14	0.64054	7.08122e-33	0.511246	1.06533e-26	0.969752	1.91e-15	0.3344	1.37335e-10	0.986162	6.60961e-29	0.984044	3.09095e-22	0.999179	2.50019e-12	0.897024
ABO	5e-10	5.26e-07	-6.2191	Kidney_Cortex	8.93033e-27	7.92567e-23	10.7121	smultixcan	2.59273e-79	3.03448e-74	6.32852	5.61e-15	7.28739e-12	7.8125	1	1	1	1	4	7.56739	0.466944	11.9428	0.656899	6.72374	-0.0336619	7.9468	-0.9653	3.8081e-14	0.64054	7.08122e-33	0.511246	2.55388e-96	0.246149	1.91e-15	0.3344	1.37335e-10	0.986162	6.60961e-29	0.984044	3.05677e-91	0.908199	2.50019e-12	0.897024
ABO	5e-10	5.26e-07	-6.2191	Minor_Salivary_Gland	3.80326e-14	8.65775e-11	7.56755	Adipose_Subcutaneous	2.68694e-37	9.08883e-33	-12.7616	5.61e-15	7.28739e-12	7.8125	1	1	1	1	4	7.56739	0.466944	7.90649	-0.609561	-13.6186	0.293392	7.9468	-0.9653	3.8081e-14	0.64054	2.64755e-15	0.542153	3.1037e-42	0.769222	1.91e-15	0.3344	1.37335e-10	0.986162	7.87645e-12	0.982759	1.08012e-37	0.990291	2.50019e-12	0.897024
ABO	5e-10	5.26e-07	-6.2191	Minor_Salivary_Gland	3.80326e-14	8.65775e-11	7.56755	Adipose_Visceral_Omentum	1.65937e-16	2.71605e-12	8.24444	5.61e-15	7.28739e-12	7.8125	1	1	1	1	4	7.56739	0.466944	7.90649	-0.609561	8.71168	-0.463699	7.9468	-0.9653	3.8081e-14	0.64054	2.64755e-15	0.542153	2.99416e-18	0.642863	1.91e-15	0.3344	1.37335e-10	0.986162	7.87645e-12	0.982759	5.03663e-14	0.988768	2.50019e-12	0.897024
ABO	5e-10	5.26e-07	-6.2191	Minor_Salivary_Gland	3.80326e-14	8.65775e-11	7.56755	Adrenal_Gland	1.21643e-15	1.468e-11	8.00278	5.61e-15	7.28739e-12	7.8125	1	1	1	1	4	7.56739	0.466944	7.90649	-0.609561	8.66922	0.0722892	7.9468	-0.9653	3.8081e-14	0.64054	2.64755e-15	0.542153	4.35083e-18	0.942372	1.91e-15	0.3344	1.37335e-10	0.986162	7.87645e-12	0.982759	6.37201e-14	0.996824	2.50019e-12	0.897024
ABO	5e-10	5.26e-07	-6.2191	Minor_Salivary_Gland	3.80326e-14	8.65775e-11	7.56755	Breast_Mammary_Tissue	8.56443e-19	2.97836e-14	8.85242	5.61e-15	7.28739e-12	7.8125	1	1	1	1	4	7.56739	0.466944	7.90649	-0.609561	9.60579	0.130037	7.9468	-0.9653	3.8081e-14	0.64054	2.64755e-15	0.542153	7.55761e-22	0.896537	1.91e-15	0.3344	1.37335e-10	0.986162	7.87645e-12	0.982759	2.70804e-17	0.994573	2.50019e-12	0.897024
ABO	5e-10	5.26e-07	-6.2191	Minor_Salivary_Gland	3.80326e-14	8.65775e-11	7.56755	Colon_Transverse	4.84039e-24	7.78287e-20	-10.113	5.61e-15	7.28739e-12	7.8125	1	1	1	1	4	7.56739	0.466944	7.90649	-0.609561	-10.7719	0.263059	7.9468	-0.9653	3.8081e-14	0.64054	2.64755e-15	0.542153	4.6703e-27	0.792505	1.91e-15	0.3344	1.37335e-10	0.986162	7.87645e-12	0.982759	7.73051e-23	0.989727	2.50019e-12	0.897024
ABO	5e-10	5.26e-07	-6.2191	Minor_Salivary_Gland	3.80326e-14	8.65775e-11	7.56755	Esophagus_Mucosa	3.70804e-32	3.57875e-28	-11.8043	5.61e-15	7.28739e-12	7.8125	1	1	1	1	4	7.56739	0.466944	7.90649	-0.609561	-13.0769	-0.985294	7.9468	-0.9653	3.8081e-14	0.64054	2.64755e-15	0.542153	4.4646e-39	0.32448	1.91e-15	0.3344	1.37335e-10	0.986162	7.87645e-12	0.982759	4.43394e-35	0.961134	2.50019e-12	0.897024
ABO	5e-10	5.26e-07	-6.2191	Minor_Salivary_Gland	3.80326e-14	8.65775e-11	7.56755	Heart_Atrial_Appendage	1.94313e-30	5.50818e-26	11.4665	5.61e-15	7.28739e-12	7.8125	1	1	1	1	4	7.56739	0.466944	7.90649	-0.609561	12.6736	0.989558	7.9468	-0.9653	3.8081e-14	0.64054	2.64755e-15	0.542153	8.27717e-37	0.32239	1.91e-15	0.3344	1.37335e-10	0.986162	7.87645e-12	0.982759	2.41495e-32	0.947139	2.50019e-12	0.897024
ABO	5e-10	5.26e-07	-6.2191	Minor_Salivary_Gland	3.80326e-14	8.65775e-11	7.56755	Heart_Left_Ventricle	3.40288e-32	7.7555e-28	-11.8115	5.61e-15	7.28739e-12	7.8125	1	1	1	1	4	7.56739	0.466944	7.90649	-0.609561	-13.0826	-0.996422	7.9468	-0.9653	3.8081e-14	0.64054	2.64755e-15	0.542153	4.14247e-39	0.319045	1.91e-15	0.3344	1.37335e-10	0.986162	7.87645e-12	0.982759	9.72279e-35	0.955563	2.50019e-12	0.897024
ABO	5e-10	5.26e-07	-6.2191	Minor_Salivary_Gland	3.80326e-14	8.65775e-11	7.56755	Kidney_Cortex	4.05395e-25	7.43738e-21	-10.353	5.61e-15	7.28739e-12	7.8125	1	1	1	1	4	7.56739	0.466944	7.90649	-0.609561	-11.055	0.261582	7.9468	-0.9653	3.8081e-14	0.64054	2.64755e-15	0.542153	2.07279e-28	0.793644	1.91e-15	0.3344	1.37335e-10	0.986162	7.87645e-12	0.982759	3.91903e-24	0.987777	2.50019e-12	0.897024
ABO	5e-10	5.26e-07	-6.2191	Minor_Salivary_Gland	3.80326e-14	8.65775e-11	7.56755	Lung	3.02952e-16	1.05533e-11	8.17215	5.61e-15	7.28739e-12	7.8125	1	1	1	1	4	7.56739	0.466944	7.90649	-0.609561	8.5973	0.249275	7.9468	-0.9653	3.8081e-14	0.64054	2.64755e-15	0.542153	8.16157e-18	0.803148	1.91e-15	0.3344	1.37335e-10	0.986162	7.87645e-12	0.982759	2.92478e-13	0.990282	2.50019e-12	0.897024
ABO	5e-10	5.26e-07	-6.2191	Minor_Salivary_Gland	3.80326e-14	8.65775e-11	7.56755	Minor_Salivary_Gland	7.61301e-25	2.20336e-20	-10.2926	5.61e-15	7.28739e-12	7.8125	1	1	1	1	4	7.56739	0.466944	7.90649	-0.609561	-10.9582	0.318274	7.9468	-0.9653	3.8081e-14	0.64054	2.64755e-15	0.542153	6.07009e-28	0.750277	1.91e-15	0.3344	1.37335e-10	0.986162	7.87645e-12	0.982759	1.80901e-23	0.988761	2.50019e-12	0.897024
ABO	5e-10	5.26e-07	-6.2191	Minor_Salivary_Gland	3.80326e-14	8.65775e-11	7.56755	Nerve_Tibial	2.15902e-35	7.76493e-31	-12.4153	5.61e-15	7.28739e-12	7.8125	1	1	1	1	4	7.56739	0.466944	7.90649	-0.609561	-13.203	0.331087	7.9468	-0.9653	3.8081e-14	0.64054	2.64755e-15	0.542153	8.43285e-40	0.740579	1.91e-15	0.3344	1.37335e-10	0.986162	7.87645e-12	0.982759	3.12108e-35	0.989671	2.50019e-12	0.897024
ABO	5e-10	5.26e-07	-6.2191	Minor_Salivary_Gland	3.80326e-14	8.65775e-11	7.56755	Ovary	1.07247e-16	1.12281e-12	8.29647	5.61e-15	7.28739e-12	7.8125	1	1	1	1	4	7.56739	0.466944	7.90649	-0.609561	8.78649	-0.41083	7.9468	-0.9653	3.8081e-14	0.64054	2.64755e-15	0.542153	1.54301e-18	0.681197	1.91e-15	0.3344	1.37335e-10	0.986162	7.87645e-12	0.982759	1.6613e-14	0.986488	2.50019e-12	0.897024
ABO	5e-10	5.26e-07	-6.2191	Minor_Salivary_Gland	3.80326e-14	8.65775e-11	7.56755	Pancreas	3.40288e-32	8.07673e-28	11.8115	5.61e-15	7.28739e-12	7.8125	1	1	1	1	4	7.56739	0.466944	7.90649	-0.609561	13.0826	0.996422	7.9468	-0.9653	3.8081e-14	0.64054	2.64755e-15	0.542153	4.14247e-39	0.319045	1.91e-15	0.3344	1.37335e-10	0.986162	7.87645e-12	0.982759	1.01254e-34	0.951244	2.50019e-12	0.897024
ABO	5e-10	5.26e-07	-6.2191	Minor_Salivary_Gland	3.80326e-14	8.65775e-11	7.56755	Prostate	1.94313e-30	6.28407e-26	-11.4665	5.61e-15	7.28739e-12	7.8125	1	1	1	1	4	7.56739	0.466944	7.90649	-0.609561	-12.6736	-0.989558	7.9468	-0.9653	3.8081e-14	0.64054	2.64755e-15	0.542153	8.27717e-37	0.32239	1.91e-15	0.3344	1.37335e-10	0.986162	7.87645e-12	0.982759	2.75886e-32	0.941651	2.50019e-12	0.897024
ABO	5e-10	5.26e-07	-6.2191	Minor_Salivary_Gland	3.80326e-14	8.65775e-11	7.56755	Skin_Not_Sun_Exposed_Suprapubic	1.08604e-15	3.59457e-11	-8.01672	5.61e-15	7.28739e-12	7.8125	1	1	1	1	4	7.56739	0.466944	7.90649	-0.609561	-8.65462	-0.0120482	7.9468	-0.9653	3.8081e-14	0.64054	2.64755e-15	0.542153	4.94572e-18	0.990387	1.91e-15	0.3344	1.37335e-10	0.986162	7.87645e-12	0.982759	1.6811e-13	0.998881	2.50019e-12	0.897024
ABO	5e-10	5.26e-07	-6.2191	Minor_Salivary_Gland	3.80326e-14	8.65775e-11	7.56755	Skin_Sun_Exposed_Lower_leg	1.0447e-32	3.48199e-28	11.9104	5.61e-15	7.28739e-12	7.8125	1	1	1	1	4	7.56739	0.466944	7.90649	-0.609561	12.668	-0.199665	7.9468	-0.9653	3.8081e-14	0.64054	2.64755e-15	0.542153	8.89111e-37	0.841743	1.91e-15	0.3344	1.37335e-10	0.986162	7.87645e-12	0.982759	3.04618e-32	0.991467	2.50019e-12	0.897024
ABO	5e-10	5.26e-07	-6.2191	Minor_Salivary_Gland	3.80326e-14	8.65775e-11	7.56755	Small_Intestine_Terminal_Ileum	2.75607e-14	1.38938e-10	-7.60929	5.61e-15	7.28739e-12	7.8125	1	1	1	1	4	7.56739	0.466944	7.90649	-0.609561	-7.84146	0.872434	7.9468	-0.9653	3.8081e-14	0.64054	2.64755e-15	0.542153	4.45341e-15	0.382972	1.91e-15	0.3344	1.37335e-10	0.986162	7.87645e-12	0.982759	2.31303e-11	0.970352	2.50019e-12	0.897024
ABO	5e-10	5.26e-07	-6.2191	Minor_Salivary_Gland	3.80326e-14	8.65775e-11	7.56755	Stomach	3.70804e-32	1.04096e-27	-11.8043	5.61e-15	7.28739e-12	7.8125	1	1	1	1	4	7.56739	0.466944	7.90649	-0.609561	-13.0769	-0.985294	7.9468	-0.9653	3.8081e-14	0.64054	2.64755e-15	0.542153	4.4646e-39	0.32448	1.91e-15	0.3344	1.37335e-10	0.986162	7.87645e-12	0.982759	1.28996e-34	0.95241	2.50019e-12	0.897024
ABO	5e-10	5.26e-07	-6.2191	Minor_Salivary_Gland	3.80326e-14	8.65775e-11	7.56755	Testis	2.64161e-14	1.77849e-10	-7.61477	5.61e-15	7.28739e-12	7.8125	1	1	1	1	4	7.56739	0.466944	7.90649	-0.609561	-7.8476	-0.267558	7.9468	-0.9653	3.8081e-14	0.64054	2.64755e-15	0.542153	4.2406e-15	0.78904	1.91e-15	0.3344	1.37335e-10	0.986162	7.87645e-12	0.982759	4.69392e-11	0.988396	2.50019e-12	0.897024
ABO	5e-10	5.26e-07	-6.2191	Minor_Salivary_Gland	3.80326e-14	8.65775e-11	7.56755	Thyroid	9.85434e-27	1.16918e-22	-10.703	5.61e-15	7.28739e-12	7.8125	1	1	1	1	4	7.56739	0.466944	7.90649	-0.609561	-11.451	-0.169122	7.9468	-0.9653	3.8081e-14	0.64054	2.64755e-15	0.542153	2.32436e-30	0.865701	1.91e-15	0.3344	1.37335e-10	0.986162	7.87645e-12	0.982759	2.83905e-26	0.992272	2.50019e-12	0.897024
ABO	5e-10	5.26e-07	-6.2191	Minor_Salivary_Gland	3.80326e-14	8.65775e-11	7.56755	Vagina	1.7521e-23	4.93392e-19	9.98618	5.61e-15	7.28739e-12	7.8125	1	1	1	1	4	7.56739	0.466944	7.90649	-0.609561	10.6958	-0.0379199	7.9468	-0.9653	3.8081e-14	0.64054	2.64755e-15	0.542153	1.06533e-26	0.969752	1.91e-15	0.3344	1.37335e-10	0.986162	7.87645e-12	0.982759	3.09095e-22	0.999179	2.50019e-12	0.897024
ABO	5e-10	5.26e-07	-6.2191	Minor_Salivary_Gland	3.80326e-14	8.65775e-11	7.56755	smultixcan	2.59273e-79	3.03448e-74	6.32852	5.61e-15	7.28739e-12	7.8125	1	1	1	1	4	7.56739	0.466944	7.90649	-0.609561	6.72374	-0.0336619	7.9468	-0.9653	3.8081e-14	0.64054	2.64755e-15	0.542153	2.55388e-96	0.246149	1.91e-15	0.3344	1.37335e-10	0.986162	7.87645e-12	0.982759	3.05677e-91	0.908199	2.50019e-12	0.897024
ABO	5e-10	5.26e-07	-6.2191	Ovary	2.6327e-16	1.49379e-12	8.18906	Adipose_Subcutaneous	2.68694e-37	9.08883e-33	-12.7616	5.61e-15	7.28739e-12	7.8125	1	1	1	1	4	7.56739	0.466944	8.67049	0.217568	-13.6186	0.293392	7.9468	-0.9653	3.8081e-14	0.64054	4.30263e-18	0.827766	3.1037e-42	0.769222	1.91e-15	0.3344	1.37335e-10	0.986162	2.54178e-14	0.992673	1.08012e-37	0.990291	2.50019e-12	0.897024
ABO	5e-10	5.26e-07	-6.2191	Ovary	2.6327e-16	1.49379e-12	8.18906	Adipose_Visceral_Omentum	1.65937e-16	2.71605e-12	8.24444	5.61e-15	7.28739e-12	7.8125	1	1	1	1	4	7.56739	0.466944	8.67049	0.217568	8.71168	-0.463699	7.9468	-0.9653	3.8081e-14	0.64054	4.30263e-18	0.827766	2.99416e-18	0.642863	1.91e-15	0.3344	1.37335e-10	0.986162	2.54178e-14	0.992673	5.03663e-14	0.988768	2.50019e-12	0.897024
ABO	5e-10	5.26e-07	-6.2191	Ovary	2.6327e-16	1.49379e-12	8.18906	Adrenal_Gland	1.21643e-15	1.468e-11	8.00278	5.61e-15	7.28739e-12	7.8125	1	1	1	1	4	7.56739	0.466944	8.67049	0.217568	8.66922	0.0722892	7.9468	-0.9653	3.8081e-14	0.64054	4.30263e-18	0.827766	4.35083e-18	0.942372	1.91e-15	0.3344	1.37335e-10	0.986162	2.54178e-14	0.992673	6.37201e-14	0.996824	2.50019e-12	0.897024
ABO	5e-10	5.26e-07	-6.2191	Ovary	2.6327e-16	1.49379e-12	8.18906	Breast_Mammary_Tissue	8.56443e-19	2.97836e-14	8.85242	5.61e-15	7.28739e-12	7.8125	1	1	1	1	4	7.56739	0.466944	8.67049	0.217568	9.60579	0.130037	7.9468	-0.9653	3.8081e-14	0.64054	4.30263e-18	0.827766	7.55761e-22	0.896537	1.91e-15	0.3344	1.37335e-10	0.986162	2.54178e-14	0.992673	2.70804e-17	0.994573	2.50019e-12	0.897024
ABO	5e-10	5.26e-07	-6.2191	Ovary	2.6327e-16	1.49379e-12	8.18906	Colon_Transverse	4.84039e-24	7.78287e-20	-10.113	5.61e-15	7.28739e-12	7.8125	1	1	1	1	4	7.56739	0.466944	8.67049	0.217568	-10.7719	0.263059	7.9468	-0.9653	3.8081e-14	0.64054	4.30263e-18	0.827766	4.6703e-27	0.792505	1.91e-15	0.3344	1.37335e-10	0.986162	2.54178e-14	0.992673	7.73051e-23	0.989727	2.50019e-12	0.897024
ABO	5e-10	5.26e-07	-6.2191	Ovary	2.6327e-16	1.49379e-12	8.18906	Esophagus_Mucosa	3.70804e-32	3.57875e-28	-11.8043	5.61e-15	7.28739e-12	7.8125	1	1	1	1	4	7.56739	0.466944	8.67049	0.217568	-13.0769	-0.985294	7.9468	-0.9653	3.8081e-14	0.64054	4.30263e-18	0.827766	4.4646e-39	0.32448	1.91e-15	0.3344	1.37335e-10	0.986162	2.54178e-14	0.992673	4.43394e-35	0.961134	2.50019e-12	0.897024
ABO	5e-10	5.26e-07	-6.2191	Ovary	2.6327e-16	1.49379e-12	8.18906	Heart_Atrial_Appendage	1.94313e-30	5.50818e-26	11.4665	5.61e-15	7.28739e-12	7.8125	1	1	1	1	4	7.56739	0.466944	8.67049	0.217568	12.6736	0.989558	7.9468	-0.9653	3.8081e-14	0.64054	4.30263e-18	0.827766	8.27717e-37	0.32239	1.91e-15	0.3344	1.37335e-10	0.986162	2.54178e-14	0.992673	2.41495e-32	0.947139	2.50019e-12	0.897024
ABO	5e-10	5.26e-07	-6.2191	Ovary	2.6327e-16	1.49379e-12	8.18906	Heart_Left_Ventricle	3.40288e-32	7.7555e-28	-11.8115	5.61e-15	7.28739e-12	7.8125	1	1	1	1	4	7.56739	0.466944	8.67049	0.217568	-13.0826	-0.996422	7.9468	-0.9653	3.8081e-14	0.64054	4.30263e-18	0.827766	4.14247e-39	0.319045	1.91e-15	0.3344	1.37335e-10	0.986162	2.54178e-14	0.992673	9.72279e-35	0.955563	2.50019e-12	0.897024
ABO	5e-10	5.26e-07	-6.2191	Ovary	2.6327e-16	1.49379e-12	8.18906	Kidney_Cortex	4.05395e-25	7.43738e-21	-10.353	5.61e-15	7.28739e-12	7.8125	1	1	1	1	4	7.56739	0.466944	8.67049	0.217568	-11.055	0.261582	7.9468	-0.9653	3.8081e-14	0.64054	4.30263e-18	0.827766	2.07279e-28	0.793644	1.91e-15	0.3344	1.37335e-10	0.986162	2.54178e-14	0.992673	3.91903e-24	0.987777	2.50019e-12	0.897024
ABO	5e-10	5.26e-07	-6.2191	Ovary	2.6327e-16	1.49379e-12	8.18906	Lung	3.02952e-16	1.05533e-11	8.17215	5.61e-15	7.28739e-12	7.8125	1	1	1	1	4	7.56739	0.466944	8.67049	0.217568	8.5973	0.249275	7.9468	-0.9653	3.8081e-14	0.64054	4.30263e-18	0.827766	8.16157e-18	0.803148	1.91e-15	0.3344	1.37335e-10	0.986162	2.54178e-14	0.992673	2.92478e-13	0.990282	2.50019e-12	0.897024
ABO	5e-10	5.26e-07	-6.2191	Ovary	2.6327e-16	1.49379e-12	8.18906	Minor_Salivary_Gland	7.61301e-25	2.20336e-20	-10.2926	5.61e-15	7.28739e-12	7.8125	1	1	1	1	4	7.56739	0.466944	8.67049	0.217568	-10.9582	0.318274	7.9468	-0.9653	3.8081e-14	0.64054	4.30263e-18	0.827766	6.07009e-28	0.750277	1.91e-15	0.3344	1.37335e-10	0.986162	2.54178e-14	0.992673	1.80901e-23	0.988761	2.50019e-12	0.897024
ABO	5e-10	5.26e-07	-6.2191	Ovary	2.6327e-16	1.49379e-12	8.18906	Nerve_Tibial	2.15902e-35	7.76493e-31	-12.4153	5.61e-15	7.28739e-12	7.8125	1	1	1	1	4	7.56739	0.466944	8.67049	0.217568	-13.203	0.331087	7.9468	-0.9653	3.8081e-14	0.64054	4.30263e-18	0.827766	8.43285e-40	0.740579	1.91e-15	0.3344	1.37335e-10	0.986162	2.54178e-14	0.992673	3.12108e-35	0.989671	2.50019e-12	0.897024
ABO	5e-10	5.26e-07	-6.2191	Ovary	2.6327e-16	1.49379e-12	8.18906	Ovary	1.07247e-16	1.12281e-12	8.29647	5.61e-15	7.28739e-12	7.8125	1	1	1	1	4	7.56739	0.466944	8.67049	0.217568	8.78649	-0.41083	7.9468	-0.9653	3.8081e-14	0.64054	4.30263e-18	0.827766	1.54301e-18	0.681197	1.91e-15	0.3344	1.37335e-10	0.986162	2.54178e-14	0.992673	1.6613e-14	0.986488	2.50019e-12	0.897024
ABO	5e-10	5.26e-07	-6.2191	Ovary	2.6327e-16	1.49379e-12	8.18906	Pancreas	3.40288e-32	8.07673e-28	11.8115	5.61e-15	7.28739e-12	7.8125	1	1	1	1	4	7.56739	0.466944	8.67049	0.217568	13.0826	0.996422	7.9468	-0.9653	3.8081e-14	0.64054	4.30263e-18	0.827766	4.14247e-39	0.319045	1.91e-15	0.3344	1.37335e-10	0.986162	2.54178e-14	0.992673	1.01254e-34	0.951244	2.50019e-12	0.897024
ABO	5e-10	5.26e-07	-6.2191	Ovary	2.6327e-16	1.49379e-12	8.18906	Prostate	1.94313e-30	6.28407e-26	-11.4665	5.61e-15	7.28739e-12	7.8125	1	1	1	1	4	7.56739	0.466944	8.67049	0.217568	-12.6736	-0.989558	7.9468	-0.9653	3.8081e-14	0.64054	4.30263e-18	0.827766	8.27717e-37	0.32239	1.91e-15	0.3344	1.37335e-10	0.986162	2.54178e-14	0.992673	2.75886e-32	0.941651	2.50019e-12	0.897024
ABO	5e-10	5.26e-07	-6.2191	Ovary	2.6327e-16	1.49379e-12	8.18906	Skin_Not_Sun_Exposed_Suprapubic	1.08604e-15	3.59457e-11	-8.01672	5.61e-15	7.28739e-12	7.8125	1	1	1	1	4	7.56739	0.466944	8.67049	0.217568	-8.65462	-0.0120482	7.9468	-0.9653	3.8081e-14	0.64054	4.30263e-18	0.827766	4.94572e-18	0.990387	1.91e-15	0.3344	1.37335e-10	0.986162	2.54178e-14	0.992673	1.6811e-13	0.998881	2.50019e-12	0.897024
ABO	5e-10	5.26e-07	-6.2191	Ovary	2.6327e-16	1.49379e-12	8.18906	Skin_Sun_Exposed_Lower_leg	1.0447e-32	3.48199e-28	11.9104	5.61e-15	7.28739e-12	7.8125	1	1	1	1	4	7.56739	0.466944	8.67049	0.217568	12.668	-0.199665	7.9468	-0.9653	3.8081e-14	0.64054	4.30263e-18	0.827766	8.89111e-37	0.841743	1.91e-15	0.3344	1.37335e-10	0.986162	2.54178e-14	0.992673	3.04618e-32	0.991467	2.50019e-12	0.897024
ABO	5e-10	5.26e-07	-6.2191	Ovary	2.6327e-16	1.49379e-12	8.18906	Small_Intestine_Terminal_Ileum	2.75607e-14	1.38938e-10	-7.60929	5.61e-15	7.28739e-12	7.8125	1	1	1	1	4	7.56739	0.466944	8.67049	0.217568	-7.84146	0.872434	7.9468	-0.9653	3.8081e-14	0.64054	4.30263e-18	0.827766	4.45341e-15	0.382972	1.91e-15	0.3344	1.37335e-10	0.986162	2.54178e-14	0.992673	2.31303e-11	0.970352	2.50019e-12	0.897024
ABO	5e-10	5.26e-07	-6.2191	Ovary	2.6327e-16	1.49379e-12	8.18906	Stomach	3.70804e-32	1.04096e-27	-11.8043	5.61e-15	7.28739e-12	7.8125	1	1	1	1	4	7.56739	0.466944	8.67049	0.217568	-13.0769	-0.985294	7.9468	-0.9653	3.8081e-14	0.64054	4.30263e-18	0.827766	4.4646e-39	0.32448	1.91e-15	0.3344	1.37335e-10	0.986162	2.54178e-14	0.992673	1.28996e-34	0.95241	2.50019e-12	0.897024
ABO	5e-10	5.26e-07	-6.2191	Ovary	2.6327e-16	1.49379e-12	8.18906	Testis	2.64161e-14	1.77849e-10	-7.61477	5.61e-15	7.28739e-12	7.8125	1	1	1	1	4	7.56739	0.466944	8.67049	0.217568	-7.8476	-0.267558	7.9468	-0.9653	3.8081e-14	0.64054	4.30263e-18	0.827766	4.2406e-15	0.78904	1.91e-15	0.3344	1.37335e-10	0.986162	2.54178e-14	0.992673	4.69392e-11	0.988396	2.50019e-12	0.897024
ABO	5e-10	5.26e-07	-6.2191	Ovary	2.6327e-16	1.49379e-12	8.18906	Thyroid	9.85434e-27	1.16918e-22	-10.703	5.61e-15	7.28739e-12	7.8125	1	1	1	1	4	7.56739	0.466944	8.67049	0.217568	-11.451	-0.169122	7.9468	-0.9653	3.8081e-14	0.64054	4.30263e-18	0.827766	2.32436e-30	0.865701	1.91e-15	0.3344	1.37335e-10	0.986162	2.54178e-14	0.992673	2.83905e-26	0.992272	2.50019e-12	0.897024
ABO	5e-10	5.26e-07	-6.2191	Ovary	2.6327e-16	1.49379e-12	8.18906	Vagina	1.7521e-23	4.93392e-19	9.98618	5.61e-15	7.28739e-12	7.8125	1	1	1	1	4	7.56739	0.466944	8.67049	0.217568	10.6958	-0.0379199	7.9468	-0.9653	3.8081e-14	0.64054	4.30263e-18	0.827766	1.06533e-26	0.969752	1.91e-15	0.3344	1.37335e-10	0.986162	2.54178e-14	0.992673	3.09095e-22	0.999179	2.50019e-12	0.897024
ABO	5e-10	5.26e-07	-6.2191	Ovary	2.6327e-16	1.49379e-12	8.18906	smultixcan	2.59273e-79	3.03448e-74	6.32852	5.61e-15	7.28739e-12	7.8125	1	1	1	1	4	7.56739	0.466944	8.67049	0.217568	6.72374	-0.0336619	7.9468	-0.9653	3.8081e-14	0.64054	4.30263e-18	0.827766	2.55388e-96	0.246149	1.91e-15	0.3344	1.37335e-10	0.986162	2.54178e-14	0.992673	3.05677e-91	0.908199	2.50019e-12	0.897024
ABO	5e-10	5.26e-07	-6.2191	Pancreas	4.85638e-24	5.58436e-20	10.1126	Adipose_Subcutaneous	2.68694e-37	9.08883e-33	-12.7616	5.61e-15	7.28739e-12	7.8125	1	1	1	1	4	7.56739	0.466944	10.636	-0.109398	-13.6186	0.293392	7.9468	-0.9653	3.8081e-14	0.64054	2.02578e-26	0.912886	3.1037e-42	0.769222	1.91e-15	0.3344	1.37335e-10	0.986162	2.40784e-22	0.996259	1.08012e-37	0.990291	2.50019e-12	0.897024
ABO	5e-10	5.26e-07	-6.2191	Pancreas	4.85638e-24	5.58436e-20	10.1126	Adipose_Visceral_Omentum	1.65937e-16	2.71605e-12	8.24444	5.61e-15	7.28739e-12	7.8125	1	1	1	1	4	7.56739	0.466944	10.636	-0.109398	8.71168	-0.463699	7.9468	-0.9653	3.8081e-14	0.64054	2.02578e-26	0.912886	2.99416e-18	0.642863	1.91e-15	0.3344	1.37335e-10	0.986162	2.40784e-22	0.996259	5.03663e-14	0.988768	2.50019e-12	0.897024
ABO	5e-10	5.26e-07	-6.2191	Pancreas	4.85638e-24	5.58436e-20	10.1126	Adrenal_Gland	1.21643e-15	1.468e-11	8.00278	5.61e-15	7.28739e-12	7.8125	1	1	1	1	4	7.56739	0.466944	10.636	-0.109398	8.66922	0.0722892	7.9468	-0.9653	3.8081e-14	0.64054	2.02578e-26	0.912886	4.35083e-18	0.942372	1.91e-15	0.3344	1.37335e-10	0.986162	2.40784e-22	0.996259	6.37201e-14	0.996824	2.50019e-12	0.897024
ABO	5e-10	5.26e-07	-6.2191	Pancreas	4.85638e-24	5.58436e-20	10.1126	Breast_Mammary_Tissue	8.56443e-19	2.97836e-14	8.85242	5.61e-15	7.28739e-12	7.8125	1	1	1	1	4	7.56739	0.466944	10.636	-0.109398	9.60579	0.130037	7.9468	-0.9653	3.8081e-14	0.64054	2.02578e-26	0.912886	7.55761e-22	0.896537	1.91e-15	0.3344	1.37335e-10	0.986162	2.40784e-22	0.996259	2.70804e-17	0.994573	2.50019e-12	0.897024
ABO	5e-10	5.26e-07	-6.2191	Pancreas	4.85638e-24	5.58436e-20	10.1126	Colon_Transverse	4.84039e-24	7.78287e-20	-10.113	5.61e-15	7.28739e-12	7.8125	1	1	1	1	4	7.56739	0.466944	10.636	-0.109398	-10.7719	0.263059	7.9468	-0.9653	3.8081e-14	0.64054	2.02578e-26	0.912886	4.6703e-27	0.792505	1.91e-15	0.3344	1.37335e-10	0.986162	2.40784e-22	0.996259	7.73051e-23	0.989727	2.50019e-12	0.897024
ABO	5e-10	5.26e-07	-6.2191	Pancreas	4.85638e-24	5.58436e-20	10.1126	Esophagus_Mucosa	3.70804e-32	3.57875e-28	-11.8043	5.61e-15	7.28739e-12	7.8125	1	1	1	1	4	7.56739	0.466944	10.636	-0.109398	-13.0769	-0.985294	7.9468	-0.9653	3.8081e-14	0.64054	2.02578e-26	0.912886	4.4646e-39	0.32448	1.91e-15	0.3344	1.37335e-10	0.986162	2.40784e-22	0.996259	4.43394e-35	0.961134	2.50019e-12	0.897024
ABO	5e-10	5.26e-07	-6.2191	Pancreas	4.85638e-24	5.58436e-20	10.1126	Heart_Atrial_Appendage	1.94313e-30	5.50818e-26	11.4665	5.61e-15	7.28739e-12	7.8125	1	1	1	1	4	7.56739	0.466944	10.636	-0.109398	12.6736	0.989558	7.9468	-0.9653	3.8081e-14	0.64054	2.02578e-26	0.912886	8.27717e-37	0.32239	1.91e-15	0.3344	1.37335e-10	0.986162	2.40784e-22	0.996259	2.41495e-32	0.947139	2.50019e-12	0.897024
ABO	5e-10	5.26e-07	-6.2191	Pancreas	4.85638e-24	5.58436e-20	10.1126	Heart_Left_Ventricle	3.40288e-32	7.7555e-28	-11.8115	5.61e-15	7.28739e-12	7.8125	1	1	1	1	4	7.56739	0.466944	10.636	-0.109398	-13.0826	-0.996422	7.9468	-0.9653	3.8081e-14	0.64054	2.02578e-26	0.912886	4.14247e-39	0.319045	1.91e-15	0.3344	1.37335e-10	0.986162	2.40784e-22	0.996259	9.72279e-35	0.955563	2.50019e-12	0.897024
ABO	5e-10	5.26e-07	-6.2191	Pancreas	4.85638e-24	5.58436e-20	10.1126	Kidney_Cortex	4.05395e-25	7.43738e-21	-10.353	5.61e-15	7.28739e-12	7.8125	1	1	1	1	4	7.56739	0.466944	10.636	-0.109398	-11.055	0.261582	7.9468	-0.9653	3.8081e-14	0.64054	2.02578e-26	0.912886	2.07279e-28	0.793644	1.91e-15	0.3344	1.37335e-10	0.986162	2.40784e-22	0.996259	3.91903e-24	0.987777	2.50019e-12	0.897024
ABO	5e-10	5.26e-07	-6.2191	Pancreas	4.85638e-24	5.58436e-20	10.1126	Lung	3.02952e-16	1.05533e-11	8.17215	5.61e-15	7.28739e-12	7.8125	1	1	1	1	4	7.56739	0.466944	10.636	-0.109398	8.5973	0.249275	7.9468	-0.9653	3.8081e-14	0.64054	2.02578e-26	0.912886	8.16157e-18	0.803148	1.91e-15	0.3344	1.37335e-10	0.986162	2.40784e-22	0.996259	2.92478e-13	0.990282	2.50019e-12	0.897024
ABO	5e-10	5.26e-07	-6.2191	Pancreas	4.85638e-24	5.58436e-20	10.1126	Minor_Salivary_Gland	7.61301e-25	2.20336e-20	-10.2926	5.61e-15	7.28739e-12	7.8125	1	1	1	1	4	7.56739	0.466944	10.636	-0.109398	-10.9582	0.318274	7.9468	-0.9653	3.8081e-14	0.64054	2.02578e-26	0.912886	6.07009e-28	0.750277	1.91e-15	0.3344	1.37335e-10	0.986162	2.40784e-22	0.996259	1.80901e-23	0.988761	2.50019e-12	0.897024
ABO	5e-10	5.26e-07	-6.2191	Pancreas	4.85638e-24	5.58436e-20	10.1126	Nerve_Tibial	2.15902e-35	7.76493e-31	-12.4153	5.61e-15	7.28739e-12	7.8125	1	1	1	1	4	7.56739	0.466944	10.636	-0.109398	-13.203	0.331087	7.9468	-0.9653	3.8081e-14	0.64054	2.02578e-26	0.912886	8.43285e-40	0.740579	1.91e-15	0.3344	1.37335e-10	0.986162	2.40784e-22	0.996259	3.12108e-35	0.989671	2.50019e-12	0.897024
ABO	5e-10	5.26e-07	-6.2191	Pancreas	4.85638e-24	5.58436e-20	10.1126	Ovary	1.07247e-16	1.12281e-12	8.29647	5.61e-15	7.28739e-12	7.8125	1	1	1	1	4	7.56739	0.466944	10.636	-0.109398	8.78649	-0.41083	7.9468	-0.9653	3.8081e-14	0.64054	2.02578e-26	0.912886	1.54301e-18	0.681197	1.91e-15	0.3344	1.37335e-10	0.986162	2.40784e-22	0.996259	1.6613e-14	0.986488	2.50019e-12	0.897024
ABO	5e-10	5.26e-07	-6.2191	Pancreas	4.85638e-24	5.58436e-20	10.1126	Pancreas	3.40288e-32	8.07673e-28	11.8115	5.61e-15	7.28739e-12	7.8125	1	1	1	1	4	7.56739	0.466944	10.636	-0.109398	13.0826	0.996422	7.9468	-0.9653	3.8081e-14	0.64054	2.02578e-26	0.912886	4.14247e-39	0.319045	1.91e-15	0.3344	1.37335e-10	0.986162	2.40784e-22	0.996259	1.01254e-34	0.951244	2.50019e-12	0.897024
ABO	5e-10	5.26e-07	-6.2191	Pancreas	4.85638e-24	5.58436e-20	10.1126	Prostate	1.94313e-30	6.28407e-26	-11.4665	5.61e-15	7.28739e-12	7.8125	1	1	1	1	4	7.56739	0.466944	10.636	-0.109398	-12.6736	-0.989558	7.9468	-0.9653	3.8081e-14	0.64054	2.02578e-26	0.912886	8.27717e-37	0.32239	1.91e-15	0.3344	1.37335e-10	0.986162	2.40784e-22	0.996259	2.75886e-32	0.941651	2.50019e-12	0.897024
ABO	5e-10	5.26e-07	-6.2191	Pancreas	4.85638e-24	5.58436e-20	10.1126	Skin_Not_Sun_Exposed_Suprapubic	1.08604e-15	3.59457e-11	-8.01672	5.61e-15	7.28739e-12	7.8125	1	1	1	1	4	7.56739	0.466944	10.636	-0.109398	-8.65462	-0.0120482	7.9468	-0.9653	3.8081e-14	0.64054	2.02578e-26	0.912886	4.94572e-18	0.990387	1.91e-15	0.3344	1.37335e-10	0.986162	2.40784e-22	0.996259	1.6811e-13	0.998881	2.50019e-12	0.897024
ABO	5e-10	5.26e-07	-6.2191	Pancreas	4.85638e-24	5.58436e-20	10.1126	Skin_Sun_Exposed_Lower_leg	1.0447e-32	3.48199e-28	11.9104	5.61e-15	7.28739e-12	7.8125	1	1	1	1	4	7.56739	0.466944	10.636	-0.109398	12.668	-0.199665	7.9468	-0.9653	3.8081e-14	0.64054	2.02578e-26	0.912886	8.89111e-37	0.841743	1.91e-15	0.3344	1.37335e-10	0.986162	2.40784e-22	0.996259	3.04618e-32	0.991467	2.50019e-12	0.897024
ABO	5e-10	5.26e-07	-6.2191	Pancreas	4.85638e-24	5.58436e-20	10.1126	Small_Intestine_Terminal_Ileum	2.75607e-14	1.38938e-10	-7.60929	5.61e-15	7.28739e-12	7.8125	1	1	1	1	4	7.56739	0.466944	10.636	-0.109398	-7.84146	0.872434	7.9468	-0.9653	3.8081e-14	0.64054	2.02578e-26	0.912886	4.45341e-15	0.382972	1.91e-15	0.3344	1.37335e-10	0.986162	2.40784e-22	0.996259	2.31303e-11	0.970352	2.50019e-12	0.897024
ABO	5e-10	5.26e-07	-6.2191	Pancreas	4.85638e-24	5.58436e-20	10.1126	Stomach	3.70804e-32	1.04096e-27	-11.8043	5.61e-15	7.28739e-12	7.8125	1	1	1	1	4	7.56739	0.466944	10.636	-0.109398	-13.0769	-0.985294	7.9468	-0.9653	3.8081e-14	0.64054	2.02578e-26	0.912886	4.4646e-39	0.32448	1.91e-15	0.3344	1.37335e-10	0.986162	2.40784e-22	0.996259	1.28996e-34	0.95241	2.50019e-12	0.897024
ABO	5e-10	5.26e-07	-6.2191	Pancreas	4.85638e-24	5.58436e-20	10.1126	Testis	2.64161e-14	1.77849e-10	-7.61477	5.61e-15	7.28739e-12	7.8125	1	1	1	1	4	7.56739	0.466944	10.636	-0.109398	-7.8476	-0.267558	7.9468	-0.9653	3.8081e-14	0.64054	2.02578e-26	0.912886	4.2406e-15	0.78904	1.91e-15	0.3344	1.37335e-10	0.986162	2.40784e-22	0.996259	4.69392e-11	0.988396	2.50019e-12	0.897024
ABO	5e-10	5.26e-07	-6.2191	Pancreas	4.85638e-24	5.58436e-20	10.1126	Thyroid	9.85434e-27	1.16918e-22	-10.703	5.61e-15	7.28739e-12	7.8125	1	1	1	1	4	7.56739	0.466944	10.636	-0.109398	-11.451	-0.169122	7.9468	-0.9653	3.8081e-14	0.64054	2.02578e-26	0.912886	2.32436e-30	0.865701	1.91e-15	0.3344	1.37335e-10	0.986162	2.40784e-22	0.996259	2.83905e-26	0.992272	2.50019e-12	0.897024
ABO	5e-10	5.26e-07	-6.2191	Pancreas	4.85638e-24	5.58436e-20	10.1126	Vagina	1.7521e-23	4.93392e-19	9.98618	5.61e-15	7.28739e-12	7.8125	1	1	1	1	4	7.56739	0.466944	10.636	-0.109398	10.6958	-0.0379199	7.9468	-0.9653	3.8081e-14	0.64054	2.02578e-26	0.912886	1.06533e-26	0.969752	1.91e-15	0.3344	1.37335e-10	0.986162	2.40784e-22	0.996259	3.09095e-22	0.999179	2.50019e-12	0.897024
ABO	5e-10	5.26e-07	-6.2191	Pancreas	4.85638e-24	5.58436e-20	10.1126	smultixcan	2.59273e-79	3.03448e-74	6.32852	5.61e-15	7.28739e-12	7.8125	1	1	1	1	4	7.56739	0.466944	10.636	-0.109398	6.72374	-0.0336619	7.9468	-0.9653	3.8081e-14	0.64054	2.02578e-26	0.912886	2.55388e-96	0.246149	1.91e-15	0.3344	1.37335e-10	0.986162	2.40784e-22	0.996259	3.05677e-91	0.908199	2.50019e-12	0.897024
ABO	5e-10	5.26e-07	-6.2191	Pituitary	4.42146e-08	4.16841e-05	5.47313	Adipose_Subcutaneous	2.68694e-37	9.08883e-33	-12.7616	5.61e-15	7.28739e-12	7.8125	1	1	1	1	4	7.56739	0.466944	5.72822	-0.415058	-13.6186	0.293392	7.9468	-0.9653	3.8081e-14	0.64054	1.0149e-08	0.678099	3.1037e-42	0.769222	1.91e-15	0.3344	1.37335e-10	0.986162	1.17424e-05	0.988497	1.08012e-37	0.990291	2.50019e-12	0.897024
ABO	5e-10	5.26e-07	-6.2191	Pituitary	4.42146e-08	4.16841e-05	5.47313	Adipose_Visceral_Omentum	1.65937e-16	2.71605e-12	8.24444	5.61e-15	7.28739e-12	7.8125	1	1	1	1	4	7.56739	0.466944	5.72822	-0.415058	8.71168	-0.463699	7.9468	-0.9653	3.8081e-14	0.64054	1.0149e-08	0.678099	2.99416e-18	0.642863	1.91e-15	0.3344	1.37335e-10	0.986162	1.17424e-05	0.988497	5.03663e-14	0.988768	2.50019e-12	0.897024
ABO	5e-10	5.26e-07	-6.2191	Pituitary	4.42146e-08	4.16841e-05	5.47313	Adrenal_Gland	1.21643e-15	1.468e-11	8.00278	5.61e-15	7.28739e-12	7.8125	1	1	1	1	4	7.56739	0.466944	5.72822	-0.415058	8.66922	0.0722892	7.9468	-0.9653	3.8081e-14	0.64054	1.0149e-08	0.678099	4.35083e-18	0.942372	1.91e-15	0.3344	1.37335e-10	0.986162	1.17424e-05	0.988497	6.37201e-14	0.996824	2.50019e-12	0.897024
ABO	5e-10	5.26e-07	-6.2191	Pituitary	4.42146e-08	4.16841e-05	5.47313	Breast_Mammary_Tissue	8.56443e-19	2.97836e-14	8.85242	5.61e-15	7.28739e-12	7.8125	1	1	1	1	4	7.56739	0.466944	5.72822	-0.415058	9.60579	0.130037	7.9468	-0.9653	3.8081e-14	0.64054	1.0149e-08	0.678099	7.55761e-22	0.896537	1.91e-15	0.3344	1.37335e-10	0.986162	1.17424e-05	0.988497	2.70804e-17	0.994573	2.50019e-12	0.897024
ABO	5e-10	5.26e-07	-6.2191	Pituitary	4.42146e-08	4.16841e-05	5.47313	Colon_Transverse	4.84039e-24	7.78287e-20	-10.113	5.61e-15	7.28739e-12	7.8125	1	1	1	1	4	7.56739	0.466944	5.72822	-0.415058	-10.7719	0.263059	7.9468	-0.9653	3.8081e-14	0.64054	1.0149e-08	0.678099	4.6703e-27	0.792505	1.91e-15	0.3344	1.37335e-10	0.986162	1.17424e-05	0.988497	7.73051e-23	0.989727	2.50019e-12	0.897024
ABO	5e-10	5.26e-07	-6.2191	Pituitary	4.42146e-08	4.16841e-05	5.47313	Esophagus_Mucosa	3.70804e-32	3.57875e-28	-11.8043	5.61e-15	7.28739e-12	7.8125	1	1	1	1	4	7.56739	0.466944	5.72822	-0.415058	-13.0769	-0.985294	7.9468	-0.9653	3.8081e-14	0.64054	1.0149e-08	0.678099	4.4646e-39	0.32448	1.91e-15	0.3344	1.37335e-10	0.986162	1.17424e-05	0.988497	4.43394e-35	0.961134	2.50019e-12	0.897024
ABO	5e-10	5.26e-07	-6.2191	Pituitary	4.42146e-08	4.16841e-05	5.47313	Heart_Atrial_Appendage	1.94313e-30	5.50818e-26	11.4665	5.61e-15	7.28739e-12	7.8125	1	1	1	1	4	7.56739	0.466944	5.72822	-0.415058	12.6736	0.989558	7.9468	-0.9653	3.8081e-14	0.64054	1.0149e-08	0.678099	8.27717e-37	0.32239	1.91e-15	0.3344	1.37335e-10	0.986162	1.17424e-05	0.988497	2.41495e-32	0.947139	2.50019e-12	0.897024
ABO	5e-10	5.26e-07	-6.2191	Pituitary	4.42146e-08	4.16841e-05	5.47313	Heart_Left_Ventricle	3.40288e-32	7.7555e-28	-11.8115	5.61e-15	7.28739e-12	7.8125	1	1	1	1	4	7.56739	0.466944	5.72822	-0.415058	-13.0826	-0.996422	7.9468	-0.9653	3.8081e-14	0.64054	1.0149e-08	0.678099	4.14247e-39	0.319045	1.91e-15	0.3344	1.37335e-10	0.986162	1.17424e-05	0.988497	9.72279e-35	0.955563	2.50019e-12	0.897024
ABO	5e-10	5.26e-07	-6.2191	Pituitary	4.42146e-08	4.16841e-05	5.47313	Kidney_Cortex	4.05395e-25	7.43738e-21	-10.353	5.61e-15	7.28739e-12	7.8125	1	1	1	1	4	7.56739	0.466944	5.72822	-0.415058	-11.055	0.261582	7.9468	-0.9653	3.8081e-14	0.64054	1.0149e-08	0.678099	2.07279e-28	0.793644	1.91e-15	0.3344	1.37335e-10	0.986162	1.17424e-05	0.988497	3.91903e-24	0.987777	2.50019e-12	0.897024
ABO	5e-10	5.26e-07	-6.2191	Pituitary	4.42146e-08	4.16841e-05	5.47313	Lung	3.02952e-16	1.05533e-11	8.17215	5.61e-15	7.28739e-12	7.8125	1	1	1	1	4	7.56739	0.466944	5.72822	-0.415058	8.5973	0.249275	7.9468	-0.9653	3.8081e-14	0.64054	1.0149e-08	0.678099	8.16157e-18	0.803148	1.91e-15	0.3344	1.37335e-10	0.986162	1.17424e-05	0.988497	2.92478e-13	0.990282	2.50019e-12	0.897024
ABO	5e-10	5.26e-07	-6.2191	Pituitary	4.42146e-08	4.16841e-05	5.47313	Minor_Salivary_Gland	7.61301e-25	2.20336e-20	-10.2926	5.61e-15	7.28739e-12	7.8125	1	1	1	1	4	7.56739	0.466944	5.72822	-0.415058	-10.9582	0.318274	7.9468	-0.9653	3.8081e-14	0.64054	1.0149e-08	0.678099	6.07009e-28	0.750277	1.91e-15	0.3344	1.37335e-10	0.986162	1.17424e-05	0.988497	1.80901e-23	0.988761	2.50019e-12	0.897024
ABO	5e-10	5.26e-07	-6.2191	Pituitary	4.42146e-08	4.16841e-05	5.47313	Nerve_Tibial	2.15902e-35	7.76493e-31	-12.4153	5.61e-15	7.28739e-12	7.8125	1	1	1	1	4	7.56739	0.466944	5.72822	-0.415058	-13.203	0.331087	7.9468	-0.9653	3.8081e-14	0.64054	1.0149e-08	0.678099	8.43285e-40	0.740579	1.91e-15	0.3344	1.37335e-10	0.986162	1.17424e-05	0.988497	3.12108e-35	0.989671	2.50019e-12	0.897024
ABO	5e-10	5.26e-07	-6.2191	Pituitary	4.42146e-08	4.16841e-05	5.47313	Ovary	1.07247e-16	1.12281e-12	8.29647	5.61e-15	7.28739e-12	7.8125	1	1	1	1	4	7.56739	0.466944	5.72822	-0.415058	8.78649	-0.41083	7.9468	-0.9653	3.8081e-14	0.64054	1.0149e-08	0.678099	1.54301e-18	0.681197	1.91e-15	0.3344	1.37335e-10	0.986162	1.17424e-05	0.988497	1.6613e-14	0.986488	2.50019e-12	0.897024
ABO	5e-10	5.26e-07	-6.2191	Pituitary	4.42146e-08	4.16841e-05	5.47313	Pancreas	3.40288e-32	8.07673e-28	11.8115	5.61e-15	7.28739e-12	7.8125	1	1	1	1	4	7.56739	0.466944	5.72822	-0.415058	13.0826	0.996422	7.9468	-0.9653	3.8081e-14	0.64054	1.0149e-08	0.678099	4.14247e-39	0.319045	1.91e-15	0.3344	1.37335e-10	0.986162	1.17424e-05	0.988497	1.01254e-34	0.951244	2.50019e-12	0.897024
ABO	5e-10	5.26e-07	-6.2191	Pituitary	4.42146e-08	4.16841e-05	5.47313	Prostate	1.94313e-30	6.28407e-26	-11.4665	5.61e-15	7.28739e-12	7.8125	1	1	1	1	4	7.56739	0.466944	5.72822	-0.415058	-12.6736	-0.989558	7.9468	-0.9653	3.8081e-14	0.64054	1.0149e-08	0.678099	8.27717e-37	0.32239	1.91e-15	0.3344	1.37335e-10	0.986162	1.17424e-05	0.988497	2.75886e-32	0.941651	2.50019e-12	0.897024
ABO	5e-10	5.26e-07	-6.2191	Pituitary	4.42146e-08	4.16841e-05	5.47313	Skin_Not_Sun_Exposed_Suprapubic	1.08604e-15	3.59457e-11	-8.01672	5.61e-15	7.28739e-12	7.8125	1	1	1	1	4	7.56739	0.466944	5.72822	-0.415058	-8.65462	-0.0120482	7.9468	-0.9653	3.8081e-14	0.64054	1.0149e-08	0.678099	4.94572e-18	0.990387	1.91e-15	0.3344	1.37335e-10	0.986162	1.17424e-05	0.988497	1.6811e-13	0.998881	2.50019e-12	0.897024
ABO	5e-10	5.26e-07	-6.2191	Pituitary	4.42146e-08	4.16841e-05	5.47313	Skin_Sun_Exposed_Lower_leg	1.0447e-32	3.48199e-28	11.9104	5.61e-15	7.28739e-12	7.8125	1	1	1	1	4	7.56739	0.466944	5.72822	-0.415058	12.668	-0.199665	7.9468	-0.9653	3.8081e-14	0.64054	1.0149e-08	0.678099	8.89111e-37	0.841743	1.91e-15	0.3344	1.37335e-10	0.986162	1.17424e-05	0.988497	3.04618e-32	0.991467	2.50019e-12	0.897024
ABO	5e-10	5.26e-07	-6.2191	Pituitary	4.42146e-08	4.16841e-05	5.47313	Small_Intestine_Terminal_Ileum	2.75607e-14	1.38938e-10	-7.60929	5.61e-15	7.28739e-12	7.8125	1	1	1	1	4	7.56739	0.466944	5.72822	-0.415058	-7.84146	0.872434	7.9468	-0.9653	3.8081e-14	0.64054	1.0149e-08	0.678099	4.45341e-15	0.382972	1.91e-15	0.3344	1.37335e-10	0.986162	1.17424e-05	0.988497	2.31303e-11	0.970352	2.50019e-12	0.897024
ABO	5e-10	5.26e-07	-6.2191	Pituitary	4.42146e-08	4.16841e-05	5.47313	Stomach	3.70804e-32	1.04096e-27	-11.8043	5.61e-15	7.28739e-12	7.8125	1	1	1	1	4	7.56739	0.466944	5.72822	-0.415058	-13.0769	-0.985294	7.9468	-0.9653	3.8081e-14	0.64054	1.0149e-08	0.678099	4.4646e-39	0.32448	1.91e-15	0.3344	1.37335e-10	0.986162	1.17424e-05	0.988497	1.28996e-34	0.95241	2.50019e-12	0.897024
ABO	5e-10	5.26e-07	-6.2191	Pituitary	4.42146e-08	4.16841e-05	5.47313	Testis	2.64161e-14	1.77849e-10	-7.61477	5.61e-15	7.28739e-12	7.8125	1	1	1	1	4	7.56739	0.466944	5.72822	-0.415058	-7.8476	-0.267558	7.9468	-0.9653	3.8081e-14	0.64054	1.0149e-08	0.678099	4.2406e-15	0.78904	1.91e-15	0.3344	1.37335e-10	0.986162	1.17424e-05	0.988497	4.69392e-11	0.988396	2.50019e-12	0.897024
ABO	5e-10	5.26e-07	-6.2191	Pituitary	4.42146e-08	4.16841e-05	5.47313	Thyroid	9.85434e-27	1.16918e-22	-10.703	5.61e-15	7.28739e-12	7.8125	1	1	1	1	4	7.56739	0.466944	5.72822	-0.415058	-11.451	-0.169122	7.9468	-0.9653	3.8081e-14	0.64054	1.0149e-08	0.678099	2.32436e-30	0.865701	1.91e-15	0.3344	1.37335e-10	0.986162	1.17424e-05	0.988497	2.83905e-26	0.992272	2.50019e-12	0.897024
ABO	5e-10	5.26e-07	-6.2191	Pituitary	4.42146e-08	4.16841e-05	5.47313	Vagina	1.7521e-23	4.93392e-19	9.98618	5.61e-15	7.28739e-12	7.8125	1	1	1	1	4	7.56739	0.466944	5.72822	-0.415058	10.6958	-0.0379199	7.9468	-0.9653	3.8081e-14	0.64054	1.0149e-08	0.678099	1.06533e-26	0.969752	1.91e-15	0.3344	1.37335e-10	0.986162	1.17424e-05	0.988497	3.09095e-22	0.999179	2.50019e-12	0.897024
ABO	5e-10	5.26e-07	-6.2191	Pituitary	4.42146e-08	4.16841e-05	5.47313	smultixcan	2.59273e-79	3.03448e-74	6.32852	5.61e-15	7.28739e-12	7.8125	1	1	1	1	4	7.56739	0.466944	5.72822	-0.415058	6.72374	-0.0336619	7.9468	-0.9653	3.8081e-14	0.64054	1.0149e-08	0.678099	2.55388e-96	0.246149	1.91e-15	0.3344	1.37335e-10	0.986162	1.17424e-05	0.988497	3.05677e-91	0.908199	2.50019e-12	0.897024
ABO	5e-10	5.26e-07	-6.2191	Prostate	2.22208e-14	5.31432e-11	7.63708	Adipose_Subcutaneous	2.68694e-37	9.08883e-33	-12.7616	5.61e-15	7.28739e-12	7.8125	1	1	1	1	4	7.56739	0.466944	7.97286	-0.620735	-13.6186	0.293392	7.9468	-0.9653	3.8081e-14	0.64054	1.55045e-15	0.534774	3.1037e-42	0.769222	1.91e-15	0.3344	1.37335e-10	0.986162	3.85968e-12	0.987577	1.08012e-37	0.990291	2.50019e-12	0.897024
ABO	5e-10	5.26e-07	-6.2191	Prostate	2.22208e-14	5.31432e-11	7.63708	Adipose_Visceral_Omentum	1.65937e-16	2.71605e-12	8.24444	5.61e-15	7.28739e-12	7.8125	1	1	1	1	4	7.56739	0.466944	7.97286	-0.620735	8.71168	-0.463699	7.9468	-0.9653	3.8081e-14	0.64054	1.55045e-15	0.534774	2.99416e-18	0.642863	1.91e-15	0.3344	1.37335e-10	0.986162	3.85968e-12	0.987577	5.03663e-14	0.988768	2.50019e-12	0.897024
ABO	5e-10	5.26e-07	-6.2191	Prostate	2.22208e-14	5.31432e-11	7.63708	Adrenal_Gland	1.21643e-15	1.468e-11	8.00278	5.61e-15	7.28739e-12	7.8125	1	1	1	1	4	7.56739	0.466944	7.97286	-0.620735	8.66922	0.0722892	7.9468	-0.9653	3.8081e-14	0.64054	1.55045e-15	0.534774	4.35083e-18	0.942372	1.91e-15	0.3344	1.37335e-10	0.986162	3.85968e-12	0.987577	6.37201e-14	0.996824	2.50019e-12	0.897024
ABO	5e-10	5.26e-07	-6.2191	Prostate	2.22208e-14	5.31432e-11	7.63708	Breast_Mammary_Tissue	8.56443e-19	2.97836e-14	8.85242	5.61e-15	7.28739e-12	7.8125	1	1	1	1	4	7.56739	0.466944	7.97286	-0.620735	9.60579	0.130037	7.9468	-0.9653	3.8081e-14	0.64054	1.55045e-15	0.534774	7.55761e-22	0.896537	1.91e-15	0.3344	1.37335e-10	0.986162	3.85968e-12	0.987577	2.70804e-17	0.994573	2.50019e-12	0.897024
ABO	5e-10	5.26e-07	-6.2191	Prostate	2.22208e-14	5.31432e-11	7.63708	Colon_Transverse	4.84039e-24	7.78287e-20	-10.113	5.61e-15	7.28739e-12	7.8125	1	1	1	1	4	7.56739	0.466944	7.97286	-0.620735	-10.7719	0.263059	7.9468	-0.9653	3.8081e-14	0.64054	1.55045e-15	0.534774	4.6703e-27	0.792505	1.91e-15	0.3344	1.37335e-10	0.986162	3.85968e-12	0.987577	7.73051e-23	0.989727	2.50019e-12	0.897024
ABO	5e-10	5.26e-07	-6.2191	Prostate	2.22208e-14	5.31432e-11	7.63708	Esophagus_Mucosa	3.70804e-32	3.57875e-28	-11.8043	5.61e-15	7.28739e-12	7.8125	1	1	1	1	4	7.56739	0.466944	7.97286	-0.620735	-13.0769	-0.985294	7.9468	-0.9653	3.8081e-14	0.64054	1.55045e-15	0.534774	4.4646e-39	0.32448	1.91e-15	0.3344	1.37335e-10	0.986162	3.85968e-12	0.987577	4.43394e-35	0.961134	2.50019e-12	0.897024
ABO	5e-10	5.26e-07	-6.2191	Prostate	2.22208e-14	5.31432e-11	7.63708	Heart_Atrial_Appendage	1.94313e-30	5.50818e-26	11.4665	5.61e-15	7.28739e-12	7.8125	1	1	1	1	4	7.56739	0.466944	7.97286	-0.620735	12.6736	0.989558	7.9468	-0.9653	3.8081e-14	0.64054	1.55045e-15	0.534774	8.27717e-37	0.32239	1.91e-15	0.3344	1.37335e-10	0.986162	3.85968e-12	0.987577	2.41495e-32	0.947139	2.50019e-12	0.897024
ABO	5e-10	5.26e-07	-6.2191	Prostate	2.22208e-14	5.31432e-11	7.63708	Heart_Left_Ventricle	3.40288e-32	7.7555e-28	-11.8115	5.61e-15	7.28739e-12	7.8125	1	1	1	1	4	7.56739	0.466944	7.97286	-0.620735	-13.0826	-0.996422	7.9468	-0.9653	3.8081e-14	0.64054	1.55045e-15	0.534774	4.14247e-39	0.319045	1.91e-15	0.3344	1.37335e-10	0.986162	3.85968e-12	0.987577	9.72279e-35	0.955563	2.50019e-12	0.897024
ABO	5e-10	5.26e-07	-6.2191	Prostate	2.22208e-14	5.31432e-11	7.63708	Kidney_Cortex	4.05395e-25	7.43738e-21	-10.353	5.61e-15	7.28739e-12	7.8125	1	1	1	1	4	7.56739	0.466944	7.97286	-0.620735	-11.055	0.261582	7.9468	-0.9653	3.8081e-14	0.64054	1.55045e-15	0.534774	2.07279e-28	0.793644	1.91e-15	0.3344	1.37335e-10	0.986162	3.85968e-12	0.987577	3.91903e-24	0.987777	2.50019e-12	0.897024
ABO	5e-10	5.26e-07	-6.2191	Prostate	2.22208e-14	5.31432e-11	7.63708	Lung	3.02952e-16	1.05533e-11	8.17215	5.61e-15	7.28739e-12	7.8125	1	1	1	1	4	7.56739	0.466944	7.97286	-0.620735	8.5973	0.249275	7.9468	-0.9653	3.8081e-14	0.64054	1.55045e-15	0.534774	8.16157e-18	0.803148	1.91e-15	0.3344	1.37335e-10	0.986162	3.85968e-12	0.987577	2.92478e-13	0.990282	2.50019e-12	0.897024
ABO	5e-10	5.26e-07	-6.2191	Prostate	2.22208e-14	5.31432e-11	7.63708	Minor_Salivary_Gland	7.61301e-25	2.20336e-20	-10.2926	5.61e-15	7.28739e-12	7.8125	1	1	1	1	4	7.56739	0.466944	7.97286	-0.620735	-10.9582	0.318274	7.9468	-0.9653	3.8081e-14	0.64054	1.55045e-15	0.534774	6.07009e-28	0.750277	1.91e-15	0.3344	1.37335e-10	0.986162	3.85968e-12	0.987577	1.80901e-23	0.988761	2.50019e-12	0.897024
ABO	5e-10	5.26e-07	-6.2191	Prostate	2.22208e-14	5.31432e-11	7.63708	Nerve_Tibial	2.15902e-35	7.76493e-31	-12.4153	5.61e-15	7.28739e-12	7.8125	1	1	1	1	4	7.56739	0.466944	7.97286	-0.620735	-13.203	0.331087	7.9468	-0.9653	3.8081e-14	0.64054	1.55045e-15	0.534774	8.43285e-40	0.740579	1.91e-15	0.3344	1.37335e-10	0.986162	3.85968e-12	0.987577	3.12108e-35	0.989671	2.50019e-12	0.897024
ABO	5e-10	5.26e-07	-6.2191	Prostate	2.22208e-14	5.31432e-11	7.63708	Ovary	1.07247e-16	1.12281e-12	8.29647	5.61e-15	7.28739e-12	7.8125	1	1	1	1	4	7.56739	0.466944	7.97286	-0.620735	8.78649	-0.41083	7.9468	-0.9653	3.8081e-14	0.64054	1.55045e-15	0.534774	1.54301e-18	0.681197	1.91e-15	0.3344	1.37335e-10	0.986162	3.85968e-12	0.987577	1.6613e-14	0.986488	2.50019e-12	0.897024
ABO	5e-10	5.26e-07	-6.2191	Prostate	2.22208e-14	5.31432e-11	7.63708	Pancreas	3.40288e-32	8.07673e-28	11.8115	5.61e-15	7.28739e-12	7.8125	1	1	1	1	4	7.56739	0.466944	7.97286	-0.620735	13.0826	0.996422	7.9468	-0.9653	3.8081e-14	0.64054	1.55045e-15	0.534774	4.14247e-39	0.319045	1.91e-15	0.3344	1.37335e-10	0.986162	3.85968e-12	0.987577	1.01254e-34	0.951244	2.50019e-12	0.897024
ABO	5e-10	5.26e-07	-6.2191	Prostate	2.22208e-14	5.31432e-11	7.63708	Prostate	1.94313e-30	6.28407e-26	-11.4665	5.61e-15	7.28739e-12	7.8125	1	1	1	1	4	7.56739	0.466944	7.97286	-0.620735	-12.6736	-0.989558	7.9468	-0.9653	3.8081e-14	0.64054	1.55045e-15	0.534774	8.27717e-37	0.32239	1.91e-15	0.3344	1.37335e-10	0.986162	3.85968e-12	0.987577	2.75886e-32	0.941651	2.50019e-12	0.897024
ABO	5e-10	5.26e-07	-6.2191	Prostate	2.22208e-14	5.31432e-11	7.63708	Skin_Not_Sun_Exposed_Suprapubic	1.08604e-15	3.59457e-11	-8.01672	5.61e-15	7.28739e-12	7.8125	1	1	1	1	4	7.56739	0.466944	7.97286	-0.620735	-8.65462	-0.0120482	7.9468	-0.9653	3.8081e-14	0.64054	1.55045e-15	0.534774	4.94572e-18	0.990387	1.91e-15	0.3344	1.37335e-10	0.986162	3.85968e-12	0.987577	1.6811e-13	0.998881	2.50019e-12	0.897024
ABO	5e-10	5.26e-07	-6.2191	Prostate	2.22208e-14	5.31432e-11	7.63708	Skin_Sun_Exposed_Lower_leg	1.0447e-32	3.48199e-28	11.9104	5.61e-15	7.28739e-12	7.8125	1	1	1	1	4	7.56739	0.466944	7.97286	-0.620735	12.668	-0.199665	7.9468	-0.9653	3.8081e-14	0.64054	1.55045e-15	0.534774	8.89111e-37	0.841743	1.91e-15	0.3344	1.37335e-10	0.986162	3.85968e-12	0.987577	3.04618e-32	0.991467	2.50019e-12	0.897024
ABO	5e-10	5.26e-07	-6.2191	Prostate	2.22208e-14	5.31432e-11	7.63708	Small_Intestine_Terminal_Ileum	2.75607e-14	1.38938e-10	-7.60929	5.61e-15	7.28739e-12	7.8125	1	1	1	1	4	7.56739	0.466944	7.97286	-0.620735	-7.84146	0.872434	7.9468	-0.9653	3.8081e-14	0.64054	1.55045e-15	0.534774	4.45341e-15	0.382972	1.91e-15	0.3344	1.37335e-10	0.986162	3.85968e-12	0.987577	2.31303e-11	0.970352	2.50019e-12	0.897024
ABO	5e-10	5.26e-07	-6.2191	Prostate	2.22208e-14	5.31432e-11	7.63708	Stomach	3.70804e-32	1.04096e-27	-11.8043	5.61e-15	7.28739e-12	7.8125	1	1	1	1	4	7.56739	0.466944	7.97286	-0.620735	-13.0769	-0.985294	7.9468	-0.9653	3.8081e-14	0.64054	1.55045e-15	0.534774	4.4646e-39	0.32448	1.91e-15	0.3344	1.37335e-10	0.986162	3.85968e-12	0.987577	1.28996e-34	0.95241	2.50019e-12	0.897024
ABO	5e-10	5.26e-07	-6.2191	Prostate	2.22208e-14	5.31432e-11	7.63708	Testis	2.64161e-14	1.77849e-10	-7.61477	5.61e-15	7.28739e-12	7.8125	1	1	1	1	4	7.56739	0.466944	7.97286	-0.620735	-7.8476	-0.267558	7.9468	-0.9653	3.8081e-14	0.64054	1.55045e-15	0.534774	4.2406e-15	0.78904	1.91e-15	0.3344	1.37335e-10	0.986162	3.85968e-12	0.987577	4.69392e-11	0.988396	2.50019e-12	0.897024
ABO	5e-10	5.26e-07	-6.2191	Prostate	2.22208e-14	5.31432e-11	7.63708	Thyroid	9.85434e-27	1.16918e-22	-10.703	5.61e-15	7.28739e-12	7.8125	1	1	1	1	4	7.56739	0.466944	7.97286	-0.620735	-11.451	-0.169122	7.9468	-0.9653	3.8081e-14	0.64054	1.55045e-15	0.534774	2.32436e-30	0.865701	1.91e-15	0.3344	1.37335e-10	0.986162	3.85968e-12	0.987577	2.83905e-26	0.992272	2.50019e-12	0.897024
ABO	5e-10	5.26e-07	-6.2191	Prostate	2.22208e-14	5.31432e-11	7.63708	Vagina	1.7521e-23	4.93392e-19	9.98618	5.61e-15	7.28739e-12	7.8125	1	1	1	1	4	7.56739	0.466944	7.97286	-0.620735	10.6958	-0.0379199	7.9468	-0.9653	3.8081e-14	0.64054	1.55045e-15	0.534774	1.06533e-26	0.969752	1.91e-15	0.3344	1.37335e-10	0.986162	3.85968e-12	0.987577	3.09095e-22	0.999179	2.50019e-12	0.897024
ABO	5e-10	5.26e-07	-6.2191	Prostate	2.22208e-14	5.31432e-11	7.63708	smultixcan	2.59273e-79	3.03448e-74	6.32852	5.61e-15	7.28739e-12	7.8125	1	1	1	1	4	7.56739	0.466944	7.97286	-0.620735	6.72374	-0.0336619	7.9468	-0.9653	3.8081e-14	0.64054	1.55045e-15	0.534774	2.55388e-96	0.246149	1.91e-15	0.3344	1.37335e-10	0.986162	3.85968e-12	0.987577	3.05677e-91	0.908199	2.50019e-12	0.897024
ABO	5e-10	5.26e-07	-6.2191	Skin_Not_Sun_Exposed_Suprapubic	5.08537e-10	1.08479e-06	6.21645	Adipose_Subcutaneous	2.68694e-37	9.08883e-33	-12.7616	5.61e-15	7.28739e-12	7.8125	1	1	1	1	4	7.56739	0.466944	6.26874	-0.894943	-13.6186	0.293392	7.9468	-0.9653	3.8081e-14	0.64054	3.6397e-10	0.370818	3.1037e-42	0.769222	1.91e-15	0.3344	1.37335e-10	0.986162	8.0031e-07	0.948314	1.08012e-37	0.990291	2.50019e-12	0.897024
ABO	5e-10	5.26e-07	-6.2191	Skin_Not_Sun_Exposed_Suprapubic	5.08537e-10	1.08479e-06	6.21645	Adipose_Visceral_Omentum	1.65937e-16	2.71605e-12	8.24444	5.61e-15	7.28739e-12	7.8125	1	1	1	1	4	7.56739	0.466944	6.26874	-0.894943	8.71168	-0.463699	7.9468	-0.9653	3.8081e-14	0.64054	3.6397e-10	0.370818	2.99416e-18	0.642863	1.91e-15	0.3344	1.37335e-10	0.986162	8.0031e-07	0.948314	5.03663e-14	0.988768	2.50019e-12	0.897024
ABO	5e-10	5.26e-07	-6.2191	Skin_Not_Sun_Exposed_Suprapubic	5.08537e-10	1.08479e-06	6.21645	Adrenal_Gland	1.21643e-15	1.468e-11	8.00278	5.61e-15	7.28739e-12	7.8125	1	1	1	1	4	7.56739	0.466944	6.26874	-0.894943	8.66922	0.0722892	7.9468	-0.9653	3.8081e-14	0.64054	3.6397e-10	0.370818	4.35083e-18	0.942372	1.91e-15	0.3344	1.37335e-10	0.986162	8.0031e-07	0.948314	6.37201e-14	0.996824	2.50019e-12	0.897024
ABO	5e-10	5.26e-07	-6.2191	Skin_Not_Sun_Exposed_Suprapubic	5.08537e-10	1.08479e-06	6.21645	Breast_Mammary_Tissue	8.56443e-19	2.97836e-14	8.85242	5.61e-15	7.28739e-12	7.8125	1	1	1	1	4	7.56739	0.466944	6.26874	-0.894943	9.60579	0.130037	7.9468	-0.9653	3.8081e-14	0.64054	3.6397e-10	0.370818	7.55761e-22	0.896537	1.91e-15	0.3344	1.37335e-10	0.986162	8.0031e-07	0.948314	2.70804e-17	0.994573	2.50019e-12	0.897024
ABO	5e-10	5.26e-07	-6.2191	Skin_Not_Sun_Exposed_Suprapubic	5.08537e-10	1.08479e-06	6.21645	Colon_Transverse	4.84039e-24	7.78287e-20	-10.113	5.61e-15	7.28739e-12	7.8125	1	1	1	1	4	7.56739	0.466944	6.26874	-0.894943	-10.7719	0.263059	7.9468	-0.9653	3.8081e-14	0.64054	3.6397e-10	0.370818	4.6703e-27	0.792505	1.91e-15	0.3344	1.37335e-10	0.986162	8.0031e-07	0.948314	7.73051e-23	0.989727	2.50019e-12	0.897024
ABO	5e-10	5.26e-07	-6.2191	Skin_Not_Sun_Exposed_Suprapubic	5.08537e-10	1.08479e-06	6.21645	Esophagus_Mucosa	3.70804e-32	3.57875e-28	-11.8043	5.61e-15	7.28739e-12	7.8125	1	1	1	1	4	7.56739	0.466944	6.26874	-0.894943	-13.0769	-0.985294	7.9468	-0.9653	3.8081e-14	0.64054	3.6397e-10	0.370818	4.4646e-39	0.32448	1.91e-15	0.3344	1.37335e-10	0.986162	8.0031e-07	0.948314	4.43394e-35	0.961134	2.50019e-12	0.897024
ABO	5e-10	5.26e-07	-6.2191	Skin_Not_Sun_Exposed_Suprapubic	5.08537e-10	1.08479e-06	6.21645	Heart_Atrial_Appendage	1.94313e-30	5.50818e-26	11.4665	5.61e-15	7.28739e-12	7.8125	1	1	1	1	4	7.56739	0.466944	6.26874	-0.894943	12.6736	0.989558	7.9468	-0.9653	3.8081e-14	0.64054	3.6397e-10	0.370818	8.27717e-37	0.32239	1.91e-15	0.3344	1.37335e-10	0.986162	8.0031e-07	0.948314	2.41495e-32	0.947139	2.50019e-12	0.897024
ABO	5e-10	5.26e-07	-6.2191	Skin_Not_Sun_Exposed_Suprapubic	5.08537e-10	1.08479e-06	6.21645	Heart_Left_Ventricle	3.40288e-32	7.7555e-28	-11.8115	5.61e-15	7.28739e-12	7.8125	1	1	1	1	4	7.56739	0.466944	6.26874	-0.894943	-13.0826	-0.996422	7.9468	-0.9653	3.8081e-14	0.64054	3.6397e-10	0.370818	4.14247e-39	0.319045	1.91e-15	0.3344	1.37335e-10	0.986162	8.0031e-07	0.948314	9.72279e-35	0.955563	2.50019e-12	0.897024
ABO	5e-10	5.26e-07	-6.2191	Skin_Not_Sun_Exposed_Suprapubic	5.08537e-10	1.08479e-06	6.21645	Kidney_Cortex	4.05395e-25	7.43738e-21	-10.353	5.61e-15	7.28739e-12	7.8125	1	1	1	1	4	7.56739	0.466944	6.26874	-0.894943	-11.055	0.261582	7.9468	-0.9653	3.8081e-14	0.64054	3.6397e-10	0.370818	2.07279e-28	0.793644	1.91e-15	0.3344	1.37335e-10	0.986162	8.0031e-07	0.948314	3.91903e-24	0.987777	2.50019e-12	0.897024
ABO	5e-10	5.26e-07	-6.2191	Skin_Not_Sun_Exposed_Suprapubic	5.08537e-10	1.08479e-06	6.21645	Lung	3.02952e-16	1.05533e-11	8.17215	5.61e-15	7.28739e-12	7.8125	1	1	1	1	4	7.56739	0.466944	6.26874	-0.894943	8.5973	0.249275	7.9468	-0.9653	3.8081e-14	0.64054	3.6397e-10	0.370818	8.16157e-18	0.803148	1.91e-15	0.3344	1.37335e-10	0.986162	8.0031e-07	0.948314	2.92478e-13	0.990282	2.50019e-12	0.897024
ABO	5e-10	5.26e-07	-6.2191	Skin_Not_Sun_Exposed_Suprapubic	5.08537e-10	1.08479e-06	6.21645	Minor_Salivary_Gland	7.61301e-25	2.20336e-20	-10.2926	5.61e-15	7.28739e-12	7.8125	1	1	1	1	4	7.56739	0.466944	6.26874	-0.894943	-10.9582	0.318274	7.9468	-0.9653	3.8081e-14	0.64054	3.6397e-10	0.370818	6.07009e-28	0.750277	1.91e-15	0.3344	1.37335e-10	0.986162	8.0031e-07	0.948314	1.80901e-23	0.988761	2.50019e-12	0.897024
ABO	5e-10	5.26e-07	-6.2191	Skin_Not_Sun_Exposed_Suprapubic	5.08537e-10	1.08479e-06	6.21645	Nerve_Tibial	2.15902e-35	7.76493e-31	-12.4153	5.61e-15	7.28739e-12	7.8125	1	1	1	1	4	7.56739	0.466944	6.26874	-0.894943	-13.203	0.331087	7.9468	-0.9653	3.8081e-14	0.64054	3.6397e-10	0.370818	8.43285e-40	0.740579	1.91e-15	0.3344	1.37335e-10	0.986162	8.0031e-07	0.948314	3.12108e-35	0.989671	2.50019e-12	0.897024
ABO	5e-10	5.26e-07	-6.2191	Skin_Not_Sun_Exposed_Suprapubic	5.08537e-10	1.08479e-06	6.21645	Ovary	1.07247e-16	1.12281e-12	8.29647	5.61e-15	7.28739e-12	7.8125	1	1	1	1	4	7.56739	0.466944	6.26874	-0.894943	8.78649	-0.41083	7.9468	-0.9653	3.8081e-14	0.64054	3.6397e-10	0.370818	1.54301e-18	0.681197	1.91e-15	0.3344	1.37335e-10	0.986162	8.0031e-07	0.948314	1.6613e-14	0.986488	2.50019e-12	0.897024
ABO	5e-10	5.26e-07	-6.2191	Skin_Not_Sun_Exposed_Suprapubic	5.08537e-10	1.08479e-06	6.21645	Pancreas	3.40288e-32	8.07673e-28	11.8115	5.61e-15	7.28739e-12	7.8125	1	1	1	1	4	7.56739	0.466944	6.26874	-0.894943	13.0826	0.996422	7.9468	-0.9653	3.8081e-14	0.64054	3.6397e-10	0.370818	4.14247e-39	0.319045	1.91e-15	0.3344	1.37335e-10	0.986162	8.0031e-07	0.948314	1.01254e-34	0.951244	2.50019e-12	0.897024
ABO	5e-10	5.26e-07	-6.2191	Skin_Not_Sun_Exposed_Suprapubic	5.08537e-10	1.08479e-06	6.21645	Prostate	1.94313e-30	6.28407e-26	-11.4665	5.61e-15	7.28739e-12	7.8125	1	1	1	1	4	7.56739	0.466944	6.26874	-0.894943	-12.6736	-0.989558	7.9468	-0.9653	3.8081e-14	0.64054	3.6397e-10	0.370818	8.27717e-37	0.32239	1.91e-15	0.3344	1.37335e-10	0.986162	8.0031e-07	0.948314	2.75886e-32	0.941651	2.50019e-12	0.897024
ABO	5e-10	5.26e-07	-6.2191	Skin_Not_Sun_Exposed_Suprapubic	5.08537e-10	1.08479e-06	6.21645	Skin_Not_Sun_Exposed_Suprapubic	1.08604e-15	3.59457e-11	-8.01672	5.61e-15	7.28739e-12	7.8125	1	1	1	1	4	7.56739	0.466944	6.26874	-0.894943	-8.65462	-0.0120482	7.9468	-0.9653	3.8081e-14	0.64054	3.6397e-10	0.370818	4.94572e-18	0.990387	1.91e-15	0.3344	1.37335e-10	0.986162	8.0031e-07	0.948314	1.6811e-13	0.998881	2.50019e-12	0.897024
ABO	5e-10	5.26e-07	-6.2191	Skin_Not_Sun_Exposed_Suprapubic	5.08537e-10	1.08479e-06	6.21645	Skin_Sun_Exposed_Lower_leg	1.0447e-32	3.48199e-28	11.9104	5.61e-15	7.28739e-12	7.8125	1	1	1	1	4	7.56739	0.466944	6.26874	-0.894943	12.668	-0.199665	7.9468	-0.9653	3.8081e-14	0.64054	3.6397e-10	0.370818	8.89111e-37	0.841743	1.91e-15	0.3344	1.37335e-10	0.986162	8.0031e-07	0.948314	3.04618e-32	0.991467	2.50019e-12	0.897024
ABO	5e-10	5.26e-07	-6.2191	Skin_Not_Sun_Exposed_Suprapubic	5.08537e-10	1.08479e-06	6.21645	Small_Intestine_Terminal_Ileum	2.75607e-14	1.38938e-10	-7.60929	5.61e-15	7.28739e-12	7.8125	1	1	1	1	4	7.56739	0.466944	6.26874	-0.894943	-7.84146	0.872434	7.9468	-0.9653	3.8081e-14	0.64054	3.6397e-10	0.370818	4.45341e-15	0.382972	1.91e-15	0.3344	1.37335e-10	0.986162	8.0031e-07	0.948314	2.31303e-11	0.970352	2.50019e-12	0.897024
ABO	5e-10	5.26e-07	-6.2191	Skin_Not_Sun_Exposed_Suprapubic	5.08537e-10	1.08479e-06	6.21645	Stomach	3.70804e-32	1.04096e-27	-11.8043	5.61e-15	7.28739e-12	7.8125	1	1	1	1	4	7.56739	0.466944	6.26874	-0.894943	-13.0769	-0.985294	7.9468	-0.9653	3.8081e-14	0.64054	3.6397e-10	0.370818	4.4646e-39	0.32448	1.91e-15	0.3344	1.37335e-10	0.986162	8.0031e-07	0.948314	1.28996e-34	0.95241	2.50019e-12	0.897024
ABO	5e-10	5.26e-07	-6.2191	Skin_Not_Sun_Exposed_Suprapubic	5.08537e-10	1.08479e-06	6.21645	Testis	2.64161e-14	1.77849e-10	-7.61477	5.61e-15	7.28739e-12	7.8125	1	1	1	1	4	7.56739	0.466944	6.26874	-0.894943	-7.8476	-0.267558	7.9468	-0.9653	3.8081e-14	0.64054	3.6397e-10	0.370818	4.2406e-15	0.78904	1.91e-15	0.3344	1.37335e-10	0.986162	8.0031e-07	0.948314	4.69392e-11	0.988396	2.50019e-12	0.897024
ABO	5e-10	5.26e-07	-6.2191	Skin_Not_Sun_Exposed_Suprapubic	5.08537e-10	1.08479e-06	6.21645	Thyroid	9.85434e-27	1.16918e-22	-10.703	5.61e-15	7.28739e-12	7.8125	1	1	1	1	4	7.56739	0.466944	6.26874	-0.894943	-11.451	-0.169122	7.9468	-0.9653	3.8081e-14	0.64054	3.6397e-10	0.370818	2.32436e-30	0.865701	1.91e-15	0.3344	1.37335e-10	0.986162	8.0031e-07	0.948314	2.83905e-26	0.992272	2.50019e-12	0.897024
ABO	5e-10	5.26e-07	-6.2191	Skin_Not_Sun_Exposed_Suprapubic	5.08537e-10	1.08479e-06	6.21645	Vagina	1.7521e-23	4.93392e-19	9.98618	5.61e-15	7.28739e-12	7.8125	1	1	1	1	4	7.56739	0.466944	6.26874	-0.894943	10.6958	-0.0379199	7.9468	-0.9653	3.8081e-14	0.64054	3.6397e-10	0.370818	1.06533e-26	0.969752	1.91e-15	0.3344	1.37335e-10	0.986162	8.0031e-07	0.948314	3.09095e-22	0.999179	2.50019e-12	0.897024
ABO	5e-10	5.26e-07	-6.2191	Skin_Not_Sun_Exposed_Suprapubic	5.08537e-10	1.08479e-06	6.21645	smultixcan	2.59273e-79	3.03448e-74	6.32852	5.61e-15	7.28739e-12	7.8125	1	1	1	1	4	7.56739	0.466944	6.26874	-0.894943	6.72374	-0.0336619	7.9468	-0.9653	3.8081e-14	0.64054	3.6397e-10	0.370818	2.55388e-96	0.246149	1.91e-15	0.3344	1.37335e-10	0.986162	8.0031e-07	0.948314	3.05677e-91	0.908199	2.50019e-12	0.897024
ABO	5e-10	5.26e-07	-6.2191	Small_Intestine_Terminal_Ileum	1.21987e-26	1.41504e-22	10.6832	Adipose_Subcutaneous	2.68694e-37	9.08883e-33	-12.7616	5.61e-15	7.28739e-12	7.8125	1	1	1	1	4	7.56739	0.466944	11.346	-0.362262	-13.6186	0.293392	7.9468	-0.9653	3.8081e-14	0.64054	7.76756e-30	0.717156	3.1037e-42	0.769222	1.91e-15	0.3344	1.37335e-10	0.986162	9.37467e-26	0.989578	1.08012e-37	0.990291	2.50019e-12	0.897024
ABO	5e-10	5.26e-07	-6.2191	Small_Intestine_Terminal_Ileum	1.21987e-26	1.41504e-22	10.6832	Adipose_Visceral_Omentum	1.65937e-16	2.71605e-12	8.24444	5.61e-15	7.28739e-12	7.8125	1	1	1	1	4	7.56739	0.466944	11.346	-0.362262	8.71168	-0.463699	7.9468	-0.9653	3.8081e-14	0.64054	7.76756e-30	0.717156	2.99416e-18	0.642863	1.91e-15	0.3344	1.37335e-10	0.986162	9.37467e-26	0.989578	5.03663e-14	0.988768	2.50019e-12	0.897024
ABO	5e-10	5.26e-07	-6.2191	Small_Intestine_Terminal_Ileum	1.21987e-26	1.41504e-22	10.6832	Adrenal_Gland	1.21643e-15	1.468e-11	8.00278	5.61e-15	7.28739e-12	7.8125	1	1	1	1	4	7.56739	0.466944	11.346	-0.362262	8.66922	0.0722892	7.9468	-0.9653	3.8081e-14	0.64054	7.76756e-30	0.717156	4.35083e-18	0.942372	1.91e-15	0.3344	1.37335e-10	0.986162	9.37467e-26	0.989578	6.37201e-14	0.996824	2.50019e-12	0.897024
ABO	5e-10	5.26e-07	-6.2191	Small_Intestine_Terminal_Ileum	1.21987e-26	1.41504e-22	10.6832	Breast_Mammary_Tissue	8.56443e-19	2.97836e-14	8.85242	5.61e-15	7.28739e-12	7.8125	1	1	1	1	4	7.56739	0.466944	11.346	-0.362262	9.60579	0.130037	7.9468	-0.9653	3.8081e-14	0.64054	7.76756e-30	0.717156	7.55761e-22	0.896537	1.91e-15	0.3344	1.37335e-10	0.986162	9.37467e-26	0.989578	2.70804e-17	0.994573	2.50019e-12	0.897024
ABO	5e-10	5.26e-07	-6.2191	Small_Intestine_Terminal_Ileum	1.21987e-26	1.41504e-22	10.6832	Colon_Transverse	4.84039e-24	7.78287e-20	-10.113	5.61e-15	7.28739e-12	7.8125	1	1	1	1	4	7.56739	0.466944	11.346	-0.362262	-10.7719	0.263059	7.9468	-0.9653	3.8081e-14	0.64054	7.76756e-30	0.717156	4.6703e-27	0.792505	1.91e-15	0.3344	1.37335e-10	0.986162	9.37467e-26	0.989578	7.73051e-23	0.989727	2.50019e-12	0.897024
ABO	5e-10	5.26e-07	-6.2191	Small_Intestine_Terminal_Ileum	1.21987e-26	1.41504e-22	10.6832	Esophagus_Mucosa	3.70804e-32	3.57875e-28	-11.8043	5.61e-15	7.28739e-12	7.8125	1	1	1	1	4	7.56739	0.466944	11.346	-0.362262	-13.0769	-0.985294	7.9468	-0.9653	3.8081e-14	0.64054	7.76756e-30	0.717156	4.4646e-39	0.32448	1.91e-15	0.3344	1.37335e-10	0.986162	9.37467e-26	0.989578	4.43394e-35	0.961134	2.50019e-12	0.897024
ABO	5e-10	5.26e-07	-6.2191	Small_Intestine_Terminal_Ileum	1.21987e-26	1.41504e-22	10.6832	Heart_Atrial_Appendage	1.94313e-30	5.50818e-26	11.4665	5.61e-15	7.28739e-12	7.8125	1	1	1	1	4	7.56739	0.466944	11.346	-0.362262	12.6736	0.989558	7.9468	-0.9653	3.8081e-14	0.64054	7.76756e-30	0.717156	8.27717e-37	0.32239	1.91e-15	0.3344	1.37335e-10	0.986162	9.37467e-26	0.989578	2.41495e-32	0.947139	2.50019e-12	0.897024
ABO	5e-10	5.26e-07	-6.2191	Small_Intestine_Terminal_Ileum	1.21987e-26	1.41504e-22	10.6832	Heart_Left_Ventricle	3.40288e-32	7.7555e-28	-11.8115	5.61e-15	7.28739e-12	7.8125	1	1	1	1	4	7.56739	0.466944	11.346	-0.362262	-13.0826	-0.996422	7.9468	-0.9653	3.8081e-14	0.64054	7.76756e-30	0.717156	4.14247e-39	0.319045	1.91e-15	0.3344	1.37335e-10	0.986162	9.37467e-26	0.989578	9.72279e-35	0.955563	2.50019e-12	0.897024
ABO	5e-10	5.26e-07	-6.2191	Small_Intestine_Terminal_Ileum	1.21987e-26	1.41504e-22	10.6832	Kidney_Cortex	4.05395e-25	7.43738e-21	-10.353	5.61e-15	7.28739e-12	7.8125	1	1	1	1	4	7.56739	0.466944	11.346	-0.362262	-11.055	0.261582	7.9468	-0.9653	3.8081e-14	0.64054	7.76756e-30	0.717156	2.07279e-28	0.793644	1.91e-15	0.3344	1.37335e-10	0.986162	9.37467e-26	0.989578	3.91903e-24	0.987777	2.50019e-12	0.897024
ABO	5e-10	5.26e-07	-6.2191	Small_Intestine_Terminal_Ileum	1.21987e-26	1.41504e-22	10.6832	Lung	3.02952e-16	1.05533e-11	8.17215	5.61e-15	7.28739e-12	7.8125	1	1	1	1	4	7.56739	0.466944	11.346	-0.362262	8.5973	0.249275	7.9468	-0.9653	3.8081e-14	0.64054	7.76756e-30	0.717156	8.16157e-18	0.803148	1.91e-15	0.3344	1.37335e-10	0.986162	9.37467e-26	0.989578	2.92478e-13	0.990282	2.50019e-12	0.897024
ABO	5e-10	5.26e-07	-6.2191	Small_Intestine_Terminal_Ileum	1.21987e-26	1.41504e-22	10.6832	Minor_Salivary_Gland	7.61301e-25	2.20336e-20	-10.2926	5.61e-15	7.28739e-12	7.8125	1	1	1	1	4	7.56739	0.466944	11.346	-0.362262	-10.9582	0.318274	7.9468	-0.9653	3.8081e-14	0.64054	7.76756e-30	0.717156	6.07009e-28	0.750277	1.91e-15	0.3344	1.37335e-10	0.986162	9.37467e-26	0.989578	1.80901e-23	0.988761	2.50019e-12	0.897024
ABO	5e-10	5.26e-07	-6.2191	Small_Intestine_Terminal_Ileum	1.21987e-26	1.41504e-22	10.6832	Nerve_Tibial	2.15902e-35	7.76493e-31	-12.4153	5.61e-15	7.28739e-12	7.8125	1	1	1	1	4	7.56739	0.466944	11.346	-0.362262	-13.203	0.331087	7.9468	-0.9653	3.8081e-14	0.64054	7.76756e-30	0.717156	8.43285e-40	0.740579	1.91e-15	0.3344	1.37335e-10	0.986162	9.37467e-26	0.989578	3.12108e-35	0.989671	2.50019e-12	0.897024
ABO	5e-10	5.26e-07	-6.2191	Small_Intestine_Terminal_Ileum	1.21987e-26	1.41504e-22	10.6832	Ovary	1.07247e-16	1.12281e-12	8.29647	5.61e-15	7.28739e-12	7.8125	1	1	1	1	4	7.56739	0.466944	11.346	-0.362262	8.78649	-0.41083	7.9468	-0.9653	3.8081e-14	0.64054	7.76756e-30	0.717156	1.54301e-18	0.681197	1.91e-15	0.3344	1.37335e-10	0.986162	9.37467e-26	0.989578	1.6613e-14	0.986488	2.50019e-12	0.897024
ABO	5e-10	5.26e-07	-6.2191	Small_Intestine_Terminal_Ileum	1.21987e-26	1.41504e-22	10.6832	Pancreas	3.40288e-32	8.07673e-28	11.8115	5.61e-15	7.28739e-12	7.8125	1	1	1	1	4	7.56739	0.466944	11.346	-0.362262	13.0826	0.996422	7.9468	-0.9653	3.8081e-14	0.64054	7.76756e-30	0.717156	4.14247e-39	0.319045	1.91e-15	0.3344	1.37335e-10	0.986162	9.37467e-26	0.989578	1.01254e-34	0.951244	2.50019e-12	0.897024
ABO	5e-10	5.26e-07	-6.2191	Small_Intestine_Terminal_Ileum	1.21987e-26	1.41504e-22	10.6832	Prostate	1.94313e-30	6.28407e-26	-11.4665	5.61e-15	7.28739e-12	7.8125	1	1	1	1	4	7.56739	0.466944	11.346	-0.362262	-12.6736	-0.989558	7.9468	-0.9653	3.8081e-14	0.64054	7.76756e-30	0.717156	8.27717e-37	0.32239	1.91e-15	0.3344	1.37335e-10	0.986162	9.37467e-26	0.989578	2.75886e-32	0.941651	2.50019e-12	0.897024
ABO	5e-10	5.26e-07	-6.2191	Small_Intestine_Terminal_Ileum	1.21987e-26	1.41504e-22	10.6832	Skin_Not_Sun_Exposed_Suprapubic	1.08604e-15	3.59457e-11	-8.01672	5.61e-15	7.28739e-12	7.8125	1	1	1	1	4	7.56739	0.466944	11.346	-0.362262	-8.65462	-0.0120482	7.9468	-0.9653	3.8081e-14	0.64054	7.76756e-30	0.717156	4.94572e-18	0.990387	1.91e-15	0.3344	1.37335e-10	0.986162	9.37467e-26	0.989578	1.6811e-13	0.998881	2.50019e-12	0.897024
ABO	5e-10	5.26e-07	-6.2191	Small_Intestine_Terminal_Ileum	1.21987e-26	1.41504e-22	10.6832	Skin_Sun_Exposed_Lower_leg	1.0447e-32	3.48199e-28	11.9104	5.61e-15	7.28739e-12	7.8125	1	1	1	1	4	7.56739	0.466944	11.346	-0.362262	12.668	-0.199665	7.9468	-0.9653	3.8081e-14	0.64054	7.76756e-30	0.717156	8.89111e-37	0.841743	1.91e-15	0.3344	1.37335e-10	0.986162	9.37467e-26	0.989578	3.04618e-32	0.991467	2.50019e-12	0.897024
ABO	5e-10	5.26e-07	-6.2191	Small_Intestine_Terminal_Ileum	1.21987e-26	1.41504e-22	10.6832	Small_Intestine_Terminal_Ileum	2.75607e-14	1.38938e-10	-7.60929	5.61e-15	7.28739e-12	7.8125	1	1	1	1	4	7.56739	0.466944	11.346	-0.362262	-7.84146	0.872434	7.9468	-0.9653	3.8081e-14	0.64054	7.76756e-30	0.717156	4.45341e-15	0.382972	1.91e-15	0.3344	1.37335e-10	0.986162	9.37467e-26	0.989578	2.31303e-11	0.970352	2.50019e-12	0.897024
ABO	5e-10	5.26e-07	-6.2191	Small_Intestine_Terminal_Ileum	1.21987e-26	1.41504e-22	10.6832	Stomach	3.70804e-32	1.04096e-27	-11.8043	5.61e-15	7.28739e-12	7.8125	1	1	1	1	4	7.56739	0.466944	11.346	-0.362262	-13.0769	-0.985294	7.9468	-0.9653	3.8081e-14	0.64054	7.76756e-30	0.717156	4.4646e-39	0.32448	1.91e-15	0.3344	1.37335e-10	0.986162	9.37467e-26	0.989578	1.28996e-34	0.95241	2.50019e-12	0.897024
ABO	5e-10	5.26e-07	-6.2191	Small_Intestine_Terminal_Ileum	1.21987e-26	1.41504e-22	10.6832	Testis	2.64161e-14	1.77849e-10	-7.61477	5.61e-15	7.28739e-12	7.8125	1	1	1	1	4	7.56739	0.466944	11.346	-0.362262	-7.8476	-0.267558	7.9468	-0.9653	3.8081e-14	0.64054	7.76756e-30	0.717156	4.2406e-15	0.78904	1.91e-15	0.3344	1.37335e-10	0.986162	9.37467e-26	0.989578	4.69392e-11	0.988396	2.50019e-12	0.897024
ABO	5e-10	5.26e-07	-6.2191	Small_Intestine_Terminal_Ileum	1.21987e-26	1.41504e-22	10.6832	Thyroid	9.85434e-27	1.16918e-22	-10.703	5.61e-15	7.28739e-12	7.8125	1	1	1	1	4	7.56739	0.466944	11.346	-0.362262	-11.451	-0.169122	7.9468	-0.9653	3.8081e-14	0.64054	7.76756e-30	0.717156	2.32436e-30	0.865701	1.91e-15	0.3344	1.37335e-10	0.986162	9.37467e-26	0.989578	2.83905e-26	0.992272	2.50019e-12	0.897024
ABO	5e-10	5.26e-07	-6.2191	Small_Intestine_Terminal_Ileum	1.21987e-26	1.41504e-22	10.6832	Vagina	1.7521e-23	4.93392e-19	9.98618	5.61e-15	7.28739e-12	7.8125	1	1	1	1	4	7.56739	0.466944	11.346	-0.362262	10.6958	-0.0379199	7.9468	-0.9653	3.8081e-14	0.64054	7.76756e-30	0.717156	1.06533e-26	0.969752	1.91e-15	0.3344	1.37335e-10	0.986162	9.37467e-26	0.989578	3.09095e-22	0.999179	2.50019e-12	0.897024
ABO	5e-10	5.26e-07	-6.2191	Small_Intestine_Terminal_Ileum	1.21987e-26	1.41504e-22	10.6832	smultixcan	2.59273e-79	3.03448e-74	6.32852	5.61e-15	7.28739e-12	7.8125	1	1	1	1	4	7.56739	0.466944	11.346	-0.362262	6.72374	-0.0336619	7.9468	-0.9653	3.8081e-14	0.64054	7.76756e-30	0.717156	2.55388e-96	0.246149	1.91e-15	0.3344	1.37335e-10	0.986162	9.37467e-26	0.989578	3.05677e-91	0.908199	2.50019e-12	0.897024
ABO	5e-10	5.26e-07	-6.2191	Stomach	6.13855e-16	7.1864e-12	8.08654	Adipose_Subcutaneous	2.68694e-37	9.08883e-33	-12.7616	5.61e-15	7.28739e-12	7.8125	1	1	1	1	4	7.56739	0.466944	9.11638	-0.621009	-13.6186	0.293392	7.9468	-0.9653	3.8081e-14	0.64054	7.76775e-20	0.534594	3.1037e-42	0.769222	1.91e-15	0.3344	1.37335e-10	0.986162	9.45257e-16	0.985703	1.08012e-37	0.990291	2.50019e-12	0.897024
ABO	5e-10	5.26e-07	-6.2191	Stomach	6.13855e-16	7.1864e-12	8.08654	Adipose_Visceral_Omentum	1.65937e-16	2.71605e-12	8.24444	5.61e-15	7.28739e-12	7.8125	1	1	1	1	4	7.56739	0.466944	9.11638	-0.621009	8.71168	-0.463699	7.9468	-0.9653	3.8081e-14	0.64054	7.76775e-20	0.534594	2.99416e-18	0.642863	1.91e-15	0.3344	1.37335e-10	0.986162	9.45257e-16	0.985703	5.03663e-14	0.988768	2.50019e-12	0.897024
ABO	5e-10	5.26e-07	-6.2191	Stomach	6.13855e-16	7.1864e-12	8.08654	Adrenal_Gland	1.21643e-15	1.468e-11	8.00278	5.61e-15	7.28739e-12	7.8125	1	1	1	1	4	7.56739	0.466944	9.11638	-0.621009	8.66922	0.0722892	7.9468	-0.9653	3.8081e-14	0.64054	7.76775e-20	0.534594	4.35083e-18	0.942372	1.91e-15	0.3344	1.37335e-10	0.986162	9.45257e-16	0.985703	6.37201e-14	0.996824	2.50019e-12	0.897024
ABO	5e-10	5.26e-07	-6.2191	Stomach	6.13855e-16	7.1864e-12	8.08654	Breast_Mammary_Tissue	8.56443e-19	2.97836e-14	8.85242	5.61e-15	7.28739e-12	7.8125	1	1	1	1	4	7.56739	0.466944	9.11638	-0.621009	9.60579	0.130037	7.9468	-0.9653	3.8081e-14	0.64054	7.76775e-20	0.534594	7.55761e-22	0.896537	1.91e-15	0.3344	1.37335e-10	0.986162	9.45257e-16	0.985703	2.70804e-17	0.994573	2.50019e-12	0.897024
ABO	5e-10	5.26e-07	-6.2191	Stomach	6.13855e-16	7.1864e-12	8.08654	Colon_Transverse	4.84039e-24	7.78287e-20	-10.113	5.61e-15	7.28739e-12	7.8125	1	1	1	1	4	7.56739	0.466944	9.11638	-0.621009	-10.7719	0.263059	7.9468	-0.9653	3.8081e-14	0.64054	7.76775e-20	0.534594	4.6703e-27	0.792505	1.91e-15	0.3344	1.37335e-10	0.986162	9.45257e-16	0.985703	7.73051e-23	0.989727	2.50019e-12	0.897024
ABO	5e-10	5.26e-07	-6.2191	Stomach	6.13855e-16	7.1864e-12	8.08654	Esophagus_Mucosa	3.70804e-32	3.57875e-28	-11.8043	5.61e-15	7.28739e-12	7.8125	1	1	1	1	4	7.56739	0.466944	9.11638	-0.621009	-13.0769	-0.985294	7.9468	-0.9653	3.8081e-14	0.64054	7.76775e-20	0.534594	4.4646e-39	0.32448	1.91e-15	0.3344	1.37335e-10	0.986162	9.45257e-16	0.985703	4.43394e-35	0.961134	2.50019e-12	0.897024
ABO	5e-10	5.26e-07	-6.2191	Stomach	6.13855e-16	7.1864e-12	8.08654	Heart_Atrial_Appendage	1.94313e-30	5.50818e-26	11.4665	5.61e-15	7.28739e-12	7.8125	1	1	1	1	4	7.56739	0.466944	9.11638	-0.621009	12.6736	0.989558	7.9468	-0.9653	3.8081e-14	0.64054	7.76775e-20	0.534594	8.27717e-37	0.32239	1.91e-15	0.3344	1.37335e-10	0.986162	9.45257e-16	0.985703	2.41495e-32	0.947139	2.50019e-12	0.897024
ABO	5e-10	5.26e-07	-6.2191	Stomach	6.13855e-16	7.1864e-12	8.08654	Heart_Left_Ventricle	3.40288e-32	7.7555e-28	-11.8115	5.61e-15	7.28739e-12	7.8125	1	1	1	1	4	7.56739	0.466944	9.11638	-0.621009	-13.0826	-0.996422	7.9468	-0.9653	3.8081e-14	0.64054	7.76775e-20	0.534594	4.14247e-39	0.319045	1.91e-15	0.3344	1.37335e-10	0.986162	9.45257e-16	0.985703	9.72279e-35	0.955563	2.50019e-12	0.897024
ABO	5e-10	5.26e-07	-6.2191	Stomach	6.13855e-16	7.1864e-12	8.08654	Kidney_Cortex	4.05395e-25	7.43738e-21	-10.353	5.61e-15	7.28739e-12	7.8125	1	1	1	1	4	7.56739	0.466944	9.11638	-0.621009	-11.055	0.261582	7.9468	-0.9653	3.8081e-14	0.64054	7.76775e-20	0.534594	2.07279e-28	0.793644	1.91e-15	0.3344	1.37335e-10	0.986162	9.45257e-16	0.985703	3.91903e-24	0.987777	2.50019e-12	0.897024
ABO	5e-10	5.26e-07	-6.2191	Stomach	6.13855e-16	7.1864e-12	8.08654	Lung	3.02952e-16	1.05533e-11	8.17215	5.61e-15	7.28739e-12	7.8125	1	1	1	1	4	7.56739	0.466944	9.11638	-0.621009	8.5973	0.249275	7.9468	-0.9653	3.8081e-14	0.64054	7.76775e-20	0.534594	8.16157e-18	0.803148	1.91e-15	0.3344	1.37335e-10	0.986162	9.45257e-16	0.985703	2.92478e-13	0.990282	2.50019e-12	0.897024
ABO	5e-10	5.26e-07	-6.2191	Stomach	6.13855e-16	7.1864e-12	8.08654	Minor_Salivary_Gland	7.61301e-25	2.20336e-20	-10.2926	5.61e-15	7.28739e-12	7.8125	1	1	1	1	4	7.56739	0.466944	9.11638	-0.621009	-10.9582	0.318274	7.9468	-0.9653	3.8081e-14	0.64054	7.76775e-20	0.534594	6.07009e-28	0.750277	1.91e-15	0.3344	1.37335e-10	0.986162	9.45257e-16	0.985703	1.80901e-23	0.988761	2.50019e-12	0.897024
ABO	5e-10	5.26e-07	-6.2191	Stomach	6.13855e-16	7.1864e-12	8.08654	Nerve_Tibial	2.15902e-35	7.76493e-31	-12.4153	5.61e-15	7.28739e-12	7.8125	1	1	1	1	4	7.56739	0.466944	9.11638	-0.621009	-13.203	0.331087	7.9468	-0.9653	3.8081e-14	0.64054	7.76775e-20	0.534594	8.43285e-40	0.740579	1.91e-15	0.3344	1.37335e-10	0.986162	9.45257e-16	0.985703	3.12108e-35	0.989671	2.50019e-12	0.897024
ABO	5e-10	5.26e-07	-6.2191	Stomach	6.13855e-16	7.1864e-12	8.08654	Ovary	1.07247e-16	1.12281e-12	8.29647	5.61e-15	7.28739e-12	7.8125	1	1	1	1	4	7.56739	0.466944	9.11638	-0.621009	8.78649	-0.41083	7.9468	-0.9653	3.8081e-14	0.64054	7.76775e-20	0.534594	1.54301e-18	0.681197	1.91e-15	0.3344	1.37335e-10	0.986162	9.45257e-16	0.985703	1.6613e-14	0.986488	2.50019e-12	0.897024
ABO	5e-10	5.26e-07	-6.2191	Stomach	6.13855e-16	7.1864e-12	8.08654	Pancreas	3.40288e-32	8.07673e-28	11.8115	5.61e-15	7.28739e-12	7.8125	1	1	1	1	4	7.56739	0.466944	9.11638	-0.621009	13.0826	0.996422	7.9468	-0.9653	3.8081e-14	0.64054	7.76775e-20	0.534594	4.14247e-39	0.319045	1.91e-15	0.3344	1.37335e-10	0.986162	9.45257e-16	0.985703	1.01254e-34	0.951244	2.50019e-12	0.897024
ABO	5e-10	5.26e-07	-6.2191	Stomach	6.13855e-16	7.1864e-12	8.08654	Prostate	1.94313e-30	6.28407e-26	-11.4665	5.61e-15	7.28739e-12	7.8125	1	1	1	1	4	7.56739	0.466944	9.11638	-0.621009	-12.6736	-0.989558	7.9468	-0.9653	3.8081e-14	0.64054	7.76775e-20	0.534594	8.27717e-37	0.32239	1.91e-15	0.3344	1.37335e-10	0.986162	9.45257e-16	0.985703	2.75886e-32	0.941651	2.50019e-12	0.897024
ABO	5e-10	5.26e-07	-6.2191	Stomach	6.13855e-16	7.1864e-12	8.08654	Skin_Not_Sun_Exposed_Suprapubic	1.08604e-15	3.59457e-11	-8.01672	5.61e-15	7.28739e-12	7.8125	1	1	1	1	4	7.56739	0.466944	9.11638	-0.621009	-8.65462	-0.0120482	7.9468	-0.9653	3.8081e-14	0.64054	7.76775e-20	0.534594	4.94572e-18	0.990387	1.91e-15	0.3344	1.37335e-10	0.986162	9.45257e-16	0.985703	1.6811e-13	0.998881	2.50019e-12	0.897024
ABO	5e-10	5.26e-07	-6.2191	Stomach	6.13855e-16	7.1864e-12	8.08654	Skin_Sun_Exposed_Lower_leg	1.0447e-32	3.48199e-28	11.9104	5.61e-15	7.28739e-12	7.8125	1	1	1	1	4	7.56739	0.466944	9.11638	-0.621009	12.668	-0.199665	7.9468	-0.9653	3.8081e-14	0.64054	7.76775e-20	0.534594	8.89111e-37	0.841743	1.91e-15	0.3344	1.37335e-10	0.986162	9.45257e-16	0.985703	3.04618e-32	0.991467	2.50019e-12	0.897024
ABO	5e-10	5.26e-07	-6.2191	Stomach	6.13855e-16	7.1864e-12	8.08654	Small_Intestine_Terminal_Ileum	2.75607e-14	1.38938e-10	-7.60929	5.61e-15	7.28739e-12	7.8125	1	1	1	1	4	7.56739	0.466944	9.11638	-0.621009	-7.84146	0.872434	7.9468	-0.9653	3.8081e-14	0.64054	7.76775e-20	0.534594	4.45341e-15	0.382972	1.91e-15	0.3344	1.37335e-10	0.986162	9.45257e-16	0.985703	2.31303e-11	0.970352	2.50019e-12	0.897024
ABO	5e-10	5.26e-07	-6.2191	Stomach	6.13855e-16	7.1864e-12	8.08654	Stomach	3.70804e-32	1.04096e-27	-11.8043	5.61e-15	7.28739e-12	7.8125	1	1	1	1	4	7.56739	0.466944	9.11638	-0.621009	-13.0769	-0.985294	7.9468	-0.9653	3.8081e-14	0.64054	7.76775e-20	0.534594	4.4646e-39	0.32448	1.91e-15	0.3344	1.37335e-10	0.986162	9.45257e-16	0.985703	1.28996e-34	0.95241	2.50019e-12	0.897024
ABO	5e-10	5.26e-07	-6.2191	Stomach	6.13855e-16	7.1864e-12	8.08654	Testis	2.64161e-14	1.77849e-10	-7.61477	5.61e-15	7.28739e-12	7.8125	1	1	1	1	4	7.56739	0.466944	9.11638	-0.621009	-7.8476	-0.267558	7.9468	-0.9653	3.8081e-14	0.64054	7.76775e-20	0.534594	4.2406e-15	0.78904	1.91e-15	0.3344	1.37335e-10	0.986162	9.45257e-16	0.985703	4.69392e-11	0.988396	2.50019e-12	0.897024
ABO	5e-10	5.26e-07	-6.2191	Stomach	6.13855e-16	7.1864e-12	8.08654	Thyroid	9.85434e-27	1.16918e-22	-10.703	5.61e-15	7.28739e-12	7.8125	1	1	1	1	4	7.56739	0.466944	9.11638	-0.621009	-11.451	-0.169122	7.9468	-0.9653	3.8081e-14	0.64054	7.76775e-20	0.534594	2.32436e-30	0.865701	1.91e-15	0.3344	1.37335e-10	0.986162	9.45257e-16	0.985703	2.83905e-26	0.992272	2.50019e-12	0.897024
ABO	5e-10	5.26e-07	-6.2191	Stomach	6.13855e-16	7.1864e-12	8.08654	Vagina	1.7521e-23	4.93392e-19	9.98618	5.61e-15	7.28739e-12	7.8125	1	1	1	1	4	7.56739	0.466944	9.11638	-0.621009	10.6958	-0.0379199	7.9468	-0.9653	3.8081e-14	0.64054	7.76775e-20	0.534594	1.06533e-26	0.969752	1.91e-15	0.3344	1.37335e-10	0.986162	9.45257e-16	0.985703	3.09095e-22	0.999179	2.50019e-12	0.897024
ABO	5e-10	5.26e-07	-6.2191	Stomach	6.13855e-16	7.1864e-12	8.08654	smultixcan	2.59273e-79	3.03448e-74	6.32852	5.61e-15	7.28739e-12	7.8125	1	1	1	1	4	7.56739	0.466944	9.11638	-0.621009	6.72374	-0.0336619	7.9468	-0.9653	3.8081e-14	0.64054	7.76775e-20	0.534594	2.55388e-96	0.246149	1.91e-15	0.3344	1.37335e-10	0.986162	9.45257e-16	0.985703	3.05677e-91	0.908199	2.50019e-12	0.897024
ABO	5e-10	5.26e-07	-6.2191	Testis	3.28507e-15	4.96276e-11	7.87957	Adipose_Subcutaneous	2.68694e-37	9.08883e-33	-12.7616	5.61e-15	7.28739e-12	7.8125	1	1	1	1	4	7.56739	0.466944	8.20634	0.0802997	-13.6186	0.293392	7.9468	-0.9653	3.8081e-14	0.64054	2.28024e-16	0.935999	3.1037e-42	0.769222	1.91e-15	0.3344	1.37335e-10	0.986162	3.26398e-12	0.999593	1.08012e-37	0.990291	2.50019e-12	0.897024
ABO	5e-10	5.26e-07	-6.2191	Testis	3.28507e-15	4.96276e-11	7.87957	Adipose_Visceral_Omentum	1.65937e-16	2.71605e-12	8.24444	5.61e-15	7.28739e-12	7.8125	1	1	1	1	4	7.56739	0.466944	8.20634	0.0802997	8.71168	-0.463699	7.9468	-0.9653	3.8081e-14	0.64054	2.28024e-16	0.935999	2.99416e-18	0.642863	1.91e-15	0.3344	1.37335e-10	0.986162	3.26398e-12	0.999593	5.03663e-14	0.988768	2.50019e-12	0.897024
ABO	5e-10	5.26e-07	-6.2191	Testis	3.28507e-15	4.96276e-11	7.87957	Adrenal_Gland	1.21643e-15	1.468e-11	8.00278	5.61e-15	7.28739e-12	7.8125	1	1	1	1	4	7.56739	0.466944	8.20634	0.0802997	8.66922	0.0722892	7.9468	-0.9653	3.8081e-14	0.64054	2.28024e-16	0.935999	4.35083e-18	0.942372	1.91e-15	0.3344	1.37335e-10	0.986162	3.26398e-12	0.999593	6.37201e-14	0.996824	2.50019e-12	0.897024
ABO	5e-10	5.26e-07	-6.2191	Testis	3.28507e-15	4.96276e-11	7.87957	Breast_Mammary_Tissue	8.56443e-19	2.97836e-14	8.85242	5.61e-15	7.28739e-12	7.8125	1	1	1	1	4	7.56739	0.466944	8.20634	0.0802997	9.60579	0.130037	7.9468	-0.9653	3.8081e-14	0.64054	2.28024e-16	0.935999	7.55761e-22	0.896537	1.91e-15	0.3344	1.37335e-10	0.986162	3.26398e-12	0.999593	2.70804e-17	0.994573	2.50019e-12	0.897024
ABO	5e-10	5.26e-07	-6.2191	Testis	3.28507e-15	4.96276e-11	7.87957	Colon_Transverse	4.84039e-24	7.78287e-20	-10.113	5.61e-15	7.28739e-12	7.8125	1	1	1	1	4	7.56739	0.466944	8.20634	0.0802997	-10.7719	0.263059	7.9468	-0.9653	3.8081e-14	0.64054	2.28024e-16	0.935999	4.6703e-27	0.792505	1.91e-15	0.3344	1.37335e-10	0.986162	3.26398e-12	0.999593	7.73051e-23	0.989727	2.50019e-12	0.897024
ABO	5e-10	5.26e-07	-6.2191	Testis	3.28507e-15	4.96276e-11	7.87957	Esophagus_Mucosa	3.70804e-32	3.57875e-28	-11.8043	5.61e-15	7.28739e-12	7.8125	1	1	1	1	4	7.56739	0.466944	8.20634	0.0802997	-13.0769	-0.985294	7.9468	-0.9653	3.8081e-14	0.64054	2.28024e-16	0.935999	4.4646e-39	0.32448	1.91e-15	0.3344	1.37335e-10	0.986162	3.26398e-12	0.999593	4.43394e-35	0.961134	2.50019e-12	0.897024
ABO	5e-10	5.26e-07	-6.2191	Testis	3.28507e-15	4.96276e-11	7.87957	Heart_Atrial_Appendage	1.94313e-30	5.50818e-26	11.4665	5.61e-15	7.28739e-12	7.8125	1	1	1	1	4	7.56739	0.466944	8.20634	0.0802997	12.6736	0.989558	7.9468	-0.9653	3.8081e-14	0.64054	2.28024e-16	0.935999	8.27717e-37	0.32239	1.91e-15	0.3344	1.37335e-10	0.986162	3.26398e-12	0.999593	2.41495e-32	0.947139	2.50019e-12	0.897024
ABO	5e-10	5.26e-07	-6.2191	Testis	3.28507e-15	4.96276e-11	7.87957	Heart_Left_Ventricle	3.40288e-32	7.7555e-28	-11.8115	5.61e-15	7.28739e-12	7.8125	1	1	1	1	4	7.56739	0.466944	8.20634	0.0802997	-13.0826	-0.996422	7.9468	-0.9653	3.8081e-14	0.64054	2.28024e-16	0.935999	4.14247e-39	0.319045	1.91e-15	0.3344	1.37335e-10	0.986162	3.26398e-12	0.999593	9.72279e-35	0.955563	2.50019e-12	0.897024
ABO	5e-10	5.26e-07	-6.2191	Testis	3.28507e-15	4.96276e-11	7.87957	Kidney_Cortex	4.05395e-25	7.43738e-21	-10.353	5.61e-15	7.28739e-12	7.8125	1	1	1	1	4	7.56739	0.466944	8.20634	0.0802997	-11.055	0.261582	7.9468	-0.9653	3.8081e-14	0.64054	2.28024e-16	0.935999	2.07279e-28	0.793644	1.91e-15	0.3344	1.37335e-10	0.986162	3.26398e-12	0.999593	3.91903e-24	0.987777	2.50019e-12	0.897024
ABO	5e-10	5.26e-07	-6.2191	Testis	3.28507e-15	4.96276e-11	7.87957	Lung	3.02952e-16	1.05533e-11	8.17215	5.61e-15	7.28739e-12	7.8125	1	1	1	1	4	7.56739	0.466944	8.20634	0.0802997	8.5973	0.249275	7.9468	-0.9653	3.8081e-14	0.64054	2.28024e-16	0.935999	8.16157e-18	0.803148	1.91e-15	0.3344	1.37335e-10	0.986162	3.26398e-12	0.999593	2.92478e-13	0.990282	2.50019e-12	0.897024
ABO	5e-10	5.26e-07	-6.2191	Testis	3.28507e-15	4.96276e-11	7.87957	Minor_Salivary_Gland	7.61301e-25	2.20336e-20	-10.2926	5.61e-15	7.28739e-12	7.8125	1	1	1	1	4	7.56739	0.466944	8.20634	0.0802997	-10.9582	0.318274	7.9468	-0.9653	3.8081e-14	0.64054	2.28024e-16	0.935999	6.07009e-28	0.750277	1.91e-15	0.3344	1.37335e-10	0.986162	3.26398e-12	0.999593	1.80901e-23	0.988761	2.50019e-12	0.897024
ABO	5e-10	5.26e-07	-6.2191	Testis	3.28507e-15	4.96276e-11	7.87957	Nerve_Tibial	2.15902e-35	7.76493e-31	-12.4153	5.61e-15	7.28739e-12	7.8125	1	1	1	1	4	7.56739	0.466944	8.20634	0.0802997	-13.203	0.331087	7.9468	-0.9653	3.8081e-14	0.64054	2.28024e-16	0.935999	8.43285e-40	0.740579	1.91e-15	0.3344	1.37335e-10	0.986162	3.26398e-12	0.999593	3.12108e-35	0.989671	2.50019e-12	0.897024
ABO	5e-10	5.26e-07	-6.2191	Testis	3.28507e-15	4.96276e-11	7.87957	Ovary	1.07247e-16	1.12281e-12	8.29647	5.61e-15	7.28739e-12	7.8125	1	1	1	1	4	7.56739	0.466944	8.20634	0.0802997	8.78649	-0.41083	7.9468	-0.9653	3.8081e-14	0.64054	2.28024e-16	0.935999	1.54301e-18	0.681197	1.91e-15	0.3344	1.37335e-10	0.986162	3.26398e-12	0.999593	1.6613e-14	0.986488	2.50019e-12	0.897024
ABO	5e-10	5.26e-07	-6.2191	Testis	3.28507e-15	4.96276e-11	7.87957	Pancreas	3.40288e-32	8.07673e-28	11.8115	5.61e-15	7.28739e-12	7.8125	1	1	1	1	4	7.56739	0.466944	8.20634	0.0802997	13.0826	0.996422	7.9468	-0.9653	3.8081e-14	0.64054	2.28024e-16	0.935999	4.14247e-39	0.319045	1.91e-15	0.3344	1.37335e-10	0.986162	3.26398e-12	0.999593	1.01254e-34	0.951244	2.50019e-12	0.897024
ABO	5e-10	5.26e-07	-6.2191	Testis	3.28507e-15	4.96276e-11	7.87957	Prostate	1.94313e-30	6.28407e-26	-11.4665	5.61e-15	7.28739e-12	7.8125	1	1	1	1	4	7.56739	0.466944	8.20634	0.0802997	-12.6736	-0.989558	7.9468	-0.9653	3.8081e-14	0.64054	2.28024e-16	0.935999	8.27717e-37	0.32239	1.91e-15	0.3344	1.37335e-10	0.986162	3.26398e-12	0.999593	2.75886e-32	0.941651	2.50019e-12	0.897024
ABO	5e-10	5.26e-07	-6.2191	Testis	3.28507e-15	4.96276e-11	7.87957	Skin_Not_Sun_Exposed_Suprapubic	1.08604e-15	3.59457e-11	-8.01672	5.61e-15	7.28739e-12	7.8125	1	1	1	1	4	7.56739	0.466944	8.20634	0.0802997	-8.65462	-0.0120482	7.9468	-0.9653	3.8081e-14	0.64054	2.28024e-16	0.935999	4.94572e-18	0.990387	1.91e-15	0.3344	1.37335e-10	0.986162	3.26398e-12	0.999593	1.6811e-13	0.998881	2.50019e-12	0.897024
ABO	5e-10	5.26e-07	-6.2191	Testis	3.28507e-15	4.96276e-11	7.87957	Skin_Sun_Exposed_Lower_leg	1.0447e-32	3.48199e-28	11.9104	5.61e-15	7.28739e-12	7.8125	1	1	1	1	4	7.56739	0.466944	8.20634	0.0802997	12.668	-0.199665	7.9468	-0.9653	3.8081e-14	0.64054	2.28024e-16	0.935999	8.89111e-37	0.841743	1.91e-15	0.3344	1.37335e-10	0.986162	3.26398e-12	0.999593	3.04618e-32	0.991467	2.50019e-12	0.897024
ABO	5e-10	5.26e-07	-6.2191	Testis	3.28507e-15	4.96276e-11	7.87957	Small_Intestine_Terminal_Ileum	2.75607e-14	1.38938e-10	-7.60929	5.61e-15	7.28739e-12	7.8125	1	1	1	1	4	7.56739	0.466944	8.20634	0.0802997	-7.84146	0.872434	7.9468	-0.9653	3.8081e-14	0.64054	2.28024e-16	0.935999	4.45341e-15	0.382972	1.91e-15	0.3344	1.37335e-10	0.986162	3.26398e-12	0.999593	2.31303e-11	0.970352	2.50019e-12	0.897024
ABO	5e-10	5.26e-07	-6.2191	Testis	3.28507e-15	4.96276e-11	7.87957	Stomach	3.70804e-32	1.04096e-27	-11.8043	5.61e-15	7.28739e-12	7.8125	1	1	1	1	4	7.56739	0.466944	8.20634	0.0802997	-13.0769	-0.985294	7.9468	-0.9653	3.8081e-14	0.64054	2.28024e-16	0.935999	4.4646e-39	0.32448	1.91e-15	0.3344	1.37335e-10	0.986162	3.26398e-12	0.999593	1.28996e-34	0.95241	2.50019e-12	0.897024
ABO	5e-10	5.26e-07	-6.2191	Testis	3.28507e-15	4.96276e-11	7.87957	Testis	2.64161e-14	1.77849e-10	-7.61477	5.61e-15	7.28739e-12	7.8125	1	1	1	1	4	7.56739	0.466944	8.20634	0.0802997	-7.8476	-0.267558	7.9468	-0.9653	3.8081e-14	0.64054	2.28024e-16	0.935999	4.2406e-15	0.78904	1.91e-15	0.3344	1.37335e-10	0.986162	3.26398e-12	0.999593	4.69392e-11	0.988396	2.50019e-12	0.897024
ABO	5e-10	5.26e-07	-6.2191	Testis	3.28507e-15	4.96276e-11	7.87957	Thyroid	9.85434e-27	1.16918e-22	-10.703	5.61e-15	7.28739e-12	7.8125	1	1	1	1	4	7.56739	0.466944	8.20634	0.0802997	-11.451	-0.169122	7.9468	-0.9653	3.8081e-14	0.64054	2.28024e-16	0.935999	2.32436e-30	0.865701	1.91e-15	0.3344	1.37335e-10	0.986162	3.26398e-12	0.999593	2.83905e-26	0.992272	2.50019e-12	0.897024
ABO	5e-10	5.26e-07	-6.2191	Testis	3.28507e-15	4.96276e-11	7.87957	Vagina	1.7521e-23	4.93392e-19	9.98618	5.61e-15	7.28739e-12	7.8125	1	1	1	1	4	7.56739	0.466944	8.20634	0.0802997	10.6958	-0.0379199	7.9468	-0.9653	3.8081e-14	0.64054	2.28024e-16	0.935999	1.06533e-26	0.969752	1.91e-15	0.3344	1.37335e-10	0.986162	3.26398e-12	0.999593	3.09095e-22	0.999179	2.50019e-12	0.897024
ABO	5e-10	5.26e-07	-6.2191	Testis	3.28507e-15	4.96276e-11	7.87957	smultixcan	2.59273e-79	3.03448e-74	6.32852	5.61e-15	7.28739e-12	7.8125	1	1	1	1	4	7.56739	0.466944	8.20634	0.0802997	6.72374	-0.0336619	7.9468	-0.9653	3.8081e-14	0.64054	2.28024e-16	0.935999	2.55388e-96	0.246149	1.91e-15	0.3344	1.37335e-10	0.986162	3.26398e-12	0.999593	3.05677e-91	0.908199	2.50019e-12	0.897024
ABO	5e-10	5.26e-07	-6.2191	Thyroid	3.25645e-20	4.30178e-16	9.21016	Adipose_Subcutaneous	2.68694e-37	9.08883e-33	-12.7616	5.61e-15	7.28739e-12	7.8125	1	1	1	1	4	7.56739	0.466944	9.72202	-0.471594	-13.6186	0.293392	7.9468	-0.9653	3.8081e-14	0.64054	2.42925e-22	0.637217	3.1037e-42	0.769222	1.91e-15	0.3344	1.37335e-10	0.986162	3.30183e-18	0.993875	1.08012e-37	0.990291	2.50019e-12	0.897024
ABO	5e-10	5.26e-07	-6.2191	Thyroid	3.25645e-20	4.30178e-16	9.21016	Adipose_Visceral_Omentum	1.65937e-16	2.71605e-12	8.24444	5.61e-15	7.28739e-12	7.8125	1	1	1	1	4	7.56739	0.466944	9.72202	-0.471594	8.71168	-0.463699	7.9468	-0.9653	3.8081e-14	0.64054	2.42925e-22	0.637217	2.99416e-18	0.642863	1.91e-15	0.3344	1.37335e-10	0.986162	3.30183e-18	0.993875	5.03663e-14	0.988768	2.50019e-12	0.897024
ABO	5e-10	5.26e-07	-6.2191	Thyroid	3.25645e-20	4.30178e-16	9.21016	Adrenal_Gland	1.21643e-15	1.468e-11	8.00278	5.61e-15	7.28739e-12	7.8125	1	1	1	1	4	7.56739	0.466944	9.72202	-0.471594	8.66922	0.0722892	7.9468	-0.9653	3.8081e-14	0.64054	2.42925e-22	0.637217	4.35083e-18	0.942372	1.91e-15	0.3344	1.37335e-10	0.986162	3.30183e-18	0.993875	6.37201e-14	0.996824	2.50019e-12	0.897024
ABO	5e-10	5.26e-07	-6.2191	Thyroid	3.25645e-20	4.30178e-16	9.21016	Breast_Mammary_Tissue	8.56443e-19	2.97836e-14	8.85242	5.61e-15	7.28739e-12	7.8125	1	1	1	1	4	7.56739	0.466944	9.72202	-0.471594	9.60579	0.130037	7.9468	-0.9653	3.8081e-14	0.64054	2.42925e-22	0.637217	7.55761e-22	0.896537	1.91e-15	0.3344	1.37335e-10	0.986162	3.30183e-18	0.993875	2.70804e-17	0.994573	2.50019e-12	0.897024
ABO	5e-10	5.26e-07	-6.2191	Thyroid	3.25645e-20	4.30178e-16	9.21016	Colon_Transverse	4.84039e-24	7.78287e-20	-10.113	5.61e-15	7.28739e-12	7.8125	1	1	1	1	4	7.56739	0.466944	9.72202	-0.471594	-10.7719	0.263059	7.9468	-0.9653	3.8081e-14	0.64054	2.42925e-22	0.637217	4.6703e-27	0.792505	1.91e-15	0.3344	1.37335e-10	0.986162	3.30183e-18	0.993875	7.73051e-23	0.989727	2.50019e-12	0.897024
ABO	5e-10	5.26e-07	-6.2191	Thyroid	3.25645e-20	4.30178e-16	9.21016	Esophagus_Mucosa	3.70804e-32	3.57875e-28	-11.8043	5.61e-15	7.28739e-12	7.8125	1	1	1	1	4	7.56739	0.466944	9.72202	-0.471594	-13.0769	-0.985294	7.9468	-0.9653	3.8081e-14	0.64054	2.42925e-22	0.637217	4.4646e-39	0.32448	1.91e-15	0.3344	1.37335e-10	0.986162	3.30183e-18	0.993875	4.43394e-35	0.961134	2.50019e-12	0.897024
ABO	5e-10	5.26e-07	-6.2191	Thyroid	3.25645e-20	4.30178e-16	9.21016	Heart_Atrial_Appendage	1.94313e-30	5.50818e-26	11.4665	5.61e-15	7.28739e-12	7.8125	1	1	1	1	4	7.56739	0.466944	9.72202	-0.471594	12.6736	0.989558	7.9468	-0.9653	3.8081e-14	0.64054	2.42925e-22	0.637217	8.27717e-37	0.32239	1.91e-15	0.3344	1.37335e-10	0.986162	3.30183e-18	0.993875	2.41495e-32	0.947139	2.50019e-12	0.897024
ABO	5e-10	5.26e-07	-6.2191	Thyroid	3.25645e-20	4.30178e-16	9.21016	Heart_Left_Ventricle	3.40288e-32	7.7555e-28	-11.8115	5.61e-15	7.28739e-12	7.8125	1	1	1	1	4	7.56739	0.466944	9.72202	-0.471594	-13.0826	-0.996422	7.9468	-0.9653	3.8081e-14	0.64054	2.42925e-22	0.637217	4.14247e-39	0.319045	1.91e-15	0.3344	1.37335e-10	0.986162	3.30183e-18	0.993875	9.72279e-35	0.955563	2.50019e-12	0.897024
ABO	5e-10	5.26e-07	-6.2191	Thyroid	3.25645e-20	4.30178e-16	9.21016	Kidney_Cortex	4.05395e-25	7.43738e-21	-10.353	5.61e-15	7.28739e-12	7.8125	1	1	1	1	4	7.56739	0.466944	9.72202	-0.471594	-11.055	0.261582	7.9468	-0.9653	3.8081e-14	0.64054	2.42925e-22	0.637217	2.07279e-28	0.793644	1.91e-15	0.3344	1.37335e-10	0.986162	3.30183e-18	0.993875	3.91903e-24	0.987777	2.50019e-12	0.897024
ABO	5e-10	5.26e-07	-6.2191	Thyroid	3.25645e-20	4.30178e-16	9.21016	Lung	3.02952e-16	1.05533e-11	8.17215	5.61e-15	7.28739e-12	7.8125	1	1	1	1	4	7.56739	0.466944	9.72202	-0.471594	8.5973	0.249275	7.9468	-0.9653	3.8081e-14	0.64054	2.42925e-22	0.637217	8.16157e-18	0.803148	1.91e-15	0.3344	1.37335e-10	0.986162	3.30183e-18	0.993875	2.92478e-13	0.990282	2.50019e-12	0.897024
ABO	5e-10	5.26e-07	-6.2191	Thyroid	3.25645e-20	4.30178e-16	9.21016	Minor_Salivary_Gland	7.61301e-25	2.20336e-20	-10.2926	5.61e-15	7.28739e-12	7.8125	1	1	1	1	4	7.56739	0.466944	9.72202	-0.471594	-10.9582	0.318274	7.9468	-0.9653	3.8081e-14	0.64054	2.42925e-22	0.637217	6.07009e-28	0.750277	1.91e-15	0.3344	1.37335e-10	0.986162	3.30183e-18	0.993875	1.80901e-23	0.988761	2.50019e-12	0.897024
ABO	5e-10	5.26e-07	-6.2191	Thyroid	3.25645e-20	4.30178e-16	9.21016	Nerve_Tibial	2.15902e-35	7.76493e-31	-12.4153	5.61e-15	7.28739e-12	7.8125	1	1	1	1	4	7.56739	0.466944	9.72202	-0.471594	-13.203	0.331087	7.9468	-0.9653	3.8081e-14	0.64054	2.42925e-22	0.637217	8.43285e-40	0.740579	1.91e-15	0.3344	1.37335e-10	0.986162	3.30183e-18	0.993875	3.12108e-35	0.989671	2.50019e-12	0.897024
ABO	5e-10	5.26e-07	-6.2191	Thyroid	3.25645e-20	4.30178e-16	9.21016	Ovary	1.07247e-16	1.12281e-12	8.29647	5.61e-15	7.28739e-12	7.8125	1	1	1	1	4	7.56739	0.466944	9.72202	-0.471594	8.78649	-0.41083	7.9468	-0.9653	3.8081e-14	0.64054	2.42925e-22	0.637217	1.54301e-18	0.681197	1.91e-15	0.3344	1.37335e-10	0.986162	3.30183e-18	0.993875	1.6613e-14	0.986488	2.50019e-12	0.897024
ABO	5e-10	5.26e-07	-6.2191	Thyroid	3.25645e-20	4.30178e-16	9.21016	Pancreas	3.40288e-32	8.07673e-28	11.8115	5.61e-15	7.28739e-12	7.8125	1	1	1	1	4	7.56739	0.466944	9.72202	-0.471594	13.0826	0.996422	7.9468	-0.9653	3.8081e-14	0.64054	2.42925e-22	0.637217	4.14247e-39	0.319045	1.91e-15	0.3344	1.37335e-10	0.986162	3.30183e-18	0.993875	1.01254e-34	0.951244	2.50019e-12	0.897024
ABO	5e-10	5.26e-07	-6.2191	Thyroid	3.25645e-20	4.30178e-16	9.21016	Prostate	1.94313e-30	6.28407e-26	-11.4665	5.61e-15	7.28739e-12	7.8125	1	1	1	1	4	7.56739	0.466944	9.72202	-0.471594	-12.6736	-0.989558	7.9468	-0.9653	3.8081e-14	0.64054	2.42925e-22	0.637217	8.27717e-37	0.32239	1.91e-15	0.3344	1.37335e-10	0.986162	3.30183e-18	0.993875	2.75886e-32	0.941651	2.50019e-12	0.897024
ABO	5e-10	5.26e-07	-6.2191	Thyroid	3.25645e-20	4.30178e-16	9.21016	Skin_Not_Sun_Exposed_Suprapubic	1.08604e-15	3.59457e-11	-8.01672	5.61e-15	7.28739e-12	7.8125	1	1	1	1	4	7.56739	0.466944	9.72202	-0.471594	-8.65462	-0.0120482	7.9468	-0.9653	3.8081e-14	0.64054	2.42925e-22	0.637217	4.94572e-18	0.990387	1.91e-15	0.3344	1.37335e-10	0.986162	3.30183e-18	0.993875	1.6811e-13	0.998881	2.50019e-12	0.897024
ABO	5e-10	5.26e-07	-6.2191	Thyroid	3.25645e-20	4.30178e-16	9.21016	Skin_Sun_Exposed_Lower_leg	1.0447e-32	3.48199e-28	11.9104	5.61e-15	7.28739e-12	7.8125	1	1	1	1	4	7.56739	0.466944	9.72202	-0.471594	12.668	-0.199665	7.9468	-0.9653	3.8081e-14	0.64054	2.42925e-22	0.637217	8.89111e-37	0.841743	1.91e-15	0.3344	1.37335e-10	0.986162	3.30183e-18	0.993875	3.04618e-32	0.991467	2.50019e-12	0.897024
ABO	5e-10	5.26e-07	-6.2191	Thyroid	3.25645e-20	4.30178e-16	9.21016	Small_Intestine_Terminal_Ileum	2.75607e-14	1.38938e-10	-7.60929	5.61e-15	7.28739e-12	7.8125	1	1	1	1	4	7.56739	0.466944	9.72202	-0.471594	-7.84146	0.872434	7.9468	-0.9653	3.8081e-14	0.64054	2.42925e-22	0.637217	4.45341e-15	0.382972	1.91e-15	0.3344	1.37335e-10	0.986162	3.30183e-18	0.993875	2.31303e-11	0.970352	2.50019e-12	0.897024
ABO	5e-10	5.26e-07	-6.2191	Thyroid	3.25645e-20	4.30178e-16	9.21016	Stomach	3.70804e-32	1.04096e-27	-11.8043	5.61e-15	7.28739e-12	7.8125	1	1	1	1	4	7.56739	0.466944	9.72202	-0.471594	-13.0769	-0.985294	7.9468	-0.9653	3.8081e-14	0.64054	2.42925e-22	0.637217	4.4646e-39	0.32448	1.91e-15	0.3344	1.37335e-10	0.986162	3.30183e-18	0.993875	1.28996e-34	0.95241	2.50019e-12	0.897024
ABO	5e-10	5.26e-07	-6.2191	Thyroid	3.25645e-20	4.30178e-16	9.21016	Testis	2.64161e-14	1.77849e-10	-7.61477	5.61e-15	7.28739e-12	7.8125	1	1	1	1	4	7.56739	0.466944	9.72202	-0.471594	-7.8476	-0.267558	7.9468	-0.9653	3.8081e-14	0.64054	2.42925e-22	0.637217	4.2406e-15	0.78904	1.91e-15	0.3344	1.37335e-10	0.986162	3.30183e-18	0.993875	4.69392e-11	0.988396	2.50019e-12	0.897024
ABO	5e-10	5.26e-07	-6.2191	Thyroid	3.25645e-20	4.30178e-16	9.21016	Thyroid	9.85434e-27	1.16918e-22	-10.703	5.61e-15	7.28739e-12	7.8125	1	1	1	1	4	7.56739	0.466944	9.72202	-0.471594	-11.451	-0.169122	7.9468	-0.9653	3.8081e-14	0.64054	2.42925e-22	0.637217	2.32436e-30	0.865701	1.91e-15	0.3344	1.37335e-10	0.986162	3.30183e-18	0.993875	2.83905e-26	0.992272	2.50019e-12	0.897024
ABO	5e-10	5.26e-07	-6.2191	Thyroid	3.25645e-20	4.30178e-16	9.21016	Vagina	1.7521e-23	4.93392e-19	9.98618	5.61e-15	7.28739e-12	7.8125	1	1	1	1	4	7.56739	0.466944	9.72202	-0.471594	10.6958	-0.0379199	7.9468	-0.9653	3.8081e-14	0.64054	2.42925e-22	0.637217	1.06533e-26	0.969752	1.91e-15	0.3344	1.37335e-10	0.986162	3.30183e-18	0.993875	3.09095e-22	0.999179	2.50019e-12	0.897024
ABO	5e-10	5.26e-07	-6.2191	Thyroid	3.25645e-20	4.30178e-16	9.21016	smultixcan	2.59273e-79	3.03448e-74	6.32852	5.61e-15	7.28739e-12	7.8125	1	1	1	1	4	7.56739	0.466944	9.72202	-0.471594	6.72374	-0.0336619	7.9468	-0.9653	3.8081e-14	0.64054	2.42925e-22	0.637217	2.55388e-96	0.246149	1.91e-15	0.3344	1.37335e-10	0.986162	3.30183e-18	0.993875	3.05677e-91	0.908199	2.50019e-12	0.897024
ABO	5e-10	5.26e-07	-6.2191	Uterus	9.4475e-25	1.01806e-20	10.2718	Adipose_Subcutaneous	2.68694e-37	9.08883e-33	-12.7616	5.61e-15	7.28739e-12	7.8125	1	1	1	1	4	7.56739	0.466944	11.142	0.261659	-13.6186	0.293392	7.9468	-0.9653	3.8081e-14	0.64054	7.83685e-29	0.793584	3.1037e-42	0.769222	1.91e-15	0.3344	1.37335e-10	0.986162	8.86034e-25	0.99184	1.08012e-37	0.990291	2.50019e-12	0.897024
ABO	5e-10	5.26e-07	-6.2191	Uterus	9.4475e-25	1.01806e-20	10.2718	Adipose_Visceral_Omentum	1.65937e-16	2.71605e-12	8.24444	5.61e-15	7.28739e-12	7.8125	1	1	1	1	4	7.56739	0.466944	11.142	0.261659	8.71168	-0.463699	7.9468	-0.9653	3.8081e-14	0.64054	7.83685e-29	0.793584	2.99416e-18	0.642863	1.91e-15	0.3344	1.37335e-10	0.986162	8.86034e-25	0.99184	5.03663e-14	0.988768	2.50019e-12	0.897024
ABO	5e-10	5.26e-07	-6.2191	Uterus	9.4475e-25	1.01806e-20	10.2718	Adrenal_Gland	1.21643e-15	1.468e-11	8.00278	5.61e-15	7.28739e-12	7.8125	1	1	1	1	4	7.56739	0.466944	11.142	0.261659	8.66922	0.0722892	7.9468	-0.9653	3.8081e-14	0.64054	7.83685e-29	0.793584	4.35083e-18	0.942372	1.91e-15	0.3344	1.37335e-10	0.986162	8.86034e-25	0.99184	6.37201e-14	0.996824	2.50019e-12	0.897024
ABO	5e-10	5.26e-07	-6.2191	Uterus	9.4475e-25	1.01806e-20	10.2718	Breast_Mammary_Tissue	8.56443e-19	2.97836e-14	8.85242	5.61e-15	7.28739e-12	7.8125	1	1	1	1	4	7.56739	0.466944	11.142	0.261659	9.60579	0.130037	7.9468	-0.9653	3.8081e-14	0.64054	7.83685e-29	0.793584	7.55761e-22	0.896537	1.91e-15	0.3344	1.37335e-10	0.986162	8.86034e-25	0.99184	2.70804e-17	0.994573	2.50019e-12	0.897024
ABO	5e-10	5.26e-07	-6.2191	Uterus	9.4475e-25	1.01806e-20	10.2718	Colon_Transverse	4.84039e-24	7.78287e-20	-10.113	5.61e-15	7.28739e-12	7.8125	1	1	1	1	4	7.56739	0.466944	11.142	0.261659	-10.7719	0.263059	7.9468	-0.9653	3.8081e-14	0.64054	7.83685e-29	0.793584	4.6703e-27	0.792505	1.91e-15	0.3344	1.37335e-10	0.986162	8.86034e-25	0.99184	7.73051e-23	0.989727	2.50019e-12	0.897024
ABO	5e-10	5.26e-07	-6.2191	Uterus	9.4475e-25	1.01806e-20	10.2718	Esophagus_Mucosa	3.70804e-32	3.57875e-28	-11.8043	5.61e-15	7.28739e-12	7.8125	1	1	1	1	4	7.56739	0.466944	11.142	0.261659	-13.0769	-0.985294	7.9468	-0.9653	3.8081e-14	0.64054	7.83685e-29	0.793584	4.4646e-39	0.32448	1.91e-15	0.3344	1.37335e-10	0.986162	8.86034e-25	0.99184	4.43394e-35	0.961134	2.50019e-12	0.897024
ABO	5e-10	5.26e-07	-6.2191	Uterus	9.4475e-25	1.01806e-20	10.2718	Heart_Atrial_Appendage	1.94313e-30	5.50818e-26	11.4665	5.61e-15	7.28739e-12	7.8125	1	1	1	1	4	7.56739	0.466944	11.142	0.261659	12.6736	0.989558	7.9468	-0.9653	3.8081e-14	0.64054	7.83685e-29	0.793584	8.27717e-37	0.32239	1.91e-15	0.3344	1.37335e-10	0.986162	8.86034e-25	0.99184	2.41495e-32	0.947139	2.50019e-12	0.897024
ABO	5e-10	5.26e-07	-6.2191	Uterus	9.4475e-25	1.01806e-20	10.2718	Heart_Left_Ventricle	3.40288e-32	7.7555e-28	-11.8115	5.61e-15	7.28739e-12	7.8125	1	1	1	1	4	7.56739	0.466944	11.142	0.261659	-13.0826	-0.996422	7.9468	-0.9653	3.8081e-14	0.64054	7.83685e-29	0.793584	4.14247e-39	0.319045	1.91e-15	0.3344	1.37335e-10	0.986162	8.86034e-25	0.99184	9.72279e-35	0.955563	2.50019e-12	0.897024
ABO	5e-10	5.26e-07	-6.2191	Uterus	9.4475e-25	1.01806e-20	10.2718	Kidney_Cortex	4.05395e-25	7.43738e-21	-10.353	5.61e-15	7.28739e-12	7.8125	1	1	1	1	4	7.56739	0.466944	11.142	0.261659	-11.055	0.261582	7.9468	-0.9653	3.8081e-14	0.64054	7.83685e-29	0.793584	2.07279e-28	0.793644	1.91e-15	0.3344	1.37335e-10	0.986162	8.86034e-25	0.99184	3.91903e-24	0.987777	2.50019e-12	0.897024
ABO	5e-10	5.26e-07	-6.2191	Uterus	9.4475e-25	1.01806e-20	10.2718	Lung	3.02952e-16	1.05533e-11	8.17215	5.61e-15	7.28739e-12	7.8125	1	1	1	1	4	7.56739	0.466944	11.142	0.261659	8.5973	0.249275	7.9468	-0.9653	3.8081e-14	0.64054	7.83685e-29	0.793584	8.16157e-18	0.803148	1.91e-15	0.3344	1.37335e-10	0.986162	8.86034e-25	0.99184	2.92478e-13	0.990282	2.50019e-12	0.897024
ABO	5e-10	5.26e-07	-6.2191	Uterus	9.4475e-25	1.01806e-20	10.2718	Minor_Salivary_Gland	7.61301e-25	2.20336e-20	-10.2926	5.61e-15	7.28739e-12	7.8125	1	1	1	1	4	7.56739	0.466944	11.142	0.261659	-10.9582	0.318274	7.9468	-0.9653	3.8081e-14	0.64054	7.83685e-29	0.793584	6.07009e-28	0.750277	1.91e-15	0.3344	1.37335e-10	0.986162	8.86034e-25	0.99184	1.80901e-23	0.988761	2.50019e-12	0.897024
ABO	5e-10	5.26e-07	-6.2191	Uterus	9.4475e-25	1.01806e-20	10.2718	Nerve_Tibial	2.15902e-35	7.76493e-31	-12.4153	5.61e-15	7.28739e-12	7.8125	1	1	1	1	4	7.56739	0.466944	11.142	0.261659	-13.203	0.331087	7.9468	-0.9653	3.8081e-14	0.64054	7.83685e-29	0.793584	8.43285e-40	0.740579	1.91e-15	0.3344	1.37335e-10	0.986162	8.86034e-25	0.99184	3.12108e-35	0.989671	2.50019e-12	0.897024
ABO	5e-10	5.26e-07	-6.2191	Uterus	9.4475e-25	1.01806e-20	10.2718	Ovary	1.07247e-16	1.12281e-12	8.29647	5.61e-15	7.28739e-12	7.8125	1	1	1	1	4	7.56739	0.466944	11.142	0.261659	8.78649	-0.41083	7.9468	-0.9653	3.8081e-14	0.64054	7.83685e-29	0.793584	1.54301e-18	0.681197	1.91e-15	0.3344	1.37335e-10	0.986162	8.86034e-25	0.99184	1.6613e-14	0.986488	2.50019e-12	0.897024
ABO	5e-10	5.26e-07	-6.2191	Uterus	9.4475e-25	1.01806e-20	10.2718	Pancreas	3.40288e-32	8.07673e-28	11.8115	5.61e-15	7.28739e-12	7.8125	1	1	1	1	4	7.56739	0.466944	11.142	0.261659	13.0826	0.996422	7.9468	-0.9653	3.8081e-14	0.64054	7.83685e-29	0.793584	4.14247e-39	0.319045	1.91e-15	0.3344	1.37335e-10	0.986162	8.86034e-25	0.99184	1.01254e-34	0.951244	2.50019e-12	0.897024
ABO	5e-10	5.26e-07	-6.2191	Uterus	9.4475e-25	1.01806e-20	10.2718	Prostate	1.94313e-30	6.28407e-26	-11.4665	5.61e-15	7.28739e-12	7.8125	1	1	1	1	4	7.56739	0.466944	11.142	0.261659	-12.6736	-0.989558	7.9468	-0.9653	3.8081e-14	0.64054	7.83685e-29	0.793584	8.27717e-37	0.32239	1.91e-15	0.3344	1.37335e-10	0.986162	8.86034e-25	0.99184	2.75886e-32	0.941651	2.50019e-12	0.897024
ABO	5e-10	5.26e-07	-6.2191	Uterus	9.4475e-25	1.01806e-20	10.2718	Skin_Not_Sun_Exposed_Suprapubic	1.08604e-15	3.59457e-11	-8.01672	5.61e-15	7.28739e-12	7.8125	1	1	1	1	4	7.56739	0.466944	11.142	0.261659	-8.65462	-0.0120482	7.9468	-0.9653	3.8081e-14	0.64054	7.83685e-29	0.793584	4.94572e-18	0.990387	1.91e-15	0.3344	1.37335e-10	0.986162	8.86034e-25	0.99184	1.6811e-13	0.998881	2.50019e-12	0.897024
ABO	5e-10	5.26e-07	-6.2191	Uterus	9.4475e-25	1.01806e-20	10.2718	Skin_Sun_Exposed_Lower_leg	1.0447e-32	3.48199e-28	11.9104	5.61e-15	7.28739e-12	7.8125	1	1	1	1	4	7.56739	0.466944	11.142	0.261659	12.668	-0.199665	7.9468	-0.9653	3.8081e-14	0.64054	7.83685e-29	0.793584	8.89111e-37	0.841743	1.91e-15	0.3344	1.37335e-10	0.986162	8.86034e-25	0.99184	3.04618e-32	0.991467	2.50019e-12	0.897024
ABO	5e-10	5.26e-07	-6.2191	Uterus	9.4475e-25	1.01806e-20	10.2718	Small_Intestine_Terminal_Ileum	2.75607e-14	1.38938e-10	-7.60929	5.61e-15	7.28739e-12	7.8125	1	1	1	1	4	7.56739	0.466944	11.142	0.261659	-7.84146	0.872434	7.9468	-0.9653	3.8081e-14	0.64054	7.83685e-29	0.793584	4.45341e-15	0.382972	1.91e-15	0.3344	1.37335e-10	0.986162	8.86034e-25	0.99184	2.31303e-11	0.970352	2.50019e-12	0.897024
ABO	5e-10	5.26e-07	-6.2191	Uterus	9.4475e-25	1.01806e-20	10.2718	Stomach	3.70804e-32	1.04096e-27	-11.8043	5.61e-15	7.28739e-12	7.8125	1	1	1	1	4	7.56739	0.466944	11.142	0.261659	-13.0769	-0.985294	7.9468	-0.9653	3.8081e-14	0.64054	7.83685e-29	0.793584	4.4646e-39	0.32448	1.91e-15	0.3344	1.37335e-10	0.986162	8.86034e-25	0.99184	1.28996e-34	0.95241	2.50019e-12	0.897024
ABO	5e-10	5.26e-07	-6.2191	Uterus	9.4475e-25	1.01806e-20	10.2718	Testis	2.64161e-14	1.77849e-10	-7.61477	5.61e-15	7.28739e-12	7.8125	1	1	1	1	4	7.56739	0.466944	11.142	0.261659	-7.8476	-0.267558	7.9468	-0.9653	3.8081e-14	0.64054	7.83685e-29	0.793584	4.2406e-15	0.78904	1.91e-15	0.3344	1.37335e-10	0.986162	8.86034e-25	0.99184	4.69392e-11	0.988396	2.50019e-12	0.897024
ABO	5e-10	5.26e-07	-6.2191	Uterus	9.4475e-25	1.01806e-20	10.2718	Thyroid	9.85434e-27	1.16918e-22	-10.703	5.61e-15	7.28739e-12	7.8125	1	1	1	1	4	7.56739	0.466944	11.142	0.261659	-11.451	-0.169122	7.9468	-0.9653	3.8081e-14	0.64054	7.83685e-29	0.793584	2.32436e-30	0.865701	1.91e-15	0.3344	1.37335e-10	0.986162	8.86034e-25	0.99184	2.83905e-26	0.992272	2.50019e-12	0.897024
ABO	5e-10	5.26e-07	-6.2191	Uterus	9.4475e-25	1.01806e-20	10.2718	Vagina	1.7521e-23	4.93392e-19	9.98618	5.61e-15	7.28739e-12	7.8125	1	1	1	1	4	7.56739	0.466944	11.142	0.261659	10.6958	-0.0379199	7.9468	-0.9653	3.8081e-14	0.64054	7.83685e-29	0.793584	1.06533e-26	0.969752	1.91e-15	0.3344	1.37335e-10	0.986162	8.86034e-25	0.99184	3.09095e-22	0.999179	2.50019e-12	0.897024
ABO	5e-10	5.26e-07	-6.2191	Uterus	9.4475e-25	1.01806e-20	10.2718	smultixcan	2.59273e-79	3.03448e-74	6.32852	5.61e-15	7.28739e-12	7.8125	1	1	1	1	4	7.56739	0.466944	11.142	0.261659	6.72374	-0.0336619	7.9468	-0.9653	3.8081e-14	0.64054	7.83685e-29	0.793584	2.55388e-96	0.246149	1.91e-15	0.3344	1.37335e-10	0.986162	8.86034e-25	0.99184	3.05677e-91	0.908199	2.50019e-12	0.897024
ABO	5e-10	5.26e-07	-6.2191	Vagina	3.22925e-27	3.39911e-23	10.8059	Adipose_Subcutaneous	2.68694e-37	9.08883e-33	-12.7616	5.61e-15	7.28739e-12	7.8125	1	1	1	1	4	7.56739	0.466944	11.8783	0.692141	-13.6186	0.293392	7.9468	-0.9653	3.8081e-14	0.64054	1.5339e-32	0.488849	3.1037e-42	0.769222	1.91e-15	0.3344	1.37335e-10	0.986162	1.69082e-28	0.976227	1.08012e-37	0.990291	2.50019e-12	0.897024
ABO	5e-10	5.26e-07	-6.2191	Vagina	3.22925e-27	3.39911e-23	10.8059	Adipose_Visceral_Omentum	1.65937e-16	2.71605e-12	8.24444	5.61e-15	7.28739e-12	7.8125	1	1	1	1	4	7.56739	0.466944	11.8783	0.692141	8.71168	-0.463699	7.9468	-0.9653	3.8081e-14	0.64054	1.5339e-32	0.488849	2.99416e-18	0.642863	1.91e-15	0.3344	1.37335e-10	0.986162	1.69082e-28	0.976227	5.03663e-14	0.988768	2.50019e-12	0.897024
ABO	5e-10	5.26e-07	-6.2191	Vagina	3.22925e-27	3.39911e-23	10.8059	Adrenal_Gland	1.21643e-15	1.468e-11	8.00278	5.61e-15	7.28739e-12	7.8125	1	1	1	1	4	7.56739	0.466944	11.8783	0.692141	8.66922	0.0722892	7.9468	-0.9653	3.8081e-14	0.64054	1.5339e-32	0.488849	4.35083e-18	0.942372	1.91e-15	0.3344	1.37335e-10	0.986162	1.69082e-28	0.976227	6.37201e-14	0.996824	2.50019e-12	0.897024
ABO	5e-10	5.26e-07	-6.2191	Vagina	3.22925e-27	3.39911e-23	10.8059	Breast_Mammary_Tissue	8.56443e-19	2.97836e-14	8.85242	5.61e-15	7.28739e-12	7.8125	1	1	1	1	4	7.56739	0.466944	11.8783	0.692141	9.60579	0.130037	7.9468	-0.9653	3.8081e-14	0.64054	1.5339e-32	0.488849	7.55761e-22	0.896537	1.91e-15	0.3344	1.37335e-10	0.986162	1.69082e-28	0.976227	2.70804e-17	0.994573	2.50019e-12	0.897024
ABO	5e-10	5.26e-07	-6.2191	Vagina	3.22925e-27	3.39911e-23	10.8059	Colon_Transverse	4.84039e-24	7.78287e-20	-10.113	5.61e-15	7.28739e-12	7.8125	1	1	1	1	4	7.56739	0.466944	11.8783	0.692141	-10.7719	0.263059	7.9468	-0.9653	3.8081e-14	0.64054	1.5339e-32	0.488849	4.6703e-27	0.792505	1.91e-15	0.3344	1.37335e-10	0.986162	1.69082e-28	0.976227	7.73051e-23	0.989727	2.50019e-12	0.897024
ABO	5e-10	5.26e-07	-6.2191	Vagina	3.22925e-27	3.39911e-23	10.8059	Esophagus_Mucosa	3.70804e-32	3.57875e-28	-11.8043	5.61e-15	7.28739e-12	7.8125	1	1	1	1	4	7.56739	0.466944	11.8783	0.692141	-13.0769	-0.985294	7.9468	-0.9653	3.8081e-14	0.64054	1.5339e-32	0.488849	4.4646e-39	0.32448	1.91e-15	0.3344	1.37335e-10	0.986162	1.69082e-28	0.976227	4.43394e-35	0.961134	2.50019e-12	0.897024
ABO	5e-10	5.26e-07	-6.2191	Vagina	3.22925e-27	3.39911e-23	10.8059	Heart_Atrial_Appendage	1.94313e-30	5.50818e-26	11.4665	5.61e-15	7.28739e-12	7.8125	1	1	1	1	4	7.56739	0.466944	11.8783	0.692141	12.6736	0.989558	7.9468	-0.9653	3.8081e-14	0.64054	1.5339e-32	0.488849	8.27717e-37	0.32239	1.91e-15	0.3344	1.37335e-10	0.986162	1.69082e-28	0.976227	2.41495e-32	0.947139	2.50019e-12	0.897024
ABO	5e-10	5.26e-07	-6.2191	Vagina	3.22925e-27	3.39911e-23	10.8059	Heart_Left_Ventricle	3.40288e-32	7.7555e-28	-11.8115	5.61e-15	7.28739e-12	7.8125	1	1	1	1	4	7.56739	0.466944	11.8783	0.692141	-13.0826	-0.996422	7.9468	-0.9653	3.8081e-14	0.64054	1.5339e-32	0.488849	4.14247e-39	0.319045	1.91e-15	0.3344	1.37335e-10	0.986162	1.69082e-28	0.976227	9.72279e-35	0.955563	2.50019e-12	0.897024
ABO	5e-10	5.26e-07	-6.2191	Vagina	3.22925e-27	3.39911e-23	10.8059	Kidney_Cortex	4.05395e-25	7.43738e-21	-10.353	5.61e-15	7.28739e-12	7.8125	1	1	1	1	4	7.56739	0.466944	11.8783	0.692141	-11.055	0.261582	7.9468	-0.9653	3.8081e-14	0.64054	1.5339e-32	0.488849	2.07279e-28	0.793644	1.91e-15	0.3344	1.37335e-10	0.986162	1.69082e-28	0.976227	3.91903e-24	0.987777	2.50019e-12	0.897024
ABO	5e-10	5.26e-07	-6.2191	Vagina	3.22925e-27	3.39911e-23	10.8059	Lung	3.02952e-16	1.05533e-11	8.17215	5.61e-15	7.28739e-12	7.8125	1	1	1	1	4	7.56739	0.466944	11.8783	0.692141	8.5973	0.249275	7.9468	-0.9653	3.8081e-14	0.64054	1.5339e-32	0.488849	8.16157e-18	0.803148	1.91e-15	0.3344	1.37335e-10	0.986162	1.69082e-28	0.976227	2.92478e-13	0.990282	2.50019e-12	0.897024
ABO	5e-10	5.26e-07	-6.2191	Vagina	3.22925e-27	3.39911e-23	10.8059	Minor_Salivary_Gland	7.61301e-25	2.20336e-20	-10.2926	5.61e-15	7.28739e-12	7.8125	1	1	1	1	4	7.56739	0.466944	11.8783	0.692141	-10.9582	0.318274	7.9468	-0.9653	3.8081e-14	0.64054	1.5339e-32	0.488849	6.07009e-28	0.750277	1.91e-15	0.3344	1.37335e-10	0.986162	1.69082e-28	0.976227	1.80901e-23	0.988761	2.50019e-12	0.897024
ABO	5e-10	5.26e-07	-6.2191	Vagina	3.22925e-27	3.39911e-23	10.8059	Nerve_Tibial	2.15902e-35	7.76493e-31	-12.4153	5.61e-15	7.28739e-12	7.8125	1	1	1	1	4	7.56739	0.466944	11.8783	0.692141	-13.203	0.331087	7.9468	-0.9653	3.8081e-14	0.64054	1.5339e-32	0.488849	8.43285e-40	0.740579	1.91e-15	0.3344	1.37335e-10	0.986162	1.69082e-28	0.976227	3.12108e-35	0.989671	2.50019e-12	0.897024
ABO	5e-10	5.26e-07	-6.2191	Vagina	3.22925e-27	3.39911e-23	10.8059	Ovary	1.07247e-16	1.12281e-12	8.29647	5.61e-15	7.28739e-12	7.8125	1	1	1	1	4	7.56739	0.466944	11.8783	0.692141	8.78649	-0.41083	7.9468	-0.9653	3.8081e-14	0.64054	1.5339e-32	0.488849	1.54301e-18	0.681197	1.91e-15	0.3344	1.37335e-10	0.986162	1.69082e-28	0.976227	1.6613e-14	0.986488	2.50019e-12	0.897024
ABO	5e-10	5.26e-07	-6.2191	Vagina	3.22925e-27	3.39911e-23	10.8059	Pancreas	3.40288e-32	8.07673e-28	11.8115	5.61e-15	7.28739e-12	7.8125	1	1	1	1	4	7.56739	0.466944	11.8783	0.692141	13.0826	0.996422	7.9468	-0.9653	3.8081e-14	0.64054	1.5339e-32	0.488849	4.14247e-39	0.319045	1.91e-15	0.3344	1.37335e-10	0.986162	1.69082e-28	0.976227	1.01254e-34	0.951244	2.50019e-12	0.897024
ABO	5e-10	5.26e-07	-6.2191	Vagina	3.22925e-27	3.39911e-23	10.8059	Prostate	1.94313e-30	6.28407e-26	-11.4665	5.61e-15	7.28739e-12	7.8125	1	1	1	1	4	7.56739	0.466944	11.8783	0.692141	-12.6736	-0.989558	7.9468	-0.9653	3.8081e-14	0.64054	1.5339e-32	0.488849	8.27717e-37	0.32239	1.91e-15	0.3344	1.37335e-10	0.986162	1.69082e-28	0.976227	2.75886e-32	0.941651	2.50019e-12	0.897024
ABO	5e-10	5.26e-07	-6.2191	Vagina	3.22925e-27	3.39911e-23	10.8059	Skin_Not_Sun_Exposed_Suprapubic	1.08604e-15	3.59457e-11	-8.01672	5.61e-15	7.28739e-12	7.8125	1	1	1	1	4	7.56739	0.466944	11.8783	0.692141	-8.65462	-0.0120482	7.9468	-0.9653	3.8081e-14	0.64054	1.5339e-32	0.488849	4.94572e-18	0.990387	1.91e-15	0.3344	1.37335e-10	0.986162	1.69082e-28	0.976227	1.6811e-13	0.998881	2.50019e-12	0.897024
ABO	5e-10	5.26e-07	-6.2191	Vagina	3.22925e-27	3.39911e-23	10.8059	Skin_Sun_Exposed_Lower_leg	1.0447e-32	3.48199e-28	11.9104	5.61e-15	7.28739e-12	7.8125	1	1	1	1	4	7.56739	0.466944	11.8783	0.692141	12.668	-0.199665	7.9468	-0.9653	3.8081e-14	0.64054	1.5339e-32	0.488849	8.89111e-37	0.841743	1.91e-15	0.3344	1.37335e-10	0.986162	1.69082e-28	0.976227	3.04618e-32	0.991467	2.50019e-12	0.897024
ABO	5e-10	5.26e-07	-6.2191	Vagina	3.22925e-27	3.39911e-23	10.8059	Small_Intestine_Terminal_Ileum	2.75607e-14	1.38938e-10	-7.60929	5.61e-15	7.28739e-12	7.8125	1	1	1	1	4	7.56739	0.466944	11.8783	0.692141	-7.84146	0.872434	7.9468	-0.9653	3.8081e-14	0.64054	1.5339e-32	0.488849	4.45341e-15	0.382972	1.91e-15	0.3344	1.37335e-10	0.986162	1.69082e-28	0.976227	2.31303e-11	0.970352	2.50019e-12	0.897024
ABO	5e-10	5.26e-07	-6.2191	Vagina	3.22925e-27	3.39911e-23	10.8059	Stomach	3.70804e-32	1.04096e-27	-11.8043	5.61e-15	7.28739e-12	7.8125	1	1	1	1	4	7.56739	0.466944	11.8783	0.692141	-13.0769	-0.985294	7.9468	-0.9653	3.8081e-14	0.64054	1.5339e-32	0.488849	4.4646e-39	0.32448	1.91e-15	0.3344	1.37335e-10	0.986162	1.69082e-28	0.976227	1.28996e-34	0.95241	2.50019e-12	0.897024
ABO	5e-10	5.26e-07	-6.2191	Vagina	3.22925e-27	3.39911e-23	10.8059	Testis	2.64161e-14	1.77849e-10	-7.61477	5.61e-15	7.28739e-12	7.8125	1	1	1	1	4	7.56739	0.466944	11.8783	0.692141	-7.8476	-0.267558	7.9468	-0.9653	3.8081e-14	0.64054	1.5339e-32	0.488849	4.2406e-15	0.78904	1.91e-15	0.3344	1.37335e-10	0.986162	1.69082e-28	0.976227	4.69392e-11	0.988396	2.50019e-12	0.897024
ABO	5e-10	5.26e-07	-6.2191	Vagina	3.22925e-27	3.39911e-23	10.8059	Thyroid	9.85434e-27	1.16918e-22	-10.703	5.61e-15	7.28739e-12	7.8125	1	1	1	1	4	7.56739	0.466944	11.8783	0.692141	-11.451	-0.169122	7.9468	-0.9653	3.8081e-14	0.64054	1.5339e-32	0.488849	2.32436e-30	0.865701	1.91e-15	0.3344	1.37335e-10	0.986162	1.69082e-28	0.976227	2.83905e-26	0.992272	2.50019e-12	0.897024
ABO	5e-10	5.26e-07	-6.2191	Vagina	3.22925e-27	3.39911e-23	10.8059	Vagina	1.7521e-23	4.93392e-19	9.98618	5.61e-15	7.28739e-12	7.8125	1	1	1	1	4	7.56739	0.466944	11.8783	0.692141	10.6958	-0.0379199	7.9468	-0.9653	3.8081e-14	0.64054	1.5339e-32	0.488849	1.06533e-26	0.969752	1.91e-15	0.3344	1.37335e-10	0.986162	1.69082e-28	0.976227	3.09095e-22	0.999179	2.50019e-12	0.897024
ABO	5e-10	5.26e-07	-6.2191	Vagina	3.22925e-27	3.39911e-23	10.8059	smultixcan	2.59273e-79	3.03448e-74	6.32852	5.61e-15	7.28739e-12	7.8125	1	1	1	1	4	7.56739	0.466944	11.8783	0.692141	6.72374	-0.0336619	7.9468	-0.9653	3.8081e-14	0.64054	1.5339e-32	0.488849	2.55388e-96	0.246149	1.91e-15	0.3344	1.37335e-10	0.986162	1.69082e-28	0.976227	3.05677e-91	0.908199	2.50019e-12	0.897024
ABO	5e-10	5.26e-07	-6.2191	smultixcan	1.47417e-21	5.34608e-18	6.82679	Adipose_Subcutaneous	2.68694e-37	9.08883e-33	-12.7616	5.61e-15	7.28739e-12	7.8125	1	1	1	1	4	7.56739	0.466944	7.53844	-0.0552139	-13.6186	0.293392	7.9468	-0.9653	3.8081e-14	0.64054	7.09871e-26	0.276814	3.1037e-42	0.769222	1.91e-15	0.3344	1.37335e-10	0.986162	3.10256e-22	0.904403	1.08012e-37	0.990291	2.50019e-12	0.897024
ABO	5e-10	5.26e-07	-6.2191	smultixcan	1.47417e-21	5.34608e-18	6.82679	Adipose_Visceral_Omentum	1.65937e-16	2.71605e-12	8.24444	5.61e-15	7.28739e-12	7.8125	1	1	1	1	4	7.56739	0.466944	7.53844	-0.0552139	8.71168	-0.463699	7.9468	-0.9653	3.8081e-14	0.64054	7.09871e-26	0.276814	2.99416e-18	0.642863	1.91e-15	0.3344	1.37335e-10	0.986162	3.10256e-22	0.904403	5.03663e-14	0.988768	2.50019e-12	0.897024
ABO	5e-10	5.26e-07	-6.2191	smultixcan	1.47417e-21	5.34608e-18	6.82679	Adrenal_Gland	1.21643e-15	1.468e-11	8.00278	5.61e-15	7.28739e-12	7.8125	1	1	1	1	4	7.56739	0.466944	7.53844	-0.0552139	8.66922	0.0722892	7.9468	-0.9653	3.8081e-14	0.64054	7.09871e-26	0.276814	4.35083e-18	0.942372	1.91e-15	0.3344	1.37335e-10	0.986162	3.10256e-22	0.904403	6.37201e-14	0.996824	2.50019e-12	0.897024
ABO	5e-10	5.26e-07	-6.2191	smultixcan	1.47417e-21	5.34608e-18	6.82679	Breast_Mammary_Tissue	8.56443e-19	2.97836e-14	8.85242	5.61e-15	7.28739e-12	7.8125	1	1	1	1	4	7.56739	0.466944	7.53844	-0.0552139	9.60579	0.130037	7.9468	-0.9653	3.8081e-14	0.64054	7.09871e-26	0.276814	7.55761e-22	0.896537	1.91e-15	0.3344	1.37335e-10	0.986162	3.10256e-22	0.904403	2.70804e-17	0.994573	2.50019e-12	0.897024
ABO	5e-10	5.26e-07	-6.2191	smultixcan	1.47417e-21	5.34608e-18	6.82679	Colon_Transverse	4.84039e-24	7.78287e-20	-10.113	5.61e-15	7.28739e-12	7.8125	1	1	1	1	4	7.56739	0.466944	7.53844	-0.0552139	-10.7719	0.263059	7.9468	-0.9653	3.8081e-14	0.64054	7.09871e-26	0.276814	4.6703e-27	0.792505	1.91e-15	0.3344	1.37335e-10	0.986162	3.10256e-22	0.904403	7.73051e-23	0.989727	2.50019e-12	0.897024
ABO	5e-10	5.26e-07	-6.2191	smultixcan	1.47417e-21	5.34608e-18	6.82679	Esophagus_Mucosa	3.70804e-32	3.57875e-28	-11.8043	5.61e-15	7.28739e-12	7.8125	1	1	1	1	4	7.56739	0.466944	7.53844	-0.0552139	-13.0769	-0.985294	7.9468	-0.9653	3.8081e-14	0.64054	7.09871e-26	0.276814	4.4646e-39	0.32448	1.91e-15	0.3344	1.37335e-10	0.986162	3.10256e-22	0.904403	4.43394e-35	0.961134	2.50019e-12	0.897024
ABO	5e-10	5.26e-07	-6.2191	smultixcan	1.47417e-21	5.34608e-18	6.82679	Heart_Atrial_Appendage	1.94313e-30	5.50818e-26	11.4665	5.61e-15	7.28739e-12	7.8125	1	1	1	1	4	7.56739	0.466944	7.53844	-0.0552139	12.6736	0.989558	7.9468	-0.9653	3.8081e-14	0.64054	7.09871e-26	0.276814	8.27717e-37	0.32239	1.91e-15	0.3344	1.37335e-10	0.986162	3.10256e-22	0.904403	2.41495e-32	0.947139	2.50019e-12	0.897024
ABO	5e-10	5.26e-07	-6.2191	smultixcan	1.47417e-21	5.34608e-18	6.82679	Heart_Left_Ventricle	3.40288e-32	7.7555e-28	-11.8115	5.61e-15	7.28739e-12	7.8125	1	1	1	1	4	7.56739	0.466944	7.53844	-0.0552139	-13.0826	-0.996422	7.9468	-0.9653	3.8081e-14	0.64054	7.09871e-26	0.276814	4.14247e-39	0.319045	1.91e-15	0.3344	1.37335e-10	0.986162	3.10256e-22	0.904403	9.72279e-35	0.955563	2.50019e-12	0.897024
ABO	5e-10	5.26e-07	-6.2191	smultixcan	1.47417e-21	5.34608e-18	6.82679	Kidney_Cortex	4.05395e-25	7.43738e-21	-10.353	5.61e-15	7.28739e-12	7.8125	1	1	1	1	4	7.56739	0.466944	7.53844	-0.0552139	-11.055	0.261582	7.9468	-0.9653	3.8081e-14	0.64054	7.09871e-26	0.276814	2.07279e-28	0.793644	1.91e-15	0.3344	1.37335e-10	0.986162	3.10256e-22	0.904403	3.91903e-24	0.987777	2.50019e-12	0.897024
ABO	5e-10	5.26e-07	-6.2191	smultixcan	1.47417e-21	5.34608e-18	6.82679	Lung	3.02952e-16	1.05533e-11	8.17215	5.61e-15	7.28739e-12	7.8125	1	1	1	1	4	7.56739	0.466944	7.53844	-0.0552139	8.5973	0.249275	7.9468	-0.9653	3.8081e-14	0.64054	7.09871e-26	0.276814	8.16157e-18	0.803148	1.91e-15	0.3344	1.37335e-10	0.986162	3.10256e-22	0.904403	2.92478e-13	0.990282	2.50019e-12	0.897024
ABO	5e-10	5.26e-07	-6.2191	smultixcan	1.47417e-21	5.34608e-18	6.82679	Minor_Salivary_Gland	7.61301e-25	2.20336e-20	-10.2926	5.61e-15	7.28739e-12	7.8125	1	1	1	1	4	7.56739	0.466944	7.53844	-0.0552139	-10.9582	0.318274	7.9468	-0.9653	3.8081e-14	0.64054	7.09871e-26	0.276814	6.07009e-28	0.750277	1.91e-15	0.3344	1.37335e-10	0.986162	3.10256e-22	0.904403	1.80901e-23	0.988761	2.50019e-12	0.897024
ABO	5e-10	5.26e-07	-6.2191	smultixcan	1.47417e-21	5.34608e-18	6.82679	Nerve_Tibial	2.15902e-35	7.76493e-31	-12.4153	5.61e-15	7.28739e-12	7.8125	1	1	1	1	4	7.56739	0.466944	7.53844	-0.0552139	-13.203	0.331087	7.9468	-0.9653	3.8081e-14	0.64054	7.09871e-26	0.276814	8.43285e-40	0.740579	1.91e-15	0.3344	1.37335e-10	0.986162	3.10256e-22	0.904403	3.12108e-35	0.989671	2.50019e-12	0.897024
ABO	5e-10	5.26e-07	-6.2191	smultixcan	1.47417e-21	5.34608e-18	6.82679	Ovary	1.07247e-16	1.12281e-12	8.29647	5.61e-15	7.28739e-12	7.8125	1	1	1	1	4	7.56739	0.466944	7.53844	-0.0552139	8.78649	-0.41083	7.9468	-0.9653	3.8081e-14	0.64054	7.09871e-26	0.276814	1.54301e-18	0.681197	1.91e-15	0.3344	1.37335e-10	0.986162	3.10256e-22	0.904403	1.6613e-14	0.986488	2.50019e-12	0.897024
ABO	5e-10	5.26e-07	-6.2191	smultixcan	1.47417e-21	5.34608e-18	6.82679	Pancreas	3.40288e-32	8.07673e-28	11.8115	5.61e-15	7.28739e-12	7.8125	1	1	1	1	4	7.56739	0.466944	7.53844	-0.0552139	13.0826	0.996422	7.9468	-0.9653	3.8081e-14	0.64054	7.09871e-26	0.276814	4.14247e-39	0.319045	1.91e-15	0.3344	1.37335e-10	0.986162	3.10256e-22	0.904403	1.01254e-34	0.951244	2.50019e-12	0.897024
ABO	5e-10	5.26e-07	-6.2191	smultixcan	1.47417e-21	5.34608e-18	6.82679	Prostate	1.94313e-30	6.28407e-26	-11.4665	5.61e-15	7.28739e-12	7.8125	1	1	1	1	4	7.56739	0.466944	7.53844	-0.0552139	-12.6736	-0.989558	7.9468	-0.9653	3.8081e-14	0.64054	7.09871e-26	0.276814	8.27717e-37	0.32239	1.91e-15	0.3344	1.37335e-10	0.986162	3.10256e-22	0.904403	2.75886e-32	0.941651	2.50019e-12	0.897024
ABO	5e-10	5.26e-07	-6.2191	smultixcan	1.47417e-21	5.34608e-18	6.82679	Skin_Not_Sun_Exposed_Suprapubic	1.08604e-15	3.59457e-11	-8.01672	5.61e-15	7.28739e-12	7.8125	1	1	1	1	4	7.56739	0.466944	7.53844	-0.0552139	-8.65462	-0.0120482	7.9468	-0.9653	3.8081e-14	0.64054	7.09871e-26	0.276814	4.94572e-18	0.990387	1.91e-15	0.3344	1.37335e-10	0.986162	3.10256e-22	0.904403	1.6811e-13	0.998881	2.50019e-12	0.897024
ABO	5e-10	5.26e-07	-6.2191	smultixcan	1.47417e-21	5.34608e-18	6.82679	Skin_Sun_Exposed_Lower_leg	1.0447e-32	3.48199e-28	11.9104	5.61e-15	7.28739e-12	7.8125	1	1	1	1	4	7.56739	0.466944	7.53844	-0.0552139	12.668	-0.199665	7.9468	-0.9653	3.8081e-14	0.64054	7.09871e-26	0.276814	8.89111e-37	0.841743	1.91e-15	0.3344	1.37335e-10	0.986162	3.10256e-22	0.904403	3.04618e-32	0.991467	2.50019e-12	0.897024
ABO	5e-10	5.26e-07	-6.2191	smultixcan	1.47417e-21	5.34608e-18	6.82679	Small_Intestine_Terminal_Ileum	2.75607e-14	1.38938e-10	-7.60929	5.61e-15	7.28739e-12	7.8125	1	1	1	1	4	7.56739	0.466944	7.53844	-0.0552139	-7.84146	0.872434	7.9468	-0.9653	3.8081e-14	0.64054	7.09871e-26	0.276814	4.45341e-15	0.382972	1.91e-15	0.3344	1.37335e-10	0.986162	3.10256e-22	0.904403	2.31303e-11	0.970352	2.50019e-12	0.897024
ABO	5e-10	5.26e-07	-6.2191	smultixcan	1.47417e-21	5.34608e-18	6.82679	Stomach	3.70804e-32	1.04096e-27	-11.8043	5.61e-15	7.28739e-12	7.8125	1	1	1	1	4	7.56739	0.466944	7.53844	-0.0552139	-13.0769	-0.985294	7.9468	-0.9653	3.8081e-14	0.64054	7.09871e-26	0.276814	4.4646e-39	0.32448	1.91e-15	0.3344	1.37335e-10	0.986162	3.10256e-22	0.904403	1.28996e-34	0.95241	2.50019e-12	0.897024
ABO	5e-10	5.26e-07	-6.2191	smultixcan	1.47417e-21	5.34608e-18	6.82679	Testis	2.64161e-14	1.77849e-10	-7.61477	5.61e-15	7.28739e-12	7.8125	1	1	1	1	4	7.56739	0.466944	7.53844	-0.0552139	-7.8476	-0.267558	7.9468	-0.9653	3.8081e-14	0.64054	7.09871e-26	0.276814	4.2406e-15	0.78904	1.91e-15	0.3344	1.37335e-10	0.986162	3.10256e-22	0.904403	4.69392e-11	0.988396	2.50019e-12	0.897024
ABO	5e-10	5.26e-07	-6.2191	smultixcan	1.47417e-21	5.34608e-18	6.82679	Thyroid	9.85434e-27	1.16918e-22	-10.703	5.61e-15	7.28739e-12	7.8125	1	1	1	1	4	7.56739	0.466944	7.53844	-0.0552139	-11.451	-0.169122	7.9468	-0.9653	3.8081e-14	0.64054	7.09871e-26	0.276814	2.32436e-30	0.865701	1.91e-15	0.3344	1.37335e-10	0.986162	3.10256e-22	0.904403	2.83905e-26	0.992272	2.50019e-12	0.897024
ABO	5e-10	5.26e-07	-6.2191	smultixcan	1.47417e-21	5.34608e-18	6.82679	Vagina	1.7521e-23	4.93392e-19	9.98618	5.61e-15	7.28739e-12	7.8125	1	1	1	1	4	7.56739	0.466944	7.53844	-0.0552139	10.6958	-0.0379199	7.9468	-0.9653	3.8081e-14	0.64054	7.09871e-26	0.276814	1.06533e-26	0.969752	1.91e-15	0.3344	1.37335e-10	0.986162	3.10256e-22	0.904403	3.09095e-22	0.999179	2.50019e-12	0.897024
ABO	5e-10	5.26e-07	-6.2191	smultixcan	1.47417e-21	5.34608e-18	6.82679	smultixcan	2.59273e-79	3.03448e-74	6.32852	5.61e-15	7.28739e-12	7.8125	1	1	1	1	4	7.56739	0.466944	7.53844	-0.0552139	6.72374	-0.0336619	7.9468	-0.9653	3.8081e-14	0.64054	7.09871e-26	0.276814	2.55388e-96	0.246149	1.91e-15	0.3344	1.37335e-10	0.986162	3.10256e-22	0.904403	3.05677e-91	0.908199	2.50019e-12	0.897024
RPL24	1.8874e-15	3.37543e-11	7.94853	Adipose_Visceral_Omentum	2.37306e-07	0.000245137	-5.16745	Testis	9.06451e-17	1.22056e-12	8.31644	NA	NA	NA	1	1	1	0	3	-7.94853	-0.431355	-5.36017	0.488095	8.64705	-0.289855	NA	NA	1.8874e-15	0.66621	8.31459e-08	0.625482	5.2847e-18	0.771927	NA	NA	1.70168e-11	0.989306	8.87513e-05	0.978426	7.31204e-14	0.987863	NA	NA
RPL24	1.8874e-15	3.37543e-11	7.94853	Adipose_Visceral_Omentum	2.37306e-07	0.000245137	-5.16745	smultixcan	9.06451e-17	5.30446e-13	8.31644	NA	NA	NA	1	1	1	0	3	-7.94853	-0.431355	-5.36017	0.488095	8.64705	-0.289855	NA	NA	1.8874e-15	0.66621	8.31459e-08	0.625482	5.2847e-18	0.771927	NA	NA	1.70168e-11	0.989306	8.87513e-05	0.978426	3.16265e-14	0.98833	NA	NA
RPL24	1.8874e-15	3.37543e-11	7.94853	Adrenal_Gland	2.37306e-07	0.000206073	-5.16745	Testis	9.06451e-17	1.22056e-12	8.31644	NA	NA	NA	1	1	1	0	3	-7.94853	-0.431355	-5.36017	0.488095	8.64705	-0.289855	NA	NA	1.8874e-15	0.66621	8.31459e-08	0.625482	5.2847e-18	0.771927	NA	NA	1.70168e-11	0.989306	6.51033e-05	0.990587	7.31204e-14	0.987863	NA	NA
RPL24	1.8874e-15	3.37543e-11	7.94853	Adrenal_Gland	2.37306e-07	0.000206073	-5.16745	smultixcan	9.06451e-17	5.30446e-13	8.31644	NA	NA	NA	1	1	1	0	3	-7.94853	-0.431355	-5.36017	0.488095	8.64705	-0.289855	NA	NA	1.8874e-15	0.66621	8.31459e-08	0.625482	5.2847e-18	0.771927	NA	NA	1.70168e-11	0.989306	6.51033e-05	0.990587	3.16265e-14	0.98833	NA	NA
RPL24	1.8874e-15	3.37543e-11	7.94853	Artery_Aorta	2.37306e-07	0.000208524	-5.16745	Testis	9.06451e-17	1.22056e-12	8.31644	NA	NA	NA	1	1	1	0	3	-7.94853	-0.431355	-5.36017	0.488095	8.64705	-0.289855	NA	NA	1.8874e-15	0.66621	8.31459e-08	0.625482	5.2847e-18	0.771927	NA	NA	1.70168e-11	0.989306	8.77605e-05	0.989905	7.31204e-14	0.987863	NA	NA
RPL24	1.8874e-15	3.37543e-11	7.94853	Artery_Aorta	2.37306e-07	0.000208524	-5.16745	smultixcan	9.06451e-17	5.30446e-13	8.31644	NA	NA	NA	1	1	1	0	3	-7.94853	-0.431355	-5.36017	0.488095	8.64705	-0.289855	NA	NA	1.8874e-15	0.66621	8.31459e-08	0.625482	5.2847e-18	0.771927	NA	NA	1.70168e-11	0.989306	8.77605e-05	0.989905	3.16265e-14	0.98833	NA	NA
RPL24	1.8874e-15	3.37543e-11	7.94853	Artery_Coronary	2.37306e-07	0.000391724	-5.16745	Testis	9.06451e-17	1.22056e-12	8.31644	NA	NA	NA	1	1	1	0	3	-7.94853	-0.431355	-5.36017	0.488095	8.64705	-0.289855	NA	NA	1.8874e-15	0.66621	8.31459e-08	0.625482	5.2847e-18	0.771927	NA	NA	1.70168e-11	0.989306	0.000110954	0.979379	7.31204e-14	0.987863	NA	NA
RPL24	1.8874e-15	3.37543e-11	7.94853	Artery_Coronary	2.37306e-07	0.000391724	-5.16745	smultixcan	9.06451e-17	5.30446e-13	8.31644	NA	NA	NA	1	1	1	0	3	-7.94853	-0.431355	-5.36017	0.488095	8.64705	-0.289855	NA	NA	1.8874e-15	0.66621	8.31459e-08	0.625482	5.2847e-18	0.771927	NA	NA	1.70168e-11	0.989306	0.000110954	0.979379	3.16265e-14	0.98833	NA	NA
RPL24	1.8874e-15	3.37543e-11	7.94853	Brain_Anterior_cingulate_cortex_BA24	2.37306e-07	0.000240628	-5.16745	Testis	9.06451e-17	1.22056e-12	8.31644	NA	NA	NA	1	1	1	0	3	-7.94853	-0.431355	-5.36017	0.488095	8.64705	-0.289855	NA	NA	1.8874e-15	0.66621	8.31459e-08	0.625482	5.2847e-18	0.771927	NA	NA	1.70168e-11	0.989306	7.43772e-05	0.983954	7.31204e-14	0.987863	NA	NA
RPL24	1.8874e-15	3.37543e-11	7.94853	Brain_Anterior_cingulate_cortex_BA24	2.37306e-07	0.000240628	-5.16745	smultixcan	9.06451e-17	5.30446e-13	8.31644	NA	NA	NA	1	1	1	0	3	-7.94853	-0.431355	-5.36017	0.488095	8.64705	-0.289855	NA	NA	1.8874e-15	0.66621	8.31459e-08	0.625482	5.2847e-18	0.771927	NA	NA	1.70168e-11	0.989306	7.43772e-05	0.983954	3.16265e-14	0.98833	NA	NA
RPL24	1.8874e-15	3.37543e-11	7.94853	Brain_Caudate_basal_ganglia	2.37306e-07	0.000253788	-5.16745	Testis	9.06451e-17	1.22056e-12	8.31644	NA	NA	NA	1	1	1	0	3	-7.94853	-0.431355	-5.36017	0.488095	8.64705	-0.289855	NA	NA	1.8874e-15	0.66621	8.31459e-08	0.625482	5.2847e-18	0.771927	NA	NA	1.70168e-11	0.989306	8.47188e-05	0.974923	7.31204e-14	0.987863	NA	NA
RPL24	1.8874e-15	3.37543e-11	7.94853	Brain_Caudate_basal_ganglia	2.37306e-07	0.000253788	-5.16745	smultixcan	9.06451e-17	5.30446e-13	8.31644	NA	NA	NA	1	1	1	0	3	-7.94853	-0.431355	-5.36017	0.488095	8.64705	-0.289855	NA	NA	1.8874e-15	0.66621	8.31459e-08	0.625482	5.2847e-18	0.771927	NA	NA	1.70168e-11	0.989306	8.47188e-05	0.974923	3.16265e-14	0.98833	NA	NA
RPL24	1.8874e-15	3.37543e-11	7.94853	Brain_Cerebellar_Hemisphere	2.37306e-07	0.000302934	-5.16745	Testis	9.06451e-17	1.22056e-12	8.31644	NA	NA	NA	1	1	1	0	3	-7.94853	-0.431355	-5.36017	0.488095	8.64705	-0.289855	NA	NA	1.8874e-15	0.66621	8.31459e-08	0.625482	5.2847e-18	0.771927	NA	NA	1.70168e-11	0.989306	0.000123617	0.991625	7.31204e-14	0.987863	NA	NA
RPL24	1.8874e-15	3.37543e-11	7.94853	Brain_Cerebellar_Hemisphere	2.37306e-07	0.000302934	-5.16745	smultixcan	9.06451e-17	5.30446e-13	8.31644	NA	NA	NA	1	1	1	0	3	-7.94853	-0.431355	-5.36017	0.488095	8.64705	-0.289855	NA	NA	1.8874e-15	0.66621	8.31459e-08	0.625482	5.2847e-18	0.771927	NA	NA	1.70168e-11	0.989306	0.000123617	0.991625	3.16265e-14	0.98833	NA	NA
RPL24	1.8874e-15	3.37543e-11	7.94853	Brain_Cerebellum	2.37306e-07	0.000348602	-5.16745	Testis	9.06451e-17	1.22056e-12	8.31644	NA	NA	NA	1	1	1	0	3	-7.94853	-0.431355	-5.36017	0.488095	8.64705	-0.289855	NA	NA	1.8874e-15	0.66621	8.31459e-08	0.625482	5.2847e-18	0.771927	NA	NA	1.70168e-11	0.989306	0.000112275	0.98254	7.31204e-14	0.987863	NA	NA
RPL24	1.8874e-15	3.37543e-11	7.94853	Brain_Cerebellum	2.37306e-07	0.000348602	-5.16745	smultixcan	9.06451e-17	5.30446e-13	8.31644	NA	NA	NA	1	1	1	0	3	-7.94853	-0.431355	-5.36017	0.488095	8.64705	-0.289855	NA	NA	1.8874e-15	0.66621	8.31459e-08	0.625482	5.2847e-18	0.771927	NA	NA	1.70168e-11	0.989306	0.000112275	0.98254	3.16265e-14	0.98833	NA	NA
RPL24	1.8874e-15	3.37543e-11	7.94853	Brain_Frontal_Cortex_BA9	2.37306e-07	0.000185652	-5.16745	Testis	9.06451e-17	1.22056e-12	8.31644	NA	NA	NA	1	1	1	0	3	-7.94853	-0.431355	-5.36017	0.488095	8.64705	-0.289855	NA	NA	1.8874e-15	0.66621	8.31459e-08	0.625482	5.2847e-18	0.771927	NA	NA	1.70168e-11	0.989306	6.75644e-05	0.976935	7.31204e-14	0.987863	NA	NA
RPL24	1.8874e-15	3.37543e-11	7.94853	Brain_Frontal_Cortex_BA9	2.37306e-07	0.000185652	-5.16745	smultixcan	9.06451e-17	5.30446e-13	8.31644	NA	NA	NA	1	1	1	0	3	-7.94853	-0.431355	-5.36017	0.488095	8.64705	-0.289855	NA	NA	1.8874e-15	0.66621	8.31459e-08	0.625482	5.2847e-18	0.771927	NA	NA	1.70168e-11	0.989306	6.75644e-05	0.976935	3.16265e-14	0.98833	NA	NA
RPL24	1.8874e-15	3.37543e-11	7.94853	Brain_Hippocampus	2.37306e-07	0.000318333	-5.16745	Testis	9.06451e-17	1.22056e-12	8.31644	NA	NA	NA	1	1	1	0	3	-7.94853	-0.431355	-5.36017	0.488095	8.64705	-0.289855	NA	NA	1.8874e-15	0.66621	8.31459e-08	0.625482	5.2847e-18	0.771927	NA	NA	1.70168e-11	0.989306	0.00012079	0.994222	7.31204e-14	0.987863	NA	NA
RPL24	1.8874e-15	3.37543e-11	7.94853	Brain_Hippocampus	2.37306e-07	0.000318333	-5.16745	smultixcan	9.06451e-17	5.30446e-13	8.31644	NA	NA	NA	1	1	1	0	3	-7.94853	-0.431355	-5.36017	0.488095	8.64705	-0.289855	NA	NA	1.8874e-15	0.66621	8.31459e-08	0.625482	5.2847e-18	0.771927	NA	NA	1.70168e-11	0.989306	0.00012079	0.994222	3.16265e-14	0.98833	NA	NA
RPL24	1.8874e-15	3.37543e-11	7.94853	Brain_Hypothalamus	2.37306e-07	0.000297397	-5.16745	Testis	9.06451e-17	1.22056e-12	8.31644	NA	NA	NA	1	1	1	0	3	-7.94853	-0.431355	-5.36017	0.488095	8.64705	-0.289855	NA	NA	1.8874e-15	0.66621	8.31459e-08	0.625482	5.2847e-18	0.771927	NA	NA	1.70168e-11	0.989306	9.75717e-05	0.982659	7.31204e-14	0.987863	NA	NA
RPL24	1.8874e-15	3.37543e-11	7.94853	Brain_Hypothalamus	2.37306e-07	0.000297397	-5.16745	smultixcan	9.06451e-17	5.30446e-13	8.31644	NA	NA	NA	1	1	1	0	3	-7.94853	-0.431355	-5.36017	0.488095	8.64705	-0.289855	NA	NA	1.8874e-15	0.66621	8.31459e-08	0.625482	5.2847e-18	0.771927	NA	NA	1.70168e-11	0.989306	9.75717e-05	0.982659	3.16265e-14	0.98833	NA	NA
RPL24	1.8874e-15	3.37543e-11	7.94853	Brain_Substantia_nigra	2.37306e-07	0.000329696	-5.16745	Testis	9.06451e-17	1.22056e-12	8.31644	NA	NA	NA	1	1	1	0	3	-7.94853	-0.431355	-5.36017	0.488095	8.64705	-0.289855	NA	NA	1.8874e-15	0.66621	8.31459e-08	0.625482	5.2847e-18	0.771927	NA	NA	1.70168e-11	0.989306	0.000127807	0.987369	7.31204e-14	0.987863	NA	NA
RPL24	1.8874e-15	3.37543e-11	7.94853	Brain_Substantia_nigra	2.37306e-07	0.000329696	-5.16745	smultixcan	9.06451e-17	5.30446e-13	8.31644	NA	NA	NA	1	1	1	0	3	-7.94853	-0.431355	-5.36017	0.488095	8.64705	-0.289855	NA	NA	1.8874e-15	0.66621	8.31459e-08	0.625482	5.2847e-18	0.771927	NA	NA	1.70168e-11	0.989306	0.000127807	0.987369	3.16265e-14	0.98833	NA	NA
RPL24	1.8874e-15	3.37543e-11	7.94853	Cells_Cultured_fibroblasts	2.37306e-07	0.000220822	-5.16745	Testis	9.06451e-17	1.22056e-12	8.31644	NA	NA	NA	1	1	1	0	3	-7.94853	-0.431355	-5.36017	0.488095	8.64705	-0.289855	NA	NA	1.8874e-15	0.66621	8.31459e-08	0.625482	5.2847e-18	0.771927	NA	NA	1.70168e-11	0.989306	7.94619e-05	0.980896	7.31204e-14	0.987863	NA	NA
RPL24	1.8874e-15	3.37543e-11	7.94853	Cells_Cultured_fibroblasts	2.37306e-07	0.000220822	-5.16745	smultixcan	9.06451e-17	5.30446e-13	8.31644	NA	NA	NA	1	1	1	0	3	-7.94853	-0.431355	-5.36017	0.488095	8.64705	-0.289855	NA	NA	1.8874e-15	0.66621	8.31459e-08	0.625482	5.2847e-18	0.771927	NA	NA	1.70168e-11	0.989306	7.94619e-05	0.980896	3.16265e-14	0.98833	NA	NA
RPL24	1.8874e-15	3.37543e-11	7.94853	Colon_Sigmoid	2.37306e-07	0.000239778	-5.16745	Testis	9.06451e-17	1.22056e-12	8.31644	NA	NA	NA	1	1	1	0	3	-7.94853	-0.431355	-5.36017	0.488095	8.64705	-0.289855	NA	NA	1.8874e-15	0.66621	8.31459e-08	0.625482	5.2847e-18	0.771927	NA	NA	1.70168e-11	0.989306	7.52139e-05	0.993657	7.31204e-14	0.987863	NA	NA
RPL24	1.8874e-15	3.37543e-11	7.94853	Colon_Sigmoid	2.37306e-07	0.000239778	-5.16745	smultixcan	9.06451e-17	5.30446e-13	8.31644	NA	NA	NA	1	1	1	0	3	-7.94853	-0.431355	-5.36017	0.488095	8.64705	-0.289855	NA	NA	1.8874e-15	0.66621	8.31459e-08	0.625482	5.2847e-18	0.771927	NA	NA	1.70168e-11	0.989306	7.52139e-05	0.993657	3.16265e-14	0.98833	NA	NA
RPL24	1.8874e-15	3.37543e-11	7.94853	Colon_Transverse	2.37306e-07	0.000194243	-5.16745	Testis	9.06451e-17	1.22056e-12	8.31644	NA	NA	NA	1	1	1	0	3	-7.94853	-0.431355	-5.36017	0.488095	8.64705	-0.289855	NA	NA	1.8874e-15	0.66621	8.31459e-08	0.625482	5.2847e-18	0.771927	NA	NA	1.70168e-11	0.989306	7.04634e-05	0.976891	7.31204e-14	0.987863	NA	NA
RPL24	1.8874e-15	3.37543e-11	7.94853	Colon_Transverse	2.37306e-07	0.000194243	-5.16745	smultixcan	9.06451e-17	5.30446e-13	8.31644	NA	NA	NA	1	1	1	0	3	-7.94853	-0.431355	-5.36017	0.488095	8.64705	-0.289855	NA	NA	1.8874e-15	0.66621	8.31459e-08	0.625482	5.2847e-18	0.771927	NA	NA	1.70168e-11	0.989306	7.04634e-05	0.976891	3.16265e-14	0.98833	NA	NA
RPL24	1.8874e-15	3.37543e-11	7.94853	Esophagus_Muscularis	2.37306e-07	0.000211185	-5.16745	Testis	9.06451e-17	1.22056e-12	8.31644	NA	NA	NA	1	1	1	0	3	-7.94853	-0.431355	-5.36017	0.488095	8.64705	-0.289855	NA	NA	1.8874e-15	0.66621	8.31459e-08	0.625482	5.2847e-18	0.771927	NA	NA	1.70168e-11	0.989306	9.72127e-05	0.997957	7.31204e-14	0.987863	NA	NA
RPL24	1.8874e-15	3.37543e-11	7.94853	Esophagus_Muscularis	2.37306e-07	0.000211185	-5.16745	smultixcan	9.06451e-17	5.30446e-13	8.31644	NA	NA	NA	1	1	1	0	3	-7.94853	-0.431355	-5.36017	0.488095	8.64705	-0.289855	NA	NA	1.8874e-15	0.66621	8.31459e-08	0.625482	5.2847e-18	0.771927	NA	NA	1.70168e-11	0.989306	9.72127e-05	0.997957	3.16265e-14	0.98833	NA	NA
RPL24	1.8874e-15	3.37543e-11	7.94853	Heart_Atrial_Appendage	2.37306e-07	0.000200896	-5.16745	Testis	9.06451e-17	1.22056e-12	8.31644	NA	NA	NA	1	1	1	0	3	-7.94853	-0.431355	-5.36017	0.488095	8.64705	-0.289855	NA	NA	1.8874e-15	0.66621	8.31459e-08	0.625482	5.2847e-18	0.771927	NA	NA	1.70168e-11	0.989306	8.49266e-05	0.989023	7.31204e-14	0.987863	NA	NA
RPL24	1.8874e-15	3.37543e-11	7.94853	Heart_Atrial_Appendage	2.37306e-07	0.000200896	-5.16745	smultixcan	9.06451e-17	5.30446e-13	8.31644	NA	NA	NA	1	1	1	0	3	-7.94853	-0.431355	-5.36017	0.488095	8.64705	-0.289855	NA	NA	1.8874e-15	0.66621	8.31459e-08	0.625482	5.2847e-18	0.771927	NA	NA	1.70168e-11	0.989306	8.49266e-05	0.989023	3.16265e-14	0.98833	NA	NA
RPL24	1.8874e-15	3.37543e-11	7.94853	Liver	2.37306e-07	0.000248673	-5.16745	Testis	9.06451e-17	1.22056e-12	8.31644	NA	NA	NA	1	1	1	0	3	-7.94853	-0.431355	-5.36017	0.488095	8.64705	-0.289855	NA	NA	1.8874e-15	0.66621	8.31459e-08	0.625482	5.2847e-18	0.771927	NA	NA	1.70168e-11	0.989306	7.57044e-05	0.984427	7.31204e-14	0.987863	NA	NA
RPL24	1.8874e-15	3.37543e-11	7.94853	Liver	2.37306e-07	0.000248673	-5.16745	smultixcan	9.06451e-17	5.30446e-13	8.31644	NA	NA	NA	1	1	1	0	3	-7.94853	-0.431355	-5.36017	0.488095	8.64705	-0.289855	NA	NA	1.8874e-15	0.66621	8.31459e-08	0.625482	5.2847e-18	0.771927	NA	NA	1.70168e-11	0.989306	7.57044e-05	0.984427	3.16265e-14	0.98833	NA	NA
RPL24	1.8874e-15	3.37543e-11	7.94853	Lung	2.37306e-07	0.000217016	-5.16745	Testis	9.06451e-17	1.22056e-12	8.31644	NA	NA	NA	1	1	1	0	3	-7.94853	-0.431355	-5.36017	0.488095	8.64705	-0.289855	NA	NA	1.8874e-15	0.66621	8.31459e-08	0.625482	5.2847e-18	0.771927	NA	NA	1.70168e-11	0.989306	9.16199e-05	0.98187	7.31204e-14	0.987863	NA	NA
RPL24	1.8874e-15	3.37543e-11	7.94853	Lung	2.37306e-07	0.000217016	-5.16745	smultixcan	9.06451e-17	5.30446e-13	8.31644	NA	NA	NA	1	1	1	0	3	-7.94853	-0.431355	-5.36017	0.488095	8.64705	-0.289855	NA	NA	1.8874e-15	0.66621	8.31459e-08	0.625482	5.2847e-18	0.771927	NA	NA	1.70168e-11	0.989306	9.16199e-05	0.98187	3.16265e-14	0.98833	NA	NA
RPL24	1.8874e-15	3.37543e-11	7.94853	Nerve_Tibial	2.37306e-07	0.00028755	-5.16745	Testis	9.06451e-17	1.22056e-12	8.31644	NA	NA	NA	1	1	1	0	3	-7.94853	-0.431355	-5.36017	0.488095	8.64705	-0.289855	NA	NA	1.8874e-15	0.66621	8.31459e-08	0.625482	5.2847e-18	0.771927	NA	NA	1.70168e-11	0.989306	9.47656e-05	0.98869	7.31204e-14	0.987863	NA	NA
RPL24	1.8874e-15	3.37543e-11	7.94853	Nerve_Tibial	2.37306e-07	0.00028755	-5.16745	smultixcan	9.06451e-17	5.30446e-13	8.31644	NA	NA	NA	1	1	1	0	3	-7.94853	-0.431355	-5.36017	0.488095	8.64705	-0.289855	NA	NA	1.8874e-15	0.66621	8.31459e-08	0.625482	5.2847e-18	0.771927	NA	NA	1.70168e-11	0.989306	9.47656e-05	0.98869	3.16265e-14	0.98833	NA	NA
RPL24	1.8874e-15	3.37543e-11	7.94853	Pancreas	2.37306e-07	0.000341098	-5.16745	Testis	9.06451e-17	1.22056e-12	8.31644	NA	NA	NA	1	1	1	0	3	-7.94853	-0.431355	-5.36017	0.488095	8.64705	-0.289855	NA	NA	1.8874e-15	0.66621	8.31459e-08	0.625482	5.2847e-18	0.771927	NA	NA	1.70168e-11	0.989306	0.000109808	0.987889	7.31204e-14	0.987863	NA	NA
RPL24	1.8874e-15	3.37543e-11	7.94853	Pancreas	2.37306e-07	0.000341098	-5.16745	smultixcan	9.06451e-17	5.30446e-13	8.31644	NA	NA	NA	1	1	1	0	3	-7.94853	-0.431355	-5.36017	0.488095	8.64705	-0.289855	NA	NA	1.8874e-15	0.66621	8.31459e-08	0.625482	5.2847e-18	0.771927	NA	NA	1.70168e-11	0.989306	0.000109808	0.987889	3.16265e-14	0.98833	NA	NA
RPL24	1.8874e-15	3.37543e-11	7.94853	Pituitary	2.37306e-07	0.000171084	-5.16745	Testis	9.06451e-17	1.22056e-12	8.31644	NA	NA	NA	1	1	1	0	3	-7.94853	-0.431355	-5.36017	0.488095	8.64705	-0.289855	NA	NA	1.8874e-15	0.66621	8.31459e-08	0.625482	5.2847e-18	0.771927	NA	NA	1.70168e-11	0.989306	7.05465e-05	0.984895	7.31204e-14	0.987863	NA	NA
RPL24	1.8874e-15	3.37543e-11	7.94853	Pituitary	2.37306e-07	0.000171084	-5.16745	smultixcan	9.06451e-17	5.30446e-13	8.31644	NA	NA	NA	1	1	1	0	3	-7.94853	-0.431355	-5.36017	0.488095	8.64705	-0.289855	NA	NA	1.8874e-15	0.66621	8.31459e-08	0.625482	5.2847e-18	0.771927	NA	NA	1.70168e-11	0.989306	7.05465e-05	0.984895	3.16265e-14	0.98833	NA	NA
RPL24	1.8874e-15	3.37543e-11	7.94853	Skin_Not_Sun_Exposed_Suprapubic	2.37306e-07	0.000303728	-5.16745	Testis	9.06451e-17	1.22056e-12	8.31644	NA	NA	NA	1	1	1	0	3	-7.94853	-0.431355	-5.36017	0.488095	8.64705	-0.289855	NA	NA	1.8874e-15	0.66621	8.31459e-08	0.625482	5.2847e-18	0.771927	NA	NA	1.70168e-11	0.989306	0.000137118	0.983627	7.31204e-14	0.987863	NA	NA
RPL24	1.8874e-15	3.37543e-11	7.94853	Skin_Not_Sun_Exposed_Suprapubic	2.37306e-07	0.000303728	-5.16745	smultixcan	9.06451e-17	5.30446e-13	8.31644	NA	NA	NA	1	1	1	0	3	-7.94853	-0.431355	-5.36017	0.488095	8.64705	-0.289855	NA	NA	1.8874e-15	0.66621	8.31459e-08	0.625482	5.2847e-18	0.771927	NA	NA	1.70168e-11	0.989306	0.000137118	0.983627	3.16265e-14	0.98833	NA	NA
RPL24	1.8874e-15	3.37543e-11	7.94853	Skin_Sun_Exposed_Lower_leg	2.37306e-07	0.000311108	-5.16745	Testis	9.06451e-17	1.22056e-12	8.31644	NA	NA	NA	1	1	1	0	3	-7.94853	-0.431355	-5.36017	0.488095	8.64705	-0.289855	NA	NA	1.8874e-15	0.66621	8.31459e-08	0.625482	5.2847e-18	0.771927	NA	NA	1.70168e-11	0.989306	0.0001247	0.984942	7.31204e-14	0.987863	NA	NA
RPL24	1.8874e-15	3.37543e-11	7.94853	Skin_Sun_Exposed_Lower_leg	2.37306e-07	0.000311108	-5.16745	smultixcan	9.06451e-17	5.30446e-13	8.31644	NA	NA	NA	1	1	1	0	3	-7.94853	-0.431355	-5.36017	0.488095	8.64705	-0.289855	NA	NA	1.8874e-15	0.66621	8.31459e-08	0.625482	5.2847e-18	0.771927	NA	NA	1.70168e-11	0.989306	0.0001247	0.984942	3.16265e-14	0.98833	NA	NA
RPL24	1.8874e-15	3.37543e-11	7.94853	Small_Intestine_Terminal_Ileum	2.37306e-07	0.00025025	-5.16745	Testis	9.06451e-17	1.22056e-12	8.31644	NA	NA	NA	1	1	1	0	3	-7.94853	-0.431355	-5.36017	0.488095	8.64705	-0.289855	NA	NA	1.8874e-15	0.66621	8.31459e-08	0.625482	5.2847e-18	0.771927	NA	NA	1.70168e-11	0.989306	9.12262e-05	0.98204	7.31204e-14	0.987863	NA	NA
RPL24	1.8874e-15	3.37543e-11	7.94853	Small_Intestine_Terminal_Ileum	2.37306e-07	0.00025025	-5.16745	smultixcan	9.06451e-17	5.30446e-13	8.31644	NA	NA	NA	1	1	1	0	3	-7.94853	-0.431355	-5.36017	0.488095	8.64705	-0.289855	NA	NA	1.8874e-15	0.66621	8.31459e-08	0.625482	5.2847e-18	0.771927	NA	NA	1.70168e-11	0.989306	9.12262e-05	0.98204	3.16265e-14	0.98833	NA	NA
RPL24	1.8874e-15	3.37543e-11	7.94853	Uterus	2.37306e-07	0.000284134	-5.16745	Testis	9.06451e-17	1.22056e-12	8.31644	NA	NA	NA	1	1	1	0	3	-7.94853	-0.431355	-5.36017	0.488095	8.64705	-0.289855	NA	NA	1.8874e-15	0.66621	8.31459e-08	0.625482	5.2847e-18	0.771927	NA	NA	1.70168e-11	0.989306	0.00010445	0.990885	7.31204e-14	0.987863	NA	NA
RPL24	1.8874e-15	3.37543e-11	7.94853	Uterus	2.37306e-07	0.000284134	-5.16745	smultixcan	9.06451e-17	5.30446e-13	8.31644	NA	NA	NA	1	1	1	0	3	-7.94853	-0.431355	-5.36017	0.488095	8.64705	-0.289855	NA	NA	1.8874e-15	0.66621	8.31459e-08	0.625482	5.2847e-18	0.771927	NA	NA	1.70168e-11	0.989306	0.00010445	0.990885	3.16265e-14	0.98833	NA	NA
RPL24	1.8874e-15	3.37543e-11	7.94853	Whole_Blood	2.37306e-07	0.000423868	-5.16745	Testis	9.06451e-17	1.22056e-12	8.31644	NA	NA	NA	1	1	1	0	3	-7.94853	-0.431355	-5.36017	0.488095	8.64705	-0.289855	NA	NA	1.8874e-15	0.66621	8.31459e-08	0.625482	5.2847e-18	0.771927	NA	NA	1.70168e-11	0.989306	0.000131371	0.975868	7.31204e-14	0.987863	NA	NA
RPL24	1.8874e-15	3.37543e-11	7.94853	Whole_Blood	2.37306e-07	0.000423868	-5.16745	smultixcan	9.06451e-17	5.30446e-13	8.31644	NA	NA	NA	1	1	1	0	3	-7.94853	-0.431355	-5.36017	0.488095	8.64705	-0.289855	NA	NA	1.8874e-15	0.66621	8.31459e-08	0.625482	5.2847e-18	0.771927	NA	NA	1.70168e-11	0.989306	0.000131371	0.975868	3.16265e-14	0.98833	NA	NA
RPL24	1.8874e-15	3.37543e-11	7.94853	smultixcan	6.25607e-08	4.25393e-05	-5.0323	Testis	9.06451e-17	1.22056e-12	8.31644	NA	NA	NA	1	1	1	0	3	-7.94853	-0.431355	-5.2329	0.442231	8.64705	-0.289855	NA	NA	1.8874e-15	0.66621	6.232e-09	0.690755	5.2847e-18	0.771927	NA	NA	1.70168e-11	0.989306	5.67449e-06	0.983133	7.31204e-14	0.987863	NA	NA
RPL24	1.8874e-15	3.37543e-11	7.94853	smultixcan	6.25607e-08	4.25393e-05	-5.0323	smultixcan	9.06451e-17	5.30446e-13	8.31644	NA	NA	NA	1	1	1	0	3	-7.94853	-0.431355	-5.2329	0.442231	8.64705	-0.289855	NA	NA	1.8874e-15	0.66621	6.232e-09	0.690755	5.2847e-18	0.771927	NA	NA	1.70168e-11	0.989306	5.67449e-06	0.983133	3.16265e-14	0.98833	NA	NA
SLC6A20	2.226e-14	1.32699e-10	7.63685	Pancreas	8.00003e-19	4.59962e-15	8.86002	Small_Intestine_Terminal_Ileum	5.91993e-07	0.000471211	4.99381	NA	NA	NA	1	1	1	0	3	6.2191	1.12828	9.2021	-0.767389	4.32141	-2.74285	NA	NA	5e-10	0.2592	3.51019e-20	0.44285	1.55033e-05	0.00609084	NA	NA	4.508e-07	0.899975	2.08611e-16	0.969102	0.00779744	0.583212	NA	NA
SLC6A20	2.226e-14	1.32699e-10	7.63685	Pancreas	8.00003e-19	4.59962e-15	8.86002	smultixcan	5.91993e-07	0.000395918	4.99381	NA	NA	NA	1	1	1	0	3	6.2191	1.12828	9.2021	-0.767389	4.32141	-2.74285	NA	NA	5e-10	0.2592	3.51019e-20	0.44285	1.55033e-05	0.00609084	NA	NA	4.508e-07	0.899975	2.08611e-16	0.969102	0.00695432	0.583083	NA	NA
SLC6A20	2.226e-14	1.32699e-10	7.63685	Pituitary	8.00003e-19	3.26828e-15	8.86002	Small_Intestine_Terminal_Ileum	5.91993e-07	0.000471211	4.99381	NA	NA	NA	1	1	1	0	3	6.2191	1.12828	9.2021	-0.726427	4.32141	-2.74285	NA	NA	5e-10	0.2592	3.51019e-20	0.467577	1.55033e-05	0.00609084	NA	NA	4.508e-07	0.899975	1.48914e-16	0.967315	0.00779744	0.583212	NA	NA
SLC6A20	2.226e-14	1.32699e-10	7.63685	Pituitary	8.00003e-19	3.26828e-15	8.86002	smultixcan	5.91993e-07	0.000395918	4.99381	NA	NA	NA	1	1	1	0	3	6.2191	1.12828	9.2021	-0.726427	4.32141	-2.74285	NA	NA	5e-10	0.2592	3.51019e-20	0.467577	1.55033e-05	0.00609084	NA	NA	4.508e-07	0.899975	1.48914e-16	0.967315	0.00695432	0.583083	NA	NA
SLC6A20	2.226e-14	1.32699e-10	7.63685	smultixcan	8.40231e-23	4.07443e-19	7.35643	Small_Intestine_Terminal_Ileum	5.91993e-07	0.000471211	4.99381	NA	NA	NA	1	1	1	0	3	6.2191	1.12828	8.35034	-0.614898	4.32141	-2.74285	NA	NA	5e-10	0.2592	9.74074e-37	0.84167	1.55033e-05	0.00609084	NA	NA	4.508e-07	0.899975	2.12864e-32	0.994293	0.00779744	0.583212	NA	NA
SLC6A20	2.226e-14	1.32699e-10	7.63685	smultixcan	8.40231e-23	4.07443e-19	7.35643	smultixcan	5.91993e-07	0.000395918	4.99381	NA	NA	NA	1	1	1	0	3	6.2191	1.12828	8.35034	-0.614898	4.32141	-2.74285	NA	NA	5e-10	0.2592	9.74074e-37	0.84167	1.55033e-05	0.00609084	NA	NA	4.508e-07	0.899975	2.12864e-32	0.994293	0.00695432	0.583083	NA	NA
NFKBIZ	1.2051e-13	5.388e-10	7.41622	Brain_Substantia_nigra	3.03072e-26	3.11406e-22	10.5984	Artery_Coronary	4.14e-07	0.000317134	5.06241	NA	NA	NA	1	1	1	0	3	7.11042	3.22818	11.119	-0.536232	4.32753	-2.77612	NA	NA	1.1569e-12	0.0012458	1.01363e-28	0.591798	1.50789e-05	0.0055012	NA	NA	2.98017e-09	0.273056	5.45331e-25	0.987369	0.00677901	0.549043	NA	NA
NFKBIZ	1.2051e-13	5.388e-10	7.41622	Brain_Substantia_nigra	3.03072e-26	3.11406e-22	10.5984	Esophagus_Mucosa	4.14e-07	0.000265435	5.06241	NA	NA	NA	1	1	1	0	3	7.11042	3.22818	11.119	-0.536232	4.32753	-2.77612	NA	NA	1.1569e-12	0.0012458	1.01363e-28	0.591798	1.50789e-05	0.0055012	NA	NA	2.98017e-09	0.273056	5.45331e-25	0.987369	0.00632761	0.580317	NA	NA
NFKBIZ	1.2051e-13	5.388e-10	7.41622	Brain_Substantia_nigra	3.03072e-26	3.11406e-22	10.5984	Skin_Sun_Exposed_Lower_leg	4.14e-07	0.000342814	5.06241	NA	NA	NA	1	1	1	0	3	7.11042	3.22818	11.119	-0.536232	4.32753	-2.77612	NA	NA	1.1569e-12	0.0012458	1.01363e-28	0.591798	1.50789e-05	0.0055012	NA	NA	2.98017e-09	0.273056	5.45331e-25	0.987369	0.00688824	0.565824	NA	NA
NFKBIZ	1.2051e-13	5.388e-10	7.41622	Brain_Substantia_nigra	3.03072e-26	3.11406e-22	10.5984	Stomach	4.14e-07	0.000275313	5.06241	NA	NA	NA	1	1	1	0	3	7.11042	3.22818	11.119	-0.536232	4.32753	-2.77612	NA	NA	1.1569e-12	0.0012458	1.01363e-28	0.591798	1.50789e-05	0.0055012	NA	NA	2.98017e-09	0.273056	5.45331e-25	0.987369	0.00605103	0.567732	NA	NA
NFKBIZ	1.2051e-13	5.388e-10	7.41622	Brain_Substantia_nigra	3.03072e-26	3.11406e-22	10.5984	Testis	4.14e-07	0.000369864	-5.06241	NA	NA	NA	1	1	1	0	3	7.11042	3.22818	11.119	-0.536232	-4.32753	2.77612	NA	NA	1.1569e-12	0.0012458	1.01363e-28	0.591798	1.50789e-05	0.0055012	NA	NA	2.98017e-09	0.273056	5.45331e-25	0.987369	0.00923208	0.577288	NA	NA
NFKBIZ	1.2051e-13	5.388e-10	7.41622	Brain_Substantia_nigra	3.03072e-26	3.11406e-22	10.5984	smultixcan	4.14e-07	0.000289061	3.03744	NA	NA	NA	1	1	1	0	3	7.11042	3.22818	11.119	-0.536232	2.59652	-1.66567	NA	NA	1.1569e-12	0.0012458	1.01363e-28	0.591798	1.50789e-05	0.0055012	NA	NA	2.98017e-09	0.273056	5.45331e-25	0.987369	0.00683639	0.561823	NA	NA
NFKBIZ	1.2051e-13	5.388e-10	7.41622	Heart_Left_Ventricle	3.03072e-26	3.38743e-22	10.5984	Artery_Coronary	4.14e-07	0.000317134	5.06241	NA	NA	NA	1	1	1	0	3	7.11042	3.22818	11.119	-0.536232	4.32753	-2.77612	NA	NA	1.1569e-12	0.0012458	1.01363e-28	0.591798	1.50789e-05	0.0055012	NA	NA	2.98017e-09	0.273056	1.17084e-24	0.986389	0.00677901	0.549043	NA	NA
NFKBIZ	1.2051e-13	5.388e-10	7.41622	Heart_Left_Ventricle	3.03072e-26	3.38743e-22	10.5984	Esophagus_Mucosa	4.14e-07	0.000265435	5.06241	NA	NA	NA	1	1	1	0	3	7.11042	3.22818	11.119	-0.536232	4.32753	-2.77612	NA	NA	1.1569e-12	0.0012458	1.01363e-28	0.591798	1.50789e-05	0.0055012	NA	NA	2.98017e-09	0.273056	1.17084e-24	0.986389	0.00632761	0.580317	NA	NA
NFKBIZ	1.2051e-13	5.388e-10	7.41622	Heart_Left_Ventricle	3.03072e-26	3.38743e-22	10.5984	Skin_Sun_Exposed_Lower_leg	4.14e-07	0.000342814	5.06241	NA	NA	NA	1	1	1	0	3	7.11042	3.22818	11.119	-0.536232	4.32753	-2.77612	NA	NA	1.1569e-12	0.0012458	1.01363e-28	0.591798	1.50789e-05	0.0055012	NA	NA	2.98017e-09	0.273056	1.17084e-24	0.986389	0.00688824	0.565824	NA	NA
NFKBIZ	1.2051e-13	5.388e-10	7.41622	Heart_Left_Ventricle	3.03072e-26	3.38743e-22	10.5984	Stomach	4.14e-07	0.000275313	5.06241	NA	NA	NA	1	1	1	0	3	7.11042	3.22818	11.119	-0.536232	4.32753	-2.77612	NA	NA	1.1569e-12	0.0012458	1.01363e-28	0.591798	1.50789e-05	0.0055012	NA	NA	2.98017e-09	0.273056	1.17084e-24	0.986389	0.00605103	0.567732	NA	NA
NFKBIZ	1.2051e-13	5.388e-10	7.41622	Heart_Left_Ventricle	3.03072e-26	3.38743e-22	10.5984	Testis	4.14e-07	0.000369864	-5.06241	NA	NA	NA	1	1	1	0	3	7.11042	3.22818	11.119	-0.536232	-4.32753	2.77612	NA	NA	1.1569e-12	0.0012458	1.01363e-28	0.591798	1.50789e-05	0.0055012	NA	NA	2.98017e-09	0.273056	1.17084e-24	0.986389	0.00923208	0.577288	NA	NA
NFKBIZ	1.2051e-13	5.388e-10	7.41622	Heart_Left_Ventricle	3.03072e-26	3.38743e-22	10.5984	smultixcan	4.14e-07	0.000289061	3.03744	NA	NA	NA	1	1	1	0	3	7.11042	3.22818	11.119	-0.536232	2.59652	-1.66567	NA	NA	1.1569e-12	0.0012458	1.01363e-28	0.591798	1.50789e-05	0.0055012	NA	NA	2.98017e-09	0.273056	1.17084e-24	0.986389	0.00683639	0.561823	NA	NA
NFKBIZ	1.2051e-13	5.388e-10	7.41622	Kidney_Cortex	3.03072e-26	1.34488e-22	-10.5984	Artery_Coronary	4.14e-07	0.000317134	5.06241	NA	NA	NA	1	1	1	0	3	7.11042	3.22818	-11.119	0.536232	4.32753	-2.77612	NA	NA	1.1569e-12	0.0012458	1.01363e-28	0.591798	1.50789e-05	0.0055012	NA	NA	2.98017e-09	0.273056	4.7306e-25	0.984044	0.00677901	0.549043	NA	NA
NFKBIZ	1.2051e-13	5.388e-10	7.41622	Kidney_Cortex	3.03072e-26	1.34488e-22	-10.5984	Esophagus_Mucosa	4.14e-07	0.000265435	5.06241	NA	NA	NA	1	1	1	0	3	7.11042	3.22818	-11.119	0.536232	4.32753	-2.77612	NA	NA	1.1569e-12	0.0012458	1.01363e-28	0.591798	1.50789e-05	0.0055012	NA	NA	2.98017e-09	0.273056	4.7306e-25	0.984044	0.00632761	0.580317	NA	NA
NFKBIZ	1.2051e-13	5.388e-10	7.41622	Kidney_Cortex	3.03072e-26	1.34488e-22	-10.5984	Skin_Sun_Exposed_Lower_leg	4.14e-07	0.000342814	5.06241	NA	NA	NA	1	1	1	0	3	7.11042	3.22818	-11.119	0.536232	4.32753	-2.77612	NA	NA	1.1569e-12	0.0012458	1.01363e-28	0.591798	1.50789e-05	0.0055012	NA	NA	2.98017e-09	0.273056	4.7306e-25	0.984044	0.00688824	0.565824	NA	NA
NFKBIZ	1.2051e-13	5.388e-10	7.41622	Kidney_Cortex	3.03072e-26	1.34488e-22	-10.5984	Stomach	4.14e-07	0.000275313	5.06241	NA	NA	NA	1	1	1	0	3	7.11042	3.22818	-11.119	0.536232	4.32753	-2.77612	NA	NA	1.1569e-12	0.0012458	1.01363e-28	0.591798	1.50789e-05	0.0055012	NA	NA	2.98017e-09	0.273056	4.7306e-25	0.984044	0.00605103	0.567732	NA	NA
NFKBIZ	1.2051e-13	5.388e-10	7.41622	Kidney_Cortex	3.03072e-26	1.34488e-22	-10.5984	Testis	4.14e-07	0.000369864	-5.06241	NA	NA	NA	1	1	1	0	3	7.11042	3.22818	-11.119	0.536232	-4.32753	2.77612	NA	NA	1.1569e-12	0.0012458	1.01363e-28	0.591798	1.50789e-05	0.0055012	NA	NA	2.98017e-09	0.273056	4.7306e-25	0.984044	0.00923208	0.577288	NA	NA
NFKBIZ	1.2051e-13	5.388e-10	7.41622	Kidney_Cortex	3.03072e-26	1.34488e-22	-10.5984	smultixcan	4.14e-07	0.000289061	3.03744	NA	NA	NA	1	1	1	0	3	7.11042	3.22818	-11.119	0.536232	2.59652	-1.66567	NA	NA	1.1569e-12	0.0012458	1.01363e-28	0.591798	1.50789e-05	0.0055012	NA	NA	2.98017e-09	0.273056	4.7306e-25	0.984044	0.00683639	0.561823	NA	NA
NFKBIZ	1.2051e-13	5.388e-10	7.41622	Minor_Salivary_Gland	3.03072e-26	3.44956e-22	-10.5984	Artery_Coronary	4.14e-07	0.000317134	5.06241	NA	NA	NA	1	1	1	0	3	7.11042	3.22818	-11.119	0.536232	4.32753	-2.77612	NA	NA	1.1569e-12	0.0012458	1.01363e-28	0.591798	1.50789e-05	0.0055012	NA	NA	2.98017e-09	0.273056	1.20622e-24	0.982759	0.00677901	0.549043	NA	NA
NFKBIZ	1.2051e-13	5.388e-10	7.41622	Minor_Salivary_Gland	3.03072e-26	3.44956e-22	-10.5984	Esophagus_Mucosa	4.14e-07	0.000265435	5.06241	NA	NA	NA	1	1	1	0	3	7.11042	3.22818	-11.119	0.536232	4.32753	-2.77612	NA	NA	1.1569e-12	0.0012458	1.01363e-28	0.591798	1.50789e-05	0.0055012	NA	NA	2.98017e-09	0.273056	1.20622e-24	0.982759	0.00632761	0.580317	NA	NA
NFKBIZ	1.2051e-13	5.388e-10	7.41622	Minor_Salivary_Gland	3.03072e-26	3.44956e-22	-10.5984	Skin_Sun_Exposed_Lower_leg	4.14e-07	0.000342814	5.06241	NA	NA	NA	1	1	1	0	3	7.11042	3.22818	-11.119	0.536232	4.32753	-2.77612	NA	NA	1.1569e-12	0.0012458	1.01363e-28	0.591798	1.50789e-05	0.0055012	NA	NA	2.98017e-09	0.273056	1.20622e-24	0.982759	0.00688824	0.565824	NA	NA
NFKBIZ	1.2051e-13	5.388e-10	7.41622	Minor_Salivary_Gland	3.03072e-26	3.44956e-22	-10.5984	Stomach	4.14e-07	0.000275313	5.06241	NA	NA	NA	1	1	1	0	3	7.11042	3.22818	-11.119	0.536232	4.32753	-2.77612	NA	NA	1.1569e-12	0.0012458	1.01363e-28	0.591798	1.50789e-05	0.0055012	NA	NA	2.98017e-09	0.273056	1.20622e-24	0.982759	0.00605103	0.567732	NA	NA
NFKBIZ	1.2051e-13	5.388e-10	7.41622	Minor_Salivary_Gland	3.03072e-26	3.44956e-22	-10.5984	Testis	4.14e-07	0.000369864	-5.06241	NA	NA	NA	1	1	1	0	3	7.11042	3.22818	-11.119	0.536232	-4.32753	2.77612	NA	NA	1.1569e-12	0.0012458	1.01363e-28	0.591798	1.50789e-05	0.0055012	NA	NA	2.98017e-09	0.273056	1.20622e-24	0.982759	0.00923208	0.577288	NA	NA
NFKBIZ	1.2051e-13	5.388e-10	7.41622	Minor_Salivary_Gland	3.03072e-26	3.44956e-22	-10.5984	smultixcan	4.14e-07	0.000289061	3.03744	NA	NA	NA	1	1	1	0	3	7.11042	3.22818	-11.119	0.536232	2.59652	-1.66567	NA	NA	1.1569e-12	0.0012458	1.01363e-28	0.591798	1.50789e-05	0.0055012	NA	NA	2.98017e-09	0.273056	1.20622e-24	0.982759	0.00683639	0.561823	NA	NA
NFKBIZ	1.2051e-13	5.388e-10	7.41622	Nerve_Tibial	2.50312e-06	0.00238315	4.70788	Artery_Coronary	4.14e-07	0.000317134	5.06241	NA	NA	NA	1	1	1	0	3	7.11042	3.22818	3.86365	-2.98507	4.32753	-2.77612	NA	NA	1.1569e-12	0.0012458	0.000111704	0.00283509	1.50789e-05	0.0055012	NA	NA	2.98017e-09	0.273056	0.047743	0.536793	0.00677901	0.549043	NA	NA
NFKBIZ	1.2051e-13	5.388e-10	7.41622	Nerve_Tibial	2.50312e-06	0.00238315	4.70788	Esophagus_Mucosa	4.14e-07	0.000265435	5.06241	NA	NA	NA	1	1	1	0	3	7.11042	3.22818	3.86365	-2.98507	4.32753	-2.77612	NA	NA	1.1569e-12	0.0012458	0.000111704	0.00283509	1.50789e-05	0.0055012	NA	NA	2.98017e-09	0.273056	0.047743	0.536793	0.00632761	0.580317	NA	NA
NFKBIZ	1.2051e-13	5.388e-10	7.41622	Nerve_Tibial	2.50312e-06	0.00238315	4.70788	Skin_Sun_Exposed_Lower_leg	4.14e-07	0.000342814	5.06241	NA	NA	NA	1	1	1	0	3	7.11042	3.22818	3.86365	-2.98507	4.32753	-2.77612	NA	NA	1.1569e-12	0.0012458	0.000111704	0.00283509	1.50789e-05	0.0055012	NA	NA	2.98017e-09	0.273056	0.047743	0.536793	0.00688824	0.565824	NA	NA
NFKBIZ	1.2051e-13	5.388e-10	7.41622	Nerve_Tibial	2.50312e-06	0.00238315	4.70788	Stomach	4.14e-07	0.000275313	5.06241	NA	NA	NA	1	1	1	0	3	7.11042	3.22818	3.86365	-2.98507	4.32753	-2.77612	NA	NA	1.1569e-12	0.0012458	0.000111704	0.00283509	1.50789e-05	0.0055012	NA	NA	2.98017e-09	0.273056	0.047743	0.536793	0.00605103	0.567732	NA	NA
NFKBIZ	1.2051e-13	5.388e-10	7.41622	Nerve_Tibial	2.50312e-06	0.00238315	4.70788	Testis	4.14e-07	0.000369864	-5.06241	NA	NA	NA	1	1	1	0	3	7.11042	3.22818	3.86365	-2.98507	-4.32753	2.77612	NA	NA	1.1569e-12	0.0012458	0.000111704	0.00283509	1.50789e-05	0.0055012	NA	NA	2.98017e-09	0.273056	0.047743	0.536793	0.00923208	0.577288	NA	NA
NFKBIZ	1.2051e-13	5.388e-10	7.41622	Nerve_Tibial	2.50312e-06	0.00238315	4.70788	smultixcan	4.14e-07	0.000289061	3.03744	NA	NA	NA	1	1	1	0	3	7.11042	3.22818	3.86365	-2.98507	2.59652	-1.66567	NA	NA	1.1569e-12	0.0012458	0.000111704	0.00283509	1.50789e-05	0.0055012	NA	NA	2.98017e-09	0.273056	0.047743	0.536793	0.00683639	0.561823	NA	NA
NFKBIZ	1.2051e-13	5.388e-10	7.41622	Pituitary	3.03072e-26	3.71445e-22	-10.5984	Artery_Coronary	4.14e-07	0.000317134	5.06241	NA	NA	NA	1	1	1	0	3	7.11042	3.22818	-11.119	0.536232	4.32753	-2.77612	NA	NA	1.1569e-12	0.0012458	1.01363e-28	0.591798	1.50789e-05	0.0055012	NA	NA	2.98017e-09	0.273056	1.29004e-24	0.982622	0.00677901	0.549043	NA	NA
NFKBIZ	1.2051e-13	5.388e-10	7.41622	Pituitary	3.03072e-26	3.71445e-22	-10.5984	Esophagus_Mucosa	4.14e-07	0.000265435	5.06241	NA	NA	NA	1	1	1	0	3	7.11042	3.22818	-11.119	0.536232	4.32753	-2.77612	NA	NA	1.1569e-12	0.0012458	1.01363e-28	0.591798	1.50789e-05	0.0055012	NA	NA	2.98017e-09	0.273056	1.29004e-24	0.982622	0.00632761	0.580317	NA	NA
NFKBIZ	1.2051e-13	5.388e-10	7.41622	Pituitary	3.03072e-26	3.71445e-22	-10.5984	Skin_Sun_Exposed_Lower_leg	4.14e-07	0.000342814	5.06241	NA	NA	NA	1	1	1	0	3	7.11042	3.22818	-11.119	0.536232	4.32753	-2.77612	NA	NA	1.1569e-12	0.0012458	1.01363e-28	0.591798	1.50789e-05	0.0055012	NA	NA	2.98017e-09	0.273056	1.29004e-24	0.982622	0.00688824	0.565824	NA	NA
NFKBIZ	1.2051e-13	5.388e-10	7.41622	Pituitary	3.03072e-26	3.71445e-22	-10.5984	Stomach	4.14e-07	0.000275313	5.06241	NA	NA	NA	1	1	1	0	3	7.11042	3.22818	-11.119	0.536232	4.32753	-2.77612	NA	NA	1.1569e-12	0.0012458	1.01363e-28	0.591798	1.50789e-05	0.0055012	NA	NA	2.98017e-09	0.273056	1.29004e-24	0.982622	0.00605103	0.567732	NA	NA
NFKBIZ	1.2051e-13	5.388e-10	7.41622	Pituitary	3.03072e-26	3.71445e-22	-10.5984	Testis	4.14e-07	0.000369864	-5.06241	NA	NA	NA	1	1	1	0	3	7.11042	3.22818	-11.119	0.536232	-4.32753	2.77612	NA	NA	1.1569e-12	0.0012458	1.01363e-28	0.591798	1.50789e-05	0.0055012	NA	NA	2.98017e-09	0.273056	1.29004e-24	0.982622	0.00923208	0.577288	NA	NA
NFKBIZ	1.2051e-13	5.388e-10	7.41622	Pituitary	3.03072e-26	3.71445e-22	-10.5984	smultixcan	4.14e-07	0.000289061	3.03744	NA	NA	NA	1	1	1	0	3	7.11042	3.22818	-11.119	0.536232	2.59652	-1.66567	NA	NA	1.1569e-12	0.0012458	1.01363e-28	0.591798	1.50789e-05	0.0055012	NA	NA	2.98017e-09	0.273056	1.29004e-24	0.982622	0.00683639	0.561823	NA	NA
NFKBIZ	1.2051e-13	5.388e-10	7.41622	Prostate	3.03072e-26	3.62413e-22	10.5984	Artery_Coronary	4.14e-07	0.000317134	5.06241	NA	NA	NA	1	1	1	0	3	7.11042	3.22818	11.119	-0.536232	4.32753	-2.77612	NA	NA	1.1569e-12	0.0012458	1.01363e-28	0.591798	1.50789e-05	0.0055012	NA	NA	2.98017e-09	0.273056	1.26166e-24	0.987577	0.00677901	0.549043	NA	NA
NFKBIZ	1.2051e-13	5.388e-10	7.41622	Prostate	3.03072e-26	3.62413e-22	10.5984	Esophagus_Mucosa	4.14e-07	0.000265435	5.06241	NA	NA	NA	1	1	1	0	3	7.11042	3.22818	11.119	-0.536232	4.32753	-2.77612	NA	NA	1.1569e-12	0.0012458	1.01363e-28	0.591798	1.50789e-05	0.0055012	NA	NA	2.98017e-09	0.273056	1.26166e-24	0.987577	0.00632761	0.580317	NA	NA
NFKBIZ	1.2051e-13	5.388e-10	7.41622	Prostate	3.03072e-26	3.62413e-22	10.5984	Skin_Sun_Exposed_Lower_leg	4.14e-07	0.000342814	5.06241	NA	NA	NA	1	1	1	0	3	7.11042	3.22818	11.119	-0.536232	4.32753	-2.77612	NA	NA	1.1569e-12	0.0012458	1.01363e-28	0.591798	1.50789e-05	0.0055012	NA	NA	2.98017e-09	0.273056	1.26166e-24	0.987577	0.00688824	0.565824	NA	NA
NFKBIZ	1.2051e-13	5.388e-10	7.41622	Prostate	3.03072e-26	3.62413e-22	10.5984	Stomach	4.14e-07	0.000275313	5.06241	NA	NA	NA	1	1	1	0	3	7.11042	3.22818	11.119	-0.536232	4.32753	-2.77612	NA	NA	1.1569e-12	0.0012458	1.01363e-28	0.591798	1.50789e-05	0.0055012	NA	NA	2.98017e-09	0.273056	1.26166e-24	0.987577	0.00605103	0.567732	NA	NA
NFKBIZ	1.2051e-13	5.388e-10	7.41622	Prostate	3.03072e-26	3.62413e-22	10.5984	Testis	4.14e-07	0.000369864	-5.06241	NA	NA	NA	1	1	1	0	3	7.11042	3.22818	11.119	-0.536232	-4.32753	2.77612	NA	NA	1.1569e-12	0.0012458	1.01363e-28	0.591798	1.50789e-05	0.0055012	NA	NA	2.98017e-09	0.273056	1.26166e-24	0.987577	0.00923208	0.577288	NA	NA
NFKBIZ	1.2051e-13	5.388e-10	7.41622	Prostate	3.03072e-26	3.62413e-22	10.5984	smultixcan	4.14e-07	0.000289061	3.03744	NA	NA	NA	1	1	1	0	3	7.11042	3.22818	11.119	-0.536232	2.59652	-1.66567	NA	NA	1.1569e-12	0.0012458	1.01363e-28	0.591798	1.50789e-05	0.0055012	NA	NA	2.98017e-09	0.273056	1.26166e-24	0.987577	0.00683639	0.561823	NA	NA
NFKBIZ	1.2051e-13	5.388e-10	7.41622	Skin_Sun_Exposed_Lower_leg	3.03072e-26	3.97327e-22	10.5984	Artery_Coronary	4.14e-07	0.000317134	5.06241	NA	NA	NA	1	1	1	0	3	7.11042	3.22818	11.119	-0.536232	4.32753	-2.77612	NA	NA	1.1569e-12	0.0012458	1.01363e-28	0.591798	1.50789e-05	0.0055012	NA	NA	2.98017e-09	0.273056	1.36819e-24	0.983892	0.00677901	0.549043	NA	NA
NFKBIZ	1.2051e-13	5.388e-10	7.41622	Skin_Sun_Exposed_Lower_leg	3.03072e-26	3.97327e-22	10.5984	Esophagus_Mucosa	4.14e-07	0.000265435	5.06241	NA	NA	NA	1	1	1	0	3	7.11042	3.22818	11.119	-0.536232	4.32753	-2.77612	NA	NA	1.1569e-12	0.0012458	1.01363e-28	0.591798	1.50789e-05	0.0055012	NA	NA	2.98017e-09	0.273056	1.36819e-24	0.983892	0.00632761	0.580317	NA	NA
NFKBIZ	1.2051e-13	5.388e-10	7.41622	Skin_Sun_Exposed_Lower_leg	3.03072e-26	3.97327e-22	10.5984	Skin_Sun_Exposed_Lower_leg	4.14e-07	0.000342814	5.06241	NA	NA	NA	1	1	1	0	3	7.11042	3.22818	11.119	-0.536232	4.32753	-2.77612	NA	NA	1.1569e-12	0.0012458	1.01363e-28	0.591798	1.50789e-05	0.0055012	NA	NA	2.98017e-09	0.273056	1.36819e-24	0.983892	0.00688824	0.565824	NA	NA
NFKBIZ	1.2051e-13	5.388e-10	7.41622	Skin_Sun_Exposed_Lower_leg	3.03072e-26	3.97327e-22	10.5984	Stomach	4.14e-07	0.000275313	5.06241	NA	NA	NA	1	1	1	0	3	7.11042	3.22818	11.119	-0.536232	4.32753	-2.77612	NA	NA	1.1569e-12	0.0012458	1.01363e-28	0.591798	1.50789e-05	0.0055012	NA	NA	2.98017e-09	0.273056	1.36819e-24	0.983892	0.00605103	0.567732	NA	NA
NFKBIZ	1.2051e-13	5.388e-10	7.41622	Skin_Sun_Exposed_Lower_leg	3.03072e-26	3.97327e-22	10.5984	Testis	4.14e-07	0.000369864	-5.06241	NA	NA	NA	1	1	1	0	3	7.11042	3.22818	11.119	-0.536232	-4.32753	2.77612	NA	NA	1.1569e-12	0.0012458	1.01363e-28	0.591798	1.50789e-05	0.0055012	NA	NA	2.98017e-09	0.273056	1.36819e-24	0.983892	0.00923208	0.577288	NA	NA
NFKBIZ	1.2051e-13	5.388e-10	7.41622	Skin_Sun_Exposed_Lower_leg	3.03072e-26	3.97327e-22	10.5984	smultixcan	4.14e-07	0.000289061	3.03744	NA	NA	NA	1	1	1	0	3	7.11042	3.22818	11.119	-0.536232	2.59652	-1.66567	NA	NA	1.1569e-12	0.0012458	1.01363e-28	0.591798	1.50789e-05	0.0055012	NA	NA	2.98017e-09	0.273056	1.36819e-24	0.983892	0.00683639	0.561823	NA	NA
NFKBIZ	1.2051e-13	5.388e-10	7.41622	smultixcan	1.04361e-24	7.5693e-21	1.69977	Artery_Coronary	4.14e-07	0.000317134	5.06241	NA	NA	NA	1	1	1	0	3	7.11042	3.22818	1.66374	-0.391256	4.32753	-2.77612	NA	NA	1.1569e-12	0.0012458	3.06783e-27	0.0242408	1.50789e-05	0.0055012	NA	NA	2.98017e-09	0.273056	1.67603e-23	0.69058	0.00677901	0.549043	NA	NA
NFKBIZ	1.2051e-13	5.388e-10	7.41622	smultixcan	1.04361e-24	7.5693e-21	1.69977	Esophagus_Mucosa	4.14e-07	0.000265435	5.06241	NA	NA	NA	1	1	1	0	3	7.11042	3.22818	1.66374	-0.391256	4.32753	-2.77612	NA	NA	1.1569e-12	0.0012458	3.06783e-27	0.0242408	1.50789e-05	0.0055012	NA	NA	2.98017e-09	0.273056	1.67603e-23	0.69058	0.00632761	0.580317	NA	NA
NFKBIZ	1.2051e-13	5.388e-10	7.41622	smultixcan	1.04361e-24	7.5693e-21	1.69977	Skin_Sun_Exposed_Lower_leg	4.14e-07	0.000342814	5.06241	NA	NA	NA	1	1	1	0	3	7.11042	3.22818	1.66374	-0.391256	4.32753	-2.77612	NA	NA	1.1569e-12	0.0012458	3.06783e-27	0.0242408	1.50789e-05	0.0055012	NA	NA	2.98017e-09	0.273056	1.67603e-23	0.69058	0.00688824	0.565824	NA	NA
NFKBIZ	1.2051e-13	5.388e-10	7.41622	smultixcan	1.04361e-24	7.5693e-21	1.69977	Stomach	4.14e-07	0.000275313	5.06241	NA	NA	NA	1	1	1	0	3	7.11042	3.22818	1.66374	-0.391256	4.32753	-2.77612	NA	NA	1.1569e-12	0.0012458	3.06783e-27	0.0242408	1.50789e-05	0.0055012	NA	NA	2.98017e-09	0.273056	1.67603e-23	0.69058	0.00605103	0.567732	NA	NA
NFKBIZ	1.2051e-13	5.388e-10	7.41622	smultixcan	1.04361e-24	7.5693e-21	1.69977	Testis	4.14e-07	0.000369864	-5.06241	NA	NA	NA	1	1	1	0	3	7.11042	3.22818	1.66374	-0.391256	-4.32753	2.77612	NA	NA	1.1569e-12	0.0012458	3.06783e-27	0.0242408	1.50789e-05	0.0055012	NA	NA	2.98017e-09	0.273056	1.67603e-23	0.69058	0.00923208	0.577288	NA	NA
NFKBIZ	1.2051e-13	5.388e-10	7.41622	smultixcan	1.04361e-24	7.5693e-21	1.69977	smultixcan	4.14e-07	0.000289061	3.03744	NA	NA	NA	1	1	1	0	3	7.11042	3.22818	1.66374	-0.391256	2.59652	-1.66567	NA	NA	1.1569e-12	0.0012458	3.06783e-27	0.0242408	1.50789e-05	0.0055012	NA	NA	2.98017e-09	0.273056	1.67603e-23	0.69058	0.00683639	0.561823	NA	NA
PLEKHA4	4.6829e-13	1.39582e-09	-7.2342	Adipose_Subcutaneous	5.24488e-08	8.26265e-05	-5.4428	Adipose_Subcutaneous	3.22801e-12	1.55987e-08	6.96742	NA	NA	NA	1	1	1	0	3	7.14512	0.836844	-5.49554	0.830986	6.96973	-1.21348	NA	NA	8.9917e-13	0.40268	3.89519e-08	0.405982	3.17543e-12	0.224945	NA	NA	2.70231e-09	0.944074	5.61774e-05	0.959669	1.57869e-08	0.9187	NA	NA
PLEKHA4	4.6829e-13	1.39582e-09	-7.2342	Adipose_Subcutaneous	5.24488e-08	8.26265e-05	-5.4428	Adipose_Visceral_Omentum	9.01089e-15	9.83268e-11	7.75249	NA	NA	NA	1	1	1	0	3	7.14512	0.836844	-5.49554	0.830986	7.79631	-1.24444	NA	NA	8.9917e-13	0.40268	3.89519e-08	0.405982	6.37449e-15	0.213336	NA	NA	2.70231e-09	0.944074	5.61774e-05	0.959669	5.36143e-11	0.916773	NA	NA
PLEKHA4	4.6829e-13	1.39582e-09	-7.2342	Adipose_Subcutaneous	5.24488e-08	8.26265e-05	-5.4428	Adrenal_Gland	3.81874e-12	1.1279e-08	6.94373	NA	NA	NA	1	1	1	0	3	7.14512	0.836844	-5.49554	0.830986	7.03734	-1.01433	NA	NA	8.9917e-13	0.40268	3.89519e-08	0.405982	1.95939e-12	0.310426	NA	NA	2.70231e-09	0.944074	5.61774e-05	0.959669	8.19892e-09	0.942624	NA	NA
PLEKHA4	4.6829e-13	1.39582e-09	-7.2342	Adipose_Subcutaneous	5.24488e-08	8.26265e-05	-5.4428	Artery_Aorta	6.06358e-11	1.59497e-07	-6.54216	NA	NA	NA	1	1	1	0	3	7.14512	0.836844	-5.49554	0.830986	-6.53954	1.16	NA	NA	8.9917e-13	0.40268	3.89519e-08	0.405982	6.17086e-11	0.246049	NA	NA	2.70231e-09	0.944074	5.61774e-05	0.959669	2.22994e-07	0.91982	NA	NA
PLEKHA4	4.6829e-13	1.39582e-09	-7.2342	Adipose_Subcutaneous	5.24488e-08	8.26265e-05	-5.4428	Artery_Coronary	7.81549e-12	4.53524e-08	6.84189	NA	NA	NA	1	1	1	0	3	7.14512	0.836844	-5.49554	0.830986	6.94376	-0.978891	NA	NA	8.9917e-13	0.40268	3.89519e-08	0.405982	3.81811e-12	0.327634	NA	NA	2.70231e-09	0.944074	5.61774e-05	0.959669	4.11961e-08	0.940703	NA	NA
PLEKHA4	4.6829e-13	1.39582e-09	-7.2342	Adipose_Subcutaneous	5.24488e-08	8.26265e-05	-5.4428	Artery_Tibial	9.01089e-15	1.44913e-10	7.75249	NA	NA	NA	1	1	1	0	3	7.14512	0.836844	-5.49554	0.830986	7.79631	-1.24444	NA	NA	8.9917e-13	0.40268	3.89519e-08	0.405982	6.37449e-15	0.213336	NA	NA	2.70231e-09	0.944074	5.61774e-05	0.959669	7.01874e-11	0.90816	NA	NA
PLEKHA4	4.6829e-13	1.39582e-09	-7.2342	Adipose_Subcutaneous	5.24488e-08	8.26265e-05	-5.4428	Brain_Amygdala	7.06298e-09	1.63888e-05	-5.78942	NA	NA	NA	1	1	1	0	3	7.14512	0.836844	-5.49554	0.830986	-5.71479	1.26263	NA	NA	8.9917e-13	0.40268	3.89519e-08	0.405982	1.09839e-08	0.206724	NA	NA	2.70231e-09	0.944074	5.61774e-05	0.959669	2.63202e-05	0.922413	NA	NA
PLEKHA4	4.6829e-13	1.39582e-09	-7.2342	Adipose_Subcutaneous	5.24488e-08	8.26265e-05	-5.4428	Brain_Anterior_cingulate_cortex_BA24	1.33451e-08	4.62125e-05	5.68159	NA	NA	NA	1	1	1	0	3	7.14512	0.836844	-5.49554	0.830986	5.67939	-0.989796	NA	NA	8.9917e-13	0.40268	3.89519e-08	0.405982	1.35179e-08	0.322274	NA	NA	2.70231e-09	0.944074	5.61774e-05	0.959669	5.16992e-05	0.943332	NA	NA
PLEKHA4	4.6829e-13	1.39582e-09	-7.2342	Adipose_Subcutaneous	5.24488e-08	8.26265e-05	-5.4428	Brain_Caudate_basal_ganglia	1.33451e-08	5.74374e-05	-5.68159	NA	NA	NA	1	1	1	0	3	7.14512	0.836844	-5.49554	0.830986	-5.67939	0.989796	NA	NA	8.9917e-13	0.40268	3.89519e-08	0.405982	1.35179e-08	0.322274	NA	NA	2.70231e-09	0.944074	5.61774e-05	0.959669	4.66607e-05	0.944401	NA	NA
PLEKHA4	4.6829e-13	1.39582e-09	-7.2342	Adipose_Subcutaneous	5.24488e-08	8.26265e-05	-5.4428	Brain_Cerebellar_Hemisphere	4.94711e-07	0.000436265	-5.02835	NA	NA	NA	1	1	1	0	3	7.14512	0.836844	-5.49554	0.830986	-4.94517	1.10785	NA	NA	8.9917e-13	0.40268	3.89519e-08	0.405982	7.6076e-07	0.267925	NA	NA	2.70231e-09	0.944074	5.61774e-05	0.959669	0.000653534	0.923147	NA	NA
PLEKHA4	4.6829e-13	1.39582e-09	-7.2342	Adipose_Subcutaneous	5.24488e-08	8.26265e-05	-5.4428	Brain_Cerebellum	1.33451e-08	4.62526e-05	5.68159	NA	NA	NA	1	1	1	0	3	7.14512	0.836844	-5.49554	0.830986	5.67939	-0.989796	NA	NA	8.9917e-13	0.40268	3.89519e-08	0.405982	1.35179e-08	0.322274	NA	NA	2.70231e-09	0.944074	5.61774e-05	0.959669	4.42049e-05	0.932009	NA	NA
PLEKHA4	4.6829e-13	1.39582e-09	-7.2342	Adipose_Subcutaneous	5.24488e-08	8.26265e-05	-5.4428	Brain_Cortex	7.06298e-09	1.48008e-05	-5.78942	NA	NA	NA	1	1	1	0	3	7.14512	0.836844	-5.49554	0.830986	-5.71479	1.26263	NA	NA	8.9917e-13	0.40268	3.89519e-08	0.405982	1.09839e-08	0.206724	NA	NA	2.70231e-09	0.944074	5.61774e-05	0.959669	2.19921e-05	0.903625	NA	NA
PLEKHA4	4.6829e-13	1.39582e-09	-7.2342	Adipose_Subcutaneous	5.24488e-08	8.26265e-05	-5.4428	Brain_Frontal_Cortex_BA9	6.06358e-11	2.13256e-07	6.54216	NA	NA	NA	1	1	1	0	3	7.14512	0.836844	-5.49554	0.830986	6.53954	-1.16	NA	NA	8.9917e-13	0.40268	3.89519e-08	0.405982	6.17086e-11	0.246049	NA	NA	2.70231e-09	0.944074	5.61774e-05	0.959669	2.60997e-07	0.920808	NA	NA
PLEKHA4	4.6829e-13	1.39582e-09	-7.2342	Adipose_Subcutaneous	5.24488e-08	8.26265e-05	-5.4428	Brain_Hippocampus	5.07879e-13	5.32308e-09	7.22317	NA	NA	NA	1	1	1	0	3	7.14512	0.836844	-5.49554	0.830986	7.31183	-1.05092	NA	NA	8.9917e-13	0.40268	3.89519e-08	0.405982	2.63533e-13	0.293294	NA	NA	2.70231e-09	0.944074	5.61774e-05	0.959669	5.70232e-09	0.950227	NA	NA
PLEKHA4	4.6829e-13	1.39582e-09	-7.2342	Adipose_Subcutaneous	5.24488e-08	8.26265e-05	-5.4428	Brain_Hypothalamus	2.11095e-09	8.19155e-06	5.98903	NA	NA	NA	1	1	1	0	3	7.14512	0.836844	-5.49554	0.830986	6.12823	-0.75	NA	NA	8.9917e-13	0.40268	3.89519e-08	0.405982	8.88607e-10	0.453255	NA	NA	2.70231e-09	0.944074	5.61774e-05	0.959669	3.04983e-06	0.974584	NA	NA
PLEKHA4	4.6829e-13	1.39582e-09	-7.2342	Adipose_Subcutaneous	5.24488e-08	8.26265e-05	-5.4428	Brain_Nucleus_accumbens_basal_ganglia	1.33451e-08	3.68243e-05	-5.68159	NA	NA	NA	1	1	1	0	3	7.14512	0.836844	-5.49554	0.830986	-5.67939	0.989796	NA	NA	8.9917e-13	0.40268	3.89519e-08	0.405982	1.35179e-08	0.322274	NA	NA	2.70231e-09	0.944074	5.61774e-05	0.959669	3.20227e-05	0.953149	NA	NA
PLEKHA4	4.6829e-13	1.39582e-09	-7.2342	Adipose_Subcutaneous	5.24488e-08	8.26265e-05	-5.4428	Brain_Putamen_basal_ganglia	1.33451e-08	4.18502e-05	5.68159	NA	NA	NA	1	1	1	0	3	7.14512	0.836844	-5.49554	0.830986	5.67939	-0.989796	NA	NA	8.9917e-13	0.40268	3.89519e-08	0.405982	1.35179e-08	0.322274	NA	NA	2.70231e-09	0.944074	5.61774e-05	0.959669	4.13255e-05	0.941733	NA	NA
PLEKHA4	4.6829e-13	1.39582e-09	-7.2342	Adipose_Subcutaneous	5.24488e-08	8.26265e-05	-5.4428	Brain_Spinal_cord_cervical_c-1	8.69454e-12	9.60486e-08	6.82661	NA	NA	NA	1	1	1	0	3	7.14512	0.836844	-5.49554	0.830986	6.91702	-1.00069	NA	NA	8.9917e-13	0.40268	3.89519e-08	0.405982	4.61249e-12	0.316978	NA	NA	2.70231e-09	0.944074	5.61774e-05	0.959669	5.25847e-08	0.944262	NA	NA
PLEKHA4	4.6829e-13	1.39582e-09	-7.2342	Adipose_Subcutaneous	5.24488e-08	8.26265e-05	-5.4428	Brain_Substantia_nigra	5.19691e-10	3.10394e-06	-6.21304	NA	NA	NA	1	1	1	0	3	7.14512	0.836844	-5.49554	0.830986	-6.23655	0.979798	NA	NA	8.9917e-13	0.40268	3.89519e-08	0.405982	4.4733e-10	0.327186	NA	NA	2.70231e-09	0.944074	5.61774e-05	0.959669	1.38024e-06	0.942155	NA	NA
PLEKHA4	4.6829e-13	1.39582e-09	-7.2342	Adipose_Subcutaneous	5.24488e-08	8.26265e-05	-5.4428	Breast_Mammary_Tissue	9.76665e-12	2.61265e-08	6.8099	NA	NA	NA	1	1	1	0	3	7.14512	0.836844	-5.49554	0.830986	6.90342	-0.991116	NA	NA	8.9917e-13	0.40268	3.89519e-08	0.405982	5.07643e-12	0.321629	NA	NA	2.70231e-09	0.944074	5.61774e-05	0.959669	1.81898e-08	0.956533	NA	NA
PLEKHA4	4.6829e-13	1.39582e-09	-7.2342	Adipose_Subcutaneous	5.24488e-08	8.26265e-05	-5.4428	Cells_Cultured_fibroblasts	9.01089e-15	8.73936e-11	7.75249	NA	NA	NA	1	1	1	0	3	7.14512	0.836844	-5.49554	0.830986	7.79631	-1.24444	NA	NA	8.9917e-13	0.40268	3.89519e-08	0.405982	6.37449e-15	0.213336	NA	NA	2.70231e-09	0.944074	5.61774e-05	0.959669	6.35834e-11	0.908541	NA	NA
PLEKHA4	4.6829e-13	1.39582e-09	-7.2342	Adipose_Subcutaneous	5.24488e-08	8.26265e-05	-5.4428	Cells_EBV-transformed_lymphocytes	6.06358e-11	3.48195e-07	6.54216	NA	NA	NA	1	1	1	0	3	7.14512	0.836844	-5.49554	0.830986	6.53954	-1.16	NA	NA	8.9917e-13	0.40268	3.89519e-08	0.405982	6.17086e-11	0.246049	NA	NA	2.70231e-09	0.944074	5.61774e-05	0.959669	4.55718e-07	0.923494	NA	NA
PLEKHA4	4.6829e-13	1.39582e-09	-7.2342	Adipose_Subcutaneous	5.24488e-08	8.26265e-05	-5.4428	Colon_Sigmoid	1.82644e-14	2.95445e-10	7.66229	NA	NA	NA	1	1	1	0	3	7.14512	0.836844	-5.49554	0.830986	7.77	-1.01195	NA	NA	8.9917e-13	0.40268	3.89519e-08	0.405982	7.84873e-15	0.311561	NA	NA	2.70231e-09	0.944074	5.61774e-05	0.959669	2.61143e-10	0.949223	NA	NA
PLEKHA4	4.6829e-13	1.39582e-09	-7.2342	Adipose_Subcutaneous	5.24488e-08	8.26265e-05	-5.4428	Colon_Transverse	1.81884e-12	5.84903e-09	7.04771	NA	NA	NA	1	1	1	0	3	7.14512	0.836844	-5.49554	0.830986	7.14882	-0.998412	NA	NA	8.9917e-13	0.40268	3.89519e-08	0.405982	8.75288e-13	0.31808	NA	NA	2.70231e-09	0.944074	5.61774e-05	0.959669	3.62205e-09	0.951931	NA	NA
PLEKHA4	4.6829e-13	1.39582e-09	-7.2342	Adipose_Subcutaneous	5.24488e-08	8.26265e-05	-5.4428	Esophagus_Gastroesophageal_Junction	3.52489e-12	3.48828e-08	6.95503	NA	NA	NA	1	1	1	0	3	7.14512	0.836844	-5.49554	0.830986	7.06255	-0.970977	NA	NA	8.9917e-13	0.40268	3.89519e-08	0.405982	1.63476e-12	0.33156	NA	NA	2.70231e-09	0.944074	5.61774e-05	0.959669	2.03888e-08	0.949279	NA	NA
PLEKHA4	4.6829e-13	1.39582e-09	-7.2342	Adipose_Subcutaneous	5.24488e-08	8.26265e-05	-5.4428	Esophagus_Mucosa	5.7763e-12	1.39373e-08	6.88506	NA	NA	NA	1	1	1	0	3	7.14512	0.836844	-5.49554	0.830986	6.97255	-1.01715	NA	NA	8.9917e-13	0.40268	3.89519e-08	0.405982	3.11253e-12	0.309082	NA	NA	2.70231e-09	0.944074	5.61774e-05	0.959669	1.03038e-08	0.956042	NA	NA
PLEKHA4	4.6829e-13	1.39582e-09	-7.2342	Adipose_Subcutaneous	5.24488e-08	8.26265e-05	-5.4428	Esophagus_Muscularis	6.44284e-13	2.03922e-08	-7.19077	NA	NA	NA	1	1	1	0	3	7.14512	0.836844	-5.49554	0.830986	-7.30406	0.985391	NA	NA	8.9917e-13	0.40268	3.89519e-08	0.405982	2.79217e-13	0.324432	NA	NA	2.70231e-09	0.944074	5.61774e-05	0.959669	9.08853e-09	0.940545	NA	NA
PLEKHA4	4.6829e-13	1.39582e-09	-7.2342	Adipose_Subcutaneous	5.24488e-08	8.26265e-05	-5.4428	Heart_Atrial_Appendage	8.28958e-15	5.87462e-11	7.76307	NA	NA	NA	1	1	1	0	3	7.14512	0.836844	-5.49554	0.830986	7.81037	-1.23458	NA	NA	8.9917e-13	0.40268	3.89519e-08	0.405982	5.70215e-15	0.216987	NA	NA	2.70231e-09	0.944074	5.61774e-05	0.959669	4.15915e-11	0.921834	NA	NA
PLEKHA4	4.6829e-13	1.39582e-09	-7.2342	Adipose_Subcutaneous	5.24488e-08	8.26265e-05	-5.4428	Heart_Left_Ventricle	1.80827e-11	8.95428e-08	6.72072	NA	NA	NA	1	1	1	0	3	7.14512	0.836844	-5.49554	0.830986	6.82224	-0.958444	NA	NA	8.9917e-13	0.40268	3.89519e-08	0.405982	8.96321e-12	0.337839	NA	NA	2.70231e-09	0.944074	5.61774e-05	0.959669	7.01252e-08	0.959825	NA	NA
PLEKHA4	4.6829e-13	1.39582e-09	-7.2342	Adipose_Subcutaneous	5.24488e-08	8.26265e-05	-5.4428	Kidney_Cortex	3.22801e-12	1.48053e-08	6.96742	NA	NA	NA	1	1	1	0	3	7.14512	0.836844	-5.49554	0.830986	6.96973	-1.21348	NA	NA	8.9917e-13	0.40268	3.89519e-08	0.405982	3.17543e-12	0.224945	NA	NA	2.70231e-09	0.944074	5.61774e-05	0.959669	1.50094e-08	0.929361	NA	NA
PLEKHA4	4.6829e-13	1.39582e-09	-7.2342	Adipose_Subcutaneous	5.24488e-08	8.26265e-05	-5.4428	Liver	3.3415e-12	1.76025e-08	6.96256	NA	NA	NA	1	1	1	0	3	7.14512	0.836844	-5.49554	0.830986	7.16035	-0.581265	NA	NA	8.9917e-13	0.40268	3.89519e-08	0.405982	8.04723e-13	0.561062	NA	NA	2.70231e-09	0.944074	5.61774e-05	0.959669	5.65211e-09	0.986506	NA	NA
PLEKHA4	4.6829e-13	1.39582e-09	-7.2342	Adipose_Subcutaneous	5.24488e-08	8.26265e-05	-5.4428	Lung	7.22945e-15	1.25919e-10	7.7804	NA	NA	NA	1	1	1	0	3	7.14512	0.836844	-5.49554	0.830986	7.87872	-1.06494	NA	NA	8.9917e-13	0.40268	3.89519e-08	0.405982	3.30744e-15	0.286901	NA	NA	2.70231e-09	0.944074	5.61774e-05	0.959669	5.06554e-11	0.942533	NA	NA
PLEKHA4	4.6829e-13	1.39582e-09	-7.2342	Adipose_Subcutaneous	5.24488e-08	8.26265e-05	-5.4428	Minor_Salivary_Gland	6.02025e-12	2.48911e-08	6.87917	NA	NA	NA	1	1	1	0	3	7.14512	0.836844	-5.49554	0.830986	6.9712	-1.00642	NA	NA	8.9917e-13	0.40268	3.89519e-08	0.405982	3.1425e-12	0.314215	NA	NA	2.70231e-09	0.944074	5.61774e-05	0.959669	1.87306e-08	0.944458	NA	NA
PLEKHA4	4.6829e-13	1.39582e-09	-7.2342	Adipose_Subcutaneous	5.24488e-08	8.26265e-05	-5.4428	Muscle_Skeletal	2.41216e-15	2.02171e-11	-7.91808	NA	NA	NA	1	1	1	0	3	7.14512	0.836844	-5.49554	0.830986	-7.95906	1.26667	NA	NA	8.9917e-13	0.40268	3.89519e-08	0.405982	1.73353e-15	0.205275	NA	NA	2.70231e-09	0.944074	5.61774e-05	0.959669	1.49263e-11	0.915769	NA	NA
PLEKHA4	4.6829e-13	1.39582e-09	-7.2342	Adipose_Subcutaneous	5.24488e-08	8.26265e-05	-5.4428	Nerve_Tibial	9.01089e-15	1.07046e-10	7.75249	NA	NA	NA	1	1	1	0	3	7.14512	0.836844	-5.49554	0.830986	7.79631	-1.24444	NA	NA	8.9917e-13	0.40268	3.89519e-08	0.405982	6.37449e-15	0.213336	NA	NA	2.70231e-09	0.944074	5.61774e-05	0.959669	7.86421e-11	0.915658	NA	NA
PLEKHA4	4.6829e-13	1.39582e-09	-7.2342	Adipose_Subcutaneous	5.24488e-08	8.26265e-05	-5.4428	Ovary	1.03592e-14	8.13401e-11	7.73477	NA	NA	NA	1	1	1	0	3	7.14512	0.836844	-5.49554	0.830986	7.75645	-1.25556	NA	NA	8.9917e-13	0.40268	3.89519e-08	0.405982	8.73363e-15	0.209277	NA	NA	2.70231e-09	0.944074	5.61774e-05	0.959669	4.70161e-11	0.911056	NA	NA
PLEKHA4	4.6829e-13	1.39582e-09	-7.2342	Adipose_Subcutaneous	5.24488e-08	8.26265e-05	-5.4428	Pancreas	1.79696e-12	1.06627e-08	7.0494	NA	NA	NA	1	1	1	0	3	7.14512	0.836844	-5.49554	0.830986	7.15309	-0.993922	NA	NA	8.9917e-13	0.40268	3.89519e-08	0.405982	8.48488e-13	0.320261	NA	NA	2.70231e-09	0.944074	5.61774e-05	0.959669	5.1849e-09	0.953017	NA	NA
PLEKHA4	4.6829e-13	1.39582e-09	-7.2342	Adipose_Subcutaneous	5.24488e-08	8.26265e-05	-5.4428	Pituitary	3.8845e-12	2.05276e-08	6.94132	NA	NA	NA	1	1	1	0	3	7.14512	0.836844	-5.49554	0.830986	7.04404	-0.977543	NA	NA	8.9917e-13	0.40268	3.89519e-08	0.405982	1.86747e-12	0.3283	NA	NA	2.70231e-09	0.944074	5.61774e-05	0.959669	1.49916e-08	0.952052	NA	NA
PLEKHA4	4.6829e-13	1.39582e-09	-7.2342	Adipose_Subcutaneous	5.24488e-08	8.26265e-05	-5.4428	Prostate	4.9677e-12	1.60655e-08	6.9065	NA	NA	NA	1	1	1	0	3	7.14512	0.836844	-5.49554	0.830986	7.00914	-0.971828	NA	NA	8.9917e-13	0.40268	3.89519e-08	0.405982	2.39792e-12	0.331136	NA	NA	2.70231e-09	0.944074	5.61774e-05	0.959669	1.33208e-08	0.942889	NA	NA
PLEKHA4	4.6829e-13	1.39582e-09	-7.2342	Adipose_Subcutaneous	5.24488e-08	8.26265e-05	-5.4428	Skin_Not_Sun_Exposed_Suprapubic	1.2233e-12	5.78412e-09	7.10271	NA	NA	NA	1	1	1	0	3	7.14512	0.836844	-5.49554	0.830986	7.19536	-1.02328	NA	NA	8.9917e-13	0.40268	3.89519e-08	0.405982	6.22945e-13	0.306174	NA	NA	2.70231e-09	0.944074	5.61774e-05	0.959669	4.23491e-09	0.940141	NA	NA
PLEKHA4	4.6829e-13	1.39582e-09	-7.2342	Adipose_Subcutaneous	5.24488e-08	8.26265e-05	-5.4428	Skin_Sun_Exposed_Lower_leg	9.60349e-13	3.55649e-09	7.13607	NA	NA	NA	1	1	1	0	3	7.14512	0.836844	-5.49554	0.830986	7.22706	-1.03196	NA	NA	8.9917e-13	0.40268	3.89519e-08	0.405982	4.93562e-13	0.302089	NA	NA	2.70231e-09	0.944074	5.61774e-05	0.959669	2.81832e-09	0.94402	NA	NA
PLEKHA4	4.6829e-13	1.39582e-09	-7.2342	Adipose_Subcutaneous	5.24488e-08	8.26265e-05	-5.4428	Small_Intestine_Terminal_Ileum	1.13647e-12	4.91068e-09	7.11288	NA	NA	NA	1	1	1	0	3	7.14512	0.836844	-5.49554	0.830986	7.21452	-1.00838	NA	NA	8.9917e-13	0.40268	3.89519e-08	0.405982	5.41237e-13	0.313273	NA	NA	2.70231e-09	0.944074	5.61774e-05	0.959669	2.40951e-09	0.952839	NA	NA
PLEKHA4	4.6829e-13	1.39582e-09	-7.2342	Adipose_Subcutaneous	5.24488e-08	8.26265e-05	-5.4428	Spleen	1.13731e-12	1.75583e-08	7.11278	NA	NA	NA	1	1	1	0	3	7.14512	0.836844	-5.49554	0.830986	7.20261	-1.05195	NA	NA	8.9917e-13	0.40268	3.89519e-08	0.405982	5.90688e-13	0.292821	NA	NA	2.70231e-09	0.944074	5.61774e-05	0.959669	1.87656e-08	0.945988	NA	NA
PLEKHA4	4.6829e-13	1.39582e-09	-7.2342	Adipose_Subcutaneous	5.24488e-08	8.26265e-05	-5.4428	Stomach	5.46838e-12	2.19306e-08	6.89285	NA	NA	NA	1	1	1	0	3	7.14512	0.836844	-5.49554	0.830986	6.9884	-1.0013	NA	NA	8.9917e-13	0.40268	3.89519e-08	0.405982	2.78033e-12	0.316684	NA	NA	2.70231e-09	0.944074	5.61774e-05	0.959669	1.60664e-08	0.948166	NA	NA
PLEKHA4	4.6829e-13	1.39582e-09	-7.2342	Adipose_Subcutaneous	5.24488e-08	8.26265e-05	-5.4428	Testis	7.36533e-11	1.58682e-07	6.51302	NA	NA	NA	1	1	1	0	3	7.14512	0.836844	-5.49554	0.830986	6.45623	-1.31	NA	NA	8.9917e-13	0.40268	3.89519e-08	0.405982	1.07343e-10	0.190196	NA	NA	2.70231e-09	0.944074	5.61774e-05	0.959669	2.97045e-07	0.885193	NA	NA
PLEKHA4	4.6829e-13	1.39582e-09	-7.2342	Adipose_Subcutaneous	5.24488e-08	8.26265e-05	-5.4428	Thyroid	5.19691e-10	8.26062e-07	6.21304	NA	NA	NA	1	1	1	0	3	7.14512	0.836844	-5.49554	0.830986	6.23655	-0.979798	NA	NA	8.9917e-13	0.40268	3.89519e-08	0.405982	4.4733e-10	0.327186	NA	NA	2.70231e-09	0.944074	5.61774e-05	0.959669	7.80547e-07	0.943391	NA	NA
PLEKHA4	4.6829e-13	1.39582e-09	-7.2342	Adipose_Subcutaneous	5.24488e-08	8.26265e-05	-5.4428	Uterus	9.01089e-15	2.71624e-10	-7.75249	NA	NA	NA	1	1	1	0	3	7.14512	0.836844	-5.49554	0.830986	-7.79631	1.24444	NA	NA	8.9917e-13	0.40268	3.89519e-08	0.405982	6.37449e-15	0.213336	NA	NA	2.70231e-09	0.944074	5.61774e-05	0.959669	1.97813e-10	0.923929	NA	NA
PLEKHA4	4.6829e-13	1.39582e-09	-7.2342	Adipose_Subcutaneous	5.24488e-08	8.26265e-05	-5.4428	Vagina	1.22306e-12	4.92021e-09	7.10274	NA	NA	NA	1	1	1	0	3	7.14512	0.836844	-5.49554	0.830986	7.2096	-0.997037	NA	NA	8.9917e-13	0.40268	3.89519e-08	0.405982	5.61164e-13	0.318746	NA	NA	2.70231e-09	0.944074	5.61774e-05	0.959669	3.25632e-09	0.957544	NA	NA
PLEKHA4	4.6829e-13	1.39582e-09	-7.2342	Adipose_Subcutaneous	5.24488e-08	8.26265e-05	-5.4428	smultixcan	8.17399e-14	2.58559e-10	7.15011	NA	NA	NA	1	1	1	0	3	7.14512	0.836844	-5.49554	0.830986	7.22373	-1.06436	NA	NA	8.9917e-13	0.40268	3.89519e-08	0.405982	5.51086e-14	0.439368	NA	NA	2.70231e-09	0.944074	5.61774e-05	0.959669	2.06125e-10	0.955303	NA	NA
PLEKHA4	4.6829e-13	1.39582e-09	-7.2342	Adipose_Visceral_Omentum	2.06822e-07	0.00023307	-5.1931	Adipose_Subcutaneous	3.22801e-12	1.55987e-08	6.96742	NA	NA	NA	1	1	1	0	3	7.14512	0.836844	-5.24367	0.794973	6.96973	-1.21348	NA	NA	8.9917e-13	0.40268	1.5741e-07	0.426629	3.17543e-12	0.224945	NA	NA	2.70231e-09	0.944074	0.000144019	0.963156	1.57869e-08	0.9187	NA	NA
PLEKHA4	4.6829e-13	1.39582e-09	-7.2342	Adipose_Visceral_Omentum	2.06822e-07	0.00023307	-5.1931	Adipose_Visceral_Omentum	9.01089e-15	9.83268e-11	7.75249	NA	NA	NA	1	1	1	0	3	7.14512	0.836844	-5.24367	0.794973	7.79631	-1.24444	NA	NA	8.9917e-13	0.40268	1.5741e-07	0.426629	6.37449e-15	0.213336	NA	NA	2.70231e-09	0.944074	0.000144019	0.963156	5.36143e-11	0.916773	NA	NA
PLEKHA4	4.6829e-13	1.39582e-09	-7.2342	Adipose_Visceral_Omentum	2.06822e-07	0.00023307	-5.1931	Adrenal_Gland	3.81874e-12	1.1279e-08	6.94373	NA	NA	NA	1	1	1	0	3	7.14512	0.836844	-5.24367	0.794973	7.03734	-1.01433	NA	NA	8.9917e-13	0.40268	1.5741e-07	0.426629	1.95939e-12	0.310426	NA	NA	2.70231e-09	0.944074	0.000144019	0.963156	8.19892e-09	0.942624	NA	NA
PLEKHA4	4.6829e-13	1.39582e-09	-7.2342	Adipose_Visceral_Omentum	2.06822e-07	0.00023307	-5.1931	Artery_Aorta	6.06358e-11	1.59497e-07	-6.54216	NA	NA	NA	1	1	1	0	3	7.14512	0.836844	-5.24367	0.794973	-6.53954	1.16	NA	NA	8.9917e-13	0.40268	1.5741e-07	0.426629	6.17086e-11	0.246049	NA	NA	2.70231e-09	0.944074	0.000144019	0.963156	2.22994e-07	0.91982	NA	NA
PLEKHA4	4.6829e-13	1.39582e-09	-7.2342	Adipose_Visceral_Omentum	2.06822e-07	0.00023307	-5.1931	Artery_Coronary	7.81549e-12	4.53524e-08	6.84189	NA	NA	NA	1	1	1	0	3	7.14512	0.836844	-5.24367	0.794973	6.94376	-0.978891	NA	NA	8.9917e-13	0.40268	1.5741e-07	0.426629	3.81811e-12	0.327634	NA	NA	2.70231e-09	0.944074	0.000144019	0.963156	4.11961e-08	0.940703	NA	NA
PLEKHA4	4.6829e-13	1.39582e-09	-7.2342	Adipose_Visceral_Omentum	2.06822e-07	0.00023307	-5.1931	Artery_Tibial	9.01089e-15	1.44913e-10	7.75249	NA	NA	NA	1	1	1	0	3	7.14512	0.836844	-5.24367	0.794973	7.79631	-1.24444	NA	NA	8.9917e-13	0.40268	1.5741e-07	0.426629	6.37449e-15	0.213336	NA	NA	2.70231e-09	0.944074	0.000144019	0.963156	7.01874e-11	0.90816	NA	NA
PLEKHA4	4.6829e-13	1.39582e-09	-7.2342	Adipose_Visceral_Omentum	2.06822e-07	0.00023307	-5.1931	Brain_Amygdala	7.06298e-09	1.63888e-05	-5.78942	NA	NA	NA	1	1	1	0	3	7.14512	0.836844	-5.24367	0.794973	-5.71479	1.26263	NA	NA	8.9917e-13	0.40268	1.5741e-07	0.426629	1.09839e-08	0.206724	NA	NA	2.70231e-09	0.944074	0.000144019	0.963156	2.63202e-05	0.922413	NA	NA
PLEKHA4	4.6829e-13	1.39582e-09	-7.2342	Adipose_Visceral_Omentum	2.06822e-07	0.00023307	-5.1931	Brain_Anterior_cingulate_cortex_BA24	1.33451e-08	4.62125e-05	5.68159	NA	NA	NA	1	1	1	0	3	7.14512	0.836844	-5.24367	0.794973	5.67939	-0.989796	NA	NA	8.9917e-13	0.40268	1.5741e-07	0.426629	1.35179e-08	0.322274	NA	NA	2.70231e-09	0.944074	0.000144019	0.963156	5.16992e-05	0.943332	NA	NA
PLEKHA4	4.6829e-13	1.39582e-09	-7.2342	Adipose_Visceral_Omentum	2.06822e-07	0.00023307	-5.1931	Brain_Caudate_basal_ganglia	1.33451e-08	5.74374e-05	-5.68159	NA	NA	NA	1	1	1	0	3	7.14512	0.836844	-5.24367	0.794973	-5.67939	0.989796	NA	NA	8.9917e-13	0.40268	1.5741e-07	0.426629	1.35179e-08	0.322274	NA	NA	2.70231e-09	0.944074	0.000144019	0.963156	4.66607e-05	0.944401	NA	NA
PLEKHA4	4.6829e-13	1.39582e-09	-7.2342	Adipose_Visceral_Omentum	2.06822e-07	0.00023307	-5.1931	Brain_Cerebellar_Hemisphere	4.94711e-07	0.000436265	-5.02835	NA	NA	NA	1	1	1	0	3	7.14512	0.836844	-5.24367	0.794973	-4.94517	1.10785	NA	NA	8.9917e-13	0.40268	1.5741e-07	0.426629	7.6076e-07	0.267925	NA	NA	2.70231e-09	0.944074	0.000144019	0.963156	0.000653534	0.923147	NA	NA
PLEKHA4	4.6829e-13	1.39582e-09	-7.2342	Adipose_Visceral_Omentum	2.06822e-07	0.00023307	-5.1931	Brain_Cerebellum	1.33451e-08	4.62526e-05	5.68159	NA	NA	NA	1	1	1	0	3	7.14512	0.836844	-5.24367	0.794973	5.67939	-0.989796	NA	NA	8.9917e-13	0.40268	1.5741e-07	0.426629	1.35179e-08	0.322274	NA	NA	2.70231e-09	0.944074	0.000144019	0.963156	4.42049e-05	0.932009	NA	NA
PLEKHA4	4.6829e-13	1.39582e-09	-7.2342	Adipose_Visceral_Omentum	2.06822e-07	0.00023307	-5.1931	Brain_Cortex	7.06298e-09	1.48008e-05	-5.78942	NA	NA	NA	1	1	1	0	3	7.14512	0.836844	-5.24367	0.794973	-5.71479	1.26263	NA	NA	8.9917e-13	0.40268	1.5741e-07	0.426629	1.09839e-08	0.206724	NA	NA	2.70231e-09	0.944074	0.000144019	0.963156	2.19921e-05	0.903625	NA	NA
PLEKHA4	4.6829e-13	1.39582e-09	-7.2342	Adipose_Visceral_Omentum	2.06822e-07	0.00023307	-5.1931	Brain_Frontal_Cortex_BA9	6.06358e-11	2.13256e-07	6.54216	NA	NA	NA	1	1	1	0	3	7.14512	0.836844	-5.24367	0.794973	6.53954	-1.16	NA	NA	8.9917e-13	0.40268	1.5741e-07	0.426629	6.17086e-11	0.246049	NA	NA	2.70231e-09	0.944074	0.000144019	0.963156	2.60997e-07	0.920808	NA	NA
PLEKHA4	4.6829e-13	1.39582e-09	-7.2342	Adipose_Visceral_Omentum	2.06822e-07	0.00023307	-5.1931	Brain_Hippocampus	5.07879e-13	5.32308e-09	7.22317	NA	NA	NA	1	1	1	0	3	7.14512	0.836844	-5.24367	0.794973	7.31183	-1.05092	NA	NA	8.9917e-13	0.40268	1.5741e-07	0.426629	2.63533e-13	0.293294	NA	NA	2.70231e-09	0.944074	0.000144019	0.963156	5.70232e-09	0.950227	NA	NA
PLEKHA4	4.6829e-13	1.39582e-09	-7.2342	Adipose_Visceral_Omentum	2.06822e-07	0.00023307	-5.1931	Brain_Hypothalamus	2.11095e-09	8.19155e-06	5.98903	NA	NA	NA	1	1	1	0	3	7.14512	0.836844	-5.24367	0.794973	6.12823	-0.75	NA	NA	8.9917e-13	0.40268	1.5741e-07	0.426629	8.88607e-10	0.453255	NA	NA	2.70231e-09	0.944074	0.000144019	0.963156	3.04983e-06	0.974584	NA	NA
PLEKHA4	4.6829e-13	1.39582e-09	-7.2342	Adipose_Visceral_Omentum	2.06822e-07	0.00023307	-5.1931	Brain_Nucleus_accumbens_basal_ganglia	1.33451e-08	3.68243e-05	-5.68159	NA	NA	NA	1	1	1	0	3	7.14512	0.836844	-5.24367	0.794973	-5.67939	0.989796	NA	NA	8.9917e-13	0.40268	1.5741e-07	0.426629	1.35179e-08	0.322274	NA	NA	2.70231e-09	0.944074	0.000144019	0.963156	3.20227e-05	0.953149	NA	NA
PLEKHA4	4.6829e-13	1.39582e-09	-7.2342	Adipose_Visceral_Omentum	2.06822e-07	0.00023307	-5.1931	Brain_Putamen_basal_ganglia	1.33451e-08	4.18502e-05	5.68159	NA	NA	NA	1	1	1	0	3	7.14512	0.836844	-5.24367	0.794973	5.67939	-0.989796	NA	NA	8.9917e-13	0.40268	1.5741e-07	0.426629	1.35179e-08	0.322274	NA	NA	2.70231e-09	0.944074	0.000144019	0.963156	4.13255e-05	0.941733	NA	NA
PLEKHA4	4.6829e-13	1.39582e-09	-7.2342	Adipose_Visceral_Omentum	2.06822e-07	0.00023307	-5.1931	Brain_Spinal_cord_cervical_c-1	8.69454e-12	9.60486e-08	6.82661	NA	NA	NA	1	1	1	0	3	7.14512	0.836844	-5.24367	0.794973	6.91702	-1.00069	NA	NA	8.9917e-13	0.40268	1.5741e-07	0.426629	4.61249e-12	0.316978	NA	NA	2.70231e-09	0.944074	0.000144019	0.963156	5.25847e-08	0.944262	NA	NA
PLEKHA4	4.6829e-13	1.39582e-09	-7.2342	Adipose_Visceral_Omentum	2.06822e-07	0.00023307	-5.1931	Brain_Substantia_nigra	5.19691e-10	3.10394e-06	-6.21304	NA	NA	NA	1	1	1	0	3	7.14512	0.836844	-5.24367	0.794973	-6.23655	0.979798	NA	NA	8.9917e-13	0.40268	1.5741e-07	0.426629	4.4733e-10	0.327186	NA	NA	2.70231e-09	0.944074	0.000144019	0.963156	1.38024e-06	0.942155	NA	NA
PLEKHA4	4.6829e-13	1.39582e-09	-7.2342	Adipose_Visceral_Omentum	2.06822e-07	0.00023307	-5.1931	Breast_Mammary_Tissue	9.76665e-12	2.61265e-08	6.8099	NA	NA	NA	1	1	1	0	3	7.14512	0.836844	-5.24367	0.794973	6.90342	-0.991116	NA	NA	8.9917e-13	0.40268	1.5741e-07	0.426629	5.07643e-12	0.321629	NA	NA	2.70231e-09	0.944074	0.000144019	0.963156	1.81898e-08	0.956533	NA	NA
PLEKHA4	4.6829e-13	1.39582e-09	-7.2342	Adipose_Visceral_Omentum	2.06822e-07	0.00023307	-5.1931	Cells_Cultured_fibroblasts	9.01089e-15	8.73936e-11	7.75249	NA	NA	NA	1	1	1	0	3	7.14512	0.836844	-5.24367	0.794973	7.79631	-1.24444	NA	NA	8.9917e-13	0.40268	1.5741e-07	0.426629	6.37449e-15	0.213336	NA	NA	2.70231e-09	0.944074	0.000144019	0.963156	6.35834e-11	0.908541	NA	NA
PLEKHA4	4.6829e-13	1.39582e-09	-7.2342	Adipose_Visceral_Omentum	2.06822e-07	0.00023307	-5.1931	Cells_EBV-transformed_lymphocytes	6.06358e-11	3.48195e-07	6.54216	NA	NA	NA	1	1	1	0	3	7.14512	0.836844	-5.24367	0.794973	6.53954	-1.16	NA	NA	8.9917e-13	0.40268	1.5741e-07	0.426629	6.17086e-11	0.246049	NA	NA	2.70231e-09	0.944074	0.000144019	0.963156	4.55718e-07	0.923494	NA	NA
PLEKHA4	4.6829e-13	1.39582e-09	-7.2342	Adipose_Visceral_Omentum	2.06822e-07	0.00023307	-5.1931	Colon_Sigmoid	1.82644e-14	2.95445e-10	7.66229	NA	NA	NA	1	1	1	0	3	7.14512	0.836844	-5.24367	0.794973	7.77	-1.01195	NA	NA	8.9917e-13	0.40268	1.5741e-07	0.426629	7.84873e-15	0.311561	NA	NA	2.70231e-09	0.944074	0.000144019	0.963156	2.61143e-10	0.949223	NA	NA
PLEKHA4	4.6829e-13	1.39582e-09	-7.2342	Adipose_Visceral_Omentum	2.06822e-07	0.00023307	-5.1931	Colon_Transverse	1.81884e-12	5.84903e-09	7.04771	NA	NA	NA	1	1	1	0	3	7.14512	0.836844	-5.24367	0.794973	7.14882	-0.998412	NA	NA	8.9917e-13	0.40268	1.5741e-07	0.426629	8.75288e-13	0.31808	NA	NA	2.70231e-09	0.944074	0.000144019	0.963156	3.62205e-09	0.951931	NA	NA
PLEKHA4	4.6829e-13	1.39582e-09	-7.2342	Adipose_Visceral_Omentum	2.06822e-07	0.00023307	-5.1931	Esophagus_Gastroesophageal_Junction	3.52489e-12	3.48828e-08	6.95503	NA	NA	NA	1	1	1	0	3	7.14512	0.836844	-5.24367	0.794973	7.06255	-0.970977	NA	NA	8.9917e-13	0.40268	1.5741e-07	0.426629	1.63476e-12	0.33156	NA	NA	2.70231e-09	0.944074	0.000144019	0.963156	2.03888e-08	0.949279	NA	NA
PLEKHA4	4.6829e-13	1.39582e-09	-7.2342	Adipose_Visceral_Omentum	2.06822e-07	0.00023307	-5.1931	Esophagus_Mucosa	5.7763e-12	1.39373e-08	6.88506	NA	NA	NA	1	1	1	0	3	7.14512	0.836844	-5.24367	0.794973	6.97255	-1.01715	NA	NA	8.9917e-13	0.40268	1.5741e-07	0.426629	3.11253e-12	0.309082	NA	NA	2.70231e-09	0.944074	0.000144019	0.963156	1.03038e-08	0.956042	NA	NA
PLEKHA4	4.6829e-13	1.39582e-09	-7.2342	Adipose_Visceral_Omentum	2.06822e-07	0.00023307	-5.1931	Esophagus_Muscularis	6.44284e-13	2.03922e-08	-7.19077	NA	NA	NA	1	1	1	0	3	7.14512	0.836844	-5.24367	0.794973	-7.30406	0.985391	NA	NA	8.9917e-13	0.40268	1.5741e-07	0.426629	2.79217e-13	0.324432	NA	NA	2.70231e-09	0.944074	0.000144019	0.963156	9.08853e-09	0.940545	NA	NA
PLEKHA4	4.6829e-13	1.39582e-09	-7.2342	Adipose_Visceral_Omentum	2.06822e-07	0.00023307	-5.1931	Heart_Atrial_Appendage	8.28958e-15	5.87462e-11	7.76307	NA	NA	NA	1	1	1	0	3	7.14512	0.836844	-5.24367	0.794973	7.81037	-1.23458	NA	NA	8.9917e-13	0.40268	1.5741e-07	0.426629	5.70215e-15	0.216987	NA	NA	2.70231e-09	0.944074	0.000144019	0.963156	4.15915e-11	0.921834	NA	NA
PLEKHA4	4.6829e-13	1.39582e-09	-7.2342	Adipose_Visceral_Omentum	2.06822e-07	0.00023307	-5.1931	Heart_Left_Ventricle	1.80827e-11	8.95428e-08	6.72072	NA	NA	NA	1	1	1	0	3	7.14512	0.836844	-5.24367	0.794973	6.82224	-0.958444	NA	NA	8.9917e-13	0.40268	1.5741e-07	0.426629	8.96321e-12	0.337839	NA	NA	2.70231e-09	0.944074	0.000144019	0.963156	7.01252e-08	0.959825	NA	NA
PLEKHA4	4.6829e-13	1.39582e-09	-7.2342	Adipose_Visceral_Omentum	2.06822e-07	0.00023307	-5.1931	Kidney_Cortex	3.22801e-12	1.48053e-08	6.96742	NA	NA	NA	1	1	1	0	3	7.14512	0.836844	-5.24367	0.794973	6.96973	-1.21348	NA	NA	8.9917e-13	0.40268	1.5741e-07	0.426629	3.17543e-12	0.224945	NA	NA	2.70231e-09	0.944074	0.000144019	0.963156	1.50094e-08	0.929361	NA	NA
PLEKHA4	4.6829e-13	1.39582e-09	-7.2342	Adipose_Visceral_Omentum	2.06822e-07	0.00023307	-5.1931	Liver	3.3415e-12	1.76025e-08	6.96256	NA	NA	NA	1	1	1	0	3	7.14512	0.836844	-5.24367	0.794973	7.16035	-0.581265	NA	NA	8.9917e-13	0.40268	1.5741e-07	0.426629	8.04723e-13	0.561062	NA	NA	2.70231e-09	0.944074	0.000144019	0.963156	5.65211e-09	0.986506	NA	NA
PLEKHA4	4.6829e-13	1.39582e-09	-7.2342	Adipose_Visceral_Omentum	2.06822e-07	0.00023307	-5.1931	Lung	7.22945e-15	1.25919e-10	7.7804	NA	NA	NA	1	1	1	0	3	7.14512	0.836844	-5.24367	0.794973	7.87872	-1.06494	NA	NA	8.9917e-13	0.40268	1.5741e-07	0.426629	3.30744e-15	0.286901	NA	NA	2.70231e-09	0.944074	0.000144019	0.963156	5.06554e-11	0.942533	NA	NA
PLEKHA4	4.6829e-13	1.39582e-09	-7.2342	Adipose_Visceral_Omentum	2.06822e-07	0.00023307	-5.1931	Minor_Salivary_Gland	6.02025e-12	2.48911e-08	6.87917	NA	NA	NA	1	1	1	0	3	7.14512	0.836844	-5.24367	0.794973	6.9712	-1.00642	NA	NA	8.9917e-13	0.40268	1.5741e-07	0.426629	3.1425e-12	0.314215	NA	NA	2.70231e-09	0.944074	0.000144019	0.963156	1.87306e-08	0.944458	NA	NA
PLEKHA4	4.6829e-13	1.39582e-09	-7.2342	Adipose_Visceral_Omentum	2.06822e-07	0.00023307	-5.1931	Muscle_Skeletal	2.41216e-15	2.02171e-11	-7.91808	NA	NA	NA	1	1	1	0	3	7.14512	0.836844	-5.24367	0.794973	-7.95906	1.26667	NA	NA	8.9917e-13	0.40268	1.5741e-07	0.426629	1.73353e-15	0.205275	NA	NA	2.70231e-09	0.944074	0.000144019	0.963156	1.49263e-11	0.915769	NA	NA
PLEKHA4	4.6829e-13	1.39582e-09	-7.2342	Adipose_Visceral_Omentum	2.06822e-07	0.00023307	-5.1931	Nerve_Tibial	9.01089e-15	1.07046e-10	7.75249	NA	NA	NA	1	1	1	0	3	7.14512	0.836844	-5.24367	0.794973	7.79631	-1.24444	NA	NA	8.9917e-13	0.40268	1.5741e-07	0.426629	6.37449e-15	0.213336	NA	NA	2.70231e-09	0.944074	0.000144019	0.963156	7.86421e-11	0.915658	NA	NA
PLEKHA4	4.6829e-13	1.39582e-09	-7.2342	Adipose_Visceral_Omentum	2.06822e-07	0.00023307	-5.1931	Ovary	1.03592e-14	8.13401e-11	7.73477	NA	NA	NA	1	1	1	0	3	7.14512	0.836844	-5.24367	0.794973	7.75645	-1.25556	NA	NA	8.9917e-13	0.40268	1.5741e-07	0.426629	8.73363e-15	0.209277	NA	NA	2.70231e-09	0.944074	0.000144019	0.963156	4.70161e-11	0.911056	NA	NA
PLEKHA4	4.6829e-13	1.39582e-09	-7.2342	Adipose_Visceral_Omentum	2.06822e-07	0.00023307	-5.1931	Pancreas	1.79696e-12	1.06627e-08	7.0494	NA	NA	NA	1	1	1	0	3	7.14512	0.836844	-5.24367	0.794973	7.15309	-0.993922	NA	NA	8.9917e-13	0.40268	1.5741e-07	0.426629	8.48488e-13	0.320261	NA	NA	2.70231e-09	0.944074	0.000144019	0.963156	5.1849e-09	0.953017	NA	NA
PLEKHA4	4.6829e-13	1.39582e-09	-7.2342	Adipose_Visceral_Omentum	2.06822e-07	0.00023307	-5.1931	Pituitary	3.8845e-12	2.05276e-08	6.94132	NA	NA	NA	1	1	1	0	3	7.14512	0.836844	-5.24367	0.794973	7.04404	-0.977543	NA	NA	8.9917e-13	0.40268	1.5741e-07	0.426629	1.86747e-12	0.3283	NA	NA	2.70231e-09	0.944074	0.000144019	0.963156	1.49916e-08	0.952052	NA	NA
PLEKHA4	4.6829e-13	1.39582e-09	-7.2342	Adipose_Visceral_Omentum	2.06822e-07	0.00023307	-5.1931	Prostate	4.9677e-12	1.60655e-08	6.9065	NA	NA	NA	1	1	1	0	3	7.14512	0.836844	-5.24367	0.794973	7.00914	-0.971828	NA	NA	8.9917e-13	0.40268	1.5741e-07	0.426629	2.39792e-12	0.331136	NA	NA	2.70231e-09	0.944074	0.000144019	0.963156	1.33208e-08	0.942889	NA	NA
PLEKHA4	4.6829e-13	1.39582e-09	-7.2342	Adipose_Visceral_Omentum	2.06822e-07	0.00023307	-5.1931	Skin_Not_Sun_Exposed_Suprapubic	1.2233e-12	5.78412e-09	7.10271	NA	NA	NA	1	1	1	0	3	7.14512	0.836844	-5.24367	0.794973	7.19536	-1.02328	NA	NA	8.9917e-13	0.40268	1.5741e-07	0.426629	6.22945e-13	0.306174	NA	NA	2.70231e-09	0.944074	0.000144019	0.963156	4.23491e-09	0.940141	NA	NA
PLEKHA4	4.6829e-13	1.39582e-09	-7.2342	Adipose_Visceral_Omentum	2.06822e-07	0.00023307	-5.1931	Skin_Sun_Exposed_Lower_leg	9.60349e-13	3.55649e-09	7.13607	NA	NA	NA	1	1	1	0	3	7.14512	0.836844	-5.24367	0.794973	7.22706	-1.03196	NA	NA	8.9917e-13	0.40268	1.5741e-07	0.426629	4.93562e-13	0.302089	NA	NA	2.70231e-09	0.944074	0.000144019	0.963156	2.81832e-09	0.94402	NA	NA
PLEKHA4	4.6829e-13	1.39582e-09	-7.2342	Adipose_Visceral_Omentum	2.06822e-07	0.00023307	-5.1931	Small_Intestine_Terminal_Ileum	1.13647e-12	4.91068e-09	7.11288	NA	NA	NA	1	1	1	0	3	7.14512	0.836844	-5.24367	0.794973	7.21452	-1.00838	NA	NA	8.9917e-13	0.40268	1.5741e-07	0.426629	5.41237e-13	0.313273	NA	NA	2.70231e-09	0.944074	0.000144019	0.963156	2.40951e-09	0.952839	NA	NA
PLEKHA4	4.6829e-13	1.39582e-09	-7.2342	Adipose_Visceral_Omentum	2.06822e-07	0.00023307	-5.1931	Spleen	1.13731e-12	1.75583e-08	7.11278	NA	NA	NA	1	1	1	0	3	7.14512	0.836844	-5.24367	0.794973	7.20261	-1.05195	NA	NA	8.9917e-13	0.40268	1.5741e-07	0.426629	5.90688e-13	0.292821	NA	NA	2.70231e-09	0.944074	0.000144019	0.963156	1.87656e-08	0.945988	NA	NA
PLEKHA4	4.6829e-13	1.39582e-09	-7.2342	Adipose_Visceral_Omentum	2.06822e-07	0.00023307	-5.1931	Stomach	5.46838e-12	2.19306e-08	6.89285	NA	NA	NA	1	1	1	0	3	7.14512	0.836844	-5.24367	0.794973	6.9884	-1.0013	NA	NA	8.9917e-13	0.40268	1.5741e-07	0.426629	2.78033e-12	0.316684	NA	NA	2.70231e-09	0.944074	0.000144019	0.963156	1.60664e-08	0.948166	NA	NA
PLEKHA4	4.6829e-13	1.39582e-09	-7.2342	Adipose_Visceral_Omentum	2.06822e-07	0.00023307	-5.1931	Testis	7.36533e-11	1.58682e-07	6.51302	NA	NA	NA	1	1	1	0	3	7.14512	0.836844	-5.24367	0.794973	6.45623	-1.31	NA	NA	8.9917e-13	0.40268	1.5741e-07	0.426629	1.07343e-10	0.190196	NA	NA	2.70231e-09	0.944074	0.000144019	0.963156	2.97045e-07	0.885193	NA	NA
PLEKHA4	4.6829e-13	1.39582e-09	-7.2342	Adipose_Visceral_Omentum	2.06822e-07	0.00023307	-5.1931	Thyroid	5.19691e-10	8.26062e-07	6.21304	NA	NA	NA	1	1	1	0	3	7.14512	0.836844	-5.24367	0.794973	6.23655	-0.979798	NA	NA	8.9917e-13	0.40268	1.5741e-07	0.426629	4.4733e-10	0.327186	NA	NA	2.70231e-09	0.944074	0.000144019	0.963156	7.80547e-07	0.943391	NA	NA
PLEKHA4	4.6829e-13	1.39582e-09	-7.2342	Adipose_Visceral_Omentum	2.06822e-07	0.00023307	-5.1931	Uterus	9.01089e-15	2.71624e-10	-7.75249	NA	NA	NA	1	1	1	0	3	7.14512	0.836844	-5.24367	0.794973	-7.79631	1.24444	NA	NA	8.9917e-13	0.40268	1.5741e-07	0.426629	6.37449e-15	0.213336	NA	NA	2.70231e-09	0.944074	0.000144019	0.963156	1.97813e-10	0.923929	NA	NA
PLEKHA4	4.6829e-13	1.39582e-09	-7.2342	Adipose_Visceral_Omentum	2.06822e-07	0.00023307	-5.1931	Vagina	1.22306e-12	4.92021e-09	7.10274	NA	NA	NA	1	1	1	0	3	7.14512	0.836844	-5.24367	0.794973	7.2096	-0.997037	NA	NA	8.9917e-13	0.40268	1.5741e-07	0.426629	5.61164e-13	0.318746	NA	NA	2.70231e-09	0.944074	0.000144019	0.963156	3.25632e-09	0.957544	NA	NA
PLEKHA4	4.6829e-13	1.39582e-09	-7.2342	Adipose_Visceral_Omentum	2.06822e-07	0.00023307	-5.1931	smultixcan	8.17399e-14	2.58559e-10	7.15011	NA	NA	NA	1	1	1	0	3	7.14512	0.836844	-5.24367	0.794973	7.22373	-1.06436	NA	NA	8.9917e-13	0.40268	1.5741e-07	0.426629	5.51086e-14	0.439368	NA	NA	2.70231e-09	0.944074	0.000144019	0.963156	2.06125e-10	0.955303	NA	NA
PLEKHA4	4.6829e-13	1.39582e-09	-7.2342	Artery_Aorta	2.32312e-12	7.14475e-09	-7.01357	Adipose_Subcutaneous	3.22801e-12	1.55987e-08	6.96742	NA	NA	NA	1	1	1	0	3	7.14512	0.836844	-7.04248	1.14489	6.96973	-1.21348	NA	NA	8.9917e-13	0.40268	1.88851e-12	0.252256	3.17543e-12	0.224945	NA	NA	2.70231e-09	0.944074	5.97998e-09	0.924782	1.57869e-08	0.9187	NA	NA
PLEKHA4	4.6829e-13	1.39582e-09	-7.2342	Artery_Aorta	2.32312e-12	7.14475e-09	-7.01357	Adipose_Visceral_Omentum	9.01089e-15	9.83268e-11	7.75249	NA	NA	NA	1	1	1	0	3	7.14512	0.836844	-7.04248	1.14489	7.79631	-1.24444	NA	NA	8.9917e-13	0.40268	1.88851e-12	0.252256	6.37449e-15	0.213336	NA	NA	2.70231e-09	0.944074	5.97998e-09	0.924782	5.36143e-11	0.916773	NA	NA
PLEKHA4	4.6829e-13	1.39582e-09	-7.2342	Artery_Aorta	2.32312e-12	7.14475e-09	-7.01357	Adrenal_Gland	3.81874e-12	1.1279e-08	6.94373	NA	NA	NA	1	1	1	0	3	7.14512	0.836844	-7.04248	1.14489	7.03734	-1.01433	NA	NA	8.9917e-13	0.40268	1.88851e-12	0.252256	1.95939e-12	0.310426	NA	NA	2.70231e-09	0.944074	5.97998e-09	0.924782	8.19892e-09	0.942624	NA	NA
PLEKHA4	4.6829e-13	1.39582e-09	-7.2342	Artery_Aorta	2.32312e-12	7.14475e-09	-7.01357	Artery_Aorta	6.06358e-11	1.59497e-07	-6.54216	NA	NA	NA	1	1	1	0	3	7.14512	0.836844	-7.04248	1.14489	-6.53954	1.16	NA	NA	8.9917e-13	0.40268	1.88851e-12	0.252256	6.17086e-11	0.246049	NA	NA	2.70231e-09	0.944074	5.97998e-09	0.924782	2.22994e-07	0.91982	NA	NA
PLEKHA4	4.6829e-13	1.39582e-09	-7.2342	Artery_Aorta	2.32312e-12	7.14475e-09	-7.01357	Artery_Coronary	7.81549e-12	4.53524e-08	6.84189	NA	NA	NA	1	1	1	0	3	7.14512	0.836844	-7.04248	1.14489	6.94376	-0.978891	NA	NA	8.9917e-13	0.40268	1.88851e-12	0.252256	3.81811e-12	0.327634	NA	NA	2.70231e-09	0.944074	5.97998e-09	0.924782	4.11961e-08	0.940703	NA	NA
PLEKHA4	4.6829e-13	1.39582e-09	-7.2342	Artery_Aorta	2.32312e-12	7.14475e-09	-7.01357	Artery_Tibial	9.01089e-15	1.44913e-10	7.75249	NA	NA	NA	1	1	1	0	3	7.14512	0.836844	-7.04248	1.14489	7.79631	-1.24444	NA	NA	8.9917e-13	0.40268	1.88851e-12	0.252256	6.37449e-15	0.213336	NA	NA	2.70231e-09	0.944074	5.97998e-09	0.924782	7.01874e-11	0.90816	NA	NA
PLEKHA4	4.6829e-13	1.39582e-09	-7.2342	Artery_Aorta	2.32312e-12	7.14475e-09	-7.01357	Brain_Amygdala	7.06298e-09	1.63888e-05	-5.78942	NA	NA	NA	1	1	1	0	3	7.14512	0.836844	-7.04248	1.14489	-5.71479	1.26263	NA	NA	8.9917e-13	0.40268	1.88851e-12	0.252256	1.09839e-08	0.206724	NA	NA	2.70231e-09	0.944074	5.97998e-09	0.924782	2.63202e-05	0.922413	NA	NA
PLEKHA4	4.6829e-13	1.39582e-09	-7.2342	Artery_Aorta	2.32312e-12	7.14475e-09	-7.01357	Brain_Anterior_cingulate_cortex_BA24	1.33451e-08	4.62125e-05	5.68159	NA	NA	NA	1	1	1	0	3	7.14512	0.836844	-7.04248	1.14489	5.67939	-0.989796	NA	NA	8.9917e-13	0.40268	1.88851e-12	0.252256	1.35179e-08	0.322274	NA	NA	2.70231e-09	0.944074	5.97998e-09	0.924782	5.16992e-05	0.943332	NA	NA
PLEKHA4	4.6829e-13	1.39582e-09	-7.2342	Artery_Aorta	2.32312e-12	7.14475e-09	-7.01357	Brain_Caudate_basal_ganglia	1.33451e-08	5.74374e-05	-5.68159	NA	NA	NA	1	1	1	0	3	7.14512	0.836844	-7.04248	1.14489	-5.67939	0.989796	NA	NA	8.9917e-13	0.40268	1.88851e-12	0.252256	1.35179e-08	0.322274	NA	NA	2.70231e-09	0.944074	5.97998e-09	0.924782	4.66607e-05	0.944401	NA	NA
PLEKHA4	4.6829e-13	1.39582e-09	-7.2342	Artery_Aorta	2.32312e-12	7.14475e-09	-7.01357	Brain_Cerebellar_Hemisphere	4.94711e-07	0.000436265	-5.02835	NA	NA	NA	1	1	1	0	3	7.14512	0.836844	-7.04248	1.14489	-4.94517	1.10785	NA	NA	8.9917e-13	0.40268	1.88851e-12	0.252256	7.6076e-07	0.267925	NA	NA	2.70231e-09	0.944074	5.97998e-09	0.924782	0.000653534	0.923147	NA	NA
PLEKHA4	4.6829e-13	1.39582e-09	-7.2342	Artery_Aorta	2.32312e-12	7.14475e-09	-7.01357	Brain_Cerebellum	1.33451e-08	4.62526e-05	5.68159	NA	NA	NA	1	1	1	0	3	7.14512	0.836844	-7.04248	1.14489	5.67939	-0.989796	NA	NA	8.9917e-13	0.40268	1.88851e-12	0.252256	1.35179e-08	0.322274	NA	NA	2.70231e-09	0.944074	5.97998e-09	0.924782	4.42049e-05	0.932009	NA	NA
PLEKHA4	4.6829e-13	1.39582e-09	-7.2342	Artery_Aorta	2.32312e-12	7.14475e-09	-7.01357	Brain_Cortex	7.06298e-09	1.48008e-05	-5.78942	NA	NA	NA	1	1	1	0	3	7.14512	0.836844	-7.04248	1.14489	-5.71479	1.26263	NA	NA	8.9917e-13	0.40268	1.88851e-12	0.252256	1.09839e-08	0.206724	NA	NA	2.70231e-09	0.944074	5.97998e-09	0.924782	2.19921e-05	0.903625	NA	NA
PLEKHA4	4.6829e-13	1.39582e-09	-7.2342	Artery_Aorta	2.32312e-12	7.14475e-09	-7.01357	Brain_Frontal_Cortex_BA9	6.06358e-11	2.13256e-07	6.54216	NA	NA	NA	1	1	1	0	3	7.14512	0.836844	-7.04248	1.14489	6.53954	-1.16	NA	NA	8.9917e-13	0.40268	1.88851e-12	0.252256	6.17086e-11	0.246049	NA	NA	2.70231e-09	0.944074	5.97998e-09	0.924782	2.60997e-07	0.920808	NA	NA
PLEKHA4	4.6829e-13	1.39582e-09	-7.2342	Artery_Aorta	2.32312e-12	7.14475e-09	-7.01357	Brain_Hippocampus	5.07879e-13	5.32308e-09	7.22317	NA	NA	NA	1	1	1	0	3	7.14512	0.836844	-7.04248	1.14489	7.31183	-1.05092	NA	NA	8.9917e-13	0.40268	1.88851e-12	0.252256	2.63533e-13	0.293294	NA	NA	2.70231e-09	0.944074	5.97998e-09	0.924782	5.70232e-09	0.950227	NA	NA
PLEKHA4	4.6829e-13	1.39582e-09	-7.2342	Artery_Aorta	2.32312e-12	7.14475e-09	-7.01357	Brain_Hypothalamus	2.11095e-09	8.19155e-06	5.98903	NA	NA	NA	1	1	1	0	3	7.14512	0.836844	-7.04248	1.14489	6.12823	-0.75	NA	NA	8.9917e-13	0.40268	1.88851e-12	0.252256	8.88607e-10	0.453255	NA	NA	2.70231e-09	0.944074	5.97998e-09	0.924782	3.04983e-06	0.974584	NA	NA
PLEKHA4	4.6829e-13	1.39582e-09	-7.2342	Artery_Aorta	2.32312e-12	7.14475e-09	-7.01357	Brain_Nucleus_accumbens_basal_ganglia	1.33451e-08	3.68243e-05	-5.68159	NA	NA	NA	1	1	1	0	3	7.14512	0.836844	-7.04248	1.14489	-5.67939	0.989796	NA	NA	8.9917e-13	0.40268	1.88851e-12	0.252256	1.35179e-08	0.322274	NA	NA	2.70231e-09	0.944074	5.97998e-09	0.924782	3.20227e-05	0.953149	NA	NA
PLEKHA4	4.6829e-13	1.39582e-09	-7.2342	Artery_Aorta	2.32312e-12	7.14475e-09	-7.01357	Brain_Putamen_basal_ganglia	1.33451e-08	4.18502e-05	5.68159	NA	NA	NA	1	1	1	0	3	7.14512	0.836844	-7.04248	1.14489	5.67939	-0.989796	NA	NA	8.9917e-13	0.40268	1.88851e-12	0.252256	1.35179e-08	0.322274	NA	NA	2.70231e-09	0.944074	5.97998e-09	0.924782	4.13255e-05	0.941733	NA	NA
PLEKHA4	4.6829e-13	1.39582e-09	-7.2342	Artery_Aorta	2.32312e-12	7.14475e-09	-7.01357	Brain_Spinal_cord_cervical_c-1	8.69454e-12	9.60486e-08	6.82661	NA	NA	NA	1	1	1	0	3	7.14512	0.836844	-7.04248	1.14489	6.91702	-1.00069	NA	NA	8.9917e-13	0.40268	1.88851e-12	0.252256	4.61249e-12	0.316978	NA	NA	2.70231e-09	0.944074	5.97998e-09	0.924782	5.25847e-08	0.944262	NA	NA
PLEKHA4	4.6829e-13	1.39582e-09	-7.2342	Artery_Aorta	2.32312e-12	7.14475e-09	-7.01357	Brain_Substantia_nigra	5.19691e-10	3.10394e-06	-6.21304	NA	NA	NA	1	1	1	0	3	7.14512	0.836844	-7.04248	1.14489	-6.23655	0.979798	NA	NA	8.9917e-13	0.40268	1.88851e-12	0.252256	4.4733e-10	0.327186	NA	NA	2.70231e-09	0.944074	5.97998e-09	0.924782	1.38024e-06	0.942155	NA	NA
PLEKHA4	4.6829e-13	1.39582e-09	-7.2342	Artery_Aorta	2.32312e-12	7.14475e-09	-7.01357	Breast_Mammary_Tissue	9.76665e-12	2.61265e-08	6.8099	NA	NA	NA	1	1	1	0	3	7.14512	0.836844	-7.04248	1.14489	6.90342	-0.991116	NA	NA	8.9917e-13	0.40268	1.88851e-12	0.252256	5.07643e-12	0.321629	NA	NA	2.70231e-09	0.944074	5.97998e-09	0.924782	1.81898e-08	0.956533	NA	NA
PLEKHA4	4.6829e-13	1.39582e-09	-7.2342	Artery_Aorta	2.32312e-12	7.14475e-09	-7.01357	Cells_Cultured_fibroblasts	9.01089e-15	8.73936e-11	7.75249	NA	NA	NA	1	1	1	0	3	7.14512	0.836844	-7.04248	1.14489	7.79631	-1.24444	NA	NA	8.9917e-13	0.40268	1.88851e-12	0.252256	6.37449e-15	0.213336	NA	NA	2.70231e-09	0.944074	5.97998e-09	0.924782	6.35834e-11	0.908541	NA	NA
PLEKHA4	4.6829e-13	1.39582e-09	-7.2342	Artery_Aorta	2.32312e-12	7.14475e-09	-7.01357	Cells_EBV-transformed_lymphocytes	6.06358e-11	3.48195e-07	6.54216	NA	NA	NA	1	1	1	0	3	7.14512	0.836844	-7.04248	1.14489	6.53954	-1.16	NA	NA	8.9917e-13	0.40268	1.88851e-12	0.252256	6.17086e-11	0.246049	NA	NA	2.70231e-09	0.944074	5.97998e-09	0.924782	4.55718e-07	0.923494	NA	NA
PLEKHA4	4.6829e-13	1.39582e-09	-7.2342	Artery_Aorta	2.32312e-12	7.14475e-09	-7.01357	Colon_Sigmoid	1.82644e-14	2.95445e-10	7.66229	NA	NA	NA	1	1	1	0	3	7.14512	0.836844	-7.04248	1.14489	7.77	-1.01195	NA	NA	8.9917e-13	0.40268	1.88851e-12	0.252256	7.84873e-15	0.311561	NA	NA	2.70231e-09	0.944074	5.97998e-09	0.924782	2.61143e-10	0.949223	NA	NA
PLEKHA4	4.6829e-13	1.39582e-09	-7.2342	Artery_Aorta	2.32312e-12	7.14475e-09	-7.01357	Colon_Transverse	1.81884e-12	5.84903e-09	7.04771	NA	NA	NA	1	1	1	0	3	7.14512	0.836844	-7.04248	1.14489	7.14882	-0.998412	NA	NA	8.9917e-13	0.40268	1.88851e-12	0.252256	8.75288e-13	0.31808	NA	NA	2.70231e-09	0.944074	5.97998e-09	0.924782	3.62205e-09	0.951931	NA	NA
PLEKHA4	4.6829e-13	1.39582e-09	-7.2342	Artery_Aorta	2.32312e-12	7.14475e-09	-7.01357	Esophagus_Gastroesophageal_Junction	3.52489e-12	3.48828e-08	6.95503	NA	NA	NA	1	1	1	0	3	7.14512	0.836844	-7.04248	1.14489	7.06255	-0.970977	NA	NA	8.9917e-13	0.40268	1.88851e-12	0.252256	1.63476e-12	0.33156	NA	NA	2.70231e-09	0.944074	5.97998e-09	0.924782	2.03888e-08	0.949279	NA	NA
PLEKHA4	4.6829e-13	1.39582e-09	-7.2342	Artery_Aorta	2.32312e-12	7.14475e-09	-7.01357	Esophagus_Mucosa	5.7763e-12	1.39373e-08	6.88506	NA	NA	NA	1	1	1	0	3	7.14512	0.836844	-7.04248	1.14489	6.97255	-1.01715	NA	NA	8.9917e-13	0.40268	1.88851e-12	0.252256	3.11253e-12	0.309082	NA	NA	2.70231e-09	0.944074	5.97998e-09	0.924782	1.03038e-08	0.956042	NA	NA
PLEKHA4	4.6829e-13	1.39582e-09	-7.2342	Artery_Aorta	2.32312e-12	7.14475e-09	-7.01357	Esophagus_Muscularis	6.44284e-13	2.03922e-08	-7.19077	NA	NA	NA	1	1	1	0	3	7.14512	0.836844	-7.04248	1.14489	-7.30406	0.985391	NA	NA	8.9917e-13	0.40268	1.88851e-12	0.252256	2.79217e-13	0.324432	NA	NA	2.70231e-09	0.944074	5.97998e-09	0.924782	9.08853e-09	0.940545	NA	NA
PLEKHA4	4.6829e-13	1.39582e-09	-7.2342	Artery_Aorta	2.32312e-12	7.14475e-09	-7.01357	Heart_Atrial_Appendage	8.28958e-15	5.87462e-11	7.76307	NA	NA	NA	1	1	1	0	3	7.14512	0.836844	-7.04248	1.14489	7.81037	-1.23458	NA	NA	8.9917e-13	0.40268	1.88851e-12	0.252256	5.70215e-15	0.216987	NA	NA	2.70231e-09	0.944074	5.97998e-09	0.924782	4.15915e-11	0.921834	NA	NA
PLEKHA4	4.6829e-13	1.39582e-09	-7.2342	Artery_Aorta	2.32312e-12	7.14475e-09	-7.01357	Heart_Left_Ventricle	1.80827e-11	8.95428e-08	6.72072	NA	NA	NA	1	1	1	0	3	7.14512	0.836844	-7.04248	1.14489	6.82224	-0.958444	NA	NA	8.9917e-13	0.40268	1.88851e-12	0.252256	8.96321e-12	0.337839	NA	NA	2.70231e-09	0.944074	5.97998e-09	0.924782	7.01252e-08	0.959825	NA	NA
PLEKHA4	4.6829e-13	1.39582e-09	-7.2342	Artery_Aorta	2.32312e-12	7.14475e-09	-7.01357	Kidney_Cortex	3.22801e-12	1.48053e-08	6.96742	NA	NA	NA	1	1	1	0	3	7.14512	0.836844	-7.04248	1.14489	6.96973	-1.21348	NA	NA	8.9917e-13	0.40268	1.88851e-12	0.252256	3.17543e-12	0.224945	NA	NA	2.70231e-09	0.944074	5.97998e-09	0.924782	1.50094e-08	0.929361	NA	NA
PLEKHA4	4.6829e-13	1.39582e-09	-7.2342	Artery_Aorta	2.32312e-12	7.14475e-09	-7.01357	Liver	3.3415e-12	1.76025e-08	6.96256	NA	NA	NA	1	1	1	0	3	7.14512	0.836844	-7.04248	1.14489	7.16035	-0.581265	NA	NA	8.9917e-13	0.40268	1.88851e-12	0.252256	8.04723e-13	0.561062	NA	NA	2.70231e-09	0.944074	5.97998e-09	0.924782	5.65211e-09	0.986506	NA	NA
PLEKHA4	4.6829e-13	1.39582e-09	-7.2342	Artery_Aorta	2.32312e-12	7.14475e-09	-7.01357	Lung	7.22945e-15	1.25919e-10	7.7804	NA	NA	NA	1	1	1	0	3	7.14512	0.836844	-7.04248	1.14489	7.87872	-1.06494	NA	NA	8.9917e-13	0.40268	1.88851e-12	0.252256	3.30744e-15	0.286901	NA	NA	2.70231e-09	0.944074	5.97998e-09	0.924782	5.06554e-11	0.942533	NA	NA
PLEKHA4	4.6829e-13	1.39582e-09	-7.2342	Artery_Aorta	2.32312e-12	7.14475e-09	-7.01357	Minor_Salivary_Gland	6.02025e-12	2.48911e-08	6.87917	NA	NA	NA	1	1	1	0	3	7.14512	0.836844	-7.04248	1.14489	6.9712	-1.00642	NA	NA	8.9917e-13	0.40268	1.88851e-12	0.252256	3.1425e-12	0.314215	NA	NA	2.70231e-09	0.944074	5.97998e-09	0.924782	1.87306e-08	0.944458	NA	NA
PLEKHA4	4.6829e-13	1.39582e-09	-7.2342	Artery_Aorta	2.32312e-12	7.14475e-09	-7.01357	Muscle_Skeletal	2.41216e-15	2.02171e-11	-7.91808	NA	NA	NA	1	1	1	0	3	7.14512	0.836844	-7.04248	1.14489	-7.95906	1.26667	NA	NA	8.9917e-13	0.40268	1.88851e-12	0.252256	1.73353e-15	0.205275	NA	NA	2.70231e-09	0.944074	5.97998e-09	0.924782	1.49263e-11	0.915769	NA	NA
PLEKHA4	4.6829e-13	1.39582e-09	-7.2342	Artery_Aorta	2.32312e-12	7.14475e-09	-7.01357	Nerve_Tibial	9.01089e-15	1.07046e-10	7.75249	NA	NA	NA	1	1	1	0	3	7.14512	0.836844	-7.04248	1.14489	7.79631	-1.24444	NA	NA	8.9917e-13	0.40268	1.88851e-12	0.252256	6.37449e-15	0.213336	NA	NA	2.70231e-09	0.944074	5.97998e-09	0.924782	7.86421e-11	0.915658	NA	NA
PLEKHA4	4.6829e-13	1.39582e-09	-7.2342	Artery_Aorta	2.32312e-12	7.14475e-09	-7.01357	Ovary	1.03592e-14	8.13401e-11	7.73477	NA	NA	NA	1	1	1	0	3	7.14512	0.836844	-7.04248	1.14489	7.75645	-1.25556	NA	NA	8.9917e-13	0.40268	1.88851e-12	0.252256	8.73363e-15	0.209277	NA	NA	2.70231e-09	0.944074	5.97998e-09	0.924782	4.70161e-11	0.911056	NA	NA
PLEKHA4	4.6829e-13	1.39582e-09	-7.2342	Artery_Aorta	2.32312e-12	7.14475e-09	-7.01357	Pancreas	1.79696e-12	1.06627e-08	7.0494	NA	NA	NA	1	1	1	0	3	7.14512	0.836844	-7.04248	1.14489	7.15309	-0.993922	NA	NA	8.9917e-13	0.40268	1.88851e-12	0.252256	8.48488e-13	0.320261	NA	NA	2.70231e-09	0.944074	5.97998e-09	0.924782	5.1849e-09	0.953017	NA	NA
PLEKHA4	4.6829e-13	1.39582e-09	-7.2342	Artery_Aorta	2.32312e-12	7.14475e-09	-7.01357	Pituitary	3.8845e-12	2.05276e-08	6.94132	NA	NA	NA	1	1	1	0	3	7.14512	0.836844	-7.04248	1.14489	7.04404	-0.977543	NA	NA	8.9917e-13	0.40268	1.88851e-12	0.252256	1.86747e-12	0.3283	NA	NA	2.70231e-09	0.944074	5.97998e-09	0.924782	1.49916e-08	0.952052	NA	NA
PLEKHA4	4.6829e-13	1.39582e-09	-7.2342	Artery_Aorta	2.32312e-12	7.14475e-09	-7.01357	Prostate	4.9677e-12	1.60655e-08	6.9065	NA	NA	NA	1	1	1	0	3	7.14512	0.836844	-7.04248	1.14489	7.00914	-0.971828	NA	NA	8.9917e-13	0.40268	1.88851e-12	0.252256	2.39792e-12	0.331136	NA	NA	2.70231e-09	0.944074	5.97998e-09	0.924782	1.33208e-08	0.942889	NA	NA
PLEKHA4	4.6829e-13	1.39582e-09	-7.2342	Artery_Aorta	2.32312e-12	7.14475e-09	-7.01357	Skin_Not_Sun_Exposed_Suprapubic	1.2233e-12	5.78412e-09	7.10271	NA	NA	NA	1	1	1	0	3	7.14512	0.836844	-7.04248	1.14489	7.19536	-1.02328	NA	NA	8.9917e-13	0.40268	1.88851e-12	0.252256	6.22945e-13	0.306174	NA	NA	2.70231e-09	0.944074	5.97998e-09	0.924782	4.23491e-09	0.940141	NA	NA
PLEKHA4	4.6829e-13	1.39582e-09	-7.2342	Artery_Aorta	2.32312e-12	7.14475e-09	-7.01357	Skin_Sun_Exposed_Lower_leg	9.60349e-13	3.55649e-09	7.13607	NA	NA	NA	1	1	1	0	3	7.14512	0.836844	-7.04248	1.14489	7.22706	-1.03196	NA	NA	8.9917e-13	0.40268	1.88851e-12	0.252256	4.93562e-13	0.302089	NA	NA	2.70231e-09	0.944074	5.97998e-09	0.924782	2.81832e-09	0.94402	NA	NA
PLEKHA4	4.6829e-13	1.39582e-09	-7.2342	Artery_Aorta	2.32312e-12	7.14475e-09	-7.01357	Small_Intestine_Terminal_Ileum	1.13647e-12	4.91068e-09	7.11288	NA	NA	NA	1	1	1	0	3	7.14512	0.836844	-7.04248	1.14489	7.21452	-1.00838	NA	NA	8.9917e-13	0.40268	1.88851e-12	0.252256	5.41237e-13	0.313273	NA	NA	2.70231e-09	0.944074	5.97998e-09	0.924782	2.40951e-09	0.952839	NA	NA
PLEKHA4	4.6829e-13	1.39582e-09	-7.2342	Artery_Aorta	2.32312e-12	7.14475e-09	-7.01357	Spleen	1.13731e-12	1.75583e-08	7.11278	NA	NA	NA	1	1	1	0	3	7.14512	0.836844	-7.04248	1.14489	7.20261	-1.05195	NA	NA	8.9917e-13	0.40268	1.88851e-12	0.252256	5.90688e-13	0.292821	NA	NA	2.70231e-09	0.944074	5.97998e-09	0.924782	1.87656e-08	0.945988	NA	NA
PLEKHA4	4.6829e-13	1.39582e-09	-7.2342	Artery_Aorta	2.32312e-12	7.14475e-09	-7.01357	Stomach	5.46838e-12	2.19306e-08	6.89285	NA	NA	NA	1	1	1	0	3	7.14512	0.836844	-7.04248	1.14489	6.9884	-1.0013	NA	NA	8.9917e-13	0.40268	1.88851e-12	0.252256	2.78033e-12	0.316684	NA	NA	2.70231e-09	0.944074	5.97998e-09	0.924782	1.60664e-08	0.948166	NA	NA
PLEKHA4	4.6829e-13	1.39582e-09	-7.2342	Artery_Aorta	2.32312e-12	7.14475e-09	-7.01357	Testis	7.36533e-11	1.58682e-07	6.51302	NA	NA	NA	1	1	1	0	3	7.14512	0.836844	-7.04248	1.14489	6.45623	-1.31	NA	NA	8.9917e-13	0.40268	1.88851e-12	0.252256	1.07343e-10	0.190196	NA	NA	2.70231e-09	0.944074	5.97998e-09	0.924782	2.97045e-07	0.885193	NA	NA
PLEKHA4	4.6829e-13	1.39582e-09	-7.2342	Artery_Aorta	2.32312e-12	7.14475e-09	-7.01357	Thyroid	5.19691e-10	8.26062e-07	6.21304	NA	NA	NA	1	1	1	0	3	7.14512	0.836844	-7.04248	1.14489	6.23655	-0.979798	NA	NA	8.9917e-13	0.40268	1.88851e-12	0.252256	4.4733e-10	0.327186	NA	NA	2.70231e-09	0.944074	5.97998e-09	0.924782	7.80547e-07	0.943391	NA	NA
PLEKHA4	4.6829e-13	1.39582e-09	-7.2342	Artery_Aorta	2.32312e-12	7.14475e-09	-7.01357	Uterus	9.01089e-15	2.71624e-10	-7.75249	NA	NA	NA	1	1	1	0	3	7.14512	0.836844	-7.04248	1.14489	-7.79631	1.24444	NA	NA	8.9917e-13	0.40268	1.88851e-12	0.252256	6.37449e-15	0.213336	NA	NA	2.70231e-09	0.944074	5.97998e-09	0.924782	1.97813e-10	0.923929	NA	NA
PLEKHA4	4.6829e-13	1.39582e-09	-7.2342	Artery_Aorta	2.32312e-12	7.14475e-09	-7.01357	Vagina	1.22306e-12	4.92021e-09	7.10274	NA	NA	NA	1	1	1	0	3	7.14512	0.836844	-7.04248	1.14489	7.2096	-0.997037	NA	NA	8.9917e-13	0.40268	1.88851e-12	0.252256	5.61164e-13	0.318746	NA	NA	2.70231e-09	0.944074	5.97998e-09	0.924782	3.25632e-09	0.957544	NA	NA
PLEKHA4	4.6829e-13	1.39582e-09	-7.2342	Artery_Aorta	2.32312e-12	7.14475e-09	-7.01357	smultixcan	8.17399e-14	2.58559e-10	7.15011	NA	NA	NA	1	1	1	0	3	7.14512	0.836844	-7.04248	1.14489	7.22373	-1.06436	NA	NA	8.9917e-13	0.40268	1.88851e-12	0.252256	5.51086e-14	0.439368	NA	NA	2.70231e-09	0.944074	5.97998e-09	0.924782	2.06125e-10	0.955303	NA	NA
PLEKHA4	4.6829e-13	1.39582e-09	-7.2342	Artery_Coronary	9.46502e-15	1.09368e-10	-7.74624	Adipose_Subcutaneous	3.22801e-12	1.55987e-08	6.96742	NA	NA	NA	1	1	1	0	3	7.14512	0.836844	-7.73991	1.33708	6.96973	-1.21348	NA	NA	8.9917e-13	0.40268	9.94882e-15	0.181197	3.17543e-12	0.224945	NA	NA	2.70231e-09	0.944074	5.97427e-11	0.917835	1.57869e-08	0.9187	NA	NA
PLEKHA4	4.6829e-13	1.39582e-09	-7.2342	Artery_Coronary	9.46502e-15	1.09368e-10	-7.74624	Adipose_Visceral_Omentum	9.01089e-15	9.83268e-11	7.75249	NA	NA	NA	1	1	1	0	3	7.14512	0.836844	-7.73991	1.33708	7.79631	-1.24444	NA	NA	8.9917e-13	0.40268	9.94882e-15	0.181197	6.37449e-15	0.213336	NA	NA	2.70231e-09	0.944074	5.97427e-11	0.917835	5.36143e-11	0.916773	NA	NA
PLEKHA4	4.6829e-13	1.39582e-09	-7.2342	Artery_Coronary	9.46502e-15	1.09368e-10	-7.74624	Adrenal_Gland	3.81874e-12	1.1279e-08	6.94373	NA	NA	NA	1	1	1	0	3	7.14512	0.836844	-7.73991	1.33708	7.03734	-1.01433	NA	NA	8.9917e-13	0.40268	9.94882e-15	0.181197	1.95939e-12	0.310426	NA	NA	2.70231e-09	0.944074	5.97427e-11	0.917835	8.19892e-09	0.942624	NA	NA
PLEKHA4	4.6829e-13	1.39582e-09	-7.2342	Artery_Coronary	9.46502e-15	1.09368e-10	-7.74624	Artery_Aorta	6.06358e-11	1.59497e-07	-6.54216	NA	NA	NA	1	1	1	0	3	7.14512	0.836844	-7.73991	1.33708	-6.53954	1.16	NA	NA	8.9917e-13	0.40268	9.94882e-15	0.181197	6.17086e-11	0.246049	NA	NA	2.70231e-09	0.944074	5.97427e-11	0.917835	2.22994e-07	0.91982	NA	NA
PLEKHA4	4.6829e-13	1.39582e-09	-7.2342	Artery_Coronary	9.46502e-15	1.09368e-10	-7.74624	Artery_Coronary	7.81549e-12	4.53524e-08	6.84189	NA	NA	NA	1	1	1	0	3	7.14512	0.836844	-7.73991	1.33708	6.94376	-0.978891	NA	NA	8.9917e-13	0.40268	9.94882e-15	0.181197	3.81811e-12	0.327634	NA	NA	2.70231e-09	0.944074	5.97427e-11	0.917835	4.11961e-08	0.940703	NA	NA
PLEKHA4	4.6829e-13	1.39582e-09	-7.2342	Artery_Coronary	9.46502e-15	1.09368e-10	-7.74624	Artery_Tibial	9.01089e-15	1.44913e-10	7.75249	NA	NA	NA	1	1	1	0	3	7.14512	0.836844	-7.73991	1.33708	7.79631	-1.24444	NA	NA	8.9917e-13	0.40268	9.94882e-15	0.181197	6.37449e-15	0.213336	NA	NA	2.70231e-09	0.944074	5.97427e-11	0.917835	7.01874e-11	0.90816	NA	NA
PLEKHA4	4.6829e-13	1.39582e-09	-7.2342	Artery_Coronary	9.46502e-15	1.09368e-10	-7.74624	Brain_Amygdala	7.06298e-09	1.63888e-05	-5.78942	NA	NA	NA	1	1	1	0	3	7.14512	0.836844	-7.73991	1.33708	-5.71479	1.26263	NA	NA	8.9917e-13	0.40268	9.94882e-15	0.181197	1.09839e-08	0.206724	NA	NA	2.70231e-09	0.944074	5.97427e-11	0.917835	2.63202e-05	0.922413	NA	NA
PLEKHA4	4.6829e-13	1.39582e-09	-7.2342	Artery_Coronary	9.46502e-15	1.09368e-10	-7.74624	Brain_Anterior_cingulate_cortex_BA24	1.33451e-08	4.62125e-05	5.68159	NA	NA	NA	1	1	1	0	3	7.14512	0.836844	-7.73991	1.33708	5.67939	-0.989796	NA	NA	8.9917e-13	0.40268	9.94882e-15	0.181197	1.35179e-08	0.322274	NA	NA	2.70231e-09	0.944074	5.97427e-11	0.917835	5.16992e-05	0.943332	NA	NA
PLEKHA4	4.6829e-13	1.39582e-09	-7.2342	Artery_Coronary	9.46502e-15	1.09368e-10	-7.74624	Brain_Caudate_basal_ganglia	1.33451e-08	5.74374e-05	-5.68159	NA	NA	NA	1	1	1	0	3	7.14512	0.836844	-7.73991	1.33708	-5.67939	0.989796	NA	NA	8.9917e-13	0.40268	9.94882e-15	0.181197	1.35179e-08	0.322274	NA	NA	2.70231e-09	0.944074	5.97427e-11	0.917835	4.66607e-05	0.944401	NA	NA
PLEKHA4	4.6829e-13	1.39582e-09	-7.2342	Artery_Coronary	9.46502e-15	1.09368e-10	-7.74624	Brain_Cerebellar_Hemisphere	4.94711e-07	0.000436265	-5.02835	NA	NA	NA	1	1	1	0	3	7.14512	0.836844	-7.73991	1.33708	-4.94517	1.10785	NA	NA	8.9917e-13	0.40268	9.94882e-15	0.181197	7.6076e-07	0.267925	NA	NA	2.70231e-09	0.944074	5.97427e-11	0.917835	0.000653534	0.923147	NA	NA
PLEKHA4	4.6829e-13	1.39582e-09	-7.2342	Artery_Coronary	9.46502e-15	1.09368e-10	-7.74624	Brain_Cerebellum	1.33451e-08	4.62526e-05	5.68159	NA	NA	NA	1	1	1	0	3	7.14512	0.836844	-7.73991	1.33708	5.67939	-0.989796	NA	NA	8.9917e-13	0.40268	9.94882e-15	0.181197	1.35179e-08	0.322274	NA	NA	2.70231e-09	0.944074	5.97427e-11	0.917835	4.42049e-05	0.932009	NA	NA
PLEKHA4	4.6829e-13	1.39582e-09	-7.2342	Artery_Coronary	9.46502e-15	1.09368e-10	-7.74624	Brain_Cortex	7.06298e-09	1.48008e-05	-5.78942	NA	NA	NA	1	1	1	0	3	7.14512	0.836844	-7.73991	1.33708	-5.71479	1.26263	NA	NA	8.9917e-13	0.40268	9.94882e-15	0.181197	1.09839e-08	0.206724	NA	NA	2.70231e-09	0.944074	5.97427e-11	0.917835	2.19921e-05	0.903625	NA	NA
PLEKHA4	4.6829e-13	1.39582e-09	-7.2342	Artery_Coronary	9.46502e-15	1.09368e-10	-7.74624	Brain_Frontal_Cortex_BA9	6.06358e-11	2.13256e-07	6.54216	NA	NA	NA	1	1	1	0	3	7.14512	0.836844	-7.73991	1.33708	6.53954	-1.16	NA	NA	8.9917e-13	0.40268	9.94882e-15	0.181197	6.17086e-11	0.246049	NA	NA	2.70231e-09	0.944074	5.97427e-11	0.917835	2.60997e-07	0.920808	NA	NA
PLEKHA4	4.6829e-13	1.39582e-09	-7.2342	Artery_Coronary	9.46502e-15	1.09368e-10	-7.74624	Brain_Hippocampus	5.07879e-13	5.32308e-09	7.22317	NA	NA	NA	1	1	1	0	3	7.14512	0.836844	-7.73991	1.33708	7.31183	-1.05092	NA	NA	8.9917e-13	0.40268	9.94882e-15	0.181197	2.63533e-13	0.293294	NA	NA	2.70231e-09	0.944074	5.97427e-11	0.917835	5.70232e-09	0.950227	NA	NA
PLEKHA4	4.6829e-13	1.39582e-09	-7.2342	Artery_Coronary	9.46502e-15	1.09368e-10	-7.74624	Brain_Hypothalamus	2.11095e-09	8.19155e-06	5.98903	NA	NA	NA	1	1	1	0	3	7.14512	0.836844	-7.73991	1.33708	6.12823	-0.75	NA	NA	8.9917e-13	0.40268	9.94882e-15	0.181197	8.88607e-10	0.453255	NA	NA	2.70231e-09	0.944074	5.97427e-11	0.917835	3.04983e-06	0.974584	NA	NA
PLEKHA4	4.6829e-13	1.39582e-09	-7.2342	Artery_Coronary	9.46502e-15	1.09368e-10	-7.74624	Brain_Nucleus_accumbens_basal_ganglia	1.33451e-08	3.68243e-05	-5.68159	NA	NA	NA	1	1	1	0	3	7.14512	0.836844	-7.73991	1.33708	-5.67939	0.989796	NA	NA	8.9917e-13	0.40268	9.94882e-15	0.181197	1.35179e-08	0.322274	NA	NA	2.70231e-09	0.944074	5.97427e-11	0.917835	3.20227e-05	0.953149	NA	NA
PLEKHA4	4.6829e-13	1.39582e-09	-7.2342	Artery_Coronary	9.46502e-15	1.09368e-10	-7.74624	Brain_Putamen_basal_ganglia	1.33451e-08	4.18502e-05	5.68159	NA	NA	NA	1	1	1	0	3	7.14512	0.836844	-7.73991	1.33708	5.67939	-0.989796	NA	NA	8.9917e-13	0.40268	9.94882e-15	0.181197	1.35179e-08	0.322274	NA	NA	2.70231e-09	0.944074	5.97427e-11	0.917835	4.13255e-05	0.941733	NA	NA
PLEKHA4	4.6829e-13	1.39582e-09	-7.2342	Artery_Coronary	9.46502e-15	1.09368e-10	-7.74624	Brain_Spinal_cord_cervical_c-1	8.69454e-12	9.60486e-08	6.82661	NA	NA	NA	1	1	1	0	3	7.14512	0.836844	-7.73991	1.33708	6.91702	-1.00069	NA	NA	8.9917e-13	0.40268	9.94882e-15	0.181197	4.61249e-12	0.316978	NA	NA	2.70231e-09	0.944074	5.97427e-11	0.917835	5.25847e-08	0.944262	NA	NA
PLEKHA4	4.6829e-13	1.39582e-09	-7.2342	Artery_Coronary	9.46502e-15	1.09368e-10	-7.74624	Brain_Substantia_nigra	5.19691e-10	3.10394e-06	-6.21304	NA	NA	NA	1	1	1	0	3	7.14512	0.836844	-7.73991	1.33708	-6.23655	0.979798	NA	NA	8.9917e-13	0.40268	9.94882e-15	0.181197	4.4733e-10	0.327186	NA	NA	2.70231e-09	0.944074	5.97427e-11	0.917835	1.38024e-06	0.942155	NA	NA
PLEKHA4	4.6829e-13	1.39582e-09	-7.2342	Artery_Coronary	9.46502e-15	1.09368e-10	-7.74624	Breast_Mammary_Tissue	9.76665e-12	2.61265e-08	6.8099	NA	NA	NA	1	1	1	0	3	7.14512	0.836844	-7.73991	1.33708	6.90342	-0.991116	NA	NA	8.9917e-13	0.40268	9.94882e-15	0.181197	5.07643e-12	0.321629	NA	NA	2.70231e-09	0.944074	5.97427e-11	0.917835	1.81898e-08	0.956533	NA	NA
PLEKHA4	4.6829e-13	1.39582e-09	-7.2342	Artery_Coronary	9.46502e-15	1.09368e-10	-7.74624	Cells_Cultured_fibroblasts	9.01089e-15	8.73936e-11	7.75249	NA	NA	NA	1	1	1	0	3	7.14512	0.836844	-7.73991	1.33708	7.79631	-1.24444	NA	NA	8.9917e-13	0.40268	9.94882e-15	0.181197	6.37449e-15	0.213336	NA	NA	2.70231e-09	0.944074	5.97427e-11	0.917835	6.35834e-11	0.908541	NA	NA
PLEKHA4	4.6829e-13	1.39582e-09	-7.2342	Artery_Coronary	9.46502e-15	1.09368e-10	-7.74624	Cells_EBV-transformed_lymphocytes	6.06358e-11	3.48195e-07	6.54216	NA	NA	NA	1	1	1	0	3	7.14512	0.836844	-7.73991	1.33708	6.53954	-1.16	NA	NA	8.9917e-13	0.40268	9.94882e-15	0.181197	6.17086e-11	0.246049	NA	NA	2.70231e-09	0.944074	5.97427e-11	0.917835	4.55718e-07	0.923494	NA	NA
PLEKHA4	4.6829e-13	1.39582e-09	-7.2342	Artery_Coronary	9.46502e-15	1.09368e-10	-7.74624	Colon_Sigmoid	1.82644e-14	2.95445e-10	7.66229	NA	NA	NA	1	1	1	0	3	7.14512	0.836844	-7.73991	1.33708	7.77	-1.01195	NA	NA	8.9917e-13	0.40268	9.94882e-15	0.181197	7.84873e-15	0.311561	NA	NA	2.70231e-09	0.944074	5.97427e-11	0.917835	2.61143e-10	0.949223	NA	NA
PLEKHA4	4.6829e-13	1.39582e-09	-7.2342	Artery_Coronary	9.46502e-15	1.09368e-10	-7.74624	Colon_Transverse	1.81884e-12	5.84903e-09	7.04771	NA	NA	NA	1	1	1	0	3	7.14512	0.836844	-7.73991	1.33708	7.14882	-0.998412	NA	NA	8.9917e-13	0.40268	9.94882e-15	0.181197	8.75288e-13	0.31808	NA	NA	2.70231e-09	0.944074	5.97427e-11	0.917835	3.62205e-09	0.951931	NA	NA
PLEKHA4	4.6829e-13	1.39582e-09	-7.2342	Artery_Coronary	9.46502e-15	1.09368e-10	-7.74624	Esophagus_Gastroesophageal_Junction	3.52489e-12	3.48828e-08	6.95503	NA	NA	NA	1	1	1	0	3	7.14512	0.836844	-7.73991	1.33708	7.06255	-0.970977	NA	NA	8.9917e-13	0.40268	9.94882e-15	0.181197	1.63476e-12	0.33156	NA	NA	2.70231e-09	0.944074	5.97427e-11	0.917835	2.03888e-08	0.949279	NA	NA
PLEKHA4	4.6829e-13	1.39582e-09	-7.2342	Artery_Coronary	9.46502e-15	1.09368e-10	-7.74624	Esophagus_Mucosa	5.7763e-12	1.39373e-08	6.88506	NA	NA	NA	1	1	1	0	3	7.14512	0.836844	-7.73991	1.33708	6.97255	-1.01715	NA	NA	8.9917e-13	0.40268	9.94882e-15	0.181197	3.11253e-12	0.309082	NA	NA	2.70231e-09	0.944074	5.97427e-11	0.917835	1.03038e-08	0.956042	NA	NA
PLEKHA4	4.6829e-13	1.39582e-09	-7.2342	Artery_Coronary	9.46502e-15	1.09368e-10	-7.74624	Esophagus_Muscularis	6.44284e-13	2.03922e-08	-7.19077	NA	NA	NA	1	1	1	0	3	7.14512	0.836844	-7.73991	1.33708	-7.30406	0.985391	NA	NA	8.9917e-13	0.40268	9.94882e-15	0.181197	2.79217e-13	0.324432	NA	NA	2.70231e-09	0.944074	5.97427e-11	0.917835	9.08853e-09	0.940545	NA	NA
PLEKHA4	4.6829e-13	1.39582e-09	-7.2342	Artery_Coronary	9.46502e-15	1.09368e-10	-7.74624	Heart_Atrial_Appendage	8.28958e-15	5.87462e-11	7.76307	NA	NA	NA	1	1	1	0	3	7.14512	0.836844	-7.73991	1.33708	7.81037	-1.23458	NA	NA	8.9917e-13	0.40268	9.94882e-15	0.181197	5.70215e-15	0.216987	NA	NA	2.70231e-09	0.944074	5.97427e-11	0.917835	4.15915e-11	0.921834	NA	NA
PLEKHA4	4.6829e-13	1.39582e-09	-7.2342	Artery_Coronary	9.46502e-15	1.09368e-10	-7.74624	Heart_Left_Ventricle	1.80827e-11	8.95428e-08	6.72072	NA	NA	NA	1	1	1	0	3	7.14512	0.836844	-7.73991	1.33708	6.82224	-0.958444	NA	NA	8.9917e-13	0.40268	9.94882e-15	0.181197	8.96321e-12	0.337839	NA	NA	2.70231e-09	0.944074	5.97427e-11	0.917835	7.01252e-08	0.959825	NA	NA
PLEKHA4	4.6829e-13	1.39582e-09	-7.2342	Artery_Coronary	9.46502e-15	1.09368e-10	-7.74624	Kidney_Cortex	3.22801e-12	1.48053e-08	6.96742	NA	NA	NA	1	1	1	0	3	7.14512	0.836844	-7.73991	1.33708	6.96973	-1.21348	NA	NA	8.9917e-13	0.40268	9.94882e-15	0.181197	3.17543e-12	0.224945	NA	NA	2.70231e-09	0.944074	5.97427e-11	0.917835	1.50094e-08	0.929361	NA	NA
PLEKHA4	4.6829e-13	1.39582e-09	-7.2342	Artery_Coronary	9.46502e-15	1.09368e-10	-7.74624	Liver	3.3415e-12	1.76025e-08	6.96256	NA	NA	NA	1	1	1	0	3	7.14512	0.836844	-7.73991	1.33708	7.16035	-0.581265	NA	NA	8.9917e-13	0.40268	9.94882e-15	0.181197	8.04723e-13	0.561062	NA	NA	2.70231e-09	0.944074	5.97427e-11	0.917835	5.65211e-09	0.986506	NA	NA
PLEKHA4	4.6829e-13	1.39582e-09	-7.2342	Artery_Coronary	9.46502e-15	1.09368e-10	-7.74624	Lung	7.22945e-15	1.25919e-10	7.7804	NA	NA	NA	1	1	1	0	3	7.14512	0.836844	-7.73991	1.33708	7.87872	-1.06494	NA	NA	8.9917e-13	0.40268	9.94882e-15	0.181197	3.30744e-15	0.286901	NA	NA	2.70231e-09	0.944074	5.97427e-11	0.917835	5.06554e-11	0.942533	NA	NA
PLEKHA4	4.6829e-13	1.39582e-09	-7.2342	Artery_Coronary	9.46502e-15	1.09368e-10	-7.74624	Minor_Salivary_Gland	6.02025e-12	2.48911e-08	6.87917	NA	NA	NA	1	1	1	0	3	7.14512	0.836844	-7.73991	1.33708	6.9712	-1.00642	NA	NA	8.9917e-13	0.40268	9.94882e-15	0.181197	3.1425e-12	0.314215	NA	NA	2.70231e-09	0.944074	5.97427e-11	0.917835	1.87306e-08	0.944458	NA	NA
PLEKHA4	4.6829e-13	1.39582e-09	-7.2342	Artery_Coronary	9.46502e-15	1.09368e-10	-7.74624	Muscle_Skeletal	2.41216e-15	2.02171e-11	-7.91808	NA	NA	NA	1	1	1	0	3	7.14512	0.836844	-7.73991	1.33708	-7.95906	1.26667	NA	NA	8.9917e-13	0.40268	9.94882e-15	0.181197	1.73353e-15	0.205275	NA	NA	2.70231e-09	0.944074	5.97427e-11	0.917835	1.49263e-11	0.915769	NA	NA
PLEKHA4	4.6829e-13	1.39582e-09	-7.2342	Artery_Coronary	9.46502e-15	1.09368e-10	-7.74624	Nerve_Tibial	9.01089e-15	1.07046e-10	7.75249	NA	NA	NA	1	1	1	0	3	7.14512	0.836844	-7.73991	1.33708	7.79631	-1.24444	NA	NA	8.9917e-13	0.40268	9.94882e-15	0.181197	6.37449e-15	0.213336	NA	NA	2.70231e-09	0.944074	5.97427e-11	0.917835	7.86421e-11	0.915658	NA	NA
PLEKHA4	4.6829e-13	1.39582e-09	-7.2342	Artery_Coronary	9.46502e-15	1.09368e-10	-7.74624	Ovary	1.03592e-14	8.13401e-11	7.73477	NA	NA	NA	1	1	1	0	3	7.14512	0.836844	-7.73991	1.33708	7.75645	-1.25556	NA	NA	8.9917e-13	0.40268	9.94882e-15	0.181197	8.73363e-15	0.209277	NA	NA	2.70231e-09	0.944074	5.97427e-11	0.917835	4.70161e-11	0.911056	NA	NA
PLEKHA4	4.6829e-13	1.39582e-09	-7.2342	Artery_Coronary	9.46502e-15	1.09368e-10	-7.74624	Pancreas	1.79696e-12	1.06627e-08	7.0494	NA	NA	NA	1	1	1	0	3	7.14512	0.836844	-7.73991	1.33708	7.15309	-0.993922	NA	NA	8.9917e-13	0.40268	9.94882e-15	0.181197	8.48488e-13	0.320261	NA	NA	2.70231e-09	0.944074	5.97427e-11	0.917835	5.1849e-09	0.953017	NA	NA
PLEKHA4	4.6829e-13	1.39582e-09	-7.2342	Artery_Coronary	9.46502e-15	1.09368e-10	-7.74624	Pituitary	3.8845e-12	2.05276e-08	6.94132	NA	NA	NA	1	1	1	0	3	7.14512	0.836844	-7.73991	1.33708	7.04404	-0.977543	NA	NA	8.9917e-13	0.40268	9.94882e-15	0.181197	1.86747e-12	0.3283	NA	NA	2.70231e-09	0.944074	5.97427e-11	0.917835	1.49916e-08	0.952052	NA	NA
PLEKHA4	4.6829e-13	1.39582e-09	-7.2342	Artery_Coronary	9.46502e-15	1.09368e-10	-7.74624	Prostate	4.9677e-12	1.60655e-08	6.9065	NA	NA	NA	1	1	1	0	3	7.14512	0.836844	-7.73991	1.33708	7.00914	-0.971828	NA	NA	8.9917e-13	0.40268	9.94882e-15	0.181197	2.39792e-12	0.331136	NA	NA	2.70231e-09	0.944074	5.97427e-11	0.917835	1.33208e-08	0.942889	NA	NA
PLEKHA4	4.6829e-13	1.39582e-09	-7.2342	Artery_Coronary	9.46502e-15	1.09368e-10	-7.74624	Skin_Not_Sun_Exposed_Suprapubic	1.2233e-12	5.78412e-09	7.10271	NA	NA	NA	1	1	1	0	3	7.14512	0.836844	-7.73991	1.33708	7.19536	-1.02328	NA	NA	8.9917e-13	0.40268	9.94882e-15	0.181197	6.22945e-13	0.306174	NA	NA	2.70231e-09	0.944074	5.97427e-11	0.917835	4.23491e-09	0.940141	NA	NA
PLEKHA4	4.6829e-13	1.39582e-09	-7.2342	Artery_Coronary	9.46502e-15	1.09368e-10	-7.74624	Skin_Sun_Exposed_Lower_leg	9.60349e-13	3.55649e-09	7.13607	NA	NA	NA	1	1	1	0	3	7.14512	0.836844	-7.73991	1.33708	7.22706	-1.03196	NA	NA	8.9917e-13	0.40268	9.94882e-15	0.181197	4.93562e-13	0.302089	NA	NA	2.70231e-09	0.944074	5.97427e-11	0.917835	2.81832e-09	0.94402	NA	NA
PLEKHA4	4.6829e-13	1.39582e-09	-7.2342	Artery_Coronary	9.46502e-15	1.09368e-10	-7.74624	Small_Intestine_Terminal_Ileum	1.13647e-12	4.91068e-09	7.11288	NA	NA	NA	1	1	1	0	3	7.14512	0.836844	-7.73991	1.33708	7.21452	-1.00838	NA	NA	8.9917e-13	0.40268	9.94882e-15	0.181197	5.41237e-13	0.313273	NA	NA	2.70231e-09	0.944074	5.97427e-11	0.917835	2.40951e-09	0.952839	NA	NA
PLEKHA4	4.6829e-13	1.39582e-09	-7.2342	Artery_Coronary	9.46502e-15	1.09368e-10	-7.74624	Spleen	1.13731e-12	1.75583e-08	7.11278	NA	NA	NA	1	1	1	0	3	7.14512	0.836844	-7.73991	1.33708	7.20261	-1.05195	NA	NA	8.9917e-13	0.40268	9.94882e-15	0.181197	5.90688e-13	0.292821	NA	NA	2.70231e-09	0.944074	5.97427e-11	0.917835	1.87656e-08	0.945988	NA	NA
PLEKHA4	4.6829e-13	1.39582e-09	-7.2342	Artery_Coronary	9.46502e-15	1.09368e-10	-7.74624	Stomach	5.46838e-12	2.19306e-08	6.89285	NA	NA	NA	1	1	1	0	3	7.14512	0.836844	-7.73991	1.33708	6.9884	-1.0013	NA	NA	8.9917e-13	0.40268	9.94882e-15	0.181197	2.78033e-12	0.316684	NA	NA	2.70231e-09	0.944074	5.97427e-11	0.917835	1.60664e-08	0.948166	NA	NA
PLEKHA4	4.6829e-13	1.39582e-09	-7.2342	Artery_Coronary	9.46502e-15	1.09368e-10	-7.74624	Testis	7.36533e-11	1.58682e-07	6.51302	NA	NA	NA	1	1	1	0	3	7.14512	0.836844	-7.73991	1.33708	6.45623	-1.31	NA	NA	8.9917e-13	0.40268	9.94882e-15	0.181197	1.07343e-10	0.190196	NA	NA	2.70231e-09	0.944074	5.97427e-11	0.917835	2.97045e-07	0.885193	NA	NA
PLEKHA4	4.6829e-13	1.39582e-09	-7.2342	Artery_Coronary	9.46502e-15	1.09368e-10	-7.74624	Thyroid	5.19691e-10	8.26062e-07	6.21304	NA	NA	NA	1	1	1	0	3	7.14512	0.836844	-7.73991	1.33708	6.23655	-0.979798	NA	NA	8.9917e-13	0.40268	9.94882e-15	0.181197	4.4733e-10	0.327186	NA	NA	2.70231e-09	0.944074	5.97427e-11	0.917835	7.80547e-07	0.943391	NA	NA
PLEKHA4	4.6829e-13	1.39582e-09	-7.2342	Artery_Coronary	9.46502e-15	1.09368e-10	-7.74624	Uterus	9.01089e-15	2.71624e-10	-7.75249	NA	NA	NA	1	1	1	0	3	7.14512	0.836844	-7.73991	1.33708	-7.79631	1.24444	NA	NA	8.9917e-13	0.40268	9.94882e-15	0.181197	6.37449e-15	0.213336	NA	NA	2.70231e-09	0.944074	5.97427e-11	0.917835	1.97813e-10	0.923929	NA	NA
PLEKHA4	4.6829e-13	1.39582e-09	-7.2342	Artery_Coronary	9.46502e-15	1.09368e-10	-7.74624	Vagina	1.22306e-12	4.92021e-09	7.10274	NA	NA	NA	1	1	1	0	3	7.14512	0.836844	-7.73991	1.33708	7.2096	-0.997037	NA	NA	8.9917e-13	0.40268	9.94882e-15	0.181197	5.61164e-13	0.318746	NA	NA	2.70231e-09	0.944074	5.97427e-11	0.917835	3.25632e-09	0.957544	NA	NA
PLEKHA4	4.6829e-13	1.39582e-09	-7.2342	Artery_Coronary	9.46502e-15	1.09368e-10	-7.74624	smultixcan	8.17399e-14	2.58559e-10	7.15011	NA	NA	NA	1	1	1	0	3	7.14512	0.836844	-7.73991	1.33708	7.22373	-1.06436	NA	NA	8.9917e-13	0.40268	9.94882e-15	0.181197	5.51086e-14	0.439368	NA	NA	2.70231e-09	0.944074	5.97427e-11	0.917835	2.06125e-10	0.955303	NA	NA
PLEKHA4	4.6829e-13	1.39582e-09	-7.2342	Artery_Tibial	5.24488e-08	6.66959e-05	-5.4428	Adipose_Subcutaneous	3.22801e-12	1.55987e-08	6.96742	NA	NA	NA	1	1	1	0	3	7.14512	0.836844	-5.49554	0.830986	6.96973	-1.21348	NA	NA	8.9917e-13	0.40268	3.89519e-08	0.405982	3.17543e-12	0.224945	NA	NA	2.70231e-09	0.944074	7.16605e-05	0.952532	1.57869e-08	0.9187	NA	NA
PLEKHA4	4.6829e-13	1.39582e-09	-7.2342	Artery_Tibial	5.24488e-08	6.66959e-05	-5.4428	Adipose_Visceral_Omentum	9.01089e-15	9.83268e-11	7.75249	NA	NA	NA	1	1	1	0	3	7.14512	0.836844	-5.49554	0.830986	7.79631	-1.24444	NA	NA	8.9917e-13	0.40268	3.89519e-08	0.405982	6.37449e-15	0.213336	NA	NA	2.70231e-09	0.944074	7.16605e-05	0.952532	5.36143e-11	0.916773	NA	NA
PLEKHA4	4.6829e-13	1.39582e-09	-7.2342	Artery_Tibial	5.24488e-08	6.66959e-05	-5.4428	Adrenal_Gland	3.81874e-12	1.1279e-08	6.94373	NA	NA	NA	1	1	1	0	3	7.14512	0.836844	-5.49554	0.830986	7.03734	-1.01433	NA	NA	8.9917e-13	0.40268	3.89519e-08	0.405982	1.95939e-12	0.310426	NA	NA	2.70231e-09	0.944074	7.16605e-05	0.952532	8.19892e-09	0.942624	NA	NA
PLEKHA4	4.6829e-13	1.39582e-09	-7.2342	Artery_Tibial	5.24488e-08	6.66959e-05	-5.4428	Artery_Aorta	6.06358e-11	1.59497e-07	-6.54216	NA	NA	NA	1	1	1	0	3	7.14512	0.836844	-5.49554	0.830986	-6.53954	1.16	NA	NA	8.9917e-13	0.40268	3.89519e-08	0.405982	6.17086e-11	0.246049	NA	NA	2.70231e-09	0.944074	7.16605e-05	0.952532	2.22994e-07	0.91982	NA	NA
PLEKHA4	4.6829e-13	1.39582e-09	-7.2342	Artery_Tibial	5.24488e-08	6.66959e-05	-5.4428	Artery_Coronary	7.81549e-12	4.53524e-08	6.84189	NA	NA	NA	1	1	1	0	3	7.14512	0.836844	-5.49554	0.830986	6.94376	-0.978891	NA	NA	8.9917e-13	0.40268	3.89519e-08	0.405982	3.81811e-12	0.327634	NA	NA	2.70231e-09	0.944074	7.16605e-05	0.952532	4.11961e-08	0.940703	NA	NA
PLEKHA4	4.6829e-13	1.39582e-09	-7.2342	Artery_Tibial	5.24488e-08	6.66959e-05	-5.4428	Artery_Tibial	9.01089e-15	1.44913e-10	7.75249	NA	NA	NA	1	1	1	0	3	7.14512	0.836844	-5.49554	0.830986	7.79631	-1.24444	NA	NA	8.9917e-13	0.40268	3.89519e-08	0.405982	6.37449e-15	0.213336	NA	NA	2.70231e-09	0.944074	7.16605e-05	0.952532	7.01874e-11	0.90816	NA	NA
PLEKHA4	4.6829e-13	1.39582e-09	-7.2342	Artery_Tibial	5.24488e-08	6.66959e-05	-5.4428	Brain_Amygdala	7.06298e-09	1.63888e-05	-5.78942	NA	NA	NA	1	1	1	0	3	7.14512	0.836844	-5.49554	0.830986	-5.71479	1.26263	NA	NA	8.9917e-13	0.40268	3.89519e-08	0.405982	1.09839e-08	0.206724	NA	NA	2.70231e-09	0.944074	7.16605e-05	0.952532	2.63202e-05	0.922413	NA	NA
PLEKHA4	4.6829e-13	1.39582e-09	-7.2342	Artery_Tibial	5.24488e-08	6.66959e-05	-5.4428	Brain_Anterior_cingulate_cortex_BA24	1.33451e-08	4.62125e-05	5.68159	NA	NA	NA	1	1	1	0	3	7.14512	0.836844	-5.49554	0.830986	5.67939	-0.989796	NA	NA	8.9917e-13	0.40268	3.89519e-08	0.405982	1.35179e-08	0.322274	NA	NA	2.70231e-09	0.944074	7.16605e-05	0.952532	5.16992e-05	0.943332	NA	NA
PLEKHA4	4.6829e-13	1.39582e-09	-7.2342	Artery_Tibial	5.24488e-08	6.66959e-05	-5.4428	Brain_Caudate_basal_ganglia	1.33451e-08	5.74374e-05	-5.68159	NA	NA	NA	1	1	1	0	3	7.14512	0.836844	-5.49554	0.830986	-5.67939	0.989796	NA	NA	8.9917e-13	0.40268	3.89519e-08	0.405982	1.35179e-08	0.322274	NA	NA	2.70231e-09	0.944074	7.16605e-05	0.952532	4.66607e-05	0.944401	NA	NA
PLEKHA4	4.6829e-13	1.39582e-09	-7.2342	Artery_Tibial	5.24488e-08	6.66959e-05	-5.4428	Brain_Cerebellar_Hemisphere	4.94711e-07	0.000436265	-5.02835	NA	NA	NA	1	1	1	0	3	7.14512	0.836844	-5.49554	0.830986	-4.94517	1.10785	NA	NA	8.9917e-13	0.40268	3.89519e-08	0.405982	7.6076e-07	0.267925	NA	NA	2.70231e-09	0.944074	7.16605e-05	0.952532	0.000653534	0.923147	NA	NA
PLEKHA4	4.6829e-13	1.39582e-09	-7.2342	Artery_Tibial	5.24488e-08	6.66959e-05	-5.4428	Brain_Cerebellum	1.33451e-08	4.62526e-05	5.68159	NA	NA	NA	1	1	1	0	3	7.14512	0.836844	-5.49554	0.830986	5.67939	-0.989796	NA	NA	8.9917e-13	0.40268	3.89519e-08	0.405982	1.35179e-08	0.322274	NA	NA	2.70231e-09	0.944074	7.16605e-05	0.952532	4.42049e-05	0.932009	NA	NA
PLEKHA4	4.6829e-13	1.39582e-09	-7.2342	Artery_Tibial	5.24488e-08	6.66959e-05	-5.4428	Brain_Cortex	7.06298e-09	1.48008e-05	-5.78942	NA	NA	NA	1	1	1	0	3	7.14512	0.836844	-5.49554	0.830986	-5.71479	1.26263	NA	NA	8.9917e-13	0.40268	3.89519e-08	0.405982	1.09839e-08	0.206724	NA	NA	2.70231e-09	0.944074	7.16605e-05	0.952532	2.19921e-05	0.903625	NA	NA
PLEKHA4	4.6829e-13	1.39582e-09	-7.2342	Artery_Tibial	5.24488e-08	6.66959e-05	-5.4428	Brain_Frontal_Cortex_BA9	6.06358e-11	2.13256e-07	6.54216	NA	NA	NA	1	1	1	0	3	7.14512	0.836844	-5.49554	0.830986	6.53954	-1.16	NA	NA	8.9917e-13	0.40268	3.89519e-08	0.405982	6.17086e-11	0.246049	NA	NA	2.70231e-09	0.944074	7.16605e-05	0.952532	2.60997e-07	0.920808	NA	NA
PLEKHA4	4.6829e-13	1.39582e-09	-7.2342	Artery_Tibial	5.24488e-08	6.66959e-05	-5.4428	Brain_Hippocampus	5.07879e-13	5.32308e-09	7.22317	NA	NA	NA	1	1	1	0	3	7.14512	0.836844	-5.49554	0.830986	7.31183	-1.05092	NA	NA	8.9917e-13	0.40268	3.89519e-08	0.405982	2.63533e-13	0.293294	NA	NA	2.70231e-09	0.944074	7.16605e-05	0.952532	5.70232e-09	0.950227	NA	NA
PLEKHA4	4.6829e-13	1.39582e-09	-7.2342	Artery_Tibial	5.24488e-08	6.66959e-05	-5.4428	Brain_Hypothalamus	2.11095e-09	8.19155e-06	5.98903	NA	NA	NA	1	1	1	0	3	7.14512	0.836844	-5.49554	0.830986	6.12823	-0.75	NA	NA	8.9917e-13	0.40268	3.89519e-08	0.405982	8.88607e-10	0.453255	NA	NA	2.70231e-09	0.944074	7.16605e-05	0.952532	3.04983e-06	0.974584	NA	NA
PLEKHA4	4.6829e-13	1.39582e-09	-7.2342	Artery_Tibial	5.24488e-08	6.66959e-05	-5.4428	Brain_Nucleus_accumbens_basal_ganglia	1.33451e-08	3.68243e-05	-5.68159	NA	NA	NA	1	1	1	0	3	7.14512	0.836844	-5.49554	0.830986	-5.67939	0.989796	NA	NA	8.9917e-13	0.40268	3.89519e-08	0.405982	1.35179e-08	0.322274	NA	NA	2.70231e-09	0.944074	7.16605e-05	0.952532	3.20227e-05	0.953149	NA	NA
PLEKHA4	4.6829e-13	1.39582e-09	-7.2342	Artery_Tibial	5.24488e-08	6.66959e-05	-5.4428	Brain_Putamen_basal_ganglia	1.33451e-08	4.18502e-05	5.68159	NA	NA	NA	1	1	1	0	3	7.14512	0.836844	-5.49554	0.830986	5.67939	-0.989796	NA	NA	8.9917e-13	0.40268	3.89519e-08	0.405982	1.35179e-08	0.322274	NA	NA	2.70231e-09	0.944074	7.16605e-05	0.952532	4.13255e-05	0.941733	NA	NA
PLEKHA4	4.6829e-13	1.39582e-09	-7.2342	Artery_Tibial	5.24488e-08	6.66959e-05	-5.4428	Brain_Spinal_cord_cervical_c-1	8.69454e-12	9.60486e-08	6.82661	NA	NA	NA	1	1	1	0	3	7.14512	0.836844	-5.49554	0.830986	6.91702	-1.00069	NA	NA	8.9917e-13	0.40268	3.89519e-08	0.405982	4.61249e-12	0.316978	NA	NA	2.70231e-09	0.944074	7.16605e-05	0.952532	5.25847e-08	0.944262	NA	NA
PLEKHA4	4.6829e-13	1.39582e-09	-7.2342	Artery_Tibial	5.24488e-08	6.66959e-05	-5.4428	Brain_Substantia_nigra	5.19691e-10	3.10394e-06	-6.21304	NA	NA	NA	1	1	1	0	3	7.14512	0.836844	-5.49554	0.830986	-6.23655	0.979798	NA	NA	8.9917e-13	0.40268	3.89519e-08	0.405982	4.4733e-10	0.327186	NA	NA	2.70231e-09	0.944074	7.16605e-05	0.952532	1.38024e-06	0.942155	NA	NA
PLEKHA4	4.6829e-13	1.39582e-09	-7.2342	Artery_Tibial	5.24488e-08	6.66959e-05	-5.4428	Breast_Mammary_Tissue	9.76665e-12	2.61265e-08	6.8099	NA	NA	NA	1	1	1	0	3	7.14512	0.836844	-5.49554	0.830986	6.90342	-0.991116	NA	NA	8.9917e-13	0.40268	3.89519e-08	0.405982	5.07643e-12	0.321629	NA	NA	2.70231e-09	0.944074	7.16605e-05	0.952532	1.81898e-08	0.956533	NA	NA
PLEKHA4	4.6829e-13	1.39582e-09	-7.2342	Artery_Tibial	5.24488e-08	6.66959e-05	-5.4428	Cells_Cultured_fibroblasts	9.01089e-15	8.73936e-11	7.75249	NA	NA	NA	1	1	1	0	3	7.14512	0.836844	-5.49554	0.830986	7.79631	-1.24444	NA	NA	8.9917e-13	0.40268	3.89519e-08	0.405982	6.37449e-15	0.213336	NA	NA	2.70231e-09	0.944074	7.16605e-05	0.952532	6.35834e-11	0.908541	NA	NA
PLEKHA4	4.6829e-13	1.39582e-09	-7.2342	Artery_Tibial	5.24488e-08	6.66959e-05	-5.4428	Cells_EBV-transformed_lymphocytes	6.06358e-11	3.48195e-07	6.54216	NA	NA	NA	1	1	1	0	3	7.14512	0.836844	-5.49554	0.830986	6.53954	-1.16	NA	NA	8.9917e-13	0.40268	3.89519e-08	0.405982	6.17086e-11	0.246049	NA	NA	2.70231e-09	0.944074	7.16605e-05	0.952532	4.55718e-07	0.923494	NA	NA
PLEKHA4	4.6829e-13	1.39582e-09	-7.2342	Artery_Tibial	5.24488e-08	6.66959e-05	-5.4428	Colon_Sigmoid	1.82644e-14	2.95445e-10	7.66229	NA	NA	NA	1	1	1	0	3	7.14512	0.836844	-5.49554	0.830986	7.77	-1.01195	NA	NA	8.9917e-13	0.40268	3.89519e-08	0.405982	7.84873e-15	0.311561	NA	NA	2.70231e-09	0.944074	7.16605e-05	0.952532	2.61143e-10	0.949223	NA	NA
PLEKHA4	4.6829e-13	1.39582e-09	-7.2342	Artery_Tibial	5.24488e-08	6.66959e-05	-5.4428	Colon_Transverse	1.81884e-12	5.84903e-09	7.04771	NA	NA	NA	1	1	1	0	3	7.14512	0.836844	-5.49554	0.830986	7.14882	-0.998412	NA	NA	8.9917e-13	0.40268	3.89519e-08	0.405982	8.75288e-13	0.31808	NA	NA	2.70231e-09	0.944074	7.16605e-05	0.952532	3.62205e-09	0.951931	NA	NA
PLEKHA4	4.6829e-13	1.39582e-09	-7.2342	Artery_Tibial	5.24488e-08	6.66959e-05	-5.4428	Esophagus_Gastroesophageal_Junction	3.52489e-12	3.48828e-08	6.95503	NA	NA	NA	1	1	1	0	3	7.14512	0.836844	-5.49554	0.830986	7.06255	-0.970977	NA	NA	8.9917e-13	0.40268	3.89519e-08	0.405982	1.63476e-12	0.33156	NA	NA	2.70231e-09	0.944074	7.16605e-05	0.952532	2.03888e-08	0.949279	NA	NA
PLEKHA4	4.6829e-13	1.39582e-09	-7.2342	Artery_Tibial	5.24488e-08	6.66959e-05	-5.4428	Esophagus_Mucosa	5.7763e-12	1.39373e-08	6.88506	NA	NA	NA	1	1	1	0	3	7.14512	0.836844	-5.49554	0.830986	6.97255	-1.01715	NA	NA	8.9917e-13	0.40268	3.89519e-08	0.405982	3.11253e-12	0.309082	NA	NA	2.70231e-09	0.944074	7.16605e-05	0.952532	1.03038e-08	0.956042	NA	NA
PLEKHA4	4.6829e-13	1.39582e-09	-7.2342	Artery_Tibial	5.24488e-08	6.66959e-05	-5.4428	Esophagus_Muscularis	6.44284e-13	2.03922e-08	-7.19077	NA	NA	NA	1	1	1	0	3	7.14512	0.836844	-5.49554	0.830986	-7.30406	0.985391	NA	NA	8.9917e-13	0.40268	3.89519e-08	0.405982	2.79217e-13	0.324432	NA	NA	2.70231e-09	0.944074	7.16605e-05	0.952532	9.08853e-09	0.940545	NA	NA
PLEKHA4	4.6829e-13	1.39582e-09	-7.2342	Artery_Tibial	5.24488e-08	6.66959e-05	-5.4428	Heart_Atrial_Appendage	8.28958e-15	5.87462e-11	7.76307	NA	NA	NA	1	1	1	0	3	7.14512	0.836844	-5.49554	0.830986	7.81037	-1.23458	NA	NA	8.9917e-13	0.40268	3.89519e-08	0.405982	5.70215e-15	0.216987	NA	NA	2.70231e-09	0.944074	7.16605e-05	0.952532	4.15915e-11	0.921834	NA	NA
PLEKHA4	4.6829e-13	1.39582e-09	-7.2342	Artery_Tibial	5.24488e-08	6.66959e-05	-5.4428	Heart_Left_Ventricle	1.80827e-11	8.95428e-08	6.72072	NA	NA	NA	1	1	1	0	3	7.14512	0.836844	-5.49554	0.830986	6.82224	-0.958444	NA	NA	8.9917e-13	0.40268	3.89519e-08	0.405982	8.96321e-12	0.337839	NA	NA	2.70231e-09	0.944074	7.16605e-05	0.952532	7.01252e-08	0.959825	NA	NA
PLEKHA4	4.6829e-13	1.39582e-09	-7.2342	Artery_Tibial	5.24488e-08	6.66959e-05	-5.4428	Kidney_Cortex	3.22801e-12	1.48053e-08	6.96742	NA	NA	NA	1	1	1	0	3	7.14512	0.836844	-5.49554	0.830986	6.96973	-1.21348	NA	NA	8.9917e-13	0.40268	3.89519e-08	0.405982	3.17543e-12	0.224945	NA	NA	2.70231e-09	0.944074	7.16605e-05	0.952532	1.50094e-08	0.929361	NA	NA
PLEKHA4	4.6829e-13	1.39582e-09	-7.2342	Artery_Tibial	5.24488e-08	6.66959e-05	-5.4428	Liver	3.3415e-12	1.76025e-08	6.96256	NA	NA	NA	1	1	1	0	3	7.14512	0.836844	-5.49554	0.830986	7.16035	-0.581265	NA	NA	8.9917e-13	0.40268	3.89519e-08	0.405982	8.04723e-13	0.561062	NA	NA	2.70231e-09	0.944074	7.16605e-05	0.952532	5.65211e-09	0.986506	NA	NA
PLEKHA4	4.6829e-13	1.39582e-09	-7.2342	Artery_Tibial	5.24488e-08	6.66959e-05	-5.4428	Lung	7.22945e-15	1.25919e-10	7.7804	NA	NA	NA	1	1	1	0	3	7.14512	0.836844	-5.49554	0.830986	7.87872	-1.06494	NA	NA	8.9917e-13	0.40268	3.89519e-08	0.405982	3.30744e-15	0.286901	NA	NA	2.70231e-09	0.944074	7.16605e-05	0.952532	5.06554e-11	0.942533	NA	NA
PLEKHA4	4.6829e-13	1.39582e-09	-7.2342	Artery_Tibial	5.24488e-08	6.66959e-05	-5.4428	Minor_Salivary_Gland	6.02025e-12	2.48911e-08	6.87917	NA	NA	NA	1	1	1	0	3	7.14512	0.836844	-5.49554	0.830986	6.9712	-1.00642	NA	NA	8.9917e-13	0.40268	3.89519e-08	0.405982	3.1425e-12	0.314215	NA	NA	2.70231e-09	0.944074	7.16605e-05	0.952532	1.87306e-08	0.944458	NA	NA
PLEKHA4	4.6829e-13	1.39582e-09	-7.2342	Artery_Tibial	5.24488e-08	6.66959e-05	-5.4428	Muscle_Skeletal	2.41216e-15	2.02171e-11	-7.91808	NA	NA	NA	1	1	1	0	3	7.14512	0.836844	-5.49554	0.830986	-7.95906	1.26667	NA	NA	8.9917e-13	0.40268	3.89519e-08	0.405982	1.73353e-15	0.205275	NA	NA	2.70231e-09	0.944074	7.16605e-05	0.952532	1.49263e-11	0.915769	NA	NA
PLEKHA4	4.6829e-13	1.39582e-09	-7.2342	Artery_Tibial	5.24488e-08	6.66959e-05	-5.4428	Nerve_Tibial	9.01089e-15	1.07046e-10	7.75249	NA	NA	NA	1	1	1	0	3	7.14512	0.836844	-5.49554	0.830986	7.79631	-1.24444	NA	NA	8.9917e-13	0.40268	3.89519e-08	0.405982	6.37449e-15	0.213336	NA	NA	2.70231e-09	0.944074	7.16605e-05	0.952532	7.86421e-11	0.915658	NA	NA
PLEKHA4	4.6829e-13	1.39582e-09	-7.2342	Artery_Tibial	5.24488e-08	6.66959e-05	-5.4428	Ovary	1.03592e-14	8.13401e-11	7.73477	NA	NA	NA	1	1	1	0	3	7.14512	0.836844	-5.49554	0.830986	7.75645	-1.25556	NA	NA	8.9917e-13	0.40268	3.89519e-08	0.405982	8.73363e-15	0.209277	NA	NA	2.70231e-09	0.944074	7.16605e-05	0.952532	4.70161e-11	0.911056	NA	NA
PLEKHA4	4.6829e-13	1.39582e-09	-7.2342	Artery_Tibial	5.24488e-08	6.66959e-05	-5.4428	Pancreas	1.79696e-12	1.06627e-08	7.0494	NA	NA	NA	1	1	1	0	3	7.14512	0.836844	-5.49554	0.830986	7.15309	-0.993922	NA	NA	8.9917e-13	0.40268	3.89519e-08	0.405982	8.48488e-13	0.320261	NA	NA	2.70231e-09	0.944074	7.16605e-05	0.952532	5.1849e-09	0.953017	NA	NA
PLEKHA4	4.6829e-13	1.39582e-09	-7.2342	Artery_Tibial	5.24488e-08	6.66959e-05	-5.4428	Pituitary	3.8845e-12	2.05276e-08	6.94132	NA	NA	NA	1	1	1	0	3	7.14512	0.836844	-5.49554	0.830986	7.04404	-0.977543	NA	NA	8.9917e-13	0.40268	3.89519e-08	0.405982	1.86747e-12	0.3283	NA	NA	2.70231e-09	0.944074	7.16605e-05	0.952532	1.49916e-08	0.952052	NA	NA
PLEKHA4	4.6829e-13	1.39582e-09	-7.2342	Artery_Tibial	5.24488e-08	6.66959e-05	-5.4428	Prostate	4.9677e-12	1.60655e-08	6.9065	NA	NA	NA	1	1	1	0	3	7.14512	0.836844	-5.49554	0.830986	7.00914	-0.971828	NA	NA	8.9917e-13	0.40268	3.89519e-08	0.405982	2.39792e-12	0.331136	NA	NA	2.70231e-09	0.944074	7.16605e-05	0.952532	1.33208e-08	0.942889	NA	NA
PLEKHA4	4.6829e-13	1.39582e-09	-7.2342	Artery_Tibial	5.24488e-08	6.66959e-05	-5.4428	Skin_Not_Sun_Exposed_Suprapubic	1.2233e-12	5.78412e-09	7.10271	NA	NA	NA	1	1	1	0	3	7.14512	0.836844	-5.49554	0.830986	7.19536	-1.02328	NA	NA	8.9917e-13	0.40268	3.89519e-08	0.405982	6.22945e-13	0.306174	NA	NA	2.70231e-09	0.944074	7.16605e-05	0.952532	4.23491e-09	0.940141	NA	NA
PLEKHA4	4.6829e-13	1.39582e-09	-7.2342	Artery_Tibial	5.24488e-08	6.66959e-05	-5.4428	Skin_Sun_Exposed_Lower_leg	9.60349e-13	3.55649e-09	7.13607	NA	NA	NA	1	1	1	0	3	7.14512	0.836844	-5.49554	0.830986	7.22706	-1.03196	NA	NA	8.9917e-13	0.40268	3.89519e-08	0.405982	4.93562e-13	0.302089	NA	NA	2.70231e-09	0.944074	7.16605e-05	0.952532	2.81832e-09	0.94402	NA	NA
PLEKHA4	4.6829e-13	1.39582e-09	-7.2342	Artery_Tibial	5.24488e-08	6.66959e-05	-5.4428	Small_Intestine_Terminal_Ileum	1.13647e-12	4.91068e-09	7.11288	NA	NA	NA	1	1	1	0	3	7.14512	0.836844	-5.49554	0.830986	7.21452	-1.00838	NA	NA	8.9917e-13	0.40268	3.89519e-08	0.405982	5.41237e-13	0.313273	NA	NA	2.70231e-09	0.944074	7.16605e-05	0.952532	2.40951e-09	0.952839	NA	NA
PLEKHA4	4.6829e-13	1.39582e-09	-7.2342	Artery_Tibial	5.24488e-08	6.66959e-05	-5.4428	Spleen	1.13731e-12	1.75583e-08	7.11278	NA	NA	NA	1	1	1	0	3	7.14512	0.836844	-5.49554	0.830986	7.20261	-1.05195	NA	NA	8.9917e-13	0.40268	3.89519e-08	0.405982	5.90688e-13	0.292821	NA	NA	2.70231e-09	0.944074	7.16605e-05	0.952532	1.87656e-08	0.945988	NA	NA
PLEKHA4	4.6829e-13	1.39582e-09	-7.2342	Artery_Tibial	5.24488e-08	6.66959e-05	-5.4428	Stomach	5.46838e-12	2.19306e-08	6.89285	NA	NA	NA	1	1	1	0	3	7.14512	0.836844	-5.49554	0.830986	6.9884	-1.0013	NA	NA	8.9917e-13	0.40268	3.89519e-08	0.405982	2.78033e-12	0.316684	NA	NA	2.70231e-09	0.944074	7.16605e-05	0.952532	1.60664e-08	0.948166	NA	NA
PLEKHA4	4.6829e-13	1.39582e-09	-7.2342	Artery_Tibial	5.24488e-08	6.66959e-05	-5.4428	Testis	7.36533e-11	1.58682e-07	6.51302	NA	NA	NA	1	1	1	0	3	7.14512	0.836844	-5.49554	0.830986	6.45623	-1.31	NA	NA	8.9917e-13	0.40268	3.89519e-08	0.405982	1.07343e-10	0.190196	NA	NA	2.70231e-09	0.944074	7.16605e-05	0.952532	2.97045e-07	0.885193	NA	NA
PLEKHA4	4.6829e-13	1.39582e-09	-7.2342	Artery_Tibial	5.24488e-08	6.66959e-05	-5.4428	Thyroid	5.19691e-10	8.26062e-07	6.21304	NA	NA	NA	1	1	1	0	3	7.14512	0.836844	-5.49554	0.830986	6.23655	-0.979798	NA	NA	8.9917e-13	0.40268	3.89519e-08	0.405982	4.4733e-10	0.327186	NA	NA	2.70231e-09	0.944074	7.16605e-05	0.952532	7.80547e-07	0.943391	NA	NA
PLEKHA4	4.6829e-13	1.39582e-09	-7.2342	Artery_Tibial	5.24488e-08	6.66959e-05	-5.4428	Uterus	9.01089e-15	2.71624e-10	-7.75249	NA	NA	NA	1	1	1	0	3	7.14512	0.836844	-5.49554	0.830986	-7.79631	1.24444	NA	NA	8.9917e-13	0.40268	3.89519e-08	0.405982	6.37449e-15	0.213336	NA	NA	2.70231e-09	0.944074	7.16605e-05	0.952532	1.97813e-10	0.923929	NA	NA
PLEKHA4	4.6829e-13	1.39582e-09	-7.2342	Artery_Tibial	5.24488e-08	6.66959e-05	-5.4428	Vagina	1.22306e-12	4.92021e-09	7.10274	NA	NA	NA	1	1	1	0	3	7.14512	0.836844	-5.49554	0.830986	7.2096	-0.997037	NA	NA	8.9917e-13	0.40268	3.89519e-08	0.405982	5.61164e-13	0.318746	NA	NA	2.70231e-09	0.944074	7.16605e-05	0.952532	3.25632e-09	0.957544	NA	NA
PLEKHA4	4.6829e-13	1.39582e-09	-7.2342	Artery_Tibial	5.24488e-08	6.66959e-05	-5.4428	smultixcan	8.17399e-14	2.58559e-10	7.15011	NA	NA	NA	1	1	1	0	3	7.14512	0.836844	-5.49554	0.830986	7.22373	-1.06436	NA	NA	8.9917e-13	0.40268	3.89519e-08	0.405982	5.51086e-14	0.439368	NA	NA	2.70231e-09	0.944074	7.16605e-05	0.952532	2.06125e-10	0.955303	NA	NA
PLEKHA4	4.6829e-13	1.39582e-09	-7.2342	Brain_Amygdala	2.06822e-07	0.000270963	-5.1931	Adipose_Subcutaneous	3.22801e-12	1.55987e-08	6.96742	NA	NA	NA	1	1	1	0	3	7.14512	0.836844	-5.24367	0.794973	6.96973	-1.21348	NA	NA	8.9917e-13	0.40268	1.5741e-07	0.426629	3.17543e-12	0.224945	NA	NA	2.70231e-09	0.944074	0.00017826	0.964863	1.57869e-08	0.9187	NA	NA
PLEKHA4	4.6829e-13	1.39582e-09	-7.2342	Brain_Amygdala	2.06822e-07	0.000270963	-5.1931	Adipose_Visceral_Omentum	9.01089e-15	9.83268e-11	7.75249	NA	NA	NA	1	1	1	0	3	7.14512	0.836844	-5.24367	0.794973	7.79631	-1.24444	NA	NA	8.9917e-13	0.40268	1.5741e-07	0.426629	6.37449e-15	0.213336	NA	NA	2.70231e-09	0.944074	0.00017826	0.964863	5.36143e-11	0.916773	NA	NA
PLEKHA4	4.6829e-13	1.39582e-09	-7.2342	Brain_Amygdala	2.06822e-07	0.000270963	-5.1931	Adrenal_Gland	3.81874e-12	1.1279e-08	6.94373	NA	NA	NA	1	1	1	0	3	7.14512	0.836844	-5.24367	0.794973	7.03734	-1.01433	NA	NA	8.9917e-13	0.40268	1.5741e-07	0.426629	1.95939e-12	0.310426	NA	NA	2.70231e-09	0.944074	0.00017826	0.964863	8.19892e-09	0.942624	NA	NA
PLEKHA4	4.6829e-13	1.39582e-09	-7.2342	Brain_Amygdala	2.06822e-07	0.000270963	-5.1931	Artery_Aorta	6.06358e-11	1.59497e-07	-6.54216	NA	NA	NA	1	1	1	0	3	7.14512	0.836844	-5.24367	0.794973	-6.53954	1.16	NA	NA	8.9917e-13	0.40268	1.5741e-07	0.426629	6.17086e-11	0.246049	NA	NA	2.70231e-09	0.944074	0.00017826	0.964863	2.22994e-07	0.91982	NA	NA
PLEKHA4	4.6829e-13	1.39582e-09	-7.2342	Brain_Amygdala	2.06822e-07	0.000270963	-5.1931	Artery_Coronary	7.81549e-12	4.53524e-08	6.84189	NA	NA	NA	1	1	1	0	3	7.14512	0.836844	-5.24367	0.794973	6.94376	-0.978891	NA	NA	8.9917e-13	0.40268	1.5741e-07	0.426629	3.81811e-12	0.327634	NA	NA	2.70231e-09	0.944074	0.00017826	0.964863	4.11961e-08	0.940703	NA	NA
PLEKHA4	4.6829e-13	1.39582e-09	-7.2342	Brain_Amygdala	2.06822e-07	0.000270963	-5.1931	Artery_Tibial	9.01089e-15	1.44913e-10	7.75249	NA	NA	NA	1	1	1	0	3	7.14512	0.836844	-5.24367	0.794973	7.79631	-1.24444	NA	NA	8.9917e-13	0.40268	1.5741e-07	0.426629	6.37449e-15	0.213336	NA	NA	2.70231e-09	0.944074	0.00017826	0.964863	7.01874e-11	0.90816	NA	NA
PLEKHA4	4.6829e-13	1.39582e-09	-7.2342	Brain_Amygdala	2.06822e-07	0.000270963	-5.1931	Brain_Amygdala	7.06298e-09	1.63888e-05	-5.78942	NA	NA	NA	1	1	1	0	3	7.14512	0.836844	-5.24367	0.794973	-5.71479	1.26263	NA	NA	8.9917e-13	0.40268	1.5741e-07	0.426629	1.09839e-08	0.206724	NA	NA	2.70231e-09	0.944074	0.00017826	0.964863	2.63202e-05	0.922413	NA	NA
PLEKHA4	4.6829e-13	1.39582e-09	-7.2342	Brain_Amygdala	2.06822e-07	0.000270963	-5.1931	Brain_Anterior_cingulate_cortex_BA24	1.33451e-08	4.62125e-05	5.68159	NA	NA	NA	1	1	1	0	3	7.14512	0.836844	-5.24367	0.794973	5.67939	-0.989796	NA	NA	8.9917e-13	0.40268	1.5741e-07	0.426629	1.35179e-08	0.322274	NA	NA	2.70231e-09	0.944074	0.00017826	0.964863	5.16992e-05	0.943332	NA	NA
PLEKHA4	4.6829e-13	1.39582e-09	-7.2342	Brain_Amygdala	2.06822e-07	0.000270963	-5.1931	Brain_Caudate_basal_ganglia	1.33451e-08	5.74374e-05	-5.68159	NA	NA	NA	1	1	1	0	3	7.14512	0.836844	-5.24367	0.794973	-5.67939	0.989796	NA	NA	8.9917e-13	0.40268	1.5741e-07	0.426629	1.35179e-08	0.322274	NA	NA	2.70231e-09	0.944074	0.00017826	0.964863	4.66607e-05	0.944401	NA	NA
PLEKHA4	4.6829e-13	1.39582e-09	-7.2342	Brain_Amygdala	2.06822e-07	0.000270963	-5.1931	Brain_Cerebellar_Hemisphere	4.94711e-07	0.000436265	-5.02835	NA	NA	NA	1	1	1	0	3	7.14512	0.836844	-5.24367	0.794973	-4.94517	1.10785	NA	NA	8.9917e-13	0.40268	1.5741e-07	0.426629	7.6076e-07	0.267925	NA	NA	2.70231e-09	0.944074	0.00017826	0.964863	0.000653534	0.923147	NA	NA
PLEKHA4	4.6829e-13	1.39582e-09	-7.2342	Brain_Amygdala	2.06822e-07	0.000270963	-5.1931	Brain_Cerebellum	1.33451e-08	4.62526e-05	5.68159	NA	NA	NA	1	1	1	0	3	7.14512	0.836844	-5.24367	0.794973	5.67939	-0.989796	NA	NA	8.9917e-13	0.40268	1.5741e-07	0.426629	1.35179e-08	0.322274	NA	NA	2.70231e-09	0.944074	0.00017826	0.964863	4.42049e-05	0.932009	NA	NA
PLEKHA4	4.6829e-13	1.39582e-09	-7.2342	Brain_Amygdala	2.06822e-07	0.000270963	-5.1931	Brain_Cortex	7.06298e-09	1.48008e-05	-5.78942	NA	NA	NA	1	1	1	0	3	7.14512	0.836844	-5.24367	0.794973	-5.71479	1.26263	NA	NA	8.9917e-13	0.40268	1.5741e-07	0.426629	1.09839e-08	0.206724	NA	NA	2.70231e-09	0.944074	0.00017826	0.964863	2.19921e-05	0.903625	NA	NA
PLEKHA4	4.6829e-13	1.39582e-09	-7.2342	Brain_Amygdala	2.06822e-07	0.000270963	-5.1931	Brain_Frontal_Cortex_BA9	6.06358e-11	2.13256e-07	6.54216	NA	NA	NA	1	1	1	0	3	7.14512	0.836844	-5.24367	0.794973	6.53954	-1.16	NA	NA	8.9917e-13	0.40268	1.5741e-07	0.426629	6.17086e-11	0.246049	NA	NA	2.70231e-09	0.944074	0.00017826	0.964863	2.60997e-07	0.920808	NA	NA
PLEKHA4	4.6829e-13	1.39582e-09	-7.2342	Brain_Amygdala	2.06822e-07	0.000270963	-5.1931	Brain_Hippocampus	5.07879e-13	5.32308e-09	7.22317	NA	NA	NA	1	1	1	0	3	7.14512	0.836844	-5.24367	0.794973	7.31183	-1.05092	NA	NA	8.9917e-13	0.40268	1.5741e-07	0.426629	2.63533e-13	0.293294	NA	NA	2.70231e-09	0.944074	0.00017826	0.964863	5.70232e-09	0.950227	NA	NA
PLEKHA4	4.6829e-13	1.39582e-09	-7.2342	Brain_Amygdala	2.06822e-07	0.000270963	-5.1931	Brain_Hypothalamus	2.11095e-09	8.19155e-06	5.98903	NA	NA	NA	1	1	1	0	3	7.14512	0.836844	-5.24367	0.794973	6.12823	-0.75	NA	NA	8.9917e-13	0.40268	1.5741e-07	0.426629	8.88607e-10	0.453255	NA	NA	2.70231e-09	0.944074	0.00017826	0.964863	3.04983e-06	0.974584	NA	NA
PLEKHA4	4.6829e-13	1.39582e-09	-7.2342	Brain_Amygdala	2.06822e-07	0.000270963	-5.1931	Brain_Nucleus_accumbens_basal_ganglia	1.33451e-08	3.68243e-05	-5.68159	NA	NA	NA	1	1	1	0	3	7.14512	0.836844	-5.24367	0.794973	-5.67939	0.989796	NA	NA	8.9917e-13	0.40268	1.5741e-07	0.426629	1.35179e-08	0.322274	NA	NA	2.70231e-09	0.944074	0.00017826	0.964863	3.20227e-05	0.953149	NA	NA
PLEKHA4	4.6829e-13	1.39582e-09	-7.2342	Brain_Amygdala	2.06822e-07	0.000270963	-5.1931	Brain_Putamen_basal_ganglia	1.33451e-08	4.18502e-05	5.68159	NA	NA	NA	1	1	1	0	3	7.14512	0.836844	-5.24367	0.794973	5.67939	-0.989796	NA	NA	8.9917e-13	0.40268	1.5741e-07	0.426629	1.35179e-08	0.322274	NA	NA	2.70231e-09	0.944074	0.00017826	0.964863	4.13255e-05	0.941733	NA	NA
PLEKHA4	4.6829e-13	1.39582e-09	-7.2342	Brain_Amygdala	2.06822e-07	0.000270963	-5.1931	Brain_Spinal_cord_cervical_c-1	8.69454e-12	9.60486e-08	6.82661	NA	NA	NA	1	1	1	0	3	7.14512	0.836844	-5.24367	0.794973	6.91702	-1.00069	NA	NA	8.9917e-13	0.40268	1.5741e-07	0.426629	4.61249e-12	0.316978	NA	NA	2.70231e-09	0.944074	0.00017826	0.964863	5.25847e-08	0.944262	NA	NA
PLEKHA4	4.6829e-13	1.39582e-09	-7.2342	Brain_Amygdala	2.06822e-07	0.000270963	-5.1931	Brain_Substantia_nigra	5.19691e-10	3.10394e-06	-6.21304	NA	NA	NA	1	1	1	0	3	7.14512	0.836844	-5.24367	0.794973	-6.23655	0.979798	NA	NA	8.9917e-13	0.40268	1.5741e-07	0.426629	4.4733e-10	0.327186	NA	NA	2.70231e-09	0.944074	0.00017826	0.964863	1.38024e-06	0.942155	NA	NA
PLEKHA4	4.6829e-13	1.39582e-09	-7.2342	Brain_Amygdala	2.06822e-07	0.000270963	-5.1931	Breast_Mammary_Tissue	9.76665e-12	2.61265e-08	6.8099	NA	NA	NA	1	1	1	0	3	7.14512	0.836844	-5.24367	0.794973	6.90342	-0.991116	NA	NA	8.9917e-13	0.40268	1.5741e-07	0.426629	5.07643e-12	0.321629	NA	NA	2.70231e-09	0.944074	0.00017826	0.964863	1.81898e-08	0.956533	NA	NA
PLEKHA4	4.6829e-13	1.39582e-09	-7.2342	Brain_Amygdala	2.06822e-07	0.000270963	-5.1931	Cells_Cultured_fibroblasts	9.01089e-15	8.73936e-11	7.75249	NA	NA	NA	1	1	1	0	3	7.14512	0.836844	-5.24367	0.794973	7.79631	-1.24444	NA	NA	8.9917e-13	0.40268	1.5741e-07	0.426629	6.37449e-15	0.213336	NA	NA	2.70231e-09	0.944074	0.00017826	0.964863	6.35834e-11	0.908541	NA	NA
PLEKHA4	4.6829e-13	1.39582e-09	-7.2342	Brain_Amygdala	2.06822e-07	0.000270963	-5.1931	Cells_EBV-transformed_lymphocytes	6.06358e-11	3.48195e-07	6.54216	NA	NA	NA	1	1	1	0	3	7.14512	0.836844	-5.24367	0.794973	6.53954	-1.16	NA	NA	8.9917e-13	0.40268	1.5741e-07	0.426629	6.17086e-11	0.246049	NA	NA	2.70231e-09	0.944074	0.00017826	0.964863	4.55718e-07	0.923494	NA	NA
PLEKHA4	4.6829e-13	1.39582e-09	-7.2342	Brain_Amygdala	2.06822e-07	0.000270963	-5.1931	Colon_Sigmoid	1.82644e-14	2.95445e-10	7.66229	NA	NA	NA	1	1	1	0	3	7.14512	0.836844	-5.24367	0.794973	7.77	-1.01195	NA	NA	8.9917e-13	0.40268	1.5741e-07	0.426629	7.84873e-15	0.311561	NA	NA	2.70231e-09	0.944074	0.00017826	0.964863	2.61143e-10	0.949223	NA	NA
PLEKHA4	4.6829e-13	1.39582e-09	-7.2342	Brain_Amygdala	2.06822e-07	0.000270963	-5.1931	Colon_Transverse	1.81884e-12	5.84903e-09	7.04771	NA	NA	NA	1	1	1	0	3	7.14512	0.836844	-5.24367	0.794973	7.14882	-0.998412	NA	NA	8.9917e-13	0.40268	1.5741e-07	0.426629	8.75288e-13	0.31808	NA	NA	2.70231e-09	0.944074	0.00017826	0.964863	3.62205e-09	0.951931	NA	NA
PLEKHA4	4.6829e-13	1.39582e-09	-7.2342	Brain_Amygdala	2.06822e-07	0.000270963	-5.1931	Esophagus_Gastroesophageal_Junction	3.52489e-12	3.48828e-08	6.95503	NA	NA	NA	1	1	1	0	3	7.14512	0.836844	-5.24367	0.794973	7.06255	-0.970977	NA	NA	8.9917e-13	0.40268	1.5741e-07	0.426629	1.63476e-12	0.33156	NA	NA	2.70231e-09	0.944074	0.00017826	0.964863	2.03888e-08	0.949279	NA	NA
PLEKHA4	4.6829e-13	1.39582e-09	-7.2342	Brain_Amygdala	2.06822e-07	0.000270963	-5.1931	Esophagus_Mucosa	5.7763e-12	1.39373e-08	6.88506	NA	NA	NA	1	1	1	0	3	7.14512	0.836844	-5.24367	0.794973	6.97255	-1.01715	NA	NA	8.9917e-13	0.40268	1.5741e-07	0.426629	3.11253e-12	0.309082	NA	NA	2.70231e-09	0.944074	0.00017826	0.964863	1.03038e-08	0.956042	NA	NA
PLEKHA4	4.6829e-13	1.39582e-09	-7.2342	Brain_Amygdala	2.06822e-07	0.000270963	-5.1931	Esophagus_Muscularis	6.44284e-13	2.03922e-08	-7.19077	NA	NA	NA	1	1	1	0	3	7.14512	0.836844	-5.24367	0.794973	-7.30406	0.985391	NA	NA	8.9917e-13	0.40268	1.5741e-07	0.426629	2.79217e-13	0.324432	NA	NA	2.70231e-09	0.944074	0.00017826	0.964863	9.08853e-09	0.940545	NA	NA
PLEKHA4	4.6829e-13	1.39582e-09	-7.2342	Brain_Amygdala	2.06822e-07	0.000270963	-5.1931	Heart_Atrial_Appendage	8.28958e-15	5.87462e-11	7.76307	NA	NA	NA	1	1	1	0	3	7.14512	0.836844	-5.24367	0.794973	7.81037	-1.23458	NA	NA	8.9917e-13	0.40268	1.5741e-07	0.426629	5.70215e-15	0.216987	NA	NA	2.70231e-09	0.944074	0.00017826	0.964863	4.15915e-11	0.921834	NA	NA
PLEKHA4	4.6829e-13	1.39582e-09	-7.2342	Brain_Amygdala	2.06822e-07	0.000270963	-5.1931	Heart_Left_Ventricle	1.80827e-11	8.95428e-08	6.72072	NA	NA	NA	1	1	1	0	3	7.14512	0.836844	-5.24367	0.794973	6.82224	-0.958444	NA	NA	8.9917e-13	0.40268	1.5741e-07	0.426629	8.96321e-12	0.337839	NA	NA	2.70231e-09	0.944074	0.00017826	0.964863	7.01252e-08	0.959825	NA	NA
PLEKHA4	4.6829e-13	1.39582e-09	-7.2342	Brain_Amygdala	2.06822e-07	0.000270963	-5.1931	Kidney_Cortex	3.22801e-12	1.48053e-08	6.96742	NA	NA	NA	1	1	1	0	3	7.14512	0.836844	-5.24367	0.794973	6.96973	-1.21348	NA	NA	8.9917e-13	0.40268	1.5741e-07	0.426629	3.17543e-12	0.224945	NA	NA	2.70231e-09	0.944074	0.00017826	0.964863	1.50094e-08	0.929361	NA	NA
PLEKHA4	4.6829e-13	1.39582e-09	-7.2342	Brain_Amygdala	2.06822e-07	0.000270963	-5.1931	Liver	3.3415e-12	1.76025e-08	6.96256	NA	NA	NA	1	1	1	0	3	7.14512	0.836844	-5.24367	0.794973	7.16035	-0.581265	NA	NA	8.9917e-13	0.40268	1.5741e-07	0.426629	8.04723e-13	0.561062	NA	NA	2.70231e-09	0.944074	0.00017826	0.964863	5.65211e-09	0.986506	NA	NA
PLEKHA4	4.6829e-13	1.39582e-09	-7.2342	Brain_Amygdala	2.06822e-07	0.000270963	-5.1931	Lung	7.22945e-15	1.25919e-10	7.7804	NA	NA	NA	1	1	1	0	3	7.14512	0.836844	-5.24367	0.794973	7.87872	-1.06494	NA	NA	8.9917e-13	0.40268	1.5741e-07	0.426629	3.30744e-15	0.286901	NA	NA	2.70231e-09	0.944074	0.00017826	0.964863	5.06554e-11	0.942533	NA	NA
PLEKHA4	4.6829e-13	1.39582e-09	-7.2342	Brain_Amygdala	2.06822e-07	0.000270963	-5.1931	Minor_Salivary_Gland	6.02025e-12	2.48911e-08	6.87917	NA	NA	NA	1	1	1	0	3	7.14512	0.836844	-5.24367	0.794973	6.9712	-1.00642	NA	NA	8.9917e-13	0.40268	1.5741e-07	0.426629	3.1425e-12	0.314215	NA	NA	2.70231e-09	0.944074	0.00017826	0.964863	1.87306e-08	0.944458	NA	NA
PLEKHA4	4.6829e-13	1.39582e-09	-7.2342	Brain_Amygdala	2.06822e-07	0.000270963	-5.1931	Muscle_Skeletal	2.41216e-15	2.02171e-11	-7.91808	NA	NA	NA	1	1	1	0	3	7.14512	0.836844	-5.24367	0.794973	-7.95906	1.26667	NA	NA	8.9917e-13	0.40268	1.5741e-07	0.426629	1.73353e-15	0.205275	NA	NA	2.70231e-09	0.944074	0.00017826	0.964863	1.49263e-11	0.915769	NA	NA
PLEKHA4	4.6829e-13	1.39582e-09	-7.2342	Brain_Amygdala	2.06822e-07	0.000270963	-5.1931	Nerve_Tibial	9.01089e-15	1.07046e-10	7.75249	NA	NA	NA	1	1	1	0	3	7.14512	0.836844	-5.24367	0.794973	7.79631	-1.24444	NA	NA	8.9917e-13	0.40268	1.5741e-07	0.426629	6.37449e-15	0.213336	NA	NA	2.70231e-09	0.944074	0.00017826	0.964863	7.86421e-11	0.915658	NA	NA
PLEKHA4	4.6829e-13	1.39582e-09	-7.2342	Brain_Amygdala	2.06822e-07	0.000270963	-5.1931	Ovary	1.03592e-14	8.13401e-11	7.73477	NA	NA	NA	1	1	1	0	3	7.14512	0.836844	-5.24367	0.794973	7.75645	-1.25556	NA	NA	8.9917e-13	0.40268	1.5741e-07	0.426629	8.73363e-15	0.209277	NA	NA	2.70231e-09	0.944074	0.00017826	0.964863	4.70161e-11	0.911056	NA	NA
PLEKHA4	4.6829e-13	1.39582e-09	-7.2342	Brain_Amygdala	2.06822e-07	0.000270963	-5.1931	Pancreas	1.79696e-12	1.06627e-08	7.0494	NA	NA	NA	1	1	1	0	3	7.14512	0.836844	-5.24367	0.794973	7.15309	-0.993922	NA	NA	8.9917e-13	0.40268	1.5741e-07	0.426629	8.48488e-13	0.320261	NA	NA	2.70231e-09	0.944074	0.00017826	0.964863	5.1849e-09	0.953017	NA	NA
PLEKHA4	4.6829e-13	1.39582e-09	-7.2342	Brain_Amygdala	2.06822e-07	0.000270963	-5.1931	Pituitary	3.8845e-12	2.05276e-08	6.94132	NA	NA	NA	1	1	1	0	3	7.14512	0.836844	-5.24367	0.794973	7.04404	-0.977543	NA	NA	8.9917e-13	0.40268	1.5741e-07	0.426629	1.86747e-12	0.3283	NA	NA	2.70231e-09	0.944074	0.00017826	0.964863	1.49916e-08	0.952052	NA	NA
PLEKHA4	4.6829e-13	1.39582e-09	-7.2342	Brain_Amygdala	2.06822e-07	0.000270963	-5.1931	Prostate	4.9677e-12	1.60655e-08	6.9065	NA	NA	NA	1	1	1	0	3	7.14512	0.836844	-5.24367	0.794973	7.00914	-0.971828	NA	NA	8.9917e-13	0.40268	1.5741e-07	0.426629	2.39792e-12	0.331136	NA	NA	2.70231e-09	0.944074	0.00017826	0.964863	1.33208e-08	0.942889	NA	NA
PLEKHA4	4.6829e-13	1.39582e-09	-7.2342	Brain_Amygdala	2.06822e-07	0.000270963	-5.1931	Skin_Not_Sun_Exposed_Suprapubic	1.2233e-12	5.78412e-09	7.10271	NA	NA	NA	1	1	1	0	3	7.14512	0.836844	-5.24367	0.794973	7.19536	-1.02328	NA	NA	8.9917e-13	0.40268	1.5741e-07	0.426629	6.22945e-13	0.306174	NA	NA	2.70231e-09	0.944074	0.00017826	0.964863	4.23491e-09	0.940141	NA	NA
PLEKHA4	4.6829e-13	1.39582e-09	-7.2342	Brain_Amygdala	2.06822e-07	0.000270963	-5.1931	Skin_Sun_Exposed_Lower_leg	9.60349e-13	3.55649e-09	7.13607	NA	NA	NA	1	1	1	0	3	7.14512	0.836844	-5.24367	0.794973	7.22706	-1.03196	NA	NA	8.9917e-13	0.40268	1.5741e-07	0.426629	4.93562e-13	0.302089	NA	NA	2.70231e-09	0.944074	0.00017826	0.964863	2.81832e-09	0.94402	NA	NA
PLEKHA4	4.6829e-13	1.39582e-09	-7.2342	Brain_Amygdala	2.06822e-07	0.000270963	-5.1931	Small_Intestine_Terminal_Ileum	1.13647e-12	4.91068e-09	7.11288	NA	NA	NA	1	1	1	0	3	7.14512	0.836844	-5.24367	0.794973	7.21452	-1.00838	NA	NA	8.9917e-13	0.40268	1.5741e-07	0.426629	5.41237e-13	0.313273	NA	NA	2.70231e-09	0.944074	0.00017826	0.964863	2.40951e-09	0.952839	NA	NA
PLEKHA4	4.6829e-13	1.39582e-09	-7.2342	Brain_Amygdala	2.06822e-07	0.000270963	-5.1931	Spleen	1.13731e-12	1.75583e-08	7.11278	NA	NA	NA	1	1	1	0	3	7.14512	0.836844	-5.24367	0.794973	7.20261	-1.05195	NA	NA	8.9917e-13	0.40268	1.5741e-07	0.426629	5.90688e-13	0.292821	NA	NA	2.70231e-09	0.944074	0.00017826	0.964863	1.87656e-08	0.945988	NA	NA
PLEKHA4	4.6829e-13	1.39582e-09	-7.2342	Brain_Amygdala	2.06822e-07	0.000270963	-5.1931	Stomach	5.46838e-12	2.19306e-08	6.89285	NA	NA	NA	1	1	1	0	3	7.14512	0.836844	-5.24367	0.794973	6.9884	-1.0013	NA	NA	8.9917e-13	0.40268	1.5741e-07	0.426629	2.78033e-12	0.316684	NA	NA	2.70231e-09	0.944074	0.00017826	0.964863	1.60664e-08	0.948166	NA	NA
PLEKHA4	4.6829e-13	1.39582e-09	-7.2342	Brain_Amygdala	2.06822e-07	0.000270963	-5.1931	Testis	7.36533e-11	1.58682e-07	6.51302	NA	NA	NA	1	1	1	0	3	7.14512	0.836844	-5.24367	0.794973	6.45623	-1.31	NA	NA	8.9917e-13	0.40268	1.5741e-07	0.426629	1.07343e-10	0.190196	NA	NA	2.70231e-09	0.944074	0.00017826	0.964863	2.97045e-07	0.885193	NA	NA
PLEKHA4	4.6829e-13	1.39582e-09	-7.2342	Brain_Amygdala	2.06822e-07	0.000270963	-5.1931	Thyroid	5.19691e-10	8.26062e-07	6.21304	NA	NA	NA	1	1	1	0	3	7.14512	0.836844	-5.24367	0.794973	6.23655	-0.979798	NA	NA	8.9917e-13	0.40268	1.5741e-07	0.426629	4.4733e-10	0.327186	NA	NA	2.70231e-09	0.944074	0.00017826	0.964863	7.80547e-07	0.943391	NA	NA
PLEKHA4	4.6829e-13	1.39582e-09	-7.2342	Brain_Amygdala	2.06822e-07	0.000270963	-5.1931	Uterus	9.01089e-15	2.71624e-10	-7.75249	NA	NA	NA	1	1	1	0	3	7.14512	0.836844	-5.24367	0.794973	-7.79631	1.24444	NA	NA	8.9917e-13	0.40268	1.5741e-07	0.426629	6.37449e-15	0.213336	NA	NA	2.70231e-09	0.944074	0.00017826	0.964863	1.97813e-10	0.923929	NA	NA
PLEKHA4	4.6829e-13	1.39582e-09	-7.2342	Brain_Amygdala	2.06822e-07	0.000270963	-5.1931	Vagina	1.22306e-12	4.92021e-09	7.10274	NA	NA	NA	1	1	1	0	3	7.14512	0.836844	-5.24367	0.794973	7.2096	-0.997037	NA	NA	8.9917e-13	0.40268	1.5741e-07	0.426629	5.61164e-13	0.318746	NA	NA	2.70231e-09	0.944074	0.00017826	0.964863	3.25632e-09	0.957544	NA	NA
PLEKHA4	4.6829e-13	1.39582e-09	-7.2342	Brain_Amygdala	2.06822e-07	0.000270963	-5.1931	smultixcan	8.17399e-14	2.58559e-10	7.15011	NA	NA	NA	1	1	1	0	3	7.14512	0.836844	-5.24367	0.794973	7.22373	-1.06436	NA	NA	8.9917e-13	0.40268	1.5741e-07	0.426629	5.51086e-14	0.439368	NA	NA	2.70231e-09	0.944074	0.00017826	0.964863	2.06125e-10	0.955303	NA	NA
PLEKHA4	4.6829e-13	1.39582e-09	-7.2342	Brain_Anterior_cingulate_cortex_BA24	5.15334e-15	1.91601e-11	-7.82311	Adipose_Subcutaneous	3.22801e-12	1.55987e-08	6.96742	NA	NA	NA	1	1	1	0	3	7.14512	0.836844	-7.82303	1.33708	6.96973	-1.21348	NA	NA	8.9917e-13	0.40268	5.1568e-15	0.181197	3.17543e-12	0.224945	NA	NA	2.70231e-09	0.944074	1.54174e-11	0.921924	1.57869e-08	0.9187	NA	NA
PLEKHA4	4.6829e-13	1.39582e-09	-7.2342	Brain_Anterior_cingulate_cortex_BA24	5.15334e-15	1.91601e-11	-7.82311	Adipose_Visceral_Omentum	9.01089e-15	9.83268e-11	7.75249	NA	NA	NA	1	1	1	0	3	7.14512	0.836844	-7.82303	1.33708	7.79631	-1.24444	NA	NA	8.9917e-13	0.40268	5.1568e-15	0.181197	6.37449e-15	0.213336	NA	NA	2.70231e-09	0.944074	1.54174e-11	0.921924	5.36143e-11	0.916773	NA	NA
PLEKHA4	4.6829e-13	1.39582e-09	-7.2342	Brain_Anterior_cingulate_cortex_BA24	5.15334e-15	1.91601e-11	-7.82311	Adrenal_Gland	3.81874e-12	1.1279e-08	6.94373	NA	NA	NA	1	1	1	0	3	7.14512	0.836844	-7.82303	1.33708	7.03734	-1.01433	NA	NA	8.9917e-13	0.40268	5.1568e-15	0.181197	1.95939e-12	0.310426	NA	NA	2.70231e-09	0.944074	1.54174e-11	0.921924	8.19892e-09	0.942624	NA	NA
PLEKHA4	4.6829e-13	1.39582e-09	-7.2342	Brain_Anterior_cingulate_cortex_BA24	5.15334e-15	1.91601e-11	-7.82311	Artery_Aorta	6.06358e-11	1.59497e-07	-6.54216	NA	NA	NA	1	1	1	0	3	7.14512	0.836844	-7.82303	1.33708	-6.53954	1.16	NA	NA	8.9917e-13	0.40268	5.1568e-15	0.181197	6.17086e-11	0.246049	NA	NA	2.70231e-09	0.944074	1.54174e-11	0.921924	2.22994e-07	0.91982	NA	NA
PLEKHA4	4.6829e-13	1.39582e-09	-7.2342	Brain_Anterior_cingulate_cortex_BA24	5.15334e-15	1.91601e-11	-7.82311	Artery_Coronary	7.81549e-12	4.53524e-08	6.84189	NA	NA	NA	1	1	1	0	3	7.14512	0.836844	-7.82303	1.33708	6.94376	-0.978891	NA	NA	8.9917e-13	0.40268	5.1568e-15	0.181197	3.81811e-12	0.327634	NA	NA	2.70231e-09	0.944074	1.54174e-11	0.921924	4.11961e-08	0.940703	NA	NA
PLEKHA4	4.6829e-13	1.39582e-09	-7.2342	Brain_Anterior_cingulate_cortex_BA24	5.15334e-15	1.91601e-11	-7.82311	Artery_Tibial	9.01089e-15	1.44913e-10	7.75249	NA	NA	NA	1	1	1	0	3	7.14512	0.836844	-7.82303	1.33708	7.79631	-1.24444	NA	NA	8.9917e-13	0.40268	5.1568e-15	0.181197	6.37449e-15	0.213336	NA	NA	2.70231e-09	0.944074	1.54174e-11	0.921924	7.01874e-11	0.90816	NA	NA
PLEKHA4	4.6829e-13	1.39582e-09	-7.2342	Brain_Anterior_cingulate_cortex_BA24	5.15334e-15	1.91601e-11	-7.82311	Brain_Amygdala	7.06298e-09	1.63888e-05	-5.78942	NA	NA	NA	1	1	1	0	3	7.14512	0.836844	-7.82303	1.33708	-5.71479	1.26263	NA	NA	8.9917e-13	0.40268	5.1568e-15	0.181197	1.09839e-08	0.206724	NA	NA	2.70231e-09	0.944074	1.54174e-11	0.921924	2.63202e-05	0.922413	NA	NA
PLEKHA4	4.6829e-13	1.39582e-09	-7.2342	Brain_Anterior_cingulate_cortex_BA24	5.15334e-15	1.91601e-11	-7.82311	Brain_Anterior_cingulate_cortex_BA24	1.33451e-08	4.62125e-05	5.68159	NA	NA	NA	1	1	1	0	3	7.14512	0.836844	-7.82303	1.33708	5.67939	-0.989796	NA	NA	8.9917e-13	0.40268	5.1568e-15	0.181197	1.35179e-08	0.322274	NA	NA	2.70231e-09	0.944074	1.54174e-11	0.921924	5.16992e-05	0.943332	NA	NA
PLEKHA4	4.6829e-13	1.39582e-09	-7.2342	Brain_Anterior_cingulate_cortex_BA24	5.15334e-15	1.91601e-11	-7.82311	Brain_Caudate_basal_ganglia	1.33451e-08	5.74374e-05	-5.68159	NA	NA	NA	1	1	1	0	3	7.14512	0.836844	-7.82303	1.33708	-5.67939	0.989796	NA	NA	8.9917e-13	0.40268	5.1568e-15	0.181197	1.35179e-08	0.322274	NA	NA	2.70231e-09	0.944074	1.54174e-11	0.921924	4.66607e-05	0.944401	NA	NA
PLEKHA4	4.6829e-13	1.39582e-09	-7.2342	Brain_Anterior_cingulate_cortex_BA24	5.15334e-15	1.91601e-11	-7.82311	Brain_Cerebellar_Hemisphere	4.94711e-07	0.000436265	-5.02835	NA	NA	NA	1	1	1	0	3	7.14512	0.836844	-7.82303	1.33708	-4.94517	1.10785	NA	NA	8.9917e-13	0.40268	5.1568e-15	0.181197	7.6076e-07	0.267925	NA	NA	2.70231e-09	0.944074	1.54174e-11	0.921924	0.000653534	0.923147	NA	NA
PLEKHA4	4.6829e-13	1.39582e-09	-7.2342	Brain_Anterior_cingulate_cortex_BA24	5.15334e-15	1.91601e-11	-7.82311	Brain_Cerebellum	1.33451e-08	4.62526e-05	5.68159	NA	NA	NA	1	1	1	0	3	7.14512	0.836844	-7.82303	1.33708	5.67939	-0.989796	NA	NA	8.9917e-13	0.40268	5.1568e-15	0.181197	1.35179e-08	0.322274	NA	NA	2.70231e-09	0.944074	1.54174e-11	0.921924	4.42049e-05	0.932009	NA	NA
PLEKHA4	4.6829e-13	1.39582e-09	-7.2342	Brain_Anterior_cingulate_cortex_BA24	5.15334e-15	1.91601e-11	-7.82311	Brain_Cortex	7.06298e-09	1.48008e-05	-5.78942	NA	NA	NA	1	1	1	0	3	7.14512	0.836844	-7.82303	1.33708	-5.71479	1.26263	NA	NA	8.9917e-13	0.40268	5.1568e-15	0.181197	1.09839e-08	0.206724	NA	NA	2.70231e-09	0.944074	1.54174e-11	0.921924	2.19921e-05	0.903625	NA	NA
PLEKHA4	4.6829e-13	1.39582e-09	-7.2342	Brain_Anterior_cingulate_cortex_BA24	5.15334e-15	1.91601e-11	-7.82311	Brain_Frontal_Cortex_BA9	6.06358e-11	2.13256e-07	6.54216	NA	NA	NA	1	1	1	0	3	7.14512	0.836844	-7.82303	1.33708	6.53954	-1.16	NA	NA	8.9917e-13	0.40268	5.1568e-15	0.181197	6.17086e-11	0.246049	NA	NA	2.70231e-09	0.944074	1.54174e-11	0.921924	2.60997e-07	0.920808	NA	NA
PLEKHA4	4.6829e-13	1.39582e-09	-7.2342	Brain_Anterior_cingulate_cortex_BA24	5.15334e-15	1.91601e-11	-7.82311	Brain_Hippocampus	5.07879e-13	5.32308e-09	7.22317	NA	NA	NA	1	1	1	0	3	7.14512	0.836844	-7.82303	1.33708	7.31183	-1.05092	NA	NA	8.9917e-13	0.40268	5.1568e-15	0.181197	2.63533e-13	0.293294	NA	NA	2.70231e-09	0.944074	1.54174e-11	0.921924	5.70232e-09	0.950227	NA	NA
PLEKHA4	4.6829e-13	1.39582e-09	-7.2342	Brain_Anterior_cingulate_cortex_BA24	5.15334e-15	1.91601e-11	-7.82311	Brain_Hypothalamus	2.11095e-09	8.19155e-06	5.98903	NA	NA	NA	1	1	1	0	3	7.14512	0.836844	-7.82303	1.33708	6.12823	-0.75	NA	NA	8.9917e-13	0.40268	5.1568e-15	0.181197	8.88607e-10	0.453255	NA	NA	2.70231e-09	0.944074	1.54174e-11	0.921924	3.04983e-06	0.974584	NA	NA
PLEKHA4	4.6829e-13	1.39582e-09	-7.2342	Brain_Anterior_cingulate_cortex_BA24	5.15334e-15	1.91601e-11	-7.82311	Brain_Nucleus_accumbens_basal_ganglia	1.33451e-08	3.68243e-05	-5.68159	NA	NA	NA	1	1	1	0	3	7.14512	0.836844	-7.82303	1.33708	-5.67939	0.989796	NA	NA	8.9917e-13	0.40268	5.1568e-15	0.181197	1.35179e-08	0.322274	NA	NA	2.70231e-09	0.944074	1.54174e-11	0.921924	3.20227e-05	0.953149	NA	NA
PLEKHA4	4.6829e-13	1.39582e-09	-7.2342	Brain_Anterior_cingulate_cortex_BA24	5.15334e-15	1.91601e-11	-7.82311	Brain_Putamen_basal_ganglia	1.33451e-08	4.18502e-05	5.68159	NA	NA	NA	1	1	1	0	3	7.14512	0.836844	-7.82303	1.33708	5.67939	-0.989796	NA	NA	8.9917e-13	0.40268	5.1568e-15	0.181197	1.35179e-08	0.322274	NA	NA	2.70231e-09	0.944074	1.54174e-11	0.921924	4.13255e-05	0.941733	NA	NA
PLEKHA4	4.6829e-13	1.39582e-09	-7.2342	Brain_Anterior_cingulate_cortex_BA24	5.15334e-15	1.91601e-11	-7.82311	Brain_Spinal_cord_cervical_c-1	8.69454e-12	9.60486e-08	6.82661	NA	NA	NA	1	1	1	0	3	7.14512	0.836844	-7.82303	1.33708	6.91702	-1.00069	NA	NA	8.9917e-13	0.40268	5.1568e-15	0.181197	4.61249e-12	0.316978	NA	NA	2.70231e-09	0.944074	1.54174e-11	0.921924	5.25847e-08	0.944262	NA	NA
PLEKHA4	4.6829e-13	1.39582e-09	-7.2342	Brain_Anterior_cingulate_cortex_BA24	5.15334e-15	1.91601e-11	-7.82311	Brain_Substantia_nigra	5.19691e-10	3.10394e-06	-6.21304	NA	NA	NA	1	1	1	0	3	7.14512	0.836844	-7.82303	1.33708	-6.23655	0.979798	NA	NA	8.9917e-13	0.40268	5.1568e-15	0.181197	4.4733e-10	0.327186	NA	NA	2.70231e-09	0.944074	1.54174e-11	0.921924	1.38024e-06	0.942155	NA	NA
PLEKHA4	4.6829e-13	1.39582e-09	-7.2342	Brain_Anterior_cingulate_cortex_BA24	5.15334e-15	1.91601e-11	-7.82311	Breast_Mammary_Tissue	9.76665e-12	2.61265e-08	6.8099	NA	NA	NA	1	1	1	0	3	7.14512	0.836844	-7.82303	1.33708	6.90342	-0.991116	NA	NA	8.9917e-13	0.40268	5.1568e-15	0.181197	5.07643e-12	0.321629	NA	NA	2.70231e-09	0.944074	1.54174e-11	0.921924	1.81898e-08	0.956533	NA	NA
PLEKHA4	4.6829e-13	1.39582e-09	-7.2342	Brain_Anterior_cingulate_cortex_BA24	5.15334e-15	1.91601e-11	-7.82311	Cells_Cultured_fibroblasts	9.01089e-15	8.73936e-11	7.75249	NA	NA	NA	1	1	1	0	3	7.14512	0.836844	-7.82303	1.33708	7.79631	-1.24444	NA	NA	8.9917e-13	0.40268	5.1568e-15	0.181197	6.37449e-15	0.213336	NA	NA	2.70231e-09	0.944074	1.54174e-11	0.921924	6.35834e-11	0.908541	NA	NA
PLEKHA4	4.6829e-13	1.39582e-09	-7.2342	Brain_Anterior_cingulate_cortex_BA24	5.15334e-15	1.91601e-11	-7.82311	Cells_EBV-transformed_lymphocytes	6.06358e-11	3.48195e-07	6.54216	NA	NA	NA	1	1	1	0	3	7.14512	0.836844	-7.82303	1.33708	6.53954	-1.16	NA	NA	8.9917e-13	0.40268	5.1568e-15	0.181197	6.17086e-11	0.246049	NA	NA	2.70231e-09	0.944074	1.54174e-11	0.921924	4.55718e-07	0.923494	NA	NA
PLEKHA4	4.6829e-13	1.39582e-09	-7.2342	Brain_Anterior_cingulate_cortex_BA24	5.15334e-15	1.91601e-11	-7.82311	Colon_Sigmoid	1.82644e-14	2.95445e-10	7.66229	NA	NA	NA	1	1	1	0	3	7.14512	0.836844	-7.82303	1.33708	7.77	-1.01195	NA	NA	8.9917e-13	0.40268	5.1568e-15	0.181197	7.84873e-15	0.311561	NA	NA	2.70231e-09	0.944074	1.54174e-11	0.921924	2.61143e-10	0.949223	NA	NA
PLEKHA4	4.6829e-13	1.39582e-09	-7.2342	Brain_Anterior_cingulate_cortex_BA24	5.15334e-15	1.91601e-11	-7.82311	Colon_Transverse	1.81884e-12	5.84903e-09	7.04771	NA	NA	NA	1	1	1	0	3	7.14512	0.836844	-7.82303	1.33708	7.14882	-0.998412	NA	NA	8.9917e-13	0.40268	5.1568e-15	0.181197	8.75288e-13	0.31808	NA	NA	2.70231e-09	0.944074	1.54174e-11	0.921924	3.62205e-09	0.951931	NA	NA
PLEKHA4	4.6829e-13	1.39582e-09	-7.2342	Brain_Anterior_cingulate_cortex_BA24	5.15334e-15	1.91601e-11	-7.82311	Esophagus_Gastroesophageal_Junction	3.52489e-12	3.48828e-08	6.95503	NA	NA	NA	1	1	1	0	3	7.14512	0.836844	-7.82303	1.33708	7.06255	-0.970977	NA	NA	8.9917e-13	0.40268	5.1568e-15	0.181197	1.63476e-12	0.33156	NA	NA	2.70231e-09	0.944074	1.54174e-11	0.921924	2.03888e-08	0.949279	NA	NA
PLEKHA4	4.6829e-13	1.39582e-09	-7.2342	Brain_Anterior_cingulate_cortex_BA24	5.15334e-15	1.91601e-11	-7.82311	Esophagus_Mucosa	5.7763e-12	1.39373e-08	6.88506	NA	NA	NA	1	1	1	0	3	7.14512	0.836844	-7.82303	1.33708	6.97255	-1.01715	NA	NA	8.9917e-13	0.40268	5.1568e-15	0.181197	3.11253e-12	0.309082	NA	NA	2.70231e-09	0.944074	1.54174e-11	0.921924	1.03038e-08	0.956042	NA	NA
PLEKHA4	4.6829e-13	1.39582e-09	-7.2342	Brain_Anterior_cingulate_cortex_BA24	5.15334e-15	1.91601e-11	-7.82311	Esophagus_Muscularis	6.44284e-13	2.03922e-08	-7.19077	NA	NA	NA	1	1	1	0	3	7.14512	0.836844	-7.82303	1.33708	-7.30406	0.985391	NA	NA	8.9917e-13	0.40268	5.1568e-15	0.181197	2.79217e-13	0.324432	NA	NA	2.70231e-09	0.944074	1.54174e-11	0.921924	9.08853e-09	0.940545	NA	NA
PLEKHA4	4.6829e-13	1.39582e-09	-7.2342	Brain_Anterior_cingulate_cortex_BA24	5.15334e-15	1.91601e-11	-7.82311	Heart_Atrial_Appendage	8.28958e-15	5.87462e-11	7.76307	NA	NA	NA	1	1	1	0	3	7.14512	0.836844	-7.82303	1.33708	7.81037	-1.23458	NA	NA	8.9917e-13	0.40268	5.1568e-15	0.181197	5.70215e-15	0.216987	NA	NA	2.70231e-09	0.944074	1.54174e-11	0.921924	4.15915e-11	0.921834	NA	NA
PLEKHA4	4.6829e-13	1.39582e-09	-7.2342	Brain_Anterior_cingulate_cortex_BA24	5.15334e-15	1.91601e-11	-7.82311	Heart_Left_Ventricle	1.80827e-11	8.95428e-08	6.72072	NA	NA	NA	1	1	1	0	3	7.14512	0.836844	-7.82303	1.33708	6.82224	-0.958444	NA	NA	8.9917e-13	0.40268	5.1568e-15	0.181197	8.96321e-12	0.337839	NA	NA	2.70231e-09	0.944074	1.54174e-11	0.921924	7.01252e-08	0.959825	NA	NA
PLEKHA4	4.6829e-13	1.39582e-09	-7.2342	Brain_Anterior_cingulate_cortex_BA24	5.15334e-15	1.91601e-11	-7.82311	Kidney_Cortex	3.22801e-12	1.48053e-08	6.96742	NA	NA	NA	1	1	1	0	3	7.14512	0.836844	-7.82303	1.33708	6.96973	-1.21348	NA	NA	8.9917e-13	0.40268	5.1568e-15	0.181197	3.17543e-12	0.224945	NA	NA	2.70231e-09	0.944074	1.54174e-11	0.921924	1.50094e-08	0.929361	NA	NA
PLEKHA4	4.6829e-13	1.39582e-09	-7.2342	Brain_Anterior_cingulate_cortex_BA24	5.15334e-15	1.91601e-11	-7.82311	Liver	3.3415e-12	1.76025e-08	6.96256	NA	NA	NA	1	1	1	0	3	7.14512	0.836844	-7.82303	1.33708	7.16035	-0.581265	NA	NA	8.9917e-13	0.40268	5.1568e-15	0.181197	8.04723e-13	0.561062	NA	NA	2.70231e-09	0.944074	1.54174e-11	0.921924	5.65211e-09	0.986506	NA	NA
PLEKHA4	4.6829e-13	1.39582e-09	-7.2342	Brain_Anterior_cingulate_cortex_BA24	5.15334e-15	1.91601e-11	-7.82311	Lung	7.22945e-15	1.25919e-10	7.7804	NA	NA	NA	1	1	1	0	3	7.14512	0.836844	-7.82303	1.33708	7.87872	-1.06494	NA	NA	8.9917e-13	0.40268	5.1568e-15	0.181197	3.30744e-15	0.286901	NA	NA	2.70231e-09	0.944074	1.54174e-11	0.921924	5.06554e-11	0.942533	NA	NA
PLEKHA4	4.6829e-13	1.39582e-09	-7.2342	Brain_Anterior_cingulate_cortex_BA24	5.15334e-15	1.91601e-11	-7.82311	Minor_Salivary_Gland	6.02025e-12	2.48911e-08	6.87917	NA	NA	NA	1	1	1	0	3	7.14512	0.836844	-7.82303	1.33708	6.9712	-1.00642	NA	NA	8.9917e-13	0.40268	5.1568e-15	0.181197	3.1425e-12	0.314215	NA	NA	2.70231e-09	0.944074	1.54174e-11	0.921924	1.87306e-08	0.944458	NA	NA
PLEKHA4	4.6829e-13	1.39582e-09	-7.2342	Brain_Anterior_cingulate_cortex_BA24	5.15334e-15	1.91601e-11	-7.82311	Muscle_Skeletal	2.41216e-15	2.02171e-11	-7.91808	NA	NA	NA	1	1	1	0	3	7.14512	0.836844	-7.82303	1.33708	-7.95906	1.26667	NA	NA	8.9917e-13	0.40268	5.1568e-15	0.181197	1.73353e-15	0.205275	NA	NA	2.70231e-09	0.944074	1.54174e-11	0.921924	1.49263e-11	0.915769	NA	NA
PLEKHA4	4.6829e-13	1.39582e-09	-7.2342	Brain_Anterior_cingulate_cortex_BA24	5.15334e-15	1.91601e-11	-7.82311	Nerve_Tibial	9.01089e-15	1.07046e-10	7.75249	NA	NA	NA	1	1	1	0	3	7.14512	0.836844	-7.82303	1.33708	7.79631	-1.24444	NA	NA	8.9917e-13	0.40268	5.1568e-15	0.181197	6.37449e-15	0.213336	NA	NA	2.70231e-09	0.944074	1.54174e-11	0.921924	7.86421e-11	0.915658	NA	NA
PLEKHA4	4.6829e-13	1.39582e-09	-7.2342	Brain_Anterior_cingulate_cortex_BA24	5.15334e-15	1.91601e-11	-7.82311	Ovary	1.03592e-14	8.13401e-11	7.73477	NA	NA	NA	1	1	1	0	3	7.14512	0.836844	-7.82303	1.33708	7.75645	-1.25556	NA	NA	8.9917e-13	0.40268	5.1568e-15	0.181197	8.73363e-15	0.209277	NA	NA	2.70231e-09	0.944074	1.54174e-11	0.921924	4.70161e-11	0.911056	NA	NA
PLEKHA4	4.6829e-13	1.39582e-09	-7.2342	Brain_Anterior_cingulate_cortex_BA24	5.15334e-15	1.91601e-11	-7.82311	Pancreas	1.79696e-12	1.06627e-08	7.0494	NA	NA	NA	1	1	1	0	3	7.14512	0.836844	-7.82303	1.33708	7.15309	-0.993922	NA	NA	8.9917e-13	0.40268	5.1568e-15	0.181197	8.48488e-13	0.320261	NA	NA	2.70231e-09	0.944074	1.54174e-11	0.921924	5.1849e-09	0.953017	NA	NA
PLEKHA4	4.6829e-13	1.39582e-09	-7.2342	Brain_Anterior_cingulate_cortex_BA24	5.15334e-15	1.91601e-11	-7.82311	Pituitary	3.8845e-12	2.05276e-08	6.94132	NA	NA	NA	1	1	1	0	3	7.14512	0.836844	-7.82303	1.33708	7.04404	-0.977543	NA	NA	8.9917e-13	0.40268	5.1568e-15	0.181197	1.86747e-12	0.3283	NA	NA	2.70231e-09	0.944074	1.54174e-11	0.921924	1.49916e-08	0.952052	NA	NA
PLEKHA4	4.6829e-13	1.39582e-09	-7.2342	Brain_Anterior_cingulate_cortex_BA24	5.15334e-15	1.91601e-11	-7.82311	Prostate	4.9677e-12	1.60655e-08	6.9065	NA	NA	NA	1	1	1	0	3	7.14512	0.836844	-7.82303	1.33708	7.00914	-0.971828	NA	NA	8.9917e-13	0.40268	5.1568e-15	0.181197	2.39792e-12	0.331136	NA	NA	2.70231e-09	0.944074	1.54174e-11	0.921924	1.33208e-08	0.942889	NA	NA
PLEKHA4	4.6829e-13	1.39582e-09	-7.2342	Brain_Anterior_cingulate_cortex_BA24	5.15334e-15	1.91601e-11	-7.82311	Skin_Not_Sun_Exposed_Suprapubic	1.2233e-12	5.78412e-09	7.10271	NA	NA	NA	1	1	1	0	3	7.14512	0.836844	-7.82303	1.33708	7.19536	-1.02328	NA	NA	8.9917e-13	0.40268	5.1568e-15	0.181197	6.22945e-13	0.306174	NA	NA	2.70231e-09	0.944074	1.54174e-11	0.921924	4.23491e-09	0.940141	NA	NA
PLEKHA4	4.6829e-13	1.39582e-09	-7.2342	Brain_Anterior_cingulate_cortex_BA24	5.15334e-15	1.91601e-11	-7.82311	Skin_Sun_Exposed_Lower_leg	9.60349e-13	3.55649e-09	7.13607	NA	NA	NA	1	1	1	0	3	7.14512	0.836844	-7.82303	1.33708	7.22706	-1.03196	NA	NA	8.9917e-13	0.40268	5.1568e-15	0.181197	4.93562e-13	0.302089	NA	NA	2.70231e-09	0.944074	1.54174e-11	0.921924	2.81832e-09	0.94402	NA	NA
PLEKHA4	4.6829e-13	1.39582e-09	-7.2342	Brain_Anterior_cingulate_cortex_BA24	5.15334e-15	1.91601e-11	-7.82311	Small_Intestine_Terminal_Ileum	1.13647e-12	4.91068e-09	7.11288	NA	NA	NA	1	1	1	0	3	7.14512	0.836844	-7.82303	1.33708	7.21452	-1.00838	NA	NA	8.9917e-13	0.40268	5.1568e-15	0.181197	5.41237e-13	0.313273	NA	NA	2.70231e-09	0.944074	1.54174e-11	0.921924	2.40951e-09	0.952839	NA	NA
PLEKHA4	4.6829e-13	1.39582e-09	-7.2342	Brain_Anterior_cingulate_cortex_BA24	5.15334e-15	1.91601e-11	-7.82311	Spleen	1.13731e-12	1.75583e-08	7.11278	NA	NA	NA	1	1	1	0	3	7.14512	0.836844	-7.82303	1.33708	7.20261	-1.05195	NA	NA	8.9917e-13	0.40268	5.1568e-15	0.181197	5.90688e-13	0.292821	NA	NA	2.70231e-09	0.944074	1.54174e-11	0.921924	1.87656e-08	0.945988	NA	NA
PLEKHA4	4.6829e-13	1.39582e-09	-7.2342	Brain_Anterior_cingulate_cortex_BA24	5.15334e-15	1.91601e-11	-7.82311	Stomach	5.46838e-12	2.19306e-08	6.89285	NA	NA	NA	1	1	1	0	3	7.14512	0.836844	-7.82303	1.33708	6.9884	-1.0013	NA	NA	8.9917e-13	0.40268	5.1568e-15	0.181197	2.78033e-12	0.316684	NA	NA	2.70231e-09	0.944074	1.54174e-11	0.921924	1.60664e-08	0.948166	NA	NA
PLEKHA4	4.6829e-13	1.39582e-09	-7.2342	Brain_Anterior_cingulate_cortex_BA24	5.15334e-15	1.91601e-11	-7.82311	Testis	7.36533e-11	1.58682e-07	6.51302	NA	NA	NA	1	1	1	0	3	7.14512	0.836844	-7.82303	1.33708	6.45623	-1.31	NA	NA	8.9917e-13	0.40268	5.1568e-15	0.181197	1.07343e-10	0.190196	NA	NA	2.70231e-09	0.944074	1.54174e-11	0.921924	2.97045e-07	0.885193	NA	NA
PLEKHA4	4.6829e-13	1.39582e-09	-7.2342	Brain_Anterior_cingulate_cortex_BA24	5.15334e-15	1.91601e-11	-7.82311	Thyroid	5.19691e-10	8.26062e-07	6.21304	NA	NA	NA	1	1	1	0	3	7.14512	0.836844	-7.82303	1.33708	6.23655	-0.979798	NA	NA	8.9917e-13	0.40268	5.1568e-15	0.181197	4.4733e-10	0.327186	NA	NA	2.70231e-09	0.944074	1.54174e-11	0.921924	7.80547e-07	0.943391	NA	NA
PLEKHA4	4.6829e-13	1.39582e-09	-7.2342	Brain_Anterior_cingulate_cortex_BA24	5.15334e-15	1.91601e-11	-7.82311	Uterus	9.01089e-15	2.71624e-10	-7.75249	NA	NA	NA	1	1	1	0	3	7.14512	0.836844	-7.82303	1.33708	-7.79631	1.24444	NA	NA	8.9917e-13	0.40268	5.1568e-15	0.181197	6.37449e-15	0.213336	NA	NA	2.70231e-09	0.944074	1.54174e-11	0.921924	1.97813e-10	0.923929	NA	NA
PLEKHA4	4.6829e-13	1.39582e-09	-7.2342	Brain_Anterior_cingulate_cortex_BA24	5.15334e-15	1.91601e-11	-7.82311	Vagina	1.22306e-12	4.92021e-09	7.10274	NA	NA	NA	1	1	1	0	3	7.14512	0.836844	-7.82303	1.33708	7.2096	-0.997037	NA	NA	8.9917e-13	0.40268	5.1568e-15	0.181197	5.61164e-13	0.318746	NA	NA	2.70231e-09	0.944074	1.54174e-11	0.921924	3.25632e-09	0.957544	NA	NA
PLEKHA4	4.6829e-13	1.39582e-09	-7.2342	Brain_Anterior_cingulate_cortex_BA24	5.15334e-15	1.91601e-11	-7.82311	smultixcan	8.17399e-14	2.58559e-10	7.15011	NA	NA	NA	1	1	1	0	3	7.14512	0.836844	-7.82303	1.33708	7.22373	-1.06436	NA	NA	8.9917e-13	0.40268	5.1568e-15	0.181197	5.51086e-14	0.439368	NA	NA	2.70231e-09	0.944074	1.54174e-11	0.921924	2.06125e-10	0.955303	NA	NA
PLEKHA4	4.6829e-13	1.39582e-09	-7.2342	Brain_Cerebellar_Hemisphere	2.06822e-07	0.000297022	-5.1931	Adipose_Subcutaneous	3.22801e-12	1.55987e-08	6.96742	NA	NA	NA	1	1	1	0	3	7.14512	0.836844	-5.24367	0.794973	6.96973	-1.21348	NA	NA	8.9917e-13	0.40268	1.5741e-07	0.426629	3.17543e-12	0.224945	NA	NA	2.70231e-09	0.944074	0.000187223	0.991319	1.57869e-08	0.9187	NA	NA
PLEKHA4	4.6829e-13	1.39582e-09	-7.2342	Brain_Cerebellar_Hemisphere	2.06822e-07	0.000297022	-5.1931	Adipose_Visceral_Omentum	9.01089e-15	9.83268e-11	7.75249	NA	NA	NA	1	1	1	0	3	7.14512	0.836844	-5.24367	0.794973	7.79631	-1.24444	NA	NA	8.9917e-13	0.40268	1.5741e-07	0.426629	6.37449e-15	0.213336	NA	NA	2.70231e-09	0.944074	0.000187223	0.991319	5.36143e-11	0.916773	NA	NA
PLEKHA4	4.6829e-13	1.39582e-09	-7.2342	Brain_Cerebellar_Hemisphere	2.06822e-07	0.000297022	-5.1931	Adrenal_Gland	3.81874e-12	1.1279e-08	6.94373	NA	NA	NA	1	1	1	0	3	7.14512	0.836844	-5.24367	0.794973	7.03734	-1.01433	NA	NA	8.9917e-13	0.40268	1.5741e-07	0.426629	1.95939e-12	0.310426	NA	NA	2.70231e-09	0.944074	0.000187223	0.991319	8.19892e-09	0.942624	NA	NA
PLEKHA4	4.6829e-13	1.39582e-09	-7.2342	Brain_Cerebellar_Hemisphere	2.06822e-07	0.000297022	-5.1931	Artery_Aorta	6.06358e-11	1.59497e-07	-6.54216	NA	NA	NA	1	1	1	0	3	7.14512	0.836844	-5.24367	0.794973	-6.53954	1.16	NA	NA	8.9917e-13	0.40268	1.5741e-07	0.426629	6.17086e-11	0.246049	NA	NA	2.70231e-09	0.944074	0.000187223	0.991319	2.22994e-07	0.91982	NA	NA
PLEKHA4	4.6829e-13	1.39582e-09	-7.2342	Brain_Cerebellar_Hemisphere	2.06822e-07	0.000297022	-5.1931	Artery_Coronary	7.81549e-12	4.53524e-08	6.84189	NA	NA	NA	1	1	1	0	3	7.14512	0.836844	-5.24367	0.794973	6.94376	-0.978891	NA	NA	8.9917e-13	0.40268	1.5741e-07	0.426629	3.81811e-12	0.327634	NA	NA	2.70231e-09	0.944074	0.000187223	0.991319	4.11961e-08	0.940703	NA	NA
PLEKHA4	4.6829e-13	1.39582e-09	-7.2342	Brain_Cerebellar_Hemisphere	2.06822e-07	0.000297022	-5.1931	Artery_Tibial	9.01089e-15	1.44913e-10	7.75249	NA	NA	NA	1	1	1	0	3	7.14512	0.836844	-5.24367	0.794973	7.79631	-1.24444	NA	NA	8.9917e-13	0.40268	1.5741e-07	0.426629	6.37449e-15	0.213336	NA	NA	2.70231e-09	0.944074	0.000187223	0.991319	7.01874e-11	0.90816	NA	NA
PLEKHA4	4.6829e-13	1.39582e-09	-7.2342	Brain_Cerebellar_Hemisphere	2.06822e-07	0.000297022	-5.1931	Brain_Amygdala	7.06298e-09	1.63888e-05	-5.78942	NA	NA	NA	1	1	1	0	3	7.14512	0.836844	-5.24367	0.794973	-5.71479	1.26263	NA	NA	8.9917e-13	0.40268	1.5741e-07	0.426629	1.09839e-08	0.206724	NA	NA	2.70231e-09	0.944074	0.000187223	0.991319	2.63202e-05	0.922413	NA	NA
PLEKHA4	4.6829e-13	1.39582e-09	-7.2342	Brain_Cerebellar_Hemisphere	2.06822e-07	0.000297022	-5.1931	Brain_Anterior_cingulate_cortex_BA24	1.33451e-08	4.62125e-05	5.68159	NA	NA	NA	1	1	1	0	3	7.14512	0.836844	-5.24367	0.794973	5.67939	-0.989796	NA	NA	8.9917e-13	0.40268	1.5741e-07	0.426629	1.35179e-08	0.322274	NA	NA	2.70231e-09	0.944074	0.000187223	0.991319	5.16992e-05	0.943332	NA	NA
PLEKHA4	4.6829e-13	1.39582e-09	-7.2342	Brain_Cerebellar_Hemisphere	2.06822e-07	0.000297022	-5.1931	Brain_Caudate_basal_ganglia	1.33451e-08	5.74374e-05	-5.68159	NA	NA	NA	1	1	1	0	3	7.14512	0.836844	-5.24367	0.794973	-5.67939	0.989796	NA	NA	8.9917e-13	0.40268	1.5741e-07	0.426629	1.35179e-08	0.322274	NA	NA	2.70231e-09	0.944074	0.000187223	0.991319	4.66607e-05	0.944401	NA	NA
PLEKHA4	4.6829e-13	1.39582e-09	-7.2342	Brain_Cerebellar_Hemisphere	2.06822e-07	0.000297022	-5.1931	Brain_Cerebellar_Hemisphere	4.94711e-07	0.000436265	-5.02835	NA	NA	NA	1	1	1	0	3	7.14512	0.836844	-5.24367	0.794973	-4.94517	1.10785	NA	NA	8.9917e-13	0.40268	1.5741e-07	0.426629	7.6076e-07	0.267925	NA	NA	2.70231e-09	0.944074	0.000187223	0.991319	0.000653534	0.923147	NA	NA
PLEKHA4	4.6829e-13	1.39582e-09	-7.2342	Brain_Cerebellar_Hemisphere	2.06822e-07	0.000297022	-5.1931	Brain_Cerebellum	1.33451e-08	4.62526e-05	5.68159	NA	NA	NA	1	1	1	0	3	7.14512	0.836844	-5.24367	0.794973	5.67939	-0.989796	NA	NA	8.9917e-13	0.40268	1.5741e-07	0.426629	1.35179e-08	0.322274	NA	NA	2.70231e-09	0.944074	0.000187223	0.991319	4.42049e-05	0.932009	NA	NA
PLEKHA4	4.6829e-13	1.39582e-09	-7.2342	Brain_Cerebellar_Hemisphere	2.06822e-07	0.000297022	-5.1931	Brain_Cortex	7.06298e-09	1.48008e-05	-5.78942	NA	NA	NA	1	1	1	0	3	7.14512	0.836844	-5.24367	0.794973	-5.71479	1.26263	NA	NA	8.9917e-13	0.40268	1.5741e-07	0.426629	1.09839e-08	0.206724	NA	NA	2.70231e-09	0.944074	0.000187223	0.991319	2.19921e-05	0.903625	NA	NA
PLEKHA4	4.6829e-13	1.39582e-09	-7.2342	Brain_Cerebellar_Hemisphere	2.06822e-07	0.000297022	-5.1931	Brain_Frontal_Cortex_BA9	6.06358e-11	2.13256e-07	6.54216	NA	NA	NA	1	1	1	0	3	7.14512	0.836844	-5.24367	0.794973	6.53954	-1.16	NA	NA	8.9917e-13	0.40268	1.5741e-07	0.426629	6.17086e-11	0.246049	NA	NA	2.70231e-09	0.944074	0.000187223	0.991319	2.60997e-07	0.920808	NA	NA
PLEKHA4	4.6829e-13	1.39582e-09	-7.2342	Brain_Cerebellar_Hemisphere	2.06822e-07	0.000297022	-5.1931	Brain_Hippocampus	5.07879e-13	5.32308e-09	7.22317	NA	NA	NA	1	1	1	0	3	7.14512	0.836844	-5.24367	0.794973	7.31183	-1.05092	NA	NA	8.9917e-13	0.40268	1.5741e-07	0.426629	2.63533e-13	0.293294	NA	NA	2.70231e-09	0.944074	0.000187223	0.991319	5.70232e-09	0.950227	NA	NA
PLEKHA4	4.6829e-13	1.39582e-09	-7.2342	Brain_Cerebellar_Hemisphere	2.06822e-07	0.000297022	-5.1931	Brain_Hypothalamus	2.11095e-09	8.19155e-06	5.98903	NA	NA	NA	1	1	1	0	3	7.14512	0.836844	-5.24367	0.794973	6.12823	-0.75	NA	NA	8.9917e-13	0.40268	1.5741e-07	0.426629	8.88607e-10	0.453255	NA	NA	2.70231e-09	0.944074	0.000187223	0.991319	3.04983e-06	0.974584	NA	NA
PLEKHA4	4.6829e-13	1.39582e-09	-7.2342	Brain_Cerebellar_Hemisphere	2.06822e-07	0.000297022	-5.1931	Brain_Nucleus_accumbens_basal_ganglia	1.33451e-08	3.68243e-05	-5.68159	NA	NA	NA	1	1	1	0	3	7.14512	0.836844	-5.24367	0.794973	-5.67939	0.989796	NA	NA	8.9917e-13	0.40268	1.5741e-07	0.426629	1.35179e-08	0.322274	NA	NA	2.70231e-09	0.944074	0.000187223	0.991319	3.20227e-05	0.953149	NA	NA
PLEKHA4	4.6829e-13	1.39582e-09	-7.2342	Brain_Cerebellar_Hemisphere	2.06822e-07	0.000297022	-5.1931	Brain_Putamen_basal_ganglia	1.33451e-08	4.18502e-05	5.68159	NA	NA	NA	1	1	1	0	3	7.14512	0.836844	-5.24367	0.794973	5.67939	-0.989796	NA	NA	8.9917e-13	0.40268	1.5741e-07	0.426629	1.35179e-08	0.322274	NA	NA	2.70231e-09	0.944074	0.000187223	0.991319	4.13255e-05	0.941733	NA	NA
PLEKHA4	4.6829e-13	1.39582e-09	-7.2342	Brain_Cerebellar_Hemisphere	2.06822e-07	0.000297022	-5.1931	Brain_Spinal_cord_cervical_c-1	8.69454e-12	9.60486e-08	6.82661	NA	NA	NA	1	1	1	0	3	7.14512	0.836844	-5.24367	0.794973	6.91702	-1.00069	NA	NA	8.9917e-13	0.40268	1.5741e-07	0.426629	4.61249e-12	0.316978	NA	NA	2.70231e-09	0.944074	0.000187223	0.991319	5.25847e-08	0.944262	NA	NA
PLEKHA4	4.6829e-13	1.39582e-09	-7.2342	Brain_Cerebellar_Hemisphere	2.06822e-07	0.000297022	-5.1931	Brain_Substantia_nigra	5.19691e-10	3.10394e-06	-6.21304	NA	NA	NA	1	1	1	0	3	7.14512	0.836844	-5.24367	0.794973	-6.23655	0.979798	NA	NA	8.9917e-13	0.40268	1.5741e-07	0.426629	4.4733e-10	0.327186	NA	NA	2.70231e-09	0.944074	0.000187223	0.991319	1.38024e-06	0.942155	NA	NA
PLEKHA4	4.6829e-13	1.39582e-09	-7.2342	Brain_Cerebellar_Hemisphere	2.06822e-07	0.000297022	-5.1931	Breast_Mammary_Tissue	9.76665e-12	2.61265e-08	6.8099	NA	NA	NA	1	1	1	0	3	7.14512	0.836844	-5.24367	0.794973	6.90342	-0.991116	NA	NA	8.9917e-13	0.40268	1.5741e-07	0.426629	5.07643e-12	0.321629	NA	NA	2.70231e-09	0.944074	0.000187223	0.991319	1.81898e-08	0.956533	NA	NA
PLEKHA4	4.6829e-13	1.39582e-09	-7.2342	Brain_Cerebellar_Hemisphere	2.06822e-07	0.000297022	-5.1931	Cells_Cultured_fibroblasts	9.01089e-15	8.73936e-11	7.75249	NA	NA	NA	1	1	1	0	3	7.14512	0.836844	-5.24367	0.794973	7.79631	-1.24444	NA	NA	8.9917e-13	0.40268	1.5741e-07	0.426629	6.37449e-15	0.213336	NA	NA	2.70231e-09	0.944074	0.000187223	0.991319	6.35834e-11	0.908541	NA	NA
PLEKHA4	4.6829e-13	1.39582e-09	-7.2342	Brain_Cerebellar_Hemisphere	2.06822e-07	0.000297022	-5.1931	Cells_EBV-transformed_lymphocytes	6.06358e-11	3.48195e-07	6.54216	NA	NA	NA	1	1	1	0	3	7.14512	0.836844	-5.24367	0.794973	6.53954	-1.16	NA	NA	8.9917e-13	0.40268	1.5741e-07	0.426629	6.17086e-11	0.246049	NA	NA	2.70231e-09	0.944074	0.000187223	0.991319	4.55718e-07	0.923494	NA	NA
PLEKHA4	4.6829e-13	1.39582e-09	-7.2342	Brain_Cerebellar_Hemisphere	2.06822e-07	0.000297022	-5.1931	Colon_Sigmoid	1.82644e-14	2.95445e-10	7.66229	NA	NA	NA	1	1	1	0	3	7.14512	0.836844	-5.24367	0.794973	7.77	-1.01195	NA	NA	8.9917e-13	0.40268	1.5741e-07	0.426629	7.84873e-15	0.311561	NA	NA	2.70231e-09	0.944074	0.000187223	0.991319	2.61143e-10	0.949223	NA	NA
PLEKHA4	4.6829e-13	1.39582e-09	-7.2342	Brain_Cerebellar_Hemisphere	2.06822e-07	0.000297022	-5.1931	Colon_Transverse	1.81884e-12	5.84903e-09	7.04771	NA	NA	NA	1	1	1	0	3	7.14512	0.836844	-5.24367	0.794973	7.14882	-0.998412	NA	NA	8.9917e-13	0.40268	1.5741e-07	0.426629	8.75288e-13	0.31808	NA	NA	2.70231e-09	0.944074	0.000187223	0.991319	3.62205e-09	0.951931	NA	NA
PLEKHA4	4.6829e-13	1.39582e-09	-7.2342	Brain_Cerebellar_Hemisphere	2.06822e-07	0.000297022	-5.1931	Esophagus_Gastroesophageal_Junction	3.52489e-12	3.48828e-08	6.95503	NA	NA	NA	1	1	1	0	3	7.14512	0.836844	-5.24367	0.794973	7.06255	-0.970977	NA	NA	8.9917e-13	0.40268	1.5741e-07	0.426629	1.63476e-12	0.33156	NA	NA	2.70231e-09	0.944074	0.000187223	0.991319	2.03888e-08	0.949279	NA	NA
PLEKHA4	4.6829e-13	1.39582e-09	-7.2342	Brain_Cerebellar_Hemisphere	2.06822e-07	0.000297022	-5.1931	Esophagus_Mucosa	5.7763e-12	1.39373e-08	6.88506	NA	NA	NA	1	1	1	0	3	7.14512	0.836844	-5.24367	0.794973	6.97255	-1.01715	NA	NA	8.9917e-13	0.40268	1.5741e-07	0.426629	3.11253e-12	0.309082	NA	NA	2.70231e-09	0.944074	0.000187223	0.991319	1.03038e-08	0.956042	NA	NA
PLEKHA4	4.6829e-13	1.39582e-09	-7.2342	Brain_Cerebellar_Hemisphere	2.06822e-07	0.000297022	-5.1931	Esophagus_Muscularis	6.44284e-13	2.03922e-08	-7.19077	NA	NA	NA	1	1	1	0	3	7.14512	0.836844	-5.24367	0.794973	-7.30406	0.985391	NA	NA	8.9917e-13	0.40268	1.5741e-07	0.426629	2.79217e-13	0.324432	NA	NA	2.70231e-09	0.944074	0.000187223	0.991319	9.08853e-09	0.940545	NA	NA
PLEKHA4	4.6829e-13	1.39582e-09	-7.2342	Brain_Cerebellar_Hemisphere	2.06822e-07	0.000297022	-5.1931	Heart_Atrial_Appendage	8.28958e-15	5.87462e-11	7.76307	NA	NA	NA	1	1	1	0	3	7.14512	0.836844	-5.24367	0.794973	7.81037	-1.23458	NA	NA	8.9917e-13	0.40268	1.5741e-07	0.426629	5.70215e-15	0.216987	NA	NA	2.70231e-09	0.944074	0.000187223	0.991319	4.15915e-11	0.921834	NA	NA
PLEKHA4	4.6829e-13	1.39582e-09	-7.2342	Brain_Cerebellar_Hemisphere	2.06822e-07	0.000297022	-5.1931	Heart_Left_Ventricle	1.80827e-11	8.95428e-08	6.72072	NA	NA	NA	1	1	1	0	3	7.14512	0.836844	-5.24367	0.794973	6.82224	-0.958444	NA	NA	8.9917e-13	0.40268	1.5741e-07	0.426629	8.96321e-12	0.337839	NA	NA	2.70231e-09	0.944074	0.000187223	0.991319	7.01252e-08	0.959825	NA	NA
PLEKHA4	4.6829e-13	1.39582e-09	-7.2342	Brain_Cerebellar_Hemisphere	2.06822e-07	0.000297022	-5.1931	Kidney_Cortex	3.22801e-12	1.48053e-08	6.96742	NA	NA	NA	1	1	1	0	3	7.14512	0.836844	-5.24367	0.794973	6.96973	-1.21348	NA	NA	8.9917e-13	0.40268	1.5741e-07	0.426629	3.17543e-12	0.224945	NA	NA	2.70231e-09	0.944074	0.000187223	0.991319	1.50094e-08	0.929361	NA	NA
PLEKHA4	4.6829e-13	1.39582e-09	-7.2342	Brain_Cerebellar_Hemisphere	2.06822e-07	0.000297022	-5.1931	Liver	3.3415e-12	1.76025e-08	6.96256	NA	NA	NA	1	1	1	0	3	7.14512	0.836844	-5.24367	0.794973	7.16035	-0.581265	NA	NA	8.9917e-13	0.40268	1.5741e-07	0.426629	8.04723e-13	0.561062	NA	NA	2.70231e-09	0.944074	0.000187223	0.991319	5.65211e-09	0.986506	NA	NA
PLEKHA4	4.6829e-13	1.39582e-09	-7.2342	Brain_Cerebellar_Hemisphere	2.06822e-07	0.000297022	-5.1931	Lung	7.22945e-15	1.25919e-10	7.7804	NA	NA	NA	1	1	1	0	3	7.14512	0.836844	-5.24367	0.794973	7.87872	-1.06494	NA	NA	8.9917e-13	0.40268	1.5741e-07	0.426629	3.30744e-15	0.286901	NA	NA	2.70231e-09	0.944074	0.000187223	0.991319	5.06554e-11	0.942533	NA	NA
PLEKHA4	4.6829e-13	1.39582e-09	-7.2342	Brain_Cerebellar_Hemisphere	2.06822e-07	0.000297022	-5.1931	Minor_Salivary_Gland	6.02025e-12	2.48911e-08	6.87917	NA	NA	NA	1	1	1	0	3	7.14512	0.836844	-5.24367	0.794973	6.9712	-1.00642	NA	NA	8.9917e-13	0.40268	1.5741e-07	0.426629	3.1425e-12	0.314215	NA	NA	2.70231e-09	0.944074	0.000187223	0.991319	1.87306e-08	0.944458	NA	NA
PLEKHA4	4.6829e-13	1.39582e-09	-7.2342	Brain_Cerebellar_Hemisphere	2.06822e-07	0.000297022	-5.1931	Muscle_Skeletal	2.41216e-15	2.02171e-11	-7.91808	NA	NA	NA	1	1	1	0	3	7.14512	0.836844	-5.24367	0.794973	-7.95906	1.26667	NA	NA	8.9917e-13	0.40268	1.5741e-07	0.426629	1.73353e-15	0.205275	NA	NA	2.70231e-09	0.944074	0.000187223	0.991319	1.49263e-11	0.915769	NA	NA
PLEKHA4	4.6829e-13	1.39582e-09	-7.2342	Brain_Cerebellar_Hemisphere	2.06822e-07	0.000297022	-5.1931	Nerve_Tibial	9.01089e-15	1.07046e-10	7.75249	NA	NA	NA	1	1	1	0	3	7.14512	0.836844	-5.24367	0.794973	7.79631	-1.24444	NA	NA	8.9917e-13	0.40268	1.5741e-07	0.426629	6.37449e-15	0.213336	NA	NA	2.70231e-09	0.944074	0.000187223	0.991319	7.86421e-11	0.915658	NA	NA
PLEKHA4	4.6829e-13	1.39582e-09	-7.2342	Brain_Cerebellar_Hemisphere	2.06822e-07	0.000297022	-5.1931	Ovary	1.03592e-14	8.13401e-11	7.73477	NA	NA	NA	1	1	1	0	3	7.14512	0.836844	-5.24367	0.794973	7.75645	-1.25556	NA	NA	8.9917e-13	0.40268	1.5741e-07	0.426629	8.73363e-15	0.209277	NA	NA	2.70231e-09	0.944074	0.000187223	0.991319	4.70161e-11	0.911056	NA	NA
PLEKHA4	4.6829e-13	1.39582e-09	-7.2342	Brain_Cerebellar_Hemisphere	2.06822e-07	0.000297022	-5.1931	Pancreas	1.79696e-12	1.06627e-08	7.0494	NA	NA	NA	1	1	1	0	3	7.14512	0.836844	-5.24367	0.794973	7.15309	-0.993922	NA	NA	8.9917e-13	0.40268	1.5741e-07	0.426629	8.48488e-13	0.320261	NA	NA	2.70231e-09	0.944074	0.000187223	0.991319	5.1849e-09	0.953017	NA	NA
PLEKHA4	4.6829e-13	1.39582e-09	-7.2342	Brain_Cerebellar_Hemisphere	2.06822e-07	0.000297022	-5.1931	Pituitary	3.8845e-12	2.05276e-08	6.94132	NA	NA	NA	1	1	1	0	3	7.14512	0.836844	-5.24367	0.794973	7.04404	-0.977543	NA	NA	8.9917e-13	0.40268	1.5741e-07	0.426629	1.86747e-12	0.3283	NA	NA	2.70231e-09	0.944074	0.000187223	0.991319	1.49916e-08	0.952052	NA	NA
PLEKHA4	4.6829e-13	1.39582e-09	-7.2342	Brain_Cerebellar_Hemisphere	2.06822e-07	0.000297022	-5.1931	Prostate	4.9677e-12	1.60655e-08	6.9065	NA	NA	NA	1	1	1	0	3	7.14512	0.836844	-5.24367	0.794973	7.00914	-0.971828	NA	NA	8.9917e-13	0.40268	1.5741e-07	0.426629	2.39792e-12	0.331136	NA	NA	2.70231e-09	0.944074	0.000187223	0.991319	1.33208e-08	0.942889	NA	NA
PLEKHA4	4.6829e-13	1.39582e-09	-7.2342	Brain_Cerebellar_Hemisphere	2.06822e-07	0.000297022	-5.1931	Skin_Not_Sun_Exposed_Suprapubic	1.2233e-12	5.78412e-09	7.10271	NA	NA	NA	1	1	1	0	3	7.14512	0.836844	-5.24367	0.794973	7.19536	-1.02328	NA	NA	8.9917e-13	0.40268	1.5741e-07	0.426629	6.22945e-13	0.306174	NA	NA	2.70231e-09	0.944074	0.000187223	0.991319	4.23491e-09	0.940141	NA	NA
PLEKHA4	4.6829e-13	1.39582e-09	-7.2342	Brain_Cerebellar_Hemisphere	2.06822e-07	0.000297022	-5.1931	Skin_Sun_Exposed_Lower_leg	9.60349e-13	3.55649e-09	7.13607	NA	NA	NA	1	1	1	0	3	7.14512	0.836844	-5.24367	0.794973	7.22706	-1.03196	NA	NA	8.9917e-13	0.40268	1.5741e-07	0.426629	4.93562e-13	0.302089	NA	NA	2.70231e-09	0.944074	0.000187223	0.991319	2.81832e-09	0.94402	NA	NA
PLEKHA4	4.6829e-13	1.39582e-09	-7.2342	Brain_Cerebellar_Hemisphere	2.06822e-07	0.000297022	-5.1931	Small_Intestine_Terminal_Ileum	1.13647e-12	4.91068e-09	7.11288	NA	NA	NA	1	1	1	0	3	7.14512	0.836844	-5.24367	0.794973	7.21452	-1.00838	NA	NA	8.9917e-13	0.40268	1.5741e-07	0.426629	5.41237e-13	0.313273	NA	NA	2.70231e-09	0.944074	0.000187223	0.991319	2.40951e-09	0.952839	NA	NA
PLEKHA4	4.6829e-13	1.39582e-09	-7.2342	Brain_Cerebellar_Hemisphere	2.06822e-07	0.000297022	-5.1931	Spleen	1.13731e-12	1.75583e-08	7.11278	NA	NA	NA	1	1	1	0	3	7.14512	0.836844	-5.24367	0.794973	7.20261	-1.05195	NA	NA	8.9917e-13	0.40268	1.5741e-07	0.426629	5.90688e-13	0.292821	NA	NA	2.70231e-09	0.944074	0.000187223	0.991319	1.87656e-08	0.945988	NA	NA
PLEKHA4	4.6829e-13	1.39582e-09	-7.2342	Brain_Cerebellar_Hemisphere	2.06822e-07	0.000297022	-5.1931	Stomach	5.46838e-12	2.19306e-08	6.89285	NA	NA	NA	1	1	1	0	3	7.14512	0.836844	-5.24367	0.794973	6.9884	-1.0013	NA	NA	8.9917e-13	0.40268	1.5741e-07	0.426629	2.78033e-12	0.316684	NA	NA	2.70231e-09	0.944074	0.000187223	0.991319	1.60664e-08	0.948166	NA	NA
PLEKHA4	4.6829e-13	1.39582e-09	-7.2342	Brain_Cerebellar_Hemisphere	2.06822e-07	0.000297022	-5.1931	Testis	7.36533e-11	1.58682e-07	6.51302	NA	NA	NA	1	1	1	0	3	7.14512	0.836844	-5.24367	0.794973	6.45623	-1.31	NA	NA	8.9917e-13	0.40268	1.5741e-07	0.426629	1.07343e-10	0.190196	NA	NA	2.70231e-09	0.944074	0.000187223	0.991319	2.97045e-07	0.885193	NA	NA
PLEKHA4	4.6829e-13	1.39582e-09	-7.2342	Brain_Cerebellar_Hemisphere	2.06822e-07	0.000297022	-5.1931	Thyroid	5.19691e-10	8.26062e-07	6.21304	NA	NA	NA	1	1	1	0	3	7.14512	0.836844	-5.24367	0.794973	6.23655	-0.979798	NA	NA	8.9917e-13	0.40268	1.5741e-07	0.426629	4.4733e-10	0.327186	NA	NA	2.70231e-09	0.944074	0.000187223	0.991319	7.80547e-07	0.943391	NA	NA
PLEKHA4	4.6829e-13	1.39582e-09	-7.2342	Brain_Cerebellar_Hemisphere	2.06822e-07	0.000297022	-5.1931	Uterus	9.01089e-15	2.71624e-10	-7.75249	NA	NA	NA	1	1	1	0	3	7.14512	0.836844	-5.24367	0.794973	-7.79631	1.24444	NA	NA	8.9917e-13	0.40268	1.5741e-07	0.426629	6.37449e-15	0.213336	NA	NA	2.70231e-09	0.944074	0.000187223	0.991319	1.97813e-10	0.923929	NA	NA
PLEKHA4	4.6829e-13	1.39582e-09	-7.2342	Brain_Cerebellar_Hemisphere	2.06822e-07	0.000297022	-5.1931	Vagina	1.22306e-12	4.92021e-09	7.10274	NA	NA	NA	1	1	1	0	3	7.14512	0.836844	-5.24367	0.794973	7.2096	-0.997037	NA	NA	8.9917e-13	0.40268	1.5741e-07	0.426629	5.61164e-13	0.318746	NA	NA	2.70231e-09	0.944074	0.000187223	0.991319	3.25632e-09	0.957544	NA	NA
PLEKHA4	4.6829e-13	1.39582e-09	-7.2342	Brain_Cerebellar_Hemisphere	2.06822e-07	0.000297022	-5.1931	smultixcan	8.17399e-14	2.58559e-10	7.15011	NA	NA	NA	1	1	1	0	3	7.14512	0.836844	-5.24367	0.794973	7.22373	-1.06436	NA	NA	8.9917e-13	0.40268	1.5741e-07	0.426629	5.51086e-14	0.439368	NA	NA	2.70231e-09	0.944074	0.000187223	0.991319	2.06125e-10	0.955303	NA	NA
PLEKHA4	4.6829e-13	1.39582e-09	-7.2342	Brain_Frontal_Cortex_BA9	5.87298e-11	1.37839e-07	-6.54694	Adipose_Subcutaneous	3.22801e-12	1.55987e-08	6.96742	NA	NA	NA	1	1	1	0	3	7.14512	0.836844	-6.57944	1.06004	6.96973	-1.21348	NA	NA	8.9917e-13	0.40268	4.72238e-11	0.289125	3.17543e-12	0.224945	NA	NA	2.70231e-09	0.944074	9.59351e-08	0.93519	1.57869e-08	0.9187	NA	NA
PLEKHA4	4.6829e-13	1.39582e-09	-7.2342	Brain_Frontal_Cortex_BA9	5.87298e-11	1.37839e-07	-6.54694	Adipose_Visceral_Omentum	9.01089e-15	9.83268e-11	7.75249	NA	NA	NA	1	1	1	0	3	7.14512	0.836844	-6.57944	1.06004	7.79631	-1.24444	NA	NA	8.9917e-13	0.40268	4.72238e-11	0.289125	6.37449e-15	0.213336	NA	NA	2.70231e-09	0.944074	9.59351e-08	0.93519	5.36143e-11	0.916773	NA	NA
PLEKHA4	4.6829e-13	1.39582e-09	-7.2342	Brain_Frontal_Cortex_BA9	5.87298e-11	1.37839e-07	-6.54694	Adrenal_Gland	3.81874e-12	1.1279e-08	6.94373	NA	NA	NA	1	1	1	0	3	7.14512	0.836844	-6.57944	1.06004	7.03734	-1.01433	NA	NA	8.9917e-13	0.40268	4.72238e-11	0.289125	1.95939e-12	0.310426	NA	NA	2.70231e-09	0.944074	9.59351e-08	0.93519	8.19892e-09	0.942624	NA	NA
PLEKHA4	4.6829e-13	1.39582e-09	-7.2342	Brain_Frontal_Cortex_BA9	5.87298e-11	1.37839e-07	-6.54694	Artery_Aorta	6.06358e-11	1.59497e-07	-6.54216	NA	NA	NA	1	1	1	0	3	7.14512	0.836844	-6.57944	1.06004	-6.53954	1.16	NA	NA	8.9917e-13	0.40268	4.72238e-11	0.289125	6.17086e-11	0.246049	NA	NA	2.70231e-09	0.944074	9.59351e-08	0.93519	2.22994e-07	0.91982	NA	NA
PLEKHA4	4.6829e-13	1.39582e-09	-7.2342	Brain_Frontal_Cortex_BA9	5.87298e-11	1.37839e-07	-6.54694	Artery_Coronary	7.81549e-12	4.53524e-08	6.84189	NA	NA	NA	1	1	1	0	3	7.14512	0.836844	-6.57944	1.06004	6.94376	-0.978891	NA	NA	8.9917e-13	0.40268	4.72238e-11	0.289125	3.81811e-12	0.327634	NA	NA	2.70231e-09	0.944074	9.59351e-08	0.93519	4.11961e-08	0.940703	NA	NA
PLEKHA4	4.6829e-13	1.39582e-09	-7.2342	Brain_Frontal_Cortex_BA9	5.87298e-11	1.37839e-07	-6.54694	Artery_Tibial	9.01089e-15	1.44913e-10	7.75249	NA	NA	NA	1	1	1	0	3	7.14512	0.836844	-6.57944	1.06004	7.79631	-1.24444	NA	NA	8.9917e-13	0.40268	4.72238e-11	0.289125	6.37449e-15	0.213336	NA	NA	2.70231e-09	0.944074	9.59351e-08	0.93519	7.01874e-11	0.90816	NA	NA
PLEKHA4	4.6829e-13	1.39582e-09	-7.2342	Brain_Frontal_Cortex_BA9	5.87298e-11	1.37839e-07	-6.54694	Brain_Amygdala	7.06298e-09	1.63888e-05	-5.78942	NA	NA	NA	1	1	1	0	3	7.14512	0.836844	-6.57944	1.06004	-5.71479	1.26263	NA	NA	8.9917e-13	0.40268	4.72238e-11	0.289125	1.09839e-08	0.206724	NA	NA	2.70231e-09	0.944074	9.59351e-08	0.93519	2.63202e-05	0.922413	NA	NA
PLEKHA4	4.6829e-13	1.39582e-09	-7.2342	Brain_Frontal_Cortex_BA9	5.87298e-11	1.37839e-07	-6.54694	Brain_Anterior_cingulate_cortex_BA24	1.33451e-08	4.62125e-05	5.68159	NA	NA	NA	1	1	1	0	3	7.14512	0.836844	-6.57944	1.06004	5.67939	-0.989796	NA	NA	8.9917e-13	0.40268	4.72238e-11	0.289125	1.35179e-08	0.322274	NA	NA	2.70231e-09	0.944074	9.59351e-08	0.93519	5.16992e-05	0.943332	NA	NA
PLEKHA4	4.6829e-13	1.39582e-09	-7.2342	Brain_Frontal_Cortex_BA9	5.87298e-11	1.37839e-07	-6.54694	Brain_Caudate_basal_ganglia	1.33451e-08	5.74374e-05	-5.68159	NA	NA	NA	1	1	1	0	3	7.14512	0.836844	-6.57944	1.06004	-5.67939	0.989796	NA	NA	8.9917e-13	0.40268	4.72238e-11	0.289125	1.35179e-08	0.322274	NA	NA	2.70231e-09	0.944074	9.59351e-08	0.93519	4.66607e-05	0.944401	NA	NA
PLEKHA4	4.6829e-13	1.39582e-09	-7.2342	Brain_Frontal_Cortex_BA9	5.87298e-11	1.37839e-07	-6.54694	Brain_Cerebellar_Hemisphere	4.94711e-07	0.000436265	-5.02835	NA	NA	NA	1	1	1	0	3	7.14512	0.836844	-6.57944	1.06004	-4.94517	1.10785	NA	NA	8.9917e-13	0.40268	4.72238e-11	0.289125	7.6076e-07	0.267925	NA	NA	2.70231e-09	0.944074	9.59351e-08	0.93519	0.000653534	0.923147	NA	NA
PLEKHA4	4.6829e-13	1.39582e-09	-7.2342	Brain_Frontal_Cortex_BA9	5.87298e-11	1.37839e-07	-6.54694	Brain_Cerebellum	1.33451e-08	4.62526e-05	5.68159	NA	NA	NA	1	1	1	0	3	7.14512	0.836844	-6.57944	1.06004	5.67939	-0.989796	NA	NA	8.9917e-13	0.40268	4.72238e-11	0.289125	1.35179e-08	0.322274	NA	NA	2.70231e-09	0.944074	9.59351e-08	0.93519	4.42049e-05	0.932009	NA	NA
PLEKHA4	4.6829e-13	1.39582e-09	-7.2342	Brain_Frontal_Cortex_BA9	5.87298e-11	1.37839e-07	-6.54694	Brain_Cortex	7.06298e-09	1.48008e-05	-5.78942	NA	NA	NA	1	1	1	0	3	7.14512	0.836844	-6.57944	1.06004	-5.71479	1.26263	NA	NA	8.9917e-13	0.40268	4.72238e-11	0.289125	1.09839e-08	0.206724	NA	NA	2.70231e-09	0.944074	9.59351e-08	0.93519	2.19921e-05	0.903625	NA	NA
PLEKHA4	4.6829e-13	1.39582e-09	-7.2342	Brain_Frontal_Cortex_BA9	5.87298e-11	1.37839e-07	-6.54694	Brain_Frontal_Cortex_BA9	6.06358e-11	2.13256e-07	6.54216	NA	NA	NA	1	1	1	0	3	7.14512	0.836844	-6.57944	1.06004	6.53954	-1.16	NA	NA	8.9917e-13	0.40268	4.72238e-11	0.289125	6.17086e-11	0.246049	NA	NA	2.70231e-09	0.944074	9.59351e-08	0.93519	2.60997e-07	0.920808	NA	NA
PLEKHA4	4.6829e-13	1.39582e-09	-7.2342	Brain_Frontal_Cortex_BA9	5.87298e-11	1.37839e-07	-6.54694	Brain_Hippocampus	5.07879e-13	5.32308e-09	7.22317	NA	NA	NA	1	1	1	0	3	7.14512	0.836844	-6.57944	1.06004	7.31183	-1.05092	NA	NA	8.9917e-13	0.40268	4.72238e-11	0.289125	2.63533e-13	0.293294	NA	NA	2.70231e-09	0.944074	9.59351e-08	0.93519	5.70232e-09	0.950227	NA	NA
PLEKHA4	4.6829e-13	1.39582e-09	-7.2342	Brain_Frontal_Cortex_BA9	5.87298e-11	1.37839e-07	-6.54694	Brain_Hypothalamus	2.11095e-09	8.19155e-06	5.98903	NA	NA	NA	1	1	1	0	3	7.14512	0.836844	-6.57944	1.06004	6.12823	-0.75	NA	NA	8.9917e-13	0.40268	4.72238e-11	0.289125	8.88607e-10	0.453255	NA	NA	2.70231e-09	0.944074	9.59351e-08	0.93519	3.04983e-06	0.974584	NA	NA
PLEKHA4	4.6829e-13	1.39582e-09	-7.2342	Brain_Frontal_Cortex_BA9	5.87298e-11	1.37839e-07	-6.54694	Brain_Nucleus_accumbens_basal_ganglia	1.33451e-08	3.68243e-05	-5.68159	NA	NA	NA	1	1	1	0	3	7.14512	0.836844	-6.57944	1.06004	-5.67939	0.989796	NA	NA	8.9917e-13	0.40268	4.72238e-11	0.289125	1.35179e-08	0.322274	NA	NA	2.70231e-09	0.944074	9.59351e-08	0.93519	3.20227e-05	0.953149	NA	NA
PLEKHA4	4.6829e-13	1.39582e-09	-7.2342	Brain_Frontal_Cortex_BA9	5.87298e-11	1.37839e-07	-6.54694	Brain_Putamen_basal_ganglia	1.33451e-08	4.18502e-05	5.68159	NA	NA	NA	1	1	1	0	3	7.14512	0.836844	-6.57944	1.06004	5.67939	-0.989796	NA	NA	8.9917e-13	0.40268	4.72238e-11	0.289125	1.35179e-08	0.322274	NA	NA	2.70231e-09	0.944074	9.59351e-08	0.93519	4.13255e-05	0.941733	NA	NA
PLEKHA4	4.6829e-13	1.39582e-09	-7.2342	Brain_Frontal_Cortex_BA9	5.87298e-11	1.37839e-07	-6.54694	Brain_Spinal_cord_cervical_c-1	8.69454e-12	9.60486e-08	6.82661	NA	NA	NA	1	1	1	0	3	7.14512	0.836844	-6.57944	1.06004	6.91702	-1.00069	NA	NA	8.9917e-13	0.40268	4.72238e-11	0.289125	4.61249e-12	0.316978	NA	NA	2.70231e-09	0.944074	9.59351e-08	0.93519	5.25847e-08	0.944262	NA	NA
PLEKHA4	4.6829e-13	1.39582e-09	-7.2342	Brain_Frontal_Cortex_BA9	5.87298e-11	1.37839e-07	-6.54694	Brain_Substantia_nigra	5.19691e-10	3.10394e-06	-6.21304	NA	NA	NA	1	1	1	0	3	7.14512	0.836844	-6.57944	1.06004	-6.23655	0.979798	NA	NA	8.9917e-13	0.40268	4.72238e-11	0.289125	4.4733e-10	0.327186	NA	NA	2.70231e-09	0.944074	9.59351e-08	0.93519	1.38024e-06	0.942155	NA	NA
PLEKHA4	4.6829e-13	1.39582e-09	-7.2342	Brain_Frontal_Cortex_BA9	5.87298e-11	1.37839e-07	-6.54694	Breast_Mammary_Tissue	9.76665e-12	2.61265e-08	6.8099	NA	NA	NA	1	1	1	0	3	7.14512	0.836844	-6.57944	1.06004	6.90342	-0.991116	NA	NA	8.9917e-13	0.40268	4.72238e-11	0.289125	5.07643e-12	0.321629	NA	NA	2.70231e-09	0.944074	9.59351e-08	0.93519	1.81898e-08	0.956533	NA	NA
PLEKHA4	4.6829e-13	1.39582e-09	-7.2342	Brain_Frontal_Cortex_BA9	5.87298e-11	1.37839e-07	-6.54694	Cells_Cultured_fibroblasts	9.01089e-15	8.73936e-11	7.75249	NA	NA	NA	1	1	1	0	3	7.14512	0.836844	-6.57944	1.06004	7.79631	-1.24444	NA	NA	8.9917e-13	0.40268	4.72238e-11	0.289125	6.37449e-15	0.213336	NA	NA	2.70231e-09	0.944074	9.59351e-08	0.93519	6.35834e-11	0.908541	NA	NA
PLEKHA4	4.6829e-13	1.39582e-09	-7.2342	Brain_Frontal_Cortex_BA9	5.87298e-11	1.37839e-07	-6.54694	Cells_EBV-transformed_lymphocytes	6.06358e-11	3.48195e-07	6.54216	NA	NA	NA	1	1	1	0	3	7.14512	0.836844	-6.57944	1.06004	6.53954	-1.16	NA	NA	8.9917e-13	0.40268	4.72238e-11	0.289125	6.17086e-11	0.246049	NA	NA	2.70231e-09	0.944074	9.59351e-08	0.93519	4.55718e-07	0.923494	NA	NA
PLEKHA4	4.6829e-13	1.39582e-09	-7.2342	Brain_Frontal_Cortex_BA9	5.87298e-11	1.37839e-07	-6.54694	Colon_Sigmoid	1.82644e-14	2.95445e-10	7.66229	NA	NA	NA	1	1	1	0	3	7.14512	0.836844	-6.57944	1.06004	7.77	-1.01195	NA	NA	8.9917e-13	0.40268	4.72238e-11	0.289125	7.84873e-15	0.311561	NA	NA	2.70231e-09	0.944074	9.59351e-08	0.93519	2.61143e-10	0.949223	NA	NA
PLEKHA4	4.6829e-13	1.39582e-09	-7.2342	Brain_Frontal_Cortex_BA9	5.87298e-11	1.37839e-07	-6.54694	Colon_Transverse	1.81884e-12	5.84903e-09	7.04771	NA	NA	NA	1	1	1	0	3	7.14512	0.836844	-6.57944	1.06004	7.14882	-0.998412	NA	NA	8.9917e-13	0.40268	4.72238e-11	0.289125	8.75288e-13	0.31808	NA	NA	2.70231e-09	0.944074	9.59351e-08	0.93519	3.62205e-09	0.951931	NA	NA
PLEKHA4	4.6829e-13	1.39582e-09	-7.2342	Brain_Frontal_Cortex_BA9	5.87298e-11	1.37839e-07	-6.54694	Esophagus_Gastroesophageal_Junction	3.52489e-12	3.48828e-08	6.95503	NA	NA	NA	1	1	1	0	3	7.14512	0.836844	-6.57944	1.06004	7.06255	-0.970977	NA	NA	8.9917e-13	0.40268	4.72238e-11	0.289125	1.63476e-12	0.33156	NA	NA	2.70231e-09	0.944074	9.59351e-08	0.93519	2.03888e-08	0.949279	NA	NA
PLEKHA4	4.6829e-13	1.39582e-09	-7.2342	Brain_Frontal_Cortex_BA9	5.87298e-11	1.37839e-07	-6.54694	Esophagus_Mucosa	5.7763e-12	1.39373e-08	6.88506	NA	NA	NA	1	1	1	0	3	7.14512	0.836844	-6.57944	1.06004	6.97255	-1.01715	NA	NA	8.9917e-13	0.40268	4.72238e-11	0.289125	3.11253e-12	0.309082	NA	NA	2.70231e-09	0.944074	9.59351e-08	0.93519	1.03038e-08	0.956042	NA	NA
PLEKHA4	4.6829e-13	1.39582e-09	-7.2342	Brain_Frontal_Cortex_BA9	5.87298e-11	1.37839e-07	-6.54694	Esophagus_Muscularis	6.44284e-13	2.03922e-08	-7.19077	NA	NA	NA	1	1	1	0	3	7.14512	0.836844	-6.57944	1.06004	-7.30406	0.985391	NA	NA	8.9917e-13	0.40268	4.72238e-11	0.289125	2.79217e-13	0.324432	NA	NA	2.70231e-09	0.944074	9.59351e-08	0.93519	9.08853e-09	0.940545	NA	NA
PLEKHA4	4.6829e-13	1.39582e-09	-7.2342	Brain_Frontal_Cortex_BA9	5.87298e-11	1.37839e-07	-6.54694	Heart_Atrial_Appendage	8.28958e-15	5.87462e-11	7.76307	NA	NA	NA	1	1	1	0	3	7.14512	0.836844	-6.57944	1.06004	7.81037	-1.23458	NA	NA	8.9917e-13	0.40268	4.72238e-11	0.289125	5.70215e-15	0.216987	NA	NA	2.70231e-09	0.944074	9.59351e-08	0.93519	4.15915e-11	0.921834	NA	NA
PLEKHA4	4.6829e-13	1.39582e-09	-7.2342	Brain_Frontal_Cortex_BA9	5.87298e-11	1.37839e-07	-6.54694	Heart_Left_Ventricle	1.80827e-11	8.95428e-08	6.72072	NA	NA	NA	1	1	1	0	3	7.14512	0.836844	-6.57944	1.06004	6.82224	-0.958444	NA	NA	8.9917e-13	0.40268	4.72238e-11	0.289125	8.96321e-12	0.337839	NA	NA	2.70231e-09	0.944074	9.59351e-08	0.93519	7.01252e-08	0.959825	NA	NA
PLEKHA4	4.6829e-13	1.39582e-09	-7.2342	Brain_Frontal_Cortex_BA9	5.87298e-11	1.37839e-07	-6.54694	Kidney_Cortex	3.22801e-12	1.48053e-08	6.96742	NA	NA	NA	1	1	1	0	3	7.14512	0.836844	-6.57944	1.06004	6.96973	-1.21348	NA	NA	8.9917e-13	0.40268	4.72238e-11	0.289125	3.17543e-12	0.224945	NA	NA	2.70231e-09	0.944074	9.59351e-08	0.93519	1.50094e-08	0.929361	NA	NA
PLEKHA4	4.6829e-13	1.39582e-09	-7.2342	Brain_Frontal_Cortex_BA9	5.87298e-11	1.37839e-07	-6.54694	Liver	3.3415e-12	1.76025e-08	6.96256	NA	NA	NA	1	1	1	0	3	7.14512	0.836844	-6.57944	1.06004	7.16035	-0.581265	NA	NA	8.9917e-13	0.40268	4.72238e-11	0.289125	8.04723e-13	0.561062	NA	NA	2.70231e-09	0.944074	9.59351e-08	0.93519	5.65211e-09	0.986506	NA	NA
PLEKHA4	4.6829e-13	1.39582e-09	-7.2342	Brain_Frontal_Cortex_BA9	5.87298e-11	1.37839e-07	-6.54694	Lung	7.22945e-15	1.25919e-10	7.7804	NA	NA	NA	1	1	1	0	3	7.14512	0.836844	-6.57944	1.06004	7.87872	-1.06494	NA	NA	8.9917e-13	0.40268	4.72238e-11	0.289125	3.30744e-15	0.286901	NA	NA	2.70231e-09	0.944074	9.59351e-08	0.93519	5.06554e-11	0.942533	NA	NA
PLEKHA4	4.6829e-13	1.39582e-09	-7.2342	Brain_Frontal_Cortex_BA9	5.87298e-11	1.37839e-07	-6.54694	Minor_Salivary_Gland	6.02025e-12	2.48911e-08	6.87917	NA	NA	NA	1	1	1	0	3	7.14512	0.836844	-6.57944	1.06004	6.9712	-1.00642	NA	NA	8.9917e-13	0.40268	4.72238e-11	0.289125	3.1425e-12	0.314215	NA	NA	2.70231e-09	0.944074	9.59351e-08	0.93519	1.87306e-08	0.944458	NA	NA
PLEKHA4	4.6829e-13	1.39582e-09	-7.2342	Brain_Frontal_Cortex_BA9	5.87298e-11	1.37839e-07	-6.54694	Muscle_Skeletal	2.41216e-15	2.02171e-11	-7.91808	NA	NA	NA	1	1	1	0	3	7.14512	0.836844	-6.57944	1.06004	-7.95906	1.26667	NA	NA	8.9917e-13	0.40268	4.72238e-11	0.289125	1.73353e-15	0.205275	NA	NA	2.70231e-09	0.944074	9.59351e-08	0.93519	1.49263e-11	0.915769	NA	NA
PLEKHA4	4.6829e-13	1.39582e-09	-7.2342	Brain_Frontal_Cortex_BA9	5.87298e-11	1.37839e-07	-6.54694	Nerve_Tibial	9.01089e-15	1.07046e-10	7.75249	NA	NA	NA	1	1	1	0	3	7.14512	0.836844	-6.57944	1.06004	7.79631	-1.24444	NA	NA	8.9917e-13	0.40268	4.72238e-11	0.289125	6.37449e-15	0.213336	NA	NA	2.70231e-09	0.944074	9.59351e-08	0.93519	7.86421e-11	0.915658	NA	NA
PLEKHA4	4.6829e-13	1.39582e-09	-7.2342	Brain_Frontal_Cortex_BA9	5.87298e-11	1.37839e-07	-6.54694	Ovary	1.03592e-14	8.13401e-11	7.73477	NA	NA	NA	1	1	1	0	3	7.14512	0.836844	-6.57944	1.06004	7.75645	-1.25556	NA	NA	8.9917e-13	0.40268	4.72238e-11	0.289125	8.73363e-15	0.209277	NA	NA	2.70231e-09	0.944074	9.59351e-08	0.93519	4.70161e-11	0.911056	NA	NA
PLEKHA4	4.6829e-13	1.39582e-09	-7.2342	Brain_Frontal_Cortex_BA9	5.87298e-11	1.37839e-07	-6.54694	Pancreas	1.79696e-12	1.06627e-08	7.0494	NA	NA	NA	1	1	1	0	3	7.14512	0.836844	-6.57944	1.06004	7.15309	-0.993922	NA	NA	8.9917e-13	0.40268	4.72238e-11	0.289125	8.48488e-13	0.320261	NA	NA	2.70231e-09	0.944074	9.59351e-08	0.93519	5.1849e-09	0.953017	NA	NA
PLEKHA4	4.6829e-13	1.39582e-09	-7.2342	Brain_Frontal_Cortex_BA9	5.87298e-11	1.37839e-07	-6.54694	Pituitary	3.8845e-12	2.05276e-08	6.94132	NA	NA	NA	1	1	1	0	3	7.14512	0.836844	-6.57944	1.06004	7.04404	-0.977543	NA	NA	8.9917e-13	0.40268	4.72238e-11	0.289125	1.86747e-12	0.3283	NA	NA	2.70231e-09	0.944074	9.59351e-08	0.93519	1.49916e-08	0.952052	NA	NA
PLEKHA4	4.6829e-13	1.39582e-09	-7.2342	Brain_Frontal_Cortex_BA9	5.87298e-11	1.37839e-07	-6.54694	Prostate	4.9677e-12	1.60655e-08	6.9065	NA	NA	NA	1	1	1	0	3	7.14512	0.836844	-6.57944	1.06004	7.00914	-0.971828	NA	NA	8.9917e-13	0.40268	4.72238e-11	0.289125	2.39792e-12	0.331136	NA	NA	2.70231e-09	0.944074	9.59351e-08	0.93519	1.33208e-08	0.942889	NA	NA
PLEKHA4	4.6829e-13	1.39582e-09	-7.2342	Brain_Frontal_Cortex_BA9	5.87298e-11	1.37839e-07	-6.54694	Skin_Not_Sun_Exposed_Suprapubic	1.2233e-12	5.78412e-09	7.10271	NA	NA	NA	1	1	1	0	3	7.14512	0.836844	-6.57944	1.06004	7.19536	-1.02328	NA	NA	8.9917e-13	0.40268	4.72238e-11	0.289125	6.22945e-13	0.306174	NA	NA	2.70231e-09	0.944074	9.59351e-08	0.93519	4.23491e-09	0.940141	NA	NA
PLEKHA4	4.6829e-13	1.39582e-09	-7.2342	Brain_Frontal_Cortex_BA9	5.87298e-11	1.37839e-07	-6.54694	Skin_Sun_Exposed_Lower_leg	9.60349e-13	3.55649e-09	7.13607	NA	NA	NA	1	1	1	0	3	7.14512	0.836844	-6.57944	1.06004	7.22706	-1.03196	NA	NA	8.9917e-13	0.40268	4.72238e-11	0.289125	4.93562e-13	0.302089	NA	NA	2.70231e-09	0.944074	9.59351e-08	0.93519	2.81832e-09	0.94402	NA	NA
PLEKHA4	4.6829e-13	1.39582e-09	-7.2342	Brain_Frontal_Cortex_BA9	5.87298e-11	1.37839e-07	-6.54694	Small_Intestine_Terminal_Ileum	1.13647e-12	4.91068e-09	7.11288	NA	NA	NA	1	1	1	0	3	7.14512	0.836844	-6.57944	1.06004	7.21452	-1.00838	NA	NA	8.9917e-13	0.40268	4.72238e-11	0.289125	5.41237e-13	0.313273	NA	NA	2.70231e-09	0.944074	9.59351e-08	0.93519	2.40951e-09	0.952839	NA	NA
PLEKHA4	4.6829e-13	1.39582e-09	-7.2342	Brain_Frontal_Cortex_BA9	5.87298e-11	1.37839e-07	-6.54694	Spleen	1.13731e-12	1.75583e-08	7.11278	NA	NA	NA	1	1	1	0	3	7.14512	0.836844	-6.57944	1.06004	7.20261	-1.05195	NA	NA	8.9917e-13	0.40268	4.72238e-11	0.289125	5.90688e-13	0.292821	NA	NA	2.70231e-09	0.944074	9.59351e-08	0.93519	1.87656e-08	0.945988	NA	NA
PLEKHA4	4.6829e-13	1.39582e-09	-7.2342	Brain_Frontal_Cortex_BA9	5.87298e-11	1.37839e-07	-6.54694	Stomach	5.46838e-12	2.19306e-08	6.89285	NA	NA	NA	1	1	1	0	3	7.14512	0.836844	-6.57944	1.06004	6.9884	-1.0013	NA	NA	8.9917e-13	0.40268	4.72238e-11	0.289125	2.78033e-12	0.316684	NA	NA	2.70231e-09	0.944074	9.59351e-08	0.93519	1.60664e-08	0.948166	NA	NA
PLEKHA4	4.6829e-13	1.39582e-09	-7.2342	Brain_Frontal_Cortex_BA9	5.87298e-11	1.37839e-07	-6.54694	Testis	7.36533e-11	1.58682e-07	6.51302	NA	NA	NA	1	1	1	0	3	7.14512	0.836844	-6.57944	1.06004	6.45623	-1.31	NA	NA	8.9917e-13	0.40268	4.72238e-11	0.289125	1.07343e-10	0.190196	NA	NA	2.70231e-09	0.944074	9.59351e-08	0.93519	2.97045e-07	0.885193	NA	NA
PLEKHA4	4.6829e-13	1.39582e-09	-7.2342	Brain_Frontal_Cortex_BA9	5.87298e-11	1.37839e-07	-6.54694	Thyroid	5.19691e-10	8.26062e-07	6.21304	NA	NA	NA	1	1	1	0	3	7.14512	0.836844	-6.57944	1.06004	6.23655	-0.979798	NA	NA	8.9917e-13	0.40268	4.72238e-11	0.289125	4.4733e-10	0.327186	NA	NA	2.70231e-09	0.944074	9.59351e-08	0.93519	7.80547e-07	0.943391	NA	NA
PLEKHA4	4.6829e-13	1.39582e-09	-7.2342	Brain_Frontal_Cortex_BA9	5.87298e-11	1.37839e-07	-6.54694	Uterus	9.01089e-15	2.71624e-10	-7.75249	NA	NA	NA	1	1	1	0	3	7.14512	0.836844	-6.57944	1.06004	-7.79631	1.24444	NA	NA	8.9917e-13	0.40268	4.72238e-11	0.289125	6.37449e-15	0.213336	NA	NA	2.70231e-09	0.944074	9.59351e-08	0.93519	1.97813e-10	0.923929	NA	NA
PLEKHA4	4.6829e-13	1.39582e-09	-7.2342	Brain_Frontal_Cortex_BA9	5.87298e-11	1.37839e-07	-6.54694	Vagina	1.22306e-12	4.92021e-09	7.10274	NA	NA	NA	1	1	1	0	3	7.14512	0.836844	-6.57944	1.06004	7.2096	-0.997037	NA	NA	8.9917e-13	0.40268	4.72238e-11	0.289125	5.61164e-13	0.318746	NA	NA	2.70231e-09	0.944074	9.59351e-08	0.93519	3.25632e-09	0.957544	NA	NA
PLEKHA4	4.6829e-13	1.39582e-09	-7.2342	Brain_Frontal_Cortex_BA9	5.87298e-11	1.37839e-07	-6.54694	smultixcan	8.17399e-14	2.58559e-10	7.15011	NA	NA	NA	1	1	1	0	3	7.14512	0.836844	-6.57944	1.06004	7.22373	-1.06436	NA	NA	8.9917e-13	0.40268	4.72238e-11	0.289125	5.51086e-14	0.439368	NA	NA	2.70231e-09	0.944074	9.59351e-08	0.93519	2.06125e-10	0.955303	NA	NA
PLEKHA4	4.6829e-13	1.39582e-09	-7.2342	Cells_Cultured_fibroblasts	5.15334e-15	2.078e-11	-7.82311	Adipose_Subcutaneous	3.22801e-12	1.55987e-08	6.96742	NA	NA	NA	1	1	1	0	3	7.14512	0.836844	-7.82303	1.33708	6.96973	-1.21348	NA	NA	8.9917e-13	0.40268	5.1568e-15	0.181197	3.17543e-12	0.224945	NA	NA	2.70231e-09	0.944074	2.1356e-11	0.91822	1.57869e-08	0.9187	NA	NA
PLEKHA4	4.6829e-13	1.39582e-09	-7.2342	Cells_Cultured_fibroblasts	5.15334e-15	2.078e-11	-7.82311	Adipose_Visceral_Omentum	9.01089e-15	9.83268e-11	7.75249	NA	NA	NA	1	1	1	0	3	7.14512	0.836844	-7.82303	1.33708	7.79631	-1.24444	NA	NA	8.9917e-13	0.40268	5.1568e-15	0.181197	6.37449e-15	0.213336	NA	NA	2.70231e-09	0.944074	2.1356e-11	0.91822	5.36143e-11	0.916773	NA	NA
PLEKHA4	4.6829e-13	1.39582e-09	-7.2342	Cells_Cultured_fibroblasts	5.15334e-15	2.078e-11	-7.82311	Adrenal_Gland	3.81874e-12	1.1279e-08	6.94373	NA	NA	NA	1	1	1	0	3	7.14512	0.836844	-7.82303	1.33708	7.03734	-1.01433	NA	NA	8.9917e-13	0.40268	5.1568e-15	0.181197	1.95939e-12	0.310426	NA	NA	2.70231e-09	0.944074	2.1356e-11	0.91822	8.19892e-09	0.942624	NA	NA
PLEKHA4	4.6829e-13	1.39582e-09	-7.2342	Cells_Cultured_fibroblasts	5.15334e-15	2.078e-11	-7.82311	Artery_Aorta	6.06358e-11	1.59497e-07	-6.54216	NA	NA	NA	1	1	1	0	3	7.14512	0.836844	-7.82303	1.33708	-6.53954	1.16	NA	NA	8.9917e-13	0.40268	5.1568e-15	0.181197	6.17086e-11	0.246049	NA	NA	2.70231e-09	0.944074	2.1356e-11	0.91822	2.22994e-07	0.91982	NA	NA
PLEKHA4	4.6829e-13	1.39582e-09	-7.2342	Cells_Cultured_fibroblasts	5.15334e-15	2.078e-11	-7.82311	Artery_Coronary	7.81549e-12	4.53524e-08	6.84189	NA	NA	NA	1	1	1	0	3	7.14512	0.836844	-7.82303	1.33708	6.94376	-0.978891	NA	NA	8.9917e-13	0.40268	5.1568e-15	0.181197	3.81811e-12	0.327634	NA	NA	2.70231e-09	0.944074	2.1356e-11	0.91822	4.11961e-08	0.940703	NA	NA
PLEKHA4	4.6829e-13	1.39582e-09	-7.2342	Cells_Cultured_fibroblasts	5.15334e-15	2.078e-11	-7.82311	Artery_Tibial	9.01089e-15	1.44913e-10	7.75249	NA	NA	NA	1	1	1	0	3	7.14512	0.836844	-7.82303	1.33708	7.79631	-1.24444	NA	NA	8.9917e-13	0.40268	5.1568e-15	0.181197	6.37449e-15	0.213336	NA	NA	2.70231e-09	0.944074	2.1356e-11	0.91822	7.01874e-11	0.90816	NA	NA
PLEKHA4	4.6829e-13	1.39582e-09	-7.2342	Cells_Cultured_fibroblasts	5.15334e-15	2.078e-11	-7.82311	Brain_Amygdala	7.06298e-09	1.63888e-05	-5.78942	NA	NA	NA	1	1	1	0	3	7.14512	0.836844	-7.82303	1.33708	-5.71479	1.26263	NA	NA	8.9917e-13	0.40268	5.1568e-15	0.181197	1.09839e-08	0.206724	NA	NA	2.70231e-09	0.944074	2.1356e-11	0.91822	2.63202e-05	0.922413	NA	NA
PLEKHA4	4.6829e-13	1.39582e-09	-7.2342	Cells_Cultured_fibroblasts	5.15334e-15	2.078e-11	-7.82311	Brain_Anterior_cingulate_cortex_BA24	1.33451e-08	4.62125e-05	5.68159	NA	NA	NA	1	1	1	0	3	7.14512	0.836844	-7.82303	1.33708	5.67939	-0.989796	NA	NA	8.9917e-13	0.40268	5.1568e-15	0.181197	1.35179e-08	0.322274	NA	NA	2.70231e-09	0.944074	2.1356e-11	0.91822	5.16992e-05	0.943332	NA	NA
PLEKHA4	4.6829e-13	1.39582e-09	-7.2342	Cells_Cultured_fibroblasts	5.15334e-15	2.078e-11	-7.82311	Brain_Caudate_basal_ganglia	1.33451e-08	5.74374e-05	-5.68159	NA	NA	NA	1	1	1	0	3	7.14512	0.836844	-7.82303	1.33708	-5.67939	0.989796	NA	NA	8.9917e-13	0.40268	5.1568e-15	0.181197	1.35179e-08	0.322274	NA	NA	2.70231e-09	0.944074	2.1356e-11	0.91822	4.66607e-05	0.944401	NA	NA
PLEKHA4	4.6829e-13	1.39582e-09	-7.2342	Cells_Cultured_fibroblasts	5.15334e-15	2.078e-11	-7.82311	Brain_Cerebellar_Hemisphere	4.94711e-07	0.000436265	-5.02835	NA	NA	NA	1	1	1	0	3	7.14512	0.836844	-7.82303	1.33708	-4.94517	1.10785	NA	NA	8.9917e-13	0.40268	5.1568e-15	0.181197	7.6076e-07	0.267925	NA	NA	2.70231e-09	0.944074	2.1356e-11	0.91822	0.000653534	0.923147	NA	NA
PLEKHA4	4.6829e-13	1.39582e-09	-7.2342	Cells_Cultured_fibroblasts	5.15334e-15	2.078e-11	-7.82311	Brain_Cerebellum	1.33451e-08	4.62526e-05	5.68159	NA	NA	NA	1	1	1	0	3	7.14512	0.836844	-7.82303	1.33708	5.67939	-0.989796	NA	NA	8.9917e-13	0.40268	5.1568e-15	0.181197	1.35179e-08	0.322274	NA	NA	2.70231e-09	0.944074	2.1356e-11	0.91822	4.42049e-05	0.932009	NA	NA
PLEKHA4	4.6829e-13	1.39582e-09	-7.2342	Cells_Cultured_fibroblasts	5.15334e-15	2.078e-11	-7.82311	Brain_Cortex	7.06298e-09	1.48008e-05	-5.78942	NA	NA	NA	1	1	1	0	3	7.14512	0.836844	-7.82303	1.33708	-5.71479	1.26263	NA	NA	8.9917e-13	0.40268	5.1568e-15	0.181197	1.09839e-08	0.206724	NA	NA	2.70231e-09	0.944074	2.1356e-11	0.91822	2.19921e-05	0.903625	NA	NA
PLEKHA4	4.6829e-13	1.39582e-09	-7.2342	Cells_Cultured_fibroblasts	5.15334e-15	2.078e-11	-7.82311	Brain_Frontal_Cortex_BA9	6.06358e-11	2.13256e-07	6.54216	NA	NA	NA	1	1	1	0	3	7.14512	0.836844	-7.82303	1.33708	6.53954	-1.16	NA	NA	8.9917e-13	0.40268	5.1568e-15	0.181197	6.17086e-11	0.246049	NA	NA	2.70231e-09	0.944074	2.1356e-11	0.91822	2.60997e-07	0.920808	NA	NA
PLEKHA4	4.6829e-13	1.39582e-09	-7.2342	Cells_Cultured_fibroblasts	5.15334e-15	2.078e-11	-7.82311	Brain_Hippocampus	5.07879e-13	5.32308e-09	7.22317	NA	NA	NA	1	1	1	0	3	7.14512	0.836844	-7.82303	1.33708	7.31183	-1.05092	NA	NA	8.9917e-13	0.40268	5.1568e-15	0.181197	2.63533e-13	0.293294	NA	NA	2.70231e-09	0.944074	2.1356e-11	0.91822	5.70232e-09	0.950227	NA	NA
PLEKHA4	4.6829e-13	1.39582e-09	-7.2342	Cells_Cultured_fibroblasts	5.15334e-15	2.078e-11	-7.82311	Brain_Hypothalamus	2.11095e-09	8.19155e-06	5.98903	NA	NA	NA	1	1	1	0	3	7.14512	0.836844	-7.82303	1.33708	6.12823	-0.75	NA	NA	8.9917e-13	0.40268	5.1568e-15	0.181197	8.88607e-10	0.453255	NA	NA	2.70231e-09	0.944074	2.1356e-11	0.91822	3.04983e-06	0.974584	NA	NA
PLEKHA4	4.6829e-13	1.39582e-09	-7.2342	Cells_Cultured_fibroblasts	5.15334e-15	2.078e-11	-7.82311	Brain_Nucleus_accumbens_basal_ganglia	1.33451e-08	3.68243e-05	-5.68159	NA	NA	NA	1	1	1	0	3	7.14512	0.836844	-7.82303	1.33708	-5.67939	0.989796	NA	NA	8.9917e-13	0.40268	5.1568e-15	0.181197	1.35179e-08	0.322274	NA	NA	2.70231e-09	0.944074	2.1356e-11	0.91822	3.20227e-05	0.953149	NA	NA
PLEKHA4	4.6829e-13	1.39582e-09	-7.2342	Cells_Cultured_fibroblasts	5.15334e-15	2.078e-11	-7.82311	Brain_Putamen_basal_ganglia	1.33451e-08	4.18502e-05	5.68159	NA	NA	NA	1	1	1	0	3	7.14512	0.836844	-7.82303	1.33708	5.67939	-0.989796	NA	NA	8.9917e-13	0.40268	5.1568e-15	0.181197	1.35179e-08	0.322274	NA	NA	2.70231e-09	0.944074	2.1356e-11	0.91822	4.13255e-05	0.941733	NA	NA
PLEKHA4	4.6829e-13	1.39582e-09	-7.2342	Cells_Cultured_fibroblasts	5.15334e-15	2.078e-11	-7.82311	Brain_Spinal_cord_cervical_c-1	8.69454e-12	9.60486e-08	6.82661	NA	NA	NA	1	1	1	0	3	7.14512	0.836844	-7.82303	1.33708	6.91702	-1.00069	NA	NA	8.9917e-13	0.40268	5.1568e-15	0.181197	4.61249e-12	0.316978	NA	NA	2.70231e-09	0.944074	2.1356e-11	0.91822	5.25847e-08	0.944262	NA	NA
PLEKHA4	4.6829e-13	1.39582e-09	-7.2342	Cells_Cultured_fibroblasts	5.15334e-15	2.078e-11	-7.82311	Brain_Substantia_nigra	5.19691e-10	3.10394e-06	-6.21304	NA	NA	NA	1	1	1	0	3	7.14512	0.836844	-7.82303	1.33708	-6.23655	0.979798	NA	NA	8.9917e-13	0.40268	5.1568e-15	0.181197	4.4733e-10	0.327186	NA	NA	2.70231e-09	0.944074	2.1356e-11	0.91822	1.38024e-06	0.942155	NA	NA
PLEKHA4	4.6829e-13	1.39582e-09	-7.2342	Cells_Cultured_fibroblasts	5.15334e-15	2.078e-11	-7.82311	Breast_Mammary_Tissue	9.76665e-12	2.61265e-08	6.8099	NA	NA	NA	1	1	1	0	3	7.14512	0.836844	-7.82303	1.33708	6.90342	-0.991116	NA	NA	8.9917e-13	0.40268	5.1568e-15	0.181197	5.07643e-12	0.321629	NA	NA	2.70231e-09	0.944074	2.1356e-11	0.91822	1.81898e-08	0.956533	NA	NA
PLEKHA4	4.6829e-13	1.39582e-09	-7.2342	Cells_Cultured_fibroblasts	5.15334e-15	2.078e-11	-7.82311	Cells_Cultured_fibroblasts	9.01089e-15	8.73936e-11	7.75249	NA	NA	NA	1	1	1	0	3	7.14512	0.836844	-7.82303	1.33708	7.79631	-1.24444	NA	NA	8.9917e-13	0.40268	5.1568e-15	0.181197	6.37449e-15	0.213336	NA	NA	2.70231e-09	0.944074	2.1356e-11	0.91822	6.35834e-11	0.908541	NA	NA
PLEKHA4	4.6829e-13	1.39582e-09	-7.2342	Cells_Cultured_fibroblasts	5.15334e-15	2.078e-11	-7.82311	Cells_EBV-transformed_lymphocytes	6.06358e-11	3.48195e-07	6.54216	NA	NA	NA	1	1	1	0	3	7.14512	0.836844	-7.82303	1.33708	6.53954	-1.16	NA	NA	8.9917e-13	0.40268	5.1568e-15	0.181197	6.17086e-11	0.246049	NA	NA	2.70231e-09	0.944074	2.1356e-11	0.91822	4.55718e-07	0.923494	NA	NA
PLEKHA4	4.6829e-13	1.39582e-09	-7.2342	Cells_Cultured_fibroblasts	5.15334e-15	2.078e-11	-7.82311	Colon_Sigmoid	1.82644e-14	2.95445e-10	7.66229	NA	NA	NA	1	1	1	0	3	7.14512	0.836844	-7.82303	1.33708	7.77	-1.01195	NA	NA	8.9917e-13	0.40268	5.1568e-15	0.181197	7.84873e-15	0.311561	NA	NA	2.70231e-09	0.944074	2.1356e-11	0.91822	2.61143e-10	0.949223	NA	NA
PLEKHA4	4.6829e-13	1.39582e-09	-7.2342	Cells_Cultured_fibroblasts	5.15334e-15	2.078e-11	-7.82311	Colon_Transverse	1.81884e-12	5.84903e-09	7.04771	NA	NA	NA	1	1	1	0	3	7.14512	0.836844	-7.82303	1.33708	7.14882	-0.998412	NA	NA	8.9917e-13	0.40268	5.1568e-15	0.181197	8.75288e-13	0.31808	NA	NA	2.70231e-09	0.944074	2.1356e-11	0.91822	3.62205e-09	0.951931	NA	NA
PLEKHA4	4.6829e-13	1.39582e-09	-7.2342	Cells_Cultured_fibroblasts	5.15334e-15	2.078e-11	-7.82311	Esophagus_Gastroesophageal_Junction	3.52489e-12	3.48828e-08	6.95503	NA	NA	NA	1	1	1	0	3	7.14512	0.836844	-7.82303	1.33708	7.06255	-0.970977	NA	NA	8.9917e-13	0.40268	5.1568e-15	0.181197	1.63476e-12	0.33156	NA	NA	2.70231e-09	0.944074	2.1356e-11	0.91822	2.03888e-08	0.949279	NA	NA
PLEKHA4	4.6829e-13	1.39582e-09	-7.2342	Cells_Cultured_fibroblasts	5.15334e-15	2.078e-11	-7.82311	Esophagus_Mucosa	5.7763e-12	1.39373e-08	6.88506	NA	NA	NA	1	1	1	0	3	7.14512	0.836844	-7.82303	1.33708	6.97255	-1.01715	NA	NA	8.9917e-13	0.40268	5.1568e-15	0.181197	3.11253e-12	0.309082	NA	NA	2.70231e-09	0.944074	2.1356e-11	0.91822	1.03038e-08	0.956042	NA	NA
PLEKHA4	4.6829e-13	1.39582e-09	-7.2342	Cells_Cultured_fibroblasts	5.15334e-15	2.078e-11	-7.82311	Esophagus_Muscularis	6.44284e-13	2.03922e-08	-7.19077	NA	NA	NA	1	1	1	0	3	7.14512	0.836844	-7.82303	1.33708	-7.30406	0.985391	NA	NA	8.9917e-13	0.40268	5.1568e-15	0.181197	2.79217e-13	0.324432	NA	NA	2.70231e-09	0.944074	2.1356e-11	0.91822	9.08853e-09	0.940545	NA	NA
PLEKHA4	4.6829e-13	1.39582e-09	-7.2342	Cells_Cultured_fibroblasts	5.15334e-15	2.078e-11	-7.82311	Heart_Atrial_Appendage	8.28958e-15	5.87462e-11	7.76307	NA	NA	NA	1	1	1	0	3	7.14512	0.836844	-7.82303	1.33708	7.81037	-1.23458	NA	NA	8.9917e-13	0.40268	5.1568e-15	0.181197	5.70215e-15	0.216987	NA	NA	2.70231e-09	0.944074	2.1356e-11	0.91822	4.15915e-11	0.921834	NA	NA
PLEKHA4	4.6829e-13	1.39582e-09	-7.2342	Cells_Cultured_fibroblasts	5.15334e-15	2.078e-11	-7.82311	Heart_Left_Ventricle	1.80827e-11	8.95428e-08	6.72072	NA	NA	NA	1	1	1	0	3	7.14512	0.836844	-7.82303	1.33708	6.82224	-0.958444	NA	NA	8.9917e-13	0.40268	5.1568e-15	0.181197	8.96321e-12	0.337839	NA	NA	2.70231e-09	0.944074	2.1356e-11	0.91822	7.01252e-08	0.959825	NA	NA
PLEKHA4	4.6829e-13	1.39582e-09	-7.2342	Cells_Cultured_fibroblasts	5.15334e-15	2.078e-11	-7.82311	Kidney_Cortex	3.22801e-12	1.48053e-08	6.96742	NA	NA	NA	1	1	1	0	3	7.14512	0.836844	-7.82303	1.33708	6.96973	-1.21348	NA	NA	8.9917e-13	0.40268	5.1568e-15	0.181197	3.17543e-12	0.224945	NA	NA	2.70231e-09	0.944074	2.1356e-11	0.91822	1.50094e-08	0.929361	NA	NA
PLEKHA4	4.6829e-13	1.39582e-09	-7.2342	Cells_Cultured_fibroblasts	5.15334e-15	2.078e-11	-7.82311	Liver	3.3415e-12	1.76025e-08	6.96256	NA	NA	NA	1	1	1	0	3	7.14512	0.836844	-7.82303	1.33708	7.16035	-0.581265	NA	NA	8.9917e-13	0.40268	5.1568e-15	0.181197	8.04723e-13	0.561062	NA	NA	2.70231e-09	0.944074	2.1356e-11	0.91822	5.65211e-09	0.986506	NA	NA
PLEKHA4	4.6829e-13	1.39582e-09	-7.2342	Cells_Cultured_fibroblasts	5.15334e-15	2.078e-11	-7.82311	Lung	7.22945e-15	1.25919e-10	7.7804	NA	NA	NA	1	1	1	0	3	7.14512	0.836844	-7.82303	1.33708	7.87872	-1.06494	NA	NA	8.9917e-13	0.40268	5.1568e-15	0.181197	3.30744e-15	0.286901	NA	NA	2.70231e-09	0.944074	2.1356e-11	0.91822	5.06554e-11	0.942533	NA	NA
PLEKHA4	4.6829e-13	1.39582e-09	-7.2342	Cells_Cultured_fibroblasts	5.15334e-15	2.078e-11	-7.82311	Minor_Salivary_Gland	6.02025e-12	2.48911e-08	6.87917	NA	NA	NA	1	1	1	0	3	7.14512	0.836844	-7.82303	1.33708	6.9712	-1.00642	NA	NA	8.9917e-13	0.40268	5.1568e-15	0.181197	3.1425e-12	0.314215	NA	NA	2.70231e-09	0.944074	2.1356e-11	0.91822	1.87306e-08	0.944458	NA	NA
PLEKHA4	4.6829e-13	1.39582e-09	-7.2342	Cells_Cultured_fibroblasts	5.15334e-15	2.078e-11	-7.82311	Muscle_Skeletal	2.41216e-15	2.02171e-11	-7.91808	NA	NA	NA	1	1	1	0	3	7.14512	0.836844	-7.82303	1.33708	-7.95906	1.26667	NA	NA	8.9917e-13	0.40268	5.1568e-15	0.181197	1.73353e-15	0.205275	NA	NA	2.70231e-09	0.944074	2.1356e-11	0.91822	1.49263e-11	0.915769	NA	NA
PLEKHA4	4.6829e-13	1.39582e-09	-7.2342	Cells_Cultured_fibroblasts	5.15334e-15	2.078e-11	-7.82311	Nerve_Tibial	9.01089e-15	1.07046e-10	7.75249	NA	NA	NA	1	1	1	0	3	7.14512	0.836844	-7.82303	1.33708	7.79631	-1.24444	NA	NA	8.9917e-13	0.40268	5.1568e-15	0.181197	6.37449e-15	0.213336	NA	NA	2.70231e-09	0.944074	2.1356e-11	0.91822	7.86421e-11	0.915658	NA	NA
PLEKHA4	4.6829e-13	1.39582e-09	-7.2342	Cells_Cultured_fibroblasts	5.15334e-15	2.078e-11	-7.82311	Ovary	1.03592e-14	8.13401e-11	7.73477	NA	NA	NA	1	1	1	0	3	7.14512	0.836844	-7.82303	1.33708	7.75645	-1.25556	NA	NA	8.9917e-13	0.40268	5.1568e-15	0.181197	8.73363e-15	0.209277	NA	NA	2.70231e-09	0.944074	2.1356e-11	0.91822	4.70161e-11	0.911056	NA	NA
PLEKHA4	4.6829e-13	1.39582e-09	-7.2342	Cells_Cultured_fibroblasts	5.15334e-15	2.078e-11	-7.82311	Pancreas	1.79696e-12	1.06627e-08	7.0494	NA	NA	NA	1	1	1	0	3	7.14512	0.836844	-7.82303	1.33708	7.15309	-0.993922	NA	NA	8.9917e-13	0.40268	5.1568e-15	0.181197	8.48488e-13	0.320261	NA	NA	2.70231e-09	0.944074	2.1356e-11	0.91822	5.1849e-09	0.953017	NA	NA
PLEKHA4	4.6829e-13	1.39582e-09	-7.2342	Cells_Cultured_fibroblasts	5.15334e-15	2.078e-11	-7.82311	Pituitary	3.8845e-12	2.05276e-08	6.94132	NA	NA	NA	1	1	1	0	3	7.14512	0.836844	-7.82303	1.33708	7.04404	-0.977543	NA	NA	8.9917e-13	0.40268	5.1568e-15	0.181197	1.86747e-12	0.3283	NA	NA	2.70231e-09	0.944074	2.1356e-11	0.91822	1.49916e-08	0.952052	NA	NA
PLEKHA4	4.6829e-13	1.39582e-09	-7.2342	Cells_Cultured_fibroblasts	5.15334e-15	2.078e-11	-7.82311	Prostate	4.9677e-12	1.60655e-08	6.9065	NA	NA	NA	1	1	1	0	3	7.14512	0.836844	-7.82303	1.33708	7.00914	-0.971828	NA	NA	8.9917e-13	0.40268	5.1568e-15	0.181197	2.39792e-12	0.331136	NA	NA	2.70231e-09	0.944074	2.1356e-11	0.91822	1.33208e-08	0.942889	NA	NA
PLEKHA4	4.6829e-13	1.39582e-09	-7.2342	Cells_Cultured_fibroblasts	5.15334e-15	2.078e-11	-7.82311	Skin_Not_Sun_Exposed_Suprapubic	1.2233e-12	5.78412e-09	7.10271	NA	NA	NA	1	1	1	0	3	7.14512	0.836844	-7.82303	1.33708	7.19536	-1.02328	NA	NA	8.9917e-13	0.40268	5.1568e-15	0.181197	6.22945e-13	0.306174	NA	NA	2.70231e-09	0.944074	2.1356e-11	0.91822	4.23491e-09	0.940141	NA	NA
PLEKHA4	4.6829e-13	1.39582e-09	-7.2342	Cells_Cultured_fibroblasts	5.15334e-15	2.078e-11	-7.82311	Skin_Sun_Exposed_Lower_leg	9.60349e-13	3.55649e-09	7.13607	NA	NA	NA	1	1	1	0	3	7.14512	0.836844	-7.82303	1.33708	7.22706	-1.03196	NA	NA	8.9917e-13	0.40268	5.1568e-15	0.181197	4.93562e-13	0.302089	NA	NA	2.70231e-09	0.944074	2.1356e-11	0.91822	2.81832e-09	0.94402	NA	NA
PLEKHA4	4.6829e-13	1.39582e-09	-7.2342	Cells_Cultured_fibroblasts	5.15334e-15	2.078e-11	-7.82311	Small_Intestine_Terminal_Ileum	1.13647e-12	4.91068e-09	7.11288	NA	NA	NA	1	1	1	0	3	7.14512	0.836844	-7.82303	1.33708	7.21452	-1.00838	NA	NA	8.9917e-13	0.40268	5.1568e-15	0.181197	5.41237e-13	0.313273	NA	NA	2.70231e-09	0.944074	2.1356e-11	0.91822	2.40951e-09	0.952839	NA	NA
PLEKHA4	4.6829e-13	1.39582e-09	-7.2342	Cells_Cultured_fibroblasts	5.15334e-15	2.078e-11	-7.82311	Spleen	1.13731e-12	1.75583e-08	7.11278	NA	NA	NA	1	1	1	0	3	7.14512	0.836844	-7.82303	1.33708	7.20261	-1.05195	NA	NA	8.9917e-13	0.40268	5.1568e-15	0.181197	5.90688e-13	0.292821	NA	NA	2.70231e-09	0.944074	2.1356e-11	0.91822	1.87656e-08	0.945988	NA	NA
PLEKHA4	4.6829e-13	1.39582e-09	-7.2342	Cells_Cultured_fibroblasts	5.15334e-15	2.078e-11	-7.82311	Stomach	5.46838e-12	2.19306e-08	6.89285	NA	NA	NA	1	1	1	0	3	7.14512	0.836844	-7.82303	1.33708	6.9884	-1.0013	NA	NA	8.9917e-13	0.40268	5.1568e-15	0.181197	2.78033e-12	0.316684	NA	NA	2.70231e-09	0.944074	2.1356e-11	0.91822	1.60664e-08	0.948166	NA	NA
PLEKHA4	4.6829e-13	1.39582e-09	-7.2342	Cells_Cultured_fibroblasts	5.15334e-15	2.078e-11	-7.82311	Testis	7.36533e-11	1.58682e-07	6.51302	NA	NA	NA	1	1	1	0	3	7.14512	0.836844	-7.82303	1.33708	6.45623	-1.31	NA	NA	8.9917e-13	0.40268	5.1568e-15	0.181197	1.07343e-10	0.190196	NA	NA	2.70231e-09	0.944074	2.1356e-11	0.91822	2.97045e-07	0.885193	NA	NA
PLEKHA4	4.6829e-13	1.39582e-09	-7.2342	Cells_Cultured_fibroblasts	5.15334e-15	2.078e-11	-7.82311	Thyroid	5.19691e-10	8.26062e-07	6.21304	NA	NA	NA	1	1	1	0	3	7.14512	0.836844	-7.82303	1.33708	6.23655	-0.979798	NA	NA	8.9917e-13	0.40268	5.1568e-15	0.181197	4.4733e-10	0.327186	NA	NA	2.70231e-09	0.944074	2.1356e-11	0.91822	7.80547e-07	0.943391	NA	NA
PLEKHA4	4.6829e-13	1.39582e-09	-7.2342	Cells_Cultured_fibroblasts	5.15334e-15	2.078e-11	-7.82311	Uterus	9.01089e-15	2.71624e-10	-7.75249	NA	NA	NA	1	1	1	0	3	7.14512	0.836844	-7.82303	1.33708	-7.79631	1.24444	NA	NA	8.9917e-13	0.40268	5.1568e-15	0.181197	6.37449e-15	0.213336	NA	NA	2.70231e-09	0.944074	2.1356e-11	0.91822	1.97813e-10	0.923929	NA	NA
PLEKHA4	4.6829e-13	1.39582e-09	-7.2342	Cells_Cultured_fibroblasts	5.15334e-15	2.078e-11	-7.82311	Vagina	1.22306e-12	4.92021e-09	7.10274	NA	NA	NA	1	1	1	0	3	7.14512	0.836844	-7.82303	1.33708	7.2096	-0.997037	NA	NA	8.9917e-13	0.40268	5.1568e-15	0.181197	5.61164e-13	0.318746	NA	NA	2.70231e-09	0.944074	2.1356e-11	0.91822	3.25632e-09	0.957544	NA	NA
PLEKHA4	4.6829e-13	1.39582e-09	-7.2342	Cells_Cultured_fibroblasts	5.15334e-15	2.078e-11	-7.82311	smultixcan	8.17399e-14	2.58559e-10	7.15011	NA	NA	NA	1	1	1	0	3	7.14512	0.836844	-7.82303	1.33708	7.22373	-1.06436	NA	NA	8.9917e-13	0.40268	5.1568e-15	0.181197	5.51086e-14	0.439368	NA	NA	2.70231e-09	0.944074	2.1356e-11	0.91822	2.06125e-10	0.955303	NA	NA
PLEKHA4	4.6829e-13	1.39582e-09	-7.2342	Colon_Sigmoid	3.69006e-12	7.45699e-09	-6.94857	Adipose_Subcutaneous	3.22801e-12	1.55987e-08	6.96742	NA	NA	NA	1	1	1	0	3	7.14512	0.836844	-6.97722	1.13589	6.96973	-1.21348	NA	NA	8.9917e-13	0.40268	3.01077e-12	0.256005	3.17543e-12	0.224945	NA	NA	2.70231e-09	0.944074	5.40219e-09	0.93995	1.57869e-08	0.9187	NA	NA
PLEKHA4	4.6829e-13	1.39582e-09	-7.2342	Colon_Sigmoid	3.69006e-12	7.45699e-09	-6.94857	Adipose_Visceral_Omentum	9.01089e-15	9.83268e-11	7.75249	NA	NA	NA	1	1	1	0	3	7.14512	0.836844	-6.97722	1.13589	7.79631	-1.24444	NA	NA	8.9917e-13	0.40268	3.01077e-12	0.256005	6.37449e-15	0.213336	NA	NA	2.70231e-09	0.944074	5.40219e-09	0.93995	5.36143e-11	0.916773	NA	NA
PLEKHA4	4.6829e-13	1.39582e-09	-7.2342	Colon_Sigmoid	3.69006e-12	7.45699e-09	-6.94857	Adrenal_Gland	3.81874e-12	1.1279e-08	6.94373	NA	NA	NA	1	1	1	0	3	7.14512	0.836844	-6.97722	1.13589	7.03734	-1.01433	NA	NA	8.9917e-13	0.40268	3.01077e-12	0.256005	1.95939e-12	0.310426	NA	NA	2.70231e-09	0.944074	5.40219e-09	0.93995	8.19892e-09	0.942624	NA	NA
PLEKHA4	4.6829e-13	1.39582e-09	-7.2342	Colon_Sigmoid	3.69006e-12	7.45699e-09	-6.94857	Artery_Aorta	6.06358e-11	1.59497e-07	-6.54216	NA	NA	NA	1	1	1	0	3	7.14512	0.836844	-6.97722	1.13589	-6.53954	1.16	NA	NA	8.9917e-13	0.40268	3.01077e-12	0.256005	6.17086e-11	0.246049	NA	NA	2.70231e-09	0.944074	5.40219e-09	0.93995	2.22994e-07	0.91982	NA	NA
PLEKHA4	4.6829e-13	1.39582e-09	-7.2342	Colon_Sigmoid	3.69006e-12	7.45699e-09	-6.94857	Artery_Coronary	7.81549e-12	4.53524e-08	6.84189	NA	NA	NA	1	1	1	0	3	7.14512	0.836844	-6.97722	1.13589	6.94376	-0.978891	NA	NA	8.9917e-13	0.40268	3.01077e-12	0.256005	3.81811e-12	0.327634	NA	NA	2.70231e-09	0.944074	5.40219e-09	0.93995	4.11961e-08	0.940703	NA	NA
PLEKHA4	4.6829e-13	1.39582e-09	-7.2342	Colon_Sigmoid	3.69006e-12	7.45699e-09	-6.94857	Artery_Tibial	9.01089e-15	1.44913e-10	7.75249	NA	NA	NA	1	1	1	0	3	7.14512	0.836844	-6.97722	1.13589	7.79631	-1.24444	NA	NA	8.9917e-13	0.40268	3.01077e-12	0.256005	6.37449e-15	0.213336	NA	NA	2.70231e-09	0.944074	5.40219e-09	0.93995	7.01874e-11	0.90816	NA	NA
PLEKHA4	4.6829e-13	1.39582e-09	-7.2342	Colon_Sigmoid	3.69006e-12	7.45699e-09	-6.94857	Brain_Amygdala	7.06298e-09	1.63888e-05	-5.78942	NA	NA	NA	1	1	1	0	3	7.14512	0.836844	-6.97722	1.13589	-5.71479	1.26263	NA	NA	8.9917e-13	0.40268	3.01077e-12	0.256005	1.09839e-08	0.206724	NA	NA	2.70231e-09	0.944074	5.40219e-09	0.93995	2.63202e-05	0.922413	NA	NA
PLEKHA4	4.6829e-13	1.39582e-09	-7.2342	Colon_Sigmoid	3.69006e-12	7.45699e-09	-6.94857	Brain_Anterior_cingulate_cortex_BA24	1.33451e-08	4.62125e-05	5.68159	NA	NA	NA	1	1	1	0	3	7.14512	0.836844	-6.97722	1.13589	5.67939	-0.989796	NA	NA	8.9917e-13	0.40268	3.01077e-12	0.256005	1.35179e-08	0.322274	NA	NA	2.70231e-09	0.944074	5.40219e-09	0.93995	5.16992e-05	0.943332	NA	NA
PLEKHA4	4.6829e-13	1.39582e-09	-7.2342	Colon_Sigmoid	3.69006e-12	7.45699e-09	-6.94857	Brain_Caudate_basal_ganglia	1.33451e-08	5.74374e-05	-5.68159	NA	NA	NA	1	1	1	0	3	7.14512	0.836844	-6.97722	1.13589	-5.67939	0.989796	NA	NA	8.9917e-13	0.40268	3.01077e-12	0.256005	1.35179e-08	0.322274	NA	NA	2.70231e-09	0.944074	5.40219e-09	0.93995	4.66607e-05	0.944401	NA	NA
PLEKHA4	4.6829e-13	1.39582e-09	-7.2342	Colon_Sigmoid	3.69006e-12	7.45699e-09	-6.94857	Brain_Cerebellar_Hemisphere	4.94711e-07	0.000436265	-5.02835	NA	NA	NA	1	1	1	0	3	7.14512	0.836844	-6.97722	1.13589	-4.94517	1.10785	NA	NA	8.9917e-13	0.40268	3.01077e-12	0.256005	7.6076e-07	0.267925	NA	NA	2.70231e-09	0.944074	5.40219e-09	0.93995	0.000653534	0.923147	NA	NA
PLEKHA4	4.6829e-13	1.39582e-09	-7.2342	Colon_Sigmoid	3.69006e-12	7.45699e-09	-6.94857	Brain_Cerebellum	1.33451e-08	4.62526e-05	5.68159	NA	NA	NA	1	1	1	0	3	7.14512	0.836844	-6.97722	1.13589	5.67939	-0.989796	NA	NA	8.9917e-13	0.40268	3.01077e-12	0.256005	1.35179e-08	0.322274	NA	NA	2.70231e-09	0.944074	5.40219e-09	0.93995	4.42049e-05	0.932009	NA	NA
PLEKHA4	4.6829e-13	1.39582e-09	-7.2342	Colon_Sigmoid	3.69006e-12	7.45699e-09	-6.94857	Brain_Cortex	7.06298e-09	1.48008e-05	-5.78942	NA	NA	NA	1	1	1	0	3	7.14512	0.836844	-6.97722	1.13589	-5.71479	1.26263	NA	NA	8.9917e-13	0.40268	3.01077e-12	0.256005	1.09839e-08	0.206724	NA	NA	2.70231e-09	0.944074	5.40219e-09	0.93995	2.19921e-05	0.903625	NA	NA
PLEKHA4	4.6829e-13	1.39582e-09	-7.2342	Colon_Sigmoid	3.69006e-12	7.45699e-09	-6.94857	Brain_Frontal_Cortex_BA9	6.06358e-11	2.13256e-07	6.54216	NA	NA	NA	1	1	1	0	3	7.14512	0.836844	-6.97722	1.13589	6.53954	-1.16	NA	NA	8.9917e-13	0.40268	3.01077e-12	0.256005	6.17086e-11	0.246049	NA	NA	2.70231e-09	0.944074	5.40219e-09	0.93995	2.60997e-07	0.920808	NA	NA
PLEKHA4	4.6829e-13	1.39582e-09	-7.2342	Colon_Sigmoid	3.69006e-12	7.45699e-09	-6.94857	Brain_Hippocampus	5.07879e-13	5.32308e-09	7.22317	NA	NA	NA	1	1	1	0	3	7.14512	0.836844	-6.97722	1.13589	7.31183	-1.05092	NA	NA	8.9917e-13	0.40268	3.01077e-12	0.256005	2.63533e-13	0.293294	NA	NA	2.70231e-09	0.944074	5.40219e-09	0.93995	5.70232e-09	0.950227	NA	NA
PLEKHA4	4.6829e-13	1.39582e-09	-7.2342	Colon_Sigmoid	3.69006e-12	7.45699e-09	-6.94857	Brain_Hypothalamus	2.11095e-09	8.19155e-06	5.98903	NA	NA	NA	1	1	1	0	3	7.14512	0.836844	-6.97722	1.13589	6.12823	-0.75	NA	NA	8.9917e-13	0.40268	3.01077e-12	0.256005	8.88607e-10	0.453255	NA	NA	2.70231e-09	0.944074	5.40219e-09	0.93995	3.04983e-06	0.974584	NA	NA
PLEKHA4	4.6829e-13	1.39582e-09	-7.2342	Colon_Sigmoid	3.69006e-12	7.45699e-09	-6.94857	Brain_Nucleus_accumbens_basal_ganglia	1.33451e-08	3.68243e-05	-5.68159	NA	NA	NA	1	1	1	0	3	7.14512	0.836844	-6.97722	1.13589	-5.67939	0.989796	NA	NA	8.9917e-13	0.40268	3.01077e-12	0.256005	1.35179e-08	0.322274	NA	NA	2.70231e-09	0.944074	5.40219e-09	0.93995	3.20227e-05	0.953149	NA	NA
PLEKHA4	4.6829e-13	1.39582e-09	-7.2342	Colon_Sigmoid	3.69006e-12	7.45699e-09	-6.94857	Brain_Putamen_basal_ganglia	1.33451e-08	4.18502e-05	5.68159	NA	NA	NA	1	1	1	0	3	7.14512	0.836844	-6.97722	1.13589	5.67939	-0.989796	NA	NA	8.9917e-13	0.40268	3.01077e-12	0.256005	1.35179e-08	0.322274	NA	NA	2.70231e-09	0.944074	5.40219e-09	0.93995	4.13255e-05	0.941733	NA	NA
PLEKHA4	4.6829e-13	1.39582e-09	-7.2342	Colon_Sigmoid	3.69006e-12	7.45699e-09	-6.94857	Brain_Spinal_cord_cervical_c-1	8.69454e-12	9.60486e-08	6.82661	NA	NA	NA	1	1	1	0	3	7.14512	0.836844	-6.97722	1.13589	6.91702	-1.00069	NA	NA	8.9917e-13	0.40268	3.01077e-12	0.256005	4.61249e-12	0.316978	NA	NA	2.70231e-09	0.944074	5.40219e-09	0.93995	5.25847e-08	0.944262	NA	NA
PLEKHA4	4.6829e-13	1.39582e-09	-7.2342	Colon_Sigmoid	3.69006e-12	7.45699e-09	-6.94857	Brain_Substantia_nigra	5.19691e-10	3.10394e-06	-6.21304	NA	NA	NA	1	1	1	0	3	7.14512	0.836844	-6.97722	1.13589	-6.23655	0.979798	NA	NA	8.9917e-13	0.40268	3.01077e-12	0.256005	4.4733e-10	0.327186	NA	NA	2.70231e-09	0.944074	5.40219e-09	0.93995	1.38024e-06	0.942155	NA	NA
PLEKHA4	4.6829e-13	1.39582e-09	-7.2342	Colon_Sigmoid	3.69006e-12	7.45699e-09	-6.94857	Breast_Mammary_Tissue	9.76665e-12	2.61265e-08	6.8099	NA	NA	NA	1	1	1	0	3	7.14512	0.836844	-6.97722	1.13589	6.90342	-0.991116	NA	NA	8.9917e-13	0.40268	3.01077e-12	0.256005	5.07643e-12	0.321629	NA	NA	2.70231e-09	0.944074	5.40219e-09	0.93995	1.81898e-08	0.956533	NA	NA
PLEKHA4	4.6829e-13	1.39582e-09	-7.2342	Colon_Sigmoid	3.69006e-12	7.45699e-09	-6.94857	Cells_Cultured_fibroblasts	9.01089e-15	8.73936e-11	7.75249	NA	NA	NA	1	1	1	0	3	7.14512	0.836844	-6.97722	1.13589	7.79631	-1.24444	NA	NA	8.9917e-13	0.40268	3.01077e-12	0.256005	6.37449e-15	0.213336	NA	NA	2.70231e-09	0.944074	5.40219e-09	0.93995	6.35834e-11	0.908541	NA	NA
PLEKHA4	4.6829e-13	1.39582e-09	-7.2342	Colon_Sigmoid	3.69006e-12	7.45699e-09	-6.94857	Cells_EBV-transformed_lymphocytes	6.06358e-11	3.48195e-07	6.54216	NA	NA	NA	1	1	1	0	3	7.14512	0.836844	-6.97722	1.13589	6.53954	-1.16	NA	NA	8.9917e-13	0.40268	3.01077e-12	0.256005	6.17086e-11	0.246049	NA	NA	2.70231e-09	0.944074	5.40219e-09	0.93995	4.55718e-07	0.923494	NA	NA
PLEKHA4	4.6829e-13	1.39582e-09	-7.2342	Colon_Sigmoid	3.69006e-12	7.45699e-09	-6.94857	Colon_Sigmoid	1.82644e-14	2.95445e-10	7.66229	NA	NA	NA	1	1	1	0	3	7.14512	0.836844	-6.97722	1.13589	7.77	-1.01195	NA	NA	8.9917e-13	0.40268	3.01077e-12	0.256005	7.84873e-15	0.311561	NA	NA	2.70231e-09	0.944074	5.40219e-09	0.93995	2.61143e-10	0.949223	NA	NA
PLEKHA4	4.6829e-13	1.39582e-09	-7.2342	Colon_Sigmoid	3.69006e-12	7.45699e-09	-6.94857	Colon_Transverse	1.81884e-12	5.84903e-09	7.04771	NA	NA	NA	1	1	1	0	3	7.14512	0.836844	-6.97722	1.13589	7.14882	-0.998412	NA	NA	8.9917e-13	0.40268	3.01077e-12	0.256005	8.75288e-13	0.31808	NA	NA	2.70231e-09	0.944074	5.40219e-09	0.93995	3.62205e-09	0.951931	NA	NA
PLEKHA4	4.6829e-13	1.39582e-09	-7.2342	Colon_Sigmoid	3.69006e-12	7.45699e-09	-6.94857	Esophagus_Gastroesophageal_Junction	3.52489e-12	3.48828e-08	6.95503	NA	NA	NA	1	1	1	0	3	7.14512	0.836844	-6.97722	1.13589	7.06255	-0.970977	NA	NA	8.9917e-13	0.40268	3.01077e-12	0.256005	1.63476e-12	0.33156	NA	NA	2.70231e-09	0.944074	5.40219e-09	0.93995	2.03888e-08	0.949279	NA	NA
PLEKHA4	4.6829e-13	1.39582e-09	-7.2342	Colon_Sigmoid	3.69006e-12	7.45699e-09	-6.94857	Esophagus_Mucosa	5.7763e-12	1.39373e-08	6.88506	NA	NA	NA	1	1	1	0	3	7.14512	0.836844	-6.97722	1.13589	6.97255	-1.01715	NA	NA	8.9917e-13	0.40268	3.01077e-12	0.256005	3.11253e-12	0.309082	NA	NA	2.70231e-09	0.944074	5.40219e-09	0.93995	1.03038e-08	0.956042	NA	NA
PLEKHA4	4.6829e-13	1.39582e-09	-7.2342	Colon_Sigmoid	3.69006e-12	7.45699e-09	-6.94857	Esophagus_Muscularis	6.44284e-13	2.03922e-08	-7.19077	NA	NA	NA	1	1	1	0	3	7.14512	0.836844	-6.97722	1.13589	-7.30406	0.985391	NA	NA	8.9917e-13	0.40268	3.01077e-12	0.256005	2.79217e-13	0.324432	NA	NA	2.70231e-09	0.944074	5.40219e-09	0.93995	9.08853e-09	0.940545	NA	NA
PLEKHA4	4.6829e-13	1.39582e-09	-7.2342	Colon_Sigmoid	3.69006e-12	7.45699e-09	-6.94857	Heart_Atrial_Appendage	8.28958e-15	5.87462e-11	7.76307	NA	NA	NA	1	1	1	0	3	7.14512	0.836844	-6.97722	1.13589	7.81037	-1.23458	NA	NA	8.9917e-13	0.40268	3.01077e-12	0.256005	5.70215e-15	0.216987	NA	NA	2.70231e-09	0.944074	5.40219e-09	0.93995	4.15915e-11	0.921834	NA	NA
PLEKHA4	4.6829e-13	1.39582e-09	-7.2342	Colon_Sigmoid	3.69006e-12	7.45699e-09	-6.94857	Heart_Left_Ventricle	1.80827e-11	8.95428e-08	6.72072	NA	NA	NA	1	1	1	0	3	7.14512	0.836844	-6.97722	1.13589	6.82224	-0.958444	NA	NA	8.9917e-13	0.40268	3.01077e-12	0.256005	8.96321e-12	0.337839	NA	NA	2.70231e-09	0.944074	5.40219e-09	0.93995	7.01252e-08	0.959825	NA	NA
PLEKHA4	4.6829e-13	1.39582e-09	-7.2342	Colon_Sigmoid	3.69006e-12	7.45699e-09	-6.94857	Kidney_Cortex	3.22801e-12	1.48053e-08	6.96742	NA	NA	NA	1	1	1	0	3	7.14512	0.836844	-6.97722	1.13589	6.96973	-1.21348	NA	NA	8.9917e-13	0.40268	3.01077e-12	0.256005	3.17543e-12	0.224945	NA	NA	2.70231e-09	0.944074	5.40219e-09	0.93995	1.50094e-08	0.929361	NA	NA
PLEKHA4	4.6829e-13	1.39582e-09	-7.2342	Colon_Sigmoid	3.69006e-12	7.45699e-09	-6.94857	Liver	3.3415e-12	1.76025e-08	6.96256	NA	NA	NA	1	1	1	0	3	7.14512	0.836844	-6.97722	1.13589	7.16035	-0.581265	NA	NA	8.9917e-13	0.40268	3.01077e-12	0.256005	8.04723e-13	0.561062	NA	NA	2.70231e-09	0.944074	5.40219e-09	0.93995	5.65211e-09	0.986506	NA	NA
PLEKHA4	4.6829e-13	1.39582e-09	-7.2342	Colon_Sigmoid	3.69006e-12	7.45699e-09	-6.94857	Lung	7.22945e-15	1.25919e-10	7.7804	NA	NA	NA	1	1	1	0	3	7.14512	0.836844	-6.97722	1.13589	7.87872	-1.06494	NA	NA	8.9917e-13	0.40268	3.01077e-12	0.256005	3.30744e-15	0.286901	NA	NA	2.70231e-09	0.944074	5.40219e-09	0.93995	5.06554e-11	0.942533	NA	NA
PLEKHA4	4.6829e-13	1.39582e-09	-7.2342	Colon_Sigmoid	3.69006e-12	7.45699e-09	-6.94857	Minor_Salivary_Gland	6.02025e-12	2.48911e-08	6.87917	NA	NA	NA	1	1	1	0	3	7.14512	0.836844	-6.97722	1.13589	6.9712	-1.00642	NA	NA	8.9917e-13	0.40268	3.01077e-12	0.256005	3.1425e-12	0.314215	NA	NA	2.70231e-09	0.944074	5.40219e-09	0.93995	1.87306e-08	0.944458	NA	NA
PLEKHA4	4.6829e-13	1.39582e-09	-7.2342	Colon_Sigmoid	3.69006e-12	7.45699e-09	-6.94857	Muscle_Skeletal	2.41216e-15	2.02171e-11	-7.91808	NA	NA	NA	1	1	1	0	3	7.14512	0.836844	-6.97722	1.13589	-7.95906	1.26667	NA	NA	8.9917e-13	0.40268	3.01077e-12	0.256005	1.73353e-15	0.205275	NA	NA	2.70231e-09	0.944074	5.40219e-09	0.93995	1.49263e-11	0.915769	NA	NA
PLEKHA4	4.6829e-13	1.39582e-09	-7.2342	Colon_Sigmoid	3.69006e-12	7.45699e-09	-6.94857	Nerve_Tibial	9.01089e-15	1.07046e-10	7.75249	NA	NA	NA	1	1	1	0	3	7.14512	0.836844	-6.97722	1.13589	7.79631	-1.24444	NA	NA	8.9917e-13	0.40268	3.01077e-12	0.256005	6.37449e-15	0.213336	NA	NA	2.70231e-09	0.944074	5.40219e-09	0.93995	7.86421e-11	0.915658	NA	NA
PLEKHA4	4.6829e-13	1.39582e-09	-7.2342	Colon_Sigmoid	3.69006e-12	7.45699e-09	-6.94857	Ovary	1.03592e-14	8.13401e-11	7.73477	NA	NA	NA	1	1	1	0	3	7.14512	0.836844	-6.97722	1.13589	7.75645	-1.25556	NA	NA	8.9917e-13	0.40268	3.01077e-12	0.256005	8.73363e-15	0.209277	NA	NA	2.70231e-09	0.944074	5.40219e-09	0.93995	4.70161e-11	0.911056	NA	NA
PLEKHA4	4.6829e-13	1.39582e-09	-7.2342	Colon_Sigmoid	3.69006e-12	7.45699e-09	-6.94857	Pancreas	1.79696e-12	1.06627e-08	7.0494	NA	NA	NA	1	1	1	0	3	7.14512	0.836844	-6.97722	1.13589	7.15309	-0.993922	NA	NA	8.9917e-13	0.40268	3.01077e-12	0.256005	8.48488e-13	0.320261	NA	NA	2.70231e-09	0.944074	5.40219e-09	0.93995	5.1849e-09	0.953017	NA	NA
PLEKHA4	4.6829e-13	1.39582e-09	-7.2342	Colon_Sigmoid	3.69006e-12	7.45699e-09	-6.94857	Pituitary	3.8845e-12	2.05276e-08	6.94132	NA	NA	NA	1	1	1	0	3	7.14512	0.836844	-6.97722	1.13589	7.04404	-0.977543	NA	NA	8.9917e-13	0.40268	3.01077e-12	0.256005	1.86747e-12	0.3283	NA	NA	2.70231e-09	0.944074	5.40219e-09	0.93995	1.49916e-08	0.952052	NA	NA
PLEKHA4	4.6829e-13	1.39582e-09	-7.2342	Colon_Sigmoid	3.69006e-12	7.45699e-09	-6.94857	Prostate	4.9677e-12	1.60655e-08	6.9065	NA	NA	NA	1	1	1	0	3	7.14512	0.836844	-6.97722	1.13589	7.00914	-0.971828	NA	NA	8.9917e-13	0.40268	3.01077e-12	0.256005	2.39792e-12	0.331136	NA	NA	2.70231e-09	0.944074	5.40219e-09	0.93995	1.33208e-08	0.942889	NA	NA
PLEKHA4	4.6829e-13	1.39582e-09	-7.2342	Colon_Sigmoid	3.69006e-12	7.45699e-09	-6.94857	Skin_Not_Sun_Exposed_Suprapubic	1.2233e-12	5.78412e-09	7.10271	NA	NA	NA	1	1	1	0	3	7.14512	0.836844	-6.97722	1.13589	7.19536	-1.02328	NA	NA	8.9917e-13	0.40268	3.01077e-12	0.256005	6.22945e-13	0.306174	NA	NA	2.70231e-09	0.944074	5.40219e-09	0.93995	4.23491e-09	0.940141	NA	NA
PLEKHA4	4.6829e-13	1.39582e-09	-7.2342	Colon_Sigmoid	3.69006e-12	7.45699e-09	-6.94857	Skin_Sun_Exposed_Lower_leg	9.60349e-13	3.55649e-09	7.13607	NA	NA	NA	1	1	1	0	3	7.14512	0.836844	-6.97722	1.13589	7.22706	-1.03196	NA	NA	8.9917e-13	0.40268	3.01077e-12	0.256005	4.93562e-13	0.302089	NA	NA	2.70231e-09	0.944074	5.40219e-09	0.93995	2.81832e-09	0.94402	NA	NA
PLEKHA4	4.6829e-13	1.39582e-09	-7.2342	Colon_Sigmoid	3.69006e-12	7.45699e-09	-6.94857	Small_Intestine_Terminal_Ileum	1.13647e-12	4.91068e-09	7.11288	NA	NA	NA	1	1	1	0	3	7.14512	0.836844	-6.97722	1.13589	7.21452	-1.00838	NA	NA	8.9917e-13	0.40268	3.01077e-12	0.256005	5.41237e-13	0.313273	NA	NA	2.70231e-09	0.944074	5.40219e-09	0.93995	2.40951e-09	0.952839	NA	NA
PLEKHA4	4.6829e-13	1.39582e-09	-7.2342	Colon_Sigmoid	3.69006e-12	7.45699e-09	-6.94857	Spleen	1.13731e-12	1.75583e-08	7.11278	NA	NA	NA	1	1	1	0	3	7.14512	0.836844	-6.97722	1.13589	7.20261	-1.05195	NA	NA	8.9917e-13	0.40268	3.01077e-12	0.256005	5.90688e-13	0.292821	NA	NA	2.70231e-09	0.944074	5.40219e-09	0.93995	1.87656e-08	0.945988	NA	NA
PLEKHA4	4.6829e-13	1.39582e-09	-7.2342	Colon_Sigmoid	3.69006e-12	7.45699e-09	-6.94857	Stomach	5.46838e-12	2.19306e-08	6.89285	NA	NA	NA	1	1	1	0	3	7.14512	0.836844	-6.97722	1.13589	6.9884	-1.0013	NA	NA	8.9917e-13	0.40268	3.01077e-12	0.256005	2.78033e-12	0.316684	NA	NA	2.70231e-09	0.944074	5.40219e-09	0.93995	1.60664e-08	0.948166	NA	NA
PLEKHA4	4.6829e-13	1.39582e-09	-7.2342	Colon_Sigmoid	3.69006e-12	7.45699e-09	-6.94857	Testis	7.36533e-11	1.58682e-07	6.51302	NA	NA	NA	1	1	1	0	3	7.14512	0.836844	-6.97722	1.13589	6.45623	-1.31	NA	NA	8.9917e-13	0.40268	3.01077e-12	0.256005	1.07343e-10	0.190196	NA	NA	2.70231e-09	0.944074	5.40219e-09	0.93995	2.97045e-07	0.885193	NA	NA
PLEKHA4	4.6829e-13	1.39582e-09	-7.2342	Colon_Sigmoid	3.69006e-12	7.45699e-09	-6.94857	Thyroid	5.19691e-10	8.26062e-07	6.21304	NA	NA	NA	1	1	1	0	3	7.14512	0.836844	-6.97722	1.13589	6.23655	-0.979798	NA	NA	8.9917e-13	0.40268	3.01077e-12	0.256005	4.4733e-10	0.327186	NA	NA	2.70231e-09	0.944074	5.40219e-09	0.93995	7.80547e-07	0.943391	NA	NA
PLEKHA4	4.6829e-13	1.39582e-09	-7.2342	Colon_Sigmoid	3.69006e-12	7.45699e-09	-6.94857	Uterus	9.01089e-15	2.71624e-10	-7.75249	NA	NA	NA	1	1	1	0	3	7.14512	0.836844	-6.97722	1.13589	-7.79631	1.24444	NA	NA	8.9917e-13	0.40268	3.01077e-12	0.256005	6.37449e-15	0.213336	NA	NA	2.70231e-09	0.944074	5.40219e-09	0.93995	1.97813e-10	0.923929	NA	NA
PLEKHA4	4.6829e-13	1.39582e-09	-7.2342	Colon_Sigmoid	3.69006e-12	7.45699e-09	-6.94857	Vagina	1.22306e-12	4.92021e-09	7.10274	NA	NA	NA	1	1	1	0	3	7.14512	0.836844	-6.97722	1.13589	7.2096	-0.997037	NA	NA	8.9917e-13	0.40268	3.01077e-12	0.256005	5.61164e-13	0.318746	NA	NA	2.70231e-09	0.944074	5.40219e-09	0.93995	3.25632e-09	0.957544	NA	NA
PLEKHA4	4.6829e-13	1.39582e-09	-7.2342	Colon_Sigmoid	3.69006e-12	7.45699e-09	-6.94857	smultixcan	8.17399e-14	2.58559e-10	7.15011	NA	NA	NA	1	1	1	0	3	7.14512	0.836844	-6.97722	1.13589	7.22373	-1.06436	NA	NA	8.9917e-13	0.40268	3.01077e-12	0.256005	5.51086e-14	0.439368	NA	NA	2.70231e-09	0.944074	5.40219e-09	0.93995	2.06125e-10	0.955303	NA	NA
PLEKHA4	4.6829e-13	1.39582e-09	-7.2342	Colon_Transverse	2.06822e-07	0.000181383	-5.1931	Adipose_Subcutaneous	3.22801e-12	1.55987e-08	6.96742	NA	NA	NA	1	1	1	0	3	7.14512	0.836844	-5.24367	0.794973	6.96973	-1.21348	NA	NA	8.9917e-13	0.40268	1.5741e-07	0.426629	3.17543e-12	0.224945	NA	NA	2.70231e-09	0.944074	0.000125062	0.95916	1.57869e-08	0.9187	NA	NA
PLEKHA4	4.6829e-13	1.39582e-09	-7.2342	Colon_Transverse	2.06822e-07	0.000181383	-5.1931	Adipose_Visceral_Omentum	9.01089e-15	9.83268e-11	7.75249	NA	NA	NA	1	1	1	0	3	7.14512	0.836844	-5.24367	0.794973	7.79631	-1.24444	NA	NA	8.9917e-13	0.40268	1.5741e-07	0.426629	6.37449e-15	0.213336	NA	NA	2.70231e-09	0.944074	0.000125062	0.95916	5.36143e-11	0.916773	NA	NA
PLEKHA4	4.6829e-13	1.39582e-09	-7.2342	Colon_Transverse	2.06822e-07	0.000181383	-5.1931	Adrenal_Gland	3.81874e-12	1.1279e-08	6.94373	NA	NA	NA	1	1	1	0	3	7.14512	0.836844	-5.24367	0.794973	7.03734	-1.01433	NA	NA	8.9917e-13	0.40268	1.5741e-07	0.426629	1.95939e-12	0.310426	NA	NA	2.70231e-09	0.944074	0.000125062	0.95916	8.19892e-09	0.942624	NA	NA
PLEKHA4	4.6829e-13	1.39582e-09	-7.2342	Colon_Transverse	2.06822e-07	0.000181383	-5.1931	Artery_Aorta	6.06358e-11	1.59497e-07	-6.54216	NA	NA	NA	1	1	1	0	3	7.14512	0.836844	-5.24367	0.794973	-6.53954	1.16	NA	NA	8.9917e-13	0.40268	1.5741e-07	0.426629	6.17086e-11	0.246049	NA	NA	2.70231e-09	0.944074	0.000125062	0.95916	2.22994e-07	0.91982	NA	NA
PLEKHA4	4.6829e-13	1.39582e-09	-7.2342	Colon_Transverse	2.06822e-07	0.000181383	-5.1931	Artery_Coronary	7.81549e-12	4.53524e-08	6.84189	NA	NA	NA	1	1	1	0	3	7.14512	0.836844	-5.24367	0.794973	6.94376	-0.978891	NA	NA	8.9917e-13	0.40268	1.5741e-07	0.426629	3.81811e-12	0.327634	NA	NA	2.70231e-09	0.944074	0.000125062	0.95916	4.11961e-08	0.940703	NA	NA
PLEKHA4	4.6829e-13	1.39582e-09	-7.2342	Colon_Transverse	2.06822e-07	0.000181383	-5.1931	Artery_Tibial	9.01089e-15	1.44913e-10	7.75249	NA	NA	NA	1	1	1	0	3	7.14512	0.836844	-5.24367	0.794973	7.79631	-1.24444	NA	NA	8.9917e-13	0.40268	1.5741e-07	0.426629	6.37449e-15	0.213336	NA	NA	2.70231e-09	0.944074	0.000125062	0.95916	7.01874e-11	0.90816	NA	NA
PLEKHA4	4.6829e-13	1.39582e-09	-7.2342	Colon_Transverse	2.06822e-07	0.000181383	-5.1931	Brain_Amygdala	7.06298e-09	1.63888e-05	-5.78942	NA	NA	NA	1	1	1	0	3	7.14512	0.836844	-5.24367	0.794973	-5.71479	1.26263	NA	NA	8.9917e-13	0.40268	1.5741e-07	0.426629	1.09839e-08	0.206724	NA	NA	2.70231e-09	0.944074	0.000125062	0.95916	2.63202e-05	0.922413	NA	NA
PLEKHA4	4.6829e-13	1.39582e-09	-7.2342	Colon_Transverse	2.06822e-07	0.000181383	-5.1931	Brain_Anterior_cingulate_cortex_BA24	1.33451e-08	4.62125e-05	5.68159	NA	NA	NA	1	1	1	0	3	7.14512	0.836844	-5.24367	0.794973	5.67939	-0.989796	NA	NA	8.9917e-13	0.40268	1.5741e-07	0.426629	1.35179e-08	0.322274	NA	NA	2.70231e-09	0.944074	0.000125062	0.95916	5.16992e-05	0.943332	NA	NA
PLEKHA4	4.6829e-13	1.39582e-09	-7.2342	Colon_Transverse	2.06822e-07	0.000181383	-5.1931	Brain_Caudate_basal_ganglia	1.33451e-08	5.74374e-05	-5.68159	NA	NA	NA	1	1	1	0	3	7.14512	0.836844	-5.24367	0.794973	-5.67939	0.989796	NA	NA	8.9917e-13	0.40268	1.5741e-07	0.426629	1.35179e-08	0.322274	NA	NA	2.70231e-09	0.944074	0.000125062	0.95916	4.66607e-05	0.944401	NA	NA
PLEKHA4	4.6829e-13	1.39582e-09	-7.2342	Colon_Transverse	2.06822e-07	0.000181383	-5.1931	Brain_Cerebellar_Hemisphere	4.94711e-07	0.000436265	-5.02835	NA	NA	NA	1	1	1	0	3	7.14512	0.836844	-5.24367	0.794973	-4.94517	1.10785	NA	NA	8.9917e-13	0.40268	1.5741e-07	0.426629	7.6076e-07	0.267925	NA	NA	2.70231e-09	0.944074	0.000125062	0.95916	0.000653534	0.923147	NA	NA
PLEKHA4	4.6829e-13	1.39582e-09	-7.2342	Colon_Transverse	2.06822e-07	0.000181383	-5.1931	Brain_Cerebellum	1.33451e-08	4.62526e-05	5.68159	NA	NA	NA	1	1	1	0	3	7.14512	0.836844	-5.24367	0.794973	5.67939	-0.989796	NA	NA	8.9917e-13	0.40268	1.5741e-07	0.426629	1.35179e-08	0.322274	NA	NA	2.70231e-09	0.944074	0.000125062	0.95916	4.42049e-05	0.932009	NA	NA
PLEKHA4	4.6829e-13	1.39582e-09	-7.2342	Colon_Transverse	2.06822e-07	0.000181383	-5.1931	Brain_Cortex	7.06298e-09	1.48008e-05	-5.78942	NA	NA	NA	1	1	1	0	3	7.14512	0.836844	-5.24367	0.794973	-5.71479	1.26263	NA	NA	8.9917e-13	0.40268	1.5741e-07	0.426629	1.09839e-08	0.206724	NA	NA	2.70231e-09	0.944074	0.000125062	0.95916	2.19921e-05	0.903625	NA	NA
PLEKHA4	4.6829e-13	1.39582e-09	-7.2342	Colon_Transverse	2.06822e-07	0.000181383	-5.1931	Brain_Frontal_Cortex_BA9	6.06358e-11	2.13256e-07	6.54216	NA	NA	NA	1	1	1	0	3	7.14512	0.836844	-5.24367	0.794973	6.53954	-1.16	NA	NA	8.9917e-13	0.40268	1.5741e-07	0.426629	6.17086e-11	0.246049	NA	NA	2.70231e-09	0.944074	0.000125062	0.95916	2.60997e-07	0.920808	NA	NA
PLEKHA4	4.6829e-13	1.39582e-09	-7.2342	Colon_Transverse	2.06822e-07	0.000181383	-5.1931	Brain_Hippocampus	5.07879e-13	5.32308e-09	7.22317	NA	NA	NA	1	1	1	0	3	7.14512	0.836844	-5.24367	0.794973	7.31183	-1.05092	NA	NA	8.9917e-13	0.40268	1.5741e-07	0.426629	2.63533e-13	0.293294	NA	NA	2.70231e-09	0.944074	0.000125062	0.95916	5.70232e-09	0.950227	NA	NA
PLEKHA4	4.6829e-13	1.39582e-09	-7.2342	Colon_Transverse	2.06822e-07	0.000181383	-5.1931	Brain_Hypothalamus	2.11095e-09	8.19155e-06	5.98903	NA	NA	NA	1	1	1	0	3	7.14512	0.836844	-5.24367	0.794973	6.12823	-0.75	NA	NA	8.9917e-13	0.40268	1.5741e-07	0.426629	8.88607e-10	0.453255	NA	NA	2.70231e-09	0.944074	0.000125062	0.95916	3.04983e-06	0.974584	NA	NA
PLEKHA4	4.6829e-13	1.39582e-09	-7.2342	Colon_Transverse	2.06822e-07	0.000181383	-5.1931	Brain_Nucleus_accumbens_basal_ganglia	1.33451e-08	3.68243e-05	-5.68159	NA	NA	NA	1	1	1	0	3	7.14512	0.836844	-5.24367	0.794973	-5.67939	0.989796	NA	NA	8.9917e-13	0.40268	1.5741e-07	0.426629	1.35179e-08	0.322274	NA	NA	2.70231e-09	0.944074	0.000125062	0.95916	3.20227e-05	0.953149	NA	NA
PLEKHA4	4.6829e-13	1.39582e-09	-7.2342	Colon_Transverse	2.06822e-07	0.000181383	-5.1931	Brain_Putamen_basal_ganglia	1.33451e-08	4.18502e-05	5.68159	NA	NA	NA	1	1	1	0	3	7.14512	0.836844	-5.24367	0.794973	5.67939	-0.989796	NA	NA	8.9917e-13	0.40268	1.5741e-07	0.426629	1.35179e-08	0.322274	NA	NA	2.70231e-09	0.944074	0.000125062	0.95916	4.13255e-05	0.941733	NA	NA
PLEKHA4	4.6829e-13	1.39582e-09	-7.2342	Colon_Transverse	2.06822e-07	0.000181383	-5.1931	Brain_Spinal_cord_cervical_c-1	8.69454e-12	9.60486e-08	6.82661	NA	NA	NA	1	1	1	0	3	7.14512	0.836844	-5.24367	0.794973	6.91702	-1.00069	NA	NA	8.9917e-13	0.40268	1.5741e-07	0.426629	4.61249e-12	0.316978	NA	NA	2.70231e-09	0.944074	0.000125062	0.95916	5.25847e-08	0.944262	NA	NA
PLEKHA4	4.6829e-13	1.39582e-09	-7.2342	Colon_Transverse	2.06822e-07	0.000181383	-5.1931	Brain_Substantia_nigra	5.19691e-10	3.10394e-06	-6.21304	NA	NA	NA	1	1	1	0	3	7.14512	0.836844	-5.24367	0.794973	-6.23655	0.979798	NA	NA	8.9917e-13	0.40268	1.5741e-07	0.426629	4.4733e-10	0.327186	NA	NA	2.70231e-09	0.944074	0.000125062	0.95916	1.38024e-06	0.942155	NA	NA
PLEKHA4	4.6829e-13	1.39582e-09	-7.2342	Colon_Transverse	2.06822e-07	0.000181383	-5.1931	Breast_Mammary_Tissue	9.76665e-12	2.61265e-08	6.8099	NA	NA	NA	1	1	1	0	3	7.14512	0.836844	-5.24367	0.794973	6.90342	-0.991116	NA	NA	8.9917e-13	0.40268	1.5741e-07	0.426629	5.07643e-12	0.321629	NA	NA	2.70231e-09	0.944074	0.000125062	0.95916	1.81898e-08	0.956533	NA	NA
PLEKHA4	4.6829e-13	1.39582e-09	-7.2342	Colon_Transverse	2.06822e-07	0.000181383	-5.1931	Cells_Cultured_fibroblasts	9.01089e-15	8.73936e-11	7.75249	NA	NA	NA	1	1	1	0	3	7.14512	0.836844	-5.24367	0.794973	7.79631	-1.24444	NA	NA	8.9917e-13	0.40268	1.5741e-07	0.426629	6.37449e-15	0.213336	NA	NA	2.70231e-09	0.944074	0.000125062	0.95916	6.35834e-11	0.908541	NA	NA
PLEKHA4	4.6829e-13	1.39582e-09	-7.2342	Colon_Transverse	2.06822e-07	0.000181383	-5.1931	Cells_EBV-transformed_lymphocytes	6.06358e-11	3.48195e-07	6.54216	NA	NA	NA	1	1	1	0	3	7.14512	0.836844	-5.24367	0.794973	6.53954	-1.16	NA	NA	8.9917e-13	0.40268	1.5741e-07	0.426629	6.17086e-11	0.246049	NA	NA	2.70231e-09	0.944074	0.000125062	0.95916	4.55718e-07	0.923494	NA	NA
PLEKHA4	4.6829e-13	1.39582e-09	-7.2342	Colon_Transverse	2.06822e-07	0.000181383	-5.1931	Colon_Sigmoid	1.82644e-14	2.95445e-10	7.66229	NA	NA	NA	1	1	1	0	3	7.14512	0.836844	-5.24367	0.794973	7.77	-1.01195	NA	NA	8.9917e-13	0.40268	1.5741e-07	0.426629	7.84873e-15	0.311561	NA	NA	2.70231e-09	0.944074	0.000125062	0.95916	2.61143e-10	0.949223	NA	NA
PLEKHA4	4.6829e-13	1.39582e-09	-7.2342	Colon_Transverse	2.06822e-07	0.000181383	-5.1931	Colon_Transverse	1.81884e-12	5.84903e-09	7.04771	NA	NA	NA	1	1	1	0	3	7.14512	0.836844	-5.24367	0.794973	7.14882	-0.998412	NA	NA	8.9917e-13	0.40268	1.5741e-07	0.426629	8.75288e-13	0.31808	NA	NA	2.70231e-09	0.944074	0.000125062	0.95916	3.62205e-09	0.951931	NA	NA
PLEKHA4	4.6829e-13	1.39582e-09	-7.2342	Colon_Transverse	2.06822e-07	0.000181383	-5.1931	Esophagus_Gastroesophageal_Junction	3.52489e-12	3.48828e-08	6.95503	NA	NA	NA	1	1	1	0	3	7.14512	0.836844	-5.24367	0.794973	7.06255	-0.970977	NA	NA	8.9917e-13	0.40268	1.5741e-07	0.426629	1.63476e-12	0.33156	NA	NA	2.70231e-09	0.944074	0.000125062	0.95916	2.03888e-08	0.949279	NA	NA
PLEKHA4	4.6829e-13	1.39582e-09	-7.2342	Colon_Transverse	2.06822e-07	0.000181383	-5.1931	Esophagus_Mucosa	5.7763e-12	1.39373e-08	6.88506	NA	NA	NA	1	1	1	0	3	7.14512	0.836844	-5.24367	0.794973	6.97255	-1.01715	NA	NA	8.9917e-13	0.40268	1.5741e-07	0.426629	3.11253e-12	0.309082	NA	NA	2.70231e-09	0.944074	0.000125062	0.95916	1.03038e-08	0.956042	NA	NA
PLEKHA4	4.6829e-13	1.39582e-09	-7.2342	Colon_Transverse	2.06822e-07	0.000181383	-5.1931	Esophagus_Muscularis	6.44284e-13	2.03922e-08	-7.19077	NA	NA	NA	1	1	1	0	3	7.14512	0.836844	-5.24367	0.794973	-7.30406	0.985391	NA	NA	8.9917e-13	0.40268	1.5741e-07	0.426629	2.79217e-13	0.324432	NA	NA	2.70231e-09	0.944074	0.000125062	0.95916	9.08853e-09	0.940545	NA	NA
PLEKHA4	4.6829e-13	1.39582e-09	-7.2342	Colon_Transverse	2.06822e-07	0.000181383	-5.1931	Heart_Atrial_Appendage	8.28958e-15	5.87462e-11	7.76307	NA	NA	NA	1	1	1	0	3	7.14512	0.836844	-5.24367	0.794973	7.81037	-1.23458	NA	NA	8.9917e-13	0.40268	1.5741e-07	0.426629	5.70215e-15	0.216987	NA	NA	2.70231e-09	0.944074	0.000125062	0.95916	4.15915e-11	0.921834	NA	NA
PLEKHA4	4.6829e-13	1.39582e-09	-7.2342	Colon_Transverse	2.06822e-07	0.000181383	-5.1931	Heart_Left_Ventricle	1.80827e-11	8.95428e-08	6.72072	NA	NA	NA	1	1	1	0	3	7.14512	0.836844	-5.24367	0.794973	6.82224	-0.958444	NA	NA	8.9917e-13	0.40268	1.5741e-07	0.426629	8.96321e-12	0.337839	NA	NA	2.70231e-09	0.944074	0.000125062	0.95916	7.01252e-08	0.959825	NA	NA
PLEKHA4	4.6829e-13	1.39582e-09	-7.2342	Colon_Transverse	2.06822e-07	0.000181383	-5.1931	Kidney_Cortex	3.22801e-12	1.48053e-08	6.96742	NA	NA	NA	1	1	1	0	3	7.14512	0.836844	-5.24367	0.794973	6.96973	-1.21348	NA	NA	8.9917e-13	0.40268	1.5741e-07	0.426629	3.17543e-12	0.224945	NA	NA	2.70231e-09	0.944074	0.000125062	0.95916	1.50094e-08	0.929361	NA	NA
PLEKHA4	4.6829e-13	1.39582e-09	-7.2342	Colon_Transverse	2.06822e-07	0.000181383	-5.1931	Liver	3.3415e-12	1.76025e-08	6.96256	NA	NA	NA	1	1	1	0	3	7.14512	0.836844	-5.24367	0.794973	7.16035	-0.581265	NA	NA	8.9917e-13	0.40268	1.5741e-07	0.426629	8.04723e-13	0.561062	NA	NA	2.70231e-09	0.944074	0.000125062	0.95916	5.65211e-09	0.986506	NA	NA
PLEKHA4	4.6829e-13	1.39582e-09	-7.2342	Colon_Transverse	2.06822e-07	0.000181383	-5.1931	Lung	7.22945e-15	1.25919e-10	7.7804	NA	NA	NA	1	1	1	0	3	7.14512	0.836844	-5.24367	0.794973	7.87872	-1.06494	NA	NA	8.9917e-13	0.40268	1.5741e-07	0.426629	3.30744e-15	0.286901	NA	NA	2.70231e-09	0.944074	0.000125062	0.95916	5.06554e-11	0.942533	NA	NA
PLEKHA4	4.6829e-13	1.39582e-09	-7.2342	Colon_Transverse	2.06822e-07	0.000181383	-5.1931	Minor_Salivary_Gland	6.02025e-12	2.48911e-08	6.87917	NA	NA	NA	1	1	1	0	3	7.14512	0.836844	-5.24367	0.794973	6.9712	-1.00642	NA	NA	8.9917e-13	0.40268	1.5741e-07	0.426629	3.1425e-12	0.314215	NA	NA	2.70231e-09	0.944074	0.000125062	0.95916	1.87306e-08	0.944458	NA	NA
PLEKHA4	4.6829e-13	1.39582e-09	-7.2342	Colon_Transverse	2.06822e-07	0.000181383	-5.1931	Muscle_Skeletal	2.41216e-15	2.02171e-11	-7.91808	NA	NA	NA	1	1	1	0	3	7.14512	0.836844	-5.24367	0.794973	-7.95906	1.26667	NA	NA	8.9917e-13	0.40268	1.5741e-07	0.426629	1.73353e-15	0.205275	NA	NA	2.70231e-09	0.944074	0.000125062	0.95916	1.49263e-11	0.915769	NA	NA
PLEKHA4	4.6829e-13	1.39582e-09	-7.2342	Colon_Transverse	2.06822e-07	0.000181383	-5.1931	Nerve_Tibial	9.01089e-15	1.07046e-10	7.75249	NA	NA	NA	1	1	1	0	3	7.14512	0.836844	-5.24367	0.794973	7.79631	-1.24444	NA	NA	8.9917e-13	0.40268	1.5741e-07	0.426629	6.37449e-15	0.213336	NA	NA	2.70231e-09	0.944074	0.000125062	0.95916	7.86421e-11	0.915658	NA	NA
PLEKHA4	4.6829e-13	1.39582e-09	-7.2342	Colon_Transverse	2.06822e-07	0.000181383	-5.1931	Ovary	1.03592e-14	8.13401e-11	7.73477	NA	NA	NA	1	1	1	0	3	7.14512	0.836844	-5.24367	0.794973	7.75645	-1.25556	NA	NA	8.9917e-13	0.40268	1.5741e-07	0.426629	8.73363e-15	0.209277	NA	NA	2.70231e-09	0.944074	0.000125062	0.95916	4.70161e-11	0.911056	NA	NA
PLEKHA4	4.6829e-13	1.39582e-09	-7.2342	Colon_Transverse	2.06822e-07	0.000181383	-5.1931	Pancreas	1.79696e-12	1.06627e-08	7.0494	NA	NA	NA	1	1	1	0	3	7.14512	0.836844	-5.24367	0.794973	7.15309	-0.993922	NA	NA	8.9917e-13	0.40268	1.5741e-07	0.426629	8.48488e-13	0.320261	NA	NA	2.70231e-09	0.944074	0.000125062	0.95916	5.1849e-09	0.953017	NA	NA
PLEKHA4	4.6829e-13	1.39582e-09	-7.2342	Colon_Transverse	2.06822e-07	0.000181383	-5.1931	Pituitary	3.8845e-12	2.05276e-08	6.94132	NA	NA	NA	1	1	1	0	3	7.14512	0.836844	-5.24367	0.794973	7.04404	-0.977543	NA	NA	8.9917e-13	0.40268	1.5741e-07	0.426629	1.86747e-12	0.3283	NA	NA	2.70231e-09	0.944074	0.000125062	0.95916	1.49916e-08	0.952052	NA	NA
PLEKHA4	4.6829e-13	1.39582e-09	-7.2342	Colon_Transverse	2.06822e-07	0.000181383	-5.1931	Prostate	4.9677e-12	1.60655e-08	6.9065	NA	NA	NA	1	1	1	0	3	7.14512	0.836844	-5.24367	0.794973	7.00914	-0.971828	NA	NA	8.9917e-13	0.40268	1.5741e-07	0.426629	2.39792e-12	0.331136	NA	NA	2.70231e-09	0.944074	0.000125062	0.95916	1.33208e-08	0.942889	NA	NA
PLEKHA4	4.6829e-13	1.39582e-09	-7.2342	Colon_Transverse	2.06822e-07	0.000181383	-5.1931	Skin_Not_Sun_Exposed_Suprapubic	1.2233e-12	5.78412e-09	7.10271	NA	NA	NA	1	1	1	0	3	7.14512	0.836844	-5.24367	0.794973	7.19536	-1.02328	NA	NA	8.9917e-13	0.40268	1.5741e-07	0.426629	6.22945e-13	0.306174	NA	NA	2.70231e-09	0.944074	0.000125062	0.95916	4.23491e-09	0.940141	NA	NA
PLEKHA4	4.6829e-13	1.39582e-09	-7.2342	Colon_Transverse	2.06822e-07	0.000181383	-5.1931	Skin_Sun_Exposed_Lower_leg	9.60349e-13	3.55649e-09	7.13607	NA	NA	NA	1	1	1	0	3	7.14512	0.836844	-5.24367	0.794973	7.22706	-1.03196	NA	NA	8.9917e-13	0.40268	1.5741e-07	0.426629	4.93562e-13	0.302089	NA	NA	2.70231e-09	0.944074	0.000125062	0.95916	2.81832e-09	0.94402	NA	NA
PLEKHA4	4.6829e-13	1.39582e-09	-7.2342	Colon_Transverse	2.06822e-07	0.000181383	-5.1931	Small_Intestine_Terminal_Ileum	1.13647e-12	4.91068e-09	7.11288	NA	NA	NA	1	1	1	0	3	7.14512	0.836844	-5.24367	0.794973	7.21452	-1.00838	NA	NA	8.9917e-13	0.40268	1.5741e-07	0.426629	5.41237e-13	0.313273	NA	NA	2.70231e-09	0.944074	0.000125062	0.95916	2.40951e-09	0.952839	NA	NA
PLEKHA4	4.6829e-13	1.39582e-09	-7.2342	Colon_Transverse	2.06822e-07	0.000181383	-5.1931	Spleen	1.13731e-12	1.75583e-08	7.11278	NA	NA	NA	1	1	1	0	3	7.14512	0.836844	-5.24367	0.794973	7.20261	-1.05195	NA	NA	8.9917e-13	0.40268	1.5741e-07	0.426629	5.90688e-13	0.292821	NA	NA	2.70231e-09	0.944074	0.000125062	0.95916	1.87656e-08	0.945988	NA	NA
PLEKHA4	4.6829e-13	1.39582e-09	-7.2342	Colon_Transverse	2.06822e-07	0.000181383	-5.1931	Stomach	5.46838e-12	2.19306e-08	6.89285	NA	NA	NA	1	1	1	0	3	7.14512	0.836844	-5.24367	0.794973	6.9884	-1.0013	NA	NA	8.9917e-13	0.40268	1.5741e-07	0.426629	2.78033e-12	0.316684	NA	NA	2.70231e-09	0.944074	0.000125062	0.95916	1.60664e-08	0.948166	NA	NA
PLEKHA4	4.6829e-13	1.39582e-09	-7.2342	Colon_Transverse	2.06822e-07	0.000181383	-5.1931	Testis	7.36533e-11	1.58682e-07	6.51302	NA	NA	NA	1	1	1	0	3	7.14512	0.836844	-5.24367	0.794973	6.45623	-1.31	NA	NA	8.9917e-13	0.40268	1.5741e-07	0.426629	1.07343e-10	0.190196	NA	NA	2.70231e-09	0.944074	0.000125062	0.95916	2.97045e-07	0.885193	NA	NA
PLEKHA4	4.6829e-13	1.39582e-09	-7.2342	Colon_Transverse	2.06822e-07	0.000181383	-5.1931	Thyroid	5.19691e-10	8.26062e-07	6.21304	NA	NA	NA	1	1	1	0	3	7.14512	0.836844	-5.24367	0.794973	6.23655	-0.979798	NA	NA	8.9917e-13	0.40268	1.5741e-07	0.426629	4.4733e-10	0.327186	NA	NA	2.70231e-09	0.944074	0.000125062	0.95916	7.80547e-07	0.943391	NA	NA
PLEKHA4	4.6829e-13	1.39582e-09	-7.2342	Colon_Transverse	2.06822e-07	0.000181383	-5.1931	Uterus	9.01089e-15	2.71624e-10	-7.75249	NA	NA	NA	1	1	1	0	3	7.14512	0.836844	-5.24367	0.794973	-7.79631	1.24444	NA	NA	8.9917e-13	0.40268	1.5741e-07	0.426629	6.37449e-15	0.213336	NA	NA	2.70231e-09	0.944074	0.000125062	0.95916	1.97813e-10	0.923929	NA	NA
PLEKHA4	4.6829e-13	1.39582e-09	-7.2342	Colon_Transverse	2.06822e-07	0.000181383	-5.1931	Vagina	1.22306e-12	4.92021e-09	7.10274	NA	NA	NA	1	1	1	0	3	7.14512	0.836844	-5.24367	0.794973	7.2096	-0.997037	NA	NA	8.9917e-13	0.40268	1.5741e-07	0.426629	5.61164e-13	0.318746	NA	NA	2.70231e-09	0.944074	0.000125062	0.95916	3.25632e-09	0.957544	NA	NA
PLEKHA4	4.6829e-13	1.39582e-09	-7.2342	Colon_Transverse	2.06822e-07	0.000181383	-5.1931	smultixcan	8.17399e-14	2.58559e-10	7.15011	NA	NA	NA	1	1	1	0	3	7.14512	0.836844	-5.24367	0.794973	7.22373	-1.06436	NA	NA	8.9917e-13	0.40268	1.5741e-07	0.426629	5.51086e-14	0.439368	NA	NA	2.70231e-09	0.944074	0.000125062	0.95916	2.06125e-10	0.955303	NA	NA
PLEKHA4	4.6829e-13	1.39582e-09	-7.2342	Esophagus_Gastroesophageal_Junction	2.06822e-07	0.000275165	-5.1931	Adipose_Subcutaneous	3.22801e-12	1.55987e-08	6.96742	NA	NA	NA	1	1	1	0	3	7.14512	0.836844	-5.24367	0.794973	6.96973	-1.21348	NA	NA	8.9917e-13	0.40268	1.5741e-07	0.426629	3.17543e-12	0.224945	NA	NA	2.70231e-09	0.944074	0.000177716	0.977343	1.57869e-08	0.9187	NA	NA
PLEKHA4	4.6829e-13	1.39582e-09	-7.2342	Esophagus_Gastroesophageal_Junction	2.06822e-07	0.000275165	-5.1931	Adipose_Visceral_Omentum	9.01089e-15	9.83268e-11	7.75249	NA	NA	NA	1	1	1	0	3	7.14512	0.836844	-5.24367	0.794973	7.79631	-1.24444	NA	NA	8.9917e-13	0.40268	1.5741e-07	0.426629	6.37449e-15	0.213336	NA	NA	2.70231e-09	0.944074	0.000177716	0.977343	5.36143e-11	0.916773	NA	NA
PLEKHA4	4.6829e-13	1.39582e-09	-7.2342	Esophagus_Gastroesophageal_Junction	2.06822e-07	0.000275165	-5.1931	Adrenal_Gland	3.81874e-12	1.1279e-08	6.94373	NA	NA	NA	1	1	1	0	3	7.14512	0.836844	-5.24367	0.794973	7.03734	-1.01433	NA	NA	8.9917e-13	0.40268	1.5741e-07	0.426629	1.95939e-12	0.310426	NA	NA	2.70231e-09	0.944074	0.000177716	0.977343	8.19892e-09	0.942624	NA	NA
PLEKHA4	4.6829e-13	1.39582e-09	-7.2342	Esophagus_Gastroesophageal_Junction	2.06822e-07	0.000275165	-5.1931	Artery_Aorta	6.06358e-11	1.59497e-07	-6.54216	NA	NA	NA	1	1	1	0	3	7.14512	0.836844	-5.24367	0.794973	-6.53954	1.16	NA	NA	8.9917e-13	0.40268	1.5741e-07	0.426629	6.17086e-11	0.246049	NA	NA	2.70231e-09	0.944074	0.000177716	0.977343	2.22994e-07	0.91982	NA	NA
PLEKHA4	4.6829e-13	1.39582e-09	-7.2342	Esophagus_Gastroesophageal_Junction	2.06822e-07	0.000275165	-5.1931	Artery_Coronary	7.81549e-12	4.53524e-08	6.84189	NA	NA	NA	1	1	1	0	3	7.14512	0.836844	-5.24367	0.794973	6.94376	-0.978891	NA	NA	8.9917e-13	0.40268	1.5741e-07	0.426629	3.81811e-12	0.327634	NA	NA	2.70231e-09	0.944074	0.000177716	0.977343	4.11961e-08	0.940703	NA	NA
PLEKHA4	4.6829e-13	1.39582e-09	-7.2342	Esophagus_Gastroesophageal_Junction	2.06822e-07	0.000275165	-5.1931	Artery_Tibial	9.01089e-15	1.44913e-10	7.75249	NA	NA	NA	1	1	1	0	3	7.14512	0.836844	-5.24367	0.794973	7.79631	-1.24444	NA	NA	8.9917e-13	0.40268	1.5741e-07	0.426629	6.37449e-15	0.213336	NA	NA	2.70231e-09	0.944074	0.000177716	0.977343	7.01874e-11	0.90816	NA	NA
PLEKHA4	4.6829e-13	1.39582e-09	-7.2342	Esophagus_Gastroesophageal_Junction	2.06822e-07	0.000275165	-5.1931	Brain_Amygdala	7.06298e-09	1.63888e-05	-5.78942	NA	NA	NA	1	1	1	0	3	7.14512	0.836844	-5.24367	0.794973	-5.71479	1.26263	NA	NA	8.9917e-13	0.40268	1.5741e-07	0.426629	1.09839e-08	0.206724	NA	NA	2.70231e-09	0.944074	0.000177716	0.977343	2.63202e-05	0.922413	NA	NA
PLEKHA4	4.6829e-13	1.39582e-09	-7.2342	Esophagus_Gastroesophageal_Junction	2.06822e-07	0.000275165	-5.1931	Brain_Anterior_cingulate_cortex_BA24	1.33451e-08	4.62125e-05	5.68159	NA	NA	NA	1	1	1	0	3	7.14512	0.836844	-5.24367	0.794973	5.67939	-0.989796	NA	NA	8.9917e-13	0.40268	1.5741e-07	0.426629	1.35179e-08	0.322274	NA	NA	2.70231e-09	0.944074	0.000177716	0.977343	5.16992e-05	0.943332	NA	NA
PLEKHA4	4.6829e-13	1.39582e-09	-7.2342	Esophagus_Gastroesophageal_Junction	2.06822e-07	0.000275165	-5.1931	Brain_Caudate_basal_ganglia	1.33451e-08	5.74374e-05	-5.68159	NA	NA	NA	1	1	1	0	3	7.14512	0.836844	-5.24367	0.794973	-5.67939	0.989796	NA	NA	8.9917e-13	0.40268	1.5741e-07	0.426629	1.35179e-08	0.322274	NA	NA	2.70231e-09	0.944074	0.000177716	0.977343	4.66607e-05	0.944401	NA	NA
PLEKHA4	4.6829e-13	1.39582e-09	-7.2342	Esophagus_Gastroesophageal_Junction	2.06822e-07	0.000275165	-5.1931	Brain_Cerebellar_Hemisphere	4.94711e-07	0.000436265	-5.02835	NA	NA	NA	1	1	1	0	3	7.14512	0.836844	-5.24367	0.794973	-4.94517	1.10785	NA	NA	8.9917e-13	0.40268	1.5741e-07	0.426629	7.6076e-07	0.267925	NA	NA	2.70231e-09	0.944074	0.000177716	0.977343	0.000653534	0.923147	NA	NA
PLEKHA4	4.6829e-13	1.39582e-09	-7.2342	Esophagus_Gastroesophageal_Junction	2.06822e-07	0.000275165	-5.1931	Brain_Cerebellum	1.33451e-08	4.62526e-05	5.68159	NA	NA	NA	1	1	1	0	3	7.14512	0.836844	-5.24367	0.794973	5.67939	-0.989796	NA	NA	8.9917e-13	0.40268	1.5741e-07	0.426629	1.35179e-08	0.322274	NA	NA	2.70231e-09	0.944074	0.000177716	0.977343	4.42049e-05	0.932009	NA	NA
PLEKHA4	4.6829e-13	1.39582e-09	-7.2342	Esophagus_Gastroesophageal_Junction	2.06822e-07	0.000275165	-5.1931	Brain_Cortex	7.06298e-09	1.48008e-05	-5.78942	NA	NA	NA	1	1	1	0	3	7.14512	0.836844	-5.24367	0.794973	-5.71479	1.26263	NA	NA	8.9917e-13	0.40268	1.5741e-07	0.426629	1.09839e-08	0.206724	NA	NA	2.70231e-09	0.944074	0.000177716	0.977343	2.19921e-05	0.903625	NA	NA
PLEKHA4	4.6829e-13	1.39582e-09	-7.2342	Esophagus_Gastroesophageal_Junction	2.06822e-07	0.000275165	-5.1931	Brain_Frontal_Cortex_BA9	6.06358e-11	2.13256e-07	6.54216	NA	NA	NA	1	1	1	0	3	7.14512	0.836844	-5.24367	0.794973	6.53954	-1.16	NA	NA	8.9917e-13	0.40268	1.5741e-07	0.426629	6.17086e-11	0.246049	NA	NA	2.70231e-09	0.944074	0.000177716	0.977343	2.60997e-07	0.920808	NA	NA
PLEKHA4	4.6829e-13	1.39582e-09	-7.2342	Esophagus_Gastroesophageal_Junction	2.06822e-07	0.000275165	-5.1931	Brain_Hippocampus	5.07879e-13	5.32308e-09	7.22317	NA	NA	NA	1	1	1	0	3	7.14512	0.836844	-5.24367	0.794973	7.31183	-1.05092	NA	NA	8.9917e-13	0.40268	1.5741e-07	0.426629	2.63533e-13	0.293294	NA	NA	2.70231e-09	0.944074	0.000177716	0.977343	5.70232e-09	0.950227	NA	NA
PLEKHA4	4.6829e-13	1.39582e-09	-7.2342	Esophagus_Gastroesophageal_Junction	2.06822e-07	0.000275165	-5.1931	Brain_Hypothalamus	2.11095e-09	8.19155e-06	5.98903	NA	NA	NA	1	1	1	0	3	7.14512	0.836844	-5.24367	0.794973	6.12823	-0.75	NA	NA	8.9917e-13	0.40268	1.5741e-07	0.426629	8.88607e-10	0.453255	NA	NA	2.70231e-09	0.944074	0.000177716	0.977343	3.04983e-06	0.974584	NA	NA
PLEKHA4	4.6829e-13	1.39582e-09	-7.2342	Esophagus_Gastroesophageal_Junction	2.06822e-07	0.000275165	-5.1931	Brain_Nucleus_accumbens_basal_ganglia	1.33451e-08	3.68243e-05	-5.68159	NA	NA	NA	1	1	1	0	3	7.14512	0.836844	-5.24367	0.794973	-5.67939	0.989796	NA	NA	8.9917e-13	0.40268	1.5741e-07	0.426629	1.35179e-08	0.322274	NA	NA	2.70231e-09	0.944074	0.000177716	0.977343	3.20227e-05	0.953149	NA	NA
PLEKHA4	4.6829e-13	1.39582e-09	-7.2342	Esophagus_Gastroesophageal_Junction	2.06822e-07	0.000275165	-5.1931	Brain_Putamen_basal_ganglia	1.33451e-08	4.18502e-05	5.68159	NA	NA	NA	1	1	1	0	3	7.14512	0.836844	-5.24367	0.794973	5.67939	-0.989796	NA	NA	8.9917e-13	0.40268	1.5741e-07	0.426629	1.35179e-08	0.322274	NA	NA	2.70231e-09	0.944074	0.000177716	0.977343	4.13255e-05	0.941733	NA	NA
PLEKHA4	4.6829e-13	1.39582e-09	-7.2342	Esophagus_Gastroesophageal_Junction	2.06822e-07	0.000275165	-5.1931	Brain_Spinal_cord_cervical_c-1	8.69454e-12	9.60486e-08	6.82661	NA	NA	NA	1	1	1	0	3	7.14512	0.836844	-5.24367	0.794973	6.91702	-1.00069	NA	NA	8.9917e-13	0.40268	1.5741e-07	0.426629	4.61249e-12	0.316978	NA	NA	2.70231e-09	0.944074	0.000177716	0.977343	5.25847e-08	0.944262	NA	NA
PLEKHA4	4.6829e-13	1.39582e-09	-7.2342	Esophagus_Gastroesophageal_Junction	2.06822e-07	0.000275165	-5.1931	Brain_Substantia_nigra	5.19691e-10	3.10394e-06	-6.21304	NA	NA	NA	1	1	1	0	3	7.14512	0.836844	-5.24367	0.794973	-6.23655	0.979798	NA	NA	8.9917e-13	0.40268	1.5741e-07	0.426629	4.4733e-10	0.327186	NA	NA	2.70231e-09	0.944074	0.000177716	0.977343	1.38024e-06	0.942155	NA	NA
PLEKHA4	4.6829e-13	1.39582e-09	-7.2342	Esophagus_Gastroesophageal_Junction	2.06822e-07	0.000275165	-5.1931	Breast_Mammary_Tissue	9.76665e-12	2.61265e-08	6.8099	NA	NA	NA	1	1	1	0	3	7.14512	0.836844	-5.24367	0.794973	6.90342	-0.991116	NA	NA	8.9917e-13	0.40268	1.5741e-07	0.426629	5.07643e-12	0.321629	NA	NA	2.70231e-09	0.944074	0.000177716	0.977343	1.81898e-08	0.956533	NA	NA
PLEKHA4	4.6829e-13	1.39582e-09	-7.2342	Esophagus_Gastroesophageal_Junction	2.06822e-07	0.000275165	-5.1931	Cells_Cultured_fibroblasts	9.01089e-15	8.73936e-11	7.75249	NA	NA	NA	1	1	1	0	3	7.14512	0.836844	-5.24367	0.794973	7.79631	-1.24444	NA	NA	8.9917e-13	0.40268	1.5741e-07	0.426629	6.37449e-15	0.213336	NA	NA	2.70231e-09	0.944074	0.000177716	0.977343	6.35834e-11	0.908541	NA	NA
PLEKHA4	4.6829e-13	1.39582e-09	-7.2342	Esophagus_Gastroesophageal_Junction	2.06822e-07	0.000275165	-5.1931	Cells_EBV-transformed_lymphocytes	6.06358e-11	3.48195e-07	6.54216	NA	NA	NA	1	1	1	0	3	7.14512	0.836844	-5.24367	0.794973	6.53954	-1.16	NA	NA	8.9917e-13	0.40268	1.5741e-07	0.426629	6.17086e-11	0.246049	NA	NA	2.70231e-09	0.944074	0.000177716	0.977343	4.55718e-07	0.923494	NA	NA
PLEKHA4	4.6829e-13	1.39582e-09	-7.2342	Esophagus_Gastroesophageal_Junction	2.06822e-07	0.000275165	-5.1931	Colon_Sigmoid	1.82644e-14	2.95445e-10	7.66229	NA	NA	NA	1	1	1	0	3	7.14512	0.836844	-5.24367	0.794973	7.77	-1.01195	NA	NA	8.9917e-13	0.40268	1.5741e-07	0.426629	7.84873e-15	0.311561	NA	NA	2.70231e-09	0.944074	0.000177716	0.977343	2.61143e-10	0.949223	NA	NA
PLEKHA4	4.6829e-13	1.39582e-09	-7.2342	Esophagus_Gastroesophageal_Junction	2.06822e-07	0.000275165	-5.1931	Colon_Transverse	1.81884e-12	5.84903e-09	7.04771	NA	NA	NA	1	1	1	0	3	7.14512	0.836844	-5.24367	0.794973	7.14882	-0.998412	NA	NA	8.9917e-13	0.40268	1.5741e-07	0.426629	8.75288e-13	0.31808	NA	NA	2.70231e-09	0.944074	0.000177716	0.977343	3.62205e-09	0.951931	NA	NA
PLEKHA4	4.6829e-13	1.39582e-09	-7.2342	Esophagus_Gastroesophageal_Junction	2.06822e-07	0.000275165	-5.1931	Esophagus_Gastroesophageal_Junction	3.52489e-12	3.48828e-08	6.95503	NA	NA	NA	1	1	1	0	3	7.14512	0.836844	-5.24367	0.794973	7.06255	-0.970977	NA	NA	8.9917e-13	0.40268	1.5741e-07	0.426629	1.63476e-12	0.33156	NA	NA	2.70231e-09	0.944074	0.000177716	0.977343	2.03888e-08	0.949279	NA	NA
PLEKHA4	4.6829e-13	1.39582e-09	-7.2342	Esophagus_Gastroesophageal_Junction	2.06822e-07	0.000275165	-5.1931	Esophagus_Mucosa	5.7763e-12	1.39373e-08	6.88506	NA	NA	NA	1	1	1	0	3	7.14512	0.836844	-5.24367	0.794973	6.97255	-1.01715	NA	NA	8.9917e-13	0.40268	1.5741e-07	0.426629	3.11253e-12	0.309082	NA	NA	2.70231e-09	0.944074	0.000177716	0.977343	1.03038e-08	0.956042	NA	NA
PLEKHA4	4.6829e-13	1.39582e-09	-7.2342	Esophagus_Gastroesophageal_Junction	2.06822e-07	0.000275165	-5.1931	Esophagus_Muscularis	6.44284e-13	2.03922e-08	-7.19077	NA	NA	NA	1	1	1	0	3	7.14512	0.836844	-5.24367	0.794973	-7.30406	0.985391	NA	NA	8.9917e-13	0.40268	1.5741e-07	0.426629	2.79217e-13	0.324432	NA	NA	2.70231e-09	0.944074	0.000177716	0.977343	9.08853e-09	0.940545	NA	NA
PLEKHA4	4.6829e-13	1.39582e-09	-7.2342	Esophagus_Gastroesophageal_Junction	2.06822e-07	0.000275165	-5.1931	Heart_Atrial_Appendage	8.28958e-15	5.87462e-11	7.76307	NA	NA	NA	1	1	1	0	3	7.14512	0.836844	-5.24367	0.794973	7.81037	-1.23458	NA	NA	8.9917e-13	0.40268	1.5741e-07	0.426629	5.70215e-15	0.216987	NA	NA	2.70231e-09	0.944074	0.000177716	0.977343	4.15915e-11	0.921834	NA	NA
PLEKHA4	4.6829e-13	1.39582e-09	-7.2342	Esophagus_Gastroesophageal_Junction	2.06822e-07	0.000275165	-5.1931	Heart_Left_Ventricle	1.80827e-11	8.95428e-08	6.72072	NA	NA	NA	1	1	1	0	3	7.14512	0.836844	-5.24367	0.794973	6.82224	-0.958444	NA	NA	8.9917e-13	0.40268	1.5741e-07	0.426629	8.96321e-12	0.337839	NA	NA	2.70231e-09	0.944074	0.000177716	0.977343	7.01252e-08	0.959825	NA	NA
PLEKHA4	4.6829e-13	1.39582e-09	-7.2342	Esophagus_Gastroesophageal_Junction	2.06822e-07	0.000275165	-5.1931	Kidney_Cortex	3.22801e-12	1.48053e-08	6.96742	NA	NA	NA	1	1	1	0	3	7.14512	0.836844	-5.24367	0.794973	6.96973	-1.21348	NA	NA	8.9917e-13	0.40268	1.5741e-07	0.426629	3.17543e-12	0.224945	NA	NA	2.70231e-09	0.944074	0.000177716	0.977343	1.50094e-08	0.929361	NA	NA
PLEKHA4	4.6829e-13	1.39582e-09	-7.2342	Esophagus_Gastroesophageal_Junction	2.06822e-07	0.000275165	-5.1931	Liver	3.3415e-12	1.76025e-08	6.96256	NA	NA	NA	1	1	1	0	3	7.14512	0.836844	-5.24367	0.794973	7.16035	-0.581265	NA	NA	8.9917e-13	0.40268	1.5741e-07	0.426629	8.04723e-13	0.561062	NA	NA	2.70231e-09	0.944074	0.000177716	0.977343	5.65211e-09	0.986506	NA	NA
PLEKHA4	4.6829e-13	1.39582e-09	-7.2342	Esophagus_Gastroesophageal_Junction	2.06822e-07	0.000275165	-5.1931	Lung	7.22945e-15	1.25919e-10	7.7804	NA	NA	NA	1	1	1	0	3	7.14512	0.836844	-5.24367	0.794973	7.87872	-1.06494	NA	NA	8.9917e-13	0.40268	1.5741e-07	0.426629	3.30744e-15	0.286901	NA	NA	2.70231e-09	0.944074	0.000177716	0.977343	5.06554e-11	0.942533	NA	NA
PLEKHA4	4.6829e-13	1.39582e-09	-7.2342	Esophagus_Gastroesophageal_Junction	2.06822e-07	0.000275165	-5.1931	Minor_Salivary_Gland	6.02025e-12	2.48911e-08	6.87917	NA	NA	NA	1	1	1	0	3	7.14512	0.836844	-5.24367	0.794973	6.9712	-1.00642	NA	NA	8.9917e-13	0.40268	1.5741e-07	0.426629	3.1425e-12	0.314215	NA	NA	2.70231e-09	0.944074	0.000177716	0.977343	1.87306e-08	0.944458	NA	NA
PLEKHA4	4.6829e-13	1.39582e-09	-7.2342	Esophagus_Gastroesophageal_Junction	2.06822e-07	0.000275165	-5.1931	Muscle_Skeletal	2.41216e-15	2.02171e-11	-7.91808	NA	NA	NA	1	1	1	0	3	7.14512	0.836844	-5.24367	0.794973	-7.95906	1.26667	NA	NA	8.9917e-13	0.40268	1.5741e-07	0.426629	1.73353e-15	0.205275	NA	NA	2.70231e-09	0.944074	0.000177716	0.977343	1.49263e-11	0.915769	NA	NA
PLEKHA4	4.6829e-13	1.39582e-09	-7.2342	Esophagus_Gastroesophageal_Junction	2.06822e-07	0.000275165	-5.1931	Nerve_Tibial	9.01089e-15	1.07046e-10	7.75249	NA	NA	NA	1	1	1	0	3	7.14512	0.836844	-5.24367	0.794973	7.79631	-1.24444	NA	NA	8.9917e-13	0.40268	1.5741e-07	0.426629	6.37449e-15	0.213336	NA	NA	2.70231e-09	0.944074	0.000177716	0.977343	7.86421e-11	0.915658	NA	NA
PLEKHA4	4.6829e-13	1.39582e-09	-7.2342	Esophagus_Gastroesophageal_Junction	2.06822e-07	0.000275165	-5.1931	Ovary	1.03592e-14	8.13401e-11	7.73477	NA	NA	NA	1	1	1	0	3	7.14512	0.836844	-5.24367	0.794973	7.75645	-1.25556	NA	NA	8.9917e-13	0.40268	1.5741e-07	0.426629	8.73363e-15	0.209277	NA	NA	2.70231e-09	0.944074	0.000177716	0.977343	4.70161e-11	0.911056	NA	NA
PLEKHA4	4.6829e-13	1.39582e-09	-7.2342	Esophagus_Gastroesophageal_Junction	2.06822e-07	0.000275165	-5.1931	Pancreas	1.79696e-12	1.06627e-08	7.0494	NA	NA	NA	1	1	1	0	3	7.14512	0.836844	-5.24367	0.794973	7.15309	-0.993922	NA	NA	8.9917e-13	0.40268	1.5741e-07	0.426629	8.48488e-13	0.320261	NA	NA	2.70231e-09	0.944074	0.000177716	0.977343	5.1849e-09	0.953017	NA	NA
PLEKHA4	4.6829e-13	1.39582e-09	-7.2342	Esophagus_Gastroesophageal_Junction	2.06822e-07	0.000275165	-5.1931	Pituitary	3.8845e-12	2.05276e-08	6.94132	NA	NA	NA	1	1	1	0	3	7.14512	0.836844	-5.24367	0.794973	7.04404	-0.977543	NA	NA	8.9917e-13	0.40268	1.5741e-07	0.426629	1.86747e-12	0.3283	NA	NA	2.70231e-09	0.944074	0.000177716	0.977343	1.49916e-08	0.952052	NA	NA
PLEKHA4	4.6829e-13	1.39582e-09	-7.2342	Esophagus_Gastroesophageal_Junction	2.06822e-07	0.000275165	-5.1931	Prostate	4.9677e-12	1.60655e-08	6.9065	NA	NA	NA	1	1	1	0	3	7.14512	0.836844	-5.24367	0.794973	7.00914	-0.971828	NA	NA	8.9917e-13	0.40268	1.5741e-07	0.426629	2.39792e-12	0.331136	NA	NA	2.70231e-09	0.944074	0.000177716	0.977343	1.33208e-08	0.942889	NA	NA
PLEKHA4	4.6829e-13	1.39582e-09	-7.2342	Esophagus_Gastroesophageal_Junction	2.06822e-07	0.000275165	-5.1931	Skin_Not_Sun_Exposed_Suprapubic	1.2233e-12	5.78412e-09	7.10271	NA	NA	NA	1	1	1	0	3	7.14512	0.836844	-5.24367	0.794973	7.19536	-1.02328	NA	NA	8.9917e-13	0.40268	1.5741e-07	0.426629	6.22945e-13	0.306174	NA	NA	2.70231e-09	0.944074	0.000177716	0.977343	4.23491e-09	0.940141	NA	NA
PLEKHA4	4.6829e-13	1.39582e-09	-7.2342	Esophagus_Gastroesophageal_Junction	2.06822e-07	0.000275165	-5.1931	Skin_Sun_Exposed_Lower_leg	9.60349e-13	3.55649e-09	7.13607	NA	NA	NA	1	1	1	0	3	7.14512	0.836844	-5.24367	0.794973	7.22706	-1.03196	NA	NA	8.9917e-13	0.40268	1.5741e-07	0.426629	4.93562e-13	0.302089	NA	NA	2.70231e-09	0.944074	0.000177716	0.977343	2.81832e-09	0.94402	NA	NA
PLEKHA4	4.6829e-13	1.39582e-09	-7.2342	Esophagus_Gastroesophageal_Junction	2.06822e-07	0.000275165	-5.1931	Small_Intestine_Terminal_Ileum	1.13647e-12	4.91068e-09	7.11288	NA	NA	NA	1	1	1	0	3	7.14512	0.836844	-5.24367	0.794973	7.21452	-1.00838	NA	NA	8.9917e-13	0.40268	1.5741e-07	0.426629	5.41237e-13	0.313273	NA	NA	2.70231e-09	0.944074	0.000177716	0.977343	2.40951e-09	0.952839	NA	NA
PLEKHA4	4.6829e-13	1.39582e-09	-7.2342	Esophagus_Gastroesophageal_Junction	2.06822e-07	0.000275165	-5.1931	Spleen	1.13731e-12	1.75583e-08	7.11278	NA	NA	NA	1	1	1	0	3	7.14512	0.836844	-5.24367	0.794973	7.20261	-1.05195	NA	NA	8.9917e-13	0.40268	1.5741e-07	0.426629	5.90688e-13	0.292821	NA	NA	2.70231e-09	0.944074	0.000177716	0.977343	1.87656e-08	0.945988	NA	NA
PLEKHA4	4.6829e-13	1.39582e-09	-7.2342	Esophagus_Gastroesophageal_Junction	2.06822e-07	0.000275165	-5.1931	Stomach	5.46838e-12	2.19306e-08	6.89285	NA	NA	NA	1	1	1	0	3	7.14512	0.836844	-5.24367	0.794973	6.9884	-1.0013	NA	NA	8.9917e-13	0.40268	1.5741e-07	0.426629	2.78033e-12	0.316684	NA	NA	2.70231e-09	0.944074	0.000177716	0.977343	1.60664e-08	0.948166	NA	NA
PLEKHA4	4.6829e-13	1.39582e-09	-7.2342	Esophagus_Gastroesophageal_Junction	2.06822e-07	0.000275165	-5.1931	Testis	7.36533e-11	1.58682e-07	6.51302	NA	NA	NA	1	1	1	0	3	7.14512	0.836844	-5.24367	0.794973	6.45623	-1.31	NA	NA	8.9917e-13	0.40268	1.5741e-07	0.426629	1.07343e-10	0.190196	NA	NA	2.70231e-09	0.944074	0.000177716	0.977343	2.97045e-07	0.885193	NA	NA
PLEKHA4	4.6829e-13	1.39582e-09	-7.2342	Esophagus_Gastroesophageal_Junction	2.06822e-07	0.000275165	-5.1931	Thyroid	5.19691e-10	8.26062e-07	6.21304	NA	NA	NA	1	1	1	0	3	7.14512	0.836844	-5.24367	0.794973	6.23655	-0.979798	NA	NA	8.9917e-13	0.40268	1.5741e-07	0.426629	4.4733e-10	0.327186	NA	NA	2.70231e-09	0.944074	0.000177716	0.977343	7.80547e-07	0.943391	NA	NA
PLEKHA4	4.6829e-13	1.39582e-09	-7.2342	Esophagus_Gastroesophageal_Junction	2.06822e-07	0.000275165	-5.1931	Uterus	9.01089e-15	2.71624e-10	-7.75249	NA	NA	NA	1	1	1	0	3	7.14512	0.836844	-5.24367	0.794973	-7.79631	1.24444	NA	NA	8.9917e-13	0.40268	1.5741e-07	0.426629	6.37449e-15	0.213336	NA	NA	2.70231e-09	0.944074	0.000177716	0.977343	1.97813e-10	0.923929	NA	NA
PLEKHA4	4.6829e-13	1.39582e-09	-7.2342	Esophagus_Gastroesophageal_Junction	2.06822e-07	0.000275165	-5.1931	Vagina	1.22306e-12	4.92021e-09	7.10274	NA	NA	NA	1	1	1	0	3	7.14512	0.836844	-5.24367	0.794973	7.2096	-0.997037	NA	NA	8.9917e-13	0.40268	1.5741e-07	0.426629	5.61164e-13	0.318746	NA	NA	2.70231e-09	0.944074	0.000177716	0.977343	3.25632e-09	0.957544	NA	NA
PLEKHA4	4.6829e-13	1.39582e-09	-7.2342	Esophagus_Gastroesophageal_Junction	2.06822e-07	0.000275165	-5.1931	smultixcan	8.17399e-14	2.58559e-10	7.15011	NA	NA	NA	1	1	1	0	3	7.14512	0.836844	-5.24367	0.794973	7.22373	-1.06436	NA	NA	8.9917e-13	0.40268	1.5741e-07	0.426629	5.51086e-14	0.439368	NA	NA	2.70231e-09	0.944074	0.000177716	0.977343	2.06125e-10	0.955303	NA	NA
PLEKHA4	4.6829e-13	1.39582e-09	-7.2342	Esophagus_Mucosa	5.24488e-08	0.000103248	-5.4428	Adipose_Subcutaneous	3.22801e-12	1.55987e-08	6.96742	NA	NA	NA	1	1	1	0	3	7.14512	0.836844	-5.49554	0.830986	6.96973	-1.21348	NA	NA	8.9917e-13	0.40268	3.89519e-08	0.405982	3.17543e-12	0.224945	NA	NA	2.70231e-09	0.944074	7.14991e-05	0.965977	1.57869e-08	0.9187	NA	NA
PLEKHA4	4.6829e-13	1.39582e-09	-7.2342	Esophagus_Mucosa	5.24488e-08	0.000103248	-5.4428	Adipose_Visceral_Omentum	9.01089e-15	9.83268e-11	7.75249	NA	NA	NA	1	1	1	0	3	7.14512	0.836844	-5.49554	0.830986	7.79631	-1.24444	NA	NA	8.9917e-13	0.40268	3.89519e-08	0.405982	6.37449e-15	0.213336	NA	NA	2.70231e-09	0.944074	7.14991e-05	0.965977	5.36143e-11	0.916773	NA	NA
PLEKHA4	4.6829e-13	1.39582e-09	-7.2342	Esophagus_Mucosa	5.24488e-08	0.000103248	-5.4428	Adrenal_Gland	3.81874e-12	1.1279e-08	6.94373	NA	NA	NA	1	1	1	0	3	7.14512	0.836844	-5.49554	0.830986	7.03734	-1.01433	NA	NA	8.9917e-13	0.40268	3.89519e-08	0.405982	1.95939e-12	0.310426	NA	NA	2.70231e-09	0.944074	7.14991e-05	0.965977	8.19892e-09	0.942624	NA	NA
PLEKHA4	4.6829e-13	1.39582e-09	-7.2342	Esophagus_Mucosa	5.24488e-08	0.000103248	-5.4428	Artery_Aorta	6.06358e-11	1.59497e-07	-6.54216	NA	NA	NA	1	1	1	0	3	7.14512	0.836844	-5.49554	0.830986	-6.53954	1.16	NA	NA	8.9917e-13	0.40268	3.89519e-08	0.405982	6.17086e-11	0.246049	NA	NA	2.70231e-09	0.944074	7.14991e-05	0.965977	2.22994e-07	0.91982	NA	NA
PLEKHA4	4.6829e-13	1.39582e-09	-7.2342	Esophagus_Mucosa	5.24488e-08	0.000103248	-5.4428	Artery_Coronary	7.81549e-12	4.53524e-08	6.84189	NA	NA	NA	1	1	1	0	3	7.14512	0.836844	-5.49554	0.830986	6.94376	-0.978891	NA	NA	8.9917e-13	0.40268	3.89519e-08	0.405982	3.81811e-12	0.327634	NA	NA	2.70231e-09	0.944074	7.14991e-05	0.965977	4.11961e-08	0.940703	NA	NA
PLEKHA4	4.6829e-13	1.39582e-09	-7.2342	Esophagus_Mucosa	5.24488e-08	0.000103248	-5.4428	Artery_Tibial	9.01089e-15	1.44913e-10	7.75249	NA	NA	NA	1	1	1	0	3	7.14512	0.836844	-5.49554	0.830986	7.79631	-1.24444	NA	NA	8.9917e-13	0.40268	3.89519e-08	0.405982	6.37449e-15	0.213336	NA	NA	2.70231e-09	0.944074	7.14991e-05	0.965977	7.01874e-11	0.90816	NA	NA
PLEKHA4	4.6829e-13	1.39582e-09	-7.2342	Esophagus_Mucosa	5.24488e-08	0.000103248	-5.4428	Brain_Amygdala	7.06298e-09	1.63888e-05	-5.78942	NA	NA	NA	1	1	1	0	3	7.14512	0.836844	-5.49554	0.830986	-5.71479	1.26263	NA	NA	8.9917e-13	0.40268	3.89519e-08	0.405982	1.09839e-08	0.206724	NA	NA	2.70231e-09	0.944074	7.14991e-05	0.965977	2.63202e-05	0.922413	NA	NA
PLEKHA4	4.6829e-13	1.39582e-09	-7.2342	Esophagus_Mucosa	5.24488e-08	0.000103248	-5.4428	Brain_Anterior_cingulate_cortex_BA24	1.33451e-08	4.62125e-05	5.68159	NA	NA	NA	1	1	1	0	3	7.14512	0.836844	-5.49554	0.830986	5.67939	-0.989796	NA	NA	8.9917e-13	0.40268	3.89519e-08	0.405982	1.35179e-08	0.322274	NA	NA	2.70231e-09	0.944074	7.14991e-05	0.965977	5.16992e-05	0.943332	NA	NA
PLEKHA4	4.6829e-13	1.39582e-09	-7.2342	Esophagus_Mucosa	5.24488e-08	0.000103248	-5.4428	Brain_Caudate_basal_ganglia	1.33451e-08	5.74374e-05	-5.68159	NA	NA	NA	1	1	1	0	3	7.14512	0.836844	-5.49554	0.830986	-5.67939	0.989796	NA	NA	8.9917e-13	0.40268	3.89519e-08	0.405982	1.35179e-08	0.322274	NA	NA	2.70231e-09	0.944074	7.14991e-05	0.965977	4.66607e-05	0.944401	NA	NA
PLEKHA4	4.6829e-13	1.39582e-09	-7.2342	Esophagus_Mucosa	5.24488e-08	0.000103248	-5.4428	Brain_Cerebellar_Hemisphere	4.94711e-07	0.000436265	-5.02835	NA	NA	NA	1	1	1	0	3	7.14512	0.836844	-5.49554	0.830986	-4.94517	1.10785	NA	NA	8.9917e-13	0.40268	3.89519e-08	0.405982	7.6076e-07	0.267925	NA	NA	2.70231e-09	0.944074	7.14991e-05	0.965977	0.000653534	0.923147	NA	NA
PLEKHA4	4.6829e-13	1.39582e-09	-7.2342	Esophagus_Mucosa	5.24488e-08	0.000103248	-5.4428	Brain_Cerebellum	1.33451e-08	4.62526e-05	5.68159	NA	NA	NA	1	1	1	0	3	7.14512	0.836844	-5.49554	0.830986	5.67939	-0.989796	NA	NA	8.9917e-13	0.40268	3.89519e-08	0.405982	1.35179e-08	0.322274	NA	NA	2.70231e-09	0.944074	7.14991e-05	0.965977	4.42049e-05	0.932009	NA	NA
PLEKHA4	4.6829e-13	1.39582e-09	-7.2342	Esophagus_Mucosa	5.24488e-08	0.000103248	-5.4428	Brain_Cortex	7.06298e-09	1.48008e-05	-5.78942	NA	NA	NA	1	1	1	0	3	7.14512	0.836844	-5.49554	0.830986	-5.71479	1.26263	NA	NA	8.9917e-13	0.40268	3.89519e-08	0.405982	1.09839e-08	0.206724	NA	NA	2.70231e-09	0.944074	7.14991e-05	0.965977	2.19921e-05	0.903625	NA	NA
PLEKHA4	4.6829e-13	1.39582e-09	-7.2342	Esophagus_Mucosa	5.24488e-08	0.000103248	-5.4428	Brain_Frontal_Cortex_BA9	6.06358e-11	2.13256e-07	6.54216	NA	NA	NA	1	1	1	0	3	7.14512	0.836844	-5.49554	0.830986	6.53954	-1.16	NA	NA	8.9917e-13	0.40268	3.89519e-08	0.405982	6.17086e-11	0.246049	NA	NA	2.70231e-09	0.944074	7.14991e-05	0.965977	2.60997e-07	0.920808	NA	NA
PLEKHA4	4.6829e-13	1.39582e-09	-7.2342	Esophagus_Mucosa	5.24488e-08	0.000103248	-5.4428	Brain_Hippocampus	5.07879e-13	5.32308e-09	7.22317	NA	NA	NA	1	1	1	0	3	7.14512	0.836844	-5.49554	0.830986	7.31183	-1.05092	NA	NA	8.9917e-13	0.40268	3.89519e-08	0.405982	2.63533e-13	0.293294	NA	NA	2.70231e-09	0.944074	7.14991e-05	0.965977	5.70232e-09	0.950227	NA	NA
PLEKHA4	4.6829e-13	1.39582e-09	-7.2342	Esophagus_Mucosa	5.24488e-08	0.000103248	-5.4428	Brain_Hypothalamus	2.11095e-09	8.19155e-06	5.98903	NA	NA	NA	1	1	1	0	3	7.14512	0.836844	-5.49554	0.830986	6.12823	-0.75	NA	NA	8.9917e-13	0.40268	3.89519e-08	0.405982	8.88607e-10	0.453255	NA	NA	2.70231e-09	0.944074	7.14991e-05	0.965977	3.04983e-06	0.974584	NA	NA
PLEKHA4	4.6829e-13	1.39582e-09	-7.2342	Esophagus_Mucosa	5.24488e-08	0.000103248	-5.4428	Brain_Nucleus_accumbens_basal_ganglia	1.33451e-08	3.68243e-05	-5.68159	NA	NA	NA	1	1	1	0	3	7.14512	0.836844	-5.49554	0.830986	-5.67939	0.989796	NA	NA	8.9917e-13	0.40268	3.89519e-08	0.405982	1.35179e-08	0.322274	NA	NA	2.70231e-09	0.944074	7.14991e-05	0.965977	3.20227e-05	0.953149	NA	NA
PLEKHA4	4.6829e-13	1.39582e-09	-7.2342	Esophagus_Mucosa	5.24488e-08	0.000103248	-5.4428	Brain_Putamen_basal_ganglia	1.33451e-08	4.18502e-05	5.68159	NA	NA	NA	1	1	1	0	3	7.14512	0.836844	-5.49554	0.830986	5.67939	-0.989796	NA	NA	8.9917e-13	0.40268	3.89519e-08	0.405982	1.35179e-08	0.322274	NA	NA	2.70231e-09	0.944074	7.14991e-05	0.965977	4.13255e-05	0.941733	NA	NA
PLEKHA4	4.6829e-13	1.39582e-09	-7.2342	Esophagus_Mucosa	5.24488e-08	0.000103248	-5.4428	Brain_Spinal_cord_cervical_c-1	8.69454e-12	9.60486e-08	6.82661	NA	NA	NA	1	1	1	0	3	7.14512	0.836844	-5.49554	0.830986	6.91702	-1.00069	NA	NA	8.9917e-13	0.40268	3.89519e-08	0.405982	4.61249e-12	0.316978	NA	NA	2.70231e-09	0.944074	7.14991e-05	0.965977	5.25847e-08	0.944262	NA	NA
PLEKHA4	4.6829e-13	1.39582e-09	-7.2342	Esophagus_Mucosa	5.24488e-08	0.000103248	-5.4428	Brain_Substantia_nigra	5.19691e-10	3.10394e-06	-6.21304	NA	NA	NA	1	1	1	0	3	7.14512	0.836844	-5.49554	0.830986	-6.23655	0.979798	NA	NA	8.9917e-13	0.40268	3.89519e-08	0.405982	4.4733e-10	0.327186	NA	NA	2.70231e-09	0.944074	7.14991e-05	0.965977	1.38024e-06	0.942155	NA	NA
PLEKHA4	4.6829e-13	1.39582e-09	-7.2342	Esophagus_Mucosa	5.24488e-08	0.000103248	-5.4428	Breast_Mammary_Tissue	9.76665e-12	2.61265e-08	6.8099	NA	NA	NA	1	1	1	0	3	7.14512	0.836844	-5.49554	0.830986	6.90342	-0.991116	NA	NA	8.9917e-13	0.40268	3.89519e-08	0.405982	5.07643e-12	0.321629	NA	NA	2.70231e-09	0.944074	7.14991e-05	0.965977	1.81898e-08	0.956533	NA	NA
PLEKHA4	4.6829e-13	1.39582e-09	-7.2342	Esophagus_Mucosa	5.24488e-08	0.000103248	-5.4428	Cells_Cultured_fibroblasts	9.01089e-15	8.73936e-11	7.75249	NA	NA	NA	1	1	1	0	3	7.14512	0.836844	-5.49554	0.830986	7.79631	-1.24444	NA	NA	8.9917e-13	0.40268	3.89519e-08	0.405982	6.37449e-15	0.213336	NA	NA	2.70231e-09	0.944074	7.14991e-05	0.965977	6.35834e-11	0.908541	NA	NA
PLEKHA4	4.6829e-13	1.39582e-09	-7.2342	Esophagus_Mucosa	5.24488e-08	0.000103248	-5.4428	Cells_EBV-transformed_lymphocytes	6.06358e-11	3.48195e-07	6.54216	NA	NA	NA	1	1	1	0	3	7.14512	0.836844	-5.49554	0.830986	6.53954	-1.16	NA	NA	8.9917e-13	0.40268	3.89519e-08	0.405982	6.17086e-11	0.246049	NA	NA	2.70231e-09	0.944074	7.14991e-05	0.965977	4.55718e-07	0.923494	NA	NA
PLEKHA4	4.6829e-13	1.39582e-09	-7.2342	Esophagus_Mucosa	5.24488e-08	0.000103248	-5.4428	Colon_Sigmoid	1.82644e-14	2.95445e-10	7.66229	NA	NA	NA	1	1	1	0	3	7.14512	0.836844	-5.49554	0.830986	7.77	-1.01195	NA	NA	8.9917e-13	0.40268	3.89519e-08	0.405982	7.84873e-15	0.311561	NA	NA	2.70231e-09	0.944074	7.14991e-05	0.965977	2.61143e-10	0.949223	NA	NA
PLEKHA4	4.6829e-13	1.39582e-09	-7.2342	Esophagus_Mucosa	5.24488e-08	0.000103248	-5.4428	Colon_Transverse	1.81884e-12	5.84903e-09	7.04771	NA	NA	NA	1	1	1	0	3	7.14512	0.836844	-5.49554	0.830986	7.14882	-0.998412	NA	NA	8.9917e-13	0.40268	3.89519e-08	0.405982	8.75288e-13	0.31808	NA	NA	2.70231e-09	0.944074	7.14991e-05	0.965977	3.62205e-09	0.951931	NA	NA
PLEKHA4	4.6829e-13	1.39582e-09	-7.2342	Esophagus_Mucosa	5.24488e-08	0.000103248	-5.4428	Esophagus_Gastroesophageal_Junction	3.52489e-12	3.48828e-08	6.95503	NA	NA	NA	1	1	1	0	3	7.14512	0.836844	-5.49554	0.830986	7.06255	-0.970977	NA	NA	8.9917e-13	0.40268	3.89519e-08	0.405982	1.63476e-12	0.33156	NA	NA	2.70231e-09	0.944074	7.14991e-05	0.965977	2.03888e-08	0.949279	NA	NA
PLEKHA4	4.6829e-13	1.39582e-09	-7.2342	Esophagus_Mucosa	5.24488e-08	0.000103248	-5.4428	Esophagus_Mucosa	5.7763e-12	1.39373e-08	6.88506	NA	NA	NA	1	1	1	0	3	7.14512	0.836844	-5.49554	0.830986	6.97255	-1.01715	NA	NA	8.9917e-13	0.40268	3.89519e-08	0.405982	3.11253e-12	0.309082	NA	NA	2.70231e-09	0.944074	7.14991e-05	0.965977	1.03038e-08	0.956042	NA	NA
PLEKHA4	4.6829e-13	1.39582e-09	-7.2342	Esophagus_Mucosa	5.24488e-08	0.000103248	-5.4428	Esophagus_Muscularis	6.44284e-13	2.03922e-08	-7.19077	NA	NA	NA	1	1	1	0	3	7.14512	0.836844	-5.49554	0.830986	-7.30406	0.985391	NA	NA	8.9917e-13	0.40268	3.89519e-08	0.405982	2.79217e-13	0.324432	NA	NA	2.70231e-09	0.944074	7.14991e-05	0.965977	9.08853e-09	0.940545	NA	NA
PLEKHA4	4.6829e-13	1.39582e-09	-7.2342	Esophagus_Mucosa	5.24488e-08	0.000103248	-5.4428	Heart_Atrial_Appendage	8.28958e-15	5.87462e-11	7.76307	NA	NA	NA	1	1	1	0	3	7.14512	0.836844	-5.49554	0.830986	7.81037	-1.23458	NA	NA	8.9917e-13	0.40268	3.89519e-08	0.405982	5.70215e-15	0.216987	NA	NA	2.70231e-09	0.944074	7.14991e-05	0.965977	4.15915e-11	0.921834	NA	NA
PLEKHA4	4.6829e-13	1.39582e-09	-7.2342	Esophagus_Mucosa	5.24488e-08	0.000103248	-5.4428	Heart_Left_Ventricle	1.80827e-11	8.95428e-08	6.72072	NA	NA	NA	1	1	1	0	3	7.14512	0.836844	-5.49554	0.830986	6.82224	-0.958444	NA	NA	8.9917e-13	0.40268	3.89519e-08	0.405982	8.96321e-12	0.337839	NA	NA	2.70231e-09	0.944074	7.14991e-05	0.965977	7.01252e-08	0.959825	NA	NA
PLEKHA4	4.6829e-13	1.39582e-09	-7.2342	Esophagus_Mucosa	5.24488e-08	0.000103248	-5.4428	Kidney_Cortex	3.22801e-12	1.48053e-08	6.96742	NA	NA	NA	1	1	1	0	3	7.14512	0.836844	-5.49554	0.830986	6.96973	-1.21348	NA	NA	8.9917e-13	0.40268	3.89519e-08	0.405982	3.17543e-12	0.224945	NA	NA	2.70231e-09	0.944074	7.14991e-05	0.965977	1.50094e-08	0.929361	NA	NA
PLEKHA4	4.6829e-13	1.39582e-09	-7.2342	Esophagus_Mucosa	5.24488e-08	0.000103248	-5.4428	Liver	3.3415e-12	1.76025e-08	6.96256	NA	NA	NA	1	1	1	0	3	7.14512	0.836844	-5.49554	0.830986	7.16035	-0.581265	NA	NA	8.9917e-13	0.40268	3.89519e-08	0.405982	8.04723e-13	0.561062	NA	NA	2.70231e-09	0.944074	7.14991e-05	0.965977	5.65211e-09	0.986506	NA	NA
PLEKHA4	4.6829e-13	1.39582e-09	-7.2342	Esophagus_Mucosa	5.24488e-08	0.000103248	-5.4428	Lung	7.22945e-15	1.25919e-10	7.7804	NA	NA	NA	1	1	1	0	3	7.14512	0.836844	-5.49554	0.830986	7.87872	-1.06494	NA	NA	8.9917e-13	0.40268	3.89519e-08	0.405982	3.30744e-15	0.286901	NA	NA	2.70231e-09	0.944074	7.14991e-05	0.965977	5.06554e-11	0.942533	NA	NA
PLEKHA4	4.6829e-13	1.39582e-09	-7.2342	Esophagus_Mucosa	5.24488e-08	0.000103248	-5.4428	Minor_Salivary_Gland	6.02025e-12	2.48911e-08	6.87917	NA	NA	NA	1	1	1	0	3	7.14512	0.836844	-5.49554	0.830986	6.9712	-1.00642	NA	NA	8.9917e-13	0.40268	3.89519e-08	0.405982	3.1425e-12	0.314215	NA	NA	2.70231e-09	0.944074	7.14991e-05	0.965977	1.87306e-08	0.944458	NA	NA
PLEKHA4	4.6829e-13	1.39582e-09	-7.2342	Esophagus_Mucosa	5.24488e-08	0.000103248	-5.4428	Muscle_Skeletal	2.41216e-15	2.02171e-11	-7.91808	NA	NA	NA	1	1	1	0	3	7.14512	0.836844	-5.49554	0.830986	-7.95906	1.26667	NA	NA	8.9917e-13	0.40268	3.89519e-08	0.405982	1.73353e-15	0.205275	NA	NA	2.70231e-09	0.944074	7.14991e-05	0.965977	1.49263e-11	0.915769	NA	NA
PLEKHA4	4.6829e-13	1.39582e-09	-7.2342	Esophagus_Mucosa	5.24488e-08	0.000103248	-5.4428	Nerve_Tibial	9.01089e-15	1.07046e-10	7.75249	NA	NA	NA	1	1	1	0	3	7.14512	0.836844	-5.49554	0.830986	7.79631	-1.24444	NA	NA	8.9917e-13	0.40268	3.89519e-08	0.405982	6.37449e-15	0.213336	NA	NA	2.70231e-09	0.944074	7.14991e-05	0.965977	7.86421e-11	0.915658	NA	NA
PLEKHA4	4.6829e-13	1.39582e-09	-7.2342	Esophagus_Mucosa	5.24488e-08	0.000103248	-5.4428	Ovary	1.03592e-14	8.13401e-11	7.73477	NA	NA	NA	1	1	1	0	3	7.14512	0.836844	-5.49554	0.830986	7.75645	-1.25556	NA	NA	8.9917e-13	0.40268	3.89519e-08	0.405982	8.73363e-15	0.209277	NA	NA	2.70231e-09	0.944074	7.14991e-05	0.965977	4.70161e-11	0.911056	NA	NA
PLEKHA4	4.6829e-13	1.39582e-09	-7.2342	Esophagus_Mucosa	5.24488e-08	0.000103248	-5.4428	Pancreas	1.79696e-12	1.06627e-08	7.0494	NA	NA	NA	1	1	1	0	3	7.14512	0.836844	-5.49554	0.830986	7.15309	-0.993922	NA	NA	8.9917e-13	0.40268	3.89519e-08	0.405982	8.48488e-13	0.320261	NA	NA	2.70231e-09	0.944074	7.14991e-05	0.965977	5.1849e-09	0.953017	NA	NA
PLEKHA4	4.6829e-13	1.39582e-09	-7.2342	Esophagus_Mucosa	5.24488e-08	0.000103248	-5.4428	Pituitary	3.8845e-12	2.05276e-08	6.94132	NA	NA	NA	1	1	1	0	3	7.14512	0.836844	-5.49554	0.830986	7.04404	-0.977543	NA	NA	8.9917e-13	0.40268	3.89519e-08	0.405982	1.86747e-12	0.3283	NA	NA	2.70231e-09	0.944074	7.14991e-05	0.965977	1.49916e-08	0.952052	NA	NA
PLEKHA4	4.6829e-13	1.39582e-09	-7.2342	Esophagus_Mucosa	5.24488e-08	0.000103248	-5.4428	Prostate	4.9677e-12	1.60655e-08	6.9065	NA	NA	NA	1	1	1	0	3	7.14512	0.836844	-5.49554	0.830986	7.00914	-0.971828	NA	NA	8.9917e-13	0.40268	3.89519e-08	0.405982	2.39792e-12	0.331136	NA	NA	2.70231e-09	0.944074	7.14991e-05	0.965977	1.33208e-08	0.942889	NA	NA
PLEKHA4	4.6829e-13	1.39582e-09	-7.2342	Esophagus_Mucosa	5.24488e-08	0.000103248	-5.4428	Skin_Not_Sun_Exposed_Suprapubic	1.2233e-12	5.78412e-09	7.10271	NA	NA	NA	1	1	1	0	3	7.14512	0.836844	-5.49554	0.830986	7.19536	-1.02328	NA	NA	8.9917e-13	0.40268	3.89519e-08	0.405982	6.22945e-13	0.306174	NA	NA	2.70231e-09	0.944074	7.14991e-05	0.965977	4.23491e-09	0.940141	NA	NA
PLEKHA4	4.6829e-13	1.39582e-09	-7.2342	Esophagus_Mucosa	5.24488e-08	0.000103248	-5.4428	Skin_Sun_Exposed_Lower_leg	9.60349e-13	3.55649e-09	7.13607	NA	NA	NA	1	1	1	0	3	7.14512	0.836844	-5.49554	0.830986	7.22706	-1.03196	NA	NA	8.9917e-13	0.40268	3.89519e-08	0.405982	4.93562e-13	0.302089	NA	NA	2.70231e-09	0.944074	7.14991e-05	0.965977	2.81832e-09	0.94402	NA	NA
PLEKHA4	4.6829e-13	1.39582e-09	-7.2342	Esophagus_Mucosa	5.24488e-08	0.000103248	-5.4428	Small_Intestine_Terminal_Ileum	1.13647e-12	4.91068e-09	7.11288	NA	NA	NA	1	1	1	0	3	7.14512	0.836844	-5.49554	0.830986	7.21452	-1.00838	NA	NA	8.9917e-13	0.40268	3.89519e-08	0.405982	5.41237e-13	0.313273	NA	NA	2.70231e-09	0.944074	7.14991e-05	0.965977	2.40951e-09	0.952839	NA	NA
PLEKHA4	4.6829e-13	1.39582e-09	-7.2342	Esophagus_Mucosa	5.24488e-08	0.000103248	-5.4428	Spleen	1.13731e-12	1.75583e-08	7.11278	NA	NA	NA	1	1	1	0	3	7.14512	0.836844	-5.49554	0.830986	7.20261	-1.05195	NA	NA	8.9917e-13	0.40268	3.89519e-08	0.405982	5.90688e-13	0.292821	NA	NA	2.70231e-09	0.944074	7.14991e-05	0.965977	1.87656e-08	0.945988	NA	NA
PLEKHA4	4.6829e-13	1.39582e-09	-7.2342	Esophagus_Mucosa	5.24488e-08	0.000103248	-5.4428	Stomach	5.46838e-12	2.19306e-08	6.89285	NA	NA	NA	1	1	1	0	3	7.14512	0.836844	-5.49554	0.830986	6.9884	-1.0013	NA	NA	8.9917e-13	0.40268	3.89519e-08	0.405982	2.78033e-12	0.316684	NA	NA	2.70231e-09	0.944074	7.14991e-05	0.965977	1.60664e-08	0.948166	NA	NA
PLEKHA4	4.6829e-13	1.39582e-09	-7.2342	Esophagus_Mucosa	5.24488e-08	0.000103248	-5.4428	Testis	7.36533e-11	1.58682e-07	6.51302	NA	NA	NA	1	1	1	0	3	7.14512	0.836844	-5.49554	0.830986	6.45623	-1.31	NA	NA	8.9917e-13	0.40268	3.89519e-08	0.405982	1.07343e-10	0.190196	NA	NA	2.70231e-09	0.944074	7.14991e-05	0.965977	2.97045e-07	0.885193	NA	NA
PLEKHA4	4.6829e-13	1.39582e-09	-7.2342	Esophagus_Mucosa	5.24488e-08	0.000103248	-5.4428	Thyroid	5.19691e-10	8.26062e-07	6.21304	NA	NA	NA	1	1	1	0	3	7.14512	0.836844	-5.49554	0.830986	6.23655	-0.979798	NA	NA	8.9917e-13	0.40268	3.89519e-08	0.405982	4.4733e-10	0.327186	NA	NA	2.70231e-09	0.944074	7.14991e-05	0.965977	7.80547e-07	0.943391	NA	NA
PLEKHA4	4.6829e-13	1.39582e-09	-7.2342	Esophagus_Mucosa	5.24488e-08	0.000103248	-5.4428	Uterus	9.01089e-15	2.71624e-10	-7.75249	NA	NA	NA	1	1	1	0	3	7.14512	0.836844	-5.49554	0.830986	-7.79631	1.24444	NA	NA	8.9917e-13	0.40268	3.89519e-08	0.405982	6.37449e-15	0.213336	NA	NA	2.70231e-09	0.944074	7.14991e-05	0.965977	1.97813e-10	0.923929	NA	NA
PLEKHA4	4.6829e-13	1.39582e-09	-7.2342	Esophagus_Mucosa	5.24488e-08	0.000103248	-5.4428	Vagina	1.22306e-12	4.92021e-09	7.10274	NA	NA	NA	1	1	1	0	3	7.14512	0.836844	-5.49554	0.830986	7.2096	-0.997037	NA	NA	8.9917e-13	0.40268	3.89519e-08	0.405982	5.61164e-13	0.318746	NA	NA	2.70231e-09	0.944074	7.14991e-05	0.965977	3.25632e-09	0.957544	NA	NA
PLEKHA4	4.6829e-13	1.39582e-09	-7.2342	Esophagus_Mucosa	5.24488e-08	0.000103248	-5.4428	smultixcan	8.17399e-14	2.58559e-10	7.15011	NA	NA	NA	1	1	1	0	3	7.14512	0.836844	-5.49554	0.830986	7.22373	-1.06436	NA	NA	8.9917e-13	0.40268	3.89519e-08	0.405982	5.51086e-14	0.439368	NA	NA	2.70231e-09	0.944074	7.14991e-05	0.965977	2.06125e-10	0.955303	NA	NA
PLEKHA4	4.6829e-13	1.39582e-09	-7.2342	Esophagus_Muscularis	2.06822e-07	0.000198215	-5.1931	Adipose_Subcutaneous	3.22801e-12	1.55987e-08	6.96742	NA	NA	NA	1	1	1	0	3	7.14512	0.836844	-5.24367	0.794973	6.96973	-1.21348	NA	NA	8.9917e-13	0.40268	1.5741e-07	0.426629	3.17543e-12	0.224945	NA	NA	2.70231e-09	0.944074	0.000155727	0.98226	1.57869e-08	0.9187	NA	NA
PLEKHA4	4.6829e-13	1.39582e-09	-7.2342	Esophagus_Muscularis	2.06822e-07	0.000198215	-5.1931	Adipose_Visceral_Omentum	9.01089e-15	9.83268e-11	7.75249	NA	NA	NA	1	1	1	0	3	7.14512	0.836844	-5.24367	0.794973	7.79631	-1.24444	NA	NA	8.9917e-13	0.40268	1.5741e-07	0.426629	6.37449e-15	0.213336	NA	NA	2.70231e-09	0.944074	0.000155727	0.98226	5.36143e-11	0.916773	NA	NA
PLEKHA4	4.6829e-13	1.39582e-09	-7.2342	Esophagus_Muscularis	2.06822e-07	0.000198215	-5.1931	Adrenal_Gland	3.81874e-12	1.1279e-08	6.94373	NA	NA	NA	1	1	1	0	3	7.14512	0.836844	-5.24367	0.794973	7.03734	-1.01433	NA	NA	8.9917e-13	0.40268	1.5741e-07	0.426629	1.95939e-12	0.310426	NA	NA	2.70231e-09	0.944074	0.000155727	0.98226	8.19892e-09	0.942624	NA	NA
PLEKHA4	4.6829e-13	1.39582e-09	-7.2342	Esophagus_Muscularis	2.06822e-07	0.000198215	-5.1931	Artery_Aorta	6.06358e-11	1.59497e-07	-6.54216	NA	NA	NA	1	1	1	0	3	7.14512	0.836844	-5.24367	0.794973	-6.53954	1.16	NA	NA	8.9917e-13	0.40268	1.5741e-07	0.426629	6.17086e-11	0.246049	NA	NA	2.70231e-09	0.944074	0.000155727	0.98226	2.22994e-07	0.91982	NA	NA
PLEKHA4	4.6829e-13	1.39582e-09	-7.2342	Esophagus_Muscularis	2.06822e-07	0.000198215	-5.1931	Artery_Coronary	7.81549e-12	4.53524e-08	6.84189	NA	NA	NA	1	1	1	0	3	7.14512	0.836844	-5.24367	0.794973	6.94376	-0.978891	NA	NA	8.9917e-13	0.40268	1.5741e-07	0.426629	3.81811e-12	0.327634	NA	NA	2.70231e-09	0.944074	0.000155727	0.98226	4.11961e-08	0.940703	NA	NA
PLEKHA4	4.6829e-13	1.39582e-09	-7.2342	Esophagus_Muscularis	2.06822e-07	0.000198215	-5.1931	Artery_Tibial	9.01089e-15	1.44913e-10	7.75249	NA	NA	NA	1	1	1	0	3	7.14512	0.836844	-5.24367	0.794973	7.79631	-1.24444	NA	NA	8.9917e-13	0.40268	1.5741e-07	0.426629	6.37449e-15	0.213336	NA	NA	2.70231e-09	0.944074	0.000155727	0.98226	7.01874e-11	0.90816	NA	NA
PLEKHA4	4.6829e-13	1.39582e-09	-7.2342	Esophagus_Muscularis	2.06822e-07	0.000198215	-5.1931	Brain_Amygdala	7.06298e-09	1.63888e-05	-5.78942	NA	NA	NA	1	1	1	0	3	7.14512	0.836844	-5.24367	0.794973	-5.71479	1.26263	NA	NA	8.9917e-13	0.40268	1.5741e-07	0.426629	1.09839e-08	0.206724	NA	NA	2.70231e-09	0.944074	0.000155727	0.98226	2.63202e-05	0.922413	NA	NA
PLEKHA4	4.6829e-13	1.39582e-09	-7.2342	Esophagus_Muscularis	2.06822e-07	0.000198215	-5.1931	Brain_Anterior_cingulate_cortex_BA24	1.33451e-08	4.62125e-05	5.68159	NA	NA	NA	1	1	1	0	3	7.14512	0.836844	-5.24367	0.794973	5.67939	-0.989796	NA	NA	8.9917e-13	0.40268	1.5741e-07	0.426629	1.35179e-08	0.322274	NA	NA	2.70231e-09	0.944074	0.000155727	0.98226	5.16992e-05	0.943332	NA	NA
PLEKHA4	4.6829e-13	1.39582e-09	-7.2342	Esophagus_Muscularis	2.06822e-07	0.000198215	-5.1931	Brain_Caudate_basal_ganglia	1.33451e-08	5.74374e-05	-5.68159	NA	NA	NA	1	1	1	0	3	7.14512	0.836844	-5.24367	0.794973	-5.67939	0.989796	NA	NA	8.9917e-13	0.40268	1.5741e-07	0.426629	1.35179e-08	0.322274	NA	NA	2.70231e-09	0.944074	0.000155727	0.98226	4.66607e-05	0.944401	NA	NA
PLEKHA4	4.6829e-13	1.39582e-09	-7.2342	Esophagus_Muscularis	2.06822e-07	0.000198215	-5.1931	Brain_Cerebellar_Hemisphere	4.94711e-07	0.000436265	-5.02835	NA	NA	NA	1	1	1	0	3	7.14512	0.836844	-5.24367	0.794973	-4.94517	1.10785	NA	NA	8.9917e-13	0.40268	1.5741e-07	0.426629	7.6076e-07	0.267925	NA	NA	2.70231e-09	0.944074	0.000155727	0.98226	0.000653534	0.923147	NA	NA
PLEKHA4	4.6829e-13	1.39582e-09	-7.2342	Esophagus_Muscularis	2.06822e-07	0.000198215	-5.1931	Brain_Cerebellum	1.33451e-08	4.62526e-05	5.68159	NA	NA	NA	1	1	1	0	3	7.14512	0.836844	-5.24367	0.794973	5.67939	-0.989796	NA	NA	8.9917e-13	0.40268	1.5741e-07	0.426629	1.35179e-08	0.322274	NA	NA	2.70231e-09	0.944074	0.000155727	0.98226	4.42049e-05	0.932009	NA	NA
PLEKHA4	4.6829e-13	1.39582e-09	-7.2342	Esophagus_Muscularis	2.06822e-07	0.000198215	-5.1931	Brain_Cortex	7.06298e-09	1.48008e-05	-5.78942	NA	NA	NA	1	1	1	0	3	7.14512	0.836844	-5.24367	0.794973	-5.71479	1.26263	NA	NA	8.9917e-13	0.40268	1.5741e-07	0.426629	1.09839e-08	0.206724	NA	NA	2.70231e-09	0.944074	0.000155727	0.98226	2.19921e-05	0.903625	NA	NA
PLEKHA4	4.6829e-13	1.39582e-09	-7.2342	Esophagus_Muscularis	2.06822e-07	0.000198215	-5.1931	Brain_Frontal_Cortex_BA9	6.06358e-11	2.13256e-07	6.54216	NA	NA	NA	1	1	1	0	3	7.14512	0.836844	-5.24367	0.794973	6.53954	-1.16	NA	NA	8.9917e-13	0.40268	1.5741e-07	0.426629	6.17086e-11	0.246049	NA	NA	2.70231e-09	0.944074	0.000155727	0.98226	2.60997e-07	0.920808	NA	NA
PLEKHA4	4.6829e-13	1.39582e-09	-7.2342	Esophagus_Muscularis	2.06822e-07	0.000198215	-5.1931	Brain_Hippocampus	5.07879e-13	5.32308e-09	7.22317	NA	NA	NA	1	1	1	0	3	7.14512	0.836844	-5.24367	0.794973	7.31183	-1.05092	NA	NA	8.9917e-13	0.40268	1.5741e-07	0.426629	2.63533e-13	0.293294	NA	NA	2.70231e-09	0.944074	0.000155727	0.98226	5.70232e-09	0.950227	NA	NA
PLEKHA4	4.6829e-13	1.39582e-09	-7.2342	Esophagus_Muscularis	2.06822e-07	0.000198215	-5.1931	Brain_Hypothalamus	2.11095e-09	8.19155e-06	5.98903	NA	NA	NA	1	1	1	0	3	7.14512	0.836844	-5.24367	0.794973	6.12823	-0.75	NA	NA	8.9917e-13	0.40268	1.5741e-07	0.426629	8.88607e-10	0.453255	NA	NA	2.70231e-09	0.944074	0.000155727	0.98226	3.04983e-06	0.974584	NA	NA
PLEKHA4	4.6829e-13	1.39582e-09	-7.2342	Esophagus_Muscularis	2.06822e-07	0.000198215	-5.1931	Brain_Nucleus_accumbens_basal_ganglia	1.33451e-08	3.68243e-05	-5.68159	NA	NA	NA	1	1	1	0	3	7.14512	0.836844	-5.24367	0.794973	-5.67939	0.989796	NA	NA	8.9917e-13	0.40268	1.5741e-07	0.426629	1.35179e-08	0.322274	NA	NA	2.70231e-09	0.944074	0.000155727	0.98226	3.20227e-05	0.953149	NA	NA
PLEKHA4	4.6829e-13	1.39582e-09	-7.2342	Esophagus_Muscularis	2.06822e-07	0.000198215	-5.1931	Brain_Putamen_basal_ganglia	1.33451e-08	4.18502e-05	5.68159	NA	NA	NA	1	1	1	0	3	7.14512	0.836844	-5.24367	0.794973	5.67939	-0.989796	NA	NA	8.9917e-13	0.40268	1.5741e-07	0.426629	1.35179e-08	0.322274	NA	NA	2.70231e-09	0.944074	0.000155727	0.98226	4.13255e-05	0.941733	NA	NA
PLEKHA4	4.6829e-13	1.39582e-09	-7.2342	Esophagus_Muscularis	2.06822e-07	0.000198215	-5.1931	Brain_Spinal_cord_cervical_c-1	8.69454e-12	9.60486e-08	6.82661	NA	NA	NA	1	1	1	0	3	7.14512	0.836844	-5.24367	0.794973	6.91702	-1.00069	NA	NA	8.9917e-13	0.40268	1.5741e-07	0.426629	4.61249e-12	0.316978	NA	NA	2.70231e-09	0.944074	0.000155727	0.98226	5.25847e-08	0.944262	NA	NA
PLEKHA4	4.6829e-13	1.39582e-09	-7.2342	Esophagus_Muscularis	2.06822e-07	0.000198215	-5.1931	Brain_Substantia_nigra	5.19691e-10	3.10394e-06	-6.21304	NA	NA	NA	1	1	1	0	3	7.14512	0.836844	-5.24367	0.794973	-6.23655	0.979798	NA	NA	8.9917e-13	0.40268	1.5741e-07	0.426629	4.4733e-10	0.327186	NA	NA	2.70231e-09	0.944074	0.000155727	0.98226	1.38024e-06	0.942155	NA	NA
PLEKHA4	4.6829e-13	1.39582e-09	-7.2342	Esophagus_Muscularis	2.06822e-07	0.000198215	-5.1931	Breast_Mammary_Tissue	9.76665e-12	2.61265e-08	6.8099	NA	NA	NA	1	1	1	0	3	7.14512	0.836844	-5.24367	0.794973	6.90342	-0.991116	NA	NA	8.9917e-13	0.40268	1.5741e-07	0.426629	5.07643e-12	0.321629	NA	NA	2.70231e-09	0.944074	0.000155727	0.98226	1.81898e-08	0.956533	NA	NA
PLEKHA4	4.6829e-13	1.39582e-09	-7.2342	Esophagus_Muscularis	2.06822e-07	0.000198215	-5.1931	Cells_Cultured_fibroblasts	9.01089e-15	8.73936e-11	7.75249	NA	NA	NA	1	1	1	0	3	7.14512	0.836844	-5.24367	0.794973	7.79631	-1.24444	NA	NA	8.9917e-13	0.40268	1.5741e-07	0.426629	6.37449e-15	0.213336	NA	NA	2.70231e-09	0.944074	0.000155727	0.98226	6.35834e-11	0.908541	NA	NA
PLEKHA4	4.6829e-13	1.39582e-09	-7.2342	Esophagus_Muscularis	2.06822e-07	0.000198215	-5.1931	Cells_EBV-transformed_lymphocytes	6.06358e-11	3.48195e-07	6.54216	NA	NA	NA	1	1	1	0	3	7.14512	0.836844	-5.24367	0.794973	6.53954	-1.16	NA	NA	8.9917e-13	0.40268	1.5741e-07	0.426629	6.17086e-11	0.246049	NA	NA	2.70231e-09	0.944074	0.000155727	0.98226	4.55718e-07	0.923494	NA	NA
PLEKHA4	4.6829e-13	1.39582e-09	-7.2342	Esophagus_Muscularis	2.06822e-07	0.000198215	-5.1931	Colon_Sigmoid	1.82644e-14	2.95445e-10	7.66229	NA	NA	NA	1	1	1	0	3	7.14512	0.836844	-5.24367	0.794973	7.77	-1.01195	NA	NA	8.9917e-13	0.40268	1.5741e-07	0.426629	7.84873e-15	0.311561	NA	NA	2.70231e-09	0.944074	0.000155727	0.98226	2.61143e-10	0.949223	NA	NA
PLEKHA4	4.6829e-13	1.39582e-09	-7.2342	Esophagus_Muscularis	2.06822e-07	0.000198215	-5.1931	Colon_Transverse	1.81884e-12	5.84903e-09	7.04771	NA	NA	NA	1	1	1	0	3	7.14512	0.836844	-5.24367	0.794973	7.14882	-0.998412	NA	NA	8.9917e-13	0.40268	1.5741e-07	0.426629	8.75288e-13	0.31808	NA	NA	2.70231e-09	0.944074	0.000155727	0.98226	3.62205e-09	0.951931	NA	NA
PLEKHA4	4.6829e-13	1.39582e-09	-7.2342	Esophagus_Muscularis	2.06822e-07	0.000198215	-5.1931	Esophagus_Gastroesophageal_Junction	3.52489e-12	3.48828e-08	6.95503	NA	NA	NA	1	1	1	0	3	7.14512	0.836844	-5.24367	0.794973	7.06255	-0.970977	NA	NA	8.9917e-13	0.40268	1.5741e-07	0.426629	1.63476e-12	0.33156	NA	NA	2.70231e-09	0.944074	0.000155727	0.98226	2.03888e-08	0.949279	NA	NA
PLEKHA4	4.6829e-13	1.39582e-09	-7.2342	Esophagus_Muscularis	2.06822e-07	0.000198215	-5.1931	Esophagus_Mucosa	5.7763e-12	1.39373e-08	6.88506	NA	NA	NA	1	1	1	0	3	7.14512	0.836844	-5.24367	0.794973	6.97255	-1.01715	NA	NA	8.9917e-13	0.40268	1.5741e-07	0.426629	3.11253e-12	0.309082	NA	NA	2.70231e-09	0.944074	0.000155727	0.98226	1.03038e-08	0.956042	NA	NA
PLEKHA4	4.6829e-13	1.39582e-09	-7.2342	Esophagus_Muscularis	2.06822e-07	0.000198215	-5.1931	Esophagus_Muscularis	6.44284e-13	2.03922e-08	-7.19077	NA	NA	NA	1	1	1	0	3	7.14512	0.836844	-5.24367	0.794973	-7.30406	0.985391	NA	NA	8.9917e-13	0.40268	1.5741e-07	0.426629	2.79217e-13	0.324432	NA	NA	2.70231e-09	0.944074	0.000155727	0.98226	9.08853e-09	0.940545	NA	NA
PLEKHA4	4.6829e-13	1.39582e-09	-7.2342	Esophagus_Muscularis	2.06822e-07	0.000198215	-5.1931	Heart_Atrial_Appendage	8.28958e-15	5.87462e-11	7.76307	NA	NA	NA	1	1	1	0	3	7.14512	0.836844	-5.24367	0.794973	7.81037	-1.23458	NA	NA	8.9917e-13	0.40268	1.5741e-07	0.426629	5.70215e-15	0.216987	NA	NA	2.70231e-09	0.944074	0.000155727	0.98226	4.15915e-11	0.921834	NA	NA
PLEKHA4	4.6829e-13	1.39582e-09	-7.2342	Esophagus_Muscularis	2.06822e-07	0.000198215	-5.1931	Heart_Left_Ventricle	1.80827e-11	8.95428e-08	6.72072	NA	NA	NA	1	1	1	0	3	7.14512	0.836844	-5.24367	0.794973	6.82224	-0.958444	NA	NA	8.9917e-13	0.40268	1.5741e-07	0.426629	8.96321e-12	0.337839	NA	NA	2.70231e-09	0.944074	0.000155727	0.98226	7.01252e-08	0.959825	NA	NA
PLEKHA4	4.6829e-13	1.39582e-09	-7.2342	Esophagus_Muscularis	2.06822e-07	0.000198215	-5.1931	Kidney_Cortex	3.22801e-12	1.48053e-08	6.96742	NA	NA	NA	1	1	1	0	3	7.14512	0.836844	-5.24367	0.794973	6.96973	-1.21348	NA	NA	8.9917e-13	0.40268	1.5741e-07	0.426629	3.17543e-12	0.224945	NA	NA	2.70231e-09	0.944074	0.000155727	0.98226	1.50094e-08	0.929361	NA	NA
PLEKHA4	4.6829e-13	1.39582e-09	-7.2342	Esophagus_Muscularis	2.06822e-07	0.000198215	-5.1931	Liver	3.3415e-12	1.76025e-08	6.96256	NA	NA	NA	1	1	1	0	3	7.14512	0.836844	-5.24367	0.794973	7.16035	-0.581265	NA	NA	8.9917e-13	0.40268	1.5741e-07	0.426629	8.04723e-13	0.561062	NA	NA	2.70231e-09	0.944074	0.000155727	0.98226	5.65211e-09	0.986506	NA	NA
PLEKHA4	4.6829e-13	1.39582e-09	-7.2342	Esophagus_Muscularis	2.06822e-07	0.000198215	-5.1931	Lung	7.22945e-15	1.25919e-10	7.7804	NA	NA	NA	1	1	1	0	3	7.14512	0.836844	-5.24367	0.794973	7.87872	-1.06494	NA	NA	8.9917e-13	0.40268	1.5741e-07	0.426629	3.30744e-15	0.286901	NA	NA	2.70231e-09	0.944074	0.000155727	0.98226	5.06554e-11	0.942533	NA	NA
PLEKHA4	4.6829e-13	1.39582e-09	-7.2342	Esophagus_Muscularis	2.06822e-07	0.000198215	-5.1931	Minor_Salivary_Gland	6.02025e-12	2.48911e-08	6.87917	NA	NA	NA	1	1	1	0	3	7.14512	0.836844	-5.24367	0.794973	6.9712	-1.00642	NA	NA	8.9917e-13	0.40268	1.5741e-07	0.426629	3.1425e-12	0.314215	NA	NA	2.70231e-09	0.944074	0.000155727	0.98226	1.87306e-08	0.944458	NA	NA
PLEKHA4	4.6829e-13	1.39582e-09	-7.2342	Esophagus_Muscularis	2.06822e-07	0.000198215	-5.1931	Muscle_Skeletal	2.41216e-15	2.02171e-11	-7.91808	NA	NA	NA	1	1	1	0	3	7.14512	0.836844	-5.24367	0.794973	-7.95906	1.26667	NA	NA	8.9917e-13	0.40268	1.5741e-07	0.426629	1.73353e-15	0.205275	NA	NA	2.70231e-09	0.944074	0.000155727	0.98226	1.49263e-11	0.915769	NA	NA
PLEKHA4	4.6829e-13	1.39582e-09	-7.2342	Esophagus_Muscularis	2.06822e-07	0.000198215	-5.1931	Nerve_Tibial	9.01089e-15	1.07046e-10	7.75249	NA	NA	NA	1	1	1	0	3	7.14512	0.836844	-5.24367	0.794973	7.79631	-1.24444	NA	NA	8.9917e-13	0.40268	1.5741e-07	0.426629	6.37449e-15	0.213336	NA	NA	2.70231e-09	0.944074	0.000155727	0.98226	7.86421e-11	0.915658	NA	NA
PLEKHA4	4.6829e-13	1.39582e-09	-7.2342	Esophagus_Muscularis	2.06822e-07	0.000198215	-5.1931	Ovary	1.03592e-14	8.13401e-11	7.73477	NA	NA	NA	1	1	1	0	3	7.14512	0.836844	-5.24367	0.794973	7.75645	-1.25556	NA	NA	8.9917e-13	0.40268	1.5741e-07	0.426629	8.73363e-15	0.209277	NA	NA	2.70231e-09	0.944074	0.000155727	0.98226	4.70161e-11	0.911056	NA	NA
PLEKHA4	4.6829e-13	1.39582e-09	-7.2342	Esophagus_Muscularis	2.06822e-07	0.000198215	-5.1931	Pancreas	1.79696e-12	1.06627e-08	7.0494	NA	NA	NA	1	1	1	0	3	7.14512	0.836844	-5.24367	0.794973	7.15309	-0.993922	NA	NA	8.9917e-13	0.40268	1.5741e-07	0.426629	8.48488e-13	0.320261	NA	NA	2.70231e-09	0.944074	0.000155727	0.98226	5.1849e-09	0.953017	NA	NA
PLEKHA4	4.6829e-13	1.39582e-09	-7.2342	Esophagus_Muscularis	2.06822e-07	0.000198215	-5.1931	Pituitary	3.8845e-12	2.05276e-08	6.94132	NA	NA	NA	1	1	1	0	3	7.14512	0.836844	-5.24367	0.794973	7.04404	-0.977543	NA	NA	8.9917e-13	0.40268	1.5741e-07	0.426629	1.86747e-12	0.3283	NA	NA	2.70231e-09	0.944074	0.000155727	0.98226	1.49916e-08	0.952052	NA	NA
PLEKHA4	4.6829e-13	1.39582e-09	-7.2342	Esophagus_Muscularis	2.06822e-07	0.000198215	-5.1931	Prostate	4.9677e-12	1.60655e-08	6.9065	NA	NA	NA	1	1	1	0	3	7.14512	0.836844	-5.24367	0.794973	7.00914	-0.971828	NA	NA	8.9917e-13	0.40268	1.5741e-07	0.426629	2.39792e-12	0.331136	NA	NA	2.70231e-09	0.944074	0.000155727	0.98226	1.33208e-08	0.942889	NA	NA
PLEKHA4	4.6829e-13	1.39582e-09	-7.2342	Esophagus_Muscularis	2.06822e-07	0.000198215	-5.1931	Skin_Not_Sun_Exposed_Suprapubic	1.2233e-12	5.78412e-09	7.10271	NA	NA	NA	1	1	1	0	3	7.14512	0.836844	-5.24367	0.794973	7.19536	-1.02328	NA	NA	8.9917e-13	0.40268	1.5741e-07	0.426629	6.22945e-13	0.306174	NA	NA	2.70231e-09	0.944074	0.000155727	0.98226	4.23491e-09	0.940141	NA	NA
PLEKHA4	4.6829e-13	1.39582e-09	-7.2342	Esophagus_Muscularis	2.06822e-07	0.000198215	-5.1931	Skin_Sun_Exposed_Lower_leg	9.60349e-13	3.55649e-09	7.13607	NA	NA	NA	1	1	1	0	3	7.14512	0.836844	-5.24367	0.794973	7.22706	-1.03196	NA	NA	8.9917e-13	0.40268	1.5741e-07	0.426629	4.93562e-13	0.302089	NA	NA	2.70231e-09	0.944074	0.000155727	0.98226	2.81832e-09	0.94402	NA	NA
PLEKHA4	4.6829e-13	1.39582e-09	-7.2342	Esophagus_Muscularis	2.06822e-07	0.000198215	-5.1931	Small_Intestine_Terminal_Ileum	1.13647e-12	4.91068e-09	7.11288	NA	NA	NA	1	1	1	0	3	7.14512	0.836844	-5.24367	0.794973	7.21452	-1.00838	NA	NA	8.9917e-13	0.40268	1.5741e-07	0.426629	5.41237e-13	0.313273	NA	NA	2.70231e-09	0.944074	0.000155727	0.98226	2.40951e-09	0.952839	NA	NA
PLEKHA4	4.6829e-13	1.39582e-09	-7.2342	Esophagus_Muscularis	2.06822e-07	0.000198215	-5.1931	Spleen	1.13731e-12	1.75583e-08	7.11278	NA	NA	NA	1	1	1	0	3	7.14512	0.836844	-5.24367	0.794973	7.20261	-1.05195	NA	NA	8.9917e-13	0.40268	1.5741e-07	0.426629	5.90688e-13	0.292821	NA	NA	2.70231e-09	0.944074	0.000155727	0.98226	1.87656e-08	0.945988	NA	NA
PLEKHA4	4.6829e-13	1.39582e-09	-7.2342	Esophagus_Muscularis	2.06822e-07	0.000198215	-5.1931	Stomach	5.46838e-12	2.19306e-08	6.89285	NA	NA	NA	1	1	1	0	3	7.14512	0.836844	-5.24367	0.794973	6.9884	-1.0013	NA	NA	8.9917e-13	0.40268	1.5741e-07	0.426629	2.78033e-12	0.316684	NA	NA	2.70231e-09	0.944074	0.000155727	0.98226	1.60664e-08	0.948166	NA	NA
PLEKHA4	4.6829e-13	1.39582e-09	-7.2342	Esophagus_Muscularis	2.06822e-07	0.000198215	-5.1931	Testis	7.36533e-11	1.58682e-07	6.51302	NA	NA	NA	1	1	1	0	3	7.14512	0.836844	-5.24367	0.794973	6.45623	-1.31	NA	NA	8.9917e-13	0.40268	1.5741e-07	0.426629	1.07343e-10	0.190196	NA	NA	2.70231e-09	0.944074	0.000155727	0.98226	2.97045e-07	0.885193	NA	NA
PLEKHA4	4.6829e-13	1.39582e-09	-7.2342	Esophagus_Muscularis	2.06822e-07	0.000198215	-5.1931	Thyroid	5.19691e-10	8.26062e-07	6.21304	NA	NA	NA	1	1	1	0	3	7.14512	0.836844	-5.24367	0.794973	6.23655	-0.979798	NA	NA	8.9917e-13	0.40268	1.5741e-07	0.426629	4.4733e-10	0.327186	NA	NA	2.70231e-09	0.944074	0.000155727	0.98226	7.80547e-07	0.943391	NA	NA
PLEKHA4	4.6829e-13	1.39582e-09	-7.2342	Esophagus_Muscularis	2.06822e-07	0.000198215	-5.1931	Uterus	9.01089e-15	2.71624e-10	-7.75249	NA	NA	NA	1	1	1	0	3	7.14512	0.836844	-5.24367	0.794973	-7.79631	1.24444	NA	NA	8.9917e-13	0.40268	1.5741e-07	0.426629	6.37449e-15	0.213336	NA	NA	2.70231e-09	0.944074	0.000155727	0.98226	1.97813e-10	0.923929	NA	NA
PLEKHA4	4.6829e-13	1.39582e-09	-7.2342	Esophagus_Muscularis	2.06822e-07	0.000198215	-5.1931	Vagina	1.22306e-12	4.92021e-09	7.10274	NA	NA	NA	1	1	1	0	3	7.14512	0.836844	-5.24367	0.794973	7.2096	-0.997037	NA	NA	8.9917e-13	0.40268	1.5741e-07	0.426629	5.61164e-13	0.318746	NA	NA	2.70231e-09	0.944074	0.000155727	0.98226	3.25632e-09	0.957544	NA	NA
PLEKHA4	4.6829e-13	1.39582e-09	-7.2342	Esophagus_Muscularis	2.06822e-07	0.000198215	-5.1931	smultixcan	8.17399e-14	2.58559e-10	7.15011	NA	NA	NA	1	1	1	0	3	7.14512	0.836844	-5.24367	0.794973	7.22373	-1.06436	NA	NA	8.9917e-13	0.40268	1.5741e-07	0.426629	5.51086e-14	0.439368	NA	NA	2.70231e-09	0.944074	0.000155727	0.98226	2.06125e-10	0.955303	NA	NA
PLEKHA4	4.6829e-13	1.39582e-09	-7.2342	Liver	5.71802e-08	6.65768e-05	-5.4274	Adipose_Subcutaneous	3.22801e-12	1.55987e-08	6.96742	NA	NA	NA	1	1	1	0	3	7.14512	0.836844	-5.4792	0.834119	6.96973	-1.21348	NA	NA	8.9917e-13	0.40268	4.27251e-08	0.404214	3.17543e-12	0.224945	NA	NA	2.70231e-09	0.944074	4.66814e-05	0.95781	1.57869e-08	0.9187	NA	NA
PLEKHA4	4.6829e-13	1.39582e-09	-7.2342	Liver	5.71802e-08	6.65768e-05	-5.4274	Adipose_Visceral_Omentum	9.01089e-15	9.83268e-11	7.75249	NA	NA	NA	1	1	1	0	3	7.14512	0.836844	-5.4792	0.834119	7.79631	-1.24444	NA	NA	8.9917e-13	0.40268	4.27251e-08	0.404214	6.37449e-15	0.213336	NA	NA	2.70231e-09	0.944074	4.66814e-05	0.95781	5.36143e-11	0.916773	NA	NA
PLEKHA4	4.6829e-13	1.39582e-09	-7.2342	Liver	5.71802e-08	6.65768e-05	-5.4274	Adrenal_Gland	3.81874e-12	1.1279e-08	6.94373	NA	NA	NA	1	1	1	0	3	7.14512	0.836844	-5.4792	0.834119	7.03734	-1.01433	NA	NA	8.9917e-13	0.40268	4.27251e-08	0.404214	1.95939e-12	0.310426	NA	NA	2.70231e-09	0.944074	4.66814e-05	0.95781	8.19892e-09	0.942624	NA	NA
PLEKHA4	4.6829e-13	1.39582e-09	-7.2342	Liver	5.71802e-08	6.65768e-05	-5.4274	Artery_Aorta	6.06358e-11	1.59497e-07	-6.54216	NA	NA	NA	1	1	1	0	3	7.14512	0.836844	-5.4792	0.834119	-6.53954	1.16	NA	NA	8.9917e-13	0.40268	4.27251e-08	0.404214	6.17086e-11	0.246049	NA	NA	2.70231e-09	0.944074	4.66814e-05	0.95781	2.22994e-07	0.91982	NA	NA
PLEKHA4	4.6829e-13	1.39582e-09	-7.2342	Liver	5.71802e-08	6.65768e-05	-5.4274	Artery_Coronary	7.81549e-12	4.53524e-08	6.84189	NA	NA	NA	1	1	1	0	3	7.14512	0.836844	-5.4792	0.834119	6.94376	-0.978891	NA	NA	8.9917e-13	0.40268	4.27251e-08	0.404214	3.81811e-12	0.327634	NA	NA	2.70231e-09	0.944074	4.66814e-05	0.95781	4.11961e-08	0.940703	NA	NA
PLEKHA4	4.6829e-13	1.39582e-09	-7.2342	Liver	5.71802e-08	6.65768e-05	-5.4274	Artery_Tibial	9.01089e-15	1.44913e-10	7.75249	NA	NA	NA	1	1	1	0	3	7.14512	0.836844	-5.4792	0.834119	7.79631	-1.24444	NA	NA	8.9917e-13	0.40268	4.27251e-08	0.404214	6.37449e-15	0.213336	NA	NA	2.70231e-09	0.944074	4.66814e-05	0.95781	7.01874e-11	0.90816	NA	NA
PLEKHA4	4.6829e-13	1.39582e-09	-7.2342	Liver	5.71802e-08	6.65768e-05	-5.4274	Brain_Amygdala	7.06298e-09	1.63888e-05	-5.78942	NA	NA	NA	1	1	1	0	3	7.14512	0.836844	-5.4792	0.834119	-5.71479	1.26263	NA	NA	8.9917e-13	0.40268	4.27251e-08	0.404214	1.09839e-08	0.206724	NA	NA	2.70231e-09	0.944074	4.66814e-05	0.95781	2.63202e-05	0.922413	NA	NA
PLEKHA4	4.6829e-13	1.39582e-09	-7.2342	Liver	5.71802e-08	6.65768e-05	-5.4274	Brain_Anterior_cingulate_cortex_BA24	1.33451e-08	4.62125e-05	5.68159	NA	NA	NA	1	1	1	0	3	7.14512	0.836844	-5.4792	0.834119	5.67939	-0.989796	NA	NA	8.9917e-13	0.40268	4.27251e-08	0.404214	1.35179e-08	0.322274	NA	NA	2.70231e-09	0.944074	4.66814e-05	0.95781	5.16992e-05	0.943332	NA	NA
PLEKHA4	4.6829e-13	1.39582e-09	-7.2342	Liver	5.71802e-08	6.65768e-05	-5.4274	Brain_Caudate_basal_ganglia	1.33451e-08	5.74374e-05	-5.68159	NA	NA	NA	1	1	1	0	3	7.14512	0.836844	-5.4792	0.834119	-5.67939	0.989796	NA	NA	8.9917e-13	0.40268	4.27251e-08	0.404214	1.35179e-08	0.322274	NA	NA	2.70231e-09	0.944074	4.66814e-05	0.95781	4.66607e-05	0.944401	NA	NA
PLEKHA4	4.6829e-13	1.39582e-09	-7.2342	Liver	5.71802e-08	6.65768e-05	-5.4274	Brain_Cerebellar_Hemisphere	4.94711e-07	0.000436265	-5.02835	NA	NA	NA	1	1	1	0	3	7.14512	0.836844	-5.4792	0.834119	-4.94517	1.10785	NA	NA	8.9917e-13	0.40268	4.27251e-08	0.404214	7.6076e-07	0.267925	NA	NA	2.70231e-09	0.944074	4.66814e-05	0.95781	0.000653534	0.923147	NA	NA
PLEKHA4	4.6829e-13	1.39582e-09	-7.2342	Liver	5.71802e-08	6.65768e-05	-5.4274	Brain_Cerebellum	1.33451e-08	4.62526e-05	5.68159	NA	NA	NA	1	1	1	0	3	7.14512	0.836844	-5.4792	0.834119	5.67939	-0.989796	NA	NA	8.9917e-13	0.40268	4.27251e-08	0.404214	1.35179e-08	0.322274	NA	NA	2.70231e-09	0.944074	4.66814e-05	0.95781	4.42049e-05	0.932009	NA	NA
PLEKHA4	4.6829e-13	1.39582e-09	-7.2342	Liver	5.71802e-08	6.65768e-05	-5.4274	Brain_Cortex	7.06298e-09	1.48008e-05	-5.78942	NA	NA	NA	1	1	1	0	3	7.14512	0.836844	-5.4792	0.834119	-5.71479	1.26263	NA	NA	8.9917e-13	0.40268	4.27251e-08	0.404214	1.09839e-08	0.206724	NA	NA	2.70231e-09	0.944074	4.66814e-05	0.95781	2.19921e-05	0.903625	NA	NA
PLEKHA4	4.6829e-13	1.39582e-09	-7.2342	Liver	5.71802e-08	6.65768e-05	-5.4274	Brain_Frontal_Cortex_BA9	6.06358e-11	2.13256e-07	6.54216	NA	NA	NA	1	1	1	0	3	7.14512	0.836844	-5.4792	0.834119	6.53954	-1.16	NA	NA	8.9917e-13	0.40268	4.27251e-08	0.404214	6.17086e-11	0.246049	NA	NA	2.70231e-09	0.944074	4.66814e-05	0.95781	2.60997e-07	0.920808	NA	NA
PLEKHA4	4.6829e-13	1.39582e-09	-7.2342	Liver	5.71802e-08	6.65768e-05	-5.4274	Brain_Hippocampus	5.07879e-13	5.32308e-09	7.22317	NA	NA	NA	1	1	1	0	3	7.14512	0.836844	-5.4792	0.834119	7.31183	-1.05092	NA	NA	8.9917e-13	0.40268	4.27251e-08	0.404214	2.63533e-13	0.293294	NA	NA	2.70231e-09	0.944074	4.66814e-05	0.95781	5.70232e-09	0.950227	NA	NA
PLEKHA4	4.6829e-13	1.39582e-09	-7.2342	Liver	5.71802e-08	6.65768e-05	-5.4274	Brain_Hypothalamus	2.11095e-09	8.19155e-06	5.98903	NA	NA	NA	1	1	1	0	3	7.14512	0.836844	-5.4792	0.834119	6.12823	-0.75	NA	NA	8.9917e-13	0.40268	4.27251e-08	0.404214	8.88607e-10	0.453255	NA	NA	2.70231e-09	0.944074	4.66814e-05	0.95781	3.04983e-06	0.974584	NA	NA
PLEKHA4	4.6829e-13	1.39582e-09	-7.2342	Liver	5.71802e-08	6.65768e-05	-5.4274	Brain_Nucleus_accumbens_basal_ganglia	1.33451e-08	3.68243e-05	-5.68159	NA	NA	NA	1	1	1	0	3	7.14512	0.836844	-5.4792	0.834119	-5.67939	0.989796	NA	NA	8.9917e-13	0.40268	4.27251e-08	0.404214	1.35179e-08	0.322274	NA	NA	2.70231e-09	0.944074	4.66814e-05	0.95781	3.20227e-05	0.953149	NA	NA
PLEKHA4	4.6829e-13	1.39582e-09	-7.2342	Liver	5.71802e-08	6.65768e-05	-5.4274	Brain_Putamen_basal_ganglia	1.33451e-08	4.18502e-05	5.68159	NA	NA	NA	1	1	1	0	3	7.14512	0.836844	-5.4792	0.834119	5.67939	-0.989796	NA	NA	8.9917e-13	0.40268	4.27251e-08	0.404214	1.35179e-08	0.322274	NA	NA	2.70231e-09	0.944074	4.66814e-05	0.95781	4.13255e-05	0.941733	NA	NA
PLEKHA4	4.6829e-13	1.39582e-09	-7.2342	Liver	5.71802e-08	6.65768e-05	-5.4274	Brain_Spinal_cord_cervical_c-1	8.69454e-12	9.60486e-08	6.82661	NA	NA	NA	1	1	1	0	3	7.14512	0.836844	-5.4792	0.834119	6.91702	-1.00069	NA	NA	8.9917e-13	0.40268	4.27251e-08	0.404214	4.61249e-12	0.316978	NA	NA	2.70231e-09	0.944074	4.66814e-05	0.95781	5.25847e-08	0.944262	NA	NA
PLEKHA4	4.6829e-13	1.39582e-09	-7.2342	Liver	5.71802e-08	6.65768e-05	-5.4274	Brain_Substantia_nigra	5.19691e-10	3.10394e-06	-6.21304	NA	NA	NA	1	1	1	0	3	7.14512	0.836844	-5.4792	0.834119	-6.23655	0.979798	NA	NA	8.9917e-13	0.40268	4.27251e-08	0.404214	4.4733e-10	0.327186	NA	NA	2.70231e-09	0.944074	4.66814e-05	0.95781	1.38024e-06	0.942155	NA	NA
PLEKHA4	4.6829e-13	1.39582e-09	-7.2342	Liver	5.71802e-08	6.65768e-05	-5.4274	Breast_Mammary_Tissue	9.76665e-12	2.61265e-08	6.8099	NA	NA	NA	1	1	1	0	3	7.14512	0.836844	-5.4792	0.834119	6.90342	-0.991116	NA	NA	8.9917e-13	0.40268	4.27251e-08	0.404214	5.07643e-12	0.321629	NA	NA	2.70231e-09	0.944074	4.66814e-05	0.95781	1.81898e-08	0.956533	NA	NA
PLEKHA4	4.6829e-13	1.39582e-09	-7.2342	Liver	5.71802e-08	6.65768e-05	-5.4274	Cells_Cultured_fibroblasts	9.01089e-15	8.73936e-11	7.75249	NA	NA	NA	1	1	1	0	3	7.14512	0.836844	-5.4792	0.834119	7.79631	-1.24444	NA	NA	8.9917e-13	0.40268	4.27251e-08	0.404214	6.37449e-15	0.213336	NA	NA	2.70231e-09	0.944074	4.66814e-05	0.95781	6.35834e-11	0.908541	NA	NA
PLEKHA4	4.6829e-13	1.39582e-09	-7.2342	Liver	5.71802e-08	6.65768e-05	-5.4274	Cells_EBV-transformed_lymphocytes	6.06358e-11	3.48195e-07	6.54216	NA	NA	NA	1	1	1	0	3	7.14512	0.836844	-5.4792	0.834119	6.53954	-1.16	NA	NA	8.9917e-13	0.40268	4.27251e-08	0.404214	6.17086e-11	0.246049	NA	NA	2.70231e-09	0.944074	4.66814e-05	0.95781	4.55718e-07	0.923494	NA	NA
PLEKHA4	4.6829e-13	1.39582e-09	-7.2342	Liver	5.71802e-08	6.65768e-05	-5.4274	Colon_Sigmoid	1.82644e-14	2.95445e-10	7.66229	NA	NA	NA	1	1	1	0	3	7.14512	0.836844	-5.4792	0.834119	7.77	-1.01195	NA	NA	8.9917e-13	0.40268	4.27251e-08	0.404214	7.84873e-15	0.311561	NA	NA	2.70231e-09	0.944074	4.66814e-05	0.95781	2.61143e-10	0.949223	NA	NA
PLEKHA4	4.6829e-13	1.39582e-09	-7.2342	Liver	5.71802e-08	6.65768e-05	-5.4274	Colon_Transverse	1.81884e-12	5.84903e-09	7.04771	NA	NA	NA	1	1	1	0	3	7.14512	0.836844	-5.4792	0.834119	7.14882	-0.998412	NA	NA	8.9917e-13	0.40268	4.27251e-08	0.404214	8.75288e-13	0.31808	NA	NA	2.70231e-09	0.944074	4.66814e-05	0.95781	3.62205e-09	0.951931	NA	NA
PLEKHA4	4.6829e-13	1.39582e-09	-7.2342	Liver	5.71802e-08	6.65768e-05	-5.4274	Esophagus_Gastroesophageal_Junction	3.52489e-12	3.48828e-08	6.95503	NA	NA	NA	1	1	1	0	3	7.14512	0.836844	-5.4792	0.834119	7.06255	-0.970977	NA	NA	8.9917e-13	0.40268	4.27251e-08	0.404214	1.63476e-12	0.33156	NA	NA	2.70231e-09	0.944074	4.66814e-05	0.95781	2.03888e-08	0.949279	NA	NA
PLEKHA4	4.6829e-13	1.39582e-09	-7.2342	Liver	5.71802e-08	6.65768e-05	-5.4274	Esophagus_Mucosa	5.7763e-12	1.39373e-08	6.88506	NA	NA	NA	1	1	1	0	3	7.14512	0.836844	-5.4792	0.834119	6.97255	-1.01715	NA	NA	8.9917e-13	0.40268	4.27251e-08	0.404214	3.11253e-12	0.309082	NA	NA	2.70231e-09	0.944074	4.66814e-05	0.95781	1.03038e-08	0.956042	NA	NA
PLEKHA4	4.6829e-13	1.39582e-09	-7.2342	Liver	5.71802e-08	6.65768e-05	-5.4274	Esophagus_Muscularis	6.44284e-13	2.03922e-08	-7.19077	NA	NA	NA	1	1	1	0	3	7.14512	0.836844	-5.4792	0.834119	-7.30406	0.985391	NA	NA	8.9917e-13	0.40268	4.27251e-08	0.404214	2.79217e-13	0.324432	NA	NA	2.70231e-09	0.944074	4.66814e-05	0.95781	9.08853e-09	0.940545	NA	NA
PLEKHA4	4.6829e-13	1.39582e-09	-7.2342	Liver	5.71802e-08	6.65768e-05	-5.4274	Heart_Atrial_Appendage	8.28958e-15	5.87462e-11	7.76307	NA	NA	NA	1	1	1	0	3	7.14512	0.836844	-5.4792	0.834119	7.81037	-1.23458	NA	NA	8.9917e-13	0.40268	4.27251e-08	0.404214	5.70215e-15	0.216987	NA	NA	2.70231e-09	0.944074	4.66814e-05	0.95781	4.15915e-11	0.921834	NA	NA
PLEKHA4	4.6829e-13	1.39582e-09	-7.2342	Liver	5.71802e-08	6.65768e-05	-5.4274	Heart_Left_Ventricle	1.80827e-11	8.95428e-08	6.72072	NA	NA	NA	1	1	1	0	3	7.14512	0.836844	-5.4792	0.834119	6.82224	-0.958444	NA	NA	8.9917e-13	0.40268	4.27251e-08	0.404214	8.96321e-12	0.337839	NA	NA	2.70231e-09	0.944074	4.66814e-05	0.95781	7.01252e-08	0.959825	NA	NA
PLEKHA4	4.6829e-13	1.39582e-09	-7.2342	Liver	5.71802e-08	6.65768e-05	-5.4274	Kidney_Cortex	3.22801e-12	1.48053e-08	6.96742	NA	NA	NA	1	1	1	0	3	7.14512	0.836844	-5.4792	0.834119	6.96973	-1.21348	NA	NA	8.9917e-13	0.40268	4.27251e-08	0.404214	3.17543e-12	0.224945	NA	NA	2.70231e-09	0.944074	4.66814e-05	0.95781	1.50094e-08	0.929361	NA	NA
PLEKHA4	4.6829e-13	1.39582e-09	-7.2342	Liver	5.71802e-08	6.65768e-05	-5.4274	Liver	3.3415e-12	1.76025e-08	6.96256	NA	NA	NA	1	1	1	0	3	7.14512	0.836844	-5.4792	0.834119	7.16035	-0.581265	NA	NA	8.9917e-13	0.40268	4.27251e-08	0.404214	8.04723e-13	0.561062	NA	NA	2.70231e-09	0.944074	4.66814e-05	0.95781	5.65211e-09	0.986506	NA	NA
PLEKHA4	4.6829e-13	1.39582e-09	-7.2342	Liver	5.71802e-08	6.65768e-05	-5.4274	Lung	7.22945e-15	1.25919e-10	7.7804	NA	NA	NA	1	1	1	0	3	7.14512	0.836844	-5.4792	0.834119	7.87872	-1.06494	NA	NA	8.9917e-13	0.40268	4.27251e-08	0.404214	3.30744e-15	0.286901	NA	NA	2.70231e-09	0.944074	4.66814e-05	0.95781	5.06554e-11	0.942533	NA	NA
PLEKHA4	4.6829e-13	1.39582e-09	-7.2342	Liver	5.71802e-08	6.65768e-05	-5.4274	Minor_Salivary_Gland	6.02025e-12	2.48911e-08	6.87917	NA	NA	NA	1	1	1	0	3	7.14512	0.836844	-5.4792	0.834119	6.9712	-1.00642	NA	NA	8.9917e-13	0.40268	4.27251e-08	0.404214	3.1425e-12	0.314215	NA	NA	2.70231e-09	0.944074	4.66814e-05	0.95781	1.87306e-08	0.944458	NA	NA
PLEKHA4	4.6829e-13	1.39582e-09	-7.2342	Liver	5.71802e-08	6.65768e-05	-5.4274	Muscle_Skeletal	2.41216e-15	2.02171e-11	-7.91808	NA	NA	NA	1	1	1	0	3	7.14512	0.836844	-5.4792	0.834119	-7.95906	1.26667	NA	NA	8.9917e-13	0.40268	4.27251e-08	0.404214	1.73353e-15	0.205275	NA	NA	2.70231e-09	0.944074	4.66814e-05	0.95781	1.49263e-11	0.915769	NA	NA
PLEKHA4	4.6829e-13	1.39582e-09	-7.2342	Liver	5.71802e-08	6.65768e-05	-5.4274	Nerve_Tibial	9.01089e-15	1.07046e-10	7.75249	NA	NA	NA	1	1	1	0	3	7.14512	0.836844	-5.4792	0.834119	7.79631	-1.24444	NA	NA	8.9917e-13	0.40268	4.27251e-08	0.404214	6.37449e-15	0.213336	NA	NA	2.70231e-09	0.944074	4.66814e-05	0.95781	7.86421e-11	0.915658	NA	NA
PLEKHA4	4.6829e-13	1.39582e-09	-7.2342	Liver	5.71802e-08	6.65768e-05	-5.4274	Ovary	1.03592e-14	8.13401e-11	7.73477	NA	NA	NA	1	1	1	0	3	7.14512	0.836844	-5.4792	0.834119	7.75645	-1.25556	NA	NA	8.9917e-13	0.40268	4.27251e-08	0.404214	8.73363e-15	0.209277	NA	NA	2.70231e-09	0.944074	4.66814e-05	0.95781	4.70161e-11	0.911056	NA	NA
PLEKHA4	4.6829e-13	1.39582e-09	-7.2342	Liver	5.71802e-08	6.65768e-05	-5.4274	Pancreas	1.79696e-12	1.06627e-08	7.0494	NA	NA	NA	1	1	1	0	3	7.14512	0.836844	-5.4792	0.834119	7.15309	-0.993922	NA	NA	8.9917e-13	0.40268	4.27251e-08	0.404214	8.48488e-13	0.320261	NA	NA	2.70231e-09	0.944074	4.66814e-05	0.95781	5.1849e-09	0.953017	NA	NA
PLEKHA4	4.6829e-13	1.39582e-09	-7.2342	Liver	5.71802e-08	6.65768e-05	-5.4274	Pituitary	3.8845e-12	2.05276e-08	6.94132	NA	NA	NA	1	1	1	0	3	7.14512	0.836844	-5.4792	0.834119	7.04404	-0.977543	NA	NA	8.9917e-13	0.40268	4.27251e-08	0.404214	1.86747e-12	0.3283	NA	NA	2.70231e-09	0.944074	4.66814e-05	0.95781	1.49916e-08	0.952052	NA	NA
PLEKHA4	4.6829e-13	1.39582e-09	-7.2342	Liver	5.71802e-08	6.65768e-05	-5.4274	Prostate	4.9677e-12	1.60655e-08	6.9065	NA	NA	NA	1	1	1	0	3	7.14512	0.836844	-5.4792	0.834119	7.00914	-0.971828	NA	NA	8.9917e-13	0.40268	4.27251e-08	0.404214	2.39792e-12	0.331136	NA	NA	2.70231e-09	0.944074	4.66814e-05	0.95781	1.33208e-08	0.942889	NA	NA
PLEKHA4	4.6829e-13	1.39582e-09	-7.2342	Liver	5.71802e-08	6.65768e-05	-5.4274	Skin_Not_Sun_Exposed_Suprapubic	1.2233e-12	5.78412e-09	7.10271	NA	NA	NA	1	1	1	0	3	7.14512	0.836844	-5.4792	0.834119	7.19536	-1.02328	NA	NA	8.9917e-13	0.40268	4.27251e-08	0.404214	6.22945e-13	0.306174	NA	NA	2.70231e-09	0.944074	4.66814e-05	0.95781	4.23491e-09	0.940141	NA	NA
PLEKHA4	4.6829e-13	1.39582e-09	-7.2342	Liver	5.71802e-08	6.65768e-05	-5.4274	Skin_Sun_Exposed_Lower_leg	9.60349e-13	3.55649e-09	7.13607	NA	NA	NA	1	1	1	0	3	7.14512	0.836844	-5.4792	0.834119	7.22706	-1.03196	NA	NA	8.9917e-13	0.40268	4.27251e-08	0.404214	4.93562e-13	0.302089	NA	NA	2.70231e-09	0.944074	4.66814e-05	0.95781	2.81832e-09	0.94402	NA	NA
PLEKHA4	4.6829e-13	1.39582e-09	-7.2342	Liver	5.71802e-08	6.65768e-05	-5.4274	Small_Intestine_Terminal_Ileum	1.13647e-12	4.91068e-09	7.11288	NA	NA	NA	1	1	1	0	3	7.14512	0.836844	-5.4792	0.834119	7.21452	-1.00838	NA	NA	8.9917e-13	0.40268	4.27251e-08	0.404214	5.41237e-13	0.313273	NA	NA	2.70231e-09	0.944074	4.66814e-05	0.95781	2.40951e-09	0.952839	NA	NA
PLEKHA4	4.6829e-13	1.39582e-09	-7.2342	Liver	5.71802e-08	6.65768e-05	-5.4274	Spleen	1.13731e-12	1.75583e-08	7.11278	NA	NA	NA	1	1	1	0	3	7.14512	0.836844	-5.4792	0.834119	7.20261	-1.05195	NA	NA	8.9917e-13	0.40268	4.27251e-08	0.404214	5.90688e-13	0.292821	NA	NA	2.70231e-09	0.944074	4.66814e-05	0.95781	1.87656e-08	0.945988	NA	NA
PLEKHA4	4.6829e-13	1.39582e-09	-7.2342	Liver	5.71802e-08	6.65768e-05	-5.4274	Stomach	5.46838e-12	2.19306e-08	6.89285	NA	NA	NA	1	1	1	0	3	7.14512	0.836844	-5.4792	0.834119	6.9884	-1.0013	NA	NA	8.9917e-13	0.40268	4.27251e-08	0.404214	2.78033e-12	0.316684	NA	NA	2.70231e-09	0.944074	4.66814e-05	0.95781	1.60664e-08	0.948166	NA	NA
PLEKHA4	4.6829e-13	1.39582e-09	-7.2342	Liver	5.71802e-08	6.65768e-05	-5.4274	Testis	7.36533e-11	1.58682e-07	6.51302	NA	NA	NA	1	1	1	0	3	7.14512	0.836844	-5.4792	0.834119	6.45623	-1.31	NA	NA	8.9917e-13	0.40268	4.27251e-08	0.404214	1.07343e-10	0.190196	NA	NA	2.70231e-09	0.944074	4.66814e-05	0.95781	2.97045e-07	0.885193	NA	NA
PLEKHA4	4.6829e-13	1.39582e-09	-7.2342	Liver	5.71802e-08	6.65768e-05	-5.4274	Thyroid	5.19691e-10	8.26062e-07	6.21304	NA	NA	NA	1	1	1	0	3	7.14512	0.836844	-5.4792	0.834119	6.23655	-0.979798	NA	NA	8.9917e-13	0.40268	4.27251e-08	0.404214	4.4733e-10	0.327186	NA	NA	2.70231e-09	0.944074	4.66814e-05	0.95781	7.80547e-07	0.943391	NA	NA
PLEKHA4	4.6829e-13	1.39582e-09	-7.2342	Liver	5.71802e-08	6.65768e-05	-5.4274	Uterus	9.01089e-15	2.71624e-10	-7.75249	NA	NA	NA	1	1	1	0	3	7.14512	0.836844	-5.4792	0.834119	-7.79631	1.24444	NA	NA	8.9917e-13	0.40268	4.27251e-08	0.404214	6.37449e-15	0.213336	NA	NA	2.70231e-09	0.944074	4.66814e-05	0.95781	1.97813e-10	0.923929	NA	NA
PLEKHA4	4.6829e-13	1.39582e-09	-7.2342	Liver	5.71802e-08	6.65768e-05	-5.4274	Vagina	1.22306e-12	4.92021e-09	7.10274	NA	NA	NA	1	1	1	0	3	7.14512	0.836844	-5.4792	0.834119	7.2096	-0.997037	NA	NA	8.9917e-13	0.40268	4.27251e-08	0.404214	5.61164e-13	0.318746	NA	NA	2.70231e-09	0.944074	4.66814e-05	0.95781	3.25632e-09	0.957544	NA	NA
PLEKHA4	4.6829e-13	1.39582e-09	-7.2342	Liver	5.71802e-08	6.65768e-05	-5.4274	smultixcan	8.17399e-14	2.58559e-10	7.15011	NA	NA	NA	1	1	1	0	3	7.14512	0.836844	-5.4792	0.834119	7.22373	-1.06436	NA	NA	8.9917e-13	0.40268	4.27251e-08	0.404214	5.51086e-14	0.439368	NA	NA	2.70231e-09	0.944074	4.66814e-05	0.95781	2.06125e-10	0.955303	NA	NA
PLEKHA4	4.6829e-13	1.39582e-09	-7.2342	Lung	2.06822e-07	0.000203688	-5.1931	Adipose_Subcutaneous	3.22801e-12	1.55987e-08	6.96742	NA	NA	NA	1	1	1	0	3	7.14512	0.836844	-5.24367	0.794973	6.96973	-1.21348	NA	NA	8.9917e-13	0.40268	1.5741e-07	0.426629	3.17543e-12	0.224945	NA	NA	2.70231e-09	0.944074	0.000138762	0.959914	1.57869e-08	0.9187	NA	NA
PLEKHA4	4.6829e-13	1.39582e-09	-7.2342	Lung	2.06822e-07	0.000203688	-5.1931	Adipose_Visceral_Omentum	9.01089e-15	9.83268e-11	7.75249	NA	NA	NA	1	1	1	0	3	7.14512	0.836844	-5.24367	0.794973	7.79631	-1.24444	NA	NA	8.9917e-13	0.40268	1.5741e-07	0.426629	6.37449e-15	0.213336	NA	NA	2.70231e-09	0.944074	0.000138762	0.959914	5.36143e-11	0.916773	NA	NA
PLEKHA4	4.6829e-13	1.39582e-09	-7.2342	Lung	2.06822e-07	0.000203688	-5.1931	Adrenal_Gland	3.81874e-12	1.1279e-08	6.94373	NA	NA	NA	1	1	1	0	3	7.14512	0.836844	-5.24367	0.794973	7.03734	-1.01433	NA	NA	8.9917e-13	0.40268	1.5741e-07	0.426629	1.95939e-12	0.310426	NA	NA	2.70231e-09	0.944074	0.000138762	0.959914	8.19892e-09	0.942624	NA	NA
PLEKHA4	4.6829e-13	1.39582e-09	-7.2342	Lung	2.06822e-07	0.000203688	-5.1931	Artery_Aorta	6.06358e-11	1.59497e-07	-6.54216	NA	NA	NA	1	1	1	0	3	7.14512	0.836844	-5.24367	0.794973	-6.53954	1.16	NA	NA	8.9917e-13	0.40268	1.5741e-07	0.426629	6.17086e-11	0.246049	NA	NA	2.70231e-09	0.944074	0.000138762	0.959914	2.22994e-07	0.91982	NA	NA
PLEKHA4	4.6829e-13	1.39582e-09	-7.2342	Lung	2.06822e-07	0.000203688	-5.1931	Artery_Coronary	7.81549e-12	4.53524e-08	6.84189	NA	NA	NA	1	1	1	0	3	7.14512	0.836844	-5.24367	0.794973	6.94376	-0.978891	NA	NA	8.9917e-13	0.40268	1.5741e-07	0.426629	3.81811e-12	0.327634	NA	NA	2.70231e-09	0.944074	0.000138762	0.959914	4.11961e-08	0.940703	NA	NA
PLEKHA4	4.6829e-13	1.39582e-09	-7.2342	Lung	2.06822e-07	0.000203688	-5.1931	Artery_Tibial	9.01089e-15	1.44913e-10	7.75249	NA	NA	NA	1	1	1	0	3	7.14512	0.836844	-5.24367	0.794973	7.79631	-1.24444	NA	NA	8.9917e-13	0.40268	1.5741e-07	0.426629	6.37449e-15	0.213336	NA	NA	2.70231e-09	0.944074	0.000138762	0.959914	7.01874e-11	0.90816	NA	NA
PLEKHA4	4.6829e-13	1.39582e-09	-7.2342	Lung	2.06822e-07	0.000203688	-5.1931	Brain_Amygdala	7.06298e-09	1.63888e-05	-5.78942	NA	NA	NA	1	1	1	0	3	7.14512	0.836844	-5.24367	0.794973	-5.71479	1.26263	NA	NA	8.9917e-13	0.40268	1.5741e-07	0.426629	1.09839e-08	0.206724	NA	NA	2.70231e-09	0.944074	0.000138762	0.959914	2.63202e-05	0.922413	NA	NA
PLEKHA4	4.6829e-13	1.39582e-09	-7.2342	Lung	2.06822e-07	0.000203688	-5.1931	Brain_Anterior_cingulate_cortex_BA24	1.33451e-08	4.62125e-05	5.68159	NA	NA	NA	1	1	1	0	3	7.14512	0.836844	-5.24367	0.794973	5.67939	-0.989796	NA	NA	8.9917e-13	0.40268	1.5741e-07	0.426629	1.35179e-08	0.322274	NA	NA	2.70231e-09	0.944074	0.000138762	0.959914	5.16992e-05	0.943332	NA	NA
PLEKHA4	4.6829e-13	1.39582e-09	-7.2342	Lung	2.06822e-07	0.000203688	-5.1931	Brain_Caudate_basal_ganglia	1.33451e-08	5.74374e-05	-5.68159	NA	NA	NA	1	1	1	0	3	7.14512	0.836844	-5.24367	0.794973	-5.67939	0.989796	NA	NA	8.9917e-13	0.40268	1.5741e-07	0.426629	1.35179e-08	0.322274	NA	NA	2.70231e-09	0.944074	0.000138762	0.959914	4.66607e-05	0.944401	NA	NA
PLEKHA4	4.6829e-13	1.39582e-09	-7.2342	Lung	2.06822e-07	0.000203688	-5.1931	Brain_Cerebellar_Hemisphere	4.94711e-07	0.000436265	-5.02835	NA	NA	NA	1	1	1	0	3	7.14512	0.836844	-5.24367	0.794973	-4.94517	1.10785	NA	NA	8.9917e-13	0.40268	1.5741e-07	0.426629	7.6076e-07	0.267925	NA	NA	2.70231e-09	0.944074	0.000138762	0.959914	0.000653534	0.923147	NA	NA
PLEKHA4	4.6829e-13	1.39582e-09	-7.2342	Lung	2.06822e-07	0.000203688	-5.1931	Brain_Cerebellum	1.33451e-08	4.62526e-05	5.68159	NA	NA	NA	1	1	1	0	3	7.14512	0.836844	-5.24367	0.794973	5.67939	-0.989796	NA	NA	8.9917e-13	0.40268	1.5741e-07	0.426629	1.35179e-08	0.322274	NA	NA	2.70231e-09	0.944074	0.000138762	0.959914	4.42049e-05	0.932009	NA	NA
PLEKHA4	4.6829e-13	1.39582e-09	-7.2342	Lung	2.06822e-07	0.000203688	-5.1931	Brain_Cortex	7.06298e-09	1.48008e-05	-5.78942	NA	NA	NA	1	1	1	0	3	7.14512	0.836844	-5.24367	0.794973	-5.71479	1.26263	NA	NA	8.9917e-13	0.40268	1.5741e-07	0.426629	1.09839e-08	0.206724	NA	NA	2.70231e-09	0.944074	0.000138762	0.959914	2.19921e-05	0.903625	NA	NA
PLEKHA4	4.6829e-13	1.39582e-09	-7.2342	Lung	2.06822e-07	0.000203688	-5.1931	Brain_Frontal_Cortex_BA9	6.06358e-11	2.13256e-07	6.54216	NA	NA	NA	1	1	1	0	3	7.14512	0.836844	-5.24367	0.794973	6.53954	-1.16	NA	NA	8.9917e-13	0.40268	1.5741e-07	0.426629	6.17086e-11	0.246049	NA	NA	2.70231e-09	0.944074	0.000138762	0.959914	2.60997e-07	0.920808	NA	NA
PLEKHA4	4.6829e-13	1.39582e-09	-7.2342	Lung	2.06822e-07	0.000203688	-5.1931	Brain_Hippocampus	5.07879e-13	5.32308e-09	7.22317	NA	NA	NA	1	1	1	0	3	7.14512	0.836844	-5.24367	0.794973	7.31183	-1.05092	NA	NA	8.9917e-13	0.40268	1.5741e-07	0.426629	2.63533e-13	0.293294	NA	NA	2.70231e-09	0.944074	0.000138762	0.959914	5.70232e-09	0.950227	NA	NA
PLEKHA4	4.6829e-13	1.39582e-09	-7.2342	Lung	2.06822e-07	0.000203688	-5.1931	Brain_Hypothalamus	2.11095e-09	8.19155e-06	5.98903	NA	NA	NA	1	1	1	0	3	7.14512	0.836844	-5.24367	0.794973	6.12823	-0.75	NA	NA	8.9917e-13	0.40268	1.5741e-07	0.426629	8.88607e-10	0.453255	NA	NA	2.70231e-09	0.944074	0.000138762	0.959914	3.04983e-06	0.974584	NA	NA
PLEKHA4	4.6829e-13	1.39582e-09	-7.2342	Lung	2.06822e-07	0.000203688	-5.1931	Brain_Nucleus_accumbens_basal_ganglia	1.33451e-08	3.68243e-05	-5.68159	NA	NA	NA	1	1	1	0	3	7.14512	0.836844	-5.24367	0.794973	-5.67939	0.989796	NA	NA	8.9917e-13	0.40268	1.5741e-07	0.426629	1.35179e-08	0.322274	NA	NA	2.70231e-09	0.944074	0.000138762	0.959914	3.20227e-05	0.953149	NA	NA
PLEKHA4	4.6829e-13	1.39582e-09	-7.2342	Lung	2.06822e-07	0.000203688	-5.1931	Brain_Putamen_basal_ganglia	1.33451e-08	4.18502e-05	5.68159	NA	NA	NA	1	1	1	0	3	7.14512	0.836844	-5.24367	0.794973	5.67939	-0.989796	NA	NA	8.9917e-13	0.40268	1.5741e-07	0.426629	1.35179e-08	0.322274	NA	NA	2.70231e-09	0.944074	0.000138762	0.959914	4.13255e-05	0.941733	NA	NA
PLEKHA4	4.6829e-13	1.39582e-09	-7.2342	Lung	2.06822e-07	0.000203688	-5.1931	Brain_Spinal_cord_cervical_c-1	8.69454e-12	9.60486e-08	6.82661	NA	NA	NA	1	1	1	0	3	7.14512	0.836844	-5.24367	0.794973	6.91702	-1.00069	NA	NA	8.9917e-13	0.40268	1.5741e-07	0.426629	4.61249e-12	0.316978	NA	NA	2.70231e-09	0.944074	0.000138762	0.959914	5.25847e-08	0.944262	NA	NA
PLEKHA4	4.6829e-13	1.39582e-09	-7.2342	Lung	2.06822e-07	0.000203688	-5.1931	Brain_Substantia_nigra	5.19691e-10	3.10394e-06	-6.21304	NA	NA	NA	1	1	1	0	3	7.14512	0.836844	-5.24367	0.794973	-6.23655	0.979798	NA	NA	8.9917e-13	0.40268	1.5741e-07	0.426629	4.4733e-10	0.327186	NA	NA	2.70231e-09	0.944074	0.000138762	0.959914	1.38024e-06	0.942155	NA	NA
PLEKHA4	4.6829e-13	1.39582e-09	-7.2342	Lung	2.06822e-07	0.000203688	-5.1931	Breast_Mammary_Tissue	9.76665e-12	2.61265e-08	6.8099	NA	NA	NA	1	1	1	0	3	7.14512	0.836844	-5.24367	0.794973	6.90342	-0.991116	NA	NA	8.9917e-13	0.40268	1.5741e-07	0.426629	5.07643e-12	0.321629	NA	NA	2.70231e-09	0.944074	0.000138762	0.959914	1.81898e-08	0.956533	NA	NA
PLEKHA4	4.6829e-13	1.39582e-09	-7.2342	Lung	2.06822e-07	0.000203688	-5.1931	Cells_Cultured_fibroblasts	9.01089e-15	8.73936e-11	7.75249	NA	NA	NA	1	1	1	0	3	7.14512	0.836844	-5.24367	0.794973	7.79631	-1.24444	NA	NA	8.9917e-13	0.40268	1.5741e-07	0.426629	6.37449e-15	0.213336	NA	NA	2.70231e-09	0.944074	0.000138762	0.959914	6.35834e-11	0.908541	NA	NA
PLEKHA4	4.6829e-13	1.39582e-09	-7.2342	Lung	2.06822e-07	0.000203688	-5.1931	Cells_EBV-transformed_lymphocytes	6.06358e-11	3.48195e-07	6.54216	NA	NA	NA	1	1	1	0	3	7.14512	0.836844	-5.24367	0.794973	6.53954	-1.16	NA	NA	8.9917e-13	0.40268	1.5741e-07	0.426629	6.17086e-11	0.246049	NA	NA	2.70231e-09	0.944074	0.000138762	0.959914	4.55718e-07	0.923494	NA	NA
PLEKHA4	4.6829e-13	1.39582e-09	-7.2342	Lung	2.06822e-07	0.000203688	-5.1931	Colon_Sigmoid	1.82644e-14	2.95445e-10	7.66229	NA	NA	NA	1	1	1	0	3	7.14512	0.836844	-5.24367	0.794973	7.77	-1.01195	NA	NA	8.9917e-13	0.40268	1.5741e-07	0.426629	7.84873e-15	0.311561	NA	NA	2.70231e-09	0.944074	0.000138762	0.959914	2.61143e-10	0.949223	NA	NA
PLEKHA4	4.6829e-13	1.39582e-09	-7.2342	Lung	2.06822e-07	0.000203688	-5.1931	Colon_Transverse	1.81884e-12	5.84903e-09	7.04771	NA	NA	NA	1	1	1	0	3	7.14512	0.836844	-5.24367	0.794973	7.14882	-0.998412	NA	NA	8.9917e-13	0.40268	1.5741e-07	0.426629	8.75288e-13	0.31808	NA	NA	2.70231e-09	0.944074	0.000138762	0.959914	3.62205e-09	0.951931	NA	NA
PLEKHA4	4.6829e-13	1.39582e-09	-7.2342	Lung	2.06822e-07	0.000203688	-5.1931	Esophagus_Gastroesophageal_Junction	3.52489e-12	3.48828e-08	6.95503	NA	NA	NA	1	1	1	0	3	7.14512	0.836844	-5.24367	0.794973	7.06255	-0.970977	NA	NA	8.9917e-13	0.40268	1.5741e-07	0.426629	1.63476e-12	0.33156	NA	NA	2.70231e-09	0.944074	0.000138762	0.959914	2.03888e-08	0.949279	NA	NA
PLEKHA4	4.6829e-13	1.39582e-09	-7.2342	Lung	2.06822e-07	0.000203688	-5.1931	Esophagus_Mucosa	5.7763e-12	1.39373e-08	6.88506	NA	NA	NA	1	1	1	0	3	7.14512	0.836844	-5.24367	0.794973	6.97255	-1.01715	NA	NA	8.9917e-13	0.40268	1.5741e-07	0.426629	3.11253e-12	0.309082	NA	NA	2.70231e-09	0.944074	0.000138762	0.959914	1.03038e-08	0.956042	NA	NA
PLEKHA4	4.6829e-13	1.39582e-09	-7.2342	Lung	2.06822e-07	0.000203688	-5.1931	Esophagus_Muscularis	6.44284e-13	2.03922e-08	-7.19077	NA	NA	NA	1	1	1	0	3	7.14512	0.836844	-5.24367	0.794973	-7.30406	0.985391	NA	NA	8.9917e-13	0.40268	1.5741e-07	0.426629	2.79217e-13	0.324432	NA	NA	2.70231e-09	0.944074	0.000138762	0.959914	9.08853e-09	0.940545	NA	NA
PLEKHA4	4.6829e-13	1.39582e-09	-7.2342	Lung	2.06822e-07	0.000203688	-5.1931	Heart_Atrial_Appendage	8.28958e-15	5.87462e-11	7.76307	NA	NA	NA	1	1	1	0	3	7.14512	0.836844	-5.24367	0.794973	7.81037	-1.23458	NA	NA	8.9917e-13	0.40268	1.5741e-07	0.426629	5.70215e-15	0.216987	NA	NA	2.70231e-09	0.944074	0.000138762	0.959914	4.15915e-11	0.921834	NA	NA
PLEKHA4	4.6829e-13	1.39582e-09	-7.2342	Lung	2.06822e-07	0.000203688	-5.1931	Heart_Left_Ventricle	1.80827e-11	8.95428e-08	6.72072	NA	NA	NA	1	1	1	0	3	7.14512	0.836844	-5.24367	0.794973	6.82224	-0.958444	NA	NA	8.9917e-13	0.40268	1.5741e-07	0.426629	8.96321e-12	0.337839	NA	NA	2.70231e-09	0.944074	0.000138762	0.959914	7.01252e-08	0.959825	NA	NA
PLEKHA4	4.6829e-13	1.39582e-09	-7.2342	Lung	2.06822e-07	0.000203688	-5.1931	Kidney_Cortex	3.22801e-12	1.48053e-08	6.96742	NA	NA	NA	1	1	1	0	3	7.14512	0.836844	-5.24367	0.794973	6.96973	-1.21348	NA	NA	8.9917e-13	0.40268	1.5741e-07	0.426629	3.17543e-12	0.224945	NA	NA	2.70231e-09	0.944074	0.000138762	0.959914	1.50094e-08	0.929361	NA	NA
PLEKHA4	4.6829e-13	1.39582e-09	-7.2342	Lung	2.06822e-07	0.000203688	-5.1931	Liver	3.3415e-12	1.76025e-08	6.96256	NA	NA	NA	1	1	1	0	3	7.14512	0.836844	-5.24367	0.794973	7.16035	-0.581265	NA	NA	8.9917e-13	0.40268	1.5741e-07	0.426629	8.04723e-13	0.561062	NA	NA	2.70231e-09	0.944074	0.000138762	0.959914	5.65211e-09	0.986506	NA	NA
PLEKHA4	4.6829e-13	1.39582e-09	-7.2342	Lung	2.06822e-07	0.000203688	-5.1931	Lung	7.22945e-15	1.25919e-10	7.7804	NA	NA	NA	1	1	1	0	3	7.14512	0.836844	-5.24367	0.794973	7.87872	-1.06494	NA	NA	8.9917e-13	0.40268	1.5741e-07	0.426629	3.30744e-15	0.286901	NA	NA	2.70231e-09	0.944074	0.000138762	0.959914	5.06554e-11	0.942533	NA	NA
PLEKHA4	4.6829e-13	1.39582e-09	-7.2342	Lung	2.06822e-07	0.000203688	-5.1931	Minor_Salivary_Gland	6.02025e-12	2.48911e-08	6.87917	NA	NA	NA	1	1	1	0	3	7.14512	0.836844	-5.24367	0.794973	6.9712	-1.00642	NA	NA	8.9917e-13	0.40268	1.5741e-07	0.426629	3.1425e-12	0.314215	NA	NA	2.70231e-09	0.944074	0.000138762	0.959914	1.87306e-08	0.944458	NA	NA
PLEKHA4	4.6829e-13	1.39582e-09	-7.2342	Lung	2.06822e-07	0.000203688	-5.1931	Muscle_Skeletal	2.41216e-15	2.02171e-11	-7.91808	NA	NA	NA	1	1	1	0	3	7.14512	0.836844	-5.24367	0.794973	-7.95906	1.26667	NA	NA	8.9917e-13	0.40268	1.5741e-07	0.426629	1.73353e-15	0.205275	NA	NA	2.70231e-09	0.944074	0.000138762	0.959914	1.49263e-11	0.915769	NA	NA
PLEKHA4	4.6829e-13	1.39582e-09	-7.2342	Lung	2.06822e-07	0.000203688	-5.1931	Nerve_Tibial	9.01089e-15	1.07046e-10	7.75249	NA	NA	NA	1	1	1	0	3	7.14512	0.836844	-5.24367	0.794973	7.79631	-1.24444	NA	NA	8.9917e-13	0.40268	1.5741e-07	0.426629	6.37449e-15	0.213336	NA	NA	2.70231e-09	0.944074	0.000138762	0.959914	7.86421e-11	0.915658	NA	NA
PLEKHA4	4.6829e-13	1.39582e-09	-7.2342	Lung	2.06822e-07	0.000203688	-5.1931	Ovary	1.03592e-14	8.13401e-11	7.73477	NA	NA	NA	1	1	1	0	3	7.14512	0.836844	-5.24367	0.794973	7.75645	-1.25556	NA	NA	8.9917e-13	0.40268	1.5741e-07	0.426629	8.73363e-15	0.209277	NA	NA	2.70231e-09	0.944074	0.000138762	0.959914	4.70161e-11	0.911056	NA	NA
PLEKHA4	4.6829e-13	1.39582e-09	-7.2342	Lung	2.06822e-07	0.000203688	-5.1931	Pancreas	1.79696e-12	1.06627e-08	7.0494	NA	NA	NA	1	1	1	0	3	7.14512	0.836844	-5.24367	0.794973	7.15309	-0.993922	NA	NA	8.9917e-13	0.40268	1.5741e-07	0.426629	8.48488e-13	0.320261	NA	NA	2.70231e-09	0.944074	0.000138762	0.959914	5.1849e-09	0.953017	NA	NA
PLEKHA4	4.6829e-13	1.39582e-09	-7.2342	Lung	2.06822e-07	0.000203688	-5.1931	Pituitary	3.8845e-12	2.05276e-08	6.94132	NA	NA	NA	1	1	1	0	3	7.14512	0.836844	-5.24367	0.794973	7.04404	-0.977543	NA	NA	8.9917e-13	0.40268	1.5741e-07	0.426629	1.86747e-12	0.3283	NA	NA	2.70231e-09	0.944074	0.000138762	0.959914	1.49916e-08	0.952052	NA	NA
PLEKHA4	4.6829e-13	1.39582e-09	-7.2342	Lung	2.06822e-07	0.000203688	-5.1931	Prostate	4.9677e-12	1.60655e-08	6.9065	NA	NA	NA	1	1	1	0	3	7.14512	0.836844	-5.24367	0.794973	7.00914	-0.971828	NA	NA	8.9917e-13	0.40268	1.5741e-07	0.426629	2.39792e-12	0.331136	NA	NA	2.70231e-09	0.944074	0.000138762	0.959914	1.33208e-08	0.942889	NA	NA
PLEKHA4	4.6829e-13	1.39582e-09	-7.2342	Lung	2.06822e-07	0.000203688	-5.1931	Skin_Not_Sun_Exposed_Suprapubic	1.2233e-12	5.78412e-09	7.10271	NA	NA	NA	1	1	1	0	3	7.14512	0.836844	-5.24367	0.794973	7.19536	-1.02328	NA	NA	8.9917e-13	0.40268	1.5741e-07	0.426629	6.22945e-13	0.306174	NA	NA	2.70231e-09	0.944074	0.000138762	0.959914	4.23491e-09	0.940141	NA	NA
PLEKHA4	4.6829e-13	1.39582e-09	-7.2342	Lung	2.06822e-07	0.000203688	-5.1931	Skin_Sun_Exposed_Lower_leg	9.60349e-13	3.55649e-09	7.13607	NA	NA	NA	1	1	1	0	3	7.14512	0.836844	-5.24367	0.794973	7.22706	-1.03196	NA	NA	8.9917e-13	0.40268	1.5741e-07	0.426629	4.93562e-13	0.302089	NA	NA	2.70231e-09	0.944074	0.000138762	0.959914	2.81832e-09	0.94402	NA	NA
PLEKHA4	4.6829e-13	1.39582e-09	-7.2342	Lung	2.06822e-07	0.000203688	-5.1931	Small_Intestine_Terminal_Ileum	1.13647e-12	4.91068e-09	7.11288	NA	NA	NA	1	1	1	0	3	7.14512	0.836844	-5.24367	0.794973	7.21452	-1.00838	NA	NA	8.9917e-13	0.40268	1.5741e-07	0.426629	5.41237e-13	0.313273	NA	NA	2.70231e-09	0.944074	0.000138762	0.959914	2.40951e-09	0.952839	NA	NA
PLEKHA4	4.6829e-13	1.39582e-09	-7.2342	Lung	2.06822e-07	0.000203688	-5.1931	Spleen	1.13731e-12	1.75583e-08	7.11278	NA	NA	NA	1	1	1	0	3	7.14512	0.836844	-5.24367	0.794973	7.20261	-1.05195	NA	NA	8.9917e-13	0.40268	1.5741e-07	0.426629	5.90688e-13	0.292821	NA	NA	2.70231e-09	0.944074	0.000138762	0.959914	1.87656e-08	0.945988	NA	NA
PLEKHA4	4.6829e-13	1.39582e-09	-7.2342	Lung	2.06822e-07	0.000203688	-5.1931	Stomach	5.46838e-12	2.19306e-08	6.89285	NA	NA	NA	1	1	1	0	3	7.14512	0.836844	-5.24367	0.794973	6.9884	-1.0013	NA	NA	8.9917e-13	0.40268	1.5741e-07	0.426629	2.78033e-12	0.316684	NA	NA	2.70231e-09	0.944074	0.000138762	0.959914	1.60664e-08	0.948166	NA	NA
PLEKHA4	4.6829e-13	1.39582e-09	-7.2342	Lung	2.06822e-07	0.000203688	-5.1931	Testis	7.36533e-11	1.58682e-07	6.51302	NA	NA	NA	1	1	1	0	3	7.14512	0.836844	-5.24367	0.794973	6.45623	-1.31	NA	NA	8.9917e-13	0.40268	1.5741e-07	0.426629	1.07343e-10	0.190196	NA	NA	2.70231e-09	0.944074	0.000138762	0.959914	2.97045e-07	0.885193	NA	NA
PLEKHA4	4.6829e-13	1.39582e-09	-7.2342	Lung	2.06822e-07	0.000203688	-5.1931	Thyroid	5.19691e-10	8.26062e-07	6.21304	NA	NA	NA	1	1	1	0	3	7.14512	0.836844	-5.24367	0.794973	6.23655	-0.979798	NA	NA	8.9917e-13	0.40268	1.5741e-07	0.426629	4.4733e-10	0.327186	NA	NA	2.70231e-09	0.944074	0.000138762	0.959914	7.80547e-07	0.943391	NA	NA
PLEKHA4	4.6829e-13	1.39582e-09	-7.2342	Lung	2.06822e-07	0.000203688	-5.1931	Uterus	9.01089e-15	2.71624e-10	-7.75249	NA	NA	NA	1	1	1	0	3	7.14512	0.836844	-5.24367	0.794973	-7.79631	1.24444	NA	NA	8.9917e-13	0.40268	1.5741e-07	0.426629	6.37449e-15	0.213336	NA	NA	2.70231e-09	0.944074	0.000138762	0.959914	1.97813e-10	0.923929	NA	NA
PLEKHA4	4.6829e-13	1.39582e-09	-7.2342	Lung	2.06822e-07	0.000203688	-5.1931	Vagina	1.22306e-12	4.92021e-09	7.10274	NA	NA	NA	1	1	1	0	3	7.14512	0.836844	-5.24367	0.794973	7.2096	-0.997037	NA	NA	8.9917e-13	0.40268	1.5741e-07	0.426629	5.61164e-13	0.318746	NA	NA	2.70231e-09	0.944074	0.000138762	0.959914	3.25632e-09	0.957544	NA	NA
PLEKHA4	4.6829e-13	1.39582e-09	-7.2342	Lung	2.06822e-07	0.000203688	-5.1931	smultixcan	8.17399e-14	2.58559e-10	7.15011	NA	NA	NA	1	1	1	0	3	7.14512	0.836844	-5.24367	0.794973	7.22373	-1.06436	NA	NA	8.9917e-13	0.40268	1.5741e-07	0.426629	5.51086e-14	0.439368	NA	NA	2.70231e-09	0.944074	0.000138762	0.959914	2.06125e-10	0.955303	NA	NA
PLEKHA4	4.6829e-13	1.39582e-09	-7.2342	Minor_Salivary_Gland	9.50616e-12	1.20221e-08	-6.81379	Adipose_Subcutaneous	3.22801e-12	1.55987e-08	6.96742	NA	NA	NA	1	1	1	0	3	7.14512	0.836844	-6.84296	1.11185	6.96973	-1.21348	NA	NA	8.9917e-13	0.40268	7.75716e-12	0.266201	3.17543e-12	0.224945	NA	NA	2.70231e-09	0.944074	1.15388e-08	0.949618	1.57869e-08	0.9187	NA	NA
PLEKHA4	4.6829e-13	1.39582e-09	-7.2342	Minor_Salivary_Gland	9.50616e-12	1.20221e-08	-6.81379	Adipose_Visceral_Omentum	9.01089e-15	9.83268e-11	7.75249	NA	NA	NA	1	1	1	0	3	7.14512	0.836844	-6.84296	1.11185	7.79631	-1.24444	NA	NA	8.9917e-13	0.40268	7.75716e-12	0.266201	6.37449e-15	0.213336	NA	NA	2.70231e-09	0.944074	1.15388e-08	0.949618	5.36143e-11	0.916773	NA	NA
PLEKHA4	4.6829e-13	1.39582e-09	-7.2342	Minor_Salivary_Gland	9.50616e-12	1.20221e-08	-6.81379	Adrenal_Gland	3.81874e-12	1.1279e-08	6.94373	NA	NA	NA	1	1	1	0	3	7.14512	0.836844	-6.84296	1.11185	7.03734	-1.01433	NA	NA	8.9917e-13	0.40268	7.75716e-12	0.266201	1.95939e-12	0.310426	NA	NA	2.70231e-09	0.944074	1.15388e-08	0.949618	8.19892e-09	0.942624	NA	NA
PLEKHA4	4.6829e-13	1.39582e-09	-7.2342	Minor_Salivary_Gland	9.50616e-12	1.20221e-08	-6.81379	Artery_Aorta	6.06358e-11	1.59497e-07	-6.54216	NA	NA	NA	1	1	1	0	3	7.14512	0.836844	-6.84296	1.11185	-6.53954	1.16	NA	NA	8.9917e-13	0.40268	7.75716e-12	0.266201	6.17086e-11	0.246049	NA	NA	2.70231e-09	0.944074	1.15388e-08	0.949618	2.22994e-07	0.91982	NA	NA
PLEKHA4	4.6829e-13	1.39582e-09	-7.2342	Minor_Salivary_Gland	9.50616e-12	1.20221e-08	-6.81379	Artery_Coronary	7.81549e-12	4.53524e-08	6.84189	NA	NA	NA	1	1	1	0	3	7.14512	0.836844	-6.84296	1.11185	6.94376	-0.978891	NA	NA	8.9917e-13	0.40268	7.75716e-12	0.266201	3.81811e-12	0.327634	NA	NA	2.70231e-09	0.944074	1.15388e-08	0.949618	4.11961e-08	0.940703	NA	NA
PLEKHA4	4.6829e-13	1.39582e-09	-7.2342	Minor_Salivary_Gland	9.50616e-12	1.20221e-08	-6.81379	Artery_Tibial	9.01089e-15	1.44913e-10	7.75249	NA	NA	NA	1	1	1	0	3	7.14512	0.836844	-6.84296	1.11185	7.79631	-1.24444	NA	NA	8.9917e-13	0.40268	7.75716e-12	0.266201	6.37449e-15	0.213336	NA	NA	2.70231e-09	0.944074	1.15388e-08	0.949618	7.01874e-11	0.90816	NA	NA
PLEKHA4	4.6829e-13	1.39582e-09	-7.2342	Minor_Salivary_Gland	9.50616e-12	1.20221e-08	-6.81379	Brain_Amygdala	7.06298e-09	1.63888e-05	-5.78942	NA	NA	NA	1	1	1	0	3	7.14512	0.836844	-6.84296	1.11185	-5.71479	1.26263	NA	NA	8.9917e-13	0.40268	7.75716e-12	0.266201	1.09839e-08	0.206724	NA	NA	2.70231e-09	0.944074	1.15388e-08	0.949618	2.63202e-05	0.922413	NA	NA
PLEKHA4	4.6829e-13	1.39582e-09	-7.2342	Minor_Salivary_Gland	9.50616e-12	1.20221e-08	-6.81379	Brain_Anterior_cingulate_cortex_BA24	1.33451e-08	4.62125e-05	5.68159	NA	NA	NA	1	1	1	0	3	7.14512	0.836844	-6.84296	1.11185	5.67939	-0.989796	NA	NA	8.9917e-13	0.40268	7.75716e-12	0.266201	1.35179e-08	0.322274	NA	NA	2.70231e-09	0.944074	1.15388e-08	0.949618	5.16992e-05	0.943332	NA	NA
PLEKHA4	4.6829e-13	1.39582e-09	-7.2342	Minor_Salivary_Gland	9.50616e-12	1.20221e-08	-6.81379	Brain_Caudate_basal_ganglia	1.33451e-08	5.74374e-05	-5.68159	NA	NA	NA	1	1	1	0	3	7.14512	0.836844	-6.84296	1.11185	-5.67939	0.989796	NA	NA	8.9917e-13	0.40268	7.75716e-12	0.266201	1.35179e-08	0.322274	NA	NA	2.70231e-09	0.944074	1.15388e-08	0.949618	4.66607e-05	0.944401	NA	NA
PLEKHA4	4.6829e-13	1.39582e-09	-7.2342	Minor_Salivary_Gland	9.50616e-12	1.20221e-08	-6.81379	Brain_Cerebellar_Hemisphere	4.94711e-07	0.000436265	-5.02835	NA	NA	NA	1	1	1	0	3	7.14512	0.836844	-6.84296	1.11185	-4.94517	1.10785	NA	NA	8.9917e-13	0.40268	7.75716e-12	0.266201	7.6076e-07	0.267925	NA	NA	2.70231e-09	0.944074	1.15388e-08	0.949618	0.000653534	0.923147	NA	NA
PLEKHA4	4.6829e-13	1.39582e-09	-7.2342	Minor_Salivary_Gland	9.50616e-12	1.20221e-08	-6.81379	Brain_Cerebellum	1.33451e-08	4.62526e-05	5.68159	NA	NA	NA	1	1	1	0	3	7.14512	0.836844	-6.84296	1.11185	5.67939	-0.989796	NA	NA	8.9917e-13	0.40268	7.75716e-12	0.266201	1.35179e-08	0.322274	NA	NA	2.70231e-09	0.944074	1.15388e-08	0.949618	4.42049e-05	0.932009	NA	NA
PLEKHA4	4.6829e-13	1.39582e-09	-7.2342	Minor_Salivary_Gland	9.50616e-12	1.20221e-08	-6.81379	Brain_Cortex	7.06298e-09	1.48008e-05	-5.78942	NA	NA	NA	1	1	1	0	3	7.14512	0.836844	-6.84296	1.11185	-5.71479	1.26263	NA	NA	8.9917e-13	0.40268	7.75716e-12	0.266201	1.09839e-08	0.206724	NA	NA	2.70231e-09	0.944074	1.15388e-08	0.949618	2.19921e-05	0.903625	NA	NA
PLEKHA4	4.6829e-13	1.39582e-09	-7.2342	Minor_Salivary_Gland	9.50616e-12	1.20221e-08	-6.81379	Brain_Frontal_Cortex_BA9	6.06358e-11	2.13256e-07	6.54216	NA	NA	NA	1	1	1	0	3	7.14512	0.836844	-6.84296	1.11185	6.53954	-1.16	NA	NA	8.9917e-13	0.40268	7.75716e-12	0.266201	6.17086e-11	0.246049	NA	NA	2.70231e-09	0.944074	1.15388e-08	0.949618	2.60997e-07	0.920808	NA	NA
PLEKHA4	4.6829e-13	1.39582e-09	-7.2342	Minor_Salivary_Gland	9.50616e-12	1.20221e-08	-6.81379	Brain_Hippocampus	5.07879e-13	5.32308e-09	7.22317	NA	NA	NA	1	1	1	0	3	7.14512	0.836844	-6.84296	1.11185	7.31183	-1.05092	NA	NA	8.9917e-13	0.40268	7.75716e-12	0.266201	2.63533e-13	0.293294	NA	NA	2.70231e-09	0.944074	1.15388e-08	0.949618	5.70232e-09	0.950227	NA	NA
PLEKHA4	4.6829e-13	1.39582e-09	-7.2342	Minor_Salivary_Gland	9.50616e-12	1.20221e-08	-6.81379	Brain_Hypothalamus	2.11095e-09	8.19155e-06	5.98903	NA	NA	NA	1	1	1	0	3	7.14512	0.836844	-6.84296	1.11185	6.12823	-0.75	NA	NA	8.9917e-13	0.40268	7.75716e-12	0.266201	8.88607e-10	0.453255	NA	NA	2.70231e-09	0.944074	1.15388e-08	0.949618	3.04983e-06	0.974584	NA	NA
PLEKHA4	4.6829e-13	1.39582e-09	-7.2342	Minor_Salivary_Gland	9.50616e-12	1.20221e-08	-6.81379	Brain_Nucleus_accumbens_basal_ganglia	1.33451e-08	3.68243e-05	-5.68159	NA	NA	NA	1	1	1	0	3	7.14512	0.836844	-6.84296	1.11185	-5.67939	0.989796	NA	NA	8.9917e-13	0.40268	7.75716e-12	0.266201	1.35179e-08	0.322274	NA	NA	2.70231e-09	0.944074	1.15388e-08	0.949618	3.20227e-05	0.953149	NA	NA
PLEKHA4	4.6829e-13	1.39582e-09	-7.2342	Minor_Salivary_Gland	9.50616e-12	1.20221e-08	-6.81379	Brain_Putamen_basal_ganglia	1.33451e-08	4.18502e-05	5.68159	NA	NA	NA	1	1	1	0	3	7.14512	0.836844	-6.84296	1.11185	5.67939	-0.989796	NA	NA	8.9917e-13	0.40268	7.75716e-12	0.266201	1.35179e-08	0.322274	NA	NA	2.70231e-09	0.944074	1.15388e-08	0.949618	4.13255e-05	0.941733	NA	NA
PLEKHA4	4.6829e-13	1.39582e-09	-7.2342	Minor_Salivary_Gland	9.50616e-12	1.20221e-08	-6.81379	Brain_Spinal_cord_cervical_c-1	8.69454e-12	9.60486e-08	6.82661	NA	NA	NA	1	1	1	0	3	7.14512	0.836844	-6.84296	1.11185	6.91702	-1.00069	NA	NA	8.9917e-13	0.40268	7.75716e-12	0.266201	4.61249e-12	0.316978	NA	NA	2.70231e-09	0.944074	1.15388e-08	0.949618	5.25847e-08	0.944262	NA	NA
PLEKHA4	4.6829e-13	1.39582e-09	-7.2342	Minor_Salivary_Gland	9.50616e-12	1.20221e-08	-6.81379	Brain_Substantia_nigra	5.19691e-10	3.10394e-06	-6.21304	NA	NA	NA	1	1	1	0	3	7.14512	0.836844	-6.84296	1.11185	-6.23655	0.979798	NA	NA	8.9917e-13	0.40268	7.75716e-12	0.266201	4.4733e-10	0.327186	NA	NA	2.70231e-09	0.944074	1.15388e-08	0.949618	1.38024e-06	0.942155	NA	NA
PLEKHA4	4.6829e-13	1.39582e-09	-7.2342	Minor_Salivary_Gland	9.50616e-12	1.20221e-08	-6.81379	Breast_Mammary_Tissue	9.76665e-12	2.61265e-08	6.8099	NA	NA	NA	1	1	1	0	3	7.14512	0.836844	-6.84296	1.11185	6.90342	-0.991116	NA	NA	8.9917e-13	0.40268	7.75716e-12	0.266201	5.07643e-12	0.321629	NA	NA	2.70231e-09	0.944074	1.15388e-08	0.949618	1.81898e-08	0.956533	NA	NA
PLEKHA4	4.6829e-13	1.39582e-09	-7.2342	Minor_Salivary_Gland	9.50616e-12	1.20221e-08	-6.81379	Cells_Cultured_fibroblasts	9.01089e-15	8.73936e-11	7.75249	NA	NA	NA	1	1	1	0	3	7.14512	0.836844	-6.84296	1.11185	7.79631	-1.24444	NA	NA	8.9917e-13	0.40268	7.75716e-12	0.266201	6.37449e-15	0.213336	NA	NA	2.70231e-09	0.944074	1.15388e-08	0.949618	6.35834e-11	0.908541	NA	NA
PLEKHA4	4.6829e-13	1.39582e-09	-7.2342	Minor_Salivary_Gland	9.50616e-12	1.20221e-08	-6.81379	Cells_EBV-transformed_lymphocytes	6.06358e-11	3.48195e-07	6.54216	NA	NA	NA	1	1	1	0	3	7.14512	0.836844	-6.84296	1.11185	6.53954	-1.16	NA	NA	8.9917e-13	0.40268	7.75716e-12	0.266201	6.17086e-11	0.246049	NA	NA	2.70231e-09	0.944074	1.15388e-08	0.949618	4.55718e-07	0.923494	NA	NA
PLEKHA4	4.6829e-13	1.39582e-09	-7.2342	Minor_Salivary_Gland	9.50616e-12	1.20221e-08	-6.81379	Colon_Sigmoid	1.82644e-14	2.95445e-10	7.66229	NA	NA	NA	1	1	1	0	3	7.14512	0.836844	-6.84296	1.11185	7.77	-1.01195	NA	NA	8.9917e-13	0.40268	7.75716e-12	0.266201	7.84873e-15	0.311561	NA	NA	2.70231e-09	0.944074	1.15388e-08	0.949618	2.61143e-10	0.949223	NA	NA
PLEKHA4	4.6829e-13	1.39582e-09	-7.2342	Minor_Salivary_Gland	9.50616e-12	1.20221e-08	-6.81379	Colon_Transverse	1.81884e-12	5.84903e-09	7.04771	NA	NA	NA	1	1	1	0	3	7.14512	0.836844	-6.84296	1.11185	7.14882	-0.998412	NA	NA	8.9917e-13	0.40268	7.75716e-12	0.266201	8.75288e-13	0.31808	NA	NA	2.70231e-09	0.944074	1.15388e-08	0.949618	3.62205e-09	0.951931	NA	NA
PLEKHA4	4.6829e-13	1.39582e-09	-7.2342	Minor_Salivary_Gland	9.50616e-12	1.20221e-08	-6.81379	Esophagus_Gastroesophageal_Junction	3.52489e-12	3.48828e-08	6.95503	NA	NA	NA	1	1	1	0	3	7.14512	0.836844	-6.84296	1.11185	7.06255	-0.970977	NA	NA	8.9917e-13	0.40268	7.75716e-12	0.266201	1.63476e-12	0.33156	NA	NA	2.70231e-09	0.944074	1.15388e-08	0.949618	2.03888e-08	0.949279	NA	NA
PLEKHA4	4.6829e-13	1.39582e-09	-7.2342	Minor_Salivary_Gland	9.50616e-12	1.20221e-08	-6.81379	Esophagus_Mucosa	5.7763e-12	1.39373e-08	6.88506	NA	NA	NA	1	1	1	0	3	7.14512	0.836844	-6.84296	1.11185	6.97255	-1.01715	NA	NA	8.9917e-13	0.40268	7.75716e-12	0.266201	3.11253e-12	0.309082	NA	NA	2.70231e-09	0.944074	1.15388e-08	0.949618	1.03038e-08	0.956042	NA	NA
PLEKHA4	4.6829e-13	1.39582e-09	-7.2342	Minor_Salivary_Gland	9.50616e-12	1.20221e-08	-6.81379	Esophagus_Muscularis	6.44284e-13	2.03922e-08	-7.19077	NA	NA	NA	1	1	1	0	3	7.14512	0.836844	-6.84296	1.11185	-7.30406	0.985391	NA	NA	8.9917e-13	0.40268	7.75716e-12	0.266201	2.79217e-13	0.324432	NA	NA	2.70231e-09	0.944074	1.15388e-08	0.949618	9.08853e-09	0.940545	NA	NA
PLEKHA4	4.6829e-13	1.39582e-09	-7.2342	Minor_Salivary_Gland	9.50616e-12	1.20221e-08	-6.81379	Heart_Atrial_Appendage	8.28958e-15	5.87462e-11	7.76307	NA	NA	NA	1	1	1	0	3	7.14512	0.836844	-6.84296	1.11185	7.81037	-1.23458	NA	NA	8.9917e-13	0.40268	7.75716e-12	0.266201	5.70215e-15	0.216987	NA	NA	2.70231e-09	0.944074	1.15388e-08	0.949618	4.15915e-11	0.921834	NA	NA
PLEKHA4	4.6829e-13	1.39582e-09	-7.2342	Minor_Salivary_Gland	9.50616e-12	1.20221e-08	-6.81379	Heart_Left_Ventricle	1.80827e-11	8.95428e-08	6.72072	NA	NA	NA	1	1	1	0	3	7.14512	0.836844	-6.84296	1.11185	6.82224	-0.958444	NA	NA	8.9917e-13	0.40268	7.75716e-12	0.266201	8.96321e-12	0.337839	NA	NA	2.70231e-09	0.944074	1.15388e-08	0.949618	7.01252e-08	0.959825	NA	NA
PLEKHA4	4.6829e-13	1.39582e-09	-7.2342	Minor_Salivary_Gland	9.50616e-12	1.20221e-08	-6.81379	Kidney_Cortex	3.22801e-12	1.48053e-08	6.96742	NA	NA	NA	1	1	1	0	3	7.14512	0.836844	-6.84296	1.11185	6.96973	-1.21348	NA	NA	8.9917e-13	0.40268	7.75716e-12	0.266201	3.17543e-12	0.224945	NA	NA	2.70231e-09	0.944074	1.15388e-08	0.949618	1.50094e-08	0.929361	NA	NA
PLEKHA4	4.6829e-13	1.39582e-09	-7.2342	Minor_Salivary_Gland	9.50616e-12	1.20221e-08	-6.81379	Liver	3.3415e-12	1.76025e-08	6.96256	NA	NA	NA	1	1	1	0	3	7.14512	0.836844	-6.84296	1.11185	7.16035	-0.581265	NA	NA	8.9917e-13	0.40268	7.75716e-12	0.266201	8.04723e-13	0.561062	NA	NA	2.70231e-09	0.944074	1.15388e-08	0.949618	5.65211e-09	0.986506	NA	NA
PLEKHA4	4.6829e-13	1.39582e-09	-7.2342	Minor_Salivary_Gland	9.50616e-12	1.20221e-08	-6.81379	Lung	7.22945e-15	1.25919e-10	7.7804	NA	NA	NA	1	1	1	0	3	7.14512	0.836844	-6.84296	1.11185	7.87872	-1.06494	NA	NA	8.9917e-13	0.40268	7.75716e-12	0.266201	3.30744e-15	0.286901	NA	NA	2.70231e-09	0.944074	1.15388e-08	0.949618	5.06554e-11	0.942533	NA	NA
PLEKHA4	4.6829e-13	1.39582e-09	-7.2342	Minor_Salivary_Gland	9.50616e-12	1.20221e-08	-6.81379	Minor_Salivary_Gland	6.02025e-12	2.48911e-08	6.87917	NA	NA	NA	1	1	1	0	3	7.14512	0.836844	-6.84296	1.11185	6.9712	-1.00642	NA	NA	8.9917e-13	0.40268	7.75716e-12	0.266201	3.1425e-12	0.314215	NA	NA	2.70231e-09	0.944074	1.15388e-08	0.949618	1.87306e-08	0.944458	NA	NA
PLEKHA4	4.6829e-13	1.39582e-09	-7.2342	Minor_Salivary_Gland	9.50616e-12	1.20221e-08	-6.81379	Muscle_Skeletal	2.41216e-15	2.02171e-11	-7.91808	NA	NA	NA	1	1	1	0	3	7.14512	0.836844	-6.84296	1.11185	-7.95906	1.26667	NA	NA	8.9917e-13	0.40268	7.75716e-12	0.266201	1.73353e-15	0.205275	NA	NA	2.70231e-09	0.944074	1.15388e-08	0.949618	1.49263e-11	0.915769	NA	NA
PLEKHA4	4.6829e-13	1.39582e-09	-7.2342	Minor_Salivary_Gland	9.50616e-12	1.20221e-08	-6.81379	Nerve_Tibial	9.01089e-15	1.07046e-10	7.75249	NA	NA	NA	1	1	1	0	3	7.14512	0.836844	-6.84296	1.11185	7.79631	-1.24444	NA	NA	8.9917e-13	0.40268	7.75716e-12	0.266201	6.37449e-15	0.213336	NA	NA	2.70231e-09	0.944074	1.15388e-08	0.949618	7.86421e-11	0.915658	NA	NA
PLEKHA4	4.6829e-13	1.39582e-09	-7.2342	Minor_Salivary_Gland	9.50616e-12	1.20221e-08	-6.81379	Ovary	1.03592e-14	8.13401e-11	7.73477	NA	NA	NA	1	1	1	0	3	7.14512	0.836844	-6.84296	1.11185	7.75645	-1.25556	NA	NA	8.9917e-13	0.40268	7.75716e-12	0.266201	8.73363e-15	0.209277	NA	NA	2.70231e-09	0.944074	1.15388e-08	0.949618	4.70161e-11	0.911056	NA	NA
PLEKHA4	4.6829e-13	1.39582e-09	-7.2342	Minor_Salivary_Gland	9.50616e-12	1.20221e-08	-6.81379	Pancreas	1.79696e-12	1.06627e-08	7.0494	NA	NA	NA	1	1	1	0	3	7.14512	0.836844	-6.84296	1.11185	7.15309	-0.993922	NA	NA	8.9917e-13	0.40268	7.75716e-12	0.266201	8.48488e-13	0.320261	NA	NA	2.70231e-09	0.944074	1.15388e-08	0.949618	5.1849e-09	0.953017	NA	NA
PLEKHA4	4.6829e-13	1.39582e-09	-7.2342	Minor_Salivary_Gland	9.50616e-12	1.20221e-08	-6.81379	Pituitary	3.8845e-12	2.05276e-08	6.94132	NA	NA	NA	1	1	1	0	3	7.14512	0.836844	-6.84296	1.11185	7.04404	-0.977543	NA	NA	8.9917e-13	0.40268	7.75716e-12	0.266201	1.86747e-12	0.3283	NA	NA	2.70231e-09	0.944074	1.15388e-08	0.949618	1.49916e-08	0.952052	NA	NA
PLEKHA4	4.6829e-13	1.39582e-09	-7.2342	Minor_Salivary_Gland	9.50616e-12	1.20221e-08	-6.81379	Prostate	4.9677e-12	1.60655e-08	6.9065	NA	NA	NA	1	1	1	0	3	7.14512	0.836844	-6.84296	1.11185	7.00914	-0.971828	NA	NA	8.9917e-13	0.40268	7.75716e-12	0.266201	2.39792e-12	0.331136	NA	NA	2.70231e-09	0.944074	1.15388e-08	0.949618	1.33208e-08	0.942889	NA	NA
PLEKHA4	4.6829e-13	1.39582e-09	-7.2342	Minor_Salivary_Gland	9.50616e-12	1.20221e-08	-6.81379	Skin_Not_Sun_Exposed_Suprapubic	1.2233e-12	5.78412e-09	7.10271	NA	NA	NA	1	1	1	0	3	7.14512	0.836844	-6.84296	1.11185	7.19536	-1.02328	NA	NA	8.9917e-13	0.40268	7.75716e-12	0.266201	6.22945e-13	0.306174	NA	NA	2.70231e-09	0.944074	1.15388e-08	0.949618	4.23491e-09	0.940141	NA	NA
PLEKHA4	4.6829e-13	1.39582e-09	-7.2342	Minor_Salivary_Gland	9.50616e-12	1.20221e-08	-6.81379	Skin_Sun_Exposed_Lower_leg	9.60349e-13	3.55649e-09	7.13607	NA	NA	NA	1	1	1	0	3	7.14512	0.836844	-6.84296	1.11185	7.22706	-1.03196	NA	NA	8.9917e-13	0.40268	7.75716e-12	0.266201	4.93562e-13	0.302089	NA	NA	2.70231e-09	0.944074	1.15388e-08	0.949618	2.81832e-09	0.94402	NA	NA
PLEKHA4	4.6829e-13	1.39582e-09	-7.2342	Minor_Salivary_Gland	9.50616e-12	1.20221e-08	-6.81379	Small_Intestine_Terminal_Ileum	1.13647e-12	4.91068e-09	7.11288	NA	NA	NA	1	1	1	0	3	7.14512	0.836844	-6.84296	1.11185	7.21452	-1.00838	NA	NA	8.9917e-13	0.40268	7.75716e-12	0.266201	5.41237e-13	0.313273	NA	NA	2.70231e-09	0.944074	1.15388e-08	0.949618	2.40951e-09	0.952839	NA	NA
PLEKHA4	4.6829e-13	1.39582e-09	-7.2342	Minor_Salivary_Gland	9.50616e-12	1.20221e-08	-6.81379	Spleen	1.13731e-12	1.75583e-08	7.11278	NA	NA	NA	1	1	1	0	3	7.14512	0.836844	-6.84296	1.11185	7.20261	-1.05195	NA	NA	8.9917e-13	0.40268	7.75716e-12	0.266201	5.90688e-13	0.292821	NA	NA	2.70231e-09	0.944074	1.15388e-08	0.949618	1.87656e-08	0.945988	NA	NA
PLEKHA4	4.6829e-13	1.39582e-09	-7.2342	Minor_Salivary_Gland	9.50616e-12	1.20221e-08	-6.81379	Stomach	5.46838e-12	2.19306e-08	6.89285	NA	NA	NA	1	1	1	0	3	7.14512	0.836844	-6.84296	1.11185	6.9884	-1.0013	NA	NA	8.9917e-13	0.40268	7.75716e-12	0.266201	2.78033e-12	0.316684	NA	NA	2.70231e-09	0.944074	1.15388e-08	0.949618	1.60664e-08	0.948166	NA	NA
PLEKHA4	4.6829e-13	1.39582e-09	-7.2342	Minor_Salivary_Gland	9.50616e-12	1.20221e-08	-6.81379	Testis	7.36533e-11	1.58682e-07	6.51302	NA	NA	NA	1	1	1	0	3	7.14512	0.836844	-6.84296	1.11185	6.45623	-1.31	NA	NA	8.9917e-13	0.40268	7.75716e-12	0.266201	1.07343e-10	0.190196	NA	NA	2.70231e-09	0.944074	1.15388e-08	0.949618	2.97045e-07	0.885193	NA	NA
PLEKHA4	4.6829e-13	1.39582e-09	-7.2342	Minor_Salivary_Gland	9.50616e-12	1.20221e-08	-6.81379	Thyroid	5.19691e-10	8.26062e-07	6.21304	NA	NA	NA	1	1	1	0	3	7.14512	0.836844	-6.84296	1.11185	6.23655	-0.979798	NA	NA	8.9917e-13	0.40268	7.75716e-12	0.266201	4.4733e-10	0.327186	NA	NA	2.70231e-09	0.944074	1.15388e-08	0.949618	7.80547e-07	0.943391	NA	NA
PLEKHA4	4.6829e-13	1.39582e-09	-7.2342	Minor_Salivary_Gland	9.50616e-12	1.20221e-08	-6.81379	Uterus	9.01089e-15	2.71624e-10	-7.75249	NA	NA	NA	1	1	1	0	3	7.14512	0.836844	-6.84296	1.11185	-7.79631	1.24444	NA	NA	8.9917e-13	0.40268	7.75716e-12	0.266201	6.37449e-15	0.213336	NA	NA	2.70231e-09	0.944074	1.15388e-08	0.949618	1.97813e-10	0.923929	NA	NA
PLEKHA4	4.6829e-13	1.39582e-09	-7.2342	Minor_Salivary_Gland	9.50616e-12	1.20221e-08	-6.81379	Vagina	1.22306e-12	4.92021e-09	7.10274	NA	NA	NA	1	1	1	0	3	7.14512	0.836844	-6.84296	1.11185	7.2096	-0.997037	NA	NA	8.9917e-13	0.40268	7.75716e-12	0.266201	5.61164e-13	0.318746	NA	NA	2.70231e-09	0.944074	1.15388e-08	0.949618	3.25632e-09	0.957544	NA	NA
PLEKHA4	4.6829e-13	1.39582e-09	-7.2342	Minor_Salivary_Gland	9.50616e-12	1.20221e-08	-6.81379	smultixcan	8.17399e-14	2.58559e-10	7.15011	NA	NA	NA	1	1	1	0	3	7.14512	0.836844	-6.84296	1.11185	7.22373	-1.06436	NA	NA	8.9917e-13	0.40268	7.75716e-12	0.266201	5.51086e-14	0.439368	NA	NA	2.70231e-09	0.944074	1.15388e-08	0.949618	2.06125e-10	0.955303	NA	NA
PLEKHA4	4.6829e-13	1.39582e-09	-7.2342	Nerve_Tibial	2.06822e-07	0.000275673	-5.1931	Adipose_Subcutaneous	3.22801e-12	1.55987e-08	6.96742	NA	NA	NA	1	1	1	0	3	7.14512	0.836844	-5.24367	0.794973	6.96973	-1.21348	NA	NA	8.9917e-13	0.40268	1.5741e-07	0.426629	3.17543e-12	0.224945	NA	NA	2.70231e-09	0.944074	0.000165607	0.978455	1.57869e-08	0.9187	NA	NA
PLEKHA4	4.6829e-13	1.39582e-09	-7.2342	Nerve_Tibial	2.06822e-07	0.000275673	-5.1931	Adipose_Visceral_Omentum	9.01089e-15	9.83268e-11	7.75249	NA	NA	NA	1	1	1	0	3	7.14512	0.836844	-5.24367	0.794973	7.79631	-1.24444	NA	NA	8.9917e-13	0.40268	1.5741e-07	0.426629	6.37449e-15	0.213336	NA	NA	2.70231e-09	0.944074	0.000165607	0.978455	5.36143e-11	0.916773	NA	NA
PLEKHA4	4.6829e-13	1.39582e-09	-7.2342	Nerve_Tibial	2.06822e-07	0.000275673	-5.1931	Adrenal_Gland	3.81874e-12	1.1279e-08	6.94373	NA	NA	NA	1	1	1	0	3	7.14512	0.836844	-5.24367	0.794973	7.03734	-1.01433	NA	NA	8.9917e-13	0.40268	1.5741e-07	0.426629	1.95939e-12	0.310426	NA	NA	2.70231e-09	0.944074	0.000165607	0.978455	8.19892e-09	0.942624	NA	NA
PLEKHA4	4.6829e-13	1.39582e-09	-7.2342	Nerve_Tibial	2.06822e-07	0.000275673	-5.1931	Artery_Aorta	6.06358e-11	1.59497e-07	-6.54216	NA	NA	NA	1	1	1	0	3	7.14512	0.836844	-5.24367	0.794973	-6.53954	1.16	NA	NA	8.9917e-13	0.40268	1.5741e-07	0.426629	6.17086e-11	0.246049	NA	NA	2.70231e-09	0.944074	0.000165607	0.978455	2.22994e-07	0.91982	NA	NA
PLEKHA4	4.6829e-13	1.39582e-09	-7.2342	Nerve_Tibial	2.06822e-07	0.000275673	-5.1931	Artery_Coronary	7.81549e-12	4.53524e-08	6.84189	NA	NA	NA	1	1	1	0	3	7.14512	0.836844	-5.24367	0.794973	6.94376	-0.978891	NA	NA	8.9917e-13	0.40268	1.5741e-07	0.426629	3.81811e-12	0.327634	NA	NA	2.70231e-09	0.944074	0.000165607	0.978455	4.11961e-08	0.940703	NA	NA
PLEKHA4	4.6829e-13	1.39582e-09	-7.2342	Nerve_Tibial	2.06822e-07	0.000275673	-5.1931	Artery_Tibial	9.01089e-15	1.44913e-10	7.75249	NA	NA	NA	1	1	1	0	3	7.14512	0.836844	-5.24367	0.794973	7.79631	-1.24444	NA	NA	8.9917e-13	0.40268	1.5741e-07	0.426629	6.37449e-15	0.213336	NA	NA	2.70231e-09	0.944074	0.000165607	0.978455	7.01874e-11	0.90816	NA	NA
PLEKHA4	4.6829e-13	1.39582e-09	-7.2342	Nerve_Tibial	2.06822e-07	0.000275673	-5.1931	Brain_Amygdala	7.06298e-09	1.63888e-05	-5.78942	NA	NA	NA	1	1	1	0	3	7.14512	0.836844	-5.24367	0.794973	-5.71479	1.26263	NA	NA	8.9917e-13	0.40268	1.5741e-07	0.426629	1.09839e-08	0.206724	NA	NA	2.70231e-09	0.944074	0.000165607	0.978455	2.63202e-05	0.922413	NA	NA
PLEKHA4	4.6829e-13	1.39582e-09	-7.2342	Nerve_Tibial	2.06822e-07	0.000275673	-5.1931	Brain_Anterior_cingulate_cortex_BA24	1.33451e-08	4.62125e-05	5.68159	NA	NA	NA	1	1	1	0	3	7.14512	0.836844	-5.24367	0.794973	5.67939	-0.989796	NA	NA	8.9917e-13	0.40268	1.5741e-07	0.426629	1.35179e-08	0.322274	NA	NA	2.70231e-09	0.944074	0.000165607	0.978455	5.16992e-05	0.943332	NA	NA
PLEKHA4	4.6829e-13	1.39582e-09	-7.2342	Nerve_Tibial	2.06822e-07	0.000275673	-5.1931	Brain_Caudate_basal_ganglia	1.33451e-08	5.74374e-05	-5.68159	NA	NA	NA	1	1	1	0	3	7.14512	0.836844	-5.24367	0.794973	-5.67939	0.989796	NA	NA	8.9917e-13	0.40268	1.5741e-07	0.426629	1.35179e-08	0.322274	NA	NA	2.70231e-09	0.944074	0.000165607	0.978455	4.66607e-05	0.944401	NA	NA
PLEKHA4	4.6829e-13	1.39582e-09	-7.2342	Nerve_Tibial	2.06822e-07	0.000275673	-5.1931	Brain_Cerebellar_Hemisphere	4.94711e-07	0.000436265	-5.02835	NA	NA	NA	1	1	1	0	3	7.14512	0.836844	-5.24367	0.794973	-4.94517	1.10785	NA	NA	8.9917e-13	0.40268	1.5741e-07	0.426629	7.6076e-07	0.267925	NA	NA	2.70231e-09	0.944074	0.000165607	0.978455	0.000653534	0.923147	NA	NA
PLEKHA4	4.6829e-13	1.39582e-09	-7.2342	Nerve_Tibial	2.06822e-07	0.000275673	-5.1931	Brain_Cerebellum	1.33451e-08	4.62526e-05	5.68159	NA	NA	NA	1	1	1	0	3	7.14512	0.836844	-5.24367	0.794973	5.67939	-0.989796	NA	NA	8.9917e-13	0.40268	1.5741e-07	0.426629	1.35179e-08	0.322274	NA	NA	2.70231e-09	0.944074	0.000165607	0.978455	4.42049e-05	0.932009	NA	NA
PLEKHA4	4.6829e-13	1.39582e-09	-7.2342	Nerve_Tibial	2.06822e-07	0.000275673	-5.1931	Brain_Cortex	7.06298e-09	1.48008e-05	-5.78942	NA	NA	NA	1	1	1	0	3	7.14512	0.836844	-5.24367	0.794973	-5.71479	1.26263	NA	NA	8.9917e-13	0.40268	1.5741e-07	0.426629	1.09839e-08	0.206724	NA	NA	2.70231e-09	0.944074	0.000165607	0.978455	2.19921e-05	0.903625	NA	NA
PLEKHA4	4.6829e-13	1.39582e-09	-7.2342	Nerve_Tibial	2.06822e-07	0.000275673	-5.1931	Brain_Frontal_Cortex_BA9	6.06358e-11	2.13256e-07	6.54216	NA	NA	NA	1	1	1	0	3	7.14512	0.836844	-5.24367	0.794973	6.53954	-1.16	NA	NA	8.9917e-13	0.40268	1.5741e-07	0.426629	6.17086e-11	0.246049	NA	NA	2.70231e-09	0.944074	0.000165607	0.978455	2.60997e-07	0.920808	NA	NA
PLEKHA4	4.6829e-13	1.39582e-09	-7.2342	Nerve_Tibial	2.06822e-07	0.000275673	-5.1931	Brain_Hippocampus	5.07879e-13	5.32308e-09	7.22317	NA	NA	NA	1	1	1	0	3	7.14512	0.836844	-5.24367	0.794973	7.31183	-1.05092	NA	NA	8.9917e-13	0.40268	1.5741e-07	0.426629	2.63533e-13	0.293294	NA	NA	2.70231e-09	0.944074	0.000165607	0.978455	5.70232e-09	0.950227	NA	NA
PLEKHA4	4.6829e-13	1.39582e-09	-7.2342	Nerve_Tibial	2.06822e-07	0.000275673	-5.1931	Brain_Hypothalamus	2.11095e-09	8.19155e-06	5.98903	NA	NA	NA	1	1	1	0	3	7.14512	0.836844	-5.24367	0.794973	6.12823	-0.75	NA	NA	8.9917e-13	0.40268	1.5741e-07	0.426629	8.88607e-10	0.453255	NA	NA	2.70231e-09	0.944074	0.000165607	0.978455	3.04983e-06	0.974584	NA	NA
PLEKHA4	4.6829e-13	1.39582e-09	-7.2342	Nerve_Tibial	2.06822e-07	0.000275673	-5.1931	Brain_Nucleus_accumbens_basal_ganglia	1.33451e-08	3.68243e-05	-5.68159	NA	NA	NA	1	1	1	0	3	7.14512	0.836844	-5.24367	0.794973	-5.67939	0.989796	NA	NA	8.9917e-13	0.40268	1.5741e-07	0.426629	1.35179e-08	0.322274	NA	NA	2.70231e-09	0.944074	0.000165607	0.978455	3.20227e-05	0.953149	NA	NA
PLEKHA4	4.6829e-13	1.39582e-09	-7.2342	Nerve_Tibial	2.06822e-07	0.000275673	-5.1931	Brain_Putamen_basal_ganglia	1.33451e-08	4.18502e-05	5.68159	NA	NA	NA	1	1	1	0	3	7.14512	0.836844	-5.24367	0.794973	5.67939	-0.989796	NA	NA	8.9917e-13	0.40268	1.5741e-07	0.426629	1.35179e-08	0.322274	NA	NA	2.70231e-09	0.944074	0.000165607	0.978455	4.13255e-05	0.941733	NA	NA
PLEKHA4	4.6829e-13	1.39582e-09	-7.2342	Nerve_Tibial	2.06822e-07	0.000275673	-5.1931	Brain_Spinal_cord_cervical_c-1	8.69454e-12	9.60486e-08	6.82661	NA	NA	NA	1	1	1	0	3	7.14512	0.836844	-5.24367	0.794973	6.91702	-1.00069	NA	NA	8.9917e-13	0.40268	1.5741e-07	0.426629	4.61249e-12	0.316978	NA	NA	2.70231e-09	0.944074	0.000165607	0.978455	5.25847e-08	0.944262	NA	NA
PLEKHA4	4.6829e-13	1.39582e-09	-7.2342	Nerve_Tibial	2.06822e-07	0.000275673	-5.1931	Brain_Substantia_nigra	5.19691e-10	3.10394e-06	-6.21304	NA	NA	NA	1	1	1	0	3	7.14512	0.836844	-5.24367	0.794973	-6.23655	0.979798	NA	NA	8.9917e-13	0.40268	1.5741e-07	0.426629	4.4733e-10	0.327186	NA	NA	2.70231e-09	0.944074	0.000165607	0.978455	1.38024e-06	0.942155	NA	NA
PLEKHA4	4.6829e-13	1.39582e-09	-7.2342	Nerve_Tibial	2.06822e-07	0.000275673	-5.1931	Breast_Mammary_Tissue	9.76665e-12	2.61265e-08	6.8099	NA	NA	NA	1	1	1	0	3	7.14512	0.836844	-5.24367	0.794973	6.90342	-0.991116	NA	NA	8.9917e-13	0.40268	1.5741e-07	0.426629	5.07643e-12	0.321629	NA	NA	2.70231e-09	0.944074	0.000165607	0.978455	1.81898e-08	0.956533	NA	NA
PLEKHA4	4.6829e-13	1.39582e-09	-7.2342	Nerve_Tibial	2.06822e-07	0.000275673	-5.1931	Cells_Cultured_fibroblasts	9.01089e-15	8.73936e-11	7.75249	NA	NA	NA	1	1	1	0	3	7.14512	0.836844	-5.24367	0.794973	7.79631	-1.24444	NA	NA	8.9917e-13	0.40268	1.5741e-07	0.426629	6.37449e-15	0.213336	NA	NA	2.70231e-09	0.944074	0.000165607	0.978455	6.35834e-11	0.908541	NA	NA
PLEKHA4	4.6829e-13	1.39582e-09	-7.2342	Nerve_Tibial	2.06822e-07	0.000275673	-5.1931	Cells_EBV-transformed_lymphocytes	6.06358e-11	3.48195e-07	6.54216	NA	NA	NA	1	1	1	0	3	7.14512	0.836844	-5.24367	0.794973	6.53954	-1.16	NA	NA	8.9917e-13	0.40268	1.5741e-07	0.426629	6.17086e-11	0.246049	NA	NA	2.70231e-09	0.944074	0.000165607	0.978455	4.55718e-07	0.923494	NA	NA
PLEKHA4	4.6829e-13	1.39582e-09	-7.2342	Nerve_Tibial	2.06822e-07	0.000275673	-5.1931	Colon_Sigmoid	1.82644e-14	2.95445e-10	7.66229	NA	NA	NA	1	1	1	0	3	7.14512	0.836844	-5.24367	0.794973	7.77	-1.01195	NA	NA	8.9917e-13	0.40268	1.5741e-07	0.426629	7.84873e-15	0.311561	NA	NA	2.70231e-09	0.944074	0.000165607	0.978455	2.61143e-10	0.949223	NA	NA
PLEKHA4	4.6829e-13	1.39582e-09	-7.2342	Nerve_Tibial	2.06822e-07	0.000275673	-5.1931	Colon_Transverse	1.81884e-12	5.84903e-09	7.04771	NA	NA	NA	1	1	1	0	3	7.14512	0.836844	-5.24367	0.794973	7.14882	-0.998412	NA	NA	8.9917e-13	0.40268	1.5741e-07	0.426629	8.75288e-13	0.31808	NA	NA	2.70231e-09	0.944074	0.000165607	0.978455	3.62205e-09	0.951931	NA	NA
PLEKHA4	4.6829e-13	1.39582e-09	-7.2342	Nerve_Tibial	2.06822e-07	0.000275673	-5.1931	Esophagus_Gastroesophageal_Junction	3.52489e-12	3.48828e-08	6.95503	NA	NA	NA	1	1	1	0	3	7.14512	0.836844	-5.24367	0.794973	7.06255	-0.970977	NA	NA	8.9917e-13	0.40268	1.5741e-07	0.426629	1.63476e-12	0.33156	NA	NA	2.70231e-09	0.944074	0.000165607	0.978455	2.03888e-08	0.949279	NA	NA
PLEKHA4	4.6829e-13	1.39582e-09	-7.2342	Nerve_Tibial	2.06822e-07	0.000275673	-5.1931	Esophagus_Mucosa	5.7763e-12	1.39373e-08	6.88506	NA	NA	NA	1	1	1	0	3	7.14512	0.836844	-5.24367	0.794973	6.97255	-1.01715	NA	NA	8.9917e-13	0.40268	1.5741e-07	0.426629	3.11253e-12	0.309082	NA	NA	2.70231e-09	0.944074	0.000165607	0.978455	1.03038e-08	0.956042	NA	NA
PLEKHA4	4.6829e-13	1.39582e-09	-7.2342	Nerve_Tibial	2.06822e-07	0.000275673	-5.1931	Esophagus_Muscularis	6.44284e-13	2.03922e-08	-7.19077	NA	NA	NA	1	1	1	0	3	7.14512	0.836844	-5.24367	0.794973	-7.30406	0.985391	NA	NA	8.9917e-13	0.40268	1.5741e-07	0.426629	2.79217e-13	0.324432	NA	NA	2.70231e-09	0.944074	0.000165607	0.978455	9.08853e-09	0.940545	NA	NA
PLEKHA4	4.6829e-13	1.39582e-09	-7.2342	Nerve_Tibial	2.06822e-07	0.000275673	-5.1931	Heart_Atrial_Appendage	8.28958e-15	5.87462e-11	7.76307	NA	NA	NA	1	1	1	0	3	7.14512	0.836844	-5.24367	0.794973	7.81037	-1.23458	NA	NA	8.9917e-13	0.40268	1.5741e-07	0.426629	5.70215e-15	0.216987	NA	NA	2.70231e-09	0.944074	0.000165607	0.978455	4.15915e-11	0.921834	NA	NA
PLEKHA4	4.6829e-13	1.39582e-09	-7.2342	Nerve_Tibial	2.06822e-07	0.000275673	-5.1931	Heart_Left_Ventricle	1.80827e-11	8.95428e-08	6.72072	NA	NA	NA	1	1	1	0	3	7.14512	0.836844	-5.24367	0.794973	6.82224	-0.958444	NA	NA	8.9917e-13	0.40268	1.5741e-07	0.426629	8.96321e-12	0.337839	NA	NA	2.70231e-09	0.944074	0.000165607	0.978455	7.01252e-08	0.959825	NA	NA
PLEKHA4	4.6829e-13	1.39582e-09	-7.2342	Nerve_Tibial	2.06822e-07	0.000275673	-5.1931	Kidney_Cortex	3.22801e-12	1.48053e-08	6.96742	NA	NA	NA	1	1	1	0	3	7.14512	0.836844	-5.24367	0.794973	6.96973	-1.21348	NA	NA	8.9917e-13	0.40268	1.5741e-07	0.426629	3.17543e-12	0.224945	NA	NA	2.70231e-09	0.944074	0.000165607	0.978455	1.50094e-08	0.929361	NA	NA
PLEKHA4	4.6829e-13	1.39582e-09	-7.2342	Nerve_Tibial	2.06822e-07	0.000275673	-5.1931	Liver	3.3415e-12	1.76025e-08	6.96256	NA	NA	NA	1	1	1	0	3	7.14512	0.836844	-5.24367	0.794973	7.16035	-0.581265	NA	NA	8.9917e-13	0.40268	1.5741e-07	0.426629	8.04723e-13	0.561062	NA	NA	2.70231e-09	0.944074	0.000165607	0.978455	5.65211e-09	0.986506	NA	NA
PLEKHA4	4.6829e-13	1.39582e-09	-7.2342	Nerve_Tibial	2.06822e-07	0.000275673	-5.1931	Lung	7.22945e-15	1.25919e-10	7.7804	NA	NA	NA	1	1	1	0	3	7.14512	0.836844	-5.24367	0.794973	7.87872	-1.06494	NA	NA	8.9917e-13	0.40268	1.5741e-07	0.426629	3.30744e-15	0.286901	NA	NA	2.70231e-09	0.944074	0.000165607	0.978455	5.06554e-11	0.942533	NA	NA
PLEKHA4	4.6829e-13	1.39582e-09	-7.2342	Nerve_Tibial	2.06822e-07	0.000275673	-5.1931	Minor_Salivary_Gland	6.02025e-12	2.48911e-08	6.87917	NA	NA	NA	1	1	1	0	3	7.14512	0.836844	-5.24367	0.794973	6.9712	-1.00642	NA	NA	8.9917e-13	0.40268	1.5741e-07	0.426629	3.1425e-12	0.314215	NA	NA	2.70231e-09	0.944074	0.000165607	0.978455	1.87306e-08	0.944458	NA	NA
PLEKHA4	4.6829e-13	1.39582e-09	-7.2342	Nerve_Tibial	2.06822e-07	0.000275673	-5.1931	Muscle_Skeletal	2.41216e-15	2.02171e-11	-7.91808	NA	NA	NA	1	1	1	0	3	7.14512	0.836844	-5.24367	0.794973	-7.95906	1.26667	NA	NA	8.9917e-13	0.40268	1.5741e-07	0.426629	1.73353e-15	0.205275	NA	NA	2.70231e-09	0.944074	0.000165607	0.978455	1.49263e-11	0.915769	NA	NA
PLEKHA4	4.6829e-13	1.39582e-09	-7.2342	Nerve_Tibial	2.06822e-07	0.000275673	-5.1931	Nerve_Tibial	9.01089e-15	1.07046e-10	7.75249	NA	NA	NA	1	1	1	0	3	7.14512	0.836844	-5.24367	0.794973	7.79631	-1.24444	NA	NA	8.9917e-13	0.40268	1.5741e-07	0.426629	6.37449e-15	0.213336	NA	NA	2.70231e-09	0.944074	0.000165607	0.978455	7.86421e-11	0.915658	NA	NA
PLEKHA4	4.6829e-13	1.39582e-09	-7.2342	Nerve_Tibial	2.06822e-07	0.000275673	-5.1931	Ovary	1.03592e-14	8.13401e-11	7.73477	NA	NA	NA	1	1	1	0	3	7.14512	0.836844	-5.24367	0.794973	7.75645	-1.25556	NA	NA	8.9917e-13	0.40268	1.5741e-07	0.426629	8.73363e-15	0.209277	NA	NA	2.70231e-09	0.944074	0.000165607	0.978455	4.70161e-11	0.911056	NA	NA
PLEKHA4	4.6829e-13	1.39582e-09	-7.2342	Nerve_Tibial	2.06822e-07	0.000275673	-5.1931	Pancreas	1.79696e-12	1.06627e-08	7.0494	NA	NA	NA	1	1	1	0	3	7.14512	0.836844	-5.24367	0.794973	7.15309	-0.993922	NA	NA	8.9917e-13	0.40268	1.5741e-07	0.426629	8.48488e-13	0.320261	NA	NA	2.70231e-09	0.944074	0.000165607	0.978455	5.1849e-09	0.953017	NA	NA
PLEKHA4	4.6829e-13	1.39582e-09	-7.2342	Nerve_Tibial	2.06822e-07	0.000275673	-5.1931	Pituitary	3.8845e-12	2.05276e-08	6.94132	NA	NA	NA	1	1	1	0	3	7.14512	0.836844	-5.24367	0.794973	7.04404	-0.977543	NA	NA	8.9917e-13	0.40268	1.5741e-07	0.426629	1.86747e-12	0.3283	NA	NA	2.70231e-09	0.944074	0.000165607	0.978455	1.49916e-08	0.952052	NA	NA
PLEKHA4	4.6829e-13	1.39582e-09	-7.2342	Nerve_Tibial	2.06822e-07	0.000275673	-5.1931	Prostate	4.9677e-12	1.60655e-08	6.9065	NA	NA	NA	1	1	1	0	3	7.14512	0.836844	-5.24367	0.794973	7.00914	-0.971828	NA	NA	8.9917e-13	0.40268	1.5741e-07	0.426629	2.39792e-12	0.331136	NA	NA	2.70231e-09	0.944074	0.000165607	0.978455	1.33208e-08	0.942889	NA	NA
PLEKHA4	4.6829e-13	1.39582e-09	-7.2342	Nerve_Tibial	2.06822e-07	0.000275673	-5.1931	Skin_Not_Sun_Exposed_Suprapubic	1.2233e-12	5.78412e-09	7.10271	NA	NA	NA	1	1	1	0	3	7.14512	0.836844	-5.24367	0.794973	7.19536	-1.02328	NA	NA	8.9917e-13	0.40268	1.5741e-07	0.426629	6.22945e-13	0.306174	NA	NA	2.70231e-09	0.944074	0.000165607	0.978455	4.23491e-09	0.940141	NA	NA
PLEKHA4	4.6829e-13	1.39582e-09	-7.2342	Nerve_Tibial	2.06822e-07	0.000275673	-5.1931	Skin_Sun_Exposed_Lower_leg	9.60349e-13	3.55649e-09	7.13607	NA	NA	NA	1	1	1	0	3	7.14512	0.836844	-5.24367	0.794973	7.22706	-1.03196	NA	NA	8.9917e-13	0.40268	1.5741e-07	0.426629	4.93562e-13	0.302089	NA	NA	2.70231e-09	0.944074	0.000165607	0.978455	2.81832e-09	0.94402	NA	NA
PLEKHA4	4.6829e-13	1.39582e-09	-7.2342	Nerve_Tibial	2.06822e-07	0.000275673	-5.1931	Small_Intestine_Terminal_Ileum	1.13647e-12	4.91068e-09	7.11288	NA	NA	NA	1	1	1	0	3	7.14512	0.836844	-5.24367	0.794973	7.21452	-1.00838	NA	NA	8.9917e-13	0.40268	1.5741e-07	0.426629	5.41237e-13	0.313273	NA	NA	2.70231e-09	0.944074	0.000165607	0.978455	2.40951e-09	0.952839	NA	NA
PLEKHA4	4.6829e-13	1.39582e-09	-7.2342	Nerve_Tibial	2.06822e-07	0.000275673	-5.1931	Spleen	1.13731e-12	1.75583e-08	7.11278	NA	NA	NA	1	1	1	0	3	7.14512	0.836844	-5.24367	0.794973	7.20261	-1.05195	NA	NA	8.9917e-13	0.40268	1.5741e-07	0.426629	5.90688e-13	0.292821	NA	NA	2.70231e-09	0.944074	0.000165607	0.978455	1.87656e-08	0.945988	NA	NA
PLEKHA4	4.6829e-13	1.39582e-09	-7.2342	Nerve_Tibial	2.06822e-07	0.000275673	-5.1931	Stomach	5.46838e-12	2.19306e-08	6.89285	NA	NA	NA	1	1	1	0	3	7.14512	0.836844	-5.24367	0.794973	6.9884	-1.0013	NA	NA	8.9917e-13	0.40268	1.5741e-07	0.426629	2.78033e-12	0.316684	NA	NA	2.70231e-09	0.944074	0.000165607	0.978455	1.60664e-08	0.948166	NA	NA
PLEKHA4	4.6829e-13	1.39582e-09	-7.2342	Nerve_Tibial	2.06822e-07	0.000275673	-5.1931	Testis	7.36533e-11	1.58682e-07	6.51302	NA	NA	NA	1	1	1	0	3	7.14512	0.836844	-5.24367	0.794973	6.45623	-1.31	NA	NA	8.9917e-13	0.40268	1.5741e-07	0.426629	1.07343e-10	0.190196	NA	NA	2.70231e-09	0.944074	0.000165607	0.978455	2.97045e-07	0.885193	NA	NA
PLEKHA4	4.6829e-13	1.39582e-09	-7.2342	Nerve_Tibial	2.06822e-07	0.000275673	-5.1931	Thyroid	5.19691e-10	8.26062e-07	6.21304	NA	NA	NA	1	1	1	0	3	7.14512	0.836844	-5.24367	0.794973	6.23655	-0.979798	NA	NA	8.9917e-13	0.40268	1.5741e-07	0.426629	4.4733e-10	0.327186	NA	NA	2.70231e-09	0.944074	0.000165607	0.978455	7.80547e-07	0.943391	NA	NA
PLEKHA4	4.6829e-13	1.39582e-09	-7.2342	Nerve_Tibial	2.06822e-07	0.000275673	-5.1931	Uterus	9.01089e-15	2.71624e-10	-7.75249	NA	NA	NA	1	1	1	0	3	7.14512	0.836844	-5.24367	0.794973	-7.79631	1.24444	NA	NA	8.9917e-13	0.40268	1.5741e-07	0.426629	6.37449e-15	0.213336	NA	NA	2.70231e-09	0.944074	0.000165607	0.978455	1.97813e-10	0.923929	NA	NA
PLEKHA4	4.6829e-13	1.39582e-09	-7.2342	Nerve_Tibial	2.06822e-07	0.000275673	-5.1931	Vagina	1.22306e-12	4.92021e-09	7.10274	NA	NA	NA	1	1	1	0	3	7.14512	0.836844	-5.24367	0.794973	7.2096	-0.997037	NA	NA	8.9917e-13	0.40268	1.5741e-07	0.426629	5.61164e-13	0.318746	NA	NA	2.70231e-09	0.944074	0.000165607	0.978455	3.25632e-09	0.957544	NA	NA
PLEKHA4	4.6829e-13	1.39582e-09	-7.2342	Nerve_Tibial	2.06822e-07	0.000275673	-5.1931	smultixcan	8.17399e-14	2.58559e-10	7.15011	NA	NA	NA	1	1	1	0	3	7.14512	0.836844	-5.24367	0.794973	7.22373	-1.06436	NA	NA	8.9917e-13	0.40268	1.5741e-07	0.426629	5.51086e-14	0.439368	NA	NA	2.70231e-09	0.944074	0.000165607	0.978455	2.06125e-10	0.955303	NA	NA
PLEKHA4	4.6829e-13	1.39582e-09	-7.2342	Pancreas	2.06822e-07	0.00033975	-5.1931	Adipose_Subcutaneous	3.22801e-12	1.55987e-08	6.96742	NA	NA	NA	1	1	1	0	3	7.14512	0.836844	-5.24367	0.794973	6.96973	-1.21348	NA	NA	8.9917e-13	0.40268	1.5741e-07	0.426629	3.17543e-12	0.224945	NA	NA	2.70231e-09	0.944074	0.000187098	0.967982	1.57869e-08	0.9187	NA	NA
PLEKHA4	4.6829e-13	1.39582e-09	-7.2342	Pancreas	2.06822e-07	0.00033975	-5.1931	Adipose_Visceral_Omentum	9.01089e-15	9.83268e-11	7.75249	NA	NA	NA	1	1	1	0	3	7.14512	0.836844	-5.24367	0.794973	7.79631	-1.24444	NA	NA	8.9917e-13	0.40268	1.5741e-07	0.426629	6.37449e-15	0.213336	NA	NA	2.70231e-09	0.944074	0.000187098	0.967982	5.36143e-11	0.916773	NA	NA
PLEKHA4	4.6829e-13	1.39582e-09	-7.2342	Pancreas	2.06822e-07	0.00033975	-5.1931	Adrenal_Gland	3.81874e-12	1.1279e-08	6.94373	NA	NA	NA	1	1	1	0	3	7.14512	0.836844	-5.24367	0.794973	7.03734	-1.01433	NA	NA	8.9917e-13	0.40268	1.5741e-07	0.426629	1.95939e-12	0.310426	NA	NA	2.70231e-09	0.944074	0.000187098	0.967982	8.19892e-09	0.942624	NA	NA
PLEKHA4	4.6829e-13	1.39582e-09	-7.2342	Pancreas	2.06822e-07	0.00033975	-5.1931	Artery_Aorta	6.06358e-11	1.59497e-07	-6.54216	NA	NA	NA	1	1	1	0	3	7.14512	0.836844	-5.24367	0.794973	-6.53954	1.16	NA	NA	8.9917e-13	0.40268	1.5741e-07	0.426629	6.17086e-11	0.246049	NA	NA	2.70231e-09	0.944074	0.000187098	0.967982	2.22994e-07	0.91982	NA	NA
PLEKHA4	4.6829e-13	1.39582e-09	-7.2342	Pancreas	2.06822e-07	0.00033975	-5.1931	Artery_Coronary	7.81549e-12	4.53524e-08	6.84189	NA	NA	NA	1	1	1	0	3	7.14512	0.836844	-5.24367	0.794973	6.94376	-0.978891	NA	NA	8.9917e-13	0.40268	1.5741e-07	0.426629	3.81811e-12	0.327634	NA	NA	2.70231e-09	0.944074	0.000187098	0.967982	4.11961e-08	0.940703	NA	NA
PLEKHA4	4.6829e-13	1.39582e-09	-7.2342	Pancreas	2.06822e-07	0.00033975	-5.1931	Artery_Tibial	9.01089e-15	1.44913e-10	7.75249	NA	NA	NA	1	1	1	0	3	7.14512	0.836844	-5.24367	0.794973	7.79631	-1.24444	NA	NA	8.9917e-13	0.40268	1.5741e-07	0.426629	6.37449e-15	0.213336	NA	NA	2.70231e-09	0.944074	0.000187098	0.967982	7.01874e-11	0.90816	NA	NA
PLEKHA4	4.6829e-13	1.39582e-09	-7.2342	Pancreas	2.06822e-07	0.00033975	-5.1931	Brain_Amygdala	7.06298e-09	1.63888e-05	-5.78942	NA	NA	NA	1	1	1	0	3	7.14512	0.836844	-5.24367	0.794973	-5.71479	1.26263	NA	NA	8.9917e-13	0.40268	1.5741e-07	0.426629	1.09839e-08	0.206724	NA	NA	2.70231e-09	0.944074	0.000187098	0.967982	2.63202e-05	0.922413	NA	NA
PLEKHA4	4.6829e-13	1.39582e-09	-7.2342	Pancreas	2.06822e-07	0.00033975	-5.1931	Brain_Anterior_cingulate_cortex_BA24	1.33451e-08	4.62125e-05	5.68159	NA	NA	NA	1	1	1	0	3	7.14512	0.836844	-5.24367	0.794973	5.67939	-0.989796	NA	NA	8.9917e-13	0.40268	1.5741e-07	0.426629	1.35179e-08	0.322274	NA	NA	2.70231e-09	0.944074	0.000187098	0.967982	5.16992e-05	0.943332	NA	NA
PLEKHA4	4.6829e-13	1.39582e-09	-7.2342	Pancreas	2.06822e-07	0.00033975	-5.1931	Brain_Caudate_basal_ganglia	1.33451e-08	5.74374e-05	-5.68159	NA	NA	NA	1	1	1	0	3	7.14512	0.836844	-5.24367	0.794973	-5.67939	0.989796	NA	NA	8.9917e-13	0.40268	1.5741e-07	0.426629	1.35179e-08	0.322274	NA	NA	2.70231e-09	0.944074	0.000187098	0.967982	4.66607e-05	0.944401	NA	NA
PLEKHA4	4.6829e-13	1.39582e-09	-7.2342	Pancreas	2.06822e-07	0.00033975	-5.1931	Brain_Cerebellar_Hemisphere	4.94711e-07	0.000436265	-5.02835	NA	NA	NA	1	1	1	0	3	7.14512	0.836844	-5.24367	0.794973	-4.94517	1.10785	NA	NA	8.9917e-13	0.40268	1.5741e-07	0.426629	7.6076e-07	0.267925	NA	NA	2.70231e-09	0.944074	0.000187098	0.967982	0.000653534	0.923147	NA	NA
PLEKHA4	4.6829e-13	1.39582e-09	-7.2342	Pancreas	2.06822e-07	0.00033975	-5.1931	Brain_Cerebellum	1.33451e-08	4.62526e-05	5.68159	NA	NA	NA	1	1	1	0	3	7.14512	0.836844	-5.24367	0.794973	5.67939	-0.989796	NA	NA	8.9917e-13	0.40268	1.5741e-07	0.426629	1.35179e-08	0.322274	NA	NA	2.70231e-09	0.944074	0.000187098	0.967982	4.42049e-05	0.932009	NA	NA
PLEKHA4	4.6829e-13	1.39582e-09	-7.2342	Pancreas	2.06822e-07	0.00033975	-5.1931	Brain_Cortex	7.06298e-09	1.48008e-05	-5.78942	NA	NA	NA	1	1	1	0	3	7.14512	0.836844	-5.24367	0.794973	-5.71479	1.26263	NA	NA	8.9917e-13	0.40268	1.5741e-07	0.426629	1.09839e-08	0.206724	NA	NA	2.70231e-09	0.944074	0.000187098	0.967982	2.19921e-05	0.903625	NA	NA
PLEKHA4	4.6829e-13	1.39582e-09	-7.2342	Pancreas	2.06822e-07	0.00033975	-5.1931	Brain_Frontal_Cortex_BA9	6.06358e-11	2.13256e-07	6.54216	NA	NA	NA	1	1	1	0	3	7.14512	0.836844	-5.24367	0.794973	6.53954	-1.16	NA	NA	8.9917e-13	0.40268	1.5741e-07	0.426629	6.17086e-11	0.246049	NA	NA	2.70231e-09	0.944074	0.000187098	0.967982	2.60997e-07	0.920808	NA	NA
PLEKHA4	4.6829e-13	1.39582e-09	-7.2342	Pancreas	2.06822e-07	0.00033975	-5.1931	Brain_Hippocampus	5.07879e-13	5.32308e-09	7.22317	NA	NA	NA	1	1	1	0	3	7.14512	0.836844	-5.24367	0.794973	7.31183	-1.05092	NA	NA	8.9917e-13	0.40268	1.5741e-07	0.426629	2.63533e-13	0.293294	NA	NA	2.70231e-09	0.944074	0.000187098	0.967982	5.70232e-09	0.950227	NA	NA
PLEKHA4	4.6829e-13	1.39582e-09	-7.2342	Pancreas	2.06822e-07	0.00033975	-5.1931	Brain_Hypothalamus	2.11095e-09	8.19155e-06	5.98903	NA	NA	NA	1	1	1	0	3	7.14512	0.836844	-5.24367	0.794973	6.12823	-0.75	NA	NA	8.9917e-13	0.40268	1.5741e-07	0.426629	8.88607e-10	0.453255	NA	NA	2.70231e-09	0.944074	0.000187098	0.967982	3.04983e-06	0.974584	NA	NA
PLEKHA4	4.6829e-13	1.39582e-09	-7.2342	Pancreas	2.06822e-07	0.00033975	-5.1931	Brain_Nucleus_accumbens_basal_ganglia	1.33451e-08	3.68243e-05	-5.68159	NA	NA	NA	1	1	1	0	3	7.14512	0.836844	-5.24367	0.794973	-5.67939	0.989796	NA	NA	8.9917e-13	0.40268	1.5741e-07	0.426629	1.35179e-08	0.322274	NA	NA	2.70231e-09	0.944074	0.000187098	0.967982	3.20227e-05	0.953149	NA	NA
PLEKHA4	4.6829e-13	1.39582e-09	-7.2342	Pancreas	2.06822e-07	0.00033975	-5.1931	Brain_Putamen_basal_ganglia	1.33451e-08	4.18502e-05	5.68159	NA	NA	NA	1	1	1	0	3	7.14512	0.836844	-5.24367	0.794973	5.67939	-0.989796	NA	NA	8.9917e-13	0.40268	1.5741e-07	0.426629	1.35179e-08	0.322274	NA	NA	2.70231e-09	0.944074	0.000187098	0.967982	4.13255e-05	0.941733	NA	NA
PLEKHA4	4.6829e-13	1.39582e-09	-7.2342	Pancreas	2.06822e-07	0.00033975	-5.1931	Brain_Spinal_cord_cervical_c-1	8.69454e-12	9.60486e-08	6.82661	NA	NA	NA	1	1	1	0	3	7.14512	0.836844	-5.24367	0.794973	6.91702	-1.00069	NA	NA	8.9917e-13	0.40268	1.5741e-07	0.426629	4.61249e-12	0.316978	NA	NA	2.70231e-09	0.944074	0.000187098	0.967982	5.25847e-08	0.944262	NA	NA
PLEKHA4	4.6829e-13	1.39582e-09	-7.2342	Pancreas	2.06822e-07	0.00033975	-5.1931	Brain_Substantia_nigra	5.19691e-10	3.10394e-06	-6.21304	NA	NA	NA	1	1	1	0	3	7.14512	0.836844	-5.24367	0.794973	-6.23655	0.979798	NA	NA	8.9917e-13	0.40268	1.5741e-07	0.426629	4.4733e-10	0.327186	NA	NA	2.70231e-09	0.944074	0.000187098	0.967982	1.38024e-06	0.942155	NA	NA
PLEKHA4	4.6829e-13	1.39582e-09	-7.2342	Pancreas	2.06822e-07	0.00033975	-5.1931	Breast_Mammary_Tissue	9.76665e-12	2.61265e-08	6.8099	NA	NA	NA	1	1	1	0	3	7.14512	0.836844	-5.24367	0.794973	6.90342	-0.991116	NA	NA	8.9917e-13	0.40268	1.5741e-07	0.426629	5.07643e-12	0.321629	NA	NA	2.70231e-09	0.944074	0.000187098	0.967982	1.81898e-08	0.956533	NA	NA
PLEKHA4	4.6829e-13	1.39582e-09	-7.2342	Pancreas	2.06822e-07	0.00033975	-5.1931	Cells_Cultured_fibroblasts	9.01089e-15	8.73936e-11	7.75249	NA	NA	NA	1	1	1	0	3	7.14512	0.836844	-5.24367	0.794973	7.79631	-1.24444	NA	NA	8.9917e-13	0.40268	1.5741e-07	0.426629	6.37449e-15	0.213336	NA	NA	2.70231e-09	0.944074	0.000187098	0.967982	6.35834e-11	0.908541	NA	NA
PLEKHA4	4.6829e-13	1.39582e-09	-7.2342	Pancreas	2.06822e-07	0.00033975	-5.1931	Cells_EBV-transformed_lymphocytes	6.06358e-11	3.48195e-07	6.54216	NA	NA	NA	1	1	1	0	3	7.14512	0.836844	-5.24367	0.794973	6.53954	-1.16	NA	NA	8.9917e-13	0.40268	1.5741e-07	0.426629	6.17086e-11	0.246049	NA	NA	2.70231e-09	0.944074	0.000187098	0.967982	4.55718e-07	0.923494	NA	NA
PLEKHA4	4.6829e-13	1.39582e-09	-7.2342	Pancreas	2.06822e-07	0.00033975	-5.1931	Colon_Sigmoid	1.82644e-14	2.95445e-10	7.66229	NA	NA	NA	1	1	1	0	3	7.14512	0.836844	-5.24367	0.794973	7.77	-1.01195	NA	NA	8.9917e-13	0.40268	1.5741e-07	0.426629	7.84873e-15	0.311561	NA	NA	2.70231e-09	0.944074	0.000187098	0.967982	2.61143e-10	0.949223	NA	NA
PLEKHA4	4.6829e-13	1.39582e-09	-7.2342	Pancreas	2.06822e-07	0.00033975	-5.1931	Colon_Transverse	1.81884e-12	5.84903e-09	7.04771	NA	NA	NA	1	1	1	0	3	7.14512	0.836844	-5.24367	0.794973	7.14882	-0.998412	NA	NA	8.9917e-13	0.40268	1.5741e-07	0.426629	8.75288e-13	0.31808	NA	NA	2.70231e-09	0.944074	0.000187098	0.967982	3.62205e-09	0.951931	NA	NA
PLEKHA4	4.6829e-13	1.39582e-09	-7.2342	Pancreas	2.06822e-07	0.00033975	-5.1931	Esophagus_Gastroesophageal_Junction	3.52489e-12	3.48828e-08	6.95503	NA	NA	NA	1	1	1	0	3	7.14512	0.836844	-5.24367	0.794973	7.06255	-0.970977	NA	NA	8.9917e-13	0.40268	1.5741e-07	0.426629	1.63476e-12	0.33156	NA	NA	2.70231e-09	0.944074	0.000187098	0.967982	2.03888e-08	0.949279	NA	NA
PLEKHA4	4.6829e-13	1.39582e-09	-7.2342	Pancreas	2.06822e-07	0.00033975	-5.1931	Esophagus_Mucosa	5.7763e-12	1.39373e-08	6.88506	NA	NA	NA	1	1	1	0	3	7.14512	0.836844	-5.24367	0.794973	6.97255	-1.01715	NA	NA	8.9917e-13	0.40268	1.5741e-07	0.426629	3.11253e-12	0.309082	NA	NA	2.70231e-09	0.944074	0.000187098	0.967982	1.03038e-08	0.956042	NA	NA
PLEKHA4	4.6829e-13	1.39582e-09	-7.2342	Pancreas	2.06822e-07	0.00033975	-5.1931	Esophagus_Muscularis	6.44284e-13	2.03922e-08	-7.19077	NA	NA	NA	1	1	1	0	3	7.14512	0.836844	-5.24367	0.794973	-7.30406	0.985391	NA	NA	8.9917e-13	0.40268	1.5741e-07	0.426629	2.79217e-13	0.324432	NA	NA	2.70231e-09	0.944074	0.000187098	0.967982	9.08853e-09	0.940545	NA	NA
PLEKHA4	4.6829e-13	1.39582e-09	-7.2342	Pancreas	2.06822e-07	0.00033975	-5.1931	Heart_Atrial_Appendage	8.28958e-15	5.87462e-11	7.76307	NA	NA	NA	1	1	1	0	3	7.14512	0.836844	-5.24367	0.794973	7.81037	-1.23458	NA	NA	8.9917e-13	0.40268	1.5741e-07	0.426629	5.70215e-15	0.216987	NA	NA	2.70231e-09	0.944074	0.000187098	0.967982	4.15915e-11	0.921834	NA	NA
PLEKHA4	4.6829e-13	1.39582e-09	-7.2342	Pancreas	2.06822e-07	0.00033975	-5.1931	Heart_Left_Ventricle	1.80827e-11	8.95428e-08	6.72072	NA	NA	NA	1	1	1	0	3	7.14512	0.836844	-5.24367	0.794973	6.82224	-0.958444	NA	NA	8.9917e-13	0.40268	1.5741e-07	0.426629	8.96321e-12	0.337839	NA	NA	2.70231e-09	0.944074	0.000187098	0.967982	7.01252e-08	0.959825	NA	NA
PLEKHA4	4.6829e-13	1.39582e-09	-7.2342	Pancreas	2.06822e-07	0.00033975	-5.1931	Kidney_Cortex	3.22801e-12	1.48053e-08	6.96742	NA	NA	NA	1	1	1	0	3	7.14512	0.836844	-5.24367	0.794973	6.96973	-1.21348	NA	NA	8.9917e-13	0.40268	1.5741e-07	0.426629	3.17543e-12	0.224945	NA	NA	2.70231e-09	0.944074	0.000187098	0.967982	1.50094e-08	0.929361	NA	NA
PLEKHA4	4.6829e-13	1.39582e-09	-7.2342	Pancreas	2.06822e-07	0.00033975	-5.1931	Liver	3.3415e-12	1.76025e-08	6.96256	NA	NA	NA	1	1	1	0	3	7.14512	0.836844	-5.24367	0.794973	7.16035	-0.581265	NA	NA	8.9917e-13	0.40268	1.5741e-07	0.426629	8.04723e-13	0.561062	NA	NA	2.70231e-09	0.944074	0.000187098	0.967982	5.65211e-09	0.986506	NA	NA
PLEKHA4	4.6829e-13	1.39582e-09	-7.2342	Pancreas	2.06822e-07	0.00033975	-5.1931	Lung	7.22945e-15	1.25919e-10	7.7804	NA	NA	NA	1	1	1	0	3	7.14512	0.836844	-5.24367	0.794973	7.87872	-1.06494	NA	NA	8.9917e-13	0.40268	1.5741e-07	0.426629	3.30744e-15	0.286901	NA	NA	2.70231e-09	0.944074	0.000187098	0.967982	5.06554e-11	0.942533	NA	NA
PLEKHA4	4.6829e-13	1.39582e-09	-7.2342	Pancreas	2.06822e-07	0.00033975	-5.1931	Minor_Salivary_Gland	6.02025e-12	2.48911e-08	6.87917	NA	NA	NA	1	1	1	0	3	7.14512	0.836844	-5.24367	0.794973	6.9712	-1.00642	NA	NA	8.9917e-13	0.40268	1.5741e-07	0.426629	3.1425e-12	0.314215	NA	NA	2.70231e-09	0.944074	0.000187098	0.967982	1.87306e-08	0.944458	NA	NA
PLEKHA4	4.6829e-13	1.39582e-09	-7.2342	Pancreas	2.06822e-07	0.00033975	-5.1931	Muscle_Skeletal	2.41216e-15	2.02171e-11	-7.91808	NA	NA	NA	1	1	1	0	3	7.14512	0.836844	-5.24367	0.794973	-7.95906	1.26667	NA	NA	8.9917e-13	0.40268	1.5741e-07	0.426629	1.73353e-15	0.205275	NA	NA	2.70231e-09	0.944074	0.000187098	0.967982	1.49263e-11	0.915769	NA	NA
PLEKHA4	4.6829e-13	1.39582e-09	-7.2342	Pancreas	2.06822e-07	0.00033975	-5.1931	Nerve_Tibial	9.01089e-15	1.07046e-10	7.75249	NA	NA	NA	1	1	1	0	3	7.14512	0.836844	-5.24367	0.794973	7.79631	-1.24444	NA	NA	8.9917e-13	0.40268	1.5741e-07	0.426629	6.37449e-15	0.213336	NA	NA	2.70231e-09	0.944074	0.000187098	0.967982	7.86421e-11	0.915658	NA	NA
PLEKHA4	4.6829e-13	1.39582e-09	-7.2342	Pancreas	2.06822e-07	0.00033975	-5.1931	Ovary	1.03592e-14	8.13401e-11	7.73477	NA	NA	NA	1	1	1	0	3	7.14512	0.836844	-5.24367	0.794973	7.75645	-1.25556	NA	NA	8.9917e-13	0.40268	1.5741e-07	0.426629	8.73363e-15	0.209277	NA	NA	2.70231e-09	0.944074	0.000187098	0.967982	4.70161e-11	0.911056	NA	NA
PLEKHA4	4.6829e-13	1.39582e-09	-7.2342	Pancreas	2.06822e-07	0.00033975	-5.1931	Pancreas	1.79696e-12	1.06627e-08	7.0494	NA	NA	NA	1	1	1	0	3	7.14512	0.836844	-5.24367	0.794973	7.15309	-0.993922	NA	NA	8.9917e-13	0.40268	1.5741e-07	0.426629	8.48488e-13	0.320261	NA	NA	2.70231e-09	0.944074	0.000187098	0.967982	5.1849e-09	0.953017	NA	NA
PLEKHA4	4.6829e-13	1.39582e-09	-7.2342	Pancreas	2.06822e-07	0.00033975	-5.1931	Pituitary	3.8845e-12	2.05276e-08	6.94132	NA	NA	NA	1	1	1	0	3	7.14512	0.836844	-5.24367	0.794973	7.04404	-0.977543	NA	NA	8.9917e-13	0.40268	1.5741e-07	0.426629	1.86747e-12	0.3283	NA	NA	2.70231e-09	0.944074	0.000187098	0.967982	1.49916e-08	0.952052	NA	NA
PLEKHA4	4.6829e-13	1.39582e-09	-7.2342	Pancreas	2.06822e-07	0.00033975	-5.1931	Prostate	4.9677e-12	1.60655e-08	6.9065	NA	NA	NA	1	1	1	0	3	7.14512	0.836844	-5.24367	0.794973	7.00914	-0.971828	NA	NA	8.9917e-13	0.40268	1.5741e-07	0.426629	2.39792e-12	0.331136	NA	NA	2.70231e-09	0.944074	0.000187098	0.967982	1.33208e-08	0.942889	NA	NA
PLEKHA4	4.6829e-13	1.39582e-09	-7.2342	Pancreas	2.06822e-07	0.00033975	-5.1931	Skin_Not_Sun_Exposed_Suprapubic	1.2233e-12	5.78412e-09	7.10271	NA	NA	NA	1	1	1	0	3	7.14512	0.836844	-5.24367	0.794973	7.19536	-1.02328	NA	NA	8.9917e-13	0.40268	1.5741e-07	0.426629	6.22945e-13	0.306174	NA	NA	2.70231e-09	0.944074	0.000187098	0.967982	4.23491e-09	0.940141	NA	NA
PLEKHA4	4.6829e-13	1.39582e-09	-7.2342	Pancreas	2.06822e-07	0.00033975	-5.1931	Skin_Sun_Exposed_Lower_leg	9.60349e-13	3.55649e-09	7.13607	NA	NA	NA	1	1	1	0	3	7.14512	0.836844	-5.24367	0.794973	7.22706	-1.03196	NA	NA	8.9917e-13	0.40268	1.5741e-07	0.426629	4.93562e-13	0.302089	NA	NA	2.70231e-09	0.944074	0.000187098	0.967982	2.81832e-09	0.94402	NA	NA
PLEKHA4	4.6829e-13	1.39582e-09	-7.2342	Pancreas	2.06822e-07	0.00033975	-5.1931	Small_Intestine_Terminal_Ileum	1.13647e-12	4.91068e-09	7.11288	NA	NA	NA	1	1	1	0	3	7.14512	0.836844	-5.24367	0.794973	7.21452	-1.00838	NA	NA	8.9917e-13	0.40268	1.5741e-07	0.426629	5.41237e-13	0.313273	NA	NA	2.70231e-09	0.944074	0.000187098	0.967982	2.40951e-09	0.952839	NA	NA
PLEKHA4	4.6829e-13	1.39582e-09	-7.2342	Pancreas	2.06822e-07	0.00033975	-5.1931	Spleen	1.13731e-12	1.75583e-08	7.11278	NA	NA	NA	1	1	1	0	3	7.14512	0.836844	-5.24367	0.794973	7.20261	-1.05195	NA	NA	8.9917e-13	0.40268	1.5741e-07	0.426629	5.90688e-13	0.292821	NA	NA	2.70231e-09	0.944074	0.000187098	0.967982	1.87656e-08	0.945988	NA	NA
PLEKHA4	4.6829e-13	1.39582e-09	-7.2342	Pancreas	2.06822e-07	0.00033975	-5.1931	Stomach	5.46838e-12	2.19306e-08	6.89285	NA	NA	NA	1	1	1	0	3	7.14512	0.836844	-5.24367	0.794973	6.9884	-1.0013	NA	NA	8.9917e-13	0.40268	1.5741e-07	0.426629	2.78033e-12	0.316684	NA	NA	2.70231e-09	0.944074	0.000187098	0.967982	1.60664e-08	0.948166	NA	NA
PLEKHA4	4.6829e-13	1.39582e-09	-7.2342	Pancreas	2.06822e-07	0.00033975	-5.1931	Testis	7.36533e-11	1.58682e-07	6.51302	NA	NA	NA	1	1	1	0	3	7.14512	0.836844	-5.24367	0.794973	6.45623	-1.31	NA	NA	8.9917e-13	0.40268	1.5741e-07	0.426629	1.07343e-10	0.190196	NA	NA	2.70231e-09	0.944074	0.000187098	0.967982	2.97045e-07	0.885193	NA	NA
PLEKHA4	4.6829e-13	1.39582e-09	-7.2342	Pancreas	2.06822e-07	0.00033975	-5.1931	Thyroid	5.19691e-10	8.26062e-07	6.21304	NA	NA	NA	1	1	1	0	3	7.14512	0.836844	-5.24367	0.794973	6.23655	-0.979798	NA	NA	8.9917e-13	0.40268	1.5741e-07	0.426629	4.4733e-10	0.327186	NA	NA	2.70231e-09	0.944074	0.000187098	0.967982	7.80547e-07	0.943391	NA	NA
PLEKHA4	4.6829e-13	1.39582e-09	-7.2342	Pancreas	2.06822e-07	0.00033975	-5.1931	Uterus	9.01089e-15	2.71624e-10	-7.75249	NA	NA	NA	1	1	1	0	3	7.14512	0.836844	-5.24367	0.794973	-7.79631	1.24444	NA	NA	8.9917e-13	0.40268	1.5741e-07	0.426629	6.37449e-15	0.213336	NA	NA	2.70231e-09	0.944074	0.000187098	0.967982	1.97813e-10	0.923929	NA	NA
PLEKHA4	4.6829e-13	1.39582e-09	-7.2342	Pancreas	2.06822e-07	0.00033975	-5.1931	Vagina	1.22306e-12	4.92021e-09	7.10274	NA	NA	NA	1	1	1	0	3	7.14512	0.836844	-5.24367	0.794973	7.2096	-0.997037	NA	NA	8.9917e-13	0.40268	1.5741e-07	0.426629	5.61164e-13	0.318746	NA	NA	2.70231e-09	0.944074	0.000187098	0.967982	3.25632e-09	0.957544	NA	NA
PLEKHA4	4.6829e-13	1.39582e-09	-7.2342	Pancreas	2.06822e-07	0.00033975	-5.1931	smultixcan	8.17399e-14	2.58559e-10	7.15011	NA	NA	NA	1	1	1	0	3	7.14512	0.836844	-5.24367	0.794973	7.22373	-1.06436	NA	NA	8.9917e-13	0.40268	1.5741e-07	0.426629	5.51086e-14	0.439368	NA	NA	2.70231e-09	0.944074	0.000187098	0.967982	2.06125e-10	0.955303	NA	NA
PLEKHA4	4.6829e-13	1.39582e-09	-7.2342	Pituitary	3.07854e-11	5.39008e-08	-6.64276	Adipose_Subcutaneous	3.22801e-12	1.55987e-08	6.96742	NA	NA	NA	1	1	1	0	3	7.14512	0.836844	-6.6743	1.07822	6.96973	-1.21348	NA	NA	8.9917e-13	0.40268	2.48414e-11	0.280934	3.17543e-12	0.224945	NA	NA	2.70231e-09	0.944074	4.51653e-08	0.929345	1.57869e-08	0.9187	NA	NA
PLEKHA4	4.6829e-13	1.39582e-09	-7.2342	Pituitary	3.07854e-11	5.39008e-08	-6.64276	Adipose_Visceral_Omentum	9.01089e-15	9.83268e-11	7.75249	NA	NA	NA	1	1	1	0	3	7.14512	0.836844	-6.6743	1.07822	7.79631	-1.24444	NA	NA	8.9917e-13	0.40268	2.48414e-11	0.280934	6.37449e-15	0.213336	NA	NA	2.70231e-09	0.944074	4.51653e-08	0.929345	5.36143e-11	0.916773	NA	NA
PLEKHA4	4.6829e-13	1.39582e-09	-7.2342	Pituitary	3.07854e-11	5.39008e-08	-6.64276	Adrenal_Gland	3.81874e-12	1.1279e-08	6.94373	NA	NA	NA	1	1	1	0	3	7.14512	0.836844	-6.6743	1.07822	7.03734	-1.01433	NA	NA	8.9917e-13	0.40268	2.48414e-11	0.280934	1.95939e-12	0.310426	NA	NA	2.70231e-09	0.944074	4.51653e-08	0.929345	8.19892e-09	0.942624	NA	NA
PLEKHA4	4.6829e-13	1.39582e-09	-7.2342	Pituitary	3.07854e-11	5.39008e-08	-6.64276	Artery_Aorta	6.06358e-11	1.59497e-07	-6.54216	NA	NA	NA	1	1	1	0	3	7.14512	0.836844	-6.6743	1.07822	-6.53954	1.16	NA	NA	8.9917e-13	0.40268	2.48414e-11	0.280934	6.17086e-11	0.246049	NA	NA	2.70231e-09	0.944074	4.51653e-08	0.929345	2.22994e-07	0.91982	NA	NA
PLEKHA4	4.6829e-13	1.39582e-09	-7.2342	Pituitary	3.07854e-11	5.39008e-08	-6.64276	Artery_Coronary	7.81549e-12	4.53524e-08	6.84189	NA	NA	NA	1	1	1	0	3	7.14512	0.836844	-6.6743	1.07822	6.94376	-0.978891	NA	NA	8.9917e-13	0.40268	2.48414e-11	0.280934	3.81811e-12	0.327634	NA	NA	2.70231e-09	0.944074	4.51653e-08	0.929345	4.11961e-08	0.940703	NA	NA
PLEKHA4	4.6829e-13	1.39582e-09	-7.2342	Pituitary	3.07854e-11	5.39008e-08	-6.64276	Artery_Tibial	9.01089e-15	1.44913e-10	7.75249	NA	NA	NA	1	1	1	0	3	7.14512	0.836844	-6.6743	1.07822	7.79631	-1.24444	NA	NA	8.9917e-13	0.40268	2.48414e-11	0.280934	6.37449e-15	0.213336	NA	NA	2.70231e-09	0.944074	4.51653e-08	0.929345	7.01874e-11	0.90816	NA	NA
PLEKHA4	4.6829e-13	1.39582e-09	-7.2342	Pituitary	3.07854e-11	5.39008e-08	-6.64276	Brain_Amygdala	7.06298e-09	1.63888e-05	-5.78942	NA	NA	NA	1	1	1	0	3	7.14512	0.836844	-6.6743	1.07822	-5.71479	1.26263	NA	NA	8.9917e-13	0.40268	2.48414e-11	0.280934	1.09839e-08	0.206724	NA	NA	2.70231e-09	0.944074	4.51653e-08	0.929345	2.63202e-05	0.922413	NA	NA
PLEKHA4	4.6829e-13	1.39582e-09	-7.2342	Pituitary	3.07854e-11	5.39008e-08	-6.64276	Brain_Anterior_cingulate_cortex_BA24	1.33451e-08	4.62125e-05	5.68159	NA	NA	NA	1	1	1	0	3	7.14512	0.836844	-6.6743	1.07822	5.67939	-0.989796	NA	NA	8.9917e-13	0.40268	2.48414e-11	0.280934	1.35179e-08	0.322274	NA	NA	2.70231e-09	0.944074	4.51653e-08	0.929345	5.16992e-05	0.943332	NA	NA
PLEKHA4	4.6829e-13	1.39582e-09	-7.2342	Pituitary	3.07854e-11	5.39008e-08	-6.64276	Brain_Caudate_basal_ganglia	1.33451e-08	5.74374e-05	-5.68159	NA	NA	NA	1	1	1	0	3	7.14512	0.836844	-6.6743	1.07822	-5.67939	0.989796	NA	NA	8.9917e-13	0.40268	2.48414e-11	0.280934	1.35179e-08	0.322274	NA	NA	2.70231e-09	0.944074	4.51653e-08	0.929345	4.66607e-05	0.944401	NA	NA
PLEKHA4	4.6829e-13	1.39582e-09	-7.2342	Pituitary	3.07854e-11	5.39008e-08	-6.64276	Brain_Cerebellar_Hemisphere	4.94711e-07	0.000436265	-5.02835	NA	NA	NA	1	1	1	0	3	7.14512	0.836844	-6.6743	1.07822	-4.94517	1.10785	NA	NA	8.9917e-13	0.40268	2.48414e-11	0.280934	7.6076e-07	0.267925	NA	NA	2.70231e-09	0.944074	4.51653e-08	0.929345	0.000653534	0.923147	NA	NA
PLEKHA4	4.6829e-13	1.39582e-09	-7.2342	Pituitary	3.07854e-11	5.39008e-08	-6.64276	Brain_Cerebellum	1.33451e-08	4.62526e-05	5.68159	NA	NA	NA	1	1	1	0	3	7.14512	0.836844	-6.6743	1.07822	5.67939	-0.989796	NA	NA	8.9917e-13	0.40268	2.48414e-11	0.280934	1.35179e-08	0.322274	NA	NA	2.70231e-09	0.944074	4.51653e-08	0.929345	4.42049e-05	0.932009	NA	NA
PLEKHA4	4.6829e-13	1.39582e-09	-7.2342	Pituitary	3.07854e-11	5.39008e-08	-6.64276	Brain_Cortex	7.06298e-09	1.48008e-05	-5.78942	NA	NA	NA	1	1	1	0	3	7.14512	0.836844	-6.6743	1.07822	-5.71479	1.26263	NA	NA	8.9917e-13	0.40268	2.48414e-11	0.280934	1.09839e-08	0.206724	NA	NA	2.70231e-09	0.944074	4.51653e-08	0.929345	2.19921e-05	0.903625	NA	NA
PLEKHA4	4.6829e-13	1.39582e-09	-7.2342	Pituitary	3.07854e-11	5.39008e-08	-6.64276	Brain_Frontal_Cortex_BA9	6.06358e-11	2.13256e-07	6.54216	NA	NA	NA	1	1	1	0	3	7.14512	0.836844	-6.6743	1.07822	6.53954	-1.16	NA	NA	8.9917e-13	0.40268	2.48414e-11	0.280934	6.17086e-11	0.246049	NA	NA	2.70231e-09	0.944074	4.51653e-08	0.929345	2.60997e-07	0.920808	NA	NA
PLEKHA4	4.6829e-13	1.39582e-09	-7.2342	Pituitary	3.07854e-11	5.39008e-08	-6.64276	Brain_Hippocampus	5.07879e-13	5.32308e-09	7.22317	NA	NA	NA	1	1	1	0	3	7.14512	0.836844	-6.6743	1.07822	7.31183	-1.05092	NA	NA	8.9917e-13	0.40268	2.48414e-11	0.280934	2.63533e-13	0.293294	NA	NA	2.70231e-09	0.944074	4.51653e-08	0.929345	5.70232e-09	0.950227	NA	NA
PLEKHA4	4.6829e-13	1.39582e-09	-7.2342	Pituitary	3.07854e-11	5.39008e-08	-6.64276	Brain_Hypothalamus	2.11095e-09	8.19155e-06	5.98903	NA	NA	NA	1	1	1	0	3	7.14512	0.836844	-6.6743	1.07822	6.12823	-0.75	NA	NA	8.9917e-13	0.40268	2.48414e-11	0.280934	8.88607e-10	0.453255	NA	NA	2.70231e-09	0.944074	4.51653e-08	0.929345	3.04983e-06	0.974584	NA	NA
PLEKHA4	4.6829e-13	1.39582e-09	-7.2342	Pituitary	3.07854e-11	5.39008e-08	-6.64276	Brain_Nucleus_accumbens_basal_ganglia	1.33451e-08	3.68243e-05	-5.68159	NA	NA	NA	1	1	1	0	3	7.14512	0.836844	-6.6743	1.07822	-5.67939	0.989796	NA	NA	8.9917e-13	0.40268	2.48414e-11	0.280934	1.35179e-08	0.322274	NA	NA	2.70231e-09	0.944074	4.51653e-08	0.929345	3.20227e-05	0.953149	NA	NA
PLEKHA4	4.6829e-13	1.39582e-09	-7.2342	Pituitary	3.07854e-11	5.39008e-08	-6.64276	Brain_Putamen_basal_ganglia	1.33451e-08	4.18502e-05	5.68159	NA	NA	NA	1	1	1	0	3	7.14512	0.836844	-6.6743	1.07822	5.67939	-0.989796	NA	NA	8.9917e-13	0.40268	2.48414e-11	0.280934	1.35179e-08	0.322274	NA	NA	2.70231e-09	0.944074	4.51653e-08	0.929345	4.13255e-05	0.941733	NA	NA
PLEKHA4	4.6829e-13	1.39582e-09	-7.2342	Pituitary	3.07854e-11	5.39008e-08	-6.64276	Brain_Spinal_cord_cervical_c-1	8.69454e-12	9.60486e-08	6.82661	NA	NA	NA	1	1	1	0	3	7.14512	0.836844	-6.6743	1.07822	6.91702	-1.00069	NA	NA	8.9917e-13	0.40268	2.48414e-11	0.280934	4.61249e-12	0.316978	NA	NA	2.70231e-09	0.944074	4.51653e-08	0.929345	5.25847e-08	0.944262	NA	NA
PLEKHA4	4.6829e-13	1.39582e-09	-7.2342	Pituitary	3.07854e-11	5.39008e-08	-6.64276	Brain_Substantia_nigra	5.19691e-10	3.10394e-06	-6.21304	NA	NA	NA	1	1	1	0	3	7.14512	0.836844	-6.6743	1.07822	-6.23655	0.979798	NA	NA	8.9917e-13	0.40268	2.48414e-11	0.280934	4.4733e-10	0.327186	NA	NA	2.70231e-09	0.944074	4.51653e-08	0.929345	1.38024e-06	0.942155	NA	NA
PLEKHA4	4.6829e-13	1.39582e-09	-7.2342	Pituitary	3.07854e-11	5.39008e-08	-6.64276	Breast_Mammary_Tissue	9.76665e-12	2.61265e-08	6.8099	NA	NA	NA	1	1	1	0	3	7.14512	0.836844	-6.6743	1.07822	6.90342	-0.991116	NA	NA	8.9917e-13	0.40268	2.48414e-11	0.280934	5.07643e-12	0.321629	NA	NA	2.70231e-09	0.944074	4.51653e-08	0.929345	1.81898e-08	0.956533	NA	NA
PLEKHA4	4.6829e-13	1.39582e-09	-7.2342	Pituitary	3.07854e-11	5.39008e-08	-6.64276	Cells_Cultured_fibroblasts	9.01089e-15	8.73936e-11	7.75249	NA	NA	NA	1	1	1	0	3	7.14512	0.836844	-6.6743	1.07822	7.79631	-1.24444	NA	NA	8.9917e-13	0.40268	2.48414e-11	0.280934	6.37449e-15	0.213336	NA	NA	2.70231e-09	0.944074	4.51653e-08	0.929345	6.35834e-11	0.908541	NA	NA
PLEKHA4	4.6829e-13	1.39582e-09	-7.2342	Pituitary	3.07854e-11	5.39008e-08	-6.64276	Cells_EBV-transformed_lymphocytes	6.06358e-11	3.48195e-07	6.54216	NA	NA	NA	1	1	1	0	3	7.14512	0.836844	-6.6743	1.07822	6.53954	-1.16	NA	NA	8.9917e-13	0.40268	2.48414e-11	0.280934	6.17086e-11	0.246049	NA	NA	2.70231e-09	0.944074	4.51653e-08	0.929345	4.55718e-07	0.923494	NA	NA
PLEKHA4	4.6829e-13	1.39582e-09	-7.2342	Pituitary	3.07854e-11	5.39008e-08	-6.64276	Colon_Sigmoid	1.82644e-14	2.95445e-10	7.66229	NA	NA	NA	1	1	1	0	3	7.14512	0.836844	-6.6743	1.07822	7.77	-1.01195	NA	NA	8.9917e-13	0.40268	2.48414e-11	0.280934	7.84873e-15	0.311561	NA	NA	2.70231e-09	0.944074	4.51653e-08	0.929345	2.61143e-10	0.949223	NA	NA
PLEKHA4	4.6829e-13	1.39582e-09	-7.2342	Pituitary	3.07854e-11	5.39008e-08	-6.64276	Colon_Transverse	1.81884e-12	5.84903e-09	7.04771	NA	NA	NA	1	1	1	0	3	7.14512	0.836844	-6.6743	1.07822	7.14882	-0.998412	NA	NA	8.9917e-13	0.40268	2.48414e-11	0.280934	8.75288e-13	0.31808	NA	NA	2.70231e-09	0.944074	4.51653e-08	0.929345	3.62205e-09	0.951931	NA	NA
PLEKHA4	4.6829e-13	1.39582e-09	-7.2342	Pituitary	3.07854e-11	5.39008e-08	-6.64276	Esophagus_Gastroesophageal_Junction	3.52489e-12	3.48828e-08	6.95503	NA	NA	NA	1	1	1	0	3	7.14512	0.836844	-6.6743	1.07822	7.06255	-0.970977	NA	NA	8.9917e-13	0.40268	2.48414e-11	0.280934	1.63476e-12	0.33156	NA	NA	2.70231e-09	0.944074	4.51653e-08	0.929345	2.03888e-08	0.949279	NA	NA
PLEKHA4	4.6829e-13	1.39582e-09	-7.2342	Pituitary	3.07854e-11	5.39008e-08	-6.64276	Esophagus_Mucosa	5.7763e-12	1.39373e-08	6.88506	NA	NA	NA	1	1	1	0	3	7.14512	0.836844	-6.6743	1.07822	6.97255	-1.01715	NA	NA	8.9917e-13	0.40268	2.48414e-11	0.280934	3.11253e-12	0.309082	NA	NA	2.70231e-09	0.944074	4.51653e-08	0.929345	1.03038e-08	0.956042	NA	NA
PLEKHA4	4.6829e-13	1.39582e-09	-7.2342	Pituitary	3.07854e-11	5.39008e-08	-6.64276	Esophagus_Muscularis	6.44284e-13	2.03922e-08	-7.19077	NA	NA	NA	1	1	1	0	3	7.14512	0.836844	-6.6743	1.07822	-7.30406	0.985391	NA	NA	8.9917e-13	0.40268	2.48414e-11	0.280934	2.79217e-13	0.324432	NA	NA	2.70231e-09	0.944074	4.51653e-08	0.929345	9.08853e-09	0.940545	NA	NA
PLEKHA4	4.6829e-13	1.39582e-09	-7.2342	Pituitary	3.07854e-11	5.39008e-08	-6.64276	Heart_Atrial_Appendage	8.28958e-15	5.87462e-11	7.76307	NA	NA	NA	1	1	1	0	3	7.14512	0.836844	-6.6743	1.07822	7.81037	-1.23458	NA	NA	8.9917e-13	0.40268	2.48414e-11	0.280934	5.70215e-15	0.216987	NA	NA	2.70231e-09	0.944074	4.51653e-08	0.929345	4.15915e-11	0.921834	NA	NA
PLEKHA4	4.6829e-13	1.39582e-09	-7.2342	Pituitary	3.07854e-11	5.39008e-08	-6.64276	Heart_Left_Ventricle	1.80827e-11	8.95428e-08	6.72072	NA	NA	NA	1	1	1	0	3	7.14512	0.836844	-6.6743	1.07822	6.82224	-0.958444	NA	NA	8.9917e-13	0.40268	2.48414e-11	0.280934	8.96321e-12	0.337839	NA	NA	2.70231e-09	0.944074	4.51653e-08	0.929345	7.01252e-08	0.959825	NA	NA
PLEKHA4	4.6829e-13	1.39582e-09	-7.2342	Pituitary	3.07854e-11	5.39008e-08	-6.64276	Kidney_Cortex	3.22801e-12	1.48053e-08	6.96742	NA	NA	NA	1	1	1	0	3	7.14512	0.836844	-6.6743	1.07822	6.96973	-1.21348	NA	NA	8.9917e-13	0.40268	2.48414e-11	0.280934	3.17543e-12	0.224945	NA	NA	2.70231e-09	0.944074	4.51653e-08	0.929345	1.50094e-08	0.929361	NA	NA
PLEKHA4	4.6829e-13	1.39582e-09	-7.2342	Pituitary	3.07854e-11	5.39008e-08	-6.64276	Liver	3.3415e-12	1.76025e-08	6.96256	NA	NA	NA	1	1	1	0	3	7.14512	0.836844	-6.6743	1.07822	7.16035	-0.581265	NA	NA	8.9917e-13	0.40268	2.48414e-11	0.280934	8.04723e-13	0.561062	NA	NA	2.70231e-09	0.944074	4.51653e-08	0.929345	5.65211e-09	0.986506	NA	NA
PLEKHA4	4.6829e-13	1.39582e-09	-7.2342	Pituitary	3.07854e-11	5.39008e-08	-6.64276	Lung	7.22945e-15	1.25919e-10	7.7804	NA	NA	NA	1	1	1	0	3	7.14512	0.836844	-6.6743	1.07822	7.87872	-1.06494	NA	NA	8.9917e-13	0.40268	2.48414e-11	0.280934	3.30744e-15	0.286901	NA	NA	2.70231e-09	0.944074	4.51653e-08	0.929345	5.06554e-11	0.942533	NA	NA
PLEKHA4	4.6829e-13	1.39582e-09	-7.2342	Pituitary	3.07854e-11	5.39008e-08	-6.64276	Minor_Salivary_Gland	6.02025e-12	2.48911e-08	6.87917	NA	NA	NA	1	1	1	0	3	7.14512	0.836844	-6.6743	1.07822	6.9712	-1.00642	NA	NA	8.9917e-13	0.40268	2.48414e-11	0.280934	3.1425e-12	0.314215	NA	NA	2.70231e-09	0.944074	4.51653e-08	0.929345	1.87306e-08	0.944458	NA	NA
PLEKHA4	4.6829e-13	1.39582e-09	-7.2342	Pituitary	3.07854e-11	5.39008e-08	-6.64276	Muscle_Skeletal	2.41216e-15	2.02171e-11	-7.91808	NA	NA	NA	1	1	1	0	3	7.14512	0.836844	-6.6743	1.07822	-7.95906	1.26667	NA	NA	8.9917e-13	0.40268	2.48414e-11	0.280934	1.73353e-15	0.205275	NA	NA	2.70231e-09	0.944074	4.51653e-08	0.929345	1.49263e-11	0.915769	NA	NA
PLEKHA4	4.6829e-13	1.39582e-09	-7.2342	Pituitary	3.07854e-11	5.39008e-08	-6.64276	Nerve_Tibial	9.01089e-15	1.07046e-10	7.75249	NA	NA	NA	1	1	1	0	3	7.14512	0.836844	-6.6743	1.07822	7.79631	-1.24444	NA	NA	8.9917e-13	0.40268	2.48414e-11	0.280934	6.37449e-15	0.213336	NA	NA	2.70231e-09	0.944074	4.51653e-08	0.929345	7.86421e-11	0.915658	NA	NA
PLEKHA4	4.6829e-13	1.39582e-09	-7.2342	Pituitary	3.07854e-11	5.39008e-08	-6.64276	Ovary	1.03592e-14	8.13401e-11	7.73477	NA	NA	NA	1	1	1	0	3	7.14512	0.836844	-6.6743	1.07822	7.75645	-1.25556	NA	NA	8.9917e-13	0.40268	2.48414e-11	0.280934	8.73363e-15	0.209277	NA	NA	2.70231e-09	0.944074	4.51653e-08	0.929345	4.70161e-11	0.911056	NA	NA
PLEKHA4	4.6829e-13	1.39582e-09	-7.2342	Pituitary	3.07854e-11	5.39008e-08	-6.64276	Pancreas	1.79696e-12	1.06627e-08	7.0494	NA	NA	NA	1	1	1	0	3	7.14512	0.836844	-6.6743	1.07822	7.15309	-0.993922	NA	NA	8.9917e-13	0.40268	2.48414e-11	0.280934	8.48488e-13	0.320261	NA	NA	2.70231e-09	0.944074	4.51653e-08	0.929345	5.1849e-09	0.953017	NA	NA
PLEKHA4	4.6829e-13	1.39582e-09	-7.2342	Pituitary	3.07854e-11	5.39008e-08	-6.64276	Pituitary	3.8845e-12	2.05276e-08	6.94132	NA	NA	NA	1	1	1	0	3	7.14512	0.836844	-6.6743	1.07822	7.04404	-0.977543	NA	NA	8.9917e-13	0.40268	2.48414e-11	0.280934	1.86747e-12	0.3283	NA	NA	2.70231e-09	0.944074	4.51653e-08	0.929345	1.49916e-08	0.952052	NA	NA
PLEKHA4	4.6829e-13	1.39582e-09	-7.2342	Pituitary	3.07854e-11	5.39008e-08	-6.64276	Prostate	4.9677e-12	1.60655e-08	6.9065	NA	NA	NA	1	1	1	0	3	7.14512	0.836844	-6.6743	1.07822	7.00914	-0.971828	NA	NA	8.9917e-13	0.40268	2.48414e-11	0.280934	2.39792e-12	0.331136	NA	NA	2.70231e-09	0.944074	4.51653e-08	0.929345	1.33208e-08	0.942889	NA	NA
PLEKHA4	4.6829e-13	1.39582e-09	-7.2342	Pituitary	3.07854e-11	5.39008e-08	-6.64276	Skin_Not_Sun_Exposed_Suprapubic	1.2233e-12	5.78412e-09	7.10271	NA	NA	NA	1	1	1	0	3	7.14512	0.836844	-6.6743	1.07822	7.19536	-1.02328	NA	NA	8.9917e-13	0.40268	2.48414e-11	0.280934	6.22945e-13	0.306174	NA	NA	2.70231e-09	0.944074	4.51653e-08	0.929345	4.23491e-09	0.940141	NA	NA
PLEKHA4	4.6829e-13	1.39582e-09	-7.2342	Pituitary	3.07854e-11	5.39008e-08	-6.64276	Skin_Sun_Exposed_Lower_leg	9.60349e-13	3.55649e-09	7.13607	NA	NA	NA	1	1	1	0	3	7.14512	0.836844	-6.6743	1.07822	7.22706	-1.03196	NA	NA	8.9917e-13	0.40268	2.48414e-11	0.280934	4.93562e-13	0.302089	NA	NA	2.70231e-09	0.944074	4.51653e-08	0.929345	2.81832e-09	0.94402	NA	NA
PLEKHA4	4.6829e-13	1.39582e-09	-7.2342	Pituitary	3.07854e-11	5.39008e-08	-6.64276	Small_Intestine_Terminal_Ileum	1.13647e-12	4.91068e-09	7.11288	NA	NA	NA	1	1	1	0	3	7.14512	0.836844	-6.6743	1.07822	7.21452	-1.00838	NA	NA	8.9917e-13	0.40268	2.48414e-11	0.280934	5.41237e-13	0.313273	NA	NA	2.70231e-09	0.944074	4.51653e-08	0.929345	2.40951e-09	0.952839	NA	NA
PLEKHA4	4.6829e-13	1.39582e-09	-7.2342	Pituitary	3.07854e-11	5.39008e-08	-6.64276	Spleen	1.13731e-12	1.75583e-08	7.11278	NA	NA	NA	1	1	1	0	3	7.14512	0.836844	-6.6743	1.07822	7.20261	-1.05195	NA	NA	8.9917e-13	0.40268	2.48414e-11	0.280934	5.90688e-13	0.292821	NA	NA	2.70231e-09	0.944074	4.51653e-08	0.929345	1.87656e-08	0.945988	NA	NA
PLEKHA4	4.6829e-13	1.39582e-09	-7.2342	Pituitary	3.07854e-11	5.39008e-08	-6.64276	Stomach	5.46838e-12	2.19306e-08	6.89285	NA	NA	NA	1	1	1	0	3	7.14512	0.836844	-6.6743	1.07822	6.9884	-1.0013	NA	NA	8.9917e-13	0.40268	2.48414e-11	0.280934	2.78033e-12	0.316684	NA	NA	2.70231e-09	0.944074	4.51653e-08	0.929345	1.60664e-08	0.948166	NA	NA
PLEKHA4	4.6829e-13	1.39582e-09	-7.2342	Pituitary	3.07854e-11	5.39008e-08	-6.64276	Testis	7.36533e-11	1.58682e-07	6.51302	NA	NA	NA	1	1	1	0	3	7.14512	0.836844	-6.6743	1.07822	6.45623	-1.31	NA	NA	8.9917e-13	0.40268	2.48414e-11	0.280934	1.07343e-10	0.190196	NA	NA	2.70231e-09	0.944074	4.51653e-08	0.929345	2.97045e-07	0.885193	NA	NA
PLEKHA4	4.6829e-13	1.39582e-09	-7.2342	Pituitary	3.07854e-11	5.39008e-08	-6.64276	Thyroid	5.19691e-10	8.26062e-07	6.21304	NA	NA	NA	1	1	1	0	3	7.14512	0.836844	-6.6743	1.07822	6.23655	-0.979798	NA	NA	8.9917e-13	0.40268	2.48414e-11	0.280934	4.4733e-10	0.327186	NA	NA	2.70231e-09	0.944074	4.51653e-08	0.929345	7.80547e-07	0.943391	NA	NA
PLEKHA4	4.6829e-13	1.39582e-09	-7.2342	Pituitary	3.07854e-11	5.39008e-08	-6.64276	Uterus	9.01089e-15	2.71624e-10	-7.75249	NA	NA	NA	1	1	1	0	3	7.14512	0.836844	-6.6743	1.07822	-7.79631	1.24444	NA	NA	8.9917e-13	0.40268	2.48414e-11	0.280934	6.37449e-15	0.213336	NA	NA	2.70231e-09	0.944074	4.51653e-08	0.929345	1.97813e-10	0.923929	NA	NA
PLEKHA4	4.6829e-13	1.39582e-09	-7.2342	Pituitary	3.07854e-11	5.39008e-08	-6.64276	Vagina	1.22306e-12	4.92021e-09	7.10274	NA	NA	NA	1	1	1	0	3	7.14512	0.836844	-6.6743	1.07822	7.2096	-0.997037	NA	NA	8.9917e-13	0.40268	2.48414e-11	0.280934	5.61164e-13	0.318746	NA	NA	2.70231e-09	0.944074	4.51653e-08	0.929345	3.25632e-09	0.957544	NA	NA
PLEKHA4	4.6829e-13	1.39582e-09	-7.2342	Pituitary	3.07854e-11	5.39008e-08	-6.64276	smultixcan	8.17399e-14	2.58559e-10	7.15011	NA	NA	NA	1	1	1	0	3	7.14512	0.836844	-6.6743	1.07822	7.22373	-1.06436	NA	NA	8.9917e-13	0.40268	2.48414e-11	0.280934	5.51086e-14	0.439368	NA	NA	2.70231e-09	0.944074	4.51653e-08	0.929345	2.06125e-10	0.955303	NA	NA
PLEKHA4	4.6829e-13	1.39582e-09	-7.2342	Skin_Not_Sun_Exposed_Suprapubic	2.06822e-07	0.000294124	-5.1931	Adipose_Subcutaneous	3.22801e-12	1.55987e-08	6.96742	NA	NA	NA	1	1	1	0	3	7.14512	0.836844	-5.24367	0.794973	6.96973	-1.21348	NA	NA	8.9917e-13	0.40268	1.5741e-07	0.426629	3.17543e-12	0.224945	NA	NA	2.70231e-09	0.944074	0.000230746	0.960557	1.57869e-08	0.9187	NA	NA
PLEKHA4	4.6829e-13	1.39582e-09	-7.2342	Skin_Not_Sun_Exposed_Suprapubic	2.06822e-07	0.000294124	-5.1931	Adipose_Visceral_Omentum	9.01089e-15	9.83268e-11	7.75249	NA	NA	NA	1	1	1	0	3	7.14512	0.836844	-5.24367	0.794973	7.79631	-1.24444	NA	NA	8.9917e-13	0.40268	1.5741e-07	0.426629	6.37449e-15	0.213336	NA	NA	2.70231e-09	0.944074	0.000230746	0.960557	5.36143e-11	0.916773	NA	NA
PLEKHA4	4.6829e-13	1.39582e-09	-7.2342	Skin_Not_Sun_Exposed_Suprapubic	2.06822e-07	0.000294124	-5.1931	Adrenal_Gland	3.81874e-12	1.1279e-08	6.94373	NA	NA	NA	1	1	1	0	3	7.14512	0.836844	-5.24367	0.794973	7.03734	-1.01433	NA	NA	8.9917e-13	0.40268	1.5741e-07	0.426629	1.95939e-12	0.310426	NA	NA	2.70231e-09	0.944074	0.000230746	0.960557	8.19892e-09	0.942624	NA	NA
PLEKHA4	4.6829e-13	1.39582e-09	-7.2342	Skin_Not_Sun_Exposed_Suprapubic	2.06822e-07	0.000294124	-5.1931	Artery_Aorta	6.06358e-11	1.59497e-07	-6.54216	NA	NA	NA	1	1	1	0	3	7.14512	0.836844	-5.24367	0.794973	-6.53954	1.16	NA	NA	8.9917e-13	0.40268	1.5741e-07	0.426629	6.17086e-11	0.246049	NA	NA	2.70231e-09	0.944074	0.000230746	0.960557	2.22994e-07	0.91982	NA	NA
PLEKHA4	4.6829e-13	1.39582e-09	-7.2342	Skin_Not_Sun_Exposed_Suprapubic	2.06822e-07	0.000294124	-5.1931	Artery_Coronary	7.81549e-12	4.53524e-08	6.84189	NA	NA	NA	1	1	1	0	3	7.14512	0.836844	-5.24367	0.794973	6.94376	-0.978891	NA	NA	8.9917e-13	0.40268	1.5741e-07	0.426629	3.81811e-12	0.327634	NA	NA	2.70231e-09	0.944074	0.000230746	0.960557	4.11961e-08	0.940703	NA	NA
PLEKHA4	4.6829e-13	1.39582e-09	-7.2342	Skin_Not_Sun_Exposed_Suprapubic	2.06822e-07	0.000294124	-5.1931	Artery_Tibial	9.01089e-15	1.44913e-10	7.75249	NA	NA	NA	1	1	1	0	3	7.14512	0.836844	-5.24367	0.794973	7.79631	-1.24444	NA	NA	8.9917e-13	0.40268	1.5741e-07	0.426629	6.37449e-15	0.213336	NA	NA	2.70231e-09	0.944074	0.000230746	0.960557	7.01874e-11	0.90816	NA	NA
PLEKHA4	4.6829e-13	1.39582e-09	-7.2342	Skin_Not_Sun_Exposed_Suprapubic	2.06822e-07	0.000294124	-5.1931	Brain_Amygdala	7.06298e-09	1.63888e-05	-5.78942	NA	NA	NA	1	1	1	0	3	7.14512	0.836844	-5.24367	0.794973	-5.71479	1.26263	NA	NA	8.9917e-13	0.40268	1.5741e-07	0.426629	1.09839e-08	0.206724	NA	NA	2.70231e-09	0.944074	0.000230746	0.960557	2.63202e-05	0.922413	NA	NA
PLEKHA4	4.6829e-13	1.39582e-09	-7.2342	Skin_Not_Sun_Exposed_Suprapubic	2.06822e-07	0.000294124	-5.1931	Brain_Anterior_cingulate_cortex_BA24	1.33451e-08	4.62125e-05	5.68159	NA	NA	NA	1	1	1	0	3	7.14512	0.836844	-5.24367	0.794973	5.67939	-0.989796	NA	NA	8.9917e-13	0.40268	1.5741e-07	0.426629	1.35179e-08	0.322274	NA	NA	2.70231e-09	0.944074	0.000230746	0.960557	5.16992e-05	0.943332	NA	NA
PLEKHA4	4.6829e-13	1.39582e-09	-7.2342	Skin_Not_Sun_Exposed_Suprapubic	2.06822e-07	0.000294124	-5.1931	Brain_Caudate_basal_ganglia	1.33451e-08	5.74374e-05	-5.68159	NA	NA	NA	1	1	1	0	3	7.14512	0.836844	-5.24367	0.794973	-5.67939	0.989796	NA	NA	8.9917e-13	0.40268	1.5741e-07	0.426629	1.35179e-08	0.322274	NA	NA	2.70231e-09	0.944074	0.000230746	0.960557	4.66607e-05	0.944401	NA	NA
PLEKHA4	4.6829e-13	1.39582e-09	-7.2342	Skin_Not_Sun_Exposed_Suprapubic	2.06822e-07	0.000294124	-5.1931	Brain_Cerebellar_Hemisphere	4.94711e-07	0.000436265	-5.02835	NA	NA	NA	1	1	1	0	3	7.14512	0.836844	-5.24367	0.794973	-4.94517	1.10785	NA	NA	8.9917e-13	0.40268	1.5741e-07	0.426629	7.6076e-07	0.267925	NA	NA	2.70231e-09	0.944074	0.000230746	0.960557	0.000653534	0.923147	NA	NA
PLEKHA4	4.6829e-13	1.39582e-09	-7.2342	Skin_Not_Sun_Exposed_Suprapubic	2.06822e-07	0.000294124	-5.1931	Brain_Cerebellum	1.33451e-08	4.62526e-05	5.68159	NA	NA	NA	1	1	1	0	3	7.14512	0.836844	-5.24367	0.794973	5.67939	-0.989796	NA	NA	8.9917e-13	0.40268	1.5741e-07	0.426629	1.35179e-08	0.322274	NA	NA	2.70231e-09	0.944074	0.000230746	0.960557	4.42049e-05	0.932009	NA	NA
PLEKHA4	4.6829e-13	1.39582e-09	-7.2342	Skin_Not_Sun_Exposed_Suprapubic	2.06822e-07	0.000294124	-5.1931	Brain_Cortex	7.06298e-09	1.48008e-05	-5.78942	NA	NA	NA	1	1	1	0	3	7.14512	0.836844	-5.24367	0.794973	-5.71479	1.26263	NA	NA	8.9917e-13	0.40268	1.5741e-07	0.426629	1.09839e-08	0.206724	NA	NA	2.70231e-09	0.944074	0.000230746	0.960557	2.19921e-05	0.903625	NA	NA
PLEKHA4	4.6829e-13	1.39582e-09	-7.2342	Skin_Not_Sun_Exposed_Suprapubic	2.06822e-07	0.000294124	-5.1931	Brain_Frontal_Cortex_BA9	6.06358e-11	2.13256e-07	6.54216	NA	NA	NA	1	1	1	0	3	7.14512	0.836844	-5.24367	0.794973	6.53954	-1.16	NA	NA	8.9917e-13	0.40268	1.5741e-07	0.426629	6.17086e-11	0.246049	NA	NA	2.70231e-09	0.944074	0.000230746	0.960557	2.60997e-07	0.920808	NA	NA
PLEKHA4	4.6829e-13	1.39582e-09	-7.2342	Skin_Not_Sun_Exposed_Suprapubic	2.06822e-07	0.000294124	-5.1931	Brain_Hippocampus	5.07879e-13	5.32308e-09	7.22317	NA	NA	NA	1	1	1	0	3	7.14512	0.836844	-5.24367	0.794973	7.31183	-1.05092	NA	NA	8.9917e-13	0.40268	1.5741e-07	0.426629	2.63533e-13	0.293294	NA	NA	2.70231e-09	0.944074	0.000230746	0.960557	5.70232e-09	0.950227	NA	NA
PLEKHA4	4.6829e-13	1.39582e-09	-7.2342	Skin_Not_Sun_Exposed_Suprapubic	2.06822e-07	0.000294124	-5.1931	Brain_Hypothalamus	2.11095e-09	8.19155e-06	5.98903	NA	NA	NA	1	1	1	0	3	7.14512	0.836844	-5.24367	0.794973	6.12823	-0.75	NA	NA	8.9917e-13	0.40268	1.5741e-07	0.426629	8.88607e-10	0.453255	NA	NA	2.70231e-09	0.944074	0.000230746	0.960557	3.04983e-06	0.974584	NA	NA
PLEKHA4	4.6829e-13	1.39582e-09	-7.2342	Skin_Not_Sun_Exposed_Suprapubic	2.06822e-07	0.000294124	-5.1931	Brain_Nucleus_accumbens_basal_ganglia	1.33451e-08	3.68243e-05	-5.68159	NA	NA	NA	1	1	1	0	3	7.14512	0.836844	-5.24367	0.794973	-5.67939	0.989796	NA	NA	8.9917e-13	0.40268	1.5741e-07	0.426629	1.35179e-08	0.322274	NA	NA	2.70231e-09	0.944074	0.000230746	0.960557	3.20227e-05	0.953149	NA	NA
PLEKHA4	4.6829e-13	1.39582e-09	-7.2342	Skin_Not_Sun_Exposed_Suprapubic	2.06822e-07	0.000294124	-5.1931	Brain_Putamen_basal_ganglia	1.33451e-08	4.18502e-05	5.68159	NA	NA	NA	1	1	1	0	3	7.14512	0.836844	-5.24367	0.794973	5.67939	-0.989796	NA	NA	8.9917e-13	0.40268	1.5741e-07	0.426629	1.35179e-08	0.322274	NA	NA	2.70231e-09	0.944074	0.000230746	0.960557	4.13255e-05	0.941733	NA	NA
PLEKHA4	4.6829e-13	1.39582e-09	-7.2342	Skin_Not_Sun_Exposed_Suprapubic	2.06822e-07	0.000294124	-5.1931	Brain_Spinal_cord_cervical_c-1	8.69454e-12	9.60486e-08	6.82661	NA	NA	NA	1	1	1	0	3	7.14512	0.836844	-5.24367	0.794973	6.91702	-1.00069	NA	NA	8.9917e-13	0.40268	1.5741e-07	0.426629	4.61249e-12	0.316978	NA	NA	2.70231e-09	0.944074	0.000230746	0.960557	5.25847e-08	0.944262	NA	NA
PLEKHA4	4.6829e-13	1.39582e-09	-7.2342	Skin_Not_Sun_Exposed_Suprapubic	2.06822e-07	0.000294124	-5.1931	Brain_Substantia_nigra	5.19691e-10	3.10394e-06	-6.21304	NA	NA	NA	1	1	1	0	3	7.14512	0.836844	-5.24367	0.794973	-6.23655	0.979798	NA	NA	8.9917e-13	0.40268	1.5741e-07	0.426629	4.4733e-10	0.327186	NA	NA	2.70231e-09	0.944074	0.000230746	0.960557	1.38024e-06	0.942155	NA	NA
PLEKHA4	4.6829e-13	1.39582e-09	-7.2342	Skin_Not_Sun_Exposed_Suprapubic	2.06822e-07	0.000294124	-5.1931	Breast_Mammary_Tissue	9.76665e-12	2.61265e-08	6.8099	NA	NA	NA	1	1	1	0	3	7.14512	0.836844	-5.24367	0.794973	6.90342	-0.991116	NA	NA	8.9917e-13	0.40268	1.5741e-07	0.426629	5.07643e-12	0.321629	NA	NA	2.70231e-09	0.944074	0.000230746	0.960557	1.81898e-08	0.956533	NA	NA
PLEKHA4	4.6829e-13	1.39582e-09	-7.2342	Skin_Not_Sun_Exposed_Suprapubic	2.06822e-07	0.000294124	-5.1931	Cells_Cultured_fibroblasts	9.01089e-15	8.73936e-11	7.75249	NA	NA	NA	1	1	1	0	3	7.14512	0.836844	-5.24367	0.794973	7.79631	-1.24444	NA	NA	8.9917e-13	0.40268	1.5741e-07	0.426629	6.37449e-15	0.213336	NA	NA	2.70231e-09	0.944074	0.000230746	0.960557	6.35834e-11	0.908541	NA	NA
PLEKHA4	4.6829e-13	1.39582e-09	-7.2342	Skin_Not_Sun_Exposed_Suprapubic	2.06822e-07	0.000294124	-5.1931	Cells_EBV-transformed_lymphocytes	6.06358e-11	3.48195e-07	6.54216	NA	NA	NA	1	1	1	0	3	7.14512	0.836844	-5.24367	0.794973	6.53954	-1.16	NA	NA	8.9917e-13	0.40268	1.5741e-07	0.426629	6.17086e-11	0.246049	NA	NA	2.70231e-09	0.944074	0.000230746	0.960557	4.55718e-07	0.923494	NA	NA
PLEKHA4	4.6829e-13	1.39582e-09	-7.2342	Skin_Not_Sun_Exposed_Suprapubic	2.06822e-07	0.000294124	-5.1931	Colon_Sigmoid	1.82644e-14	2.95445e-10	7.66229	NA	NA	NA	1	1	1	0	3	7.14512	0.836844	-5.24367	0.794973	7.77	-1.01195	NA	NA	8.9917e-13	0.40268	1.5741e-07	0.426629	7.84873e-15	0.311561	NA	NA	2.70231e-09	0.944074	0.000230746	0.960557	2.61143e-10	0.949223	NA	NA
PLEKHA4	4.6829e-13	1.39582e-09	-7.2342	Skin_Not_Sun_Exposed_Suprapubic	2.06822e-07	0.000294124	-5.1931	Colon_Transverse	1.81884e-12	5.84903e-09	7.04771	NA	NA	NA	1	1	1	0	3	7.14512	0.836844	-5.24367	0.794973	7.14882	-0.998412	NA	NA	8.9917e-13	0.40268	1.5741e-07	0.426629	8.75288e-13	0.31808	NA	NA	2.70231e-09	0.944074	0.000230746	0.960557	3.62205e-09	0.951931	NA	NA
PLEKHA4	4.6829e-13	1.39582e-09	-7.2342	Skin_Not_Sun_Exposed_Suprapubic	2.06822e-07	0.000294124	-5.1931	Esophagus_Gastroesophageal_Junction	3.52489e-12	3.48828e-08	6.95503	NA	NA	NA	1	1	1	0	3	7.14512	0.836844	-5.24367	0.794973	7.06255	-0.970977	NA	NA	8.9917e-13	0.40268	1.5741e-07	0.426629	1.63476e-12	0.33156	NA	NA	2.70231e-09	0.944074	0.000230746	0.960557	2.03888e-08	0.949279	NA	NA
PLEKHA4	4.6829e-13	1.39582e-09	-7.2342	Skin_Not_Sun_Exposed_Suprapubic	2.06822e-07	0.000294124	-5.1931	Esophagus_Mucosa	5.7763e-12	1.39373e-08	6.88506	NA	NA	NA	1	1	1	0	3	7.14512	0.836844	-5.24367	0.794973	6.97255	-1.01715	NA	NA	8.9917e-13	0.40268	1.5741e-07	0.426629	3.11253e-12	0.309082	NA	NA	2.70231e-09	0.944074	0.000230746	0.960557	1.03038e-08	0.956042	NA	NA
PLEKHA4	4.6829e-13	1.39582e-09	-7.2342	Skin_Not_Sun_Exposed_Suprapubic	2.06822e-07	0.000294124	-5.1931	Esophagus_Muscularis	6.44284e-13	2.03922e-08	-7.19077	NA	NA	NA	1	1	1	0	3	7.14512	0.836844	-5.24367	0.794973	-7.30406	0.985391	NA	NA	8.9917e-13	0.40268	1.5741e-07	0.426629	2.79217e-13	0.324432	NA	NA	2.70231e-09	0.944074	0.000230746	0.960557	9.08853e-09	0.940545	NA	NA
PLEKHA4	4.6829e-13	1.39582e-09	-7.2342	Skin_Not_Sun_Exposed_Suprapubic	2.06822e-07	0.000294124	-5.1931	Heart_Atrial_Appendage	8.28958e-15	5.87462e-11	7.76307	NA	NA	NA	1	1	1	0	3	7.14512	0.836844	-5.24367	0.794973	7.81037	-1.23458	NA	NA	8.9917e-13	0.40268	1.5741e-07	0.426629	5.70215e-15	0.216987	NA	NA	2.70231e-09	0.944074	0.000230746	0.960557	4.15915e-11	0.921834	NA	NA
PLEKHA4	4.6829e-13	1.39582e-09	-7.2342	Skin_Not_Sun_Exposed_Suprapubic	2.06822e-07	0.000294124	-5.1931	Heart_Left_Ventricle	1.80827e-11	8.95428e-08	6.72072	NA	NA	NA	1	1	1	0	3	7.14512	0.836844	-5.24367	0.794973	6.82224	-0.958444	NA	NA	8.9917e-13	0.40268	1.5741e-07	0.426629	8.96321e-12	0.337839	NA	NA	2.70231e-09	0.944074	0.000230746	0.960557	7.01252e-08	0.959825	NA	NA
PLEKHA4	4.6829e-13	1.39582e-09	-7.2342	Skin_Not_Sun_Exposed_Suprapubic	2.06822e-07	0.000294124	-5.1931	Kidney_Cortex	3.22801e-12	1.48053e-08	6.96742	NA	NA	NA	1	1	1	0	3	7.14512	0.836844	-5.24367	0.794973	6.96973	-1.21348	NA	NA	8.9917e-13	0.40268	1.5741e-07	0.426629	3.17543e-12	0.224945	NA	NA	2.70231e-09	0.944074	0.000230746	0.960557	1.50094e-08	0.929361	NA	NA
PLEKHA4	4.6829e-13	1.39582e-09	-7.2342	Skin_Not_Sun_Exposed_Suprapubic	2.06822e-07	0.000294124	-5.1931	Liver	3.3415e-12	1.76025e-08	6.96256	NA	NA	NA	1	1	1	0	3	7.14512	0.836844	-5.24367	0.794973	7.16035	-0.581265	NA	NA	8.9917e-13	0.40268	1.5741e-07	0.426629	8.04723e-13	0.561062	NA	NA	2.70231e-09	0.944074	0.000230746	0.960557	5.65211e-09	0.986506	NA	NA
PLEKHA4	4.6829e-13	1.39582e-09	-7.2342	Skin_Not_Sun_Exposed_Suprapubic	2.06822e-07	0.000294124	-5.1931	Lung	7.22945e-15	1.25919e-10	7.7804	NA	NA	NA	1	1	1	0	3	7.14512	0.836844	-5.24367	0.794973	7.87872	-1.06494	NA	NA	8.9917e-13	0.40268	1.5741e-07	0.426629	3.30744e-15	0.286901	NA	NA	2.70231e-09	0.944074	0.000230746	0.960557	5.06554e-11	0.942533	NA	NA
PLEKHA4	4.6829e-13	1.39582e-09	-7.2342	Skin_Not_Sun_Exposed_Suprapubic	2.06822e-07	0.000294124	-5.1931	Minor_Salivary_Gland	6.02025e-12	2.48911e-08	6.87917	NA	NA	NA	1	1	1	0	3	7.14512	0.836844	-5.24367	0.794973	6.9712	-1.00642	NA	NA	8.9917e-13	0.40268	1.5741e-07	0.426629	3.1425e-12	0.314215	NA	NA	2.70231e-09	0.944074	0.000230746	0.960557	1.87306e-08	0.944458	NA	NA
PLEKHA4	4.6829e-13	1.39582e-09	-7.2342	Skin_Not_Sun_Exposed_Suprapubic	2.06822e-07	0.000294124	-5.1931	Muscle_Skeletal	2.41216e-15	2.02171e-11	-7.91808	NA	NA	NA	1	1	1	0	3	7.14512	0.836844	-5.24367	0.794973	-7.95906	1.26667	NA	NA	8.9917e-13	0.40268	1.5741e-07	0.426629	1.73353e-15	0.205275	NA	NA	2.70231e-09	0.944074	0.000230746	0.960557	1.49263e-11	0.915769	NA	NA
PLEKHA4	4.6829e-13	1.39582e-09	-7.2342	Skin_Not_Sun_Exposed_Suprapubic	2.06822e-07	0.000294124	-5.1931	Nerve_Tibial	9.01089e-15	1.07046e-10	7.75249	NA	NA	NA	1	1	1	0	3	7.14512	0.836844	-5.24367	0.794973	7.79631	-1.24444	NA	NA	8.9917e-13	0.40268	1.5741e-07	0.426629	6.37449e-15	0.213336	NA	NA	2.70231e-09	0.944074	0.000230746	0.960557	7.86421e-11	0.915658	NA	NA
PLEKHA4	4.6829e-13	1.39582e-09	-7.2342	Skin_Not_Sun_Exposed_Suprapubic	2.06822e-07	0.000294124	-5.1931	Ovary	1.03592e-14	8.13401e-11	7.73477	NA	NA	NA	1	1	1	0	3	7.14512	0.836844	-5.24367	0.794973	7.75645	-1.25556	NA	NA	8.9917e-13	0.40268	1.5741e-07	0.426629	8.73363e-15	0.209277	NA	NA	2.70231e-09	0.944074	0.000230746	0.960557	4.70161e-11	0.911056	NA	NA
PLEKHA4	4.6829e-13	1.39582e-09	-7.2342	Skin_Not_Sun_Exposed_Suprapubic	2.06822e-07	0.000294124	-5.1931	Pancreas	1.79696e-12	1.06627e-08	7.0494	NA	NA	NA	1	1	1	0	3	7.14512	0.836844	-5.24367	0.794973	7.15309	-0.993922	NA	NA	8.9917e-13	0.40268	1.5741e-07	0.426629	8.48488e-13	0.320261	NA	NA	2.70231e-09	0.944074	0.000230746	0.960557	5.1849e-09	0.953017	NA	NA
PLEKHA4	4.6829e-13	1.39582e-09	-7.2342	Skin_Not_Sun_Exposed_Suprapubic	2.06822e-07	0.000294124	-5.1931	Pituitary	3.8845e-12	2.05276e-08	6.94132	NA	NA	NA	1	1	1	0	3	7.14512	0.836844	-5.24367	0.794973	7.04404	-0.977543	NA	NA	8.9917e-13	0.40268	1.5741e-07	0.426629	1.86747e-12	0.3283	NA	NA	2.70231e-09	0.944074	0.000230746	0.960557	1.49916e-08	0.952052	NA	NA
PLEKHA4	4.6829e-13	1.39582e-09	-7.2342	Skin_Not_Sun_Exposed_Suprapubic	2.06822e-07	0.000294124	-5.1931	Prostate	4.9677e-12	1.60655e-08	6.9065	NA	NA	NA	1	1	1	0	3	7.14512	0.836844	-5.24367	0.794973	7.00914	-0.971828	NA	NA	8.9917e-13	0.40268	1.5741e-07	0.426629	2.39792e-12	0.331136	NA	NA	2.70231e-09	0.944074	0.000230746	0.960557	1.33208e-08	0.942889	NA	NA
PLEKHA4	4.6829e-13	1.39582e-09	-7.2342	Skin_Not_Sun_Exposed_Suprapubic	2.06822e-07	0.000294124	-5.1931	Skin_Not_Sun_Exposed_Suprapubic	1.2233e-12	5.78412e-09	7.10271	NA	NA	NA	1	1	1	0	3	7.14512	0.836844	-5.24367	0.794973	7.19536	-1.02328	NA	NA	8.9917e-13	0.40268	1.5741e-07	0.426629	6.22945e-13	0.306174	NA	NA	2.70231e-09	0.944074	0.000230746	0.960557	4.23491e-09	0.940141	NA	NA
PLEKHA4	4.6829e-13	1.39582e-09	-7.2342	Skin_Not_Sun_Exposed_Suprapubic	2.06822e-07	0.000294124	-5.1931	Skin_Sun_Exposed_Lower_leg	9.60349e-13	3.55649e-09	7.13607	NA	NA	NA	1	1	1	0	3	7.14512	0.836844	-5.24367	0.794973	7.22706	-1.03196	NA	NA	8.9917e-13	0.40268	1.5741e-07	0.426629	4.93562e-13	0.302089	NA	NA	2.70231e-09	0.944074	0.000230746	0.960557	2.81832e-09	0.94402	NA	NA
PLEKHA4	4.6829e-13	1.39582e-09	-7.2342	Skin_Not_Sun_Exposed_Suprapubic	2.06822e-07	0.000294124	-5.1931	Small_Intestine_Terminal_Ileum	1.13647e-12	4.91068e-09	7.11288	NA	NA	NA	1	1	1	0	3	7.14512	0.836844	-5.24367	0.794973	7.21452	-1.00838	NA	NA	8.9917e-13	0.40268	1.5741e-07	0.426629	5.41237e-13	0.313273	NA	NA	2.70231e-09	0.944074	0.000230746	0.960557	2.40951e-09	0.952839	NA	NA
PLEKHA4	4.6829e-13	1.39582e-09	-7.2342	Skin_Not_Sun_Exposed_Suprapubic	2.06822e-07	0.000294124	-5.1931	Spleen	1.13731e-12	1.75583e-08	7.11278	NA	NA	NA	1	1	1	0	3	7.14512	0.836844	-5.24367	0.794973	7.20261	-1.05195	NA	NA	8.9917e-13	0.40268	1.5741e-07	0.426629	5.90688e-13	0.292821	NA	NA	2.70231e-09	0.944074	0.000230746	0.960557	1.87656e-08	0.945988	NA	NA
PLEKHA4	4.6829e-13	1.39582e-09	-7.2342	Skin_Not_Sun_Exposed_Suprapubic	2.06822e-07	0.000294124	-5.1931	Stomach	5.46838e-12	2.19306e-08	6.89285	NA	NA	NA	1	1	1	0	3	7.14512	0.836844	-5.24367	0.794973	6.9884	-1.0013	NA	NA	8.9917e-13	0.40268	1.5741e-07	0.426629	2.78033e-12	0.316684	NA	NA	2.70231e-09	0.944074	0.000230746	0.960557	1.60664e-08	0.948166	NA	NA
PLEKHA4	4.6829e-13	1.39582e-09	-7.2342	Skin_Not_Sun_Exposed_Suprapubic	2.06822e-07	0.000294124	-5.1931	Testis	7.36533e-11	1.58682e-07	6.51302	NA	NA	NA	1	1	1	0	3	7.14512	0.836844	-5.24367	0.794973	6.45623	-1.31	NA	NA	8.9917e-13	0.40268	1.5741e-07	0.426629	1.07343e-10	0.190196	NA	NA	2.70231e-09	0.944074	0.000230746	0.960557	2.97045e-07	0.885193	NA	NA
PLEKHA4	4.6829e-13	1.39582e-09	-7.2342	Skin_Not_Sun_Exposed_Suprapubic	2.06822e-07	0.000294124	-5.1931	Thyroid	5.19691e-10	8.26062e-07	6.21304	NA	NA	NA	1	1	1	0	3	7.14512	0.836844	-5.24367	0.794973	6.23655	-0.979798	NA	NA	8.9917e-13	0.40268	1.5741e-07	0.426629	4.4733e-10	0.327186	NA	NA	2.70231e-09	0.944074	0.000230746	0.960557	7.80547e-07	0.943391	NA	NA
PLEKHA4	4.6829e-13	1.39582e-09	-7.2342	Skin_Not_Sun_Exposed_Suprapubic	2.06822e-07	0.000294124	-5.1931	Uterus	9.01089e-15	2.71624e-10	-7.75249	NA	NA	NA	1	1	1	0	3	7.14512	0.836844	-5.24367	0.794973	-7.79631	1.24444	NA	NA	8.9917e-13	0.40268	1.5741e-07	0.426629	6.37449e-15	0.213336	NA	NA	2.70231e-09	0.944074	0.000230746	0.960557	1.97813e-10	0.923929	NA	NA
PLEKHA4	4.6829e-13	1.39582e-09	-7.2342	Skin_Not_Sun_Exposed_Suprapubic	2.06822e-07	0.000294124	-5.1931	Vagina	1.22306e-12	4.92021e-09	7.10274	NA	NA	NA	1	1	1	0	3	7.14512	0.836844	-5.24367	0.794973	7.2096	-0.997037	NA	NA	8.9917e-13	0.40268	1.5741e-07	0.426629	5.61164e-13	0.318746	NA	NA	2.70231e-09	0.944074	0.000230746	0.960557	3.25632e-09	0.957544	NA	NA
PLEKHA4	4.6829e-13	1.39582e-09	-7.2342	Skin_Not_Sun_Exposed_Suprapubic	2.06822e-07	0.000294124	-5.1931	smultixcan	8.17399e-14	2.58559e-10	7.15011	NA	NA	NA	1	1	1	0	3	7.14512	0.836844	-5.24367	0.794973	7.22373	-1.06436	NA	NA	8.9917e-13	0.40268	1.5741e-07	0.426629	5.51086e-14	0.439368	NA	NA	2.70231e-09	0.944074	0.000230746	0.960557	2.06125e-10	0.955303	NA	NA
PLEKHA4	4.6829e-13	1.39582e-09	-7.2342	Skin_Sun_Exposed_Lower_leg	1.05716e-06	0.00115494	-4.88069	Adipose_Subcutaneous	3.22801e-12	1.55987e-08	6.96742	NA	NA	NA	1	1	1	0	3	7.14512	0.836844	-4.91845	0.793512	6.96973	-1.21348	NA	NA	8.9917e-13	0.40268	8.7234e-07	0.427479	3.17543e-12	0.224945	NA	NA	2.70231e-09	0.944074	0.00107044	0.968409	1.57869e-08	0.9187	NA	NA
PLEKHA4	4.6829e-13	1.39582e-09	-7.2342	Skin_Sun_Exposed_Lower_leg	1.05716e-06	0.00115494	-4.88069	Adipose_Visceral_Omentum	9.01089e-15	9.83268e-11	7.75249	NA	NA	NA	1	1	1	0	3	7.14512	0.836844	-4.91845	0.793512	7.79631	-1.24444	NA	NA	8.9917e-13	0.40268	8.7234e-07	0.427479	6.37449e-15	0.213336	NA	NA	2.70231e-09	0.944074	0.00107044	0.968409	5.36143e-11	0.916773	NA	NA
PLEKHA4	4.6829e-13	1.39582e-09	-7.2342	Skin_Sun_Exposed_Lower_leg	1.05716e-06	0.00115494	-4.88069	Adrenal_Gland	3.81874e-12	1.1279e-08	6.94373	NA	NA	NA	1	1	1	0	3	7.14512	0.836844	-4.91845	0.793512	7.03734	-1.01433	NA	NA	8.9917e-13	0.40268	8.7234e-07	0.427479	1.95939e-12	0.310426	NA	NA	2.70231e-09	0.944074	0.00107044	0.968409	8.19892e-09	0.942624	NA	NA
PLEKHA4	4.6829e-13	1.39582e-09	-7.2342	Skin_Sun_Exposed_Lower_leg	1.05716e-06	0.00115494	-4.88069	Artery_Aorta	6.06358e-11	1.59497e-07	-6.54216	NA	NA	NA	1	1	1	0	3	7.14512	0.836844	-4.91845	0.793512	-6.53954	1.16	NA	NA	8.9917e-13	0.40268	8.7234e-07	0.427479	6.17086e-11	0.246049	NA	NA	2.70231e-09	0.944074	0.00107044	0.968409	2.22994e-07	0.91982	NA	NA
PLEKHA4	4.6829e-13	1.39582e-09	-7.2342	Skin_Sun_Exposed_Lower_leg	1.05716e-06	0.00115494	-4.88069	Artery_Coronary	7.81549e-12	4.53524e-08	6.84189	NA	NA	NA	1	1	1	0	3	7.14512	0.836844	-4.91845	0.793512	6.94376	-0.978891	NA	NA	8.9917e-13	0.40268	8.7234e-07	0.427479	3.81811e-12	0.327634	NA	NA	2.70231e-09	0.944074	0.00107044	0.968409	4.11961e-08	0.940703	NA	NA
PLEKHA4	4.6829e-13	1.39582e-09	-7.2342	Skin_Sun_Exposed_Lower_leg	1.05716e-06	0.00115494	-4.88069	Artery_Tibial	9.01089e-15	1.44913e-10	7.75249	NA	NA	NA	1	1	1	0	3	7.14512	0.836844	-4.91845	0.793512	7.79631	-1.24444	NA	NA	8.9917e-13	0.40268	8.7234e-07	0.427479	6.37449e-15	0.213336	NA	NA	2.70231e-09	0.944074	0.00107044	0.968409	7.01874e-11	0.90816	NA	NA
PLEKHA4	4.6829e-13	1.39582e-09	-7.2342	Skin_Sun_Exposed_Lower_leg	1.05716e-06	0.00115494	-4.88069	Brain_Amygdala	7.06298e-09	1.63888e-05	-5.78942	NA	NA	NA	1	1	1	0	3	7.14512	0.836844	-4.91845	0.793512	-5.71479	1.26263	NA	NA	8.9917e-13	0.40268	8.7234e-07	0.427479	1.09839e-08	0.206724	NA	NA	2.70231e-09	0.944074	0.00107044	0.968409	2.63202e-05	0.922413	NA	NA
PLEKHA4	4.6829e-13	1.39582e-09	-7.2342	Skin_Sun_Exposed_Lower_leg	1.05716e-06	0.00115494	-4.88069	Brain_Anterior_cingulate_cortex_BA24	1.33451e-08	4.62125e-05	5.68159	NA	NA	NA	1	1	1	0	3	7.14512	0.836844	-4.91845	0.793512	5.67939	-0.989796	NA	NA	8.9917e-13	0.40268	8.7234e-07	0.427479	1.35179e-08	0.322274	NA	NA	2.70231e-09	0.944074	0.00107044	0.968409	5.16992e-05	0.943332	NA	NA
PLEKHA4	4.6829e-13	1.39582e-09	-7.2342	Skin_Sun_Exposed_Lower_leg	1.05716e-06	0.00115494	-4.88069	Brain_Caudate_basal_ganglia	1.33451e-08	5.74374e-05	-5.68159	NA	NA	NA	1	1	1	0	3	7.14512	0.836844	-4.91845	0.793512	-5.67939	0.989796	NA	NA	8.9917e-13	0.40268	8.7234e-07	0.427479	1.35179e-08	0.322274	NA	NA	2.70231e-09	0.944074	0.00107044	0.968409	4.66607e-05	0.944401	NA	NA
PLEKHA4	4.6829e-13	1.39582e-09	-7.2342	Skin_Sun_Exposed_Lower_leg	1.05716e-06	0.00115494	-4.88069	Brain_Cerebellar_Hemisphere	4.94711e-07	0.000436265	-5.02835	NA	NA	NA	1	1	1	0	3	7.14512	0.836844	-4.91845	0.793512	-4.94517	1.10785	NA	NA	8.9917e-13	0.40268	8.7234e-07	0.427479	7.6076e-07	0.267925	NA	NA	2.70231e-09	0.944074	0.00107044	0.968409	0.000653534	0.923147	NA	NA
PLEKHA4	4.6829e-13	1.39582e-09	-7.2342	Skin_Sun_Exposed_Lower_leg	1.05716e-06	0.00115494	-4.88069	Brain_Cerebellum	1.33451e-08	4.62526e-05	5.68159	NA	NA	NA	1	1	1	0	3	7.14512	0.836844	-4.91845	0.793512	5.67939	-0.989796	NA	NA	8.9917e-13	0.40268	8.7234e-07	0.427479	1.35179e-08	0.322274	NA	NA	2.70231e-09	0.944074	0.00107044	0.968409	4.42049e-05	0.932009	NA	NA
PLEKHA4	4.6829e-13	1.39582e-09	-7.2342	Skin_Sun_Exposed_Lower_leg	1.05716e-06	0.00115494	-4.88069	Brain_Cortex	7.06298e-09	1.48008e-05	-5.78942	NA	NA	NA	1	1	1	0	3	7.14512	0.836844	-4.91845	0.793512	-5.71479	1.26263	NA	NA	8.9917e-13	0.40268	8.7234e-07	0.427479	1.09839e-08	0.206724	NA	NA	2.70231e-09	0.944074	0.00107044	0.968409	2.19921e-05	0.903625	NA	NA
PLEKHA4	4.6829e-13	1.39582e-09	-7.2342	Skin_Sun_Exposed_Lower_leg	1.05716e-06	0.00115494	-4.88069	Brain_Frontal_Cortex_BA9	6.06358e-11	2.13256e-07	6.54216	NA	NA	NA	1	1	1	0	3	7.14512	0.836844	-4.91845	0.793512	6.53954	-1.16	NA	NA	8.9917e-13	0.40268	8.7234e-07	0.427479	6.17086e-11	0.246049	NA	NA	2.70231e-09	0.944074	0.00107044	0.968409	2.60997e-07	0.920808	NA	NA
PLEKHA4	4.6829e-13	1.39582e-09	-7.2342	Skin_Sun_Exposed_Lower_leg	1.05716e-06	0.00115494	-4.88069	Brain_Hippocampus	5.07879e-13	5.32308e-09	7.22317	NA	NA	NA	1	1	1	0	3	7.14512	0.836844	-4.91845	0.793512	7.31183	-1.05092	NA	NA	8.9917e-13	0.40268	8.7234e-07	0.427479	2.63533e-13	0.293294	NA	NA	2.70231e-09	0.944074	0.00107044	0.968409	5.70232e-09	0.950227	NA	NA
PLEKHA4	4.6829e-13	1.39582e-09	-7.2342	Skin_Sun_Exposed_Lower_leg	1.05716e-06	0.00115494	-4.88069	Brain_Hypothalamus	2.11095e-09	8.19155e-06	5.98903	NA	NA	NA	1	1	1	0	3	7.14512	0.836844	-4.91845	0.793512	6.12823	-0.75	NA	NA	8.9917e-13	0.40268	8.7234e-07	0.427479	8.88607e-10	0.453255	NA	NA	2.70231e-09	0.944074	0.00107044	0.968409	3.04983e-06	0.974584	NA	NA
PLEKHA4	4.6829e-13	1.39582e-09	-7.2342	Skin_Sun_Exposed_Lower_leg	1.05716e-06	0.00115494	-4.88069	Brain_Nucleus_accumbens_basal_ganglia	1.33451e-08	3.68243e-05	-5.68159	NA	NA	NA	1	1	1	0	3	7.14512	0.836844	-4.91845	0.793512	-5.67939	0.989796	NA	NA	8.9917e-13	0.40268	8.7234e-07	0.427479	1.35179e-08	0.322274	NA	NA	2.70231e-09	0.944074	0.00107044	0.968409	3.20227e-05	0.953149	NA	NA
PLEKHA4	4.6829e-13	1.39582e-09	-7.2342	Skin_Sun_Exposed_Lower_leg	1.05716e-06	0.00115494	-4.88069	Brain_Putamen_basal_ganglia	1.33451e-08	4.18502e-05	5.68159	NA	NA	NA	1	1	1	0	3	7.14512	0.836844	-4.91845	0.793512	5.67939	-0.989796	NA	NA	8.9917e-13	0.40268	8.7234e-07	0.427479	1.35179e-08	0.322274	NA	NA	2.70231e-09	0.944074	0.00107044	0.968409	4.13255e-05	0.941733	NA	NA
PLEKHA4	4.6829e-13	1.39582e-09	-7.2342	Skin_Sun_Exposed_Lower_leg	1.05716e-06	0.00115494	-4.88069	Brain_Spinal_cord_cervical_c-1	8.69454e-12	9.60486e-08	6.82661	NA	NA	NA	1	1	1	0	3	7.14512	0.836844	-4.91845	0.793512	6.91702	-1.00069	NA	NA	8.9917e-13	0.40268	8.7234e-07	0.427479	4.61249e-12	0.316978	NA	NA	2.70231e-09	0.944074	0.00107044	0.968409	5.25847e-08	0.944262	NA	NA
PLEKHA4	4.6829e-13	1.39582e-09	-7.2342	Skin_Sun_Exposed_Lower_leg	1.05716e-06	0.00115494	-4.88069	Brain_Substantia_nigra	5.19691e-10	3.10394e-06	-6.21304	NA	NA	NA	1	1	1	0	3	7.14512	0.836844	-4.91845	0.793512	-6.23655	0.979798	NA	NA	8.9917e-13	0.40268	8.7234e-07	0.427479	4.4733e-10	0.327186	NA	NA	2.70231e-09	0.944074	0.00107044	0.968409	1.38024e-06	0.942155	NA	NA
PLEKHA4	4.6829e-13	1.39582e-09	-7.2342	Skin_Sun_Exposed_Lower_leg	1.05716e-06	0.00115494	-4.88069	Breast_Mammary_Tissue	9.76665e-12	2.61265e-08	6.8099	NA	NA	NA	1	1	1	0	3	7.14512	0.836844	-4.91845	0.793512	6.90342	-0.991116	NA	NA	8.9917e-13	0.40268	8.7234e-07	0.427479	5.07643e-12	0.321629	NA	NA	2.70231e-09	0.944074	0.00107044	0.968409	1.81898e-08	0.956533	NA	NA
PLEKHA4	4.6829e-13	1.39582e-09	-7.2342	Skin_Sun_Exposed_Lower_leg	1.05716e-06	0.00115494	-4.88069	Cells_Cultured_fibroblasts	9.01089e-15	8.73936e-11	7.75249	NA	NA	NA	1	1	1	0	3	7.14512	0.836844	-4.91845	0.793512	7.79631	-1.24444	NA	NA	8.9917e-13	0.40268	8.7234e-07	0.427479	6.37449e-15	0.213336	NA	NA	2.70231e-09	0.944074	0.00107044	0.968409	6.35834e-11	0.908541	NA	NA
PLEKHA4	4.6829e-13	1.39582e-09	-7.2342	Skin_Sun_Exposed_Lower_leg	1.05716e-06	0.00115494	-4.88069	Cells_EBV-transformed_lymphocytes	6.06358e-11	3.48195e-07	6.54216	NA	NA	NA	1	1	1	0	3	7.14512	0.836844	-4.91845	0.793512	6.53954	-1.16	NA	NA	8.9917e-13	0.40268	8.7234e-07	0.427479	6.17086e-11	0.246049	NA	NA	2.70231e-09	0.944074	0.00107044	0.968409	4.55718e-07	0.923494	NA	NA
PLEKHA4	4.6829e-13	1.39582e-09	-7.2342	Skin_Sun_Exposed_Lower_leg	1.05716e-06	0.00115494	-4.88069	Colon_Sigmoid	1.82644e-14	2.95445e-10	7.66229	NA	NA	NA	1	1	1	0	3	7.14512	0.836844	-4.91845	0.793512	7.77	-1.01195	NA	NA	8.9917e-13	0.40268	8.7234e-07	0.427479	7.84873e-15	0.311561	NA	NA	2.70231e-09	0.944074	0.00107044	0.968409	2.61143e-10	0.949223	NA	NA
PLEKHA4	4.6829e-13	1.39582e-09	-7.2342	Skin_Sun_Exposed_Lower_leg	1.05716e-06	0.00115494	-4.88069	Colon_Transverse	1.81884e-12	5.84903e-09	7.04771	NA	NA	NA	1	1	1	0	3	7.14512	0.836844	-4.91845	0.793512	7.14882	-0.998412	NA	NA	8.9917e-13	0.40268	8.7234e-07	0.427479	8.75288e-13	0.31808	NA	NA	2.70231e-09	0.944074	0.00107044	0.968409	3.62205e-09	0.951931	NA	NA
PLEKHA4	4.6829e-13	1.39582e-09	-7.2342	Skin_Sun_Exposed_Lower_leg	1.05716e-06	0.00115494	-4.88069	Esophagus_Gastroesophageal_Junction	3.52489e-12	3.48828e-08	6.95503	NA	NA	NA	1	1	1	0	3	7.14512	0.836844	-4.91845	0.793512	7.06255	-0.970977	NA	NA	8.9917e-13	0.40268	8.7234e-07	0.427479	1.63476e-12	0.33156	NA	NA	2.70231e-09	0.944074	0.00107044	0.968409	2.03888e-08	0.949279	NA	NA
PLEKHA4	4.6829e-13	1.39582e-09	-7.2342	Skin_Sun_Exposed_Lower_leg	1.05716e-06	0.00115494	-4.88069	Esophagus_Mucosa	5.7763e-12	1.39373e-08	6.88506	NA	NA	NA	1	1	1	0	3	7.14512	0.836844	-4.91845	0.793512	6.97255	-1.01715	NA	NA	8.9917e-13	0.40268	8.7234e-07	0.427479	3.11253e-12	0.309082	NA	NA	2.70231e-09	0.944074	0.00107044	0.968409	1.03038e-08	0.956042	NA	NA
PLEKHA4	4.6829e-13	1.39582e-09	-7.2342	Skin_Sun_Exposed_Lower_leg	1.05716e-06	0.00115494	-4.88069	Esophagus_Muscularis	6.44284e-13	2.03922e-08	-7.19077	NA	NA	NA	1	1	1	0	3	7.14512	0.836844	-4.91845	0.793512	-7.30406	0.985391	NA	NA	8.9917e-13	0.40268	8.7234e-07	0.427479	2.79217e-13	0.324432	NA	NA	2.70231e-09	0.944074	0.00107044	0.968409	9.08853e-09	0.940545	NA	NA
PLEKHA4	4.6829e-13	1.39582e-09	-7.2342	Skin_Sun_Exposed_Lower_leg	1.05716e-06	0.00115494	-4.88069	Heart_Atrial_Appendage	8.28958e-15	5.87462e-11	7.76307	NA	NA	NA	1	1	1	0	3	7.14512	0.836844	-4.91845	0.793512	7.81037	-1.23458	NA	NA	8.9917e-13	0.40268	8.7234e-07	0.427479	5.70215e-15	0.216987	NA	NA	2.70231e-09	0.944074	0.00107044	0.968409	4.15915e-11	0.921834	NA	NA
PLEKHA4	4.6829e-13	1.39582e-09	-7.2342	Skin_Sun_Exposed_Lower_leg	1.05716e-06	0.00115494	-4.88069	Heart_Left_Ventricle	1.80827e-11	8.95428e-08	6.72072	NA	NA	NA	1	1	1	0	3	7.14512	0.836844	-4.91845	0.793512	6.82224	-0.958444	NA	NA	8.9917e-13	0.40268	8.7234e-07	0.427479	8.96321e-12	0.337839	NA	NA	2.70231e-09	0.944074	0.00107044	0.968409	7.01252e-08	0.959825	NA	NA
PLEKHA4	4.6829e-13	1.39582e-09	-7.2342	Skin_Sun_Exposed_Lower_leg	1.05716e-06	0.00115494	-4.88069	Kidney_Cortex	3.22801e-12	1.48053e-08	6.96742	NA	NA	NA	1	1	1	0	3	7.14512	0.836844	-4.91845	0.793512	6.96973	-1.21348	NA	NA	8.9917e-13	0.40268	8.7234e-07	0.427479	3.17543e-12	0.224945	NA	NA	2.70231e-09	0.944074	0.00107044	0.968409	1.50094e-08	0.929361	NA	NA
PLEKHA4	4.6829e-13	1.39582e-09	-7.2342	Skin_Sun_Exposed_Lower_leg	1.05716e-06	0.00115494	-4.88069	Liver	3.3415e-12	1.76025e-08	6.96256	NA	NA	NA	1	1	1	0	3	7.14512	0.836844	-4.91845	0.793512	7.16035	-0.581265	NA	NA	8.9917e-13	0.40268	8.7234e-07	0.427479	8.04723e-13	0.561062	NA	NA	2.70231e-09	0.944074	0.00107044	0.968409	5.65211e-09	0.986506	NA	NA
PLEKHA4	4.6829e-13	1.39582e-09	-7.2342	Skin_Sun_Exposed_Lower_leg	1.05716e-06	0.00115494	-4.88069	Lung	7.22945e-15	1.25919e-10	7.7804	NA	NA	NA	1	1	1	0	3	7.14512	0.836844	-4.91845	0.793512	7.87872	-1.06494	NA	NA	8.9917e-13	0.40268	8.7234e-07	0.427479	3.30744e-15	0.286901	NA	NA	2.70231e-09	0.944074	0.00107044	0.968409	5.06554e-11	0.942533	NA	NA
PLEKHA4	4.6829e-13	1.39582e-09	-7.2342	Skin_Sun_Exposed_Lower_leg	1.05716e-06	0.00115494	-4.88069	Minor_Salivary_Gland	6.02025e-12	2.48911e-08	6.87917	NA	NA	NA	1	1	1	0	3	7.14512	0.836844	-4.91845	0.793512	6.9712	-1.00642	NA	NA	8.9917e-13	0.40268	8.7234e-07	0.427479	3.1425e-12	0.314215	NA	NA	2.70231e-09	0.944074	0.00107044	0.968409	1.87306e-08	0.944458	NA	NA
PLEKHA4	4.6829e-13	1.39582e-09	-7.2342	Skin_Sun_Exposed_Lower_leg	1.05716e-06	0.00115494	-4.88069	Muscle_Skeletal	2.41216e-15	2.02171e-11	-7.91808	NA	NA	NA	1	1	1	0	3	7.14512	0.836844	-4.91845	0.793512	-7.95906	1.26667	NA	NA	8.9917e-13	0.40268	8.7234e-07	0.427479	1.73353e-15	0.205275	NA	NA	2.70231e-09	0.944074	0.00107044	0.968409	1.49263e-11	0.915769	NA	NA
PLEKHA4	4.6829e-13	1.39582e-09	-7.2342	Skin_Sun_Exposed_Lower_leg	1.05716e-06	0.00115494	-4.88069	Nerve_Tibial	9.01089e-15	1.07046e-10	7.75249	NA	NA	NA	1	1	1	0	3	7.14512	0.836844	-4.91845	0.793512	7.79631	-1.24444	NA	NA	8.9917e-13	0.40268	8.7234e-07	0.427479	6.37449e-15	0.213336	NA	NA	2.70231e-09	0.944074	0.00107044	0.968409	7.86421e-11	0.915658	NA	NA
PLEKHA4	4.6829e-13	1.39582e-09	-7.2342	Skin_Sun_Exposed_Lower_leg	1.05716e-06	0.00115494	-4.88069	Ovary	1.03592e-14	8.13401e-11	7.73477	NA	NA	NA	1	1	1	0	3	7.14512	0.836844	-4.91845	0.793512	7.75645	-1.25556	NA	NA	8.9917e-13	0.40268	8.7234e-07	0.427479	8.73363e-15	0.209277	NA	NA	2.70231e-09	0.944074	0.00107044	0.968409	4.70161e-11	0.911056	NA	NA
PLEKHA4	4.6829e-13	1.39582e-09	-7.2342	Skin_Sun_Exposed_Lower_leg	1.05716e-06	0.00115494	-4.88069	Pancreas	1.79696e-12	1.06627e-08	7.0494	NA	NA	NA	1	1	1	0	3	7.14512	0.836844	-4.91845	0.793512	7.15309	-0.993922	NA	NA	8.9917e-13	0.40268	8.7234e-07	0.427479	8.48488e-13	0.320261	NA	NA	2.70231e-09	0.944074	0.00107044	0.968409	5.1849e-09	0.953017	NA	NA
PLEKHA4	4.6829e-13	1.39582e-09	-7.2342	Skin_Sun_Exposed_Lower_leg	1.05716e-06	0.00115494	-4.88069	Pituitary	3.8845e-12	2.05276e-08	6.94132	NA	NA	NA	1	1	1	0	3	7.14512	0.836844	-4.91845	0.793512	7.04404	-0.977543	NA	NA	8.9917e-13	0.40268	8.7234e-07	0.427479	1.86747e-12	0.3283	NA	NA	2.70231e-09	0.944074	0.00107044	0.968409	1.49916e-08	0.952052	NA	NA
PLEKHA4	4.6829e-13	1.39582e-09	-7.2342	Skin_Sun_Exposed_Lower_leg	1.05716e-06	0.00115494	-4.88069	Prostate	4.9677e-12	1.60655e-08	6.9065	NA	NA	NA	1	1	1	0	3	7.14512	0.836844	-4.91845	0.793512	7.00914	-0.971828	NA	NA	8.9917e-13	0.40268	8.7234e-07	0.427479	2.39792e-12	0.331136	NA	NA	2.70231e-09	0.944074	0.00107044	0.968409	1.33208e-08	0.942889	NA	NA
PLEKHA4	4.6829e-13	1.39582e-09	-7.2342	Skin_Sun_Exposed_Lower_leg	1.05716e-06	0.00115494	-4.88069	Skin_Not_Sun_Exposed_Suprapubic	1.2233e-12	5.78412e-09	7.10271	NA	NA	NA	1	1	1	0	3	7.14512	0.836844	-4.91845	0.793512	7.19536	-1.02328	NA	NA	8.9917e-13	0.40268	8.7234e-07	0.427479	6.22945e-13	0.306174	NA	NA	2.70231e-09	0.944074	0.00107044	0.968409	4.23491e-09	0.940141	NA	NA
PLEKHA4	4.6829e-13	1.39582e-09	-7.2342	Skin_Sun_Exposed_Lower_leg	1.05716e-06	0.00115494	-4.88069	Skin_Sun_Exposed_Lower_leg	9.60349e-13	3.55649e-09	7.13607	NA	NA	NA	1	1	1	0	3	7.14512	0.836844	-4.91845	0.793512	7.22706	-1.03196	NA	NA	8.9917e-13	0.40268	8.7234e-07	0.427479	4.93562e-13	0.302089	NA	NA	2.70231e-09	0.944074	0.00107044	0.968409	2.81832e-09	0.94402	NA	NA
PLEKHA4	4.6829e-13	1.39582e-09	-7.2342	Skin_Sun_Exposed_Lower_leg	1.05716e-06	0.00115494	-4.88069	Small_Intestine_Terminal_Ileum	1.13647e-12	4.91068e-09	7.11288	NA	NA	NA	1	1	1	0	3	7.14512	0.836844	-4.91845	0.793512	7.21452	-1.00838	NA	NA	8.9917e-13	0.40268	8.7234e-07	0.427479	5.41237e-13	0.313273	NA	NA	2.70231e-09	0.944074	0.00107044	0.968409	2.40951e-09	0.952839	NA	NA
PLEKHA4	4.6829e-13	1.39582e-09	-7.2342	Skin_Sun_Exposed_Lower_leg	1.05716e-06	0.00115494	-4.88069	Spleen	1.13731e-12	1.75583e-08	7.11278	NA	NA	NA	1	1	1	0	3	7.14512	0.836844	-4.91845	0.793512	7.20261	-1.05195	NA	NA	8.9917e-13	0.40268	8.7234e-07	0.427479	5.90688e-13	0.292821	NA	NA	2.70231e-09	0.944074	0.00107044	0.968409	1.87656e-08	0.945988	NA	NA
PLEKHA4	4.6829e-13	1.39582e-09	-7.2342	Skin_Sun_Exposed_Lower_leg	1.05716e-06	0.00115494	-4.88069	Stomach	5.46838e-12	2.19306e-08	6.89285	NA	NA	NA	1	1	1	0	3	7.14512	0.836844	-4.91845	0.793512	6.9884	-1.0013	NA	NA	8.9917e-13	0.40268	8.7234e-07	0.427479	2.78033e-12	0.316684	NA	NA	2.70231e-09	0.944074	0.00107044	0.968409	1.60664e-08	0.948166	NA	NA
PLEKHA4	4.6829e-13	1.39582e-09	-7.2342	Skin_Sun_Exposed_Lower_leg	1.05716e-06	0.00115494	-4.88069	Testis	7.36533e-11	1.58682e-07	6.51302	NA	NA	NA	1	1	1	0	3	7.14512	0.836844	-4.91845	0.793512	6.45623	-1.31	NA	NA	8.9917e-13	0.40268	8.7234e-07	0.427479	1.07343e-10	0.190196	NA	NA	2.70231e-09	0.944074	0.00107044	0.968409	2.97045e-07	0.885193	NA	NA
PLEKHA4	4.6829e-13	1.39582e-09	-7.2342	Skin_Sun_Exposed_Lower_leg	1.05716e-06	0.00115494	-4.88069	Thyroid	5.19691e-10	8.26062e-07	6.21304	NA	NA	NA	1	1	1	0	3	7.14512	0.836844	-4.91845	0.793512	6.23655	-0.979798	NA	NA	8.9917e-13	0.40268	8.7234e-07	0.427479	4.4733e-10	0.327186	NA	NA	2.70231e-09	0.944074	0.00107044	0.968409	7.80547e-07	0.943391	NA	NA
PLEKHA4	4.6829e-13	1.39582e-09	-7.2342	Skin_Sun_Exposed_Lower_leg	1.05716e-06	0.00115494	-4.88069	Uterus	9.01089e-15	2.71624e-10	-7.75249	NA	NA	NA	1	1	1	0	3	7.14512	0.836844	-4.91845	0.793512	-7.79631	1.24444	NA	NA	8.9917e-13	0.40268	8.7234e-07	0.427479	6.37449e-15	0.213336	NA	NA	2.70231e-09	0.944074	0.00107044	0.968409	1.97813e-10	0.923929	NA	NA
PLEKHA4	4.6829e-13	1.39582e-09	-7.2342	Skin_Sun_Exposed_Lower_leg	1.05716e-06	0.00115494	-4.88069	Vagina	1.22306e-12	4.92021e-09	7.10274	NA	NA	NA	1	1	1	0	3	7.14512	0.836844	-4.91845	0.793512	7.2096	-0.997037	NA	NA	8.9917e-13	0.40268	8.7234e-07	0.427479	5.61164e-13	0.318746	NA	NA	2.70231e-09	0.944074	0.00107044	0.968409	3.25632e-09	0.957544	NA	NA
PLEKHA4	4.6829e-13	1.39582e-09	-7.2342	Skin_Sun_Exposed_Lower_leg	1.05716e-06	0.00115494	-4.88069	smultixcan	8.17399e-14	2.58559e-10	7.15011	NA	NA	NA	1	1	1	0	3	7.14512	0.836844	-4.91845	0.793512	7.22373	-1.06436	NA	NA	8.9917e-13	0.40268	8.7234e-07	0.427479	5.51086e-14	0.439368	NA	NA	2.70231e-09	0.944074	0.00107044	0.968409	2.06125e-10	0.955303	NA	NA
PLEKHA4	4.6829e-13	1.39582e-09	-7.2342	Small_Intestine_Terminal_Ileum	5.24212e-12	1.21617e-08	-6.89886	Adipose_Subcutaneous	3.22801e-12	1.55987e-08	6.96742	NA	NA	NA	1	1	1	0	3	7.14512	0.836844	-6.93215	1.11809	6.96973	-1.21348	NA	NA	8.9917e-13	0.40268	4.14492e-12	0.263528	3.17543e-12	0.224945	NA	NA	2.70231e-09	0.944074	8.3375e-09	0.927559	1.57869e-08	0.9187	NA	NA
PLEKHA4	4.6829e-13	1.39582e-09	-7.2342	Small_Intestine_Terminal_Ileum	5.24212e-12	1.21617e-08	-6.89886	Adipose_Visceral_Omentum	9.01089e-15	9.83268e-11	7.75249	NA	NA	NA	1	1	1	0	3	7.14512	0.836844	-6.93215	1.11809	7.79631	-1.24444	NA	NA	8.9917e-13	0.40268	4.14492e-12	0.263528	6.37449e-15	0.213336	NA	NA	2.70231e-09	0.944074	8.3375e-09	0.927559	5.36143e-11	0.916773	NA	NA
PLEKHA4	4.6829e-13	1.39582e-09	-7.2342	Small_Intestine_Terminal_Ileum	5.24212e-12	1.21617e-08	-6.89886	Adrenal_Gland	3.81874e-12	1.1279e-08	6.94373	NA	NA	NA	1	1	1	0	3	7.14512	0.836844	-6.93215	1.11809	7.03734	-1.01433	NA	NA	8.9917e-13	0.40268	4.14492e-12	0.263528	1.95939e-12	0.310426	NA	NA	2.70231e-09	0.944074	8.3375e-09	0.927559	8.19892e-09	0.942624	NA	NA
PLEKHA4	4.6829e-13	1.39582e-09	-7.2342	Small_Intestine_Terminal_Ileum	5.24212e-12	1.21617e-08	-6.89886	Artery_Aorta	6.06358e-11	1.59497e-07	-6.54216	NA	NA	NA	1	1	1	0	3	7.14512	0.836844	-6.93215	1.11809	-6.53954	1.16	NA	NA	8.9917e-13	0.40268	4.14492e-12	0.263528	6.17086e-11	0.246049	NA	NA	2.70231e-09	0.944074	8.3375e-09	0.927559	2.22994e-07	0.91982	NA	NA
PLEKHA4	4.6829e-13	1.39582e-09	-7.2342	Small_Intestine_Terminal_Ileum	5.24212e-12	1.21617e-08	-6.89886	Artery_Coronary	7.81549e-12	4.53524e-08	6.84189	NA	NA	NA	1	1	1	0	3	7.14512	0.836844	-6.93215	1.11809	6.94376	-0.978891	NA	NA	8.9917e-13	0.40268	4.14492e-12	0.263528	3.81811e-12	0.327634	NA	NA	2.70231e-09	0.944074	8.3375e-09	0.927559	4.11961e-08	0.940703	NA	NA
PLEKHA4	4.6829e-13	1.39582e-09	-7.2342	Small_Intestine_Terminal_Ileum	5.24212e-12	1.21617e-08	-6.89886	Artery_Tibial	9.01089e-15	1.44913e-10	7.75249	NA	NA	NA	1	1	1	0	3	7.14512	0.836844	-6.93215	1.11809	7.79631	-1.24444	NA	NA	8.9917e-13	0.40268	4.14492e-12	0.263528	6.37449e-15	0.213336	NA	NA	2.70231e-09	0.944074	8.3375e-09	0.927559	7.01874e-11	0.90816	NA	NA
PLEKHA4	4.6829e-13	1.39582e-09	-7.2342	Small_Intestine_Terminal_Ileum	5.24212e-12	1.21617e-08	-6.89886	Brain_Amygdala	7.06298e-09	1.63888e-05	-5.78942	NA	NA	NA	1	1	1	0	3	7.14512	0.836844	-6.93215	1.11809	-5.71479	1.26263	NA	NA	8.9917e-13	0.40268	4.14492e-12	0.263528	1.09839e-08	0.206724	NA	NA	2.70231e-09	0.944074	8.3375e-09	0.927559	2.63202e-05	0.922413	NA	NA
PLEKHA4	4.6829e-13	1.39582e-09	-7.2342	Small_Intestine_Terminal_Ileum	5.24212e-12	1.21617e-08	-6.89886	Brain_Anterior_cingulate_cortex_BA24	1.33451e-08	4.62125e-05	5.68159	NA	NA	NA	1	1	1	0	3	7.14512	0.836844	-6.93215	1.11809	5.67939	-0.989796	NA	NA	8.9917e-13	0.40268	4.14492e-12	0.263528	1.35179e-08	0.322274	NA	NA	2.70231e-09	0.944074	8.3375e-09	0.927559	5.16992e-05	0.943332	NA	NA
PLEKHA4	4.6829e-13	1.39582e-09	-7.2342	Small_Intestine_Terminal_Ileum	5.24212e-12	1.21617e-08	-6.89886	Brain_Caudate_basal_ganglia	1.33451e-08	5.74374e-05	-5.68159	NA	NA	NA	1	1	1	0	3	7.14512	0.836844	-6.93215	1.11809	-5.67939	0.989796	NA	NA	8.9917e-13	0.40268	4.14492e-12	0.263528	1.35179e-08	0.322274	NA	NA	2.70231e-09	0.944074	8.3375e-09	0.927559	4.66607e-05	0.944401	NA	NA
PLEKHA4	4.6829e-13	1.39582e-09	-7.2342	Small_Intestine_Terminal_Ileum	5.24212e-12	1.21617e-08	-6.89886	Brain_Cerebellar_Hemisphere	4.94711e-07	0.000436265	-5.02835	NA	NA	NA	1	1	1	0	3	7.14512	0.836844	-6.93215	1.11809	-4.94517	1.10785	NA	NA	8.9917e-13	0.40268	4.14492e-12	0.263528	7.6076e-07	0.267925	NA	NA	2.70231e-09	0.944074	8.3375e-09	0.927559	0.000653534	0.923147	NA	NA
PLEKHA4	4.6829e-13	1.39582e-09	-7.2342	Small_Intestine_Terminal_Ileum	5.24212e-12	1.21617e-08	-6.89886	Brain_Cerebellum	1.33451e-08	4.62526e-05	5.68159	NA	NA	NA	1	1	1	0	3	7.14512	0.836844	-6.93215	1.11809	5.67939	-0.989796	NA	NA	8.9917e-13	0.40268	4.14492e-12	0.263528	1.35179e-08	0.322274	NA	NA	2.70231e-09	0.944074	8.3375e-09	0.927559	4.42049e-05	0.932009	NA	NA
PLEKHA4	4.6829e-13	1.39582e-09	-7.2342	Small_Intestine_Terminal_Ileum	5.24212e-12	1.21617e-08	-6.89886	Brain_Cortex	7.06298e-09	1.48008e-05	-5.78942	NA	NA	NA	1	1	1	0	3	7.14512	0.836844	-6.93215	1.11809	-5.71479	1.26263	NA	NA	8.9917e-13	0.40268	4.14492e-12	0.263528	1.09839e-08	0.206724	NA	NA	2.70231e-09	0.944074	8.3375e-09	0.927559	2.19921e-05	0.903625	NA	NA
PLEKHA4	4.6829e-13	1.39582e-09	-7.2342	Small_Intestine_Terminal_Ileum	5.24212e-12	1.21617e-08	-6.89886	Brain_Frontal_Cortex_BA9	6.06358e-11	2.13256e-07	6.54216	NA	NA	NA	1	1	1	0	3	7.14512	0.836844	-6.93215	1.11809	6.53954	-1.16	NA	NA	8.9917e-13	0.40268	4.14492e-12	0.263528	6.17086e-11	0.246049	NA	NA	2.70231e-09	0.944074	8.3375e-09	0.927559	2.60997e-07	0.920808	NA	NA
PLEKHA4	4.6829e-13	1.39582e-09	-7.2342	Small_Intestine_Terminal_Ileum	5.24212e-12	1.21617e-08	-6.89886	Brain_Hippocampus	5.07879e-13	5.32308e-09	7.22317	NA	NA	NA	1	1	1	0	3	7.14512	0.836844	-6.93215	1.11809	7.31183	-1.05092	NA	NA	8.9917e-13	0.40268	4.14492e-12	0.263528	2.63533e-13	0.293294	NA	NA	2.70231e-09	0.944074	8.3375e-09	0.927559	5.70232e-09	0.950227	NA	NA
PLEKHA4	4.6829e-13	1.39582e-09	-7.2342	Small_Intestine_Terminal_Ileum	5.24212e-12	1.21617e-08	-6.89886	Brain_Hypothalamus	2.11095e-09	8.19155e-06	5.98903	NA	NA	NA	1	1	1	0	3	7.14512	0.836844	-6.93215	1.11809	6.12823	-0.75	NA	NA	8.9917e-13	0.40268	4.14492e-12	0.263528	8.88607e-10	0.453255	NA	NA	2.70231e-09	0.944074	8.3375e-09	0.927559	3.04983e-06	0.974584	NA	NA
PLEKHA4	4.6829e-13	1.39582e-09	-7.2342	Small_Intestine_Terminal_Ileum	5.24212e-12	1.21617e-08	-6.89886	Brain_Nucleus_accumbens_basal_ganglia	1.33451e-08	3.68243e-05	-5.68159	NA	NA	NA	1	1	1	0	3	7.14512	0.836844	-6.93215	1.11809	-5.67939	0.989796	NA	NA	8.9917e-13	0.40268	4.14492e-12	0.263528	1.35179e-08	0.322274	NA	NA	2.70231e-09	0.944074	8.3375e-09	0.927559	3.20227e-05	0.953149	NA	NA
PLEKHA4	4.6829e-13	1.39582e-09	-7.2342	Small_Intestine_Terminal_Ileum	5.24212e-12	1.21617e-08	-6.89886	Brain_Putamen_basal_ganglia	1.33451e-08	4.18502e-05	5.68159	NA	NA	NA	1	1	1	0	3	7.14512	0.836844	-6.93215	1.11809	5.67939	-0.989796	NA	NA	8.9917e-13	0.40268	4.14492e-12	0.263528	1.35179e-08	0.322274	NA	NA	2.70231e-09	0.944074	8.3375e-09	0.927559	4.13255e-05	0.941733	NA	NA
PLEKHA4	4.6829e-13	1.39582e-09	-7.2342	Small_Intestine_Terminal_Ileum	5.24212e-12	1.21617e-08	-6.89886	Brain_Spinal_cord_cervical_c-1	8.69454e-12	9.60486e-08	6.82661	NA	NA	NA	1	1	1	0	3	7.14512	0.836844	-6.93215	1.11809	6.91702	-1.00069	NA	NA	8.9917e-13	0.40268	4.14492e-12	0.263528	4.61249e-12	0.316978	NA	NA	2.70231e-09	0.944074	8.3375e-09	0.927559	5.25847e-08	0.944262	NA	NA
PLEKHA4	4.6829e-13	1.39582e-09	-7.2342	Small_Intestine_Terminal_Ileum	5.24212e-12	1.21617e-08	-6.89886	Brain_Substantia_nigra	5.19691e-10	3.10394e-06	-6.21304	NA	NA	NA	1	1	1	0	3	7.14512	0.836844	-6.93215	1.11809	-6.23655	0.979798	NA	NA	8.9917e-13	0.40268	4.14492e-12	0.263528	4.4733e-10	0.327186	NA	NA	2.70231e-09	0.944074	8.3375e-09	0.927559	1.38024e-06	0.942155	NA	NA
PLEKHA4	4.6829e-13	1.39582e-09	-7.2342	Small_Intestine_Terminal_Ileum	5.24212e-12	1.21617e-08	-6.89886	Breast_Mammary_Tissue	9.76665e-12	2.61265e-08	6.8099	NA	NA	NA	1	1	1	0	3	7.14512	0.836844	-6.93215	1.11809	6.90342	-0.991116	NA	NA	8.9917e-13	0.40268	4.14492e-12	0.263528	5.07643e-12	0.321629	NA	NA	2.70231e-09	0.944074	8.3375e-09	0.927559	1.81898e-08	0.956533	NA	NA
PLEKHA4	4.6829e-13	1.39582e-09	-7.2342	Small_Intestine_Terminal_Ileum	5.24212e-12	1.21617e-08	-6.89886	Cells_Cultured_fibroblasts	9.01089e-15	8.73936e-11	7.75249	NA	NA	NA	1	1	1	0	3	7.14512	0.836844	-6.93215	1.11809	7.79631	-1.24444	NA	NA	8.9917e-13	0.40268	4.14492e-12	0.263528	6.37449e-15	0.213336	NA	NA	2.70231e-09	0.944074	8.3375e-09	0.927559	6.35834e-11	0.908541	NA	NA
PLEKHA4	4.6829e-13	1.39582e-09	-7.2342	Small_Intestine_Terminal_Ileum	5.24212e-12	1.21617e-08	-6.89886	Cells_EBV-transformed_lymphocytes	6.06358e-11	3.48195e-07	6.54216	NA	NA	NA	1	1	1	0	3	7.14512	0.836844	-6.93215	1.11809	6.53954	-1.16	NA	NA	8.9917e-13	0.40268	4.14492e-12	0.263528	6.17086e-11	0.246049	NA	NA	2.70231e-09	0.944074	8.3375e-09	0.927559	4.55718e-07	0.923494	NA	NA
PLEKHA4	4.6829e-13	1.39582e-09	-7.2342	Small_Intestine_Terminal_Ileum	5.24212e-12	1.21617e-08	-6.89886	Colon_Sigmoid	1.82644e-14	2.95445e-10	7.66229	NA	NA	NA	1	1	1	0	3	7.14512	0.836844	-6.93215	1.11809	7.77	-1.01195	NA	NA	8.9917e-13	0.40268	4.14492e-12	0.263528	7.84873e-15	0.311561	NA	NA	2.70231e-09	0.944074	8.3375e-09	0.927559	2.61143e-10	0.949223	NA	NA
PLEKHA4	4.6829e-13	1.39582e-09	-7.2342	Small_Intestine_Terminal_Ileum	5.24212e-12	1.21617e-08	-6.89886	Colon_Transverse	1.81884e-12	5.84903e-09	7.04771	NA	NA	NA	1	1	1	0	3	7.14512	0.836844	-6.93215	1.11809	7.14882	-0.998412	NA	NA	8.9917e-13	0.40268	4.14492e-12	0.263528	8.75288e-13	0.31808	NA	NA	2.70231e-09	0.944074	8.3375e-09	0.927559	3.62205e-09	0.951931	NA	NA
PLEKHA4	4.6829e-13	1.39582e-09	-7.2342	Small_Intestine_Terminal_Ileum	5.24212e-12	1.21617e-08	-6.89886	Esophagus_Gastroesophageal_Junction	3.52489e-12	3.48828e-08	6.95503	NA	NA	NA	1	1	1	0	3	7.14512	0.836844	-6.93215	1.11809	7.06255	-0.970977	NA	NA	8.9917e-13	0.40268	4.14492e-12	0.263528	1.63476e-12	0.33156	NA	NA	2.70231e-09	0.944074	8.3375e-09	0.927559	2.03888e-08	0.949279	NA	NA
PLEKHA4	4.6829e-13	1.39582e-09	-7.2342	Small_Intestine_Terminal_Ileum	5.24212e-12	1.21617e-08	-6.89886	Esophagus_Mucosa	5.7763e-12	1.39373e-08	6.88506	NA	NA	NA	1	1	1	0	3	7.14512	0.836844	-6.93215	1.11809	6.97255	-1.01715	NA	NA	8.9917e-13	0.40268	4.14492e-12	0.263528	3.11253e-12	0.309082	NA	NA	2.70231e-09	0.944074	8.3375e-09	0.927559	1.03038e-08	0.956042	NA	NA
PLEKHA4	4.6829e-13	1.39582e-09	-7.2342	Small_Intestine_Terminal_Ileum	5.24212e-12	1.21617e-08	-6.89886	Esophagus_Muscularis	6.44284e-13	2.03922e-08	-7.19077	NA	NA	NA	1	1	1	0	3	7.14512	0.836844	-6.93215	1.11809	-7.30406	0.985391	NA	NA	8.9917e-13	0.40268	4.14492e-12	0.263528	2.79217e-13	0.324432	NA	NA	2.70231e-09	0.944074	8.3375e-09	0.927559	9.08853e-09	0.940545	NA	NA
PLEKHA4	4.6829e-13	1.39582e-09	-7.2342	Small_Intestine_Terminal_Ileum	5.24212e-12	1.21617e-08	-6.89886	Heart_Atrial_Appendage	8.28958e-15	5.87462e-11	7.76307	NA	NA	NA	1	1	1	0	3	7.14512	0.836844	-6.93215	1.11809	7.81037	-1.23458	NA	NA	8.9917e-13	0.40268	4.14492e-12	0.263528	5.70215e-15	0.216987	NA	NA	2.70231e-09	0.944074	8.3375e-09	0.927559	4.15915e-11	0.921834	NA	NA
PLEKHA4	4.6829e-13	1.39582e-09	-7.2342	Small_Intestine_Terminal_Ileum	5.24212e-12	1.21617e-08	-6.89886	Heart_Left_Ventricle	1.80827e-11	8.95428e-08	6.72072	NA	NA	NA	1	1	1	0	3	7.14512	0.836844	-6.93215	1.11809	6.82224	-0.958444	NA	NA	8.9917e-13	0.40268	4.14492e-12	0.263528	8.96321e-12	0.337839	NA	NA	2.70231e-09	0.944074	8.3375e-09	0.927559	7.01252e-08	0.959825	NA	NA
PLEKHA4	4.6829e-13	1.39582e-09	-7.2342	Small_Intestine_Terminal_Ileum	5.24212e-12	1.21617e-08	-6.89886	Kidney_Cortex	3.22801e-12	1.48053e-08	6.96742	NA	NA	NA	1	1	1	0	3	7.14512	0.836844	-6.93215	1.11809	6.96973	-1.21348	NA	NA	8.9917e-13	0.40268	4.14492e-12	0.263528	3.17543e-12	0.224945	NA	NA	2.70231e-09	0.944074	8.3375e-09	0.927559	1.50094e-08	0.929361	NA	NA
PLEKHA4	4.6829e-13	1.39582e-09	-7.2342	Small_Intestine_Terminal_Ileum	5.24212e-12	1.21617e-08	-6.89886	Liver	3.3415e-12	1.76025e-08	6.96256	NA	NA	NA	1	1	1	0	3	7.14512	0.836844	-6.93215	1.11809	7.16035	-0.581265	NA	NA	8.9917e-13	0.40268	4.14492e-12	0.263528	8.04723e-13	0.561062	NA	NA	2.70231e-09	0.944074	8.3375e-09	0.927559	5.65211e-09	0.986506	NA	NA
PLEKHA4	4.6829e-13	1.39582e-09	-7.2342	Small_Intestine_Terminal_Ileum	5.24212e-12	1.21617e-08	-6.89886	Lung	7.22945e-15	1.25919e-10	7.7804	NA	NA	NA	1	1	1	0	3	7.14512	0.836844	-6.93215	1.11809	7.87872	-1.06494	NA	NA	8.9917e-13	0.40268	4.14492e-12	0.263528	3.30744e-15	0.286901	NA	NA	2.70231e-09	0.944074	8.3375e-09	0.927559	5.06554e-11	0.942533	NA	NA
PLEKHA4	4.6829e-13	1.39582e-09	-7.2342	Small_Intestine_Terminal_Ileum	5.24212e-12	1.21617e-08	-6.89886	Minor_Salivary_Gland	6.02025e-12	2.48911e-08	6.87917	NA	NA	NA	1	1	1	0	3	7.14512	0.836844	-6.93215	1.11809	6.9712	-1.00642	NA	NA	8.9917e-13	0.40268	4.14492e-12	0.263528	3.1425e-12	0.314215	NA	NA	2.70231e-09	0.944074	8.3375e-09	0.927559	1.87306e-08	0.944458	NA	NA
PLEKHA4	4.6829e-13	1.39582e-09	-7.2342	Small_Intestine_Terminal_Ileum	5.24212e-12	1.21617e-08	-6.89886	Muscle_Skeletal	2.41216e-15	2.02171e-11	-7.91808	NA	NA	NA	1	1	1	0	3	7.14512	0.836844	-6.93215	1.11809	-7.95906	1.26667	NA	NA	8.9917e-13	0.40268	4.14492e-12	0.263528	1.73353e-15	0.205275	NA	NA	2.70231e-09	0.944074	8.3375e-09	0.927559	1.49263e-11	0.915769	NA	NA
PLEKHA4	4.6829e-13	1.39582e-09	-7.2342	Small_Intestine_Terminal_Ileum	5.24212e-12	1.21617e-08	-6.89886	Nerve_Tibial	9.01089e-15	1.07046e-10	7.75249	NA	NA	NA	1	1	1	0	3	7.14512	0.836844	-6.93215	1.11809	7.79631	-1.24444	NA	NA	8.9917e-13	0.40268	4.14492e-12	0.263528	6.37449e-15	0.213336	NA	NA	2.70231e-09	0.944074	8.3375e-09	0.927559	7.86421e-11	0.915658	NA	NA
PLEKHA4	4.6829e-13	1.39582e-09	-7.2342	Small_Intestine_Terminal_Ileum	5.24212e-12	1.21617e-08	-6.89886	Ovary	1.03592e-14	8.13401e-11	7.73477	NA	NA	NA	1	1	1	0	3	7.14512	0.836844	-6.93215	1.11809	7.75645	-1.25556	NA	NA	8.9917e-13	0.40268	4.14492e-12	0.263528	8.73363e-15	0.209277	NA	NA	2.70231e-09	0.944074	8.3375e-09	0.927559	4.70161e-11	0.911056	NA	NA
PLEKHA4	4.6829e-13	1.39582e-09	-7.2342	Small_Intestine_Terminal_Ileum	5.24212e-12	1.21617e-08	-6.89886	Pancreas	1.79696e-12	1.06627e-08	7.0494	NA	NA	NA	1	1	1	0	3	7.14512	0.836844	-6.93215	1.11809	7.15309	-0.993922	NA	NA	8.9917e-13	0.40268	4.14492e-12	0.263528	8.48488e-13	0.320261	NA	NA	2.70231e-09	0.944074	8.3375e-09	0.927559	5.1849e-09	0.953017	NA	NA
PLEKHA4	4.6829e-13	1.39582e-09	-7.2342	Small_Intestine_Terminal_Ileum	5.24212e-12	1.21617e-08	-6.89886	Pituitary	3.8845e-12	2.05276e-08	6.94132	NA	NA	NA	1	1	1	0	3	7.14512	0.836844	-6.93215	1.11809	7.04404	-0.977543	NA	NA	8.9917e-13	0.40268	4.14492e-12	0.263528	1.86747e-12	0.3283	NA	NA	2.70231e-09	0.944074	8.3375e-09	0.927559	1.49916e-08	0.952052	NA	NA
PLEKHA4	4.6829e-13	1.39582e-09	-7.2342	Small_Intestine_Terminal_Ileum	5.24212e-12	1.21617e-08	-6.89886	Prostate	4.9677e-12	1.60655e-08	6.9065	NA	NA	NA	1	1	1	0	3	7.14512	0.836844	-6.93215	1.11809	7.00914	-0.971828	NA	NA	8.9917e-13	0.40268	4.14492e-12	0.263528	2.39792e-12	0.331136	NA	NA	2.70231e-09	0.944074	8.3375e-09	0.927559	1.33208e-08	0.942889	NA	NA
PLEKHA4	4.6829e-13	1.39582e-09	-7.2342	Small_Intestine_Terminal_Ileum	5.24212e-12	1.21617e-08	-6.89886	Skin_Not_Sun_Exposed_Suprapubic	1.2233e-12	5.78412e-09	7.10271	NA	NA	NA	1	1	1	0	3	7.14512	0.836844	-6.93215	1.11809	7.19536	-1.02328	NA	NA	8.9917e-13	0.40268	4.14492e-12	0.263528	6.22945e-13	0.306174	NA	NA	2.70231e-09	0.944074	8.3375e-09	0.927559	4.23491e-09	0.940141	NA	NA
PLEKHA4	4.6829e-13	1.39582e-09	-7.2342	Small_Intestine_Terminal_Ileum	5.24212e-12	1.21617e-08	-6.89886	Skin_Sun_Exposed_Lower_leg	9.60349e-13	3.55649e-09	7.13607	NA	NA	NA	1	1	1	0	3	7.14512	0.836844	-6.93215	1.11809	7.22706	-1.03196	NA	NA	8.9917e-13	0.40268	4.14492e-12	0.263528	4.93562e-13	0.302089	NA	NA	2.70231e-09	0.944074	8.3375e-09	0.927559	2.81832e-09	0.94402	NA	NA
PLEKHA4	4.6829e-13	1.39582e-09	-7.2342	Small_Intestine_Terminal_Ileum	5.24212e-12	1.21617e-08	-6.89886	Small_Intestine_Terminal_Ileum	1.13647e-12	4.91068e-09	7.11288	NA	NA	NA	1	1	1	0	3	7.14512	0.836844	-6.93215	1.11809	7.21452	-1.00838	NA	NA	8.9917e-13	0.40268	4.14492e-12	0.263528	5.41237e-13	0.313273	NA	NA	2.70231e-09	0.944074	8.3375e-09	0.927559	2.40951e-09	0.952839	NA	NA
PLEKHA4	4.6829e-13	1.39582e-09	-7.2342	Small_Intestine_Terminal_Ileum	5.24212e-12	1.21617e-08	-6.89886	Spleen	1.13731e-12	1.75583e-08	7.11278	NA	NA	NA	1	1	1	0	3	7.14512	0.836844	-6.93215	1.11809	7.20261	-1.05195	NA	NA	8.9917e-13	0.40268	4.14492e-12	0.263528	5.90688e-13	0.292821	NA	NA	2.70231e-09	0.944074	8.3375e-09	0.927559	1.87656e-08	0.945988	NA	NA
PLEKHA4	4.6829e-13	1.39582e-09	-7.2342	Small_Intestine_Terminal_Ileum	5.24212e-12	1.21617e-08	-6.89886	Stomach	5.46838e-12	2.19306e-08	6.89285	NA	NA	NA	1	1	1	0	3	7.14512	0.836844	-6.93215	1.11809	6.9884	-1.0013	NA	NA	8.9917e-13	0.40268	4.14492e-12	0.263528	2.78033e-12	0.316684	NA	NA	2.70231e-09	0.944074	8.3375e-09	0.927559	1.60664e-08	0.948166	NA	NA
PLEKHA4	4.6829e-13	1.39582e-09	-7.2342	Small_Intestine_Terminal_Ileum	5.24212e-12	1.21617e-08	-6.89886	Testis	7.36533e-11	1.58682e-07	6.51302	NA	NA	NA	1	1	1	0	3	7.14512	0.836844	-6.93215	1.11809	6.45623	-1.31	NA	NA	8.9917e-13	0.40268	4.14492e-12	0.263528	1.07343e-10	0.190196	NA	NA	2.70231e-09	0.944074	8.3375e-09	0.927559	2.97045e-07	0.885193	NA	NA
PLEKHA4	4.6829e-13	1.39582e-09	-7.2342	Small_Intestine_Terminal_Ileum	5.24212e-12	1.21617e-08	-6.89886	Thyroid	5.19691e-10	8.26062e-07	6.21304	NA	NA	NA	1	1	1	0	3	7.14512	0.836844	-6.93215	1.11809	6.23655	-0.979798	NA	NA	8.9917e-13	0.40268	4.14492e-12	0.263528	4.4733e-10	0.327186	NA	NA	2.70231e-09	0.944074	8.3375e-09	0.927559	7.80547e-07	0.943391	NA	NA
PLEKHA4	4.6829e-13	1.39582e-09	-7.2342	Small_Intestine_Terminal_Ileum	5.24212e-12	1.21617e-08	-6.89886	Uterus	9.01089e-15	2.71624e-10	-7.75249	NA	NA	NA	1	1	1	0	3	7.14512	0.836844	-6.93215	1.11809	-7.79631	1.24444	NA	NA	8.9917e-13	0.40268	4.14492e-12	0.263528	6.37449e-15	0.213336	NA	NA	2.70231e-09	0.944074	8.3375e-09	0.927559	1.97813e-10	0.923929	NA	NA
PLEKHA4	4.6829e-13	1.39582e-09	-7.2342	Small_Intestine_Terminal_Ileum	5.24212e-12	1.21617e-08	-6.89886	Vagina	1.22306e-12	4.92021e-09	7.10274	NA	NA	NA	1	1	1	0	3	7.14512	0.836844	-6.93215	1.11809	7.2096	-0.997037	NA	NA	8.9917e-13	0.40268	4.14492e-12	0.263528	5.61164e-13	0.318746	NA	NA	2.70231e-09	0.944074	8.3375e-09	0.927559	3.25632e-09	0.957544	NA	NA
PLEKHA4	4.6829e-13	1.39582e-09	-7.2342	Small_Intestine_Terminal_Ileum	5.24212e-12	1.21617e-08	-6.89886	smultixcan	8.17399e-14	2.58559e-10	7.15011	NA	NA	NA	1	1	1	0	3	7.14512	0.836844	-6.93215	1.11809	7.22373	-1.06436	NA	NA	8.9917e-13	0.40268	4.14492e-12	0.263528	5.51086e-14	0.439368	NA	NA	2.70231e-09	0.944074	8.3375e-09	0.927559	2.06125e-10	0.955303	NA	NA
PLEKHA4	4.6829e-13	1.39582e-09	-7.2342	Stomach	3.35569e-12	9.82128e-09	-6.96196	Adipose_Subcutaneous	3.22801e-12	1.55987e-08	6.96742	NA	NA	NA	1	1	1	0	3	7.14512	0.836844	-6.99449	1.13026	6.96973	-1.21348	NA	NA	8.9917e-13	0.40268	2.66223e-12	0.258365	3.17543e-12	0.224945	NA	NA	2.70231e-09	0.944074	8.09918e-09	0.917462	1.57869e-08	0.9187	NA	NA
PLEKHA4	4.6829e-13	1.39582e-09	-7.2342	Stomach	3.35569e-12	9.82128e-09	-6.96196	Adipose_Visceral_Omentum	9.01089e-15	9.83268e-11	7.75249	NA	NA	NA	1	1	1	0	3	7.14512	0.836844	-6.99449	1.13026	7.79631	-1.24444	NA	NA	8.9917e-13	0.40268	2.66223e-12	0.258365	6.37449e-15	0.213336	NA	NA	2.70231e-09	0.944074	8.09918e-09	0.917462	5.36143e-11	0.916773	NA	NA
PLEKHA4	4.6829e-13	1.39582e-09	-7.2342	Stomach	3.35569e-12	9.82128e-09	-6.96196	Adrenal_Gland	3.81874e-12	1.1279e-08	6.94373	NA	NA	NA	1	1	1	0	3	7.14512	0.836844	-6.99449	1.13026	7.03734	-1.01433	NA	NA	8.9917e-13	0.40268	2.66223e-12	0.258365	1.95939e-12	0.310426	NA	NA	2.70231e-09	0.944074	8.09918e-09	0.917462	8.19892e-09	0.942624	NA	NA
PLEKHA4	4.6829e-13	1.39582e-09	-7.2342	Stomach	3.35569e-12	9.82128e-09	-6.96196	Artery_Aorta	6.06358e-11	1.59497e-07	-6.54216	NA	NA	NA	1	1	1	0	3	7.14512	0.836844	-6.99449	1.13026	-6.53954	1.16	NA	NA	8.9917e-13	0.40268	2.66223e-12	0.258365	6.17086e-11	0.246049	NA	NA	2.70231e-09	0.944074	8.09918e-09	0.917462	2.22994e-07	0.91982	NA	NA
PLEKHA4	4.6829e-13	1.39582e-09	-7.2342	Stomach	3.35569e-12	9.82128e-09	-6.96196	Artery_Coronary	7.81549e-12	4.53524e-08	6.84189	NA	NA	NA	1	1	1	0	3	7.14512	0.836844	-6.99449	1.13026	6.94376	-0.978891	NA	NA	8.9917e-13	0.40268	2.66223e-12	0.258365	3.81811e-12	0.327634	NA	NA	2.70231e-09	0.944074	8.09918e-09	0.917462	4.11961e-08	0.940703	NA	NA
PLEKHA4	4.6829e-13	1.39582e-09	-7.2342	Stomach	3.35569e-12	9.82128e-09	-6.96196	Artery_Tibial	9.01089e-15	1.44913e-10	7.75249	NA	NA	NA	1	1	1	0	3	7.14512	0.836844	-6.99449	1.13026	7.79631	-1.24444	NA	NA	8.9917e-13	0.40268	2.66223e-12	0.258365	6.37449e-15	0.213336	NA	NA	2.70231e-09	0.944074	8.09918e-09	0.917462	7.01874e-11	0.90816	NA	NA
PLEKHA4	4.6829e-13	1.39582e-09	-7.2342	Stomach	3.35569e-12	9.82128e-09	-6.96196	Brain_Amygdala	7.06298e-09	1.63888e-05	-5.78942	NA	NA	NA	1	1	1	0	3	7.14512	0.836844	-6.99449	1.13026	-5.71479	1.26263	NA	NA	8.9917e-13	0.40268	2.66223e-12	0.258365	1.09839e-08	0.206724	NA	NA	2.70231e-09	0.944074	8.09918e-09	0.917462	2.63202e-05	0.922413	NA	NA
PLEKHA4	4.6829e-13	1.39582e-09	-7.2342	Stomach	3.35569e-12	9.82128e-09	-6.96196	Brain_Anterior_cingulate_cortex_BA24	1.33451e-08	4.62125e-05	5.68159	NA	NA	NA	1	1	1	0	3	7.14512	0.836844	-6.99449	1.13026	5.67939	-0.989796	NA	NA	8.9917e-13	0.40268	2.66223e-12	0.258365	1.35179e-08	0.322274	NA	NA	2.70231e-09	0.944074	8.09918e-09	0.917462	5.16992e-05	0.943332	NA	NA
PLEKHA4	4.6829e-13	1.39582e-09	-7.2342	Stomach	3.35569e-12	9.82128e-09	-6.96196	Brain_Caudate_basal_ganglia	1.33451e-08	5.74374e-05	-5.68159	NA	NA	NA	1	1	1	0	3	7.14512	0.836844	-6.99449	1.13026	-5.67939	0.989796	NA	NA	8.9917e-13	0.40268	2.66223e-12	0.258365	1.35179e-08	0.322274	NA	NA	2.70231e-09	0.944074	8.09918e-09	0.917462	4.66607e-05	0.944401	NA	NA
PLEKHA4	4.6829e-13	1.39582e-09	-7.2342	Stomach	3.35569e-12	9.82128e-09	-6.96196	Brain_Cerebellar_Hemisphere	4.94711e-07	0.000436265	-5.02835	NA	NA	NA	1	1	1	0	3	7.14512	0.836844	-6.99449	1.13026	-4.94517	1.10785	NA	NA	8.9917e-13	0.40268	2.66223e-12	0.258365	7.6076e-07	0.267925	NA	NA	2.70231e-09	0.944074	8.09918e-09	0.917462	0.000653534	0.923147	NA	NA
PLEKHA4	4.6829e-13	1.39582e-09	-7.2342	Stomach	3.35569e-12	9.82128e-09	-6.96196	Brain_Cerebellum	1.33451e-08	4.62526e-05	5.68159	NA	NA	NA	1	1	1	0	3	7.14512	0.836844	-6.99449	1.13026	5.67939	-0.989796	NA	NA	8.9917e-13	0.40268	2.66223e-12	0.258365	1.35179e-08	0.322274	NA	NA	2.70231e-09	0.944074	8.09918e-09	0.917462	4.42049e-05	0.932009	NA	NA
PLEKHA4	4.6829e-13	1.39582e-09	-7.2342	Stomach	3.35569e-12	9.82128e-09	-6.96196	Brain_Cortex	7.06298e-09	1.48008e-05	-5.78942	NA	NA	NA	1	1	1	0	3	7.14512	0.836844	-6.99449	1.13026	-5.71479	1.26263	NA	NA	8.9917e-13	0.40268	2.66223e-12	0.258365	1.09839e-08	0.206724	NA	NA	2.70231e-09	0.944074	8.09918e-09	0.917462	2.19921e-05	0.903625	NA	NA
PLEKHA4	4.6829e-13	1.39582e-09	-7.2342	Stomach	3.35569e-12	9.82128e-09	-6.96196	Brain_Frontal_Cortex_BA9	6.06358e-11	2.13256e-07	6.54216	NA	NA	NA	1	1	1	0	3	7.14512	0.836844	-6.99449	1.13026	6.53954	-1.16	NA	NA	8.9917e-13	0.40268	2.66223e-12	0.258365	6.17086e-11	0.246049	NA	NA	2.70231e-09	0.944074	8.09918e-09	0.917462	2.60997e-07	0.920808	NA	NA
PLEKHA4	4.6829e-13	1.39582e-09	-7.2342	Stomach	3.35569e-12	9.82128e-09	-6.96196	Brain_Hippocampus	5.07879e-13	5.32308e-09	7.22317	NA	NA	NA	1	1	1	0	3	7.14512	0.836844	-6.99449	1.13026	7.31183	-1.05092	NA	NA	8.9917e-13	0.40268	2.66223e-12	0.258365	2.63533e-13	0.293294	NA	NA	2.70231e-09	0.944074	8.09918e-09	0.917462	5.70232e-09	0.950227	NA	NA
PLEKHA4	4.6829e-13	1.39582e-09	-7.2342	Stomach	3.35569e-12	9.82128e-09	-6.96196	Brain_Hypothalamus	2.11095e-09	8.19155e-06	5.98903	NA	NA	NA	1	1	1	0	3	7.14512	0.836844	-6.99449	1.13026	6.12823	-0.75	NA	NA	8.9917e-13	0.40268	2.66223e-12	0.258365	8.88607e-10	0.453255	NA	NA	2.70231e-09	0.944074	8.09918e-09	0.917462	3.04983e-06	0.974584	NA	NA
PLEKHA4	4.6829e-13	1.39582e-09	-7.2342	Stomach	3.35569e-12	9.82128e-09	-6.96196	Brain_Nucleus_accumbens_basal_ganglia	1.33451e-08	3.68243e-05	-5.68159	NA	NA	NA	1	1	1	0	3	7.14512	0.836844	-6.99449	1.13026	-5.67939	0.989796	NA	NA	8.9917e-13	0.40268	2.66223e-12	0.258365	1.35179e-08	0.322274	NA	NA	2.70231e-09	0.944074	8.09918e-09	0.917462	3.20227e-05	0.953149	NA	NA
PLEKHA4	4.6829e-13	1.39582e-09	-7.2342	Stomach	3.35569e-12	9.82128e-09	-6.96196	Brain_Putamen_basal_ganglia	1.33451e-08	4.18502e-05	5.68159	NA	NA	NA	1	1	1	0	3	7.14512	0.836844	-6.99449	1.13026	5.67939	-0.989796	NA	NA	8.9917e-13	0.40268	2.66223e-12	0.258365	1.35179e-08	0.322274	NA	NA	2.70231e-09	0.944074	8.09918e-09	0.917462	4.13255e-05	0.941733	NA	NA
PLEKHA4	4.6829e-13	1.39582e-09	-7.2342	Stomach	3.35569e-12	9.82128e-09	-6.96196	Brain_Spinal_cord_cervical_c-1	8.69454e-12	9.60486e-08	6.82661	NA	NA	NA	1	1	1	0	3	7.14512	0.836844	-6.99449	1.13026	6.91702	-1.00069	NA	NA	8.9917e-13	0.40268	2.66223e-12	0.258365	4.61249e-12	0.316978	NA	NA	2.70231e-09	0.944074	8.09918e-09	0.917462	5.25847e-08	0.944262	NA	NA
PLEKHA4	4.6829e-13	1.39582e-09	-7.2342	Stomach	3.35569e-12	9.82128e-09	-6.96196	Brain_Substantia_nigra	5.19691e-10	3.10394e-06	-6.21304	NA	NA	NA	1	1	1	0	3	7.14512	0.836844	-6.99449	1.13026	-6.23655	0.979798	NA	NA	8.9917e-13	0.40268	2.66223e-12	0.258365	4.4733e-10	0.327186	NA	NA	2.70231e-09	0.944074	8.09918e-09	0.917462	1.38024e-06	0.942155	NA	NA
PLEKHA4	4.6829e-13	1.39582e-09	-7.2342	Stomach	3.35569e-12	9.82128e-09	-6.96196	Breast_Mammary_Tissue	9.76665e-12	2.61265e-08	6.8099	NA	NA	NA	1	1	1	0	3	7.14512	0.836844	-6.99449	1.13026	6.90342	-0.991116	NA	NA	8.9917e-13	0.40268	2.66223e-12	0.258365	5.07643e-12	0.321629	NA	NA	2.70231e-09	0.944074	8.09918e-09	0.917462	1.81898e-08	0.956533	NA	NA
PLEKHA4	4.6829e-13	1.39582e-09	-7.2342	Stomach	3.35569e-12	9.82128e-09	-6.96196	Cells_Cultured_fibroblasts	9.01089e-15	8.73936e-11	7.75249	NA	NA	NA	1	1	1	0	3	7.14512	0.836844	-6.99449	1.13026	7.79631	-1.24444	NA	NA	8.9917e-13	0.40268	2.66223e-12	0.258365	6.37449e-15	0.213336	NA	NA	2.70231e-09	0.944074	8.09918e-09	0.917462	6.35834e-11	0.908541	NA	NA
PLEKHA4	4.6829e-13	1.39582e-09	-7.2342	Stomach	3.35569e-12	9.82128e-09	-6.96196	Cells_EBV-transformed_lymphocytes	6.06358e-11	3.48195e-07	6.54216	NA	NA	NA	1	1	1	0	3	7.14512	0.836844	-6.99449	1.13026	6.53954	-1.16	NA	NA	8.9917e-13	0.40268	2.66223e-12	0.258365	6.17086e-11	0.246049	NA	NA	2.70231e-09	0.944074	8.09918e-09	0.917462	4.55718e-07	0.923494	NA	NA
PLEKHA4	4.6829e-13	1.39582e-09	-7.2342	Stomach	3.35569e-12	9.82128e-09	-6.96196	Colon_Sigmoid	1.82644e-14	2.95445e-10	7.66229	NA	NA	NA	1	1	1	0	3	7.14512	0.836844	-6.99449	1.13026	7.77	-1.01195	NA	NA	8.9917e-13	0.40268	2.66223e-12	0.258365	7.84873e-15	0.311561	NA	NA	2.70231e-09	0.944074	8.09918e-09	0.917462	2.61143e-10	0.949223	NA	NA
PLEKHA4	4.6829e-13	1.39582e-09	-7.2342	Stomach	3.35569e-12	9.82128e-09	-6.96196	Colon_Transverse	1.81884e-12	5.84903e-09	7.04771	NA	NA	NA	1	1	1	0	3	7.14512	0.836844	-6.99449	1.13026	7.14882	-0.998412	NA	NA	8.9917e-13	0.40268	2.66223e-12	0.258365	8.75288e-13	0.31808	NA	NA	2.70231e-09	0.944074	8.09918e-09	0.917462	3.62205e-09	0.951931	NA	NA
PLEKHA4	4.6829e-13	1.39582e-09	-7.2342	Stomach	3.35569e-12	9.82128e-09	-6.96196	Esophagus_Gastroesophageal_Junction	3.52489e-12	3.48828e-08	6.95503	NA	NA	NA	1	1	1	0	3	7.14512	0.836844	-6.99449	1.13026	7.06255	-0.970977	NA	NA	8.9917e-13	0.40268	2.66223e-12	0.258365	1.63476e-12	0.33156	NA	NA	2.70231e-09	0.944074	8.09918e-09	0.917462	2.03888e-08	0.949279	NA	NA
PLEKHA4	4.6829e-13	1.39582e-09	-7.2342	Stomach	3.35569e-12	9.82128e-09	-6.96196	Esophagus_Mucosa	5.7763e-12	1.39373e-08	6.88506	NA	NA	NA	1	1	1	0	3	7.14512	0.836844	-6.99449	1.13026	6.97255	-1.01715	NA	NA	8.9917e-13	0.40268	2.66223e-12	0.258365	3.11253e-12	0.309082	NA	NA	2.70231e-09	0.944074	8.09918e-09	0.917462	1.03038e-08	0.956042	NA	NA
PLEKHA4	4.6829e-13	1.39582e-09	-7.2342	Stomach	3.35569e-12	9.82128e-09	-6.96196	Esophagus_Muscularis	6.44284e-13	2.03922e-08	-7.19077	NA	NA	NA	1	1	1	0	3	7.14512	0.836844	-6.99449	1.13026	-7.30406	0.985391	NA	NA	8.9917e-13	0.40268	2.66223e-12	0.258365	2.79217e-13	0.324432	NA	NA	2.70231e-09	0.944074	8.09918e-09	0.917462	9.08853e-09	0.940545	NA	NA
PLEKHA4	4.6829e-13	1.39582e-09	-7.2342	Stomach	3.35569e-12	9.82128e-09	-6.96196	Heart_Atrial_Appendage	8.28958e-15	5.87462e-11	7.76307	NA	NA	NA	1	1	1	0	3	7.14512	0.836844	-6.99449	1.13026	7.81037	-1.23458	NA	NA	8.9917e-13	0.40268	2.66223e-12	0.258365	5.70215e-15	0.216987	NA	NA	2.70231e-09	0.944074	8.09918e-09	0.917462	4.15915e-11	0.921834	NA	NA
PLEKHA4	4.6829e-13	1.39582e-09	-7.2342	Stomach	3.35569e-12	9.82128e-09	-6.96196	Heart_Left_Ventricle	1.80827e-11	8.95428e-08	6.72072	NA	NA	NA	1	1	1	0	3	7.14512	0.836844	-6.99449	1.13026	6.82224	-0.958444	NA	NA	8.9917e-13	0.40268	2.66223e-12	0.258365	8.96321e-12	0.337839	NA	NA	2.70231e-09	0.944074	8.09918e-09	0.917462	7.01252e-08	0.959825	NA	NA
PLEKHA4	4.6829e-13	1.39582e-09	-7.2342	Stomach	3.35569e-12	9.82128e-09	-6.96196	Kidney_Cortex	3.22801e-12	1.48053e-08	6.96742	NA	NA	NA	1	1	1	0	3	7.14512	0.836844	-6.99449	1.13026	6.96973	-1.21348	NA	NA	8.9917e-13	0.40268	2.66223e-12	0.258365	3.17543e-12	0.224945	NA	NA	2.70231e-09	0.944074	8.09918e-09	0.917462	1.50094e-08	0.929361	NA	NA
PLEKHA4	4.6829e-13	1.39582e-09	-7.2342	Stomach	3.35569e-12	9.82128e-09	-6.96196	Liver	3.3415e-12	1.76025e-08	6.96256	NA	NA	NA	1	1	1	0	3	7.14512	0.836844	-6.99449	1.13026	7.16035	-0.581265	NA	NA	8.9917e-13	0.40268	2.66223e-12	0.258365	8.04723e-13	0.561062	NA	NA	2.70231e-09	0.944074	8.09918e-09	0.917462	5.65211e-09	0.986506	NA	NA
PLEKHA4	4.6829e-13	1.39582e-09	-7.2342	Stomach	3.35569e-12	9.82128e-09	-6.96196	Lung	7.22945e-15	1.25919e-10	7.7804	NA	NA	NA	1	1	1	0	3	7.14512	0.836844	-6.99449	1.13026	7.87872	-1.06494	NA	NA	8.9917e-13	0.40268	2.66223e-12	0.258365	3.30744e-15	0.286901	NA	NA	2.70231e-09	0.944074	8.09918e-09	0.917462	5.06554e-11	0.942533	NA	NA
PLEKHA4	4.6829e-13	1.39582e-09	-7.2342	Stomach	3.35569e-12	9.82128e-09	-6.96196	Minor_Salivary_Gland	6.02025e-12	2.48911e-08	6.87917	NA	NA	NA	1	1	1	0	3	7.14512	0.836844	-6.99449	1.13026	6.9712	-1.00642	NA	NA	8.9917e-13	0.40268	2.66223e-12	0.258365	3.1425e-12	0.314215	NA	NA	2.70231e-09	0.944074	8.09918e-09	0.917462	1.87306e-08	0.944458	NA	NA
PLEKHA4	4.6829e-13	1.39582e-09	-7.2342	Stomach	3.35569e-12	9.82128e-09	-6.96196	Muscle_Skeletal	2.41216e-15	2.02171e-11	-7.91808	NA	NA	NA	1	1	1	0	3	7.14512	0.836844	-6.99449	1.13026	-7.95906	1.26667	NA	NA	8.9917e-13	0.40268	2.66223e-12	0.258365	1.73353e-15	0.205275	NA	NA	2.70231e-09	0.944074	8.09918e-09	0.917462	1.49263e-11	0.915769	NA	NA
PLEKHA4	4.6829e-13	1.39582e-09	-7.2342	Stomach	3.35569e-12	9.82128e-09	-6.96196	Nerve_Tibial	9.01089e-15	1.07046e-10	7.75249	NA	NA	NA	1	1	1	0	3	7.14512	0.836844	-6.99449	1.13026	7.79631	-1.24444	NA	NA	8.9917e-13	0.40268	2.66223e-12	0.258365	6.37449e-15	0.213336	NA	NA	2.70231e-09	0.944074	8.09918e-09	0.917462	7.86421e-11	0.915658	NA	NA
PLEKHA4	4.6829e-13	1.39582e-09	-7.2342	Stomach	3.35569e-12	9.82128e-09	-6.96196	Ovary	1.03592e-14	8.13401e-11	7.73477	NA	NA	NA	1	1	1	0	3	7.14512	0.836844	-6.99449	1.13026	7.75645	-1.25556	NA	NA	8.9917e-13	0.40268	2.66223e-12	0.258365	8.73363e-15	0.209277	NA	NA	2.70231e-09	0.944074	8.09918e-09	0.917462	4.70161e-11	0.911056	NA	NA
PLEKHA4	4.6829e-13	1.39582e-09	-7.2342	Stomach	3.35569e-12	9.82128e-09	-6.96196	Pancreas	1.79696e-12	1.06627e-08	7.0494	NA	NA	NA	1	1	1	0	3	7.14512	0.836844	-6.99449	1.13026	7.15309	-0.993922	NA	NA	8.9917e-13	0.40268	2.66223e-12	0.258365	8.48488e-13	0.320261	NA	NA	2.70231e-09	0.944074	8.09918e-09	0.917462	5.1849e-09	0.953017	NA	NA
PLEKHA4	4.6829e-13	1.39582e-09	-7.2342	Stomach	3.35569e-12	9.82128e-09	-6.96196	Pituitary	3.8845e-12	2.05276e-08	6.94132	NA	NA	NA	1	1	1	0	3	7.14512	0.836844	-6.99449	1.13026	7.04404	-0.977543	NA	NA	8.9917e-13	0.40268	2.66223e-12	0.258365	1.86747e-12	0.3283	NA	NA	2.70231e-09	0.944074	8.09918e-09	0.917462	1.49916e-08	0.952052	NA	NA
PLEKHA4	4.6829e-13	1.39582e-09	-7.2342	Stomach	3.35569e-12	9.82128e-09	-6.96196	Prostate	4.9677e-12	1.60655e-08	6.9065	NA	NA	NA	1	1	1	0	3	7.14512	0.836844	-6.99449	1.13026	7.00914	-0.971828	NA	NA	8.9917e-13	0.40268	2.66223e-12	0.258365	2.39792e-12	0.331136	NA	NA	2.70231e-09	0.944074	8.09918e-09	0.917462	1.33208e-08	0.942889	NA	NA
PLEKHA4	4.6829e-13	1.39582e-09	-7.2342	Stomach	3.35569e-12	9.82128e-09	-6.96196	Skin_Not_Sun_Exposed_Suprapubic	1.2233e-12	5.78412e-09	7.10271	NA	NA	NA	1	1	1	0	3	7.14512	0.836844	-6.99449	1.13026	7.19536	-1.02328	NA	NA	8.9917e-13	0.40268	2.66223e-12	0.258365	6.22945e-13	0.306174	NA	NA	2.70231e-09	0.944074	8.09918e-09	0.917462	4.23491e-09	0.940141	NA	NA
PLEKHA4	4.6829e-13	1.39582e-09	-7.2342	Stomach	3.35569e-12	9.82128e-09	-6.96196	Skin_Sun_Exposed_Lower_leg	9.60349e-13	3.55649e-09	7.13607	NA	NA	NA	1	1	1	0	3	7.14512	0.836844	-6.99449	1.13026	7.22706	-1.03196	NA	NA	8.9917e-13	0.40268	2.66223e-12	0.258365	4.93562e-13	0.302089	NA	NA	2.70231e-09	0.944074	8.09918e-09	0.917462	2.81832e-09	0.94402	NA	NA
PLEKHA4	4.6829e-13	1.39582e-09	-7.2342	Stomach	3.35569e-12	9.82128e-09	-6.96196	Small_Intestine_Terminal_Ileum	1.13647e-12	4.91068e-09	7.11288	NA	NA	NA	1	1	1	0	3	7.14512	0.836844	-6.99449	1.13026	7.21452	-1.00838	NA	NA	8.9917e-13	0.40268	2.66223e-12	0.258365	5.41237e-13	0.313273	NA	NA	2.70231e-09	0.944074	8.09918e-09	0.917462	2.40951e-09	0.952839	NA	NA
PLEKHA4	4.6829e-13	1.39582e-09	-7.2342	Stomach	3.35569e-12	9.82128e-09	-6.96196	Spleen	1.13731e-12	1.75583e-08	7.11278	NA	NA	NA	1	1	1	0	3	7.14512	0.836844	-6.99449	1.13026	7.20261	-1.05195	NA	NA	8.9917e-13	0.40268	2.66223e-12	0.258365	5.90688e-13	0.292821	NA	NA	2.70231e-09	0.944074	8.09918e-09	0.917462	1.87656e-08	0.945988	NA	NA
PLEKHA4	4.6829e-13	1.39582e-09	-7.2342	Stomach	3.35569e-12	9.82128e-09	-6.96196	Stomach	5.46838e-12	2.19306e-08	6.89285	NA	NA	NA	1	1	1	0	3	7.14512	0.836844	-6.99449	1.13026	6.9884	-1.0013	NA	NA	8.9917e-13	0.40268	2.66223e-12	0.258365	2.78033e-12	0.316684	NA	NA	2.70231e-09	0.944074	8.09918e-09	0.917462	1.60664e-08	0.948166	NA	NA
PLEKHA4	4.6829e-13	1.39582e-09	-7.2342	Stomach	3.35569e-12	9.82128e-09	-6.96196	Testis	7.36533e-11	1.58682e-07	6.51302	NA	NA	NA	1	1	1	0	3	7.14512	0.836844	-6.99449	1.13026	6.45623	-1.31	NA	NA	8.9917e-13	0.40268	2.66223e-12	0.258365	1.07343e-10	0.190196	NA	NA	2.70231e-09	0.944074	8.09918e-09	0.917462	2.97045e-07	0.885193	NA	NA
PLEKHA4	4.6829e-13	1.39582e-09	-7.2342	Stomach	3.35569e-12	9.82128e-09	-6.96196	Thyroid	5.19691e-10	8.26062e-07	6.21304	NA	NA	NA	1	1	1	0	3	7.14512	0.836844	-6.99449	1.13026	6.23655	-0.979798	NA	NA	8.9917e-13	0.40268	2.66223e-12	0.258365	4.4733e-10	0.327186	NA	NA	2.70231e-09	0.944074	8.09918e-09	0.917462	7.80547e-07	0.943391	NA	NA
PLEKHA4	4.6829e-13	1.39582e-09	-7.2342	Stomach	3.35569e-12	9.82128e-09	-6.96196	Uterus	9.01089e-15	2.71624e-10	-7.75249	NA	NA	NA	1	1	1	0	3	7.14512	0.836844	-6.99449	1.13026	-7.79631	1.24444	NA	NA	8.9917e-13	0.40268	2.66223e-12	0.258365	6.37449e-15	0.213336	NA	NA	2.70231e-09	0.944074	8.09918e-09	0.917462	1.97813e-10	0.923929	NA	NA
PLEKHA4	4.6829e-13	1.39582e-09	-7.2342	Stomach	3.35569e-12	9.82128e-09	-6.96196	Vagina	1.22306e-12	4.92021e-09	7.10274	NA	NA	NA	1	1	1	0	3	7.14512	0.836844	-6.99449	1.13026	7.2096	-0.997037	NA	NA	8.9917e-13	0.40268	2.66223e-12	0.258365	5.61164e-13	0.318746	NA	NA	2.70231e-09	0.944074	8.09918e-09	0.917462	3.25632e-09	0.957544	NA	NA
PLEKHA4	4.6829e-13	1.39582e-09	-7.2342	Stomach	3.35569e-12	9.82128e-09	-6.96196	smultixcan	8.17399e-14	2.58559e-10	7.15011	NA	NA	NA	1	1	1	0	3	7.14512	0.836844	-6.99449	1.13026	7.22373	-1.06436	NA	NA	8.9917e-13	0.40268	2.66223e-12	0.258365	5.51086e-14	0.439368	NA	NA	2.70231e-09	0.944074	8.09918e-09	0.917462	2.06125e-10	0.955303	NA	NA
PLEKHA4	4.6829e-13	1.39582e-09	-7.2342	smultixcan	9.44607e-13	1.58105e-09	-3.53282	Adipose_Subcutaneous	3.22801e-12	1.55987e-08	6.96742	NA	NA	NA	1	1	1	0	3	7.14512	0.836844	-3.56278	0.541733	6.96973	-1.21348	NA	NA	8.9917e-13	0.40268	7.46982e-13	0.469876	3.17543e-12	0.224945	NA	NA	2.70231e-09	0.944074	1.36032e-09	0.951758	1.57869e-08	0.9187	NA	NA
PLEKHA4	4.6829e-13	1.39582e-09	-7.2342	smultixcan	9.44607e-13	1.58105e-09	-3.53282	Adipose_Visceral_Omentum	9.01089e-15	9.83268e-11	7.75249	NA	NA	NA	1	1	1	0	3	7.14512	0.836844	-3.56278	0.541733	7.79631	-1.24444	NA	NA	8.9917e-13	0.40268	7.46982e-13	0.469876	6.37449e-15	0.213336	NA	NA	2.70231e-09	0.944074	1.36032e-09	0.951758	5.36143e-11	0.916773	NA	NA
PLEKHA4	4.6829e-13	1.39582e-09	-7.2342	smultixcan	9.44607e-13	1.58105e-09	-3.53282	Adrenal_Gland	3.81874e-12	1.1279e-08	6.94373	NA	NA	NA	1	1	1	0	3	7.14512	0.836844	-3.56278	0.541733	7.03734	-1.01433	NA	NA	8.9917e-13	0.40268	7.46982e-13	0.469876	1.95939e-12	0.310426	NA	NA	2.70231e-09	0.944074	1.36032e-09	0.951758	8.19892e-09	0.942624	NA	NA
PLEKHA4	4.6829e-13	1.39582e-09	-7.2342	smultixcan	9.44607e-13	1.58105e-09	-3.53282	Artery_Aorta	6.06358e-11	1.59497e-07	-6.54216	NA	NA	NA	1	1	1	0	3	7.14512	0.836844	-3.56278	0.541733	-6.53954	1.16	NA	NA	8.9917e-13	0.40268	7.46982e-13	0.469876	6.17086e-11	0.246049	NA	NA	2.70231e-09	0.944074	1.36032e-09	0.951758	2.22994e-07	0.91982	NA	NA
PLEKHA4	4.6829e-13	1.39582e-09	-7.2342	smultixcan	9.44607e-13	1.58105e-09	-3.53282	Artery_Coronary	7.81549e-12	4.53524e-08	6.84189	NA	NA	NA	1	1	1	0	3	7.14512	0.836844	-3.56278	0.541733	6.94376	-0.978891	NA	NA	8.9917e-13	0.40268	7.46982e-13	0.469876	3.81811e-12	0.327634	NA	NA	2.70231e-09	0.944074	1.36032e-09	0.951758	4.11961e-08	0.940703	NA	NA
PLEKHA4	4.6829e-13	1.39582e-09	-7.2342	smultixcan	9.44607e-13	1.58105e-09	-3.53282	Artery_Tibial	9.01089e-15	1.44913e-10	7.75249	NA	NA	NA	1	1	1	0	3	7.14512	0.836844	-3.56278	0.541733	7.79631	-1.24444	NA	NA	8.9917e-13	0.40268	7.46982e-13	0.469876	6.37449e-15	0.213336	NA	NA	2.70231e-09	0.944074	1.36032e-09	0.951758	7.01874e-11	0.90816	NA	NA
PLEKHA4	4.6829e-13	1.39582e-09	-7.2342	smultixcan	9.44607e-13	1.58105e-09	-3.53282	Brain_Amygdala	7.06298e-09	1.63888e-05	-5.78942	NA	NA	NA	1	1	1	0	3	7.14512	0.836844	-3.56278	0.541733	-5.71479	1.26263	NA	NA	8.9917e-13	0.40268	7.46982e-13	0.469876	1.09839e-08	0.206724	NA	NA	2.70231e-09	0.944074	1.36032e-09	0.951758	2.63202e-05	0.922413	NA	NA
PLEKHA4	4.6829e-13	1.39582e-09	-7.2342	smultixcan	9.44607e-13	1.58105e-09	-3.53282	Brain_Anterior_cingulate_cortex_BA24	1.33451e-08	4.62125e-05	5.68159	NA	NA	NA	1	1	1	0	3	7.14512	0.836844	-3.56278	0.541733	5.67939	-0.989796	NA	NA	8.9917e-13	0.40268	7.46982e-13	0.469876	1.35179e-08	0.322274	NA	NA	2.70231e-09	0.944074	1.36032e-09	0.951758	5.16992e-05	0.943332	NA	NA
PLEKHA4	4.6829e-13	1.39582e-09	-7.2342	smultixcan	9.44607e-13	1.58105e-09	-3.53282	Brain_Caudate_basal_ganglia	1.33451e-08	5.74374e-05	-5.68159	NA	NA	NA	1	1	1	0	3	7.14512	0.836844	-3.56278	0.541733	-5.67939	0.989796	NA	NA	8.9917e-13	0.40268	7.46982e-13	0.469876	1.35179e-08	0.322274	NA	NA	2.70231e-09	0.944074	1.36032e-09	0.951758	4.66607e-05	0.944401	NA	NA
PLEKHA4	4.6829e-13	1.39582e-09	-7.2342	smultixcan	9.44607e-13	1.58105e-09	-3.53282	Brain_Cerebellar_Hemisphere	4.94711e-07	0.000436265	-5.02835	NA	NA	NA	1	1	1	0	3	7.14512	0.836844	-3.56278	0.541733	-4.94517	1.10785	NA	NA	8.9917e-13	0.40268	7.46982e-13	0.469876	7.6076e-07	0.267925	NA	NA	2.70231e-09	0.944074	1.36032e-09	0.951758	0.000653534	0.923147	NA	NA
PLEKHA4	4.6829e-13	1.39582e-09	-7.2342	smultixcan	9.44607e-13	1.58105e-09	-3.53282	Brain_Cerebellum	1.33451e-08	4.62526e-05	5.68159	NA	NA	NA	1	1	1	0	3	7.14512	0.836844	-3.56278	0.541733	5.67939	-0.989796	NA	NA	8.9917e-13	0.40268	7.46982e-13	0.469876	1.35179e-08	0.322274	NA	NA	2.70231e-09	0.944074	1.36032e-09	0.951758	4.42049e-05	0.932009	NA	NA
PLEKHA4	4.6829e-13	1.39582e-09	-7.2342	smultixcan	9.44607e-13	1.58105e-09	-3.53282	Brain_Cortex	7.06298e-09	1.48008e-05	-5.78942	NA	NA	NA	1	1	1	0	3	7.14512	0.836844	-3.56278	0.541733	-5.71479	1.26263	NA	NA	8.9917e-13	0.40268	7.46982e-13	0.469876	1.09839e-08	0.206724	NA	NA	2.70231e-09	0.944074	1.36032e-09	0.951758	2.19921e-05	0.903625	NA	NA
PLEKHA4	4.6829e-13	1.39582e-09	-7.2342	smultixcan	9.44607e-13	1.58105e-09	-3.53282	Brain_Frontal_Cortex_BA9	6.06358e-11	2.13256e-07	6.54216	NA	NA	NA	1	1	1	0	3	7.14512	0.836844	-3.56278	0.541733	6.53954	-1.16	NA	NA	8.9917e-13	0.40268	7.46982e-13	0.469876	6.17086e-11	0.246049	NA	NA	2.70231e-09	0.944074	1.36032e-09	0.951758	2.60997e-07	0.920808	NA	NA
PLEKHA4	4.6829e-13	1.39582e-09	-7.2342	smultixcan	9.44607e-13	1.58105e-09	-3.53282	Brain_Hippocampus	5.07879e-13	5.32308e-09	7.22317	NA	NA	NA	1	1	1	0	3	7.14512	0.836844	-3.56278	0.541733	7.31183	-1.05092	NA	NA	8.9917e-13	0.40268	7.46982e-13	0.469876	2.63533e-13	0.293294	NA	NA	2.70231e-09	0.944074	1.36032e-09	0.951758	5.70232e-09	0.950227	NA	NA
PLEKHA4	4.6829e-13	1.39582e-09	-7.2342	smultixcan	9.44607e-13	1.58105e-09	-3.53282	Brain_Hypothalamus	2.11095e-09	8.19155e-06	5.98903	NA	NA	NA	1	1	1	0	3	7.14512	0.836844	-3.56278	0.541733	6.12823	-0.75	NA	NA	8.9917e-13	0.40268	7.46982e-13	0.469876	8.88607e-10	0.453255	NA	NA	2.70231e-09	0.944074	1.36032e-09	0.951758	3.04983e-06	0.974584	NA	NA
PLEKHA4	4.6829e-13	1.39582e-09	-7.2342	smultixcan	9.44607e-13	1.58105e-09	-3.53282	Brain_Nucleus_accumbens_basal_ganglia	1.33451e-08	3.68243e-05	-5.68159	NA	NA	NA	1	1	1	0	3	7.14512	0.836844	-3.56278	0.541733	-5.67939	0.989796	NA	NA	8.9917e-13	0.40268	7.46982e-13	0.469876	1.35179e-08	0.322274	NA	NA	2.70231e-09	0.944074	1.36032e-09	0.951758	3.20227e-05	0.953149	NA	NA
PLEKHA4	4.6829e-13	1.39582e-09	-7.2342	smultixcan	9.44607e-13	1.58105e-09	-3.53282	Brain_Putamen_basal_ganglia	1.33451e-08	4.18502e-05	5.68159	NA	NA	NA	1	1	1	0	3	7.14512	0.836844	-3.56278	0.541733	5.67939	-0.989796	NA	NA	8.9917e-13	0.40268	7.46982e-13	0.469876	1.35179e-08	0.322274	NA	NA	2.70231e-09	0.944074	1.36032e-09	0.951758	4.13255e-05	0.941733	NA	NA
PLEKHA4	4.6829e-13	1.39582e-09	-7.2342	smultixcan	9.44607e-13	1.58105e-09	-3.53282	Brain_Spinal_cord_cervical_c-1	8.69454e-12	9.60486e-08	6.82661	NA	NA	NA	1	1	1	0	3	7.14512	0.836844	-3.56278	0.541733	6.91702	-1.00069	NA	NA	8.9917e-13	0.40268	7.46982e-13	0.469876	4.61249e-12	0.316978	NA	NA	2.70231e-09	0.944074	1.36032e-09	0.951758	5.25847e-08	0.944262	NA	NA
PLEKHA4	4.6829e-13	1.39582e-09	-7.2342	smultixcan	9.44607e-13	1.58105e-09	-3.53282	Brain_Substantia_nigra	5.19691e-10	3.10394e-06	-6.21304	NA	NA	NA	1	1	1	0	3	7.14512	0.836844	-3.56278	0.541733	-6.23655	0.979798	NA	NA	8.9917e-13	0.40268	7.46982e-13	0.469876	4.4733e-10	0.327186	NA	NA	2.70231e-09	0.944074	1.36032e-09	0.951758	1.38024e-06	0.942155	NA	NA
PLEKHA4	4.6829e-13	1.39582e-09	-7.2342	smultixcan	9.44607e-13	1.58105e-09	-3.53282	Breast_Mammary_Tissue	9.76665e-12	2.61265e-08	6.8099	NA	NA	NA	1	1	1	0	3	7.14512	0.836844	-3.56278	0.541733	6.90342	-0.991116	NA	NA	8.9917e-13	0.40268	7.46982e-13	0.469876	5.07643e-12	0.321629	NA	NA	2.70231e-09	0.944074	1.36032e-09	0.951758	1.81898e-08	0.956533	NA	NA
PLEKHA4	4.6829e-13	1.39582e-09	-7.2342	smultixcan	9.44607e-13	1.58105e-09	-3.53282	Cells_Cultured_fibroblasts	9.01089e-15	8.73936e-11	7.75249	NA	NA	NA	1	1	1	0	3	7.14512	0.836844	-3.56278	0.541733	7.79631	-1.24444	NA	NA	8.9917e-13	0.40268	7.46982e-13	0.469876	6.37449e-15	0.213336	NA	NA	2.70231e-09	0.944074	1.36032e-09	0.951758	6.35834e-11	0.908541	NA	NA
PLEKHA4	4.6829e-13	1.39582e-09	-7.2342	smultixcan	9.44607e-13	1.58105e-09	-3.53282	Cells_EBV-transformed_lymphocytes	6.06358e-11	3.48195e-07	6.54216	NA	NA	NA	1	1	1	0	3	7.14512	0.836844	-3.56278	0.541733	6.53954	-1.16	NA	NA	8.9917e-13	0.40268	7.46982e-13	0.469876	6.17086e-11	0.246049	NA	NA	2.70231e-09	0.944074	1.36032e-09	0.951758	4.55718e-07	0.923494	NA	NA
PLEKHA4	4.6829e-13	1.39582e-09	-7.2342	smultixcan	9.44607e-13	1.58105e-09	-3.53282	Colon_Sigmoid	1.82644e-14	2.95445e-10	7.66229	NA	NA	NA	1	1	1	0	3	7.14512	0.836844	-3.56278	0.541733	7.77	-1.01195	NA	NA	8.9917e-13	0.40268	7.46982e-13	0.469876	7.84873e-15	0.311561	NA	NA	2.70231e-09	0.944074	1.36032e-09	0.951758	2.61143e-10	0.949223	NA	NA
PLEKHA4	4.6829e-13	1.39582e-09	-7.2342	smultixcan	9.44607e-13	1.58105e-09	-3.53282	Colon_Transverse	1.81884e-12	5.84903e-09	7.04771	NA	NA	NA	1	1	1	0	3	7.14512	0.836844	-3.56278	0.541733	7.14882	-0.998412	NA	NA	8.9917e-13	0.40268	7.46982e-13	0.469876	8.75288e-13	0.31808	NA	NA	2.70231e-09	0.944074	1.36032e-09	0.951758	3.62205e-09	0.951931	NA	NA
PLEKHA4	4.6829e-13	1.39582e-09	-7.2342	smultixcan	9.44607e-13	1.58105e-09	-3.53282	Esophagus_Gastroesophageal_Junction	3.52489e-12	3.48828e-08	6.95503	NA	NA	NA	1	1	1	0	3	7.14512	0.836844	-3.56278	0.541733	7.06255	-0.970977	NA	NA	8.9917e-13	0.40268	7.46982e-13	0.469876	1.63476e-12	0.33156	NA	NA	2.70231e-09	0.944074	1.36032e-09	0.951758	2.03888e-08	0.949279	NA	NA
PLEKHA4	4.6829e-13	1.39582e-09	-7.2342	smultixcan	9.44607e-13	1.58105e-09	-3.53282	Esophagus_Mucosa	5.7763e-12	1.39373e-08	6.88506	NA	NA	NA	1	1	1	0	3	7.14512	0.836844	-3.56278	0.541733	6.97255	-1.01715	NA	NA	8.9917e-13	0.40268	7.46982e-13	0.469876	3.11253e-12	0.309082	NA	NA	2.70231e-09	0.944074	1.36032e-09	0.951758	1.03038e-08	0.956042	NA	NA
PLEKHA4	4.6829e-13	1.39582e-09	-7.2342	smultixcan	9.44607e-13	1.58105e-09	-3.53282	Esophagus_Muscularis	6.44284e-13	2.03922e-08	-7.19077	NA	NA	NA	1	1	1	0	3	7.14512	0.836844	-3.56278	0.541733	-7.30406	0.985391	NA	NA	8.9917e-13	0.40268	7.46982e-13	0.469876	2.79217e-13	0.324432	NA	NA	2.70231e-09	0.944074	1.36032e-09	0.951758	9.08853e-09	0.940545	NA	NA
PLEKHA4	4.6829e-13	1.39582e-09	-7.2342	smultixcan	9.44607e-13	1.58105e-09	-3.53282	Heart_Atrial_Appendage	8.28958e-15	5.87462e-11	7.76307	NA	NA	NA	1	1	1	0	3	7.14512	0.836844	-3.56278	0.541733	7.81037	-1.23458	NA	NA	8.9917e-13	0.40268	7.46982e-13	0.469876	5.70215e-15	0.216987	NA	NA	2.70231e-09	0.944074	1.36032e-09	0.951758	4.15915e-11	0.921834	NA	NA
PLEKHA4	4.6829e-13	1.39582e-09	-7.2342	smultixcan	9.44607e-13	1.58105e-09	-3.53282	Heart_Left_Ventricle	1.80827e-11	8.95428e-08	6.72072	NA	NA	NA	1	1	1	0	3	7.14512	0.836844	-3.56278	0.541733	6.82224	-0.958444	NA	NA	8.9917e-13	0.40268	7.46982e-13	0.469876	8.96321e-12	0.337839	NA	NA	2.70231e-09	0.944074	1.36032e-09	0.951758	7.01252e-08	0.959825	NA	NA
PLEKHA4	4.6829e-13	1.39582e-09	-7.2342	smultixcan	9.44607e-13	1.58105e-09	-3.53282	Kidney_Cortex	3.22801e-12	1.48053e-08	6.96742	NA	NA	NA	1	1	1	0	3	7.14512	0.836844	-3.56278	0.541733	6.96973	-1.21348	NA	NA	8.9917e-13	0.40268	7.46982e-13	0.469876	3.17543e-12	0.224945	NA	NA	2.70231e-09	0.944074	1.36032e-09	0.951758	1.50094e-08	0.929361	NA	NA
PLEKHA4	4.6829e-13	1.39582e-09	-7.2342	smultixcan	9.44607e-13	1.58105e-09	-3.53282	Liver	3.3415e-12	1.76025e-08	6.96256	NA	NA	NA	1	1	1	0	3	7.14512	0.836844	-3.56278	0.541733	7.16035	-0.581265	NA	NA	8.9917e-13	0.40268	7.46982e-13	0.469876	8.04723e-13	0.561062	NA	NA	2.70231e-09	0.944074	1.36032e-09	0.951758	5.65211e-09	0.986506	NA	NA
PLEKHA4	4.6829e-13	1.39582e-09	-7.2342	smultixcan	9.44607e-13	1.58105e-09	-3.53282	Lung	7.22945e-15	1.25919e-10	7.7804	NA	NA	NA	1	1	1	0	3	7.14512	0.836844	-3.56278	0.541733	7.87872	-1.06494	NA	NA	8.9917e-13	0.40268	7.46982e-13	0.469876	3.30744e-15	0.286901	NA	NA	2.70231e-09	0.944074	1.36032e-09	0.951758	5.06554e-11	0.942533	NA	NA
PLEKHA4	4.6829e-13	1.39582e-09	-7.2342	smultixcan	9.44607e-13	1.58105e-09	-3.53282	Minor_Salivary_Gland	6.02025e-12	2.48911e-08	6.87917	NA	NA	NA	1	1	1	0	3	7.14512	0.836844	-3.56278	0.541733	6.9712	-1.00642	NA	NA	8.9917e-13	0.40268	7.46982e-13	0.469876	3.1425e-12	0.314215	NA	NA	2.70231e-09	0.944074	1.36032e-09	0.951758	1.87306e-08	0.944458	NA	NA
PLEKHA4	4.6829e-13	1.39582e-09	-7.2342	smultixcan	9.44607e-13	1.58105e-09	-3.53282	Muscle_Skeletal	2.41216e-15	2.02171e-11	-7.91808	NA	NA	NA	1	1	1	0	3	7.14512	0.836844	-3.56278	0.541733	-7.95906	1.26667	NA	NA	8.9917e-13	0.40268	7.46982e-13	0.469876	1.73353e-15	0.205275	NA	NA	2.70231e-09	0.944074	1.36032e-09	0.951758	1.49263e-11	0.915769	NA	NA
PLEKHA4	4.6829e-13	1.39582e-09	-7.2342	smultixcan	9.44607e-13	1.58105e-09	-3.53282	Nerve_Tibial	9.01089e-15	1.07046e-10	7.75249	NA	NA	NA	1	1	1	0	3	7.14512	0.836844	-3.56278	0.541733	7.79631	-1.24444	NA	NA	8.9917e-13	0.40268	7.46982e-13	0.469876	6.37449e-15	0.213336	NA	NA	2.70231e-09	0.944074	1.36032e-09	0.951758	7.86421e-11	0.915658	NA	NA
PLEKHA4	4.6829e-13	1.39582e-09	-7.2342	smultixcan	9.44607e-13	1.58105e-09	-3.53282	Ovary	1.03592e-14	8.13401e-11	7.73477	NA	NA	NA	1	1	1	0	3	7.14512	0.836844	-3.56278	0.541733	7.75645	-1.25556	NA	NA	8.9917e-13	0.40268	7.46982e-13	0.469876	8.73363e-15	0.209277	NA	NA	2.70231e-09	0.944074	1.36032e-09	0.951758	4.70161e-11	0.911056	NA	NA
PLEKHA4	4.6829e-13	1.39582e-09	-7.2342	smultixcan	9.44607e-13	1.58105e-09	-3.53282	Pancreas	1.79696e-12	1.06627e-08	7.0494	NA	NA	NA	1	1	1	0	3	7.14512	0.836844	-3.56278	0.541733	7.15309	-0.993922	NA	NA	8.9917e-13	0.40268	7.46982e-13	0.469876	8.48488e-13	0.320261	NA	NA	2.70231e-09	0.944074	1.36032e-09	0.951758	5.1849e-09	0.953017	NA	NA
PLEKHA4	4.6829e-13	1.39582e-09	-7.2342	smultixcan	9.44607e-13	1.58105e-09	-3.53282	Pituitary	3.8845e-12	2.05276e-08	6.94132	NA	NA	NA	1	1	1	0	3	7.14512	0.836844	-3.56278	0.541733	7.04404	-0.977543	NA	NA	8.9917e-13	0.40268	7.46982e-13	0.469876	1.86747e-12	0.3283	NA	NA	2.70231e-09	0.944074	1.36032e-09	0.951758	1.49916e-08	0.952052	NA	NA
PLEKHA4	4.6829e-13	1.39582e-09	-7.2342	smultixcan	9.44607e-13	1.58105e-09	-3.53282	Prostate	4.9677e-12	1.60655e-08	6.9065	NA	NA	NA	1	1	1	0	3	7.14512	0.836844	-3.56278	0.541733	7.00914	-0.971828	NA	NA	8.9917e-13	0.40268	7.46982e-13	0.469876	2.39792e-12	0.331136	NA	NA	2.70231e-09	0.944074	1.36032e-09	0.951758	1.33208e-08	0.942889	NA	NA
PLEKHA4	4.6829e-13	1.39582e-09	-7.2342	smultixcan	9.44607e-13	1.58105e-09	-3.53282	Skin_Not_Sun_Exposed_Suprapubic	1.2233e-12	5.78412e-09	7.10271	NA	NA	NA	1	1	1	0	3	7.14512	0.836844	-3.56278	0.541733	7.19536	-1.02328	NA	NA	8.9917e-13	0.40268	7.46982e-13	0.469876	6.22945e-13	0.306174	NA	NA	2.70231e-09	0.944074	1.36032e-09	0.951758	4.23491e-09	0.940141	NA	NA
PLEKHA4	4.6829e-13	1.39582e-09	-7.2342	smultixcan	9.44607e-13	1.58105e-09	-3.53282	Skin_Sun_Exposed_Lower_leg	9.60349e-13	3.55649e-09	7.13607	NA	NA	NA	1	1	1	0	3	7.14512	0.836844	-3.56278	0.541733	7.22706	-1.03196	NA	NA	8.9917e-13	0.40268	7.46982e-13	0.469876	4.93562e-13	0.302089	NA	NA	2.70231e-09	0.944074	1.36032e-09	0.951758	2.81832e-09	0.94402	NA	NA
PLEKHA4	4.6829e-13	1.39582e-09	-7.2342	smultixcan	9.44607e-13	1.58105e-09	-3.53282	Small_Intestine_Terminal_Ileum	1.13647e-12	4.91068e-09	7.11288	NA	NA	NA	1	1	1	0	3	7.14512	0.836844	-3.56278	0.541733	7.21452	-1.00838	NA	NA	8.9917e-13	0.40268	7.46982e-13	0.469876	5.41237e-13	0.313273	NA	NA	2.70231e-09	0.944074	1.36032e-09	0.951758	2.40951e-09	0.952839	NA	NA
PLEKHA4	4.6829e-13	1.39582e-09	-7.2342	smultixcan	9.44607e-13	1.58105e-09	-3.53282	Spleen	1.13731e-12	1.75583e-08	7.11278	NA	NA	NA	1	1	1	0	3	7.14512	0.836844	-3.56278	0.541733	7.20261	-1.05195	NA	NA	8.9917e-13	0.40268	7.46982e-13	0.469876	5.90688e-13	0.292821	NA	NA	2.70231e-09	0.944074	1.36032e-09	0.951758	1.87656e-08	0.945988	NA	NA
PLEKHA4	4.6829e-13	1.39582e-09	-7.2342	smultixcan	9.44607e-13	1.58105e-09	-3.53282	Stomach	5.46838e-12	2.19306e-08	6.89285	NA	NA	NA	1	1	1	0	3	7.14512	0.836844	-3.56278	0.541733	6.9884	-1.0013	NA	NA	8.9917e-13	0.40268	7.46982e-13	0.469876	2.78033e-12	0.316684	NA	NA	2.70231e-09	0.944074	1.36032e-09	0.951758	1.60664e-08	0.948166	NA	NA
PLEKHA4	4.6829e-13	1.39582e-09	-7.2342	smultixcan	9.44607e-13	1.58105e-09	-3.53282	Testis	7.36533e-11	1.58682e-07	6.51302	NA	NA	NA	1	1	1	0	3	7.14512	0.836844	-3.56278	0.541733	6.45623	-1.31	NA	NA	8.9917e-13	0.40268	7.46982e-13	0.469876	1.07343e-10	0.190196	NA	NA	2.70231e-09	0.944074	1.36032e-09	0.951758	2.97045e-07	0.885193	NA	NA
PLEKHA4	4.6829e-13	1.39582e-09	-7.2342	smultixcan	9.44607e-13	1.58105e-09	-3.53282	Thyroid	5.19691e-10	8.26062e-07	6.21304	NA	NA	NA	1	1	1	0	3	7.14512	0.836844	-3.56278	0.541733	6.23655	-0.979798	NA	NA	8.9917e-13	0.40268	7.46982e-13	0.469876	4.4733e-10	0.327186	NA	NA	2.70231e-09	0.944074	1.36032e-09	0.951758	7.80547e-07	0.943391	NA	NA
PLEKHA4	4.6829e-13	1.39582e-09	-7.2342	smultixcan	9.44607e-13	1.58105e-09	-3.53282	Uterus	9.01089e-15	2.71624e-10	-7.75249	NA	NA	NA	1	1	1	0	3	7.14512	0.836844	-3.56278	0.541733	-7.79631	1.24444	NA	NA	8.9917e-13	0.40268	7.46982e-13	0.469876	6.37449e-15	0.213336	NA	NA	2.70231e-09	0.944074	1.36032e-09	0.951758	1.97813e-10	0.923929	NA	NA
PLEKHA4	4.6829e-13	1.39582e-09	-7.2342	smultixcan	9.44607e-13	1.58105e-09	-3.53282	Vagina	1.22306e-12	4.92021e-09	7.10274	NA	NA	NA	1	1	1	0	3	7.14512	0.836844	-3.56278	0.541733	7.2096	-0.997037	NA	NA	8.9917e-13	0.40268	7.46982e-13	0.469876	5.61164e-13	0.318746	NA	NA	2.70231e-09	0.944074	1.36032e-09	0.951758	3.25632e-09	0.957544	NA	NA
PLEKHA4	4.6829e-13	1.39582e-09	-7.2342	smultixcan	9.44607e-13	1.58105e-09	-3.53282	smultixcan	8.17399e-14	2.58559e-10	7.15011	NA	NA	NA	1	1	1	0	3	7.14512	0.836844	-3.56278	0.541733	7.22373	-1.06436	NA	NA	8.9917e-13	0.40268	7.46982e-13	0.469876	5.51086e-14	0.439368	NA	NA	2.70231e-09	0.944074	1.36032e-09	0.951758	2.06125e-10	0.955303	NA	NA
MAMSTR	6.4543e-13	1.51296e-09	-7.19052	Adipose_Visceral_Omentum	8.64367e-09	1.53067e-05	-5.7554	Adipose_Visceral_Omentum	2.17153e-13	1.01553e-09	7.33779	NA	NA	NA	1	1	1	0	3	-6.42553	-2.48768	-5.61801	1.41128	6.74603	-2.85075	NA	NA	1.3141e-10	0.012858	1.93165e-08	0.158161	1.51947e-11	0.00436168	NA	NA	1.69256e-07	0.544145	3.09282e-05	0.895199	6.38996e-08	0.562888	NA	NA
MAMSTR	6.4543e-13	1.51296e-09	-7.19052	Adipose_Visceral_Omentum	8.64367e-09	1.53067e-05	-5.7554	Adrenal_Gland	2.17153e-13	7.72795e-10	7.33779	NA	NA	NA	1	1	1	0	3	-6.42553	-2.48768	-5.61801	1.41128	6.74603	-2.85075	NA	NA	1.3141e-10	0.012858	1.93165e-08	0.158161	1.51947e-11	0.00436168	NA	NA	1.69256e-07	0.544145	3.09282e-05	0.895199	4.94521e-08	0.485327	NA	NA
MAMSTR	6.4543e-13	1.51296e-09	-7.19052	Adipose_Visceral_Omentum	8.64367e-09	1.53067e-05	-5.7554	Artery_Aorta	2.22684e-17	7.02901e-13	8.4813	NA	NA	NA	1	1	1	0	3	-6.42553	-2.48768	-5.61801	1.41128	8.14394	-2.3913	NA	NA	1.3141e-10	0.012858	1.93165e-08	0.158161	3.82616e-16	0.0167886	NA	NA	1.69256e-07	0.544145	3.09282e-05	0.895199	1.24438e-11	0.703095	NA	NA
MAMSTR	6.4543e-13	1.51296e-09	-7.19052	Adipose_Visceral_Omentum	8.64367e-09	1.53067e-05	-5.7554	Artery_Tibial	2.22684e-17	7.1624e-13	8.4813	NA	NA	NA	1	1	1	0	3	-6.42553	-2.48768	-5.61801	1.41128	8.14394	-2.3913	NA	NA	1.3141e-10	0.012858	1.93165e-08	0.158161	3.82616e-16	0.0167886	NA	NA	1.69256e-07	0.544145	3.09282e-05	0.895199	1.26386e-11	0.711063	NA	NA
MAMSTR	6.4543e-13	1.51296e-09	-7.19052	Adipose_Visceral_Omentum	8.64367e-09	1.53067e-05	-5.7554	Brain_Amygdala	2.17153e-13	1.34367e-09	7.33779	NA	NA	NA	1	1	1	0	3	-6.42553	-2.48768	-5.61801	1.41128	6.74603	-2.85075	NA	NA	1.3141e-10	0.012858	1.93165e-08	0.158161	1.51947e-11	0.00436168	NA	NA	1.69256e-07	0.544145	3.09282e-05	0.895199	9.70944e-08	0.63925	NA	NA
MAMSTR	6.4543e-13	1.51296e-09	-7.19052	Adipose_Visceral_Omentum	8.64367e-09	1.53067e-05	-5.7554	Brain_Cerebellar_Hemisphere	1.51324e-14	2.3353e-10	-7.68641	NA	NA	NA	1	1	1	0	3	-6.42553	-2.48768	-5.61801	1.41128	-7.12483	2.78798	NA	NA	1.3141e-10	0.012858	1.93165e-08	0.158161	1.04208e-12	0.00530379	NA	NA	1.69256e-07	0.544145	3.09282e-05	0.895199	1.10408e-08	0.519632	NA	NA
MAMSTR	6.4543e-13	1.51296e-09	-7.19052	Adipose_Visceral_Omentum	8.64367e-09	1.53067e-05	-5.7554	Brain_Cortex	3.30576e-17	3.00185e-13	8.43522	NA	NA	NA	1	1	1	0	3	-6.42553	-2.48768	-5.61801	1.41128	8.07295	-2.44477	NA	NA	1.3141e-10	0.012858	1.93165e-08	0.158161	6.86189e-16	0.0144943	NA	NA	1.69256e-07	0.544145	3.09282e-05	0.895199	6.41152e-12	0.715564	NA	NA
MAMSTR	6.4543e-13	1.51296e-09	-7.19052	Adipose_Visceral_Omentum	8.64367e-09	1.53067e-05	-5.7554	Brain_Frontal_Cortex_BA9	2.17153e-13	1.33652e-09	7.33779	NA	NA	NA	1	1	1	0	3	-6.42553	-2.48768	-5.61801	1.41128	6.74603	-2.85075	NA	NA	1.3141e-10	0.012858	1.93165e-08	0.158161	1.51947e-11	0.00436168	NA	NA	1.69256e-07	0.544145	3.09282e-05	0.895199	7.71194e-08	0.537996	NA	NA
MAMSTR	6.4543e-13	1.51296e-09	-7.19052	Adipose_Visceral_Omentum	8.64367e-09	1.53067e-05	-5.7554	Brain_Hypothalamus	2.17153e-13	1.68533e-09	7.33779	NA	NA	NA	1	1	1	0	3	-6.42553	-2.48768	-5.61801	1.41128	6.74603	-2.85075	NA	NA	1.3141e-10	0.012858	1.93165e-08	0.158161	1.51947e-11	0.00436168	NA	NA	1.69256e-07	0.544145	3.09282e-05	0.895199	1.21685e-07	0.563654	NA	NA
MAMSTR	6.4543e-13	1.51296e-09	-7.19052	Adipose_Visceral_Omentum	8.64367e-09	1.53067e-05	-5.7554	Breast_Mammary_Tissue	2.22684e-17	2.58135e-13	8.4813	NA	NA	NA	1	1	1	0	3	-6.42553	-2.48768	-5.61801	1.41128	8.14394	-2.3913	NA	NA	1.3141e-10	0.012858	1.93165e-08	0.158161	3.82616e-16	0.0167886	NA	NA	1.69256e-07	0.544145	3.09282e-05	0.895199	2.74198e-12	0.703006	NA	NA
MAMSTR	6.4543e-13	1.51296e-09	-7.19052	Adipose_Visceral_Omentum	8.64367e-09	1.53067e-05	-5.7554	Colon_Sigmoid	3.8563e-15	1.24759e-10	-7.85951	NA	NA	NA	1	1	1	0	3	-6.42553	-2.48768	-5.61801	1.41128	-7.48737	2.36316	NA	NA	1.3141e-10	0.012858	1.93165e-08	0.158161	7.02666e-14	0.0181201	NA	NA	1.69256e-07	0.544145	3.09282e-05	0.895199	1.16895e-09	0.726133	NA	NA
MAMSTR	6.4543e-13	1.51296e-09	-7.19052	Adipose_Visceral_Omentum	8.64367e-09	1.53067e-05	-5.7554	Esophagus_Gastroesophageal_Junction	2.22684e-17	7.12988e-13	8.4813	NA	NA	NA	1	1	1	0	3	-6.42553	-2.48768	-5.61801	1.41128	8.14394	-2.3913	NA	NA	1.3141e-10	0.012858	1.93165e-08	0.158161	3.82616e-16	0.0167886	NA	NA	1.69256e-07	0.544145	3.09282e-05	0.895199	1.25965e-11	0.687569	NA	NA
MAMSTR	6.4543e-13	1.51296e-09	-7.19052	Adipose_Visceral_Omentum	8.64367e-09	1.53067e-05	-5.7554	Pituitary	2.17153e-13	1.43204e-09	7.33779	NA	NA	NA	1	1	1	0	3	-6.42553	-2.48768	-5.61801	1.41128	6.74603	-2.85075	NA	NA	1.3141e-10	0.012858	1.93165e-08	0.158161	1.51947e-11	0.00436168	NA	NA	1.69256e-07	0.544145	3.09282e-05	0.895199	8.60478e-08	0.533506	NA	NA
MAMSTR	6.4543e-13	1.51296e-09	-7.19052	Adipose_Visceral_Omentum	8.64367e-09	1.53067e-05	-5.7554	Prostate	2.17153e-13	1.17046e-09	7.33779	NA	NA	NA	1	1	1	0	3	-6.42553	-2.48768	-5.61801	1.41128	6.74603	-2.85075	NA	NA	1.3141e-10	0.012858	1.93165e-08	0.158161	1.51947e-11	0.00436168	NA	NA	1.69256e-07	0.544145	3.09282e-05	0.895199	7.23508e-08	0.545729	NA	NA
MAMSTR	6.4543e-13	1.51296e-09	-7.19052	Adipose_Visceral_Omentum	8.64367e-09	1.53067e-05	-5.7554	Skin_Sun_Exposed_Lower_leg	2.22684e-17	1.85551e-13	8.4813	NA	NA	NA	1	1	1	0	3	-6.42553	-2.48768	-5.61801	1.41128	8.14394	-2.3913	NA	NA	1.3141e-10	0.012858	1.93165e-08	0.158161	3.82616e-16	0.0167886	NA	NA	1.69256e-07	0.544145	3.09282e-05	0.895199	2.62176e-12	0.694496	NA	NA
MAMSTR	6.4543e-13	1.51296e-09	-7.19052	Adipose_Visceral_Omentum	8.64367e-09	1.53067e-05	-5.7554	Thyroid	2.22684e-17	1.58524e-13	8.4813	NA	NA	NA	1	1	1	0	3	-6.42553	-2.48768	-5.61801	1.41128	8.14394	-2.3913	NA	NA	1.3141e-10	0.012858	1.93165e-08	0.158161	3.82616e-16	0.0167886	NA	NA	1.69256e-07	0.544145	3.09282e-05	0.895199	2.00289e-12	0.671473	NA	NA
MAMSTR	6.4543e-13	1.51296e-09	-7.19052	Adipose_Visceral_Omentum	8.64367e-09	1.53067e-05	-5.7554	Uterus	2.17153e-13	9.35124e-10	7.33779	NA	NA	NA	1	1	1	0	3	-6.42553	-2.48768	-5.61801	1.41128	6.74603	-2.85075	NA	NA	1.3141e-10	0.012858	1.93165e-08	0.158161	1.51947e-11	0.00436168	NA	NA	1.69256e-07	0.544145	3.09282e-05	0.895199	5.89404e-08	0.5476	NA	NA
MAMSTR	6.4543e-13	1.51296e-09	-7.19052	Adipose_Visceral_Omentum	8.64367e-09	1.53067e-05	-5.7554	Vagina	2.22684e-17	2.37784e-13	8.4813	NA	NA	NA	1	1	1	0	3	-6.42553	-2.48768	-5.61801	1.41128	8.14394	-2.3913	NA	NA	1.3141e-10	0.012858	1.93165e-08	0.158161	3.82616e-16	0.0167886	NA	NA	1.69256e-07	0.544145	3.09282e-05	0.895199	3.70041e-12	0.685652	NA	NA
MAMSTR	6.4543e-13	1.51296e-09	-7.19052	Adipose_Visceral_Omentum	8.64367e-09	1.53067e-05	-5.7554	smultixcan	2.22684e-17	1.6289e-13	8.4813	NA	NA	NA	1	1	1	0	3	-6.42553	-2.48768	-5.61801	1.41128	8.14394	-2.3913	NA	NA	1.3141e-10	0.012858	1.93165e-08	0.158161	3.82616e-16	0.0167886	NA	NA	1.69256e-07	0.544145	3.09282e-05	0.895199	1.90815e-12	0.684024	NA	NA
MAMSTR	6.4543e-13	1.51296e-09	-7.19052	Adrenal_Gland	7.40244e-19	4.17831e-15	-8.86867	Adipose_Visceral_Omentum	2.17153e-13	1.01553e-09	7.33779	NA	NA	NA	1	1	1	0	3	-6.42553	-2.48768	-8.31509	3.02817	6.74603	-2.85075	NA	NA	1.3141e-10	0.012858	9.16833e-17	0.00246041	1.51947e-11	0.00436168	NA	NA	1.69256e-07	0.544145	2.69205e-13	0.463469	6.38996e-08	0.562888	NA	NA
MAMSTR	6.4543e-13	1.51296e-09	-7.19052	Adrenal_Gland	7.40244e-19	4.17831e-15	-8.86867	Adrenal_Gland	2.17153e-13	7.72795e-10	7.33779	NA	NA	NA	1	1	1	0	3	-6.42553	-2.48768	-8.31509	3.02817	6.74603	-2.85075	NA	NA	1.3141e-10	0.012858	9.16833e-17	0.00246041	1.51947e-11	0.00436168	NA	NA	1.69256e-07	0.544145	2.69205e-13	0.463469	4.94521e-08	0.485327	NA	NA
MAMSTR	6.4543e-13	1.51296e-09	-7.19052	Adrenal_Gland	7.40244e-19	4.17831e-15	-8.86867	Artery_Aorta	2.22684e-17	7.02901e-13	8.4813	NA	NA	NA	1	1	1	0	3	-6.42553	-2.48768	-8.31509	3.02817	8.14394	-2.3913	NA	NA	1.3141e-10	0.012858	9.16833e-17	0.00246041	3.82616e-16	0.0167886	NA	NA	1.69256e-07	0.544145	2.69205e-13	0.463469	1.24438e-11	0.703095	NA	NA
MAMSTR	6.4543e-13	1.51296e-09	-7.19052	Adrenal_Gland	7.40244e-19	4.17831e-15	-8.86867	Artery_Tibial	2.22684e-17	7.1624e-13	8.4813	NA	NA	NA	1	1	1	0	3	-6.42553	-2.48768	-8.31509	3.02817	8.14394	-2.3913	NA	NA	1.3141e-10	0.012858	9.16833e-17	0.00246041	3.82616e-16	0.0167886	NA	NA	1.69256e-07	0.544145	2.69205e-13	0.463469	1.26386e-11	0.711063	NA	NA
MAMSTR	6.4543e-13	1.51296e-09	-7.19052	Adrenal_Gland	7.40244e-19	4.17831e-15	-8.86867	Brain_Amygdala	2.17153e-13	1.34367e-09	7.33779	NA	NA	NA	1	1	1	0	3	-6.42553	-2.48768	-8.31509	3.02817	6.74603	-2.85075	NA	NA	1.3141e-10	0.012858	9.16833e-17	0.00246041	1.51947e-11	0.00436168	NA	NA	1.69256e-07	0.544145	2.69205e-13	0.463469	9.70944e-08	0.63925	NA	NA
MAMSTR	6.4543e-13	1.51296e-09	-7.19052	Adrenal_Gland	7.40244e-19	4.17831e-15	-8.86867	Brain_Cerebellar_Hemisphere	1.51324e-14	2.3353e-10	-7.68641	NA	NA	NA	1	1	1	0	3	-6.42553	-2.48768	-8.31509	3.02817	-7.12483	2.78798	NA	NA	1.3141e-10	0.012858	9.16833e-17	0.00246041	1.04208e-12	0.00530379	NA	NA	1.69256e-07	0.544145	2.69205e-13	0.463469	1.10408e-08	0.519632	NA	NA
MAMSTR	6.4543e-13	1.51296e-09	-7.19052	Adrenal_Gland	7.40244e-19	4.17831e-15	-8.86867	Brain_Cortex	3.30576e-17	3.00185e-13	8.43522	NA	NA	NA	1	1	1	0	3	-6.42553	-2.48768	-8.31509	3.02817	8.07295	-2.44477	NA	NA	1.3141e-10	0.012858	9.16833e-17	0.00246041	6.86189e-16	0.0144943	NA	NA	1.69256e-07	0.544145	2.69205e-13	0.463469	6.41152e-12	0.715564	NA	NA
MAMSTR	6.4543e-13	1.51296e-09	-7.19052	Adrenal_Gland	7.40244e-19	4.17831e-15	-8.86867	Brain_Frontal_Cortex_BA9	2.17153e-13	1.33652e-09	7.33779	NA	NA	NA	1	1	1	0	3	-6.42553	-2.48768	-8.31509	3.02817	6.74603	-2.85075	NA	NA	1.3141e-10	0.012858	9.16833e-17	0.00246041	1.51947e-11	0.00436168	NA	NA	1.69256e-07	0.544145	2.69205e-13	0.463469	7.71194e-08	0.537996	NA	NA
MAMSTR	6.4543e-13	1.51296e-09	-7.19052	Adrenal_Gland	7.40244e-19	4.17831e-15	-8.86867	Brain_Hypothalamus	2.17153e-13	1.68533e-09	7.33779	NA	NA	NA	1	1	1	0	3	-6.42553	-2.48768	-8.31509	3.02817	6.74603	-2.85075	NA	NA	1.3141e-10	0.012858	9.16833e-17	0.00246041	1.51947e-11	0.00436168	NA	NA	1.69256e-07	0.544145	2.69205e-13	0.463469	1.21685e-07	0.563654	NA	NA
MAMSTR	6.4543e-13	1.51296e-09	-7.19052	Adrenal_Gland	7.40244e-19	4.17831e-15	-8.86867	Breast_Mammary_Tissue	2.22684e-17	2.58135e-13	8.4813	NA	NA	NA	1	1	1	0	3	-6.42553	-2.48768	-8.31509	3.02817	8.14394	-2.3913	NA	NA	1.3141e-10	0.012858	9.16833e-17	0.00246041	3.82616e-16	0.0167886	NA	NA	1.69256e-07	0.544145	2.69205e-13	0.463469	2.74198e-12	0.703006	NA	NA
MAMSTR	6.4543e-13	1.51296e-09	-7.19052	Adrenal_Gland	7.40244e-19	4.17831e-15	-8.86867	Colon_Sigmoid	3.8563e-15	1.24759e-10	-7.85951	NA	NA	NA	1	1	1	0	3	-6.42553	-2.48768	-8.31509	3.02817	-7.48737	2.36316	NA	NA	1.3141e-10	0.012858	9.16833e-17	0.00246041	7.02666e-14	0.0181201	NA	NA	1.69256e-07	0.544145	2.69205e-13	0.463469	1.16895e-09	0.726133	NA	NA
MAMSTR	6.4543e-13	1.51296e-09	-7.19052	Adrenal_Gland	7.40244e-19	4.17831e-15	-8.86867	Esophagus_Gastroesophageal_Junction	2.22684e-17	7.12988e-13	8.4813	NA	NA	NA	1	1	1	0	3	-6.42553	-2.48768	-8.31509	3.02817	8.14394	-2.3913	NA	NA	1.3141e-10	0.012858	9.16833e-17	0.00246041	3.82616e-16	0.0167886	NA	NA	1.69256e-07	0.544145	2.69205e-13	0.463469	1.25965e-11	0.687569	NA	NA
MAMSTR	6.4543e-13	1.51296e-09	-7.19052	Adrenal_Gland	7.40244e-19	4.17831e-15	-8.86867	Pituitary	2.17153e-13	1.43204e-09	7.33779	NA	NA	NA	1	1	1	0	3	-6.42553	-2.48768	-8.31509	3.02817	6.74603	-2.85075	NA	NA	1.3141e-10	0.012858	9.16833e-17	0.00246041	1.51947e-11	0.00436168	NA	NA	1.69256e-07	0.544145	2.69205e-13	0.463469	8.60478e-08	0.533506	NA	NA
MAMSTR	6.4543e-13	1.51296e-09	-7.19052	Adrenal_Gland	7.40244e-19	4.17831e-15	-8.86867	Prostate	2.17153e-13	1.17046e-09	7.33779	NA	NA	NA	1	1	1	0	3	-6.42553	-2.48768	-8.31509	3.02817	6.74603	-2.85075	NA	NA	1.3141e-10	0.012858	9.16833e-17	0.00246041	1.51947e-11	0.00436168	NA	NA	1.69256e-07	0.544145	2.69205e-13	0.463469	7.23508e-08	0.545729	NA	NA
MAMSTR	6.4543e-13	1.51296e-09	-7.19052	Adrenal_Gland	7.40244e-19	4.17831e-15	-8.86867	Skin_Sun_Exposed_Lower_leg	2.22684e-17	1.85551e-13	8.4813	NA	NA	NA	1	1	1	0	3	-6.42553	-2.48768	-8.31509	3.02817	8.14394	-2.3913	NA	NA	1.3141e-10	0.012858	9.16833e-17	0.00246041	3.82616e-16	0.0167886	NA	NA	1.69256e-07	0.544145	2.69205e-13	0.463469	2.62176e-12	0.694496	NA	NA
MAMSTR	6.4543e-13	1.51296e-09	-7.19052	Adrenal_Gland	7.40244e-19	4.17831e-15	-8.86867	Thyroid	2.22684e-17	1.58524e-13	8.4813	NA	NA	NA	1	1	1	0	3	-6.42553	-2.48768	-8.31509	3.02817	8.14394	-2.3913	NA	NA	1.3141e-10	0.012858	9.16833e-17	0.00246041	3.82616e-16	0.0167886	NA	NA	1.69256e-07	0.544145	2.69205e-13	0.463469	2.00289e-12	0.671473	NA	NA
MAMSTR	6.4543e-13	1.51296e-09	-7.19052	Adrenal_Gland	7.40244e-19	4.17831e-15	-8.86867	Uterus	2.17153e-13	9.35124e-10	7.33779	NA	NA	NA	1	1	1	0	3	-6.42553	-2.48768	-8.31509	3.02817	6.74603	-2.85075	NA	NA	1.3141e-10	0.012858	9.16833e-17	0.00246041	1.51947e-11	0.00436168	NA	NA	1.69256e-07	0.544145	2.69205e-13	0.463469	5.89404e-08	0.5476	NA	NA
MAMSTR	6.4543e-13	1.51296e-09	-7.19052	Adrenal_Gland	7.40244e-19	4.17831e-15	-8.86867	Vagina	2.22684e-17	2.37784e-13	8.4813	NA	NA	NA	1	1	1	0	3	-6.42553	-2.48768	-8.31509	3.02817	8.14394	-2.3913	NA	NA	1.3141e-10	0.012858	9.16833e-17	0.00246041	3.82616e-16	0.0167886	NA	NA	1.69256e-07	0.544145	2.69205e-13	0.463469	3.70041e-12	0.685652	NA	NA
MAMSTR	6.4543e-13	1.51296e-09	-7.19052	Adrenal_Gland	7.40244e-19	4.17831e-15	-8.86867	smultixcan	2.22684e-17	1.6289e-13	8.4813	NA	NA	NA	1	1	1	0	3	-6.42553	-2.48768	-8.31509	3.02817	8.14394	-2.3913	NA	NA	1.3141e-10	0.012858	9.16833e-17	0.00246041	3.82616e-16	0.0167886	NA	NA	1.69256e-07	0.544145	2.69205e-13	0.463469	1.90815e-12	0.684024	NA	NA
MAMSTR	6.4543e-13	1.51296e-09	-7.19052	Brain_Anterior_cingulate_cortex_BA24	5.97272e-14	9.51711e-11	-7.50868	Adipose_Visceral_Omentum	2.17153e-13	1.01553e-09	7.33779	NA	NA	NA	1	1	1	0	3	-6.42553	-2.48768	-7.02229	2.61194	6.74603	-2.85075	NA	NA	1.3141e-10	0.012858	2.18267e-12	0.009003	1.51947e-11	0.00436168	NA	NA	1.69256e-07	0.544145	3.17279e-09	0.725969	6.38996e-08	0.562888	NA	NA
MAMSTR	6.4543e-13	1.51296e-09	-7.19052	Brain_Anterior_cingulate_cortex_BA24	5.97272e-14	9.51711e-11	-7.50868	Adrenal_Gland	2.17153e-13	7.72795e-10	7.33779	NA	NA	NA	1	1	1	0	3	-6.42553	-2.48768	-7.02229	2.61194	6.74603	-2.85075	NA	NA	1.3141e-10	0.012858	2.18267e-12	0.009003	1.51947e-11	0.00436168	NA	NA	1.69256e-07	0.544145	3.17279e-09	0.725969	4.94521e-08	0.485327	NA	NA
MAMSTR	6.4543e-13	1.51296e-09	-7.19052	Brain_Anterior_cingulate_cortex_BA24	5.97272e-14	9.51711e-11	-7.50868	Artery_Aorta	2.22684e-17	7.02901e-13	8.4813	NA	NA	NA	1	1	1	0	3	-6.42553	-2.48768	-7.02229	2.61194	8.14394	-2.3913	NA	NA	1.3141e-10	0.012858	2.18267e-12	0.009003	3.82616e-16	0.0167886	NA	NA	1.69256e-07	0.544145	3.17279e-09	0.725969	1.24438e-11	0.703095	NA	NA
MAMSTR	6.4543e-13	1.51296e-09	-7.19052	Brain_Anterior_cingulate_cortex_BA24	5.97272e-14	9.51711e-11	-7.50868	Artery_Tibial	2.22684e-17	7.1624e-13	8.4813	NA	NA	NA	1	1	1	0	3	-6.42553	-2.48768	-7.02229	2.61194	8.14394	-2.3913	NA	NA	1.3141e-10	0.012858	2.18267e-12	0.009003	3.82616e-16	0.0167886	NA	NA	1.69256e-07	0.544145	3.17279e-09	0.725969	1.26386e-11	0.711063	NA	NA
MAMSTR	6.4543e-13	1.51296e-09	-7.19052	Brain_Anterior_cingulate_cortex_BA24	5.97272e-14	9.51711e-11	-7.50868	Brain_Amygdala	2.17153e-13	1.34367e-09	7.33779	NA	NA	NA	1	1	1	0	3	-6.42553	-2.48768	-7.02229	2.61194	6.74603	-2.85075	NA	NA	1.3141e-10	0.012858	2.18267e-12	0.009003	1.51947e-11	0.00436168	NA	NA	1.69256e-07	0.544145	3.17279e-09	0.725969	9.70944e-08	0.63925	NA	NA
MAMSTR	6.4543e-13	1.51296e-09	-7.19052	Brain_Anterior_cingulate_cortex_BA24	5.97272e-14	9.51711e-11	-7.50868	Brain_Cerebellar_Hemisphere	1.51324e-14	2.3353e-10	-7.68641	NA	NA	NA	1	1	1	0	3	-6.42553	-2.48768	-7.02229	2.61194	-7.12483	2.78798	NA	NA	1.3141e-10	0.012858	2.18267e-12	0.009003	1.04208e-12	0.00530379	NA	NA	1.69256e-07	0.544145	3.17279e-09	0.725969	1.10408e-08	0.519632	NA	NA
MAMSTR	6.4543e-13	1.51296e-09	-7.19052	Brain_Anterior_cingulate_cortex_BA24	5.97272e-14	9.51711e-11	-7.50868	Brain_Cortex	3.30576e-17	3.00185e-13	8.43522	NA	NA	NA	1	1	1	0	3	-6.42553	-2.48768	-7.02229	2.61194	8.07295	-2.44477	NA	NA	1.3141e-10	0.012858	2.18267e-12	0.009003	6.86189e-16	0.0144943	NA	NA	1.69256e-07	0.544145	3.17279e-09	0.725969	6.41152e-12	0.715564	NA	NA
MAMSTR	6.4543e-13	1.51296e-09	-7.19052	Brain_Anterior_cingulate_cortex_BA24	5.97272e-14	9.51711e-11	-7.50868	Brain_Frontal_Cortex_BA9	2.17153e-13	1.33652e-09	7.33779	NA	NA	NA	1	1	1	0	3	-6.42553	-2.48768	-7.02229	2.61194	6.74603	-2.85075	NA	NA	1.3141e-10	0.012858	2.18267e-12	0.009003	1.51947e-11	0.00436168	NA	NA	1.69256e-07	0.544145	3.17279e-09	0.725969	7.71194e-08	0.537996	NA	NA
MAMSTR	6.4543e-13	1.51296e-09	-7.19052	Brain_Anterior_cingulate_cortex_BA24	5.97272e-14	9.51711e-11	-7.50868	Brain_Hypothalamus	2.17153e-13	1.68533e-09	7.33779	NA	NA	NA	1	1	1	0	3	-6.42553	-2.48768	-7.02229	2.61194	6.74603	-2.85075	NA	NA	1.3141e-10	0.012858	2.18267e-12	0.009003	1.51947e-11	0.00436168	NA	NA	1.69256e-07	0.544145	3.17279e-09	0.725969	1.21685e-07	0.563654	NA	NA
MAMSTR	6.4543e-13	1.51296e-09	-7.19052	Brain_Anterior_cingulate_cortex_BA24	5.97272e-14	9.51711e-11	-7.50868	Breast_Mammary_Tissue	2.22684e-17	2.58135e-13	8.4813	NA	NA	NA	1	1	1	0	3	-6.42553	-2.48768	-7.02229	2.61194	8.14394	-2.3913	NA	NA	1.3141e-10	0.012858	2.18267e-12	0.009003	3.82616e-16	0.0167886	NA	NA	1.69256e-07	0.544145	3.17279e-09	0.725969	2.74198e-12	0.703006	NA	NA
MAMSTR	6.4543e-13	1.51296e-09	-7.19052	Brain_Anterior_cingulate_cortex_BA24	5.97272e-14	9.51711e-11	-7.50868	Colon_Sigmoid	3.8563e-15	1.24759e-10	-7.85951	NA	NA	NA	1	1	1	0	3	-6.42553	-2.48768	-7.02229	2.61194	-7.48737	2.36316	NA	NA	1.3141e-10	0.012858	2.18267e-12	0.009003	7.02666e-14	0.0181201	NA	NA	1.69256e-07	0.544145	3.17279e-09	0.725969	1.16895e-09	0.726133	NA	NA
MAMSTR	6.4543e-13	1.51296e-09	-7.19052	Brain_Anterior_cingulate_cortex_BA24	5.97272e-14	9.51711e-11	-7.50868	Esophagus_Gastroesophageal_Junction	2.22684e-17	7.12988e-13	8.4813	NA	NA	NA	1	1	1	0	3	-6.42553	-2.48768	-7.02229	2.61194	8.14394	-2.3913	NA	NA	1.3141e-10	0.012858	2.18267e-12	0.009003	3.82616e-16	0.0167886	NA	NA	1.69256e-07	0.544145	3.17279e-09	0.725969	1.25965e-11	0.687569	NA	NA
MAMSTR	6.4543e-13	1.51296e-09	-7.19052	Brain_Anterior_cingulate_cortex_BA24	5.97272e-14	9.51711e-11	-7.50868	Pituitary	2.17153e-13	1.43204e-09	7.33779	NA	NA	NA	1	1	1	0	3	-6.42553	-2.48768	-7.02229	2.61194	6.74603	-2.85075	NA	NA	1.3141e-10	0.012858	2.18267e-12	0.009003	1.51947e-11	0.00436168	NA	NA	1.69256e-07	0.544145	3.17279e-09	0.725969	8.60478e-08	0.533506	NA	NA
MAMSTR	6.4543e-13	1.51296e-09	-7.19052	Brain_Anterior_cingulate_cortex_BA24	5.97272e-14	9.51711e-11	-7.50868	Prostate	2.17153e-13	1.17046e-09	7.33779	NA	NA	NA	1	1	1	0	3	-6.42553	-2.48768	-7.02229	2.61194	6.74603	-2.85075	NA	NA	1.3141e-10	0.012858	2.18267e-12	0.009003	1.51947e-11	0.00436168	NA	NA	1.69256e-07	0.544145	3.17279e-09	0.725969	7.23508e-08	0.545729	NA	NA
MAMSTR	6.4543e-13	1.51296e-09	-7.19052	Brain_Anterior_cingulate_cortex_BA24	5.97272e-14	9.51711e-11	-7.50868	Skin_Sun_Exposed_Lower_leg	2.22684e-17	1.85551e-13	8.4813	NA	NA	NA	1	1	1	0	3	-6.42553	-2.48768	-7.02229	2.61194	8.14394	-2.3913	NA	NA	1.3141e-10	0.012858	2.18267e-12	0.009003	3.82616e-16	0.0167886	NA	NA	1.69256e-07	0.544145	3.17279e-09	0.725969	2.62176e-12	0.694496	NA	NA
MAMSTR	6.4543e-13	1.51296e-09	-7.19052	Brain_Anterior_cingulate_cortex_BA24	5.97272e-14	9.51711e-11	-7.50868	Thyroid	2.22684e-17	1.58524e-13	8.4813	NA	NA	NA	1	1	1	0	3	-6.42553	-2.48768	-7.02229	2.61194	8.14394	-2.3913	NA	NA	1.3141e-10	0.012858	2.18267e-12	0.009003	3.82616e-16	0.0167886	NA	NA	1.69256e-07	0.544145	3.17279e-09	0.725969	2.00289e-12	0.671473	NA	NA
MAMSTR	6.4543e-13	1.51296e-09	-7.19052	Brain_Anterior_cingulate_cortex_BA24	5.97272e-14	9.51711e-11	-7.50868	Uterus	2.17153e-13	9.35124e-10	7.33779	NA	NA	NA	1	1	1	0	3	-6.42553	-2.48768	-7.02229	2.61194	6.74603	-2.85075	NA	NA	1.3141e-10	0.012858	2.18267e-12	0.009003	1.51947e-11	0.00436168	NA	NA	1.69256e-07	0.544145	3.17279e-09	0.725969	5.89404e-08	0.5476	NA	NA
MAMSTR	6.4543e-13	1.51296e-09	-7.19052	Brain_Anterior_cingulate_cortex_BA24	5.97272e-14	9.51711e-11	-7.50868	Vagina	2.22684e-17	2.37784e-13	8.4813	NA	NA	NA	1	1	1	0	3	-6.42553	-2.48768	-7.02229	2.61194	8.14394	-2.3913	NA	NA	1.3141e-10	0.012858	2.18267e-12	0.009003	3.82616e-16	0.0167886	NA	NA	1.69256e-07	0.544145	3.17279e-09	0.725969	3.70041e-12	0.685652	NA	NA
MAMSTR	6.4543e-13	1.51296e-09	-7.19052	Brain_Anterior_cingulate_cortex_BA24	5.97272e-14	9.51711e-11	-7.50868	smultixcan	2.22684e-17	1.6289e-13	8.4813	NA	NA	NA	1	1	1	0	3	-6.42553	-2.48768	-7.02229	2.61194	8.14394	-2.3913	NA	NA	1.3141e-10	0.012858	2.18267e-12	0.009003	3.82616e-16	0.0167886	NA	NA	1.69256e-07	0.544145	3.17279e-09	0.725969	1.90815e-12	0.684024	NA	NA
MAMSTR	6.4543e-13	1.51296e-09	-7.19052	Brain_Caudate_basal_ganglia	7.63252e-11	1.12236e-07	-6.50767	Adipose_Visceral_Omentum	2.17153e-13	1.01553e-09	7.33779	NA	NA	NA	1	1	1	0	3	-6.42553	-2.48768	-6.03283	2.39136	6.74603	-2.85075	NA	NA	1.3141e-10	0.012858	1.61114e-09	0.0167859	1.51947e-11	0.00436168	NA	NA	1.69256e-07	0.544145	2.18883e-06	0.722037	6.38996e-08	0.562888	NA	NA
MAMSTR	6.4543e-13	1.51296e-09	-7.19052	Brain_Caudate_basal_ganglia	7.63252e-11	1.12236e-07	-6.50767	Adrenal_Gland	2.17153e-13	7.72795e-10	7.33779	NA	NA	NA	1	1	1	0	3	-6.42553	-2.48768	-6.03283	2.39136	6.74603	-2.85075	NA	NA	1.3141e-10	0.012858	1.61114e-09	0.0167859	1.51947e-11	0.00436168	NA	NA	1.69256e-07	0.544145	2.18883e-06	0.722037	4.94521e-08	0.485327	NA	NA
MAMSTR	6.4543e-13	1.51296e-09	-7.19052	Brain_Caudate_basal_ganglia	7.63252e-11	1.12236e-07	-6.50767	Artery_Aorta	2.22684e-17	7.02901e-13	8.4813	NA	NA	NA	1	1	1	0	3	-6.42553	-2.48768	-6.03283	2.39136	8.14394	-2.3913	NA	NA	1.3141e-10	0.012858	1.61114e-09	0.0167859	3.82616e-16	0.0167886	NA	NA	1.69256e-07	0.544145	2.18883e-06	0.722037	1.24438e-11	0.703095	NA	NA
MAMSTR	6.4543e-13	1.51296e-09	-7.19052	Brain_Caudate_basal_ganglia	7.63252e-11	1.12236e-07	-6.50767	Artery_Tibial	2.22684e-17	7.1624e-13	8.4813	NA	NA	NA	1	1	1	0	3	-6.42553	-2.48768	-6.03283	2.39136	8.14394	-2.3913	NA	NA	1.3141e-10	0.012858	1.61114e-09	0.0167859	3.82616e-16	0.0167886	NA	NA	1.69256e-07	0.544145	2.18883e-06	0.722037	1.26386e-11	0.711063	NA	NA
MAMSTR	6.4543e-13	1.51296e-09	-7.19052	Brain_Caudate_basal_ganglia	7.63252e-11	1.12236e-07	-6.50767	Brain_Amygdala	2.17153e-13	1.34367e-09	7.33779	NA	NA	NA	1	1	1	0	3	-6.42553	-2.48768	-6.03283	2.39136	6.74603	-2.85075	NA	NA	1.3141e-10	0.012858	1.61114e-09	0.0167859	1.51947e-11	0.00436168	NA	NA	1.69256e-07	0.544145	2.18883e-06	0.722037	9.70944e-08	0.63925	NA	NA
MAMSTR	6.4543e-13	1.51296e-09	-7.19052	Brain_Caudate_basal_ganglia	7.63252e-11	1.12236e-07	-6.50767	Brain_Cerebellar_Hemisphere	1.51324e-14	2.3353e-10	-7.68641	NA	NA	NA	1	1	1	0	3	-6.42553	-2.48768	-6.03283	2.39136	-7.12483	2.78798	NA	NA	1.3141e-10	0.012858	1.61114e-09	0.0167859	1.04208e-12	0.00530379	NA	NA	1.69256e-07	0.544145	2.18883e-06	0.722037	1.10408e-08	0.519632	NA	NA
MAMSTR	6.4543e-13	1.51296e-09	-7.19052	Brain_Caudate_basal_ganglia	7.63252e-11	1.12236e-07	-6.50767	Brain_Cortex	3.30576e-17	3.00185e-13	8.43522	NA	NA	NA	1	1	1	0	3	-6.42553	-2.48768	-6.03283	2.39136	8.07295	-2.44477	NA	NA	1.3141e-10	0.012858	1.61114e-09	0.0167859	6.86189e-16	0.0144943	NA	NA	1.69256e-07	0.544145	2.18883e-06	0.722037	6.41152e-12	0.715564	NA	NA
MAMSTR	6.4543e-13	1.51296e-09	-7.19052	Brain_Caudate_basal_ganglia	7.63252e-11	1.12236e-07	-6.50767	Brain_Frontal_Cortex_BA9	2.17153e-13	1.33652e-09	7.33779	NA	NA	NA	1	1	1	0	3	-6.42553	-2.48768	-6.03283	2.39136	6.74603	-2.85075	NA	NA	1.3141e-10	0.012858	1.61114e-09	0.0167859	1.51947e-11	0.00436168	NA	NA	1.69256e-07	0.544145	2.18883e-06	0.722037	7.71194e-08	0.537996	NA	NA
MAMSTR	6.4543e-13	1.51296e-09	-7.19052	Brain_Caudate_basal_ganglia	7.63252e-11	1.12236e-07	-6.50767	Brain_Hypothalamus	2.17153e-13	1.68533e-09	7.33779	NA	NA	NA	1	1	1	0	3	-6.42553	-2.48768	-6.03283	2.39136	6.74603	-2.85075	NA	NA	1.3141e-10	0.012858	1.61114e-09	0.0167859	1.51947e-11	0.00436168	NA	NA	1.69256e-07	0.544145	2.18883e-06	0.722037	1.21685e-07	0.563654	NA	NA
MAMSTR	6.4543e-13	1.51296e-09	-7.19052	Brain_Caudate_basal_ganglia	7.63252e-11	1.12236e-07	-6.50767	Breast_Mammary_Tissue	2.22684e-17	2.58135e-13	8.4813	NA	NA	NA	1	1	1	0	3	-6.42553	-2.48768	-6.03283	2.39136	8.14394	-2.3913	NA	NA	1.3141e-10	0.012858	1.61114e-09	0.0167859	3.82616e-16	0.0167886	NA	NA	1.69256e-07	0.544145	2.18883e-06	0.722037	2.74198e-12	0.703006	NA	NA
MAMSTR	6.4543e-13	1.51296e-09	-7.19052	Brain_Caudate_basal_ganglia	7.63252e-11	1.12236e-07	-6.50767	Colon_Sigmoid	3.8563e-15	1.24759e-10	-7.85951	NA	NA	NA	1	1	1	0	3	-6.42553	-2.48768	-6.03283	2.39136	-7.48737	2.36316	NA	NA	1.3141e-10	0.012858	1.61114e-09	0.0167859	7.02666e-14	0.0181201	NA	NA	1.69256e-07	0.544145	2.18883e-06	0.722037	1.16895e-09	0.726133	NA	NA
MAMSTR	6.4543e-13	1.51296e-09	-7.19052	Brain_Caudate_basal_ganglia	7.63252e-11	1.12236e-07	-6.50767	Esophagus_Gastroesophageal_Junction	2.22684e-17	7.12988e-13	8.4813	NA	NA	NA	1	1	1	0	3	-6.42553	-2.48768	-6.03283	2.39136	8.14394	-2.3913	NA	NA	1.3141e-10	0.012858	1.61114e-09	0.0167859	3.82616e-16	0.0167886	NA	NA	1.69256e-07	0.544145	2.18883e-06	0.722037	1.25965e-11	0.687569	NA	NA
MAMSTR	6.4543e-13	1.51296e-09	-7.19052	Brain_Caudate_basal_ganglia	7.63252e-11	1.12236e-07	-6.50767	Pituitary	2.17153e-13	1.43204e-09	7.33779	NA	NA	NA	1	1	1	0	3	-6.42553	-2.48768	-6.03283	2.39136	6.74603	-2.85075	NA	NA	1.3141e-10	0.012858	1.61114e-09	0.0167859	1.51947e-11	0.00436168	NA	NA	1.69256e-07	0.544145	2.18883e-06	0.722037	8.60478e-08	0.533506	NA	NA
MAMSTR	6.4543e-13	1.51296e-09	-7.19052	Brain_Caudate_basal_ganglia	7.63252e-11	1.12236e-07	-6.50767	Prostate	2.17153e-13	1.17046e-09	7.33779	NA	NA	NA	1	1	1	0	3	-6.42553	-2.48768	-6.03283	2.39136	6.74603	-2.85075	NA	NA	1.3141e-10	0.012858	1.61114e-09	0.0167859	1.51947e-11	0.00436168	NA	NA	1.69256e-07	0.544145	2.18883e-06	0.722037	7.23508e-08	0.545729	NA	NA
MAMSTR	6.4543e-13	1.51296e-09	-7.19052	Brain_Caudate_basal_ganglia	7.63252e-11	1.12236e-07	-6.50767	Skin_Sun_Exposed_Lower_leg	2.22684e-17	1.85551e-13	8.4813	NA	NA	NA	1	1	1	0	3	-6.42553	-2.48768	-6.03283	2.39136	8.14394	-2.3913	NA	NA	1.3141e-10	0.012858	1.61114e-09	0.0167859	3.82616e-16	0.0167886	NA	NA	1.69256e-07	0.544145	2.18883e-06	0.722037	2.62176e-12	0.694496	NA	NA
MAMSTR	6.4543e-13	1.51296e-09	-7.19052	Brain_Caudate_basal_ganglia	7.63252e-11	1.12236e-07	-6.50767	Thyroid	2.22684e-17	1.58524e-13	8.4813	NA	NA	NA	1	1	1	0	3	-6.42553	-2.48768	-6.03283	2.39136	8.14394	-2.3913	NA	NA	1.3141e-10	0.012858	1.61114e-09	0.0167859	3.82616e-16	0.0167886	NA	NA	1.69256e-07	0.544145	2.18883e-06	0.722037	2.00289e-12	0.671473	NA	NA
MAMSTR	6.4543e-13	1.51296e-09	-7.19052	Brain_Caudate_basal_ganglia	7.63252e-11	1.12236e-07	-6.50767	Uterus	2.17153e-13	9.35124e-10	7.33779	NA	NA	NA	1	1	1	0	3	-6.42553	-2.48768	-6.03283	2.39136	6.74603	-2.85075	NA	NA	1.3141e-10	0.012858	1.61114e-09	0.0167859	1.51947e-11	0.00436168	NA	NA	1.69256e-07	0.544145	2.18883e-06	0.722037	5.89404e-08	0.5476	NA	NA
MAMSTR	6.4543e-13	1.51296e-09	-7.19052	Brain_Caudate_basal_ganglia	7.63252e-11	1.12236e-07	-6.50767	Vagina	2.22684e-17	2.37784e-13	8.4813	NA	NA	NA	1	1	1	0	3	-6.42553	-2.48768	-6.03283	2.39136	8.14394	-2.3913	NA	NA	1.3141e-10	0.012858	1.61114e-09	0.0167859	3.82616e-16	0.0167886	NA	NA	1.69256e-07	0.544145	2.18883e-06	0.722037	3.70041e-12	0.685652	NA	NA
MAMSTR	6.4543e-13	1.51296e-09	-7.19052	Brain_Caudate_basal_ganglia	7.63252e-11	1.12236e-07	-6.50767	smultixcan	2.22684e-17	1.6289e-13	8.4813	NA	NA	NA	1	1	1	0	3	-6.42553	-2.48768	-6.03283	2.39136	8.14394	-2.3913	NA	NA	1.3141e-10	0.012858	1.61114e-09	0.0167859	3.82616e-16	0.0167886	NA	NA	1.69256e-07	0.544145	2.18883e-06	0.722037	1.90815e-12	0.684024	NA	NA
MAMSTR	6.4543e-13	1.51296e-09	-7.19052	Brain_Cerebellum	2.17153e-13	8.50662e-10	7.33779	Adipose_Visceral_Omentum	2.17153e-13	1.01553e-09	7.33779	NA	NA	NA	1	1	1	0	3	-6.42553	-2.48768	6.74603	-2.85075	6.74603	-2.85075	NA	NA	1.3141e-10	0.012858	1.51947e-11	0.00436168	1.51947e-11	0.00436168	NA	NA	1.69256e-07	0.544145	3.69323e-08	0.518655	6.38996e-08	0.562888	NA	NA
MAMSTR	6.4543e-13	1.51296e-09	-7.19052	Brain_Cerebellum	2.17153e-13	8.50662e-10	7.33779	Adrenal_Gland	2.17153e-13	7.72795e-10	7.33779	NA	NA	NA	1	1	1	0	3	-6.42553	-2.48768	6.74603	-2.85075	6.74603	-2.85075	NA	NA	1.3141e-10	0.012858	1.51947e-11	0.00436168	1.51947e-11	0.00436168	NA	NA	1.69256e-07	0.544145	3.69323e-08	0.518655	4.94521e-08	0.485327	NA	NA
MAMSTR	6.4543e-13	1.51296e-09	-7.19052	Brain_Cerebellum	2.17153e-13	8.50662e-10	7.33779	Artery_Aorta	2.22684e-17	7.02901e-13	8.4813	NA	NA	NA	1	1	1	0	3	-6.42553	-2.48768	6.74603	-2.85075	8.14394	-2.3913	NA	NA	1.3141e-10	0.012858	1.51947e-11	0.00436168	3.82616e-16	0.0167886	NA	NA	1.69256e-07	0.544145	3.69323e-08	0.518655	1.24438e-11	0.703095	NA	NA
MAMSTR	6.4543e-13	1.51296e-09	-7.19052	Brain_Cerebellum	2.17153e-13	8.50662e-10	7.33779	Artery_Tibial	2.22684e-17	7.1624e-13	8.4813	NA	NA	NA	1	1	1	0	3	-6.42553	-2.48768	6.74603	-2.85075	8.14394	-2.3913	NA	NA	1.3141e-10	0.012858	1.51947e-11	0.00436168	3.82616e-16	0.0167886	NA	NA	1.69256e-07	0.544145	3.69323e-08	0.518655	1.26386e-11	0.711063	NA	NA
MAMSTR	6.4543e-13	1.51296e-09	-7.19052	Brain_Cerebellum	2.17153e-13	8.50662e-10	7.33779	Brain_Amygdala	2.17153e-13	1.34367e-09	7.33779	NA	NA	NA	1	1	1	0	3	-6.42553	-2.48768	6.74603	-2.85075	6.74603	-2.85075	NA	NA	1.3141e-10	0.012858	1.51947e-11	0.00436168	1.51947e-11	0.00436168	NA	NA	1.69256e-07	0.544145	3.69323e-08	0.518655	9.70944e-08	0.63925	NA	NA
MAMSTR	6.4543e-13	1.51296e-09	-7.19052	Brain_Cerebellum	2.17153e-13	8.50662e-10	7.33779	Brain_Cerebellar_Hemisphere	1.51324e-14	2.3353e-10	-7.68641	NA	NA	NA	1	1	1	0	3	-6.42553	-2.48768	6.74603	-2.85075	-7.12483	2.78798	NA	NA	1.3141e-10	0.012858	1.51947e-11	0.00436168	1.04208e-12	0.00530379	NA	NA	1.69256e-07	0.544145	3.69323e-08	0.518655	1.10408e-08	0.519632	NA	NA
MAMSTR	6.4543e-13	1.51296e-09	-7.19052	Brain_Cerebellum	2.17153e-13	8.50662e-10	7.33779	Brain_Cortex	3.30576e-17	3.00185e-13	8.43522	NA	NA	NA	1	1	1	0	3	-6.42553	-2.48768	6.74603	-2.85075	8.07295	-2.44477	NA	NA	1.3141e-10	0.012858	1.51947e-11	0.00436168	6.86189e-16	0.0144943	NA	NA	1.69256e-07	0.544145	3.69323e-08	0.518655	6.41152e-12	0.715564	NA	NA
MAMSTR	6.4543e-13	1.51296e-09	-7.19052	Brain_Cerebellum	2.17153e-13	8.50662e-10	7.33779	Brain_Frontal_Cortex_BA9	2.17153e-13	1.33652e-09	7.33779	NA	NA	NA	1	1	1	0	3	-6.42553	-2.48768	6.74603	-2.85075	6.74603	-2.85075	NA	NA	1.3141e-10	0.012858	1.51947e-11	0.00436168	1.51947e-11	0.00436168	NA	NA	1.69256e-07	0.544145	3.69323e-08	0.518655	7.71194e-08	0.537996	NA	NA
MAMSTR	6.4543e-13	1.51296e-09	-7.19052	Brain_Cerebellum	2.17153e-13	8.50662e-10	7.33779	Brain_Hypothalamus	2.17153e-13	1.68533e-09	7.33779	NA	NA	NA	1	1	1	0	3	-6.42553	-2.48768	6.74603	-2.85075	6.74603	-2.85075	NA	NA	1.3141e-10	0.012858	1.51947e-11	0.00436168	1.51947e-11	0.00436168	NA	NA	1.69256e-07	0.544145	3.69323e-08	0.518655	1.21685e-07	0.563654	NA	NA
MAMSTR	6.4543e-13	1.51296e-09	-7.19052	Brain_Cerebellum	2.17153e-13	8.50662e-10	7.33779	Breast_Mammary_Tissue	2.22684e-17	2.58135e-13	8.4813	NA	NA	NA	1	1	1	0	3	-6.42553	-2.48768	6.74603	-2.85075	8.14394	-2.3913	NA	NA	1.3141e-10	0.012858	1.51947e-11	0.00436168	3.82616e-16	0.0167886	NA	NA	1.69256e-07	0.544145	3.69323e-08	0.518655	2.74198e-12	0.703006	NA	NA
MAMSTR	6.4543e-13	1.51296e-09	-7.19052	Brain_Cerebellum	2.17153e-13	8.50662e-10	7.33779	Colon_Sigmoid	3.8563e-15	1.24759e-10	-7.85951	NA	NA	NA	1	1	1	0	3	-6.42553	-2.48768	6.74603	-2.85075	-7.48737	2.36316	NA	NA	1.3141e-10	0.012858	1.51947e-11	0.00436168	7.02666e-14	0.0181201	NA	NA	1.69256e-07	0.544145	3.69323e-08	0.518655	1.16895e-09	0.726133	NA	NA
MAMSTR	6.4543e-13	1.51296e-09	-7.19052	Brain_Cerebellum	2.17153e-13	8.50662e-10	7.33779	Esophagus_Gastroesophageal_Junction	2.22684e-17	7.12988e-13	8.4813	NA	NA	NA	1	1	1	0	3	-6.42553	-2.48768	6.74603	-2.85075	8.14394	-2.3913	NA	NA	1.3141e-10	0.012858	1.51947e-11	0.00436168	3.82616e-16	0.0167886	NA	NA	1.69256e-07	0.544145	3.69323e-08	0.518655	1.25965e-11	0.687569	NA	NA
MAMSTR	6.4543e-13	1.51296e-09	-7.19052	Brain_Cerebellum	2.17153e-13	8.50662e-10	7.33779	Pituitary	2.17153e-13	1.43204e-09	7.33779	NA	NA	NA	1	1	1	0	3	-6.42553	-2.48768	6.74603	-2.85075	6.74603	-2.85075	NA	NA	1.3141e-10	0.012858	1.51947e-11	0.00436168	1.51947e-11	0.00436168	NA	NA	1.69256e-07	0.544145	3.69323e-08	0.518655	8.60478e-08	0.533506	NA	NA
MAMSTR	6.4543e-13	1.51296e-09	-7.19052	Brain_Cerebellum	2.17153e-13	8.50662e-10	7.33779	Prostate	2.17153e-13	1.17046e-09	7.33779	NA	NA	NA	1	1	1	0	3	-6.42553	-2.48768	6.74603	-2.85075	6.74603	-2.85075	NA	NA	1.3141e-10	0.012858	1.51947e-11	0.00436168	1.51947e-11	0.00436168	NA	NA	1.69256e-07	0.544145	3.69323e-08	0.518655	7.23508e-08	0.545729	NA	NA
MAMSTR	6.4543e-13	1.51296e-09	-7.19052	Brain_Cerebellum	2.17153e-13	8.50662e-10	7.33779	Skin_Sun_Exposed_Lower_leg	2.22684e-17	1.85551e-13	8.4813	NA	NA	NA	1	1	1	0	3	-6.42553	-2.48768	6.74603	-2.85075	8.14394	-2.3913	NA	NA	1.3141e-10	0.012858	1.51947e-11	0.00436168	3.82616e-16	0.0167886	NA	NA	1.69256e-07	0.544145	3.69323e-08	0.518655	2.62176e-12	0.694496	NA	NA
MAMSTR	6.4543e-13	1.51296e-09	-7.19052	Brain_Cerebellum	2.17153e-13	8.50662e-10	7.33779	Thyroid	2.22684e-17	1.58524e-13	8.4813	NA	NA	NA	1	1	1	0	3	-6.42553	-2.48768	6.74603	-2.85075	8.14394	-2.3913	NA	NA	1.3141e-10	0.012858	1.51947e-11	0.00436168	3.82616e-16	0.0167886	NA	NA	1.69256e-07	0.544145	3.69323e-08	0.518655	2.00289e-12	0.671473	NA	NA
MAMSTR	6.4543e-13	1.51296e-09	-7.19052	Brain_Cerebellum	2.17153e-13	8.50662e-10	7.33779	Uterus	2.17153e-13	9.35124e-10	7.33779	NA	NA	NA	1	1	1	0	3	-6.42553	-2.48768	6.74603	-2.85075	6.74603	-2.85075	NA	NA	1.3141e-10	0.012858	1.51947e-11	0.00436168	1.51947e-11	0.00436168	NA	NA	1.69256e-07	0.544145	3.69323e-08	0.518655	5.89404e-08	0.5476	NA	NA
MAMSTR	6.4543e-13	1.51296e-09	-7.19052	Brain_Cerebellum	2.17153e-13	8.50662e-10	7.33779	Vagina	2.22684e-17	2.37784e-13	8.4813	NA	NA	NA	1	1	1	0	3	-6.42553	-2.48768	6.74603	-2.85075	8.14394	-2.3913	NA	NA	1.3141e-10	0.012858	1.51947e-11	0.00436168	3.82616e-16	0.0167886	NA	NA	1.69256e-07	0.544145	3.69323e-08	0.518655	3.70041e-12	0.685652	NA	NA
MAMSTR	6.4543e-13	1.51296e-09	-7.19052	Brain_Cerebellum	2.17153e-13	8.50662e-10	7.33779	smultixcan	2.22684e-17	1.6289e-13	8.4813	NA	NA	NA	1	1	1	0	3	-6.42553	-2.48768	6.74603	-2.85075	8.14394	-2.3913	NA	NA	1.3141e-10	0.012858	1.51947e-11	0.00436168	3.82616e-16	0.0167886	NA	NA	1.69256e-07	0.544145	3.69323e-08	0.518655	1.90815e-12	0.684024	NA	NA
MAMSTR	6.4543e-13	1.51296e-09	-7.19052	Brain_Cortex	4.82954e-09	6.4104e-06	-5.85294	Adipose_Visceral_Omentum	2.17153e-13	1.01553e-09	7.33779	NA	NA	NA	1	1	1	0	3	-6.42553	-2.48768	-5.68761	1.50705	6.74603	-2.85075	NA	NA	1.3141e-10	0.012858	1.2883e-08	0.131797	1.51947e-11	0.00436168	NA	NA	1.69256e-07	0.544145	1.59363e-05	0.88632	6.38996e-08	0.562888	NA	NA
MAMSTR	6.4543e-13	1.51296e-09	-7.19052	Brain_Cortex	4.82954e-09	6.4104e-06	-5.85294	Adrenal_Gland	2.17153e-13	7.72795e-10	7.33779	NA	NA	NA	1	1	1	0	3	-6.42553	-2.48768	-5.68761	1.50705	6.74603	-2.85075	NA	NA	1.3141e-10	0.012858	1.2883e-08	0.131797	1.51947e-11	0.00436168	NA	NA	1.69256e-07	0.544145	1.59363e-05	0.88632	4.94521e-08	0.485327	NA	NA
MAMSTR	6.4543e-13	1.51296e-09	-7.19052	Brain_Cortex	4.82954e-09	6.4104e-06	-5.85294	Artery_Aorta	2.22684e-17	7.02901e-13	8.4813	NA	NA	NA	1	1	1	0	3	-6.42553	-2.48768	-5.68761	1.50705	8.14394	-2.3913	NA	NA	1.3141e-10	0.012858	1.2883e-08	0.131797	3.82616e-16	0.0167886	NA	NA	1.69256e-07	0.544145	1.59363e-05	0.88632	1.24438e-11	0.703095	NA	NA
MAMSTR	6.4543e-13	1.51296e-09	-7.19052	Brain_Cortex	4.82954e-09	6.4104e-06	-5.85294	Artery_Tibial	2.22684e-17	7.1624e-13	8.4813	NA	NA	NA	1	1	1	0	3	-6.42553	-2.48768	-5.68761	1.50705	8.14394	-2.3913	NA	NA	1.3141e-10	0.012858	1.2883e-08	0.131797	3.82616e-16	0.0167886	NA	NA	1.69256e-07	0.544145	1.59363e-05	0.88632	1.26386e-11	0.711063	NA	NA
MAMSTR	6.4543e-13	1.51296e-09	-7.19052	Brain_Cortex	4.82954e-09	6.4104e-06	-5.85294	Brain_Amygdala	2.17153e-13	1.34367e-09	7.33779	NA	NA	NA	1	1	1	0	3	-6.42553	-2.48768	-5.68761	1.50705	6.74603	-2.85075	NA	NA	1.3141e-10	0.012858	1.2883e-08	0.131797	1.51947e-11	0.00436168	NA	NA	1.69256e-07	0.544145	1.59363e-05	0.88632	9.70944e-08	0.63925	NA	NA
MAMSTR	6.4543e-13	1.51296e-09	-7.19052	Brain_Cortex	4.82954e-09	6.4104e-06	-5.85294	Brain_Cerebellar_Hemisphere	1.51324e-14	2.3353e-10	-7.68641	NA	NA	NA	1	1	1	0	3	-6.42553	-2.48768	-5.68761	1.50705	-7.12483	2.78798	NA	NA	1.3141e-10	0.012858	1.2883e-08	0.131797	1.04208e-12	0.00530379	NA	NA	1.69256e-07	0.544145	1.59363e-05	0.88632	1.10408e-08	0.519632	NA	NA
MAMSTR	6.4543e-13	1.51296e-09	-7.19052	Brain_Cortex	4.82954e-09	6.4104e-06	-5.85294	Brain_Cortex	3.30576e-17	3.00185e-13	8.43522	NA	NA	NA	1	1	1	0	3	-6.42553	-2.48768	-5.68761	1.50705	8.07295	-2.44477	NA	NA	1.3141e-10	0.012858	1.2883e-08	0.131797	6.86189e-16	0.0144943	NA	NA	1.69256e-07	0.544145	1.59363e-05	0.88632	6.41152e-12	0.715564	NA	NA
MAMSTR	6.4543e-13	1.51296e-09	-7.19052	Brain_Cortex	4.82954e-09	6.4104e-06	-5.85294	Brain_Frontal_Cortex_BA9	2.17153e-13	1.33652e-09	7.33779	NA	NA	NA	1	1	1	0	3	-6.42553	-2.48768	-5.68761	1.50705	6.74603	-2.85075	NA	NA	1.3141e-10	0.012858	1.2883e-08	0.131797	1.51947e-11	0.00436168	NA	NA	1.69256e-07	0.544145	1.59363e-05	0.88632	7.71194e-08	0.537996	NA	NA
MAMSTR	6.4543e-13	1.51296e-09	-7.19052	Brain_Cortex	4.82954e-09	6.4104e-06	-5.85294	Brain_Hypothalamus	2.17153e-13	1.68533e-09	7.33779	NA	NA	NA	1	1	1	0	3	-6.42553	-2.48768	-5.68761	1.50705	6.74603	-2.85075	NA	NA	1.3141e-10	0.012858	1.2883e-08	0.131797	1.51947e-11	0.00436168	NA	NA	1.69256e-07	0.544145	1.59363e-05	0.88632	1.21685e-07	0.563654	NA	NA
MAMSTR	6.4543e-13	1.51296e-09	-7.19052	Brain_Cortex	4.82954e-09	6.4104e-06	-5.85294	Breast_Mammary_Tissue	2.22684e-17	2.58135e-13	8.4813	NA	NA	NA	1	1	1	0	3	-6.42553	-2.48768	-5.68761	1.50705	8.14394	-2.3913	NA	NA	1.3141e-10	0.012858	1.2883e-08	0.131797	3.82616e-16	0.0167886	NA	NA	1.69256e-07	0.544145	1.59363e-05	0.88632	2.74198e-12	0.703006	NA	NA
MAMSTR	6.4543e-13	1.51296e-09	-7.19052	Brain_Cortex	4.82954e-09	6.4104e-06	-5.85294	Colon_Sigmoid	3.8563e-15	1.24759e-10	-7.85951	NA	NA	NA	1	1	1	0	3	-6.42553	-2.48768	-5.68761	1.50705	-7.48737	2.36316	NA	NA	1.3141e-10	0.012858	1.2883e-08	0.131797	7.02666e-14	0.0181201	NA	NA	1.69256e-07	0.544145	1.59363e-05	0.88632	1.16895e-09	0.726133	NA	NA
MAMSTR	6.4543e-13	1.51296e-09	-7.19052	Brain_Cortex	4.82954e-09	6.4104e-06	-5.85294	Esophagus_Gastroesophageal_Junction	2.22684e-17	7.12988e-13	8.4813	NA	NA	NA	1	1	1	0	3	-6.42553	-2.48768	-5.68761	1.50705	8.14394	-2.3913	NA	NA	1.3141e-10	0.012858	1.2883e-08	0.131797	3.82616e-16	0.0167886	NA	NA	1.69256e-07	0.544145	1.59363e-05	0.88632	1.25965e-11	0.687569	NA	NA
MAMSTR	6.4543e-13	1.51296e-09	-7.19052	Brain_Cortex	4.82954e-09	6.4104e-06	-5.85294	Pituitary	2.17153e-13	1.43204e-09	7.33779	NA	NA	NA	1	1	1	0	3	-6.42553	-2.48768	-5.68761	1.50705	6.74603	-2.85075	NA	NA	1.3141e-10	0.012858	1.2883e-08	0.131797	1.51947e-11	0.00436168	NA	NA	1.69256e-07	0.544145	1.59363e-05	0.88632	8.60478e-08	0.533506	NA	NA
MAMSTR	6.4543e-13	1.51296e-09	-7.19052	Brain_Cortex	4.82954e-09	6.4104e-06	-5.85294	Prostate	2.17153e-13	1.17046e-09	7.33779	NA	NA	NA	1	1	1	0	3	-6.42553	-2.48768	-5.68761	1.50705	6.74603	-2.85075	NA	NA	1.3141e-10	0.012858	1.2883e-08	0.131797	1.51947e-11	0.00436168	NA	NA	1.69256e-07	0.544145	1.59363e-05	0.88632	7.23508e-08	0.545729	NA	NA
MAMSTR	6.4543e-13	1.51296e-09	-7.19052	Brain_Cortex	4.82954e-09	6.4104e-06	-5.85294	Skin_Sun_Exposed_Lower_leg	2.22684e-17	1.85551e-13	8.4813	NA	NA	NA	1	1	1	0	3	-6.42553	-2.48768	-5.68761	1.50705	8.14394	-2.3913	NA	NA	1.3141e-10	0.012858	1.2883e-08	0.131797	3.82616e-16	0.0167886	NA	NA	1.69256e-07	0.544145	1.59363e-05	0.88632	2.62176e-12	0.694496	NA	NA
MAMSTR	6.4543e-13	1.51296e-09	-7.19052	Brain_Cortex	4.82954e-09	6.4104e-06	-5.85294	Thyroid	2.22684e-17	1.58524e-13	8.4813	NA	NA	NA	1	1	1	0	3	-6.42553	-2.48768	-5.68761	1.50705	8.14394	-2.3913	NA	NA	1.3141e-10	0.012858	1.2883e-08	0.131797	3.82616e-16	0.0167886	NA	NA	1.69256e-07	0.544145	1.59363e-05	0.88632	2.00289e-12	0.671473	NA	NA
MAMSTR	6.4543e-13	1.51296e-09	-7.19052	Brain_Cortex	4.82954e-09	6.4104e-06	-5.85294	Uterus	2.17153e-13	9.35124e-10	7.33779	NA	NA	NA	1	1	1	0	3	-6.42553	-2.48768	-5.68761	1.50705	6.74603	-2.85075	NA	NA	1.3141e-10	0.012858	1.2883e-08	0.131797	1.51947e-11	0.00436168	NA	NA	1.69256e-07	0.544145	1.59363e-05	0.88632	5.89404e-08	0.5476	NA	NA
MAMSTR	6.4543e-13	1.51296e-09	-7.19052	Brain_Cortex	4.82954e-09	6.4104e-06	-5.85294	Vagina	2.22684e-17	2.37784e-13	8.4813	NA	NA	NA	1	1	1	0	3	-6.42553	-2.48768	-5.68761	1.50705	8.14394	-2.3913	NA	NA	1.3141e-10	0.012858	1.2883e-08	0.131797	3.82616e-16	0.0167886	NA	NA	1.69256e-07	0.544145	1.59363e-05	0.88632	3.70041e-12	0.685652	NA	NA
MAMSTR	6.4543e-13	1.51296e-09	-7.19052	Brain_Cortex	4.82954e-09	6.4104e-06	-5.85294	smultixcan	2.22684e-17	1.6289e-13	8.4813	NA	NA	NA	1	1	1	0	3	-6.42553	-2.48768	-5.68761	1.50705	8.14394	-2.3913	NA	NA	1.3141e-10	0.012858	1.2883e-08	0.131797	3.82616e-16	0.0167886	NA	NA	1.69256e-07	0.544145	1.59363e-05	0.88632	1.90815e-12	0.684024	NA	NA
MAMSTR	6.4543e-13	1.51296e-09	-7.19052	Brain_Hypothalamus	6.34349e-13	1.78871e-09	-7.19289	Adipose_Visceral_Omentum	2.17153e-13	1.01553e-09	7.33779	NA	NA	NA	1	1	1	0	3	-6.42553	-2.48768	-6.79061	2.34333	6.74603	-2.85075	NA	NA	1.3141e-10	0.012858	1.11658e-11	0.0191122	1.51947e-11	0.00436168	NA	NA	1.69256e-07	0.544145	3.27578e-08	0.739501	6.38996e-08	0.562888	NA	NA
MAMSTR	6.4543e-13	1.51296e-09	-7.19052	Brain_Hypothalamus	6.34349e-13	1.78871e-09	-7.19289	Adrenal_Gland	2.17153e-13	7.72795e-10	7.33779	NA	NA	NA	1	1	1	0	3	-6.42553	-2.48768	-6.79061	2.34333	6.74603	-2.85075	NA	NA	1.3141e-10	0.012858	1.11658e-11	0.0191122	1.51947e-11	0.00436168	NA	NA	1.69256e-07	0.544145	3.27578e-08	0.739501	4.94521e-08	0.485327	NA	NA
MAMSTR	6.4543e-13	1.51296e-09	-7.19052	Brain_Hypothalamus	6.34349e-13	1.78871e-09	-7.19289	Artery_Aorta	2.22684e-17	7.02901e-13	8.4813	NA	NA	NA	1	1	1	0	3	-6.42553	-2.48768	-6.79061	2.34333	8.14394	-2.3913	NA	NA	1.3141e-10	0.012858	1.11658e-11	0.0191122	3.82616e-16	0.0167886	NA	NA	1.69256e-07	0.544145	3.27578e-08	0.739501	1.24438e-11	0.703095	NA	NA
MAMSTR	6.4543e-13	1.51296e-09	-7.19052	Brain_Hypothalamus	6.34349e-13	1.78871e-09	-7.19289	Artery_Tibial	2.22684e-17	7.1624e-13	8.4813	NA	NA	NA	1	1	1	0	3	-6.42553	-2.48768	-6.79061	2.34333	8.14394	-2.3913	NA	NA	1.3141e-10	0.012858	1.11658e-11	0.0191122	3.82616e-16	0.0167886	NA	NA	1.69256e-07	0.544145	3.27578e-08	0.739501	1.26386e-11	0.711063	NA	NA
MAMSTR	6.4543e-13	1.51296e-09	-7.19052	Brain_Hypothalamus	6.34349e-13	1.78871e-09	-7.19289	Brain_Amygdala	2.17153e-13	1.34367e-09	7.33779	NA	NA	NA	1	1	1	0	3	-6.42553	-2.48768	-6.79061	2.34333	6.74603	-2.85075	NA	NA	1.3141e-10	0.012858	1.11658e-11	0.0191122	1.51947e-11	0.00436168	NA	NA	1.69256e-07	0.544145	3.27578e-08	0.739501	9.70944e-08	0.63925	NA	NA
MAMSTR	6.4543e-13	1.51296e-09	-7.19052	Brain_Hypothalamus	6.34349e-13	1.78871e-09	-7.19289	Brain_Cerebellar_Hemisphere	1.51324e-14	2.3353e-10	-7.68641	NA	NA	NA	1	1	1	0	3	-6.42553	-2.48768	-6.79061	2.34333	-7.12483	2.78798	NA	NA	1.3141e-10	0.012858	1.11658e-11	0.0191122	1.04208e-12	0.00530379	NA	NA	1.69256e-07	0.544145	3.27578e-08	0.739501	1.10408e-08	0.519632	NA	NA
MAMSTR	6.4543e-13	1.51296e-09	-7.19052	Brain_Hypothalamus	6.34349e-13	1.78871e-09	-7.19289	Brain_Cortex	3.30576e-17	3.00185e-13	8.43522	NA	NA	NA	1	1	1	0	3	-6.42553	-2.48768	-6.79061	2.34333	8.07295	-2.44477	NA	NA	1.3141e-10	0.012858	1.11658e-11	0.0191122	6.86189e-16	0.0144943	NA	NA	1.69256e-07	0.544145	3.27578e-08	0.739501	6.41152e-12	0.715564	NA	NA
MAMSTR	6.4543e-13	1.51296e-09	-7.19052	Brain_Hypothalamus	6.34349e-13	1.78871e-09	-7.19289	Brain_Frontal_Cortex_BA9	2.17153e-13	1.33652e-09	7.33779	NA	NA	NA	1	1	1	0	3	-6.42553	-2.48768	-6.79061	2.34333	6.74603	-2.85075	NA	NA	1.3141e-10	0.012858	1.11658e-11	0.0191122	1.51947e-11	0.00436168	NA	NA	1.69256e-07	0.544145	3.27578e-08	0.739501	7.71194e-08	0.537996	NA	NA
MAMSTR	6.4543e-13	1.51296e-09	-7.19052	Brain_Hypothalamus	6.34349e-13	1.78871e-09	-7.19289	Brain_Hypothalamus	2.17153e-13	1.68533e-09	7.33779	NA	NA	NA	1	1	1	0	3	-6.42553	-2.48768	-6.79061	2.34333	6.74603	-2.85075	NA	NA	1.3141e-10	0.012858	1.11658e-11	0.0191122	1.51947e-11	0.00436168	NA	NA	1.69256e-07	0.544145	3.27578e-08	0.739501	1.21685e-07	0.563654	NA	NA
MAMSTR	6.4543e-13	1.51296e-09	-7.19052	Brain_Hypothalamus	6.34349e-13	1.78871e-09	-7.19289	Breast_Mammary_Tissue	2.22684e-17	2.58135e-13	8.4813	NA	NA	NA	1	1	1	0	3	-6.42553	-2.48768	-6.79061	2.34333	8.14394	-2.3913	NA	NA	1.3141e-10	0.012858	1.11658e-11	0.0191122	3.82616e-16	0.0167886	NA	NA	1.69256e-07	0.544145	3.27578e-08	0.739501	2.74198e-12	0.703006	NA	NA
MAMSTR	6.4543e-13	1.51296e-09	-7.19052	Brain_Hypothalamus	6.34349e-13	1.78871e-09	-7.19289	Colon_Sigmoid	3.8563e-15	1.24759e-10	-7.85951	NA	NA	NA	1	1	1	0	3	-6.42553	-2.48768	-6.79061	2.34333	-7.48737	2.36316	NA	NA	1.3141e-10	0.012858	1.11658e-11	0.0191122	7.02666e-14	0.0181201	NA	NA	1.69256e-07	0.544145	3.27578e-08	0.739501	1.16895e-09	0.726133	NA	NA
MAMSTR	6.4543e-13	1.51296e-09	-7.19052	Brain_Hypothalamus	6.34349e-13	1.78871e-09	-7.19289	Esophagus_Gastroesophageal_Junction	2.22684e-17	7.12988e-13	8.4813	NA	NA	NA	1	1	1	0	3	-6.42553	-2.48768	-6.79061	2.34333	8.14394	-2.3913	NA	NA	1.3141e-10	0.012858	1.11658e-11	0.0191122	3.82616e-16	0.0167886	NA	NA	1.69256e-07	0.544145	3.27578e-08	0.739501	1.25965e-11	0.687569	NA	NA
MAMSTR	6.4543e-13	1.51296e-09	-7.19052	Brain_Hypothalamus	6.34349e-13	1.78871e-09	-7.19289	Pituitary	2.17153e-13	1.43204e-09	7.33779	NA	NA	NA	1	1	1	0	3	-6.42553	-2.48768	-6.79061	2.34333	6.74603	-2.85075	NA	NA	1.3141e-10	0.012858	1.11658e-11	0.0191122	1.51947e-11	0.00436168	NA	NA	1.69256e-07	0.544145	3.27578e-08	0.739501	8.60478e-08	0.533506	NA	NA
MAMSTR	6.4543e-13	1.51296e-09	-7.19052	Brain_Hypothalamus	6.34349e-13	1.78871e-09	-7.19289	Prostate	2.17153e-13	1.17046e-09	7.33779	NA	NA	NA	1	1	1	0	3	-6.42553	-2.48768	-6.79061	2.34333	6.74603	-2.85075	NA	NA	1.3141e-10	0.012858	1.11658e-11	0.0191122	1.51947e-11	0.00436168	NA	NA	1.69256e-07	0.544145	3.27578e-08	0.739501	7.23508e-08	0.545729	NA	NA
MAMSTR	6.4543e-13	1.51296e-09	-7.19052	Brain_Hypothalamus	6.34349e-13	1.78871e-09	-7.19289	Skin_Sun_Exposed_Lower_leg	2.22684e-17	1.85551e-13	8.4813	NA	NA	NA	1	1	1	0	3	-6.42553	-2.48768	-6.79061	2.34333	8.14394	-2.3913	NA	NA	1.3141e-10	0.012858	1.11658e-11	0.0191122	3.82616e-16	0.0167886	NA	NA	1.69256e-07	0.544145	3.27578e-08	0.739501	2.62176e-12	0.694496	NA	NA
MAMSTR	6.4543e-13	1.51296e-09	-7.19052	Brain_Hypothalamus	6.34349e-13	1.78871e-09	-7.19289	Thyroid	2.22684e-17	1.58524e-13	8.4813	NA	NA	NA	1	1	1	0	3	-6.42553	-2.48768	-6.79061	2.34333	8.14394	-2.3913	NA	NA	1.3141e-10	0.012858	1.11658e-11	0.0191122	3.82616e-16	0.0167886	NA	NA	1.69256e-07	0.544145	3.27578e-08	0.739501	2.00289e-12	0.671473	NA	NA
MAMSTR	6.4543e-13	1.51296e-09	-7.19052	Brain_Hypothalamus	6.34349e-13	1.78871e-09	-7.19289	Uterus	2.17153e-13	9.35124e-10	7.33779	NA	NA	NA	1	1	1	0	3	-6.42553	-2.48768	-6.79061	2.34333	6.74603	-2.85075	NA	NA	1.3141e-10	0.012858	1.11658e-11	0.0191122	1.51947e-11	0.00436168	NA	NA	1.69256e-07	0.544145	3.27578e-08	0.739501	5.89404e-08	0.5476	NA	NA
MAMSTR	6.4543e-13	1.51296e-09	-7.19052	Brain_Hypothalamus	6.34349e-13	1.78871e-09	-7.19289	Vagina	2.22684e-17	2.37784e-13	8.4813	NA	NA	NA	1	1	1	0	3	-6.42553	-2.48768	-6.79061	2.34333	8.14394	-2.3913	NA	NA	1.3141e-10	0.012858	1.11658e-11	0.0191122	3.82616e-16	0.0167886	NA	NA	1.69256e-07	0.544145	3.27578e-08	0.739501	3.70041e-12	0.685652	NA	NA
MAMSTR	6.4543e-13	1.51296e-09	-7.19052	Brain_Hypothalamus	6.34349e-13	1.78871e-09	-7.19289	smultixcan	2.22684e-17	1.6289e-13	8.4813	NA	NA	NA	1	1	1	0	3	-6.42553	-2.48768	-6.79061	2.34333	8.14394	-2.3913	NA	NA	1.3141e-10	0.012858	1.11658e-11	0.0191122	3.82616e-16	0.0167886	NA	NA	1.69256e-07	0.544145	3.27578e-08	0.739501	1.90815e-12	0.684024	NA	NA
MAMSTR	6.4543e-13	1.51296e-09	-7.19052	Brain_Nucleus_accumbens_basal_ganglia	2.45823e-12	7.16942e-09	-7.00566	Adipose_Visceral_Omentum	2.17153e-13	1.01553e-09	7.33779	NA	NA	NA	1	1	1	0	3	-6.42553	-2.48768	-6.74457	1.9483	6.74603	-2.85075	NA	NA	1.3141e-10	0.012858	1.53476e-11	0.0513794	1.51947e-11	0.00436168	NA	NA	1.69256e-07	0.544145	4.64803e-08	0.797163	6.38996e-08	0.562888	NA	NA
MAMSTR	6.4543e-13	1.51296e-09	-7.19052	Brain_Nucleus_accumbens_basal_ganglia	2.45823e-12	7.16942e-09	-7.00566	Adrenal_Gland	2.17153e-13	7.72795e-10	7.33779	NA	NA	NA	1	1	1	0	3	-6.42553	-2.48768	-6.74457	1.9483	6.74603	-2.85075	NA	NA	1.3141e-10	0.012858	1.53476e-11	0.0513794	1.51947e-11	0.00436168	NA	NA	1.69256e-07	0.544145	4.64803e-08	0.797163	4.94521e-08	0.485327	NA	NA
MAMSTR	6.4543e-13	1.51296e-09	-7.19052	Brain_Nucleus_accumbens_basal_ganglia	2.45823e-12	7.16942e-09	-7.00566	Artery_Aorta	2.22684e-17	7.02901e-13	8.4813	NA	NA	NA	1	1	1	0	3	-6.42553	-2.48768	-6.74457	1.9483	8.14394	-2.3913	NA	NA	1.3141e-10	0.012858	1.53476e-11	0.0513794	3.82616e-16	0.0167886	NA	NA	1.69256e-07	0.544145	4.64803e-08	0.797163	1.24438e-11	0.703095	NA	NA
MAMSTR	6.4543e-13	1.51296e-09	-7.19052	Brain_Nucleus_accumbens_basal_ganglia	2.45823e-12	7.16942e-09	-7.00566	Artery_Tibial	2.22684e-17	7.1624e-13	8.4813	NA	NA	NA	1	1	1	0	3	-6.42553	-2.48768	-6.74457	1.9483	8.14394	-2.3913	NA	NA	1.3141e-10	0.012858	1.53476e-11	0.0513794	3.82616e-16	0.0167886	NA	NA	1.69256e-07	0.544145	4.64803e-08	0.797163	1.26386e-11	0.711063	NA	NA
MAMSTR	6.4543e-13	1.51296e-09	-7.19052	Brain_Nucleus_accumbens_basal_ganglia	2.45823e-12	7.16942e-09	-7.00566	Brain_Amygdala	2.17153e-13	1.34367e-09	7.33779	NA	NA	NA	1	1	1	0	3	-6.42553	-2.48768	-6.74457	1.9483	6.74603	-2.85075	NA	NA	1.3141e-10	0.012858	1.53476e-11	0.0513794	1.51947e-11	0.00436168	NA	NA	1.69256e-07	0.544145	4.64803e-08	0.797163	9.70944e-08	0.63925	NA	NA
MAMSTR	6.4543e-13	1.51296e-09	-7.19052	Brain_Nucleus_accumbens_basal_ganglia	2.45823e-12	7.16942e-09	-7.00566	Brain_Cerebellar_Hemisphere	1.51324e-14	2.3353e-10	-7.68641	NA	NA	NA	1	1	1	0	3	-6.42553	-2.48768	-6.74457	1.9483	-7.12483	2.78798	NA	NA	1.3141e-10	0.012858	1.53476e-11	0.0513794	1.04208e-12	0.00530379	NA	NA	1.69256e-07	0.544145	4.64803e-08	0.797163	1.10408e-08	0.519632	NA	NA
MAMSTR	6.4543e-13	1.51296e-09	-7.19052	Brain_Nucleus_accumbens_basal_ganglia	2.45823e-12	7.16942e-09	-7.00566	Brain_Cortex	3.30576e-17	3.00185e-13	8.43522	NA	NA	NA	1	1	1	0	3	-6.42553	-2.48768	-6.74457	1.9483	8.07295	-2.44477	NA	NA	1.3141e-10	0.012858	1.53476e-11	0.0513794	6.86189e-16	0.0144943	NA	NA	1.69256e-07	0.544145	4.64803e-08	0.797163	6.41152e-12	0.715564	NA	NA
MAMSTR	6.4543e-13	1.51296e-09	-7.19052	Brain_Nucleus_accumbens_basal_ganglia	2.45823e-12	7.16942e-09	-7.00566	Brain_Frontal_Cortex_BA9	2.17153e-13	1.33652e-09	7.33779	NA	NA	NA	1	1	1	0	3	-6.42553	-2.48768	-6.74457	1.9483	6.74603	-2.85075	NA	NA	1.3141e-10	0.012858	1.53476e-11	0.0513794	1.51947e-11	0.00436168	NA	NA	1.69256e-07	0.544145	4.64803e-08	0.797163	7.71194e-08	0.537996	NA	NA
MAMSTR	6.4543e-13	1.51296e-09	-7.19052	Brain_Nucleus_accumbens_basal_ganglia	2.45823e-12	7.16942e-09	-7.00566	Brain_Hypothalamus	2.17153e-13	1.68533e-09	7.33779	NA	NA	NA	1	1	1	0	3	-6.42553	-2.48768	-6.74457	1.9483	6.74603	-2.85075	NA	NA	1.3141e-10	0.012858	1.53476e-11	0.0513794	1.51947e-11	0.00436168	NA	NA	1.69256e-07	0.544145	4.64803e-08	0.797163	1.21685e-07	0.563654	NA	NA
MAMSTR	6.4543e-13	1.51296e-09	-7.19052	Brain_Nucleus_accumbens_basal_ganglia	2.45823e-12	7.16942e-09	-7.00566	Breast_Mammary_Tissue	2.22684e-17	2.58135e-13	8.4813	NA	NA	NA	1	1	1	0	3	-6.42553	-2.48768	-6.74457	1.9483	8.14394	-2.3913	NA	NA	1.3141e-10	0.012858	1.53476e-11	0.0513794	3.82616e-16	0.0167886	NA	NA	1.69256e-07	0.544145	4.64803e-08	0.797163	2.74198e-12	0.703006	NA	NA
MAMSTR	6.4543e-13	1.51296e-09	-7.19052	Brain_Nucleus_accumbens_basal_ganglia	2.45823e-12	7.16942e-09	-7.00566	Colon_Sigmoid	3.8563e-15	1.24759e-10	-7.85951	NA	NA	NA	1	1	1	0	3	-6.42553	-2.48768	-6.74457	1.9483	-7.48737	2.36316	NA	NA	1.3141e-10	0.012858	1.53476e-11	0.0513794	7.02666e-14	0.0181201	NA	NA	1.69256e-07	0.544145	4.64803e-08	0.797163	1.16895e-09	0.726133	NA	NA
MAMSTR	6.4543e-13	1.51296e-09	-7.19052	Brain_Nucleus_accumbens_basal_ganglia	2.45823e-12	7.16942e-09	-7.00566	Esophagus_Gastroesophageal_Junction	2.22684e-17	7.12988e-13	8.4813	NA	NA	NA	1	1	1	0	3	-6.42553	-2.48768	-6.74457	1.9483	8.14394	-2.3913	NA	NA	1.3141e-10	0.012858	1.53476e-11	0.0513794	3.82616e-16	0.0167886	NA	NA	1.69256e-07	0.544145	4.64803e-08	0.797163	1.25965e-11	0.687569	NA	NA
MAMSTR	6.4543e-13	1.51296e-09	-7.19052	Brain_Nucleus_accumbens_basal_ganglia	2.45823e-12	7.16942e-09	-7.00566	Pituitary	2.17153e-13	1.43204e-09	7.33779	NA	NA	NA	1	1	1	0	3	-6.42553	-2.48768	-6.74457	1.9483	6.74603	-2.85075	NA	NA	1.3141e-10	0.012858	1.53476e-11	0.0513794	1.51947e-11	0.00436168	NA	NA	1.69256e-07	0.544145	4.64803e-08	0.797163	8.60478e-08	0.533506	NA	NA
MAMSTR	6.4543e-13	1.51296e-09	-7.19052	Brain_Nucleus_accumbens_basal_ganglia	2.45823e-12	7.16942e-09	-7.00566	Prostate	2.17153e-13	1.17046e-09	7.33779	NA	NA	NA	1	1	1	0	3	-6.42553	-2.48768	-6.74457	1.9483	6.74603	-2.85075	NA	NA	1.3141e-10	0.012858	1.53476e-11	0.0513794	1.51947e-11	0.00436168	NA	NA	1.69256e-07	0.544145	4.64803e-08	0.797163	7.23508e-08	0.545729	NA	NA
MAMSTR	6.4543e-13	1.51296e-09	-7.19052	Brain_Nucleus_accumbens_basal_ganglia	2.45823e-12	7.16942e-09	-7.00566	Skin_Sun_Exposed_Lower_leg	2.22684e-17	1.85551e-13	8.4813	NA	NA	NA	1	1	1	0	3	-6.42553	-2.48768	-6.74457	1.9483	8.14394	-2.3913	NA	NA	1.3141e-10	0.012858	1.53476e-11	0.0513794	3.82616e-16	0.0167886	NA	NA	1.69256e-07	0.544145	4.64803e-08	0.797163	2.62176e-12	0.694496	NA	NA
MAMSTR	6.4543e-13	1.51296e-09	-7.19052	Brain_Nucleus_accumbens_basal_ganglia	2.45823e-12	7.16942e-09	-7.00566	Thyroid	2.22684e-17	1.58524e-13	8.4813	NA	NA	NA	1	1	1	0	3	-6.42553	-2.48768	-6.74457	1.9483	8.14394	-2.3913	NA	NA	1.3141e-10	0.012858	1.53476e-11	0.0513794	3.82616e-16	0.0167886	NA	NA	1.69256e-07	0.544145	4.64803e-08	0.797163	2.00289e-12	0.671473	NA	NA
MAMSTR	6.4543e-13	1.51296e-09	-7.19052	Brain_Nucleus_accumbens_basal_ganglia	2.45823e-12	7.16942e-09	-7.00566	Uterus	2.17153e-13	9.35124e-10	7.33779	NA	NA	NA	1	1	1	0	3	-6.42553	-2.48768	-6.74457	1.9483	6.74603	-2.85075	NA	NA	1.3141e-10	0.012858	1.53476e-11	0.0513794	1.51947e-11	0.00436168	NA	NA	1.69256e-07	0.544145	4.64803e-08	0.797163	5.89404e-08	0.5476	NA	NA
MAMSTR	6.4543e-13	1.51296e-09	-7.19052	Brain_Nucleus_accumbens_basal_ganglia	2.45823e-12	7.16942e-09	-7.00566	Vagina	2.22684e-17	2.37784e-13	8.4813	NA	NA	NA	1	1	1	0	3	-6.42553	-2.48768	-6.74457	1.9483	8.14394	-2.3913	NA	NA	1.3141e-10	0.012858	1.53476e-11	0.0513794	3.82616e-16	0.0167886	NA	NA	1.69256e-07	0.544145	4.64803e-08	0.797163	3.70041e-12	0.685652	NA	NA
MAMSTR	6.4543e-13	1.51296e-09	-7.19052	Brain_Nucleus_accumbens_basal_ganglia	2.45823e-12	7.16942e-09	-7.00566	smultixcan	2.22684e-17	1.6289e-13	8.4813	NA	NA	NA	1	1	1	0	3	-6.42553	-2.48768	-6.74457	1.9483	8.14394	-2.3913	NA	NA	1.3141e-10	0.012858	1.53476e-11	0.0513794	3.82616e-16	0.0167886	NA	NA	1.69256e-07	0.544145	4.64803e-08	0.797163	1.90815e-12	0.684024	NA	NA
MAMSTR	6.4543e-13	1.51296e-09	-7.19052	Brain_Spinal_cord_cervical_c-1	9.6798e-09	2.59152e-05	-5.73625	Adipose_Visceral_Omentum	2.17153e-13	1.01553e-09	7.33779	NA	NA	NA	1	1	1	0	3	-6.42553	-2.48768	-5.58263	1.45588	6.74603	-2.85075	NA	NA	1.3141e-10	0.012858	2.36911e-08	0.145425	1.51947e-11	0.00436168	NA	NA	1.69256e-07	0.544145	4.40695e-05	0.886157	6.38996e-08	0.562888	NA	NA
MAMSTR	6.4543e-13	1.51296e-09	-7.19052	Brain_Spinal_cord_cervical_c-1	9.6798e-09	2.59152e-05	-5.73625	Adrenal_Gland	2.17153e-13	7.72795e-10	7.33779	NA	NA	NA	1	1	1	0	3	-6.42553	-2.48768	-5.58263	1.45588	6.74603	-2.85075	NA	NA	1.3141e-10	0.012858	2.36911e-08	0.145425	1.51947e-11	0.00436168	NA	NA	1.69256e-07	0.544145	4.40695e-05	0.886157	4.94521e-08	0.485327	NA	NA
MAMSTR	6.4543e-13	1.51296e-09	-7.19052	Brain_Spinal_cord_cervical_c-1	9.6798e-09	2.59152e-05	-5.73625	Artery_Aorta	2.22684e-17	7.02901e-13	8.4813	NA	NA	NA	1	1	1	0	3	-6.42553	-2.48768	-5.58263	1.45588	8.14394	-2.3913	NA	NA	1.3141e-10	0.012858	2.36911e-08	0.145425	3.82616e-16	0.0167886	NA	NA	1.69256e-07	0.544145	4.40695e-05	0.886157	1.24438e-11	0.703095	NA	NA
MAMSTR	6.4543e-13	1.51296e-09	-7.19052	Brain_Spinal_cord_cervical_c-1	9.6798e-09	2.59152e-05	-5.73625	Artery_Tibial	2.22684e-17	7.1624e-13	8.4813	NA	NA	NA	1	1	1	0	3	-6.42553	-2.48768	-5.58263	1.45588	8.14394	-2.3913	NA	NA	1.3141e-10	0.012858	2.36911e-08	0.145425	3.82616e-16	0.0167886	NA	NA	1.69256e-07	0.544145	4.40695e-05	0.886157	1.26386e-11	0.711063	NA	NA
MAMSTR	6.4543e-13	1.51296e-09	-7.19052	Brain_Spinal_cord_cervical_c-1	9.6798e-09	2.59152e-05	-5.73625	Brain_Amygdala	2.17153e-13	1.34367e-09	7.33779	NA	NA	NA	1	1	1	0	3	-6.42553	-2.48768	-5.58263	1.45588	6.74603	-2.85075	NA	NA	1.3141e-10	0.012858	2.36911e-08	0.145425	1.51947e-11	0.00436168	NA	NA	1.69256e-07	0.544145	4.40695e-05	0.886157	9.70944e-08	0.63925	NA	NA
MAMSTR	6.4543e-13	1.51296e-09	-7.19052	Brain_Spinal_cord_cervical_c-1	9.6798e-09	2.59152e-05	-5.73625	Brain_Cerebellar_Hemisphere	1.51324e-14	2.3353e-10	-7.68641	NA	NA	NA	1	1	1	0	3	-6.42553	-2.48768	-5.58263	1.45588	-7.12483	2.78798	NA	NA	1.3141e-10	0.012858	2.36911e-08	0.145425	1.04208e-12	0.00530379	NA	NA	1.69256e-07	0.544145	4.40695e-05	0.886157	1.10408e-08	0.519632	NA	NA
MAMSTR	6.4543e-13	1.51296e-09	-7.19052	Brain_Spinal_cord_cervical_c-1	9.6798e-09	2.59152e-05	-5.73625	Brain_Cortex	3.30576e-17	3.00185e-13	8.43522	NA	NA	NA	1	1	1	0	3	-6.42553	-2.48768	-5.58263	1.45588	8.07295	-2.44477	NA	NA	1.3141e-10	0.012858	2.36911e-08	0.145425	6.86189e-16	0.0144943	NA	NA	1.69256e-07	0.544145	4.40695e-05	0.886157	6.41152e-12	0.715564	NA	NA
MAMSTR	6.4543e-13	1.51296e-09	-7.19052	Brain_Spinal_cord_cervical_c-1	9.6798e-09	2.59152e-05	-5.73625	Brain_Frontal_Cortex_BA9	2.17153e-13	1.33652e-09	7.33779	NA	NA	NA	1	1	1	0	3	-6.42553	-2.48768	-5.58263	1.45588	6.74603	-2.85075	NA	NA	1.3141e-10	0.012858	2.36911e-08	0.145425	1.51947e-11	0.00436168	NA	NA	1.69256e-07	0.544145	4.40695e-05	0.886157	7.71194e-08	0.537996	NA	NA
MAMSTR	6.4543e-13	1.51296e-09	-7.19052	Brain_Spinal_cord_cervical_c-1	9.6798e-09	2.59152e-05	-5.73625	Brain_Hypothalamus	2.17153e-13	1.68533e-09	7.33779	NA	NA	NA	1	1	1	0	3	-6.42553	-2.48768	-5.58263	1.45588	6.74603	-2.85075	NA	NA	1.3141e-10	0.012858	2.36911e-08	0.145425	1.51947e-11	0.00436168	NA	NA	1.69256e-07	0.544145	4.40695e-05	0.886157	1.21685e-07	0.563654	NA	NA
MAMSTR	6.4543e-13	1.51296e-09	-7.19052	Brain_Spinal_cord_cervical_c-1	9.6798e-09	2.59152e-05	-5.73625	Breast_Mammary_Tissue	2.22684e-17	2.58135e-13	8.4813	NA	NA	NA	1	1	1	0	3	-6.42553	-2.48768	-5.58263	1.45588	8.14394	-2.3913	NA	NA	1.3141e-10	0.012858	2.36911e-08	0.145425	3.82616e-16	0.0167886	NA	NA	1.69256e-07	0.544145	4.40695e-05	0.886157	2.74198e-12	0.703006	NA	NA
MAMSTR	6.4543e-13	1.51296e-09	-7.19052	Brain_Spinal_cord_cervical_c-1	9.6798e-09	2.59152e-05	-5.73625	Colon_Sigmoid	3.8563e-15	1.24759e-10	-7.85951	NA	NA	NA	1	1	1	0	3	-6.42553	-2.48768	-5.58263	1.45588	-7.48737	2.36316	NA	NA	1.3141e-10	0.012858	2.36911e-08	0.145425	7.02666e-14	0.0181201	NA	NA	1.69256e-07	0.544145	4.40695e-05	0.886157	1.16895e-09	0.726133	NA	NA
MAMSTR	6.4543e-13	1.51296e-09	-7.19052	Brain_Spinal_cord_cervical_c-1	9.6798e-09	2.59152e-05	-5.73625	Esophagus_Gastroesophageal_Junction	2.22684e-17	7.12988e-13	8.4813	NA	NA	NA	1	1	1	0	3	-6.42553	-2.48768	-5.58263	1.45588	8.14394	-2.3913	NA	NA	1.3141e-10	0.012858	2.36911e-08	0.145425	3.82616e-16	0.0167886	NA	NA	1.69256e-07	0.544145	4.40695e-05	0.886157	1.25965e-11	0.687569	NA	NA
MAMSTR	6.4543e-13	1.51296e-09	-7.19052	Brain_Spinal_cord_cervical_c-1	9.6798e-09	2.59152e-05	-5.73625	Pituitary	2.17153e-13	1.43204e-09	7.33779	NA	NA	NA	1	1	1	0	3	-6.42553	-2.48768	-5.58263	1.45588	6.74603	-2.85075	NA	NA	1.3141e-10	0.012858	2.36911e-08	0.145425	1.51947e-11	0.00436168	NA	NA	1.69256e-07	0.544145	4.40695e-05	0.886157	8.60478e-08	0.533506	NA	NA
MAMSTR	6.4543e-13	1.51296e-09	-7.19052	Brain_Spinal_cord_cervical_c-1	9.6798e-09	2.59152e-05	-5.73625	Prostate	2.17153e-13	1.17046e-09	7.33779	NA	NA	NA	1	1	1	0	3	-6.42553	-2.48768	-5.58263	1.45588	6.74603	-2.85075	NA	NA	1.3141e-10	0.012858	2.36911e-08	0.145425	1.51947e-11	0.00436168	NA	NA	1.69256e-07	0.544145	4.40695e-05	0.886157	7.23508e-08	0.545729	NA	NA
MAMSTR	6.4543e-13	1.51296e-09	-7.19052	Brain_Spinal_cord_cervical_c-1	9.6798e-09	2.59152e-05	-5.73625	Skin_Sun_Exposed_Lower_leg	2.22684e-17	1.85551e-13	8.4813	NA	NA	NA	1	1	1	0	3	-6.42553	-2.48768	-5.58263	1.45588	8.14394	-2.3913	NA	NA	1.3141e-10	0.012858	2.36911e-08	0.145425	3.82616e-16	0.0167886	NA	NA	1.69256e-07	0.544145	4.40695e-05	0.886157	2.62176e-12	0.694496	NA	NA
MAMSTR	6.4543e-13	1.51296e-09	-7.19052	Brain_Spinal_cord_cervical_c-1	9.6798e-09	2.59152e-05	-5.73625	Thyroid	2.22684e-17	1.58524e-13	8.4813	NA	NA	NA	1	1	1	0	3	-6.42553	-2.48768	-5.58263	1.45588	8.14394	-2.3913	NA	NA	1.3141e-10	0.012858	2.36911e-08	0.145425	3.82616e-16	0.0167886	NA	NA	1.69256e-07	0.544145	4.40695e-05	0.886157	2.00289e-12	0.671473	NA	NA
MAMSTR	6.4543e-13	1.51296e-09	-7.19052	Brain_Spinal_cord_cervical_c-1	9.6798e-09	2.59152e-05	-5.73625	Uterus	2.17153e-13	9.35124e-10	7.33779	NA	NA	NA	1	1	1	0	3	-6.42553	-2.48768	-5.58263	1.45588	6.74603	-2.85075	NA	NA	1.3141e-10	0.012858	2.36911e-08	0.145425	1.51947e-11	0.00436168	NA	NA	1.69256e-07	0.544145	4.40695e-05	0.886157	5.89404e-08	0.5476	NA	NA
MAMSTR	6.4543e-13	1.51296e-09	-7.19052	Brain_Spinal_cord_cervical_c-1	9.6798e-09	2.59152e-05	-5.73625	Vagina	2.22684e-17	2.37784e-13	8.4813	NA	NA	NA	1	1	1	0	3	-6.42553	-2.48768	-5.58263	1.45588	8.14394	-2.3913	NA	NA	1.3141e-10	0.012858	2.36911e-08	0.145425	3.82616e-16	0.0167886	NA	NA	1.69256e-07	0.544145	4.40695e-05	0.886157	3.70041e-12	0.685652	NA	NA
MAMSTR	6.4543e-13	1.51296e-09	-7.19052	Brain_Spinal_cord_cervical_c-1	9.6798e-09	2.59152e-05	-5.73625	smultixcan	2.22684e-17	1.6289e-13	8.4813	NA	NA	NA	1	1	1	0	3	-6.42553	-2.48768	-5.58263	1.45588	8.14394	-2.3913	NA	NA	1.3141e-10	0.012858	2.36911e-08	0.145425	3.82616e-16	0.0167886	NA	NA	1.69256e-07	0.544145	4.40695e-05	0.886157	1.90815e-12	0.684024	NA	NA
MAMSTR	6.4543e-13	1.51296e-09	-7.19052	Brain_Substantia_nigra	1.89812e-06	0.00177302	-4.76398	Adipose_Visceral_Omentum	2.17153e-13	1.01553e-09	7.33779	NA	NA	NA	1	1	1	0	3	-6.42553	-2.48768	-4.62693	1.23107	6.74603	-2.85075	NA	NA	1.3141e-10	0.012858	3.71132e-06	0.218298	1.51947e-11	0.00436168	NA	NA	1.69256e-07	0.544145	0.00399338	0.929309	6.38996e-08	0.562888	NA	NA
MAMSTR	6.4543e-13	1.51296e-09	-7.19052	Brain_Substantia_nigra	1.89812e-06	0.00177302	-4.76398	Adrenal_Gland	2.17153e-13	7.72795e-10	7.33779	NA	NA	NA	1	1	1	0	3	-6.42553	-2.48768	-4.62693	1.23107	6.74603	-2.85075	NA	NA	1.3141e-10	0.012858	3.71132e-06	0.218298	1.51947e-11	0.00436168	NA	NA	1.69256e-07	0.544145	0.00399338	0.929309	4.94521e-08	0.485327	NA	NA
MAMSTR	6.4543e-13	1.51296e-09	-7.19052	Brain_Substantia_nigra	1.89812e-06	0.00177302	-4.76398	Artery_Aorta	2.22684e-17	7.02901e-13	8.4813	NA	NA	NA	1	1	1	0	3	-6.42553	-2.48768	-4.62693	1.23107	8.14394	-2.3913	NA	NA	1.3141e-10	0.012858	3.71132e-06	0.218298	3.82616e-16	0.0167886	NA	NA	1.69256e-07	0.544145	0.00399338	0.929309	1.24438e-11	0.703095	NA	NA
MAMSTR	6.4543e-13	1.51296e-09	-7.19052	Brain_Substantia_nigra	1.89812e-06	0.00177302	-4.76398	Artery_Tibial	2.22684e-17	7.1624e-13	8.4813	NA	NA	NA	1	1	1	0	3	-6.42553	-2.48768	-4.62693	1.23107	8.14394	-2.3913	NA	NA	1.3141e-10	0.012858	3.71132e-06	0.218298	3.82616e-16	0.0167886	NA	NA	1.69256e-07	0.544145	0.00399338	0.929309	1.26386e-11	0.711063	NA	NA
MAMSTR	6.4543e-13	1.51296e-09	-7.19052	Brain_Substantia_nigra	1.89812e-06	0.00177302	-4.76398	Brain_Amygdala	2.17153e-13	1.34367e-09	7.33779	NA	NA	NA	1	1	1	0	3	-6.42553	-2.48768	-4.62693	1.23107	6.74603	-2.85075	NA	NA	1.3141e-10	0.012858	3.71132e-06	0.218298	1.51947e-11	0.00436168	NA	NA	1.69256e-07	0.544145	0.00399338	0.929309	9.70944e-08	0.63925	NA	NA
MAMSTR	6.4543e-13	1.51296e-09	-7.19052	Brain_Substantia_nigra	1.89812e-06	0.00177302	-4.76398	Brain_Cerebellar_Hemisphere	1.51324e-14	2.3353e-10	-7.68641	NA	NA	NA	1	1	1	0	3	-6.42553	-2.48768	-4.62693	1.23107	-7.12483	2.78798	NA	NA	1.3141e-10	0.012858	3.71132e-06	0.218298	1.04208e-12	0.00530379	NA	NA	1.69256e-07	0.544145	0.00399338	0.929309	1.10408e-08	0.519632	NA	NA
MAMSTR	6.4543e-13	1.51296e-09	-7.19052	Brain_Substantia_nigra	1.89812e-06	0.00177302	-4.76398	Brain_Cortex	3.30576e-17	3.00185e-13	8.43522	NA	NA	NA	1	1	1	0	3	-6.42553	-2.48768	-4.62693	1.23107	8.07295	-2.44477	NA	NA	1.3141e-10	0.012858	3.71132e-06	0.218298	6.86189e-16	0.0144943	NA	NA	1.69256e-07	0.544145	0.00399338	0.929309	6.41152e-12	0.715564	NA	NA
MAMSTR	6.4543e-13	1.51296e-09	-7.19052	Brain_Substantia_nigra	1.89812e-06	0.00177302	-4.76398	Brain_Frontal_Cortex_BA9	2.17153e-13	1.33652e-09	7.33779	NA	NA	NA	1	1	1	0	3	-6.42553	-2.48768	-4.62693	1.23107	6.74603	-2.85075	NA	NA	1.3141e-10	0.012858	3.71132e-06	0.218298	1.51947e-11	0.00436168	NA	NA	1.69256e-07	0.544145	0.00399338	0.929309	7.71194e-08	0.537996	NA	NA
MAMSTR	6.4543e-13	1.51296e-09	-7.19052	Brain_Substantia_nigra	1.89812e-06	0.00177302	-4.76398	Brain_Hypothalamus	2.17153e-13	1.68533e-09	7.33779	NA	NA	NA	1	1	1	0	3	-6.42553	-2.48768	-4.62693	1.23107	6.74603	-2.85075	NA	NA	1.3141e-10	0.012858	3.71132e-06	0.218298	1.51947e-11	0.00436168	NA	NA	1.69256e-07	0.544145	0.00399338	0.929309	1.21685e-07	0.563654	NA	NA
MAMSTR	6.4543e-13	1.51296e-09	-7.19052	Brain_Substantia_nigra	1.89812e-06	0.00177302	-4.76398	Breast_Mammary_Tissue	2.22684e-17	2.58135e-13	8.4813	NA	NA	NA	1	1	1	0	3	-6.42553	-2.48768	-4.62693	1.23107	8.14394	-2.3913	NA	NA	1.3141e-10	0.012858	3.71132e-06	0.218298	3.82616e-16	0.0167886	NA	NA	1.69256e-07	0.544145	0.00399338	0.929309	2.74198e-12	0.703006	NA	NA
MAMSTR	6.4543e-13	1.51296e-09	-7.19052	Brain_Substantia_nigra	1.89812e-06	0.00177302	-4.76398	Colon_Sigmoid	3.8563e-15	1.24759e-10	-7.85951	NA	NA	NA	1	1	1	0	3	-6.42553	-2.48768	-4.62693	1.23107	-7.48737	2.36316	NA	NA	1.3141e-10	0.012858	3.71132e-06	0.218298	7.02666e-14	0.0181201	NA	NA	1.69256e-07	0.544145	0.00399338	0.929309	1.16895e-09	0.726133	NA	NA
MAMSTR	6.4543e-13	1.51296e-09	-7.19052	Brain_Substantia_nigra	1.89812e-06	0.00177302	-4.76398	Esophagus_Gastroesophageal_Junction	2.22684e-17	7.12988e-13	8.4813	NA	NA	NA	1	1	1	0	3	-6.42553	-2.48768	-4.62693	1.23107	8.14394	-2.3913	NA	NA	1.3141e-10	0.012858	3.71132e-06	0.218298	3.82616e-16	0.0167886	NA	NA	1.69256e-07	0.544145	0.00399338	0.929309	1.25965e-11	0.687569	NA	NA
MAMSTR	6.4543e-13	1.51296e-09	-7.19052	Brain_Substantia_nigra	1.89812e-06	0.00177302	-4.76398	Pituitary	2.17153e-13	1.43204e-09	7.33779	NA	NA	NA	1	1	1	0	3	-6.42553	-2.48768	-4.62693	1.23107	6.74603	-2.85075	NA	NA	1.3141e-10	0.012858	3.71132e-06	0.218298	1.51947e-11	0.00436168	NA	NA	1.69256e-07	0.544145	0.00399338	0.929309	8.60478e-08	0.533506	NA	NA
MAMSTR	6.4543e-13	1.51296e-09	-7.19052	Brain_Substantia_nigra	1.89812e-06	0.00177302	-4.76398	Prostate	2.17153e-13	1.17046e-09	7.33779	NA	NA	NA	1	1	1	0	3	-6.42553	-2.48768	-4.62693	1.23107	6.74603	-2.85075	NA	NA	1.3141e-10	0.012858	3.71132e-06	0.218298	1.51947e-11	0.00436168	NA	NA	1.69256e-07	0.544145	0.00399338	0.929309	7.23508e-08	0.545729	NA	NA
MAMSTR	6.4543e-13	1.51296e-09	-7.19052	Brain_Substantia_nigra	1.89812e-06	0.00177302	-4.76398	Skin_Sun_Exposed_Lower_leg	2.22684e-17	1.85551e-13	8.4813	NA	NA	NA	1	1	1	0	3	-6.42553	-2.48768	-4.62693	1.23107	8.14394	-2.3913	NA	NA	1.3141e-10	0.012858	3.71132e-06	0.218298	3.82616e-16	0.0167886	NA	NA	1.69256e-07	0.544145	0.00399338	0.929309	2.62176e-12	0.694496	NA	NA
MAMSTR	6.4543e-13	1.51296e-09	-7.19052	Brain_Substantia_nigra	1.89812e-06	0.00177302	-4.76398	Thyroid	2.22684e-17	1.58524e-13	8.4813	NA	NA	NA	1	1	1	0	3	-6.42553	-2.48768	-4.62693	1.23107	8.14394	-2.3913	NA	NA	1.3141e-10	0.012858	3.71132e-06	0.218298	3.82616e-16	0.0167886	NA	NA	1.69256e-07	0.544145	0.00399338	0.929309	2.00289e-12	0.671473	NA	NA
MAMSTR	6.4543e-13	1.51296e-09	-7.19052	Brain_Substantia_nigra	1.89812e-06	0.00177302	-4.76398	Uterus	2.17153e-13	9.35124e-10	7.33779	NA	NA	NA	1	1	1	0	3	-6.42553	-2.48768	-4.62693	1.23107	6.74603	-2.85075	NA	NA	1.3141e-10	0.012858	3.71132e-06	0.218298	1.51947e-11	0.00436168	NA	NA	1.69256e-07	0.544145	0.00399338	0.929309	5.89404e-08	0.5476	NA	NA
MAMSTR	6.4543e-13	1.51296e-09	-7.19052	Brain_Substantia_nigra	1.89812e-06	0.00177302	-4.76398	Vagina	2.22684e-17	2.37784e-13	8.4813	NA	NA	NA	1	1	1	0	3	-6.42553	-2.48768	-4.62693	1.23107	8.14394	-2.3913	NA	NA	1.3141e-10	0.012858	3.71132e-06	0.218298	3.82616e-16	0.0167886	NA	NA	1.69256e-07	0.544145	0.00399338	0.929309	3.70041e-12	0.685652	NA	NA
MAMSTR	6.4543e-13	1.51296e-09	-7.19052	Brain_Substantia_nigra	1.89812e-06	0.00177302	-4.76398	smultixcan	2.22684e-17	1.6289e-13	8.4813	NA	NA	NA	1	1	1	0	3	-6.42553	-2.48768	-4.62693	1.23107	8.14394	-2.3913	NA	NA	1.3141e-10	0.012858	3.71132e-06	0.218298	3.82616e-16	0.0167886	NA	NA	1.69256e-07	0.544145	0.00399338	0.929309	1.90815e-12	0.684024	NA	NA
MAMSTR	6.4543e-13	1.51296e-09	-7.19052	Cells_Cultured_fibroblasts	1.24464e-08	1.65201e-05	-5.6935	Adipose_Visceral_Omentum	2.17153e-13	1.01553e-09	7.33779	NA	NA	NA	1	1	1	0	3	-6.42553	-2.48768	-5.62329	1.22409	6.74603	-2.85075	NA	NA	1.3141e-10	0.012858	1.8735e-08	0.220917	1.51947e-11	0.00436168	NA	NA	1.69256e-07	0.544145	2.58626e-05	0.926988	6.38996e-08	0.562888	NA	NA
MAMSTR	6.4543e-13	1.51296e-09	-7.19052	Cells_Cultured_fibroblasts	1.24464e-08	1.65201e-05	-5.6935	Adrenal_Gland	2.17153e-13	7.72795e-10	7.33779	NA	NA	NA	1	1	1	0	3	-6.42553	-2.48768	-5.62329	1.22409	6.74603	-2.85075	NA	NA	1.3141e-10	0.012858	1.8735e-08	0.220917	1.51947e-11	0.00436168	NA	NA	1.69256e-07	0.544145	2.58626e-05	0.926988	4.94521e-08	0.485327	NA	NA
MAMSTR	6.4543e-13	1.51296e-09	-7.19052	Cells_Cultured_fibroblasts	1.24464e-08	1.65201e-05	-5.6935	Artery_Aorta	2.22684e-17	7.02901e-13	8.4813	NA	NA	NA	1	1	1	0	3	-6.42553	-2.48768	-5.62329	1.22409	8.14394	-2.3913	NA	NA	1.3141e-10	0.012858	1.8735e-08	0.220917	3.82616e-16	0.0167886	NA	NA	1.69256e-07	0.544145	2.58626e-05	0.926988	1.24438e-11	0.703095	NA	NA
MAMSTR	6.4543e-13	1.51296e-09	-7.19052	Cells_Cultured_fibroblasts	1.24464e-08	1.65201e-05	-5.6935	Artery_Tibial	2.22684e-17	7.1624e-13	8.4813	NA	NA	NA	1	1	1	0	3	-6.42553	-2.48768	-5.62329	1.22409	8.14394	-2.3913	NA	NA	1.3141e-10	0.012858	1.8735e-08	0.220917	3.82616e-16	0.0167886	NA	NA	1.69256e-07	0.544145	2.58626e-05	0.926988	1.26386e-11	0.711063	NA	NA
MAMSTR	6.4543e-13	1.51296e-09	-7.19052	Cells_Cultured_fibroblasts	1.24464e-08	1.65201e-05	-5.6935	Brain_Amygdala	2.17153e-13	1.34367e-09	7.33779	NA	NA	NA	1	1	1	0	3	-6.42553	-2.48768	-5.62329	1.22409	6.74603	-2.85075	NA	NA	1.3141e-10	0.012858	1.8735e-08	0.220917	1.51947e-11	0.00436168	NA	NA	1.69256e-07	0.544145	2.58626e-05	0.926988	9.70944e-08	0.63925	NA	NA
MAMSTR	6.4543e-13	1.51296e-09	-7.19052	Cells_Cultured_fibroblasts	1.24464e-08	1.65201e-05	-5.6935	Brain_Cerebellar_Hemisphere	1.51324e-14	2.3353e-10	-7.68641	NA	NA	NA	1	1	1	0	3	-6.42553	-2.48768	-5.62329	1.22409	-7.12483	2.78798	NA	NA	1.3141e-10	0.012858	1.8735e-08	0.220917	1.04208e-12	0.00530379	NA	NA	1.69256e-07	0.544145	2.58626e-05	0.926988	1.10408e-08	0.519632	NA	NA
MAMSTR	6.4543e-13	1.51296e-09	-7.19052	Cells_Cultured_fibroblasts	1.24464e-08	1.65201e-05	-5.6935	Brain_Cortex	3.30576e-17	3.00185e-13	8.43522	NA	NA	NA	1	1	1	0	3	-6.42553	-2.48768	-5.62329	1.22409	8.07295	-2.44477	NA	NA	1.3141e-10	0.012858	1.8735e-08	0.220917	6.86189e-16	0.0144943	NA	NA	1.69256e-07	0.544145	2.58626e-05	0.926988	6.41152e-12	0.715564	NA	NA
MAMSTR	6.4543e-13	1.51296e-09	-7.19052	Cells_Cultured_fibroblasts	1.24464e-08	1.65201e-05	-5.6935	Brain_Frontal_Cortex_BA9	2.17153e-13	1.33652e-09	7.33779	NA	NA	NA	1	1	1	0	3	-6.42553	-2.48768	-5.62329	1.22409	6.74603	-2.85075	NA	NA	1.3141e-10	0.012858	1.8735e-08	0.220917	1.51947e-11	0.00436168	NA	NA	1.69256e-07	0.544145	2.58626e-05	0.926988	7.71194e-08	0.537996	NA	NA
MAMSTR	6.4543e-13	1.51296e-09	-7.19052	Cells_Cultured_fibroblasts	1.24464e-08	1.65201e-05	-5.6935	Brain_Hypothalamus	2.17153e-13	1.68533e-09	7.33779	NA	NA	NA	1	1	1	0	3	-6.42553	-2.48768	-5.62329	1.22409	6.74603	-2.85075	NA	NA	1.3141e-10	0.012858	1.8735e-08	0.220917	1.51947e-11	0.00436168	NA	NA	1.69256e-07	0.544145	2.58626e-05	0.926988	1.21685e-07	0.563654	NA	NA
MAMSTR	6.4543e-13	1.51296e-09	-7.19052	Cells_Cultured_fibroblasts	1.24464e-08	1.65201e-05	-5.6935	Breast_Mammary_Tissue	2.22684e-17	2.58135e-13	8.4813	NA	NA	NA	1	1	1	0	3	-6.42553	-2.48768	-5.62329	1.22409	8.14394	-2.3913	NA	NA	1.3141e-10	0.012858	1.8735e-08	0.220917	3.82616e-16	0.0167886	NA	NA	1.69256e-07	0.544145	2.58626e-05	0.926988	2.74198e-12	0.703006	NA	NA
MAMSTR	6.4543e-13	1.51296e-09	-7.19052	Cells_Cultured_fibroblasts	1.24464e-08	1.65201e-05	-5.6935	Colon_Sigmoid	3.8563e-15	1.24759e-10	-7.85951	NA	NA	NA	1	1	1	0	3	-6.42553	-2.48768	-5.62329	1.22409	-7.48737	2.36316	NA	NA	1.3141e-10	0.012858	1.8735e-08	0.220917	7.02666e-14	0.0181201	NA	NA	1.69256e-07	0.544145	2.58626e-05	0.926988	1.16895e-09	0.726133	NA	NA
MAMSTR	6.4543e-13	1.51296e-09	-7.19052	Cells_Cultured_fibroblasts	1.24464e-08	1.65201e-05	-5.6935	Esophagus_Gastroesophageal_Junction	2.22684e-17	7.12988e-13	8.4813	NA	NA	NA	1	1	1	0	3	-6.42553	-2.48768	-5.62329	1.22409	8.14394	-2.3913	NA	NA	1.3141e-10	0.012858	1.8735e-08	0.220917	3.82616e-16	0.0167886	NA	NA	1.69256e-07	0.544145	2.58626e-05	0.926988	1.25965e-11	0.687569	NA	NA
MAMSTR	6.4543e-13	1.51296e-09	-7.19052	Cells_Cultured_fibroblasts	1.24464e-08	1.65201e-05	-5.6935	Pituitary	2.17153e-13	1.43204e-09	7.33779	NA	NA	NA	1	1	1	0	3	-6.42553	-2.48768	-5.62329	1.22409	6.74603	-2.85075	NA	NA	1.3141e-10	0.012858	1.8735e-08	0.220917	1.51947e-11	0.00436168	NA	NA	1.69256e-07	0.544145	2.58626e-05	0.926988	8.60478e-08	0.533506	NA	NA
MAMSTR	6.4543e-13	1.51296e-09	-7.19052	Cells_Cultured_fibroblasts	1.24464e-08	1.65201e-05	-5.6935	Prostate	2.17153e-13	1.17046e-09	7.33779	NA	NA	NA	1	1	1	0	3	-6.42553	-2.48768	-5.62329	1.22409	6.74603	-2.85075	NA	NA	1.3141e-10	0.012858	1.8735e-08	0.220917	1.51947e-11	0.00436168	NA	NA	1.69256e-07	0.544145	2.58626e-05	0.926988	7.23508e-08	0.545729	NA	NA
MAMSTR	6.4543e-13	1.51296e-09	-7.19052	Cells_Cultured_fibroblasts	1.24464e-08	1.65201e-05	-5.6935	Skin_Sun_Exposed_Lower_leg	2.22684e-17	1.85551e-13	8.4813	NA	NA	NA	1	1	1	0	3	-6.42553	-2.48768	-5.62329	1.22409	8.14394	-2.3913	NA	NA	1.3141e-10	0.012858	1.8735e-08	0.220917	3.82616e-16	0.0167886	NA	NA	1.69256e-07	0.544145	2.58626e-05	0.926988	2.62176e-12	0.694496	NA	NA
MAMSTR	6.4543e-13	1.51296e-09	-7.19052	Cells_Cultured_fibroblasts	1.24464e-08	1.65201e-05	-5.6935	Thyroid	2.22684e-17	1.58524e-13	8.4813	NA	NA	NA	1	1	1	0	3	-6.42553	-2.48768	-5.62329	1.22409	8.14394	-2.3913	NA	NA	1.3141e-10	0.012858	1.8735e-08	0.220917	3.82616e-16	0.0167886	NA	NA	1.69256e-07	0.544145	2.58626e-05	0.926988	2.00289e-12	0.671473	NA	NA
MAMSTR	6.4543e-13	1.51296e-09	-7.19052	Cells_Cultured_fibroblasts	1.24464e-08	1.65201e-05	-5.6935	Uterus	2.17153e-13	9.35124e-10	7.33779	NA	NA	NA	1	1	1	0	3	-6.42553	-2.48768	-5.62329	1.22409	6.74603	-2.85075	NA	NA	1.3141e-10	0.012858	1.8735e-08	0.220917	1.51947e-11	0.00436168	NA	NA	1.69256e-07	0.544145	2.58626e-05	0.926988	5.89404e-08	0.5476	NA	NA
MAMSTR	6.4543e-13	1.51296e-09	-7.19052	Cells_Cultured_fibroblasts	1.24464e-08	1.65201e-05	-5.6935	Vagina	2.22684e-17	2.37784e-13	8.4813	NA	NA	NA	1	1	1	0	3	-6.42553	-2.48768	-5.62329	1.22409	8.14394	-2.3913	NA	NA	1.3141e-10	0.012858	1.8735e-08	0.220917	3.82616e-16	0.0167886	NA	NA	1.69256e-07	0.544145	2.58626e-05	0.926988	3.70041e-12	0.685652	NA	NA
MAMSTR	6.4543e-13	1.51296e-09	-7.19052	Cells_Cultured_fibroblasts	1.24464e-08	1.65201e-05	-5.6935	smultixcan	2.22684e-17	1.6289e-13	8.4813	NA	NA	NA	1	1	1	0	3	-6.42553	-2.48768	-5.62329	1.22409	8.14394	-2.3913	NA	NA	1.3141e-10	0.012858	1.8735e-08	0.220917	3.82616e-16	0.0167886	NA	NA	1.69256e-07	0.544145	2.58626e-05	0.926988	1.90815e-12	0.684024	NA	NA
MAMSTR	6.4543e-13	1.51296e-09	-7.19052	Cells_EBV-transformed_lymphocytes	1.02316e-08	1.73119e-05	-5.72684	Adipose_Visceral_Omentum	2.17153e-13	1.01553e-09	7.33779	NA	NA	NA	1	1	1	0	3	-6.42553	-2.48768	-5.60228	1.36482	6.74603	-2.85075	NA	NA	1.3141e-10	0.012858	2.11549e-08	0.17231	1.51947e-11	0.00436168	NA	NA	1.69256e-07	0.544145	3.19409e-05	0.890314	6.38996e-08	0.562888	NA	NA
MAMSTR	6.4543e-13	1.51296e-09	-7.19052	Cells_EBV-transformed_lymphocytes	1.02316e-08	1.73119e-05	-5.72684	Adrenal_Gland	2.17153e-13	7.72795e-10	7.33779	NA	NA	NA	1	1	1	0	3	-6.42553	-2.48768	-5.60228	1.36482	6.74603	-2.85075	NA	NA	1.3141e-10	0.012858	2.11549e-08	0.17231	1.51947e-11	0.00436168	NA	NA	1.69256e-07	0.544145	3.19409e-05	0.890314	4.94521e-08	0.485327	NA	NA
MAMSTR	6.4543e-13	1.51296e-09	-7.19052	Cells_EBV-transformed_lymphocytes	1.02316e-08	1.73119e-05	-5.72684	Artery_Aorta	2.22684e-17	7.02901e-13	8.4813	NA	NA	NA	1	1	1	0	3	-6.42553	-2.48768	-5.60228	1.36482	8.14394	-2.3913	NA	NA	1.3141e-10	0.012858	2.11549e-08	0.17231	3.82616e-16	0.0167886	NA	NA	1.69256e-07	0.544145	3.19409e-05	0.890314	1.24438e-11	0.703095	NA	NA
MAMSTR	6.4543e-13	1.51296e-09	-7.19052	Cells_EBV-transformed_lymphocytes	1.02316e-08	1.73119e-05	-5.72684	Artery_Tibial	2.22684e-17	7.1624e-13	8.4813	NA	NA	NA	1	1	1	0	3	-6.42553	-2.48768	-5.60228	1.36482	8.14394	-2.3913	NA	NA	1.3141e-10	0.012858	2.11549e-08	0.17231	3.82616e-16	0.0167886	NA	NA	1.69256e-07	0.544145	3.19409e-05	0.890314	1.26386e-11	0.711063	NA	NA
MAMSTR	6.4543e-13	1.51296e-09	-7.19052	Cells_EBV-transformed_lymphocytes	1.02316e-08	1.73119e-05	-5.72684	Brain_Amygdala	2.17153e-13	1.34367e-09	7.33779	NA	NA	NA	1	1	1	0	3	-6.42553	-2.48768	-5.60228	1.36482	6.74603	-2.85075	NA	NA	1.3141e-10	0.012858	2.11549e-08	0.17231	1.51947e-11	0.00436168	NA	NA	1.69256e-07	0.544145	3.19409e-05	0.890314	9.70944e-08	0.63925	NA	NA
MAMSTR	6.4543e-13	1.51296e-09	-7.19052	Cells_EBV-transformed_lymphocytes	1.02316e-08	1.73119e-05	-5.72684	Brain_Cerebellar_Hemisphere	1.51324e-14	2.3353e-10	-7.68641	NA	NA	NA	1	1	1	0	3	-6.42553	-2.48768	-5.60228	1.36482	-7.12483	2.78798	NA	NA	1.3141e-10	0.012858	2.11549e-08	0.17231	1.04208e-12	0.00530379	NA	NA	1.69256e-07	0.544145	3.19409e-05	0.890314	1.10408e-08	0.519632	NA	NA
MAMSTR	6.4543e-13	1.51296e-09	-7.19052	Cells_EBV-transformed_lymphocytes	1.02316e-08	1.73119e-05	-5.72684	Brain_Cortex	3.30576e-17	3.00185e-13	8.43522	NA	NA	NA	1	1	1	0	3	-6.42553	-2.48768	-5.60228	1.36482	8.07295	-2.44477	NA	NA	1.3141e-10	0.012858	2.11549e-08	0.17231	6.86189e-16	0.0144943	NA	NA	1.69256e-07	0.544145	3.19409e-05	0.890314	6.41152e-12	0.715564	NA	NA
MAMSTR	6.4543e-13	1.51296e-09	-7.19052	Cells_EBV-transformed_lymphocytes	1.02316e-08	1.73119e-05	-5.72684	Brain_Frontal_Cortex_BA9	2.17153e-13	1.33652e-09	7.33779	NA	NA	NA	1	1	1	0	3	-6.42553	-2.48768	-5.60228	1.36482	6.74603	-2.85075	NA	NA	1.3141e-10	0.012858	2.11549e-08	0.17231	1.51947e-11	0.00436168	NA	NA	1.69256e-07	0.544145	3.19409e-05	0.890314	7.71194e-08	0.537996	NA	NA
MAMSTR	6.4543e-13	1.51296e-09	-7.19052	Cells_EBV-transformed_lymphocytes	1.02316e-08	1.73119e-05	-5.72684	Brain_Hypothalamus	2.17153e-13	1.68533e-09	7.33779	NA	NA	NA	1	1	1	0	3	-6.42553	-2.48768	-5.60228	1.36482	6.74603	-2.85075	NA	NA	1.3141e-10	0.012858	2.11549e-08	0.17231	1.51947e-11	0.00436168	NA	NA	1.69256e-07	0.544145	3.19409e-05	0.890314	1.21685e-07	0.563654	NA	NA
MAMSTR	6.4543e-13	1.51296e-09	-7.19052	Cells_EBV-transformed_lymphocytes	1.02316e-08	1.73119e-05	-5.72684	Breast_Mammary_Tissue	2.22684e-17	2.58135e-13	8.4813	NA	NA	NA	1	1	1	0	3	-6.42553	-2.48768	-5.60228	1.36482	8.14394	-2.3913	NA	NA	1.3141e-10	0.012858	2.11549e-08	0.17231	3.82616e-16	0.0167886	NA	NA	1.69256e-07	0.544145	3.19409e-05	0.890314	2.74198e-12	0.703006	NA	NA
MAMSTR	6.4543e-13	1.51296e-09	-7.19052	Cells_EBV-transformed_lymphocytes	1.02316e-08	1.73119e-05	-5.72684	Colon_Sigmoid	3.8563e-15	1.24759e-10	-7.85951	NA	NA	NA	1	1	1	0	3	-6.42553	-2.48768	-5.60228	1.36482	-7.48737	2.36316	NA	NA	1.3141e-10	0.012858	2.11549e-08	0.17231	7.02666e-14	0.0181201	NA	NA	1.69256e-07	0.544145	3.19409e-05	0.890314	1.16895e-09	0.726133	NA	NA
MAMSTR	6.4543e-13	1.51296e-09	-7.19052	Cells_EBV-transformed_lymphocytes	1.02316e-08	1.73119e-05	-5.72684	Esophagus_Gastroesophageal_Junction	2.22684e-17	7.12988e-13	8.4813	NA	NA	NA	1	1	1	0	3	-6.42553	-2.48768	-5.60228	1.36482	8.14394	-2.3913	NA	NA	1.3141e-10	0.012858	2.11549e-08	0.17231	3.82616e-16	0.0167886	NA	NA	1.69256e-07	0.544145	3.19409e-05	0.890314	1.25965e-11	0.687569	NA	NA
MAMSTR	6.4543e-13	1.51296e-09	-7.19052	Cells_EBV-transformed_lymphocytes	1.02316e-08	1.73119e-05	-5.72684	Pituitary	2.17153e-13	1.43204e-09	7.33779	NA	NA	NA	1	1	1	0	3	-6.42553	-2.48768	-5.60228	1.36482	6.74603	-2.85075	NA	NA	1.3141e-10	0.012858	2.11549e-08	0.17231	1.51947e-11	0.00436168	NA	NA	1.69256e-07	0.544145	3.19409e-05	0.890314	8.60478e-08	0.533506	NA	NA
MAMSTR	6.4543e-13	1.51296e-09	-7.19052	Cells_EBV-transformed_lymphocytes	1.02316e-08	1.73119e-05	-5.72684	Prostate	2.17153e-13	1.17046e-09	7.33779	NA	NA	NA	1	1	1	0	3	-6.42553	-2.48768	-5.60228	1.36482	6.74603	-2.85075	NA	NA	1.3141e-10	0.012858	2.11549e-08	0.17231	1.51947e-11	0.00436168	NA	NA	1.69256e-07	0.544145	3.19409e-05	0.890314	7.23508e-08	0.545729	NA	NA
MAMSTR	6.4543e-13	1.51296e-09	-7.19052	Cells_EBV-transformed_lymphocytes	1.02316e-08	1.73119e-05	-5.72684	Skin_Sun_Exposed_Lower_leg	2.22684e-17	1.85551e-13	8.4813	NA	NA	NA	1	1	1	0	3	-6.42553	-2.48768	-5.60228	1.36482	8.14394	-2.3913	NA	NA	1.3141e-10	0.012858	2.11549e-08	0.17231	3.82616e-16	0.0167886	NA	NA	1.69256e-07	0.544145	3.19409e-05	0.890314	2.62176e-12	0.694496	NA	NA
MAMSTR	6.4543e-13	1.51296e-09	-7.19052	Cells_EBV-transformed_lymphocytes	1.02316e-08	1.73119e-05	-5.72684	Thyroid	2.22684e-17	1.58524e-13	8.4813	NA	NA	NA	1	1	1	0	3	-6.42553	-2.48768	-5.60228	1.36482	8.14394	-2.3913	NA	NA	1.3141e-10	0.012858	2.11549e-08	0.17231	3.82616e-16	0.0167886	NA	NA	1.69256e-07	0.544145	3.19409e-05	0.890314	2.00289e-12	0.671473	NA	NA
MAMSTR	6.4543e-13	1.51296e-09	-7.19052	Cells_EBV-transformed_lymphocytes	1.02316e-08	1.73119e-05	-5.72684	Uterus	2.17153e-13	9.35124e-10	7.33779	NA	NA	NA	1	1	1	0	3	-6.42553	-2.48768	-5.60228	1.36482	6.74603	-2.85075	NA	NA	1.3141e-10	0.012858	2.11549e-08	0.17231	1.51947e-11	0.00436168	NA	NA	1.69256e-07	0.544145	3.19409e-05	0.890314	5.89404e-08	0.5476	NA	NA
MAMSTR	6.4543e-13	1.51296e-09	-7.19052	Cells_EBV-transformed_lymphocytes	1.02316e-08	1.73119e-05	-5.72684	Vagina	2.22684e-17	2.37784e-13	8.4813	NA	NA	NA	1	1	1	0	3	-6.42553	-2.48768	-5.60228	1.36482	8.14394	-2.3913	NA	NA	1.3141e-10	0.012858	2.11549e-08	0.17231	3.82616e-16	0.0167886	NA	NA	1.69256e-07	0.544145	3.19409e-05	0.890314	3.70041e-12	0.685652	NA	NA
MAMSTR	6.4543e-13	1.51296e-09	-7.19052	Cells_EBV-transformed_lymphocytes	1.02316e-08	1.73119e-05	-5.72684	smultixcan	2.22684e-17	1.6289e-13	8.4813	NA	NA	NA	1	1	1	0	3	-6.42553	-2.48768	-5.60228	1.36482	8.14394	-2.3913	NA	NA	1.3141e-10	0.012858	2.11549e-08	0.17231	3.82616e-16	0.0167886	NA	NA	1.69256e-07	0.544145	3.19409e-05	0.890314	1.90815e-12	0.684024	NA	NA
MAMSTR	6.4543e-13	1.51296e-09	-7.19052	Esophagus_Muscularis	1.96443e-11	6.11872e-08	-6.70864	Adipose_Visceral_Omentum	2.17153e-13	1.01553e-09	7.33779	NA	NA	NA	1	1	1	0	3	-6.42553	-2.48768	-6.16765	2.61194	6.74603	-2.85075	NA	NA	1.3141e-10	0.012858	6.93114e-10	0.009003	1.51947e-11	0.00436168	NA	NA	1.69256e-07	0.544145	1.27345e-06	0.667843	6.38996e-08	0.562888	NA	NA
MAMSTR	6.4543e-13	1.51296e-09	-7.19052	Esophagus_Muscularis	1.96443e-11	6.11872e-08	-6.70864	Adrenal_Gland	2.17153e-13	7.72795e-10	7.33779	NA	NA	NA	1	1	1	0	3	-6.42553	-2.48768	-6.16765	2.61194	6.74603	-2.85075	NA	NA	1.3141e-10	0.012858	6.93114e-10	0.009003	1.51947e-11	0.00436168	NA	NA	1.69256e-07	0.544145	1.27345e-06	0.667843	4.94521e-08	0.485327	NA	NA
MAMSTR	6.4543e-13	1.51296e-09	-7.19052	Esophagus_Muscularis	1.96443e-11	6.11872e-08	-6.70864	Artery_Aorta	2.22684e-17	7.02901e-13	8.4813	NA	NA	NA	1	1	1	0	3	-6.42553	-2.48768	-6.16765	2.61194	8.14394	-2.3913	NA	NA	1.3141e-10	0.012858	6.93114e-10	0.009003	3.82616e-16	0.0167886	NA	NA	1.69256e-07	0.544145	1.27345e-06	0.667843	1.24438e-11	0.703095	NA	NA
MAMSTR	6.4543e-13	1.51296e-09	-7.19052	Esophagus_Muscularis	1.96443e-11	6.11872e-08	-6.70864	Artery_Tibial	2.22684e-17	7.1624e-13	8.4813	NA	NA	NA	1	1	1	0	3	-6.42553	-2.48768	-6.16765	2.61194	8.14394	-2.3913	NA	NA	1.3141e-10	0.012858	6.93114e-10	0.009003	3.82616e-16	0.0167886	NA	NA	1.69256e-07	0.544145	1.27345e-06	0.667843	1.26386e-11	0.711063	NA	NA
MAMSTR	6.4543e-13	1.51296e-09	-7.19052	Esophagus_Muscularis	1.96443e-11	6.11872e-08	-6.70864	Brain_Amygdala	2.17153e-13	1.34367e-09	7.33779	NA	NA	NA	1	1	1	0	3	-6.42553	-2.48768	-6.16765	2.61194	6.74603	-2.85075	NA	NA	1.3141e-10	0.012858	6.93114e-10	0.009003	1.51947e-11	0.00436168	NA	NA	1.69256e-07	0.544145	1.27345e-06	0.667843	9.70944e-08	0.63925	NA	NA
MAMSTR	6.4543e-13	1.51296e-09	-7.19052	Esophagus_Muscularis	1.96443e-11	6.11872e-08	-6.70864	Brain_Cerebellar_Hemisphere	1.51324e-14	2.3353e-10	-7.68641	NA	NA	NA	1	1	1	0	3	-6.42553	-2.48768	-6.16765	2.61194	-7.12483	2.78798	NA	NA	1.3141e-10	0.012858	6.93114e-10	0.009003	1.04208e-12	0.00530379	NA	NA	1.69256e-07	0.544145	1.27345e-06	0.667843	1.10408e-08	0.519632	NA	NA
MAMSTR	6.4543e-13	1.51296e-09	-7.19052	Esophagus_Muscularis	1.96443e-11	6.11872e-08	-6.70864	Brain_Cortex	3.30576e-17	3.00185e-13	8.43522	NA	NA	NA	1	1	1	0	3	-6.42553	-2.48768	-6.16765	2.61194	8.07295	-2.44477	NA	NA	1.3141e-10	0.012858	6.93114e-10	0.009003	6.86189e-16	0.0144943	NA	NA	1.69256e-07	0.544145	1.27345e-06	0.667843	6.41152e-12	0.715564	NA	NA
MAMSTR	6.4543e-13	1.51296e-09	-7.19052	Esophagus_Muscularis	1.96443e-11	6.11872e-08	-6.70864	Brain_Frontal_Cortex_BA9	2.17153e-13	1.33652e-09	7.33779	NA	NA	NA	1	1	1	0	3	-6.42553	-2.48768	-6.16765	2.61194	6.74603	-2.85075	NA	NA	1.3141e-10	0.012858	6.93114e-10	0.009003	1.51947e-11	0.00436168	NA	NA	1.69256e-07	0.544145	1.27345e-06	0.667843	7.71194e-08	0.537996	NA	NA
MAMSTR	6.4543e-13	1.51296e-09	-7.19052	Esophagus_Muscularis	1.96443e-11	6.11872e-08	-6.70864	Brain_Hypothalamus	2.17153e-13	1.68533e-09	7.33779	NA	NA	NA	1	1	1	0	3	-6.42553	-2.48768	-6.16765	2.61194	6.74603	-2.85075	NA	NA	1.3141e-10	0.012858	6.93114e-10	0.009003	1.51947e-11	0.00436168	NA	NA	1.69256e-07	0.544145	1.27345e-06	0.667843	1.21685e-07	0.563654	NA	NA
MAMSTR	6.4543e-13	1.51296e-09	-7.19052	Esophagus_Muscularis	1.96443e-11	6.11872e-08	-6.70864	Breast_Mammary_Tissue	2.22684e-17	2.58135e-13	8.4813	NA	NA	NA	1	1	1	0	3	-6.42553	-2.48768	-6.16765	2.61194	8.14394	-2.3913	NA	NA	1.3141e-10	0.012858	6.93114e-10	0.009003	3.82616e-16	0.0167886	NA	NA	1.69256e-07	0.544145	1.27345e-06	0.667843	2.74198e-12	0.703006	NA	NA
MAMSTR	6.4543e-13	1.51296e-09	-7.19052	Esophagus_Muscularis	1.96443e-11	6.11872e-08	-6.70864	Colon_Sigmoid	3.8563e-15	1.24759e-10	-7.85951	NA	NA	NA	1	1	1	0	3	-6.42553	-2.48768	-6.16765	2.61194	-7.48737	2.36316	NA	NA	1.3141e-10	0.012858	6.93114e-10	0.009003	7.02666e-14	0.0181201	NA	NA	1.69256e-07	0.544145	1.27345e-06	0.667843	1.16895e-09	0.726133	NA	NA
MAMSTR	6.4543e-13	1.51296e-09	-7.19052	Esophagus_Muscularis	1.96443e-11	6.11872e-08	-6.70864	Esophagus_Gastroesophageal_Junction	2.22684e-17	7.12988e-13	8.4813	NA	NA	NA	1	1	1	0	3	-6.42553	-2.48768	-6.16765	2.61194	8.14394	-2.3913	NA	NA	1.3141e-10	0.012858	6.93114e-10	0.009003	3.82616e-16	0.0167886	NA	NA	1.69256e-07	0.544145	1.27345e-06	0.667843	1.25965e-11	0.687569	NA	NA
MAMSTR	6.4543e-13	1.51296e-09	-7.19052	Esophagus_Muscularis	1.96443e-11	6.11872e-08	-6.70864	Pituitary	2.17153e-13	1.43204e-09	7.33779	NA	NA	NA	1	1	1	0	3	-6.42553	-2.48768	-6.16765	2.61194	6.74603	-2.85075	NA	NA	1.3141e-10	0.012858	6.93114e-10	0.009003	1.51947e-11	0.00436168	NA	NA	1.69256e-07	0.544145	1.27345e-06	0.667843	8.60478e-08	0.533506	NA	NA
MAMSTR	6.4543e-13	1.51296e-09	-7.19052	Esophagus_Muscularis	1.96443e-11	6.11872e-08	-6.70864	Prostate	2.17153e-13	1.17046e-09	7.33779	NA	NA	NA	1	1	1	0	3	-6.42553	-2.48768	-6.16765	2.61194	6.74603	-2.85075	NA	NA	1.3141e-10	0.012858	6.93114e-10	0.009003	1.51947e-11	0.00436168	NA	NA	1.69256e-07	0.544145	1.27345e-06	0.667843	7.23508e-08	0.545729	NA	NA
MAMSTR	6.4543e-13	1.51296e-09	-7.19052	Esophagus_Muscularis	1.96443e-11	6.11872e-08	-6.70864	Skin_Sun_Exposed_Lower_leg	2.22684e-17	1.85551e-13	8.4813	NA	NA	NA	1	1	1	0	3	-6.42553	-2.48768	-6.16765	2.61194	8.14394	-2.3913	NA	NA	1.3141e-10	0.012858	6.93114e-10	0.009003	3.82616e-16	0.0167886	NA	NA	1.69256e-07	0.544145	1.27345e-06	0.667843	2.62176e-12	0.694496	NA	NA
MAMSTR	6.4543e-13	1.51296e-09	-7.19052	Esophagus_Muscularis	1.96443e-11	6.11872e-08	-6.70864	Thyroid	2.22684e-17	1.58524e-13	8.4813	NA	NA	NA	1	1	1	0	3	-6.42553	-2.48768	-6.16765	2.61194	8.14394	-2.3913	NA	NA	1.3141e-10	0.012858	6.93114e-10	0.009003	3.82616e-16	0.0167886	NA	NA	1.69256e-07	0.544145	1.27345e-06	0.667843	2.00289e-12	0.671473	NA	NA
MAMSTR	6.4543e-13	1.51296e-09	-7.19052	Esophagus_Muscularis	1.96443e-11	6.11872e-08	-6.70864	Uterus	2.17153e-13	9.35124e-10	7.33779	NA	NA	NA	1	1	1	0	3	-6.42553	-2.48768	-6.16765	2.61194	6.74603	-2.85075	NA	NA	1.3141e-10	0.012858	6.93114e-10	0.009003	1.51947e-11	0.00436168	NA	NA	1.69256e-07	0.544145	1.27345e-06	0.667843	5.89404e-08	0.5476	NA	NA
MAMSTR	6.4543e-13	1.51296e-09	-7.19052	Esophagus_Muscularis	1.96443e-11	6.11872e-08	-6.70864	Vagina	2.22684e-17	2.37784e-13	8.4813	NA	NA	NA	1	1	1	0	3	-6.42553	-2.48768	-6.16765	2.61194	8.14394	-2.3913	NA	NA	1.3141e-10	0.012858	6.93114e-10	0.009003	3.82616e-16	0.0167886	NA	NA	1.69256e-07	0.544145	1.27345e-06	0.667843	3.70041e-12	0.685652	NA	NA
MAMSTR	6.4543e-13	1.51296e-09	-7.19052	Esophagus_Muscularis	1.96443e-11	6.11872e-08	-6.70864	smultixcan	2.22684e-17	1.6289e-13	8.4813	NA	NA	NA	1	1	1	0	3	-6.42553	-2.48768	-6.16765	2.61194	8.14394	-2.3913	NA	NA	1.3141e-10	0.012858	6.93114e-10	0.009003	3.82616e-16	0.0167886	NA	NA	1.69256e-07	0.544145	1.27345e-06	0.667843	1.90815e-12	0.684024	NA	NA
MAMSTR	6.4543e-13	1.51296e-09	-7.19052	Heart_Atrial_Appendage	2.87253e-11	6.80905e-08	-6.65296	Adipose_Visceral_Omentum	2.17153e-13	1.01553e-09	7.33779	NA	NA	NA	1	1	1	0	3	-6.42553	-2.48768	-6.27814	2.18268	6.74603	-2.85075	NA	NA	1.3141e-10	0.012858	3.42651e-10	0.0290596	1.51947e-11	0.00436168	NA	NA	1.69256e-07	0.544145	5.99981e-07	0.750866	6.38996e-08	0.562888	NA	NA
MAMSTR	6.4543e-13	1.51296e-09	-7.19052	Heart_Atrial_Appendage	2.87253e-11	6.80905e-08	-6.65296	Adrenal_Gland	2.17153e-13	7.72795e-10	7.33779	NA	NA	NA	1	1	1	0	3	-6.42553	-2.48768	-6.27814	2.18268	6.74603	-2.85075	NA	NA	1.3141e-10	0.012858	3.42651e-10	0.0290596	1.51947e-11	0.00436168	NA	NA	1.69256e-07	0.544145	5.99981e-07	0.750866	4.94521e-08	0.485327	NA	NA
MAMSTR	6.4543e-13	1.51296e-09	-7.19052	Heart_Atrial_Appendage	2.87253e-11	6.80905e-08	-6.65296	Artery_Aorta	2.22684e-17	7.02901e-13	8.4813	NA	NA	NA	1	1	1	0	3	-6.42553	-2.48768	-6.27814	2.18268	8.14394	-2.3913	NA	NA	1.3141e-10	0.012858	3.42651e-10	0.0290596	3.82616e-16	0.0167886	NA	NA	1.69256e-07	0.544145	5.99981e-07	0.750866	1.24438e-11	0.703095	NA	NA
MAMSTR	6.4543e-13	1.51296e-09	-7.19052	Heart_Atrial_Appendage	2.87253e-11	6.80905e-08	-6.65296	Artery_Tibial	2.22684e-17	7.1624e-13	8.4813	NA	NA	NA	1	1	1	0	3	-6.42553	-2.48768	-6.27814	2.18268	8.14394	-2.3913	NA	NA	1.3141e-10	0.012858	3.42651e-10	0.0290596	3.82616e-16	0.0167886	NA	NA	1.69256e-07	0.544145	5.99981e-07	0.750866	1.26386e-11	0.711063	NA	NA
MAMSTR	6.4543e-13	1.51296e-09	-7.19052	Heart_Atrial_Appendage	2.87253e-11	6.80905e-08	-6.65296	Brain_Amygdala	2.17153e-13	1.34367e-09	7.33779	NA	NA	NA	1	1	1	0	3	-6.42553	-2.48768	-6.27814	2.18268	6.74603	-2.85075	NA	NA	1.3141e-10	0.012858	3.42651e-10	0.0290596	1.51947e-11	0.00436168	NA	NA	1.69256e-07	0.544145	5.99981e-07	0.750866	9.70944e-08	0.63925	NA	NA
MAMSTR	6.4543e-13	1.51296e-09	-7.19052	Heart_Atrial_Appendage	2.87253e-11	6.80905e-08	-6.65296	Brain_Cerebellar_Hemisphere	1.51324e-14	2.3353e-10	-7.68641	NA	NA	NA	1	1	1	0	3	-6.42553	-2.48768	-6.27814	2.18268	-7.12483	2.78798	NA	NA	1.3141e-10	0.012858	3.42651e-10	0.0290596	1.04208e-12	0.00530379	NA	NA	1.69256e-07	0.544145	5.99981e-07	0.750866	1.10408e-08	0.519632	NA	NA
MAMSTR	6.4543e-13	1.51296e-09	-7.19052	Heart_Atrial_Appendage	2.87253e-11	6.80905e-08	-6.65296	Brain_Cortex	3.30576e-17	3.00185e-13	8.43522	NA	NA	NA	1	1	1	0	3	-6.42553	-2.48768	-6.27814	2.18268	8.07295	-2.44477	NA	NA	1.3141e-10	0.012858	3.42651e-10	0.0290596	6.86189e-16	0.0144943	NA	NA	1.69256e-07	0.544145	5.99981e-07	0.750866	6.41152e-12	0.715564	NA	NA
MAMSTR	6.4543e-13	1.51296e-09	-7.19052	Heart_Atrial_Appendage	2.87253e-11	6.80905e-08	-6.65296	Brain_Frontal_Cortex_BA9	2.17153e-13	1.33652e-09	7.33779	NA	NA	NA	1	1	1	0	3	-6.42553	-2.48768	-6.27814	2.18268	6.74603	-2.85075	NA	NA	1.3141e-10	0.012858	3.42651e-10	0.0290596	1.51947e-11	0.00436168	NA	NA	1.69256e-07	0.544145	5.99981e-07	0.750866	7.71194e-08	0.537996	NA	NA
MAMSTR	6.4543e-13	1.51296e-09	-7.19052	Heart_Atrial_Appendage	2.87253e-11	6.80905e-08	-6.65296	Brain_Hypothalamus	2.17153e-13	1.68533e-09	7.33779	NA	NA	NA	1	1	1	0	3	-6.42553	-2.48768	-6.27814	2.18268	6.74603	-2.85075	NA	NA	1.3141e-10	0.012858	3.42651e-10	0.0290596	1.51947e-11	0.00436168	NA	NA	1.69256e-07	0.544145	5.99981e-07	0.750866	1.21685e-07	0.563654	NA	NA
MAMSTR	6.4543e-13	1.51296e-09	-7.19052	Heart_Atrial_Appendage	2.87253e-11	6.80905e-08	-6.65296	Breast_Mammary_Tissue	2.22684e-17	2.58135e-13	8.4813	NA	NA	NA	1	1	1	0	3	-6.42553	-2.48768	-6.27814	2.18268	8.14394	-2.3913	NA	NA	1.3141e-10	0.012858	3.42651e-10	0.0290596	3.82616e-16	0.0167886	NA	NA	1.69256e-07	0.544145	5.99981e-07	0.750866	2.74198e-12	0.703006	NA	NA
MAMSTR	6.4543e-13	1.51296e-09	-7.19052	Heart_Atrial_Appendage	2.87253e-11	6.80905e-08	-6.65296	Colon_Sigmoid	3.8563e-15	1.24759e-10	-7.85951	NA	NA	NA	1	1	1	0	3	-6.42553	-2.48768	-6.27814	2.18268	-7.48737	2.36316	NA	NA	1.3141e-10	0.012858	3.42651e-10	0.0290596	7.02666e-14	0.0181201	NA	NA	1.69256e-07	0.544145	5.99981e-07	0.750866	1.16895e-09	0.726133	NA	NA
MAMSTR	6.4543e-13	1.51296e-09	-7.19052	Heart_Atrial_Appendage	2.87253e-11	6.80905e-08	-6.65296	Esophagus_Gastroesophageal_Junction	2.22684e-17	7.12988e-13	8.4813	NA	NA	NA	1	1	1	0	3	-6.42553	-2.48768	-6.27814	2.18268	8.14394	-2.3913	NA	NA	1.3141e-10	0.012858	3.42651e-10	0.0290596	3.82616e-16	0.0167886	NA	NA	1.69256e-07	0.544145	5.99981e-07	0.750866	1.25965e-11	0.687569	NA	NA
MAMSTR	6.4543e-13	1.51296e-09	-7.19052	Heart_Atrial_Appendage	2.87253e-11	6.80905e-08	-6.65296	Pituitary	2.17153e-13	1.43204e-09	7.33779	NA	NA	NA	1	1	1	0	3	-6.42553	-2.48768	-6.27814	2.18268	6.74603	-2.85075	NA	NA	1.3141e-10	0.012858	3.42651e-10	0.0290596	1.51947e-11	0.00436168	NA	NA	1.69256e-07	0.544145	5.99981e-07	0.750866	8.60478e-08	0.533506	NA	NA
MAMSTR	6.4543e-13	1.51296e-09	-7.19052	Heart_Atrial_Appendage	2.87253e-11	6.80905e-08	-6.65296	Prostate	2.17153e-13	1.17046e-09	7.33779	NA	NA	NA	1	1	1	0	3	-6.42553	-2.48768	-6.27814	2.18268	6.74603	-2.85075	NA	NA	1.3141e-10	0.012858	3.42651e-10	0.0290596	1.51947e-11	0.00436168	NA	NA	1.69256e-07	0.544145	5.99981e-07	0.750866	7.23508e-08	0.545729	NA	NA
MAMSTR	6.4543e-13	1.51296e-09	-7.19052	Heart_Atrial_Appendage	2.87253e-11	6.80905e-08	-6.65296	Skin_Sun_Exposed_Lower_leg	2.22684e-17	1.85551e-13	8.4813	NA	NA	NA	1	1	1	0	3	-6.42553	-2.48768	-6.27814	2.18268	8.14394	-2.3913	NA	NA	1.3141e-10	0.012858	3.42651e-10	0.0290596	3.82616e-16	0.0167886	NA	NA	1.69256e-07	0.544145	5.99981e-07	0.750866	2.62176e-12	0.694496	NA	NA
MAMSTR	6.4543e-13	1.51296e-09	-7.19052	Heart_Atrial_Appendage	2.87253e-11	6.80905e-08	-6.65296	Thyroid	2.22684e-17	1.58524e-13	8.4813	NA	NA	NA	1	1	1	0	3	-6.42553	-2.48768	-6.27814	2.18268	8.14394	-2.3913	NA	NA	1.3141e-10	0.012858	3.42651e-10	0.0290596	3.82616e-16	0.0167886	NA	NA	1.69256e-07	0.544145	5.99981e-07	0.750866	2.00289e-12	0.671473	NA	NA
MAMSTR	6.4543e-13	1.51296e-09	-7.19052	Heart_Atrial_Appendage	2.87253e-11	6.80905e-08	-6.65296	Uterus	2.17153e-13	9.35124e-10	7.33779	NA	NA	NA	1	1	1	0	3	-6.42553	-2.48768	-6.27814	2.18268	6.74603	-2.85075	NA	NA	1.3141e-10	0.012858	3.42651e-10	0.0290596	1.51947e-11	0.00436168	NA	NA	1.69256e-07	0.544145	5.99981e-07	0.750866	5.89404e-08	0.5476	NA	NA
MAMSTR	6.4543e-13	1.51296e-09	-7.19052	Heart_Atrial_Appendage	2.87253e-11	6.80905e-08	-6.65296	Vagina	2.22684e-17	2.37784e-13	8.4813	NA	NA	NA	1	1	1	0	3	-6.42553	-2.48768	-6.27814	2.18268	8.14394	-2.3913	NA	NA	1.3141e-10	0.012858	3.42651e-10	0.0290596	3.82616e-16	0.0167886	NA	NA	1.69256e-07	0.544145	5.99981e-07	0.750866	3.70041e-12	0.685652	NA	NA
MAMSTR	6.4543e-13	1.51296e-09	-7.19052	Heart_Atrial_Appendage	2.87253e-11	6.80905e-08	-6.65296	smultixcan	2.22684e-17	1.6289e-13	8.4813	NA	NA	NA	1	1	1	0	3	-6.42553	-2.48768	-6.27814	2.18268	8.14394	-2.3913	NA	NA	1.3141e-10	0.012858	3.42651e-10	0.0290596	3.82616e-16	0.0167886	NA	NA	1.69256e-07	0.544145	5.99981e-07	0.750866	1.90815e-12	0.684024	NA	NA
MAMSTR	6.4543e-13	1.51296e-09	-7.19052	Heart_Left_Ventricle	1.82899e-07	0.00022714	-5.21593	Adipose_Visceral_Omentum	2.17153e-13	1.01553e-09	7.33779	NA	NA	NA	1	1	1	0	3	-6.42553	-2.48768	-4.835	1.92322	6.74603	-2.85075	NA	NA	1.3141e-10	0.012858	1.33147e-06	0.0544523	1.51947e-11	0.00436168	NA	NA	1.69256e-07	0.544145	0.00118306	0.784017	6.38996e-08	0.562888	NA	NA
MAMSTR	6.4543e-13	1.51296e-09	-7.19052	Heart_Left_Ventricle	1.82899e-07	0.00022714	-5.21593	Adrenal_Gland	2.17153e-13	7.72795e-10	7.33779	NA	NA	NA	1	1	1	0	3	-6.42553	-2.48768	-4.835	1.92322	6.74603	-2.85075	NA	NA	1.3141e-10	0.012858	1.33147e-06	0.0544523	1.51947e-11	0.00436168	NA	NA	1.69256e-07	0.544145	0.00118306	0.784017	4.94521e-08	0.485327	NA	NA
MAMSTR	6.4543e-13	1.51296e-09	-7.19052	Heart_Left_Ventricle	1.82899e-07	0.00022714	-5.21593	Artery_Aorta	2.22684e-17	7.02901e-13	8.4813	NA	NA	NA	1	1	1	0	3	-6.42553	-2.48768	-4.835	1.92322	8.14394	-2.3913	NA	NA	1.3141e-10	0.012858	1.33147e-06	0.0544523	3.82616e-16	0.0167886	NA	NA	1.69256e-07	0.544145	0.00118306	0.784017	1.24438e-11	0.703095	NA	NA
MAMSTR	6.4543e-13	1.51296e-09	-7.19052	Heart_Left_Ventricle	1.82899e-07	0.00022714	-5.21593	Artery_Tibial	2.22684e-17	7.1624e-13	8.4813	NA	NA	NA	1	1	1	0	3	-6.42553	-2.48768	-4.835	1.92322	8.14394	-2.3913	NA	NA	1.3141e-10	0.012858	1.33147e-06	0.0544523	3.82616e-16	0.0167886	NA	NA	1.69256e-07	0.544145	0.00118306	0.784017	1.26386e-11	0.711063	NA	NA
MAMSTR	6.4543e-13	1.51296e-09	-7.19052	Heart_Left_Ventricle	1.82899e-07	0.00022714	-5.21593	Brain_Amygdala	2.17153e-13	1.34367e-09	7.33779	NA	NA	NA	1	1	1	0	3	-6.42553	-2.48768	-4.835	1.92322	6.74603	-2.85075	NA	NA	1.3141e-10	0.012858	1.33147e-06	0.0544523	1.51947e-11	0.00436168	NA	NA	1.69256e-07	0.544145	0.00118306	0.784017	9.70944e-08	0.63925	NA	NA
MAMSTR	6.4543e-13	1.51296e-09	-7.19052	Heart_Left_Ventricle	1.82899e-07	0.00022714	-5.21593	Brain_Cerebellar_Hemisphere	1.51324e-14	2.3353e-10	-7.68641	NA	NA	NA	1	1	1	0	3	-6.42553	-2.48768	-4.835	1.92322	-7.12483	2.78798	NA	NA	1.3141e-10	0.012858	1.33147e-06	0.0544523	1.04208e-12	0.00530379	NA	NA	1.69256e-07	0.544145	0.00118306	0.784017	1.10408e-08	0.519632	NA	NA
MAMSTR	6.4543e-13	1.51296e-09	-7.19052	Heart_Left_Ventricle	1.82899e-07	0.00022714	-5.21593	Brain_Cortex	3.30576e-17	3.00185e-13	8.43522	NA	NA	NA	1	1	1	0	3	-6.42553	-2.48768	-4.835	1.92322	8.07295	-2.44477	NA	NA	1.3141e-10	0.012858	1.33147e-06	0.0544523	6.86189e-16	0.0144943	NA	NA	1.69256e-07	0.544145	0.00118306	0.784017	6.41152e-12	0.715564	NA	NA
MAMSTR	6.4543e-13	1.51296e-09	-7.19052	Heart_Left_Ventricle	1.82899e-07	0.00022714	-5.21593	Brain_Frontal_Cortex_BA9	2.17153e-13	1.33652e-09	7.33779	NA	NA	NA	1	1	1	0	3	-6.42553	-2.48768	-4.835	1.92322	6.74603	-2.85075	NA	NA	1.3141e-10	0.012858	1.33147e-06	0.0544523	1.51947e-11	0.00436168	NA	NA	1.69256e-07	0.544145	0.00118306	0.784017	7.71194e-08	0.537996	NA	NA
MAMSTR	6.4543e-13	1.51296e-09	-7.19052	Heart_Left_Ventricle	1.82899e-07	0.00022714	-5.21593	Brain_Hypothalamus	2.17153e-13	1.68533e-09	7.33779	NA	NA	NA	1	1	1	0	3	-6.42553	-2.48768	-4.835	1.92322	6.74603	-2.85075	NA	NA	1.3141e-10	0.012858	1.33147e-06	0.0544523	1.51947e-11	0.00436168	NA	NA	1.69256e-07	0.544145	0.00118306	0.784017	1.21685e-07	0.563654	NA	NA
MAMSTR	6.4543e-13	1.51296e-09	-7.19052	Heart_Left_Ventricle	1.82899e-07	0.00022714	-5.21593	Breast_Mammary_Tissue	2.22684e-17	2.58135e-13	8.4813	NA	NA	NA	1	1	1	0	3	-6.42553	-2.48768	-4.835	1.92322	8.14394	-2.3913	NA	NA	1.3141e-10	0.012858	1.33147e-06	0.0544523	3.82616e-16	0.0167886	NA	NA	1.69256e-07	0.544145	0.00118306	0.784017	2.74198e-12	0.703006	NA	NA
MAMSTR	6.4543e-13	1.51296e-09	-7.19052	Heart_Left_Ventricle	1.82899e-07	0.00022714	-5.21593	Colon_Sigmoid	3.8563e-15	1.24759e-10	-7.85951	NA	NA	NA	1	1	1	0	3	-6.42553	-2.48768	-4.835	1.92322	-7.48737	2.36316	NA	NA	1.3141e-10	0.012858	1.33147e-06	0.0544523	7.02666e-14	0.0181201	NA	NA	1.69256e-07	0.544145	0.00118306	0.784017	1.16895e-09	0.726133	NA	NA
MAMSTR	6.4543e-13	1.51296e-09	-7.19052	Heart_Left_Ventricle	1.82899e-07	0.00022714	-5.21593	Esophagus_Gastroesophageal_Junction	2.22684e-17	7.12988e-13	8.4813	NA	NA	NA	1	1	1	0	3	-6.42553	-2.48768	-4.835	1.92322	8.14394	-2.3913	NA	NA	1.3141e-10	0.012858	1.33147e-06	0.0544523	3.82616e-16	0.0167886	NA	NA	1.69256e-07	0.544145	0.00118306	0.784017	1.25965e-11	0.687569	NA	NA
MAMSTR	6.4543e-13	1.51296e-09	-7.19052	Heart_Left_Ventricle	1.82899e-07	0.00022714	-5.21593	Pituitary	2.17153e-13	1.43204e-09	7.33779	NA	NA	NA	1	1	1	0	3	-6.42553	-2.48768	-4.835	1.92322	6.74603	-2.85075	NA	NA	1.3141e-10	0.012858	1.33147e-06	0.0544523	1.51947e-11	0.00436168	NA	NA	1.69256e-07	0.544145	0.00118306	0.784017	8.60478e-08	0.533506	NA	NA
MAMSTR	6.4543e-13	1.51296e-09	-7.19052	Heart_Left_Ventricle	1.82899e-07	0.00022714	-5.21593	Prostate	2.17153e-13	1.17046e-09	7.33779	NA	NA	NA	1	1	1	0	3	-6.42553	-2.48768	-4.835	1.92322	6.74603	-2.85075	NA	NA	1.3141e-10	0.012858	1.33147e-06	0.0544523	1.51947e-11	0.00436168	NA	NA	1.69256e-07	0.544145	0.00118306	0.784017	7.23508e-08	0.545729	NA	NA
MAMSTR	6.4543e-13	1.51296e-09	-7.19052	Heart_Left_Ventricle	1.82899e-07	0.00022714	-5.21593	Skin_Sun_Exposed_Lower_leg	2.22684e-17	1.85551e-13	8.4813	NA	NA	NA	1	1	1	0	3	-6.42553	-2.48768	-4.835	1.92322	8.14394	-2.3913	NA	NA	1.3141e-10	0.012858	1.33147e-06	0.0544523	3.82616e-16	0.0167886	NA	NA	1.69256e-07	0.544145	0.00118306	0.784017	2.62176e-12	0.694496	NA	NA
MAMSTR	6.4543e-13	1.51296e-09	-7.19052	Heart_Left_Ventricle	1.82899e-07	0.00022714	-5.21593	Thyroid	2.22684e-17	1.58524e-13	8.4813	NA	NA	NA	1	1	1	0	3	-6.42553	-2.48768	-4.835	1.92322	8.14394	-2.3913	NA	NA	1.3141e-10	0.012858	1.33147e-06	0.0544523	3.82616e-16	0.0167886	NA	NA	1.69256e-07	0.544145	0.00118306	0.784017	2.00289e-12	0.671473	NA	NA
MAMSTR	6.4543e-13	1.51296e-09	-7.19052	Heart_Left_Ventricle	1.82899e-07	0.00022714	-5.21593	Uterus	2.17153e-13	9.35124e-10	7.33779	NA	NA	NA	1	1	1	0	3	-6.42553	-2.48768	-4.835	1.92322	6.74603	-2.85075	NA	NA	1.3141e-10	0.012858	1.33147e-06	0.0544523	1.51947e-11	0.00436168	NA	NA	1.69256e-07	0.544145	0.00118306	0.784017	5.89404e-08	0.5476	NA	NA
MAMSTR	6.4543e-13	1.51296e-09	-7.19052	Heart_Left_Ventricle	1.82899e-07	0.00022714	-5.21593	Vagina	2.22684e-17	2.37784e-13	8.4813	NA	NA	NA	1	1	1	0	3	-6.42553	-2.48768	-4.835	1.92322	8.14394	-2.3913	NA	NA	1.3141e-10	0.012858	1.33147e-06	0.0544523	3.82616e-16	0.0167886	NA	NA	1.69256e-07	0.544145	0.00118306	0.784017	3.70041e-12	0.685652	NA	NA
MAMSTR	6.4543e-13	1.51296e-09	-7.19052	Heart_Left_Ventricle	1.82899e-07	0.00022714	-5.21593	smultixcan	2.22684e-17	1.6289e-13	8.4813	NA	NA	NA	1	1	1	0	3	-6.42553	-2.48768	-4.835	1.92322	8.14394	-2.3913	NA	NA	1.3141e-10	0.012858	1.33147e-06	0.0544523	3.82616e-16	0.0167886	NA	NA	1.69256e-07	0.544145	0.00118306	0.784017	1.90815e-12	0.684024	NA	NA
MAMSTR	6.4543e-13	1.51296e-09	-7.19052	Kidney_Cortex	1.83865e-08	2.33115e-05	5.62654	Adipose_Visceral_Omentum	2.17153e-13	1.01553e-09	7.33779	NA	NA	NA	1	1	1	0	3	-6.42553	-2.48768	5.43597	-1.54586	6.74603	-2.85075	NA	NA	1.3141e-10	0.012858	5.45005e-08	0.122138	1.51947e-11	0.00436168	NA	NA	1.69256e-07	0.544145	5.65231e-05	0.874663	6.38996e-08	0.562888	NA	NA
MAMSTR	6.4543e-13	1.51296e-09	-7.19052	Kidney_Cortex	1.83865e-08	2.33115e-05	5.62654	Adrenal_Gland	2.17153e-13	7.72795e-10	7.33779	NA	NA	NA	1	1	1	0	3	-6.42553	-2.48768	5.43597	-1.54586	6.74603	-2.85075	NA	NA	1.3141e-10	0.012858	5.45005e-08	0.122138	1.51947e-11	0.00436168	NA	NA	1.69256e-07	0.544145	5.65231e-05	0.874663	4.94521e-08	0.485327	NA	NA
MAMSTR	6.4543e-13	1.51296e-09	-7.19052	Kidney_Cortex	1.83865e-08	2.33115e-05	5.62654	Artery_Aorta	2.22684e-17	7.02901e-13	8.4813	NA	NA	NA	1	1	1	0	3	-6.42553	-2.48768	5.43597	-1.54586	8.14394	-2.3913	NA	NA	1.3141e-10	0.012858	5.45005e-08	0.122138	3.82616e-16	0.0167886	NA	NA	1.69256e-07	0.544145	5.65231e-05	0.874663	1.24438e-11	0.703095	NA	NA
MAMSTR	6.4543e-13	1.51296e-09	-7.19052	Kidney_Cortex	1.83865e-08	2.33115e-05	5.62654	Artery_Tibial	2.22684e-17	7.1624e-13	8.4813	NA	NA	NA	1	1	1	0	3	-6.42553	-2.48768	5.43597	-1.54586	8.14394	-2.3913	NA	NA	1.3141e-10	0.012858	5.45005e-08	0.122138	3.82616e-16	0.0167886	NA	NA	1.69256e-07	0.544145	5.65231e-05	0.874663	1.26386e-11	0.711063	NA	NA
MAMSTR	6.4543e-13	1.51296e-09	-7.19052	Kidney_Cortex	1.83865e-08	2.33115e-05	5.62654	Brain_Amygdala	2.17153e-13	1.34367e-09	7.33779	NA	NA	NA	1	1	1	0	3	-6.42553	-2.48768	5.43597	-1.54586	6.74603	-2.85075	NA	NA	1.3141e-10	0.012858	5.45005e-08	0.122138	1.51947e-11	0.00436168	NA	NA	1.69256e-07	0.544145	5.65231e-05	0.874663	9.70944e-08	0.63925	NA	NA
MAMSTR	6.4543e-13	1.51296e-09	-7.19052	Kidney_Cortex	1.83865e-08	2.33115e-05	5.62654	Brain_Cerebellar_Hemisphere	1.51324e-14	2.3353e-10	-7.68641	NA	NA	NA	1	1	1	0	3	-6.42553	-2.48768	5.43597	-1.54586	-7.12483	2.78798	NA	NA	1.3141e-10	0.012858	5.45005e-08	0.122138	1.04208e-12	0.00530379	NA	NA	1.69256e-07	0.544145	5.65231e-05	0.874663	1.10408e-08	0.519632	NA	NA
MAMSTR	6.4543e-13	1.51296e-09	-7.19052	Kidney_Cortex	1.83865e-08	2.33115e-05	5.62654	Brain_Cortex	3.30576e-17	3.00185e-13	8.43522	NA	NA	NA	1	1	1	0	3	-6.42553	-2.48768	5.43597	-1.54586	8.07295	-2.44477	NA	NA	1.3141e-10	0.012858	5.45005e-08	0.122138	6.86189e-16	0.0144943	NA	NA	1.69256e-07	0.544145	5.65231e-05	0.874663	6.41152e-12	0.715564	NA	NA
MAMSTR	6.4543e-13	1.51296e-09	-7.19052	Kidney_Cortex	1.83865e-08	2.33115e-05	5.62654	Brain_Frontal_Cortex_BA9	2.17153e-13	1.33652e-09	7.33779	NA	NA	NA	1	1	1	0	3	-6.42553	-2.48768	5.43597	-1.54586	6.74603	-2.85075	NA	NA	1.3141e-10	0.012858	5.45005e-08	0.122138	1.51947e-11	0.00436168	NA	NA	1.69256e-07	0.544145	5.65231e-05	0.874663	7.71194e-08	0.537996	NA	NA
MAMSTR	6.4543e-13	1.51296e-09	-7.19052	Kidney_Cortex	1.83865e-08	2.33115e-05	5.62654	Brain_Hypothalamus	2.17153e-13	1.68533e-09	7.33779	NA	NA	NA	1	1	1	0	3	-6.42553	-2.48768	5.43597	-1.54586	6.74603	-2.85075	NA	NA	1.3141e-10	0.012858	5.45005e-08	0.122138	1.51947e-11	0.00436168	NA	NA	1.69256e-07	0.544145	5.65231e-05	0.874663	1.21685e-07	0.563654	NA	NA
MAMSTR	6.4543e-13	1.51296e-09	-7.19052	Kidney_Cortex	1.83865e-08	2.33115e-05	5.62654	Breast_Mammary_Tissue	2.22684e-17	2.58135e-13	8.4813	NA	NA	NA	1	1	1	0	3	-6.42553	-2.48768	5.43597	-1.54586	8.14394	-2.3913	NA	NA	1.3141e-10	0.012858	5.45005e-08	0.122138	3.82616e-16	0.0167886	NA	NA	1.69256e-07	0.544145	5.65231e-05	0.874663	2.74198e-12	0.703006	NA	NA
MAMSTR	6.4543e-13	1.51296e-09	-7.19052	Kidney_Cortex	1.83865e-08	2.33115e-05	5.62654	Colon_Sigmoid	3.8563e-15	1.24759e-10	-7.85951	NA	NA	NA	1	1	1	0	3	-6.42553	-2.48768	5.43597	-1.54586	-7.48737	2.36316	NA	NA	1.3141e-10	0.012858	5.45005e-08	0.122138	7.02666e-14	0.0181201	NA	NA	1.69256e-07	0.544145	5.65231e-05	0.874663	1.16895e-09	0.726133	NA	NA
MAMSTR	6.4543e-13	1.51296e-09	-7.19052	Kidney_Cortex	1.83865e-08	2.33115e-05	5.62654	Esophagus_Gastroesophageal_Junction	2.22684e-17	7.12988e-13	8.4813	NA	NA	NA	1	1	1	0	3	-6.42553	-2.48768	5.43597	-1.54586	8.14394	-2.3913	NA	NA	1.3141e-10	0.012858	5.45005e-08	0.122138	3.82616e-16	0.0167886	NA	NA	1.69256e-07	0.544145	5.65231e-05	0.874663	1.25965e-11	0.687569	NA	NA
MAMSTR	6.4543e-13	1.51296e-09	-7.19052	Kidney_Cortex	1.83865e-08	2.33115e-05	5.62654	Pituitary	2.17153e-13	1.43204e-09	7.33779	NA	NA	NA	1	1	1	0	3	-6.42553	-2.48768	5.43597	-1.54586	6.74603	-2.85075	NA	NA	1.3141e-10	0.012858	5.45005e-08	0.122138	1.51947e-11	0.00436168	NA	NA	1.69256e-07	0.544145	5.65231e-05	0.874663	8.60478e-08	0.533506	NA	NA
MAMSTR	6.4543e-13	1.51296e-09	-7.19052	Kidney_Cortex	1.83865e-08	2.33115e-05	5.62654	Prostate	2.17153e-13	1.17046e-09	7.33779	NA	NA	NA	1	1	1	0	3	-6.42553	-2.48768	5.43597	-1.54586	6.74603	-2.85075	NA	NA	1.3141e-10	0.012858	5.45005e-08	0.122138	1.51947e-11	0.00436168	NA	NA	1.69256e-07	0.544145	5.65231e-05	0.874663	7.23508e-08	0.545729	NA	NA
MAMSTR	6.4543e-13	1.51296e-09	-7.19052	Kidney_Cortex	1.83865e-08	2.33115e-05	5.62654	Skin_Sun_Exposed_Lower_leg	2.22684e-17	1.85551e-13	8.4813	NA	NA	NA	1	1	1	0	3	-6.42553	-2.48768	5.43597	-1.54586	8.14394	-2.3913	NA	NA	1.3141e-10	0.012858	5.45005e-08	0.122138	3.82616e-16	0.0167886	NA	NA	1.69256e-07	0.544145	5.65231e-05	0.874663	2.62176e-12	0.694496	NA	NA
MAMSTR	6.4543e-13	1.51296e-09	-7.19052	Kidney_Cortex	1.83865e-08	2.33115e-05	5.62654	Thyroid	2.22684e-17	1.58524e-13	8.4813	NA	NA	NA	1	1	1	0	3	-6.42553	-2.48768	5.43597	-1.54586	8.14394	-2.3913	NA	NA	1.3141e-10	0.012858	5.45005e-08	0.122138	3.82616e-16	0.0167886	NA	NA	1.69256e-07	0.544145	5.65231e-05	0.874663	2.00289e-12	0.671473	NA	NA
MAMSTR	6.4543e-13	1.51296e-09	-7.19052	Kidney_Cortex	1.83865e-08	2.33115e-05	5.62654	Uterus	2.17153e-13	9.35124e-10	7.33779	NA	NA	NA	1	1	1	0	3	-6.42553	-2.48768	5.43597	-1.54586	6.74603	-2.85075	NA	NA	1.3141e-10	0.012858	5.45005e-08	0.122138	1.51947e-11	0.00436168	NA	NA	1.69256e-07	0.544145	5.65231e-05	0.874663	5.89404e-08	0.5476	NA	NA
MAMSTR	6.4543e-13	1.51296e-09	-7.19052	Kidney_Cortex	1.83865e-08	2.33115e-05	5.62654	Vagina	2.22684e-17	2.37784e-13	8.4813	NA	NA	NA	1	1	1	0	3	-6.42553	-2.48768	5.43597	-1.54586	8.14394	-2.3913	NA	NA	1.3141e-10	0.012858	5.45005e-08	0.122138	3.82616e-16	0.0167886	NA	NA	1.69256e-07	0.544145	5.65231e-05	0.874663	3.70041e-12	0.685652	NA	NA
MAMSTR	6.4543e-13	1.51296e-09	-7.19052	Kidney_Cortex	1.83865e-08	2.33115e-05	5.62654	smultixcan	2.22684e-17	1.6289e-13	8.4813	NA	NA	NA	1	1	1	0	3	-6.42553	-2.48768	5.43597	-1.54586	8.14394	-2.3913	NA	NA	1.3141e-10	0.012858	5.45005e-08	0.122138	3.82616e-16	0.0167886	NA	NA	1.69256e-07	0.544145	5.65231e-05	0.874663	1.90815e-12	0.684024	NA	NA
MAMSTR	6.4543e-13	1.51296e-09	-7.19052	Liver	9.39491e-09	1.96899e-05	-5.74131	Adipose_Visceral_Omentum	2.17153e-13	1.01553e-09	7.33779	NA	NA	NA	1	1	1	0	3	-6.42553	-2.48768	-5.59973	1.4212	6.74603	-2.85075	NA	NA	1.3141e-10	0.012858	2.14688e-08	0.155258	1.51947e-11	0.00436168	NA	NA	1.69256e-07	0.544145	3.35098e-05	0.878551	6.38996e-08	0.562888	NA	NA
MAMSTR	6.4543e-13	1.51296e-09	-7.19052	Liver	9.39491e-09	1.96899e-05	-5.74131	Adrenal_Gland	2.17153e-13	7.72795e-10	7.33779	NA	NA	NA	1	1	1	0	3	-6.42553	-2.48768	-5.59973	1.4212	6.74603	-2.85075	NA	NA	1.3141e-10	0.012858	2.14688e-08	0.155258	1.51947e-11	0.00436168	NA	NA	1.69256e-07	0.544145	3.35098e-05	0.878551	4.94521e-08	0.485327	NA	NA
MAMSTR	6.4543e-13	1.51296e-09	-7.19052	Liver	9.39491e-09	1.96899e-05	-5.74131	Artery_Aorta	2.22684e-17	7.02901e-13	8.4813	NA	NA	NA	1	1	1	0	3	-6.42553	-2.48768	-5.59973	1.4212	8.14394	-2.3913	NA	NA	1.3141e-10	0.012858	2.14688e-08	0.155258	3.82616e-16	0.0167886	NA	NA	1.69256e-07	0.544145	3.35098e-05	0.878551	1.24438e-11	0.703095	NA	NA
MAMSTR	6.4543e-13	1.51296e-09	-7.19052	Liver	9.39491e-09	1.96899e-05	-5.74131	Artery_Tibial	2.22684e-17	7.1624e-13	8.4813	NA	NA	NA	1	1	1	0	3	-6.42553	-2.48768	-5.59973	1.4212	8.14394	-2.3913	NA	NA	1.3141e-10	0.012858	2.14688e-08	0.155258	3.82616e-16	0.0167886	NA	NA	1.69256e-07	0.544145	3.35098e-05	0.878551	1.26386e-11	0.711063	NA	NA
MAMSTR	6.4543e-13	1.51296e-09	-7.19052	Liver	9.39491e-09	1.96899e-05	-5.74131	Brain_Amygdala	2.17153e-13	1.34367e-09	7.33779	NA	NA	NA	1	1	1	0	3	-6.42553	-2.48768	-5.59973	1.4212	6.74603	-2.85075	NA	NA	1.3141e-10	0.012858	2.14688e-08	0.155258	1.51947e-11	0.00436168	NA	NA	1.69256e-07	0.544145	3.35098e-05	0.878551	9.70944e-08	0.63925	NA	NA
MAMSTR	6.4543e-13	1.51296e-09	-7.19052	Liver	9.39491e-09	1.96899e-05	-5.74131	Brain_Cerebellar_Hemisphere	1.51324e-14	2.3353e-10	-7.68641	NA	NA	NA	1	1	1	0	3	-6.42553	-2.48768	-5.59973	1.4212	-7.12483	2.78798	NA	NA	1.3141e-10	0.012858	2.14688e-08	0.155258	1.04208e-12	0.00530379	NA	NA	1.69256e-07	0.544145	3.35098e-05	0.878551	1.10408e-08	0.519632	NA	NA
MAMSTR	6.4543e-13	1.51296e-09	-7.19052	Liver	9.39491e-09	1.96899e-05	-5.74131	Brain_Cortex	3.30576e-17	3.00185e-13	8.43522	NA	NA	NA	1	1	1	0	3	-6.42553	-2.48768	-5.59973	1.4212	8.07295	-2.44477	NA	NA	1.3141e-10	0.012858	2.14688e-08	0.155258	6.86189e-16	0.0144943	NA	NA	1.69256e-07	0.544145	3.35098e-05	0.878551	6.41152e-12	0.715564	NA	NA
MAMSTR	6.4543e-13	1.51296e-09	-7.19052	Liver	9.39491e-09	1.96899e-05	-5.74131	Brain_Frontal_Cortex_BA9	2.17153e-13	1.33652e-09	7.33779	NA	NA	NA	1	1	1	0	3	-6.42553	-2.48768	-5.59973	1.4212	6.74603	-2.85075	NA	NA	1.3141e-10	0.012858	2.14688e-08	0.155258	1.51947e-11	0.00436168	NA	NA	1.69256e-07	0.544145	3.35098e-05	0.878551	7.71194e-08	0.537996	NA	NA
MAMSTR	6.4543e-13	1.51296e-09	-7.19052	Liver	9.39491e-09	1.96899e-05	-5.74131	Brain_Hypothalamus	2.17153e-13	1.68533e-09	7.33779	NA	NA	NA	1	1	1	0	3	-6.42553	-2.48768	-5.59973	1.4212	6.74603	-2.85075	NA	NA	1.3141e-10	0.012858	2.14688e-08	0.155258	1.51947e-11	0.00436168	NA	NA	1.69256e-07	0.544145	3.35098e-05	0.878551	1.21685e-07	0.563654	NA	NA
MAMSTR	6.4543e-13	1.51296e-09	-7.19052	Liver	9.39491e-09	1.96899e-05	-5.74131	Breast_Mammary_Tissue	2.22684e-17	2.58135e-13	8.4813	NA	NA	NA	1	1	1	0	3	-6.42553	-2.48768	-5.59973	1.4212	8.14394	-2.3913	NA	NA	1.3141e-10	0.012858	2.14688e-08	0.155258	3.82616e-16	0.0167886	NA	NA	1.69256e-07	0.544145	3.35098e-05	0.878551	2.74198e-12	0.703006	NA	NA
MAMSTR	6.4543e-13	1.51296e-09	-7.19052	Liver	9.39491e-09	1.96899e-05	-5.74131	Colon_Sigmoid	3.8563e-15	1.24759e-10	-7.85951	NA	NA	NA	1	1	1	0	3	-6.42553	-2.48768	-5.59973	1.4212	-7.48737	2.36316	NA	NA	1.3141e-10	0.012858	2.14688e-08	0.155258	7.02666e-14	0.0181201	NA	NA	1.69256e-07	0.544145	3.35098e-05	0.878551	1.16895e-09	0.726133	NA	NA
MAMSTR	6.4543e-13	1.51296e-09	-7.19052	Liver	9.39491e-09	1.96899e-05	-5.74131	Esophagus_Gastroesophageal_Junction	2.22684e-17	7.12988e-13	8.4813	NA	NA	NA	1	1	1	0	3	-6.42553	-2.48768	-5.59973	1.4212	8.14394	-2.3913	NA	NA	1.3141e-10	0.012858	2.14688e-08	0.155258	3.82616e-16	0.0167886	NA	NA	1.69256e-07	0.544145	3.35098e-05	0.878551	1.25965e-11	0.687569	NA	NA
MAMSTR	6.4543e-13	1.51296e-09	-7.19052	Liver	9.39491e-09	1.96899e-05	-5.74131	Pituitary	2.17153e-13	1.43204e-09	7.33779	NA	NA	NA	1	1	1	0	3	-6.42553	-2.48768	-5.59973	1.4212	6.74603	-2.85075	NA	NA	1.3141e-10	0.012858	2.14688e-08	0.155258	1.51947e-11	0.00436168	NA	NA	1.69256e-07	0.544145	3.35098e-05	0.878551	8.60478e-08	0.533506	NA	NA
MAMSTR	6.4543e-13	1.51296e-09	-7.19052	Liver	9.39491e-09	1.96899e-05	-5.74131	Prostate	2.17153e-13	1.17046e-09	7.33779	NA	NA	NA	1	1	1	0	3	-6.42553	-2.48768	-5.59973	1.4212	6.74603	-2.85075	NA	NA	1.3141e-10	0.012858	2.14688e-08	0.155258	1.51947e-11	0.00436168	NA	NA	1.69256e-07	0.544145	3.35098e-05	0.878551	7.23508e-08	0.545729	NA	NA
MAMSTR	6.4543e-13	1.51296e-09	-7.19052	Liver	9.39491e-09	1.96899e-05	-5.74131	Skin_Sun_Exposed_Lower_leg	2.22684e-17	1.85551e-13	8.4813	NA	NA	NA	1	1	1	0	3	-6.42553	-2.48768	-5.59973	1.4212	8.14394	-2.3913	NA	NA	1.3141e-10	0.012858	2.14688e-08	0.155258	3.82616e-16	0.0167886	NA	NA	1.69256e-07	0.544145	3.35098e-05	0.878551	2.62176e-12	0.694496	NA	NA
MAMSTR	6.4543e-13	1.51296e-09	-7.19052	Liver	9.39491e-09	1.96899e-05	-5.74131	Thyroid	2.22684e-17	1.58524e-13	8.4813	NA	NA	NA	1	1	1	0	3	-6.42553	-2.48768	-5.59973	1.4212	8.14394	-2.3913	NA	NA	1.3141e-10	0.012858	2.14688e-08	0.155258	3.82616e-16	0.0167886	NA	NA	1.69256e-07	0.544145	3.35098e-05	0.878551	2.00289e-12	0.671473	NA	NA
MAMSTR	6.4543e-13	1.51296e-09	-7.19052	Liver	9.39491e-09	1.96899e-05	-5.74131	Uterus	2.17153e-13	9.35124e-10	7.33779	NA	NA	NA	1	1	1	0	3	-6.42553	-2.48768	-5.59973	1.4212	6.74603	-2.85075	NA	NA	1.3141e-10	0.012858	2.14688e-08	0.155258	1.51947e-11	0.00436168	NA	NA	1.69256e-07	0.544145	3.35098e-05	0.878551	5.89404e-08	0.5476	NA	NA
MAMSTR	6.4543e-13	1.51296e-09	-7.19052	Liver	9.39491e-09	1.96899e-05	-5.74131	Vagina	2.22684e-17	2.37784e-13	8.4813	NA	NA	NA	1	1	1	0	3	-6.42553	-2.48768	-5.59973	1.4212	8.14394	-2.3913	NA	NA	1.3141e-10	0.012858	2.14688e-08	0.155258	3.82616e-16	0.0167886	NA	NA	1.69256e-07	0.544145	3.35098e-05	0.878551	3.70041e-12	0.685652	NA	NA
MAMSTR	6.4543e-13	1.51296e-09	-7.19052	Liver	9.39491e-09	1.96899e-05	-5.74131	smultixcan	2.22684e-17	1.6289e-13	8.4813	NA	NA	NA	1	1	1	0	3	-6.42553	-2.48768	-5.59973	1.4212	8.14394	-2.3913	NA	NA	1.3141e-10	0.012858	2.14688e-08	0.155258	3.82616e-16	0.0167886	NA	NA	1.69256e-07	0.544145	3.35098e-05	0.878551	1.90815e-12	0.684024	NA	NA
MAMSTR	6.4543e-13	1.51296e-09	-7.19052	Muscle_Skeletal	1.97013e-07	0.000251629	-5.20213	Adipose_Visceral_Omentum	2.17153e-13	1.01553e-09	7.33779	NA	NA	NA	1	1	1	0	3	-6.42553	-2.48768	-4.80679	1.96216	6.74603	-2.85075	NA	NA	1.3141e-10	0.012858	1.53372e-06	0.0497434	1.51947e-11	0.00436168	NA	NA	1.69256e-07	0.544145	0.00151404	0.817175	6.38996e-08	0.562888	NA	NA
MAMSTR	6.4543e-13	1.51296e-09	-7.19052	Muscle_Skeletal	1.97013e-07	0.000251629	-5.20213	Adrenal_Gland	2.17153e-13	7.72795e-10	7.33779	NA	NA	NA	1	1	1	0	3	-6.42553	-2.48768	-4.80679	1.96216	6.74603	-2.85075	NA	NA	1.3141e-10	0.012858	1.53372e-06	0.0497434	1.51947e-11	0.00436168	NA	NA	1.69256e-07	0.544145	0.00151404	0.817175	4.94521e-08	0.485327	NA	NA
MAMSTR	6.4543e-13	1.51296e-09	-7.19052	Muscle_Skeletal	1.97013e-07	0.000251629	-5.20213	Artery_Aorta	2.22684e-17	7.02901e-13	8.4813	NA	NA	NA	1	1	1	0	3	-6.42553	-2.48768	-4.80679	1.96216	8.14394	-2.3913	NA	NA	1.3141e-10	0.012858	1.53372e-06	0.0497434	3.82616e-16	0.0167886	NA	NA	1.69256e-07	0.544145	0.00151404	0.817175	1.24438e-11	0.703095	NA	NA
MAMSTR	6.4543e-13	1.51296e-09	-7.19052	Muscle_Skeletal	1.97013e-07	0.000251629	-5.20213	Artery_Tibial	2.22684e-17	7.1624e-13	8.4813	NA	NA	NA	1	1	1	0	3	-6.42553	-2.48768	-4.80679	1.96216	8.14394	-2.3913	NA	NA	1.3141e-10	0.012858	1.53372e-06	0.0497434	3.82616e-16	0.0167886	NA	NA	1.69256e-07	0.544145	0.00151404	0.817175	1.26386e-11	0.711063	NA	NA
MAMSTR	6.4543e-13	1.51296e-09	-7.19052	Muscle_Skeletal	1.97013e-07	0.000251629	-5.20213	Brain_Amygdala	2.17153e-13	1.34367e-09	7.33779	NA	NA	NA	1	1	1	0	3	-6.42553	-2.48768	-4.80679	1.96216	6.74603	-2.85075	NA	NA	1.3141e-10	0.012858	1.53372e-06	0.0497434	1.51947e-11	0.00436168	NA	NA	1.69256e-07	0.544145	0.00151404	0.817175	9.70944e-08	0.63925	NA	NA
MAMSTR	6.4543e-13	1.51296e-09	-7.19052	Muscle_Skeletal	1.97013e-07	0.000251629	-5.20213	Brain_Cerebellar_Hemisphere	1.51324e-14	2.3353e-10	-7.68641	NA	NA	NA	1	1	1	0	3	-6.42553	-2.48768	-4.80679	1.96216	-7.12483	2.78798	NA	NA	1.3141e-10	0.012858	1.53372e-06	0.0497434	1.04208e-12	0.00530379	NA	NA	1.69256e-07	0.544145	0.00151404	0.817175	1.10408e-08	0.519632	NA	NA
MAMSTR	6.4543e-13	1.51296e-09	-7.19052	Muscle_Skeletal	1.97013e-07	0.000251629	-5.20213	Brain_Cortex	3.30576e-17	3.00185e-13	8.43522	NA	NA	NA	1	1	1	0	3	-6.42553	-2.48768	-4.80679	1.96216	8.07295	-2.44477	NA	NA	1.3141e-10	0.012858	1.53372e-06	0.0497434	6.86189e-16	0.0144943	NA	NA	1.69256e-07	0.544145	0.00151404	0.817175	6.41152e-12	0.715564	NA	NA
MAMSTR	6.4543e-13	1.51296e-09	-7.19052	Muscle_Skeletal	1.97013e-07	0.000251629	-5.20213	Brain_Frontal_Cortex_BA9	2.17153e-13	1.33652e-09	7.33779	NA	NA	NA	1	1	1	0	3	-6.42553	-2.48768	-4.80679	1.96216	6.74603	-2.85075	NA	NA	1.3141e-10	0.012858	1.53372e-06	0.0497434	1.51947e-11	0.00436168	NA	NA	1.69256e-07	0.544145	0.00151404	0.817175	7.71194e-08	0.537996	NA	NA
MAMSTR	6.4543e-13	1.51296e-09	-7.19052	Muscle_Skeletal	1.97013e-07	0.000251629	-5.20213	Brain_Hypothalamus	2.17153e-13	1.68533e-09	7.33779	NA	NA	NA	1	1	1	0	3	-6.42553	-2.48768	-4.80679	1.96216	6.74603	-2.85075	NA	NA	1.3141e-10	0.012858	1.53372e-06	0.0497434	1.51947e-11	0.00436168	NA	NA	1.69256e-07	0.544145	0.00151404	0.817175	1.21685e-07	0.563654	NA	NA
MAMSTR	6.4543e-13	1.51296e-09	-7.19052	Muscle_Skeletal	1.97013e-07	0.000251629	-5.20213	Breast_Mammary_Tissue	2.22684e-17	2.58135e-13	8.4813	NA	NA	NA	1	1	1	0	3	-6.42553	-2.48768	-4.80679	1.96216	8.14394	-2.3913	NA	NA	1.3141e-10	0.012858	1.53372e-06	0.0497434	3.82616e-16	0.0167886	NA	NA	1.69256e-07	0.544145	0.00151404	0.817175	2.74198e-12	0.703006	NA	NA
MAMSTR	6.4543e-13	1.51296e-09	-7.19052	Muscle_Skeletal	1.97013e-07	0.000251629	-5.20213	Colon_Sigmoid	3.8563e-15	1.24759e-10	-7.85951	NA	NA	NA	1	1	1	0	3	-6.42553	-2.48768	-4.80679	1.96216	-7.48737	2.36316	NA	NA	1.3141e-10	0.012858	1.53372e-06	0.0497434	7.02666e-14	0.0181201	NA	NA	1.69256e-07	0.544145	0.00151404	0.817175	1.16895e-09	0.726133	NA	NA
MAMSTR	6.4543e-13	1.51296e-09	-7.19052	Muscle_Skeletal	1.97013e-07	0.000251629	-5.20213	Esophagus_Gastroesophageal_Junction	2.22684e-17	7.12988e-13	8.4813	NA	NA	NA	1	1	1	0	3	-6.42553	-2.48768	-4.80679	1.96216	8.14394	-2.3913	NA	NA	1.3141e-10	0.012858	1.53372e-06	0.0497434	3.82616e-16	0.0167886	NA	NA	1.69256e-07	0.544145	0.00151404	0.817175	1.25965e-11	0.687569	NA	NA
MAMSTR	6.4543e-13	1.51296e-09	-7.19052	Muscle_Skeletal	1.97013e-07	0.000251629	-5.20213	Pituitary	2.17153e-13	1.43204e-09	7.33779	NA	NA	NA	1	1	1	0	3	-6.42553	-2.48768	-4.80679	1.96216	6.74603	-2.85075	NA	NA	1.3141e-10	0.012858	1.53372e-06	0.0497434	1.51947e-11	0.00436168	NA	NA	1.69256e-07	0.544145	0.00151404	0.817175	8.60478e-08	0.533506	NA	NA
MAMSTR	6.4543e-13	1.51296e-09	-7.19052	Muscle_Skeletal	1.97013e-07	0.000251629	-5.20213	Prostate	2.17153e-13	1.17046e-09	7.33779	NA	NA	NA	1	1	1	0	3	-6.42553	-2.48768	-4.80679	1.96216	6.74603	-2.85075	NA	NA	1.3141e-10	0.012858	1.53372e-06	0.0497434	1.51947e-11	0.00436168	NA	NA	1.69256e-07	0.544145	0.00151404	0.817175	7.23508e-08	0.545729	NA	NA
MAMSTR	6.4543e-13	1.51296e-09	-7.19052	Muscle_Skeletal	1.97013e-07	0.000251629	-5.20213	Skin_Sun_Exposed_Lower_leg	2.22684e-17	1.85551e-13	8.4813	NA	NA	NA	1	1	1	0	3	-6.42553	-2.48768	-4.80679	1.96216	8.14394	-2.3913	NA	NA	1.3141e-10	0.012858	1.53372e-06	0.0497434	3.82616e-16	0.0167886	NA	NA	1.69256e-07	0.544145	0.00151404	0.817175	2.62176e-12	0.694496	NA	NA
MAMSTR	6.4543e-13	1.51296e-09	-7.19052	Muscle_Skeletal	1.97013e-07	0.000251629	-5.20213	Thyroid	2.22684e-17	1.58524e-13	8.4813	NA	NA	NA	1	1	1	0	3	-6.42553	-2.48768	-4.80679	1.96216	8.14394	-2.3913	NA	NA	1.3141e-10	0.012858	1.53372e-06	0.0497434	3.82616e-16	0.0167886	NA	NA	1.69256e-07	0.544145	0.00151404	0.817175	2.00289e-12	0.671473	NA	NA
MAMSTR	6.4543e-13	1.51296e-09	-7.19052	Muscle_Skeletal	1.97013e-07	0.000251629	-5.20213	Uterus	2.17153e-13	9.35124e-10	7.33779	NA	NA	NA	1	1	1	0	3	-6.42553	-2.48768	-4.80679	1.96216	6.74603	-2.85075	NA	NA	1.3141e-10	0.012858	1.53372e-06	0.0497434	1.51947e-11	0.00436168	NA	NA	1.69256e-07	0.544145	0.00151404	0.817175	5.89404e-08	0.5476	NA	NA
MAMSTR	6.4543e-13	1.51296e-09	-7.19052	Muscle_Skeletal	1.97013e-07	0.000251629	-5.20213	Vagina	2.22684e-17	2.37784e-13	8.4813	NA	NA	NA	1	1	1	0	3	-6.42553	-2.48768	-4.80679	1.96216	8.14394	-2.3913	NA	NA	1.3141e-10	0.012858	1.53372e-06	0.0497434	3.82616e-16	0.0167886	NA	NA	1.69256e-07	0.544145	0.00151404	0.817175	3.70041e-12	0.685652	NA	NA
MAMSTR	6.4543e-13	1.51296e-09	-7.19052	Muscle_Skeletal	1.97013e-07	0.000251629	-5.20213	smultixcan	2.22684e-17	1.6289e-13	8.4813	NA	NA	NA	1	1	1	0	3	-6.42553	-2.48768	-4.80679	1.96216	8.14394	-2.3913	NA	NA	1.3141e-10	0.012858	1.53372e-06	0.0497434	3.82616e-16	0.0167886	NA	NA	1.69256e-07	0.544145	0.00151404	0.817175	1.90815e-12	0.684024	NA	NA
MAMSTR	6.4543e-13	1.51296e-09	-7.19052	Ovary	9.18541e-09	1.04236e-05	-5.74512	Adipose_Visceral_Omentum	2.17153e-13	1.01553e-09	7.33779	NA	NA	NA	1	1	1	0	3	-6.42553	-2.48768	-5.6328	1.3319	6.74603	-2.85075	NA	NA	1.3141e-10	0.012858	1.7731e-08	0.182892	1.51947e-11	0.00436168	NA	NA	1.69256e-07	0.544145	1.90447e-05	0.922027	6.38996e-08	0.562888	NA	NA
MAMSTR	6.4543e-13	1.51296e-09	-7.19052	Ovary	9.18541e-09	1.04236e-05	-5.74512	Adrenal_Gland	2.17153e-13	7.72795e-10	7.33779	NA	NA	NA	1	1	1	0	3	-6.42553	-2.48768	-5.6328	1.3319	6.74603	-2.85075	NA	NA	1.3141e-10	0.012858	1.7731e-08	0.182892	1.51947e-11	0.00436168	NA	NA	1.69256e-07	0.544145	1.90447e-05	0.922027	4.94521e-08	0.485327	NA	NA
MAMSTR	6.4543e-13	1.51296e-09	-7.19052	Ovary	9.18541e-09	1.04236e-05	-5.74512	Artery_Aorta	2.22684e-17	7.02901e-13	8.4813	NA	NA	NA	1	1	1	0	3	-6.42553	-2.48768	-5.6328	1.3319	8.14394	-2.3913	NA	NA	1.3141e-10	0.012858	1.7731e-08	0.182892	3.82616e-16	0.0167886	NA	NA	1.69256e-07	0.544145	1.90447e-05	0.922027	1.24438e-11	0.703095	NA	NA
MAMSTR	6.4543e-13	1.51296e-09	-7.19052	Ovary	9.18541e-09	1.04236e-05	-5.74512	Artery_Tibial	2.22684e-17	7.1624e-13	8.4813	NA	NA	NA	1	1	1	0	3	-6.42553	-2.48768	-5.6328	1.3319	8.14394	-2.3913	NA	NA	1.3141e-10	0.012858	1.7731e-08	0.182892	3.82616e-16	0.0167886	NA	NA	1.69256e-07	0.544145	1.90447e-05	0.922027	1.26386e-11	0.711063	NA	NA
MAMSTR	6.4543e-13	1.51296e-09	-7.19052	Ovary	9.18541e-09	1.04236e-05	-5.74512	Brain_Amygdala	2.17153e-13	1.34367e-09	7.33779	NA	NA	NA	1	1	1	0	3	-6.42553	-2.48768	-5.6328	1.3319	6.74603	-2.85075	NA	NA	1.3141e-10	0.012858	1.7731e-08	0.182892	1.51947e-11	0.00436168	NA	NA	1.69256e-07	0.544145	1.90447e-05	0.922027	9.70944e-08	0.63925	NA	NA
MAMSTR	6.4543e-13	1.51296e-09	-7.19052	Ovary	9.18541e-09	1.04236e-05	-5.74512	Brain_Cerebellar_Hemisphere	1.51324e-14	2.3353e-10	-7.68641	NA	NA	NA	1	1	1	0	3	-6.42553	-2.48768	-5.6328	1.3319	-7.12483	2.78798	NA	NA	1.3141e-10	0.012858	1.7731e-08	0.182892	1.04208e-12	0.00530379	NA	NA	1.69256e-07	0.544145	1.90447e-05	0.922027	1.10408e-08	0.519632	NA	NA
MAMSTR	6.4543e-13	1.51296e-09	-7.19052	Ovary	9.18541e-09	1.04236e-05	-5.74512	Brain_Cortex	3.30576e-17	3.00185e-13	8.43522	NA	NA	NA	1	1	1	0	3	-6.42553	-2.48768	-5.6328	1.3319	8.07295	-2.44477	NA	NA	1.3141e-10	0.012858	1.7731e-08	0.182892	6.86189e-16	0.0144943	NA	NA	1.69256e-07	0.544145	1.90447e-05	0.922027	6.41152e-12	0.715564	NA	NA
MAMSTR	6.4543e-13	1.51296e-09	-7.19052	Ovary	9.18541e-09	1.04236e-05	-5.74512	Brain_Frontal_Cortex_BA9	2.17153e-13	1.33652e-09	7.33779	NA	NA	NA	1	1	1	0	3	-6.42553	-2.48768	-5.6328	1.3319	6.74603	-2.85075	NA	NA	1.3141e-10	0.012858	1.7731e-08	0.182892	1.51947e-11	0.00436168	NA	NA	1.69256e-07	0.544145	1.90447e-05	0.922027	7.71194e-08	0.537996	NA	NA
MAMSTR	6.4543e-13	1.51296e-09	-7.19052	Ovary	9.18541e-09	1.04236e-05	-5.74512	Brain_Hypothalamus	2.17153e-13	1.68533e-09	7.33779	NA	NA	NA	1	1	1	0	3	-6.42553	-2.48768	-5.6328	1.3319	6.74603	-2.85075	NA	NA	1.3141e-10	0.012858	1.7731e-08	0.182892	1.51947e-11	0.00436168	NA	NA	1.69256e-07	0.544145	1.90447e-05	0.922027	1.21685e-07	0.563654	NA	NA
MAMSTR	6.4543e-13	1.51296e-09	-7.19052	Ovary	9.18541e-09	1.04236e-05	-5.74512	Breast_Mammary_Tissue	2.22684e-17	2.58135e-13	8.4813	NA	NA	NA	1	1	1	0	3	-6.42553	-2.48768	-5.6328	1.3319	8.14394	-2.3913	NA	NA	1.3141e-10	0.012858	1.7731e-08	0.182892	3.82616e-16	0.0167886	NA	NA	1.69256e-07	0.544145	1.90447e-05	0.922027	2.74198e-12	0.703006	NA	NA
MAMSTR	6.4543e-13	1.51296e-09	-7.19052	Ovary	9.18541e-09	1.04236e-05	-5.74512	Colon_Sigmoid	3.8563e-15	1.24759e-10	-7.85951	NA	NA	NA	1	1	1	0	3	-6.42553	-2.48768	-5.6328	1.3319	-7.48737	2.36316	NA	NA	1.3141e-10	0.012858	1.7731e-08	0.182892	7.02666e-14	0.0181201	NA	NA	1.69256e-07	0.544145	1.90447e-05	0.922027	1.16895e-09	0.726133	NA	NA
MAMSTR	6.4543e-13	1.51296e-09	-7.19052	Ovary	9.18541e-09	1.04236e-05	-5.74512	Esophagus_Gastroesophageal_Junction	2.22684e-17	7.12988e-13	8.4813	NA	NA	NA	1	1	1	0	3	-6.42553	-2.48768	-5.6328	1.3319	8.14394	-2.3913	NA	NA	1.3141e-10	0.012858	1.7731e-08	0.182892	3.82616e-16	0.0167886	NA	NA	1.69256e-07	0.544145	1.90447e-05	0.922027	1.25965e-11	0.687569	NA	NA
MAMSTR	6.4543e-13	1.51296e-09	-7.19052	Ovary	9.18541e-09	1.04236e-05	-5.74512	Pituitary	2.17153e-13	1.43204e-09	7.33779	NA	NA	NA	1	1	1	0	3	-6.42553	-2.48768	-5.6328	1.3319	6.74603	-2.85075	NA	NA	1.3141e-10	0.012858	1.7731e-08	0.182892	1.51947e-11	0.00436168	NA	NA	1.69256e-07	0.544145	1.90447e-05	0.922027	8.60478e-08	0.533506	NA	NA
MAMSTR	6.4543e-13	1.51296e-09	-7.19052	Ovary	9.18541e-09	1.04236e-05	-5.74512	Prostate	2.17153e-13	1.17046e-09	7.33779	NA	NA	NA	1	1	1	0	3	-6.42553	-2.48768	-5.6328	1.3319	6.74603	-2.85075	NA	NA	1.3141e-10	0.012858	1.7731e-08	0.182892	1.51947e-11	0.00436168	NA	NA	1.69256e-07	0.544145	1.90447e-05	0.922027	7.23508e-08	0.545729	NA	NA
MAMSTR	6.4543e-13	1.51296e-09	-7.19052	Ovary	9.18541e-09	1.04236e-05	-5.74512	Skin_Sun_Exposed_Lower_leg	2.22684e-17	1.85551e-13	8.4813	NA	NA	NA	1	1	1	0	3	-6.42553	-2.48768	-5.6328	1.3319	8.14394	-2.3913	NA	NA	1.3141e-10	0.012858	1.7731e-08	0.182892	3.82616e-16	0.0167886	NA	NA	1.69256e-07	0.544145	1.90447e-05	0.922027	2.62176e-12	0.694496	NA	NA
MAMSTR	6.4543e-13	1.51296e-09	-7.19052	Ovary	9.18541e-09	1.04236e-05	-5.74512	Thyroid	2.22684e-17	1.58524e-13	8.4813	NA	NA	NA	1	1	1	0	3	-6.42553	-2.48768	-5.6328	1.3319	8.14394	-2.3913	NA	NA	1.3141e-10	0.012858	1.7731e-08	0.182892	3.82616e-16	0.0167886	NA	NA	1.69256e-07	0.544145	1.90447e-05	0.922027	2.00289e-12	0.671473	NA	NA
MAMSTR	6.4543e-13	1.51296e-09	-7.19052	Ovary	9.18541e-09	1.04236e-05	-5.74512	Uterus	2.17153e-13	9.35124e-10	7.33779	NA	NA	NA	1	1	1	0	3	-6.42553	-2.48768	-5.6328	1.3319	6.74603	-2.85075	NA	NA	1.3141e-10	0.012858	1.7731e-08	0.182892	1.51947e-11	0.00436168	NA	NA	1.69256e-07	0.544145	1.90447e-05	0.922027	5.89404e-08	0.5476	NA	NA
MAMSTR	6.4543e-13	1.51296e-09	-7.19052	Ovary	9.18541e-09	1.04236e-05	-5.74512	Vagina	2.22684e-17	2.37784e-13	8.4813	NA	NA	NA	1	1	1	0	3	-6.42553	-2.48768	-5.6328	1.3319	8.14394	-2.3913	NA	NA	1.3141e-10	0.012858	1.7731e-08	0.182892	3.82616e-16	0.0167886	NA	NA	1.69256e-07	0.544145	1.90447e-05	0.922027	3.70041e-12	0.685652	NA	NA
MAMSTR	6.4543e-13	1.51296e-09	-7.19052	Ovary	9.18541e-09	1.04236e-05	-5.74512	smultixcan	2.22684e-17	1.6289e-13	8.4813	NA	NA	NA	1	1	1	0	3	-6.42553	-2.48768	-5.6328	1.3319	8.14394	-2.3913	NA	NA	1.3141e-10	0.012858	1.7731e-08	0.182892	3.82616e-16	0.0167886	NA	NA	1.69256e-07	0.544145	1.90447e-05	0.922027	1.90815e-12	0.684024	NA	NA
MAMSTR	6.4543e-13	1.51296e-09	-7.19052	Skin_Sun_Exposed_Lower_leg	1.96443e-11	5.15074e-08	-6.70864	Adipose_Visceral_Omentum	2.17153e-13	1.01553e-09	7.33779	NA	NA	NA	1	1	1	0	3	-6.42553	-2.48768	-6.16765	2.61194	6.74603	-2.85075	NA	NA	1.3141e-10	0.012858	6.93114e-10	0.009003	1.51947e-11	0.00436168	NA	NA	1.69256e-07	0.544145	1.55928e-06	0.599339	6.38996e-08	0.562888	NA	NA
MAMSTR	6.4543e-13	1.51296e-09	-7.19052	Skin_Sun_Exposed_Lower_leg	1.96443e-11	5.15074e-08	-6.70864	Adrenal_Gland	2.17153e-13	7.72795e-10	7.33779	NA	NA	NA	1	1	1	0	3	-6.42553	-2.48768	-6.16765	2.61194	6.74603	-2.85075	NA	NA	1.3141e-10	0.012858	6.93114e-10	0.009003	1.51947e-11	0.00436168	NA	NA	1.69256e-07	0.544145	1.55928e-06	0.599339	4.94521e-08	0.485327	NA	NA
MAMSTR	6.4543e-13	1.51296e-09	-7.19052	Skin_Sun_Exposed_Lower_leg	1.96443e-11	5.15074e-08	-6.70864	Artery_Aorta	2.22684e-17	7.02901e-13	8.4813	NA	NA	NA	1	1	1	0	3	-6.42553	-2.48768	-6.16765	2.61194	8.14394	-2.3913	NA	NA	1.3141e-10	0.012858	6.93114e-10	0.009003	3.82616e-16	0.0167886	NA	NA	1.69256e-07	0.544145	1.55928e-06	0.599339	1.24438e-11	0.703095	NA	NA
MAMSTR	6.4543e-13	1.51296e-09	-7.19052	Skin_Sun_Exposed_Lower_leg	1.96443e-11	5.15074e-08	-6.70864	Artery_Tibial	2.22684e-17	7.1624e-13	8.4813	NA	NA	NA	1	1	1	0	3	-6.42553	-2.48768	-6.16765	2.61194	8.14394	-2.3913	NA	NA	1.3141e-10	0.012858	6.93114e-10	0.009003	3.82616e-16	0.0167886	NA	NA	1.69256e-07	0.544145	1.55928e-06	0.599339	1.26386e-11	0.711063	NA	NA
MAMSTR	6.4543e-13	1.51296e-09	-7.19052	Skin_Sun_Exposed_Lower_leg	1.96443e-11	5.15074e-08	-6.70864	Brain_Amygdala	2.17153e-13	1.34367e-09	7.33779	NA	NA	NA	1	1	1	0	3	-6.42553	-2.48768	-6.16765	2.61194	6.74603	-2.85075	NA	NA	1.3141e-10	0.012858	6.93114e-10	0.009003	1.51947e-11	0.00436168	NA	NA	1.69256e-07	0.544145	1.55928e-06	0.599339	9.70944e-08	0.63925	NA	NA
MAMSTR	6.4543e-13	1.51296e-09	-7.19052	Skin_Sun_Exposed_Lower_leg	1.96443e-11	5.15074e-08	-6.70864	Brain_Cerebellar_Hemisphere	1.51324e-14	2.3353e-10	-7.68641	NA	NA	NA	1	1	1	0	3	-6.42553	-2.48768	-6.16765	2.61194	-7.12483	2.78798	NA	NA	1.3141e-10	0.012858	6.93114e-10	0.009003	1.04208e-12	0.00530379	NA	NA	1.69256e-07	0.544145	1.55928e-06	0.599339	1.10408e-08	0.519632	NA	NA
MAMSTR	6.4543e-13	1.51296e-09	-7.19052	Skin_Sun_Exposed_Lower_leg	1.96443e-11	5.15074e-08	-6.70864	Brain_Cortex	3.30576e-17	3.00185e-13	8.43522	NA	NA	NA	1	1	1	0	3	-6.42553	-2.48768	-6.16765	2.61194	8.07295	-2.44477	NA	NA	1.3141e-10	0.012858	6.93114e-10	0.009003	6.86189e-16	0.0144943	NA	NA	1.69256e-07	0.544145	1.55928e-06	0.599339	6.41152e-12	0.715564	NA	NA
MAMSTR	6.4543e-13	1.51296e-09	-7.19052	Skin_Sun_Exposed_Lower_leg	1.96443e-11	5.15074e-08	-6.70864	Brain_Frontal_Cortex_BA9	2.17153e-13	1.33652e-09	7.33779	NA	NA	NA	1	1	1	0	3	-6.42553	-2.48768	-6.16765	2.61194	6.74603	-2.85075	NA	NA	1.3141e-10	0.012858	6.93114e-10	0.009003	1.51947e-11	0.00436168	NA	NA	1.69256e-07	0.544145	1.55928e-06	0.599339	7.71194e-08	0.537996	NA	NA
MAMSTR	6.4543e-13	1.51296e-09	-7.19052	Skin_Sun_Exposed_Lower_leg	1.96443e-11	5.15074e-08	-6.70864	Brain_Hypothalamus	2.17153e-13	1.68533e-09	7.33779	NA	NA	NA	1	1	1	0	3	-6.42553	-2.48768	-6.16765	2.61194	6.74603	-2.85075	NA	NA	1.3141e-10	0.012858	6.93114e-10	0.009003	1.51947e-11	0.00436168	NA	NA	1.69256e-07	0.544145	1.55928e-06	0.599339	1.21685e-07	0.563654	NA	NA
MAMSTR	6.4543e-13	1.51296e-09	-7.19052	Skin_Sun_Exposed_Lower_leg	1.96443e-11	5.15074e-08	-6.70864	Breast_Mammary_Tissue	2.22684e-17	2.58135e-13	8.4813	NA	NA	NA	1	1	1	0	3	-6.42553	-2.48768	-6.16765	2.61194	8.14394	-2.3913	NA	NA	1.3141e-10	0.012858	6.93114e-10	0.009003	3.82616e-16	0.0167886	NA	NA	1.69256e-07	0.544145	1.55928e-06	0.599339	2.74198e-12	0.703006	NA	NA
MAMSTR	6.4543e-13	1.51296e-09	-7.19052	Skin_Sun_Exposed_Lower_leg	1.96443e-11	5.15074e-08	-6.70864	Colon_Sigmoid	3.8563e-15	1.24759e-10	-7.85951	NA	NA	NA	1	1	1	0	3	-6.42553	-2.48768	-6.16765	2.61194	-7.48737	2.36316	NA	NA	1.3141e-10	0.012858	6.93114e-10	0.009003	7.02666e-14	0.0181201	NA	NA	1.69256e-07	0.544145	1.55928e-06	0.599339	1.16895e-09	0.726133	NA	NA
MAMSTR	6.4543e-13	1.51296e-09	-7.19052	Skin_Sun_Exposed_Lower_leg	1.96443e-11	5.15074e-08	-6.70864	Esophagus_Gastroesophageal_Junction	2.22684e-17	7.12988e-13	8.4813	NA	NA	NA	1	1	1	0	3	-6.42553	-2.48768	-6.16765	2.61194	8.14394	-2.3913	NA	NA	1.3141e-10	0.012858	6.93114e-10	0.009003	3.82616e-16	0.0167886	NA	NA	1.69256e-07	0.544145	1.55928e-06	0.599339	1.25965e-11	0.687569	NA	NA
MAMSTR	6.4543e-13	1.51296e-09	-7.19052	Skin_Sun_Exposed_Lower_leg	1.96443e-11	5.15074e-08	-6.70864	Pituitary	2.17153e-13	1.43204e-09	7.33779	NA	NA	NA	1	1	1	0	3	-6.42553	-2.48768	-6.16765	2.61194	6.74603	-2.85075	NA	NA	1.3141e-10	0.012858	6.93114e-10	0.009003	1.51947e-11	0.00436168	NA	NA	1.69256e-07	0.544145	1.55928e-06	0.599339	8.60478e-08	0.533506	NA	NA
MAMSTR	6.4543e-13	1.51296e-09	-7.19052	Skin_Sun_Exposed_Lower_leg	1.96443e-11	5.15074e-08	-6.70864	Prostate	2.17153e-13	1.17046e-09	7.33779	NA	NA	NA	1	1	1	0	3	-6.42553	-2.48768	-6.16765	2.61194	6.74603	-2.85075	NA	NA	1.3141e-10	0.012858	6.93114e-10	0.009003	1.51947e-11	0.00436168	NA	NA	1.69256e-07	0.544145	1.55928e-06	0.599339	7.23508e-08	0.545729	NA	NA
MAMSTR	6.4543e-13	1.51296e-09	-7.19052	Skin_Sun_Exposed_Lower_leg	1.96443e-11	5.15074e-08	-6.70864	Skin_Sun_Exposed_Lower_leg	2.22684e-17	1.85551e-13	8.4813	NA	NA	NA	1	1	1	0	3	-6.42553	-2.48768	-6.16765	2.61194	8.14394	-2.3913	NA	NA	1.3141e-10	0.012858	6.93114e-10	0.009003	3.82616e-16	0.0167886	NA	NA	1.69256e-07	0.544145	1.55928e-06	0.599339	2.62176e-12	0.694496	NA	NA
MAMSTR	6.4543e-13	1.51296e-09	-7.19052	Skin_Sun_Exposed_Lower_leg	1.96443e-11	5.15074e-08	-6.70864	Thyroid	2.22684e-17	1.58524e-13	8.4813	NA	NA	NA	1	1	1	0	3	-6.42553	-2.48768	-6.16765	2.61194	8.14394	-2.3913	NA	NA	1.3141e-10	0.012858	6.93114e-10	0.009003	3.82616e-16	0.0167886	NA	NA	1.69256e-07	0.544145	1.55928e-06	0.599339	2.00289e-12	0.671473	NA	NA
MAMSTR	6.4543e-13	1.51296e-09	-7.19052	Skin_Sun_Exposed_Lower_leg	1.96443e-11	5.15074e-08	-6.70864	Uterus	2.17153e-13	9.35124e-10	7.33779	NA	NA	NA	1	1	1	0	3	-6.42553	-2.48768	-6.16765	2.61194	6.74603	-2.85075	NA	NA	1.3141e-10	0.012858	6.93114e-10	0.009003	1.51947e-11	0.00436168	NA	NA	1.69256e-07	0.544145	1.55928e-06	0.599339	5.89404e-08	0.5476	NA	NA
MAMSTR	6.4543e-13	1.51296e-09	-7.19052	Skin_Sun_Exposed_Lower_leg	1.96443e-11	5.15074e-08	-6.70864	Vagina	2.22684e-17	2.37784e-13	8.4813	NA	NA	NA	1	1	1	0	3	-6.42553	-2.48768	-6.16765	2.61194	8.14394	-2.3913	NA	NA	1.3141e-10	0.012858	6.93114e-10	0.009003	3.82616e-16	0.0167886	NA	NA	1.69256e-07	0.544145	1.55928e-06	0.599339	3.70041e-12	0.685652	NA	NA
MAMSTR	6.4543e-13	1.51296e-09	-7.19052	Skin_Sun_Exposed_Lower_leg	1.96443e-11	5.15074e-08	-6.70864	smultixcan	2.22684e-17	1.6289e-13	8.4813	NA	NA	NA	1	1	1	0	3	-6.42553	-2.48768	-6.16765	2.61194	8.14394	-2.3913	NA	NA	1.3141e-10	0.012858	6.93114e-10	0.009003	3.82616e-16	0.0167886	NA	NA	1.69256e-07	0.544145	1.55928e-06	0.599339	1.90815e-12	0.684024	NA	NA
MAMSTR	6.4543e-13	1.51296e-09	-7.19052	Spleen	8.61979e-06	0.00536015	-4.44918	Adipose_Visceral_Omentum	2.17153e-13	1.01553e-09	7.33779	NA	NA	NA	1	1	1	0	3	-6.42553	-2.48768	-4.17858	1.57312	6.74603	-2.85075	NA	NA	1.3141e-10	0.012858	2.9333e-05	0.11569	1.51947e-11	0.00436168	NA	NA	1.69256e-07	0.544145	0.0149586	0.86315	6.38996e-08	0.562888	NA	NA
MAMSTR	6.4543e-13	1.51296e-09	-7.19052	Spleen	8.61979e-06	0.00536015	-4.44918	Adrenal_Gland	2.17153e-13	7.72795e-10	7.33779	NA	NA	NA	1	1	1	0	3	-6.42553	-2.48768	-4.17858	1.57312	6.74603	-2.85075	NA	NA	1.3141e-10	0.012858	2.9333e-05	0.11569	1.51947e-11	0.00436168	NA	NA	1.69256e-07	0.544145	0.0149586	0.86315	4.94521e-08	0.485327	NA	NA
MAMSTR	6.4543e-13	1.51296e-09	-7.19052	Spleen	8.61979e-06	0.00536015	-4.44918	Artery_Aorta	2.22684e-17	7.02901e-13	8.4813	NA	NA	NA	1	1	1	0	3	-6.42553	-2.48768	-4.17858	1.57312	8.14394	-2.3913	NA	NA	1.3141e-10	0.012858	2.9333e-05	0.11569	3.82616e-16	0.0167886	NA	NA	1.69256e-07	0.544145	0.0149586	0.86315	1.24438e-11	0.703095	NA	NA
MAMSTR	6.4543e-13	1.51296e-09	-7.19052	Spleen	8.61979e-06	0.00536015	-4.44918	Artery_Tibial	2.22684e-17	7.1624e-13	8.4813	NA	NA	NA	1	1	1	0	3	-6.42553	-2.48768	-4.17858	1.57312	8.14394	-2.3913	NA	NA	1.3141e-10	0.012858	2.9333e-05	0.11569	3.82616e-16	0.0167886	NA	NA	1.69256e-07	0.544145	0.0149586	0.86315	1.26386e-11	0.711063	NA	NA
MAMSTR	6.4543e-13	1.51296e-09	-7.19052	Spleen	8.61979e-06	0.00536015	-4.44918	Brain_Amygdala	2.17153e-13	1.34367e-09	7.33779	NA	NA	NA	1	1	1	0	3	-6.42553	-2.48768	-4.17858	1.57312	6.74603	-2.85075	NA	NA	1.3141e-10	0.012858	2.9333e-05	0.11569	1.51947e-11	0.00436168	NA	NA	1.69256e-07	0.544145	0.0149586	0.86315	9.70944e-08	0.63925	NA	NA
MAMSTR	6.4543e-13	1.51296e-09	-7.19052	Spleen	8.61979e-06	0.00536015	-4.44918	Brain_Cerebellar_Hemisphere	1.51324e-14	2.3353e-10	-7.68641	NA	NA	NA	1	1	1	0	3	-6.42553	-2.48768	-4.17858	1.57312	-7.12483	2.78798	NA	NA	1.3141e-10	0.012858	2.9333e-05	0.11569	1.04208e-12	0.00530379	NA	NA	1.69256e-07	0.544145	0.0149586	0.86315	1.10408e-08	0.519632	NA	NA
MAMSTR	6.4543e-13	1.51296e-09	-7.19052	Spleen	8.61979e-06	0.00536015	-4.44918	Brain_Cortex	3.30576e-17	3.00185e-13	8.43522	NA	NA	NA	1	1	1	0	3	-6.42553	-2.48768	-4.17858	1.57312	8.07295	-2.44477	NA	NA	1.3141e-10	0.012858	2.9333e-05	0.11569	6.86189e-16	0.0144943	NA	NA	1.69256e-07	0.544145	0.0149586	0.86315	6.41152e-12	0.715564	NA	NA
MAMSTR	6.4543e-13	1.51296e-09	-7.19052	Spleen	8.61979e-06	0.00536015	-4.44918	Brain_Frontal_Cortex_BA9	2.17153e-13	1.33652e-09	7.33779	NA	NA	NA	1	1	1	0	3	-6.42553	-2.48768	-4.17858	1.57312	6.74603	-2.85075	NA	NA	1.3141e-10	0.012858	2.9333e-05	0.11569	1.51947e-11	0.00436168	NA	NA	1.69256e-07	0.544145	0.0149586	0.86315	7.71194e-08	0.537996	NA	NA
MAMSTR	6.4543e-13	1.51296e-09	-7.19052	Spleen	8.61979e-06	0.00536015	-4.44918	Brain_Hypothalamus	2.17153e-13	1.68533e-09	7.33779	NA	NA	NA	1	1	1	0	3	-6.42553	-2.48768	-4.17858	1.57312	6.74603	-2.85075	NA	NA	1.3141e-10	0.012858	2.9333e-05	0.11569	1.51947e-11	0.00436168	NA	NA	1.69256e-07	0.544145	0.0149586	0.86315	1.21685e-07	0.563654	NA	NA
MAMSTR	6.4543e-13	1.51296e-09	-7.19052	Spleen	8.61979e-06	0.00536015	-4.44918	Breast_Mammary_Tissue	2.22684e-17	2.58135e-13	8.4813	NA	NA	NA	1	1	1	0	3	-6.42553	-2.48768	-4.17858	1.57312	8.14394	-2.3913	NA	NA	1.3141e-10	0.012858	2.9333e-05	0.11569	3.82616e-16	0.0167886	NA	NA	1.69256e-07	0.544145	0.0149586	0.86315	2.74198e-12	0.703006	NA	NA
MAMSTR	6.4543e-13	1.51296e-09	-7.19052	Spleen	8.61979e-06	0.00536015	-4.44918	Colon_Sigmoid	3.8563e-15	1.24759e-10	-7.85951	NA	NA	NA	1	1	1	0	3	-6.42553	-2.48768	-4.17858	1.57312	-7.48737	2.36316	NA	NA	1.3141e-10	0.012858	2.9333e-05	0.11569	7.02666e-14	0.0181201	NA	NA	1.69256e-07	0.544145	0.0149586	0.86315	1.16895e-09	0.726133	NA	NA
MAMSTR	6.4543e-13	1.51296e-09	-7.19052	Spleen	8.61979e-06	0.00536015	-4.44918	Esophagus_Gastroesophageal_Junction	2.22684e-17	7.12988e-13	8.4813	NA	NA	NA	1	1	1	0	3	-6.42553	-2.48768	-4.17858	1.57312	8.14394	-2.3913	NA	NA	1.3141e-10	0.012858	2.9333e-05	0.11569	3.82616e-16	0.0167886	NA	NA	1.69256e-07	0.544145	0.0149586	0.86315	1.25965e-11	0.687569	NA	NA
MAMSTR	6.4543e-13	1.51296e-09	-7.19052	Spleen	8.61979e-06	0.00536015	-4.44918	Pituitary	2.17153e-13	1.43204e-09	7.33779	NA	NA	NA	1	1	1	0	3	-6.42553	-2.48768	-4.17858	1.57312	6.74603	-2.85075	NA	NA	1.3141e-10	0.012858	2.9333e-05	0.11569	1.51947e-11	0.00436168	NA	NA	1.69256e-07	0.544145	0.0149586	0.86315	8.60478e-08	0.533506	NA	NA
MAMSTR	6.4543e-13	1.51296e-09	-7.19052	Spleen	8.61979e-06	0.00536015	-4.44918	Prostate	2.17153e-13	1.17046e-09	7.33779	NA	NA	NA	1	1	1	0	3	-6.42553	-2.48768	-4.17858	1.57312	6.74603	-2.85075	NA	NA	1.3141e-10	0.012858	2.9333e-05	0.11569	1.51947e-11	0.00436168	NA	NA	1.69256e-07	0.544145	0.0149586	0.86315	7.23508e-08	0.545729	NA	NA
MAMSTR	6.4543e-13	1.51296e-09	-7.19052	Spleen	8.61979e-06	0.00536015	-4.44918	Skin_Sun_Exposed_Lower_leg	2.22684e-17	1.85551e-13	8.4813	NA	NA	NA	1	1	1	0	3	-6.42553	-2.48768	-4.17858	1.57312	8.14394	-2.3913	NA	NA	1.3141e-10	0.012858	2.9333e-05	0.11569	3.82616e-16	0.0167886	NA	NA	1.69256e-07	0.544145	0.0149586	0.86315	2.62176e-12	0.694496	NA	NA
MAMSTR	6.4543e-13	1.51296e-09	-7.19052	Spleen	8.61979e-06	0.00536015	-4.44918	Thyroid	2.22684e-17	1.58524e-13	8.4813	NA	NA	NA	1	1	1	0	3	-6.42553	-2.48768	-4.17858	1.57312	8.14394	-2.3913	NA	NA	1.3141e-10	0.012858	2.9333e-05	0.11569	3.82616e-16	0.0167886	NA	NA	1.69256e-07	0.544145	0.0149586	0.86315	2.00289e-12	0.671473	NA	NA
MAMSTR	6.4543e-13	1.51296e-09	-7.19052	Spleen	8.61979e-06	0.00536015	-4.44918	Uterus	2.17153e-13	9.35124e-10	7.33779	NA	NA	NA	1	1	1	0	3	-6.42553	-2.48768	-4.17858	1.57312	6.74603	-2.85075	NA	NA	1.3141e-10	0.012858	2.9333e-05	0.11569	1.51947e-11	0.00436168	NA	NA	1.69256e-07	0.544145	0.0149586	0.86315	5.89404e-08	0.5476	NA	NA
MAMSTR	6.4543e-13	1.51296e-09	-7.19052	Spleen	8.61979e-06	0.00536015	-4.44918	Vagina	2.22684e-17	2.37784e-13	8.4813	NA	NA	NA	1	1	1	0	3	-6.42553	-2.48768	-4.17858	1.57312	8.14394	-2.3913	NA	NA	1.3141e-10	0.012858	2.9333e-05	0.11569	3.82616e-16	0.0167886	NA	NA	1.69256e-07	0.544145	0.0149586	0.86315	3.70041e-12	0.685652	NA	NA
MAMSTR	6.4543e-13	1.51296e-09	-7.19052	Spleen	8.61979e-06	0.00536015	-4.44918	smultixcan	2.22684e-17	1.6289e-13	8.4813	NA	NA	NA	1	1	1	0	3	-6.42553	-2.48768	-4.17858	1.57312	8.14394	-2.3913	NA	NA	1.3141e-10	0.012858	2.9333e-05	0.11569	3.82616e-16	0.0167886	NA	NA	1.69256e-07	0.544145	0.0149586	0.86315	1.90815e-12	0.684024	NA	NA
MAMSTR	6.4543e-13	1.51296e-09	-7.19052	Stomach	1.26956e-07	0.000146889	5.28319	Adipose_Visceral_Omentum	2.17153e-13	1.01553e-09	7.33779	NA	NA	NA	1	1	1	0	3	-6.42553	-2.48768	5.22587	-1.09228	6.74603	-2.85075	NA	NA	1.3141e-10	0.012858	1.73338e-07	0.274712	1.51947e-11	0.00436168	NA	NA	1.69256e-07	0.544145	0.000191759	0.923385	6.38996e-08	0.562888	NA	NA
MAMSTR	6.4543e-13	1.51296e-09	-7.19052	Stomach	1.26956e-07	0.000146889	5.28319	Adrenal_Gland	2.17153e-13	7.72795e-10	7.33779	NA	NA	NA	1	1	1	0	3	-6.42553	-2.48768	5.22587	-1.09228	6.74603	-2.85075	NA	NA	1.3141e-10	0.012858	1.73338e-07	0.274712	1.51947e-11	0.00436168	NA	NA	1.69256e-07	0.544145	0.000191759	0.923385	4.94521e-08	0.485327	NA	NA
MAMSTR	6.4543e-13	1.51296e-09	-7.19052	Stomach	1.26956e-07	0.000146889	5.28319	Artery_Aorta	2.22684e-17	7.02901e-13	8.4813	NA	NA	NA	1	1	1	0	3	-6.42553	-2.48768	5.22587	-1.09228	8.14394	-2.3913	NA	NA	1.3141e-10	0.012858	1.73338e-07	0.274712	3.82616e-16	0.0167886	NA	NA	1.69256e-07	0.544145	0.000191759	0.923385	1.24438e-11	0.703095	NA	NA
MAMSTR	6.4543e-13	1.51296e-09	-7.19052	Stomach	1.26956e-07	0.000146889	5.28319	Artery_Tibial	2.22684e-17	7.1624e-13	8.4813	NA	NA	NA	1	1	1	0	3	-6.42553	-2.48768	5.22587	-1.09228	8.14394	-2.3913	NA	NA	1.3141e-10	0.012858	1.73338e-07	0.274712	3.82616e-16	0.0167886	NA	NA	1.69256e-07	0.544145	0.000191759	0.923385	1.26386e-11	0.711063	NA	NA
MAMSTR	6.4543e-13	1.51296e-09	-7.19052	Stomach	1.26956e-07	0.000146889	5.28319	Brain_Amygdala	2.17153e-13	1.34367e-09	7.33779	NA	NA	NA	1	1	1	0	3	-6.42553	-2.48768	5.22587	-1.09228	6.74603	-2.85075	NA	NA	1.3141e-10	0.012858	1.73338e-07	0.274712	1.51947e-11	0.00436168	NA	NA	1.69256e-07	0.544145	0.000191759	0.923385	9.70944e-08	0.63925	NA	NA
MAMSTR	6.4543e-13	1.51296e-09	-7.19052	Stomach	1.26956e-07	0.000146889	5.28319	Brain_Cerebellar_Hemisphere	1.51324e-14	2.3353e-10	-7.68641	NA	NA	NA	1	1	1	0	3	-6.42553	-2.48768	5.22587	-1.09228	-7.12483	2.78798	NA	NA	1.3141e-10	0.012858	1.73338e-07	0.274712	1.04208e-12	0.00530379	NA	NA	1.69256e-07	0.544145	0.000191759	0.923385	1.10408e-08	0.519632	NA	NA
MAMSTR	6.4543e-13	1.51296e-09	-7.19052	Stomach	1.26956e-07	0.000146889	5.28319	Brain_Cortex	3.30576e-17	3.00185e-13	8.43522	NA	NA	NA	1	1	1	0	3	-6.42553	-2.48768	5.22587	-1.09228	8.07295	-2.44477	NA	NA	1.3141e-10	0.012858	1.73338e-07	0.274712	6.86189e-16	0.0144943	NA	NA	1.69256e-07	0.544145	0.000191759	0.923385	6.41152e-12	0.715564	NA	NA
MAMSTR	6.4543e-13	1.51296e-09	-7.19052	Stomach	1.26956e-07	0.000146889	5.28319	Brain_Frontal_Cortex_BA9	2.17153e-13	1.33652e-09	7.33779	NA	NA	NA	1	1	1	0	3	-6.42553	-2.48768	5.22587	-1.09228	6.74603	-2.85075	NA	NA	1.3141e-10	0.012858	1.73338e-07	0.274712	1.51947e-11	0.00436168	NA	NA	1.69256e-07	0.544145	0.000191759	0.923385	7.71194e-08	0.537996	NA	NA
MAMSTR	6.4543e-13	1.51296e-09	-7.19052	Stomach	1.26956e-07	0.000146889	5.28319	Brain_Hypothalamus	2.17153e-13	1.68533e-09	7.33779	NA	NA	NA	1	1	1	0	3	-6.42553	-2.48768	5.22587	-1.09228	6.74603	-2.85075	NA	NA	1.3141e-10	0.012858	1.73338e-07	0.274712	1.51947e-11	0.00436168	NA	NA	1.69256e-07	0.544145	0.000191759	0.923385	1.21685e-07	0.563654	NA	NA
MAMSTR	6.4543e-13	1.51296e-09	-7.19052	Stomach	1.26956e-07	0.000146889	5.28319	Breast_Mammary_Tissue	2.22684e-17	2.58135e-13	8.4813	NA	NA	NA	1	1	1	0	3	-6.42553	-2.48768	5.22587	-1.09228	8.14394	-2.3913	NA	NA	1.3141e-10	0.012858	1.73338e-07	0.274712	3.82616e-16	0.0167886	NA	NA	1.69256e-07	0.544145	0.000191759	0.923385	2.74198e-12	0.703006	NA	NA
MAMSTR	6.4543e-13	1.51296e-09	-7.19052	Stomach	1.26956e-07	0.000146889	5.28319	Colon_Sigmoid	3.8563e-15	1.24759e-10	-7.85951	NA	NA	NA	1	1	1	0	3	-6.42553	-2.48768	5.22587	-1.09228	-7.48737	2.36316	NA	NA	1.3141e-10	0.012858	1.73338e-07	0.274712	7.02666e-14	0.0181201	NA	NA	1.69256e-07	0.544145	0.000191759	0.923385	1.16895e-09	0.726133	NA	NA
MAMSTR	6.4543e-13	1.51296e-09	-7.19052	Stomach	1.26956e-07	0.000146889	5.28319	Esophagus_Gastroesophageal_Junction	2.22684e-17	7.12988e-13	8.4813	NA	NA	NA	1	1	1	0	3	-6.42553	-2.48768	5.22587	-1.09228	8.14394	-2.3913	NA	NA	1.3141e-10	0.012858	1.73338e-07	0.274712	3.82616e-16	0.0167886	NA	NA	1.69256e-07	0.544145	0.000191759	0.923385	1.25965e-11	0.687569	NA	NA
MAMSTR	6.4543e-13	1.51296e-09	-7.19052	Stomach	1.26956e-07	0.000146889	5.28319	Pituitary	2.17153e-13	1.43204e-09	7.33779	NA	NA	NA	1	1	1	0	3	-6.42553	-2.48768	5.22587	-1.09228	6.74603	-2.85075	NA	NA	1.3141e-10	0.012858	1.73338e-07	0.274712	1.51947e-11	0.00436168	NA	NA	1.69256e-07	0.544145	0.000191759	0.923385	8.60478e-08	0.533506	NA	NA
MAMSTR	6.4543e-13	1.51296e-09	-7.19052	Stomach	1.26956e-07	0.000146889	5.28319	Prostate	2.17153e-13	1.17046e-09	7.33779	NA	NA	NA	1	1	1	0	3	-6.42553	-2.48768	5.22587	-1.09228	6.74603	-2.85075	NA	NA	1.3141e-10	0.012858	1.73338e-07	0.274712	1.51947e-11	0.00436168	NA	NA	1.69256e-07	0.544145	0.000191759	0.923385	7.23508e-08	0.545729	NA	NA
MAMSTR	6.4543e-13	1.51296e-09	-7.19052	Stomach	1.26956e-07	0.000146889	5.28319	Skin_Sun_Exposed_Lower_leg	2.22684e-17	1.85551e-13	8.4813	NA	NA	NA	1	1	1	0	3	-6.42553	-2.48768	5.22587	-1.09228	8.14394	-2.3913	NA	NA	1.3141e-10	0.012858	1.73338e-07	0.274712	3.82616e-16	0.0167886	NA	NA	1.69256e-07	0.544145	0.000191759	0.923385	2.62176e-12	0.694496	NA	NA
MAMSTR	6.4543e-13	1.51296e-09	-7.19052	Stomach	1.26956e-07	0.000146889	5.28319	Thyroid	2.22684e-17	1.58524e-13	8.4813	NA	NA	NA	1	1	1	0	3	-6.42553	-2.48768	5.22587	-1.09228	8.14394	-2.3913	NA	NA	1.3141e-10	0.012858	1.73338e-07	0.274712	3.82616e-16	0.0167886	NA	NA	1.69256e-07	0.544145	0.000191759	0.923385	2.00289e-12	0.671473	NA	NA
MAMSTR	6.4543e-13	1.51296e-09	-7.19052	Stomach	1.26956e-07	0.000146889	5.28319	Uterus	2.17153e-13	9.35124e-10	7.33779	NA	NA	NA	1	1	1	0	3	-6.42553	-2.48768	5.22587	-1.09228	6.74603	-2.85075	NA	NA	1.3141e-10	0.012858	1.73338e-07	0.274712	1.51947e-11	0.00436168	NA	NA	1.69256e-07	0.544145	0.000191759	0.923385	5.89404e-08	0.5476	NA	NA
MAMSTR	6.4543e-13	1.51296e-09	-7.19052	Stomach	1.26956e-07	0.000146889	5.28319	Vagina	2.22684e-17	2.37784e-13	8.4813	NA	NA	NA	1	1	1	0	3	-6.42553	-2.48768	5.22587	-1.09228	8.14394	-2.3913	NA	NA	1.3141e-10	0.012858	1.73338e-07	0.274712	3.82616e-16	0.0167886	NA	NA	1.69256e-07	0.544145	0.000191759	0.923385	3.70041e-12	0.685652	NA	NA
MAMSTR	6.4543e-13	1.51296e-09	-7.19052	Stomach	1.26956e-07	0.000146889	5.28319	smultixcan	2.22684e-17	1.6289e-13	8.4813	NA	NA	NA	1	1	1	0	3	-6.42553	-2.48768	5.22587	-1.09228	8.14394	-2.3913	NA	NA	1.3141e-10	0.012858	1.73338e-07	0.274712	3.82616e-16	0.0167886	NA	NA	1.69256e-07	0.544145	0.000191759	0.923385	1.90815e-12	0.684024	NA	NA
MAMSTR	6.4543e-13	1.51296e-09	-7.19052	Testis	2.33997e-07	0.000390907	5.17008	Adipose_Visceral_Omentum	2.17153e-13	1.01553e-09	7.33779	NA	NA	NA	1	1	1	0	3	-6.42553	-2.48768	4.82796	-1.80507	6.74603	-2.85075	NA	NA	1.3141e-10	0.012858	1.37941e-06	0.0710637	1.51947e-11	0.00436168	NA	NA	1.69256e-07	0.544145	0.00143219	0.821343	6.38996e-08	0.562888	NA	NA
MAMSTR	6.4543e-13	1.51296e-09	-7.19052	Testis	2.33997e-07	0.000390907	5.17008	Adrenal_Gland	2.17153e-13	7.72795e-10	7.33779	NA	NA	NA	1	1	1	0	3	-6.42553	-2.48768	4.82796	-1.80507	6.74603	-2.85075	NA	NA	1.3141e-10	0.012858	1.37941e-06	0.0710637	1.51947e-11	0.00436168	NA	NA	1.69256e-07	0.544145	0.00143219	0.821343	4.94521e-08	0.485327	NA	NA
MAMSTR	6.4543e-13	1.51296e-09	-7.19052	Testis	2.33997e-07	0.000390907	5.17008	Artery_Aorta	2.22684e-17	7.02901e-13	8.4813	NA	NA	NA	1	1	1	0	3	-6.42553	-2.48768	4.82796	-1.80507	8.14394	-2.3913	NA	NA	1.3141e-10	0.012858	1.37941e-06	0.0710637	3.82616e-16	0.0167886	NA	NA	1.69256e-07	0.544145	0.00143219	0.821343	1.24438e-11	0.703095	NA	NA
MAMSTR	6.4543e-13	1.51296e-09	-7.19052	Testis	2.33997e-07	0.000390907	5.17008	Artery_Tibial	2.22684e-17	7.1624e-13	8.4813	NA	NA	NA	1	1	1	0	3	-6.42553	-2.48768	4.82796	-1.80507	8.14394	-2.3913	NA	NA	1.3141e-10	0.012858	1.37941e-06	0.0710637	3.82616e-16	0.0167886	NA	NA	1.69256e-07	0.544145	0.00143219	0.821343	1.26386e-11	0.711063	NA	NA
MAMSTR	6.4543e-13	1.51296e-09	-7.19052	Testis	2.33997e-07	0.000390907	5.17008	Brain_Amygdala	2.17153e-13	1.34367e-09	7.33779	NA	NA	NA	1	1	1	0	3	-6.42553	-2.48768	4.82796	-1.80507	6.74603	-2.85075	NA	NA	1.3141e-10	0.012858	1.37941e-06	0.0710637	1.51947e-11	0.00436168	NA	NA	1.69256e-07	0.544145	0.00143219	0.821343	9.70944e-08	0.63925	NA	NA
MAMSTR	6.4543e-13	1.51296e-09	-7.19052	Testis	2.33997e-07	0.000390907	5.17008	Brain_Cerebellar_Hemisphere	1.51324e-14	2.3353e-10	-7.68641	NA	NA	NA	1	1	1	0	3	-6.42553	-2.48768	4.82796	-1.80507	-7.12483	2.78798	NA	NA	1.3141e-10	0.012858	1.37941e-06	0.0710637	1.04208e-12	0.00530379	NA	NA	1.69256e-07	0.544145	0.00143219	0.821343	1.10408e-08	0.519632	NA	NA
MAMSTR	6.4543e-13	1.51296e-09	-7.19052	Testis	2.33997e-07	0.000390907	5.17008	Brain_Cortex	3.30576e-17	3.00185e-13	8.43522	NA	NA	NA	1	1	1	0	3	-6.42553	-2.48768	4.82796	-1.80507	8.07295	-2.44477	NA	NA	1.3141e-10	0.012858	1.37941e-06	0.0710637	6.86189e-16	0.0144943	NA	NA	1.69256e-07	0.544145	0.00143219	0.821343	6.41152e-12	0.715564	NA	NA
MAMSTR	6.4543e-13	1.51296e-09	-7.19052	Testis	2.33997e-07	0.000390907	5.17008	Brain_Frontal_Cortex_BA9	2.17153e-13	1.33652e-09	7.33779	NA	NA	NA	1	1	1	0	3	-6.42553	-2.48768	4.82796	-1.80507	6.74603	-2.85075	NA	NA	1.3141e-10	0.012858	1.37941e-06	0.0710637	1.51947e-11	0.00436168	NA	NA	1.69256e-07	0.544145	0.00143219	0.821343	7.71194e-08	0.537996	NA	NA
MAMSTR	6.4543e-13	1.51296e-09	-7.19052	Testis	2.33997e-07	0.000390907	5.17008	Brain_Hypothalamus	2.17153e-13	1.68533e-09	7.33779	NA	NA	NA	1	1	1	0	3	-6.42553	-2.48768	4.82796	-1.80507	6.74603	-2.85075	NA	NA	1.3141e-10	0.012858	1.37941e-06	0.0710637	1.51947e-11	0.00436168	NA	NA	1.69256e-07	0.544145	0.00143219	0.821343	1.21685e-07	0.563654	NA	NA
MAMSTR	6.4543e-13	1.51296e-09	-7.19052	Testis	2.33997e-07	0.000390907	5.17008	Breast_Mammary_Tissue	2.22684e-17	2.58135e-13	8.4813	NA	NA	NA	1	1	1	0	3	-6.42553	-2.48768	4.82796	-1.80507	8.14394	-2.3913	NA	NA	1.3141e-10	0.012858	1.37941e-06	0.0710637	3.82616e-16	0.0167886	NA	NA	1.69256e-07	0.544145	0.00143219	0.821343	2.74198e-12	0.703006	NA	NA
MAMSTR	6.4543e-13	1.51296e-09	-7.19052	Testis	2.33997e-07	0.000390907	5.17008	Colon_Sigmoid	3.8563e-15	1.24759e-10	-7.85951	NA	NA	NA	1	1	1	0	3	-6.42553	-2.48768	4.82796	-1.80507	-7.48737	2.36316	NA	NA	1.3141e-10	0.012858	1.37941e-06	0.0710637	7.02666e-14	0.0181201	NA	NA	1.69256e-07	0.544145	0.00143219	0.821343	1.16895e-09	0.726133	NA	NA
MAMSTR	6.4543e-13	1.51296e-09	-7.19052	Testis	2.33997e-07	0.000390907	5.17008	Esophagus_Gastroesophageal_Junction	2.22684e-17	7.12988e-13	8.4813	NA	NA	NA	1	1	1	0	3	-6.42553	-2.48768	4.82796	-1.80507	8.14394	-2.3913	NA	NA	1.3141e-10	0.012858	1.37941e-06	0.0710637	3.82616e-16	0.0167886	NA	NA	1.69256e-07	0.544145	0.00143219	0.821343	1.25965e-11	0.687569	NA	NA
MAMSTR	6.4543e-13	1.51296e-09	-7.19052	Testis	2.33997e-07	0.000390907	5.17008	Pituitary	2.17153e-13	1.43204e-09	7.33779	NA	NA	NA	1	1	1	0	3	-6.42553	-2.48768	4.82796	-1.80507	6.74603	-2.85075	NA	NA	1.3141e-10	0.012858	1.37941e-06	0.0710637	1.51947e-11	0.00436168	NA	NA	1.69256e-07	0.544145	0.00143219	0.821343	8.60478e-08	0.533506	NA	NA
MAMSTR	6.4543e-13	1.51296e-09	-7.19052	Testis	2.33997e-07	0.000390907	5.17008	Prostate	2.17153e-13	1.17046e-09	7.33779	NA	NA	NA	1	1	1	0	3	-6.42553	-2.48768	4.82796	-1.80507	6.74603	-2.85075	NA	NA	1.3141e-10	0.012858	1.37941e-06	0.0710637	1.51947e-11	0.00436168	NA	NA	1.69256e-07	0.544145	0.00143219	0.821343	7.23508e-08	0.545729	NA	NA
MAMSTR	6.4543e-13	1.51296e-09	-7.19052	Testis	2.33997e-07	0.000390907	5.17008	Skin_Sun_Exposed_Lower_leg	2.22684e-17	1.85551e-13	8.4813	NA	NA	NA	1	1	1	0	3	-6.42553	-2.48768	4.82796	-1.80507	8.14394	-2.3913	NA	NA	1.3141e-10	0.012858	1.37941e-06	0.0710637	3.82616e-16	0.0167886	NA	NA	1.69256e-07	0.544145	0.00143219	0.821343	2.62176e-12	0.694496	NA	NA
MAMSTR	6.4543e-13	1.51296e-09	-7.19052	Testis	2.33997e-07	0.000390907	5.17008	Thyroid	2.22684e-17	1.58524e-13	8.4813	NA	NA	NA	1	1	1	0	3	-6.42553	-2.48768	4.82796	-1.80507	8.14394	-2.3913	NA	NA	1.3141e-10	0.012858	1.37941e-06	0.0710637	3.82616e-16	0.0167886	NA	NA	1.69256e-07	0.544145	0.00143219	0.821343	2.00289e-12	0.671473	NA	NA
MAMSTR	6.4543e-13	1.51296e-09	-7.19052	Testis	2.33997e-07	0.000390907	5.17008	Uterus	2.17153e-13	9.35124e-10	7.33779	NA	NA	NA	1	1	1	0	3	-6.42553	-2.48768	4.82796	-1.80507	6.74603	-2.85075	NA	NA	1.3141e-10	0.012858	1.37941e-06	0.0710637	1.51947e-11	0.00436168	NA	NA	1.69256e-07	0.544145	0.00143219	0.821343	5.89404e-08	0.5476	NA	NA
MAMSTR	6.4543e-13	1.51296e-09	-7.19052	Testis	2.33997e-07	0.000390907	5.17008	Vagina	2.22684e-17	2.37784e-13	8.4813	NA	NA	NA	1	1	1	0	3	-6.42553	-2.48768	4.82796	-1.80507	8.14394	-2.3913	NA	NA	1.3141e-10	0.012858	1.37941e-06	0.0710637	3.82616e-16	0.0167886	NA	NA	1.69256e-07	0.544145	0.00143219	0.821343	3.70041e-12	0.685652	NA	NA
MAMSTR	6.4543e-13	1.51296e-09	-7.19052	Testis	2.33997e-07	0.000390907	5.17008	smultixcan	2.22684e-17	1.6289e-13	8.4813	NA	NA	NA	1	1	1	0	3	-6.42553	-2.48768	4.82796	-1.80507	8.14394	-2.3913	NA	NA	1.3141e-10	0.012858	1.37941e-06	0.0710637	3.82616e-16	0.0167886	NA	NA	1.69256e-07	0.544145	0.00143219	0.821343	1.90815e-12	0.684024	NA	NA
MAMSTR	6.4543e-13	1.51296e-09	-7.19052	Whole_Blood	9.559e-09	2.5611e-05	5.73837	Adipose_Visceral_Omentum	2.17153e-13	1.01553e-09	7.33779	NA	NA	NA	1	1	1	0	3	-6.42553	-2.48768	5.59251	-1.43335	6.74603	-2.85075	NA	NA	1.3141e-10	0.012858	2.23811e-08	0.151758	1.51947e-11	0.00436168	NA	NA	1.69256e-07	0.544145	4.95069e-05	0.879194	6.38996e-08	0.562888	NA	NA
MAMSTR	6.4543e-13	1.51296e-09	-7.19052	Whole_Blood	9.559e-09	2.5611e-05	5.73837	Adrenal_Gland	2.17153e-13	7.72795e-10	7.33779	NA	NA	NA	1	1	1	0	3	-6.42553	-2.48768	5.59251	-1.43335	6.74603	-2.85075	NA	NA	1.3141e-10	0.012858	2.23811e-08	0.151758	1.51947e-11	0.00436168	NA	NA	1.69256e-07	0.544145	4.95069e-05	0.879194	4.94521e-08	0.485327	NA	NA
MAMSTR	6.4543e-13	1.51296e-09	-7.19052	Whole_Blood	9.559e-09	2.5611e-05	5.73837	Artery_Aorta	2.22684e-17	7.02901e-13	8.4813	NA	NA	NA	1	1	1	0	3	-6.42553	-2.48768	5.59251	-1.43335	8.14394	-2.3913	NA	NA	1.3141e-10	0.012858	2.23811e-08	0.151758	3.82616e-16	0.0167886	NA	NA	1.69256e-07	0.544145	4.95069e-05	0.879194	1.24438e-11	0.703095	NA	NA
MAMSTR	6.4543e-13	1.51296e-09	-7.19052	Whole_Blood	9.559e-09	2.5611e-05	5.73837	Artery_Tibial	2.22684e-17	7.1624e-13	8.4813	NA	NA	NA	1	1	1	0	3	-6.42553	-2.48768	5.59251	-1.43335	8.14394	-2.3913	NA	NA	1.3141e-10	0.012858	2.23811e-08	0.151758	3.82616e-16	0.0167886	NA	NA	1.69256e-07	0.544145	4.95069e-05	0.879194	1.26386e-11	0.711063	NA	NA
MAMSTR	6.4543e-13	1.51296e-09	-7.19052	Whole_Blood	9.559e-09	2.5611e-05	5.73837	Brain_Amygdala	2.17153e-13	1.34367e-09	7.33779	NA	NA	NA	1	1	1	0	3	-6.42553	-2.48768	5.59251	-1.43335	6.74603	-2.85075	NA	NA	1.3141e-10	0.012858	2.23811e-08	0.151758	1.51947e-11	0.00436168	NA	NA	1.69256e-07	0.544145	4.95069e-05	0.879194	9.70944e-08	0.63925	NA	NA
MAMSTR	6.4543e-13	1.51296e-09	-7.19052	Whole_Blood	9.559e-09	2.5611e-05	5.73837	Brain_Cerebellar_Hemisphere	1.51324e-14	2.3353e-10	-7.68641	NA	NA	NA	1	1	1	0	3	-6.42553	-2.48768	5.59251	-1.43335	-7.12483	2.78798	NA	NA	1.3141e-10	0.012858	2.23811e-08	0.151758	1.04208e-12	0.00530379	NA	NA	1.69256e-07	0.544145	4.95069e-05	0.879194	1.10408e-08	0.519632	NA	NA
MAMSTR	6.4543e-13	1.51296e-09	-7.19052	Whole_Blood	9.559e-09	2.5611e-05	5.73837	Brain_Cortex	3.30576e-17	3.00185e-13	8.43522	NA	NA	NA	1	1	1	0	3	-6.42553	-2.48768	5.59251	-1.43335	8.07295	-2.44477	NA	NA	1.3141e-10	0.012858	2.23811e-08	0.151758	6.86189e-16	0.0144943	NA	NA	1.69256e-07	0.544145	4.95069e-05	0.879194	6.41152e-12	0.715564	NA	NA
MAMSTR	6.4543e-13	1.51296e-09	-7.19052	Whole_Blood	9.559e-09	2.5611e-05	5.73837	Brain_Frontal_Cortex_BA9	2.17153e-13	1.33652e-09	7.33779	NA	NA	NA	1	1	1	0	3	-6.42553	-2.48768	5.59251	-1.43335	6.74603	-2.85075	NA	NA	1.3141e-10	0.012858	2.23811e-08	0.151758	1.51947e-11	0.00436168	NA	NA	1.69256e-07	0.544145	4.95069e-05	0.879194	7.71194e-08	0.537996	NA	NA
MAMSTR	6.4543e-13	1.51296e-09	-7.19052	Whole_Blood	9.559e-09	2.5611e-05	5.73837	Brain_Hypothalamus	2.17153e-13	1.68533e-09	7.33779	NA	NA	NA	1	1	1	0	3	-6.42553	-2.48768	5.59251	-1.43335	6.74603	-2.85075	NA	NA	1.3141e-10	0.012858	2.23811e-08	0.151758	1.51947e-11	0.00436168	NA	NA	1.69256e-07	0.544145	4.95069e-05	0.879194	1.21685e-07	0.563654	NA	NA
MAMSTR	6.4543e-13	1.51296e-09	-7.19052	Whole_Blood	9.559e-09	2.5611e-05	5.73837	Breast_Mammary_Tissue	2.22684e-17	2.58135e-13	8.4813	NA	NA	NA	1	1	1	0	3	-6.42553	-2.48768	5.59251	-1.43335	8.14394	-2.3913	NA	NA	1.3141e-10	0.012858	2.23811e-08	0.151758	3.82616e-16	0.0167886	NA	NA	1.69256e-07	0.544145	4.95069e-05	0.879194	2.74198e-12	0.703006	NA	NA
MAMSTR	6.4543e-13	1.51296e-09	-7.19052	Whole_Blood	9.559e-09	2.5611e-05	5.73837	Colon_Sigmoid	3.8563e-15	1.24759e-10	-7.85951	NA	NA	NA	1	1	1	0	3	-6.42553	-2.48768	5.59251	-1.43335	-7.48737	2.36316	NA	NA	1.3141e-10	0.012858	2.23811e-08	0.151758	7.02666e-14	0.0181201	NA	NA	1.69256e-07	0.544145	4.95069e-05	0.879194	1.16895e-09	0.726133	NA	NA
MAMSTR	6.4543e-13	1.51296e-09	-7.19052	Whole_Blood	9.559e-09	2.5611e-05	5.73837	Esophagus_Gastroesophageal_Junction	2.22684e-17	7.12988e-13	8.4813	NA	NA	NA	1	1	1	0	3	-6.42553	-2.48768	5.59251	-1.43335	8.14394	-2.3913	NA	NA	1.3141e-10	0.012858	2.23811e-08	0.151758	3.82616e-16	0.0167886	NA	NA	1.69256e-07	0.544145	4.95069e-05	0.879194	1.25965e-11	0.687569	NA	NA
MAMSTR	6.4543e-13	1.51296e-09	-7.19052	Whole_Blood	9.559e-09	2.5611e-05	5.73837	Pituitary	2.17153e-13	1.43204e-09	7.33779	NA	NA	NA	1	1	1	0	3	-6.42553	-2.48768	5.59251	-1.43335	6.74603	-2.85075	NA	NA	1.3141e-10	0.012858	2.23811e-08	0.151758	1.51947e-11	0.00436168	NA	NA	1.69256e-07	0.544145	4.95069e-05	0.879194	8.60478e-08	0.533506	NA	NA
MAMSTR	6.4543e-13	1.51296e-09	-7.19052	Whole_Blood	9.559e-09	2.5611e-05	5.73837	Prostate	2.17153e-13	1.17046e-09	7.33779	NA	NA	NA	1	1	1	0	3	-6.42553	-2.48768	5.59251	-1.43335	6.74603	-2.85075	NA	NA	1.3141e-10	0.012858	2.23811e-08	0.151758	1.51947e-11	0.00436168	NA	NA	1.69256e-07	0.544145	4.95069e-05	0.879194	7.23508e-08	0.545729	NA	NA
MAMSTR	6.4543e-13	1.51296e-09	-7.19052	Whole_Blood	9.559e-09	2.5611e-05	5.73837	Skin_Sun_Exposed_Lower_leg	2.22684e-17	1.85551e-13	8.4813	NA	NA	NA	1	1	1	0	3	-6.42553	-2.48768	5.59251	-1.43335	8.14394	-2.3913	NA	NA	1.3141e-10	0.012858	2.23811e-08	0.151758	3.82616e-16	0.0167886	NA	NA	1.69256e-07	0.544145	4.95069e-05	0.879194	2.62176e-12	0.694496	NA	NA
MAMSTR	6.4543e-13	1.51296e-09	-7.19052	Whole_Blood	9.559e-09	2.5611e-05	5.73837	Thyroid	2.22684e-17	1.58524e-13	8.4813	NA	NA	NA	1	1	1	0	3	-6.42553	-2.48768	5.59251	-1.43335	8.14394	-2.3913	NA	NA	1.3141e-10	0.012858	2.23811e-08	0.151758	3.82616e-16	0.0167886	NA	NA	1.69256e-07	0.544145	4.95069e-05	0.879194	2.00289e-12	0.671473	NA	NA
MAMSTR	6.4543e-13	1.51296e-09	-7.19052	Whole_Blood	9.559e-09	2.5611e-05	5.73837	Uterus	2.17153e-13	9.35124e-10	7.33779	NA	NA	NA	1	1	1	0	3	-6.42553	-2.48768	5.59251	-1.43335	6.74603	-2.85075	NA	NA	1.3141e-10	0.012858	2.23811e-08	0.151758	1.51947e-11	0.00436168	NA	NA	1.69256e-07	0.544145	4.95069e-05	0.879194	5.89404e-08	0.5476	NA	NA
MAMSTR	6.4543e-13	1.51296e-09	-7.19052	Whole_Blood	9.559e-09	2.5611e-05	5.73837	Vagina	2.22684e-17	2.37784e-13	8.4813	NA	NA	NA	1	1	1	0	3	-6.42553	-2.48768	5.59251	-1.43335	8.14394	-2.3913	NA	NA	1.3141e-10	0.012858	2.23811e-08	0.151758	3.82616e-16	0.0167886	NA	NA	1.69256e-07	0.544145	4.95069e-05	0.879194	3.70041e-12	0.685652	NA	NA
MAMSTR	6.4543e-13	1.51296e-09	-7.19052	Whole_Blood	9.559e-09	2.5611e-05	5.73837	smultixcan	2.22684e-17	1.6289e-13	8.4813	NA	NA	NA	1	1	1	0	3	-6.42553	-2.48768	5.59251	-1.43335	8.14394	-2.3913	NA	NA	1.3141e-10	0.012858	2.23811e-08	0.151758	3.82616e-16	0.0167886	NA	NA	1.69256e-07	0.544145	4.95069e-05	0.879194	1.90815e-12	0.684024	NA	NA
MAMSTR	6.4543e-13	1.51296e-09	-7.19052	smultixcan	1.7743e-11	2.14483e-08	-2.09822	Adipose_Visceral_Omentum	2.17153e-13	1.01553e-09	7.33779	NA	NA	NA	1	1	1	0	3	-6.42553	-2.48768	-1.94444	0.822449	6.74603	-2.85075	NA	NA	1.3141e-10	0.012858	9.02894e-10	0.0424177	1.51947e-11	0.00436168	NA	NA	1.69256e-07	0.544145	9.39569e-07	0.765092	6.38996e-08	0.562888	NA	NA
MAMSTR	6.4543e-13	1.51296e-09	-7.19052	smultixcan	1.7743e-11	2.14483e-08	-2.09822	Adrenal_Gland	2.17153e-13	7.72795e-10	7.33779	NA	NA	NA	1	1	1	0	3	-6.42553	-2.48768	-1.94444	0.822449	6.74603	-2.85075	NA	NA	1.3141e-10	0.012858	9.02894e-10	0.0424177	1.51947e-11	0.00436168	NA	NA	1.69256e-07	0.544145	9.39569e-07	0.765092	4.94521e-08	0.485327	NA	NA
MAMSTR	6.4543e-13	1.51296e-09	-7.19052	smultixcan	1.7743e-11	2.14483e-08	-2.09822	Artery_Aorta	2.22684e-17	7.02901e-13	8.4813	NA	NA	NA	1	1	1	0	3	-6.42553	-2.48768	-1.94444	0.822449	8.14394	-2.3913	NA	NA	1.3141e-10	0.012858	9.02894e-10	0.0424177	3.82616e-16	0.0167886	NA	NA	1.69256e-07	0.544145	9.39569e-07	0.765092	1.24438e-11	0.703095	NA	NA
MAMSTR	6.4543e-13	1.51296e-09	-7.19052	smultixcan	1.7743e-11	2.14483e-08	-2.09822	Artery_Tibial	2.22684e-17	7.1624e-13	8.4813	NA	NA	NA	1	1	1	0	3	-6.42553	-2.48768	-1.94444	0.822449	8.14394	-2.3913	NA	NA	1.3141e-10	0.012858	9.02894e-10	0.0424177	3.82616e-16	0.0167886	NA	NA	1.69256e-07	0.544145	9.39569e-07	0.765092	1.26386e-11	0.711063	NA	NA
MAMSTR	6.4543e-13	1.51296e-09	-7.19052	smultixcan	1.7743e-11	2.14483e-08	-2.09822	Brain_Amygdala	2.17153e-13	1.34367e-09	7.33779	NA	NA	NA	1	1	1	0	3	-6.42553	-2.48768	-1.94444	0.822449	6.74603	-2.85075	NA	NA	1.3141e-10	0.012858	9.02894e-10	0.0424177	1.51947e-11	0.00436168	NA	NA	1.69256e-07	0.544145	9.39569e-07	0.765092	9.70944e-08	0.63925	NA	NA
MAMSTR	6.4543e-13	1.51296e-09	-7.19052	smultixcan	1.7743e-11	2.14483e-08	-2.09822	Brain_Cerebellar_Hemisphere	1.51324e-14	2.3353e-10	-7.68641	NA	NA	NA	1	1	1	0	3	-6.42553	-2.48768	-1.94444	0.822449	-7.12483	2.78798	NA	NA	1.3141e-10	0.012858	9.02894e-10	0.0424177	1.04208e-12	0.00530379	NA	NA	1.69256e-07	0.544145	9.39569e-07	0.765092	1.10408e-08	0.519632	NA	NA
MAMSTR	6.4543e-13	1.51296e-09	-7.19052	smultixcan	1.7743e-11	2.14483e-08	-2.09822	Brain_Cortex	3.30576e-17	3.00185e-13	8.43522	NA	NA	NA	1	1	1	0	3	-6.42553	-2.48768	-1.94444	0.822449	8.07295	-2.44477	NA	NA	1.3141e-10	0.012858	9.02894e-10	0.0424177	6.86189e-16	0.0144943	NA	NA	1.69256e-07	0.544145	9.39569e-07	0.765092	6.41152e-12	0.715564	NA	NA
MAMSTR	6.4543e-13	1.51296e-09	-7.19052	smultixcan	1.7743e-11	2.14483e-08	-2.09822	Brain_Frontal_Cortex_BA9	2.17153e-13	1.33652e-09	7.33779	NA	NA	NA	1	1	1	0	3	-6.42553	-2.48768	-1.94444	0.822449	6.74603	-2.85075	NA	NA	1.3141e-10	0.012858	9.02894e-10	0.0424177	1.51947e-11	0.00436168	NA	NA	1.69256e-07	0.544145	9.39569e-07	0.765092	7.71194e-08	0.537996	NA	NA
MAMSTR	6.4543e-13	1.51296e-09	-7.19052	smultixcan	1.7743e-11	2.14483e-08	-2.09822	Brain_Hypothalamus	2.17153e-13	1.68533e-09	7.33779	NA	NA	NA	1	1	1	0	3	-6.42553	-2.48768	-1.94444	0.822449	6.74603	-2.85075	NA	NA	1.3141e-10	0.012858	9.02894e-10	0.0424177	1.51947e-11	0.00436168	NA	NA	1.69256e-07	0.544145	9.39569e-07	0.765092	1.21685e-07	0.563654	NA	NA
MAMSTR	6.4543e-13	1.51296e-09	-7.19052	smultixcan	1.7743e-11	2.14483e-08	-2.09822	Breast_Mammary_Tissue	2.22684e-17	2.58135e-13	8.4813	NA	NA	NA	1	1	1	0	3	-6.42553	-2.48768	-1.94444	0.822449	8.14394	-2.3913	NA	NA	1.3141e-10	0.012858	9.02894e-10	0.0424177	3.82616e-16	0.0167886	NA	NA	1.69256e-07	0.544145	9.39569e-07	0.765092	2.74198e-12	0.703006	NA	NA
MAMSTR	6.4543e-13	1.51296e-09	-7.19052	smultixcan	1.7743e-11	2.14483e-08	-2.09822	Colon_Sigmoid	3.8563e-15	1.24759e-10	-7.85951	NA	NA	NA	1	1	1	0	3	-6.42553	-2.48768	-1.94444	0.822449	-7.48737	2.36316	NA	NA	1.3141e-10	0.012858	9.02894e-10	0.0424177	7.02666e-14	0.0181201	NA	NA	1.69256e-07	0.544145	9.39569e-07	0.765092	1.16895e-09	0.726133	NA	NA
MAMSTR	6.4543e-13	1.51296e-09	-7.19052	smultixcan	1.7743e-11	2.14483e-08	-2.09822	Esophagus_Gastroesophageal_Junction	2.22684e-17	7.12988e-13	8.4813	NA	NA	NA	1	1	1	0	3	-6.42553	-2.48768	-1.94444	0.822449	8.14394	-2.3913	NA	NA	1.3141e-10	0.012858	9.02894e-10	0.0424177	3.82616e-16	0.0167886	NA	NA	1.69256e-07	0.544145	9.39569e-07	0.765092	1.25965e-11	0.687569	NA	NA
MAMSTR	6.4543e-13	1.51296e-09	-7.19052	smultixcan	1.7743e-11	2.14483e-08	-2.09822	Pituitary	2.17153e-13	1.43204e-09	7.33779	NA	NA	NA	1	1	1	0	3	-6.42553	-2.48768	-1.94444	0.822449	6.74603	-2.85075	NA	NA	1.3141e-10	0.012858	9.02894e-10	0.0424177	1.51947e-11	0.00436168	NA	NA	1.69256e-07	0.544145	9.39569e-07	0.765092	8.60478e-08	0.533506	NA	NA
MAMSTR	6.4543e-13	1.51296e-09	-7.19052	smultixcan	1.7743e-11	2.14483e-08	-2.09822	Prostate	2.17153e-13	1.17046e-09	7.33779	NA	NA	NA	1	1	1	0	3	-6.42553	-2.48768	-1.94444	0.822449	6.74603	-2.85075	NA	NA	1.3141e-10	0.012858	9.02894e-10	0.0424177	1.51947e-11	0.00436168	NA	NA	1.69256e-07	0.544145	9.39569e-07	0.765092	7.23508e-08	0.545729	NA	NA
MAMSTR	6.4543e-13	1.51296e-09	-7.19052	smultixcan	1.7743e-11	2.14483e-08	-2.09822	Skin_Sun_Exposed_Lower_leg	2.22684e-17	1.85551e-13	8.4813	NA	NA	NA	1	1	1	0	3	-6.42553	-2.48768	-1.94444	0.822449	8.14394	-2.3913	NA	NA	1.3141e-10	0.012858	9.02894e-10	0.0424177	3.82616e-16	0.0167886	NA	NA	1.69256e-07	0.544145	9.39569e-07	0.765092	2.62176e-12	0.694496	NA	NA
MAMSTR	6.4543e-13	1.51296e-09	-7.19052	smultixcan	1.7743e-11	2.14483e-08	-2.09822	Thyroid	2.22684e-17	1.58524e-13	8.4813	NA	NA	NA	1	1	1	0	3	-6.42553	-2.48768	-1.94444	0.822449	8.14394	-2.3913	NA	NA	1.3141e-10	0.012858	9.02894e-10	0.0424177	3.82616e-16	0.0167886	NA	NA	1.69256e-07	0.544145	9.39569e-07	0.765092	2.00289e-12	0.671473	NA	NA
MAMSTR	6.4543e-13	1.51296e-09	-7.19052	smultixcan	1.7743e-11	2.14483e-08	-2.09822	Uterus	2.17153e-13	9.35124e-10	7.33779	NA	NA	NA	1	1	1	0	3	-6.42553	-2.48768	-1.94444	0.822449	6.74603	-2.85075	NA	NA	1.3141e-10	0.012858	9.02894e-10	0.0424177	1.51947e-11	0.00436168	NA	NA	1.69256e-07	0.544145	9.39569e-07	0.765092	5.89404e-08	0.5476	NA	NA
MAMSTR	6.4543e-13	1.51296e-09	-7.19052	smultixcan	1.7743e-11	2.14483e-08	-2.09822	Vagina	2.22684e-17	2.37784e-13	8.4813	NA	NA	NA	1	1	1	0	3	-6.42553	-2.48768	-1.94444	0.822449	8.14394	-2.3913	NA	NA	1.3141e-10	0.012858	9.02894e-10	0.0424177	3.82616e-16	0.0167886	NA	NA	1.69256e-07	0.544145	9.39569e-07	0.765092	3.70041e-12	0.685652	NA	NA
MAMSTR	6.4543e-13	1.51296e-09	-7.19052	smultixcan	1.7743e-11	2.14483e-08	-2.09822	smultixcan	2.22684e-17	1.6289e-13	8.4813	NA	NA	NA	1	1	1	0	3	-6.42553	-2.48768	-1.94444	0.822449	8.14394	-2.3913	NA	NA	1.3141e-10	0.012858	9.02894e-10	0.0424177	3.82616e-16	0.0167886	NA	NA	1.69256e-07	0.544145	9.39569e-07	0.765092	1.90815e-12	0.684024	NA	NA
RASIP1	1.0949e-12	2.17569e-09	7.11802	Adipose_Visceral_Omentum	4.37118e-09	9.03087e-06	-5.8695	Adipose_Subcutaneous	7.73078e-14	4.35836e-10	7.47482	NA	NA	NA	1	1	1	0	3	6.65103	2.26786	-5.85999	1.1194	7.0208	-2.52239	NA	NA	2.9105e-11	0.023338	4.62891e-09	0.262968	2.20607e-12	0.0116561	NA	NA	4.37351e-08	0.607432	1.18583e-05	0.926768	1.27956e-08	0.629995	NA	NA
RASIP1	1.0949e-12	2.17569e-09	7.11802	Adipose_Visceral_Omentum	4.37118e-09	9.03087e-06	-5.8695	Adipose_Visceral_Omentum	7.35187e-14	4.01118e-10	-7.48143	NA	NA	NA	1	1	1	0	3	6.65103	2.26786	-5.85999	1.1194	-7.04475	2.47761	NA	NA	2.9105e-11	0.023338	4.62891e-09	0.262968	1.85792e-12	0.0132265	NA	NA	4.37351e-08	0.607432	1.18583e-05	0.926768	1.04177e-08	0.695411	NA	NA
RASIP1	1.0949e-12	2.17569e-09	7.11802	Adipose_Visceral_Omentum	4.37118e-09	9.03087e-06	-5.8695	Adrenal_Gland	7.35187e-14	3.48846e-10	7.48143	NA	NA	NA	1	1	1	0	3	6.65103	2.26786	-5.85999	1.1194	7.04475	-2.43865	NA	NA	2.9105e-11	0.023338	4.62891e-09	0.262968	1.85792e-12	0.014742	NA	NA	4.37351e-08	0.607432	1.18583e-05	0.926768	8.19892e-09	0.684984	NA	NA
RASIP1	1.0949e-12	2.17569e-09	7.11802	Adipose_Visceral_Omentum	4.37118e-09	9.03087e-06	-5.8695	Artery_Aorta	7.35187e-14	1.16031e-09	7.48143	NA	NA	NA	1	1	1	0	3	6.65103	2.26786	-5.85999	1.1194	7.04475	-2.3198	NA	NA	2.9105e-11	0.023338	4.62891e-09	0.262968	1.85792e-12	0.0203519	NA	NA	4.37351e-08	0.607432	1.18583e-05	0.926768	2.01417e-08	0.710763	NA	NA
RASIP1	1.0949e-12	2.17569e-09	7.11802	Adipose_Visceral_Omentum	4.37118e-09	9.03087e-06	-5.8695	Artery_Coronary	1.91029e-08	2.14273e-05	-5.61994	NA	NA	NA	1	1	1	0	3	6.65103	2.26786	-5.85999	1.1194	-5.49494	1.36765	NA	NA	2.9105e-11	0.023338	4.62891e-09	0.262968	3.90852e-08	0.171423	NA	NA	4.37351e-08	0.607432	1.18583e-05	0.926768	5.0606e-05	0.897713	NA	NA
RASIP1	1.0949e-12	2.17569e-09	7.11802	Adipose_Visceral_Omentum	4.37118e-09	9.03087e-06	-5.8695	Artery_Tibial	7.35187e-14	7.88218e-10	-7.48143	NA	NA	NA	1	1	1	0	3	6.65103	2.26786	-5.85999	1.1194	-7.04475	2.47761	NA	NA	2.9105e-11	0.023338	4.62891e-09	0.262968	1.85792e-12	0.0132265	NA	NA	4.37351e-08	0.607432	1.18583e-05	0.926768	1.53427e-08	0.676366	NA	NA
RASIP1	1.0949e-12	2.17569e-09	7.11802	Adipose_Visceral_Omentum	4.37118e-09	9.03087e-06	-5.8695	Brain_Amygdala	7.73078e-14	7.17533e-10	7.47482	NA	NA	NA	1	1	1	0	3	6.65103	2.26786	-5.85999	1.1194	7.0208	-2.52239	NA	NA	2.9105e-11	0.023338	4.62891e-09	0.262968	2.20607e-12	0.0116561	NA	NA	4.37351e-08	0.607432	1.18583e-05	0.926768	2.11452e-08	0.704019	NA	NA
RASIP1	1.0949e-12	2.17569e-09	7.11802	Adipose_Visceral_Omentum	4.37118e-09	9.03087e-06	-5.8695	Brain_Anterior_cingulate_cortex_BA24	7.73078e-14	5.72928e-10	7.47482	NA	NA	NA	1	1	1	0	3	6.65103	2.26786	-5.85999	1.1194	7.0208	-2.52239	NA	NA	2.9105e-11	0.023338	4.62891e-09	0.262968	2.20607e-12	0.0116561	NA	NA	4.37351e-08	0.607432	1.18583e-05	0.926768	1.68743e-08	0.702233	NA	NA
RASIP1	1.0949e-12	2.17569e-09	7.11802	Adipose_Visceral_Omentum	4.37118e-09	9.03087e-06	-5.8695	Brain_Cerebellar_Hemisphere	2.51758e-14	2.59017e-10	-7.62098	NA	NA	NA	1	1	1	0	3	6.65103	2.26786	-5.85999	1.1194	-7.25537	2.32182	NA	NA	2.9105e-11	0.023338	4.62891e-09	0.262968	4.00569e-13	0.0202429	NA	NA	4.37351e-08	0.607432	1.18583e-05	0.926768	6.36605e-09	0.68433	NA	NA
RASIP1	1.0949e-12	2.17569e-09	7.11802	Adipose_Visceral_Omentum	4.37118e-09	9.03087e-06	-5.8695	Brain_Cerebellum	2.59983e-14	2.75487e-10	-7.61683	NA	NA	NA	1	1	1	0	3	6.65103	2.26786	-5.85999	1.1194	-7.25319	2.31614	NA	NA	2.9105e-11	0.023338	4.62891e-09	0.262968	4.07056e-13	0.0205509	NA	NA	4.37351e-08	0.607432	1.18583e-05	0.926768	3.50624e-09	0.710658	NA	NA
RASIP1	1.0949e-12	2.17569e-09	7.11802	Adipose_Visceral_Omentum	4.37118e-09	9.03087e-06	-5.8695	Brain_Cortex	2.84811e-14	1.9397e-10	-7.60504	NA	NA	NA	1	1	1	0	3	6.65103	2.26786	-5.85999	1.1194	-7.24427	2.30683	NA	NA	2.9105e-11	0.023338	4.62891e-09	0.262968	4.34768e-13	0.0210643	NA	NA	4.37351e-08	0.607432	1.18583e-05	0.926768	3.04675e-09	0.734912	NA	NA
RASIP1	1.0949e-12	2.17569e-09	7.11802	Adipose_Visceral_Omentum	4.37118e-09	9.03087e-06	-5.8695	Brain_Frontal_Cortex_BA9	5.33781e-10	1.46013e-06	-6.20884	NA	NA	NA	1	1	1	0	3	6.65103	2.26786	-5.85999	1.1194	-5.87659	1.98507	NA	NA	2.9105e-11	0.023338	4.62891e-09	0.262968	4.1881e-09	0.0471362	NA	NA	4.37351e-08	0.607432	1.18583e-05	0.926768	1.06282e-05	0.78214	NA	NA
RASIP1	1.0949e-12	2.17569e-09	7.11802	Adipose_Visceral_Omentum	4.37118e-09	9.03087e-06	-5.8695	Brain_Hippocampus	8.66952e-14	1.8173e-09	-7.45974	NA	NA	NA	1	1	1	0	3	6.65103	2.26786	-5.85999	1.1194	-7.11183	2.24793	NA	NA	2.9105e-11	0.023338	4.62891e-09	0.262968	1.14518e-12	0.0245808	NA	NA	4.37351e-08	0.607432	1.18583e-05	0.926768	1.23897e-08	0.762782	NA	NA
RASIP1	1.0949e-12	2.17569e-09	7.11802	Adipose_Visceral_Omentum	4.37118e-09	9.03087e-06	-5.8695	Brain_Hypothalamus	1.91029e-08	4.44773e-05	5.61994	NA	NA	NA	1	1	1	0	3	6.65103	2.26786	-5.85999	1.1194	5.49494	-1.36765	NA	NA	2.9105e-11	0.023338	4.62891e-09	0.262968	3.90852e-08	0.171423	NA	NA	4.37351e-08	0.607432	1.18583e-05	0.926768	7.22325e-05	0.916293	NA	NA
RASIP1	1.0949e-12	2.17569e-09	7.11802	Adipose_Visceral_Omentum	4.37118e-09	9.03087e-06	-5.8695	Brain_Putamen_basal_ganglia	3.62125e-14	3.97468e-10	-7.57392	NA	NA	NA	1	1	1	0	3	6.65103	2.26786	-5.85999	1.1194	-7.21438	2.29801	NA	NA	2.9105e-11	0.023338	4.62891e-09	0.262968	5.41819e-13	0.021561	NA	NA	4.37351e-08	0.607432	1.18583e-05	0.926768	6.13583e-09	0.719805	NA	NA
RASIP1	1.0949e-12	2.17569e-09	7.11802	Adipose_Visceral_Omentum	4.37118e-09	9.03087e-06	-5.8695	Brain_Substantia_nigra	1.91029e-08	4.83288e-05	-5.61994	NA	NA	NA	1	1	1	0	3	6.65103	2.26786	-5.85999	1.1194	-5.49494	1.36765	NA	NA	2.9105e-11	0.023338	4.62891e-09	0.262968	3.90852e-08	0.171423	NA	NA	4.37351e-08	0.607432	1.18583e-05	0.926768	8.03983e-05	0.901338	NA	NA
RASIP1	1.0949e-12	2.17569e-09	7.11802	Adipose_Visceral_Omentum	4.37118e-09	9.03087e-06	-5.8695	Breast_Mammary_Tissue	7.35187e-14	2.98717e-10	-7.48143	NA	NA	NA	1	1	1	0	3	6.65103	2.26786	-5.85999	1.1194	-7.04475	2.47761	NA	NA	2.9105e-11	0.023338	4.62891e-09	0.262968	1.85792e-12	0.0132265	NA	NA	4.37351e-08	0.607432	1.18583e-05	0.926768	8.32162e-09	0.680402	NA	NA
RASIP1	1.0949e-12	2.17569e-09	7.11802	Adipose_Visceral_Omentum	4.37118e-09	9.03087e-06	-5.8695	Cells_Cultured_fibroblasts	7.73078e-14	5.62337e-10	7.47482	NA	NA	NA	1	1	1	0	3	6.65103	2.26786	-5.85999	1.1194	7.0208	-2.52239	NA	NA	2.9105e-11	0.023338	4.62891e-09	0.262968	2.20607e-12	0.0116561	NA	NA	4.37351e-08	0.607432	1.18583e-05	0.926768	1.32029e-08	0.640943	NA	NA
RASIP1	1.0949e-12	2.17569e-09	7.11802	Adipose_Visceral_Omentum	4.37118e-09	9.03087e-06	-5.8695	Colon_Sigmoid	1.25231e-11	4.6717e-08	-6.77404	NA	NA	NA	1	1	1	0	3	6.65103	2.26786	-5.85999	1.1194	-6.30066	2.45758	NA	NA	2.9105e-11	0.023338	4.62891e-09	0.262968	2.96387e-10	0.0139876	NA	NA	4.37351e-08	0.607432	1.18583e-05	0.926768	7.04386e-07	0.696616	NA	NA
RASIP1	1.0949e-12	2.17569e-09	7.11802	Adipose_Visceral_Omentum	4.37118e-09	9.03087e-06	-5.8695	Colon_Transverse	7.73078e-14	2.76229e-10	7.47482	NA	NA	NA	1	1	1	0	3	6.65103	2.26786	-5.85999	1.1194	7.0208	-2.52239	NA	NA	2.9105e-11	0.023338	4.62891e-09	0.262968	2.20607e-12	0.0116561	NA	NA	4.37351e-08	0.607432	1.18583e-05	0.926768	7.3032e-09	0.675004	NA	NA
RASIP1	1.0949e-12	2.17569e-09	7.11802	Adipose_Visceral_Omentum	4.37118e-09	9.03087e-06	-5.8695	Esophagus_Gastroesophageal_Junction	7.35187e-14	1.17696e-09	-7.48143	NA	NA	NA	1	1	1	0	3	6.65103	2.26786	-5.85999	1.1194	-7.04475	2.47761	NA	NA	2.9105e-11	0.023338	4.62891e-09	0.262968	1.85792e-12	0.0132265	NA	NA	4.37351e-08	0.607432	1.18583e-05	0.926768	2.03888e-08	0.656454	NA	NA
RASIP1	1.0949e-12	2.17569e-09	7.11802	Adipose_Visceral_Omentum	4.37118e-09	9.03087e-06	-5.8695	Esophagus_Mucosa	7.73078e-14	2.79796e-10	7.47482	NA	NA	NA	1	1	1	0	3	6.65103	2.26786	-5.85999	1.1194	7.0208	-2.52239	NA	NA	2.9105e-11	0.023338	4.62891e-09	0.262968	2.20607e-12	0.0116561	NA	NA	4.37351e-08	0.607432	1.18583e-05	0.926768	8.21597e-09	0.663904	NA	NA
RASIP1	1.0949e-12	2.17569e-09	7.11802	Adipose_Visceral_Omentum	4.37118e-09	9.03087e-06	-5.8695	Esophagus_Muscularis	5.33781e-10	1.05592e-06	-6.20884	NA	NA	NA	1	1	1	0	3	6.65103	2.26786	-5.85999	1.1194	-5.87659	1.98507	NA	NA	2.9105e-11	0.023338	4.62891e-09	0.262968	4.1881e-09	0.0471362	NA	NA	4.37351e-08	0.607432	1.18583e-05	0.926768	6.49156e-06	0.785799	NA	NA
RASIP1	1.0949e-12	2.17569e-09	7.11802	Adipose_Visceral_Omentum	4.37118e-09	9.03087e-06	-5.8695	Heart_Atrial_Appendage	7.35187e-14	3.65241e-10	7.48143	NA	NA	NA	1	1	1	0	3	6.65103	2.26786	-5.85999	1.1194	7.04475	-2.39964	NA	NA	2.9105e-11	0.023338	4.62891e-09	0.262968	1.85792e-12	0.0164113	NA	NA	4.37351e-08	0.607432	1.18583e-05	0.926768	7.95302e-09	0.72239	NA	NA
RASIP1	1.0949e-12	2.17569e-09	7.11802	Adipose_Visceral_Omentum	4.37118e-09	9.03087e-06	-5.8695	Kidney_Cortex	5.33781e-10	7.02634e-07	-6.20884	NA	NA	NA	1	1	1	0	3	6.65103	2.26786	-5.85999	1.1194	-5.87659	1.98507	NA	NA	2.9105e-11	0.023338	4.62891e-09	0.262968	4.1881e-09	0.0471362	NA	NA	4.37351e-08	0.607432	1.18583e-05	0.926768	5.27896e-06	0.795011	NA	NA
RASIP1	1.0949e-12	2.17569e-09	7.11802	Adipose_Visceral_Omentum	4.37118e-09	9.03087e-06	-5.8695	Liver	1.91029e-08	2.94177e-05	-5.61994	NA	NA	NA	1	1	1	0	3	6.65103	2.26786	-5.85999	1.1194	-5.49494	1.36765	NA	NA	2.9105e-11	0.023338	4.62891e-09	0.262968	3.90852e-08	0.171423	NA	NA	4.37351e-08	0.607432	1.18583e-05	0.926768	5.49043e-05	0.916018	NA	NA
RASIP1	1.0949e-12	2.17569e-09	7.11802	Adipose_Visceral_Omentum	4.37118e-09	9.03087e-06	-5.8695	Lung	7.73078e-14	5.38604e-10	7.47482	NA	NA	NA	1	1	1	0	3	6.65103	2.26786	-5.85999	1.1194	7.0208	-2.52239	NA	NA	2.9105e-11	0.023338	4.62891e-09	0.262968	2.20607e-12	0.0116561	NA	NA	4.37351e-08	0.607432	1.18583e-05	0.926768	1.31761e-08	0.683579	NA	NA
RASIP1	1.0949e-12	2.17569e-09	7.11802	Adipose_Visceral_Omentum	4.37118e-09	9.03087e-06	-5.8695	Minor_Salivary_Gland	7.73078e-14	5.59361e-10	7.47482	NA	NA	NA	1	1	1	0	3	6.65103	2.26786	-5.85999	1.1194	7.0208	-2.52239	NA	NA	2.9105e-11	0.023338	4.62891e-09	0.262968	2.20607e-12	0.0116561	NA	NA	4.37351e-08	0.607432	1.18583e-05	0.926768	1.64363e-08	0.645955	NA	NA
RASIP1	1.0949e-12	2.17569e-09	7.11802	Adipose_Visceral_Omentum	4.37118e-09	9.03087e-06	-5.8695	Muscle_Skeletal	7.35187e-14	4.62139e-10	-7.48143	NA	NA	NA	1	1	1	0	3	6.65103	2.26786	-5.85999	1.1194	-7.04475	2.47761	NA	NA	2.9105e-11	0.023338	4.62891e-09	0.262968	1.85792e-12	0.0132265	NA	NA	4.37351e-08	0.607432	1.18583e-05	0.926768	1.1998e-08	0.69469	NA	NA
RASIP1	1.0949e-12	2.17569e-09	7.11802	Adipose_Visceral_Omentum	4.37118e-09	9.03087e-06	-5.8695	Nerve_Tibial	1.45996e-14	1.07046e-10	-7.69099	NA	NA	NA	1	1	1	0	3	6.65103	2.26786	-5.85999	1.1194	-7.31209	2.36784	NA	NA	2.9105e-11	0.023338	4.62891e-09	0.262968	2.63019e-13	0.0178924	NA	NA	4.37351e-08	0.607432	1.18583e-05	0.926768	1.94692e-09	0.707369	NA	NA
RASIP1	1.0949e-12	2.17569e-09	7.11802	Adipose_Visceral_Omentum	4.37118e-09	9.03087e-06	-5.8695	Ovary	4.72895e-10	7.42635e-07	-6.22784	NA	NA	NA	1	1	1	0	3	6.65103	2.26786	-5.85999	1.1194	-5.9333	1.89658	NA	NA	2.9105e-11	0.023338	4.62891e-09	0.262968	2.96898e-09	0.0578829	NA	NA	4.37351e-08	0.607432	1.18583e-05	0.926768	3.68839e-06	0.800247	NA	NA
RASIP1	1.0949e-12	2.17569e-09	7.11802	Adipose_Visceral_Omentum	4.37118e-09	9.03087e-06	-5.8695	Pancreas	5.33781e-10	8.4462e-07	-6.20884	NA	NA	NA	1	1	1	0	3	6.65103	2.26786	-5.85999	1.1194	-5.87659	1.98507	NA	NA	2.9105e-11	0.023338	4.62891e-09	0.262968	4.1881e-09	0.0471362	NA	NA	4.37351e-08	0.607432	1.18583e-05	0.926768	6.82465e-06	0.791522	NA	NA
RASIP1	1.0949e-12	2.17569e-09	7.11802	Adipose_Visceral_Omentum	4.37118e-09	9.03087e-06	-5.8695	Pituitary	5.33781e-10	1.17336e-06	-6.20884	NA	NA	NA	1	1	1	0	3	6.65103	2.26786	-5.85999	1.1194	-5.87659	1.98507	NA	NA	2.9105e-11	0.023338	4.62891e-09	0.262968	4.1881e-09	0.0471362	NA	NA	4.37351e-08	0.607432	1.18583e-05	0.926768	7.11517e-06	0.776704	NA	NA
RASIP1	1.0949e-12	2.17569e-09	7.11802	Adipose_Visceral_Omentum	4.37118e-09	9.03087e-06	-5.8695	Prostate	1.96443e-11	4.23532e-08	-6.70864	NA	NA	NA	1	1	1	0	3	6.65103	2.26786	-5.85999	1.1194	-6.16765	2.61194	NA	NA	2.9105e-11	0.023338	4.62891e-09	0.262968	6.93114e-10	0.009003	NA	NA	4.37351e-08	0.607432	1.18583e-05	0.926768	1.00444e-06	0.63412	NA	NA
RASIP1	1.0949e-12	2.17569e-09	7.11802	Adipose_Visceral_Omentum	4.37118e-09	9.03087e-06	-5.8695	Skin_Not_Sun_Exposed_Suprapubic	7.35187e-14	5.11747e-10	-7.48143	NA	NA	NA	1	1	1	0	3	6.65103	2.26786	-5.85999	1.1194	-7.04475	2.47761	NA	NA	2.9105e-11	0.023338	4.62891e-09	0.262968	1.85792e-12	0.0132265	NA	NA	4.37351e-08	0.607432	1.18583e-05	0.926768	1.05254e-08	0.684802	NA	NA
RASIP1	1.0949e-12	2.17569e-09	7.11802	Adipose_Visceral_Omentum	4.37118e-09	9.03087e-06	-5.8695	Skin_Sun_Exposed_Lower_leg	7.35187e-14	3.68096e-10	-7.48143	NA	NA	NA	1	1	1	0	3	6.65103	2.26786	-5.85999	1.1194	-7.04475	2.47761	NA	NA	2.9105e-11	0.023338	4.62891e-09	0.262968	1.85792e-12	0.0132265	NA	NA	4.37351e-08	0.607432	1.18583e-05	0.926768	9.09345e-09	0.671956	NA	NA
RASIP1	1.0949e-12	2.17569e-09	7.11802	Adipose_Visceral_Omentum	4.37118e-09	9.03087e-06	-5.8695	Spleen	5.33781e-10	1.26781e-06	-6.20884	NA	NA	NA	1	1	1	0	3	6.65103	2.26786	-5.85999	1.1194	-5.87659	1.98507	NA	NA	2.9105e-11	0.023338	4.62891e-09	0.262968	4.1881e-09	0.0471362	NA	NA	4.37351e-08	0.607432	1.18583e-05	0.926768	8.87012e-06	0.798882	NA	NA
RASIP1	1.0949e-12	2.17569e-09	7.11802	Adipose_Visceral_Omentum	4.37118e-09	9.03087e-06	-5.8695	Stomach	1.91029e-08	2.14511e-05	-5.61994	NA	NA	NA	1	1	1	0	3	6.65103	2.26786	-5.85999	1.1194	-5.49494	1.36765	NA	NA	2.9105e-11	0.023338	4.62891e-09	0.262968	3.90852e-08	0.171423	NA	NA	4.37351e-08	0.607432	1.18583e-05	0.926768	4.03318e-05	0.919987	NA	NA
RASIP1	1.0949e-12	2.17569e-09	7.11802	Adipose_Visceral_Omentum	4.37118e-09	9.03087e-06	-5.8695	Testis	3.08546e-10	5.93521e-07	-6.29442	NA	NA	NA	1	1	1	0	3	6.65103	2.26786	-5.85999	1.1194	-6.06655	1.73351	NA	NA	2.9105e-11	0.023338	4.62891e-09	0.262968	1.30688e-09	0.0830049	NA	NA	4.37351e-08	0.607432	1.18583e-05	0.926768	2.33321e-06	0.806498	NA	NA
RASIP1	1.0949e-12	2.17569e-09	7.11802	Adipose_Visceral_Omentum	4.37118e-09	9.03087e-06	-5.8695	Thyroid	5.36892e-14	1.91101e-10	-7.52262	NA	NA	NA	1	1	1	0	3	6.65103	2.26786	-5.85999	1.1194	-7.06016	2.55224	NA	NA	2.9105e-11	0.023338	4.62891e-09	0.262968	1.6631e-12	0.0107033	NA	NA	4.37351e-08	0.607432	1.18583e-05	0.926768	5.5401e-09	0.603475	NA	NA
RASIP1	1.0949e-12	2.17569e-09	7.11802	Adipose_Visceral_Omentum	4.37118e-09	9.03087e-06	-5.8695	Uterus	7.73078e-14	4.66073e-10	7.47482	NA	NA	NA	1	1	1	0	3	6.65103	2.26786	-5.85999	1.1194	7.0208	-2.52239	NA	NA	2.9105e-11	0.023338	4.62891e-09	0.262968	2.20607e-12	0.0116561	NA	NA	4.37351e-08	0.607432	1.18583e-05	0.926768	1.267e-08	0.653612	NA	NA
RASIP1	1.0949e-12	2.17569e-09	7.11802	Adipose_Visceral_Omentum	4.37118e-09	9.03087e-06	-5.8695	Vagina	1.96443e-11	3.6879e-08	-6.70864	NA	NA	NA	1	1	1	0	3	6.65103	2.26786	-5.85999	1.1194	-6.16765	2.61194	NA	NA	2.9105e-11	0.023338	4.62891e-09	0.262968	6.93114e-10	0.009003	NA	NA	4.37351e-08	0.607432	1.18583e-05	0.926768	9.14092e-07	0.620507	NA	NA
RASIP1	1.0949e-12	2.17569e-09	7.11802	Adipose_Visceral_Omentum	4.37118e-09	9.03087e-06	-5.8695	smultixcan	6.35359e-14	2.25337e-10	-7.40559	NA	NA	NA	1	1	1	0	3	6.65103	2.26786	-5.85999	1.1194	-6.987	2.38699	NA	NA	2.9105e-11	0.023338	4.62891e-09	0.262968	1.50102e-12	0.0143162	NA	NA	4.37351e-08	0.607432	1.18583e-05	0.926768	4.38191e-09	0.671283	NA	NA
RASIP1	1.0949e-12	2.17569e-09	7.11802	Adrenal_Gland	4.37118e-09	8.22438e-06	-5.8695	Adipose_Subcutaneous	7.73078e-14	4.35836e-10	7.47482	NA	NA	NA	1	1	1	0	3	6.65103	2.26786	-5.85999	1.1194	7.0208	-2.52239	NA	NA	2.9105e-11	0.023338	4.62891e-09	0.262968	2.20607e-12	0.0116561	NA	NA	4.37351e-08	0.607432	7.76665e-06	0.957158	1.27956e-08	0.629995	NA	NA
