## Supplementary material for "Disentangling the Shared and Differential Genetic Architecture Between COVID-19 and Other Respiratory Disorders: A Multi-Omics Genome-Wide Analysis": C2_Pneumonia.meta.xlsx (part 5 of 11)

### Sheet: T8.gene_ddx (continued)
Table 8. Results summary of MAGMA/TWAS/spTWAS/PWAS-DDx
RASIP1	1.0949e-12	2.17569e-09	7.11802	Adrenal_Gland	4.37118e-09	8.22438e-06	-5.8695	Adipose_Visceral_Omentum	7.35187e-14	4.01118e-10	-7.48143	NA	NA	NA	1	1	1	0	3	6.65103	2.26786	-5.85999	1.1194	-7.04475	2.47761	NA	NA	2.9105e-11	0.023338	4.62891e-09	0.262968	1.85792e-12	0.0132265	NA	NA	4.37351e-08	0.607432	7.76665e-06	0.957158	1.04177e-08	0.695411	NA	NA
RASIP1	1.0949e-12	2.17569e-09	7.11802	Adrenal_Gland	4.37118e-09	8.22438e-06	-5.8695	Adrenal_Gland	7.35187e-14	3.48846e-10	7.48143	NA	NA	NA	1	1	1	0	3	6.65103	2.26786	-5.85999	1.1194	7.04475	-2.43865	NA	NA	2.9105e-11	0.023338	4.62891e-09	0.262968	1.85792e-12	0.014742	NA	NA	4.37351e-08	0.607432	7.76665e-06	0.957158	8.19892e-09	0.684984	NA	NA
RASIP1	1.0949e-12	2.17569e-09	7.11802	Adrenal_Gland	4.37118e-09	8.22438e-06	-5.8695	Artery_Aorta	7.35187e-14	1.16031e-09	7.48143	NA	NA	NA	1	1	1	0	3	6.65103	2.26786	-5.85999	1.1194	7.04475	-2.3198	NA	NA	2.9105e-11	0.023338	4.62891e-09	0.262968	1.85792e-12	0.0203519	NA	NA	4.37351e-08	0.607432	7.76665e-06	0.957158	2.01417e-08	0.710763	NA	NA
RASIP1	1.0949e-12	2.17569e-09	7.11802	Adrenal_Gland	4.37118e-09	8.22438e-06	-5.8695	Artery_Coronary	1.91029e-08	2.14273e-05	-5.61994	NA	NA	NA	1	1	1	0	3	6.65103	2.26786	-5.85999	1.1194	-5.49494	1.36765	NA	NA	2.9105e-11	0.023338	4.62891e-09	0.262968	3.90852e-08	0.171423	NA	NA	4.37351e-08	0.607432	7.76665e-06	0.957158	5.0606e-05	0.897713	NA	NA
RASIP1	1.0949e-12	2.17569e-09	7.11802	Adrenal_Gland	4.37118e-09	8.22438e-06	-5.8695	Artery_Tibial	7.35187e-14	7.88218e-10	-7.48143	NA	NA	NA	1	1	1	0	3	6.65103	2.26786	-5.85999	1.1194	-7.04475	2.47761	NA	NA	2.9105e-11	0.023338	4.62891e-09	0.262968	1.85792e-12	0.0132265	NA	NA	4.37351e-08	0.607432	7.76665e-06	0.957158	1.53427e-08	0.676366	NA	NA
RASIP1	1.0949e-12	2.17569e-09	7.11802	Adrenal_Gland	4.37118e-09	8.22438e-06	-5.8695	Brain_Amygdala	7.73078e-14	7.17533e-10	7.47482	NA	NA	NA	1	1	1	0	3	6.65103	2.26786	-5.85999	1.1194	7.0208	-2.52239	NA	NA	2.9105e-11	0.023338	4.62891e-09	0.262968	2.20607e-12	0.0116561	NA	NA	4.37351e-08	0.607432	7.76665e-06	0.957158	2.11452e-08	0.704019	NA	NA
RASIP1	1.0949e-12	2.17569e-09	7.11802	Adrenal_Gland	4.37118e-09	8.22438e-06	-5.8695	Brain_Anterior_cingulate_cortex_BA24	7.73078e-14	5.72928e-10	7.47482	NA	NA	NA	1	1	1	0	3	6.65103	2.26786	-5.85999	1.1194	7.0208	-2.52239	NA	NA	2.9105e-11	0.023338	4.62891e-09	0.262968	2.20607e-12	0.0116561	NA	NA	4.37351e-08	0.607432	7.76665e-06	0.957158	1.68743e-08	0.702233	NA	NA
RASIP1	1.0949e-12	2.17569e-09	7.11802	Adrenal_Gland	4.37118e-09	8.22438e-06	-5.8695	Brain_Cerebellar_Hemisphere	2.51758e-14	2.59017e-10	-7.62098	NA	NA	NA	1	1	1	0	3	6.65103	2.26786	-5.85999	1.1194	-7.25537	2.32182	NA	NA	2.9105e-11	0.023338	4.62891e-09	0.262968	4.00569e-13	0.0202429	NA	NA	4.37351e-08	0.607432	7.76665e-06	0.957158	6.36605e-09	0.68433	NA	NA
RASIP1	1.0949e-12	2.17569e-09	7.11802	Adrenal_Gland	4.37118e-09	8.22438e-06	-5.8695	Brain_Cerebellum	2.59983e-14	2.75487e-10	-7.61683	NA	NA	NA	1	1	1	0	3	6.65103	2.26786	-5.85999	1.1194	-7.25319	2.31614	NA	NA	2.9105e-11	0.023338	4.62891e-09	0.262968	4.07056e-13	0.0205509	NA	NA	4.37351e-08	0.607432	7.76665e-06	0.957158	3.50624e-09	0.710658	NA	NA
RASIP1	1.0949e-12	2.17569e-09	7.11802	Adrenal_Gland	4.37118e-09	8.22438e-06	-5.8695	Brain_Cortex	2.84811e-14	1.9397e-10	-7.60504	NA	NA	NA	1	1	1	0	3	6.65103	2.26786	-5.85999	1.1194	-7.24427	2.30683	NA	NA	2.9105e-11	0.023338	4.62891e-09	0.262968	4.34768e-13	0.0210643	NA	NA	4.37351e-08	0.607432	7.76665e-06	0.957158	3.04675e-09	0.734912	NA	NA
RASIP1	1.0949e-12	2.17569e-09	7.11802	Adrenal_Gland	4.37118e-09	8.22438e-06	-5.8695	Brain_Frontal_Cortex_BA9	5.33781e-10	1.46013e-06	-6.20884	NA	NA	NA	1	1	1	0	3	6.65103	2.26786	-5.85999	1.1194	-5.87659	1.98507	NA	NA	2.9105e-11	0.023338	4.62891e-09	0.262968	4.1881e-09	0.0471362	NA	NA	4.37351e-08	0.607432	7.76665e-06	0.957158	1.06282e-05	0.78214	NA	NA
RASIP1	1.0949e-12	2.17569e-09	7.11802	Adrenal_Gland	4.37118e-09	8.22438e-06	-5.8695	Brain_Hippocampus	8.66952e-14	1.8173e-09	-7.45974	NA	NA	NA	1	1	1	0	3	6.65103	2.26786	-5.85999	1.1194	-7.11183	2.24793	NA	NA	2.9105e-11	0.023338	4.62891e-09	0.262968	1.14518e-12	0.0245808	NA	NA	4.37351e-08	0.607432	7.76665e-06	0.957158	1.23897e-08	0.762782	NA	NA
RASIP1	1.0949e-12	2.17569e-09	7.11802	Adrenal_Gland	4.37118e-09	8.22438e-06	-5.8695	Brain_Hypothalamus	1.91029e-08	4.44773e-05	5.61994	NA	NA	NA	1	1	1	0	3	6.65103	2.26786	-5.85999	1.1194	5.49494	-1.36765	NA	NA	2.9105e-11	0.023338	4.62891e-09	0.262968	3.90852e-08	0.171423	NA	NA	4.37351e-08	0.607432	7.76665e-06	0.957158	7.22325e-05	0.916293	NA	NA
RASIP1	1.0949e-12	2.17569e-09	7.11802	Adrenal_Gland	4.37118e-09	8.22438e-06	-5.8695	Brain_Putamen_basal_ganglia	3.62125e-14	3.97468e-10	-7.57392	NA	NA	NA	1	1	1	0	3	6.65103	2.26786	-5.85999	1.1194	-7.21438	2.29801	NA	NA	2.9105e-11	0.023338	4.62891e-09	0.262968	5.41819e-13	0.021561	NA	NA	4.37351e-08	0.607432	7.76665e-06	0.957158	6.13583e-09	0.719805	NA	NA
RASIP1	1.0949e-12	2.17569e-09	7.11802	Adrenal_Gland	4.37118e-09	8.22438e-06	-5.8695	Brain_Substantia_nigra	1.91029e-08	4.83288e-05	-5.61994	NA	NA	NA	1	1	1	0	3	6.65103	2.26786	-5.85999	1.1194	-5.49494	1.36765	NA	NA	2.9105e-11	0.023338	4.62891e-09	0.262968	3.90852e-08	0.171423	NA	NA	4.37351e-08	0.607432	7.76665e-06	0.957158	8.03983e-05	0.901338	NA	NA
RASIP1	1.0949e-12	2.17569e-09	7.11802	Adrenal_Gland	4.37118e-09	8.22438e-06	-5.8695	Breast_Mammary_Tissue	7.35187e-14	2.98717e-10	-7.48143	NA	NA	NA	1	1	1	0	3	6.65103	2.26786	-5.85999	1.1194	-7.04475	2.47761	NA	NA	2.9105e-11	0.023338	4.62891e-09	0.262968	1.85792e-12	0.0132265	NA	NA	4.37351e-08	0.607432	7.76665e-06	0.957158	8.32162e-09	0.680402	NA	NA
RASIP1	1.0949e-12	2.17569e-09	7.11802	Adrenal_Gland	4.37118e-09	8.22438e-06	-5.8695	Cells_Cultured_fibroblasts	7.73078e-14	5.62337e-10	7.47482	NA	NA	NA	1	1	1	0	3	6.65103	2.26786	-5.85999	1.1194	7.0208	-2.52239	NA	NA	2.9105e-11	0.023338	4.62891e-09	0.262968	2.20607e-12	0.0116561	NA	NA	4.37351e-08	0.607432	7.76665e-06	0.957158	1.32029e-08	0.640943	NA	NA
RASIP1	1.0949e-12	2.17569e-09	7.11802	Adrenal_Gland	4.37118e-09	8.22438e-06	-5.8695	Colon_Sigmoid	1.25231e-11	4.6717e-08	-6.77404	NA	NA	NA	1	1	1	0	3	6.65103	2.26786	-5.85999	1.1194	-6.30066	2.45758	NA	NA	2.9105e-11	0.023338	4.62891e-09	0.262968	2.96387e-10	0.0139876	NA	NA	4.37351e-08	0.607432	7.76665e-06	0.957158	7.04386e-07	0.696616	NA	NA
RASIP1	1.0949e-12	2.17569e-09	7.11802	Adrenal_Gland	4.37118e-09	8.22438e-06	-5.8695	Colon_Transverse	7.73078e-14	2.76229e-10	7.47482	NA	NA	NA	1	1	1	0	3	6.65103	2.26786	-5.85999	1.1194	7.0208	-2.52239	NA	NA	2.9105e-11	0.023338	4.62891e-09	0.262968	2.20607e-12	0.0116561	NA	NA	4.37351e-08	0.607432	7.76665e-06	0.957158	7.3032e-09	0.675004	NA	NA
RASIP1	1.0949e-12	2.17569e-09	7.11802	Adrenal_Gland	4.37118e-09	8.22438e-06	-5.8695	Esophagus_Gastroesophageal_Junction	7.35187e-14	1.17696e-09	-7.48143	NA	NA	NA	1	1	1	0	3	6.65103	2.26786	-5.85999	1.1194	-7.04475	2.47761	NA	NA	2.9105e-11	0.023338	4.62891e-09	0.262968	1.85792e-12	0.0132265	NA	NA	4.37351e-08	0.607432	7.76665e-06	0.957158	2.03888e-08	0.656454	NA	NA
RASIP1	1.0949e-12	2.17569e-09	7.11802	Adrenal_Gland	4.37118e-09	8.22438e-06	-5.8695	Esophagus_Mucosa	7.73078e-14	2.79796e-10	7.47482	NA	NA	NA	1	1	1	0	3	6.65103	2.26786	-5.85999	1.1194	7.0208	-2.52239	NA	NA	2.9105e-11	0.023338	4.62891e-09	0.262968	2.20607e-12	0.0116561	NA	NA	4.37351e-08	0.607432	7.76665e-06	0.957158	8.21597e-09	0.663904	NA	NA
RASIP1	1.0949e-12	2.17569e-09	7.11802	Adrenal_Gland	4.37118e-09	8.22438e-06	-5.8695	Esophagus_Muscularis	5.33781e-10	1.05592e-06	-6.20884	NA	NA	NA	1	1	1	0	3	6.65103	2.26786	-5.85999	1.1194	-5.87659	1.98507	NA	NA	2.9105e-11	0.023338	4.62891e-09	0.262968	4.1881e-09	0.0471362	NA	NA	4.37351e-08	0.607432	7.76665e-06	0.957158	6.49156e-06	0.785799	NA	NA
RASIP1	1.0949e-12	2.17569e-09	7.11802	Adrenal_Gland	4.37118e-09	8.22438e-06	-5.8695	Heart_Atrial_Appendage	7.35187e-14	3.65241e-10	7.48143	NA	NA	NA	1	1	1	0	3	6.65103	2.26786	-5.85999	1.1194	7.04475	-2.39964	NA	NA	2.9105e-11	0.023338	4.62891e-09	0.262968	1.85792e-12	0.0164113	NA	NA	4.37351e-08	0.607432	7.76665e-06	0.957158	7.95302e-09	0.72239	NA	NA
RASIP1	1.0949e-12	2.17569e-09	7.11802	Adrenal_Gland	4.37118e-09	8.22438e-06	-5.8695	Kidney_Cortex	5.33781e-10	7.02634e-07	-6.20884	NA	NA	NA	1	1	1	0	3	6.65103	2.26786	-5.85999	1.1194	-5.87659	1.98507	NA	NA	2.9105e-11	0.023338	4.62891e-09	0.262968	4.1881e-09	0.0471362	NA	NA	4.37351e-08	0.607432	7.76665e-06	0.957158	5.27896e-06	0.795011	NA	NA
RASIP1	1.0949e-12	2.17569e-09	7.11802	Adrenal_Gland	4.37118e-09	8.22438e-06	-5.8695	Liver	1.91029e-08	2.94177e-05	-5.61994	NA	NA	NA	1	1	1	0	3	6.65103	2.26786	-5.85999	1.1194	-5.49494	1.36765	NA	NA	2.9105e-11	0.023338	4.62891e-09	0.262968	3.90852e-08	0.171423	NA	NA	4.37351e-08	0.607432	7.76665e-06	0.957158	5.49043e-05	0.916018	NA	NA
RASIP1	1.0949e-12	2.17569e-09	7.11802	Adrenal_Gland	4.37118e-09	8.22438e-06	-5.8695	Lung	7.73078e-14	5.38604e-10	7.47482	NA	NA	NA	1	1	1	0	3	6.65103	2.26786	-5.85999	1.1194	7.0208	-2.52239	NA	NA	2.9105e-11	0.023338	4.62891e-09	0.262968	2.20607e-12	0.0116561	NA	NA	4.37351e-08	0.607432	7.76665e-06	0.957158	1.31761e-08	0.683579	NA	NA
RASIP1	1.0949e-12	2.17569e-09	7.11802	Adrenal_Gland	4.37118e-09	8.22438e-06	-5.8695	Minor_Salivary_Gland	7.73078e-14	5.59361e-10	7.47482	NA	NA	NA	1	1	1	0	3	6.65103	2.26786	-5.85999	1.1194	7.0208	-2.52239	NA	NA	2.9105e-11	0.023338	4.62891e-09	0.262968	2.20607e-12	0.0116561	NA	NA	4.37351e-08	0.607432	7.76665e-06	0.957158	1.64363e-08	0.645955	NA	NA
RASIP1	1.0949e-12	2.17569e-09	7.11802	Adrenal_Gland	4.37118e-09	8.22438e-06	-5.8695	Muscle_Skeletal	7.35187e-14	4.62139e-10	-7.48143	NA	NA	NA	1	1	1	0	3	6.65103	2.26786	-5.85999	1.1194	-7.04475	2.47761	NA	NA	2.9105e-11	0.023338	4.62891e-09	0.262968	1.85792e-12	0.0132265	NA	NA	4.37351e-08	0.607432	7.76665e-06	0.957158	1.1998e-08	0.69469	NA	NA
RASIP1	1.0949e-12	2.17569e-09	7.11802	Adrenal_Gland	4.37118e-09	8.22438e-06	-5.8695	Nerve_Tibial	1.45996e-14	1.07046e-10	-7.69099	NA	NA	NA	1	1	1	0	3	6.65103	2.26786	-5.85999	1.1194	-7.31209	2.36784	NA	NA	2.9105e-11	0.023338	4.62891e-09	0.262968	2.63019e-13	0.0178924	NA	NA	4.37351e-08	0.607432	7.76665e-06	0.957158	1.94692e-09	0.707369	NA	NA
RASIP1	1.0949e-12	2.17569e-09	7.11802	Adrenal_Gland	4.37118e-09	8.22438e-06	-5.8695	Ovary	4.72895e-10	7.42635e-07	-6.22784	NA	NA	NA	1	1	1	0	3	6.65103	2.26786	-5.85999	1.1194	-5.9333	1.89658	NA	NA	2.9105e-11	0.023338	4.62891e-09	0.262968	2.96898e-09	0.0578829	NA	NA	4.37351e-08	0.607432	7.76665e-06	0.957158	3.68839e-06	0.800247	NA	NA
RASIP1	1.0949e-12	2.17569e-09	7.11802	Adrenal_Gland	4.37118e-09	8.22438e-06	-5.8695	Pancreas	5.33781e-10	8.4462e-07	-6.20884	NA	NA	NA	1	1	1	0	3	6.65103	2.26786	-5.85999	1.1194	-5.87659	1.98507	NA	NA	2.9105e-11	0.023338	4.62891e-09	0.262968	4.1881e-09	0.0471362	NA	NA	4.37351e-08	0.607432	7.76665e-06	0.957158	6.82465e-06	0.791522	NA	NA
RASIP1	1.0949e-12	2.17569e-09	7.11802	Adrenal_Gland	4.37118e-09	8.22438e-06	-5.8695	Pituitary	5.33781e-10	1.17336e-06	-6.20884	NA	NA	NA	1	1	1	0	3	6.65103	2.26786	-5.85999	1.1194	-5.87659	1.98507	NA	NA	2.9105e-11	0.023338	4.62891e-09	0.262968	4.1881e-09	0.0471362	NA	NA	4.37351e-08	0.607432	7.76665e-06	0.957158	7.11517e-06	0.776704	NA	NA
RASIP1	1.0949e-12	2.17569e-09	7.11802	Adrenal_Gland	4.37118e-09	8.22438e-06	-5.8695	Prostate	1.96443e-11	4.23532e-08	-6.70864	NA	NA	NA	1	1	1	0	3	6.65103	2.26786	-5.85999	1.1194	-6.16765	2.61194	NA	NA	2.9105e-11	0.023338	4.62891e-09	0.262968	6.93114e-10	0.009003	NA	NA	4.37351e-08	0.607432	7.76665e-06	0.957158	1.00444e-06	0.63412	NA	NA
RASIP1	1.0949e-12	2.17569e-09	7.11802	Adrenal_Gland	4.37118e-09	8.22438e-06	-5.8695	Skin_Not_Sun_Exposed_Suprapubic	7.35187e-14	5.11747e-10	-7.48143	NA	NA	NA	1	1	1	0	3	6.65103	2.26786	-5.85999	1.1194	-7.04475	2.47761	NA	NA	2.9105e-11	0.023338	4.62891e-09	0.262968	1.85792e-12	0.0132265	NA	NA	4.37351e-08	0.607432	7.76665e-06	0.957158	1.05254e-08	0.684802	NA	NA
RASIP1	1.0949e-12	2.17569e-09	7.11802	Adrenal_Gland	4.37118e-09	8.22438e-06	-5.8695	Skin_Sun_Exposed_Lower_leg	7.35187e-14	3.68096e-10	-7.48143	NA	NA	NA	1	1	1	0	3	6.65103	2.26786	-5.85999	1.1194	-7.04475	2.47761	NA	NA	2.9105e-11	0.023338	4.62891e-09	0.262968	1.85792e-12	0.0132265	NA	NA	4.37351e-08	0.607432	7.76665e-06	0.957158	9.09345e-09	0.671956	NA	NA
RASIP1	1.0949e-12	2.17569e-09	7.11802	Adrenal_Gland	4.37118e-09	8.22438e-06	-5.8695	Spleen	5.33781e-10	1.26781e-06	-6.20884	NA	NA	NA	1	1	1	0	3	6.65103	2.26786	-5.85999	1.1194	-5.87659	1.98507	NA	NA	2.9105e-11	0.023338	4.62891e-09	0.262968	4.1881e-09	0.0471362	NA	NA	4.37351e-08	0.607432	7.76665e-06	0.957158	8.87012e-06	0.798882	NA	NA
RASIP1	1.0949e-12	2.17569e-09	7.11802	Adrenal_Gland	4.37118e-09	8.22438e-06	-5.8695	Stomach	1.91029e-08	2.14511e-05	-5.61994	NA	NA	NA	1	1	1	0	3	6.65103	2.26786	-5.85999	1.1194	-5.49494	1.36765	NA	NA	2.9105e-11	0.023338	4.62891e-09	0.262968	3.90852e-08	0.171423	NA	NA	4.37351e-08	0.607432	7.76665e-06	0.957158	4.03318e-05	0.919987	NA	NA
RASIP1	1.0949e-12	2.17569e-09	7.11802	Adrenal_Gland	4.37118e-09	8.22438e-06	-5.8695	Testis	3.08546e-10	5.93521e-07	-6.29442	NA	NA	NA	1	1	1	0	3	6.65103	2.26786	-5.85999	1.1194	-6.06655	1.73351	NA	NA	2.9105e-11	0.023338	4.62891e-09	0.262968	1.30688e-09	0.0830049	NA	NA	4.37351e-08	0.607432	7.76665e-06	0.957158	2.33321e-06	0.806498	NA	NA
RASIP1	1.0949e-12	2.17569e-09	7.11802	Adrenal_Gland	4.37118e-09	8.22438e-06	-5.8695	Thyroid	5.36892e-14	1.91101e-10	-7.52262	NA	NA	NA	1	1	1	0	3	6.65103	2.26786	-5.85999	1.1194	-7.06016	2.55224	NA	NA	2.9105e-11	0.023338	4.62891e-09	0.262968	1.6631e-12	0.0107033	NA	NA	4.37351e-08	0.607432	7.76665e-06	0.957158	5.5401e-09	0.603475	NA	NA
RASIP1	1.0949e-12	2.17569e-09	7.11802	Adrenal_Gland	4.37118e-09	8.22438e-06	-5.8695	Uterus	7.73078e-14	4.66073e-10	7.47482	NA	NA	NA	1	1	1	0	3	6.65103	2.26786	-5.85999	1.1194	7.0208	-2.52239	NA	NA	2.9105e-11	0.023338	4.62891e-09	0.262968	2.20607e-12	0.0116561	NA	NA	4.37351e-08	0.607432	7.76665e-06	0.957158	1.267e-08	0.653612	NA	NA
RASIP1	1.0949e-12	2.17569e-09	7.11802	Adrenal_Gland	4.37118e-09	8.22438e-06	-5.8695	Vagina	1.96443e-11	3.6879e-08	-6.70864	NA	NA	NA	1	1	1	0	3	6.65103	2.26786	-5.85999	1.1194	-6.16765	2.61194	NA	NA	2.9105e-11	0.023338	4.62891e-09	0.262968	6.93114e-10	0.009003	NA	NA	4.37351e-08	0.607432	7.76665e-06	0.957158	9.14092e-07	0.620507	NA	NA
RASIP1	1.0949e-12	2.17569e-09	7.11802	Adrenal_Gland	4.37118e-09	8.22438e-06	-5.8695	smultixcan	6.35359e-14	2.25337e-10	-7.40559	NA	NA	NA	1	1	1	0	3	6.65103	2.26786	-5.85999	1.1194	-6.987	2.38699	NA	NA	2.9105e-11	0.023338	4.62891e-09	0.262968	1.50102e-12	0.0143162	NA	NA	4.37351e-08	0.607432	7.76665e-06	0.957158	4.38191e-09	0.671283	NA	NA
RASIP1	1.0949e-12	2.17569e-09	7.11802	Artery_Aorta	1.53897e-11	2.70464e-08	-6.74418	Adipose_Subcutaneous	7.73078e-14	4.35836e-10	7.47482	NA	NA	NA	1	1	1	0	3	6.65103	2.26786	-6.20698	2.61194	7.0208	-2.52239	NA	NA	2.9105e-11	0.023338	5.40112e-10	0.009003	2.20607e-12	0.0116561	NA	NA	4.37351e-08	0.607432	8.55133e-07	0.684527	1.27956e-08	0.629995	NA	NA
RASIP1	1.0949e-12	2.17569e-09	7.11802	Artery_Aorta	1.53897e-11	2.70464e-08	-6.74418	Adipose_Visceral_Omentum	7.35187e-14	4.01118e-10	-7.48143	NA	NA	NA	1	1	1	0	3	6.65103	2.26786	-6.20698	2.61194	-7.04475	2.47761	NA	NA	2.9105e-11	0.023338	5.40112e-10	0.009003	1.85792e-12	0.0132265	NA	NA	4.37351e-08	0.607432	8.55133e-07	0.684527	1.04177e-08	0.695411	NA	NA
RASIP1	1.0949e-12	2.17569e-09	7.11802	Artery_Aorta	1.53897e-11	2.70464e-08	-6.74418	Adrenal_Gland	7.35187e-14	3.48846e-10	7.48143	NA	NA	NA	1	1	1	0	3	6.65103	2.26786	-6.20698	2.61194	7.04475	-2.43865	NA	NA	2.9105e-11	0.023338	5.40112e-10	0.009003	1.85792e-12	0.014742	NA	NA	4.37351e-08	0.607432	8.55133e-07	0.684527	8.19892e-09	0.684984	NA	NA
RASIP1	1.0949e-12	2.17569e-09	7.11802	Artery_Aorta	1.53897e-11	2.70464e-08	-6.74418	Artery_Aorta	7.35187e-14	1.16031e-09	7.48143	NA	NA	NA	1	1	1	0	3	6.65103	2.26786	-6.20698	2.61194	7.04475	-2.3198	NA	NA	2.9105e-11	0.023338	5.40112e-10	0.009003	1.85792e-12	0.0203519	NA	NA	4.37351e-08	0.607432	8.55133e-07	0.684527	2.01417e-08	0.710763	NA	NA
RASIP1	1.0949e-12	2.17569e-09	7.11802	Artery_Aorta	1.53897e-11	2.70464e-08	-6.74418	Artery_Coronary	1.91029e-08	2.14273e-05	-5.61994	NA	NA	NA	1	1	1	0	3	6.65103	2.26786	-6.20698	2.61194	-5.49494	1.36765	NA	NA	2.9105e-11	0.023338	5.40112e-10	0.009003	3.90852e-08	0.171423	NA	NA	4.37351e-08	0.607432	8.55133e-07	0.684527	5.0606e-05	0.897713	NA	NA
RASIP1	1.0949e-12	2.17569e-09	7.11802	Artery_Aorta	1.53897e-11	2.70464e-08	-6.74418	Artery_Tibial	7.35187e-14	7.88218e-10	-7.48143	NA	NA	NA	1	1	1	0	3	6.65103	2.26786	-6.20698	2.61194	-7.04475	2.47761	NA	NA	2.9105e-11	0.023338	5.40112e-10	0.009003	1.85792e-12	0.0132265	NA	NA	4.37351e-08	0.607432	8.55133e-07	0.684527	1.53427e-08	0.676366	NA	NA
RASIP1	1.0949e-12	2.17569e-09	7.11802	Artery_Aorta	1.53897e-11	2.70464e-08	-6.74418	Brain_Amygdala	7.73078e-14	7.17533e-10	7.47482	NA	NA	NA	1	1	1	0	3	6.65103	2.26786	-6.20698	2.61194	7.0208	-2.52239	NA	NA	2.9105e-11	0.023338	5.40112e-10	0.009003	2.20607e-12	0.0116561	NA	NA	4.37351e-08	0.607432	8.55133e-07	0.684527	2.11452e-08	0.704019	NA	NA
RASIP1	1.0949e-12	2.17569e-09	7.11802	Artery_Aorta	1.53897e-11	2.70464e-08	-6.74418	Brain_Anterior_cingulate_cortex_BA24	7.73078e-14	5.72928e-10	7.47482	NA	NA	NA	1	1	1	0	3	6.65103	2.26786	-6.20698	2.61194	7.0208	-2.52239	NA	NA	2.9105e-11	0.023338	5.40112e-10	0.009003	2.20607e-12	0.0116561	NA	NA	4.37351e-08	0.607432	8.55133e-07	0.684527	1.68743e-08	0.702233	NA	NA
RASIP1	1.0949e-12	2.17569e-09	7.11802	Artery_Aorta	1.53897e-11	2.70464e-08	-6.74418	Brain_Cerebellar_Hemisphere	2.51758e-14	2.59017e-10	-7.62098	NA	NA	NA	1	1	1	0	3	6.65103	2.26786	-6.20698	2.61194	-7.25537	2.32182	NA	NA	2.9105e-11	0.023338	5.40112e-10	0.009003	4.00569e-13	0.0202429	NA	NA	4.37351e-08	0.607432	8.55133e-07	0.684527	6.36605e-09	0.68433	NA	NA
RASIP1	1.0949e-12	2.17569e-09	7.11802	Artery_Aorta	1.53897e-11	2.70464e-08	-6.74418	Brain_Cerebellum	2.59983e-14	2.75487e-10	-7.61683	NA	NA	NA	1	1	1	0	3	6.65103	2.26786	-6.20698	2.61194	-7.25319	2.31614	NA	NA	2.9105e-11	0.023338	5.40112e-10	0.009003	4.07056e-13	0.0205509	NA	NA	4.37351e-08	0.607432	8.55133e-07	0.684527	3.50624e-09	0.710658	NA	NA
RASIP1	1.0949e-12	2.17569e-09	7.11802	Artery_Aorta	1.53897e-11	2.70464e-08	-6.74418	Brain_Cortex	2.84811e-14	1.9397e-10	-7.60504	NA	NA	NA	1	1	1	0	3	6.65103	2.26786	-6.20698	2.61194	-7.24427	2.30683	NA	NA	2.9105e-11	0.023338	5.40112e-10	0.009003	4.34768e-13	0.0210643	NA	NA	4.37351e-08	0.607432	8.55133e-07	0.684527	3.04675e-09	0.734912	NA	NA
RASIP1	1.0949e-12	2.17569e-09	7.11802	Artery_Aorta	1.53897e-11	2.70464e-08	-6.74418	Brain_Frontal_Cortex_BA9	5.33781e-10	1.46013e-06	-6.20884	NA	NA	NA	1	1	1	0	3	6.65103	2.26786	-6.20698	2.61194	-5.87659	1.98507	NA	NA	2.9105e-11	0.023338	5.40112e-10	0.009003	4.1881e-09	0.0471362	NA	NA	4.37351e-08	0.607432	8.55133e-07	0.684527	1.06282e-05	0.78214	NA	NA
RASIP1	1.0949e-12	2.17569e-09	7.11802	Artery_Aorta	1.53897e-11	2.70464e-08	-6.74418	Brain_Hippocampus	8.66952e-14	1.8173e-09	-7.45974	NA	NA	NA	1	1	1	0	3	6.65103	2.26786	-6.20698	2.61194	-7.11183	2.24793	NA	NA	2.9105e-11	0.023338	5.40112e-10	0.009003	1.14518e-12	0.0245808	NA	NA	4.37351e-08	0.607432	8.55133e-07	0.684527	1.23897e-08	0.762782	NA	NA
RASIP1	1.0949e-12	2.17569e-09	7.11802	Artery_Aorta	1.53897e-11	2.70464e-08	-6.74418	Brain_Hypothalamus	1.91029e-08	4.44773e-05	5.61994	NA	NA	NA	1	1	1	0	3	6.65103	2.26786	-6.20698	2.61194	5.49494	-1.36765	NA	NA	2.9105e-11	0.023338	5.40112e-10	0.009003	3.90852e-08	0.171423	NA	NA	4.37351e-08	0.607432	8.55133e-07	0.684527	7.22325e-05	0.916293	NA	NA
RASIP1	1.0949e-12	2.17569e-09	7.11802	Artery_Aorta	1.53897e-11	2.70464e-08	-6.74418	Brain_Putamen_basal_ganglia	3.62125e-14	3.97468e-10	-7.57392	NA	NA	NA	1	1	1	0	3	6.65103	2.26786	-6.20698	2.61194	-7.21438	2.29801	NA	NA	2.9105e-11	0.023338	5.40112e-10	0.009003	5.41819e-13	0.021561	NA	NA	4.37351e-08	0.607432	8.55133e-07	0.684527	6.13583e-09	0.719805	NA	NA
RASIP1	1.0949e-12	2.17569e-09	7.11802	Artery_Aorta	1.53897e-11	2.70464e-08	-6.74418	Brain_Substantia_nigra	1.91029e-08	4.83288e-05	-5.61994	NA	NA	NA	1	1	1	0	3	6.65103	2.26786	-6.20698	2.61194	-5.49494	1.36765	NA	NA	2.9105e-11	0.023338	5.40112e-10	0.009003	3.90852e-08	0.171423	NA	NA	4.37351e-08	0.607432	8.55133e-07	0.684527	8.03983e-05	0.901338	NA	NA
RASIP1	1.0949e-12	2.17569e-09	7.11802	Artery_Aorta	1.53897e-11	2.70464e-08	-6.74418	Breast_Mammary_Tissue	7.35187e-14	2.98717e-10	-7.48143	NA	NA	NA	1	1	1	0	3	6.65103	2.26786	-6.20698	2.61194	-7.04475	2.47761	NA	NA	2.9105e-11	0.023338	5.40112e-10	0.009003	1.85792e-12	0.0132265	NA	NA	4.37351e-08	0.607432	8.55133e-07	0.684527	8.32162e-09	0.680402	NA	NA
RASIP1	1.0949e-12	2.17569e-09	7.11802	Artery_Aorta	1.53897e-11	2.70464e-08	-6.74418	Cells_Cultured_fibroblasts	7.73078e-14	5.62337e-10	7.47482	NA	NA	NA	1	1	1	0	3	6.65103	2.26786	-6.20698	2.61194	7.0208	-2.52239	NA	NA	2.9105e-11	0.023338	5.40112e-10	0.009003	2.20607e-12	0.0116561	NA	NA	4.37351e-08	0.607432	8.55133e-07	0.684527	1.32029e-08	0.640943	NA	NA
RASIP1	1.0949e-12	2.17569e-09	7.11802	Artery_Aorta	1.53897e-11	2.70464e-08	-6.74418	Colon_Sigmoid	1.25231e-11	4.6717e-08	-6.77404	NA	NA	NA	1	1	1	0	3	6.65103	2.26786	-6.20698	2.61194	-6.30066	2.45758	NA	NA	2.9105e-11	0.023338	5.40112e-10	0.009003	2.96387e-10	0.0139876	NA	NA	4.37351e-08	0.607432	8.55133e-07	0.684527	7.04386e-07	0.696616	NA	NA
RASIP1	1.0949e-12	2.17569e-09	7.11802	Artery_Aorta	1.53897e-11	2.70464e-08	-6.74418	Colon_Transverse	7.73078e-14	2.76229e-10	7.47482	NA	NA	NA	1	1	1	0	3	6.65103	2.26786	-6.20698	2.61194	7.0208	-2.52239	NA	NA	2.9105e-11	0.023338	5.40112e-10	0.009003	2.20607e-12	0.0116561	NA	NA	4.37351e-08	0.607432	8.55133e-07	0.684527	7.3032e-09	0.675004	NA	NA
RASIP1	1.0949e-12	2.17569e-09	7.11802	Artery_Aorta	1.53897e-11	2.70464e-08	-6.74418	Esophagus_Gastroesophageal_Junction	7.35187e-14	1.17696e-09	-7.48143	NA	NA	NA	1	1	1	0	3	6.65103	2.26786	-6.20698	2.61194	-7.04475	2.47761	NA	NA	2.9105e-11	0.023338	5.40112e-10	0.009003	1.85792e-12	0.0132265	NA	NA	4.37351e-08	0.607432	8.55133e-07	0.684527	2.03888e-08	0.656454	NA	NA
RASIP1	1.0949e-12	2.17569e-09	7.11802	Artery_Aorta	1.53897e-11	2.70464e-08	-6.74418	Esophagus_Mucosa	7.73078e-14	2.79796e-10	7.47482	NA	NA	NA	1	1	1	0	3	6.65103	2.26786	-6.20698	2.61194	7.0208	-2.52239	NA	NA	2.9105e-11	0.023338	5.40112e-10	0.009003	2.20607e-12	0.0116561	NA	NA	4.37351e-08	0.607432	8.55133e-07	0.684527	8.21597e-09	0.663904	NA	NA
RASIP1	1.0949e-12	2.17569e-09	7.11802	Artery_Aorta	1.53897e-11	2.70464e-08	-6.74418	Esophagus_Muscularis	5.33781e-10	1.05592e-06	-6.20884	NA	NA	NA	1	1	1	0	3	6.65103	2.26786	-6.20698	2.61194	-5.87659	1.98507	NA	NA	2.9105e-11	0.023338	5.40112e-10	0.009003	4.1881e-09	0.0471362	NA	NA	4.37351e-08	0.607432	8.55133e-07	0.684527	6.49156e-06	0.785799	NA	NA
RASIP1	1.0949e-12	2.17569e-09	7.11802	Artery_Aorta	1.53897e-11	2.70464e-08	-6.74418	Heart_Atrial_Appendage	7.35187e-14	3.65241e-10	7.48143	NA	NA	NA	1	1	1	0	3	6.65103	2.26786	-6.20698	2.61194	7.04475	-2.39964	NA	NA	2.9105e-11	0.023338	5.40112e-10	0.009003	1.85792e-12	0.0164113	NA	NA	4.37351e-08	0.607432	8.55133e-07	0.684527	7.95302e-09	0.72239	NA	NA
RASIP1	1.0949e-12	2.17569e-09	7.11802	Artery_Aorta	1.53897e-11	2.70464e-08	-6.74418	Kidney_Cortex	5.33781e-10	7.02634e-07	-6.20884	NA	NA	NA	1	1	1	0	3	6.65103	2.26786	-6.20698	2.61194	-5.87659	1.98507	NA	NA	2.9105e-11	0.023338	5.40112e-10	0.009003	4.1881e-09	0.0471362	NA	NA	4.37351e-08	0.607432	8.55133e-07	0.684527	5.27896e-06	0.795011	NA	NA
RASIP1	1.0949e-12	2.17569e-09	7.11802	Artery_Aorta	1.53897e-11	2.70464e-08	-6.74418	Liver	1.91029e-08	2.94177e-05	-5.61994	NA	NA	NA	1	1	1	0	3	6.65103	2.26786	-6.20698	2.61194	-5.49494	1.36765	NA	NA	2.9105e-11	0.023338	5.40112e-10	0.009003	3.90852e-08	0.171423	NA	NA	4.37351e-08	0.607432	8.55133e-07	0.684527	5.49043e-05	0.916018	NA	NA
RASIP1	1.0949e-12	2.17569e-09	7.11802	Artery_Aorta	1.53897e-11	2.70464e-08	-6.74418	Lung	7.73078e-14	5.38604e-10	7.47482	NA	NA	NA	1	1	1	0	3	6.65103	2.26786	-6.20698	2.61194	7.0208	-2.52239	NA	NA	2.9105e-11	0.023338	5.40112e-10	0.009003	2.20607e-12	0.0116561	NA	NA	4.37351e-08	0.607432	8.55133e-07	0.684527	1.31761e-08	0.683579	NA	NA
RASIP1	1.0949e-12	2.17569e-09	7.11802	Artery_Aorta	1.53897e-11	2.70464e-08	-6.74418	Minor_Salivary_Gland	7.73078e-14	5.59361e-10	7.47482	NA	NA	NA	1	1	1	0	3	6.65103	2.26786	-6.20698	2.61194	7.0208	-2.52239	NA	NA	2.9105e-11	0.023338	5.40112e-10	0.009003	2.20607e-12	0.0116561	NA	NA	4.37351e-08	0.607432	8.55133e-07	0.684527	1.64363e-08	0.645955	NA	NA
RASIP1	1.0949e-12	2.17569e-09	7.11802	Artery_Aorta	1.53897e-11	2.70464e-08	-6.74418	Muscle_Skeletal	7.35187e-14	4.62139e-10	-7.48143	NA	NA	NA	1	1	1	0	3	6.65103	2.26786	-6.20698	2.61194	-7.04475	2.47761	NA	NA	2.9105e-11	0.023338	5.40112e-10	0.009003	1.85792e-12	0.0132265	NA	NA	4.37351e-08	0.607432	8.55133e-07	0.684527	1.1998e-08	0.69469	NA	NA
RASIP1	1.0949e-12	2.17569e-09	7.11802	Artery_Aorta	1.53897e-11	2.70464e-08	-6.74418	Nerve_Tibial	1.45996e-14	1.07046e-10	-7.69099	NA	NA	NA	1	1	1	0	3	6.65103	2.26786	-6.20698	2.61194	-7.31209	2.36784	NA	NA	2.9105e-11	0.023338	5.40112e-10	0.009003	2.63019e-13	0.0178924	NA	NA	4.37351e-08	0.607432	8.55133e-07	0.684527	1.94692e-09	0.707369	NA	NA
RASIP1	1.0949e-12	2.17569e-09	7.11802	Artery_Aorta	1.53897e-11	2.70464e-08	-6.74418	Ovary	4.72895e-10	7.42635e-07	-6.22784	NA	NA	NA	1	1	1	0	3	6.65103	2.26786	-6.20698	2.61194	-5.9333	1.89658	NA	NA	2.9105e-11	0.023338	5.40112e-10	0.009003	2.96898e-09	0.0578829	NA	NA	4.37351e-08	0.607432	8.55133e-07	0.684527	3.68839e-06	0.800247	NA	NA
RASIP1	1.0949e-12	2.17569e-09	7.11802	Artery_Aorta	1.53897e-11	2.70464e-08	-6.74418	Pancreas	5.33781e-10	8.4462e-07	-6.20884	NA	NA	NA	1	1	1	0	3	6.65103	2.26786	-6.20698	2.61194	-5.87659	1.98507	NA	NA	2.9105e-11	0.023338	5.40112e-10	0.009003	4.1881e-09	0.0471362	NA	NA	4.37351e-08	0.607432	8.55133e-07	0.684527	6.82465e-06	0.791522	NA	NA
RASIP1	1.0949e-12	2.17569e-09	7.11802	Artery_Aorta	1.53897e-11	2.70464e-08	-6.74418	Pituitary	5.33781e-10	1.17336e-06	-6.20884	NA	NA	NA	1	1	1	0	3	6.65103	2.26786	-6.20698	2.61194	-5.87659	1.98507	NA	NA	2.9105e-11	0.023338	5.40112e-10	0.009003	4.1881e-09	0.0471362	NA	NA	4.37351e-08	0.607432	8.55133e-07	0.684527	7.11517e-06	0.776704	NA	NA
RASIP1	1.0949e-12	2.17569e-09	7.11802	Artery_Aorta	1.53897e-11	2.70464e-08	-6.74418	Prostate	1.96443e-11	4.23532e-08	-6.70864	NA	NA	NA	1	1	1	0	3	6.65103	2.26786	-6.20698	2.61194	-6.16765	2.61194	NA	NA	2.9105e-11	0.023338	5.40112e-10	0.009003	6.93114e-10	0.009003	NA	NA	4.37351e-08	0.607432	8.55133e-07	0.684527	1.00444e-06	0.63412	NA	NA
RASIP1	1.0949e-12	2.17569e-09	7.11802	Artery_Aorta	1.53897e-11	2.70464e-08	-6.74418	Skin_Not_Sun_Exposed_Suprapubic	7.35187e-14	5.11747e-10	-7.48143	NA	NA	NA	1	1	1	0	3	6.65103	2.26786	-6.20698	2.61194	-7.04475	2.47761	NA	NA	2.9105e-11	0.023338	5.40112e-10	0.009003	1.85792e-12	0.0132265	NA	NA	4.37351e-08	0.607432	8.55133e-07	0.684527	1.05254e-08	0.684802	NA	NA
RASIP1	1.0949e-12	2.17569e-09	7.11802	Artery_Aorta	1.53897e-11	2.70464e-08	-6.74418	Skin_Sun_Exposed_Lower_leg	7.35187e-14	3.68096e-10	-7.48143	NA	NA	NA	1	1	1	0	3	6.65103	2.26786	-6.20698	2.61194	-7.04475	2.47761	NA	NA	2.9105e-11	0.023338	5.40112e-10	0.009003	1.85792e-12	0.0132265	NA	NA	4.37351e-08	0.607432	8.55133e-07	0.684527	9.09345e-09	0.671956	NA	NA
RASIP1	1.0949e-12	2.17569e-09	7.11802	Artery_Aorta	1.53897e-11	2.70464e-08	-6.74418	Spleen	5.33781e-10	1.26781e-06	-6.20884	NA	NA	NA	1	1	1	0	3	6.65103	2.26786	-6.20698	2.61194	-5.87659	1.98507	NA	NA	2.9105e-11	0.023338	5.40112e-10	0.009003	4.1881e-09	0.0471362	NA	NA	4.37351e-08	0.607432	8.55133e-07	0.684527	8.87012e-06	0.798882	NA	NA
RASIP1	1.0949e-12	2.17569e-09	7.11802	Artery_Aorta	1.53897e-11	2.70464e-08	-6.74418	Stomach	1.91029e-08	2.14511e-05	-5.61994	NA	NA	NA	1	1	1	0	3	6.65103	2.26786	-6.20698	2.61194	-5.49494	1.36765	NA	NA	2.9105e-11	0.023338	5.40112e-10	0.009003	3.90852e-08	0.171423	NA	NA	4.37351e-08	0.607432	8.55133e-07	0.684527	4.03318e-05	0.919987	NA	NA
RASIP1	1.0949e-12	2.17569e-09	7.11802	Artery_Aorta	1.53897e-11	2.70464e-08	-6.74418	Testis	3.08546e-10	5.93521e-07	-6.29442	NA	NA	NA	1	1	1	0	3	6.65103	2.26786	-6.20698	2.61194	-6.06655	1.73351	NA	NA	2.9105e-11	0.023338	5.40112e-10	0.009003	1.30688e-09	0.0830049	NA	NA	4.37351e-08	0.607432	8.55133e-07	0.684527	2.33321e-06	0.806498	NA	NA
RASIP1	1.0949e-12	2.17569e-09	7.11802	Artery_Aorta	1.53897e-11	2.70464e-08	-6.74418	Thyroid	5.36892e-14	1.91101e-10	-7.52262	NA	NA	NA	1	1	1	0	3	6.65103	2.26786	-6.20698	2.61194	-7.06016	2.55224	NA	NA	2.9105e-11	0.023338	5.40112e-10	0.009003	1.6631e-12	0.0107033	NA	NA	4.37351e-08	0.607432	8.55133e-07	0.684527	5.5401e-09	0.603475	NA	NA
RASIP1	1.0949e-12	2.17569e-09	7.11802	Artery_Aorta	1.53897e-11	2.70464e-08	-6.74418	Uterus	7.73078e-14	4.66073e-10	7.47482	NA	NA	NA	1	1	1	0	3	6.65103	2.26786	-6.20698	2.61194	7.0208	-2.52239	NA	NA	2.9105e-11	0.023338	5.40112e-10	0.009003	2.20607e-12	0.0116561	NA	NA	4.37351e-08	0.607432	8.55133e-07	0.684527	1.267e-08	0.653612	NA	NA
RASIP1	1.0949e-12	2.17569e-09	7.11802	Artery_Aorta	1.53897e-11	2.70464e-08	-6.74418	Vagina	1.96443e-11	3.6879e-08	-6.70864	NA	NA	NA	1	1	1	0	3	6.65103	2.26786	-6.20698	2.61194	-6.16765	2.61194	NA	NA	2.9105e-11	0.023338	5.40112e-10	0.009003	6.93114e-10	0.009003	NA	NA	4.37351e-08	0.607432	8.55133e-07	0.684527	9.14092e-07	0.620507	NA	NA
RASIP1	1.0949e-12	2.17569e-09	7.11802	Artery_Aorta	1.53897e-11	2.70464e-08	-6.74418	smultixcan	6.35359e-14	2.25337e-10	-7.40559	NA	NA	NA	1	1	1	0	3	6.65103	2.26786	-6.20698	2.61194	-6.987	2.38699	NA	NA	2.9105e-11	0.023338	5.40112e-10	0.009003	1.50102e-12	0.0143162	NA	NA	4.37351e-08	0.607432	8.55133e-07	0.684527	4.38191e-09	0.671283	NA	NA
RASIP1	1.0949e-12	2.17569e-09	7.11802	Brain_Anterior_cingulate_cortex_BA24	4.37118e-09	6.09452e-06	-5.8695	Adipose_Subcutaneous	7.73078e-14	4.35836e-10	7.47482	NA	NA	NA	1	1	1	0	3	6.65103	2.26786	-5.85999	1.1194	7.0208	-2.52239	NA	NA	2.9105e-11	0.023338	4.62891e-09	0.262968	2.20607e-12	0.0116561	NA	NA	4.37351e-08	0.607432	5.38296e-06	0.938113	1.27956e-08	0.629995	NA	NA
RASIP1	1.0949e-12	2.17569e-09	7.11802	Brain_Anterior_cingulate_cortex_BA24	4.37118e-09	6.09452e-06	-5.8695	Adipose_Visceral_Omentum	7.35187e-14	4.01118e-10	-7.48143	NA	NA	NA	1	1	1	0	3	6.65103	2.26786	-5.85999	1.1194	-7.04475	2.47761	NA	NA	2.9105e-11	0.023338	4.62891e-09	0.262968	1.85792e-12	0.0132265	NA	NA	4.37351e-08	0.607432	5.38296e-06	0.938113	1.04177e-08	0.695411	NA	NA
RASIP1	1.0949e-12	2.17569e-09	7.11802	Brain_Anterior_cingulate_cortex_BA24	4.37118e-09	6.09452e-06	-5.8695	Adrenal_Gland	7.35187e-14	3.48846e-10	7.48143	NA	NA	NA	1	1	1	0	3	6.65103	2.26786	-5.85999	1.1194	7.04475	-2.43865	NA	NA	2.9105e-11	0.023338	4.62891e-09	0.262968	1.85792e-12	0.014742	NA	NA	4.37351e-08	0.607432	5.38296e-06	0.938113	8.19892e-09	0.684984	NA	NA
RASIP1	1.0949e-12	2.17569e-09	7.11802	Brain_Anterior_cingulate_cortex_BA24	4.37118e-09	6.09452e-06	-5.8695	Artery_Aorta	7.35187e-14	1.16031e-09	7.48143	NA	NA	NA	1	1	1	0	3	6.65103	2.26786	-5.85999	1.1194	7.04475	-2.3198	NA	NA	2.9105e-11	0.023338	4.62891e-09	0.262968	1.85792e-12	0.0203519	NA	NA	4.37351e-08	0.607432	5.38296e-06	0.938113	2.01417e-08	0.710763	NA	NA
RASIP1	1.0949e-12	2.17569e-09	7.11802	Brain_Anterior_cingulate_cortex_BA24	4.37118e-09	6.09452e-06	-5.8695	Artery_Coronary	1.91029e-08	2.14273e-05	-5.61994	NA	NA	NA	1	1	1	0	3	6.65103	2.26786	-5.85999	1.1194	-5.49494	1.36765	NA	NA	2.9105e-11	0.023338	4.62891e-09	0.262968	3.90852e-08	0.171423	NA	NA	4.37351e-08	0.607432	5.38296e-06	0.938113	5.0606e-05	0.897713	NA	NA
RASIP1	1.0949e-12	2.17569e-09	7.11802	Brain_Anterior_cingulate_cortex_BA24	4.37118e-09	6.09452e-06	-5.8695	Artery_Tibial	7.35187e-14	7.88218e-10	-7.48143	NA	NA	NA	1	1	1	0	3	6.65103	2.26786	-5.85999	1.1194	-7.04475	2.47761	NA	NA	2.9105e-11	0.023338	4.62891e-09	0.262968	1.85792e-12	0.0132265	NA	NA	4.37351e-08	0.607432	5.38296e-06	0.938113	1.53427e-08	0.676366	NA	NA
RASIP1	1.0949e-12	2.17569e-09	7.11802	Brain_Anterior_cingulate_cortex_BA24	4.37118e-09	6.09452e-06	-5.8695	Brain_Amygdala	7.73078e-14	7.17533e-10	7.47482	NA	NA	NA	1	1	1	0	3	6.65103	2.26786	-5.85999	1.1194	7.0208	-2.52239	NA	NA	2.9105e-11	0.023338	4.62891e-09	0.262968	2.20607e-12	0.0116561	NA	NA	4.37351e-08	0.607432	5.38296e-06	0.938113	2.11452e-08	0.704019	NA	NA
RASIP1	1.0949e-12	2.17569e-09	7.11802	Brain_Anterior_cingulate_cortex_BA24	4.37118e-09	6.09452e-06	-5.8695	Brain_Anterior_cingulate_cortex_BA24	7.73078e-14	5.72928e-10	7.47482	NA	NA	NA	1	1	1	0	3	6.65103	2.26786	-5.85999	1.1194	7.0208	-2.52239	NA	NA	2.9105e-11	0.023338	4.62891e-09	0.262968	2.20607e-12	0.0116561	NA	NA	4.37351e-08	0.607432	5.38296e-06	0.938113	1.68743e-08	0.702233	NA	NA
RASIP1	1.0949e-12	2.17569e-09	7.11802	Brain_Anterior_cingulate_cortex_BA24	4.37118e-09	6.09452e-06	-5.8695	Brain_Cerebellar_Hemisphere	2.51758e-14	2.59017e-10	-7.62098	NA	NA	NA	1	1	1	0	3	6.65103	2.26786	-5.85999	1.1194	-7.25537	2.32182	NA	NA	2.9105e-11	0.023338	4.62891e-09	0.262968	4.00569e-13	0.0202429	NA	NA	4.37351e-08	0.607432	5.38296e-06	0.938113	6.36605e-09	0.68433	NA	NA
RASIP1	1.0949e-12	2.17569e-09	7.11802	Brain_Anterior_cingulate_cortex_BA24	4.37118e-09	6.09452e-06	-5.8695	Brain_Cerebellum	2.59983e-14	2.75487e-10	-7.61683	NA	NA	NA	1	1	1	0	3	6.65103	2.26786	-5.85999	1.1194	-7.25319	2.31614	NA	NA	2.9105e-11	0.023338	4.62891e-09	0.262968	4.07056e-13	0.0205509	NA	NA	4.37351e-08	0.607432	5.38296e-06	0.938113	3.50624e-09	0.710658	NA	NA
RASIP1	1.0949e-12	2.17569e-09	7.11802	Brain_Anterior_cingulate_cortex_BA24	4.37118e-09	6.09452e-06	-5.8695	Brain_Cortex	2.84811e-14	1.9397e-10	-7.60504	NA	NA	NA	1	1	1	0	3	6.65103	2.26786	-5.85999	1.1194	-7.24427	2.30683	NA	NA	2.9105e-11	0.023338	4.62891e-09	0.262968	4.34768e-13	0.0210643	NA	NA	4.37351e-08	0.607432	5.38296e-06	0.938113	3.04675e-09	0.734912	NA	NA
RASIP1	1.0949e-12	2.17569e-09	7.11802	Brain_Anterior_cingulate_cortex_BA24	4.37118e-09	6.09452e-06	-5.8695	Brain_Frontal_Cortex_BA9	5.33781e-10	1.46013e-06	-6.20884	NA	NA	NA	1	1	1	0	3	6.65103	2.26786	-5.85999	1.1194	-5.87659	1.98507	NA	NA	2.9105e-11	0.023338	4.62891e-09	0.262968	4.1881e-09	0.0471362	NA	NA	4.37351e-08	0.607432	5.38296e-06	0.938113	1.06282e-05	0.78214	NA	NA
RASIP1	1.0949e-12	2.17569e-09	7.11802	Brain_Anterior_cingulate_cortex_BA24	4.37118e-09	6.09452e-06	-5.8695	Brain_Hippocampus	8.66952e-14	1.8173e-09	-7.45974	NA	NA	NA	1	1	1	0	3	6.65103	2.26786	-5.85999	1.1194	-7.11183	2.24793	NA	NA	2.9105e-11	0.023338	4.62891e-09	0.262968	1.14518e-12	0.0245808	NA	NA	4.37351e-08	0.607432	5.38296e-06	0.938113	1.23897e-08	0.762782	NA	NA
RASIP1	1.0949e-12	2.17569e-09	7.11802	Brain_Anterior_cingulate_cortex_BA24	4.37118e-09	6.09452e-06	-5.8695	Brain_Hypothalamus	1.91029e-08	4.44773e-05	5.61994	NA	NA	NA	1	1	1	0	3	6.65103	2.26786	-5.85999	1.1194	5.49494	-1.36765	NA	NA	2.9105e-11	0.023338	4.62891e-09	0.262968	3.90852e-08	0.171423	NA	NA	4.37351e-08	0.607432	5.38296e-06	0.938113	7.22325e-05	0.916293	NA	NA
RASIP1	1.0949e-12	2.17569e-09	7.11802	Brain_Anterior_cingulate_cortex_BA24	4.37118e-09	6.09452e-06	-5.8695	Brain_Putamen_basal_ganglia	3.62125e-14	3.97468e-10	-7.57392	NA	NA	NA	1	1	1	0	3	6.65103	2.26786	-5.85999	1.1194	-7.21438	2.29801	NA	NA	2.9105e-11	0.023338	4.62891e-09	0.262968	5.41819e-13	0.021561	NA	NA	4.37351e-08	0.607432	5.38296e-06	0.938113	6.13583e-09	0.719805	NA	NA
RASIP1	1.0949e-12	2.17569e-09	7.11802	Brain_Anterior_cingulate_cortex_BA24	4.37118e-09	6.09452e-06	-5.8695	Brain_Substantia_nigra	1.91029e-08	4.83288e-05	-5.61994	NA	NA	NA	1	1	1	0	3	6.65103	2.26786	-5.85999	1.1194	-5.49494	1.36765	NA	NA	2.9105e-11	0.023338	4.62891e-09	0.262968	3.90852e-08	0.171423	NA	NA	4.37351e-08	0.607432	5.38296e-06	0.938113	8.03983e-05	0.901338	NA	NA
RASIP1	1.0949e-12	2.17569e-09	7.11802	Brain_Anterior_cingulate_cortex_BA24	4.37118e-09	6.09452e-06	-5.8695	Breast_Mammary_Tissue	7.35187e-14	2.98717e-10	-7.48143	NA	NA	NA	1	1	1	0	3	6.65103	2.26786	-5.85999	1.1194	-7.04475	2.47761	NA	NA	2.9105e-11	0.023338	4.62891e-09	0.262968	1.85792e-12	0.0132265	NA	NA	4.37351e-08	0.607432	5.38296e-06	0.938113	8.32162e-09	0.680402	NA	NA
RASIP1	1.0949e-12	2.17569e-09	7.11802	Brain_Anterior_cingulate_cortex_BA24	4.37118e-09	6.09452e-06	-5.8695	Cells_Cultured_fibroblasts	7.73078e-14	5.62337e-10	7.47482	NA	NA	NA	1	1	1	0	3	6.65103	2.26786	-5.85999	1.1194	7.0208	-2.52239	NA	NA	2.9105e-11	0.023338	4.62891e-09	0.262968	2.20607e-12	0.0116561	NA	NA	4.37351e-08	0.607432	5.38296e-06	0.938113	1.32029e-08	0.640943	NA	NA
RASIP1	1.0949e-12	2.17569e-09	7.11802	Brain_Anterior_cingulate_cortex_BA24	4.37118e-09	6.09452e-06	-5.8695	Colon_Sigmoid	1.25231e-11	4.6717e-08	-6.77404	NA	NA	NA	1	1	1	0	3	6.65103	2.26786	-5.85999	1.1194	-6.30066	2.45758	NA	NA	2.9105e-11	0.023338	4.62891e-09	0.262968	2.96387e-10	0.0139876	NA	NA	4.37351e-08	0.607432	5.38296e-06	0.938113	7.04386e-07	0.696616	NA	NA
RASIP1	1.0949e-12	2.17569e-09	7.11802	Brain_Anterior_cingulate_cortex_BA24	4.37118e-09	6.09452e-06	-5.8695	Colon_Transverse	7.73078e-14	2.76229e-10	7.47482	NA	NA	NA	1	1	1	0	3	6.65103	2.26786	-5.85999	1.1194	7.0208	-2.52239	NA	NA	2.9105e-11	0.023338	4.62891e-09	0.262968	2.20607e-12	0.0116561	NA	NA	4.37351e-08	0.607432	5.38296e-06	0.938113	7.3032e-09	0.675004	NA	NA
RASIP1	1.0949e-12	2.17569e-09	7.11802	Brain_Anterior_cingulate_cortex_BA24	4.37118e-09	6.09452e-06	-5.8695	Esophagus_Gastroesophageal_Junction	7.35187e-14	1.17696e-09	-7.48143	NA	NA	NA	1	1	1	0	3	6.65103	2.26786	-5.85999	1.1194	-7.04475	2.47761	NA	NA	2.9105e-11	0.023338	4.62891e-09	0.262968	1.85792e-12	0.0132265	NA	NA	4.37351e-08	0.607432	5.38296e-06	0.938113	2.03888e-08	0.656454	NA	NA
RASIP1	1.0949e-12	2.17569e-09	7.11802	Brain_Anterior_cingulate_cortex_BA24	4.37118e-09	6.09452e-06	-5.8695	Esophagus_Mucosa	7.73078e-14	2.79796e-10	7.47482	NA	NA	NA	1	1	1	0	3	6.65103	2.26786	-5.85999	1.1194	7.0208	-2.52239	NA	NA	2.9105e-11	0.023338	4.62891e-09	0.262968	2.20607e-12	0.0116561	NA	NA	4.37351e-08	0.607432	5.38296e-06	0.938113	8.21597e-09	0.663904	NA	NA
RASIP1	1.0949e-12	2.17569e-09	7.11802	Brain_Anterior_cingulate_cortex_BA24	4.37118e-09	6.09452e-06	-5.8695	Esophagus_Muscularis	5.33781e-10	1.05592e-06	-6.20884	NA	NA	NA	1	1	1	0	3	6.65103	2.26786	-5.85999	1.1194	-5.87659	1.98507	NA	NA	2.9105e-11	0.023338	4.62891e-09	0.262968	4.1881e-09	0.0471362	NA	NA	4.37351e-08	0.607432	5.38296e-06	0.938113	6.49156e-06	0.785799	NA	NA
RASIP1	1.0949e-12	2.17569e-09	7.11802	Brain_Anterior_cingulate_cortex_BA24	4.37118e-09	6.09452e-06	-5.8695	Heart_Atrial_Appendage	7.35187e-14	3.65241e-10	7.48143	NA	NA	NA	1	1	1	0	3	6.65103	2.26786	-5.85999	1.1194	7.04475	-2.39964	NA	NA	2.9105e-11	0.023338	4.62891e-09	0.262968	1.85792e-12	0.0164113	NA	NA	4.37351e-08	0.607432	5.38296e-06	0.938113	7.95302e-09	0.72239	NA	NA
RASIP1	1.0949e-12	2.17569e-09	7.11802	Brain_Anterior_cingulate_cortex_BA24	4.37118e-09	6.09452e-06	-5.8695	Kidney_Cortex	5.33781e-10	7.02634e-07	-6.20884	NA	NA	NA	1	1	1	0	3	6.65103	2.26786	-5.85999	1.1194	-5.87659	1.98507	NA	NA	2.9105e-11	0.023338	4.62891e-09	0.262968	4.1881e-09	0.0471362	NA	NA	4.37351e-08	0.607432	5.38296e-06	0.938113	5.27896e-06	0.795011	NA	NA
RASIP1	1.0949e-12	2.17569e-09	7.11802	Brain_Anterior_cingulate_cortex_BA24	4.37118e-09	6.09452e-06	-5.8695	Liver	1.91029e-08	2.94177e-05	-5.61994	NA	NA	NA	1	1	1	0	3	6.65103	2.26786	-5.85999	1.1194	-5.49494	1.36765	NA	NA	2.9105e-11	0.023338	4.62891e-09	0.262968	3.90852e-08	0.171423	NA	NA	4.37351e-08	0.607432	5.38296e-06	0.938113	5.49043e-05	0.916018	NA	NA
RASIP1	1.0949e-12	2.17569e-09	7.11802	Brain_Anterior_cingulate_cortex_BA24	4.37118e-09	6.09452e-06	-5.8695	Lung	7.73078e-14	5.38604e-10	7.47482	NA	NA	NA	1	1	1	0	3	6.65103	2.26786	-5.85999	1.1194	7.0208	-2.52239	NA	NA	2.9105e-11	0.023338	4.62891e-09	0.262968	2.20607e-12	0.0116561	NA	NA	4.37351e-08	0.607432	5.38296e-06	0.938113	1.31761e-08	0.683579	NA	NA
RASIP1	1.0949e-12	2.17569e-09	7.11802	Brain_Anterior_cingulate_cortex_BA24	4.37118e-09	6.09452e-06	-5.8695	Minor_Salivary_Gland	7.73078e-14	5.59361e-10	7.47482	NA	NA	NA	1	1	1	0	3	6.65103	2.26786	-5.85999	1.1194	7.0208	-2.52239	NA	NA	2.9105e-11	0.023338	4.62891e-09	0.262968	2.20607e-12	0.0116561	NA	NA	4.37351e-08	0.607432	5.38296e-06	0.938113	1.64363e-08	0.645955	NA	NA
RASIP1	1.0949e-12	2.17569e-09	7.11802	Brain_Anterior_cingulate_cortex_BA24	4.37118e-09	6.09452e-06	-5.8695	Muscle_Skeletal	7.35187e-14	4.62139e-10	-7.48143	NA	NA	NA	1	1	1	0	3	6.65103	2.26786	-5.85999	1.1194	-7.04475	2.47761	NA	NA	2.9105e-11	0.023338	4.62891e-09	0.262968	1.85792e-12	0.0132265	NA	NA	4.37351e-08	0.607432	5.38296e-06	0.938113	1.1998e-08	0.69469	NA	NA
RASIP1	1.0949e-12	2.17569e-09	7.11802	Brain_Anterior_cingulate_cortex_BA24	4.37118e-09	6.09452e-06	-5.8695	Nerve_Tibial	1.45996e-14	1.07046e-10	-7.69099	NA	NA	NA	1	1	1	0	3	6.65103	2.26786	-5.85999	1.1194	-7.31209	2.36784	NA	NA	2.9105e-11	0.023338	4.62891e-09	0.262968	2.63019e-13	0.0178924	NA	NA	4.37351e-08	0.607432	5.38296e-06	0.938113	1.94692e-09	0.707369	NA	NA
RASIP1	1.0949e-12	2.17569e-09	7.11802	Brain_Anterior_cingulate_cortex_BA24	4.37118e-09	6.09452e-06	-5.8695	Ovary	4.72895e-10	7.42635e-07	-6.22784	NA	NA	NA	1	1	1	0	3	6.65103	2.26786	-5.85999	1.1194	-5.9333	1.89658	NA	NA	2.9105e-11	0.023338	4.62891e-09	0.262968	2.96898e-09	0.0578829	NA	NA	4.37351e-08	0.607432	5.38296e-06	0.938113	3.68839e-06	0.800247	NA	NA
RASIP1	1.0949e-12	2.17569e-09	7.11802	Brain_Anterior_cingulate_cortex_BA24	4.37118e-09	6.09452e-06	-5.8695	Pancreas	5.33781e-10	8.4462e-07	-6.20884	NA	NA	NA	1	1	1	0	3	6.65103	2.26786	-5.85999	1.1194	-5.87659	1.98507	NA	NA	2.9105e-11	0.023338	4.62891e-09	0.262968	4.1881e-09	0.0471362	NA	NA	4.37351e-08	0.607432	5.38296e-06	0.938113	6.82465e-06	0.791522	NA	NA
RASIP1	1.0949e-12	2.17569e-09	7.11802	Brain_Anterior_cingulate_cortex_BA24	4.37118e-09	6.09452e-06	-5.8695	Pituitary	5.33781e-10	1.17336e-06	-6.20884	NA	NA	NA	1	1	1	0	3	6.65103	2.26786	-5.85999	1.1194	-5.87659	1.98507	NA	NA	2.9105e-11	0.023338	4.62891e-09	0.262968	4.1881e-09	0.0471362	NA	NA	4.37351e-08	0.607432	5.38296e-06	0.938113	7.11517e-06	0.776704	NA	NA
RASIP1	1.0949e-12	2.17569e-09	7.11802	Brain_Anterior_cingulate_cortex_BA24	4.37118e-09	6.09452e-06	-5.8695	Prostate	1.96443e-11	4.23532e-08	-6.70864	NA	NA	NA	1	1	1	0	3	6.65103	2.26786	-5.85999	1.1194	-6.16765	2.61194	NA	NA	2.9105e-11	0.023338	4.62891e-09	0.262968	6.93114e-10	0.009003	NA	NA	4.37351e-08	0.607432	5.38296e-06	0.938113	1.00444e-06	0.63412	NA	NA
RASIP1	1.0949e-12	2.17569e-09	7.11802	Brain_Anterior_cingulate_cortex_BA24	4.37118e-09	6.09452e-06	-5.8695	Skin_Not_Sun_Exposed_Suprapubic	7.35187e-14	5.11747e-10	-7.48143	NA	NA	NA	1	1	1	0	3	6.65103	2.26786	-5.85999	1.1194	-7.04475	2.47761	NA	NA	2.9105e-11	0.023338	4.62891e-09	0.262968	1.85792e-12	0.0132265	NA	NA	4.37351e-08	0.607432	5.38296e-06	0.938113	1.05254e-08	0.684802	NA	NA
RASIP1	1.0949e-12	2.17569e-09	7.11802	Brain_Anterior_cingulate_cortex_BA24	4.37118e-09	6.09452e-06	-5.8695	Skin_Sun_Exposed_Lower_leg	7.35187e-14	3.68096e-10	-7.48143	NA	NA	NA	1	1	1	0	3	6.65103	2.26786	-5.85999	1.1194	-7.04475	2.47761	NA	NA	2.9105e-11	0.023338	4.62891e-09	0.262968	1.85792e-12	0.0132265	NA	NA	4.37351e-08	0.607432	5.38296e-06	0.938113	9.09345e-09	0.671956	NA	NA
RASIP1	1.0949e-12	2.17569e-09	7.11802	Brain_Anterior_cingulate_cortex_BA24	4.37118e-09	6.09452e-06	-5.8695	Spleen	5.33781e-10	1.26781e-06	-6.20884	NA	NA	NA	1	1	1	0	3	6.65103	2.26786	-5.85999	1.1194	-5.87659	1.98507	NA	NA	2.9105e-11	0.023338	4.62891e-09	0.262968	4.1881e-09	0.0471362	NA	NA	4.37351e-08	0.607432	5.38296e-06	0.938113	8.87012e-06	0.798882	NA	NA
RASIP1	1.0949e-12	2.17569e-09	7.11802	Brain_Anterior_cingulate_cortex_BA24	4.37118e-09	6.09452e-06	-5.8695	Stomach	1.91029e-08	2.14511e-05	-5.61994	NA	NA	NA	1	1	1	0	3	6.65103	2.26786	-5.85999	1.1194	-5.49494	1.36765	NA	NA	2.9105e-11	0.023338	4.62891e-09	0.262968	3.90852e-08	0.171423	NA	NA	4.37351e-08	0.607432	5.38296e-06	0.938113	4.03318e-05	0.919987	NA	NA
RASIP1	1.0949e-12	2.17569e-09	7.11802	Brain_Anterior_cingulate_cortex_BA24	4.37118e-09	6.09452e-06	-5.8695	Testis	3.08546e-10	5.93521e-07	-6.29442	NA	NA	NA	1	1	1	0	3	6.65103	2.26786	-5.85999	1.1194	-6.06655	1.73351	NA	NA	2.9105e-11	0.023338	4.62891e-09	0.262968	1.30688e-09	0.0830049	NA	NA	4.37351e-08	0.607432	5.38296e-06	0.938113	2.33321e-06	0.806498	NA	NA
RASIP1	1.0949e-12	2.17569e-09	7.11802	Brain_Anterior_cingulate_cortex_BA24	4.37118e-09	6.09452e-06	-5.8695	Thyroid	5.36892e-14	1.91101e-10	-7.52262	NA	NA	NA	1	1	1	0	3	6.65103	2.26786	-5.85999	1.1194	-7.06016	2.55224	NA	NA	2.9105e-11	0.023338	4.62891e-09	0.262968	1.6631e-12	0.0107033	NA	NA	4.37351e-08	0.607432	5.38296e-06	0.938113	5.5401e-09	0.603475	NA	NA
RASIP1	1.0949e-12	2.17569e-09	7.11802	Brain_Anterior_cingulate_cortex_BA24	4.37118e-09	6.09452e-06	-5.8695	Uterus	7.73078e-14	4.66073e-10	7.47482	NA	NA	NA	1	1	1	0	3	6.65103	2.26786	-5.85999	1.1194	7.0208	-2.52239	NA	NA	2.9105e-11	0.023338	4.62891e-09	0.262968	2.20607e-12	0.0116561	NA	NA	4.37351e-08	0.607432	5.38296e-06	0.938113	1.267e-08	0.653612	NA	NA
RASIP1	1.0949e-12	2.17569e-09	7.11802	Brain_Anterior_cingulate_cortex_BA24	4.37118e-09	6.09452e-06	-5.8695	Vagina	1.96443e-11	3.6879e-08	-6.70864	NA	NA	NA	1	1	1	0	3	6.65103	2.26786	-5.85999	1.1194	-6.16765	2.61194	NA	NA	2.9105e-11	0.023338	4.62891e-09	0.262968	6.93114e-10	0.009003	NA	NA	4.37351e-08	0.607432	5.38296e-06	0.938113	9.14092e-07	0.620507	NA	NA
RASIP1	1.0949e-12	2.17569e-09	7.11802	Brain_Anterior_cingulate_cortex_BA24	4.37118e-09	6.09452e-06	-5.8695	smultixcan	6.35359e-14	2.25337e-10	-7.40559	NA	NA	NA	1	1	1	0	3	6.65103	2.26786	-5.85999	1.1194	-6.987	2.38699	NA	NA	2.9105e-11	0.023338	4.62891e-09	0.262968	1.50102e-12	0.0143162	NA	NA	4.37351e-08	0.607432	5.38296e-06	0.938113	4.38191e-09	0.671283	NA	NA
RASIP1	1.0949e-12	2.17569e-09	7.11802	Brain_Cortex	4.37118e-09	6.4104e-06	-5.8695	Adipose_Subcutaneous	7.73078e-14	4.35836e-10	7.47482	NA	NA	NA	1	1	1	0	3	6.65103	2.26786	-5.85999	1.1194	7.0208	-2.52239	NA	NA	2.9105e-11	0.023338	4.62891e-09	0.262968	2.20607e-12	0.0116561	NA	NA	4.37351e-08	0.607432	6.36218e-06	0.954027	1.27956e-08	0.629995	NA	NA
RASIP1	1.0949e-12	2.17569e-09	7.11802	Brain_Cortex	4.37118e-09	6.4104e-06	-5.8695	Adipose_Visceral_Omentum	7.35187e-14	4.01118e-10	-7.48143	NA	NA	NA	1	1	1	0	3	6.65103	2.26786	-5.85999	1.1194	-7.04475	2.47761	NA	NA	2.9105e-11	0.023338	4.62891e-09	0.262968	1.85792e-12	0.0132265	NA	NA	4.37351e-08	0.607432	6.36218e-06	0.954027	1.04177e-08	0.695411	NA	NA
RASIP1	1.0949e-12	2.17569e-09	7.11802	Brain_Cortex	4.37118e-09	6.4104e-06	-5.8695	Adrenal_Gland	7.35187e-14	3.48846e-10	7.48143	NA	NA	NA	1	1	1	0	3	6.65103	2.26786	-5.85999	1.1194	7.04475	-2.43865	NA	NA	2.9105e-11	0.023338	4.62891e-09	0.262968	1.85792e-12	0.014742	NA	NA	4.37351e-08	0.607432	6.36218e-06	0.954027	8.19892e-09	0.684984	NA	NA
RASIP1	1.0949e-12	2.17569e-09	7.11802	Brain_Cortex	4.37118e-09	6.4104e-06	-5.8695	Artery_Aorta	7.35187e-14	1.16031e-09	7.48143	NA	NA	NA	1	1	1	0	3	6.65103	2.26786	-5.85999	1.1194	7.04475	-2.3198	NA	NA	2.9105e-11	0.023338	4.62891e-09	0.262968	1.85792e-12	0.0203519	NA	NA	4.37351e-08	0.607432	6.36218e-06	0.954027	2.01417e-08	0.710763	NA	NA
RASIP1	1.0949e-12	2.17569e-09	7.11802	Brain_Cortex	4.37118e-09	6.4104e-06	-5.8695	Artery_Coronary	1.91029e-08	2.14273e-05	-5.61994	NA	NA	NA	1	1	1	0	3	6.65103	2.26786	-5.85999	1.1194	-5.49494	1.36765	NA	NA	2.9105e-11	0.023338	4.62891e-09	0.262968	3.90852e-08	0.171423	NA	NA	4.37351e-08	0.607432	6.36218e-06	0.954027	5.0606e-05	0.897713	NA	NA
RASIP1	1.0949e-12	2.17569e-09	7.11802	Brain_Cortex	4.37118e-09	6.4104e-06	-5.8695	Artery_Tibial	7.35187e-14	7.88218e-10	-7.48143	NA	NA	NA	1	1	1	0	3	6.65103	2.26786	-5.85999	1.1194	-7.04475	2.47761	NA	NA	2.9105e-11	0.023338	4.62891e-09	0.262968	1.85792e-12	0.0132265	NA	NA	4.37351e-08	0.607432	6.36218e-06	0.954027	1.53427e-08	0.676366	NA	NA
RASIP1	1.0949e-12	2.17569e-09	7.11802	Brain_Cortex	4.37118e-09	6.4104e-06	-5.8695	Brain_Amygdala	7.73078e-14	7.17533e-10	7.47482	NA	NA	NA	1	1	1	0	3	6.65103	2.26786	-5.85999	1.1194	7.0208	-2.52239	NA	NA	2.9105e-11	0.023338	4.62891e-09	0.262968	2.20607e-12	0.0116561	NA	NA	4.37351e-08	0.607432	6.36218e-06	0.954027	2.11452e-08	0.704019	NA	NA
RASIP1	1.0949e-12	2.17569e-09	7.11802	Brain_Cortex	4.37118e-09	6.4104e-06	-5.8695	Brain_Anterior_cingulate_cortex_BA24	7.73078e-14	5.72928e-10	7.47482	NA	NA	NA	1	1	1	0	3	6.65103	2.26786	-5.85999	1.1194	7.0208	-2.52239	NA	NA	2.9105e-11	0.023338	4.62891e-09	0.262968	2.20607e-12	0.0116561	NA	NA	4.37351e-08	0.607432	6.36218e-06	0.954027	1.68743e-08	0.702233	NA	NA
RASIP1	1.0949e-12	2.17569e-09	7.11802	Brain_Cortex	4.37118e-09	6.4104e-06	-5.8695	Brain_Cerebellar_Hemisphere	2.51758e-14	2.59017e-10	-7.62098	NA	NA	NA	1	1	1	0	3	6.65103	2.26786	-5.85999	1.1194	-7.25537	2.32182	NA	NA	2.9105e-11	0.023338	4.62891e-09	0.262968	4.00569e-13	0.0202429	NA	NA	4.37351e-08	0.607432	6.36218e-06	0.954027	6.36605e-09	0.68433	NA	NA
RASIP1	1.0949e-12	2.17569e-09	7.11802	Brain_Cortex	4.37118e-09	6.4104e-06	-5.8695	Brain_Cerebellum	2.59983e-14	2.75487e-10	-7.61683	NA	NA	NA	1	1	1	0	3	6.65103	2.26786	-5.85999	1.1194	-7.25319	2.31614	NA	NA	2.9105e-11	0.023338	4.62891e-09	0.262968	4.07056e-13	0.0205509	NA	NA	4.37351e-08	0.607432	6.36218e-06	0.954027	3.50624e-09	0.710658	NA	NA
RASIP1	1.0949e-12	2.17569e-09	7.11802	Brain_Cortex	4.37118e-09	6.4104e-06	-5.8695	Brain_Cortex	2.84811e-14	1.9397e-10	-7.60504	NA	NA	NA	1	1	1	0	3	6.65103	2.26786	-5.85999	1.1194	-7.24427	2.30683	NA	NA	2.9105e-11	0.023338	4.62891e-09	0.262968	4.34768e-13	0.0210643	NA	NA	4.37351e-08	0.607432	6.36218e-06	0.954027	3.04675e-09	0.734912	NA	NA
RASIP1	1.0949e-12	2.17569e-09	7.11802	Brain_Cortex	4.37118e-09	6.4104e-06	-5.8695	Brain_Frontal_Cortex_BA9	5.33781e-10	1.46013e-06	-6.20884	NA	NA	NA	1	1	1	0	3	6.65103	2.26786	-5.85999	1.1194	-5.87659	1.98507	NA	NA	2.9105e-11	0.023338	4.62891e-09	0.262968	4.1881e-09	0.0471362	NA	NA	4.37351e-08	0.607432	6.36218e-06	0.954027	1.06282e-05	0.78214	NA	NA
RASIP1	1.0949e-12	2.17569e-09	7.11802	Brain_Cortex	4.37118e-09	6.4104e-06	-5.8695	Brain_Hippocampus	8.66952e-14	1.8173e-09	-7.45974	NA	NA	NA	1	1	1	0	3	6.65103	2.26786	-5.85999	1.1194	-7.11183	2.24793	NA	NA	2.9105e-11	0.023338	4.62891e-09	0.262968	1.14518e-12	0.0245808	NA	NA	4.37351e-08	0.607432	6.36218e-06	0.954027	1.23897e-08	0.762782	NA	NA
RASIP1	1.0949e-12	2.17569e-09	7.11802	Brain_Cortex	4.37118e-09	6.4104e-06	-5.8695	Brain_Hypothalamus	1.91029e-08	4.44773e-05	5.61994	NA	NA	NA	1	1	1	0	3	6.65103	2.26786	-5.85999	1.1194	5.49494	-1.36765	NA	NA	2.9105e-11	0.023338	4.62891e-09	0.262968	3.90852e-08	0.171423	NA	NA	4.37351e-08	0.607432	6.36218e-06	0.954027	7.22325e-05	0.916293	NA	NA
RASIP1	1.0949e-12	2.17569e-09	7.11802	Brain_Cortex	4.37118e-09	6.4104e-06	-5.8695	Brain_Putamen_basal_ganglia	3.62125e-14	3.97468e-10	-7.57392	NA	NA	NA	1	1	1	0	3	6.65103	2.26786	-5.85999	1.1194	-7.21438	2.29801	NA	NA	2.9105e-11	0.023338	4.62891e-09	0.262968	5.41819e-13	0.021561	NA	NA	4.37351e-08	0.607432	6.36218e-06	0.954027	6.13583e-09	0.719805	NA	NA
RASIP1	1.0949e-12	2.17569e-09	7.11802	Brain_Cortex	4.37118e-09	6.4104e-06	-5.8695	Brain_Substantia_nigra	1.91029e-08	4.83288e-05	-5.61994	NA	NA	NA	1	1	1	0	3	6.65103	2.26786	-5.85999	1.1194	-5.49494	1.36765	NA	NA	2.9105e-11	0.023338	4.62891e-09	0.262968	3.90852e-08	0.171423	NA	NA	4.37351e-08	0.607432	6.36218e-06	0.954027	8.03983e-05	0.901338	NA	NA
RASIP1	1.0949e-12	2.17569e-09	7.11802	Brain_Cortex	4.37118e-09	6.4104e-06	-5.8695	Breast_Mammary_Tissue	7.35187e-14	2.98717e-10	-7.48143	NA	NA	NA	1	1	1	0	3	6.65103	2.26786	-5.85999	1.1194	-7.04475	2.47761	NA	NA	2.9105e-11	0.023338	4.62891e-09	0.262968	1.85792e-12	0.0132265	NA	NA	4.37351e-08	0.607432	6.36218e-06	0.954027	8.32162e-09	0.680402	NA	NA
RASIP1	1.0949e-12	2.17569e-09	7.11802	Brain_Cortex	4.37118e-09	6.4104e-06	-5.8695	Cells_Cultured_fibroblasts	7.73078e-14	5.62337e-10	7.47482	NA	NA	NA	1	1	1	0	3	6.65103	2.26786	-5.85999	1.1194	7.0208	-2.52239	NA	NA	2.9105e-11	0.023338	4.62891e-09	0.262968	2.20607e-12	0.0116561	NA	NA	4.37351e-08	0.607432	6.36218e-06	0.954027	1.32029e-08	0.640943	NA	NA
RASIP1	1.0949e-12	2.17569e-09	7.11802	Brain_Cortex	4.37118e-09	6.4104e-06	-5.8695	Colon_Sigmoid	1.25231e-11	4.6717e-08	-6.77404	NA	NA	NA	1	1	1	0	3	6.65103	2.26786	-5.85999	1.1194	-6.30066	2.45758	NA	NA	2.9105e-11	0.023338	4.62891e-09	0.262968	2.96387e-10	0.0139876	NA	NA	4.37351e-08	0.607432	6.36218e-06	0.954027	7.04386e-07	0.696616	NA	NA
RASIP1	1.0949e-12	2.17569e-09	7.11802	Brain_Cortex	4.37118e-09	6.4104e-06	-5.8695	Colon_Transverse	7.73078e-14	2.76229e-10	7.47482	NA	NA	NA	1	1	1	0	3	6.65103	2.26786	-5.85999	1.1194	7.0208	-2.52239	NA	NA	2.9105e-11	0.023338	4.62891e-09	0.262968	2.20607e-12	0.0116561	NA	NA	4.37351e-08	0.607432	6.36218e-06	0.954027	7.3032e-09	0.675004	NA	NA
RASIP1	1.0949e-12	2.17569e-09	7.11802	Brain_Cortex	4.37118e-09	6.4104e-06	-5.8695	Esophagus_Gastroesophageal_Junction	7.35187e-14	1.17696e-09	-7.48143	NA	NA	NA	1	1	1	0	3	6.65103	2.26786	-5.85999	1.1194	-7.04475	2.47761	NA	NA	2.9105e-11	0.023338	4.62891e-09	0.262968	1.85792e-12	0.0132265	NA	NA	4.37351e-08	0.607432	6.36218e-06	0.954027	2.03888e-08	0.656454	NA	NA
RASIP1	1.0949e-12	2.17569e-09	7.11802	Brain_Cortex	4.37118e-09	6.4104e-06	-5.8695	Esophagus_Mucosa	7.73078e-14	2.79796e-10	7.47482	NA	NA	NA	1	1	1	0	3	6.65103	2.26786	-5.85999	1.1194	7.0208	-2.52239	NA	NA	2.9105e-11	0.023338	4.62891e-09	0.262968	2.20607e-12	0.0116561	NA	NA	4.37351e-08	0.607432	6.36218e-06	0.954027	8.21597e-09	0.663904	NA	NA
RASIP1	1.0949e-12	2.17569e-09	7.11802	Brain_Cortex	4.37118e-09	6.4104e-06	-5.8695	Esophagus_Muscularis	5.33781e-10	1.05592e-06	-6.20884	NA	NA	NA	1	1	1	0	3	6.65103	2.26786	-5.85999	1.1194	-5.87659	1.98507	NA	NA	2.9105e-11	0.023338	4.62891e-09	0.262968	4.1881e-09	0.0471362	NA	NA	4.37351e-08	0.607432	6.36218e-06	0.954027	6.49156e-06	0.785799	NA	NA
RASIP1	1.0949e-12	2.17569e-09	7.11802	Brain_Cortex	4.37118e-09	6.4104e-06	-5.8695	Heart_Atrial_Appendage	7.35187e-14	3.65241e-10	7.48143	NA	NA	NA	1	1	1	0	3	6.65103	2.26786	-5.85999	1.1194	7.04475	-2.39964	NA	NA	2.9105e-11	0.023338	4.62891e-09	0.262968	1.85792e-12	0.0164113	NA	NA	4.37351e-08	0.607432	6.36218e-06	0.954027	7.95302e-09	0.72239	NA	NA
RASIP1	1.0949e-12	2.17569e-09	7.11802	Brain_Cortex	4.37118e-09	6.4104e-06	-5.8695	Kidney_Cortex	5.33781e-10	7.02634e-07	-6.20884	NA	NA	NA	1	1	1	0	3	6.65103	2.26786	-5.85999	1.1194	-5.87659	1.98507	NA	NA	2.9105e-11	0.023338	4.62891e-09	0.262968	4.1881e-09	0.0471362	NA	NA	4.37351e-08	0.607432	6.36218e-06	0.954027	5.27896e-06	0.795011	NA	NA
RASIP1	1.0949e-12	2.17569e-09	7.11802	Brain_Cortex	4.37118e-09	6.4104e-06	-5.8695	Liver	1.91029e-08	2.94177e-05	-5.61994	NA	NA	NA	1	1	1	0	3	6.65103	2.26786	-5.85999	1.1194	-5.49494	1.36765	NA	NA	2.9105e-11	0.023338	4.62891e-09	0.262968	3.90852e-08	0.171423	NA	NA	4.37351e-08	0.607432	6.36218e-06	0.954027	5.49043e-05	0.916018	NA	NA
RASIP1	1.0949e-12	2.17569e-09	7.11802	Brain_Cortex	4.37118e-09	6.4104e-06	-5.8695	Lung	7.73078e-14	5.38604e-10	7.47482	NA	NA	NA	1	1	1	0	3	6.65103	2.26786	-5.85999	1.1194	7.0208	-2.52239	NA	NA	2.9105e-11	0.023338	4.62891e-09	0.262968	2.20607e-12	0.0116561	NA	NA	4.37351e-08	0.607432	6.36218e-06	0.954027	1.31761e-08	0.683579	NA	NA
RASIP1	1.0949e-12	2.17569e-09	7.11802	Brain_Cortex	4.37118e-09	6.4104e-06	-5.8695	Minor_Salivary_Gland	7.73078e-14	5.59361e-10	7.47482	NA	NA	NA	1	1	1	0	3	6.65103	2.26786	-5.85999	1.1194	7.0208	-2.52239	NA	NA	2.9105e-11	0.023338	4.62891e-09	0.262968	2.20607e-12	0.0116561	NA	NA	4.37351e-08	0.607432	6.36218e-06	0.954027	1.64363e-08	0.645955	NA	NA
RASIP1	1.0949e-12	2.17569e-09	7.11802	Brain_Cortex	4.37118e-09	6.4104e-06	-5.8695	Muscle_Skeletal	7.35187e-14	4.62139e-10	-7.48143	NA	NA	NA	1	1	1	0	3	6.65103	2.26786	-5.85999	1.1194	-7.04475	2.47761	NA	NA	2.9105e-11	0.023338	4.62891e-09	0.262968	1.85792e-12	0.0132265	NA	NA	4.37351e-08	0.607432	6.36218e-06	0.954027	1.1998e-08	0.69469	NA	NA
RASIP1	1.0949e-12	2.17569e-09	7.11802	Brain_Cortex	4.37118e-09	6.4104e-06	-5.8695	Nerve_Tibial	1.45996e-14	1.07046e-10	-7.69099	NA	NA	NA	1	1	1	0	3	6.65103	2.26786	-5.85999	1.1194	-7.31209	2.36784	NA	NA	2.9105e-11	0.023338	4.62891e-09	0.262968	2.63019e-13	0.0178924	NA	NA	4.37351e-08	0.607432	6.36218e-06	0.954027	1.94692e-09	0.707369	NA	NA
RASIP1	1.0949e-12	2.17569e-09	7.11802	Brain_Cortex	4.37118e-09	6.4104e-06	-5.8695	Ovary	4.72895e-10	7.42635e-07	-6.22784	NA	NA	NA	1	1	1	0	3	6.65103	2.26786	-5.85999	1.1194	-5.9333	1.89658	NA	NA	2.9105e-11	0.023338	4.62891e-09	0.262968	2.96898e-09	0.0578829	NA	NA	4.37351e-08	0.607432	6.36218e-06	0.954027	3.68839e-06	0.800247	NA	NA
RASIP1	1.0949e-12	2.17569e-09	7.11802	Brain_Cortex	4.37118e-09	6.4104e-06	-5.8695	Pancreas	5.33781e-10	8.4462e-07	-6.20884	NA	NA	NA	1	1	1	0	3	6.65103	2.26786	-5.85999	1.1194	-5.87659	1.98507	NA	NA	2.9105e-11	0.023338	4.62891e-09	0.262968	4.1881e-09	0.0471362	NA	NA	4.37351e-08	0.607432	6.36218e-06	0.954027	6.82465e-06	0.791522	NA	NA
RASIP1	1.0949e-12	2.17569e-09	7.11802	Brain_Cortex	4.37118e-09	6.4104e-06	-5.8695	Pituitary	5.33781e-10	1.17336e-06	-6.20884	NA	NA	NA	1	1	1	0	3	6.65103	2.26786	-5.85999	1.1194	-5.87659	1.98507	NA	NA	2.9105e-11	0.023338	4.62891e-09	0.262968	4.1881e-09	0.0471362	NA	NA	4.37351e-08	0.607432	6.36218e-06	0.954027	7.11517e-06	0.776704	NA	NA
RASIP1	1.0949e-12	2.17569e-09	7.11802	Brain_Cortex	4.37118e-09	6.4104e-06	-5.8695	Prostate	1.96443e-11	4.23532e-08	-6.70864	NA	NA	NA	1	1	1	0	3	6.65103	2.26786	-5.85999	1.1194	-6.16765	2.61194	NA	NA	2.9105e-11	0.023338	4.62891e-09	0.262968	6.93114e-10	0.009003	NA	NA	4.37351e-08	0.607432	6.36218e-06	0.954027	1.00444e-06	0.63412	NA	NA
RASIP1	1.0949e-12	2.17569e-09	7.11802	Brain_Cortex	4.37118e-09	6.4104e-06	-5.8695	Skin_Not_Sun_Exposed_Suprapubic	7.35187e-14	5.11747e-10	-7.48143	NA	NA	NA	1	1	1	0	3	6.65103	2.26786	-5.85999	1.1194	-7.04475	2.47761	NA	NA	2.9105e-11	0.023338	4.62891e-09	0.262968	1.85792e-12	0.0132265	NA	NA	4.37351e-08	0.607432	6.36218e-06	0.954027	1.05254e-08	0.684802	NA	NA
RASIP1	1.0949e-12	2.17569e-09	7.11802	Brain_Cortex	4.37118e-09	6.4104e-06	-5.8695	Skin_Sun_Exposed_Lower_leg	7.35187e-14	3.68096e-10	-7.48143	NA	NA	NA	1	1	1	0	3	6.65103	2.26786	-5.85999	1.1194	-7.04475	2.47761	NA	NA	2.9105e-11	0.023338	4.62891e-09	0.262968	1.85792e-12	0.0132265	NA	NA	4.37351e-08	0.607432	6.36218e-06	0.954027	9.09345e-09	0.671956	NA	NA
RASIP1	1.0949e-12	2.17569e-09	7.11802	Brain_Cortex	4.37118e-09	6.4104e-06	-5.8695	Spleen	5.33781e-10	1.26781e-06	-6.20884	NA	NA	NA	1	1	1	0	3	6.65103	2.26786	-5.85999	1.1194	-5.87659	1.98507	NA	NA	2.9105e-11	0.023338	4.62891e-09	0.262968	4.1881e-09	0.0471362	NA	NA	4.37351e-08	0.607432	6.36218e-06	0.954027	8.87012e-06	0.798882	NA	NA
RASIP1	1.0949e-12	2.17569e-09	7.11802	Brain_Cortex	4.37118e-09	6.4104e-06	-5.8695	Stomach	1.91029e-08	2.14511e-05	-5.61994	NA	NA	NA	1	1	1	0	3	6.65103	2.26786	-5.85999	1.1194	-5.49494	1.36765	NA	NA	2.9105e-11	0.023338	4.62891e-09	0.262968	3.90852e-08	0.171423	NA	NA	4.37351e-08	0.607432	6.36218e-06	0.954027	4.03318e-05	0.919987	NA	NA
RASIP1	1.0949e-12	2.17569e-09	7.11802	Brain_Cortex	4.37118e-09	6.4104e-06	-5.8695	Testis	3.08546e-10	5.93521e-07	-6.29442	NA	NA	NA	1	1	1	0	3	6.65103	2.26786	-5.85999	1.1194	-6.06655	1.73351	NA	NA	2.9105e-11	0.023338	4.62891e-09	0.262968	1.30688e-09	0.0830049	NA	NA	4.37351e-08	0.607432	6.36218e-06	0.954027	2.33321e-06	0.806498	NA	NA
RASIP1	1.0949e-12	2.17569e-09	7.11802	Brain_Cortex	4.37118e-09	6.4104e-06	-5.8695	Thyroid	5.36892e-14	1.91101e-10	-7.52262	NA	NA	NA	1	1	1	0	3	6.65103	2.26786	-5.85999	1.1194	-7.06016	2.55224	NA	NA	2.9105e-11	0.023338	4.62891e-09	0.262968	1.6631e-12	0.0107033	NA	NA	4.37351e-08	0.607432	6.36218e-06	0.954027	5.5401e-09	0.603475	NA	NA
RASIP1	1.0949e-12	2.17569e-09	7.11802	Brain_Cortex	4.37118e-09	6.4104e-06	-5.8695	Uterus	7.73078e-14	4.66073e-10	7.47482	NA	NA	NA	1	1	1	0	3	6.65103	2.26786	-5.85999	1.1194	7.0208	-2.52239	NA	NA	2.9105e-11	0.023338	4.62891e-09	0.262968	2.20607e-12	0.0116561	NA	NA	4.37351e-08	0.607432	6.36218e-06	0.954027	1.267e-08	0.653612	NA	NA
RASIP1	1.0949e-12	2.17569e-09	7.11802	Brain_Cortex	4.37118e-09	6.4104e-06	-5.8695	Vagina	1.96443e-11	3.6879e-08	-6.70864	NA	NA	NA	1	1	1	0	3	6.65103	2.26786	-5.85999	1.1194	-6.16765	2.61194	NA	NA	2.9105e-11	0.023338	4.62891e-09	0.262968	6.93114e-10	0.009003	NA	NA	4.37351e-08	0.607432	6.36218e-06	0.954027	9.14092e-07	0.620507	NA	NA
RASIP1	1.0949e-12	2.17569e-09	7.11802	Brain_Cortex	4.37118e-09	6.4104e-06	-5.8695	smultixcan	6.35359e-14	2.25337e-10	-7.40559	NA	NA	NA	1	1	1	0	3	6.65103	2.26786	-5.85999	1.1194	-6.987	2.38699	NA	NA	2.9105e-11	0.023338	4.62891e-09	0.262968	1.50102e-12	0.0143162	NA	NA	4.37351e-08	0.607432	6.36218e-06	0.954027	4.38191e-09	0.671283	NA	NA
RASIP1	1.0949e-12	2.17569e-09	7.11802	Brain_Frontal_Cortex_BA9	1.60715e-09	3.14331e-06	-6.03323	Adipose_Subcutaneous	7.73078e-14	4.35836e-10	7.47482	NA	NA	NA	1	1	1	0	3	6.65103	2.26786	-6.03265	1.13433	7.0208	-2.52239	NA	NA	2.9105e-11	0.023338	1.61293e-09	0.256657	2.20607e-12	0.0116561	NA	NA	4.37351e-08	0.607432	2.80856e-06	0.928068	1.27956e-08	0.629995	NA	NA
RASIP1	1.0949e-12	2.17569e-09	7.11802	Brain_Frontal_Cortex_BA9	1.60715e-09	3.14331e-06	-6.03323	Adipose_Visceral_Omentum	7.35187e-14	4.01118e-10	-7.48143	NA	NA	NA	1	1	1	0	3	6.65103	2.26786	-6.03265	1.13433	-7.04475	2.47761	NA	NA	2.9105e-11	0.023338	1.61293e-09	0.256657	1.85792e-12	0.0132265	NA	NA	4.37351e-08	0.607432	2.80856e-06	0.928068	1.04177e-08	0.695411	NA	NA
RASIP1	1.0949e-12	2.17569e-09	7.11802	Brain_Frontal_Cortex_BA9	1.60715e-09	3.14331e-06	-6.03323	Adrenal_Gland	7.35187e-14	3.48846e-10	7.48143	NA	NA	NA	1	1	1	0	3	6.65103	2.26786	-6.03265	1.13433	7.04475	-2.43865	NA	NA	2.9105e-11	0.023338	1.61293e-09	0.256657	1.85792e-12	0.014742	NA	NA	4.37351e-08	0.607432	2.80856e-06	0.928068	8.19892e-09	0.684984	NA	NA
RASIP1	1.0949e-12	2.17569e-09	7.11802	Brain_Frontal_Cortex_BA9	1.60715e-09	3.14331e-06	-6.03323	Artery_Aorta	7.35187e-14	1.16031e-09	7.48143	NA	NA	NA	1	1	1	0	3	6.65103	2.26786	-6.03265	1.13433	7.04475	-2.3198	NA	NA	2.9105e-11	0.023338	1.61293e-09	0.256657	1.85792e-12	0.0203519	NA	NA	4.37351e-08	0.607432	2.80856e-06	0.928068	2.01417e-08	0.710763	NA	NA
RASIP1	1.0949e-12	2.17569e-09	7.11802	Brain_Frontal_Cortex_BA9	1.60715e-09	3.14331e-06	-6.03323	Artery_Coronary	1.91029e-08	2.14273e-05	-5.61994	NA	NA	NA	1	1	1	0	3	6.65103	2.26786	-6.03265	1.13433	-5.49494	1.36765	NA	NA	2.9105e-11	0.023338	1.61293e-09	0.256657	3.90852e-08	0.171423	NA	NA	4.37351e-08	0.607432	2.80856e-06	0.928068	5.0606e-05	0.897713	NA	NA
RASIP1	1.0949e-12	2.17569e-09	7.11802	Brain_Frontal_Cortex_BA9	1.60715e-09	3.14331e-06	-6.03323	Artery_Tibial	7.35187e-14	7.88218e-10	-7.48143	NA	NA	NA	1	1	1	0	3	6.65103	2.26786	-6.03265	1.13433	-7.04475	2.47761	NA	NA	2.9105e-11	0.023338	1.61293e-09	0.256657	1.85792e-12	0.0132265	NA	NA	4.37351e-08	0.607432	2.80856e-06	0.928068	1.53427e-08	0.676366	NA	NA
RASIP1	1.0949e-12	2.17569e-09	7.11802	Brain_Frontal_Cortex_BA9	1.60715e-09	3.14331e-06	-6.03323	Brain_Amygdala	7.73078e-14	7.17533e-10	7.47482	NA	NA	NA	1	1	1	0	3	6.65103	2.26786	-6.03265	1.13433	7.0208	-2.52239	NA	NA	2.9105e-11	0.023338	1.61293e-09	0.256657	2.20607e-12	0.0116561	NA	NA	4.37351e-08	0.607432	2.80856e-06	0.928068	2.11452e-08	0.704019	NA	NA
RASIP1	1.0949e-12	2.17569e-09	7.11802	Brain_Frontal_Cortex_BA9	1.60715e-09	3.14331e-06	-6.03323	Brain_Anterior_cingulate_cortex_BA24	7.73078e-14	5.72928e-10	7.47482	NA	NA	NA	1	1	1	0	3	6.65103	2.26786	-6.03265	1.13433	7.0208	-2.52239	NA	NA	2.9105e-11	0.023338	1.61293e-09	0.256657	2.20607e-12	0.0116561	NA	NA	4.37351e-08	0.607432	2.80856e-06	0.928068	1.68743e-08	0.702233	NA	NA
RASIP1	1.0949e-12	2.17569e-09	7.11802	Brain_Frontal_Cortex_BA9	1.60715e-09	3.14331e-06	-6.03323	Brain_Cerebellar_Hemisphere	2.51758e-14	2.59017e-10	-7.62098	NA	NA	NA	1	1	1	0	3	6.65103	2.26786	-6.03265	1.13433	-7.25537	2.32182	NA	NA	2.9105e-11	0.023338	1.61293e-09	0.256657	4.00569e-13	0.0202429	NA	NA	4.37351e-08	0.607432	2.80856e-06	0.928068	6.36605e-09	0.68433	NA	NA
RASIP1	1.0949e-12	2.17569e-09	7.11802	Brain_Frontal_Cortex_BA9	1.60715e-09	3.14331e-06	-6.03323	Brain_Cerebellum	2.59983e-14	2.75487e-10	-7.61683	NA	NA	NA	1	1	1	0	3	6.65103	2.26786	-6.03265	1.13433	-7.25319	2.31614	NA	NA	2.9105e-11	0.023338	1.61293e-09	0.256657	4.07056e-13	0.0205509	NA	NA	4.37351e-08	0.607432	2.80856e-06	0.928068	3.50624e-09	0.710658	NA	NA
RASIP1	1.0949e-12	2.17569e-09	7.11802	Brain_Frontal_Cortex_BA9	1.60715e-09	3.14331e-06	-6.03323	Brain_Cortex	2.84811e-14	1.9397e-10	-7.60504	NA	NA	NA	1	1	1	0	3	6.65103	2.26786	-6.03265	1.13433	-7.24427	2.30683	NA	NA	2.9105e-11	0.023338	1.61293e-09	0.256657	4.34768e-13	0.0210643	NA	NA	4.37351e-08	0.607432	2.80856e-06	0.928068	3.04675e-09	0.734912	NA	NA
RASIP1	1.0949e-12	2.17569e-09	7.11802	Brain_Frontal_Cortex_BA9	1.60715e-09	3.14331e-06	-6.03323	Brain_Frontal_Cortex_BA9	5.33781e-10	1.46013e-06	-6.20884	NA	NA	NA	1	1	1	0	3	6.65103	2.26786	-6.03265	1.13433	-5.87659	1.98507	NA	NA	2.9105e-11	0.023338	1.61293e-09	0.256657	4.1881e-09	0.0471362	NA	NA	4.37351e-08	0.607432	2.80856e-06	0.928068	1.06282e-05	0.78214	NA	NA
RASIP1	1.0949e-12	2.17569e-09	7.11802	Brain_Frontal_Cortex_BA9	1.60715e-09	3.14331e-06	-6.03323	Brain_Hippocampus	8.66952e-14	1.8173e-09	-7.45974	NA	NA	NA	1	1	1	0	3	6.65103	2.26786	-6.03265	1.13433	-7.11183	2.24793	NA	NA	2.9105e-11	0.023338	1.61293e-09	0.256657	1.14518e-12	0.0245808	NA	NA	4.37351e-08	0.607432	2.80856e-06	0.928068	1.23897e-08	0.762782	NA	NA
RASIP1	1.0949e-12	2.17569e-09	7.11802	Brain_Frontal_Cortex_BA9	1.60715e-09	3.14331e-06	-6.03323	Brain_Hypothalamus	1.91029e-08	4.44773e-05	5.61994	NA	NA	NA	1	1	1	0	3	6.65103	2.26786	-6.03265	1.13433	5.49494	-1.36765	NA	NA	2.9105e-11	0.023338	1.61293e-09	0.256657	3.90852e-08	0.171423	NA	NA	4.37351e-08	0.607432	2.80856e-06	0.928068	7.22325e-05	0.916293	NA	NA
RASIP1	1.0949e-12	2.17569e-09	7.11802	Brain_Frontal_Cortex_BA9	1.60715e-09	3.14331e-06	-6.03323	Brain_Putamen_basal_ganglia	3.62125e-14	3.97468e-10	-7.57392	NA	NA	NA	1	1	1	0	3	6.65103	2.26786	-6.03265	1.13433	-7.21438	2.29801	NA	NA	2.9105e-11	0.023338	1.61293e-09	0.256657	5.41819e-13	0.021561	NA	NA	4.37351e-08	0.607432	2.80856e-06	0.928068	6.13583e-09	0.719805	NA	NA
RASIP1	1.0949e-12	2.17569e-09	7.11802	Brain_Frontal_Cortex_BA9	1.60715e-09	3.14331e-06	-6.03323	Brain_Substantia_nigra	1.91029e-08	4.83288e-05	-5.61994	NA	NA	NA	1	1	1	0	3	6.65103	2.26786	-6.03265	1.13433	-5.49494	1.36765	NA	NA	2.9105e-11	0.023338	1.61293e-09	0.256657	3.90852e-08	0.171423	NA	NA	4.37351e-08	0.607432	2.80856e-06	0.928068	8.03983e-05	0.901338	NA	NA
RASIP1	1.0949e-12	2.17569e-09	7.11802	Brain_Frontal_Cortex_BA9	1.60715e-09	3.14331e-06	-6.03323	Breast_Mammary_Tissue	7.35187e-14	2.98717e-10	-7.48143	NA	NA	NA	1	1	1	0	3	6.65103	2.26786	-6.03265	1.13433	-7.04475	2.47761	NA	NA	2.9105e-11	0.023338	1.61293e-09	0.256657	1.85792e-12	0.0132265	NA	NA	4.37351e-08	0.607432	2.80856e-06	0.928068	8.32162e-09	0.680402	NA	NA
RASIP1	1.0949e-12	2.17569e-09	7.11802	Brain_Frontal_Cortex_BA9	1.60715e-09	3.14331e-06	-6.03323	Cells_Cultured_fibroblasts	7.73078e-14	5.62337e-10	7.47482	NA	NA	NA	1	1	1	0	3	6.65103	2.26786	-6.03265	1.13433	7.0208	-2.52239	NA	NA	2.9105e-11	0.023338	1.61293e-09	0.256657	2.20607e-12	0.0116561	NA	NA	4.37351e-08	0.607432	2.80856e-06	0.928068	1.32029e-08	0.640943	NA	NA
RASIP1	1.0949e-12	2.17569e-09	7.11802	Brain_Frontal_Cortex_BA9	1.60715e-09	3.14331e-06	-6.03323	Colon_Sigmoid	1.25231e-11	4.6717e-08	-6.77404	NA	NA	NA	1	1	1	0	3	6.65103	2.26786	-6.03265	1.13433	-6.30066	2.45758	NA	NA	2.9105e-11	0.023338	1.61293e-09	0.256657	2.96387e-10	0.0139876	NA	NA	4.37351e-08	0.607432	2.80856e-06	0.928068	7.04386e-07	0.696616	NA	NA
RASIP1	1.0949e-12	2.17569e-09	7.11802	Brain_Frontal_Cortex_BA9	1.60715e-09	3.14331e-06	-6.03323	Colon_Transverse	7.73078e-14	2.76229e-10	7.47482	NA	NA	NA	1	1	1	0	3	6.65103	2.26786	-6.03265	1.13433	7.0208	-2.52239	NA	NA	2.9105e-11	0.023338	1.61293e-09	0.256657	2.20607e-12	0.0116561	NA	NA	4.37351e-08	0.607432	2.80856e-06	0.928068	7.3032e-09	0.675004	NA	NA
RASIP1	1.0949e-12	2.17569e-09	7.11802	Brain_Frontal_Cortex_BA9	1.60715e-09	3.14331e-06	-6.03323	Esophagus_Gastroesophageal_Junction	7.35187e-14	1.17696e-09	-7.48143	NA	NA	NA	1	1	1	0	3	6.65103	2.26786	-6.03265	1.13433	-7.04475	2.47761	NA	NA	2.9105e-11	0.023338	1.61293e-09	0.256657	1.85792e-12	0.0132265	NA	NA	4.37351e-08	0.607432	2.80856e-06	0.928068	2.03888e-08	0.656454	NA	NA
RASIP1	1.0949e-12	2.17569e-09	7.11802	Brain_Frontal_Cortex_BA9	1.60715e-09	3.14331e-06	-6.03323	Esophagus_Mucosa	7.73078e-14	2.79796e-10	7.47482	NA	NA	NA	1	1	1	0	3	6.65103	2.26786	-6.03265	1.13433	7.0208	-2.52239	NA	NA	2.9105e-11	0.023338	1.61293e-09	0.256657	2.20607e-12	0.0116561	NA	NA	4.37351e-08	0.607432	2.80856e-06	0.928068	8.21597e-09	0.663904	NA	NA
RASIP1	1.0949e-12	2.17569e-09	7.11802	Brain_Frontal_Cortex_BA9	1.60715e-09	3.14331e-06	-6.03323	Esophagus_Muscularis	5.33781e-10	1.05592e-06	-6.20884	NA	NA	NA	1	1	1	0	3	6.65103	2.26786	-6.03265	1.13433	-5.87659	1.98507	NA	NA	2.9105e-11	0.023338	1.61293e-09	0.256657	4.1881e-09	0.0471362	NA	NA	4.37351e-08	0.607432	2.80856e-06	0.928068	6.49156e-06	0.785799	NA	NA
RASIP1	1.0949e-12	2.17569e-09	7.11802	Brain_Frontal_Cortex_BA9	1.60715e-09	3.14331e-06	-6.03323	Heart_Atrial_Appendage	7.35187e-14	3.65241e-10	7.48143	NA	NA	NA	1	1	1	0	3	6.65103	2.26786	-6.03265	1.13433	7.04475	-2.39964	NA	NA	2.9105e-11	0.023338	1.61293e-09	0.256657	1.85792e-12	0.0164113	NA	NA	4.37351e-08	0.607432	2.80856e-06	0.928068	7.95302e-09	0.72239	NA	NA
RASIP1	1.0949e-12	2.17569e-09	7.11802	Brain_Frontal_Cortex_BA9	1.60715e-09	3.14331e-06	-6.03323	Kidney_Cortex	5.33781e-10	7.02634e-07	-6.20884	NA	NA	NA	1	1	1	0	3	6.65103	2.26786	-6.03265	1.13433	-5.87659	1.98507	NA	NA	2.9105e-11	0.023338	1.61293e-09	0.256657	4.1881e-09	0.0471362	NA	NA	4.37351e-08	0.607432	2.80856e-06	0.928068	5.27896e-06	0.795011	NA	NA
RASIP1	1.0949e-12	2.17569e-09	7.11802	Brain_Frontal_Cortex_BA9	1.60715e-09	3.14331e-06	-6.03323	Liver	1.91029e-08	2.94177e-05	-5.61994	NA	NA	NA	1	1	1	0	3	6.65103	2.26786	-6.03265	1.13433	-5.49494	1.36765	NA	NA	2.9105e-11	0.023338	1.61293e-09	0.256657	3.90852e-08	0.171423	NA	NA	4.37351e-08	0.607432	2.80856e-06	0.928068	5.49043e-05	0.916018	NA	NA
RASIP1	1.0949e-12	2.17569e-09	7.11802	Brain_Frontal_Cortex_BA9	1.60715e-09	3.14331e-06	-6.03323	Lung	7.73078e-14	5.38604e-10	7.47482	NA	NA	NA	1	1	1	0	3	6.65103	2.26786	-6.03265	1.13433	7.0208	-2.52239	NA	NA	2.9105e-11	0.023338	1.61293e-09	0.256657	2.20607e-12	0.0116561	NA	NA	4.37351e-08	0.607432	2.80856e-06	0.928068	1.31761e-08	0.683579	NA	NA
RASIP1	1.0949e-12	2.17569e-09	7.11802	Brain_Frontal_Cortex_BA9	1.60715e-09	3.14331e-06	-6.03323	Minor_Salivary_Gland	7.73078e-14	5.59361e-10	7.47482	NA	NA	NA	1	1	1	0	3	6.65103	2.26786	-6.03265	1.13433	7.0208	-2.52239	NA	NA	2.9105e-11	0.023338	1.61293e-09	0.256657	2.20607e-12	0.0116561	NA	NA	4.37351e-08	0.607432	2.80856e-06	0.928068	1.64363e-08	0.645955	NA	NA
RASIP1	1.0949e-12	2.17569e-09	7.11802	Brain_Frontal_Cortex_BA9	1.60715e-09	3.14331e-06	-6.03323	Muscle_Skeletal	7.35187e-14	4.62139e-10	-7.48143	NA	NA	NA	1	1	1	0	3	6.65103	2.26786	-6.03265	1.13433	-7.04475	2.47761	NA	NA	2.9105e-11	0.023338	1.61293e-09	0.256657	1.85792e-12	0.0132265	NA	NA	4.37351e-08	0.607432	2.80856e-06	0.928068	1.1998e-08	0.69469	NA	NA
RASIP1	1.0949e-12	2.17569e-09	7.11802	Brain_Frontal_Cortex_BA9	1.60715e-09	3.14331e-06	-6.03323	Nerve_Tibial	1.45996e-14	1.07046e-10	-7.69099	NA	NA	NA	1	1	1	0	3	6.65103	2.26786	-6.03265	1.13433	-7.31209	2.36784	NA	NA	2.9105e-11	0.023338	1.61293e-09	0.256657	2.63019e-13	0.0178924	NA	NA	4.37351e-08	0.607432	2.80856e-06	0.928068	1.94692e-09	0.707369	NA	NA
RASIP1	1.0949e-12	2.17569e-09	7.11802	Brain_Frontal_Cortex_BA9	1.60715e-09	3.14331e-06	-6.03323	Ovary	4.72895e-10	7.42635e-07	-6.22784	NA	NA	NA	1	1	1	0	3	6.65103	2.26786	-6.03265	1.13433	-5.9333	1.89658	NA	NA	2.9105e-11	0.023338	1.61293e-09	0.256657	2.96898e-09	0.0578829	NA	NA	4.37351e-08	0.607432	2.80856e-06	0.928068	3.68839e-06	0.800247	NA	NA
RASIP1	1.0949e-12	2.17569e-09	7.11802	Brain_Frontal_Cortex_BA9	1.60715e-09	3.14331e-06	-6.03323	Pancreas	5.33781e-10	8.4462e-07	-6.20884	NA	NA	NA	1	1	1	0	3	6.65103	2.26786	-6.03265	1.13433	-5.87659	1.98507	NA	NA	2.9105e-11	0.023338	1.61293e-09	0.256657	4.1881e-09	0.0471362	NA	NA	4.37351e-08	0.607432	2.80856e-06	0.928068	6.82465e-06	0.791522	NA	NA
RASIP1	1.0949e-12	2.17569e-09	7.11802	Brain_Frontal_Cortex_BA9	1.60715e-09	3.14331e-06	-6.03323	Pituitary	5.33781e-10	1.17336e-06	-6.20884	NA	NA	NA	1	1	1	0	3	6.65103	2.26786	-6.03265	1.13433	-5.87659	1.98507	NA	NA	2.9105e-11	0.023338	1.61293e-09	0.256657	4.1881e-09	0.0471362	NA	NA	4.37351e-08	0.607432	2.80856e-06	0.928068	7.11517e-06	0.776704	NA	NA
RASIP1	1.0949e-12	2.17569e-09	7.11802	Brain_Frontal_Cortex_BA9	1.60715e-09	3.14331e-06	-6.03323	Prostate	1.96443e-11	4.23532e-08	-6.70864	NA	NA	NA	1	1	1	0	3	6.65103	2.26786	-6.03265	1.13433	-6.16765	2.61194	NA	NA	2.9105e-11	0.023338	1.61293e-09	0.256657	6.93114e-10	0.009003	NA	NA	4.37351e-08	0.607432	2.80856e-06	0.928068	1.00444e-06	0.63412	NA	NA
RASIP1	1.0949e-12	2.17569e-09	7.11802	Brain_Frontal_Cortex_BA9	1.60715e-09	3.14331e-06	-6.03323	Skin_Not_Sun_Exposed_Suprapubic	7.35187e-14	5.11747e-10	-7.48143	NA	NA	NA	1	1	1	0	3	6.65103	2.26786	-6.03265	1.13433	-7.04475	2.47761	NA	NA	2.9105e-11	0.023338	1.61293e-09	0.256657	1.85792e-12	0.0132265	NA	NA	4.37351e-08	0.607432	2.80856e-06	0.928068	1.05254e-08	0.684802	NA	NA
RASIP1	1.0949e-12	2.17569e-09	7.11802	Brain_Frontal_Cortex_BA9	1.60715e-09	3.14331e-06	-6.03323	Skin_Sun_Exposed_Lower_leg	7.35187e-14	3.68096e-10	-7.48143	NA	NA	NA	1	1	1	0	3	6.65103	2.26786	-6.03265	1.13433	-7.04475	2.47761	NA	NA	2.9105e-11	0.023338	1.61293e-09	0.256657	1.85792e-12	0.0132265	NA	NA	4.37351e-08	0.607432	2.80856e-06	0.928068	9.09345e-09	0.671956	NA	NA
RASIP1	1.0949e-12	2.17569e-09	7.11802	Brain_Frontal_Cortex_BA9	1.60715e-09	3.14331e-06	-6.03323	Spleen	5.33781e-10	1.26781e-06	-6.20884	NA	NA	NA	1	1	1	0	3	6.65103	2.26786	-6.03265	1.13433	-5.87659	1.98507	NA	NA	2.9105e-11	0.023338	1.61293e-09	0.256657	4.1881e-09	0.0471362	NA	NA	4.37351e-08	0.607432	2.80856e-06	0.928068	8.87012e-06	0.798882	NA	NA
RASIP1	1.0949e-12	2.17569e-09	7.11802	Brain_Frontal_Cortex_BA9	1.60715e-09	3.14331e-06	-6.03323	Stomach	1.91029e-08	2.14511e-05	-5.61994	NA	NA	NA	1	1	1	0	3	6.65103	2.26786	-6.03265	1.13433	-5.49494	1.36765	NA	NA	2.9105e-11	0.023338	1.61293e-09	0.256657	3.90852e-08	0.171423	NA	NA	4.37351e-08	0.607432	2.80856e-06	0.928068	4.03318e-05	0.919987	NA	NA
RASIP1	1.0949e-12	2.17569e-09	7.11802	Brain_Frontal_Cortex_BA9	1.60715e-09	3.14331e-06	-6.03323	Testis	3.08546e-10	5.93521e-07	-6.29442	NA	NA	NA	1	1	1	0	3	6.65103	2.26786	-6.03265	1.13433	-6.06655	1.73351	NA	NA	2.9105e-11	0.023338	1.61293e-09	0.256657	1.30688e-09	0.0830049	NA	NA	4.37351e-08	0.607432	2.80856e-06	0.928068	2.33321e-06	0.806498	NA	NA
RASIP1	1.0949e-12	2.17569e-09	7.11802	Brain_Frontal_Cortex_BA9	1.60715e-09	3.14331e-06	-6.03323	Thyroid	5.36892e-14	1.91101e-10	-7.52262	NA	NA	NA	1	1	1	0	3	6.65103	2.26786	-6.03265	1.13433	-7.06016	2.55224	NA	NA	2.9105e-11	0.023338	1.61293e-09	0.256657	1.6631e-12	0.0107033	NA	NA	4.37351e-08	0.607432	2.80856e-06	0.928068	5.5401e-09	0.603475	NA	NA
RASIP1	1.0949e-12	2.17569e-09	7.11802	Brain_Frontal_Cortex_BA9	1.60715e-09	3.14331e-06	-6.03323	Uterus	7.73078e-14	4.66073e-10	7.47482	NA	NA	NA	1	1	1	0	3	6.65103	2.26786	-6.03265	1.13433	7.0208	-2.52239	NA	NA	2.9105e-11	0.023338	1.61293e-09	0.256657	2.20607e-12	0.0116561	NA	NA	4.37351e-08	0.607432	2.80856e-06	0.928068	1.267e-08	0.653612	NA	NA
RASIP1	1.0949e-12	2.17569e-09	7.11802	Brain_Frontal_Cortex_BA9	1.60715e-09	3.14331e-06	-6.03323	Vagina	1.96443e-11	3.6879e-08	-6.70864	NA	NA	NA	1	1	1	0	3	6.65103	2.26786	-6.03265	1.13433	-6.16765	2.61194	NA	NA	2.9105e-11	0.023338	1.61293e-09	0.256657	6.93114e-10	0.009003	NA	NA	4.37351e-08	0.607432	2.80856e-06	0.928068	9.14092e-07	0.620507	NA	NA
RASIP1	1.0949e-12	2.17569e-09	7.11802	Brain_Frontal_Cortex_BA9	1.60715e-09	3.14331e-06	-6.03323	smultixcan	6.35359e-14	2.25337e-10	-7.40559	NA	NA	NA	1	1	1	0	3	6.65103	2.26786	-6.03265	1.13433	-6.987	2.38699	NA	NA	2.9105e-11	0.023338	1.61293e-09	0.256657	1.50102e-12	0.0143162	NA	NA	4.37351e-08	0.607432	2.80856e-06	0.928068	4.38191e-09	0.671283	NA	NA
RASIP1	1.0949e-12	2.17569e-09	7.11802	Brain_Hypothalamus	1.60715e-09	3.6254e-06	-6.03323	Adipose_Subcutaneous	7.73078e-14	4.35836e-10	7.47482	NA	NA	NA	1	1	1	0	3	6.65103	2.26786	-6.03265	1.13433	7.0208	-2.52239	NA	NA	2.9105e-11	0.023338	1.61293e-09	0.256657	2.20607e-12	0.0116561	NA	NA	4.37351e-08	0.607432	3.78554e-06	0.946563	1.27956e-08	0.629995	NA	NA
RASIP1	1.0949e-12	2.17569e-09	7.11802	Brain_Hypothalamus	1.60715e-09	3.6254e-06	-6.03323	Adipose_Visceral_Omentum	7.35187e-14	4.01118e-10	-7.48143	NA	NA	NA	1	1	1	0	3	6.65103	2.26786	-6.03265	1.13433	-7.04475	2.47761	NA	NA	2.9105e-11	0.023338	1.61293e-09	0.256657	1.85792e-12	0.0132265	NA	NA	4.37351e-08	0.607432	3.78554e-06	0.946563	1.04177e-08	0.695411	NA	NA
RASIP1	1.0949e-12	2.17569e-09	7.11802	Brain_Hypothalamus	1.60715e-09	3.6254e-06	-6.03323	Adrenal_Gland	7.35187e-14	3.48846e-10	7.48143	NA	NA	NA	1	1	1	0	3	6.65103	2.26786	-6.03265	1.13433	7.04475	-2.43865	NA	NA	2.9105e-11	0.023338	1.61293e-09	0.256657	1.85792e-12	0.014742	NA	NA	4.37351e-08	0.607432	3.78554e-06	0.946563	8.19892e-09	0.684984	NA	NA
RASIP1	1.0949e-12	2.17569e-09	7.11802	Brain_Hypothalamus	1.60715e-09	3.6254e-06	-6.03323	Artery_Aorta	7.35187e-14	1.16031e-09	7.48143	NA	NA	NA	1	1	1	0	3	6.65103	2.26786	-6.03265	1.13433	7.04475	-2.3198	NA	NA	2.9105e-11	0.023338	1.61293e-09	0.256657	1.85792e-12	0.0203519	NA	NA	4.37351e-08	0.607432	3.78554e-06	0.946563	2.01417e-08	0.710763	NA	NA
RASIP1	1.0949e-12	2.17569e-09	7.11802	Brain_Hypothalamus	1.60715e-09	3.6254e-06	-6.03323	Artery_Coronary	1.91029e-08	2.14273e-05	-5.61994	NA	NA	NA	1	1	1	0	3	6.65103	2.26786	-6.03265	1.13433	-5.49494	1.36765	NA	NA	2.9105e-11	0.023338	1.61293e-09	0.256657	3.90852e-08	0.171423	NA	NA	4.37351e-08	0.607432	3.78554e-06	0.946563	5.0606e-05	0.897713	NA	NA
RASIP1	1.0949e-12	2.17569e-09	7.11802	Brain_Hypothalamus	1.60715e-09	3.6254e-06	-6.03323	Artery_Tibial	7.35187e-14	7.88218e-10	-7.48143	NA	NA	NA	1	1	1	0	3	6.65103	2.26786	-6.03265	1.13433	-7.04475	2.47761	NA	NA	2.9105e-11	0.023338	1.61293e-09	0.256657	1.85792e-12	0.0132265	NA	NA	4.37351e-08	0.607432	3.78554e-06	0.946563	1.53427e-08	0.676366	NA	NA
RASIP1	1.0949e-12	2.17569e-09	7.11802	Brain_Hypothalamus	1.60715e-09	3.6254e-06	-6.03323	Brain_Amygdala	7.73078e-14	7.17533e-10	7.47482	NA	NA	NA	1	1	1	0	3	6.65103	2.26786	-6.03265	1.13433	7.0208	-2.52239	NA	NA	2.9105e-11	0.023338	1.61293e-09	0.256657	2.20607e-12	0.0116561	NA	NA	4.37351e-08	0.607432	3.78554e-06	0.946563	2.11452e-08	0.704019	NA	NA
RASIP1	1.0949e-12	2.17569e-09	7.11802	Brain_Hypothalamus	1.60715e-09	3.6254e-06	-6.03323	Brain_Anterior_cingulate_cortex_BA24	7.73078e-14	5.72928e-10	7.47482	NA	NA	NA	1	1	1	0	3	6.65103	2.26786	-6.03265	1.13433	7.0208	-2.52239	NA	NA	2.9105e-11	0.023338	1.61293e-09	0.256657	2.20607e-12	0.0116561	NA	NA	4.37351e-08	0.607432	3.78554e-06	0.946563	1.68743e-08	0.702233	NA	NA
RASIP1	1.0949e-12	2.17569e-09	7.11802	Brain_Hypothalamus	1.60715e-09	3.6254e-06	-6.03323	Brain_Cerebellar_Hemisphere	2.51758e-14	2.59017e-10	-7.62098	NA	NA	NA	1	1	1	0	3	6.65103	2.26786	-6.03265	1.13433	-7.25537	2.32182	NA	NA	2.9105e-11	0.023338	1.61293e-09	0.256657	4.00569e-13	0.0202429	NA	NA	4.37351e-08	0.607432	3.78554e-06	0.946563	6.36605e-09	0.68433	NA	NA
RASIP1	1.0949e-12	2.17569e-09	7.11802	Brain_Hypothalamus	1.60715e-09	3.6254e-06	-6.03323	Brain_Cerebellum	2.59983e-14	2.75487e-10	-7.61683	NA	NA	NA	1	1	1	0	3	6.65103	2.26786	-6.03265	1.13433	-7.25319	2.31614	NA	NA	2.9105e-11	0.023338	1.61293e-09	0.256657	4.07056e-13	0.0205509	NA	NA	4.37351e-08	0.607432	3.78554e-06	0.946563	3.50624e-09	0.710658	NA	NA
RASIP1	1.0949e-12	2.17569e-09	7.11802	Brain_Hypothalamus	1.60715e-09	3.6254e-06	-6.03323	Brain_Cortex	2.84811e-14	1.9397e-10	-7.60504	NA	NA	NA	1	1	1	0	3	6.65103	2.26786	-6.03265	1.13433	-7.24427	2.30683	NA	NA	2.9105e-11	0.023338	1.61293e-09	0.256657	4.34768e-13	0.0210643	NA	NA	4.37351e-08	0.607432	3.78554e-06	0.946563	3.04675e-09	0.734912	NA	NA
RASIP1	1.0949e-12	2.17569e-09	7.11802	Brain_Hypothalamus	1.60715e-09	3.6254e-06	-6.03323	Brain_Frontal_Cortex_BA9	5.33781e-10	1.46013e-06	-6.20884	NA	NA	NA	1	1	1	0	3	6.65103	2.26786	-6.03265	1.13433	-5.87659	1.98507	NA	NA	2.9105e-11	0.023338	1.61293e-09	0.256657	4.1881e-09	0.0471362	NA	NA	4.37351e-08	0.607432	3.78554e-06	0.946563	1.06282e-05	0.78214	NA	NA
RASIP1	1.0949e-12	2.17569e-09	7.11802	Brain_Hypothalamus	1.60715e-09	3.6254e-06	-6.03323	Brain_Hippocampus	8.66952e-14	1.8173e-09	-7.45974	NA	NA	NA	1	1	1	0	3	6.65103	2.26786	-6.03265	1.13433	-7.11183	2.24793	NA	NA	2.9105e-11	0.023338	1.61293e-09	0.256657	1.14518e-12	0.0245808	NA	NA	4.37351e-08	0.607432	3.78554e-06	0.946563	1.23897e-08	0.762782	NA	NA
RASIP1	1.0949e-12	2.17569e-09	7.11802	Brain_Hypothalamus	1.60715e-09	3.6254e-06	-6.03323	Brain_Hypothalamus	1.91029e-08	4.44773e-05	5.61994	NA	NA	NA	1	1	1	0	3	6.65103	2.26786	-6.03265	1.13433	5.49494	-1.36765	NA	NA	2.9105e-11	0.023338	1.61293e-09	0.256657	3.90852e-08	0.171423	NA	NA	4.37351e-08	0.607432	3.78554e-06	0.946563	7.22325e-05	0.916293	NA	NA
RASIP1	1.0949e-12	2.17569e-09	7.11802	Brain_Hypothalamus	1.60715e-09	3.6254e-06	-6.03323	Brain_Putamen_basal_ganglia	3.62125e-14	3.97468e-10	-7.57392	NA	NA	NA	1	1	1	0	3	6.65103	2.26786	-6.03265	1.13433	-7.21438	2.29801	NA	NA	2.9105e-11	0.023338	1.61293e-09	0.256657	5.41819e-13	0.021561	NA	NA	4.37351e-08	0.607432	3.78554e-06	0.946563	6.13583e-09	0.719805	NA	NA
RASIP1	1.0949e-12	2.17569e-09	7.11802	Brain_Hypothalamus	1.60715e-09	3.6254e-06	-6.03323	Brain_Substantia_nigra	1.91029e-08	4.83288e-05	-5.61994	NA	NA	NA	1	1	1	0	3	6.65103	2.26786	-6.03265	1.13433	-5.49494	1.36765	NA	NA	2.9105e-11	0.023338	1.61293e-09	0.256657	3.90852e-08	0.171423	NA	NA	4.37351e-08	0.607432	3.78554e-06	0.946563	8.03983e-05	0.901338	NA	NA
RASIP1	1.0949e-12	2.17569e-09	7.11802	Brain_Hypothalamus	1.60715e-09	3.6254e-06	-6.03323	Breast_Mammary_Tissue	7.35187e-14	2.98717e-10	-7.48143	NA	NA	NA	1	1	1	0	3	6.65103	2.26786	-6.03265	1.13433	-7.04475	2.47761	NA	NA	2.9105e-11	0.023338	1.61293e-09	0.256657	1.85792e-12	0.0132265	NA	NA	4.37351e-08	0.607432	3.78554e-06	0.946563	8.32162e-09	0.680402	NA	NA
RASIP1	1.0949e-12	2.17569e-09	7.11802	Brain_Hypothalamus	1.60715e-09	3.6254e-06	-6.03323	Cells_Cultured_fibroblasts	7.73078e-14	5.62337e-10	7.47482	NA	NA	NA	1	1	1	0	3	6.65103	2.26786	-6.03265	1.13433	7.0208	-2.52239	NA	NA	2.9105e-11	0.023338	1.61293e-09	0.256657	2.20607e-12	0.0116561	NA	NA	4.37351e-08	0.607432	3.78554e-06	0.946563	1.32029e-08	0.640943	NA	NA
RASIP1	1.0949e-12	2.17569e-09	7.11802	Brain_Hypothalamus	1.60715e-09	3.6254e-06	-6.03323	Colon_Sigmoid	1.25231e-11	4.6717e-08	-6.77404	NA	NA	NA	1	1	1	0	3	6.65103	2.26786	-6.03265	1.13433	-6.30066	2.45758	NA	NA	2.9105e-11	0.023338	1.61293e-09	0.256657	2.96387e-10	0.0139876	NA	NA	4.37351e-08	0.607432	3.78554e-06	0.946563	7.04386e-07	0.696616	NA	NA
RASIP1	1.0949e-12	2.17569e-09	7.11802	Brain_Hypothalamus	1.60715e-09	3.6254e-06	-6.03323	Colon_Transverse	7.73078e-14	2.76229e-10	7.47482	NA	NA	NA	1	1	1	0	3	6.65103	2.26786	-6.03265	1.13433	7.0208	-2.52239	NA	NA	2.9105e-11	0.023338	1.61293e-09	0.256657	2.20607e-12	0.0116561	NA	NA	4.37351e-08	0.607432	3.78554e-06	0.946563	7.3032e-09	0.675004	NA	NA
RASIP1	1.0949e-12	2.17569e-09	7.11802	Brain_Hypothalamus	1.60715e-09	3.6254e-06	-6.03323	Esophagus_Gastroesophageal_Junction	7.35187e-14	1.17696e-09	-7.48143	NA	NA	NA	1	1	1	0	3	6.65103	2.26786	-6.03265	1.13433	-7.04475	2.47761	NA	NA	2.9105e-11	0.023338	1.61293e-09	0.256657	1.85792e-12	0.0132265	NA	NA	4.37351e-08	0.607432	3.78554e-06	0.946563	2.03888e-08	0.656454	NA	NA
RASIP1	1.0949e-12	2.17569e-09	7.11802	Brain_Hypothalamus	1.60715e-09	3.6254e-06	-6.03323	Esophagus_Mucosa	7.73078e-14	2.79796e-10	7.47482	NA	NA	NA	1	1	1	0	3	6.65103	2.26786	-6.03265	1.13433	7.0208	-2.52239	NA	NA	2.9105e-11	0.023338	1.61293e-09	0.256657	2.20607e-12	0.0116561	NA	NA	4.37351e-08	0.607432	3.78554e-06	0.946563	8.21597e-09	0.663904	NA	NA
RASIP1	1.0949e-12	2.17569e-09	7.11802	Brain_Hypothalamus	1.60715e-09	3.6254e-06	-6.03323	Esophagus_Muscularis	5.33781e-10	1.05592e-06	-6.20884	NA	NA	NA	1	1	1	0	3	6.65103	2.26786	-6.03265	1.13433	-5.87659	1.98507	NA	NA	2.9105e-11	0.023338	1.61293e-09	0.256657	4.1881e-09	0.0471362	NA	NA	4.37351e-08	0.607432	3.78554e-06	0.946563	6.49156e-06	0.785799	NA	NA
RASIP1	1.0949e-12	2.17569e-09	7.11802	Brain_Hypothalamus	1.60715e-09	3.6254e-06	-6.03323	Heart_Atrial_Appendage	7.35187e-14	3.65241e-10	7.48143	NA	NA	NA	1	1	1	0	3	6.65103	2.26786	-6.03265	1.13433	7.04475	-2.39964	NA	NA	2.9105e-11	0.023338	1.61293e-09	0.256657	1.85792e-12	0.0164113	NA	NA	4.37351e-08	0.607432	3.78554e-06	0.946563	7.95302e-09	0.72239	NA	NA
RASIP1	1.0949e-12	2.17569e-09	7.11802	Brain_Hypothalamus	1.60715e-09	3.6254e-06	-6.03323	Kidney_Cortex	5.33781e-10	7.02634e-07	-6.20884	NA	NA	NA	1	1	1	0	3	6.65103	2.26786	-6.03265	1.13433	-5.87659	1.98507	NA	NA	2.9105e-11	0.023338	1.61293e-09	0.256657	4.1881e-09	0.0471362	NA	NA	4.37351e-08	0.607432	3.78554e-06	0.946563	5.27896e-06	0.795011	NA	NA
RASIP1	1.0949e-12	2.17569e-09	7.11802	Brain_Hypothalamus	1.60715e-09	3.6254e-06	-6.03323	Liver	1.91029e-08	2.94177e-05	-5.61994	NA	NA	NA	1	1	1	0	3	6.65103	2.26786	-6.03265	1.13433	-5.49494	1.36765	NA	NA	2.9105e-11	0.023338	1.61293e-09	0.256657	3.90852e-08	0.171423	NA	NA	4.37351e-08	0.607432	3.78554e-06	0.946563	5.49043e-05	0.916018	NA	NA
RASIP1	1.0949e-12	2.17569e-09	7.11802	Brain_Hypothalamus	1.60715e-09	3.6254e-06	-6.03323	Lung	7.73078e-14	5.38604e-10	7.47482	NA	NA	NA	1	1	1	0	3	6.65103	2.26786	-6.03265	1.13433	7.0208	-2.52239	NA	NA	2.9105e-11	0.023338	1.61293e-09	0.256657	2.20607e-12	0.0116561	NA	NA	4.37351e-08	0.607432	3.78554e-06	0.946563	1.31761e-08	0.683579	NA	NA
RASIP1	1.0949e-12	2.17569e-09	7.11802	Brain_Hypothalamus	1.60715e-09	3.6254e-06	-6.03323	Minor_Salivary_Gland	7.73078e-14	5.59361e-10	7.47482	NA	NA	NA	1	1	1	0	3	6.65103	2.26786	-6.03265	1.13433	7.0208	-2.52239	NA	NA	2.9105e-11	0.023338	1.61293e-09	0.256657	2.20607e-12	0.0116561	NA	NA	4.37351e-08	0.607432	3.78554e-06	0.946563	1.64363e-08	0.645955	NA	NA
RASIP1	1.0949e-12	2.17569e-09	7.11802	Brain_Hypothalamus	1.60715e-09	3.6254e-06	-6.03323	Muscle_Skeletal	7.35187e-14	4.62139e-10	-7.48143	NA	NA	NA	1	1	1	0	3	6.65103	2.26786	-6.03265	1.13433	-7.04475	2.47761	NA	NA	2.9105e-11	0.023338	1.61293e-09	0.256657	1.85792e-12	0.0132265	NA	NA	4.37351e-08	0.607432	3.78554e-06	0.946563	1.1998e-08	0.69469	NA	NA
RASIP1	1.0949e-12	2.17569e-09	7.11802	Brain_Hypothalamus	1.60715e-09	3.6254e-06	-6.03323	Nerve_Tibial	1.45996e-14	1.07046e-10	-7.69099	NA	NA	NA	1	1	1	0	3	6.65103	2.26786	-6.03265	1.13433	-7.31209	2.36784	NA	NA	2.9105e-11	0.023338	1.61293e-09	0.256657	2.63019e-13	0.0178924	NA	NA	4.37351e-08	0.607432	3.78554e-06	0.946563	1.94692e-09	0.707369	NA	NA
RASIP1	1.0949e-12	2.17569e-09	7.11802	Brain_Hypothalamus	1.60715e-09	3.6254e-06	-6.03323	Ovary	4.72895e-10	7.42635e-07	-6.22784	NA	NA	NA	1	1	1	0	3	6.65103	2.26786	-6.03265	1.13433	-5.9333	1.89658	NA	NA	2.9105e-11	0.023338	1.61293e-09	0.256657	2.96898e-09	0.0578829	NA	NA	4.37351e-08	0.607432	3.78554e-06	0.946563	3.68839e-06	0.800247	NA	NA
RASIP1	1.0949e-12	2.17569e-09	7.11802	Brain_Hypothalamus	1.60715e-09	3.6254e-06	-6.03323	Pancreas	5.33781e-10	8.4462e-07	-6.20884	NA	NA	NA	1	1	1	0	3	6.65103	2.26786	-6.03265	1.13433	-5.87659	1.98507	NA	NA	2.9105e-11	0.023338	1.61293e-09	0.256657	4.1881e-09	0.0471362	NA	NA	4.37351e-08	0.607432	3.78554e-06	0.946563	6.82465e-06	0.791522	NA	NA
RASIP1	1.0949e-12	2.17569e-09	7.11802	Brain_Hypothalamus	1.60715e-09	3.6254e-06	-6.03323	Pituitary	5.33781e-10	1.17336e-06	-6.20884	NA	NA	NA	1	1	1	0	3	6.65103	2.26786	-6.03265	1.13433	-5.87659	1.98507	NA	NA	2.9105e-11	0.023338	1.61293e-09	0.256657	4.1881e-09	0.0471362	NA	NA	4.37351e-08	0.607432	3.78554e-06	0.946563	7.11517e-06	0.776704	NA	NA
RASIP1	1.0949e-12	2.17569e-09	7.11802	Brain_Hypothalamus	1.60715e-09	3.6254e-06	-6.03323	Prostate	1.96443e-11	4.23532e-08	-6.70864	NA	NA	NA	1	1	1	0	3	6.65103	2.26786	-6.03265	1.13433	-6.16765	2.61194	NA	NA	2.9105e-11	0.023338	1.61293e-09	0.256657	6.93114e-10	0.009003	NA	NA	4.37351e-08	0.607432	3.78554e-06	0.946563	1.00444e-06	0.63412	NA	NA
RASIP1	1.0949e-12	2.17569e-09	7.11802	Brain_Hypothalamus	1.60715e-09	3.6254e-06	-6.03323	Skin_Not_Sun_Exposed_Suprapubic	7.35187e-14	5.11747e-10	-7.48143	NA	NA	NA	1	1	1	0	3	6.65103	2.26786	-6.03265	1.13433	-7.04475	2.47761	NA	NA	2.9105e-11	0.023338	1.61293e-09	0.256657	1.85792e-12	0.0132265	NA	NA	4.37351e-08	0.607432	3.78554e-06	0.946563	1.05254e-08	0.684802	NA	NA
RASIP1	1.0949e-12	2.17569e-09	7.11802	Brain_Hypothalamus	1.60715e-09	3.6254e-06	-6.03323	Skin_Sun_Exposed_Lower_leg	7.35187e-14	3.68096e-10	-7.48143	NA	NA	NA	1	1	1	0	3	6.65103	2.26786	-6.03265	1.13433	-7.04475	2.47761	NA	NA	2.9105e-11	0.023338	1.61293e-09	0.256657	1.85792e-12	0.0132265	NA	NA	4.37351e-08	0.607432	3.78554e-06	0.946563	9.09345e-09	0.671956	NA	NA
RASIP1	1.0949e-12	2.17569e-09	7.11802	Brain_Hypothalamus	1.60715e-09	3.6254e-06	-6.03323	Spleen	5.33781e-10	1.26781e-06	-6.20884	NA	NA	NA	1	1	1	0	3	6.65103	2.26786	-6.03265	1.13433	-5.87659	1.98507	NA	NA	2.9105e-11	0.023338	1.61293e-09	0.256657	4.1881e-09	0.0471362	NA	NA	4.37351e-08	0.607432	3.78554e-06	0.946563	8.87012e-06	0.798882	NA	NA
RASIP1	1.0949e-12	2.17569e-09	7.11802	Brain_Hypothalamus	1.60715e-09	3.6254e-06	-6.03323	Stomach	1.91029e-08	2.14511e-05	-5.61994	NA	NA	NA	1	1	1	0	3	6.65103	2.26786	-6.03265	1.13433	-5.49494	1.36765	NA	NA	2.9105e-11	0.023338	1.61293e-09	0.256657	3.90852e-08	0.171423	NA	NA	4.37351e-08	0.607432	3.78554e-06	0.946563	4.03318e-05	0.919987	NA	NA
RASIP1	1.0949e-12	2.17569e-09	7.11802	Brain_Hypothalamus	1.60715e-09	3.6254e-06	-6.03323	Testis	3.08546e-10	5.93521e-07	-6.29442	NA	NA	NA	1	1	1	0	3	6.65103	2.26786	-6.03265	1.13433	-6.06655	1.73351	NA	NA	2.9105e-11	0.023338	1.61293e-09	0.256657	1.30688e-09	0.0830049	NA	NA	4.37351e-08	0.607432	3.78554e-06	0.946563	2.33321e-06	0.806498	NA	NA
RASIP1	1.0949e-12	2.17569e-09	7.11802	Brain_Hypothalamus	1.60715e-09	3.6254e-06	-6.03323	Thyroid	5.36892e-14	1.91101e-10	-7.52262	NA	NA	NA	1	1	1	0	3	6.65103	2.26786	-6.03265	1.13433	-7.06016	2.55224	NA	NA	2.9105e-11	0.023338	1.61293e-09	0.256657	1.6631e-12	0.0107033	NA	NA	4.37351e-08	0.607432	3.78554e-06	0.946563	5.5401e-09	0.603475	NA	NA
RASIP1	1.0949e-12	2.17569e-09	7.11802	Brain_Hypothalamus	1.60715e-09	3.6254e-06	-6.03323	Uterus	7.73078e-14	4.66073e-10	7.47482	NA	NA	NA	1	1	1	0	3	6.65103	2.26786	-6.03265	1.13433	7.0208	-2.52239	NA	NA	2.9105e-11	0.023338	1.61293e-09	0.256657	2.20607e-12	0.0116561	NA	NA	4.37351e-08	0.607432	3.78554e-06	0.946563	1.267e-08	0.653612	NA	NA
RASIP1	1.0949e-12	2.17569e-09	7.11802	Brain_Hypothalamus	1.60715e-09	3.6254e-06	-6.03323	Vagina	1.96443e-11	3.6879e-08	-6.70864	NA	NA	NA	1	1	1	0	3	6.65103	2.26786	-6.03265	1.13433	-6.16765	2.61194	NA	NA	2.9105e-11	0.023338	1.61293e-09	0.256657	6.93114e-10	0.009003	NA	NA	4.37351e-08	0.607432	3.78554e-06	0.946563	9.14092e-07	0.620507	NA	NA
RASIP1	1.0949e-12	2.17569e-09	7.11802	Brain_Hypothalamus	1.60715e-09	3.6254e-06	-6.03323	smultixcan	6.35359e-14	2.25337e-10	-7.40559	NA	NA	NA	1	1	1	0	3	6.65103	2.26786	-6.03265	1.13433	-6.987	2.38699	NA	NA	2.9105e-11	0.023338	1.61293e-09	0.256657	1.50102e-12	0.0143162	NA	NA	4.37351e-08	0.607432	3.78554e-06	0.946563	4.38191e-09	0.671283	NA	NA
RASIP1	1.0949e-12	2.17569e-09	7.11802	Brain_Nucleus_accumbens_basal_ganglia	4.37118e-09	7.28489e-06	-5.8695	Adipose_Subcutaneous	7.73078e-14	4.35836e-10	7.47482	NA	NA	NA	1	1	1	0	3	6.65103	2.26786	-5.85999	1.1194	7.0208	-2.52239	NA	NA	2.9105e-11	0.023338	4.62891e-09	0.262968	2.20607e-12	0.0116561	NA	NA	4.37351e-08	0.607432	1.12149e-05	0.939617	1.27956e-08	0.629995	NA	NA
RASIP1	1.0949e-12	2.17569e-09	7.11802	Brain_Nucleus_accumbens_basal_ganglia	4.37118e-09	7.28489e-06	-5.8695	Adipose_Visceral_Omentum	7.35187e-14	4.01118e-10	-7.48143	NA	NA	NA	1	1	1	0	3	6.65103	2.26786	-5.85999	1.1194	-7.04475	2.47761	NA	NA	2.9105e-11	0.023338	4.62891e-09	0.262968	1.85792e-12	0.0132265	NA	NA	4.37351e-08	0.607432	1.12149e-05	0.939617	1.04177e-08	0.695411	NA	NA
RASIP1	1.0949e-12	2.17569e-09	7.11802	Brain_Nucleus_accumbens_basal_ganglia	4.37118e-09	7.28489e-06	-5.8695	Adrenal_Gland	7.35187e-14	3.48846e-10	7.48143	NA	NA	NA	1	1	1	0	3	6.65103	2.26786	-5.85999	1.1194	7.04475	-2.43865	NA	NA	2.9105e-11	0.023338	4.62891e-09	0.262968	1.85792e-12	0.014742	NA	NA	4.37351e-08	0.607432	1.12149e-05	0.939617	8.19892e-09	0.684984	NA	NA
RASIP1	1.0949e-12	2.17569e-09	7.11802	Brain_Nucleus_accumbens_basal_ganglia	4.37118e-09	7.28489e-06	-5.8695	Artery_Aorta	7.35187e-14	1.16031e-09	7.48143	NA	NA	NA	1	1	1	0	3	6.65103	2.26786	-5.85999	1.1194	7.04475	-2.3198	NA	NA	2.9105e-11	0.023338	4.62891e-09	0.262968	1.85792e-12	0.0203519	NA	NA	4.37351e-08	0.607432	1.12149e-05	0.939617	2.01417e-08	0.710763	NA	NA
RASIP1	1.0949e-12	2.17569e-09	7.11802	Brain_Nucleus_accumbens_basal_ganglia	4.37118e-09	7.28489e-06	-5.8695	Artery_Coronary	1.91029e-08	2.14273e-05	-5.61994	NA	NA	NA	1	1	1	0	3	6.65103	2.26786	-5.85999	1.1194	-5.49494	1.36765	NA	NA	2.9105e-11	0.023338	4.62891e-09	0.262968	3.90852e-08	0.171423	NA	NA	4.37351e-08	0.607432	1.12149e-05	0.939617	5.0606e-05	0.897713	NA	NA
RASIP1	1.0949e-12	2.17569e-09	7.11802	Brain_Nucleus_accumbens_basal_ganglia	4.37118e-09	7.28489e-06	-5.8695	Artery_Tibial	7.35187e-14	7.88218e-10	-7.48143	NA	NA	NA	1	1	1	0	3	6.65103	2.26786	-5.85999	1.1194	-7.04475	2.47761	NA	NA	2.9105e-11	0.023338	4.62891e-09	0.262968	1.85792e-12	0.0132265	NA	NA	4.37351e-08	0.607432	1.12149e-05	0.939617	1.53427e-08	0.676366	NA	NA
RASIP1	1.0949e-12	2.17569e-09	7.11802	Brain_Nucleus_accumbens_basal_ganglia	4.37118e-09	7.28489e-06	-5.8695	Brain_Amygdala	7.73078e-14	7.17533e-10	7.47482	NA	NA	NA	1	1	1	0	3	6.65103	2.26786	-5.85999	1.1194	7.0208	-2.52239	NA	NA	2.9105e-11	0.023338	4.62891e-09	0.262968	2.20607e-12	0.0116561	NA	NA	4.37351e-08	0.607432	1.12149e-05	0.939617	2.11452e-08	0.704019	NA	NA
RASIP1	1.0949e-12	2.17569e-09	7.11802	Brain_Nucleus_accumbens_basal_ganglia	4.37118e-09	7.28489e-06	-5.8695	Brain_Anterior_cingulate_cortex_BA24	7.73078e-14	5.72928e-10	7.47482	NA	NA	NA	1	1	1	0	3	6.65103	2.26786	-5.85999	1.1194	7.0208	-2.52239	NA	NA	2.9105e-11	0.023338	4.62891e-09	0.262968	2.20607e-12	0.0116561	NA	NA	4.37351e-08	0.607432	1.12149e-05	0.939617	1.68743e-08	0.702233	NA	NA
RASIP1	1.0949e-12	2.17569e-09	7.11802	Brain_Nucleus_accumbens_basal_ganglia	4.37118e-09	7.28489e-06	-5.8695	Brain_Cerebellar_Hemisphere	2.51758e-14	2.59017e-10	-7.62098	NA	NA	NA	1	1	1	0	3	6.65103	2.26786	-5.85999	1.1194	-7.25537	2.32182	NA	NA	2.9105e-11	0.023338	4.62891e-09	0.262968	4.00569e-13	0.0202429	NA	NA	4.37351e-08	0.607432	1.12149e-05	0.939617	6.36605e-09	0.68433	NA	NA
RASIP1	1.0949e-12	2.17569e-09	7.11802	Brain_Nucleus_accumbens_basal_ganglia	4.37118e-09	7.28489e-06	-5.8695	Brain_Cerebellum	2.59983e-14	2.75487e-10	-7.61683	NA	NA	NA	1	1	1	0	3	6.65103	2.26786	-5.85999	1.1194	-7.25319	2.31614	NA	NA	2.9105e-11	0.023338	4.62891e-09	0.262968	4.07056e-13	0.0205509	NA	NA	4.37351e-08	0.607432	1.12149e-05	0.939617	3.50624e-09	0.710658	NA	NA
RASIP1	1.0949e-12	2.17569e-09	7.11802	Brain_Nucleus_accumbens_basal_ganglia	4.37118e-09	7.28489e-06	-5.8695	Brain_Cortex	2.84811e-14	1.9397e-10	-7.60504	NA	NA	NA	1	1	1	0	3	6.65103	2.26786	-5.85999	1.1194	-7.24427	2.30683	NA	NA	2.9105e-11	0.023338	4.62891e-09	0.262968	4.34768e-13	0.0210643	NA	NA	4.37351e-08	0.607432	1.12149e-05	0.939617	3.04675e-09	0.734912	NA	NA
RASIP1	1.0949e-12	2.17569e-09	7.11802	Brain_Nucleus_accumbens_basal_ganglia	4.37118e-09	7.28489e-06	-5.8695	Brain_Frontal_Cortex_BA9	5.33781e-10	1.46013e-06	-6.20884	NA	NA	NA	1	1	1	0	3	6.65103	2.26786	-5.85999	1.1194	-5.87659	1.98507	NA	NA	2.9105e-11	0.023338	4.62891e-09	0.262968	4.1881e-09	0.0471362	NA	NA	4.37351e-08	0.607432	1.12149e-05	0.939617	1.06282e-05	0.78214	NA	NA
RASIP1	1.0949e-12	2.17569e-09	7.11802	Brain_Nucleus_accumbens_basal_ganglia	4.37118e-09	7.28489e-06	-5.8695	Brain_Hippocampus	8.66952e-14	1.8173e-09	-7.45974	NA	NA	NA	1	1	1	0	3	6.65103	2.26786	-5.85999	1.1194	-7.11183	2.24793	NA	NA	2.9105e-11	0.023338	4.62891e-09	0.262968	1.14518e-12	0.0245808	NA	NA	4.37351e-08	0.607432	1.12149e-05	0.939617	1.23897e-08	0.762782	NA	NA
RASIP1	1.0949e-12	2.17569e-09	7.11802	Brain_Nucleus_accumbens_basal_ganglia	4.37118e-09	7.28489e-06	-5.8695	Brain_Hypothalamus	1.91029e-08	4.44773e-05	5.61994	NA	NA	NA	1	1	1	0	3	6.65103	2.26786	-5.85999	1.1194	5.49494	-1.36765	NA	NA	2.9105e-11	0.023338	4.62891e-09	0.262968	3.90852e-08	0.171423	NA	NA	4.37351e-08	0.607432	1.12149e-05	0.939617	7.22325e-05	0.916293	NA	NA
RASIP1	1.0949e-12	2.17569e-09	7.11802	Brain_Nucleus_accumbens_basal_ganglia	4.37118e-09	7.28489e-06	-5.8695	Brain_Putamen_basal_ganglia	3.62125e-14	3.97468e-10	-7.57392	NA	NA	NA	1	1	1	0	3	6.65103	2.26786	-5.85999	1.1194	-7.21438	2.29801	NA	NA	2.9105e-11	0.023338	4.62891e-09	0.262968	5.41819e-13	0.021561	NA	NA	4.37351e-08	0.607432	1.12149e-05	0.939617	6.13583e-09	0.719805	NA	NA
RASIP1	1.0949e-12	2.17569e-09	7.11802	Brain_Nucleus_accumbens_basal_ganglia	4.37118e-09	7.28489e-06	-5.8695	Brain_Substantia_nigra	1.91029e-08	4.83288e-05	-5.61994	NA	NA	NA	1	1	1	0	3	6.65103	2.26786	-5.85999	1.1194	-5.49494	1.36765	NA	NA	2.9105e-11	0.023338	4.62891e-09	0.262968	3.90852e-08	0.171423	NA	NA	4.37351e-08	0.607432	1.12149e-05	0.939617	8.03983e-05	0.901338	NA	NA
RASIP1	1.0949e-12	2.17569e-09	7.11802	Brain_Nucleus_accumbens_basal_ganglia	4.37118e-09	7.28489e-06	-5.8695	Breast_Mammary_Tissue	7.35187e-14	2.98717e-10	-7.48143	NA	NA	NA	1	1	1	0	3	6.65103	2.26786	-5.85999	1.1194	-7.04475	2.47761	NA	NA	2.9105e-11	0.023338	4.62891e-09	0.262968	1.85792e-12	0.0132265	NA	NA	4.37351e-08	0.607432	1.12149e-05	0.939617	8.32162e-09	0.680402	NA	NA
RASIP1	1.0949e-12	2.17569e-09	7.11802	Brain_Nucleus_accumbens_basal_ganglia	4.37118e-09	7.28489e-06	-5.8695	Cells_Cultured_fibroblasts	7.73078e-14	5.62337e-10	7.47482	NA	NA	NA	1	1	1	0	3	6.65103	2.26786	-5.85999	1.1194	7.0208	-2.52239	NA	NA	2.9105e-11	0.023338	4.62891e-09	0.262968	2.20607e-12	0.0116561	NA	NA	4.37351e-08	0.607432	1.12149e-05	0.939617	1.32029e-08	0.640943	NA	NA
RASIP1	1.0949e-12	2.17569e-09	7.11802	Brain_Nucleus_accumbens_basal_ganglia	4.37118e-09	7.28489e-06	-5.8695	Colon_Sigmoid	1.25231e-11	4.6717e-08	-6.77404	NA	NA	NA	1	1	1	0	3	6.65103	2.26786	-5.85999	1.1194	-6.30066	2.45758	NA	NA	2.9105e-11	0.023338	4.62891e-09	0.262968	2.96387e-10	0.0139876	NA	NA	4.37351e-08	0.607432	1.12149e-05	0.939617	7.04386e-07	0.696616	NA	NA
RASIP1	1.0949e-12	2.17569e-09	7.11802	Brain_Nucleus_accumbens_basal_ganglia	4.37118e-09	7.28489e-06	-5.8695	Colon_Transverse	7.73078e-14	2.76229e-10	7.47482	NA	NA	NA	1	1	1	0	3	6.65103	2.26786	-5.85999	1.1194	7.0208	-2.52239	NA	NA	2.9105e-11	0.023338	4.62891e-09	0.262968	2.20607e-12	0.0116561	NA	NA	4.37351e-08	0.607432	1.12149e-05	0.939617	7.3032e-09	0.675004	NA	NA
RASIP1	1.0949e-12	2.17569e-09	7.11802	Brain_Nucleus_accumbens_basal_ganglia	4.37118e-09	7.28489e-06	-5.8695	Esophagus_Gastroesophageal_Junction	7.35187e-14	1.17696e-09	-7.48143	NA	NA	NA	1	1	1	0	3	6.65103	2.26786	-5.85999	1.1194	-7.04475	2.47761	NA	NA	2.9105e-11	0.023338	4.62891e-09	0.262968	1.85792e-12	0.0132265	NA	NA	4.37351e-08	0.607432	1.12149e-05	0.939617	2.03888e-08	0.656454	NA	NA
RASIP1	1.0949e-12	2.17569e-09	7.11802	Brain_Nucleus_accumbens_basal_ganglia	4.37118e-09	7.28489e-06	-5.8695	Esophagus_Mucosa	7.73078e-14	2.79796e-10	7.47482	NA	NA	NA	1	1	1	0	3	6.65103	2.26786	-5.85999	1.1194	7.0208	-2.52239	NA	NA	2.9105e-11	0.023338	4.62891e-09	0.262968	2.20607e-12	0.0116561	NA	NA	4.37351e-08	0.607432	1.12149e-05	0.939617	8.21597e-09	0.663904	NA	NA
RASIP1	1.0949e-12	2.17569e-09	7.11802	Brain_Nucleus_accumbens_basal_ganglia	4.37118e-09	7.28489e-06	-5.8695	Esophagus_Muscularis	5.33781e-10	1.05592e-06	-6.20884	NA	NA	NA	1	1	1	0	3	6.65103	2.26786	-5.85999	1.1194	-5.87659	1.98507	NA	NA	2.9105e-11	0.023338	4.62891e-09	0.262968	4.1881e-09	0.0471362	NA	NA	4.37351e-08	0.607432	1.12149e-05	0.939617	6.49156e-06	0.785799	NA	NA
RASIP1	1.0949e-12	2.17569e-09	7.11802	Brain_Nucleus_accumbens_basal_ganglia	4.37118e-09	7.28489e-06	-5.8695	Heart_Atrial_Appendage	7.35187e-14	3.65241e-10	7.48143	NA	NA	NA	1	1	1	0	3	6.65103	2.26786	-5.85999	1.1194	7.04475	-2.39964	NA	NA	2.9105e-11	0.023338	4.62891e-09	0.262968	1.85792e-12	0.0164113	NA	NA	4.37351e-08	0.607432	1.12149e-05	0.939617	7.95302e-09	0.72239	NA	NA
RASIP1	1.0949e-12	2.17569e-09	7.11802	Brain_Nucleus_accumbens_basal_ganglia	4.37118e-09	7.28489e-06	-5.8695	Kidney_Cortex	5.33781e-10	7.02634e-07	-6.20884	NA	NA	NA	1	1	1	0	3	6.65103	2.26786	-5.85999	1.1194	-5.87659	1.98507	NA	NA	2.9105e-11	0.023338	4.62891e-09	0.262968	4.1881e-09	0.0471362	NA	NA	4.37351e-08	0.607432	1.12149e-05	0.939617	5.27896e-06	0.795011	NA	NA
RASIP1	1.0949e-12	2.17569e-09	7.11802	Brain_Nucleus_accumbens_basal_ganglia	4.37118e-09	7.28489e-06	-5.8695	Liver	1.91029e-08	2.94177e-05	-5.61994	NA	NA	NA	1	1	1	0	3	6.65103	2.26786	-5.85999	1.1194	-5.49494	1.36765	NA	NA	2.9105e-11	0.023338	4.62891e-09	0.262968	3.90852e-08	0.171423	NA	NA	4.37351e-08	0.607432	1.12149e-05	0.939617	5.49043e-05	0.916018	NA	NA
RASIP1	1.0949e-12	2.17569e-09	7.11802	Brain_Nucleus_accumbens_basal_ganglia	4.37118e-09	7.28489e-06	-5.8695	Lung	7.73078e-14	5.38604e-10	7.47482	NA	NA	NA	1	1	1	0	3	6.65103	2.26786	-5.85999	1.1194	7.0208	-2.52239	NA	NA	2.9105e-11	0.023338	4.62891e-09	0.262968	2.20607e-12	0.0116561	NA	NA	4.37351e-08	0.607432	1.12149e-05	0.939617	1.31761e-08	0.683579	NA	NA
RASIP1	1.0949e-12	2.17569e-09	7.11802	Brain_Nucleus_accumbens_basal_ganglia	4.37118e-09	7.28489e-06	-5.8695	Minor_Salivary_Gland	7.73078e-14	5.59361e-10	7.47482	NA	NA	NA	1	1	1	0	3	6.65103	2.26786	-5.85999	1.1194	7.0208	-2.52239	NA	NA	2.9105e-11	0.023338	4.62891e-09	0.262968	2.20607e-12	0.0116561	NA	NA	4.37351e-08	0.607432	1.12149e-05	0.939617	1.64363e-08	0.645955	NA	NA
RASIP1	1.0949e-12	2.17569e-09	7.11802	Brain_Nucleus_accumbens_basal_ganglia	4.37118e-09	7.28489e-06	-5.8695	Muscle_Skeletal	7.35187e-14	4.62139e-10	-7.48143	NA	NA	NA	1	1	1	0	3	6.65103	2.26786	-5.85999	1.1194	-7.04475	2.47761	NA	NA	2.9105e-11	0.023338	4.62891e-09	0.262968	1.85792e-12	0.0132265	NA	NA	4.37351e-08	0.607432	1.12149e-05	0.939617	1.1998e-08	0.69469	NA	NA
RASIP1	1.0949e-12	2.17569e-09	7.11802	Brain_Nucleus_accumbens_basal_ganglia	4.37118e-09	7.28489e-06	-5.8695	Nerve_Tibial	1.45996e-14	1.07046e-10	-7.69099	NA	NA	NA	1	1	1	0	3	6.65103	2.26786	-5.85999	1.1194	-7.31209	2.36784	NA	NA	2.9105e-11	0.023338	4.62891e-09	0.262968	2.63019e-13	0.0178924	NA	NA	4.37351e-08	0.607432	1.12149e-05	0.939617	1.94692e-09	0.707369	NA	NA
RASIP1	1.0949e-12	2.17569e-09	7.11802	Brain_Nucleus_accumbens_basal_ganglia	4.37118e-09	7.28489e-06	-5.8695	Ovary	4.72895e-10	7.42635e-07	-6.22784	NA	NA	NA	1	1	1	0	3	6.65103	2.26786	-5.85999	1.1194	-5.9333	1.89658	NA	NA	2.9105e-11	0.023338	4.62891e-09	0.262968	2.96898e-09	0.0578829	NA	NA	4.37351e-08	0.607432	1.12149e-05	0.939617	3.68839e-06	0.800247	NA	NA
RASIP1	1.0949e-12	2.17569e-09	7.11802	Brain_Nucleus_accumbens_basal_ganglia	4.37118e-09	7.28489e-06	-5.8695	Pancreas	5.33781e-10	8.4462e-07	-6.20884	NA	NA	NA	1	1	1	0	3	6.65103	2.26786	-5.85999	1.1194	-5.87659	1.98507	NA	NA	2.9105e-11	0.023338	4.62891e-09	0.262968	4.1881e-09	0.0471362	NA	NA	4.37351e-08	0.607432	1.12149e-05	0.939617	6.82465e-06	0.791522	NA	NA
RASIP1	1.0949e-12	2.17569e-09	7.11802	Brain_Nucleus_accumbens_basal_ganglia	4.37118e-09	7.28489e-06	-5.8695	Pituitary	5.33781e-10	1.17336e-06	-6.20884	NA	NA	NA	1	1	1	0	3	6.65103	2.26786	-5.85999	1.1194	-5.87659	1.98507	NA	NA	2.9105e-11	0.023338	4.62891e-09	0.262968	4.1881e-09	0.0471362	NA	NA	4.37351e-08	0.607432	1.12149e-05	0.939617	7.11517e-06	0.776704	NA	NA
RASIP1	1.0949e-12	2.17569e-09	7.11802	Brain_Nucleus_accumbens_basal_ganglia	4.37118e-09	7.28489e-06	-5.8695	Prostate	1.96443e-11	4.23532e-08	-6.70864	NA	NA	NA	1	1	1	0	3	6.65103	2.26786	-5.85999	1.1194	-6.16765	2.61194	NA	NA	2.9105e-11	0.023338	4.62891e-09	0.262968	6.93114e-10	0.009003	NA	NA	4.37351e-08	0.607432	1.12149e-05	0.939617	1.00444e-06	0.63412	NA	NA
RASIP1	1.0949e-12	2.17569e-09	7.11802	Brain_Nucleus_accumbens_basal_ganglia	4.37118e-09	7.28489e-06	-5.8695	Skin_Not_Sun_Exposed_Suprapubic	7.35187e-14	5.11747e-10	-7.48143	NA	NA	NA	1	1	1	0	3	6.65103	2.26786	-5.85999	1.1194	-7.04475	2.47761	NA	NA	2.9105e-11	0.023338	4.62891e-09	0.262968	1.85792e-12	0.0132265	NA	NA	4.37351e-08	0.607432	1.12149e-05	0.939617	1.05254e-08	0.684802	NA	NA
RASIP1	1.0949e-12	2.17569e-09	7.11802	Brain_Nucleus_accumbens_basal_ganglia	4.37118e-09	7.28489e-06	-5.8695	Skin_Sun_Exposed_Lower_leg	7.35187e-14	3.68096e-10	-7.48143	NA	NA	NA	1	1	1	0	3	6.65103	2.26786	-5.85999	1.1194	-7.04475	2.47761	NA	NA	2.9105e-11	0.023338	4.62891e-09	0.262968	1.85792e-12	0.0132265	NA	NA	4.37351e-08	0.607432	1.12149e-05	0.939617	9.09345e-09	0.671956	NA	NA
RASIP1	1.0949e-12	2.17569e-09	7.11802	Brain_Nucleus_accumbens_basal_ganglia	4.37118e-09	7.28489e-06	-5.8695	Spleen	5.33781e-10	1.26781e-06	-6.20884	NA	NA	NA	1	1	1	0	3	6.65103	2.26786	-5.85999	1.1194	-5.87659	1.98507	NA	NA	2.9105e-11	0.023338	4.62891e-09	0.262968	4.1881e-09	0.0471362	NA	NA	4.37351e-08	0.607432	1.12149e-05	0.939617	8.87012e-06	0.798882	NA	NA
RASIP1	1.0949e-12	2.17569e-09	7.11802	Brain_Nucleus_accumbens_basal_ganglia	4.37118e-09	7.28489e-06	-5.8695	Stomach	1.91029e-08	2.14511e-05	-5.61994	NA	NA	NA	1	1	1	0	3	6.65103	2.26786	-5.85999	1.1194	-5.49494	1.36765	NA	NA	2.9105e-11	0.023338	4.62891e-09	0.262968	3.90852e-08	0.171423	NA	NA	4.37351e-08	0.607432	1.12149e-05	0.939617	4.03318e-05	0.919987	NA	NA
RASIP1	1.0949e-12	2.17569e-09	7.11802	Brain_Nucleus_accumbens_basal_ganglia	4.37118e-09	7.28489e-06	-5.8695	Testis	3.08546e-10	5.93521e-07	-6.29442	NA	NA	NA	1	1	1	0	3	6.65103	2.26786	-5.85999	1.1194	-6.06655	1.73351	NA	NA	2.9105e-11	0.023338	4.62891e-09	0.262968	1.30688e-09	0.0830049	NA	NA	4.37351e-08	0.607432	1.12149e-05	0.939617	2.33321e-06	0.806498	NA	NA
RASIP1	1.0949e-12	2.17569e-09	7.11802	Brain_Nucleus_accumbens_basal_ganglia	4.37118e-09	7.28489e-06	-5.8695	Thyroid	5.36892e-14	1.91101e-10	-7.52262	NA	NA	NA	1	1	1	0	3	6.65103	2.26786	-5.85999	1.1194	-7.06016	2.55224	NA	NA	2.9105e-11	0.023338	4.62891e-09	0.262968	1.6631e-12	0.0107033	NA	NA	4.37351e-08	0.607432	1.12149e-05	0.939617	5.5401e-09	0.603475	NA	NA
RASIP1	1.0949e-12	2.17569e-09	7.11802	Brain_Nucleus_accumbens_basal_ganglia	4.37118e-09	7.28489e-06	-5.8695	Uterus	7.73078e-14	4.66073e-10	7.47482	NA	NA	NA	1	1	1	0	3	6.65103	2.26786	-5.85999	1.1194	7.0208	-2.52239	NA	NA	2.9105e-11	0.023338	4.62891e-09	0.262968	2.20607e-12	0.0116561	NA	NA	4.37351e-08	0.607432	1.12149e-05	0.939617	1.267e-08	0.653612	NA	NA
RASIP1	1.0949e-12	2.17569e-09	7.11802	Brain_Nucleus_accumbens_basal_ganglia	4.37118e-09	7.28489e-06	-5.8695	Vagina	1.96443e-11	3.6879e-08	-6.70864	NA	NA	NA	1	1	1	0	3	6.65103	2.26786	-5.85999	1.1194	-6.16765	2.61194	NA	NA	2.9105e-11	0.023338	4.62891e-09	0.262968	6.93114e-10	0.009003	NA	NA	4.37351e-08	0.607432	1.12149e-05	0.939617	9.14092e-07	0.620507	NA	NA
RASIP1	1.0949e-12	2.17569e-09	7.11802	Brain_Nucleus_accumbens_basal_ganglia	4.37118e-09	7.28489e-06	-5.8695	smultixcan	6.35359e-14	2.25337e-10	-7.40559	NA	NA	NA	1	1	1	0	3	6.65103	2.26786	-5.85999	1.1194	-6.987	2.38699	NA	NA	2.9105e-11	0.023338	4.62891e-09	0.262968	1.50102e-12	0.0143162	NA	NA	4.37351e-08	0.607432	1.12149e-05	0.939617	4.38191e-09	0.671283	NA	NA
RASIP1	1.0949e-12	2.17569e-09	7.11802	Cells_EBV-transformed_lymphocytes	4.37118e-09	8.87525e-06	-5.8695	Adipose_Subcutaneous	7.73078e-14	4.35836e-10	7.47482	NA	NA	NA	1	1	1	0	3	6.65103	2.26786	-5.85999	1.1194	7.0208	-2.52239	NA	NA	2.9105e-11	0.023338	4.62891e-09	0.262968	2.20607e-12	0.0116561	NA	NA	4.37351e-08	0.607432	9.78458e-06	0.916061	1.27956e-08	0.629995	NA	NA
RASIP1	1.0949e-12	2.17569e-09	7.11802	Cells_EBV-transformed_lymphocytes	4.37118e-09	8.87525e-06	-5.8695	Adipose_Visceral_Omentum	7.35187e-14	4.01118e-10	-7.48143	NA	NA	NA	1	1	1	0	3	6.65103	2.26786	-5.85999	1.1194	-7.04475	2.47761	NA	NA	2.9105e-11	0.023338	4.62891e-09	0.262968	1.85792e-12	0.0132265	NA	NA	4.37351e-08	0.607432	9.78458e-06	0.916061	1.04177e-08	0.695411	NA	NA
RASIP1	1.0949e-12	2.17569e-09	7.11802	Cells_EBV-transformed_lymphocytes	4.37118e-09	8.87525e-06	-5.8695	Adrenal_Gland	7.35187e-14	3.48846e-10	7.48143	NA	NA	NA	1	1	1	0	3	6.65103	2.26786	-5.85999	1.1194	7.04475	-2.43865	NA	NA	2.9105e-11	0.023338	4.62891e-09	0.262968	1.85792e-12	0.014742	NA	NA	4.37351e-08	0.607432	9.78458e-06	0.916061	8.19892e-09	0.684984	NA	NA
RASIP1	1.0949e-12	2.17569e-09	7.11802	Cells_EBV-transformed_lymphocytes	4.37118e-09	8.87525e-06	-5.8695	Artery_Aorta	7.35187e-14	1.16031e-09	7.48143	NA	NA	NA	1	1	1	0	3	6.65103	2.26786	-5.85999	1.1194	7.04475	-2.3198	NA	NA	2.9105e-11	0.023338	4.62891e-09	0.262968	1.85792e-12	0.0203519	NA	NA	4.37351e-08	0.607432	9.78458e-06	0.916061	2.01417e-08	0.710763	NA	NA
RASIP1	1.0949e-12	2.17569e-09	7.11802	Cells_EBV-transformed_lymphocytes	4.37118e-09	8.87525e-06	-5.8695	Artery_Coronary	1.91029e-08	2.14273e-05	-5.61994	NA	NA	NA	1	1	1	0	3	6.65103	2.26786	-5.85999	1.1194	-5.49494	1.36765	NA	NA	2.9105e-11	0.023338	4.62891e-09	0.262968	3.90852e-08	0.171423	NA	NA	4.37351e-08	0.607432	9.78458e-06	0.916061	5.0606e-05	0.897713	NA	NA
RASIP1	1.0949e-12	2.17569e-09	7.11802	Cells_EBV-transformed_lymphocytes	4.37118e-09	8.87525e-06	-5.8695	Artery_Tibial	7.35187e-14	7.88218e-10	-7.48143	NA	NA	NA	1	1	1	0	3	6.65103	2.26786	-5.85999	1.1194	-7.04475	2.47761	NA	NA	2.9105e-11	0.023338	4.62891e-09	0.262968	1.85792e-12	0.0132265	NA	NA	4.37351e-08	0.607432	9.78458e-06	0.916061	1.53427e-08	0.676366	NA	NA
RASIP1	1.0949e-12	2.17569e-09	7.11802	Cells_EBV-transformed_lymphocytes	4.37118e-09	8.87525e-06	-5.8695	Brain_Amygdala	7.73078e-14	7.17533e-10	7.47482	NA	NA	NA	1	1	1	0	3	6.65103	2.26786	-5.85999	1.1194	7.0208	-2.52239	NA	NA	2.9105e-11	0.023338	4.62891e-09	0.262968	2.20607e-12	0.0116561	NA	NA	4.37351e-08	0.607432	9.78458e-06	0.916061	2.11452e-08	0.704019	NA	NA
RASIP1	1.0949e-12	2.17569e-09	7.11802	Cells_EBV-transformed_lymphocytes	4.37118e-09	8.87525e-06	-5.8695	Brain_Anterior_cingulate_cortex_BA24	7.73078e-14	5.72928e-10	7.47482	NA	NA	NA	1	1	1	0	3	6.65103	2.26786	-5.85999	1.1194	7.0208	-2.52239	NA	NA	2.9105e-11	0.023338	4.62891e-09	0.262968	2.20607e-12	0.0116561	NA	NA	4.37351e-08	0.607432	9.78458e-06	0.916061	1.68743e-08	0.702233	NA	NA
RASIP1	1.0949e-12	2.17569e-09	7.11802	Cells_EBV-transformed_lymphocytes	4.37118e-09	8.87525e-06	-5.8695	Brain_Cerebellar_Hemisphere	2.51758e-14	2.59017e-10	-7.62098	NA	NA	NA	1	1	1	0	3	6.65103	2.26786	-5.85999	1.1194	-7.25537	2.32182	NA	NA	2.9105e-11	0.023338	4.62891e-09	0.262968	4.00569e-13	0.0202429	NA	NA	4.37351e-08	0.607432	9.78458e-06	0.916061	6.36605e-09	0.68433	NA	NA
RASIP1	1.0949e-12	2.17569e-09	7.11802	Cells_EBV-transformed_lymphocytes	4.37118e-09	8.87525e-06	-5.8695	Brain_Cerebellum	2.59983e-14	2.75487e-10	-7.61683	NA	NA	NA	1	1	1	0	3	6.65103	2.26786	-5.85999	1.1194	-7.25319	2.31614	NA	NA	2.9105e-11	0.023338	4.62891e-09	0.262968	4.07056e-13	0.0205509	NA	NA	4.37351e-08	0.607432	9.78458e-06	0.916061	3.50624e-09	0.710658	NA	NA
RASIP1	1.0949e-12	2.17569e-09	7.11802	Cells_EBV-transformed_lymphocytes	4.37118e-09	8.87525e-06	-5.8695	Brain_Cortex	2.84811e-14	1.9397e-10	-7.60504	NA	NA	NA	1	1	1	0	3	6.65103	2.26786	-5.85999	1.1194	-7.24427	2.30683	NA	NA	2.9105e-11	0.023338	4.62891e-09	0.262968	4.34768e-13	0.0210643	NA	NA	4.37351e-08	0.607432	9.78458e-06	0.916061	3.04675e-09	0.734912	NA	NA
RASIP1	1.0949e-12	2.17569e-09	7.11802	Cells_EBV-transformed_lymphocytes	4.37118e-09	8.87525e-06	-5.8695	Brain_Frontal_Cortex_BA9	5.33781e-10	1.46013e-06	-6.20884	NA	NA	NA	1	1	1	0	3	6.65103	2.26786	-5.85999	1.1194	-5.87659	1.98507	NA	NA	2.9105e-11	0.023338	4.62891e-09	0.262968	4.1881e-09	0.0471362	NA	NA	4.37351e-08	0.607432	9.78458e-06	0.916061	1.06282e-05	0.78214	NA	NA
RASIP1	1.0949e-12	2.17569e-09	7.11802	Cells_EBV-transformed_lymphocytes	4.37118e-09	8.87525e-06	-5.8695	Brain_Hippocampus	8.66952e-14	1.8173e-09	-7.45974	NA	NA	NA	1	1	1	0	3	6.65103	2.26786	-5.85999	1.1194	-7.11183	2.24793	NA	NA	2.9105e-11	0.023338	4.62891e-09	0.262968	1.14518e-12	0.0245808	NA	NA	4.37351e-08	0.607432	9.78458e-06	0.916061	1.23897e-08	0.762782	NA	NA
RASIP1	1.0949e-12	2.17569e-09	7.11802	Cells_EBV-transformed_lymphocytes	4.37118e-09	8.87525e-06	-5.8695	Brain_Hypothalamus	1.91029e-08	4.44773e-05	5.61994	NA	NA	NA	1	1	1	0	3	6.65103	2.26786	-5.85999	1.1194	5.49494	-1.36765	NA	NA	2.9105e-11	0.023338	4.62891e-09	0.262968	3.90852e-08	0.171423	NA	NA	4.37351e-08	0.607432	9.78458e-06	0.916061	7.22325e-05	0.916293	NA	NA
RASIP1	1.0949e-12	2.17569e-09	7.11802	Cells_EBV-transformed_lymphocytes	4.37118e-09	8.87525e-06	-5.8695	Brain_Putamen_basal_ganglia	3.62125e-14	3.97468e-10	-7.57392	NA	NA	NA	1	1	1	0	3	6.65103	2.26786	-5.85999	1.1194	-7.21438	2.29801	NA	NA	2.9105e-11	0.023338	4.62891e-09	0.262968	5.41819e-13	0.021561	NA	NA	4.37351e-08	0.607432	9.78458e-06	0.916061	6.13583e-09	0.719805	NA	NA
RASIP1	1.0949e-12	2.17569e-09	7.11802	Cells_EBV-transformed_lymphocytes	4.37118e-09	8.87525e-06	-5.8695	Brain_Substantia_nigra	1.91029e-08	4.83288e-05	-5.61994	NA	NA	NA	1	1	1	0	3	6.65103	2.26786	-5.85999	1.1194	-5.49494	1.36765	NA	NA	2.9105e-11	0.023338	4.62891e-09	0.262968	3.90852e-08	0.171423	NA	NA	4.37351e-08	0.607432	9.78458e-06	0.916061	8.03983e-05	0.901338	NA	NA
RASIP1	1.0949e-12	2.17569e-09	7.11802	Cells_EBV-transformed_lymphocytes	4.37118e-09	8.87525e-06	-5.8695	Breast_Mammary_Tissue	7.35187e-14	2.98717e-10	-7.48143	NA	NA	NA	1	1	1	0	3	6.65103	2.26786	-5.85999	1.1194	-7.04475	2.47761	NA	NA	2.9105e-11	0.023338	4.62891e-09	0.262968	1.85792e-12	0.0132265	NA	NA	4.37351e-08	0.607432	9.78458e-06	0.916061	8.32162e-09	0.680402	NA	NA
RASIP1	1.0949e-12	2.17569e-09	7.11802	Cells_EBV-transformed_lymphocytes	4.37118e-09	8.87525e-06	-5.8695	Cells_Cultured_fibroblasts	7.73078e-14	5.62337e-10	7.47482	NA	NA	NA	1	1	1	0	3	6.65103	2.26786	-5.85999	1.1194	7.0208	-2.52239	NA	NA	2.9105e-11	0.023338	4.62891e-09	0.262968	2.20607e-12	0.0116561	NA	NA	4.37351e-08	0.607432	9.78458e-06	0.916061	1.32029e-08	0.640943	NA	NA
RASIP1	1.0949e-12	2.17569e-09	7.11802	Cells_EBV-transformed_lymphocytes	4.37118e-09	8.87525e-06	-5.8695	Colon_Sigmoid	1.25231e-11	4.6717e-08	-6.77404	NA	NA	NA	1	1	1	0	3	6.65103	2.26786	-5.85999	1.1194	-6.30066	2.45758	NA	NA	2.9105e-11	0.023338	4.62891e-09	0.262968	2.96387e-10	0.0139876	NA	NA	4.37351e-08	0.607432	9.78458e-06	0.916061	7.04386e-07	0.696616	NA	NA
RASIP1	1.0949e-12	2.17569e-09	7.11802	Cells_EBV-transformed_lymphocytes	4.37118e-09	8.87525e-06	-5.8695	Colon_Transverse	7.73078e-14	2.76229e-10	7.47482	NA	NA	NA	1	1	1	0	3	6.65103	2.26786	-5.85999	1.1194	7.0208	-2.52239	NA	NA	2.9105e-11	0.023338	4.62891e-09	0.262968	2.20607e-12	0.0116561	NA	NA	4.37351e-08	0.607432	9.78458e-06	0.916061	7.3032e-09	0.675004	NA	NA
RASIP1	1.0949e-12	2.17569e-09	7.11802	Cells_EBV-transformed_lymphocytes	4.37118e-09	8.87525e-06	-5.8695	Esophagus_Gastroesophageal_Junction	7.35187e-14	1.17696e-09	-7.48143	NA	NA	NA	1	1	1	0	3	6.65103	2.26786	-5.85999	1.1194	-7.04475	2.47761	NA	NA	2.9105e-11	0.023338	4.62891e-09	0.262968	1.85792e-12	0.0132265	NA	NA	4.37351e-08	0.607432	9.78458e-06	0.916061	2.03888e-08	0.656454	NA	NA
RASIP1	1.0949e-12	2.17569e-09	7.11802	Cells_EBV-transformed_lymphocytes	4.37118e-09	8.87525e-06	-5.8695	Esophagus_Mucosa	7.73078e-14	2.79796e-10	7.47482	NA	NA	NA	1	1	1	0	3	6.65103	2.26786	-5.85999	1.1194	7.0208	-2.52239	NA	NA	2.9105e-11	0.023338	4.62891e-09	0.262968	2.20607e-12	0.0116561	NA	NA	4.37351e-08	0.607432	9.78458e-06	0.916061	8.21597e-09	0.663904	NA	NA
RASIP1	1.0949e-12	2.17569e-09	7.11802	Cells_EBV-transformed_lymphocytes	4.37118e-09	8.87525e-06	-5.8695	Esophagus_Muscularis	5.33781e-10	1.05592e-06	-6.20884	NA	NA	NA	1	1	1	0	3	6.65103	2.26786	-5.85999	1.1194	-5.87659	1.98507	NA	NA	2.9105e-11	0.023338	4.62891e-09	0.262968	4.1881e-09	0.0471362	NA	NA	4.37351e-08	0.607432	9.78458e-06	0.916061	6.49156e-06	0.785799	NA	NA
RASIP1	1.0949e-12	2.17569e-09	7.11802	Cells_EBV-transformed_lymphocytes	4.37118e-09	8.87525e-06	-5.8695	Heart_Atrial_Appendage	7.35187e-14	3.65241e-10	7.48143	NA	NA	NA	1	1	1	0	3	6.65103	2.26786	-5.85999	1.1194	7.04475	-2.39964	NA	NA	2.9105e-11	0.023338	4.62891e-09	0.262968	1.85792e-12	0.0164113	NA	NA	4.37351e-08	0.607432	9.78458e-06	0.916061	7.95302e-09	0.72239	NA	NA
RASIP1	1.0949e-12	2.17569e-09	7.11802	Cells_EBV-transformed_lymphocytes	4.37118e-09	8.87525e-06	-5.8695	Kidney_Cortex	5.33781e-10	7.02634e-07	-6.20884	NA	NA	NA	1	1	1	0	3	6.65103	2.26786	-5.85999	1.1194	-5.87659	1.98507	NA	NA	2.9105e-11	0.023338	4.62891e-09	0.262968	4.1881e-09	0.0471362	NA	NA	4.37351e-08	0.607432	9.78458e-06	0.916061	5.27896e-06	0.795011	NA	NA
RASIP1	1.0949e-12	2.17569e-09	7.11802	Cells_EBV-transformed_lymphocytes	4.37118e-09	8.87525e-06	-5.8695	Liver	1.91029e-08	2.94177e-05	-5.61994	NA	NA	NA	1	1	1	0	3	6.65103	2.26786	-5.85999	1.1194	-5.49494	1.36765	NA	NA	2.9105e-11	0.023338	4.62891e-09	0.262968	3.90852e-08	0.171423	NA	NA	4.37351e-08	0.607432	9.78458e-06	0.916061	5.49043e-05	0.916018	NA	NA
RASIP1	1.0949e-12	2.17569e-09	7.11802	Cells_EBV-transformed_lymphocytes	4.37118e-09	8.87525e-06	-5.8695	Lung	7.73078e-14	5.38604e-10	7.47482	NA	NA	NA	1	1	1	0	3	6.65103	2.26786	-5.85999	1.1194	7.0208	-2.52239	NA	NA	2.9105e-11	0.023338	4.62891e-09	0.262968	2.20607e-12	0.0116561	NA	NA	4.37351e-08	0.607432	9.78458e-06	0.916061	1.31761e-08	0.683579	NA	NA
RASIP1	1.0949e-12	2.17569e-09	7.11802	Cells_EBV-transformed_lymphocytes	4.37118e-09	8.87525e-06	-5.8695	Minor_Salivary_Gland	7.73078e-14	5.59361e-10	7.47482	NA	NA	NA	1	1	1	0	3	6.65103	2.26786	-5.85999	1.1194	7.0208	-2.52239	NA	NA	2.9105e-11	0.023338	4.62891e-09	0.262968	2.20607e-12	0.0116561	NA	NA	4.37351e-08	0.607432	9.78458e-06	0.916061	1.64363e-08	0.645955	NA	NA
RASIP1	1.0949e-12	2.17569e-09	7.11802	Cells_EBV-transformed_lymphocytes	4.37118e-09	8.87525e-06	-5.8695	Muscle_Skeletal	7.35187e-14	4.62139e-10	-7.48143	NA	NA	NA	1	1	1	0	3	6.65103	2.26786	-5.85999	1.1194	-7.04475	2.47761	NA	NA	2.9105e-11	0.023338	4.62891e-09	0.262968	1.85792e-12	0.0132265	NA	NA	4.37351e-08	0.607432	9.78458e-06	0.916061	1.1998e-08	0.69469	NA	NA
RASIP1	1.0949e-12	2.17569e-09	7.11802	Cells_EBV-transformed_lymphocytes	4.37118e-09	8.87525e-06	-5.8695	Nerve_Tibial	1.45996e-14	1.07046e-10	-7.69099	NA	NA	NA	1	1	1	0	3	6.65103	2.26786	-5.85999	1.1194	-7.31209	2.36784	NA	NA	2.9105e-11	0.023338	4.62891e-09	0.262968	2.63019e-13	0.0178924	NA	NA	4.37351e-08	0.607432	9.78458e-06	0.916061	1.94692e-09	0.707369	NA	NA
RASIP1	1.0949e-12	2.17569e-09	7.11802	Cells_EBV-transformed_lymphocytes	4.37118e-09	8.87525e-06	-5.8695	Ovary	4.72895e-10	7.42635e-07	-6.22784	NA	NA	NA	1	1	1	0	3	6.65103	2.26786	-5.85999	1.1194	-5.9333	1.89658	NA	NA	2.9105e-11	0.023338	4.62891e-09	0.262968	2.96898e-09	0.0578829	NA	NA	4.37351e-08	0.607432	9.78458e-06	0.916061	3.68839e-06	0.800247	NA	NA
RASIP1	1.0949e-12	2.17569e-09	7.11802	Cells_EBV-transformed_lymphocytes	4.37118e-09	8.87525e-06	-5.8695	Pancreas	5.33781e-10	8.4462e-07	-6.20884	NA	NA	NA	1	1	1	0	3	6.65103	2.26786	-5.85999	1.1194	-5.87659	1.98507	NA	NA	2.9105e-11	0.023338	4.62891e-09	0.262968	4.1881e-09	0.0471362	NA	NA	4.37351e-08	0.607432	9.78458e-06	0.916061	6.82465e-06	0.791522	NA	NA
RASIP1	1.0949e-12	2.17569e-09	7.11802	Cells_EBV-transformed_lymphocytes	4.37118e-09	8.87525e-06	-5.8695	Pituitary	5.33781e-10	1.17336e-06	-6.20884	NA	NA	NA	1	1	1	0	3	6.65103	2.26786	-5.85999	1.1194	-5.87659	1.98507	NA	NA	2.9105e-11	0.023338	4.62891e-09	0.262968	4.1881e-09	0.0471362	NA	NA	4.37351e-08	0.607432	9.78458e-06	0.916061	7.11517e-06	0.776704	NA	NA
RASIP1	1.0949e-12	2.17569e-09	7.11802	Cells_EBV-transformed_lymphocytes	4.37118e-09	8.87525e-06	-5.8695	Prostate	1.96443e-11	4.23532e-08	-6.70864	NA	NA	NA	1	1	1	0	3	6.65103	2.26786	-5.85999	1.1194	-6.16765	2.61194	NA	NA	2.9105e-11	0.023338	4.62891e-09	0.262968	6.93114e-10	0.009003	NA	NA	4.37351e-08	0.607432	9.78458e-06	0.916061	1.00444e-06	0.63412	NA	NA
RASIP1	1.0949e-12	2.17569e-09	7.11802	Cells_EBV-transformed_lymphocytes	4.37118e-09	8.87525e-06	-5.8695	Skin_Not_Sun_Exposed_Suprapubic	7.35187e-14	5.11747e-10	-7.48143	NA	NA	NA	1	1	1	0	3	6.65103	2.26786	-5.85999	1.1194	-7.04475	2.47761	NA	NA	2.9105e-11	0.023338	4.62891e-09	0.262968	1.85792e-12	0.0132265	NA	NA	4.37351e-08	0.607432	9.78458e-06	0.916061	1.05254e-08	0.684802	NA	NA
RASIP1	1.0949e-12	2.17569e-09	7.11802	Cells_EBV-transformed_lymphocytes	4.37118e-09	8.87525e-06	-5.8695	Skin_Sun_Exposed_Lower_leg	7.35187e-14	3.68096e-10	-7.48143	NA	NA	NA	1	1	1	0	3	6.65103	2.26786	-5.85999	1.1194	-7.04475	2.47761	NA	NA	2.9105e-11	0.023338	4.62891e-09	0.262968	1.85792e-12	0.0132265	NA	NA	4.37351e-08	0.607432	9.78458e-06	0.916061	9.09345e-09	0.671956	NA	NA
RASIP1	1.0949e-12	2.17569e-09	7.11802	Cells_EBV-transformed_lymphocytes	4.37118e-09	8.87525e-06	-5.8695	Spleen	5.33781e-10	1.26781e-06	-6.20884	NA	NA	NA	1	1	1	0	3	6.65103	2.26786	-5.85999	1.1194	-5.87659	1.98507	NA	NA	2.9105e-11	0.023338	4.62891e-09	0.262968	4.1881e-09	0.0471362	NA	NA	4.37351e-08	0.607432	9.78458e-06	0.916061	8.87012e-06	0.798882	NA	NA
RASIP1	1.0949e-12	2.17569e-09	7.11802	Cells_EBV-transformed_lymphocytes	4.37118e-09	8.87525e-06	-5.8695	Stomach	1.91029e-08	2.14511e-05	-5.61994	NA	NA	NA	1	1	1	0	3	6.65103	2.26786	-5.85999	1.1194	-5.49494	1.36765	NA	NA	2.9105e-11	0.023338	4.62891e-09	0.262968	3.90852e-08	0.171423	NA	NA	4.37351e-08	0.607432	9.78458e-06	0.916061	4.03318e-05	0.919987	NA	NA
RASIP1	1.0949e-12	2.17569e-09	7.11802	Cells_EBV-transformed_lymphocytes	4.37118e-09	8.87525e-06	-5.8695	Testis	3.08546e-10	5.93521e-07	-6.29442	NA	NA	NA	1	1	1	0	3	6.65103	2.26786	-5.85999	1.1194	-6.06655	1.73351	NA	NA	2.9105e-11	0.023338	4.62891e-09	0.262968	1.30688e-09	0.0830049	NA	NA	4.37351e-08	0.607432	9.78458e-06	0.916061	2.33321e-06	0.806498	NA	NA
RASIP1	1.0949e-12	2.17569e-09	7.11802	Cells_EBV-transformed_lymphocytes	4.37118e-09	8.87525e-06	-5.8695	Thyroid	5.36892e-14	1.91101e-10	-7.52262	NA	NA	NA	1	1	1	0	3	6.65103	2.26786	-5.85999	1.1194	-7.06016	2.55224	NA	NA	2.9105e-11	0.023338	4.62891e-09	0.262968	1.6631e-12	0.0107033	NA	NA	4.37351e-08	0.607432	9.78458e-06	0.916061	5.5401e-09	0.603475	NA	NA
RASIP1	1.0949e-12	2.17569e-09	7.11802	Cells_EBV-transformed_lymphocytes	4.37118e-09	8.87525e-06	-5.8695	Uterus	7.73078e-14	4.66073e-10	7.47482	NA	NA	NA	1	1	1	0	3	6.65103	2.26786	-5.85999	1.1194	7.0208	-2.52239	NA	NA	2.9105e-11	0.023338	4.62891e-09	0.262968	2.20607e-12	0.0116561	NA	NA	4.37351e-08	0.607432	9.78458e-06	0.916061	1.267e-08	0.653612	NA	NA
RASIP1	1.0949e-12	2.17569e-09	7.11802	Cells_EBV-transformed_lymphocytes	4.37118e-09	8.87525e-06	-5.8695	Vagina	1.96443e-11	3.6879e-08	-6.70864	NA	NA	NA	1	1	1	0	3	6.65103	2.26786	-5.85999	1.1194	-6.16765	2.61194	NA	NA	2.9105e-11	0.023338	4.62891e-09	0.262968	6.93114e-10	0.009003	NA	NA	4.37351e-08	0.607432	9.78458e-06	0.916061	9.14092e-07	0.620507	NA	NA
RASIP1	1.0949e-12	2.17569e-09	7.11802	Cells_EBV-transformed_lymphocytes	4.37118e-09	8.87525e-06	-5.8695	smultixcan	6.35359e-14	2.25337e-10	-7.40559	NA	NA	NA	1	1	1	0	3	6.65103	2.26786	-5.85999	1.1194	-6.987	2.38699	NA	NA	2.9105e-11	0.023338	4.62891e-09	0.262968	1.50102e-12	0.0143162	NA	NA	4.37351e-08	0.607432	9.78458e-06	0.916061	4.38191e-09	0.671283	NA	NA
RASIP1	1.0949e-12	2.17569e-09	7.11802	Colon_Sigmoid	7.35187e-14	2.22854e-10	-7.48143	Adipose_Subcutaneous	7.73078e-14	4.35836e-10	7.47482	NA	NA	NA	1	1	1	0	3	6.65103	2.26786	-7.04475	2.47761	7.0208	-2.52239	NA	NA	2.9105e-11	0.023338	1.85792e-12	0.0132265	2.20607e-12	0.0116561	NA	NA	4.37351e-08	0.607432	3.88924e-09	0.757136	1.27956e-08	0.629995	NA	NA
RASIP1	1.0949e-12	2.17569e-09	7.11802	Colon_Sigmoid	7.35187e-14	2.22854e-10	-7.48143	Adipose_Visceral_Omentum	7.35187e-14	4.01118e-10	-7.48143	NA	NA	NA	1	1	1	0	3	6.65103	2.26786	-7.04475	2.47761	-7.04475	2.47761	NA	NA	2.9105e-11	0.023338	1.85792e-12	0.0132265	1.85792e-12	0.0132265	NA	NA	4.37351e-08	0.607432	3.88924e-09	0.757136	1.04177e-08	0.695411	NA	NA
RASIP1	1.0949e-12	2.17569e-09	7.11802	Colon_Sigmoid	7.35187e-14	2.22854e-10	-7.48143	Adrenal_Gland	7.35187e-14	3.48846e-10	7.48143	NA	NA	NA	1	1	1	0	3	6.65103	2.26786	-7.04475	2.47761	7.04475	-2.43865	NA	NA	2.9105e-11	0.023338	1.85792e-12	0.0132265	1.85792e-12	0.014742	NA	NA	4.37351e-08	0.607432	3.88924e-09	0.757136	8.19892e-09	0.684984	NA	NA
RASIP1	1.0949e-12	2.17569e-09	7.11802	Colon_Sigmoid	7.35187e-14	2.22854e-10	-7.48143	Artery_Aorta	7.35187e-14	1.16031e-09	7.48143	NA	NA	NA	1	1	1	0	3	6.65103	2.26786	-7.04475	2.47761	7.04475	-2.3198	NA	NA	2.9105e-11	0.023338	1.85792e-12	0.0132265	1.85792e-12	0.0203519	NA	NA	4.37351e-08	0.607432	3.88924e-09	0.757136	2.01417e-08	0.710763	NA	NA
RASIP1	1.0949e-12	2.17569e-09	7.11802	Colon_Sigmoid	7.35187e-14	2.22854e-10	-7.48143	Artery_Coronary	1.91029e-08	2.14273e-05	-5.61994	NA	NA	NA	1	1	1	0	3	6.65103	2.26786	-7.04475	2.47761	-5.49494	1.36765	NA	NA	2.9105e-11	0.023338	1.85792e-12	0.0132265	3.90852e-08	0.171423	NA	NA	4.37351e-08	0.607432	3.88924e-09	0.757136	5.0606e-05	0.897713	NA	NA
RASIP1	1.0949e-12	2.17569e-09	7.11802	Colon_Sigmoid	7.35187e-14	2.22854e-10	-7.48143	Artery_Tibial	7.35187e-14	7.88218e-10	-7.48143	NA	NA	NA	1	1	1	0	3	6.65103	2.26786	-7.04475	2.47761	-7.04475	2.47761	NA	NA	2.9105e-11	0.023338	1.85792e-12	0.0132265	1.85792e-12	0.0132265	NA	NA	4.37351e-08	0.607432	3.88924e-09	0.757136	1.53427e-08	0.676366	NA	NA
RASIP1	1.0949e-12	2.17569e-09	7.11802	Colon_Sigmoid	7.35187e-14	2.22854e-10	-7.48143	Brain_Amygdala	7.73078e-14	7.17533e-10	7.47482	NA	NA	NA	1	1	1	0	3	6.65103	2.26786	-7.04475	2.47761	7.0208	-2.52239	NA	NA	2.9105e-11	0.023338	1.85792e-12	0.0132265	2.20607e-12	0.0116561	NA	NA	4.37351e-08	0.607432	3.88924e-09	0.757136	2.11452e-08	0.704019	NA	NA
RASIP1	1.0949e-12	2.17569e-09	7.11802	Colon_Sigmoid	7.35187e-14	2.22854e-10	-7.48143	Brain_Anterior_cingulate_cortex_BA24	7.73078e-14	5.72928e-10	7.47482	NA	NA	NA	1	1	1	0	3	6.65103	2.26786	-7.04475	2.47761	7.0208	-2.52239	NA	NA	2.9105e-11	0.023338	1.85792e-12	0.0132265	2.20607e-12	0.0116561	NA	NA	4.37351e-08	0.607432	3.88924e-09	0.757136	1.68743e-08	0.702233	NA	NA
RASIP1	1.0949e-12	2.17569e-09	7.11802	Colon_Sigmoid	7.35187e-14	2.22854e-10	-7.48143	Brain_Cerebellar_Hemisphere	2.51758e-14	2.59017e-10	-7.62098	NA	NA	NA	1	1	1	0	3	6.65103	2.26786	-7.04475	2.47761	-7.25537	2.32182	NA	NA	2.9105e-11	0.023338	1.85792e-12	0.0132265	4.00569e-13	0.0202429	NA	NA	4.37351e-08	0.607432	3.88924e-09	0.757136	6.36605e-09	0.68433	NA	NA
RASIP1	1.0949e-12	2.17569e-09	7.11802	Colon_Sigmoid	7.35187e-14	2.22854e-10	-7.48143	Brain_Cerebellum	2.59983e-14	2.75487e-10	-7.61683	NA	NA	NA	1	1	1	0	3	6.65103	2.26786	-7.04475	2.47761	-7.25319	2.31614	NA	NA	2.9105e-11	0.023338	1.85792e-12	0.0132265	4.07056e-13	0.0205509	NA	NA	4.37351e-08	0.607432	3.88924e-09	0.757136	3.50624e-09	0.710658	NA	NA
RASIP1	1.0949e-12	2.17569e-09	7.11802	Colon_Sigmoid	7.35187e-14	2.22854e-10	-7.48143	Brain_Cortex	2.84811e-14	1.9397e-10	-7.60504	NA	NA	NA	1	1	1	0	3	6.65103	2.26786	-7.04475	2.47761	-7.24427	2.30683	NA	NA	2.9105e-11	0.023338	1.85792e-12	0.0132265	4.34768e-13	0.0210643	NA	NA	4.37351e-08	0.607432	3.88924e-09	0.757136	3.04675e-09	0.734912	NA	NA
RASIP1	1.0949e-12	2.17569e-09	7.11802	Colon_Sigmoid	7.35187e-14	2.22854e-10	-7.48143	Brain_Frontal_Cortex_BA9	5.33781e-10	1.46013e-06	-6.20884	NA	NA	NA	1	1	1	0	3	6.65103	2.26786	-7.04475	2.47761	-5.87659	1.98507	NA	NA	2.9105e-11	0.023338	1.85792e-12	0.0132265	4.1881e-09	0.0471362	NA	NA	4.37351e-08	0.607432	3.88924e-09	0.757136	1.06282e-05	0.78214	NA	NA
RASIP1	1.0949e-12	2.17569e-09	7.11802	Colon_Sigmoid	7.35187e-14	2.22854e-10	-7.48143	Brain_Hippocampus	8.66952e-14	1.8173e-09	-7.45974	NA	NA	NA	1	1	1	0	3	6.65103	2.26786	-7.04475	2.47761	-7.11183	2.24793	NA	NA	2.9105e-11	0.023338	1.85792e-12	0.0132265	1.14518e-12	0.0245808	NA	NA	4.37351e-08	0.607432	3.88924e-09	0.757136	1.23897e-08	0.762782	NA	NA
RASIP1	1.0949e-12	2.17569e-09	7.11802	Colon_Sigmoid	7.35187e-14	2.22854e-10	-7.48143	Brain_Hypothalamus	1.91029e-08	4.44773e-05	5.61994	NA	NA	NA	1	1	1	0	3	6.65103	2.26786	-7.04475	2.47761	5.49494	-1.36765	NA	NA	2.9105e-11	0.023338	1.85792e-12	0.0132265	3.90852e-08	0.171423	NA	NA	4.37351e-08	0.607432	3.88924e-09	0.757136	7.22325e-05	0.916293	NA	NA
RASIP1	1.0949e-12	2.17569e-09	7.11802	Colon_Sigmoid	7.35187e-14	2.22854e-10	-7.48143	Brain_Putamen_basal_ganglia	3.62125e-14	3.97468e-10	-7.57392	NA	NA	NA	1	1	1	0	3	6.65103	2.26786	-7.04475	2.47761	-7.21438	2.29801	NA	NA	2.9105e-11	0.023338	1.85792e-12	0.0132265	5.41819e-13	0.021561	NA	NA	4.37351e-08	0.607432	3.88924e-09	0.757136	6.13583e-09	0.719805	NA	NA
RASIP1	1.0949e-12	2.17569e-09	7.11802	Colon_Sigmoid	7.35187e-14	2.22854e-10	-7.48143	Brain_Substantia_nigra	1.91029e-08	4.83288e-05	-5.61994	NA	NA	NA	1	1	1	0	3	6.65103	2.26786	-7.04475	2.47761	-5.49494	1.36765	NA	NA	2.9105e-11	0.023338	1.85792e-12	0.0132265	3.90852e-08	0.171423	NA	NA	4.37351e-08	0.607432	3.88924e-09	0.757136	8.03983e-05	0.901338	NA	NA
RASIP1	1.0949e-12	2.17569e-09	7.11802	Colon_Sigmoid	7.35187e-14	2.22854e-10	-7.48143	Breast_Mammary_Tissue	7.35187e-14	2.98717e-10	-7.48143	NA	NA	NA	1	1	1	0	3	6.65103	2.26786	-7.04475	2.47761	-7.04475	2.47761	NA	NA	2.9105e-11	0.023338	1.85792e-12	0.0132265	1.85792e-12	0.0132265	NA	NA	4.37351e-08	0.607432	3.88924e-09	0.757136	8.32162e-09	0.680402	NA	NA
RASIP1	1.0949e-12	2.17569e-09	7.11802	Colon_Sigmoid	7.35187e-14	2.22854e-10	-7.48143	Cells_Cultured_fibroblasts	7.73078e-14	5.62337e-10	7.47482	NA	NA	NA	1	1	1	0	3	6.65103	2.26786	-7.04475	2.47761	7.0208	-2.52239	NA	NA	2.9105e-11	0.023338	1.85792e-12	0.0132265	2.20607e-12	0.0116561	NA	NA	4.37351e-08	0.607432	3.88924e-09	0.757136	1.32029e-08	0.640943	NA	NA
RASIP1	1.0949e-12	2.17569e-09	7.11802	Colon_Sigmoid	7.35187e-14	2.22854e-10	-7.48143	Colon_Sigmoid	1.25231e-11	4.6717e-08	-6.77404	NA	NA	NA	1	1	1	0	3	6.65103	2.26786	-7.04475	2.47761	-6.30066	2.45758	NA	NA	2.9105e-11	0.023338	1.85792e-12	0.0132265	2.96387e-10	0.0139876	NA	NA	4.37351e-08	0.607432	3.88924e-09	0.757136	7.04386e-07	0.696616	NA	NA
RASIP1	1.0949e-12	2.17569e-09	7.11802	Colon_Sigmoid	7.35187e-14	2.22854e-10	-7.48143	Colon_Transverse	7.73078e-14	2.76229e-10	7.47482	NA	NA	NA	1	1	1	0	3	6.65103	2.26786	-7.04475	2.47761	7.0208	-2.52239	NA	NA	2.9105e-11	0.023338	1.85792e-12	0.0132265	2.20607e-12	0.0116561	NA	NA	4.37351e-08	0.607432	3.88924e-09	0.757136	7.3032e-09	0.675004	NA	NA
RASIP1	1.0949e-12	2.17569e-09	7.11802	Colon_Sigmoid	7.35187e-14	2.22854e-10	-7.48143	Esophagus_Gastroesophageal_Junction	7.35187e-14	1.17696e-09	-7.48143	NA	NA	NA	1	1	1	0	3	6.65103	2.26786	-7.04475	2.47761	-7.04475	2.47761	NA	NA	2.9105e-11	0.023338	1.85792e-12	0.0132265	1.85792e-12	0.0132265	NA	NA	4.37351e-08	0.607432	3.88924e-09	0.757136	2.03888e-08	0.656454	NA	NA
RASIP1	1.0949e-12	2.17569e-09	7.11802	Colon_Sigmoid	7.35187e-14	2.22854e-10	-7.48143	Esophagus_Mucosa	7.73078e-14	2.79796e-10	7.47482	NA	NA	NA	1	1	1	0	3	6.65103	2.26786	-7.04475	2.47761	7.0208	-2.52239	NA	NA	2.9105e-11	0.023338	1.85792e-12	0.0132265	2.20607e-12	0.0116561	NA	NA	4.37351e-08	0.607432	3.88924e-09	0.757136	8.21597e-09	0.663904	NA	NA
RASIP1	1.0949e-12	2.17569e-09	7.11802	Colon_Sigmoid	7.35187e-14	2.22854e-10	-7.48143	Esophagus_Muscularis	5.33781e-10	1.05592e-06	-6.20884	NA	NA	NA	1	1	1	0	3	6.65103	2.26786	-7.04475	2.47761	-5.87659	1.98507	NA	NA	2.9105e-11	0.023338	1.85792e-12	0.0132265	4.1881e-09	0.0471362	NA	NA	4.37351e-08	0.607432	3.88924e-09	0.757136	6.49156e-06	0.785799	NA	NA
RASIP1	1.0949e-12	2.17569e-09	7.11802	Colon_Sigmoid	7.35187e-14	2.22854e-10	-7.48143	Heart_Atrial_Appendage	7.35187e-14	3.65241e-10	7.48143	NA	NA	NA	1	1	1	0	3	6.65103	2.26786	-7.04475	2.47761	7.04475	-2.39964	NA	NA	2.9105e-11	0.023338	1.85792e-12	0.0132265	1.85792e-12	0.0164113	NA	NA	4.37351e-08	0.607432	3.88924e-09	0.757136	7.95302e-09	0.72239	NA	NA
RASIP1	1.0949e-12	2.17569e-09	7.11802	Colon_Sigmoid	7.35187e-14	2.22854e-10	-7.48143	Kidney_Cortex	5.33781e-10	7.02634e-07	-6.20884	NA	NA	NA	1	1	1	0	3	6.65103	2.26786	-7.04475	2.47761	-5.87659	1.98507	NA	NA	2.9105e-11	0.023338	1.85792e-12	0.0132265	4.1881e-09	0.0471362	NA	NA	4.37351e-08	0.607432	3.88924e-09	0.757136	5.27896e-06	0.795011	NA	NA
RASIP1	1.0949e-12	2.17569e-09	7.11802	Colon_Sigmoid	7.35187e-14	2.22854e-10	-7.48143	Liver	1.91029e-08	2.94177e-05	-5.61994	NA	NA	NA	1	1	1	0	3	6.65103	2.26786	-7.04475	2.47761	-5.49494	1.36765	NA	NA	2.9105e-11	0.023338	1.85792e-12	0.0132265	3.90852e-08	0.171423	NA	NA	4.37351e-08	0.607432	3.88924e-09	0.757136	5.49043e-05	0.916018	NA	NA
RASIP1	1.0949e-12	2.17569e-09	7.11802	Colon_Sigmoid	7.35187e-14	2.22854e-10	-7.48143	Lung	7.73078e-14	5.38604e-10	7.47482	NA	NA	NA	1	1	1	0	3	6.65103	2.26786	-7.04475	2.47761	7.0208	-2.52239	NA	NA	2.9105e-11	0.023338	1.85792e-12	0.0132265	2.20607e-12	0.0116561	NA	NA	4.37351e-08	0.607432	3.88924e-09	0.757136	1.31761e-08	0.683579	NA	NA
RASIP1	1.0949e-12	2.17569e-09	7.11802	Colon_Sigmoid	7.35187e-14	2.22854e-10	-7.48143	Minor_Salivary_Gland	7.73078e-14	5.59361e-10	7.47482	NA	NA	NA	1	1	1	0	3	6.65103	2.26786	-7.04475	2.47761	7.0208	-2.52239	NA	NA	2.9105e-11	0.023338	1.85792e-12	0.0132265	2.20607e-12	0.0116561	NA	NA	4.37351e-08	0.607432	3.88924e-09	0.757136	1.64363e-08	0.645955	NA	NA
RASIP1	1.0949e-12	2.17569e-09	7.11802	Colon_Sigmoid	7.35187e-14	2.22854e-10	-7.48143	Muscle_Skeletal	7.35187e-14	4.62139e-10	-7.48143	NA	NA	NA	1	1	1	0	3	6.65103	2.26786	-7.04475	2.47761	-7.04475	2.47761	NA	NA	2.9105e-11	0.023338	1.85792e-12	0.0132265	1.85792e-12	0.0132265	NA	NA	4.37351e-08	0.607432	3.88924e-09	0.757136	1.1998e-08	0.69469	NA	NA
RASIP1	1.0949e-12	2.17569e-09	7.11802	Colon_Sigmoid	7.35187e-14	2.22854e-10	-7.48143	Nerve_Tibial	1.45996e-14	1.07046e-10	-7.69099	NA	NA	NA	1	1	1	0	3	6.65103	2.26786	-7.04475	2.47761	-7.31209	2.36784	NA	NA	2.9105e-11	0.023338	1.85792e-12	0.0132265	2.63019e-13	0.0178924	NA	NA	4.37351e-08	0.607432	3.88924e-09	0.757136	1.94692e-09	0.707369	NA	NA
RASIP1	1.0949e-12	2.17569e-09	7.11802	Colon_Sigmoid	7.35187e-14	2.22854e-10	-7.48143	Ovary	4.72895e-10	7.42635e-07	-6.22784	NA	NA	NA	1	1	1	0	3	6.65103	2.26786	-7.04475	2.47761	-5.9333	1.89658	NA	NA	2.9105e-11	0.023338	1.85792e-12	0.0132265	2.96898e-09	0.0578829	NA	NA	4.37351e-08	0.607432	3.88924e-09	0.757136	3.68839e-06	0.800247	NA	NA
RASIP1	1.0949e-12	2.17569e-09	7.11802	Colon_Sigmoid	7.35187e-14	2.22854e-10	-7.48143	Pancreas	5.33781e-10	8.4462e-07	-6.20884	NA	NA	NA	1	1	1	0	3	6.65103	2.26786	-7.04475	2.47761	-5.87659	1.98507	NA	NA	2.9105e-11	0.023338	1.85792e-12	0.0132265	4.1881e-09	0.0471362	NA	NA	4.37351e-08	0.607432	3.88924e-09	0.757136	6.82465e-06	0.791522	NA	NA
RASIP1	1.0949e-12	2.17569e-09	7.11802	Colon_Sigmoid	7.35187e-14	2.22854e-10	-7.48143	Pituitary	5.33781e-10	1.17336e-06	-6.20884	NA	NA	NA	1	1	1	0	3	6.65103	2.26786	-7.04475	2.47761	-5.87659	1.98507	NA	NA	2.9105e-11	0.023338	1.85792e-12	0.0132265	4.1881e-09	0.0471362	NA	NA	4.37351e-08	0.607432	3.88924e-09	0.757136	7.11517e-06	0.776704	NA	NA
RASIP1	1.0949e-12	2.17569e-09	7.11802	Colon_Sigmoid	7.35187e-14	2.22854e-10	-7.48143	Prostate	1.96443e-11	4.23532e-08	-6.70864	NA	NA	NA	1	1	1	0	3	6.65103	2.26786	-7.04475	2.47761	-6.16765	2.61194	NA	NA	2.9105e-11	0.023338	1.85792e-12	0.0132265	6.93114e-10	0.009003	NA	NA	4.37351e-08	0.607432	3.88924e-09	0.757136	1.00444e-06	0.63412	NA	NA
RASIP1	1.0949e-12	2.17569e-09	7.11802	Colon_Sigmoid	7.35187e-14	2.22854e-10	-7.48143	Skin_Not_Sun_Exposed_Suprapubic	7.35187e-14	5.11747e-10	-7.48143	NA	NA	NA	1	1	1	0	3	6.65103	2.26786	-7.04475	2.47761	-7.04475	2.47761	NA	NA	2.9105e-11	0.023338	1.85792e-12	0.0132265	1.85792e-12	0.0132265	NA	NA	4.37351e-08	0.607432	3.88924e-09	0.757136	1.05254e-08	0.684802	NA	NA
RASIP1	1.0949e-12	2.17569e-09	7.11802	Colon_Sigmoid	7.35187e-14	2.22854e-10	-7.48143	Skin_Sun_Exposed_Lower_leg	7.35187e-14	3.68096e-10	-7.48143	NA	NA	NA	1	1	1	0	3	6.65103	2.26786	-7.04475	2.47761	-7.04475	2.47761	NA	NA	2.9105e-11	0.023338	1.85792e-12	0.0132265	1.85792e-12	0.0132265	NA	NA	4.37351e-08	0.607432	3.88924e-09	0.757136	9.09345e-09	0.671956	NA	NA
RASIP1	1.0949e-12	2.17569e-09	7.11802	Colon_Sigmoid	7.35187e-14	2.22854e-10	-7.48143	Spleen	5.33781e-10	1.26781e-06	-6.20884	NA	NA	NA	1	1	1	0	3	6.65103	2.26786	-7.04475	2.47761	-5.87659	1.98507	NA	NA	2.9105e-11	0.023338	1.85792e-12	0.0132265	4.1881e-09	0.0471362	NA	NA	4.37351e-08	0.607432	3.88924e-09	0.757136	8.87012e-06	0.798882	NA	NA
RASIP1	1.0949e-12	2.17569e-09	7.11802	Colon_Sigmoid	7.35187e-14	2.22854e-10	-7.48143	Stomach	1.91029e-08	2.14511e-05	-5.61994	NA	NA	NA	1	1	1	0	3	6.65103	2.26786	-7.04475	2.47761	-5.49494	1.36765	NA	NA	2.9105e-11	0.023338	1.85792e-12	0.0132265	3.90852e-08	0.171423	NA	NA	4.37351e-08	0.607432	3.88924e-09	0.757136	4.03318e-05	0.919987	NA	NA
RASIP1	1.0949e-12	2.17569e-09	7.11802	Colon_Sigmoid	7.35187e-14	2.22854e-10	-7.48143	Testis	3.08546e-10	5.93521e-07	-6.29442	NA	NA	NA	1	1	1	0	3	6.65103	2.26786	-7.04475	2.47761	-6.06655	1.73351	NA	NA	2.9105e-11	0.023338	1.85792e-12	0.0132265	1.30688e-09	0.0830049	NA	NA	4.37351e-08	0.607432	3.88924e-09	0.757136	2.33321e-06	0.806498	NA	NA
RASIP1	1.0949e-12	2.17569e-09	7.11802	Colon_Sigmoid	7.35187e-14	2.22854e-10	-7.48143	Thyroid	5.36892e-14	1.91101e-10	-7.52262	NA	NA	NA	1	1	1	0	3	6.65103	2.26786	-7.04475	2.47761	-7.06016	2.55224	NA	NA	2.9105e-11	0.023338	1.85792e-12	0.0132265	1.6631e-12	0.0107033	NA	NA	4.37351e-08	0.607432	3.88924e-09	0.757136	5.5401e-09	0.603475	NA	NA
RASIP1	1.0949e-12	2.17569e-09	7.11802	Colon_Sigmoid	7.35187e-14	2.22854e-10	-7.48143	Uterus	7.73078e-14	4.66073e-10	7.47482	NA	NA	NA	1	1	1	0	3	6.65103	2.26786	-7.04475	2.47761	7.0208	-2.52239	NA	NA	2.9105e-11	0.023338	1.85792e-12	0.0132265	2.20607e-12	0.0116561	NA	NA	4.37351e-08	0.607432	3.88924e-09	0.757136	1.267e-08	0.653612	NA	NA
RASIP1	1.0949e-12	2.17569e-09	7.11802	Colon_Sigmoid	7.35187e-14	2.22854e-10	-7.48143	Vagina	1.96443e-11	3.6879e-08	-6.70864	NA	NA	NA	1	1	1	0	3	6.65103	2.26786	-7.04475	2.47761	-6.16765	2.61194	NA	NA	2.9105e-11	0.023338	1.85792e-12	0.0132265	6.93114e-10	0.009003	NA	NA	4.37351e-08	0.607432	3.88924e-09	0.757136	9.14092e-07	0.620507	NA	NA
RASIP1	1.0949e-12	2.17569e-09	7.11802	Colon_Sigmoid	7.35187e-14	2.22854e-10	-7.48143	smultixcan	6.35359e-14	2.25337e-10	-7.40559	NA	NA	NA	1	1	1	0	3	6.65103	2.26786	-7.04475	2.47761	-6.987	2.38699	NA	NA	2.9105e-11	0.023338	1.85792e-12	0.0132265	1.50102e-12	0.0143162	NA	NA	4.37351e-08	0.607432	3.88924e-09	0.757136	4.38191e-09	0.671283	NA	NA
RASIP1	1.0949e-12	2.17569e-09	7.11802	Colon_Transverse	4.18888e-07	0.000321444	-5.06017	Adipose_Subcutaneous	7.73078e-14	4.35836e-10	7.47482	NA	NA	NA	1	1	1	0	3	6.65103	2.26786	-4.8745	1.39394	7.0208	-2.52239	NA	NA	2.9105e-11	0.023338	1.09082e-06	0.163336	2.20607e-12	0.0116561	NA	NA	4.37351e-08	0.607432	0.000729815	0.878813	1.27956e-08	0.629995	NA	NA
RASIP1	1.0949e-12	2.17569e-09	7.11802	Colon_Transverse	4.18888e-07	0.000321444	-5.06017	Adipose_Visceral_Omentum	7.35187e-14	4.01118e-10	-7.48143	NA	NA	NA	1	1	1	0	3	6.65103	2.26786	-4.8745	1.39394	-7.04475	2.47761	NA	NA	2.9105e-11	0.023338	1.09082e-06	0.163336	1.85792e-12	0.0132265	NA	NA	4.37351e-08	0.607432	0.000729815	0.878813	1.04177e-08	0.695411	NA	NA
RASIP1	1.0949e-12	2.17569e-09	7.11802	Colon_Transverse	4.18888e-07	0.000321444	-5.06017	Adrenal_Gland	7.35187e-14	3.48846e-10	7.48143	NA	NA	NA	1	1	1	0	3	6.65103	2.26786	-4.8745	1.39394	7.04475	-2.43865	NA	NA	2.9105e-11	0.023338	1.09082e-06	0.163336	1.85792e-12	0.014742	NA	NA	4.37351e-08	0.607432	0.000729815	0.878813	8.19892e-09	0.684984	NA	NA
RASIP1	1.0949e-12	2.17569e-09	7.11802	Colon_Transverse	4.18888e-07	0.000321444	-5.06017	Artery_Aorta	7.35187e-14	1.16031e-09	7.48143	NA	NA	NA	1	1	1	0	3	6.65103	2.26786	-4.8745	1.39394	7.04475	-2.3198	NA	NA	2.9105e-11	0.023338	1.09082e-06	0.163336	1.85792e-12	0.0203519	NA	NA	4.37351e-08	0.607432	0.000729815	0.878813	2.01417e-08	0.710763	NA	NA
RASIP1	1.0949e-12	2.17569e-09	7.11802	Colon_Transverse	4.18888e-07	0.000321444	-5.06017	Artery_Coronary	1.91029e-08	2.14273e-05	-5.61994	NA	NA	NA	1	1	1	0	3	6.65103	2.26786	-4.8745	1.39394	-5.49494	1.36765	NA	NA	2.9105e-11	0.023338	1.09082e-06	0.163336	3.90852e-08	0.171423	NA	NA	4.37351e-08	0.607432	0.000729815	0.878813	5.0606e-05	0.897713	NA	NA
RASIP1	1.0949e-12	2.17569e-09	7.11802	Colon_Transverse	4.18888e-07	0.000321444	-5.06017	Artery_Tibial	7.35187e-14	7.88218e-10	-7.48143	NA	NA	NA	1	1	1	0	3	6.65103	2.26786	-4.8745	1.39394	-7.04475	2.47761	NA	NA	2.9105e-11	0.023338	1.09082e-06	0.163336	1.85792e-12	0.0132265	NA	NA	4.37351e-08	0.607432	0.000729815	0.878813	1.53427e-08	0.676366	NA	NA
RASIP1	1.0949e-12	2.17569e-09	7.11802	Colon_Transverse	4.18888e-07	0.000321444	-5.06017	Brain_Amygdala	7.73078e-14	7.17533e-10	7.47482	NA	NA	NA	1	1	1	0	3	6.65103	2.26786	-4.8745	1.39394	7.0208	-2.52239	NA	NA	2.9105e-11	0.023338	1.09082e-06	0.163336	2.20607e-12	0.0116561	NA	NA	4.37351e-08	0.607432	0.000729815	0.878813	2.11452e-08	0.704019	NA	NA
RASIP1	1.0949e-12	2.17569e-09	7.11802	Colon_Transverse	4.18888e-07	0.000321444	-5.06017	Brain_Anterior_cingulate_cortex_BA24	7.73078e-14	5.72928e-10	7.47482	NA	NA	NA	1	1	1	0	3	6.65103	2.26786	-4.8745	1.39394	7.0208	-2.52239	NA	NA	2.9105e-11	0.023338	1.09082e-06	0.163336	2.20607e-12	0.0116561	NA	NA	4.37351e-08	0.607432	0.000729815	0.878813	1.68743e-08	0.702233	NA	NA
RASIP1	1.0949e-12	2.17569e-09	7.11802	Colon_Transverse	4.18888e-07	0.000321444	-5.06017	Brain_Cerebellar_Hemisphere	2.51758e-14	2.59017e-10	-7.62098	NA	NA	NA	1	1	1	0	3	6.65103	2.26786	-4.8745	1.39394	-7.25537	2.32182	NA	NA	2.9105e-11	0.023338	1.09082e-06	0.163336	4.00569e-13	0.0202429	NA	NA	4.37351e-08	0.607432	0.000729815	0.878813	6.36605e-09	0.68433	NA	NA
RASIP1	1.0949e-12	2.17569e-09	7.11802	Colon_Transverse	4.18888e-07	0.000321444	-5.06017	Brain_Cerebellum	2.59983e-14	2.75487e-10	-7.61683	NA	NA	NA	1	1	1	0	3	6.65103	2.26786	-4.8745	1.39394	-7.25319	2.31614	NA	NA	2.9105e-11	0.023338	1.09082e-06	0.163336	4.07056e-13	0.0205509	NA	NA	4.37351e-08	0.607432	0.000729815	0.878813	3.50624e-09	0.710658	NA	NA
RASIP1	1.0949e-12	2.17569e-09	7.11802	Colon_Transverse	4.18888e-07	0.000321444	-5.06017	Brain_Cortex	2.84811e-14	1.9397e-10	-7.60504	NA	NA	NA	1	1	1	0	3	6.65103	2.26786	-4.8745	1.39394	-7.24427	2.30683	NA	NA	2.9105e-11	0.023338	1.09082e-06	0.163336	4.34768e-13	0.0210643	NA	NA	4.37351e-08	0.607432	0.000729815	0.878813	3.04675e-09	0.734912	NA	NA
RASIP1	1.0949e-12	2.17569e-09	7.11802	Colon_Transverse	4.18888e-07	0.000321444	-5.06017	Brain_Frontal_Cortex_BA9	5.33781e-10	1.46013e-06	-6.20884	NA	NA	NA	1	1	1	0	3	6.65103	2.26786	-4.8745	1.39394	-5.87659	1.98507	NA	NA	2.9105e-11	0.023338	1.09082e-06	0.163336	4.1881e-09	0.0471362	NA	NA	4.37351e-08	0.607432	0.000729815	0.878813	1.06282e-05	0.78214	NA	NA
RASIP1	1.0949e-12	2.17569e-09	7.11802	Colon_Transverse	4.18888e-07	0.000321444	-5.06017	Brain_Hippocampus	8.66952e-14	1.8173e-09	-7.45974	NA	NA	NA	1	1	1	0	3	6.65103	2.26786	-4.8745	1.39394	-7.11183	2.24793	NA	NA	2.9105e-11	0.023338	1.09082e-06	0.163336	1.14518e-12	0.0245808	NA	NA	4.37351e-08	0.607432	0.000729815	0.878813	1.23897e-08	0.762782	NA	NA
RASIP1	1.0949e-12	2.17569e-09	7.11802	Colon_Transverse	4.18888e-07	0.000321444	-5.06017	Brain_Hypothalamus	1.91029e-08	4.44773e-05	5.61994	NA	NA	NA	1	1	1	0	3	6.65103	2.26786	-4.8745	1.39394	5.49494	-1.36765	NA	NA	2.9105e-11	0.023338	1.09082e-06	0.163336	3.90852e-08	0.171423	NA	NA	4.37351e-08	0.607432	0.000729815	0.878813	7.22325e-05	0.916293	NA	NA
RASIP1	1.0949e-12	2.17569e-09	7.11802	Colon_Transverse	4.18888e-07	0.000321444	-5.06017	Brain_Putamen_basal_ganglia	3.62125e-14	3.97468e-10	-7.57392	NA	NA	NA	1	1	1	0	3	6.65103	2.26786	-4.8745	1.39394	-7.21438	2.29801	NA	NA	2.9105e-11	0.023338	1.09082e-06	0.163336	5.41819e-13	0.021561	NA	NA	4.37351e-08	0.607432	0.000729815	0.878813	6.13583e-09	0.719805	NA	NA
RASIP1	1.0949e-12	2.17569e-09	7.11802	Colon_Transverse	4.18888e-07	0.000321444	-5.06017	Brain_Substantia_nigra	1.91029e-08	4.83288e-05	-5.61994	NA	NA	NA	1	1	1	0	3	6.65103	2.26786	-4.8745	1.39394	-5.49494	1.36765	NA	NA	2.9105e-11	0.023338	1.09082e-06	0.163336	3.90852e-08	0.171423	NA	NA	4.37351e-08	0.607432	0.000729815	0.878813	8.03983e-05	0.901338	NA	NA
RASIP1	1.0949e-12	2.17569e-09	7.11802	Colon_Transverse	4.18888e-07	0.000321444	-5.06017	Breast_Mammary_Tissue	7.35187e-14	2.98717e-10	-7.48143	NA	NA	NA	1	1	1	0	3	6.65103	2.26786	-4.8745	1.39394	-7.04475	2.47761	NA	NA	2.9105e-11	0.023338	1.09082e-06	0.163336	1.85792e-12	0.0132265	NA	NA	4.37351e-08	0.607432	0.000729815	0.878813	8.32162e-09	0.680402	NA	NA
RASIP1	1.0949e-12	2.17569e-09	7.11802	Colon_Transverse	4.18888e-07	0.000321444	-5.06017	Cells_Cultured_fibroblasts	7.73078e-14	5.62337e-10	7.47482	NA	NA	NA	1	1	1	0	3	6.65103	2.26786	-4.8745	1.39394	7.0208	-2.52239	NA	NA	2.9105e-11	0.023338	1.09082e-06	0.163336	2.20607e-12	0.0116561	NA	NA	4.37351e-08	0.607432	0.000729815	0.878813	1.32029e-08	0.640943	NA	NA
RASIP1	1.0949e-12	2.17569e-09	7.11802	Colon_Transverse	4.18888e-07	0.000321444	-5.06017	Colon_Sigmoid	1.25231e-11	4.6717e-08	-6.77404	NA	NA	NA	1	1	1	0	3	6.65103	2.26786	-4.8745	1.39394	-6.30066	2.45758	NA	NA	2.9105e-11	0.023338	1.09082e-06	0.163336	2.96387e-10	0.0139876	NA	NA	4.37351e-08	0.607432	0.000729815	0.878813	7.04386e-07	0.696616	NA	NA
RASIP1	1.0949e-12	2.17569e-09	7.11802	Colon_Transverse	4.18888e-07	0.000321444	-5.06017	Colon_Transverse	7.73078e-14	2.76229e-10	7.47482	NA	NA	NA	1	1	1	0	3	6.65103	2.26786	-4.8745	1.39394	7.0208	-2.52239	NA	NA	2.9105e-11	0.023338	1.09082e-06	0.163336	2.20607e-12	0.0116561	NA	NA	4.37351e-08	0.607432	0.000729815	0.878813	7.3032e-09	0.675004	NA	NA
RASIP1	1.0949e-12	2.17569e-09	7.11802	Colon_Transverse	4.18888e-07	0.000321444	-5.06017	Esophagus_Gastroesophageal_Junction	7.35187e-14	1.17696e-09	-7.48143	NA	NA	NA	1	1	1	0	3	6.65103	2.26786	-4.8745	1.39394	-7.04475	2.47761	NA	NA	2.9105e-11	0.023338	1.09082e-06	0.163336	1.85792e-12	0.0132265	NA	NA	4.37351e-08	0.607432	0.000729815	0.878813	2.03888e-08	0.656454	NA	NA
RASIP1	1.0949e-12	2.17569e-09	7.11802	Colon_Transverse	4.18888e-07	0.000321444	-5.06017	Esophagus_Mucosa	7.73078e-14	2.79796e-10	7.47482	NA	NA	NA	1	1	1	0	3	6.65103	2.26786	-4.8745	1.39394	7.0208	-2.52239	NA	NA	2.9105e-11	0.023338	1.09082e-06	0.163336	2.20607e-12	0.0116561	NA	NA	4.37351e-08	0.607432	0.000729815	0.878813	8.21597e-09	0.663904	NA	NA
RASIP1	1.0949e-12	2.17569e-09	7.11802	Colon_Transverse	4.18888e-07	0.000321444	-5.06017	Esophagus_Muscularis	5.33781e-10	1.05592e-06	-6.20884	NA	NA	NA	1	1	1	0	3	6.65103	2.26786	-4.8745	1.39394	-5.87659	1.98507	NA	NA	2.9105e-11	0.023338	1.09082e-06	0.163336	4.1881e-09	0.0471362	NA	NA	4.37351e-08	0.607432	0.000729815	0.878813	6.49156e-06	0.785799	NA	NA
RASIP1	1.0949e-12	2.17569e-09	7.11802	Colon_Transverse	4.18888e-07	0.000321444	-5.06017	Heart_Atrial_Appendage	7.35187e-14	3.65241e-10	7.48143	NA	NA	NA	1	1	1	0	3	6.65103	2.26786	-4.8745	1.39394	7.04475	-2.39964	NA	NA	2.9105e-11	0.023338	1.09082e-06	0.163336	1.85792e-12	0.0164113	NA	NA	4.37351e-08	0.607432	0.000729815	0.878813	7.95302e-09	0.72239	NA	NA
RASIP1	1.0949e-12	2.17569e-09	7.11802	Colon_Transverse	4.18888e-07	0.000321444	-5.06017	Kidney_Cortex	5.33781e-10	7.02634e-07	-6.20884	NA	NA	NA	1	1	1	0	3	6.65103	2.26786	-4.8745	1.39394	-5.87659	1.98507	NA	NA	2.9105e-11	0.023338	1.09082e-06	0.163336	4.1881e-09	0.0471362	NA	NA	4.37351e-08	0.607432	0.000729815	0.878813	5.27896e-06	0.795011	NA	NA
RASIP1	1.0949e-12	2.17569e-09	7.11802	Colon_Transverse	4.18888e-07	0.000321444	-5.06017	Liver	1.91029e-08	2.94177e-05	-5.61994	NA	NA	NA	1	1	1	0	3	6.65103	2.26786	-4.8745	1.39394	-5.49494	1.36765	NA	NA	2.9105e-11	0.023338	1.09082e-06	0.163336	3.90852e-08	0.171423	NA	NA	4.37351e-08	0.607432	0.000729815	0.878813	5.49043e-05	0.916018	NA	NA
RASIP1	1.0949e-12	2.17569e-09	7.11802	Colon_Transverse	4.18888e-07	0.000321444	-5.06017	Lung	7.73078e-14	5.38604e-10	7.47482	NA	NA	NA	1	1	1	0	3	6.65103	2.26786	-4.8745	1.39394	7.0208	-2.52239	NA	NA	2.9105e-11	0.023338	1.09082e-06	0.163336	2.20607e-12	0.0116561	NA	NA	4.37351e-08	0.607432	0.000729815	0.878813	1.31761e-08	0.683579	NA	NA
RASIP1	1.0949e-12	2.17569e-09	7.11802	Colon_Transverse	4.18888e-07	0.000321444	-5.06017	Minor_Salivary_Gland	7.73078e-14	5.59361e-10	7.47482	NA	NA	NA	1	1	1	0	3	6.65103	2.26786	-4.8745	1.39394	7.0208	-2.52239	NA	NA	2.9105e-11	0.023338	1.09082e-06	0.163336	2.20607e-12	0.0116561	NA	NA	4.37351e-08	0.607432	0.000729815	0.878813	1.64363e-08	0.645955	NA	NA
RASIP1	1.0949e-12	2.17569e-09	7.11802	Colon_Transverse	4.18888e-07	0.000321444	-5.06017	Muscle_Skeletal	7.35187e-14	4.62139e-10	-7.48143	NA	NA	NA	1	1	1	0	3	6.65103	2.26786	-4.8745	1.39394	-7.04475	2.47761	NA	NA	2.9105e-11	0.023338	1.09082e-06	0.163336	1.85792e-12	0.0132265	NA	NA	4.37351e-08	0.607432	0.000729815	0.878813	1.1998e-08	0.69469	NA	NA
RASIP1	1.0949e-12	2.17569e-09	7.11802	Colon_Transverse	4.18888e-07	0.000321444	-5.06017	Nerve_Tibial	1.45996e-14	1.07046e-10	-7.69099	NA	NA	NA	1	1	1	0	3	6.65103	2.26786	-4.8745	1.39394	-7.31209	2.36784	NA	NA	2.9105e-11	0.023338	1.09082e-06	0.163336	2.63019e-13	0.0178924	NA	NA	4.37351e-08	0.607432	0.000729815	0.878813	1.94692e-09	0.707369	NA	NA
RASIP1	1.0949e-12	2.17569e-09	7.11802	Colon_Transverse	4.18888e-07	0.000321444	-5.06017	Ovary	4.72895e-10	7.42635e-07	-6.22784	NA	NA	NA	1	1	1	0	3	6.65103	2.26786	-4.8745	1.39394	-5.9333	1.89658	NA	NA	2.9105e-11	0.023338	1.09082e-06	0.163336	2.96898e-09	0.0578829	NA	NA	4.37351e-08	0.607432	0.000729815	0.878813	3.68839e-06	0.800247	NA	NA
RASIP1	1.0949e-12	2.17569e-09	7.11802	Colon_Transverse	4.18888e-07	0.000321444	-5.06017	Pancreas	5.33781e-10	8.4462e-07	-6.20884	NA	NA	NA	1	1	1	0	3	6.65103	2.26786	-4.8745	1.39394	-5.87659	1.98507	NA	NA	2.9105e-11	0.023338	1.09082e-06	0.163336	4.1881e-09	0.0471362	NA	NA	4.37351e-08	0.607432	0.000729815	0.878813	6.82465e-06	0.791522	NA	NA
RASIP1	1.0949e-12	2.17569e-09	7.11802	Colon_Transverse	4.18888e-07	0.000321444	-5.06017	Pituitary	5.33781e-10	1.17336e-06	-6.20884	NA	NA	NA	1	1	1	0	3	6.65103	2.26786	-4.8745	1.39394	-5.87659	1.98507	NA	NA	2.9105e-11	0.023338	1.09082e-06	0.163336	4.1881e-09	0.0471362	NA	NA	4.37351e-08	0.607432	0.000729815	0.878813	7.11517e-06	0.776704	NA	NA
RASIP1	1.0949e-12	2.17569e-09	7.11802	Colon_Transverse	4.18888e-07	0.000321444	-5.06017	Prostate	1.96443e-11	4.23532e-08	-6.70864	NA	NA	NA	1	1	1	0	3	6.65103	2.26786	-4.8745	1.39394	-6.16765	2.61194	NA	NA	2.9105e-11	0.023338	1.09082e-06	0.163336	6.93114e-10	0.009003	NA	NA	4.37351e-08	0.607432	0.000729815	0.878813	1.00444e-06	0.63412	NA	NA
RASIP1	1.0949e-12	2.17569e-09	7.11802	Colon_Transverse	4.18888e-07	0.000321444	-5.06017	Skin_Not_Sun_Exposed_Suprapubic	7.35187e-14	5.11747e-10	-7.48143	NA	NA	NA	1	1	1	0	3	6.65103	2.26786	-4.8745	1.39394	-7.04475	2.47761	NA	NA	2.9105e-11	0.023338	1.09082e-06	0.163336	1.85792e-12	0.0132265	NA	NA	4.37351e-08	0.607432	0.000729815	0.878813	1.05254e-08	0.684802	NA	NA
RASIP1	1.0949e-12	2.17569e-09	7.11802	Colon_Transverse	4.18888e-07	0.000321444	-5.06017	Skin_Sun_Exposed_Lower_leg	7.35187e-14	3.68096e-10	-7.48143	NA	NA	NA	1	1	1	0	3	6.65103	2.26786	-4.8745	1.39394	-7.04475	2.47761	NA	NA	2.9105e-11	0.023338	1.09082e-06	0.163336	1.85792e-12	0.0132265	NA	NA	4.37351e-08	0.607432	0.000729815	0.878813	9.09345e-09	0.671956	NA	NA
RASIP1	1.0949e-12	2.17569e-09	7.11802	Colon_Transverse	4.18888e-07	0.000321444	-5.06017	Spleen	5.33781e-10	1.26781e-06	-6.20884	NA	NA	NA	1	1	1	0	3	6.65103	2.26786	-4.8745	1.39394	-5.87659	1.98507	NA	NA	2.9105e-11	0.023338	1.09082e-06	0.163336	4.1881e-09	0.0471362	NA	NA	4.37351e-08	0.607432	0.000729815	0.878813	8.87012e-06	0.798882	NA	NA
RASIP1	1.0949e-12	2.17569e-09	7.11802	Colon_Transverse	4.18888e-07	0.000321444	-5.06017	Stomach	1.91029e-08	2.14511e-05	-5.61994	NA	NA	NA	1	1	1	0	3	6.65103	2.26786	-4.8745	1.39394	-5.49494	1.36765	NA	NA	2.9105e-11	0.023338	1.09082e-06	0.163336	3.90852e-08	0.171423	NA	NA	4.37351e-08	0.607432	0.000729815	0.878813	4.03318e-05	0.919987	NA	NA
RASIP1	1.0949e-12	2.17569e-09	7.11802	Colon_Transverse	4.18888e-07	0.000321444	-5.06017	Testis	3.08546e-10	5.93521e-07	-6.29442	NA	NA	NA	1	1	1	0	3	6.65103	2.26786	-4.8745	1.39394	-6.06655	1.73351	NA	NA	2.9105e-11	0.023338	1.09082e-06	0.163336	1.30688e-09	0.0830049	NA	NA	4.37351e-08	0.607432	0.000729815	0.878813	2.33321e-06	0.806498	NA	NA
RASIP1	1.0949e-12	2.17569e-09	7.11802	Colon_Transverse	4.18888e-07	0.000321444	-5.06017	Thyroid	5.36892e-14	1.91101e-10	-7.52262	NA	NA	NA	1	1	1	0	3	6.65103	2.26786	-4.8745	1.39394	-7.06016	2.55224	NA	NA	2.9105e-11	0.023338	1.09082e-06	0.163336	1.6631e-12	0.0107033	NA	NA	4.37351e-08	0.607432	0.000729815	0.878813	5.5401e-09	0.603475	NA	NA
RASIP1	1.0949e-12	2.17569e-09	7.11802	Colon_Transverse	4.18888e-07	0.000321444	-5.06017	Uterus	7.73078e-14	4.66073e-10	7.47482	NA	NA	NA	1	1	1	0	3	6.65103	2.26786	-4.8745	1.39394	7.0208	-2.52239	NA	NA	2.9105e-11	0.023338	1.09082e-06	0.163336	2.20607e-12	0.0116561	NA	NA	4.37351e-08	0.607432	0.000729815	0.878813	1.267e-08	0.653612	NA	NA
RASIP1	1.0949e-12	2.17569e-09	7.11802	Colon_Transverse	4.18888e-07	0.000321444	-5.06017	Vagina	1.96443e-11	3.6879e-08	-6.70864	NA	NA	NA	1	1	1	0	3	6.65103	2.26786	-4.8745	1.39394	-6.16765	2.61194	NA	NA	2.9105e-11	0.023338	1.09082e-06	0.163336	6.93114e-10	0.009003	NA	NA	4.37351e-08	0.607432	0.000729815	0.878813	9.14092e-07	0.620507	NA	NA
RASIP1	1.0949e-12	2.17569e-09	7.11802	Colon_Transverse	4.18888e-07	0.000321444	-5.06017	smultixcan	6.35359e-14	2.25337e-10	-7.40559	NA	NA	NA	1	1	1	0	3	6.65103	2.26786	-4.8745	1.39394	-6.987	2.38699	NA	NA	2.9105e-11	0.023338	1.09082e-06	0.163336	1.50102e-12	0.0143162	NA	NA	4.37351e-08	0.607432	0.000729815	0.878813	4.38191e-09	0.671283	NA	NA
RASIP1	1.0949e-12	2.17569e-09	7.11802	Esophagus_Gastroesophageal_Junction	1.08725e-10	4.33958e-07	-6.45429	Adipose_Subcutaneous	7.73078e-14	4.35836e-10	7.47482	NA	NA	NA	1	1	1	0	3	6.65103	2.26786	-6.27854	1.64179	7.0208	-2.52239	NA	NA	2.9105e-11	0.023338	3.41777e-10	0.100633	2.20607e-12	0.0116561	NA	NA	4.37351e-08	0.607432	1.41484e-06	0.858601	1.27956e-08	0.629995	NA	NA
RASIP1	1.0949e-12	2.17569e-09	7.11802	Esophagus_Gastroesophageal_Junction	1.08725e-10	4.33958e-07	-6.45429	Adipose_Visceral_Omentum	7.35187e-14	4.01118e-10	-7.48143	NA	NA	NA	1	1	1	0	3	6.65103	2.26786	-6.27854	1.64179	-7.04475	2.47761	NA	NA	2.9105e-11	0.023338	3.41777e-10	0.100633	1.85792e-12	0.0132265	NA	NA	4.37351e-08	0.607432	1.41484e-06	0.858601	1.04177e-08	0.695411	NA	NA
RASIP1	1.0949e-12	2.17569e-09	7.11802	Esophagus_Gastroesophageal_Junction	1.08725e-10	4.33958e-07	-6.45429	Adrenal_Gland	7.35187e-14	3.48846e-10	7.48143	NA	NA	NA	1	1	1	0	3	6.65103	2.26786	-6.27854	1.64179	7.04475	-2.43865	NA	NA	2.9105e-11	0.023338	3.41777e-10	0.100633	1.85792e-12	0.014742	NA	NA	4.37351e-08	0.607432	1.41484e-06	0.858601	8.19892e-09	0.684984	NA	NA
RASIP1	1.0949e-12	2.17569e-09	7.11802	Esophagus_Gastroesophageal_Junction	1.08725e-10	4.33958e-07	-6.45429	Artery_Aorta	7.35187e-14	1.16031e-09	7.48143	NA	NA	NA	1	1	1	0	3	6.65103	2.26786	-6.27854	1.64179	7.04475	-2.3198	NA	NA	2.9105e-11	0.023338	3.41777e-10	0.100633	1.85792e-12	0.0203519	NA	NA	4.37351e-08	0.607432	1.41484e-06	0.858601	2.01417e-08	0.710763	NA	NA
RASIP1	1.0949e-12	2.17569e-09	7.11802	Esophagus_Gastroesophageal_Junction	1.08725e-10	4.33958e-07	-6.45429	Artery_Coronary	1.91029e-08	2.14273e-05	-5.61994	NA	NA	NA	1	1	1	0	3	6.65103	2.26786	-6.27854	1.64179	-5.49494	1.36765	NA	NA	2.9105e-11	0.023338	3.41777e-10	0.100633	3.90852e-08	0.171423	NA	NA	4.37351e-08	0.607432	1.41484e-06	0.858601	5.0606e-05	0.897713	NA	NA
RASIP1	1.0949e-12	2.17569e-09	7.11802	Esophagus_Gastroesophageal_Junction	1.08725e-10	4.33958e-07	-6.45429	Artery_Tibial	7.35187e-14	7.88218e-10	-7.48143	NA	NA	NA	1	1	1	0	3	6.65103	2.26786	-6.27854	1.64179	-7.04475	2.47761	NA	NA	2.9105e-11	0.023338	3.41777e-10	0.100633	1.85792e-12	0.0132265	NA	NA	4.37351e-08	0.607432	1.41484e-06	0.858601	1.53427e-08	0.676366	NA	NA
RASIP1	1.0949e-12	2.17569e-09	7.11802	Esophagus_Gastroesophageal_Junction	1.08725e-10	4.33958e-07	-6.45429	Brain_Amygdala	7.73078e-14	7.17533e-10	7.47482	NA	NA	NA	1	1	1	0	3	6.65103	2.26786	-6.27854	1.64179	7.0208	-2.52239	NA	NA	2.9105e-11	0.023338	3.41777e-10	0.100633	2.20607e-12	0.0116561	NA	NA	4.37351e-08	0.607432	1.41484e-06	0.858601	2.11452e-08	0.704019	NA	NA
RASIP1	1.0949e-12	2.17569e-09	7.11802	Esophagus_Gastroesophageal_Junction	1.08725e-10	4.33958e-07	-6.45429	Brain_Anterior_cingulate_cortex_BA24	7.73078e-14	5.72928e-10	7.47482	NA	NA	NA	1	1	1	0	3	6.65103	2.26786	-6.27854	1.64179	7.0208	-2.52239	NA	NA	2.9105e-11	0.023338	3.41777e-10	0.100633	2.20607e-12	0.0116561	NA	NA	4.37351e-08	0.607432	1.41484e-06	0.858601	1.68743e-08	0.702233	NA	NA
RASIP1	1.0949e-12	2.17569e-09	7.11802	Esophagus_Gastroesophageal_Junction	1.08725e-10	4.33958e-07	-6.45429	Brain_Cerebellar_Hemisphere	2.51758e-14	2.59017e-10	-7.62098	NA	NA	NA	1	1	1	0	3	6.65103	2.26786	-6.27854	1.64179	-7.25537	2.32182	NA	NA	2.9105e-11	0.023338	3.41777e-10	0.100633	4.00569e-13	0.0202429	NA	NA	4.37351e-08	0.607432	1.41484e-06	0.858601	6.36605e-09	0.68433	NA	NA
RASIP1	1.0949e-12	2.17569e-09	7.11802	Esophagus_Gastroesophageal_Junction	1.08725e-10	4.33958e-07	-6.45429	Brain_Cerebellum	2.59983e-14	2.75487e-10	-7.61683	NA	NA	NA	1	1	1	0	3	6.65103	2.26786	-6.27854	1.64179	-7.25319	2.31614	NA	NA	2.9105e-11	0.023338	3.41777e-10	0.100633	4.07056e-13	0.0205509	NA	NA	4.37351e-08	0.607432	1.41484e-06	0.858601	3.50624e-09	0.710658	NA	NA
RASIP1	1.0949e-12	2.17569e-09	7.11802	Esophagus_Gastroesophageal_Junction	1.08725e-10	4.33958e-07	-6.45429	Brain_Cortex	2.84811e-14	1.9397e-10	-7.60504	NA	NA	NA	1	1	1	0	3	6.65103	2.26786	-6.27854	1.64179	-7.24427	2.30683	NA	NA	2.9105e-11	0.023338	3.41777e-10	0.100633	4.34768e-13	0.0210643	NA	NA	4.37351e-08	0.607432	1.41484e-06	0.858601	3.04675e-09	0.734912	NA	NA
RASIP1	1.0949e-12	2.17569e-09	7.11802	Esophagus_Gastroesophageal_Junction	1.08725e-10	4.33958e-07	-6.45429	Brain_Frontal_Cortex_BA9	5.33781e-10	1.46013e-06	-6.20884	NA	NA	NA	1	1	1	0	3	6.65103	2.26786	-6.27854	1.64179	-5.87659	1.98507	NA	NA	2.9105e-11	0.023338	3.41777e-10	0.100633	4.1881e-09	0.0471362	NA	NA	4.37351e-08	0.607432	1.41484e-06	0.858601	1.06282e-05	0.78214	NA	NA
RASIP1	1.0949e-12	2.17569e-09	7.11802	Esophagus_Gastroesophageal_Junction	1.08725e-10	4.33958e-07	-6.45429	Brain_Hippocampus	8.66952e-14	1.8173e-09	-7.45974	NA	NA	NA	1	1	1	0	3	6.65103	2.26786	-6.27854	1.64179	-7.11183	2.24793	NA	NA	2.9105e-11	0.023338	3.41777e-10	0.100633	1.14518e-12	0.0245808	NA	NA	4.37351e-08	0.607432	1.41484e-06	0.858601	1.23897e-08	0.762782	NA	NA
RASIP1	1.0949e-12	2.17569e-09	7.11802	Esophagus_Gastroesophageal_Junction	1.08725e-10	4.33958e-07	-6.45429	Brain_Hypothalamus	1.91029e-08	4.44773e-05	5.61994	NA	NA	NA	1	1	1	0	3	6.65103	2.26786	-6.27854	1.64179	5.49494	-1.36765	NA	NA	2.9105e-11	0.023338	3.41777e-10	0.100633	3.90852e-08	0.171423	NA	NA	4.37351e-08	0.607432	1.41484e-06	0.858601	7.22325e-05	0.916293	NA	NA
RASIP1	1.0949e-12	2.17569e-09	7.11802	Esophagus_Gastroesophageal_Junction	1.08725e-10	4.33958e-07	-6.45429	Brain_Putamen_basal_ganglia	3.62125e-14	3.97468e-10	-7.57392	NA	NA	NA	1	1	1	0	3	6.65103	2.26786	-6.27854	1.64179	-7.21438	2.29801	NA	NA	2.9105e-11	0.023338	3.41777e-10	0.100633	5.41819e-13	0.021561	NA	NA	4.37351e-08	0.607432	1.41484e-06	0.858601	6.13583e-09	0.719805	NA	NA
RASIP1	1.0949e-12	2.17569e-09	7.11802	Esophagus_Gastroesophageal_Junction	1.08725e-10	4.33958e-07	-6.45429	Brain_Substantia_nigra	1.91029e-08	4.83288e-05	-5.61994	NA	NA	NA	1	1	1	0	3	6.65103	2.26786	-6.27854	1.64179	-5.49494	1.36765	NA	NA	2.9105e-11	0.023338	3.41777e-10	0.100633	3.90852e-08	0.171423	NA	NA	4.37351e-08	0.607432	1.41484e-06	0.858601	8.03983e-05	0.901338	NA	NA
RASIP1	1.0949e-12	2.17569e-09	7.11802	Esophagus_Gastroesophageal_Junction	1.08725e-10	4.33958e-07	-6.45429	Breast_Mammary_Tissue	7.35187e-14	2.98717e-10	-7.48143	NA	NA	NA	1	1	1	0	3	6.65103	2.26786	-6.27854	1.64179	-7.04475	2.47761	NA	NA	2.9105e-11	0.023338	3.41777e-10	0.100633	1.85792e-12	0.0132265	NA	NA	4.37351e-08	0.607432	1.41484e-06	0.858601	8.32162e-09	0.680402	NA	NA
RASIP1	1.0949e-12	2.17569e-09	7.11802	Esophagus_Gastroesophageal_Junction	1.08725e-10	4.33958e-07	-6.45429	Cells_Cultured_fibroblasts	7.73078e-14	5.62337e-10	7.47482	NA	NA	NA	1	1	1	0	3	6.65103	2.26786	-6.27854	1.64179	7.0208	-2.52239	NA	NA	2.9105e-11	0.023338	3.41777e-10	0.100633	2.20607e-12	0.0116561	NA	NA	4.37351e-08	0.607432	1.41484e-06	0.858601	1.32029e-08	0.640943	NA	NA
RASIP1	1.0949e-12	2.17569e-09	7.11802	Esophagus_Gastroesophageal_Junction	1.08725e-10	4.33958e-07	-6.45429	Colon_Sigmoid	1.25231e-11	4.6717e-08	-6.77404	NA	NA	NA	1	1	1	0	3	6.65103	2.26786	-6.27854	1.64179	-6.30066	2.45758	NA	NA	2.9105e-11	0.023338	3.41777e-10	0.100633	2.96387e-10	0.0139876	NA	NA	4.37351e-08	0.607432	1.41484e-06	0.858601	7.04386e-07	0.696616	NA	NA
RASIP1	1.0949e-12	2.17569e-09	7.11802	Esophagus_Gastroesophageal_Junction	1.08725e-10	4.33958e-07	-6.45429	Colon_Transverse	7.73078e-14	2.76229e-10	7.47482	NA	NA	NA	1	1	1	0	3	6.65103	2.26786	-6.27854	1.64179	7.0208	-2.52239	NA	NA	2.9105e-11	0.023338	3.41777e-10	0.100633	2.20607e-12	0.0116561	NA	NA	4.37351e-08	0.607432	1.41484e-06	0.858601	7.3032e-09	0.675004	NA	NA
RASIP1	1.0949e-12	2.17569e-09	7.11802	Esophagus_Gastroesophageal_Junction	1.08725e-10	4.33958e-07	-6.45429	Esophagus_Gastroesophageal_Junction	7.35187e-14	1.17696e-09	-7.48143	NA	NA	NA	1	1	1	0	3	6.65103	2.26786	-6.27854	1.64179	-7.04475	2.47761	NA	NA	2.9105e-11	0.023338	3.41777e-10	0.100633	1.85792e-12	0.0132265	NA	NA	4.37351e-08	0.607432	1.41484e-06	0.858601	2.03888e-08	0.656454	NA	NA
RASIP1	1.0949e-12	2.17569e-09	7.11802	Esophagus_Gastroesophageal_Junction	1.08725e-10	4.33958e-07	-6.45429	Esophagus_Mucosa	7.73078e-14	2.79796e-10	7.47482	NA	NA	NA	1	1	1	0	3	6.65103	2.26786	-6.27854	1.64179	7.0208	-2.52239	NA	NA	2.9105e-11	0.023338	3.41777e-10	0.100633	2.20607e-12	0.0116561	NA	NA	4.37351e-08	0.607432	1.41484e-06	0.858601	8.21597e-09	0.663904	NA	NA
RASIP1	1.0949e-12	2.17569e-09	7.11802	Esophagus_Gastroesophageal_Junction	1.08725e-10	4.33958e-07	-6.45429	Esophagus_Muscularis	5.33781e-10	1.05592e-06	-6.20884	NA	NA	NA	1	1	1	0	3	6.65103	2.26786	-6.27854	1.64179	-5.87659	1.98507	NA	NA	2.9105e-11	0.023338	3.41777e-10	0.100633	4.1881e-09	0.0471362	NA	NA	4.37351e-08	0.607432	1.41484e-06	0.858601	6.49156e-06	0.785799	NA	NA
RASIP1	1.0949e-12	2.17569e-09	7.11802	Esophagus_Gastroesophageal_Junction	1.08725e-10	4.33958e-07	-6.45429	Heart_Atrial_Appendage	7.35187e-14	3.65241e-10	7.48143	NA	NA	NA	1	1	1	0	3	6.65103	2.26786	-6.27854	1.64179	7.04475	-2.39964	NA	NA	2.9105e-11	0.023338	3.41777e-10	0.100633	1.85792e-12	0.0164113	NA	NA	4.37351e-08	0.607432	1.41484e-06	0.858601	7.95302e-09	0.72239	NA	NA
RASIP1	1.0949e-12	2.17569e-09	7.11802	Esophagus_Gastroesophageal_Junction	1.08725e-10	4.33958e-07	-6.45429	Kidney_Cortex	5.33781e-10	7.02634e-07	-6.20884	NA	NA	NA	1	1	1	0	3	6.65103	2.26786	-6.27854	1.64179	-5.87659	1.98507	NA	NA	2.9105e-11	0.023338	3.41777e-10	0.100633	4.1881e-09	0.0471362	NA	NA	4.37351e-08	0.607432	1.41484e-06	0.858601	5.27896e-06	0.795011	NA	NA
RASIP1	1.0949e-12	2.17569e-09	7.11802	Esophagus_Gastroesophageal_Junction	1.08725e-10	4.33958e-07	-6.45429	Liver	1.91029e-08	2.94177e-05	-5.61994	NA	NA	NA	1	1	1	0	3	6.65103	2.26786	-6.27854	1.64179	-5.49494	1.36765	NA	NA	2.9105e-11	0.023338	3.41777e-10	0.100633	3.90852e-08	0.171423	NA	NA	4.37351e-08	0.607432	1.41484e-06	0.858601	5.49043e-05	0.916018	NA	NA
RASIP1	1.0949e-12	2.17569e-09	7.11802	Esophagus_Gastroesophageal_Junction	1.08725e-10	4.33958e-07	-6.45429	Lung	7.73078e-14	5.38604e-10	7.47482	NA	NA	NA	1	1	1	0	3	6.65103	2.26786	-6.27854	1.64179	7.0208	-2.52239	NA	NA	2.9105e-11	0.023338	3.41777e-10	0.100633	2.20607e-12	0.0116561	NA	NA	4.37351e-08	0.607432	1.41484e-06	0.858601	1.31761e-08	0.683579	NA	NA
RASIP1	1.0949e-12	2.17569e-09	7.11802	Esophagus_Gastroesophageal_Junction	1.08725e-10	4.33958e-07	-6.45429	Minor_Salivary_Gland	7.73078e-14	5.59361e-10	7.47482	NA	NA	NA	1	1	1	0	3	6.65103	2.26786	-6.27854	1.64179	7.0208	-2.52239	NA	NA	2.9105e-11	0.023338	3.41777e-10	0.100633	2.20607e-12	0.0116561	NA	NA	4.37351e-08	0.607432	1.41484e-06	0.858601	1.64363e-08	0.645955	NA	NA
RASIP1	1.0949e-12	2.17569e-09	7.11802	Esophagus_Gastroesophageal_Junction	1.08725e-10	4.33958e-07	-6.45429	Muscle_Skeletal	7.35187e-14	4.62139e-10	-7.48143	NA	NA	NA	1	1	1	0	3	6.65103	2.26786	-6.27854	1.64179	-7.04475	2.47761	NA	NA	2.9105e-11	0.023338	3.41777e-10	0.100633	1.85792e-12	0.0132265	NA	NA	4.37351e-08	0.607432	1.41484e-06	0.858601	1.1998e-08	0.69469	NA	NA
RASIP1	1.0949e-12	2.17569e-09	7.11802	Esophagus_Gastroesophageal_Junction	1.08725e-10	4.33958e-07	-6.45429	Nerve_Tibial	1.45996e-14	1.07046e-10	-7.69099	NA	NA	NA	1	1	1	0	3	6.65103	2.26786	-6.27854	1.64179	-7.31209	2.36784	NA	NA	2.9105e-11	0.023338	3.41777e-10	0.100633	2.63019e-13	0.0178924	NA	NA	4.37351e-08	0.607432	1.41484e-06	0.858601	1.94692e-09	0.707369	NA	NA
RASIP1	1.0949e-12	2.17569e-09	7.11802	Esophagus_Gastroesophageal_Junction	1.08725e-10	4.33958e-07	-6.45429	Ovary	4.72895e-10	7.42635e-07	-6.22784	NA	NA	NA	1	1	1	0	3	6.65103	2.26786	-6.27854	1.64179	-5.9333	1.89658	NA	NA	2.9105e-11	0.023338	3.41777e-10	0.100633	2.96898e-09	0.0578829	NA	NA	4.37351e-08	0.607432	1.41484e-06	0.858601	3.68839e-06	0.800247	NA	NA
RASIP1	1.0949e-12	2.17569e-09	7.11802	Esophagus_Gastroesophageal_Junction	1.08725e-10	4.33958e-07	-6.45429	Pancreas	5.33781e-10	8.4462e-07	-6.20884	NA	NA	NA	1	1	1	0	3	6.65103	2.26786	-6.27854	1.64179	-5.87659	1.98507	NA	NA	2.9105e-11	0.023338	3.41777e-10	0.100633	4.1881e-09	0.0471362	NA	NA	4.37351e-08	0.607432	1.41484e-06	0.858601	6.82465e-06	0.791522	NA	NA
RASIP1	1.0949e-12	2.17569e-09	7.11802	Esophagus_Gastroesophageal_Junction	1.08725e-10	4.33958e-07	-6.45429	Pituitary	5.33781e-10	1.17336e-06	-6.20884	NA	NA	NA	1	1	1	0	3	6.65103	2.26786	-6.27854	1.64179	-5.87659	1.98507	NA	NA	2.9105e-11	0.023338	3.41777e-10	0.100633	4.1881e-09	0.0471362	NA	NA	4.37351e-08	0.607432	1.41484e-06	0.858601	7.11517e-06	0.776704	NA	NA
RASIP1	1.0949e-12	2.17569e-09	7.11802	Esophagus_Gastroesophageal_Junction	1.08725e-10	4.33958e-07	-6.45429	Prostate	1.96443e-11	4.23532e-08	-6.70864	NA	NA	NA	1	1	1	0	3	6.65103	2.26786	-6.27854	1.64179	-6.16765	2.61194	NA	NA	2.9105e-11	0.023338	3.41777e-10	0.100633	6.93114e-10	0.009003	NA	NA	4.37351e-08	0.607432	1.41484e-06	0.858601	1.00444e-06	0.63412	NA	NA
RASIP1	1.0949e-12	2.17569e-09	7.11802	Esophagus_Gastroesophageal_Junction	1.08725e-10	4.33958e-07	-6.45429	Skin_Not_Sun_Exposed_Suprapubic	7.35187e-14	5.11747e-10	-7.48143	NA	NA	NA	1	1	1	0	3	6.65103	2.26786	-6.27854	1.64179	-7.04475	2.47761	NA	NA	2.9105e-11	0.023338	3.41777e-10	0.100633	1.85792e-12	0.0132265	NA	NA	4.37351e-08	0.607432	1.41484e-06	0.858601	1.05254e-08	0.684802	NA	NA
RASIP1	1.0949e-12	2.17569e-09	7.11802	Esophagus_Gastroesophageal_Junction	1.08725e-10	4.33958e-07	-6.45429	Skin_Sun_Exposed_Lower_leg	7.35187e-14	3.68096e-10	-7.48143	NA	NA	NA	1	1	1	0	3	6.65103	2.26786	-6.27854	1.64179	-7.04475	2.47761	NA	NA	2.9105e-11	0.023338	3.41777e-10	0.100633	1.85792e-12	0.0132265	NA	NA	4.37351e-08	0.607432	1.41484e-06	0.858601	9.09345e-09	0.671956	NA	NA
RASIP1	1.0949e-12	2.17569e-09	7.11802	Esophagus_Gastroesophageal_Junction	1.08725e-10	4.33958e-07	-6.45429	Spleen	5.33781e-10	1.26781e-06	-6.20884	NA	NA	NA	1	1	1	0	3	6.65103	2.26786	-6.27854	1.64179	-5.87659	1.98507	NA	NA	2.9105e-11	0.023338	3.41777e-10	0.100633	4.1881e-09	0.0471362	NA	NA	4.37351e-08	0.607432	1.41484e-06	0.858601	8.87012e-06	0.798882	NA	NA
RASIP1	1.0949e-12	2.17569e-09	7.11802	Esophagus_Gastroesophageal_Junction	1.08725e-10	4.33958e-07	-6.45429	Stomach	1.91029e-08	2.14511e-05	-5.61994	NA	NA	NA	1	1	1	0	3	6.65103	2.26786	-6.27854	1.64179	-5.49494	1.36765	NA	NA	2.9105e-11	0.023338	3.41777e-10	0.100633	3.90852e-08	0.171423	NA	NA	4.37351e-08	0.607432	1.41484e-06	0.858601	4.03318e-05	0.919987	NA	NA
RASIP1	1.0949e-12	2.17569e-09	7.11802	Esophagus_Gastroesophageal_Junction	1.08725e-10	4.33958e-07	-6.45429	Testis	3.08546e-10	5.93521e-07	-6.29442	NA	NA	NA	1	1	1	0	3	6.65103	2.26786	-6.27854	1.64179	-6.06655	1.73351	NA	NA	2.9105e-11	0.023338	3.41777e-10	0.100633	1.30688e-09	0.0830049	NA	NA	4.37351e-08	0.607432	1.41484e-06	0.858601	2.33321e-06	0.806498	NA	NA
RASIP1	1.0949e-12	2.17569e-09	7.11802	Esophagus_Gastroesophageal_Junction	1.08725e-10	4.33958e-07	-6.45429	Thyroid	5.36892e-14	1.91101e-10	-7.52262	NA	NA	NA	1	1	1	0	3	6.65103	2.26786	-6.27854	1.64179	-7.06016	2.55224	NA	NA	2.9105e-11	0.023338	3.41777e-10	0.100633	1.6631e-12	0.0107033	NA	NA	4.37351e-08	0.607432	1.41484e-06	0.858601	5.5401e-09	0.603475	NA	NA
RASIP1	1.0949e-12	2.17569e-09	7.11802	Esophagus_Gastroesophageal_Junction	1.08725e-10	4.33958e-07	-6.45429	Uterus	7.73078e-14	4.66073e-10	7.47482	NA	NA	NA	1	1	1	0	3	6.65103	2.26786	-6.27854	1.64179	7.0208	-2.52239	NA	NA	2.9105e-11	0.023338	3.41777e-10	0.100633	2.20607e-12	0.0116561	NA	NA	4.37351e-08	0.607432	1.41484e-06	0.858601	1.267e-08	0.653612	NA	NA
RASIP1	1.0949e-12	2.17569e-09	7.11802	Esophagus_Gastroesophageal_Junction	1.08725e-10	4.33958e-07	-6.45429	Vagina	1.96443e-11	3.6879e-08	-6.70864	NA	NA	NA	1	1	1	0	3	6.65103	2.26786	-6.27854	1.64179	-6.16765	2.61194	NA	NA	2.9105e-11	0.023338	3.41777e-10	0.100633	6.93114e-10	0.009003	NA	NA	4.37351e-08	0.607432	1.41484e-06	0.858601	9.14092e-07	0.620507	NA	NA
RASIP1	1.0949e-12	2.17569e-09	7.11802	Esophagus_Gastroesophageal_Junction	1.08725e-10	4.33958e-07	-6.45429	smultixcan	6.35359e-14	2.25337e-10	-7.40559	NA	NA	NA	1	1	1	0	3	6.65103	2.26786	-6.27854	1.64179	-6.987	2.38699	NA	NA	2.9105e-11	0.023338	3.41777e-10	0.100633	1.50102e-12	0.0143162	NA	NA	4.37351e-08	0.607432	1.41484e-06	0.858601	4.38191e-09	0.671283	NA	NA
RASIP1	1.0949e-12	2.17569e-09	7.11802	Esophagus_Mucosa	9.75939e-14	6.0801e-10	-7.44412	Adipose_Subcutaneous	7.73078e-14	4.35836e-10	7.47482	NA	NA	NA	1	1	1	0	3	6.65103	2.26786	-7.05505	2.36043	7.0208	-2.52239	NA	NA	2.9105e-11	0.023338	1.72539e-12	0.0182536	2.20607e-12	0.0116561	NA	NA	4.37351e-08	0.607432	1.10848e-08	0.729697	1.27956e-08	0.629995	NA	NA
RASIP1	1.0949e-12	2.17569e-09	7.11802	Esophagus_Mucosa	9.75939e-14	6.0801e-10	-7.44412	Adipose_Visceral_Omentum	7.35187e-14	4.01118e-10	-7.48143	NA	NA	NA	1	1	1	0	3	6.65103	2.26786	-7.05505	2.36043	-7.04475	2.47761	NA	NA	2.9105e-11	0.023338	1.72539e-12	0.0182536	1.85792e-12	0.0132265	NA	NA	4.37351e-08	0.607432	1.10848e-08	0.729697	1.04177e-08	0.695411	NA	NA
RASIP1	1.0949e-12	2.17569e-09	7.11802	Esophagus_Mucosa	9.75939e-14	6.0801e-10	-7.44412	Adrenal_Gland	7.35187e-14	3.48846e-10	7.48143	NA	NA	NA	1	1	1	0	3	6.65103	2.26786	-7.05505	2.36043	7.04475	-2.43865	NA	NA	2.9105e-11	0.023338	1.72539e-12	0.0182536	1.85792e-12	0.014742	NA	NA	4.37351e-08	0.607432	1.10848e-08	0.729697	8.19892e-09	0.684984	NA	NA
RASIP1	1.0949e-12	2.17569e-09	7.11802	Esophagus_Mucosa	9.75939e-14	6.0801e-10	-7.44412	Artery_Aorta	7.35187e-14	1.16031e-09	7.48143	NA	NA	NA	1	1	1	0	3	6.65103	2.26786	-7.05505	2.36043	7.04475	-2.3198	NA	NA	2.9105e-11	0.023338	1.72539e-12	0.0182536	1.85792e-12	0.0203519	NA	NA	4.37351e-08	0.607432	1.10848e-08	0.729697	2.01417e-08	0.710763	NA	NA
RASIP1	1.0949e-12	2.17569e-09	7.11802	Esophagus_Mucosa	9.75939e-14	6.0801e-10	-7.44412	Artery_Coronary	1.91029e-08	2.14273e-05	-5.61994	NA	NA	NA	1	1	1	0	3	6.65103	2.26786	-7.05505	2.36043	-5.49494	1.36765	NA	NA	2.9105e-11	0.023338	1.72539e-12	0.0182536	3.90852e-08	0.171423	NA	NA	4.37351e-08	0.607432	1.10848e-08	0.729697	5.0606e-05	0.897713	NA	NA
RASIP1	1.0949e-12	2.17569e-09	7.11802	Esophagus_Mucosa	9.75939e-14	6.0801e-10	-7.44412	Artery_Tibial	7.35187e-14	7.88218e-10	-7.48143	NA	NA	NA	1	1	1	0	3	6.65103	2.26786	-7.05505	2.36043	-7.04475	2.47761	NA	NA	2.9105e-11	0.023338	1.72539e-12	0.0182536	1.85792e-12	0.0132265	NA	NA	4.37351e-08	0.607432	1.10848e-08	0.729697	1.53427e-08	0.676366	NA	NA
RASIP1	1.0949e-12	2.17569e-09	7.11802	Esophagus_Mucosa	9.75939e-14	6.0801e-10	-7.44412	Brain_Amygdala	7.73078e-14	7.17533e-10	7.47482	NA	NA	NA	1	1	1	0	3	6.65103	2.26786	-7.05505	2.36043	7.0208	-2.52239	NA	NA	2.9105e-11	0.023338	1.72539e-12	0.0182536	2.20607e-12	0.0116561	NA	NA	4.37351e-08	0.607432	1.10848e-08	0.729697	2.11452e-08	0.704019	NA	NA
RASIP1	1.0949e-12	2.17569e-09	7.11802	Esophagus_Mucosa	9.75939e-14	6.0801e-10	-7.44412	Brain_Anterior_cingulate_cortex_BA24	7.73078e-14	5.72928e-10	7.47482	NA	NA	NA	1	1	1	0	3	6.65103	2.26786	-7.05505	2.36043	7.0208	-2.52239	NA	NA	2.9105e-11	0.023338	1.72539e-12	0.0182536	2.20607e-12	0.0116561	NA	NA	4.37351e-08	0.607432	1.10848e-08	0.729697	1.68743e-08	0.702233	NA	NA
RASIP1	1.0949e-12	2.17569e-09	7.11802	Esophagus_Mucosa	9.75939e-14	6.0801e-10	-7.44412	Brain_Cerebellar_Hemisphere	2.51758e-14	2.59017e-10	-7.62098	NA	NA	NA	1	1	1	0	3	6.65103	2.26786	-7.05505	2.36043	-7.25537	2.32182	NA	NA	2.9105e-11	0.023338	1.72539e-12	0.0182536	4.00569e-13	0.0202429	NA	NA	4.37351e-08	0.607432	1.10848e-08	0.729697	6.36605e-09	0.68433	NA	NA
RASIP1	1.0949e-12	2.17569e-09	7.11802	Esophagus_Mucosa	9.75939e-14	6.0801e-10	-7.44412	Brain_Cerebellum	2.59983e-14	2.75487e-10	-7.61683	NA	NA	NA	1	1	1	0	3	6.65103	2.26786	-7.05505	2.36043	-7.25319	2.31614	NA	NA	2.9105e-11	0.023338	1.72539e-12	0.0182536	4.07056e-13	0.0205509	NA	NA	4.37351e-08	0.607432	1.10848e-08	0.729697	3.50624e-09	0.710658	NA	NA
RASIP1	1.0949e-12	2.17569e-09	7.11802	Esophagus_Mucosa	9.75939e-14	6.0801e-10	-7.44412	Brain_Cortex	2.84811e-14	1.9397e-10	-7.60504	NA	NA	NA	1	1	1	0	3	6.65103	2.26786	-7.05505	2.36043	-7.24427	2.30683	NA	NA	2.9105e-11	0.023338	1.72539e-12	0.0182536	4.34768e-13	0.0210643	NA	NA	4.37351e-08	0.607432	1.10848e-08	0.729697	3.04675e-09	0.734912	NA	NA
RASIP1	1.0949e-12	2.17569e-09	7.11802	Esophagus_Mucosa	9.75939e-14	6.0801e-10	-7.44412	Brain_Frontal_Cortex_BA9	5.33781e-10	1.46013e-06	-6.20884	NA	NA	NA	1	1	1	0	3	6.65103	2.26786	-7.05505	2.36043	-5.87659	1.98507	NA	NA	2.9105e-11	0.023338	1.72539e-12	0.0182536	4.1881e-09	0.0471362	NA	NA	4.37351e-08	0.607432	1.10848e-08	0.729697	1.06282e-05	0.78214	NA	NA
RASIP1	1.0949e-12	2.17569e-09	7.11802	Esophagus_Mucosa	9.75939e-14	6.0801e-10	-7.44412	Brain_Hippocampus	8.66952e-14	1.8173e-09	-7.45974	NA	NA	NA	1	1	1	0	3	6.65103	2.26786	-7.05505	2.36043	-7.11183	2.24793	NA	NA	2.9105e-11	0.023338	1.72539e-12	0.0182536	1.14518e-12	0.0245808	NA	NA	4.37351e-08	0.607432	1.10848e-08	0.729697	1.23897e-08	0.762782	NA	NA
RASIP1	1.0949e-12	2.17569e-09	7.11802	Esophagus_Mucosa	9.75939e-14	6.0801e-10	-7.44412	Brain_Hypothalamus	1.91029e-08	4.44773e-05	5.61994	NA	NA	NA	1	1	1	0	3	6.65103	2.26786	-7.05505	2.36043	5.49494	-1.36765	NA	NA	2.9105e-11	0.023338	1.72539e-12	0.0182536	3.90852e-08	0.171423	NA	NA	4.37351e-08	0.607432	1.10848e-08	0.729697	7.22325e-05	0.916293	NA	NA
RASIP1	1.0949e-12	2.17569e-09	7.11802	Esophagus_Mucosa	9.75939e-14	6.0801e-10	-7.44412	Brain_Putamen_basal_ganglia	3.62125e-14	3.97468e-10	-7.57392	NA	NA	NA	1	1	1	0	3	6.65103	2.26786	-7.05505	2.36043	-7.21438	2.29801	NA	NA	2.9105e-11	0.023338	1.72539e-12	0.0182536	5.41819e-13	0.021561	NA	NA	4.37351e-08	0.607432	1.10848e-08	0.729697	6.13583e-09	0.719805	NA	NA
RASIP1	1.0949e-12	2.17569e-09	7.11802	Esophagus_Mucosa	9.75939e-14	6.0801e-10	-7.44412	Brain_Substantia_nigra	1.91029e-08	4.83288e-05	-5.61994	NA	NA	NA	1	1	1	0	3	6.65103	2.26786	-7.05505	2.36043	-5.49494	1.36765	NA	NA	2.9105e-11	0.023338	1.72539e-12	0.0182536	3.90852e-08	0.171423	NA	NA	4.37351e-08	0.607432	1.10848e-08	0.729697	8.03983e-05	0.901338	NA	NA
RASIP1	1.0949e-12	2.17569e-09	7.11802	Esophagus_Mucosa	9.75939e-14	6.0801e-10	-7.44412	Breast_Mammary_Tissue	7.35187e-14	2.98717e-10	-7.48143	NA	NA	NA	1	1	1	0	3	6.65103	2.26786	-7.05505	2.36043	-7.04475	2.47761	NA	NA	2.9105e-11	0.023338	1.72539e-12	0.0182536	1.85792e-12	0.0132265	NA	NA	4.37351e-08	0.607432	1.10848e-08	0.729697	8.32162e-09	0.680402	NA	NA
RASIP1	1.0949e-12	2.17569e-09	7.11802	Esophagus_Mucosa	9.75939e-14	6.0801e-10	-7.44412	Cells_Cultured_fibroblasts	7.73078e-14	5.62337e-10	7.47482	NA	NA	NA	1	1	1	0	3	6.65103	2.26786	-7.05505	2.36043	7.0208	-2.52239	NA	NA	2.9105e-11	0.023338	1.72539e-12	0.0182536	2.20607e-12	0.0116561	NA	NA	4.37351e-08	0.607432	1.10848e-08	0.729697	1.32029e-08	0.640943	NA	NA
RASIP1	1.0949e-12	2.17569e-09	7.11802	Esophagus_Mucosa	9.75939e-14	6.0801e-10	-7.44412	Colon_Sigmoid	1.25231e-11	4.6717e-08	-6.77404	NA	NA	NA	1	1	1	0	3	6.65103	2.26786	-7.05505	2.36043	-6.30066	2.45758	NA	NA	2.9105e-11	0.023338	1.72539e-12	0.0182536	2.96387e-10	0.0139876	NA	NA	4.37351e-08	0.607432	1.10848e-08	0.729697	7.04386e-07	0.696616	NA	NA
RASIP1	1.0949e-12	2.17569e-09	7.11802	Esophagus_Mucosa	9.75939e-14	6.0801e-10	-7.44412	Colon_Transverse	7.73078e-14	2.76229e-10	7.47482	NA	NA	NA	1	1	1	0	3	6.65103	2.26786	-7.05505	2.36043	7.0208	-2.52239	NA	NA	2.9105e-11	0.023338	1.72539e-12	0.0182536	2.20607e-12	0.0116561	NA	NA	4.37351e-08	0.607432	1.10848e-08	0.729697	7.3032e-09	0.675004	NA	NA
RASIP1	1.0949e-12	2.17569e-09	7.11802	Esophagus_Mucosa	9.75939e-14	6.0801e-10	-7.44412	Esophagus_Gastroesophageal_Junction	7.35187e-14	1.17696e-09	-7.48143	NA	NA	NA	1	1	1	0	3	6.65103	2.26786	-7.05505	2.36043	-7.04475	2.47761	NA	NA	2.9105e-11	0.023338	1.72539e-12	0.0182536	1.85792e-12	0.0132265	NA	NA	4.37351e-08	0.607432	1.10848e-08	0.729697	2.03888e-08	0.656454	NA	NA
RASIP1	1.0949e-12	2.17569e-09	7.11802	Esophagus_Mucosa	9.75939e-14	6.0801e-10	-7.44412	Esophagus_Mucosa	7.73078e-14	2.79796e-10	7.47482	NA	NA	NA	1	1	1	0	3	6.65103	2.26786	-7.05505	2.36043	7.0208	-2.52239	NA	NA	2.9105e-11	0.023338	1.72539e-12	0.0182536	2.20607e-12	0.0116561	NA	NA	4.37351e-08	0.607432	1.10848e-08	0.729697	8.21597e-09	0.663904	NA	NA
RASIP1	1.0949e-12	2.17569e-09	7.11802	Esophagus_Mucosa	9.75939e-14	6.0801e-10	-7.44412	Esophagus_Muscularis	5.33781e-10	1.05592e-06	-6.20884	NA	NA	NA	1	1	1	0	3	6.65103	2.26786	-7.05505	2.36043	-5.87659	1.98507	NA	NA	2.9105e-11	0.023338	1.72539e-12	0.0182536	4.1881e-09	0.0471362	NA	NA	4.37351e-08	0.607432	1.10848e-08	0.729697	6.49156e-06	0.785799	NA	NA
RASIP1	1.0949e-12	2.17569e-09	7.11802	Esophagus_Mucosa	9.75939e-14	6.0801e-10	-7.44412	Heart_Atrial_Appendage	7.35187e-14	3.65241e-10	7.48143	NA	NA	NA	1	1	1	0	3	6.65103	2.26786	-7.05505	2.36043	7.04475	-2.39964	NA	NA	2.9105e-11	0.023338	1.72539e-12	0.0182536	1.85792e-12	0.0164113	NA	NA	4.37351e-08	0.607432	1.10848e-08	0.729697	7.95302e-09	0.72239	NA	NA
RASIP1	1.0949e-12	2.17569e-09	7.11802	Esophagus_Mucosa	9.75939e-14	6.0801e-10	-7.44412	Kidney_Cortex	5.33781e-10	7.02634e-07	-6.20884	NA	NA	NA	1	1	1	0	3	6.65103	2.26786	-7.05505	2.36043	-5.87659	1.98507	NA	NA	2.9105e-11	0.023338	1.72539e-12	0.0182536	4.1881e-09	0.0471362	NA	NA	4.37351e-08	0.607432	1.10848e-08	0.729697	5.27896e-06	0.795011	NA	NA
RASIP1	1.0949e-12	2.17569e-09	7.11802	Esophagus_Mucosa	9.75939e-14	6.0801e-10	-7.44412	Liver	1.91029e-08	2.94177e-05	-5.61994	NA	NA	NA	1	1	1	0	3	6.65103	2.26786	-7.05505	2.36043	-5.49494	1.36765	NA	NA	2.9105e-11	0.023338	1.72539e-12	0.0182536	3.90852e-08	0.171423	NA	NA	4.37351e-08	0.607432	1.10848e-08	0.729697	5.49043e-05	0.916018	NA	NA
RASIP1	1.0949e-12	2.17569e-09	7.11802	Esophagus_Mucosa	9.75939e-14	6.0801e-10	-7.44412	Lung	7.73078e-14	5.38604e-10	7.47482	NA	NA	NA	1	1	1	0	3	6.65103	2.26786	-7.05505	2.36043	7.0208	-2.52239	NA	NA	2.9105e-11	0.023338	1.72539e-12	0.0182536	2.20607e-12	0.0116561	NA	NA	4.37351e-08	0.607432	1.10848e-08	0.729697	1.31761e-08	0.683579	NA	NA
RASIP1	1.0949e-12	2.17569e-09	7.11802	Esophagus_Mucosa	9.75939e-14	6.0801e-10	-7.44412	Minor_Salivary_Gland	7.73078e-14	5.59361e-10	7.47482	NA	NA	NA	1	1	1	0	3	6.65103	2.26786	-7.05505	2.36043	7.0208	-2.52239	NA	NA	2.9105e-11	0.023338	1.72539e-12	0.0182536	2.20607e-12	0.0116561	NA	NA	4.37351e-08	0.607432	1.10848e-08	0.729697	1.64363e-08	0.645955	NA	NA
RASIP1	1.0949e-12	2.17569e-09	7.11802	Esophagus_Mucosa	9.75939e-14	6.0801e-10	-7.44412	Muscle_Skeletal	7.35187e-14	4.62139e-10	-7.48143	NA	NA	NA	1	1	1	0	3	6.65103	2.26786	-7.05505	2.36043	-7.04475	2.47761	NA	NA	2.9105e-11	0.023338	1.72539e-12	0.0182536	1.85792e-12	0.0132265	NA	NA	4.37351e-08	0.607432	1.10848e-08	0.729697	1.1998e-08	0.69469	NA	NA
RASIP1	1.0949e-12	2.17569e-09	7.11802	Esophagus_Mucosa	9.75939e-14	6.0801e-10	-7.44412	Nerve_Tibial	1.45996e-14	1.07046e-10	-7.69099	NA	NA	NA	1	1	1	0	3	6.65103	2.26786	-7.05505	2.36043	-7.31209	2.36784	NA	NA	2.9105e-11	0.023338	1.72539e-12	0.0182536	2.63019e-13	0.0178924	NA	NA	4.37351e-08	0.607432	1.10848e-08	0.729697	1.94692e-09	0.707369	NA	NA
RASIP1	1.0949e-12	2.17569e-09	7.11802	Esophagus_Mucosa	9.75939e-14	6.0801e-10	-7.44412	Ovary	4.72895e-10	7.42635e-07	-6.22784	NA	NA	NA	1	1	1	0	3	6.65103	2.26786	-7.05505	2.36043	-5.9333	1.89658	NA	NA	2.9105e-11	0.023338	1.72539e-12	0.0182536	2.96898e-09	0.0578829	NA	NA	4.37351e-08	0.607432	1.10848e-08	0.729697	3.68839e-06	0.800247	NA	NA
RASIP1	1.0949e-12	2.17569e-09	7.11802	Esophagus_Mucosa	9.75939e-14	6.0801e-10	-7.44412	Pancreas	5.33781e-10	8.4462e-07	-6.20884	NA	NA	NA	1	1	1	0	3	6.65103	2.26786	-7.05505	2.36043	-5.87659	1.98507	NA	NA	2.9105e-11	0.023338	1.72539e-12	0.0182536	4.1881e-09	0.0471362	NA	NA	4.37351e-08	0.607432	1.10848e-08	0.729697	6.82465e-06	0.791522	NA	NA
RASIP1	1.0949e-12	2.17569e-09	7.11802	Esophagus_Mucosa	9.75939e-14	6.0801e-10	-7.44412	Pituitary	5.33781e-10	1.17336e-06	-6.20884	NA	NA	NA	1	1	1	0	3	6.65103	2.26786	-7.05505	2.36043	-5.87659	1.98507	NA	NA	2.9105e-11	0.023338	1.72539e-12	0.0182536	4.1881e-09	0.0471362	NA	NA	4.37351e-08	0.607432	1.10848e-08	0.729697	7.11517e-06	0.776704	NA	NA
RASIP1	1.0949e-12	2.17569e-09	7.11802	Esophagus_Mucosa	9.75939e-14	6.0801e-10	-7.44412	Prostate	1.96443e-11	4.23532e-08	-6.70864	NA	NA	NA	1	1	1	0	3	6.65103	2.26786	-7.05505	2.36043	-6.16765	2.61194	NA	NA	2.9105e-11	0.023338	1.72539e-12	0.0182536	6.93114e-10	0.009003	NA	NA	4.37351e-08	0.607432	1.10848e-08	0.729697	1.00444e-06	0.63412	NA	NA
RASIP1	1.0949e-12	2.17569e-09	7.11802	Esophagus_Mucosa	9.75939e-14	6.0801e-10	-7.44412	Skin_Not_Sun_Exposed_Suprapubic	7.35187e-14	5.11747e-10	-7.48143	NA	NA	NA	1	1	1	0	3	6.65103	2.26786	-7.05505	2.36043	-7.04475	2.47761	NA	NA	2.9105e-11	0.023338	1.72539e-12	0.0182536	1.85792e-12	0.0132265	NA	NA	4.37351e-08	0.607432	1.10848e-08	0.729697	1.05254e-08	0.684802	NA	NA
RASIP1	1.0949e-12	2.17569e-09	7.11802	Esophagus_Mucosa	9.75939e-14	6.0801e-10	-7.44412	Skin_Sun_Exposed_Lower_leg	7.35187e-14	3.68096e-10	-7.48143	NA	NA	NA	1	1	1	0	3	6.65103	2.26786	-7.05505	2.36043	-7.04475	2.47761	NA	NA	2.9105e-11	0.023338	1.72539e-12	0.0182536	1.85792e-12	0.0132265	NA	NA	4.37351e-08	0.607432	1.10848e-08	0.729697	9.09345e-09	0.671956	NA	NA
RASIP1	1.0949e-12	2.17569e-09	7.11802	Esophagus_Mucosa	9.75939e-14	6.0801e-10	-7.44412	Spleen	5.33781e-10	1.26781e-06	-6.20884	NA	NA	NA	1	1	1	0	3	6.65103	2.26786	-7.05505	2.36043	-5.87659	1.98507	NA	NA	2.9105e-11	0.023338	1.72539e-12	0.0182536	4.1881e-09	0.0471362	NA	NA	4.37351e-08	0.607432	1.10848e-08	0.729697	8.87012e-06	0.798882	NA	NA
RASIP1	1.0949e-12	2.17569e-09	7.11802	Esophagus_Mucosa	9.75939e-14	6.0801e-10	-7.44412	Stomach	1.91029e-08	2.14511e-05	-5.61994	NA	NA	NA	1	1	1	0	3	6.65103	2.26786	-7.05505	2.36043	-5.49494	1.36765	NA	NA	2.9105e-11	0.023338	1.72539e-12	0.0182536	3.90852e-08	0.171423	NA	NA	4.37351e-08	0.607432	1.10848e-08	0.729697	4.03318e-05	0.919987	NA	NA
RASIP1	1.0949e-12	2.17569e-09	7.11802	Esophagus_Mucosa	9.75939e-14	6.0801e-10	-7.44412	Testis	3.08546e-10	5.93521e-07	-6.29442	NA	NA	NA	1	1	1	0	3	6.65103	2.26786	-7.05505	2.36043	-6.06655	1.73351	NA	NA	2.9105e-11	0.023338	1.72539e-12	0.0182536	1.30688e-09	0.0830049	NA	NA	4.37351e-08	0.607432	1.10848e-08	0.729697	2.33321e-06	0.806498	NA	NA
RASIP1	1.0949e-12	2.17569e-09	7.11802	Esophagus_Mucosa	9.75939e-14	6.0801e-10	-7.44412	Thyroid	5.36892e-14	1.91101e-10	-7.52262	NA	NA	NA	1	1	1	0	3	6.65103	2.26786	-7.05505	2.36043	-7.06016	2.55224	NA	NA	2.9105e-11	0.023338	1.72539e-12	0.0182536	1.6631e-12	0.0107033	NA	NA	4.37351e-08	0.607432	1.10848e-08	0.729697	5.5401e-09	0.603475	NA	NA
RASIP1	1.0949e-12	2.17569e-09	7.11802	Esophagus_Mucosa	9.75939e-14	6.0801e-10	-7.44412	Uterus	7.73078e-14	4.66073e-10	7.47482	NA	NA	NA	1	1	1	0	3	6.65103	2.26786	-7.05505	2.36043	7.0208	-2.52239	NA	NA	2.9105e-11	0.023338	1.72539e-12	0.0182536	2.20607e-12	0.0116561	NA	NA	4.37351e-08	0.607432	1.10848e-08	0.729697	1.267e-08	0.653612	NA	NA
RASIP1	1.0949e-12	2.17569e-09	7.11802	Esophagus_Mucosa	9.75939e-14	6.0801e-10	-7.44412	Vagina	1.96443e-11	3.6879e-08	-6.70864	NA	NA	NA	1	1	1	0	3	6.65103	2.26786	-7.05505	2.36043	-6.16765	2.61194	NA	NA	2.9105e-11	0.023338	1.72539e-12	0.0182536	6.93114e-10	0.009003	NA	NA	4.37351e-08	0.607432	1.10848e-08	0.729697	9.14092e-07	0.620507	NA	NA
RASIP1	1.0949e-12	2.17569e-09	7.11802	Esophagus_Mucosa	9.75939e-14	6.0801e-10	-7.44412	smultixcan	6.35359e-14	2.25337e-10	-7.40559	NA	NA	NA	1	1	1	0	3	6.65103	2.26786	-7.05505	2.36043	-6.987	2.38699	NA	NA	2.9105e-11	0.023338	1.72539e-12	0.0182536	1.50102e-12	0.0143162	NA	NA	4.37351e-08	0.607432	1.10848e-08	0.729697	4.38191e-09	0.671283	NA	NA
RASIP1	1.0949e-12	2.17569e-09	7.11802	Lung	4.37118e-09	6.99553e-06	-5.8695	Adipose_Subcutaneous	7.73078e-14	4.35836e-10	7.47482	NA	NA	NA	1	1	1	0	3	6.65103	2.26786	-5.85999	1.1194	7.0208	-2.52239	NA	NA	2.9105e-11	0.023338	4.62891e-09	0.262968	2.20607e-12	0.0116561	NA	NA	4.37351e-08	0.607432	7.65101e-06	0.918531	1.27956e-08	0.629995	NA	NA
RASIP1	1.0949e-12	2.17569e-09	7.11802	Lung	4.37118e-09	6.99553e-06	-5.8695	Adipose_Visceral_Omentum	7.35187e-14	4.01118e-10	-7.48143	NA	NA	NA	1	1	1	0	3	6.65103	2.26786	-5.85999	1.1194	-7.04475	2.47761	NA	NA	2.9105e-11	0.023338	4.62891e-09	0.262968	1.85792e-12	0.0132265	NA	NA	4.37351e-08	0.607432	7.65101e-06	0.918531	1.04177e-08	0.695411	NA	NA
RASIP1	1.0949e-12	2.17569e-09	7.11802	Lung	4.37118e-09	6.99553e-06	-5.8695	Adrenal_Gland	7.35187e-14	3.48846e-10	7.48143	NA	NA	NA	1	1	1	0	3	6.65103	2.26786	-5.85999	1.1194	7.04475	-2.43865	NA	NA	2.9105e-11	0.023338	4.62891e-09	0.262968	1.85792e-12	0.014742	NA	NA	4.37351e-08	0.607432	7.65101e-06	0.918531	8.19892e-09	0.684984	NA	NA
RASIP1	1.0949e-12	2.17569e-09	7.11802	Lung	4.37118e-09	6.99553e-06	-5.8695	Artery_Aorta	7.35187e-14	1.16031e-09	7.48143	NA	NA	NA	1	1	1	0	3	6.65103	2.26786	-5.85999	1.1194	7.04475	-2.3198	NA	NA	2.9105e-11	0.023338	4.62891e-09	0.262968	1.85792e-12	0.0203519	NA	NA	4.37351e-08	0.607432	7.65101e-06	0.918531	2.01417e-08	0.710763	NA	NA
RASIP1	1.0949e-12	2.17569e-09	7.11802	Lung	4.37118e-09	6.99553e-06	-5.8695	Artery_Coronary	1.91029e-08	2.14273e-05	-5.61994	NA	NA	NA	1	1	1	0	3	6.65103	2.26786	-5.85999	1.1194	-5.49494	1.36765	NA	NA	2.9105e-11	0.023338	4.62891e-09	0.262968	3.90852e-08	0.171423	NA	NA	4.37351e-08	0.607432	7.65101e-06	0.918531	5.0606e-05	0.897713	NA	NA
RASIP1	1.0949e-12	2.17569e-09	7.11802	Lung	4.37118e-09	6.99553e-06	-5.8695	Artery_Tibial	7.35187e-14	7.88218e-10	-7.48143	NA	NA	NA	1	1	1	0	3	6.65103	2.26786	-5.85999	1.1194	-7.04475	2.47761	NA	NA	2.9105e-11	0.023338	4.62891e-09	0.262968	1.85792e-12	0.0132265	NA	NA	4.37351e-08	0.607432	7.65101e-06	0.918531	1.53427e-08	0.676366	NA	NA
RASIP1	1.0949e-12	2.17569e-09	7.11802	Lung	4.37118e-09	6.99553e-06	-5.8695	Brain_Amygdala	7.73078e-14	7.17533e-10	7.47482	NA	NA	NA	1	1	1	0	3	6.65103	2.26786	-5.85999	1.1194	7.0208	-2.52239	NA	NA	2.9105e-11	0.023338	4.62891e-09	0.262968	2.20607e-12	0.0116561	NA	NA	4.37351e-08	0.607432	7.65101e-06	0.918531	2.11452e-08	0.704019	NA	NA
RASIP1	1.0949e-12	2.17569e-09	7.11802	Lung	4.37118e-09	6.99553e-06	-5.8695	Brain_Anterior_cingulate_cortex_BA24	7.73078e-14	5.72928e-10	7.47482	NA	NA	NA	1	1	1	0	3	6.65103	2.26786	-5.85999	1.1194	7.0208	-2.52239	NA	NA	2.9105e-11	0.023338	4.62891e-09	0.262968	2.20607e-12	0.0116561	NA	NA	4.37351e-08	0.607432	7.65101e-06	0.918531	1.68743e-08	0.702233	NA	NA
RASIP1	1.0949e-12	2.17569e-09	7.11802	Lung	4.37118e-09	6.99553e-06	-5.8695	Brain_Cerebellar_Hemisphere	2.51758e-14	2.59017e-10	-7.62098	NA	NA	NA	1	1	1	0	3	6.65103	2.26786	-5.85999	1.1194	-7.25537	2.32182	NA	NA	2.9105e-11	0.023338	4.62891e-09	0.262968	4.00569e-13	0.0202429	NA	NA	4.37351e-08	0.607432	7.65101e-06	0.918531	6.36605e-09	0.68433	NA	NA
RASIP1	1.0949e-12	2.17569e-09	7.11802	Lung	4.37118e-09	6.99553e-06	-5.8695	Brain_Cerebellum	2.59983e-14	2.75487e-10	-7.61683	NA	NA	NA	1	1	1	0	3	6.65103	2.26786	-5.85999	1.1194	-7.25319	2.31614	NA	NA	2.9105e-11	0.023338	4.62891e-09	0.262968	4.07056e-13	0.0205509	NA	NA	4.37351e-08	0.607432	7.65101e-06	0.918531	3.50624e-09	0.710658	NA	NA
RASIP1	1.0949e-12	2.17569e-09	7.11802	Lung	4.37118e-09	6.99553e-06	-5.8695	Brain_Cortex	2.84811e-14	1.9397e-10	-7.60504	NA	NA	NA	1	1	1	0	3	6.65103	2.26786	-5.85999	1.1194	-7.24427	2.30683	NA	NA	2.9105e-11	0.023338	4.62891e-09	0.262968	4.34768e-13	0.0210643	NA	NA	4.37351e-08	0.607432	7.65101e-06	0.918531	3.04675e-09	0.734912	NA	NA
RASIP1	1.0949e-12	2.17569e-09	7.11802	Lung	4.37118e-09	6.99553e-06	-5.8695	Brain_Frontal_Cortex_BA9	5.33781e-10	1.46013e-06	-6.20884	NA	NA	NA	1	1	1	0	3	6.65103	2.26786	-5.85999	1.1194	-5.87659	1.98507	NA	NA	2.9105e-11	0.023338	4.62891e-09	0.262968	4.1881e-09	0.0471362	NA	NA	4.37351e-08	0.607432	7.65101e-06	0.918531	1.06282e-05	0.78214	NA	NA
RASIP1	1.0949e-12	2.17569e-09	7.11802	Lung	4.37118e-09	6.99553e-06	-5.8695	Brain_Hippocampus	8.66952e-14	1.8173e-09	-7.45974	NA	NA	NA	1	1	1	0	3	6.65103	2.26786	-5.85999	1.1194	-7.11183	2.24793	NA	NA	2.9105e-11	0.023338	4.62891e-09	0.262968	1.14518e-12	0.0245808	NA	NA	4.37351e-08	0.607432	7.65101e-06	0.918531	1.23897e-08	0.762782	NA	NA
RASIP1	1.0949e-12	2.17569e-09	7.11802	Lung	4.37118e-09	6.99553e-06	-5.8695	Brain_Hypothalamus	1.91029e-08	4.44773e-05	5.61994	NA	NA	NA	1	1	1	0	3	6.65103	2.26786	-5.85999	1.1194	5.49494	-1.36765	NA	NA	2.9105e-11	0.023338	4.62891e-09	0.262968	3.90852e-08	0.171423	NA	NA	4.37351e-08	0.607432	7.65101e-06	0.918531	7.22325e-05	0.916293	NA	NA
RASIP1	1.0949e-12	2.17569e-09	7.11802	Lung	4.37118e-09	6.99553e-06	-5.8695	Brain_Putamen_basal_ganglia	3.62125e-14	3.97468e-10	-7.57392	NA	NA	NA	1	1	1	0	3	6.65103	2.26786	-5.85999	1.1194	-7.21438	2.29801	NA	NA	2.9105e-11	0.023338	4.62891e-09	0.262968	5.41819e-13	0.021561	NA	NA	4.37351e-08	0.607432	7.65101e-06	0.918531	6.13583e-09	0.719805	NA	NA
RASIP1	1.0949e-12	2.17569e-09	7.11802	Lung	4.37118e-09	6.99553e-06	-5.8695	Brain_Substantia_nigra	1.91029e-08	4.83288e-05	-5.61994	NA	NA	NA	1	1	1	0	3	6.65103	2.26786	-5.85999	1.1194	-5.49494	1.36765	NA	NA	2.9105e-11	0.023338	4.62891e-09	0.262968	3.90852e-08	0.171423	NA	NA	4.37351e-08	0.607432	7.65101e-06	0.918531	8.03983e-05	0.901338	NA	NA
RASIP1	1.0949e-12	2.17569e-09	7.11802	Lung	4.37118e-09	6.99553e-06	-5.8695	Breast_Mammary_Tissue	7.35187e-14	2.98717e-10	-7.48143	NA	NA	NA	1	1	1	0	3	6.65103	2.26786	-5.85999	1.1194	-7.04475	2.47761	NA	NA	2.9105e-11	0.023338	4.62891e-09	0.262968	1.85792e-12	0.0132265	NA	NA	4.37351e-08	0.607432	7.65101e-06	0.918531	8.32162e-09	0.680402	NA	NA
RASIP1	1.0949e-12	2.17569e-09	7.11802	Lung	4.37118e-09	6.99553e-06	-5.8695	Cells_Cultured_fibroblasts	7.73078e-14	5.62337e-10	7.47482	NA	NA	NA	1	1	1	0	3	6.65103	2.26786	-5.85999	1.1194	7.0208	-2.52239	NA	NA	2.9105e-11	0.023338	4.62891e-09	0.262968	2.20607e-12	0.0116561	NA	NA	4.37351e-08	0.607432	7.65101e-06	0.918531	1.32029e-08	0.640943	NA	NA
RASIP1	1.0949e-12	2.17569e-09	7.11802	Lung	4.37118e-09	6.99553e-06	-5.8695	Colon_Sigmoid	1.25231e-11	4.6717e-08	-6.77404	NA	NA	NA	1	1	1	0	3	6.65103	2.26786	-5.85999	1.1194	-6.30066	2.45758	NA	NA	2.9105e-11	0.023338	4.62891e-09	0.262968	2.96387e-10	0.0139876	NA	NA	4.37351e-08	0.607432	7.65101e-06	0.918531	7.04386e-07	0.696616	NA	NA
RASIP1	1.0949e-12	2.17569e-09	7.11802	Lung	4.37118e-09	6.99553e-06	-5.8695	Colon_Transverse	7.73078e-14	2.76229e-10	7.47482	NA	NA	NA	1	1	1	0	3	6.65103	2.26786	-5.85999	1.1194	7.0208	-2.52239	NA	NA	2.9105e-11	0.023338	4.62891e-09	0.262968	2.20607e-12	0.0116561	NA	NA	4.37351e-08	0.607432	7.65101e-06	0.918531	7.3032e-09	0.675004	NA	NA
RASIP1	1.0949e-12	2.17569e-09	7.11802	Lung	4.37118e-09	6.99553e-06	-5.8695	Esophagus_Gastroesophageal_Junction	7.35187e-14	1.17696e-09	-7.48143	NA	NA	NA	1	1	1	0	3	6.65103	2.26786	-5.85999	1.1194	-7.04475	2.47761	NA	NA	2.9105e-11	0.023338	4.62891e-09	0.262968	1.85792e-12	0.0132265	NA	NA	4.37351e-08	0.607432	7.65101e-06	0.918531	2.03888e-08	0.656454	NA	NA
RASIP1	1.0949e-12	2.17569e-09	7.11802	Lung	4.37118e-09	6.99553e-06	-5.8695	Esophagus_Mucosa	7.73078e-14	2.79796e-10	7.47482	NA	NA	NA	1	1	1	0	3	6.65103	2.26786	-5.85999	1.1194	7.0208	-2.52239	NA	NA	2.9105e-11	0.023338	4.62891e-09	0.262968	2.20607e-12	0.0116561	NA	NA	4.37351e-08	0.607432	7.65101e-06	0.918531	8.21597e-09	0.663904	NA	NA
RASIP1	1.0949e-12	2.17569e-09	7.11802	Lung	4.37118e-09	6.99553e-06	-5.8695	Esophagus_Muscularis	5.33781e-10	1.05592e-06	-6.20884	NA	NA	NA	1	1	1	0	3	6.65103	2.26786	-5.85999	1.1194	-5.87659	1.98507	NA	NA	2.9105e-11	0.023338	4.62891e-09	0.262968	4.1881e-09	0.0471362	NA	NA	4.37351e-08	0.607432	7.65101e-06	0.918531	6.49156e-06	0.785799	NA	NA
RASIP1	1.0949e-12	2.17569e-09	7.11802	Lung	4.37118e-09	6.99553e-06	-5.8695	Heart_Atrial_Appendage	7.35187e-14	3.65241e-10	7.48143	NA	NA	NA	1	1	1	0	3	6.65103	2.26786	-5.85999	1.1194	7.04475	-2.39964	NA	NA	2.9105e-11	0.023338	4.62891e-09	0.262968	1.85792e-12	0.0164113	NA	NA	4.37351e-08	0.607432	7.65101e-06	0.918531	7.95302e-09	0.72239	NA	NA
RASIP1	1.0949e-12	2.17569e-09	7.11802	Lung	4.37118e-09	6.99553e-06	-5.8695	Kidney_Cortex	5.33781e-10	7.02634e-07	-6.20884	NA	NA	NA	1	1	1	0	3	6.65103	2.26786	-5.85999	1.1194	-5.87659	1.98507	NA	NA	2.9105e-11	0.023338	4.62891e-09	0.262968	4.1881e-09	0.0471362	NA	NA	4.37351e-08	0.607432	7.65101e-06	0.918531	5.27896e-06	0.795011	NA	NA
RASIP1	1.0949e-12	2.17569e-09	7.11802	Lung	4.37118e-09	6.99553e-06	-5.8695	Liver	1.91029e-08	2.94177e-05	-5.61994	NA	NA	NA	1	1	1	0	3	6.65103	2.26786	-5.85999	1.1194	-5.49494	1.36765	NA	NA	2.9105e-11	0.023338	4.62891e-09	0.262968	3.90852e-08	0.171423	NA	NA	4.37351e-08	0.607432	7.65101e-06	0.918531	5.49043e-05	0.916018	NA	NA
RASIP1	1.0949e-12	2.17569e-09	7.11802	Lung	4.37118e-09	6.99553e-06	-5.8695	Lung	7.73078e-14	5.38604e-10	7.47482	NA	NA	NA	1	1	1	0	3	6.65103	2.26786	-5.85999	1.1194	7.0208	-2.52239	NA	NA	2.9105e-11	0.023338	4.62891e-09	0.262968	2.20607e-12	0.0116561	NA	NA	4.37351e-08	0.607432	7.65101e-06	0.918531	1.31761e-08	0.683579	NA	NA
RASIP1	1.0949e-12	2.17569e-09	7.11802	Lung	4.37118e-09	6.99553e-06	-5.8695	Minor_Salivary_Gland	7.73078e-14	5.59361e-10	7.47482	NA	NA	NA	1	1	1	0	3	6.65103	2.26786	-5.85999	1.1194	7.0208	-2.52239	NA	NA	2.9105e-11	0.023338	4.62891e-09	0.262968	2.20607e-12	0.0116561	NA	NA	4.37351e-08	0.607432	7.65101e-06	0.918531	1.64363e-08	0.645955	NA	NA
RASIP1	1.0949e-12	2.17569e-09	7.11802	Lung	4.37118e-09	6.99553e-06	-5.8695	Muscle_Skeletal	7.35187e-14	4.62139e-10	-7.48143	NA	NA	NA	1	1	1	0	3	6.65103	2.26786	-5.85999	1.1194	-7.04475	2.47761	NA	NA	2.9105e-11	0.023338	4.62891e-09	0.262968	1.85792e-12	0.0132265	NA	NA	4.37351e-08	0.607432	7.65101e-06	0.918531	1.1998e-08	0.69469	NA	NA
RASIP1	1.0949e-12	2.17569e-09	7.11802	Lung	4.37118e-09	6.99553e-06	-5.8695	Nerve_Tibial	1.45996e-14	1.07046e-10	-7.69099	NA	NA	NA	1	1	1	0	3	6.65103	2.26786	-5.85999	1.1194	-7.31209	2.36784	NA	NA	2.9105e-11	0.023338	4.62891e-09	0.262968	2.63019e-13	0.0178924	NA	NA	4.37351e-08	0.607432	7.65101e-06	0.918531	1.94692e-09	0.707369	NA	NA
RASIP1	1.0949e-12	2.17569e-09	7.11802	Lung	4.37118e-09	6.99553e-06	-5.8695	Ovary	4.72895e-10	7.42635e-07	-6.22784	NA	NA	NA	1	1	1	0	3	6.65103	2.26786	-5.85999	1.1194	-5.9333	1.89658	NA	NA	2.9105e-11	0.023338	4.62891e-09	0.262968	2.96898e-09	0.0578829	NA	NA	4.37351e-08	0.607432	7.65101e-06	0.918531	3.68839e-06	0.800247	NA	NA
RASIP1	1.0949e-12	2.17569e-09	7.11802	Lung	4.37118e-09	6.99553e-06	-5.8695	Pancreas	5.33781e-10	8.4462e-07	-6.20884	NA	NA	NA	1	1	1	0	3	6.65103	2.26786	-5.85999	1.1194	-5.87659	1.98507	NA	NA	2.9105e-11	0.023338	4.62891e-09	0.262968	4.1881e-09	0.0471362	NA	NA	4.37351e-08	0.607432	7.65101e-06	0.918531	6.82465e-06	0.791522	NA	NA
RASIP1	1.0949e-12	2.17569e-09	7.11802	Lung	4.37118e-09	6.99553e-06	-5.8695	Pituitary	5.33781e-10	1.17336e-06	-6.20884	NA	NA	NA	1	1	1	0	3	6.65103	2.26786	-5.85999	1.1194	-5.87659	1.98507	NA	NA	2.9105e-11	0.023338	4.62891e-09	0.262968	4.1881e-09	0.0471362	NA	NA	4.37351e-08	0.607432	7.65101e-06	0.918531	7.11517e-06	0.776704	NA	NA
RASIP1	1.0949e-12	2.17569e-09	7.11802	Lung	4.37118e-09	6.99553e-06	-5.8695	Prostate	1.96443e-11	4.23532e-08	-6.70864	NA	NA	NA	1	1	1	0	3	6.65103	2.26786	-5.85999	1.1194	-6.16765	2.61194	NA	NA	2.9105e-11	0.023338	4.62891e-09	0.262968	6.93114e-10	0.009003	NA	NA	4.37351e-08	0.607432	7.65101e-06	0.918531	1.00444e-06	0.63412	NA	NA
RASIP1	1.0949e-12	2.17569e-09	7.11802	Lung	4.37118e-09	6.99553e-06	-5.8695	Skin_Not_Sun_Exposed_Suprapubic	7.35187e-14	5.11747e-10	-7.48143	NA	NA	NA	1	1	1	0	3	6.65103	2.26786	-5.85999	1.1194	-7.04475	2.47761	NA	NA	2.9105e-11	0.023338	4.62891e-09	0.262968	1.85792e-12	0.0132265	NA	NA	4.37351e-08	0.607432	7.65101e-06	0.918531	1.05254e-08	0.684802	NA	NA
RASIP1	1.0949e-12	2.17569e-09	7.11802	Lung	4.37118e-09	6.99553e-06	-5.8695	Skin_Sun_Exposed_Lower_leg	7.35187e-14	3.68096e-10	-7.48143	NA	NA	NA	1	1	1	0	3	6.65103	2.26786	-5.85999	1.1194	-7.04475	2.47761	NA	NA	2.9105e-11	0.023338	4.62891e-09	0.262968	1.85792e-12	0.0132265	NA	NA	4.37351e-08	0.607432	7.65101e-06	0.918531	9.09345e-09	0.671956	NA	NA
RASIP1	1.0949e-12	2.17569e-09	7.11802	Lung	4.37118e-09	6.99553e-06	-5.8695	Spleen	5.33781e-10	1.26781e-06	-6.20884	NA	NA	NA	1	1	1	0	3	6.65103	2.26786	-5.85999	1.1194	-5.87659	1.98507	NA	NA	2.9105e-11	0.023338	4.62891e-09	0.262968	4.1881e-09	0.0471362	NA	NA	4.37351e-08	0.607432	7.65101e-06	0.918531	8.87012e-06	0.798882	NA	NA
RASIP1	1.0949e-12	2.17569e-09	7.11802	Lung	4.37118e-09	6.99553e-06	-5.8695	Stomach	1.91029e-08	2.14511e-05	-5.61994	NA	NA	NA	1	1	1	0	3	6.65103	2.26786	-5.85999	1.1194	-5.49494	1.36765	NA	NA	2.9105e-11	0.023338	4.62891e-09	0.262968	3.90852e-08	0.171423	NA	NA	4.37351e-08	0.607432	7.65101e-06	0.918531	4.03318e-05	0.919987	NA	NA
RASIP1	1.0949e-12	2.17569e-09	7.11802	Lung	4.37118e-09	6.99553e-06	-5.8695	Testis	3.08546e-10	5.93521e-07	-6.29442	NA	NA	NA	1	1	1	0	3	6.65103	2.26786	-5.85999	1.1194	-6.06655	1.73351	NA	NA	2.9105e-11	0.023338	4.62891e-09	0.262968	1.30688e-09	0.0830049	NA	NA	4.37351e-08	0.607432	7.65101e-06	0.918531	2.33321e-06	0.806498	NA	NA
RASIP1	1.0949e-12	2.17569e-09	7.11802	Lung	4.37118e-09	6.99553e-06	-5.8695	Thyroid	5.36892e-14	1.91101e-10	-7.52262	NA	NA	NA	1	1	1	0	3	6.65103	2.26786	-5.85999	1.1194	-7.06016	2.55224	NA	NA	2.9105e-11	0.023338	4.62891e-09	0.262968	1.6631e-12	0.0107033	NA	NA	4.37351e-08	0.607432	7.65101e-06	0.918531	5.5401e-09	0.603475	NA	NA
RASIP1	1.0949e-12	2.17569e-09	7.11802	Lung	4.37118e-09	6.99553e-06	-5.8695	Uterus	7.73078e-14	4.66073e-10	7.47482	NA	NA	NA	1	1	1	0	3	6.65103	2.26786	-5.85999	1.1194	7.0208	-2.52239	NA	NA	2.9105e-11	0.023338	4.62891e-09	0.262968	2.20607e-12	0.0116561	NA	NA	4.37351e-08	0.607432	7.65101e-06	0.918531	1.267e-08	0.653612	NA	NA
RASIP1	1.0949e-12	2.17569e-09	7.11802	Lung	4.37118e-09	6.99553e-06	-5.8695	Vagina	1.96443e-11	3.6879e-08	-6.70864	NA	NA	NA	1	1	1	0	3	6.65103	2.26786	-5.85999	1.1194	-6.16765	2.61194	NA	NA	2.9105e-11	0.023338	4.62891e-09	0.262968	6.93114e-10	0.009003	NA	NA	4.37351e-08	0.607432	7.65101e-06	0.918531	9.14092e-07	0.620507	NA	NA
RASIP1	1.0949e-12	2.17569e-09	7.11802	Lung	4.37118e-09	6.99553e-06	-5.8695	smultixcan	6.35359e-14	2.25337e-10	-7.40559	NA	NA	NA	1	1	1	0	3	6.65103	2.26786	-5.85999	1.1194	-6.987	2.38699	NA	NA	2.9105e-11	0.023338	4.62891e-09	0.262968	1.50102e-12	0.0143162	NA	NA	4.37351e-08	0.607432	7.65101e-06	0.918531	4.38191e-09	0.671283	NA	NA
RASIP1	1.0949e-12	2.17569e-09	7.11802	Minor_Salivary_Gland	6.02898e-13	1.1437e-09	-7.19983	Adipose_Subcutaneous	7.73078e-14	4.35836e-10	7.47482	NA	NA	NA	1	1	1	0	3	6.65103	2.26786	-6.80667	2.31818	7.0208	-2.52239	NA	NA	2.9105e-11	0.023338	9.98862e-12	0.0204394	2.20607e-12	0.0116561	NA	NA	4.37351e-08	0.607432	1.32072e-08	0.729245	1.27956e-08	0.629995	NA	NA
RASIP1	1.0949e-12	2.17569e-09	7.11802	Minor_Salivary_Gland	6.02898e-13	1.1437e-09	-7.19983	Adipose_Visceral_Omentum	7.35187e-14	4.01118e-10	-7.48143	NA	NA	NA	1	1	1	0	3	6.65103	2.26786	-6.80667	2.31818	-7.04475	2.47761	NA	NA	2.9105e-11	0.023338	9.98862e-12	0.0204394	1.85792e-12	0.0132265	NA	NA	4.37351e-08	0.607432	1.32072e-08	0.729245	1.04177e-08	0.695411	NA	NA
RASIP1	1.0949e-12	2.17569e-09	7.11802	Minor_Salivary_Gland	6.02898e-13	1.1437e-09	-7.19983	Adrenal_Gland	7.35187e-14	3.48846e-10	7.48143	NA	NA	NA	1	1	1	0	3	6.65103	2.26786	-6.80667	2.31818	7.04475	-2.43865	NA	NA	2.9105e-11	0.023338	9.98862e-12	0.0204394	1.85792e-12	0.014742	NA	NA	4.37351e-08	0.607432	1.32072e-08	0.729245	8.19892e-09	0.684984	NA	NA
RASIP1	1.0949e-12	2.17569e-09	7.11802	Minor_Salivary_Gland	6.02898e-13	1.1437e-09	-7.19983	Artery_Aorta	7.35187e-14	1.16031e-09	7.48143	NA	NA	NA	1	1	1	0	3	6.65103	2.26786	-6.80667	2.31818	7.04475	-2.3198	NA	NA	2.9105e-11	0.023338	9.98862e-12	0.0204394	1.85792e-12	0.0203519	NA	NA	4.37351e-08	0.607432	1.32072e-08	0.729245	2.01417e-08	0.710763	NA	NA
RASIP1	1.0949e-12	2.17569e-09	7.11802	Minor_Salivary_Gland	6.02898e-13	1.1437e-09	-7.19983	Artery_Coronary	1.91029e-08	2.14273e-05	-5.61994	NA	NA	NA	1	1	1	0	3	6.65103	2.26786	-6.80667	2.31818	-5.49494	1.36765	NA	NA	2.9105e-11	0.023338	9.98862e-12	0.0204394	3.90852e-08	0.171423	NA	NA	4.37351e-08	0.607432	1.32072e-08	0.729245	5.0606e-05	0.897713	NA	NA
RASIP1	1.0949e-12	2.17569e-09	7.11802	Minor_Salivary_Gland	6.02898e-13	1.1437e-09	-7.19983	Artery_Tibial	7.35187e-14	7.88218e-10	-7.48143	NA	NA	NA	1	1	1	0	3	6.65103	2.26786	-6.80667	2.31818	-7.04475	2.47761	NA	NA	2.9105e-11	0.023338	9.98862e-12	0.0204394	1.85792e-12	0.0132265	NA	NA	4.37351e-08	0.607432	1.32072e-08	0.729245	1.53427e-08	0.676366	NA	NA
RASIP1	1.0949e-12	2.17569e-09	7.11802	Minor_Salivary_Gland	6.02898e-13	1.1437e-09	-7.19983	Brain_Amygdala	7.73078e-14	7.17533e-10	7.47482	NA	NA	NA	1	1	1	0	3	6.65103	2.26786	-6.80667	2.31818	7.0208	-2.52239	NA	NA	2.9105e-11	0.023338	9.98862e-12	0.0204394	2.20607e-12	0.0116561	NA	NA	4.37351e-08	0.607432	1.32072e-08	0.729245	2.11452e-08	0.704019	NA	NA
RASIP1	1.0949e-12	2.17569e-09	7.11802	Minor_Salivary_Gland	6.02898e-13	1.1437e-09	-7.19983	Brain_Anterior_cingulate_cortex_BA24	7.73078e-14	5.72928e-10	7.47482	NA	NA	NA	1	1	1	0	3	6.65103	2.26786	-6.80667	2.31818	7.0208	-2.52239	NA	NA	2.9105e-11	0.023338	9.98862e-12	0.0204394	2.20607e-12	0.0116561	NA	NA	4.37351e-08	0.607432	1.32072e-08	0.729245	1.68743e-08	0.702233	NA	NA
RASIP1	1.0949e-12	2.17569e-09	7.11802	Minor_Salivary_Gland	6.02898e-13	1.1437e-09	-7.19983	Brain_Cerebellar_Hemisphere	2.51758e-14	2.59017e-10	-7.62098	NA	NA	NA	1	1	1	0	3	6.65103	2.26786	-6.80667	2.31818	-7.25537	2.32182	NA	NA	2.9105e-11	0.023338	9.98862e-12	0.0204394	4.00569e-13	0.0202429	NA	NA	4.37351e-08	0.607432	1.32072e-08	0.729245	6.36605e-09	0.68433	NA	NA
RASIP1	1.0949e-12	2.17569e-09	7.11802	Minor_Salivary_Gland	6.02898e-13	1.1437e-09	-7.19983	Brain_Cerebellum	2.59983e-14	2.75487e-10	-7.61683	NA	NA	NA	1	1	1	0	3	6.65103	2.26786	-6.80667	2.31818	-7.25319	2.31614	NA	NA	2.9105e-11	0.023338	9.98862e-12	0.0204394	4.07056e-13	0.0205509	NA	NA	4.37351e-08	0.607432	1.32072e-08	0.729245	3.50624e-09	0.710658	NA	NA
RASIP1	1.0949e-12	2.17569e-09	7.11802	Minor_Salivary_Gland	6.02898e-13	1.1437e-09	-7.19983	Brain_Cortex	2.84811e-14	1.9397e-10	-7.60504	NA	NA	NA	1	1	1	0	3	6.65103	2.26786	-6.80667	2.31818	-7.24427	2.30683	NA	NA	2.9105e-11	0.023338	9.98862e-12	0.0204394	4.34768e-13	0.0210643	NA	NA	4.37351e-08	0.607432	1.32072e-08	0.729245	3.04675e-09	0.734912	NA	NA
RASIP1	1.0949e-12	2.17569e-09	7.11802	Minor_Salivary_Gland	6.02898e-13	1.1437e-09	-7.19983	Brain_Frontal_Cortex_BA9	5.33781e-10	1.46013e-06	-6.20884	NA	NA	NA	1	1	1	0	3	6.65103	2.26786	-6.80667	2.31818	-5.87659	1.98507	NA	NA	2.9105e-11	0.023338	9.98862e-12	0.0204394	4.1881e-09	0.0471362	NA	NA	4.37351e-08	0.607432	1.32072e-08	0.729245	1.06282e-05	0.78214	NA	NA
RASIP1	1.0949e-12	2.17569e-09	7.11802	Minor_Salivary_Gland	6.02898e-13	1.1437e-09	-7.19983	Brain_Hippocampus	8.66952e-14	1.8173e-09	-7.45974	NA	NA	NA	1	1	1	0	3	6.65103	2.26786	-6.80667	2.31818	-7.11183	2.24793	NA	NA	2.9105e-11	0.023338	9.98862e-12	0.0204394	1.14518e-12	0.0245808	NA	NA	4.37351e-08	0.607432	1.32072e-08	0.729245	1.23897e-08	0.762782	NA	NA
RASIP1	1.0949e-12	2.17569e-09	7.11802	Minor_Salivary_Gland	6.02898e-13	1.1437e-09	-7.19983	Brain_Hypothalamus	1.91029e-08	4.44773e-05	5.61994	NA	NA	NA	1	1	1	0	3	6.65103	2.26786	-6.80667	2.31818	5.49494	-1.36765	NA	NA	2.9105e-11	0.023338	9.98862e-12	0.0204394	3.90852e-08	0.171423	NA	NA	4.37351e-08	0.607432	1.32072e-08	0.729245	7.22325e-05	0.916293	NA	NA
RASIP1	1.0949e-12	2.17569e-09	7.11802	Minor_Salivary_Gland	6.02898e-13	1.1437e-09	-7.19983	Brain_Putamen_basal_ganglia	3.62125e-14	3.97468e-10	-7.57392	NA	NA	NA	1	1	1	0	3	6.65103	2.26786	-6.80667	2.31818	-7.21438	2.29801	NA	NA	2.9105e-11	0.023338	9.98862e-12	0.0204394	5.41819e-13	0.021561	NA	NA	4.37351e-08	0.607432	1.32072e-08	0.729245	6.13583e-09	0.719805	NA	NA
RASIP1	1.0949e-12	2.17569e-09	7.11802	Minor_Salivary_Gland	6.02898e-13	1.1437e-09	-7.19983	Brain_Substantia_nigra	1.91029e-08	4.83288e-05	-5.61994	NA	NA	NA	1	1	1	0	3	6.65103	2.26786	-6.80667	2.31818	-5.49494	1.36765	NA	NA	2.9105e-11	0.023338	9.98862e-12	0.0204394	3.90852e-08	0.171423	NA	NA	4.37351e-08	0.607432	1.32072e-08	0.729245	8.03983e-05	0.901338	NA	NA
RASIP1	1.0949e-12	2.17569e-09	7.11802	Minor_Salivary_Gland	6.02898e-13	1.1437e-09	-7.19983	Breast_Mammary_Tissue	7.35187e-14	2.98717e-10	-7.48143	NA	NA	NA	1	1	1	0	3	6.65103	2.26786	-6.80667	2.31818	-7.04475	2.47761	NA	NA	2.9105e-11	0.023338	9.98862e-12	0.0204394	1.85792e-12	0.0132265	NA	NA	4.37351e-08	0.607432	1.32072e-08	0.729245	8.32162e-09	0.680402	NA	NA
RASIP1	1.0949e-12	2.17569e-09	7.11802	Minor_Salivary_Gland	6.02898e-13	1.1437e-09	-7.19983	Cells_Cultured_fibroblasts	7.73078e-14	5.62337e-10	7.47482	NA	NA	NA	1	1	1	0	3	6.65103	2.26786	-6.80667	2.31818	7.0208	-2.52239	NA	NA	2.9105e-11	0.023338	9.98862e-12	0.0204394	2.20607e-12	0.0116561	NA	NA	4.37351e-08	0.607432	1.32072e-08	0.729245	1.32029e-08	0.640943	NA	NA
RASIP1	1.0949e-12	2.17569e-09	7.11802	Minor_Salivary_Gland	6.02898e-13	1.1437e-09	-7.19983	Colon_Sigmoid	1.25231e-11	4.6717e-08	-6.77404	NA	NA	NA	1	1	1	0	3	6.65103	2.26786	-6.80667	2.31818	-6.30066	2.45758	NA	NA	2.9105e-11	0.023338	9.98862e-12	0.0204394	2.96387e-10	0.0139876	NA	NA	4.37351e-08	0.607432	1.32072e-08	0.729245	7.04386e-07	0.696616	NA	NA
RASIP1	1.0949e-12	2.17569e-09	7.11802	Minor_Salivary_Gland	6.02898e-13	1.1437e-09	-7.19983	Colon_Transverse	7.73078e-14	2.76229e-10	7.47482	NA	NA	NA	1	1	1	0	3	6.65103	2.26786	-6.80667	2.31818	7.0208	-2.52239	NA	NA	2.9105e-11	0.023338	9.98862e-12	0.0204394	2.20607e-12	0.0116561	NA	NA	4.37351e-08	0.607432	1.32072e-08	0.729245	7.3032e-09	0.675004	NA	NA
RASIP1	1.0949e-12	2.17569e-09	7.11802	Minor_Salivary_Gland	6.02898e-13	1.1437e-09	-7.19983	Esophagus_Gastroesophageal_Junction	7.35187e-14	1.17696e-09	-7.48143	NA	NA	NA	1	1	1	0	3	6.65103	2.26786	-6.80667	2.31818	-7.04475	2.47761	NA	NA	2.9105e-11	0.023338	9.98862e-12	0.0204394	1.85792e-12	0.0132265	NA	NA	4.37351e-08	0.607432	1.32072e-08	0.729245	2.03888e-08	0.656454	NA	NA
RASIP1	1.0949e-12	2.17569e-09	7.11802	Minor_Salivary_Gland	6.02898e-13	1.1437e-09	-7.19983	Esophagus_Mucosa	7.73078e-14	2.79796e-10	7.47482	NA	NA	NA	1	1	1	0	3	6.65103	2.26786	-6.80667	2.31818	7.0208	-2.52239	NA	NA	2.9105e-11	0.023338	9.98862e-12	0.0204394	2.20607e-12	0.0116561	NA	NA	4.37351e-08	0.607432	1.32072e-08	0.729245	8.21597e-09	0.663904	NA	NA
RASIP1	1.0949e-12	2.17569e-09	7.11802	Minor_Salivary_Gland	6.02898e-13	1.1437e-09	-7.19983	Esophagus_Muscularis	5.33781e-10	1.05592e-06	-6.20884	NA	NA	NA	1	1	1	0	3	6.65103	2.26786	-6.80667	2.31818	-5.87659	1.98507	NA	NA	2.9105e-11	0.023338	9.98862e-12	0.0204394	4.1881e-09	0.0471362	NA	NA	4.37351e-08	0.607432	1.32072e-08	0.729245	6.49156e-06	0.785799	NA	NA
RASIP1	1.0949e-12	2.17569e-09	7.11802	Minor_Salivary_Gland	6.02898e-13	1.1437e-09	-7.19983	Heart_Atrial_Appendage	7.35187e-14	3.65241e-10	7.48143	NA	NA	NA	1	1	1	0	3	6.65103	2.26786	-6.80667	2.31818	7.04475	-2.39964	NA	NA	2.9105e-11	0.023338	9.98862e-12	0.0204394	1.85792e-12	0.0164113	NA	NA	4.37351e-08	0.607432	1.32072e-08	0.729245	7.95302e-09	0.72239	NA	NA
RASIP1	1.0949e-12	2.17569e-09	7.11802	Minor_Salivary_Gland	6.02898e-13	1.1437e-09	-7.19983	Kidney_Cortex	5.33781e-10	7.02634e-07	-6.20884	NA	NA	NA	1	1	1	0	3	6.65103	2.26786	-6.80667	2.31818	-5.87659	1.98507	NA	NA	2.9105e-11	0.023338	9.98862e-12	0.0204394	4.1881e-09	0.0471362	NA	NA	4.37351e-08	0.607432	1.32072e-08	0.729245	5.27896e-06	0.795011	NA	NA
RASIP1	1.0949e-12	2.17569e-09	7.11802	Minor_Salivary_Gland	6.02898e-13	1.1437e-09	-7.19983	Liver	1.91029e-08	2.94177e-05	-5.61994	NA	NA	NA	1	1	1	0	3	6.65103	2.26786	-6.80667	2.31818	-5.49494	1.36765	NA	NA	2.9105e-11	0.023338	9.98862e-12	0.0204394	3.90852e-08	0.171423	NA	NA	4.37351e-08	0.607432	1.32072e-08	0.729245	5.49043e-05	0.916018	NA	NA
RASIP1	1.0949e-12	2.17569e-09	7.11802	Minor_Salivary_Gland	6.02898e-13	1.1437e-09	-7.19983	Lung	7.73078e-14	5.38604e-10	7.47482	NA	NA	NA	1	1	1	0	3	6.65103	2.26786	-6.80667	2.31818	7.0208	-2.52239	NA	NA	2.9105e-11	0.023338	9.98862e-12	0.0204394	2.20607e-12	0.0116561	NA	NA	4.37351e-08	0.607432	1.32072e-08	0.729245	1.31761e-08	0.683579	NA	NA
RASIP1	1.0949e-12	2.17569e-09	7.11802	Minor_Salivary_Gland	6.02898e-13	1.1437e-09	-7.19983	Minor_Salivary_Gland	7.73078e-14	5.59361e-10	7.47482	NA	NA	NA	1	1	1	0	3	6.65103	2.26786	-6.80667	2.31818	7.0208	-2.52239	NA	NA	2.9105e-11	0.023338	9.98862e-12	0.0204394	2.20607e-12	0.0116561	NA	NA	4.37351e-08	0.607432	1.32072e-08	0.729245	1.64363e-08	0.645955	NA	NA
RASIP1	1.0949e-12	2.17569e-09	7.11802	Minor_Salivary_Gland	6.02898e-13	1.1437e-09	-7.19983	Muscle_Skeletal	7.35187e-14	4.62139e-10	-7.48143	NA	NA	NA	1	1	1	0	3	6.65103	2.26786	-6.80667	2.31818	-7.04475	2.47761	NA	NA	2.9105e-11	0.023338	9.98862e-12	0.0204394	1.85792e-12	0.0132265	NA	NA	4.37351e-08	0.607432	1.32072e-08	0.729245	1.1998e-08	0.69469	NA	NA
RASIP1	1.0949e-12	2.17569e-09	7.11802	Minor_Salivary_Gland	6.02898e-13	1.1437e-09	-7.19983	Nerve_Tibial	1.45996e-14	1.07046e-10	-7.69099	NA	NA	NA	1	1	1	0	3	6.65103	2.26786	-6.80667	2.31818	-7.31209	2.36784	NA	NA	2.9105e-11	0.023338	9.98862e-12	0.0204394	2.63019e-13	0.0178924	NA	NA	4.37351e-08	0.607432	1.32072e-08	0.729245	1.94692e-09	0.707369	NA	NA
RASIP1	1.0949e-12	2.17569e-09	7.11802	Minor_Salivary_Gland	6.02898e-13	1.1437e-09	-7.19983	Ovary	4.72895e-10	7.42635e-07	-6.22784	NA	NA	NA	1	1	1	0	3	6.65103	2.26786	-6.80667	2.31818	-5.9333	1.89658	NA	NA	2.9105e-11	0.023338	9.98862e-12	0.0204394	2.96898e-09	0.0578829	NA	NA	4.37351e-08	0.607432	1.32072e-08	0.729245	3.68839e-06	0.800247	NA	NA
RASIP1	1.0949e-12	2.17569e-09	7.11802	Minor_Salivary_Gland	6.02898e-13	1.1437e-09	-7.19983	Pancreas	5.33781e-10	8.4462e-07	-6.20884	NA	NA	NA	1	1	1	0	3	6.65103	2.26786	-6.80667	2.31818	-5.87659	1.98507	NA	NA	2.9105e-11	0.023338	9.98862e-12	0.0204394	4.1881e-09	0.0471362	NA	NA	4.37351e-08	0.607432	1.32072e-08	0.729245	6.82465e-06	0.791522	NA	NA
RASIP1	1.0949e-12	2.17569e-09	7.11802	Minor_Salivary_Gland	6.02898e-13	1.1437e-09	-7.19983	Pituitary	5.33781e-10	1.17336e-06	-6.20884	NA	NA	NA	1	1	1	0	3	6.65103	2.26786	-6.80667	2.31818	-5.87659	1.98507	NA	NA	2.9105e-11	0.023338	9.98862e-12	0.0204394	4.1881e-09	0.0471362	NA	NA	4.37351e-08	0.607432	1.32072e-08	0.729245	7.11517e-06	0.776704	NA	NA
RASIP1	1.0949e-12	2.17569e-09	7.11802	Minor_Salivary_Gland	6.02898e-13	1.1437e-09	-7.19983	Prostate	1.96443e-11	4.23532e-08	-6.70864	NA	NA	NA	1	1	1	0	3	6.65103	2.26786	-6.80667	2.31818	-6.16765	2.61194	NA	NA	2.9105e-11	0.023338	9.98862e-12	0.0204394	6.93114e-10	0.009003	NA	NA	4.37351e-08	0.607432	1.32072e-08	0.729245	1.00444e-06	0.63412	NA	NA
RASIP1	1.0949e-12	2.17569e-09	7.11802	Minor_Salivary_Gland	6.02898e-13	1.1437e-09	-7.19983	Skin_Not_Sun_Exposed_Suprapubic	7.35187e-14	5.11747e-10	-7.48143	NA	NA	NA	1	1	1	0	3	6.65103	2.26786	-6.80667	2.31818	-7.04475	2.47761	NA	NA	2.9105e-11	0.023338	9.98862e-12	0.0204394	1.85792e-12	0.0132265	NA	NA	4.37351e-08	0.607432	1.32072e-08	0.729245	1.05254e-08	0.684802	NA	NA
RASIP1	1.0949e-12	2.17569e-09	7.11802	Minor_Salivary_Gland	6.02898e-13	1.1437e-09	-7.19983	Skin_Sun_Exposed_Lower_leg	7.35187e-14	3.68096e-10	-7.48143	NA	NA	NA	1	1	1	0	3	6.65103	2.26786	-6.80667	2.31818	-7.04475	2.47761	NA	NA	2.9105e-11	0.023338	9.98862e-12	0.0204394	1.85792e-12	0.0132265	NA	NA	4.37351e-08	0.607432	1.32072e-08	0.729245	9.09345e-09	0.671956	NA	NA
RASIP1	1.0949e-12	2.17569e-09	7.11802	Minor_Salivary_Gland	6.02898e-13	1.1437e-09	-7.19983	Spleen	5.33781e-10	1.26781e-06	-6.20884	NA	NA	NA	1	1	1	0	3	6.65103	2.26786	-6.80667	2.31818	-5.87659	1.98507	NA	NA	2.9105e-11	0.023338	9.98862e-12	0.0204394	4.1881e-09	0.0471362	NA	NA	4.37351e-08	0.607432	1.32072e-08	0.729245	8.87012e-06	0.798882	NA	NA
RASIP1	1.0949e-12	2.17569e-09	7.11802	Minor_Salivary_Gland	6.02898e-13	1.1437e-09	-7.19983	Stomach	1.91029e-08	2.14511e-05	-5.61994	NA	NA	NA	1	1	1	0	3	6.65103	2.26786	-6.80667	2.31818	-5.49494	1.36765	NA	NA	2.9105e-11	0.023338	9.98862e-12	0.0204394	3.90852e-08	0.171423	NA	NA	4.37351e-08	0.607432	1.32072e-08	0.729245	4.03318e-05	0.919987	NA	NA
RASIP1	1.0949e-12	2.17569e-09	7.11802	Minor_Salivary_Gland	6.02898e-13	1.1437e-09	-7.19983	Testis	3.08546e-10	5.93521e-07	-6.29442	NA	NA	NA	1	1	1	0	3	6.65103	2.26786	-6.80667	2.31818	-6.06655	1.73351	NA	NA	2.9105e-11	0.023338	9.98862e-12	0.0204394	1.30688e-09	0.0830049	NA	NA	4.37351e-08	0.607432	1.32072e-08	0.729245	2.33321e-06	0.806498	NA	NA
RASIP1	1.0949e-12	2.17569e-09	7.11802	Minor_Salivary_Gland	6.02898e-13	1.1437e-09	-7.19983	Thyroid	5.36892e-14	1.91101e-10	-7.52262	NA	NA	NA	1	1	1	0	3	6.65103	2.26786	-6.80667	2.31818	-7.06016	2.55224	NA	NA	2.9105e-11	0.023338	9.98862e-12	0.0204394	1.6631e-12	0.0107033	NA	NA	4.37351e-08	0.607432	1.32072e-08	0.729245	5.5401e-09	0.603475	NA	NA
RASIP1	1.0949e-12	2.17569e-09	7.11802	Minor_Salivary_Gland	6.02898e-13	1.1437e-09	-7.19983	Uterus	7.73078e-14	4.66073e-10	7.47482	NA	NA	NA	1	1	1	0	3	6.65103	2.26786	-6.80667	2.31818	7.0208	-2.52239	NA	NA	2.9105e-11	0.023338	9.98862e-12	0.0204394	2.20607e-12	0.0116561	NA	NA	4.37351e-08	0.607432	1.32072e-08	0.729245	1.267e-08	0.653612	NA	NA
RASIP1	1.0949e-12	2.17569e-09	7.11802	Minor_Salivary_Gland	6.02898e-13	1.1437e-09	-7.19983	Vagina	1.96443e-11	3.6879e-08	-6.70864	NA	NA	NA	1	1	1	0	3	6.65103	2.26786	-6.80667	2.31818	-6.16765	2.61194	NA	NA	2.9105e-11	0.023338	9.98862e-12	0.0204394	6.93114e-10	0.009003	NA	NA	4.37351e-08	0.607432	1.32072e-08	0.729245	9.14092e-07	0.620507	NA	NA
RASIP1	1.0949e-12	2.17569e-09	7.11802	Minor_Salivary_Gland	6.02898e-13	1.1437e-09	-7.19983	smultixcan	6.35359e-14	2.25337e-10	-7.40559	NA	NA	NA	1	1	1	0	3	6.65103	2.26786	-6.80667	2.31818	-6.987	2.38699	NA	NA	2.9105e-11	0.023338	9.98862e-12	0.0204394	1.50102e-12	0.0143162	NA	NA	4.37351e-08	0.607432	1.32072e-08	0.729245	4.38191e-09	0.671283	NA	NA
RASIP1	1.0949e-12	2.17569e-09	7.11802	Muscle_Skeletal	1.60715e-09	3.07902e-06	-6.03323	Adipose_Subcutaneous	7.73078e-14	4.35836e-10	7.47482	NA	NA	NA	1	1	1	0	3	6.65103	2.26786	-6.03265	1.13433	7.0208	-2.52239	NA	NA	2.9105e-11	0.023338	1.61293e-09	0.256657	2.20607e-12	0.0116561	NA	NA	4.37351e-08	0.607432	3.82134e-06	0.928674	1.27956e-08	0.629995	NA	NA
RASIP1	1.0949e-12	2.17569e-09	7.11802	Muscle_Skeletal	1.60715e-09	3.07902e-06	-6.03323	Adipose_Visceral_Omentum	7.35187e-14	4.01118e-10	-7.48143	NA	NA	NA	1	1	1	0	3	6.65103	2.26786	-6.03265	1.13433	-7.04475	2.47761	NA	NA	2.9105e-11	0.023338	1.61293e-09	0.256657	1.85792e-12	0.0132265	NA	NA	4.37351e-08	0.607432	3.82134e-06	0.928674	1.04177e-08	0.695411	NA	NA
RASIP1	1.0949e-12	2.17569e-09	7.11802	Muscle_Skeletal	1.60715e-09	3.07902e-06	-6.03323	Adrenal_Gland	7.35187e-14	3.48846e-10	7.48143	NA	NA	NA	1	1	1	0	3	6.65103	2.26786	-6.03265	1.13433	7.04475	-2.43865	NA	NA	2.9105e-11	0.023338	1.61293e-09	0.256657	1.85792e-12	0.014742	NA	NA	4.37351e-08	0.607432	3.82134e-06	0.928674	8.19892e-09	0.684984	NA	NA
RASIP1	1.0949e-12	2.17569e-09	7.11802	Muscle_Skeletal	1.60715e-09	3.07902e-06	-6.03323	Artery_Aorta	7.35187e-14	1.16031e-09	7.48143	NA	NA	NA	1	1	1	0	3	6.65103	2.26786	-6.03265	1.13433	7.04475	-2.3198	NA	NA	2.9105e-11	0.023338	1.61293e-09	0.256657	1.85792e-12	0.0203519	NA	NA	4.37351e-08	0.607432	3.82134e-06	0.928674	2.01417e-08	0.710763	NA	NA
RASIP1	1.0949e-12	2.17569e-09	7.11802	Muscle_Skeletal	1.60715e-09	3.07902e-06	-6.03323	Artery_Coronary	1.91029e-08	2.14273e-05	-5.61994	NA	NA	NA	1	1	1	0	3	6.65103	2.26786	-6.03265	1.13433	-5.49494	1.36765	NA	NA	2.9105e-11	0.023338	1.61293e-09	0.256657	3.90852e-08	0.171423	NA	NA	4.37351e-08	0.607432	3.82134e-06	0.928674	5.0606e-05	0.897713	NA	NA
RASIP1	1.0949e-12	2.17569e-09	7.11802	Muscle_Skeletal	1.60715e-09	3.07902e-06	-6.03323	Artery_Tibial	7.35187e-14	7.88218e-10	-7.48143	NA	NA	NA	1	1	1	0	3	6.65103	2.26786	-6.03265	1.13433	-7.04475	2.47761	NA	NA	2.9105e-11	0.023338	1.61293e-09	0.256657	1.85792e-12	0.0132265	NA	NA	4.37351e-08	0.607432	3.82134e-06	0.928674	1.53427e-08	0.676366	NA	NA
RASIP1	1.0949e-12	2.17569e-09	7.11802	Muscle_Skeletal	1.60715e-09	3.07902e-06	-6.03323	Brain_Amygdala	7.73078e-14	7.17533e-10	7.47482	NA	NA	NA	1	1	1	0	3	6.65103	2.26786	-6.03265	1.13433	7.0208	-2.52239	NA	NA	2.9105e-11	0.023338	1.61293e-09	0.256657	2.20607e-12	0.0116561	NA	NA	4.37351e-08	0.607432	3.82134e-06	0.928674	2.11452e-08	0.704019	NA	NA
RASIP1	1.0949e-12	2.17569e-09	7.11802	Muscle_Skeletal	1.60715e-09	3.07902e-06	-6.03323	Brain_Anterior_cingulate_cortex_BA24	7.73078e-14	5.72928e-10	7.47482	NA	NA	NA	1	1	1	0	3	6.65103	2.26786	-6.03265	1.13433	7.0208	-2.52239	NA	NA	2.9105e-11	0.023338	1.61293e-09	0.256657	2.20607e-12	0.0116561	NA	NA	4.37351e-08	0.607432	3.82134e-06	0.928674	1.68743e-08	0.702233	NA	NA
RASIP1	1.0949e-12	2.17569e-09	7.11802	Muscle_Skeletal	1.60715e-09	3.07902e-06	-6.03323	Brain_Cerebellar_Hemisphere	2.51758e-14	2.59017e-10	-7.62098	NA	NA	NA	1	1	1	0	3	6.65103	2.26786	-6.03265	1.13433	-7.25537	2.32182	NA	NA	2.9105e-11	0.023338	1.61293e-09	0.256657	4.00569e-13	0.0202429	NA	NA	4.37351e-08	0.607432	3.82134e-06	0.928674	6.36605e-09	0.68433	NA	NA
RASIP1	1.0949e-12	2.17569e-09	7.11802	Muscle_Skeletal	1.60715e-09	3.07902e-06	-6.03323	Brain_Cerebellum	2.59983e-14	2.75487e-10	-7.61683	NA	NA	NA	1	1	1	0	3	6.65103	2.26786	-6.03265	1.13433	-7.25319	2.31614	NA	NA	2.9105e-11	0.023338	1.61293e-09	0.256657	4.07056e-13	0.0205509	NA	NA	4.37351e-08	0.607432	3.82134e-06	0.928674	3.50624e-09	0.710658	NA	NA
RASIP1	1.0949e-12	2.17569e-09	7.11802	Muscle_Skeletal	1.60715e-09	3.07902e-06	-6.03323	Brain_Cortex	2.84811e-14	1.9397e-10	-7.60504	NA	NA	NA	1	1	1	0	3	6.65103	2.26786	-6.03265	1.13433	-7.24427	2.30683	NA	NA	2.9105e-11	0.023338	1.61293e-09	0.256657	4.34768e-13	0.0210643	NA	NA	4.37351e-08	0.607432	3.82134e-06	0.928674	3.04675e-09	0.734912	NA	NA
RASIP1	1.0949e-12	2.17569e-09	7.11802	Muscle_Skeletal	1.60715e-09	3.07902e-06	-6.03323	Brain_Frontal_Cortex_BA9	5.33781e-10	1.46013e-06	-6.20884	NA	NA	NA	1	1	1	0	3	6.65103	2.26786	-6.03265	1.13433	-5.87659	1.98507	NA	NA	2.9105e-11	0.023338	1.61293e-09	0.256657	4.1881e-09	0.0471362	NA	NA	4.37351e-08	0.607432	3.82134e-06	0.928674	1.06282e-05	0.78214	NA	NA
RASIP1	1.0949e-12	2.17569e-09	7.11802	Muscle_Skeletal	1.60715e-09	3.07902e-06	-6.03323	Brain_Hippocampus	8.66952e-14	1.8173e-09	-7.45974	NA	NA	NA	1	1	1	0	3	6.65103	2.26786	-6.03265	1.13433	-7.11183	2.24793	NA	NA	2.9105e-11	0.023338	1.61293e-09	0.256657	1.14518e-12	0.0245808	NA	NA	4.37351e-08	0.607432	3.82134e-06	0.928674	1.23897e-08	0.762782	NA	NA
RASIP1	1.0949e-12	2.17569e-09	7.11802	Muscle_Skeletal	1.60715e-09	3.07902e-06	-6.03323	Brain_Hypothalamus	1.91029e-08	4.44773e-05	5.61994	NA	NA	NA	1	1	1	0	3	6.65103	2.26786	-6.03265	1.13433	5.49494	-1.36765	NA	NA	2.9105e-11	0.023338	1.61293e-09	0.256657	3.90852e-08	0.171423	NA	NA	4.37351e-08	0.607432	3.82134e-06	0.928674	7.22325e-05	0.916293	NA	NA
RASIP1	1.0949e-12	2.17569e-09	7.11802	Muscle_Skeletal	1.60715e-09	3.07902e-06	-6.03323	Brain_Putamen_basal_ganglia	3.62125e-14	3.97468e-10	-7.57392	NA	NA	NA	1	1	1	0	3	6.65103	2.26786	-6.03265	1.13433	-7.21438	2.29801	NA	NA	2.9105e-11	0.023338	1.61293e-09	0.256657	5.41819e-13	0.021561	NA	NA	4.37351e-08	0.607432	3.82134e-06	0.928674	6.13583e-09	0.719805	NA	NA
RASIP1	1.0949e-12	2.17569e-09	7.11802	Muscle_Skeletal	1.60715e-09	3.07902e-06	-6.03323	Brain_Substantia_nigra	1.91029e-08	4.83288e-05	-5.61994	NA	NA	NA	1	1	1	0	3	6.65103	2.26786	-6.03265	1.13433	-5.49494	1.36765	NA	NA	2.9105e-11	0.023338	1.61293e-09	0.256657	3.90852e-08	0.171423	NA	NA	4.37351e-08	0.607432	3.82134e-06	0.928674	8.03983e-05	0.901338	NA	NA
RASIP1	1.0949e-12	2.17569e-09	7.11802	Muscle_Skeletal	1.60715e-09	3.07902e-06	-6.03323	Breast_Mammary_Tissue	7.35187e-14	2.98717e-10	-7.48143	NA	NA	NA	1	1	1	0	3	6.65103	2.26786	-6.03265	1.13433	-7.04475	2.47761	NA	NA	2.9105e-11	0.023338	1.61293e-09	0.256657	1.85792e-12	0.0132265	NA	NA	4.37351e-08	0.607432	3.82134e-06	0.928674	8.32162e-09	0.680402	NA	NA
RASIP1	1.0949e-12	2.17569e-09	7.11802	Muscle_Skeletal	1.60715e-09	3.07902e-06	-6.03323	Cells_Cultured_fibroblasts	7.73078e-14	5.62337e-10	7.47482	NA	NA	NA	1	1	1	0	3	6.65103	2.26786	-6.03265	1.13433	7.0208	-2.52239	NA	NA	2.9105e-11	0.023338	1.61293e-09	0.256657	2.20607e-12	0.0116561	NA	NA	4.37351e-08	0.607432	3.82134e-06	0.928674	1.32029e-08	0.640943	NA	NA
RASIP1	1.0949e-12	2.17569e-09	7.11802	Muscle_Skeletal	1.60715e-09	3.07902e-06	-6.03323	Colon_Sigmoid	1.25231e-11	4.6717e-08	-6.77404	NA	NA	NA	1	1	1	0	3	6.65103	2.26786	-6.03265	1.13433	-6.30066	2.45758	NA	NA	2.9105e-11	0.023338	1.61293e-09	0.256657	2.96387e-10	0.0139876	NA	NA	4.37351e-08	0.607432	3.82134e-06	0.928674	7.04386e-07	0.696616	NA	NA
RASIP1	1.0949e-12	2.17569e-09	7.11802	Muscle_Skeletal	1.60715e-09	3.07902e-06	-6.03323	Colon_Transverse	7.73078e-14	2.76229e-10	7.47482	NA	NA	NA	1	1	1	0	3	6.65103	2.26786	-6.03265	1.13433	7.0208	-2.52239	NA	NA	2.9105e-11	0.023338	1.61293e-09	0.256657	2.20607e-12	0.0116561	NA	NA	4.37351e-08	0.607432	3.82134e-06	0.928674	7.3032e-09	0.675004	NA	NA
RASIP1	1.0949e-12	2.17569e-09	7.11802	Muscle_Skeletal	1.60715e-09	3.07902e-06	-6.03323	Esophagus_Gastroesophageal_Junction	7.35187e-14	1.17696e-09	-7.48143	NA	NA	NA	1	1	1	0	3	6.65103	2.26786	-6.03265	1.13433	-7.04475	2.47761	NA	NA	2.9105e-11	0.023338	1.61293e-09	0.256657	1.85792e-12	0.0132265	NA	NA	4.37351e-08	0.607432	3.82134e-06	0.928674	2.03888e-08	0.656454	NA	NA
RASIP1	1.0949e-12	2.17569e-09	7.11802	Muscle_Skeletal	1.60715e-09	3.07902e-06	-6.03323	Esophagus_Mucosa	7.73078e-14	2.79796e-10	7.47482	NA	NA	NA	1	1	1	0	3	6.65103	2.26786	-6.03265	1.13433	7.0208	-2.52239	NA	NA	2.9105e-11	0.023338	1.61293e-09	0.256657	2.20607e-12	0.0116561	NA	NA	4.37351e-08	0.607432	3.82134e-06	0.928674	8.21597e-09	0.663904	NA	NA
RASIP1	1.0949e-12	2.17569e-09	7.11802	Muscle_Skeletal	1.60715e-09	3.07902e-06	-6.03323	Esophagus_Muscularis	5.33781e-10	1.05592e-06	-6.20884	NA	NA	NA	1	1	1	0	3	6.65103	2.26786	-6.03265	1.13433	-5.87659	1.98507	NA	NA	2.9105e-11	0.023338	1.61293e-09	0.256657	4.1881e-09	0.0471362	NA	NA	4.37351e-08	0.607432	3.82134e-06	0.928674	6.49156e-06	0.785799	NA	NA
RASIP1	1.0949e-12	2.17569e-09	7.11802	Muscle_Skeletal	1.60715e-09	3.07902e-06	-6.03323	Heart_Atrial_Appendage	7.35187e-14	3.65241e-10	7.48143	NA	NA	NA	1	1	1	0	3	6.65103	2.26786	-6.03265	1.13433	7.04475	-2.39964	NA	NA	2.9105e-11	0.023338	1.61293e-09	0.256657	1.85792e-12	0.0164113	NA	NA	4.37351e-08	0.607432	3.82134e-06	0.928674	7.95302e-09	0.72239	NA	NA
RASIP1	1.0949e-12	2.17569e-09	7.11802	Muscle_Skeletal	1.60715e-09	3.07902e-06	-6.03323	Kidney_Cortex	5.33781e-10	7.02634e-07	-6.20884	NA	NA	NA	1	1	1	0	3	6.65103	2.26786	-6.03265	1.13433	-5.87659	1.98507	NA	NA	2.9105e-11	0.023338	1.61293e-09	0.256657	4.1881e-09	0.0471362	NA	NA	4.37351e-08	0.607432	3.82134e-06	0.928674	5.27896e-06	0.795011	NA	NA
RASIP1	1.0949e-12	2.17569e-09	7.11802	Muscle_Skeletal	1.60715e-09	3.07902e-06	-6.03323	Liver	1.91029e-08	2.94177e-05	-5.61994	NA	NA	NA	1	1	1	0	3	6.65103	2.26786	-6.03265	1.13433	-5.49494	1.36765	NA	NA	2.9105e-11	0.023338	1.61293e-09	0.256657	3.90852e-08	0.171423	NA	NA	4.37351e-08	0.607432	3.82134e-06	0.928674	5.49043e-05	0.916018	NA	NA
RASIP1	1.0949e-12	2.17569e-09	7.11802	Muscle_Skeletal	1.60715e-09	3.07902e-06	-6.03323	Lung	7.73078e-14	5.38604e-10	7.47482	NA	NA	NA	1	1	1	0	3	6.65103	2.26786	-6.03265	1.13433	7.0208	-2.52239	NA	NA	2.9105e-11	0.023338	1.61293e-09	0.256657	2.20607e-12	0.0116561	NA	NA	4.37351e-08	0.607432	3.82134e-06	0.928674	1.31761e-08	0.683579	NA	NA
RASIP1	1.0949e-12	2.17569e-09	7.11802	Muscle_Skeletal	1.60715e-09	3.07902e-06	-6.03323	Minor_Salivary_Gland	7.73078e-14	5.59361e-10	7.47482	NA	NA	NA	1	1	1	0	3	6.65103	2.26786	-6.03265	1.13433	7.0208	-2.52239	NA	NA	2.9105e-11	0.023338	1.61293e-09	0.256657	2.20607e-12	0.0116561	NA	NA	4.37351e-08	0.607432	3.82134e-06	0.928674	1.64363e-08	0.645955	NA	NA
RASIP1	1.0949e-12	2.17569e-09	7.11802	Muscle_Skeletal	1.60715e-09	3.07902e-06	-6.03323	Muscle_Skeletal	7.35187e-14	4.62139e-10	-7.48143	NA	NA	NA	1	1	1	0	3	6.65103	2.26786	-6.03265	1.13433	-7.04475	2.47761	NA	NA	2.9105e-11	0.023338	1.61293e-09	0.256657	1.85792e-12	0.0132265	NA	NA	4.37351e-08	0.607432	3.82134e-06	0.928674	1.1998e-08	0.69469	NA	NA
RASIP1	1.0949e-12	2.17569e-09	7.11802	Muscle_Skeletal	1.60715e-09	3.07902e-06	-6.03323	Nerve_Tibial	1.45996e-14	1.07046e-10	-7.69099	NA	NA	NA	1	1	1	0	3	6.65103	2.26786	-6.03265	1.13433	-7.31209	2.36784	NA	NA	2.9105e-11	0.023338	1.61293e-09	0.256657	2.63019e-13	0.0178924	NA	NA	4.37351e-08	0.607432	3.82134e-06	0.928674	1.94692e-09	0.707369	NA	NA
RASIP1	1.0949e-12	2.17569e-09	7.11802	Muscle_Skeletal	1.60715e-09	3.07902e-06	-6.03323	Ovary	4.72895e-10	7.42635e-07	-6.22784	NA	NA	NA	1	1	1	0	3	6.65103	2.26786	-6.03265	1.13433	-5.9333	1.89658	NA	NA	2.9105e-11	0.023338	1.61293e-09	0.256657	2.96898e-09	0.0578829	NA	NA	4.37351e-08	0.607432	3.82134e-06	0.928674	3.68839e-06	0.800247	NA	NA
RASIP1	1.0949e-12	2.17569e-09	7.11802	Muscle_Skeletal	1.60715e-09	3.07902e-06	-6.03323	Pancreas	5.33781e-10	8.4462e-07	-6.20884	NA	NA	NA	1	1	1	0	3	6.65103	2.26786	-6.03265	1.13433	-5.87659	1.98507	NA	NA	2.9105e-11	0.023338	1.61293e-09	0.256657	4.1881e-09	0.0471362	NA	NA	4.37351e-08	0.607432	3.82134e-06	0.928674	6.82465e-06	0.791522	NA	NA
RASIP1	1.0949e-12	2.17569e-09	7.11802	Muscle_Skeletal	1.60715e-09	3.07902e-06	-6.03323	Pituitary	5.33781e-10	1.17336e-06	-6.20884	NA	NA	NA	1	1	1	0	3	6.65103	2.26786	-6.03265	1.13433	-5.87659	1.98507	NA	NA	2.9105e-11	0.023338	1.61293e-09	0.256657	4.1881e-09	0.0471362	NA	NA	4.37351e-08	0.607432	3.82134e-06	0.928674	7.11517e-06	0.776704	NA	NA
RASIP1	1.0949e-12	2.17569e-09	7.11802	Muscle_Skeletal	1.60715e-09	3.07902e-06	-6.03323	Prostate	1.96443e-11	4.23532e-08	-6.70864	NA	NA	NA	1	1	1	0	3	6.65103	2.26786	-6.03265	1.13433	-6.16765	2.61194	NA	NA	2.9105e-11	0.023338	1.61293e-09	0.256657	6.93114e-10	0.009003	NA	NA	4.37351e-08	0.607432	3.82134e-06	0.928674	1.00444e-06	0.63412	NA	NA
RASIP1	1.0949e-12	2.17569e-09	7.11802	Muscle_Skeletal	1.60715e-09	3.07902e-06	-6.03323	Skin_Not_Sun_Exposed_Suprapubic	7.35187e-14	5.11747e-10	-7.48143	NA	NA	NA	1	1	1	0	3	6.65103	2.26786	-6.03265	1.13433	-7.04475	2.47761	NA	NA	2.9105e-11	0.023338	1.61293e-09	0.256657	1.85792e-12	0.0132265	NA	NA	4.37351e-08	0.607432	3.82134e-06	0.928674	1.05254e-08	0.684802	NA	NA
RASIP1	1.0949e-12	2.17569e-09	7.11802	Muscle_Skeletal	1.60715e-09	3.07902e-06	-6.03323	Skin_Sun_Exposed_Lower_leg	7.35187e-14	3.68096e-10	-7.48143	NA	NA	NA	1	1	1	0	3	6.65103	2.26786	-6.03265	1.13433	-7.04475	2.47761	NA	NA	2.9105e-11	0.023338	1.61293e-09	0.256657	1.85792e-12	0.0132265	NA	NA	4.37351e-08	0.607432	3.82134e-06	0.928674	9.09345e-09	0.671956	NA	NA
RASIP1	1.0949e-12	2.17569e-09	7.11802	Muscle_Skeletal	1.60715e-09	3.07902e-06	-6.03323	Spleen	5.33781e-10	1.26781e-06	-6.20884	NA	NA	NA	1	1	1	0	3	6.65103	2.26786	-6.03265	1.13433	-5.87659	1.98507	NA	NA	2.9105e-11	0.023338	1.61293e-09	0.256657	4.1881e-09	0.0471362	NA	NA	4.37351e-08	0.607432	3.82134e-06	0.928674	8.87012e-06	0.798882	NA	NA
RASIP1	1.0949e-12	2.17569e-09	7.11802	Muscle_Skeletal	1.60715e-09	3.07902e-06	-6.03323	Stomach	1.91029e-08	2.14511e-05	-5.61994	NA	NA	NA	1	1	1	0	3	6.65103	2.26786	-6.03265	1.13433	-5.49494	1.36765	NA	NA	2.9105e-11	0.023338	1.61293e-09	0.256657	3.90852e-08	0.171423	NA	NA	4.37351e-08	0.607432	3.82134e-06	0.928674	4.03318e-05	0.919987	NA	NA
RASIP1	1.0949e-12	2.17569e-09	7.11802	Muscle_Skeletal	1.60715e-09	3.07902e-06	-6.03323	Testis	3.08546e-10	5.93521e-07	-6.29442	NA	NA	NA	1	1	1	0	3	6.65103	2.26786	-6.03265	1.13433	-6.06655	1.73351	NA	NA	2.9105e-11	0.023338	1.61293e-09	0.256657	1.30688e-09	0.0830049	NA	NA	4.37351e-08	0.607432	3.82134e-06	0.928674	2.33321e-06	0.806498	NA	NA
RASIP1	1.0949e-12	2.17569e-09	7.11802	Muscle_Skeletal	1.60715e-09	3.07902e-06	-6.03323	Thyroid	5.36892e-14	1.91101e-10	-7.52262	NA	NA	NA	1	1	1	0	3	6.65103	2.26786	-6.03265	1.13433	-7.06016	2.55224	NA	NA	2.9105e-11	0.023338	1.61293e-09	0.256657	1.6631e-12	0.0107033	NA	NA	4.37351e-08	0.607432	3.82134e-06	0.928674	5.5401e-09	0.603475	NA	NA
RASIP1	1.0949e-12	2.17569e-09	7.11802	Muscle_Skeletal	1.60715e-09	3.07902e-06	-6.03323	Uterus	7.73078e-14	4.66073e-10	7.47482	NA	NA	NA	1	1	1	0	3	6.65103	2.26786	-6.03265	1.13433	7.0208	-2.52239	NA	NA	2.9105e-11	0.023338	1.61293e-09	0.256657	2.20607e-12	0.0116561	NA	NA	4.37351e-08	0.607432	3.82134e-06	0.928674	1.267e-08	0.653612	NA	NA
RASIP1	1.0949e-12	2.17569e-09	7.11802	Muscle_Skeletal	1.60715e-09	3.07902e-06	-6.03323	Vagina	1.96443e-11	3.6879e-08	-6.70864	NA	NA	NA	1	1	1	0	3	6.65103	2.26786	-6.03265	1.13433	-6.16765	2.61194	NA	NA	2.9105e-11	0.023338	1.61293e-09	0.256657	6.93114e-10	0.009003	NA	NA	4.37351e-08	0.607432	3.82134e-06	0.928674	9.14092e-07	0.620507	NA	NA
RASIP1	1.0949e-12	2.17569e-09	7.11802	Muscle_Skeletal	1.60715e-09	3.07902e-06	-6.03323	smultixcan	6.35359e-14	2.25337e-10	-7.40559	NA	NA	NA	1	1	1	0	3	6.65103	2.26786	-6.03265	1.13433	-6.987	2.38699	NA	NA	2.9105e-11	0.023338	1.61293e-09	0.256657	1.50102e-12	0.0143162	NA	NA	4.37351e-08	0.607432	3.82134e-06	0.928674	4.38191e-09	0.671283	NA	NA
RASIP1	1.0949e-12	2.17569e-09	7.11802	Ovary	6.02898e-13	1.14028e-09	-7.19983	Adipose_Subcutaneous	7.73078e-14	4.35836e-10	7.47482	NA	NA	NA	1	1	1	0	3	6.65103	2.26786	-6.80667	2.31818	7.0208	-2.52239	NA	NA	2.9105e-11	0.023338	9.98862e-12	0.0204394	2.20607e-12	0.0116561	NA	NA	4.37351e-08	0.607432	2.36031e-08	0.78911	1.27956e-08	0.629995	NA	NA
RASIP1	1.0949e-12	2.17569e-09	7.11802	Ovary	6.02898e-13	1.14028e-09	-7.19983	Adipose_Visceral_Omentum	7.35187e-14	4.01118e-10	-7.48143	NA	NA	NA	1	1	1	0	3	6.65103	2.26786	-6.80667	2.31818	-7.04475	2.47761	NA	NA	2.9105e-11	0.023338	9.98862e-12	0.0204394	1.85792e-12	0.0132265	NA	NA	4.37351e-08	0.607432	2.36031e-08	0.78911	1.04177e-08	0.695411	NA	NA
RASIP1	1.0949e-12	2.17569e-09	7.11802	Ovary	6.02898e-13	1.14028e-09	-7.19983	Adrenal_Gland	7.35187e-14	3.48846e-10	7.48143	NA	NA	NA	1	1	1	0	3	6.65103	2.26786	-6.80667	2.31818	7.04475	-2.43865	NA	NA	2.9105e-11	0.023338	9.98862e-12	0.0204394	1.85792e-12	0.014742	NA	NA	4.37351e-08	0.607432	2.36031e-08	0.78911	8.19892e-09	0.684984	NA	NA
RASIP1	1.0949e-12	2.17569e-09	7.11802	Ovary	6.02898e-13	1.14028e-09	-7.19983	Artery_Aorta	7.35187e-14	1.16031e-09	7.48143	NA	NA	NA	1	1	1	0	3	6.65103	2.26786	-6.80667	2.31818	7.04475	-2.3198	NA	NA	2.9105e-11	0.023338	9.98862e-12	0.0204394	1.85792e-12	0.0203519	NA	NA	4.37351e-08	0.607432	2.36031e-08	0.78911	2.01417e-08	0.710763	NA	NA
RASIP1	1.0949e-12	2.17569e-09	7.11802	Ovary	6.02898e-13	1.14028e-09	-7.19983	Artery_Coronary	1.91029e-08	2.14273e-05	-5.61994	NA	NA	NA	1	1	1	0	3	6.65103	2.26786	-6.80667	2.31818	-5.49494	1.36765	NA	NA	2.9105e-11	0.023338	9.98862e-12	0.0204394	3.90852e-08	0.171423	NA	NA	4.37351e-08	0.607432	2.36031e-08	0.78911	5.0606e-05	0.897713	NA	NA
RASIP1	1.0949e-12	2.17569e-09	7.11802	Ovary	6.02898e-13	1.14028e-09	-7.19983	Artery_Tibial	7.35187e-14	7.88218e-10	-7.48143	NA	NA	NA	1	1	1	0	3	6.65103	2.26786	-6.80667	2.31818	-7.04475	2.47761	NA	NA	2.9105e-11	0.023338	9.98862e-12	0.0204394	1.85792e-12	0.0132265	NA	NA	4.37351e-08	0.607432	2.36031e-08	0.78911	1.53427e-08	0.676366	NA	NA
RASIP1	1.0949e-12	2.17569e-09	7.11802	Ovary	6.02898e-13	1.14028e-09	-7.19983	Brain_Amygdala	7.73078e-14	7.17533e-10	7.47482	NA	NA	NA	1	1	1	0	3	6.65103	2.26786	-6.80667	2.31818	7.0208	-2.52239	NA	NA	2.9105e-11	0.023338	9.98862e-12	0.0204394	2.20607e-12	0.0116561	NA	NA	4.37351e-08	0.607432	2.36031e-08	0.78911	2.11452e-08	0.704019	NA	NA
RASIP1	1.0949e-12	2.17569e-09	7.11802	Ovary	6.02898e-13	1.14028e-09	-7.19983	Brain_Anterior_cingulate_cortex_BA24	7.73078e-14	5.72928e-10	7.47482	NA	NA	NA	1	1	1	0	3	6.65103	2.26786	-6.80667	2.31818	7.0208	-2.52239	NA	NA	2.9105e-11	0.023338	9.98862e-12	0.0204394	2.20607e-12	0.0116561	NA	NA	4.37351e-08	0.607432	2.36031e-08	0.78911	1.68743e-08	0.702233	NA	NA
RASIP1	1.0949e-12	2.17569e-09	7.11802	Ovary	6.02898e-13	1.14028e-09	-7.19983	Brain_Cerebellar_Hemisphere	2.51758e-14	2.59017e-10	-7.62098	NA	NA	NA	1	1	1	0	3	6.65103	2.26786	-6.80667	2.31818	-7.25537	2.32182	NA	NA	2.9105e-11	0.023338	9.98862e-12	0.0204394	4.00569e-13	0.0202429	NA	NA	4.37351e-08	0.607432	2.36031e-08	0.78911	6.36605e-09	0.68433	NA	NA
RASIP1	1.0949e-12	2.17569e-09	7.11802	Ovary	6.02898e-13	1.14028e-09	-7.19983	Brain_Cerebellum	2.59983e-14	2.75487e-10	-7.61683	NA	NA	NA	1	1	1	0	3	6.65103	2.26786	-6.80667	2.31818	-7.25319	2.31614	NA	NA	2.9105e-11	0.023338	9.98862e-12	0.0204394	4.07056e-13	0.0205509	NA	NA	4.37351e-08	0.607432	2.36031e-08	0.78911	3.50624e-09	0.710658	NA	NA
RASIP1	1.0949e-12	2.17569e-09	7.11802	Ovary	6.02898e-13	1.14028e-09	-7.19983	Brain_Cortex	2.84811e-14	1.9397e-10	-7.60504	NA	NA	NA	1	1	1	0	3	6.65103	2.26786	-6.80667	2.31818	-7.24427	2.30683	NA	NA	2.9105e-11	0.023338	9.98862e-12	0.0204394	4.34768e-13	0.0210643	NA	NA	4.37351e-08	0.607432	2.36031e-08	0.78911	3.04675e-09	0.734912	NA	NA
RASIP1	1.0949e-12	2.17569e-09	7.11802	Ovary	6.02898e-13	1.14028e-09	-7.19983	Brain_Frontal_Cortex_BA9	5.33781e-10	1.46013e-06	-6.20884	NA	NA	NA	1	1	1	0	3	6.65103	2.26786	-6.80667	2.31818	-5.87659	1.98507	NA	NA	2.9105e-11	0.023338	9.98862e-12	0.0204394	4.1881e-09	0.0471362	NA	NA	4.37351e-08	0.607432	2.36031e-08	0.78911	1.06282e-05	0.78214	NA	NA
RASIP1	1.0949e-12	2.17569e-09	7.11802	Ovary	6.02898e-13	1.14028e-09	-7.19983	Brain_Hippocampus	8.66952e-14	1.8173e-09	-7.45974	NA	NA	NA	1	1	1	0	3	6.65103	2.26786	-6.80667	2.31818	-7.11183	2.24793	NA	NA	2.9105e-11	0.023338	9.98862e-12	0.0204394	1.14518e-12	0.0245808	NA	NA	4.37351e-08	0.607432	2.36031e-08	0.78911	1.23897e-08	0.762782	NA	NA
RASIP1	1.0949e-12	2.17569e-09	7.11802	Ovary	6.02898e-13	1.14028e-09	-7.19983	Brain_Hypothalamus	1.91029e-08	4.44773e-05	5.61994	NA	NA	NA	1	1	1	0	3	6.65103	2.26786	-6.80667	2.31818	5.49494	-1.36765	NA	NA	2.9105e-11	0.023338	9.98862e-12	0.0204394	3.90852e-08	0.171423	NA	NA	4.37351e-08	0.607432	2.36031e-08	0.78911	7.22325e-05	0.916293	NA	NA
RASIP1	1.0949e-12	2.17569e-09	7.11802	Ovary	6.02898e-13	1.14028e-09	-7.19983	Brain_Putamen_basal_ganglia	3.62125e-14	3.97468e-10	-7.57392	NA	NA	NA	1	1	1	0	3	6.65103	2.26786	-6.80667	2.31818	-7.21438	2.29801	NA	NA	2.9105e-11	0.023338	9.98862e-12	0.0204394	5.41819e-13	0.021561	NA	NA	4.37351e-08	0.607432	2.36031e-08	0.78911	6.13583e-09	0.719805	NA	NA
RASIP1	1.0949e-12	2.17569e-09	7.11802	Ovary	6.02898e-13	1.14028e-09	-7.19983	Brain_Substantia_nigra	1.91029e-08	4.83288e-05	-5.61994	NA	NA	NA	1	1	1	0	3	6.65103	2.26786	-6.80667	2.31818	-5.49494	1.36765	NA	NA	2.9105e-11	0.023338	9.98862e-12	0.0204394	3.90852e-08	0.171423	NA	NA	4.37351e-08	0.607432	2.36031e-08	0.78911	8.03983e-05	0.901338	NA	NA
RASIP1	1.0949e-12	2.17569e-09	7.11802	Ovary	6.02898e-13	1.14028e-09	-7.19983	Breast_Mammary_Tissue	7.35187e-14	2.98717e-10	-7.48143	NA	NA	NA	1	1	1	0	3	6.65103	2.26786	-6.80667	2.31818	-7.04475	2.47761	NA	NA	2.9105e-11	0.023338	9.98862e-12	0.0204394	1.85792e-12	0.0132265	NA	NA	4.37351e-08	0.607432	2.36031e-08	0.78911	8.32162e-09	0.680402	NA	NA
RASIP1	1.0949e-12	2.17569e-09	7.11802	Ovary	6.02898e-13	1.14028e-09	-7.19983	Cells_Cultured_fibroblasts	7.73078e-14	5.62337e-10	7.47482	NA	NA	NA	1	1	1	0	3	6.65103	2.26786	-6.80667	2.31818	7.0208	-2.52239	NA	NA	2.9105e-11	0.023338	9.98862e-12	0.0204394	2.20607e-12	0.0116561	NA	NA	4.37351e-08	0.607432	2.36031e-08	0.78911	1.32029e-08	0.640943	NA	NA
RASIP1	1.0949e-12	2.17569e-09	7.11802	Ovary	6.02898e-13	1.14028e-09	-7.19983	Colon_Sigmoid	1.25231e-11	4.6717e-08	-6.77404	NA	NA	NA	1	1	1	0	3	6.65103	2.26786	-6.80667	2.31818	-6.30066	2.45758	NA	NA	2.9105e-11	0.023338	9.98862e-12	0.0204394	2.96387e-10	0.0139876	NA	NA	4.37351e-08	0.607432	2.36031e-08	0.78911	7.04386e-07	0.696616	NA	NA
RASIP1	1.0949e-12	2.17569e-09	7.11802	Ovary	6.02898e-13	1.14028e-09	-7.19983	Colon_Transverse	7.73078e-14	2.76229e-10	7.47482	NA	NA	NA	1	1	1	0	3	6.65103	2.26786	-6.80667	2.31818	7.0208	-2.52239	NA	NA	2.9105e-11	0.023338	9.98862e-12	0.0204394	2.20607e-12	0.0116561	NA	NA	4.37351e-08	0.607432	2.36031e-08	0.78911	7.3032e-09	0.675004	NA	NA
RASIP1	1.0949e-12	2.17569e-09	7.11802	Ovary	6.02898e-13	1.14028e-09	-7.19983	Esophagus_Gastroesophageal_Junction	7.35187e-14	1.17696e-09	-7.48143	NA	NA	NA	1	1	1	0	3	6.65103	2.26786	-6.80667	2.31818	-7.04475	2.47761	NA	NA	2.9105e-11	0.023338	9.98862e-12	0.0204394	1.85792e-12	0.0132265	NA	NA	4.37351e-08	0.607432	2.36031e-08	0.78911	2.03888e-08	0.656454	NA	NA
RASIP1	1.0949e-12	2.17569e-09	7.11802	Ovary	6.02898e-13	1.14028e-09	-7.19983	Esophagus_Mucosa	7.73078e-14	2.79796e-10	7.47482	NA	NA	NA	1	1	1	0	3	6.65103	2.26786	-6.80667	2.31818	7.0208	-2.52239	NA	NA	2.9105e-11	0.023338	9.98862e-12	0.0204394	2.20607e-12	0.0116561	NA	NA	4.37351e-08	0.607432	2.36031e-08	0.78911	8.21597e-09	0.663904	NA	NA
RASIP1	1.0949e-12	2.17569e-09	7.11802	Ovary	6.02898e-13	1.14028e-09	-7.19983	Esophagus_Muscularis	5.33781e-10	1.05592e-06	-6.20884	NA	NA	NA	1	1	1	0	3	6.65103	2.26786	-6.80667	2.31818	-5.87659	1.98507	NA	NA	2.9105e-11	0.023338	9.98862e-12	0.0204394	4.1881e-09	0.0471362	NA	NA	4.37351e-08	0.607432	2.36031e-08	0.78911	6.49156e-06	0.785799	NA	NA
RASIP1	1.0949e-12	2.17569e-09	7.11802	Ovary	6.02898e-13	1.14028e-09	-7.19983	Heart_Atrial_Appendage	7.35187e-14	3.65241e-10	7.48143	NA	NA	NA	1	1	1	0	3	6.65103	2.26786	-6.80667	2.31818	7.04475	-2.39964	NA	NA	2.9105e-11	0.023338	9.98862e-12	0.0204394	1.85792e-12	0.0164113	NA	NA	4.37351e-08	0.607432	2.36031e-08	0.78911	7.95302e-09	0.72239	NA	NA
RASIP1	1.0949e-12	2.17569e-09	7.11802	Ovary	6.02898e-13	1.14028e-09	-7.19983	Kidney_Cortex	5.33781e-10	7.02634e-07	-6.20884	NA	NA	NA	1	1	1	0	3	6.65103	2.26786	-6.80667	2.31818	-5.87659	1.98507	NA	NA	2.9105e-11	0.023338	9.98862e-12	0.0204394	4.1881e-09	0.0471362	NA	NA	4.37351e-08	0.607432	2.36031e-08	0.78911	5.27896e-06	0.795011	NA	NA
RASIP1	1.0949e-12	2.17569e-09	7.11802	Ovary	6.02898e-13	1.14028e-09	-7.19983	Liver	1.91029e-08	2.94177e-05	-5.61994	NA	NA	NA	1	1	1	0	3	6.65103	2.26786	-6.80667	2.31818	-5.49494	1.36765	NA	NA	2.9105e-11	0.023338	9.98862e-12	0.0204394	3.90852e-08	0.171423	NA	NA	4.37351e-08	0.607432	2.36031e-08	0.78911	5.49043e-05	0.916018	NA	NA
RASIP1	1.0949e-12	2.17569e-09	7.11802	Ovary	6.02898e-13	1.14028e-09	-7.19983	Lung	7.73078e-14	5.38604e-10	7.47482	NA	NA	NA	1	1	1	0	3	6.65103	2.26786	-6.80667	2.31818	7.0208	-2.52239	NA	NA	2.9105e-11	0.023338	9.98862e-12	0.0204394	2.20607e-12	0.0116561	NA	NA	4.37351e-08	0.607432	2.36031e-08	0.78911	1.31761e-08	0.683579	NA	NA
RASIP1	1.0949e-12	2.17569e-09	7.11802	Ovary	6.02898e-13	1.14028e-09	-7.19983	Minor_Salivary_Gland	7.73078e-14	5.59361e-10	7.47482	NA	NA	NA	1	1	1	0	3	6.65103	2.26786	-6.80667	2.31818	7.0208	-2.52239	NA	NA	2.9105e-11	0.023338	9.98862e-12	0.0204394	2.20607e-12	0.0116561	NA	NA	4.37351e-08	0.607432	2.36031e-08	0.78911	1.64363e-08	0.645955	NA	NA
RASIP1	1.0949e-12	2.17569e-09	7.11802	Ovary	6.02898e-13	1.14028e-09	-7.19983	Muscle_Skeletal	7.35187e-14	4.62139e-10	-7.48143	NA	NA	NA	1	1	1	0	3	6.65103	2.26786	-6.80667	2.31818	-7.04475	2.47761	NA	NA	2.9105e-11	0.023338	9.98862e-12	0.0204394	1.85792e-12	0.0132265	NA	NA	4.37351e-08	0.607432	2.36031e-08	0.78911	1.1998e-08	0.69469	NA	NA
RASIP1	1.0949e-12	2.17569e-09	7.11802	Ovary	6.02898e-13	1.14028e-09	-7.19983	Nerve_Tibial	1.45996e-14	1.07046e-10	-7.69099	NA	NA	NA	1	1	1	0	3	6.65103	2.26786	-6.80667	2.31818	-7.31209	2.36784	NA	NA	2.9105e-11	0.023338	9.98862e-12	0.0204394	2.63019e-13	0.0178924	NA	NA	4.37351e-08	0.607432	2.36031e-08	0.78911	1.94692e-09	0.707369	NA	NA
RASIP1	1.0949e-12	2.17569e-09	7.11802	Ovary	6.02898e-13	1.14028e-09	-7.19983	Ovary	4.72895e-10	7.42635e-07	-6.22784	NA	NA	NA	1	1	1	0	3	6.65103	2.26786	-6.80667	2.31818	-5.9333	1.89658	NA	NA	2.9105e-11	0.023338	9.98862e-12	0.0204394	2.96898e-09	0.0578829	NA	NA	4.37351e-08	0.607432	2.36031e-08	0.78911	3.68839e-06	0.800247	NA	NA
RASIP1	1.0949e-12	2.17569e-09	7.11802	Ovary	6.02898e-13	1.14028e-09	-7.19983	Pancreas	5.33781e-10	8.4462e-07	-6.20884	NA	NA	NA	1	1	1	0	3	6.65103	2.26786	-6.80667	2.31818	-5.87659	1.98507	NA	NA	2.9105e-11	0.023338	9.98862e-12	0.0204394	4.1881e-09	0.0471362	NA	NA	4.37351e-08	0.607432	2.36031e-08	0.78911	6.82465e-06	0.791522	NA	NA
RASIP1	1.0949e-12	2.17569e-09	7.11802	Ovary	6.02898e-13	1.14028e-09	-7.19983	Pituitary	5.33781e-10	1.17336e-06	-6.20884	NA	NA	NA	1	1	1	0	3	6.65103	2.26786	-6.80667	2.31818	-5.87659	1.98507	NA	NA	2.9105e-11	0.023338	9.98862e-12	0.0204394	4.1881e-09	0.0471362	NA	NA	4.37351e-08	0.607432	2.36031e-08	0.78911	7.11517e-06	0.776704	NA	NA
RASIP1	1.0949e-12	2.17569e-09	7.11802	Ovary	6.02898e-13	1.14028e-09	-7.19983	Prostate	1.96443e-11	4.23532e-08	-6.70864	NA	NA	NA	1	1	1	0	3	6.65103	2.26786	-6.80667	2.31818	-6.16765	2.61194	NA	NA	2.9105e-11	0.023338	9.98862e-12	0.0204394	6.93114e-10	0.009003	NA	NA	4.37351e-08	0.607432	2.36031e-08	0.78911	1.00444e-06	0.63412	NA	NA
RASIP1	1.0949e-12	2.17569e-09	7.11802	Ovary	6.02898e-13	1.14028e-09	-7.19983	Skin_Not_Sun_Exposed_Suprapubic	7.35187e-14	5.11747e-10	-7.48143	NA	NA	NA	1	1	1	0	3	6.65103	2.26786	-6.80667	2.31818	-7.04475	2.47761	NA	NA	2.9105e-11	0.023338	9.98862e-12	0.0204394	1.85792e-12	0.0132265	NA	NA	4.37351e-08	0.607432	2.36031e-08	0.78911	1.05254e-08	0.684802	NA	NA
RASIP1	1.0949e-12	2.17569e-09	7.11802	Ovary	6.02898e-13	1.14028e-09	-7.19983	Skin_Sun_Exposed_Lower_leg	7.35187e-14	3.68096e-10	-7.48143	NA	NA	NA	1	1	1	0	3	6.65103	2.26786	-6.80667	2.31818	-7.04475	2.47761	NA	NA	2.9105e-11	0.023338	9.98862e-12	0.0204394	1.85792e-12	0.0132265	NA	NA	4.37351e-08	0.607432	2.36031e-08	0.78911	9.09345e-09	0.671956	NA	NA
RASIP1	1.0949e-12	2.17569e-09	7.11802	Ovary	6.02898e-13	1.14028e-09	-7.19983	Spleen	5.33781e-10	1.26781e-06	-6.20884	NA	NA	NA	1	1	1	0	3	6.65103	2.26786	-6.80667	2.31818	-5.87659	1.98507	NA	NA	2.9105e-11	0.023338	9.98862e-12	0.0204394	4.1881e-09	0.0471362	NA	NA	4.37351e-08	0.607432	2.36031e-08	0.78911	8.87012e-06	0.798882	NA	NA
RASIP1	1.0949e-12	2.17569e-09	7.11802	Ovary	6.02898e-13	1.14028e-09	-7.19983	Stomach	1.91029e-08	2.14511e-05	-5.61994	NA	NA	NA	1	1	1	0	3	6.65103	2.26786	-6.80667	2.31818	-5.49494	1.36765	NA	NA	2.9105e-11	0.023338	9.98862e-12	0.0204394	3.90852e-08	0.171423	NA	NA	4.37351e-08	0.607432	2.36031e-08	0.78911	4.03318e-05	0.919987	NA	NA
RASIP1	1.0949e-12	2.17569e-09	7.11802	Ovary	6.02898e-13	1.14028e-09	-7.19983	Testis	3.08546e-10	5.93521e-07	-6.29442	NA	NA	NA	1	1	1	0	3	6.65103	2.26786	-6.80667	2.31818	-6.06655	1.73351	NA	NA	2.9105e-11	0.023338	9.98862e-12	0.0204394	1.30688e-09	0.0830049	NA	NA	4.37351e-08	0.607432	2.36031e-08	0.78911	2.33321e-06	0.806498	NA	NA
RASIP1	1.0949e-12	2.17569e-09	7.11802	Ovary	6.02898e-13	1.14028e-09	-7.19983	Thyroid	5.36892e-14	1.91101e-10	-7.52262	NA	NA	NA	1	1	1	0	3	6.65103	2.26786	-6.80667	2.31818	-7.06016	2.55224	NA	NA	2.9105e-11	0.023338	9.98862e-12	0.0204394	1.6631e-12	0.0107033	NA	NA	4.37351e-08	0.607432	2.36031e-08	0.78911	5.5401e-09	0.603475	NA	NA
RASIP1	1.0949e-12	2.17569e-09	7.11802	Ovary	6.02898e-13	1.14028e-09	-7.19983	Uterus	7.73078e-14	4.66073e-10	7.47482	NA	NA	NA	1	1	1	0	3	6.65103	2.26786	-6.80667	2.31818	7.0208	-2.52239	NA	NA	2.9105e-11	0.023338	9.98862e-12	0.0204394	2.20607e-12	0.0116561	NA	NA	4.37351e-08	0.607432	2.36031e-08	0.78911	1.267e-08	0.653612	NA	NA
RASIP1	1.0949e-12	2.17569e-09	7.11802	Ovary	6.02898e-13	1.14028e-09	-7.19983	Vagina	1.96443e-11	3.6879e-08	-6.70864	NA	NA	NA	1	1	1	0	3	6.65103	2.26786	-6.80667	2.31818	-6.16765	2.61194	NA	NA	2.9105e-11	0.023338	9.98862e-12	0.0204394	6.93114e-10	0.009003	NA	NA	4.37351e-08	0.607432	2.36031e-08	0.78911	9.14092e-07	0.620507	NA	NA
RASIP1	1.0949e-12	2.17569e-09	7.11802	Ovary	6.02898e-13	1.14028e-09	-7.19983	smultixcan	6.35359e-14	2.25337e-10	-7.40559	NA	NA	NA	1	1	1	0	3	6.65103	2.26786	-6.80667	2.31818	-6.987	2.38699	NA	NA	2.9105e-11	0.023338	9.98862e-12	0.0204394	1.50102e-12	0.0143162	NA	NA	4.37351e-08	0.607432	2.36031e-08	0.78911	4.38191e-09	0.671283	NA	NA
RASIP1	1.0949e-12	2.17569e-09	7.11802	Pituitary	4.37118e-09	6.56536e-06	-5.8695	Adipose_Subcutaneous	7.73078e-14	4.35836e-10	7.47482	NA	NA	NA	1	1	1	0	3	6.65103	2.26786	-5.85999	1.1194	7.0208	-2.52239	NA	NA	2.9105e-11	0.023338	4.62891e-09	0.262968	2.20607e-12	0.0116561	NA	NA	4.37351e-08	0.607432	5.89121e-06	0.921995	1.27956e-08	0.629995	NA	NA
RASIP1	1.0949e-12	2.17569e-09	7.11802	Pituitary	4.37118e-09	6.56536e-06	-5.8695	Adipose_Visceral_Omentum	7.35187e-14	4.01118e-10	-7.48143	NA	NA	NA	1	1	1	0	3	6.65103	2.26786	-5.85999	1.1194	-7.04475	2.47761	NA	NA	2.9105e-11	0.023338	4.62891e-09	0.262968	1.85792e-12	0.0132265	NA	NA	4.37351e-08	0.607432	5.89121e-06	0.921995	1.04177e-08	0.695411	NA	NA
RASIP1	1.0949e-12	2.17569e-09	7.11802	Pituitary	4.37118e-09	6.56536e-06	-5.8695	Adrenal_Gland	7.35187e-14	3.48846e-10	7.48143	NA	NA	NA	1	1	1	0	3	6.65103	2.26786	-5.85999	1.1194	7.04475	-2.43865	NA	NA	2.9105e-11	0.023338	4.62891e-09	0.262968	1.85792e-12	0.014742	NA	NA	4.37351e-08	0.607432	5.89121e-06	0.921995	8.19892e-09	0.684984	NA	NA
RASIP1	1.0949e-12	2.17569e-09	7.11802	Pituitary	4.37118e-09	6.56536e-06	-5.8695	Artery_Aorta	7.35187e-14	1.16031e-09	7.48143	NA	NA	NA	1	1	1	0	3	6.65103	2.26786	-5.85999	1.1194	7.04475	-2.3198	NA	NA	2.9105e-11	0.023338	4.62891e-09	0.262968	1.85792e-12	0.0203519	NA	NA	4.37351e-08	0.607432	5.89121e-06	0.921995	2.01417e-08	0.710763	NA	NA
RASIP1	1.0949e-12	2.17569e-09	7.11802	Pituitary	4.37118e-09	6.56536e-06	-5.8695	Artery_Coronary	1.91029e-08	2.14273e-05	-5.61994	NA	NA	NA	1	1	1	0	3	6.65103	2.26786	-5.85999	1.1194	-5.49494	1.36765	NA	NA	2.9105e-11	0.023338	4.62891e-09	0.262968	3.90852e-08	0.171423	NA	NA	4.37351e-08	0.607432	5.89121e-06	0.921995	5.0606e-05	0.897713	NA	NA
RASIP1	1.0949e-12	2.17569e-09	7.11802	Pituitary	4.37118e-09	6.56536e-06	-5.8695	Artery_Tibial	7.35187e-14	7.88218e-10	-7.48143	NA	NA	NA	1	1	1	0	3	6.65103	2.26786	-5.85999	1.1194	-7.04475	2.47761	NA	NA	2.9105e-11	0.023338	4.62891e-09	0.262968	1.85792e-12	0.0132265	NA	NA	4.37351e-08	0.607432	5.89121e-06	0.921995	1.53427e-08	0.676366	NA	NA
RASIP1	1.0949e-12	2.17569e-09	7.11802	Pituitary	4.37118e-09	6.56536e-06	-5.8695	Brain_Amygdala	7.73078e-14	7.17533e-10	7.47482	NA	NA	NA	1	1	1	0	3	6.65103	2.26786	-5.85999	1.1194	7.0208	-2.52239	NA	NA	2.9105e-11	0.023338	4.62891e-09	0.262968	2.20607e-12	0.0116561	NA	NA	4.37351e-08	0.607432	5.89121e-06	0.921995	2.11452e-08	0.704019	NA	NA
RASIP1	1.0949e-12	2.17569e-09	7.11802	Pituitary	4.37118e-09	6.56536e-06	-5.8695	Brain_Anterior_cingulate_cortex_BA24	7.73078e-14	5.72928e-10	7.47482	NA	NA	NA	1	1	1	0	3	6.65103	2.26786	-5.85999	1.1194	7.0208	-2.52239	NA	NA	2.9105e-11	0.023338	4.62891e-09	0.262968	2.20607e-12	0.0116561	NA	NA	4.37351e-08	0.607432	5.89121e-06	0.921995	1.68743e-08	0.702233	NA	NA
RASIP1	1.0949e-12	2.17569e-09	7.11802	Pituitary	4.37118e-09	6.56536e-06	-5.8695	Brain_Cerebellar_Hemisphere	2.51758e-14	2.59017e-10	-7.62098	NA	NA	NA	1	1	1	0	3	6.65103	2.26786	-5.85999	1.1194	-7.25537	2.32182	NA	NA	2.9105e-11	0.023338	4.62891e-09	0.262968	4.00569e-13	0.0202429	NA	NA	4.37351e-08	0.607432	5.89121e-06	0.921995	6.36605e-09	0.68433	NA	NA
RASIP1	1.0949e-12	2.17569e-09	7.11802	Pituitary	4.37118e-09	6.56536e-06	-5.8695	Brain_Cerebellum	2.59983e-14	2.75487e-10	-7.61683	NA	NA	NA	1	1	1	0	3	6.65103	2.26786	-5.85999	1.1194	-7.25319	2.31614	NA	NA	2.9105e-11	0.023338	4.62891e-09	0.262968	4.07056e-13	0.0205509	NA	NA	4.37351e-08	0.607432	5.89121e-06	0.921995	3.50624e-09	0.710658	NA	NA
RASIP1	1.0949e-12	2.17569e-09	7.11802	Pituitary	4.37118e-09	6.56536e-06	-5.8695	Brain_Cortex	2.84811e-14	1.9397e-10	-7.60504	NA	NA	NA	1	1	1	0	3	6.65103	2.26786	-5.85999	1.1194	-7.24427	2.30683	NA	NA	2.9105e-11	0.023338	4.62891e-09	0.262968	4.34768e-13	0.0210643	NA	NA	4.37351e-08	0.607432	5.89121e-06	0.921995	3.04675e-09	0.734912	NA	NA
RASIP1	1.0949e-12	2.17569e-09	7.11802	Pituitary	4.37118e-09	6.56536e-06	-5.8695	Brain_Frontal_Cortex_BA9	5.33781e-10	1.46013e-06	-6.20884	NA	NA	NA	1	1	1	0	3	6.65103	2.26786	-5.85999	1.1194	-5.87659	1.98507	NA	NA	2.9105e-11	0.023338	4.62891e-09	0.262968	4.1881e-09	0.0471362	NA	NA	4.37351e-08	0.607432	5.89121e-06	0.921995	1.06282e-05	0.78214	NA	NA
RASIP1	1.0949e-12	2.17569e-09	7.11802	Pituitary	4.37118e-09	6.56536e-06	-5.8695	Brain_Hippocampus	8.66952e-14	1.8173e-09	-7.45974	NA	NA	NA	1	1	1	0	3	6.65103	2.26786	-5.85999	1.1194	-7.11183	2.24793	NA	NA	2.9105e-11	0.023338	4.62891e-09	0.262968	1.14518e-12	0.0245808	NA	NA	4.37351e-08	0.607432	5.89121e-06	0.921995	1.23897e-08	0.762782	NA	NA
RASIP1	1.0949e-12	2.17569e-09	7.11802	Pituitary	4.37118e-09	6.56536e-06	-5.8695	Brain_Hypothalamus	1.91029e-08	4.44773e-05	5.61994	NA	NA	NA	1	1	1	0	3	6.65103	2.26786	-5.85999	1.1194	5.49494	-1.36765	NA	NA	2.9105e-11	0.023338	4.62891e-09	0.262968	3.90852e-08	0.171423	NA	NA	4.37351e-08	0.607432	5.89121e-06	0.921995	7.22325e-05	0.916293	NA	NA
RASIP1	1.0949e-12	2.17569e-09	7.11802	Pituitary	4.37118e-09	6.56536e-06	-5.8695	Brain_Putamen_basal_ganglia	3.62125e-14	3.97468e-10	-7.57392	NA	NA	NA	1	1	1	0	3	6.65103	2.26786	-5.85999	1.1194	-7.21438	2.29801	NA	NA	2.9105e-11	0.023338	4.62891e-09	0.262968	5.41819e-13	0.021561	NA	NA	4.37351e-08	0.607432	5.89121e-06	0.921995	6.13583e-09	0.719805	NA	NA
RASIP1	1.0949e-12	2.17569e-09	7.11802	Pituitary	4.37118e-09	6.56536e-06	-5.8695	Brain_Substantia_nigra	1.91029e-08	4.83288e-05	-5.61994	NA	NA	NA	1	1	1	0	3	6.65103	2.26786	-5.85999	1.1194	-5.49494	1.36765	NA	NA	2.9105e-11	0.023338	4.62891e-09	0.262968	3.90852e-08	0.171423	NA	NA	4.37351e-08	0.607432	5.89121e-06	0.921995	8.03983e-05	0.901338	NA	NA
RASIP1	1.0949e-12	2.17569e-09	7.11802	Pituitary	4.37118e-09	6.56536e-06	-5.8695	Breast_Mammary_Tissue	7.35187e-14	2.98717e-10	-7.48143	NA	NA	NA	1	1	1	0	3	6.65103	2.26786	-5.85999	1.1194	-7.04475	2.47761	NA	NA	2.9105e-11	0.023338	4.62891e-09	0.262968	1.85792e-12	0.0132265	NA	NA	4.37351e-08	0.607432	5.89121e-06	0.921995	8.32162e-09	0.680402	NA	NA
RASIP1	1.0949e-12	2.17569e-09	7.11802	Pituitary	4.37118e-09	6.56536e-06	-5.8695	Cells_Cultured_fibroblasts	7.73078e-14	5.62337e-10	7.47482	NA	NA	NA	1	1	1	0	3	6.65103	2.26786	-5.85999	1.1194	7.0208	-2.52239	NA	NA	2.9105e-11	0.023338	4.62891e-09	0.262968	2.20607e-12	0.0116561	NA	NA	4.37351e-08	0.607432	5.89121e-06	0.921995	1.32029e-08	0.640943	NA	NA
RASIP1	1.0949e-12	2.17569e-09	7.11802	Pituitary	4.37118e-09	6.56536e-06	-5.8695	Colon_Sigmoid	1.25231e-11	4.6717e-08	-6.77404	NA	NA	NA	1	1	1	0	3	6.65103	2.26786	-5.85999	1.1194	-6.30066	2.45758	NA	NA	2.9105e-11	0.023338	4.62891e-09	0.262968	2.96387e-10	0.0139876	NA	NA	4.37351e-08	0.607432	5.89121e-06	0.921995	7.04386e-07	0.696616	NA	NA
RASIP1	1.0949e-12	2.17569e-09	7.11802	Pituitary	4.37118e-09	6.56536e-06	-5.8695	Colon_Transverse	7.73078e-14	2.76229e-10	7.47482	NA	NA	NA	1	1	1	0	3	6.65103	2.26786	-5.85999	1.1194	7.0208	-2.52239	NA	NA	2.9105e-11	0.023338	4.62891e-09	0.262968	2.20607e-12	0.0116561	NA	NA	4.37351e-08	0.607432	5.89121e-06	0.921995	7.3032e-09	0.675004	NA	NA
RASIP1	1.0949e-12	2.17569e-09	7.11802	Pituitary	4.37118e-09	6.56536e-06	-5.8695	Esophagus_Gastroesophageal_Junction	7.35187e-14	1.17696e-09	-7.48143	NA	NA	NA	1	1	1	0	3	6.65103	2.26786	-5.85999	1.1194	-7.04475	2.47761	NA	NA	2.9105e-11	0.023338	4.62891e-09	0.262968	1.85792e-12	0.0132265	NA	NA	4.37351e-08	0.607432	5.89121e-06	0.921995	2.03888e-08	0.656454	NA	NA
RASIP1	1.0949e-12	2.17569e-09	7.11802	Pituitary	4.37118e-09	6.56536e-06	-5.8695	Esophagus_Mucosa	7.73078e-14	2.79796e-10	7.47482	NA	NA	NA	1	1	1	0	3	6.65103	2.26786	-5.85999	1.1194	7.0208	-2.52239	NA	NA	2.9105e-11	0.023338	4.62891e-09	0.262968	2.20607e-12	0.0116561	NA	NA	4.37351e-08	0.607432	5.89121e-06	0.921995	8.21597e-09	0.663904	NA	NA
RASIP1	1.0949e-12	2.17569e-09	7.11802	Pituitary	4.37118e-09	6.56536e-06	-5.8695	Esophagus_Muscularis	5.33781e-10	1.05592e-06	-6.20884	NA	NA	NA	1	1	1	0	3	6.65103	2.26786	-5.85999	1.1194	-5.87659	1.98507	NA	NA	2.9105e-11	0.023338	4.62891e-09	0.262968	4.1881e-09	0.0471362	NA	NA	4.37351e-08	0.607432	5.89121e-06	0.921995	6.49156e-06	0.785799	NA	NA
RASIP1	1.0949e-12	2.17569e-09	7.11802	Pituitary	4.37118e-09	6.56536e-06	-5.8695	Heart_Atrial_Appendage	7.35187e-14	3.65241e-10	7.48143	NA	NA	NA	1	1	1	0	3	6.65103	2.26786	-5.85999	1.1194	7.04475	-2.39964	NA	NA	2.9105e-11	0.023338	4.62891e-09	0.262968	1.85792e-12	0.0164113	NA	NA	4.37351e-08	0.607432	5.89121e-06	0.921995	7.95302e-09	0.72239	NA	NA
RASIP1	1.0949e-12	2.17569e-09	7.11802	Pituitary	4.37118e-09	6.56536e-06	-5.8695	Kidney_Cortex	5.33781e-10	7.02634e-07	-6.20884	NA	NA	NA	1	1	1	0	3	6.65103	2.26786	-5.85999	1.1194	-5.87659	1.98507	NA	NA	2.9105e-11	0.023338	4.62891e-09	0.262968	4.1881e-09	0.0471362	NA	NA	4.37351e-08	0.607432	5.89121e-06	0.921995	5.27896e-06	0.795011	NA	NA
RASIP1	1.0949e-12	2.17569e-09	7.11802	Pituitary	4.37118e-09	6.56536e-06	-5.8695	Liver	1.91029e-08	2.94177e-05	-5.61994	NA	NA	NA	1	1	1	0	3	6.65103	2.26786	-5.85999	1.1194	-5.49494	1.36765	NA	NA	2.9105e-11	0.023338	4.62891e-09	0.262968	3.90852e-08	0.171423	NA	NA	4.37351e-08	0.607432	5.89121e-06	0.921995	5.49043e-05	0.916018	NA	NA
RASIP1	1.0949e-12	2.17569e-09	7.11802	Pituitary	4.37118e-09	6.56536e-06	-5.8695	Lung	7.73078e-14	5.38604e-10	7.47482	NA	NA	NA	1	1	1	0	3	6.65103	2.26786	-5.85999	1.1194	7.0208	-2.52239	NA	NA	2.9105e-11	0.023338	4.62891e-09	0.262968	2.20607e-12	0.0116561	NA	NA	4.37351e-08	0.607432	5.89121e-06	0.921995	1.31761e-08	0.683579	NA	NA
RASIP1	1.0949e-12	2.17569e-09	7.11802	Pituitary	4.37118e-09	6.56536e-06	-5.8695	Minor_Salivary_Gland	7.73078e-14	5.59361e-10	7.47482	NA	NA	NA	1	1	1	0	3	6.65103	2.26786	-5.85999	1.1194	7.0208	-2.52239	NA	NA	2.9105e-11	0.023338	4.62891e-09	0.262968	2.20607e-12	0.0116561	NA	NA	4.37351e-08	0.607432	5.89121e-06	0.921995	1.64363e-08	0.645955	NA	NA
RASIP1	1.0949e-12	2.17569e-09	7.11802	Pituitary	4.37118e-09	6.56536e-06	-5.8695	Muscle_Skeletal	7.35187e-14	4.62139e-10	-7.48143	NA	NA	NA	1	1	1	0	3	6.65103	2.26786	-5.85999	1.1194	-7.04475	2.47761	NA	NA	2.9105e-11	0.023338	4.62891e-09	0.262968	1.85792e-12	0.0132265	NA	NA	4.37351e-08	0.607432	5.89121e-06	0.921995	1.1998e-08	0.69469	NA	NA
RASIP1	1.0949e-12	2.17569e-09	7.11802	Pituitary	4.37118e-09	6.56536e-06	-5.8695	Nerve_Tibial	1.45996e-14	1.07046e-10	-7.69099	NA	NA	NA	1	1	1	0	3	6.65103	2.26786	-5.85999	1.1194	-7.31209	2.36784	NA	NA	2.9105e-11	0.023338	4.62891e-09	0.262968	2.63019e-13	0.0178924	NA	NA	4.37351e-08	0.607432	5.89121e-06	0.921995	1.94692e-09	0.707369	NA	NA
RASIP1	1.0949e-12	2.17569e-09	7.11802	Pituitary	4.37118e-09	6.56536e-06	-5.8695	Ovary	4.72895e-10	7.42635e-07	-6.22784	NA	NA	NA	1	1	1	0	3	6.65103	2.26786	-5.85999	1.1194	-5.9333	1.89658	NA	NA	2.9105e-11	0.023338	4.62891e-09	0.262968	2.96898e-09	0.0578829	NA	NA	4.37351e-08	0.607432	5.89121e-06	0.921995	3.68839e-06	0.800247	NA	NA
RASIP1	1.0949e-12	2.17569e-09	7.11802	Pituitary	4.37118e-09	6.56536e-06	-5.8695	Pancreas	5.33781e-10	8.4462e-07	-6.20884	NA	NA	NA	1	1	1	0	3	6.65103	2.26786	-5.85999	1.1194	-5.87659	1.98507	NA	NA	2.9105e-11	0.023338	4.62891e-09	0.262968	4.1881e-09	0.0471362	NA	NA	4.37351e-08	0.607432	5.89121e-06	0.921995	6.82465e-06	0.791522	NA	NA
RASIP1	1.0949e-12	2.17569e-09	7.11802	Pituitary	4.37118e-09	6.56536e-06	-5.8695	Pituitary	5.33781e-10	1.17336e-06	-6.20884	NA	NA	NA	1	1	1	0	3	6.65103	2.26786	-5.85999	1.1194	-5.87659	1.98507	NA	NA	2.9105e-11	0.023338	4.62891e-09	0.262968	4.1881e-09	0.0471362	NA	NA	4.37351e-08	0.607432	5.89121e-06	0.921995	7.11517e-06	0.776704	NA	NA
RASIP1	1.0949e-12	2.17569e-09	7.11802	Pituitary	4.37118e-09	6.56536e-06	-5.8695	Prostate	1.96443e-11	4.23532e-08	-6.70864	NA	NA	NA	1	1	1	0	3	6.65103	2.26786	-5.85999	1.1194	-6.16765	2.61194	NA	NA	2.9105e-11	0.023338	4.62891e-09	0.262968	6.93114e-10	0.009003	NA	NA	4.37351e-08	0.607432	5.89121e-06	0.921995	1.00444e-06	0.63412	NA	NA
RASIP1	1.0949e-12	2.17569e-09	7.11802	Pituitary	4.37118e-09	6.56536e-06	-5.8695	Skin_Not_Sun_Exposed_Suprapubic	7.35187e-14	5.11747e-10	-7.48143	NA	NA	NA	1	1	1	0	3	6.65103	2.26786	-5.85999	1.1194	-7.04475	2.47761	NA	NA	2.9105e-11	0.023338	4.62891e-09	0.262968	1.85792e-12	0.0132265	NA	NA	4.37351e-08	0.607432	5.89121e-06	0.921995	1.05254e-08	0.684802	NA	NA
RASIP1	1.0949e-12	2.17569e-09	7.11802	Pituitary	4.37118e-09	6.56536e-06	-5.8695	Skin_Sun_Exposed_Lower_leg	7.35187e-14	3.68096e-10	-7.48143	NA	NA	NA	1	1	1	0	3	6.65103	2.26786	-5.85999	1.1194	-7.04475	2.47761	NA	NA	2.9105e-11	0.023338	4.62891e-09	0.262968	1.85792e-12	0.0132265	NA	NA	4.37351e-08	0.607432	5.89121e-06	0.921995	9.09345e-09	0.671956	NA	NA
RASIP1	1.0949e-12	2.17569e-09	7.11802	Pituitary	4.37118e-09	6.56536e-06	-5.8695	Spleen	5.33781e-10	1.26781e-06	-6.20884	NA	NA	NA	1	1	1	0	3	6.65103	2.26786	-5.85999	1.1194	-5.87659	1.98507	NA	NA	2.9105e-11	0.023338	4.62891e-09	0.262968	4.1881e-09	0.0471362	NA	NA	4.37351e-08	0.607432	5.89121e-06	0.921995	8.87012e-06	0.798882	NA	NA
RASIP1	1.0949e-12	2.17569e-09	7.11802	Pituitary	4.37118e-09	6.56536e-06	-5.8695	Stomach	1.91029e-08	2.14511e-05	-5.61994	NA	NA	NA	1	1	1	0	3	6.65103	2.26786	-5.85999	1.1194	-5.49494	1.36765	NA	NA	2.9105e-11	0.023338	4.62891e-09	0.262968	3.90852e-08	0.171423	NA	NA	4.37351e-08	0.607432	5.89121e-06	0.921995	4.03318e-05	0.919987	NA	NA
RASIP1	1.0949e-12	2.17569e-09	7.11802	Pituitary	4.37118e-09	6.56536e-06	-5.8695	Testis	3.08546e-10	5.93521e-07	-6.29442	NA	NA	NA	1	1	1	0	3	6.65103	2.26786	-5.85999	1.1194	-6.06655	1.73351	NA	NA	2.9105e-11	0.023338	4.62891e-09	0.262968	1.30688e-09	0.0830049	NA	NA	4.37351e-08	0.607432	5.89121e-06	0.921995	2.33321e-06	0.806498	NA	NA
RASIP1	1.0949e-12	2.17569e-09	7.11802	Pituitary	4.37118e-09	6.56536e-06	-5.8695	Thyroid	5.36892e-14	1.91101e-10	-7.52262	NA	NA	NA	1	1	1	0	3	6.65103	2.26786	-5.85999	1.1194	-7.06016	2.55224	NA	NA	2.9105e-11	0.023338	4.62891e-09	0.262968	1.6631e-12	0.0107033	NA	NA	4.37351e-08	0.607432	5.89121e-06	0.921995	5.5401e-09	0.603475	NA	NA
RASIP1	1.0949e-12	2.17569e-09	7.11802	Pituitary	4.37118e-09	6.56536e-06	-5.8695	Uterus	7.73078e-14	4.66073e-10	7.47482	NA	NA	NA	1	1	1	0	3	6.65103	2.26786	-5.85999	1.1194	7.0208	-2.52239	NA	NA	2.9105e-11	0.023338	4.62891e-09	0.262968	2.20607e-12	0.0116561	NA	NA	4.37351e-08	0.607432	5.89121e-06	0.921995	1.267e-08	0.653612	NA	NA
RASIP1	1.0949e-12	2.17569e-09	7.11802	Pituitary	4.37118e-09	6.56536e-06	-5.8695	Vagina	1.96443e-11	3.6879e-08	-6.70864	NA	NA	NA	1	1	1	0	3	6.65103	2.26786	-5.85999	1.1194	-6.16765	2.61194	NA	NA	2.9105e-11	0.023338	4.62891e-09	0.262968	6.93114e-10	0.009003	NA	NA	4.37351e-08	0.607432	5.89121e-06	0.921995	9.14092e-07	0.620507	NA	NA
RASIP1	1.0949e-12	2.17569e-09	7.11802	Pituitary	4.37118e-09	6.56536e-06	-5.8695	smultixcan	6.35359e-14	2.25337e-10	-7.40559	NA	NA	NA	1	1	1	0	3	6.65103	2.26786	-5.85999	1.1194	-6.987	2.38699	NA	NA	2.9105e-11	0.023338	4.62891e-09	0.262968	1.50102e-12	0.0143162	NA	NA	4.37351e-08	0.607432	5.89121e-06	0.921995	4.38191e-09	0.671283	NA	NA
RASIP1	1.0949e-12	2.17569e-09	7.11802	Prostate	1.60715e-09	2.40228e-06	-6.03323	Adipose_Subcutaneous	7.73078e-14	4.35836e-10	7.47482	NA	NA	NA	1	1	1	0	3	6.65103	2.26786	-6.03265	1.13433	7.0208	-2.52239	NA	NA	2.9105e-11	0.023338	1.61293e-09	0.256657	2.20607e-12	0.0116561	NA	NA	4.37351e-08	0.607432	2.23068e-06	0.946275	1.27956e-08	0.629995	NA	NA
RASIP1	1.0949e-12	2.17569e-09	7.11802	Prostate	1.60715e-09	2.40228e-06	-6.03323	Adipose_Visceral_Omentum	7.35187e-14	4.01118e-10	-7.48143	NA	NA	NA	1	1	1	0	3	6.65103	2.26786	-6.03265	1.13433	-7.04475	2.47761	NA	NA	2.9105e-11	0.023338	1.61293e-09	0.256657	1.85792e-12	0.0132265	NA	NA	4.37351e-08	0.607432	2.23068e-06	0.946275	1.04177e-08	0.695411	NA	NA
RASIP1	1.0949e-12	2.17569e-09	7.11802	Prostate	1.60715e-09	2.40228e-06	-6.03323	Adrenal_Gland	7.35187e-14	3.48846e-10	7.48143	NA	NA	NA	1	1	1	0	3	6.65103	2.26786	-6.03265	1.13433	7.04475	-2.43865	NA	NA	2.9105e-11	0.023338	1.61293e-09	0.256657	1.85792e-12	0.014742	NA	NA	4.37351e-08	0.607432	2.23068e-06	0.946275	8.19892e-09	0.684984	NA	NA
RASIP1	1.0949e-12	2.17569e-09	7.11802	Prostate	1.60715e-09	2.40228e-06	-6.03323	Artery_Aorta	7.35187e-14	1.16031e-09	7.48143	NA	NA	NA	1	1	1	0	3	6.65103	2.26786	-6.03265	1.13433	7.04475	-2.3198	NA	NA	2.9105e-11	0.023338	1.61293e-09	0.256657	1.85792e-12	0.0203519	NA	NA	4.37351e-08	0.607432	2.23068e-06	0.946275	2.01417e-08	0.710763	NA	NA
RASIP1	1.0949e-12	2.17569e-09	7.11802	Prostate	1.60715e-09	2.40228e-06	-6.03323	Artery_Coronary	1.91029e-08	2.14273e-05	-5.61994	NA	NA	NA	1	1	1	0	3	6.65103	2.26786	-6.03265	1.13433	-5.49494	1.36765	NA	NA	2.9105e-11	0.023338	1.61293e-09	0.256657	3.90852e-08	0.171423	NA	NA	4.37351e-08	0.607432	2.23068e-06	0.946275	5.0606e-05	0.897713	NA	NA
RASIP1	1.0949e-12	2.17569e-09	7.11802	Prostate	1.60715e-09	2.40228e-06	-6.03323	Artery_Tibial	7.35187e-14	7.88218e-10	-7.48143	NA	NA	NA	1	1	1	0	3	6.65103	2.26786	-6.03265	1.13433	-7.04475	2.47761	NA	NA	2.9105e-11	0.023338	1.61293e-09	0.256657	1.85792e-12	0.0132265	NA	NA	4.37351e-08	0.607432	2.23068e-06	0.946275	1.53427e-08	0.676366	NA	NA
RASIP1	1.0949e-12	2.17569e-09	7.11802	Prostate	1.60715e-09	2.40228e-06	-6.03323	Brain_Amygdala	7.73078e-14	7.17533e-10	7.47482	NA	NA	NA	1	1	1	0	3	6.65103	2.26786	-6.03265	1.13433	7.0208	-2.52239	NA	NA	2.9105e-11	0.023338	1.61293e-09	0.256657	2.20607e-12	0.0116561	NA	NA	4.37351e-08	0.607432	2.23068e-06	0.946275	2.11452e-08	0.704019	NA	NA
RASIP1	1.0949e-12	2.17569e-09	7.11802	Prostate	1.60715e-09	2.40228e-06	-6.03323	Brain_Anterior_cingulate_cortex_BA24	7.73078e-14	5.72928e-10	7.47482	NA	NA	NA	1	1	1	0	3	6.65103	2.26786	-6.03265	1.13433	7.0208	-2.52239	NA	NA	2.9105e-11	0.023338	1.61293e-09	0.256657	2.20607e-12	0.0116561	NA	NA	4.37351e-08	0.607432	2.23068e-06	0.946275	1.68743e-08	0.702233	NA	NA
RASIP1	1.0949e-12	2.17569e-09	7.11802	Prostate	1.60715e-09	2.40228e-06	-6.03323	Brain_Cerebellar_Hemisphere	2.51758e-14	2.59017e-10	-7.62098	NA	NA	NA	1	1	1	0	3	6.65103	2.26786	-6.03265	1.13433	-7.25537	2.32182	NA	NA	2.9105e-11	0.023338	1.61293e-09	0.256657	4.00569e-13	0.0202429	NA	NA	4.37351e-08	0.607432	2.23068e-06	0.946275	6.36605e-09	0.68433	NA	NA
RASIP1	1.0949e-12	2.17569e-09	7.11802	Prostate	1.60715e-09	2.40228e-06	-6.03323	Brain_Cerebellum	2.59983e-14	2.75487e-10	-7.61683	NA	NA	NA	1	1	1	0	3	6.65103	2.26786	-6.03265	1.13433	-7.25319	2.31614	NA	NA	2.9105e-11	0.023338	1.61293e-09	0.256657	4.07056e-13	0.0205509	NA	NA	4.37351e-08	0.607432	2.23068e-06	0.946275	3.50624e-09	0.710658	NA	NA
RASIP1	1.0949e-12	2.17569e-09	7.11802	Prostate	1.60715e-09	2.40228e-06	-6.03323	Brain_Cortex	2.84811e-14	1.9397e-10	-7.60504	NA	NA	NA	1	1	1	0	3	6.65103	2.26786	-6.03265	1.13433	-7.24427	2.30683	NA	NA	2.9105e-11	0.023338	1.61293e-09	0.256657	4.34768e-13	0.0210643	NA	NA	4.37351e-08	0.607432	2.23068e-06	0.946275	3.04675e-09	0.734912	NA	NA
RASIP1	1.0949e-12	2.17569e-09	7.11802	Prostate	1.60715e-09	2.40228e-06	-6.03323	Brain_Frontal_Cortex_BA9	5.33781e-10	1.46013e-06	-6.20884	NA	NA	NA	1	1	1	0	3	6.65103	2.26786	-6.03265	1.13433	-5.87659	1.98507	NA	NA	2.9105e-11	0.023338	1.61293e-09	0.256657	4.1881e-09	0.0471362	NA	NA	4.37351e-08	0.607432	2.23068e-06	0.946275	1.06282e-05	0.78214	NA	NA
RASIP1	1.0949e-12	2.17569e-09	7.11802	Prostate	1.60715e-09	2.40228e-06	-6.03323	Brain_Hippocampus	8.66952e-14	1.8173e-09	-7.45974	NA	NA	NA	1	1	1	0	3	6.65103	2.26786	-6.03265	1.13433	-7.11183	2.24793	NA	NA	2.9105e-11	0.023338	1.61293e-09	0.256657	1.14518e-12	0.0245808	NA	NA	4.37351e-08	0.607432	2.23068e-06	0.946275	1.23897e-08	0.762782	NA	NA
RASIP1	1.0949e-12	2.17569e-09	7.11802	Prostate	1.60715e-09	2.40228e-06	-6.03323	Brain_Hypothalamus	1.91029e-08	4.44773e-05	5.61994	NA	NA	NA	1	1	1	0	3	6.65103	2.26786	-6.03265	1.13433	5.49494	-1.36765	NA	NA	2.9105e-11	0.023338	1.61293e-09	0.256657	3.90852e-08	0.171423	NA	NA	4.37351e-08	0.607432	2.23068e-06	0.946275	7.22325e-05	0.916293	NA	NA
RASIP1	1.0949e-12	2.17569e-09	7.11802	Prostate	1.60715e-09	2.40228e-06	-6.03323	Brain_Putamen_basal_ganglia	3.62125e-14	3.97468e-10	-7.57392	NA	NA	NA	1	1	1	0	3	6.65103	2.26786	-6.03265	1.13433	-7.21438	2.29801	NA	NA	2.9105e-11	0.023338	1.61293e-09	0.256657	5.41819e-13	0.021561	NA	NA	4.37351e-08	0.607432	2.23068e-06	0.946275	6.13583e-09	0.719805	NA	NA
RASIP1	1.0949e-12	2.17569e-09	7.11802	Prostate	1.60715e-09	2.40228e-06	-6.03323	Brain_Substantia_nigra	1.91029e-08	4.83288e-05	-5.61994	NA	NA	NA	1	1	1	0	3	6.65103	2.26786	-6.03265	1.13433	-5.49494	1.36765	NA	NA	2.9105e-11	0.023338	1.61293e-09	0.256657	3.90852e-08	0.171423	NA	NA	4.37351e-08	0.607432	2.23068e-06	0.946275	8.03983e-05	0.901338	NA	NA
RASIP1	1.0949e-12	2.17569e-09	7.11802	Prostate	1.60715e-09	2.40228e-06	-6.03323	Breast_Mammary_Tissue	7.35187e-14	2.98717e-10	-7.48143	NA	NA	NA	1	1	1	0	3	6.65103	2.26786	-6.03265	1.13433	-7.04475	2.47761	NA	NA	2.9105e-11	0.023338	1.61293e-09	0.256657	1.85792e-12	0.0132265	NA	NA	4.37351e-08	0.607432	2.23068e-06	0.946275	8.32162e-09	0.680402	NA	NA
RASIP1	1.0949e-12	2.17569e-09	7.11802	Prostate	1.60715e-09	2.40228e-06	-6.03323	Cells_Cultured_fibroblasts	7.73078e-14	5.62337e-10	7.47482	NA	NA	NA	1	1	1	0	3	6.65103	2.26786	-6.03265	1.13433	7.0208	-2.52239	NA	NA	2.9105e-11	0.023338	1.61293e-09	0.256657	2.20607e-12	0.0116561	NA	NA	4.37351e-08	0.607432	2.23068e-06	0.946275	1.32029e-08	0.640943	NA	NA
RASIP1	1.0949e-12	2.17569e-09	7.11802	Prostate	1.60715e-09	2.40228e-06	-6.03323	Colon_Sigmoid	1.25231e-11	4.6717e-08	-6.77404	NA	NA	NA	1	1	1	0	3	6.65103	2.26786	-6.03265	1.13433	-6.30066	2.45758	NA	NA	2.9105e-11	0.023338	1.61293e-09	0.256657	2.96387e-10	0.0139876	NA	NA	4.37351e-08	0.607432	2.23068e-06	0.946275	7.04386e-07	0.696616	NA	NA
RASIP1	1.0949e-12	2.17569e-09	7.11802	Prostate	1.60715e-09	2.40228e-06	-6.03323	Colon_Transverse	7.73078e-14	2.76229e-10	7.47482	NA	NA	NA	1	1	1	0	3	6.65103	2.26786	-6.03265	1.13433	7.0208	-2.52239	NA	NA	2.9105e-11	0.023338	1.61293e-09	0.256657	2.20607e-12	0.0116561	NA	NA	4.37351e-08	0.607432	2.23068e-06	0.946275	7.3032e-09	0.675004	NA	NA
RASIP1	1.0949e-12	2.17569e-09	7.11802	Prostate	1.60715e-09	2.40228e-06	-6.03323	Esophagus_Gastroesophageal_Junction	7.35187e-14	1.17696e-09	-7.48143	NA	NA	NA	1	1	1	0	3	6.65103	2.26786	-6.03265	1.13433	-7.04475	2.47761	NA	NA	2.9105e-11	0.023338	1.61293e-09	0.256657	1.85792e-12	0.0132265	NA	NA	4.37351e-08	0.607432	2.23068e-06	0.946275	2.03888e-08	0.656454	NA	NA
RASIP1	1.0949e-12	2.17569e-09	7.11802	Prostate	1.60715e-09	2.40228e-06	-6.03323	Esophagus_Mucosa	7.73078e-14	2.79796e-10	7.47482	NA	NA	NA	1	1	1	0	3	6.65103	2.26786	-6.03265	1.13433	7.0208	-2.52239	NA	NA	2.9105e-11	0.023338	1.61293e-09	0.256657	2.20607e-12	0.0116561	NA	NA	4.37351e-08	0.607432	2.23068e-06	0.946275	8.21597e-09	0.663904	NA	NA
RASIP1	1.0949e-12	2.17569e-09	7.11802	Prostate	1.60715e-09	2.40228e-06	-6.03323	Esophagus_Muscularis	5.33781e-10	1.05592e-06	-6.20884	NA	NA	NA	1	1	1	0	3	6.65103	2.26786	-6.03265	1.13433	-5.87659	1.98507	NA	NA	2.9105e-11	0.023338	1.61293e-09	0.256657	4.1881e-09	0.0471362	NA	NA	4.37351e-08	0.607432	2.23068e-06	0.946275	6.49156e-06	0.785799	NA	NA
RASIP1	1.0949e-12	2.17569e-09	7.11802	Prostate	1.60715e-09	2.40228e-06	-6.03323	Heart_Atrial_Appendage	7.35187e-14	3.65241e-10	7.48143	NA	NA	NA	1	1	1	0	3	6.65103	2.26786	-6.03265	1.13433	7.04475	-2.39964	NA	NA	2.9105e-11	0.023338	1.61293e-09	0.256657	1.85792e-12	0.0164113	NA	NA	4.37351e-08	0.607432	2.23068e-06	0.946275	7.95302e-09	0.72239	NA	NA
RASIP1	1.0949e-12	2.17569e-09	7.11802	Prostate	1.60715e-09	2.40228e-06	-6.03323	Kidney_Cortex	5.33781e-10	7.02634e-07	-6.20884	NA	NA	NA	1	1	1	0	3	6.65103	2.26786	-6.03265	1.13433	-5.87659	1.98507	NA	NA	2.9105e-11	0.023338	1.61293e-09	0.256657	4.1881e-09	0.0471362	NA	NA	4.37351e-08	0.607432	2.23068e-06	0.946275	5.27896e-06	0.795011	NA	NA
RASIP1	1.0949e-12	2.17569e-09	7.11802	Prostate	1.60715e-09	2.40228e-06	-6.03323	Liver	1.91029e-08	2.94177e-05	-5.61994	NA	NA	NA	1	1	1	0	3	6.65103	2.26786	-6.03265	1.13433	-5.49494	1.36765	NA	NA	2.9105e-11	0.023338	1.61293e-09	0.256657	3.90852e-08	0.171423	NA	NA	4.37351e-08	0.607432	2.23068e-06	0.946275	5.49043e-05	0.916018	NA	NA
RASIP1	1.0949e-12	2.17569e-09	7.11802	Prostate	1.60715e-09	2.40228e-06	-6.03323	Lung	7.73078e-14	5.38604e-10	7.47482	NA	NA	NA	1	1	1	0	3	6.65103	2.26786	-6.03265	1.13433	7.0208	-2.52239	NA	NA	2.9105e-11	0.023338	1.61293e-09	0.256657	2.20607e-12	0.0116561	NA	NA	4.37351e-08	0.607432	2.23068e-06	0.946275	1.31761e-08	0.683579	NA	NA
RASIP1	1.0949e-12	2.17569e-09	7.11802	Prostate	1.60715e-09	2.40228e-06	-6.03323	Minor_Salivary_Gland	7.73078e-14	5.59361e-10	7.47482	NA	NA	NA	1	1	1	0	3	6.65103	2.26786	-6.03265	1.13433	7.0208	-2.52239	NA	NA	2.9105e-11	0.023338	1.61293e-09	0.256657	2.20607e-12	0.0116561	NA	NA	4.37351e-08	0.607432	2.23068e-06	0.946275	1.64363e-08	0.645955	NA	NA
RASIP1	1.0949e-12	2.17569e-09	7.11802	Prostate	1.60715e-09	2.40228e-06	-6.03323	Muscle_Skeletal	7.35187e-14	4.62139e-10	-7.48143	NA	NA	NA	1	1	1	0	3	6.65103	2.26786	-6.03265	1.13433	-7.04475	2.47761	NA	NA	2.9105e-11	0.023338	1.61293e-09	0.256657	1.85792e-12	0.0132265	NA	NA	4.37351e-08	0.607432	2.23068e-06	0.946275	1.1998e-08	0.69469	NA	NA
RASIP1	1.0949e-12	2.17569e-09	7.11802	Prostate	1.60715e-09	2.40228e-06	-6.03323	Nerve_Tibial	1.45996e-14	1.07046e-10	-7.69099	NA	NA	NA	1	1	1	0	3	6.65103	2.26786	-6.03265	1.13433	-7.31209	2.36784	NA	NA	2.9105e-11	0.023338	1.61293e-09	0.256657	2.63019e-13	0.0178924	NA	NA	4.37351e-08	0.607432	2.23068e-06	0.946275	1.94692e-09	0.707369	NA	NA
RASIP1	1.0949e-12	2.17569e-09	7.11802	Prostate	1.60715e-09	2.40228e-06	-6.03323	Ovary	4.72895e-10	7.42635e-07	-6.22784	NA	NA	NA	1	1	1	0	3	6.65103	2.26786	-6.03265	1.13433	-5.9333	1.89658	NA	NA	2.9105e-11	0.023338	1.61293e-09	0.256657	2.96898e-09	0.0578829	NA	NA	4.37351e-08	0.607432	2.23068e-06	0.946275	3.68839e-06	0.800247	NA	NA
RASIP1	1.0949e-12	2.17569e-09	7.11802	Prostate	1.60715e-09	2.40228e-06	-6.03323	Pancreas	5.33781e-10	8.4462e-07	-6.20884	NA	NA	NA	1	1	1	0	3	6.65103	2.26786	-6.03265	1.13433	-5.87659	1.98507	NA	NA	2.9105e-11	0.023338	1.61293e-09	0.256657	4.1881e-09	0.0471362	NA	NA	4.37351e-08	0.607432	2.23068e-06	0.946275	6.82465e-06	0.791522	NA	NA
RASIP1	1.0949e-12	2.17569e-09	7.11802	Prostate	1.60715e-09	2.40228e-06	-6.03323	Pituitary	5.33781e-10	1.17336e-06	-6.20884	NA	NA	NA	1	1	1	0	3	6.65103	2.26786	-6.03265	1.13433	-5.87659	1.98507	NA	NA	2.9105e-11	0.023338	1.61293e-09	0.256657	4.1881e-09	0.0471362	NA	NA	4.37351e-08	0.607432	2.23068e-06	0.946275	7.11517e-06	0.776704	NA	NA
RASIP1	1.0949e-12	2.17569e-09	7.11802	Prostate	1.60715e-09	2.40228e-06	-6.03323	Prostate	1.96443e-11	4.23532e-08	-6.70864	NA	NA	NA	1	1	1	0	3	6.65103	2.26786	-6.03265	1.13433	-6.16765	2.61194	NA	NA	2.9105e-11	0.023338	1.61293e-09	0.256657	6.93114e-10	0.009003	NA	NA	4.37351e-08	0.607432	2.23068e-06	0.946275	1.00444e-06	0.63412	NA	NA
RASIP1	1.0949e-12	2.17569e-09	7.11802	Prostate	1.60715e-09	2.40228e-06	-6.03323	Skin_Not_Sun_Exposed_Suprapubic	7.35187e-14	5.11747e-10	-7.48143	NA	NA	NA	1	1	1	0	3	6.65103	2.26786	-6.03265	1.13433	-7.04475	2.47761	NA	NA	2.9105e-11	0.023338	1.61293e-09	0.256657	1.85792e-12	0.0132265	NA	NA	4.37351e-08	0.607432	2.23068e-06	0.946275	1.05254e-08	0.684802	NA	NA
RASIP1	1.0949e-12	2.17569e-09	7.11802	Prostate	1.60715e-09	2.40228e-06	-6.03323	Skin_Sun_Exposed_Lower_leg	7.35187e-14	3.68096e-10	-7.48143	NA	NA	NA	1	1	1	0	3	6.65103	2.26786	-6.03265	1.13433	-7.04475	2.47761	NA	NA	2.9105e-11	0.023338	1.61293e-09	0.256657	1.85792e-12	0.0132265	NA	NA	4.37351e-08	0.607432	2.23068e-06	0.946275	9.09345e-09	0.671956	NA	NA
RASIP1	1.0949e-12	2.17569e-09	7.11802	Prostate	1.60715e-09	2.40228e-06	-6.03323	Spleen	5.33781e-10	1.26781e-06	-6.20884	NA	NA	NA	1	1	1	0	3	6.65103	2.26786	-6.03265	1.13433	-5.87659	1.98507	NA	NA	2.9105e-11	0.023338	1.61293e-09	0.256657	4.1881e-09	0.0471362	NA	NA	4.37351e-08	0.607432	2.23068e-06	0.946275	8.87012e-06	0.798882	NA	NA
RASIP1	1.0949e-12	2.17569e-09	7.11802	Prostate	1.60715e-09	2.40228e-06	-6.03323	Stomach	1.91029e-08	2.14511e-05	-5.61994	NA	NA	NA	1	1	1	0	3	6.65103	2.26786	-6.03265	1.13433	-5.49494	1.36765	NA	NA	2.9105e-11	0.023338	1.61293e-09	0.256657	3.90852e-08	0.171423	NA	NA	4.37351e-08	0.607432	2.23068e-06	0.946275	4.03318e-05	0.919987	NA	NA
RASIP1	1.0949e-12	2.17569e-09	7.11802	Prostate	1.60715e-09	2.40228e-06	-6.03323	Testis	3.08546e-10	5.93521e-07	-6.29442	NA	NA	NA	1	1	1	0	3	6.65103	2.26786	-6.03265	1.13433	-6.06655	1.73351	NA	NA	2.9105e-11	0.023338	1.61293e-09	0.256657	1.30688e-09	0.0830049	NA	NA	4.37351e-08	0.607432	2.23068e-06	0.946275	2.33321e-06	0.806498	NA	NA
RASIP1	1.0949e-12	2.17569e-09	7.11802	Prostate	1.60715e-09	2.40228e-06	-6.03323	Thyroid	5.36892e-14	1.91101e-10	-7.52262	NA	NA	NA	1	1	1	0	3	6.65103	2.26786	-6.03265	1.13433	-7.06016	2.55224	NA	NA	2.9105e-11	0.023338	1.61293e-09	0.256657	1.6631e-12	0.0107033	NA	NA	4.37351e-08	0.607432	2.23068e-06	0.946275	5.5401e-09	0.603475	NA	NA
RASIP1	1.0949e-12	2.17569e-09	7.11802	Prostate	1.60715e-09	2.40228e-06	-6.03323	Uterus	7.73078e-14	4.66073e-10	7.47482	NA	NA	NA	1	1	1	0	3	6.65103	2.26786	-6.03265	1.13433	7.0208	-2.52239	NA	NA	2.9105e-11	0.023338	1.61293e-09	0.256657	2.20607e-12	0.0116561	NA	NA	4.37351e-08	0.607432	2.23068e-06	0.946275	1.267e-08	0.653612	NA	NA
RASIP1	1.0949e-12	2.17569e-09	7.11802	Prostate	1.60715e-09	2.40228e-06	-6.03323	Vagina	1.96443e-11	3.6879e-08	-6.70864	NA	NA	NA	1	1	1	0	3	6.65103	2.26786	-6.03265	1.13433	-6.16765	2.61194	NA	NA	2.9105e-11	0.023338	1.61293e-09	0.256657	6.93114e-10	0.009003	NA	NA	4.37351e-08	0.607432	2.23068e-06	0.946275	9.14092e-07	0.620507	NA	NA
RASIP1	1.0949e-12	2.17569e-09	7.11802	Prostate	1.60715e-09	2.40228e-06	-6.03323	smultixcan	6.35359e-14	2.25337e-10	-7.40559	NA	NA	NA	1	1	1	0	3	6.65103	2.26786	-6.03265	1.13433	-6.987	2.38699	NA	NA	2.9105e-11	0.023338	1.61293e-09	0.256657	1.50102e-12	0.0143162	NA	NA	4.37351e-08	0.607432	2.23068e-06	0.946275	4.38191e-09	0.671283	NA	NA
RASIP1	1.0949e-12	2.17569e-09	7.11802	Skin_Not_Sun_Exposed_Suprapubic	8.71031e-13	5.57416e-09	-7.14949	Adipose_Subcutaneous	7.73078e-14	4.35836e-10	7.47482	NA	NA	NA	1	1	1	0	3	6.65103	2.26786	-6.88406	1.99354	7.0208	-2.52239	NA	NA	2.9105e-11	0.023338	5.81689e-12	0.046202	2.20607e-12	0.0116561	NA	NA	4.37351e-08	0.607432	2.55808e-08	0.751728	1.27956e-08	0.629995	NA	NA
RASIP1	1.0949e-12	2.17569e-09	7.11802	Skin_Not_Sun_Exposed_Suprapubic	8.71031e-13	5.57416e-09	-7.14949	Adipose_Visceral_Omentum	7.35187e-14	4.01118e-10	-7.48143	NA	NA	NA	1	1	1	0	3	6.65103	2.26786	-6.88406	1.99354	-7.04475	2.47761	NA	NA	2.9105e-11	0.023338	5.81689e-12	0.046202	1.85792e-12	0.0132265	NA	NA	4.37351e-08	0.607432	2.55808e-08	0.751728	1.04177e-08	0.695411	NA	NA
RASIP1	1.0949e-12	2.17569e-09	7.11802	Skin_Not_Sun_Exposed_Suprapubic	8.71031e-13	5.57416e-09	-7.14949	Adrenal_Gland	7.35187e-14	3.48846e-10	7.48143	NA	NA	NA	1	1	1	0	3	6.65103	2.26786	-6.88406	1.99354	7.04475	-2.43865	NA	NA	2.9105e-11	0.023338	5.81689e-12	0.046202	1.85792e-12	0.014742	NA	NA	4.37351e-08	0.607432	2.55808e-08	0.751728	8.19892e-09	0.684984	NA	NA
RASIP1	1.0949e-12	2.17569e-09	7.11802	Skin_Not_Sun_Exposed_Suprapubic	8.71031e-13	5.57416e-09	-7.14949	Artery_Aorta	7.35187e-14	1.16031e-09	7.48143	NA	NA	NA	1	1	1	0	3	6.65103	2.26786	-6.88406	1.99354	7.04475	-2.3198	NA	NA	2.9105e-11	0.023338	5.81689e-12	0.046202	1.85792e-12	0.0203519	NA	NA	4.37351e-08	0.607432	2.55808e-08	0.751728	2.01417e-08	0.710763	NA	NA
RASIP1	1.0949e-12	2.17569e-09	7.11802	Skin_Not_Sun_Exposed_Suprapubic	8.71031e-13	5.57416e-09	-7.14949	Artery_Coronary	1.91029e-08	2.14273e-05	-5.61994	NA	NA	NA	1	1	1	0	3	6.65103	2.26786	-6.88406	1.99354	-5.49494	1.36765	NA	NA	2.9105e-11	0.023338	5.81689e-12	0.046202	3.90852e-08	0.171423	NA	NA	4.37351e-08	0.607432	2.55808e-08	0.751728	5.0606e-05	0.897713	NA	NA
RASIP1	1.0949e-12	2.17569e-09	7.11802	Skin_Not_Sun_Exposed_Suprapubic	8.71031e-13	5.57416e-09	-7.14949	Artery_Tibial	7.35187e-14	7.88218e-10	-7.48143	NA	NA	NA	1	1	1	0	3	6.65103	2.26786	-6.88406	1.99354	-7.04475	2.47761	NA	NA	2.9105e-11	0.023338	5.81689e-12	0.046202	1.85792e-12	0.0132265	NA	NA	4.37351e-08	0.607432	2.55808e-08	0.751728	1.53427e-08	0.676366	NA	NA
RASIP1	1.0949e-12	2.17569e-09	7.11802	Skin_Not_Sun_Exposed_Suprapubic	8.71031e-13	5.57416e-09	-7.14949	Brain_Amygdala	7.73078e-14	7.17533e-10	7.47482	NA	NA	NA	1	1	1	0	3	6.65103	2.26786	-6.88406	1.99354	7.0208	-2.52239	NA	NA	2.9105e-11	0.023338	5.81689e-12	0.046202	2.20607e-12	0.0116561	NA	NA	4.37351e-08	0.607432	2.55808e-08	0.751728	2.11452e-08	0.704019	NA	NA
RASIP1	1.0949e-12	2.17569e-09	7.11802	Skin_Not_Sun_Exposed_Suprapubic	8.71031e-13	5.57416e-09	-7.14949	Brain_Anterior_cingulate_cortex_BA24	7.73078e-14	5.72928e-10	7.47482	NA	NA	NA	1	1	1	0	3	6.65103	2.26786	-6.88406	1.99354	7.0208	-2.52239	NA	NA	2.9105e-11	0.023338	5.81689e-12	0.046202	2.20607e-12	0.0116561	NA	NA	4.37351e-08	0.607432	2.55808e-08	0.751728	1.68743e-08	0.702233	NA	NA
RASIP1	1.0949e-12	2.17569e-09	7.11802	Skin_Not_Sun_Exposed_Suprapubic	8.71031e-13	5.57416e-09	-7.14949	Brain_Cerebellar_Hemisphere	2.51758e-14	2.59017e-10	-7.62098	NA	NA	NA	1	1	1	0	3	6.65103	2.26786	-6.88406	1.99354	-7.25537	2.32182	NA	NA	2.9105e-11	0.023338	5.81689e-12	0.046202	4.00569e-13	0.0202429	NA	NA	4.37351e-08	0.607432	2.55808e-08	0.751728	6.36605e-09	0.68433	NA	NA
RASIP1	1.0949e-12	2.17569e-09	7.11802	Skin_Not_Sun_Exposed_Suprapubic	8.71031e-13	5.57416e-09	-7.14949	Brain_Cerebellum	2.59983e-14	2.75487e-10	-7.61683	NA	NA	NA	1	1	1	0	3	6.65103	2.26786	-6.88406	1.99354	-7.25319	2.31614	NA	NA	2.9105e-11	0.023338	5.81689e-12	0.046202	4.07056e-13	0.0205509	NA	NA	4.37351e-08	0.607432	2.55808e-08	0.751728	3.50624e-09	0.710658	NA	NA
RASIP1	1.0949e-12	2.17569e-09	7.11802	Skin_Not_Sun_Exposed_Suprapubic	8.71031e-13	5.57416e-09	-7.14949	Brain_Cortex	2.84811e-14	1.9397e-10	-7.60504	NA	NA	NA	1	1	1	0	3	6.65103	2.26786	-6.88406	1.99354	-7.24427	2.30683	NA	NA	2.9105e-11	0.023338	5.81689e-12	0.046202	4.34768e-13	0.0210643	NA	NA	4.37351e-08	0.607432	2.55808e-08	0.751728	3.04675e-09	0.734912	NA	NA
RASIP1	1.0949e-12	2.17569e-09	7.11802	Skin_Not_Sun_Exposed_Suprapubic	8.71031e-13	5.57416e-09	-7.14949	Brain_Frontal_Cortex_BA9	5.33781e-10	1.46013e-06	-6.20884	NA	NA	NA	1	1	1	0	3	6.65103	2.26786	-6.88406	1.99354	-5.87659	1.98507	NA	NA	2.9105e-11	0.023338	5.81689e-12	0.046202	4.1881e-09	0.0471362	NA	NA	4.37351e-08	0.607432	2.55808e-08	0.751728	1.06282e-05	0.78214	NA	NA
RASIP1	1.0949e-12	2.17569e-09	7.11802	Skin_Not_Sun_Exposed_Suprapubic	8.71031e-13	5.57416e-09	-7.14949	Brain_Hippocampus	8.66952e-14	1.8173e-09	-7.45974	NA	NA	NA	1	1	1	0	3	6.65103	2.26786	-6.88406	1.99354	-7.11183	2.24793	NA	NA	2.9105e-11	0.023338	5.81689e-12	0.046202	1.14518e-12	0.0245808	NA	NA	4.37351e-08	0.607432	2.55808e-08	0.751728	1.23897e-08	0.762782	NA	NA
RASIP1	1.0949e-12	2.17569e-09	7.11802	Skin_Not_Sun_Exposed_Suprapubic	8.71031e-13	5.57416e-09	-7.14949	Brain_Hypothalamus	1.91029e-08	4.44773e-05	5.61994	NA	NA	NA	1	1	1	0	3	6.65103	2.26786	-6.88406	1.99354	5.49494	-1.36765	NA	NA	2.9105e-11	0.023338	5.81689e-12	0.046202	3.90852e-08	0.171423	NA	NA	4.37351e-08	0.607432	2.55808e-08	0.751728	7.22325e-05	0.916293	NA	NA
RASIP1	1.0949e-12	2.17569e-09	7.11802	Skin_Not_Sun_Exposed_Suprapubic	8.71031e-13	5.57416e-09	-7.14949	Brain_Putamen_basal_ganglia	3.62125e-14	3.97468e-10	-7.57392	NA	NA	NA	1	1	1	0	3	6.65103	2.26786	-6.88406	1.99354	-7.21438	2.29801	NA	NA	2.9105e-11	0.023338	5.81689e-12	0.046202	5.41819e-13	0.021561	NA	NA	4.37351e-08	0.607432	2.55808e-08	0.751728	6.13583e-09	0.719805	NA	NA
RASIP1	1.0949e-12	2.17569e-09	7.11802	Skin_Not_Sun_Exposed_Suprapubic	8.71031e-13	5.57416e-09	-7.14949	Brain_Substantia_nigra	1.91029e-08	4.83288e-05	-5.61994	NA	NA	NA	1	1	1	0	3	6.65103	2.26786	-6.88406	1.99354	-5.49494	1.36765	NA	NA	2.9105e-11	0.023338	5.81689e-12	0.046202	3.90852e-08	0.171423	NA	NA	4.37351e-08	0.607432	2.55808e-08	0.751728	8.03983e-05	0.901338	NA	NA
RASIP1	1.0949e-12	2.17569e-09	7.11802	Skin_Not_Sun_Exposed_Suprapubic	8.71031e-13	5.57416e-09	-7.14949	Breast_Mammary_Tissue	7.35187e-14	2.98717e-10	-7.48143	NA	NA	NA	1	1	1	0	3	6.65103	2.26786	-6.88406	1.99354	-7.04475	2.47761	NA	NA	2.9105e-11	0.023338	5.81689e-12	0.046202	1.85792e-12	0.0132265	NA	NA	4.37351e-08	0.607432	2.55808e-08	0.751728	8.32162e-09	0.680402	NA	NA
RASIP1	1.0949e-12	2.17569e-09	7.11802	Skin_Not_Sun_Exposed_Suprapubic	8.71031e-13	5.57416e-09	-7.14949	Cells_Cultured_fibroblasts	7.73078e-14	5.62337e-10	7.47482	NA	NA	NA	1	1	1	0	3	6.65103	2.26786	-6.88406	1.99354	7.0208	-2.52239	NA	NA	2.9105e-11	0.023338	5.81689e-12	0.046202	2.20607e-12	0.0116561	NA	NA	4.37351e-08	0.607432	2.55808e-08	0.751728	1.32029e-08	0.640943	NA	NA
RASIP1	1.0949e-12	2.17569e-09	7.11802	Skin_Not_Sun_Exposed_Suprapubic	8.71031e-13	5.57416e-09	-7.14949	Colon_Sigmoid	1.25231e-11	4.6717e-08	-6.77404	NA	NA	NA	1	1	1	0	3	6.65103	2.26786	-6.88406	1.99354	-6.30066	2.45758	NA	NA	2.9105e-11	0.023338	5.81689e-12	0.046202	2.96387e-10	0.0139876	NA	NA	4.37351e-08	0.607432	2.55808e-08	0.751728	7.04386e-07	0.696616	NA	NA
RASIP1	1.0949e-12	2.17569e-09	7.11802	Skin_Not_Sun_Exposed_Suprapubic	8.71031e-13	5.57416e-09	-7.14949	Colon_Transverse	7.73078e-14	2.76229e-10	7.47482	NA	NA	NA	1	1	1	0	3	6.65103	2.26786	-6.88406	1.99354	7.0208	-2.52239	NA	NA	2.9105e-11	0.023338	5.81689e-12	0.046202	2.20607e-12	0.0116561	NA	NA	4.37351e-08	0.607432	2.55808e-08	0.751728	7.3032e-09	0.675004	NA	NA
RASIP1	1.0949e-12	2.17569e-09	7.11802	Skin_Not_Sun_Exposed_Suprapubic	8.71031e-13	5.57416e-09	-7.14949	Esophagus_Gastroesophageal_Junction	7.35187e-14	1.17696e-09	-7.48143	NA	NA	NA	1	1	1	0	3	6.65103	2.26786	-6.88406	1.99354	-7.04475	2.47761	NA	NA	2.9105e-11	0.023338	5.81689e-12	0.046202	1.85792e-12	0.0132265	NA	NA	4.37351e-08	0.607432	2.55808e-08	0.751728	2.03888e-08	0.656454	NA	NA
RASIP1	1.0949e-12	2.17569e-09	7.11802	Skin_Not_Sun_Exposed_Suprapubic	8.71031e-13	5.57416e-09	-7.14949	Esophagus_Mucosa	7.73078e-14	2.79796e-10	7.47482	NA	NA	NA	1	1	1	0	3	6.65103	2.26786	-6.88406	1.99354	7.0208	-2.52239	NA	NA	2.9105e-11	0.023338	5.81689e-12	0.046202	2.20607e-12	0.0116561	NA	NA	4.37351e-08	0.607432	2.55808e-08	0.751728	8.21597e-09	0.663904	NA	NA
RASIP1	1.0949e-12	2.17569e-09	7.11802	Skin_Not_Sun_Exposed_Suprapubic	8.71031e-13	5.57416e-09	-7.14949	Esophagus_Muscularis	5.33781e-10	1.05592e-06	-6.20884	NA	NA	NA	1	1	1	0	3	6.65103	2.26786	-6.88406	1.99354	-5.87659	1.98507	NA	NA	2.9105e-11	0.023338	5.81689e-12	0.046202	4.1881e-09	0.0471362	NA	NA	4.37351e-08	0.607432	2.55808e-08	0.751728	6.49156e-06	0.785799	NA	NA
RASIP1	1.0949e-12	2.17569e-09	7.11802	Skin_Not_Sun_Exposed_Suprapubic	8.71031e-13	5.57416e-09	-7.14949	Heart_Atrial_Appendage	7.35187e-14	3.65241e-10	7.48143	NA	NA	NA	1	1	1	0	3	6.65103	2.26786	-6.88406	1.99354	7.04475	-2.39964	NA	NA	2.9105e-11	0.023338	5.81689e-12	0.046202	1.85792e-12	0.0164113	NA	NA	4.37351e-08	0.607432	2.55808e-08	0.751728	7.95302e-09	0.72239	NA	NA
RASIP1	1.0949e-12	2.17569e-09	7.11802	Skin_Not_Sun_Exposed_Suprapubic	8.71031e-13	5.57416e-09	-7.14949	Kidney_Cortex	5.33781e-10	7.02634e-07	-6.20884	NA	NA	NA	1	1	1	0	3	6.65103	2.26786	-6.88406	1.99354	-5.87659	1.98507	NA	NA	2.9105e-11	0.023338	5.81689e-12	0.046202	4.1881e-09	0.0471362	NA	NA	4.37351e-08	0.607432	2.55808e-08	0.751728	5.27896e-06	0.795011	NA	NA
RASIP1	1.0949e-12	2.17569e-09	7.11802	Skin_Not_Sun_Exposed_Suprapubic	8.71031e-13	5.57416e-09	-7.14949	Liver	1.91029e-08	2.94177e-05	-5.61994	NA	NA	NA	1	1	1	0	3	6.65103	2.26786	-6.88406	1.99354	-5.49494	1.36765	NA	NA	2.9105e-11	0.023338	5.81689e-12	0.046202	3.90852e-08	0.171423	NA	NA	4.37351e-08	0.607432	2.55808e-08	0.751728	5.49043e-05	0.916018	NA	NA
RASIP1	1.0949e-12	2.17569e-09	7.11802	Skin_Not_Sun_Exposed_Suprapubic	8.71031e-13	5.57416e-09	-7.14949	Lung	7.73078e-14	5.38604e-10	7.47482	NA	NA	NA	1	1	1	0	3	6.65103	2.26786	-6.88406	1.99354	7.0208	-2.52239	NA	NA	2.9105e-11	0.023338	5.81689e-12	0.046202	2.20607e-12	0.0116561	NA	NA	4.37351e-08	0.607432	2.55808e-08	0.751728	1.31761e-08	0.683579	NA	NA
RASIP1	1.0949e-12	2.17569e-09	7.11802	Skin_Not_Sun_Exposed_Suprapubic	8.71031e-13	5.57416e-09	-7.14949	Minor_Salivary_Gland	7.73078e-14	5.59361e-10	7.47482	NA	NA	NA	1	1	1	0	3	6.65103	2.26786	-6.88406	1.99354	7.0208	-2.52239	NA	NA	2.9105e-11	0.023338	5.81689e-12	0.046202	2.20607e-12	0.0116561	NA	NA	4.37351e-08	0.607432	2.55808e-08	0.751728	1.64363e-08	0.645955	NA	NA
RASIP1	1.0949e-12	2.17569e-09	7.11802	Skin_Not_Sun_Exposed_Suprapubic	8.71031e-13	5.57416e-09	-7.14949	Muscle_Skeletal	7.35187e-14	4.62139e-10	-7.48143	NA	NA	NA	1	1	1	0	3	6.65103	2.26786	-6.88406	1.99354	-7.04475	2.47761	NA	NA	2.9105e-11	0.023338	5.81689e-12	0.046202	1.85792e-12	0.0132265	NA	NA	4.37351e-08	0.607432	2.55808e-08	0.751728	1.1998e-08	0.69469	NA	NA
RASIP1	1.0949e-12	2.17569e-09	7.11802	Skin_Not_Sun_Exposed_Suprapubic	8.71031e-13	5.57416e-09	-7.14949	Nerve_Tibial	1.45996e-14	1.07046e-10	-7.69099	NA	NA	NA	1	1	1	0	3	6.65103	2.26786	-6.88406	1.99354	-7.31209	2.36784	NA	NA	2.9105e-11	0.023338	5.81689e-12	0.046202	2.63019e-13	0.0178924	NA	NA	4.37351e-08	0.607432	2.55808e-08	0.751728	1.94692e-09	0.707369	NA	NA
RASIP1	1.0949e-12	2.17569e-09	7.11802	Skin_Not_Sun_Exposed_Suprapubic	8.71031e-13	5.57416e-09	-7.14949	Ovary	4.72895e-10	7.42635e-07	-6.22784	NA	NA	NA	1	1	1	0	3	6.65103	2.26786	-6.88406	1.99354	-5.9333	1.89658	NA	NA	2.9105e-11	0.023338	5.81689e-12	0.046202	2.96898e-09	0.0578829	NA	NA	4.37351e-08	0.607432	2.55808e-08	0.751728	3.68839e-06	0.800247	NA	NA
RASIP1	1.0949e-12	2.17569e-09	7.11802	Skin_Not_Sun_Exposed_Suprapubic	8.71031e-13	5.57416e-09	-7.14949	Pancreas	5.33781e-10	8.4462e-07	-6.20884	NA	NA	NA	1	1	1	0	3	6.65103	2.26786	-6.88406	1.99354	-5.87659	1.98507	NA	NA	2.9105e-11	0.023338	5.81689e-12	0.046202	4.1881e-09	0.0471362	NA	NA	4.37351e-08	0.607432	2.55808e-08	0.751728	6.82465e-06	0.791522	NA	NA
RASIP1	1.0949e-12	2.17569e-09	7.11802	Skin_Not_Sun_Exposed_Suprapubic	8.71031e-13	5.57416e-09	-7.14949	Pituitary	5.33781e-10	1.17336e-06	-6.20884	NA	NA	NA	1	1	1	0	3	6.65103	2.26786	-6.88406	1.99354	-5.87659	1.98507	NA	NA	2.9105e-11	0.023338	5.81689e-12	0.046202	4.1881e-09	0.0471362	NA	NA	4.37351e-08	0.607432	2.55808e-08	0.751728	7.11517e-06	0.776704	NA	NA
RASIP1	1.0949e-12	2.17569e-09	7.11802	Skin_Not_Sun_Exposed_Suprapubic	8.71031e-13	5.57416e-09	-7.14949	Prostate	1.96443e-11	4.23532e-08	-6.70864	NA	NA	NA	1	1	1	0	3	6.65103	2.26786	-6.88406	1.99354	-6.16765	2.61194	NA	NA	2.9105e-11	0.023338	5.81689e-12	0.046202	6.93114e-10	0.009003	NA	NA	4.37351e-08	0.607432	2.55808e-08	0.751728	1.00444e-06	0.63412	NA	NA
RASIP1	1.0949e-12	2.17569e-09	7.11802	Skin_Not_Sun_Exposed_Suprapubic	8.71031e-13	5.57416e-09	-7.14949	Skin_Not_Sun_Exposed_Suprapubic	7.35187e-14	5.11747e-10	-7.48143	NA	NA	NA	1	1	1	0	3	6.65103	2.26786	-6.88406	1.99354	-7.04475	2.47761	NA	NA	2.9105e-11	0.023338	5.81689e-12	0.046202	1.85792e-12	0.0132265	NA	NA	4.37351e-08	0.607432	2.55808e-08	0.751728	1.05254e-08	0.684802	NA	NA
RASIP1	1.0949e-12	2.17569e-09	7.11802	Skin_Not_Sun_Exposed_Suprapubic	8.71031e-13	5.57416e-09	-7.14949	Skin_Sun_Exposed_Lower_leg	7.35187e-14	3.68096e-10	-7.48143	NA	NA	NA	1	1	1	0	3	6.65103	2.26786	-6.88406	1.99354	-7.04475	2.47761	NA	NA	2.9105e-11	0.023338	5.81689e-12	0.046202	1.85792e-12	0.0132265	NA	NA	4.37351e-08	0.607432	2.55808e-08	0.751728	9.09345e-09	0.671956	NA	NA
RASIP1	1.0949e-12	2.17569e-09	7.11802	Skin_Not_Sun_Exposed_Suprapubic	8.71031e-13	5.57416e-09	-7.14949	Spleen	5.33781e-10	1.26781e-06	-6.20884	NA	NA	NA	1	1	1	0	3	6.65103	2.26786	-6.88406	1.99354	-5.87659	1.98507	NA	NA	2.9105e-11	0.023338	5.81689e-12	0.046202	4.1881e-09	0.0471362	NA	NA	4.37351e-08	0.607432	2.55808e-08	0.751728	8.87012e-06	0.798882	NA	NA
RASIP1	1.0949e-12	2.17569e-09	7.11802	Skin_Not_Sun_Exposed_Suprapubic	8.71031e-13	5.57416e-09	-7.14949	Stomach	1.91029e-08	2.14511e-05	-5.61994	NA	NA	NA	1	1	1	0	3	6.65103	2.26786	-6.88406	1.99354	-5.49494	1.36765	NA	NA	2.9105e-11	0.023338	5.81689e-12	0.046202	3.90852e-08	0.171423	NA	NA	4.37351e-08	0.607432	2.55808e-08	0.751728	4.03318e-05	0.919987	NA	NA
RASIP1	1.0949e-12	2.17569e-09	7.11802	Skin_Not_Sun_Exposed_Suprapubic	8.71031e-13	5.57416e-09	-7.14949	Testis	3.08546e-10	5.93521e-07	-6.29442	NA	NA	NA	1	1	1	0	3	6.65103	2.26786	-6.88406	1.99354	-6.06655	1.73351	NA	NA	2.9105e-11	0.023338	5.81689e-12	0.046202	1.30688e-09	0.0830049	NA	NA	4.37351e-08	0.607432	2.55808e-08	0.751728	2.33321e-06	0.806498	NA	NA
RASIP1	1.0949e-12	2.17569e-09	7.11802	Skin_Not_Sun_Exposed_Suprapubic	8.71031e-13	5.57416e-09	-7.14949	Thyroid	5.36892e-14	1.91101e-10	-7.52262	NA	NA	NA	1	1	1	0	3	6.65103	2.26786	-6.88406	1.99354	-7.06016	2.55224	NA	NA	2.9105e-11	0.023338	5.81689e-12	0.046202	1.6631e-12	0.0107033	NA	NA	4.37351e-08	0.607432	2.55808e-08	0.751728	5.5401e-09	0.603475	NA	NA
RASIP1	1.0949e-12	2.17569e-09	7.11802	Skin_Not_Sun_Exposed_Suprapubic	8.71031e-13	5.57416e-09	-7.14949	Uterus	7.73078e-14	4.66073e-10	7.47482	NA	NA	NA	1	1	1	0	3	6.65103	2.26786	-6.88406	1.99354	7.0208	-2.52239	NA	NA	2.9105e-11	0.023338	5.81689e-12	0.046202	2.20607e-12	0.0116561	NA	NA	4.37351e-08	0.607432	2.55808e-08	0.751728	1.267e-08	0.653612	NA	NA
RASIP1	1.0949e-12	2.17569e-09	7.11802	Skin_Not_Sun_Exposed_Suprapubic	8.71031e-13	5.57416e-09	-7.14949	Vagina	1.96443e-11	3.6879e-08	-6.70864	NA	NA	NA	1	1	1	0	3	6.65103	2.26786	-6.88406	1.99354	-6.16765	2.61194	NA	NA	2.9105e-11	0.023338	5.81689e-12	0.046202	6.93114e-10	0.009003	NA	NA	4.37351e-08	0.607432	2.55808e-08	0.751728	9.14092e-07	0.620507	NA	NA
RASIP1	1.0949e-12	2.17569e-09	7.11802	Skin_Not_Sun_Exposed_Suprapubic	8.71031e-13	5.57416e-09	-7.14949	smultixcan	6.35359e-14	2.25337e-10	-7.40559	NA	NA	NA	1	1	1	0	3	6.65103	2.26786	-6.88406	1.99354	-6.987	2.38699	NA	NA	2.9105e-11	0.023338	5.81689e-12	0.046202	1.50102e-12	0.0143162	NA	NA	4.37351e-08	0.607432	2.55808e-08	0.751728	4.38191e-09	0.671283	NA	NA
RASIP1	1.0949e-12	2.17569e-09	7.11802	Skin_Sun_Exposed_Lower_leg	5.1954e-12	1.70279e-08	-6.90013	Adipose_Subcutaneous	7.73078e-14	4.35836e-10	7.47482	NA	NA	NA	1	1	1	0	3	6.65103	2.26786	-6.6759	1.84735	7.0208	-2.52239	NA	NA	2.9105e-11	0.023338	2.45719e-11	0.064697	2.20607e-12	0.0116561	NA	NA	4.37351e-08	0.607432	6.63342e-08	0.806017	1.27956e-08	0.629995	NA	NA
RASIP1	1.0949e-12	2.17569e-09	7.11802	Skin_Sun_Exposed_Lower_leg	5.1954e-12	1.70279e-08	-6.90013	Adipose_Visceral_Omentum	7.35187e-14	4.01118e-10	-7.48143	NA	NA	NA	1	1	1	0	3	6.65103	2.26786	-6.6759	1.84735	-7.04475	2.47761	NA	NA	2.9105e-11	0.023338	2.45719e-11	0.064697	1.85792e-12	0.0132265	NA	NA	4.37351e-08	0.607432	6.63342e-08	0.806017	1.04177e-08	0.695411	NA	NA
RASIP1	1.0949e-12	2.17569e-09	7.11802	Skin_Sun_Exposed_Lower_leg	5.1954e-12	1.70279e-08	-6.90013	Adrenal_Gland	7.35187e-14	3.48846e-10	7.48143	NA	NA	NA	1	1	1	0	3	6.65103	2.26786	-6.6759	1.84735	7.04475	-2.43865	NA	NA	2.9105e-11	0.023338	2.45719e-11	0.064697	1.85792e-12	0.014742	NA	NA	4.37351e-08	0.607432	6.63342e-08	0.806017	8.19892e-09	0.684984	NA	NA
RASIP1	1.0949e-12	2.17569e-09	7.11802	Skin_Sun_Exposed_Lower_leg	5.1954e-12	1.70279e-08	-6.90013	Artery_Aorta	7.35187e-14	1.16031e-09	7.48143	NA	NA	NA	1	1	1	0	3	6.65103	2.26786	-6.6759	1.84735	7.04475	-2.3198	NA	NA	2.9105e-11	0.023338	2.45719e-11	0.064697	1.85792e-12	0.0203519	NA	NA	4.37351e-08	0.607432	6.63342e-08	0.806017	2.01417e-08	0.710763	NA	NA
RASIP1	1.0949e-12	2.17569e-09	7.11802	Skin_Sun_Exposed_Lower_leg	5.1954e-12	1.70279e-08	-6.90013	Artery_Coronary	1.91029e-08	2.14273e-05	-5.61994	NA	NA	NA	1	1	1	0	3	6.65103	2.26786	-6.6759	1.84735	-5.49494	1.36765	NA	NA	2.9105e-11	0.023338	2.45719e-11	0.064697	3.90852e-08	0.171423	NA	NA	4.37351e-08	0.607432	6.63342e-08	0.806017	5.0606e-05	0.897713	NA	NA
RASIP1	1.0949e-12	2.17569e-09	7.11802	Skin_Sun_Exposed_Lower_leg	5.1954e-12	1.70279e-08	-6.90013	Artery_Tibial	7.35187e-14	7.88218e-10	-7.48143	NA	NA	NA	1	1	1	0	3	6.65103	2.26786	-6.6759	1.84735	-7.04475	2.47761	NA	NA	2.9105e-11	0.023338	2.45719e-11	0.064697	1.85792e-12	0.0132265	NA	NA	4.37351e-08	0.607432	6.63342e-08	0.806017	1.53427e-08	0.676366	NA	NA
RASIP1	1.0949e-12	2.17569e-09	7.11802	Skin_Sun_Exposed_Lower_leg	5.1954e-12	1.70279e-08	-6.90013	Brain_Amygdala	7.73078e-14	7.17533e-10	7.47482	NA	NA	NA	1	1	1	0	3	6.65103	2.26786	-6.6759	1.84735	7.0208	-2.52239	NA	NA	2.9105e-11	0.023338	2.45719e-11	0.064697	2.20607e-12	0.0116561	NA	NA	4.37351e-08	0.607432	6.63342e-08	0.806017	2.11452e-08	0.704019	NA	NA
RASIP1	1.0949e-12	2.17569e-09	7.11802	Skin_Sun_Exposed_Lower_leg	5.1954e-12	1.70279e-08	-6.90013	Brain_Anterior_cingulate_cortex_BA24	7.73078e-14	5.72928e-10	7.47482	NA	NA	NA	1	1	1	0	3	6.65103	2.26786	-6.6759	1.84735	7.0208	-2.52239	NA	NA	2.9105e-11	0.023338	2.45719e-11	0.064697	2.20607e-12	0.0116561	NA	NA	4.37351e-08	0.607432	6.63342e-08	0.806017	1.68743e-08	0.702233	NA	NA
RASIP1	1.0949e-12	2.17569e-09	7.11802	Skin_Sun_Exposed_Lower_leg	5.1954e-12	1.70279e-08	-6.90013	Brain_Cerebellar_Hemisphere	2.51758e-14	2.59017e-10	-7.62098	NA	NA	NA	1	1	1	0	3	6.65103	2.26786	-6.6759	1.84735	-7.25537	2.32182	NA	NA	2.9105e-11	0.023338	2.45719e-11	0.064697	4.00569e-13	0.0202429	NA	NA	4.37351e-08	0.607432	6.63342e-08	0.806017	6.36605e-09	0.68433	NA	NA
RASIP1	1.0949e-12	2.17569e-09	7.11802	Skin_Sun_Exposed_Lower_leg	5.1954e-12	1.70279e-08	-6.90013	Brain_Cerebellum	2.59983e-14	2.75487e-10	-7.61683	NA	NA	NA	1	1	1	0	3	6.65103	2.26786	-6.6759	1.84735	-7.25319	2.31614	NA	NA	2.9105e-11	0.023338	2.45719e-11	0.064697	4.07056e-13	0.0205509	NA	NA	4.37351e-08	0.607432	6.63342e-08	0.806017	3.50624e-09	0.710658	NA	NA
RASIP1	1.0949e-12	2.17569e-09	7.11802	Skin_Sun_Exposed_Lower_leg	5.1954e-12	1.70279e-08	-6.90013	Brain_Cortex	2.84811e-14	1.9397e-10	-7.60504	NA	NA	NA	1	1	1	0	3	6.65103	2.26786	-6.6759	1.84735	-7.24427	2.30683	NA	NA	2.9105e-11	0.023338	2.45719e-11	0.064697	4.34768e-13	0.0210643	NA	NA	4.37351e-08	0.607432	6.63342e-08	0.806017	3.04675e-09	0.734912	NA	NA
RASIP1	1.0949e-12	2.17569e-09	7.11802	Skin_Sun_Exposed_Lower_leg	5.1954e-12	1.70279e-08	-6.90013	Brain_Frontal_Cortex_BA9	5.33781e-10	1.46013e-06	-6.20884	NA	NA	NA	1	1	1	0	3	6.65103	2.26786	-6.6759	1.84735	-5.87659	1.98507	NA	NA	2.9105e-11	0.023338	2.45719e-11	0.064697	4.1881e-09	0.0471362	NA	NA	4.37351e-08	0.607432	6.63342e-08	0.806017	1.06282e-05	0.78214	NA	NA
RASIP1	1.0949e-12	2.17569e-09	7.11802	Skin_Sun_Exposed_Lower_leg	5.1954e-12	1.70279e-08	-6.90013	Brain_Hippocampus	8.66952e-14	1.8173e-09	-7.45974	NA	NA	NA	1	1	1	0	3	6.65103	2.26786	-6.6759	1.84735	-7.11183	2.24793	NA	NA	2.9105e-11	0.023338	2.45719e-11	0.064697	1.14518e-12	0.0245808	NA	NA	4.37351e-08	0.607432	6.63342e-08	0.806017	1.23897e-08	0.762782	NA	NA
RASIP1	1.0949e-12	2.17569e-09	7.11802	Skin_Sun_Exposed_Lower_leg	5.1954e-12	1.70279e-08	-6.90013	Brain_Hypothalamus	1.91029e-08	4.44773e-05	5.61994	NA	NA	NA	1	1	1	0	3	6.65103	2.26786	-6.6759	1.84735	5.49494	-1.36765	NA	NA	2.9105e-11	0.023338	2.45719e-11	0.064697	3.90852e-08	0.171423	NA	NA	4.37351e-08	0.607432	6.63342e-08	0.806017	7.22325e-05	0.916293	NA	NA
RASIP1	1.0949e-12	2.17569e-09	7.11802	Skin_Sun_Exposed_Lower_leg	5.1954e-12	1.70279e-08	-6.90013	Brain_Putamen_basal_ganglia	3.62125e-14	3.97468e-10	-7.57392	NA	NA	NA	1	1	1	0	3	6.65103	2.26786	-6.6759	1.84735	-7.21438	2.29801	NA	NA	2.9105e-11	0.023338	2.45719e-11	0.064697	5.41819e-13	0.021561	NA	NA	4.37351e-08	0.607432	6.63342e-08	0.806017	6.13583e-09	0.719805	NA	NA
RASIP1	1.0949e-12	2.17569e-09	7.11802	Skin_Sun_Exposed_Lower_leg	5.1954e-12	1.70279e-08	-6.90013	Brain_Substantia_nigra	1.91029e-08	4.83288e-05	-5.61994	NA	NA	NA	1	1	1	0	3	6.65103	2.26786	-6.6759	1.84735	-5.49494	1.36765	NA	NA	2.9105e-11	0.023338	2.45719e-11	0.064697	3.90852e-08	0.171423	NA	NA	4.37351e-08	0.607432	6.63342e-08	0.806017	8.03983e-05	0.901338	NA	NA
RASIP1	1.0949e-12	2.17569e-09	7.11802	Skin_Sun_Exposed_Lower_leg	5.1954e-12	1.70279e-08	-6.90013	Breast_Mammary_Tissue	7.35187e-14	2.98717e-10	-7.48143	NA	NA	NA	1	1	1	0	3	6.65103	2.26786	-6.6759	1.84735	-7.04475	2.47761	NA	NA	2.9105e-11	0.023338	2.45719e-11	0.064697	1.85792e-12	0.0132265	NA	NA	4.37351e-08	0.607432	6.63342e-08	0.806017	8.32162e-09	0.680402	NA	NA
RASIP1	1.0949e-12	2.17569e-09	7.11802	Skin_Sun_Exposed_Lower_leg	5.1954e-12	1.70279e-08	-6.90013	Cells_Cultured_fibroblasts	7.73078e-14	5.62337e-10	7.47482	NA	NA	NA	1	1	1	0	3	6.65103	2.26786	-6.6759	1.84735	7.0208	-2.52239	NA	NA	2.9105e-11	0.023338	2.45719e-11	0.064697	2.20607e-12	0.0116561	NA	NA	4.37351e-08	0.607432	6.63342e-08	0.806017	1.32029e-08	0.640943	NA	NA
RASIP1	1.0949e-12	2.17569e-09	7.11802	Skin_Sun_Exposed_Lower_leg	5.1954e-12	1.70279e-08	-6.90013	Colon_Sigmoid	1.25231e-11	4.6717e-08	-6.77404	NA	NA	NA	1	1	1	0	3	6.65103	2.26786	-6.6759	1.84735	-6.30066	2.45758	NA	NA	2.9105e-11	0.023338	2.45719e-11	0.064697	2.96387e-10	0.0139876	NA	NA	4.37351e-08	0.607432	6.63342e-08	0.806017	7.04386e-07	0.696616	NA	NA
RASIP1	1.0949e-12	2.17569e-09	7.11802	Skin_Sun_Exposed_Lower_leg	5.1954e-12	1.70279e-08	-6.90013	Colon_Transverse	7.73078e-14	2.76229e-10	7.47482	NA	NA	NA	1	1	1	0	3	6.65103	2.26786	-6.6759	1.84735	7.0208	-2.52239	NA	NA	2.9105e-11	0.023338	2.45719e-11	0.064697	2.20607e-12	0.0116561	NA	NA	4.37351e-08	0.607432	6.63342e-08	0.806017	7.3032e-09	0.675004	NA	NA
RASIP1	1.0949e-12	2.17569e-09	7.11802	Skin_Sun_Exposed_Lower_leg	5.1954e-12	1.70279e-08	-6.90013	Esophagus_Gastroesophageal_Junction	7.35187e-14	1.17696e-09	-7.48143	NA	NA	NA	1	1	1	0	3	6.65103	2.26786	-6.6759	1.84735	-7.04475	2.47761	NA	NA	2.9105e-11	0.023338	2.45719e-11	0.064697	1.85792e-12	0.0132265	NA	NA	4.37351e-08	0.607432	6.63342e-08	0.806017	2.03888e-08	0.656454	NA	NA
RASIP1	1.0949e-12	2.17569e-09	7.11802	Skin_Sun_Exposed_Lower_leg	5.1954e-12	1.70279e-08	-6.90013	Esophagus_Mucosa	7.73078e-14	2.79796e-10	7.47482	NA	NA	NA	1	1	1	0	3	6.65103	2.26786	-6.6759	1.84735	7.0208	-2.52239	NA	NA	2.9105e-11	0.023338	2.45719e-11	0.064697	2.20607e-12	0.0116561	NA	NA	4.37351e-08	0.607432	6.63342e-08	0.806017	8.21597e-09	0.663904	NA	NA
RASIP1	1.0949e-12	2.17569e-09	7.11802	Skin_Sun_Exposed_Lower_leg	5.1954e-12	1.70279e-08	-6.90013	Esophagus_Muscularis	5.33781e-10	1.05592e-06	-6.20884	NA	NA	NA	1	1	1	0	3	6.65103	2.26786	-6.6759	1.84735	-5.87659	1.98507	NA	NA	2.9105e-11	0.023338	2.45719e-11	0.064697	4.1881e-09	0.0471362	NA	NA	4.37351e-08	0.607432	6.63342e-08	0.806017	6.49156e-06	0.785799	NA	NA
RASIP1	1.0949e-12	2.17569e-09	7.11802	Skin_Sun_Exposed_Lower_leg	5.1954e-12	1.70279e-08	-6.90013	Heart_Atrial_Appendage	7.35187e-14	3.65241e-10	7.48143	NA	NA	NA	1	1	1	0	3	6.65103	2.26786	-6.6759	1.84735	7.04475	-2.39964	NA	NA	2.9105e-11	0.023338	2.45719e-11	0.064697	1.85792e-12	0.0164113	NA	NA	4.37351e-08	0.607432	6.63342e-08	0.806017	7.95302e-09	0.72239	NA	NA
RASIP1	1.0949e-12	2.17569e-09	7.11802	Skin_Sun_Exposed_Lower_leg	5.1954e-12	1.70279e-08	-6.90013	Kidney_Cortex	5.33781e-10	7.02634e-07	-6.20884	NA	NA	NA	1	1	1	0	3	6.65103	2.26786	-6.6759	1.84735	-5.87659	1.98507	NA	NA	2.9105e-11	0.023338	2.45719e-11	0.064697	4.1881e-09	0.0471362	NA	NA	4.37351e-08	0.607432	6.63342e-08	0.806017	5.27896e-06	0.795011	NA	NA
RASIP1	1.0949e-12	2.17569e-09	7.11802	Skin_Sun_Exposed_Lower_leg	5.1954e-12	1.70279e-08	-6.90013	Liver	1.91029e-08	2.94177e-05	-5.61994	NA	NA	NA	1	1	1	0	3	6.65103	2.26786	-6.6759	1.84735	-5.49494	1.36765	NA	NA	2.9105e-11	0.023338	2.45719e-11	0.064697	3.90852e-08	0.171423	NA	NA	4.37351e-08	0.607432	6.63342e-08	0.806017	5.49043e-05	0.916018	NA	NA
RASIP1	1.0949e-12	2.17569e-09	7.11802	Skin_Sun_Exposed_Lower_leg	5.1954e-12	1.70279e-08	-6.90013	Lung	7.73078e-14	5.38604e-10	7.47482	NA	NA	NA	1	1	1	0	3	6.65103	2.26786	-6.6759	1.84735	7.0208	-2.52239	NA	NA	2.9105e-11	0.023338	2.45719e-11	0.064697	2.20607e-12	0.0116561	NA	NA	4.37351e-08	0.607432	6.63342e-08	0.806017	1.31761e-08	0.683579	NA	NA
RASIP1	1.0949e-12	2.17569e-09	7.11802	Skin_Sun_Exposed_Lower_leg	5.1954e-12	1.70279e-08	-6.90013	Minor_Salivary_Gland	7.73078e-14	5.59361e-10	7.47482	NA	NA	NA	1	1	1	0	3	6.65103	2.26786	-6.6759	1.84735	7.0208	-2.52239	NA	NA	2.9105e-11	0.023338	2.45719e-11	0.064697	2.20607e-12	0.0116561	NA	NA	4.37351e-08	0.607432	6.63342e-08	0.806017	1.64363e-08	0.645955	NA	NA
RASIP1	1.0949e-12	2.17569e-09	7.11802	Skin_Sun_Exposed_Lower_leg	5.1954e-12	1.70279e-08	-6.90013	Muscle_Skeletal	7.35187e-14	4.62139e-10	-7.48143	NA	NA	NA	1	1	1	0	3	6.65103	2.26786	-6.6759	1.84735	-7.04475	2.47761	NA	NA	2.9105e-11	0.023338	2.45719e-11	0.064697	1.85792e-12	0.0132265	NA	NA	4.37351e-08	0.607432	6.63342e-08	0.806017	1.1998e-08	0.69469	NA	NA
RASIP1	1.0949e-12	2.17569e-09	7.11802	Skin_Sun_Exposed_Lower_leg	5.1954e-12	1.70279e-08	-6.90013	Nerve_Tibial	1.45996e-14	1.07046e-10	-7.69099	NA	NA	NA	1	1	1	0	3	6.65103	2.26786	-6.6759	1.84735	-7.31209	2.36784	NA	NA	2.9105e-11	0.023338	2.45719e-11	0.064697	2.63019e-13	0.0178924	NA	NA	4.37351e-08	0.607432	6.63342e-08	0.806017	1.94692e-09	0.707369	NA	NA
RASIP1	1.0949e-12	2.17569e-09	7.11802	Skin_Sun_Exposed_Lower_leg	5.1954e-12	1.70279e-08	-6.90013	Ovary	4.72895e-10	7.42635e-07	-6.22784	NA	NA	NA	1	1	1	0	3	6.65103	2.26786	-6.6759	1.84735	-5.9333	1.89658	NA	NA	2.9105e-11	0.023338	2.45719e-11	0.064697	2.96898e-09	0.0578829	NA	NA	4.37351e-08	0.607432	6.63342e-08	0.806017	3.68839e-06	0.800247	NA	NA
RASIP1	1.0949e-12	2.17569e-09	7.11802	Skin_Sun_Exposed_Lower_leg	5.1954e-12	1.70279e-08	-6.90013	Pancreas	5.33781e-10	8.4462e-07	-6.20884	NA	NA	NA	1	1	1	0	3	6.65103	2.26786	-6.6759	1.84735	-5.87659	1.98507	NA	NA	2.9105e-11	0.023338	2.45719e-11	0.064697	4.1881e-09	0.0471362	NA	NA	4.37351e-08	0.607432	6.63342e-08	0.806017	6.82465e-06	0.791522	NA	NA
RASIP1	1.0949e-12	2.17569e-09	7.11802	Skin_Sun_Exposed_Lower_leg	5.1954e-12	1.70279e-08	-6.90013	Pituitary	5.33781e-10	1.17336e-06	-6.20884	NA	NA	NA	1	1	1	0	3	6.65103	2.26786	-6.6759	1.84735	-5.87659	1.98507	NA	NA	2.9105e-11	0.023338	2.45719e-11	0.064697	4.1881e-09	0.0471362	NA	NA	4.37351e-08	0.607432	6.63342e-08	0.806017	7.11517e-06	0.776704	NA	NA
RASIP1	1.0949e-12	2.17569e-09	7.11802	Skin_Sun_Exposed_Lower_leg	5.1954e-12	1.70279e-08	-6.90013	Prostate	1.96443e-11	4.23532e-08	-6.70864	NA	NA	NA	1	1	1	0	3	6.65103	2.26786	-6.6759	1.84735	-6.16765	2.61194	NA	NA	2.9105e-11	0.023338	2.45719e-11	0.064697	6.93114e-10	0.009003	NA	NA	4.37351e-08	0.607432	6.63342e-08	0.806017	1.00444e-06	0.63412	NA	NA
RASIP1	1.0949e-12	2.17569e-09	7.11802	Skin_Sun_Exposed_Lower_leg	5.1954e-12	1.70279e-08	-6.90013	Skin_Not_Sun_Exposed_Suprapubic	7.35187e-14	5.11747e-10	-7.48143	NA	NA	NA	1	1	1	0	3	6.65103	2.26786	-6.6759	1.84735	-7.04475	2.47761	NA	NA	2.9105e-11	0.023338	2.45719e-11	0.064697	1.85792e-12	0.0132265	NA	NA	4.37351e-08	0.607432	6.63342e-08	0.806017	1.05254e-08	0.684802	NA	NA
RASIP1	1.0949e-12	2.17569e-09	7.11802	Skin_Sun_Exposed_Lower_leg	5.1954e-12	1.70279e-08	-6.90013	Skin_Sun_Exposed_Lower_leg	7.35187e-14	3.68096e-10	-7.48143	NA	NA	NA	1	1	1	0	3	6.65103	2.26786	-6.6759	1.84735	-7.04475	2.47761	NA	NA	2.9105e-11	0.023338	2.45719e-11	0.064697	1.85792e-12	0.0132265	NA	NA	4.37351e-08	0.607432	6.63342e-08	0.806017	9.09345e-09	0.671956	NA	NA
RASIP1	1.0949e-12	2.17569e-09	7.11802	Skin_Sun_Exposed_Lower_leg	5.1954e-12	1.70279e-08	-6.90013	Spleen	5.33781e-10	1.26781e-06	-6.20884	NA	NA	NA	1	1	1	0	3	6.65103	2.26786	-6.6759	1.84735	-5.87659	1.98507	NA	NA	2.9105e-11	0.023338	2.45719e-11	0.064697	4.1881e-09	0.0471362	NA	NA	4.37351e-08	0.607432	6.63342e-08	0.806017	8.87012e-06	0.798882	NA	NA
RASIP1	1.0949e-12	2.17569e-09	7.11802	Skin_Sun_Exposed_Lower_leg	5.1954e-12	1.70279e-08	-6.90013	Stomach	1.91029e-08	2.14511e-05	-5.61994	NA	NA	NA	1	1	1	0	3	6.65103	2.26786	-6.6759	1.84735	-5.49494	1.36765	NA	NA	2.9105e-11	0.023338	2.45719e-11	0.064697	3.90852e-08	0.171423	NA	NA	4.37351e-08	0.607432	6.63342e-08	0.806017	4.03318e-05	0.919987	NA	NA
RASIP1	1.0949e-12	2.17569e-09	7.11802	Skin_Sun_Exposed_Lower_leg	5.1954e-12	1.70279e-08	-6.90013	Testis	3.08546e-10	5.93521e-07	-6.29442	NA	NA	NA	1	1	1	0	3	6.65103	2.26786	-6.6759	1.84735	-6.06655	1.73351	NA	NA	2.9105e-11	0.023338	2.45719e-11	0.064697	1.30688e-09	0.0830049	NA	NA	4.37351e-08	0.607432	6.63342e-08	0.806017	2.33321e-06	0.806498	NA	NA
RASIP1	1.0949e-12	2.17569e-09	7.11802	Skin_Sun_Exposed_Lower_leg	5.1954e-12	1.70279e-08	-6.90013	Thyroid	5.36892e-14	1.91101e-10	-7.52262	NA	NA	NA	1	1	1	0	3	6.65103	2.26786	-6.6759	1.84735	-7.06016	2.55224	NA	NA	2.9105e-11	0.023338	2.45719e-11	0.064697	1.6631e-12	0.0107033	NA	NA	4.37351e-08	0.607432	6.63342e-08	0.806017	5.5401e-09	0.603475	NA	NA
RASIP1	1.0949e-12	2.17569e-09	7.11802	Skin_Sun_Exposed_Lower_leg	5.1954e-12	1.70279e-08	-6.90013	Uterus	7.73078e-14	4.66073e-10	7.47482	NA	NA	NA	1	1	1	0	3	6.65103	2.26786	-6.6759	1.84735	7.0208	-2.52239	NA	NA	2.9105e-11	0.023338	2.45719e-11	0.064697	2.20607e-12	0.0116561	NA	NA	4.37351e-08	0.607432	6.63342e-08	0.806017	1.267e-08	0.653612	NA	NA
RASIP1	1.0949e-12	2.17569e-09	7.11802	Skin_Sun_Exposed_Lower_leg	5.1954e-12	1.70279e-08	-6.90013	Vagina	1.96443e-11	3.6879e-08	-6.70864	NA	NA	NA	1	1	1	0	3	6.65103	2.26786	-6.6759	1.84735	-6.16765	2.61194	NA	NA	2.9105e-11	0.023338	2.45719e-11	0.064697	6.93114e-10	0.009003	NA	NA	4.37351e-08	0.607432	6.63342e-08	0.806017	9.14092e-07	0.620507	NA	NA
RASIP1	1.0949e-12	2.17569e-09	7.11802	Skin_Sun_Exposed_Lower_leg	5.1954e-12	1.70279e-08	-6.90013	smultixcan	6.35359e-14	2.25337e-10	-7.40559	NA	NA	NA	1	1	1	0	3	6.65103	2.26786	-6.6759	1.84735	-6.987	2.38699	NA	NA	2.9105e-11	0.023338	2.45719e-11	0.064697	1.50102e-12	0.0143162	NA	NA	4.37351e-08	0.607432	6.63342e-08	0.806017	4.38191e-09	0.671283	NA	NA
RASIP1	1.0949e-12	2.17569e-09	7.11802	Small_Intestine_Terminal_Ileum	1.60715e-09	3.10715e-06	-6.03323	Adipose_Subcutaneous	7.73078e-14	4.35836e-10	7.47482	NA	NA	NA	1	1	1	0	3	6.65103	2.26786	-6.03265	1.13433	7.0208	-2.52239	NA	NA	2.9105e-11	0.023338	1.61293e-09	0.256657	2.20607e-12	0.0116561	NA	NA	4.37351e-08	0.607432	2.78091e-06	0.927559	1.27956e-08	0.629995	NA	NA
RASIP1	1.0949e-12	2.17569e-09	7.11802	Small_Intestine_Terminal_Ileum	1.60715e-09	3.10715e-06	-6.03323	Adipose_Visceral_Omentum	7.35187e-14	4.01118e-10	-7.48143	NA	NA	NA	1	1	1	0	3	6.65103	2.26786	-6.03265	1.13433	-7.04475	2.47761	NA	NA	2.9105e-11	0.023338	1.61293e-09	0.256657	1.85792e-12	0.0132265	NA	NA	4.37351e-08	0.607432	2.78091e-06	0.927559	1.04177e-08	0.695411	NA	NA
RASIP1	1.0949e-12	2.17569e-09	7.11802	Small_Intestine_Terminal_Ileum	1.60715e-09	3.10715e-06	-6.03323	Adrenal_Gland	7.35187e-14	3.48846e-10	7.48143	NA	NA	NA	1	1	1	0	3	6.65103	2.26786	-6.03265	1.13433	7.04475	-2.43865	NA	NA	2.9105e-11	0.023338	1.61293e-09	0.256657	1.85792e-12	0.014742	NA	NA	4.37351e-08	0.607432	2.78091e-06	0.927559	8.19892e-09	0.684984	NA	NA
RASIP1	1.0949e-12	2.17569e-09	7.11802	Small_Intestine_Terminal_Ileum	1.60715e-09	3.10715e-06	-6.03323	Artery_Aorta	7.35187e-14	1.16031e-09	7.48143	NA	NA	NA	1	1	1	0	3	6.65103	2.26786	-6.03265	1.13433	7.04475	-2.3198	NA	NA	2.9105e-11	0.023338	1.61293e-09	0.256657	1.85792e-12	0.0203519	NA	NA	4.37351e-08	0.607432	2.78091e-06	0.927559	2.01417e-08	0.710763	NA	NA
RASIP1	1.0949e-12	2.17569e-09	7.11802	Small_Intestine_Terminal_Ileum	1.60715e-09	3.10715e-06	-6.03323	Artery_Coronary	1.91029e-08	2.14273e-05	-5.61994	NA	NA	NA	1	1	1	0	3	6.65103	2.26786	-6.03265	1.13433	-5.49494	1.36765	NA	NA	2.9105e-11	0.023338	1.61293e-09	0.256657	3.90852e-08	0.171423	NA	NA	4.37351e-08	0.607432	2.78091e-06	0.927559	5.0606e-05	0.897713	NA	NA
RASIP1	1.0949e-12	2.17569e-09	7.11802	Small_Intestine_Terminal_Ileum	1.60715e-09	3.10715e-06	-6.03323	Artery_Tibial	7.35187e-14	7.88218e-10	-7.48143	NA	NA	NA	1	1	1	0	3	6.65103	2.26786	-6.03265	1.13433	-7.04475	2.47761	NA	NA	2.9105e-11	0.023338	1.61293e-09	0.256657	1.85792e-12	0.0132265	NA	NA	4.37351e-08	0.607432	2.78091e-06	0.927559	1.53427e-08	0.676366	NA	NA
RASIP1	1.0949e-12	2.17569e-09	7.11802	Small_Intestine_Terminal_Ileum	1.60715e-09	3.10715e-06	-6.03323	Brain_Amygdala	7.73078e-14	7.17533e-10	7.47482	NA	NA	NA	1	1	1	0	3	6.65103	2.26786	-6.03265	1.13433	7.0208	-2.52239	NA	NA	2.9105e-11	0.023338	1.61293e-09	0.256657	2.20607e-12	0.0116561	NA	NA	4.37351e-08	0.607432	2.78091e-06	0.927559	2.11452e-08	0.704019	NA	NA
RASIP1	1.0949e-12	2.17569e-09	7.11802	Small_Intestine_Terminal_Ileum	1.60715e-09	3.10715e-06	-6.03323	Brain_Anterior_cingulate_cortex_BA24	7.73078e-14	5.72928e-10	7.47482	NA	NA	NA	1	1	1	0	3	6.65103	2.26786	-6.03265	1.13433	7.0208	-2.52239	NA	NA	2.9105e-11	0.023338	1.61293e-09	0.256657	2.20607e-12	0.0116561	NA	NA	4.37351e-08	0.607432	2.78091e-06	0.927559	1.68743e-08	0.702233	NA	NA
RASIP1	1.0949e-12	2.17569e-09	7.11802	Small_Intestine_Terminal_Ileum	1.60715e-09	3.10715e-06	-6.03323	Brain_Cerebellar_Hemisphere	2.51758e-14	2.59017e-10	-7.62098	NA	NA	NA	1	1	1	0	3	6.65103	2.26786	-6.03265	1.13433	-7.25537	2.32182	NA	NA	2.9105e-11	0.023338	1.61293e-09	0.256657	4.00569e-13	0.0202429	NA	NA	4.37351e-08	0.607432	2.78091e-06	0.927559	6.36605e-09	0.68433	NA	NA
RASIP1	1.0949e-12	2.17569e-09	7.11802	Small_Intestine_Terminal_Ileum	1.60715e-09	3.10715e-06	-6.03323	Brain_Cerebellum	2.59983e-14	2.75487e-10	-7.61683	NA	NA	NA	1	1	1	0	3	6.65103	2.26786	-6.03265	1.13433	-7.25319	2.31614	NA	NA	2.9105e-11	0.023338	1.61293e-09	0.256657	4.07056e-13	0.0205509	NA	NA	4.37351e-08	0.607432	2.78091e-06	0.927559	3.50624e-09	0.710658	NA	NA
RASIP1	1.0949e-12	2.17569e-09	7.11802	Small_Intestine_Terminal_Ileum	1.60715e-09	3.10715e-06	-6.03323	Brain_Cortex	2.84811e-14	1.9397e-10	-7.60504	NA	NA	NA	1	1	1	0	3	6.65103	2.26786	-6.03265	1.13433	-7.24427	2.30683	NA	NA	2.9105e-11	0.023338	1.61293e-09	0.256657	4.34768e-13	0.0210643	NA	NA	4.37351e-08	0.607432	2.78091e-06	0.927559	3.04675e-09	0.734912	NA	NA
RASIP1	1.0949e-12	2.17569e-09	7.11802	Small_Intestine_Terminal_Ileum	1.60715e-09	3.10715e-06	-6.03323	Brain_Frontal_Cortex_BA9	5.33781e-10	1.46013e-06	-6.20884	NA	NA	NA	1	1	1	0	3	6.65103	2.26786	-6.03265	1.13433	-5.87659	1.98507	NA	NA	2.9105e-11	0.023338	1.61293e-09	0.256657	4.1881e-09	0.0471362	NA	NA	4.37351e-08	0.607432	2.78091e-06	0.927559	1.06282e-05	0.78214	NA	NA
RASIP1	1.0949e-12	2.17569e-09	7.11802	Small_Intestine_Terminal_Ileum	1.60715e-09	3.10715e-06	-6.03323	Brain_Hippocampus	8.66952e-14	1.8173e-09	-7.45974	NA	NA	NA	1	1	1	0	3	6.65103	2.26786	-6.03265	1.13433	-7.11183	2.24793	NA	NA	2.9105e-11	0.023338	1.61293e-09	0.256657	1.14518e-12	0.0245808	NA	NA	4.37351e-08	0.607432	2.78091e-06	0.927559	1.23897e-08	0.762782	NA	NA
RASIP1	1.0949e-12	2.17569e-09	7.11802	Small_Intestine_Terminal_Ileum	1.60715e-09	3.10715e-06	-6.03323	Brain_Hypothalamus	1.91029e-08	4.44773e-05	5.61994	NA	NA	NA	1	1	1	0	3	6.65103	2.26786	-6.03265	1.13433	5.49494	-1.36765	NA	NA	2.9105e-11	0.023338	1.61293e-09	0.256657	3.90852e-08	0.171423	NA	NA	4.37351e-08	0.607432	2.78091e-06	0.927559	7.22325e-05	0.916293	NA	NA
RASIP1	1.0949e-12	2.17569e-09	7.11802	Small_Intestine_Terminal_Ileum	1.60715e-09	3.10715e-06	-6.03323	Brain_Putamen_basal_ganglia	3.62125e-14	3.97468e-10	-7.57392	NA	NA	NA	1	1	1	0	3	6.65103	2.26786	-6.03265	1.13433	-7.21438	2.29801	NA	NA	2.9105e-11	0.023338	1.61293e-09	0.256657	5.41819e-13	0.021561	NA	NA	4.37351e-08	0.607432	2.78091e-06	0.927559	6.13583e-09	0.719805	NA	NA
RASIP1	1.0949e-12	2.17569e-09	7.11802	Small_Intestine_Terminal_Ileum	1.60715e-09	3.10715e-06	-6.03323	Brain_Substantia_nigra	1.91029e-08	4.83288e-05	-5.61994	NA	NA	NA	1	1	1	0	3	6.65103	2.26786	-6.03265	1.13433	-5.49494	1.36765	NA	NA	2.9105e-11	0.023338	1.61293e-09	0.256657	3.90852e-08	0.171423	NA	NA	4.37351e-08	0.607432	2.78091e-06	0.927559	8.03983e-05	0.901338	NA	NA
RASIP1	1.0949e-12	2.17569e-09	7.11802	Small_Intestine_Terminal_Ileum	1.60715e-09	3.10715e-06	-6.03323	Breast_Mammary_Tissue	7.35187e-14	2.98717e-10	-7.48143	NA	NA	NA	1	1	1	0	3	6.65103	2.26786	-6.03265	1.13433	-7.04475	2.47761	NA	NA	2.9105e-11	0.023338	1.61293e-09	0.256657	1.85792e-12	0.0132265	NA	NA	4.37351e-08	0.607432	2.78091e-06	0.927559	8.32162e-09	0.680402	NA	NA
RASIP1	1.0949e-12	2.17569e-09	7.11802	Small_Intestine_Terminal_Ileum	1.60715e-09	3.10715e-06	-6.03323	Cells_Cultured_fibroblasts	7.73078e-14	5.62337e-10	7.47482	NA	NA	NA	1	1	1	0	3	6.65103	2.26786	-6.03265	1.13433	7.0208	-2.52239	NA	NA	2.9105e-11	0.023338	1.61293e-09	0.256657	2.20607e-12	0.0116561	NA	NA	4.37351e-08	0.607432	2.78091e-06	0.927559	1.32029e-08	0.640943	NA	NA
RASIP1	1.0949e-12	2.17569e-09	7.11802	Small_Intestine_Terminal_Ileum	1.60715e-09	3.10715e-06	-6.03323	Colon_Sigmoid	1.25231e-11	4.6717e-08	-6.77404	NA	NA	NA	1	1	1	0	3	6.65103	2.26786	-6.03265	1.13433	-6.30066	2.45758	NA	NA	2.9105e-11	0.023338	1.61293e-09	0.256657	2.96387e-10	0.0139876	NA	NA	4.37351e-08	0.607432	2.78091e-06	0.927559	7.04386e-07	0.696616	NA	NA
RASIP1	1.0949e-12	2.17569e-09	7.11802	Small_Intestine_Terminal_Ileum	1.60715e-09	3.10715e-06	-6.03323	Colon_Transverse	7.73078e-14	2.76229e-10	7.47482	NA	NA	NA	1	1	1	0	3	6.65103	2.26786	-6.03265	1.13433	7.0208	-2.52239	NA	NA	2.9105e-11	0.023338	1.61293e-09	0.256657	2.20607e-12	0.0116561	NA	NA	4.37351e-08	0.607432	2.78091e-06	0.927559	7.3032e-09	0.675004	NA	NA
RASIP1	1.0949e-12	2.17569e-09	7.11802	Small_Intestine_Terminal_Ileum	1.60715e-09	3.10715e-06	-6.03323	Esophagus_Gastroesophageal_Junction	7.35187e-14	1.17696e-09	-7.48143	NA	NA	NA	1	1	1	0	3	6.65103	2.26786	-6.03265	1.13433	-7.04475	2.47761	NA	NA	2.9105e-11	0.023338	1.61293e-09	0.256657	1.85792e-12	0.0132265	NA	NA	4.37351e-08	0.607432	2.78091e-06	0.927559	2.03888e-08	0.656454	NA	NA
RASIP1	1.0949e-12	2.17569e-09	7.11802	Small_Intestine_Terminal_Ileum	1.60715e-09	3.10715e-06	-6.03323	Esophagus_Mucosa	7.73078e-14	2.79796e-10	7.47482	NA	NA	NA	1	1	1	0	3	6.65103	2.26786	-6.03265	1.13433	7.0208	-2.52239	NA	NA	2.9105e-11	0.023338	1.61293e-09	0.256657	2.20607e-12	0.0116561	NA	NA	4.37351e-08	0.607432	2.78091e-06	0.927559	8.21597e-09	0.663904	NA	NA
RASIP1	1.0949e-12	2.17569e-09	7.11802	Small_Intestine_Terminal_Ileum	1.60715e-09	3.10715e-06	-6.03323	Esophagus_Muscularis	5.33781e-10	1.05592e-06	-6.20884	NA	NA	NA	1	1	1	0	3	6.65103	2.26786	-6.03265	1.13433	-5.87659	1.98507	NA	NA	2.9105e-11	0.023338	1.61293e-09	0.256657	4.1881e-09	0.0471362	NA	NA	4.37351e-08	0.607432	2.78091e-06	0.927559	6.49156e-06	0.785799	NA	NA
RASIP1	1.0949e-12	2.17569e-09	7.11802	Small_Intestine_Terminal_Ileum	1.60715e-09	3.10715e-06	-6.03323	Heart_Atrial_Appendage	7.35187e-14	3.65241e-10	7.48143	NA	NA	NA	1	1	1	0	3	6.65103	2.26786	-6.03265	1.13433	7.04475	-2.39964	NA	NA	2.9105e-11	0.023338	1.61293e-09	0.256657	1.85792e-12	0.0164113	NA	NA	4.37351e-08	0.607432	2.78091e-06	0.927559	7.95302e-09	0.72239	NA	NA
RASIP1	1.0949e-12	2.17569e-09	7.11802	Small_Intestine_Terminal_Ileum	1.60715e-09	3.10715e-06	-6.03323	Kidney_Cortex	5.33781e-10	7.02634e-07	-6.20884	NA	NA	NA	1	1	1	0	3	6.65103	2.26786	-6.03265	1.13433	-5.87659	1.98507	NA	NA	2.9105e-11	0.023338	1.61293e-09	0.256657	4.1881e-09	0.0471362	NA	NA	4.37351e-08	0.607432	2.78091e-06	0.927559	5.27896e-06	0.795011	NA	NA
RASIP1	1.0949e-12	2.17569e-09	7.11802	Small_Intestine_Terminal_Ileum	1.60715e-09	3.10715e-06	-6.03323	Liver	1.91029e-08	2.94177e-05	-5.61994	NA	NA	NA	1	1	1	0	3	6.65103	2.26786	-6.03265	1.13433	-5.49494	1.36765	NA	NA	2.9105e-11	0.023338	1.61293e-09	0.256657	3.90852e-08	0.171423	NA	NA	4.37351e-08	0.607432	2.78091e-06	0.927559	5.49043e-05	0.916018	NA	NA
RASIP1	1.0949e-12	2.17569e-09	7.11802	Small_Intestine_Terminal_Ileum	1.60715e-09	3.10715e-06	-6.03323	Lung	7.73078e-14	5.38604e-10	7.47482	NA	NA	NA	1	1	1	0	3	6.65103	2.26786	-6.03265	1.13433	7.0208	-2.52239	NA	NA	2.9105e-11	0.023338	1.61293e-09	0.256657	2.20607e-12	0.0116561	NA	NA	4.37351e-08	0.607432	2.78091e-06	0.927559	1.31761e-08	0.683579	NA	NA
RASIP1	1.0949e-12	2.17569e-09	7.11802	Small_Intestine_Terminal_Ileum	1.60715e-09	3.10715e-06	-6.03323	Minor_Salivary_Gland	7.73078e-14	5.59361e-10	7.47482	NA	NA	NA	1	1	1	0	3	6.65103	2.26786	-6.03265	1.13433	7.0208	-2.52239	NA	NA	2.9105e-11	0.023338	1.61293e-09	0.256657	2.20607e-12	0.0116561	NA	NA	4.37351e-08	0.607432	2.78091e-06	0.927559	1.64363e-08	0.645955	NA	NA
RASIP1	1.0949e-12	2.17569e-09	7.11802	Small_Intestine_Terminal_Ileum	1.60715e-09	3.10715e-06	-6.03323	Muscle_Skeletal	7.35187e-14	4.62139e-10	-7.48143	NA	NA	NA	1	1	1	0	3	6.65103	2.26786	-6.03265	1.13433	-7.04475	2.47761	NA	NA	2.9105e-11	0.023338	1.61293e-09	0.256657	1.85792e-12	0.0132265	NA	NA	4.37351e-08	0.607432	2.78091e-06	0.927559	1.1998e-08	0.69469	NA	NA
RASIP1	1.0949e-12	2.17569e-09	7.11802	Small_Intestine_Terminal_Ileum	1.60715e-09	3.10715e-06	-6.03323	Nerve_Tibial	1.45996e-14	1.07046e-10	-7.69099	NA	NA	NA	1	1	1	0	3	6.65103	2.26786	-6.03265	1.13433	-7.31209	2.36784	NA	NA	2.9105e-11	0.023338	1.61293e-09	0.256657	2.63019e-13	0.0178924	NA	NA	4.37351e-08	0.607432	2.78091e-06	0.927559	1.94692e-09	0.707369	NA	NA
RASIP1	1.0949e-12	2.17569e-09	7.11802	Small_Intestine_Terminal_Ileum	1.60715e-09	3.10715e-06	-6.03323	Ovary	4.72895e-10	7.42635e-07	-6.22784	NA	NA	NA	1	1	1	0	3	6.65103	2.26786	-6.03265	1.13433	-5.9333	1.89658	NA	NA	2.9105e-11	0.023338	1.61293e-09	0.256657	2.96898e-09	0.0578829	NA	NA	4.37351e-08	0.607432	2.78091e-06	0.927559	3.68839e-06	0.800247	NA	NA
RASIP1	1.0949e-12	2.17569e-09	7.11802	Small_Intestine_Terminal_Ileum	1.60715e-09	3.10715e-06	-6.03323	Pancreas	5.33781e-10	8.4462e-07	-6.20884	NA	NA	NA	1	1	1	0	3	6.65103	2.26786	-6.03265	1.13433	-5.87659	1.98507	NA	NA	2.9105e-11	0.023338	1.61293e-09	0.256657	4.1881e-09	0.0471362	NA	NA	4.37351e-08	0.607432	2.78091e-06	0.927559	6.82465e-06	0.791522	NA	NA
RASIP1	1.0949e-12	2.17569e-09	7.11802	Small_Intestine_Terminal_Ileum	1.60715e-09	3.10715e-06	-6.03323	Pituitary	5.33781e-10	1.17336e-06	-6.20884	NA	NA	NA	1	1	1	0	3	6.65103	2.26786	-6.03265	1.13433	-5.87659	1.98507	NA	NA	2.9105e-11	0.023338	1.61293e-09	0.256657	4.1881e-09	0.0471362	NA	NA	4.37351e-08	0.607432	2.78091e-06	0.927559	7.11517e-06	0.776704	NA	NA
RASIP1	1.0949e-12	2.17569e-09	7.11802	Small_Intestine_Terminal_Ileum	1.60715e-09	3.10715e-06	-6.03323	Prostate	1.96443e-11	4.23532e-08	-6.70864	NA	NA	NA	1	1	1	0	3	6.65103	2.26786	-6.03265	1.13433	-6.16765	2.61194	NA	NA	2.9105e-11	0.023338	1.61293e-09	0.256657	6.93114e-10	0.009003	NA	NA	4.37351e-08	0.607432	2.78091e-06	0.927559	1.00444e-06	0.63412	NA	NA
RASIP1	1.0949e-12	2.17569e-09	7.11802	Small_Intestine_Terminal_Ileum	1.60715e-09	3.10715e-06	-6.03323	Skin_Not_Sun_Exposed_Suprapubic	7.35187e-14	5.11747e-10	-7.48143	NA	NA	NA	1	1	1	0	3	6.65103	2.26786	-6.03265	1.13433	-7.04475	2.47761	NA	NA	2.9105e-11	0.023338	1.61293e-09	0.256657	1.85792e-12	0.0132265	NA	NA	4.37351e-08	0.607432	2.78091e-06	0.927559	1.05254e-08	0.684802	NA	NA
RASIP1	1.0949e-12	2.17569e-09	7.11802	Small_Intestine_Terminal_Ileum	1.60715e-09	3.10715e-06	-6.03323	Skin_Sun_Exposed_Lower_leg	7.35187e-14	3.68096e-10	-7.48143	NA	NA	NA	1	1	1	0	3	6.65103	2.26786	-6.03265	1.13433	-7.04475	2.47761	NA	NA	2.9105e-11	0.023338	1.61293e-09	0.256657	1.85792e-12	0.0132265	NA	NA	4.37351e-08	0.607432	2.78091e-06	0.927559	9.09345e-09	0.671956	NA	NA
RASIP1	1.0949e-12	2.17569e-09	7.11802	Small_Intestine_Terminal_Ileum	1.60715e-09	3.10715e-06	-6.03323	Spleen	5.33781e-10	1.26781e-06	-6.20884	NA	NA	NA	1	1	1	0	3	6.65103	2.26786	-6.03265	1.13433	-5.87659	1.98507	NA	NA	2.9105e-11	0.023338	1.61293e-09	0.256657	4.1881e-09	0.0471362	NA	NA	4.37351e-08	0.607432	2.78091e-06	0.927559	8.87012e-06	0.798882	NA	NA
RASIP1	1.0949e-12	2.17569e-09	7.11802	Small_Intestine_Terminal_Ileum	1.60715e-09	3.10715e-06	-6.03323	Stomach	1.91029e-08	2.14511e-05	-5.61994	NA	NA	NA	1	1	1	0	3	6.65103	2.26786	-6.03265	1.13433	-5.49494	1.36765	NA	NA	2.9105e-11	0.023338	1.61293e-09	0.256657	3.90852e-08	0.171423	NA	NA	4.37351e-08	0.607432	2.78091e-06	0.927559	4.03318e-05	0.919987	NA	NA
RASIP1	1.0949e-12	2.17569e-09	7.11802	Small_Intestine_Terminal_Ileum	1.60715e-09	3.10715e-06	-6.03323	Testis	3.08546e-10	5.93521e-07	-6.29442	NA	NA	NA	1	1	1	0	3	6.65103	2.26786	-6.03265	1.13433	-6.06655	1.73351	NA	NA	2.9105e-11	0.023338	1.61293e-09	0.256657	1.30688e-09	0.0830049	NA	NA	4.37351e-08	0.607432	2.78091e-06	0.927559	2.33321e-06	0.806498	NA	NA
RASIP1	1.0949e-12	2.17569e-09	7.11802	Small_Intestine_Terminal_Ileum	1.60715e-09	3.10715e-06	-6.03323	Thyroid	5.36892e-14	1.91101e-10	-7.52262	NA	NA	NA	1	1	1	0	3	6.65103	2.26786	-6.03265	1.13433	-7.06016	2.55224	NA	NA	2.9105e-11	0.023338	1.61293e-09	0.256657	1.6631e-12	0.0107033	NA	NA	4.37351e-08	0.607432	2.78091e-06	0.927559	5.5401e-09	0.603475	NA	NA
RASIP1	1.0949e-12	2.17569e-09	7.11802	Small_Intestine_Terminal_Ileum	1.60715e-09	3.10715e-06	-6.03323	Uterus	7.73078e-14	4.66073e-10	7.47482	NA	NA	NA	1	1	1	0	3	6.65103	2.26786	-6.03265	1.13433	7.0208	-2.52239	NA	NA	2.9105e-11	0.023338	1.61293e-09	0.256657	2.20607e-12	0.0116561	NA	NA	4.37351e-08	0.607432	2.78091e-06	0.927559	1.267e-08	0.653612	NA	NA
RASIP1	1.0949e-12	2.17569e-09	7.11802	Small_Intestine_Terminal_Ileum	1.60715e-09	3.10715e-06	-6.03323	Vagina	1.96443e-11	3.6879e-08	-6.70864	NA	NA	NA	1	1	1	0	3	6.65103	2.26786	-6.03265	1.13433	-6.16765	2.61194	NA	NA	2.9105e-11	0.023338	1.61293e-09	0.256657	6.93114e-10	0.009003	NA	NA	4.37351e-08	0.607432	2.78091e-06	0.927559	9.14092e-07	0.620507	NA	NA
RASIP1	1.0949e-12	2.17569e-09	7.11802	Small_Intestine_Terminal_Ileum	1.60715e-09	3.10715e-06	-6.03323	smultixcan	6.35359e-14	2.25337e-10	-7.40559	NA	NA	NA	1	1	1	0	3	6.65103	2.26786	-6.03265	1.13433	-6.987	2.38699	NA	NA	2.9105e-11	0.023338	1.61293e-09	0.256657	1.50102e-12	0.0143162	NA	NA	4.37351e-08	0.607432	2.78091e-06	0.927559	4.38191e-09	0.671283	NA	NA
RASIP1	1.0949e-12	2.17569e-09	7.11802	Spleen	4.37118e-09	7.37794e-06	-5.8695	Adipose_Subcutaneous	7.73078e-14	4.35836e-10	7.47482	NA	NA	NA	1	1	1	0	3	6.65103	2.26786	-5.85999	1.1194	7.0208	-2.52239	NA	NA	2.9105e-11	0.023338	4.62891e-09	0.262968	2.20607e-12	0.0116561	NA	NA	4.37351e-08	0.607432	8.09331e-06	0.941853	1.27956e-08	0.629995	NA	NA
RASIP1	1.0949e-12	2.17569e-09	7.11802	Spleen	4.37118e-09	7.37794e-06	-5.8695	Adipose_Visceral_Omentum	7.35187e-14	4.01118e-10	-7.48143	NA	NA	NA	1	1	1	0	3	6.65103	2.26786	-5.85999	1.1194	-7.04475	2.47761	NA	NA	2.9105e-11	0.023338	4.62891e-09	0.262968	1.85792e-12	0.0132265	NA	NA	4.37351e-08	0.607432	8.09331e-06	0.941853	1.04177e-08	0.695411	NA	NA
RASIP1	1.0949e-12	2.17569e-09	7.11802	Spleen	4.37118e-09	7.37794e-06	-5.8695	Adrenal_Gland	7.35187e-14	3.48846e-10	7.48143	NA	NA	NA	1	1	1	0	3	6.65103	2.26786	-5.85999	1.1194	7.04475	-2.43865	NA	NA	2.9105e-11	0.023338	4.62891e-09	0.262968	1.85792e-12	0.014742	NA	NA	4.37351e-08	0.607432	8.09331e-06	0.941853	8.19892e-09	0.684984	NA	NA
RASIP1	1.0949e-12	2.17569e-09	7.11802	Spleen	4.37118e-09	7.37794e-06	-5.8695	Artery_Aorta	7.35187e-14	1.16031e-09	7.48143	NA	NA	NA	1	1	1	0	3	6.65103	2.26786	-5.85999	1.1194	7.04475	-2.3198	NA	NA	2.9105e-11	0.023338	4.62891e-09	0.262968	1.85792e-12	0.0203519	NA	NA	4.37351e-08	0.607432	8.09331e-06	0.941853	2.01417e-08	0.710763	NA	NA
RASIP1	1.0949e-12	2.17569e-09	7.11802	Spleen	4.37118e-09	7.37794e-06	-5.8695	Artery_Coronary	1.91029e-08	2.14273e-05	-5.61994	NA	NA	NA	1	1	1	0	3	6.65103	2.26786	-5.85999	1.1194	-5.49494	1.36765	NA	NA	2.9105e-11	0.023338	4.62891e-09	0.262968	3.90852e-08	0.171423	NA	NA	4.37351e-08	0.607432	8.09331e-06	0.941853	5.0606e-05	0.897713	NA	NA
RASIP1	1.0949e-12	2.17569e-09	7.11802	Spleen	4.37118e-09	7.37794e-06	-5.8695	Artery_Tibial	7.35187e-14	7.88218e-10	-7.48143	NA	NA	NA	1	1	1	0	3	6.65103	2.26786	-5.85999	1.1194	-7.04475	2.47761	NA	NA	2.9105e-11	0.023338	4.62891e-09	0.262968	1.85792e-12	0.0132265	NA	NA	4.37351e-08	0.607432	8.09331e-06	0.941853	1.53427e-08	0.676366	NA	NA
RASIP1	1.0949e-12	2.17569e-09	7.11802	Spleen	4.37118e-09	7.37794e-06	-5.8695	Brain_Amygdala	7.73078e-14	7.17533e-10	7.47482	NA	NA	NA	1	1	1	0	3	6.65103	2.26786	-5.85999	1.1194	7.0208	-2.52239	NA	NA	2.9105e-11	0.023338	4.62891e-09	0.262968	2.20607e-12	0.0116561	NA	NA	4.37351e-08	0.607432	8.09331e-06	0.941853	2.11452e-08	0.704019	NA	NA
RASIP1	1.0949e-12	2.17569e-09	7.11802	Spleen	4.37118e-09	7.37794e-06	-5.8695	Brain_Anterior_cingulate_cortex_BA24	7.73078e-14	5.72928e-10	7.47482	NA	NA	NA	1	1	1	0	3	6.65103	2.26786	-5.85999	1.1194	7.0208	-2.52239	NA	NA	2.9105e-11	0.023338	4.62891e-09	0.262968	2.20607e-12	0.0116561	NA	NA	4.37351e-08	0.607432	8.09331e-06	0.941853	1.68743e-08	0.702233	NA	NA
RASIP1	1.0949e-12	2.17569e-09	7.11802	Spleen	4.37118e-09	7.37794e-06	-5.8695	Brain_Cerebellar_Hemisphere	2.51758e-14	2.59017e-10	-7.62098	NA	NA	NA	1	1	1	0	3	6.65103	2.26786	-5.85999	1.1194	-7.25537	2.32182	NA	NA	2.9105e-11	0.023338	4.62891e-09	0.262968	4.00569e-13	0.0202429	NA	NA	4.37351e-08	0.607432	8.09331e-06	0.941853	6.36605e-09	0.68433	NA	NA
RASIP1	1.0949e-12	2.17569e-09	7.11802	Spleen	4.37118e-09	7.37794e-06	-5.8695	Brain_Cerebellum	2.59983e-14	2.75487e-10	-7.61683	NA	NA	NA	1	1	1	0	3	6.65103	2.26786	-5.85999	1.1194	-7.25319	2.31614	NA	NA	2.9105e-11	0.023338	4.62891e-09	0.262968	4.07056e-13	0.0205509	NA	NA	4.37351e-08	0.607432	8.09331e-06	0.941853	3.50624e-09	0.710658	NA	NA
RASIP1	1.0949e-12	2.17569e-09	7.11802	Spleen	4.37118e-09	7.37794e-06	-5.8695	Brain_Cortex	2.84811e-14	1.9397e-10	-7.60504	NA	NA	NA	1	1	1	0	3	6.65103	2.26786	-5.85999	1.1194	-7.24427	2.30683	NA	NA	2.9105e-11	0.023338	4.62891e-09	0.262968	4.34768e-13	0.0210643	NA	NA	4.37351e-08	0.607432	8.09331e-06	0.941853	3.04675e-09	0.734912	NA	NA
RASIP1	1.0949e-12	2.17569e-09	7.11802	Spleen	4.37118e-09	7.37794e-06	-5.8695	Brain_Frontal_Cortex_BA9	5.33781e-10	1.46013e-06	-6.20884	NA	NA	NA	1	1	1	0	3	6.65103	2.26786	-5.85999	1.1194	-5.87659	1.98507	NA	NA	2.9105e-11	0.023338	4.62891e-09	0.262968	4.1881e-09	0.0471362	NA	NA	4.37351e-08	0.607432	8.09331e-06	0.941853	1.06282e-05	0.78214	NA	NA
RASIP1	1.0949e-12	2.17569e-09	7.11802	Spleen	4.37118e-09	7.37794e-06	-5.8695	Brain_Hippocampus	8.66952e-14	1.8173e-09	-7.45974	NA	NA	NA	1	1	1	0	3	6.65103	2.26786	-5.85999	1.1194	-7.11183	2.24793	NA	NA	2.9105e-11	0.023338	4.62891e-09	0.262968	1.14518e-12	0.0245808	NA	NA	4.37351e-08	0.607432	8.09331e-06	0.941853	1.23897e-08	0.762782	NA	NA
RASIP1	1.0949e-12	2.17569e-09	7.11802	Spleen	4.37118e-09	7.37794e-06	-5.8695	Brain_Hypothalamus	1.91029e-08	4.44773e-05	5.61994	NA	NA	NA	1	1	1	0	3	6.65103	2.26786	-5.85999	1.1194	5.49494	-1.36765	NA	NA	2.9105e-11	0.023338	4.62891e-09	0.262968	3.90852e-08	0.171423	NA	NA	4.37351e-08	0.607432	8.09331e-06	0.941853	7.22325e-05	0.916293	NA	NA
RASIP1	1.0949e-12	2.17569e-09	7.11802	Spleen	4.37118e-09	7.37794e-06	-5.8695	Brain_Putamen_basal_ganglia	3.62125e-14	3.97468e-10	-7.57392	NA	NA	NA	1	1	1	0	3	6.65103	2.26786	-5.85999	1.1194	-7.21438	2.29801	NA	NA	2.9105e-11	0.023338	4.62891e-09	0.262968	5.41819e-13	0.021561	NA	NA	4.37351e-08	0.607432	8.09331e-06	0.941853	6.13583e-09	0.719805	NA	NA
RASIP1	1.0949e-12	2.17569e-09	7.11802	Spleen	4.37118e-09	7.37794e-06	-5.8695	Brain_Substantia_nigra	1.91029e-08	4.83288e-05	-5.61994	NA	NA	NA	1	1	1	0	3	6.65103	2.26786	-5.85999	1.1194	-5.49494	1.36765	NA	NA	2.9105e-11	0.023338	4.62891e-09	0.262968	3.90852e-08	0.171423	NA	NA	4.37351e-08	0.607432	8.09331e-06	0.941853	8.03983e-05	0.901338	NA	NA
RASIP1	1.0949e-12	2.17569e-09	7.11802	Spleen	4.37118e-09	7.37794e-06	-5.8695	Breast_Mammary_Tissue	7.35187e-14	2.98717e-10	-7.48143	NA	NA	NA	1	1	1	0	3	6.65103	2.26786	-5.85999	1.1194	-7.04475	2.47761	NA	NA	2.9105e-11	0.023338	4.62891e-09	0.262968	1.85792e-12	0.0132265	NA	NA	4.37351e-08	0.607432	8.09331e-06	0.941853	8.32162e-09	0.680402	NA	NA
RASIP1	1.0949e-12	2.17569e-09	7.11802	Spleen	4.37118e-09	7.37794e-06	-5.8695	Cells_Cultured_fibroblasts	7.73078e-14	5.62337e-10	7.47482	NA	NA	NA	1	1	1	0	3	6.65103	2.26786	-5.85999	1.1194	7.0208	-2.52239	NA	NA	2.9105e-11	0.023338	4.62891e-09	0.262968	2.20607e-12	0.0116561	NA	NA	4.37351e-08	0.607432	8.09331e-06	0.941853	1.32029e-08	0.640943	NA	NA
RASIP1	1.0949e-12	2.17569e-09	7.11802	Spleen	4.37118e-09	7.37794e-06	-5.8695	Colon_Sigmoid	1.25231e-11	4.6717e-08	-6.77404	NA	NA	NA	1	1	1	0	3	6.65103	2.26786	-5.85999	1.1194	-6.30066	2.45758	NA	NA	2.9105e-11	0.023338	4.62891e-09	0.262968	2.96387e-10	0.0139876	NA	NA	4.37351e-08	0.607432	8.09331e-06	0.941853	7.04386e-07	0.696616	NA	NA
RASIP1	1.0949e-12	2.17569e-09	7.11802	Spleen	4.37118e-09	7.37794e-06	-5.8695	Colon_Transverse	7.73078e-14	2.76229e-10	7.47482	NA	NA	NA	1	1	1	0	3	6.65103	2.26786	-5.85999	1.1194	7.0208	-2.52239	NA	NA	2.9105e-11	0.023338	4.62891e-09	0.262968	2.20607e-12	0.0116561	NA	NA	4.37351e-08	0.607432	8.09331e-06	0.941853	7.3032e-09	0.675004	NA	NA
RASIP1	1.0949e-12	2.17569e-09	7.11802	Spleen	4.37118e-09	7.37794e-06	-5.8695	Esophagus_Gastroesophageal_Junction	7.35187e-14	1.17696e-09	-7.48143	NA	NA	NA	1	1	1	0	3	6.65103	2.26786	-5.85999	1.1194	-7.04475	2.47761	NA	NA	2.9105e-11	0.023338	4.62891e-09	0.262968	1.85792e-12	0.0132265	NA	NA	4.37351e-08	0.607432	8.09331e-06	0.941853	2.03888e-08	0.656454	NA	NA
RASIP1	1.0949e-12	2.17569e-09	7.11802	Spleen	4.37118e-09	7.37794e-06	-5.8695	Esophagus_Mucosa	7.73078e-14	2.79796e-10	7.47482	NA	NA	NA	1	1	1	0	3	6.65103	2.26786	-5.85999	1.1194	7.0208	-2.52239	NA	NA	2.9105e-11	0.023338	4.62891e-09	0.262968	2.20607e-12	0.0116561	NA	NA	4.37351e-08	0.607432	8.09331e-06	0.941853	8.21597e-09	0.663904	NA	NA
RASIP1	1.0949e-12	2.17569e-09	7.11802	Spleen	4.37118e-09	7.37794e-06	-5.8695	Esophagus_Muscularis	5.33781e-10	1.05592e-06	-6.20884	NA	NA	NA	1	1	1	0	3	6.65103	2.26786	-5.85999	1.1194	-5.87659	1.98507	NA	NA	2.9105e-11	0.023338	4.62891e-09	0.262968	4.1881e-09	0.0471362	NA	NA	4.37351e-08	0.607432	8.09331e-06	0.941853	6.49156e-06	0.785799	NA	NA
RASIP1	1.0949e-12	2.17569e-09	7.11802	Spleen	4.37118e-09	7.37794e-06	-5.8695	Heart_Atrial_Appendage	7.35187e-14	3.65241e-10	7.48143	NA	NA	NA	1	1	1	0	3	6.65103	2.26786	-5.85999	1.1194	7.04475	-2.39964	NA	NA	2.9105e-11	0.023338	4.62891e-09	0.262968	1.85792e-12	0.0164113	NA	NA	4.37351e-08	0.607432	8.09331e-06	0.941853	7.95302e-09	0.72239	NA	NA
RASIP1	1.0949e-12	2.17569e-09	7.11802	Spleen	4.37118e-09	7.37794e-06	-5.8695	Kidney_Cortex	5.33781e-10	7.02634e-07	-6.20884	NA	NA	NA	1	1	1	0	3	6.65103	2.26786	-5.85999	1.1194	-5.87659	1.98507	NA	NA	2.9105e-11	0.023338	4.62891e-09	0.262968	4.1881e-09	0.0471362	NA	NA	4.37351e-08	0.607432	8.09331e-06	0.941853	5.27896e-06	0.795011	NA	NA
RASIP1	1.0949e-12	2.17569e-09	7.11802	Spleen	4.37118e-09	7.37794e-06	-5.8695	Liver	1.91029e-08	2.94177e-05	-5.61994	NA	NA	NA	1	1	1	0	3	6.65103	2.26786	-5.85999	1.1194	-5.49494	1.36765	NA	NA	2.9105e-11	0.023338	4.62891e-09	0.262968	3.90852e-08	0.171423	NA	NA	4.37351e-08	0.607432	8.09331e-06	0.941853	5.49043e-05	0.916018	NA	NA
RASIP1	1.0949e-12	2.17569e-09	7.11802	Spleen	4.37118e-09	7.37794e-06	-5.8695	Lung	7.73078e-14	5.38604e-10	7.47482	NA	NA	NA	1	1	1	0	3	6.65103	2.26786	-5.85999	1.1194	7.0208	-2.52239	NA	NA	2.9105e-11	0.023338	4.62891e-09	0.262968	2.20607e-12	0.0116561	NA	NA	4.37351e-08	0.607432	8.09331e-06	0.941853	1.31761e-08	0.683579	NA	NA
RASIP1	1.0949e-12	2.17569e-09	7.11802	Spleen	4.37118e-09	7.37794e-06	-5.8695	Minor_Salivary_Gland	7.73078e-14	5.59361e-10	7.47482	NA	NA	NA	1	1	1	0	3	6.65103	2.26786	-5.85999	1.1194	7.0208	-2.52239	NA	NA	2.9105e-11	0.023338	4.62891e-09	0.262968	2.20607e-12	0.0116561	NA	NA	4.37351e-08	0.607432	8.09331e-06	0.941853	1.64363e-08	0.645955	NA	NA
RASIP1	1.0949e-12	2.17569e-09	7.11802	Spleen	4.37118e-09	7.37794e-06	-5.8695	Muscle_Skeletal	7.35187e-14	4.62139e-10	-7.48143	NA	NA	NA	1	1	1	0	3	6.65103	2.26786	-5.85999	1.1194	-7.04475	2.47761	NA	NA	2.9105e-11	0.023338	4.62891e-09	0.262968	1.85792e-12	0.0132265	NA	NA	4.37351e-08	0.607432	8.09331e-06	0.941853	1.1998e-08	0.69469	NA	NA
RASIP1	1.0949e-12	2.17569e-09	7.11802	Spleen	4.37118e-09	7.37794e-06	-5.8695	Nerve_Tibial	1.45996e-14	1.07046e-10	-7.69099	NA	NA	NA	1	1	1	0	3	6.65103	2.26786	-5.85999	1.1194	-7.31209	2.36784	NA	NA	2.9105e-11	0.023338	4.62891e-09	0.262968	2.63019e-13	0.0178924	NA	NA	4.37351e-08	0.607432	8.09331e-06	0.941853	1.94692e-09	0.707369	NA	NA
RASIP1	1.0949e-12	2.17569e-09	7.11802	Spleen	4.37118e-09	7.37794e-06	-5.8695	Ovary	4.72895e-10	7.42635e-07	-6.22784	NA	NA	NA	1	1	1	0	3	6.65103	2.26786	-5.85999	1.1194	-5.9333	1.89658	NA	NA	2.9105e-11	0.023338	4.62891e-09	0.262968	2.96898e-09	0.0578829	NA	NA	4.37351e-08	0.607432	8.09331e-06	0.941853	3.68839e-06	0.800247	NA	NA
RASIP1	1.0949e-12	2.17569e-09	7.11802	Spleen	4.37118e-09	7.37794e-06	-5.8695	Pancreas	5.33781e-10	8.4462e-07	-6.20884	NA	NA	NA	1	1	1	0	3	6.65103	2.26786	-5.85999	1.1194	-5.87659	1.98507	NA	NA	2.9105e-11	0.023338	4.62891e-09	0.262968	4.1881e-09	0.0471362	NA	NA	4.37351e-08	0.607432	8.09331e-06	0.941853	6.82465e-06	0.791522	NA	NA
RASIP1	1.0949e-12	2.17569e-09	7.11802	Spleen	4.37118e-09	7.37794e-06	-5.8695	Pituitary	5.33781e-10	1.17336e-06	-6.20884	NA	NA	NA	1	1	1	0	3	6.65103	2.26786	-5.85999	1.1194	-5.87659	1.98507	NA	NA	2.9105e-11	0.023338	4.62891e-09	0.262968	4.1881e-09	0.0471362	NA	NA	4.37351e-08	0.607432	8.09331e-06	0.941853	7.11517e-06	0.776704	NA	NA
RASIP1	1.0949e-12	2.17569e-09	7.11802	Spleen	4.37118e-09	7.37794e-06	-5.8695	Prostate	1.96443e-11	4.23532e-08	-6.70864	NA	NA	NA	1	1	1	0	3	6.65103	2.26786	-5.85999	1.1194	-6.16765	2.61194	NA	NA	2.9105e-11	0.023338	4.62891e-09	0.262968	6.93114e-10	0.009003	NA	NA	4.37351e-08	0.607432	8.09331e-06	0.941853	1.00444e-06	0.63412	NA	NA
RASIP1	1.0949e-12	2.17569e-09	7.11802	Spleen	4.37118e-09	7.37794e-06	-5.8695	Skin_Not_Sun_Exposed_Suprapubic	7.35187e-14	5.11747e-10	-7.48143	NA	NA	NA	1	1	1	0	3	6.65103	2.26786	-5.85999	1.1194	-7.04475	2.47761	NA	NA	2.9105e-11	0.023338	4.62891e-09	0.262968	1.85792e-12	0.0132265	NA	NA	4.37351e-08	0.607432	8.09331e-06	0.941853	1.05254e-08	0.684802	NA	NA
RASIP1	1.0949e-12	2.17569e-09	7.11802	Spleen	4.37118e-09	7.37794e-06	-5.8695	Skin_Sun_Exposed_Lower_leg	7.35187e-14	3.68096e-10	-7.48143	NA	NA	NA	1	1	1	0	3	6.65103	2.26786	-5.85999	1.1194	-7.04475	2.47761	NA	NA	2.9105e-11	0.023338	4.62891e-09	0.262968	1.85792e-12	0.0132265	NA	NA	4.37351e-08	0.607432	8.09331e-06	0.941853	9.09345e-09	0.671956	NA	NA
RASIP1	1.0949e-12	2.17569e-09	7.11802	Spleen	4.37118e-09	7.37794e-06	-5.8695	Spleen	5.33781e-10	1.26781e-06	-6.20884	NA	NA	NA	1	1	1	0	3	6.65103	2.26786	-5.85999	1.1194	-5.87659	1.98507	NA	NA	2.9105e-11	0.023338	4.62891e-09	0.262968	4.1881e-09	0.0471362	NA	NA	4.37351e-08	0.607432	8.09331e-06	0.941853	8.87012e-06	0.798882	NA	NA
RASIP1	1.0949e-12	2.17569e-09	7.11802	Spleen	4.37118e-09	7.37794e-06	-5.8695	Stomach	1.91029e-08	2.14511e-05	-5.61994	NA	NA	NA	1	1	1	0	3	6.65103	2.26786	-5.85999	1.1194	-5.49494	1.36765	NA	NA	2.9105e-11	0.023338	4.62891e-09	0.262968	3.90852e-08	0.171423	NA	NA	4.37351e-08	0.607432	8.09331e-06	0.941853	4.03318e-05	0.919987	NA	NA
RASIP1	1.0949e-12	2.17569e-09	7.11802	Spleen	4.37118e-09	7.37794e-06	-5.8695	Testis	3.08546e-10	5.93521e-07	-6.29442	NA	NA	NA	1	1	1	0	3	6.65103	2.26786	-5.85999	1.1194	-6.06655	1.73351	NA	NA	2.9105e-11	0.023338	4.62891e-09	0.262968	1.30688e-09	0.0830049	NA	NA	4.37351e-08	0.607432	8.09331e-06	0.941853	2.33321e-06	0.806498	NA	NA
RASIP1	1.0949e-12	2.17569e-09	7.11802	Spleen	4.37118e-09	7.37794e-06	-5.8695	Thyroid	5.36892e-14	1.91101e-10	-7.52262	NA	NA	NA	1	1	1	0	3	6.65103	2.26786	-5.85999	1.1194	-7.06016	2.55224	NA	NA	2.9105e-11	0.023338	4.62891e-09	0.262968	1.6631e-12	0.0107033	NA	NA	4.37351e-08	0.607432	8.09331e-06	0.941853	5.5401e-09	0.603475	NA	NA
RASIP1	1.0949e-12	2.17569e-09	7.11802	Spleen	4.37118e-09	7.37794e-06	-5.8695	Uterus	7.73078e-14	4.66073e-10	7.47482	NA	NA	NA	1	1	1	0	3	6.65103	2.26786	-5.85999	1.1194	7.0208	-2.52239	NA	NA	2.9105e-11	0.023338	4.62891e-09	0.262968	2.20607e-12	0.0116561	NA	NA	4.37351e-08	0.607432	8.09331e-06	0.941853	1.267e-08	0.653612	NA	NA
RASIP1	1.0949e-12	2.17569e-09	7.11802	Spleen	4.37118e-09	7.37794e-06	-5.8695	Vagina	1.96443e-11	3.6879e-08	-6.70864	NA	NA	NA	1	1	1	0	3	6.65103	2.26786	-5.85999	1.1194	-6.16765	2.61194	NA	NA	2.9105e-11	0.023338	4.62891e-09	0.262968	6.93114e-10	0.009003	NA	NA	4.37351e-08	0.607432	8.09331e-06	0.941853	9.14092e-07	0.620507	NA	NA
RASIP1	1.0949e-12	2.17569e-09	7.11802	Spleen	4.37118e-09	7.37794e-06	-5.8695	smultixcan	6.35359e-14	2.25337e-10	-7.40559	NA	NA	NA	1	1	1	0	3	6.65103	2.26786	-5.85999	1.1194	-6.987	2.38699	NA	NA	2.9105e-11	0.023338	4.62891e-09	0.262968	1.50102e-12	0.0143162	NA	NA	4.37351e-08	0.607432	8.09331e-06	0.941853	4.38191e-09	0.671283	NA	NA
RASIP1	1.0949e-12	2.17569e-09	7.11802	Testis	5.24618e-11	1.3209e-07	-6.56378	Adipose_Subcutaneous	7.73078e-14	4.35836e-10	7.47482	NA	NA	NA	1	1	1	0	3	6.65103	2.26786	-6.24619	2.03032	7.0208	-2.52239	NA	NA	2.9105e-11	0.023338	4.20597e-10	0.0423239	2.20607e-12	0.0116561	NA	NA	4.37351e-08	0.607432	8.18797e-07	0.802414	1.27956e-08	0.629995	NA	NA
RASIP1	1.0949e-12	2.17569e-09	7.11802	Testis	5.24618e-11	1.3209e-07	-6.56378	Adipose_Visceral_Omentum	7.35187e-14	4.01118e-10	-7.48143	NA	NA	NA	1	1	1	0	3	6.65103	2.26786	-6.24619	2.03032	-7.04475	2.47761	NA	NA	2.9105e-11	0.023338	4.20597e-10	0.0423239	1.85792e-12	0.0132265	NA	NA	4.37351e-08	0.607432	8.18797e-07	0.802414	1.04177e-08	0.695411	NA	NA
RASIP1	1.0949e-12	2.17569e-09	7.11802	Testis	5.24618e-11	1.3209e-07	-6.56378	Adrenal_Gland	7.35187e-14	3.48846e-10	7.48143	NA	NA	NA	1	1	1	0	3	6.65103	2.26786	-6.24619	2.03032	7.04475	-2.43865	NA	NA	2.9105e-11	0.023338	4.20597e-10	0.0423239	1.85792e-12	0.014742	NA	NA	4.37351e-08	0.607432	8.18797e-07	0.802414	8.19892e-09	0.684984	NA	NA
RASIP1	1.0949e-12	2.17569e-09	7.11802	Testis	5.24618e-11	1.3209e-07	-6.56378	Artery_Aorta	7.35187e-14	1.16031e-09	7.48143	NA	NA	NA	1	1	1	0	3	6.65103	2.26786	-6.24619	2.03032	7.04475	-2.3198	NA	NA	2.9105e-11	0.023338	4.20597e-10	0.0423239	1.85792e-12	0.0203519	NA	NA	4.37351e-08	0.607432	8.18797e-07	0.802414	2.01417e-08	0.710763	NA	NA
RASIP1	1.0949e-12	2.17569e-09	7.11802	Testis	5.24618e-11	1.3209e-07	-6.56378	Artery_Coronary	1.91029e-08	2.14273e-05	-5.61994	NA	NA	NA	1	1	1	0	3	6.65103	2.26786	-6.24619	2.03032	-5.49494	1.36765	NA	NA	2.9105e-11	0.023338	4.20597e-10	0.0423239	3.90852e-08	0.171423	NA	NA	4.37351e-08	0.607432	8.18797e-07	0.802414	5.0606e-05	0.897713	NA	NA
RASIP1	1.0949e-12	2.17569e-09	7.11802	Testis	5.24618e-11	1.3209e-07	-6.56378	Artery_Tibial	7.35187e-14	7.88218e-10	-7.48143	NA	NA	NA	1	1	1	0	3	6.65103	2.26786	-6.24619	2.03032	-7.04475	2.47761	NA	NA	2.9105e-11	0.023338	4.20597e-10	0.0423239	1.85792e-12	0.0132265	NA	NA	4.37351e-08	0.607432	8.18797e-07	0.802414	1.53427e-08	0.676366	NA	NA
RASIP1	1.0949e-12	2.17569e-09	7.11802	Testis	5.24618e-11	1.3209e-07	-6.56378	Brain_Amygdala	7.73078e-14	7.17533e-10	7.47482	NA	NA	NA	1	1	1	0	3	6.65103	2.26786	-6.24619	2.03032	7.0208	-2.52239	NA	NA	2.9105e-11	0.023338	4.20597e-10	0.0423239	2.20607e-12	0.0116561	NA	NA	4.37351e-08	0.607432	8.18797e-07	0.802414	2.11452e-08	0.704019	NA	NA
RASIP1	1.0949e-12	2.17569e-09	7.11802	Testis	5.24618e-11	1.3209e-07	-6.56378	Brain_Anterior_cingulate_cortex_BA24	7.73078e-14	5.72928e-10	7.47482	NA	NA	NA	1	1	1	0	3	6.65103	2.26786	-6.24619	2.03032	7.0208	-2.52239	NA	NA	2.9105e-11	0.023338	4.20597e-10	0.0423239	2.20607e-12	0.0116561	NA	NA	4.37351e-08	0.607432	8.18797e-07	0.802414	1.68743e-08	0.702233	NA	NA
RASIP1	1.0949e-12	2.17569e-09	7.11802	Testis	5.24618e-11	1.3209e-07	-6.56378	Brain_Cerebellar_Hemisphere	2.51758e-14	2.59017e-10	-7.62098	NA	NA	NA	1	1	1	0	3	6.65103	2.26786	-6.24619	2.03032	-7.25537	2.32182	NA	NA	2.9105e-11	0.023338	4.20597e-10	0.0423239	4.00569e-13	0.0202429	NA	NA	4.37351e-08	0.607432	8.18797e-07	0.802414	6.36605e-09	0.68433	NA	NA
RASIP1	1.0949e-12	2.17569e-09	7.11802	Testis	5.24618e-11	1.3209e-07	-6.56378	Brain_Cerebellum	2.59983e-14	2.75487e-10	-7.61683	NA	NA	NA	1	1	1	0	3	6.65103	2.26786	-6.24619	2.03032	-7.25319	2.31614	NA	NA	2.9105e-11	0.023338	4.20597e-10	0.0423239	4.07056e-13	0.0205509	NA	NA	4.37351e-08	0.607432	8.18797e-07	0.802414	3.50624e-09	0.710658	NA	NA
RASIP1	1.0949e-12	2.17569e-09	7.11802	Testis	5.24618e-11	1.3209e-07	-6.56378	Brain_Cortex	2.84811e-14	1.9397e-10	-7.60504	NA	NA	NA	1	1	1	0	3	6.65103	2.26786	-6.24619	2.03032	-7.24427	2.30683	NA	NA	2.9105e-11	0.023338	4.20597e-10	0.0423239	4.34768e-13	0.0210643	NA	NA	4.37351e-08	0.607432	8.18797e-07	0.802414	3.04675e-09	0.734912	NA	NA
RASIP1	1.0949e-12	2.17569e-09	7.11802	Testis	5.24618e-11	1.3209e-07	-6.56378	Brain_Frontal_Cortex_BA9	5.33781e-10	1.46013e-06	-6.20884	NA	NA	NA	1	1	1	0	3	6.65103	2.26786	-6.24619	2.03032	-5.87659	1.98507	NA	NA	2.9105e-11	0.023338	4.20597e-10	0.0423239	4.1881e-09	0.0471362	NA	NA	4.37351e-08	0.607432	8.18797e-07	0.802414	1.06282e-05	0.78214	NA	NA
RASIP1	1.0949e-12	2.17569e-09	7.11802	Testis	5.24618e-11	1.3209e-07	-6.56378	Brain_Hippocampus	8.66952e-14	1.8173e-09	-7.45974	NA	NA	NA	1	1	1	0	3	6.65103	2.26786	-6.24619	2.03032	-7.11183	2.24793	NA	NA	2.9105e-11	0.023338	4.20597e-10	0.0423239	1.14518e-12	0.0245808	NA	NA	4.37351e-08	0.607432	8.18797e-07	0.802414	1.23897e-08	0.762782	NA	NA
RASIP1	1.0949e-12	2.17569e-09	7.11802	Testis	5.24618e-11	1.3209e-07	-6.56378	Brain_Hypothalamus	1.91029e-08	4.44773e-05	5.61994	NA	NA	NA	1	1	1	0	3	6.65103	2.26786	-6.24619	2.03032	5.49494	-1.36765	NA	NA	2.9105e-11	0.023338	4.20597e-10	0.0423239	3.90852e-08	0.171423	NA	NA	4.37351e-08	0.607432	8.18797e-07	0.802414	7.22325e-05	0.916293	NA	NA
RASIP1	1.0949e-12	2.17569e-09	7.11802	Testis	5.24618e-11	1.3209e-07	-6.56378	Brain_Putamen_basal_ganglia	3.62125e-14	3.97468e-10	-7.57392	NA	NA	NA	1	1	1	0	3	6.65103	2.26786	-6.24619	2.03032	-7.21438	2.29801	NA	NA	2.9105e-11	0.023338	4.20597e-10	0.0423239	5.41819e-13	0.021561	NA	NA	4.37351e-08	0.607432	8.18797e-07	0.802414	6.13583e-09	0.719805	NA	NA
RASIP1	1.0949e-12	2.17569e-09	7.11802	Testis	5.24618e-11	1.3209e-07	-6.56378	Brain_Substantia_nigra	1.91029e-08	4.83288e-05	-5.61994	NA	NA	NA	1	1	1	0	3	6.65103	2.26786	-6.24619	2.03032	-5.49494	1.36765	NA	NA	2.9105e-11	0.023338	4.20597e-10	0.0423239	3.90852e-08	0.171423	NA	NA	4.37351e-08	0.607432	8.18797e-07	0.802414	8.03983e-05	0.901338	NA	NA
RASIP1	1.0949e-12	2.17569e-09	7.11802	Testis	5.24618e-11	1.3209e-07	-6.56378	Breast_Mammary_Tissue	7.35187e-14	2.98717e-10	-7.48143	NA	NA	NA	1	1	1	0	3	6.65103	2.26786	-6.24619	2.03032	-7.04475	2.47761	NA	NA	2.9105e-11	0.023338	4.20597e-10	0.0423239	1.85792e-12	0.0132265	NA	NA	4.37351e-08	0.607432	8.18797e-07	0.802414	8.32162e-09	0.680402	NA	NA
RASIP1	1.0949e-12	2.17569e-09	7.11802	Testis	5.24618e-11	1.3209e-07	-6.56378	Cells_Cultured_fibroblasts	7.73078e-14	5.62337e-10	7.47482	NA	NA	NA	1	1	1	0	3	6.65103	2.26786	-6.24619	2.03032	7.0208	-2.52239	NA	NA	2.9105e-11	0.023338	4.20597e-10	0.0423239	2.20607e-12	0.0116561	NA	NA	4.37351e-08	0.607432	8.18797e-07	0.802414	1.32029e-08	0.640943	NA	NA
RASIP1	1.0949e-12	2.17569e-09	7.11802	Testis	5.24618e-11	1.3209e-07	-6.56378	Colon_Sigmoid	1.25231e-11	4.6717e-08	-6.77404	NA	NA	NA	1	1	1	0	3	6.65103	2.26786	-6.24619	2.03032	-6.30066	2.45758	NA	NA	2.9105e-11	0.023338	4.20597e-10	0.0423239	2.96387e-10	0.0139876	NA	NA	4.37351e-08	0.607432	8.18797e-07	0.802414	7.04386e-07	0.696616	NA	NA
RASIP1	1.0949e-12	2.17569e-09	7.11802	Testis	5.24618e-11	1.3209e-07	-6.56378	Colon_Transverse	7.73078e-14	2.76229e-10	7.47482	NA	NA	NA	1	1	1	0	3	6.65103	2.26786	-6.24619	2.03032	7.0208	-2.52239	NA	NA	2.9105e-11	0.023338	4.20597e-10	0.0423239	2.20607e-12	0.0116561	NA	NA	4.37351e-08	0.607432	8.18797e-07	0.802414	7.3032e-09	0.675004	NA	NA
RASIP1	1.0949e-12	2.17569e-09	7.11802	Testis	5.24618e-11	1.3209e-07	-6.56378	Esophagus_Gastroesophageal_Junction	7.35187e-14	1.17696e-09	-7.48143	NA	NA	NA	1	1	1	0	3	6.65103	2.26786	-6.24619	2.03032	-7.04475	2.47761	NA	NA	2.9105e-11	0.023338	4.20597e-10	0.0423239	1.85792e-12	0.0132265	NA	NA	4.37351e-08	0.607432	8.18797e-07	0.802414	2.03888e-08	0.656454	NA	NA
RASIP1	1.0949e-12	2.17569e-09	7.11802	Testis	5.24618e-11	1.3209e-07	-6.56378	Esophagus_Mucosa	7.73078e-14	2.79796e-10	7.47482	NA	NA	NA	1	1	1	0	3	6.65103	2.26786	-6.24619	2.03032	7.0208	-2.52239	NA	NA	2.9105e-11	0.023338	4.20597e-10	0.0423239	2.20607e-12	0.0116561	NA	NA	4.37351e-08	0.607432	8.18797e-07	0.802414	8.21597e-09	0.663904	NA	NA
RASIP1	1.0949e-12	2.17569e-09	7.11802	Testis	5.24618e-11	1.3209e-07	-6.56378	Esophagus_Muscularis	5.33781e-10	1.05592e-06	-6.20884	NA	NA	NA	1	1	1	0	3	6.65103	2.26786	-6.24619	2.03032	-5.87659	1.98507	NA	NA	2.9105e-11	0.023338	4.20597e-10	0.0423239	4.1881e-09	0.0471362	NA	NA	4.37351e-08	0.607432	8.18797e-07	0.802414	6.49156e-06	0.785799	NA	NA
RASIP1	1.0949e-12	2.17569e-09	7.11802	Testis	5.24618e-11	1.3209e-07	-6.56378	Heart_Atrial_Appendage	7.35187e-14	3.65241e-10	7.48143	NA	NA	NA	1	1	1	0	3	6.65103	2.26786	-6.24619	2.03032	7.04475	-2.39964	NA	NA	2.9105e-11	0.023338	4.20597e-10	0.0423239	1.85792e-12	0.0164113	NA	NA	4.37351e-08	0.607432	8.18797e-07	0.802414	7.95302e-09	0.72239	NA	NA
RASIP1	1.0949e-12	2.17569e-09	7.11802	Testis	5.24618e-11	1.3209e-07	-6.56378	Kidney_Cortex	5.33781e-10	7.02634e-07	-6.20884	NA	NA	NA	1	1	1	0	3	6.65103	2.26786	-6.24619	2.03032	-5.87659	1.98507	NA	NA	2.9105e-11	0.023338	4.20597e-10	0.0423239	4.1881e-09	0.0471362	NA	NA	4.37351e-08	0.607432	8.18797e-07	0.802414	5.27896e-06	0.795011	NA	NA
RASIP1	1.0949e-12	2.17569e-09	7.11802	Testis	5.24618e-11	1.3209e-07	-6.56378	Liver	1.91029e-08	2.94177e-05	-5.61994	NA	NA	NA	1	1	1	0	3	6.65103	2.26786	-6.24619	2.03032	-5.49494	1.36765	NA	NA	2.9105e-11	0.023338	4.20597e-10	0.0423239	3.90852e-08	0.171423	NA	NA	4.37351e-08	0.607432	8.18797e-07	0.802414	5.49043e-05	0.916018	NA	NA
RASIP1	1.0949e-12	2.17569e-09	7.11802	Testis	5.24618e-11	1.3209e-07	-6.56378	Lung	7.73078e-14	5.38604e-10	7.47482	NA	NA	NA	1	1	1	0	3	6.65103	2.26786	-6.24619	2.03032	7.0208	-2.52239	NA	NA	2.9105e-11	0.023338	4.20597e-10	0.0423239	2.20607e-12	0.0116561	NA	NA	4.37351e-08	0.607432	8.18797e-07	0.802414	1.31761e-08	0.683579	NA	NA
RASIP1	1.0949e-12	2.17569e-09	7.11802	Testis	5.24618e-11	1.3209e-07	-6.56378	Minor_Salivary_Gland	7.73078e-14	5.59361e-10	7.47482	NA	NA	NA	1	1	1	0	3	6.65103	2.26786	-6.24619	2.03032	7.0208	-2.52239	NA	NA	2.9105e-11	0.023338	4.20597e-10	0.0423239	2.20607e-12	0.0116561	NA	NA	4.37351e-08	0.607432	8.18797e-07	0.802414	1.64363e-08	0.645955	NA	NA
RASIP1	1.0949e-12	2.17569e-09	7.11802	Testis	5.24618e-11	1.3209e-07	-6.56378	Muscle_Skeletal	7.35187e-14	4.62139e-10	-7.48143	NA	NA	NA	1	1	1	0	3	6.65103	2.26786	-6.24619	2.03032	-7.04475	2.47761	NA	NA	2.9105e-11	0.023338	4.20597e-10	0.0423239	1.85792e-12	0.0132265	NA	NA	4.37351e-08	0.607432	8.18797e-07	0.802414	1.1998e-08	0.69469	NA	NA
RASIP1	1.0949e-12	2.17569e-09	7.11802	Testis	5.24618e-11	1.3209e-07	-6.56378	Nerve_Tibial	1.45996e-14	1.07046e-10	-7.69099	NA	NA	NA	1	1	1	0	3	6.65103	2.26786	-6.24619	2.03032	-7.31209	2.36784	NA	NA	2.9105e-11	0.023338	4.20597e-10	0.0423239	2.63019e-13	0.0178924	NA	NA	4.37351e-08	0.607432	8.18797e-07	0.802414	1.94692e-09	0.707369	NA	NA
RASIP1	1.0949e-12	2.17569e-09	7.11802	Testis	5.24618e-11	1.3209e-07	-6.56378	Ovary	4.72895e-10	7.42635e-07	-6.22784	NA	NA	NA	1	1	1	0	3	6.65103	2.26786	-6.24619	2.03032	-5.9333	1.89658	NA	NA	2.9105e-11	0.023338	4.20597e-10	0.0423239	2.96898e-09	0.0578829	NA	NA	4.37351e-08	0.607432	8.18797e-07	0.802414	3.68839e-06	0.800247	NA	NA
RASIP1	1.0949e-12	2.17569e-09	7.11802	Testis	5.24618e-11	1.3209e-07	-6.56378	Pancreas	5.33781e-10	8.4462e-07	-6.20884	NA	NA	NA	1	1	1	0	3	6.65103	2.26786	-6.24619	2.03032	-5.87659	1.98507	NA	NA	2.9105e-11	0.023338	4.20597e-10	0.0423239	4.1881e-09	0.0471362	NA	NA	4.37351e-08	0.607432	8.18797e-07	0.802414	6.82465e-06	0.791522	NA	NA
RASIP1	1.0949e-12	2.17569e-09	7.11802	Testis	5.24618e-11	1.3209e-07	-6.56378	Pituitary	5.33781e-10	1.17336e-06	-6.20884	NA	NA	NA	1	1	1	0	3	6.65103	2.26786	-6.24619	2.03032	-5.87659	1.98507	NA	NA	2.9105e-11	0.023338	4.20597e-10	0.0423239	4.1881e-09	0.0471362	NA	NA	4.37351e-08	0.607432	8.18797e-07	0.802414	7.11517e-06	0.776704	NA	NA
RASIP1	1.0949e-12	2.17569e-09	7.11802	Testis	5.24618e-11	1.3209e-07	-6.56378	Prostate	1.96443e-11	4.23532e-08	-6.70864	NA	NA	NA	1	1	1	0	3	6.65103	2.26786	-6.24619	2.03032	-6.16765	2.61194	NA	NA	2.9105e-11	0.023338	4.20597e-10	0.0423239	6.93114e-10	0.009003	NA	NA	4.37351e-08	0.607432	8.18797e-07	0.802414	1.00444e-06	0.63412	NA	NA
RASIP1	1.0949e-12	2.17569e-09	7.11802	Testis	5.24618e-11	1.3209e-07	-6.56378	Skin_Not_Sun_Exposed_Suprapubic	7.35187e-14	5.11747e-10	-7.48143	NA	NA	NA	1	1	1	0	3	6.65103	2.26786	-6.24619	2.03032	-7.04475	2.47761	NA	NA	2.9105e-11	0.023338	4.20597e-10	0.0423239	1.85792e-12	0.0132265	NA	NA	4.37351e-08	0.607432	8.18797e-07	0.802414	1.05254e-08	0.684802	NA	NA
RASIP1	1.0949e-12	2.17569e-09	7.11802	Testis	5.24618e-11	1.3209e-07	-6.56378	Skin_Sun_Exposed_Lower_leg	7.35187e-14	3.68096e-10	-7.48143	NA	NA	NA	1	1	1	0	3	6.65103	2.26786	-6.24619	2.03032	-7.04475	2.47761	NA	NA	2.9105e-11	0.023338	4.20597e-10	0.0423239	1.85792e-12	0.0132265	NA	NA	4.37351e-08	0.607432	8.18797e-07	0.802414	9.09345e-09	0.671956	NA	NA
RASIP1	1.0949e-12	2.17569e-09	7.11802	Testis	5.24618e-11	1.3209e-07	-6.56378	Spleen	5.33781e-10	1.26781e-06	-6.20884	NA	NA	NA	1	1	1	0	3	6.65103	2.26786	-6.24619	2.03032	-5.87659	1.98507	NA	NA	2.9105e-11	0.023338	4.20597e-10	0.0423239	4.1881e-09	0.0471362	NA	NA	4.37351e-08	0.607432	8.18797e-07	0.802414	8.87012e-06	0.798882	NA	NA
RASIP1	1.0949e-12	2.17569e-09	7.11802	Testis	5.24618e-11	1.3209e-07	-6.56378	Stomach	1.91029e-08	2.14511e-05	-5.61994	NA	NA	NA	1	1	1	0	3	6.65103	2.26786	-6.24619	2.03032	-5.49494	1.36765	NA	NA	2.9105e-11	0.023338	4.20597e-10	0.0423239	3.90852e-08	0.171423	NA	NA	4.37351e-08	0.607432	8.18797e-07	0.802414	4.03318e-05	0.919987	NA	NA
RASIP1	1.0949e-12	2.17569e-09	7.11802	Testis	5.24618e-11	1.3209e-07	-6.56378	Testis	3.08546e-10	5.93521e-07	-6.29442	NA	NA	NA	1	1	1	0	3	6.65103	2.26786	-6.24619	2.03032	-6.06655	1.73351	NA	NA	2.9105e-11	0.023338	4.20597e-10	0.0423239	1.30688e-09	0.0830049	NA	NA	4.37351e-08	0.607432	8.18797e-07	0.802414	2.33321e-06	0.806498	NA	NA
RASIP1	1.0949e-12	2.17569e-09	7.11802	Testis	5.24618e-11	1.3209e-07	-6.56378	Thyroid	5.36892e-14	1.91101e-10	-7.52262	NA	NA	NA	1	1	1	0	3	6.65103	2.26786	-6.24619	2.03032	-7.06016	2.55224	NA	NA	2.9105e-11	0.023338	4.20597e-10	0.0423239	1.6631e-12	0.0107033	NA	NA	4.37351e-08	0.607432	8.18797e-07	0.802414	5.5401e-09	0.603475	NA	NA
RASIP1	1.0949e-12	2.17569e-09	7.11802	Testis	5.24618e-11	1.3209e-07	-6.56378	Uterus	7.73078e-14	4.66073e-10	7.47482	NA	NA	NA	1	1	1	0	3	6.65103	2.26786	-6.24619	2.03032	7.0208	-2.52239	NA	NA	2.9105e-11	0.023338	4.20597e-10	0.0423239	2.20607e-12	0.0116561	NA	NA	4.37351e-08	0.607432	8.18797e-07	0.802414	1.267e-08	0.653612	NA	NA
RASIP1	1.0949e-12	2.17569e-09	7.11802	Testis	5.24618e-11	1.3209e-07	-6.56378	Vagina	1.96443e-11	3.6879e-08	-6.70864	NA	NA	NA	1	1	1	0	3	6.65103	2.26786	-6.24619	2.03032	-6.16765	2.61194	NA	NA	2.9105e-11	0.023338	4.20597e-10	0.0423239	6.93114e-10	0.009003	NA	NA	4.37351e-08	0.607432	8.18797e-07	0.802414	9.14092e-07	0.620507	NA	NA
RASIP1	1.0949e-12	2.17569e-09	7.11802	Testis	5.24618e-11	1.3209e-07	-6.56378	smultixcan	6.35359e-14	2.25337e-10	-7.40559	NA	NA	NA	1	1	1	0	3	6.65103	2.26786	-6.24619	2.03032	-6.987	2.38699	NA	NA	2.9105e-11	0.023338	4.20597e-10	0.0423239	1.50102e-12	0.0143162	NA	NA	4.37351e-08	0.607432	8.18797e-07	0.802414	4.38191e-09	0.671283	NA	NA
RASIP1	1.0949e-12	2.17569e-09	7.11802	Thyroid	1.60715e-09	3.03291e-06	-6.03323	Adipose_Subcutaneous	7.73078e-14	4.35836e-10	7.47482	NA	NA	NA	1	1	1	0	3	6.65103	2.26786	-6.03265	1.13433	7.0208	-2.52239	NA	NA	2.9105e-11	0.023338	1.61293e-09	0.256657	2.20607e-12	0.0116561	NA	NA	4.37351e-08	0.607432	3.65381e-06	0.918004	1.27956e-08	0.629995	NA	NA
RASIP1	1.0949e-12	2.17569e-09	7.11802	Thyroid	1.60715e-09	3.03291e-06	-6.03323	Adipose_Visceral_Omentum	7.35187e-14	4.01118e-10	-7.48143	NA	NA	NA	1	1	1	0	3	6.65103	2.26786	-6.03265	1.13433	-7.04475	2.47761	NA	NA	2.9105e-11	0.023338	1.61293e-09	0.256657	1.85792e-12	0.0132265	NA	NA	4.37351e-08	0.607432	3.65381e-06	0.918004	1.04177e-08	0.695411	NA	NA
RASIP1	1.0949e-12	2.17569e-09	7.11802	Thyroid	1.60715e-09	3.03291e-06	-6.03323	Adrenal_Gland	7.35187e-14	3.48846e-10	7.48143	NA	NA	NA	1	1	1	0	3	6.65103	2.26786	-6.03265	1.13433	7.04475	-2.43865	NA	NA	2.9105e-11	0.023338	1.61293e-09	0.256657	1.85792e-12	0.014742	NA	NA	4.37351e-08	0.607432	3.65381e-06	0.918004	8.19892e-09	0.684984	NA	NA
RASIP1	1.0949e-12	2.17569e-09	7.11802	Thyroid	1.60715e-09	3.03291e-06	-6.03323	Artery_Aorta	7.35187e-14	1.16031e-09	7.48143	NA	NA	NA	1	1	1	0	3	6.65103	2.26786	-6.03265	1.13433	7.04475	-2.3198	NA	NA	2.9105e-11	0.023338	1.61293e-09	0.256657	1.85792e-12	0.0203519	NA	NA	4.37351e-08	0.607432	3.65381e-06	0.918004	2.01417e-08	0.710763	NA	NA
RASIP1	1.0949e-12	2.17569e-09	7.11802	Thyroid	1.60715e-09	3.03291e-06	-6.03323	Artery_Coronary	1.91029e-08	2.14273e-05	-5.61994	NA	NA	NA	1	1	1	0	3	6.65103	2.26786	-6.03265	1.13433	-5.49494	1.36765	NA	NA	2.9105e-11	0.023338	1.61293e-09	0.256657	3.90852e-08	0.171423	NA	NA	4.37351e-08	0.607432	3.65381e-06	0.918004	5.0606e-05	0.897713	NA	NA
RASIP1	1.0949e-12	2.17569e-09	7.11802	Thyroid	1.60715e-09	3.03291e-06	-6.03323	Artery_Tibial	7.35187e-14	7.88218e-10	-7.48143	NA	NA	NA	1	1	1	0	3	6.65103	2.26786	-6.03265	1.13433	-7.04475	2.47761	NA	NA	2.9105e-11	0.023338	1.61293e-09	0.256657	1.85792e-12	0.0132265	NA	NA	4.37351e-08	0.607432	3.65381e-06	0.918004	1.53427e-08	0.676366	NA	NA
RASIP1	1.0949e-12	2.17569e-09	7.11802	Thyroid	1.60715e-09	3.03291e-06	-6.03323	Brain_Amygdala	7.73078e-14	7.17533e-10	7.47482	NA	NA	NA	1	1	1	0	3	6.65103	2.26786	-6.03265	1.13433	7.0208	-2.52239	NA	NA	2.9105e-11	0.023338	1.61293e-09	0.256657	2.20607e-12	0.0116561	NA	NA	4.37351e-08	0.607432	3.65381e-06	0.918004	2.11452e-08	0.704019	NA	NA
RASIP1	1.0949e-12	2.17569e-09	7.11802	Thyroid	1.60715e-09	3.03291e-06	-6.03323	Brain_Anterior_cingulate_cortex_BA24	7.73078e-14	5.72928e-10	7.47482	NA	NA	NA	1	1	1	0	3	6.65103	2.26786	-6.03265	1.13433	7.0208	-2.52239	NA	NA	2.9105e-11	0.023338	1.61293e-09	0.256657	2.20607e-12	0.0116561	NA	NA	4.37351e-08	0.607432	3.65381e-06	0.918004	1.68743e-08	0.702233	NA	NA
RASIP1	1.0949e-12	2.17569e-09	7.11802	Thyroid	1.60715e-09	3.03291e-06	-6.03323	Brain_Cerebellar_Hemisphere	2.51758e-14	2.59017e-10	-7.62098	NA	NA	NA	1	1	1	0	3	6.65103	2.26786	-6.03265	1.13433	-7.25537	2.32182	NA	NA	2.9105e-11	0.023338	1.61293e-09	0.256657	4.00569e-13	0.0202429	NA	NA	4.37351e-08	0.607432	3.65381e-06	0.918004	6.36605e-09	0.68433	NA	NA
RASIP1	1.0949e-12	2.17569e-09	7.11802	Thyroid	1.60715e-09	3.03291e-06	-6.03323	Brain_Cerebellum	2.59983e-14	2.75487e-10	-7.61683	NA	NA	NA	1	1	1	0	3	6.65103	2.26786	-6.03265	1.13433	-7.25319	2.31614	NA	NA	2.9105e-11	0.023338	1.61293e-09	0.256657	4.07056e-13	0.0205509	NA	NA	4.37351e-08	0.607432	3.65381e-06	0.918004	3.50624e-09	0.710658	NA	NA
RASIP1	1.0949e-12	2.17569e-09	7.11802	Thyroid	1.60715e-09	3.03291e-06	-6.03323	Brain_Cortex	2.84811e-14	1.9397e-10	-7.60504	NA	NA	NA	1	1	1	0	3	6.65103	2.26786	-6.03265	1.13433	-7.24427	2.30683	NA	NA	2.9105e-11	0.023338	1.61293e-09	0.256657	4.34768e-13	0.0210643	NA	NA	4.37351e-08	0.607432	3.65381e-06	0.918004	3.04675e-09	0.734912	NA	NA
RASIP1	1.0949e-12	2.17569e-09	7.11802	Thyroid	1.60715e-09	3.03291e-06	-6.03323	Brain_Frontal_Cortex_BA9	5.33781e-10	1.46013e-06	-6.20884	NA	NA	NA	1	1	1	0	3	6.65103	2.26786	-6.03265	1.13433	-5.87659	1.98507	NA	NA	2.9105e-11	0.023338	1.61293e-09	0.256657	4.1881e-09	0.0471362	NA	NA	4.37351e-08	0.607432	3.65381e-06	0.918004	1.06282e-05	0.78214	NA	NA
RASIP1	1.0949e-12	2.17569e-09	7.11802	Thyroid	1.60715e-09	3.03291e-06	-6.03323	Brain_Hippocampus	8.66952e-14	1.8173e-09	-7.45974	NA	NA	NA	1	1	1	0	3	6.65103	2.26786	-6.03265	1.13433	-7.11183	2.24793	NA	NA	2.9105e-11	0.023338	1.61293e-09	0.256657	1.14518e-12	0.0245808	NA	NA	4.37351e-08	0.607432	3.65381e-06	0.918004	1.23897e-08	0.762782	NA	NA
RASIP1	1.0949e-12	2.17569e-09	7.11802	Thyroid	1.60715e-09	3.03291e-06	-6.03323	Brain_Hypothalamus	1.91029e-08	4.44773e-05	5.61994	NA	NA	NA	1	1	1	0	3	6.65103	2.26786	-6.03265	1.13433	5.49494	-1.36765	NA	NA	2.9105e-11	0.023338	1.61293e-09	0.256657	3.90852e-08	0.171423	NA	NA	4.37351e-08	0.607432	3.65381e-06	0.918004	7.22325e-05	0.916293	NA	NA
RASIP1	1.0949e-12	2.17569e-09	7.11802	Thyroid	1.60715e-09	3.03291e-06	-6.03323	Brain_Putamen_basal_ganglia	3.62125e-14	3.97468e-10	-7.57392	NA	NA	NA	1	1	1	0	3	6.65103	2.26786	-6.03265	1.13433	-7.21438	2.29801	NA	NA	2.9105e-11	0.023338	1.61293e-09	0.256657	5.41819e-13	0.021561	NA	NA	4.37351e-08	0.607432	3.65381e-06	0.918004	6.13583e-09	0.719805	NA	NA
RASIP1	1.0949e-12	2.17569e-09	7.11802	Thyroid	1.60715e-09	3.03291e-06	-6.03323	Brain_Substantia_nigra	1.91029e-08	4.83288e-05	-5.61994	NA	NA	NA	1	1	1	0	3	6.65103	2.26786	-6.03265	1.13433	-5.49494	1.36765	NA	NA	2.9105e-11	0.023338	1.61293e-09	0.256657	3.90852e-08	0.171423	NA	NA	4.37351e-08	0.607432	3.65381e-06	0.918004	8.03983e-05	0.901338	NA	NA
RASIP1	1.0949e-12	2.17569e-09	7.11802	Thyroid	1.60715e-09	3.03291e-06	-6.03323	Breast_Mammary_Tissue	7.35187e-14	2.98717e-10	-7.48143	NA	NA	NA	1	1	1	0	3	6.65103	2.26786	-6.03265	1.13433	-7.04475	2.47761	NA	NA	2.9105e-11	0.023338	1.61293e-09	0.256657	1.85792e-12	0.0132265	NA	NA	4.37351e-08	0.607432	3.65381e-06	0.918004	8.32162e-09	0.680402	NA	NA
RASIP1	1.0949e-12	2.17569e-09	7.11802	Thyroid	1.60715e-09	3.03291e-06	-6.03323	Cells_Cultured_fibroblasts	7.73078e-14	5.62337e-10	7.47482	NA	NA	NA	1	1	1	0	3	6.65103	2.26786	-6.03265	1.13433	7.0208	-2.52239	NA	NA	2.9105e-11	0.023338	1.61293e-09	0.256657	2.20607e-12	0.0116561	NA	NA	4.37351e-08	0.607432	3.65381e-06	0.918004	1.32029e-08	0.640943	NA	NA
RASIP1	1.0949e-12	2.17569e-09	7.11802	Thyroid	1.60715e-09	3.03291e-06	-6.03323	Colon_Sigmoid	1.25231e-11	4.6717e-08	-6.77404	NA	NA	NA	1	1	1	0	3	6.65103	2.26786	-6.03265	1.13433	-6.30066	2.45758	NA	NA	2.9105e-11	0.023338	1.61293e-09	0.256657	2.96387e-10	0.0139876	NA	NA	4.37351e-08	0.607432	3.65381e-06	0.918004	7.04386e-07	0.696616	NA	NA
RASIP1	1.0949e-12	2.17569e-09	7.11802	Thyroid	1.60715e-09	3.03291e-06	-6.03323	Colon_Transverse	7.73078e-14	2.76229e-10	7.47482	NA	NA	NA	1	1	1	0	3	6.65103	2.26786	-6.03265	1.13433	7.0208	-2.52239	NA	NA	2.9105e-11	0.023338	1.61293e-09	0.256657	2.20607e-12	0.0116561	NA	NA	4.37351e-08	0.607432	3.65381e-06	0.918004	7.3032e-09	0.675004	NA	NA
RASIP1	1.0949e-12	2.17569e-09	7.11802	Thyroid	1.60715e-09	3.03291e-06	-6.03323	Esophagus_Gastroesophageal_Junction	7.35187e-14	1.17696e-09	-7.48143	NA	NA	NA	1	1	1	0	3	6.65103	2.26786	-6.03265	1.13433	-7.04475	2.47761	NA	NA	2.9105e-11	0.023338	1.61293e-09	0.256657	1.85792e-12	0.0132265	NA	NA	4.37351e-08	0.607432	3.65381e-06	0.918004	2.03888e-08	0.656454	NA	NA
RASIP1	1.0949e-12	2.17569e-09	7.11802	Thyroid	1.60715e-09	3.03291e-06	-6.03323	Esophagus_Mucosa	7.73078e-14	2.79796e-10	7.47482	NA	NA	NA	1	1	1	0	3	6.65103	2.26786	-6.03265	1.13433	7.0208	-2.52239	NA	NA	2.9105e-11	0.023338	1.61293e-09	0.256657	2.20607e-12	0.0116561	NA	NA	4.37351e-08	0.607432	3.65381e-06	0.918004	8.21597e-09	0.663904	NA	NA
RASIP1	1.0949e-12	2.17569e-09	7.11802	Thyroid	1.60715e-09	3.03291e-06	-6.03323	Esophagus_Muscularis	5.33781e-10	1.05592e-06	-6.20884	NA	NA	NA	1	1	1	0	3	6.65103	2.26786	-6.03265	1.13433	-5.87659	1.98507	NA	NA	2.9105e-11	0.023338	1.61293e-09	0.256657	4.1881e-09	0.0471362	NA	NA	4.37351e-08	0.607432	3.65381e-06	0.918004	6.49156e-06	0.785799	NA	NA
RASIP1	1.0949e-12	2.17569e-09	7.11802	Thyroid	1.60715e-09	3.03291e-06	-6.03323	Heart_Atrial_Appendage	7.35187e-14	3.65241e-10	7.48143	NA	NA	NA	1	1	1	0	3	6.65103	2.26786	-6.03265	1.13433	7.04475	-2.39964	NA	NA	2.9105e-11	0.023338	1.61293e-09	0.256657	1.85792e-12	0.0164113	NA	NA	4.37351e-08	0.607432	3.65381e-06	0.918004	7.95302e-09	0.72239	NA	NA
RASIP1	1.0949e-12	2.17569e-09	7.11802	Thyroid	1.60715e-09	3.03291e-06	-6.03323	Kidney_Cortex	5.33781e-10	7.02634e-07	-6.20884	NA	NA	NA	1	1	1	0	3	6.65103	2.26786	-6.03265	1.13433	-5.87659	1.98507	NA	NA	2.9105e-11	0.023338	1.61293e-09	0.256657	4.1881e-09	0.0471362	NA	NA	4.37351e-08	0.607432	3.65381e-06	0.918004	5.27896e-06	0.795011	NA	NA
RASIP1	1.0949e-12	2.17569e-09	7.11802	Thyroid	1.60715e-09	3.03291e-06	-6.03323	Liver	1.91029e-08	2.94177e-05	-5.61994	NA	NA	NA	1	1	1	0	3	6.65103	2.26786	-6.03265	1.13433	-5.49494	1.36765	NA	NA	2.9105e-11	0.023338	1.61293e-09	0.256657	3.90852e-08	0.171423	NA	NA	4.37351e-08	0.607432	3.65381e-06	0.918004	5.49043e-05	0.916018	NA	NA
RASIP1	1.0949e-12	2.17569e-09	7.11802	Thyroid	1.60715e-09	3.03291e-06	-6.03323	Lung	7.73078e-14	5.38604e-10	7.47482	NA	NA	NA	1	1	1	0	3	6.65103	2.26786	-6.03265	1.13433	7.0208	-2.52239	NA	NA	2.9105e-11	0.023338	1.61293e-09	0.256657	2.20607e-12	0.0116561	NA	NA	4.37351e-08	0.607432	3.65381e-06	0.918004	1.31761e-08	0.683579	NA	NA
RASIP1	1.0949e-12	2.17569e-09	7.11802	Thyroid	1.60715e-09	3.03291e-06	-6.03323	Minor_Salivary_Gland	7.73078e-14	5.59361e-10	7.47482	NA	NA	NA	1	1	1	0	3	6.65103	2.26786	-6.03265	1.13433	7.0208	-2.52239	NA	NA	2.9105e-11	0.023338	1.61293e-09	0.256657	2.20607e-12	0.0116561	NA	NA	4.37351e-08	0.607432	3.65381e-06	0.918004	1.64363e-08	0.645955	NA	NA
RASIP1	1.0949e-12	2.17569e-09	7.11802	Thyroid	1.60715e-09	3.03291e-06	-6.03323	Muscle_Skeletal	7.35187e-14	4.62139e-10	-7.48143	NA	NA	NA	1	1	1	0	3	6.65103	2.26786	-6.03265	1.13433	-7.04475	2.47761	NA	NA	2.9105e-11	0.023338	1.61293e-09	0.256657	1.85792e-12	0.0132265	NA	NA	4.37351e-08	0.607432	3.65381e-06	0.918004	1.1998e-08	0.69469	NA	NA
RASIP1	1.0949e-12	2.17569e-09	7.11802	Thyroid	1.60715e-09	3.03291e-06	-6.03323	Nerve_Tibial	1.45996e-14	1.07046e-10	-7.69099	NA	NA	NA	1	1	1	0	3	6.65103	2.26786	-6.03265	1.13433	-7.31209	2.36784	NA	NA	2.9105e-11	0.023338	1.61293e-09	0.256657	2.63019e-13	0.0178924	NA	NA	4.37351e-08	0.607432	3.65381e-06	0.918004	1.94692e-09	0.707369	NA	NA
RASIP1	1.0949e-12	2.17569e-09	7.11802	Thyroid	1.60715e-09	3.03291e-06	-6.03323	Ovary	4.72895e-10	7.42635e-07	-6.22784	NA	NA	NA	1	1	1	0	3	6.65103	2.26786	-6.03265	1.13433	-5.9333	1.89658	NA	NA	2.9105e-11	0.023338	1.61293e-09	0.256657	2.96898e-09	0.0578829	NA	NA	4.37351e-08	0.607432	3.65381e-06	0.918004	3.68839e-06	0.800247	NA	NA
RASIP1	1.0949e-12	2.17569e-09	7.11802	Thyroid	1.60715e-09	3.03291e-06	-6.03323	Pancreas	5.33781e-10	8.4462e-07	-6.20884	NA	NA	NA	1	1	1	0	3	6.65103	2.26786	-6.03265	1.13433	-5.87659	1.98507	NA	NA	2.9105e-11	0.023338	1.61293e-09	0.256657	4.1881e-09	0.0471362	NA	NA	4.37351e-08	0.607432	3.65381e-06	0.918004	6.82465e-06	0.791522	NA	NA
RASIP1	1.0949e-12	2.17569e-09	7.11802	Thyroid	1.60715e-09	3.03291e-06	-6.03323	Pituitary	5.33781e-10	1.17336e-06	-6.20884	NA	NA	NA	1	1	1	0	3	6.65103	2.26786	-6.03265	1.13433	-5.87659	1.98507	NA	NA	2.9105e-11	0.023338	1.61293e-09	0.256657	4.1881e-09	0.0471362	NA	NA	4.37351e-08	0.607432	3.65381e-06	0.918004	7.11517e-06	0.776704	NA	NA
RASIP1	1.0949e-12	2.17569e-09	7.11802	Thyroid	1.60715e-09	3.03291e-06	-6.03323	Prostate	1.96443e-11	4.23532e-08	-6.70864	NA	NA	NA	1	1	1	0	3	6.65103	2.26786	-6.03265	1.13433	-6.16765	2.61194	NA	NA	2.9105e-11	0.023338	1.61293e-09	0.256657	6.93114e-10	0.009003	NA	NA	4.37351e-08	0.607432	3.65381e-06	0.918004	1.00444e-06	0.63412	NA	NA
RASIP1	1.0949e-12	2.17569e-09	7.11802	Thyroid	1.60715e-09	3.03291e-06	-6.03323	Skin_Not_Sun_Exposed_Suprapubic	7.35187e-14	5.11747e-10	-7.48143	NA	NA	NA	1	1	1	0	3	6.65103	2.26786	-6.03265	1.13433	-7.04475	2.47761	NA	NA	2.9105e-11	0.023338	1.61293e-09	0.256657	1.85792e-12	0.0132265	NA	NA	4.37351e-08	0.607432	3.65381e-06	0.918004	1.05254e-08	0.684802	NA	NA
RASIP1	1.0949e-12	2.17569e-09	7.11802	Thyroid	1.60715e-09	3.03291e-06	-6.03323	Skin_Sun_Exposed_Lower_leg	7.35187e-14	3.68096e-10	-7.48143	NA	NA	NA	1	1	1	0	3	6.65103	2.26786	-6.03265	1.13433	-7.04475	2.47761	NA	NA	2.9105e-11	0.023338	1.61293e-09	0.256657	1.85792e-12	0.0132265	NA	NA	4.37351e-08	0.607432	3.65381e-06	0.918004	9.09345e-09	0.671956	NA	NA
RASIP1	1.0949e-12	2.17569e-09	7.11802	Thyroid	1.60715e-09	3.03291e-06	-6.03323	Spleen	5.33781e-10	1.26781e-06	-6.20884	NA	NA	NA	1	1	1	0	3	6.65103	2.26786	-6.03265	1.13433	-5.87659	1.98507	NA	NA	2.9105e-11	0.023338	1.61293e-09	0.256657	4.1881e-09	0.0471362	NA	NA	4.37351e-08	0.607432	3.65381e-06	0.918004	8.87012e-06	0.798882	NA	NA
RASIP1	1.0949e-12	2.17569e-09	7.11802	Thyroid	1.60715e-09	3.03291e-06	-6.03323	Stomach	1.91029e-08	2.14511e-05	-5.61994	NA	NA	NA	1	1	1	0	3	6.65103	2.26786	-6.03265	1.13433	-5.49494	1.36765	NA	NA	2.9105e-11	0.023338	1.61293e-09	0.256657	3.90852e-08	0.171423	NA	NA	4.37351e-08	0.607432	3.65381e-06	0.918004	4.03318e-05	0.919987	NA	NA
RASIP1	1.0949e-12	2.17569e-09	7.11802	Thyroid	1.60715e-09	3.03291e-06	-6.03323	Testis	3.08546e-10	5.93521e-07	-6.29442	NA	NA	NA	1	1	1	0	3	6.65103	2.26786	-6.03265	1.13433	-6.06655	1.73351	NA	NA	2.9105e-11	0.023338	1.61293e-09	0.256657	1.30688e-09	0.0830049	NA	NA	4.37351e-08	0.607432	3.65381e-06	0.918004	2.33321e-06	0.806498	NA	NA
RASIP1	1.0949e-12	2.17569e-09	7.11802	Thyroid	1.60715e-09	3.03291e-06	-6.03323	Thyroid	5.36892e-14	1.91101e-10	-7.52262	NA	NA	NA	1	1	1	0	3	6.65103	2.26786	-6.03265	1.13433	-7.06016	2.55224	NA	NA	2.9105e-11	0.023338	1.61293e-09	0.256657	1.6631e-12	0.0107033	NA	NA	4.37351e-08	0.607432	3.65381e-06	0.918004	5.5401e-09	0.603475	NA	NA
RASIP1	1.0949e-12	2.17569e-09	7.11802	Thyroid	1.60715e-09	3.03291e-06	-6.03323	Uterus	7.73078e-14	4.66073e-10	7.47482	NA	NA	NA	1	1	1	0	3	6.65103	2.26786	-6.03265	1.13433	7.0208	-2.52239	NA	NA	2.9105e-11	0.023338	1.61293e-09	0.256657	2.20607e-12	0.0116561	NA	NA	4.37351e-08	0.607432	3.65381e-06	0.918004	1.267e-08	0.653612	NA	NA
RASIP1	1.0949e-12	2.17569e-09	7.11802	Thyroid	1.60715e-09	3.03291e-06	-6.03323	Vagina	1.96443e-11	3.6879e-08	-6.70864	NA	NA	NA	1	1	1	0	3	6.65103	2.26786	-6.03265	1.13433	-6.16765	2.61194	NA	NA	2.9105e-11	0.023338	1.61293e-09	0.256657	6.93114e-10	0.009003	NA	NA	4.37351e-08	0.607432	3.65381e-06	0.918004	9.14092e-07	0.620507	NA	NA
RASIP1	1.0949e-12	2.17569e-09	7.11802	Thyroid	1.60715e-09	3.03291e-06	-6.03323	smultixcan	6.35359e-14	2.25337e-10	-7.40559	NA	NA	NA	1	1	1	0	3	6.65103	2.26786	-6.03265	1.13433	-6.987	2.38699	NA	NA	2.9105e-11	0.023338	1.61293e-09	0.256657	1.50102e-12	0.0143162	NA	NA	4.37351e-08	0.607432	3.65381e-06	0.918004	4.38191e-09	0.671283	NA	NA
RASIP1	1.0949e-12	2.17569e-09	7.11802	Uterus	4.37118e-09	9.42078e-06	-5.8695	Adipose_Subcutaneous	7.73078e-14	4.35836e-10	7.47482	NA	NA	NA	1	1	1	0	3	6.65103	2.26786	-5.85999	1.1194	7.0208	-2.52239	NA	NA	2.9105e-11	0.023338	4.62891e-09	0.262968	2.20607e-12	0.0116561	NA	NA	4.37351e-08	0.607432	8.7224e-06	0.935341	1.27956e-08	0.629995	NA	NA
RASIP1	1.0949e-12	2.17569e-09	7.11802	Uterus	4.37118e-09	9.42078e-06	-5.8695	Adipose_Visceral_Omentum	7.35187e-14	4.01118e-10	-7.48143	NA	NA	NA	1	1	1	0	3	6.65103	2.26786	-5.85999	1.1194	-7.04475	2.47761	NA	NA	2.9105e-11	0.023338	4.62891e-09	0.262968	1.85792e-12	0.0132265	NA	NA	4.37351e-08	0.607432	8.7224e-06	0.935341	1.04177e-08	0.695411	NA	NA
RASIP1	1.0949e-12	2.17569e-09	7.11802	Uterus	4.37118e-09	9.42078e-06	-5.8695	Adrenal_Gland	7.35187e-14	3.48846e-10	7.48143	NA	NA	NA	1	1	1	0	3	6.65103	2.26786	-5.85999	1.1194	7.04475	-2.43865	NA	NA	2.9105e-11	0.023338	4.62891e-09	0.262968	1.85792e-12	0.014742	NA	NA	4.37351e-08	0.607432	8.7224e-06	0.935341	8.19892e-09	0.684984	NA	NA
RASIP1	1.0949e-12	2.17569e-09	7.11802	Uterus	4.37118e-09	9.42078e-06	-5.8695	Artery_Aorta	7.35187e-14	1.16031e-09	7.48143	NA	NA	NA	1	1	1	0	3	6.65103	2.26786	-5.85999	1.1194	7.04475	-2.3198	NA	NA	2.9105e-11	0.023338	4.62891e-09	0.262968	1.85792e-12	0.0203519	NA	NA	4.37351e-08	0.607432	8.7224e-06	0.935341	2.01417e-08	0.710763	NA	NA
RASIP1	1.0949e-12	2.17569e-09	7.11802	Uterus	4.37118e-09	9.42078e-06	-5.8695	Artery_Coronary	1.91029e-08	2.14273e-05	-5.61994	NA	NA	NA	1	1	1	0	3	6.65103	2.26786	-5.85999	1.1194	-5.49494	1.36765	NA	NA	2.9105e-11	0.023338	4.62891e-09	0.262968	3.90852e-08	0.171423	NA	NA	4.37351e-08	0.607432	8.7224e-06	0.935341	5.0606e-05	0.897713	NA	NA
RASIP1	1.0949e-12	2.17569e-09	7.11802	Uterus	4.37118e-09	9.42078e-06	-5.8695	Artery_Tibial	7.35187e-14	7.88218e-10	-7.48143	NA	NA	NA	1	1	1	0	3	6.65103	2.26786	-5.85999	1.1194	-7.04475	2.47761	NA	NA	2.9105e-11	0.023338	4.62891e-09	0.262968	1.85792e-12	0.0132265	NA	NA	4.37351e-08	0.607432	8.7224e-06	0.935341	1.53427e-08	0.676366	NA	NA
RASIP1	1.0949e-12	2.17569e-09	7.11802	Uterus	4.37118e-09	9.42078e-06	-5.8695	Brain_Amygdala	7.73078e-14	7.17533e-10	7.47482	NA	NA	NA	1	1	1	0	3	6.65103	2.26786	-5.85999	1.1194	7.0208	-2.52239	NA	NA	2.9105e-11	0.023338	4.62891e-09	0.262968	2.20607e-12	0.0116561	NA	NA	4.37351e-08	0.607432	8.7224e-06	0.935341	2.11452e-08	0.704019	NA	NA
RASIP1	1.0949e-12	2.17569e-09	7.11802	Uterus	4.37118e-09	9.42078e-06	-5.8695	Brain_Anterior_cingulate_cortex_BA24	7.73078e-14	5.72928e-10	7.47482	NA	NA	NA	1	1	1	0	3	6.65103	2.26786	-5.85999	1.1194	7.0208	-2.52239	NA	NA	2.9105e-11	0.023338	4.62891e-09	0.262968	2.20607e-12	0.0116561	NA	NA	4.37351e-08	0.607432	8.7224e-06	0.935341	1.68743e-08	0.702233	NA	NA
RASIP1	1.0949e-12	2.17569e-09	7.11802	Uterus	4.37118e-09	9.42078e-06	-5.8695	Brain_Cerebellar_Hemisphere	2.51758e-14	2.59017e-10	-7.62098	NA	NA	NA	1	1	1	0	3	6.65103	2.26786	-5.85999	1.1194	-7.25537	2.32182	NA	NA	2.9105e-11	0.023338	4.62891e-09	0.262968	4.00569e-13	0.0202429	NA	NA	4.37351e-08	0.607432	8.7224e-06	0.935341	6.36605e-09	0.68433	NA	NA
RASIP1	1.0949e-12	2.17569e-09	7.11802	Uterus	4.37118e-09	9.42078e-06	-5.8695	Brain_Cerebellum	2.59983e-14	2.75487e-10	-7.61683	NA	NA	NA	1	1	1	0	3	6.65103	2.26786	-5.85999	1.1194	-7.25319	2.31614	NA	NA	2.9105e-11	0.023338	4.62891e-09	0.262968	4.07056e-13	0.0205509	NA	NA	4.37351e-08	0.607432	8.7224e-06	0.935341	3.50624e-09	0.710658	NA	NA
RASIP1	1.0949e-12	2.17569e-09	7.11802	Uterus	4.37118e-09	9.42078e-06	-5.8695	Brain_Cortex	2.84811e-14	1.9397e-10	-7.60504	NA	NA	NA	1	1	1	0	3	6.65103	2.26786	-5.85999	1.1194	-7.24427	2.30683	NA	NA	2.9105e-11	0.023338	4.62891e-09	0.262968	4.34768e-13	0.0210643	NA	NA	4.37351e-08	0.607432	8.7224e-06	0.935341	3.04675e-09	0.734912	NA	NA
RASIP1	1.0949e-12	2.17569e-09	7.11802	Uterus	4.37118e-09	9.42078e-06	-5.8695	Brain_Frontal_Cortex_BA9	5.33781e-10	1.46013e-06	-6.20884	NA	NA	NA	1	1	1	0	3	6.65103	2.26786	-5.85999	1.1194	-5.87659	1.98507	NA	NA	2.9105e-11	0.023338	4.62891e-09	0.262968	4.1881e-09	0.0471362	NA	NA	4.37351e-08	0.607432	8.7224e-06	0.935341	1.06282e-05	0.78214	NA	NA
RASIP1	1.0949e-12	2.17569e-09	7.11802	Uterus	4.37118e-09	9.42078e-06	-5.8695	Brain_Hippocampus	8.66952e-14	1.8173e-09	-7.45974	NA	NA	NA	1	1	1	0	3	6.65103	2.26786	-5.85999	1.1194	-7.11183	2.24793	NA	NA	2.9105e-11	0.023338	4.62891e-09	0.262968	1.14518e-12	0.0245808	NA	NA	4.37351e-08	0.607432	8.7224e-06	0.935341	1.23897e-08	0.762782	NA	NA
RASIP1	1.0949e-12	2.17569e-09	7.11802	Uterus	4.37118e-09	9.42078e-06	-5.8695	Brain_Hypothalamus	1.91029e-08	4.44773e-05	5.61994	NA	NA	NA	1	1	1	0	3	6.65103	2.26786	-5.85999	1.1194	5.49494	-1.36765	NA	NA	2.9105e-11	0.023338	4.62891e-09	0.262968	3.90852e-08	0.171423	NA	NA	4.37351e-08	0.607432	8.7224e-06	0.935341	7.22325e-05	0.916293	NA	NA
RASIP1	1.0949e-12	2.17569e-09	7.11802	Uterus	4.37118e-09	9.42078e-06	-5.8695	Brain_Putamen_basal_ganglia	3.62125e-14	3.97468e-10	-7.57392	NA	NA	NA	1	1	1	0	3	6.65103	2.26786	-5.85999	1.1194	-7.21438	2.29801	NA	NA	2.9105e-11	0.023338	4.62891e-09	0.262968	5.41819e-13	0.021561	NA	NA	4.37351e-08	0.607432	8.7224e-06	0.935341	6.13583e-09	0.719805	NA	NA
RASIP1	1.0949e-12	2.17569e-09	7.11802	Uterus	4.37118e-09	9.42078e-06	-5.8695	Brain_Substantia_nigra	1.91029e-08	4.83288e-05	-5.61994	NA	NA	NA	1	1	1	0	3	6.65103	2.26786	-5.85999	1.1194	-5.49494	1.36765	NA	NA	2.9105e-11	0.023338	4.62891e-09	0.262968	3.90852e-08	0.171423	NA	NA	4.37351e-08	0.607432	8.7224e-06	0.935341	8.03983e-05	0.901338	NA	NA
RASIP1	1.0949e-12	2.17569e-09	7.11802	Uterus	4.37118e-09	9.42078e-06	-5.8695	Breast_Mammary_Tissue	7.35187e-14	2.98717e-10	-7.48143	NA	NA	NA	1	1	1	0	3	6.65103	2.26786	-5.85999	1.1194	-7.04475	2.47761	NA	NA	2.9105e-11	0.023338	4.62891e-09	0.262968	1.85792e-12	0.0132265	NA	NA	4.37351e-08	0.607432	8.7224e-06	0.935341	8.32162e-09	0.680402	NA	NA
RASIP1	1.0949e-12	2.17569e-09	7.11802	Uterus	4.37118e-09	9.42078e-06	-5.8695	Cells_Cultured_fibroblasts	7.73078e-14	5.62337e-10	7.47482	NA	NA	NA	1	1	1	0	3	6.65103	2.26786	-5.85999	1.1194	7.0208	-2.52239	NA	NA	2.9105e-11	0.023338	4.62891e-09	0.262968	2.20607e-12	0.0116561	NA	NA	4.37351e-08	0.607432	8.7224e-06	0.935341	1.32029e-08	0.640943	NA	NA
RASIP1	1.0949e-12	2.17569e-09	7.11802	Uterus	4.37118e-09	9.42078e-06	-5.8695	Colon_Sigmoid	1.25231e-11	4.6717e-08	-6.77404	NA	NA	NA	1	1	1	0	3	6.65103	2.26786	-5.85999	1.1194	-6.30066	2.45758	NA	NA	2.9105e-11	0.023338	4.62891e-09	0.262968	2.96387e-10	0.0139876	NA	NA	4.37351e-08	0.607432	8.7224e-06	0.935341	7.04386e-07	0.696616	NA	NA
RASIP1	1.0949e-12	2.17569e-09	7.11802	Uterus	4.37118e-09	9.42078e-06	-5.8695	Colon_Transverse	7.73078e-14	2.76229e-10	7.47482	NA	NA	NA	1	1	1	0	3	6.65103	2.26786	-5.85999	1.1194	7.0208	-2.52239	NA	NA	2.9105e-11	0.023338	4.62891e-09	0.262968	2.20607e-12	0.0116561	NA	NA	4.37351e-08	0.607432	8.7224e-06	0.935341	7.3032e-09	0.675004	NA	NA
RASIP1	1.0949e-12	2.17569e-09	7.11802	Uterus	4.37118e-09	9.42078e-06	-5.8695	Esophagus_Gastroesophageal_Junction	7.35187e-14	1.17696e-09	-7.48143	NA	NA	NA	1	1	1	0	3	6.65103	2.26786	-5.85999	1.1194	-7.04475	2.47761	NA	NA	2.9105e-11	0.023338	4.62891e-09	0.262968	1.85792e-12	0.0132265	NA	NA	4.37351e-08	0.607432	8.7224e-06	0.935341	2.03888e-08	0.656454	NA	NA
RASIP1	1.0949e-12	2.17569e-09	7.11802	Uterus	4.37118e-09	9.42078e-06	-5.8695	Esophagus_Mucosa	7.73078e-14	2.79796e-10	7.47482	NA	NA	NA	1	1	1	0	3	6.65103	2.26786	-5.85999	1.1194	7.0208	-2.52239	NA	NA	2.9105e-11	0.023338	4.62891e-09	0.262968	2.20607e-12	0.0116561	NA	NA	4.37351e-08	0.607432	8.7224e-06	0.935341	8.21597e-09	0.663904	NA	NA
RASIP1	1.0949e-12	2.17569e-09	7.11802	Uterus	4.37118e-09	9.42078e-06	-5.8695	Esophagus_Muscularis	5.33781e-10	1.05592e-06	-6.20884	NA	NA	NA	1	1	1	0	3	6.65103	2.26786	-5.85999	1.1194	-5.87659	1.98507	NA	NA	2.9105e-11	0.023338	4.62891e-09	0.262968	4.1881e-09	0.0471362	NA	NA	4.37351e-08	0.607432	8.7224e-06	0.935341	6.49156e-06	0.785799	NA	NA
RASIP1	1.0949e-12	2.17569e-09	7.11802	Uterus	4.37118e-09	9.42078e-06	-5.8695	Heart_Atrial_Appendage	7.35187e-14	3.65241e-10	7.48143	NA	NA	NA	1	1	1	0	3	6.65103	2.26786	-5.85999	1.1194	7.04475	-2.39964	NA	NA	2.9105e-11	0.023338	4.62891e-09	0.262968	1.85792e-12	0.0164113	NA	NA	4.37351e-08	0.607432	8.7224e-06	0.935341	7.95302e-09	0.72239	NA	NA
RASIP1	1.0949e-12	2.17569e-09	7.11802	Uterus	4.37118e-09	9.42078e-06	-5.8695	Kidney_Cortex	5.33781e-10	7.02634e-07	-6.20884	NA	NA	NA	1	1	1	0	3	6.65103	2.26786	-5.85999	1.1194	-5.87659	1.98507	NA	NA	2.9105e-11	0.023338	4.62891e-09	0.262968	4.1881e-09	0.0471362	NA	NA	4.37351e-08	0.607432	8.7224e-06	0.935341	5.27896e-06	0.795011	NA	NA
RASIP1	1.0949e-12	2.17569e-09	7.11802	Uterus	4.37118e-09	9.42078e-06	-5.8695	Liver	1.91029e-08	2.94177e-05	-5.61994	NA	NA	NA	1	1	1	0	3	6.65103	2.26786	-5.85999	1.1194	-5.49494	1.36765	NA	NA	2.9105e-11	0.023338	4.62891e-09	0.262968	3.90852e-08	0.171423	NA	NA	4.37351e-08	0.607432	8.7224e-06	0.935341	5.49043e-05	0.916018	NA	NA
RASIP1	1.0949e-12	2.17569e-09	7.11802	Uterus	4.37118e-09	9.42078e-06	-5.8695	Lung	7.73078e-14	5.38604e-10	7.47482	NA	NA	NA	1	1	1	0	3	6.65103	2.26786	-5.85999	1.1194	7.0208	-2.52239	NA	NA	2.9105e-11	0.023338	4.62891e-09	0.262968	2.20607e-12	0.0116561	NA	NA	4.37351e-08	0.607432	8.7224e-06	0.935341	1.31761e-08	0.683579	NA	NA
RASIP1	1.0949e-12	2.17569e-09	7.11802	Uterus	4.37118e-09	9.42078e-06	-5.8695	Minor_Salivary_Gland	7.73078e-14	5.59361e-10	7.47482	NA	NA	NA	1	1	1	0	3	6.65103	2.26786	-5.85999	1.1194	7.0208	-2.52239	NA	NA	2.9105e-11	0.023338	4.62891e-09	0.262968	2.20607e-12	0.0116561	NA	NA	4.37351e-08	0.607432	8.7224e-06	0.935341	1.64363e-08	0.645955	NA	NA
RASIP1	1.0949e-12	2.17569e-09	7.11802	Uterus	4.37118e-09	9.42078e-06	-5.8695	Muscle_Skeletal	7.35187e-14	4.62139e-10	-7.48143	NA	NA	NA	1	1	1	0	3	6.65103	2.26786	-5.85999	1.1194	-7.04475	2.47761	NA	NA	2.9105e-11	0.023338	4.62891e-09	0.262968	1.85792e-12	0.0132265	NA	NA	4.37351e-08	0.607432	8.7224e-06	0.935341	1.1998e-08	0.69469	NA	NA
RASIP1	1.0949e-12	2.17569e-09	7.11802	Uterus	4.37118e-09	9.42078e-06	-5.8695	Nerve_Tibial	1.45996e-14	1.07046e-10	-7.69099	NA	NA	NA	1	1	1	0	3	6.65103	2.26786	-5.85999	1.1194	-7.31209	2.36784	NA	NA	2.9105e-11	0.023338	4.62891e-09	0.262968	2.63019e-13	0.0178924	NA	NA	4.37351e-08	0.607432	8.7224e-06	0.935341	1.94692e-09	0.707369	NA	NA
RASIP1	1.0949e-12	2.17569e-09	7.11802	Uterus	4.37118e-09	9.42078e-06	-5.8695	Ovary	4.72895e-10	7.42635e-07	-6.22784	NA	NA	NA	1	1	1	0	3	6.65103	2.26786	-5.85999	1.1194	-5.9333	1.89658	NA	NA	2.9105e-11	0.023338	4.62891e-09	0.262968	2.96898e-09	0.0578829	NA	NA	4.37351e-08	0.607432	8.7224e-06	0.935341	3.68839e-06	0.800247	NA	NA
RASIP1	1.0949e-12	2.17569e-09	7.11802	Uterus	4.37118e-09	9.42078e-06	-5.8695	Pancreas	5.33781e-10	8.4462e-07	-6.20884	NA	NA	NA	1	1	1	0	3	6.65103	2.26786	-5.85999	1.1194	-5.87659	1.98507	NA	NA	2.9105e-11	0.023338	4.62891e-09	0.262968	4.1881e-09	0.0471362	NA	NA	4.37351e-08	0.607432	8.7224e-06	0.935341	6.82465e-06	0.791522	NA	NA
RASIP1	1.0949e-12	2.17569e-09	7.11802	Uterus	4.37118e-09	9.42078e-06	-5.8695	Pituitary	5.33781e-10	1.17336e-06	-6.20884	NA	NA	NA	1	1	1	0	3	6.65103	2.26786	-5.85999	1.1194	-5.87659	1.98507	NA	NA	2.9105e-11	0.023338	4.62891e-09	0.262968	4.1881e-09	0.0471362	NA	NA	4.37351e-08	0.607432	8.7224e-06	0.935341	7.11517e-06	0.776704	NA	NA
RASIP1	1.0949e-12	2.17569e-09	7.11802	Uterus	4.37118e-09	9.42078e-06	-5.8695	Prostate	1.96443e-11	4.23532e-08	-6.70864	NA	NA	NA	1	1	1	0	3	6.65103	2.26786	-5.85999	1.1194	-6.16765	2.61194	NA	NA	2.9105e-11	0.023338	4.62891e-09	0.262968	6.93114e-10	0.009003	NA	NA	4.37351e-08	0.607432	8.7224e-06	0.935341	1.00444e-06	0.63412	NA	NA
RASIP1	1.0949e-12	2.17569e-09	7.11802	Uterus	4.37118e-09	9.42078e-06	-5.8695	Skin_Not_Sun_Exposed_Suprapubic	7.35187e-14	5.11747e-10	-7.48143	NA	NA	NA	1	1	1	0	3	6.65103	2.26786	-5.85999	1.1194	-7.04475	2.47761	NA	NA	2.9105e-11	0.023338	4.62891e-09	0.262968	1.85792e-12	0.0132265	NA	NA	4.37351e-08	0.607432	8.7224e-06	0.935341	1.05254e-08	0.684802	NA	NA
RASIP1	1.0949e-12	2.17569e-09	7.11802	Uterus	4.37118e-09	9.42078e-06	-5.8695	Skin_Sun_Exposed_Lower_leg	7.35187e-14	3.68096e-10	-7.48143	NA	NA	NA	1	1	1	0	3	6.65103	2.26786	-5.85999	1.1194	-7.04475	2.47761	NA	NA	2.9105e-11	0.023338	4.62891e-09	0.262968	1.85792e-12	0.0132265	NA	NA	4.37351e-08	0.607432	8.7224e-06	0.935341	9.09345e-09	0.671956	NA	NA
RASIP1	1.0949e-12	2.17569e-09	7.11802	Uterus	4.37118e-09	9.42078e-06	-5.8695	Spleen	5.33781e-10	1.26781e-06	-6.20884	NA	NA	NA	1	1	1	0	3	6.65103	2.26786	-5.85999	1.1194	-5.87659	1.98507	NA	NA	2.9105e-11	0.023338	4.62891e-09	0.262968	4.1881e-09	0.0471362	NA	NA	4.37351e-08	0.607432	8.7224e-06	0.935341	8.87012e-06	0.798882	NA	NA
RASIP1	1.0949e-12	2.17569e-09	7.11802	Uterus	4.37118e-09	9.42078e-06	-5.8695	Stomach	1.91029e-08	2.14511e-05	-5.61994	NA	NA	NA	1	1	1	0	3	6.65103	2.26786	-5.85999	1.1194	-5.49494	1.36765	NA	NA	2.9105e-11	0.023338	4.62891e-09	0.262968	3.90852e-08	0.171423	NA	NA	4.37351e-08	0.607432	8.7224e-06	0.935341	4.03318e-05	0.919987	NA	NA
RASIP1	1.0949e-12	2.17569e-09	7.11802	Uterus	4.37118e-09	9.42078e-06	-5.8695	Testis	3.08546e-10	5.93521e-07	-6.29442	NA	NA	NA	1	1	1	0	3	6.65103	2.26786	-5.85999	1.1194	-6.06655	1.73351	NA	NA	2.9105e-11	0.023338	4.62891e-09	0.262968	1.30688e-09	0.0830049	NA	NA	4.37351e-08	0.607432	8.7224e-06	0.935341	2.33321e-06	0.806498	NA	NA
RASIP1	1.0949e-12	2.17569e-09	7.11802	Uterus	4.37118e-09	9.42078e-06	-5.8695	Thyroid	5.36892e-14	1.91101e-10	-7.52262	NA	NA	NA	1	1	1	0	3	6.65103	2.26786	-5.85999	1.1194	-7.06016	2.55224	NA	NA	2.9105e-11	0.023338	4.62891e-09	0.262968	1.6631e-12	0.0107033	NA	NA	4.37351e-08	0.607432	8.7224e-06	0.935341	5.5401e-09	0.603475	NA	NA
RASIP1	1.0949e-12	2.17569e-09	7.11802	Uterus	4.37118e-09	9.42078e-06	-5.8695	Uterus	7.73078e-14	4.66073e-10	7.47482	NA	NA	NA	1	1	1	0	3	6.65103	2.26786	-5.85999	1.1194	7.0208	-2.52239	NA	NA	2.9105e-11	0.023338	4.62891e-09	0.262968	2.20607e-12	0.0116561	NA	NA	4.37351e-08	0.607432	8.7224e-06	0.935341	1.267e-08	0.653612	NA	NA
RASIP1	1.0949e-12	2.17569e-09	7.11802	Uterus	4.37118e-09	9.42078e-06	-5.8695	Vagina	1.96443e-11	3.6879e-08	-6.70864	NA	NA	NA	1	1	1	0	3	6.65103	2.26786	-5.85999	1.1194	-6.16765	2.61194	NA	NA	2.9105e-11	0.023338	4.62891e-09	0.262968	6.93114e-10	0.009003	NA	NA	4.37351e-08	0.607432	8.7224e-06	0.935341	9.14092e-07	0.620507	NA	NA
RASIP1	1.0949e-12	2.17569e-09	7.11802	Uterus	4.37118e-09	9.42078e-06	-5.8695	smultixcan	6.35359e-14	2.25337e-10	-7.40559	NA	NA	NA	1	1	1	0	3	6.65103	2.26786	-5.85999	1.1194	-6.987	2.38699	NA	NA	2.9105e-11	0.023338	4.62891e-09	0.262968	1.50102e-12	0.0143162	NA	NA	4.37351e-08	0.607432	8.7224e-06	0.935341	4.38191e-09	0.671283	NA	NA
RASIP1	1.0949e-12	2.17569e-09	7.11802	Vagina	4.37118e-09	9.20222e-06	-5.8695	Adipose_Subcutaneous	7.73078e-14	4.35836e-10	7.47482	NA	NA	NA	1	1	1	0	3	6.65103	2.26786	-5.85999	1.1194	7.0208	-2.52239	NA	NA	2.9105e-11	0.023338	4.62891e-09	0.262968	2.20607e-12	0.0116561	NA	NA	4.37351e-08	0.607432	8.50407e-06	0.937294	1.27956e-08	0.629995	NA	NA
RASIP1	1.0949e-12	2.17569e-09	7.11802	Vagina	4.37118e-09	9.20222e-06	-5.8695	Adipose_Visceral_Omentum	7.35187e-14	4.01118e-10	-7.48143	NA	NA	NA	1	1	1	0	3	6.65103	2.26786	-5.85999	1.1194	-7.04475	2.47761	NA	NA	2.9105e-11	0.023338	4.62891e-09	0.262968	1.85792e-12	0.0132265	NA	NA	4.37351e-08	0.607432	8.50407e-06	0.937294	1.04177e-08	0.695411	NA	NA
RASIP1	1.0949e-12	2.17569e-09	7.11802	Vagina	4.37118e-09	9.20222e-06	-5.8695	Adrenal_Gland	7.35187e-14	3.48846e-10	7.48143	NA	NA	NA	1	1	1	0	3	6.65103	2.26786	-5.85999	1.1194	7.04475	-2.43865	NA	NA	2.9105e-11	0.023338	4.62891e-09	0.262968	1.85792e-12	0.014742	NA	NA	4.37351e-08	0.607432	8.50407e-06	0.937294	8.19892e-09	0.684984	NA	NA
RASIP1	1.0949e-12	2.17569e-09	7.11802	Vagina	4.37118e-09	9.20222e-06	-5.8695	Artery_Aorta	7.35187e-14	1.16031e-09	7.48143	NA	NA	NA	1	1	1	0	3	6.65103	2.26786	-5.85999	1.1194	7.04475	-2.3198	NA	NA	2.9105e-11	0.023338	4.62891e-09	0.262968	1.85792e-12	0.0203519	NA	NA	4.37351e-08	0.607432	8.50407e-06	0.937294	2.01417e-08	0.710763	NA	NA
RASIP1	1.0949e-12	2.17569e-09	7.11802	Vagina	4.37118e-09	9.20222e-06	-5.8695	Artery_Coronary	1.91029e-08	2.14273e-05	-5.61994	NA	NA	NA	1	1	1	0	3	6.65103	2.26786	-5.85999	1.1194	-5.49494	1.36765	NA	NA	2.9105e-11	0.023338	4.62891e-09	0.262968	3.90852e-08	0.171423	NA	NA	4.37351e-08	0.607432	8.50407e-06	0.937294	5.0606e-05	0.897713	NA	NA
RASIP1	1.0949e-12	2.17569e-09	7.11802	Vagina	4.37118e-09	9.20222e-06	-5.8695	Artery_Tibial	7.35187e-14	7.88218e-10	-7.48143	NA	NA	NA	1	1	1	0	3	6.65103	2.26786	-5.85999	1.1194	-7.04475	2.47761	NA	NA	2.9105e-11	0.023338	4.62891e-09	0.262968	1.85792e-12	0.0132265	NA	NA	4.37351e-08	0.607432	8.50407e-06	0.937294	1.53427e-08	0.676366	NA	NA
RASIP1	1.0949e-12	2.17569e-09	7.11802	Vagina	4.37118e-09	9.20222e-06	-5.8695	Brain_Amygdala	7.73078e-14	7.17533e-10	7.47482	NA	NA	NA	1	1	1	0	3	6.65103	2.26786	-5.85999	1.1194	7.0208	-2.52239	NA	NA	2.9105e-11	0.023338	4.62891e-09	0.262968	2.20607e-12	0.0116561	NA	NA	4.37351e-08	0.607432	8.50407e-06	0.937294	2.11452e-08	0.704019	NA	NA
RASIP1	1.0949e-12	2.17569e-09	7.11802	Vagina	4.37118e-09	9.20222e-06	-5.8695	Brain_Anterior_cingulate_cortex_BA24	7.73078e-14	5.72928e-10	7.47482	NA	NA	NA	1	1	1	0	3	6.65103	2.26786	-5.85999	1.1194	7.0208	-2.52239	NA	NA	2.9105e-11	0.023338	4.62891e-09	0.262968	2.20607e-12	0.0116561	NA	NA	4.37351e-08	0.607432	8.50407e-06	0.937294	1.68743e-08	0.702233	NA	NA
RASIP1	1.0949e-12	2.17569e-09	7.11802	Vagina	4.37118e-09	9.20222e-06	-5.8695	Brain_Cerebellar_Hemisphere	2.51758e-14	2.59017e-10	-7.62098	NA	NA	NA	1	1	1	0	3	6.65103	2.26786	-5.85999	1.1194	-7.25537	2.32182	NA	NA	2.9105e-11	0.023338	4.62891e-09	0.262968	4.00569e-13	0.0202429	NA	NA	4.37351e-08	0.607432	8.50407e-06	0.937294	6.36605e-09	0.68433	NA	NA
RASIP1	1.0949e-12	2.17569e-09	7.11802	Vagina	4.37118e-09	9.20222e-06	-5.8695	Brain_Cerebellum	2.59983e-14	2.75487e-10	-7.61683	NA	NA	NA	1	1	1	0	3	6.65103	2.26786	-5.85999	1.1194	-7.25319	2.31614	NA	NA	2.9105e-11	0.023338	4.62891e-09	0.262968	4.07056e-13	0.0205509	NA	NA	4.37351e-08	0.607432	8.50407e-06	0.937294	3.50624e-09	0.710658	NA	NA
RASIP1	1.0949e-12	2.17569e-09	7.11802	Vagina	4.37118e-09	9.20222e-06	-5.8695	Brain_Cortex	2.84811e-14	1.9397e-10	-7.60504	NA	NA	NA	1	1	1	0	3	6.65103	2.26786	-5.85999	1.1194	-7.24427	2.30683	NA	NA	2.9105e-11	0.023338	4.62891e-09	0.262968	4.34768e-13	0.0210643	NA	NA	4.37351e-08	0.607432	8.50407e-06	0.937294	3.04675e-09	0.734912	NA	NA
RASIP1	1.0949e-12	2.17569e-09	7.11802	Vagina	4.37118e-09	9.20222e-06	-5.8695	Brain_Frontal_Cortex_BA9	5.33781e-10	1.46013e-06	-6.20884	NA	NA	NA	1	1	1	0	3	6.65103	2.26786	-5.85999	1.1194	-5.87659	1.98507	NA	NA	2.9105e-11	0.023338	4.62891e-09	0.262968	4.1881e-09	0.0471362	NA	NA	4.37351e-08	0.607432	8.50407e-06	0.937294	1.06282e-05	0.78214	NA	NA
RASIP1	1.0949e-12	2.17569e-09	7.11802	Vagina	4.37118e-09	9.20222e-06	-5.8695	Brain_Hippocampus	8.66952e-14	1.8173e-09	-7.45974	NA	NA	NA	1	1	1	0	3	6.65103	2.26786	-5.85999	1.1194	-7.11183	2.24793	NA	NA	2.9105e-11	0.023338	4.62891e-09	0.262968	1.14518e-12	0.0245808	NA	NA	4.37351e-08	0.607432	8.50407e-06	0.937294	1.23897e-08	0.762782	NA	NA
RASIP1	1.0949e-12	2.17569e-09	7.11802	Vagina	4.37118e-09	9.20222e-06	-5.8695	Brain_Hypothalamus	1.91029e-08	4.44773e-05	5.61994	NA	NA	NA	1	1	1	0	3	6.65103	2.26786	-5.85999	1.1194	5.49494	-1.36765	NA	NA	2.9105e-11	0.023338	4.62891e-09	0.262968	3.90852e-08	0.171423	NA	NA	4.37351e-08	0.607432	8.50407e-06	0.937294	7.22325e-05	0.916293	NA	NA
RASIP1	1.0949e-12	2.17569e-09	7.11802	Vagina	4.37118e-09	9.20222e-06	-5.8695	Brain_Putamen_basal_ganglia	3.62125e-14	3.97468e-10	-7.57392	NA	NA	NA	1	1	1	0	3	6.65103	2.26786	-5.85999	1.1194	-7.21438	2.29801	NA	NA	2.9105e-11	0.023338	4.62891e-09	0.262968	5.41819e-13	0.021561	NA	NA	4.37351e-08	0.607432	8.50407e-06	0.937294	6.13583e-09	0.719805	NA	NA
RASIP1	1.0949e-12	2.17569e-09	7.11802	Vagina	4.37118e-09	9.20222e-06	-5.8695	Brain_Substantia_nigra	1.91029e-08	4.83288e-05	-5.61994	NA	NA	NA	1	1	1	0	3	6.65103	2.26786	-5.85999	1.1194	-5.49494	1.36765	NA	NA	2.9105e-11	0.023338	4.62891e-09	0.262968	3.90852e-08	0.171423	NA	NA	4.37351e-08	0.607432	8.50407e-06	0.937294	8.03983e-05	0.901338	NA	NA
RASIP1	1.0949e-12	2.17569e-09	7.11802	Vagina	4.37118e-09	9.20222e-06	-5.8695	Breast_Mammary_Tissue	7.35187e-14	2.98717e-10	-7.48143	NA	NA	NA	1	1	1	0	3	6.65103	2.26786	-5.85999	1.1194	-7.04475	2.47761	NA	NA	2.9105e-11	0.023338	4.62891e-09	0.262968	1.85792e-12	0.0132265	NA	NA	4.37351e-08	0.607432	8.50407e-06	0.937294	8.32162e-09	0.680402	NA	NA
RASIP1	1.0949e-12	2.17569e-09	7.11802	Vagina	4.37118e-09	9.20222e-06	-5.8695	Cells_Cultured_fibroblasts	7.73078e-14	5.62337e-10	7.47482	NA	NA	NA	1	1	1	0	3	6.65103	2.26786	-5.85999	1.1194	7.0208	-2.52239	NA	NA	2.9105e-11	0.023338	4.62891e-09	0.262968	2.20607e-12	0.0116561	NA	NA	4.37351e-08	0.607432	8.50407e-06	0.937294	1.32029e-08	0.640943	NA	NA
RASIP1	1.0949e-12	2.17569e-09	7.11802	Vagina	4.37118e-09	9.20222e-06	-5.8695	Colon_Sigmoid	1.25231e-11	4.6717e-08	-6.77404	NA	NA	NA	1	1	1	0	3	6.65103	2.26786	-5.85999	1.1194	-6.30066	2.45758	NA	NA	2.9105e-11	0.023338	4.62891e-09	0.262968	2.96387e-10	0.0139876	NA	NA	4.37351e-08	0.607432	8.50407e-06	0.937294	7.04386e-07	0.696616	NA	NA
RASIP1	1.0949e-12	2.17569e-09	7.11802	Vagina	4.37118e-09	9.20222e-06	-5.8695	Colon_Transverse	7.73078e-14	2.76229e-10	7.47482	NA	NA	NA	1	1	1	0	3	6.65103	2.26786	-5.85999	1.1194	7.0208	-2.52239	NA	NA	2.9105e-11	0.023338	4.62891e-09	0.262968	2.20607e-12	0.0116561	NA	NA	4.37351e-08	0.607432	8.50407e-06	0.937294	7.3032e-09	0.675004	NA	NA
RASIP1	1.0949e-12	2.17569e-09	7.11802	Vagina	4.37118e-09	9.20222e-06	-5.8695	Esophagus_Gastroesophageal_Junction	7.35187e-14	1.17696e-09	-7.48143	NA	NA	NA	1	1	1	0	3	6.65103	2.26786	-5.85999	1.1194	-7.04475	2.47761	NA	NA	2.9105e-11	0.023338	4.62891e-09	0.262968	1.85792e-12	0.0132265	NA	NA	4.37351e-08	0.607432	8.50407e-06	0.937294	2.03888e-08	0.656454	NA	NA
RASIP1	1.0949e-12	2.17569e-09	7.11802	Vagina	4.37118e-09	9.20222e-06	-5.8695	Esophagus_Mucosa	7.73078e-14	2.79796e-10	7.47482	NA	NA	NA	1	1	1	0	3	6.65103	2.26786	-5.85999	1.1194	7.0208	-2.52239	NA	NA	2.9105e-11	0.023338	4.62891e-09	0.262968	2.20607e-12	0.0116561	NA	NA	4.37351e-08	0.607432	8.50407e-06	0.937294	8.21597e-09	0.663904	NA	NA
RASIP1	1.0949e-12	2.17569e-09	7.11802	Vagina	4.37118e-09	9.20222e-06	-5.8695	Esophagus_Muscularis	5.33781e-10	1.05592e-06	-6.20884	NA	NA	NA	1	1	1	0	3	6.65103	2.26786	-5.85999	1.1194	-5.87659	1.98507	NA	NA	2.9105e-11	0.023338	4.62891e-09	0.262968	4.1881e-09	0.0471362	NA	NA	4.37351e-08	0.607432	8.50407e-06	0.937294	6.49156e-06	0.785799	NA	NA
RASIP1	1.0949e-12	2.17569e-09	7.11802	Vagina	4.37118e-09	9.20222e-06	-5.8695	Heart_Atrial_Appendage	7.35187e-14	3.65241e-10	7.48143	NA	NA	NA	1	1	1	0	3	6.65103	2.26786	-5.85999	1.1194	7.04475	-2.39964	NA	NA	2.9105e-11	0.023338	4.62891e-09	0.262968	1.85792e-12	0.0164113	NA	NA	4.37351e-08	0.607432	8.50407e-06	0.937294	7.95302e-09	0.72239	NA	NA
RASIP1	1.0949e-12	2.17569e-09	7.11802	Vagina	4.37118e-09	9.20222e-06	-5.8695	Kidney_Cortex	5.33781e-10	7.02634e-07	-6.20884	NA	NA	NA	1	1	1	0	3	6.65103	2.26786	-5.85999	1.1194	-5.87659	1.98507	NA	NA	2.9105e-11	0.023338	4.62891e-09	0.262968	4.1881e-09	0.0471362	NA	NA	4.37351e-08	0.607432	8.50407e-06	0.937294	5.27896e-06	0.795011	NA	NA
RASIP1	1.0949e-12	2.17569e-09	7.11802	Vagina	4.37118e-09	9.20222e-06	-5.8695	Liver	1.91029e-08	2.94177e-05	-5.61994	NA	NA	NA	1	1	1	0	3	6.65103	2.26786	-5.85999	1.1194	-5.49494	1.36765	NA	NA	2.9105e-11	0.023338	4.62891e-09	0.262968	3.90852e-08	0.171423	NA	NA	4.37351e-08	0.607432	8.50407e-06	0.937294	5.49043e-05	0.916018	NA	NA
RASIP1	1.0949e-12	2.17569e-09	7.11802	Vagina	4.37118e-09	9.20222e-06	-5.8695	Lung	7.73078e-14	5.38604e-10	7.47482	NA	NA	NA	1	1	1	0	3	6.65103	2.26786	-5.85999	1.1194	7.0208	-2.52239	NA	NA	2.9105e-11	0.023338	4.62891e-09	0.262968	2.20607e-12	0.0116561	NA	NA	4.37351e-08	0.607432	8.50407e-06	0.937294	1.31761e-08	0.683579	NA	NA
RASIP1	1.0949e-12	2.17569e-09	7.11802	Vagina	4.37118e-09	9.20222e-06	-5.8695	Minor_Salivary_Gland	7.73078e-14	5.59361e-10	7.47482	NA	NA	NA	1	1	1	0	3	6.65103	2.26786	-5.85999	1.1194	7.0208	-2.52239	NA	NA	2.9105e-11	0.023338	4.62891e-09	0.262968	2.20607e-12	0.0116561	NA	NA	4.37351e-08	0.607432	8.50407e-06	0.937294	1.64363e-08	0.645955	NA	NA
RASIP1	1.0949e-12	2.17569e-09	7.11802	Vagina	4.37118e-09	9.20222e-06	-5.8695	Muscle_Skeletal	7.35187e-14	4.62139e-10	-7.48143	NA	NA	NA	1	1	1	0	3	6.65103	2.26786	-5.85999	1.1194	-7.04475	2.47761	NA	NA	2.9105e-11	0.023338	4.62891e-09	0.262968	1.85792e-12	0.0132265	NA	NA	4.37351e-08	0.607432	8.50407e-06	0.937294	1.1998e-08	0.69469	NA	NA
RASIP1	1.0949e-12	2.17569e-09	7.11802	Vagina	4.37118e-09	9.20222e-06	-5.8695	Nerve_Tibial	1.45996e-14	1.07046e-10	-7.69099	NA	NA	NA	1	1	1	0	3	6.65103	2.26786	-5.85999	1.1194	-7.31209	2.36784	NA	NA	2.9105e-11	0.023338	4.62891e-09	0.262968	2.63019e-13	0.0178924	NA	NA	4.37351e-08	0.607432	8.50407e-06	0.937294	1.94692e-09	0.707369	NA	NA
RASIP1	1.0949e-12	2.17569e-09	7.11802	Vagina	4.37118e-09	9.20222e-06	-5.8695	Ovary	4.72895e-10	7.42635e-07	-6.22784	NA	NA	NA	1	1	1	0	3	6.65103	2.26786	-5.85999	1.1194	-5.9333	1.89658	NA	NA	2.9105e-11	0.023338	4.62891e-09	0.262968	2.96898e-09	0.0578829	NA	NA	4.37351e-08	0.607432	8.50407e-06	0.937294	3.68839e-06	0.800247	NA	NA
RASIP1	1.0949e-12	2.17569e-09	7.11802	Vagina	4.37118e-09	9.20222e-06	-5.8695	Pancreas	5.33781e-10	8.4462e-07	-6.20884	NA	NA	NA	1	1	1	0	3	6.65103	2.26786	-5.85999	1.1194	-5.87659	1.98507	NA	NA	2.9105e-11	0.023338	4.62891e-09	0.262968	4.1881e-09	0.0471362	NA	NA	4.37351e-08	0.607432	8.50407e-06	0.937294	6.82465e-06	0.791522	NA	NA
RASIP1	1.0949e-12	2.17569e-09	7.11802	Vagina	4.37118e-09	9.20222e-06	-5.8695	Pituitary	5.33781e-10	1.17336e-06	-6.20884	NA	NA	NA	1	1	1	0	3	6.65103	2.26786	-5.85999	1.1194	-5.87659	1.98507	NA	NA	2.9105e-11	0.023338	4.62891e-09	0.262968	4.1881e-09	0.0471362	NA	NA	4.37351e-08	0.607432	8.50407e-06	0.937294	7.11517e-06	0.776704	NA	NA
RASIP1	1.0949e-12	2.17569e-09	7.11802	Vagina	4.37118e-09	9.20222e-06	-5.8695	Prostate	1.96443e-11	4.23532e-08	-6.70864	NA	NA	NA	1	1	1	0	3	6.65103	2.26786	-5.85999	1.1194	-6.16765	2.61194	NA	NA	2.9105e-11	0.023338	4.62891e-09	0.262968	6.93114e-10	0.009003	NA	NA	4.37351e-08	0.607432	8.50407e-06	0.937294	1.00444e-06	0.63412	NA	NA
RASIP1	1.0949e-12	2.17569e-09	7.11802	Vagina	4.37118e-09	9.20222e-06	-5.8695	Skin_Not_Sun_Exposed_Suprapubic	7.35187e-14	5.11747e-10	-7.48143	NA	NA	NA	1	1	1	0	3	6.65103	2.26786	-5.85999	1.1194	-7.04475	2.47761	NA	NA	2.9105e-11	0.023338	4.62891e-09	0.262968	1.85792e-12	0.0132265	NA	NA	4.37351e-08	0.607432	8.50407e-06	0.937294	1.05254e-08	0.684802	NA	NA
RASIP1	1.0949e-12	2.17569e-09	7.11802	Vagina	4.37118e-09	9.20222e-06	-5.8695	Skin_Sun_Exposed_Lower_leg	7.35187e-14	3.68096e-10	-7.48143	NA	NA	NA	1	1	1	0	3	6.65103	2.26786	-5.85999	1.1194	-7.04475	2.47761	NA	NA	2.9105e-11	0.023338	4.62891e-09	0.262968	1.85792e-12	0.0132265	NA	NA	4.37351e-08	0.607432	8.50407e-06	0.937294	9.09345e-09	0.671956	NA	NA
RASIP1	1.0949e-12	2.17569e-09	7.11802	Vagina	4.37118e-09	9.20222e-06	-5.8695	Spleen	5.33781e-10	1.26781e-06	-6.20884	NA	NA	NA	1	1	1	0	3	6.65103	2.26786	-5.85999	1.1194	-5.87659	1.98507	NA	NA	2.9105e-11	0.023338	4.62891e-09	0.262968	4.1881e-09	0.0471362	NA	NA	4.37351e-08	0.607432	8.50407e-06	0.937294	8.87012e-06	0.798882	NA	NA
RASIP1	1.0949e-12	2.17569e-09	7.11802	Vagina	4.37118e-09	9.20222e-06	-5.8695	Stomach	1.91029e-08	2.14511e-05	-5.61994	NA	NA	NA	1	1	1	0	3	6.65103	2.26786	-5.85999	1.1194	-5.49494	1.36765	NA	NA	2.9105e-11	0.023338	4.62891e-09	0.262968	3.90852e-08	0.171423	NA	NA	4.37351e-08	0.607432	8.50407e-06	0.937294	4.03318e-05	0.919987	NA	NA
RASIP1	1.0949e-12	2.17569e-09	7.11802	Vagina	4.37118e-09	9.20222e-06	-5.8695	Testis	3.08546e-10	5.93521e-07	-6.29442	NA	NA	NA	1	1	1	0	3	6.65103	2.26786	-5.85999	1.1194	-6.06655	1.73351	NA	NA	2.9105e-11	0.023338	4.62891e-09	0.262968	1.30688e-09	0.0830049	NA	NA	4.37351e-08	0.607432	8.50407e-06	0.937294	2.33321e-06	0.806498	NA	NA
RASIP1	1.0949e-12	2.17569e-09	7.11802	Vagina	4.37118e-09	9.20222e-06	-5.8695	Thyroid	5.36892e-14	1.91101e-10	-7.52262	NA	NA	NA	1	1	1	0	3	6.65103	2.26786	-5.85999	1.1194	-7.06016	2.55224	NA	NA	2.9105e-11	0.023338	4.62891e-09	0.262968	1.6631e-12	0.0107033	NA	NA	4.37351e-08	0.607432	8.50407e-06	0.937294	5.5401e-09	0.603475	NA	NA
RASIP1	1.0949e-12	2.17569e-09	7.11802	Vagina	4.37118e-09	9.20222e-06	-5.8695	Uterus	7.73078e-14	4.66073e-10	7.47482	NA	NA	NA	1	1	1	0	3	6.65103	2.26786	-5.85999	1.1194	7.0208	-2.52239	NA	NA	2.9105e-11	0.023338	4.62891e-09	0.262968	2.20607e-12	0.0116561	NA	NA	4.37351e-08	0.607432	8.50407e-06	0.937294	1.267e-08	0.653612	NA	NA
RASIP1	1.0949e-12	2.17569e-09	7.11802	Vagina	4.37118e-09	9.20222e-06	-5.8695	Vagina	1.96443e-11	3.6879e-08	-6.70864	NA	NA	NA	1	1	1	0	3	6.65103	2.26786	-5.85999	1.1194	-6.16765	2.61194	NA	NA	2.9105e-11	0.023338	4.62891e-09	0.262968	6.93114e-10	0.009003	NA	NA	4.37351e-08	0.607432	8.50407e-06	0.937294	9.14092e-07	0.620507	NA	NA
RASIP1	1.0949e-12	2.17569e-09	7.11802	Vagina	4.37118e-09	9.20222e-06	-5.8695	smultixcan	6.35359e-14	2.25337e-10	-7.40559	NA	NA	NA	1	1	1	0	3	6.65103	2.26786	-5.85999	1.1194	-6.987	2.38699	NA	NA	2.9105e-11	0.023338	4.62891e-09	0.262968	1.50102e-12	0.0143162	NA	NA	4.37351e-08	0.607432	8.50407e-06	0.937294	4.38191e-09	0.671283	NA	NA
RASIP1	1.0949e-12	2.17569e-09	7.11802	Whole_Blood	4.37118e-09	2.12774e-05	-5.8695	Adipose_Subcutaneous	7.73078e-14	4.35836e-10	7.47482	NA	NA	NA	1	1	1	0	3	6.65103	2.26786	-5.85999	1.1194	7.0208	-2.52239	NA	NA	2.9105e-11	0.023338	4.62891e-09	0.262968	2.20607e-12	0.0116561	NA	NA	4.37351e-08	0.607432	1.70652e-05	0.895911	1.27956e-08	0.629995	NA	NA
RASIP1	1.0949e-12	2.17569e-09	7.11802	Whole_Blood	4.37118e-09	2.12774e-05	-5.8695	Adipose_Visceral_Omentum	7.35187e-14	4.01118e-10	-7.48143	NA	NA	NA	1	1	1	0	3	6.65103	2.26786	-5.85999	1.1194	-7.04475	2.47761	NA	NA	2.9105e-11	0.023338	4.62891e-09	0.262968	1.85792e-12	0.0132265	NA	NA	4.37351e-08	0.607432	1.70652e-05	0.895911	1.04177e-08	0.695411	NA	NA
RASIP1	1.0949e-12	2.17569e-09	7.11802	Whole_Blood	4.37118e-09	2.12774e-05	-5.8695	Adrenal_Gland	7.35187e-14	3.48846e-10	7.48143	NA	NA	NA	1	1	1	0	3	6.65103	2.26786	-5.85999	1.1194	7.04475	-2.43865	NA	NA	2.9105e-11	0.023338	4.62891e-09	0.262968	1.85792e-12	0.014742	NA	NA	4.37351e-08	0.607432	1.70652e-05	0.895911	8.19892e-09	0.684984	NA	NA
RASIP1	1.0949e-12	2.17569e-09	7.11802	Whole_Blood	4.37118e-09	2.12774e-05	-5.8695	Artery_Aorta	7.35187e-14	1.16031e-09	7.48143	NA	NA	NA	1	1	1	0	3	6.65103	2.26786	-5.85999	1.1194	7.04475	-2.3198	NA	NA	2.9105e-11	0.023338	4.62891e-09	0.262968	1.85792e-12	0.0203519	NA	NA	4.37351e-08	0.607432	1.70652e-05	0.895911	2.01417e-08	0.710763	NA	NA
RASIP1	1.0949e-12	2.17569e-09	7.11802	Whole_Blood	4.37118e-09	2.12774e-05	-5.8695	Artery_Coronary	1.91029e-08	2.14273e-05	-5.61994	NA	NA	NA	1	1	1	0	3	6.65103	2.26786	-5.85999	1.1194	-5.49494	1.36765	NA	NA	2.9105e-11	0.023338	4.62891e-09	0.262968	3.90852e-08	0.171423	NA	NA	4.37351e-08	0.607432	1.70652e-05	0.895911	5.0606e-05	0.897713	NA	NA
RASIP1	1.0949e-12	2.17569e-09	7.11802	Whole_Blood	4.37118e-09	2.12774e-05	-5.8695	Artery_Tibial	7.35187e-14	7.88218e-10	-7.48143	NA	NA	NA	1	1	1	0	3	6.65103	2.26786	-5.85999	1.1194	-7.04475	2.47761	NA	NA	2.9105e-11	0.023338	4.62891e-09	0.262968	1.85792e-12	0.0132265	NA	NA	4.37351e-08	0.607432	1.70652e-05	0.895911	1.53427e-08	0.676366	NA	NA
RASIP1	1.0949e-12	2.17569e-09	7.11802	Whole_Blood	4.37118e-09	2.12774e-05	-5.8695	Brain_Amygdala	7.73078e-14	7.17533e-10	7.47482	NA	NA	NA	1	1	1	0	3	6.65103	2.26786	-5.85999	1.1194	7.0208	-2.52239	NA	NA	2.9105e-11	0.023338	4.62891e-09	0.262968	2.20607e-12	0.0116561	NA	NA	4.37351e-08	0.607432	1.70652e-05	0.895911	2.11452e-08	0.704019	NA	NA
RASIP1	1.0949e-12	2.17569e-09	7.11802	Whole_Blood	4.37118e-09	2.12774e-05	-5.8695	Brain_Anterior_cingulate_cortex_BA24	7.73078e-14	5.72928e-10	7.47482	NA	NA	NA	1	1	1	0	3	6.65103	2.26786	-5.85999	1.1194	7.0208	-2.52239	NA	NA	2.9105e-11	0.023338	4.62891e-09	0.262968	2.20607e-12	0.0116561	NA	NA	4.37351e-08	0.607432	1.70652e-05	0.895911	1.68743e-08	0.702233	NA	NA
RASIP1	1.0949e-12	2.17569e-09	7.11802	Whole_Blood	4.37118e-09	2.12774e-05	-5.8695	Brain_Cerebellar_Hemisphere	2.51758e-14	2.59017e-10	-7.62098	NA	NA	NA	1	1	1	0	3	6.65103	2.26786	-5.85999	1.1194	-7.25537	2.32182	NA	NA	2.9105e-11	0.023338	4.62891e-09	0.262968	4.00569e-13	0.0202429	NA	NA	4.37351e-08	0.607432	1.70652e-05	0.895911	6.36605e-09	0.68433	NA	NA
RASIP1	1.0949e-12	2.17569e-09	7.11802	Whole_Blood	4.37118e-09	2.12774e-05	-5.8695	Brain_Cerebellum	2.59983e-14	2.75487e-10	-7.61683	NA	NA	NA	1	1	1	0	3	6.65103	2.26786	-5.85999	1.1194	-7.25319	2.31614	NA	NA	2.9105e-11	0.023338	4.62891e-09	0.262968	4.07056e-13	0.0205509	NA	NA	4.37351e-08	0.607432	1.70652e-05	0.895911	3.50624e-09	0.710658	NA	NA
RASIP1	1.0949e-12	2.17569e-09	7.11802	Whole_Blood	4.37118e-09	2.12774e-05	-5.8695	Brain_Cortex	2.84811e-14	1.9397e-10	-7.60504	NA	NA	NA	1	1	1	0	3	6.65103	2.26786	-5.85999	1.1194	-7.24427	2.30683	NA	NA	2.9105e-11	0.023338	4.62891e-09	0.262968	4.34768e-13	0.0210643	NA	NA	4.37351e-08	0.607432	1.70652e-05	0.895911	3.04675e-09	0.734912	NA	NA
RASIP1	1.0949e-12	2.17569e-09	7.11802	Whole_Blood	4.37118e-09	2.12774e-05	-5.8695	Brain_Frontal_Cortex_BA9	5.33781e-10	1.46013e-06	-6.20884	NA	NA	NA	1	1	1	0	3	6.65103	2.26786	-5.85999	1.1194	-5.87659	1.98507	NA	NA	2.9105e-11	0.023338	4.62891e-09	0.262968	4.1881e-09	0.0471362	NA	NA	4.37351e-08	0.607432	1.70652e-05	0.895911	1.06282e-05	0.78214	NA	NA
RASIP1	1.0949e-12	2.17569e-09	7.11802	Whole_Blood	4.37118e-09	2.12774e-05	-5.8695	Brain_Hippocampus	8.66952e-14	1.8173e-09	-7.45974	NA	NA	NA	1	1	1	0	3	6.65103	2.26786	-5.85999	1.1194	-7.11183	2.24793	NA	NA	2.9105e-11	0.023338	4.62891e-09	0.262968	1.14518e-12	0.0245808	NA	NA	4.37351e-08	0.607432	1.70652e-05	0.895911	1.23897e-08	0.762782	NA	NA
RASIP1	1.0949e-12	2.17569e-09	7.11802	Whole_Blood	4.37118e-09	2.12774e-05	-5.8695	Brain_Hypothalamus	1.91029e-08	4.44773e-05	5.61994	NA	NA	NA	1	1	1	0	3	6.65103	2.26786	-5.85999	1.1194	5.49494	-1.36765	NA	NA	2.9105e-11	0.023338	4.62891e-09	0.262968	3.90852e-08	0.171423	NA	NA	4.37351e-08	0.607432	1.70652e-05	0.895911	7.22325e-05	0.916293	NA	NA
RASIP1	1.0949e-12	2.17569e-09	7.11802	Whole_Blood	4.37118e-09	2.12774e-05	-5.8695	Brain_Putamen_basal_ganglia	3.62125e-14	3.97468e-10	-7.57392	NA	NA	NA	1	1	1	0	3	6.65103	2.26786	-5.85999	1.1194	-7.21438	2.29801	NA	NA	2.9105e-11	0.023338	4.62891e-09	0.262968	5.41819e-13	0.021561	NA	NA	4.37351e-08	0.607432	1.70652e-05	0.895911	6.13583e-09	0.719805	NA	NA
RASIP1	1.0949e-12	2.17569e-09	7.11802	Whole_Blood	4.37118e-09	2.12774e-05	-5.8695	Brain_Substantia_nigra	1.91029e-08	4.83288e-05	-5.61994	NA	NA	NA	1	1	1	0	3	6.65103	2.26786	-5.85999	1.1194	-5.49494	1.36765	NA	NA	2.9105e-11	0.023338	4.62891e-09	0.262968	3.90852e-08	0.171423	NA	NA	4.37351e-08	0.607432	1.70652e-05	0.895911	8.03983e-05	0.901338	NA	NA
RASIP1	1.0949e-12	2.17569e-09	7.11802	Whole_Blood	4.37118e-09	2.12774e-05	-5.8695	Breast_Mammary_Tissue	7.35187e-14	2.98717e-10	-7.48143	NA	NA	NA	1	1	1	0	3	6.65103	2.26786	-5.85999	1.1194	-7.04475	2.47761	NA	NA	2.9105e-11	0.023338	4.62891e-09	0.262968	1.85792e-12	0.0132265	NA	NA	4.37351e-08	0.607432	1.70652e-05	0.895911	8.32162e-09	0.680402	NA	NA
RASIP1	1.0949e-12	2.17569e-09	7.11802	Whole_Blood	4.37118e-09	2.12774e-05	-5.8695	Cells_Cultured_fibroblasts	7.73078e-14	5.62337e-10	7.47482	NA	NA	NA	1	1	1	0	3	6.65103	2.26786	-5.85999	1.1194	7.0208	-2.52239	NA	NA	2.9105e-11	0.023338	4.62891e-09	0.262968	2.20607e-12	0.0116561	NA	NA	4.37351e-08	0.607432	1.70652e-05	0.895911	1.32029e-08	0.640943	NA	NA
RASIP1	1.0949e-12	2.17569e-09	7.11802	Whole_Blood	4.37118e-09	2.12774e-05	-5.8695	Colon_Sigmoid	1.25231e-11	4.6717e-08	-6.77404	NA	NA	NA	1	1	1	0	3	6.65103	2.26786	-5.85999	1.1194	-6.30066	2.45758	NA	NA	2.9105e-11	0.023338	4.62891e-09	0.262968	2.96387e-10	0.0139876	NA	NA	4.37351e-08	0.607432	1.70652e-05	0.895911	7.04386e-07	0.696616	NA	NA
RASIP1	1.0949e-12	2.17569e-09	7.11802	Whole_Blood	4.37118e-09	2.12774e-05	-5.8695	Colon_Transverse	7.73078e-14	2.76229e-10	7.47482	NA	NA	NA	1	1	1	0	3	6.65103	2.26786	-5.85999	1.1194	7.0208	-2.52239	NA	NA	2.9105e-11	0.023338	4.62891e-09	0.262968	2.20607e-12	0.0116561	NA	NA	4.37351e-08	0.607432	1.70652e-05	0.895911	7.3032e-09	0.675004	NA	NA
RASIP1	1.0949e-12	2.17569e-09	7.11802	Whole_Blood	4.37118e-09	2.12774e-05	-5.8695	Esophagus_Gastroesophageal_Junction	7.35187e-14	1.17696e-09	-7.48143	NA	NA	NA	1	1	1	0	3	6.65103	2.26786	-5.85999	1.1194	-7.04475	2.47761	NA	NA	2.9105e-11	0.023338	4.62891e-09	0.262968	1.85792e-12	0.0132265	NA	NA	4.37351e-08	0.607432	1.70652e-05	0.895911	2.03888e-08	0.656454	NA	NA
RASIP1	1.0949e-12	2.17569e-09	7.11802	Whole_Blood	4.37118e-09	2.12774e-05	-5.8695	Esophagus_Mucosa	7.73078e-14	2.79796e-10	7.47482	NA	NA	NA	1	1	1	0	3	6.65103	2.26786	-5.85999	1.1194	7.0208	-2.52239	NA	NA	2.9105e-11	0.023338	4.62891e-09	0.262968	2.20607e-12	0.0116561	NA	NA	4.37351e-08	0.607432	1.70652e-05	0.895911	8.21597e-09	0.663904	NA	NA
RASIP1	1.0949e-12	2.17569e-09	7.11802	Whole_Blood	4.37118e-09	2.12774e-05	-5.8695	Esophagus_Muscularis	5.33781e-10	1.05592e-06	-6.20884	NA	NA	NA	1	1	1	0	3	6.65103	2.26786	-5.85999	1.1194	-5.87659	1.98507	NA	NA	2.9105e-11	0.023338	4.62891e-09	0.262968	4.1881e-09	0.0471362	NA	NA	4.37351e-08	0.607432	1.70652e-05	0.895911	6.49156e-06	0.785799	NA	NA
RASIP1	1.0949e-12	2.17569e-09	7.11802	Whole_Blood	4.37118e-09	2.12774e-05	-5.8695	Heart_Atrial_Appendage	7.35187e-14	3.65241e-10	7.48143	NA	NA	NA	1	1	1	0	3	6.65103	2.26786	-5.85999	1.1194	7.04475	-2.39964	NA	NA	2.9105e-11	0.023338	4.62891e-09	0.262968	1.85792e-12	0.0164113	NA	NA	4.37351e-08	0.607432	1.70652e-05	0.895911	7.95302e-09	0.72239	NA	NA
RASIP1	1.0949e-12	2.17569e-09	7.11802	Whole_Blood	4.37118e-09	2.12774e-05	-5.8695	Kidney_Cortex	5.33781e-10	7.02634e-07	-6.20884	NA	NA	NA	1	1	1	0	3	6.65103	2.26786	-5.85999	1.1194	-5.87659	1.98507	NA	NA	2.9105e-11	0.023338	4.62891e-09	0.262968	4.1881e-09	0.0471362	NA	NA	4.37351e-08	0.607432	1.70652e-05	0.895911	5.27896e-06	0.795011	NA	NA
RASIP1	1.0949e-12	2.17569e-09	7.11802	Whole_Blood	4.37118e-09	2.12774e-05	-5.8695	Liver	1.91029e-08	2.94177e-05	-5.61994	NA	NA	NA	1	1	1	0	3	6.65103	2.26786	-5.85999	1.1194	-5.49494	1.36765	NA	NA	2.9105e-11	0.023338	4.62891e-09	0.262968	3.90852e-08	0.171423	NA	NA	4.37351e-08	0.607432	1.70652e-05	0.895911	5.49043e-05	0.916018	NA	NA
RASIP1	1.0949e-12	2.17569e-09	7.11802	Whole_Blood	4.37118e-09	2.12774e-05	-5.8695	Lung	7.73078e-14	5.38604e-10	7.47482	NA	NA	NA	1	1	1	0	3	6.65103	2.26786	-5.85999	1.1194	7.0208	-2.52239	NA	NA	2.9105e-11	0.023338	4.62891e-09	0.262968	2.20607e-12	0.0116561	NA	NA	4.37351e-08	0.607432	1.70652e-05	0.895911	1.31761e-08	0.683579	NA	NA
RASIP1	1.0949e-12	2.17569e-09	7.11802	Whole_Blood	4.37118e-09	2.12774e-05	-5.8695	Minor_Salivary_Gland	7.73078e-14	5.59361e-10	7.47482	NA	NA	NA	1	1	1	0	3	6.65103	2.26786	-5.85999	1.1194	7.0208	-2.52239	NA	NA	2.9105e-11	0.023338	4.62891e-09	0.262968	2.20607e-12	0.0116561	NA	NA	4.37351e-08	0.607432	1.70652e-05	0.895911	1.64363e-08	0.645955	NA	NA
RASIP1	1.0949e-12	2.17569e-09	7.11802	Whole_Blood	4.37118e-09	2.12774e-05	-5.8695	Muscle_Skeletal	7.35187e-14	4.62139e-10	-7.48143	NA	NA	NA	1	1	1	0	3	6.65103	2.26786	-5.85999	1.1194	-7.04475	2.47761	NA	NA	2.9105e-11	0.023338	4.62891e-09	0.262968	1.85792e-12	0.0132265	NA	NA	4.37351e-08	0.607432	1.70652e-05	0.895911	1.1998e-08	0.69469	NA	NA
RASIP1	1.0949e-12	2.17569e-09	7.11802	Whole_Blood	4.37118e-09	2.12774e-05	-5.8695	Nerve_Tibial	1.45996e-14	1.07046e-10	-7.69099	NA	NA	NA	1	1	1	0	3	6.65103	2.26786	-5.85999	1.1194	-7.31209	2.36784	NA	NA	2.9105e-11	0.023338	4.62891e-09	0.262968	2.63019e-13	0.0178924	NA	NA	4.37351e-08	0.607432	1.70652e-05	0.895911	1.94692e-09	0.707369	NA	NA
RASIP1	1.0949e-12	2.17569e-09	7.11802	Whole_Blood	4.37118e-09	2.12774e-05	-5.8695	Ovary	4.72895e-10	7.42635e-07	-6.22784	NA	NA	NA	1	1	1	0	3	6.65103	2.26786	-5.85999	1.1194	-5.9333	1.89658	NA	NA	2.9105e-11	0.023338	4.62891e-09	0.262968	2.96898e-09	0.0578829	NA	NA	4.37351e-08	0.607432	1.70652e-05	0.895911	3.68839e-06	0.800247	NA	NA
RASIP1	1.0949e-12	2.17569e-09	7.11802	Whole_Blood	4.37118e-09	2.12774e-05	-5.8695	Pancreas	5.33781e-10	8.4462e-07	-6.20884	NA	NA	NA	1	1	1	0	3	6.65103	2.26786	-5.85999	1.1194	-5.87659	1.98507	NA	NA	2.9105e-11	0.023338	4.62891e-09	0.262968	4.1881e-09	0.0471362	NA	NA	4.37351e-08	0.607432	1.70652e-05	0.895911	6.82465e-06	0.791522	NA	NA
RASIP1	1.0949e-12	2.17569e-09	7.11802	Whole_Blood	4.37118e-09	2.12774e-05	-5.8695	Pituitary	5.33781e-10	1.17336e-06	-6.20884	NA	NA	NA	1	1	1	0	3	6.65103	2.26786	-5.85999	1.1194	-5.87659	1.98507	NA	NA	2.9105e-11	0.023338	4.62891e-09	0.262968	4.1881e-09	0.0471362	NA	NA	4.37351e-08	0.607432	1.70652e-05	0.895911	7.11517e-06	0.776704	NA	NA
RASIP1	1.0949e-12	2.17569e-09	7.11802	Whole_Blood	4.37118e-09	2.12774e-05	-5.8695	Prostate	1.96443e-11	4.23532e-08	-6.70864	NA	NA	NA	1	1	1	0	3	6.65103	2.26786	-5.85999	1.1194	-6.16765	2.61194	NA	NA	2.9105e-11	0.023338	4.62891e-09	0.262968	6.93114e-10	0.009003	NA	NA	4.37351e-08	0.607432	1.70652e-05	0.895911	1.00444e-06	0.63412	NA	NA
RASIP1	1.0949e-12	2.17569e-09	7.11802	Whole_Blood	4.37118e-09	2.12774e-05	-5.8695	Skin_Not_Sun_Exposed_Suprapubic	7.35187e-14	5.11747e-10	-7.48143	NA	NA	NA	1	1	1	0	3	6.65103	2.26786	-5.85999	1.1194	-7.04475	2.47761	NA	NA	2.9105e-11	0.023338	4.62891e-09	0.262968	1.85792e-12	0.0132265	NA	NA	4.37351e-08	0.607432	1.70652e-05	0.895911	1.05254e-08	0.684802	NA	NA
RASIP1	1.0949e-12	2.17569e-09	7.11802	Whole_Blood	4.37118e-09	2.12774e-05	-5.8695	Skin_Sun_Exposed_Lower_leg	7.35187e-14	3.68096e-10	-7.48143	NA	NA	NA	1	1	1	0	3	6.65103	2.26786	-5.85999	1.1194	-7.04475	2.47761	NA	NA	2.9105e-11	0.023338	4.62891e-09	0.262968	1.85792e-12	0.0132265	NA	NA	4.37351e-08	0.607432	1.70652e-05	0.895911	9.09345e-09	0.671956	NA	NA
RASIP1	1.0949e-12	2.17569e-09	7.11802	Whole_Blood	4.37118e-09	2.12774e-05	-5.8695	Spleen	5.33781e-10	1.26781e-06	-6.20884	NA	NA	NA	1	1	1	0	3	6.65103	2.26786	-5.85999	1.1194	-5.87659	1.98507	NA	NA	2.9105e-11	0.023338	4.62891e-09	0.262968	4.1881e-09	0.0471362	NA	NA	4.37351e-08	0.607432	1.70652e-05	0.895911	8.87012e-06	0.798882	NA	NA
RASIP1	1.0949e-12	2.17569e-09	7.11802	Whole_Blood	4.37118e-09	2.12774e-05	-5.8695	Stomach	1.91029e-08	2.14511e-05	-5.61994	NA	NA	NA	1	1	1	0	3	6.65103	2.26786	-5.85999	1.1194	-5.49494	1.36765	NA	NA	2.9105e-11	0.023338	4.62891e-09	0.262968	3.90852e-08	0.171423	NA	NA	4.37351e-08	0.607432	1.70652e-05	0.895911	4.03318e-05	0.919987	NA	NA
RASIP1	1.0949e-12	2.17569e-09	7.11802	Whole_Blood	4.37118e-09	2.12774e-05	-5.8695	Testis	3.08546e-10	5.93521e-07	-6.29442	NA	NA	NA	1	1	1	0	3	6.65103	2.26786	-5.85999	1.1194	-6.06655	1.73351	NA	NA	2.9105e-11	0.023338	4.62891e-09	0.262968	1.30688e-09	0.0830049	NA	NA	4.37351e-08	0.607432	1.70652e-05	0.895911	2.33321e-06	0.806498	NA	NA
RASIP1	1.0949e-12	2.17569e-09	7.11802	Whole_Blood	4.37118e-09	2.12774e-05	-5.8695	Thyroid	5.36892e-14	1.91101e-10	-7.52262	NA	NA	NA	1	1	1	0	3	6.65103	2.26786	-5.85999	1.1194	-7.06016	2.55224	NA	NA	2.9105e-11	0.023338	4.62891e-09	0.262968	1.6631e-12	0.0107033	NA	NA	4.37351e-08	0.607432	1.70652e-05	0.895911	5.5401e-09	0.603475	NA	NA
RASIP1	1.0949e-12	2.17569e-09	7.11802	Whole_Blood	4.37118e-09	2.12774e-05	-5.8695	Uterus	7.73078e-14	4.66073e-10	7.47482	NA	NA	NA	1	1	1	0	3	6.65103	2.26786	-5.85999	1.1194	7.0208	-2.52239	NA	NA	2.9105e-11	0.023338	4.62891e-09	0.262968	2.20607e-12	0.0116561	NA	NA	4.37351e-08	0.607432	1.70652e-05	0.895911	1.267e-08	0.653612	NA	NA
RASIP1	1.0949e-12	2.17569e-09	7.11802	Whole_Blood	4.37118e-09	2.12774e-05	-5.8695	Vagina	1.96443e-11	3.6879e-08	-6.70864	NA	NA	NA	1	1	1	0	3	6.65103	2.26786	-5.85999	1.1194	-6.16765	2.61194	NA	NA	2.9105e-11	0.023338	4.62891e-09	0.262968	6.93114e-10	0.009003	NA	NA	4.37351e-08	0.607432	1.70652e-05	0.895911	9.14092e-07	0.620507	NA	NA
RASIP1	1.0949e-12	2.17569e-09	7.11802	Whole_Blood	4.37118e-09	2.12774e-05	-5.8695	smultixcan	6.35359e-14	2.25337e-10	-7.40559	NA	NA	NA	1	1	1	0	3	6.65103	2.26786	-5.85999	1.1194	-6.987	2.38699	NA	NA	2.9105e-11	0.023338	4.62891e-09	0.262968	1.50102e-12	0.0143162	NA	NA	4.37351e-08	0.607432	1.70652e-05	0.895911	4.38191e-09	0.671283	NA	NA
RASIP1	1.0949e-12	2.17569e-09	7.11802	smultixcan	2.1892e-12	3.40248e-09	-5.41083	Adipose_Subcutaneous	7.73078e-14	4.35836e-10	7.47482	NA	NA	NA	1	1	1	0	3	6.65103	2.26786	-5.377	1.16491	7.0208	-2.52239	NA	NA	2.9105e-11	0.023338	3.08654e-11	0.0257464	2.20607e-12	0.0116561	NA	NA	4.37351e-08	0.607432	3.96766e-08	0.69693	1.27956e-08	0.629995	NA	NA
RASIP1	1.0949e-12	2.17569e-09	7.11802	smultixcan	2.1892e-12	3.40248e-09	-5.41083	Adipose_Visceral_Omentum	7.35187e-14	4.01118e-10	-7.48143	NA	NA	NA	1	1	1	0	3	6.65103	2.26786	-5.377	1.16491	-7.04475	2.47761	NA	NA	2.9105e-11	0.023338	3.08654e-11	0.0257464	1.85792e-12	0.0132265	NA	NA	4.37351e-08	0.607432	3.96766e-08	0.69693	1.04177e-08	0.695411	NA	NA
RASIP1	1.0949e-12	2.17569e-09	7.11802	smultixcan	2.1892e-12	3.40248e-09	-5.41083	Adrenal_Gland	7.35187e-14	3.48846e-10	7.48143	NA	NA	NA	1	1	1	0	3	6.65103	2.26786	-5.377	1.16491	7.04475	-2.43865	NA	NA	2.9105e-11	0.023338	3.08654e-11	0.0257464	1.85792e-12	0.014742	NA	NA	4.37351e-08	0.607432	3.96766e-08	0.69693	8.19892e-09	0.684984	NA	NA
RASIP1	1.0949e-12	2.17569e-09	7.11802	smultixcan	2.1892e-12	3.40248e-09	-5.41083	Artery_Aorta	7.35187e-14	1.16031e-09	7.48143	NA	NA	NA	1	1	1	0	3	6.65103	2.26786	-5.377	1.16491	7.04475	-2.3198	NA	NA	2.9105e-11	0.023338	3.08654e-11	0.0257464	1.85792e-12	0.0203519	NA	NA	4.37351e-08	0.607432	3.96766e-08	0.69693	2.01417e-08	0.710763	NA	NA
RASIP1	1.0949e-12	2.17569e-09	7.11802	smultixcan	2.1892e-12	3.40248e-09	-5.41083	Artery_Coronary	1.91029e-08	2.14273e-05	-5.61994	NA	NA	NA	1	1	1	0	3	6.65103	2.26786	-5.377	1.16491	-5.49494	1.36765	NA	NA	2.9105e-11	0.023338	3.08654e-11	0.0257464	3.90852e-08	0.171423	NA	NA	4.37351e-08	0.607432	3.96766e-08	0.69693	5.0606e-05	0.897713	NA	NA
RASIP1	1.0949e-12	2.17569e-09	7.11802	smultixcan	2.1892e-12	3.40248e-09	-5.41083	Artery_Tibial	7.35187e-14	7.88218e-10	-7.48143	NA	NA	NA	1	1	1	0	3	6.65103	2.26786	-5.377	1.16491	-7.04475	2.47761	NA	NA	2.9105e-11	0.023338	3.08654e-11	0.0257464	1.85792e-12	0.0132265	NA	NA	4.37351e-08	0.607432	3.96766e-08	0.69693	1.53427e-08	0.676366	NA	NA
RASIP1	1.0949e-12	2.17569e-09	7.11802	smultixcan	2.1892e-12	3.40248e-09	-5.41083	Brain_Amygdala	7.73078e-14	7.17533e-10	7.47482	NA	NA	NA	1	1	1	0	3	6.65103	2.26786	-5.377	1.16491	7.0208	-2.52239	NA	NA	2.9105e-11	0.023338	3.08654e-11	0.0257464	2.20607e-12	0.0116561	NA	NA	4.37351e-08	0.607432	3.96766e-08	0.69693	2.11452e-08	0.704019	NA	NA
RASIP1	1.0949e-12	2.17569e-09	7.11802	smultixcan	2.1892e-12	3.40248e-09	-5.41083	Brain_Anterior_cingulate_cortex_BA24	7.73078e-14	5.72928e-10	7.47482	NA	NA	NA	1	1	1	0	3	6.65103	2.26786	-5.377	1.16491	7.0208	-2.52239	NA	NA	2.9105e-11	0.023338	3.08654e-11	0.0257464	2.20607e-12	0.0116561	NA	NA	4.37351e-08	0.607432	3.96766e-08	0.69693	1.68743e-08	0.702233	NA	NA
RASIP1	1.0949e-12	2.17569e-09	7.11802	smultixcan	2.1892e-12	3.40248e-09	-5.41083	Brain_Cerebellar_Hemisphere	2.51758e-14	2.59017e-10	-7.62098	NA	NA	NA	1	1	1	0	3	6.65103	2.26786	-5.377	1.16491	-7.25537	2.32182	NA	NA	2.9105e-11	0.023338	3.08654e-11	0.0257464	4.00569e-13	0.0202429	NA	NA	4.37351e-08	0.607432	3.96766e-08	0.69693	6.36605e-09	0.68433	NA	NA
RASIP1	1.0949e-12	2.17569e-09	7.11802	smultixcan	2.1892e-12	3.40248e-09	-5.41083	Brain_Cerebellum	2.59983e-14	2.75487e-10	-7.61683	NA	NA	NA	1	1	1	0	3	6.65103	2.26786	-5.377	1.16491	-7.25319	2.31614	NA	NA	2.9105e-11	0.023338	3.08654e-11	0.0257464	4.07056e-13	0.0205509	NA	NA	4.37351e-08	0.607432	3.96766e-08	0.69693	3.50624e-09	0.710658	NA	NA
RASIP1	1.0949e-12	2.17569e-09	7.11802	smultixcan	2.1892e-12	3.40248e-09	-5.41083	Brain_Cortex	2.84811e-14	1.9397e-10	-7.60504	NA	NA	NA	1	1	1	0	3	6.65103	2.26786	-5.377	1.16491	-7.24427	2.30683	NA	NA	2.9105e-11	0.023338	3.08654e-11	0.0257464	4.34768e-13	0.0210643	NA	NA	4.37351e-08	0.607432	3.96766e-08	0.69693	3.04675e-09	0.734912	NA	NA
RASIP1	1.0949e-12	2.17569e-09	7.11802	smultixcan	2.1892e-12	3.40248e-09	-5.41083	Brain_Frontal_Cortex_BA9	5.33781e-10	1.46013e-06	-6.20884	NA	NA	NA	1	1	1	0	3	6.65103	2.26786	-5.377	1.16491	-5.87659	1.98507	NA	NA	2.9105e-11	0.023338	3.08654e-11	0.0257464	4.1881e-09	0.0471362	NA	NA	4.37351e-08	0.607432	3.96766e-08	0.69693	1.06282e-05	0.78214	NA	NA
RASIP1	1.0949e-12	2.17569e-09	7.11802	smultixcan	2.1892e-12	3.40248e-09	-5.41083	Brain_Hippocampus	8.66952e-14	1.8173e-09	-7.45974	NA	NA	NA	1	1	1	0	3	6.65103	2.26786	-5.377	1.16491	-7.11183	2.24793	NA	NA	2.9105e-11	0.023338	3.08654e-11	0.0257464	1.14518e-12	0.0245808	NA	NA	4.37351e-08	0.607432	3.96766e-08	0.69693	1.23897e-08	0.762782	NA	NA
RASIP1	1.0949e-12	2.17569e-09	7.11802	smultixcan	2.1892e-12	3.40248e-09	-5.41083	Brain_Hypothalamus	1.91029e-08	4.44773e-05	5.61994	NA	NA	NA	1	1	1	0	3	6.65103	2.26786	-5.377	1.16491	5.49494	-1.36765	NA	NA	2.9105e-11	0.023338	3.08654e-11	0.0257464	3.90852e-08	0.171423	NA	NA	4.37351e-08	0.607432	3.96766e-08	0.69693	7.22325e-05	0.916293	NA	NA
RASIP1	1.0949e-12	2.17569e-09	7.11802	smultixcan	2.1892e-12	3.40248e-09	-5.41083	Brain_Putamen_basal_ganglia	3.62125e-14	3.97468e-10	-7.57392	NA	NA	NA	1	1	1	0	3	6.65103	2.26786	-5.377	1.16491	-7.21438	2.29801	NA	NA	2.9105e-11	0.023338	3.08654e-11	0.0257464	5.41819e-13	0.021561	NA	NA	4.37351e-08	0.607432	3.96766e-08	0.69693	6.13583e-09	0.719805	NA	NA
RASIP1	1.0949e-12	2.17569e-09	7.11802	smultixcan	2.1892e-12	3.40248e-09	-5.41083	Brain_Substantia_nigra	1.91029e-08	4.83288e-05	-5.61994	NA	NA	NA	1	1	1	0	3	6.65103	2.26786	-5.377	1.16491	-5.49494	1.36765	NA	NA	2.9105e-11	0.023338	3.08654e-11	0.0257464	3.90852e-08	0.171423	NA	NA	4.37351e-08	0.607432	3.96766e-08	0.69693	8.03983e-05	0.901338	NA	NA
RASIP1	1.0949e-12	2.17569e-09	7.11802	smultixcan	2.1892e-12	3.40248e-09	-5.41083	Breast_Mammary_Tissue	7.35187e-14	2.98717e-10	-7.48143	NA	NA	NA	1	1	1	0	3	6.65103	2.26786	-5.377	1.16491	-7.04475	2.47761	NA	NA	2.9105e-11	0.023338	3.08654e-11	0.0257464	1.85792e-12	0.0132265	NA	NA	4.37351e-08	0.607432	3.96766e-08	0.69693	8.32162e-09	0.680402	NA	NA
RASIP1	1.0949e-12	2.17569e-09	7.11802	smultixcan	2.1892e-12	3.40248e-09	-5.41083	Cells_Cultured_fibroblasts	7.73078e-14	5.62337e-10	7.47482	NA	NA	NA	1	1	1	0	3	6.65103	2.26786	-5.377	1.16491	7.0208	-2.52239	NA	NA	2.9105e-11	0.023338	3.08654e-11	0.0257464	2.20607e-12	0.0116561	NA	NA	4.37351e-08	0.607432	3.96766e-08	0.69693	1.32029e-08	0.640943	NA	NA
RASIP1	1.0949e-12	2.17569e-09	7.11802	smultixcan	2.1892e-12	3.40248e-09	-5.41083	Colon_Sigmoid	1.25231e-11	4.6717e-08	-6.77404	NA	NA	NA	1	1	1	0	3	6.65103	2.26786	-5.377	1.16491	-6.30066	2.45758	NA	NA	2.9105e-11	0.023338	3.08654e-11	0.0257464	2.96387e-10	0.0139876	NA	NA	4.37351e-08	0.607432	3.96766e-08	0.69693	7.04386e-07	0.696616	NA	NA
RASIP1	1.0949e-12	2.17569e-09	7.11802	smultixcan	2.1892e-12	3.40248e-09	-5.41083	Colon_Transverse	7.73078e-14	2.76229e-10	7.47482	NA	NA	NA	1	1	1	0	3	6.65103	2.26786	-5.377	1.16491	7.0208	-2.52239	NA	NA	2.9105e-11	0.023338	3.08654e-11	0.0257464	2.20607e-12	0.0116561	NA	NA	4.37351e-08	0.607432	3.96766e-08	0.69693	7.3032e-09	0.675004	NA	NA
RASIP1	1.0949e-12	2.17569e-09	7.11802	smultixcan	2.1892e-12	3.40248e-09	-5.41083	Esophagus_Gastroesophageal_Junction	7.35187e-14	1.17696e-09	-7.48143	NA	NA	NA	1	1	1	0	3	6.65103	2.26786	-5.377	1.16491	-7.04475	2.47761	NA	NA	2.9105e-11	0.023338	3.08654e-11	0.0257464	1.85792e-12	0.0132265	NA	NA	4.37351e-08	0.607432	3.96766e-08	0.69693	2.03888e-08	0.656454	NA	NA
RASIP1	1.0949e-12	2.17569e-09	7.11802	smultixcan	2.1892e-12	3.40248e-09	-5.41083	Esophagus_Mucosa	7.73078e-14	2.79796e-10	7.47482	NA	NA	NA	1	1	1	0	3	6.65103	2.26786	-5.377	1.16491	7.0208	-2.52239	NA	NA	2.9105e-11	0.023338	3.08654e-11	0.0257464	2.20607e-12	0.0116561	NA	NA	4.37351e-08	0.607432	3.96766e-08	0.69693	8.21597e-09	0.663904	NA	NA
RASIP1	1.0949e-12	2.17569e-09	7.11802	smultixcan	2.1892e-12	3.40248e-09	-5.41083	Esophagus_Muscularis	5.33781e-10	1.05592e-06	-6.20884	NA	NA	NA	1	1	1	0	3	6.65103	2.26786	-5.377	1.16491	-5.87659	1.98507	NA	NA	2.9105e-11	0.023338	3.08654e-11	0.0257464	4.1881e-09	0.0471362	NA	NA	4.37351e-08	0.607432	3.96766e-08	0.69693	6.49156e-06	0.785799	NA	NA
RASIP1	1.0949e-12	2.17569e-09	7.11802	smultixcan	2.1892e-12	3.40248e-09	-5.41083	Heart_Atrial_Appendage	7.35187e-14	3.65241e-10	7.48143	NA	NA	NA	1	1	1	0	3	6.65103	2.26786	-5.377	1.16491	7.04475	-2.39964	NA	NA	2.9105e-11	0.023338	3.08654e-11	0.0257464	1.85792e-12	0.0164113	NA	NA	4.37351e-08	0.607432	3.96766e-08	0.69693	7.95302e-09	0.72239	NA	NA
RASIP1	1.0949e-12	2.17569e-09	7.11802	smultixcan	2.1892e-12	3.40248e-09	-5.41083	Kidney_Cortex	5.33781e-10	7.02634e-07	-6.20884	NA	NA	NA	1	1	1	0	3	6.65103	2.26786	-5.377	1.16491	-5.87659	1.98507	NA	NA	2.9105e-11	0.023338	3.08654e-11	0.0257464	4.1881e-09	0.0471362	NA	NA	4.37351e-08	0.607432	3.96766e-08	0.69693	5.27896e-06	0.795011	NA	NA
RASIP1	1.0949e-12	2.17569e-09	7.11802	smultixcan	2.1892e-12	3.40248e-09	-5.41083	Liver	1.91029e-08	2.94177e-05	-5.61994	NA	NA	NA	1	1	1	0	3	6.65103	2.26786	-5.377	1.16491	-5.49494	1.36765	NA	NA	2.9105e-11	0.023338	3.08654e-11	0.0257464	3.90852e-08	0.171423	NA	NA	4.37351e-08	0.607432	3.96766e-08	0.69693	5.49043e-05	0.916018	NA	NA
RASIP1	1.0949e-12	2.17569e-09	7.11802	smultixcan	2.1892e-12	3.40248e-09	-5.41083	Lung	7.73078e-14	5.38604e-10	7.47482	NA	NA	NA	1	1	1	0	3	6.65103	2.26786	-5.377	1.16491	7.0208	-2.52239	NA	NA	2.9105e-11	0.023338	3.08654e-11	0.0257464	2.20607e-12	0.0116561	NA	NA	4.37351e-08	0.607432	3.96766e-08	0.69693	1.31761e-08	0.683579	NA	NA
RASIP1	1.0949e-12	2.17569e-09	7.11802	smultixcan	2.1892e-12	3.40248e-09	-5.41083	Minor_Salivary_Gland	7.73078e-14	5.59361e-10	7.47482	NA	NA	NA	1	1	1	0	3	6.65103	2.26786	-5.377	1.16491	7.0208	-2.52239	NA	NA	2.9105e-11	0.023338	3.08654e-11	0.0257464	2.20607e-12	0.0116561	NA	NA	4.37351e-08	0.607432	3.96766e-08	0.69693	1.64363e-08	0.645955	NA	NA
RASIP1	1.0949e-12	2.17569e-09	7.11802	smultixcan	2.1892e-12	3.40248e-09	-5.41083	Muscle_Skeletal	7.35187e-14	4.62139e-10	-7.48143	NA	NA	NA	1	1	1	0	3	6.65103	2.26786	-5.377	1.16491	-7.04475	2.47761	NA	NA	2.9105e-11	0.023338	3.08654e-11	0.0257464	1.85792e-12	0.0132265	NA	NA	4.37351e-08	0.607432	3.96766e-08	0.69693	1.1998e-08	0.69469	NA	NA
RASIP1	1.0949e-12	2.17569e-09	7.11802	smultixcan	2.1892e-12	3.40248e-09	-5.41083	Nerve_Tibial	1.45996e-14	1.07046e-10	-7.69099	NA	NA	NA	1	1	1	0	3	6.65103	2.26786	-5.377	1.16491	-7.31209	2.36784	NA	NA	2.9105e-11	0.023338	3.08654e-11	0.0257464	2.63019e-13	0.0178924	NA	NA	4.37351e-08	0.607432	3.96766e-08	0.69693	1.94692e-09	0.707369	NA	NA
RASIP1	1.0949e-12	2.17569e-09	7.11802	smultixcan	2.1892e-12	3.40248e-09	-5.41083	Ovary	4.72895e-10	7.42635e-07	-6.22784	NA	NA	NA	1	1	1	0	3	6.65103	2.26786	-5.377	1.16491	-5.9333	1.89658	NA	NA	2.9105e-11	0.023338	3.08654e-11	0.0257464	2.96898e-09	0.0578829	NA	NA	4.37351e-08	0.607432	3.96766e-08	0.69693	3.68839e-06	0.800247	NA	NA
RASIP1	1.0949e-12	2.17569e-09	7.11802	smultixcan	2.1892e-12	3.40248e-09	-5.41083	Pancreas	5.33781e-10	8.4462e-07	-6.20884	NA	NA	NA	1	1	1	0	3	6.65103	2.26786	-5.377	1.16491	-5.87659	1.98507	NA	NA	2.9105e-11	0.023338	3.08654e-11	0.0257464	4.1881e-09	0.0471362	NA	NA	4.37351e-08	0.607432	3.96766e-08	0.69693	6.82465e-06	0.791522	NA	NA
RASIP1	1.0949e-12	2.17569e-09	7.11802	smultixcan	2.1892e-12	3.40248e-09	-5.41083	Pituitary	5.33781e-10	1.17336e-06	-6.20884	NA	NA	NA	1	1	1	0	3	6.65103	2.26786	-5.377	1.16491	-5.87659	1.98507	NA	NA	2.9105e-11	0.023338	3.08654e-11	0.0257464	4.1881e-09	0.0471362	NA	NA	4.37351e-08	0.607432	3.96766e-08	0.69693	7.11517e-06	0.776704	NA	NA
RASIP1	1.0949e-12	2.17569e-09	7.11802	smultixcan	2.1892e-12	3.40248e-09	-5.41083	Prostate	1.96443e-11	4.23532e-08	-6.70864	NA	NA	NA	1	1	1	0	3	6.65103	2.26786	-5.377	1.16491	-6.16765	2.61194	NA	NA	2.9105e-11	0.023338	3.08654e-11	0.0257464	6.93114e-10	0.009003	NA	NA	4.37351e-08	0.607432	3.96766e-08	0.69693	1.00444e-06	0.63412	NA	NA
RASIP1	1.0949e-12	2.17569e-09	7.11802	smultixcan	2.1892e-12	3.40248e-09	-5.41083	Skin_Not_Sun_Exposed_Suprapubic	7.35187e-14	5.11747e-10	-7.48143	NA	NA	NA	1	1	1	0	3	6.65103	2.26786	-5.377	1.16491	-7.04475	2.47761	NA	NA	2.9105e-11	0.023338	3.08654e-11	0.0257464	1.85792e-12	0.0132265	NA	NA	4.37351e-08	0.607432	3.96766e-08	0.69693	1.05254e-08	0.684802	NA	NA
RASIP1	1.0949e-12	2.17569e-09	7.11802	smultixcan	2.1892e-12	3.40248e-09	-5.41083	Skin_Sun_Exposed_Lower_leg	7.35187e-14	3.68096e-10	-7.48143	NA	NA	NA	1	1	1	0	3	6.65103	2.26786	-5.377	1.16491	-7.04475	2.47761	NA	NA	2.9105e-11	0.023338	3.08654e-11	0.0257464	1.85792e-12	0.0132265	NA	NA	4.37351e-08	0.607432	3.96766e-08	0.69693	9.09345e-09	0.671956	NA	NA
RASIP1	1.0949e-12	2.17569e-09	7.11802	smultixcan	2.1892e-12	3.40248e-09	-5.41083	Spleen	5.33781e-10	1.26781e-06	-6.20884	NA	NA	NA	1	1	1	0	3	6.65103	2.26786	-5.377	1.16491	-5.87659	1.98507	NA	NA	2.9105e-11	0.023338	3.08654e-11	0.0257464	4.1881e-09	0.0471362	NA	NA	4.37351e-08	0.607432	3.96766e-08	0.69693	8.87012e-06	0.798882	NA	NA
RASIP1	1.0949e-12	2.17569e-09	7.11802	smultixcan	2.1892e-12	3.40248e-09	-5.41083	Stomach	1.91029e-08	2.14511e-05	-5.61994	NA	NA	NA	1	1	1	0	3	6.65103	2.26786	-5.377	1.16491	-5.49494	1.36765	NA	NA	2.9105e-11	0.023338	3.08654e-11	0.0257464	3.90852e-08	0.171423	NA	NA	4.37351e-08	0.607432	3.96766e-08	0.69693	4.03318e-05	0.919987	NA	NA
RASIP1	1.0949e-12	2.17569e-09	7.11802	smultixcan	2.1892e-12	3.40248e-09	-5.41083	Testis	3.08546e-10	5.93521e-07	-6.29442	NA	NA	NA	1	1	1	0	3	6.65103	2.26786	-5.377	1.16491	-6.06655	1.73351	NA	NA	2.9105e-11	0.023338	3.08654e-11	0.0257464	1.30688e-09	0.0830049	NA	NA	4.37351e-08	0.607432	3.96766e-08	0.69693	2.33321e-06	0.806498	NA	NA
RASIP1	1.0949e-12	2.17569e-09	7.11802	smultixcan	2.1892e-12	3.40248e-09	-5.41083	Thyroid	5.36892e-14	1.91101e-10	-7.52262	NA	NA	NA	1	1	1	0	3	6.65103	2.26786	-5.377	1.16491	-7.06016	2.55224	NA	NA	2.9105e-11	0.023338	3.08654e-11	0.0257464	1.6631e-12	0.0107033	NA	NA	4.37351e-08	0.607432	3.96766e-08	0.69693	5.5401e-09	0.603475	NA	NA
RASIP1	1.0949e-12	2.17569e-09	7.11802	smultixcan	2.1892e-12	3.40248e-09	-5.41083	Uterus	7.73078e-14	4.66073e-10	7.47482	NA	NA	NA	1	1	1	0	3	6.65103	2.26786	-5.377	1.16491	7.0208	-2.52239	NA	NA	2.9105e-11	0.023338	3.08654e-11	0.0257464	2.20607e-12	0.0116561	NA	NA	4.37351e-08	0.607432	3.96766e-08	0.69693	1.267e-08	0.653612	NA	NA
RASIP1	1.0949e-12	2.17569e-09	7.11802	smultixcan	2.1892e-12	3.40248e-09	-5.41083	Vagina	1.96443e-11	3.6879e-08	-6.70864	NA	NA	NA	1	1	1	0	3	6.65103	2.26786	-5.377	1.16491	-6.16765	2.61194	NA	NA	2.9105e-11	0.023338	3.08654e-11	0.0257464	6.93114e-10	0.009003	NA	NA	4.37351e-08	0.607432	3.96766e-08	0.69693	9.14092e-07	0.620507	NA	NA
RASIP1	1.0949e-12	2.17569e-09	7.11802	smultixcan	2.1892e-12	3.40248e-09	-5.41083	smultixcan	6.35359e-14	2.25337e-10	-7.40559	NA	NA	NA	1	1	1	0	3	6.65103	2.26786	-5.377	1.16491	-6.987	2.38699	NA	NA	2.9105e-11	0.023338	3.08654e-11	0.0257464	1.50102e-12	0.0143162	NA	NA	4.37351e-08	0.607432	3.96766e-08	0.69693	4.38191e-09	0.671283	NA	NA
CACFD1	1.3333e-12	2.38447e-09	-7.09081	Brain_Cerebellar_Hemisphere	1.78846e-08	3.4246e-05	-5.63131	Adipose_Subcutaneous	4.87059e-08	3.92268e-05	-5.45597	NA	NA	NA	1	1	1	0	3	8.08718	-1.25194	-6.60967	-1.70744	-6.46796	-1.81982	NA	NA	6.1062e-16	0.21059	3.85174e-11	0.0877396	9.93358e-11	0.0687865	NA	NA	1.10107e-11	0.870648	7.63543e-08	0.870202	2.30466e-07	0.831536	NA	NA
CACFD1	1.3333e-12	2.38447e-09	-7.09081	Brain_Cerebellar_Hemisphere	1.78846e-08	3.4246e-05	-5.63131	Adipose_Visceral_Omentum	4.87059e-08	4.28106e-05	5.45597	NA	NA	NA	1	1	1	0	3	8.08718	-1.25194	-6.60967	-1.70744	6.46796	1.81982	NA	NA	6.1062e-16	0.21059	3.85174e-11	0.0877396	9.93358e-11	0.0687865	NA	NA	1.10107e-11	0.870648	7.63543e-08	0.870202	3.02501e-07	0.83514	NA	NA
CACFD1	1.3333e-12	2.38447e-09	-7.09081	Brain_Cerebellar_Hemisphere	1.78846e-08	3.4246e-05	-5.63131	Adrenal_Gland	4.87059e-08	3.96188e-05	-5.45597	NA	NA	NA	1	1	1	0	3	8.08718	-1.25194	-6.60967	-1.70744	-6.46796	-1.81982	NA	NA	6.1062e-16	0.21059	3.85174e-11	0.0877396	9.93358e-11	0.0687865	NA	NA	1.10107e-11	0.870648	7.63543e-08	0.870202	2.07832e-07	0.831807	NA	NA
CACFD1	1.3333e-12	2.38447e-09	-7.09081	Brain_Cerebellar_Hemisphere	1.78846e-08	3.4246e-05	-5.63131	Artery_Aorta	4.87059e-08	3.8435e-05	5.45597	NA	NA	NA	1	1	1	0	3	8.08718	-1.25194	-6.60967	-1.70744	6.46796	1.81982	NA	NA	6.1062e-16	0.21059	3.85174e-11	0.0877396	9.93358e-11	0.0687865	NA	NA	1.10107e-11	0.870648	7.63543e-08	0.870202	2.69225e-07	0.824795	NA	NA
CACFD1	1.3333e-12	2.38447e-09	-7.09081	Brain_Cerebellar_Hemisphere	1.78846e-08	3.4246e-05	-5.63131	Artery_Coronary	4.87059e-08	4.01465e-05	-5.45597	NA	NA	NA	1	1	1	0	3	8.08718	-1.25194	-6.60967	-1.70744	-6.46796	-1.81982	NA	NA	6.1062e-16	0.21059	3.85174e-11	0.0877396	9.93358e-11	0.0687865	NA	NA	1.10107e-11	0.870648	7.63543e-08	0.870202	3.2154e-07	0.819	NA	NA
CACFD1	1.3333e-12	2.38447e-09	-7.09081	Brain_Cerebellar_Hemisphere	1.78846e-08	3.4246e-05	-5.63131	Artery_Tibial	4.87059e-08	3.91644e-05	5.45597	NA	NA	NA	1	1	1	0	3	8.08718	-1.25194	-6.60967	-1.70744	6.46796	1.81982	NA	NA	6.1062e-16	0.21059	3.85174e-11	0.0877396	9.93358e-11	0.0687865	NA	NA	1.10107e-11	0.870648	7.63543e-08	0.870202	2.34376e-07	0.82793	NA	NA
CACFD1	1.3333e-12	2.38447e-09	-7.09081	Brain_Cerebellar_Hemisphere	1.78846e-08	3.4246e-05	-5.63131	Brain_Amygdala	4.87059e-08	6.95482e-05	5.45597	NA	NA	NA	1	1	1	0	3	8.08718	-1.25194	-6.60967	-1.70744	6.46796	1.81982	NA	NA	6.1062e-16	0.21059	3.85174e-11	0.0877396	9.93358e-11	0.0687865	NA	NA	1.10107e-11	0.870648	7.63543e-08	0.870202	3.80853e-07	0.827533	NA	NA
CACFD1	1.3333e-12	2.38447e-09	-7.09081	Brain_Cerebellar_Hemisphere	1.78846e-08	3.4246e-05	-5.63131	Brain_Anterior_cingulate_cortex_BA24	4.87059e-08	7.73484e-05	5.45597	NA	NA	NA	1	1	1	0	3	8.08718	-1.25194	-6.60967	-1.70744	6.46796	1.81982	NA	NA	6.1062e-16	0.21059	3.85174e-11	0.0877396	9.93358e-11	0.0687865	NA	NA	1.10107e-11	0.870648	7.63543e-08	0.870202	5.69865e-07	0.829441	NA	NA
CACFD1	1.3333e-12	2.38447e-09	-7.09081	Brain_Cerebellar_Hemisphere	1.78846e-08	3.4246e-05	-5.63131	Brain_Caudate_basal_ganglia	4.87059e-08	7.55915e-05	-5.45597	NA	NA	NA	1	1	1	0	3	8.08718	-1.25194	-6.60967	-1.70744	-6.46796	-1.81982	NA	NA	6.1062e-16	0.21059	3.85174e-11	0.0877396	9.93358e-11	0.0687865	NA	NA	1.10107e-11	0.870648	7.63543e-08	0.870202	8.46771e-07	0.834932	NA	NA
CACFD1	1.3333e-12	2.38447e-09	-7.09081	Brain_Cerebellar_Hemisphere	1.78846e-08	3.4246e-05	-5.63131	Brain_Cerebellum	4.87059e-08	6.19324e-05	-5.45597	NA	NA	NA	1	1	1	0	3	8.08718	-1.25194	-6.60967	-1.70744	-6.46796	-1.81982	NA	NA	6.1062e-16	0.21059	3.85174e-11	0.0877396	9.93358e-11	0.0687865	NA	NA	1.10107e-11	0.870648	7.63543e-08	0.870202	4.64054e-07	0.820177	NA	NA
CACFD1	1.3333e-12	2.38447e-09	-7.09081	Brain_Cerebellar_Hemisphere	1.78846e-08	3.4246e-05	-5.63131	Brain_Cortex	7.8097e-07	0.000664849	-4.94006	NA	NA	NA	1	1	1	0	3	8.08718	-1.25194	-6.60967	-1.70744	-5.27395	0.00909091	NA	NA	6.1062e-16	0.21059	3.85174e-11	0.0877396	1.33516e-07	0.992747	NA	NA	1.10107e-11	0.870648	7.63543e-08	0.870202	0.000162721	0.999126	NA	NA
CACFD1	1.3333e-12	2.38447e-09	-7.09081	Brain_Cerebellar_Hemisphere	1.78846e-08	3.4246e-05	-5.63131	Brain_Frontal_Cortex_BA9	7.8097e-07	0.000686667	-4.94006	NA	NA	NA	1	1	1	0	3	8.08718	-1.25194	-6.60967	-1.70744	-5.27395	0.00909091	NA	NA	6.1062e-16	0.21059	3.85174e-11	0.0877396	1.33516e-07	0.992747	NA	NA	1.10107e-11	0.870648	7.63543e-08	0.870202	0.000147314	0.998546	NA	NA
CACFD1	1.3333e-12	2.38447e-09	-7.09081	Brain_Cerebellar_Hemisphere	1.78846e-08	3.4246e-05	-5.63131	Brain_Hippocampus	4.87059e-08	7.29266e-05	-5.45597	NA	NA	NA	1	1	1	0	3	8.08718	-1.25194	-6.60967	-1.70744	-6.46796	-1.81982	NA	NA	6.1062e-16	0.21059	3.85174e-11	0.0877396	9.93358e-11	0.0687865	NA	NA	1.10107e-11	0.870648	7.63543e-08	0.870202	4.85191e-07	0.837762	NA	NA
CACFD1	1.3333e-12	2.38447e-09	-7.09081	Brain_Cerebellar_Hemisphere	1.78846e-08	3.4246e-05	-5.63131	Brain_Nucleus_accumbens_basal_ganglia	4.87059e-08	5.86999e-05	5.45597	NA	NA	NA	1	1	1	0	3	8.08718	-1.25194	-6.60967	-1.70744	6.46796	1.81982	NA	NA	6.1062e-16	0.21059	3.85174e-11	0.0877396	9.93358e-11	0.0687865	NA	NA	1.10107e-11	0.870648	7.63543e-08	0.870202	4.10026e-07	0.831233	NA	NA
CACFD1	1.3333e-12	2.38447e-09	-7.09081	Brain_Cerebellar_Hemisphere	1.78846e-08	3.4246e-05	-5.63131	Brain_Putamen_basal_ganglia	4.87059e-08	8.90993e-05	5.45597	NA	NA	NA	1	1	1	0	3	8.08718	-1.25194	-6.60967	-1.70744	6.46796	1.81982	NA	NA	6.1062e-16	0.21059	3.85174e-11	0.0877396	9.93358e-11	0.0687865	NA	NA	1.10107e-11	0.870648	7.63543e-08	0.870202	5.62464e-07	0.809328	NA	NA
CACFD1	1.3333e-12	2.38447e-09	-7.09081	Brain_Cerebellar_Hemisphere	1.78846e-08	3.4246e-05	-5.63131	Breast_Mammary_Tissue	4.87059e-08	3.76399e-05	5.45597	NA	NA	NA	1	1	1	0	3	8.08718	-1.25194	-6.60967	-1.70744	6.46796	1.81982	NA	NA	6.1062e-16	0.21059	3.85174e-11	0.0877396	9.93358e-11	0.0687865	NA	NA	1.10107e-11	0.870648	7.63543e-08	0.870202	1.97744e-07	0.844026	NA	NA
CACFD1	1.3333e-12	2.38447e-09	-7.09081	Brain_Cerebellar_Hemisphere	1.78846e-08	3.4246e-05	-5.63131	Cells_Cultured_fibroblasts	4.87059e-08	4.42858e-05	5.45597	NA	NA	NA	1	1	1	0	3	8.08718	-1.25194	-6.60967	-1.70744	6.46796	1.81982	NA	NA	6.1062e-16	0.21059	3.85174e-11	0.0877396	9.93358e-11	0.0687865	NA	NA	1.10107e-11	0.870648	7.63543e-08	0.870202	2.89759e-07	0.809817	NA	NA
CACFD1	1.3333e-12	2.38447e-09	-7.09081	Brain_Cerebellar_Hemisphere	1.78846e-08	3.4246e-05	-5.63131	Cells_EBV-transformed_lymphocytes	4.87059e-08	5.59377e-05	5.45597	NA	NA	NA	1	1	1	0	3	8.08718	-1.25194	-6.60967	-1.70744	6.46796	1.81982	NA	NA	6.1062e-16	0.21059	3.85174e-11	0.0877396	9.93358e-11	0.0687865	NA	NA	1.10107e-11	0.870648	7.63543e-08	0.870202	4.96875e-07	0.809727	NA	NA
CACFD1	1.3333e-12	2.38447e-09	-7.09081	Brain_Cerebellar_Hemisphere	1.78846e-08	3.4246e-05	-5.63131	Colon_Sigmoid	4.87059e-08	4.38281e-05	5.45597	NA	NA	NA	1	1	1	0	3	8.08718	-1.25194	-6.60967	-1.70744	6.46796	1.81982	NA	NA	6.1062e-16	0.21059	3.85174e-11	0.0877396	9.93358e-11	0.0687865	NA	NA	1.10107e-11	0.870648	7.63543e-08	0.870202	3.67233e-07	0.837809	NA	NA
CACFD1	1.3333e-12	2.38447e-09	-7.09081	Brain_Cerebellar_Hemisphere	1.78846e-08	3.4246e-05	-5.63131	Colon_Transverse	4.87059e-08	3.8202e-05	-5.45597	NA	NA	NA	1	1	1	0	3	8.08718	-1.25194	-6.60967	-1.70744	-6.46796	-1.81982	NA	NA	6.1062e-16	0.21059	3.85174e-11	0.0877396	9.93358e-11	0.0687865	NA	NA	1.10107e-11	0.870648	7.63543e-08	0.870202	2.05532e-07	0.829259	NA	NA
CACFD1	1.3333e-12	2.38447e-09	-7.09081	Brain_Cerebellar_Hemisphere	1.78846e-08	3.4246e-05	-5.63131	Esophagus_Gastroesophageal_Junction	4.87059e-08	4.72565e-05	5.45597	NA	NA	NA	1	1	1	0	3	8.08718	-1.25194	-6.60967	-1.70744	6.46796	1.81982	NA	NA	6.1062e-16	0.21059	3.85174e-11	0.0877396	9.93358e-11	0.0687865	NA	NA	1.10107e-11	0.870648	7.63543e-08	0.870202	3.6337e-07	0.820435	NA	NA
CACFD1	1.3333e-12	2.38447e-09	-7.09081	Brain_Cerebellar_Hemisphere	1.78846e-08	3.4246e-05	-5.63131	Esophagus_Mucosa	4.87059e-08	3.52557e-05	-5.45597	NA	NA	NA	1	1	1	0	3	8.08718	-1.25194	-6.60967	-1.70744	-6.46796	-1.81982	NA	NA	6.1062e-16	0.21059	3.85174e-11	0.0877396	9.93358e-11	0.0687865	NA	NA	1.10107e-11	0.870648	7.63543e-08	0.870202	1.97395e-07	0.83651	NA	NA
CACFD1	1.3333e-12	2.38447e-09	-7.09081	Brain_Cerebellar_Hemisphere	1.78846e-08	3.4246e-05	-5.63131	Esophagus_Muscularis	4.87059e-08	4.28219e-05	-5.45597	NA	NA	NA	1	1	1	0	3	8.08718	-1.25194	-6.60967	-1.70744	-6.46796	-1.81982	NA	NA	6.1062e-16	0.21059	3.85174e-11	0.0877396	9.93358e-11	0.0687865	NA	NA	1.10107e-11	0.870648	7.63543e-08	0.870202	3.72494e-07	0.826497	NA	NA
CACFD1	1.3333e-12	2.38447e-09	-7.09081	Brain_Cerebellar_Hemisphere	1.78846e-08	3.4246e-05	-5.63131	Heart_Atrial_Appendage	4.87059e-08	3.54017e-05	-5.45597	NA	NA	NA	1	1	1	0	3	8.08718	-1.25194	-6.60967	-1.70744	-6.46796	-1.81982	NA	NA	6.1062e-16	0.21059	3.85174e-11	0.0877396	9.93358e-11	0.0687865	NA	NA	1.10107e-11	0.870648	7.63543e-08	0.870202	1.81139e-07	0.820676	NA	NA
CACFD1	1.3333e-12	2.38447e-09	-7.09081	Brain_Cerebellar_Hemisphere	1.78846e-08	3.4246e-05	-5.63131	Heart_Left_Ventricle	4.87059e-08	3.82778e-05	5.45597	NA	NA	NA	1	1	1	0	3	8.08718	-1.25194	-6.60967	-1.70744	6.46796	1.81982	NA	NA	6.1062e-16	0.21059	3.85174e-11	0.0877396	9.93358e-11	0.0687865	NA	NA	1.10107e-11	0.870648	7.63543e-08	0.870202	3.50866e-07	0.851207	NA	NA
CACFD1	1.3333e-12	2.38447e-09	-7.09081	Brain_Cerebellar_Hemisphere	1.78846e-08	3.4246e-05	-5.63131	Kidney_Cortex	4.87059e-08	3.57423e-05	-5.45597	NA	NA	NA	1	1	1	0	3	8.08718	-1.25194	-6.60967	-1.70744	-6.46796	-1.81982	NA	NA	6.1062e-16	0.21059	3.85174e-11	0.0877396	9.93358e-11	0.0687865	NA	NA	1.10107e-11	0.870648	7.63543e-08	0.870202	2.02953e-07	0.84477	NA	NA
CACFD1	1.3333e-12	2.38447e-09	-7.09081	Brain_Cerebellar_Hemisphere	1.78846e-08	3.4246e-05	-5.63131	Liver	4.87059e-08	4.98018e-05	5.45597	NA	NA	NA	1	1	1	0	3	8.08718	-1.25194	-6.60967	-1.70744	6.46796	1.81982	NA	NA	6.1062e-16	0.21059	3.85174e-11	0.0877396	9.93358e-11	0.0687865	NA	NA	1.10107e-11	0.870648	7.63543e-08	0.870202	3.48851e-07	0.825682	NA	NA
CACFD1	1.3333e-12	2.38447e-09	-7.09081	Brain_Cerebellar_Hemisphere	1.78846e-08	3.4246e-05	-5.63131	Lung	4.87059e-08	3.94574e-05	-5.45597	NA	NA	NA	1	1	1	0	3	8.08718	-1.25194	-6.60967	-1.70744	-6.46796	-1.81982	NA	NA	6.1062e-16	0.21059	3.85174e-11	0.0877396	9.93358e-11	0.0687865	NA	NA	1.10107e-11	0.870648	7.63543e-08	0.870202	2.3732e-07	0.845299	NA	NA
CACFD1	1.3333e-12	2.38447e-09	-7.09081	Brain_Cerebellar_Hemisphere	1.78846e-08	3.4246e-05	-5.63131	Minor_Salivary_Gland	4.87059e-08	3.61448e-05	5.45597	NA	NA	NA	1	1	1	0	3	8.08718	-1.25194	-6.60967	-1.70744	6.46796	1.81982	NA	NA	6.1062e-16	0.21059	3.85174e-11	0.0877396	9.93358e-11	0.0687865	NA	NA	1.10107e-11	0.870648	7.63543e-08	0.870202	3.28934e-07	0.81932	NA	NA
CACFD1	1.3333e-12	2.38447e-09	-7.09081	Brain_Cerebellar_Hemisphere	1.78846e-08	3.4246e-05	-5.63131	Muscle_Skeletal	4.87059e-08	3.30989e-05	5.45597	NA	NA	NA	1	1	1	0	3	8.08718	-1.25194	-6.60967	-1.70744	6.46796	1.81982	NA	NA	6.1062e-16	0.21059	3.85174e-11	0.0877396	9.93358e-11	0.0687865	NA	NA	1.10107e-11	0.870648	7.63543e-08	0.870202	1.9738e-07	0.840039	NA	NA
CACFD1	1.3333e-12	2.38447e-09	-7.09081	Brain_Cerebellar_Hemisphere	1.78846e-08	3.4246e-05	-5.63131	Nerve_Tibial	4.87059e-08	4.60975e-05	5.45597	NA	NA	NA	1	1	1	0	3	8.08718	-1.25194	-6.60967	-1.70744	6.46796	1.81982	NA	NA	6.1062e-16	0.21059	3.85174e-11	0.0877396	9.93358e-11	0.0687865	NA	NA	1.10107e-11	0.870648	7.63543e-08	0.870202	2.91187e-07	0.818117	NA	NA
CACFD1	1.3333e-12	2.38447e-09	-7.09081	Brain_Cerebellar_Hemisphere	1.78846e-08	3.4246e-05	-5.63131	Ovary	4.87059e-08	3.46846e-05	5.45597	NA	NA	NA	1	1	1	0	3	8.08718	-1.25194	-6.60967	-1.70744	6.46796	1.81982	NA	NA	6.1062e-16	0.21059	3.85174e-11	0.0877396	9.93358e-11	0.0687865	NA	NA	1.10107e-11	0.870648	7.63543e-08	0.870202	2.00534e-07	0.808863	NA	NA
CACFD1	1.3333e-12	2.38447e-09	-7.09081	Brain_Cerebellar_Hemisphere	1.78846e-08	3.4246e-05	-5.63131	Pituitary	4.87059e-08	5.01868e-05	-5.45597	NA	NA	NA	1	1	1	0	3	8.08718	-1.25194	-6.60967	-1.70744	-6.46796	-1.81982	NA	NA	6.1062e-16	0.21059	3.85174e-11	0.0877396	9.93358e-11	0.0687865	NA	NA	1.10107e-11	0.870648	7.63543e-08	0.870202	3.06839e-07	0.808191	NA	NA
CACFD1	1.3333e-12	2.38447e-09	-7.09081	Brain_Cerebellar_Hemisphere	1.78846e-08	3.4246e-05	-5.63131	Prostate	4.87059e-08	3.93787e-05	5.45597	NA	NA	NA	1	1	1	0	3	8.08718	-1.25194	-6.60967	-1.70744	6.46796	1.81982	NA	NA	6.1062e-16	0.21059	3.85174e-11	0.0877396	9.93358e-11	0.0687865	NA	NA	1.10107e-11	0.870648	7.63543e-08	0.870202	2.06935e-07	0.824927	NA	NA
CACFD1	1.3333e-12	2.38447e-09	-7.09081	Brain_Cerebellar_Hemisphere	1.78846e-08	3.4246e-05	-5.63131	Skin_Not_Sun_Exposed_Suprapubic	4.87059e-08	4.03705e-05	5.45597	NA	NA	NA	1	1	1	0	3	8.08718	-1.25194	-6.60967	-1.70744	6.46796	1.81982	NA	NA	6.1062e-16	0.21059	3.85174e-11	0.0877396	9.93358e-11	0.0687865	NA	NA	1.10107e-11	0.870648	7.63543e-08	0.870202	1.87585e-07	0.818693	NA	NA
CACFD1	1.3333e-12	2.38447e-09	-7.09081	Brain_Cerebellar_Hemisphere	1.78846e-08	3.4246e-05	-5.63131	Skin_Sun_Exposed_Lower_leg	2.99225e-07	0.000264325	5.12393	NA	NA	NA	1	1	1	0	3	8.08718	-1.25194	-6.60967	-1.70744	6.01521	1.56541	NA	NA	6.1062e-16	0.21059	3.85174e-11	0.0877396	1.79657e-09	0.117486	NA	NA	1.10107e-11	0.870648	7.63543e-08	0.870202	3.2396e-06	0.868326	NA	NA
CACFD1	1.3333e-12	2.38447e-09	-7.09081	Brain_Cerebellar_Hemisphere	1.78846e-08	3.4246e-05	-5.63131	Small_Intestine_Terminal_Ileum	4.87059e-08	4.20916e-05	5.45597	NA	NA	NA	1	1	1	0	3	8.08718	-1.25194	-6.60967	-1.70744	6.46796	1.81982	NA	NA	6.1062e-16	0.21059	3.85174e-11	0.0877396	9.93358e-11	0.0687865	NA	NA	1.10107e-11	0.870648	7.63543e-08	0.870202	2.57967e-07	0.838894	NA	NA
CACFD1	1.3333e-12	2.38447e-09	-7.09081	Brain_Cerebellar_Hemisphere	1.78846e-08	3.4246e-05	-5.63131	Spleen	4.87059e-08	5.56997e-05	-5.45597	NA	NA	NA	1	1	1	0	3	8.08718	-1.25194	-6.60967	-1.70744	-6.46796	-1.81982	NA	NA	6.1062e-16	0.21059	3.85174e-11	0.0877396	9.93358e-11	0.0687865	NA	NA	1.10107e-11	0.870648	7.63543e-08	0.870202	3.63556e-07	0.838466	NA	NA
CACFD1	1.3333e-12	2.38447e-09	-7.09081	Brain_Cerebellar_Hemisphere	1.78846e-08	3.4246e-05	-5.63131	Stomach	4.87059e-08	3.90663e-05	5.45597	NA	NA	NA	1	1	1	0	3	8.08718	-1.25194	-6.60967	-1.70744	6.46796	1.81982	NA	NA	6.1062e-16	0.21059	3.85174e-11	0.0877396	9.93358e-11	0.0687865	NA	NA	1.10107e-11	0.870648	7.63543e-08	0.870202	2.38574e-07	0.836282	NA	NA
CACFD1	1.3333e-12	2.38447e-09	-7.09081	Brain_Cerebellar_Hemisphere	1.78846e-08	3.4246e-05	-5.63131	Thyroid	1.91804e-06	0.00113785	-4.76187	NA	NA	NA	1	1	1	0	3	8.08718	-1.25194	-6.60967	-1.70744	-5.75287	-1.8389	NA	NA	6.1062e-16	0.21059	3.85174e-11	0.0877396	8.77423e-09	0.0659305	NA	NA	1.10107e-11	0.870648	7.63543e-08	0.870202	1.14827e-05	0.817333	NA	NA
CACFD1	1.3333e-12	2.38447e-09	-7.09081	Brain_Cerebellar_Hemisphere	1.78846e-08	3.4246e-05	-5.63131	Uterus	4.87059e-08	3.4144e-05	5.45597	NA	NA	NA	1	1	1	0	3	8.08718	-1.25194	-6.60967	-1.70744	6.46796	1.81982	NA	NA	6.1062e-16	0.21059	3.85174e-11	0.0877396	9.93358e-11	0.0687865	NA	NA	1.10107e-11	0.870648	7.63543e-08	0.870202	1.92662e-07	0.842414	NA	NA
CACFD1	1.3333e-12	2.38447e-09	-7.09081	Brain_Cerebellar_Hemisphere	1.78846e-08	3.4246e-05	-5.63131	Vagina	4.87059e-08	3.60936e-05	5.45597	NA	NA	NA	1	1	1	0	3	8.08718	-1.25194	-6.60967	-1.70744	6.46796	1.81982	NA	NA	6.1062e-16	0.21059	3.85174e-11	0.0877396	9.93358e-11	0.0687865	NA	NA	1.10107e-11	0.870648	7.63543e-08	0.870202	1.7392e-07	0.825905	NA	NA
CACFD1	1.3333e-12	2.38447e-09	-7.09081	Brain_Cerebellar_Hemisphere	1.78846e-08	3.4246e-05	-5.63131	Whole_Blood	4.87059e-08	5.14983e-05	5.45597	NA	NA	NA	1	1	1	0	3	8.08718	-1.25194	-6.60967	-1.70744	6.46796	1.81982	NA	NA	6.1062e-16	0.21059	3.85174e-11	0.0877396	9.93358e-11	0.0687865	NA	NA	1.10107e-11	0.870648	7.63543e-08	0.870202	2.93004e-07	0.822623	NA	NA
CACFD1	1.3333e-12	2.38447e-09	-7.09081	Brain_Cerebellar_Hemisphere	1.78846e-08	3.4246e-05	-5.63131	smultixcan	1.49185e-08	1.45503e-05	-2.27095	NA	NA	NA	1	1	1	0	3	8.08718	-1.25194	-6.60967	-1.70744	-2.23969	0.50975	NA	NA	6.1062e-16	0.21059	3.85174e-11	0.0877396	1.54021e-10	0.372159	NA	NA	1.10107e-11	0.870648	7.63543e-08	0.870202	2.48241e-07	0.941919	NA	NA
CACFD1	1.3333e-12	2.38447e-09	-7.09081	Heart_Left_Ventricle	4.55059e-07	0.000462381	5.04435	Adipose_Subcutaneous	4.87059e-08	3.92268e-05	-5.45597	NA	NA	NA	1	1	1	0	3	8.08718	-1.25194	5.41823	0.368601	-6.46796	-1.81982	NA	NA	6.1062e-16	0.21059	6.01928e-08	0.712425	9.93358e-11	0.0687865	NA	NA	1.10107e-11	0.870648	6.95286e-05	0.991181	2.30466e-07	0.831536	NA	NA
CACFD1	1.3333e-12	2.38447e-09	-7.09081	Heart_Left_Ventricle	4.55059e-07	0.000462381	5.04435	Adipose_Visceral_Omentum	4.87059e-08	4.28106e-05	5.45597	NA	NA	NA	1	1	1	0	3	8.08718	-1.25194	5.41823	0.368601	6.46796	1.81982	NA	NA	6.1062e-16	0.21059	6.01928e-08	0.712425	9.93358e-11	0.0687865	NA	NA	1.10107e-11	0.870648	6.95286e-05	0.991181	3.02501e-07	0.83514	NA	NA
CACFD1	1.3333e-12	2.38447e-09	-7.09081	Heart_Left_Ventricle	4.55059e-07	0.000462381	5.04435	Adrenal_Gland	4.87059e-08	3.96188e-05	-5.45597	NA	NA	NA	1	1	1	0	3	8.08718	-1.25194	5.41823	0.368601	-6.46796	-1.81982	NA	NA	6.1062e-16	0.21059	6.01928e-08	0.712425	9.93358e-11	0.0687865	NA	NA	1.10107e-11	0.870648	6.95286e-05	0.991181	2.07832e-07	0.831807	NA	NA
CACFD1	1.3333e-12	2.38447e-09	-7.09081	Heart_Left_Ventricle	4.55059e-07	0.000462381	5.04435	Artery_Aorta	4.87059e-08	3.8435e-05	5.45597	NA	NA	NA	1	1	1	0	3	8.08718	-1.25194	5.41823	0.368601	6.46796	1.81982	NA	NA	6.1062e-16	0.21059	6.01928e-08	0.712425	9.93358e-11	0.0687865	NA	NA	1.10107e-11	0.870648	6.95286e-05	0.991181	2.69225e-07	0.824795	NA	NA
CACFD1	1.3333e-12	2.38447e-09	-7.09081	Heart_Left_Ventricle	4.55059e-07	0.000462381	5.04435	Artery_Coronary	4.87059e-08	4.01465e-05	-5.45597	NA	NA	NA	1	1	1	0	3	8.08718	-1.25194	5.41823	0.368601	-6.46796	-1.81982	NA	NA	6.1062e-16	0.21059	6.01928e-08	0.712425	9.93358e-11	0.0687865	NA	NA	1.10107e-11	0.870648	6.95286e-05	0.991181	3.2154e-07	0.819	NA	NA
CACFD1	1.3333e-12	2.38447e-09	-7.09081	Heart_Left_Ventricle	4.55059e-07	0.000462381	5.04435	Artery_Tibial	4.87059e-08	3.91644e-05	5.45597	NA	NA	NA	1	1	1	0	3	8.08718	-1.25194	5.41823	0.368601	6.46796	1.81982	NA	NA	6.1062e-16	0.21059	6.01928e-08	0.712425	9.93358e-11	0.0687865	NA	NA	1.10107e-11	0.870648	6.95286e-05	0.991181	2.34376e-07	0.82793	NA	NA
CACFD1	1.3333e-12	2.38447e-09	-7.09081	Heart_Left_Ventricle	4.55059e-07	0.000462381	5.04435	Brain_Amygdala	4.87059e-08	6.95482e-05	5.45597	NA	NA	NA	1	1	1	0	3	8.08718	-1.25194	5.41823	0.368601	6.46796	1.81982	NA	NA	6.1062e-16	0.21059	6.01928e-08	0.712425	9.93358e-11	0.0687865	NA	NA	1.10107e-11	0.870648	6.95286e-05	0.991181	3.80853e-07	0.827533	NA	NA
CACFD1	1.3333e-12	2.38447e-09	-7.09081	Heart_Left_Ventricle	4.55059e-07	0.000462381	5.04435	Brain_Anterior_cingulate_cortex_BA24	4.87059e-08	7.73484e-05	5.45597	NA	NA	NA	1	1	1	0	3	8.08718	-1.25194	5.41823	0.368601	6.46796	1.81982	NA	NA	6.1062e-16	0.21059	6.01928e-08	0.712425	9.93358e-11	0.0687865	NA	NA	1.10107e-11	0.870648	6.95286e-05	0.991181	5.69865e-07	0.829441	NA	NA
CACFD1	1.3333e-12	2.38447e-09	-7.09081	Heart_Left_Ventricle	4.55059e-07	0.000462381	5.04435	Brain_Caudate_basal_ganglia	4.87059e-08	7.55915e-05	-5.45597	NA	NA	NA	1	1	1	0	3	8.08718	-1.25194	5.41823	0.368601	-6.46796	-1.81982	NA	NA	6.1062e-16	0.21059	6.01928e-08	0.712425	9.93358e-11	0.0687865	NA	NA	1.10107e-11	0.870648	6.95286e-05	0.991181	8.46771e-07	0.834932	NA	NA
CACFD1	1.3333e-12	2.38447e-09	-7.09081	Heart_Left_Ventricle	4.55059e-07	0.000462381	5.04435	Brain_Cerebellum	4.87059e-08	6.19324e-05	-5.45597	NA	NA	NA	1	1	1	0	3	8.08718	-1.25194	5.41823	0.368601	-6.46796	-1.81982	NA	NA	6.1062e-16	0.21059	6.01928e-08	0.712425	9.93358e-11	0.0687865	NA	NA	1.10107e-11	0.870648	6.95286e-05	0.991181	4.64054e-07	0.820177	NA	NA
CACFD1	1.3333e-12	2.38447e-09	-7.09081	Heart_Left_Ventricle	4.55059e-07	0.000462381	5.04435	Brain_Cortex	7.8097e-07	0.000664849	-4.94006	NA	NA	NA	1	1	1	0	3	8.08718	-1.25194	5.41823	0.368601	-5.27395	0.00909091	NA	NA	6.1062e-16	0.21059	6.01928e-08	0.712425	1.33516e-07	0.992747	NA	NA	1.10107e-11	0.870648	6.95286e-05	0.991181	0.000162721	0.999126	NA	NA
CACFD1	1.3333e-12	2.38447e-09	-7.09081	Heart_Left_Ventricle	4.55059e-07	0.000462381	5.04435	Brain_Frontal_Cortex_BA9	7.8097e-07	0.000686667	-4.94006	NA	NA	NA	1	1	1	0	3	8.08718	-1.25194	5.41823	0.368601	-5.27395	0.00909091	NA	NA	6.1062e-16	0.21059	6.01928e-08	0.712425	1.33516e-07	0.992747	NA	NA	1.10107e-11	0.870648	6.95286e-05	0.991181	0.000147314	0.998546	NA	NA
CACFD1	1.3333e-12	2.38447e-09	-7.09081	Heart_Left_Ventricle	4.55059e-07	0.000462381	5.04435	Brain_Hippocampus	4.87059e-08	7.29266e-05	-5.45597	NA	NA	NA	1	1	1	0	3	8.08718	-1.25194	5.41823	0.368601	-6.46796	-1.81982	NA	NA	6.1062e-16	0.21059	6.01928e-08	0.712425	9.93358e-11	0.0687865	NA	NA	1.10107e-11	0.870648	6.95286e-05	0.991181	4.85191e-07	0.837762	NA	NA
CACFD1	1.3333e-12	2.38447e-09	-7.09081	Heart_Left_Ventricle	4.55059e-07	0.000462381	5.04435	Brain_Nucleus_accumbens_basal_ganglia	4.87059e-08	5.86999e-05	5.45597	NA	NA	NA	1	1	1	0	3	8.08718	-1.25194	5.41823	0.368601	6.46796	1.81982	NA	NA	6.1062e-16	0.21059	6.01928e-08	0.712425	9.93358e-11	0.0687865	NA	NA	1.10107e-11	0.870648	6.95286e-05	0.991181	4.10026e-07	0.831233	NA	NA
CACFD1	1.3333e-12	2.38447e-09	-7.09081	Heart_Left_Ventricle	4.55059e-07	0.000462381	5.04435	Brain_Putamen_basal_ganglia	4.87059e-08	8.90993e-05	5.45597	NA	NA	NA	1	1	1	0	3	8.08718	-1.25194	5.41823	0.368601	6.46796	1.81982	NA	NA	6.1062e-16	0.21059	6.01928e-08	0.712425	9.93358e-11	0.0687865	NA	NA	1.10107e-11	0.870648	6.95286e-05	0.991181	5.62464e-07	0.809328	NA	NA
CACFD1	1.3333e-12	2.38447e-09	-7.09081	Heart_Left_Ventricle	4.55059e-07	0.000462381	5.04435	Breast_Mammary_Tissue	4.87059e-08	3.76399e-05	5.45597	NA	NA	NA	1	1	1	0	3	8.08718	-1.25194	5.41823	0.368601	6.46796	1.81982	NA	NA	6.1062e-16	0.21059	6.01928e-08	0.712425	9.93358e-11	0.0687865	NA	NA	1.10107e-11	0.870648	6.95286e-05	0.991181	1.97744e-07	0.844026	NA	NA
CACFD1	1.3333e-12	2.38447e-09	-7.09081	Heart_Left_Ventricle	4.55059e-07	0.000462381	5.04435	Cells_Cultured_fibroblasts	4.87059e-08	4.42858e-05	5.45597	NA	NA	NA	1	1	1	0	3	8.08718	-1.25194	5.41823	0.368601	6.46796	1.81982	NA	NA	6.1062e-16	0.21059	6.01928e-08	0.712425	9.93358e-11	0.0687865	NA	NA	1.10107e-11	0.870648	6.95286e-05	0.991181	2.89759e-07	0.809817	NA	NA
CACFD1	1.3333e-12	2.38447e-09	-7.09081	Heart_Left_Ventricle	4.55059e-07	0.000462381	5.04435	Cells_EBV-transformed_lymphocytes	4.87059e-08	5.59377e-05	5.45597	NA	NA	NA	1	1	1	0	3	8.08718	-1.25194	5.41823	0.368601	6.46796	1.81982	NA	NA	6.1062e-16	0.21059	6.01928e-08	0.712425	9.93358e-11	0.0687865	NA	NA	1.10107e-11	0.870648	6.95286e-05	0.991181	4.96875e-07	0.809727	NA	NA
CACFD1	1.3333e-12	2.38447e-09	-7.09081	Heart_Left_Ventricle	4.55059e-07	0.000462381	5.04435	Colon_Sigmoid	4.87059e-08	4.38281e-05	5.45597	NA	NA	NA	1	1	1	0	3	8.08718	-1.25194	5.41823	0.368601	6.46796	1.81982	NA	NA	6.1062e-16	0.21059	6.01928e-08	0.712425	9.93358e-11	0.0687865	NA	NA	1.10107e-11	0.870648	6.95286e-05	0.991181	3.67233e-07	0.837809	NA	NA
CACFD1	1.3333e-12	2.38447e-09	-7.09081	Heart_Left_Ventricle	4.55059e-07	0.000462381	5.04435	Colon_Transverse	4.87059e-08	3.8202e-05	-5.45597	NA	NA	NA	1	1	1	0	3	8.08718	-1.25194	5.41823	0.368601	-6.46796	-1.81982	NA	NA	6.1062e-16	0.21059	6.01928e-08	0.712425	9.93358e-11	0.0687865	NA	NA	1.10107e-11	0.870648	6.95286e-05	0.991181	2.05532e-07	0.829259	NA	NA
CACFD1	1.3333e-12	2.38447e-09	-7.09081	Heart_Left_Ventricle	4.55059e-07	0.000462381	5.04435	Esophagus_Gastroesophageal_Junction	4.87059e-08	4.72565e-05	5.45597	NA	NA	NA	1	1	1	0	3	8.08718	-1.25194	5.41823	0.368601	6.46796	1.81982	NA	NA	6.1062e-16	0.21059	6.01928e-08	0.712425	9.93358e-11	0.0687865	NA	NA	1.10107e-11	0.870648	6.95286e-05	0.991181	3.6337e-07	0.820435	NA	NA
CACFD1	1.3333e-12	2.38447e-09	-7.09081	Heart_Left_Ventricle	4.55059e-07	0.000462381	5.04435	Esophagus_Mucosa	4.87059e-08	3.52557e-05	-5.45597	NA	NA	NA	1	1	1	0	3	8.08718	-1.25194	5.41823	0.368601	-6.46796	-1.81982	NA	NA	6.1062e-16	0.21059	6.01928e-08	0.712425	9.93358e-11	0.0687865	NA	NA	1.10107e-11	0.870648	6.95286e-05	0.991181	1.97395e-07	0.83651	NA	NA
CACFD1	1.3333e-12	2.38447e-09	-7.09081	Heart_Left_Ventricle	4.55059e-07	0.000462381	5.04435	Esophagus_Muscularis	4.87059e-08	4.28219e-05	-5.45597	NA	NA	NA	1	1	1	0	3	8.08718	-1.25194	5.41823	0.368601	-6.46796	-1.81982	NA	NA	6.1062e-16	0.21059	6.01928e-08	0.712425	9.93358e-11	0.0687865	NA	NA	1.10107e-11	0.870648	6.95286e-05	0.991181	3.72494e-07	0.826497	NA	NA
CACFD1	1.3333e-12	2.38447e-09	-7.09081	Heart_Left_Ventricle	4.55059e-07	0.000462381	5.04435	Heart_Atrial_Appendage	4.87059e-08	3.54017e-05	-5.45597	NA	NA	NA	1	1	1	0	3	8.08718	-1.25194	5.41823	0.368601	-6.46796	-1.81982	NA	NA	6.1062e-16	0.21059	6.01928e-08	0.712425	9.93358e-11	0.0687865	NA	NA	1.10107e-11	0.870648	6.95286e-05	0.991181	1.81139e-07	0.820676	NA	NA
CACFD1	1.3333e-12	2.38447e-09	-7.09081	Heart_Left_Ventricle	4.55059e-07	0.000462381	5.04435	Heart_Left_Ventricle	4.87059e-08	3.82778e-05	5.45597	NA	NA	NA	1	1	1	0	3	8.08718	-1.25194	5.41823	0.368601	6.46796	1.81982	NA	NA	6.1062e-16	0.21059	6.01928e-08	0.712425	9.93358e-11	0.0687865	NA	NA	1.10107e-11	0.870648	6.95286e-05	0.991181	3.50866e-07	0.851207	NA	NA
CACFD1	1.3333e-12	2.38447e-09	-7.09081	Heart_Left_Ventricle	4.55059e-07	0.000462381	5.04435	Kidney_Cortex	4.87059e-08	3.57423e-05	-5.45597	NA	NA	NA	1	1	1	0	3	8.08718	-1.25194	5.41823	0.368601	-6.46796	-1.81982	NA	NA	6.1062e-16	0.21059	6.01928e-08	0.712425	9.93358e-11	0.0687865	NA	NA	1.10107e-11	0.870648	6.95286e-05	0.991181	2.02953e-07	0.84477	NA	NA
CACFD1	1.3333e-12	2.38447e-09	-7.09081	Heart_Left_Ventricle	4.55059e-07	0.000462381	5.04435	Liver	4.87059e-08	4.98018e-05	5.45597	NA	NA	NA	1	1	1	0	3	8.08718	-1.25194	5.41823	0.368601	6.46796	1.81982	NA	NA	6.1062e-16	0.21059	6.01928e-08	0.712425	9.93358e-11	0.0687865	NA	NA	1.10107e-11	0.870648	6.95286e-05	0.991181	3.48851e-07	0.825682	NA	NA
CACFD1	1.3333e-12	2.38447e-09	-7.09081	Heart_Left_Ventricle	4.55059e-07	0.000462381	5.04435	Lung	4.87059e-08	3.94574e-05	-5.45597	NA	NA	NA	1	1	1	0	3	8.08718	-1.25194	5.41823	0.368601	-6.46796	-1.81982	NA	NA	6.1062e-16	0.21059	6.01928e-08	0.712425	9.93358e-11	0.0687865	NA	NA	1.10107e-11	0.870648	6.95286e-05	0.991181	2.3732e-07	0.845299	NA	NA
CACFD1	1.3333e-12	2.38447e-09	-7.09081	Heart_Left_Ventricle	4.55059e-07	0.000462381	5.04435	Minor_Salivary_Gland	4.87059e-08	3.61448e-05	5.45597	NA	NA	NA	1	1	1	0	3	8.08718	-1.25194	5.41823	0.368601	6.46796	1.81982	NA	NA	6.1062e-16	0.21059	6.01928e-08	0.712425	9.93358e-11	0.0687865	NA	NA	1.10107e-11	0.870648	6.95286e-05	0.991181	3.28934e-07	0.81932	NA	NA
CACFD1	1.3333e-12	2.38447e-09	-7.09081	Heart_Left_Ventricle	4.55059e-07	0.000462381	5.04435	Muscle_Skeletal	4.87059e-08	3.30989e-05	5.45597	NA	NA	NA	1	1	1	0	3	8.08718	-1.25194	5.41823	0.368601	6.46796	1.81982	NA	NA	6.1062e-16	0.21059	6.01928e-08	0.712425	9.93358e-11	0.0687865	NA	NA	1.10107e-11	0.870648	6.95286e-05	0.991181	1.9738e-07	0.840039	NA	NA
CACFD1	1.3333e-12	2.38447e-09	-7.09081	Heart_Left_Ventricle	4.55059e-07	0.000462381	5.04435	Nerve_Tibial	4.87059e-08	4.60975e-05	5.45597	NA	NA	NA	1	1	1	0	3	8.08718	-1.25194	5.41823	0.368601	6.46796	1.81982	NA	NA	6.1062e-16	0.21059	6.01928e-08	0.712425	9.93358e-11	0.0687865	NA	NA	1.10107e-11	0.870648	6.95286e-05	0.991181	2.91187e-07	0.818117	NA	NA
CACFD1	1.3333e-12	2.38447e-09	-7.09081	Heart_Left_Ventricle	4.55059e-07	0.000462381	5.04435	Ovary	4.87059e-08	3.46846e-05	5.45597	NA	NA	NA	1	1	1	0	3	8.08718	-1.25194	5.41823	0.368601	6.46796	1.81982	NA	NA	6.1062e-16	0.21059	6.01928e-08	0.712425	9.93358e-11	0.0687865	NA	NA	1.10107e-11	0.870648	6.95286e-05	0.991181	2.00534e-07	0.808863	NA	NA
CACFD1	1.3333e-12	2.38447e-09	-7.09081	Heart_Left_Ventricle	4.55059e-07	0.000462381	5.04435	Pituitary	4.87059e-08	5.01868e-05	-5.45597	NA	NA	NA	1	1	1	0	3	8.08718	-1.25194	5.41823	0.368601	-6.46796	-1.81982	NA	NA	6.1062e-16	0.21059	6.01928e-08	0.712425	9.93358e-11	0.0687865	NA	NA	1.10107e-11	0.870648	6.95286e-05	0.991181	3.06839e-07	0.808191	NA	NA
CACFD1	1.3333e-12	2.38447e-09	-7.09081	Heart_Left_Ventricle	4.55059e-07	0.000462381	5.04435	Prostate	4.87059e-08	3.93787e-05	5.45597	NA	NA	NA	1	1	1	0	3	8.08718	-1.25194	5.41823	0.368601	6.46796	1.81982	NA	NA	6.1062e-16	0.21059	6.01928e-08	0.712425	9.93358e-11	0.0687865	NA	NA	1.10107e-11	0.870648	6.95286e-05	0.991181	2.06935e-07	0.824927	NA	NA
CACFD1	1.3333e-12	2.38447e-09	-7.09081	Heart_Left_Ventricle	4.55059e-07	0.000462381	5.04435	Skin_Not_Sun_Exposed_Suprapubic	4.87059e-08	4.03705e-05	5.45597	NA	NA	NA	1	1	1	0	3	8.08718	-1.25194	5.41823	0.368601	6.46796	1.81982	NA	NA	6.1062e-16	0.21059	6.01928e-08	0.712425	9.93358e-11	0.0687865	NA	NA	1.10107e-11	0.870648	6.95286e-05	0.991181	1.87585e-07	0.818693	NA	NA
CACFD1	1.3333e-12	2.38447e-09	-7.09081	Heart_Left_Ventricle	4.55059e-07	0.000462381	5.04435	Skin_Sun_Exposed_Lower_leg	2.99225e-07	0.000264325	5.12393	NA	NA	NA	1	1	1	0	3	8.08718	-1.25194	5.41823	0.368601	6.01521	1.56541	NA	NA	6.1062e-16	0.21059	6.01928e-08	0.712425	1.79657e-09	0.117486	NA	NA	1.10107e-11	0.870648	6.95286e-05	0.991181	3.2396e-06	0.868326	NA	NA
CACFD1	1.3333e-12	2.38447e-09	-7.09081	Heart_Left_Ventricle	4.55059e-07	0.000462381	5.04435	Small_Intestine_Terminal_Ileum	4.87059e-08	4.20916e-05	5.45597	NA	NA	NA	1	1	1	0	3	8.08718	-1.25194	5.41823	0.368601	6.46796	1.81982	NA	NA	6.1062e-16	0.21059	6.01928e-08	0.712425	9.93358e-11	0.0687865	NA	NA	1.10107e-11	0.870648	6.95286e-05	0.991181	2.57967e-07	0.838894	NA	NA
CACFD1	1.3333e-12	2.38447e-09	-7.09081	Heart_Left_Ventricle	4.55059e-07	0.000462381	5.04435	Spleen	4.87059e-08	5.56997e-05	-5.45597	NA	NA	NA	1	1	1	0	3	8.08718	-1.25194	5.41823	0.368601	-6.46796	-1.81982	NA	NA	6.1062e-16	0.21059	6.01928e-08	0.712425	9.93358e-11	0.0687865	NA	NA	1.10107e-11	0.870648	6.95286e-05	0.991181	3.63556e-07	0.838466	NA	NA
CACFD1	1.3333e-12	2.38447e-09	-7.09081	Heart_Left_Ventricle	4.55059e-07	0.000462381	5.04435	Stomach	4.87059e-08	3.90663e-05	5.45597	NA	NA	NA	1	1	1	0	3	8.08718	-1.25194	5.41823	0.368601	6.46796	1.81982	NA	NA	6.1062e-16	0.21059	6.01928e-08	0.712425	9.93358e-11	0.0687865	NA	NA	1.10107e-11	0.870648	6.95286e-05	0.991181	2.38574e-07	0.836282	NA	NA
CACFD1	1.3333e-12	2.38447e-09	-7.09081	Heart_Left_Ventricle	4.55059e-07	0.000462381	5.04435	Thyroid	1.91804e-06	0.00113785	-4.76187	NA	NA	NA	1	1	1	0	3	8.08718	-1.25194	5.41823	0.368601	-5.75287	-1.8389	NA	NA	6.1062e-16	0.21059	6.01928e-08	0.712425	8.77423e-09	0.0659305	NA	NA	1.10107e-11	0.870648	6.95286e-05	0.991181	1.14827e-05	0.817333	NA	NA
CACFD1	1.3333e-12	2.38447e-09	-7.09081	Heart_Left_Ventricle	4.55059e-07	0.000462381	5.04435	Uterus	4.87059e-08	3.4144e-05	5.45597	NA	NA	NA	1	1	1	0	3	8.08718	-1.25194	5.41823	0.368601	6.46796	1.81982	NA	NA	6.1062e-16	0.21059	6.01928e-08	0.712425	9.93358e-11	0.0687865	NA	NA	1.10107e-11	0.870648	6.95286e-05	0.991181	1.92662e-07	0.842414	NA	NA
CACFD1	1.3333e-12	2.38447e-09	-7.09081	Heart_Left_Ventricle	4.55059e-07	0.000462381	5.04435	Vagina	4.87059e-08	3.60936e-05	5.45597	NA	NA	NA	1	1	1	0	3	8.08718	-1.25194	5.41823	0.368601	6.46796	1.81982	NA	NA	6.1062e-16	0.21059	6.01928e-08	0.712425	9.93358e-11	0.0687865	NA	NA	1.10107e-11	0.870648	6.95286e-05	0.991181	1.7392e-07	0.825905	NA	NA
CACFD1	1.3333e-12	2.38447e-09	-7.09081	Heart_Left_Ventricle	4.55059e-07	0.000462381	5.04435	Whole_Blood	4.87059e-08	5.14983e-05	5.45597	NA	NA	NA	1	1	1	0	3	8.08718	-1.25194	5.41823	0.368601	6.46796	1.81982	NA	NA	6.1062e-16	0.21059	6.01928e-08	0.712425	9.93358e-11	0.0687865	NA	NA	1.10107e-11	0.870648	6.95286e-05	0.991181	2.93004e-07	0.822623	NA	NA
CACFD1	1.3333e-12	2.38447e-09	-7.09081	Heart_Left_Ventricle	4.55059e-07	0.000462381	5.04435	smultixcan	1.49185e-08	1.45503e-05	-2.27095	NA	NA	NA	1	1	1	0	3	8.08718	-1.25194	5.41823	0.368601	-2.23969	0.50975	NA	NA	6.1062e-16	0.21059	6.01928e-08	0.712425	1.54021e-10	0.372159	NA	NA	1.10107e-11	0.870648	6.95286e-05	0.991181	2.48241e-07	0.941919	NA	NA
CACFD1	1.3333e-12	2.38447e-09	-7.09081	Ovary	5.23914e-08	4.7908e-05	5.443	Adipose_Subcutaneous	4.87059e-08	3.92268e-05	-5.45597	NA	NA	NA	1	1	1	0	3	8.08718	-1.25194	5.78427	-0.0956522	-6.46796	-1.81982	NA	NA	6.1062e-16	0.21059	7.28271e-09	0.923797	9.93358e-11	0.0687865	NA	NA	1.10107e-11	0.870648	9.56059e-06	0.996311	2.30466e-07	0.831536	NA	NA
CACFD1	1.3333e-12	2.38447e-09	-7.09081	Ovary	5.23914e-08	4.7908e-05	5.443	Adipose_Visceral_Omentum	4.87059e-08	4.28106e-05	5.45597	NA	NA	NA	1	1	1	0	3	8.08718	-1.25194	5.78427	-0.0956522	6.46796	1.81982	NA	NA	6.1062e-16	0.21059	7.28271e-09	0.923797	9.93358e-11	0.0687865	NA	NA	1.10107e-11	0.870648	9.56059e-06	0.996311	3.02501e-07	0.83514	NA	NA
CACFD1	1.3333e-12	2.38447e-09	-7.09081	Ovary	5.23914e-08	4.7908e-05	5.443	Adrenal_Gland	4.87059e-08	3.96188e-05	-5.45597	NA	NA	NA	1	1	1	0	3	8.08718	-1.25194	5.78427	-0.0956522	-6.46796	-1.81982	NA	NA	6.1062e-16	0.21059	7.28271e-09	0.923797	9.93358e-11	0.0687865	NA	NA	1.10107e-11	0.870648	9.56059e-06	0.996311	2.07832e-07	0.831807	NA	NA
CACFD1	1.3333e-12	2.38447e-09	-7.09081	Ovary	5.23914e-08	4.7908e-05	5.443	Artery_Aorta	4.87059e-08	3.8435e-05	5.45597	NA	NA	NA	1	1	1	0	3	8.08718	-1.25194	5.78427	-0.0956522	6.46796	1.81982	NA	NA	6.1062e-16	0.21059	7.28271e-09	0.923797	9.93358e-11	0.0687865	NA	NA	1.10107e-11	0.870648	9.56059e-06	0.996311	2.69225e-07	0.824795	NA	NA
CACFD1	1.3333e-12	2.38447e-09	-7.09081	Ovary	5.23914e-08	4.7908e-05	5.443	Artery_Coronary	4.87059e-08	4.01465e-05	-5.45597	NA	NA	NA	1	1	1	0	3	8.08718	-1.25194	5.78427	-0.0956522	-6.46796	-1.81982	NA	NA	6.1062e-16	0.21059	7.28271e-09	0.923797	9.93358e-11	0.0687865	NA	NA	1.10107e-11	0.870648	9.56059e-06	0.996311	3.2154e-07	0.819	NA	NA
CACFD1	1.3333e-12	2.38447e-09	-7.09081	Ovary	5.23914e-08	4.7908e-05	5.443	Artery_Tibial	4.87059e-08	3.91644e-05	5.45597	NA	NA	NA	1	1	1	0	3	8.08718	-1.25194	5.78427	-0.0956522	6.46796	1.81982	NA	NA	6.1062e-16	0.21059	7.28271e-09	0.923797	9.93358e-11	0.0687865	NA	NA	1.10107e-11	0.870648	9.56059e-06	0.996311	2.34376e-07	0.82793	NA	NA
CACFD1	1.3333e-12	2.38447e-09	-7.09081	Ovary	5.23914e-08	4.7908e-05	5.443	Brain_Amygdala	4.87059e-08	6.95482e-05	5.45597	NA	NA	NA	1	1	1	0	3	8.08718	-1.25194	5.78427	-0.0956522	6.46796	1.81982	NA	NA	6.1062e-16	0.21059	7.28271e-09	0.923797	9.93358e-11	0.0687865	NA	NA	1.10107e-11	0.870648	9.56059e-06	0.996311	3.80853e-07	0.827533	NA	NA
CACFD1	1.3333e-12	2.38447e-09	-7.09081	Ovary	5.23914e-08	4.7908e-05	5.443	Brain_Anterior_cingulate_cortex_BA24	4.87059e-08	7.73484e-05	5.45597	NA	NA	NA	1	1	1	0	3	8.08718	-1.25194	5.78427	-0.0956522	6.46796	1.81982	NA	NA	6.1062e-16	0.21059	7.28271e-09	0.923797	9.93358e-11	0.0687865	NA	NA	1.10107e-11	0.870648	9.56059e-06	0.996311	5.69865e-07	0.829441	NA	NA
CACFD1	1.3333e-12	2.38447e-09	-7.09081	Ovary	5.23914e-08	4.7908e-05	5.443	Brain_Caudate_basal_ganglia	4.87059e-08	7.55915e-05	-5.45597	NA	NA	NA	1	1	1	0	3	8.08718	-1.25194	5.78427	-0.0956522	-6.46796	-1.81982	NA	NA	6.1062e-16	0.21059	7.28271e-09	0.923797	9.93358e-11	0.0687865	NA	NA	1.10107e-11	0.870648	9.56059e-06	0.996311	8.46771e-07	0.834932	NA	NA
CACFD1	1.3333e-12	2.38447e-09	-7.09081	Ovary	5.23914e-08	4.7908e-05	5.443	Brain_Cerebellum	4.87059e-08	6.19324e-05	-5.45597	NA	NA	NA	1	1	1	0	3	8.08718	-1.25194	5.78427	-0.0956522	-6.46796	-1.81982	NA	NA	6.1062e-16	0.21059	7.28271e-09	0.923797	9.93358e-11	0.0687865	NA	NA	1.10107e-11	0.870648	9.56059e-06	0.996311	4.64054e-07	0.820177	NA	NA
CACFD1	1.3333e-12	2.38447e-09	-7.09081	Ovary	5.23914e-08	4.7908e-05	5.443	Brain_Cortex	7.8097e-07	0.000664849	-4.94006	NA	NA	NA	1	1	1	0	3	8.08718	-1.25194	5.78427	-0.0956522	-5.27395	0.00909091	NA	NA	6.1062e-16	0.21059	7.28271e-09	0.923797	1.33516e-07	0.992747	NA	NA	1.10107e-11	0.870648	9.56059e-06	0.996311	0.000162721	0.999126	NA	NA
CACFD1	1.3333e-12	2.38447e-09	-7.09081	Ovary	5.23914e-08	4.7908e-05	5.443	Brain_Frontal_Cortex_BA9	7.8097e-07	0.000686667	-4.94006	NA	NA	NA	1	1	1	0	3	8.08718	-1.25194	5.78427	-0.0956522	-5.27395	0.00909091	NA	NA	6.1062e-16	0.21059	7.28271e-09	0.923797	1.33516e-07	0.992747	NA	NA	1.10107e-11	0.870648	9.56059e-06	0.996311	0.000147314	0.998546	NA	NA
CACFD1	1.3333e-12	2.38447e-09	-7.09081	Ovary	5.23914e-08	4.7908e-05	5.443	Brain_Hippocampus	4.87059e-08	7.29266e-05	-5.45597	NA	NA	NA	1	1	1	0	3	8.08718	-1.25194	5.78427	-0.0956522	-6.46796	-1.81982	NA	NA	6.1062e-16	0.21059	7.28271e-09	0.923797	9.93358e-11	0.0687865	NA	NA	1.10107e-11	0.870648	9.56059e-06	0.996311	4.85191e-07	0.837762	NA	NA
CACFD1	1.3333e-12	2.38447e-09	-7.09081	Ovary	5.23914e-08	4.7908e-05	5.443	Brain_Nucleus_accumbens_basal_ganglia	4.87059e-08	5.86999e-05	5.45597	NA	NA	NA	1	1	1	0	3	8.08718	-1.25194	5.78427	-0.0956522	6.46796	1.81982	NA	NA	6.1062e-16	0.21059	7.28271e-09	0.923797	9.93358e-11	0.0687865	NA	NA	1.10107e-11	0.870648	9.56059e-06	0.996311	4.10026e-07	0.831233	NA	NA
CACFD1	1.3333e-12	2.38447e-09	-7.09081	Ovary	5.23914e-08	4.7908e-05	5.443	Brain_Putamen_basal_ganglia	4.87059e-08	8.90993e-05	5.45597	NA	NA	NA	1	1	1	0	3	8.08718	-1.25194	5.78427	-0.0956522	6.46796	1.81982	NA	NA	6.1062e-16	0.21059	7.28271e-09	0.923797	9.93358e-11	0.0687865	NA	NA	1.10107e-11	0.870648	9.56059e-06	0.996311	5.62464e-07	0.809328	NA	NA
CACFD1	1.3333e-12	2.38447e-09	-7.09081	Ovary	5.23914e-08	4.7908e-05	5.443	Breast_Mammary_Tissue	4.87059e-08	3.76399e-05	5.45597	NA	NA	NA	1	1	1	0	3	8.08718	-1.25194	5.78427	-0.0956522	6.46796	1.81982	NA	NA	6.1062e-16	0.21059	7.28271e-09	0.923797	9.93358e-11	0.0687865	NA	NA	1.10107e-11	0.870648	9.56059e-06	0.996311	1.97744e-07	0.844026	NA	NA
CACFD1	1.3333e-12	2.38447e-09	-7.09081	Ovary	5.23914e-08	4.7908e-05	5.443	Cells_Cultured_fibroblasts	4.87059e-08	4.42858e-05	5.45597	NA	NA	NA	1	1	1	0	3	8.08718	-1.25194	5.78427	-0.0956522	6.46796	1.81982	NA	NA	6.1062e-16	0.21059	7.28271e-09	0.923797	9.93358e-11	0.0687865	NA	NA	1.10107e-11	0.870648	9.56059e-06	0.996311	2.89759e-07	0.809817	NA	NA
CACFD1	1.3333e-12	2.38447e-09	-7.09081	Ovary	5.23914e-08	4.7908e-05	5.443	Cells_EBV-transformed_lymphocytes	4.87059e-08	5.59377e-05	5.45597	NA	NA	NA	1	1	1	0	3	8.08718	-1.25194	5.78427	-0.0956522	6.46796	1.81982	NA	NA	6.1062e-16	0.21059	7.28271e-09	0.923797	9.93358e-11	0.0687865	NA	NA	1.10107e-11	0.870648	9.56059e-06	0.996311	4.96875e-07	0.809727	NA	NA
CACFD1	1.3333e-12	2.38447e-09	-7.09081	Ovary	5.23914e-08	4.7908e-05	5.443	Colon_Sigmoid	4.87059e-08	4.38281e-05	5.45597	NA	NA	NA	1	1	1	0	3	8.08718	-1.25194	5.78427	-0.0956522	6.46796	1.81982	NA	NA	6.1062e-16	0.21059	7.28271e-09	0.923797	9.93358e-11	0.0687865	NA	NA	1.10107e-11	0.870648	9.56059e-06	0.996311	3.67233e-07	0.837809	NA	NA
CACFD1	1.3333e-12	2.38447e-09	-7.09081	Ovary	5.23914e-08	4.7908e-05	5.443	Colon_Transverse	4.87059e-08	3.8202e-05	-5.45597	NA	NA	NA	1	1	1	0	3	8.08718	-1.25194	5.78427	-0.0956522	-6.46796	-1.81982	NA	NA	6.1062e-16	0.21059	7.28271e-09	0.923797	9.93358e-11	0.0687865	NA	NA	1.10107e-11	0.870648	9.56059e-06	0.996311	2.05532e-07	0.829259	NA	NA
CACFD1	1.3333e-12	2.38447e-09	-7.09081	Ovary	5.23914e-08	4.7908e-05	5.443	Esophagus_Gastroesophageal_Junction	4.87059e-08	4.72565e-05	5.45597	NA	NA	NA	1	1	1	0	3	8.08718	-1.25194	5.78427	-0.0956522	6.46796	1.81982	NA	NA	6.1062e-16	0.21059	7.28271e-09	0.923797	9.93358e-11	0.0687865	NA	NA	1.10107e-11	0.870648	9.56059e-06	0.996311	3.6337e-07	0.820435	NA	NA
CACFD1	1.3333e-12	2.38447e-09	-7.09081	Ovary	5.23914e-08	4.7908e-05	5.443	Esophagus_Mucosa	4.87059e-08	3.52557e-05	-5.45597	NA	NA	NA	1	1	1	0	3	8.08718	-1.25194	5.78427	-0.0956522	-6.46796	-1.81982	NA	NA	6.1062e-16	0.21059	7.28271e-09	0.923797	9.93358e-11	0.0687865	NA	NA	1.10107e-11	0.870648	9.56059e-06	0.996311	1.97395e-07	0.83651	NA	NA
CACFD1	1.3333e-12	2.38447e-09	-7.09081	Ovary	5.23914e-08	4.7908e-05	5.443	Esophagus_Muscularis	4.87059e-08	4.28219e-05	-5.45597	NA	NA	NA	1	1	1	0	3	8.08718	-1.25194	5.78427	-0.0956522	-6.46796	-1.81982	NA	NA	6.1062e-16	0.21059	7.28271e-09	0.923797	9.93358e-11	0.0687865	NA	NA	1.10107e-11	0.870648	9.56059e-06	0.996311	3.72494e-07	0.826497	NA	NA
CACFD1	1.3333e-12	2.38447e-09	-7.09081	Ovary	5.23914e-08	4.7908e-05	5.443	Heart_Atrial_Appendage	4.87059e-08	3.54017e-05	-5.45597	NA	NA	NA	1	1	1	0	3	8.08718	-1.25194	5.78427	-0.0956522	-6.46796	-1.81982	NA	NA	6.1062e-16	0.21059	7.28271e-09	0.923797	9.93358e-11	0.0687865	NA	NA	1.10107e-11	0.870648	9.56059e-06	0.996311	1.81139e-07	0.820676	NA	NA
CACFD1	1.3333e-12	2.38447e-09	-7.09081	Ovary	5.23914e-08	4.7908e-05	5.443	Heart_Left_Ventricle	4.87059e-08	3.82778e-05	5.45597	NA	NA	NA	1	1	1	0	3	8.08718	-1.25194	5.78427	-0.0956522	6.46796	1.81982	NA	NA	6.1062e-16	0.21059	7.28271e-09	0.923797	9.93358e-11	0.0687865	NA	NA	1.10107e-11	0.870648	9.56059e-06	0.996311	3.50866e-07	0.851207	NA	NA
CACFD1	1.3333e-12	2.38447e-09	-7.09081	Ovary	5.23914e-08	4.7908e-05	5.443	Kidney_Cortex	4.87059e-08	3.57423e-05	-5.45597	NA	NA	NA	1	1	1	0	3	8.08718	-1.25194	5.78427	-0.0956522	-6.46796	-1.81982	NA	NA	6.1062e-16	0.21059	7.28271e-09	0.923797	9.93358e-11	0.0687865	NA	NA	1.10107e-11	0.870648	9.56059e-06	0.996311	2.02953e-07	0.84477	NA	NA
CACFD1	1.3333e-12	2.38447e-09	-7.09081	Ovary	5.23914e-08	4.7908e-05	5.443	Liver	4.87059e-08	4.98018e-05	5.45597	NA	NA	NA	1	1	1	0	3	8.08718	-1.25194	5.78427	-0.0956522	6.46796	1.81982	NA	NA	6.1062e-16	0.21059	7.28271e-09	0.923797	9.93358e-11	0.0687865	NA	NA	1.10107e-11	0.870648	9.56059e-06	0.996311	3.48851e-07	0.825682	NA	NA
CACFD1	1.3333e-12	2.38447e-09	-7.09081	Ovary	5.23914e-08	4.7908e-05	5.443	Lung	4.87059e-08	3.94574e-05	-5.45597	NA	NA	NA	1	1	1	0	3	8.08718	-1.25194	5.78427	-0.0956522	-6.46796	-1.81982	NA	NA	6.1062e-16	0.21059	7.28271e-09	0.923797	9.93358e-11	0.0687865	NA	NA	1.10107e-11	0.870648	9.56059e-06	0.996311	2.3732e-07	0.845299	NA	NA
CACFD1	1.3333e-12	2.38447e-09	-7.09081	Ovary	5.23914e-08	4.7908e-05	5.443	Minor_Salivary_Gland	4.87059e-08	3.61448e-05	5.45597	NA	NA	NA	1	1	1	0	3	8.08718	-1.25194	5.78427	-0.0956522	6.46796	1.81982	NA	NA	6.1062e-16	0.21059	7.28271e-09	0.923797	9.93358e-11	0.0687865	NA	NA	1.10107e-11	0.870648	9.56059e-06	0.996311	3.28934e-07	0.81932	NA	NA
CACFD1	1.3333e-12	2.38447e-09	-7.09081	Ovary	5.23914e-08	4.7908e-05	5.443	Muscle_Skeletal	4.87059e-08	3.30989e-05	5.45597	NA	NA	NA	1	1	1	0	3	8.08718	-1.25194	5.78427	-0.0956522	6.46796	1.81982	NA	NA	6.1062e-16	0.21059	7.28271e-09	0.923797	9.93358e-11	0.0687865	NA	NA	1.10107e-11	0.870648	9.56059e-06	0.996311	1.9738e-07	0.840039	NA	NA
CACFD1	1.3333e-12	2.38447e-09	-7.09081	Ovary	5.23914e-08	4.7908e-05	5.443	Nerve_Tibial	4.87059e-08	4.60975e-05	5.45597	NA	NA	NA	1	1	1	0	3	8.08718	-1.25194	5.78427	-0.0956522	6.46796	1.81982	NA	NA	6.1062e-16	0.21059	7.28271e-09	0.923797	9.93358e-11	0.0687865	NA	NA	1.10107e-11	0.870648	9.56059e-06	0.996311	2.91187e-07	0.818117	NA	NA
CACFD1	1.3333e-12	2.38447e-09	-7.09081	Ovary	5.23914e-08	4.7908e-05	5.443	Ovary	4.87059e-08	3.46846e-05	5.45597	NA	NA	NA	1	1	1	0	3	8.08718	-1.25194	5.78427	-0.0956522	6.46796	1.81982	NA	NA	6.1062e-16	0.21059	7.28271e-09	0.923797	9.93358e-11	0.0687865	NA	NA	1.10107e-11	0.870648	9.56059e-06	0.996311	2.00534e-07	0.808863	NA	NA
CACFD1	1.3333e-12	2.38447e-09	-7.09081	Ovary	5.23914e-08	4.7908e-05	5.443	Pituitary	4.87059e-08	5.01868e-05	-5.45597	NA	NA	NA	1	1	1	0	3	8.08718	-1.25194	5.78427	-0.0956522	-6.46796	-1.81982	NA	NA	6.1062e-16	0.21059	7.28271e-09	0.923797	9.93358e-11	0.0687865	NA	NA	1.10107e-11	0.870648	9.56059e-06	0.996311	3.06839e-07	0.808191	NA	NA
CACFD1	1.3333e-12	2.38447e-09	-7.09081	Ovary	5.23914e-08	4.7908e-05	5.443	Prostate	4.87059e-08	3.93787e-05	5.45597	NA	NA	NA	1	1	1	0	3	8.08718	-1.25194	5.78427	-0.0956522	6.46796	1.81982	NA	NA	6.1062e-16	0.21059	7.28271e-09	0.923797	9.93358e-11	0.0687865	NA	NA	1.10107e-11	0.870648	9.56059e-06	0.996311	2.06935e-07	0.824927	NA	NA
CACFD1	1.3333e-12	2.38447e-09	-7.09081	Ovary	5.23914e-08	4.7908e-05	5.443	Skin_Not_Sun_Exposed_Suprapubic	4.87059e-08	4.03705e-05	5.45597	NA	NA	NA	1	1	1	0	3	8.08718	-1.25194	5.78427	-0.0956522	6.46796	1.81982	NA	NA	6.1062e-16	0.21059	7.28271e-09	0.923797	9.93358e-11	0.0687865	NA	NA	1.10107e-11	0.870648	9.56059e-06	0.996311	1.87585e-07	0.818693	NA	NA
CACFD1	1.3333e-12	2.38447e-09	-7.09081	Ovary	5.23914e-08	4.7908e-05	5.443	Skin_Sun_Exposed_Lower_leg	2.99225e-07	0.000264325	5.12393	NA	NA	NA	1	1	1	0	3	8.08718	-1.25194	5.78427	-0.0956522	6.01521	1.56541	NA	NA	6.1062e-16	0.21059	7.28271e-09	0.923797	1.79657e-09	0.117486	NA	NA	1.10107e-11	0.870648	9.56059e-06	0.996311	3.2396e-06	0.868326	NA	NA
CACFD1	1.3333e-12	2.38447e-09	-7.09081	Ovary	5.23914e-08	4.7908e-05	5.443	Small_Intestine_Terminal_Ileum	4.87059e-08	4.20916e-05	5.45597	NA	NA	NA	1	1	1	0	3	8.08718	-1.25194	5.78427	-0.0956522	6.46796	1.81982	NA	NA	6.1062e-16	0.21059	7.28271e-09	0.923797	9.93358e-11	0.0687865	NA	NA	1.10107e-11	0.870648	9.56059e-06	0.996311	2.57967e-07	0.838894	NA	NA
CACFD1	1.3333e-12	2.38447e-09	-7.09081	Ovary	5.23914e-08	4.7908e-05	5.443	Spleen	4.87059e-08	5.56997e-05	-5.45597	NA	NA	NA	1	1	1	0	3	8.08718	-1.25194	5.78427	-0.0956522	-6.46796	-1.81982	NA	NA	6.1062e-16	0.21059	7.28271e-09	0.923797	9.93358e-11	0.0687865	NA	NA	1.10107e-11	0.870648	9.56059e-06	0.996311	3.63556e-07	0.838466	NA	NA
CACFD1	1.3333e-12	2.38447e-09	-7.09081	Ovary	5.23914e-08	4.7908e-05	5.443	Stomach	4.87059e-08	3.90663e-05	5.45597	NA	NA	NA	1	1	1	0	3	8.08718	-1.25194	5.78427	-0.0956522	6.46796	1.81982	NA	NA	6.1062e-16	0.21059	7.28271e-09	0.923797	9.93358e-11	0.0687865	NA	NA	1.10107e-11	0.870648	9.56059e-06	0.996311	2.38574e-07	0.836282	NA	NA
CACFD1	1.3333e-12	2.38447e-09	-7.09081	Ovary	5.23914e-08	4.7908e-05	5.443	Thyroid	1.91804e-06	0.00113785	-4.76187	NA	NA	NA	1	1	1	0	3	8.08718	-1.25194	5.78427	-0.0956522	-5.75287	-1.8389	NA	NA	6.1062e-16	0.21059	7.28271e-09	0.923797	8.77423e-09	0.0659305	NA	NA	1.10107e-11	0.870648	9.56059e-06	0.996311	1.14827e-05	0.817333	NA	NA
CACFD1	1.3333e-12	2.38447e-09	-7.09081	Ovary	5.23914e-08	4.7908e-05	5.443	Uterus	4.87059e-08	3.4144e-05	5.45597	NA	NA	NA	1	1	1	0	3	8.08718	-1.25194	5.78427	-0.0956522	6.46796	1.81982	NA	NA	6.1062e-16	0.21059	7.28271e-09	0.923797	9.93358e-11	0.0687865	NA	NA	1.10107e-11	0.870648	9.56059e-06	0.996311	1.92662e-07	0.842414	NA	NA
CACFD1	1.3333e-12	2.38447e-09	-7.09081	Ovary	5.23914e-08	4.7908e-05	5.443	Vagina	4.87059e-08	3.60936e-05	5.45597	NA	NA	NA	1	1	1	0	3	8.08718	-1.25194	5.78427	-0.0956522	6.46796	1.81982	NA	NA	6.1062e-16	0.21059	7.28271e-09	0.923797	9.93358e-11	0.0687865	NA	NA	1.10107e-11	0.870648	9.56059e-06	0.996311	1.7392e-07	0.825905	NA	NA
CACFD1	1.3333e-12	2.38447e-09	-7.09081	Ovary	5.23914e-08	4.7908e-05	5.443	Whole_Blood	4.87059e-08	5.14983e-05	5.45597	NA	NA	NA	1	1	1	0	3	8.08718	-1.25194	5.78427	-0.0956522	6.46796	1.81982	NA	NA	6.1062e-16	0.21059	7.28271e-09	0.923797	9.93358e-11	0.0687865	NA	NA	1.10107e-11	0.870648	9.56059e-06	0.996311	2.93004e-07	0.822623	NA	NA
CACFD1	1.3333e-12	2.38447e-09	-7.09081	Ovary	5.23914e-08	4.7908e-05	5.443	smultixcan	1.49185e-08	1.45503e-05	-2.27095	NA	NA	NA	1	1	1	0	3	8.08718	-1.25194	5.78427	-0.0956522	-2.23969	0.50975	NA	NA	6.1062e-16	0.21059	7.28271e-09	0.923797	1.54021e-10	0.372159	NA	NA	1.10107e-11	0.870648	9.56059e-06	0.996311	2.48241e-07	0.941919	NA	NA
CACFD1	1.3333e-12	2.38447e-09	-7.09081	smultixcan	1.62319e-20	5.04557e-17	-1.5073	Adipose_Subcutaneous	4.87059e-08	3.92268e-05	-5.45597	NA	NA	NA	1	1	1	0	3	8.08718	-1.25194	-1.96929	-1.01006	-6.46796	-1.81982	NA	NA	6.1062e-16	0.21059	2.67059e-25	0.345255	9.93358e-11	0.0687865	NA	NA	1.10107e-11	0.870648	8.3372e-22	0.923867	2.30466e-07	0.831536	NA	NA
CACFD1	1.3333e-12	2.38447e-09	-7.09081	smultixcan	1.62319e-20	5.04557e-17	-1.5073	Adipose_Visceral_Omentum	4.87059e-08	4.28106e-05	5.45597	NA	NA	NA	1	1	1	0	3	8.08718	-1.25194	-1.96929	-1.01006	6.46796	1.81982	NA	NA	6.1062e-16	0.21059	2.67059e-25	0.345255	9.93358e-11	0.0687865	NA	NA	1.10107e-11	0.870648	8.3372e-22	0.923867	3.02501e-07	0.83514	NA	NA
CACFD1	1.3333e-12	2.38447e-09	-7.09081	smultixcan	1.62319e-20	5.04557e-17	-1.5073	Adrenal_Gland	4.87059e-08	3.96188e-05	-5.45597	NA	NA	NA	1	1	1	0	3	8.08718	-1.25194	-1.96929	-1.01006	-6.46796	-1.81982	NA	NA	6.1062e-16	0.21059	2.67059e-25	0.345255	9.93358e-11	0.0687865	NA	NA	1.10107e-11	0.870648	8.3372e-22	0.923867	2.07832e-07	0.831807	NA	NA
CACFD1	1.3333e-12	2.38447e-09	-7.09081	smultixcan	1.62319e-20	5.04557e-17	-1.5073	Artery_Aorta	4.87059e-08	3.8435e-05	5.45597	NA	NA	NA	1	1	1	0	3	8.08718	-1.25194	-1.96929	-1.01006	6.46796	1.81982	NA	NA	6.1062e-16	0.21059	2.67059e-25	0.345255	9.93358e-11	0.0687865	NA	NA	1.10107e-11	0.870648	8.3372e-22	0.923867	2.69225e-07	0.824795	NA	NA
CACFD1	1.3333e-12	2.38447e-09	-7.09081	smultixcan	1.62319e-20	5.04557e-17	-1.5073	Artery_Coronary	4.87059e-08	4.01465e-05	-5.45597	NA	NA	NA	1	1	1	0	3	8.08718	-1.25194	-1.96929	-1.01006	-6.46796	-1.81982	NA	NA	6.1062e-16	0.21059	2.67059e-25	0.345255	9.93358e-11	0.0687865	NA	NA	1.10107e-11	0.870648	8.3372e-22	0.923867	3.2154e-07	0.819	NA	NA
CACFD1	1.3333e-12	2.38447e-09	-7.09081	smultixcan	1.62319e-20	5.04557e-17	-1.5073	Artery_Tibial	4.87059e-08	3.91644e-05	5.45597	NA	NA	NA	1	1	1	0	3	8.08718	-1.25194	-1.96929	-1.01006	6.46796	1.81982	NA	NA	6.1062e-16	0.21059	2.67059e-25	0.345255	9.93358e-11	0.0687865	NA	NA	1.10107e-11	0.870648	8.3372e-22	0.923867	2.34376e-07	0.82793	NA	NA
CACFD1	1.3333e-12	2.38447e-09	-7.09081	smultixcan	1.62319e-20	5.04557e-17	-1.5073	Brain_Amygdala	4.87059e-08	6.95482e-05	5.45597	NA	NA	NA	1	1	1	0	3	8.08718	-1.25194	-1.96929	-1.01006	6.46796	1.81982	NA	NA	6.1062e-16	0.21059	2.67059e-25	0.345255	9.93358e-11	0.0687865	NA	NA	1.10107e-11	0.870648	8.3372e-22	0.923867	3.80853e-07	0.827533	NA	NA
CACFD1	1.3333e-12	2.38447e-09	-7.09081	smultixcan	1.62319e-20	5.04557e-17	-1.5073	Brain_Anterior_cingulate_cortex_BA24	4.87059e-08	7.73484e-05	5.45597	NA	NA	NA	1	1	1	0	3	8.08718	-1.25194	-1.96929	-1.01006	6.46796	1.81982	NA	NA	6.1062e-16	0.21059	2.67059e-25	0.345255	9.93358e-11	0.0687865	NA	NA	1.10107e-11	0.870648	8.3372e-22	0.923867	5.69865e-07	0.829441	NA	NA
CACFD1	1.3333e-12	2.38447e-09	-7.09081	smultixcan	1.62319e-20	5.04557e-17	-1.5073	Brain_Caudate_basal_ganglia	4.87059e-08	7.55915e-05	-5.45597	NA	NA	NA	1	1	1	0	3	8.08718	-1.25194	-1.96929	-1.01006	-6.46796	-1.81982	NA	NA	6.1062e-16	0.21059	2.67059e-25	0.345255	9.93358e-11	0.0687865	NA	NA	1.10107e-11	0.870648	8.3372e-22	0.923867	8.46771e-07	0.834932	NA	NA
CACFD1	1.3333e-12	2.38447e-09	-7.09081	smultixcan	1.62319e-20	5.04557e-17	-1.5073	Brain_Cerebellum	4.87059e-08	6.19324e-05	-5.45597	NA	NA	NA	1	1	1	0	3	8.08718	-1.25194	-1.96929	-1.01006	-6.46796	-1.81982	NA	NA	6.1062e-16	0.21059	2.67059e-25	0.345255	9.93358e-11	0.0687865	NA	NA	1.10107e-11	0.870648	8.3372e-22	0.923867	4.64054e-07	0.820177	NA	NA
CACFD1	1.3333e-12	2.38447e-09	-7.09081	smultixcan	1.62319e-20	5.04557e-17	-1.5073	Brain_Cortex	7.8097e-07	0.000664849	-4.94006	NA	NA	NA	1	1	1	0	3	8.08718	-1.25194	-1.96929	-1.01006	-5.27395	0.00909091	NA	NA	6.1062e-16	0.21059	2.67059e-25	0.345255	1.33516e-07	0.992747	NA	NA	1.10107e-11	0.870648	8.3372e-22	0.923867	0.000162721	0.999126	NA	NA
CACFD1	1.3333e-12	2.38447e-09	-7.09081	smultixcan	1.62319e-20	5.04557e-17	-1.5073	Brain_Frontal_Cortex_BA9	7.8097e-07	0.000686667	-4.94006	NA	NA	NA	1	1	1	0	3	8.08718	-1.25194	-1.96929	-1.01006	-5.27395	0.00909091	NA	NA	6.1062e-16	0.21059	2.67059e-25	0.345255	1.33516e-07	0.992747	NA	NA	1.10107e-11	0.870648	8.3372e-22	0.923867	0.000147314	0.998546	NA	NA
CACFD1	1.3333e-12	2.38447e-09	-7.09081	smultixcan	1.62319e-20	5.04557e-17	-1.5073	Brain_Hippocampus	4.87059e-08	7.29266e-05	-5.45597	NA	NA	NA	1	1	1	0	3	8.08718	-1.25194	-1.96929	-1.01006	-6.46796	-1.81982	NA	NA	6.1062e-16	0.21059	2.67059e-25	0.345255	9.93358e-11	0.0687865	NA	NA	1.10107e-11	0.870648	8.3372e-22	0.923867	4.85191e-07	0.837762	NA	NA
CACFD1	1.3333e-12	2.38447e-09	-7.09081	smultixcan	1.62319e-20	5.04557e-17	-1.5073	Brain_Nucleus_accumbens_basal_ganglia	4.87059e-08	5.86999e-05	5.45597	NA	NA	NA	1	1	1	0	3	8.08718	-1.25194	-1.96929	-1.01006	6.46796	1.81982	NA	NA	6.1062e-16	0.21059	2.67059e-25	0.345255	9.93358e-11	0.0687865	NA	NA	1.10107e-11	0.870648	8.3372e-22	0.923867	4.10026e-07	0.831233	NA	NA
CACFD1	1.3333e-12	2.38447e-09	-7.09081	smultixcan	1.62319e-20	5.04557e-17	-1.5073	Brain_Putamen_basal_ganglia	4.87059e-08	8.90993e-05	5.45597	NA	NA	NA	1	1	1	0	3	8.08718	-1.25194	-1.96929	-1.01006	6.46796	1.81982	NA	NA	6.1062e-16	0.21059	2.67059e-25	0.345255	9.93358e-11	0.0687865	NA	NA	1.10107e-11	0.870648	8.3372e-22	0.923867	5.62464e-07	0.809328	NA	NA
CACFD1	1.3333e-12	2.38447e-09	-7.09081	smultixcan	1.62319e-20	5.04557e-17	-1.5073	Breast_Mammary_Tissue	4.87059e-08	3.76399e-05	5.45597	NA	NA	NA	1	1	1	0	3	8.08718	-1.25194	-1.96929	-1.01006	6.46796	1.81982	NA	NA	6.1062e-16	0.21059	2.67059e-25	0.345255	9.93358e-11	0.0687865	NA	NA	1.10107e-11	0.870648	8.3372e-22	0.923867	1.97744e-07	0.844026	NA	NA
CACFD1	1.3333e-12	2.38447e-09	-7.09081	smultixcan	1.62319e-20	5.04557e-17	-1.5073	Cells_Cultured_fibroblasts	4.87059e-08	4.42858e-05	5.45597	NA	NA	NA	1	1	1	0	3	8.08718	-1.25194	-1.96929	-1.01006	6.46796	1.81982	NA	NA	6.1062e-16	0.21059	2.67059e-25	0.345255	9.93358e-11	0.0687865	NA	NA	1.10107e-11	0.870648	8.3372e-22	0.923867	2.89759e-07	0.809817	NA	NA
CACFD1	1.3333e-12	2.38447e-09	-7.09081	smultixcan	1.62319e-20	5.04557e-17	-1.5073	Cells_EBV-transformed_lymphocytes	4.87059e-08	5.59377e-05	5.45597	NA	NA	NA	1	1	1	0	3	8.08718	-1.25194	-1.96929	-1.01006	6.46796	1.81982	NA	NA	6.1062e-16	0.21059	2.67059e-25	0.345255	9.93358e-11	0.0687865	NA	NA	1.10107e-11	0.870648	8.3372e-22	0.923867	4.96875e-07	0.809727	NA	NA
CACFD1	1.3333e-12	2.38447e-09	-7.09081	smultixcan	1.62319e-20	5.04557e-17	-1.5073	Colon_Sigmoid	4.87059e-08	4.38281e-05	5.45597	NA	NA	NA	1	1	1	0	3	8.08718	-1.25194	-1.96929	-1.01006	6.46796	1.81982	NA	NA	6.1062e-16	0.21059	2.67059e-25	0.345255	9.93358e-11	0.0687865	NA	NA	1.10107e-11	0.870648	8.3372e-22	0.923867	3.67233e-07	0.837809	NA	NA
CACFD1	1.3333e-12	2.38447e-09	-7.09081	smultixcan	1.62319e-20	5.04557e-17	-1.5073	Colon_Transverse	4.87059e-08	3.8202e-05	-5.45597	NA	NA	NA	1	1	1	0	3	8.08718	-1.25194	-1.96929	-1.01006	-6.46796	-1.81982	NA	NA	6.1062e-16	0.21059	2.67059e-25	0.345255	9.93358e-11	0.0687865	NA	NA	1.10107e-11	0.870648	8.3372e-22	0.923867	2.05532e-07	0.829259	NA	NA
CACFD1	1.3333e-12	2.38447e-09	-7.09081	smultixcan	1.62319e-20	5.04557e-17	-1.5073	Esophagus_Gastroesophageal_Junction	4.87059e-08	4.72565e-05	5.45597	NA	NA	NA	1	1	1	0	3	8.08718	-1.25194	-1.96929	-1.01006	6.46796	1.81982	NA	NA	6.1062e-16	0.21059	2.67059e-25	0.345255	9.93358e-11	0.0687865	NA	NA	1.10107e-11	0.870648	8.3372e-22	0.923867	3.6337e-07	0.820435	NA	NA
CACFD1	1.3333e-12	2.38447e-09	-7.09081	smultixcan	1.62319e-20	5.04557e-17	-1.5073	Esophagus_Mucosa	4.87059e-08	3.52557e-05	-5.45597	NA	NA	NA	1	1	1	0	3	8.08718	-1.25194	-1.96929	-1.01006	-6.46796	-1.81982	NA	NA	6.1062e-16	0.21059	2.67059e-25	0.345255	9.93358e-11	0.0687865	NA	NA	1.10107e-11	0.870648	8.3372e-22	0.923867	1.97395e-07	0.83651	NA	NA
CACFD1	1.3333e-12	2.38447e-09	-7.09081	smultixcan	1.62319e-20	5.04557e-17	-1.5073	Esophagus_Muscularis	4.87059e-08	4.28219e-05	-5.45597	NA	NA	NA	1	1	1	0	3	8.08718	-1.25194	-1.96929	-1.01006	-6.46796	-1.81982	NA	NA	6.1062e-16	0.21059	2.67059e-25	0.345255	9.93358e-11	0.0687865	NA	NA	1.10107e-11	0.870648	8.3372e-22	0.923867	3.72494e-07	0.826497	NA	NA
CACFD1	1.3333e-12	2.38447e-09	-7.09081	smultixcan	1.62319e-20	5.04557e-17	-1.5073	Heart_Atrial_Appendage	4.87059e-08	3.54017e-05	-5.45597	NA	NA	NA	1	1	1	0	3	8.08718	-1.25194	-1.96929	-1.01006	-6.46796	-1.81982	NA	NA	6.1062e-16	0.21059	2.67059e-25	0.345255	9.93358e-11	0.0687865	NA	NA	1.10107e-11	0.870648	8.3372e-22	0.923867	1.81139e-07	0.820676	NA	NA
CACFD1	1.3333e-12	2.38447e-09	-7.09081	smultixcan	1.62319e-20	5.04557e-17	-1.5073	Heart_Left_Ventricle	4.87059e-08	3.82778e-05	5.45597	NA	NA	NA	1	1	1	0	3	8.08718	-1.25194	-1.96929	-1.01006	6.46796	1.81982	NA	NA	6.1062e-16	0.21059	2.67059e-25	0.345255	9.93358e-11	0.0687865	NA	NA	1.10107e-11	0.870648	8.3372e-22	0.923867	3.50866e-07	0.851207	NA	NA
CACFD1	1.3333e-12	2.38447e-09	-7.09081	smultixcan	1.62319e-20	5.04557e-17	-1.5073	Kidney_Cortex	4.87059e-08	3.57423e-05	-5.45597	NA	NA	NA	1	1	1	0	3	8.08718	-1.25194	-1.96929	-1.01006	-6.46796	-1.81982	NA	NA	6.1062e-16	0.21059	2.67059e-25	0.345255	9.93358e-11	0.0687865	NA	NA	1.10107e-11	0.870648	8.3372e-22	0.923867	2.02953e-07	0.84477	NA	NA
CACFD1	1.3333e-12	2.38447e-09	-7.09081	smultixcan	1.62319e-20	5.04557e-17	-1.5073	Liver	4.87059e-08	4.98018e-05	5.45597	NA	NA	NA	1	1	1	0	3	8.08718	-1.25194	-1.96929	-1.01006	6.46796	1.81982	NA	NA	6.1062e-16	0.21059	2.67059e-25	0.345255	9.93358e-11	0.0687865	NA	NA	1.10107e-11	0.870648	8.3372e-22	0.923867	3.48851e-07	0.825682	NA	NA
CACFD1	1.3333e-12	2.38447e-09	-7.09081	smultixcan	1.62319e-20	5.04557e-17	-1.5073	Lung	4.87059e-08	3.94574e-05	-5.45597	NA	NA	NA	1	1	1	0	3	8.08718	-1.25194	-1.96929	-1.01006	-6.46796	-1.81982	NA	NA	6.1062e-16	0.21059	2.67059e-25	0.345255	9.93358e-11	0.0687865	NA	NA	1.10107e-11	0.870648	8.3372e-22	0.923867	2.3732e-07	0.845299	NA	NA
CACFD1	1.3333e-12	2.38447e-09	-7.09081	smultixcan	1.62319e-20	5.04557e-17	-1.5073	Minor_Salivary_Gland	4.87059e-08	3.61448e-05	5.45597	NA	NA	NA	1	1	1	0	3	8.08718	-1.25194	-1.96929	-1.01006	6.46796	1.81982	NA	NA	6.1062e-16	0.21059	2.67059e-25	0.345255	9.93358e-11	0.0687865	NA	NA	1.10107e-11	0.870648	8.3372e-22	0.923867	3.28934e-07	0.81932	NA	NA
CACFD1	1.3333e-12	2.38447e-09	-7.09081	smultixcan	1.62319e-20	5.04557e-17	-1.5073	Muscle_Skeletal	4.87059e-08	3.30989e-05	5.45597	NA	NA	NA	1	1	1	0	3	8.08718	-1.25194	-1.96929	-1.01006	6.46796	1.81982	NA	NA	6.1062e-16	0.21059	2.67059e-25	0.345255	9.93358e-11	0.0687865	NA	NA	1.10107e-11	0.870648	8.3372e-22	0.923867	1.9738e-07	0.840039	NA	NA
CACFD1	1.3333e-12	2.38447e-09	-7.09081	smultixcan	1.62319e-20	5.04557e-17	-1.5073	Nerve_Tibial	4.87059e-08	4.60975e-05	5.45597	NA	NA	NA	1	1	1	0	3	8.08718	-1.25194	-1.96929	-1.01006	6.46796	1.81982	NA	NA	6.1062e-16	0.21059	2.67059e-25	0.345255	9.93358e-11	0.0687865	NA	NA	1.10107e-11	0.870648	8.3372e-22	0.923867	2.91187e-07	0.818117	NA	NA
CACFD1	1.3333e-12	2.38447e-09	-7.09081	smultixcan	1.62319e-20	5.04557e-17	-1.5073	Ovary	4.87059e-08	3.46846e-05	5.45597	NA	NA	NA	1	1	1	0	3	8.08718	-1.25194	-1.96929	-1.01006	6.46796	1.81982	NA	NA	6.1062e-16	0.21059	2.67059e-25	0.345255	9.93358e-11	0.0687865	NA	NA	1.10107e-11	0.870648	8.3372e-22	0.923867	2.00534e-07	0.808863	NA	NA
CACFD1	1.3333e-12	2.38447e-09	-7.09081	smultixcan	1.62319e-20	5.04557e-17	-1.5073	Pituitary	4.87059e-08	5.01868e-05	-5.45597	NA	NA	NA	1	1	1	0	3	8.08718	-1.25194	-1.96929	-1.01006	-6.46796	-1.81982	NA	NA	6.1062e-16	0.21059	2.67059e-25	0.345255	9.93358e-11	0.0687865	NA	NA	1.10107e-11	0.870648	8.3372e-22	0.923867	3.06839e-07	0.808191	NA	NA
CACFD1	1.3333e-12	2.38447e-09	-7.09081	smultixcan	1.62319e-20	5.04557e-17	-1.5073	Prostate	4.87059e-08	3.93787e-05	5.45597	NA	NA	NA	1	1	1	0	3	8.08718	-1.25194	-1.96929	-1.01006	6.46796	1.81982	NA	NA	6.1062e-16	0.21059	2.67059e-25	0.345255	9.93358e-11	0.0687865	NA	NA	1.10107e-11	0.870648	8.3372e-22	0.923867	2.06935e-07	0.824927	NA	NA
CACFD1	1.3333e-12	2.38447e-09	-7.09081	smultixcan	1.62319e-20	5.04557e-17	-1.5073	Skin_Not_Sun_Exposed_Suprapubic	4.87059e-08	4.03705e-05	5.45597	NA	NA	NA	1	1	1	0	3	8.08718	-1.25194	-1.96929	-1.01006	6.46796	1.81982	NA	NA	6.1062e-16	0.21059	2.67059e-25	0.345255	9.93358e-11	0.0687865	NA	NA	1.10107e-11	0.870648	8.3372e-22	0.923867	1.87585e-07	0.818693	NA	NA
CACFD1	1.3333e-12	2.38447e-09	-7.09081	smultixcan	1.62319e-20	5.04557e-17	-1.5073	Skin_Sun_Exposed_Lower_leg	2.99225e-07	0.000264325	5.12393	NA	NA	NA	1	1	1	0	3	8.08718	-1.25194	-1.96929	-1.01006	6.01521	1.56541	NA	NA	6.1062e-16	0.21059	2.67059e-25	0.345255	1.79657e-09	0.117486	NA	NA	1.10107e-11	0.870648	8.3372e-22	0.923867	3.2396e-06	0.868326	NA	NA
CACFD1	1.3333e-12	2.38447e-09	-7.09081	smultixcan	1.62319e-20	5.04557e-17	-1.5073	Small_Intestine_Terminal_Ileum	4.87059e-08	4.20916e-05	5.45597	NA	NA	NA	1	1	1	0	3	8.08718	-1.25194	-1.96929	-1.01006	6.46796	1.81982	NA	NA	6.1062e-16	0.21059	2.67059e-25	0.345255	9.93358e-11	0.0687865	NA	NA	1.10107e-11	0.870648	8.3372e-22	0.923867	2.57967e-07	0.838894	NA	NA
CACFD1	1.3333e-12	2.38447e-09	-7.09081	smultixcan	1.62319e-20	5.04557e-17	-1.5073	Spleen	4.87059e-08	5.56997e-05	-5.45597	NA	NA	NA	1	1	1	0	3	8.08718	-1.25194	-1.96929	-1.01006	-6.46796	-1.81982	NA	NA	6.1062e-16	0.21059	2.67059e-25	0.345255	9.93358e-11	0.0687865	NA	NA	1.10107e-11	0.870648	8.3372e-22	0.923867	3.63556e-07	0.838466	NA	NA
CACFD1	1.3333e-12	2.38447e-09	-7.09081	smultixcan	1.62319e-20	5.04557e-17	-1.5073	Stomach	4.87059e-08	3.90663e-05	5.45597	NA	NA	NA	1	1	1	0	3	8.08718	-1.25194	-1.96929	-1.01006	6.46796	1.81982	NA	NA	6.1062e-16	0.21059	2.67059e-25	0.345255	9.93358e-11	0.0687865	NA	NA	1.10107e-11	0.870648	8.3372e-22	0.923867	2.38574e-07	0.836282	NA	NA
CACFD1	1.3333e-12	2.38447e-09	-7.09081	smultixcan	1.62319e-20	5.04557e-17	-1.5073	Thyroid	1.91804e-06	0.00113785	-4.76187	NA	NA	NA	1	1	1	0	3	8.08718	-1.25194	-1.96929	-1.01006	-5.75287	-1.8389	NA	NA	6.1062e-16	0.21059	2.67059e-25	0.345255	8.77423e-09	0.0659305	NA	NA	1.10107e-11	0.870648	8.3372e-22	0.923867	1.14827e-05	0.817333	NA	NA
CACFD1	1.3333e-12	2.38447e-09	-7.09081	smultixcan	1.62319e-20	5.04557e-17	-1.5073	Uterus	4.87059e-08	3.4144e-05	5.45597	NA	NA	NA	1	1	1	0	3	8.08718	-1.25194	-1.96929	-1.01006	6.46796	1.81982	NA	NA	6.1062e-16	0.21059	2.67059e-25	0.345255	9.93358e-11	0.0687865	NA	NA	1.10107e-11	0.870648	8.3372e-22	0.923867	1.92662e-07	0.842414	NA	NA
CACFD1	1.3333e-12	2.38447e-09	-7.09081	smultixcan	1.62319e-20	5.04557e-17	-1.5073	Vagina	4.87059e-08	3.60936e-05	5.45597	NA	NA	NA	1	1	1	0	3	8.08718	-1.25194	-1.96929	-1.01006	6.46796	1.81982	NA	NA	6.1062e-16	0.21059	2.67059e-25	0.345255	9.93358e-11	0.0687865	NA	NA	1.10107e-11	0.870648	8.3372e-22	0.923867	1.7392e-07	0.825905	NA	NA
CACFD1	1.3333e-12	2.38447e-09	-7.09081	smultixcan	1.62319e-20	5.04557e-17	-1.5073	Whole_Blood	4.87059e-08	5.14983e-05	5.45597	NA	NA	NA	1	1	1	0	3	8.08718	-1.25194	-1.96929	-1.01006	6.46796	1.81982	NA	NA	6.1062e-16	0.21059	2.67059e-25	0.345255	9.93358e-11	0.0687865	NA	NA	1.10107e-11	0.870648	8.3372e-22	0.923867	2.93004e-07	0.822623	NA	NA
CACFD1	1.3333e-12	2.38447e-09	-7.09081	smultixcan	1.62319e-20	5.04557e-17	-1.5073	smultixcan	1.49185e-08	1.45503e-05	-2.27095	NA	NA	NA	1	1	1	0	3	8.08718	-1.25194	-1.96929	-1.01006	-2.23969	0.50975	NA	NA	6.1062e-16	0.21059	2.67059e-25	0.345255	1.54021e-10	0.372159	NA	NA	1.10107e-11	0.870648	8.3372e-22	0.923867	2.48241e-07	0.941919	NA	NA
TULP2	1.0171e-11	1.65362e-08	6.80406	Adipose_Subcutaneous	1.8172e-12	7.63404e-09	-7.04784	Testis	1.53905e-14	1.18421e-10	-7.68424	NA	NA	NA	1	1	1	0	3	6.48757	1.36241	-7.15235	0.955426	-7.65337	1.44	NA	NA	8.7234e-11	0.17307	8.53062e-13	0.339362	1.95786e-14	0.149867	NA	NA	1.21e-07	0.855695	3.69091e-09	0.950581	1.54797e-10	0.86647	NA	NA
TULP2	1.0171e-11	1.65362e-08	6.80406	Adipose_Subcutaneous	1.8172e-12	7.63404e-09	-7.04784	smultixcan	1.53905e-14	6.43313e-11	-7.68424	NA	NA	NA	1	1	1	0	3	6.48757	1.36241	-7.15235	0.955426	-7.65337	1.44	NA	NA	8.7234e-11	0.17307	8.53062e-13	0.339362	1.95786e-14	0.149867	NA	NA	1.21e-07	0.855695	3.69091e-09	0.950581	8.08064e-11	0.870908	NA	NA
TULP2	1.0171e-11	1.65362e-08	6.80406	Adipose_Visceral_Omentum	6.21774e-07	0.000592886	-4.98433	Testis	1.53905e-14	1.18421e-10	-7.68424	NA	NA	NA	1	1	1	0	3	6.48757	1.36241	-4.92628	1.06579	-7.65337	1.44	NA	NA	8.7234e-11	0.17307	8.38103e-07	0.286519	1.95786e-14	0.149867	NA	NA	1.21e-07	0.855695	0.000670954	0.926768	1.54797e-10	0.86647	NA	NA
TULP2	1.0171e-11	1.65362e-08	6.80406	Adipose_Visceral_Omentum	6.21774e-07	0.000592886	-4.98433	smultixcan	1.53905e-14	6.43313e-11	-7.68424	NA	NA	NA	1	1	1	0	3	6.48757	1.36241	-4.92628	1.06579	-7.65337	1.44	NA	NA	8.7234e-11	0.17307	8.38103e-07	0.286519	1.95786e-14	0.149867	NA	NA	1.21e-07	0.855695	0.000670954	0.926768	8.08064e-11	0.870908	NA	NA
TULP2	1.0171e-11	1.65362e-08	6.80406	Adrenal_Gland	4.94819e-14	1.3965e-10	-7.53328	Testis	1.53905e-14	1.18421e-10	-7.68424	NA	NA	NA	1	1	1	0	3	6.48757	1.36241	-7.50708	1.37203	-7.65337	1.44	NA	NA	8.7234e-11	0.17307	6.04616e-14	0.170055	1.95786e-14	0.149867	NA	NA	1.21e-07	0.855695	1.42024e-10	0.924551	1.54797e-10	0.86647	NA	NA
TULP2	1.0171e-11	1.65362e-08	6.80406	Adrenal_Gland	4.94819e-14	1.3965e-10	-7.53328	smultixcan	1.53905e-14	6.43313e-11	-7.68424	NA	NA	NA	1	1	1	0	3	6.48757	1.36241	-7.50708	1.37203	-7.65337	1.44	NA	NA	8.7234e-11	0.17307	6.04616e-14	0.170055	1.95786e-14	0.149867	NA	NA	1.21e-07	0.855695	1.42024e-10	0.924551	8.08064e-11	0.870908	NA	NA
TULP2	1.0171e-11	1.65362e-08	6.80406	Artery_Aorta	7.71992e-12	1.89941e-08	-6.84365	Testis	1.53905e-14	1.18421e-10	-7.68424	NA	NA	NA	1	1	1	0	3	6.48757	1.36241	-6.50418	2.11651	-7.65337	1.44	NA	NA	8.7234e-11	0.17307	7.81193e-11	0.0343016	1.95786e-14	0.149867	NA	NA	1.21e-07	0.855695	1.97892e-07	0.764899	1.54797e-10	0.86647	NA	NA
TULP2	1.0171e-11	1.65362e-08	6.80406	Artery_Aorta	7.71992e-12	1.89941e-08	-6.84365	smultixcan	1.53905e-14	6.43313e-11	-7.68424	NA	NA	NA	1	1	1	0	3	6.48757	1.36241	-6.50418	2.11651	-7.65337	1.44	NA	NA	8.7234e-11	0.17307	7.81193e-11	0.0343016	1.95786e-14	0.149867	NA	NA	1.21e-07	0.855695	1.97892e-07	0.764899	8.08064e-11	0.870908	NA	NA
TULP2	1.0171e-11	1.65362e-08	6.80406	Artery_Coronary	4.94819e-14	2.85882e-10	-7.53328	Testis	1.53905e-14	1.18421e-10	-7.68424	NA	NA	NA	1	1	1	0	3	6.48757	1.36241	-7.50708	1.37203	-7.65337	1.44	NA	NA	8.7234e-11	0.17307	6.04616e-14	0.170055	1.95786e-14	0.149867	NA	NA	1.21e-07	0.855695	1.81536e-10	0.916167	1.54797e-10	0.86647	NA	NA
TULP2	1.0171e-11	1.65362e-08	6.80406	Artery_Coronary	4.94819e-14	2.85882e-10	-7.53328	smultixcan	1.53905e-14	6.43313e-11	-7.68424	NA	NA	NA	1	1	1	0	3	6.48757	1.36241	-7.50708	1.37203	-7.65337	1.44	NA	NA	8.7234e-11	0.17307	6.04616e-14	0.170055	1.95786e-14	0.149867	NA	NA	1.21e-07	0.855695	1.81536e-10	0.916167	8.08064e-11	0.870908	NA	NA
TULP2	1.0171e-11	1.65362e-08	6.80406	Artery_Tibial	4.31186e-14	2.69491e-10	-7.55122	Testis	1.53905e-14	1.18421e-10	-7.68424	NA	NA	NA	1	1	1	0	3	6.48757	1.36241	-7.51761	1.39453	-7.65337	1.44	NA	NA	8.7234e-11	0.17307	5.57873e-14	0.163159	1.95786e-14	0.149867	NA	NA	1.21e-07	0.855695	3.13607e-10	0.882155	1.54797e-10	0.86647	NA	NA
TULP2	1.0171e-11	1.65362e-08	6.80406	Artery_Tibial	4.31186e-14	2.69491e-10	-7.55122	smultixcan	1.53905e-14	6.43313e-11	-7.68424	NA	NA	NA	1	1	1	0	3	6.48757	1.36241	-7.51761	1.39453	-7.65337	1.44	NA	NA	8.7234e-11	0.17307	5.57873e-14	0.163159	1.95786e-14	0.149867	NA	NA	1.21e-07	0.855695	3.13607e-10	0.882155	8.08064e-11	0.870908	NA	NA
TULP2	1.0171e-11	1.65362e-08	6.80406	Brain_Anterior_cingulate_cortex_BA24	1.65084e-14	4.60337e-11	-7.67526	Testis	1.53905e-14	1.18421e-10	-7.68424	NA	NA	NA	1	1	1	0	3	6.48757	1.36241	-7.64089	1.45	-7.65337	1.44	NA	NA	8.7234e-11	0.17307	2.15718e-14	0.147059	1.95786e-14	0.149867	NA	NA	1.21e-07	0.855695	5.01717e-11	0.909239	1.54797e-10	0.86647	NA	NA
TULP2	1.0171e-11	1.65362e-08	6.80406	Brain_Anterior_cingulate_cortex_BA24	1.65084e-14	4.60337e-11	-7.67526	smultixcan	1.53905e-14	6.43313e-11	-7.68424	NA	NA	NA	1	1	1	0	3	6.48757	1.36241	-7.64089	1.45	-7.65337	1.44	NA	NA	8.7234e-11	0.17307	2.15718e-14	0.147059	1.95786e-14	0.149867	NA	NA	1.21e-07	0.855695	5.01717e-11	0.909239	8.08064e-11	0.870908	NA	NA
TULP2	1.0171e-11	1.65362e-08	6.80406	Brain_Caudate_basal_ganglia	2.83354e-14	8.87332e-11	-7.60571	Testis	1.53905e-14	1.18421e-10	-7.68424	NA	NA	NA	1	1	1	0	3	6.48757	1.36241	-7.56657	1.45	-7.65337	1.44	NA	NA	8.7234e-11	0.17307	3.83198e-14	0.147059	1.95786e-14	0.149867	NA	NA	1.21e-07	0.855695	1.17134e-10	0.890781	1.54797e-10	0.86647	NA	NA
TULP2	1.0171e-11	1.65362e-08	6.80406	Brain_Caudate_basal_ganglia	2.83354e-14	8.87332e-11	-7.60571	smultixcan	1.53905e-14	6.43313e-11	-7.68424	NA	NA	NA	1	1	1	0	3	6.48757	1.36241	-7.56657	1.45	-7.65337	1.44	NA	NA	8.7234e-11	0.17307	3.83198e-14	0.147059	1.95786e-14	0.149867	NA	NA	1.21e-07	0.855695	1.17134e-10	0.890781	8.08064e-11	0.870908	NA	NA
TULP2	1.0171e-11	1.65362e-08	6.80406	Brain_Cerebellar_Hemisphere	1.65084e-14	6.32217e-11	-7.67526	Testis	1.53905e-14	1.18421e-10	-7.68424	NA	NA	NA	1	1	1	0	3	6.48757	1.36241	-7.64089	1.45	-7.65337	1.44	NA	NA	8.7234e-11	0.17307	2.15718e-14	0.147059	1.95786e-14	0.149867	NA	NA	1.21e-07	0.855695	5.34553e-11	0.919024	1.54797e-10	0.86647	NA	NA
TULP2	1.0171e-11	1.65362e-08	6.80406	Brain_Cerebellar_Hemisphere	1.65084e-14	6.32217e-11	-7.67526	smultixcan	1.53905e-14	6.43313e-11	-7.68424	NA	NA	NA	1	1	1	0	3	6.48757	1.36241	-7.64089	1.45	-7.65337	1.44	NA	NA	8.7234e-11	0.17307	2.15718e-14	0.147059	1.95786e-14	0.149867	NA	NA	1.21e-07	0.855695	5.34553e-11	0.919024	8.08064e-11	0.870908	NA	NA
TULP2	1.0171e-11	1.65362e-08	6.80406	Brain_Cortex	2.83354e-14	1.12832e-10	-7.60571	Testis	1.53905e-14	1.18421e-10	-7.68424	NA	NA	NA	1	1	1	0	3	6.48757	1.36241	-7.56657	1.45	-7.65337	1.44	NA	NA	8.7234e-11	0.17307	3.83198e-14	0.147059	1.95786e-14	0.149867	NA	NA	1.21e-07	0.855695	1.18504e-10	0.905099	1.54797e-10	0.86647	NA	NA
TULP2	1.0171e-11	1.65362e-08	6.80406	Brain_Cortex	2.83354e-14	1.12832e-10	-7.60571	smultixcan	1.53905e-14	6.43313e-11	-7.68424	NA	NA	NA	1	1	1	0	3	6.48757	1.36241	-7.56657	1.45	-7.65337	1.44	NA	NA	8.7234e-11	0.17307	3.83198e-14	0.147059	1.95786e-14	0.149867	NA	NA	1.21e-07	0.855695	1.18504e-10	0.905099	8.08064e-11	0.870908	NA	NA
TULP2	1.0171e-11	1.65362e-08	6.80406	Brain_Frontal_Cortex_BA9	4.94819e-14	1.93557e-10	-7.53328	Testis	1.53905e-14	1.18421e-10	-7.68424	NA	NA	NA	1	1	1	0	3	6.48757	1.36241	-7.50708	1.37203	-7.65337	1.44	NA	NA	8.7234e-11	0.17307	6.04616e-14	0.170055	1.95786e-14	0.149867	NA	NA	1.21e-07	0.855695	1.84242e-10	0.893143	1.54797e-10	0.86647	NA	NA
TULP2	1.0171e-11	1.65362e-08	6.80406	Brain_Frontal_Cortex_BA9	4.94819e-14	1.93557e-10	-7.53328	smultixcan	1.53905e-14	6.43313e-11	-7.68424	NA	NA	NA	1	1	1	0	3	6.48757	1.36241	-7.50708	1.37203	-7.65337	1.44	NA	NA	8.7234e-11	0.17307	6.04616e-14	0.170055	1.95786e-14	0.149867	NA	NA	1.21e-07	0.855695	1.84242e-10	0.893143	8.08064e-11	0.870908	NA	NA
TULP2	1.0171e-11	1.65362e-08	6.80406	Brain_Hypothalamus	4.94819e-14	1.86036e-10	-7.53328	Testis	1.53905e-14	1.18421e-10	-7.68424	NA	NA	NA	1	1	1	0	3	6.48757	1.36241	-7.50708	1.37203	-7.65337	1.44	NA	NA	8.7234e-11	0.17307	6.04616e-14	0.170055	1.95786e-14	0.149867	NA	NA	1.21e-07	0.855695	2.36506e-10	0.922368	1.54797e-10	0.86647	NA	NA
TULP2	1.0171e-11	1.65362e-08	6.80406	Brain_Hypothalamus	4.94819e-14	1.86036e-10	-7.53328	smultixcan	1.53905e-14	6.43313e-11	-7.68424	NA	NA	NA	1	1	1	0	3	6.48757	1.36241	-7.50708	1.37203	-7.65337	1.44	NA	NA	8.7234e-11	0.17307	6.04616e-14	0.170055	1.95786e-14	0.149867	NA	NA	1.21e-07	0.855695	2.36506e-10	0.922368	8.08064e-11	0.870908	NA	NA
TULP2	1.0171e-11	1.65362e-08	6.80406	Brain_Putamen_basal_ganglia	4.94819e-14	1.88246e-10	-7.53328	Testis	1.53905e-14	1.18421e-10	-7.68424	NA	NA	NA	1	1	1	0	3	6.48757	1.36241	-7.50708	1.37203	-7.65337	1.44	NA	NA	8.7234e-11	0.17307	6.04616e-14	0.170055	1.95786e-14	0.149867	NA	NA	1.21e-07	0.855695	1.43209e-10	0.900582	1.54797e-10	0.86647	NA	NA
TULP2	1.0171e-11	1.65362e-08	6.80406	Brain_Putamen_basal_ganglia	4.94819e-14	1.88246e-10	-7.53328	smultixcan	1.53905e-14	6.43313e-11	-7.68424	NA	NA	NA	1	1	1	0	3	6.48757	1.36241	-7.50708	1.37203	-7.65337	1.44	NA	NA	8.7234e-11	0.17307	6.04616e-14	0.170055	1.95786e-14	0.149867	NA	NA	1.21e-07	0.855695	1.43209e-10	0.900582	8.08064e-11	0.870908	NA	NA
TULP2	1.0171e-11	1.65362e-08	6.80406	Breast_Mammary_Tissue	3.99716e-12	2.45885e-08	-6.93728	Testis	1.53905e-14	1.18421e-10	-7.68424	NA	NA	NA	1	1	1	0	3	6.48757	1.36241	-7.0532	0.907258	-7.65337	1.44	NA	NA	8.7234e-11	0.17307	1.74853e-12	0.36427	1.95786e-14	0.149867	NA	NA	1.21e-07	0.855695	7.42834e-09	0.961477	1.54797e-10	0.86647	NA	NA
TULP2	1.0171e-11	1.65362e-08	6.80406	Breast_Mammary_Tissue	3.99716e-12	2.45885e-08	-6.93728	smultixcan	1.53905e-14	6.43313e-11	-7.68424	NA	NA	NA	1	1	1	0	3	6.48757	1.36241	-7.0532	0.907258	-7.65337	1.44	NA	NA	8.7234e-11	0.17307	1.74853e-12	0.36427	1.95786e-14	0.149867	NA	NA	1.21e-07	0.855695	7.42834e-09	0.961477	8.08064e-11	0.870908	NA	NA
TULP2	1.0171e-11	1.65362e-08	6.80406	Cells_Cultured_fibroblasts	1.65084e-14	4.99255e-11	-7.67526	Testis	1.53905e-14	1.18421e-10	-7.68424	NA	NA	NA	1	1	1	0	3	6.48757	1.36241	-7.64089	1.45	-7.65337	1.44	NA	NA	8.7234e-11	0.17307	2.15718e-14	0.147059	1.95786e-14	0.149867	NA	NA	1.21e-07	0.855695	6.7002e-11	0.896271	1.54797e-10	0.86647	NA	NA
TULP2	1.0171e-11	1.65362e-08	6.80406	Cells_Cultured_fibroblasts	1.65084e-14	4.99255e-11	-7.67526	smultixcan	1.53905e-14	6.43313e-11	-7.68424	NA	NA	NA	1	1	1	0	3	6.48757	1.36241	-7.64089	1.45	-7.65337	1.44	NA	NA	8.7234e-11	0.17307	2.15718e-14	0.147059	1.95786e-14	0.149867	NA	NA	1.21e-07	0.855695	6.7002e-11	0.896271	8.08064e-11	0.870908	NA	NA
TULP2	1.0171e-11	1.65362e-08	6.80406	Cells_EBV-transformed_lymphocytes	4.78834e-14	2.43056e-10	-7.53756	Testis	1.53905e-14	1.18421e-10	-7.68424	NA	NA	NA	1	1	1	0	3	6.48757	1.36241	-7.50331	1.395	-7.65337	1.44	NA	NA	8.7234e-11	0.17307	6.22246e-14	0.163016	1.95786e-14	0.149867	NA	NA	1.21e-07	0.855695	3.28826e-10	0.890314	1.54797e-10	0.86647	NA	NA
TULP2	1.0171e-11	1.65362e-08	6.80406	Cells_EBV-transformed_lymphocytes	4.78834e-14	2.43056e-10	-7.53756	smultixcan	1.53905e-14	6.43313e-11	-7.68424	NA	NA	NA	1	1	1	0	3	6.48757	1.36241	-7.50331	1.395	-7.65337	1.44	NA	NA	8.7234e-11	0.17307	6.22246e-14	0.163016	1.95786e-14	0.149867	NA	NA	1.21e-07	0.855695	3.28826e-10	0.890314	8.08064e-11	0.870908	NA	NA
TULP2	1.0171e-11	1.65362e-08	6.80406	Colon_Sigmoid	1.65084e-14	6.67214e-11	-7.67526	Testis	1.53905e-14	1.18421e-10	-7.68424	NA	NA	NA	1	1	1	0	3	6.48757	1.36241	-7.64089	1.45	-7.65337	1.44	NA	NA	8.7234e-11	0.17307	2.15718e-14	0.147059	1.95786e-14	0.149867	NA	NA	1.21e-07	0.855695	5.41883e-11	0.903844	1.54797e-10	0.86647	NA	NA
TULP2	1.0171e-11	1.65362e-08	6.80406	Colon_Sigmoid	1.65084e-14	6.67214e-11	-7.67526	smultixcan	1.53905e-14	6.43313e-11	-7.68424	NA	NA	NA	1	1	1	0	3	6.48757	1.36241	-7.64089	1.45	-7.65337	1.44	NA	NA	8.7234e-11	0.17307	2.15718e-14	0.147059	1.95786e-14	0.149867	NA	NA	1.21e-07	0.855695	5.41883e-11	0.903844	8.08064e-11	0.870908	NA	NA
TULP2	1.0171e-11	1.65362e-08	6.80406	Colon_Transverse	2.83354e-14	5.79838e-11	-7.60571	Testis	1.53905e-14	1.18421e-10	-7.68424	NA	NA	NA	1	1	1	0	3	6.48757	1.36241	-7.56657	1.45	-7.65337	1.44	NA	NA	8.7234e-11	0.17307	3.83198e-14	0.147059	1.95786e-14	0.149867	NA	NA	1.21e-07	0.855695	8.1187e-11	0.871717	1.54797e-10	0.86647	NA	NA
TULP2	1.0171e-11	1.65362e-08	6.80406	Colon_Transverse	2.83354e-14	5.79838e-11	-7.60571	smultixcan	1.53905e-14	6.43313e-11	-7.68424	NA	NA	NA	1	1	1	0	3	6.48757	1.36241	-7.56657	1.45	-7.65337	1.44	NA	NA	8.7234e-11	0.17307	3.83198e-14	0.147059	1.95786e-14	0.149867	NA	NA	1.21e-07	0.855695	8.1187e-11	0.871717	8.08064e-11	0.870908	NA	NA
TULP2	1.0171e-11	1.65362e-08	6.80406	Esophagus_Gastroesophageal_Junction	1.08726e-08	1.85983e-05	-5.71652	Testis	1.53905e-14	1.18421e-10	-7.68424	NA	NA	NA	1	1	1	0	3	6.48757	1.36241	-5.40123	1.83043	-7.65337	1.44	NA	NA	8.7234e-11	0.17307	6.61855e-08	0.067185	1.95786e-14	0.149867	NA	NA	1.21e-07	0.855695	9.13286e-05	0.821764	1.54797e-10	0.86647	NA	NA
TULP2	1.0171e-11	1.65362e-08	6.80406	Esophagus_Gastroesophageal_Junction	1.08726e-08	1.85983e-05	-5.71652	smultixcan	1.53905e-14	6.43313e-11	-7.68424	NA	NA	NA	1	1	1	0	3	6.48757	1.36241	-5.40123	1.83043	-7.65337	1.44	NA	NA	8.7234e-11	0.17307	6.61855e-08	0.067185	1.95786e-14	0.149867	NA	NA	1.21e-07	0.855695	9.13286e-05	0.821764	8.08064e-11	0.870908	NA	NA
TULP2	1.0171e-11	1.65362e-08	6.80406	Esophagus_Muscularis	1.76744e-08	2.20205e-05	-5.63335	Testis	1.53905e-14	1.18421e-10	-7.68424	NA	NA	NA	1	1	1	0	3	6.48757	1.36241	-5.30339	1.85524	-7.65337	1.44	NA	NA	8.7234e-11	0.17307	1.13671e-07	0.0635618	1.95786e-14	0.149867	NA	NA	1.21e-07	0.855695	0.000121827	0.836731	1.54797e-10	0.86647	NA	NA
TULP2	1.0171e-11	1.65362e-08	6.80406	Esophagus_Muscularis	1.76744e-08	2.20205e-05	-5.63335	smultixcan	1.53905e-14	6.43313e-11	-7.68424	NA	NA	NA	1	1	1	0	3	6.48757	1.36241	-5.30339	1.85524	-7.65337	1.44	NA	NA	8.7234e-11	0.17307	1.13671e-07	0.0635618	1.95786e-14	0.149867	NA	NA	1.21e-07	0.855695	0.000121827	0.836731	8.08064e-11	0.870908	NA	NA
TULP2	1.0171e-11	1.65362e-08	6.80406	Heart_Atrial_Appendage	1.53576e-14	6.06726e-11	-7.68452	Testis	1.53905e-14	1.18421e-10	-7.68424	NA	NA	NA	1	1	1	0	3	6.48757	1.36241	-7.40499	2.08686	-7.65337	1.44	NA	NA	8.7234e-11	0.17307	1.31163e-13	0.0369011	1.95786e-14	0.149867	NA	NA	1.21e-07	0.855695	4.01915e-10	0.778749	1.54797e-10	0.86647	NA	NA
TULP2	1.0171e-11	1.65362e-08	6.80406	Heart_Atrial_Appendage	1.53576e-14	6.06726e-11	-7.68452	smultixcan	1.53905e-14	6.43313e-11	-7.68424	NA	NA	NA	1	1	1	0	3	6.48757	1.36241	-7.40499	2.08686	-7.65337	1.44	NA	NA	8.7234e-11	0.17307	1.31163e-13	0.0369011	1.95786e-14	0.149867	NA	NA	1.21e-07	0.855695	4.01915e-10	0.778749	8.08064e-11	0.870908	NA	NA
TULP2	1.0171e-11	1.65362e-08	6.80406	Heart_Left_Ventricle	2.86067e-14	1.59869e-10	-7.60447	Testis	1.53905e-14	1.18421e-10	-7.68424	NA	NA	NA	1	1	1	0	3	6.48757	1.36241	-7.31488	2.10039	-7.65337	1.44	NA	NA	8.7234e-11	0.17307	2.57609e-13	0.0356944	1.95786e-14	0.149867	NA	NA	1.21e-07	0.855695	9.9188e-10	0.761879	1.54797e-10	0.86647	NA	NA
TULP2	1.0171e-11	1.65362e-08	6.80406	Heart_Left_Ventricle	2.86067e-14	1.59869e-10	-7.60447	smultixcan	1.53905e-14	6.43313e-11	-7.68424	NA	NA	NA	1	1	1	0	3	6.48757	1.36241	-7.31488	2.10039	-7.65337	1.44	NA	NA	8.7234e-11	0.17307	2.57609e-13	0.0356944	1.95786e-14	0.149867	NA	NA	1.21e-07	0.855695	9.9188e-10	0.761879	8.08064e-11	0.870908	NA	NA
TULP2	1.0171e-11	1.65362e-08	6.80406	Kidney_Cortex	6.21774e-07	0.000501659	-4.98433	Testis	1.53905e-14	1.18421e-10	-7.68424	NA	NA	NA	1	1	1	0	3	6.48757	1.36241	-4.92628	1.06579	-7.65337	1.44	NA	NA	8.7234e-11	0.17307	8.38103e-07	0.286519	1.95786e-14	0.149867	NA	NA	1.21e-07	0.855695	0.000558775	0.94558	1.54797e-10	0.86647	NA	NA
TULP2	1.0171e-11	1.65362e-08	6.80406	Kidney_Cortex	6.21774e-07	0.000501659	-4.98433	smultixcan	1.53905e-14	6.43313e-11	-7.68424	NA	NA	NA	1	1	1	0	3	6.48757	1.36241	-4.92628	1.06579	-7.65337	1.44	NA	NA	8.7234e-11	0.17307	8.38103e-07	0.286519	1.95786e-14	0.149867	NA	NA	1.21e-07	0.855695	0.000558775	0.94558	8.08064e-11	0.870908	NA	NA
TULP2	1.0171e-11	1.65362e-08	6.80406	Liver	2.83354e-14	9.89757e-11	-7.60571	Testis	1.53905e-14	1.18421e-10	-7.68424	NA	NA	NA	1	1	1	0	3	6.48757	1.36241	-7.56657	1.45	-7.65337	1.44	NA	NA	8.7234e-11	0.17307	3.83198e-14	0.147059	1.95786e-14	0.149867	NA	NA	1.21e-07	0.855695	1.04671e-10	0.875834	1.54797e-10	0.86647	NA	NA
TULP2	1.0171e-11	1.65362e-08	6.80406	Liver	2.83354e-14	9.89757e-11	-7.60571	smultixcan	1.53905e-14	6.43313e-11	-7.68424	NA	NA	NA	1	1	1	0	3	6.48757	1.36241	-7.56657	1.45	-7.65337	1.44	NA	NA	8.7234e-11	0.17307	3.83198e-14	0.147059	1.95786e-14	0.149867	NA	NA	1.21e-07	0.855695	1.04671e-10	0.875834	8.08064e-11	0.870908	NA	NA
TULP2	1.0171e-11	1.65362e-08	6.80406	Lung	2.83354e-14	1.20926e-10	-7.60571	Testis	1.53905e-14	1.18421e-10	-7.68424	NA	NA	NA	1	1	1	0	3	6.48757	1.36241	-7.56657	1.45	-7.65337	1.44	NA	NA	8.7234e-11	0.17307	3.83198e-14	0.147059	1.95786e-14	0.149867	NA	NA	1.21e-07	0.855695	1.26676e-10	0.873824	1.54797e-10	0.86647	NA	NA
TULP2	1.0171e-11	1.65362e-08	6.80406	Lung	2.83354e-14	1.20926e-10	-7.60571	smultixcan	1.53905e-14	6.43313e-11	-7.68424	NA	NA	NA	1	1	1	0	3	6.48757	1.36241	-7.56657	1.45	-7.65337	1.44	NA	NA	8.7234e-11	0.17307	3.83198e-14	0.147059	1.95786e-14	0.149867	NA	NA	1.21e-07	0.855695	1.26676e-10	0.873824	8.08064e-11	0.870908	NA	NA
TULP2	1.0171e-11	1.65362e-08	6.80406	Minor_Salivary_Gland	2.83354e-14	8.06285e-11	-7.60571	Testis	1.53905e-14	1.18421e-10	-7.68424	NA	NA	NA	1	1	1	0	3	6.48757	1.36241	-7.56657	1.45	-7.65337	1.44	NA	NA	8.7234e-11	0.17307	3.83198e-14	0.147059	1.95786e-14	0.149867	NA	NA	1.21e-07	0.855695	7.6001e-11	0.904584	1.54797e-10	0.86647	NA	NA
TULP2	1.0171e-11	1.65362e-08	6.80406	Minor_Salivary_Gland	2.83354e-14	8.06285e-11	-7.60571	smultixcan	1.53905e-14	6.43313e-11	-7.68424	NA	NA	NA	1	1	1	0	3	6.48757	1.36241	-7.56657	1.45	-7.65337	1.44	NA	NA	8.7234e-11	0.17307	3.83198e-14	0.147059	1.95786e-14	0.149867	NA	NA	1.21e-07	0.855695	7.6001e-11	0.904584	8.08064e-11	0.870908	NA	NA
TULP2	1.0171e-11	1.65362e-08	6.80406	Nerve_Tibial	4.87232e-13	3.24715e-09	-7.22881	Testis	1.53905e-14	1.18421e-10	-7.68424	NA	NA	NA	1	1	1	0	3	6.48757	1.36241	-7.2894	1.09851	-7.65337	1.44	NA	NA	8.7234e-11	0.17307	3.1134e-13	0.27198	1.95786e-14	0.149867	NA	NA	1.21e-07	0.855695	2.1291e-09	0.957609	1.54797e-10	0.86647	NA	NA
TULP2	1.0171e-11	1.65362e-08	6.80406	Nerve_Tibial	4.87232e-13	3.24715e-09	-7.22881	smultixcan	1.53905e-14	6.43313e-11	-7.68424	NA	NA	NA	1	1	1	0	3	6.48757	1.36241	-7.2894	1.09851	-7.65337	1.44	NA	NA	8.7234e-11	0.17307	3.1134e-13	0.27198	1.95786e-14	0.149867	NA	NA	1.21e-07	0.855695	2.1291e-09	0.957609	8.08064e-11	0.870908	NA	NA
TULP2	1.0171e-11	1.65362e-08	6.80406	Ovary	1.65084e-14	4.68343e-11	-7.67526	Testis	1.53905e-14	1.18421e-10	-7.68424	NA	NA	NA	1	1	1	0	3	6.48757	1.36241	-7.64089	1.45	-7.65337	1.44	NA	NA	8.7234e-11	0.17307	2.15718e-14	0.147059	1.95786e-14	0.149867	NA	NA	1.21e-07	0.855695	6.37177e-11	0.909009	1.54797e-10	0.86647	NA	NA
TULP2	1.0171e-11	1.65362e-08	6.80406	Ovary	1.65084e-14	4.68343e-11	-7.67526	smultixcan	1.53905e-14	6.43313e-11	-7.68424	NA	NA	NA	1	1	1	0	3	6.48757	1.36241	-7.64089	1.45	-7.65337	1.44	NA	NA	8.7234e-11	0.17307	2.15718e-14	0.147059	1.95786e-14	0.149867	NA	NA	1.21e-07	0.855695	6.37177e-11	0.909009	8.08064e-11	0.870908	NA	NA
TULP2	1.0171e-11	1.65362e-08	6.80406	Pituitary	2.83354e-14	6.94558e-11	-7.60571	Testis	1.53905e-14	1.18421e-10	-7.68424	NA	NA	NA	1	1	1	0	3	6.48757	1.36241	-7.56657	1.45	-7.65337	1.44	NA	NA	8.7234e-11	0.17307	3.83198e-14	0.147059	1.95786e-14	0.149867	NA	NA	1.21e-07	0.855695	9.75393e-11	0.866967	1.54797e-10	0.86647	NA	NA
TULP2	1.0171e-11	1.65362e-08	6.80406	Pituitary	2.83354e-14	6.94558e-11	-7.60571	smultixcan	1.53905e-14	6.43313e-11	-7.68424	NA	NA	NA	1	1	1	0	3	6.48757	1.36241	-7.56657	1.45	-7.65337	1.44	NA	NA	8.7234e-11	0.17307	3.83198e-14	0.147059	1.95786e-14	0.149867	NA	NA	1.21e-07	0.855695	9.75393e-11	0.866967	8.08064e-11	0.870908	NA	NA
TULP2	1.0171e-11	1.65362e-08	6.80406	Prostate	7.82182e-15	2.33833e-11	-7.77043	Testis	1.53905e-14	1.18421e-10	-7.68424	NA	NA	NA	1	1	1	0	3	6.48757	1.36241	-7.42348	2.3116	-7.65337	1.44	NA	NA	8.7234e-11	0.17307	1.14079e-13	0.0207995	1.95786e-14	0.149867	NA	NA	1.21e-07	0.855695	2.02848e-10	0.772924	1.54797e-10	0.86647	NA	NA
TULP2	1.0171e-11	1.65362e-08	6.80406	Prostate	7.82182e-15	2.33833e-11	-7.77043	smultixcan	1.53905e-14	6.43313e-11	-7.68424	NA	NA	NA	1	1	1	0	3	6.48757	1.36241	-7.42348	2.3116	-7.65337	1.44	NA	NA	8.7234e-11	0.17307	1.14079e-13	0.0207995	1.95786e-14	0.149867	NA	NA	1.21e-07	0.855695	2.02848e-10	0.772924	8.08064e-11	0.870908	NA	NA
TULP2	1.0171e-11	1.65362e-08	6.80406	Skin_Not_Sun_Exposed_Suprapubic	6.21774e-07	0.000723463	-4.98433	Testis	1.53905e-14	1.18421e-10	-7.68424	NA	NA	NA	1	1	1	0	3	6.48757	1.36241	-4.92628	1.06579	-7.65337	1.44	NA	NA	8.7234e-11	0.17307	8.38103e-07	0.286519	1.95786e-14	0.149867	NA	NA	1.21e-07	0.855695	0.00100519	0.92996	1.54797e-10	0.86647	NA	NA
TULP2	1.0171e-11	1.65362e-08	6.80406	Skin_Not_Sun_Exposed_Suprapubic	6.21774e-07	0.000723463	-4.98433	smultixcan	1.53905e-14	6.43313e-11	-7.68424	NA	NA	NA	1	1	1	0	3	6.48757	1.36241	-4.92628	1.06579	-7.65337	1.44	NA	NA	8.7234e-11	0.17307	8.38103e-07	0.286519	1.95786e-14	0.149867	NA	NA	1.21e-07	0.855695	0.00100519	0.92996	8.08064e-11	0.870908	NA	NA
TULP2	1.0171e-11	1.65362e-08	6.80406	Skin_Sun_Exposed_Lower_leg	4.94819e-14	3.24354e-10	-7.53328	Testis	1.53905e-14	1.18421e-10	-7.68424	NA	NA	NA	1	1	1	0	3	6.48757	1.36241	-7.50708	1.37203	-7.65337	1.44	NA	NA	8.7234e-11	0.17307	6.04616e-14	0.170055	1.95786e-14	0.149867	NA	NA	1.21e-07	0.855695	4.08056e-10	0.883092	1.54797e-10	0.86647	NA	NA
TULP2	1.0171e-11	1.65362e-08	6.80406	Skin_Sun_Exposed_Lower_leg	4.94819e-14	3.24354e-10	-7.53328	smultixcan	1.53905e-14	6.43313e-11	-7.68424	NA	NA	NA	1	1	1	0	3	6.48757	1.36241	-7.50708	1.37203	-7.65337	1.44	NA	NA	8.7234e-11	0.17307	6.04616e-14	0.170055	1.95786e-14	0.149867	NA	NA	1.21e-07	0.855695	4.08056e-10	0.883092	8.08064e-11	0.870908	NA	NA
TULP2	1.0171e-11	1.65362e-08	6.80406	Small_Intestine_Terminal_Ileum	1.65084e-14	6.38325e-11	-7.67526	Testis	1.53905e-14	1.18421e-10	-7.68424	NA	NA	NA	1	1	1	0	3	6.48757	1.36241	-7.64089	1.45	-7.65337	1.44	NA	NA	8.7234e-11	0.17307	2.15718e-14	0.147059	1.95786e-14	0.149867	NA	NA	1.21e-07	0.855695	6.50875e-11	0.869582	1.54797e-10	0.86647	NA	NA
TULP2	1.0171e-11	1.65362e-08	6.80406	Small_Intestine_Terminal_Ileum	1.65084e-14	6.38325e-11	-7.67526	smultixcan	1.53905e-14	6.43313e-11	-7.68424	NA	NA	NA	1	1	1	0	3	6.48757	1.36241	-7.64089	1.45	-7.65337	1.44	NA	NA	8.7234e-11	0.17307	2.15718e-14	0.147059	1.95786e-14	0.149867	NA	NA	1.21e-07	0.855695	6.50875e-11	0.869582	8.08064e-11	0.870908	NA	NA
TULP2	1.0171e-11	1.65362e-08	6.80406	Spleen	1.45516e-13	4.29817e-10	-7.39119	Testis	1.53905e-14	1.18421e-10	-7.68424	NA	NA	NA	1	1	1	0	3	6.48757	1.36241	-7.43608	1.19621	-7.65337	1.44	NA	NA	8.7234e-11	0.17307	1.03721e-13	0.231613	1.95786e-14	0.149867	NA	NA	1.21e-07	0.855695	2.53888e-10	0.939805	1.54797e-10	0.86647	NA	NA
TULP2	1.0171e-11	1.65362e-08	6.80406	Spleen	1.45516e-13	4.29817e-10	-7.39119	smultixcan	1.53905e-14	6.43313e-11	-7.68424	NA	NA	NA	1	1	1	0	3	6.48757	1.36241	-7.43608	1.19621	-7.65337	1.44	NA	NA	8.7234e-11	0.17307	1.03721e-13	0.231613	1.95786e-14	0.149867	NA	NA	1.21e-07	0.855695	2.53888e-10	0.939805	8.08064e-11	0.870908	NA	NA
TULP2	1.0171e-11	1.65362e-08	6.80406	Stomach	1.65084e-14	9.66319e-11	-7.67526	Testis	1.53905e-14	1.18421e-10	-7.68424	NA	NA	NA	1	1	1	0	3	6.48757	1.36241	-7.64089	1.45	-7.65337	1.44	NA	NA	8.7234e-11	0.17307	2.15718e-14	0.147059	1.95786e-14	0.149867	NA	NA	1.21e-07	0.855695	8.75024e-11	0.891882	1.54797e-10	0.86647	NA	NA
TULP2	1.0171e-11	1.65362e-08	6.80406	Stomach	1.65084e-14	9.66319e-11	-7.67526	smultixcan	1.53905e-14	6.43313e-11	-7.68424	NA	NA	NA	1	1	1	0	3	6.48757	1.36241	-7.64089	1.45	-7.65337	1.44	NA	NA	8.7234e-11	0.17307	2.15718e-14	0.147059	1.95786e-14	0.149867	NA	NA	1.21e-07	0.855695	8.75024e-11	0.891882	8.08064e-11	0.870908	NA	NA
TULP2	1.0171e-11	1.65362e-08	6.80406	Thyroid	1.27025e-12	5.59333e-09	-7.09751	Testis	1.53905e-14	1.18421e-10	-7.68424	NA	NA	NA	1	1	1	0	3	6.48757	1.36241	-7.18869	1.02536	-7.65337	1.44	NA	NA	8.7234e-11	0.17307	6.54147e-13	0.305193	1.95786e-14	0.149867	NA	NA	1.21e-07	0.855695	2.22279e-09	0.931409	1.54797e-10	0.86647	NA	NA
TULP2	1.0171e-11	1.65362e-08	6.80406	Thyroid	1.27025e-12	5.59333e-09	-7.09751	smultixcan	1.53905e-14	6.43313e-11	-7.68424	NA	NA	NA	1	1	1	0	3	6.48757	1.36241	-7.18869	1.02536	-7.65337	1.44	NA	NA	8.7234e-11	0.17307	6.54147e-13	0.305193	1.95786e-14	0.149867	NA	NA	1.21e-07	0.855695	2.22279e-09	0.931409	8.08064e-11	0.870908	NA	NA
TULP2	1.0171e-11	1.65362e-08	6.80406	Uterus	1.65084e-14	8.89473e-11	-7.67526	Testis	1.53905e-14	1.18421e-10	-7.68424	NA	NA	NA	1	1	1	0	3	6.48757	1.36241	-7.64089	1.45	-7.65337	1.44	NA	NA	8.7234e-11	0.17307	2.15718e-14	0.147059	1.95786e-14	0.149867	NA	NA	1.21e-07	0.855695	8.12969e-11	0.898873	1.54797e-10	0.86647	NA	NA
TULP2	1.0171e-11	1.65362e-08	6.80406	Uterus	1.65084e-14	8.89473e-11	-7.67526	smultixcan	1.53905e-14	6.43313e-11	-7.68424	NA	NA	NA	1	1	1	0	3	6.48757	1.36241	-7.64089	1.45	-7.65337	1.44	NA	NA	8.7234e-11	0.17307	2.15718e-14	0.147059	1.95786e-14	0.149867	NA	NA	1.21e-07	0.855695	8.12969e-11	0.898873	8.08064e-11	0.870908	NA	NA
TULP2	1.0171e-11	1.65362e-08	6.80406	Vagina	2.83354e-14	9.94196e-11	-7.60571	Testis	1.53905e-14	1.18421e-10	-7.68424	NA	NA	NA	1	1	1	0	3	6.48757	1.36241	-7.56657	1.45	-7.65337	1.44	NA	NA	8.7234e-11	0.17307	3.83198e-14	0.147059	1.95786e-14	0.149867	NA	NA	1.21e-07	0.855695	1.056e-10	0.91492	1.54797e-10	0.86647	NA	NA
TULP2	1.0171e-11	1.65362e-08	6.80406	Vagina	2.83354e-14	9.94196e-11	-7.60571	smultixcan	1.53905e-14	6.43313e-11	-7.68424	NA	NA	NA	1	1	1	0	3	6.48757	1.36241	-7.56657	1.45	-7.65337	1.44	NA	NA	8.7234e-11	0.17307	3.83198e-14	0.147059	1.95786e-14	0.149867	NA	NA	1.21e-07	0.855695	1.056e-10	0.91492	8.08064e-11	0.870908	NA	NA
TULP2	1.0171e-11	1.65362e-08	6.80406	smultixcan	5.96774e-13	1.0821e-09	-6.71599	Testis	1.53905e-14	1.18421e-10	-7.68424	NA	NA	NA	1	1	1	0	3	6.48757	1.36241	-6.62603	1.42237	-7.65337	1.44	NA	NA	8.7234e-11	0.17307	1.78302e-12	0.0719751	1.95786e-14	0.149867	NA	NA	1.21e-07	0.855695	2.78316e-09	0.797633	1.54797e-10	0.86647	NA	NA
TULP2	1.0171e-11	1.65362e-08	6.80406	smultixcan	5.96774e-13	1.0821e-09	-6.71599	smultixcan	1.53905e-14	6.43313e-11	-7.68424	NA	NA	NA	1	1	1	0	3	6.48757	1.36241	-6.62603	1.42237	-7.65337	1.44	NA	NA	8.7234e-11	0.17307	1.78302e-12	0.0719751	1.95786e-14	0.149867	NA	NA	1.21e-07	0.855695	2.78316e-09	0.797633	8.08064e-11	0.870908	NA	NA
NUCB1	1.2473e-11	1.85889e-08	6.77462	Brain_Anterior_cingulate_cortex_BA24	3.77139e-14	8.41321e-11	7.56864	Brain_Cerebellum	2.51261e-14	2.75487e-10	7.62123	NA	NA	NA	1	1	1	0	3	6.31434	-1.54004	7.52723	-1.42	7.60216	-1.39394	NA	NA	2.7132e-10	0.12355	5.18266e-14	0.155608	2.91222e-14	0.163336	NA	NA	3.26163e-07	0.8258	8.60988e-11	0.915328	9.52325e-10	0.893052	NA	NA
NUCB1	1.2473e-11	1.85889e-08	6.77462	Brain_Anterior_cingulate_cortex_BA24	3.77139e-14	8.41321e-11	7.56864	smultixcan	2.51261e-14	1.01404e-10	7.62123	NA	NA	NA	1	1	1	0	3	6.31434	-1.54004	7.52723	-1.42	7.60216	-1.39394	NA	NA	2.7132e-10	0.12355	5.18266e-14	0.155608	2.91222e-14	0.163336	NA	NA	3.26163e-07	0.8258	8.60988e-11	0.915328	1.12441e-10	0.878618	NA	NA
NUCB1	1.2473e-11	1.85889e-08	6.77462	Brain_Caudate_basal_ganglia	3.77139e-14	8.87332e-11	7.56864	Brain_Cerebellum	2.51261e-14	2.75487e-10	7.62123	NA	NA	NA	1	1	1	0	3	6.31434	-1.54004	7.52723	-1.42	7.60216	-1.39394	NA	NA	2.7132e-10	0.12355	5.18266e-14	0.155608	2.91222e-14	0.163336	NA	NA	3.26163e-07	0.8258	1.26737e-10	0.893229	9.52325e-10	0.893052	NA	NA
NUCB1	1.2473e-11	1.85889e-08	6.77462	Brain_Caudate_basal_ganglia	3.77139e-14	8.87332e-11	7.56864	smultixcan	2.51261e-14	1.01404e-10	7.62123	NA	NA	NA	1	1	1	0	3	6.31434	-1.54004	7.52723	-1.42	7.60216	-1.39394	NA	NA	2.7132e-10	0.12355	5.18266e-14	0.155608	2.91222e-14	0.163336	NA	NA	3.26163e-07	0.8258	1.26737e-10	0.893229	1.12441e-10	0.878618	NA	NA
NUCB1	1.2473e-11	1.85889e-08	6.77462	Brain_Cortex	2.10433e-07	0.000209486	5.18988	Brain_Cerebellum	2.51261e-14	2.75487e-10	7.62123	NA	NA	NA	1	1	1	0	3	6.31434	-1.54004	5.20128	-0.890714	7.60216	-1.39394	NA	NA	2.7132e-10	0.12355	1.9792e-07	0.373082	2.91222e-14	0.163336	NA	NA	3.26163e-07	0.8258	0.000188328	0.976799	9.52325e-10	0.893052	NA	NA
NUCB1	1.2473e-11	1.85889e-08	6.77462	Brain_Cortex	2.10433e-07	0.000209486	5.18988	smultixcan	2.51261e-14	1.01404e-10	7.62123	NA	NA	NA	1	1	1	0	3	6.31434	-1.54004	5.20128	-0.890714	7.60216	-1.39394	NA	NA	2.7132e-10	0.12355	1.9792e-07	0.373082	2.91222e-14	0.163336	NA	NA	3.26163e-07	0.8258	0.000188328	0.976799	1.12441e-10	0.878618	NA	NA
NUCB1	1.2473e-11	1.85889e-08	6.77462	Brain_Frontal_Cortex_BA9	6.87702e-08	5.86959e-05	5.39435	Brain_Cerebellum	2.51261e-14	2.75487e-10	7.62123	NA	NA	NA	1	1	1	0	3	6.31434	-1.54004	5.38968	-0.963716	7.60216	-1.39394	NA	NA	2.7132e-10	0.12355	7.05842e-08	0.335188	2.91222e-14	0.163336	NA	NA	3.26163e-07	0.8258	6.61809e-05	0.951355	9.52325e-10	0.893052	NA	NA
NUCB1	1.2473e-11	1.85889e-08	6.77462	Brain_Frontal_Cortex_BA9	6.87702e-08	5.86959e-05	5.39435	smultixcan	2.51261e-14	1.01404e-10	7.62123	NA	NA	NA	1	1	1	0	3	6.31434	-1.54004	5.38968	-0.963716	7.60216	-1.39394	NA	NA	2.7132e-10	0.12355	7.05842e-08	0.335188	2.91222e-14	0.163336	NA	NA	3.26163e-07	0.8258	6.61809e-05	0.951355	1.12441e-10	0.878618	NA	NA
NUCB1	1.2473e-11	1.85889e-08	6.77462	Brain_Hippocampus	1.5374e-07	0.000245128	5.24802	Brain_Cerebellum	2.51261e-14	2.75487e-10	7.62123	NA	NA	NA	1	1	1	0	3	6.31434	-1.54004	5.25183	-0.934086	7.60216	-1.39394	NA	NA	2.7132e-10	0.12355	1.50596e-07	0.350259	2.91222e-14	0.163336	NA	NA	3.26163e-07	0.8258	0.00019447	0.961618	9.52325e-10	0.893052	NA	NA
NUCB1	1.2473e-11	1.85889e-08	6.77462	Brain_Hippocampus	1.5374e-07	0.000245128	5.24802	smultixcan	2.51261e-14	1.01404e-10	7.62123	NA	NA	NA	1	1	1	0	3	6.31434	-1.54004	5.25183	-0.934086	7.60216	-1.39394	NA	NA	2.7132e-10	0.12355	1.50596e-07	0.350259	2.91222e-14	0.163336	NA	NA	3.26163e-07	0.8258	0.00019447	0.961618	1.12441e-10	0.878618	NA	NA
NUCB1	1.2473e-11	1.85889e-08	6.77462	Brain_Hypothalamus	6.14323e-08	8.66118e-05	5.41458	Brain_Cerebellum	2.51261e-14	2.75487e-10	7.62123	NA	NA	NA	1	1	1	0	3	6.31434	-1.54004	5.40943	-0.96822	7.60216	-1.39394	NA	NA	2.7132e-10	0.12355	6.3226e-08	0.332934	2.91222e-14	0.163336	NA	NA	3.26163e-07	0.8258	9.27447e-05	0.958029	9.52325e-10	0.893052	NA	NA
NUCB1	1.2473e-11	1.85889e-08	6.77462	Brain_Hypothalamus	6.14323e-08	8.66118e-05	5.41458	smultixcan	2.51261e-14	1.01404e-10	7.62123	NA	NA	NA	1	1	1	0	3	6.31434	-1.54004	5.40943	-0.96822	7.60216	-1.39394	NA	NA	2.7132e-10	0.12355	6.3226e-08	0.332934	2.91222e-14	0.163336	NA	NA	3.26163e-07	0.8258	9.27447e-05	0.958029	1.12441e-10	0.878618	NA	NA
NUCB1	1.2473e-11	1.85889e-08	6.77462	Brain_Nucleus_accumbens_basal_ganglia	3.64346e-09	7.0841e-06	5.89962	Brain_Cerebellum	2.51261e-14	2.75487e-10	7.62123	NA	NA	NA	1	1	1	0	3	6.31434	-1.54004	5.60147	-1.85039	7.60216	-1.39394	NA	NA	2.7132e-10	0.12355	2.12548e-08	0.064257	2.91222e-14	0.163336	NA	NA	3.26163e-07	0.8258	2.86089e-05	0.82737	9.52325e-10	0.893052	NA	NA
NUCB1	1.2473e-11	1.85889e-08	6.77462	Brain_Nucleus_accumbens_basal_ganglia	3.64346e-09	7.0841e-06	5.89962	smultixcan	2.51261e-14	1.01404e-10	7.62123	NA	NA	NA	1	1	1	0	3	6.31434	-1.54004	5.60147	-1.85039	7.60216	-1.39394	NA	NA	2.7132e-10	0.12355	2.12548e-08	0.064257	2.91222e-14	0.163336	NA	NA	3.26163e-07	0.8258	2.86089e-05	0.82737	1.12441e-10	0.878618	NA	NA
NUCB1	1.2473e-11	1.85889e-08	6.77462	Brain_Putamen_basal_ganglia	1.90252e-14	1.08567e-10	7.65705	Brain_Cerebellum	2.51261e-14	2.75487e-10	7.62123	NA	NA	NA	1	1	1	0	3	6.31434	-1.54004	7.61744	-1.46	7.60216	-1.39394	NA	NA	2.7132e-10	0.12355	2.58761e-14	0.14429	2.91222e-14	0.163336	NA	NA	3.26163e-07	0.8258	7.66128e-11	0.880316	9.52325e-10	0.893052	NA	NA
NUCB1	1.2473e-11	1.85889e-08	6.77462	Brain_Putamen_basal_ganglia	1.90252e-14	1.08567e-10	7.65705	smultixcan	2.51261e-14	1.01404e-10	7.62123	NA	NA	NA	1	1	1	0	3	6.31434	-1.54004	7.61744	-1.46	7.60216	-1.39394	NA	NA	2.7132e-10	0.12355	2.58761e-14	0.14429	2.91222e-14	0.163336	NA	NA	3.26163e-07	0.8258	7.66128e-11	0.880316	1.12441e-10	0.878618	NA	NA
NUCB1	1.2473e-11	1.85889e-08	6.77462	Lung	4.31799e-09	6.99553e-06	5.87153	Brain_Cerebellum	2.51261e-14	2.75487e-10	7.62123	NA	NA	NA	1	1	1	0	3	6.31434	-1.54004	6.07771	-0.466142	7.60216	-1.39394	NA	NA	2.7132e-10	0.12355	1.21914e-09	0.641114	2.91222e-14	0.163336	NA	NA	3.26163e-07	0.8258	2.30295e-06	0.98187	9.52325e-10	0.893052	NA	NA
NUCB1	1.2473e-11	1.85889e-08	6.77462	Lung	4.31799e-09	6.99553e-06	5.87153	smultixcan	2.51261e-14	1.01404e-10	7.62123	NA	NA	NA	1	1	1	0	3	6.31434	-1.54004	6.07771	-0.466142	7.60216	-1.39394	NA	NA	2.7132e-10	0.12355	1.21914e-09	0.641114	2.91222e-14	0.163336	NA	NA	3.26163e-07	0.8258	2.30295e-06	0.98187	1.12441e-10	0.878618	NA	NA
NUCB1	1.2473e-11	1.85889e-08	6.77462	Pituitary	8.55552e-07	0.000524282	4.92225	Brain_Cerebellum	2.51261e-14	2.75487e-10	7.62123	NA	NA	NA	1	1	1	0	3	6.31434	-1.54004	4.92171	-0.872116	7.60216	-1.39394	NA	NA	2.7132e-10	0.12355	8.57918e-07	0.383145	2.91222e-14	0.163336	NA	NA	3.26163e-07	0.8258	0.000519939	0.96101	9.52325e-10	0.893052	NA	NA
NUCB1	1.2473e-11	1.85889e-08	6.77462	Pituitary	8.55552e-07	0.000524282	4.92225	smultixcan	2.51261e-14	1.01404e-10	7.62123	NA	NA	NA	1	1	1	0	3	6.31434	-1.54004	4.92171	-0.872116	7.60216	-1.39394	NA	NA	2.7132e-10	0.12355	8.57918e-07	0.383145	2.91222e-14	0.163336	NA	NA	3.26163e-07	0.8258	0.000519939	0.96101	1.12441e-10	0.878618	NA	NA
NUCB1	1.2473e-11	1.85889e-08	6.77462	Testis	1.90252e-14	1.43707e-10	7.65705	Brain_Cerebellum	2.51261e-14	2.75487e-10	7.62123	NA	NA	NA	1	1	1	0	3	6.31434	-1.54004	7.61744	-1.46	7.60216	-1.39394	NA	NA	2.7132e-10	0.12355	2.58761e-14	0.14429	2.91222e-14	0.163336	NA	NA	3.26163e-07	0.8258	1.34332e-10	0.89296	9.52325e-10	0.893052	NA	NA
NUCB1	1.2473e-11	1.85889e-08	6.77462	Testis	1.90252e-14	1.43707e-10	7.65705	smultixcan	2.51261e-14	1.01404e-10	7.62123	NA	NA	NA	1	1	1	0	3	6.31434	-1.54004	7.61744	-1.46	7.60216	-1.39394	NA	NA	2.7132e-10	0.12355	2.58761e-14	0.14429	2.91222e-14	0.163336	NA	NA	3.26163e-07	0.8258	1.34332e-10	0.89296	1.12441e-10	0.878618	NA	NA
NUCB1	1.2473e-11	1.85889e-08	6.77462	Thyroid	2.5012e-09	4.13011e-06	5.96138	Brain_Cerebellum	2.51261e-14	2.75487e-10	7.62123	NA	NA	NA	1	1	1	0	3	6.31434	-1.54004	5.95778	-1.07706	7.60216	-1.39394	NA	NA	2.7132e-10	0.12355	2.55688e-09	0.281453	2.91222e-14	0.163336	NA	NA	3.26163e-07	0.8258	4.96474e-06	0.929127	9.52325e-10	0.893052	NA	NA
NUCB1	1.2473e-11	1.85889e-08	6.77462	Thyroid	2.5012e-09	4.13011e-06	5.96138	smultixcan	2.51261e-14	1.01404e-10	7.62123	NA	NA	NA	1	1	1	0	3	6.31434	-1.54004	5.95778	-1.07706	7.60216	-1.39394	NA	NA	2.7132e-10	0.12355	2.55688e-09	0.281453	2.91222e-14	0.163336	NA	NA	3.26163e-07	0.8258	4.96474e-06	0.929127	1.12441e-10	0.878618	NA	NA
NUCB1	1.2473e-11	1.85889e-08	6.77462	smultixcan	2.60658e-12	3.54478e-09	1.95017	Brain_Cerebellum	2.51261e-14	2.75487e-10	7.62123	NA	NA	NA	1	1	1	0	3	6.31434	-1.54004	2.20562	-0.0862267	7.60216	-1.39394	NA	NA	2.7132e-10	0.12355	3.9988e-11	0.098591	2.91222e-14	0.163336	NA	NA	3.26163e-07	0.8258	4.85476e-08	0.824197	9.52325e-10	0.893052	NA	NA
NUCB1	1.2473e-11	1.85889e-08	6.77462	smultixcan	2.60658e-12	3.54478e-09	1.95017	smultixcan	2.51261e-14	1.01404e-10	7.62123	NA	NA	NA	1	1	1	0	3	6.31434	-1.54004	2.20562	-0.0862267	7.60216	-1.39394	NA	NA	2.7132e-10	0.12355	3.9988e-11	0.098591	2.91222e-14	0.163336	NA	NA	3.26163e-07	0.8258	4.85476e-08	0.824197	1.12441e-10	0.878618	NA	NA
ZBTB11	5e-10	5.26e-07	-6.2191	Adrenal_Gland	5.33568e-08	5.9991e-05	5.43975	Brain_Frontal_Cortex_BA9	1.23321e-20	3.03605e-16	-9.31382	NA	NA	NA	1	1	1	0	3	6.2191	0.13857	5.67206	-0.488095	-9.81812	0.275362	NA	NA	5e-10	0.88979	1.4109e-08	0.625482	9.40835e-23	0.783038	NA	NA	4.508e-07	0.99999	1.6571e-05	0.990587	2.38756e-18	0.985965	NA	NA
ZBTB11	5e-10	5.26e-07	-6.2191	Adrenal_Gland	5.33568e-08	5.9991e-05	5.43975	smultixcan	1.23321e-20	1.31212e-16	-9.31382	NA	NA	NA	1	1	1	0	3	6.2191	0.13857	5.67206	-0.488095	-9.81812	0.275362	NA	NA	5e-10	0.88979	1.4109e-08	0.625482	9.40835e-23	0.783038	NA	NA	4.508e-07	0.99999	1.6571e-05	0.990587	1.02372e-18	0.988863	NA	NA
ZBTB11	5e-10	5.26e-07	-6.2191	Artery_Aorta	1.42297e-23	1.75054e-19	10.0068	Brain_Frontal_Cortex_BA9	1.23321e-20	3.03605e-16	-9.31382	NA	NA	NA	1	1	1	0	3	6.2191	0.13857	10.6157	-0.304348	-9.81812	0.275362	NA	NA	5e-10	0.88979	2.51905e-26	0.760863	9.40835e-23	0.783038	NA	NA	4.508e-07	0.99999	3.19063e-22	0.989905	2.38756e-18	0.985965	NA	NA
ZBTB11	5e-10	5.26e-07	-6.2191	Artery_Aorta	1.42297e-23	1.75054e-19	10.0068	smultixcan	1.23321e-20	1.31212e-16	-9.31382	NA	NA	NA	1	1	1	0	3	6.2191	0.13857	10.6157	-0.304348	-9.81812	0.275362	NA	NA	5e-10	0.88979	2.51905e-26	0.760863	9.40835e-23	0.783038	NA	NA	4.508e-07	0.99999	3.19063e-22	0.989905	1.02372e-18	0.988863	NA	NA
ZBTB11	5e-10	5.26e-07	-6.2191	Artery_Tibial	5.33568e-08	6.66959e-05	5.43975	Brain_Frontal_Cortex_BA9	1.23321e-20	3.03605e-16	-9.31382	NA	NA	NA	1	1	1	0	3	6.2191	0.13857	5.67206	-0.488095	-9.81812	0.275362	NA	NA	5e-10	0.88979	1.4109e-08	0.625482	9.40835e-23	0.783038	NA	NA	4.508e-07	0.99999	3.63391e-05	0.983418	2.38756e-18	0.985965	NA	NA
ZBTB11	5e-10	5.26e-07	-6.2191	Artery_Tibial	5.33568e-08	6.66959e-05	5.43975	smultixcan	1.23321e-20	1.31212e-16	-9.31382	NA	NA	NA	1	1	1	0	3	6.2191	0.13857	5.67206	-0.488095	-9.81812	0.275362	NA	NA	5e-10	0.88979	1.4109e-08	0.625482	9.40835e-23	0.783038	NA	NA	4.508e-07	0.99999	3.63391e-05	0.983418	1.02372e-18	0.988863	NA	NA
ZBTB11	5e-10	5.26e-07	-6.2191	Brain_Amygdala	1.42297e-23	1.49142e-19	10.0068	Brain_Frontal_Cortex_BA9	1.23321e-20	3.03605e-16	-9.31382	NA	NA	NA	1	1	1	0	3	6.2191	0.13857	10.6157	-0.304348	-9.81812	0.275362	NA	NA	5e-10	0.88979	2.51905e-26	0.760863	9.40835e-23	0.783038	NA	NA	4.508e-07	0.99999	2.7634e-22	0.989138	2.38756e-18	0.985965	NA	NA
ZBTB11	5e-10	5.26e-07	-6.2191	Brain_Amygdala	1.42297e-23	1.49142e-19	10.0068	smultixcan	1.23321e-20	1.31212e-16	-9.31382	NA	NA	NA	1	1	1	0	3	6.2191	0.13857	10.6157	-0.304348	-9.81812	0.275362	NA	NA	5e-10	0.88979	2.51905e-26	0.760863	9.40835e-23	0.783038	NA	NA	4.508e-07	0.99999	2.7634e-22	0.989138	1.02372e-18	0.988863	NA	NA
ZBTB11	5e-10	5.26e-07	-6.2191	Brain_Caudate_basal_ganglia	1.42297e-23	1.67398e-19	10.0068	Brain_Frontal_Cortex_BA9	1.23321e-20	3.03605e-16	-9.31382	NA	NA	NA	1	1	1	0	3	6.2191	0.13857	10.6157	-0.304348	-9.81812	0.275362	NA	NA	5e-10	0.88979	2.51905e-26	0.760863	9.40835e-23	0.783038	NA	NA	4.508e-07	0.99999	3.08004e-22	0.98031	2.38756e-18	0.985965	NA	NA
ZBTB11	5e-10	5.26e-07	-6.2191	Brain_Caudate_basal_ganglia	1.42297e-23	1.67398e-19	10.0068	smultixcan	1.23321e-20	1.31212e-16	-9.31382	NA	NA	NA	1	1	1	0	3	6.2191	0.13857	10.6157	-0.304348	-9.81812	0.275362	NA	NA	5e-10	0.88979	2.51905e-26	0.760863	9.40835e-23	0.783038	NA	NA	4.508e-07	0.99999	3.08004e-22	0.98031	1.02372e-18	0.988863	NA	NA
ZBTB11	5e-10	5.26e-07	-6.2191	Brain_Cerebellum	7.24968e-06	0.00709985	4.48622	Brain_Frontal_Cortex_BA9	1.23321e-20	3.03605e-16	-9.31382	NA	NA	NA	1	1	1	0	3	6.2191	0.13857	4.76059	-0.173364	-9.81812	0.275362	NA	NA	5e-10	0.88979	1.93028e-06	0.862365	9.40835e-23	0.783038	NA	NA	4.508e-07	0.99999	0.00180451	0.99012	2.38756e-18	0.985965	NA	NA
ZBTB11	5e-10	5.26e-07	-6.2191	Brain_Cerebellum	7.24968e-06	0.00709985	4.48622	smultixcan	1.23321e-20	1.31212e-16	-9.31382	NA	NA	NA	1	1	1	0	3	6.2191	0.13857	4.76059	-0.173364	-9.81812	0.275362	NA	NA	5e-10	0.88979	1.93028e-06	0.862365	9.40835e-23	0.783038	NA	NA	4.508e-07	0.99999	0.00180451	0.99012	1.02372e-18	0.988863	NA	NA
ZBTB11	5e-10	5.26e-07	-6.2191	Brain_Cortex	1.42297e-23	1.69988e-19	10.0068	Brain_Frontal_Cortex_BA9	1.23321e-20	3.03605e-16	-9.31382	NA	NA	NA	1	1	1	0	3	6.2191	0.13857	10.6157	-0.304348	-9.81812	0.275362	NA	NA	5e-10	0.88979	2.51905e-26	0.760863	9.40835e-23	0.783038	NA	NA	4.508e-07	0.99999	3.11606e-22	0.994958	2.38756e-18	0.985965	NA	NA
ZBTB11	5e-10	5.26e-07	-6.2191	Brain_Cortex	1.42297e-23	1.69988e-19	10.0068	smultixcan	1.23321e-20	1.31212e-16	-9.31382	NA	NA	NA	1	1	1	0	3	6.2191	0.13857	10.6157	-0.304348	-9.81812	0.275362	NA	NA	5e-10	0.88979	2.51905e-26	0.760863	9.40835e-23	0.783038	NA	NA	4.508e-07	0.99999	3.11606e-22	0.994958	1.02372e-18	0.988863	NA	NA
ZBTB11	5e-10	5.26e-07	-6.2191	Brain_Hippocampus	1.42297e-23	1.58818e-19	10.0068	Brain_Frontal_Cortex_BA9	1.23321e-20	3.03605e-16	-9.31382	NA	NA	NA	1	1	1	0	3	6.2191	0.13857	10.6157	-0.304348	-9.81812	0.275362	NA	NA	5e-10	0.88979	2.51905e-26	0.760863	9.40835e-23	0.783038	NA	NA	4.508e-07	0.99999	2.92764e-22	0.994451	2.38756e-18	0.985965	NA	NA
ZBTB11	5e-10	5.26e-07	-6.2191	Brain_Hippocampus	1.42297e-23	1.58818e-19	10.0068	smultixcan	1.23321e-20	1.31212e-16	-9.31382	NA	NA	NA	1	1	1	0	3	6.2191	0.13857	10.6157	-0.304348	-9.81812	0.275362	NA	NA	5e-10	0.88979	2.51905e-26	0.760863	9.40835e-23	0.783038	NA	NA	4.508e-07	0.99999	2.92764e-22	0.994451	1.02372e-18	0.988863	NA	NA
ZBTB11	5e-10	5.26e-07	-6.2191	Brain_Hypothalamus	6.93935e-23	7.8269e-19	9.84876	Brain_Frontal_Cortex_BA9	1.23321e-20	3.03605e-16	-9.31382	NA	NA	NA	1	1	1	0	3	6.2191	0.13857	10.3889	-0.49301	-9.81812	0.275362	NA	NA	5e-10	0.88979	2.78611e-25	0.622005	9.40835e-23	0.783038	NA	NA	4.508e-07	0.99999	3.2695e-21	0.982659	2.38756e-18	0.985965	NA	NA
ZBTB11	5e-10	5.26e-07	-6.2191	Brain_Hypothalamus	6.93935e-23	7.8269e-19	9.84876	smultixcan	1.23321e-20	1.31212e-16	-9.31382	NA	NA	NA	1	1	1	0	3	6.2191	0.13857	10.3889	-0.49301	-9.81812	0.275362	NA	NA	5e-10	0.88979	2.78611e-25	0.622005	9.40835e-23	0.783038	NA	NA	4.508e-07	0.99999	3.2695e-21	0.982659	1.02372e-18	0.988863	NA	NA
ZBTB11	5e-10	5.26e-07	-6.2191	Brain_Nucleus_accumbens_basal_ganglia	5.69279e-23	6.64121e-19	9.86865	Brain_Frontal_Cortex_BA9	1.23321e-20	3.03605e-16	-9.31382	NA	NA	NA	1	1	1	0	3	6.2191	0.13857	10.4121	-0.486554	-9.81812	0.275362	NA	NA	5e-10	0.88979	2.18278e-25	0.626575	9.40835e-23	0.783038	NA	NA	4.508e-07	0.99999	2.64422e-21	0.985458	2.38756e-18	0.985965	NA	NA
ZBTB11	5e-10	5.26e-07	-6.2191	Brain_Nucleus_accumbens_basal_ganglia	5.69279e-23	6.64121e-19	9.86865	smultixcan	1.23321e-20	1.31212e-16	-9.31382	NA	NA	NA	1	1	1	0	3	6.2191	0.13857	10.4121	-0.486554	-9.81812	0.275362	NA	NA	5e-10	0.88979	2.18278e-25	0.626575	9.40835e-23	0.783038	NA	NA	4.508e-07	0.99999	2.64422e-21	0.985458	1.02372e-18	0.988863	NA	NA
ZBTB11	5e-10	5.26e-07	-6.2191	Brain_Putamen_basal_ganglia	1.42297e-23	1.62404e-19	10.0068	Brain_Frontal_Cortex_BA9	1.23321e-20	3.03605e-16	-9.31382	NA	NA	NA	1	1	1	0	3	6.2191	0.13857	10.6157	-0.304348	-9.81812	0.275362	NA	NA	5e-10	0.88979	2.51905e-26	0.760863	9.40835e-23	0.783038	NA	NA	4.508e-07	0.99999	2.98331e-22	0.990113	2.38756e-18	0.985965	NA	NA
ZBTB11	5e-10	5.26e-07	-6.2191	Brain_Putamen_basal_ganglia	1.42297e-23	1.62404e-19	10.0068	smultixcan	1.23321e-20	1.31212e-16	-9.31382	NA	NA	NA	1	1	1	0	3	6.2191	0.13857	10.6157	-0.304348	-9.81812	0.275362	NA	NA	5e-10	0.88979	2.51905e-26	0.760863	9.40835e-23	0.783038	NA	NA	4.508e-07	0.99999	2.98331e-22	0.990113	1.02372e-18	0.988863	NA	NA
ZBTB11	5e-10	5.26e-07	-6.2191	Brain_Spinal_cord_cervical_c-1	1.97624e-14	1.05818e-10	7.65216	Brain_Frontal_Cortex_BA9	1.23321e-20	3.03605e-16	-9.31382	NA	NA	NA	1	1	1	0	3	6.2191	0.13857	8.14376	-0.159832	-9.81812	0.275362	NA	NA	5e-10	0.88979	3.83191e-16	0.873014	9.40835e-23	0.783038	NA	NA	4.508e-07	0.99999	1.4256e-12	0.995518	2.38756e-18	0.985965	NA	NA
ZBTB11	5e-10	5.26e-07	-6.2191	Brain_Spinal_cord_cervical_c-1	1.97624e-14	1.05818e-10	7.65216	smultixcan	1.23321e-20	1.31212e-16	-9.31382	NA	NA	NA	1	1	1	0	3	6.2191	0.13857	8.14376	-0.159832	-9.81812	0.275362	NA	NA	5e-10	0.88979	3.83191e-16	0.873014	9.40835e-23	0.783038	NA	NA	4.508e-07	0.99999	1.4256e-12	0.995518	1.02372e-18	0.988863	NA	NA
ZBTB11	5e-10	5.26e-07	-6.2191	Brain_Substantia_nigra	1.42297e-23	4.87368e-20	10.0068	Brain_Frontal_Cortex_BA9	1.23321e-20	3.03605e-16	-9.31382	NA	NA	NA	1	1	1	0	3	6.2191	0.13857	10.6157	-0.304348	-9.81812	0.275362	NA	NA	5e-10	0.88979	2.51905e-26	0.760863	9.40835e-23	0.783038	NA	NA	4.508e-07	0.99999	9.03499e-23	0.987711	2.38756e-18	0.985965	NA	NA
ZBTB11	5e-10	5.26e-07	-6.2191	Brain_Substantia_nigra	1.42297e-23	4.87368e-20	10.0068	smultixcan	1.23321e-20	1.31212e-16	-9.31382	NA	NA	NA	1	1	1	0	3	6.2191	0.13857	10.6157	-0.304348	-9.81812	0.275362	NA	NA	5e-10	0.88979	2.51905e-26	0.760863	9.40835e-23	0.783038	NA	NA	4.508e-07	0.99999	9.03499e-23	0.987711	1.02372e-18	0.988863	NA	NA
ZBTB11	5e-10	5.26e-07	-6.2191	Cells_EBV-transformed_lymphocytes	1.42297e-23	1.4446e-19	-10.0068	Brain_Frontal_Cortex_BA9	1.23321e-20	3.03605e-16	-9.31382	NA	NA	NA	1	1	1	0	3	6.2191	0.13857	-10.6157	0.304348	-9.81812	0.275362	NA	NA	5e-10	0.88979	2.51905e-26	0.760863	9.40835e-23	0.783038	NA	NA	4.508e-07	0.99999	2.66238e-22	0.988882	2.38756e-18	0.985965	NA	NA
ZBTB11	5e-10	5.26e-07	-6.2191	Cells_EBV-transformed_lymphocytes	1.42297e-23	1.4446e-19	-10.0068	smultixcan	1.23321e-20	1.31212e-16	-9.31382	NA	NA	NA	1	1	1	0	3	6.2191	0.13857	-10.6157	0.304348	-9.81812	0.275362	NA	NA	5e-10	0.88979	2.51905e-26	0.760863	9.40835e-23	0.783038	NA	NA	4.508e-07	0.99999	2.66238e-22	0.988882	1.02372e-18	0.988863	NA	NA
ZBTB11	5e-10	5.26e-07	-6.2191	Colon_Sigmoid	4.61058e-20	2.79516e-16	9.17276	Brain_Frontal_Cortex_BA9	1.23321e-20	3.03605e-16	-9.31382	NA	NA	NA	1	1	1	0	3	6.2191	0.13857	9.66777	-0.485446	-9.81812	0.275362	NA	NA	5e-10	0.88979	4.13296e-22	0.62736	9.40835e-23	0.783038	NA	NA	4.508e-07	0.99999	2.5955e-18	0.993657	2.38756e-18	0.985965	NA	NA
ZBTB11	5e-10	5.26e-07	-6.2191	Colon_Sigmoid	4.61058e-20	2.79516e-16	9.17276	smultixcan	1.23321e-20	1.31212e-16	-9.31382	NA	NA	NA	1	1	1	0	3	6.2191	0.13857	9.66777	-0.485446	-9.81812	0.275362	NA	NA	5e-10	0.88979	4.13296e-22	0.62736	9.40835e-23	0.783038	NA	NA	4.508e-07	0.99999	2.5955e-18	0.993657	1.02372e-18	0.988863	NA	NA
ZBTB11	5e-10	5.26e-07	-6.2191	Colon_Transverse	1.42297e-23	8.73563e-20	-10.0068	Brain_Frontal_Cortex_BA9	1.23321e-20	3.03605e-16	-9.31382	NA	NA	NA	1	1	1	0	3	6.2191	0.13857	-10.6157	0.304348	-9.81812	0.275362	NA	NA	5e-10	0.88979	2.51905e-26	0.760863	9.40835e-23	0.783038	NA	NA	4.508e-07	0.99999	1.60111e-22	0.986756	2.38756e-18	0.985965	NA	NA
ZBTB11	5e-10	5.26e-07	-6.2191	Colon_Transverse	1.42297e-23	8.73563e-20	-10.0068	smultixcan	1.23321e-20	1.31212e-16	-9.31382	NA	NA	NA	1	1	1	0	3	6.2191	0.13857	-10.6157	0.304348	-9.81812	0.275362	NA	NA	5e-10	0.88979	2.51905e-26	0.760863	9.40835e-23	0.783038	NA	NA	4.508e-07	0.99999	1.60111e-22	0.986756	1.02372e-18	0.988863	NA	NA
ZBTB11	5e-10	5.26e-07	-6.2191	Heart_Atrial_Appendage	1.42297e-23	1.68651e-19	10.0068	Brain_Frontal_Cortex_BA9	1.23321e-20	3.03605e-16	-9.31382	NA	NA	NA	1	1	1	0	3	6.2191	0.13857	10.6157	-0.304348	-9.81812	0.275362	NA	NA	5e-10	0.88979	2.51905e-26	0.760863	9.40835e-23	0.783038	NA	NA	4.508e-07	0.99999	3.0876e-22	0.995231	2.38756e-18	0.985965	NA	NA
ZBTB11	5e-10	5.26e-07	-6.2191	Heart_Atrial_Appendage	1.42297e-23	1.68651e-19	10.0068	smultixcan	1.23321e-20	1.31212e-16	-9.31382	NA	NA	NA	1	1	1	0	3	6.2191	0.13857	10.6157	-0.304348	-9.81812	0.275362	NA	NA	5e-10	0.88979	2.51905e-26	0.760863	9.40835e-23	0.783038	NA	NA	4.508e-07	0.99999	3.0876e-22	0.995231	1.02372e-18	0.988863	NA	NA
ZBTB11	5e-10	5.26e-07	-6.2191	Liver	1.42297e-23	1.49113e-19	-10.0068	Brain_Frontal_Cortex_BA9	1.23321e-20	3.03605e-16	-9.31382	NA	NA	NA	1	1	1	0	3	6.2191	0.13857	-10.6157	0.304348	-9.81812	0.275362	NA	NA	5e-10	0.88979	2.51905e-26	0.760863	9.40835e-23	0.783038	NA	NA	4.508e-07	0.99999	2.75231e-22	0.99107	2.38756e-18	0.985965	NA	NA
ZBTB11	5e-10	5.26e-07	-6.2191	Liver	1.42297e-23	1.49113e-19	-10.0068	smultixcan	1.23321e-20	1.31212e-16	-9.31382	NA	NA	NA	1	1	1	0	3	6.2191	0.13857	-10.6157	0.304348	-9.81812	0.275362	NA	NA	5e-10	0.88979	2.51905e-26	0.760863	9.40835e-23	0.783038	NA	NA	4.508e-07	0.99999	2.75231e-22	0.99107	1.02372e-18	0.988863	NA	NA
ZBTB11	5e-10	5.26e-07	-6.2191	Minor_Salivary_Gland	4.0574e-21	2.30907e-17	-9.43112	Brain_Frontal_Cortex_BA9	1.23321e-20	3.03605e-16	-9.31382	NA	NA	NA	1	1	1	0	3	6.2191	0.13857	-10.1419	-0.162228	-9.81812	0.275362	NA	NA	5e-10	0.88979	3.60008e-24	0.871126	9.40835e-23	0.783038	NA	NA	4.508e-07	0.99999	2.14205e-20	0.993623	2.38756e-18	0.985965	NA	NA
ZBTB11	5e-10	5.26e-07	-6.2191	Minor_Salivary_Gland	4.0574e-21	2.30907e-17	-9.43112	smultixcan	1.23321e-20	1.31212e-16	-9.31382	NA	NA	NA	1	1	1	0	3	6.2191	0.13857	-10.1419	-0.162228	-9.81812	0.275362	NA	NA	5e-10	0.88979	3.60008e-24	0.871126	9.40835e-23	0.783038	NA	NA	4.508e-07	0.99999	2.14205e-20	0.993623	1.02372e-18	0.988863	NA	NA
ZBTB11	5e-10	5.26e-07	-6.2191	Muscle_Skeletal	1.42297e-23	1.63571e-19	10.0068	Brain_Frontal_Cortex_BA9	1.23321e-20	3.03605e-16	-9.31382	NA	NA	NA	1	1	1	0	3	6.2191	0.13857	10.6157	-0.304348	-9.81812	0.275362	NA	NA	5e-10	0.88979	2.51905e-26	0.760863	9.40835e-23	0.783038	NA	NA	4.508e-07	0.99999	2.98407e-22	0.992049	2.38756e-18	0.985965	NA	NA
ZBTB11	5e-10	5.26e-07	-6.2191	Muscle_Skeletal	1.42297e-23	1.63571e-19	10.0068	smultixcan	1.23321e-20	1.31212e-16	-9.31382	NA	NA	NA	1	1	1	0	3	6.2191	0.13857	10.6157	-0.304348	-9.81812	0.275362	NA	NA	5e-10	0.88979	2.51905e-26	0.760863	9.40835e-23	0.783038	NA	NA	4.508e-07	0.99999	2.98407e-22	0.992049	1.02372e-18	0.988863	NA	NA
ZBTB11	5e-10	5.26e-07	-6.2191	Nerve_Tibial	1.42297e-23	1.89668e-19	10.0068	Brain_Frontal_Cortex_BA9	1.23321e-20	3.03605e-16	-9.31382	NA	NA	NA	1	1	1	0	3	6.2191	0.13857	10.6157	-0.304348	-9.81812	0.275362	NA	NA	5e-10	0.88979	2.51905e-26	0.760863	9.40835e-23	0.783038	NA	NA	4.508e-07	0.99999	3.4453e-22	0.991135	2.38756e-18	0.985965	NA	NA
ZBTB11	5e-10	5.26e-07	-6.2191	Nerve_Tibial	1.42297e-23	1.89668e-19	10.0068	smultixcan	1.23321e-20	1.31212e-16	-9.31382	NA	NA	NA	1	1	1	0	3	6.2191	0.13857	10.6157	-0.304348	-9.81812	0.275362	NA	NA	5e-10	0.88979	2.51905e-26	0.760863	9.40835e-23	0.783038	NA	NA	4.508e-07	0.99999	3.4453e-22	0.991135	1.02372e-18	0.988863	NA	NA
ZBTB11	5e-10	5.26e-07	-6.2191	Ovary	1.42297e-23	1.61479e-19	10.0068	Brain_Frontal_Cortex_BA9	1.23321e-20	3.03605e-16	-9.31382	NA	NA	NA	1	1	1	0	3	6.2191	0.13857	10.6157	-0.304348	-9.81812	0.275362	NA	NA	5e-10	0.88979	2.51905e-26	0.760863	9.40835e-23	0.783038	NA	NA	4.508e-07	0.99999	2.97626e-22	0.985337	2.38756e-18	0.985965	NA	NA
ZBTB11	5e-10	5.26e-07	-6.2191	Ovary	1.42297e-23	1.61479e-19	10.0068	smultixcan	1.23321e-20	1.31212e-16	-9.31382	NA	NA	NA	1	1	1	0	3	6.2191	0.13857	10.6157	-0.304348	-9.81812	0.275362	NA	NA	5e-10	0.88979	2.51905e-26	0.760863	9.40835e-23	0.783038	NA	NA	4.508e-07	0.99999	2.97626e-22	0.985337	1.02372e-18	0.988863	NA	NA
ZBTB11	5e-10	5.26e-07	-6.2191	Pituitary	1.42297e-23	8.71997e-20	10.0068	Brain_Frontal_Cortex_BA9	1.23321e-20	3.03605e-16	-9.31382	NA	NA	NA	1	1	1	0	3	6.2191	0.13857	10.6157	-0.304348	-9.81812	0.275362	NA	NA	5e-10	0.88979	2.51905e-26	0.760863	9.40835e-23	0.783038	NA	NA	4.508e-07	0.99999	1.603e-22	0.990082	2.38756e-18	0.985965	NA	NA
ZBTB11	5e-10	5.26e-07	-6.2191	Pituitary	1.42297e-23	8.71997e-20	10.0068	smultixcan	1.23321e-20	1.31212e-16	-9.31382	NA	NA	NA	1	1	1	0	3	6.2191	0.13857	10.6157	-0.304348	-9.81812	0.275362	NA	NA	5e-10	0.88979	2.51905e-26	0.760863	9.40835e-23	0.783038	NA	NA	4.508e-07	0.99999	1.603e-22	0.990082	1.02372e-18	0.988863	NA	NA
ZBTB11	5e-10	5.26e-07	-6.2191	Prostate	1.42297e-23	8.50795e-20	10.0068	Brain_Frontal_Cortex_BA9	1.23321e-20	3.03605e-16	-9.31382	NA	NA	NA	1	1	1	0	3	6.2191	0.13857	10.6157	-0.304348	-9.81812	0.275362	NA	NA	5e-10	0.88979	2.51905e-26	0.760863	9.40835e-23	0.783038	NA	NA	4.508e-07	0.99999	1.56773e-22	0.989611	2.38756e-18	0.985965	NA	NA
ZBTB11	5e-10	5.26e-07	-6.2191	Prostate	1.42297e-23	8.50795e-20	10.0068	smultixcan	1.23321e-20	1.31212e-16	-9.31382	NA	NA	NA	1	1	1	0	3	6.2191	0.13857	10.6157	-0.304348	-9.81812	0.275362	NA	NA	5e-10	0.88979	2.51905e-26	0.760863	9.40835e-23	0.783038	NA	NA	4.508e-07	0.99999	1.56773e-22	0.989611	1.02372e-18	0.988863	NA	NA
ZBTB11	5e-10	5.26e-07	-6.2191	Stomach	5.33568e-08	6.94053e-05	5.43975	Brain_Frontal_Cortex_BA9	1.23321e-20	3.03605e-16	-9.31382	NA	NA	NA	1	1	1	0	3	6.2191	0.13857	5.67206	-0.488095	-9.81812	0.275362	NA	NA	5e-10	0.88979	1.4109e-08	0.625482	9.40835e-23	0.783038	NA	NA	4.508e-07	0.99999	1.71692e-05	0.990101	2.38756e-18	0.985965	NA	NA
ZBTB11	5e-10	5.26e-07	-6.2191	Stomach	5.33568e-08	6.94053e-05	5.43975	smultixcan	1.23321e-20	1.31212e-16	-9.31382	NA	NA	NA	1	1	1	0	3	6.2191	0.13857	5.67206	-0.488095	-9.81812	0.275362	NA	NA	5e-10	0.88979	1.4109e-08	0.625482	9.40835e-23	0.783038	NA	NA	4.508e-07	0.99999	1.71692e-05	0.990101	1.02372e-18	0.988863	NA	NA
ZBTB11	5e-10	5.26e-07	-6.2191	smultixcan	9.36264e-23	4.07443e-19	4.03323	Brain_Frontal_Cortex_BA9	1.23321e-20	3.03605e-16	-9.31382	NA	NA	NA	1	1	1	0	3	6.2191	0.13857	4.21331	-0.345792	-9.81812	0.275362	NA	NA	5e-10	0.88979	1.61258e-25	0.551741	9.40835e-23	0.783038	NA	NA	4.508e-07	0.99999	5.87327e-22	0.965215	2.38756e-18	0.985965	NA	NA
ZBTB11	5e-10	5.26e-07	-6.2191	smultixcan	9.36264e-23	4.07443e-19	4.03323	smultixcan	1.23321e-20	1.31212e-16	-9.31382	NA	NA	NA	1	1	1	0	3	6.2191	0.13857	4.21331	-0.345792	-9.81812	0.275362	NA	NA	5e-10	0.88979	1.61258e-25	0.551741	9.40835e-23	0.783038	NA	NA	4.508e-07	0.99999	5.87327e-22	0.965215	1.02372e-18	0.988863	NA	NA
CEP97	5e-10	5.26e-07	-6.2191	Adipose_Visceral_Omentum	3.43432e-10	1.0643e-06	-6.27778	Adrenal_Gland	6.97123e-10	9.0214e-07	-6.16674	NA	NA	NA	1	1	1	0	3	-6.2191	0.226529	-6.77744	-0.101449	-6.64642	-0.115942	NA	NA	5e-10	0.82079	1.22327e-11	0.919194	3.00298e-11	0.907698	NA	NA	4.508e-07	0.99999	7.83444e-08	0.998548	8.79602e-08	0.994877	NA	NA
CEP97	5e-10	5.26e-07	-6.2191	Adipose_Visceral_Omentum	3.43432e-10	1.0643e-06	-6.27778	Artery_Aorta	6.97123e-10	1.46698e-06	-6.16674	NA	NA	NA	1	1	1	0	3	-6.2191	0.226529	-6.77744	-0.101449	-6.64642	-0.115942	NA	NA	5e-10	0.82079	1.22327e-11	0.919194	3.00298e-11	0.907698	NA	NA	4.508e-07	0.99999	7.83444e-08	0.998548	1.39523e-07	0.994109	NA	NA
CEP97	5e-10	5.26e-07	-6.2191	Adipose_Visceral_Omentum	3.43432e-10	1.0643e-06	-6.27778	Artery_Tibial	6.97123e-10	1.31896e-06	-6.16674	NA	NA	NA	1	1	1	0	3	-6.2191	0.226529	-6.77744	-0.101449	-6.64642	-0.115942	NA	NA	5e-10	0.82079	1.22327e-11	0.919194	3.00298e-11	0.907698	NA	NA	4.508e-07	0.99999	7.83444e-08	0.998548	1.18634e-07	0.996255	NA	NA
CEP97	5e-10	5.26e-07	-6.2191	Adipose_Visceral_Omentum	3.43432e-10	1.0643e-06	-6.27778	Brain_Caudate_basal_ganglia	6.97123e-10	8.65548e-06	-6.16674	NA	NA	NA	1	1	1	0	3	-6.2191	0.226529	-6.77744	-0.101449	-6.64642	-0.115942	NA	NA	5e-10	0.82079	1.22327e-11	0.919194	3.00298e-11	0.907698	NA	NA	4.508e-07	0.99999	7.83444e-08	0.998548	3.83976e-07	0.99541	NA	NA
CEP97	5e-10	5.26e-07	-6.2191	Adipose_Visceral_Omentum	3.43432e-10	1.0643e-06	-6.27778	Brain_Cerebellar_Hemisphere	6.97123e-10	3.58612e-06	-6.16674	NA	NA	NA	1	1	1	0	3	-6.2191	0.226529	-6.77744	-0.101449	-6.64642	-0.115942	NA	NA	5e-10	0.82079	1.22327e-11	0.919194	3.00298e-11	0.907698	NA	NA	4.508e-07	0.99999	7.83444e-08	0.998548	1.90899e-07	0.993863	NA	NA
CEP97	5e-10	5.26e-07	-6.2191	Adipose_Visceral_Omentum	3.43432e-10	1.0643e-06	-6.27778	Brain_Cortex	6.97123e-10	1.8991e-06	-6.16674	NA	NA	NA	1	1	1	0	3	-6.2191	0.226529	-6.77744	-0.101449	-6.64642	-0.115942	NA	NA	5e-10	0.82079	1.22327e-11	0.919194	3.00298e-11	0.907698	NA	NA	4.508e-07	0.99999	7.83444e-08	0.998548	1.20252e-07	0.995641	NA	NA
CEP97	5e-10	5.26e-07	-6.2191	Adipose_Visceral_Omentum	3.43432e-10	1.0643e-06	-6.27778	Brain_Nucleus_accumbens_basal_ganglia	6.97123e-10	2.94058e-06	6.16674	NA	NA	NA	1	1	1	0	3	-6.2191	0.226529	-6.77744	-0.101449	6.64642	0.115942	NA	NA	5e-10	0.82079	1.22327e-11	0.919194	3.00298e-11	0.907698	NA	NA	4.508e-07	0.99999	7.83444e-08	0.998548	2.60839e-07	0.995866	NA	NA
CEP97	5e-10	5.26e-07	-6.2191	Adipose_Visceral_Omentum	3.43432e-10	1.0643e-06	-6.27778	Brain_Spinal_cord_cervical_c-1	6.97123e-10	3.08045e-06	-6.16674	NA	NA	NA	1	1	1	0	3	-6.2191	0.226529	-6.77744	-0.101449	-6.64642	-0.115942	NA	NA	5e-10	0.82079	1.22327e-11	0.919194	3.00298e-11	0.907698	NA	NA	4.508e-07	0.99999	7.83444e-08	0.998548	2.28236e-07	0.997223	NA	NA
CEP97	5e-10	5.26e-07	-6.2191	Adipose_Visceral_Omentum	3.43432e-10	1.0643e-06	-6.27778	Brain_Substantia_nigra	6.97123e-10	3.12276e-06	-6.16674	NA	NA	NA	1	1	1	0	3	-6.2191	0.226529	-6.77744	-0.101449	-6.64642	-0.115942	NA	NA	5e-10	0.82079	1.22327e-11	0.919194	3.00298e-11	0.907698	NA	NA	4.508e-07	0.99999	7.83444e-08	0.998548	2.77971e-07	0.992398	NA	NA
CEP97	5e-10	5.26e-07	-6.2191	Adipose_Visceral_Omentum	3.43432e-10	1.0643e-06	-6.27778	Cells_Cultured_fibroblasts	6.97123e-10	1.26772e-06	6.16674	NA	NA	NA	1	1	1	0	3	-6.2191	0.226529	-6.77744	-0.101449	6.64642	0.115942	NA	NA	5e-10	0.82079	1.22327e-11	0.919194	3.00298e-11	0.907698	NA	NA	4.508e-07	0.99999	7.83444e-08	0.998548	1.12326e-07	0.994003	NA	NA
CEP97	5e-10	5.26e-07	-6.2191	Adipose_Visceral_Omentum	3.43432e-10	1.0643e-06	-6.27778	Cells_EBV-transformed_lymphocytes	6.97123e-10	2.22398e-06	-6.16674	NA	NA	NA	1	1	1	0	3	-6.2191	0.226529	-6.77744	-0.101449	-6.64642	-0.115942	NA	NA	5e-10	0.82079	1.22327e-11	0.919194	3.00298e-11	0.907698	NA	NA	4.508e-07	0.99999	7.83444e-08	0.998548	2.95693e-07	0.993992	NA	NA
CEP97	5e-10	5.26e-07	-6.2191	Adipose_Visceral_Omentum	3.43432e-10	1.0643e-06	-6.27778	Colon_Sigmoid	6.97123e-10	1.40958e-06	-6.16674	NA	NA	NA	1	1	1	0	3	-6.2191	0.226529	-6.77744	-0.101449	-6.64642	-0.115942	NA	NA	5e-10	0.82079	1.22327e-11	0.919194	3.00298e-11	0.907698	NA	NA	4.508e-07	0.99999	7.83444e-08	0.998548	1.66525e-07	0.994373	NA	NA
CEP97	5e-10	5.26e-07	-6.2191	Adipose_Visceral_Omentum	3.43432e-10	1.0643e-06	-6.27778	Esophagus_Gastroesophageal_Junction	6.97123e-10	1.48803e-06	-6.16674	NA	NA	NA	1	1	1	0	3	-6.2191	0.226529	-6.77744	-0.101449	-6.64642	-0.115942	NA	NA	5e-10	0.82079	1.22327e-11	0.919194	3.00298e-11	0.907698	NA	NA	4.508e-07	0.99999	7.83444e-08	0.998548	1.63733e-07	0.993701	NA	NA
CEP97	5e-10	5.26e-07	-6.2191	Adipose_Visceral_Omentum	3.43432e-10	1.0643e-06	-6.27778	Heart_Atrial_Appendage	6.97123e-10	8.98243e-07	6.16674	NA	NA	NA	1	1	1	0	3	-6.2191	0.226529	-6.77744	-0.101449	6.64642	0.115942	NA	NA	5e-10	0.82079	1.22327e-11	0.919194	3.00298e-11	0.907698	NA	NA	4.508e-07	0.99999	7.83444e-08	0.998548	9.73499e-08	0.996095	NA	NA
CEP97	5e-10	5.26e-07	-6.2191	Adipose_Visceral_Omentum	3.43432e-10	1.0643e-06	-6.27778	Ovary	6.97123e-10	9.51966e-07	6.16674	NA	NA	NA	1	1	1	0	3	-6.2191	0.226529	-6.77744	-0.101449	6.64642	0.115942	NA	NA	5e-10	0.82079	1.22327e-11	0.919194	3.00298e-11	0.907698	NA	NA	4.508e-07	0.99999	7.83444e-08	0.998548	8.81784e-08	0.995706	NA	NA
CEP97	5e-10	5.26e-07	-6.2191	Adipose_Visceral_Omentum	3.43432e-10	1.0643e-06	-6.27778	Testis	6.97123e-10	1.13781e-06	6.16674	NA	NA	NA	1	1	1	0	3	-6.2191	0.226529	-6.77744	-0.101449	6.64642	0.115942	NA	NA	5e-10	0.82079	1.22327e-11	0.919194	3.00298e-11	0.907698	NA	NA	4.508e-07	0.99999	7.83444e-08	0.998548	1.51091e-07	0.996896	NA	NA
CEP97	5e-10	5.26e-07	-6.2191	Adipose_Visceral_Omentum	3.43432e-10	1.0643e-06	-6.27778	Uterus	6.97123e-10	8.08233e-07	-6.16674	NA	NA	NA	1	1	1	0	3	-6.2191	0.226529	-6.77744	-0.101449	-6.64642	-0.115942	NA	NA	5e-10	0.82079	1.22327e-11	0.919194	3.00298e-11	0.907698	NA	NA	4.508e-07	0.99999	7.83444e-08	0.998548	7.83419e-08	0.995386	NA	NA
CEP97	5e-10	5.26e-07	-6.2191	Adipose_Visceral_Omentum	3.43432e-10	1.0643e-06	-6.27778	Vagina	6.97123e-10	7.85239e-07	-6.16674	NA	NA	NA	1	1	1	0	3	-6.2191	0.226529	-6.77744	-0.101449	-6.64642	-0.115942	NA	NA	5e-10	0.82079	1.22327e-11	0.919194	3.00298e-11	0.907698	NA	NA	4.508e-07	0.99999	7.83444e-08	0.998548	1.08911e-07	0.99593	NA	NA
CEP97	5e-10	5.26e-07	-6.2191	Adipose_Visceral_Omentum	3.43432e-10	1.0643e-06	-6.27778	smultixcan	6.97123e-10	9.71308e-07	-2.74077	NA	NA	NA	1	1	1	0	3	-6.2191	0.226529	-6.77744	-0.101449	-2.95397	-0.0515298	NA	NA	5e-10	0.82079	1.22327e-11	0.919194	3.00298e-11	0.907698	NA	NA	4.508e-07	0.99999	7.83444e-08	0.998548	6.78169e-08	0.995318	NA	NA
CEP97	5e-10	5.26e-07	-6.2191	Adrenal_Gland	3.43432e-10	7.754e-07	-6.27778	Adrenal_Gland	6.97123e-10	9.0214e-07	-6.16674	NA	NA	NA	1	1	1	0	3	-6.2191	0.226529	-6.77744	-0.101449	-6.64642	-0.115942	NA	NA	5e-10	0.82079	1.22327e-11	0.919194	3.00298e-11	0.907698	NA	NA	4.508e-07	0.99999	2.39455e-08	0.997477	8.79602e-08	0.994877	NA	NA
CEP97	5e-10	5.26e-07	-6.2191	Adrenal_Gland	3.43432e-10	7.754e-07	-6.27778	Artery_Aorta	6.97123e-10	1.46698e-06	-6.16674	NA	NA	NA	1	1	1	0	3	-6.2191	0.226529	-6.77744	-0.101449	-6.64642	-0.115942	NA	NA	5e-10	0.82079	1.22327e-11	0.919194	3.00298e-11	0.907698	NA	NA	4.508e-07	0.99999	2.39455e-08	0.997477	1.39523e-07	0.994109	NA	NA
CEP97	5e-10	5.26e-07	-6.2191	Adrenal_Gland	3.43432e-10	7.754e-07	-6.27778	Artery_Tibial	6.97123e-10	1.31896e-06	-6.16674	NA	NA	NA	1	1	1	0	3	-6.2191	0.226529	-6.77744	-0.101449	-6.64642	-0.115942	NA	NA	5e-10	0.82079	1.22327e-11	0.919194	3.00298e-11	0.907698	NA	NA	4.508e-07	0.99999	2.39455e-08	0.997477	1.18634e-07	0.996255	NA	NA
CEP97	5e-10	5.26e-07	-6.2191	Adrenal_Gland	3.43432e-10	7.754e-07	-6.27778	Brain_Caudate_basal_ganglia	6.97123e-10	8.65548e-06	-6.16674	NA	NA	NA	1	1	1	0	3	-6.2191	0.226529	-6.77744	-0.101449	-6.64642	-0.115942	NA	NA	5e-10	0.82079	1.22327e-11	0.919194	3.00298e-11	0.907698	NA	NA	4.508e-07	0.99999	2.39455e-08	0.997477	3.83976e-07	0.99541	NA	NA
CEP97	5e-10	5.26e-07	-6.2191	Adrenal_Gland	3.43432e-10	7.754e-07	-6.27778	Brain_Cerebellar_Hemisphere	6.97123e-10	3.58612e-06	-6.16674	NA	NA	NA	1	1	1	0	3	-6.2191	0.226529	-6.77744	-0.101449	-6.64642	-0.115942	NA	NA	5e-10	0.82079	1.22327e-11	0.919194	3.00298e-11	0.907698	NA	NA	4.508e-07	0.99999	2.39455e-08	0.997477	1.90899e-07	0.993863	NA	NA
CEP97	5e-10	5.26e-07	-6.2191	Adrenal_Gland	3.43432e-10	7.754e-07	-6.27778	Brain_Cortex	6.97123e-10	1.8991e-06	-6.16674	NA	NA	NA	1	1	1	0	3	-6.2191	0.226529	-6.77744	-0.101449	-6.64642	-0.115942	NA	NA	5e-10	0.82079	1.22327e-11	0.919194	3.00298e-11	0.907698	NA	NA	4.508e-07	0.99999	2.39455e-08	0.997477	1.20252e-07	0.995641	NA	NA
CEP97	5e-10	5.26e-07	-6.2191	Adrenal_Gland	3.43432e-10	7.754e-07	-6.27778	Brain_Nucleus_accumbens_basal_ganglia	6.97123e-10	2.94058e-06	6.16674	NA	NA	NA	1	1	1	0	3	-6.2191	0.226529	-6.77744	-0.101449	6.64642	0.115942	NA	NA	5e-10	0.82079	1.22327e-11	0.919194	3.00298e-11	0.907698	NA	NA	4.508e-07	0.99999	2.39455e-08	0.997477	2.60839e-07	0.995866	NA	NA
CEP97	5e-10	5.26e-07	-6.2191	Adrenal_Gland	3.43432e-10	7.754e-07	-6.27778	Brain_Spinal_cord_cervical_c-1	6.97123e-10	3.08045e-06	-6.16674	NA	NA	NA	1	1	1	0	3	-6.2191	0.226529	-6.77744	-0.101449	-6.64642	-0.115942	NA	NA	5e-10	0.82079	1.22327e-11	0.919194	3.00298e-11	0.907698	NA	NA	4.508e-07	0.99999	2.39455e-08	0.997477	2.28236e-07	0.997223	NA	NA
CEP97	5e-10	5.26e-07	-6.2191	Adrenal_Gland	3.43432e-10	7.754e-07	-6.27778	Brain_Substantia_nigra	6.97123e-10	3.12276e-06	-6.16674	NA	NA	NA	1	1	1	0	3	-6.2191	0.226529	-6.77744	-0.101449	-6.64642	-0.115942	NA	NA	5e-10	0.82079	1.22327e-11	0.919194	3.00298e-11	0.907698	NA	NA	4.508e-07	0.99999	2.39455e-08	0.997477	2.77971e-07	0.992398	NA	NA
CEP97	5e-10	5.26e-07	-6.2191	Adrenal_Gland	3.43432e-10	7.754e-07	-6.27778	Cells_Cultured_fibroblasts	6.97123e-10	1.26772e-06	6.16674	NA	NA	NA	1	1	1	0	3	-6.2191	0.226529	-6.77744	-0.101449	6.64642	0.115942	NA	NA	5e-10	0.82079	1.22327e-11	0.919194	3.00298e-11	0.907698	NA	NA	4.508e-07	0.99999	2.39455e-08	0.997477	1.12326e-07	0.994003	NA	NA
CEP97	5e-10	5.26e-07	-6.2191	Adrenal_Gland	3.43432e-10	7.754e-07	-6.27778	Cells_EBV-transformed_lymphocytes	6.97123e-10	2.22398e-06	-6.16674	NA	NA	NA	1	1	1	0	3	-6.2191	0.226529	-6.77744	-0.101449	-6.64642	-0.115942	NA	NA	5e-10	0.82079	1.22327e-11	0.919194	3.00298e-11	0.907698	NA	NA	4.508e-07	0.99999	2.39455e-08	0.997477	2.95693e-07	0.993992	NA	NA
CEP97	5e-10	5.26e-07	-6.2191	Adrenal_Gland	3.43432e-10	7.754e-07	-6.27778	Colon_Sigmoid	6.97123e-10	1.40958e-06	-6.16674	NA	NA	NA	1	1	1	0	3	-6.2191	0.226529	-6.77744	-0.101449	-6.64642	-0.115942	NA	NA	5e-10	0.82079	1.22327e-11	0.919194	3.00298e-11	0.907698	NA	NA	4.508e-07	0.99999	2.39455e-08	0.997477	1.66525e-07	0.994373	NA	NA
CEP97	5e-10	5.26e-07	-6.2191	Adrenal_Gland	3.43432e-10	7.754e-07	-6.27778	Esophagus_Gastroesophageal_Junction	6.97123e-10	1.48803e-06	-6.16674	NA	NA	NA	1	1	1	0	3	-6.2191	0.226529	-6.77744	-0.101449	-6.64642	-0.115942	NA	NA	5e-10	0.82079	1.22327e-11	0.919194	3.00298e-11	0.907698	NA	NA	4.508e-07	0.99999	2.39455e-08	0.997477	1.63733e-07	0.993701	NA	NA
CEP97	5e-10	5.26e-07	-6.2191	Adrenal_Gland	3.43432e-10	7.754e-07	-6.27778	Heart_Atrial_Appendage	6.97123e-10	8.98243e-07	6.16674	NA	NA	NA	1	1	1	0	3	-6.2191	0.226529	-6.77744	-0.101449	6.64642	0.115942	NA	NA	5e-10	0.82079	1.22327e-11	0.919194	3.00298e-11	0.907698	NA	NA	4.508e-07	0.99999	2.39455e-08	0.997477	9.73499e-08	0.996095	NA	NA
CEP97	5e-10	5.26e-07	-6.2191	Adrenal_Gland	3.43432e-10	7.754e-07	-6.27778	Ovary	6.97123e-10	9.51966e-07	6.16674	NA	NA	NA	1	1	1	0	3	-6.2191	0.226529	-6.77744	-0.101449	6.64642	0.115942	NA	NA	5e-10	0.82079	1.22327e-11	0.919194	3.00298e-11	0.907698	NA	NA	4.508e-07	0.99999	2.39455e-08	0.997477	8.81784e-08	0.995706	NA	NA
CEP97	5e-10	5.26e-07	-6.2191	Adrenal_Gland	3.43432e-10	7.754e-07	-6.27778	Testis	6.97123e-10	1.13781e-06	6.16674	NA	NA	NA	1	1	1	0	3	-6.2191	0.226529	-6.77744	-0.101449	6.64642	0.115942	NA	NA	5e-10	0.82079	1.22327e-11	0.919194	3.00298e-11	0.907698	NA	NA	4.508e-07	0.99999	2.39455e-08	0.997477	1.51091e-07	0.996896	NA	NA
CEP97	5e-10	5.26e-07	-6.2191	Adrenal_Gland	3.43432e-10	7.754e-07	-6.27778	Uterus	6.97123e-10	8.08233e-07	-6.16674	NA	NA	NA	1	1	1	0	3	-6.2191	0.226529	-6.77744	-0.101449	-6.64642	-0.115942	NA	NA	5e-10	0.82079	1.22327e-11	0.919194	3.00298e-11	0.907698	NA	NA	4.508e-07	0.99999	2.39455e-08	0.997477	7.83419e-08	0.995386	NA	NA
CEP97	5e-10	5.26e-07	-6.2191	Adrenal_Gland	3.43432e-10	7.754e-07	-6.27778	Vagina	6.97123e-10	7.85239e-07	-6.16674	NA	NA	NA	1	1	1	0	3	-6.2191	0.226529	-6.77744	-0.101449	-6.64642	-0.115942	NA	NA	5e-10	0.82079	1.22327e-11	0.919194	3.00298e-11	0.907698	NA	NA	4.508e-07	0.99999	2.39455e-08	0.997477	1.08911e-07	0.99593	NA	NA
CEP97	5e-10	5.26e-07	-6.2191	Adrenal_Gland	3.43432e-10	7.754e-07	-6.27778	smultixcan	6.97123e-10	9.71308e-07	-2.74077	NA	NA	NA	1	1	1	0	3	-6.2191	0.226529	-6.77744	-0.101449	-2.95397	-0.0515298	NA	NA	5e-10	0.82079	1.22327e-11	0.919194	3.00298e-11	0.907698	NA	NA	4.508e-07	0.99999	2.39455e-08	0.997477	6.78169e-08	0.995318	NA	NA
CEP97	5e-10	5.26e-07	-6.2191	Brain_Cerebellum	2.25408e-25	1.3245e-21	-10.4091	Adrenal_Gland	6.97123e-10	9.0214e-07	-6.16674	NA	NA	NA	1	1	1	0	3	-6.2191	0.226529	-10.9184	0.623188	-6.64642	-0.115942	NA	NA	5e-10	0.82079	9.40933e-28	0.533161	3.00298e-11	0.907698	NA	NA	4.508e-07	0.99999	5.71758e-24	0.972991	8.79602e-08	0.994877	NA	NA
CEP97	5e-10	5.26e-07	-6.2191	Brain_Cerebellum	2.25408e-25	1.3245e-21	-10.4091	Artery_Aorta	6.97123e-10	1.46698e-06	-6.16674	NA	NA	NA	1	1	1	0	3	-6.2191	0.226529	-10.9184	0.623188	-6.64642	-0.115942	NA	NA	5e-10	0.82079	9.40933e-28	0.533161	3.00298e-11	0.907698	NA	NA	4.508e-07	0.99999	5.71758e-24	0.972991	1.39523e-07	0.994109	NA	NA
CEP97	5e-10	5.26e-07	-6.2191	Brain_Cerebellum	2.25408e-25	1.3245e-21	-10.4091	Artery_Tibial	6.97123e-10	1.31896e-06	-6.16674	NA	NA	NA	1	1	1	0	3	-6.2191	0.226529	-10.9184	0.623188	-6.64642	-0.115942	NA	NA	5e-10	0.82079	9.40933e-28	0.533161	3.00298e-11	0.907698	NA	NA	4.508e-07	0.99999	5.71758e-24	0.972991	1.18634e-07	0.996255	NA	NA
CEP97	5e-10	5.26e-07	-6.2191	Brain_Cerebellum	2.25408e-25	1.3245e-21	-10.4091	Brain_Caudate_basal_ganglia	6.97123e-10	8.65548e-06	-6.16674	NA	NA	NA	1	1	1	0	3	-6.2191	0.226529	-10.9184	0.623188	-6.64642	-0.115942	NA	NA	5e-10	0.82079	9.40933e-28	0.533161	3.00298e-11	0.907698	NA	NA	4.508e-07	0.99999	5.71758e-24	0.972991	3.83976e-07	0.99541	NA	NA
CEP97	5e-10	5.26e-07	-6.2191	Brain_Cerebellum	2.25408e-25	1.3245e-21	-10.4091	Brain_Cerebellar_Hemisphere	6.97123e-10	3.58612e-06	-6.16674	NA	NA	NA	1	1	1	0	3	-6.2191	0.226529	-10.9184	0.623188	-6.64642	-0.115942	NA	NA	5e-10	0.82079	9.40933e-28	0.533161	3.00298e-11	0.907698	NA	NA	4.508e-07	0.99999	5.71758e-24	0.972991	1.90899e-07	0.993863	NA	NA
CEP97	5e-10	5.26e-07	-6.2191	Brain_Cerebellum	2.25408e-25	1.3245e-21	-10.4091	Brain_Cortex	6.97123e-10	1.8991e-06	-6.16674	NA	NA	NA	1	1	1	0	3	-6.2191	0.226529	-10.9184	0.623188	-6.64642	-0.115942	NA	NA	5e-10	0.82079	9.40933e-28	0.533161	3.00298e-11	0.907698	NA	NA	4.508e-07	0.99999	5.71758e-24	0.972991	1.20252e-07	0.995641	NA	NA
CEP97	5e-10	5.26e-07	-6.2191	Brain_Cerebellum	2.25408e-25	1.3245e-21	-10.4091	Brain_Nucleus_accumbens_basal_ganglia	6.97123e-10	2.94058e-06	6.16674	NA	NA	NA	1	1	1	0	3	-6.2191	0.226529	-10.9184	0.623188	6.64642	0.115942	NA	NA	5e-10	0.82079	9.40933e-28	0.533161	3.00298e-11	0.907698	NA	NA	4.508e-07	0.99999	5.71758e-24	0.972991	2.60839e-07	0.995866	NA	NA
CEP97	5e-10	5.26e-07	-6.2191	Brain_Cerebellum	2.25408e-25	1.3245e-21	-10.4091	Brain_Spinal_cord_cervical_c-1	6.97123e-10	3.08045e-06	-6.16674	NA	NA	NA	1	1	1	0	3	-6.2191	0.226529	-10.9184	0.623188	-6.64642	-0.115942	NA	NA	5e-10	0.82079	9.40933e-28	0.533161	3.00298e-11	0.907698	NA	NA	4.508e-07	0.99999	5.71758e-24	0.972991	2.28236e-07	0.997223	NA	NA
CEP97	5e-10	5.26e-07	-6.2191	Brain_Cerebellum	2.25408e-25	1.3245e-21	-10.4091	Brain_Substantia_nigra	6.97123e-10	3.12276e-06	-6.16674	NA	NA	NA	1	1	1	0	3	-6.2191	0.226529	-10.9184	0.623188	-6.64642	-0.115942	NA	NA	5e-10	0.82079	9.40933e-28	0.533161	3.00298e-11	0.907698	NA	NA	4.508e-07	0.99999	5.71758e-24	0.972991	2.77971e-07	0.992398	NA	NA
CEP97	5e-10	5.26e-07	-6.2191	Brain_Cerebellum	2.25408e-25	1.3245e-21	-10.4091	Cells_Cultured_fibroblasts	6.97123e-10	1.26772e-06	6.16674	NA	NA	NA	1	1	1	0	3	-6.2191	0.226529	-10.9184	0.623188	6.64642	0.115942	NA	NA	5e-10	0.82079	9.40933e-28	0.533161	3.00298e-11	0.907698	NA	NA	4.508e-07	0.99999	5.71758e-24	0.972991	1.12326e-07	0.994003	NA	NA
CEP97	5e-10	5.26e-07	-6.2191	Brain_Cerebellum	2.25408e-25	1.3245e-21	-10.4091	Cells_EBV-transformed_lymphocytes	6.97123e-10	2.22398e-06	-6.16674	NA	NA	NA	1	1	1	0	3	-6.2191	0.226529	-10.9184	0.623188	-6.64642	-0.115942	NA	NA	5e-10	0.82079	9.40933e-28	0.533161	3.00298e-11	0.907698	NA	NA	4.508e-07	0.99999	5.71758e-24	0.972991	2.95693e-07	0.993992	NA	NA
CEP97	5e-10	5.26e-07	-6.2191	Brain_Cerebellum	2.25408e-25	1.3245e-21	-10.4091	Colon_Sigmoid	6.97123e-10	1.40958e-06	-6.16674	NA	NA	NA	1	1	1	0	3	-6.2191	0.226529	-10.9184	0.623188	-6.64642	-0.115942	NA	NA	5e-10	0.82079	9.40933e-28	0.533161	3.00298e-11	0.907698	NA	NA	4.508e-07	0.99999	5.71758e-24	0.972991	1.66525e-07	0.994373	NA	NA
CEP97	5e-10	5.26e-07	-6.2191	Brain_Cerebellum	2.25408e-25	1.3245e-21	-10.4091	Esophagus_Gastroesophageal_Junction	6.97123e-10	1.48803e-06	-6.16674	NA	NA	NA	1	1	1	0	3	-6.2191	0.226529	-10.9184	0.623188	-6.64642	-0.115942	NA	NA	5e-10	0.82079	9.40933e-28	0.533161	3.00298e-11	0.907698	NA	NA	4.508e-07	0.99999	5.71758e-24	0.972991	1.63733e-07	0.993701	NA	NA
CEP97	5e-10	5.26e-07	-6.2191	Brain_Cerebellum	2.25408e-25	1.3245e-21	-10.4091	Heart_Atrial_Appendage	6.97123e-10	8.98243e-07	6.16674	NA	NA	NA	1	1	1	0	3	-6.2191	0.226529	-10.9184	0.623188	6.64642	0.115942	NA	NA	5e-10	0.82079	9.40933e-28	0.533161	3.00298e-11	0.907698	NA	NA	4.508e-07	0.99999	5.71758e-24	0.972991	9.73499e-08	0.996095	NA	NA
CEP97	5e-10	5.26e-07	-6.2191	Brain_Cerebellum	2.25408e-25	1.3245e-21	-10.4091	Ovary	6.97123e-10	9.51966e-07	6.16674	NA	NA	NA	1	1	1	0	3	-6.2191	0.226529	-10.9184	0.623188	6.64642	0.115942	NA	NA	5e-10	0.82079	9.40933e-28	0.533161	3.00298e-11	0.907698	NA	NA	4.508e-07	0.99999	5.71758e-24	0.972991	8.81784e-08	0.995706	NA	NA
CEP97	5e-10	5.26e-07	-6.2191	Brain_Cerebellum	2.25408e-25	1.3245e-21	-10.4091	Testis	6.97123e-10	1.13781e-06	6.16674	NA	NA	NA	1	1	1	0	3	-6.2191	0.226529	-10.9184	0.623188	6.64642	0.115942	NA	NA	5e-10	0.82079	9.40933e-28	0.533161	3.00298e-11	0.907698	NA	NA	4.508e-07	0.99999	5.71758e-24	0.972991	1.51091e-07	0.996896	NA	NA
CEP97	5e-10	5.26e-07	-6.2191	Brain_Cerebellum	2.25408e-25	1.3245e-21	-10.4091	Uterus	6.97123e-10	8.08233e-07	-6.16674	NA	NA	NA	1	1	1	0	3	-6.2191	0.226529	-10.9184	0.623188	-6.64642	-0.115942	NA	NA	5e-10	0.82079	9.40933e-28	0.533161	3.00298e-11	0.907698	NA	NA	4.508e-07	0.99999	5.71758e-24	0.972991	7.83419e-08	0.995386	NA	NA
CEP97	5e-10	5.26e-07	-6.2191	Brain_Cerebellum	2.25408e-25	1.3245e-21	-10.4091	Vagina	6.97123e-10	7.85239e-07	-6.16674	NA	NA	NA	1	1	1	0	3	-6.2191	0.226529	-10.9184	0.623188	-6.64642	-0.115942	NA	NA	5e-10	0.82079	9.40933e-28	0.533161	3.00298e-11	0.907698	NA	NA	4.508e-07	0.99999	5.71758e-24	0.972991	1.08911e-07	0.99593	NA	NA
CEP97	5e-10	5.26e-07	-6.2191	Brain_Cerebellum	2.25408e-25	1.3245e-21	-10.4091	smultixcan	6.97123e-10	9.71308e-07	-2.74077	NA	NA	NA	1	1	1	0	3	-6.2191	0.226529	-10.9184	0.623188	-2.95397	-0.0515298	NA	NA	5e-10	0.82079	9.40933e-28	0.533161	3.00298e-11	0.907698	NA	NA	4.508e-07	0.99999	5.71758e-24	0.972991	6.78169e-08	0.995318	NA	NA
CEP97	5e-10	5.26e-07	-6.2191	Brain_Substantia_nigra	3.43432e-10	8.8219e-07	-6.27778	Adrenal_Gland	6.97123e-10	9.0214e-07	-6.16674	NA	NA	NA	1	1	1	0	3	-6.2191	0.226529	-6.77744	-0.101449	-6.64642	-0.115942	NA	NA	5e-10	0.82079	1.22327e-11	0.919194	3.00298e-11	0.907698	NA	NA	4.508e-07	0.99999	3.2906e-08	0.996214	8.79602e-08	0.994877	NA	NA
CEP97	5e-10	5.26e-07	-6.2191	Brain_Substantia_nigra	3.43432e-10	8.8219e-07	-6.27778	Artery_Aorta	6.97123e-10	1.46698e-06	-6.16674	NA	NA	NA	1	1	1	0	3	-6.2191	0.226529	-6.77744	-0.101449	-6.64642	-0.115942	NA	NA	5e-10	0.82079	1.22327e-11	0.919194	3.00298e-11	0.907698	NA	NA	4.508e-07	0.99999	3.2906e-08	0.996214	1.39523e-07	0.994109	NA	NA
CEP97	5e-10	5.26e-07	-6.2191	Brain_Substantia_nigra	3.43432e-10	8.8219e-07	-6.27778	Artery_Tibial	6.97123e-10	1.31896e-06	-6.16674	NA	NA	NA	1	1	1	0	3	-6.2191	0.226529	-6.77744	-0.101449	-6.64642	-0.115942	NA	NA	5e-10	0.82079	1.22327e-11	0.919194	3.00298e-11	0.907698	NA	NA	4.508e-07	0.99999	3.2906e-08	0.996214	1.18634e-07	0.996255	NA	NA
CEP97	5e-10	5.26e-07	-6.2191	Brain_Substantia_nigra	3.43432e-10	8.8219e-07	-6.27778	Brain_Caudate_basal_ganglia	6.97123e-10	8.65548e-06	-6.16674	NA	NA	NA	1	1	1	0	3	-6.2191	0.226529	-6.77744	-0.101449	-6.64642	-0.115942	NA	NA	5e-10	0.82079	1.22327e-11	0.919194	3.00298e-11	0.907698	NA	NA	4.508e-07	0.99999	3.2906e-08	0.996214	3.83976e-07	0.99541	NA	NA
CEP97	5e-10	5.26e-07	-6.2191	Brain_Substantia_nigra	3.43432e-10	8.8219e-07	-6.27778	Brain_Cerebellar_Hemisphere	6.97123e-10	3.58612e-06	-6.16674	NA	NA	NA	1	1	1	0	3	-6.2191	0.226529	-6.77744	-0.101449	-6.64642	-0.115942	NA	NA	5e-10	0.82079	1.22327e-11	0.919194	3.00298e-11	0.907698	NA	NA	4.508e-07	0.99999	3.2906e-08	0.996214	1.90899e-07	0.993863	NA	NA
CEP97	5e-10	5.26e-07	-6.2191	Brain_Substantia_nigra	3.43432e-10	8.8219e-07	-6.27778	Brain_Cortex	6.97123e-10	1.8991e-06	-6.16674	NA	NA	NA	1	1	1	0	3	-6.2191	0.226529	-6.77744	-0.101449	-6.64642	-0.115942	NA	NA	5e-10	0.82079	1.22327e-11	0.919194	3.00298e-11	0.907698	NA	NA	4.508e-07	0.99999	3.2906e-08	0.996214	1.20252e-07	0.995641	NA	NA
CEP97	5e-10	5.26e-07	-6.2191	Brain_Substantia_nigra	3.43432e-10	8.8219e-07	-6.27778	Brain_Nucleus_accumbens_basal_ganglia	6.97123e-10	2.94058e-06	6.16674	NA	NA	NA	1	1	1	0	3	-6.2191	0.226529	-6.77744	-0.101449	6.64642	0.115942	NA	NA	5e-10	0.82079	1.22327e-11	0.919194	3.00298e-11	0.907698	NA	NA	4.508e-07	0.99999	3.2906e-08	0.996214	2.60839e-07	0.995866	NA	NA
CEP97	5e-10	5.26e-07	-6.2191	Brain_Substantia_nigra	3.43432e-10	8.8219e-07	-6.27778	Brain_Spinal_cord_cervical_c-1	6.97123e-10	3.08045e-06	-6.16674	NA	NA	NA	1	1	1	0	3	-6.2191	0.226529	-6.77744	-0.101449	-6.64642	-0.115942	NA	NA	5e-10	0.82079	1.22327e-11	0.919194	3.00298e-11	0.907698	NA	NA	4.508e-07	0.99999	3.2906e-08	0.996214	2.28236e-07	0.997223	NA	NA
CEP97	5e-10	5.26e-07	-6.2191	Brain_Substantia_nigra	3.43432e-10	8.8219e-07	-6.27778	Brain_Substantia_nigra	6.97123e-10	3.12276e-06	-6.16674	NA	NA	NA	1	1	1	0	3	-6.2191	0.226529	-6.77744	-0.101449	-6.64642	-0.115942	NA	NA	5e-10	0.82079	1.22327e-11	0.919194	3.00298e-11	0.907698	NA	NA	4.508e-07	0.99999	3.2906e-08	0.996214	2.77971e-07	0.992398	NA	NA
CEP97	5e-10	5.26e-07	-6.2191	Brain_Substantia_nigra	3.43432e-10	8.8219e-07	-6.27778	Cells_Cultured_fibroblasts	6.97123e-10	1.26772e-06	6.16674	NA	NA	NA	1	1	1	0	3	-6.2191	0.226529	-6.77744	-0.101449	6.64642	0.115942	NA	NA	5e-10	0.82079	1.22327e-11	0.919194	3.00298e-11	0.907698	NA	NA	4.508e-07	0.99999	3.2906e-08	0.996214	1.12326e-07	0.994003	NA	NA
CEP97	5e-10	5.26e-07	-6.2191	Brain_Substantia_nigra	3.43432e-10	8.8219e-07	-6.27778	Cells_EBV-transformed_lymphocytes	6.97123e-10	2.22398e-06	-6.16674	NA	NA	NA	1	1	1	0	3	-6.2191	0.226529	-6.77744	-0.101449	-6.64642	-0.115942	NA	NA	5e-10	0.82079	1.22327e-11	0.919194	3.00298e-11	0.907698	NA	NA	4.508e-07	0.99999	3.2906e-08	0.996214	2.95693e-07	0.993992	NA	NA
CEP97	5e-10	5.26e-07	-6.2191	Brain_Substantia_nigra	3.43432e-10	8.8219e-07	-6.27778	Colon_Sigmoid	6.97123e-10	1.40958e-06	-6.16674	NA	NA	NA	1	1	1	0	3	-6.2191	0.226529	-6.77744	-0.101449	-6.64642	-0.115942	NA	NA	5e-10	0.82079	1.22327e-11	0.919194	3.00298e-11	0.907698	NA	NA	4.508e-07	0.99999	3.2906e-08	0.996214	1.66525e-07	0.994373	NA	NA
CEP97	5e-10	5.26e-07	-6.2191	Brain_Substantia_nigra	3.43432e-10	8.8219e-07	-6.27778	Esophagus_Gastroesophageal_Junction	6.97123e-10	1.48803e-06	-6.16674	NA	NA	NA	1	1	1	0	3	-6.2191	0.226529	-6.77744	-0.101449	-6.64642	-0.115942	NA	NA	5e-10	0.82079	1.22327e-11	0.919194	3.00298e-11	0.907698	NA	NA	4.508e-07	0.99999	3.2906e-08	0.996214	1.63733e-07	0.993701	NA	NA
CEP97	5e-10	5.26e-07	-6.2191	Brain_Substantia_nigra	3.43432e-10	8.8219e-07	-6.27778	Heart_Atrial_Appendage	6.97123e-10	8.98243e-07	6.16674	NA	NA	NA	1	1	1	0	3	-6.2191	0.226529	-6.77744	-0.101449	6.64642	0.115942	NA	NA	5e-10	0.82079	1.22327e-11	0.919194	3.00298e-11	0.907698	NA	NA	4.508e-07	0.99999	3.2906e-08	0.996214	9.73499e-08	0.996095	NA	NA
CEP97	5e-10	5.26e-07	-6.2191	Brain_Substantia_nigra	3.43432e-10	8.8219e-07	-6.27778	Ovary	6.97123e-10	9.51966e-07	6.16674	NA	NA	NA	1	1	1	0	3	-6.2191	0.226529	-6.77744	-0.101449	6.64642	0.115942	NA	NA	5e-10	0.82079	1.22327e-11	0.919194	3.00298e-11	0.907698	NA	NA	4.508e-07	0.99999	3.2906e-08	0.996214	8.81784e-08	0.995706	NA	NA
CEP97	5e-10	5.26e-07	-6.2191	Brain_Substantia_nigra	3.43432e-10	8.8219e-07	-6.27778	Testis	6.97123e-10	1.13781e-06	6.16674	NA	NA	NA	1	1	1	0	3	-6.2191	0.226529	-6.77744	-0.101449	6.64642	0.115942	NA	NA	5e-10	0.82079	1.22327e-11	0.919194	3.00298e-11	0.907698	NA	NA	4.508e-07	0.99999	3.2906e-08	0.996214	1.51091e-07	0.996896	NA	NA
CEP97	5e-10	5.26e-07	-6.2191	Brain_Substantia_nigra	3.43432e-10	8.8219e-07	-6.27778	Uterus	6.97123e-10	8.08233e-07	-6.16674	NA	NA	NA	1	1	1	0	3	-6.2191	0.226529	-6.77744	-0.101449	-6.64642	-0.115942	NA	NA	5e-10	0.82079	1.22327e-11	0.919194	3.00298e-11	0.907698	NA	NA	4.508e-07	0.99999	3.2906e-08	0.996214	7.83419e-08	0.995386	NA	NA
CEP97	5e-10	5.26e-07	-6.2191	Brain_Substantia_nigra	3.43432e-10	8.8219e-07	-6.27778	Vagina	6.97123e-10	7.85239e-07	-6.16674	NA	NA	NA	1	1	1	0	3	-6.2191	0.226529	-6.77744	-0.101449	-6.64642	-0.115942	NA	NA	5e-10	0.82079	1.22327e-11	0.919194	3.00298e-11	0.907698	NA	NA	4.508e-07	0.99999	3.2906e-08	0.996214	1.08911e-07	0.99593	NA	NA
CEP97	5e-10	5.26e-07	-6.2191	Brain_Substantia_nigra	3.43432e-10	8.8219e-07	-6.27778	smultixcan	6.97123e-10	9.71308e-07	-2.74077	NA	NA	NA	1	1	1	0	3	-6.2191	0.226529	-6.77744	-0.101449	-2.95397	-0.0515298	NA	NA	5e-10	0.82079	1.22327e-11	0.919194	3.00298e-11	0.907698	NA	NA	4.508e-07	0.99999	3.2906e-08	0.996214	6.78169e-08	0.995318	NA	NA
CEP97	5e-10	5.26e-07	-6.2191	Cells_Cultured_fibroblasts	8.87277e-11	1.7889e-07	-6.48501	Adrenal_Gland	6.97123e-10	9.0214e-07	-6.16674	NA	NA	NA	1	1	1	0	3	-6.2191	0.226529	-6.55461	1.03932	-6.64642	-0.115942	NA	NA	5e-10	0.82079	5.57858e-11	0.298654	3.00298e-11	0.907698	NA	NA	4.508e-07	0.99999	1.15514e-07	0.943075	8.79602e-08	0.994877	NA	NA
CEP97	5e-10	5.26e-07	-6.2191	Cells_Cultured_fibroblasts	8.87277e-11	1.7889e-07	-6.48501	Artery_Aorta	6.97123e-10	1.46698e-06	-6.16674	NA	NA	NA	1	1	1	0	3	-6.2191	0.226529	-6.55461	1.03932	-6.64642	-0.115942	NA	NA	5e-10	0.82079	5.57858e-11	0.298654	3.00298e-11	0.907698	NA	NA	4.508e-07	0.99999	1.15514e-07	0.943075	1.39523e-07	0.994109	NA	NA
CEP97	5e-10	5.26e-07	-6.2191	Cells_Cultured_fibroblasts	8.87277e-11	1.7889e-07	-6.48501	Artery_Tibial	6.97123e-10	1.31896e-06	-6.16674	NA	NA	NA	1	1	1	0	3	-6.2191	0.226529	-6.55461	1.03932	-6.64642	-0.115942	NA	NA	5e-10	0.82079	5.57858e-11	0.298654	3.00298e-11	0.907698	NA	NA	4.508e-07	0.99999	1.15514e-07	0.943075	1.18634e-07	0.996255	NA	NA
CEP97	5e-10	5.26e-07	-6.2191	Cells_Cultured_fibroblasts	8.87277e-11	1.7889e-07	-6.48501	Brain_Caudate_basal_ganglia	6.97123e-10	8.65548e-06	-6.16674	NA	NA	NA	1	1	1	0	3	-6.2191	0.226529	-6.55461	1.03932	-6.64642	-0.115942	NA	NA	5e-10	0.82079	5.57858e-11	0.298654	3.00298e-11	0.907698	NA	NA	4.508e-07	0.99999	1.15514e-07	0.943075	3.83976e-07	0.99541	NA	NA
CEP97	5e-10	5.26e-07	-6.2191	Cells_Cultured_fibroblasts	8.87277e-11	1.7889e-07	-6.48501	Brain_Cerebellar_Hemisphere	6.97123e-10	3.58612e-06	-6.16674	NA	NA	NA	1	1	1	0	3	-6.2191	0.226529	-6.55461	1.03932	-6.64642	-0.115942	NA	NA	5e-10	0.82079	5.57858e-11	0.298654	3.00298e-11	0.907698	NA	NA	4.508e-07	0.99999	1.15514e-07	0.943075	1.90899e-07	0.993863	NA	NA
CEP97	5e-10	5.26e-07	-6.2191	Cells_Cultured_fibroblasts	8.87277e-11	1.7889e-07	-6.48501	Brain_Cortex	6.97123e-10	1.8991e-06	-6.16674	NA	NA	NA	1	1	1	0	3	-6.2191	0.226529	-6.55461	1.03932	-6.64642	-0.115942	NA	NA	5e-10	0.82079	5.57858e-11	0.298654	3.00298e-11	0.907698	NA	NA	4.508e-07	0.99999	1.15514e-07	0.943075	1.20252e-07	0.995641	NA	NA
CEP97	5e-10	5.26e-07	-6.2191	Cells_Cultured_fibroblasts	8.87277e-11	1.7889e-07	-6.48501	Brain_Nucleus_accumbens_basal_ganglia	6.97123e-10	2.94058e-06	6.16674	NA	NA	NA	1	1	1	0	3	-6.2191	0.226529	-6.55461	1.03932	6.64642	0.115942	NA	NA	5e-10	0.82079	5.57858e-11	0.298654	3.00298e-11	0.907698	NA	NA	4.508e-07	0.99999	1.15514e-07	0.943075	2.60839e-07	0.995866	NA	NA
CEP97	5e-10	5.26e-07	-6.2191	Cells_Cultured_fibroblasts	8.87277e-11	1.7889e-07	-6.48501	Brain_Spinal_cord_cervical_c-1	6.97123e-10	3.08045e-06	-6.16674	NA	NA	NA	1	1	1	0	3	-6.2191	0.226529	-6.55461	1.03932	-6.64642	-0.115942	NA	NA	5e-10	0.82079	5.57858e-11	0.298654	3.00298e-11	0.907698	NA	NA	4.508e-07	0.99999	1.15514e-07	0.943075	2.28236e-07	0.997223	NA	NA
CEP97	5e-10	5.26e-07	-6.2191	Cells_Cultured_fibroblasts	8.87277e-11	1.7889e-07	-6.48501	Brain_Substantia_nigra	6.97123e-10	3.12276e-06	-6.16674	NA	NA	NA	1	1	1	0	3	-6.2191	0.226529	-6.55461	1.03932	-6.64642	-0.115942	NA	NA	5e-10	0.82079	5.57858e-11	0.298654	3.00298e-11	0.907698	NA	NA	4.508e-07	0.99999	1.15514e-07	0.943075	2.77971e-07	0.992398	NA	NA
CEP97	5e-10	5.26e-07	-6.2191	Cells_Cultured_fibroblasts	8.87277e-11	1.7889e-07	-6.48501	Cells_Cultured_fibroblasts	6.97123e-10	1.26772e-06	6.16674	NA	NA	NA	1	1	1	0	3	-6.2191	0.226529	-6.55461	1.03932	6.64642	0.115942	NA	NA	5e-10	0.82079	5.57858e-11	0.298654	3.00298e-11	0.907698	NA	NA	4.508e-07	0.99999	1.15514e-07	0.943075	1.12326e-07	0.994003	NA	NA
CEP97	5e-10	5.26e-07	-6.2191	Cells_Cultured_fibroblasts	8.87277e-11	1.7889e-07	-6.48501	Cells_EBV-transformed_lymphocytes	6.97123e-10	2.22398e-06	-6.16674	NA	NA	NA	1	1	1	0	3	-6.2191	0.226529	-6.55461	1.03932	-6.64642	-0.115942	NA	NA	5e-10	0.82079	5.57858e-11	0.298654	3.00298e-11	0.907698	NA	NA	4.508e-07	0.99999	1.15514e-07	0.943075	2.95693e-07	0.993992	NA	NA
CEP97	5e-10	5.26e-07	-6.2191	Cells_Cultured_fibroblasts	8.87277e-11	1.7889e-07	-6.48501	Colon_Sigmoid	6.97123e-10	1.40958e-06	-6.16674	NA	NA	NA	1	1	1	0	3	-6.2191	0.226529	-6.55461	1.03932	-6.64642	-0.115942	NA	NA	5e-10	0.82079	5.57858e-11	0.298654	3.00298e-11	0.907698	NA	NA	4.508e-07	0.99999	1.15514e-07	0.943075	1.66525e-07	0.994373	NA	NA
CEP97	5e-10	5.26e-07	-6.2191	Cells_Cultured_fibroblasts	8.87277e-11	1.7889e-07	-6.48501	Esophagus_Gastroesophageal_Junction	6.97123e-10	1.48803e-06	-6.16674	NA	NA	NA	1	1	1	0	3	-6.2191	0.226529	-6.55461	1.03932	-6.64642	-0.115942	NA	NA	5e-10	0.82079	5.57858e-11	0.298654	3.00298e-11	0.907698	NA	NA	4.508e-07	0.99999	1.15514e-07	0.943075	1.63733e-07	0.993701	NA	NA
CEP97	5e-10	5.26e-07	-6.2191	Cells_Cultured_fibroblasts	8.87277e-11	1.7889e-07	-6.48501	Heart_Atrial_Appendage	6.97123e-10	8.98243e-07	6.16674	NA	NA	NA	1	1	1	0	3	-6.2191	0.226529	-6.55461	1.03932	6.64642	0.115942	NA	NA	5e-10	0.82079	5.57858e-11	0.298654	3.00298e-11	0.907698	NA	NA	4.508e-07	0.99999	1.15514e-07	0.943075	9.73499e-08	0.996095	NA	NA
CEP97	5e-10	5.26e-07	-6.2191	Cells_Cultured_fibroblasts	8.87277e-11	1.7889e-07	-6.48501	Ovary	6.97123e-10	9.51966e-07	6.16674	NA	NA	NA	1	1	1	0	3	-6.2191	0.226529	-6.55461	1.03932	6.64642	0.115942	NA	NA	5e-10	0.82079	5.57858e-11	0.298654	3.00298e-11	0.907698	NA	NA	4.508e-07	0.99999	1.15514e-07	0.943075	8.81784e-08	0.995706	NA	NA
CEP97	5e-10	5.26e-07	-6.2191	Cells_Cultured_fibroblasts	8.87277e-11	1.7889e-07	-6.48501	Testis	6.97123e-10	1.13781e-06	6.16674	NA	NA	NA	1	1	1	0	3	-6.2191	0.226529	-6.55461	1.03932	6.64642	0.115942	NA	NA	5e-10	0.82079	5.57858e-11	0.298654	3.00298e-11	0.907698	NA	NA	4.508e-07	0.99999	1.15514e-07	0.943075	1.51091e-07	0.996896	NA	NA
CEP97	5e-10	5.26e-07	-6.2191	Cells_Cultured_fibroblasts	8.87277e-11	1.7889e-07	-6.48501	Uterus	6.97123e-10	8.08233e-07	-6.16674	NA	NA	NA	1	1	1	0	3	-6.2191	0.226529	-6.55461	1.03932	-6.64642	-0.115942	NA	NA	5e-10	0.82079	5.57858e-11	0.298654	3.00298e-11	0.907698	NA	NA	4.508e-07	0.99999	1.15514e-07	0.943075	7.83419e-08	0.995386	NA	NA
CEP97	5e-10	5.26e-07	-6.2191	Cells_Cultured_fibroblasts	8.87277e-11	1.7889e-07	-6.48501	Vagina	6.97123e-10	7.85239e-07	-6.16674	NA	NA	NA	1	1	1	0	3	-6.2191	0.226529	-6.55461	1.03932	-6.64642	-0.115942	NA	NA	5e-10	0.82079	5.57858e-11	0.298654	3.00298e-11	0.907698	NA	NA	4.508e-07	0.99999	1.15514e-07	0.943075	1.08911e-07	0.99593	NA	NA
CEP97	5e-10	5.26e-07	-6.2191	Cells_Cultured_fibroblasts	8.87277e-11	1.7889e-07	-6.48501	smultixcan	6.97123e-10	9.71308e-07	-2.74077	NA	NA	NA	1	1	1	0	3	-6.2191	0.226529	-6.55461	1.03932	-2.95397	-0.0515298	NA	NA	5e-10	0.82079	5.57858e-11	0.298654	3.00298e-11	0.907698	NA	NA	4.508e-07	0.99999	1.15514e-07	0.943075	6.78169e-08	0.995318	NA	NA
CEP97	5e-10	5.26e-07	-6.2191	Colon_Transverse	2.25408e-25	2.76756e-21	-10.4091	Adrenal_Gland	6.97123e-10	9.0214e-07	-6.16674	NA	NA	NA	1	1	1	0	3	-6.2191	0.226529	-10.9184	0.623188	-6.64642	-0.115942	NA	NA	5e-10	0.82079	9.40933e-28	0.533161	3.00298e-11	0.907698	NA	NA	4.508e-07	0.99999	1.19611e-23	0.972781	8.79602e-08	0.994877	NA	NA
CEP97	5e-10	5.26e-07	-6.2191	Colon_Transverse	2.25408e-25	2.76756e-21	-10.4091	Artery_Aorta	6.97123e-10	1.46698e-06	-6.16674	NA	NA	NA	1	1	1	0	3	-6.2191	0.226529	-10.9184	0.623188	-6.64642	-0.115942	NA	NA	5e-10	0.82079	9.40933e-28	0.533161	3.00298e-11	0.907698	NA	NA	4.508e-07	0.99999	1.19611e-23	0.972781	1.39523e-07	0.994109	NA	NA
CEP97	5e-10	5.26e-07	-6.2191	Colon_Transverse	2.25408e-25	2.76756e-21	-10.4091	Artery_Tibial	6.97123e-10	1.31896e-06	-6.16674	NA	NA	NA	1	1	1	0	3	-6.2191	0.226529	-10.9184	0.623188	-6.64642	-0.115942	NA	NA	5e-10	0.82079	9.40933e-28	0.533161	3.00298e-11	0.907698	NA	NA	4.508e-07	0.99999	1.19611e-23	0.972781	1.18634e-07	0.996255	NA	NA
CEP97	5e-10	5.26e-07	-6.2191	Colon_Transverse	2.25408e-25	2.76756e-21	-10.4091	Brain_Caudate_basal_ganglia	6.97123e-10	8.65548e-06	-6.16674	NA	NA	NA	1	1	1	0	3	-6.2191	0.226529	-10.9184	0.623188	-6.64642	-0.115942	NA	NA	5e-10	0.82079	9.40933e-28	0.533161	3.00298e-11	0.907698	NA	NA	4.508e-07	0.99999	1.19611e-23	0.972781	3.83976e-07	0.99541	NA	NA
CEP97	5e-10	5.26e-07	-6.2191	Colon_Transverse	2.25408e-25	2.76756e-21	-10.4091	Brain_Cerebellar_Hemisphere	6.97123e-10	3.58612e-06	-6.16674	NA	NA	NA	1	1	1	0	3	-6.2191	0.226529	-10.9184	0.623188	-6.64642	-0.115942	NA	NA	5e-10	0.82079	9.40933e-28	0.533161	3.00298e-11	0.907698	NA	NA	4.508e-07	0.99999	1.19611e-23	0.972781	1.90899e-07	0.993863	NA	NA
CEP97	5e-10	5.26e-07	-6.2191	Colon_Transverse	2.25408e-25	2.76756e-21	-10.4091	Brain_Cortex	6.97123e-10	1.8991e-06	-6.16674	NA	NA	NA	1	1	1	0	3	-6.2191	0.226529	-10.9184	0.623188	-6.64642	-0.115942	NA	NA	5e-10	0.82079	9.40933e-28	0.533161	3.00298e-11	0.907698	NA	NA	4.508e-07	0.99999	1.19611e-23	0.972781	1.20252e-07	0.995641	NA	NA
CEP97	5e-10	5.26e-07	-6.2191	Colon_Transverse	2.25408e-25	2.76756e-21	-10.4091	Brain_Nucleus_accumbens_basal_ganglia	6.97123e-10	2.94058e-06	6.16674	NA	NA	NA	1	1	1	0	3	-6.2191	0.226529	-10.9184	0.623188	6.64642	0.115942	NA	NA	5e-10	0.82079	9.40933e-28	0.533161	3.00298e-11	0.907698	NA	NA	4.508e-07	0.99999	1.19611e-23	0.972781	2.60839e-07	0.995866	NA	NA
CEP97	5e-10	5.26e-07	-6.2191	Colon_Transverse	2.25408e-25	2.76756e-21	-10.4091	Brain_Spinal_cord_cervical_c-1	6.97123e-10	3.08045e-06	-6.16674	NA	NA	NA	1	1	1	0	3	-6.2191	0.226529	-10.9184	0.623188	-6.64642	-0.115942	NA	NA	5e-10	0.82079	9.40933e-28	0.533161	3.00298e-11	0.907698	NA	NA	4.508e-07	0.99999	1.19611e-23	0.972781	2.28236e-07	0.997223	NA	NA
CEP97	5e-10	5.26e-07	-6.2191	Colon_Transverse	2.25408e-25	2.76756e-21	-10.4091	Brain_Substantia_nigra	6.97123e-10	3.12276e-06	-6.16674	NA	NA	NA	1	1	1	0	3	-6.2191	0.226529	-10.9184	0.623188	-6.64642	-0.115942	NA	NA	5e-10	0.82079	9.40933e-28	0.533161	3.00298e-11	0.907698	NA	NA	4.508e-07	0.99999	1.19611e-23	0.972781	2.77971e-07	0.992398	NA	NA
CEP97	5e-10	5.26e-07	-6.2191	Colon_Transverse	2.25408e-25	2.76756e-21	-10.4091	Cells_Cultured_fibroblasts	6.97123e-10	1.26772e-06	6.16674	NA	NA	NA	1	1	1	0	3	-6.2191	0.226529	-10.9184	0.623188	6.64642	0.115942	NA	NA	5e-10	0.82079	9.40933e-28	0.533161	3.00298e-11	0.907698	NA	NA	4.508e-07	0.99999	1.19611e-23	0.972781	1.12326e-07	0.994003	NA	NA
CEP97	5e-10	5.26e-07	-6.2191	Colon_Transverse	2.25408e-25	2.76756e-21	-10.4091	Cells_EBV-transformed_lymphocytes	6.97123e-10	2.22398e-06	-6.16674	NA	NA	NA	1	1	1	0	3	-6.2191	0.226529	-10.9184	0.623188	-6.64642	-0.115942	NA	NA	5e-10	0.82079	9.40933e-28	0.533161	3.00298e-11	0.907698	NA	NA	4.508e-07	0.99999	1.19611e-23	0.972781	2.95693e-07	0.993992	NA	NA
CEP97	5e-10	5.26e-07	-6.2191	Colon_Transverse	2.25408e-25	2.76756e-21	-10.4091	Colon_Sigmoid	6.97123e-10	1.40958e-06	-6.16674	NA	NA	NA	1	1	1	0	3	-6.2191	0.226529	-10.9184	0.623188	-6.64642	-0.115942	NA	NA	5e-10	0.82079	9.40933e-28	0.533161	3.00298e-11	0.907698	NA	NA	4.508e-07	0.99999	1.19611e-23	0.972781	1.66525e-07	0.994373	NA	NA
CEP97	5e-10	5.26e-07	-6.2191	Colon_Transverse	2.25408e-25	2.76756e-21	-10.4091	Esophagus_Gastroesophageal_Junction	6.97123e-10	1.48803e-06	-6.16674	NA	NA	NA	1	1	1	0	3	-6.2191	0.226529	-10.9184	0.623188	-6.64642	-0.115942	NA	NA	5e-10	0.82079	9.40933e-28	0.533161	3.00298e-11	0.907698	NA	NA	4.508e-07	0.99999	1.19611e-23	0.972781	1.63733e-07	0.993701	NA	NA
CEP97	5e-10	5.26e-07	-6.2191	Colon_Transverse	2.25408e-25	2.76756e-21	-10.4091	Heart_Atrial_Appendage	6.97123e-10	8.98243e-07	6.16674	NA	NA	NA	1	1	1	0	3	-6.2191	0.226529	-10.9184	0.623188	6.64642	0.115942	NA	NA	5e-10	0.82079	9.40933e-28	0.533161	3.00298e-11	0.907698	NA	NA	4.508e-07	0.99999	1.19611e-23	0.972781	9.73499e-08	0.996095	NA	NA
CEP97	5e-10	5.26e-07	-6.2191	Colon_Transverse	2.25408e-25	2.76756e-21	-10.4091	Ovary	6.97123e-10	9.51966e-07	6.16674	NA	NA	NA	1	1	1	0	3	-6.2191	0.226529	-10.9184	0.623188	6.64642	0.115942	NA	NA	5e-10	0.82079	9.40933e-28	0.533161	3.00298e-11	0.907698	NA	NA	4.508e-07	0.99999	1.19611e-23	0.972781	8.81784e-08	0.995706	NA	NA
CEP97	5e-10	5.26e-07	-6.2191	Colon_Transverse	2.25408e-25	2.76756e-21	-10.4091	Testis	6.97123e-10	1.13781e-06	6.16674	NA	NA	NA	1	1	1	0	3	-6.2191	0.226529	-10.9184	0.623188	6.64642	0.115942	NA	NA	5e-10	0.82079	9.40933e-28	0.533161	3.00298e-11	0.907698	NA	NA	4.508e-07	0.99999	1.19611e-23	0.972781	1.51091e-07	0.996896	NA	NA
CEP97	5e-10	5.26e-07	-6.2191	Colon_Transverse	2.25408e-25	2.76756e-21	-10.4091	Uterus	6.97123e-10	8.08233e-07	-6.16674	NA	NA	NA	1	1	1	0	3	-6.2191	0.226529	-10.9184	0.623188	-6.64642	-0.115942	NA	NA	5e-10	0.82079	9.40933e-28	0.533161	3.00298e-11	0.907698	NA	NA	4.508e-07	0.99999	1.19611e-23	0.972781	7.83419e-08	0.995386	NA	NA
CEP97	5e-10	5.26e-07	-6.2191	Colon_Transverse	2.25408e-25	2.76756e-21	-10.4091	Vagina	6.97123e-10	7.85239e-07	-6.16674	NA	NA	NA	1	1	1	0	3	-6.2191	0.226529	-10.9184	0.623188	-6.64642	-0.115942	NA	NA	5e-10	0.82079	9.40933e-28	0.533161	3.00298e-11	0.907698	NA	NA	4.508e-07	0.99999	1.19611e-23	0.972781	1.08911e-07	0.99593	NA	NA
CEP97	5e-10	5.26e-07	-6.2191	Colon_Transverse	2.25408e-25	2.76756e-21	-10.4091	smultixcan	6.97123e-10	9.71308e-07	-2.74077	NA	NA	NA	1	1	1	0	3	-6.2191	0.226529	-10.9184	0.623188	-2.95397	-0.0515298	NA	NA	5e-10	0.82079	9.40933e-28	0.533161	3.00298e-11	0.907698	NA	NA	4.508e-07	0.99999	1.19611e-23	0.972781	6.78169e-08	0.995318	NA	NA
CEP97	5e-10	5.26e-07	-6.2191	Esophagus_Muscularis	2.25408e-25	1.40418e-21	10.4091	Adrenal_Gland	6.97123e-10	9.0214e-07	-6.16674	NA	NA	NA	1	1	1	0	3	-6.2191	0.226529	10.9184	-0.623188	-6.64642	-0.115942	NA	NA	5e-10	0.82079	9.40933e-28	0.533161	3.00298e-11	0.907698	NA	NA	4.508e-07	0.99999	6.05067e-24	0.994966	8.79602e-08	0.994877	NA	NA
CEP97	5e-10	5.26e-07	-6.2191	Esophagus_Muscularis	2.25408e-25	1.40418e-21	10.4091	Artery_Aorta	6.97123e-10	1.46698e-06	-6.16674	NA	NA	NA	1	1	1	0	3	-6.2191	0.226529	10.9184	-0.623188	-6.64642	-0.115942	NA	NA	5e-10	0.82079	9.40933e-28	0.533161	3.00298e-11	0.907698	NA	NA	4.508e-07	0.99999	6.05067e-24	0.994966	1.39523e-07	0.994109	NA	NA
CEP97	5e-10	5.26e-07	-6.2191	Esophagus_Muscularis	2.25408e-25	1.40418e-21	10.4091	Artery_Tibial	6.97123e-10	1.31896e-06	-6.16674	NA	NA	NA	1	1	1	0	3	-6.2191	0.226529	10.9184	-0.623188	-6.64642	-0.115942	NA	NA	5e-10	0.82079	9.40933e-28	0.533161	3.00298e-11	0.907698	NA	NA	4.508e-07	0.99999	6.05067e-24	0.994966	1.18634e-07	0.996255	NA	NA
CEP97	5e-10	5.26e-07	-6.2191	Esophagus_Muscularis	2.25408e-25	1.40418e-21	10.4091	Brain_Caudate_basal_ganglia	6.97123e-10	8.65548e-06	-6.16674	NA	NA	NA	1	1	1	0	3	-6.2191	0.226529	10.9184	-0.623188	-6.64642	-0.115942	NA	NA	5e-10	0.82079	9.40933e-28	0.533161	3.00298e-11	0.907698	NA	NA	4.508e-07	0.99999	6.05067e-24	0.994966	3.83976e-07	0.99541	NA	NA
CEP97	5e-10	5.26e-07	-6.2191	Esophagus_Muscularis	2.25408e-25	1.40418e-21	10.4091	Brain_Cerebellar_Hemisphere	6.97123e-10	3.58612e-06	-6.16674	NA	NA	NA	1	1	1	0	3	-6.2191	0.226529	10.9184	-0.623188	-6.64642	-0.115942	NA	NA	5e-10	0.82079	9.40933e-28	0.533161	3.00298e-11	0.907698	NA	NA	4.508e-07	0.99999	6.05067e-24	0.994966	1.90899e-07	0.993863	NA	NA
CEP97	5e-10	5.26e-07	-6.2191	Esophagus_Muscularis	2.25408e-25	1.40418e-21	10.4091	Brain_Cortex	6.97123e-10	1.8991e-06	-6.16674	NA	NA	NA	1	1	1	0	3	-6.2191	0.226529	10.9184	-0.623188	-6.64642	-0.115942	NA	NA	5e-10	0.82079	9.40933e-28	0.533161	3.00298e-11	0.907698	NA	NA	4.508e-07	0.99999	6.05067e-24	0.994966	1.20252e-07	0.995641	NA	NA
CEP97	5e-10	5.26e-07	-6.2191	Esophagus_Muscularis	2.25408e-25	1.40418e-21	10.4091	Brain_Nucleus_accumbens_basal_ganglia	6.97123e-10	2.94058e-06	6.16674	NA	NA	NA	1	1	1	0	3	-6.2191	0.226529	10.9184	-0.623188	6.64642	0.115942	NA	NA	5e-10	0.82079	9.40933e-28	0.533161	3.00298e-11	0.907698	NA	NA	4.508e-07	0.99999	6.05067e-24	0.994966	2.60839e-07	0.995866	NA	NA
CEP97	5e-10	5.26e-07	-6.2191	Esophagus_Muscularis	2.25408e-25	1.40418e-21	10.4091	Brain_Spinal_cord_cervical_c-1	6.97123e-10	3.08045e-06	-6.16674	NA	NA	NA	1	1	1	0	3	-6.2191	0.226529	10.9184	-0.623188	-6.64642	-0.115942	NA	NA	5e-10	0.82079	9.40933e-28	0.533161	3.00298e-11	0.907698	NA	NA	4.508e-07	0.99999	6.05067e-24	0.994966	2.28236e-07	0.997223	NA	NA
CEP97	5e-10	5.26e-07	-6.2191	Esophagus_Muscularis	2.25408e-25	1.40418e-21	10.4091	Brain_Substantia_nigra	6.97123e-10	3.12276e-06	-6.16674	NA	NA	NA	1	1	1	0	3	-6.2191	0.226529	10.9184	-0.623188	-6.64642	-0.115942	NA	NA	5e-10	0.82079	9.40933e-28	0.533161	3.00298e-11	0.907698	NA	NA	4.508e-07	0.99999	6.05067e-24	0.994966	2.77971e-07	0.992398	NA	NA
CEP97	5e-10	5.26e-07	-6.2191	Esophagus_Muscularis	2.25408e-25	1.40418e-21	10.4091	Cells_Cultured_fibroblasts	6.97123e-10	1.26772e-06	6.16674	NA	NA	NA	1	1	1	0	3	-6.2191	0.226529	10.9184	-0.623188	6.64642	0.115942	NA	NA	5e-10	0.82079	9.40933e-28	0.533161	3.00298e-11	0.907698	NA	NA	4.508e-07	0.99999	6.05067e-24	0.994966	1.12326e-07	0.994003	NA	NA
CEP97	5e-10	5.26e-07	-6.2191	Esophagus_Muscularis	2.25408e-25	1.40418e-21	10.4091	Cells_EBV-transformed_lymphocytes	6.97123e-10	2.22398e-06	-6.16674	NA	NA	NA	1	1	1	0	3	-6.2191	0.226529	10.9184	-0.623188	-6.64642	-0.115942	NA	NA	5e-10	0.82079	9.40933e-28	0.533161	3.00298e-11	0.907698	NA	NA	4.508e-07	0.99999	6.05067e-24	0.994966	2.95693e-07	0.993992	NA	NA
CEP97	5e-10	5.26e-07	-6.2191	Esophagus_Muscularis	2.25408e-25	1.40418e-21	10.4091	Colon_Sigmoid	6.97123e-10	1.40958e-06	-6.16674	NA	NA	NA	1	1	1	0	3	-6.2191	0.226529	10.9184	-0.623188	-6.64642	-0.115942	NA	NA	5e-10	0.82079	9.40933e-28	0.533161	3.00298e-11	0.907698	NA	NA	4.508e-07	0.99999	6.05067e-24	0.994966	1.66525e-07	0.994373	NA	NA
CEP97	5e-10	5.26e-07	-6.2191	Esophagus_Muscularis	2.25408e-25	1.40418e-21	10.4091	Esophagus_Gastroesophageal_Junction	6.97123e-10	1.48803e-06	-6.16674	NA	NA	NA	1	1	1	0	3	-6.2191	0.226529	10.9184	-0.623188	-6.64642	-0.115942	NA	NA	5e-10	0.82079	9.40933e-28	0.533161	3.00298e-11	0.907698	NA	NA	4.508e-07	0.99999	6.05067e-24	0.994966	1.63733e-07	0.993701	NA	NA
CEP97	5e-10	5.26e-07	-6.2191	Esophagus_Muscularis	2.25408e-25	1.40418e-21	10.4091	Heart_Atrial_Appendage	6.97123e-10	8.98243e-07	6.16674	NA	NA	NA	1	1	1	0	3	-6.2191	0.226529	10.9184	-0.623188	6.64642	0.115942	NA	NA	5e-10	0.82079	9.40933e-28	0.533161	3.00298e-11	0.907698	NA	NA	4.508e-07	0.99999	6.05067e-24	0.994966	9.73499e-08	0.996095	NA	NA
CEP97	5e-10	5.26e-07	-6.2191	Esophagus_Muscularis	2.25408e-25	1.40418e-21	10.4091	Ovary	6.97123e-10	9.51966e-07	6.16674	NA	NA	NA	1	1	1	0	3	-6.2191	0.226529	10.9184	-0.623188	6.64642	0.115942	NA	NA	5e-10	0.82079	9.40933e-28	0.533161	3.00298e-11	0.907698	NA	NA	4.508e-07	0.99999	6.05067e-24	0.994966	8.81784e-08	0.995706	NA	NA
CEP97	5e-10	5.26e-07	-6.2191	Esophagus_Muscularis	2.25408e-25	1.40418e-21	10.4091	Testis	6.97123e-10	1.13781e-06	6.16674	NA	NA	NA	1	1	1	0	3	-6.2191	0.226529	10.9184	-0.623188	6.64642	0.115942	NA	NA	5e-10	0.82079	9.40933e-28	0.533161	3.00298e-11	0.907698	NA	NA	4.508e-07	0.99999	6.05067e-24	0.994966	1.51091e-07	0.996896	NA	NA
CEP97	5e-10	5.26e-07	-6.2191	Esophagus_Muscularis	2.25408e-25	1.40418e-21	10.4091	Uterus	6.97123e-10	8.08233e-07	-6.16674	NA	NA	NA	1	1	1	0	3	-6.2191	0.226529	10.9184	-0.623188	-6.64642	-0.115942	NA	NA	5e-10	0.82079	9.40933e-28	0.533161	3.00298e-11	0.907698	NA	NA	4.508e-07	0.99999	6.05067e-24	0.994966	7.83419e-08	0.995386	NA	NA
CEP97	5e-10	5.26e-07	-6.2191	Esophagus_Muscularis	2.25408e-25	1.40418e-21	10.4091	Vagina	6.97123e-10	7.85239e-07	-6.16674	NA	NA	NA	1	1	1	0	3	-6.2191	0.226529	10.9184	-0.623188	-6.64642	-0.115942	NA	NA	5e-10	0.82079	9.40933e-28	0.533161	3.00298e-11	0.907698	NA	NA	4.508e-07	0.99999	6.05067e-24	0.994966	1.08911e-07	0.99593	NA	NA
CEP97	5e-10	5.26e-07	-6.2191	Esophagus_Muscularis	2.25408e-25	1.40418e-21	10.4091	smultixcan	6.97123e-10	9.71308e-07	-2.74077	NA	NA	NA	1	1	1	0	3	-6.2191	0.226529	10.9184	-0.623188	-2.95397	-0.0515298	NA	NA	5e-10	0.82079	9.40933e-28	0.533161	3.00298e-11	0.907698	NA	NA	4.508e-07	0.99999	6.05067e-24	0.994966	6.78169e-08	0.995318	NA	NA
CEP97	5e-10	5.26e-07	-6.2191	Lung	2.25408e-25	2.8859e-21	-10.4091	Adrenal_Gland	6.97123e-10	9.0214e-07	-6.16674	NA	NA	NA	1	1	1	0	3	-6.2191	0.226529	-10.9184	0.623188	-6.64642	-0.115942	NA	NA	5e-10	0.82079	9.40933e-28	0.533161	3.00298e-11	0.907698	NA	NA	4.508e-07	0.99999	1.2442e-23	0.980787	8.79602e-08	0.994877	NA	NA
CEP97	5e-10	5.26e-07	-6.2191	Lung	2.25408e-25	2.8859e-21	-10.4091	Artery_Aorta	6.97123e-10	1.46698e-06	-6.16674	NA	NA	NA	1	1	1	0	3	-6.2191	0.226529	-10.9184	0.623188	-6.64642	-0.115942	NA	NA	5e-10	0.82079	9.40933e-28	0.533161	3.00298e-11	0.907698	NA	NA	4.508e-07	0.99999	1.2442e-23	0.980787	1.39523e-07	0.994109	NA	NA
CEP97	5e-10	5.26e-07	-6.2191	Lung	2.25408e-25	2.8859e-21	-10.4091	Artery_Tibial	6.97123e-10	1.31896e-06	-6.16674	NA	NA	NA	1	1	1	0	3	-6.2191	0.226529	-10.9184	0.623188	-6.64642	-0.115942	NA	NA	5e-10	0.82079	9.40933e-28	0.533161	3.00298e-11	0.907698	NA	NA	4.508e-07	0.99999	1.2442e-23	0.980787	1.18634e-07	0.996255	NA	NA
CEP97	5e-10	5.26e-07	-6.2191	Lung	2.25408e-25	2.8859e-21	-10.4091	Brain_Caudate_basal_ganglia	6.97123e-10	8.65548e-06	-6.16674	NA	NA	NA	1	1	1	0	3	-6.2191	0.226529	-10.9184	0.623188	-6.64642	-0.115942	NA	NA	5e-10	0.82079	9.40933e-28	0.533161	3.00298e-11	0.907698	NA	NA	4.508e-07	0.99999	1.2442e-23	0.980787	3.83976e-07	0.99541	NA	NA
CEP97	5e-10	5.26e-07	-6.2191	Lung	2.25408e-25	2.8859e-21	-10.4091	Brain_Cerebellar_Hemisphere	6.97123e-10	3.58612e-06	-6.16674	NA	NA	NA	1	1	1	0	3	-6.2191	0.226529	-10.9184	0.623188	-6.64642	-0.115942	NA	NA	5e-10	0.82079	9.40933e-28	0.533161	3.00298e-11	0.907698	NA	NA	4.508e-07	0.99999	1.2442e-23	0.980787	1.90899e-07	0.993863	NA	NA
CEP97	5e-10	5.26e-07	-6.2191	Lung	2.25408e-25	2.8859e-21	-10.4091	Brain_Cortex	6.97123e-10	1.8991e-06	-6.16674	NA	NA	NA	1	1	1	0	3	-6.2191	0.226529	-10.9184	0.623188	-6.64642	-0.115942	NA	NA	5e-10	0.82079	9.40933e-28	0.533161	3.00298e-11	0.907698	NA	NA	4.508e-07	0.99999	1.2442e-23	0.980787	1.20252e-07	0.995641	NA	NA
CEP97	5e-10	5.26e-07	-6.2191	Lung	2.25408e-25	2.8859e-21	-10.4091	Brain_Nucleus_accumbens_basal_ganglia	6.97123e-10	2.94058e-06	6.16674	NA	NA	NA	1	1	1	0	3	-6.2191	0.226529	-10.9184	0.623188	6.64642	0.115942	NA	NA	5e-10	0.82079	9.40933e-28	0.533161	3.00298e-11	0.907698	NA	NA	4.508e-07	0.99999	1.2442e-23	0.980787	2.60839e-07	0.995866	NA	NA
CEP97	5e-10	5.26e-07	-6.2191	Lung	2.25408e-25	2.8859e-21	-10.4091	Brain_Spinal_cord_cervical_c-1	6.97123e-10	3.08045e-06	-6.16674	NA	NA	NA	1	1	1	0	3	-6.2191	0.226529	-10.9184	0.623188	-6.64642	-0.115942	NA	NA	5e-10	0.82079	9.40933e-28	0.533161	3.00298e-11	0.907698	NA	NA	4.508e-07	0.99999	1.2442e-23	0.980787	2.28236e-07	0.997223	NA	NA
CEP97	5e-10	5.26e-07	-6.2191	Lung	2.25408e-25	2.8859e-21	-10.4091	Brain_Substantia_nigra	6.97123e-10	3.12276e-06	-6.16674	NA	NA	NA	1	1	1	0	3	-6.2191	0.226529	-10.9184	0.623188	-6.64642	-0.115942	NA	NA	5e-10	0.82079	9.40933e-28	0.533161	3.00298e-11	0.907698	NA	NA	4.508e-07	0.99999	1.2442e-23	0.980787	2.77971e-07	0.992398	NA	NA
CEP97	5e-10	5.26e-07	-6.2191	Lung	2.25408e-25	2.8859e-21	-10.4091	Cells_Cultured_fibroblasts	6.97123e-10	1.26772e-06	6.16674	NA	NA	NA	1	1	1	0	3	-6.2191	0.226529	-10.9184	0.623188	6.64642	0.115942	NA	NA	5e-10	0.82079	9.40933e-28	0.533161	3.00298e-11	0.907698	NA	NA	4.508e-07	0.99999	1.2442e-23	0.980787	1.12326e-07	0.994003	NA	NA
CEP97	5e-10	5.26e-07	-6.2191	Lung	2.25408e-25	2.8859e-21	-10.4091	Cells_EBV-transformed_lymphocytes	6.97123e-10	2.22398e-06	-6.16674	NA	NA	NA	1	1	1	0	3	-6.2191	0.226529	-10.9184	0.623188	-6.64642	-0.115942	NA	NA	5e-10	0.82079	9.40933e-28	0.533161	3.00298e-11	0.907698	NA	NA	4.508e-07	0.99999	1.2442e-23	0.980787	2.95693e-07	0.993992	NA	NA
CEP97	5e-10	5.26e-07	-6.2191	Lung	2.25408e-25	2.8859e-21	-10.4091	Colon_Sigmoid	6.97123e-10	1.40958e-06	-6.16674	NA	NA	NA	1	1	1	0	3	-6.2191	0.226529	-10.9184	0.623188	-6.64642	-0.115942	NA	NA	5e-10	0.82079	9.40933e-28	0.533161	3.00298e-11	0.907698	NA	NA	4.508e-07	0.99999	1.2442e-23	0.980787	1.66525e-07	0.994373	NA	NA
CEP97	5e-10	5.26e-07	-6.2191	Lung	2.25408e-25	2.8859e-21	-10.4091	Esophagus_Gastroesophageal_Junction	6.97123e-10	1.48803e-06	-6.16674	NA	NA	NA	1	1	1	0	3	-6.2191	0.226529	-10.9184	0.623188	-6.64642	-0.115942	NA	NA	5e-10	0.82079	9.40933e-28	0.533161	3.00298e-11	0.907698	NA	NA	4.508e-07	0.99999	1.2442e-23	0.980787	1.63733e-07	0.993701	NA	NA
CEP97	5e-10	5.26e-07	-6.2191	Lung	2.25408e-25	2.8859e-21	-10.4091	Heart_Atrial_Appendage	6.97123e-10	8.98243e-07	6.16674	NA	NA	NA	1	1	1	0	3	-6.2191	0.226529	-10.9184	0.623188	6.64642	0.115942	NA	NA	5e-10	0.82079	9.40933e-28	0.533161	3.00298e-11	0.907698	NA	NA	4.508e-07	0.99999	1.2442e-23	0.980787	9.73499e-08	0.996095	NA	NA
CEP97	5e-10	5.26e-07	-6.2191	Lung	2.25408e-25	2.8859e-21	-10.4091	Ovary	6.97123e-10	9.51966e-07	6.16674	NA	NA	NA	1	1	1	0	3	-6.2191	0.226529	-10.9184	0.623188	6.64642	0.115942	NA	NA	5e-10	0.82079	9.40933e-28	0.533161	3.00298e-11	0.907698	NA	NA	4.508e-07	0.99999	1.2442e-23	0.980787	8.81784e-08	0.995706	NA	NA
CEP97	5e-10	5.26e-07	-6.2191	Lung	2.25408e-25	2.8859e-21	-10.4091	Testis	6.97123e-10	1.13781e-06	6.16674	NA	NA	NA	1	1	1	0	3	-6.2191	0.226529	-10.9184	0.623188	6.64642	0.115942	NA	NA	5e-10	0.82079	9.40933e-28	0.533161	3.00298e-11	0.907698	NA	NA	4.508e-07	0.99999	1.2442e-23	0.980787	1.51091e-07	0.996896	NA	NA
CEP97	5e-10	5.26e-07	-6.2191	Lung	2.25408e-25	2.8859e-21	-10.4091	Uterus	6.97123e-10	8.08233e-07	-6.16674	NA	NA	NA	1	1	1	0	3	-6.2191	0.226529	-10.9184	0.623188	-6.64642	-0.115942	NA	NA	5e-10	0.82079	9.40933e-28	0.533161	3.00298e-11	0.907698	NA	NA	4.508e-07	0.99999	1.2442e-23	0.980787	7.83419e-08	0.995386	NA	NA
CEP97	5e-10	5.26e-07	-6.2191	Lung	2.25408e-25	2.8859e-21	-10.4091	Vagina	6.97123e-10	7.85239e-07	-6.16674	NA	NA	NA	1	1	1	0	3	-6.2191	0.226529	-10.9184	0.623188	-6.64642	-0.115942	NA	NA	5e-10	0.82079	9.40933e-28	0.533161	3.00298e-11	0.907698	NA	NA	4.508e-07	0.99999	1.2442e-23	0.980787	1.08911e-07	0.99593	NA	NA
CEP97	5e-10	5.26e-07	-6.2191	Lung	2.25408e-25	2.8859e-21	-10.4091	smultixcan	6.97123e-10	9.71308e-07	-2.74077	NA	NA	NA	1	1	1	0	3	-6.2191	0.226529	-10.9184	0.623188	-2.95397	-0.0515298	NA	NA	5e-10	0.82079	9.40933e-28	0.533161	3.00298e-11	0.907698	NA	NA	4.508e-07	0.99999	1.2442e-23	0.980787	6.78169e-08	0.995318	NA	NA
CEP97	5e-10	5.26e-07	-6.2191	Muscle_Skeletal	3.43432e-10	9.86937e-07	-6.27778	Adrenal_Gland	6.97123e-10	9.0214e-07	-6.16674	NA	NA	NA	1	1	1	0	3	-6.2191	0.226529	-6.77744	-0.101449	-6.64642	-0.115942	NA	NA	5e-10	0.82079	1.22327e-11	0.919194	3.00298e-11	0.907698	NA	NA	4.508e-07	0.99999	3.62272e-08	0.998411	8.79602e-08	0.994877	NA	NA
CEP97	5e-10	5.26e-07	-6.2191	Muscle_Skeletal	3.43432e-10	9.86937e-07	-6.27778	Artery_Aorta	6.97123e-10	1.46698e-06	-6.16674	NA	NA	NA	1	1	1	0	3	-6.2191	0.226529	-6.77744	-0.101449	-6.64642	-0.115942	NA	NA	5e-10	0.82079	1.22327e-11	0.919194	3.00298e-11	0.907698	NA	NA	4.508e-07	0.99999	3.62272e-08	0.998411	1.39523e-07	0.994109	NA	NA
CEP97	5e-10	5.26e-07	-6.2191	Muscle_Skeletal	3.43432e-10	9.86937e-07	-6.27778	Artery_Tibial	6.97123e-10	1.31896e-06	-6.16674	NA	NA	NA	1	1	1	0	3	-6.2191	0.226529	-6.77744	-0.101449	-6.64642	-0.115942	NA	NA	5e-10	0.82079	1.22327e-11	0.919194	3.00298e-11	0.907698	NA	NA	4.508e-07	0.99999	3.62272e-08	0.998411	1.18634e-07	0.996255	NA	NA
CEP97	5e-10	5.26e-07	-6.2191	Muscle_Skeletal	3.43432e-10	9.86937e-07	-6.27778	Brain_Caudate_basal_ganglia	6.97123e-10	8.65548e-06	-6.16674	NA	NA	NA	1	1	1	0	3	-6.2191	0.226529	-6.77744	-0.101449	-6.64642	-0.115942	NA	NA	5e-10	0.82079	1.22327e-11	0.919194	3.00298e-11	0.907698	NA	NA	4.508e-07	0.99999	3.62272e-08	0.998411	3.83976e-07	0.99541	NA	NA
CEP97	5e-10	5.26e-07	-6.2191	Muscle_Skeletal	3.43432e-10	9.86937e-07	-6.27778	Brain_Cerebellar_Hemisphere	6.97123e-10	3.58612e-06	-6.16674	NA	NA	NA	1	1	1	0	3	-6.2191	0.226529	-6.77744	-0.101449	-6.64642	-0.115942	NA	NA	5e-10	0.82079	1.22327e-11	0.919194	3.00298e-11	0.907698	NA	NA	4.508e-07	0.99999	3.62272e-08	0.998411	1.90899e-07	0.993863	NA	NA
CEP97	5e-10	5.26e-07	-6.2191	Muscle_Skeletal	3.43432e-10	9.86937e-07	-6.27778	Brain_Cortex	6.97123e-10	1.8991e-06	-6.16674	NA	NA	NA	1	1	1	0	3	-6.2191	0.226529	-6.77744	-0.101449	-6.64642	-0.115942	NA	NA	5e-10	0.82079	1.22327e-11	0.919194	3.00298e-11	0.907698	NA	NA	4.508e-07	0.99999	3.62272e-08	0.998411	1.20252e-07	0.995641	NA	NA
CEP97	5e-10	5.26e-07	-6.2191	Muscle_Skeletal	3.43432e-10	9.86937e-07	-6.27778	Brain_Nucleus_accumbens_basal_ganglia	6.97123e-10	2.94058e-06	6.16674	NA	NA	NA	1	1	1	0	3	-6.2191	0.226529	-6.77744	-0.101449	6.64642	0.115942	NA	NA	5e-10	0.82079	1.22327e-11	0.919194	3.00298e-11	0.907698	NA	NA	4.508e-07	0.99999	3.62272e-08	0.998411	2.60839e-07	0.995866	NA	NA
CEP97	5e-10	5.26e-07	-6.2191	Muscle_Skeletal	3.43432e-10	9.86937e-07	-6.27778	Brain_Spinal_cord_cervical_c-1	6.97123e-10	3.08045e-06	-6.16674	NA	NA	NA	1	1	1	0	3	-6.2191	0.226529	-6.77744	-0.101449	-6.64642	-0.115942	NA	NA	5e-10	0.82079	1.22327e-11	0.919194	3.00298e-11	0.907698	NA	NA	4.508e-07	0.99999	3.62272e-08	0.998411	2.28236e-07	0.997223	NA	NA
CEP97	5e-10	5.26e-07	-6.2191	Muscle_Skeletal	3.43432e-10	9.86937e-07	-6.27778	Brain_Substantia_nigra	6.97123e-10	3.12276e-06	-6.16674	NA	NA	NA	1	1	1	0	3	-6.2191	0.226529	-6.77744	-0.101449	-6.64642	-0.115942	NA	NA	5e-10	0.82079	1.22327e-11	0.919194	3.00298e-11	0.907698	NA	NA	4.508e-07	0.99999	3.62272e-08	0.998411	2.77971e-07	0.992398	NA	NA
CEP97	5e-10	5.26e-07	-6.2191	Muscle_Skeletal	3.43432e-10	9.86937e-07	-6.27778	Cells_Cultured_fibroblasts	6.97123e-10	1.26772e-06	6.16674	NA	NA	NA	1	1	1	0	3	-6.2191	0.226529	-6.77744	-0.101449	6.64642	0.115942	NA	NA	5e-10	0.82079	1.22327e-11	0.919194	3.00298e-11	0.907698	NA	NA	4.508e-07	0.99999	3.62272e-08	0.998411	1.12326e-07	0.994003	NA	NA
CEP97	5e-10	5.26e-07	-6.2191	Muscle_Skeletal	3.43432e-10	9.86937e-07	-6.27778	Cells_EBV-transformed_lymphocytes	6.97123e-10	2.22398e-06	-6.16674	NA	NA	NA	1	1	1	0	3	-6.2191	0.226529	-6.77744	-0.101449	-6.64642	-0.115942	NA	NA	5e-10	0.82079	1.22327e-11	0.919194	3.00298e-11	0.907698	NA	NA	4.508e-07	0.99999	3.62272e-08	0.998411	2.95693e-07	0.993992	NA	NA
CEP97	5e-10	5.26e-07	-6.2191	Muscle_Skeletal	3.43432e-10	9.86937e-07	-6.27778	Colon_Sigmoid	6.97123e-10	1.40958e-06	-6.16674	NA	NA	NA	1	1	1	0	3	-6.2191	0.226529	-6.77744	-0.101449	-6.64642	-0.115942	NA	NA	5e-10	0.82079	1.22327e-11	0.919194	3.00298e-11	0.907698	NA	NA	4.508e-07	0.99999	3.62272e-08	0.998411	1.66525e-07	0.994373	NA	NA
CEP97	5e-10	5.26e-07	-6.2191	Muscle_Skeletal	3.43432e-10	9.86937e-07	-6.27778	Esophagus_Gastroesophageal_Junction	6.97123e-10	1.48803e-06	-6.16674	NA	NA	NA	1	1	1	0	3	-6.2191	0.226529	-6.77744	-0.101449	-6.64642	-0.115942	NA	NA	5e-10	0.82079	1.22327e-11	0.919194	3.00298e-11	0.907698	NA	NA	4.508e-07	0.99999	3.62272e-08	0.998411	1.63733e-07	0.993701	NA	NA
CEP97	5e-10	5.26e-07	-6.2191	Muscle_Skeletal	3.43432e-10	9.86937e-07	-6.27778	Heart_Atrial_Appendage	6.97123e-10	8.98243e-07	6.16674	NA	NA	NA	1	1	1	0	3	-6.2191	0.226529	-6.77744	-0.101449	6.64642	0.115942	NA	NA	5e-10	0.82079	1.22327e-11	0.919194	3.00298e-11	0.907698	NA	NA	4.508e-07	0.99999	3.62272e-08	0.998411	9.73499e-08	0.996095	NA	NA
CEP97	5e-10	5.26e-07	-6.2191	Muscle_Skeletal	3.43432e-10	9.86937e-07	-6.27778	Ovary	6.97123e-10	9.51966e-07	6.16674	NA	NA	NA	1	1	1	0	3	-6.2191	0.226529	-6.77744	-0.101449	6.64642	0.115942	NA	NA	5e-10	0.82079	1.22327e-11	0.919194	3.00298e-11	0.907698	NA	NA	4.508e-07	0.99999	3.62272e-08	0.998411	8.81784e-08	0.995706	NA	NA
CEP97	5e-10	5.26e-07	-6.2191	Muscle_Skeletal	3.43432e-10	9.86937e-07	-6.27778	Testis	6.97123e-10	1.13781e-06	6.16674	NA	NA	NA	1	1	1	0	3	-6.2191	0.226529	-6.77744	-0.101449	6.64642	0.115942	NA	NA	5e-10	0.82079	1.22327e-11	0.919194	3.00298e-11	0.907698	NA	NA	4.508e-07	0.99999	3.62272e-08	0.998411	1.51091e-07	0.996896	NA	NA
CEP97	5e-10	5.26e-07	-6.2191	Muscle_Skeletal	3.43432e-10	9.86937e-07	-6.27778	Uterus	6.97123e-10	8.08233e-07	-6.16674	NA	NA	NA	1	1	1	0	3	-6.2191	0.226529	-6.77744	-0.101449	-6.64642	-0.115942	NA	NA	5e-10	0.82079	1.22327e-11	0.919194	3.00298e-11	0.907698	NA	NA	4.508e-07	0.99999	3.62272e-08	0.998411	7.83419e-08	0.995386	NA	NA
CEP97	5e-10	5.26e-07	-6.2191	Muscle_Skeletal	3.43432e-10	9.86937e-07	-6.27778	Vagina	6.97123e-10	7.85239e-07	-6.16674	NA	NA	NA	1	1	1	0	3	-6.2191	0.226529	-6.77744	-0.101449	-6.64642	-0.115942	NA	NA	5e-10	0.82079	1.22327e-11	0.919194	3.00298e-11	0.907698	NA	NA	4.508e-07	0.99999	3.62272e-08	0.998411	1.08911e-07	0.99593	NA	NA
CEP97	5e-10	5.26e-07	-6.2191	Muscle_Skeletal	3.43432e-10	9.86937e-07	-6.27778	smultixcan	6.97123e-10	9.71308e-07	-2.74077	NA	NA	NA	1	1	1	0	3	-6.2191	0.226529	-6.77744	-0.101449	-2.95397	-0.0515298	NA	NA	5e-10	0.82079	1.22327e-11	0.919194	3.00298e-11	0.907698	NA	NA	4.508e-07	0.99999	3.62272e-08	0.998411	6.78169e-08	0.995318	NA	NA
CEP97	5e-10	5.26e-07	-6.2191	Spleen	2.25408e-25	2.6632e-21	-10.4091	Adrenal_Gland	6.97123e-10	9.0214e-07	-6.16674	NA	NA	NA	1	1	1	0	3	-6.2191	0.226529	-10.9184	0.623188	-6.64642	-0.115942	NA	NA	5e-10	0.82079	9.40933e-28	0.533161	3.00298e-11	0.907698	NA	NA	4.508e-07	0.99999	1.15161e-23	0.994909	8.79602e-08	0.994877	NA	NA
CEP97	5e-10	5.26e-07	-6.2191	Spleen	2.25408e-25	2.6632e-21	-10.4091	Artery_Aorta	6.97123e-10	1.46698e-06	-6.16674	NA	NA	NA	1	1	1	0	3	-6.2191	0.226529	-10.9184	0.623188	-6.64642	-0.115942	NA	NA	5e-10	0.82079	9.40933e-28	0.533161	3.00298e-11	0.907698	NA	NA	4.508e-07	0.99999	1.15161e-23	0.994909	1.39523e-07	0.994109	NA	NA
CEP97	5e-10	5.26e-07	-6.2191	Spleen	2.25408e-25	2.6632e-21	-10.4091	Artery_Tibial	6.97123e-10	1.31896e-06	-6.16674	NA	NA	NA	1	1	1	0	3	-6.2191	0.226529	-10.9184	0.623188	-6.64642	-0.115942	NA	NA	5e-10	0.82079	9.40933e-28	0.533161	3.00298e-11	0.907698	NA	NA	4.508e-07	0.99999	1.15161e-23	0.994909	1.18634e-07	0.996255	NA	NA
CEP97	5e-10	5.26e-07	-6.2191	Spleen	2.25408e-25	2.6632e-21	-10.4091	Brain_Caudate_basal_ganglia	6.97123e-10	8.65548e-06	-6.16674	NA	NA	NA	1	1	1	0	3	-6.2191	0.226529	-10.9184	0.623188	-6.64642	-0.115942	NA	NA	5e-10	0.82079	9.40933e-28	0.533161	3.00298e-11	0.907698	NA	NA	4.508e-07	0.99999	1.15161e-23	0.994909	3.83976e-07	0.99541	NA	NA
CEP97	5e-10	5.26e-07	-6.2191	Spleen	2.25408e-25	2.6632e-21	-10.4091	Brain_Cerebellar_Hemisphere	6.97123e-10	3.58612e-06	-6.16674	NA	NA	NA	1	1	1	0	3	-6.2191	0.226529	-10.9184	0.623188	-6.64642	-0.115942	NA	NA	5e-10	0.82079	9.40933e-28	0.533161	3.00298e-11	0.907698	NA	NA	4.508e-07	0.99999	1.15161e-23	0.994909	1.90899e-07	0.993863	NA	NA
CEP97	5e-10	5.26e-07	-6.2191	Spleen	2.25408e-25	2.6632e-21	-10.4091	Brain_Cortex	6.97123e-10	1.8991e-06	-6.16674	NA	NA	NA	1	1	1	0	3	-6.2191	0.226529	-10.9184	0.623188	-6.64642	-0.115942	NA	NA	5e-10	0.82079	9.40933e-28	0.533161	3.00298e-11	0.907698	NA	NA	4.508e-07	0.99999	1.15161e-23	0.994909	1.20252e-07	0.995641	NA	NA
CEP97	5e-10	5.26e-07	-6.2191	Spleen	2.25408e-25	2.6632e-21	-10.4091	Brain_Nucleus_accumbens_basal_ganglia	6.97123e-10	2.94058e-06	6.16674	NA	NA	NA	1	1	1	0	3	-6.2191	0.226529	-10.9184	0.623188	6.64642	0.115942	NA	NA	5e-10	0.82079	9.40933e-28	0.533161	3.00298e-11	0.907698	NA	NA	4.508e-07	0.99999	1.15161e-23	0.994909	2.60839e-07	0.995866	NA	NA
CEP97	5e-10	5.26e-07	-6.2191	Spleen	2.25408e-25	2.6632e-21	-10.4091	Brain_Spinal_cord_cervical_c-1	6.97123e-10	3.08045e-06	-6.16674	NA	NA	NA	1	1	1	0	3	-6.2191	0.226529	-10.9184	0.623188	-6.64642	-0.115942	NA	NA	5e-10	0.82079	9.40933e-28	0.533161	3.00298e-11	0.907698	NA	NA	4.508e-07	0.99999	1.15161e-23	0.994909	2.28236e-07	0.997223	NA	NA
CEP97	5e-10	5.26e-07	-6.2191	Spleen	2.25408e-25	2.6632e-21	-10.4091	Brain_Substantia_nigra	6.97123e-10	3.12276e-06	-6.16674	NA	NA	NA	1	1	1	0	3	-6.2191	0.226529	-10.9184	0.623188	-6.64642	-0.115942	NA	NA	5e-10	0.82079	9.40933e-28	0.533161	3.00298e-11	0.907698	NA	NA	4.508e-07	0.99999	1.15161e-23	0.994909	2.77971e-07	0.992398	NA	NA
CEP97	5e-10	5.26e-07	-6.2191	Spleen	2.25408e-25	2.6632e-21	-10.4091	Cells_Cultured_fibroblasts	6.97123e-10	1.26772e-06	6.16674	NA	NA	NA	1	1	1	0	3	-6.2191	0.226529	-10.9184	0.623188	6.64642	0.115942	NA	NA	5e-10	0.82079	9.40933e-28	0.533161	3.00298e-11	0.907698	NA	NA	4.508e-07	0.99999	1.15161e-23	0.994909	1.12326e-07	0.994003	NA	NA
CEP97	5e-10	5.26e-07	-6.2191	Spleen	2.25408e-25	2.6632e-21	-10.4091	Cells_EBV-transformed_lymphocytes	6.97123e-10	2.22398e-06	-6.16674	NA	NA	NA	1	1	1	0	3	-6.2191	0.226529	-10.9184	0.623188	-6.64642	-0.115942	NA	NA	5e-10	0.82079	9.40933e-28	0.533161	3.00298e-11	0.907698	NA	NA	4.508e-07	0.99999	1.15161e-23	0.994909	2.95693e-07	0.993992	NA	NA
CEP97	5e-10	5.26e-07	-6.2191	Spleen	2.25408e-25	2.6632e-21	-10.4091	Colon_Sigmoid	6.97123e-10	1.40958e-06	-6.16674	NA	NA	NA	1	1	1	0	3	-6.2191	0.226529	-10.9184	0.623188	-6.64642	-0.115942	NA	NA	5e-10	0.82079	9.40933e-28	0.533161	3.00298e-11	0.907698	NA	NA	4.508e-07	0.99999	1.15161e-23	0.994909	1.66525e-07	0.994373	NA	NA
CEP97	5e-10	5.26e-07	-6.2191	Spleen	2.25408e-25	2.6632e-21	-10.4091	Esophagus_Gastroesophageal_Junction	6.97123e-10	1.48803e-06	-6.16674	NA	NA	NA	1	1	1	0	3	-6.2191	0.226529	-10.9184	0.623188	-6.64642	-0.115942	NA	NA	5e-10	0.82079	9.40933e-28	0.533161	3.00298e-11	0.907698	NA	NA	4.508e-07	0.99999	1.15161e-23	0.994909	1.63733e-07	0.993701	NA	NA
CEP97	5e-10	5.26e-07	-6.2191	Spleen	2.25408e-25	2.6632e-21	-10.4091	Heart_Atrial_Appendage	6.97123e-10	8.98243e-07	6.16674	NA	NA	NA	1	1	1	0	3	-6.2191	0.226529	-10.9184	0.623188	6.64642	0.115942	NA	NA	5e-10	0.82079	9.40933e-28	0.533161	3.00298e-11	0.907698	NA	NA	4.508e-07	0.99999	1.15161e-23	0.994909	9.73499e-08	0.996095	NA	NA
CEP97	5e-10	5.26e-07	-6.2191	Spleen	2.25408e-25	2.6632e-21	-10.4091	Ovary	6.97123e-10	9.51966e-07	6.16674	NA	NA	NA	1	1	1	0	3	-6.2191	0.226529	-10.9184	0.623188	6.64642	0.115942	NA	NA	5e-10	0.82079	9.40933e-28	0.533161	3.00298e-11	0.907698	NA	NA	4.508e-07	0.99999	1.15161e-23	0.994909	8.81784e-08	0.995706	NA	NA
CEP97	5e-10	5.26e-07	-6.2191	Spleen	2.25408e-25	2.6632e-21	-10.4091	Testis	6.97123e-10	1.13781e-06	6.16674	NA	NA	NA	1	1	1	0	3	-6.2191	0.226529	-10.9184	0.623188	6.64642	0.115942	NA	NA	5e-10	0.82079	9.40933e-28	0.533161	3.00298e-11	0.907698	NA	NA	4.508e-07	0.99999	1.15161e-23	0.994909	1.51091e-07	0.996896	NA	NA
CEP97	5e-10	5.26e-07	-6.2191	Spleen	2.25408e-25	2.6632e-21	-10.4091	Uterus	6.97123e-10	8.08233e-07	-6.16674	NA	NA	NA	1	1	1	0	3	-6.2191	0.226529	-10.9184	0.623188	-6.64642	-0.115942	NA	NA	5e-10	0.82079	9.40933e-28	0.533161	3.00298e-11	0.907698	NA	NA	4.508e-07	0.99999	1.15161e-23	0.994909	7.83419e-08	0.995386	NA	NA
CEP97	5e-10	5.26e-07	-6.2191	Spleen	2.25408e-25	2.6632e-21	-10.4091	Vagina	6.97123e-10	7.85239e-07	-6.16674	NA	NA	NA	1	1	1	0	3	-6.2191	0.226529	-10.9184	0.623188	-6.64642	-0.115942	NA	NA	5e-10	0.82079	9.40933e-28	0.533161	3.00298e-11	0.907698	NA	NA	4.508e-07	0.99999	1.15161e-23	0.994909	1.08911e-07	0.99593	NA	NA
CEP97	5e-10	5.26e-07	-6.2191	Spleen	2.25408e-25	2.6632e-21	-10.4091	smultixcan	6.97123e-10	9.71308e-07	-2.74077	NA	NA	NA	1	1	1	0	3	-6.2191	0.226529	-10.9184	0.623188	-2.95397	-0.0515298	NA	NA	5e-10	0.82079	9.40933e-28	0.533161	3.00298e-11	0.907698	NA	NA	4.508e-07	0.99999	1.15161e-23	0.994909	6.78169e-08	0.995318	NA	NA
CEP97	5e-10	5.26e-07	-6.2191	Testis	3.43432e-10	7.41175e-07	-6.27778	Adrenal_Gland	6.97123e-10	9.0214e-07	-6.16674	NA	NA	NA	1	1	1	0	3	-6.2191	0.226529	-6.77744	-0.101449	-6.64642	-0.115942	NA	NA	5e-10	0.82079	1.22327e-11	0.919194	3.00298e-11	0.907698	NA	NA	4.508e-07	0.99999	4.73286e-08	0.999593	8.79602e-08	0.994877	NA	NA
CEP97	5e-10	5.26e-07	-6.2191	Testis	3.43432e-10	7.41175e-07	-6.27778	Artery_Aorta	6.97123e-10	1.46698e-06	-6.16674	NA	NA	NA	1	1	1	0	3	-6.2191	0.226529	-6.77744	-0.101449	-6.64642	-0.115942	NA	NA	5e-10	0.82079	1.22327e-11	0.919194	3.00298e-11	0.907698	NA	NA	4.508e-07	0.99999	4.73286e-08	0.999593	1.39523e-07	0.994109	NA	NA
CEP97	5e-10	5.26e-07	-6.2191	Testis	3.43432e-10	7.41175e-07	-6.27778	Artery_Tibial	6.97123e-10	1.31896e-06	-6.16674	NA	NA	NA	1	1	1	0	3	-6.2191	0.226529	-6.77744	-0.101449	-6.64642	-0.115942	NA	NA	5e-10	0.82079	1.22327e-11	0.919194	3.00298e-11	0.907698	NA	NA	4.508e-07	0.99999	4.73286e-08	0.999593	1.18634e-07	0.996255	NA	NA
CEP97	5e-10	5.26e-07	-6.2191	Testis	3.43432e-10	7.41175e-07	-6.27778	Brain_Caudate_basal_ganglia	6.97123e-10	8.65548e-06	-6.16674	NA	NA	NA	1	1	1	0	3	-6.2191	0.226529	-6.77744	-0.101449	-6.64642	-0.115942	NA	NA	5e-10	0.82079	1.22327e-11	0.919194	3.00298e-11	0.907698	NA	NA	4.508e-07	0.99999	4.73286e-08	0.999593	3.83976e-07	0.99541	NA	NA
CEP97	5e-10	5.26e-07	-6.2191	Testis	3.43432e-10	7.41175e-07	-6.27778	Brain_Cerebellar_Hemisphere	6.97123e-10	3.58612e-06	-6.16674	NA	NA	NA	1	1	1	0	3	-6.2191	0.226529	-6.77744	-0.101449	-6.64642	-0.115942	NA	NA	5e-10	0.82079	1.22327e-11	0.919194	3.00298e-11	0.907698	NA	NA	4.508e-07	0.99999	4.73286e-08	0.999593	1.90899e-07	0.993863	NA	NA
CEP97	5e-10	5.26e-07	-6.2191	Testis	3.43432e-10	7.41175e-07	-6.27778	Brain_Cortex	6.97123e-10	1.8991e-06	-6.16674	NA	NA	NA	1	1	1	0	3	-6.2191	0.226529	-6.77744	-0.101449	-6.64642	-0.115942	NA	NA	5e-10	0.82079	1.22327e-11	0.919194	3.00298e-11	0.907698	NA	NA	4.508e-07	0.99999	4.73286e-08	0.999593	1.20252e-07	0.995641	NA	NA
CEP97	5e-10	5.26e-07	-6.2191	Testis	3.43432e-10	7.41175e-07	-6.27778	Brain_Nucleus_accumbens_basal_ganglia	6.97123e-10	2.94058e-06	6.16674	NA	NA	NA	1	1	1	0	3	-6.2191	0.226529	-6.77744	-0.101449	6.64642	0.115942	NA	NA	5e-10	0.82079	1.22327e-11	0.919194	3.00298e-11	0.907698	NA	NA	4.508e-07	0.99999	4.73286e-08	0.999593	2.60839e-07	0.995866	NA	NA
CEP97	5e-10	5.26e-07	-6.2191	Testis	3.43432e-10	7.41175e-07	-6.27778	Brain_Spinal_cord_cervical_c-1	6.97123e-10	3.08045e-06	-6.16674	NA	NA	NA	1	1	1	0	3	-6.2191	0.226529	-6.77744	-0.101449	-6.64642	-0.115942	NA	NA	5e-10	0.82079	1.22327e-11	0.919194	3.00298e-11	0.907698	NA	NA	4.508e-07	0.99999	4.73286e-08	0.999593	2.28236e-07	0.997223	NA	NA
CEP97	5e-10	5.26e-07	-6.2191	Testis	3.43432e-10	7.41175e-07	-6.27778	Brain_Substantia_nigra	6.97123e-10	3.12276e-06	-6.16674	NA	NA	NA	1	1	1	0	3	-6.2191	0.226529	-6.77744	-0.101449	-6.64642	-0.115942	NA	NA	5e-10	0.82079	1.22327e-11	0.919194	3.00298e-11	0.907698	NA	NA	4.508e-07	0.99999	4.73286e-08	0.999593	2.77971e-07	0.992398	NA	NA
CEP97	5e-10	5.26e-07	-6.2191	Testis	3.43432e-10	7.41175e-07	-6.27778	Cells_Cultured_fibroblasts	6.97123e-10	1.26772e-06	6.16674	NA	NA	NA	1	1	1	0	3	-6.2191	0.226529	-6.77744	-0.101449	6.64642	0.115942	NA	NA	5e-10	0.82079	1.22327e-11	0.919194	3.00298e-11	0.907698	NA	NA	4.508e-07	0.99999	4.73286e-08	0.999593	1.12326e-07	0.994003	NA	NA
CEP97	5e-10	5.26e-07	-6.2191	Testis	3.43432e-10	7.41175e-07	-6.27778	Cells_EBV-transformed_lymphocytes	6.97123e-10	2.22398e-06	-6.16674	NA	NA	NA	1	1	1	0	3	-6.2191	0.226529	-6.77744	-0.101449	-6.64642	-0.115942	NA	NA	5e-10	0.82079	1.22327e-11	0.919194	3.00298e-11	0.907698	NA	NA	4.508e-07	0.99999	4.73286e-08	0.999593	2.95693e-07	0.993992	NA	NA
CEP97	5e-10	5.26e-07	-6.2191	Testis	3.43432e-10	7.41175e-07	-6.27778	Colon_Sigmoid	6.97123e-10	1.40958e-06	-6.16674	NA	NA	NA	1	1	1	0	3	-6.2191	0.226529	-6.77744	-0.101449	-6.64642	-0.115942	NA	NA	5e-10	0.82079	1.22327e-11	0.919194	3.00298e-11	0.907698	NA	NA	4.508e-07	0.99999	4.73286e-08	0.999593	1.66525e-07	0.994373	NA	NA
CEP97	5e-10	5.26e-07	-6.2191	Testis	3.43432e-10	7.41175e-07	-6.27778	Esophagus_Gastroesophageal_Junction	6.97123e-10	1.48803e-06	-6.16674	NA	NA	NA	1	1	1	0	3	-6.2191	0.226529	-6.77744	-0.101449	-6.64642	-0.115942	NA	NA	5e-10	0.82079	1.22327e-11	0.919194	3.00298e-11	0.907698	NA	NA	4.508e-07	0.99999	4.73286e-08	0.999593	1.63733e-07	0.993701	NA	NA
CEP97	5e-10	5.26e-07	-6.2191	Testis	3.43432e-10	7.41175e-07	-6.27778	Heart_Atrial_Appendage	6.97123e-10	8.98243e-07	6.16674	NA	NA	NA	1	1	1	0	3	-6.2191	0.226529	-6.77744	-0.101449	6.64642	0.115942	NA	NA	5e-10	0.82079	1.22327e-11	0.919194	3.00298e-11	0.907698	NA	NA	4.508e-07	0.99999	4.73286e-08	0.999593	9.73499e-08	0.996095	NA	NA
CEP97	5e-10	5.26e-07	-6.2191	Testis	3.43432e-10	7.41175e-07	-6.27778	Ovary	6.97123e-10	9.51966e-07	6.16674	NA	NA	NA	1	1	1	0	3	-6.2191	0.226529	-6.77744	-0.101449	6.64642	0.115942	NA	NA	5e-10	0.82079	1.22327e-11	0.919194	3.00298e-11	0.907698	NA	NA	4.508e-07	0.99999	4.73286e-08	0.999593	8.81784e-08	0.995706	NA	NA
CEP97	5e-10	5.26e-07	-6.2191	Testis	3.43432e-10	7.41175e-07	-6.27778	Testis	6.97123e-10	1.13781e-06	6.16674	NA	NA	NA	1	1	1	0	3	-6.2191	0.226529	-6.77744	-0.101449	6.64642	0.115942	NA	NA	5e-10	0.82079	1.22327e-11	0.919194	3.00298e-11	0.907698	NA	NA	4.508e-07	0.99999	4.73286e-08	0.999593	1.51091e-07	0.996896	NA	NA
CEP97	5e-10	5.26e-07	-6.2191	Testis	3.43432e-10	7.41175e-07	-6.27778	Uterus	6.97123e-10	8.08233e-07	-6.16674	NA	NA	NA	1	1	1	0	3	-6.2191	0.226529	-6.77744	-0.101449	-6.64642	-0.115942	NA	NA	5e-10	0.82079	1.22327e-11	0.919194	3.00298e-11	0.907698	NA	NA	4.508e-07	0.99999	4.73286e-08	0.999593	7.83419e-08	0.995386	NA	NA
CEP97	5e-10	5.26e-07	-6.2191	Testis	3.43432e-10	7.41175e-07	-6.27778	Vagina	6.97123e-10	7.85239e-07	-6.16674	NA	NA	NA	1	1	1	0	3	-6.2191	0.226529	-6.77744	-0.101449	-6.64642	-0.115942	NA	NA	5e-10	0.82079	1.22327e-11	0.919194	3.00298e-11	0.907698	NA	NA	4.508e-07	0.99999	4.73286e-08	0.999593	1.08911e-07	0.99593	NA	NA
CEP97	5e-10	5.26e-07	-6.2191	Testis	3.43432e-10	7.41175e-07	-6.27778	smultixcan	6.97123e-10	9.71308e-07	-2.74077	NA	NA	NA	1	1	1	0	3	-6.2191	0.226529	-6.77744	-0.101449	-2.95397	-0.0515298	NA	NA	5e-10	0.82079	1.22327e-11	0.919194	3.00298e-11	0.907698	NA	NA	4.508e-07	0.99999	4.73286e-08	0.999593	6.78169e-08	0.995318	NA	NA
CEP97	5e-10	5.26e-07	-6.2191	smultixcan	6.41961e-25	6.98421e-21	-5.09666	Adrenal_Gland	6.97123e-10	9.0214e-07	-6.16674	NA	NA	NA	1	1	1	0	3	-6.2191	0.226529	-5.40512	0.157538	-6.64642	-0.115942	NA	NA	5e-10	0.82079	1.10052e-27	0.821268	3.00298e-11	0.907698	NA	NA	4.508e-07	0.99999	8.01659e-24	0.992062	8.79602e-08	0.994877	NA	NA
CEP97	5e-10	5.26e-07	-6.2191	smultixcan	6.41961e-25	6.98421e-21	-5.09666	Artery_Aorta	6.97123e-10	1.46698e-06	-6.16674	NA	NA	NA	1	1	1	0	3	-6.2191	0.226529	-5.40512	0.157538	-6.64642	-0.115942	NA	NA	5e-10	0.82079	1.10052e-27	0.821268	3.00298e-11	0.907698	NA	NA	4.508e-07	0.99999	8.01659e-24	0.992062	1.39523e-07	0.994109	NA	NA
CEP97	5e-10	5.26e-07	-6.2191	smultixcan	6.41961e-25	6.98421e-21	-5.09666	Artery_Tibial	6.97123e-10	1.31896e-06	-6.16674	NA	NA	NA	1	1	1	0	3	-6.2191	0.226529	-5.40512	0.157538	-6.64642	-0.115942	NA	NA	5e-10	0.82079	1.10052e-27	0.821268	3.00298e-11	0.907698	NA	NA	4.508e-07	0.99999	8.01659e-24	0.992062	1.18634e-07	0.996255	NA	NA
CEP97	5e-10	5.26e-07	-6.2191	smultixcan	6.41961e-25	6.98421e-21	-5.09666	Brain_Caudate_basal_ganglia	6.97123e-10	8.65548e-06	-6.16674	NA	NA	NA	1	1	1	0	3	-6.2191	0.226529	-5.40512	0.157538	-6.64642	-0.115942	NA	NA	5e-10	0.82079	1.10052e-27	0.821268	3.00298e-11	0.907698	NA	NA	4.508e-07	0.99999	8.01659e-24	0.992062	3.83976e-07	0.99541	NA	NA
CEP97	5e-10	5.26e-07	-6.2191	smultixcan	6.41961e-25	6.98421e-21	-5.09666	Brain_Cerebellar_Hemisphere	6.97123e-10	3.58612e-06	-6.16674	NA	NA	NA	1	1	1	0	3	-6.2191	0.226529	-5.40512	0.157538	-6.64642	-0.115942	NA	NA	5e-10	0.82079	1.10052e-27	0.821268	3.00298e-11	0.907698	NA	NA	4.508e-07	0.99999	8.01659e-24	0.992062	1.90899e-07	0.993863	NA	NA
CEP97	5e-10	5.26e-07	-6.2191	smultixcan	6.41961e-25	6.98421e-21	-5.09666	Brain_Cortex	6.97123e-10	1.8991e-06	-6.16674	NA	NA	NA	1	1	1	0	3	-6.2191	0.226529	-5.40512	0.157538	-6.64642	-0.115942	NA	NA	5e-10	0.82079	1.10052e-27	0.821268	3.00298e-11	0.907698	NA	NA	4.508e-07	0.99999	8.01659e-24	0.992062	1.20252e-07	0.995641	NA	NA
CEP97	5e-10	5.26e-07	-6.2191	smultixcan	6.41961e-25	6.98421e-21	-5.09666	Brain_Nucleus_accumbens_basal_ganglia	6.97123e-10	2.94058e-06	6.16674	NA	NA	NA	1	1	1	0	3	-6.2191	0.226529	-5.40512	0.157538	6.64642	0.115942	NA	NA	5e-10	0.82079	1.10052e-27	0.821268	3.00298e-11	0.907698	NA	NA	4.508e-07	0.99999	8.01659e-24	0.992062	2.60839e-07	0.995866	NA	NA
CEP97	5e-10	5.26e-07	-6.2191	smultixcan	6.41961e-25	6.98421e-21	-5.09666	Brain_Spinal_cord_cervical_c-1	6.97123e-10	3.08045e-06	-6.16674	NA	NA	NA	1	1	1	0	3	-6.2191	0.226529	-5.40512	0.157538	-6.64642	-0.115942	NA	NA	5e-10	0.82079	1.10052e-27	0.821268	3.00298e-11	0.907698	NA	NA	4.508e-07	0.99999	8.01659e-24	0.992062	2.28236e-07	0.997223	NA	NA
CEP97	5e-10	5.26e-07	-6.2191	smultixcan	6.41961e-25	6.98421e-21	-5.09666	Brain_Substantia_nigra	6.97123e-10	3.12276e-06	-6.16674	NA	NA	NA	1	1	1	0	3	-6.2191	0.226529	-5.40512	0.157538	-6.64642	-0.115942	NA	NA	5e-10	0.82079	1.10052e-27	0.821268	3.00298e-11	0.907698	NA	NA	4.508e-07	0.99999	8.01659e-24	0.992062	2.77971e-07	0.992398	NA	NA
CEP97	5e-10	5.26e-07	-6.2191	smultixcan	6.41961e-25	6.98421e-21	-5.09666	Cells_Cultured_fibroblasts	6.97123e-10	1.26772e-06	6.16674	NA	NA	NA	1	1	1	0	3	-6.2191	0.226529	-5.40512	0.157538	6.64642	0.115942	NA	NA	5e-10	0.82079	1.10052e-27	0.821268	3.00298e-11	0.907698	NA	NA	4.508e-07	0.99999	8.01659e-24	0.992062	1.12326e-07	0.994003	NA	NA
CEP97	5e-10	5.26e-07	-6.2191	smultixcan	6.41961e-25	6.98421e-21	-5.09666	Cells_EBV-transformed_lymphocytes	6.97123e-10	2.22398e-06	-6.16674	NA	NA	NA	1	1	1	0	3	-6.2191	0.226529	-5.40512	0.157538	-6.64642	-0.115942	NA	NA	5e-10	0.82079	1.10052e-27	0.821268	3.00298e-11	0.907698	NA	NA	4.508e-07	0.99999	8.01659e-24	0.992062	2.95693e-07	0.993992	NA	NA
CEP97	5e-10	5.26e-07	-6.2191	smultixcan	6.41961e-25	6.98421e-21	-5.09666	Colon_Sigmoid	6.97123e-10	1.40958e-06	-6.16674	NA	NA	NA	1	1	1	0	3	-6.2191	0.226529	-5.40512	0.157538	-6.64642	-0.115942	NA	NA	5e-10	0.82079	1.10052e-27	0.821268	3.00298e-11	0.907698	NA	NA	4.508e-07	0.99999	8.01659e-24	0.992062	1.66525e-07	0.994373	NA	NA
CEP97	5e-10	5.26e-07	-6.2191	smultixcan	6.41961e-25	6.98421e-21	-5.09666	Esophagus_Gastroesophageal_Junction	6.97123e-10	1.48803e-06	-6.16674	NA	NA	NA	1	1	1	0	3	-6.2191	0.226529	-5.40512	0.157538	-6.64642	-0.115942	NA	NA	5e-10	0.82079	1.10052e-27	0.821268	3.00298e-11	0.907698	NA	NA	4.508e-07	0.99999	8.01659e-24	0.992062	1.63733e-07	0.993701	NA	NA
CEP97	5e-10	5.26e-07	-6.2191	smultixcan	6.41961e-25	6.98421e-21	-5.09666	Heart_Atrial_Appendage	6.97123e-10	8.98243e-07	6.16674	NA	NA	NA	1	1	1	0	3	-6.2191	0.226529	-5.40512	0.157538	6.64642	0.115942	NA	NA	5e-10	0.82079	1.10052e-27	0.821268	3.00298e-11	0.907698	NA	NA	4.508e-07	0.99999	8.01659e-24	0.992062	9.73499e-08	0.996095	NA	NA
CEP97	5e-10	5.26e-07	-6.2191	smultixcan	6.41961e-25	6.98421e-21	-5.09666	Ovary	6.97123e-10	9.51966e-07	6.16674	NA	NA	NA	1	1	1	0	3	-6.2191	0.226529	-5.40512	0.157538	6.64642	0.115942	NA	NA	5e-10	0.82079	1.10052e-27	0.821268	3.00298e-11	0.907698	NA	NA	4.508e-07	0.99999	8.01659e-24	0.992062	8.81784e-08	0.995706	NA	NA
CEP97	5e-10	5.26e-07	-6.2191	smultixcan	6.41961e-25	6.98421e-21	-5.09666	Testis	6.97123e-10	1.13781e-06	6.16674	NA	NA	NA	1	1	1	0	3	-6.2191	0.226529	-5.40512	0.157538	6.64642	0.115942	NA	NA	5e-10	0.82079	1.10052e-27	0.821268	3.00298e-11	0.907698	NA	NA	4.508e-07	0.99999	8.01659e-24	0.992062	1.51091e-07	0.996896	NA	NA
CEP97	5e-10	5.26e-07	-6.2191	smultixcan	6.41961e-25	6.98421e-21	-5.09666	Uterus	6.97123e-10	8.08233e-07	-6.16674	NA	NA	NA	1	1	1	0	3	-6.2191	0.226529	-5.40512	0.157538	-6.64642	-0.115942	NA	NA	5e-10	0.82079	1.10052e-27	0.821268	3.00298e-11	0.907698	NA	NA	4.508e-07	0.99999	8.01659e-24	0.992062	7.83419e-08	0.995386	NA	NA
CEP97	5e-10	5.26e-07	-6.2191	smultixcan	6.41961e-25	6.98421e-21	-5.09666	Vagina	6.97123e-10	7.85239e-07	-6.16674	NA	NA	NA	1	1	1	0	3	-6.2191	0.226529	-5.40512	0.157538	-6.64642	-0.115942	NA	NA	5e-10	0.82079	1.10052e-27	0.821268	3.00298e-11	0.907698	NA	NA	4.508e-07	0.99999	8.01659e-24	0.992062	1.08911e-07	0.99593	NA	NA
CEP97	5e-10	5.26e-07	-6.2191	smultixcan	6.41961e-25	6.98421e-21	-5.09666	smultixcan	6.97123e-10	9.71308e-07	-2.74077	NA	NA	NA	1	1	1	0	3	-6.2191	0.226529	-5.40512	0.157538	-2.95397	-0.0515298	NA	NA	5e-10	0.82079	1.10052e-27	0.821268	3.00298e-11	0.907698	NA	NA	4.508e-07	0.99999	8.01659e-24	0.992062	6.78169e-08	0.995318	NA	NA
NXPE3	5e-10	5.26e-07	6.2191	Adipose_Subcutaneous	5.35971e-06	0.00450323	-4.55019	Brain_Cortex	4.0068e-27	1.09153e-22	-10.786	NA	NA	NA	1	1	1	0	3	6.2191	0.31408	-4.62892	0.714286	-11.3401	0.550725	NA	NA	5e-10	0.75346	3.6758e-06	0.475051	8.30067e-30	0.581822	NA	NA	4.508e-07	0.998505	0.00367015	0.970708	2.32676e-25	0.981323	NA	NA
NXPE3	5e-10	5.26e-07	6.2191	Adipose_Subcutaneous	5.35971e-06	0.00450323	-4.55019	Brain_Hypothalamus	4.0068e-27	9.32902e-23	-10.786	NA	NA	NA	1	1	1	0	3	6.2191	0.31408	-4.62892	0.714286	-11.3401	0.550725	NA	NA	5e-10	0.75346	3.6758e-06	0.475051	8.30067e-30	0.581822	NA	NA	4.508e-07	0.998505	0.00367015	0.970708	1.99424e-25	0.986132	NA	NA
NXPE3	5e-10	5.26e-07	6.2191	Adipose_Subcutaneous	5.35971e-06	0.00450323	-4.55019	Brain_Substantia_nigra	2.60831e-28	4.67356e-24	-11.0344	NA	NA	NA	1	1	1	0	3	6.2191	0.31408	-4.62892	0.714286	-11.5941	0.565217	NA	NA	5e-10	0.75346	3.6758e-06	0.475051	4.41713e-31	0.571926	NA	NA	4.508e-07	0.998505	0.00367015	0.970708	8.17744e-27	0.979658	NA	NA
NXPE3	5e-10	5.26e-07	6.2191	Adipose_Subcutaneous	5.35971e-06	0.00450323	-4.55019	Muscle_Skeletal	2.60831e-28	6.55832e-24	-11.0344	NA	NA	NA	1	1	1	0	3	6.2191	0.31408	-4.62892	0.714286	-11.5941	0.565217	NA	NA	5e-10	0.75346	3.6758e-06	0.475051	4.41713e-31	0.571926	NA	NA	4.508e-07	0.998505	0.00367015	0.970708	1.14099e-26	0.981512	NA	NA
NXPE3	5e-10	5.26e-07	6.2191	Adipose_Subcutaneous	5.35971e-06	0.00450323	-4.55019	Nerve_Tibial	2.60831e-28	4.69039e-24	-11.0344	NA	NA	NA	1	1	1	0	3	6.2191	0.31408	-4.62892	0.714286	-11.5941	0.565217	NA	NA	5e-10	0.75346	3.6758e-06	0.475051	4.41713e-31	0.571926	NA	NA	4.508e-07	0.998505	0.00367015	0.970708	8.17412e-27	0.986436	NA	NA
NXPE3	5e-10	5.26e-07	6.2191	Adipose_Subcutaneous	5.35971e-06	0.00450323	-4.55019	Pituitary	3.17907e-27	1.04823e-22	-10.8073	NA	NA	NA	1	1	1	0	3	6.2191	0.31408	-4.62892	0.714286	-11.348	0.550725	NA	NA	5e-10	0.75346	3.6758e-06	0.475051	7.58515e-30	0.581822	NA	NA	4.508e-07	0.998505	0.00367015	0.970708	2.57728e-25	0.987645	NA	NA
NXPE3	5e-10	5.26e-07	6.2191	Adipose_Subcutaneous	5.35971e-06	0.00450323	-4.55019	smultixcan	2.60831e-28	3.3919e-24	-11.0344	NA	NA	NA	1	1	1	0	3	6.2191	0.31408	-4.62892	0.714286	-11.5941	0.565217	NA	NA	5e-10	0.75346	3.6758e-06	0.475051	4.41713e-31	0.571926	NA	NA	4.508e-07	0.998505	0.00367015	0.970708	5.87434e-27	0.97484	NA	NA
NXPE3	5e-10	5.26e-07	6.2191	Adrenal_Gland	4.22297e-22	4.76731e-18	-9.66556	Brain_Cortex	4.0068e-27	1.09153e-22	-10.786	NA	NA	NA	1	1	1	0	3	6.2191	0.31408	-9.90121	1.21945	-11.3401	0.550725	NA	NA	5e-10	0.75346	4.11283e-23	0.222672	8.30067e-30	0.581822	NA	NA	4.508e-07	0.998505	4.83052e-19	0.942059	2.32676e-25	0.981323	NA	NA
NXPE3	5e-10	5.26e-07	6.2191	Adrenal_Gland	4.22297e-22	4.76731e-18	-9.66556	Brain_Hypothalamus	4.0068e-27	9.32902e-23	-10.786	NA	NA	NA	1	1	1	0	3	6.2191	0.31408	-9.90121	1.21945	-11.3401	0.550725	NA	NA	5e-10	0.75346	4.11283e-23	0.222672	8.30067e-30	0.581822	NA	NA	4.508e-07	0.998505	4.83052e-19	0.942059	1.99424e-25	0.986132	NA	NA
NXPE3	5e-10	5.26e-07	6.2191	Adrenal_Gland	4.22297e-22	4.76731e-18	-9.66556	Brain_Substantia_nigra	2.60831e-28	4.67356e-24	-11.0344	NA	NA	NA	1	1	1	0	3	6.2191	0.31408	-9.90121	1.21945	-11.5941	0.565217	NA	NA	5e-10	0.75346	4.11283e-23	0.222672	4.41713e-31	0.571926	NA	NA	4.508e-07	0.998505	4.83052e-19	0.942059	8.17744e-27	0.979658	NA	NA
NXPE3	5e-10	5.26e-07	6.2191	Adrenal_Gland	4.22297e-22	4.76731e-18	-9.66556	Muscle_Skeletal	2.60831e-28	6.55832e-24	-11.0344	NA	NA	NA	1	1	1	0	3	6.2191	0.31408	-9.90121	1.21945	-11.5941	0.565217	NA	NA	5e-10	0.75346	4.11283e-23	0.222672	4.41713e-31	0.571926	NA	NA	4.508e-07	0.998505	4.83052e-19	0.942059	1.14099e-26	0.981512	NA	NA
NXPE3	5e-10	5.26e-07	6.2191	Adrenal_Gland	4.22297e-22	4.76731e-18	-9.66556	Nerve_Tibial	2.60831e-28	4.69039e-24	-11.0344	NA	NA	NA	1	1	1	0	3	6.2191	0.31408	-9.90121	1.21945	-11.5941	0.565217	NA	NA	5e-10	0.75346	4.11283e-23	0.222672	4.41713e-31	0.571926	NA	NA	4.508e-07	0.998505	4.83052e-19	0.942059	8.17412e-27	0.986436	NA	NA
NXPE3	5e-10	5.26e-07	6.2191	Adrenal_Gland	4.22297e-22	4.76731e-18	-9.66556	Pituitary	3.17907e-27	1.04823e-22	-10.8073	NA	NA	NA	1	1	1	0	3	6.2191	0.31408	-9.90121	1.21945	-11.348	0.550725	NA	NA	5e-10	0.75346	4.11283e-23	0.222672	7.58515e-30	0.581822	NA	NA	4.508e-07	0.998505	4.83052e-19	0.942059	2.57728e-25	0.987645	NA	NA
NXPE3	5e-10	5.26e-07	6.2191	Adrenal_Gland	4.22297e-22	4.76731e-18	-9.66556	smultixcan	2.60831e-28	3.3919e-24	-11.0344	NA	NA	NA	1	1	1	0	3	6.2191	0.31408	-9.90121	1.21945	-11.5941	0.565217	NA	NA	5e-10	0.75346	4.11283e-23	0.222672	4.41713e-31	0.571926	NA	NA	4.508e-07	0.998505	4.83052e-19	0.942059	5.87434e-27	0.97484	NA	NA
NXPE3	5e-10	5.26e-07	6.2191	Brain_Amygdala	1.78085e-08	4.66627e-05	5.63205	Brain_Cortex	4.0068e-27	1.09153e-22	-10.786	NA	NA	NA	1	1	1	0	3	6.2191	0.31408	5.80238	-0.471916	-11.3401	0.550725	NA	NA	5e-10	0.75346	6.53813e-09	0.636987	8.30067e-30	0.581822	NA	NA	4.508e-07	0.998505	1.79308e-05	0.986712	2.32676e-25	0.981323	NA	NA
NXPE3	5e-10	5.26e-07	6.2191	Brain_Amygdala	1.78085e-08	4.66627e-05	5.63205	Brain_Hypothalamus	4.0068e-27	9.32902e-23	-10.786	NA	NA	NA	1	1	1	0	3	6.2191	0.31408	5.80238	-0.471916	-11.3401	0.550725	NA	NA	5e-10	0.75346	6.53813e-09	0.636987	8.30067e-30	0.581822	NA	NA	4.508e-07	0.998505	1.79308e-05	0.986712	1.99424e-25	0.986132	NA	NA
NXPE3	5e-10	5.26e-07	6.2191	Brain_Amygdala	1.78085e-08	4.66627e-05	5.63205	Brain_Substantia_nigra	2.60831e-28	4.67356e-24	-11.0344	NA	NA	NA	1	1	1	0	3	6.2191	0.31408	5.80238	-0.471916	-11.5941	0.565217	NA	NA	5e-10	0.75346	6.53813e-09	0.636987	4.41713e-31	0.571926	NA	NA	4.508e-07	0.998505	1.79308e-05	0.986712	8.17744e-27	0.979658	NA	NA
NXPE3	5e-10	5.26e-07	6.2191	Brain_Amygdala	1.78085e-08	4.66627e-05	5.63205	Muscle_Skeletal	2.60831e-28	6.55832e-24	-11.0344	NA	NA	NA	1	1	1	0	3	6.2191	0.31408	5.80238	-0.471916	-11.5941	0.565217	NA	NA	5e-10	0.75346	6.53813e-09	0.636987	4.41713e-31	0.571926	NA	NA	4.508e-07	0.998505	1.79308e-05	0.986712	1.14099e-26	0.981512	NA	NA
NXPE3	5e-10	5.26e-07	6.2191	Brain_Amygdala	1.78085e-08	4.66627e-05	5.63205	Nerve_Tibial	2.60831e-28	4.69039e-24	-11.0344	NA	NA	NA	1	1	1	0	3	6.2191	0.31408	5.80238	-0.471916	-11.5941	0.565217	NA	NA	5e-10	0.75346	6.53813e-09	0.636987	4.41713e-31	0.571926	NA	NA	4.508e-07	0.998505	1.79308e-05	0.986712	8.17412e-27	0.986436	NA	NA
NXPE3	5e-10	5.26e-07	6.2191	Brain_Amygdala	1.78085e-08	4.66627e-05	5.63205	Pituitary	3.17907e-27	1.04823e-22	-10.8073	NA	NA	NA	1	1	1	0	3	6.2191	0.31408	5.80238	-0.471916	-11.348	0.550725	NA	NA	5e-10	0.75346	6.53813e-09	0.636987	7.58515e-30	0.581822	NA	NA	4.508e-07	0.998505	1.79308e-05	0.986712	2.57728e-25	0.987645	NA	NA
NXPE3	5e-10	5.26e-07	6.2191	Brain_Amygdala	1.78085e-08	4.66627e-05	5.63205	smultixcan	2.60831e-28	3.3919e-24	-11.0344	NA	NA	NA	1	1	1	0	3	6.2191	0.31408	5.80238	-0.471916	-11.5941	0.565217	NA	NA	5e-10	0.75346	6.53813e-09	0.636987	4.41713e-31	0.571926	NA	NA	4.508e-07	0.998505	1.79308e-05	0.986712	5.87434e-27	0.97484	NA	NA
NXPE3	5e-10	5.26e-07	6.2191	Brain_Cortex	7.43707e-12	1.96954e-08	-6.84899	Brain_Cortex	4.0068e-27	1.09153e-22	-10.786	NA	NA	NA	1	1	1	0	3	6.2191	0.31408	-6.88116	1.23334	-11.3401	0.550725	NA	NA	5e-10	0.75346	5.93673e-12	0.217449	8.30067e-30	0.581822	NA	NA	4.508e-07	0.998505	1.22396e-08	0.944481	2.32676e-25	0.981323	NA	NA
NXPE3	5e-10	5.26e-07	6.2191	Brain_Cortex	7.43707e-12	1.96954e-08	-6.84899	Brain_Hypothalamus	4.0068e-27	9.32902e-23	-10.786	NA	NA	NA	1	1	1	0	3	6.2191	0.31408	-6.88116	1.23334	-11.3401	0.550725	NA	NA	5e-10	0.75346	5.93673e-12	0.217449	8.30067e-30	0.581822	NA	NA	4.508e-07	0.998505	1.22396e-08	0.944481	1.99424e-25	0.986132	NA	NA
NXPE3	5e-10	5.26e-07	6.2191	Brain_Cortex	7.43707e-12	1.96954e-08	-6.84899	Brain_Substantia_nigra	2.60831e-28	4.67356e-24	-11.0344	NA	NA	NA	1	1	1	0	3	6.2191	0.31408	-6.88116	1.23334	-11.5941	0.565217	NA	NA	5e-10	0.75346	5.93673e-12	0.217449	4.41713e-31	0.571926	NA	NA	4.508e-07	0.998505	1.22396e-08	0.944481	8.17744e-27	0.979658	NA	NA
NXPE3	5e-10	5.26e-07	6.2191	Brain_Cortex	7.43707e-12	1.96954e-08	-6.84899	Muscle_Skeletal	2.60831e-28	6.55832e-24	-11.0344	NA	NA	NA	1	1	1	0	3	6.2191	0.31408	-6.88116	1.23334	-11.5941	0.565217	NA	NA	5e-10	0.75346	5.93673e-12	0.217449	4.41713e-31	0.571926	NA	NA	4.508e-07	0.998505	1.22396e-08	0.944481	1.14099e-26	0.981512	NA	NA
NXPE3	5e-10	5.26e-07	6.2191	Brain_Cortex	7.43707e-12	1.96954e-08	-6.84899	Nerve_Tibial	2.60831e-28	4.69039e-24	-11.0344	NA	NA	NA	1	1	1	0	3	6.2191	0.31408	-6.88116	1.23334	-11.5941	0.565217	NA	NA	5e-10	0.75346	5.93673e-12	0.217449	4.41713e-31	0.571926	NA	NA	4.508e-07	0.998505	1.22396e-08	0.944481	8.17412e-27	0.986436	NA	NA
NXPE3	5e-10	5.26e-07	6.2191	Brain_Cortex	7.43707e-12	1.96954e-08	-6.84899	Pituitary	3.17907e-27	1.04823e-22	-10.8073	NA	NA	NA	1	1	1	0	3	6.2191	0.31408	-6.88116	1.23334	-11.348	0.550725	NA	NA	5e-10	0.75346	5.93673e-12	0.217449	7.58515e-30	0.581822	NA	NA	4.508e-07	0.998505	1.22396e-08	0.944481	2.57728e-25	0.987645	NA	NA
NXPE3	5e-10	5.26e-07	6.2191	Brain_Cortex	7.43707e-12	1.96954e-08	-6.84899	smultixcan	2.60831e-28	3.3919e-24	-11.0344	NA	NA	NA	1	1	1	0	3	6.2191	0.31408	-6.88116	1.23334	-11.5941	0.565217	NA	NA	5e-10	0.75346	5.93673e-12	0.217449	4.41713e-31	0.571926	NA	NA	4.508e-07	0.998505	1.22396e-08	0.944481	5.87434e-27	0.97484	NA	NA
NXPE3	5e-10	5.26e-07	6.2191	Breast_Mammary_Tissue	4.63931e-06	0.00475645	-4.58047	Brain_Cortex	4.0068e-27	1.09153e-22	-10.786	NA	NA	NA	1	1	1	0	3	6.2191	0.31408	-4.64166	0.757041	-11.3401	0.550725	NA	NA	5e-10	0.75346	3.45627e-06	0.449025	8.30067e-30	0.581822	NA	NA	4.508e-07	0.998505	0.00314644	0.971518	2.32676e-25	0.981323	NA	NA
NXPE3	5e-10	5.26e-07	6.2191	Breast_Mammary_Tissue	4.63931e-06	0.00475645	-4.58047	Brain_Hypothalamus	4.0068e-27	9.32902e-23	-10.786	NA	NA	NA	1	1	1	0	3	6.2191	0.31408	-4.64166	0.757041	-11.3401	0.550725	NA	NA	5e-10	0.75346	3.45627e-06	0.449025	8.30067e-30	0.581822	NA	NA	4.508e-07	0.998505	0.00314644	0.971518	1.99424e-25	0.986132	NA	NA
NXPE3	5e-10	5.26e-07	6.2191	Breast_Mammary_Tissue	4.63931e-06	0.00475645	-4.58047	Brain_Substantia_nigra	2.60831e-28	4.67356e-24	-11.0344	NA	NA	NA	1	1	1	0	3	6.2191	0.31408	-4.64166	0.757041	-11.5941	0.565217	NA	NA	5e-10	0.75346	3.45627e-06	0.449025	4.41713e-31	0.571926	NA	NA	4.508e-07	0.998505	0.00314644	0.971518	8.17744e-27	0.979658	NA	NA
NXPE3	5e-10	5.26e-07	6.2191	Breast_Mammary_Tissue	4.63931e-06	0.00475645	-4.58047	Muscle_Skeletal	2.60831e-28	6.55832e-24	-11.0344	NA	NA	NA	1	1	1	0	3	6.2191	0.31408	-4.64166	0.757041	-11.5941	0.565217	NA	NA	5e-10	0.75346	3.45627e-06	0.449025	4.41713e-31	0.571926	NA	NA	4.508e-07	0.998505	0.00314644	0.971518	1.14099e-26	0.981512	NA	NA
NXPE3	5e-10	5.26e-07	6.2191	Breast_Mammary_Tissue	4.63931e-06	0.00475645	-4.58047	Nerve_Tibial	2.60831e-28	4.69039e-24	-11.0344	NA	NA	NA	1	1	1	0	3	6.2191	0.31408	-4.64166	0.757041	-11.5941	0.565217	NA	NA	5e-10	0.75346	3.45627e-06	0.449025	4.41713e-31	0.571926	NA	NA	4.508e-07	0.998505	0.00314644	0.971518	8.17412e-27	0.986436	NA	NA
NXPE3	5e-10	5.26e-07	6.2191	Breast_Mammary_Tissue	4.63931e-06	0.00475645	-4.58047	Pituitary	3.17907e-27	1.04823e-22	-10.8073	NA	NA	NA	1	1	1	0	3	6.2191	0.31408	-4.64166	0.757041	-11.348	0.550725	NA	NA	5e-10	0.75346	3.45627e-06	0.449025	7.58515e-30	0.581822	NA	NA	4.508e-07	0.998505	0.00314644	0.971518	2.57728e-25	0.987645	NA	NA
NXPE3	5e-10	5.26e-07	6.2191	Breast_Mammary_Tissue	4.63931e-06	0.00475645	-4.58047	smultixcan	2.60831e-28	3.3919e-24	-11.0344	NA	NA	NA	1	1	1	0	3	6.2191	0.31408	-4.64166	0.757041	-11.5941	0.565217	NA	NA	5e-10	0.75346	3.45627e-06	0.449025	4.41713e-31	0.571926	NA	NA	4.508e-07	0.998505	0.00314644	0.971518	5.87434e-27	0.97484	NA	NA
NXPE3	5e-10	5.26e-07	6.2191	Colon_Sigmoid	5.35451e-10	8.11542e-07	-6.20835	Brain_Cortex	4.0068e-27	1.09153e-22	-10.786	NA	NA	NA	1	1	1	0	3	6.2191	0.31408	-6.33433	0.927271	-11.3401	0.550725	NA	NA	5e-10	0.75346	2.38369e-10	0.353786	8.30067e-30	0.581822	NA	NA	4.508e-07	0.998505	3.32657e-07	0.967961	2.32676e-25	0.981323	NA	NA
NXPE3	5e-10	5.26e-07	6.2191	Colon_Sigmoid	5.35451e-10	8.11542e-07	-6.20835	Brain_Hypothalamus	4.0068e-27	9.32902e-23	-10.786	NA	NA	NA	1	1	1	0	3	6.2191	0.31408	-6.33433	0.927271	-11.3401	0.550725	NA	NA	5e-10	0.75346	2.38369e-10	0.353786	8.30067e-30	0.581822	NA	NA	4.508e-07	0.998505	3.32657e-07	0.967961	1.99424e-25	0.986132	NA	NA
NXPE3	5e-10	5.26e-07	6.2191	Colon_Sigmoid	5.35451e-10	8.11542e-07	-6.20835	Brain_Substantia_nigra	2.60831e-28	4.67356e-24	-11.0344	NA	NA	NA	1	1	1	0	3	6.2191	0.31408	-6.33433	0.927271	-11.5941	0.565217	NA	NA	5e-10	0.75346	2.38369e-10	0.353786	4.41713e-31	0.571926	NA	NA	4.508e-07	0.998505	3.32657e-07	0.967961	8.17744e-27	0.979658	NA	NA
NXPE3	5e-10	5.26e-07	6.2191	Colon_Sigmoid	5.35451e-10	8.11542e-07	-6.20835	Muscle_Skeletal	2.60831e-28	6.55832e-24	-11.0344	NA	NA	NA	1	1	1	0	3	6.2191	0.31408	-6.33433	0.927271	-11.5941	0.565217	NA	NA	5e-10	0.75346	2.38369e-10	0.353786	4.41713e-31	0.571926	NA	NA	4.508e-07	0.998505	3.32657e-07	0.967961	1.14099e-26	0.981512	NA	NA
NXPE3	5e-10	5.26e-07	6.2191	Colon_Sigmoid	5.35451e-10	8.11542e-07	-6.20835	Nerve_Tibial	2.60831e-28	4.69039e-24	-11.0344	NA	NA	NA	1	1	1	0	3	6.2191	0.31408	-6.33433	0.927271	-11.5941	0.565217	NA	NA	5e-10	0.75346	2.38369e-10	0.353786	4.41713e-31	0.571926	NA	NA	4.508e-07	0.998505	3.32657e-07	0.967961	8.17412e-27	0.986436	NA	NA
NXPE3	5e-10	5.26e-07	6.2191	Colon_Sigmoid	5.35451e-10	8.11542e-07	-6.20835	Pituitary	3.17907e-27	1.04823e-22	-10.8073	NA	NA	NA	1	1	1	0	3	6.2191	0.31408	-6.33433	0.927271	-11.348	0.550725	NA	NA	5e-10	0.75346	2.38369e-10	0.353786	7.58515e-30	0.581822	NA	NA	4.508e-07	0.998505	3.32657e-07	0.967961	2.57728e-25	0.987645	NA	NA
NXPE3	5e-10	5.26e-07	6.2191	Colon_Sigmoid	5.35451e-10	8.11542e-07	-6.20835	smultixcan	2.60831e-28	3.3919e-24	-11.0344	NA	NA	NA	1	1	1	0	3	6.2191	0.31408	-6.33433	0.927271	-11.5941	0.565217	NA	NA	5e-10	0.75346	2.38369e-10	0.353786	4.41713e-31	0.571926	NA	NA	4.508e-07	0.998505	3.32657e-07	0.967961	5.87434e-27	0.97484	NA	NA
NXPE3	5e-10	5.26e-07	6.2191	Colon_Transverse	8.2476e-16	2.5316e-12	-8.05047	Brain_Cortex	4.0068e-27	1.09153e-22	-10.786	NA	NA	NA	1	1	1	0	3	6.2191	0.31408	-8.31855	0.854413	-11.3401	0.550725	NA	NA	5e-10	0.75346	8.90492e-17	0.392876	8.30067e-30	0.581822	NA	NA	4.508e-07	0.998505	2.26399e-13	0.952426	2.32676e-25	0.981323	NA	NA
NXPE3	5e-10	5.26e-07	6.2191	Colon_Transverse	8.2476e-16	2.5316e-12	-8.05047	Brain_Hypothalamus	4.0068e-27	9.32902e-23	-10.786	NA	NA	NA	1	1	1	0	3	6.2191	0.31408	-8.31855	0.854413	-11.3401	0.550725	NA	NA	5e-10	0.75346	8.90492e-17	0.392876	8.30067e-30	0.581822	NA	NA	4.508e-07	0.998505	2.26399e-13	0.952426	1.99424e-25	0.986132	NA	NA
NXPE3	5e-10	5.26e-07	6.2191	Colon_Transverse	8.2476e-16	2.5316e-12	-8.05047	Brain_Substantia_nigra	2.60831e-28	4.67356e-24	-11.0344	NA	NA	NA	1	1	1	0	3	6.2191	0.31408	-8.31855	0.854413	-11.5941	0.565217	NA	NA	5e-10	0.75346	8.90492e-17	0.392876	4.41713e-31	0.571926	NA	NA	4.508e-07	0.998505	2.26399e-13	0.952426	8.17744e-27	0.979658	NA	NA
NXPE3	5e-10	5.26e-07	6.2191	Colon_Transverse	8.2476e-16	2.5316e-12	-8.05047	Muscle_Skeletal	2.60831e-28	6.55832e-24	-11.0344	NA	NA	NA	1	1	1	0	3	6.2191	0.31408	-8.31855	0.854413	-11.5941	0.565217	NA	NA	5e-10	0.75346	8.90492e-17	0.392876	4.41713e-31	0.571926	NA	NA	4.508e-07	0.998505	2.26399e-13	0.952426	1.14099e-26	0.981512	NA	NA
NXPE3	5e-10	5.26e-07	6.2191	Colon_Transverse	8.2476e-16	2.5316e-12	-8.05047	Nerve_Tibial	2.60831e-28	4.69039e-24	-11.0344	NA	NA	NA	1	1	1	0	3	6.2191	0.31408	-8.31855	0.854413	-11.5941	0.565217	NA	NA	5e-10	0.75346	8.90492e-17	0.392876	4.41713e-31	0.571926	NA	NA	4.508e-07	0.998505	2.26399e-13	0.952426	8.17412e-27	0.986436	NA	NA
NXPE3	5e-10	5.26e-07	6.2191	Colon_Transverse	8.2476e-16	2.5316e-12	-8.05047	Pituitary	3.17907e-27	1.04823e-22	-10.8073	NA	NA	NA	1	1	1	0	3	6.2191	0.31408	-8.31855	0.854413	-11.348	0.550725	NA	NA	5e-10	0.75346	8.90492e-17	0.392876	7.58515e-30	0.581822	NA	NA	4.508e-07	0.998505	2.26399e-13	0.952426	2.57728e-25	0.987645	NA	NA
NXPE3	5e-10	5.26e-07	6.2191	Colon_Transverse	8.2476e-16	2.5316e-12	-8.05047	smultixcan	2.60831e-28	3.3919e-24	-11.0344	NA	NA	NA	1	1	1	0	3	6.2191	0.31408	-8.31855	0.854413	-11.5941	0.565217	NA	NA	5e-10	0.75346	8.90492e-17	0.392876	4.41713e-31	0.571926	NA	NA	4.508e-07	0.998505	2.26399e-13	0.952426	5.87434e-27	0.97484	NA	NA
NXPE3	5e-10	5.26e-07	6.2191	Esophagus_Mucosa	1.33251e-05	0.00922394	-4.3547	Brain_Cortex	4.0068e-27	1.09153e-22	-10.786	NA	NA	NA	1	1	1	0	3	6.2191	0.31408	-4.49308	0.559157	-11.3401	0.550725	NA	NA	5e-10	0.75346	7.02014e-06	0.576055	8.30067e-30	0.581822	NA	NA	4.508e-07	0.998505	0.00501121	0.98254	2.32676e-25	0.981323	NA	NA
NXPE3	5e-10	5.26e-07	6.2191	Esophagus_Mucosa	1.33251e-05	0.00922394	-4.3547	Brain_Hypothalamus	4.0068e-27	9.32902e-23	-10.786	NA	NA	NA	1	1	1	0	3	6.2191	0.31408	-4.49308	0.559157	-11.3401	0.550725	NA	NA	5e-10	0.75346	7.02014e-06	0.576055	8.30067e-30	0.581822	NA	NA	4.508e-07	0.998505	0.00501121	0.98254	1.99424e-25	0.986132	NA	NA
NXPE3	5e-10	5.26e-07	6.2191	Esophagus_Mucosa	1.33251e-05	0.00922394	-4.3547	Brain_Substantia_nigra	2.60831e-28	4.67356e-24	-11.0344	NA	NA	NA	1	1	1	0	3	6.2191	0.31408	-4.49308	0.559157	-11.5941	0.565217	NA	NA	5e-10	0.75346	7.02014e-06	0.576055	4.41713e-31	0.571926	NA	NA	4.508e-07	0.998505	0.00501121	0.98254	8.17744e-27	0.979658	NA	NA
NXPE3	5e-10	5.26e-07	6.2191	Esophagus_Mucosa	1.33251e-05	0.00922394	-4.3547	Muscle_Skeletal	2.60831e-28	6.55832e-24	-11.0344	NA	NA	NA	1	1	1	0	3	6.2191	0.31408	-4.49308	0.559157	-11.5941	0.565217	NA	NA	5e-10	0.75346	7.02014e-06	0.576055	4.41713e-31	0.571926	NA	NA	4.508e-07	0.998505	0.00501121	0.98254	1.14099e-26	0.981512	NA	NA
NXPE3	5e-10	5.26e-07	6.2191	Esophagus_Mucosa	1.33251e-05	0.00922394	-4.3547	Nerve_Tibial	2.60831e-28	4.69039e-24	-11.0344	NA	NA	NA	1	1	1	0	3	6.2191	0.31408	-4.49308	0.559157	-11.5941	0.565217	NA	NA	5e-10	0.75346	7.02014e-06	0.576055	4.41713e-31	0.571926	NA	NA	4.508e-07	0.998505	0.00501121	0.98254	8.17412e-27	0.986436	NA	NA
NXPE3	5e-10	5.26e-07	6.2191	Esophagus_Mucosa	1.33251e-05	0.00922394	-4.3547	Pituitary	3.17907e-27	1.04823e-22	-10.8073	NA	NA	NA	1	1	1	0	3	6.2191	0.31408	-4.49308	0.559157	-11.348	0.550725	NA	NA	5e-10	0.75346	7.02014e-06	0.576055	7.58515e-30	0.581822	NA	NA	4.508e-07	0.998505	0.00501121	0.98254	2.57728e-25	0.987645	NA	NA
NXPE3	5e-10	5.26e-07	6.2191	Esophagus_Mucosa	1.33251e-05	0.00922394	-4.3547	smultixcan	2.60831e-28	3.3919e-24	-11.0344	NA	NA	NA	1	1	1	0	3	6.2191	0.31408	-4.49308	0.559157	-11.5941	0.565217	NA	NA	5e-10	0.75346	7.02014e-06	0.576055	4.41713e-31	0.571926	NA	NA	4.508e-07	0.998505	0.00501121	0.98254	5.87434e-27	0.97484	NA	NA
NXPE3	5e-10	5.26e-07	6.2191	Esophagus_Muscularis	3.46294e-26	4.31448e-22	10.5859	Brain_Cortex	4.0068e-27	1.09153e-22	-10.786	NA	NA	NA	1	1	1	0	3	6.2191	0.31408	11.0653	-0.741581	-11.3401	0.550725	NA	NA	5e-10	0.75346	1.84754e-28	0.458341	8.30067e-30	0.581822	NA	NA	4.508e-07	0.998505	2.37613e-24	0.986192	2.32676e-25	0.981323	NA	NA
NXPE3	5e-10	5.26e-07	6.2191	Esophagus_Muscularis	3.46294e-26	4.31448e-22	10.5859	Brain_Hypothalamus	4.0068e-27	9.32902e-23	-10.786	NA	NA	NA	1	1	1	0	3	6.2191	0.31408	11.0653	-0.741581	-11.3401	0.550725	NA	NA	5e-10	0.75346	1.84754e-28	0.458341	8.30067e-30	0.581822	NA	NA	4.508e-07	0.998505	2.37613e-24	0.986192	1.99424e-25	0.986132	NA	NA
NXPE3	5e-10	5.26e-07	6.2191	Esophagus_Muscularis	3.46294e-26	4.31448e-22	10.5859	Brain_Substantia_nigra	2.60831e-28	4.67356e-24	-11.0344	NA	NA	NA	1	1	1	0	3	6.2191	0.31408	11.0653	-0.741581	-11.5941	0.565217	NA	NA	5e-10	0.75346	1.84754e-28	0.458341	4.41713e-31	0.571926	NA	NA	4.508e-07	0.998505	2.37613e-24	0.986192	8.17744e-27	0.979658	NA	NA
NXPE3	5e-10	5.26e-07	6.2191	Esophagus_Muscularis	3.46294e-26	4.31448e-22	10.5859	Muscle_Skeletal	2.60831e-28	6.55832e-24	-11.0344	NA	NA	NA	1	1	1	0	3	6.2191	0.31408	11.0653	-0.741581	-11.5941	0.565217	NA	NA	5e-10	0.75346	1.84754e-28	0.458341	4.41713e-31	0.571926	NA	NA	4.508e-07	0.998505	2.37613e-24	0.986192	1.14099e-26	0.981512	NA	NA
NXPE3	5e-10	5.26e-07	6.2191	Esophagus_Muscularis	3.46294e-26	4.31448e-22	10.5859	Nerve_Tibial	2.60831e-28	4.69039e-24	-11.0344	NA	NA	NA	1	1	1	0	3	6.2191	0.31408	11.0653	-0.741581	-11.5941	0.565217	NA	NA	5e-10	0.75346	1.84754e-28	0.458341	4.41713e-31	0.571926	NA	NA	4.508e-07	0.998505	2.37613e-24	0.986192	8.17412e-27	0.986436	NA	NA
NXPE3	5e-10	5.26e-07	6.2191	Esophagus_Muscularis	3.46294e-26	4.31448e-22	10.5859	Pituitary	3.17907e-27	1.04823e-22	-10.8073	NA	NA	NA	1	1	1	0	3	6.2191	0.31408	11.0653	-0.741581	-11.348	0.550725	NA	NA	5e-10	0.75346	1.84754e-28	0.458341	7.58515e-30	0.581822	NA	NA	4.508e-07	0.998505	2.37613e-24	0.986192	2.57728e-25	0.987645	NA	NA
NXPE3	5e-10	5.26e-07	6.2191	Esophagus_Muscularis	3.46294e-26	4.31448e-22	10.5859	smultixcan	2.60831e-28	3.3919e-24	-11.0344	NA	NA	NA	1	1	1	0	3	6.2191	0.31408	11.0653	-0.741581	-11.5941	0.565217	NA	NA	5e-10	0.75346	1.84754e-28	0.458341	4.41713e-31	0.571926	NA	NA	4.508e-07	0.998505	2.37613e-24	0.986192	5.87434e-27	0.97484	NA	NA
NXPE3	5e-10	5.26e-07	6.2191	Heart_Atrial_Appendage	1.06477e-07	0.000105164	-5.31531	Brain_Cortex	4.0068e-27	1.09153e-22	-10.786	NA	NA	NA	1	1	1	0	3	6.2191	0.31408	-5.53703	0.505325	-11.3401	0.550725	NA	NA	5e-10	0.75346	3.07635e-08	0.61333	8.30067e-30	0.581822	NA	NA	4.508e-07	0.998505	3.4279e-05	0.989023	2.32676e-25	0.981323	NA	NA
NXPE3	5e-10	5.26e-07	6.2191	Heart_Atrial_Appendage	1.06477e-07	0.000105164	-5.31531	Brain_Hypothalamus	4.0068e-27	9.32902e-23	-10.786	NA	NA	NA	1	1	1	0	3	6.2191	0.31408	-5.53703	0.505325	-11.3401	0.550725	NA	NA	5e-10	0.75346	3.07635e-08	0.61333	8.30067e-30	0.581822	NA	NA	4.508e-07	0.998505	3.4279e-05	0.989023	1.99424e-25	0.986132	NA	NA
NXPE3	5e-10	5.26e-07	6.2191	Heart_Atrial_Appendage	1.06477e-07	0.000105164	-5.31531	Brain_Substantia_nigra	2.60831e-28	4.67356e-24	-11.0344	NA	NA	NA	1	1	1	0	3	6.2191	0.31408	-5.53703	0.505325	-11.5941	0.565217	NA	NA	5e-10	0.75346	3.07635e-08	0.61333	4.41713e-31	0.571926	NA	NA	4.508e-07	0.998505	3.4279e-05	0.989023	8.17744e-27	0.979658	NA	NA
NXPE3	5e-10	5.26e-07	6.2191	Heart_Atrial_Appendage	1.06477e-07	0.000105164	-5.31531	Muscle_Skeletal	2.60831e-28	6.55832e-24	-11.0344	NA	NA	NA	1	1	1	0	3	6.2191	0.31408	-5.53703	0.505325	-11.5941	0.565217	NA	NA	5e-10	0.75346	3.07635e-08	0.61333	4.41713e-31	0.571926	NA	NA	4.508e-07	0.998505	3.4279e-05	0.989023	1.14099e-26	0.981512	NA	NA
NXPE3	5e-10	5.26e-07	6.2191	Heart_Atrial_Appendage	1.06477e-07	0.000105164	-5.31531	Nerve_Tibial	2.60831e-28	4.69039e-24	-11.0344	NA	NA	NA	1	1	1	0	3	6.2191	0.31408	-5.53703	0.505325	-11.5941	0.565217	NA	NA	5e-10	0.75346	3.07635e-08	0.61333	4.41713e-31	0.571926	NA	NA	4.508e-07	0.998505	3.4279e-05	0.989023	8.17412e-27	0.986436	NA	NA
NXPE3	5e-10	5.26e-07	6.2191	Heart_Atrial_Appendage	1.06477e-07	0.000105164	-5.31531	Pituitary	3.17907e-27	1.04823e-22	-10.8073	NA	NA	NA	1	1	1	0	3	6.2191	0.31408	-5.53703	0.505325	-11.348	0.550725	NA	NA	5e-10	0.75346	3.07635e-08	0.61333	7.58515e-30	0.581822	NA	NA	4.508e-07	0.998505	3.4279e-05	0.989023	2.57728e-25	0.987645	NA	NA
NXPE3	5e-10	5.26e-07	6.2191	Heart_Atrial_Appendage	1.06477e-07	0.000105164	-5.31531	smultixcan	2.60831e-28	3.3919e-24	-11.0344	NA	NA	NA	1	1	1	0	3	6.2191	0.31408	-5.53703	0.505325	-11.5941	0.565217	NA	NA	5e-10	0.75346	3.07635e-08	0.61333	4.41713e-31	0.571926	NA	NA	4.508e-07	0.998505	3.4279e-05	0.989023	5.87434e-27	0.97484	NA	NA
NXPE3	5e-10	5.26e-07	6.2191	Heart_Left_Ventricle	5.0629e-13	1.88627e-09	-7.2236	Brain_Cortex	4.0068e-27	1.09153e-22	-10.786	NA	NA	NA	1	1	1	0	3	6.2191	0.31408	-7.25864	1.2969	-11.3401	0.550725	NA	NA	5e-10	0.75346	3.90988e-13	0.194665	8.30067e-30	0.581822	NA	NA	4.508e-07	0.998505	1.12908e-09	0.922994	2.32676e-25	0.981323	NA	NA
NXPE3	5e-10	5.26e-07	6.2191	Heart_Left_Ventricle	5.0629e-13	1.88627e-09	-7.2236	Brain_Hypothalamus	4.0068e-27	9.32902e-23	-10.786	NA	NA	NA	1	1	1	0	3	6.2191	0.31408	-7.25864	1.2969	-11.3401	0.550725	NA	NA	5e-10	0.75346	3.90988e-13	0.194665	8.30067e-30	0.581822	NA	NA	4.508e-07	0.998505	1.12908e-09	0.922994	1.99424e-25	0.986132	NA	NA
NXPE3	5e-10	5.26e-07	6.2191	Heart_Left_Ventricle	5.0629e-13	1.88627e-09	-7.2236	Brain_Substantia_nigra	2.60831e-28	4.67356e-24	-11.0344	NA	NA	NA	1	1	1	0	3	6.2191	0.31408	-7.25864	1.2969	-11.5941	0.565217	NA	NA	5e-10	0.75346	3.90988e-13	0.194665	4.41713e-31	0.571926	NA	NA	4.508e-07	0.998505	1.12908e-09	0.922994	8.17744e-27	0.979658	NA	NA
NXPE3	5e-10	5.26e-07	6.2191	Heart_Left_Ventricle	5.0629e-13	1.88627e-09	-7.2236	Muscle_Skeletal	2.60831e-28	6.55832e-24	-11.0344	NA	NA	NA	1	1	1	0	3	6.2191	0.31408	-7.25864	1.2969	-11.5941	0.565217	NA	NA	5e-10	0.75346	3.90988e-13	0.194665	4.41713e-31	0.571926	NA	NA	4.508e-07	0.998505	1.12908e-09	0.922994	1.14099e-26	0.981512	NA	NA
NXPE3	5e-10	5.26e-07	6.2191	Heart_Left_Ventricle	5.0629e-13	1.88627e-09	-7.2236	Nerve_Tibial	2.60831e-28	4.69039e-24	-11.0344	NA	NA	NA	1	1	1	0	3	6.2191	0.31408	-7.25864	1.2969	-11.5941	0.565217	NA	NA	5e-10	0.75346	3.90988e-13	0.194665	4.41713e-31	0.571926	NA	NA	4.508e-07	0.998505	1.12908e-09	0.922994	8.17412e-27	0.986436	NA	NA
NXPE3	5e-10	5.26e-07	6.2191	Heart_Left_Ventricle	5.0629e-13	1.88627e-09	-7.2236	Pituitary	3.17907e-27	1.04823e-22	-10.8073	NA	NA	NA	1	1	1	0	3	6.2191	0.31408	-7.25864	1.2969	-11.348	0.550725	NA	NA	5e-10	0.75346	3.90988e-13	0.194665	7.58515e-30	0.581822	NA	NA	4.508e-07	0.998505	1.12908e-09	0.922994	2.57728e-25	0.987645	NA	NA
NXPE3	5e-10	5.26e-07	6.2191	Heart_Left_Ventricle	5.0629e-13	1.88627e-09	-7.2236	smultixcan	2.60831e-28	3.3919e-24	-11.0344	NA	NA	NA	1	1	1	0	3	6.2191	0.31408	-7.25864	1.2969	-11.5941	0.565217	NA	NA	5e-10	0.75346	3.90988e-13	0.194665	4.41713e-31	0.571926	NA	NA	4.508e-07	0.998505	1.12908e-09	0.922994	5.87434e-27	0.97484	NA	NA
NXPE3	5e-10	5.26e-07	6.2191	Kidney_Cortex	7.20554e-18	2.13164e-14	-8.61159	Brain_Cortex	4.0068e-27	1.09153e-22	-10.786	NA	NA	NA	1	1	1	0	3	6.2191	0.31408	-8.91987	0.845545	-11.3401	0.550725	NA	NA	5e-10	0.75346	4.66821e-19	0.397807	8.30067e-30	0.581822	NA	NA	4.508e-07	0.998505	1.45244e-15	0.98086	2.32676e-25	0.981323	NA	NA
NXPE3	5e-10	5.26e-07	6.2191	Kidney_Cortex	7.20554e-18	2.13164e-14	-8.61159	Brain_Hypothalamus	4.0068e-27	9.32902e-23	-10.786	NA	NA	NA	1	1	1	0	3	6.2191	0.31408	-8.91987	0.845545	-11.3401	0.550725	NA	NA	5e-10	0.75346	4.66821e-19	0.397807	8.30067e-30	0.581822	NA	NA	4.508e-07	0.998505	1.45244e-15	0.98086	1.99424e-25	0.986132	NA	NA
NXPE3	5e-10	5.26e-07	6.2191	Kidney_Cortex	7.20554e-18	2.13164e-14	-8.61159	Brain_Substantia_nigra	2.60831e-28	4.67356e-24	-11.0344	NA	NA	NA	1	1	1	0	3	6.2191	0.31408	-8.91987	0.845545	-11.5941	0.565217	NA	NA	5e-10	0.75346	4.66821e-19	0.397807	4.41713e-31	0.571926	NA	NA	4.508e-07	0.998505	1.45244e-15	0.98086	8.17744e-27	0.979658	NA	NA
NXPE3	5e-10	5.26e-07	6.2191	Kidney_Cortex	7.20554e-18	2.13164e-14	-8.61159	Muscle_Skeletal	2.60831e-28	6.55832e-24	-11.0344	NA	NA	NA	1	1	1	0	3	6.2191	0.31408	-8.91987	0.845545	-11.5941	0.565217	NA	NA	5e-10	0.75346	4.66821e-19	0.397807	4.41713e-31	0.571926	NA	NA	4.508e-07	0.998505	1.45244e-15	0.98086	1.14099e-26	0.981512	NA	NA
NXPE3	5e-10	5.26e-07	6.2191	Kidney_Cortex	7.20554e-18	2.13164e-14	-8.61159	Nerve_Tibial	2.60831e-28	4.69039e-24	-11.0344	NA	NA	NA	1	1	1	0	3	6.2191	0.31408	-8.91987	0.845545	-11.5941	0.565217	NA	NA	5e-10	0.75346	4.66821e-19	0.397807	4.41713e-31	0.571926	NA	NA	4.508e-07	0.998505	1.45244e-15	0.98086	8.17412e-27	0.986436	NA	NA
NXPE3	5e-10	5.26e-07	6.2191	Kidney_Cortex	7.20554e-18	2.13164e-14	-8.61159	Pituitary	3.17907e-27	1.04823e-22	-10.8073	NA	NA	NA	1	1	1	0	3	6.2191	0.31408	-8.91987	0.845545	-11.348	0.550725	NA	NA	5e-10	0.75346	4.66821e-19	0.397807	7.58515e-30	0.581822	NA	NA	4.508e-07	0.998505	1.45244e-15	0.98086	2.57728e-25	0.987645	NA	NA
NXPE3	5e-10	5.26e-07	6.2191	Kidney_Cortex	7.20554e-18	2.13164e-14	-8.61159	smultixcan	2.60831e-28	3.3919e-24	-11.0344	NA	NA	NA	1	1	1	0	3	6.2191	0.31408	-8.91987	0.845545	-11.5941	0.565217	NA	NA	5e-10	0.75346	4.66821e-19	0.397807	4.41713e-31	0.571926	NA	NA	4.508e-07	0.998505	1.45244e-15	0.98086	5.87434e-27	0.97484	NA	NA
NXPE3	5e-10	5.26e-07	6.2191	Lung	2.78557e-12	8.91592e-09	-6.98814	Brain_Cortex	4.0068e-27	1.09153e-22	-10.786	NA	NA	NA	1	1	1	0	3	6.2191	0.31408	-7.04252	1.21452	-11.3401	0.550725	NA	NA	5e-10	0.75346	1.88797e-12	0.224549	8.30067e-30	0.581822	NA	NA	4.508e-07	0.998505	4.16078e-09	0.904927	2.32676e-25	0.981323	NA	NA
NXPE3	5e-10	5.26e-07	6.2191	Lung	2.78557e-12	8.91592e-09	-6.98814	Brain_Hypothalamus	4.0068e-27	9.32902e-23	-10.786	NA	NA	NA	1	1	1	0	3	6.2191	0.31408	-7.04252	1.21452	-11.3401	0.550725	NA	NA	5e-10	0.75346	1.88797e-12	0.224549	8.30067e-30	0.581822	NA	NA	4.508e-07	0.998505	4.16078e-09	0.904927	1.99424e-25	0.986132	NA	NA
NXPE3	5e-10	5.26e-07	6.2191	Lung	2.78557e-12	8.91592e-09	-6.98814	Brain_Substantia_nigra	2.60831e-28	4.67356e-24	-11.0344	NA	NA	NA	1	1	1	0	3	6.2191	0.31408	-7.04252	1.21452	-11.5941	0.565217	NA	NA	5e-10	0.75346	1.88797e-12	0.224549	4.41713e-31	0.571926	NA	NA	4.508e-07	0.998505	4.16078e-09	0.904927	8.17744e-27	0.979658	NA	NA
NXPE3	5e-10	5.26e-07	6.2191	Lung	2.78557e-12	8.91592e-09	-6.98814	Muscle_Skeletal	2.60831e-28	6.55832e-24	-11.0344	NA	NA	NA	1	1	1	0	3	6.2191	0.31408	-7.04252	1.21452	-11.5941	0.565217	NA	NA	5e-10	0.75346	1.88797e-12	0.224549	4.41713e-31	0.571926	NA	NA	4.508e-07	0.998505	4.16078e-09	0.904927	1.14099e-26	0.981512	NA	NA
NXPE3	5e-10	5.26e-07	6.2191	Lung	2.78557e-12	8.91592e-09	-6.98814	Nerve_Tibial	2.60831e-28	4.69039e-24	-11.0344	NA	NA	NA	1	1	1	0	3	6.2191	0.31408	-7.04252	1.21452	-11.5941	0.565217	NA	NA	5e-10	0.75346	1.88797e-12	0.224549	4.41713e-31	0.571926	NA	NA	4.508e-07	0.998505	4.16078e-09	0.904927	8.17412e-27	0.986436	NA	NA
NXPE3	5e-10	5.26e-07	6.2191	Lung	2.78557e-12	8.91592e-09	-6.98814	Pituitary	3.17907e-27	1.04823e-22	-10.8073	NA	NA	NA	1	1	1	0	3	6.2191	0.31408	-7.04252	1.21452	-11.348	0.550725	NA	NA	5e-10	0.75346	1.88797e-12	0.224549	7.58515e-30	0.581822	NA	NA	4.508e-07	0.998505	4.16078e-09	0.904927	2.57728e-25	0.987645	NA	NA
NXPE3	5e-10	5.26e-07	6.2191	Lung	2.78557e-12	8.91592e-09	-6.98814	smultixcan	2.60831e-28	3.3919e-24	-11.0344	NA	NA	NA	1	1	1	0	3	6.2191	0.31408	-7.04252	1.21452	-11.5941	0.565217	NA	NA	5e-10	0.75346	1.88797e-12	0.224549	4.41713e-31	0.571926	NA	NA	4.508e-07	0.998505	4.16078e-09	0.904927	5.87434e-27	0.97484	NA	NA
NXPE3	5e-10	5.26e-07	6.2191	Minor_Salivary_Gland	1.68433e-05	0.00871409	-4.30309	Brain_Cortex	4.0068e-27	1.09153e-22	-10.786	NA	NA	NA	1	1	1	0	3	6.2191	0.31408	-4.44733	0.537731	-11.3401	0.550725	NA	NA	5e-10	0.75346	8.69458e-06	0.590763	8.30067e-30	0.581822	NA	NA	4.508e-07	0.998505	0.00431106	0.982759	2.32676e-25	0.981323	NA	NA
NXPE3	5e-10	5.26e-07	6.2191	Minor_Salivary_Gland	1.68433e-05	0.00871409	-4.30309	Brain_Hypothalamus	4.0068e-27	9.32902e-23	-10.786	NA	NA	NA	1	1	1	0	3	6.2191	0.31408	-4.44733	0.537731	-11.3401	0.550725	NA	NA	5e-10	0.75346	8.69458e-06	0.590763	8.30067e-30	0.581822	NA	NA	4.508e-07	0.998505	0.00431106	0.982759	1.99424e-25	0.986132	NA	NA
NXPE3	5e-10	5.26e-07	6.2191	Minor_Salivary_Gland	1.68433e-05	0.00871409	-4.30309	Brain_Substantia_nigra	2.60831e-28	4.67356e-24	-11.0344	NA	NA	NA	1	1	1	0	3	6.2191	0.31408	-4.44733	0.537731	-11.5941	0.565217	NA	NA	5e-10	0.75346	8.69458e-06	0.590763	4.41713e-31	0.571926	NA	NA	4.508e-07	0.998505	0.00431106	0.982759	8.17744e-27	0.979658	NA	NA
NXPE3	5e-10	5.26e-07	6.2191	Minor_Salivary_Gland	1.68433e-05	0.00871409	-4.30309	Muscle_Skeletal	2.60831e-28	6.55832e-24	-11.0344	NA	NA	NA	1	1	1	0	3	6.2191	0.31408	-4.44733	0.537731	-11.5941	0.565217	NA	NA	5e-10	0.75346	8.69458e-06	0.590763	4.41713e-31	0.571926	NA	NA	4.508e-07	0.998505	0.00431106	0.982759	1.14099e-26	0.981512	NA	NA
NXPE3	5e-10	5.26e-07	6.2191	Minor_Salivary_Gland	1.68433e-05	0.00871409	-4.30309	Nerve_Tibial	2.60831e-28	4.69039e-24	-11.0344	NA	NA	NA	1	1	1	0	3	6.2191	0.31408	-4.44733	0.537731	-11.5941	0.565217	NA	NA	5e-10	0.75346	8.69458e-06	0.590763	4.41713e-31	0.571926	NA	NA	4.508e-07	0.998505	0.00431106	0.982759	8.17412e-27	0.986436	NA	NA
NXPE3	5e-10	5.26e-07	6.2191	Minor_Salivary_Gland	1.68433e-05	0.00871409	-4.30309	Pituitary	3.17907e-27	1.04823e-22	-10.8073	NA	NA	NA	1	1	1	0	3	6.2191	0.31408	-4.44733	0.537731	-11.348	0.550725	NA	NA	5e-10	0.75346	8.69458e-06	0.590763	7.58515e-30	0.581822	NA	NA	4.508e-07	0.998505	0.00431106	0.982759	2.57728e-25	0.987645	NA	NA
NXPE3	5e-10	5.26e-07	6.2191	Minor_Salivary_Gland	1.68433e-05	0.00871409	-4.30309	smultixcan	2.60831e-28	3.3919e-24	-11.0344	NA	NA	NA	1	1	1	0	3	6.2191	0.31408	-4.44733	0.537731	-11.5941	0.565217	NA	NA	5e-10	0.75346	8.69458e-06	0.590763	4.41713e-31	0.571926	NA	NA	4.508e-07	0.998505	0.00431106	0.982759	5.87434e-27	0.97484	NA	NA
NXPE3	5e-10	5.26e-07	6.2191	Muscle_Skeletal	3.69822e-21	2.12555e-17	-9.44083	Brain_Cortex	4.0068e-27	1.09153e-22	-10.786	NA	NA	NA	1	1	1	0	3	6.2191	0.31408	-9.85198	0.721248	-11.3401	0.550725	NA	NA	5e-10	0.75346	6.72097e-23	0.470757	8.30067e-30	0.581822	NA	NA	4.508e-07	0.998505	3.98083e-19	0.972981	2.32676e-25	0.981323	NA	NA
NXPE3	5e-10	5.26e-07	6.2191	Muscle_Skeletal	3.69822e-21	2.12555e-17	-9.44083	Brain_Hypothalamus	4.0068e-27	9.32902e-23	-10.786	NA	NA	NA	1	1	1	0	3	6.2191	0.31408	-9.85198	0.721248	-11.3401	0.550725	NA	NA	5e-10	0.75346	6.72097e-23	0.470757	8.30067e-30	0.581822	NA	NA	4.508e-07	0.998505	3.98083e-19	0.972981	1.99424e-25	0.986132	NA	NA
NXPE3	5e-10	5.26e-07	6.2191	Muscle_Skeletal	3.69822e-21	2.12555e-17	-9.44083	Brain_Substantia_nigra	2.60831e-28	4.67356e-24	-11.0344	NA	NA	NA	1	1	1	0	3	6.2191	0.31408	-9.85198	0.721248	-11.5941	0.565217	NA	NA	5e-10	0.75346	6.72097e-23	0.470757	4.41713e-31	0.571926	NA	NA	4.508e-07	0.998505	3.98083e-19	0.972981	8.17744e-27	0.979658	NA	NA
NXPE3	5e-10	5.26e-07	6.2191	Muscle_Skeletal	3.69822e-21	2.12555e-17	-9.44083	Muscle_Skeletal	2.60831e-28	6.55832e-24	-11.0344	NA	NA	NA	1	1	1	0	3	6.2191	0.31408	-9.85198	0.721248	-11.5941	0.565217	NA	NA	5e-10	0.75346	6.72097e-23	0.470757	4.41713e-31	0.571926	NA	NA	4.508e-07	0.998505	3.98083e-19	0.972981	1.14099e-26	0.981512	NA	NA
NXPE3	5e-10	5.26e-07	6.2191	Muscle_Skeletal	3.69822e-21	2.12555e-17	-9.44083	Nerve_Tibial	2.60831e-28	4.69039e-24	-11.0344	NA	NA	NA	1	1	1	0	3	6.2191	0.31408	-9.85198	0.721248	-11.5941	0.565217	NA	NA	5e-10	0.75346	6.72097e-23	0.470757	4.41713e-31	0.571926	NA	NA	4.508e-07	0.998505	3.98083e-19	0.972981	8.17412e-27	0.986436	NA	NA
NXPE3	5e-10	5.26e-07	6.2191	Muscle_Skeletal	3.69822e-21	2.12555e-17	-9.44083	Pituitary	3.17907e-27	1.04823e-22	-10.8073	NA	NA	NA	1	1	1	0	3	6.2191	0.31408	-9.85198	0.721248	-11.348	0.550725	NA	NA	5e-10	0.75346	6.72097e-23	0.470757	7.58515e-30	0.581822	NA	NA	4.508e-07	0.998505	3.98083e-19	0.972981	2.57728e-25	0.987645	NA	NA
NXPE3	5e-10	5.26e-07	6.2191	Muscle_Skeletal	3.69822e-21	2.12555e-17	-9.44083	smultixcan	2.60831e-28	3.3919e-24	-11.0344	NA	NA	NA	1	1	1	0	3	6.2191	0.31408	-9.85198	0.721248	-11.5941	0.565217	NA	NA	5e-10	0.75346	6.72097e-23	0.470757	4.41713e-31	0.571926	NA	NA	4.508e-07	0.998505	3.98083e-19	0.972981	5.87434e-27	0.97484	NA	NA
NXPE3	5e-10	5.26e-07	6.2191	Pancreas	4.68578e-10	1.34705e-06	-6.22928	Brain_Cortex	4.0068e-27	1.09153e-22	-10.786	NA	NA	NA	1	1	1	0	3	6.2191	0.31408	-6.22659	1.21576	-11.3401	0.550725	NA	NA	5e-10	0.75346	4.76687e-10	0.224076	8.30067e-30	0.581822	NA	NA	4.508e-07	0.998505	1.13318e-06	0.912067	2.32676e-25	0.981323	NA	NA
NXPE3	5e-10	5.26e-07	6.2191	Pancreas	4.68578e-10	1.34705e-06	-6.22928	Brain_Hypothalamus	4.0068e-27	9.32902e-23	-10.786	NA	NA	NA	1	1	1	0	3	6.2191	0.31408	-6.22659	1.21576	-11.3401	0.550725	NA	NA	5e-10	0.75346	4.76687e-10	0.224076	8.30067e-30	0.581822	NA	NA	4.508e-07	0.998505	1.13318e-06	0.912067	1.99424e-25	0.986132	NA	NA
NXPE3	5e-10	5.26e-07	6.2191	Pancreas	4.68578e-10	1.34705e-06	-6.22928	Brain_Substantia_nigra	2.60831e-28	4.67356e-24	-11.0344	NA	NA	NA	1	1	1	0	3	6.2191	0.31408	-6.22659	1.21576	-11.5941	0.565217	NA	NA	5e-10	0.75346	4.76687e-10	0.224076	4.41713e-31	0.571926	NA	NA	4.508e-07	0.998505	1.13318e-06	0.912067	8.17744e-27	0.979658	NA	NA
NXPE3	5e-10	5.26e-07	6.2191	Pancreas	4.68578e-10	1.34705e-06	-6.22928	Muscle_Skeletal	2.60831e-28	6.55832e-24	-11.0344	NA	NA	NA	1	1	1	0	3	6.2191	0.31408	-6.22659	1.21576	-11.5941	0.565217	NA	NA	5e-10	0.75346	4.76687e-10	0.224076	4.41713e-31	0.571926	NA	NA	4.508e-07	0.998505	1.13318e-06	0.912067	1.14099e-26	0.981512	NA	NA
NXPE3	5e-10	5.26e-07	6.2191	Pancreas	4.68578e-10	1.34705e-06	-6.22928	Nerve_Tibial	2.60831e-28	4.69039e-24	-11.0344	NA	NA	NA	1	1	1	0	3	6.2191	0.31408	-6.22659	1.21576	-11.5941	0.565217	NA	NA	5e-10	0.75346	4.76687e-10	0.224076	4.41713e-31	0.571926	NA	NA	4.508e-07	0.998505	1.13318e-06	0.912067	8.17412e-27	0.986436	NA	NA
NXPE3	5e-10	5.26e-07	6.2191	Pancreas	4.68578e-10	1.34705e-06	-6.22928	Pituitary	3.17907e-27	1.04823e-22	-10.8073	NA	NA	NA	1	1	1	0	3	6.2191	0.31408	-6.22659	1.21576	-11.348	0.550725	NA	NA	5e-10	0.75346	4.76687e-10	0.224076	7.58515e-30	0.581822	NA	NA	4.508e-07	0.998505	1.13318e-06	0.912067	2.57728e-25	0.987645	NA	NA
NXPE3	5e-10	5.26e-07	6.2191	Pancreas	4.68578e-10	1.34705e-06	-6.22928	smultixcan	2.60831e-28	3.3919e-24	-11.0344	NA	NA	NA	1	1	1	0	3	6.2191	0.31408	-6.22659	1.21576	-11.5941	0.565217	NA	NA	5e-10	0.75346	4.76687e-10	0.224076	4.41713e-31	0.571926	NA	NA	4.508e-07	0.998505	1.13318e-06	0.912067	5.87434e-27	0.97484	NA	NA
NXPE3	5e-10	5.26e-07	6.2191	Pituitary	2.23008e-08	2.48472e-05	-5.59313	Brain_Cortex	4.0068e-27	1.09153e-22	-10.786	NA	NA	NA	1	1	1	0	3	6.2191	0.31408	-5.70311	0.805864	-11.3401	0.550725	NA	NA	5e-10	0.75346	1.17643e-08	0.420321	8.30067e-30	0.581822	NA	NA	4.508e-07	0.998505	1.23847e-05	0.965659	2.32676e-25	0.981323	NA	NA
NXPE3	5e-10	5.26e-07	6.2191	Pituitary	2.23008e-08	2.48472e-05	-5.59313	Brain_Hypothalamus	4.0068e-27	9.32902e-23	-10.786	NA	NA	NA	1	1	1	0	3	6.2191	0.31408	-5.70311	0.805864	-11.3401	0.550725	NA	NA	5e-10	0.75346	1.17643e-08	0.420321	8.30067e-30	0.581822	NA	NA	4.508e-07	0.998505	1.23847e-05	0.965659	1.99424e-25	0.986132	NA	NA
NXPE3	5e-10	5.26e-07	6.2191	Pituitary	2.23008e-08	2.48472e-05	-5.59313	Brain_Substantia_nigra	2.60831e-28	4.67356e-24	-11.0344	NA	NA	NA	1	1	1	0	3	6.2191	0.31408	-5.70311	0.805864	-11.5941	0.565217	NA	NA	5e-10	0.75346	1.17643e-08	0.420321	4.41713e-31	0.571926	NA	NA	4.508e-07	0.998505	1.23847e-05	0.965659	8.17744e-27	0.979658	NA	NA
NXPE3	5e-10	5.26e-07	6.2191	Pituitary	2.23008e-08	2.48472e-05	-5.59313	Muscle_Skeletal	2.60831e-28	6.55832e-24	-11.0344	NA	NA	NA	1	1	1	0	3	6.2191	0.31408	-5.70311	0.805864	-11.5941	0.565217	NA	NA	5e-10	0.75346	1.17643e-08	0.420321	4.41713e-31	0.571926	NA	NA	4.508e-07	0.998505	1.23847e-05	0.965659	1.14099e-26	0.981512	NA	NA
NXPE3	5e-10	5.26e-07	6.2191	Pituitary	2.23008e-08	2.48472e-05	-5.59313	Nerve_Tibial	2.60831e-28	4.69039e-24	-11.0344	NA	NA	NA	1	1	1	0	3	6.2191	0.31408	-5.70311	0.805864	-11.5941	0.565217	NA	NA	5e-10	0.75346	1.17643e-08	0.420321	4.41713e-31	0.571926	NA	NA	4.508e-07	0.998505	1.23847e-05	0.965659	8.17412e-27	0.986436	NA	NA
NXPE3	5e-10	5.26e-07	6.2191	Pituitary	2.23008e-08	2.48472e-05	-5.59313	Pituitary	3.17907e-27	1.04823e-22	-10.8073	NA	NA	NA	1	1	1	0	3	6.2191	0.31408	-5.70311	0.805864	-11.348	0.550725	NA	NA	5e-10	0.75346	1.17643e-08	0.420321	7.58515e-30	0.581822	NA	NA	4.508e-07	0.998505	1.23847e-05	0.965659	2.57728e-25	0.987645	NA	NA
NXPE3	5e-10	5.26e-07	6.2191	Pituitary	2.23008e-08	2.48472e-05	-5.59313	smultixcan	2.60831e-28	3.3919e-24	-11.0344	NA	NA	NA	1	1	1	0	3	6.2191	0.31408	-5.70311	0.805864	-11.5941	0.565217	NA	NA	5e-10	0.75346	1.17643e-08	0.420321	4.41713e-31	0.571926	NA	NA	4.508e-07	0.998505	1.23847e-05	0.965659	5.87434e-27	0.97484	NA	NA
NXPE3	5e-10	5.26e-07	6.2191	Skin_Not_Sun_Exposed_Suprapubic	2.54878e-11	8.15547e-08	-6.67053	Brain_Cortex	4.0068e-27	1.09153e-22	-10.786	NA	NA	NA	1	1	1	0	3	6.2191	0.31408	-6.72245	1.16244	-11.3401	0.550725	NA	NA	5e-10	0.75346	1.78699e-11	0.245057	8.30067e-30	0.581822	NA	NA	4.508e-07	0.998505	5.89395e-08	0.918375	2.32676e-25	0.981323	NA	NA
NXPE3	5e-10	5.26e-07	6.2191	Skin_Not_Sun_Exposed_Suprapubic	2.54878e-11	8.15547e-08	-6.67053	Brain_Hypothalamus	4.0068e-27	9.32902e-23	-10.786	NA	NA	NA	1	1	1	0	3	6.2191	0.31408	-6.72245	1.16244	-11.3401	0.550725	NA	NA	5e-10	0.75346	1.78699e-11	0.245057	8.30067e-30	0.581822	NA	NA	4.508e-07	0.998505	5.89395e-08	0.918375	1.99424e-25	0.986132	NA	NA
NXPE3	5e-10	5.26e-07	6.2191	Skin_Not_Sun_Exposed_Suprapubic	2.54878e-11	8.15547e-08	-6.67053	Brain_Substantia_nigra	2.60831e-28	4.67356e-24	-11.0344	NA	NA	NA	1	1	1	0	3	6.2191	0.31408	-6.72245	1.16244	-11.5941	0.565217	NA	NA	5e-10	0.75346	1.78699e-11	0.245057	4.41713e-31	0.571926	NA	NA	4.508e-07	0.998505	5.89395e-08	0.918375	8.17744e-27	0.979658	NA	NA
NXPE3	5e-10	5.26e-07	6.2191	Skin_Not_Sun_Exposed_Suprapubic	2.54878e-11	8.15547e-08	-6.67053	Muscle_Skeletal	2.60831e-28	6.55832e-24	-11.0344	NA	NA	NA	1	1	1	0	3	6.2191	0.31408	-6.72245	1.16244	-11.5941	0.565217	NA	NA	5e-10	0.75346	1.78699e-11	0.245057	4.41713e-31	0.571926	NA	NA	4.508e-07	0.998505	5.89395e-08	0.918375	1.14099e-26	0.981512	NA	NA
NXPE3	5e-10	5.26e-07	6.2191	Skin_Not_Sun_Exposed_Suprapubic	2.54878e-11	8.15547e-08	-6.67053	Nerve_Tibial	2.60831e-28	4.69039e-24	-11.0344	NA	NA	NA	1	1	1	0	3	6.2191	0.31408	-6.72245	1.16244	-11.5941	0.565217	NA	NA	5e-10	0.75346	1.78699e-11	0.245057	4.41713e-31	0.571926	NA	NA	4.508e-07	0.998505	5.89395e-08	0.918375	8.17412e-27	0.986436	NA	NA
NXPE3	5e-10	5.26e-07	6.2191	Skin_Not_Sun_Exposed_Suprapubic	2.54878e-11	8.15547e-08	-6.67053	Pituitary	3.17907e-27	1.04823e-22	-10.8073	NA	NA	NA	1	1	1	0	3	6.2191	0.31408	-6.72245	1.16244	-11.348	0.550725	NA	NA	5e-10	0.75346	1.78699e-11	0.245057	7.58515e-30	0.581822	NA	NA	4.508e-07	0.998505	5.89395e-08	0.918375	2.57728e-25	0.987645	NA	NA
NXPE3	5e-10	5.26e-07	6.2191	Skin_Not_Sun_Exposed_Suprapubic	2.54878e-11	8.15547e-08	-6.67053	smultixcan	2.60831e-28	3.3919e-24	-11.0344	NA	NA	NA	1	1	1	0	3	6.2191	0.31408	-6.72245	1.16244	-11.5941	0.565217	NA	NA	5e-10	0.75346	1.78699e-11	0.245057	4.41713e-31	0.571926	NA	NA	4.508e-07	0.998505	5.89395e-08	0.918375	5.87434e-27	0.97484	NA	NA
NXPE3	5e-10	5.26e-07	6.2191	Small_Intestine_Terminal_Ileum	1.23593e-12	3.58421e-09	-7.10129	Brain_Cortex	4.0068e-27	1.09153e-22	-10.786	NA	NA	NA	1	1	1	0	3	6.2191	0.31408	-7.15403	1.24147	-11.3401	0.550725	NA	NA	5e-10	0.75346	8.42663e-13	0.214432	8.30067e-30	0.581822	NA	NA	4.508e-07	0.998505	2.03402e-09	0.913816	2.32676e-25	0.981323	NA	NA
NXPE3	5e-10	5.26e-07	6.2191	Small_Intestine_Terminal_Ileum	1.23593e-12	3.58421e-09	-7.10129	Brain_Hypothalamus	4.0068e-27	9.32902e-23	-10.786	NA	NA	NA	1	1	1	0	3	6.2191	0.31408	-7.15403	1.24147	-11.3401	0.550725	NA	NA	5e-10	0.75346	8.42663e-13	0.214432	8.30067e-30	0.581822	NA	NA	4.508e-07	0.998505	2.03402e-09	0.913816	1.99424e-25	0.986132	NA	NA
NXPE3	5e-10	5.26e-07	6.2191	Small_Intestine_Terminal_Ileum	1.23593e-12	3.58421e-09	-7.10129	Brain_Substantia_nigra	2.60831e-28	4.67356e-24	-11.0344	NA	NA	NA	1	1	1	0	3	6.2191	0.31408	-7.15403	1.24147	-11.5941	0.565217	NA	NA	5e-10	0.75346	8.42663e-13	0.214432	4.41713e-31	0.571926	NA	NA	4.508e-07	0.998505	2.03402e-09	0.913816	8.17744e-27	0.979658	NA	NA
NXPE3	5e-10	5.26e-07	6.2191	Small_Intestine_Terminal_Ileum	1.23593e-12	3.58421e-09	-7.10129	Muscle_Skeletal	2.60831e-28	6.55832e-24	-11.0344	NA	NA	NA	1	1	1	0	3	6.2191	0.31408	-7.15403	1.24147	-11.5941	0.565217	NA	NA	5e-10	0.75346	8.42663e-13	0.214432	4.41713e-31	0.571926	NA	NA	4.508e-07	0.998505	2.03402e-09	0.913816	1.14099e-26	0.981512	NA	NA
NXPE3	5e-10	5.26e-07	6.2191	Small_Intestine_Terminal_Ileum	1.23593e-12	3.58421e-09	-7.10129	Nerve_Tibial	2.60831e-28	4.69039e-24	-11.0344	NA	NA	NA	1	1	1	0	3	6.2191	0.31408	-7.15403	1.24147	-11.5941	0.565217	NA	NA	5e-10	0.75346	8.42663e-13	0.214432	4.41713e-31	0.571926	NA	NA	4.508e-07	0.998505	2.03402e-09	0.913816	8.17412e-27	0.986436	NA	NA
NXPE3	5e-10	5.26e-07	6.2191	Small_Intestine_Terminal_Ileum	1.23593e-12	3.58421e-09	-7.10129	Pituitary	3.17907e-27	1.04823e-22	-10.8073	NA	NA	NA	1	1	1	0	3	6.2191	0.31408	-7.15403	1.24147	-11.348	0.550725	NA	NA	5e-10	0.75346	8.42663e-13	0.214432	7.58515e-30	0.581822	NA	NA	4.508e-07	0.998505	2.03402e-09	0.913816	2.57728e-25	0.987645	NA	NA
NXPE3	5e-10	5.26e-07	6.2191	Small_Intestine_Terminal_Ileum	1.23593e-12	3.58421e-09	-7.10129	smultixcan	2.60831e-28	3.3919e-24	-11.0344	NA	NA	NA	1	1	1	0	3	6.2191	0.31408	-7.15403	1.24147	-11.5941	0.565217	NA	NA	5e-10	0.75346	8.42663e-13	0.214432	4.41713e-31	0.571926	NA	NA	4.508e-07	0.998505	2.03402e-09	0.913816	5.87434e-27	0.97484	NA	NA
NXPE3	5e-10	5.26e-07	6.2191	Spleen	1.02998e-17	4.05642e-14	-8.57054	Brain_Cortex	4.0068e-27	1.09153e-22	-10.786	NA	NA	NA	1	1	1	0	3	6.2191	0.31408	-8.90724	0.803921	-11.3401	0.550725	NA	NA	5e-10	0.75346	5.232e-19	0.421442	8.30067e-30	0.581822	NA	NA	4.508e-07	0.998505	3.20172e-15	0.97471	2.32676e-25	0.981323	NA	NA
NXPE3	5e-10	5.26e-07	6.2191	Spleen	1.02998e-17	4.05642e-14	-8.57054	Brain_Hypothalamus	4.0068e-27	9.32902e-23	-10.786	NA	NA	NA	1	1	1	0	3	6.2191	0.31408	-8.90724	0.803921	-11.3401	0.550725	NA	NA	5e-10	0.75346	5.232e-19	0.421442	8.30067e-30	0.581822	NA	NA	4.508e-07	0.998505	3.20172e-15	0.97471	1.99424e-25	0.986132	NA	NA
NXPE3	5e-10	5.26e-07	6.2191	Spleen	1.02998e-17	4.05642e-14	-8.57054	Brain_Substantia_nigra	2.60831e-28	4.67356e-24	-11.0344	NA	NA	NA	1	1	1	0	3	6.2191	0.31408	-8.90724	0.803921	-11.5941	0.565217	NA	NA	5e-10	0.75346	5.232e-19	0.421442	4.41713e-31	0.571926	NA	NA	4.508e-07	0.998505	3.20172e-15	0.97471	8.17744e-27	0.979658	NA	NA
NXPE3	5e-10	5.26e-07	6.2191	Spleen	1.02998e-17	4.05642e-14	-8.57054	Muscle_Skeletal	2.60831e-28	6.55832e-24	-11.0344	NA	NA	NA	1	1	1	0	3	6.2191	0.31408	-8.90724	0.803921	-11.5941	0.565217	NA	NA	5e-10	0.75346	5.232e-19	0.421442	4.41713e-31	0.571926	NA	NA	4.508e-07	0.998505	3.20172e-15	0.97471	1.14099e-26	0.981512	NA	NA
NXPE3	5e-10	5.26e-07	6.2191	Spleen	1.02998e-17	4.05642e-14	-8.57054	Nerve_Tibial	2.60831e-28	4.69039e-24	-11.0344	NA	NA	NA	1	1	1	0	3	6.2191	0.31408	-8.90724	0.803921	-11.5941	0.565217	NA	NA	5e-10	0.75346	5.232e-19	0.421442	4.41713e-31	0.571926	NA	NA	4.508e-07	0.998505	3.20172e-15	0.97471	8.17412e-27	0.986436	NA	NA
NXPE3	5e-10	5.26e-07	6.2191	Spleen	1.02998e-17	4.05642e-14	-8.57054	Pituitary	3.17907e-27	1.04823e-22	-10.8073	NA	NA	NA	1	1	1	0	3	6.2191	0.31408	-8.90724	0.803921	-11.348	0.550725	NA	NA	5e-10	0.75346	5.232e-19	0.421442	7.58515e-30	0.581822	NA	NA	4.508e-07	0.998505	3.20172e-15	0.97471	2.57728e-25	0.987645	NA	NA
NXPE3	5e-10	5.26e-07	6.2191	Spleen	1.02998e-17	4.05642e-14	-8.57054	smultixcan	2.60831e-28	3.3919e-24	-11.0344	NA	NA	NA	1	1	1	0	3	6.2191	0.31408	-8.90724	0.803921	-11.5941	0.565217	NA	NA	5e-10	0.75346	5.232e-19	0.421442	4.41713e-31	0.571926	NA	NA	4.508e-07	0.998505	3.20172e-15	0.97471	5.87434e-27	0.97484	NA	NA
NXPE3	5e-10	5.26e-07	6.2191	Uterus	1.06042e-05	0.0067218	-4.40447	Brain_Cortex	4.0068e-27	1.09153e-22	-10.786	NA	NA	NA	1	1	1	0	3	6.2191	0.31408	-4.45832	0.738437	-11.3401	0.550725	NA	NA	5e-10	0.75346	8.26034e-06	0.460249	8.30067e-30	0.581822	NA	NA	4.508e-07	0.998505	0.00491534	0.985547	2.32676e-25	0.981323	NA	NA
NXPE3	5e-10	5.26e-07	6.2191	Uterus	1.06042e-05	0.0067218	-4.40447	Brain_Hypothalamus	4.0068e-27	9.32902e-23	-10.786	NA	NA	NA	1	1	1	0	3	6.2191	0.31408	-4.45832	0.738437	-11.3401	0.550725	NA	NA	5e-10	0.75346	8.26034e-06	0.460249	8.30067e-30	0.581822	NA	NA	4.508e-07	0.998505	0.00491534	0.985547	1.99424e-25	0.986132	NA	NA
NXPE3	5e-10	5.26e-07	6.2191	Uterus	1.06042e-05	0.0067218	-4.40447	Brain_Substantia_nigra	2.60831e-28	4.67356e-24	-11.0344	NA	NA	NA	1	1	1	0	3	6.2191	0.31408	-4.45832	0.738437	-11.5941	0.565217	NA	NA	5e-10	0.75346	8.26034e-06	0.460249	4.41713e-31	0.571926	NA	NA	4.508e-07	0.998505	0.00491534	0.985547	8.17744e-27	0.979658	NA	NA
NXPE3	5e-10	5.26e-07	6.2191	Uterus	1.06042e-05	0.0067218	-4.40447	Muscle_Skeletal	2.60831e-28	6.55832e-24	-11.0344	NA	NA	NA	1	1	1	0	3	6.2191	0.31408	-4.45832	0.738437	-11.5941	0.565217	NA	NA	5e-10	0.75346	8.26034e-06	0.460249	4.41713e-31	0.571926	NA	NA	4.508e-07	0.998505	0.00491534	0.985547	1.14099e-26	0.981512	NA	NA
NXPE3	5e-10	5.26e-07	6.2191	Uterus	1.06042e-05	0.0067218	-4.40447	Nerve_Tibial	2.60831e-28	4.69039e-24	-11.0344	NA	NA	NA	1	1	1	0	3	6.2191	0.31408	-4.45832	0.738437	-11.5941	0.565217	NA	NA	5e-10	0.75346	8.26034e-06	0.460249	4.41713e-31	0.571926	NA	NA	4.508e-07	0.998505	0.00491534	0.985547	8.17412e-27	0.986436	NA	NA
NXPE3	5e-10	5.26e-07	6.2191	Uterus	1.06042e-05	0.0067218	-4.40447	Pituitary	3.17907e-27	1.04823e-22	-10.8073	NA	NA	NA	1	1	1	0	3	6.2191	0.31408	-4.45832	0.738437	-11.348	0.550725	NA	NA	5e-10	0.75346	8.26034e-06	0.460249	7.58515e-30	0.581822	NA	NA	4.508e-07	0.998505	0.00491534	0.985547	2.57728e-25	0.987645	NA	NA
NXPE3	5e-10	5.26e-07	6.2191	Uterus	1.06042e-05	0.0067218	-4.40447	smultixcan	2.60831e-28	3.3919e-24	-11.0344	NA	NA	NA	1	1	1	0	3	6.2191	0.31408	-4.45832	0.738437	-11.5941	0.565217	NA	NA	5e-10	0.75346	8.26034e-06	0.460249	4.41713e-31	0.571926	NA	NA	4.508e-07	0.998505	0.00491534	0.985547	5.87434e-27	0.97484	NA	NA
NXPE3	5e-10	5.26e-07	6.2191	Whole_Blood	3.15956e-13	3.3861e-09	-7.28742	Brain_Cortex	4.0068e-27	1.09153e-22	-10.786	NA	NA	NA	1	1	1	0	3	6.2191	0.31408	-7.49792	0.865656	-11.3401	0.550725	NA	NA	5e-10	0.75346	6.48399e-14	0.386679	8.30067e-30	0.581822	NA	NA	4.508e-07	0.998505	7.1713e-10	0.942716	2.32676e-25	0.981323	NA	NA
NXPE3	5e-10	5.26e-07	6.2191	Whole_Blood	3.15956e-13	3.3861e-09	-7.28742	Brain_Hypothalamus	4.0068e-27	9.32902e-23	-10.786	NA	NA	NA	1	1	1	0	3	6.2191	0.31408	-7.49792	0.865656	-11.3401	0.550725	NA	NA	5e-10	0.75346	6.48399e-14	0.386679	8.30067e-30	0.581822	NA	NA	4.508e-07	0.998505	7.1713e-10	0.942716	1.99424e-25	0.986132	NA	NA
NXPE3	5e-10	5.26e-07	6.2191	Whole_Blood	3.15956e-13	3.3861e-09	-7.28742	Brain_Substantia_nigra	2.60831e-28	4.67356e-24	-11.0344	NA	NA	NA	1	1	1	0	3	6.2191	0.31408	-7.49792	0.865656	-11.5941	0.565217	NA	NA	5e-10	0.75346	6.48399e-14	0.386679	4.41713e-31	0.571926	NA	NA	4.508e-07	0.998505	7.1713e-10	0.942716	8.17744e-27	0.979658	NA	NA
NXPE3	5e-10	5.26e-07	6.2191	Whole_Blood	3.15956e-13	3.3861e-09	-7.28742	Muscle_Skeletal	2.60831e-28	6.55832e-24	-11.0344	NA	NA	NA	1	1	1	0	3	6.2191	0.31408	-7.49792	0.865656	-11.5941	0.565217	NA	NA	5e-10	0.75346	6.48399e-14	0.386679	4.41713e-31	0.571926	NA	NA	4.508e-07	0.998505	7.1713e-10	0.942716	1.14099e-26	0.981512	NA	NA
NXPE3	5e-10	5.26e-07	6.2191	Whole_Blood	3.15956e-13	3.3861e-09	-7.28742	Nerve_Tibial	2.60831e-28	4.69039e-24	-11.0344	NA	NA	NA	1	1	1	0	3	6.2191	0.31408	-7.49792	0.865656	-11.5941	0.565217	NA	NA	5e-10	0.75346	6.48399e-14	0.386679	4.41713e-31	0.571926	NA	NA	4.508e-07	0.998505	7.1713e-10	0.942716	8.17412e-27	0.986436	NA	NA
NXPE3	5e-10	5.26e-07	6.2191	Whole_Blood	3.15956e-13	3.3861e-09	-7.28742	Pituitary	3.17907e-27	1.04823e-22	-10.8073	NA	NA	NA	1	1	1	0	3	6.2191	0.31408	-7.49792	0.865656	-11.348	0.550725	NA	NA	5e-10	0.75346	6.48399e-14	0.386679	7.58515e-30	0.581822	NA	NA	4.508e-07	0.998505	7.1713e-10	0.942716	2.57728e-25	0.987645	NA	NA
NXPE3	5e-10	5.26e-07	6.2191	Whole_Blood	3.15956e-13	3.3861e-09	-7.28742	smultixcan	2.60831e-28	3.3919e-24	-11.0344	NA	NA	NA	1	1	1	0	3	6.2191	0.31408	-7.49792	0.865656	-11.5941	0.565217	NA	NA	5e-10	0.75346	6.48399e-14	0.386679	4.41713e-31	0.571926	NA	NA	4.508e-07	0.998505	7.1713e-10	0.942716	5.87434e-27	0.97484	NA	NA
NXPE3	5e-10	5.26e-07	6.2191	smultixcan	1.84268e-25	4.00949e-21	-3.69127	Brain_Cortex	4.0068e-27	1.09153e-22	-10.786	NA	NA	NA	1	1	1	0	3	6.2191	0.31408	-3.74909	0.602835	-11.3401	0.550725	NA	NA	5e-10	0.75346	6.67087e-28	0.879667	8.30067e-30	0.581822	NA	NA	4.508e-07	0.998505	7.28893e-24	0.994857	2.32676e-25	0.981323	NA	NA
NXPE3	5e-10	5.26e-07	6.2191	smultixcan	1.84268e-25	4.00949e-21	-3.69127	Brain_Hypothalamus	4.0068e-27	9.32902e-23	-10.786	NA	NA	NA	1	1	1	0	3	6.2191	0.31408	-3.74909	0.602835	-11.3401	0.550725	NA	NA	5e-10	0.75346	6.67087e-28	0.879667	8.30067e-30	0.581822	NA	NA	4.508e-07	0.998505	7.28893e-24	0.994857	1.99424e-25	0.986132	NA	NA
NXPE3	5e-10	5.26e-07	6.2191	smultixcan	1.84268e-25	4.00949e-21	-3.69127	Brain_Substantia_nigra	2.60831e-28	4.67356e-24	-11.0344	NA	NA	NA	1	1	1	0	3	6.2191	0.31408	-3.74909	0.602835	-11.5941	0.565217	NA	NA	5e-10	0.75346	6.67087e-28	0.879667	4.41713e-31	0.571926	NA	NA	4.508e-07	0.998505	7.28893e-24	0.994857	8.17744e-27	0.979658	NA	NA
NXPE3	5e-10	5.26e-07	6.2191	smultixcan	1.84268e-25	4.00949e-21	-3.69127	Muscle_Skeletal	2.60831e-28	6.55832e-24	-11.0344	NA	NA	NA	1	1	1	0	3	6.2191	0.31408	-3.74909	0.602835	-11.5941	0.565217	NA	NA	5e-10	0.75346	6.67087e-28	0.879667	4.41713e-31	0.571926	NA	NA	4.508e-07	0.998505	7.28893e-24	0.994857	1.14099e-26	0.981512	NA	NA
NXPE3	5e-10	5.26e-07	6.2191	smultixcan	1.84268e-25	4.00949e-21	-3.69127	Nerve_Tibial	2.60831e-28	4.69039e-24	-11.0344	NA	NA	NA	1	1	1	0	3	6.2191	0.31408	-3.74909	0.602835	-11.5941	0.565217	NA	NA	5e-10	0.75346	6.67087e-28	0.879667	4.41713e-31	0.571926	NA	NA	4.508e-07	0.998505	7.28893e-24	0.994857	8.17412e-27	0.986436	NA	NA
NXPE3	5e-10	5.26e-07	6.2191	smultixcan	1.84268e-25	4.00949e-21	-3.69127	Pituitary	3.17907e-27	1.04823e-22	-10.8073	NA	NA	NA	1	1	1	0	3	6.2191	0.31408	-3.74909	0.602835	-11.348	0.550725	NA	NA	5e-10	0.75346	6.67087e-28	0.879667	7.58515e-30	0.581822	NA	NA	4.508e-07	0.998505	7.28893e-24	0.994857	2.57728e-25	0.987645	NA	NA
NXPE3	5e-10	5.26e-07	6.2191	smultixcan	1.84268e-25	4.00949e-21	-3.69127	smultixcan	2.60831e-28	3.3919e-24	-11.0344	NA	NA	NA	1	1	1	0	3	6.2191	0.31408	-3.74909	0.602835	-11.5941	0.565217	NA	NA	5e-10	0.75346	6.67087e-28	0.879667	4.41713e-31	0.571926	NA	NA	4.508e-07	0.998505	7.28893e-24	0.994857	5.87434e-27	0.97484	NA	NA
EFNA1	7.5725e-10	7.12772e-07	-6.15364	Adipose_Visceral_Omentum	1.83927e-06	0.0014912	4.77033	Adipose_Subcutaneous	6.01473e-08	4.7315e-05	-5.41836	NA	NA	NA	1	1	1	0	3	-5.77808	1.65719	4.73934	-0.955224	-5.02205	2.12711	NA	NA	7.5556e-09	0.097482	2.14416e-06	0.339465	5.11235e-07	0.0334106	NA	NA	5.4497e-06	0.785675	0.00152581	0.943999	0.000363092	0.74358	NA	NA
EFNA1	7.5725e-10	7.12772e-07	-6.15364	Adipose_Visceral_Omentum	1.83927e-06	0.0014912	4.77033	Adrenal_Gland	6.01473e-08	4.62809e-05	5.41836	NA	NA	NA	1	1	1	0	3	-5.77808	1.65719	4.73934	-0.955224	5.02205	-2.12358	NA	NA	7.5556e-09	0.097482	2.14416e-06	0.339465	5.11235e-07	0.0337051	NA	NA	5.4497e-06	0.785675	0.00152581	0.943999	0.000374365	0.731014	NA	NA
EFNA1	7.5725e-10	7.12772e-07	-6.15364	Adipose_Visceral_Omentum	1.83927e-06	0.0014912	4.77033	Artery_Coronary	1.18767e-07	9.32526e-05	-5.29538	NA	NA	NA	1	1	1	0	3	-5.77808	1.65719	4.73934	-0.955224	-4.93003	1.89602	NA	NA	7.5556e-09	0.097482	2.14416e-06	0.339465	8.22186e-07	0.0579574	NA	NA	5.4497e-06	0.785675	0.00152581	0.943999	0.000554444	0.812918	NA	NA
EFNA1	7.5725e-10	7.12772e-07	-6.15364	Adipose_Visceral_Omentum	1.83927e-06	0.0014912	4.77033	Artery_Tibial	6.72754e-08	5.26177e-05	-5.3983	NA	NA	NA	1	1	1	0	3	-5.77808	1.65719	4.73934	-0.955224	-5.00048	2.15452	NA	NA	7.5556e-09	0.097482	2.14416e-06	0.339465	5.71871e-07	0.0311998	NA	NA	5.4497e-06	0.785675	0.00152581	0.943999	0.000410653	0.749378	NA	NA
EFNA1	7.5725e-10	7.12772e-07	-6.15364	Adipose_Visceral_Omentum	1.83927e-06	0.0014912	4.77033	Brain_Caudate_basal_ganglia	6.72754e-08	9.28102e-05	-5.3983	NA	NA	NA	1	1	1	0	3	-5.77808	1.65719	4.73934	-0.955224	-5.00048	2.12064	NA	NA	7.5556e-09	0.097482	2.14416e-06	0.339465	5.71871e-07	0.0339525	NA	NA	5.4497e-06	0.785675	0.00152581	0.943999	0.000696403	0.777081	NA	NA
EFNA1	7.5725e-10	7.12772e-07	-6.15364	Adipose_Visceral_Omentum	1.83927e-06	0.0014912	4.77033	Brain_Cerebellar_Hemisphere	6.72754e-08	6.92152e-05	-5.3983	NA	NA	NA	1	1	1	0	3	-5.77808	1.65719	4.73934	-0.955224	-5.00048	2.15751	NA	NA	7.5556e-09	0.097482	2.14416e-06	0.339465	5.71871e-07	0.0309663	NA	NA	5.4497e-06	0.785675	0.00152581	0.943999	0.000534616	0.719983	NA	NA
EFNA1	7.5725e-10	7.12772e-07	-6.15364	Adipose_Visceral_Omentum	1.83927e-06	0.0014912	4.77033	Brain_Cortex	6.01473e-08	6.82722e-05	-5.41836	NA	NA	NA	1	1	1	0	3	-5.77808	1.65719	4.73934	-0.955224	-5.02205	2.16653	NA	NA	7.5556e-09	0.097482	2.14416e-06	0.339465	5.11235e-07	0.0302703	NA	NA	5.4497e-06	0.785675	0.00152581	0.943999	0.000540704	0.740078	NA	NA
EFNA1	7.5725e-10	7.12772e-07	-6.15364	Adipose_Visceral_Omentum	1.83927e-06	0.0014912	4.77033	Breast_Mammary_Tissue	6.01473e-08	4.45039e-05	-5.41836	NA	NA	NA	1	1	1	0	3	-5.77808	1.65719	4.73934	-0.955224	-5.02205	2.13476	NA	NA	7.5556e-09	0.097482	2.14416e-06	0.339465	5.11235e-07	0.0327809	NA	NA	5.4497e-06	0.785675	0.00152581	0.943999	0.000345634	0.755317	NA	NA
EFNA1	7.5725e-10	7.12772e-07	-6.15364	Adipose_Visceral_Omentum	1.83927e-06	0.0014912	4.77033	Colon_Transverse	9.76357e-08	7.30179e-05	-5.33107	NA	NA	NA	1	1	1	0	3	-5.77808	1.65719	4.73934	-0.955224	-4.96278	2.08038	NA	NA	7.5556e-09	0.097482	2.14416e-06	0.339465	6.94925e-07	0.0374903	NA	NA	5.4497e-06	0.785675	0.00152581	0.943999	0.00046011	0.767195	NA	NA
EFNA1	7.5725e-10	7.12772e-07	-6.15364	Adipose_Visceral_Omentum	1.83927e-06	0.0014912	4.77033	Esophagus_Gastroesophageal_Junction	6.01473e-08	5.66411e-05	-5.41836	NA	NA	NA	1	1	1	0	3	-5.77808	1.65719	4.73934	-0.955224	-5.02205	2.14727	NA	NA	7.5556e-09	0.097482	2.14416e-06	0.339465	5.11235e-07	0.0317718	NA	NA	5.4497e-06	0.785675	0.00152581	0.943999	0.000358104	0.741712	NA	NA
EFNA1	7.5725e-10	7.12772e-07	-6.15364	Adipose_Visceral_Omentum	1.83927e-06	0.0014912	4.77033	Esophagus_Muscularis	6.72754e-08	5.60351e-05	-5.3983	NA	NA	NA	1	1	1	0	3	-5.77808	1.65719	4.73934	-0.955224	-5.00048	2.15089	NA	NA	7.5556e-09	0.097482	2.14416e-06	0.339465	5.71871e-07	0.0314846	NA	NA	5.4497e-06	0.785675	0.00152581	0.943999	0.000432534	0.7523	NA	NA
EFNA1	7.5725e-10	7.12772e-07	-6.15364	Adipose_Visceral_Omentum	1.83927e-06	0.0014912	4.77033	Heart_Atrial_Appendage	6.01473e-08	4.26249e-05	-5.41836	NA	NA	NA	1	1	1	0	3	-5.77808	1.65719	4.73934	-0.955224	-5.02205	2.1219	NA	NA	7.5556e-09	0.097482	2.14416e-06	0.339465	5.11235e-07	0.0338461	NA	NA	5.4497e-06	0.785675	0.00152581	0.943999	0.000355138	0.760377	NA	NA
EFNA1	7.5725e-10	7.12772e-07	-6.15364	Adipose_Visceral_Omentum	1.83927e-06	0.0014912	4.77033	Spleen	6.01473e-08	6.63275e-05	5.41836	NA	NA	NA	1	1	1	0	3	-5.77808	1.65719	4.73934	-0.955224	5.02205	-2	NA	NA	7.5556e-09	0.097482	2.14416e-06	0.339465	5.11235e-07	0.0455003	NA	NA	5.4497e-06	0.785675	0.00152581	0.943999	0.000464041	0.789874	NA	NA
EFNA1	7.5725e-10	7.12772e-07	-6.15364	Adipose_Visceral_Omentum	1.83927e-06	0.0014912	4.77033	Stomach	1.22155e-07	9.02436e-05	-5.29024	NA	NA	NA	1	1	1	0	3	-5.77808	1.65719	4.73934	-0.955224	-4.93322	1.8729	NA	NA	7.5556e-09	0.097482	2.14416e-06	0.339465	8.08861e-07	0.0610829	NA	NA	5.4497e-06	0.785675	0.00152581	0.943999	0.000497243	0.831441	NA	NA
EFNA1	7.5725e-10	7.12772e-07	-6.15364	Adipose_Visceral_Omentum	1.83927e-06	0.0014912	4.77033	Thyroid	6.01473e-08	4.6541e-05	-5.41836	NA	NA	NA	1	1	1	0	3	-5.77808	1.65719	4.73934	-0.955224	-5.02205	2.15645	NA	NA	7.5556e-09	0.097482	2.14416e-06	0.339465	5.11235e-07	0.0310487	NA	NA	5.4497e-06	0.785675	0.00152581	0.943999	0.000346911	0.712754	NA	NA
EFNA1	7.5725e-10	7.12772e-07	-6.15364	Adipose_Visceral_Omentum	1.83927e-06	0.0014912	4.77033	Vagina	1.27363e-07	8.96632e-05	-5.2826	NA	NA	NA	1	1	1	0	3	-5.77808	1.65719	4.73934	-0.955224	-4.92142	1.88266	NA	NA	7.5556e-09	0.097482	2.14416e-06	0.339465	8.59203e-07	0.0597458	NA	NA	5.4497e-06	0.785675	0.00152581	0.943999	0.000530402	0.817523	NA	NA
EFNA1	7.5725e-10	7.12772e-07	-6.15364	Adipose_Visceral_Omentum	1.83927e-06	0.0014912	4.77033	smultixcan	6.01473e-08	4.78879e-05	5.41836	NA	NA	NA	1	1	1	0	3	-5.77808	1.65719	4.73934	-0.955224	5.02205	-2.11184	NA	NA	7.5556e-09	0.097482	2.14416e-06	0.339465	5.11235e-07	0.034003	NA	NA	5.4497e-06	0.785675	0.00152581	0.943999	0.000322054	0.746049	NA	NA
EFNA1	7.5725e-10	7.12772e-07	-6.15364	Artery_Aorta	6.01473e-08	5.69179e-05	5.41836	Adipose_Subcutaneous	6.01473e-08	4.7315e-05	-5.41836	NA	NA	NA	1	1	1	0	3	-5.77808	1.65719	5.02205	-2	-5.02205	2.12711	NA	NA	7.5556e-09	0.097482	5.11235e-07	0.0455003	5.11235e-07	0.0334106	NA	NA	5.4497e-06	0.785675	0.000431687	0.795228	0.000363092	0.74358	NA	NA
EFNA1	7.5725e-10	7.12772e-07	-6.15364	Artery_Aorta	6.01473e-08	5.69179e-05	5.41836	Adrenal_Gland	6.01473e-08	4.62809e-05	5.41836	NA	NA	NA	1	1	1	0	3	-5.77808	1.65719	5.02205	-2	5.02205	-2.12358	NA	NA	7.5556e-09	0.097482	5.11235e-07	0.0455003	5.11235e-07	0.0337051	NA	NA	5.4497e-06	0.785675	0.000431687	0.795228	0.000374365	0.731014	NA	NA
EFNA1	7.5725e-10	7.12772e-07	-6.15364	Artery_Aorta	6.01473e-08	5.69179e-05	5.41836	Artery_Coronary	1.18767e-07	9.32526e-05	-5.29538	NA	NA	NA	1	1	1	0	3	-5.77808	1.65719	5.02205	-2	-4.93003	1.89602	NA	NA	7.5556e-09	0.097482	5.11235e-07	0.0455003	8.22186e-07	0.0579574	NA	NA	5.4497e-06	0.785675	0.000431687	0.795228	0.000554444	0.812918	NA	NA
EFNA1	7.5725e-10	7.12772e-07	-6.15364	Artery_Aorta	6.01473e-08	5.69179e-05	5.41836	Artery_Tibial	6.72754e-08	5.26177e-05	-5.3983	NA	NA	NA	1	1	1	0	3	-5.77808	1.65719	5.02205	-2	-5.00048	2.15452	NA	NA	7.5556e-09	0.097482	5.11235e-07	0.0455003	5.71871e-07	0.0311998	NA	NA	5.4497e-06	0.785675	0.000431687	0.795228	0.000410653	0.749378	NA	NA
EFNA1	7.5725e-10	7.12772e-07	-6.15364	Artery_Aorta	6.01473e-08	5.69179e-05	5.41836	Brain_Caudate_basal_ganglia	6.72754e-08	9.28102e-05	-5.3983	NA	NA	NA	1	1	1	0	3	-5.77808	1.65719	5.02205	-2	-5.00048	2.12064	NA	NA	7.5556e-09	0.097482	5.11235e-07	0.0455003	5.71871e-07	0.0339525	NA	NA	5.4497e-06	0.785675	0.000431687	0.795228	0.000696403	0.777081	NA	NA
EFNA1	7.5725e-10	7.12772e-07	-6.15364	Artery_Aorta	6.01473e-08	5.69179e-05	5.41836	Brain_Cerebellar_Hemisphere	6.72754e-08	6.92152e-05	-5.3983	NA	NA	NA	1	1	1	0	3	-5.77808	1.65719	5.02205	-2	-5.00048	2.15751	NA	NA	7.5556e-09	0.097482	5.11235e-07	0.0455003	5.71871e-07	0.0309663	NA	NA	5.4497e-06	0.785675	0.000431687	0.795228	0.000534616	0.719983	NA	NA
EFNA1	7.5725e-10	7.12772e-07	-6.15364	Artery_Aorta	6.01473e-08	5.69179e-05	5.41836	Brain_Cortex	6.01473e-08	6.82722e-05	-5.41836	NA	NA	NA	1	1	1	0	3	-5.77808	1.65719	5.02205	-2	-5.02205	2.16653	NA	NA	7.5556e-09	0.097482	5.11235e-07	0.0455003	5.11235e-07	0.0302703	NA	NA	5.4497e-06	0.785675	0.000431687	0.795228	0.000540704	0.740078	NA	NA
EFNA1	7.5725e-10	7.12772e-07	-6.15364	Artery_Aorta	6.01473e-08	5.69179e-05	5.41836	Breast_Mammary_Tissue	6.01473e-08	4.45039e-05	-5.41836	NA	NA	NA	1	1	1	0	3	-5.77808	1.65719	5.02205	-2	-5.02205	2.13476	NA	NA	7.5556e-09	0.097482	5.11235e-07	0.0455003	5.11235e-07	0.0327809	NA	NA	5.4497e-06	0.785675	0.000431687	0.795228	0.000345634	0.755317	NA	NA
EFNA1	7.5725e-10	7.12772e-07	-6.15364	Artery_Aorta	6.01473e-08	5.69179e-05	5.41836	Colon_Transverse	9.76357e-08	7.30179e-05	-5.33107	NA	NA	NA	1	1	1	0	3	-5.77808	1.65719	5.02205	-2	-4.96278	2.08038	NA	NA	7.5556e-09	0.097482	5.11235e-07	0.0455003	6.94925e-07	0.0374903	NA	NA	5.4497e-06	0.785675	0.000431687	0.795228	0.00046011	0.767195	NA	NA
EFNA1	7.5725e-10	7.12772e-07	-6.15364	Artery_Aorta	6.01473e-08	5.69179e-05	5.41836	Esophagus_Gastroesophageal_Junction	6.01473e-08	5.66411e-05	-5.41836	NA	NA	NA	1	1	1	0	3	-5.77808	1.65719	5.02205	-2	-5.02205	2.14727	NA	NA	7.5556e-09	0.097482	5.11235e-07	0.0455003	5.11235e-07	0.0317718	NA	NA	5.4497e-06	0.785675	0.000431687	0.795228	0.000358104	0.741712	NA	NA
EFNA1	7.5725e-10	7.12772e-07	-6.15364	Artery_Aorta	6.01473e-08	5.69179e-05	5.41836	Esophagus_Muscularis	6.72754e-08	5.60351e-05	-5.3983	NA	NA	NA	1	1	1	0	3	-5.77808	1.65719	5.02205	-2	-5.00048	2.15089	NA	NA	7.5556e-09	0.097482	5.11235e-07	0.0455003	5.71871e-07	0.0314846	NA	NA	5.4497e-06	0.785675	0.000431687	0.795228	0.000432534	0.7523	NA	NA
EFNA1	7.5725e-10	7.12772e-07	-6.15364	Artery_Aorta	6.01473e-08	5.69179e-05	5.41836	Heart_Atrial_Appendage	6.01473e-08	4.26249e-05	-5.41836	NA	NA	NA	1	1	1	0	3	-5.77808	1.65719	5.02205	-2	-5.02205	2.1219	NA	NA	7.5556e-09	0.097482	5.11235e-07	0.0455003	5.11235e-07	0.0338461	NA	NA	5.4497e-06	0.785675	0.000431687	0.795228	0.000355138	0.760377	NA	NA
EFNA1	7.5725e-10	7.12772e-07	-6.15364	Artery_Aorta	6.01473e-08	5.69179e-05	5.41836	Spleen	6.01473e-08	6.63275e-05	5.41836	NA	NA	NA	1	1	1	0	3	-5.77808	1.65719	5.02205	-2	5.02205	-2	NA	NA	7.5556e-09	0.097482	5.11235e-07	0.0455003	5.11235e-07	0.0455003	NA	NA	5.4497e-06	0.785675	0.000431687	0.795228	0.000464041	0.789874	NA	NA
EFNA1	7.5725e-10	7.12772e-07	-6.15364	Artery_Aorta	6.01473e-08	5.69179e-05	5.41836	Stomach	1.22155e-07	9.02436e-05	-5.29024	NA	NA	NA	1	1	1	0	3	-5.77808	1.65719	5.02205	-2	-4.93322	1.8729	NA	NA	7.5556e-09	0.097482	5.11235e-07	0.0455003	8.08861e-07	0.0610829	NA	NA	5.4497e-06	0.785675	0.000431687	0.795228	0.000497243	0.831441	NA	NA
EFNA1	7.5725e-10	7.12772e-07	-6.15364	Artery_Aorta	6.01473e-08	5.69179e-05	5.41836	Thyroid	6.01473e-08	4.6541e-05	-5.41836	NA	NA	NA	1	1	1	0	3	-5.77808	1.65719	5.02205	-2	-5.02205	2.15645	NA	NA	7.5556e-09	0.097482	5.11235e-07	0.0455003	5.11235e-07	0.0310487	NA	NA	5.4497e-06	0.785675	0.000431687	0.795228	0.000346911	0.712754	NA	NA
EFNA1	7.5725e-10	7.12772e-07	-6.15364	Artery_Aorta	6.01473e-08	5.69179e-05	5.41836	Vagina	1.27363e-07	8.96632e-05	-5.2826	NA	NA	NA	1	1	1	0	3	-5.77808	1.65719	5.02205	-2	-4.92142	1.88266	NA	NA	7.5556e-09	0.097482	5.11235e-07	0.0455003	8.59203e-07	0.0597458	NA	NA	5.4497e-06	0.785675	0.000431687	0.795228	0.000530402	0.817523	NA	NA
EFNA1	7.5725e-10	7.12772e-07	-6.15364	Artery_Aorta	6.01473e-08	5.69179e-05	5.41836	smultixcan	6.01473e-08	4.78879e-05	5.41836	NA	NA	NA	1	1	1	0	3	-5.77808	1.65719	5.02205	-2	5.02205	-2.11184	NA	NA	7.5556e-09	0.097482	5.11235e-07	0.0455003	5.11235e-07	0.034003	NA	NA	5.4497e-06	0.785675	0.000431687	0.795228	0.000322054	0.746049	NA	NA
EFNA1	7.5725e-10	7.12772e-07	-6.15364	Brain_Hippocampus	5.06018e-07	0.000513424	5.02402	Adipose_Subcutaneous	6.01473e-08	4.7315e-05	-5.41836	NA	NA	NA	1	1	1	0	3	-5.77808	1.65719	4.91105	-1.20588	-5.02205	2.12711	NA	NA	7.5556e-09	0.097482	9.05896e-07	0.227863	5.11235e-07	0.0334106	NA	NA	5.4497e-06	0.785675	0.00087736	0.925899	0.000363092	0.74358	NA	NA
EFNA1	7.5725e-10	7.12772e-07	-6.15364	Brain_Hippocampus	5.06018e-07	0.000513424	5.02402	Adrenal_Gland	6.01473e-08	4.62809e-05	5.41836	NA	NA	NA	1	1	1	0	3	-5.77808	1.65719	4.91105	-1.20588	5.02205	-2.12358	NA	NA	7.5556e-09	0.097482	9.05896e-07	0.227863	5.11235e-07	0.0337051	NA	NA	5.4497e-06	0.785675	0.00087736	0.925899	0.000374365	0.731014	NA	NA
EFNA1	7.5725e-10	7.12772e-07	-6.15364	Brain_Hippocampus	5.06018e-07	0.000513424	5.02402	Artery_Coronary	1.18767e-07	9.32526e-05	-5.29538	NA	NA	NA	1	1	1	0	3	-5.77808	1.65719	4.91105	-1.20588	-4.93003	1.89602	NA	NA	7.5556e-09	0.097482	9.05896e-07	0.227863	8.22186e-07	0.0579574	NA	NA	5.4497e-06	0.785675	0.00087736	0.925899	0.000554444	0.812918	NA	NA
EFNA1	7.5725e-10	7.12772e-07	-6.15364	Brain_Hippocampus	5.06018e-07	0.000513424	5.02402	Artery_Tibial	6.72754e-08	5.26177e-05	-5.3983	NA	NA	NA	1	1	1	0	3	-5.77808	1.65719	4.91105	-1.20588	-5.00048	2.15452	NA	NA	7.5556e-09	0.097482	9.05896e-07	0.227863	5.71871e-07	0.0311998	NA	NA	5.4497e-06	0.785675	0.00087736	0.925899	0.000410653	0.749378	NA	NA
EFNA1	7.5725e-10	7.12772e-07	-6.15364	Brain_Hippocampus	5.06018e-07	0.000513424	5.02402	Brain_Caudate_basal_ganglia	6.72754e-08	9.28102e-05	-5.3983	NA	NA	NA	1	1	1	0	3	-5.77808	1.65719	4.91105	-1.20588	-5.00048	2.12064	NA	NA	7.5556e-09	0.097482	9.05896e-07	0.227863	5.71871e-07	0.0339525	NA	NA	5.4497e-06	0.785675	0.00087736	0.925899	0.000696403	0.777081	NA	NA
EFNA1	7.5725e-10	7.12772e-07	-6.15364	Brain_Hippocampus	5.06018e-07	0.000513424	5.02402	Brain_Cerebellar_Hemisphere	6.72754e-08	6.92152e-05	-5.3983	NA	NA	NA	1	1	1	0	3	-5.77808	1.65719	4.91105	-1.20588	-5.00048	2.15751	NA	NA	7.5556e-09	0.097482	9.05896e-07	0.227863	5.71871e-07	0.0309663	NA	NA	5.4497e-06	0.785675	0.00087736	0.925899	0.000534616	0.719983	NA	NA
EFNA1	7.5725e-10	7.12772e-07	-6.15364	Brain_Hippocampus	5.06018e-07	0.000513424	5.02402	Brain_Cortex	6.01473e-08	6.82722e-05	-5.41836	NA	NA	NA	1	1	1	0	3	-5.77808	1.65719	4.91105	-1.20588	-5.02205	2.16653	NA	NA	7.5556e-09	0.097482	9.05896e-07	0.227863	5.11235e-07	0.0302703	NA	NA	5.4497e-06	0.785675	0.00087736	0.925899	0.000540704	0.740078	NA	NA
EFNA1	7.5725e-10	7.12772e-07	-6.15364	Brain_Hippocampus	5.06018e-07	0.000513424	5.02402	Breast_Mammary_Tissue	6.01473e-08	4.45039e-05	-5.41836	NA	NA	NA	1	1	1	0	3	-5.77808	1.65719	4.91105	-1.20588	-5.02205	2.13476	NA	NA	7.5556e-09	0.097482	9.05896e-07	0.227863	5.11235e-07	0.0327809	NA	NA	5.4497e-06	0.785675	0.00087736	0.925899	0.000345634	0.755317	NA	NA
EFNA1	7.5725e-10	7.12772e-07	-6.15364	Brain_Hippocampus	5.06018e-07	0.000513424	5.02402	Colon_Transverse	9.76357e-08	7.30179e-05	-5.33107	NA	NA	NA	1	1	1	0	3	-5.77808	1.65719	4.91105	-1.20588	-4.96278	2.08038	NA	NA	7.5556e-09	0.097482	9.05896e-07	0.227863	6.94925e-07	0.0374903	NA	NA	5.4497e-06	0.785675	0.00087736	0.925899	0.00046011	0.767195	NA	NA
EFNA1	7.5725e-10	7.12772e-07	-6.15364	Brain_Hippocampus	5.06018e-07	0.000513424	5.02402	Esophagus_Gastroesophageal_Junction	6.01473e-08	5.66411e-05	-5.41836	NA	NA	NA	1	1	1	0	3	-5.77808	1.65719	4.91105	-1.20588	-5.02205	2.14727	NA	NA	7.5556e-09	0.097482	9.05896e-07	0.227863	5.11235e-07	0.0317718	NA	NA	5.4497e-06	0.785675	0.00087736	0.925899	0.000358104	0.741712	NA	NA
EFNA1	7.5725e-10	7.12772e-07	-6.15364	Brain_Hippocampus	5.06018e-07	0.000513424	5.02402	Esophagus_Muscularis	6.72754e-08	5.60351e-05	-5.3983	NA	NA	NA	1	1	1	0	3	-5.77808	1.65719	4.91105	-1.20588	-5.00048	2.15089	NA	NA	7.5556e-09	0.097482	9.05896e-07	0.227863	5.71871e-07	0.0314846	NA	NA	5.4497e-06	0.785675	0.00087736	0.925899	0.000432534	0.7523	NA	NA
EFNA1	7.5725e-10	7.12772e-07	-6.15364	Brain_Hippocampus	5.06018e-07	0.000513424	5.02402	Heart_Atrial_Appendage	6.01473e-08	4.26249e-05	-5.41836	NA	NA	NA	1	1	1	0	3	-5.77808	1.65719	4.91105	-1.20588	-5.02205	2.1219	NA	NA	7.5556e-09	0.097482	9.05896e-07	0.227863	5.11235e-07	0.0338461	NA	NA	5.4497e-06	0.785675	0.00087736	0.925899	0.000355138	0.760377	NA	NA
EFNA1	7.5725e-10	7.12772e-07	-6.15364	Brain_Hippocampus	5.06018e-07	0.000513424	5.02402	Spleen	6.01473e-08	6.63275e-05	5.41836	NA	NA	NA	1	1	1	0	3	-5.77808	1.65719	4.91105	-1.20588	5.02205	-2	NA	NA	7.5556e-09	0.097482	9.05896e-07	0.227863	5.11235e-07	0.0455003	NA	NA	5.4497e-06	0.785675	0.00087736	0.925899	0.000464041	0.789874	NA	NA
EFNA1	7.5725e-10	7.12772e-07	-6.15364	Brain_Hippocampus	5.06018e-07	0.000513424	5.02402	Stomach	1.22155e-07	9.02436e-05	-5.29024	NA	NA	NA	1	1	1	0	3	-5.77808	1.65719	4.91105	-1.20588	-4.93322	1.8729	NA	NA	7.5556e-09	0.097482	9.05896e-07	0.227863	8.08861e-07	0.0610829	NA	NA	5.4497e-06	0.785675	0.00087736	0.925899	0.000497243	0.831441	NA	NA
EFNA1	7.5725e-10	7.12772e-07	-6.15364	Brain_Hippocampus	5.06018e-07	0.000513424	5.02402	Thyroid	6.01473e-08	4.6541e-05	-5.41836	NA	NA	NA	1	1	1	0	3	-5.77808	1.65719	4.91105	-1.20588	-5.02205	2.15645	NA	NA	7.5556e-09	0.097482	9.05896e-07	0.227863	5.11235e-07	0.0310487	NA	NA	5.4497e-06	0.785675	0.00087736	0.925899	0.000346911	0.712754	NA	NA
EFNA1	7.5725e-10	7.12772e-07	-6.15364	Brain_Hippocampus	5.06018e-07	0.000513424	5.02402	Vagina	1.27363e-07	8.96632e-05	-5.2826	NA	NA	NA	1	1	1	0	3	-5.77808	1.65719	4.91105	-1.20588	-4.92142	1.88266	NA	NA	7.5556e-09	0.097482	9.05896e-07	0.227863	8.59203e-07	0.0597458	NA	NA	5.4497e-06	0.785675	0.00087736	0.925899	0.000530402	0.817523	NA	NA
EFNA1	7.5725e-10	7.12772e-07	-6.15364	Brain_Hippocampus	5.06018e-07	0.000513424	5.02402	smultixcan	6.01473e-08	4.78879e-05	5.41836	NA	NA	NA	1	1	1	0	3	-5.77808	1.65719	4.91105	-1.20588	5.02205	-2.11184	NA	NA	7.5556e-09	0.097482	9.05896e-07	0.227863	5.11235e-07	0.034003	NA	NA	5.4497e-06	0.785675	0.00087736	0.925899	0.000322054	0.746049	NA	NA
EFNA1	7.5725e-10	7.12772e-07	-6.15364	Heart_Atrial_Appendage	6.04264e-06	0.00341035	4.52489	Adipose_Subcutaneous	6.01473e-08	4.7315e-05	-5.41836	NA	NA	NA	1	1	1	0	3	-5.77808	1.65719	4.20532	-1.75573	-5.02205	2.12711	NA	NA	7.5556e-09	0.097482	2.60709e-05	0.079135	5.11235e-07	0.0334106	NA	NA	5.4497e-06	0.785675	0.012782	0.824363	0.000363092	0.74358	NA	NA
EFNA1	7.5725e-10	7.12772e-07	-6.15364	Heart_Atrial_Appendage	6.04264e-06	0.00341035	4.52489	Adrenal_Gland	6.01473e-08	4.62809e-05	5.41836	NA	NA	NA	1	1	1	0	3	-5.77808	1.65719	4.20532	-1.75573	5.02205	-2.12358	NA	NA	7.5556e-09	0.097482	2.60709e-05	0.079135	5.11235e-07	0.0337051	NA	NA	5.4497e-06	0.785675	0.012782	0.824363	0.000374365	0.731014	NA	NA
EFNA1	7.5725e-10	7.12772e-07	-6.15364	Heart_Atrial_Appendage	6.04264e-06	0.00341035	4.52489	Artery_Coronary	1.18767e-07	9.32526e-05	-5.29538	NA	NA	NA	1	1	1	0	3	-5.77808	1.65719	4.20532	-1.75573	-4.93003	1.89602	NA	NA	7.5556e-09	0.097482	2.60709e-05	0.079135	8.22186e-07	0.0579574	NA	NA	5.4497e-06	0.785675	0.012782	0.824363	0.000554444	0.812918	NA	NA
EFNA1	7.5725e-10	7.12772e-07	-6.15364	Heart_Atrial_Appendage	6.04264e-06	0.00341035	4.52489	Artery_Tibial	6.72754e-08	5.26177e-05	-5.3983	NA	NA	NA	1	1	1	0	3	-5.77808	1.65719	4.20532	-1.75573	-5.00048	2.15452	NA	NA	7.5556e-09	0.097482	2.60709e-05	0.079135	5.71871e-07	0.0311998	NA	NA	5.4497e-06	0.785675	0.012782	0.824363	0.000410653	0.749378	NA	NA
EFNA1	7.5725e-10	7.12772e-07	-6.15364	Heart_Atrial_Appendage	6.04264e-06	0.00341035	4.52489	Brain_Caudate_basal_ganglia	6.72754e-08	9.28102e-05	-5.3983	NA	NA	NA	1	1	1	0	3	-5.77808	1.65719	4.20532	-1.75573	-5.00048	2.12064	NA	NA	7.5556e-09	0.097482	2.60709e-05	0.079135	5.71871e-07	0.0339525	NA	NA	5.4497e-06	0.785675	0.012782	0.824363	0.000696403	0.777081	NA	NA
EFNA1	7.5725e-10	7.12772e-07	-6.15364	Heart_Atrial_Appendage	6.04264e-06	0.00341035	4.52489	Brain_Cerebellar_Hemisphere	6.72754e-08	6.92152e-05	-5.3983	NA	NA	NA	1	1	1	0	3	-5.77808	1.65719	4.20532	-1.75573	-5.00048	2.15751	NA	NA	7.5556e-09	0.097482	2.60709e-05	0.079135	5.71871e-07	0.0309663	NA	NA	5.4497e-06	0.785675	0.012782	0.824363	0.000534616	0.719983	NA	NA
EFNA1	7.5725e-10	7.12772e-07	-6.15364	Heart_Atrial_Appendage	6.04264e-06	0.00341035	4.52489	Brain_Cortex	6.01473e-08	6.82722e-05	-5.41836	NA	NA	NA	1	1	1	0	3	-5.77808	1.65719	4.20532	-1.75573	-5.02205	2.16653	NA	NA	7.5556e-09	0.097482	2.60709e-05	0.079135	5.11235e-07	0.0302703	NA	NA	5.4497e-06	0.785675	0.012782	0.824363	0.000540704	0.740078	NA	NA
EFNA1	7.5725e-10	7.12772e-07	-6.15364	Heart_Atrial_Appendage	6.04264e-06	0.00341035	4.52489	Breast_Mammary_Tissue	6.01473e-08	4.45039e-05	-5.41836	NA	NA	NA	1	1	1	0	3	-5.77808	1.65719	4.20532	-1.75573	-5.02205	2.13476	NA	NA	7.5556e-09	0.097482	2.60709e-05	0.079135	5.11235e-07	0.0327809	NA	NA	5.4497e-06	0.785675	0.012782	0.824363	0.000345634	0.755317	NA	NA
EFNA1	7.5725e-10	7.12772e-07	-6.15364	Heart_Atrial_Appendage	6.04264e-06	0.00341035	4.52489	Colon_Transverse	9.76357e-08	7.30179e-05	-5.33107	NA	NA	NA	1	1	1	0	3	-5.77808	1.65719	4.20532	-1.75573	-4.96278	2.08038	NA	NA	7.5556e-09	0.097482	2.60709e-05	0.079135	6.94925e-07	0.0374903	NA	NA	5.4497e-06	0.785675	0.012782	0.824363	0.00046011	0.767195	NA	NA
EFNA1	7.5725e-10	7.12772e-07	-6.15364	Heart_Atrial_Appendage	6.04264e-06	0.00341035	4.52489	Esophagus_Gastroesophageal_Junction	6.01473e-08	5.66411e-05	-5.41836	NA	NA	NA	1	1	1	0	3	-5.77808	1.65719	4.20532	-1.75573	-5.02205	2.14727	NA	NA	7.5556e-09	0.097482	2.60709e-05	0.079135	5.11235e-07	0.0317718	NA	NA	5.4497e-06	0.785675	0.012782	0.824363	0.000358104	0.741712	NA	NA
EFNA1	7.5725e-10	7.12772e-07	-6.15364	Heart_Atrial_Appendage	6.04264e-06	0.00341035	4.52489	Esophagus_Muscularis	6.72754e-08	5.60351e-05	-5.3983	NA	NA	NA	1	1	1	0	3	-5.77808	1.65719	4.20532	-1.75573	-5.00048	2.15089	NA	NA	7.5556e-09	0.097482	2.60709e-05	0.079135	5.71871e-07	0.0314846	NA	NA	5.4497e-06	0.785675	0.012782	0.824363	0.000432534	0.7523	NA	NA
EFNA1	7.5725e-10	7.12772e-07	-6.15364	Heart_Atrial_Appendage	6.04264e-06	0.00341035	4.52489	Heart_Atrial_Appendage	6.01473e-08	4.26249e-05	-5.41836	NA	NA	NA	1	1	1	0	3	-5.77808	1.65719	4.20532	-1.75573	-5.02205	2.1219	NA	NA	7.5556e-09	0.097482	2.60709e-05	0.079135	5.11235e-07	0.0338461	NA	NA	5.4497e-06	0.785675	0.012782	0.824363	0.000355138	0.760377	NA	NA
EFNA1	7.5725e-10	7.12772e-07	-6.15364	Heart_Atrial_Appendage	6.04264e-06	0.00341035	4.52489	Spleen	6.01473e-08	6.63275e-05	5.41836	NA	NA	NA	1	1	1	0	3	-5.77808	1.65719	4.20532	-1.75573	5.02205	-2	NA	NA	7.5556e-09	0.097482	2.60709e-05	0.079135	5.11235e-07	0.0455003	NA	NA	5.4497e-06	0.785675	0.012782	0.824363	0.000464041	0.789874	NA	NA
EFNA1	7.5725e-10	7.12772e-07	-6.15364	Heart_Atrial_Appendage	6.04264e-06	0.00341035	4.52489	Stomach	1.22155e-07	9.02436e-05	-5.29024	NA	NA	NA	1	1	1	0	3	-5.77808	1.65719	4.20532	-1.75573	-4.93322	1.8729	NA	NA	7.5556e-09	0.097482	2.60709e-05	0.079135	8.08861e-07	0.0610829	NA	NA	5.4497e-06	0.785675	0.012782	0.824363	0.000497243	0.831441	NA	NA
EFNA1	7.5725e-10	7.12772e-07	-6.15364	Heart_Atrial_Appendage	6.04264e-06	0.00341035	4.52489	Thyroid	6.01473e-08	4.6541e-05	-5.41836	NA	NA	NA	1	1	1	0	3	-5.77808	1.65719	4.20532	-1.75573	-5.02205	2.15645	NA	NA	7.5556e-09	0.097482	2.60709e-05	0.079135	5.11235e-07	0.0310487	NA	NA	5.4497e-06	0.785675	0.012782	0.824363	0.000346911	0.712754	NA	NA
EFNA1	7.5725e-10	7.12772e-07	-6.15364	Heart_Atrial_Appendage	6.04264e-06	0.00341035	4.52489	Vagina	1.27363e-07	8.96632e-05	-5.2826	NA	NA	NA	1	1	1	0	3	-5.77808	1.65719	4.20532	-1.75573	-4.92142	1.88266	NA	NA	7.5556e-09	0.097482	2.60709e-05	0.079135	8.59203e-07	0.0597458	NA	NA	5.4497e-06	0.785675	0.012782	0.824363	0.000530402	0.817523	NA	NA
EFNA1	7.5725e-10	7.12772e-07	-6.15364	Heart_Atrial_Appendage	6.04264e-06	0.00341035	4.52489	smultixcan	6.01473e-08	4.78879e-05	5.41836	NA	NA	NA	1	1	1	0	3	-5.77808	1.65719	4.20532	-1.75573	5.02205	-2.11184	NA	NA	7.5556e-09	0.097482	2.60709e-05	0.079135	5.11235e-07	0.034003	NA	NA	5.4497e-06	0.785675	0.012782	0.824363	0.000322054	0.746049	NA	NA
EFNA1	7.5725e-10	7.12772e-07	-6.15364	smultixcan	2.57686e-06	0.00130395	2.67506	Adipose_Subcutaneous	6.01473e-08	4.7315e-05	-5.41836	NA	NA	NA	1	1	1	0	3	-5.77808	1.65719	2.39035	-1.39159	-5.02205	2.12711	NA	NA	7.5556e-09	0.097482	1.15608e-05	0.117519	5.11235e-07	0.0334106	NA	NA	5.4497e-06	0.785675	0.00443224	0.835396	0.000363092	0.74358	NA	NA
EFNA1	7.5725e-10	7.12772e-07	-6.15364	smultixcan	2.57686e-06	0.00130395	2.67506	Adrenal_Gland	6.01473e-08	4.62809e-05	5.41836	NA	NA	NA	1	1	1	0	3	-5.77808	1.65719	2.39035	-1.39159	5.02205	-2.12358	NA	NA	7.5556e-09	0.097482	1.15608e-05	0.117519	5.11235e-07	0.0337051	NA	NA	5.4497e-06	0.785675	0.00443224	0.835396	0.000374365	0.731014	NA	NA
EFNA1	7.5725e-10	7.12772e-07	-6.15364	smultixcan	2.57686e-06	0.00130395	2.67506	Artery_Coronary	1.18767e-07	9.32526e-05	-5.29538	NA	NA	NA	1	1	1	0	3	-5.77808	1.65719	2.39035	-1.39159	-4.93003	1.89602	NA	NA	7.5556e-09	0.097482	1.15608e-05	0.117519	8.22186e-07	0.0579574	NA	NA	5.4497e-06	0.785675	0.00443224	0.835396	0.000554444	0.812918	NA	NA
EFNA1	7.5725e-10	7.12772e-07	-6.15364	smultixcan	2.57686e-06	0.00130395	2.67506	Artery_Tibial	6.72754e-08	5.26177e-05	-5.3983	NA	NA	NA	1	1	1	0	3	-5.77808	1.65719	2.39035	-1.39159	-5.00048	2.15452	NA	NA	7.5556e-09	0.097482	1.15608e-05	0.117519	5.71871e-07	0.0311998	NA	NA	5.4497e-06	0.785675	0.00443224	0.835396	0.000410653	0.749378	NA	NA
EFNA1	7.5725e-10	7.12772e-07	-6.15364	smultixcan	2.57686e-06	0.00130395	2.67506	Brain_Caudate_basal_ganglia	6.72754e-08	9.28102e-05	-5.3983	NA	NA	NA	1	1	1	0	3	-5.77808	1.65719	2.39035	-1.39159	-5.00048	2.12064	NA	NA	7.5556e-09	0.097482	1.15608e-05	0.117519	5.71871e-07	0.0339525	NA	NA	5.4497e-06	0.785675	0.00443224	0.835396	0.000696403	0.777081	NA	NA
EFNA1	7.5725e-10	7.12772e-07	-6.15364	smultixcan	2.57686e-06	0.00130395	2.67506	Brain_Cerebellar_Hemisphere	6.72754e-08	6.92152e-05	-5.3983	NA	NA	NA	1	1	1	0	3	-5.77808	1.65719	2.39035	-1.39159	-5.00048	2.15751	NA	NA	7.5556e-09	0.097482	1.15608e-05	0.117519	5.71871e-07	0.0309663	NA	NA	5.4497e-06	0.785675	0.00443224	0.835396	0.000534616	0.719983	NA	NA
EFNA1	7.5725e-10	7.12772e-07	-6.15364	smultixcan	2.57686e-06	0.00130395	2.67506	Brain_Cortex	6.01473e-08	6.82722e-05	-5.41836	NA	NA	NA	1	1	1	0	3	-5.77808	1.65719	2.39035	-1.39159	-5.02205	2.16653	NA	NA	7.5556e-09	0.097482	1.15608e-05	0.117519	5.11235e-07	0.0302703	NA	NA	5.4497e-06	0.785675	0.00443224	0.835396	0.000540704	0.740078	NA	NA
EFNA1	7.5725e-10	7.12772e-07	-6.15364	smultixcan	2.57686e-06	0.00130395	2.67506	Breast_Mammary_Tissue	6.01473e-08	4.45039e-05	-5.41836	NA	NA	NA	1	1	1	0	3	-5.77808	1.65719	2.39035	-1.39159	-5.02205	2.13476	NA	NA	7.5556e-09	0.097482	1.15608e-05	0.117519	5.11235e-07	0.0327809	NA	NA	5.4497e-06	0.785675	0.00443224	0.835396	0.000345634	0.755317	NA	NA
EFNA1	7.5725e-10	7.12772e-07	-6.15364	smultixcan	2.57686e-06	0.00130395	2.67506	Colon_Transverse	9.76357e-08	7.30179e-05	-5.33107	NA	NA	NA	1	1	1	0	3	-5.77808	1.65719	2.39035	-1.39159	-4.96278	2.08038	NA	NA	7.5556e-09	0.097482	1.15608e-05	0.117519	6.94925e-07	0.0374903	NA	NA	5.4497e-06	0.785675	0.00443224	0.835396	0.00046011	0.767195	NA	NA
EFNA1	7.5725e-10	7.12772e-07	-6.15364	smultixcan	2.57686e-06	0.00130395	2.67506	Esophagus_Gastroesophageal_Junction	6.01473e-08	5.66411e-05	-5.41836	NA	NA	NA	1	1	1	0	3	-5.77808	1.65719	2.39035	-1.39159	-5.02205	2.14727	NA	NA	7.5556e-09	0.097482	1.15608e-05	0.117519	5.11235e-07	0.0317718	NA	NA	5.4497e-06	0.785675	0.00443224	0.835396	0.000358104	0.741712	NA	NA
EFNA1	7.5725e-10	7.12772e-07	-6.15364	smultixcan	2.57686e-06	0.00130395	2.67506	Esophagus_Muscularis	6.72754e-08	5.60351e-05	-5.3983	NA	NA	NA	1	1	1	0	3	-5.77808	1.65719	2.39035	-1.39159	-5.00048	2.15089	NA	NA	7.5556e-09	0.097482	1.15608e-05	0.117519	5.71871e-07	0.0314846	NA	NA	5.4497e-06	0.785675	0.00443224	0.835396	0.000432534	0.7523	NA	NA
EFNA1	7.5725e-10	7.12772e-07	-6.15364	smultixcan	2.57686e-06	0.00130395	2.67506	Heart_Atrial_Appendage	6.01473e-08	4.26249e-05	-5.41836	NA	NA	NA	1	1	1	0	3	-5.77808	1.65719	2.39035	-1.39159	-5.02205	2.1219	NA	NA	7.5556e-09	0.097482	1.15608e-05	0.117519	5.11235e-07	0.0338461	NA	NA	5.4497e-06	0.785675	0.00443224	0.835396	0.000355138	0.760377	NA	NA
EFNA1	7.5725e-10	7.12772e-07	-6.15364	smultixcan	2.57686e-06	0.00130395	2.67506	Spleen	6.01473e-08	6.63275e-05	5.41836	NA	NA	NA	1	1	1	0	3	-5.77808	1.65719	2.39035	-1.39159	5.02205	-2	NA	NA	7.5556e-09	0.097482	1.15608e-05	0.117519	5.11235e-07	0.0455003	NA	NA	5.4497e-06	0.785675	0.00443224	0.835396	0.000464041	0.789874	NA	NA
EFNA1	7.5725e-10	7.12772e-07	-6.15364	smultixcan	2.57686e-06	0.00130395	2.67506	Stomach	1.22155e-07	9.02436e-05	-5.29024	NA	NA	NA	1	1	1	0	3	-5.77808	1.65719	2.39035	-1.39159	-4.93322	1.8729	NA	NA	7.5556e-09	0.097482	1.15608e-05	0.117519	8.08861e-07	0.0610829	NA	NA	5.4497e-06	0.785675	0.00443224	0.835396	0.000497243	0.831441	NA	NA
EFNA1	7.5725e-10	7.12772e-07	-6.15364	smultixcan	2.57686e-06	0.00130395	2.67506	Thyroid	6.01473e-08	4.6541e-05	-5.41836	NA	NA	NA	1	1	1	0	3	-5.77808	1.65719	2.39035	-1.39159	-5.02205	2.15645	NA	NA	7.5556e-09	0.097482	1.15608e-05	0.117519	5.11235e-07	0.0310487	NA	NA	5.4497e-06	0.785675	0.00443224	0.835396	0.000346911	0.712754	NA	NA
EFNA1	7.5725e-10	7.12772e-07	-6.15364	smultixcan	2.57686e-06	0.00130395	2.67506	Vagina	1.27363e-07	8.96632e-05	-5.2826	NA	NA	NA	1	1	1	0	3	-5.77808	1.65719	2.39035	-1.39159	-4.92142	1.88266	NA	NA	7.5556e-09	0.097482	1.15608e-05	0.117519	8.59203e-07	0.0597458	NA	NA	5.4497e-06	0.785675	0.00443224	0.835396	0.000530402	0.817523	NA	NA
EFNA1	7.5725e-10	7.12772e-07	-6.15364	smultixcan	2.57686e-06	0.00130395	2.67506	smultixcan	6.01473e-08	4.78879e-05	5.41836	NA	NA	NA	1	1	1	0	3	-5.77808	1.65719	2.39035	-1.39159	5.02205	-2.11184	NA	NA	7.5556e-09	0.097482	1.15608e-05	0.117519	5.11235e-07	0.034003	NA	NA	5.4497e-06	0.785675	0.00443224	0.835396	0.000322054	0.746049	NA	NA
ADAMTS13	7.2191e-10	7.12772e-07	-6.16121	Testis	2.58759e-07	0.000390907	5.15125	Adipose_Subcutaneous	1.93884e-08	1.77252e-05	-5.61737	NA	NA	NA	1	1	1	0	3	6.72411	0.945311	5.21573	-0.733678	-5.6401	0.970588	NA	NA	1.7667e-11	0.3445	1.83094e-07	0.463145	1.69956e-08	0.331753	NA	NA	2.97331e-08	0.926137	0.000259228	0.979873	1.90794e-05	0.945848	NA	NA
ADAMTS13	7.2191e-10	7.12772e-07	-6.16121	Testis	2.58759e-07	0.000390907	5.15125	Brain_Cerebellum	4.87059e-08	6.19324e-05	-5.45597	NA	NA	NA	1	1	1	0	3	6.72411	0.945311	5.21573	-0.733678	-6.46796	-1.81982	NA	NA	1.7667e-11	0.3445	1.83094e-07	0.463145	9.93358e-11	0.0687865	NA	NA	2.97331e-08	0.926137	0.000259228	0.979873	4.64054e-07	0.820177	NA	NA
ADAMTS13	7.2191e-10	7.12772e-07	-6.16121	Testis	2.58759e-07	0.000390907	5.15125	Brain_Frontal_Cortex_BA9	4.12091e-12	1.78812e-08	-6.93297	NA	NA	NA	1	1	1	0	3	6.72411	0.945311	5.21573	-0.733678	-7.8296	-1.22603	NA	NA	1.7667e-11	0.3445	1.83094e-07	0.463145	4.89412e-15	0.220189	NA	NA	2.97331e-08	0.926137	0.000259228	0.979873	4.13994e-11	0.914585	NA	NA
ADAMTS13	7.2191e-10	7.12772e-07	-6.16121	Testis	2.58759e-07	0.000390907	5.15125	Cells_EBV-transformed_lymphocytes	1.93884e-08	3.87213e-05	-5.61737	NA	NA	NA	1	1	1	0	3	6.72411	0.945311	5.21573	-0.733678	-5.6401	0.970588	NA	NA	1.7667e-11	0.3445	1.83094e-07	0.463145	1.69956e-08	0.331753	NA	NA	2.97331e-08	0.926137	0.000259228	0.979873	3.86192e-05	0.942568	NA	NA
ADAMTS13	7.2191e-10	7.12772e-07	-6.16121	Testis	2.58759e-07	0.000390907	5.15125	Colon_Sigmoid	1.93884e-08	2.18151e-05	-5.61737	NA	NA	NA	1	1	1	0	3	6.72411	0.945311	5.21573	-0.733678	-5.6401	0.970588	NA	NA	1.7667e-11	0.3445	1.83094e-07	0.463145	1.69956e-08	0.331753	NA	NA	2.97331e-08	0.926137	0.000259228	0.979873	2.09436e-05	0.957175	NA	NA
ADAMTS13	7.2191e-10	7.12772e-07	-6.16121	Testis	2.58759e-07	0.000390907	5.15125	Esophagus_Gastroesophageal_Junction	1.93884e-08	2.3876e-05	-5.61737	NA	NA	NA	1	1	1	0	3	6.72411	0.945311	5.21573	-0.733678	-5.6401	0.970588	NA	NA	1.7667e-11	0.3445	1.83094e-07	0.463145	1.69956e-08	0.331753	NA	NA	2.97331e-08	0.926137	0.000259228	0.979873	2.66442e-05	0.949279	NA	NA
ADAMTS13	7.2191e-10	7.12772e-07	-6.16121	Testis	2.58759e-07	0.000390907	5.15125	Lung	6.35584e-07	0.000434129	4.98008	NA	NA	NA	1	1	1	0	3	6.72411	0.945311	5.21573	-0.733678	5.23018	-0.269565	NA	NA	1.7667e-11	0.3445	1.83094e-07	0.463145	1.69348e-07	0.787495	NA	NA	2.97331e-08	0.926137	0.000259228	0.979873	0.000134861	0.990079	NA	NA
ADAMTS13	7.2191e-10	7.12772e-07	-6.16121	Testis	2.58759e-07	0.000390907	5.15125	Pituitary	1.93884e-08	2.63512e-05	-5.61737	NA	NA	NA	1	1	1	0	3	6.72411	0.945311	5.21573	-0.733678	-5.6401	0.970588	NA	NA	1.7667e-11	0.3445	1.83094e-07	0.463145	1.69956e-08	0.331753	NA	NA	2.97331e-08	0.926137	0.000259228	0.979873	2.51076e-05	0.952052	NA	NA
ADAMTS13	7.2191e-10	7.12772e-07	-6.16121	Testis	2.58759e-07	0.000390907	5.15125	Skin_Not_Sun_Exposed_Suprapubic	1.93884e-08	2.21281e-05	-5.61737	NA	NA	NA	1	1	1	0	3	6.72411	0.945311	5.21573	-0.733678	-5.6401	0.970588	NA	NA	1.7667e-11	0.3445	1.83094e-07	0.463145	1.69956e-08	0.331753	NA	NA	2.97331e-08	0.926137	0.000259228	0.979873	1.86354e-05	0.946161	NA	NA
ADAMTS13	7.2191e-10	7.12772e-07	-6.16121	Testis	2.58759e-07	0.000390907	5.15125	smultixcan	9.98725e-12	2.16461e-08	-5.25883	NA	NA	NA	1	1	1	0	3	6.72411	0.945311	5.21573	-0.733678	-5.54171	-0.313163	NA	NA	1.7667e-11	0.3445	1.83094e-07	0.463145	5.78146e-14	0.126659	NA	NA	2.97331e-08	0.926137	0.000259228	0.979873	2.09694e-10	0.858399	NA	NA
SLC2A6	1.2991e-09	1.16166e-06	6.06751	Brain_Nucleus_accumbens_basal_ganglia	1.93884e-08	2.82731e-05	5.61737	Brain_Cerebellar_Hemisphere	1.26038e-09	5.55739e-06	6.07237	NA	NA	NA	1	1	1	0	3	6.72229	-1.06685	5.6401	-0.970588	6.58271	0.404255	NA	NA	1.7889e-11	0.28604	1.69956e-08	0.331753	4.61952e-11	0.686025	NA	NA	2.97331e-08	0.909977	2.57355e-05	0.953283	2.44719e-07	0.985992	NA	NA
SLC2A6	1.2991e-09	1.16166e-06	6.06751	Brain_Nucleus_accumbens_basal_ganglia	1.93884e-08	2.82731e-05	5.61737	Whole_Blood	1.26038e-09	2.66529e-06	6.07237	NA	NA	NA	1	1	1	0	3	6.72229	-1.06685	5.6401	-0.970588	6.58271	0.404255	NA	NA	1.7889e-11	0.28604	1.69956e-08	0.331753	4.61952e-11	0.686025	NA	NA	2.97331e-08	0.909977	2.57355e-05	0.953283	1.81057e-07	0.987565	NA	NA
SLC2A6	1.2991e-09	1.16166e-06	6.06751	Brain_Nucleus_accumbens_basal_ganglia	1.93884e-08	2.82731e-05	5.61737	smultixcan	4.12324e-09	4.82576e-06	2.43635	NA	NA	NA	1	1	1	0	3	6.72229	-1.06685	5.6401	-0.970588	2.69187	0.326294	NA	NA	1.7889e-11	0.28604	1.69956e-08	0.331753	3.58366e-11	0.544345	NA	NA	2.97331e-08	0.909977	2.57355e-05	0.953283	7.52511e-08	0.97182	NA	NA
SLC2A6	1.2991e-09	1.16166e-06	6.06751	smultixcan	2.19616e-10	2.27554e-07	-0.453997	Brain_Cerebellar_Hemisphere	1.26038e-09	5.55739e-06	6.07237	NA	NA	NA	1	1	1	0	3	6.72229	-1.06685	-0.628276	-0.419299	6.58271	0.404255	NA	NA	1.7889e-11	0.28604	4.20787e-12	0.769003	4.61952e-11	0.686025	NA	NA	2.97331e-08	0.909977	5.77766e-09	0.986861	2.44719e-07	0.985992	NA	NA
SLC2A6	1.2991e-09	1.16166e-06	6.06751	smultixcan	2.19616e-10	2.27554e-07	-0.453997	Whole_Blood	1.26038e-09	2.66529e-06	6.07237	NA	NA	NA	1	1	1	0	3	6.72229	-1.06685	-0.628276	-0.419299	6.58271	0.404255	NA	NA	1.7889e-11	0.28604	4.20787e-12	0.769003	4.61952e-11	0.686025	NA	NA	2.97331e-08	0.909977	5.77766e-09	0.986861	1.81057e-07	0.987565	NA	NA
SLC2A6	1.2991e-09	1.16166e-06	6.06751	smultixcan	2.19616e-10	2.27554e-07	-0.453997	smultixcan	4.12324e-09	4.82576e-06	2.43635	NA	NA	NA	1	1	1	0	3	6.72229	-1.06685	-0.628276	-0.419299	2.69187	0.326294	NA	NA	1.7889e-11	0.28604	4.20787e-12	0.769003	3.58366e-11	0.544345	NA	NA	2.97331e-08	0.909977	5.77766e-09	0.986861	7.52511e-08	0.97182	NA	NA
LZTFL1	2.9653e-09	2.52531e-06	5.93351	Esophagus_Mucosa	4.33539e-06	0.00360126	4.59462	Adipose_Subcutaneous	1.11891e-05	0.00556591	-4.39282	NA	NA	NA	1	1	1	0	3	-5.92255	-1.16379	4.38933	-1.4137	-3.93448	1.99029	NA	NA	3.1698e-09	0.24451	1.13702e-05	0.15745	8.33774e-05	0.0465589	NA	NA	2.59808e-06	0.892707	0.00730478	0.901446	0.0305433	0.784638	NA	NA
LZTFL1	2.9653e-09	2.52531e-06	5.93351	Esophagus_Mucosa	4.33539e-06	0.00360126	4.59462	Adipose_Visceral_Omentum	1.11891e-05	0.00501761	-4.39282	NA	NA	NA	1	1	1	0	3	-5.92255	-1.16379	4.38933	-1.4137	-3.93448	1.99029	NA	NA	3.1698e-09	0.24451	1.13702e-05	0.15745	8.33774e-05	0.0465589	NA	NA	2.59808e-06	0.892707	0.00730478	0.901446	0.0308249	0.791011	NA	NA
LZTFL1	2.9653e-09	2.52531e-06	5.93351	Esophagus_Mucosa	4.33539e-06	0.00360126	4.59462	Adrenal_Gland	4.24649e-06	0.00219814	-4.59894	NA	NA	NA	1	1	1	0	3	-5.92255	-1.16379	4.38933	-1.4137	-4.13298	2.05504	NA	NA	3.1698e-09	0.24451	1.13702e-05	0.15745	3.58097e-05	0.0398754	NA	NA	2.59808e-06	0.892707	0.00730478	0.901446	0.0136221	0.760712	NA	NA
LZTFL1	2.9653e-09	2.52531e-06	5.93351	Esophagus_Mucosa	4.33539e-06	0.00360126	4.59462	Artery_Aorta	1.11891e-05	0.00504548	-4.39282	NA	NA	NA	1	1	1	0	3	-5.92255	-1.16379	4.38933	-1.4137	-3.93448	1.99029	NA	NA	3.1698e-09	0.24451	1.13702e-05	0.15745	8.33774e-05	0.0465589	NA	NA	2.59808e-06	0.892707	0.00730478	0.901446	0.0291579	0.782671	NA	NA
LZTFL1	2.9653e-09	2.52531e-06	5.93351	Esophagus_Mucosa	4.33539e-06	0.00360126	4.59462	Artery_Coronary	1.11891e-05	0.00576091	-4.39282	NA	NA	NA	1	1	1	0	3	-5.92255	-1.16379	4.38933	-1.4137	-3.93448	1.99029	NA	NA	3.1698e-09	0.24451	1.13702e-05	0.15745	8.33774e-05	0.0465589	NA	NA	2.59808e-06	0.892707	0.00730478	0.901446	0.0310212	0.783445	NA	NA
LZTFL1	2.9653e-09	2.52531e-06	5.93351	Esophagus_Mucosa	4.33539e-06	0.00360126	4.59462	Artery_Tibial	1.11891e-05	0.00514122	4.39282	NA	NA	NA	1	1	1	0	3	-5.92255	-1.16379	4.38933	-1.4137	3.93448	-2.13501	NA	NA	3.1698e-09	0.24451	1.13702e-05	0.15745	8.33774e-05	0.0327603	NA	NA	2.59808e-06	0.892707	0.00730478	0.901446	0.0306013	0.756152	NA	NA
LZTFL1	2.9653e-09	2.52531e-06	5.93351	Esophagus_Mucosa	4.33539e-06	0.00360126	4.59462	Brain_Caudate_basal_ganglia	1.11891e-05	0.00750939	-4.39282	NA	NA	NA	1	1	1	0	3	-5.92255	-1.16379	4.38933	-1.4137	-3.93448	1.99029	NA	NA	3.1698e-09	0.24451	1.13702e-05	0.15745	8.33774e-05	0.0465589	NA	NA	2.59808e-06	0.892707	0.00730478	0.901446	0.0367622	0.808531	NA	NA
LZTFL1	2.9653e-09	2.52531e-06	5.93351	Esophagus_Mucosa	4.33539e-06	0.00360126	4.59462	Brain_Cerebellar_Hemisphere	1.11891e-05	0.00585341	-4.39282	NA	NA	NA	1	1	1	0	3	-5.92255	-1.16379	4.38933	-1.4137	-3.93448	1.99029	NA	NA	3.1698e-09	0.24451	1.13702e-05	0.15745	8.33774e-05	0.0465589	NA	NA	2.59808e-06	0.892707	0.00730478	0.901446	0.0315494	0.772604	NA	NA
LZTFL1	2.9653e-09	2.52531e-06	5.93351	Esophagus_Mucosa	4.33539e-06	0.00360126	4.59462	Brain_Cortex	1.11891e-05	0.00586179	-4.39282	NA	NA	NA	1	1	1	0	3	-5.92255	-1.16379	4.38933	-1.4137	-3.93448	1.99029	NA	NA	3.1698e-09	0.24451	1.13702e-05	0.15745	8.33774e-05	0.0465589	NA	NA	2.59808e-06	0.892707	0.00730478	0.901446	0.0329176	0.784611	NA	NA
LZTFL1	2.9653e-09	2.52531e-06	5.93351	Esophagus_Mucosa	4.33539e-06	0.00360126	4.59462	Brain_Frontal_Cortex_BA9	1.11891e-05	0.00639872	-4.39282	NA	NA	NA	1	1	1	0	3	-5.92255	-1.16379	4.38933	-1.4137	-3.93448	1.99029	NA	NA	3.1698e-09	0.24451	1.13702e-05	0.15745	8.33774e-05	0.0465589	NA	NA	2.59808e-06	0.892707	0.00730478	0.901446	0.0346863	0.78214	NA	NA
LZTFL1	2.9653e-09	2.52531e-06	5.93351	Esophagus_Mucosa	4.33539e-06	0.00360126	4.59462	Brain_Nucleus_accumbens_basal_ganglia	1.11891e-05	0.0060252	-4.39282	NA	NA	NA	1	1	1	0	3	-5.92255	-1.16379	4.38933	-1.4137	-3.93448	1.99029	NA	NA	3.1698e-09	0.24451	1.13702e-05	0.15745	8.33774e-05	0.0465589	NA	NA	2.59808e-06	0.892707	0.00730478	0.901446	0.0310378	0.794026	NA	NA
LZTFL1	2.9653e-09	2.52531e-06	5.93351	Esophagus_Mucosa	4.33539e-06	0.00360126	4.59462	Brain_Putamen_basal_ganglia	1.11891e-05	0.00629802	4.39282	NA	NA	NA	1	1	1	0	3	-5.92255	-1.16379	4.38933	-1.4137	3.93448	-2.11027	NA	NA	3.1698e-09	0.24451	1.13702e-05	0.15745	8.33774e-05	0.0348354	NA	NA	2.59808e-06	0.892707	0.00730478	0.901446	0.0314736	0.751779	NA	NA
LZTFL1	2.9653e-09	2.52531e-06	5.93351	Esophagus_Mucosa	4.33539e-06	0.00360126	4.59462	Breast_Mammary_Tissue	1.11891e-05	0.00468809	4.39282	NA	NA	NA	1	1	1	0	3	-5.92255	-1.16379	4.38933	-1.4137	3.93448	-1.81145	NA	NA	3.1698e-09	0.24451	1.13702e-05	0.15745	8.33774e-05	0.0700706	NA	NA	2.59808e-06	0.892707	0.00730478	0.901446	0.0253185	0.845163	NA	NA
LZTFL1	2.9653e-09	2.52531e-06	5.93351	Esophagus_Mucosa	4.33539e-06	0.00360126	4.59462	Cells_Cultured_fibroblasts	4.24649e-06	0.00237608	-4.59894	NA	NA	NA	1	1	1	0	3	-5.92255	-1.16379	4.38933	-1.4137	-4.13298	2.0606	NA	NA	3.1698e-09	0.24451	1.13702e-05	0.15745	3.58097e-05	0.039341	NA	NA	2.59808e-06	0.892707	0.00730478	0.901446	0.014679	0.744281	NA	NA
LZTFL1	2.9653e-09	2.52531e-06	5.93351	Esophagus_Mucosa	4.33539e-06	0.00360126	4.59462	Cells_EBV-transformed_lymphocytes	1.11891e-05	0.00577235	4.39282	NA	NA	NA	1	1	1	0	3	-5.92255	-1.16379	4.38933	-1.4137	3.93448	-1.50739	NA	NA	3.1698e-09	0.24451	1.13702e-05	0.15745	8.33774e-05	0.131711	NA	NA	2.59808e-06	0.892707	0.00730478	0.901446	0.0315765	0.877424	NA	NA
LZTFL1	2.9653e-09	2.52531e-06	5.93351	Esophagus_Mucosa	4.33539e-06	0.00360126	4.59462	Colon_Sigmoid	1.11891e-05	0.00502763	4.39282	NA	NA	NA	1	1	1	0	3	-5.92255	-1.16379	4.38933	-1.4137	3.93448	-2.13735	NA	NA	3.1698e-09	0.24451	1.13702e-05	0.15745	8.33774e-05	0.0325699	NA	NA	2.59808e-06	0.892707	0.00730478	0.901446	0.0288972	0.76926	NA	NA
LZTFL1	2.9653e-09	2.52531e-06	5.93351	Esophagus_Mucosa	4.33539e-06	0.00360126	4.59462	Colon_Transverse	1.11891e-05	0.00492902	-4.39282	NA	NA	NA	1	1	1	0	3	-5.92255	-1.16379	4.38933	-1.4137	-3.93448	1.99029	NA	NA	3.1698e-09	0.24451	1.13702e-05	0.15745	8.33774e-05	0.0465589	NA	NA	2.59808e-06	0.892707	0.00730478	0.901446	0.0287522	0.789503	NA	NA
LZTFL1	2.9653e-09	2.52531e-06	5.93351	Esophagus_Mucosa	4.33539e-06	0.00360126	4.59462	Esophagus_Gastroesophageal_Junction	4.24649e-06	0.0022539	-4.59894	NA	NA	NA	1	1	1	0	3	-5.92255	-1.16379	4.38933	-1.4137	-4.13298	0.29626	NA	NA	3.1698e-09	0.24451	1.13702e-05	0.15745	3.58097e-05	0.767031	NA	NA	2.59808e-06	0.892707	0.00730478	0.901446	0.0145954	0.984512	NA	NA
LZTFL1	2.9653e-09	2.52531e-06	5.93351	Esophagus_Mucosa	4.33539e-06	0.00360126	4.59462	Esophagus_Mucosa	1.11891e-05	0.00506201	-4.39282	NA	NA	NA	1	1	1	0	3	-5.92255	-1.16379	4.38933	-1.4137	-3.93448	1.99029	NA	NA	3.1698e-09	0.24451	1.13702e-05	0.15745	8.33774e-05	0.0465589	NA	NA	2.59808e-06	0.892707	0.00730478	0.901446	0.0285534	0.789093	NA	NA
LZTFL1	2.9653e-09	2.52531e-06	5.93351	Esophagus_Mucosa	4.33539e-06	0.00360126	4.59462	Esophagus_Muscularis	1.11891e-05	0.00536584	-4.39282	NA	NA	NA	1	1	1	0	3	-5.92255	-1.16379	4.38933	-1.4137	-3.93448	1.99029	NA	NA	3.1698e-09	0.24451	1.13702e-05	0.15745	8.33774e-05	0.0465589	NA	NA	2.59808e-06	0.892707	0.00730478	0.901446	0.0339242	0.785799	NA	NA
LZTFL1	2.9653e-09	2.52531e-06	5.93351	Esophagus_Mucosa	4.33539e-06	0.00360126	4.59462	Heart_Atrial_Appendage	1.11891e-05	0.00576685	-4.39282	NA	NA	NA	1	1	1	0	3	-5.92255	-1.16379	4.38933	-1.4137	-3.93448	1.99029	NA	NA	3.1698e-09	0.24451	1.13702e-05	0.15745	8.33774e-05	0.0465589	NA	NA	2.59808e-06	0.892707	0.00730478	0.901446	0.0320081	0.794495	NA	NA
LZTFL1	2.9653e-09	2.52531e-06	5.93351	Esophagus_Mucosa	4.33539e-06	0.00360126	4.59462	Nerve_Tibial	1.11891e-05	0.00638754	4.39282	NA	NA	NA	1	1	1	0	3	-5.92255	-1.16379	4.38933	-1.4137	3.93448	-2.14778	NA	NA	3.1698e-09	0.24451	1.13702e-05	0.15745	8.33774e-05	0.0317315	NA	NA	2.59808e-06	0.892707	0.00730478	0.901446	0.0367367	0.745495	NA	NA
LZTFL1	2.9653e-09	2.52531e-06	5.93351	Esophagus_Mucosa	4.33539e-06	0.00360126	4.59462	Pancreas	1.11891e-05	0.00531146	-4.39282	NA	NA	NA	1	1	1	0	3	-5.92255	-1.16379	4.38933	-1.4137	-3.93448	1.99029	NA	NA	3.1698e-09	0.24451	1.13702e-05	0.15745	8.33774e-05	0.0465589	NA	NA	2.59808e-06	0.892707	0.00730478	0.901446	0.0318436	0.791522	NA	NA
LZTFL1	2.9653e-09	2.52531e-06	5.93351	Esophagus_Mucosa	4.33539e-06	0.00360126	4.59462	Pituitary	1.11891e-05	0.00585615	-4.39282	NA	NA	NA	1	1	1	0	3	-5.92255	-1.16379	4.38933	-1.4137	-3.93448	1.99029	NA	NA	3.1698e-09	0.24451	1.13702e-05	0.15745	8.33774e-05	0.0465589	NA	NA	2.59808e-06	0.892707	0.00730478	0.901446	0.0318314	0.776704	NA	NA
LZTFL1	2.9653e-09	2.52531e-06	5.93351	Esophagus_Mucosa	4.33539e-06	0.00360126	4.59462	Prostate	1.11891e-05	0.00495692	-4.39282	NA	NA	NA	1	1	1	0	3	-5.92255	-1.16379	4.38933	-1.4137	-3.93448	1.99029	NA	NA	3.1698e-09	0.24451	1.13702e-05	0.15745	8.33774e-05	0.0465589	NA	NA	2.59808e-06	0.892707	0.00730478	0.901446	0.0277905	0.766037	NA	NA
LZTFL1	2.9653e-09	2.52531e-06	5.93351	Esophagus_Mucosa	4.33539e-06	0.00360126	4.59462	Skin_Not_Sun_Exposed_Suprapubic	1.11891e-05	0.00536719	4.39282	NA	NA	NA	1	1	1	0	3	-5.92255	-1.16379	4.38933	-1.4137	3.93448	-1.99029	NA	NA	3.1698e-09	0.24451	1.13702e-05	0.15745	8.33774e-05	0.0465589	NA	NA	2.59808e-06	0.892707	0.00730478	0.901446	0.030474	0.776009	NA	NA
LZTFL1	2.9653e-09	2.52531e-06	5.93351	Esophagus_Mucosa	4.33539e-06	0.00360126	4.59462	Skin_Sun_Exposed_Lower_leg	4.24649e-06	0.00232026	-4.59894	NA	NA	NA	1	1	1	0	3	-5.92255	-1.16379	4.38933	-1.4137	-4.13298	2.06601	NA	NA	3.1698e-09	0.24451	1.13702e-05	0.15745	3.58097e-05	0.0388274	NA	NA	2.59808e-06	0.892707	0.00730478	0.901446	0.0146057	0.750686	NA	NA
LZTFL1	2.9653e-09	2.52531e-06	5.93351	Esophagus_Mucosa	4.33539e-06	0.00360126	4.59462	Small_Intestine_Terminal_Ileum	1.11891e-05	0.00554813	-4.39282	NA	NA	NA	1	1	1	0	3	-5.92255	-1.16379	4.38933	-1.4137	-3.93448	1.99029	NA	NA	3.1698e-09	0.24451	1.13702e-05	0.15745	8.33774e-05	0.0465589	NA	NA	2.59808e-06	0.892707	0.00730478	0.901446	0.030932	0.785036	NA	NA
LZTFL1	2.9653e-09	2.52531e-06	5.93351	Esophagus_Mucosa	4.33539e-06	0.00360126	4.59462	Stomach	1.11891e-05	0.00506631	-4.39282	NA	NA	NA	1	1	1	0	3	-5.92255	-1.16379	4.38933	-1.4137	-3.93448	1.99029	NA	NA	3.1698e-09	0.24451	1.13702e-05	0.15745	8.33774e-05	0.0465589	NA	NA	2.59808e-06	0.892707	0.00730478	0.901446	0.0283414	0.79176	NA	NA
LZTFL1	2.9653e-09	2.52531e-06	5.93351	Esophagus_Mucosa	4.33539e-06	0.00360126	4.59462	Testis	1.11891e-05	0.00634374	-4.39282	NA	NA	NA	1	1	1	0	3	-5.92255	-1.16379	4.38933	-1.4137	-3.93448	1.99029	NA	NA	3.1698e-09	0.24451	1.13702e-05	0.15745	8.33774e-05	0.0465589	NA	NA	2.59808e-06	0.892707	0.00730478	0.901446	0.0344367	0.765228	NA	NA
LZTFL1	2.9653e-09	2.52531e-06	5.93351	Esophagus_Mucosa	4.33539e-06	0.00360126	4.59462	Thyroid	1.11891e-05	0.00531019	-4.39282	NA	NA	NA	1	1	1	0	3	-5.92255	-1.16379	4.38933	-1.4137	-3.93448	1.99029	NA	NA	3.1698e-09	0.24451	1.13702e-05	0.15745	8.33774e-05	0.0465589	NA	NA	2.59808e-06	0.892707	0.00730478	0.901446	0.0275243	0.777757	NA	NA
LZTFL1	2.9653e-09	2.52531e-06	5.93351	Esophagus_Mucosa	4.33539e-06	0.00360126	4.59462	Whole_Blood	1.11891e-05	0.00645305	4.39282	NA	NA	NA	1	1	1	0	3	-5.92255	-1.16379	4.38933	-1.4137	3.93448	-2.13753	NA	NA	3.1698e-09	0.24451	1.13702e-05	0.15745	8.33774e-05	0.0325548	NA	NA	2.59808e-06	0.892707	0.00730478	0.901446	0.0389035	0.730821	NA	NA
LZTFL1	2.9653e-09	2.52531e-06	5.93351	Esophagus_Mucosa	4.33539e-06	0.00360126	4.59462	smultixcan	4.24649e-06	0.00236667	-4.59894	NA	NA	NA	1	1	1	0	3	-5.92255	-1.16379	4.38933	-1.4137	-4.13298	0.246869	NA	NA	3.1698e-09	0.24451	1.13702e-05	0.15745	3.58097e-05	0.116229	NA	NA	2.59808e-06	0.892707	0.00730478	0.901446	0.014099	0.851794	NA	NA
MED24	4.0095e-09	3.25936e-06	5.8838	Adipose_Subcutaneous	1.51832e-07	0.000212616	5.25032	Adipose_Subcutaneous	4.93418e-10	8.59795e-07	-6.22118	NA	NA	NA	1	1	1	0	3	5.61701	-1.27136	5.05415	-1.47059	-6.01213	1.68214	NA	NA	1.9429e-08	0.2036	4.3231e-07	0.141403	1.83101e-09	0.0925414	NA	NA	1.29757e-05	0.869009	0.000561139	0.886462	2.77048e-06	0.848309	NA	NA
MED24	4.0095e-09	3.25936e-06	5.8838	Adipose_Subcutaneous	1.51832e-07	0.000212616	5.25032	Adipose_Visceral_Omentum	1.81612e-09	2.83107e-06	6.01345	NA	NA	NA	1	1	1	0	3	5.61701	-1.27136	5.05415	-1.47059	5.95342	-1.27045	NA	NA	1.9429e-08	0.2036	4.3231e-07	0.141403	2.62593e-09	0.203923	NA	NA	1.29757e-05	0.869009	0.000561139	0.886462	4.01565e-06	0.913804	NA	NA
MED24	4.0095e-09	3.25936e-06	5.8838	Adipose_Subcutaneous	1.51832e-07	0.000212616	5.25032	Adrenal_Gland	3.87737e-10	6.13271e-07	-6.25889	NA	NA	NA	1	1	1	0	3	5.61701	-1.27136	5.05415	-1.47059	-6.04855	1.69237	NA	NA	1.9429e-08	0.2036	4.3231e-07	0.141403	1.46151e-09	0.0905762	NA	NA	1.29757e-05	0.869009	0.000561139	0.886462	1.94587e-06	0.848173	NA	NA
MED24	4.0095e-09	3.25936e-06	5.8838	Adipose_Subcutaneous	1.51832e-07	0.000212616	5.25032	Artery_Aorta	2.41792e-09	3.66462e-06	-5.96691	NA	NA	NA	1	1	1	0	3	5.61701	-1.27136	5.05415	-1.47059	-5.90946	1.25535	NA	NA	1.9429e-08	0.2036	4.3231e-07	0.141403	3.43235e-09	0.209353	NA	NA	1.29757e-05	0.869009	0.000561139	0.886462	4.87936e-06	0.905377	NA	NA
MED24	4.0095e-09	3.25936e-06	5.8838	Adipose_Subcutaneous	1.51832e-07	0.000212616	5.25032	Artery_Coronary	1.44903e-09	3.2507e-06	6.04994	NA	NA	NA	1	1	1	0	3	5.61701	-1.27136	5.05415	-1.47059	5.99393	-1.26723	NA	NA	1.9429e-08	0.2036	4.3231e-07	0.141403	2.0483e-09	0.205075	NA	NA	1.29757e-05	0.869009	0.000561139	0.886462	3.31507e-06	0.905936	NA	NA
MED24	4.0095e-09	3.25936e-06	5.8838	Adipose_Subcutaneous	1.51832e-07	0.000212616	5.25032	Artery_Tibial	6.16428e-10	1.23917e-06	6.18617	NA	NA	NA	1	1	1	0	3	5.61701	-1.27136	5.05415	-1.47059	5.97836	-1.67249	NA	NA	1.9429e-08	0.2036	4.3231e-07	0.141403	2.2539e-09	0.0944283	NA	NA	1.29757e-05	0.869009	0.000561139	0.886462	3.38413e-06	0.852611	NA	NA
MED24	4.0095e-09	3.25936e-06	5.8838	Adipose_Subcutaneous	1.51832e-07	0.000212616	5.25032	Brain_Amygdala	2.7762e-08	5.15347e-05	5.55499	NA	NA	NA	1	1	1	0	3	5.61701	-1.27136	5.05415	-1.47059	5.36368	-1.51471	NA	NA	1.9429e-08	0.2036	4.3231e-07	0.141403	8.15444e-08	0.129847	NA	NA	1.29757e-05	0.869009	0.000561139	0.886462	0.000130267	0.89002	NA	NA
MED24	4.0095e-09	3.25936e-06	5.8838	Adipose_Subcutaneous	1.51832e-07	0.000212616	5.25032	Brain_Anterior_cingulate_cortex_BA24	1.45499e-08	4.62125e-05	5.66679	NA	NA	NA	1	1	1	0	3	5.61701	-1.27136	5.05415	-1.47059	5.48294	-1.51429	NA	NA	1.9429e-08	0.2036	4.3231e-07	0.141403	4.18313e-08	0.129953	NA	NA	1.29757e-05	0.869009	0.000561139	0.886462	0.000137129	0.874296	NA	NA
MED24	4.0095e-09	3.25936e-06	5.8838	Adipose_Subcutaneous	1.51832e-07	0.000212616	5.25032	Brain_Caudate_basal_ganglia	2.45275e-09	2.03022e-05	5.96457	NA	NA	NA	1	1	1	0	3	5.61701	-1.27136	5.05415	-1.47059	5.84076	-1.42005	NA	NA	1.9429e-08	0.2036	4.3231e-07	0.141403	5.19627e-09	0.155593	NA	NA	1.29757e-05	0.869009	0.000561139	0.886462	2.65769e-05	0.900538	NA	NA
MED24	4.0095e-09	3.25936e-06	5.8838	Adipose_Subcutaneous	1.51832e-07	0.000212616	5.25032	Brain_Cerebellar_Hemisphere	1.45499e-08	3.74235e-05	5.66679	NA	NA	NA	1	1	1	0	3	5.61701	-1.27136	5.05415	-1.47059	5.48294	-1.51429	NA	NA	1.9429e-08	0.2036	4.3231e-07	0.141403	4.18313e-08	0.129953	NA	NA	1.29757e-05	0.869009	0.000561139	0.886462	8.50162e-05	0.872982	NA	NA
MED24	4.0095e-09	3.25936e-06	5.8838	Adipose_Subcutaneous	1.51832e-07	0.000212616	5.25032	Brain_Cerebellum	1.45499e-08	4.62526e-05	5.66679	NA	NA	NA	1	1	1	0	3	5.61701	-1.27136	5.05415	-1.47059	5.48294	-1.51429	NA	NA	1.9429e-08	0.2036	4.3231e-07	0.141403	4.18313e-08	0.129953	NA	NA	1.29757e-05	0.869009	0.000561139	0.886462	9.32973e-05	0.870787	NA	NA
MED24	4.0095e-09	3.25936e-06	5.8838	Adipose_Subcutaneous	1.51832e-07	0.000212616	5.25032	Brain_Cortex	6.84351e-10	1.8991e-06	-6.16966	NA	NA	NA	1	1	1	0	3	5.61701	-1.27136	5.05415	-1.47059	-5.96401	1.66367	NA	NA	1.9429e-08	0.2036	4.3231e-07	0.141403	2.46128e-09	0.0961786	NA	NA	1.29757e-05	0.869009	0.000561139	0.886462	6.27201e-06	0.836033	NA	NA
MED24	4.0095e-09	3.25936e-06	5.8838	Adipose_Subcutaneous	1.51832e-07	0.000212616	5.25032	Brain_Frontal_Cortex_BA9	1.47377e-09	3.62827e-06	6.04721	NA	NA	NA	1	1	1	0	3	5.61701	-1.27136	5.05415	-1.47059	5.84438	-1.63407	NA	NA	1.9429e-08	0.2036	4.3231e-07	0.141403	5.08461e-09	0.102244	NA	NA	1.29757e-05	0.869009	0.000561139	0.886462	1.17302e-05	0.84665	NA	NA
MED24	4.0095e-09	3.25936e-06	5.8838	Adipose_Subcutaneous	1.51832e-07	0.000212616	5.25032	Brain_Hippocampus	2.15777e-08	4.52313e-05	-5.59885	NA	NA	NA	1	1	1	0	3	5.61701	-1.27136	5.05415	-1.47059	-5.43209	1.45714	NA	NA	1.9429e-08	0.2036	4.3231e-07	0.141403	5.56988e-08	0.145077	NA	NA	1.29757e-05	0.869009	0.000561139	0.886462	0.000120521	0.904357	NA	NA
MED24	4.0095e-09	3.25936e-06	5.8838	Adipose_Subcutaneous	1.51832e-07	0.000212616	5.25032	Brain_Hypothalamus	2.7762e-08	5.38653e-05	-5.55499	NA	NA	NA	1	1	1	0	3	5.61701	-1.27136	5.05415	-1.47059	-5.36368	1.51471	NA	NA	1.9429e-08	0.2036	4.3231e-07	0.141403	8.15444e-08	0.129847	NA	NA	1.29757e-05	0.869009	0.000561139	0.886462	0.000130607	0.892419	NA	NA
MED24	4.0095e-09	3.25936e-06	5.8838	Adipose_Subcutaneous	1.51832e-07	0.000212616	5.25032	Brain_Nucleus_accumbens_basal_ganglia	1.45499e-08	3.68243e-05	5.66679	NA	NA	NA	1	1	1	0	3	5.61701	-1.27136	5.05415	-1.47059	5.48294	-1.51429	NA	NA	1.9429e-08	0.2036	4.3231e-07	0.141403	4.18313e-08	0.129953	NA	NA	1.29757e-05	0.869009	0.000561139	0.886462	7.96549e-05	0.896089	NA	NA
MED24	4.0095e-09	3.25936e-06	5.8838	Adipose_Subcutaneous	1.51832e-07	0.000212616	5.25032	Brain_Putamen_basal_ganglia	1.18991e-09	6.53021e-06	6.0816	NA	NA	NA	1	1	1	0	3	5.61701	-1.27136	5.05415	-1.47059	5.87801	-1.64229	NA	NA	1.9429e-08	0.2036	4.3231e-07	0.141403	4.15236e-09	0.100529	NA	NA	1.29757e-05	0.869009	0.000561139	0.886462	1.56745e-05	0.838807	NA	NA
MED24	4.0095e-09	3.25936e-06	5.8838	Adipose_Subcutaneous	1.51832e-07	0.000212616	5.25032	Brain_Spinal_cord_cervical_c-1	2.15777e-08	3.97282e-05	-5.59885	NA	NA	NA	1	1	1	0	3	5.61701	-1.27136	5.05415	-1.47059	-5.43209	1.45714	NA	NA	1.9429e-08	0.2036	4.3231e-07	0.141403	5.56988e-08	0.145077	NA	NA	1.29757e-05	0.869009	0.000561139	0.886462	8.46658e-05	0.906237	NA	NA
MED24	4.0095e-09	3.25936e-06	5.8838	Adipose_Subcutaneous	1.51832e-07	0.000212616	5.25032	Brain_Substantia_nigra	2.15777e-08	4.83288e-05	-5.59885	NA	NA	NA	1	1	1	0	3	5.61701	-1.27136	5.05415	-1.47059	-5.43209	1.45714	NA	NA	1.9429e-08	0.2036	4.3231e-07	0.141403	5.56988e-08	0.145077	NA	NA	1.29757e-05	0.869009	0.000561139	0.886462	9.3741e-05	0.889574	NA	NA
MED24	4.0095e-09	3.25936e-06	5.8838	Adipose_Subcutaneous	1.51832e-07	0.000212616	5.25032	Breast_Mammary_Tissue	2.79928e-09	3.47671e-06	5.94296	NA	NA	NA	1	1	1	0	3	5.61701	-1.27136	5.05415	-1.47059	5.66569	-1.8	NA	NA	1.9429e-08	0.2036	4.3231e-07	0.141403	1.46435e-08	0.0718606	NA	NA	1.29757e-05	0.869009	0.000561139	0.886462	1.54325e-05	0.848716	NA	NA
MED24	4.0095e-09	3.25936e-06	5.8838	Adipose_Subcutaneous	1.51832e-07	0.000212616	5.25032	Cells_Cultured_fibroblasts	4.60554e-10	9.74832e-07	-6.23199	NA	NA	NA	1	1	1	0	3	5.61701	-1.27136	5.05415	-1.47059	-6.02418	1.68067	NA	NA	1.9429e-08	0.2036	4.3231e-07	0.141403	1.6997e-09	0.0928265	NA	NA	1.29757e-05	0.869009	0.000561139	0.886462	3.05766e-06	0.838083	NA	NA
MED24	4.0095e-09	3.25936e-06	5.8838	Adipose_Subcutaneous	1.51832e-07	0.000212616	5.25032	Cells_EBV-transformed_lymphocytes	2.15777e-08	3.87213e-05	-5.59885	NA	NA	NA	1	1	1	0	3	5.61701	-1.27136	5.05415	-1.47059	-5.43209	1.45714	NA	NA	1.9429e-08	0.2036	4.3231e-07	0.141403	5.56988e-08	0.145077	NA	NA	1.29757e-05	0.869009	0.000561139	0.886462	8.65969e-05	0.884328	NA	NA
MED24	4.0095e-09	3.25936e-06	5.8838	Adipose_Subcutaneous	1.51832e-07	0.000212616	5.25032	Colon_Sigmoid	3.07392e-09	4.45194e-06	-5.9276	NA	NA	NA	1	1	1	0	3	5.61701	-1.27136	5.05415	-1.47059	-5.65466	1.78571	NA	NA	1.9429e-08	0.2036	4.3231e-07	0.141403	1.56156e-08	0.0741455	NA	NA	1.29757e-05	0.869009	0.000561139	0.886462	1.99831e-05	0.843722	NA	NA
MED24	4.0095e-09	3.25936e-06	5.8838	Adipose_Subcutaneous	1.51832e-07	0.000212616	5.25032	Colon_Transverse	3.07392e-09	4.94255e-06	-5.9276	NA	NA	NA	1	1	1	0	3	5.61701	-1.27136	5.05415	-1.47059	-5.65466	1.78571	NA	NA	1.9429e-08	0.2036	4.3231e-07	0.141403	1.56156e-08	0.0741455	NA	NA	1.29757e-05	0.869009	0.000561139	0.886462	1.91464e-05	0.835257	NA	NA
MED24	4.0095e-09	3.25936e-06	5.8838	Adipose_Subcutaneous	1.51832e-07	0.000212616	5.25032	Esophagus_Gastroesophageal_Junction	3.56958e-10	9.52422e-07	-6.27177	NA	NA	NA	1	1	1	0	3	5.61701	-1.27136	5.05415	-1.47059	-6.06122	1.69526	NA	NA	1.9429e-08	0.2036	4.3231e-07	0.141403	1.35089e-09	0.0900256	NA	NA	1.29757e-05	0.869009	0.000561139	0.886462	2.96493e-06	0.836291	NA	NA
MED24	4.0095e-09	3.25936e-06	5.8838	Adipose_Subcutaneous	1.51832e-07	0.000212616	5.25032	Esophagus_Mucosa	3.44407e-10	4.74855e-07	-6.27734	NA	NA	NA	1	1	1	0	3	5.61701	-1.27136	5.05415	-1.47059	-6.06632	1.69755	NA	NA	1.9429e-08	0.2036	4.3231e-07	0.141403	1.30874e-09	0.0895922	NA	NA	1.29757e-05	0.869009	0.000561139	0.886462	1.44417e-06	0.859564	NA	NA
MED24	4.0095e-09	3.25936e-06	5.8838	Adipose_Subcutaneous	1.51832e-07	0.000212616	5.25032	Esophagus_Muscularis	3.94046e-10	9.59381e-07	-6.25637	NA	NA	NA	1	1	1	0	3	5.61701	-1.27136	5.05415	-1.47059	-6.04648	1.69069	NA	NA	1.9429e-08	0.2036	4.3231e-07	0.141403	1.4804e-09	0.0908954	NA	NA	1.29757e-05	0.869009	0.000561139	0.886462	2.67706e-06	0.850825	NA	NA
MED24	4.0095e-09	3.25936e-06	5.8838	Adipose_Subcutaneous	1.51832e-07	0.000212616	5.25032	Heart_Atrial_Appendage	2.4476e-09	2.89092e-06	5.96492	NA	NA	NA	1	1	1	0	3	5.61701	-1.27136	5.05415	-1.47059	5.90979	-1.2492	NA	NA	1.9429e-08	0.2036	4.3231e-07	0.141403	3.42552e-09	0.211593	NA	NA	1.29757e-05	0.869009	0.000561139	0.886462	4.16429e-06	0.920129	NA	NA
MED24	4.0095e-09	3.25936e-06	5.8838	Adipose_Subcutaneous	1.51832e-07	0.000212616	5.25032	Heart_Left_Ventricle	5.36911e-10	9.71243e-07	-6.20792	NA	NA	NA	1	1	1	0	3	5.61701	-1.27136	5.05415	-1.47059	-6.01708	1.63467	NA	NA	1.9429e-08	0.2036	4.3231e-07	0.141403	1.77589e-09	0.102118	NA	NA	1.29757e-05	0.869009	0.000561139	0.886462	3.2063e-06	0.872214	NA	NA
MED24	4.0095e-09	3.25936e-06	5.8838	Adipose_Subcutaneous	1.51832e-07	0.000212616	5.25032	Kidney_Cortex	5.36186e-10	7.02634e-07	6.20813	NA	NA	NA	1	1	1	0	3	5.61701	-1.27136	5.05415	-1.47059	5.99986	-1.67766	NA	NA	1.9429e-08	0.2036	4.3231e-07	0.141403	1.97484e-09	0.0934126	NA	NA	1.29757e-05	0.869009	0.000561139	0.886462	2.66703e-06	0.860503	NA	NA
MED24	4.0095e-09	3.25936e-06	5.8838	Adipose_Subcutaneous	1.51832e-07	0.000212616	5.25032	Liver	2.15777e-08	2.94177e-05	-5.59885	NA	NA	NA	1	1	1	0	3	5.61701	-1.27136	5.05415	-1.47059	-5.43209	1.45714	NA	NA	1.9429e-08	0.2036	4.3231e-07	0.141403	5.56988e-08	0.145077	NA	NA	1.29757e-05	0.869009	0.000561139	0.886462	6.52016e-05	0.909091	NA	NA
MED24	4.0095e-09	3.25936e-06	5.8838	Adipose_Subcutaneous	1.51832e-07	0.000212616	5.25032	Lung	5.29746e-10	7.74761e-07	-6.21003	NA	NA	NA	1	1	1	0	3	5.61701	-1.27136	5.05415	-1.47059	-6.0018	1.67789	NA	NA	1.9429e-08	0.2036	4.3231e-07	0.141403	1.95138e-09	0.0933684	NA	NA	1.29757e-05	0.869009	0.000561139	0.886462	2.58999e-06	0.854919	NA	NA
MED24	4.0095e-09	3.25936e-06	5.8838	Adipose_Subcutaneous	1.51832e-07	0.000212616	5.25032	Minor_Salivary_Gland	1.45499e-08	1.75459e-05	5.66679	NA	NA	NA	1	1	1	0	3	5.61701	-1.27136	5.05415	-1.47059	5.48294	-1.51429	NA	NA	1.9429e-08	0.2036	4.3231e-07	0.141403	4.18313e-08	0.129953	NA	NA	1.29757e-05	0.869009	0.000561139	0.886462	4.29882e-05	0.881821	NA	NA
MED24	4.0095e-09	3.25936e-06	5.8838	Adipose_Subcutaneous	1.51832e-07	0.000212616	5.25032	Muscle_Skeletal	5.12037e-10	8.9476e-07	-6.21537	NA	NA	NA	1	1	1	0	3	5.61701	-1.27136	5.05415	-1.47059	-6.00657	1.68041	NA	NA	1.9429e-08	0.2036	4.3231e-07	0.141403	1.89487e-09	0.0928784	NA	NA	1.29757e-05	0.869009	0.000561139	0.886462	2.87919e-06	0.859908	NA	NA
MED24	4.0095e-09	3.25936e-06	5.8838	Adipose_Subcutaneous	1.51832e-07	0.000212616	5.25032	Nerve_Tibial	4.608e-10	9.74863e-07	6.2319	NA	NA	NA	1	1	1	0	3	5.61701	-1.27136	5.05415	-1.47059	6.02286	-1.68403	NA	NA	1.9429e-08	0.2036	4.3231e-07	0.141403	1.7136e-09	0.0921768	NA	NA	1.29757e-05	0.869009	0.000561139	0.886462	3.17109e-06	0.842685	NA	NA
MED24	4.0095e-09	3.25936e-06	5.8838	Adipose_Subcutaneous	1.51832e-07	0.000212616	5.25032	Ovary	3.85527e-10	6.72701e-07	6.25978	NA	NA	NA	1	1	1	0	3	5.61701	-1.27136	5.05415	-1.47059	6.04975	-1.69168	NA	NA	1.9429e-08	0.2036	4.3231e-07	0.141403	1.45067e-09	0.0907063	NA	NA	1.29757e-05	0.869009	0.000561139	0.886462	2.03724e-06	0.830939	NA	NA
MED24	4.0095e-09	3.25936e-06	5.8838	Adipose_Subcutaneous	1.51832e-07	0.000212616	5.25032	Pancreas	1.45499e-08	1.72671e-05	-5.66679	NA	NA	NA	1	1	1	0	3	5.61701	-1.27136	5.05415	-1.47059	-5.48294	1.51429	NA	NA	1.9429e-08	0.2036	4.3231e-07	0.141403	4.18313e-08	0.129953	NA	NA	1.29757e-05	0.869009	0.000561139	0.886462	4.98121e-05	0.889814	NA	NA
MED24	4.0095e-09	3.25936e-06	5.8838	Adipose_Subcutaneous	1.51832e-07	0.000212616	5.25032	Pituitary	5.80042e-10	1.19536e-06	6.19576	NA	NA	NA	1	1	1	0	3	5.61701	-1.27136	5.05415	-1.47059	5.98824	-1.6734	NA	NA	1.9429e-08	0.2036	4.3231e-07	0.141403	2.12119e-09	0.0942479	NA	NA	1.29757e-05	0.869009	0.000561139	0.886462	4.23963e-06	0.845613	NA	NA
MED24	4.0095e-09	3.25936e-06	5.8838	Adipose_Subcutaneous	1.51832e-07	0.000212616	5.25032	Prostate	2.79928e-09	3.77204e-06	-5.94296	NA	NA	NA	1	1	1	0	3	5.61701	-1.27136	5.05415	-1.47059	-5.66569	1.8	NA	NA	1.9429e-08	0.2036	4.3231e-07	0.141403	1.46435e-08	0.0718606	NA	NA	1.29757e-05	0.869009	0.000561139	0.886462	1.74315e-05	0.826594	NA	NA
MED24	4.0095e-09	3.25936e-06	5.8838	Adipose_Subcutaneous	1.51832e-07	0.000212616	5.25032	Skin_Not_Sun_Exposed_Suprapubic	2.15777e-08	2.23181e-05	-5.59885	NA	NA	NA	1	1	1	0	3	5.61701	-1.27136	5.05415	-1.47059	-5.43209	1.45714	NA	NA	1.9429e-08	0.2036	4.3231e-07	0.141403	5.56988e-08	0.145077	NA	NA	1.29757e-05	0.869009	0.000561139	0.886462	5.5684e-05	0.885244	NA	NA
MED24	4.0095e-09	3.25936e-06	5.8838	Adipose_Subcutaneous	1.51832e-07	0.000212616	5.25032	Skin_Sun_Exposed_Lower_leg	2.7762e-08	3.42707e-05	-5.55499	NA	NA	NA	1	1	1	0	3	5.61701	-1.27136	5.05415	-1.47059	-5.36368	1.51471	NA	NA	1.9429e-08	0.2036	4.3231e-07	0.141403	8.15444e-08	0.129847	NA	NA	1.29757e-05	0.869009	0.000561139	0.886462	8.46604e-05	0.876752	NA	NA
MED24	4.0095e-09	3.25936e-06	5.8838	Adipose_Subcutaneous	1.51832e-07	0.000212616	5.25032	Small_Intestine_Terminal_Ileum	1.59918e-10	2.84531e-07	-6.3956	NA	NA	NA	1	1	1	0	3	5.61701	-1.27136	5.05415	-1.47059	-6.18076	1.7291	NA	NA	1.9429e-08	0.2036	4.3231e-07	0.141403	6.37932e-10	0.083792	NA	NA	1.29757e-05	0.869009	0.000561139	0.886462	9.4666e-07	0.86047	NA	NA
MED24	4.0095e-09	3.25936e-06	5.8838	Adipose_Subcutaneous	1.51832e-07	0.000212616	5.25032	Spleen	1.45499e-08	2.80785e-05	-5.66679	NA	NA	NA	1	1	1	0	3	5.61701	-1.27136	5.05415	-1.47059	-5.48294	1.51429	NA	NA	1.9429e-08	0.2036	4.3231e-07	0.141403	4.18313e-08	0.129953	NA	NA	1.29757e-05	0.869009	0.000561139	0.886462	7.10449e-05	0.884331	NA	NA
MED24	4.0095e-09	3.25936e-06	5.8838	Adipose_Subcutaneous	1.51832e-07	0.000212616	5.25032	Stomach	2.7762e-08	2.78344e-05	-5.55499	NA	NA	NA	1	1	1	0	3	5.61701	-1.27136	5.05415	-1.47059	-5.36368	1.51471	NA	NA	1.9429e-08	0.2036	4.3231e-07	0.141403	8.15444e-08	0.129847	NA	NA	1.29757e-05	0.869009	0.000561139	0.886462	7.13959e-05	0.896918	NA	NA
MED24	4.0095e-09	3.25936e-06	5.8838	Adipose_Subcutaneous	1.51832e-07	0.000212616	5.25032	Testis	1.99393e-09	3.06843e-06	5.9983	NA	NA	NA	1	1	1	0	3	5.61701	-1.27136	5.05415	-1.47059	5.88104	-1.41028	NA	NA	1.9429e-08	0.2036	4.3231e-07	0.141403	4.07702e-09	0.158458	NA	NA	1.29757e-05	0.869009	0.000561139	0.886462	5.94335e-06	0.869652	NA	NA
MED24	4.0095e-09	3.25936e-06	5.8838	Adipose_Subcutaneous	1.51832e-07	0.000212616	5.25032	Thyroid	1.45499e-08	1.56936e-05	5.66679	NA	NA	NA	1	1	1	0	3	5.61701	-1.27136	5.05415	-1.47059	5.48294	-1.51429	NA	NA	1.9429e-08	0.2036	4.3231e-07	0.141403	4.18313e-08	0.129953	NA	NA	1.29757e-05	0.869009	0.000561139	0.886462	4.25785e-05	0.884074	NA	NA
MED24	4.0095e-09	3.25936e-06	5.8838	Adipose_Subcutaneous	1.51832e-07	0.000212616	5.25032	Uterus	1.39066e-10	2.096e-07	-6.41691	NA	NA	NA	1	1	1	0	3	5.61701	-1.27136	5.05415	-1.47059	-6.20122	1.73523	NA	NA	1.9429e-08	0.2036	4.3231e-07	0.141403	5.60261e-10	0.0827009	NA	NA	1.29757e-05	0.869009	0.000561139	0.886462	6.95441e-07	0.852946	NA	NA
MED24	4.0095e-09	3.25936e-06	5.8838	Adipose_Subcutaneous	1.51832e-07	0.000212616	5.25032	Vagina	3.14134e-10	4.21238e-07	-6.29164	NA	NA	NA	1	1	1	0	3	5.61701	-1.27136	5.05415	-1.47059	-6.08008	1.70157	NA	NA	1.9429e-08	0.2036	4.3231e-07	0.141403	1.20124e-09	0.088836	NA	NA	1.29757e-05	0.869009	0.000561139	0.886462	1.4522e-06	0.844561	NA	NA
MED24	4.0095e-09	3.25936e-06	5.8838	Adipose_Subcutaneous	1.51832e-07	0.000212616	5.25032	Whole_Blood	4.05986e-10	1.10382e-06	-6.25171	NA	NA	NA	1	1	1	0	3	5.61701	-1.27136	5.05415	-1.47059	-6.04235	1.68844	NA	NA	1.9429e-08	0.2036	4.3231e-07	0.141403	1.51888e-09	0.0913275	NA	NA	1.29757e-05	0.869009	0.000561139	0.886462	2.70596e-06	0.838318	NA	NA
MED24	4.0095e-09	3.25936e-06	5.8838	Adipose_Subcutaneous	1.51832e-07	0.000212616	5.25032	smultixcan	1.25377e-09	1.66748e-06	0.225138	NA	NA	NA	1	1	1	0	3	5.61701	-1.27136	5.05415	-1.47059	0.33691	0.237326	NA	NA	1.9429e-08	0.2036	4.3231e-07	0.141403	2.35046e-09	0.333967	NA	NA	1.29757e-05	0.869009	0.000561139	0.886462	2.9305e-06	0.933781	NA	NA
MED24	4.0095e-09	3.25936e-06	5.8838	Adipose_Visceral_Omentum	3.8575e-08	4.78176e-05	5.49725	Adipose_Subcutaneous	4.93418e-10	8.59795e-07	-6.22118	NA	NA	NA	1	1	1	0	3	5.61701	-1.27136	5.47411	-1.08824	-6.01213	1.68214	NA	NA	1.9429e-08	0.2036	4.39713e-08	0.276491	1.83101e-09	0.0925414	NA	NA	1.29757e-05	0.869009	6.2581e-05	0.926768	2.77048e-06	0.848309	NA	NA
MED24	4.0095e-09	3.25936e-06	5.8838	Adipose_Visceral_Omentum	3.8575e-08	4.78176e-05	5.49725	Adipose_Visceral_Omentum	1.81612e-09	2.83107e-06	6.01345	NA	NA	NA	1	1	1	0	3	5.61701	-1.27136	5.47411	-1.08824	5.95342	-1.27045	NA	NA	1.9429e-08	0.2036	4.39713e-08	0.276491	2.62593e-09	0.203923	NA	NA	1.29757e-05	0.869009	6.2581e-05	0.926768	4.01565e-06	0.913804	NA	NA
MED24	4.0095e-09	3.25936e-06	5.8838	Adipose_Visceral_Omentum	3.8575e-08	4.78176e-05	5.49725	Adrenal_Gland	3.87737e-10	6.13271e-07	-6.25889	NA	NA	NA	1	1	1	0	3	5.61701	-1.27136	5.47411	-1.08824	-6.04855	1.69237	NA	NA	1.9429e-08	0.2036	4.39713e-08	0.276491	1.46151e-09	0.0905762	NA	NA	1.29757e-05	0.869009	6.2581e-05	0.926768	1.94587e-06	0.848173	NA	NA
MED24	4.0095e-09	3.25936e-06	5.8838	Adipose_Visceral_Omentum	3.8575e-08	4.78176e-05	5.49725	Artery_Aorta	2.41792e-09	3.66462e-06	-5.96691	NA	NA	NA	1	1	1	0	3	5.61701	-1.27136	5.47411	-1.08824	-5.90946	1.25535	NA	NA	1.9429e-08	0.2036	4.39713e-08	0.276491	3.43235e-09	0.209353	NA	NA	1.29757e-05	0.869009	6.2581e-05	0.926768	4.87936e-06	0.905377	NA	NA
MED24	4.0095e-09	3.25936e-06	5.8838	Adipose_Visceral_Omentum	3.8575e-08	4.78176e-05	5.49725	Artery_Coronary	1.44903e-09	3.2507e-06	6.04994	NA	NA	NA	1	1	1	0	3	5.61701	-1.27136	5.47411	-1.08824	5.99393	-1.26723	NA	NA	1.9429e-08	0.2036	4.39713e-08	0.276491	2.0483e-09	0.205075	NA	NA	1.29757e-05	0.869009	6.2581e-05	0.926768	3.31507e-06	0.905936	NA	NA
MED24	4.0095e-09	3.25936e-06	5.8838	Adipose_Visceral_Omentum	3.8575e-08	4.78176e-05	5.49725	Artery_Tibial	6.16428e-10	1.23917e-06	6.18617	NA	NA	NA	1	1	1	0	3	5.61701	-1.27136	5.47411	-1.08824	5.97836	-1.67249	NA	NA	1.9429e-08	0.2036	4.39713e-08	0.276491	2.2539e-09	0.0944283	NA	NA	1.29757e-05	0.869009	6.2581e-05	0.926768	3.38413e-06	0.852611	NA	NA
MED24	4.0095e-09	3.25936e-06	5.8838	Adipose_Visceral_Omentum	3.8575e-08	4.78176e-05	5.49725	Brain_Amygdala	2.7762e-08	5.15347e-05	5.55499	NA	NA	NA	1	1	1	0	3	5.61701	-1.27136	5.47411	-1.08824	5.36368	-1.51471	NA	NA	1.9429e-08	0.2036	4.39713e-08	0.276491	8.15444e-08	0.129847	NA	NA	1.29757e-05	0.869009	6.2581e-05	0.926768	0.000130267	0.89002	NA	NA
MED24	4.0095e-09	3.25936e-06	5.8838	Adipose_Visceral_Omentum	3.8575e-08	4.78176e-05	5.49725	Brain_Anterior_cingulate_cortex_BA24	1.45499e-08	4.62125e-05	5.66679	NA	NA	NA	1	1	1	0	3	5.61701	-1.27136	5.47411	-1.08824	5.48294	-1.51429	NA	NA	1.9429e-08	0.2036	4.39713e-08	0.276491	4.18313e-08	0.129953	NA	NA	1.29757e-05	0.869009	6.2581e-05	0.926768	0.000137129	0.874296	NA	NA
MED24	4.0095e-09	3.25936e-06	5.8838	Adipose_Visceral_Omentum	3.8575e-08	4.78176e-05	5.49725	Brain_Caudate_basal_ganglia	2.45275e-09	2.03022e-05	5.96457	NA	NA	NA	1	1	1	0	3	5.61701	-1.27136	5.47411	-1.08824	5.84076	-1.42005	NA	NA	1.9429e-08	0.2036	4.39713e-08	0.276491	5.19627e-09	0.155593	NA	NA	1.29757e-05	0.869009	6.2581e-05	0.926768	2.65769e-05	0.900538	NA	NA
MED24	4.0095e-09	3.25936e-06	5.8838	Adipose_Visceral_Omentum	3.8575e-08	4.78176e-05	5.49725	Brain_Cerebellar_Hemisphere	1.45499e-08	3.74235e-05	5.66679	NA	NA	NA	1	1	1	0	3	5.61701	-1.27136	5.47411	-1.08824	5.48294	-1.51429	NA	NA	1.9429e-08	0.2036	4.39713e-08	0.276491	4.18313e-08	0.129953	NA	NA	1.29757e-05	0.869009	6.2581e-05	0.926768	8.50162e-05	0.872982	NA	NA
MED24	4.0095e-09	3.25936e-06	5.8838	Adipose_Visceral_Omentum	3.8575e-08	4.78176e-05	5.49725	Brain_Cerebellum	1.45499e-08	4.62526e-05	5.66679	NA	NA	NA	1	1	1	0	3	5.61701	-1.27136	5.47411	-1.08824	5.48294	-1.51429	NA	NA	1.9429e-08	0.2036	4.39713e-08	0.276491	4.18313e-08	0.129953	NA	NA	1.29757e-05	0.869009	6.2581e-05	0.926768	9.32973e-05	0.870787	NA	NA
MED24	4.0095e-09	3.25936e-06	5.8838	Adipose_Visceral_Omentum	3.8575e-08	4.78176e-05	5.49725	Brain_Cortex	6.84351e-10	1.8991e-06	-6.16966	NA	NA	NA	1	1	1	0	3	5.61701	-1.27136	5.47411	-1.08824	-5.96401	1.66367	NA	NA	1.9429e-08	0.2036	4.39713e-08	0.276491	2.46128e-09	0.0961786	NA	NA	1.29757e-05	0.869009	6.2581e-05	0.926768	6.27201e-06	0.836033	NA	NA
MED24	4.0095e-09	3.25936e-06	5.8838	Adipose_Visceral_Omentum	3.8575e-08	4.78176e-05	5.49725	Brain_Frontal_Cortex_BA9	1.47377e-09	3.62827e-06	6.04721	NA	NA	NA	1	1	1	0	3	5.61701	-1.27136	5.47411	-1.08824	5.84438	-1.63407	NA	NA	1.9429e-08	0.2036	4.39713e-08	0.276491	5.08461e-09	0.102244	NA	NA	1.29757e-05	0.869009	6.2581e-05	0.926768	1.17302e-05	0.84665	NA	NA
MED24	4.0095e-09	3.25936e-06	5.8838	Adipose_Visceral_Omentum	3.8575e-08	4.78176e-05	5.49725	Brain_Hippocampus	2.15777e-08	4.52313e-05	-5.59885	NA	NA	NA	1	1	1	0	3	5.61701	-1.27136	5.47411	-1.08824	-5.43209	1.45714	NA	NA	1.9429e-08	0.2036	4.39713e-08	0.276491	5.56988e-08	0.145077	NA	NA	1.29757e-05	0.869009	6.2581e-05	0.926768	0.000120521	0.904357	NA	NA
MED24	4.0095e-09	3.25936e-06	5.8838	Adipose_Visceral_Omentum	3.8575e-08	4.78176e-05	5.49725	Brain_Hypothalamus	2.7762e-08	5.38653e-05	-5.55499	NA	NA	NA	1	1	1	0	3	5.61701	-1.27136	5.47411	-1.08824	-5.36368	1.51471	NA	NA	1.9429e-08	0.2036	4.39713e-08	0.276491	8.15444e-08	0.129847	NA	NA	1.29757e-05	0.869009	6.2581e-05	0.926768	0.000130607	0.892419	NA	NA
MED24	4.0095e-09	3.25936e-06	5.8838	Adipose_Visceral_Omentum	3.8575e-08	4.78176e-05	5.49725	Brain_Nucleus_accumbens_basal_ganglia	1.45499e-08	3.68243e-05	5.66679	NA	NA	NA	1	1	1	0	3	5.61701	-1.27136	5.47411	-1.08824	5.48294	-1.51429	NA	NA	1.9429e-08	0.2036	4.39713e-08	0.276491	4.18313e-08	0.129953	NA	NA	1.29757e-05	0.869009	6.2581e-05	0.926768	7.96549e-05	0.896089	NA	NA
MED24	4.0095e-09	3.25936e-06	5.8838	Adipose_Visceral_Omentum	3.8575e-08	4.78176e-05	5.49725	Brain_Putamen_basal_ganglia	1.18991e-09	6.53021e-06	6.0816	NA	NA	NA	1	1	1	0	3	5.61701	-1.27136	5.47411	-1.08824	5.87801	-1.64229	NA	NA	1.9429e-08	0.2036	4.39713e-08	0.276491	4.15236e-09	0.100529	NA	NA	1.29757e-05	0.869009	6.2581e-05	0.926768	1.56745e-05	0.838807	NA	NA
MED24	4.0095e-09	3.25936e-06	5.8838	Adipose_Visceral_Omentum	3.8575e-08	4.78176e-05	5.49725	Brain_Spinal_cord_cervical_c-1	2.15777e-08	3.97282e-05	-5.59885	NA	NA	NA	1	1	1	0	3	5.61701	-1.27136	5.47411	-1.08824	-5.43209	1.45714	NA	NA	1.9429e-08	0.2036	4.39713e-08	0.276491	5.56988e-08	0.145077	NA	NA	1.29757e-05	0.869009	6.2581e-05	0.926768	8.46658e-05	0.906237	NA	NA
MED24	4.0095e-09	3.25936e-06	5.8838	Adipose_Visceral_Omentum	3.8575e-08	4.78176e-05	5.49725	Brain_Substantia_nigra	2.15777e-08	4.83288e-05	-5.59885	NA	NA	NA	1	1	1	0	3	5.61701	-1.27136	5.47411	-1.08824	-5.43209	1.45714	NA	NA	1.9429e-08	0.2036	4.39713e-08	0.276491	5.56988e-08	0.145077	NA	NA	1.29757e-05	0.869009	6.2581e-05	0.926768	9.3741e-05	0.889574	NA	NA
MED24	4.0095e-09	3.25936e-06	5.8838	Adipose_Visceral_Omentum	3.8575e-08	4.78176e-05	5.49725	Breast_Mammary_Tissue	2.79928e-09	3.47671e-06	5.94296	NA	NA	NA	1	1	1	0	3	5.61701	-1.27136	5.47411	-1.08824	5.66569	-1.8	NA	NA	1.9429e-08	0.2036	4.39713e-08	0.276491	1.46435e-08	0.0718606	NA	NA	1.29757e-05	0.869009	6.2581e-05	0.926768	1.54325e-05	0.848716	NA	NA
MED24	4.0095e-09	3.25936e-06	5.8838	Adipose_Visceral_Omentum	3.8575e-08	4.78176e-05	5.49725	Cells_Cultured_fibroblasts	4.60554e-10	9.74832e-07	-6.23199	NA	NA	NA	1	1	1	0	3	5.61701	-1.27136	5.47411	-1.08824	-6.02418	1.68067	NA	NA	1.9429e-08	0.2036	4.39713e-08	0.276491	1.6997e-09	0.0928265	NA	NA	1.29757e-05	0.869009	6.2581e-05	0.926768	3.05766e-06	0.838083	NA	NA
MED24	4.0095e-09	3.25936e-06	5.8838	Adipose_Visceral_Omentum	3.8575e-08	4.78176e-05	5.49725	Cells_EBV-transformed_lymphocytes	2.15777e-08	3.87213e-05	-5.59885	NA	NA	NA	1	1	1	0	3	5.61701	-1.27136	5.47411	-1.08824	-5.43209	1.45714	NA	NA	1.9429e-08	0.2036	4.39713e-08	0.276491	5.56988e-08	0.145077	NA	NA	1.29757e-05	0.869009	6.2581e-05	0.926768	8.65969e-05	0.884328	NA	NA
MED24	4.0095e-09	3.25936e-06	5.8838	Adipose_Visceral_Omentum	3.8575e-08	4.78176e-05	5.49725	Colon_Sigmoid	3.07392e-09	4.45194e-06	-5.9276	NA	NA	NA	1	1	1	0	3	5.61701	-1.27136	5.47411	-1.08824	-5.65466	1.78571	NA	NA	1.9429e-08	0.2036	4.39713e-08	0.276491	1.56156e-08	0.0741455	NA	NA	1.29757e-05	0.869009	6.2581e-05	0.926768	1.99831e-05	0.843722	NA	NA
MED24	4.0095e-09	3.25936e-06	5.8838	Adipose_Visceral_Omentum	3.8575e-08	4.78176e-05	5.49725	Colon_Transverse	3.07392e-09	4.94255e-06	-5.9276	NA	NA	NA	1	1	1	0	3	5.61701	-1.27136	5.47411	-1.08824	-5.65466	1.78571	NA	NA	1.9429e-08	0.2036	4.39713e-08	0.276491	1.56156e-08	0.0741455	NA	NA	1.29757e-05	0.869009	6.2581e-05	0.926768	1.91464e-05	0.835257	NA	NA
MED24	4.0095e-09	3.25936e-06	5.8838	Adipose_Visceral_Omentum	3.8575e-08	4.78176e-05	5.49725	Esophagus_Gastroesophageal_Junction	3.56958e-10	9.52422e-07	-6.27177	NA	NA	NA	1	1	1	0	3	5.61701	-1.27136	5.47411	-1.08824	-6.06122	1.69526	NA	NA	1.9429e-08	0.2036	4.39713e-08	0.276491	1.35089e-09	0.0900256	NA	NA	1.29757e-05	0.869009	6.2581e-05	0.926768	2.96493e-06	0.836291	NA	NA
MED24	4.0095e-09	3.25936e-06	5.8838	Adipose_Visceral_Omentum	3.8575e-08	4.78176e-05	5.49725	Esophagus_Mucosa	3.44407e-10	4.74855e-07	-6.27734	NA	NA	NA	1	1	1	0	3	5.61701	-1.27136	5.47411	-1.08824	-6.06632	1.69755	NA	NA	1.9429e-08	0.2036	4.39713e-08	0.276491	1.30874e-09	0.0895922	NA	NA	1.29757e-05	0.869009	6.2581e-05	0.926768	1.44417e-06	0.859564	NA	NA
MED24	4.0095e-09	3.25936e-06	5.8838	Adipose_Visceral_Omentum	3.8575e-08	4.78176e-05	5.49725	Esophagus_Muscularis	3.94046e-10	9.59381e-07	-6.25637	NA	NA	NA	1	1	1	0	3	5.61701	-1.27136	5.47411	-1.08824	-6.04648	1.69069	NA	NA	1.9429e-08	0.2036	4.39713e-08	0.276491	1.4804e-09	0.0908954	NA	NA	1.29757e-05	0.869009	6.2581e-05	0.926768	2.67706e-06	0.850825	NA	NA
MED24	4.0095e-09	3.25936e-06	5.8838	Adipose_Visceral_Omentum	3.8575e-08	4.78176e-05	5.49725	Heart_Atrial_Appendage	2.4476e-09	2.89092e-06	5.96492	NA	NA	NA	1	1	1	0	3	5.61701	-1.27136	5.47411	-1.08824	5.90979	-1.2492	NA	NA	1.9429e-08	0.2036	4.39713e-08	0.276491	3.42552e-09	0.211593	NA	NA	1.29757e-05	0.869009	6.2581e-05	0.926768	4.16429e-06	0.920129	NA	NA
MED24	4.0095e-09	3.25936e-06	5.8838	Adipose_Visceral_Omentum	3.8575e-08	4.78176e-05	5.49725	Heart_Left_Ventricle	5.36911e-10	9.71243e-07	-6.20792	NA	NA	NA	1	1	1	0	3	5.61701	-1.27136	5.47411	-1.08824	-6.01708	1.63467	NA	NA	1.9429e-08	0.2036	4.39713e-08	0.276491	1.77589e-09	0.102118	NA	NA	1.29757e-05	0.869009	6.2581e-05	0.926768	3.2063e-06	0.872214	NA	NA
MED24	4.0095e-09	3.25936e-06	5.8838	Adipose_Visceral_Omentum	3.8575e-08	4.78176e-05	5.49725	Kidney_Cortex	5.36186e-10	7.02634e-07	6.20813	NA	NA	NA	1	1	1	0	3	5.61701	-1.27136	5.47411	-1.08824	5.99986	-1.67766	NA	NA	1.9429e-08	0.2036	4.39713e-08	0.276491	1.97484e-09	0.0934126	NA	NA	1.29757e-05	0.869009	6.2581e-05	0.926768	2.66703e-06	0.860503	NA	NA
MED24	4.0095e-09	3.25936e-06	5.8838	Adipose_Visceral_Omentum	3.8575e-08	4.78176e-05	5.49725	Liver	2.15777e-08	2.94177e-05	-5.59885	NA	NA	NA	1	1	1	0	3	5.61701	-1.27136	5.47411	-1.08824	-5.43209	1.45714	NA	NA	1.9429e-08	0.2036	4.39713e-08	0.276491	5.56988e-08	0.145077	NA	NA	1.29757e-05	0.869009	6.2581e-05	0.926768	6.52016e-05	0.909091	NA	NA
MED24	4.0095e-09	3.25936e-06	5.8838	Adipose_Visceral_Omentum	3.8575e-08	4.78176e-05	5.49725	Lung	5.29746e-10	7.74761e-07	-6.21003	NA	NA	NA	1	1	1	0	3	5.61701	-1.27136	5.47411	-1.08824	-6.0018	1.67789	NA	NA	1.9429e-08	0.2036	4.39713e-08	0.276491	1.95138e-09	0.0933684	NA	NA	1.29757e-05	0.869009	6.2581e-05	0.926768	2.58999e-06	0.854919	NA	NA
MED24	4.0095e-09	3.25936e-06	5.8838	Adipose_Visceral_Omentum	3.8575e-08	4.78176e-05	5.49725	Minor_Salivary_Gland	1.45499e-08	1.75459e-05	5.66679	NA	NA	NA	1	1	1	0	3	5.61701	-1.27136	5.47411	-1.08824	5.48294	-1.51429	NA	NA	1.9429e-08	0.2036	4.39713e-08	0.276491	4.18313e-08	0.129953	NA	NA	1.29757e-05	0.869009	6.2581e-05	0.926768	4.29882e-05	0.881821	NA	NA
MED24	4.0095e-09	3.25936e-06	5.8838	Adipose_Visceral_Omentum	3.8575e-08	4.78176e-05	5.49725	Muscle_Skeletal	5.12037e-10	8.9476e-07	-6.21537	NA	NA	NA	1	1	1	0	3	5.61701	-1.27136	5.47411	-1.08824	-6.00657	1.68041	NA	NA	1.9429e-08	0.2036	4.39713e-08	0.276491	1.89487e-09	0.0928784	NA	NA	1.29757e-05	0.869009	6.2581e-05	0.926768	2.87919e-06	0.859908	NA	NA
MED24	4.0095e-09	3.25936e-06	5.8838	Adipose_Visceral_Omentum	3.8575e-08	4.78176e-05	5.49725	Nerve_Tibial	4.608e-10	9.74863e-07	6.2319	NA	NA	NA	1	1	1	0	3	5.61701	-1.27136	5.47411	-1.08824	6.02286	-1.68403	NA	NA	1.9429e-08	0.2036	4.39713e-08	0.276491	1.7136e-09	0.0921768	NA	NA	1.29757e-05	0.869009	6.2581e-05	0.926768	3.17109e-06	0.842685	NA	NA
MED24	4.0095e-09	3.25936e-06	5.8838	Adipose_Visceral_Omentum	3.8575e-08	4.78176e-05	5.49725	Ovary	3.85527e-10	6.72701e-07	6.25978	NA	NA	NA	1	1	1	0	3	5.61701	-1.27136	5.47411	-1.08824	6.04975	-1.69168	NA	NA	1.9429e-08	0.2036	4.39713e-08	0.276491	1.45067e-09	0.0907063	NA	NA	1.29757e-05	0.869009	6.2581e-05	0.926768	2.03724e-06	0.830939	NA	NA
MED24	4.0095e-09	3.25936e-06	5.8838	Adipose_Visceral_Omentum	3.8575e-08	4.78176e-05	5.49725	Pancreas	1.45499e-08	1.72671e-05	-5.66679	NA	NA	NA	1	1	1	0	3	5.61701	-1.27136	5.47411	-1.08824	-5.48294	1.51429	NA	NA	1.9429e-08	0.2036	4.39713e-08	0.276491	4.18313e-08	0.129953	NA	NA	1.29757e-05	0.869009	6.2581e-05	0.926768	4.98121e-05	0.889814	NA	NA
MED24	4.0095e-09	3.25936e-06	5.8838	Adipose_Visceral_Omentum	3.8575e-08	4.78176e-05	5.49725	Pituitary	5.80042e-10	1.19536e-06	6.19576	NA	NA	NA	1	1	1	0	3	5.61701	-1.27136	5.47411	-1.08824	5.98824	-1.6734	NA	NA	1.9429e-08	0.2036	4.39713e-08	0.276491	2.12119e-09	0.0942479	NA	NA	1.29757e-05	0.869009	6.2581e-05	0.926768	4.23963e-06	0.845613	NA	NA
MED24	4.0095e-09	3.25936e-06	5.8838	Adipose_Visceral_Omentum	3.8575e-08	4.78176e-05	5.49725	Prostate	2.79928e-09	3.77204e-06	-5.94296	NA	NA	NA	1	1	1	0	3	5.61701	-1.27136	5.47411	-1.08824	-5.66569	1.8	NA	NA	1.9429e-08	0.2036	4.39713e-08	0.276491	1.46435e-08	0.0718606	NA	NA	1.29757e-05	0.869009	6.2581e-05	0.926768	1.74315e-05	0.826594	NA	NA
MED24	4.0095e-09	3.25936e-06	5.8838	Adipose_Visceral_Omentum	3.8575e-08	4.78176e-05	5.49725	Skin_Not_Sun_Exposed_Suprapubic	2.15777e-08	2.23181e-05	-5.59885	NA	NA	NA	1	1	1	0	3	5.61701	-1.27136	5.47411	-1.08824	-5.43209	1.45714	NA	NA	1.9429e-08	0.2036	4.39713e-08	0.276491	5.56988e-08	0.145077	NA	NA	1.29757e-05	0.869009	6.2581e-05	0.926768	5.5684e-05	0.885244	NA	NA
MED24	4.0095e-09	3.25936e-06	5.8838	Adipose_Visceral_Omentum	3.8575e-08	4.78176e-05	5.49725	Skin_Sun_Exposed_Lower_leg	2.7762e-08	3.42707e-05	-5.55499	NA	NA	NA	1	1	1	0	3	5.61701	-1.27136	5.47411	-1.08824	-5.36368	1.51471	NA	NA	1.9429e-08	0.2036	4.39713e-08	0.276491	8.15444e-08	0.129847	NA	NA	1.29757e-05	0.869009	6.2581e-05	0.926768	8.46604e-05	0.876752	NA	NA
MED24	4.0095e-09	3.25936e-06	5.8838	Adipose_Visceral_Omentum	3.8575e-08	4.78176e-05	5.49725	Small_Intestine_Terminal_Ileum	1.59918e-10	2.84531e-07	-6.3956	NA	NA	NA	1	1	1	0	3	5.61701	-1.27136	5.47411	-1.08824	-6.18076	1.7291	NA	NA	1.9429e-08	0.2036	4.39713e-08	0.276491	6.37932e-10	0.083792	NA	NA	1.29757e-05	0.869009	6.2581e-05	0.926768	9.4666e-07	0.86047	NA	NA
MED24	4.0095e-09	3.25936e-06	5.8838	Adipose_Visceral_Omentum	3.8575e-08	4.78176e-05	5.49725	Spleen	1.45499e-08	2.80785e-05	-5.66679	NA	NA	NA	1	1	1	0	3	5.61701	-1.27136	5.47411	-1.08824	-5.48294	1.51429	NA	NA	1.9429e-08	0.2036	4.39713e-08	0.276491	4.18313e-08	0.129953	NA	NA	1.29757e-05	0.869009	6.2581e-05	0.926768	7.10449e-05	0.884331	NA	NA
MED24	4.0095e-09	3.25936e-06	5.8838	Adipose_Visceral_Omentum	3.8575e-08	4.78176e-05	5.49725	Stomach	2.7762e-08	2.78344e-05	-5.55499	NA	NA	NA	1	1	1	0	3	5.61701	-1.27136	5.47411	-1.08824	-5.36368	1.51471	NA	NA	1.9429e-08	0.2036	4.39713e-08	0.276491	8.15444e-08	0.129847	NA	NA	1.29757e-05	0.869009	6.2581e-05	0.926768	7.13959e-05	0.896918	NA	NA
MED24	4.0095e-09	3.25936e-06	5.8838	Adipose_Visceral_Omentum	3.8575e-08	4.78176e-05	5.49725	Testis	1.99393e-09	3.06843e-06	5.9983	NA	NA	NA	1	1	1	0	3	5.61701	-1.27136	5.47411	-1.08824	5.88104	-1.41028	NA	NA	1.9429e-08	0.2036	4.39713e-08	0.276491	4.07702e-09	0.158458	NA	NA	1.29757e-05	0.869009	6.2581e-05	0.926768	5.94335e-06	0.869652	NA	NA
MED24	4.0095e-09	3.25936e-06	5.8838	Adipose_Visceral_Omentum	3.8575e-08	4.78176e-05	5.49725	Thyroid	1.45499e-08	1.56936e-05	5.66679	NA	NA	NA	1	1	1	0	3	5.61701	-1.27136	5.47411	-1.08824	5.48294	-1.51429	NA	NA	1.9429e-08	0.2036	4.39713e-08	0.276491	4.18313e-08	0.129953	NA	NA	1.29757e-05	0.869009	6.2581e-05	0.926768	4.25785e-05	0.884074	NA	NA
MED24	4.0095e-09	3.25936e-06	5.8838	Adipose_Visceral_Omentum	3.8575e-08	4.78176e-05	5.49725	Uterus	1.39066e-10	2.096e-07	-6.41691	NA	NA	NA	1	1	1	0	3	5.61701	-1.27136	5.47411	-1.08824	-6.20122	1.73523	NA	NA	1.9429e-08	0.2036	4.39713e-08	0.276491	5.60261e-10	0.0827009	NA	NA	1.29757e-05	0.869009	6.2581e-05	0.926768	6.95441e-07	0.852946	NA	NA
MED24	4.0095e-09	3.25936e-06	5.8838	Adipose_Visceral_Omentum	3.8575e-08	4.78176e-05	5.49725	Vagina	3.14134e-10	4.21238e-07	-6.29164	NA	NA	NA	1	1	1	0	3	5.61701	-1.27136	5.47411	-1.08824	-6.08008	1.70157	NA	NA	1.9429e-08	0.2036	4.39713e-08	0.276491	1.20124e-09	0.088836	NA	NA	1.29757e-05	0.869009	6.2581e-05	0.926768	1.4522e-06	0.844561	NA	NA
MED24	4.0095e-09	3.25936e-06	5.8838	Adipose_Visceral_Omentum	3.8575e-08	4.78176e-05	5.49725	Whole_Blood	4.05986e-10	1.10382e-06	-6.25171	NA	NA	NA	1	1	1	0	3	5.61701	-1.27136	5.47411	-1.08824	-6.04235	1.68844	NA	NA	1.9429e-08	0.2036	4.39713e-08	0.276491	1.51888e-09	0.0913275	NA	NA	1.29757e-05	0.869009	6.2581e-05	0.926768	2.70596e-06	0.838318	NA	NA
MED24	4.0095e-09	3.25936e-06	5.8838	Adipose_Visceral_Omentum	3.8575e-08	4.78176e-05	5.49725	smultixcan	1.25377e-09	1.66748e-06	0.225138	NA	NA	NA	1	1	1	0	3	5.61701	-1.27136	5.47411	-1.08824	0.33691	0.237326	NA	NA	1.9429e-08	0.2036	4.39713e-08	0.276491	2.35046e-09	0.333967	NA	NA	1.29757e-05	0.869009	6.2581e-05	0.926768	2.9305e-06	0.933781	NA	NA
MED24	4.0095e-09	3.25936e-06	5.8838	Adrenal_Gland	2.7762e-08	3.91757e-05	5.55499	Adipose_Subcutaneous	4.93418e-10	8.59795e-07	-6.22118	NA	NA	NA	1	1	1	0	3	5.61701	-1.27136	5.36368	-1.51471	-6.01213	1.68214	NA	NA	1.9429e-08	0.2036	8.15444e-08	0.129847	1.83101e-09	0.0925414	NA	NA	1.29757e-05	0.869009	6.51033e-05	0.897994	2.77048e-06	0.848309	NA	NA
MED24	4.0095e-09	3.25936e-06	5.8838	Adrenal_Gland	2.7762e-08	3.91757e-05	5.55499	Adipose_Visceral_Omentum	1.81612e-09	2.83107e-06	6.01345	NA	NA	NA	1	1	1	0	3	5.61701	-1.27136	5.36368	-1.51471	5.95342	-1.27045	NA	NA	1.9429e-08	0.2036	8.15444e-08	0.129847	2.62593e-09	0.203923	NA	NA	1.29757e-05	0.869009	6.51033e-05	0.897994	4.01565e-06	0.913804	NA	NA
MED24	4.0095e-09	3.25936e-06	5.8838	Adrenal_Gland	2.7762e-08	3.91757e-05	5.55499	Adrenal_Gland	3.87737e-10	6.13271e-07	-6.25889	NA	NA	NA	1	1	1	0	3	5.61701	-1.27136	5.36368	-1.51471	-6.04855	1.69237	NA	NA	1.9429e-08	0.2036	8.15444e-08	0.129847	1.46151e-09	0.0905762	NA	NA	1.29757e-05	0.869009	6.51033e-05	0.897994	1.94587e-06	0.848173	NA	NA
MED24	4.0095e-09	3.25936e-06	5.8838	Adrenal_Gland	2.7762e-08	3.91757e-05	5.55499	Artery_Aorta	2.41792e-09	3.66462e-06	-5.96691	NA	NA	NA	1	1	1	0	3	5.61701	-1.27136	5.36368	-1.51471	-5.90946	1.25535	NA	NA	1.9429e-08	0.2036	8.15444e-08	0.129847	3.43235e-09	0.209353	NA	NA	1.29757e-05	0.869009	6.51033e-05	0.897994	4.87936e-06	0.905377	NA	NA
MED24	4.0095e-09	3.25936e-06	5.8838	Adrenal_Gland	2.7762e-08	3.91757e-05	5.55499	Artery_Coronary	1.44903e-09	3.2507e-06	6.04994	NA	NA	NA	1	1	1	0	3	5.61701	-1.27136	5.36368	-1.51471	5.99393	-1.26723	NA	NA	1.9429e-08	0.2036	8.15444e-08	0.129847	2.0483e-09	0.205075	NA	NA	1.29757e-05	0.869009	6.51033e-05	0.897994	3.31507e-06	0.905936	NA	NA
MED24	4.0095e-09	3.25936e-06	5.8838	Adrenal_Gland	2.7762e-08	3.91757e-05	5.55499	Artery_Tibial	6.16428e-10	1.23917e-06	6.18617	NA	NA	NA	1	1	1	0	3	5.61701	-1.27136	5.36368	-1.51471	5.97836	-1.67249	NA	NA	1.9429e-08	0.2036	8.15444e-08	0.129847	2.2539e-09	0.0944283	NA	NA	1.29757e-05	0.869009	6.51033e-05	0.897994	3.38413e-06	0.852611	NA	NA
MED24	4.0095e-09	3.25936e-06	5.8838	Adrenal_Gland	2.7762e-08	3.91757e-05	5.55499	Brain_Amygdala	2.7762e-08	5.15347e-05	5.55499	NA	NA	NA	1	1	1	0	3	5.61701	-1.27136	5.36368	-1.51471	5.36368	-1.51471	NA	NA	1.9429e-08	0.2036	8.15444e-08	0.129847	8.15444e-08	0.129847	NA	NA	1.29757e-05	0.869009	6.51033e-05	0.897994	0.000130267	0.89002	NA	NA
MED24	4.0095e-09	3.25936e-06	5.8838	Adrenal_Gland	2.7762e-08	3.91757e-05	5.55499	Brain_Anterior_cingulate_cortex_BA24	1.45499e-08	4.62125e-05	5.66679	NA	NA	NA	1	1	1	0	3	5.61701	-1.27136	5.36368	-1.51471	5.48294	-1.51429	NA	NA	1.9429e-08	0.2036	8.15444e-08	0.129847	4.18313e-08	0.129953	NA	NA	1.29757e-05	0.869009	6.51033e-05	0.897994	0.000137129	0.874296	NA	NA
MED24	4.0095e-09	3.25936e-06	5.8838	Adrenal_Gland	2.7762e-08	3.91757e-05	5.55499	Brain_Caudate_basal_ganglia	2.45275e-09	2.03022e-05	5.96457	NA	NA	NA	1	1	1	0	3	5.61701	-1.27136	5.36368	-1.51471	5.84076	-1.42005	NA	NA	1.9429e-08	0.2036	8.15444e-08	0.129847	5.19627e-09	0.155593	NA	NA	1.29757e-05	0.869009	6.51033e-05	0.897994	2.65769e-05	0.900538	NA	NA
MED24	4.0095e-09	3.25936e-06	5.8838	Adrenal_Gland	2.7762e-08	3.91757e-05	5.55499	Brain_Cerebellar_Hemisphere	1.45499e-08	3.74235e-05	5.66679	NA	NA	NA	1	1	1	0	3	5.61701	-1.27136	5.36368	-1.51471	5.48294	-1.51429	NA	NA	1.9429e-08	0.2036	8.15444e-08	0.129847	4.18313e-08	0.129953	NA	NA	1.29757e-05	0.869009	6.51033e-05	0.897994	8.50162e-05	0.872982	NA	NA
MED24	4.0095e-09	3.25936e-06	5.8838	Adrenal_Gland	2.7762e-08	3.91757e-05	5.55499	Brain_Cerebellum	1.45499e-08	4.62526e-05	5.66679	NA	NA	NA	1	1	1	0	3	5.61701	-1.27136	5.36368	-1.51471	5.48294	-1.51429	NA	NA	1.9429e-08	0.2036	8.15444e-08	0.129847	4.18313e-08	0.129953	NA	NA	1.29757e-05	0.869009	6.51033e-05	0.897994	9.32973e-05	0.870787	NA	NA
MED24	4.0095e-09	3.25936e-06	5.8838	Adrenal_Gland	2.7762e-08	3.91757e-05	5.55499	Brain_Cortex	6.84351e-10	1.8991e-06	-6.16966	NA	NA	NA	1	1	1	0	3	5.61701	-1.27136	5.36368	-1.51471	-5.96401	1.66367	NA	NA	1.9429e-08	0.2036	8.15444e-08	0.129847	2.46128e-09	0.0961786	NA	NA	1.29757e-05	0.869009	6.51033e-05	0.897994	6.27201e-06	0.836033	NA	NA
MED24	4.0095e-09	3.25936e-06	5.8838	Adrenal_Gland	2.7762e-08	3.91757e-05	5.55499	Brain_Frontal_Cortex_BA9	1.47377e-09	3.62827e-06	6.04721	NA	NA	NA	1	1	1	0	3	5.61701	-1.27136	5.36368	-1.51471	5.84438	-1.63407	NA	NA	1.9429e-08	0.2036	8.15444e-08	0.129847	5.08461e-09	0.102244	NA	NA	1.29757e-05	0.869009	6.51033e-05	0.897994	1.17302e-05	0.84665	NA	NA
MED24	4.0095e-09	3.25936e-06	5.8838	Adrenal_Gland	2.7762e-08	3.91757e-05	5.55499	Brain_Hippocampus	2.15777e-08	4.52313e-05	-5.59885	NA	NA	NA	1	1	1	0	3	5.61701	-1.27136	5.36368	-1.51471	-5.43209	1.45714	NA	NA	1.9429e-08	0.2036	8.15444e-08	0.129847	5.56988e-08	0.145077	NA	NA	1.29757e-05	0.869009	6.51033e-05	0.897994	0.000120521	0.904357	NA	NA
MED24	4.0095e-09	3.25936e-06	5.8838	Adrenal_Gland	2.7762e-08	3.91757e-05	5.55499	Brain_Hypothalamus	2.7762e-08	5.38653e-05	-5.55499	NA	NA	NA	1	1	1	0	3	5.61701	-1.27136	5.36368	-1.51471	-5.36368	1.51471	NA	NA	1.9429e-08	0.2036	8.15444e-08	0.129847	8.15444e-08	0.129847	NA	NA	1.29757e-05	0.869009	6.51033e-05	0.897994	0.000130607	0.892419	NA	NA
MED24	4.0095e-09	3.25936e-06	5.8838	Adrenal_Gland	2.7762e-08	3.91757e-05	5.55499	Brain_Nucleus_accumbens_basal_ganglia	1.45499e-08	3.68243e-05	5.66679	NA	NA	NA	1	1	1	0	3	5.61701	-1.27136	5.36368	-1.51471	5.48294	-1.51429	NA	NA	1.9429e-08	0.2036	8.15444e-08	0.129847	4.18313e-08	0.129953	NA	NA	1.29757e-05	0.869009	6.51033e-05	0.897994	7.96549e-05	0.896089	NA	NA
MED24	4.0095e-09	3.25936e-06	5.8838	Adrenal_Gland	2.7762e-08	3.91757e-05	5.55499	Brain_Putamen_basal_ganglia	1.18991e-09	6.53021e-06	6.0816	NA	NA	NA	1	1	1	0	3	5.61701	-1.27136	5.36368	-1.51471	5.87801	-1.64229	NA	NA	1.9429e-08	0.2036	8.15444e-08	0.129847	4.15236e-09	0.100529	NA	NA	1.29757e-05	0.869009	6.51033e-05	0.897994	1.56745e-05	0.838807	NA	NA
MED24	4.0095e-09	3.25936e-06	5.8838	Adrenal_Gland	2.7762e-08	3.91757e-05	5.55499	Brain_Spinal_cord_cervical_c-1	2.15777e-08	3.97282e-05	-5.59885	NA	NA	NA	1	1	1	0	3	5.61701	-1.27136	5.36368	-1.51471	-5.43209	1.45714	NA	NA	1.9429e-08	0.2036	8.15444e-08	0.129847	5.56988e-08	0.145077	NA	NA	1.29757e-05	0.869009	6.51033e-05	0.897994	8.46658e-05	0.906237	NA	NA
MED24	4.0095e-09	3.25936e-06	5.8838	Adrenal_Gland	2.7762e-08	3.91757e-05	5.55499	Brain_Substantia_nigra	2.15777e-08	4.83288e-05	-5.59885	NA	NA	NA	1	1	1	0	3	5.61701	-1.27136	5.36368	-1.51471	-5.43209	1.45714	NA	NA	1.9429e-08	0.2036	8.15444e-08	0.129847	5.56988e-08	0.145077	NA	NA	1.29757e-05	0.869009	6.51033e-05	0.897994	9.3741e-05	0.889574	NA	NA
MED24	4.0095e-09	3.25936e-06	5.8838	Adrenal_Gland	2.7762e-08	3.91757e-05	5.55499	Breast_Mammary_Tissue	2.79928e-09	3.47671e-06	5.94296	NA	NA	NA	1	1	1	0	3	5.61701	-1.27136	5.36368	-1.51471	5.66569	-1.8	NA	NA	1.9429e-08	0.2036	8.15444e-08	0.129847	1.46435e-08	0.0718606	NA	NA	1.29757e-05	0.869009	6.51033e-05	0.897994	1.54325e-05	0.848716	NA	NA
MED24	4.0095e-09	3.25936e-06	5.8838	Adrenal_Gland	2.7762e-08	3.91757e-05	5.55499	Cells_Cultured_fibroblasts	4.60554e-10	9.74832e-07	-6.23199	NA	NA	NA	1	1	1	0	3	5.61701	-1.27136	5.36368	-1.51471	-6.02418	1.68067	NA	NA	1.9429e-08	0.2036	8.15444e-08	0.129847	1.6997e-09	0.0928265	NA	NA	1.29757e-05	0.869009	6.51033e-05	0.897994	3.05766e-06	0.838083	NA	NA
MED24	4.0095e-09	3.25936e-06	5.8838	Adrenal_Gland	2.7762e-08	3.91757e-05	5.55499	Cells_EBV-transformed_lymphocytes	2.15777e-08	3.87213e-05	-5.59885	NA	NA	NA	1	1	1	0	3	5.61701	-1.27136	5.36368	-1.51471	-5.43209	1.45714	NA	NA	1.9429e-08	0.2036	8.15444e-08	0.129847	5.56988e-08	0.145077	NA	NA	1.29757e-05	0.869009	6.51033e-05	0.897994	8.65969e-05	0.884328	NA	NA
MED24	4.0095e-09	3.25936e-06	5.8838	Adrenal_Gland	2.7762e-08	3.91757e-05	5.55499	Colon_Sigmoid	3.07392e-09	4.45194e-06	-5.9276	NA	NA	NA	1	1	1	0	3	5.61701	-1.27136	5.36368	-1.51471	-5.65466	1.78571	NA	NA	1.9429e-08	0.2036	8.15444e-08	0.129847	1.56156e-08	0.0741455	NA	NA	1.29757e-05	0.869009	6.51033e-05	0.897994	1.99831e-05	0.843722	NA	NA
MED24	4.0095e-09	3.25936e-06	5.8838	Adrenal_Gland	2.7762e-08	3.91757e-05	5.55499	Colon_Transverse	3.07392e-09	4.94255e-06	-5.9276	NA	NA	NA	1	1	1	0	3	5.61701	-1.27136	5.36368	-1.51471	-5.65466	1.78571	NA	NA	1.9429e-08	0.2036	8.15444e-08	0.129847	1.56156e-08	0.0741455	NA	NA	1.29757e-05	0.869009	6.51033e-05	0.897994	1.91464e-05	0.835257	NA	NA
MED24	4.0095e-09	3.25936e-06	5.8838	Adrenal_Gland	2.7762e-08	3.91757e-05	5.55499	Esophagus_Gastroesophageal_Junction	3.56958e-10	9.52422e-07	-6.27177	NA	NA	NA	1	1	1	0	3	5.61701	-1.27136	5.36368	-1.51471	-6.06122	1.69526	NA	NA	1.9429e-08	0.2036	8.15444e-08	0.129847	1.35089e-09	0.0900256	NA	NA	1.29757e-05	0.869009	6.51033e-05	0.897994	2.96493e-06	0.836291	NA	NA
MED24	4.0095e-09	3.25936e-06	5.8838	Adrenal_Gland	2.7762e-08	3.91757e-05	5.55499	Esophagus_Mucosa	3.44407e-10	4.74855e-07	-6.27734	NA	NA	NA	1	1	1	0	3	5.61701	-1.27136	5.36368	-1.51471	-6.06632	1.69755	NA	NA	1.9429e-08	0.2036	8.15444e-08	0.129847	1.30874e-09	0.0895922	NA	NA	1.29757e-05	0.869009	6.51033e-05	0.897994	1.44417e-06	0.859564	NA	NA
MED24	4.0095e-09	3.25936e-06	5.8838	Adrenal_Gland	2.7762e-08	3.91757e-05	5.55499	Esophagus_Muscularis	3.94046e-10	9.59381e-07	-6.25637	NA	NA	NA	1	1	1	0	3	5.61701	-1.27136	5.36368	-1.51471	-6.04648	1.69069	NA	NA	1.9429e-08	0.2036	8.15444e-08	0.129847	1.4804e-09	0.0908954	NA	NA	1.29757e-05	0.869009	6.51033e-05	0.897994	2.67706e-06	0.850825	NA	NA
MED24	4.0095e-09	3.25936e-06	5.8838	Adrenal_Gland	2.7762e-08	3.91757e-05	5.55499	Heart_Atrial_Appendage	2.4476e-09	2.89092e-06	5.96492	NA	NA	NA	1	1	1	0	3	5.61701	-1.27136	5.36368	-1.51471	5.90979	-1.2492	NA	NA	1.9429e-08	0.2036	8.15444e-08	0.129847	3.42552e-09	0.211593	NA	NA	1.29757e-05	0.869009	6.51033e-05	0.897994	4.16429e-06	0.920129	NA	NA
MED24	4.0095e-09	3.25936e-06	5.8838	Adrenal_Gland	2.7762e-08	3.91757e-05	5.55499	Heart_Left_Ventricle	5.36911e-10	9.71243e-07	-6.20792	NA	NA	NA	1	1	1	0	3	5.61701	-1.27136	5.36368	-1.51471	-6.01708	1.63467	NA	NA	1.9429e-08	0.2036	8.15444e-08	0.129847	1.77589e-09	0.102118	NA	NA	1.29757e-05	0.869009	6.51033e-05	0.897994	3.2063e-06	0.872214	NA	NA
MED24	4.0095e-09	3.25936e-06	5.8838	Adrenal_Gland	2.7762e-08	3.91757e-05	5.55499	Kidney_Cortex	5.36186e-10	7.02634e-07	6.20813	NA	NA	NA	1	1	1	0	3	5.61701	-1.27136	5.36368	-1.51471	5.99986	-1.67766	NA	NA	1.9429e-08	0.2036	8.15444e-08	0.129847	1.97484e-09	0.0934126	NA	NA	1.29757e-05	0.869009	6.51033e-05	0.897994	2.66703e-06	0.860503	NA	NA
MED24	4.0095e-09	3.25936e-06	5.8838	Adrenal_Gland	2.7762e-08	3.91757e-05	5.55499	Liver	2.15777e-08	2.94177e-05	-5.59885	NA	NA	NA	1	1	1	0	3	5.61701	-1.27136	5.36368	-1.51471	-5.43209	1.45714	NA	NA	1.9429e-08	0.2036	8.15444e-08	0.129847	5.56988e-08	0.145077	NA	NA	1.29757e-05	0.869009	6.51033e-05	0.897994	6.52016e-05	0.909091	NA	NA
MED24	4.0095e-09	3.25936e-06	5.8838	Adrenal_Gland	2.7762e-08	3.91757e-05	5.55499	Lung	5.29746e-10	7.74761e-07	-6.21003	NA	NA	NA	1	1	1	0	3	5.61701	-1.27136	5.36368	-1.51471	-6.0018	1.67789	NA	NA	1.9429e-08	0.2036	8.15444e-08	0.129847	1.95138e-09	0.0933684	NA	NA	1.29757e-05	0.869009	6.51033e-05	0.897994	2.58999e-06	0.854919	NA	NA
MED24	4.0095e-09	3.25936e-06	5.8838	Adrenal_Gland	2.7762e-08	3.91757e-05	5.55499	Minor_Salivary_Gland	1.45499e-08	1.75459e-05	5.66679	NA	NA	NA	1	1	1	0	3	5.61701	-1.27136	5.36368	-1.51471	5.48294	-1.51429	NA	NA	1.9429e-08	0.2036	8.15444e-08	0.129847	4.18313e-08	0.129953	NA	NA	1.29757e-05	0.869009	6.51033e-05	0.897994	4.29882e-05	0.881821	NA	NA
MED24	4.0095e-09	3.25936e-06	5.8838	Adrenal_Gland	2.7762e-08	3.91757e-05	5.55499	Muscle_Skeletal	5.12037e-10	8.9476e-07	-6.21537	NA	NA	NA	1	1	1	0	3	5.61701	-1.27136	5.36368	-1.51471	-6.00657	1.68041	NA	NA	1.9429e-08	0.2036	8.15444e-08	0.129847	1.89487e-09	0.0928784	NA	NA	1.29757e-05	0.869009	6.51033e-05	0.897994	2.87919e-06	0.859908	NA	NA
MED24	4.0095e-09	3.25936e-06	5.8838	Adrenal_Gland	2.7762e-08	3.91757e-05	5.55499	Nerve_Tibial	4.608e-10	9.74863e-07	6.2319	NA	NA	NA	1	1	1	0	3	5.61701	-1.27136	5.36368	-1.51471	6.02286	-1.68403	NA	NA	1.9429e-08	0.2036	8.15444e-08	0.129847	1.7136e-09	0.0921768	NA	NA	1.29757e-05	0.869009	6.51033e-05	0.897994	3.17109e-06	0.842685	NA	NA
MED24	4.0095e-09	3.25936e-06	5.8838	Adrenal_Gland	2.7762e-08	3.91757e-05	5.55499	Ovary	3.85527e-10	6.72701e-07	6.25978	NA	NA	NA	1	1	1	0	3	5.61701	-1.27136	5.36368	-1.51471	6.04975	-1.69168	NA	NA	1.9429e-08	0.2036	8.15444e-08	0.129847	1.45067e-09	0.0907063	NA	NA	1.29757e-05	0.869009	6.51033e-05	0.897994	2.03724e-06	0.830939	NA	NA
MED24	4.0095e-09	3.25936e-06	5.8838	Adrenal_Gland	2.7762e-08	3.91757e-05	5.55499	Pancreas	1.45499e-08	1.72671e-05	-5.66679	NA	NA	NA	1	1	1	0	3	5.61701	-1.27136	5.36368	-1.51471	-5.48294	1.51429	NA	NA	1.9429e-08	0.2036	8.15444e-08	0.129847	4.18313e-08	0.129953	NA	NA	1.29757e-05	0.869009	6.51033e-05	0.897994	4.98121e-05	0.889814	NA	NA
MED24	4.0095e-09	3.25936e-06	5.8838	Adrenal_Gland	2.7762e-08	3.91757e-05	5.55499	Pituitary	5.80042e-10	1.19536e-06	6.19576	NA	NA	NA	1	1	1	0	3	5.61701	-1.27136	5.36368	-1.51471	5.98824	-1.6734	NA	NA	1.9429e-08	0.2036	8.15444e-08	0.129847	2.12119e-09	0.0942479	NA	NA	1.29757e-05	0.869009	6.51033e-05	0.897994	4.23963e-06	0.845613	NA	NA
MED24	4.0095e-09	3.25936e-06	5.8838	Adrenal_Gland	2.7762e-08	3.91757e-05	5.55499	Prostate	2.79928e-09	3.77204e-06	-5.94296	NA	NA	NA	1	1	1	0	3	5.61701	-1.27136	5.36368	-1.51471	-5.66569	1.8	NA	NA	1.9429e-08	0.2036	8.15444e-08	0.129847	1.46435e-08	0.0718606	NA	NA	1.29757e-05	0.869009	6.51033e-05	0.897994	1.74315e-05	0.826594	NA	NA
MED24	4.0095e-09	3.25936e-06	5.8838	Adrenal_Gland	2.7762e-08	3.91757e-05	5.55499	Skin_Not_Sun_Exposed_Suprapubic	2.15777e-08	2.23181e-05	-5.59885	NA	NA	NA	1	1	1	0	3	5.61701	-1.27136	5.36368	-1.51471	-5.43209	1.45714	NA	NA	1.9429e-08	0.2036	8.15444e-08	0.129847	5.56988e-08	0.145077	NA	NA	1.29757e-05	0.869009	6.51033e-05	0.897994	5.5684e-05	0.885244	NA	NA
MED24	4.0095e-09	3.25936e-06	5.8838	Adrenal_Gland	2.7762e-08	3.91757e-05	5.55499	Skin_Sun_Exposed_Lower_leg	2.7762e-08	3.42707e-05	-5.55499	NA	NA	NA	1	1	1	0	3	5.61701	-1.27136	5.36368	-1.51471	-5.36368	1.51471	NA	NA	1.9429e-08	0.2036	8.15444e-08	0.129847	8.15444e-08	0.129847	NA	NA	1.29757e-05	0.869009	6.51033e-05	0.897994	8.46604e-05	0.876752	NA	NA
MED24	4.0095e-09	3.25936e-06	5.8838	Adrenal_Gland	2.7762e-08	3.91757e-05	5.55499	Small_Intestine_Terminal_Ileum	1.59918e-10	2.84531e-07	-6.3956	NA	NA	NA	1	1	1	0	3	5.61701	-1.27136	5.36368	-1.51471	-6.18076	1.7291	NA	NA	1.9429e-08	0.2036	8.15444e-08	0.129847	6.37932e-10	0.083792	NA	NA	1.29757e-05	0.869009	6.51033e-05	0.897994	9.4666e-07	0.86047	NA	NA
MED24	4.0095e-09	3.25936e-06	5.8838	Adrenal_Gland	2.7762e-08	3.91757e-05	5.55499	Spleen	1.45499e-08	2.80785e-05	-5.66679	NA	NA	NA	1	1	1	0	3	5.61701	-1.27136	5.36368	-1.51471	-5.48294	1.51429	NA	NA	1.9429e-08	0.2036	8.15444e-08	0.129847	4.18313e-08	0.129953	NA	NA	1.29757e-05	0.869009	6.51033e-05	0.897994	7.10449e-05	0.884331	NA	NA
MED24	4.0095e-09	3.25936e-06	5.8838	Adrenal_Gland	2.7762e-08	3.91757e-05	5.55499	Stomach	2.7762e-08	2.78344e-05	-5.55499	NA	NA	NA	1	1	1	0	3	5.61701	-1.27136	5.36368	-1.51471	-5.36368	1.51471	NA	NA	1.9429e-08	0.2036	8.15444e-08	0.129847	8.15444e-08	0.129847	NA	NA	1.29757e-05	0.869009	6.51033e-05	0.897994	7.13959e-05	0.896918	NA	NA
MED24	4.0095e-09	3.25936e-06	5.8838	Adrenal_Gland	2.7762e-08	3.91757e-05	5.55499	Testis	1.99393e-09	3.06843e-06	5.9983	NA	NA	NA	1	1	1	0	3	5.61701	-1.27136	5.36368	-1.51471	5.88104	-1.41028	NA	NA	1.9429e-08	0.2036	8.15444e-08	0.129847	4.07702e-09	0.158458	NA	NA	1.29757e-05	0.869009	6.51033e-05	0.897994	5.94335e-06	0.869652	NA	NA
MED24	4.0095e-09	3.25936e-06	5.8838	Adrenal_Gland	2.7762e-08	3.91757e-05	5.55499	Thyroid	1.45499e-08	1.56936e-05	5.66679	NA	NA	NA	1	1	1	0	3	5.61701	-1.27136	5.36368	-1.51471	5.48294	-1.51429	NA	NA	1.9429e-08	0.2036	8.15444e-08	0.129847	4.18313e-08	0.129953	NA	NA	1.29757e-05	0.869009	6.51033e-05	0.897994	4.25785e-05	0.884074	NA	NA
MED24	4.0095e-09	3.25936e-06	5.8838	Adrenal_Gland	2.7762e-08	3.91757e-05	5.55499	Uterus	1.39066e-10	2.096e-07	-6.41691	NA	NA	NA	1	1	1	0	3	5.61701	-1.27136	5.36368	-1.51471	-6.20122	1.73523	NA	NA	1.9429e-08	0.2036	8.15444e-08	0.129847	5.60261e-10	0.0827009	NA	NA	1.29757e-05	0.869009	6.51033e-05	0.897994	6.95441e-07	0.852946	NA	NA
MED24	4.0095e-09	3.25936e-06	5.8838	Adrenal_Gland	2.7762e-08	3.91757e-05	5.55499	Vagina	3.14134e-10	4.21238e-07	-6.29164	NA	NA	NA	1	1	1	0	3	5.61701	-1.27136	5.36368	-1.51471	-6.08008	1.70157	NA	NA	1.9429e-08	0.2036	8.15444e-08	0.129847	1.20124e-09	0.088836	NA	NA	1.29757e-05	0.869009	6.51033e-05	0.897994	1.4522e-06	0.844561	NA	NA
MED24	4.0095e-09	3.25936e-06	5.8838	Adrenal_Gland	2.7762e-08	3.91757e-05	5.55499	Whole_Blood	4.05986e-10	1.10382e-06	-6.25171	NA	NA	NA	1	1	1	0	3	5.61701	-1.27136	5.36368	-1.51471	-6.04235	1.68844	NA	NA	1.9429e-08	0.2036	8.15444e-08	0.129847	1.51888e-09	0.0913275	NA	NA	1.29757e-05	0.869009	6.51033e-05	0.897994	2.70596e-06	0.838318	NA	NA
MED24	4.0095e-09	3.25936e-06	5.8838	Adrenal_Gland	2.7762e-08	3.91757e-05	5.55499	smultixcan	1.25377e-09	1.66748e-06	0.225138	NA	NA	NA	1	1	1	0	3	5.61701	-1.27136	5.36368	-1.51471	0.33691	0.237326	NA	NA	1.9429e-08	0.2036	8.15444e-08	0.129847	2.35046e-09	0.333967	NA	NA	1.29757e-05	0.869009	6.51033e-05	0.897994	2.9305e-06	0.933781	NA	NA
MED24	4.0095e-09	3.25936e-06	5.8838	Artery_Tibial	1.2216e-06	0.00117462	4.8521	Adipose_Subcutaneous	4.93418e-10	8.59795e-07	-6.22118	NA	NA	NA	1	1	1	0	3	5.61701	-1.27136	4.84674	-0.923857	-6.01213	1.68214	NA	NA	1.9429e-08	0.2036	1.25509e-06	0.355561	1.83101e-09	0.0925414	NA	NA	1.29757e-05	0.869009	0.00124331	0.942067	2.77048e-06	0.848309	NA	NA
MED24	4.0095e-09	3.25936e-06	5.8838	Artery_Tibial	1.2216e-06	0.00117462	4.8521	Adipose_Visceral_Omentum	1.81612e-09	2.83107e-06	6.01345	NA	NA	NA	1	1	1	0	3	5.61701	-1.27136	4.84674	-0.923857	5.95342	-1.27045	NA	NA	1.9429e-08	0.2036	1.25509e-06	0.355561	2.62593e-09	0.203923	NA	NA	1.29757e-05	0.869009	0.00124331	0.942067	4.01565e-06	0.913804	NA	NA
MED24	4.0095e-09	3.25936e-06	5.8838	Artery_Tibial	1.2216e-06	0.00117462	4.8521	Adrenal_Gland	3.87737e-10	6.13271e-07	-6.25889	NA	NA	NA	1	1	1	0	3	5.61701	-1.27136	4.84674	-0.923857	-6.04855	1.69237	NA	NA	1.9429e-08	0.2036	1.25509e-06	0.355561	1.46151e-09	0.0905762	NA	NA	1.29757e-05	0.869009	0.00124331	0.942067	1.94587e-06	0.848173	NA	NA
MED24	4.0095e-09	3.25936e-06	5.8838	Artery_Tibial	1.2216e-06	0.00117462	4.8521	Artery_Aorta	2.41792e-09	3.66462e-06	-5.96691	NA	NA	NA	1	1	1	0	3	5.61701	-1.27136	4.84674	-0.923857	-5.90946	1.25535	NA	NA	1.9429e-08	0.2036	1.25509e-06	0.355561	3.43235e-09	0.209353	NA	NA	1.29757e-05	0.869009	0.00124331	0.942067	4.87936e-06	0.905377	NA	NA
MED24	4.0095e-09	3.25936e-06	5.8838	Artery_Tibial	1.2216e-06	0.00117462	4.8521	Artery_Coronary	1.44903e-09	3.2507e-06	6.04994	NA	NA	NA	1	1	1	0	3	5.61701	-1.27136	4.84674	-0.923857	5.99393	-1.26723	NA	NA	1.9429e-08	0.2036	1.25509e-06	0.355561	2.0483e-09	0.205075	NA	NA	1.29757e-05	0.869009	0.00124331	0.942067	3.31507e-06	0.905936	NA	NA
MED24	4.0095e-09	3.25936e-06	5.8838	Artery_Tibial	1.2216e-06	0.00117462	4.8521	Artery_Tibial	6.16428e-10	1.23917e-06	6.18617	NA	NA	NA	1	1	1	0	3	5.61701	-1.27136	4.84674	-0.923857	5.97836	-1.67249	NA	NA	1.9429e-08	0.2036	1.25509e-06	0.355561	2.2539e-09	0.0944283	NA	NA	1.29757e-05	0.869009	0.00124331	0.942067	3.38413e-06	0.852611	NA	NA
MED24	4.0095e-09	3.25936e-06	5.8838	Artery_Tibial	1.2216e-06	0.00117462	4.8521	Brain_Amygdala	2.7762e-08	5.15347e-05	5.55499	NA	NA	NA	1	1	1	0	3	5.61701	-1.27136	4.84674	-0.923857	5.36368	-1.51471	NA	NA	1.9429e-08	0.2036	1.25509e-06	0.355561	8.15444e-08	0.129847	NA	NA	1.29757e-05	0.869009	0.00124331	0.942067	0.000130267	0.89002	NA	NA
MED24	4.0095e-09	3.25936e-06	5.8838	Artery_Tibial	1.2216e-06	0.00117462	4.8521	Brain_Anterior_cingulate_cortex_BA24	1.45499e-08	4.62125e-05	5.66679	NA	NA	NA	1	1	1	0	3	5.61701	-1.27136	4.84674	-0.923857	5.48294	-1.51429	NA	NA	1.9429e-08	0.2036	1.25509e-06	0.355561	4.18313e-08	0.129953	NA	NA	1.29757e-05	0.869009	0.00124331	0.942067	0.000137129	0.874296	NA	NA
MED24	4.0095e-09	3.25936e-06	5.8838	Artery_Tibial	1.2216e-06	0.00117462	4.8521	Brain_Caudate_basal_ganglia	2.45275e-09	2.03022e-05	5.96457	NA	NA	NA	1	1	1	0	3	5.61701	-1.27136	4.84674	-0.923857	5.84076	-1.42005	NA	NA	1.9429e-08	0.2036	1.25509e-06	0.355561	5.19627e-09	0.155593	NA	NA	1.29757e-05	0.869009	0.00124331	0.942067	2.65769e-05	0.900538	NA	NA
MED24	4.0095e-09	3.25936e-06	5.8838	Artery_Tibial	1.2216e-06	0.00117462	4.8521	Brain_Cerebellar_Hemisphere	1.45499e-08	3.74235e-05	5.66679	NA	NA	NA	1	1	1	0	3	5.61701	-1.27136	4.84674	-0.923857	5.48294	-1.51429	NA	NA	1.9429e-08	0.2036	1.25509e-06	0.355561	4.18313e-08	0.129953	NA	NA	1.29757e-05	0.869009	0.00124331	0.942067	8.50162e-05	0.872982	NA	NA
MED24	4.0095e-09	3.25936e-06	5.8838	Artery_Tibial	1.2216e-06	0.00117462	4.8521	Brain_Cerebellum	1.45499e-08	4.62526e-05	5.66679	NA	NA	NA	1	1	1	0	3	5.61701	-1.27136	4.84674	-0.923857	5.48294	-1.51429	NA	NA	1.9429e-08	0.2036	1.25509e-06	0.355561	4.18313e-08	0.129953	NA	NA	1.29757e-05	0.869009	0.00124331	0.942067	9.32973e-05	0.870787	NA	NA
MED24	4.0095e-09	3.25936e-06	5.8838	Artery_Tibial	1.2216e-06	0.00117462	4.8521	Brain_Cortex	6.84351e-10	1.8991e-06	-6.16966	NA	NA	NA	1	1	1	0	3	5.61701	-1.27136	4.84674	-0.923857	-5.96401	1.66367	NA	NA	1.9429e-08	0.2036	1.25509e-06	0.355561	2.46128e-09	0.0961786	NA	NA	1.29757e-05	0.869009	0.00124331	0.942067	6.27201e-06	0.836033	NA	NA
MED24	4.0095e-09	3.25936e-06	5.8838	Artery_Tibial	1.2216e-06	0.00117462	4.8521	Brain_Frontal_Cortex_BA9	1.47377e-09	3.62827e-06	6.04721	NA	NA	NA	1	1	1	0	3	5.61701	-1.27136	4.84674	-0.923857	5.84438	-1.63407	NA	NA	1.9429e-08	0.2036	1.25509e-06	0.355561	5.08461e-09	0.102244	NA	NA	1.29757e-05	0.869009	0.00124331	0.942067	1.17302e-05	0.84665	NA	NA
MED24	4.0095e-09	3.25936e-06	5.8838	Artery_Tibial	1.2216e-06	0.00117462	4.8521	Brain_Hippocampus	2.15777e-08	4.52313e-05	-5.59885	NA	NA	NA	1	1	1	0	3	5.61701	-1.27136	4.84674	-0.923857	-5.43209	1.45714	NA	NA	1.9429e-08	0.2036	1.25509e-06	0.355561	5.56988e-08	0.145077	NA	NA	1.29757e-05	0.869009	0.00124331	0.942067	0.000120521	0.904357	NA	NA
MED24	4.0095e-09	3.25936e-06	5.8838	Artery_Tibial	1.2216e-06	0.00117462	4.8521	Brain_Hypothalamus	2.7762e-08	5.38653e-05	-5.55499	NA	NA	NA	1	1	1	0	3	5.61701	-1.27136	4.84674	-0.923857	-5.36368	1.51471	NA	NA	1.9429e-08	0.2036	1.25509e-06	0.355561	8.15444e-08	0.129847	NA	NA	1.29757e-05	0.869009	0.00124331	0.942067	0.000130607	0.892419	NA	NA
MED24	4.0095e-09	3.25936e-06	5.8838	Artery_Tibial	1.2216e-06	0.00117462	4.8521	Brain_Nucleus_accumbens_basal_ganglia	1.45499e-08	3.68243e-05	5.66679	NA	NA	NA	1	1	1	0	3	5.61701	-1.27136	4.84674	-0.923857	5.48294	-1.51429	NA	NA	1.9429e-08	0.2036	1.25509e-06	0.355561	4.18313e-08	0.129953	NA	NA	1.29757e-05	0.869009	0.00124331	0.942067	7.96549e-05	0.896089	NA	NA
MED24	4.0095e-09	3.25936e-06	5.8838	Artery_Tibial	1.2216e-06	0.00117462	4.8521	Brain_Putamen_basal_ganglia	1.18991e-09	6.53021e-06	6.0816	NA	NA	NA	1	1	1	0	3	5.61701	-1.27136	4.84674	-0.923857	5.87801	-1.64229	NA	NA	1.9429e-08	0.2036	1.25509e-06	0.355561	4.15236e-09	0.100529	NA	NA	1.29757e-05	0.869009	0.00124331	0.942067	1.56745e-05	0.838807	NA	NA
MED24	4.0095e-09	3.25936e-06	5.8838	Artery_Tibial	1.2216e-06	0.00117462	4.8521	Brain_Spinal_cord_cervical_c-1	2.15777e-08	3.97282e-05	-5.59885	NA	NA	NA	1	1	1	0	3	5.61701	-1.27136	4.84674	-0.923857	-5.43209	1.45714	NA	NA	1.9429e-08	0.2036	1.25509e-06	0.355561	5.56988e-08	0.145077	NA	NA	1.29757e-05	0.869009	0.00124331	0.942067	8.46658e-05	0.906237	NA	NA
MED24	4.0095e-09	3.25936e-06	5.8838	Artery_Tibial	1.2216e-06	0.00117462	4.8521	Brain_Substantia_nigra	2.15777e-08	4.83288e-05	-5.59885	NA	NA	NA	1	1	1	0	3	5.61701	-1.27136	4.84674	-0.923857	-5.43209	1.45714	NA	NA	1.9429e-08	0.2036	1.25509e-06	0.355561	5.56988e-08	0.145077	NA	NA	1.29757e-05	0.869009	0.00124331	0.942067	9.3741e-05	0.889574	NA	NA
MED24	4.0095e-09	3.25936e-06	5.8838	Artery_Tibial	1.2216e-06	0.00117462	4.8521	Breast_Mammary_Tissue	2.79928e-09	3.47671e-06	5.94296	NA	NA	NA	1	1	1	0	3	5.61701	-1.27136	4.84674	-0.923857	5.66569	-1.8	NA	NA	1.9429e-08	0.2036	1.25509e-06	0.355561	1.46435e-08	0.0718606	NA	NA	1.29757e-05	0.869009	0.00124331	0.942067	1.54325e-05	0.848716	NA	NA
MED24	4.0095e-09	3.25936e-06	5.8838	Artery_Tibial	1.2216e-06	0.00117462	4.8521	Cells_Cultured_fibroblasts	4.60554e-10	9.74832e-07	-6.23199	NA	NA	NA	1	1	1	0	3	5.61701	-1.27136	4.84674	-0.923857	-6.02418	1.68067	NA	NA	1.9429e-08	0.2036	1.25509e-06	0.355561	1.6997e-09	0.0928265	NA	NA	1.29757e-05	0.869009	0.00124331	0.942067	3.05766e-06	0.838083	NA	NA
MED24	4.0095e-09	3.25936e-06	5.8838	Artery_Tibial	1.2216e-06	0.00117462	4.8521	Cells_EBV-transformed_lymphocytes	2.15777e-08	3.87213e-05	-5.59885	NA	NA	NA	1	1	1	0	3	5.61701	-1.27136	4.84674	-0.923857	-5.43209	1.45714	NA	NA	1.9429e-08	0.2036	1.25509e-06	0.355561	5.56988e-08	0.145077	NA	NA	1.29757e-05	0.869009	0.00124331	0.942067	8.65969e-05	0.884328	NA	NA
MED24	4.0095e-09	3.25936e-06	5.8838	Artery_Tibial	1.2216e-06	0.00117462	4.8521	Colon_Sigmoid	3.07392e-09	4.45194e-06	-5.9276	NA	NA	NA	1	1	1	0	3	5.61701	-1.27136	4.84674	-0.923857	-5.65466	1.78571	NA	NA	1.9429e-08	0.2036	1.25509e-06	0.355561	1.56156e-08	0.0741455	NA	NA	1.29757e-05	0.869009	0.00124331	0.942067	1.99831e-05	0.843722	NA	NA
MED24	4.0095e-09	3.25936e-06	5.8838	Artery_Tibial	1.2216e-06	0.00117462	4.8521	Colon_Transverse	3.07392e-09	4.94255e-06	-5.9276	NA	NA	NA	1	1	1	0	3	5.61701	-1.27136	4.84674	-0.923857	-5.65466	1.78571	NA	NA	1.9429e-08	0.2036	1.25509e-06	0.355561	1.56156e-08	0.0741455	NA	NA	1.29757e-05	0.869009	0.00124331	0.942067	1.91464e-05	0.835257	NA	NA
MED24	4.0095e-09	3.25936e-06	5.8838	Artery_Tibial	1.2216e-06	0.00117462	4.8521	Esophagus_Gastroesophageal_Junction	3.56958e-10	9.52422e-07	-6.27177	NA	NA	NA	1	1	1	0	3	5.61701	-1.27136	4.84674	-0.923857	-6.06122	1.69526	NA	NA	1.9429e-08	0.2036	1.25509e-06	0.355561	1.35089e-09	0.0900256	NA	NA	1.29757e-05	0.869009	0.00124331	0.942067	2.96493e-06	0.836291	NA	NA
MED24	4.0095e-09	3.25936e-06	5.8838	Artery_Tibial	1.2216e-06	0.00117462	4.8521	Esophagus_Mucosa	3.44407e-10	4.74855e-07	-6.27734	NA	NA	NA	1	1	1	0	3	5.61701	-1.27136	4.84674	-0.923857	-6.06632	1.69755	NA	NA	1.9429e-08	0.2036	1.25509e-06	0.355561	1.30874e-09	0.0895922	NA	NA	1.29757e-05	0.869009	0.00124331	0.942067	1.44417e-06	0.859564	NA	NA
MED24	4.0095e-09	3.25936e-06	5.8838	Artery_Tibial	1.2216e-06	0.00117462	4.8521	Esophagus_Muscularis	3.94046e-10	9.59381e-07	-6.25637	NA	NA	NA	1	1	1	0	3	5.61701	-1.27136	4.84674	-0.923857	-6.04648	1.69069	NA	NA	1.9429e-08	0.2036	1.25509e-06	0.355561	1.4804e-09	0.0908954	NA	NA	1.29757e-05	0.869009	0.00124331	0.942067	2.67706e-06	0.850825	NA	NA
MED24	4.0095e-09	3.25936e-06	5.8838	Artery_Tibial	1.2216e-06	0.00117462	4.8521	Heart_Atrial_Appendage	2.4476e-09	2.89092e-06	5.96492	NA	NA	NA	1	1	1	0	3	5.61701	-1.27136	4.84674	-0.923857	5.90979	-1.2492	NA	NA	1.9429e-08	0.2036	1.25509e-06	0.355561	3.42552e-09	0.211593	NA	NA	1.29757e-05	0.869009	0.00124331	0.942067	4.16429e-06	0.920129	NA	NA
MED24	4.0095e-09	3.25936e-06	5.8838	Artery_Tibial	1.2216e-06	0.00117462	4.8521	Heart_Left_Ventricle	5.36911e-10	9.71243e-07	-6.20792	NA	NA	NA	1	1	1	0	3	5.61701	-1.27136	4.84674	-0.923857	-6.01708	1.63467	NA	NA	1.9429e-08	0.2036	1.25509e-06	0.355561	1.77589e-09	0.102118	NA	NA	1.29757e-05	0.869009	0.00124331	0.942067	3.2063e-06	0.872214	NA	NA
MED24	4.0095e-09	3.25936e-06	5.8838	Artery_Tibial	1.2216e-06	0.00117462	4.8521	Kidney_Cortex	5.36186e-10	7.02634e-07	6.20813	NA	NA	NA	1	1	1	0	3	5.61701	-1.27136	4.84674	-0.923857	5.99986	-1.67766	NA	NA	1.9429e-08	0.2036	1.25509e-06	0.355561	1.97484e-09	0.0934126	NA	NA	1.29757e-05	0.869009	0.00124331	0.942067	2.66703e-06	0.860503	NA	NA
MED24	4.0095e-09	3.25936e-06	5.8838	Artery_Tibial	1.2216e-06	0.00117462	4.8521	Liver	2.15777e-08	2.94177e-05	-5.59885	NA	NA	NA	1	1	1	0	3	5.61701	-1.27136	4.84674	-0.923857	-5.43209	1.45714	NA	NA	1.9429e-08	0.2036	1.25509e-06	0.355561	5.56988e-08	0.145077	NA	NA	1.29757e-05	0.869009	0.00124331	0.942067	6.52016e-05	0.909091	NA	NA
MED24	4.0095e-09	3.25936e-06	5.8838	Artery_Tibial	1.2216e-06	0.00117462	4.8521	Lung	5.29746e-10	7.74761e-07	-6.21003	NA	NA	NA	1	1	1	0	3	5.61701	-1.27136	4.84674	-0.923857	-6.0018	1.67789	NA	NA	1.9429e-08	0.2036	1.25509e-06	0.355561	1.95138e-09	0.0933684	NA	NA	1.29757e-05	0.869009	0.00124331	0.942067	2.58999e-06	0.854919	NA	NA
MED24	4.0095e-09	3.25936e-06	5.8838	Artery_Tibial	1.2216e-06	0.00117462	4.8521	Minor_Salivary_Gland	1.45499e-08	1.75459e-05	5.66679	NA	NA	NA	1	1	1	0	3	5.61701	-1.27136	4.84674	-0.923857	5.48294	-1.51429	NA	NA	1.9429e-08	0.2036	1.25509e-06	0.355561	4.18313e-08	0.129953	NA	NA	1.29757e-05	0.869009	0.00124331	0.942067	4.29882e-05	0.881821	NA	NA
MED24	4.0095e-09	3.25936e-06	5.8838	Artery_Tibial	1.2216e-06	0.00117462	4.8521	Muscle_Skeletal	5.12037e-10	8.9476e-07	-6.21537	NA	NA	NA	1	1	1	0	3	5.61701	-1.27136	4.84674	-0.923857	-6.00657	1.68041	NA	NA	1.9429e-08	0.2036	1.25509e-06	0.355561	1.89487e-09	0.0928784	NA	NA	1.29757e-05	0.869009	0.00124331	0.942067	2.87919e-06	0.859908	NA	NA
MED24	4.0095e-09	3.25936e-06	5.8838	Artery_Tibial	1.2216e-06	0.00117462	4.8521	Nerve_Tibial	4.608e-10	9.74863e-07	6.2319	NA	NA	NA	1	1	1	0	3	5.61701	-1.27136	4.84674	-0.923857	6.02286	-1.68403	NA	NA	1.9429e-08	0.2036	1.25509e-06	0.355561	1.7136e-09	0.0921768	NA	NA	1.29757e-05	0.869009	0.00124331	0.942067	3.17109e-06	0.842685	NA	NA
MED24	4.0095e-09	3.25936e-06	5.8838	Artery_Tibial	1.2216e-06	0.00117462	4.8521	Ovary	3.85527e-10	6.72701e-07	6.25978	NA	NA	NA	1	1	1	0	3	5.61701	-1.27136	4.84674	-0.923857	6.04975	-1.69168	NA	NA	1.9429e-08	0.2036	1.25509e-06	0.355561	1.45067e-09	0.0907063	NA	NA	1.29757e-05	0.869009	0.00124331	0.942067	2.03724e-06	0.830939	NA	NA
MED24	4.0095e-09	3.25936e-06	5.8838	Artery_Tibial	1.2216e-06	0.00117462	4.8521	Pancreas	1.45499e-08	1.72671e-05	-5.66679	NA	NA	NA	1	1	1	0	3	5.61701	-1.27136	4.84674	-0.923857	-5.48294	1.51429	NA	NA	1.9429e-08	0.2036	1.25509e-06	0.355561	4.18313e-08	0.129953	NA	NA	1.29757e-05	0.869009	0.00124331	0.942067	4.98121e-05	0.889814	NA	NA
MED24	4.0095e-09	3.25936e-06	5.8838	Artery_Tibial	1.2216e-06	0.00117462	4.8521	Pituitary	5.80042e-10	1.19536e-06	6.19576	NA	NA	NA	1	1	1	0	3	5.61701	-1.27136	4.84674	-0.923857	5.98824	-1.6734	NA	NA	1.9429e-08	0.2036	1.25509e-06	0.355561	2.12119e-09	0.0942479	NA	NA	1.29757e-05	0.869009	0.00124331	0.942067	4.23963e-06	0.845613	NA	NA
MED24	4.0095e-09	3.25936e-06	5.8838	Artery_Tibial	1.2216e-06	0.00117462	4.8521	Prostate	2.79928e-09	3.77204e-06	-5.94296	NA	NA	NA	1	1	1	0	3	5.61701	-1.27136	4.84674	-0.923857	-5.66569	1.8	NA	NA	1.9429e-08	0.2036	1.25509e-06	0.355561	1.46435e-08	0.0718606	NA	NA	1.29757e-05	0.869009	0.00124331	0.942067	1.74315e-05	0.826594	NA	NA
MED24	4.0095e-09	3.25936e-06	5.8838	Artery_Tibial	1.2216e-06	0.00117462	4.8521	Skin_Not_Sun_Exposed_Suprapubic	2.15777e-08	2.23181e-05	-5.59885	NA	NA	NA	1	1	1	0	3	5.61701	-1.27136	4.84674	-0.923857	-5.43209	1.45714	NA	NA	1.9429e-08	0.2036	1.25509e-06	0.355561	5.56988e-08	0.145077	NA	NA	1.29757e-05	0.869009	0.00124331	0.942067	5.5684e-05	0.885244	NA	NA
MED24	4.0095e-09	3.25936e-06	5.8838	Artery_Tibial	1.2216e-06	0.00117462	4.8521	Skin_Sun_Exposed_Lower_leg	2.7762e-08	3.42707e-05	-5.55499	NA	NA	NA	1	1	1	0	3	5.61701	-1.27136	4.84674	-0.923857	-5.36368	1.51471	NA	NA	1.9429e-08	0.2036	1.25509e-06	0.355561	8.15444e-08	0.129847	NA	NA	1.29757e-05	0.869009	0.00124331	0.942067	8.46604e-05	0.876752	NA	NA
MED24	4.0095e-09	3.25936e-06	5.8838	Artery_Tibial	1.2216e-06	0.00117462	4.8521	Small_Intestine_Terminal_Ileum	1.59918e-10	2.84531e-07	-6.3956	NA	NA	NA	1	1	1	0	3	5.61701	-1.27136	4.84674	-0.923857	-6.18076	1.7291	NA	NA	1.9429e-08	0.2036	1.25509e-06	0.355561	6.37932e-10	0.083792	NA	NA	1.29757e-05	0.869009	0.00124331	0.942067	9.4666e-07	0.86047	NA	NA
MED24	4.0095e-09	3.25936e-06	5.8838	Artery_Tibial	1.2216e-06	0.00117462	4.8521	Spleen	1.45499e-08	2.80785e-05	-5.66679	NA	NA	NA	1	1	1	0	3	5.61701	-1.27136	4.84674	-0.923857	-5.48294	1.51429	NA	NA	1.9429e-08	0.2036	1.25509e-06	0.355561	4.18313e-08	0.129953	NA	NA	1.29757e-05	0.869009	0.00124331	0.942067	7.10449e-05	0.884331	NA	NA
MED24	4.0095e-09	3.25936e-06	5.8838	Artery_Tibial	1.2216e-06	0.00117462	4.8521	Stomach	2.7762e-08	2.78344e-05	-5.55499	NA	NA	NA	1	1	1	0	3	5.61701	-1.27136	4.84674	-0.923857	-5.36368	1.51471	NA	NA	1.9429e-08	0.2036	1.25509e-06	0.355561	8.15444e-08	0.129847	NA	NA	1.29757e-05	0.869009	0.00124331	0.942067	7.13959e-05	0.896918	NA	NA
MED24	4.0095e-09	3.25936e-06	5.8838	Artery_Tibial	1.2216e-06	0.00117462	4.8521	Testis	1.99393e-09	3.06843e-06	5.9983	NA	NA	NA	1	1	1	0	3	5.61701	-1.27136	4.84674	-0.923857	5.88104	-1.41028	NA	NA	1.9429e-08	0.2036	1.25509e-06	0.355561	4.07702e-09	0.158458	NA	NA	1.29757e-05	0.869009	0.00124331	0.942067	5.94335e-06	0.869652	NA	NA
MED24	4.0095e-09	3.25936e-06	5.8838	Artery_Tibial	1.2216e-06	0.00117462	4.8521	Thyroid	1.45499e-08	1.56936e-05	5.66679	NA	NA	NA	1	1	1	0	3	5.61701	-1.27136	4.84674	-0.923857	5.48294	-1.51429	NA	NA	1.9429e-08	0.2036	1.25509e-06	0.355561	4.18313e-08	0.129953	NA	NA	1.29757e-05	0.869009	0.00124331	0.942067	4.25785e-05	0.884074	NA	NA
MED24	4.0095e-09	3.25936e-06	5.8838	Artery_Tibial	1.2216e-06	0.00117462	4.8521	Uterus	1.39066e-10	2.096e-07	-6.41691	NA	NA	NA	1	1	1	0	3	5.61701	-1.27136	4.84674	-0.923857	-6.20122	1.73523	NA	NA	1.9429e-08	0.2036	1.25509e-06	0.355561	5.60261e-10	0.0827009	NA	NA	1.29757e-05	0.869009	0.00124331	0.942067	6.95441e-07	0.852946	NA	NA
MED24	4.0095e-09	3.25936e-06	5.8838	Artery_Tibial	1.2216e-06	0.00117462	4.8521	Vagina	3.14134e-10	4.21238e-07	-6.29164	NA	NA	NA	1	1	1	0	3	5.61701	-1.27136	4.84674	-0.923857	-6.08008	1.70157	NA	NA	1.9429e-08	0.2036	1.25509e-06	0.355561	1.20124e-09	0.088836	NA	NA	1.29757e-05	0.869009	0.00124331	0.942067	1.4522e-06	0.844561	NA	NA
MED24	4.0095e-09	3.25936e-06	5.8838	Artery_Tibial	1.2216e-06	0.00117462	4.8521	Whole_Blood	4.05986e-10	1.10382e-06	-6.25171	NA	NA	NA	1	1	1	0	3	5.61701	-1.27136	4.84674	-0.923857	-6.04235	1.68844	NA	NA	1.9429e-08	0.2036	1.25509e-06	0.355561	1.51888e-09	0.0913275	NA	NA	1.29757e-05	0.869009	0.00124331	0.942067	2.70596e-06	0.838318	NA	NA
MED24	4.0095e-09	3.25936e-06	5.8838	Artery_Tibial	1.2216e-06	0.00117462	4.8521	smultixcan	1.25377e-09	1.66748e-06	0.225138	NA	NA	NA	1	1	1	0	3	5.61701	-1.27136	4.84674	-0.923857	0.33691	0.237326	NA	NA	1.9429e-08	0.2036	1.25509e-06	0.355561	2.35046e-09	0.333967	NA	NA	1.29757e-05	0.869009	0.00124331	0.942067	2.9305e-06	0.933781	NA	NA
MED24	4.0095e-09	3.25936e-06	5.8838	Brain_Anterior_cingulate_cortex_BA24	5.20761e-06	0.00363036	-4.55625	Adipose_Subcutaneous	4.93418e-10	8.59795e-07	-6.22118	NA	NA	NA	1	1	1	0	3	5.61701	-1.27136	-4.3079	1.46479	-6.01213	1.68214	NA	NA	1.9429e-08	0.2036	1.64814e-05	0.142979	1.83101e-09	0.0925414	NA	NA	1.29757e-05	0.869009	0.0100875	0.904662	2.77048e-06	0.848309	NA	NA
MED24	4.0095e-09	3.25936e-06	5.8838	Brain_Anterior_cingulate_cortex_BA24	5.20761e-06	0.00363036	-4.55625	Adipose_Visceral_Omentum	1.81612e-09	2.83107e-06	6.01345	NA	NA	NA	1	1	1	0	3	5.61701	-1.27136	-4.3079	1.46479	5.95342	-1.27045	NA	NA	1.9429e-08	0.2036	1.64814e-05	0.142979	2.62593e-09	0.203923	NA	NA	1.29757e-05	0.869009	0.0100875	0.904662	4.01565e-06	0.913804	NA	NA
MED24	4.0095e-09	3.25936e-06	5.8838	Brain_Anterior_cingulate_cortex_BA24	5.20761e-06	0.00363036	-4.55625	Adrenal_Gland	3.87737e-10	6.13271e-07	-6.25889	NA	NA	NA	1	1	1	0	3	5.61701	-1.27136	-4.3079	1.46479	-6.04855	1.69237	NA	NA	1.9429e-08	0.2036	1.64814e-05	0.142979	1.46151e-09	0.0905762	NA	NA	1.29757e-05	0.869009	0.0100875	0.904662	1.94587e-06	0.848173	NA	NA
MED24	4.0095e-09	3.25936e-06	5.8838	Brain_Anterior_cingulate_cortex_BA24	5.20761e-06	0.00363036	-4.55625	Artery_Aorta	2.41792e-09	3.66462e-06	-5.96691	NA	NA	NA	1	1	1	0	3	5.61701	-1.27136	-4.3079	1.46479	-5.90946	1.25535	NA	NA	1.9429e-08	0.2036	1.64814e-05	0.142979	3.43235e-09	0.209353	NA	NA	1.29757e-05	0.869009	0.0100875	0.904662	4.87936e-06	0.905377	NA	NA
MED24	4.0095e-09	3.25936e-06	5.8838	Brain_Anterior_cingulate_cortex_BA24	5.20761e-06	0.00363036	-4.55625	Artery_Coronary	1.44903e-09	3.2507e-06	6.04994	NA	NA	NA	1	1	1	0	3	5.61701	-1.27136	-4.3079	1.46479	5.99393	-1.26723	NA	NA	1.9429e-08	0.2036	1.64814e-05	0.142979	2.0483e-09	0.205075	NA	NA	1.29757e-05	0.869009	0.0100875	0.904662	3.31507e-06	0.905936	NA	NA
MED24	4.0095e-09	3.25936e-06	5.8838	Brain_Anterior_cingulate_cortex_BA24	5.20761e-06	0.00363036	-4.55625	Artery_Tibial	6.16428e-10	1.23917e-06	6.18617	NA	NA	NA	1	1	1	0	3	5.61701	-1.27136	-4.3079	1.46479	5.97836	-1.67249	NA	NA	1.9429e-08	0.2036	1.64814e-05	0.142979	2.2539e-09	0.0944283	NA	NA	1.29757e-05	0.869009	0.0100875	0.904662	3.38413e-06	0.852611	NA	NA
MED24	4.0095e-09	3.25936e-06	5.8838	Brain_Anterior_cingulate_cortex_BA24	5.20761e-06	0.00363036	-4.55625	Brain_Amygdala	2.7762e-08	5.15347e-05	5.55499	NA	NA	NA	1	1	1	0	3	5.61701	-1.27136	-4.3079	1.46479	5.36368	-1.51471	NA	NA	1.9429e-08	0.2036	1.64814e-05	0.142979	8.15444e-08	0.129847	NA	NA	1.29757e-05	0.869009	0.0100875	0.904662	0.000130267	0.89002	NA	NA
MED24	4.0095e-09	3.25936e-06	5.8838	Brain_Anterior_cingulate_cortex_BA24	5.20761e-06	0.00363036	-4.55625	Brain_Anterior_cingulate_cortex_BA24	1.45499e-08	4.62125e-05	5.66679	NA	NA	NA	1	1	1	0	3	5.61701	-1.27136	-4.3079	1.46479	5.48294	-1.51429	NA	NA	1.9429e-08	0.2036	1.64814e-05	0.142979	4.18313e-08	0.129953	NA	NA	1.29757e-05	0.869009	0.0100875	0.904662	0.000137129	0.874296	NA	NA
MED24	4.0095e-09	3.25936e-06	5.8838	Brain_Anterior_cingulate_cortex_BA24	5.20761e-06	0.00363036	-4.55625	Brain_Caudate_basal_ganglia	2.45275e-09	2.03022e-05	5.96457	NA	NA	NA	1	1	1	0	3	5.61701	-1.27136	-4.3079	1.46479	5.84076	-1.42005	NA	NA	1.9429e-08	0.2036	1.64814e-05	0.142979	5.19627e-09	0.155593	NA	NA	1.29757e-05	0.869009	0.0100875	0.904662	2.65769e-05	0.900538	NA	NA
MED24	4.0095e-09	3.25936e-06	5.8838	Brain_Anterior_cingulate_cortex_BA24	5.20761e-06	0.00363036	-4.55625	Brain_Cerebellar_Hemisphere	1.45499e-08	3.74235e-05	5.66679	NA	NA	NA	1	1	1	0	3	5.61701	-1.27136	-4.3079	1.46479	5.48294	-1.51429	NA	NA	1.9429e-08	0.2036	1.64814e-05	0.142979	4.18313e-08	0.129953	NA	NA	1.29757e-05	0.869009	0.0100875	0.904662	8.50162e-05	0.872982	NA	NA
MED24	4.0095e-09	3.25936e-06	5.8838	Brain_Anterior_cingulate_cortex_BA24	5.20761e-06	0.00363036	-4.55625	Brain_Cerebellum	1.45499e-08	4.62526e-05	5.66679	NA	NA	NA	1	1	1	0	3	5.61701	-1.27136	-4.3079	1.46479	5.48294	-1.51429	NA	NA	1.9429e-08	0.2036	1.64814e-05	0.142979	4.18313e-08	0.129953	NA	NA	1.29757e-05	0.869009	0.0100875	0.904662	9.32973e-05	0.870787	NA	NA
MED24	4.0095e-09	3.25936e-06	5.8838	Brain_Anterior_cingulate_cortex_BA24	5.20761e-06	0.00363036	-4.55625	Brain_Cortex	6.84351e-10	1.8991e-06	-6.16966	NA	NA	NA	1	1	1	0	3	5.61701	-1.27136	-4.3079	1.46479	-5.96401	1.66367	NA	NA	1.9429e-08	0.2036	1.64814e-05	0.142979	2.46128e-09	0.0961786	NA	NA	1.29757e-05	0.869009	0.0100875	0.904662	6.27201e-06	0.836033	NA	NA
MED24	4.0095e-09	3.25936e-06	5.8838	Brain_Anterior_cingulate_cortex_BA24	5.20761e-06	0.00363036	-4.55625	Brain_Frontal_Cortex_BA9	1.47377e-09	3.62827e-06	6.04721	NA	NA	NA	1	1	1	0	3	5.61701	-1.27136	-4.3079	1.46479	5.84438	-1.63407	NA	NA	1.9429e-08	0.2036	1.64814e-05	0.142979	5.08461e-09	0.102244	NA	NA	1.29757e-05	0.869009	0.0100875	0.904662	1.17302e-05	0.84665	NA	NA
MED24	4.0095e-09	3.25936e-06	5.8838	Brain_Anterior_cingulate_cortex_BA24	5.20761e-06	0.00363036	-4.55625	Brain_Hippocampus	2.15777e-08	4.52313e-05	-5.59885	NA	NA	NA	1	1	1	0	3	5.61701	-1.27136	-4.3079	1.46479	-5.43209	1.45714	NA	NA	1.9429e-08	0.2036	1.64814e-05	0.142979	5.56988e-08	0.145077	NA	NA	1.29757e-05	0.869009	0.0100875	0.904662	0.000120521	0.904357	NA	NA
MED24	4.0095e-09	3.25936e-06	5.8838	Brain_Anterior_cingulate_cortex_BA24	5.20761e-06	0.00363036	-4.55625	Brain_Hypothalamus	2.7762e-08	5.38653e-05	-5.55499	NA	NA	NA	1	1	1	0	3	5.61701	-1.27136	-4.3079	1.46479	-5.36368	1.51471	NA	NA	1.9429e-08	0.2036	1.64814e-05	0.142979	8.15444e-08	0.129847	NA	NA	1.29757e-05	0.869009	0.0100875	0.904662	0.000130607	0.892419	NA	NA
MED24	4.0095e-09	3.25936e-06	5.8838	Brain_Anterior_cingulate_cortex_BA24	5.20761e-06	0.00363036	-4.55625	Brain_Nucleus_accumbens_basal_ganglia	1.45499e-08	3.68243e-05	5.66679	NA	NA	NA	1	1	1	0	3	5.61701	-1.27136	-4.3079	1.46479	5.48294	-1.51429	NA	NA	1.9429e-08	0.2036	1.64814e-05	0.142979	4.18313e-08	0.129953	NA	NA	1.29757e-05	0.869009	0.0100875	0.904662	7.96549e-05	0.896089	NA	NA
MED24	4.0095e-09	3.25936e-06	5.8838	Brain_Anterior_cingulate_cortex_BA24	5.20761e-06	0.00363036	-4.55625	Brain_Putamen_basal_ganglia	1.18991e-09	6.53021e-06	6.0816	NA	NA	NA	1	1	1	0	3	5.61701	-1.27136	-4.3079	1.46479	5.87801	-1.64229	NA	NA	1.9429e-08	0.2036	1.64814e-05	0.142979	4.15236e-09	0.100529	NA	NA	1.29757e-05	0.869009	0.0100875	0.904662	1.56745e-05	0.838807	NA	NA
MED24	4.0095e-09	3.25936e-06	5.8838	Brain_Anterior_cingulate_cortex_BA24	5.20761e-06	0.00363036	-4.55625	Brain_Spinal_cord_cervical_c-1	2.15777e-08	3.97282e-05	-5.59885	NA	NA	NA	1	1	1	0	3	5.61701	-1.27136	-4.3079	1.46479	-5.43209	1.45714	NA	NA	1.9429e-08	0.2036	1.64814e-05	0.142979	5.56988e-08	0.145077	NA	NA	1.29757e-05	0.869009	0.0100875	0.904662	8.46658e-05	0.906237	NA	NA
MED24	4.0095e-09	3.25936e-06	5.8838	Brain_Anterior_cingulate_cortex_BA24	5.20761e-06	0.00363036	-4.55625	Brain_Substantia_nigra	2.15777e-08	4.83288e-05	-5.59885	NA	NA	NA	1	1	1	0	3	5.61701	-1.27136	-4.3079	1.46479	-5.43209	1.45714	NA	NA	1.9429e-08	0.2036	1.64814e-05	0.142979	5.56988e-08	0.145077	NA	NA	1.29757e-05	0.869009	0.0100875	0.904662	9.3741e-05	0.889574	NA	NA
MED24	4.0095e-09	3.25936e-06	5.8838	Brain_Anterior_cingulate_cortex_BA24	5.20761e-06	0.00363036	-4.55625	Breast_Mammary_Tissue	2.79928e-09	3.47671e-06	5.94296	NA	NA	NA	1	1	1	0	3	5.61701	-1.27136	-4.3079	1.46479	5.66569	-1.8	NA	NA	1.9429e-08	0.2036	1.64814e-05	0.142979	1.46435e-08	0.0718606	NA	NA	1.29757e-05	0.869009	0.0100875	0.904662	1.54325e-05	0.848716	NA	NA
MED24	4.0095e-09	3.25936e-06	5.8838	Brain_Anterior_cingulate_cortex_BA24	5.20761e-06	0.00363036	-4.55625	Cells_Cultured_fibroblasts	4.60554e-10	9.74832e-07	-6.23199	NA	NA	NA	1	1	1	0	3	5.61701	-1.27136	-4.3079	1.46479	-6.02418	1.68067	NA	NA	1.9429e-08	0.2036	1.64814e-05	0.142979	1.6997e-09	0.0928265	NA	NA	1.29757e-05	0.869009	0.0100875	0.904662	3.05766e-06	0.838083	NA	NA
MED24	4.0095e-09	3.25936e-06	5.8838	Brain_Anterior_cingulate_cortex_BA24	5.20761e-06	0.00363036	-4.55625	Cells_EBV-transformed_lymphocytes	2.15777e-08	3.87213e-05	-5.59885	NA	NA	NA	1	1	1	0	3	5.61701	-1.27136	-4.3079	1.46479	-5.43209	1.45714	NA	NA	1.9429e-08	0.2036	1.64814e-05	0.142979	5.56988e-08	0.145077	NA	NA	1.29757e-05	0.869009	0.0100875	0.904662	8.65969e-05	0.884328	NA	NA
MED24	4.0095e-09	3.25936e-06	5.8838	Brain_Anterior_cingulate_cortex_BA24	5.20761e-06	0.00363036	-4.55625	Colon_Sigmoid	3.07392e-09	4.45194e-06	-5.9276	NA	NA	NA	1	1	1	0	3	5.61701	-1.27136	-4.3079	1.46479	-5.65466	1.78571	NA	NA	1.9429e-08	0.2036	1.64814e-05	0.142979	1.56156e-08	0.0741455	NA	NA	1.29757e-05	0.869009	0.0100875	0.904662	1.99831e-05	0.843722	NA	NA
MED24	4.0095e-09	3.25936e-06	5.8838	Brain_Anterior_cingulate_cortex_BA24	5.20761e-06	0.00363036	-4.55625	Colon_Transverse	3.07392e-09	4.94255e-06	-5.9276	NA	NA	NA	1	1	1	0	3	5.61701	-1.27136	-4.3079	1.46479	-5.65466	1.78571	NA	NA	1.9429e-08	0.2036	1.64814e-05	0.142979	1.56156e-08	0.0741455	NA	NA	1.29757e-05	0.869009	0.0100875	0.904662	1.91464e-05	0.835257	NA	NA
MED24	4.0095e-09	3.25936e-06	5.8838	Brain_Anterior_cingulate_cortex_BA24	5.20761e-06	0.00363036	-4.55625	Esophagus_Gastroesophageal_Junction	3.56958e-10	9.52422e-07	-6.27177	NA	NA	NA	1	1	1	0	3	5.61701	-1.27136	-4.3079	1.46479	-6.06122	1.69526	NA	NA	1.9429e-08	0.2036	1.64814e-05	0.142979	1.35089e-09	0.0900256	NA	NA	1.29757e-05	0.869009	0.0100875	0.904662	2.96493e-06	0.836291	NA	NA
MED24	4.0095e-09	3.25936e-06	5.8838	Brain_Anterior_cingulate_cortex_BA24	5.20761e-06	0.00363036	-4.55625	Esophagus_Mucosa	3.44407e-10	4.74855e-07	-6.27734	NA	NA	NA	1	1	1	0	3	5.61701	-1.27136	-4.3079	1.46479	-6.06632	1.69755	NA	NA	1.9429e-08	0.2036	1.64814e-05	0.142979	1.30874e-09	0.0895922	NA	NA	1.29757e-05	0.869009	0.0100875	0.904662	1.44417e-06	0.859564	NA	NA
MED24	4.0095e-09	3.25936e-06	5.8838	Brain_Anterior_cingulate_cortex_BA24	5.20761e-06	0.00363036	-4.55625	Esophagus_Muscularis	3.94046e-10	9.59381e-07	-6.25637	NA	NA	NA	1	1	1	0	3	5.61701	-1.27136	-4.3079	1.46479	-6.04648	1.69069	NA	NA	1.9429e-08	0.2036	1.64814e-05	0.142979	1.4804e-09	0.0908954	NA	NA	1.29757e-05	0.869009	0.0100875	0.904662	2.67706e-06	0.850825	NA	NA
MED24	4.0095e-09	3.25936e-06	5.8838	Brain_Anterior_cingulate_cortex_BA24	5.20761e-06	0.00363036	-4.55625	Heart_Atrial_Appendage	2.4476e-09	2.89092e-06	5.96492	NA	NA	NA	1	1	1	0	3	5.61701	-1.27136	-4.3079	1.46479	5.90979	-1.2492	NA	NA	1.9429e-08	0.2036	1.64814e-05	0.142979	3.42552e-09	0.211593	NA	NA	1.29757e-05	0.869009	0.0100875	0.904662	4.16429e-06	0.920129	NA	NA
MED24	4.0095e-09	3.25936e-06	5.8838	Brain_Anterior_cingulate_cortex_BA24	5.20761e-06	0.00363036	-4.55625	Heart_Left_Ventricle	5.36911e-10	9.71243e-07	-6.20792	NA	NA	NA	1	1	1	0	3	5.61701	-1.27136	-4.3079	1.46479	-6.01708	1.63467	NA	NA	1.9429e-08	0.2036	1.64814e-05	0.142979	1.77589e-09	0.102118	NA	NA	1.29757e-05	0.869009	0.0100875	0.904662	3.2063e-06	0.872214	NA	NA
MED24	4.0095e-09	3.25936e-06	5.8838	Brain_Anterior_cingulate_cortex_BA24	5.20761e-06	0.00363036	-4.55625	Kidney_Cortex	5.36186e-10	7.02634e-07	6.20813	NA	NA	NA	1	1	1	0	3	5.61701	-1.27136	-4.3079	1.46479	5.99986	-1.67766	NA	NA	1.9429e-08	0.2036	1.64814e-05	0.142979	1.97484e-09	0.0934126	NA	NA	1.29757e-05	0.869009	0.0100875	0.904662	2.66703e-06	0.860503	NA	NA
MED24	4.0095e-09	3.25936e-06	5.8838	Brain_Anterior_cingulate_cortex_BA24	5.20761e-06	0.00363036	-4.55625	Liver	2.15777e-08	2.94177e-05	-5.59885	NA	NA	NA	1	1	1	0	3	5.61701	-1.27136	-4.3079	1.46479	-5.43209	1.45714	NA	NA	1.9429e-08	0.2036	1.64814e-05	0.142979	5.56988e-08	0.145077	NA	NA	1.29757e-05	0.869009	0.0100875	0.904662	6.52016e-05	0.909091	NA	NA
MED24	4.0095e-09	3.25936e-06	5.8838	Brain_Anterior_cingulate_cortex_BA24	5.20761e-06	0.00363036	-4.55625	Lung	5.29746e-10	7.74761e-07	-6.21003	NA	NA	NA	1	1	1	0	3	5.61701	-1.27136	-4.3079	1.46479	-6.0018	1.67789	NA	NA	1.9429e-08	0.2036	1.64814e-05	0.142979	1.95138e-09	0.0933684	NA	NA	1.29757e-05	0.869009	0.0100875	0.904662	2.58999e-06	0.854919	NA	NA
MED24	4.0095e-09	3.25936e-06	5.8838	Brain_Anterior_cingulate_cortex_BA24	5.20761e-06	0.00363036	-4.55625	Minor_Salivary_Gland	1.45499e-08	1.75459e-05	5.66679	NA	NA	NA	1	1	1	0	3	5.61701	-1.27136	-4.3079	1.46479	5.48294	-1.51429	NA	NA	1.9429e-08	0.2036	1.64814e-05	0.142979	4.18313e-08	0.129953	NA	NA	1.29757e-05	0.869009	0.0100875	0.904662	4.29882e-05	0.881821	NA	NA
MED24	4.0095e-09	3.25936e-06	5.8838	Brain_Anterior_cingulate_cortex_BA24	5.20761e-06	0.00363036	-4.55625	Muscle_Skeletal	5.12037e-10	8.9476e-07	-6.21537	NA	NA	NA	1	1	1	0	3	5.61701	-1.27136	-4.3079	1.46479	-6.00657	1.68041	NA	NA	1.9429e-08	0.2036	1.64814e-05	0.142979	1.89487e-09	0.0928784	NA	NA	1.29757e-05	0.869009	0.0100875	0.904662	2.87919e-06	0.859908	NA	NA
MED24	4.0095e-09	3.25936e-06	5.8838	Brain_Anterior_cingulate_cortex_BA24	5.20761e-06	0.00363036	-4.55625	Nerve_Tibial	4.608e-10	9.74863e-07	6.2319	NA	NA	NA	1	1	1	0	3	5.61701	-1.27136	-4.3079	1.46479	6.02286	-1.68403	NA	NA	1.9429e-08	0.2036	1.64814e-05	0.142979	1.7136e-09	0.0921768	NA	NA	1.29757e-05	0.869009	0.0100875	0.904662	3.17109e-06	0.842685	NA	NA
MED24	4.0095e-09	3.25936e-06	5.8838	Brain_Anterior_cingulate_cortex_BA24	5.20761e-06	0.00363036	-4.55625	Ovary	3.85527e-10	6.72701e-07	6.25978	NA	NA	NA	1	1	1	0	3	5.61701	-1.27136	-4.3079	1.46479	6.04975	-1.69168	NA	NA	1.9429e-08	0.2036	1.64814e-05	0.142979	1.45067e-09	0.0907063	NA	NA	1.29757e-05	0.869009	0.0100875	0.904662	2.03724e-06	0.830939	NA	NA
MED24	4.0095e-09	3.25936e-06	5.8838	Brain_Anterior_cingulate_cortex_BA24	5.20761e-06	0.00363036	-4.55625	Pancreas	1.45499e-08	1.72671e-05	-5.66679	NA	NA	NA	1	1	1	0	3	5.61701	-1.27136	-4.3079	1.46479	-5.48294	1.51429	NA	NA	1.9429e-08	0.2036	1.64814e-05	0.142979	4.18313e-08	0.129953	NA	NA	1.29757e-05	0.869009	0.0100875	0.904662	4.98121e-05	0.889814	NA	NA
MED24	4.0095e-09	3.25936e-06	5.8838	Brain_Anterior_cingulate_cortex_BA24	5.20761e-06	0.00363036	-4.55625	Pituitary	5.80042e-10	1.19536e-06	6.19576	NA	NA	NA	1	1	1	0	3	5.61701	-1.27136	-4.3079	1.46479	5.98824	-1.6734	NA	NA	1.9429e-08	0.2036	1.64814e-05	0.142979	2.12119e-09	0.0942479	NA	NA	1.29757e-05	0.869009	0.0100875	0.904662	4.23963e-06	0.845613	NA	NA
MED24	4.0095e-09	3.25936e-06	5.8838	Brain_Anterior_cingulate_cortex_BA24	5.20761e-06	0.00363036	-4.55625	Prostate	2.79928e-09	3.77204e-06	-5.94296	NA	NA	NA	1	1	1	0	3	5.61701	-1.27136	-4.3079	1.46479	-5.66569	1.8	NA	NA	1.9429e-08	0.2036	1.64814e-05	0.142979	1.46435e-08	0.0718606	NA	NA	1.29757e-05	0.869009	0.0100875	0.904662	1.74315e-05	0.826594	NA	NA
MED24	4.0095e-09	3.25936e-06	5.8838	Brain_Anterior_cingulate_cortex_BA24	5.20761e-06	0.00363036	-4.55625	Skin_Not_Sun_Exposed_Suprapubic	2.15777e-08	2.23181e-05	-5.59885	NA	NA	NA	1	1	1	0	3	5.61701	-1.27136	-4.3079	1.46479	-5.43209	1.45714	NA	NA	1.9429e-08	0.2036	1.64814e-05	0.142979	5.56988e-08	0.145077	NA	NA	1.29757e-05	0.869009	0.0100875	0.904662	5.5684e-05	0.885244	NA	NA
MED24	4.0095e-09	3.25936e-06	5.8838	Brain_Anterior_cingulate_cortex_BA24	5.20761e-06	0.00363036	-4.55625	Skin_Sun_Exposed_Lower_leg	2.7762e-08	3.42707e-05	-5.55499	NA	NA	NA	1	1	1	0	3	5.61701	-1.27136	-4.3079	1.46479	-5.36368	1.51471	NA	NA	1.9429e-08	0.2036	1.64814e-05	0.142979	8.15444e-08	0.129847	NA	NA	1.29757e-05	0.869009	0.0100875	0.904662	8.46604e-05	0.876752	NA	NA
MED24	4.0095e-09	3.25936e-06	5.8838	Brain_Anterior_cingulate_cortex_BA24	5.20761e-06	0.00363036	-4.55625	Small_Intestine_Terminal_Ileum	1.59918e-10	2.84531e-07	-6.3956	NA	NA	NA	1	1	1	0	3	5.61701	-1.27136	-4.3079	1.46479	-6.18076	1.7291	NA	NA	1.9429e-08	0.2036	1.64814e-05	0.142979	6.37932e-10	0.083792	NA	NA	1.29757e-05	0.869009	0.0100875	0.904662	9.4666e-07	0.86047	NA	NA
MED24	4.0095e-09	3.25936e-06	5.8838	Brain_Anterior_cingulate_cortex_BA24	5.20761e-06	0.00363036	-4.55625	Spleen	1.45499e-08	2.80785e-05	-5.66679	NA	NA	NA	1	1	1	0	3	5.61701	-1.27136	-4.3079	1.46479	-5.48294	1.51429	NA	NA	1.9429e-08	0.2036	1.64814e-05	0.142979	4.18313e-08	0.129953	NA	NA	1.29757e-05	0.869009	0.0100875	0.904662	7.10449e-05	0.884331	NA	NA
MED24	4.0095e-09	3.25936e-06	5.8838	Brain_Anterior_cingulate_cortex_BA24	5.20761e-06	0.00363036	-4.55625	Stomach	2.7762e-08	2.78344e-05	-5.55499	NA	NA	NA	1	1	1	0	3	5.61701	-1.27136	-4.3079	1.46479	-5.36368	1.51471	NA	NA	1.9429e-08	0.2036	1.64814e-05	0.142979	8.15444e-08	0.129847	NA	NA	1.29757e-05	0.869009	0.0100875	0.904662	7.13959e-05	0.896918	NA	NA
MED24	4.0095e-09	3.25936e-06	5.8838	Brain_Anterior_cingulate_cortex_BA24	5.20761e-06	0.00363036	-4.55625	Testis	1.99393e-09	3.06843e-06	5.9983	NA	NA	NA	1	1	1	0	3	5.61701	-1.27136	-4.3079	1.46479	5.88104	-1.41028	NA	NA	1.9429e-08	0.2036	1.64814e-05	0.142979	4.07702e-09	0.158458	NA	NA	1.29757e-05	0.869009	0.0100875	0.904662	5.94335e-06	0.869652	NA	NA
MED24	4.0095e-09	3.25936e-06	5.8838	Brain_Anterior_cingulate_cortex_BA24	5.20761e-06	0.00363036	-4.55625	Thyroid	1.45499e-08	1.56936e-05	5.66679	NA	NA	NA	1	1	1	0	3	5.61701	-1.27136	-4.3079	1.46479	5.48294	-1.51429	NA	NA	1.9429e-08	0.2036	1.64814e-05	0.142979	4.18313e-08	0.129953	NA	NA	1.29757e-05	0.869009	0.0100875	0.904662	4.25785e-05	0.884074	NA	NA
MED24	4.0095e-09	3.25936e-06	5.8838	Brain_Anterior_cingulate_cortex_BA24	5.20761e-06	0.00363036	-4.55625	Uterus	1.39066e-10	2.096e-07	-6.41691	NA	NA	NA	1	1	1	0	3	5.61701	-1.27136	-4.3079	1.46479	-6.20122	1.73523	NA	NA	1.9429e-08	0.2036	1.64814e-05	0.142979	5.60261e-10	0.0827009	NA	NA	1.29757e-05	0.869009	0.0100875	0.904662	6.95441e-07	0.852946	NA	NA
MED24	4.0095e-09	3.25936e-06	5.8838	Brain_Anterior_cingulate_cortex_BA24	5.20761e-06	0.00363036	-4.55625	Vagina	3.14134e-10	4.21238e-07	-6.29164	NA	NA	NA	1	1	1	0	3	5.61701	-1.27136	-4.3079	1.46479	-6.08008	1.70157	NA	NA	1.9429e-08	0.2036	1.64814e-05	0.142979	1.20124e-09	0.088836	NA	NA	1.29757e-05	0.869009	0.0100875	0.904662	1.4522e-06	0.844561	NA	NA
MED24	4.0095e-09	3.25936e-06	5.8838	Brain_Anterior_cingulate_cortex_BA24	5.20761e-06	0.00363036	-4.55625	Whole_Blood	4.05986e-10	1.10382e-06	-6.25171	NA	NA	NA	1	1	1	0	3	5.61701	-1.27136	-4.3079	1.46479	-6.04235	1.68844	NA	NA	1.9429e-08	0.2036	1.64814e-05	0.142979	1.51888e-09	0.0913275	NA	NA	1.29757e-05	0.869009	0.0100875	0.904662	2.70596e-06	0.838318	NA	NA
MED24	4.0095e-09	3.25936e-06	5.8838	Brain_Anterior_cingulate_cortex_BA24	5.20761e-06	0.00363036	-4.55625	smultixcan	1.25377e-09	1.66748e-06	0.225138	NA	NA	NA	1	1	1	0	3	5.61701	-1.27136	-4.3079	1.46479	0.33691	0.237326	NA	NA	1.9429e-08	0.2036	1.64814e-05	0.142979	2.35046e-09	0.333967	NA	NA	1.29757e-05	0.869009	0.0100875	0.904662	2.9305e-06	0.933781	NA	NA
MED24	4.0095e-09	3.25936e-06	5.8838	Brain_Frontal_Cortex_BA9	3.09121e-09	5.1822e-06	-5.92668	Adipose_Subcutaneous	4.93418e-10	8.59795e-07	-6.22118	NA	NA	NA	1	1	1	0	3	5.61701	-1.27136	-5.68349	1.71014	-6.01213	1.68214	NA	NA	1.9429e-08	0.2036	1.31977e-08	0.0872391	1.83101e-09	0.0925414	NA	NA	1.29757e-05	0.869009	1.60867e-05	0.815298	2.77048e-06	0.848309	NA	NA
MED24	4.0095e-09	3.25936e-06	5.8838	Brain_Frontal_Cortex_BA9	3.09121e-09	5.1822e-06	-5.92668	Adipose_Visceral_Omentum	1.81612e-09	2.83107e-06	6.01345	NA	NA	NA	1	1	1	0	3	5.61701	-1.27136	-5.68349	1.71014	5.95342	-1.27045	NA	NA	1.9429e-08	0.2036	1.31977e-08	0.0872391	2.62593e-09	0.203923	NA	NA	1.29757e-05	0.869009	1.60867e-05	0.815298	4.01565e-06	0.913804	NA	NA
MED24	4.0095e-09	3.25936e-06	5.8838	Brain_Frontal_Cortex_BA9	3.09121e-09	5.1822e-06	-5.92668	Adrenal_Gland	3.87737e-10	6.13271e-07	-6.25889	NA	NA	NA	1	1	1	0	3	5.61701	-1.27136	-5.68349	1.71014	-6.04855	1.69237	NA	NA	1.9429e-08	0.2036	1.31977e-08	0.0872391	1.46151e-09	0.0905762	NA	NA	1.29757e-05	0.869009	1.60867e-05	0.815298	1.94587e-06	0.848173	NA	NA
MED24	4.0095e-09	3.25936e-06	5.8838	Brain_Frontal_Cortex_BA9	3.09121e-09	5.1822e-06	-5.92668	Artery_Aorta	2.41792e-09	3.66462e-06	-5.96691	NA	NA	NA	1	1	1	0	3	5.61701	-1.27136	-5.68349	1.71014	-5.90946	1.25535	NA	NA	1.9429e-08	0.2036	1.31977e-08	0.0872391	3.43235e-09	0.209353	NA	NA	1.29757e-05	0.869009	1.60867e-05	0.815298	4.87936e-06	0.905377	NA	NA
MED24	4.0095e-09	3.25936e-06	5.8838	Brain_Frontal_Cortex_BA9	3.09121e-09	5.1822e-06	-5.92668	Artery_Coronary	1.44903e-09	3.2507e-06	6.04994	NA	NA	NA	1	1	1	0	3	5.61701	-1.27136	-5.68349	1.71014	5.99393	-1.26723	NA	NA	1.9429e-08	0.2036	1.31977e-08	0.0872391	2.0483e-09	0.205075	NA	NA	1.29757e-05	0.869009	1.60867e-05	0.815298	3.31507e-06	0.905936	NA	NA
MED24	4.0095e-09	3.25936e-06	5.8838	Brain_Frontal_Cortex_BA9	3.09121e-09	5.1822e-06	-5.92668	Artery_Tibial	6.16428e-10	1.23917e-06	6.18617	NA	NA	NA	1	1	1	0	3	5.61701	-1.27136	-5.68349	1.71014	5.97836	-1.67249	NA	NA	1.9429e-08	0.2036	1.31977e-08	0.0872391	2.2539e-09	0.0944283	NA	NA	1.29757e-05	0.869009	1.60867e-05	0.815298	3.38413e-06	0.852611	NA	NA
MED24	4.0095e-09	3.25936e-06	5.8838	Brain_Frontal_Cortex_BA9	3.09121e-09	5.1822e-06	-5.92668	Brain_Amygdala	2.7762e-08	5.15347e-05	5.55499	NA	NA	NA	1	1	1	0	3	5.61701	-1.27136	-5.68349	1.71014	5.36368	-1.51471	NA	NA	1.9429e-08	0.2036	1.31977e-08	0.0872391	8.15444e-08	0.129847	NA	NA	1.29757e-05	0.869009	1.60867e-05	0.815298	0.000130267	0.89002	NA	NA
MED24	4.0095e-09	3.25936e-06	5.8838	Brain_Frontal_Cortex_BA9	3.09121e-09	5.1822e-06	-5.92668	Brain_Anterior_cingulate_cortex_BA24	1.45499e-08	4.62125e-05	5.66679	NA	NA	NA	1	1	1	0	3	5.61701	-1.27136	-5.68349	1.71014	5.48294	-1.51429	NA	NA	1.9429e-08	0.2036	1.31977e-08	0.0872391	4.18313e-08	0.129953	NA	NA	1.29757e-05	0.869009	1.60867e-05	0.815298	0.000137129	0.874296	NA	NA
MED24	4.0095e-09	3.25936e-06	5.8838	Brain_Frontal_Cortex_BA9	3.09121e-09	5.1822e-06	-5.92668	Brain_Caudate_basal_ganglia	2.45275e-09	2.03022e-05	5.96457	NA	NA	NA	1	1	1	0	3	5.61701	-1.27136	-5.68349	1.71014	5.84076	-1.42005	NA	NA	1.9429e-08	0.2036	1.31977e-08	0.0872391	5.19627e-09	0.155593	NA	NA	1.29757e-05	0.869009	1.60867e-05	0.815298	2.65769e-05	0.900538	NA	NA
MED24	4.0095e-09	3.25936e-06	5.8838	Brain_Frontal_Cortex_BA9	3.09121e-09	5.1822e-06	-5.92668	Brain_Cerebellar_Hemisphere	1.45499e-08	3.74235e-05	5.66679	NA	NA	NA	1	1	1	0	3	5.61701	-1.27136	-5.68349	1.71014	5.48294	-1.51429	NA	NA	1.9429e-08	0.2036	1.31977e-08	0.0872391	4.18313e-08	0.129953	NA	NA	1.29757e-05	0.869009	1.60867e-05	0.815298	8.50162e-05	0.872982	NA	NA
MED24	4.0095e-09	3.25936e-06	5.8838	Brain_Frontal_Cortex_BA9	3.09121e-09	5.1822e-06	-5.92668	Brain_Cerebellum	1.45499e-08	4.62526e-05	5.66679	NA	NA	NA	1	1	1	0	3	5.61701	-1.27136	-5.68349	1.71014	5.48294	-1.51429	NA	NA	1.9429e-08	0.2036	1.31977e-08	0.0872391	4.18313e-08	0.129953	NA	NA	1.29757e-05	0.869009	1.60867e-05	0.815298	9.32973e-05	0.870787	NA	NA
MED24	4.0095e-09	3.25936e-06	5.8838	Brain_Frontal_Cortex_BA9	3.09121e-09	5.1822e-06	-5.92668	Brain_Cortex	6.84351e-10	1.8991e-06	-6.16966	NA	NA	NA	1	1	1	0	3	5.61701	-1.27136	-5.68349	1.71014	-5.96401	1.66367	NA	NA	1.9429e-08	0.2036	1.31977e-08	0.0872391	2.46128e-09	0.0961786	NA	NA	1.29757e-05	0.869009	1.60867e-05	0.815298	6.27201e-06	0.836033	NA	NA
MED24	4.0095e-09	3.25936e-06	5.8838	Brain_Frontal_Cortex_BA9	3.09121e-09	5.1822e-06	-5.92668	Brain_Frontal_Cortex_BA9	1.47377e-09	3.62827e-06	6.04721	NA	NA	NA	1	1	1	0	3	5.61701	-1.27136	-5.68349	1.71014	5.84438	-1.63407	NA	NA	1.9429e-08	0.2036	1.31977e-08	0.0872391	5.08461e-09	0.102244	NA	NA	1.29757e-05	0.869009	1.60867e-05	0.815298	1.17302e-05	0.84665	NA	NA
MED24	4.0095e-09	3.25936e-06	5.8838	Brain_Frontal_Cortex_BA9	3.09121e-09	5.1822e-06	-5.92668	Brain_Hippocampus	2.15777e-08	4.52313e-05	-5.59885	NA	NA	NA	1	1	1	0	3	5.61701	-1.27136	-5.68349	1.71014	-5.43209	1.45714	NA	NA	1.9429e-08	0.2036	1.31977e-08	0.0872391	5.56988e-08	0.145077	NA	NA	1.29757e-05	0.869009	1.60867e-05	0.815298	0.000120521	0.904357	NA	NA
MED24	4.0095e-09	3.25936e-06	5.8838	Brain_Frontal_Cortex_BA9	3.09121e-09	5.1822e-06	-5.92668	Brain_Hypothalamus	2.7762e-08	5.38653e-05	-5.55499	NA	NA	NA	1	1	1	0	3	5.61701	-1.27136	-5.68349	1.71014	-5.36368	1.51471	NA	NA	1.9429e-08	0.2036	1.31977e-08	0.0872391	8.15444e-08	0.129847	NA	NA	1.29757e-05	0.869009	1.60867e-05	0.815298	0.000130607	0.892419	NA	NA
MED24	4.0095e-09	3.25936e-06	5.8838	Brain_Frontal_Cortex_BA9	3.09121e-09	5.1822e-06	-5.92668	Brain_Nucleus_accumbens_basal_ganglia	1.45499e-08	3.68243e-05	5.66679	NA	NA	NA	1	1	1	0	3	5.61701	-1.27136	-5.68349	1.71014	5.48294	-1.51429	NA	NA	1.9429e-08	0.2036	1.31977e-08	0.0872391	4.18313e-08	0.129953	NA	NA	1.29757e-05	0.869009	1.60867e-05	0.815298	7.96549e-05	0.896089	NA	NA
MED24	4.0095e-09	3.25936e-06	5.8838	Brain_Frontal_Cortex_BA9	3.09121e-09	5.1822e-06	-5.92668	Brain_Putamen_basal_ganglia	1.18991e-09	6.53021e-06	6.0816	NA	NA	NA	1	1	1	0	3	5.61701	-1.27136	-5.68349	1.71014	5.87801	-1.64229	NA	NA	1.9429e-08	0.2036	1.31977e-08	0.0872391	4.15236e-09	0.100529	NA	NA	1.29757e-05	0.869009	1.60867e-05	0.815298	1.56745e-05	0.838807	NA	NA
MED24	4.0095e-09	3.25936e-06	5.8838	Brain_Frontal_Cortex_BA9	3.09121e-09	5.1822e-06	-5.92668	Brain_Spinal_cord_cervical_c-1	2.15777e-08	3.97282e-05	-5.59885	NA	NA	NA	1	1	1	0	3	5.61701	-1.27136	-5.68349	1.71014	-5.43209	1.45714	NA	NA	1.9429e-08	0.2036	1.31977e-08	0.0872391	5.56988e-08	0.145077	NA	NA	1.29757e-05	0.869009	1.60867e-05	0.815298	8.46658e-05	0.906237	NA	NA
MED24	4.0095e-09	3.25936e-06	5.8838	Brain_Frontal_Cortex_BA9	3.09121e-09	5.1822e-06	-5.92668	Brain_Substantia_nigra	2.15777e-08	4.83288e-05	-5.59885	NA	NA	NA	1	1	1	0	3	5.61701	-1.27136	-5.68349	1.71014	-5.43209	1.45714	NA	NA	1.9429e-08	0.2036	1.31977e-08	0.0872391	5.56988e-08	0.145077	NA	NA	1.29757e-05	0.869009	1.60867e-05	0.815298	9.3741e-05	0.889574	NA	NA
MED24	4.0095e-09	3.25936e-06	5.8838	Brain_Frontal_Cortex_BA9	3.09121e-09	5.1822e-06	-5.92668	Breast_Mammary_Tissue	2.79928e-09	3.47671e-06	5.94296	NA	NA	NA	1	1	1	0	3	5.61701	-1.27136	-5.68349	1.71014	5.66569	-1.8	NA	NA	1.9429e-08	0.2036	1.31977e-08	0.0872391	1.46435e-08	0.0718606	NA	NA	1.29757e-05	0.869009	1.60867e-05	0.815298	1.54325e-05	0.848716	NA	NA
MED24	4.0095e-09	3.25936e-06	5.8838	Brain_Frontal_Cortex_BA9	3.09121e-09	5.1822e-06	-5.92668	Cells_Cultured_fibroblasts	4.60554e-10	9.74832e-07	-6.23199	NA	NA	NA	1	1	1	0	3	5.61701	-1.27136	-5.68349	1.71014	-6.02418	1.68067	NA	NA	1.9429e-08	0.2036	1.31977e-08	0.0872391	1.6997e-09	0.0928265	NA	NA	1.29757e-05	0.869009	1.60867e-05	0.815298	3.05766e-06	0.838083	NA	NA
MED24	4.0095e-09	3.25936e-06	5.8838	Brain_Frontal_Cortex_BA9	3.09121e-09	5.1822e-06	-5.92668	Cells_EBV-transformed_lymphocytes	2.15777e-08	3.87213e-05	-5.59885	NA	NA	NA	1	1	1	0	3	5.61701	-1.27136	-5.68349	1.71014	-5.43209	1.45714	NA	NA	1.9429e-08	0.2036	1.31977e-08	0.0872391	5.56988e-08	0.145077	NA	NA	1.29757e-05	0.869009	1.60867e-05	0.815298	8.65969e-05	0.884328	NA	NA
MED24	4.0095e-09	3.25936e-06	5.8838	Brain_Frontal_Cortex_BA9	3.09121e-09	5.1822e-06	-5.92668	Colon_Sigmoid	3.07392e-09	4.45194e-06	-5.9276	NA	NA	NA	1	1	1	0	3	5.61701	-1.27136	-5.68349	1.71014	-5.65466	1.78571	NA	NA	1.9429e-08	0.2036	1.31977e-08	0.0872391	1.56156e-08	0.0741455	NA	NA	1.29757e-05	0.869009	1.60867e-05	0.815298	1.99831e-05	0.843722	NA	NA
MED24	4.0095e-09	3.25936e-06	5.8838	Brain_Frontal_Cortex_BA9	3.09121e-09	5.1822e-06	-5.92668	Colon_Transverse	3.07392e-09	4.94255e-06	-5.9276	NA	NA	NA	1	1	1	0	3	5.61701	-1.27136	-5.68349	1.71014	-5.65466	1.78571	NA	NA	1.9429e-08	0.2036	1.31977e-08	0.0872391	1.56156e-08	0.0741455	NA	NA	1.29757e-05	0.869009	1.60867e-05	0.815298	1.91464e-05	0.835257	NA	NA
MED24	4.0095e-09	3.25936e-06	5.8838	Brain_Frontal_Cortex_BA9	3.09121e-09	5.1822e-06	-5.92668	Esophagus_Gastroesophageal_Junction	3.56958e-10	9.52422e-07	-6.27177	NA	NA	NA	1	1	1	0	3	5.61701	-1.27136	-5.68349	1.71014	-6.06122	1.69526	NA	NA	1.9429e-08	0.2036	1.31977e-08	0.0872391	1.35089e-09	0.0900256	NA	NA	1.29757e-05	0.869009	1.60867e-05	0.815298	2.96493e-06	0.836291	NA	NA
MED24	4.0095e-09	3.25936e-06	5.8838	Brain_Frontal_Cortex_BA9	3.09121e-09	5.1822e-06	-5.92668	Esophagus_Mucosa	3.44407e-10	4.74855e-07	-6.27734	NA	NA	NA	1	1	1	0	3	5.61701	-1.27136	-5.68349	1.71014	-6.06632	1.69755	NA	NA	1.9429e-08	0.2036	1.31977e-08	0.0872391	1.30874e-09	0.0895922	NA	NA	1.29757e-05	0.869009	1.60867e-05	0.815298	1.44417e-06	0.859564	NA	NA
MED24	4.0095e-09	3.25936e-06	5.8838	Brain_Frontal_Cortex_BA9	3.09121e-09	5.1822e-06	-5.92668	Esophagus_Muscularis	3.94046e-10	9.59381e-07	-6.25637	NA	NA	NA	1	1	1	0	3	5.61701	-1.27136	-5.68349	1.71014	-6.04648	1.69069	NA	NA	1.9429e-08	0.2036	1.31977e-08	0.0872391	1.4804e-09	0.0908954	NA	NA	1.29757e-05	0.869009	1.60867e-05	0.815298	2.67706e-06	0.850825	NA	NA
MED24	4.0095e-09	3.25936e-06	5.8838	Brain_Frontal_Cortex_BA9	3.09121e-09	5.1822e-06	-5.92668	Heart_Atrial_Appendage	2.4476e-09	2.89092e-06	5.96492	NA	NA	NA	1	1	1	0	3	5.61701	-1.27136	-5.68349	1.71014	5.90979	-1.2492	NA	NA	1.9429e-08	0.2036	1.31977e-08	0.0872391	3.42552e-09	0.211593	NA	NA	1.29757e-05	0.869009	1.60867e-05	0.815298	4.16429e-06	0.920129	NA	NA
MED24	4.0095e-09	3.25936e-06	5.8838	Brain_Frontal_Cortex_BA9	3.09121e-09	5.1822e-06	-5.92668	Heart_Left_Ventricle	5.36911e-10	9.71243e-07	-6.20792	NA	NA	NA	1	1	1	0	3	5.61701	-1.27136	-5.68349	1.71014	-6.01708	1.63467	NA	NA	1.9429e-08	0.2036	1.31977e-08	0.0872391	1.77589e-09	0.102118	NA	NA	1.29757e-05	0.869009	1.60867e-05	0.815298	3.2063e-06	0.872214	NA	NA
MED24	4.0095e-09	3.25936e-06	5.8838	Brain_Frontal_Cortex_BA9	3.09121e-09	5.1822e-06	-5.92668	Kidney_Cortex	5.36186e-10	7.02634e-07	6.20813	NA	NA	NA	1	1	1	0	3	5.61701	-1.27136	-5.68349	1.71014	5.99986	-1.67766	NA	NA	1.9429e-08	0.2036	1.31977e-08	0.0872391	1.97484e-09	0.0934126	NA	NA	1.29757e-05	0.869009	1.60867e-05	0.815298	2.66703e-06	0.860503	NA	NA
MED24	4.0095e-09	3.25936e-06	5.8838	Brain_Frontal_Cortex_BA9	3.09121e-09	5.1822e-06	-5.92668	Liver	2.15777e-08	2.94177e-05	-5.59885	NA	NA	NA	1	1	1	0	3	5.61701	-1.27136	-5.68349	1.71014	-5.43209	1.45714	NA	NA	1.9429e-08	0.2036	1.31977e-08	0.0872391	5.56988e-08	0.145077	NA	NA	1.29757e-05	0.869009	1.60867e-05	0.815298	6.52016e-05	0.909091	NA	NA
MED24	4.0095e-09	3.25936e-06	5.8838	Brain_Frontal_Cortex_BA9	3.09121e-09	5.1822e-06	-5.92668	Lung	5.29746e-10	7.74761e-07	-6.21003	NA	NA	NA	1	1	1	0	3	5.61701	-1.27136	-5.68349	1.71014	-6.0018	1.67789	NA	NA	1.9429e-08	0.2036	1.31977e-08	0.0872391	1.95138e-09	0.0933684	NA	NA	1.29757e-05	0.869009	1.60867e-05	0.815298	2.58999e-06	0.854919	NA	NA
MED24	4.0095e-09	3.25936e-06	5.8838	Brain_Frontal_Cortex_BA9	3.09121e-09	5.1822e-06	-5.92668	Minor_Salivary_Gland	1.45499e-08	1.75459e-05	5.66679	NA	NA	NA	1	1	1	0	3	5.61701	-1.27136	-5.68349	1.71014	5.48294	-1.51429	NA	NA	1.9429e-08	0.2036	1.31977e-08	0.0872391	4.18313e-08	0.129953	NA	NA	1.29757e-05	0.869009	1.60867e-05	0.815298	4.29882e-05	0.881821	NA	NA
MED24	4.0095e-09	3.25936e-06	5.8838	Brain_Frontal_Cortex_BA9	3.09121e-09	5.1822e-06	-5.92668	Muscle_Skeletal	5.12037e-10	8.9476e-07	-6.21537	NA	NA	NA	1	1	1	0	3	5.61701	-1.27136	-5.68349	1.71014	-6.00657	1.68041	NA	NA	1.9429e-08	0.2036	1.31977e-08	0.0872391	1.89487e-09	0.0928784	NA	NA	1.29757e-05	0.869009	1.60867e-05	0.815298	2.87919e-06	0.859908	NA	NA
MED24	4.0095e-09	3.25936e-06	5.8838	Brain_Frontal_Cortex_BA9	3.09121e-09	5.1822e-06	-5.92668	Nerve_Tibial	4.608e-10	9.74863e-07	6.2319	NA	NA	NA	1	1	1	0	3	5.61701	-1.27136	-5.68349	1.71014	6.02286	-1.68403	NA	NA	1.9429e-08	0.2036	1.31977e-08	0.0872391	1.7136e-09	0.0921768	NA	NA	1.29757e-05	0.869009	1.60867e-05	0.815298	3.17109e-06	0.842685	NA	NA
MED24	4.0095e-09	3.25936e-06	5.8838	Brain_Frontal_Cortex_BA9	3.09121e-09	5.1822e-06	-5.92668	Ovary	3.85527e-10	6.72701e-07	6.25978	NA	NA	NA	1	1	1	0	3	5.61701	-1.27136	-5.68349	1.71014	6.04975	-1.69168	NA	NA	1.9429e-08	0.2036	1.31977e-08	0.0872391	1.45067e-09	0.0907063	NA	NA	1.29757e-05	0.869009	1.60867e-05	0.815298	2.03724e-06	0.830939	NA	NA
MED24	4.0095e-09	3.25936e-06	5.8838	Brain_Frontal_Cortex_BA9	3.09121e-09	5.1822e-06	-5.92668	Pancreas	1.45499e-08	1.72671e-05	-5.66679	NA	NA	NA	1	1	1	0	3	5.61701	-1.27136	-5.68349	1.71014	-5.48294	1.51429	NA	NA	1.9429e-08	0.2036	1.31977e-08	0.0872391	4.18313e-08	0.129953	NA	NA	1.29757e-05	0.869009	1.60867e-05	0.815298	4.98121e-05	0.889814	NA	NA
MED24	4.0095e-09	3.25936e-06	5.8838	Brain_Frontal_Cortex_BA9	3.09121e-09	5.1822e-06	-5.92668	Pituitary	5.80042e-10	1.19536e-06	6.19576	NA	NA	NA	1	1	1	0	3	5.61701	-1.27136	-5.68349	1.71014	5.98824	-1.6734	NA	NA	1.9429e-08	0.2036	1.31977e-08	0.0872391	2.12119e-09	0.0942479	NA	NA	1.29757e-05	0.869009	1.60867e-05	0.815298	4.23963e-06	0.845613	NA	NA
MED24	4.0095e-09	3.25936e-06	5.8838	Brain_Frontal_Cortex_BA9	3.09121e-09	5.1822e-06	-5.92668	Prostate	2.79928e-09	3.77204e-06	-5.94296	NA	NA	NA	1	1	1	0	3	5.61701	-1.27136	-5.68349	1.71014	-5.66569	1.8	NA	NA	1.9429e-08	0.2036	1.31977e-08	0.0872391	1.46435e-08	0.0718606	NA	NA	1.29757e-05	0.869009	1.60867e-05	0.815298	1.74315e-05	0.826594	NA	NA
MED24	4.0095e-09	3.25936e-06	5.8838	Brain_Frontal_Cortex_BA9	3.09121e-09	5.1822e-06	-5.92668	Skin_Not_Sun_Exposed_Suprapubic	2.15777e-08	2.23181e-05	-5.59885	NA	NA	NA	1	1	1	0	3	5.61701	-1.27136	-5.68349	1.71014	-5.43209	1.45714	NA	NA	1.9429e-08	0.2036	1.31977e-08	0.0872391	5.56988e-08	0.145077	NA	NA	1.29757e-05	0.869009	1.60867e-05	0.815298	5.5684e-05	0.885244	NA	NA
MED24	4.0095e-09	3.25936e-06	5.8838	Brain_Frontal_Cortex_BA9	3.09121e-09	5.1822e-06	-5.92668	Skin_Sun_Exposed_Lower_leg	2.7762e-08	3.42707e-05	-5.55499	NA	NA	NA	1	1	1	0	3	5.61701	-1.27136	-5.68349	1.71014	-5.36368	1.51471	NA	NA	1.9429e-08	0.2036	1.31977e-08	0.0872391	8.15444e-08	0.129847	NA	NA	1.29757e-05	0.869009	1.60867e-05	0.815298	8.46604e-05	0.876752	NA	NA
MED24	4.0095e-09	3.25936e-06	5.8838	Brain_Frontal_Cortex_BA9	3.09121e-09	5.1822e-06	-5.92668	Small_Intestine_Terminal_Ileum	1.59918e-10	2.84531e-07	-6.3956	NA	NA	NA	1	1	1	0	3	5.61701	-1.27136	-5.68349	1.71014	-6.18076	1.7291	NA	NA	1.9429e-08	0.2036	1.31977e-08	0.0872391	6.37932e-10	0.083792	NA	NA	1.29757e-05	0.869009	1.60867e-05	0.815298	9.4666e-07	0.86047	NA	NA
MED24	4.0095e-09	3.25936e-06	5.8838	Brain_Frontal_Cortex_BA9	3.09121e-09	5.1822e-06	-5.92668	Spleen	1.45499e-08	2.80785e-05	-5.66679	NA	NA	NA	1	1	1	0	3	5.61701	-1.27136	-5.68349	1.71014	-5.48294	1.51429	NA	NA	1.9429e-08	0.2036	1.31977e-08	0.0872391	4.18313e-08	0.129953	NA	NA	1.29757e-05	0.869009	1.60867e-05	0.815298	7.10449e-05	0.884331	NA	NA
MED24	4.0095e-09	3.25936e-06	5.8838	Brain_Frontal_Cortex_BA9	3.09121e-09	5.1822e-06	-5.92668	Stomach	2.7762e-08	2.78344e-05	-5.55499	NA	NA	NA	1	1	1	0	3	5.61701	-1.27136	-5.68349	1.71014	-5.36368	1.51471	NA	NA	1.9429e-08	0.2036	1.31977e-08	0.0872391	8.15444e-08	0.129847	NA	NA	1.29757e-05	0.869009	1.60867e-05	0.815298	7.13959e-05	0.896918	NA	NA
MED24	4.0095e-09	3.25936e-06	5.8838	Brain_Frontal_Cortex_BA9	3.09121e-09	5.1822e-06	-5.92668	Testis	1.99393e-09	3.06843e-06	5.9983	NA	NA	NA	1	1	1	0	3	5.61701	-1.27136	-5.68349	1.71014	5.88104	-1.41028	NA	NA	1.9429e-08	0.2036	1.31977e-08	0.0872391	4.07702e-09	0.158458	NA	NA	1.29757e-05	0.869009	1.60867e-05	0.815298	5.94335e-06	0.869652	NA	NA
MED24	4.0095e-09	3.25936e-06	5.8838	Brain_Frontal_Cortex_BA9	3.09121e-09	5.1822e-06	-5.92668	Thyroid	1.45499e-08	1.56936e-05	5.66679	NA	NA	NA	1	1	1	0	3	5.61701	-1.27136	-5.68349	1.71014	5.48294	-1.51429	NA	NA	1.9429e-08	0.2036	1.31977e-08	0.0872391	4.18313e-08	0.129953	NA	NA	1.29757e-05	0.869009	1.60867e-05	0.815298	4.25785e-05	0.884074	NA	NA
MED24	4.0095e-09	3.25936e-06	5.8838	Brain_Frontal_Cortex_BA9	3.09121e-09	5.1822e-06	-5.92668	Uterus	1.39066e-10	2.096e-07	-6.41691	NA	NA	NA	1	1	1	0	3	5.61701	-1.27136	-5.68349	1.71014	-6.20122	1.73523	NA	NA	1.9429e-08	0.2036	1.31977e-08	0.0872391	5.60261e-10	0.0827009	NA	NA	1.29757e-05	0.869009	1.60867e-05	0.815298	6.95441e-07	0.852946	NA	NA
MED24	4.0095e-09	3.25936e-06	5.8838	Brain_Frontal_Cortex_BA9	3.09121e-09	5.1822e-06	-5.92668	Vagina	3.14134e-10	4.21238e-07	-6.29164	NA	NA	NA	1	1	1	0	3	5.61701	-1.27136	-5.68349	1.71014	-6.08008	1.70157	NA	NA	1.9429e-08	0.2036	1.31977e-08	0.0872391	1.20124e-09	0.088836	NA	NA	1.29757e-05	0.869009	1.60867e-05	0.815298	1.4522e-06	0.844561	NA	NA
MED24	4.0095e-09	3.25936e-06	5.8838	Brain_Frontal_Cortex_BA9	3.09121e-09	5.1822e-06	-5.92668	Whole_Blood	4.05986e-10	1.10382e-06	-6.25171	NA	NA	NA	1	1	1	0	3	5.61701	-1.27136	-5.68349	1.71014	-6.04235	1.68844	NA	NA	1.9429e-08	0.2036	1.31977e-08	0.0872391	1.51888e-09	0.0913275	NA	NA	1.29757e-05	0.869009	1.60867e-05	0.815298	2.70596e-06	0.838318	NA	NA
MED24	4.0095e-09	3.25936e-06	5.8838	Brain_Frontal_Cortex_BA9	3.09121e-09	5.1822e-06	-5.92668	smultixcan	1.25377e-09	1.66748e-06	0.225138	NA	NA	NA	1	1	1	0	3	5.61701	-1.27136	-5.68349	1.71014	0.33691	0.237326	NA	NA	1.9429e-08	0.2036	1.31977e-08	0.0872391	2.35046e-09	0.333967	NA	NA	1.29757e-05	0.869009	1.60867e-05	0.815298	2.9305e-06	0.933781	NA	NA
MED24	4.0095e-09	3.25936e-06	5.8838	Brain_Substantia_nigra	5.20761e-06	0.00445902	-4.55625	Adipose_Subcutaneous	4.93418e-10	8.59795e-07	-6.22118	NA	NA	NA	1	1	1	0	3	5.61701	-1.27136	-4.3079	1.46479	-6.01213	1.68214	NA	NA	1.9429e-08	0.2036	1.64814e-05	0.142979	1.83101e-09	0.0925414	NA	NA	1.29757e-05	0.869009	0.0147783	0.903975	2.77048e-06	0.848309	NA	NA
MED24	4.0095e-09	3.25936e-06	5.8838	Brain_Substantia_nigra	5.20761e-06	0.00445902	-4.55625	Adipose_Visceral_Omentum	1.81612e-09	2.83107e-06	6.01345	NA	NA	NA	1	1	1	0	3	5.61701	-1.27136	-4.3079	1.46479	5.95342	-1.27045	NA	NA	1.9429e-08	0.2036	1.64814e-05	0.142979	2.62593e-09	0.203923	NA	NA	1.29757e-05	0.869009	0.0147783	0.903975	4.01565e-06	0.913804	NA	NA
MED24	4.0095e-09	3.25936e-06	5.8838	Brain_Substantia_nigra	5.20761e-06	0.00445902	-4.55625	Adrenal_Gland	3.87737e-10	6.13271e-07	-6.25889	NA	NA	NA	1	1	1	0	3	5.61701	-1.27136	-4.3079	1.46479	-6.04855	1.69237	NA	NA	1.9429e-08	0.2036	1.64814e-05	0.142979	1.46151e-09	0.0905762	NA	NA	1.29757e-05	0.869009	0.0147783	0.903975	1.94587e-06	0.848173	NA	NA
MED24	4.0095e-09	3.25936e-06	5.8838	Brain_Substantia_nigra	5.20761e-06	0.00445902	-4.55625	Artery_Aorta	2.41792e-09	3.66462e-06	-5.96691	NA	NA	NA	1	1	1	0	3	5.61701	-1.27136	-4.3079	1.46479	-5.90946	1.25535	NA	NA	1.9429e-08	0.2036	1.64814e-05	0.142979	3.43235e-09	0.209353	NA	NA	1.29757e-05	0.869009	0.0147783	0.903975	4.87936e-06	0.905377	NA	NA
MED24	4.0095e-09	3.25936e-06	5.8838	Brain_Substantia_nigra	5.20761e-06	0.00445902	-4.55625	Artery_Coronary	1.44903e-09	3.2507e-06	6.04994	NA	NA	NA	1	1	1	0	3	5.61701	-1.27136	-4.3079	1.46479	5.99393	-1.26723	NA	NA	1.9429e-08	0.2036	1.64814e-05	0.142979	2.0483e-09	0.205075	NA	NA	1.29757e-05	0.869009	0.0147783	0.903975	3.31507e-06	0.905936	NA	NA
MED24	4.0095e-09	3.25936e-06	5.8838	Brain_Substantia_nigra	5.20761e-06	0.00445902	-4.55625	Artery_Tibial	6.16428e-10	1.23917e-06	6.18617	NA	NA	NA	1	1	1	0	3	5.61701	-1.27136	-4.3079	1.46479	5.97836	-1.67249	NA	NA	1.9429e-08	0.2036	1.64814e-05	0.142979	2.2539e-09	0.0944283	NA	NA	1.29757e-05	0.869009	0.0147783	0.903975	3.38413e-06	0.852611	NA	NA
MED24	4.0095e-09	3.25936e-06	5.8838	Brain_Substantia_nigra	5.20761e-06	0.00445902	-4.55625	Brain_Amygdala	2.7762e-08	5.15347e-05	5.55499	NA	NA	NA	1	1	1	0	3	5.61701	-1.27136	-4.3079	1.46479	5.36368	-1.51471	NA	NA	1.9429e-08	0.2036	1.64814e-05	0.142979	8.15444e-08	0.129847	NA	NA	1.29757e-05	0.869009	0.0147783	0.903975	0.000130267	0.89002	NA	NA
MED24	4.0095e-09	3.25936e-06	5.8838	Brain_Substantia_nigra	5.20761e-06	0.00445902	-4.55625	Brain_Anterior_cingulate_cortex_BA24	1.45499e-08	4.62125e-05	5.66679	NA	NA	NA	1	1	1	0	3	5.61701	-1.27136	-4.3079	1.46479	5.48294	-1.51429	NA	NA	1.9429e-08	0.2036	1.64814e-05	0.142979	4.18313e-08	0.129953	NA	NA	1.29757e-05	0.869009	0.0147783	0.903975	0.000137129	0.874296	NA	NA
MED24	4.0095e-09	3.25936e-06	5.8838	Brain_Substantia_nigra	5.20761e-06	0.00445902	-4.55625	Brain_Caudate_basal_ganglia	2.45275e-09	2.03022e-05	5.96457	NA	NA	NA	1	1	1	0	3	5.61701	-1.27136	-4.3079	1.46479	5.84076	-1.42005	NA	NA	1.9429e-08	0.2036	1.64814e-05	0.142979	5.19627e-09	0.155593	NA	NA	1.29757e-05	0.869009	0.0147783	0.903975	2.65769e-05	0.900538	NA	NA
MED24	4.0095e-09	3.25936e-06	5.8838	Brain_Substantia_nigra	5.20761e-06	0.00445902	-4.55625	Brain_Cerebellar_Hemisphere	1.45499e-08	3.74235e-05	5.66679	NA	NA	NA	1	1	1	0	3	5.61701	-1.27136	-4.3079	1.46479	5.48294	-1.51429	NA	NA	1.9429e-08	0.2036	1.64814e-05	0.142979	4.18313e-08	0.129953	NA	NA	1.29757e-05	0.869009	0.0147783	0.903975	8.50162e-05	0.872982	NA	NA
MED24	4.0095e-09	3.25936e-06	5.8838	Brain_Substantia_nigra	5.20761e-06	0.00445902	-4.55625	Brain_Cerebellum	1.45499e-08	4.62526e-05	5.66679	NA	NA	NA	1	1	1	0	3	5.61701	-1.27136	-4.3079	1.46479	5.48294	-1.51429	NA	NA	1.9429e-08	0.2036	1.64814e-05	0.142979	4.18313e-08	0.129953	NA	NA	1.29757e-05	0.869009	0.0147783	0.903975	9.32973e-05	0.870787	NA	NA
MED24	4.0095e-09	3.25936e-06	5.8838	Brain_Substantia_nigra	5.20761e-06	0.00445902	-4.55625	Brain_Cortex	6.84351e-10	1.8991e-06	-6.16966	NA	NA	NA	1	1	1	0	3	5.61701	-1.27136	-4.3079	1.46479	-5.96401	1.66367	NA	NA	1.9429e-08	0.2036	1.64814e-05	0.142979	2.46128e-09	0.0961786	NA	NA	1.29757e-05	0.869009	0.0147783	0.903975	6.27201e-06	0.836033	NA	NA
MED24	4.0095e-09	3.25936e-06	5.8838	Brain_Substantia_nigra	5.20761e-06	0.00445902	-4.55625	Brain_Frontal_Cortex_BA9	1.47377e-09	3.62827e-06	6.04721	NA	NA	NA	1	1	1	0	3	5.61701	-1.27136	-4.3079	1.46479	5.84438	-1.63407	NA	NA	1.9429e-08	0.2036	1.64814e-05	0.142979	5.08461e-09	0.102244	NA	NA	1.29757e-05	0.869009	0.0147783	0.903975	1.17302e-05	0.84665	NA	NA
MED24	4.0095e-09	3.25936e-06	5.8838	Brain_Substantia_nigra	5.20761e-06	0.00445902	-4.55625	Brain_Hippocampus	2.15777e-08	4.52313e-05	-5.59885	NA	NA	NA	1	1	1	0	3	5.61701	-1.27136	-4.3079	1.46479	-5.43209	1.45714	NA	NA	1.9429e-08	0.2036	1.64814e-05	0.142979	5.56988e-08	0.145077	NA	NA	1.29757e-05	0.869009	0.0147783	0.903975	0.000120521	0.904357	NA	NA
MED24	4.0095e-09	3.25936e-06	5.8838	Brain_Substantia_nigra	5.20761e-06	0.00445902	-4.55625	Brain_Hypothalamus	2.7762e-08	5.38653e-05	-5.55499	NA	NA	NA	1	1	1	0	3	5.61701	-1.27136	-4.3079	1.46479	-5.36368	1.51471	NA	NA	1.9429e-08	0.2036	1.64814e-05	0.142979	8.15444e-08	0.129847	NA	NA	1.29757e-05	0.869009	0.0147783	0.903975	0.000130607	0.892419	NA	NA
MED24	4.0095e-09	3.25936e-06	5.8838	Brain_Substantia_nigra	5.20761e-06	0.00445902	-4.55625	Brain_Nucleus_accumbens_basal_ganglia	1.45499e-08	3.68243e-05	5.66679	NA	NA	NA	1	1	1	0	3	5.61701	-1.27136	-4.3079	1.46479	5.48294	-1.51429	NA	NA	1.9429e-08	0.2036	1.64814e-05	0.142979	4.18313e-08	0.129953	NA	NA	1.29757e-05	0.869009	0.0147783	0.903975	7.96549e-05	0.896089	NA	NA
MED24	4.0095e-09	3.25936e-06	5.8838	Brain_Substantia_nigra	5.20761e-06	0.00445902	-4.55625	Brain_Putamen_basal_ganglia	1.18991e-09	6.53021e-06	6.0816	NA	NA	NA	1	1	1	0	3	5.61701	-1.27136	-4.3079	1.46479	5.87801	-1.64229	NA	NA	1.9429e-08	0.2036	1.64814e-05	0.142979	4.15236e-09	0.100529	NA	NA	1.29757e-05	0.869009	0.0147783	0.903975	1.56745e-05	0.838807	NA	NA
MED24	4.0095e-09	3.25936e-06	5.8838	Brain_Substantia_nigra	5.20761e-06	0.00445902	-4.55625	Brain_Spinal_cord_cervical_c-1	2.15777e-08	3.97282e-05	-5.59885	NA	NA	NA	1	1	1	0	3	5.61701	-1.27136	-4.3079	1.46479	-5.43209	1.45714	NA	NA	1.9429e-08	0.2036	1.64814e-05	0.142979	5.56988e-08	0.145077	NA	NA	1.29757e-05	0.869009	0.0147783	0.903975	8.46658e-05	0.906237	NA	NA
MED24	4.0095e-09	3.25936e-06	5.8838	Brain_Substantia_nigra	5.20761e-06	0.00445902	-4.55625	Brain_Substantia_nigra	2.15777e-08	4.83288e-05	-5.59885	NA	NA	NA	1	1	1	0	3	5.61701	-1.27136	-4.3079	1.46479	-5.43209	1.45714	NA	NA	1.9429e-08	0.2036	1.64814e-05	0.142979	5.56988e-08	0.145077	NA	NA	1.29757e-05	0.869009	0.0147783	0.903975	9.3741e-05	0.889574	NA	NA
MED24	4.0095e-09	3.25936e-06	5.8838	Brain_Substantia_nigra	5.20761e-06	0.00445902	-4.55625	Breast_Mammary_Tissue	2.79928e-09	3.47671e-06	5.94296	NA	NA	NA	1	1	1	0	3	5.61701	-1.27136	-4.3079	1.46479	5.66569	-1.8	NA	NA	1.9429e-08	0.2036	1.64814e-05	0.142979	1.46435e-08	0.0718606	NA	NA	1.29757e-05	0.869009	0.0147783	0.903975	1.54325e-05	0.848716	NA	NA
MED24	4.0095e-09	3.25936e-06	5.8838	Brain_Substantia_nigra	5.20761e-06	0.00445902	-4.55625	Cells_Cultured_fibroblasts	4.60554e-10	9.74832e-07	-6.23199	NA	NA	NA	1	1	1	0	3	5.61701	-1.27136	-4.3079	1.46479	-6.02418	1.68067	NA	NA	1.9429e-08	0.2036	1.64814e-05	0.142979	1.6997e-09	0.0928265	NA	NA	1.29757e-05	0.869009	0.0147783	0.903975	3.05766e-06	0.838083	NA	NA
MED24	4.0095e-09	3.25936e-06	5.8838	Brain_Substantia_nigra	5.20761e-06	0.00445902	-4.55625	Cells_EBV-transformed_lymphocytes	2.15777e-08	3.87213e-05	-5.59885	NA	NA	NA	1	1	1	0	3	5.61701	-1.27136	-4.3079	1.46479	-5.43209	1.45714	NA	NA	1.9429e-08	0.2036	1.64814e-05	0.142979	5.56988e-08	0.145077	NA	NA	1.29757e-05	0.869009	0.0147783	0.903975	8.65969e-05	0.884328	NA	NA
MED24	4.0095e-09	3.25936e-06	5.8838	Brain_Substantia_nigra	5.20761e-06	0.00445902	-4.55625	Colon_Sigmoid	3.07392e-09	4.45194e-06	-5.9276	NA	NA	NA	1	1	1	0	3	5.61701	-1.27136	-4.3079	1.46479	-5.65466	1.78571	NA	NA	1.9429e-08	0.2036	1.64814e-05	0.142979	1.56156e-08	0.0741455	NA	NA	1.29757e-05	0.869009	0.0147783	0.903975	1.99831e-05	0.843722	NA	NA
MED24	4.0095e-09	3.25936e-06	5.8838	Brain_Substantia_nigra	5.20761e-06	0.00445902	-4.55625	Colon_Transverse	3.07392e-09	4.94255e-06	-5.9276	NA	NA	NA	1	1	1	0	3	5.61701	-1.27136	-4.3079	1.46479	-5.65466	1.78571	NA	NA	1.9429e-08	0.2036	1.64814e-05	0.142979	1.56156e-08	0.0741455	NA	NA	1.29757e-05	0.869009	0.0147783	0.903975	1.91464e-05	0.835257	NA	NA
MED24	4.0095e-09	3.25936e-06	5.8838	Brain_Substantia_nigra	5.20761e-06	0.00445902	-4.55625	Esophagus_Gastroesophageal_Junction	3.56958e-10	9.52422e-07	-6.27177	NA	NA	NA	1	1	1	0	3	5.61701	-1.27136	-4.3079	1.46479	-6.06122	1.69526	NA	NA	1.9429e-08	0.2036	1.64814e-05	0.142979	1.35089e-09	0.0900256	NA	NA	1.29757e-05	0.869009	0.0147783	0.903975	2.96493e-06	0.836291	NA	NA
MED24	4.0095e-09	3.25936e-06	5.8838	Brain_Substantia_nigra	5.20761e-06	0.00445902	-4.55625	Esophagus_Mucosa	3.44407e-10	4.74855e-07	-6.27734	NA	NA	NA	1	1	1	0	3	5.61701	-1.27136	-4.3079	1.46479	-6.06632	1.69755	NA	NA	1.9429e-08	0.2036	1.64814e-05	0.142979	1.30874e-09	0.0895922	NA	NA	1.29757e-05	0.869009	0.0147783	0.903975	1.44417e-06	0.859564	NA	NA
MED24	4.0095e-09	3.25936e-06	5.8838	Brain_Substantia_nigra	5.20761e-06	0.00445902	-4.55625	Esophagus_Muscularis	3.94046e-10	9.59381e-07	-6.25637	NA	NA	NA	1	1	1	0	3	5.61701	-1.27136	-4.3079	1.46479	-6.04648	1.69069	NA	NA	1.9429e-08	0.2036	1.64814e-05	0.142979	1.4804e-09	0.0908954	NA	NA	1.29757e-05	0.869009	0.0147783	0.903975	2.67706e-06	0.850825	NA	NA
MED24	4.0095e-09	3.25936e-06	5.8838	Brain_Substantia_nigra	5.20761e-06	0.00445902	-4.55625	Heart_Atrial_Appendage	2.4476e-09	2.89092e-06	5.96492	NA	NA	NA	1	1	1	0	3	5.61701	-1.27136	-4.3079	1.46479	5.90979	-1.2492	NA	NA	1.9429e-08	0.2036	1.64814e-05	0.142979	3.42552e-09	0.211593	NA	NA	1.29757e-05	0.869009	0.0147783	0.903975	4.16429e-06	0.920129	NA	NA
MED24	4.0095e-09	3.25936e-06	5.8838	Brain_Substantia_nigra	5.20761e-06	0.00445902	-4.55625	Heart_Left_Ventricle	5.36911e-10	9.71243e-07	-6.20792	NA	NA	NA	1	1	1	0	3	5.61701	-1.27136	-4.3079	1.46479	-6.01708	1.63467	NA	NA	1.9429e-08	0.2036	1.64814e-05	0.142979	1.77589e-09	0.102118	NA	NA	1.29757e-05	0.869009	0.0147783	0.903975	3.2063e-06	0.872214	NA	NA
MED24	4.0095e-09	3.25936e-06	5.8838	Brain_Substantia_nigra	5.20761e-06	0.00445902	-4.55625	Kidney_Cortex	5.36186e-10	7.02634e-07	6.20813	NA	NA	NA	1	1	1	0	3	5.61701	-1.27136	-4.3079	1.46479	5.99986	-1.67766	NA	NA	1.9429e-08	0.2036	1.64814e-05	0.142979	1.97484e-09	0.0934126	NA	NA	1.29757e-05	0.869009	0.0147783	0.903975	2.66703e-06	0.860503	NA	NA
MED24	4.0095e-09	3.25936e-06	5.8838	Brain_Substantia_nigra	5.20761e-06	0.00445902	-4.55625	Liver	2.15777e-08	2.94177e-05	-5.59885	NA	NA	NA	1	1	1	0	3	5.61701	-1.27136	-4.3079	1.46479	-5.43209	1.45714	NA	NA	1.9429e-08	0.2036	1.64814e-05	0.142979	5.56988e-08	0.145077	NA	NA	1.29757e-05	0.869009	0.0147783	0.903975	6.52016e-05	0.909091	NA	NA
MED24	4.0095e-09	3.25936e-06	5.8838	Brain_Substantia_nigra	5.20761e-06	0.00445902	-4.55625	Lung	5.29746e-10	7.74761e-07	-6.21003	NA	NA	NA	1	1	1	0	3	5.61701	-1.27136	-4.3079	1.46479	-6.0018	1.67789	NA	NA	1.9429e-08	0.2036	1.64814e-05	0.142979	1.95138e-09	0.0933684	NA	NA	1.29757e-05	0.869009	0.0147783	0.903975	2.58999e-06	0.854919	NA	NA
MED24	4.0095e-09	3.25936e-06	5.8838	Brain_Substantia_nigra	5.20761e-06	0.00445902	-4.55625	Minor_Salivary_Gland	1.45499e-08	1.75459e-05	5.66679	NA	NA	NA	1	1	1	0	3	5.61701	-1.27136	-4.3079	1.46479	5.48294	-1.51429	NA	NA	1.9429e-08	0.2036	1.64814e-05	0.142979	4.18313e-08	0.129953	NA	NA	1.29757e-05	0.869009	0.0147783	0.903975	4.29882e-05	0.881821	NA	NA
MED24	4.0095e-09	3.25936e-06	5.8838	Brain_Substantia_nigra	5.20761e-06	0.00445902	-4.55625	Muscle_Skeletal	5.12037e-10	8.9476e-07	-6.21537	NA	NA	NA	1	1	1	0	3	5.61701	-1.27136	-4.3079	1.46479	-6.00657	1.68041	NA	NA	1.9429e-08	0.2036	1.64814e-05	0.142979	1.89487e-09	0.0928784	NA	NA	1.29757e-05	0.869009	0.0147783	0.903975	2.87919e-06	0.859908	NA	NA
MED24	4.0095e-09	3.25936e-06	5.8838	Brain_Substantia_nigra	5.20761e-06	0.00445902	-4.55625	Nerve_Tibial	4.608e-10	9.74863e-07	6.2319	NA	NA	NA	1	1	1	0	3	5.61701	-1.27136	-4.3079	1.46479	6.02286	-1.68403	NA	NA	1.9429e-08	0.2036	1.64814e-05	0.142979	1.7136e-09	0.0921768	NA	NA	1.29757e-05	0.869009	0.0147783	0.903975	3.17109e-06	0.842685	NA	NA
MED24	4.0095e-09	3.25936e-06	5.8838	Brain_Substantia_nigra	5.20761e-06	0.00445902	-4.55625	Ovary	3.85527e-10	6.72701e-07	6.25978	NA	NA	NA	1	1	1	0	3	5.61701	-1.27136	-4.3079	1.46479	6.04975	-1.69168	NA	NA	1.9429e-08	0.2036	1.64814e-05	0.142979	1.45067e-09	0.0907063	NA	NA	1.29757e-05	0.869009	0.0147783	0.903975	2.03724e-06	0.830939	NA	NA
MED24	4.0095e-09	3.25936e-06	5.8838	Brain_Substantia_nigra	5.20761e-06	0.00445902	-4.55625	Pancreas	1.45499e-08	1.72671e-05	-5.66679	NA	NA	NA	1	1	1	0	3	5.61701	-1.27136	-4.3079	1.46479	-5.48294	1.51429	NA	NA	1.9429e-08	0.2036	1.64814e-05	0.142979	4.18313e-08	0.129953	NA	NA	1.29757e-05	0.869009	0.0147783	0.903975	4.98121e-05	0.889814	NA	NA
MED24	4.0095e-09	3.25936e-06	5.8838	Brain_Substantia_nigra	5.20761e-06	0.00445902	-4.55625	Pituitary	5.80042e-10	1.19536e-06	6.19576	NA	NA	NA	1	1	1	0	3	5.61701	-1.27136	-4.3079	1.46479	5.98824	-1.6734	NA	NA	1.9429e-08	0.2036	1.64814e-05	0.142979	2.12119e-09	0.0942479	NA	NA	1.29757e-05	0.869009	0.0147783	0.903975	4.23963e-06	0.845613	NA	NA
MED24	4.0095e-09	3.25936e-06	5.8838	Brain_Substantia_nigra	5.20761e-06	0.00445902	-4.55625	Prostate	2.79928e-09	3.77204e-06	-5.94296	NA	NA	NA	1	1	1	0	3	5.61701	-1.27136	-4.3079	1.46479	-5.66569	1.8	NA	NA	1.9429e-08	0.2036	1.64814e-05	0.142979	1.46435e-08	0.0718606	NA	NA	1.29757e-05	0.869009	0.0147783	0.903975	1.74315e-05	0.826594	NA	NA
MED24	4.0095e-09	3.25936e-06	5.8838	Brain_Substantia_nigra	5.20761e-06	0.00445902	-4.55625	Skin_Not_Sun_Exposed_Suprapubic	2.15777e-08	2.23181e-05	-5.59885	NA	NA	NA	1	1	1	0	3	5.61701	-1.27136	-4.3079	1.46479	-5.43209	1.45714	NA	NA	1.9429e-08	0.2036	1.64814e-05	0.142979	5.56988e-08	0.145077	NA	NA	1.29757e-05	0.869009	0.0147783	0.903975	5.5684e-05	0.885244	NA	NA
MED24	4.0095e-09	3.25936e-06	5.8838	Brain_Substantia_nigra	5.20761e-06	0.00445902	-4.55625	Skin_Sun_Exposed_Lower_leg	2.7762e-08	3.42707e-05	-5.55499	NA	NA	NA	1	1	1	0	3	5.61701	-1.27136	-4.3079	1.46479	-5.36368	1.51471	NA	NA	1.9429e-08	0.2036	1.64814e-05	0.142979	8.15444e-08	0.129847	NA	NA	1.29757e-05	0.869009	0.0147783	0.903975	8.46604e-05	0.876752	NA	NA
MED24	4.0095e-09	3.25936e-06	5.8838	Brain_Substantia_nigra	5.20761e-06	0.00445902	-4.55625	Small_Intestine_Terminal_Ileum	1.59918e-10	2.84531e-07	-6.3956	NA	NA	NA	1	1	1	0	3	5.61701	-1.27136	-4.3079	1.46479	-6.18076	1.7291	NA	NA	1.9429e-08	0.2036	1.64814e-05	0.142979	6.37932e-10	0.083792	NA	NA	1.29757e-05	0.869009	0.0147783	0.903975	9.4666e-07	0.86047	NA	NA
MED24	4.0095e-09	3.25936e-06	5.8838	Brain_Substantia_nigra	5.20761e-06	0.00445902	-4.55625	Spleen	1.45499e-08	2.80785e-05	-5.66679	NA	NA	NA	1	1	1	0	3	5.61701	-1.27136	-4.3079	1.46479	-5.48294	1.51429	NA	NA	1.9429e-08	0.2036	1.64814e-05	0.142979	4.18313e-08	0.129953	NA	NA	1.29757e-05	0.869009	0.0147783	0.903975	7.10449e-05	0.884331	NA	NA
MED24	4.0095e-09	3.25936e-06	5.8838	Brain_Substantia_nigra	5.20761e-06	0.00445902	-4.55625	Stomach	2.7762e-08	2.78344e-05	-5.55499	NA	NA	NA	1	1	1	0	3	5.61701	-1.27136	-4.3079	1.46479	-5.36368	1.51471	NA	NA	1.9429e-08	0.2036	1.64814e-05	0.142979	8.15444e-08	0.129847	NA	NA	1.29757e-05	0.869009	0.0147783	0.903975	7.13959e-05	0.896918	NA	NA
MED24	4.0095e-09	3.25936e-06	5.8838	Brain_Substantia_nigra	5.20761e-06	0.00445902	-4.55625	Testis	1.99393e-09	3.06843e-06	5.9983	NA	NA	NA	1	1	1	0	3	5.61701	-1.27136	-4.3079	1.46479	5.88104	-1.41028	NA	NA	1.9429e-08	0.2036	1.64814e-05	0.142979	4.07702e-09	0.158458	NA	NA	1.29757e-05	0.869009	0.0147783	0.903975	5.94335e-06	0.869652	NA	NA
MED24	4.0095e-09	3.25936e-06	5.8838	Brain_Substantia_nigra	5.20761e-06	0.00445902	-4.55625	Thyroid	1.45499e-08	1.56936e-05	5.66679	NA	NA	NA	1	1	1	0	3	5.61701	-1.27136	-4.3079	1.46479	5.48294	-1.51429	NA	NA	1.9429e-08	0.2036	1.64814e-05	0.142979	4.18313e-08	0.129953	NA	NA	1.29757e-05	0.869009	0.0147783	0.903975	4.25785e-05	0.884074	NA	NA
MED24	4.0095e-09	3.25936e-06	5.8838	Brain_Substantia_nigra	5.20761e-06	0.00445902	-4.55625	Uterus	1.39066e-10	2.096e-07	-6.41691	NA	NA	NA	1	1	1	0	3	5.61701	-1.27136	-4.3079	1.46479	-6.20122	1.73523	NA	NA	1.9429e-08	0.2036	1.64814e-05	0.142979	5.60261e-10	0.0827009	NA	NA	1.29757e-05	0.869009	0.0147783	0.903975	6.95441e-07	0.852946	NA	NA
MED24	4.0095e-09	3.25936e-06	5.8838	Brain_Substantia_nigra	5.20761e-06	0.00445902	-4.55625	Vagina	3.14134e-10	4.21238e-07	-6.29164	NA	NA	NA	1	1	1	0	3	5.61701	-1.27136	-4.3079	1.46479	-6.08008	1.70157	NA	NA	1.9429e-08	0.2036	1.64814e-05	0.142979	1.20124e-09	0.088836	NA	NA	1.29757e-05	0.869009	0.0147783	0.903975	1.4522e-06	0.844561	NA	NA
MED24	4.0095e-09	3.25936e-06	5.8838	Brain_Substantia_nigra	5.20761e-06	0.00445902	-4.55625	Whole_Blood	4.05986e-10	1.10382e-06	-6.25171	NA	NA	NA	1	1	1	0	3	5.61701	-1.27136	-4.3079	1.46479	-6.04235	1.68844	NA	NA	1.9429e-08	0.2036	1.64814e-05	0.142979	1.51888e-09	0.0913275	NA	NA	1.29757e-05	0.869009	0.0147783	0.903975	2.70596e-06	0.838318	NA	NA
MED24	4.0095e-09	3.25936e-06	5.8838	Brain_Substantia_nigra	5.20761e-06	0.00445902	-4.55625	smultixcan	1.25377e-09	1.66748e-06	0.225138	NA	NA	NA	1	1	1	0	3	5.61701	-1.27136	-4.3079	1.46479	0.33691	0.237326	NA	NA	1.9429e-08	0.2036	1.64814e-05	0.142979	2.35046e-09	0.333967	NA	NA	1.29757e-05	0.869009	0.0147783	0.903975	2.9305e-06	0.933781	NA	NA
MED24	4.0095e-09	3.25936e-06	5.8838	Breast_Mammary_Tissue	8.11806e-08	0.000166461	5.36448	Adipose_Subcutaneous	4.93418e-10	8.59795e-07	-6.22118	NA	NA	NA	1	1	1	0	3	5.61701	-1.27136	5.50044	-0.580159	-6.01213	1.68214	NA	NA	1.9429e-08	0.2036	3.78854e-08	0.561808	1.83101e-09	0.0925414	NA	NA	1.29757e-05	0.869009	7.35507e-05	0.983316	2.77048e-06	0.848309	NA	NA
MED24	4.0095e-09	3.25936e-06	5.8838	Breast_Mammary_Tissue	8.11806e-08	0.000166461	5.36448	Adipose_Visceral_Omentum	1.81612e-09	2.83107e-06	6.01345	NA	NA	NA	1	1	1	0	3	5.61701	-1.27136	5.50044	-0.580159	5.95342	-1.27045	NA	NA	1.9429e-08	0.2036	3.78854e-08	0.561808	2.62593e-09	0.203923	NA	NA	1.29757e-05	0.869009	7.35507e-05	0.983316	4.01565e-06	0.913804	NA	NA
MED24	4.0095e-09	3.25936e-06	5.8838	Breast_Mammary_Tissue	8.11806e-08	0.000166461	5.36448	Adrenal_Gland	3.87737e-10	6.13271e-07	-6.25889	NA	NA	NA	1	1	1	0	3	5.61701	-1.27136	5.50044	-0.580159	-6.04855	1.69237	NA	NA	1.9429e-08	0.2036	3.78854e-08	0.561808	1.46151e-09	0.0905762	NA	NA	1.29757e-05	0.869009	7.35507e-05	0.983316	1.94587e-06	0.848173	NA	NA
MED24	4.0095e-09	3.25936e-06	5.8838	Breast_Mammary_Tissue	8.11806e-08	0.000166461	5.36448	Artery_Aorta	2.41792e-09	3.66462e-06	-5.96691	NA	NA	NA	1	1	1	0	3	5.61701	-1.27136	5.50044	-0.580159	-5.90946	1.25535	NA	NA	1.9429e-08	0.2036	3.78854e-08	0.561808	3.43235e-09	0.209353	NA	NA	1.29757e-05	0.869009	7.35507e-05	0.983316	4.87936e-06	0.905377	NA	NA
MED24	4.0095e-09	3.25936e-06	5.8838	Breast_Mammary_Tissue	8.11806e-08	0.000166461	5.36448	Artery_Coronary	1.44903e-09	3.2507e-06	6.04994	NA	NA	NA	1	1	1	0	3	5.61701	-1.27136	5.50044	-0.580159	5.99393	-1.26723	NA	NA	1.9429e-08	0.2036	3.78854e-08	0.561808	2.0483e-09	0.205075	NA	NA	1.29757e-05	0.869009	7.35507e-05	0.983316	3.31507e-06	0.905936	NA	NA
MED24	4.0095e-09	3.25936e-06	5.8838	Breast_Mammary_Tissue	8.11806e-08	0.000166461	5.36448	Artery_Tibial	6.16428e-10	1.23917e-06	6.18617	NA	NA	NA	1	1	1	0	3	5.61701	-1.27136	5.50044	-0.580159	5.97836	-1.67249	NA	NA	1.9429e-08	0.2036	3.78854e-08	0.561808	2.2539e-09	0.0944283	NA	NA	1.29757e-05	0.869009	7.35507e-05	0.983316	3.38413e-06	0.852611	NA	NA
MED24	4.0095e-09	3.25936e-06	5.8838	Breast_Mammary_Tissue	8.11806e-08	0.000166461	5.36448	Brain_Amygdala	2.7762e-08	5.15347e-05	5.55499	NA	NA	NA	1	1	1	0	3	5.61701	-1.27136	5.50044	-0.580159	5.36368	-1.51471	NA	NA	1.9429e-08	0.2036	3.78854e-08	0.561808	8.15444e-08	0.129847	NA	NA	1.29757e-05	0.869009	7.35507e-05	0.983316	0.000130267	0.89002	NA	NA
MED24	4.0095e-09	3.25936e-06	5.8838	Breast_Mammary_Tissue	8.11806e-08	0.000166461	5.36448	Brain_Anterior_cingulate_cortex_BA24	1.45499e-08	4.62125e-05	5.66679	NA	NA	NA	1	1	1	0	3	5.61701	-1.27136	5.50044	-0.580159	5.48294	-1.51429	NA	NA	1.9429e-08	0.2036	3.78854e-08	0.561808	4.18313e-08	0.129953	NA	NA	1.29757e-05	0.869009	7.35507e-05	0.983316	0.000137129	0.874296	NA	NA
MED24	4.0095e-09	3.25936e-06	5.8838	Breast_Mammary_Tissue	8.11806e-08	0.000166461	5.36448	Brain_Caudate_basal_ganglia	2.45275e-09	2.03022e-05	5.96457	NA	NA	NA	1	1	1	0	3	5.61701	-1.27136	5.50044	-0.580159	5.84076	-1.42005	NA	NA	1.9429e-08	0.2036	3.78854e-08	0.561808	5.19627e-09	0.155593	NA	NA	1.29757e-05	0.869009	7.35507e-05	0.983316	2.65769e-05	0.900538	NA	NA
MED24	4.0095e-09	3.25936e-06	5.8838	Breast_Mammary_Tissue	8.11806e-08	0.000166461	5.36448	Brain_Cerebellar_Hemisphere	1.45499e-08	3.74235e-05	5.66679	NA	NA	NA	1	1	1	0	3	5.61701	-1.27136	5.50044	-0.580159	5.48294	-1.51429	NA	NA	1.9429e-08	0.2036	3.78854e-08	0.561808	4.18313e-08	0.129953	NA	NA	1.29757e-05	0.869009	7.35507e-05	0.983316	8.50162e-05	0.872982	NA	NA
MED24	4.0095e-09	3.25936e-06	5.8838	Breast_Mammary_Tissue	8.11806e-08	0.000166461	5.36448	Brain_Cerebellum	1.45499e-08	4.62526e-05	5.66679	NA	NA	NA	1	1	1	0	3	5.61701	-1.27136	5.50044	-0.580159	5.48294	-1.51429	NA	NA	1.9429e-08	0.2036	3.78854e-08	0.561808	4.18313e-08	0.129953	NA	NA	1.29757e-05	0.869009	7.35507e-05	0.983316	9.32973e-05	0.870787	NA	NA
MED24	4.0095e-09	3.25936e-06	5.8838	Breast_Mammary_Tissue	8.11806e-08	0.000166461	5.36448	Brain_Cortex	6.84351e-10	1.8991e-06	-6.16966	NA	NA	NA	1	1	1	0	3	5.61701	-1.27136	5.50044	-0.580159	-5.96401	1.66367	NA	NA	1.9429e-08	0.2036	3.78854e-08	0.561808	2.46128e-09	0.0961786	NA	NA	1.29757e-05	0.869009	7.35507e-05	0.983316	6.27201e-06	0.836033	NA	NA
MED24	4.0095e-09	3.25936e-06	5.8838	Breast_Mammary_Tissue	8.11806e-08	0.000166461	5.36448	Brain_Frontal_Cortex_BA9	1.47377e-09	3.62827e-06	6.04721	NA	NA	NA	1	1	1	0	3	5.61701	-1.27136	5.50044	-0.580159	5.84438	-1.63407	NA	NA	1.9429e-08	0.2036	3.78854e-08	0.561808	5.08461e-09	0.102244	NA	NA	1.29757e-05	0.869009	7.35507e-05	0.983316	1.17302e-05	0.84665	NA	NA
MED24	4.0095e-09	3.25936e-06	5.8838	Breast_Mammary_Tissue	8.11806e-08	0.000166461	5.36448	Brain_Hippocampus	2.15777e-08	4.52313e-05	-5.59885	NA	NA	NA	1	1	1	0	3	5.61701	-1.27136	5.50044	-0.580159	-5.43209	1.45714	NA	NA	1.9429e-08	0.2036	3.78854e-08	0.561808	5.56988e-08	0.145077	NA	NA	1.29757e-05	0.869009	7.35507e-05	0.983316	0.000120521	0.904357	NA	NA
MED24	4.0095e-09	3.25936e-06	5.8838	Breast_Mammary_Tissue	8.11806e-08	0.000166461	5.36448	Brain_Hypothalamus	2.7762e-08	5.38653e-05	-5.55499	NA	NA	NA	1	1	1	0	3	5.61701	-1.27136	5.50044	-0.580159	-5.36368	1.51471	NA	NA	1.9429e-08	0.2036	3.78854e-08	0.561808	8.15444e-08	0.129847	NA	NA	1.29757e-05	0.869009	7.35507e-05	0.983316	0.000130607	0.892419	NA	NA
MED24	4.0095e-09	3.25936e-06	5.8838	Breast_Mammary_Tissue	8.11806e-08	0.000166461	5.36448	Brain_Nucleus_accumbens_basal_ganglia	1.45499e-08	3.68243e-05	5.66679	NA	NA	NA	1	1	1	0	3	5.61701	-1.27136	5.50044	-0.580159	5.48294	-1.51429	NA	NA	1.9429e-08	0.2036	3.78854e-08	0.561808	4.18313e-08	0.129953	NA	NA	1.29757e-05	0.869009	7.35507e-05	0.983316	7.96549e-05	0.896089	NA	NA
MED24	4.0095e-09	3.25936e-06	5.8838	Breast_Mammary_Tissue	8.11806e-08	0.000166461	5.36448	Brain_Putamen_basal_ganglia	1.18991e-09	6.53021e-06	6.0816	NA	NA	NA	1	1	1	0	3	5.61701	-1.27136	5.50044	-0.580159	5.87801	-1.64229	NA	NA	1.9429e-08	0.2036	3.78854e-08	0.561808	4.15236e-09	0.100529	NA	NA	1.29757e-05	0.869009	7.35507e-05	0.983316	1.56745e-05	0.838807	NA	NA
MED24	4.0095e-09	3.25936e-06	5.8838	Breast_Mammary_Tissue	8.11806e-08	0.000166461	5.36448	Brain_Spinal_cord_cervical_c-1	2.15777e-08	3.97282e-05	-5.59885	NA	NA	NA	1	1	1	0	3	5.61701	-1.27136	5.50044	-0.580159	-5.43209	1.45714	NA	NA	1.9429e-08	0.2036	3.78854e-08	0.561808	5.56988e-08	0.145077	NA	NA	1.29757e-05	0.869009	7.35507e-05	0.983316	8.46658e-05	0.906237	NA	NA
MED24	4.0095e-09	3.25936e-06	5.8838	Breast_Mammary_Tissue	8.11806e-08	0.000166461	5.36448	Brain_Substantia_nigra	2.15777e-08	4.83288e-05	-5.59885	NA	NA	NA	1	1	1	0	3	5.61701	-1.27136	5.50044	-0.580159	-5.43209	1.45714	NA	NA	1.9429e-08	0.2036	3.78854e-08	0.561808	5.56988e-08	0.145077	NA	NA	1.29757e-05	0.869009	7.35507e-05	0.983316	9.3741e-05	0.889574	NA	NA
MED24	4.0095e-09	3.25936e-06	5.8838	Breast_Mammary_Tissue	8.11806e-08	0.000166461	5.36448	Breast_Mammary_Tissue	2.79928e-09	3.47671e-06	5.94296	NA	NA	NA	1	1	1	0	3	5.61701	-1.27136	5.50044	-0.580159	5.66569	-1.8	NA	NA	1.9429e-08	0.2036	3.78854e-08	0.561808	1.46435e-08	0.0718606	NA	NA	1.29757e-05	0.869009	7.35507e-05	0.983316	1.54325e-05	0.848716	NA	NA
MED24	4.0095e-09	3.25936e-06	5.8838	Breast_Mammary_Tissue	8.11806e-08	0.000166461	5.36448	Cells_Cultured_fibroblasts	4.60554e-10	9.74832e-07	-6.23199	NA	NA	NA	1	1	1	0	3	5.61701	-1.27136	5.50044	-0.580159	-6.02418	1.68067	NA	NA	1.9429e-08	0.2036	3.78854e-08	0.561808	1.6997e-09	0.0928265	NA	NA	1.29757e-05	0.869009	7.35507e-05	0.983316	3.05766e-06	0.838083	NA	NA
MED24	4.0095e-09	3.25936e-06	5.8838	Breast_Mammary_Tissue	8.11806e-08	0.000166461	5.36448	Cells_EBV-transformed_lymphocytes	2.15777e-08	3.87213e-05	-5.59885	NA	NA	NA	1	1	1	0	3	5.61701	-1.27136	5.50044	-0.580159	-5.43209	1.45714	NA	NA	1.9429e-08	0.2036	3.78854e-08	0.561808	5.56988e-08	0.145077	NA	NA	1.29757e-05	0.869009	7.35507e-05	0.983316	8.65969e-05	0.884328	NA	NA
MED24	4.0095e-09	3.25936e-06	5.8838	Breast_Mammary_Tissue	8.11806e-08	0.000166461	5.36448	Colon_Sigmoid	3.07392e-09	4.45194e-06	-5.9276	NA	NA	NA	1	1	1	0	3	5.61701	-1.27136	5.50044	-0.580159	-5.65466	1.78571	NA	NA	1.9429e-08	0.2036	3.78854e-08	0.561808	1.56156e-08	0.0741455	NA	NA	1.29757e-05	0.869009	7.35507e-05	0.983316	1.99831e-05	0.843722	NA	NA
MED24	4.0095e-09	3.25936e-06	5.8838	Breast_Mammary_Tissue	8.11806e-08	0.000166461	5.36448	Colon_Transverse	3.07392e-09	4.94255e-06	-5.9276	NA	NA	NA	1	1	1	0	3	5.61701	-1.27136	5.50044	-0.580159	-5.65466	1.78571	NA	NA	1.9429e-08	0.2036	3.78854e-08	0.561808	1.56156e-08	0.0741455	NA	NA	1.29757e-05	0.869009	7.35507e-05	0.983316	1.91464e-05	0.835257	NA	NA
MED24	4.0095e-09	3.25936e-06	5.8838	Breast_Mammary_Tissue	8.11806e-08	0.000166461	5.36448	Esophagus_Gastroesophageal_Junction	3.56958e-10	9.52422e-07	-6.27177	NA	NA	NA	1	1	1	0	3	5.61701	-1.27136	5.50044	-0.580159	-6.06122	1.69526	NA	NA	1.9429e-08	0.2036	3.78854e-08	0.561808	1.35089e-09	0.0900256	NA	NA	1.29757e-05	0.869009	7.35507e-05	0.983316	2.96493e-06	0.836291	NA	NA
MED24	4.0095e-09	3.25936e-06	5.8838	Breast_Mammary_Tissue	8.11806e-08	0.000166461	5.36448	Esophagus_Mucosa	3.44407e-10	4.74855e-07	-6.27734	NA	NA	NA	1	1	1	0	3	5.61701	-1.27136	5.50044	-0.580159	-6.06632	1.69755	NA	NA	1.9429e-08	0.2036	3.78854e-08	0.561808	1.30874e-09	0.0895922	NA	NA	1.29757e-05	0.869009	7.35507e-05	0.983316	1.44417e-06	0.859564	NA	NA
MED24	4.0095e-09	3.25936e-06	5.8838	Breast_Mammary_Tissue	8.11806e-08	0.000166461	5.36448	Esophagus_Muscularis	3.94046e-10	9.59381e-07	-6.25637	NA	NA	NA	1	1	1	0	3	5.61701	-1.27136	5.50044	-0.580159	-6.04648	1.69069	NA	NA	1.9429e-08	0.2036	3.78854e-08	0.561808	1.4804e-09	0.0908954	NA	NA	1.29757e-05	0.869009	7.35507e-05	0.983316	2.67706e-06	0.850825	NA	NA
MED24	4.0095e-09	3.25936e-06	5.8838	Breast_Mammary_Tissue	8.11806e-08	0.000166461	5.36448	Heart_Atrial_Appendage	2.4476e-09	2.89092e-06	5.96492	NA	NA	NA	1	1	1	0	3	5.61701	-1.27136	5.50044	-0.580159	5.90979	-1.2492	NA	NA	1.9429e-08	0.2036	3.78854e-08	0.561808	3.42552e-09	0.211593	NA	NA	1.29757e-05	0.869009	7.35507e-05	0.983316	4.16429e-06	0.920129	NA	NA
MED24	4.0095e-09	3.25936e-06	5.8838	Breast_Mammary_Tissue	8.11806e-08	0.000166461	5.36448	Heart_Left_Ventricle	5.36911e-10	9.71243e-07	-6.20792	NA	NA	NA	1	1	1	0	3	5.61701	-1.27136	5.50044	-0.580159	-6.01708	1.63467	NA	NA	1.9429e-08	0.2036	3.78854e-08	0.561808	1.77589e-09	0.102118	NA	NA	1.29757e-05	0.869009	7.35507e-05	0.983316	3.2063e-06	0.872214	NA	NA
MED24	4.0095e-09	3.25936e-06	5.8838	Breast_Mammary_Tissue	8.11806e-08	0.000166461	5.36448	Kidney_Cortex	5.36186e-10	7.02634e-07	6.20813	NA	NA	NA	1	1	1	0	3	5.61701	-1.27136	5.50044	-0.580159	5.99986	-1.67766	NA	NA	1.9429e-08	0.2036	3.78854e-08	0.561808	1.97484e-09	0.0934126	NA	NA	1.29757e-05	0.869009	7.35507e-05	0.983316	2.66703e-06	0.860503	NA	NA
MED24	4.0095e-09	3.25936e-06	5.8838	Breast_Mammary_Tissue	8.11806e-08	0.000166461	5.36448	Liver	2.15777e-08	2.94177e-05	-5.59885	NA	NA	NA	1	1	1	0	3	5.61701	-1.27136	5.50044	-0.580159	-5.43209	1.45714	NA	NA	1.9429e-08	0.2036	3.78854e-08	0.561808	5.56988e-08	0.145077	NA	NA	1.29757e-05	0.869009	7.35507e-05	0.983316	6.52016e-05	0.909091	NA	NA
MED24	4.0095e-09	3.25936e-06	5.8838	Breast_Mammary_Tissue	8.11806e-08	0.000166461	5.36448	Lung	5.29746e-10	7.74761e-07	-6.21003	NA	NA	NA	1	1	1	0	3	5.61701	-1.27136	5.50044	-0.580159	-6.0018	1.67789	NA	NA	1.9429e-08	0.2036	3.78854e-08	0.561808	1.95138e-09	0.0933684	NA	NA	1.29757e-05	0.869009	7.35507e-05	0.983316	2.58999e-06	0.854919	NA	NA
MED24	4.0095e-09	3.25936e-06	5.8838	Breast_Mammary_Tissue	8.11806e-08	0.000166461	5.36448	Minor_Salivary_Gland	1.45499e-08	1.75459e-05	5.66679	NA	NA	NA	1	1	1	0	3	5.61701	-1.27136	5.50044	-0.580159	5.48294	-1.51429	NA	NA	1.9429e-08	0.2036	3.78854e-08	0.561808	4.18313e-08	0.129953	NA	NA	1.29757e-05	0.869009	7.35507e-05	0.983316	4.29882e-05	0.881821	NA	NA
MED24	4.0095e-09	3.25936e-06	5.8838	Breast_Mammary_Tissue	8.11806e-08	0.000166461	5.36448	Muscle_Skeletal	5.12037e-10	8.9476e-07	-6.21537	NA	NA	NA	1	1	1	0	3	5.61701	-1.27136	5.50044	-0.580159	-6.00657	1.68041	NA	NA	1.9429e-08	0.2036	3.78854e-08	0.561808	1.89487e-09	0.0928784	NA	NA	1.29757e-05	0.869009	7.35507e-05	0.983316	2.87919e-06	0.859908	NA	NA
MED24	4.0095e-09	3.25936e-06	5.8838	Breast_Mammary_Tissue	8.11806e-08	0.000166461	5.36448	Nerve_Tibial	4.608e-10	9.74863e-07	6.2319	NA	NA	NA	1	1	1	0	3	5.61701	-1.27136	5.50044	-0.580159	6.02286	-1.68403	NA	NA	1.9429e-08	0.2036	3.78854e-08	0.561808	1.7136e-09	0.0921768	NA	NA	1.29757e-05	0.869009	7.35507e-05	0.983316	3.17109e-06	0.842685	NA	NA
MED24	4.0095e-09	3.25936e-06	5.8838	Breast_Mammary_Tissue	8.11806e-08	0.000166461	5.36448	Ovary	3.85527e-10	6.72701e-07	6.25978	NA	NA	NA	1	1	1	0	3	5.61701	-1.27136	5.50044	-0.580159	6.04975	-1.69168	NA	NA	1.9429e-08	0.2036	3.78854e-08	0.561808	1.45067e-09	0.0907063	NA	NA	1.29757e-05	0.869009	7.35507e-05	0.983316	2.03724e-06	0.830939	NA	NA
MED24	4.0095e-09	3.25936e-06	5.8838	Breast_Mammary_Tissue	8.11806e-08	0.000166461	5.36448	Pancreas	1.45499e-08	1.72671e-05	-5.66679	NA	NA	NA	1	1	1	0	3	5.61701	-1.27136	5.50044	-0.580159	-5.48294	1.51429	NA	NA	1.9429e-08	0.2036	3.78854e-08	0.561808	4.18313e-08	0.129953	NA	NA	1.29757e-05	0.869009	7.35507e-05	0.983316	4.98121e-05	0.889814	NA	NA
MED24	4.0095e-09	3.25936e-06	5.8838	Breast_Mammary_Tissue	8.11806e-08	0.000166461	5.36448	Pituitary	5.80042e-10	1.19536e-06	6.19576	NA	NA	NA	1	1	1	0	3	5.61701	-1.27136	5.50044	-0.580159	5.98824	-1.6734	NA	NA	1.9429e-08	0.2036	3.78854e-08	0.561808	2.12119e-09	0.0942479	NA	NA	1.29757e-05	0.869009	7.35507e-05	0.983316	4.23963e-06	0.845613	NA	NA
MED24	4.0095e-09	3.25936e-06	5.8838	Breast_Mammary_Tissue	8.11806e-08	0.000166461	5.36448	Prostate	2.79928e-09	3.77204e-06	-5.94296	NA	NA	NA	1	1	1	0	3	5.61701	-1.27136	5.50044	-0.580159	-5.66569	1.8	NA	NA	1.9429e-08	0.2036	3.78854e-08	0.561808	1.46435e-08	0.0718606	NA	NA	1.29757e-05	0.869009	7.35507e-05	0.983316	1.74315e-05	0.826594	NA	NA
MED24	4.0095e-09	3.25936e-06	5.8838	Breast_Mammary_Tissue	8.11806e-08	0.000166461	5.36448	Skin_Not_Sun_Exposed_Suprapubic	2.15777e-08	2.23181e-05	-5.59885	NA	NA	NA	1	1	1	0	3	5.61701	-1.27136	5.50044	-0.580159	-5.43209	1.45714	NA	NA	1.9429e-08	0.2036	3.78854e-08	0.561808	5.56988e-08	0.145077	NA	NA	1.29757e-05	0.869009	7.35507e-05	0.983316	5.5684e-05	0.885244	NA	NA
MED24	4.0095e-09	3.25936e-06	5.8838	Breast_Mammary_Tissue	8.11806e-08	0.000166461	5.36448	Skin_Sun_Exposed_Lower_leg	2.7762e-08	3.42707e-05	-5.55499	NA	NA	NA	1	1	1	0	3	5.61701	-1.27136	5.50044	-0.580159	-5.36368	1.51471	NA	NA	1.9429e-08	0.2036	3.78854e-08	0.561808	8.15444e-08	0.129847	NA	NA	1.29757e-05	0.869009	7.35507e-05	0.983316	8.46604e-05	0.876752	NA	NA
MED24	4.0095e-09	3.25936e-06	5.8838	Breast_Mammary_Tissue	8.11806e-08	0.000166461	5.36448	Small_Intestine_Terminal_Ileum	1.59918e-10	2.84531e-07	-6.3956	NA	NA	NA	1	1	1	0	3	5.61701	-1.27136	5.50044	-0.580159	-6.18076	1.7291	NA	NA	1.9429e-08	0.2036	3.78854e-08	0.561808	6.37932e-10	0.083792	NA	NA	1.29757e-05	0.869009	7.35507e-05	0.983316	9.4666e-07	0.86047	NA	NA
MED24	4.0095e-09	3.25936e-06	5.8838	Breast_Mammary_Tissue	8.11806e-08	0.000166461	5.36448	Spleen	1.45499e-08	2.80785e-05	-5.66679	NA	NA	NA	1	1	1	0	3	5.61701	-1.27136	5.50044	-0.580159	-5.48294	1.51429	NA	NA	1.9429e-08	0.2036	3.78854e-08	0.561808	4.18313e-08	0.129953	NA	NA	1.29757e-05	0.869009	7.35507e-05	0.983316	7.10449e-05	0.884331	NA	NA
MED24	4.0095e-09	3.25936e-06	5.8838	Breast_Mammary_Tissue	8.11806e-08	0.000166461	5.36448	Stomach	2.7762e-08	2.78344e-05	-5.55499	NA	NA	NA	1	1	1	0	3	5.61701	-1.27136	5.50044	-0.580159	-5.36368	1.51471	NA	NA	1.9429e-08	0.2036	3.78854e-08	0.561808	8.15444e-08	0.129847	NA	NA	1.29757e-05	0.869009	7.35507e-05	0.983316	7.13959e-05	0.896918	NA	NA
MED24	4.0095e-09	3.25936e-06	5.8838	Breast_Mammary_Tissue	8.11806e-08	0.000166461	5.36448	Testis	1.99393e-09	3.06843e-06	5.9983	NA	NA	NA	1	1	1	0	3	5.61701	-1.27136	5.50044	-0.580159	5.88104	-1.41028	NA	NA	1.9429e-08	0.2036	3.78854e-08	0.561808	4.07702e-09	0.158458	NA	NA	1.29757e-05	0.869009	7.35507e-05	0.983316	5.94335e-06	0.869652	NA	NA
MED24	4.0095e-09	3.25936e-06	5.8838	Breast_Mammary_Tissue	8.11806e-08	0.000166461	5.36448	Thyroid	1.45499e-08	1.56936e-05	5.66679	NA	NA	NA	1	1	1	0	3	5.61701	-1.27136	5.50044	-0.580159	5.48294	-1.51429	NA	NA	1.9429e-08	0.2036	3.78854e-08	0.561808	4.18313e-08	0.129953	NA	NA	1.29757e-05	0.869009	7.35507e-05	0.983316	4.25785e-05	0.884074	NA	NA
MED24	4.0095e-09	3.25936e-06	5.8838	Breast_Mammary_Tissue	8.11806e-08	0.000166461	5.36448	Uterus	1.39066e-10	2.096e-07	-6.41691	NA	NA	NA	1	1	1	0	3	5.61701	-1.27136	5.50044	-0.580159	-6.20122	1.73523	NA	NA	1.9429e-08	0.2036	3.78854e-08	0.561808	5.60261e-10	0.0827009	NA	NA	1.29757e-05	0.869009	7.35507e-05	0.983316	6.95441e-07	0.852946	NA	NA
MED24	4.0095e-09	3.25936e-06	5.8838	Breast_Mammary_Tissue	8.11806e-08	0.000166461	5.36448	Vagina	3.14134e-10	4.21238e-07	-6.29164	NA	NA	NA	1	1	1	0	3	5.61701	-1.27136	5.50044	-0.580159	-6.08008	1.70157	NA	NA	1.9429e-08	0.2036	3.78854e-08	0.561808	1.20124e-09	0.088836	NA	NA	1.29757e-05	0.869009	7.35507e-05	0.983316	1.4522e-06	0.844561	NA	NA
MED24	4.0095e-09	3.25936e-06	5.8838	Breast_Mammary_Tissue	8.11806e-08	0.000166461	5.36448	Whole_Blood	4.05986e-10	1.10382e-06	-6.25171	NA	NA	NA	1	1	1	0	3	5.61701	-1.27136	5.50044	-0.580159	-6.04235	1.68844	NA	NA	1.9429e-08	0.2036	3.78854e-08	0.561808	1.51888e-09	0.0913275	NA	NA	1.29757e-05	0.869009	7.35507e-05	0.983316	2.70596e-06	0.838318	NA	NA
MED24	4.0095e-09	3.25936e-06	5.8838	Breast_Mammary_Tissue	8.11806e-08	0.000166461	5.36448	smultixcan	1.25377e-09	1.66748e-06	0.225138	NA	NA	NA	1	1	1	0	3	5.61701	-1.27136	5.50044	-0.580159	0.33691	0.237326	NA	NA	1.9429e-08	0.2036	3.78854e-08	0.561808	2.35046e-09	0.333967	NA	NA	1.29757e-05	0.869009	7.35507e-05	0.983316	2.9305e-06	0.933781	NA	NA
MED24	4.0095e-09	3.25936e-06	5.8838	Cells_Cultured_fibroblasts	3.25013e-08	3.36097e-05	5.5274	Adipose_Subcutaneous	4.93418e-10	8.59795e-07	-6.22118	NA	NA	NA	1	1	1	0	3	5.61701	-1.27136	5.59975	-0.852941	-6.01213	1.68214	NA	NA	1.9429e-08	0.2036	2.14658e-08	0.393692	1.83101e-09	0.0925414	NA	NA	1.29757e-05	0.869009	2.66691e-05	0.9585	2.77048e-06	0.848309	NA	NA
MED24	4.0095e-09	3.25936e-06	5.8838	Cells_Cultured_fibroblasts	3.25013e-08	3.36097e-05	5.5274	Adipose_Visceral_Omentum	1.81612e-09	2.83107e-06	6.01345	NA	NA	NA	1	1	1	0	3	5.61701	-1.27136	5.59975	-0.852941	5.95342	-1.27045	NA	NA	1.9429e-08	0.2036	2.14658e-08	0.393692	2.62593e-09	0.203923	NA	NA	1.29757e-05	0.869009	2.66691e-05	0.9585	4.01565e-06	0.913804	NA	NA
MED24	4.0095e-09	3.25936e-06	5.8838	Cells_Cultured_fibroblasts	3.25013e-08	3.36097e-05	5.5274	Adrenal_Gland	3.87737e-10	6.13271e-07	-6.25889	NA	NA	NA	1	1	1	0	3	5.61701	-1.27136	5.59975	-0.852941	-6.04855	1.69237	NA	NA	1.9429e-08	0.2036	2.14658e-08	0.393692	1.46151e-09	0.0905762	NA	NA	1.29757e-05	0.869009	2.66691e-05	0.9585	1.94587e-06	0.848173	NA	NA
MED24	4.0095e-09	3.25936e-06	5.8838	Cells_Cultured_fibroblasts	3.25013e-08	3.36097e-05	5.5274	Artery_Aorta	2.41792e-09	3.66462e-06	-5.96691	NA	NA	NA	1	1	1	0	3	5.61701	-1.27136	5.59975	-0.852941	-5.90946	1.25535	NA	NA	1.9429e-08	0.2036	2.14658e-08	0.393692	3.43235e-09	0.209353	NA	NA	1.29757e-05	0.869009	2.66691e-05	0.9585	4.87936e-06	0.905377	NA	NA
MED24	4.0095e-09	3.25936e-06	5.8838	Cells_Cultured_fibroblasts	3.25013e-08	3.36097e-05	5.5274	Artery_Coronary	1.44903e-09	3.2507e-06	6.04994	NA	NA	NA	1	1	1	0	3	5.61701	-1.27136	5.59975	-0.852941	5.99393	-1.26723	NA	NA	1.9429e-08	0.2036	2.14658e-08	0.393692	2.0483e-09	0.205075	NA	NA	1.29757e-05	0.869009	2.66691e-05	0.9585	3.31507e-06	0.905936	NA	NA
MED24	4.0095e-09	3.25936e-06	5.8838	Cells_Cultured_fibroblasts	3.25013e-08	3.36097e-05	5.5274	Artery_Tibial	6.16428e-10	1.23917e-06	6.18617	NA	NA	NA	1	1	1	0	3	5.61701	-1.27136	5.59975	-0.852941	5.97836	-1.67249	NA	NA	1.9429e-08	0.2036	2.14658e-08	0.393692	2.2539e-09	0.0944283	NA	NA	1.29757e-05	0.869009	2.66691e-05	0.9585	3.38413e-06	0.852611	NA	NA
MED24	4.0095e-09	3.25936e-06	5.8838	Cells_Cultured_fibroblasts	3.25013e-08	3.36097e-05	5.5274	Brain_Amygdala	2.7762e-08	5.15347e-05	5.55499	NA	NA	NA	1	1	1	0	3	5.61701	-1.27136	5.59975	-0.852941	5.36368	-1.51471	NA	NA	1.9429e-08	0.2036	2.14658e-08	0.393692	8.15444e-08	0.129847	NA	NA	1.29757e-05	0.869009	2.66691e-05	0.9585	0.000130267	0.89002	NA	NA
MED24	4.0095e-09	3.25936e-06	5.8838	Cells_Cultured_fibroblasts	3.25013e-08	3.36097e-05	5.5274	Brain_Anterior_cingulate_cortex_BA24	1.45499e-08	4.62125e-05	5.66679	NA	NA	NA	1	1	1	0	3	5.61701	-1.27136	5.59975	-0.852941	5.48294	-1.51429	NA	NA	1.9429e-08	0.2036	2.14658e-08	0.393692	4.18313e-08	0.129953	NA	NA	1.29757e-05	0.869009	2.66691e-05	0.9585	0.000137129	0.874296	NA	NA
MED24	4.0095e-09	3.25936e-06	5.8838	Cells_Cultured_fibroblasts	3.25013e-08	3.36097e-05	5.5274	Brain_Caudate_basal_ganglia	2.45275e-09	2.03022e-05	5.96457	NA	NA	NA	1	1	1	0	3	5.61701	-1.27136	5.59975	-0.852941	5.84076	-1.42005	NA	NA	1.9429e-08	0.2036	2.14658e-08	0.393692	5.19627e-09	0.155593	NA	NA	1.29757e-05	0.869009	2.66691e-05	0.9585	2.65769e-05	0.900538	NA	NA
MED24	4.0095e-09	3.25936e-06	5.8838	Cells_Cultured_fibroblasts	3.25013e-08	3.36097e-05	5.5274	Brain_Cerebellar_Hemisphere	1.45499e-08	3.74235e-05	5.66679	NA	NA	NA	1	1	1	0	3	5.61701	-1.27136	5.59975	-0.852941	5.48294	-1.51429	NA	NA	1.9429e-08	0.2036	2.14658e-08	0.393692	4.18313e-08	0.129953	NA	NA	1.29757e-05	0.869009	2.66691e-05	0.9585	8.50162e-05	0.872982	NA	NA
MED24	4.0095e-09	3.25936e-06	5.8838	Cells_Cultured_fibroblasts	3.25013e-08	3.36097e-05	5.5274	Brain_Cerebellum	1.45499e-08	4.62526e-05	5.66679	NA	NA	NA	1	1	1	0	3	5.61701	-1.27136	5.59975	-0.852941	5.48294	-1.51429	NA	NA	1.9429e-08	0.2036	2.14658e-08	0.393692	4.18313e-08	0.129953	NA	NA	1.29757e-05	0.869009	2.66691e-05	0.9585	9.32973e-05	0.870787	NA	NA
MED24	4.0095e-09	3.25936e-06	5.8838	Cells_Cultured_fibroblasts	3.25013e-08	3.36097e-05	5.5274	Brain_Cortex	6.84351e-10	1.8991e-06	-6.16966	NA	NA	NA	1	1	1	0	3	5.61701	-1.27136	5.59975	-0.852941	-5.96401	1.66367	NA	NA	1.9429e-08	0.2036	2.14658e-08	0.393692	2.46128e-09	0.0961786	NA	NA	1.29757e-05	0.869009	2.66691e-05	0.9585	6.27201e-06	0.836033	NA	NA
MED24	4.0095e-09	3.25936e-06	5.8838	Cells_Cultured_fibroblasts	3.25013e-08	3.36097e-05	5.5274	Brain_Frontal_Cortex_BA9	1.47377e-09	3.62827e-06	6.04721	NA	NA	NA	1	1	1	0	3	5.61701	-1.27136	5.59975	-0.852941	5.84438	-1.63407	NA	NA	1.9429e-08	0.2036	2.14658e-08	0.393692	5.08461e-09	0.102244	NA	NA	1.29757e-05	0.869009	2.66691e-05	0.9585	1.17302e-05	0.84665	NA	NA
MED24	4.0095e-09	3.25936e-06	5.8838	Cells_Cultured_fibroblasts	3.25013e-08	3.36097e-05	5.5274	Brain_Hippocampus	2.15777e-08	4.52313e-05	-5.59885	NA	NA	NA	1	1	1	0	3	5.61701	-1.27136	5.59975	-0.852941	-5.43209	1.45714	NA	NA	1.9429e-08	0.2036	2.14658e-08	0.393692	5.56988e-08	0.145077	NA	NA	1.29757e-05	0.869009	2.66691e-05	0.9585	0.000120521	0.904357	NA	NA
MED24	4.0095e-09	3.25936e-06	5.8838	Cells_Cultured_fibroblasts	3.25013e-08	3.36097e-05	5.5274	Brain_Hypothalamus	2.7762e-08	5.38653e-05	-5.55499	NA	NA	NA	1	1	1	0	3	5.61701	-1.27136	5.59975	-0.852941	-5.36368	1.51471	NA	NA	1.9429e-08	0.2036	2.14658e-08	0.393692	8.15444e-08	0.129847	NA	NA	1.29757e-05	0.869009	2.66691e-05	0.9585	0.000130607	0.892419	NA	NA
MED24	4.0095e-09	3.25936e-06	5.8838	Cells_Cultured_fibroblasts	3.25013e-08	3.36097e-05	5.5274	Brain_Nucleus_accumbens_basal_ganglia	1.45499e-08	3.68243e-05	5.66679	NA	NA	NA	1	1	1	0	3	5.61701	-1.27136	5.59975	-0.852941	5.48294	-1.51429	NA	NA	1.9429e-08	0.2036	2.14658e-08	0.393692	4.18313e-08	0.129953	NA	NA	1.29757e-05	0.869009	2.66691e-05	0.9585	7.96549e-05	0.896089	NA	NA
MED24	4.0095e-09	3.25936e-06	5.8838	Cells_Cultured_fibroblasts	3.25013e-08	3.36097e-05	5.5274	Brain_Putamen_basal_ganglia	1.18991e-09	6.53021e-06	6.0816	NA	NA	NA	1	1	1	0	3	5.61701	-1.27136	5.59975	-0.852941	5.87801	-1.64229	NA	NA	1.9429e-08	0.2036	2.14658e-08	0.393692	4.15236e-09	0.100529	NA	NA	1.29757e-05	0.869009	2.66691e-05	0.9585	1.56745e-05	0.838807	NA	NA
MED24	4.0095e-09	3.25936e-06	5.8838	Cells_Cultured_fibroblasts	3.25013e-08	3.36097e-05	5.5274	Brain_Spinal_cord_cervical_c-1	2.15777e-08	3.97282e-05	-5.59885	NA	NA	NA	1	1	1	0	3	5.61701	-1.27136	5.59975	-0.852941	-5.43209	1.45714	NA	NA	1.9429e-08	0.2036	2.14658e-08	0.393692	5.56988e-08	0.145077	NA	NA	1.29757e-05	0.869009	2.66691e-05	0.9585	8.46658e-05	0.906237	NA	NA
MED24	4.0095e-09	3.25936e-06	5.8838	Cells_Cultured_fibroblasts	3.25013e-08	3.36097e-05	5.5274	Brain_Substantia_nigra	2.15777e-08	4.83288e-05	-5.59885	NA	NA	NA	1	1	1	0	3	5.61701	-1.27136	5.59975	-0.852941	-5.43209	1.45714	NA	NA	1.9429e-08	0.2036	2.14658e-08	0.393692	5.56988e-08	0.145077	NA	NA	1.29757e-05	0.869009	2.66691e-05	0.9585	9.3741e-05	0.889574	NA	NA
MED24	4.0095e-09	3.25936e-06	5.8838	Cells_Cultured_fibroblasts	3.25013e-08	3.36097e-05	5.5274	Breast_Mammary_Tissue	2.79928e-09	3.47671e-06	5.94296	NA	NA	NA	1	1	1	0	3	5.61701	-1.27136	5.59975	-0.852941	5.66569	-1.8	NA	NA	1.9429e-08	0.2036	2.14658e-08	0.393692	1.46435e-08	0.0718606	NA	NA	1.29757e-05	0.869009	2.66691e-05	0.9585	1.54325e-05	0.848716	NA	NA
MED24	4.0095e-09	3.25936e-06	5.8838	Cells_Cultured_fibroblasts	3.25013e-08	3.36097e-05	5.5274	Cells_Cultured_fibroblasts	4.60554e-10	9.74832e-07	-6.23199	NA	NA	NA	1	1	1	0	3	5.61701	-1.27136	5.59975	-0.852941	-6.02418	1.68067	NA	NA	1.9429e-08	0.2036	2.14658e-08	0.393692	1.6997e-09	0.0928265	NA	NA	1.29757e-05	0.869009	2.66691e-05	0.9585	3.05766e-06	0.838083	NA	NA
MED24	4.0095e-09	3.25936e-06	5.8838	Cells_Cultured_fibroblasts	3.25013e-08	3.36097e-05	5.5274	Cells_EBV-transformed_lymphocytes	2.15777e-08	3.87213e-05	-5.59885	NA	NA	NA	1	1	1	0	3	5.61701	-1.27136	5.59975	-0.852941	-5.43209	1.45714	NA	NA	1.9429e-08	0.2036	2.14658e-08	0.393692	5.56988e-08	0.145077	NA	NA	1.29757e-05	0.869009	2.66691e-05	0.9585	8.65969e-05	0.884328	NA	NA
MED24	4.0095e-09	3.25936e-06	5.8838	Cells_Cultured_fibroblasts	3.25013e-08	3.36097e-05	5.5274	Colon_Sigmoid	3.07392e-09	4.45194e-06	-5.9276	NA	NA	NA	1	1	1	0	3	5.61701	-1.27136	5.59975	-0.852941	-5.65466	1.78571	NA	NA	1.9429e-08	0.2036	2.14658e-08	0.393692	1.56156e-08	0.0741455	NA	NA	1.29757e-05	0.869009	2.66691e-05	0.9585	1.99831e-05	0.843722	NA	NA
MED24	4.0095e-09	3.25936e-06	5.8838	Cells_Cultured_fibroblasts	3.25013e-08	3.36097e-05	5.5274	Colon_Transverse	3.07392e-09	4.94255e-06	-5.9276	NA	NA	NA	1	1	1	0	3	5.61701	-1.27136	5.59975	-0.852941	-5.65466	1.78571	NA	NA	1.9429e-08	0.2036	2.14658e-08	0.393692	1.56156e-08	0.0741455	NA	NA	1.29757e-05	0.869009	2.66691e-05	0.9585	1.91464e-05	0.835257	NA	NA
MED24	4.0095e-09	3.25936e-06	5.8838	Cells_Cultured_fibroblasts	3.25013e-08	3.36097e-05	5.5274	Esophagus_Gastroesophageal_Junction	3.56958e-10	9.52422e-07	-6.27177	NA	NA	NA	1	1	1	0	3	5.61701	-1.27136	5.59975	-0.852941	-6.06122	1.69526	NA	NA	1.9429e-08	0.2036	2.14658e-08	0.393692	1.35089e-09	0.0900256	NA	NA	1.29757e-05	0.869009	2.66691e-05	0.9585	2.96493e-06	0.836291	NA	NA
MED24	4.0095e-09	3.25936e-06	5.8838	Cells_Cultured_fibroblasts	3.25013e-08	3.36097e-05	5.5274	Esophagus_Mucosa	3.44407e-10	4.74855e-07	-6.27734	NA	NA	NA	1	1	1	0	3	5.61701	-1.27136	5.59975	-0.852941	-6.06632	1.69755	NA	NA	1.9429e-08	0.2036	2.14658e-08	0.393692	1.30874e-09	0.0895922	NA	NA	1.29757e-05	0.869009	2.66691e-05	0.9585	1.44417e-06	0.859564	NA	NA
MED24	4.0095e-09	3.25936e-06	5.8838	Cells_Cultured_fibroblasts	3.25013e-08	3.36097e-05	5.5274	Esophagus_Muscularis	3.94046e-10	9.59381e-07	-6.25637	NA	NA	NA	1	1	1	0	3	5.61701	-1.27136	5.59975	-0.852941	-6.04648	1.69069	NA	NA	1.9429e-08	0.2036	2.14658e-08	0.393692	1.4804e-09	0.0908954	NA	NA	1.29757e-05	0.869009	2.66691e-05	0.9585	2.67706e-06	0.850825	NA	NA
MED24	4.0095e-09	3.25936e-06	5.8838	Cells_Cultured_fibroblasts	3.25013e-08	3.36097e-05	5.5274	Heart_Atrial_Appendage	2.4476e-09	2.89092e-06	5.96492	NA	NA	NA	1	1	1	0	3	5.61701	-1.27136	5.59975	-0.852941	5.90979	-1.2492	NA	NA	1.9429e-08	0.2036	2.14658e-08	0.393692	3.42552e-09	0.211593	NA	NA	1.29757e-05	0.869009	2.66691e-05	0.9585	4.16429e-06	0.920129	NA	NA
MED24	4.0095e-09	3.25936e-06	5.8838	Cells_Cultured_fibroblasts	3.25013e-08	3.36097e-05	5.5274	Heart_Left_Ventricle	5.36911e-10	9.71243e-07	-6.20792	NA	NA	NA	1	1	1	0	3	5.61701	-1.27136	5.59975	-0.852941	-6.01708	1.63467	NA	NA	1.9429e-08	0.2036	2.14658e-08	0.393692	1.77589e-09	0.102118	NA	NA	1.29757e-05	0.869009	2.66691e-05	0.9585	3.2063e-06	0.872214	NA	NA
MED24	4.0095e-09	3.25936e-06	5.8838	Cells_Cultured_fibroblasts	3.25013e-08	3.36097e-05	5.5274	Kidney_Cortex	5.36186e-10	7.02634e-07	6.20813	NA	NA	NA	1	1	1	0	3	5.61701	-1.27136	5.59975	-0.852941	5.99986	-1.67766	NA	NA	1.9429e-08	0.2036	2.14658e-08	0.393692	1.97484e-09	0.0934126	NA	NA	1.29757e-05	0.869009	2.66691e-05	0.9585	2.66703e-06	0.860503	NA	NA
MED24	4.0095e-09	3.25936e-06	5.8838	Cells_Cultured_fibroblasts	3.25013e-08	3.36097e-05	5.5274	Liver	2.15777e-08	2.94177e-05	-5.59885	NA	NA	NA	1	1	1	0	3	5.61701	-1.27136	5.59975	-0.852941	-5.43209	1.45714	NA	NA	1.9429e-08	0.2036	2.14658e-08	0.393692	5.56988e-08	0.145077	NA	NA	1.29757e-05	0.869009	2.66691e-05	0.9585	6.52016e-05	0.909091	NA	NA
MED24	4.0095e-09	3.25936e-06	5.8838	Cells_Cultured_fibroblasts	3.25013e-08	3.36097e-05	5.5274	Lung	5.29746e-10	7.74761e-07	-6.21003	NA	NA	NA	1	1	1	0	3	5.61701	-1.27136	5.59975	-0.852941	-6.0018	1.67789	NA	NA	1.9429e-08	0.2036	2.14658e-08	0.393692	1.95138e-09	0.0933684	NA	NA	1.29757e-05	0.869009	2.66691e-05	0.9585	2.58999e-06	0.854919	NA	NA
MED24	4.0095e-09	3.25936e-06	5.8838	Cells_Cultured_fibroblasts	3.25013e-08	3.36097e-05	5.5274	Minor_Salivary_Gland	1.45499e-08	1.75459e-05	5.66679	NA	NA	NA	1	1	1	0	3	5.61701	-1.27136	5.59975	-0.852941	5.48294	-1.51429	NA	NA	1.9429e-08	0.2036	2.14658e-08	0.393692	4.18313e-08	0.129953	NA	NA	1.29757e-05	0.869009	2.66691e-05	0.9585	4.29882e-05	0.881821	NA	NA
MED24	4.0095e-09	3.25936e-06	5.8838	Cells_Cultured_fibroblasts	3.25013e-08	3.36097e-05	5.5274	Muscle_Skeletal	5.12037e-10	8.9476e-07	-6.21537	NA	NA	NA	1	1	1	0	3	5.61701	-1.27136	5.59975	-0.852941	-6.00657	1.68041	NA	NA	1.9429e-08	0.2036	2.14658e-08	0.393692	1.89487e-09	0.0928784	NA	NA	1.29757e-05	0.869009	2.66691e-05	0.9585	2.87919e-06	0.859908	NA	NA
MED24	4.0095e-09	3.25936e-06	5.8838	Cells_Cultured_fibroblasts	3.25013e-08	3.36097e-05	5.5274	Nerve_Tibial	4.608e-10	9.74863e-07	6.2319	NA	NA	NA	1	1	1	0	3	5.61701	-1.27136	5.59975	-0.852941	6.02286	-1.68403	NA	NA	1.9429e-08	0.2036	2.14658e-08	0.393692	1.7136e-09	0.0921768	NA	NA	1.29757e-05	0.869009	2.66691e-05	0.9585	3.17109e-06	0.842685	NA	NA
MED24	4.0095e-09	3.25936e-06	5.8838	Cells_Cultured_fibroblasts	3.25013e-08	3.36097e-05	5.5274	Ovary	3.85527e-10	6.72701e-07	6.25978	NA	NA	NA	1	1	1	0	3	5.61701	-1.27136	5.59975	-0.852941	6.04975	-1.69168	NA	NA	1.9429e-08	0.2036	2.14658e-08	0.393692	1.45067e-09	0.0907063	NA	NA	1.29757e-05	0.869009	2.66691e-05	0.9585	2.03724e-06	0.830939	NA	NA
MED24	4.0095e-09	3.25936e-06	5.8838	Cells_Cultured_fibroblasts	3.25013e-08	3.36097e-05	5.5274	Pancreas	1.45499e-08	1.72671e-05	-5.66679	NA	NA	NA	1	1	1	0	3	5.61701	-1.27136	5.59975	-0.852941	-5.48294	1.51429	NA	NA	1.9429e-08	0.2036	2.14658e-08	0.393692	4.18313e-08	0.129953	NA	NA	1.29757e-05	0.869009	2.66691e-05	0.9585	4.98121e-05	0.889814	NA	NA
MED24	4.0095e-09	3.25936e-06	5.8838	Cells_Cultured_fibroblasts	3.25013e-08	3.36097e-05	5.5274	Pituitary	5.80042e-10	1.19536e-06	6.19576	NA	NA	NA	1	1	1	0	3	5.61701	-1.27136	5.59975	-0.852941	5.98824	-1.6734	NA	NA	1.9429e-08	0.2036	2.14658e-08	0.393692	2.12119e-09	0.0942479	NA	NA	1.29757e-05	0.869009	2.66691e-05	0.9585	4.23963e-06	0.845613	NA	NA
MED24	4.0095e-09	3.25936e-06	5.8838	Cells_Cultured_fibroblasts	3.25013e-08	3.36097e-05	5.5274	Prostate	2.79928e-09	3.77204e-06	-5.94296	NA	NA	NA	1	1	1	0	3	5.61701	-1.27136	5.59975	-0.852941	-5.66569	1.8	NA	NA	1.9429e-08	0.2036	2.14658e-08	0.393692	1.46435e-08	0.0718606	NA	NA	1.29757e-05	0.869009	2.66691e-05	0.9585	1.74315e-05	0.826594	NA	NA
MED24	4.0095e-09	3.25936e-06	5.8838	Cells_Cultured_fibroblasts	3.25013e-08	3.36097e-05	5.5274	Skin_Not_Sun_Exposed_Suprapubic	2.15777e-08	2.23181e-05	-5.59885	NA	NA	NA	1	1	1	0	3	5.61701	-1.27136	5.59975	-0.852941	-5.43209	1.45714	NA	NA	1.9429e-08	0.2036	2.14658e-08	0.393692	5.56988e-08	0.145077	NA	NA	1.29757e-05	0.869009	2.66691e-05	0.9585	5.5684e-05	0.885244	NA	NA
MED24	4.0095e-09	3.25936e-06	5.8838	Cells_Cultured_fibroblasts	3.25013e-08	3.36097e-05	5.5274	Skin_Sun_Exposed_Lower_leg	2.7762e-08	3.42707e-05	-5.55499	NA	NA	NA	1	1	1	0	3	5.61701	-1.27136	5.59975	-0.852941	-5.36368	1.51471	NA	NA	1.9429e-08	0.2036	2.14658e-08	0.393692	8.15444e-08	0.129847	NA	NA	1.29757e-05	0.869009	2.66691e-05	0.9585	8.46604e-05	0.876752	NA	NA
MED24	4.0095e-09	3.25936e-06	5.8838	Cells_Cultured_fibroblasts	3.25013e-08	3.36097e-05	5.5274	Small_Intestine_Terminal_Ileum	1.59918e-10	2.84531e-07	-6.3956	NA	NA	NA	1	1	1	0	3	5.61701	-1.27136	5.59975	-0.852941	-6.18076	1.7291	NA	NA	1.9429e-08	0.2036	2.14658e-08	0.393692	6.37932e-10	0.083792	NA	NA	1.29757e-05	0.869009	2.66691e-05	0.9585	9.4666e-07	0.86047	NA	NA
MED24	4.0095e-09	3.25936e-06	5.8838	Cells_Cultured_fibroblasts	3.25013e-08	3.36097e-05	5.5274	Spleen	1.45499e-08	2.80785e-05	-5.66679	NA	NA	NA	1	1	1	0	3	5.61701	-1.27136	5.59975	-0.852941	-5.48294	1.51429	NA	NA	1.9429e-08	0.2036	2.14658e-08	0.393692	4.18313e-08	0.129953	NA	NA	1.29757e-05	0.869009	2.66691e-05	0.9585	7.10449e-05	0.884331	NA	NA
MED24	4.0095e-09	3.25936e-06	5.8838	Cells_Cultured_fibroblasts	3.25013e-08	3.36097e-05	5.5274	Stomach	2.7762e-08	2.78344e-05	-5.55499	NA	NA	NA	1	1	1	0	3	5.61701	-1.27136	5.59975	-0.852941	-5.36368	1.51471	NA	NA	1.9429e-08	0.2036	2.14658e-08	0.393692	8.15444e-08	0.129847	NA	NA	1.29757e-05	0.869009	2.66691e-05	0.9585	7.13959e-05	0.896918	NA	NA
MED24	4.0095e-09	3.25936e-06	5.8838	Cells_Cultured_fibroblasts	3.25013e-08	3.36097e-05	5.5274	Testis	1.99393e-09	3.06843e-06	5.9983	NA	NA	NA	1	1	1	0	3	5.61701	-1.27136	5.59975	-0.852941	5.88104	-1.41028	NA	NA	1.9429e-08	0.2036	2.14658e-08	0.393692	4.07702e-09	0.158458	NA	NA	1.29757e-05	0.869009	2.66691e-05	0.9585	5.94335e-06	0.869652	NA	NA
MED24	4.0095e-09	3.25936e-06	5.8838	Cells_Cultured_fibroblasts	3.25013e-08	3.36097e-05	5.5274	Thyroid	1.45499e-08	1.56936e-05	5.66679	NA	NA	NA	1	1	1	0	3	5.61701	-1.27136	5.59975	-0.852941	5.48294	-1.51429	NA	NA	1.9429e-08	0.2036	2.14658e-08	0.393692	4.18313e-08	0.129953	NA	NA	1.29757e-05	0.869009	2.66691e-05	0.9585	4.25785e-05	0.884074	NA	NA
MED24	4.0095e-09	3.25936e-06	5.8838	Cells_Cultured_fibroblasts	3.25013e-08	3.36097e-05	5.5274	Uterus	1.39066e-10	2.096e-07	-6.41691	NA	NA	NA	1	1	1	0	3	5.61701	-1.27136	5.59975	-0.852941	-6.20122	1.73523	NA	NA	1.9429e-08	0.2036	2.14658e-08	0.393692	5.60261e-10	0.0827009	NA	NA	1.29757e-05	0.869009	2.66691e-05	0.9585	6.95441e-07	0.852946	NA	NA
MED24	4.0095e-09	3.25936e-06	5.8838	Cells_Cultured_fibroblasts	3.25013e-08	3.36097e-05	5.5274	Vagina	3.14134e-10	4.21238e-07	-6.29164	NA	NA	NA	1	1	1	0	3	5.61701	-1.27136	5.59975	-0.852941	-6.08008	1.70157	NA	NA	1.9429e-08	0.2036	2.14658e-08	0.393692	1.20124e-09	0.088836	NA	NA	1.29757e-05	0.869009	2.66691e-05	0.9585	1.4522e-06	0.844561	NA	NA
MED24	4.0095e-09	3.25936e-06	5.8838	Cells_Cultured_fibroblasts	3.25013e-08	3.36097e-05	5.5274	Whole_Blood	4.05986e-10	1.10382e-06	-6.25171	NA	NA	NA	1	1	1	0	3	5.61701	-1.27136	5.59975	-0.852941	-6.04235	1.68844	NA	NA	1.9429e-08	0.2036	2.14658e-08	0.393692	1.51888e-09	0.0913275	NA	NA	1.29757e-05	0.869009	2.66691e-05	0.9585	2.70596e-06	0.838318	NA	NA
MED24	4.0095e-09	3.25936e-06	5.8838	Cells_Cultured_fibroblasts	3.25013e-08	3.36097e-05	5.5274	smultixcan	1.25377e-09	1.66748e-06	0.225138	NA	NA	NA	1	1	1	0	3	5.61701	-1.27136	5.59975	-0.852941	0.33691	0.237326	NA	NA	1.9429e-08	0.2036	2.14658e-08	0.393692	2.35046e-09	0.333967	NA	NA	1.29757e-05	0.869009	2.66691e-05	0.9585	2.9305e-06	0.933781	NA	NA
MED24	4.0095e-09	3.25936e-06	5.8838	Colon_Sigmoid	3.25013e-08	3.94078e-05	5.5274	Adipose_Subcutaneous	4.93418e-10	8.59795e-07	-6.22118	NA	NA	NA	1	1	1	0	3	5.61701	-1.27136	5.59975	-0.987534	-6.01213	1.68214	NA	NA	1.9429e-08	0.2036	2.14658e-08	0.323381	1.83101e-09	0.0925414	NA	NA	1.29757e-05	0.869009	2.24676e-05	0.961443	2.77048e-06	0.848309	NA	NA
MED24	4.0095e-09	3.25936e-06	5.8838	Colon_Sigmoid	3.25013e-08	3.94078e-05	5.5274	Adipose_Visceral_Omentum	1.81612e-09	2.83107e-06	6.01345	NA	NA	NA	1	1	1	0	3	5.61701	-1.27136	5.59975	-0.987534	5.95342	-1.27045	NA	NA	1.9429e-08	0.2036	2.14658e-08	0.323381	2.62593e-09	0.203923	NA	NA	1.29757e-05	0.869009	2.24676e-05	0.961443	4.01565e-06	0.913804	NA	NA
MED24	4.0095e-09	3.25936e-06	5.8838	Colon_Sigmoid	3.25013e-08	3.94078e-05	5.5274	Adrenal_Gland	3.87737e-10	6.13271e-07	-6.25889	NA	NA	NA	1	1	1	0	3	5.61701	-1.27136	5.59975	-0.987534	-6.04855	1.69237	NA	NA	1.9429e-08	0.2036	2.14658e-08	0.323381	1.46151e-09	0.0905762	NA	NA	1.29757e-05	0.869009	2.24676e-05	0.961443	1.94587e-06	0.848173	NA	NA
MED24	4.0095e-09	3.25936e-06	5.8838	Colon_Sigmoid	3.25013e-08	3.94078e-05	5.5274	Artery_Aorta	2.41792e-09	3.66462e-06	-5.96691	NA	NA	NA	1	1	1	0	3	5.61701	-1.27136	5.59975	-0.987534	-5.90946	1.25535	NA	NA	1.9429e-08	0.2036	2.14658e-08	0.323381	3.43235e-09	0.209353	NA	NA	1.29757e-05	0.869009	2.24676e-05	0.961443	4.87936e-06	0.905377	NA	NA
MED24	4.0095e-09	3.25936e-06	5.8838	Colon_Sigmoid	3.25013e-08	3.94078e-05	5.5274	Artery_Coronary	1.44903e-09	3.2507e-06	6.04994	NA	NA	NA	1	1	1	0	3	5.61701	-1.27136	5.59975	-0.987534	5.99393	-1.26723	NA	NA	1.9429e-08	0.2036	2.14658e-08	0.323381	2.0483e-09	0.205075	NA	NA	1.29757e-05	0.869009	2.24676e-05	0.961443	3.31507e-06	0.905936	NA	NA
MED24	4.0095e-09	3.25936e-06	5.8838	Colon_Sigmoid	3.25013e-08	3.94078e-05	5.5274	Artery_Tibial	6.16428e-10	1.23917e-06	6.18617	NA	NA	NA	1	1	1	0	3	5.61701	-1.27136	5.59975	-0.987534	5.97836	-1.67249	NA	NA	1.9429e-08	0.2036	2.14658e-08	0.323381	2.2539e-09	0.0944283	NA	NA	1.29757e-05	0.869009	2.24676e-05	0.961443	3.38413e-06	0.852611	NA	NA
MED24	4.0095e-09	3.25936e-06	5.8838	Colon_Sigmoid	3.25013e-08	3.94078e-05	5.5274	Brain_Amygdala	2.7762e-08	5.15347e-05	5.55499	NA	NA	NA	1	1	1	0	3	5.61701	-1.27136	5.59975	-0.987534	5.36368	-1.51471	NA	NA	1.9429e-08	0.2036	2.14658e-08	0.323381	8.15444e-08	0.129847	NA	NA	1.29757e-05	0.869009	2.24676e-05	0.961443	0.000130267	0.89002	NA	NA
MED24	4.0095e-09	3.25936e-06	5.8838	Colon_Sigmoid	3.25013e-08	3.94078e-05	5.5274	Brain_Anterior_cingulate_cortex_BA24	1.45499e-08	4.62125e-05	5.66679	NA	NA	NA	1	1	1	0	3	5.61701	-1.27136	5.59975	-0.987534	5.48294	-1.51429	NA	NA	1.9429e-08	0.2036	2.14658e-08	0.323381	4.18313e-08	0.129953	NA	NA	1.29757e-05	0.869009	2.24676e-05	0.961443	0.000137129	0.874296	NA	NA
MED24	4.0095e-09	3.25936e-06	5.8838	Colon_Sigmoid	3.25013e-08	3.94078e-05	5.5274	Brain_Caudate_basal_ganglia	2.45275e-09	2.03022e-05	5.96457	NA	NA	NA	1	1	1	0	3	5.61701	-1.27136	5.59975	-0.987534	5.84076	-1.42005	NA	NA	1.9429e-08	0.2036	2.14658e-08	0.323381	5.19627e-09	0.155593	NA	NA	1.29757e-05	0.869009	2.24676e-05	0.961443	2.65769e-05	0.900538	NA	NA
MED24	4.0095e-09	3.25936e-06	5.8838	Colon_Sigmoid	3.25013e-08	3.94078e-05	5.5274	Brain_Cerebellar_Hemisphere	1.45499e-08	3.74235e-05	5.66679	NA	NA	NA	1	1	1	0	3	5.61701	-1.27136	5.59975	-0.987534	5.48294	-1.51429	NA	NA	1.9429e-08	0.2036	2.14658e-08	0.323381	4.18313e-08	0.129953	NA	NA	1.29757e-05	0.869009	2.24676e-05	0.961443	8.50162e-05	0.872982	NA	NA
MED24	4.0095e-09	3.25936e-06	5.8838	Colon_Sigmoid	3.25013e-08	3.94078e-05	5.5274	Brain_Cerebellum	1.45499e-08	4.62526e-05	5.66679	NA	NA	NA	1	1	1	0	3	5.61701	-1.27136	5.59975	-0.987534	5.48294	-1.51429	NA	NA	1.9429e-08	0.2036	2.14658e-08	0.323381	4.18313e-08	0.129953	NA	NA	1.29757e-05	0.869009	2.24676e-05	0.961443	9.32973e-05	0.870787	NA	NA
MED24	4.0095e-09	3.25936e-06	5.8838	Colon_Sigmoid	3.25013e-08	3.94078e-05	5.5274	Brain_Cortex	6.84351e-10	1.8991e-06	-6.16966	NA	NA	NA	1	1	1	0	3	5.61701	-1.27136	5.59975	-0.987534	-5.96401	1.66367	NA	NA	1.9429e-08	0.2036	2.14658e-08	0.323381	2.46128e-09	0.0961786	NA	NA	1.29757e-05	0.869009	2.24676e-05	0.961443	6.27201e-06	0.836033	NA	NA
MED24	4.0095e-09	3.25936e-06	5.8838	Colon_Sigmoid	3.25013e-08	3.94078e-05	5.5274	Brain_Frontal_Cortex_BA9	1.47377e-09	3.62827e-06	6.04721	NA	NA	NA	1	1	1	0	3	5.61701	-1.27136	5.59975	-0.987534	5.84438	-1.63407	NA	NA	1.9429e-08	0.2036	2.14658e-08	0.323381	5.08461e-09	0.102244	NA	NA	1.29757e-05	0.869009	2.24676e-05	0.961443	1.17302e-05	0.84665	NA	NA
MED24	4.0095e-09	3.25936e-06	5.8838	Colon_Sigmoid	3.25013e-08	3.94078e-05	5.5274	Brain_Hippocampus	2.15777e-08	4.52313e-05	-5.59885	NA	NA	NA	1	1	1	0	3	5.61701	-1.27136	5.59975	-0.987534	-5.43209	1.45714	NA	NA	1.9429e-08	0.2036	2.14658e-08	0.323381	5.56988e-08	0.145077	NA	NA	1.29757e-05	0.869009	2.24676e-05	0.961443	0.000120521	0.904357	NA	NA
MED24	4.0095e-09	3.25936e-06	5.8838	Colon_Sigmoid	3.25013e-08	3.94078e-05	5.5274	Brain_Hypothalamus	2.7762e-08	5.38653e-05	-5.55499	NA	NA	NA	1	1	1	0	3	5.61701	-1.27136	5.59975	-0.987534	-5.36368	1.51471	NA	NA	1.9429e-08	0.2036	2.14658e-08	0.323381	8.15444e-08	0.129847	NA	NA	1.29757e-05	0.869009	2.24676e-05	0.961443	0.000130607	0.892419	NA	NA
MED24	4.0095e-09	3.25936e-06	5.8838	Colon_Sigmoid	3.25013e-08	3.94078e-05	5.5274	Brain_Nucleus_accumbens_basal_ganglia	1.45499e-08	3.68243e-05	5.66679	NA	NA	NA	1	1	1	0	3	5.61701	-1.27136	5.59975	-0.987534	5.48294	-1.51429	NA	NA	1.9429e-08	0.2036	2.14658e-08	0.323381	4.18313e-08	0.129953	NA	NA	1.29757e-05	0.869009	2.24676e-05	0.961443	7.96549e-05	0.896089	NA	NA
MED24	4.0095e-09	3.25936e-06	5.8838	Colon_Sigmoid	3.25013e-08	3.94078e-05	5.5274	Brain_Putamen_basal_ganglia	1.18991e-09	6.53021e-06	6.0816	NA	NA	NA	1	1	1	0	3	5.61701	-1.27136	5.59975	-0.987534	5.87801	-1.64229	NA	NA	1.9429e-08	0.2036	2.14658e-08	0.323381	4.15236e-09	0.100529	NA	NA	1.29757e-05	0.869009	2.24676e-05	0.961443	1.56745e-05	0.838807	NA	NA
MED24	4.0095e-09	3.25936e-06	5.8838	Colon_Sigmoid	3.25013e-08	3.94078e-05	5.5274	Brain_Spinal_cord_cervical_c-1	2.15777e-08	3.97282e-05	-5.59885	NA	NA	NA	1	1	1	0	3	5.61701	-1.27136	5.59975	-0.987534	-5.43209	1.45714	NA	NA	1.9429e-08	0.2036	2.14658e-08	0.323381	5.56988e-08	0.145077	NA	NA	1.29757e-05	0.869009	2.24676e-05	0.961443	8.46658e-05	0.906237	NA	NA
MED24	4.0095e-09	3.25936e-06	5.8838	Colon_Sigmoid	3.25013e-08	3.94078e-05	5.5274	Brain_Substantia_nigra	2.15777e-08	4.83288e-05	-5.59885	NA	NA	NA	1	1	1	0	3	5.61701	-1.27136	5.59975	-0.987534	-5.43209	1.45714	NA	NA	1.9429e-08	0.2036	2.14658e-08	0.323381	5.56988e-08	0.145077	NA	NA	1.29757e-05	0.869009	2.24676e-05	0.961443	9.3741e-05	0.889574	NA	NA
MED24	4.0095e-09	3.25936e-06	5.8838	Colon_Sigmoid	3.25013e-08	3.94078e-05	5.5274	Breast_Mammary_Tissue	2.79928e-09	3.47671e-06	5.94296	NA	NA	NA	1	1	1	0	3	5.61701	-1.27136	5.59975	-0.987534	5.66569	-1.8	NA	NA	1.9429e-08	0.2036	2.14658e-08	0.323381	1.46435e-08	0.0718606	NA	NA	1.29757e-05	0.869009	2.24676e-05	0.961443	1.54325e-05	0.848716	NA	NA
MED24	4.0095e-09	3.25936e-06	5.8838	Colon_Sigmoid	3.25013e-08	3.94078e-05	5.5274	Cells_Cultured_fibroblasts	4.60554e-10	9.74832e-07	-6.23199	NA	NA	NA	1	1	1	0	3	5.61701	-1.27136	5.59975	-0.987534	-6.02418	1.68067	NA	NA	1.9429e-08	0.2036	2.14658e-08	0.323381	1.6997e-09	0.0928265	NA	NA	1.29757e-05	0.869009	2.24676e-05	0.961443	3.05766e-06	0.838083	NA	NA
MED24	4.0095e-09	3.25936e-06	5.8838	Colon_Sigmoid	3.25013e-08	3.94078e-05	5.5274	Cells_EBV-transformed_lymphocytes	2.15777e-08	3.87213e-05	-5.59885	NA	NA	NA	1	1	1	0	3	5.61701	-1.27136	5.59975	-0.987534	-5.43209	1.45714	NA	NA	1.9429e-08	0.2036	2.14658e-08	0.323381	5.56988e-08	0.145077	NA	NA	1.29757e-05	0.869009	2.24676e-05	0.961443	8.65969e-05	0.884328	NA	NA
MED24	4.0095e-09	3.25936e-06	5.8838	Colon_Sigmoid	3.25013e-08	3.94078e-05	5.5274	Colon_Sigmoid	3.07392e-09	4.45194e-06	-5.9276	NA	NA	NA	1	1	1	0	3	5.61701	-1.27136	5.59975	-0.987534	-5.65466	1.78571	NA	NA	1.9429e-08	0.2036	2.14658e-08	0.323381	1.56156e-08	0.0741455	NA	NA	1.29757e-05	0.869009	2.24676e-05	0.961443	1.99831e-05	0.843722	NA	NA
MED24	4.0095e-09	3.25936e-06	5.8838	Colon_Sigmoid	3.25013e-08	3.94078e-05	5.5274	Colon_Transverse	3.07392e-09	4.94255e-06	-5.9276	NA	NA	NA	1	1	1	0	3	5.61701	-1.27136	5.59975	-0.987534	-5.65466	1.78571	NA	NA	1.9429e-08	0.2036	2.14658e-08	0.323381	1.56156e-08	0.0741455	NA	NA	1.29757e-05	0.869009	2.24676e-05	0.961443	1.91464e-05	0.835257	NA	NA
MED24	4.0095e-09	3.25936e-06	5.8838	Colon_Sigmoid	3.25013e-08	3.94078e-05	5.5274	Esophagus_Gastroesophageal_Junction	3.56958e-10	9.52422e-07	-6.27177	NA	NA	NA	1	1	1	0	3	5.61701	-1.27136	5.59975	-0.987534	-6.06122	1.69526	NA	NA	1.9429e-08	0.2036	2.14658e-08	0.323381	1.35089e-09	0.0900256	NA	NA	1.29757e-05	0.869009	2.24676e-05	0.961443	2.96493e-06	0.836291	NA	NA
MED24	4.0095e-09	3.25936e-06	5.8838	Colon_Sigmoid	3.25013e-08	3.94078e-05	5.5274	Esophagus_Mucosa	3.44407e-10	4.74855e-07	-6.27734	NA	NA	NA	1	1	1	0	3	5.61701	-1.27136	5.59975	-0.987534	-6.06632	1.69755	NA	NA	1.9429e-08	0.2036	2.14658e-08	0.323381	1.30874e-09	0.0895922	NA	NA	1.29757e-05	0.869009	2.24676e-05	0.961443	1.44417e-06	0.859564	NA	NA
MED24	4.0095e-09	3.25936e-06	5.8838	Colon_Sigmoid	3.25013e-08	3.94078e-05	5.5274	Esophagus_Muscularis	3.94046e-10	9.59381e-07	-6.25637	NA	NA	NA	1	1	1	0	3	5.61701	-1.27136	5.59975	-0.987534	-6.04648	1.69069	NA	NA	1.9429e-08	0.2036	2.14658e-08	0.323381	1.4804e-09	0.0908954	NA	NA	1.29757e-05	0.869009	2.24676e-05	0.961443	2.67706e-06	0.850825	NA	NA
MED24	4.0095e-09	3.25936e-06	5.8838	Colon_Sigmoid	3.25013e-08	3.94078e-05	5.5274	Heart_Atrial_Appendage	2.4476e-09	2.89092e-06	5.96492	NA	NA	NA	1	1	1	0	3	5.61701	-1.27136	5.59975	-0.987534	5.90979	-1.2492	NA	NA	1.9429e-08	0.2036	2.14658e-08	0.323381	3.42552e-09	0.211593	NA	NA	1.29757e-05	0.869009	2.24676e-05	0.961443	4.16429e-06	0.920129	NA	NA
MED24	4.0095e-09	3.25936e-06	5.8838	Colon_Sigmoid	3.25013e-08	3.94078e-05	5.5274	Heart_Left_Ventricle	5.36911e-10	9.71243e-07	-6.20792	NA	NA	NA	1	1	1	0	3	5.61701	-1.27136	5.59975	-0.987534	-6.01708	1.63467	NA	NA	1.9429e-08	0.2036	2.14658e-08	0.323381	1.77589e-09	0.102118	NA	NA	1.29757e-05	0.869009	2.24676e-05	0.961443	3.2063e-06	0.872214	NA	NA
MED24	4.0095e-09	3.25936e-06	5.8838	Colon_Sigmoid	3.25013e-08	3.94078e-05	5.5274	Kidney_Cortex	5.36186e-10	7.02634e-07	6.20813	NA	NA	NA	1	1	1	0	3	5.61701	-1.27136	5.59975	-0.987534	5.99986	-1.67766	NA	NA	1.9429e-08	0.2036	2.14658e-08	0.323381	1.97484e-09	0.0934126	NA	NA	1.29757e-05	0.869009	2.24676e-05	0.961443	2.66703e-06	0.860503	NA	NA
MED24	4.0095e-09	3.25936e-06	5.8838	Colon_Sigmoid	3.25013e-08	3.94078e-05	5.5274	Liver	2.15777e-08	2.94177e-05	-5.59885	NA	NA	NA	1	1	1	0	3	5.61701	-1.27136	5.59975	-0.987534	-5.43209	1.45714	NA	NA	1.9429e-08	0.2036	2.14658e-08	0.323381	5.56988e-08	0.145077	NA	NA	1.29757e-05	0.869009	2.24676e-05	0.961443	6.52016e-05	0.909091	NA	NA
MED24	4.0095e-09	3.25936e-06	5.8838	Colon_Sigmoid	3.25013e-08	3.94078e-05	5.5274	Lung	5.29746e-10	7.74761e-07	-6.21003	NA	NA	NA	1	1	1	0	3	5.61701	-1.27136	5.59975	-0.987534	-6.0018	1.67789	NA	NA	1.9429e-08	0.2036	2.14658e-08	0.323381	1.95138e-09	0.0933684	NA	NA	1.29757e-05	0.869009	2.24676e-05	0.961443	2.58999e-06	0.854919	NA	NA
MED24	4.0095e-09	3.25936e-06	5.8838	Colon_Sigmoid	3.25013e-08	3.94078e-05	5.5274	Minor_Salivary_Gland	1.45499e-08	1.75459e-05	5.66679	NA	NA	NA	1	1	1	0	3	5.61701	-1.27136	5.59975	-0.987534	5.48294	-1.51429	NA	NA	1.9429e-08	0.2036	2.14658e-08	0.323381	4.18313e-08	0.129953	NA	NA	1.29757e-05	0.869009	2.24676e-05	0.961443	4.29882e-05	0.881821	NA	NA
MED24	4.0095e-09	3.25936e-06	5.8838	Colon_Sigmoid	3.25013e-08	3.94078e-05	5.5274	Muscle_Skeletal	5.12037e-10	8.9476e-07	-6.21537	NA	NA	NA	1	1	1	0	3	5.61701	-1.27136	5.59975	-0.987534	-6.00657	1.68041	NA	NA	1.9429e-08	0.2036	2.14658e-08	0.323381	1.89487e-09	0.0928784	NA	NA	1.29757e-05	0.869009	2.24676e-05	0.961443	2.87919e-06	0.859908	NA	NA
MED24	4.0095e-09	3.25936e-06	5.8838	Colon_Sigmoid	3.25013e-08	3.94078e-05	5.5274	Nerve_Tibial	4.608e-10	9.74863e-07	6.2319	NA	NA	NA	1	1	1	0	3	5.61701	-1.27136	5.59975	-0.987534	6.02286	-1.68403	NA	NA	1.9429e-08	0.2036	2.14658e-08	0.323381	1.7136e-09	0.0921768	NA	NA	1.29757e-05	0.869009	2.24676e-05	0.961443	3.17109e-06	0.842685	NA	NA
MED24	4.0095e-09	3.25936e-06	5.8838	Colon_Sigmoid	3.25013e-08	3.94078e-05	5.5274	Ovary	3.85527e-10	6.72701e-07	6.25978	NA	NA	NA	1	1	1	0	3	5.61701	-1.27136	5.59975	-0.987534	6.04975	-1.69168	NA	NA	1.9429e-08	0.2036	2.14658e-08	0.323381	1.45067e-09	0.0907063	NA	NA	1.29757e-05	0.869009	2.24676e-05	0.961443	2.03724e-06	0.830939	NA	NA
MED24	4.0095e-09	3.25936e-06	5.8838	Colon_Sigmoid	3.25013e-08	3.94078e-05	5.5274	Pancreas	1.45499e-08	1.72671e-05	-5.66679	NA	NA	NA	1	1	1	0	3	5.61701	-1.27136	5.59975	-0.987534	-5.48294	1.51429	NA	NA	1.9429e-08	0.2036	2.14658e-08	0.323381	4.18313e-08	0.129953	NA	NA	1.29757e-05	0.869009	2.24676e-05	0.961443	4.98121e-05	0.889814	NA	NA
MED24	4.0095e-09	3.25936e-06	5.8838	Colon_Sigmoid	3.25013e-08	3.94078e-05	5.5274	Pituitary	5.80042e-10	1.19536e-06	6.19576	NA	NA	NA	1	1	1	0	3	5.61701	-1.27136	5.59975	-0.987534	5.98824	-1.6734	NA	NA	1.9429e-08	0.2036	2.14658e-08	0.323381	2.12119e-09	0.0942479	NA	NA	1.29757e-05	0.869009	2.24676e-05	0.961443	4.23963e-06	0.845613	NA	NA
MED24	4.0095e-09	3.25936e-06	5.8838	Colon_Sigmoid	3.25013e-08	3.94078e-05	5.5274	Prostate	2.79928e-09	3.77204e-06	-5.94296	NA	NA	NA	1	1	1	0	3	5.61701	-1.27136	5.59975	-0.987534	-5.66569	1.8	NA	NA	1.9429e-08	0.2036	2.14658e-08	0.323381	1.46435e-08	0.0718606	NA	NA	1.29757e-05	0.869009	2.24676e-05	0.961443	1.74315e-05	0.826594	NA	NA
MED24	4.0095e-09	3.25936e-06	5.8838	Colon_Sigmoid	3.25013e-08	3.94078e-05	5.5274	Skin_Not_Sun_Exposed_Suprapubic	2.15777e-08	2.23181e-05	-5.59885	NA	NA	NA	1	1	1	0	3	5.61701	-1.27136	5.59975	-0.987534	-5.43209	1.45714	NA	NA	1.9429e-08	0.2036	2.14658e-08	0.323381	5.56988e-08	0.145077	NA	NA	1.29757e-05	0.869009	2.24676e-05	0.961443	5.5684e-05	0.885244	NA	NA
MED24	4.0095e-09	3.25936e-06	5.8838	Colon_Sigmoid	3.25013e-08	3.94078e-05	5.5274	Skin_Sun_Exposed_Lower_leg	2.7762e-08	3.42707e-05	-5.55499	NA	NA	NA	1	1	1	0	3	5.61701	-1.27136	5.59975	-0.987534	-5.36368	1.51471	NA	NA	1.9429e-08	0.2036	2.14658e-08	0.323381	8.15444e-08	0.129847	NA	NA	1.29757e-05	0.869009	2.24676e-05	0.961443	8.46604e-05	0.876752	NA	NA
MED24	4.0095e-09	3.25936e-06	5.8838	Colon_Sigmoid	3.25013e-08	3.94078e-05	5.5274	Small_Intestine_Terminal_Ileum	1.59918e-10	2.84531e-07	-6.3956	NA	NA	NA	1	1	1	0	3	5.61701	-1.27136	5.59975	-0.987534	-6.18076	1.7291	NA	NA	1.9429e-08	0.2036	2.14658e-08	0.323381	6.37932e-10	0.083792	NA	NA	1.29757e-05	0.869009	2.24676e-05	0.961443	9.4666e-07	0.86047	NA	NA
MED24	4.0095e-09	3.25936e-06	5.8838	Colon_Sigmoid	3.25013e-08	3.94078e-05	5.5274	Spleen	1.45499e-08	2.80785e-05	-5.66679	NA	NA	NA	1	1	1	0	3	5.61701	-1.27136	5.59975	-0.987534	-5.48294	1.51429	NA	NA	1.9429e-08	0.2036	2.14658e-08	0.323381	4.18313e-08	0.129953	NA	NA	1.29757e-05	0.869009	2.24676e-05	0.961443	7.10449e-05	0.884331	NA	NA
MED24	4.0095e-09	3.25936e-06	5.8838	Colon_Sigmoid	3.25013e-08	3.94078e-05	5.5274	Stomach	2.7762e-08	2.78344e-05	-5.55499	NA	NA	NA	1	1	1	0	3	5.61701	-1.27136	5.59975	-0.987534	-5.36368	1.51471	NA	NA	1.9429e-08	0.2036	2.14658e-08	0.323381	8.15444e-08	0.129847	NA	NA	1.29757e-05	0.869009	2.24676e-05	0.961443	7.13959e-05	0.896918	NA	NA
MED24	4.0095e-09	3.25936e-06	5.8838	Colon_Sigmoid	3.25013e-08	3.94078e-05	5.5274	Testis	1.99393e-09	3.06843e-06	5.9983	NA	NA	NA	1	1	1	0	3	5.61701	-1.27136	5.59975	-0.987534	5.88104	-1.41028	NA	NA	1.9429e-08	0.2036	2.14658e-08	0.323381	4.07702e-09	0.158458	NA	NA	1.29757e-05	0.869009	2.24676e-05	0.961443	5.94335e-06	0.869652	NA	NA
MED24	4.0095e-09	3.25936e-06	5.8838	Colon_Sigmoid	3.25013e-08	3.94078e-05	5.5274	Thyroid	1.45499e-08	1.56936e-05	5.66679	NA	NA	NA	1	1	1	0	3	5.61701	-1.27136	5.59975	-0.987534	5.48294	-1.51429	NA	NA	1.9429e-08	0.2036	2.14658e-08	0.323381	4.18313e-08	0.129953	NA	NA	1.29757e-05	0.869009	2.24676e-05	0.961443	4.25785e-05	0.884074	NA	NA
MED24	4.0095e-09	3.25936e-06	5.8838	Colon_Sigmoid	3.25013e-08	3.94078e-05	5.5274	Uterus	1.39066e-10	2.096e-07	-6.41691	NA	NA	NA	1	1	1	0	3	5.61701	-1.27136	5.59975	-0.987534	-6.20122	1.73523	NA	NA	1.9429e-08	0.2036	2.14658e-08	0.323381	5.60261e-10	0.0827009	NA	NA	1.29757e-05	0.869009	2.24676e-05	0.961443	6.95441e-07	0.852946	NA	NA
MED24	4.0095e-09	3.25936e-06	5.8838	Colon_Sigmoid	3.25013e-08	3.94078e-05	5.5274	Vagina	3.14134e-10	4.21238e-07	-6.29164	NA	NA	NA	1	1	1	0	3	5.61701	-1.27136	5.59975	-0.987534	-6.08008	1.70157	NA	NA	1.9429e-08	0.2036	2.14658e-08	0.323381	1.20124e-09	0.088836	NA	NA	1.29757e-05	0.869009	2.24676e-05	0.961443	1.4522e-06	0.844561	NA	NA
MED24	4.0095e-09	3.25936e-06	5.8838	Colon_Sigmoid	3.25013e-08	3.94078e-05	5.5274	Whole_Blood	4.05986e-10	1.10382e-06	-6.25171	NA	NA	NA	1	1	1	0	3	5.61701	-1.27136	5.59975	-0.987534	-6.04235	1.68844	NA	NA	1.9429e-08	0.2036	2.14658e-08	0.323381	1.51888e-09	0.0913275	NA	NA	1.29757e-05	0.869009	2.24676e-05	0.961443	2.70596e-06	0.838318	NA	NA
MED24	4.0095e-09	3.25936e-06	5.8838	Colon_Sigmoid	3.25013e-08	3.94078e-05	5.5274	smultixcan	1.25377e-09	1.66748e-06	0.225138	NA	NA	NA	1	1	1	0	3	5.61701	-1.27136	5.59975	-0.987534	0.33691	0.237326	NA	NA	1.9429e-08	0.2036	2.14658e-08	0.323381	2.35046e-09	0.333967	NA	NA	1.29757e-05	0.869009	2.24676e-05	0.961443	2.9305e-06	0.933781	NA	NA
MED24	4.0095e-09	3.25936e-06	5.8838	Esophagus_Gastroesophageal_Junction	9.95868e-07	0.00108405	4.89245	Adipose_Subcutaneous	4.93418e-10	8.59795e-07	-6.22118	NA	NA	NA	1	1	1	0	3	5.61701	-1.27136	4.77028	-1.22116	-6.01213	1.68214	NA	NA	1.9429e-08	0.2036	1.83966e-06	0.222024	1.83101e-09	0.0925414	NA	NA	1.29757e-05	0.869009	0.00163191	0.922213	2.77048e-06	0.848309	NA	NA
MED24	4.0095e-09	3.25936e-06	5.8838	Esophagus_Gastroesophageal_Junction	9.95868e-07	0.00108405	4.89245	Adipose_Visceral_Omentum	1.81612e-09	2.83107e-06	6.01345	NA	NA	NA	1	1	1	0	3	5.61701	-1.27136	4.77028	-1.22116	5.95342	-1.27045	NA	NA	1.9429e-08	0.2036	1.83966e-06	0.222024	2.62593e-09	0.203923	NA	NA	1.29757e-05	0.869009	0.00163191	0.922213	4.01565e-06	0.913804	NA	NA
MED24	4.0095e-09	3.25936e-06	5.8838	Esophagus_Gastroesophageal_Junction	9.95868e-07	0.00108405	4.89245	Adrenal_Gland	3.87737e-10	6.13271e-07	-6.25889	NA	NA	NA	1	1	1	0	3	5.61701	-1.27136	4.77028	-1.22116	-6.04855	1.69237	NA	NA	1.9429e-08	0.2036	1.83966e-06	0.222024	1.46151e-09	0.0905762	NA	NA	1.29757e-05	0.869009	0.00163191	0.922213	1.94587e-06	0.848173	NA	NA
MED24	4.0095e-09	3.25936e-06	5.8838	Esophagus_Gastroesophageal_Junction	9.95868e-07	0.00108405	4.89245	Artery_Aorta	2.41792e-09	3.66462e-06	-5.96691	NA	NA	NA	1	1	1	0	3	5.61701	-1.27136	4.77028	-1.22116	-5.90946	1.25535	NA	NA	1.9429e-08	0.2036	1.83966e-06	0.222024	3.43235e-09	0.209353	NA	NA	1.29757e-05	0.869009	0.00163191	0.922213	4.87936e-06	0.905377	NA	NA
MED24	4.0095e-09	3.25936e-06	5.8838	Esophagus_Gastroesophageal_Junction	9.95868e-07	0.00108405	4.89245	Artery_Coronary	1.44903e-09	3.2507e-06	6.04994	NA	NA	NA	1	1	1	0	3	5.61701	-1.27136	4.77028	-1.22116	5.99393	-1.26723	NA	NA	1.9429e-08	0.2036	1.83966e-06	0.222024	2.0483e-09	0.205075	NA	NA	1.29757e-05	0.869009	0.00163191	0.922213	3.31507e-06	0.905936	NA	NA
MED24	4.0095e-09	3.25936e-06	5.8838	Esophagus_Gastroesophageal_Junction	9.95868e-07	0.00108405	4.89245	Artery_Tibial	6.16428e-10	1.23917e-06	6.18617	NA	NA	NA	1	1	1	0	3	5.61701	-1.27136	4.77028	-1.22116	5.97836	-1.67249	NA	NA	1.9429e-08	0.2036	1.83966e-06	0.222024	2.2539e-09	0.0944283	NA	NA	1.29757e-05	0.869009	0.00163191	0.922213	3.38413e-06	0.852611	NA	NA
MED24	4.0095e-09	3.25936e-06	5.8838	Esophagus_Gastroesophageal_Junction	9.95868e-07	0.00108405	4.89245	Brain_Amygdala	2.7762e-08	5.15347e-05	5.55499	NA	NA	NA	1	1	1	0	3	5.61701	-1.27136	4.77028	-1.22116	5.36368	-1.51471	NA	NA	1.9429e-08	0.2036	1.83966e-06	0.222024	8.15444e-08	0.129847	NA	NA	1.29757e-05	0.869009	0.00163191	0.922213	0.000130267	0.89002	NA	NA
MED24	4.0095e-09	3.25936e-06	5.8838	Esophagus_Gastroesophageal_Junction	9.95868e-07	0.00108405	4.89245	Brain_Anterior_cingulate_cortex_BA24	1.45499e-08	4.62125e-05	5.66679	NA	NA	NA	1	1	1	0	3	5.61701	-1.27136	4.77028	-1.22116	5.48294	-1.51429	NA	NA	1.9429e-08	0.2036	1.83966e-06	0.222024	4.18313e-08	0.129953	NA	NA	1.29757e-05	0.869009	0.00163191	0.922213	0.000137129	0.874296	NA	NA
MED24	4.0095e-09	3.25936e-06	5.8838	Esophagus_Gastroesophageal_Junction	9.95868e-07	0.00108405	4.89245	Brain_Caudate_basal_ganglia	2.45275e-09	2.03022e-05	5.96457	NA	NA	NA	1	1	1	0	3	5.61701	-1.27136	4.77028	-1.22116	5.84076	-1.42005	NA	NA	1.9429e-08	0.2036	1.83966e-06	0.222024	5.19627e-09	0.155593	NA	NA	1.29757e-05	0.869009	0.00163191	0.922213	2.65769e-05	0.900538	NA	NA
MED24	4.0095e-09	3.25936e-06	5.8838	Esophagus_Gastroesophageal_Junction	9.95868e-07	0.00108405	4.89245	Brain_Cerebellar_Hemisphere	1.45499e-08	3.74235e-05	5.66679	NA	NA	NA	1	1	1	0	3	5.61701	-1.27136	4.77028	-1.22116	5.48294	-1.51429	NA	NA	1.9429e-08	0.2036	1.83966e-06	0.222024	4.18313e-08	0.129953	NA	NA	1.29757e-05	0.869009	0.00163191	0.922213	8.50162e-05	0.872982	NA	NA
MED24	4.0095e-09	3.25936e-06	5.8838	Esophagus_Gastroesophageal_Junction	9.95868e-07	0.00108405	4.89245	Brain_Cerebellum	1.45499e-08	4.62526e-05	5.66679	NA	NA	NA	1	1	1	0	3	5.61701	-1.27136	4.77028	-1.22116	5.48294	-1.51429	NA	NA	1.9429e-08	0.2036	1.83966e-06	0.222024	4.18313e-08	0.129953	NA	NA	1.29757e-05	0.869009	0.00163191	0.922213	9.32973e-05	0.870787	NA	NA
MED24	4.0095e-09	3.25936e-06	5.8838	Esophagus_Gastroesophageal_Junction	9.95868e-07	0.00108405	4.89245	Brain_Cortex	6.84351e-10	1.8991e-06	-6.16966	NA	NA	NA	1	1	1	0	3	5.61701	-1.27136	4.77028	-1.22116	-5.96401	1.66367	NA	NA	1.9429e-08	0.2036	1.83966e-06	0.222024	2.46128e-09	0.0961786	NA	NA	1.29757e-05	0.869009	0.00163191	0.922213	6.27201e-06	0.836033	NA	NA
MED24	4.0095e-09	3.25936e-06	5.8838	Esophagus_Gastroesophageal_Junction	9.95868e-07	0.00108405	4.89245	Brain_Frontal_Cortex_BA9	1.47377e-09	3.62827e-06	6.04721	NA	NA	NA	1	1	1	0	3	5.61701	-1.27136	4.77028	-1.22116	5.84438	-1.63407	NA	NA	1.9429e-08	0.2036	1.83966e-06	0.222024	5.08461e-09	0.102244	NA	NA	1.29757e-05	0.869009	0.00163191	0.922213	1.17302e-05	0.84665	NA	NA
MED24	4.0095e-09	3.25936e-06	5.8838	Esophagus_Gastroesophageal_Junction	9.95868e-07	0.00108405	4.89245	Brain_Hippocampus	2.15777e-08	4.52313e-05	-5.59885	NA	NA	NA	1	1	1	0	3	5.61701	-1.27136	4.77028	-1.22116	-5.43209	1.45714	NA	NA	1.9429e-08	0.2036	1.83966e-06	0.222024	5.56988e-08	0.145077	NA	NA	1.29757e-05	0.869009	0.00163191	0.922213	0.000120521	0.904357	NA	NA
MED24	4.0095e-09	3.25936e-06	5.8838	Esophagus_Gastroesophageal_Junction	9.95868e-07	0.00108405	4.89245	Brain_Hypothalamus	2.7762e-08	5.38653e-05	-5.55499	NA	NA	NA	1	1	1	0	3	5.61701	-1.27136	4.77028	-1.22116	-5.36368	1.51471	NA	NA	1.9429e-08	0.2036	1.83966e-06	0.222024	8.15444e-08	0.129847	NA	NA	1.29757e-05	0.869009	0.00163191	0.922213	0.000130607	0.892419	NA	NA
MED24	4.0095e-09	3.25936e-06	5.8838	Esophagus_Gastroesophageal_Junction	9.95868e-07	0.00108405	4.89245	Brain_Nucleus_accumbens_basal_ganglia	1.45499e-08	3.68243e-05	5.66679	NA	NA	NA	1	1	1	0	3	5.61701	-1.27136	4.77028	-1.22116	5.48294	-1.51429	NA	NA	1.9429e-08	0.2036	1.83966e-06	0.222024	4.18313e-08	0.129953	NA	NA	1.29757e-05	0.869009	0.00163191	0.922213	7.96549e-05	0.896089	NA	NA
MED24	4.0095e-09	3.25936e-06	5.8838	Esophagus_Gastroesophageal_Junction	9.95868e-07	0.00108405	4.89245	Brain_Putamen_basal_ganglia	1.18991e-09	6.53021e-06	6.0816	NA	NA	NA	1	1	1	0	3	5.61701	-1.27136	4.77028	-1.22116	5.87801	-1.64229	NA	NA	1.9429e-08	0.2036	1.83966e-06	0.222024	4.15236e-09	0.100529	NA	NA	1.29757e-05	0.869009	0.00163191	0.922213	1.56745e-05	0.838807	NA	NA
MED24	4.0095e-09	3.25936e-06	5.8838	Esophagus_Gastroesophageal_Junction	9.95868e-07	0.00108405	4.89245	Brain_Spinal_cord_cervical_c-1	2.15777e-08	3.97282e-05	-5.59885	NA	NA	NA	1	1	1	0	3	5.61701	-1.27136	4.77028	-1.22116	-5.43209	1.45714	NA	NA	1.9429e-08	0.2036	1.83966e-06	0.222024	5.56988e-08	0.145077	NA	NA	1.29757e-05	0.869009	0.00163191	0.922213	8.46658e-05	0.906237	NA	NA
MED24	4.0095e-09	3.25936e-06	5.8838	Esophagus_Gastroesophageal_Junction	9.95868e-07	0.00108405	4.89245	Brain_Substantia_nigra	2.15777e-08	4.83288e-05	-5.59885	NA	NA	NA	1	1	1	0	3	5.61701	-1.27136	4.77028	-1.22116	-5.43209	1.45714	NA	NA	1.9429e-08	0.2036	1.83966e-06	0.222024	5.56988e-08	0.145077	NA	NA	1.29757e-05	0.869009	0.00163191	0.922213	9.3741e-05	0.889574	NA	NA
MED24	4.0095e-09	3.25936e-06	5.8838	Esophagus_Gastroesophageal_Junction	9.95868e-07	0.00108405	4.89245	Breast_Mammary_Tissue	2.79928e-09	3.47671e-06	5.94296	NA	NA	NA	1	1	1	0	3	5.61701	-1.27136	4.77028	-1.22116	5.66569	-1.8	NA	NA	1.9429e-08	0.2036	1.83966e-06	0.222024	1.46435e-08	0.0718606	NA	NA	1.29757e-05	0.869009	0.00163191	0.922213	1.54325e-05	0.848716	NA	NA
MED24	4.0095e-09	3.25936e-06	5.8838	Esophagus_Gastroesophageal_Junction	9.95868e-07	0.00108405	4.89245	Cells_Cultured_fibroblasts	4.60554e-10	9.74832e-07	-6.23199	NA	NA	NA	1	1	1	0	3	5.61701	-1.27136	4.77028	-1.22116	-6.02418	1.68067	NA	NA	1.9429e-08	0.2036	1.83966e-06	0.222024	1.6997e-09	0.0928265	NA	NA	1.29757e-05	0.869009	0.00163191	0.922213	3.05766e-06	0.838083	NA	NA
MED24	4.0095e-09	3.25936e-06	5.8838	Esophagus_Gastroesophageal_Junction	9.95868e-07	0.00108405	4.89245	Cells_EBV-transformed_lymphocytes	2.15777e-08	3.87213e-05	-5.59885	NA	NA	NA	1	1	1	0	3	5.61701	-1.27136	4.77028	-1.22116	-5.43209	1.45714	NA	NA	1.9429e-08	0.2036	1.83966e-06	0.222024	5.56988e-08	0.145077	NA	NA	1.29757e-05	0.869009	0.00163191	0.922213	8.65969e-05	0.884328	NA	NA
MED24	4.0095e-09	3.25936e-06	5.8838	Esophagus_Gastroesophageal_Junction	9.95868e-07	0.00108405	4.89245	Colon_Sigmoid	3.07392e-09	4.45194e-06	-5.9276	NA	NA	NA	1	1	1	0	3	5.61701	-1.27136	4.77028	-1.22116	-5.65466	1.78571	NA	NA	1.9429e-08	0.2036	1.83966e-06	0.222024	1.56156e-08	0.0741455	NA	NA	1.29757e-05	0.869009	0.00163191	0.922213	1.99831e-05	0.843722	NA	NA
MED24	4.0095e-09	3.25936e-06	5.8838	Esophagus_Gastroesophageal_Junction	9.95868e-07	0.00108405	4.89245	Colon_Transverse	3.07392e-09	4.94255e-06	-5.9276	NA	NA	NA	1	1	1	0	3	5.61701	-1.27136	4.77028	-1.22116	-5.65466	1.78571	NA	NA	1.9429e-08	0.2036	1.83966e-06	0.222024	1.56156e-08	0.0741455	NA	NA	1.29757e-05	0.869009	0.00163191	0.922213	1.91464e-05	0.835257	NA	NA
MED24	4.0095e-09	3.25936e-06	5.8838	Esophagus_Gastroesophageal_Junction	9.95868e-07	0.00108405	4.89245	Esophagus_Gastroesophageal_Junction	3.56958e-10	9.52422e-07	-6.27177	NA	NA	NA	1	1	1	0	3	5.61701	-1.27136	4.77028	-1.22116	-6.06122	1.69526	NA	NA	1.9429e-08	0.2036	1.83966e-06	0.222024	1.35089e-09	0.0900256	NA	NA	1.29757e-05	0.869009	0.00163191	0.922213	2.96493e-06	0.836291	NA	NA
MED24	4.0095e-09	3.25936e-06	5.8838	Esophagus_Gastroesophageal_Junction	9.95868e-07	0.00108405	4.89245	Esophagus_Mucosa	3.44407e-10	4.74855e-07	-6.27734	NA	NA	NA	1	1	1	0	3	5.61701	-1.27136	4.77028	-1.22116	-6.06632	1.69755	NA	NA	1.9429e-08	0.2036	1.83966e-06	0.222024	1.30874e-09	0.0895922	NA	NA	1.29757e-05	0.869009	0.00163191	0.922213	1.44417e-06	0.859564	NA	NA
MED24	4.0095e-09	3.25936e-06	5.8838	Esophagus_Gastroesophageal_Junction	9.95868e-07	0.00108405	4.89245	Esophagus_Muscularis	3.94046e-10	9.59381e-07	-6.25637	NA	NA	NA	1	1	1	0	3	5.61701	-1.27136	4.77028	-1.22116	-6.04648	1.69069	NA	NA	1.9429e-08	0.2036	1.83966e-06	0.222024	1.4804e-09	0.0908954	NA	NA	1.29757e-05	0.869009	0.00163191	0.922213	2.67706e-06	0.850825	NA	NA
MED24	4.0095e-09	3.25936e-06	5.8838	Esophagus_Gastroesophageal_Junction	9.95868e-07	0.00108405	4.89245	Heart_Atrial_Appendage	2.4476e-09	2.89092e-06	5.96492	NA	NA	NA	1	1	1	0	3	5.61701	-1.27136	4.77028	-1.22116	5.90979	-1.2492	NA	NA	1.9429e-08	0.2036	1.83966e-06	0.222024	3.42552e-09	0.211593	NA	NA	1.29757e-05	0.869009	0.00163191	0.922213	4.16429e-06	0.920129	NA	NA
MED24	4.0095e-09	3.25936e-06	5.8838	Esophagus_Gastroesophageal_Junction	9.95868e-07	0.00108405	4.89245	Heart_Left_Ventricle	5.36911e-10	9.71243e-07	-6.20792	NA	NA	NA	1	1	1	0	3	5.61701	-1.27136	4.77028	-1.22116	-6.01708	1.63467	NA	NA	1.9429e-08	0.2036	1.83966e-06	0.222024	1.77589e-09	0.102118	NA	NA	1.29757e-05	0.869009	0.00163191	0.922213	3.2063e-06	0.872214	NA	NA
MED24	4.0095e-09	3.25936e-06	5.8838	Esophagus_Gastroesophageal_Junction	9.95868e-07	0.00108405	4.89245	Kidney_Cortex	5.36186e-10	7.02634e-07	6.20813	NA	NA	NA	1	1	1	0	3	5.61701	-1.27136	4.77028	-1.22116	5.99986	-1.67766	NA	NA	1.9429e-08	0.2036	1.83966e-06	0.222024	1.97484e-09	0.0934126	NA	NA	1.29757e-05	0.869009	0.00163191	0.922213	2.66703e-06	0.860503	NA	NA
MED24	4.0095e-09	3.25936e-06	5.8838	Esophagus_Gastroesophageal_Junction	9.95868e-07	0.00108405	4.89245	Liver	2.15777e-08	2.94177e-05	-5.59885	NA	NA	NA	1	1	1	0	3	5.61701	-1.27136	4.77028	-1.22116	-5.43209	1.45714	NA	NA	1.9429e-08	0.2036	1.83966e-06	0.222024	5.56988e-08	0.145077	NA	NA	1.29757e-05	0.869009	0.00163191	0.922213	6.52016e-05	0.909091	NA	NA
MED24	4.0095e-09	3.25936e-06	5.8838	Esophagus_Gastroesophageal_Junction	9.95868e-07	0.00108405	4.89245	Lung	5.29746e-10	7.74761e-07	-6.21003	NA	NA	NA	1	1	1	0	3	5.61701	-1.27136	4.77028	-1.22116	-6.0018	1.67789	NA	NA	1.9429e-08	0.2036	1.83966e-06	0.222024	1.95138e-09	0.0933684	NA	NA	1.29757e-05	0.869009	0.00163191	0.922213	2.58999e-06	0.854919	NA	NA
MED24	4.0095e-09	3.25936e-06	5.8838	Esophagus_Gastroesophageal_Junction	9.95868e-07	0.00108405	4.89245	Minor_Salivary_Gland	1.45499e-08	1.75459e-05	5.66679	NA	NA	NA	1	1	1	0	3	5.61701	-1.27136	4.77028	-1.22116	5.48294	-1.51429	NA	NA	1.9429e-08	0.2036	1.83966e-06	0.222024	4.18313e-08	0.129953	NA	NA	1.29757e-05	0.869009	0.00163191	0.922213	4.29882e-05	0.881821	NA	NA
MED24	4.0095e-09	3.25936e-06	5.8838	Esophagus_Gastroesophageal_Junction	9.95868e-07	0.00108405	4.89245	Muscle_Skeletal	5.12037e-10	8.9476e-07	-6.21537	NA	NA	NA	1	1	1	0	3	5.61701	-1.27136	4.77028	-1.22116	-6.00657	1.68041	NA	NA	1.9429e-08	0.2036	1.83966e-06	0.222024	1.89487e-09	0.0928784	NA	NA	1.29757e-05	0.869009	0.00163191	0.922213	2.87919e-06	0.859908	NA	NA
MED24	4.0095e-09	3.25936e-06	5.8838	Esophagus_Gastroesophageal_Junction	9.95868e-07	0.00108405	4.89245	Nerve_Tibial	4.608e-10	9.74863e-07	6.2319	NA	NA	NA	1	1	1	0	3	5.61701	-1.27136	4.77028	-1.22116	6.02286	-1.68403	NA	NA	1.9429e-08	0.2036	1.83966e-06	0.222024	1.7136e-09	0.0921768	NA	NA	1.29757e-05	0.869009	0.00163191	0.922213	3.17109e-06	0.842685	NA	NA
MED24	4.0095e-09	3.25936e-06	5.8838	Esophagus_Gastroesophageal_Junction	9.95868e-07	0.00108405	4.89245	Ovary	3.85527e-10	6.72701e-07	6.25978	NA	NA	NA	1	1	1	0	3	5.61701	-1.27136	4.77028	-1.22116	6.04975	-1.69168	NA	NA	1.9429e-08	0.2036	1.83966e-06	0.222024	1.45067e-09	0.0907063	NA	NA	1.29757e-05	0.869009	0.00163191	0.922213	2.03724e-06	0.830939	NA	NA
MED24	4.0095e-09	3.25936e-06	5.8838	Esophagus_Gastroesophageal_Junction	9.95868e-07	0.00108405	4.89245	Pancreas	1.45499e-08	1.72671e-05	-5.66679	NA	NA	NA	1	1	1	0	3	5.61701	-1.27136	4.77028	-1.22116	-5.48294	1.51429	NA	NA	1.9429e-08	0.2036	1.83966e-06	0.222024	4.18313e-08	0.129953	NA	NA	1.29757e-05	0.869009	0.00163191	0.922213	4.98121e-05	0.889814	NA	NA
MED24	4.0095e-09	3.25936e-06	5.8838	Esophagus_Gastroesophageal_Junction	9.95868e-07	0.00108405	4.89245	Pituitary	5.80042e-10	1.19536e-06	6.19576	NA	NA	NA	1	1	1	0	3	5.61701	-1.27136	4.77028	-1.22116	5.98824	-1.6734	NA	NA	1.9429e-08	0.2036	1.83966e-06	0.222024	2.12119e-09	0.0942479	NA	NA	1.29757e-05	0.869009	0.00163191	0.922213	4.23963e-06	0.845613	NA	NA
MED24	4.0095e-09	3.25936e-06	5.8838	Esophagus_Gastroesophageal_Junction	9.95868e-07	0.00108405	4.89245	Prostate	2.79928e-09	3.77204e-06	-5.94296	NA	NA	NA	1	1	1	0	3	5.61701	-1.27136	4.77028	-1.22116	-5.66569	1.8	NA	NA	1.9429e-08	0.2036	1.83966e-06	0.222024	1.46435e-08	0.0718606	NA	NA	1.29757e-05	0.869009	0.00163191	0.922213	1.74315e-05	0.826594	NA	NA
MED24	4.0095e-09	3.25936e-06	5.8838	Esophagus_Gastroesophageal_Junction	9.95868e-07	0.00108405	4.89245	Skin_Not_Sun_Exposed_Suprapubic	2.15777e-08	2.23181e-05	-5.59885	NA	NA	NA	1	1	1	0	3	5.61701	-1.27136	4.77028	-1.22116	-5.43209	1.45714	NA	NA	1.9429e-08	0.2036	1.83966e-06	0.222024	5.56988e-08	0.145077	NA	NA	1.29757e-05	0.869009	0.00163191	0.922213	5.5684e-05	0.885244	NA	NA
MED24	4.0095e-09	3.25936e-06	5.8838	Esophagus_Gastroesophageal_Junction	9.95868e-07	0.00108405	4.89245	Skin_Sun_Exposed_Lower_leg	2.7762e-08	3.42707e-05	-5.55499	NA	NA	NA	1	1	1	0	3	5.61701	-1.27136	4.77028	-1.22116	-5.36368	1.51471	NA	NA	1.9429e-08	0.2036	1.83966e-06	0.222024	8.15444e-08	0.129847	NA	NA	1.29757e-05	0.869009	0.00163191	0.922213	8.46604e-05	0.876752	NA	NA
MED24	4.0095e-09	3.25936e-06	5.8838	Esophagus_Gastroesophageal_Junction	9.95868e-07	0.00108405	4.89245	Small_Intestine_Terminal_Ileum	1.59918e-10	2.84531e-07	-6.3956	NA	NA	NA	1	1	1	0	3	5.61701	-1.27136	4.77028	-1.22116	-6.18076	1.7291	NA	NA	1.9429e-08	0.2036	1.83966e-06	0.222024	6.37932e-10	0.083792	NA	NA	1.29757e-05	0.869009	0.00163191	0.922213	9.4666e-07	0.86047	NA	NA
MED24	4.0095e-09	3.25936e-06	5.8838	Esophagus_Gastroesophageal_Junction	9.95868e-07	0.00108405	4.89245	Spleen	1.45499e-08	2.80785e-05	-5.66679	NA	NA	NA	1	1	1	0	3	5.61701	-1.27136	4.77028	-1.22116	-5.48294	1.51429	NA	NA	1.9429e-08	0.2036	1.83966e-06	0.222024	4.18313e-08	0.129953	NA	NA	1.29757e-05	0.869009	0.00163191	0.922213	7.10449e-05	0.884331	NA	NA
MED24	4.0095e-09	3.25936e-06	5.8838	Esophagus_Gastroesophageal_Junction	9.95868e-07	0.00108405	4.89245	Stomach	2.7762e-08	2.78344e-05	-5.55499	NA	NA	NA	1	1	1	0	3	5.61701	-1.27136	4.77028	-1.22116	-5.36368	1.51471	NA	NA	1.9429e-08	0.2036	1.83966e-06	0.222024	8.15444e-08	0.129847	NA	NA	1.29757e-05	0.869009	0.00163191	0.922213	7.13959e-05	0.896918	NA	NA
MED24	4.0095e-09	3.25936e-06	5.8838	Esophagus_Gastroesophageal_Junction	9.95868e-07	0.00108405	4.89245	Testis	1.99393e-09	3.06843e-06	5.9983	NA	NA	NA	1	1	1	0	3	5.61701	-1.27136	4.77028	-1.22116	5.88104	-1.41028	NA	NA	1.9429e-08	0.2036	1.83966e-06	0.222024	4.07702e-09	0.158458	NA	NA	1.29757e-05	0.869009	0.00163191	0.922213	5.94335e-06	0.869652	NA	NA
MED24	4.0095e-09	3.25936e-06	5.8838	Esophagus_Gastroesophageal_Junction	9.95868e-07	0.00108405	4.89245	Thyroid	1.45499e-08	1.56936e-05	5.66679	NA	NA	NA	1	1	1	0	3	5.61701	-1.27136	4.77028	-1.22116	5.48294	-1.51429	NA	NA	1.9429e-08	0.2036	1.83966e-06	0.222024	4.18313e-08	0.129953	NA	NA	1.29757e-05	0.869009	0.00163191	0.922213	4.25785e-05	0.884074	NA	NA
MED24	4.0095e-09	3.25936e-06	5.8838	Esophagus_Gastroesophageal_Junction	9.95868e-07	0.00108405	4.89245	Uterus	1.39066e-10	2.096e-07	-6.41691	NA	NA	NA	1	1	1	0	3	5.61701	-1.27136	4.77028	-1.22116	-6.20122	1.73523	NA	NA	1.9429e-08	0.2036	1.83966e-06	0.222024	5.60261e-10	0.0827009	NA	NA	1.29757e-05	0.869009	0.00163191	0.922213	6.95441e-07	0.852946	NA	NA
MED24	4.0095e-09	3.25936e-06	5.8838	Esophagus_Gastroesophageal_Junction	9.95868e-07	0.00108405	4.89245	Vagina	3.14134e-10	4.21238e-07	-6.29164	NA	NA	NA	1	1	1	0	3	5.61701	-1.27136	4.77028	-1.22116	-6.08008	1.70157	NA	NA	1.9429e-08	0.2036	1.83966e-06	0.222024	1.20124e-09	0.088836	NA	NA	1.29757e-05	0.869009	0.00163191	0.922213	1.4522e-06	0.844561	NA	NA
MED24	4.0095e-09	3.25936e-06	5.8838	Esophagus_Gastroesophageal_Junction	9.95868e-07	0.00108405	4.89245	Whole_Blood	4.05986e-10	1.10382e-06	-6.25171	NA	NA	NA	1	1	1	0	3	5.61701	-1.27136	4.77028	-1.22116	-6.04235	1.68844	NA	NA	1.9429e-08	0.2036	1.83966e-06	0.222024	1.51888e-09	0.0913275	NA	NA	1.29757e-05	0.869009	0.00163191	0.922213	2.70596e-06	0.838318	NA	NA
MED24	4.0095e-09	3.25936e-06	5.8838	Esophagus_Gastroesophageal_Junction	9.95868e-07	0.00108405	4.89245	smultixcan	1.25377e-09	1.66748e-06	0.225138	NA	NA	NA	1	1	1	0	3	5.61701	-1.27136	4.77028	-1.22116	0.33691	0.237326	NA	NA	1.9429e-08	0.2036	1.83966e-06	0.222024	2.35046e-09	0.333967	NA	NA	1.29757e-05	0.869009	0.00163191	0.922213	2.9305e-06	0.933781	NA	NA
MED24	4.0095e-09	3.25936e-06	5.8838	Esophagus_Mucosa	1.51832e-07	0.000236478	5.25032	Adipose_Subcutaneous	4.93418e-10	8.59795e-07	-6.22118	NA	NA	NA	1	1	1	0	3	5.61701	-1.27136	5.05415	-1.47059	-6.01213	1.68214	NA	NA	1.9429e-08	0.2036	4.3231e-07	0.141403	1.83101e-09	0.0925414	NA	NA	1.29757e-05	0.869009	0.000694345	0.889303	2.77048e-06	0.848309	NA	NA
MED24	4.0095e-09	3.25936e-06	5.8838	Esophagus_Mucosa	1.51832e-07	0.000236478	5.25032	Adipose_Visceral_Omentum	1.81612e-09	2.83107e-06	6.01345	NA	NA	NA	1	1	1	0	3	5.61701	-1.27136	5.05415	-1.47059	5.95342	-1.27045	NA	NA	1.9429e-08	0.2036	4.3231e-07	0.141403	2.62593e-09	0.203923	NA	NA	1.29757e-05	0.869009	0.000694345	0.889303	4.01565e-06	0.913804	NA	NA
MED24	4.0095e-09	3.25936e-06	5.8838	Esophagus_Mucosa	1.51832e-07	0.000236478	5.25032	Adrenal_Gland	3.87737e-10	6.13271e-07	-6.25889	NA	NA	NA	1	1	1	0	3	5.61701	-1.27136	5.05415	-1.47059	-6.04855	1.69237	NA	NA	1.9429e-08	0.2036	4.3231e-07	0.141403	1.46151e-09	0.0905762	NA	NA	1.29757e-05	0.869009	0.000694345	0.889303	1.94587e-06	0.848173	NA	NA
MED24	4.0095e-09	3.25936e-06	5.8838	Esophagus_Mucosa	1.51832e-07	0.000236478	5.25032	Artery_Aorta	2.41792e-09	3.66462e-06	-5.96691	NA	NA	NA	1	1	1	0	3	5.61701	-1.27136	5.05415	-1.47059	-5.90946	1.25535	NA	NA	1.9429e-08	0.2036	4.3231e-07	0.141403	3.43235e-09	0.209353	NA	NA	1.29757e-05	0.869009	0.000694345	0.889303	4.87936e-06	0.905377	NA	NA
MED24	4.0095e-09	3.25936e-06	5.8838	Esophagus_Mucosa	1.51832e-07	0.000236478	5.25032	Artery_Coronary	1.44903e-09	3.2507e-06	6.04994	NA	NA	NA	1	1	1	0	3	5.61701	-1.27136	5.05415	-1.47059	5.99393	-1.26723	NA	NA	1.9429e-08	0.2036	4.3231e-07	0.141403	2.0483e-09	0.205075	NA	NA	1.29757e-05	0.869009	0.000694345	0.889303	3.31507e-06	0.905936	NA	NA
MED24	4.0095e-09	3.25936e-06	5.8838	Esophagus_Mucosa	1.51832e-07	0.000236478	5.25032	Artery_Tibial	6.16428e-10	1.23917e-06	6.18617	NA	NA	NA	1	1	1	0	3	5.61701	-1.27136	5.05415	-1.47059	5.97836	-1.67249	NA	NA	1.9429e-08	0.2036	4.3231e-07	0.141403	2.2539e-09	0.0944283	NA	NA	1.29757e-05	0.869009	0.000694345	0.889303	3.38413e-06	0.852611	NA	NA
MED24	4.0095e-09	3.25936e-06	5.8838	Esophagus_Mucosa	1.51832e-07	0.000236478	5.25032	Brain_Amygdala	2.7762e-08	5.15347e-05	5.55499	NA	NA	NA	1	1	1	0	3	5.61701	-1.27136	5.05415	-1.47059	5.36368	-1.51471	NA	NA	1.9429e-08	0.2036	4.3231e-07	0.141403	8.15444e-08	0.129847	NA	NA	1.29757e-05	0.869009	0.000694345	0.889303	0.000130267	0.89002	NA	NA
MED24	4.0095e-09	3.25936e-06	5.8838	Esophagus_Mucosa	1.51832e-07	0.000236478	5.25032	Brain_Anterior_cingulate_cortex_BA24	1.45499e-08	4.62125e-05	5.66679	NA	NA	NA	1	1	1	0	3	5.61701	-1.27136	5.05415	-1.47059	5.48294	-1.51429	NA	NA	1.9429e-08	0.2036	4.3231e-07	0.141403	4.18313e-08	0.129953	NA	NA	1.29757e-05	0.869009	0.000694345	0.889303	0.000137129	0.874296	NA	NA
MED24	4.0095e-09	3.25936e-06	5.8838	Esophagus_Mucosa	1.51832e-07	0.000236478	5.25032	Brain_Caudate_basal_ganglia	2.45275e-09	2.03022e-05	5.96457	NA	NA	NA	1	1	1	0	3	5.61701	-1.27136	5.05415	-1.47059	5.84076	-1.42005	NA	NA	1.9429e-08	0.2036	4.3231e-07	0.141403	5.19627e-09	0.155593	NA	NA	1.29757e-05	0.869009	0.000694345	0.889303	2.65769e-05	0.900538	NA	NA
MED24	4.0095e-09	3.25936e-06	5.8838	Esophagus_Mucosa	1.51832e-07	0.000236478	5.25032	Brain_Cerebellar_Hemisphere	1.45499e-08	3.74235e-05	5.66679	NA	NA	NA	1	1	1	0	3	5.61701	-1.27136	5.05415	-1.47059	5.48294	-1.51429	NA	NA	1.9429e-08	0.2036	4.3231e-07	0.141403	4.18313e-08	0.129953	NA	NA	1.29757e-05	0.869009	0.000694345	0.889303	8.50162e-05	0.872982	NA	NA
MED24	4.0095e-09	3.25936e-06	5.8838	Esophagus_Mucosa	1.51832e-07	0.000236478	5.25032	Brain_Cerebellum	1.45499e-08	4.62526e-05	5.66679	NA	NA	NA	1	1	1	0	3	5.61701	-1.27136	5.05415	-1.47059	5.48294	-1.51429	NA	NA	1.9429e-08	0.2036	4.3231e-07	0.141403	4.18313e-08	0.129953	NA	NA	1.29757e-05	0.869009	0.000694345	0.889303	9.32973e-05	0.870787	NA	NA
MED24	4.0095e-09	3.25936e-06	5.8838	Esophagus_Mucosa	1.51832e-07	0.000236478	5.25032	Brain_Cortex	6.84351e-10	1.8991e-06	-6.16966	NA	NA	NA	1	1	1	0	3	5.61701	-1.27136	5.05415	-1.47059	-5.96401	1.66367	NA	NA	1.9429e-08	0.2036	4.3231e-07	0.141403	2.46128e-09	0.0961786	NA	NA	1.29757e-05	0.869009	0.000694345	0.889303	6.27201e-06	0.836033	NA	NA
MED24	4.0095e-09	3.25936e-06	5.8838	Esophagus_Mucosa	1.51832e-07	0.000236478	5.25032	Brain_Frontal_Cortex_BA9	1.47377e-09	3.62827e-06	6.04721	NA	NA	NA	1	1	1	0	3	5.61701	-1.27136	5.05415	-1.47059	5.84438	-1.63407	NA	NA	1.9429e-08	0.2036	4.3231e-07	0.141403	5.08461e-09	0.102244	NA	NA	1.29757e-05	0.869009	0.000694345	0.889303	1.17302e-05	0.84665	NA	NA
MED24	4.0095e-09	3.25936e-06	5.8838	Esophagus_Mucosa	1.51832e-07	0.000236478	5.25032	Brain_Hippocampus	2.15777e-08	4.52313e-05	-5.59885	NA	NA	NA	1	1	1	0	3	5.61701	-1.27136	5.05415	-1.47059	-5.43209	1.45714	NA	NA	1.9429e-08	0.2036	4.3231e-07	0.141403	5.56988e-08	0.145077	NA	NA	1.29757e-05	0.869009	0.000694345	0.889303	0.000120521	0.904357	NA	NA
MED24	4.0095e-09	3.25936e-06	5.8838	Esophagus_Mucosa	1.51832e-07	0.000236478	5.25032	Brain_Hypothalamus	2.7762e-08	5.38653e-05	-5.55499	NA	NA	NA	1	1	1	0	3	5.61701	-1.27136	5.05415	-1.47059	-5.36368	1.51471	NA	NA	1.9429e-08	0.2036	4.3231e-07	0.141403	8.15444e-08	0.129847	NA	NA	1.29757e-05	0.869009	0.000694345	0.889303	0.000130607	0.892419	NA	NA
MED24	4.0095e-09	3.25936e-06	5.8838	Esophagus_Mucosa	1.51832e-07	0.000236478	5.25032	Brain_Nucleus_accumbens_basal_ganglia	1.45499e-08	3.68243e-05	5.66679	NA	NA	NA	1	1	1	0	3	5.61701	-1.27136	5.05415	-1.47059	5.48294	-1.51429	NA	NA	1.9429e-08	0.2036	4.3231e-07	0.141403	4.18313e-08	0.129953	NA	NA	1.29757e-05	0.869009	0.000694345	0.889303	7.96549e-05	0.896089	NA	NA
MED24	4.0095e-09	3.25936e-06	5.8838	Esophagus_Mucosa	1.51832e-07	0.000236478	5.25032	Brain_Putamen_basal_ganglia	1.18991e-09	6.53021e-06	6.0816	NA	NA	NA	1	1	1	0	3	5.61701	-1.27136	5.05415	-1.47059	5.87801	-1.64229	NA	NA	1.9429e-08	0.2036	4.3231e-07	0.141403	4.15236e-09	0.100529	NA	NA	1.29757e-05	0.869009	0.000694345	0.889303	1.56745e-05	0.838807	NA	NA
MED24	4.0095e-09	3.25936e-06	5.8838	Esophagus_Mucosa	1.51832e-07	0.000236478	5.25032	Brain_Spinal_cord_cervical_c-1	2.15777e-08	3.97282e-05	-5.59885	NA	NA	NA	1	1	1	0	3	5.61701	-1.27136	5.05415	-1.47059	-5.43209	1.45714	NA	NA	1.9429e-08	0.2036	4.3231e-07	0.141403	5.56988e-08	0.145077	NA	NA	1.29757e-05	0.869009	0.000694345	0.889303	8.46658e-05	0.906237	NA	NA
MED24	4.0095e-09	3.25936e-06	5.8838	Esophagus_Mucosa	1.51832e-07	0.000236478	5.25032	Brain_Substantia_nigra	2.15777e-08	4.83288e-05	-5.59885	NA	NA	NA	1	1	1	0	3	5.61701	-1.27136	5.05415	-1.47059	-5.43209	1.45714	NA	NA	1.9429e-08	0.2036	4.3231e-07	0.141403	5.56988e-08	0.145077	NA	NA	1.29757e-05	0.869009	0.000694345	0.889303	9.3741e-05	0.889574	NA	NA
MED24	4.0095e-09	3.25936e-06	5.8838	Esophagus_Mucosa	1.51832e-07	0.000236478	5.25032	Breast_Mammary_Tissue	2.79928e-09	3.47671e-06	5.94296	NA	NA	NA	1	1	1	0	3	5.61701	-1.27136	5.05415	-1.47059	5.66569	-1.8	NA	NA	1.9429e-08	0.2036	4.3231e-07	0.141403	1.46435e-08	0.0718606	NA	NA	1.29757e-05	0.869009	0.000694345	0.889303	1.54325e-05	0.848716	NA	NA
MED24	4.0095e-09	3.25936e-06	5.8838	Esophagus_Mucosa	1.51832e-07	0.000236478	5.25032	Cells_Cultured_fibroblasts	4.60554e-10	9.74832e-07	-6.23199	NA	NA	NA	1	1	1	0	3	5.61701	-1.27136	5.05415	-1.47059	-6.02418	1.68067	NA	NA	1.9429e-08	0.2036	4.3231e-07	0.141403	1.6997e-09	0.0928265	NA	NA	1.29757e-05	0.869009	0.000694345	0.889303	3.05766e-06	0.838083	NA	NA
MED24	4.0095e-09	3.25936e-06	5.8838	Esophagus_Mucosa	1.51832e-07	0.000236478	5.25032	Cells_EBV-transformed_lymphocytes	2.15777e-08	3.87213e-05	-5.59885	NA	NA	NA	1	1	1	0	3	5.61701	-1.27136	5.05415	-1.47059	-5.43209	1.45714	NA	NA	1.9429e-08	0.2036	4.3231e-07	0.141403	5.56988e-08	0.145077	NA	NA	1.29757e-05	0.869009	0.000694345	0.889303	8.65969e-05	0.884328	NA	NA
MED24	4.0095e-09	3.25936e-06	5.8838	Esophagus_Mucosa	1.51832e-07	0.000236478	5.25032	Colon_Sigmoid	3.07392e-09	4.45194e-06	-5.9276	NA	NA	NA	1	1	1	0	3	5.61701	-1.27136	5.05415	-1.47059	-5.65466	1.78571	NA	NA	1.9429e-08	0.2036	4.3231e-07	0.141403	1.56156e-08	0.0741455	NA	NA	1.29757e-05	0.869009	0.000694345	0.889303	1.99831e-05	0.843722	NA	NA
MED24	4.0095e-09	3.25936e-06	5.8838	Esophagus_Mucosa	1.51832e-07	0.000236478	5.25032	Colon_Transverse	3.07392e-09	4.94255e-06	-5.9276	NA	NA	NA	1	1	1	0	3	5.61701	-1.27136	5.05415	-1.47059	-5.65466	1.78571	NA	NA	1.9429e-08	0.2036	4.3231e-07	0.141403	1.56156e-08	0.0741455	NA	NA	1.29757e-05	0.869009	0.000694345	0.889303	1.91464e-05	0.835257	NA	NA
MED24	4.0095e-09	3.25936e-06	5.8838	Esophagus_Mucosa	1.51832e-07	0.000236478	5.25032	Esophagus_Gastroesophageal_Junction	3.56958e-10	9.52422e-07	-6.27177	NA	NA	NA	1	1	1	0	3	5.61701	-1.27136	5.05415	-1.47059	-6.06122	1.69526	NA	NA	1.9429e-08	0.2036	4.3231e-07	0.141403	1.35089e-09	0.0900256	NA	NA	1.29757e-05	0.869009	0.000694345	0.889303	2.96493e-06	0.836291	NA	NA
MED24	4.0095e-09	3.25936e-06	5.8838	Esophagus_Mucosa	1.51832e-07	0.000236478	5.25032	Esophagus_Mucosa	3.44407e-10	4.74855e-07	-6.27734	NA	NA	NA	1	1	1	0	3	5.61701	-1.27136	5.05415	-1.47059	-6.06632	1.69755	NA	NA	1.9429e-08	0.2036	4.3231e-07	0.141403	1.30874e-09	0.0895922	NA	NA	1.29757e-05	0.869009	0.000694345	0.889303	1.44417e-06	0.859564	NA	NA
MED24	4.0095e-09	3.25936e-06	5.8838	Esophagus_Mucosa	1.51832e-07	0.000236478	5.25032	Esophagus_Muscularis	3.94046e-10	9.59381e-07	-6.25637	NA	NA	NA	1	1	1	0	3	5.61701	-1.27136	5.05415	-1.47059	-6.04648	1.69069	NA	NA	1.9429e-08	0.2036	4.3231e-07	0.141403	1.4804e-09	0.0908954	NA	NA	1.29757e-05	0.869009	0.000694345	0.889303	2.67706e-06	0.850825	NA	NA
MED24	4.0095e-09	3.25936e-06	5.8838	Esophagus_Mucosa	1.51832e-07	0.000236478	5.25032	Heart_Atrial_Appendage	2.4476e-09	2.89092e-06	5.96492	NA	NA	NA	1	1	1	0	3	5.61701	-1.27136	5.05415	-1.47059	5.90979	-1.2492	NA	NA	1.9429e-08	0.2036	4.3231e-07	0.141403	3.42552e-09	0.211593	NA	NA	1.29757e-05	0.869009	0.000694345	0.889303	4.16429e-06	0.920129	NA	NA
MED24	4.0095e-09	3.25936e-06	5.8838	Esophagus_Mucosa	1.51832e-07	0.000236478	5.25032	Heart_Left_Ventricle	5.36911e-10	9.71243e-07	-6.20792	NA	NA	NA	1	1	1	0	3	5.61701	-1.27136	5.05415	-1.47059	-6.01708	1.63467	NA	NA	1.9429e-08	0.2036	4.3231e-07	0.141403	1.77589e-09	0.102118	NA	NA	1.29757e-05	0.869009	0.000694345	0.889303	3.2063e-06	0.872214	NA	NA
MED24	4.0095e-09	3.25936e-06	5.8838	Esophagus_Mucosa	1.51832e-07	0.000236478	5.25032	Kidney_Cortex	5.36186e-10	7.02634e-07	6.20813	NA	NA	NA	1	1	1	0	3	5.61701	-1.27136	5.05415	-1.47059	5.99986	-1.67766	NA	NA	1.9429e-08	0.2036	4.3231e-07	0.141403	1.97484e-09	0.0934126	NA	NA	1.29757e-05	0.869009	0.000694345	0.889303	2.66703e-06	0.860503	NA	NA
MED24	4.0095e-09	3.25936e-06	5.8838	Esophagus_Mucosa	1.51832e-07	0.000236478	5.25032	Liver	2.15777e-08	2.94177e-05	-5.59885	NA	NA	NA	1	1	1	0	3	5.61701	-1.27136	5.05415	-1.47059	-5.43209	1.45714	NA	NA	1.9429e-08	0.2036	4.3231e-07	0.141403	5.56988e-08	0.145077	NA	NA	1.29757e-05	0.869009	0.000694345	0.889303	6.52016e-05	0.909091	NA	NA
MED24	4.0095e-09	3.25936e-06	5.8838	Esophagus_Mucosa	1.51832e-07	0.000236478	5.25032	Lung	5.29746e-10	7.74761e-07	-6.21003	NA	NA	NA	1	1	1	0	3	5.61701	-1.27136	5.05415	-1.47059	-6.0018	1.67789	NA	NA	1.9429e-08	0.2036	4.3231e-07	0.141403	1.95138e-09	0.0933684	NA	NA	1.29757e-05	0.869009	0.000694345	0.889303	2.58999e-06	0.854919	NA	NA
MED24	4.0095e-09	3.25936e-06	5.8838	Esophagus_Mucosa	1.51832e-07	0.000236478	5.25032	Minor_Salivary_Gland	1.45499e-08	1.75459e-05	5.66679	NA	NA	NA	1	1	1	0	3	5.61701	-1.27136	5.05415	-1.47059	5.48294	-1.51429	NA	NA	1.9429e-08	0.2036	4.3231e-07	0.141403	4.18313e-08	0.129953	NA	NA	1.29757e-05	0.869009	0.000694345	0.889303	4.29882e-05	0.881821	NA	NA
MED24	4.0095e-09	3.25936e-06	5.8838	Esophagus_Mucosa	1.51832e-07	0.000236478	5.25032	Muscle_Skeletal	5.12037e-10	8.9476e-07	-6.21537	NA	NA	NA	1	1	1	0	3	5.61701	-1.27136	5.05415	-1.47059	-6.00657	1.68041	NA	NA	1.9429e-08	0.2036	4.3231e-07	0.141403	1.89487e-09	0.0928784	NA	NA	1.29757e-05	0.869009	0.000694345	0.889303	2.87919e-06	0.859908	NA	NA
MED24	4.0095e-09	3.25936e-06	5.8838	Esophagus_Mucosa	1.51832e-07	0.000236478	5.25032	Nerve_Tibial	4.608e-10	9.74863e-07	6.2319	NA	NA	NA	1	1	1	0	3	5.61701	-1.27136	5.05415	-1.47059	6.02286	-1.68403	NA	NA	1.9429e-08	0.2036	4.3231e-07	0.141403	1.7136e-09	0.0921768	NA	NA	1.29757e-05	0.869009	0.000694345	0.889303	3.17109e-06	0.842685	NA	NA
MED24	4.0095e-09	3.25936e-06	5.8838	Esophagus_Mucosa	1.51832e-07	0.000236478	5.25032	Ovary	3.85527e-10	6.72701e-07	6.25978	NA	NA	NA	1	1	1	0	3	5.61701	-1.27136	5.05415	-1.47059	6.04975	-1.69168	NA	NA	1.9429e-08	0.2036	4.3231e-07	0.141403	1.45067e-09	0.0907063	NA	NA	1.29757e-05	0.869009	0.000694345	0.889303	2.03724e-06	0.830939	NA	NA
MED24	4.0095e-09	3.25936e-06	5.8838	Esophagus_Mucosa	1.51832e-07	0.000236478	5.25032	Pancreas	1.45499e-08	1.72671e-05	-5.66679	NA	NA	NA	1	1	1	0	3	5.61701	-1.27136	5.05415	-1.47059	-5.48294	1.51429	NA	NA	1.9429e-08	0.2036	4.3231e-07	0.141403	4.18313e-08	0.129953	NA	NA	1.29757e-05	0.869009	0.000694345	0.889303	4.98121e-05	0.889814	NA	NA
MED24	4.0095e-09	3.25936e-06	5.8838	Esophagus_Mucosa	1.51832e-07	0.000236478	5.25032	Pituitary	5.80042e-10	1.19536e-06	6.19576	NA	NA	NA	1	1	1	0	3	5.61701	-1.27136	5.05415	-1.47059	5.98824	-1.6734	NA	NA	1.9429e-08	0.2036	4.3231e-07	0.141403	2.12119e-09	0.0942479	NA	NA	1.29757e-05	0.869009	0.000694345	0.889303	4.23963e-06	0.845613	NA	NA
MED24	4.0095e-09	3.25936e-06	5.8838	Esophagus_Mucosa	1.51832e-07	0.000236478	5.25032	Prostate	2.79928e-09	3.77204e-06	-5.94296	NA	NA	NA	1	1	1	0	3	5.61701	-1.27136	5.05415	-1.47059	-5.66569	1.8	NA	NA	1.9429e-08	0.2036	4.3231e-07	0.141403	1.46435e-08	0.0718606	NA	NA	1.29757e-05	0.869009	0.000694345	0.889303	1.74315e-05	0.826594	NA	NA
MED24	4.0095e-09	3.25936e-06	5.8838	Esophagus_Mucosa	1.51832e-07	0.000236478	5.25032	Skin_Not_Sun_Exposed_Suprapubic	2.15777e-08	2.23181e-05	-5.59885	NA	NA	NA	1	1	1	0	3	5.61701	-1.27136	5.05415	-1.47059	-5.43209	1.45714	NA	NA	1.9429e-08	0.2036	4.3231e-07	0.141403	5.56988e-08	0.145077	NA	NA	1.29757e-05	0.869009	0.000694345	0.889303	5.5684e-05	0.885244	NA	NA
MED24	4.0095e-09	3.25936e-06	5.8838	Esophagus_Mucosa	1.51832e-07	0.000236478	5.25032	Skin_Sun_Exposed_Lower_leg	2.7762e-08	3.42707e-05	-5.55499	NA	NA	NA	1	1	1	0	3	5.61701	-1.27136	5.05415	-1.47059	-5.36368	1.51471	NA	NA	1.9429e-08	0.2036	4.3231e-07	0.141403	8.15444e-08	0.129847	NA	NA	1.29757e-05	0.869009	0.000694345	0.889303	8.46604e-05	0.876752	NA	NA
MED24	4.0095e-09	3.25936e-06	5.8838	Esophagus_Mucosa	1.51832e-07	0.000236478	5.25032	Small_Intestine_Terminal_Ileum	1.59918e-10	2.84531e-07	-6.3956	NA	NA	NA	1	1	1	0	3	5.61701	-1.27136	5.05415	-1.47059	-6.18076	1.7291	NA	NA	1.9429e-08	0.2036	4.3231e-07	0.141403	6.37932e-10	0.083792	NA	NA	1.29757e-05	0.869009	0.000694345	0.889303	9.4666e-07	0.86047	NA	NA
MED24	4.0095e-09	3.25936e-06	5.8838	Esophagus_Mucosa	1.51832e-07	0.000236478	5.25032	Spleen	1.45499e-08	2.80785e-05	-5.66679	NA	NA	NA	1	1	1	0	3	5.61701	-1.27136	5.05415	-1.47059	-5.48294	1.51429	NA	NA	1.9429e-08	0.2036	4.3231e-07	0.141403	4.18313e-08	0.129953	NA	NA	1.29757e-05	0.869009	0.000694345	0.889303	7.10449e-05	0.884331	NA	NA
MED24	4.0095e-09	3.25936e-06	5.8838	Esophagus_Mucosa	1.51832e-07	0.000236478	5.25032	Stomach	2.7762e-08	2.78344e-05	-5.55499	NA	NA	NA	1	1	1	0	3	5.61701	-1.27136	5.05415	-1.47059	-5.36368	1.51471	NA	NA	1.9429e-08	0.2036	4.3231e-07	0.141403	8.15444e-08	0.129847	NA	NA	1.29757e-05	0.869009	0.000694345	0.889303	7.13959e-05	0.896918	NA	NA
MED24	4.0095e-09	3.25936e-06	5.8838	Esophagus_Mucosa	1.51832e-07	0.000236478	5.25032	Testis	1.99393e-09	3.06843e-06	5.9983	NA	NA	NA	1	1	1	0	3	5.61701	-1.27136	5.05415	-1.47059	5.88104	-1.41028	NA	NA	1.9429e-08	0.2036	4.3231e-07	0.141403	4.07702e-09	0.158458	NA	NA	1.29757e-05	0.869009	0.000694345	0.889303	5.94335e-06	0.869652	NA	NA
MED24	4.0095e-09	3.25936e-06	5.8838	Esophagus_Mucosa	1.51832e-07	0.000236478	5.25032	Thyroid	1.45499e-08	1.56936e-05	5.66679	NA	NA	NA	1	1	1	0	3	5.61701	-1.27136	5.05415	-1.47059	5.48294	-1.51429	NA	NA	1.9429e-08	0.2036	4.3231e-07	0.141403	4.18313e-08	0.129953	NA	NA	1.29757e-05	0.869009	0.000694345	0.889303	4.25785e-05	0.884074	NA	NA
MED24	4.0095e-09	3.25936e-06	5.8838	Esophagus_Mucosa	1.51832e-07	0.000236478	5.25032	Uterus	1.39066e-10	2.096e-07	-6.41691	NA	NA	NA	1	1	1	0	3	5.61701	-1.27136	5.05415	-1.47059	-6.20122	1.73523	NA	NA	1.9429e-08	0.2036	4.3231e-07	0.141403	5.60261e-10	0.0827009	NA	NA	1.29757e-05	0.869009	0.000694345	0.889303	6.95441e-07	0.852946	NA	NA
MED24	4.0095e-09	3.25936e-06	5.8838	Esophagus_Mucosa	1.51832e-07	0.000236478	5.25032	Vagina	3.14134e-10	4.21238e-07	-6.29164	NA	NA	NA	1	1	1	0	3	5.61701	-1.27136	5.05415	-1.47059	-6.08008	1.70157	NA	NA	1.9429e-08	0.2036	4.3231e-07	0.141403	1.20124e-09	0.088836	NA	NA	1.29757e-05	0.869009	0.000694345	0.889303	1.4522e-06	0.844561	NA	NA
MED24	4.0095e-09	3.25936e-06	5.8838	Esophagus_Mucosa	1.51832e-07	0.000236478	5.25032	Whole_Blood	4.05986e-10	1.10382e-06	-6.25171	NA	NA	NA	1	1	1	0	3	5.61701	-1.27136	5.05415	-1.47059	-6.04235	1.68844	NA	NA	1.9429e-08	0.2036	4.3231e-07	0.141403	1.51888e-09	0.0913275	NA	NA	1.29757e-05	0.869009	0.000694345	0.889303	2.70596e-06	0.838318	NA	NA
MED24	4.0095e-09	3.25936e-06	5.8838	Esophagus_Mucosa	1.51832e-07	0.000236478	5.25032	smultixcan	1.25377e-09	1.66748e-06	0.225138	NA	NA	NA	1	1	1	0	3	5.61701	-1.27136	5.05415	-1.47059	0.33691	0.237326	NA	NA	1.9429e-08	0.2036	4.3231e-07	0.141403	2.35046e-09	0.333967	NA	NA	1.29757e-05	0.869009	0.000694345	0.889303	2.9305e-06	0.933781	NA	NA
MED24	4.0095e-09	3.25936e-06	5.8838	Esophagus_Muscularis	5.76078e-08	5.98113e-05	5.42607	Adipose_Subcutaneous	4.93418e-10	8.59795e-07	-6.22118	NA	NA	NA	1	1	1	0	3	5.61701	-1.27136	5.22746	-1.5	-6.01213	1.68214	NA	NA	1.9429e-08	0.2036	1.71851e-07	0.133614	1.83101e-09	0.0925414	NA	NA	1.29757e-05	0.869009	0.00015787	0.892462	2.77048e-06	0.848309	NA	NA
MED24	4.0095e-09	3.25936e-06	5.8838	Esophagus_Muscularis	5.76078e-08	5.98113e-05	5.42607	Adipose_Visceral_Omentum	1.81612e-09	2.83107e-06	6.01345	NA	NA	NA	1	1	1	0	3	5.61701	-1.27136	5.22746	-1.5	5.95342	-1.27045	NA	NA	1.9429e-08	0.2036	1.71851e-07	0.133614	2.62593e-09	0.203923	NA	NA	1.29757e-05	0.869009	0.00015787	0.892462	4.01565e-06	0.913804	NA	NA
MED24	4.0095e-09	3.25936e-06	5.8838	Esophagus_Muscularis	5.76078e-08	5.98113e-05	5.42607	Adrenal_Gland	3.87737e-10	6.13271e-07	-6.25889	NA	NA	NA	1	1	1	0	3	5.61701	-1.27136	5.22746	-1.5	-6.04855	1.69237	NA	NA	1.9429e-08	0.2036	1.71851e-07	0.133614	1.46151e-09	0.0905762	NA	NA	1.29757e-05	0.869009	0.00015787	0.892462	1.94587e-06	0.848173	NA	NA
MED24	4.0095e-09	3.25936e-06	5.8838	Esophagus_Muscularis	5.76078e-08	5.98113e-05	5.42607	Artery_Aorta	2.41792e-09	3.66462e-06	-5.96691	NA	NA	NA	1	1	1	0	3	5.61701	-1.27136	5.22746	-1.5	-5.90946	1.25535	NA	NA	1.9429e-08	0.2036	1.71851e-07	0.133614	3.43235e-09	0.209353	NA	NA	1.29757e-05	0.869009	0.00015787	0.892462	4.87936e-06	0.905377	NA	NA
MED24	4.0095e-09	3.25936e-06	5.8838	Esophagus_Muscularis	5.76078e-08	5.98113e-05	5.42607	Artery_Coronary	1.44903e-09	3.2507e-06	6.04994	NA	NA	NA	1	1	1	0	3	5.61701	-1.27136	5.22746	-1.5	5.99393	-1.26723	NA	NA	1.9429e-08	0.2036	1.71851e-07	0.133614	2.0483e-09	0.205075	NA	NA	1.29757e-05	0.869009	0.00015787	0.892462	3.31507e-06	0.905936	NA	NA
MED24	4.0095e-09	3.25936e-06	5.8838	Esophagus_Muscularis	5.76078e-08	5.98113e-05	5.42607	Artery_Tibial	6.16428e-10	1.23917e-06	6.18617	NA	NA	NA	1	1	1	0	3	5.61701	-1.27136	5.22746	-1.5	5.97836	-1.67249	NA	NA	1.9429e-08	0.2036	1.71851e-07	0.133614	2.2539e-09	0.0944283	NA	NA	1.29757e-05	0.869009	0.00015787	0.892462	3.38413e-06	0.852611	NA	NA
MED24	4.0095e-09	3.25936e-06	5.8838	Esophagus_Muscularis	5.76078e-08	5.98113e-05	5.42607	Brain_Amygdala	2.7762e-08	5.15347e-05	5.55499	NA	NA	NA	1	1	1	0	3	5.61701	-1.27136	5.22746	-1.5	5.36368	-1.51471	NA	NA	1.9429e-08	0.2036	1.71851e-07	0.133614	8.15444e-08	0.129847	NA	NA	1.29757e-05	0.869009	0.00015787	0.892462	0.000130267	0.89002	NA	NA
MED24	4.0095e-09	3.25936e-06	5.8838	Esophagus_Muscularis	5.76078e-08	5.98113e-05	5.42607	Brain_Anterior_cingulate_cortex_BA24	1.45499e-08	4.62125e-05	5.66679	NA	NA	NA	1	1	1	0	3	5.61701	-1.27136	5.22746	-1.5	5.48294	-1.51429	NA	NA	1.9429e-08	0.2036	1.71851e-07	0.133614	4.18313e-08	0.129953	NA	NA	1.29757e-05	0.869009	0.00015787	0.892462	0.000137129	0.874296	NA	NA
MED24	4.0095e-09	3.25936e-06	5.8838	Esophagus_Muscularis	5.76078e-08	5.98113e-05	5.42607	Brain_Caudate_basal_ganglia	2.45275e-09	2.03022e-05	5.96457	NA	NA	NA	1	1	1	0	3	5.61701	-1.27136	5.22746	-1.5	5.84076	-1.42005	NA	NA	1.9429e-08	0.2036	1.71851e-07	0.133614	5.19627e-09	0.155593	NA	NA	1.29757e-05	0.869009	0.00015787	0.892462	2.65769e-05	0.900538	NA	NA
MED24	4.0095e-09	3.25936e-06	5.8838	Esophagus_Muscularis	5.76078e-08	5.98113e-05	5.42607	Brain_Cerebellar_Hemisphere	1.45499e-08	3.74235e-05	5.66679	NA	NA	NA	1	1	1	0	3	5.61701	-1.27136	5.22746	-1.5	5.48294	-1.51429	NA	NA	1.9429e-08	0.2036	1.71851e-07	0.133614	4.18313e-08	0.129953	NA	NA	1.29757e-05	0.869009	0.00015787	0.892462	8.50162e-05	0.872982	NA	NA
MED24	4.0095e-09	3.25936e-06	5.8838	Esophagus_Muscularis	5.76078e-08	5.98113e-05	5.42607	Brain_Cerebellum	1.45499e-08	4.62526e-05	5.66679	NA	NA	NA	1	1	1	0	3	5.61701	-1.27136	5.22746	-1.5	5.48294	-1.51429	NA	NA	1.9429e-08	0.2036	1.71851e-07	0.133614	4.18313e-08	0.129953	NA	NA	1.29757e-05	0.869009	0.00015787	0.892462	9.32973e-05	0.870787	NA	NA
MED24	4.0095e-09	3.25936e-06	5.8838	Esophagus_Muscularis	5.76078e-08	5.98113e-05	5.42607	Brain_Cortex	6.84351e-10	1.8991e-06	-6.16966	NA	NA	NA	1	1	1	0	3	5.61701	-1.27136	5.22746	-1.5	-5.96401	1.66367	NA	NA	1.9429e-08	0.2036	1.71851e-07	0.133614	2.46128e-09	0.0961786	NA	NA	1.29757e-05	0.869009	0.00015787	0.892462	6.27201e-06	0.836033	NA	NA
MED24	4.0095e-09	3.25936e-06	5.8838	Esophagus_Muscularis	5.76078e-08	5.98113e-05	5.42607	Brain_Frontal_Cortex_BA9	1.47377e-09	3.62827e-06	6.04721	NA	NA	NA	1	1	1	0	3	5.61701	-1.27136	5.22746	-1.5	5.84438	-1.63407	NA	NA	1.9429e-08	0.2036	1.71851e-07	0.133614	5.08461e-09	0.102244	NA	NA	1.29757e-05	0.869009	0.00015787	0.892462	1.17302e-05	0.84665	NA	NA
MED24	4.0095e-09	3.25936e-06	5.8838	Esophagus_Muscularis	5.76078e-08	5.98113e-05	5.42607	Brain_Hippocampus	2.15777e-08	4.52313e-05	-5.59885	NA	NA	NA	1	1	1	0	3	5.61701	-1.27136	5.22746	-1.5	-5.43209	1.45714	NA	NA	1.9429e-08	0.2036	1.71851e-07	0.133614	5.56988e-08	0.145077	NA	NA	1.29757e-05	0.869009	0.00015787	0.892462	0.000120521	0.904357	NA	NA
MED24	4.0095e-09	3.25936e-06	5.8838	Esophagus_Muscularis	5.76078e-08	5.98113e-05	5.42607	Brain_Hypothalamus	2.7762e-08	5.38653e-05	-5.55499	NA	NA	NA	1	1	1	0	3	5.61701	-1.27136	5.22746	-1.5	-5.36368	1.51471	NA	NA	1.9429e-08	0.2036	1.71851e-07	0.133614	8.15444e-08	0.129847	NA	NA	1.29757e-05	0.869009	0.00015787	0.892462	0.000130607	0.892419	NA	NA
MED24	4.0095e-09	3.25936e-06	5.8838	Esophagus_Muscularis	5.76078e-08	5.98113e-05	5.42607	Brain_Nucleus_accumbens_basal_ganglia	1.45499e-08	3.68243e-05	5.66679	NA	NA	NA	1	1	1	0	3	5.61701	-1.27136	5.22746	-1.5	5.48294	-1.51429	NA	NA	1.9429e-08	0.2036	1.71851e-07	0.133614	4.18313e-08	0.129953	NA	NA	1.29757e-05	0.869009	0.00015787	0.892462	7.96549e-05	0.896089	NA	NA
MED24	4.0095e-09	3.25936e-06	5.8838	Esophagus_Muscularis	5.76078e-08	5.98113e-05	5.42607	Brain_Putamen_basal_ganglia	1.18991e-09	6.53021e-06	6.0816	NA	NA	NA	1	1	1	0	3	5.61701	-1.27136	5.22746	-1.5	5.87801	-1.64229	NA	NA	1.9429e-08	0.2036	1.71851e-07	0.133614	4.15236e-09	0.100529	NA	NA	1.29757e-05	0.869009	0.00015787	0.892462	1.56745e-05	0.838807	NA	NA
MED24	4.0095e-09	3.25936e-06	5.8838	Esophagus_Muscularis	5.76078e-08	5.98113e-05	5.42607	Brain_Spinal_cord_cervical_c-1	2.15777e-08	3.97282e-05	-5.59885	NA	NA	NA	1	1	1	0	3	5.61701	-1.27136	5.22746	-1.5	-5.43209	1.45714	NA	NA	1.9429e-08	0.2036	1.71851e-07	0.133614	5.56988e-08	0.145077	NA	NA	1.29757e-05	0.869009	0.00015787	0.892462	8.46658e-05	0.906237	NA	NA
MED24	4.0095e-09	3.25936e-06	5.8838	Esophagus_Muscularis	5.76078e-08	5.98113e-05	5.42607	Brain_Substantia_nigra	2.15777e-08	4.83288e-05	-5.59885	NA	NA	NA	1	1	1	0	3	5.61701	-1.27136	5.22746	-1.5	-5.43209	1.45714	NA	NA	1.9429e-08	0.2036	1.71851e-07	0.133614	5.56988e-08	0.145077	NA	NA	1.29757e-05	0.869009	0.00015787	0.892462	9.3741e-05	0.889574	NA	NA
MED24	4.0095e-09	3.25936e-06	5.8838	Esophagus_Muscularis	5.76078e-08	5.98113e-05	5.42607	Breast_Mammary_Tissue	2.79928e-09	3.47671e-06	5.94296	NA	NA	NA	1	1	1	0	3	5.61701	-1.27136	5.22746	-1.5	5.66569	-1.8	NA	NA	1.9429e-08	0.2036	1.71851e-07	0.133614	1.46435e-08	0.0718606	NA	NA	1.29757e-05	0.869009	0.00015787	0.892462	1.54325e-05	0.848716	NA	NA
MED24	4.0095e-09	3.25936e-06	5.8838	Esophagus_Muscularis	5.76078e-08	5.98113e-05	5.42607	Cells_Cultured_fibroblasts	4.60554e-10	9.74832e-07	-6.23199	NA	NA	NA	1	1	1	0	3	5.61701	-1.27136	5.22746	-1.5	-6.02418	1.68067	NA	NA	1.9429e-08	0.2036	1.71851e-07	0.133614	1.6997e-09	0.0928265	NA	NA	1.29757e-05	0.869009	0.00015787	0.892462	3.05766e-06	0.838083	NA	NA
MED24	4.0095e-09	3.25936e-06	5.8838	Esophagus_Muscularis	5.76078e-08	5.98113e-05	5.42607	Cells_EBV-transformed_lymphocytes	2.15777e-08	3.87213e-05	-5.59885	NA	NA	NA	1	1	1	0	3	5.61701	-1.27136	5.22746	-1.5	-5.43209	1.45714	NA	NA	1.9429e-08	0.2036	1.71851e-07	0.133614	5.56988e-08	0.145077	NA	NA	1.29757e-05	0.869009	0.00015787	0.892462	8.65969e-05	0.884328	NA	NA
MED24	4.0095e-09	3.25936e-06	5.8838	Esophagus_Muscularis	5.76078e-08	5.98113e-05	5.42607	Colon_Sigmoid	3.07392e-09	4.45194e-06	-5.9276	NA	NA	NA	1	1	1	0	3	5.61701	-1.27136	5.22746	-1.5	-5.65466	1.78571	NA	NA	1.9429e-08	0.2036	1.71851e-07	0.133614	1.56156e-08	0.0741455	NA	NA	1.29757e-05	0.869009	0.00015787	0.892462	1.99831e-05	0.843722	NA	NA
MED24	4.0095e-09	3.25936e-06	5.8838	Esophagus_Muscularis	5.76078e-08	5.98113e-05	5.42607	Colon_Transverse	3.07392e-09	4.94255e-06	-5.9276	NA	NA	NA	1	1	1	0	3	5.61701	-1.27136	5.22746	-1.5	-5.65466	1.78571	NA	NA	1.9429e-08	0.2036	1.71851e-07	0.133614	1.56156e-08	0.0741455	NA	NA	1.29757e-05	0.869009	0.00015787	0.892462	1.91464e-05	0.835257	NA	NA
MED24	4.0095e-09	3.25936e-06	5.8838	Esophagus_Muscularis	5.76078e-08	5.98113e-05	5.42607	Esophagus_Gastroesophageal_Junction	3.56958e-10	9.52422e-07	-6.27177	NA	NA	NA	1	1	1	0	3	5.61701	-1.27136	5.22746	-1.5	-6.06122	1.69526	NA	NA	1.9429e-08	0.2036	1.71851e-07	0.133614	1.35089e-09	0.0900256	NA	NA	1.29757e-05	0.869009	0.00015787	0.892462	2.96493e-06	0.836291	NA	NA
MED24	4.0095e-09	3.25936e-06	5.8838	Esophagus_Muscularis	5.76078e-08	5.98113e-05	5.42607	Esophagus_Mucosa	3.44407e-10	4.74855e-07	-6.27734	NA	NA	NA	1	1	1	0	3	5.61701	-1.27136	5.22746	-1.5	-6.06632	1.69755	NA	NA	1.9429e-08	0.2036	1.71851e-07	0.133614	1.30874e-09	0.0895922	NA	NA	1.29757e-05	0.869009	0.00015787	0.892462	1.44417e-06	0.859564	NA	NA
MED24	4.0095e-09	3.25936e-06	5.8838	Esophagus_Muscularis	5.76078e-08	5.98113e-05	5.42607	Esophagus_Muscularis	3.94046e-10	9.59381e-07	-6.25637	NA	NA	NA	1	1	1	0	3	5.61701	-1.27136	5.22746	-1.5	-6.04648	1.69069	NA	NA	1.9429e-08	0.2036	1.71851e-07	0.133614	1.4804e-09	0.0908954	NA	NA	1.29757e-05	0.869009	0.00015787	0.892462	2.67706e-06	0.850825	NA	NA
MED24	4.0095e-09	3.25936e-06	5.8838	Esophagus_Muscularis	5.76078e-08	5.98113e-05	5.42607	Heart_Atrial_Appendage	2.4476e-09	2.89092e-06	5.96492	NA	NA	NA	1	1	1	0	3	5.61701	-1.27136	5.22746	-1.5	5.90979	-1.2492	NA	NA	1.9429e-08	0.2036	1.71851e-07	0.133614	3.42552e-09	0.211593	NA	NA	1.29757e-05	0.869009	0.00015787	0.892462	4.16429e-06	0.920129	NA	NA
MED24	4.0095e-09	3.25936e-06	5.8838	Esophagus_Muscularis	5.76078e-08	5.98113e-05	5.42607	Heart_Left_Ventricle	5.36911e-10	9.71243e-07	-6.20792	NA	NA	NA	1	1	1	0	3	5.61701	-1.27136	5.22746	-1.5	-6.01708	1.63467	NA	NA	1.9429e-08	0.2036	1.71851e-07	0.133614	1.77589e-09	0.102118	NA	NA	1.29757e-05	0.869009	0.00015787	0.892462	3.2063e-06	0.872214	NA	NA
MED24	4.0095e-09	3.25936e-06	5.8838	Esophagus_Muscularis	5.76078e-08	5.98113e-05	5.42607	Kidney_Cortex	5.36186e-10	7.02634e-07	6.20813	NA	NA	NA	1	1	1	0	3	5.61701	-1.27136	5.22746	-1.5	5.99986	-1.67766	NA	NA	1.9429e-08	0.2036	1.71851e-07	0.133614	1.97484e-09	0.0934126	NA	NA	1.29757e-05	0.869009	0.00015787	0.892462	2.66703e-06	0.860503	NA	NA
MED24	4.0095e-09	3.25936e-06	5.8838	Esophagus_Muscularis	5.76078e-08	5.98113e-05	5.42607	Liver	2.15777e-08	2.94177e-05	-5.59885	NA	NA	NA	1	1	1	0	3	5.61701	-1.27136	5.22746	-1.5	-5.43209	1.45714	NA	NA	1.9429e-08	0.2036	1.71851e-07	0.133614	5.56988e-08	0.145077	NA	NA	1.29757e-05	0.869009	0.00015787	0.892462	6.52016e-05	0.909091	NA	NA
MED24	4.0095e-09	3.25936e-06	5.8838	Esophagus_Muscularis	5.76078e-08	5.98113e-05	5.42607	Lung	5.29746e-10	7.74761e-07	-6.21003	NA	NA	NA	1	1	1	0	3	5.61701	-1.27136	5.22746	-1.5	-6.0018	1.67789	NA	NA	1.9429e-08	0.2036	1.71851e-07	0.133614	1.95138e-09	0.0933684	NA	NA	1.29757e-05	0.869009	0.00015787	0.892462	2.58999e-06	0.854919	NA	NA
MED24	4.0095e-09	3.25936e-06	5.8838	Esophagus_Muscularis	5.76078e-08	5.98113e-05	5.42607	Minor_Salivary_Gland	1.45499e-08	1.75459e-05	5.66679	NA	NA	NA	1	1	1	0	3	5.61701	-1.27136	5.22746	-1.5	5.48294	-1.51429	NA	NA	1.9429e-08	0.2036	1.71851e-07	0.133614	4.18313e-08	0.129953	NA	NA	1.29757e-05	0.869009	0.00015787	0.892462	4.29882e-05	0.881821	NA	NA
MED24	4.0095e-09	3.25936e-06	5.8838	Esophagus_Muscularis	5.76078e-08	5.98113e-05	5.42607	Muscle_Skeletal	5.12037e-10	8.9476e-07	-6.21537	NA	NA	NA	1	1	1	0	3	5.61701	-1.27136	5.22746	-1.5	-6.00657	1.68041	NA	NA	1.9429e-08	0.2036	1.71851e-07	0.133614	1.89487e-09	0.0928784	NA	NA	1.29757e-05	0.869009	0.00015787	0.892462	2.87919e-06	0.859908	NA	NA
MED24	4.0095e-09	3.25936e-06	5.8838	Esophagus_Muscularis	5.76078e-08	5.98113e-05	5.42607	Nerve_Tibial	4.608e-10	9.74863e-07	6.2319	NA	NA	NA	1	1	1	0	3	5.61701	-1.27136	5.22746	-1.5	6.02286	-1.68403	NA	NA	1.9429e-08	0.2036	1.71851e-07	0.133614	1.7136e-09	0.0921768	NA	NA	1.29757e-05	0.869009	0.00015787	0.892462	3.17109e-06	0.842685	NA	NA
MED24	4.0095e-09	3.25936e-06	5.8838	Esophagus_Muscularis	5.76078e-08	5.98113e-05	5.42607	Ovary	3.85527e-10	6.72701e-07	6.25978	NA	NA	NA	1	1	1	0	3	5.61701	-1.27136	5.22746	-1.5	6.04975	-1.69168	NA	NA	1.9429e-08	0.2036	1.71851e-07	0.133614	1.45067e-09	0.0907063	NA	NA	1.29757e-05	0.869009	0.00015787	0.892462	2.03724e-06	0.830939	NA	NA
MED24	4.0095e-09	3.25936e-06	5.8838	Esophagus_Muscularis	5.76078e-08	5.98113e-05	5.42607	Pancreas	1.45499e-08	1.72671e-05	-5.66679	NA	NA	NA	1	1	1	0	3	5.61701	-1.27136	5.22746	-1.5	-5.48294	1.51429	NA	NA	1.9429e-08	0.2036	1.71851e-07	0.133614	4.18313e-08	0.129953	NA	NA	1.29757e-05	0.869009	0.00015787	0.892462	4.98121e-05	0.889814	NA	NA
MED24	4.0095e-09	3.25936e-06	5.8838	Esophagus_Muscularis	5.76078e-08	5.98113e-05	5.42607	Pituitary	5.80042e-10	1.19536e-06	6.19576	NA	NA	NA	1	1	1	0	3	5.61701	-1.27136	5.22746	-1.5	5.98824	-1.6734	NA	NA	1.9429e-08	0.2036	1.71851e-07	0.133614	2.12119e-09	0.0942479	NA	NA	1.29757e-05	0.869009	0.00015787	0.892462	4.23963e-06	0.845613	NA	NA
MED24	4.0095e-09	3.25936e-06	5.8838	Esophagus_Muscularis	5.76078e-08	5.98113e-05	5.42607	Prostate	2.79928e-09	3.77204e-06	-5.94296	NA	NA	NA	1	1	1	0	3	5.61701	-1.27136	5.22746	-1.5	-5.66569	1.8	NA	NA	1.9429e-08	0.2036	1.71851e-07	0.133614	1.46435e-08	0.0718606	NA	NA	1.29757e-05	0.869009	0.00015787	0.892462	1.74315e-05	0.826594	NA	NA
MED24	4.0095e-09	3.25936e-06	5.8838	Esophagus_Muscularis	5.76078e-08	5.98113e-05	5.42607	Skin_Not_Sun_Exposed_Suprapubic	2.15777e-08	2.23181e-05	-5.59885	NA	NA	NA	1	1	1	0	3	5.61701	-1.27136	5.22746	-1.5	-5.43209	1.45714	NA	NA	1.9429e-08	0.2036	1.71851e-07	0.133614	5.56988e-08	0.145077	NA	NA	1.29757e-05	0.869009	0.00015787	0.892462	5.5684e-05	0.885244	NA	NA
MED24	4.0095e-09	3.25936e-06	5.8838	Esophagus_Muscularis	5.76078e-08	5.98113e-05	5.42607	Skin_Sun_Exposed_Lower_leg	2.7762e-08	3.42707e-05	-5.55499	NA	NA	NA	1	1	1	0	3	5.61701	-1.27136	5.22746	-1.5	-5.36368	1.51471	NA	NA	1.9429e-08	0.2036	1.71851e-07	0.133614	8.15444e-08	0.129847	NA	NA	1.29757e-05	0.869009	0.00015787	0.892462	8.46604e-05	0.876752	NA	NA
MED24	4.0095e-09	3.25936e-06	5.8838	Esophagus_Muscularis	5.76078e-08	5.98113e-05	5.42607	Small_Intestine_Terminal_Ileum	1.59918e-10	2.84531e-07	-6.3956	NA	NA	NA	1	1	1	0	3	5.61701	-1.27136	5.22746	-1.5	-6.18076	1.7291	NA	NA	1.9429e-08	0.2036	1.71851e-07	0.133614	6.37932e-10	0.083792	NA	NA	1.29757e-05	0.869009	0.00015787	0.892462	9.4666e-07	0.86047	NA	NA
MED24	4.0095e-09	3.25936e-06	5.8838	Esophagus_Muscularis	5.76078e-08	5.98113e-05	5.42607	Spleen	1.45499e-08	2.80785e-05	-5.66679	NA	NA	NA	1	1	1	0	3	5.61701	-1.27136	5.22746	-1.5	-5.48294	1.51429	NA	NA	1.9429e-08	0.2036	1.71851e-07	0.133614	4.18313e-08	0.129953	NA	NA	1.29757e-05	0.869009	0.00015787	0.892462	7.10449e-05	0.884331	NA	NA
MED24	4.0095e-09	3.25936e-06	5.8838	Esophagus_Muscularis	5.76078e-08	5.98113e-05	5.42607	Stomach	2.7762e-08	2.78344e-05	-5.55499	NA	NA	NA	1	1	1	0	3	5.61701	-1.27136	5.22746	-1.5	-5.36368	1.51471	NA	NA	1.9429e-08	0.2036	1.71851e-07	0.133614	8.15444e-08	0.129847	NA	NA	1.29757e-05	0.869009	0.00015787	0.892462	7.13959e-05	0.896918	NA	NA
MED24	4.0095e-09	3.25936e-06	5.8838	Esophagus_Muscularis	5.76078e-08	5.98113e-05	5.42607	Testis	1.99393e-09	3.06843e-06	5.9983	NA	NA	NA	1	1	1	0	3	5.61701	-1.27136	5.22746	-1.5	5.88104	-1.41028	NA	NA	1.9429e-08	0.2036	1.71851e-07	0.133614	4.07702e-09	0.158458	NA	NA	1.29757e-05	0.869009	0.00015787	0.892462	5.94335e-06	0.869652	NA	NA
MED24	4.0095e-09	3.25936e-06	5.8838	Esophagus_Muscularis	5.76078e-08	5.98113e-05	5.42607	Thyroid	1.45499e-08	1.56936e-05	5.66679	NA	NA	NA	1	1	1	0	3	5.61701	-1.27136	5.22746	-1.5	5.48294	-1.51429	NA	NA	1.9429e-08	0.2036	1.71851e-07	0.133614	4.18313e-08	0.129953	NA	NA	1.29757e-05	0.869009	0.00015787	0.892462	4.25785e-05	0.884074	NA	NA
MED24	4.0095e-09	3.25936e-06	5.8838	Esophagus_Muscularis	5.76078e-08	5.98113e-05	5.42607	Uterus	1.39066e-10	2.096e-07	-6.41691	NA	NA	NA	1	1	1	0	3	5.61701	-1.27136	5.22746	-1.5	-6.20122	1.73523	NA	NA	1.9429e-08	0.2036	1.71851e-07	0.133614	5.60261e-10	0.0827009	NA	NA	1.29757e-05	0.869009	0.00015787	0.892462	6.95441e-07	0.852946	NA	NA
MED24	4.0095e-09	3.25936e-06	5.8838	Esophagus_Muscularis	5.76078e-08	5.98113e-05	5.42607	Vagina	3.14134e-10	4.21238e-07	-6.29164	NA	NA	NA	1	1	1	0	3	5.61701	-1.27136	5.22746	-1.5	-6.08008	1.70157	NA	NA	1.9429e-08	0.2036	1.71851e-07	0.133614	1.20124e-09	0.088836	NA	NA	1.29757e-05	0.869009	0.00015787	0.892462	1.4522e-06	0.844561	NA	NA
MED24	4.0095e-09	3.25936e-06	5.8838	Esophagus_Muscularis	5.76078e-08	5.98113e-05	5.42607	Whole_Blood	4.05986e-10	1.10382e-06	-6.25171	NA	NA	NA	1	1	1	0	3	5.61701	-1.27136	5.22746	-1.5	-6.04235	1.68844	NA	NA	1.9429e-08	0.2036	1.71851e-07	0.133614	1.51888e-09	0.0913275	NA	NA	1.29757e-05	0.869009	0.00015787	0.892462	2.70596e-06	0.838318	NA	NA
MED24	4.0095e-09	3.25936e-06	5.8838	Esophagus_Muscularis	5.76078e-08	5.98113e-05	5.42607	smultixcan	1.25377e-09	1.66748e-06	0.225138	NA	NA	NA	1	1	1	0	3	5.61701	-1.27136	5.22746	-1.5	0.33691	0.237326	NA	NA	1.9429e-08	0.2036	1.71851e-07	0.133614	2.35046e-09	0.333967	NA	NA	1.29757e-05	0.869009	0.00015787	0.892462	2.9305e-06	0.933781	NA	NA
MED24	4.0095e-09	3.25936e-06	5.8838	Kidney_Cortex	1.21581e-07	0.000107903	5.2911	Adipose_Subcutaneous	4.93418e-10	8.59795e-07	-6.22118	NA	NA	NA	1	1	1	0	3	5.61701	-1.27136	5.33951	-0.865672	-6.01213	1.68214	NA	NA	1.9429e-08	0.2036	9.31994e-08	0.38667	1.83101e-09	0.0925414	NA	NA	1.29757e-05	0.869009	7.90839e-05	0.977693	2.77048e-06	0.848309	NA	NA
MED24	4.0095e-09	3.25936e-06	5.8838	Kidney_Cortex	1.21581e-07	0.000107903	5.2911	Adipose_Visceral_Omentum	1.81612e-09	2.83107e-06	6.01345	NA	NA	NA	1	1	1	0	3	5.61701	-1.27136	5.33951	-0.865672	5.95342	-1.27045	NA	NA	1.9429e-08	0.2036	9.31994e-08	0.38667	2.62593e-09	0.203923	NA	NA	1.29757e-05	0.869009	7.90839e-05	0.977693	4.01565e-06	0.913804	NA	NA
MED24	4.0095e-09	3.25936e-06	5.8838	Kidney_Cortex	1.21581e-07	0.000107903	5.2911	Adrenal_Gland	3.87737e-10	6.13271e-07	-6.25889	NA	NA	NA	1	1	1	0	3	5.61701	-1.27136	5.33951	-0.865672	-6.04855	1.69237	NA	NA	1.9429e-08	0.2036	9.31994e-08	0.38667	1.46151e-09	0.0905762	NA	NA	1.29757e-05	0.869009	7.90839e-05	0.977693	1.94587e-06	0.848173	NA	NA
MED24	4.0095e-09	3.25936e-06	5.8838	Kidney_Cortex	1.21581e-07	0.000107903	5.2911	Artery_Aorta	2.41792e-09	3.66462e-06	-5.96691	NA	NA	NA	1	1	1	0	3	5.61701	-1.27136	5.33951	-0.865672	-5.90946	1.25535	NA	NA	1.9429e-08	0.2036	9.31994e-08	0.38667	3.43235e-09	0.209353	NA	NA	1.29757e-05	0.869009	7.90839e-05	0.977693	4.87936e-06	0.905377	NA	NA
MED24	4.0095e-09	3.25936e-06	5.8838	Kidney_Cortex	1.21581e-07	0.000107903	5.2911	Artery_Coronary	1.44903e-09	3.2507e-06	6.04994	NA	NA	NA	1	1	1	0	3	5.61701	-1.27136	5.33951	-0.865672	5.99393	-1.26723	NA	NA	1.9429e-08	0.2036	9.31994e-08	0.38667	2.0483e-09	0.205075	NA	NA	1.29757e-05	0.869009	7.90839e-05	0.977693	3.31507e-06	0.905936	NA	NA
MED24	4.0095e-09	3.25936e-06	5.8838	Kidney_Cortex	1.21581e-07	0.000107903	5.2911	Artery_Tibial	6.16428e-10	1.23917e-06	6.18617	NA	NA	NA	1	1	1	0	3	5.61701	-1.27136	5.33951	-0.865672	5.97836	-1.67249	NA	NA	1.9429e-08	0.2036	9.31994e-08	0.38667	2.2539e-09	0.0944283	NA	NA	1.29757e-05	0.869009	7.90839e-05	0.977693	3.38413e-06	0.852611	NA	NA
MED24	4.0095e-09	3.25936e-06	5.8838	Kidney_Cortex	1.21581e-07	0.000107903	5.2911	Brain_Amygdala	2.7762e-08	5.15347e-05	5.55499	NA	NA	NA	1	1	1	0	3	5.61701	-1.27136	5.33951	-0.865672	5.36368	-1.51471	NA	NA	1.9429e-08	0.2036	9.31994e-08	0.38667	8.15444e-08	0.129847	NA	NA	1.29757e-05	0.869009	7.90839e-05	0.977693	0.000130267	0.89002	NA	NA
MED24	4.0095e-09	3.25936e-06	5.8838	Kidney_Cortex	1.21581e-07	0.000107903	5.2911	Brain_Anterior_cingulate_cortex_BA24	1.45499e-08	4.62125e-05	5.66679	NA	NA	NA	1	1	1	0	3	5.61701	-1.27136	5.33951	-0.865672	5.48294	-1.51429	NA	NA	1.9429e-08	0.2036	9.31994e-08	0.38667	4.18313e-08	0.129953	NA	NA	1.29757e-05	0.869009	7.90839e-05	0.977693	0.000137129	0.874296	NA	NA
MED24	4.0095e-09	3.25936e-06	5.8838	Kidney_Cortex	1.21581e-07	0.000107903	5.2911	Brain_Caudate_basal_ganglia	2.45275e-09	2.03022e-05	5.96457	NA	NA	NA	1	1	1	0	3	5.61701	-1.27136	5.33951	-0.865672	5.84076	-1.42005	NA	NA	1.9429e-08	0.2036	9.31994e-08	0.38667	5.19627e-09	0.155593	NA	NA	1.29757e-05	0.869009	7.90839e-05	0.977693	2.65769e-05	0.900538	NA	NA
MED24	4.0095e-09	3.25936e-06	5.8838	Kidney_Cortex	1.21581e-07	0.000107903	5.2911	Brain_Cerebellar_Hemisphere	1.45499e-08	3.74235e-05	5.66679	NA	NA	NA	1	1	1	0	3	5.61701	-1.27136	5.33951	-0.865672	5.48294	-1.51429	NA	NA	1.9429e-08	0.2036	9.31994e-08	0.38667	4.18313e-08	0.129953	NA	NA	1.29757e-05	0.869009	7.90839e-05	0.977693	8.50162e-05	0.872982	NA	NA
MED24	4.0095e-09	3.25936e-06	5.8838	Kidney_Cortex	1.21581e-07	0.000107903	5.2911	Brain_Cerebellum	1.45499e-08	4.62526e-05	5.66679	NA	NA	NA	1	1	1	0	3	5.61701	-1.27136	5.33951	-0.865672	5.48294	-1.51429	NA	NA	1.9429e-08	0.2036	9.31994e-08	0.38667	4.18313e-08	0.129953	NA	NA	1.29757e-05	0.869009	7.90839e-05	0.977693	9.32973e-05	0.870787	NA	NA
MED24	4.0095e-09	3.25936e-06	5.8838	Kidney_Cortex	1.21581e-07	0.000107903	5.2911	Brain_Cortex	6.84351e-10	1.8991e-06	-6.16966	NA	NA	NA	1	1	1	0	3	5.61701	-1.27136	5.33951	-0.865672	-5.96401	1.66367	NA	NA	1.9429e-08	0.2036	9.31994e-08	0.38667	2.46128e-09	0.0961786	NA	NA	1.29757e-05	0.869009	7.90839e-05	0.977693	6.27201e-06	0.836033	NA	NA
MED24	4.0095e-09	3.25936e-06	5.8838	Kidney_Cortex	1.21581e-07	0.000107903	5.2911	Brain_Frontal_Cortex_BA9	1.47377e-09	3.62827e-06	6.04721	NA	NA	NA	1	1	1	0	3	5.61701	-1.27136	5.33951	-0.865672	5.84438	-1.63407	NA	NA	1.9429e-08	0.2036	9.31994e-08	0.38667	5.08461e-09	0.102244	NA	NA	1.29757e-05	0.869009	7.90839e-05	0.977693	1.17302e-05	0.84665	NA	NA
MED24	4.0095e-09	3.25936e-06	5.8838	Kidney_Cortex	1.21581e-07	0.000107903	5.2911	Brain_Hippocampus	2.15777e-08	4.52313e-05	-5.59885	NA	NA	NA	1	1	1	0	3	5.61701	-1.27136	5.33951	-0.865672	-5.43209	1.45714	NA	NA	1.9429e-08	0.2036	9.31994e-08	0.38667	5.56988e-08	0.145077	NA	NA	1.29757e-05	0.869009	7.90839e-05	0.977693	0.000120521	0.904357	NA	NA
MED24	4.0095e-09	3.25936e-06	5.8838	Kidney_Cortex	1.21581e-07	0.000107903	5.2911	Brain_Hypothalamus	2.7762e-08	5.38653e-05	-5.55499	NA	NA	NA	1	1	1	0	3	5.61701	-1.27136	5.33951	-0.865672	-5.36368	1.51471	NA	NA	1.9429e-08	0.2036	9.31994e-08	0.38667	8.15444e-08	0.129847	NA	NA	1.29757e-05	0.869009	7.90839e-05	0.977693	0.000130607	0.892419	NA	NA
MED24	4.0095e-09	3.25936e-06	5.8838	Kidney_Cortex	1.21581e-07	0.000107903	5.2911	Brain_Nucleus_accumbens_basal_ganglia	1.45499e-08	3.68243e-05	5.66679	NA	NA	NA	1	1	1	0	3	5.61701	-1.27136	5.33951	-0.865672	5.48294	-1.51429	NA	NA	1.9429e-08	0.2036	9.31994e-08	0.38667	4.18313e-08	0.129953	NA	NA	1.29757e-05	0.869009	7.90839e-05	0.977693	7.96549e-05	0.896089	NA	NA
MED24	4.0095e-09	3.25936e-06	5.8838	Kidney_Cortex	1.21581e-07	0.000107903	5.2911	Brain_Putamen_basal_ganglia	1.18991e-09	6.53021e-06	6.0816	NA	NA	NA	1	1	1	0	3	5.61701	-1.27136	5.33951	-0.865672	5.87801	-1.64229	NA	NA	1.9429e-08	0.2036	9.31994e-08	0.38667	4.15236e-09	0.100529	NA	NA	1.29757e-05	0.869009	7.90839e-05	0.977693	1.56745e-05	0.838807	NA	NA
MED24	4.0095e-09	3.25936e-06	5.8838	Kidney_Cortex	1.21581e-07	0.000107903	5.2911	Brain_Spinal_cord_cervical_c-1	2.15777e-08	3.97282e-05	-5.59885	NA	NA	NA	1	1	1	0	3	5.61701	-1.27136	5.33951	-0.865672	-5.43209	1.45714	NA	NA	1.9429e-08	0.2036	9.31994e-08	0.38667	5.56988e-08	0.145077	NA	NA	1.29757e-05	0.869009	7.90839e-05	0.977693	8.46658e-05	0.906237	NA	NA
MED24	4.0095e-09	3.25936e-06	5.8838	Kidney_Cortex	1.21581e-07	0.000107903	5.2911	Brain_Substantia_nigra	2.15777e-08	4.83288e-05	-5.59885	NA	NA	NA	1	1	1	0	3	5.61701	-1.27136	5.33951	-0.865672	-5.43209	1.45714	NA	NA	1.9429e-08	0.2036	9.31994e-08	0.38667	5.56988e-08	0.145077	NA	NA	1.29757e-05	0.869009	7.90839e-05	0.977693	9.3741e-05	0.889574	NA	NA
MED24	4.0095e-09	3.25936e-06	5.8838	Kidney_Cortex	1.21581e-07	0.000107903	5.2911	Breast_Mammary_Tissue	2.79928e-09	3.47671e-06	5.94296	NA	NA	NA	1	1	1	0	3	5.61701	-1.27136	5.33951	-0.865672	5.66569	-1.8	NA	NA	1.9429e-08	0.2036	9.31994e-08	0.38667	1.46435e-08	0.0718606	NA	NA	1.29757e-05	0.869009	7.90839e-05	0.977693	1.54325e-05	0.848716	NA	NA
MED24	4.0095e-09	3.25936e-06	5.8838	Kidney_Cortex	1.21581e-07	0.000107903	5.2911	Cells_Cultured_fibroblasts	4.60554e-10	9.74832e-07	-6.23199	NA	NA	NA	1	1	1	0	3	5.61701	-1.27136	5.33951	-0.865672	-6.02418	1.68067	NA	NA	1.9429e-08	0.2036	9.31994e-08	0.38667	1.6997e-09	0.0928265	NA	NA	1.29757e-05	0.869009	7.90839e-05	0.977693	3.05766e-06	0.838083	NA	NA
MED24	4.0095e-09	3.25936e-06	5.8838	Kidney_Cortex	1.21581e-07	0.000107903	5.2911	Cells_EBV-transformed_lymphocytes	2.15777e-08	3.87213e-05	-5.59885	NA	NA	NA	1	1	1	0	3	5.61701	-1.27136	5.33951	-0.865672	-5.43209	1.45714	NA	NA	1.9429e-08	0.2036	9.31994e-08	0.38667	5.56988e-08	0.145077	NA	NA	1.29757e-05	0.869009	7.90839e-05	0.977693	8.65969e-05	0.884328	NA	NA
MED24	4.0095e-09	3.25936e-06	5.8838	Kidney_Cortex	1.21581e-07	0.000107903	5.2911	Colon_Sigmoid	3.07392e-09	4.45194e-06	-5.9276	NA	NA	NA	1	1	1	0	3	5.61701	-1.27136	5.33951	-0.865672	-5.65466	1.78571	NA	NA	1.9429e-08	0.2036	9.31994e-08	0.38667	1.56156e-08	0.0741455	NA	NA	1.29757e-05	0.869009	7.90839e-05	0.977693	1.99831e-05	0.843722	NA	NA
MED24	4.0095e-09	3.25936e-06	5.8838	Kidney_Cortex	1.21581e-07	0.000107903	5.2911	Colon_Transverse	3.07392e-09	4.94255e-06	-5.9276	NA	NA	NA	1	1	1	0	3	5.61701	-1.27136	5.33951	-0.865672	-5.65466	1.78571	NA	NA	1.9429e-08	0.2036	9.31994e-08	0.38667	1.56156e-08	0.0741455	NA	NA	1.29757e-05	0.869009	7.90839e-05	0.977693	1.91464e-05	0.835257	NA	NA
MED24	4.0095e-09	3.25936e-06	5.8838	Kidney_Cortex	1.21581e-07	0.000107903	5.2911	Esophagus_Gastroesophageal_Junction	3.56958e-10	9.52422e-07	-6.27177	NA	NA	NA	1	1	1	0	3	5.61701	-1.27136	5.33951	-0.865672	-6.06122	1.69526	NA	NA	1.9429e-08	0.2036	9.31994e-08	0.38667	1.35089e-09	0.0900256	NA	NA	1.29757e-05	0.869009	7.90839e-05	0.977693	2.96493e-06	0.836291	NA	NA
MED24	4.0095e-09	3.25936e-06	5.8838	Kidney_Cortex	1.21581e-07	0.000107903	5.2911	Esophagus_Mucosa	3.44407e-10	4.74855e-07	-6.27734	NA	NA	NA	1	1	1	0	3	5.61701	-1.27136	5.33951	-0.865672	-6.06632	1.69755	NA	NA	1.9429e-08	0.2036	9.31994e-08	0.38667	1.30874e-09	0.0895922	NA	NA	1.29757e-05	0.869009	7.90839e-05	0.977693	1.44417e-06	0.859564	NA	NA
MED24	4.0095e-09	3.25936e-06	5.8838	Kidney_Cortex	1.21581e-07	0.000107903	5.2911	Esophagus_Muscularis	3.94046e-10	9.59381e-07	-6.25637	NA	NA	NA	1	1	1	0	3	5.61701	-1.27136	5.33951	-0.865672	-6.04648	1.69069	NA	NA	1.9429e-08	0.2036	9.31994e-08	0.38667	1.4804e-09	0.0908954	NA	NA	1.29757e-05	0.869009	7.90839e-05	0.977693	2.67706e-06	0.850825	NA	NA
MED24	4.0095e-09	3.25936e-06	5.8838	Kidney_Cortex	1.21581e-07	0.000107903	5.2911	Heart_Atrial_Appendage	2.4476e-09	2.89092e-06	5.96492	NA	NA	NA	1	1	1	0	3	5.61701	-1.27136	5.33951	-0.865672	5.90979	-1.2492	NA	NA	1.9429e-08	0.2036	9.31994e-08	0.38667	3.42552e-09	0.211593	NA	NA	1.29757e-05	0.869009	7.90839e-05	0.977693	4.16429e-06	0.920129	NA	NA
MED24	4.0095e-09	3.25936e-06	5.8838	Kidney_Cortex	1.21581e-07	0.000107903	5.2911	Heart_Left_Ventricle	5.36911e-10	9.71243e-07	-6.20792	NA	NA	NA	1	1	1	0	3	5.61701	-1.27136	5.33951	-0.865672	-6.01708	1.63467	NA	NA	1.9429e-08	0.2036	9.31994e-08	0.38667	1.77589e-09	0.102118	NA	NA	1.29757e-05	0.869009	7.90839e-05	0.977693	3.2063e-06	0.872214	NA	NA
MED24	4.0095e-09	3.25936e-06	5.8838	Kidney_Cortex	1.21581e-07	0.000107903	5.2911	Kidney_Cortex	5.36186e-10	7.02634e-07	6.20813	NA	NA	NA	1	1	1	0	3	5.61701	-1.27136	5.33951	-0.865672	5.99986	-1.67766	NA	NA	1.9429e-08	0.2036	9.31994e-08	0.38667	1.97484e-09	0.0934126	NA	NA	1.29757e-05	0.869009	7.90839e-05	0.977693	2.66703e-06	0.860503	NA	NA
MED24	4.0095e-09	3.25936e-06	5.8838	Kidney_Cortex	1.21581e-07	0.000107903	5.2911	Liver	2.15777e-08	2.94177e-05	-5.59885	NA	NA	NA	1	1	1	0	3	5.61701	-1.27136	5.33951	-0.865672	-5.43209	1.45714	NA	NA	1.9429e-08	0.2036	9.31994e-08	0.38667	5.56988e-08	0.145077	NA	NA	1.29757e-05	0.869009	7.90839e-05	0.977693	6.52016e-05	0.909091	NA	NA
MED24	4.0095e-09	3.25936e-06	5.8838	Kidney_Cortex	1.21581e-07	0.000107903	5.2911	Lung	5.29746e-10	7.74761e-07	-6.21003	NA	NA	NA	1	1	1	0	3	5.61701	-1.27136	5.33951	-0.865672	-6.0018	1.67789	NA	NA	1.9429e-08	0.2036	9.31994e-08	0.38667	1.95138e-09	0.0933684	NA	NA	1.29757e-05	0.869009	7.90839e-05	0.977693	2.58999e-06	0.854919	NA	NA
MED24	4.0095e-09	3.25936e-06	5.8838	Kidney_Cortex	1.21581e-07	0.000107903	5.2911	Minor_Salivary_Gland	1.45499e-08	1.75459e-05	5.66679	NA	NA	NA	1	1	1	0	3	5.61701	-1.27136	5.33951	-0.865672	5.48294	-1.51429	NA	NA	1.9429e-08	0.2036	9.31994e-08	0.38667	4.18313e-08	0.129953	NA	NA	1.29757e-05	0.869009	7.90839e-05	0.977693	4.29882e-05	0.881821	NA	NA
MED24	4.0095e-09	3.25936e-06	5.8838	Kidney_Cortex	1.21581e-07	0.000107903	5.2911	Muscle_Skeletal	5.12037e-10	8.9476e-07	-6.21537	NA	NA	NA	1	1	1	0	3	5.61701	-1.27136	5.33951	-0.865672	-6.00657	1.68041	NA	NA	1.9429e-08	0.2036	9.31994e-08	0.38667	1.89487e-09	0.0928784	NA	NA	1.29757e-05	0.869009	7.90839e-05	0.977693	2.87919e-06	0.859908	NA	NA
MED24	4.0095e-09	3.25936e-06	5.8838	Kidney_Cortex	1.21581e-07	0.000107903	5.2911	Nerve_Tibial	4.608e-10	9.74863e-07	6.2319	NA	NA	NA	1	1	1	0	3	5.61701	-1.27136	5.33951	-0.865672	6.02286	-1.68403	NA	NA	1.9429e-08	0.2036	9.31994e-08	0.38667	1.7136e-09	0.0921768	NA	NA	1.29757e-05	0.869009	7.90839e-05	0.977693	3.17109e-06	0.842685	NA	NA
MED24	4.0095e-09	3.25936e-06	5.8838	Kidney_Cortex	1.21581e-07	0.000107903	5.2911	Ovary	3.85527e-10	6.72701e-07	6.25978	NA	NA	NA	1	1	1	0	3	5.61701	-1.27136	5.33951	-0.865672	6.04975	-1.69168	NA	NA	1.9429e-08	0.2036	9.31994e-08	0.38667	1.45067e-09	0.0907063	NA	NA	1.29757e-05	0.869009	7.90839e-05	0.977693	2.03724e-06	0.830939	NA	NA
MED24	4.0095e-09	3.25936e-06	5.8838	Kidney_Cortex	1.21581e-07	0.000107903	5.2911	Pancreas	1.45499e-08	1.72671e-05	-5.66679	NA	NA	NA	1	1	1	0	3	5.61701	-1.27136	5.33951	-0.865672	-5.48294	1.51429	NA	NA	1.9429e-08	0.2036	9.31994e-08	0.38667	4.18313e-08	0.129953	NA	NA	1.29757e-05	0.869009	7.90839e-05	0.977693	4.98121e-05	0.889814	NA	NA
MED24	4.0095e-09	3.25936e-06	5.8838	Kidney_Cortex	1.21581e-07	0.000107903	5.2911	Pituitary	5.80042e-10	1.19536e-06	6.19576	NA	NA	NA	1	1	1	0	3	5.61701	-1.27136	5.33951	-0.865672	5.98824	-1.6734	NA	NA	1.9429e-08	0.2036	9.31994e-08	0.38667	2.12119e-09	0.0942479	NA	NA	1.29757e-05	0.869009	7.90839e-05	0.977693	4.23963e-06	0.845613	NA	NA
MED24	4.0095e-09	3.25936e-06	5.8838	Kidney_Cortex	1.21581e-07	0.000107903	5.2911	Prostate	2.79928e-09	3.77204e-06	-5.94296	NA	NA	NA	1	1	1	0	3	5.61701	-1.27136	5.33951	-0.865672	-5.66569	1.8	NA	NA	1.9429e-08	0.2036	9.31994e-08	0.38667	1.46435e-08	0.0718606	NA	NA	1.29757e-05	0.869009	7.90839e-05	0.977693	1.74315e-05	0.826594	NA	NA
MED24	4.0095e-09	3.25936e-06	5.8838	Kidney_Cortex	1.21581e-07	0.000107903	5.2911	Skin_Not_Sun_Exposed_Suprapubic	2.15777e-08	2.23181e-05	-5.59885	NA	NA	NA	1	1	1	0	3	5.61701	-1.27136	5.33951	-0.865672	-5.43209	1.45714	NA	NA	1.9429e-08	0.2036	9.31994e-08	0.38667	5.56988e-08	0.145077	NA	NA	1.29757e-05	0.869009	7.90839e-05	0.977693	5.5684e-05	0.885244	NA	NA
MED24	4.0095e-09	3.25936e-06	5.8838	Kidney_Cortex	1.21581e-07	0.000107903	5.2911	Skin_Sun_Exposed_Lower_leg	2.7762e-08	3.42707e-05	-5.55499	NA	NA	NA	1	1	1	0	3	5.61701	-1.27136	5.33951	-0.865672	-5.36368	1.51471	NA	NA	1.9429e-08	0.2036	9.31994e-08	0.38667	8.15444e-08	0.129847	NA	NA	1.29757e-05	0.869009	7.90839e-05	0.977693	8.46604e-05	0.876752	NA	NA
MED24	4.0095e-09	3.25936e-06	5.8838	Kidney_Cortex	1.21581e-07	0.000107903	5.2911	Small_Intestine_Terminal_Ileum	1.59918e-10	2.84531e-07	-6.3956	NA	NA	NA	1	1	1	0	3	5.61701	-1.27136	5.33951	-0.865672	-6.18076	1.7291	NA	NA	1.9429e-08	0.2036	9.31994e-08	0.38667	6.37932e-10	0.083792	NA	NA	1.29757e-05	0.869009	7.90839e-05	0.977693	9.4666e-07	0.86047	NA	NA
MED24	4.0095e-09	3.25936e-06	5.8838	Kidney_Cortex	1.21581e-07	0.000107903	5.2911	Spleen	1.45499e-08	2.80785e-05	-5.66679	NA	NA	NA	1	1	1	0	3	5.61701	-1.27136	5.33951	-0.865672	-5.48294	1.51429	NA	NA	1.9429e-08	0.2036	9.31994e-08	0.38667	4.18313e-08	0.129953	NA	NA	1.29757e-05	0.869009	7.90839e-05	0.977693	7.10449e-05	0.884331	NA	NA
MED24	4.0095e-09	3.25936e-06	5.8838	Kidney_Cortex	1.21581e-07	0.000107903	5.2911	Stomach	2.7762e-08	2.78344e-05	-5.55499	NA	NA	NA	1	1	1	0	3	5.61701	-1.27136	5.33951	-0.865672	-5.36368	1.51471	NA	NA	1.9429e-08	0.2036	9.31994e-08	0.38667	8.15444e-08	0.129847	NA	NA	1.29757e-05	0.869009	7.90839e-05	0.977693	7.13959e-05	0.896918	NA	NA
MED24	4.0095e-09	3.25936e-06	5.8838	Kidney_Cortex	1.21581e-07	0.000107903	5.2911	Testis	1.99393e-09	3.06843e-06	5.9983	NA	NA	NA	1	1	1	0	3	5.61701	-1.27136	5.33951	-0.865672	5.88104	-1.41028	NA	NA	1.9429e-08	0.2036	9.31994e-08	0.38667	4.07702e-09	0.158458	NA	NA	1.29757e-05	0.869009	7.90839e-05	0.977693	5.94335e-06	0.869652	NA	NA
MED24	4.0095e-09	3.25936e-06	5.8838	Kidney_Cortex	1.21581e-07	0.000107903	5.2911	Thyroid	1.45499e-08	1.56936e-05	5.66679	NA	NA	NA	1	1	1	0	3	5.61701	-1.27136	5.33951	-0.865672	5.48294	-1.51429	NA	NA	1.9429e-08	0.2036	9.31994e-08	0.38667	4.18313e-08	0.129953	NA	NA	1.29757e-05	0.869009	7.90839e-05	0.977693	4.25785e-05	0.884074	NA	NA
MED24	4.0095e-09	3.25936e-06	5.8838	Kidney_Cortex	1.21581e-07	0.000107903	5.2911	Uterus	1.39066e-10	2.096e-07	-6.41691	NA	NA	NA	1	1	1	0	3	5.61701	-1.27136	5.33951	-0.865672	-6.20122	1.73523	NA	NA	1.9429e-08	0.2036	9.31994e-08	0.38667	5.60261e-10	0.0827009	NA	NA	1.29757e-05	0.869009	7.90839e-05	0.977693	6.95441e-07	0.852946	NA	NA
MED24	4.0095e-09	3.25936e-06	5.8838	Kidney_Cortex	1.21581e-07	0.000107903	5.2911	Vagina	3.14134e-10	4.21238e-07	-6.29164	NA	NA	NA	1	1	1	0	3	5.61701	-1.27136	5.33951	-0.865672	-6.08008	1.70157	NA	NA	1.9429e-08	0.2036	9.31994e-08	0.38667	1.20124e-09	0.088836	NA	NA	1.29757e-05	0.869009	7.90839e-05	0.977693	1.4522e-06	0.844561	NA	NA
MED24	4.0095e-09	3.25936e-06	5.8838	Kidney_Cortex	1.21581e-07	0.000107903	5.2911	Whole_Blood	4.05986e-10	1.10382e-06	-6.25171	NA	NA	NA	1	1	1	0	3	5.61701	-1.27136	5.33951	-0.865672	-6.04235	1.68844	NA	NA	1.9429e-08	0.2036	9.31994e-08	0.38667	1.51888e-09	0.0913275	NA	NA	1.29757e-05	0.869009	7.90839e-05	0.977693	2.70596e-06	0.838318	NA	NA
MED24	4.0095e-09	3.25936e-06	5.8838	Kidney_Cortex	1.21581e-07	0.000107903	5.2911	smultixcan	1.25377e-09	1.66748e-06	0.225138	NA	NA	NA	1	1	1	0	3	5.61701	-1.27136	5.33951	-0.865672	0.33691	0.237326	NA	NA	1.9429e-08	0.2036	9.31994e-08	0.38667	2.35046e-09	0.333967	NA	NA	1.29757e-05	0.869009	7.90839e-05	0.977693	2.9305e-06	0.933781	NA	NA
MED24	4.0095e-09	3.25936e-06	5.8838	Ovary	3.25013e-08	3.35295e-05	5.5274	Adipose_Subcutaneous	4.93418e-10	8.59795e-07	-6.22118	NA	NA	NA	1	1	1	0	3	5.61701	-1.27136	5.59975	-0.852941	-6.01213	1.68214	NA	NA	1.9429e-08	0.2036	2.14658e-08	0.393692	1.83101e-09	0.0925414	NA	NA	1.29757e-05	0.869009	1.95091e-05	0.970798	2.77048e-06	0.848309	NA	NA
MED24	4.0095e-09	3.25936e-06	5.8838	Ovary	3.25013e-08	3.35295e-05	5.5274	Adipose_Visceral_Omentum	1.81612e-09	2.83107e-06	6.01345	NA	NA	NA	1	1	1	0	3	5.61701	-1.27136	5.59975	-0.852941	5.95342	-1.27045	NA	NA	1.9429e-08	0.2036	2.14658e-08	0.393692	2.62593e-09	0.203923	NA	NA	1.29757e-05	0.869009	1.95091e-05	0.970798	4.01565e-06	0.913804	NA	NA
MED24	4.0095e-09	3.25936e-06	5.8838	Ovary	3.25013e-08	3.35295e-05	5.5274	Adrenal_Gland	3.87737e-10	6.13271e-07	-6.25889	NA	NA	NA	1	1	1	0	3	5.61701	-1.27136	5.59975	-0.852941	-6.04855	1.69237	NA	NA	1.9429e-08	0.2036	2.14658e-08	0.393692	1.46151e-09	0.0905762	NA	NA	1.29757e-05	0.869009	1.95091e-05	0.970798	1.94587e-06	0.848173	NA	NA
MED24	4.0095e-09	3.25936e-06	5.8838	Ovary	3.25013e-08	3.35295e-05	5.5274	Artery_Aorta	2.41792e-09	3.66462e-06	-5.96691	NA	NA	NA	1	1	1	0	3	5.61701	-1.27136	5.59975	-0.852941	-5.90946	1.25535	NA	NA	1.9429e-08	0.2036	2.14658e-08	0.393692	3.43235e-09	0.209353	NA	NA	1.29757e-05	0.869009	1.95091e-05	0.970798	4.87936e-06	0.905377	NA	NA
MED24	4.0095e-09	3.25936e-06	5.8838	Ovary	3.25013e-08	3.35295e-05	5.5274	Artery_Coronary	1.44903e-09	3.2507e-06	6.04994	NA	NA	NA	1	1	1	0	3	5.61701	-1.27136	5.59975	-0.852941	5.99393	-1.26723	NA	NA	1.9429e-08	0.2036	2.14658e-08	0.393692	2.0483e-09	0.205075	NA	NA	1.29757e-05	0.869009	1.95091e-05	0.970798	3.31507e-06	0.905936	NA	NA
MED24	4.0095e-09	3.25936e-06	5.8838	Ovary	3.25013e-08	3.35295e-05	5.5274	Artery_Tibial	6.16428e-10	1.23917e-06	6.18617	NA	NA	NA	1	1	1	0	3	5.61701	-1.27136	5.59975	-0.852941	5.97836	-1.67249	NA	NA	1.9429e-08	0.2036	2.14658e-08	0.393692	2.2539e-09	0.0944283	NA	NA	1.29757e-05	0.869009	1.95091e-05	0.970798	3.38413e-06	0.852611	NA	NA
MED24	4.0095e-09	3.25936e-06	5.8838	Ovary	3.25013e-08	3.35295e-05	5.5274	Brain_Amygdala	2.7762e-08	5.15347e-05	5.55499	NA	NA	NA	1	1	1	0	3	5.61701	-1.27136	5.59975	-0.852941	5.36368	-1.51471	NA	NA	1.9429e-08	0.2036	2.14658e-08	0.393692	8.15444e-08	0.129847	NA	NA	1.29757e-05	0.869009	1.95091e-05	0.970798	0.000130267	0.89002	NA	NA
MED24	4.0095e-09	3.25936e-06	5.8838	Ovary	3.25013e-08	3.35295e-05	5.5274	Brain_Anterior_cingulate_cortex_BA24	1.45499e-08	4.62125e-05	5.66679	NA	NA	NA	1	1	1	0	3	5.61701	-1.27136	5.59975	-0.852941	5.48294	-1.51429	NA	NA	1.9429e-08	0.2036	2.14658e-08	0.393692	4.18313e-08	0.129953	NA	NA	1.29757e-05	0.869009	1.95091e-05	0.970798	0.000137129	0.874296	NA	NA
MED24	4.0095e-09	3.25936e-06	5.8838	Ovary	3.25013e-08	3.35295e-05	5.5274	Brain_Caudate_basal_ganglia	2.45275e-09	2.03022e-05	5.96457	NA	NA	NA	1	1	1	0	3	5.61701	-1.27136	5.59975	-0.852941	5.84076	-1.42005	NA	NA	1.9429e-08	0.2036	2.14658e-08	0.393692	5.19627e-09	0.155593	NA	NA	1.29757e-05	0.869009	1.95091e-05	0.970798	2.65769e-05	0.900538	NA	NA
MED24	4.0095e-09	3.25936e-06	5.8838	Ovary	3.25013e-08	3.35295e-05	5.5274	Brain_Cerebellar_Hemisphere	1.45499e-08	3.74235e-05	5.66679	NA	NA	NA	1	1	1	0	3	5.61701	-1.27136	5.59975	-0.852941	5.48294	-1.51429	NA	NA	1.9429e-08	0.2036	2.14658e-08	0.393692	4.18313e-08	0.129953	NA	NA	1.29757e-05	0.869009	1.95091e-05	0.970798	8.50162e-05	0.872982	NA	NA
MED24	4.0095e-09	3.25936e-06	5.8838	Ovary	3.25013e-08	3.35295e-05	5.5274	Brain_Cerebellum	1.45499e-08	4.62526e-05	5.66679	NA	NA	NA	1	1	1	0	3	5.61701	-1.27136	5.59975	-0.852941	5.48294	-1.51429	NA	NA	1.9429e-08	0.2036	2.14658e-08	0.393692	4.18313e-08	0.129953	NA	NA	1.29757e-05	0.869009	1.95091e-05	0.970798	9.32973e-05	0.870787	NA	NA
MED24	4.0095e-09	3.25936e-06	5.8838	Ovary	3.25013e-08	3.35295e-05	5.5274	Brain_Cortex	6.84351e-10	1.8991e-06	-6.16966	NA	NA	NA	1	1	1	0	3	5.61701	-1.27136	5.59975	-0.852941	-5.96401	1.66367	NA	NA	1.9429e-08	0.2036	2.14658e-08	0.393692	2.46128e-09	0.0961786	NA	NA	1.29757e-05	0.869009	1.95091e-05	0.970798	6.27201e-06	0.836033	NA	NA
MED24	4.0095e-09	3.25936e-06	5.8838	Ovary	3.25013e-08	3.35295e-05	5.5274	Brain_Frontal_Cortex_BA9	1.47377e-09	3.62827e-06	6.04721	NA	NA	NA	1	1	1	0	3	5.61701	-1.27136	5.59975	-0.852941	5.84438	-1.63407	NA	NA	1.9429e-08	0.2036	2.14658e-08	0.393692	5.08461e-09	0.102244	NA	NA	1.29757e-05	0.869009	1.95091e-05	0.970798	1.17302e-05	0.84665	NA	NA
MED24	4.0095e-09	3.25936e-06	5.8838	Ovary	3.25013e-08	3.35295e-05	5.5274	Brain_Hippocampus	2.15777e-08	4.52313e-05	-5.59885	NA	NA	NA	1	1	1	0	3	5.61701	-1.27136	5.59975	-0.852941	-5.43209	1.45714	NA	NA	1.9429e-08	0.2036	2.14658e-08	0.393692	5.56988e-08	0.145077	NA	NA	1.29757e-05	0.869009	1.95091e-05	0.970798	0.000120521	0.904357	NA	NA
MED24	4.0095e-09	3.25936e-06	5.8838	Ovary	3.25013e-08	3.35295e-05	5.5274	Brain_Hypothalamus	2.7762e-08	5.38653e-05	-5.55499	NA	NA	NA	1	1	1	0	3	5.61701	-1.27136	5.59975	-0.852941	-5.36368	1.51471	NA	NA	1.9429e-08	0.2036	2.14658e-08	0.393692	8.15444e-08	0.129847	NA	NA	1.29757e-05	0.869009	1.95091e-05	0.970798	0.000130607	0.892419	NA	NA
MED24	4.0095e-09	3.25936e-06	5.8838	Ovary	3.25013e-08	3.35295e-05	5.5274	Brain_Nucleus_accumbens_basal_ganglia	1.45499e-08	3.68243e-05	5.66679	NA	NA	NA	1	1	1	0	3	5.61701	-1.27136	5.59975	-0.852941	5.48294	-1.51429	NA	NA	1.9429e-08	0.2036	2.14658e-08	0.393692	4.18313e-08	0.129953	NA	NA	1.29757e-05	0.869009	1.95091e-05	0.970798	7.96549e-05	0.896089	NA	NA
MED24	4.0095e-09	3.25936e-06	5.8838	Ovary	3.25013e-08	3.35295e-05	5.5274	Brain_Putamen_basal_ganglia	1.18991e-09	6.53021e-06	6.0816	NA	NA	NA	1	1	1	0	3	5.61701	-1.27136	5.59975	-0.852941	5.87801	-1.64229	NA	NA	1.9429e-08	0.2036	2.14658e-08	0.393692	4.15236e-09	0.100529	NA	NA	1.29757e-05	0.869009	1.95091e-05	0.970798	1.56745e-05	0.838807	NA	NA
MED24	4.0095e-09	3.25936e-06	5.8838	Ovary	3.25013e-08	3.35295e-05	5.5274	Brain_Spinal_cord_cervical_c-1	2.15777e-08	3.97282e-05	-5.59885	NA	NA	NA	1	1	1	0	3	5.61701	-1.27136	5.59975	-0.852941	-5.43209	1.45714	NA	NA	1.9429e-08	0.2036	2.14658e-08	0.393692	5.56988e-08	0.145077	NA	NA	1.29757e-05	0.869009	1.95091e-05	0.970798	8.46658e-05	0.906237	NA	NA
MED24	4.0095e-09	3.25936e-06	5.8838	Ovary	3.25013e-08	3.35295e-05	5.5274	Brain_Substantia_nigra	2.15777e-08	4.83288e-05	-5.59885	NA	NA	NA	1	1	1	0	3	5.61701	-1.27136	5.59975	-0.852941	-5.43209	1.45714	NA	NA	1.9429e-08	0.2036	2.14658e-08	0.393692	5.56988e-08	0.145077	NA	NA	1.29757e-05	0.869009	1.95091e-05	0.970798	9.3741e-05	0.889574	NA	NA
MED24	4.0095e-09	3.25936e-06	5.8838	Ovary	3.25013e-08	3.35295e-05	5.5274	Breast_Mammary_Tissue	2.79928e-09	3.47671e-06	5.94296	NA	NA	NA	1	1	1	0	3	5.61701	-1.27136	5.59975	-0.852941	5.66569	-1.8	NA	NA	1.9429e-08	0.2036	2.14658e-08	0.393692	1.46435e-08	0.0718606	NA	NA	1.29757e-05	0.869009	1.95091e-05	0.970798	1.54325e-05	0.848716	NA	NA
MED24	4.0095e-09	3.25936e-06	5.8838	Ovary	3.25013e-08	3.35295e-05	5.5274	Cells_Cultured_fibroblasts	4.60554e-10	9.74832e-07	-6.23199	NA	NA	NA	1	1	1	0	3	5.61701	-1.27136	5.59975	-0.852941	-6.02418	1.68067	NA	NA	1.9429e-08	0.2036	2.14658e-08	0.393692	1.6997e-09	0.0928265	NA	NA	1.29757e-05	0.869009	1.95091e-05	0.970798	3.05766e-06	0.838083	NA	NA
MED24	4.0095e-09	3.25936e-06	5.8838	Ovary	3.25013e-08	3.35295e-05	5.5274	Cells_EBV-transformed_lymphocytes	2.15777e-08	3.87213e-05	-5.59885	NA	NA	NA	1	1	1	0	3	5.61701	-1.27136	5.59975	-0.852941	-5.43209	1.45714	NA	NA	1.9429e-08	0.2036	2.14658e-08	0.393692	5.56988e-08	0.145077	NA	NA	1.29757e-05	0.869009	1.95091e-05	0.970798	8.65969e-05	0.884328	NA	NA
MED24	4.0095e-09	3.25936e-06	5.8838	Ovary	3.25013e-08	3.35295e-05	5.5274	Colon_Sigmoid	3.07392e-09	4.45194e-06	-5.9276	NA	NA	NA	1	1	1	0	3	5.61701	-1.27136	5.59975	-0.852941	-5.65466	1.78571	NA	NA	1.9429e-08	0.2036	2.14658e-08	0.393692	1.56156e-08	0.0741455	NA	NA	1.29757e-05	0.869009	1.95091e-05	0.970798	1.99831e-05	0.843722	NA	NA
MED24	4.0095e-09	3.25936e-06	5.8838	Ovary	3.25013e-08	3.35295e-05	5.5274	Colon_Transverse	3.07392e-09	4.94255e-06	-5.9276	NA	NA	NA	1	1	1	0	3	5.61701	-1.27136	5.59975	-0.852941	-5.65466	1.78571	NA	NA	1.9429e-08	0.2036	2.14658e-08	0.393692	1.56156e-08	0.0741455	NA	NA	1.29757e-05	0.869009	1.95091e-05	0.970798	1.91464e-05	0.835257	NA	NA
MED24	4.0095e-09	3.25936e-06	5.8838	Ovary	3.25013e-08	3.35295e-05	5.5274	Esophagus_Gastroesophageal_Junction	3.56958e-10	9.52422e-07	-6.27177	NA	NA	NA	1	1	1	0	3	5.61701	-1.27136	5.59975	-0.852941	-6.06122	1.69526	NA	NA	1.9429e-08	0.2036	2.14658e-08	0.393692	1.35089e-09	0.0900256	NA	NA	1.29757e-05	0.869009	1.95091e-05	0.970798	2.96493e-06	0.836291	NA	NA
MED24	4.0095e-09	3.25936e-06	5.8838	Ovary	3.25013e-08	3.35295e-05	5.5274	Esophagus_Mucosa	3.44407e-10	4.74855e-07	-6.27734	NA	NA	NA	1	1	1	0	3	5.61701	-1.27136	5.59975	-0.852941	-6.06632	1.69755	NA	NA	1.9429e-08	0.2036	2.14658e-08	0.393692	1.30874e-09	0.0895922	NA	NA	1.29757e-05	0.869009	1.95091e-05	0.970798	1.44417e-06	0.859564	NA	NA
MED24	4.0095e-09	3.25936e-06	5.8838	Ovary	3.25013e-08	3.35295e-05	5.5274	Esophagus_Muscularis	3.94046e-10	9.59381e-07	-6.25637	NA	NA	NA	1	1	1	0	3	5.61701	-1.27136	5.59975	-0.852941	-6.04648	1.69069	NA	NA	1.9429e-08	0.2036	2.14658e-08	0.393692	1.4804e-09	0.0908954	NA	NA	1.29757e-05	0.869009	1.95091e-05	0.970798	2.67706e-06	0.850825	NA	NA
MED24	4.0095e-09	3.25936e-06	5.8838	Ovary	3.25013e-08	3.35295e-05	5.5274	Heart_Atrial_Appendage	2.4476e-09	2.89092e-06	5.96492	NA	NA	NA	1	1	1	0	3	5.61701	-1.27136	5.59975	-0.852941	5.90979	-1.2492	NA	NA	1.9429e-08	0.2036	2.14658e-08	0.393692	3.42552e-09	0.211593	NA	NA	1.29757e-05	0.869009	1.95091e-05	0.970798	4.16429e-06	0.920129	NA	NA
MED24	4.0095e-09	3.25936e-06	5.8838	Ovary	3.25013e-08	3.35295e-05	5.5274	Heart_Left_Ventricle	5.36911e-10	9.71243e-07	-6.20792	NA	NA	NA	1	1	1	0	3	5.61701	-1.27136	5.59975	-0.852941	-6.01708	1.63467	NA	NA	1.9429e-08	0.2036	2.14658e-08	0.393692	1.77589e-09	0.102118	NA	NA	1.29757e-05	0.869009	1.95091e-05	0.970798	3.2063e-06	0.872214	NA	NA
MED24	4.0095e-09	3.25936e-06	5.8838	Ovary	3.25013e-08	3.35295e-05	5.5274	Kidney_Cortex	5.36186e-10	7.02634e-07	6.20813	NA	NA	NA	1	1	1	0	3	5.61701	-1.27136	5.59975	-0.852941	5.99986	-1.67766	NA	NA	1.9429e-08	0.2036	2.14658e-08	0.393692	1.97484e-09	0.0934126	NA	NA	1.29757e-05	0.869009	1.95091e-05	0.970798	2.66703e-06	0.860503	NA	NA
MED24	4.0095e-09	3.25936e-06	5.8838	Ovary	3.25013e-08	3.35295e-05	5.5274	Liver	2.15777e-08	2.94177e-05	-5.59885	NA	NA	NA	1	1	1	0	3	5.61701	-1.27136	5.59975	-0.852941	-5.43209	1.45714	NA	NA	1.9429e-08	0.2036	2.14658e-08	0.393692	5.56988e-08	0.145077	NA	NA	1.29757e-05	0.869009	1.95091e-05	0.970798	6.52016e-05	0.909091	NA	NA
MED24	4.0095e-09	3.25936e-06	5.8838	Ovary	3.25013e-08	3.35295e-05	5.5274	Lung	5.29746e-10	7.74761e-07	-6.21003	NA	NA	NA	1	1	1	0	3	5.61701	-1.27136	5.59975	-0.852941	-6.0018	1.67789	NA	NA	1.9429e-08	0.2036	2.14658e-08	0.393692	1.95138e-09	0.0933684	NA	NA	1.29757e-05	0.869009	1.95091e-05	0.970798	2.58999e-06	0.854919	NA	NA
MED24	4.0095e-09	3.25936e-06	5.8838	Ovary	3.25013e-08	3.35295e-05	5.5274	Minor_Salivary_Gland	1.45499e-08	1.75459e-05	5.66679	NA	NA	NA	1	1	1	0	3	5.61701	-1.27136	5.59975	-0.852941	5.48294	-1.51429	NA	NA	1.9429e-08	0.2036	2.14658e-08	0.393692	4.18313e-08	0.129953	NA	NA	1.29757e-05	0.869009	1.95091e-05	0.970798	4.29882e-05	0.881821	NA	NA
MED24	4.0095e-09	3.25936e-06	5.8838	Ovary	3.25013e-08	3.35295e-05	5.5274	Muscle_Skeletal	5.12037e-10	8.9476e-07	-6.21537	NA	NA	NA	1	1	1	0	3	5.61701	-1.27136	5.59975	-0.852941	-6.00657	1.68041	NA	NA	1.9429e-08	0.2036	2.14658e-08	0.393692	1.89487e-09	0.0928784	NA	NA	1.29757e-05	0.869009	1.95091e-05	0.970798	2.87919e-06	0.859908	NA	NA
MED24	4.0095e-09	3.25936e-06	5.8838	Ovary	3.25013e-08	3.35295e-05	5.5274	Nerve_Tibial	4.608e-10	9.74863e-07	6.2319	NA	NA	NA	1	1	1	0	3	5.61701	-1.27136	5.59975	-0.852941	6.02286	-1.68403	NA	NA	1.9429e-08	0.2036	2.14658e-08	0.393692	1.7136e-09	0.0921768	NA	NA	1.29757e-05	0.869009	1.95091e-05	0.970798	3.17109e-06	0.842685	NA	NA
MED24	4.0095e-09	3.25936e-06	5.8838	Ovary	3.25013e-08	3.35295e-05	5.5274	Ovary	3.85527e-10	6.72701e-07	6.25978	NA	NA	NA	1	1	1	0	3	5.61701	-1.27136	5.59975	-0.852941	6.04975	-1.69168	NA	NA	1.9429e-08	0.2036	2.14658e-08	0.393692	1.45067e-09	0.0907063	NA	NA	1.29757e-05	0.869009	1.95091e-05	0.970798	2.03724e-06	0.830939	NA	NA
MED24	4.0095e-09	3.25936e-06	5.8838	Ovary	3.25013e-08	3.35295e-05	5.5274	Pancreas	1.45499e-08	1.72671e-05	-5.66679	NA	NA	NA	1	1	1	0	3	5.61701	-1.27136	5.59975	-0.852941	-5.48294	1.51429	NA	NA	1.9429e-08	0.2036	2.14658e-08	0.393692	4.18313e-08	0.129953	NA	NA	1.29757e-05	0.869009	1.95091e-05	0.970798	4.98121e-05	0.889814	NA	NA
MED24	4.0095e-09	3.25936e-06	5.8838	Ovary	3.25013e-08	3.35295e-05	5.5274	Pituitary	5.80042e-10	1.19536e-06	6.19576	NA	NA	NA	1	1	1	0	3	5.61701	-1.27136	5.59975	-0.852941	5.98824	-1.6734	NA	NA	1.9429e-08	0.2036	2.14658e-08	0.393692	2.12119e-09	0.0942479	NA	NA	1.29757e-05	0.869009	1.95091e-05	0.970798	4.23963e-06	0.845613	NA	NA
MED24	4.0095e-09	3.25936e-06	5.8838	Ovary	3.25013e-08	3.35295e-05	5.5274	Prostate	2.79928e-09	3.77204e-06	-5.94296	NA	NA	NA	1	1	1	0	3	5.61701	-1.27136	5.59975	-0.852941	-5.66569	1.8	NA	NA	1.9429e-08	0.2036	2.14658e-08	0.393692	1.46435e-08	0.0718606	NA	NA	1.29757e-05	0.869009	1.95091e-05	0.970798	1.74315e-05	0.826594	NA	NA
MED24	4.0095e-09	3.25936e-06	5.8838	Ovary	3.25013e-08	3.35295e-05	5.5274	Skin_Not_Sun_Exposed_Suprapubic	2.15777e-08	2.23181e-05	-5.59885	NA	NA	NA	1	1	1	0	3	5.61701	-1.27136	5.59975	-0.852941	-5.43209	1.45714	NA	NA	1.9429e-08	0.2036	2.14658e-08	0.393692	5.56988e-08	0.145077	NA	NA	1.29757e-05	0.869009	1.95091e-05	0.970798	5.5684e-05	0.885244	NA	NA
MED24	4.0095e-09	3.25936e-06	5.8838	Ovary	3.25013e-08	3.35295e-05	5.5274	Skin_Sun_Exposed_Lower_leg	2.7762e-08	3.42707e-05	-5.55499	NA	NA	NA	1	1	1	0	3	5.61701	-1.27136	5.59975	-0.852941	-5.36368	1.51471	NA	NA	1.9429e-08	0.2036	2.14658e-08	0.393692	8.15444e-08	0.129847	NA	NA	1.29757e-05	0.869009	1.95091e-05	0.970798	8.46604e-05	0.876752	NA	NA
MED24	4.0095e-09	3.25936e-06	5.8838	Ovary	3.25013e-08	3.35295e-05	5.5274	Small_Intestine_Terminal_Ileum	1.59918e-10	2.84531e-07	-6.3956	NA	NA	NA	1	1	1	0	3	5.61701	-1.27136	5.59975	-0.852941	-6.18076	1.7291	NA	NA	1.9429e-08	0.2036	2.14658e-08	0.393692	6.37932e-10	0.083792	NA	NA	1.29757e-05	0.869009	1.95091e-05	0.970798	9.4666e-07	0.86047	NA	NA
MED24	4.0095e-09	3.25936e-06	5.8838	Ovary	3.25013e-08	3.35295e-05	5.5274	Spleen	1.45499e-08	2.80785e-05	-5.66679	NA	NA	NA	1	1	1	0	3	5.61701	-1.27136	5.59975	-0.852941	-5.48294	1.51429	NA	NA	1.9429e-08	0.2036	2.14658e-08	0.393692	4.18313e-08	0.129953	NA	NA	1.29757e-05	0.869009	1.95091e-05	0.970798	7.10449e-05	0.884331	NA	NA
MED24	4.0095e-09	3.25936e-06	5.8838	Ovary	3.25013e-08	3.35295e-05	5.5274	Stomach	2.7762e-08	2.78344e-05	-5.55499	NA	NA	NA	1	1	1	0	3	5.61701	-1.27136	5.59975	-0.852941	-5.36368	1.51471	NA	NA	1.9429e-08	0.2036	2.14658e-08	0.393692	8.15444e-08	0.129847	NA	NA	1.29757e-05	0.869009	1.95091e-05	0.970798	7.13959e-05	0.896918	NA	NA
MED24	4.0095e-09	3.25936e-06	5.8838	Ovary	3.25013e-08	3.35295e-05	5.5274	Testis	1.99393e-09	3.06843e-06	5.9983	NA	NA	NA	1	1	1	0	3	5.61701	-1.27136	5.59975	-0.852941	5.88104	-1.41028	NA	NA	1.9429e-08	0.2036	2.14658e-08	0.393692	4.07702e-09	0.158458	NA	NA	1.29757e-05	0.869009	1.95091e-05	0.970798	5.94335e-06	0.869652	NA	NA
MED24	4.0095e-09	3.25936e-06	5.8838	Ovary	3.25013e-08	3.35295e-05	5.5274	Thyroid	1.45499e-08	1.56936e-05	5.66679	NA	NA	NA	1	1	1	0	3	5.61701	-1.27136	5.59975	-0.852941	5.48294	-1.51429	NA	NA	1.9429e-08	0.2036	2.14658e-08	0.393692	4.18313e-08	0.129953	NA	NA	1.29757e-05	0.869009	1.95091e-05	0.970798	4.25785e-05	0.884074	NA	NA
MED24	4.0095e-09	3.25936e-06	5.8838	Ovary	3.25013e-08	3.35295e-05	5.5274	Uterus	1.39066e-10	2.096e-07	-6.41691	NA	NA	NA	1	1	1	0	3	5.61701	-1.27136	5.59975	-0.852941	-6.20122	1.73523	NA	NA	1.9429e-08	0.2036	2.14658e-08	0.393692	5.60261e-10	0.0827009	NA	NA	1.29757e-05	0.869009	1.95091e-05	0.970798	6.95441e-07	0.852946	NA	NA
MED24	4.0095e-09	3.25936e-06	5.8838	Ovary	3.25013e-08	3.35295e-05	5.5274	Vagina	3.14134e-10	4.21238e-07	-6.29164	NA	NA	NA	1	1	1	0	3	5.61701	-1.27136	5.59975	-0.852941	-6.08008	1.70157	NA	NA	1.9429e-08	0.2036	2.14658e-08	0.393692	1.20124e-09	0.088836	NA	NA	1.29757e-05	0.869009	1.95091e-05	0.970798	1.4522e-06	0.844561	NA	NA
MED24	4.0095e-09	3.25936e-06	5.8838	Ovary	3.25013e-08	3.35295e-05	5.5274	Whole_Blood	4.05986e-10	1.10382e-06	-6.25171	NA	NA	NA	1	1	1	0	3	5.61701	-1.27136	5.59975	-0.852941	-6.04235	1.68844	NA	NA	1.9429e-08	0.2036	2.14658e-08	0.393692	1.51888e-09	0.0913275	NA	NA	1.29757e-05	0.869009	1.95091e-05	0.970798	2.70596e-06	0.838318	NA	NA
MED24	4.0095e-09	3.25936e-06	5.8838	Ovary	3.25013e-08	3.35295e-05	5.5274	smultixcan	1.25377e-09	1.66748e-06	0.225138	NA	NA	NA	1	1	1	0	3	5.61701	-1.27136	5.59975	-0.852941	0.33691	0.237326	NA	NA	1.9429e-08	0.2036	2.14658e-08	0.393692	2.35046e-09	0.333967	NA	NA	1.29757e-05	0.869009	1.95091e-05	0.970798	2.9305e-06	0.933781	NA	NA
MED24	4.0095e-09	3.25936e-06	5.8838	Pancreas	3.25013e-08	7.47465e-05	5.5274	Adipose_Subcutaneous	4.93418e-10	8.59795e-07	-6.22118	NA	NA	NA	1	1	1	0	3	5.61701	-1.27136	5.59975	-0.852941	-6.01213	1.68214	NA	NA	1.9429e-08	0.2036	2.14658e-08	0.393692	1.83101e-09	0.0925414	NA	NA	1.29757e-05	0.869009	3.6449e-05	0.960701	2.77048e-06	0.848309	NA	NA
MED24	4.0095e-09	3.25936e-06	5.8838	Pancreas	3.25013e-08	7.47465e-05	5.5274	Adipose_Visceral_Omentum	1.81612e-09	2.83107e-06	6.01345	NA	NA	NA	1	1	1	0	3	5.61701	-1.27136	5.59975	-0.852941	5.95342	-1.27045	NA	NA	1.9429e-08	0.2036	2.14658e-08	0.393692	2.62593e-09	0.203923	NA	NA	1.29757e-05	0.869009	3.6449e-05	0.960701	4.01565e-06	0.913804	NA	NA
MED24	4.0095e-09	3.25936e-06	5.8838	Pancreas	3.25013e-08	7.47465e-05	5.5274	Adrenal_Gland	3.87737e-10	6.13271e-07	-6.25889	NA	NA	NA	1	1	1	0	3	5.61701	-1.27136	5.59975	-0.852941	-6.04855	1.69237	NA	NA	1.9429e-08	0.2036	2.14658e-08	0.393692	1.46151e-09	0.0905762	NA	NA	1.29757e-05	0.869009	3.6449e-05	0.960701	1.94587e-06	0.848173	NA	NA
MED24	4.0095e-09	3.25936e-06	5.8838	Pancreas	3.25013e-08	7.47465e-05	5.5274	Artery_Aorta	2.41792e-09	3.66462e-06	-5.96691	NA	NA	NA	1	1	1	0	3	5.61701	-1.27136	5.59975	-0.852941	-5.90946	1.25535	NA	NA	1.9429e-08	0.2036	2.14658e-08	0.393692	3.43235e-09	0.209353	NA	NA	1.29757e-05	0.869009	3.6449e-05	0.960701	4.87936e-06	0.905377	NA	NA
MED24	4.0095e-09	3.25936e-06	5.8838	Pancreas	3.25013e-08	7.47465e-05	5.5274	Artery_Coronary	1.44903e-09	3.2507e-06	6.04994	NA	NA	NA	1	1	1	0	3	5.61701	-1.27136	5.59975	-0.852941	5.99393	-1.26723	NA	NA	1.9429e-08	0.2036	2.14658e-08	0.393692	2.0483e-09	0.205075	NA	NA	1.29757e-05	0.869009	3.6449e-05	0.960701	3.31507e-06	0.905936	NA	NA
MED24	4.0095e-09	3.25936e-06	5.8838	Pancreas	3.25013e-08	7.47465e-05	5.5274	Artery_Tibial	6.16428e-10	1.23917e-06	6.18617	NA	NA	NA	1	1	1	0	3	5.61701	-1.27136	5.59975	-0.852941	5.97836	-1.67249	NA	NA	1.9429e-08	0.2036	2.14658e-08	0.393692	2.2539e-09	0.0944283	NA	NA	1.29757e-05	0.869009	3.6449e-05	0.960701	3.38413e-06	0.852611	NA	NA
MED24	4.0095e-09	3.25936e-06	5.8838	Pancreas	3.25013e-08	7.47465e-05	5.5274	Brain_Amygdala	2.7762e-08	5.15347e-05	5.55499	NA	NA	NA	1	1	1	0	3	5.61701	-1.27136	5.59975	-0.852941	5.36368	-1.51471	NA	NA	1.9429e-08	0.2036	2.14658e-08	0.393692	8.15444e-08	0.129847	NA	NA	1.29757e-05	0.869009	3.6449e-05	0.960701	0.000130267	0.89002	NA	NA
MED24	4.0095e-09	3.25936e-06	5.8838	Pancreas	3.25013e-08	7.47465e-05	5.5274	Brain_Anterior_cingulate_cortex_BA24	1.45499e-08	4.62125e-05	5.66679	NA	NA	NA	1	1	1	0	3	5.61701	-1.27136	5.59975	-0.852941	5.48294	-1.51429	NA	NA	1.9429e-08	0.2036	2.14658e-08	0.393692	4.18313e-08	0.129953	NA	NA	1.29757e-05	0.869009	3.6449e-05	0.960701	0.000137129	0.874296	NA	NA
MED24	4.0095e-09	3.25936e-06	5.8838	Pancreas	3.25013e-08	7.47465e-05	5.5274	Brain_Caudate_basal_ganglia	2.45275e-09	2.03022e-05	5.96457	NA	NA	NA	1	1	1	0	3	5.61701	-1.27136	5.59975	-0.852941	5.84076	-1.42005	NA	NA	1.9429e-08	0.2036	2.14658e-08	0.393692	5.19627e-09	0.155593	NA	NA	1.29757e-05	0.869009	3.6449e-05	0.960701	2.65769e-05	0.900538	NA	NA
MED24	4.0095e-09	3.25936e-06	5.8838	Pancreas	3.25013e-08	7.47465e-05	5.5274	Brain_Cerebellar_Hemisphere	1.45499e-08	3.74235e-05	5.66679	NA	NA	NA	1	1	1	0	3	5.61701	-1.27136	5.59975	-0.852941	5.48294	-1.51429	NA	NA	1.9429e-08	0.2036	2.14658e-08	0.393692	4.18313e-08	0.129953	NA	NA	1.29757e-05	0.869009	3.6449e-05	0.960701	8.50162e-05	0.872982	NA	NA
MED24	4.0095e-09	3.25936e-06	5.8838	Pancreas	3.25013e-08	7.47465e-05	5.5274	Brain_Cerebellum	1.45499e-08	4.62526e-05	5.66679	NA	NA	NA	1	1	1	0	3	5.61701	-1.27136	5.59975	-0.852941	5.48294	-1.51429	NA	NA	1.9429e-08	0.2036	2.14658e-08	0.393692	4.18313e-08	0.129953	NA	NA	1.29757e-05	0.869009	3.6449e-05	0.960701	9.32973e-05	0.870787	NA	NA
MED24	4.0095e-09	3.25936e-06	5.8838	Pancreas	3.25013e-08	7.47465e-05	5.5274	Brain_Cortex	6.84351e-10	1.8991e-06	-6.16966	NA	NA	NA	1	1	1	0	3	5.61701	-1.27136	5.59975	-0.852941	-5.96401	1.66367	NA	NA	1.9429e-08	0.2036	2.14658e-08	0.393692	2.46128e-09	0.0961786	NA	NA	1.29757e-05	0.869009	3.6449e-05	0.960701	6.27201e-06	0.836033	NA	NA
MED24	4.0095e-09	3.25936e-06	5.8838	Pancreas	3.25013e-08	7.47465e-05	5.5274	Brain_Frontal_Cortex_BA9	1.47377e-09	3.62827e-06	6.04721	NA	NA	NA	1	1	1	0	3	5.61701	-1.27136	5.59975	-0.852941	5.84438	-1.63407	NA	NA	1.9429e-08	0.2036	2.14658e-08	0.393692	5.08461e-09	0.102244	NA	NA	1.29757e-05	0.869009	3.6449e-05	0.960701	1.17302e-05	0.84665	NA	NA
MED24	4.0095e-09	3.25936e-06	5.8838	Pancreas	3.25013e-08	7.47465e-05	5.5274	Brain_Hippocampus	2.15777e-08	4.52313e-05	-5.59885	NA	NA	NA	1	1	1	0	3	5.61701	-1.27136	5.59975	-0.852941	-5.43209	1.45714	NA	NA	1.9429e-08	0.2036	2.14658e-08	0.393692	5.56988e-08	0.145077	NA	NA	1.29757e-05	0.869009	3.6449e-05	0.960701	0.000120521	0.904357	NA	NA
MED24	4.0095e-09	3.25936e-06	5.8838	Pancreas	3.25013e-08	7.47465e-05	5.5274	Brain_Hypothalamus	2.7762e-08	5.38653e-05	-5.55499	NA	NA	NA	1	1	1	0	3	5.61701	-1.27136	5.59975	-0.852941	-5.36368	1.51471	NA	NA	1.9429e-08	0.2036	2.14658e-08	0.393692	8.15444e-08	0.129847	NA	NA	1.29757e-05	0.869009	3.6449e-05	0.960701	0.000130607	0.892419	NA	NA
MED24	4.0095e-09	3.25936e-06	5.8838	Pancreas	3.25013e-08	7.47465e-05	5.5274	Brain_Nucleus_accumbens_basal_ganglia	1.45499e-08	3.68243e-05	5.66679	NA	NA	NA	1	1	1	0	3	5.61701	-1.27136	5.59975	-0.852941	5.48294	-1.51429	NA	NA	1.9429e-08	0.2036	2.14658e-08	0.393692	4.18313e-08	0.129953	NA	NA	1.29757e-05	0.869009	3.6449e-05	0.960701	7.96549e-05	0.896089	NA	NA
MED24	4.0095e-09	3.25936e-06	5.8838	Pancreas	3.25013e-08	7.47465e-05	5.5274	Brain_Putamen_basal_ganglia	1.18991e-09	6.53021e-06	6.0816	NA	NA	NA	1	1	1	0	3	5.61701	-1.27136	5.59975	-0.852941	5.87801	-1.64229	NA	NA	1.9429e-08	0.2036	2.14658e-08	0.393692	4.15236e-09	0.100529	NA	NA	1.29757e-05	0.869009	3.6449e-05	0.960701	1.56745e-05	0.838807	NA	NA
MED24	4.0095e-09	3.25936e-06	5.8838	Pancreas	3.25013e-08	7.47465e-05	5.5274	Brain_Spinal_cord_cervical_c-1	2.15777e-08	3.97282e-05	-5.59885	NA	NA	NA	1	1	1	0	3	5.61701	-1.27136	5.59975	-0.852941	-5.43209	1.45714	NA	NA	1.9429e-08	0.2036	2.14658e-08	0.393692	5.56988e-08	0.145077	NA	NA	1.29757e-05	0.869009	3.6449e-05	0.960701	8.46658e-05	0.906237	NA	NA
MED24	4.0095e-09	3.25936e-06	5.8838	Pancreas	3.25013e-08	7.47465e-05	5.5274	Brain_Substantia_nigra	2.15777e-08	4.83288e-05	-5.59885	NA	NA	NA	1	1	1	0	3	5.61701	-1.27136	5.59975	-0.852941	-5.43209	1.45714	NA	NA	1.9429e-08	0.2036	2.14658e-08	0.393692	5.56988e-08	0.145077	NA	NA	1.29757e-05	0.869009	3.6449e-05	0.960701	9.3741e-05	0.889574	NA	NA
MED24	4.0095e-09	3.25936e-06	5.8838	Pancreas	3.25013e-08	7.47465e-05	5.5274	Breast_Mammary_Tissue	2.79928e-09	3.47671e-06	5.94296	NA	NA	NA	1	1	1	0	3	5.61701	-1.27136	5.59975	-0.852941	5.66569	-1.8	NA	NA	1.9429e-08	0.2036	2.14658e-08	0.393692	1.46435e-08	0.0718606	NA	NA	1.29757e-05	0.869009	3.6449e-05	0.960701	1.54325e-05	0.848716	NA	NA
MED24	4.0095e-09	3.25936e-06	5.8838	Pancreas	3.25013e-08	7.47465e-05	5.5274	Cells_Cultured_fibroblasts	4.60554e-10	9.74832e-07	-6.23199	NA	NA	NA	1	1	1	0	3	5.61701	-1.27136	5.59975	-0.852941	-6.02418	1.68067	NA	NA	1.9429e-08	0.2036	2.14658e-08	0.393692	1.6997e-09	0.0928265	NA	NA	1.29757e-05	0.869009	3.6449e-05	0.960701	3.05766e-06	0.838083	NA	NA
MED24	4.0095e-09	3.25936e-06	5.8838	Pancreas	3.25013e-08	7.47465e-05	5.5274	Cells_EBV-transformed_lymphocytes	2.15777e-08	3.87213e-05	-5.59885	NA	NA	NA	1	1	1	0	3	5.61701	-1.27136	5.59975	-0.852941	-5.43209	1.45714	NA	NA	1.9429e-08	0.2036	2.14658e-08	0.393692	5.56988e-08	0.145077	NA	NA	1.29757e-05	0.869009	3.6449e-05	0.960701	8.65969e-05	0.884328	NA	NA
MED24	4.0095e-09	3.25936e-06	5.8838	Pancreas	3.25013e-08	7.47465e-05	5.5274	Colon_Sigmoid	3.07392e-09	4.45194e-06	-5.9276	NA	NA	NA	1	1	1	0	3	5.61701	-1.27136	5.59975	-0.852941	-5.65466	1.78571	NA	NA	1.9429e-08	0.2036	2.14658e-08	0.393692	1.56156e-08	0.0741455	NA	NA	1.29757e-05	0.869009	3.6449e-05	0.960701	1.99831e-05	0.843722	NA	NA
MED24	4.0095e-09	3.25936e-06	5.8838	Pancreas	3.25013e-08	7.47465e-05	5.5274	Colon_Transverse	3.07392e-09	4.94255e-06	-5.9276	NA	NA	NA	1	1	1	0	3	5.61701	-1.27136	5.59975	-0.852941	-5.65466	1.78571	NA	NA	1.9429e-08	0.2036	2.14658e-08	0.393692	1.56156e-08	0.0741455	NA	NA	1.29757e-05	0.869009	3.6449e-05	0.960701	1.91464e-05	0.835257	NA	NA
MED24	4.0095e-09	3.25936e-06	5.8838	Pancreas	3.25013e-08	7.47465e-05	5.5274	Esophagus_Gastroesophageal_Junction	3.56958e-10	9.52422e-07	-6.27177	NA	NA	NA	1	1	1	0	3	5.61701	-1.27136	5.59975	-0.852941	-6.06122	1.69526	NA	NA	1.9429e-08	0.2036	2.14658e-08	0.393692	1.35089e-09	0.0900256	NA	NA	1.29757e-05	0.869009	3.6449e-05	0.960701	2.96493e-06	0.836291	NA	NA
MED24	4.0095e-09	3.25936e-06	5.8838	Pancreas	3.25013e-08	7.47465e-05	5.5274	Esophagus_Mucosa	3.44407e-10	4.74855e-07	-6.27734	NA	NA	NA	1	1	1	0	3	5.61701	-1.27136	5.59975	-0.852941	-6.06632	1.69755	NA	NA	1.9429e-08	0.2036	2.14658e-08	0.393692	1.30874e-09	0.0895922	NA	NA	1.29757e-05	0.869009	3.6449e-05	0.960701	1.44417e-06	0.859564	NA	NA
MED24	4.0095e-09	3.25936e-06	5.8838	Pancreas	3.25013e-08	7.47465e-05	5.5274	Esophagus_Muscularis	3.94046e-10	9.59381e-07	-6.25637	NA	NA	NA	1	1	1	0	3	5.61701	-1.27136	5.59975	-0.852941	-6.04648	1.69069	NA	NA	1.9429e-08	0.2036	2.14658e-08	0.393692	1.4804e-09	0.0908954	NA	NA	1.29757e-05	0.869009	3.6449e-05	0.960701	2.67706e-06	0.850825	NA	NA
MED24	4.0095e-09	3.25936e-06	5.8838	Pancreas	3.25013e-08	7.47465e-05	5.5274	Heart_Atrial_Appendage	2.4476e-09	2.89092e-06	5.96492	NA	NA	NA	1	1	1	0	3	5.61701	-1.27136	5.59975	-0.852941	5.90979	-1.2492	NA	NA	1.9429e-08	0.2036	2.14658e-08	0.393692	3.42552e-09	0.211593	NA	NA	1.29757e-05	0.869009	3.6449e-05	0.960701	4.16429e-06	0.920129	NA	NA
MED24	4.0095e-09	3.25936e-06	5.8838	Pancreas	3.25013e-08	7.47465e-05	5.5274	Heart_Left_Ventricle	5.36911e-10	9.71243e-07	-6.20792	NA	NA	NA	1	1	1	0	3	5.61701	-1.27136	5.59975	-0.852941	-6.01708	1.63467	NA	NA	1.9429e-08	0.2036	2.14658e-08	0.393692	1.77589e-09	0.102118	NA	NA	1.29757e-05	0.869009	3.6449e-05	0.960701	3.2063e-06	0.872214	NA	NA
MED24	4.0095e-09	3.25936e-06	5.8838	Pancreas	3.25013e-08	7.47465e-05	5.5274	Kidney_Cortex	5.36186e-10	7.02634e-07	6.20813	NA	NA	NA	1	1	1	0	3	5.61701	-1.27136	5.59975	-0.852941	5.99986	-1.67766	NA	NA	1.9429e-08	0.2036	2.14658e-08	0.393692	1.97484e-09	0.0934126	NA	NA	1.29757e-05	0.869009	3.6449e-05	0.960701	2.66703e-06	0.860503	NA	NA
MED24	4.0095e-09	3.25936e-06	5.8838	Pancreas	3.25013e-08	7.47465e-05	5.5274	Liver	2.15777e-08	2.94177e-05	-5.59885	NA	NA	NA	1	1	1	0	3	5.61701	-1.27136	5.59975	-0.852941	-5.43209	1.45714	NA	NA	1.9429e-08	0.2036	2.14658e-08	0.393692	5.56988e-08	0.145077	NA	NA	1.29757e-05	0.869009	3.6449e-05	0.960701	6.52016e-05	0.909091	NA	NA
MED24	4.0095e-09	3.25936e-06	5.8838	Pancreas	3.25013e-08	7.47465e-05	5.5274	Lung	5.29746e-10	7.74761e-07	-6.21003	NA	NA	NA	1	1	1	0	3	5.61701	-1.27136	5.59975	-0.852941	-6.0018	1.67789	NA	NA	1.9429e-08	0.2036	2.14658e-08	0.393692	1.95138e-09	0.0933684	NA	NA	1.29757e-05	0.869009	3.6449e-05	0.960701	2.58999e-06	0.854919	NA	NA
MED24	4.0095e-09	3.25936e-06	5.8838	Pancreas	3.25013e-08	7.47465e-05	5.5274	Minor_Salivary_Gland	1.45499e-08	1.75459e-05	5.66679	NA	NA	NA	1	1	1	0	3	5.61701	-1.27136	5.59975	-0.852941	5.48294	-1.51429	NA	NA	1.9429e-08	0.2036	2.14658e-08	0.393692	4.18313e-08	0.129953	NA	NA	1.29757e-05	0.869009	3.6449e-05	0.960701	4.29882e-05	0.881821	NA	NA
MED24	4.0095e-09	3.25936e-06	5.8838	Pancreas	3.25013e-08	7.47465e-05	5.5274	Muscle_Skeletal	5.12037e-10	8.9476e-07	-6.21537	NA	NA	NA	1	1	1	0	3	5.61701	-1.27136	5.59975	-0.852941	-6.00657	1.68041	NA	NA	1.9429e-08	0.2036	2.14658e-08	0.393692	1.89487e-09	0.0928784	NA	NA	1.29757e-05	0.869009	3.6449e-05	0.960701	2.87919e-06	0.859908	NA	NA
MED24	4.0095e-09	3.25936e-06	5.8838	Pancreas	3.25013e-08	7.47465e-05	5.5274	Nerve_Tibial	4.608e-10	9.74863e-07	6.2319	NA	NA	NA	1	1	1	0	3	5.61701	-1.27136	5.59975	-0.852941	6.02286	-1.68403	NA	NA	1.9429e-08	0.2036	2.14658e-08	0.393692	1.7136e-09	0.0921768	NA	NA	1.29757e-05	0.869009	3.6449e-05	0.960701	3.17109e-06	0.842685	NA	NA
MED24	4.0095e-09	3.25936e-06	5.8838	Pancreas	3.25013e-08	7.47465e-05	5.5274	Ovary	3.85527e-10	6.72701e-07	6.25978	NA	NA	NA	1	1	1	0	3	5.61701	-1.27136	5.59975	-0.852941	6.04975	-1.69168	NA	NA	1.9429e-08	0.2036	2.14658e-08	0.393692	1.45067e-09	0.0907063	NA	NA	1.29757e-05	0.869009	3.6449e-05	0.960701	2.03724e-06	0.830939	NA	NA
MED24	4.0095e-09	3.25936e-06	5.8838	Pancreas	3.25013e-08	7.47465e-05	5.5274	Pancreas	1.45499e-08	1.72671e-05	-5.66679	NA	NA	NA	1	1	1	0	3	5.61701	-1.27136	5.59975	-0.852941	-5.48294	1.51429	NA	NA	1.9429e-08	0.2036	2.14658e-08	0.393692	4.18313e-08	0.129953	NA	NA	1.29757e-05	0.869009	3.6449e-05	0.960701	4.98121e-05	0.889814	NA	NA
MED24	4.0095e-09	3.25936e-06	5.8838	Pancreas	3.25013e-08	7.47465e-05	5.5274	Pituitary	5.80042e-10	1.19536e-06	6.19576	NA	NA	NA	1	1	1	0	3	5.61701	-1.27136	5.59975	-0.852941	5.98824	-1.6734	NA	NA	1.9429e-08	0.2036	2.14658e-08	0.393692	2.12119e-09	0.0942479	NA	NA	1.29757e-05	0.869009	3.6449e-05	0.960701	4.23963e-06	0.845613	NA	NA
MED24	4.0095e-09	3.25936e-06	5.8838	Pancreas	3.25013e-08	7.47465e-05	5.5274	Prostate	2.79928e-09	3.77204e-06	-5.94296	NA	NA	NA	1	1	1	0	3	5.61701	-1.27136	5.59975	-0.852941	-5.66569	1.8	NA	NA	1.9429e-08	0.2036	2.14658e-08	0.393692	1.46435e-08	0.0718606	NA	NA	1.29757e-05	0.869009	3.6449e-05	0.960701	1.74315e-05	0.826594	NA	NA
MED24	4.0095e-09	3.25936e-06	5.8838	Pancreas	3.25013e-08	7.47465e-05	5.5274	Skin_Not_Sun_Exposed_Suprapubic	2.15777e-08	2.23181e-05	-5.59885	NA	NA	NA	1	1	1	0	3	5.61701	-1.27136	5.59975	-0.852941	-5.43209	1.45714	NA	NA	1.9429e-08	0.2036	2.14658e-08	0.393692	5.56988e-08	0.145077	NA	NA	1.29757e-05	0.869009	3.6449e-05	0.960701	5.5684e-05	0.885244	NA	NA
MED24	4.0095e-09	3.25936e-06	5.8838	Pancreas	3.25013e-08	7.47465e-05	5.5274	Skin_Sun_Exposed_Lower_leg	2.7762e-08	3.42707e-05	-5.55499	NA	NA	NA	1	1	1	0	3	5.61701	-1.27136	5.59975	-0.852941	-5.36368	1.51471	NA	NA	1.9429e-08	0.2036	2.14658e-08	0.393692	8.15444e-08	0.129847	NA	NA	1.29757e-05	0.869009	3.6449e-05	0.960701	8.46604e-05	0.876752	NA	NA
MED24	4.0095e-09	3.25936e-06	5.8838	Pancreas	3.25013e-08	7.47465e-05	5.5274	Small_Intestine_Terminal_Ileum	1.59918e-10	2.84531e-07	-6.3956	NA	NA	NA	1	1	1	0	3	5.61701	-1.27136	5.59975	-0.852941	-6.18076	1.7291	NA	NA	1.9429e-08	0.2036	2.14658e-08	0.393692	6.37932e-10	0.083792	NA	NA	1.29757e-05	0.869009	3.6449e-05	0.960701	9.4666e-07	0.86047	NA	NA
MED24	4.0095e-09	3.25936e-06	5.8838	Pancreas	3.25013e-08	7.47465e-05	5.5274	Spleen	1.45499e-08	2.80785e-05	-5.66679	NA	NA	NA	1	1	1	0	3	5.61701	-1.27136	5.59975	-0.852941	-5.48294	1.51429	NA	NA	1.9429e-08	0.2036	2.14658e-08	0.393692	4.18313e-08	0.129953	NA	NA	1.29757e-05	0.869009	3.6449e-05	0.960701	7.10449e-05	0.884331	NA	NA
MED24	4.0095e-09	3.25936e-06	5.8838	Pancreas	3.25013e-08	7.47465e-05	5.5274	Stomach	2.7762e-08	2.78344e-05	-5.55499	NA	NA	NA	1	1	1	0	3	5.61701	-1.27136	5.59975	-0.852941	-5.36368	1.51471	NA	NA	1.9429e-08	0.2036	2.14658e-08	0.393692	8.15444e-08	0.129847	NA	NA	1.29757e-05	0.869009	3.6449e-05	0.960701	7.13959e-05	0.896918	NA	NA
MED24	4.0095e-09	3.25936e-06	5.8838	Pancreas	3.25013e-08	7.47465e-05	5.5274	Testis	1.99393e-09	3.06843e-06	5.9983	NA	NA	NA	1	1	1	0	3	5.61701	-1.27136	5.59975	-0.852941	5.88104	-1.41028	NA	NA	1.9429e-08	0.2036	2.14658e-08	0.393692	4.07702e-09	0.158458	NA	NA	1.29757e-05	0.869009	3.6449e-05	0.960701	5.94335e-06	0.869652	NA	NA
MED24	4.0095e-09	3.25936e-06	5.8838	Pancreas	3.25013e-08	7.47465e-05	5.5274	Thyroid	1.45499e-08	1.56936e-05	5.66679	NA	NA	NA	1	1	1	0	3	5.61701	-1.27136	5.59975	-0.852941	5.48294	-1.51429	NA	NA	1.9429e-08	0.2036	2.14658e-08	0.393692	4.18313e-08	0.129953	NA	NA	1.29757e-05	0.869009	3.6449e-05	0.960701	4.25785e-05	0.884074	NA	NA
MED24	4.0095e-09	3.25936e-06	5.8838	Pancreas	3.25013e-08	7.47465e-05	5.5274	Uterus	1.39066e-10	2.096e-07	-6.41691	NA	NA	NA	1	1	1	0	3	5.61701	-1.27136	5.59975	-0.852941	-6.20122	1.73523	NA	NA	1.9429e-08	0.2036	2.14658e-08	0.393692	5.60261e-10	0.0827009	NA	NA	1.29757e-05	0.869009	3.6449e-05	0.960701	6.95441e-07	0.852946	NA	NA
MED24	4.0095e-09	3.25936e-06	5.8838	Pancreas	3.25013e-08	7.47465e-05	5.5274	Vagina	3.14134e-10	4.21238e-07	-6.29164	NA	NA	NA	1	1	1	0	3	5.61701	-1.27136	5.59975	-0.852941	-6.08008	1.70157	NA	NA	1.9429e-08	0.2036	2.14658e-08	0.393692	1.20124e-09	0.088836	NA	NA	1.29757e-05	0.869009	3.6449e-05	0.960701	1.4522e-06	0.844561	NA	NA
MED24	4.0095e-09	3.25936e-06	5.8838	Pancreas	3.25013e-08	7.47465e-05	5.5274	Whole_Blood	4.05986e-10	1.10382e-06	-6.25171	NA	NA	NA	1	1	1	0	3	5.61701	-1.27136	5.59975	-0.852941	-6.04235	1.68844	NA	NA	1.9429e-08	0.2036	2.14658e-08	0.393692	1.51888e-09	0.0913275	NA	NA	1.29757e-05	0.869009	3.6449e-05	0.960701	2.70596e-06	0.838318	NA	NA
MED24	4.0095e-09	3.25936e-06	5.8838	Pancreas	3.25013e-08	7.47465e-05	5.5274	smultixcan	1.25377e-09	1.66748e-06	0.225138	NA	NA	NA	1	1	1	0	3	5.61701	-1.27136	5.59975	-0.852941	0.33691	0.237326	NA	NA	1.9429e-08	0.2036	2.14658e-08	0.393692	2.35046e-09	0.333967	NA	NA	1.29757e-05	0.869009	3.6449e-05	0.960701	2.9305e-06	0.933781	NA	NA
MED24	4.0095e-09	3.25936e-06	5.8838	Small_Intestine_Terminal_Ileum	5.76078e-08	6.68251e-05	5.42607	Adipose_Subcutaneous	4.93418e-10	8.59795e-07	-6.22118	NA	NA	NA	1	1	1	0	3	5.61701	-1.27136	5.22746	-1.25813	-6.01213	1.68214	NA	NA	1.9429e-08	0.2036	1.71851e-07	0.208344	1.83101e-09	0.0925414	NA	NA	1.29757e-05	0.869009	0.000172839	0.910941	2.77048e-06	0.848309	NA	NA
MED24	4.0095e-09	3.25936e-06	5.8838	Small_Intestine_Terminal_Ileum	5.76078e-08	6.68251e-05	5.42607	Adipose_Visceral_Omentum	1.81612e-09	2.83107e-06	6.01345	NA	NA	NA	1	1	1	0	3	5.61701	-1.27136	5.22746	-1.25813	5.95342	-1.27045	NA	NA	1.9429e-08	0.2036	1.71851e-07	0.208344	2.62593e-09	0.203923	NA	NA	1.29757e-05	0.869009	0.000172839	0.910941	4.01565e-06	0.913804	NA	NA
MED24	4.0095e-09	3.25936e-06	5.8838	Small_Intestine_Terminal_Ileum	5.76078e-08	6.68251e-05	5.42607	Adrenal_Gland	3.87737e-10	6.13271e-07	-6.25889	NA	NA	NA	1	1	1	0	3	5.61701	-1.27136	5.22746	-1.25813	-6.04855	1.69237	NA	NA	1.9429e-08	0.2036	1.71851e-07	0.208344	1.46151e-09	0.0905762	NA	NA	1.29757e-05	0.869009	0.000172839	0.910941	1.94587e-06	0.848173	NA	NA
MED24	4.0095e-09	3.25936e-06	5.8838	Small_Intestine_Terminal_Ileum	5.76078e-08	6.68251e-05	5.42607	Artery_Aorta	2.41792e-09	3.66462e-06	-5.96691	NA	NA	NA	1	1	1	0	3	5.61701	-1.27136	5.22746	-1.25813	-5.90946	1.25535	NA	NA	1.9429e-08	0.2036	1.71851e-07	0.208344	3.43235e-09	0.209353	NA	NA	1.29757e-05	0.869009	0.000172839	0.910941	4.87936e-06	0.905377	NA	NA
MED24	4.0095e-09	3.25936e-06	5.8838	Small_Intestine_Terminal_Ileum	5.76078e-08	6.68251e-05	5.42607	Artery_Coronary	1.44903e-09	3.2507e-06	6.04994	NA	NA	NA	1	1	1	0	3	5.61701	-1.27136	5.22746	-1.25813	5.99393	-1.26723	NA	NA	1.9429e-08	0.2036	1.71851e-07	0.208344	2.0483e-09	0.205075	NA	NA	1.29757e-05	0.869009	0.000172839	0.910941	3.31507e-06	0.905936	NA	NA
MED24	4.0095e-09	3.25936e-06	5.8838	Small_Intestine_Terminal_Ileum	5.76078e-08	6.68251e-05	5.42607	Artery_Tibial	6.16428e-10	1.23917e-06	6.18617	NA	NA	NA	1	1	1	0	3	5.61701	-1.27136	5.22746	-1.25813	5.97836	-1.67249	NA	NA	1.9429e-08	0.2036	1.71851e-07	0.208344	2.2539e-09	0.0944283	NA	NA	1.29757e-05	0.869009	0.000172839	0.910941	3.38413e-06	0.852611	NA	NA
MED24	4.0095e-09	3.25936e-06	5.8838	Small_Intestine_Terminal_Ileum	5.76078e-08	6.68251e-05	5.42607	Brain_Amygdala	2.7762e-08	5.15347e-05	5.55499	NA	NA	NA	1	1	1	0	3	5.61701	-1.27136	5.22746	-1.25813	5.36368	-1.51471	NA	NA	1.9429e-08	0.2036	1.71851e-07	0.208344	8.15444e-08	0.129847	NA	NA	1.29757e-05	0.869009	0.000172839	0.910941	0.000130267	0.89002	NA	NA
MED24	4.0095e-09	3.25936e-06	5.8838	Small_Intestine_Terminal_Ileum	5.76078e-08	6.68251e-05	5.42607	Brain_Anterior_cingulate_cortex_BA24	1.45499e-08	4.62125e-05	5.66679	NA	NA	NA	1	1	1	0	3	5.61701	-1.27136	5.22746	-1.25813	5.48294	-1.51429	NA	NA	1.9429e-08	0.2036	1.71851e-07	0.208344	4.18313e-08	0.129953	NA	NA	1.29757e-05	0.869009	0.000172839	0.910941	0.000137129	0.874296	NA	NA
MED24	4.0095e-09	3.25936e-06	5.8838	Small_Intestine_Terminal_Ileum	5.76078e-08	6.68251e-05	5.42607	Brain_Caudate_basal_ganglia	2.45275e-09	2.03022e-05	5.96457	NA	NA	NA	1	1	1	0	3	5.61701	-1.27136	5.22746	-1.25813	5.84076	-1.42005	NA	NA	1.9429e-08	0.2036	1.71851e-07	0.208344	5.19627e-09	0.155593	NA	NA	1.29757e-05	0.869009	0.000172839	0.910941	2.65769e-05	0.900538	NA	NA
MED24	4.0095e-09	3.25936e-06	5.8838	Small_Intestine_Terminal_Ileum	5.76078e-08	6.68251e-05	5.42607	Brain_Cerebellar_Hemisphere	1.45499e-08	3.74235e-05	5.66679	NA	NA	NA	1	1	1	0	3	5.61701	-1.27136	5.22746	-1.25813	5.48294	-1.51429	NA	NA	1.9429e-08	0.2036	1.71851e-07	0.208344	4.18313e-08	0.129953	NA	NA	1.29757e-05	0.869009	0.000172839	0.910941	8.50162e-05	0.872982	NA	NA
MED24	4.0095e-09	3.25936e-06	5.8838	Small_Intestine_Terminal_Ileum	5.76078e-08	6.68251e-05	5.42607	Brain_Cerebellum	1.45499e-08	4.62526e-05	5.66679	NA	NA	NA	1	1	1	0	3	5.61701	-1.27136	5.22746	-1.25813	5.48294	-1.51429	NA	NA	1.9429e-08	0.2036	1.71851e-07	0.208344	4.18313e-08	0.129953	NA	NA	1.29757e-05	0.869009	0.000172839	0.910941	9.32973e-05	0.870787	NA	NA
MED24	4.0095e-09	3.25936e-06	5.8838	Small_Intestine_Terminal_Ileum	5.76078e-08	6.68251e-05	5.42607	Brain_Cortex	6.84351e-10	1.8991e-06	-6.16966	NA	NA	NA	1	1	1	0	3	5.61701	-1.27136	5.22746	-1.25813	-5.96401	1.66367	NA	NA	1.9429e-08	0.2036	1.71851e-07	0.208344	2.46128e-09	0.0961786	NA	NA	1.29757e-05	0.869009	0.000172839	0.910941	6.27201e-06	0.836033	NA	NA
MED24	4.0095e-09	3.25936e-06	5.8838	Small_Intestine_Terminal_Ileum	5.76078e-08	6.68251e-05	5.42607	Brain_Frontal_Cortex_BA9	1.47377e-09	3.62827e-06	6.04721	NA	NA	NA	1	1	1	0	3	5.61701	-1.27136	5.22746	-1.25813	5.84438	-1.63407	NA	NA	1.9429e-08	0.2036	1.71851e-07	0.208344	5.08461e-09	0.102244	NA	NA	1.29757e-05	0.869009	0.000172839	0.910941	1.17302e-05	0.84665	NA	NA
MED24	4.0095e-09	3.25936e-06	5.8838	Small_Intestine_Terminal_Ileum	5.76078e-08	6.68251e-05	5.42607	Brain_Hippocampus	2.15777e-08	4.52313e-05	-5.59885	NA	NA	NA	1	1	1	0	3	5.61701	-1.27136	5.22746	-1.25813	-5.43209	1.45714	NA	NA	1.9429e-08	0.2036	1.71851e-07	0.208344	5.56988e-08	0.145077	NA	NA	1.29757e-05	0.869009	0.000172839	0.910941	0.000120521	0.904357	NA	NA
MED24	4.0095e-09	3.25936e-06	5.8838	Small_Intestine_Terminal_Ileum	5.76078e-08	6.68251e-05	5.42607	Brain_Hypothalamus	2.7762e-08	5.38653e-05	-5.55499	NA	NA	NA	1	1	1	0	3	5.61701	-1.27136	5.22746	-1.25813	-5.36368	1.51471	NA	NA	1.9429e-08	0.2036	1.71851e-07	0.208344	8.15444e-08	0.129847	NA	NA	1.29757e-05	0.869009	0.000172839	0.910941	0.000130607	0.892419	NA	NA
MED24	4.0095e-09	3.25936e-06	5.8838	Small_Intestine_Terminal_Ileum	5.76078e-08	6.68251e-05	5.42607	Brain_Nucleus_accumbens_basal_ganglia	1.45499e-08	3.68243e-05	5.66679	NA	NA	NA	1	1	1	0	3	5.61701	-1.27136	5.22746	-1.25813	5.48294	-1.51429	NA	NA	1.9429e-08	0.2036	1.71851e-07	0.208344	4.18313e-08	0.129953	NA	NA	1.29757e-05	0.869009	0.000172839	0.910941	7.96549e-05	0.896089	NA	NA
MED24	4.0095e-09	3.25936e-06	5.8838	Small_Intestine_Terminal_Ileum	5.76078e-08	6.68251e-05	5.42607	Brain_Putamen_basal_ganglia	1.18991e-09	6.53021e-06	6.0816	NA	NA	NA	1	1	1	0	3	5.61701	-1.27136	5.22746	-1.25813	5.87801	-1.64229	NA	NA	1.9429e-08	0.2036	1.71851e-07	0.208344	4.15236e-09	0.100529	NA	NA	1.29757e-05	0.869009	0.000172839	0.910941	1.56745e-05	0.838807	NA	NA
MED24	4.0095e-09	3.25936e-06	5.8838	Small_Intestine_Terminal_Ileum	5.76078e-08	6.68251e-05	5.42607	Brain_Spinal_cord_cervical_c-1	2.15777e-08	3.97282e-05	-5.59885	NA	NA	NA	1	1	1	0	3	5.61701	-1.27136	5.22746	-1.25813	-5.43209	1.45714	NA	NA	1.9429e-08	0.2036	1.71851e-07	0.208344	5.56988e-08	0.145077	NA	NA	1.29757e-05	0.869009	0.000172839	0.910941	8.46658e-05	0.906237	NA	NA
MED24	4.0095e-09	3.25936e-06	5.8838	Small_Intestine_Terminal_Ileum	5.76078e-08	6.68251e-05	5.42607	Brain_Substantia_nigra	2.15777e-08	4.83288e-05	-5.59885	NA	NA	NA	1	1	1	0	3	5.61701	-1.27136	5.22746	-1.25813	-5.43209	1.45714	NA	NA	1.9429e-08	0.2036	1.71851e-07	0.208344	5.56988e-08	0.145077	NA	NA	1.29757e-05	0.869009	0.000172839	0.910941	9.3741e-05	0.889574	NA	NA
MED24	4.0095e-09	3.25936e-06	5.8838	Small_Intestine_Terminal_Ileum	5.76078e-08	6.68251e-05	5.42607	Breast_Mammary_Tissue	2.79928e-09	3.47671e-06	5.94296	NA	NA	NA	1	1	1	0	3	5.61701	-1.27136	5.22746	-1.25813	5.66569	-1.8	NA	NA	1.9429e-08	0.2036	1.71851e-07	0.208344	1.46435e-08	0.0718606	NA	NA	1.29757e-05	0.869009	0.000172839	0.910941	1.54325e-05	0.848716	NA	NA
MED24	4.0095e-09	3.25936e-06	5.8838	Small_Intestine_Terminal_Ileum	5.76078e-08	6.68251e-05	5.42607	Cells_Cultured_fibroblasts	4.60554e-10	9.74832e-07	-6.23199	NA	NA	NA	1	1	1	0	3	5.61701	-1.27136	5.22746	-1.25813	-6.02418	1.68067	NA	NA	1.9429e-08	0.2036	1.71851e-07	0.208344	1.6997e-09	0.0928265	NA	NA	1.29757e-05	0.869009	0.000172839	0.910941	3.05766e-06	0.838083	NA	NA
MED24	4.0095e-09	3.25936e-06	5.8838	Small_Intestine_Terminal_Ileum	5.76078e-08	6.68251e-05	5.42607	Cells_EBV-transformed_lymphocytes	2.15777e-08	3.87213e-05	-5.59885	NA	NA	NA	1	1	1	0	3	5.61701	-1.27136	5.22746	-1.25813	-5.43209	1.45714	NA	NA	1.9429e-08	0.2036	1.71851e-07	0.208344	5.56988e-08	0.145077	NA	NA	1.29757e-05	0.869009	0.000172839	0.910941	8.65969e-05	0.884328	NA	NA
MED24	4.0095e-09	3.25936e-06	5.8838	Small_Intestine_Terminal_Ileum	5.76078e-08	6.68251e-05	5.42607	Colon_Sigmoid	3.07392e-09	4.45194e-06	-5.9276	NA	NA	NA	1	1	1	0	3	5.61701	-1.27136	5.22746	-1.25813	-5.65466	1.78571	NA	NA	1.9429e-08	0.2036	1.71851e-07	0.208344	1.56156e-08	0.0741455	NA	NA	1.29757e-05	0.869009	0.000172839	0.910941	1.99831e-05	0.843722	NA	NA
MED24	4.0095e-09	3.25936e-06	5.8838	Small_Intestine_Terminal_Ileum	5.76078e-08	6.68251e-05	5.42607	Colon_Transverse	3.07392e-09	4.94255e-06	-5.9276	NA	NA	NA	1	1	1	0	3	5.61701	-1.27136	5.22746	-1.25813	-5.65466	1.78571	NA	NA	1.9429e-08	0.2036	1.71851e-07	0.208344	1.56156e-08	0.0741455	NA	NA	1.29757e-05	0.869009	0.000172839	0.910941	1.91464e-05	0.835257	NA	NA
MED24	4.0095e-09	3.25936e-06	5.8838	Small_Intestine_Terminal_Ileum	5.76078e-08	6.68251e-05	5.42607	Esophagus_Gastroesophageal_Junction	3.56958e-10	9.52422e-07	-6.27177	NA	NA	NA	1	1	1	0	3	5.61701	-1.27136	5.22746	-1.25813	-6.06122	1.69526	NA	NA	1.9429e-08	0.2036	1.71851e-07	0.208344	1.35089e-09	0.0900256	NA	NA	1.29757e-05	0.869009	0.000172839	0.910941	2.96493e-06	0.836291	NA	NA
MED24	4.0095e-09	3.25936e-06	5.8838	Small_Intestine_Terminal_Ileum	5.76078e-08	6.68251e-05	5.42607	Esophagus_Mucosa	3.44407e-10	4.74855e-07	-6.27734	NA	NA	NA	1	1	1	0	3	5.61701	-1.27136	5.22746	-1.25813	-6.06632	1.69755	NA	NA	1.9429e-08	0.2036	1.71851e-07	0.208344	1.30874e-09	0.0895922	NA	NA	1.29757e-05	0.869009	0.000172839	0.910941	1.44417e-06	0.859564	NA	NA
MED24	4.0095e-09	3.25936e-06	5.8838	Small_Intestine_Terminal_Ileum	5.76078e-08	6.68251e-05	5.42607	Esophagus_Muscularis	3.94046e-10	9.59381e-07	-6.25637	NA	NA	NA	1	1	1	0	3	5.61701	-1.27136	5.22746	-1.25813	-6.04648	1.69069	NA	NA	1.9429e-08	0.2036	1.71851e-07	0.208344	1.4804e-09	0.0908954	NA	NA	1.29757e-05	0.869009	0.000172839	0.910941	2.67706e-06	0.850825	NA	NA
MED24	4.0095e-09	3.25936e-06	5.8838	Small_Intestine_Terminal_Ileum	5.76078e-08	6.68251e-05	5.42607	Heart_Atrial_Appendage	2.4476e-09	2.89092e-06	5.96492	NA	NA	NA	1	1	1	0	3	5.61701	-1.27136	5.22746	-1.25813	5.90979	-1.2492	NA	NA	1.9429e-08	0.2036	1.71851e-07	0.208344	3.42552e-09	0.211593	NA	NA	1.29757e-05	0.869009	0.000172839	0.910941	4.16429e-06	0.920129	NA	NA
MED24	4.0095e-09	3.25936e-06	5.8838	Small_Intestine_Terminal_Ileum	5.76078e-08	6.68251e-05	5.42607	Heart_Left_Ventricle	5.36911e-10	9.71243e-07	-6.20792	NA	NA	NA	1	1	1	0	3	5.61701	-1.27136	5.22746	-1.25813	-6.01708	1.63467	NA	NA	1.9429e-08	0.2036	1.71851e-07	0.208344	1.77589e-09	0.102118	NA	NA	1.29757e-05	0.869009	0.000172839	0.910941	3.2063e-06	0.872214	NA	NA
MED24	4.0095e-09	3.25936e-06	5.8838	Small_Intestine_Terminal_Ileum	5.76078e-08	6.68251e-05	5.42607	Kidney_Cortex	5.36186e-10	7.02634e-07	6.20813	NA	NA	NA	1	1	1	0	3	5.61701	-1.27136	5.22746	-1.25813	5.99986	-1.67766	NA	NA	1.9429e-08	0.2036	1.71851e-07	0.208344	1.97484e-09	0.0934126	NA	NA	1.29757e-05	0.869009	0.000172839	0.910941	2.66703e-06	0.860503	NA	NA
MED24	4.0095e-09	3.25936e-06	5.8838	Small_Intestine_Terminal_Ileum	5.76078e-08	6.68251e-05	5.42607	Liver	2.15777e-08	2.94177e-05	-5.59885	NA	NA	NA	1	1	1	0	3	5.61701	-1.27136	5.22746	-1.25813	-5.43209	1.45714	NA	NA	1.9429e-08	0.2036	1.71851e-07	0.208344	5.56988e-08	0.145077	NA	NA	1.29757e-05	0.869009	0.000172839	0.910941	6.52016e-05	0.909091	NA	NA
