## Supplementary material for "Disentangling the Shared and Differential Genetic Architecture Between COVID-19 and Other Respiratory Disorders: A Multi-Omics Genome-Wide Analysis": C2_Pneumonia.meta.xlsx (part 6 of 11)

### Sheet: T8.gene_ddx (continued)
Table 8. Results summary of MAGMA/TWAS/spTWAS/PWAS-DDx
MED24	4.0095e-09	3.25936e-06	5.8838	Small_Intestine_Terminal_Ileum	5.76078e-08	6.68251e-05	5.42607	Lung	5.29746e-10	7.74761e-07	-6.21003	NA	NA	NA	1	1	1	0	3	5.61701	-1.27136	5.22746	-1.25813	-6.0018	1.67789	NA	NA	1.9429e-08	0.2036	1.71851e-07	0.208344	1.95138e-09	0.0933684	NA	NA	1.29757e-05	0.869009	0.000172839	0.910941	2.58999e-06	0.854919	NA	NA
MED24	4.0095e-09	3.25936e-06	5.8838	Small_Intestine_Terminal_Ileum	5.76078e-08	6.68251e-05	5.42607	Minor_Salivary_Gland	1.45499e-08	1.75459e-05	5.66679	NA	NA	NA	1	1	1	0	3	5.61701	-1.27136	5.22746	-1.25813	5.48294	-1.51429	NA	NA	1.9429e-08	0.2036	1.71851e-07	0.208344	4.18313e-08	0.129953	NA	NA	1.29757e-05	0.869009	0.000172839	0.910941	4.29882e-05	0.881821	NA	NA
MED24	4.0095e-09	3.25936e-06	5.8838	Small_Intestine_Terminal_Ileum	5.76078e-08	6.68251e-05	5.42607	Muscle_Skeletal	5.12037e-10	8.9476e-07	-6.21537	NA	NA	NA	1	1	1	0	3	5.61701	-1.27136	5.22746	-1.25813	-6.00657	1.68041	NA	NA	1.9429e-08	0.2036	1.71851e-07	0.208344	1.89487e-09	0.0928784	NA	NA	1.29757e-05	0.869009	0.000172839	0.910941	2.87919e-06	0.859908	NA	NA
MED24	4.0095e-09	3.25936e-06	5.8838	Small_Intestine_Terminal_Ileum	5.76078e-08	6.68251e-05	5.42607	Nerve_Tibial	4.608e-10	9.74863e-07	6.2319	NA	NA	NA	1	1	1	0	3	5.61701	-1.27136	5.22746	-1.25813	6.02286	-1.68403	NA	NA	1.9429e-08	0.2036	1.71851e-07	0.208344	1.7136e-09	0.0921768	NA	NA	1.29757e-05	0.869009	0.000172839	0.910941	3.17109e-06	0.842685	NA	NA
MED24	4.0095e-09	3.25936e-06	5.8838	Small_Intestine_Terminal_Ileum	5.76078e-08	6.68251e-05	5.42607	Ovary	3.85527e-10	6.72701e-07	6.25978	NA	NA	NA	1	1	1	0	3	5.61701	-1.27136	5.22746	-1.25813	6.04975	-1.69168	NA	NA	1.9429e-08	0.2036	1.71851e-07	0.208344	1.45067e-09	0.0907063	NA	NA	1.29757e-05	0.869009	0.000172839	0.910941	2.03724e-06	0.830939	NA	NA
MED24	4.0095e-09	3.25936e-06	5.8838	Small_Intestine_Terminal_Ileum	5.76078e-08	6.68251e-05	5.42607	Pancreas	1.45499e-08	1.72671e-05	-5.66679	NA	NA	NA	1	1	1	0	3	5.61701	-1.27136	5.22746	-1.25813	-5.48294	1.51429	NA	NA	1.9429e-08	0.2036	1.71851e-07	0.208344	4.18313e-08	0.129953	NA	NA	1.29757e-05	0.869009	0.000172839	0.910941	4.98121e-05	0.889814	NA	NA
MED24	4.0095e-09	3.25936e-06	5.8838	Small_Intestine_Terminal_Ileum	5.76078e-08	6.68251e-05	5.42607	Pituitary	5.80042e-10	1.19536e-06	6.19576	NA	NA	NA	1	1	1	0	3	5.61701	-1.27136	5.22746	-1.25813	5.98824	-1.6734	NA	NA	1.9429e-08	0.2036	1.71851e-07	0.208344	2.12119e-09	0.0942479	NA	NA	1.29757e-05	0.869009	0.000172839	0.910941	4.23963e-06	0.845613	NA	NA
MED24	4.0095e-09	3.25936e-06	5.8838	Small_Intestine_Terminal_Ileum	5.76078e-08	6.68251e-05	5.42607	Prostate	2.79928e-09	3.77204e-06	-5.94296	NA	NA	NA	1	1	1	0	3	5.61701	-1.27136	5.22746	-1.25813	-5.66569	1.8	NA	NA	1.9429e-08	0.2036	1.71851e-07	0.208344	1.46435e-08	0.0718606	NA	NA	1.29757e-05	0.869009	0.000172839	0.910941	1.74315e-05	0.826594	NA	NA
MED24	4.0095e-09	3.25936e-06	5.8838	Small_Intestine_Terminal_Ileum	5.76078e-08	6.68251e-05	5.42607	Skin_Not_Sun_Exposed_Suprapubic	2.15777e-08	2.23181e-05	-5.59885	NA	NA	NA	1	1	1	0	3	5.61701	-1.27136	5.22746	-1.25813	-5.43209	1.45714	NA	NA	1.9429e-08	0.2036	1.71851e-07	0.208344	5.56988e-08	0.145077	NA	NA	1.29757e-05	0.869009	0.000172839	0.910941	5.5684e-05	0.885244	NA	NA
MED24	4.0095e-09	3.25936e-06	5.8838	Small_Intestine_Terminal_Ileum	5.76078e-08	6.68251e-05	5.42607	Skin_Sun_Exposed_Lower_leg	2.7762e-08	3.42707e-05	-5.55499	NA	NA	NA	1	1	1	0	3	5.61701	-1.27136	5.22746	-1.25813	-5.36368	1.51471	NA	NA	1.9429e-08	0.2036	1.71851e-07	0.208344	8.15444e-08	0.129847	NA	NA	1.29757e-05	0.869009	0.000172839	0.910941	8.46604e-05	0.876752	NA	NA
MED24	4.0095e-09	3.25936e-06	5.8838	Small_Intestine_Terminal_Ileum	5.76078e-08	6.68251e-05	5.42607	Small_Intestine_Terminal_Ileum	1.59918e-10	2.84531e-07	-6.3956	NA	NA	NA	1	1	1	0	3	5.61701	-1.27136	5.22746	-1.25813	-6.18076	1.7291	NA	NA	1.9429e-08	0.2036	1.71851e-07	0.208344	6.37932e-10	0.083792	NA	NA	1.29757e-05	0.869009	0.000172839	0.910941	9.4666e-07	0.86047	NA	NA
MED24	4.0095e-09	3.25936e-06	5.8838	Small_Intestine_Terminal_Ileum	5.76078e-08	6.68251e-05	5.42607	Spleen	1.45499e-08	2.80785e-05	-5.66679	NA	NA	NA	1	1	1	0	3	5.61701	-1.27136	5.22746	-1.25813	-5.48294	1.51429	NA	NA	1.9429e-08	0.2036	1.71851e-07	0.208344	4.18313e-08	0.129953	NA	NA	1.29757e-05	0.869009	0.000172839	0.910941	7.10449e-05	0.884331	NA	NA
MED24	4.0095e-09	3.25936e-06	5.8838	Small_Intestine_Terminal_Ileum	5.76078e-08	6.68251e-05	5.42607	Stomach	2.7762e-08	2.78344e-05	-5.55499	NA	NA	NA	1	1	1	0	3	5.61701	-1.27136	5.22746	-1.25813	-5.36368	1.51471	NA	NA	1.9429e-08	0.2036	1.71851e-07	0.208344	8.15444e-08	0.129847	NA	NA	1.29757e-05	0.869009	0.000172839	0.910941	7.13959e-05	0.896918	NA	NA
MED24	4.0095e-09	3.25936e-06	5.8838	Small_Intestine_Terminal_Ileum	5.76078e-08	6.68251e-05	5.42607	Testis	1.99393e-09	3.06843e-06	5.9983	NA	NA	NA	1	1	1	0	3	5.61701	-1.27136	5.22746	-1.25813	5.88104	-1.41028	NA	NA	1.9429e-08	0.2036	1.71851e-07	0.208344	4.07702e-09	0.158458	NA	NA	1.29757e-05	0.869009	0.000172839	0.910941	5.94335e-06	0.869652	NA	NA
MED24	4.0095e-09	3.25936e-06	5.8838	Small_Intestine_Terminal_Ileum	5.76078e-08	6.68251e-05	5.42607	Thyroid	1.45499e-08	1.56936e-05	5.66679	NA	NA	NA	1	1	1	0	3	5.61701	-1.27136	5.22746	-1.25813	5.48294	-1.51429	NA	NA	1.9429e-08	0.2036	1.71851e-07	0.208344	4.18313e-08	0.129953	NA	NA	1.29757e-05	0.869009	0.000172839	0.910941	4.25785e-05	0.884074	NA	NA
MED24	4.0095e-09	3.25936e-06	5.8838	Small_Intestine_Terminal_Ileum	5.76078e-08	6.68251e-05	5.42607	Uterus	1.39066e-10	2.096e-07	-6.41691	NA	NA	NA	1	1	1	0	3	5.61701	-1.27136	5.22746	-1.25813	-6.20122	1.73523	NA	NA	1.9429e-08	0.2036	1.71851e-07	0.208344	5.60261e-10	0.0827009	NA	NA	1.29757e-05	0.869009	0.000172839	0.910941	6.95441e-07	0.852946	NA	NA
MED24	4.0095e-09	3.25936e-06	5.8838	Small_Intestine_Terminal_Ileum	5.76078e-08	6.68251e-05	5.42607	Vagina	3.14134e-10	4.21238e-07	-6.29164	NA	NA	NA	1	1	1	0	3	5.61701	-1.27136	5.22746	-1.25813	-6.08008	1.70157	NA	NA	1.9429e-08	0.2036	1.71851e-07	0.208344	1.20124e-09	0.088836	NA	NA	1.29757e-05	0.869009	0.000172839	0.910941	1.4522e-06	0.844561	NA	NA
MED24	4.0095e-09	3.25936e-06	5.8838	Small_Intestine_Terminal_Ileum	5.76078e-08	6.68251e-05	5.42607	Whole_Blood	4.05986e-10	1.10382e-06	-6.25171	NA	NA	NA	1	1	1	0	3	5.61701	-1.27136	5.22746	-1.25813	-6.04235	1.68844	NA	NA	1.9429e-08	0.2036	1.71851e-07	0.208344	1.51888e-09	0.0913275	NA	NA	1.29757e-05	0.869009	0.000172839	0.910941	2.70596e-06	0.838318	NA	NA
MED24	4.0095e-09	3.25936e-06	5.8838	Small_Intestine_Terminal_Ileum	5.76078e-08	6.68251e-05	5.42607	smultixcan	1.25377e-09	1.66748e-06	0.225138	NA	NA	NA	1	1	1	0	3	5.61701	-1.27136	5.22746	-1.25813	0.33691	0.237326	NA	NA	1.9429e-08	0.2036	1.71851e-07	0.208344	2.35046e-09	0.333967	NA	NA	1.29757e-05	0.869009	0.000172839	0.910941	2.9305e-06	0.933781	NA	NA
MED24	4.0095e-09	3.25936e-06	5.8838	Spleen	3.8575e-08	5.69705e-05	5.49725	Adipose_Subcutaneous	4.93418e-10	8.59795e-07	-6.22118	NA	NA	NA	1	1	1	0	3	5.61701	-1.27136	5.47411	-1.08824	-6.01213	1.68214	NA	NA	1.9429e-08	0.2036	4.39713e-08	0.276491	1.83101e-09	0.0925414	NA	NA	1.29757e-05	0.869009	5.38165e-05	0.941853	2.77048e-06	0.848309	NA	NA
MED24	4.0095e-09	3.25936e-06	5.8838	Spleen	3.8575e-08	5.69705e-05	5.49725	Adipose_Visceral_Omentum	1.81612e-09	2.83107e-06	6.01345	NA	NA	NA	1	1	1	0	3	5.61701	-1.27136	5.47411	-1.08824	5.95342	-1.27045	NA	NA	1.9429e-08	0.2036	4.39713e-08	0.276491	2.62593e-09	0.203923	NA	NA	1.29757e-05	0.869009	5.38165e-05	0.941853	4.01565e-06	0.913804	NA	NA
MED24	4.0095e-09	3.25936e-06	5.8838	Spleen	3.8575e-08	5.69705e-05	5.49725	Adrenal_Gland	3.87737e-10	6.13271e-07	-6.25889	NA	NA	NA	1	1	1	0	3	5.61701	-1.27136	5.47411	-1.08824	-6.04855	1.69237	NA	NA	1.9429e-08	0.2036	4.39713e-08	0.276491	1.46151e-09	0.0905762	NA	NA	1.29757e-05	0.869009	5.38165e-05	0.941853	1.94587e-06	0.848173	NA	NA
MED24	4.0095e-09	3.25936e-06	5.8838	Spleen	3.8575e-08	5.69705e-05	5.49725	Artery_Aorta	2.41792e-09	3.66462e-06	-5.96691	NA	NA	NA	1	1	1	0	3	5.61701	-1.27136	5.47411	-1.08824	-5.90946	1.25535	NA	NA	1.9429e-08	0.2036	4.39713e-08	0.276491	3.43235e-09	0.209353	NA	NA	1.29757e-05	0.869009	5.38165e-05	0.941853	4.87936e-06	0.905377	NA	NA
MED24	4.0095e-09	3.25936e-06	5.8838	Spleen	3.8575e-08	5.69705e-05	5.49725	Artery_Coronary	1.44903e-09	3.2507e-06	6.04994	NA	NA	NA	1	1	1	0	3	5.61701	-1.27136	5.47411	-1.08824	5.99393	-1.26723	NA	NA	1.9429e-08	0.2036	4.39713e-08	0.276491	2.0483e-09	0.205075	NA	NA	1.29757e-05	0.869009	5.38165e-05	0.941853	3.31507e-06	0.905936	NA	NA
MED24	4.0095e-09	3.25936e-06	5.8838	Spleen	3.8575e-08	5.69705e-05	5.49725	Artery_Tibial	6.16428e-10	1.23917e-06	6.18617	NA	NA	NA	1	1	1	0	3	5.61701	-1.27136	5.47411	-1.08824	5.97836	-1.67249	NA	NA	1.9429e-08	0.2036	4.39713e-08	0.276491	2.2539e-09	0.0944283	NA	NA	1.29757e-05	0.869009	5.38165e-05	0.941853	3.38413e-06	0.852611	NA	NA
MED24	4.0095e-09	3.25936e-06	5.8838	Spleen	3.8575e-08	5.69705e-05	5.49725	Brain_Amygdala	2.7762e-08	5.15347e-05	5.55499	NA	NA	NA	1	1	1	0	3	5.61701	-1.27136	5.47411	-1.08824	5.36368	-1.51471	NA	NA	1.9429e-08	0.2036	4.39713e-08	0.276491	8.15444e-08	0.129847	NA	NA	1.29757e-05	0.869009	5.38165e-05	0.941853	0.000130267	0.89002	NA	NA
MED24	4.0095e-09	3.25936e-06	5.8838	Spleen	3.8575e-08	5.69705e-05	5.49725	Brain_Anterior_cingulate_cortex_BA24	1.45499e-08	4.62125e-05	5.66679	NA	NA	NA	1	1	1	0	3	5.61701	-1.27136	5.47411	-1.08824	5.48294	-1.51429	NA	NA	1.9429e-08	0.2036	4.39713e-08	0.276491	4.18313e-08	0.129953	NA	NA	1.29757e-05	0.869009	5.38165e-05	0.941853	0.000137129	0.874296	NA	NA
MED24	4.0095e-09	3.25936e-06	5.8838	Spleen	3.8575e-08	5.69705e-05	5.49725	Brain_Caudate_basal_ganglia	2.45275e-09	2.03022e-05	5.96457	NA	NA	NA	1	1	1	0	3	5.61701	-1.27136	5.47411	-1.08824	5.84076	-1.42005	NA	NA	1.9429e-08	0.2036	4.39713e-08	0.276491	5.19627e-09	0.155593	NA	NA	1.29757e-05	0.869009	5.38165e-05	0.941853	2.65769e-05	0.900538	NA	NA
MED24	4.0095e-09	3.25936e-06	5.8838	Spleen	3.8575e-08	5.69705e-05	5.49725	Brain_Cerebellar_Hemisphere	1.45499e-08	3.74235e-05	5.66679	NA	NA	NA	1	1	1	0	3	5.61701	-1.27136	5.47411	-1.08824	5.48294	-1.51429	NA	NA	1.9429e-08	0.2036	4.39713e-08	0.276491	4.18313e-08	0.129953	NA	NA	1.29757e-05	0.869009	5.38165e-05	0.941853	8.50162e-05	0.872982	NA	NA
MED24	4.0095e-09	3.25936e-06	5.8838	Spleen	3.8575e-08	5.69705e-05	5.49725	Brain_Cerebellum	1.45499e-08	4.62526e-05	5.66679	NA	NA	NA	1	1	1	0	3	5.61701	-1.27136	5.47411	-1.08824	5.48294	-1.51429	NA	NA	1.9429e-08	0.2036	4.39713e-08	0.276491	4.18313e-08	0.129953	NA	NA	1.29757e-05	0.869009	5.38165e-05	0.941853	9.32973e-05	0.870787	NA	NA
MED24	4.0095e-09	3.25936e-06	5.8838	Spleen	3.8575e-08	5.69705e-05	5.49725	Brain_Cortex	6.84351e-10	1.8991e-06	-6.16966	NA	NA	NA	1	1	1	0	3	5.61701	-1.27136	5.47411	-1.08824	-5.96401	1.66367	NA	NA	1.9429e-08	0.2036	4.39713e-08	0.276491	2.46128e-09	0.0961786	NA	NA	1.29757e-05	0.869009	5.38165e-05	0.941853	6.27201e-06	0.836033	NA	NA
MED24	4.0095e-09	3.25936e-06	5.8838	Spleen	3.8575e-08	5.69705e-05	5.49725	Brain_Frontal_Cortex_BA9	1.47377e-09	3.62827e-06	6.04721	NA	NA	NA	1	1	1	0	3	5.61701	-1.27136	5.47411	-1.08824	5.84438	-1.63407	NA	NA	1.9429e-08	0.2036	4.39713e-08	0.276491	5.08461e-09	0.102244	NA	NA	1.29757e-05	0.869009	5.38165e-05	0.941853	1.17302e-05	0.84665	NA	NA
MED24	4.0095e-09	3.25936e-06	5.8838	Spleen	3.8575e-08	5.69705e-05	5.49725	Brain_Hippocampus	2.15777e-08	4.52313e-05	-5.59885	NA	NA	NA	1	1	1	0	3	5.61701	-1.27136	5.47411	-1.08824	-5.43209	1.45714	NA	NA	1.9429e-08	0.2036	4.39713e-08	0.276491	5.56988e-08	0.145077	NA	NA	1.29757e-05	0.869009	5.38165e-05	0.941853	0.000120521	0.904357	NA	NA
MED24	4.0095e-09	3.25936e-06	5.8838	Spleen	3.8575e-08	5.69705e-05	5.49725	Brain_Hypothalamus	2.7762e-08	5.38653e-05	-5.55499	NA	NA	NA	1	1	1	0	3	5.61701	-1.27136	5.47411	-1.08824	-5.36368	1.51471	NA	NA	1.9429e-08	0.2036	4.39713e-08	0.276491	8.15444e-08	0.129847	NA	NA	1.29757e-05	0.869009	5.38165e-05	0.941853	0.000130607	0.892419	NA	NA
MED24	4.0095e-09	3.25936e-06	5.8838	Spleen	3.8575e-08	5.69705e-05	5.49725	Brain_Nucleus_accumbens_basal_ganglia	1.45499e-08	3.68243e-05	5.66679	NA	NA	NA	1	1	1	0	3	5.61701	-1.27136	5.47411	-1.08824	5.48294	-1.51429	NA	NA	1.9429e-08	0.2036	4.39713e-08	0.276491	4.18313e-08	0.129953	NA	NA	1.29757e-05	0.869009	5.38165e-05	0.941853	7.96549e-05	0.896089	NA	NA
MED24	4.0095e-09	3.25936e-06	5.8838	Spleen	3.8575e-08	5.69705e-05	5.49725	Brain_Putamen_basal_ganglia	1.18991e-09	6.53021e-06	6.0816	NA	NA	NA	1	1	1	0	3	5.61701	-1.27136	5.47411	-1.08824	5.87801	-1.64229	NA	NA	1.9429e-08	0.2036	4.39713e-08	0.276491	4.15236e-09	0.100529	NA	NA	1.29757e-05	0.869009	5.38165e-05	0.941853	1.56745e-05	0.838807	NA	NA
MED24	4.0095e-09	3.25936e-06	5.8838	Spleen	3.8575e-08	5.69705e-05	5.49725	Brain_Spinal_cord_cervical_c-1	2.15777e-08	3.97282e-05	-5.59885	NA	NA	NA	1	1	1	0	3	5.61701	-1.27136	5.47411	-1.08824	-5.43209	1.45714	NA	NA	1.9429e-08	0.2036	4.39713e-08	0.276491	5.56988e-08	0.145077	NA	NA	1.29757e-05	0.869009	5.38165e-05	0.941853	8.46658e-05	0.906237	NA	NA
MED24	4.0095e-09	3.25936e-06	5.8838	Spleen	3.8575e-08	5.69705e-05	5.49725	Brain_Substantia_nigra	2.15777e-08	4.83288e-05	-5.59885	NA	NA	NA	1	1	1	0	3	5.61701	-1.27136	5.47411	-1.08824	-5.43209	1.45714	NA	NA	1.9429e-08	0.2036	4.39713e-08	0.276491	5.56988e-08	0.145077	NA	NA	1.29757e-05	0.869009	5.38165e-05	0.941853	9.3741e-05	0.889574	NA	NA
MED24	4.0095e-09	3.25936e-06	5.8838	Spleen	3.8575e-08	5.69705e-05	5.49725	Breast_Mammary_Tissue	2.79928e-09	3.47671e-06	5.94296	NA	NA	NA	1	1	1	0	3	5.61701	-1.27136	5.47411	-1.08824	5.66569	-1.8	NA	NA	1.9429e-08	0.2036	4.39713e-08	0.276491	1.46435e-08	0.0718606	NA	NA	1.29757e-05	0.869009	5.38165e-05	0.941853	1.54325e-05	0.848716	NA	NA
MED24	4.0095e-09	3.25936e-06	5.8838	Spleen	3.8575e-08	5.69705e-05	5.49725	Cells_Cultured_fibroblasts	4.60554e-10	9.74832e-07	-6.23199	NA	NA	NA	1	1	1	0	3	5.61701	-1.27136	5.47411	-1.08824	-6.02418	1.68067	NA	NA	1.9429e-08	0.2036	4.39713e-08	0.276491	1.6997e-09	0.0928265	NA	NA	1.29757e-05	0.869009	5.38165e-05	0.941853	3.05766e-06	0.838083	NA	NA
MED24	4.0095e-09	3.25936e-06	5.8838	Spleen	3.8575e-08	5.69705e-05	5.49725	Cells_EBV-transformed_lymphocytes	2.15777e-08	3.87213e-05	-5.59885	NA	NA	NA	1	1	1	0	3	5.61701	-1.27136	5.47411	-1.08824	-5.43209	1.45714	NA	NA	1.9429e-08	0.2036	4.39713e-08	0.276491	5.56988e-08	0.145077	NA	NA	1.29757e-05	0.869009	5.38165e-05	0.941853	8.65969e-05	0.884328	NA	NA
MED24	4.0095e-09	3.25936e-06	5.8838	Spleen	3.8575e-08	5.69705e-05	5.49725	Colon_Sigmoid	3.07392e-09	4.45194e-06	-5.9276	NA	NA	NA	1	1	1	0	3	5.61701	-1.27136	5.47411	-1.08824	-5.65466	1.78571	NA	NA	1.9429e-08	0.2036	4.39713e-08	0.276491	1.56156e-08	0.0741455	NA	NA	1.29757e-05	0.869009	5.38165e-05	0.941853	1.99831e-05	0.843722	NA	NA
MED24	4.0095e-09	3.25936e-06	5.8838	Spleen	3.8575e-08	5.69705e-05	5.49725	Colon_Transverse	3.07392e-09	4.94255e-06	-5.9276	NA	NA	NA	1	1	1	0	3	5.61701	-1.27136	5.47411	-1.08824	-5.65466	1.78571	NA	NA	1.9429e-08	0.2036	4.39713e-08	0.276491	1.56156e-08	0.0741455	NA	NA	1.29757e-05	0.869009	5.38165e-05	0.941853	1.91464e-05	0.835257	NA	NA
MED24	4.0095e-09	3.25936e-06	5.8838	Spleen	3.8575e-08	5.69705e-05	5.49725	Esophagus_Gastroesophageal_Junction	3.56958e-10	9.52422e-07	-6.27177	NA	NA	NA	1	1	1	0	3	5.61701	-1.27136	5.47411	-1.08824	-6.06122	1.69526	NA	NA	1.9429e-08	0.2036	4.39713e-08	0.276491	1.35089e-09	0.0900256	NA	NA	1.29757e-05	0.869009	5.38165e-05	0.941853	2.96493e-06	0.836291	NA	NA
MED24	4.0095e-09	3.25936e-06	5.8838	Spleen	3.8575e-08	5.69705e-05	5.49725	Esophagus_Mucosa	3.44407e-10	4.74855e-07	-6.27734	NA	NA	NA	1	1	1	0	3	5.61701	-1.27136	5.47411	-1.08824	-6.06632	1.69755	NA	NA	1.9429e-08	0.2036	4.39713e-08	0.276491	1.30874e-09	0.0895922	NA	NA	1.29757e-05	0.869009	5.38165e-05	0.941853	1.44417e-06	0.859564	NA	NA
MED24	4.0095e-09	3.25936e-06	5.8838	Spleen	3.8575e-08	5.69705e-05	5.49725	Esophagus_Muscularis	3.94046e-10	9.59381e-07	-6.25637	NA	NA	NA	1	1	1	0	3	5.61701	-1.27136	5.47411	-1.08824	-6.04648	1.69069	NA	NA	1.9429e-08	0.2036	4.39713e-08	0.276491	1.4804e-09	0.0908954	NA	NA	1.29757e-05	0.869009	5.38165e-05	0.941853	2.67706e-06	0.850825	NA	NA
MED24	4.0095e-09	3.25936e-06	5.8838	Spleen	3.8575e-08	5.69705e-05	5.49725	Heart_Atrial_Appendage	2.4476e-09	2.89092e-06	5.96492	NA	NA	NA	1	1	1	0	3	5.61701	-1.27136	5.47411	-1.08824	5.90979	-1.2492	NA	NA	1.9429e-08	0.2036	4.39713e-08	0.276491	3.42552e-09	0.211593	NA	NA	1.29757e-05	0.869009	5.38165e-05	0.941853	4.16429e-06	0.920129	NA	NA
MED24	4.0095e-09	3.25936e-06	5.8838	Spleen	3.8575e-08	5.69705e-05	5.49725	Heart_Left_Ventricle	5.36911e-10	9.71243e-07	-6.20792	NA	NA	NA	1	1	1	0	3	5.61701	-1.27136	5.47411	-1.08824	-6.01708	1.63467	NA	NA	1.9429e-08	0.2036	4.39713e-08	0.276491	1.77589e-09	0.102118	NA	NA	1.29757e-05	0.869009	5.38165e-05	0.941853	3.2063e-06	0.872214	NA	NA
MED24	4.0095e-09	3.25936e-06	5.8838	Spleen	3.8575e-08	5.69705e-05	5.49725	Kidney_Cortex	5.36186e-10	7.02634e-07	6.20813	NA	NA	NA	1	1	1	0	3	5.61701	-1.27136	5.47411	-1.08824	5.99986	-1.67766	NA	NA	1.9429e-08	0.2036	4.39713e-08	0.276491	1.97484e-09	0.0934126	NA	NA	1.29757e-05	0.869009	5.38165e-05	0.941853	2.66703e-06	0.860503	NA	NA
MED24	4.0095e-09	3.25936e-06	5.8838	Spleen	3.8575e-08	5.69705e-05	5.49725	Liver	2.15777e-08	2.94177e-05	-5.59885	NA	NA	NA	1	1	1	0	3	5.61701	-1.27136	5.47411	-1.08824	-5.43209	1.45714	NA	NA	1.9429e-08	0.2036	4.39713e-08	0.276491	5.56988e-08	0.145077	NA	NA	1.29757e-05	0.869009	5.38165e-05	0.941853	6.52016e-05	0.909091	NA	NA
MED24	4.0095e-09	3.25936e-06	5.8838	Spleen	3.8575e-08	5.69705e-05	5.49725	Lung	5.29746e-10	7.74761e-07	-6.21003	NA	NA	NA	1	1	1	0	3	5.61701	-1.27136	5.47411	-1.08824	-6.0018	1.67789	NA	NA	1.9429e-08	0.2036	4.39713e-08	0.276491	1.95138e-09	0.0933684	NA	NA	1.29757e-05	0.869009	5.38165e-05	0.941853	2.58999e-06	0.854919	NA	NA
MED24	4.0095e-09	3.25936e-06	5.8838	Spleen	3.8575e-08	5.69705e-05	5.49725	Minor_Salivary_Gland	1.45499e-08	1.75459e-05	5.66679	NA	NA	NA	1	1	1	0	3	5.61701	-1.27136	5.47411	-1.08824	5.48294	-1.51429	NA	NA	1.9429e-08	0.2036	4.39713e-08	0.276491	4.18313e-08	0.129953	NA	NA	1.29757e-05	0.869009	5.38165e-05	0.941853	4.29882e-05	0.881821	NA	NA
MED24	4.0095e-09	3.25936e-06	5.8838	Spleen	3.8575e-08	5.69705e-05	5.49725	Muscle_Skeletal	5.12037e-10	8.9476e-07	-6.21537	NA	NA	NA	1	1	1	0	3	5.61701	-1.27136	5.47411	-1.08824	-6.00657	1.68041	NA	NA	1.9429e-08	0.2036	4.39713e-08	0.276491	1.89487e-09	0.0928784	NA	NA	1.29757e-05	0.869009	5.38165e-05	0.941853	2.87919e-06	0.859908	NA	NA
MED24	4.0095e-09	3.25936e-06	5.8838	Spleen	3.8575e-08	5.69705e-05	5.49725	Nerve_Tibial	4.608e-10	9.74863e-07	6.2319	NA	NA	NA	1	1	1	0	3	5.61701	-1.27136	5.47411	-1.08824	6.02286	-1.68403	NA	NA	1.9429e-08	0.2036	4.39713e-08	0.276491	1.7136e-09	0.0921768	NA	NA	1.29757e-05	0.869009	5.38165e-05	0.941853	3.17109e-06	0.842685	NA	NA
MED24	4.0095e-09	3.25936e-06	5.8838	Spleen	3.8575e-08	5.69705e-05	5.49725	Ovary	3.85527e-10	6.72701e-07	6.25978	NA	NA	NA	1	1	1	0	3	5.61701	-1.27136	5.47411	-1.08824	6.04975	-1.69168	NA	NA	1.9429e-08	0.2036	4.39713e-08	0.276491	1.45067e-09	0.0907063	NA	NA	1.29757e-05	0.869009	5.38165e-05	0.941853	2.03724e-06	0.830939	NA	NA
MED24	4.0095e-09	3.25936e-06	5.8838	Spleen	3.8575e-08	5.69705e-05	5.49725	Pancreas	1.45499e-08	1.72671e-05	-5.66679	NA	NA	NA	1	1	1	0	3	5.61701	-1.27136	5.47411	-1.08824	-5.48294	1.51429	NA	NA	1.9429e-08	0.2036	4.39713e-08	0.276491	4.18313e-08	0.129953	NA	NA	1.29757e-05	0.869009	5.38165e-05	0.941853	4.98121e-05	0.889814	NA	NA
MED24	4.0095e-09	3.25936e-06	5.8838	Spleen	3.8575e-08	5.69705e-05	5.49725	Pituitary	5.80042e-10	1.19536e-06	6.19576	NA	NA	NA	1	1	1	0	3	5.61701	-1.27136	5.47411	-1.08824	5.98824	-1.6734	NA	NA	1.9429e-08	0.2036	4.39713e-08	0.276491	2.12119e-09	0.0942479	NA	NA	1.29757e-05	0.869009	5.38165e-05	0.941853	4.23963e-06	0.845613	NA	NA
MED24	4.0095e-09	3.25936e-06	5.8838	Spleen	3.8575e-08	5.69705e-05	5.49725	Prostate	2.79928e-09	3.77204e-06	-5.94296	NA	NA	NA	1	1	1	0	3	5.61701	-1.27136	5.47411	-1.08824	-5.66569	1.8	NA	NA	1.9429e-08	0.2036	4.39713e-08	0.276491	1.46435e-08	0.0718606	NA	NA	1.29757e-05	0.869009	5.38165e-05	0.941853	1.74315e-05	0.826594	NA	NA
MED24	4.0095e-09	3.25936e-06	5.8838	Spleen	3.8575e-08	5.69705e-05	5.49725	Skin_Not_Sun_Exposed_Suprapubic	2.15777e-08	2.23181e-05	-5.59885	NA	NA	NA	1	1	1	0	3	5.61701	-1.27136	5.47411	-1.08824	-5.43209	1.45714	NA	NA	1.9429e-08	0.2036	4.39713e-08	0.276491	5.56988e-08	0.145077	NA	NA	1.29757e-05	0.869009	5.38165e-05	0.941853	5.5684e-05	0.885244	NA	NA
MED24	4.0095e-09	3.25936e-06	5.8838	Spleen	3.8575e-08	5.69705e-05	5.49725	Skin_Sun_Exposed_Lower_leg	2.7762e-08	3.42707e-05	-5.55499	NA	NA	NA	1	1	1	0	3	5.61701	-1.27136	5.47411	-1.08824	-5.36368	1.51471	NA	NA	1.9429e-08	0.2036	4.39713e-08	0.276491	8.15444e-08	0.129847	NA	NA	1.29757e-05	0.869009	5.38165e-05	0.941853	8.46604e-05	0.876752	NA	NA
MED24	4.0095e-09	3.25936e-06	5.8838	Spleen	3.8575e-08	5.69705e-05	5.49725	Small_Intestine_Terminal_Ileum	1.59918e-10	2.84531e-07	-6.3956	NA	NA	NA	1	1	1	0	3	5.61701	-1.27136	5.47411	-1.08824	-6.18076	1.7291	NA	NA	1.9429e-08	0.2036	4.39713e-08	0.276491	6.37932e-10	0.083792	NA	NA	1.29757e-05	0.869009	5.38165e-05	0.941853	9.4666e-07	0.86047	NA	NA
MED24	4.0095e-09	3.25936e-06	5.8838	Spleen	3.8575e-08	5.69705e-05	5.49725	Spleen	1.45499e-08	2.80785e-05	-5.66679	NA	NA	NA	1	1	1	0	3	5.61701	-1.27136	5.47411	-1.08824	-5.48294	1.51429	NA	NA	1.9429e-08	0.2036	4.39713e-08	0.276491	4.18313e-08	0.129953	NA	NA	1.29757e-05	0.869009	5.38165e-05	0.941853	7.10449e-05	0.884331	NA	NA
MED24	4.0095e-09	3.25936e-06	5.8838	Spleen	3.8575e-08	5.69705e-05	5.49725	Stomach	2.7762e-08	2.78344e-05	-5.55499	NA	NA	NA	1	1	1	0	3	5.61701	-1.27136	5.47411	-1.08824	-5.36368	1.51471	NA	NA	1.9429e-08	0.2036	4.39713e-08	0.276491	8.15444e-08	0.129847	NA	NA	1.29757e-05	0.869009	5.38165e-05	0.941853	7.13959e-05	0.896918	NA	NA
MED24	4.0095e-09	3.25936e-06	5.8838	Spleen	3.8575e-08	5.69705e-05	5.49725	Testis	1.99393e-09	3.06843e-06	5.9983	NA	NA	NA	1	1	1	0	3	5.61701	-1.27136	5.47411	-1.08824	5.88104	-1.41028	NA	NA	1.9429e-08	0.2036	4.39713e-08	0.276491	4.07702e-09	0.158458	NA	NA	1.29757e-05	0.869009	5.38165e-05	0.941853	5.94335e-06	0.869652	NA	NA
MED24	4.0095e-09	3.25936e-06	5.8838	Spleen	3.8575e-08	5.69705e-05	5.49725	Thyroid	1.45499e-08	1.56936e-05	5.66679	NA	NA	NA	1	1	1	0	3	5.61701	-1.27136	5.47411	-1.08824	5.48294	-1.51429	NA	NA	1.9429e-08	0.2036	4.39713e-08	0.276491	4.18313e-08	0.129953	NA	NA	1.29757e-05	0.869009	5.38165e-05	0.941853	4.25785e-05	0.884074	NA	NA
MED24	4.0095e-09	3.25936e-06	5.8838	Spleen	3.8575e-08	5.69705e-05	5.49725	Uterus	1.39066e-10	2.096e-07	-6.41691	NA	NA	NA	1	1	1	0	3	5.61701	-1.27136	5.47411	-1.08824	-6.20122	1.73523	NA	NA	1.9429e-08	0.2036	4.39713e-08	0.276491	5.60261e-10	0.0827009	NA	NA	1.29757e-05	0.869009	5.38165e-05	0.941853	6.95441e-07	0.852946	NA	NA
MED24	4.0095e-09	3.25936e-06	5.8838	Spleen	3.8575e-08	5.69705e-05	5.49725	Vagina	3.14134e-10	4.21238e-07	-6.29164	NA	NA	NA	1	1	1	0	3	5.61701	-1.27136	5.47411	-1.08824	-6.08008	1.70157	NA	NA	1.9429e-08	0.2036	4.39713e-08	0.276491	1.20124e-09	0.088836	NA	NA	1.29757e-05	0.869009	5.38165e-05	0.941853	1.4522e-06	0.844561	NA	NA
MED24	4.0095e-09	3.25936e-06	5.8838	Spleen	3.8575e-08	5.69705e-05	5.49725	Whole_Blood	4.05986e-10	1.10382e-06	-6.25171	NA	NA	NA	1	1	1	0	3	5.61701	-1.27136	5.47411	-1.08824	-6.04235	1.68844	NA	NA	1.9429e-08	0.2036	4.39713e-08	0.276491	1.51888e-09	0.0913275	NA	NA	1.29757e-05	0.869009	5.38165e-05	0.941853	2.70596e-06	0.838318	NA	NA
MED24	4.0095e-09	3.25936e-06	5.8838	Spleen	3.8575e-08	5.69705e-05	5.49725	smultixcan	1.25377e-09	1.66748e-06	0.225138	NA	NA	NA	1	1	1	0	3	5.61701	-1.27136	5.47411	-1.08824	0.33691	0.237326	NA	NA	1.9429e-08	0.2036	4.39713e-08	0.276491	2.35046e-09	0.333967	NA	NA	1.29757e-05	0.869009	5.38165e-05	0.941853	2.9305e-06	0.933781	NA	NA
MED24	4.0095e-09	3.25936e-06	5.8838	Uterus	3.27798e-06	0.00220772	4.65259	Adipose_Subcutaneous	4.93418e-10	8.59795e-07	-6.22118	NA	NA	NA	1	1	1	0	3	5.61701	-1.27136	4.61641	-0.943501	-6.01213	1.68214	NA	NA	1.9429e-08	0.2036	3.90428e-06	0.345425	1.83101e-09	0.0925414	NA	NA	1.29757e-05	0.869009	0.00294279	0.967095	2.77048e-06	0.848309	NA	NA
MED24	4.0095e-09	3.25936e-06	5.8838	Uterus	3.27798e-06	0.00220772	4.65259	Adipose_Visceral_Omentum	1.81612e-09	2.83107e-06	6.01345	NA	NA	NA	1	1	1	0	3	5.61701	-1.27136	4.61641	-0.943501	5.95342	-1.27045	NA	NA	1.9429e-08	0.2036	3.90428e-06	0.345425	2.62593e-09	0.203923	NA	NA	1.29757e-05	0.869009	0.00294279	0.967095	4.01565e-06	0.913804	NA	NA
MED24	4.0095e-09	3.25936e-06	5.8838	Uterus	3.27798e-06	0.00220772	4.65259	Adrenal_Gland	3.87737e-10	6.13271e-07	-6.25889	NA	NA	NA	1	1	1	0	3	5.61701	-1.27136	4.61641	-0.943501	-6.04855	1.69237	NA	NA	1.9429e-08	0.2036	3.90428e-06	0.345425	1.46151e-09	0.0905762	NA	NA	1.29757e-05	0.869009	0.00294279	0.967095	1.94587e-06	0.848173	NA	NA
MED24	4.0095e-09	3.25936e-06	5.8838	Uterus	3.27798e-06	0.00220772	4.65259	Artery_Aorta	2.41792e-09	3.66462e-06	-5.96691	NA	NA	NA	1	1	1	0	3	5.61701	-1.27136	4.61641	-0.943501	-5.90946	1.25535	NA	NA	1.9429e-08	0.2036	3.90428e-06	0.345425	3.43235e-09	0.209353	NA	NA	1.29757e-05	0.869009	0.00294279	0.967095	4.87936e-06	0.905377	NA	NA
MED24	4.0095e-09	3.25936e-06	5.8838	Uterus	3.27798e-06	0.00220772	4.65259	Artery_Coronary	1.44903e-09	3.2507e-06	6.04994	NA	NA	NA	1	1	1	0	3	5.61701	-1.27136	4.61641	-0.943501	5.99393	-1.26723	NA	NA	1.9429e-08	0.2036	3.90428e-06	0.345425	2.0483e-09	0.205075	NA	NA	1.29757e-05	0.869009	0.00294279	0.967095	3.31507e-06	0.905936	NA	NA
MED24	4.0095e-09	3.25936e-06	5.8838	Uterus	3.27798e-06	0.00220772	4.65259	Artery_Tibial	6.16428e-10	1.23917e-06	6.18617	NA	NA	NA	1	1	1	0	3	5.61701	-1.27136	4.61641	-0.943501	5.97836	-1.67249	NA	NA	1.9429e-08	0.2036	3.90428e-06	0.345425	2.2539e-09	0.0944283	NA	NA	1.29757e-05	0.869009	0.00294279	0.967095	3.38413e-06	0.852611	NA	NA
MED24	4.0095e-09	3.25936e-06	5.8838	Uterus	3.27798e-06	0.00220772	4.65259	Brain_Amygdala	2.7762e-08	5.15347e-05	5.55499	NA	NA	NA	1	1	1	0	3	5.61701	-1.27136	4.61641	-0.943501	5.36368	-1.51471	NA	NA	1.9429e-08	0.2036	3.90428e-06	0.345425	8.15444e-08	0.129847	NA	NA	1.29757e-05	0.869009	0.00294279	0.967095	0.000130267	0.89002	NA	NA
MED24	4.0095e-09	3.25936e-06	5.8838	Uterus	3.27798e-06	0.00220772	4.65259	Brain_Anterior_cingulate_cortex_BA24	1.45499e-08	4.62125e-05	5.66679	NA	NA	NA	1	1	1	0	3	5.61701	-1.27136	4.61641	-0.943501	5.48294	-1.51429	NA	NA	1.9429e-08	0.2036	3.90428e-06	0.345425	4.18313e-08	0.129953	NA	NA	1.29757e-05	0.869009	0.00294279	0.967095	0.000137129	0.874296	NA	NA
MED24	4.0095e-09	3.25936e-06	5.8838	Uterus	3.27798e-06	0.00220772	4.65259	Brain_Caudate_basal_ganglia	2.45275e-09	2.03022e-05	5.96457	NA	NA	NA	1	1	1	0	3	5.61701	-1.27136	4.61641	-0.943501	5.84076	-1.42005	NA	NA	1.9429e-08	0.2036	3.90428e-06	0.345425	5.19627e-09	0.155593	NA	NA	1.29757e-05	0.869009	0.00294279	0.967095	2.65769e-05	0.900538	NA	NA
MED24	4.0095e-09	3.25936e-06	5.8838	Uterus	3.27798e-06	0.00220772	4.65259	Brain_Cerebellar_Hemisphere	1.45499e-08	3.74235e-05	5.66679	NA	NA	NA	1	1	1	0	3	5.61701	-1.27136	4.61641	-0.943501	5.48294	-1.51429	NA	NA	1.9429e-08	0.2036	3.90428e-06	0.345425	4.18313e-08	0.129953	NA	NA	1.29757e-05	0.869009	0.00294279	0.967095	8.50162e-05	0.872982	NA	NA
MED24	4.0095e-09	3.25936e-06	5.8838	Uterus	3.27798e-06	0.00220772	4.65259	Brain_Cerebellum	1.45499e-08	4.62526e-05	5.66679	NA	NA	NA	1	1	1	0	3	5.61701	-1.27136	4.61641	-0.943501	5.48294	-1.51429	NA	NA	1.9429e-08	0.2036	3.90428e-06	0.345425	4.18313e-08	0.129953	NA	NA	1.29757e-05	0.869009	0.00294279	0.967095	9.32973e-05	0.870787	NA	NA
MED24	4.0095e-09	3.25936e-06	5.8838	Uterus	3.27798e-06	0.00220772	4.65259	Brain_Cortex	6.84351e-10	1.8991e-06	-6.16966	NA	NA	NA	1	1	1	0	3	5.61701	-1.27136	4.61641	-0.943501	-5.96401	1.66367	NA	NA	1.9429e-08	0.2036	3.90428e-06	0.345425	2.46128e-09	0.0961786	NA	NA	1.29757e-05	0.869009	0.00294279	0.967095	6.27201e-06	0.836033	NA	NA
MED24	4.0095e-09	3.25936e-06	5.8838	Uterus	3.27798e-06	0.00220772	4.65259	Brain_Frontal_Cortex_BA9	1.47377e-09	3.62827e-06	6.04721	NA	NA	NA	1	1	1	0	3	5.61701	-1.27136	4.61641	-0.943501	5.84438	-1.63407	NA	NA	1.9429e-08	0.2036	3.90428e-06	0.345425	5.08461e-09	0.102244	NA	NA	1.29757e-05	0.869009	0.00294279	0.967095	1.17302e-05	0.84665	NA	NA
MED24	4.0095e-09	3.25936e-06	5.8838	Uterus	3.27798e-06	0.00220772	4.65259	Brain_Hippocampus	2.15777e-08	4.52313e-05	-5.59885	NA	NA	NA	1	1	1	0	3	5.61701	-1.27136	4.61641	-0.943501	-5.43209	1.45714	NA	NA	1.9429e-08	0.2036	3.90428e-06	0.345425	5.56988e-08	0.145077	NA	NA	1.29757e-05	0.869009	0.00294279	0.967095	0.000120521	0.904357	NA	NA
MED24	4.0095e-09	3.25936e-06	5.8838	Uterus	3.27798e-06	0.00220772	4.65259	Brain_Hypothalamus	2.7762e-08	5.38653e-05	-5.55499	NA	NA	NA	1	1	1	0	3	5.61701	-1.27136	4.61641	-0.943501	-5.36368	1.51471	NA	NA	1.9429e-08	0.2036	3.90428e-06	0.345425	8.15444e-08	0.129847	NA	NA	1.29757e-05	0.869009	0.00294279	0.967095	0.000130607	0.892419	NA	NA
MED24	4.0095e-09	3.25936e-06	5.8838	Uterus	3.27798e-06	0.00220772	4.65259	Brain_Nucleus_accumbens_basal_ganglia	1.45499e-08	3.68243e-05	5.66679	NA	NA	NA	1	1	1	0	3	5.61701	-1.27136	4.61641	-0.943501	5.48294	-1.51429	NA	NA	1.9429e-08	0.2036	3.90428e-06	0.345425	4.18313e-08	0.129953	NA	NA	1.29757e-05	0.869009	0.00294279	0.967095	7.96549e-05	0.896089	NA	NA
MED24	4.0095e-09	3.25936e-06	5.8838	Uterus	3.27798e-06	0.00220772	4.65259	Brain_Putamen_basal_ganglia	1.18991e-09	6.53021e-06	6.0816	NA	NA	NA	1	1	1	0	3	5.61701	-1.27136	4.61641	-0.943501	5.87801	-1.64229	NA	NA	1.9429e-08	0.2036	3.90428e-06	0.345425	4.15236e-09	0.100529	NA	NA	1.29757e-05	0.869009	0.00294279	0.967095	1.56745e-05	0.838807	NA	NA
MED24	4.0095e-09	3.25936e-06	5.8838	Uterus	3.27798e-06	0.00220772	4.65259	Brain_Spinal_cord_cervical_c-1	2.15777e-08	3.97282e-05	-5.59885	NA	NA	NA	1	1	1	0	3	5.61701	-1.27136	4.61641	-0.943501	-5.43209	1.45714	NA	NA	1.9429e-08	0.2036	3.90428e-06	0.345425	5.56988e-08	0.145077	NA	NA	1.29757e-05	0.869009	0.00294279	0.967095	8.46658e-05	0.906237	NA	NA
MED24	4.0095e-09	3.25936e-06	5.8838	Uterus	3.27798e-06	0.00220772	4.65259	Brain_Substantia_nigra	2.15777e-08	4.83288e-05	-5.59885	NA	NA	NA	1	1	1	0	3	5.61701	-1.27136	4.61641	-0.943501	-5.43209	1.45714	NA	NA	1.9429e-08	0.2036	3.90428e-06	0.345425	5.56988e-08	0.145077	NA	NA	1.29757e-05	0.869009	0.00294279	0.967095	9.3741e-05	0.889574	NA	NA
MED24	4.0095e-09	3.25936e-06	5.8838	Uterus	3.27798e-06	0.00220772	4.65259	Breast_Mammary_Tissue	2.79928e-09	3.47671e-06	5.94296	NA	NA	NA	1	1	1	0	3	5.61701	-1.27136	4.61641	-0.943501	5.66569	-1.8	NA	NA	1.9429e-08	0.2036	3.90428e-06	0.345425	1.46435e-08	0.0718606	NA	NA	1.29757e-05	0.869009	0.00294279	0.967095	1.54325e-05	0.848716	NA	NA
MED24	4.0095e-09	3.25936e-06	5.8838	Uterus	3.27798e-06	0.00220772	4.65259	Cells_Cultured_fibroblasts	4.60554e-10	9.74832e-07	-6.23199	NA	NA	NA	1	1	1	0	3	5.61701	-1.27136	4.61641	-0.943501	-6.02418	1.68067	NA	NA	1.9429e-08	0.2036	3.90428e-06	0.345425	1.6997e-09	0.0928265	NA	NA	1.29757e-05	0.869009	0.00294279	0.967095	3.05766e-06	0.838083	NA	NA
MED24	4.0095e-09	3.25936e-06	5.8838	Uterus	3.27798e-06	0.00220772	4.65259	Cells_EBV-transformed_lymphocytes	2.15777e-08	3.87213e-05	-5.59885	NA	NA	NA	1	1	1	0	3	5.61701	-1.27136	4.61641	-0.943501	-5.43209	1.45714	NA	NA	1.9429e-08	0.2036	3.90428e-06	0.345425	5.56988e-08	0.145077	NA	NA	1.29757e-05	0.869009	0.00294279	0.967095	8.65969e-05	0.884328	NA	NA
MED24	4.0095e-09	3.25936e-06	5.8838	Uterus	3.27798e-06	0.00220772	4.65259	Colon_Sigmoid	3.07392e-09	4.45194e-06	-5.9276	NA	NA	NA	1	1	1	0	3	5.61701	-1.27136	4.61641	-0.943501	-5.65466	1.78571	NA	NA	1.9429e-08	0.2036	3.90428e-06	0.345425	1.56156e-08	0.0741455	NA	NA	1.29757e-05	0.869009	0.00294279	0.967095	1.99831e-05	0.843722	NA	NA
MED24	4.0095e-09	3.25936e-06	5.8838	Uterus	3.27798e-06	0.00220772	4.65259	Colon_Transverse	3.07392e-09	4.94255e-06	-5.9276	NA	NA	NA	1	1	1	0	3	5.61701	-1.27136	4.61641	-0.943501	-5.65466	1.78571	NA	NA	1.9429e-08	0.2036	3.90428e-06	0.345425	1.56156e-08	0.0741455	NA	NA	1.29757e-05	0.869009	0.00294279	0.967095	1.91464e-05	0.835257	NA	NA
MED24	4.0095e-09	3.25936e-06	5.8838	Uterus	3.27798e-06	0.00220772	4.65259	Esophagus_Gastroesophageal_Junction	3.56958e-10	9.52422e-07	-6.27177	NA	NA	NA	1	1	1	0	3	5.61701	-1.27136	4.61641	-0.943501	-6.06122	1.69526	NA	NA	1.9429e-08	0.2036	3.90428e-06	0.345425	1.35089e-09	0.0900256	NA	NA	1.29757e-05	0.869009	0.00294279	0.967095	2.96493e-06	0.836291	NA	NA
MED24	4.0095e-09	3.25936e-06	5.8838	Uterus	3.27798e-06	0.00220772	4.65259	Esophagus_Mucosa	3.44407e-10	4.74855e-07	-6.27734	NA	NA	NA	1	1	1	0	3	5.61701	-1.27136	4.61641	-0.943501	-6.06632	1.69755	NA	NA	1.9429e-08	0.2036	3.90428e-06	0.345425	1.30874e-09	0.0895922	NA	NA	1.29757e-05	0.869009	0.00294279	0.967095	1.44417e-06	0.859564	NA	NA
MED24	4.0095e-09	3.25936e-06	5.8838	Uterus	3.27798e-06	0.00220772	4.65259	Esophagus_Muscularis	3.94046e-10	9.59381e-07	-6.25637	NA	NA	NA	1	1	1	0	3	5.61701	-1.27136	4.61641	-0.943501	-6.04648	1.69069	NA	NA	1.9429e-08	0.2036	3.90428e-06	0.345425	1.4804e-09	0.0908954	NA	NA	1.29757e-05	0.869009	0.00294279	0.967095	2.67706e-06	0.850825	NA	NA
MED24	4.0095e-09	3.25936e-06	5.8838	Uterus	3.27798e-06	0.00220772	4.65259	Heart_Atrial_Appendage	2.4476e-09	2.89092e-06	5.96492	NA	NA	NA	1	1	1	0	3	5.61701	-1.27136	4.61641	-0.943501	5.90979	-1.2492	NA	NA	1.9429e-08	0.2036	3.90428e-06	0.345425	3.42552e-09	0.211593	NA	NA	1.29757e-05	0.869009	0.00294279	0.967095	4.16429e-06	0.920129	NA	NA
MED24	4.0095e-09	3.25936e-06	5.8838	Uterus	3.27798e-06	0.00220772	4.65259	Heart_Left_Ventricle	5.36911e-10	9.71243e-07	-6.20792	NA	NA	NA	1	1	1	0	3	5.61701	-1.27136	4.61641	-0.943501	-6.01708	1.63467	NA	NA	1.9429e-08	0.2036	3.90428e-06	0.345425	1.77589e-09	0.102118	NA	NA	1.29757e-05	0.869009	0.00294279	0.967095	3.2063e-06	0.872214	NA	NA
MED24	4.0095e-09	3.25936e-06	5.8838	Uterus	3.27798e-06	0.00220772	4.65259	Kidney_Cortex	5.36186e-10	7.02634e-07	6.20813	NA	NA	NA	1	1	1	0	3	5.61701	-1.27136	4.61641	-0.943501	5.99986	-1.67766	NA	NA	1.9429e-08	0.2036	3.90428e-06	0.345425	1.97484e-09	0.0934126	NA	NA	1.29757e-05	0.869009	0.00294279	0.967095	2.66703e-06	0.860503	NA	NA
MED24	4.0095e-09	3.25936e-06	5.8838	Uterus	3.27798e-06	0.00220772	4.65259	Liver	2.15777e-08	2.94177e-05	-5.59885	NA	NA	NA	1	1	1	0	3	5.61701	-1.27136	4.61641	-0.943501	-5.43209	1.45714	NA	NA	1.9429e-08	0.2036	3.90428e-06	0.345425	5.56988e-08	0.145077	NA	NA	1.29757e-05	0.869009	0.00294279	0.967095	6.52016e-05	0.909091	NA	NA
MED24	4.0095e-09	3.25936e-06	5.8838	Uterus	3.27798e-06	0.00220772	4.65259	Lung	5.29746e-10	7.74761e-07	-6.21003	NA	NA	NA	1	1	1	0	3	5.61701	-1.27136	4.61641	-0.943501	-6.0018	1.67789	NA	NA	1.9429e-08	0.2036	3.90428e-06	0.345425	1.95138e-09	0.0933684	NA	NA	1.29757e-05	0.869009	0.00294279	0.967095	2.58999e-06	0.854919	NA	NA
MED24	4.0095e-09	3.25936e-06	5.8838	Uterus	3.27798e-06	0.00220772	4.65259	Minor_Salivary_Gland	1.45499e-08	1.75459e-05	5.66679	NA	NA	NA	1	1	1	0	3	5.61701	-1.27136	4.61641	-0.943501	5.48294	-1.51429	NA	NA	1.9429e-08	0.2036	3.90428e-06	0.345425	4.18313e-08	0.129953	NA	NA	1.29757e-05	0.869009	0.00294279	0.967095	4.29882e-05	0.881821	NA	NA
MED24	4.0095e-09	3.25936e-06	5.8838	Uterus	3.27798e-06	0.00220772	4.65259	Muscle_Skeletal	5.12037e-10	8.9476e-07	-6.21537	NA	NA	NA	1	1	1	0	3	5.61701	-1.27136	4.61641	-0.943501	-6.00657	1.68041	NA	NA	1.9429e-08	0.2036	3.90428e-06	0.345425	1.89487e-09	0.0928784	NA	NA	1.29757e-05	0.869009	0.00294279	0.967095	2.87919e-06	0.859908	NA	NA
MED24	4.0095e-09	3.25936e-06	5.8838	Uterus	3.27798e-06	0.00220772	4.65259	Nerve_Tibial	4.608e-10	9.74863e-07	6.2319	NA	NA	NA	1	1	1	0	3	5.61701	-1.27136	4.61641	-0.943501	6.02286	-1.68403	NA	NA	1.9429e-08	0.2036	3.90428e-06	0.345425	1.7136e-09	0.0921768	NA	NA	1.29757e-05	0.869009	0.00294279	0.967095	3.17109e-06	0.842685	NA	NA
MED24	4.0095e-09	3.25936e-06	5.8838	Uterus	3.27798e-06	0.00220772	4.65259	Ovary	3.85527e-10	6.72701e-07	6.25978	NA	NA	NA	1	1	1	0	3	5.61701	-1.27136	4.61641	-0.943501	6.04975	-1.69168	NA	NA	1.9429e-08	0.2036	3.90428e-06	0.345425	1.45067e-09	0.0907063	NA	NA	1.29757e-05	0.869009	0.00294279	0.967095	2.03724e-06	0.830939	NA	NA
MED24	4.0095e-09	3.25936e-06	5.8838	Uterus	3.27798e-06	0.00220772	4.65259	Pancreas	1.45499e-08	1.72671e-05	-5.66679	NA	NA	NA	1	1	1	0	3	5.61701	-1.27136	4.61641	-0.943501	-5.48294	1.51429	NA	NA	1.9429e-08	0.2036	3.90428e-06	0.345425	4.18313e-08	0.129953	NA	NA	1.29757e-05	0.869009	0.00294279	0.967095	4.98121e-05	0.889814	NA	NA
MED24	4.0095e-09	3.25936e-06	5.8838	Uterus	3.27798e-06	0.00220772	4.65259	Pituitary	5.80042e-10	1.19536e-06	6.19576	NA	NA	NA	1	1	1	0	3	5.61701	-1.27136	4.61641	-0.943501	5.98824	-1.6734	NA	NA	1.9429e-08	0.2036	3.90428e-06	0.345425	2.12119e-09	0.0942479	NA	NA	1.29757e-05	0.869009	0.00294279	0.967095	4.23963e-06	0.845613	NA	NA
MED24	4.0095e-09	3.25936e-06	5.8838	Uterus	3.27798e-06	0.00220772	4.65259	Prostate	2.79928e-09	3.77204e-06	-5.94296	NA	NA	NA	1	1	1	0	3	5.61701	-1.27136	4.61641	-0.943501	-5.66569	1.8	NA	NA	1.9429e-08	0.2036	3.90428e-06	0.345425	1.46435e-08	0.0718606	NA	NA	1.29757e-05	0.869009	0.00294279	0.967095	1.74315e-05	0.826594	NA	NA
MED24	4.0095e-09	3.25936e-06	5.8838	Uterus	3.27798e-06	0.00220772	4.65259	Skin_Not_Sun_Exposed_Suprapubic	2.15777e-08	2.23181e-05	-5.59885	NA	NA	NA	1	1	1	0	3	5.61701	-1.27136	4.61641	-0.943501	-5.43209	1.45714	NA	NA	1.9429e-08	0.2036	3.90428e-06	0.345425	5.56988e-08	0.145077	NA	NA	1.29757e-05	0.869009	0.00294279	0.967095	5.5684e-05	0.885244	NA	NA
MED24	4.0095e-09	3.25936e-06	5.8838	Uterus	3.27798e-06	0.00220772	4.65259	Skin_Sun_Exposed_Lower_leg	2.7762e-08	3.42707e-05	-5.55499	NA	NA	NA	1	1	1	0	3	5.61701	-1.27136	4.61641	-0.943501	-5.36368	1.51471	NA	NA	1.9429e-08	0.2036	3.90428e-06	0.345425	8.15444e-08	0.129847	NA	NA	1.29757e-05	0.869009	0.00294279	0.967095	8.46604e-05	0.876752	NA	NA
MED24	4.0095e-09	3.25936e-06	5.8838	Uterus	3.27798e-06	0.00220772	4.65259	Small_Intestine_Terminal_Ileum	1.59918e-10	2.84531e-07	-6.3956	NA	NA	NA	1	1	1	0	3	5.61701	-1.27136	4.61641	-0.943501	-6.18076	1.7291	NA	NA	1.9429e-08	0.2036	3.90428e-06	0.345425	6.37932e-10	0.083792	NA	NA	1.29757e-05	0.869009	0.00294279	0.967095	9.4666e-07	0.86047	NA	NA
MED24	4.0095e-09	3.25936e-06	5.8838	Uterus	3.27798e-06	0.00220772	4.65259	Spleen	1.45499e-08	2.80785e-05	-5.66679	NA	NA	NA	1	1	1	0	3	5.61701	-1.27136	4.61641	-0.943501	-5.48294	1.51429	NA	NA	1.9429e-08	0.2036	3.90428e-06	0.345425	4.18313e-08	0.129953	NA	NA	1.29757e-05	0.869009	0.00294279	0.967095	7.10449e-05	0.884331	NA	NA
MED24	4.0095e-09	3.25936e-06	5.8838	Uterus	3.27798e-06	0.00220772	4.65259	Stomach	2.7762e-08	2.78344e-05	-5.55499	NA	NA	NA	1	1	1	0	3	5.61701	-1.27136	4.61641	-0.943501	-5.36368	1.51471	NA	NA	1.9429e-08	0.2036	3.90428e-06	0.345425	8.15444e-08	0.129847	NA	NA	1.29757e-05	0.869009	0.00294279	0.967095	7.13959e-05	0.896918	NA	NA
MED24	4.0095e-09	3.25936e-06	5.8838	Uterus	3.27798e-06	0.00220772	4.65259	Testis	1.99393e-09	3.06843e-06	5.9983	NA	NA	NA	1	1	1	0	3	5.61701	-1.27136	4.61641	-0.943501	5.88104	-1.41028	NA	NA	1.9429e-08	0.2036	3.90428e-06	0.345425	4.07702e-09	0.158458	NA	NA	1.29757e-05	0.869009	0.00294279	0.967095	5.94335e-06	0.869652	NA	NA
MED24	4.0095e-09	3.25936e-06	5.8838	Uterus	3.27798e-06	0.00220772	4.65259	Thyroid	1.45499e-08	1.56936e-05	5.66679	NA	NA	NA	1	1	1	0	3	5.61701	-1.27136	4.61641	-0.943501	5.48294	-1.51429	NA	NA	1.9429e-08	0.2036	3.90428e-06	0.345425	4.18313e-08	0.129953	NA	NA	1.29757e-05	0.869009	0.00294279	0.967095	4.25785e-05	0.884074	NA	NA
MED24	4.0095e-09	3.25936e-06	5.8838	Uterus	3.27798e-06	0.00220772	4.65259	Uterus	1.39066e-10	2.096e-07	-6.41691	NA	NA	NA	1	1	1	0	3	5.61701	-1.27136	4.61641	-0.943501	-6.20122	1.73523	NA	NA	1.9429e-08	0.2036	3.90428e-06	0.345425	5.60261e-10	0.0827009	NA	NA	1.29757e-05	0.869009	0.00294279	0.967095	6.95441e-07	0.852946	NA	NA
MED24	4.0095e-09	3.25936e-06	5.8838	Uterus	3.27798e-06	0.00220772	4.65259	Vagina	3.14134e-10	4.21238e-07	-6.29164	NA	NA	NA	1	1	1	0	3	5.61701	-1.27136	4.61641	-0.943501	-6.08008	1.70157	NA	NA	1.9429e-08	0.2036	3.90428e-06	0.345425	1.20124e-09	0.088836	NA	NA	1.29757e-05	0.869009	0.00294279	0.967095	1.4522e-06	0.844561	NA	NA
MED24	4.0095e-09	3.25936e-06	5.8838	Uterus	3.27798e-06	0.00220772	4.65259	Whole_Blood	4.05986e-10	1.10382e-06	-6.25171	NA	NA	NA	1	1	1	0	3	5.61701	-1.27136	4.61641	-0.943501	-6.04235	1.68844	NA	NA	1.9429e-08	0.2036	3.90428e-06	0.345425	1.51888e-09	0.0913275	NA	NA	1.29757e-05	0.869009	0.00294279	0.967095	2.70596e-06	0.838318	NA	NA
MED24	4.0095e-09	3.25936e-06	5.8838	Uterus	3.27798e-06	0.00220772	4.65259	smultixcan	1.25377e-09	1.66748e-06	0.225138	NA	NA	NA	1	1	1	0	3	5.61701	-1.27136	4.61641	-0.943501	0.33691	0.237326	NA	NA	1.9429e-08	0.2036	3.90428e-06	0.345425	2.35046e-09	0.333967	NA	NA	1.29757e-05	0.869009	0.00294279	0.967095	2.9305e-06	0.933781	NA	NA
MED24	4.0095e-09	3.25936e-06	5.8838	smultixcan	1.78703e-08	1.29613e-05	2.52747	Adipose_Subcutaneous	4.93418e-10	8.59795e-07	-6.22118	NA	NA	NA	1	1	1	0	3	5.61701	-1.27136	2.57267	-0.227595	-6.01213	1.68214	NA	NA	1.9429e-08	0.2036	4.50035e-08	0.484629	1.83101e-09	0.0925414	NA	NA	1.29757e-05	0.869009	3.27821e-05	0.954491	2.77048e-06	0.848309	NA	NA
MED24	4.0095e-09	3.25936e-06	5.8838	smultixcan	1.78703e-08	1.29613e-05	2.52747	Adipose_Visceral_Omentum	1.81612e-09	2.83107e-06	6.01345	NA	NA	NA	1	1	1	0	3	5.61701	-1.27136	2.57267	-0.227595	5.95342	-1.27045	NA	NA	1.9429e-08	0.2036	4.50035e-08	0.484629	2.62593e-09	0.203923	NA	NA	1.29757e-05	0.869009	3.27821e-05	0.954491	4.01565e-06	0.913804	NA	NA
MED24	4.0095e-09	3.25936e-06	5.8838	smultixcan	1.78703e-08	1.29613e-05	2.52747	Adrenal_Gland	3.87737e-10	6.13271e-07	-6.25889	NA	NA	NA	1	1	1	0	3	5.61701	-1.27136	2.57267	-0.227595	-6.04855	1.69237	NA	NA	1.9429e-08	0.2036	4.50035e-08	0.484629	1.46151e-09	0.0905762	NA	NA	1.29757e-05	0.869009	3.27821e-05	0.954491	1.94587e-06	0.848173	NA	NA
MED24	4.0095e-09	3.25936e-06	5.8838	smultixcan	1.78703e-08	1.29613e-05	2.52747	Artery_Aorta	2.41792e-09	3.66462e-06	-5.96691	NA	NA	NA	1	1	1	0	3	5.61701	-1.27136	2.57267	-0.227595	-5.90946	1.25535	NA	NA	1.9429e-08	0.2036	4.50035e-08	0.484629	3.43235e-09	0.209353	NA	NA	1.29757e-05	0.869009	3.27821e-05	0.954491	4.87936e-06	0.905377	NA	NA
MED24	4.0095e-09	3.25936e-06	5.8838	smultixcan	1.78703e-08	1.29613e-05	2.52747	Artery_Coronary	1.44903e-09	3.2507e-06	6.04994	NA	NA	NA	1	1	1	0	3	5.61701	-1.27136	2.57267	-0.227595	5.99393	-1.26723	NA	NA	1.9429e-08	0.2036	4.50035e-08	0.484629	2.0483e-09	0.205075	NA	NA	1.29757e-05	0.869009	3.27821e-05	0.954491	3.31507e-06	0.905936	NA	NA
MED24	4.0095e-09	3.25936e-06	5.8838	smultixcan	1.78703e-08	1.29613e-05	2.52747	Artery_Tibial	6.16428e-10	1.23917e-06	6.18617	NA	NA	NA	1	1	1	0	3	5.61701	-1.27136	2.57267	-0.227595	5.97836	-1.67249	NA	NA	1.9429e-08	0.2036	4.50035e-08	0.484629	2.2539e-09	0.0944283	NA	NA	1.29757e-05	0.869009	3.27821e-05	0.954491	3.38413e-06	0.852611	NA	NA
MED24	4.0095e-09	3.25936e-06	5.8838	smultixcan	1.78703e-08	1.29613e-05	2.52747	Brain_Amygdala	2.7762e-08	5.15347e-05	5.55499	NA	NA	NA	1	1	1	0	3	5.61701	-1.27136	2.57267	-0.227595	5.36368	-1.51471	NA	NA	1.9429e-08	0.2036	4.50035e-08	0.484629	8.15444e-08	0.129847	NA	NA	1.29757e-05	0.869009	3.27821e-05	0.954491	0.000130267	0.89002	NA	NA
MED24	4.0095e-09	3.25936e-06	5.8838	smultixcan	1.78703e-08	1.29613e-05	2.52747	Brain_Anterior_cingulate_cortex_BA24	1.45499e-08	4.62125e-05	5.66679	NA	NA	NA	1	1	1	0	3	5.61701	-1.27136	2.57267	-0.227595	5.48294	-1.51429	NA	NA	1.9429e-08	0.2036	4.50035e-08	0.484629	4.18313e-08	0.129953	NA	NA	1.29757e-05	0.869009	3.27821e-05	0.954491	0.000137129	0.874296	NA	NA
MED24	4.0095e-09	3.25936e-06	5.8838	smultixcan	1.78703e-08	1.29613e-05	2.52747	Brain_Caudate_basal_ganglia	2.45275e-09	2.03022e-05	5.96457	NA	NA	NA	1	1	1	0	3	5.61701	-1.27136	2.57267	-0.227595	5.84076	-1.42005	NA	NA	1.9429e-08	0.2036	4.50035e-08	0.484629	5.19627e-09	0.155593	NA	NA	1.29757e-05	0.869009	3.27821e-05	0.954491	2.65769e-05	0.900538	NA	NA
MED24	4.0095e-09	3.25936e-06	5.8838	smultixcan	1.78703e-08	1.29613e-05	2.52747	Brain_Cerebellar_Hemisphere	1.45499e-08	3.74235e-05	5.66679	NA	NA	NA	1	1	1	0	3	5.61701	-1.27136	2.57267	-0.227595	5.48294	-1.51429	NA	NA	1.9429e-08	0.2036	4.50035e-08	0.484629	4.18313e-08	0.129953	NA	NA	1.29757e-05	0.869009	3.27821e-05	0.954491	8.50162e-05	0.872982	NA	NA
MED24	4.0095e-09	3.25936e-06	5.8838	smultixcan	1.78703e-08	1.29613e-05	2.52747	Brain_Cerebellum	1.45499e-08	4.62526e-05	5.66679	NA	NA	NA	1	1	1	0	3	5.61701	-1.27136	2.57267	-0.227595	5.48294	-1.51429	NA	NA	1.9429e-08	0.2036	4.50035e-08	0.484629	4.18313e-08	0.129953	NA	NA	1.29757e-05	0.869009	3.27821e-05	0.954491	9.32973e-05	0.870787	NA	NA
MED24	4.0095e-09	3.25936e-06	5.8838	smultixcan	1.78703e-08	1.29613e-05	2.52747	Brain_Cortex	6.84351e-10	1.8991e-06	-6.16966	NA	NA	NA	1	1	1	0	3	5.61701	-1.27136	2.57267	-0.227595	-5.96401	1.66367	NA	NA	1.9429e-08	0.2036	4.50035e-08	0.484629	2.46128e-09	0.0961786	NA	NA	1.29757e-05	0.869009	3.27821e-05	0.954491	6.27201e-06	0.836033	NA	NA
MED24	4.0095e-09	3.25936e-06	5.8838	smultixcan	1.78703e-08	1.29613e-05	2.52747	Brain_Frontal_Cortex_BA9	1.47377e-09	3.62827e-06	6.04721	NA	NA	NA	1	1	1	0	3	5.61701	-1.27136	2.57267	-0.227595	5.84438	-1.63407	NA	NA	1.9429e-08	0.2036	4.50035e-08	0.484629	5.08461e-09	0.102244	NA	NA	1.29757e-05	0.869009	3.27821e-05	0.954491	1.17302e-05	0.84665	NA	NA
MED24	4.0095e-09	3.25936e-06	5.8838	smultixcan	1.78703e-08	1.29613e-05	2.52747	Brain_Hippocampus	2.15777e-08	4.52313e-05	-5.59885	NA	NA	NA	1	1	1	0	3	5.61701	-1.27136	2.57267	-0.227595	-5.43209	1.45714	NA	NA	1.9429e-08	0.2036	4.50035e-08	0.484629	5.56988e-08	0.145077	NA	NA	1.29757e-05	0.869009	3.27821e-05	0.954491	0.000120521	0.904357	NA	NA
MED24	4.0095e-09	3.25936e-06	5.8838	smultixcan	1.78703e-08	1.29613e-05	2.52747	Brain_Hypothalamus	2.7762e-08	5.38653e-05	-5.55499	NA	NA	NA	1	1	1	0	3	5.61701	-1.27136	2.57267	-0.227595	-5.36368	1.51471	NA	NA	1.9429e-08	0.2036	4.50035e-08	0.484629	8.15444e-08	0.129847	NA	NA	1.29757e-05	0.869009	3.27821e-05	0.954491	0.000130607	0.892419	NA	NA
MED24	4.0095e-09	3.25936e-06	5.8838	smultixcan	1.78703e-08	1.29613e-05	2.52747	Brain_Nucleus_accumbens_basal_ganglia	1.45499e-08	3.68243e-05	5.66679	NA	NA	NA	1	1	1	0	3	5.61701	-1.27136	2.57267	-0.227595	5.48294	-1.51429	NA	NA	1.9429e-08	0.2036	4.50035e-08	0.484629	4.18313e-08	0.129953	NA	NA	1.29757e-05	0.869009	3.27821e-05	0.954491	7.96549e-05	0.896089	NA	NA
MED24	4.0095e-09	3.25936e-06	5.8838	smultixcan	1.78703e-08	1.29613e-05	2.52747	Brain_Putamen_basal_ganglia	1.18991e-09	6.53021e-06	6.0816	NA	NA	NA	1	1	1	0	3	5.61701	-1.27136	2.57267	-0.227595	5.87801	-1.64229	NA	NA	1.9429e-08	0.2036	4.50035e-08	0.484629	4.15236e-09	0.100529	NA	NA	1.29757e-05	0.869009	3.27821e-05	0.954491	1.56745e-05	0.838807	NA	NA
MED24	4.0095e-09	3.25936e-06	5.8838	smultixcan	1.78703e-08	1.29613e-05	2.52747	Brain_Spinal_cord_cervical_c-1	2.15777e-08	3.97282e-05	-5.59885	NA	NA	NA	1	1	1	0	3	5.61701	-1.27136	2.57267	-0.227595	-5.43209	1.45714	NA	NA	1.9429e-08	0.2036	4.50035e-08	0.484629	5.56988e-08	0.145077	NA	NA	1.29757e-05	0.869009	3.27821e-05	0.954491	8.46658e-05	0.906237	NA	NA
MED24	4.0095e-09	3.25936e-06	5.8838	smultixcan	1.78703e-08	1.29613e-05	2.52747	Brain_Substantia_nigra	2.15777e-08	4.83288e-05	-5.59885	NA	NA	NA	1	1	1	0	3	5.61701	-1.27136	2.57267	-0.227595	-5.43209	1.45714	NA	NA	1.9429e-08	0.2036	4.50035e-08	0.484629	5.56988e-08	0.145077	NA	NA	1.29757e-05	0.869009	3.27821e-05	0.954491	9.3741e-05	0.889574	NA	NA
MED24	4.0095e-09	3.25936e-06	5.8838	smultixcan	1.78703e-08	1.29613e-05	2.52747	Breast_Mammary_Tissue	2.79928e-09	3.47671e-06	5.94296	NA	NA	NA	1	1	1	0	3	5.61701	-1.27136	2.57267	-0.227595	5.66569	-1.8	NA	NA	1.9429e-08	0.2036	4.50035e-08	0.484629	1.46435e-08	0.0718606	NA	NA	1.29757e-05	0.869009	3.27821e-05	0.954491	1.54325e-05	0.848716	NA	NA
MED24	4.0095e-09	3.25936e-06	5.8838	smultixcan	1.78703e-08	1.29613e-05	2.52747	Cells_Cultured_fibroblasts	4.60554e-10	9.74832e-07	-6.23199	NA	NA	NA	1	1	1	0	3	5.61701	-1.27136	2.57267	-0.227595	-6.02418	1.68067	NA	NA	1.9429e-08	0.2036	4.50035e-08	0.484629	1.6997e-09	0.0928265	NA	NA	1.29757e-05	0.869009	3.27821e-05	0.954491	3.05766e-06	0.838083	NA	NA
MED24	4.0095e-09	3.25936e-06	5.8838	smultixcan	1.78703e-08	1.29613e-05	2.52747	Cells_EBV-transformed_lymphocytes	2.15777e-08	3.87213e-05	-5.59885	NA	NA	NA	1	1	1	0	3	5.61701	-1.27136	2.57267	-0.227595	-5.43209	1.45714	NA	NA	1.9429e-08	0.2036	4.50035e-08	0.484629	5.56988e-08	0.145077	NA	NA	1.29757e-05	0.869009	3.27821e-05	0.954491	8.65969e-05	0.884328	NA	NA
MED24	4.0095e-09	3.25936e-06	5.8838	smultixcan	1.78703e-08	1.29613e-05	2.52747	Colon_Sigmoid	3.07392e-09	4.45194e-06	-5.9276	NA	NA	NA	1	1	1	0	3	5.61701	-1.27136	2.57267	-0.227595	-5.65466	1.78571	NA	NA	1.9429e-08	0.2036	4.50035e-08	0.484629	1.56156e-08	0.0741455	NA	NA	1.29757e-05	0.869009	3.27821e-05	0.954491	1.99831e-05	0.843722	NA	NA
MED24	4.0095e-09	3.25936e-06	5.8838	smultixcan	1.78703e-08	1.29613e-05	2.52747	Colon_Transverse	3.07392e-09	4.94255e-06	-5.9276	NA	NA	NA	1	1	1	0	3	5.61701	-1.27136	2.57267	-0.227595	-5.65466	1.78571	NA	NA	1.9429e-08	0.2036	4.50035e-08	0.484629	1.56156e-08	0.0741455	NA	NA	1.29757e-05	0.869009	3.27821e-05	0.954491	1.91464e-05	0.835257	NA	NA
MED24	4.0095e-09	3.25936e-06	5.8838	smultixcan	1.78703e-08	1.29613e-05	2.52747	Esophagus_Gastroesophageal_Junction	3.56958e-10	9.52422e-07	-6.27177	NA	NA	NA	1	1	1	0	3	5.61701	-1.27136	2.57267	-0.227595	-6.06122	1.69526	NA	NA	1.9429e-08	0.2036	4.50035e-08	0.484629	1.35089e-09	0.0900256	NA	NA	1.29757e-05	0.869009	3.27821e-05	0.954491	2.96493e-06	0.836291	NA	NA
MED24	4.0095e-09	3.25936e-06	5.8838	smultixcan	1.78703e-08	1.29613e-05	2.52747	Esophagus_Mucosa	3.44407e-10	4.74855e-07	-6.27734	NA	NA	NA	1	1	1	0	3	5.61701	-1.27136	2.57267	-0.227595	-6.06632	1.69755	NA	NA	1.9429e-08	0.2036	4.50035e-08	0.484629	1.30874e-09	0.0895922	NA	NA	1.29757e-05	0.869009	3.27821e-05	0.954491	1.44417e-06	0.859564	NA	NA
MED24	4.0095e-09	3.25936e-06	5.8838	smultixcan	1.78703e-08	1.29613e-05	2.52747	Esophagus_Muscularis	3.94046e-10	9.59381e-07	-6.25637	NA	NA	NA	1	1	1	0	3	5.61701	-1.27136	2.57267	-0.227595	-6.04648	1.69069	NA	NA	1.9429e-08	0.2036	4.50035e-08	0.484629	1.4804e-09	0.0908954	NA	NA	1.29757e-05	0.869009	3.27821e-05	0.954491	2.67706e-06	0.850825	NA	NA
MED24	4.0095e-09	3.25936e-06	5.8838	smultixcan	1.78703e-08	1.29613e-05	2.52747	Heart_Atrial_Appendage	2.4476e-09	2.89092e-06	5.96492	NA	NA	NA	1	1	1	0	3	5.61701	-1.27136	2.57267	-0.227595	5.90979	-1.2492	NA	NA	1.9429e-08	0.2036	4.50035e-08	0.484629	3.42552e-09	0.211593	NA	NA	1.29757e-05	0.869009	3.27821e-05	0.954491	4.16429e-06	0.920129	NA	NA
MED24	4.0095e-09	3.25936e-06	5.8838	smultixcan	1.78703e-08	1.29613e-05	2.52747	Heart_Left_Ventricle	5.36911e-10	9.71243e-07	-6.20792	NA	NA	NA	1	1	1	0	3	5.61701	-1.27136	2.57267	-0.227595	-6.01708	1.63467	NA	NA	1.9429e-08	0.2036	4.50035e-08	0.484629	1.77589e-09	0.102118	NA	NA	1.29757e-05	0.869009	3.27821e-05	0.954491	3.2063e-06	0.872214	NA	NA
MED24	4.0095e-09	3.25936e-06	5.8838	smultixcan	1.78703e-08	1.29613e-05	2.52747	Kidney_Cortex	5.36186e-10	7.02634e-07	6.20813	NA	NA	NA	1	1	1	0	3	5.61701	-1.27136	2.57267	-0.227595	5.99986	-1.67766	NA	NA	1.9429e-08	0.2036	4.50035e-08	0.484629	1.97484e-09	0.0934126	NA	NA	1.29757e-05	0.869009	3.27821e-05	0.954491	2.66703e-06	0.860503	NA	NA
MED24	4.0095e-09	3.25936e-06	5.8838	smultixcan	1.78703e-08	1.29613e-05	2.52747	Liver	2.15777e-08	2.94177e-05	-5.59885	NA	NA	NA	1	1	1	0	3	5.61701	-1.27136	2.57267	-0.227595	-5.43209	1.45714	NA	NA	1.9429e-08	0.2036	4.50035e-08	0.484629	5.56988e-08	0.145077	NA	NA	1.29757e-05	0.869009	3.27821e-05	0.954491	6.52016e-05	0.909091	NA	NA
MED24	4.0095e-09	3.25936e-06	5.8838	smultixcan	1.78703e-08	1.29613e-05	2.52747	Lung	5.29746e-10	7.74761e-07	-6.21003	NA	NA	NA	1	1	1	0	3	5.61701	-1.27136	2.57267	-0.227595	-6.0018	1.67789	NA	NA	1.9429e-08	0.2036	4.50035e-08	0.484629	1.95138e-09	0.0933684	NA	NA	1.29757e-05	0.869009	3.27821e-05	0.954491	2.58999e-06	0.854919	NA	NA
MED24	4.0095e-09	3.25936e-06	5.8838	smultixcan	1.78703e-08	1.29613e-05	2.52747	Minor_Salivary_Gland	1.45499e-08	1.75459e-05	5.66679	NA	NA	NA	1	1	1	0	3	5.61701	-1.27136	2.57267	-0.227595	5.48294	-1.51429	NA	NA	1.9429e-08	0.2036	4.50035e-08	0.484629	4.18313e-08	0.129953	NA	NA	1.29757e-05	0.869009	3.27821e-05	0.954491	4.29882e-05	0.881821	NA	NA
MED24	4.0095e-09	3.25936e-06	5.8838	smultixcan	1.78703e-08	1.29613e-05	2.52747	Muscle_Skeletal	5.12037e-10	8.9476e-07	-6.21537	NA	NA	NA	1	1	1	0	3	5.61701	-1.27136	2.57267	-0.227595	-6.00657	1.68041	NA	NA	1.9429e-08	0.2036	4.50035e-08	0.484629	1.89487e-09	0.0928784	NA	NA	1.29757e-05	0.869009	3.27821e-05	0.954491	2.87919e-06	0.859908	NA	NA
MED24	4.0095e-09	3.25936e-06	5.8838	smultixcan	1.78703e-08	1.29613e-05	2.52747	Nerve_Tibial	4.608e-10	9.74863e-07	6.2319	NA	NA	NA	1	1	1	0	3	5.61701	-1.27136	2.57267	-0.227595	6.02286	-1.68403	NA	NA	1.9429e-08	0.2036	4.50035e-08	0.484629	1.7136e-09	0.0921768	NA	NA	1.29757e-05	0.869009	3.27821e-05	0.954491	3.17109e-06	0.842685	NA	NA
MED24	4.0095e-09	3.25936e-06	5.8838	smultixcan	1.78703e-08	1.29613e-05	2.52747	Ovary	3.85527e-10	6.72701e-07	6.25978	NA	NA	NA	1	1	1	0	3	5.61701	-1.27136	2.57267	-0.227595	6.04975	-1.69168	NA	NA	1.9429e-08	0.2036	4.50035e-08	0.484629	1.45067e-09	0.0907063	NA	NA	1.29757e-05	0.869009	3.27821e-05	0.954491	2.03724e-06	0.830939	NA	NA
MED24	4.0095e-09	3.25936e-06	5.8838	smultixcan	1.78703e-08	1.29613e-05	2.52747	Pancreas	1.45499e-08	1.72671e-05	-5.66679	NA	NA	NA	1	1	1	0	3	5.61701	-1.27136	2.57267	-0.227595	-5.48294	1.51429	NA	NA	1.9429e-08	0.2036	4.50035e-08	0.484629	4.18313e-08	0.129953	NA	NA	1.29757e-05	0.869009	3.27821e-05	0.954491	4.98121e-05	0.889814	NA	NA
MED24	4.0095e-09	3.25936e-06	5.8838	smultixcan	1.78703e-08	1.29613e-05	2.52747	Pituitary	5.80042e-10	1.19536e-06	6.19576	NA	NA	NA	1	1	1	0	3	5.61701	-1.27136	2.57267	-0.227595	5.98824	-1.6734	NA	NA	1.9429e-08	0.2036	4.50035e-08	0.484629	2.12119e-09	0.0942479	NA	NA	1.29757e-05	0.869009	3.27821e-05	0.954491	4.23963e-06	0.845613	NA	NA
MED24	4.0095e-09	3.25936e-06	5.8838	smultixcan	1.78703e-08	1.29613e-05	2.52747	Prostate	2.79928e-09	3.77204e-06	-5.94296	NA	NA	NA	1	1	1	0	3	5.61701	-1.27136	2.57267	-0.227595	-5.66569	1.8	NA	NA	1.9429e-08	0.2036	4.50035e-08	0.484629	1.46435e-08	0.0718606	NA	NA	1.29757e-05	0.869009	3.27821e-05	0.954491	1.74315e-05	0.826594	NA	NA
MED24	4.0095e-09	3.25936e-06	5.8838	smultixcan	1.78703e-08	1.29613e-05	2.52747	Skin_Not_Sun_Exposed_Suprapubic	2.15777e-08	2.23181e-05	-5.59885	NA	NA	NA	1	1	1	0	3	5.61701	-1.27136	2.57267	-0.227595	-5.43209	1.45714	NA	NA	1.9429e-08	0.2036	4.50035e-08	0.484629	5.56988e-08	0.145077	NA	NA	1.29757e-05	0.869009	3.27821e-05	0.954491	5.5684e-05	0.885244	NA	NA
MED24	4.0095e-09	3.25936e-06	5.8838	smultixcan	1.78703e-08	1.29613e-05	2.52747	Skin_Sun_Exposed_Lower_leg	2.7762e-08	3.42707e-05	-5.55499	NA	NA	NA	1	1	1	0	3	5.61701	-1.27136	2.57267	-0.227595	-5.36368	1.51471	NA	NA	1.9429e-08	0.2036	4.50035e-08	0.484629	8.15444e-08	0.129847	NA	NA	1.29757e-05	0.869009	3.27821e-05	0.954491	8.46604e-05	0.876752	NA	NA
MED24	4.0095e-09	3.25936e-06	5.8838	smultixcan	1.78703e-08	1.29613e-05	2.52747	Small_Intestine_Terminal_Ileum	1.59918e-10	2.84531e-07	-6.3956	NA	NA	NA	1	1	1	0	3	5.61701	-1.27136	2.57267	-0.227595	-6.18076	1.7291	NA	NA	1.9429e-08	0.2036	4.50035e-08	0.484629	6.37932e-10	0.083792	NA	NA	1.29757e-05	0.869009	3.27821e-05	0.954491	9.4666e-07	0.86047	NA	NA
MED24	4.0095e-09	3.25936e-06	5.8838	smultixcan	1.78703e-08	1.29613e-05	2.52747	Spleen	1.45499e-08	2.80785e-05	-5.66679	NA	NA	NA	1	1	1	0	3	5.61701	-1.27136	2.57267	-0.227595	-5.48294	1.51429	NA	NA	1.9429e-08	0.2036	4.50035e-08	0.484629	4.18313e-08	0.129953	NA	NA	1.29757e-05	0.869009	3.27821e-05	0.954491	7.10449e-05	0.884331	NA	NA
MED24	4.0095e-09	3.25936e-06	5.8838	smultixcan	1.78703e-08	1.29613e-05	2.52747	Stomach	2.7762e-08	2.78344e-05	-5.55499	NA	NA	NA	1	1	1	0	3	5.61701	-1.27136	2.57267	-0.227595	-5.36368	1.51471	NA	NA	1.9429e-08	0.2036	4.50035e-08	0.484629	8.15444e-08	0.129847	NA	NA	1.29757e-05	0.869009	3.27821e-05	0.954491	7.13959e-05	0.896918	NA	NA
MED24	4.0095e-09	3.25936e-06	5.8838	smultixcan	1.78703e-08	1.29613e-05	2.52747	Testis	1.99393e-09	3.06843e-06	5.9983	NA	NA	NA	1	1	1	0	3	5.61701	-1.27136	2.57267	-0.227595	5.88104	-1.41028	NA	NA	1.9429e-08	0.2036	4.50035e-08	0.484629	4.07702e-09	0.158458	NA	NA	1.29757e-05	0.869009	3.27821e-05	0.954491	5.94335e-06	0.869652	NA	NA
MED24	4.0095e-09	3.25936e-06	5.8838	smultixcan	1.78703e-08	1.29613e-05	2.52747	Thyroid	1.45499e-08	1.56936e-05	5.66679	NA	NA	NA	1	1	1	0	3	5.61701	-1.27136	2.57267	-0.227595	5.48294	-1.51429	NA	NA	1.9429e-08	0.2036	4.50035e-08	0.484629	4.18313e-08	0.129953	NA	NA	1.29757e-05	0.869009	3.27821e-05	0.954491	4.25785e-05	0.884074	NA	NA
MED24	4.0095e-09	3.25936e-06	5.8838	smultixcan	1.78703e-08	1.29613e-05	2.52747	Uterus	1.39066e-10	2.096e-07	-6.41691	NA	NA	NA	1	1	1	0	3	5.61701	-1.27136	2.57267	-0.227595	-6.20122	1.73523	NA	NA	1.9429e-08	0.2036	4.50035e-08	0.484629	5.60261e-10	0.0827009	NA	NA	1.29757e-05	0.869009	3.27821e-05	0.954491	6.95441e-07	0.852946	NA	NA
MED24	4.0095e-09	3.25936e-06	5.8838	smultixcan	1.78703e-08	1.29613e-05	2.52747	Vagina	3.14134e-10	4.21238e-07	-6.29164	NA	NA	NA	1	1	1	0	3	5.61701	-1.27136	2.57267	-0.227595	-6.08008	1.70157	NA	NA	1.9429e-08	0.2036	4.50035e-08	0.484629	1.20124e-09	0.088836	NA	NA	1.29757e-05	0.869009	3.27821e-05	0.954491	1.4522e-06	0.844561	NA	NA
MED24	4.0095e-09	3.25936e-06	5.8838	smultixcan	1.78703e-08	1.29613e-05	2.52747	Whole_Blood	4.05986e-10	1.10382e-06	-6.25171	NA	NA	NA	1	1	1	0	3	5.61701	-1.27136	2.57267	-0.227595	-6.04235	1.68844	NA	NA	1.9429e-08	0.2036	4.50035e-08	0.484629	1.51888e-09	0.0913275	NA	NA	1.29757e-05	0.869009	3.27821e-05	0.954491	2.70596e-06	0.838318	NA	NA
MED24	4.0095e-09	3.25936e-06	5.8838	smultixcan	1.78703e-08	1.29613e-05	2.52747	smultixcan	1.25377e-09	1.66748e-06	0.225138	NA	NA	NA	1	1	1	0	3	5.61701	-1.27136	2.57267	-0.227595	0.33691	0.237326	NA	NA	1.9429e-08	0.2036	4.50035e-08	0.484629	2.35046e-09	0.333967	NA	NA	1.29757e-05	0.869009	3.27821e-05	0.954491	2.9305e-06	0.933781	NA	NA
IZUMO1	9.7722e-09	7.59852e-06	-5.73464	Adrenal_Gland	1.452e-08	2.34167e-05	-5.66714	Lung	2.91369e-07	0.000225552	5.12895	NA	NA	NA	1	1	1	0	3	5.66567	-1.41095	-5.77038	0.791045	5.09166	-1.02985	NA	NA	1.4645e-08	0.15826	7.90948e-09	0.428918	3.54945e-07	0.30308	NA	NA	1.01569e-05	0.845458	1.16121e-05	0.965002	0.000259588	0.947383	NA	NA
IZUMO1	9.7722e-09	7.59852e-06	-5.73464	Adrenal_Gland	1.452e-08	2.34167e-05	-5.66714	Testis	3.86157e-09	5.77744e-06	5.89002	NA	NA	NA	1	1	1	0	3	5.66567	-1.41095	-5.77038	0.791045	5.92227	-1.01493	NA	NA	1.4645e-08	0.15826	7.90948e-09	0.428918	3.1753e-09	0.310141	NA	NA	1.01569e-05	0.845458	1.16121e-05	0.965002	5.32536e-06	0.927909	NA	NA
IZUMO1	9.7722e-09	7.59852e-06	-5.73464	Adrenal_Gland	1.452e-08	2.34167e-05	-5.66714	smultixcan	3.86157e-09	4.56516e-06	5.89002	NA	NA	NA	1	1	1	0	3	5.66567	-1.41095	-5.77038	0.791045	5.92227	-1.01493	NA	NA	1.4645e-08	0.15826	7.90948e-09	0.428918	3.1753e-09	0.310141	NA	NA	1.01569e-05	0.845458	1.16121e-05	0.965002	3.83894e-06	0.927126	NA	NA
IZUMO1	9.7722e-09	7.59852e-06	-5.73464	Brain_Caudate_basal_ganglia	3.23303e-11	5.43334e-08	-6.63555	Lung	2.91369e-07	0.000225552	5.12895	NA	NA	NA	1	1	1	0	3	5.66567	-1.41095	-6.1978	2.32836	5.09166	-1.02985	NA	NA	1.4645e-08	0.15826	5.72585e-10	0.0198931	3.54945e-07	0.30308	NA	NA	1.01569e-05	0.845458	8.75124e-07	0.726006	0.000259588	0.947383	NA	NA
IZUMO1	9.7722e-09	7.59852e-06	-5.73464	Brain_Caudate_basal_ganglia	3.23303e-11	5.43334e-08	-6.63555	Testis	3.86157e-09	5.77744e-06	5.89002	NA	NA	NA	1	1	1	0	3	5.66567	-1.41095	-6.1978	2.32836	5.92227	-1.01493	NA	NA	1.4645e-08	0.15826	5.72585e-10	0.0198931	3.1753e-09	0.310141	NA	NA	1.01569e-05	0.845458	8.75124e-07	0.726006	5.32536e-06	0.927909	NA	NA
IZUMO1	9.7722e-09	7.59852e-06	-5.73464	Brain_Caudate_basal_ganglia	3.23303e-11	5.43334e-08	-6.63555	smultixcan	3.86157e-09	4.56516e-06	5.89002	NA	NA	NA	1	1	1	0	3	5.66567	-1.41095	-6.1978	2.32836	5.92227	-1.01493	NA	NA	1.4645e-08	0.15826	5.72585e-10	0.0198931	3.1753e-09	0.310141	NA	NA	1.01569e-05	0.845458	8.75124e-07	0.726006	3.83894e-06	0.927126	NA	NA
IZUMO1	9.7722e-09	7.59852e-06	-5.73464	Brain_Cortex	4.04976e-09	6.4104e-06	-5.88215	Lung	2.91369e-07	0.000225552	5.12895	NA	NA	NA	1	1	1	0	3	5.66567	-1.41095	-5.89623	1.0597	5.09166	-1.02985	NA	NA	1.4645e-08	0.15826	3.71911e-09	0.28928	3.54945e-07	0.30308	NA	NA	1.01569e-05	0.845458	5.75067e-06	0.958309	0.000259588	0.947383	NA	NA
IZUMO1	9.7722e-09	7.59852e-06	-5.73464	Brain_Cortex	4.04976e-09	6.4104e-06	-5.88215	Testis	3.86157e-09	5.77744e-06	5.89002	NA	NA	NA	1	1	1	0	3	5.66567	-1.41095	-5.89623	1.0597	5.92227	-1.01493	NA	NA	1.4645e-08	0.15826	3.71911e-09	0.28928	3.1753e-09	0.310141	NA	NA	1.01569e-05	0.845458	5.75067e-06	0.958309	5.32536e-06	0.927909	NA	NA
IZUMO1	9.7722e-09	7.59852e-06	-5.73464	Brain_Cortex	4.04976e-09	6.4104e-06	-5.88215	smultixcan	3.86157e-09	4.56516e-06	5.89002	NA	NA	NA	1	1	1	0	3	5.66567	-1.41095	-5.89623	1.0597	5.92227	-1.01493	NA	NA	1.4645e-08	0.15826	3.71911e-09	0.28928	3.1753e-09	0.310141	NA	NA	1.01569e-05	0.845458	5.75067e-06	0.958309	3.83894e-06	0.927126	NA	NA
IZUMO1	9.7722e-09	7.59852e-06	-5.73464	Brain_Frontal_Cortex_BA9	4.04976e-09	5.9405e-06	-5.88215	Lung	2.91369e-07	0.000225552	5.12895	NA	NA	NA	1	1	1	0	3	5.66567	-1.41095	-5.89623	1.0597	5.09166	-1.02985	NA	NA	1.4645e-08	0.15826	3.71911e-09	0.28928	3.54945e-07	0.30308	NA	NA	1.01569e-05	0.845458	5.66653e-06	0.93519	0.000259588	0.947383	NA	NA
IZUMO1	9.7722e-09	7.59852e-06	-5.73464	Brain_Frontal_Cortex_BA9	4.04976e-09	5.9405e-06	-5.88215	Testis	3.86157e-09	5.77744e-06	5.89002	NA	NA	NA	1	1	1	0	3	5.66567	-1.41095	-5.89623	1.0597	5.92227	-1.01493	NA	NA	1.4645e-08	0.15826	3.71911e-09	0.28928	3.1753e-09	0.310141	NA	NA	1.01569e-05	0.845458	5.66653e-06	0.93519	5.32536e-06	0.927909	NA	NA
IZUMO1	9.7722e-09	7.59852e-06	-5.73464	Brain_Frontal_Cortex_BA9	4.04976e-09	5.9405e-06	-5.88215	smultixcan	3.86157e-09	4.56516e-06	5.89002	NA	NA	NA	1	1	1	0	3	5.66567	-1.41095	-5.89623	1.0597	5.92227	-1.01493	NA	NA	1.4645e-08	0.15826	3.71911e-09	0.28928	3.1753e-09	0.310141	NA	NA	1.01569e-05	0.845458	5.66653e-06	0.93519	3.83894e-06	0.927126	NA	NA
IZUMO1	9.7722e-09	7.59852e-06	-5.73464	Esophagus_Gastroesophageal_Junction	3.51741e-10	9.35737e-07	-6.27407	Lung	2.91369e-07	0.000225552	5.12895	NA	NA	NA	1	1	1	0	3	5.66567	-1.41095	-6.16242	1.44665	5.09166	-1.02985	NA	NA	1.4645e-08	0.15826	7.16437e-10	0.147994	3.54945e-07	0.30308	NA	NA	1.01569e-05	0.845458	1.77949e-06	0.892203	0.000259588	0.947383	NA	NA
IZUMO1	9.7722e-09	7.59852e-06	-5.73464	Esophagus_Gastroesophageal_Junction	3.51741e-10	9.35737e-07	-6.27407	Testis	3.86157e-09	5.77744e-06	5.89002	NA	NA	NA	1	1	1	0	3	5.66567	-1.41095	-6.16242	1.44665	5.92227	-1.01493	NA	NA	1.4645e-08	0.15826	7.16437e-10	0.147994	3.1753e-09	0.310141	NA	NA	1.01569e-05	0.845458	1.77949e-06	0.892203	5.32536e-06	0.927909	NA	NA
IZUMO1	9.7722e-09	7.59852e-06	-5.73464	Esophagus_Gastroesophageal_Junction	3.51741e-10	9.35737e-07	-6.27407	smultixcan	3.86157e-09	4.56516e-06	5.89002	NA	NA	NA	1	1	1	0	3	5.66567	-1.41095	-6.16242	1.44665	5.92227	-1.01493	NA	NA	1.4645e-08	0.15826	7.16437e-10	0.147994	3.1753e-09	0.310141	NA	NA	1.01569e-05	0.845458	1.77949e-06	0.892203	3.83894e-06	0.927126	NA	NA
IZUMO1	9.7722e-09	7.59852e-06	-5.73464	Ovary	1.90381e-10	2.70056e-07	-6.36891	Lung	2.91369e-07	0.000225552	5.12895	NA	NA	NA	1	1	1	0	3	5.66567	-1.41095	-6.23731	1.51417	5.09166	-1.02985	NA	NA	1.4645e-08	0.15826	4.45161e-10	0.129983	3.54945e-07	0.30308	NA	NA	1.01569e-05	0.845458	6.57448e-07	0.890666	0.000259588	0.947383	NA	NA
IZUMO1	9.7722e-09	7.59852e-06	-5.73464	Ovary	1.90381e-10	2.70056e-07	-6.36891	Testis	3.86157e-09	5.77744e-06	5.89002	NA	NA	NA	1	1	1	0	3	5.66567	-1.41095	-6.23731	1.51417	5.92227	-1.01493	NA	NA	1.4645e-08	0.15826	4.45161e-10	0.129983	3.1753e-09	0.310141	NA	NA	1.01569e-05	0.845458	6.57448e-07	0.890666	5.32536e-06	0.927909	NA	NA
IZUMO1	9.7722e-09	7.59852e-06	-5.73464	Ovary	1.90381e-10	2.70056e-07	-6.36891	smultixcan	3.86157e-09	4.56516e-06	5.89002	NA	NA	NA	1	1	1	0	3	5.66567	-1.41095	-6.23731	1.51417	5.92227	-1.01493	NA	NA	1.4645e-08	0.15826	4.45161e-10	0.129983	3.1753e-09	0.310141	NA	NA	1.01569e-05	0.845458	6.57448e-07	0.890666	3.83894e-06	0.927126	NA	NA
IZUMO1	9.7722e-09	7.59852e-06	-5.73464	Testis	2.85171e-07	0.000391643	-5.13299	Lung	2.91369e-07	0.000225552	5.12895	NA	NA	NA	1	1	1	0	3	5.66567	-1.41095	-5.08976	1.04478	5.09166	-1.02985	NA	NA	1.4645e-08	0.15826	3.58524e-07	0.296126	3.54945e-07	0.30308	NA	NA	1.01569e-05	0.845458	0.000465304	0.945193	0.000259588	0.947383	NA	NA
IZUMO1	9.7722e-09	7.59852e-06	-5.73464	Testis	2.85171e-07	0.000391643	-5.13299	Testis	3.86157e-09	5.77744e-06	5.89002	NA	NA	NA	1	1	1	0	3	5.66567	-1.41095	-5.08976	1.04478	5.92227	-1.01493	NA	NA	1.4645e-08	0.15826	3.58524e-07	0.296126	3.1753e-09	0.310141	NA	NA	1.01569e-05	0.845458	0.000465304	0.945193	5.32536e-06	0.927909	NA	NA
IZUMO1	9.7722e-09	7.59852e-06	-5.73464	Testis	2.85171e-07	0.000391643	-5.13299	smultixcan	3.86157e-09	4.56516e-06	5.89002	NA	NA	NA	1	1	1	0	3	5.66567	-1.41095	-5.08976	1.04478	5.92227	-1.01493	NA	NA	1.4645e-08	0.15826	3.58524e-07	0.296126	3.1753e-09	0.310141	NA	NA	1.01569e-05	0.845458	0.000465304	0.945193	3.83894e-06	0.927126	NA	NA
IZUMO1	9.7722e-09	7.59852e-06	-5.73464	smultixcan	2.72811e-10	2.69822e-07	-1.84703	Lung	2.91369e-07	0.000225552	5.12895	NA	NA	NA	1	1	1	0	3	5.66567	-1.41095	-2.04703	-0.113168	5.09166	-1.02985	NA	NA	1.4645e-08	0.15826	9.93919e-10	0.260987	3.54945e-07	0.30308	NA	NA	1.01569e-05	0.845458	9.87278e-07	0.895566	0.000259588	0.947383	NA	NA
IZUMO1	9.7722e-09	7.59852e-06	-5.73464	smultixcan	2.72811e-10	2.69822e-07	-1.84703	Testis	3.86157e-09	5.77744e-06	5.89002	NA	NA	NA	1	1	1	0	3	5.66567	-1.41095	-2.04703	-0.113168	5.92227	-1.01493	NA	NA	1.4645e-08	0.15826	9.93919e-10	0.260987	3.1753e-09	0.310141	NA	NA	1.01569e-05	0.845458	9.87278e-07	0.895566	5.32536e-06	0.927909	NA	NA
IZUMO1	9.7722e-09	7.59852e-06	-5.73464	smultixcan	2.72811e-10	2.69822e-07	-1.84703	smultixcan	3.86157e-09	4.56516e-06	5.89002	NA	NA	NA	1	1	1	0	3	5.66567	-1.41095	-2.04703	-0.113168	5.92227	-1.01493	NA	NA	1.4645e-08	0.15826	9.93919e-10	0.260987	3.1753e-09	0.310141	NA	NA	1.01569e-05	0.845458	9.87278e-07	0.895566	3.83894e-06	0.927126	NA	NA
PSMD3	4.9608e-08	3.28589e-05	-5.45271	Brain_Hippocampus	3.19004e-07	0.000356041	5.11186	Adipose_Subcutaneous	1.61913e-08	1.56482e-05	5.64844	NA	NA	NA	1	1	1	0	3	5.11853	1.50939	4.80221	-1.72727	5.45531	-1.52857	NA	NA	3.0792e-07	0.1312	1.56927e-06	0.0841187	4.88876e-08	0.126371	NA	NA	0.000150065	0.827976	0.00140293	0.8351	4.59821e-05	0.883221	NA	NA
PSMD3	4.9608e-08	3.28589e-05	-5.45271	Brain_Hippocampus	3.19004e-07	0.000356041	5.11186	Adipose_Visceral_Omentum	1.5826e-08	2.00841e-05	5.65236	NA	NA	NA	1	1	1	0	3	5.11853	1.50939	4.80221	-1.72727	5.3549	-1.79325	NA	NA	3.0792e-07	0.1312	1.56927e-06	0.0841187	8.56037e-08	0.0729329	NA	NA	0.000150065	0.827976	0.00140293	0.8351	7.9999e-05	0.842971	NA	NA
PSMD3	4.9608e-08	3.28589e-05	-5.45271	Brain_Hippocampus	3.19004e-07	0.000356041	5.11186	Artery_Aorta	1.61913e-08	1.76234e-05	-5.64844	NA	NA	NA	1	1	1	0	3	5.11853	1.50939	4.80221	-1.72727	-5.45531	1.52857	NA	NA	3.0792e-07	0.1312	1.56927e-06	0.0841187	4.88876e-08	0.126371	NA	NA	0.000150065	0.827976	0.00140293	0.8351	4.96867e-05	0.876349	NA	NA
PSMD3	4.9608e-08	3.28589e-05	-5.45271	Brain_Hippocampus	3.19004e-07	0.000356041	5.11186	Artery_Coronary	1.61913e-08	1.95584e-05	-5.64844	NA	NA	NA	1	1	1	0	3	5.11853	1.50939	4.80221	-1.72727	-5.45531	1.52857	NA	NA	3.0792e-07	0.1312	1.56927e-06	0.0841187	4.88876e-08	0.126371	NA	NA	0.000150065	0.827976	0.00140293	0.8351	5.4567e-05	0.880321	NA	NA
PSMD3	4.9608e-08	3.28589e-05	-5.45271	Brain_Hippocampus	3.19004e-07	0.000356041	5.11186	Artery_Tibial	1.61913e-08	1.85991e-05	-5.64844	NA	NA	NA	1	1	1	0	3	5.11853	1.50939	4.80221	-1.72727	-5.45531	1.52857	NA	NA	3.0792e-07	0.1312	1.56927e-06	0.0841187	4.88876e-08	0.126371	NA	NA	0.000150065	0.827976	0.00140293	0.8351	5.20922e-05	0.878819	NA	NA
PSMD3	4.9608e-08	3.28589e-05	-5.45271	Brain_Hippocampus	3.19004e-07	0.000356041	5.11186	Brain_Caudate_basal_ganglia	1.61913e-08	5.74374e-05	-5.64844	NA	NA	NA	1	1	1	0	3	5.11853	1.50939	4.80221	-1.72727	-5.45531	1.52857	NA	NA	3.0792e-07	0.1312	1.56927e-06	0.0841187	4.88876e-08	0.126371	NA	NA	0.000150065	0.827976	0.00140293	0.8351	0.00012502	0.884937	NA	NA
PSMD3	4.9608e-08	3.28589e-05	-5.45271	Brain_Hippocampus	3.19004e-07	0.000356041	5.11186	Brain_Cerebellar_Hemisphere	5.13097e-06	0.00316735	-4.55936	NA	NA	NA	1	1	1	0	3	5.11853	1.50939	4.80221	-1.72727	-4.1847	1.78788	NA	NA	3.0792e-07	0.1312	1.56927e-06	0.0841187	2.85547e-05	0.0737956	NA	NA	0.000150065	0.827976	0.00140293	0.8351	0.0121015	0.810306	NA	NA
PSMD3	4.9608e-08	3.28589e-05	-5.45271	Brain_Hippocampus	3.19004e-07	0.000356041	5.11186	Brain_Cerebellum	5.13097e-06	0.00307752	-4.55936	NA	NA	NA	1	1	1	0	3	5.11853	1.50939	4.80221	-1.72727	-4.1847	1.78788	NA	NA	3.0792e-07	0.1312	1.56927e-06	0.0841187	2.85547e-05	0.0737956	NA	NA	0.000150065	0.827976	0.00140293	0.8351	0.0122864	0.822008	NA	NA
PSMD3	4.9608e-08	3.28589e-05	-5.45271	Brain_Hippocampus	3.19004e-07	0.000356041	5.11186	Brain_Nucleus_accumbens_basal_ganglia	3.35769e-06	0.00249941	4.64763	NA	NA	NA	1	1	1	0	3	5.11853	1.50939	4.80221	-1.72727	4.27918	-1.78788	NA	NA	3.0792e-07	0.1312	1.56927e-06	0.0841187	1.87585e-05	0.0737956	NA	NA	0.000150065	0.827976	0.00140293	0.8351	0.00872875	0.838955	NA	NA
PSMD3	4.9608e-08	3.28589e-05	-5.45271	Brain_Hippocampus	3.19004e-07	0.000356041	5.11186	Brain_Spinal_cord_cervical_c-1	1.61913e-08	3.97282e-05	5.64844	NA	NA	NA	1	1	1	0	3	5.11853	1.50939	4.80221	-1.72727	5.45531	-1.52857	NA	NA	3.0792e-07	0.1312	1.56927e-06	0.0841187	4.88876e-08	0.126371	NA	NA	0.000150065	0.827976	0.00140293	0.8351	8.46658e-05	0.896076	NA	NA
PSMD3	4.9608e-08	3.28589e-05	-5.45271	Brain_Hippocampus	3.19004e-07	0.000356041	5.11186	Brain_Substantia_nigra	3.35769e-06	0.00261579	4.64763	NA	NA	NA	1	1	1	0	3	5.11853	1.50939	4.80221	-1.72727	4.27918	-1.78788	NA	NA	3.0792e-07	0.1312	1.56927e-06	0.0841187	1.87585e-05	0.0737956	NA	NA	0.000150065	0.827976	0.00140293	0.8351	0.010214	0.816051	NA	NA
PSMD3	4.9608e-08	3.28589e-05	-5.45271	Brain_Hippocampus	3.19004e-07	0.000356041	5.11186	Breast_Mammary_Tissue	1.61913e-08	1.56408e-05	-5.64844	NA	NA	NA	1	1	1	0	3	5.11853	1.50939	4.80221	-1.72727	-5.45531	1.52857	NA	NA	3.0792e-07	0.1312	1.56927e-06	0.0841187	4.88876e-08	0.126371	NA	NA	0.000150065	0.827976	0.00140293	0.8351	4.60985e-05	0.895494	NA	NA
PSMD3	4.9608e-08	3.28589e-05	-5.45271	Brain_Hippocampus	3.19004e-07	0.000356041	5.11186	Colon_Sigmoid	1.61913e-08	2.01469e-05	-5.64844	NA	NA	NA	1	1	1	0	3	5.11853	1.50939	4.80221	-1.72727	-5.45531	1.52857	NA	NA	3.0792e-07	0.1312	1.56927e-06	0.0841187	4.88876e-08	0.126371	NA	NA	0.000150065	0.827976	0.00140293	0.8351	5.60893e-05	0.889722	NA	NA
PSMD3	4.9608e-08	3.28589e-05	-5.45271	Brain_Hippocampus	3.19004e-07	0.000356041	5.11186	Colon_Transverse	1.20579e-08	1.49137e-05	5.69891	NA	NA	NA	1	1	1	0	3	5.11853	1.50939	4.80221	-1.72727	5.39866	-1.80887	NA	NA	3.0792e-07	0.1312	1.56927e-06	0.0841187	6.71402e-08	0.0704714	NA	NA	0.000150065	0.827976	0.00140293	0.8351	6.1741e-05	0.832143	NA	NA
PSMD3	4.9608e-08	3.28589e-05	-5.45271	Brain_Hippocampus	3.19004e-07	0.000356041	5.11186	Esophagus_Gastroesophageal_Junction	1.61913e-08	2.16005e-05	-5.64844	NA	NA	NA	1	1	1	0	3	5.11853	1.50939	4.80221	-1.72727	-5.45531	1.52857	NA	NA	3.0792e-07	0.1312	1.56927e-06	0.0841187	4.88876e-08	0.126371	NA	NA	0.000150065	0.827976	0.00140293	0.8351	6.70616e-05	0.876326	NA	NA
PSMD3	4.9608e-08	3.28589e-05	-5.45271	Brain_Hippocampus	3.19004e-07	0.000356041	5.11186	Esophagus_Muscularis	1.61913e-08	1.89804e-05	-5.64844	NA	NA	NA	1	1	1	0	3	5.11853	1.50939	4.80221	-1.72727	-5.45531	1.52857	NA	NA	3.0792e-07	0.1312	1.56927e-06	0.0841187	4.88876e-08	0.126371	NA	NA	0.000150065	0.827976	0.00140293	0.8351	5.48722e-05	0.889322	NA	NA
PSMD3	4.9608e-08	3.28589e-05	-5.45271	Brain_Hippocampus	3.19004e-07	0.000356041	5.11186	Heart_Atrial_Appendage	1.61913e-08	1.52991e-05	-5.64844	NA	NA	NA	1	1	1	0	3	5.11853	1.50939	4.80221	-1.72727	-5.45531	1.52857	NA	NA	3.0792e-07	0.1312	1.56927e-06	0.0841187	4.88876e-08	0.126371	NA	NA	0.000150065	0.827976	0.00140293	0.8351	4.45733e-05	0.887062	NA	NA
PSMD3	4.9608e-08	3.28589e-05	-5.45271	Brain_Hippocampus	3.19004e-07	0.000356041	5.11186	Heart_Left_Ventricle	1.61913e-08	1.67734e-05	-5.64844	NA	NA	NA	1	1	1	0	3	5.11853	1.50939	4.80221	-1.72727	-5.45531	1.52857	NA	NA	3.0792e-07	0.1312	1.56927e-06	0.0841187	4.88876e-08	0.126371	NA	NA	0.000150065	0.827976	0.00140293	0.8351	4.98888e-05	0.889286	NA	NA
PSMD3	4.9608e-08	3.28589e-05	-5.45271	Brain_Hippocampus	3.19004e-07	0.000356041	5.11186	Muscle_Skeletal	1.61913e-08	1.40384e-05	5.64844	NA	NA	NA	1	1	1	0	3	5.11853	1.50939	4.80221	-1.72727	5.45531	-1.52857	NA	NA	3.0792e-07	0.1312	1.56927e-06	0.0841187	4.88876e-08	0.126371	NA	NA	0.000150065	0.827976	0.00140293	0.8351	3.82672e-05	0.896065	NA	NA
PSMD3	4.9608e-08	3.28589e-05	-5.45271	Brain_Hippocampus	3.19004e-07	0.000356041	5.11186	Nerve_Tibial	1.60288e-08	2.06831e-05	5.65017	NA	NA	NA	1	1	1	0	3	5.11853	1.50939	4.80221	-1.72727	5.35832	-1.77866	NA	NA	3.0792e-07	0.1312	1.56927e-06	0.0841187	8.4e-08	0.0752953	NA	NA	0.000150065	0.827976	0.00140293	0.8351	8.6359e-05	0.828214	NA	NA
PSMD3	4.9608e-08	3.28589e-05	-5.45271	Brain_Hippocampus	3.19004e-07	0.000356041	5.11186	Ovary	1.61913e-08	1.49569e-05	-5.64844	NA	NA	NA	1	1	1	0	3	5.11853	1.50939	4.80221	-1.72727	-5.45531	1.52857	NA	NA	3.0792e-07	0.1312	1.56927e-06	0.0841187	4.88876e-08	0.126371	NA	NA	0.000150065	0.827976	0.00140293	0.8351	4.0489e-05	0.876088	NA	NA
PSMD3	4.9608e-08	3.28589e-05	-5.45271	Brain_Hippocampus	3.19004e-07	0.000356041	5.11186	Pancreas	1.35731e-07	0.000115056	-5.27093	NA	NA	NA	1	1	1	0	3	5.11853	1.50939	4.80221	-1.72727	-4.94901	1.78788	NA	NA	3.0792e-07	0.1312	1.56927e-06	0.0841187	7.45907e-07	0.0737956	NA	NA	0.000150065	0.827976	0.00140293	0.8351	0.000563493	0.835144	NA	NA
PSMD3	4.9608e-08	3.28589e-05	-5.45271	Brain_Hippocampus	3.19004e-07	0.000356041	5.11186	Pituitary	3.35769e-06	0.00225945	4.64763	NA	NA	NA	1	1	1	0	3	5.11853	1.50939	4.80221	-1.72727	4.27918	-1.78788	NA	NA	3.0792e-07	0.1312	1.56927e-06	0.0841187	1.87585e-05	0.0737956	NA	NA	0.000150065	0.827976	0.00140293	0.8351	0.00885247	0.818575	NA	NA
PSMD3	4.9608e-08	3.28589e-05	-5.45271	Brain_Hippocampus	3.19004e-07	0.000356041	5.11186	Prostate	1.61913e-08	1.63633e-05	5.64844	NA	NA	NA	1	1	1	0	3	5.11853	1.50939	4.80221	-1.72727	5.45531	-1.52857	NA	NA	3.0792e-07	0.1312	1.56927e-06	0.0841187	4.88876e-08	0.126371	NA	NA	0.000150065	0.827976	0.00140293	0.8351	4.79257e-05	0.877667	NA	NA
PSMD3	4.9608e-08	3.28589e-05	-5.45271	Brain_Hippocampus	3.19004e-07	0.000356041	5.11186	Small_Intestine_Terminal_Ileum	1.61913e-08	1.88361e-05	5.64844	NA	NA	NA	1	1	1	0	3	5.11853	1.50939	4.80221	-1.72727	5.45531	-1.52857	NA	NA	3.0792e-07	0.1312	1.56927e-06	0.0841187	4.88876e-08	0.126371	NA	NA	0.000150065	0.827976	0.00140293	0.8351	5.64254e-05	0.898587	NA	NA
PSMD3	4.9608e-08	3.28589e-05	-5.45271	Brain_Hippocampus	3.19004e-07	0.000356041	5.11186	Spleen	1.61913e-08	2.94081e-05	5.64844	NA	NA	NA	1	1	1	0	3	5.11853	1.50939	4.80221	-1.72727	5.45531	-1.52857	NA	NA	3.0792e-07	0.1312	1.56927e-06	0.0841187	4.88876e-08	0.126371	NA	NA	0.000150065	0.827976	0.00140293	0.8351	7.69345e-05	0.884331	NA	NA
PSMD3	4.9608e-08	3.28589e-05	-5.45271	Brain_Hippocampus	3.19004e-07	0.000356041	5.11186	Thyroid	1.61913e-08	1.69504e-05	-5.64844	NA	NA	NA	1	1	1	0	3	5.11853	1.50939	4.80221	-1.72727	-5.45531	1.52857	NA	NA	3.0792e-07	0.1312	1.56927e-06	0.0841187	4.88876e-08	0.126371	NA	NA	0.000150065	0.827976	0.00140293	0.8351	4.84159e-05	0.882578	NA	NA
PSMD3	4.9608e-08	3.28589e-05	-5.45271	Brain_Hippocampus	3.19004e-07	0.000356041	5.11186	Uterus	1.46937e-08	1.47642e-05	5.6651	NA	NA	NA	1	1	1	0	3	5.11853	1.50939	4.80221	-1.72727	5.36934	-1.79131	NA	NA	3.0792e-07	0.1312	1.56927e-06	0.0841187	7.90268e-08	0.0732433	NA	NA	0.000150065	0.827976	0.00140293	0.8351	6.17192e-05	0.842414	NA	NA
PSMD3	4.9608e-08	3.28589e-05	-5.45271	Brain_Hippocampus	3.19004e-07	0.000356041	5.11186	Vagina	1.61913e-08	1.51982e-05	5.64844	NA	NA	NA	1	1	1	0	3	5.11853	1.50939	4.80221	-1.72727	5.45531	-1.52857	NA	NA	3.0792e-07	0.1312	1.56927e-06	0.0841187	4.88876e-08	0.126371	NA	NA	0.000150065	0.827976	0.00140293	0.8351	4.43258e-05	0.892681	NA	NA
PSMD3	4.9608e-08	3.28589e-05	-5.45271	Brain_Hippocampus	3.19004e-07	0.000356041	5.11186	smultixcan	1.61913e-08	1.55327e-05	-5.64844	NA	NA	NA	1	1	1	0	3	5.11853	1.50939	4.80221	-1.72727	-5.45531	1.52857	NA	NA	3.0792e-07	0.1312	1.56927e-06	0.0841187	4.88876e-08	0.126371	NA	NA	0.000150065	0.827976	0.00140293	0.8351	4.39956e-05	0.858399	NA	NA
PSMD3	4.9608e-08	3.28589e-05	-5.45271	Esophagus_Mucosa	1.14947e-06	0.00130203	-4.86416	Adipose_Subcutaneous	1.61913e-08	1.56482e-05	5.64844	NA	NA	NA	1	1	1	0	3	5.11853	1.50939	-4.50758	1.80212	5.45531	-1.52857	NA	NA	3.0792e-07	0.1312	6.55701e-06	0.0715258	4.88876e-08	0.126371	NA	NA	0.000150065	0.827976	0.00495595	0.838318	4.59821e-05	0.883221	NA	NA
PSMD3	4.9608e-08	3.28589e-05	-5.45271	Esophagus_Mucosa	1.14947e-06	0.00130203	-4.86416	Adipose_Visceral_Omentum	1.5826e-08	2.00841e-05	5.65236	NA	NA	NA	1	1	1	0	3	5.11853	1.50939	-4.50758	1.80212	5.3549	-1.79325	NA	NA	3.0792e-07	0.1312	6.55701e-06	0.0715258	8.56037e-08	0.0729329	NA	NA	0.000150065	0.827976	0.00495595	0.838318	7.9999e-05	0.842971	NA	NA
PSMD3	4.9608e-08	3.28589e-05	-5.45271	Esophagus_Mucosa	1.14947e-06	0.00130203	-4.86416	Artery_Aorta	1.61913e-08	1.76234e-05	-5.64844	NA	NA	NA	1	1	1	0	3	5.11853	1.50939	-4.50758	1.80212	-5.45531	1.52857	NA	NA	3.0792e-07	0.1312	6.55701e-06	0.0715258	4.88876e-08	0.126371	NA	NA	0.000150065	0.827976	0.00495595	0.838318	4.96867e-05	0.876349	NA	NA
PSMD3	4.9608e-08	3.28589e-05	-5.45271	Esophagus_Mucosa	1.14947e-06	0.00130203	-4.86416	Artery_Coronary	1.61913e-08	1.95584e-05	-5.64844	NA	NA	NA	1	1	1	0	3	5.11853	1.50939	-4.50758	1.80212	-5.45531	1.52857	NA	NA	3.0792e-07	0.1312	6.55701e-06	0.0715258	4.88876e-08	0.126371	NA	NA	0.000150065	0.827976	0.00495595	0.838318	5.4567e-05	0.880321	NA	NA
PSMD3	4.9608e-08	3.28589e-05	-5.45271	Esophagus_Mucosa	1.14947e-06	0.00130203	-4.86416	Artery_Tibial	1.61913e-08	1.85991e-05	-5.64844	NA	NA	NA	1	1	1	0	3	5.11853	1.50939	-4.50758	1.80212	-5.45531	1.52857	NA	NA	3.0792e-07	0.1312	6.55701e-06	0.0715258	4.88876e-08	0.126371	NA	NA	0.000150065	0.827976	0.00495595	0.838318	5.20922e-05	0.878819	NA	NA
PSMD3	4.9608e-08	3.28589e-05	-5.45271	Esophagus_Mucosa	1.14947e-06	0.00130203	-4.86416	Brain_Caudate_basal_ganglia	1.61913e-08	5.74374e-05	-5.64844	NA	NA	NA	1	1	1	0	3	5.11853	1.50939	-4.50758	1.80212	-5.45531	1.52857	NA	NA	3.0792e-07	0.1312	6.55701e-06	0.0715258	4.88876e-08	0.126371	NA	NA	0.000150065	0.827976	0.00495595	0.838318	0.00012502	0.884937	NA	NA
PSMD3	4.9608e-08	3.28589e-05	-5.45271	Esophagus_Mucosa	1.14947e-06	0.00130203	-4.86416	Brain_Cerebellar_Hemisphere	5.13097e-06	0.00316735	-4.55936	NA	NA	NA	1	1	1	0	3	5.11853	1.50939	-4.50758	1.80212	-4.1847	1.78788	NA	NA	3.0792e-07	0.1312	6.55701e-06	0.0715258	2.85547e-05	0.0737956	NA	NA	0.000150065	0.827976	0.00495595	0.838318	0.0121015	0.810306	NA	NA
PSMD3	4.9608e-08	3.28589e-05	-5.45271	Esophagus_Mucosa	1.14947e-06	0.00130203	-4.86416	Brain_Cerebellum	5.13097e-06	0.00307752	-4.55936	NA	NA	NA	1	1	1	0	3	5.11853	1.50939	-4.50758	1.80212	-4.1847	1.78788	NA	NA	3.0792e-07	0.1312	6.55701e-06	0.0715258	2.85547e-05	0.0737956	NA	NA	0.000150065	0.827976	0.00495595	0.838318	0.0122864	0.822008	NA	NA
PSMD3	4.9608e-08	3.28589e-05	-5.45271	Esophagus_Mucosa	1.14947e-06	0.00130203	-4.86416	Brain_Nucleus_accumbens_basal_ganglia	3.35769e-06	0.00249941	4.64763	NA	NA	NA	1	1	1	0	3	5.11853	1.50939	-4.50758	1.80212	4.27918	-1.78788	NA	NA	3.0792e-07	0.1312	6.55701e-06	0.0715258	1.87585e-05	0.0737956	NA	NA	0.000150065	0.827976	0.00495595	0.838318	0.00872875	0.838955	NA	NA
PSMD3	4.9608e-08	3.28589e-05	-5.45271	Esophagus_Mucosa	1.14947e-06	0.00130203	-4.86416	Brain_Spinal_cord_cervical_c-1	1.61913e-08	3.97282e-05	5.64844	NA	NA	NA	1	1	1	0	3	5.11853	1.50939	-4.50758	1.80212	5.45531	-1.52857	NA	NA	3.0792e-07	0.1312	6.55701e-06	0.0715258	4.88876e-08	0.126371	NA	NA	0.000150065	0.827976	0.00495595	0.838318	8.46658e-05	0.896076	NA	NA
PSMD3	4.9608e-08	3.28589e-05	-5.45271	Esophagus_Mucosa	1.14947e-06	0.00130203	-4.86416	Brain_Substantia_nigra	3.35769e-06	0.00261579	4.64763	NA	NA	NA	1	1	1	0	3	5.11853	1.50939	-4.50758	1.80212	4.27918	-1.78788	NA	NA	3.0792e-07	0.1312	6.55701e-06	0.0715258	1.87585e-05	0.0737956	NA	NA	0.000150065	0.827976	0.00495595	0.838318	0.010214	0.816051	NA	NA
PSMD3	4.9608e-08	3.28589e-05	-5.45271	Esophagus_Mucosa	1.14947e-06	0.00130203	-4.86416	Breast_Mammary_Tissue	1.61913e-08	1.56408e-05	-5.64844	NA	NA	NA	1	1	1	0	3	5.11853	1.50939	-4.50758	1.80212	-5.45531	1.52857	NA	NA	3.0792e-07	0.1312	6.55701e-06	0.0715258	4.88876e-08	0.126371	NA	NA	0.000150065	0.827976	0.00495595	0.838318	4.60985e-05	0.895494	NA	NA
PSMD3	4.9608e-08	3.28589e-05	-5.45271	Esophagus_Mucosa	1.14947e-06	0.00130203	-4.86416	Colon_Sigmoid	1.61913e-08	2.01469e-05	-5.64844	NA	NA	NA	1	1	1	0	3	5.11853	1.50939	-4.50758	1.80212	-5.45531	1.52857	NA	NA	3.0792e-07	0.1312	6.55701e-06	0.0715258	4.88876e-08	0.126371	NA	NA	0.000150065	0.827976	0.00495595	0.838318	5.60893e-05	0.889722	NA	NA
PSMD3	4.9608e-08	3.28589e-05	-5.45271	Esophagus_Mucosa	1.14947e-06	0.00130203	-4.86416	Colon_Transverse	1.20579e-08	1.49137e-05	5.69891	NA	NA	NA	1	1	1	0	3	5.11853	1.50939	-4.50758	1.80212	5.39866	-1.80887	NA	NA	3.0792e-07	0.1312	6.55701e-06	0.0715258	6.71402e-08	0.0704714	NA	NA	0.000150065	0.827976	0.00495595	0.838318	6.1741e-05	0.832143	NA	NA
PSMD3	4.9608e-08	3.28589e-05	-5.45271	Esophagus_Mucosa	1.14947e-06	0.00130203	-4.86416	Esophagus_Gastroesophageal_Junction	1.61913e-08	2.16005e-05	-5.64844	NA	NA	NA	1	1	1	0	3	5.11853	1.50939	-4.50758	1.80212	-5.45531	1.52857	NA	NA	3.0792e-07	0.1312	6.55701e-06	0.0715258	4.88876e-08	0.126371	NA	NA	0.000150065	0.827976	0.00495595	0.838318	6.70616e-05	0.876326	NA	NA
PSMD3	4.9608e-08	3.28589e-05	-5.45271	Esophagus_Mucosa	1.14947e-06	0.00130203	-4.86416	Esophagus_Muscularis	1.61913e-08	1.89804e-05	-5.64844	NA	NA	NA	1	1	1	0	3	5.11853	1.50939	-4.50758	1.80212	-5.45531	1.52857	NA	NA	3.0792e-07	0.1312	6.55701e-06	0.0715258	4.88876e-08	0.126371	NA	NA	0.000150065	0.827976	0.00495595	0.838318	5.48722e-05	0.889322	NA	NA
PSMD3	4.9608e-08	3.28589e-05	-5.45271	Esophagus_Mucosa	1.14947e-06	0.00130203	-4.86416	Heart_Atrial_Appendage	1.61913e-08	1.52991e-05	-5.64844	NA	NA	NA	1	1	1	0	3	5.11853	1.50939	-4.50758	1.80212	-5.45531	1.52857	NA	NA	3.0792e-07	0.1312	6.55701e-06	0.0715258	4.88876e-08	0.126371	NA	NA	0.000150065	0.827976	0.00495595	0.838318	4.45733e-05	0.887062	NA	NA
PSMD3	4.9608e-08	3.28589e-05	-5.45271	Esophagus_Mucosa	1.14947e-06	0.00130203	-4.86416	Heart_Left_Ventricle	1.61913e-08	1.67734e-05	-5.64844	NA	NA	NA	1	1	1	0	3	5.11853	1.50939	-4.50758	1.80212	-5.45531	1.52857	NA	NA	3.0792e-07	0.1312	6.55701e-06	0.0715258	4.88876e-08	0.126371	NA	NA	0.000150065	0.827976	0.00495595	0.838318	4.98888e-05	0.889286	NA	NA
PSMD3	4.9608e-08	3.28589e-05	-5.45271	Esophagus_Mucosa	1.14947e-06	0.00130203	-4.86416	Muscle_Skeletal	1.61913e-08	1.40384e-05	5.64844	NA	NA	NA	1	1	1	0	3	5.11853	1.50939	-4.50758	1.80212	5.45531	-1.52857	NA	NA	3.0792e-07	0.1312	6.55701e-06	0.0715258	4.88876e-08	0.126371	NA	NA	0.000150065	0.827976	0.00495595	0.838318	3.82672e-05	0.896065	NA	NA
PSMD3	4.9608e-08	3.28589e-05	-5.45271	Esophagus_Mucosa	1.14947e-06	0.00130203	-4.86416	Nerve_Tibial	1.60288e-08	2.06831e-05	5.65017	NA	NA	NA	1	1	1	0	3	5.11853	1.50939	-4.50758	1.80212	5.35832	-1.77866	NA	NA	3.0792e-07	0.1312	6.55701e-06	0.0715258	8.4e-08	0.0752953	NA	NA	0.000150065	0.827976	0.00495595	0.838318	8.6359e-05	0.828214	NA	NA
PSMD3	4.9608e-08	3.28589e-05	-5.45271	Esophagus_Mucosa	1.14947e-06	0.00130203	-4.86416	Ovary	1.61913e-08	1.49569e-05	-5.64844	NA	NA	NA	1	1	1	0	3	5.11853	1.50939	-4.50758	1.80212	-5.45531	1.52857	NA	NA	3.0792e-07	0.1312	6.55701e-06	0.0715258	4.88876e-08	0.126371	NA	NA	0.000150065	0.827976	0.00495595	0.838318	4.0489e-05	0.876088	NA	NA
PSMD3	4.9608e-08	3.28589e-05	-5.45271	Esophagus_Mucosa	1.14947e-06	0.00130203	-4.86416	Pancreas	1.35731e-07	0.000115056	-5.27093	NA	NA	NA	1	1	1	0	3	5.11853	1.50939	-4.50758	1.80212	-4.94901	1.78788	NA	NA	3.0792e-07	0.1312	6.55701e-06	0.0715258	7.45907e-07	0.0737956	NA	NA	0.000150065	0.827976	0.00495595	0.838318	0.000563493	0.835144	NA	NA
PSMD3	4.9608e-08	3.28589e-05	-5.45271	Esophagus_Mucosa	1.14947e-06	0.00130203	-4.86416	Pituitary	3.35769e-06	0.00225945	4.64763	NA	NA	NA	1	1	1	0	3	5.11853	1.50939	-4.50758	1.80212	4.27918	-1.78788	NA	NA	3.0792e-07	0.1312	6.55701e-06	0.0715258	1.87585e-05	0.0737956	NA	NA	0.000150065	0.827976	0.00495595	0.838318	0.00885247	0.818575	NA	NA
PSMD3	4.9608e-08	3.28589e-05	-5.45271	Esophagus_Mucosa	1.14947e-06	0.00130203	-4.86416	Prostate	1.61913e-08	1.63633e-05	5.64844	NA	NA	NA	1	1	1	0	3	5.11853	1.50939	-4.50758	1.80212	5.45531	-1.52857	NA	NA	3.0792e-07	0.1312	6.55701e-06	0.0715258	4.88876e-08	0.126371	NA	NA	0.000150065	0.827976	0.00495595	0.838318	4.79257e-05	0.877667	NA	NA
PSMD3	4.9608e-08	3.28589e-05	-5.45271	Esophagus_Mucosa	1.14947e-06	0.00130203	-4.86416	Small_Intestine_Terminal_Ileum	1.61913e-08	1.88361e-05	5.64844	NA	NA	NA	1	1	1	0	3	5.11853	1.50939	-4.50758	1.80212	5.45531	-1.52857	NA	NA	3.0792e-07	0.1312	6.55701e-06	0.0715258	4.88876e-08	0.126371	NA	NA	0.000150065	0.827976	0.00495595	0.838318	5.64254e-05	0.898587	NA	NA
PSMD3	4.9608e-08	3.28589e-05	-5.45271	Esophagus_Mucosa	1.14947e-06	0.00130203	-4.86416	Spleen	1.61913e-08	2.94081e-05	5.64844	NA	NA	NA	1	1	1	0	3	5.11853	1.50939	-4.50758	1.80212	5.45531	-1.52857	NA	NA	3.0792e-07	0.1312	6.55701e-06	0.0715258	4.88876e-08	0.126371	NA	NA	0.000150065	0.827976	0.00495595	0.838318	7.69345e-05	0.884331	NA	NA
PSMD3	4.9608e-08	3.28589e-05	-5.45271	Esophagus_Mucosa	1.14947e-06	0.00130203	-4.86416	Thyroid	1.61913e-08	1.69504e-05	-5.64844	NA	NA	NA	1	1	1	0	3	5.11853	1.50939	-4.50758	1.80212	-5.45531	1.52857	NA	NA	3.0792e-07	0.1312	6.55701e-06	0.0715258	4.88876e-08	0.126371	NA	NA	0.000150065	0.827976	0.00495595	0.838318	4.84159e-05	0.882578	NA	NA
PSMD3	4.9608e-08	3.28589e-05	-5.45271	Esophagus_Mucosa	1.14947e-06	0.00130203	-4.86416	Uterus	1.46937e-08	1.47642e-05	5.6651	NA	NA	NA	1	1	1	0	3	5.11853	1.50939	-4.50758	1.80212	5.36934	-1.79131	NA	NA	3.0792e-07	0.1312	6.55701e-06	0.0715258	7.90268e-08	0.0732433	NA	NA	0.000150065	0.827976	0.00495595	0.838318	6.17192e-05	0.842414	NA	NA
PSMD3	4.9608e-08	3.28589e-05	-5.45271	Esophagus_Mucosa	1.14947e-06	0.00130203	-4.86416	Vagina	1.61913e-08	1.51982e-05	5.64844	NA	NA	NA	1	1	1	0	3	5.11853	1.50939	-4.50758	1.80212	5.45531	-1.52857	NA	NA	3.0792e-07	0.1312	6.55701e-06	0.0715258	4.88876e-08	0.126371	NA	NA	0.000150065	0.827976	0.00495595	0.838318	4.43258e-05	0.892681	NA	NA
PSMD3	4.9608e-08	3.28589e-05	-5.45271	Esophagus_Mucosa	1.14947e-06	0.00130203	-4.86416	smultixcan	1.61913e-08	1.55327e-05	-5.64844	NA	NA	NA	1	1	1	0	3	5.11853	1.50939	-4.50758	1.80212	-5.45531	1.52857	NA	NA	3.0792e-07	0.1312	6.55701e-06	0.0715258	4.88876e-08	0.126371	NA	NA	0.000150065	0.827976	0.00495595	0.838318	4.39956e-05	0.858399	NA	NA
PSMD3	4.9608e-08	3.28589e-05	-5.45271	Heart_Atrial_Appendage	3.94021e-06	0.00245786	4.61451	Adipose_Subcutaneous	1.61913e-08	1.56482e-05	5.64844	NA	NA	NA	1	1	1	0	3	5.11853	1.50939	4.18801	-1.93637	5.45531	-1.52857	NA	NA	3.0792e-07	0.1312	2.81411e-05	0.0528223	4.88876e-08	0.126371	NA	NA	0.000150065	0.827976	0.0132663	0.804554	4.59821e-05	0.883221	NA	NA
PSMD3	4.9608e-08	3.28589e-05	-5.45271	Heart_Atrial_Appendage	3.94021e-06	0.00245786	4.61451	Adipose_Visceral_Omentum	1.5826e-08	2.00841e-05	5.65236	NA	NA	NA	1	1	1	0	3	5.11853	1.50939	4.18801	-1.93637	5.3549	-1.79325	NA	NA	3.0792e-07	0.1312	2.81411e-05	0.0528223	8.56037e-08	0.0729329	NA	NA	0.000150065	0.827976	0.0132663	0.804554	7.9999e-05	0.842971	NA	NA
PSMD3	4.9608e-08	3.28589e-05	-5.45271	Heart_Atrial_Appendage	3.94021e-06	0.00245786	4.61451	Artery_Aorta	1.61913e-08	1.76234e-05	-5.64844	NA	NA	NA	1	1	1	0	3	5.11853	1.50939	4.18801	-1.93637	-5.45531	1.52857	NA	NA	3.0792e-07	0.1312	2.81411e-05	0.0528223	4.88876e-08	0.126371	NA	NA	0.000150065	0.827976	0.0132663	0.804554	4.96867e-05	0.876349	NA	NA
PSMD3	4.9608e-08	3.28589e-05	-5.45271	Heart_Atrial_Appendage	3.94021e-06	0.00245786	4.61451	Artery_Coronary	1.61913e-08	1.95584e-05	-5.64844	NA	NA	NA	1	1	1	0	3	5.11853	1.50939	4.18801	-1.93637	-5.45531	1.52857	NA	NA	3.0792e-07	0.1312	2.81411e-05	0.0528223	4.88876e-08	0.126371	NA	NA	0.000150065	0.827976	0.0132663	0.804554	5.4567e-05	0.880321	NA	NA
PSMD3	4.9608e-08	3.28589e-05	-5.45271	Heart_Atrial_Appendage	3.94021e-06	0.00245786	4.61451	Artery_Tibial	1.61913e-08	1.85991e-05	-5.64844	NA	NA	NA	1	1	1	0	3	5.11853	1.50939	4.18801	-1.93637	-5.45531	1.52857	NA	NA	3.0792e-07	0.1312	2.81411e-05	0.0528223	4.88876e-08	0.126371	NA	NA	0.000150065	0.827976	0.0132663	0.804554	5.20922e-05	0.878819	NA	NA
PSMD3	4.9608e-08	3.28589e-05	-5.45271	Heart_Atrial_Appendage	3.94021e-06	0.00245786	4.61451	Brain_Caudate_basal_ganglia	1.61913e-08	5.74374e-05	-5.64844	NA	NA	NA	1	1	1	0	3	5.11853	1.50939	4.18801	-1.93637	-5.45531	1.52857	NA	NA	3.0792e-07	0.1312	2.81411e-05	0.0528223	4.88876e-08	0.126371	NA	NA	0.000150065	0.827976	0.0132663	0.804554	0.00012502	0.884937	NA	NA
PSMD3	4.9608e-08	3.28589e-05	-5.45271	Heart_Atrial_Appendage	3.94021e-06	0.00245786	4.61451	Brain_Cerebellar_Hemisphere	5.13097e-06	0.00316735	-4.55936	NA	NA	NA	1	1	1	0	3	5.11853	1.50939	4.18801	-1.93637	-4.1847	1.78788	NA	NA	3.0792e-07	0.1312	2.81411e-05	0.0528223	2.85547e-05	0.0737956	NA	NA	0.000150065	0.827976	0.0132663	0.804554	0.0121015	0.810306	NA	NA
PSMD3	4.9608e-08	3.28589e-05	-5.45271	Heart_Atrial_Appendage	3.94021e-06	0.00245786	4.61451	Brain_Cerebellum	5.13097e-06	0.00307752	-4.55936	NA	NA	NA	1	1	1	0	3	5.11853	1.50939	4.18801	-1.93637	-4.1847	1.78788	NA	NA	3.0792e-07	0.1312	2.81411e-05	0.0528223	2.85547e-05	0.0737956	NA	NA	0.000150065	0.827976	0.0132663	0.804554	0.0122864	0.822008	NA	NA
PSMD3	4.9608e-08	3.28589e-05	-5.45271	Heart_Atrial_Appendage	3.94021e-06	0.00245786	4.61451	Brain_Nucleus_accumbens_basal_ganglia	3.35769e-06	0.00249941	4.64763	NA	NA	NA	1	1	1	0	3	5.11853	1.50939	4.18801	-1.93637	4.27918	-1.78788	NA	NA	3.0792e-07	0.1312	2.81411e-05	0.0528223	1.87585e-05	0.0737956	NA	NA	0.000150065	0.827976	0.0132663	0.804554	0.00872875	0.838955	NA	NA
PSMD3	4.9608e-08	3.28589e-05	-5.45271	Heart_Atrial_Appendage	3.94021e-06	0.00245786	4.61451	Brain_Spinal_cord_cervical_c-1	1.61913e-08	3.97282e-05	5.64844	NA	NA	NA	1	1	1	0	3	5.11853	1.50939	4.18801	-1.93637	5.45531	-1.52857	NA	NA	3.0792e-07	0.1312	2.81411e-05	0.0528223	4.88876e-08	0.126371	NA	NA	0.000150065	0.827976	0.0132663	0.804554	8.46658e-05	0.896076	NA	NA
PSMD3	4.9608e-08	3.28589e-05	-5.45271	Heart_Atrial_Appendage	3.94021e-06	0.00245786	4.61451	Brain_Substantia_nigra	3.35769e-06	0.00261579	4.64763	NA	NA	NA	1	1	1	0	3	5.11853	1.50939	4.18801	-1.93637	4.27918	-1.78788	NA	NA	3.0792e-07	0.1312	2.81411e-05	0.0528223	1.87585e-05	0.0737956	NA	NA	0.000150065	0.827976	0.0132663	0.804554	0.010214	0.816051	NA	NA
PSMD3	4.9608e-08	3.28589e-05	-5.45271	Heart_Atrial_Appendage	3.94021e-06	0.00245786	4.61451	Breast_Mammary_Tissue	1.61913e-08	1.56408e-05	-5.64844	NA	NA	NA	1	1	1	0	3	5.11853	1.50939	4.18801	-1.93637	-5.45531	1.52857	NA	NA	3.0792e-07	0.1312	2.81411e-05	0.0528223	4.88876e-08	0.126371	NA	NA	0.000150065	0.827976	0.0132663	0.804554	4.60985e-05	0.895494	NA	NA
PSMD3	4.9608e-08	3.28589e-05	-5.45271	Heart_Atrial_Appendage	3.94021e-06	0.00245786	4.61451	Colon_Sigmoid	1.61913e-08	2.01469e-05	-5.64844	NA	NA	NA	1	1	1	0	3	5.11853	1.50939	4.18801	-1.93637	-5.45531	1.52857	NA	NA	3.0792e-07	0.1312	2.81411e-05	0.0528223	4.88876e-08	0.126371	NA	NA	0.000150065	0.827976	0.0132663	0.804554	5.60893e-05	0.889722	NA	NA
PSMD3	4.9608e-08	3.28589e-05	-5.45271	Heart_Atrial_Appendage	3.94021e-06	0.00245786	4.61451	Colon_Transverse	1.20579e-08	1.49137e-05	5.69891	NA	NA	NA	1	1	1	0	3	5.11853	1.50939	4.18801	-1.93637	5.39866	-1.80887	NA	NA	3.0792e-07	0.1312	2.81411e-05	0.0528223	6.71402e-08	0.0704714	NA	NA	0.000150065	0.827976	0.0132663	0.804554	6.1741e-05	0.832143	NA	NA
PSMD3	4.9608e-08	3.28589e-05	-5.45271	Heart_Atrial_Appendage	3.94021e-06	0.00245786	4.61451	Esophagus_Gastroesophageal_Junction	1.61913e-08	2.16005e-05	-5.64844	NA	NA	NA	1	1	1	0	3	5.11853	1.50939	4.18801	-1.93637	-5.45531	1.52857	NA	NA	3.0792e-07	0.1312	2.81411e-05	0.0528223	4.88876e-08	0.126371	NA	NA	0.000150065	0.827976	0.0132663	0.804554	6.70616e-05	0.876326	NA	NA
PSMD3	4.9608e-08	3.28589e-05	-5.45271	Heart_Atrial_Appendage	3.94021e-06	0.00245786	4.61451	Esophagus_Muscularis	1.61913e-08	1.89804e-05	-5.64844	NA	NA	NA	1	1	1	0	3	5.11853	1.50939	4.18801	-1.93637	-5.45531	1.52857	NA	NA	3.0792e-07	0.1312	2.81411e-05	0.0528223	4.88876e-08	0.126371	NA	NA	0.000150065	0.827976	0.0132663	0.804554	5.48722e-05	0.889322	NA	NA
PSMD3	4.9608e-08	3.28589e-05	-5.45271	Heart_Atrial_Appendage	3.94021e-06	0.00245786	4.61451	Heart_Atrial_Appendage	1.61913e-08	1.52991e-05	-5.64844	NA	NA	NA	1	1	1	0	3	5.11853	1.50939	4.18801	-1.93637	-5.45531	1.52857	NA	NA	3.0792e-07	0.1312	2.81411e-05	0.0528223	4.88876e-08	0.126371	NA	NA	0.000150065	0.827976	0.0132663	0.804554	4.45733e-05	0.887062	NA	NA
PSMD3	4.9608e-08	3.28589e-05	-5.45271	Heart_Atrial_Appendage	3.94021e-06	0.00245786	4.61451	Heart_Left_Ventricle	1.61913e-08	1.67734e-05	-5.64844	NA	NA	NA	1	1	1	0	3	5.11853	1.50939	4.18801	-1.93637	-5.45531	1.52857	NA	NA	3.0792e-07	0.1312	2.81411e-05	0.0528223	4.88876e-08	0.126371	NA	NA	0.000150065	0.827976	0.0132663	0.804554	4.98888e-05	0.889286	NA	NA
PSMD3	4.9608e-08	3.28589e-05	-5.45271	Heart_Atrial_Appendage	3.94021e-06	0.00245786	4.61451	Muscle_Skeletal	1.61913e-08	1.40384e-05	5.64844	NA	NA	NA	1	1	1	0	3	5.11853	1.50939	4.18801	-1.93637	5.45531	-1.52857	NA	NA	3.0792e-07	0.1312	2.81411e-05	0.0528223	4.88876e-08	0.126371	NA	NA	0.000150065	0.827976	0.0132663	0.804554	3.82672e-05	0.896065	NA	NA
PSMD3	4.9608e-08	3.28589e-05	-5.45271	Heart_Atrial_Appendage	3.94021e-06	0.00245786	4.61451	Nerve_Tibial	1.60288e-08	2.06831e-05	5.65017	NA	NA	NA	1	1	1	0	3	5.11853	1.50939	4.18801	-1.93637	5.35832	-1.77866	NA	NA	3.0792e-07	0.1312	2.81411e-05	0.0528223	8.4e-08	0.0752953	NA	NA	0.000150065	0.827976	0.0132663	0.804554	8.6359e-05	0.828214	NA	NA
PSMD3	4.9608e-08	3.28589e-05	-5.45271	Heart_Atrial_Appendage	3.94021e-06	0.00245786	4.61451	Ovary	1.61913e-08	1.49569e-05	-5.64844	NA	NA	NA	1	1	1	0	3	5.11853	1.50939	4.18801	-1.93637	-5.45531	1.52857	NA	NA	3.0792e-07	0.1312	2.81411e-05	0.0528223	4.88876e-08	0.126371	NA	NA	0.000150065	0.827976	0.0132663	0.804554	4.0489e-05	0.876088	NA	NA
PSMD3	4.9608e-08	3.28589e-05	-5.45271	Heart_Atrial_Appendage	3.94021e-06	0.00245786	4.61451	Pancreas	1.35731e-07	0.000115056	-5.27093	NA	NA	NA	1	1	1	0	3	5.11853	1.50939	4.18801	-1.93637	-4.94901	1.78788	NA	NA	3.0792e-07	0.1312	2.81411e-05	0.0528223	7.45907e-07	0.0737956	NA	NA	0.000150065	0.827976	0.0132663	0.804554	0.000563493	0.835144	NA	NA
PSMD3	4.9608e-08	3.28589e-05	-5.45271	Heart_Atrial_Appendage	3.94021e-06	0.00245786	4.61451	Pituitary	3.35769e-06	0.00225945	4.64763	NA	NA	NA	1	1	1	0	3	5.11853	1.50939	4.18801	-1.93637	4.27918	-1.78788	NA	NA	3.0792e-07	0.1312	2.81411e-05	0.0528223	1.87585e-05	0.0737956	NA	NA	0.000150065	0.827976	0.0132663	0.804554	0.00885247	0.818575	NA	NA
PSMD3	4.9608e-08	3.28589e-05	-5.45271	Heart_Atrial_Appendage	3.94021e-06	0.00245786	4.61451	Prostate	1.61913e-08	1.63633e-05	5.64844	NA	NA	NA	1	1	1	0	3	5.11853	1.50939	4.18801	-1.93637	5.45531	-1.52857	NA	NA	3.0792e-07	0.1312	2.81411e-05	0.0528223	4.88876e-08	0.126371	NA	NA	0.000150065	0.827976	0.0132663	0.804554	4.79257e-05	0.877667	NA	NA
PSMD3	4.9608e-08	3.28589e-05	-5.45271	Heart_Atrial_Appendage	3.94021e-06	0.00245786	4.61451	Small_Intestine_Terminal_Ileum	1.61913e-08	1.88361e-05	5.64844	NA	NA	NA	1	1	1	0	3	5.11853	1.50939	4.18801	-1.93637	5.45531	-1.52857	NA	NA	3.0792e-07	0.1312	2.81411e-05	0.0528223	4.88876e-08	0.126371	NA	NA	0.000150065	0.827976	0.0132663	0.804554	5.64254e-05	0.898587	NA	NA
PSMD3	4.9608e-08	3.28589e-05	-5.45271	Heart_Atrial_Appendage	3.94021e-06	0.00245786	4.61451	Spleen	1.61913e-08	2.94081e-05	5.64844	NA	NA	NA	1	1	1	0	3	5.11853	1.50939	4.18801	-1.93637	5.45531	-1.52857	NA	NA	3.0792e-07	0.1312	2.81411e-05	0.0528223	4.88876e-08	0.126371	NA	NA	0.000150065	0.827976	0.0132663	0.804554	7.69345e-05	0.884331	NA	NA
PSMD3	4.9608e-08	3.28589e-05	-5.45271	Heart_Atrial_Appendage	3.94021e-06	0.00245786	4.61451	Thyroid	1.61913e-08	1.69504e-05	-5.64844	NA	NA	NA	1	1	1	0	3	5.11853	1.50939	4.18801	-1.93637	-5.45531	1.52857	NA	NA	3.0792e-07	0.1312	2.81411e-05	0.0528223	4.88876e-08	0.126371	NA	NA	0.000150065	0.827976	0.0132663	0.804554	4.84159e-05	0.882578	NA	NA
PSMD3	4.9608e-08	3.28589e-05	-5.45271	Heart_Atrial_Appendage	3.94021e-06	0.00245786	4.61451	Uterus	1.46937e-08	1.47642e-05	5.6651	NA	NA	NA	1	1	1	0	3	5.11853	1.50939	4.18801	-1.93637	5.36934	-1.79131	NA	NA	3.0792e-07	0.1312	2.81411e-05	0.0528223	7.90268e-08	0.0732433	NA	NA	0.000150065	0.827976	0.0132663	0.804554	6.17192e-05	0.842414	NA	NA
PSMD3	4.9608e-08	3.28589e-05	-5.45271	Heart_Atrial_Appendage	3.94021e-06	0.00245786	4.61451	Vagina	1.61913e-08	1.51982e-05	5.64844	NA	NA	NA	1	1	1	0	3	5.11853	1.50939	4.18801	-1.93637	5.45531	-1.52857	NA	NA	3.0792e-07	0.1312	2.81411e-05	0.0528223	4.88876e-08	0.126371	NA	NA	0.000150065	0.827976	0.0132663	0.804554	4.43258e-05	0.892681	NA	NA
PSMD3	4.9608e-08	3.28589e-05	-5.45271	Heart_Atrial_Appendage	3.94021e-06	0.00245786	4.61451	smultixcan	1.61913e-08	1.55327e-05	-5.64844	NA	NA	NA	1	1	1	0	3	5.11853	1.50939	4.18801	-1.93637	-5.45531	1.52857	NA	NA	3.0792e-07	0.1312	2.81411e-05	0.0528223	4.88876e-08	0.126371	NA	NA	0.000150065	0.827976	0.0132663	0.804554	4.39956e-05	0.858399	NA	NA
PSMD3	4.9608e-08	3.28589e-05	-5.45271	smultixcan	8.92455e-09	7.19219e-06	-0.144605	Adipose_Subcutaneous	1.61913e-08	1.56482e-05	5.64844	NA	NA	NA	1	1	1	0	3	5.11853	1.50939	0.142712	0.989291	5.45531	-1.52857	NA	NA	3.0792e-07	0.1312	1.64872e-07	0.118827	4.88876e-08	0.126371	NA	NA	0.000150065	0.827976	0.000105969	0.835396	4.59821e-05	0.883221	NA	NA
PSMD3	4.9608e-08	3.28589e-05	-5.45271	smultixcan	8.92455e-09	7.19219e-06	-0.144605	Adipose_Visceral_Omentum	1.5826e-08	2.00841e-05	5.65236	NA	NA	NA	1	1	1	0	3	5.11853	1.50939	0.142712	0.989291	5.3549	-1.79325	NA	NA	3.0792e-07	0.1312	1.64872e-07	0.118827	8.56037e-08	0.0729329	NA	NA	0.000150065	0.827976	0.000105969	0.835396	7.9999e-05	0.842971	NA	NA
PSMD3	4.9608e-08	3.28589e-05	-5.45271	smultixcan	8.92455e-09	7.19219e-06	-0.144605	Artery_Aorta	1.61913e-08	1.76234e-05	-5.64844	NA	NA	NA	1	1	1	0	3	5.11853	1.50939	0.142712	0.989291	-5.45531	1.52857	NA	NA	3.0792e-07	0.1312	1.64872e-07	0.118827	4.88876e-08	0.126371	NA	NA	0.000150065	0.827976	0.000105969	0.835396	4.96867e-05	0.876349	NA	NA
PSMD3	4.9608e-08	3.28589e-05	-5.45271	smultixcan	8.92455e-09	7.19219e-06	-0.144605	Artery_Coronary	1.61913e-08	1.95584e-05	-5.64844	NA	NA	NA	1	1	1	0	3	5.11853	1.50939	0.142712	0.989291	-5.45531	1.52857	NA	NA	3.0792e-07	0.1312	1.64872e-07	0.118827	4.88876e-08	0.126371	NA	NA	0.000150065	0.827976	0.000105969	0.835396	5.4567e-05	0.880321	NA	NA
PSMD3	4.9608e-08	3.28589e-05	-5.45271	smultixcan	8.92455e-09	7.19219e-06	-0.144605	Artery_Tibial	1.61913e-08	1.85991e-05	-5.64844	NA	NA	NA	1	1	1	0	3	5.11853	1.50939	0.142712	0.989291	-5.45531	1.52857	NA	NA	3.0792e-07	0.1312	1.64872e-07	0.118827	4.88876e-08	0.126371	NA	NA	0.000150065	0.827976	0.000105969	0.835396	5.20922e-05	0.878819	NA	NA
PSMD3	4.9608e-08	3.28589e-05	-5.45271	smultixcan	8.92455e-09	7.19219e-06	-0.144605	Brain_Caudate_basal_ganglia	1.61913e-08	5.74374e-05	-5.64844	NA	NA	NA	1	1	1	0	3	5.11853	1.50939	0.142712	0.989291	-5.45531	1.52857	NA	NA	3.0792e-07	0.1312	1.64872e-07	0.118827	4.88876e-08	0.126371	NA	NA	0.000150065	0.827976	0.000105969	0.835396	0.00012502	0.884937	NA	NA
PSMD3	4.9608e-08	3.28589e-05	-5.45271	smultixcan	8.92455e-09	7.19219e-06	-0.144605	Brain_Cerebellar_Hemisphere	5.13097e-06	0.00316735	-4.55936	NA	NA	NA	1	1	1	0	3	5.11853	1.50939	0.142712	0.989291	-4.1847	1.78788	NA	NA	3.0792e-07	0.1312	1.64872e-07	0.118827	2.85547e-05	0.0737956	NA	NA	0.000150065	0.827976	0.000105969	0.835396	0.0121015	0.810306	NA	NA
PSMD3	4.9608e-08	3.28589e-05	-5.45271	smultixcan	8.92455e-09	7.19219e-06	-0.144605	Brain_Cerebellum	5.13097e-06	0.00307752	-4.55936	NA	NA	NA	1	1	1	0	3	5.11853	1.50939	0.142712	0.989291	-4.1847	1.78788	NA	NA	3.0792e-07	0.1312	1.64872e-07	0.118827	2.85547e-05	0.0737956	NA	NA	0.000150065	0.827976	0.000105969	0.835396	0.0122864	0.822008	NA	NA
PSMD3	4.9608e-08	3.28589e-05	-5.45271	smultixcan	8.92455e-09	7.19219e-06	-0.144605	Brain_Nucleus_accumbens_basal_ganglia	3.35769e-06	0.00249941	4.64763	NA	NA	NA	1	1	1	0	3	5.11853	1.50939	0.142712	0.989291	4.27918	-1.78788	NA	NA	3.0792e-07	0.1312	1.64872e-07	0.118827	1.87585e-05	0.0737956	NA	NA	0.000150065	0.827976	0.000105969	0.835396	0.00872875	0.838955	NA	NA
PSMD3	4.9608e-08	3.28589e-05	-5.45271	smultixcan	8.92455e-09	7.19219e-06	-0.144605	Brain_Spinal_cord_cervical_c-1	1.61913e-08	3.97282e-05	5.64844	NA	NA	NA	1	1	1	0	3	5.11853	1.50939	0.142712	0.989291	5.45531	-1.52857	NA	NA	3.0792e-07	0.1312	1.64872e-07	0.118827	4.88876e-08	0.126371	NA	NA	0.000150065	0.827976	0.000105969	0.835396	8.46658e-05	0.896076	NA	NA
PSMD3	4.9608e-08	3.28589e-05	-5.45271	smultixcan	8.92455e-09	7.19219e-06	-0.144605	Brain_Substantia_nigra	3.35769e-06	0.00261579	4.64763	NA	NA	NA	1	1	1	0	3	5.11853	1.50939	0.142712	0.989291	4.27918	-1.78788	NA	NA	3.0792e-07	0.1312	1.64872e-07	0.118827	1.87585e-05	0.0737956	NA	NA	0.000150065	0.827976	0.000105969	0.835396	0.010214	0.816051	NA	NA
PSMD3	4.9608e-08	3.28589e-05	-5.45271	smultixcan	8.92455e-09	7.19219e-06	-0.144605	Breast_Mammary_Tissue	1.61913e-08	1.56408e-05	-5.64844	NA	NA	NA	1	1	1	0	3	5.11853	1.50939	0.142712	0.989291	-5.45531	1.52857	NA	NA	3.0792e-07	0.1312	1.64872e-07	0.118827	4.88876e-08	0.126371	NA	NA	0.000150065	0.827976	0.000105969	0.835396	4.60985e-05	0.895494	NA	NA
PSMD3	4.9608e-08	3.28589e-05	-5.45271	smultixcan	8.92455e-09	7.19219e-06	-0.144605	Colon_Sigmoid	1.61913e-08	2.01469e-05	-5.64844	NA	NA	NA	1	1	1	0	3	5.11853	1.50939	0.142712	0.989291	-5.45531	1.52857	NA	NA	3.0792e-07	0.1312	1.64872e-07	0.118827	4.88876e-08	0.126371	NA	NA	0.000150065	0.827976	0.000105969	0.835396	5.60893e-05	0.889722	NA	NA
PSMD3	4.9608e-08	3.28589e-05	-5.45271	smultixcan	8.92455e-09	7.19219e-06	-0.144605	Colon_Transverse	1.20579e-08	1.49137e-05	5.69891	NA	NA	NA	1	1	1	0	3	5.11853	1.50939	0.142712	0.989291	5.39866	-1.80887	NA	NA	3.0792e-07	0.1312	1.64872e-07	0.118827	6.71402e-08	0.0704714	NA	NA	0.000150065	0.827976	0.000105969	0.835396	6.1741e-05	0.832143	NA	NA
PSMD3	4.9608e-08	3.28589e-05	-5.45271	smultixcan	8.92455e-09	7.19219e-06	-0.144605	Esophagus_Gastroesophageal_Junction	1.61913e-08	2.16005e-05	-5.64844	NA	NA	NA	1	1	1	0	3	5.11853	1.50939	0.142712	0.989291	-5.45531	1.52857	NA	NA	3.0792e-07	0.1312	1.64872e-07	0.118827	4.88876e-08	0.126371	NA	NA	0.000150065	0.827976	0.000105969	0.835396	6.70616e-05	0.876326	NA	NA
PSMD3	4.9608e-08	3.28589e-05	-5.45271	smultixcan	8.92455e-09	7.19219e-06	-0.144605	Esophagus_Muscularis	1.61913e-08	1.89804e-05	-5.64844	NA	NA	NA	1	1	1	0	3	5.11853	1.50939	0.142712	0.989291	-5.45531	1.52857	NA	NA	3.0792e-07	0.1312	1.64872e-07	0.118827	4.88876e-08	0.126371	NA	NA	0.000150065	0.827976	0.000105969	0.835396	5.48722e-05	0.889322	NA	NA
PSMD3	4.9608e-08	3.28589e-05	-5.45271	smultixcan	8.92455e-09	7.19219e-06	-0.144605	Heart_Atrial_Appendage	1.61913e-08	1.52991e-05	-5.64844	NA	NA	NA	1	1	1	0	3	5.11853	1.50939	0.142712	0.989291	-5.45531	1.52857	NA	NA	3.0792e-07	0.1312	1.64872e-07	0.118827	4.88876e-08	0.126371	NA	NA	0.000150065	0.827976	0.000105969	0.835396	4.45733e-05	0.887062	NA	NA
PSMD3	4.9608e-08	3.28589e-05	-5.45271	smultixcan	8.92455e-09	7.19219e-06	-0.144605	Heart_Left_Ventricle	1.61913e-08	1.67734e-05	-5.64844	NA	NA	NA	1	1	1	0	3	5.11853	1.50939	0.142712	0.989291	-5.45531	1.52857	NA	NA	3.0792e-07	0.1312	1.64872e-07	0.118827	4.88876e-08	0.126371	NA	NA	0.000150065	0.827976	0.000105969	0.835396	4.98888e-05	0.889286	NA	NA
PSMD3	4.9608e-08	3.28589e-05	-5.45271	smultixcan	8.92455e-09	7.19219e-06	-0.144605	Muscle_Skeletal	1.61913e-08	1.40384e-05	5.64844	NA	NA	NA	1	1	1	0	3	5.11853	1.50939	0.142712	0.989291	5.45531	-1.52857	NA	NA	3.0792e-07	0.1312	1.64872e-07	0.118827	4.88876e-08	0.126371	NA	NA	0.000150065	0.827976	0.000105969	0.835396	3.82672e-05	0.896065	NA	NA
PSMD3	4.9608e-08	3.28589e-05	-5.45271	smultixcan	8.92455e-09	7.19219e-06	-0.144605	Nerve_Tibial	1.60288e-08	2.06831e-05	5.65017	NA	NA	NA	1	1	1	0	3	5.11853	1.50939	0.142712	0.989291	5.35832	-1.77866	NA	NA	3.0792e-07	0.1312	1.64872e-07	0.118827	8.4e-08	0.0752953	NA	NA	0.000150065	0.827976	0.000105969	0.835396	8.6359e-05	0.828214	NA	NA
PSMD3	4.9608e-08	3.28589e-05	-5.45271	smultixcan	8.92455e-09	7.19219e-06	-0.144605	Ovary	1.61913e-08	1.49569e-05	-5.64844	NA	NA	NA	1	1	1	0	3	5.11853	1.50939	0.142712	0.989291	-5.45531	1.52857	NA	NA	3.0792e-07	0.1312	1.64872e-07	0.118827	4.88876e-08	0.126371	NA	NA	0.000150065	0.827976	0.000105969	0.835396	4.0489e-05	0.876088	NA	NA
PSMD3	4.9608e-08	3.28589e-05	-5.45271	smultixcan	8.92455e-09	7.19219e-06	-0.144605	Pancreas	1.35731e-07	0.000115056	-5.27093	NA	NA	NA	1	1	1	0	3	5.11853	1.50939	0.142712	0.989291	-4.94901	1.78788	NA	NA	3.0792e-07	0.1312	1.64872e-07	0.118827	7.45907e-07	0.0737956	NA	NA	0.000150065	0.827976	0.000105969	0.835396	0.000563493	0.835144	NA	NA
PSMD3	4.9608e-08	3.28589e-05	-5.45271	smultixcan	8.92455e-09	7.19219e-06	-0.144605	Pituitary	3.35769e-06	0.00225945	4.64763	NA	NA	NA	1	1	1	0	3	5.11853	1.50939	0.142712	0.989291	4.27918	-1.78788	NA	NA	3.0792e-07	0.1312	1.64872e-07	0.118827	1.87585e-05	0.0737956	NA	NA	0.000150065	0.827976	0.000105969	0.835396	0.00885247	0.818575	NA	NA
PSMD3	4.9608e-08	3.28589e-05	-5.45271	smultixcan	8.92455e-09	7.19219e-06	-0.144605	Prostate	1.61913e-08	1.63633e-05	5.64844	NA	NA	NA	1	1	1	0	3	5.11853	1.50939	0.142712	0.989291	5.45531	-1.52857	NA	NA	3.0792e-07	0.1312	1.64872e-07	0.118827	4.88876e-08	0.126371	NA	NA	0.000150065	0.827976	0.000105969	0.835396	4.79257e-05	0.877667	NA	NA
PSMD3	4.9608e-08	3.28589e-05	-5.45271	smultixcan	8.92455e-09	7.19219e-06	-0.144605	Small_Intestine_Terminal_Ileum	1.61913e-08	1.88361e-05	5.64844	NA	NA	NA	1	1	1	0	3	5.11853	1.50939	0.142712	0.989291	5.45531	-1.52857	NA	NA	3.0792e-07	0.1312	1.64872e-07	0.118827	4.88876e-08	0.126371	NA	NA	0.000150065	0.827976	0.000105969	0.835396	5.64254e-05	0.898587	NA	NA
PSMD3	4.9608e-08	3.28589e-05	-5.45271	smultixcan	8.92455e-09	7.19219e-06	-0.144605	Spleen	1.61913e-08	2.94081e-05	5.64844	NA	NA	NA	1	1	1	0	3	5.11853	1.50939	0.142712	0.989291	5.45531	-1.52857	NA	NA	3.0792e-07	0.1312	1.64872e-07	0.118827	4.88876e-08	0.126371	NA	NA	0.000150065	0.827976	0.000105969	0.835396	7.69345e-05	0.884331	NA	NA
PSMD3	4.9608e-08	3.28589e-05	-5.45271	smultixcan	8.92455e-09	7.19219e-06	-0.144605	Thyroid	1.61913e-08	1.69504e-05	-5.64844	NA	NA	NA	1	1	1	0	3	5.11853	1.50939	0.142712	0.989291	-5.45531	1.52857	NA	NA	3.0792e-07	0.1312	1.64872e-07	0.118827	4.88876e-08	0.126371	NA	NA	0.000150065	0.827976	0.000105969	0.835396	4.84159e-05	0.882578	NA	NA
PSMD3	4.9608e-08	3.28589e-05	-5.45271	smultixcan	8.92455e-09	7.19219e-06	-0.144605	Uterus	1.46937e-08	1.47642e-05	5.6651	NA	NA	NA	1	1	1	0	3	5.11853	1.50939	0.142712	0.989291	5.36934	-1.79131	NA	NA	3.0792e-07	0.1312	1.64872e-07	0.118827	7.90268e-08	0.0732433	NA	NA	0.000150065	0.827976	0.000105969	0.835396	6.17192e-05	0.842414	NA	NA
PSMD3	4.9608e-08	3.28589e-05	-5.45271	smultixcan	8.92455e-09	7.19219e-06	-0.144605	Vagina	1.61913e-08	1.51982e-05	5.64844	NA	NA	NA	1	1	1	0	3	5.11853	1.50939	0.142712	0.989291	5.45531	-1.52857	NA	NA	3.0792e-07	0.1312	1.64872e-07	0.118827	4.88876e-08	0.126371	NA	NA	0.000150065	0.827976	0.000105969	0.835396	4.43258e-05	0.892681	NA	NA
PSMD3	4.9608e-08	3.28589e-05	-5.45271	smultixcan	8.92455e-09	7.19219e-06	-0.144605	smultixcan	1.61913e-08	1.55327e-05	-5.64844	NA	NA	NA	1	1	1	0	3	5.11853	1.50939	0.142712	0.989291	-5.45531	1.52857	NA	NA	3.0792e-07	0.1312	1.64872e-07	0.118827	4.88876e-08	0.126371	NA	NA	0.000150065	0.827976	0.000105969	0.835396	4.39956e-05	0.858399	NA	NA
MUC1	6.5376e-08	4.03167e-05	-5.40344	Artery_Aorta	1.29962e-11	2.66466e-08	-6.76868	Adipose_Subcutaneous	1.29962e-11	3.99645e-08	-6.76868	NA	NA	NA	1	1	1	0	3	-6.72028	-1.76193	-6.25193	2.17547	-6.64472	2.55224	NA	NA	1.8138e-11	0.078081	4.05408e-10	0.0295953	3.03803e-11	0.0107033	NA	NA	2.97331e-08	0.771475	7.33557e-07	0.763388	1.20025e-07	0.616493	NA	NA
MUC1	6.5376e-08	4.03167e-05	-5.40344	Artery_Aorta	1.29962e-11	2.66466e-08	-6.76868	Adipose_Visceral_Omentum	1.29962e-11	3.27265e-08	-6.76868	NA	NA	NA	1	1	1	0	3	-6.72028	-1.76193	-6.25193	2.17547	-6.59588	2.55224	NA	NA	1.8138e-11	0.078081	4.05408e-10	0.0295953	4.22744e-11	0.0107033	NA	NA	2.97331e-08	0.771475	7.33557e-07	0.763388	1.44004e-07	0.668559	NA	NA
MUC1	6.5376e-08	4.03167e-05	-5.40344	Artery_Aorta	1.29962e-11	2.66466e-08	-6.76868	Adrenal_Gland	1.29962e-11	3.08335e-08	-6.76868	NA	NA	NA	1	1	1	0	3	-6.72028	-1.76193	-6.25193	2.17547	-6.25193	2.55224	NA	NA	1.8138e-11	0.078081	4.05408e-10	0.0295953	4.05408e-10	0.0107033	NA	NA	2.97331e-08	0.771475	7.33557e-07	0.763388	6.89617e-07	0.648663	NA	NA
MUC1	6.5376e-08	4.03167e-05	-5.40344	Artery_Aorta	1.29962e-11	2.66466e-08	-6.76868	Artery_Aorta	1.29962e-11	4.10225e-08	6.76868	NA	NA	NA	1	1	1	0	3	-6.72028	-1.76193	-6.25193	2.17547	6.25193	-2.55224	NA	NA	1.8138e-11	0.078081	4.05408e-10	0.0295953	4.05408e-10	0.0107033	NA	NA	2.97331e-08	0.771475	7.33557e-07	0.763388	8.24068e-07	0.636828	NA	NA
MUC1	6.5376e-08	4.03167e-05	-5.40344	Artery_Aorta	1.29962e-11	2.66466e-08	-6.76868	Artery_Coronary	1.29962e-11	4.53524e-08	6.76868	NA	NA	NA	1	1	1	0	3	-6.72028	-1.76193	-6.25193	2.17547	6.50631	-2.55224	NA	NA	1.8138e-11	0.078081	4.05408e-10	0.0295953	7.7018e-11	0.0107033	NA	NA	2.97331e-08	0.771475	7.33557e-07	0.763388	3.11624e-07	0.63427	NA	NA
MUC1	6.5376e-08	4.03167e-05	-5.40344	Artery_Aorta	1.29962e-11	2.66466e-08	-6.76868	Artery_Tibial	1.29962e-11	3.21546e-08	6.76868	NA	NA	NA	1	1	1	0	3	-6.72028	-1.76193	-6.25193	2.17547	6.25193	-2.55224	NA	NA	1.8138e-11	0.078081	4.05408e-10	0.0295953	4.05408e-10	0.0107033	NA	NA	2.97331e-08	0.771475	7.33557e-07	0.763388	7.43969e-07	0.661632	NA	NA
MUC1	6.5376e-08	4.03167e-05	-5.40344	Artery_Aorta	1.29962e-11	2.66466e-08	-6.76868	Breast_Mammary_Tissue	1.29962e-11	2.65857e-08	6.76868	NA	NA	NA	1	1	1	0	3	-6.72028	-1.76193	-6.25193	2.17547	6.25193	-2.55224	NA	NA	1.8138e-11	0.078081	4.05408e-10	0.0295953	4.05408e-10	0.0107033	NA	NA	2.97331e-08	0.771475	7.33557e-07	0.763388	6.05274e-07	0.652282	NA	NA
MUC1	6.5376e-08	4.03167e-05	-5.40344	Artery_Aorta	1.29962e-11	2.66466e-08	-6.76868	Cells_Cultured_fibroblasts	1.29962e-11	4.20153e-08	-6.76868	NA	NA	NA	1	1	1	0	3	-6.72028	-1.76193	-6.25193	2.17547	-6.66964	2.55224	NA	NA	1.8138e-11	0.078081	4.05408e-10	0.0295953	2.56431e-11	0.0107033	NA	NA	2.97331e-08	0.771475	7.33557e-07	0.763388	1.12326e-07	0.63396	NA	NA
MUC1	6.5376e-08	4.03167e-05	-5.40344	Artery_Aorta	1.29962e-11	2.66466e-08	-6.76868	Cells_EBV-transformed_lymphocytes	1.29962e-11	9.32868e-08	-6.76868	NA	NA	NA	1	1	1	0	3	-6.72028	-1.76193	-6.25193	2.17547	-6.68222	2.55224	NA	NA	1.8138e-11	0.078081	4.05408e-10	0.0295953	2.35354e-11	0.0107033	NA	NA	2.97331e-08	0.771475	7.33557e-07	0.763388	2.95693e-07	0.614558	NA	NA
MUC1	6.5376e-08	4.03167e-05	-5.40344	Artery_Aorta	1.29962e-11	2.66466e-08	-6.76868	Colon_Sigmoid	1.29962e-11	4.6717e-08	6.76868	NA	NA	NA	1	1	1	0	3	-6.72028	-1.76193	-6.25193	2.17547	6.60389	-2.55224	NA	NA	1.8138e-11	0.078081	4.05408e-10	0.0295953	4.00494e-11	0.0107033	NA	NA	2.97331e-08	0.771475	7.33557e-07	0.763388	1.9036e-07	0.637958	NA	NA
MUC1	6.5376e-08	4.03167e-05	-5.40344	Artery_Aorta	1.29962e-11	2.66466e-08	-6.76868	Colon_Transverse	1.29962e-11	2.78621e-08	6.76868	NA	NA	NA	1	1	1	0	3	-6.72028	-1.76193	-6.25193	2.17547	6.25193	-2.55224	NA	NA	1.8138e-11	0.078081	4.05408e-10	0.0295953	4.05408e-10	0.0107033	NA	NA	2.97331e-08	0.771475	7.33557e-07	0.763388	7.45613e-07	0.663239	NA	NA
MUC1	6.5376e-08	4.03167e-05	-5.40344	Artery_Aorta	1.29962e-11	2.66466e-08	-6.76868	Esophagus_Gastroesophageal_Junction	1.29962e-11	4.62347e-08	6.76868	NA	NA	NA	1	1	1	0	3	-6.72028	-1.76193	-6.25193	2.17547	6.56213	-2.55224	NA	NA	1.8138e-11	0.078081	4.05408e-10	0.0295953	5.30429e-11	0.0107033	NA	NA	2.97331e-08	0.771475	7.33557e-07	0.763388	2.18285e-07	0.629717	NA	NA
MUC1	6.5376e-08	4.03167e-05	-5.40344	Artery_Aorta	1.29962e-11	2.66466e-08	-6.76868	Esophagus_Mucosa	1.29962e-11	2.35183e-08	6.76868	NA	NA	NA	1	1	1	0	3	-6.72028	-1.76193	-6.25193	2.17547	6.25193	-2.55224	NA	NA	1.8138e-11	0.078081	4.05408e-10	0.0295953	4.05408e-10	0.0107033	NA	NA	2.97331e-08	0.771475	7.33557e-07	0.763388	5.06759e-07	0.66107	NA	NA
MUC1	6.5376e-08	4.03167e-05	-5.40344	Artery_Aorta	1.29962e-11	2.66466e-08	-6.76868	Esophagus_Muscularis	1.29962e-11	5.14179e-08	6.76868	NA	NA	NA	1	1	1	0	3	-6.72028	-1.76193	-6.25193	2.17547	6.54701	-2.55224	NA	NA	1.8138e-11	0.078081	4.05408e-10	0.0295953	5.8699e-11	0.0107033	NA	NA	2.97331e-08	0.771475	7.33557e-07	0.763388	3.34769e-07	0.669829	NA	NA
MUC1	6.5376e-08	4.03167e-05	-5.40344	Artery_Aorta	1.29962e-11	2.66466e-08	-6.76868	Heart_Atrial_Appendage	1.29962e-11	3.34912e-08	-6.76868	NA	NA	NA	1	1	1	0	3	-6.72028	-1.76193	-6.25193	2.17547	-6.58858	2.55224	NA	NA	1.8138e-11	0.078081	4.05408e-10	0.0295953	4.44059e-11	0.0107033	NA	NA	2.97331e-08	0.771475	7.33557e-07	0.763388	1.28601e-07	0.66467	NA	NA
MUC1	6.5376e-08	4.03167e-05	-5.40344	Artery_Aorta	1.29962e-11	2.66466e-08	-6.76868	Kidney_Cortex	1.29962e-11	2.16753e-08	-6.76868	NA	NA	NA	1	1	1	0	3	-6.72028	-1.76193	-6.25193	2.17547	-6.25193	2.55224	NA	NA	1.8138e-11	0.078081	4.05408e-10	0.0295953	4.05408e-10	0.0107033	NA	NA	2.97331e-08	0.771475	7.33557e-07	0.763388	5.89619e-07	0.709654	NA	NA
MUC1	6.5376e-08	4.03167e-05	-5.40344	Artery_Aorta	1.29962e-11	2.66466e-08	-6.76868	Lung	1.29962e-11	3.01815e-08	6.76868	NA	NA	NA	1	1	1	0	3	-6.72028	-1.76193	-6.25193	2.17547	6.55198	-2.55224	NA	NA	1.8138e-11	0.078081	4.05408e-10	0.0295953	5.67779e-11	0.0107033	NA	NA	2.97331e-08	0.771475	7.33557e-07	0.763388	1.84282e-07	0.681758	NA	NA
MUC1	6.5376e-08	4.03167e-05	-5.40344	Artery_Aorta	1.29962e-11	2.66466e-08	-6.76868	Minor_Salivary_Gland	1.29962e-11	2.68669e-08	6.76868	NA	NA	NA	1	1	1	0	3	-6.72028	-1.76193	-6.25193	2.17547	6.25193	-2.55224	NA	NA	1.8138e-11	0.078081	4.05408e-10	0.0295953	4.05408e-10	0.0107033	NA	NA	2.97331e-08	0.771475	7.33557e-07	0.763388	6.71221e-07	0.629514	NA	NA
MUC1	6.5376e-08	4.03167e-05	-5.40344	Artery_Aorta	1.29962e-11	2.66466e-08	-6.76868	Nerve_Tibial	1.3178e-11	3.15964e-08	6.76667	NA	NA	NA	1	1	1	0	3	-6.72028	-1.76193	-6.25193	2.17547	6.52991	-2.44857	NA	NA	1.8138e-11	0.078081	4.05408e-10	0.0295953	6.58111e-11	0.0143425	NA	NA	2.97331e-08	0.771475	7.33557e-07	0.763388	2.2566e-07	0.699925	NA	NA
MUC1	6.5376e-08	4.03167e-05	-5.40344	Artery_Aorta	1.29962e-11	2.66466e-08	-6.76868	Ovary	1.29962e-11	2.91561e-08	-6.76868	NA	NA	NA	1	1	1	0	3	-6.72028	-1.76193	-6.25193	2.17547	-6.66702	2.55224	NA	NA	1.8138e-11	0.078081	4.05408e-10	0.0295953	2.61046e-11	0.0107033	NA	NA	2.97331e-08	0.771475	7.33557e-07	0.763388	8.43179e-08	0.617597	NA	NA
MUC1	6.5376e-08	4.03167e-05	-5.40344	Artery_Aorta	1.29962e-11	2.66466e-08	-6.76868	Pancreas	1.29962e-11	3.08465e-08	6.76868	NA	NA	NA	1	1	1	0	3	-6.72028	-1.76193	-6.25193	2.17547	6.47663	-2.55224	NA	NA	1.8138e-11	0.078081	4.05408e-10	0.0295953	9.37924e-11	0.0107033	NA	NA	2.97331e-08	0.771475	7.33557e-07	0.763388	2.86571e-07	0.644487	NA	NA
MUC1	6.5376e-08	4.03167e-05	-5.40344	Artery_Aorta	1.29962e-11	2.66466e-08	-6.76868	Pituitary	1.29962e-11	4.76138e-08	-6.76868	NA	NA	NA	1	1	1	0	3	-6.72028	-1.76193	-6.25193	2.17547	-6.57589	2.55224	NA	NA	1.8138e-11	0.078081	4.05408e-10	0.0295953	4.83646e-11	0.0107033	NA	NA	2.97331e-08	0.771475	7.33557e-07	0.763388	2.07455e-07	0.670371	NA	NA
MUC1	6.5376e-08	4.03167e-05	-5.40344	Artery_Aorta	1.29962e-11	2.66466e-08	-6.76868	Prostate	1.29962e-11	3.00212e-08	6.76868	NA	NA	NA	1	1	1	0	3	-6.72028	-1.76193	-6.25193	2.17547	6.53194	-2.55224	NA	NA	1.8138e-11	0.078081	4.05408e-10	0.0295953	6.49253e-11	0.0107033	NA	NA	2.97331e-08	0.771475	7.33557e-07	0.763388	1.4441e-07	0.654113	NA	NA
MUC1	6.5376e-08	4.03167e-05	-5.40344	Artery_Aorta	1.29962e-11	2.66466e-08	-6.76868	Skin_Not_Sun_Exposed_Suprapubic	1.29962e-11	3.07249e-08	-6.76868	NA	NA	NA	1	1	1	0	3	-6.72028	-1.76193	-6.25193	2.17547	-6.70543	2.55224	NA	NA	1.8138e-11	0.078081	4.05408e-10	0.0295953	2.00817e-11	0.0107033	NA	NA	2.97331e-08	0.771475	7.33557e-07	0.763388	6.82597e-08	0.650241	NA	NA
MUC1	6.5376e-08	4.03167e-05	-5.40344	Artery_Aorta	1.29962e-11	2.66466e-08	-6.76868	Skin_Sun_Exposed_Lower_leg	1.29962e-11	3.6097e-08	-6.76868	NA	NA	NA	1	1	1	0	3	-6.72028	-1.76193	-6.25193	2.17547	-6.61728	2.55224	NA	NA	1.8138e-11	0.078081	4.05408e-10	0.0295953	3.65874e-11	0.0107033	NA	NA	2.97331e-08	0.771475	7.33557e-07	0.763388	1.2022e-07	0.62908	NA	NA
MUC1	6.5376e-08	4.03167e-05	-5.40344	Artery_Aorta	1.29962e-11	2.66466e-08	-6.76868	Small_Intestine_Terminal_Ileum	1.29962e-11	3.2758e-08	-6.76868	NA	NA	NA	1	1	1	0	3	-6.72028	-1.76193	-6.25193	2.17547	-6.69127	2.55224	NA	NA	1.8138e-11	0.078081	4.05408e-10	0.0295953	2.21242e-11	0.0107033	NA	NA	2.97331e-08	0.771475	7.33557e-07	0.763388	8.03318e-08	0.627284	NA	NA
MUC1	6.5376e-08	4.03167e-05	-5.40344	Artery_Aorta	1.29962e-11	2.66466e-08	-6.76868	Spleen	1.29962e-11	5.73263e-08	-6.76868	NA	NA	NA	1	1	1	0	3	-6.72028	-1.76193	-6.25193	2.17547	-6.62678	2.55224	NA	NA	1.8138e-11	0.078081	4.05408e-10	0.0295953	3.43082e-11	0.0107033	NA	NA	2.97331e-08	0.771475	7.33557e-07	0.763388	2.78097e-07	0.655019	NA	NA
MUC1	6.5376e-08	4.03167e-05	-5.40344	Artery_Aorta	1.29962e-11	2.66466e-08	-6.76868	Stomach	1.29962e-11	3.04036e-08	6.76868	NA	NA	NA	1	1	1	0	3	-6.72028	-1.76193	-6.25193	2.17547	6.25193	-2.55224	NA	NA	1.8138e-11	0.078081	4.05408e-10	0.0295953	4.05408e-10	0.0107033	NA	NA	2.97331e-08	0.771475	7.33557e-07	0.763388	6.50747e-07	0.638477	NA	NA
MUC1	6.5376e-08	4.03167e-05	-5.40344	Artery_Aorta	1.29962e-11	2.66466e-08	-6.76868	Testis	1.29962e-11	3.04343e-08	6.76868	NA	NA	NA	1	1	1	0	3	-6.72028	-1.76193	-6.25193	2.17547	6.56492	-2.55224	NA	NA	1.8138e-11	0.078081	4.05408e-10	0.0295953	5.20603e-11	0.0107033	NA	NA	2.97331e-08	0.771475	7.33557e-07	0.763388	1.92085e-07	0.651877	NA	NA
MUC1	6.5376e-08	4.03167e-05	-5.40344	Artery_Aorta	1.29962e-11	2.66466e-08	-6.76868	Thyroid	1.29962e-11	2.43467e-08	-6.76868	NA	NA	NA	1	1	1	0	3	-6.72028	-1.76193	-6.25193	2.17547	-6.6965	2.55224	NA	NA	1.8138e-11	0.078081	4.05408e-10	0.0295953	2.13466e-11	0.0107033	NA	NA	2.97331e-08	0.771475	7.33557e-07	0.763388	4.77338e-08	0.603475	NA	NA
MUC1	6.5376e-08	4.03167e-05	-5.40344	Artery_Aorta	1.29962e-11	2.66466e-08	-6.76868	Uterus	1.29962e-11	2.79827e-08	-6.76868	NA	NA	NA	1	1	1	0	3	-6.72028	-1.76193	-6.25193	2.17547	-6.6815	2.55224	NA	NA	1.8138e-11	0.078081	4.05408e-10	0.0295953	2.36511e-11	0.0107033	NA	NA	2.97331e-08	0.771475	7.33557e-07	0.763388	7.75556e-08	0.638879	NA	NA
MUC1	6.5376e-08	4.03167e-05	-5.40344	Artery_Aorta	1.29962e-11	2.66466e-08	-6.76868	Vagina	1.29962e-11	2.6141e-08	6.76868	NA	NA	NA	1	1	1	0	3	-6.72028	-1.76193	-6.25193	2.17547	6.57876	-2.55224	NA	NA	1.8138e-11	0.078081	4.05408e-10	0.0295953	4.74375e-11	0.0107033	NA	NA	2.97331e-08	0.771475	7.33557e-07	0.763388	1.14696e-07	0.637312	NA	NA
MUC1	6.5376e-08	4.03167e-05	-5.40344	Artery_Aorta	1.29962e-11	2.66466e-08	-6.76868	smultixcan	1.29962e-11	2.34008e-08	6.76868	NA	NA	NA	1	1	1	0	3	-6.72028	-1.76193	-6.25193	2.17547	6.25193	-2.52612	NA	NA	1.8138e-11	0.078081	4.05408e-10	0.0295953	4.05408e-10	0.0313173	NA	NA	2.97331e-08	0.771475	7.33557e-07	0.763388	5.68129e-07	0.742146	NA	NA
MUC1	6.5376e-08	4.03167e-05	-5.40344	Artery_Tibial	1.29962e-11	4.06132e-08	-6.76868	Adipose_Subcutaneous	1.29962e-11	3.99645e-08	-6.76868	NA	NA	NA	1	1	1	0	3	-6.72028	-1.76193	2.4761	2.54979	-6.64472	2.55224	NA	NA	1.8138e-11	0.078081	0.0132827	0.0107789	3.03803e-11	0.0107033	NA	NA	2.97331e-08	0.771475	0.497252	0.681492	1.20025e-07	0.616493	NA	NA
MUC1	6.5376e-08	4.03167e-05	-5.40344	Artery_Tibial	1.29962e-11	4.06132e-08	-6.76868	Adipose_Visceral_Omentum	1.29962e-11	3.27265e-08	-6.76868	NA	NA	NA	1	1	1	0	3	-6.72028	-1.76193	2.4761	2.54979	-6.59588	2.55224	NA	NA	1.8138e-11	0.078081	0.0132827	0.0107789	4.22744e-11	0.0107033	NA	NA	2.97331e-08	0.771475	0.497252	0.681492	1.44004e-07	0.668559	NA	NA
MUC1	6.5376e-08	4.03167e-05	-5.40344	Artery_Tibial	1.29962e-11	4.06132e-08	-6.76868	Adrenal_Gland	1.29962e-11	3.08335e-08	-6.76868	NA	NA	NA	1	1	1	0	3	-6.72028	-1.76193	2.4761	2.54979	-6.25193	2.55224	NA	NA	1.8138e-11	0.078081	0.0132827	0.0107789	4.05408e-10	0.0107033	NA	NA	2.97331e-08	0.771475	0.497252	0.681492	6.89617e-07	0.648663	NA	NA
MUC1	6.5376e-08	4.03167e-05	-5.40344	Artery_Tibial	1.29962e-11	4.06132e-08	-6.76868	Artery_Aorta	1.29962e-11	4.10225e-08	6.76868	NA	NA	NA	1	1	1	0	3	-6.72028	-1.76193	2.4761	2.54979	6.25193	-2.55224	NA	NA	1.8138e-11	0.078081	0.0132827	0.0107789	4.05408e-10	0.0107033	NA	NA	2.97331e-08	0.771475	0.497252	0.681492	8.24068e-07	0.636828	NA	NA
MUC1	6.5376e-08	4.03167e-05	-5.40344	Artery_Tibial	1.29962e-11	4.06132e-08	-6.76868	Artery_Coronary	1.29962e-11	4.53524e-08	6.76868	NA	NA	NA	1	1	1	0	3	-6.72028	-1.76193	2.4761	2.54979	6.50631	-2.55224	NA	NA	1.8138e-11	0.078081	0.0132827	0.0107789	7.7018e-11	0.0107033	NA	NA	2.97331e-08	0.771475	0.497252	0.681492	3.11624e-07	0.63427	NA	NA
MUC1	6.5376e-08	4.03167e-05	-5.40344	Artery_Tibial	1.29962e-11	4.06132e-08	-6.76868	Artery_Tibial	1.29962e-11	3.21546e-08	6.76868	NA	NA	NA	1	1	1	0	3	-6.72028	-1.76193	2.4761	2.54979	6.25193	-2.55224	NA	NA	1.8138e-11	0.078081	0.0132827	0.0107789	4.05408e-10	0.0107033	NA	NA	2.97331e-08	0.771475	0.497252	0.681492	7.43969e-07	0.661632	NA	NA
MUC1	6.5376e-08	4.03167e-05	-5.40344	Artery_Tibial	1.29962e-11	4.06132e-08	-6.76868	Breast_Mammary_Tissue	1.29962e-11	2.65857e-08	6.76868	NA	NA	NA	1	1	1	0	3	-6.72028	-1.76193	2.4761	2.54979	6.25193	-2.55224	NA	NA	1.8138e-11	0.078081	0.0132827	0.0107789	4.05408e-10	0.0107033	NA	NA	2.97331e-08	0.771475	0.497252	0.681492	6.05274e-07	0.652282	NA	NA
MUC1	6.5376e-08	4.03167e-05	-5.40344	Artery_Tibial	1.29962e-11	4.06132e-08	-6.76868	Cells_Cultured_fibroblasts	1.29962e-11	4.20153e-08	-6.76868	NA	NA	NA	1	1	1	0	3	-6.72028	-1.76193	2.4761	2.54979	-6.66964	2.55224	NA	NA	1.8138e-11	0.078081	0.0132827	0.0107789	2.56431e-11	0.0107033	NA	NA	2.97331e-08	0.771475	0.497252	0.681492	1.12326e-07	0.63396	NA	NA
MUC1	6.5376e-08	4.03167e-05	-5.40344	Artery_Tibial	1.29962e-11	4.06132e-08	-6.76868	Cells_EBV-transformed_lymphocytes	1.29962e-11	9.32868e-08	-6.76868	NA	NA	NA	1	1	1	0	3	-6.72028	-1.76193	2.4761	2.54979	-6.68222	2.55224	NA	NA	1.8138e-11	0.078081	0.0132827	0.0107789	2.35354e-11	0.0107033	NA	NA	2.97331e-08	0.771475	0.497252	0.681492	2.95693e-07	0.614558	NA	NA
MUC1	6.5376e-08	4.03167e-05	-5.40344	Artery_Tibial	1.29962e-11	4.06132e-08	-6.76868	Colon_Sigmoid	1.29962e-11	4.6717e-08	6.76868	NA	NA	NA	1	1	1	0	3	-6.72028	-1.76193	2.4761	2.54979	6.60389	-2.55224	NA	NA	1.8138e-11	0.078081	0.0132827	0.0107789	4.00494e-11	0.0107033	NA	NA	2.97331e-08	0.771475	0.497252	0.681492	1.9036e-07	0.637958	NA	NA
MUC1	6.5376e-08	4.03167e-05	-5.40344	Artery_Tibial	1.29962e-11	4.06132e-08	-6.76868	Colon_Transverse	1.29962e-11	2.78621e-08	6.76868	NA	NA	NA	1	1	1	0	3	-6.72028	-1.76193	2.4761	2.54979	6.25193	-2.55224	NA	NA	1.8138e-11	0.078081	0.0132827	0.0107789	4.05408e-10	0.0107033	NA	NA	2.97331e-08	0.771475	0.497252	0.681492	7.45613e-07	0.663239	NA	NA
MUC1	6.5376e-08	4.03167e-05	-5.40344	Artery_Tibial	1.29962e-11	4.06132e-08	-6.76868	Esophagus_Gastroesophageal_Junction	1.29962e-11	4.62347e-08	6.76868	NA	NA	NA	1	1	1	0	3	-6.72028	-1.76193	2.4761	2.54979	6.56213	-2.55224	NA	NA	1.8138e-11	0.078081	0.0132827	0.0107789	5.30429e-11	0.0107033	NA	NA	2.97331e-08	0.771475	0.497252	0.681492	2.18285e-07	0.629717	NA	NA
MUC1	6.5376e-08	4.03167e-05	-5.40344	Artery_Tibial	1.29962e-11	4.06132e-08	-6.76868	Esophagus_Mucosa	1.29962e-11	2.35183e-08	6.76868	NA	NA	NA	1	1	1	0	3	-6.72028	-1.76193	2.4761	2.54979	6.25193	-2.55224	NA	NA	1.8138e-11	0.078081	0.0132827	0.0107789	4.05408e-10	0.0107033	NA	NA	2.97331e-08	0.771475	0.497252	0.681492	5.06759e-07	0.66107	NA	NA
MUC1	6.5376e-08	4.03167e-05	-5.40344	Artery_Tibial	1.29962e-11	4.06132e-08	-6.76868	Esophagus_Muscularis	1.29962e-11	5.14179e-08	6.76868	NA	NA	NA	1	1	1	0	3	-6.72028	-1.76193	2.4761	2.54979	6.54701	-2.55224	NA	NA	1.8138e-11	0.078081	0.0132827	0.0107789	5.8699e-11	0.0107033	NA	NA	2.97331e-08	0.771475	0.497252	0.681492	3.34769e-07	0.669829	NA	NA
MUC1	6.5376e-08	4.03167e-05	-5.40344	Artery_Tibial	1.29962e-11	4.06132e-08	-6.76868	Heart_Atrial_Appendage	1.29962e-11	3.34912e-08	-6.76868	NA	NA	NA	1	1	1	0	3	-6.72028	-1.76193	2.4761	2.54979	-6.58858	2.55224	NA	NA	1.8138e-11	0.078081	0.0132827	0.0107789	4.44059e-11	0.0107033	NA	NA	2.97331e-08	0.771475	0.497252	0.681492	1.28601e-07	0.66467	NA	NA
MUC1	6.5376e-08	4.03167e-05	-5.40344	Artery_Tibial	1.29962e-11	4.06132e-08	-6.76868	Kidney_Cortex	1.29962e-11	2.16753e-08	-6.76868	NA	NA	NA	1	1	1	0	3	-6.72028	-1.76193	2.4761	2.54979	-6.25193	2.55224	NA	NA	1.8138e-11	0.078081	0.0132827	0.0107789	4.05408e-10	0.0107033	NA	NA	2.97331e-08	0.771475	0.497252	0.681492	5.89619e-07	0.709654	NA	NA
MUC1	6.5376e-08	4.03167e-05	-5.40344	Artery_Tibial	1.29962e-11	4.06132e-08	-6.76868	Lung	1.29962e-11	3.01815e-08	6.76868	NA	NA	NA	1	1	1	0	3	-6.72028	-1.76193	2.4761	2.54979	6.55198	-2.55224	NA	NA	1.8138e-11	0.078081	0.0132827	0.0107789	5.67779e-11	0.0107033	NA	NA	2.97331e-08	0.771475	0.497252	0.681492	1.84282e-07	0.681758	NA	NA
MUC1	6.5376e-08	4.03167e-05	-5.40344	Artery_Tibial	1.29962e-11	4.06132e-08	-6.76868	Minor_Salivary_Gland	1.29962e-11	2.68669e-08	6.76868	NA	NA	NA	1	1	1	0	3	-6.72028	-1.76193	2.4761	2.54979	6.25193	-2.55224	NA	NA	1.8138e-11	0.078081	0.0132827	0.0107789	4.05408e-10	0.0107033	NA	NA	2.97331e-08	0.771475	0.497252	0.681492	6.71221e-07	0.629514	NA	NA
MUC1	6.5376e-08	4.03167e-05	-5.40344	Artery_Tibial	1.29962e-11	4.06132e-08	-6.76868	Nerve_Tibial	1.3178e-11	3.15964e-08	6.76667	NA	NA	NA	1	1	1	0	3	-6.72028	-1.76193	2.4761	2.54979	6.52991	-2.44857	NA	NA	1.8138e-11	0.078081	0.0132827	0.0107789	6.58111e-11	0.0143425	NA	NA	2.97331e-08	0.771475	0.497252	0.681492	2.2566e-07	0.699925	NA	NA
MUC1	6.5376e-08	4.03167e-05	-5.40344	Artery_Tibial	1.29962e-11	4.06132e-08	-6.76868	Ovary	1.29962e-11	2.91561e-08	-6.76868	NA	NA	NA	1	1	1	0	3	-6.72028	-1.76193	2.4761	2.54979	-6.66702	2.55224	NA	NA	1.8138e-11	0.078081	0.0132827	0.0107789	2.61046e-11	0.0107033	NA	NA	2.97331e-08	0.771475	0.497252	0.681492	8.43179e-08	0.617597	NA	NA
MUC1	6.5376e-08	4.03167e-05	-5.40344	Artery_Tibial	1.29962e-11	4.06132e-08	-6.76868	Pancreas	1.29962e-11	3.08465e-08	6.76868	NA	NA	NA	1	1	1	0	3	-6.72028	-1.76193	2.4761	2.54979	6.47663	-2.55224	NA	NA	1.8138e-11	0.078081	0.0132827	0.0107789	9.37924e-11	0.0107033	NA	NA	2.97331e-08	0.771475	0.497252	0.681492	2.86571e-07	0.644487	NA	NA
MUC1	6.5376e-08	4.03167e-05	-5.40344	Artery_Tibial	1.29962e-11	4.06132e-08	-6.76868	Pituitary	1.29962e-11	4.76138e-08	-6.76868	NA	NA	NA	1	1	1	0	3	-6.72028	-1.76193	2.4761	2.54979	-6.57589	2.55224	NA	NA	1.8138e-11	0.078081	0.0132827	0.0107789	4.83646e-11	0.0107033	NA	NA	2.97331e-08	0.771475	0.497252	0.681492	2.07455e-07	0.670371	NA	NA
MUC1	6.5376e-08	4.03167e-05	-5.40344	Artery_Tibial	1.29962e-11	4.06132e-08	-6.76868	Prostate	1.29962e-11	3.00212e-08	6.76868	NA	NA	NA	1	1	1	0	3	-6.72028	-1.76193	2.4761	2.54979	6.53194	-2.55224	NA	NA	1.8138e-11	0.078081	0.0132827	0.0107789	6.49253e-11	0.0107033	NA	NA	2.97331e-08	0.771475	0.497252	0.681492	1.4441e-07	0.654113	NA	NA
MUC1	6.5376e-08	4.03167e-05	-5.40344	Artery_Tibial	1.29962e-11	4.06132e-08	-6.76868	Skin_Not_Sun_Exposed_Suprapubic	1.29962e-11	3.07249e-08	-6.76868	NA	NA	NA	1	1	1	0	3	-6.72028	-1.76193	2.4761	2.54979	-6.70543	2.55224	NA	NA	1.8138e-11	0.078081	0.0132827	0.0107789	2.00817e-11	0.0107033	NA	NA	2.97331e-08	0.771475	0.497252	0.681492	6.82597e-08	0.650241	NA	NA
MUC1	6.5376e-08	4.03167e-05	-5.40344	Artery_Tibial	1.29962e-11	4.06132e-08	-6.76868	Skin_Sun_Exposed_Lower_leg	1.29962e-11	3.6097e-08	-6.76868	NA	NA	NA	1	1	1	0	3	-6.72028	-1.76193	2.4761	2.54979	-6.61728	2.55224	NA	NA	1.8138e-11	0.078081	0.0132827	0.0107789	3.65874e-11	0.0107033	NA	NA	2.97331e-08	0.771475	0.497252	0.681492	1.2022e-07	0.62908	NA	NA
MUC1	6.5376e-08	4.03167e-05	-5.40344	Artery_Tibial	1.29962e-11	4.06132e-08	-6.76868	Small_Intestine_Terminal_Ileum	1.29962e-11	3.2758e-08	-6.76868	NA	NA	NA	1	1	1	0	3	-6.72028	-1.76193	2.4761	2.54979	-6.69127	2.55224	NA	NA	1.8138e-11	0.078081	0.0132827	0.0107789	2.21242e-11	0.0107033	NA	NA	2.97331e-08	0.771475	0.497252	0.681492	8.03318e-08	0.627284	NA	NA
MUC1	6.5376e-08	4.03167e-05	-5.40344	Artery_Tibial	1.29962e-11	4.06132e-08	-6.76868	Spleen	1.29962e-11	5.73263e-08	-6.76868	NA	NA	NA	1	1	1	0	3	-6.72028	-1.76193	2.4761	2.54979	-6.62678	2.55224	NA	NA	1.8138e-11	0.078081	0.0132827	0.0107789	3.43082e-11	0.0107033	NA	NA	2.97331e-08	0.771475	0.497252	0.681492	2.78097e-07	0.655019	NA	NA
MUC1	6.5376e-08	4.03167e-05	-5.40344	Artery_Tibial	1.29962e-11	4.06132e-08	-6.76868	Stomach	1.29962e-11	3.04036e-08	6.76868	NA	NA	NA	1	1	1	0	3	-6.72028	-1.76193	2.4761	2.54979	6.25193	-2.55224	NA	NA	1.8138e-11	0.078081	0.0132827	0.0107789	4.05408e-10	0.0107033	NA	NA	2.97331e-08	0.771475	0.497252	0.681492	6.50747e-07	0.638477	NA	NA
MUC1	6.5376e-08	4.03167e-05	-5.40344	Artery_Tibial	1.29962e-11	4.06132e-08	-6.76868	Testis	1.29962e-11	3.04343e-08	6.76868	NA	NA	NA	1	1	1	0	3	-6.72028	-1.76193	2.4761	2.54979	6.56492	-2.55224	NA	NA	1.8138e-11	0.078081	0.0132827	0.0107789	5.20603e-11	0.0107033	NA	NA	2.97331e-08	0.771475	0.497252	0.681492	1.92085e-07	0.651877	NA	NA
MUC1	6.5376e-08	4.03167e-05	-5.40344	Artery_Tibial	1.29962e-11	4.06132e-08	-6.76868	Thyroid	1.29962e-11	2.43467e-08	-6.76868	NA	NA	NA	1	1	1	0	3	-6.72028	-1.76193	2.4761	2.54979	-6.6965	2.55224	NA	NA	1.8138e-11	0.078081	0.0132827	0.0107789	2.13466e-11	0.0107033	NA	NA	2.97331e-08	0.771475	0.497252	0.681492	4.77338e-08	0.603475	NA	NA
MUC1	6.5376e-08	4.03167e-05	-5.40344	Artery_Tibial	1.29962e-11	4.06132e-08	-6.76868	Uterus	1.29962e-11	2.79827e-08	-6.76868	NA	NA	NA	1	1	1	0	3	-6.72028	-1.76193	2.4761	2.54979	-6.6815	2.55224	NA	NA	1.8138e-11	0.078081	0.0132827	0.0107789	2.36511e-11	0.0107033	NA	NA	2.97331e-08	0.771475	0.497252	0.681492	7.75556e-08	0.638879	NA	NA
MUC1	6.5376e-08	4.03167e-05	-5.40344	Artery_Tibial	1.29962e-11	4.06132e-08	-6.76868	Vagina	1.29962e-11	2.6141e-08	6.76868	NA	NA	NA	1	1	1	0	3	-6.72028	-1.76193	2.4761	2.54979	6.57876	-2.55224	NA	NA	1.8138e-11	0.078081	0.0132827	0.0107789	4.74375e-11	0.0107033	NA	NA	2.97331e-08	0.771475	0.497252	0.681492	1.14696e-07	0.637312	NA	NA
MUC1	6.5376e-08	4.03167e-05	-5.40344	Artery_Tibial	1.29962e-11	4.06132e-08	-6.76868	smultixcan	1.29962e-11	2.34008e-08	6.76868	NA	NA	NA	1	1	1	0	3	-6.72028	-1.76193	2.4761	2.54979	6.25193	-2.52612	NA	NA	1.8138e-11	0.078081	0.0132827	0.0107789	4.05408e-10	0.0313173	NA	NA	2.97331e-08	0.771475	0.497252	0.681492	5.68129e-07	0.742146	NA	NA
MUC1	6.5376e-08	4.03167e-05	-5.40344	Brain_Amygdala	1.29962e-11	4.54044e-08	-6.76868	Adipose_Subcutaneous	1.29962e-11	3.99645e-08	-6.76868	NA	NA	NA	1	1	1	0	3	-6.72028	-1.76193	-6.25193	2.55224	-6.64472	2.55224	NA	NA	1.8138e-11	0.078081	4.05408e-10	0.0107033	3.03803e-11	0.0107033	NA	NA	2.97331e-08	0.771475	1.48244e-06	0.757792	1.20025e-07	0.616493	NA	NA
MUC1	6.5376e-08	4.03167e-05	-5.40344	Brain_Amygdala	1.29962e-11	4.54044e-08	-6.76868	Adipose_Visceral_Omentum	1.29962e-11	3.27265e-08	-6.76868	NA	NA	NA	1	1	1	0	3	-6.72028	-1.76193	-6.25193	2.55224	-6.59588	2.55224	NA	NA	1.8138e-11	0.078081	4.05408e-10	0.0107033	4.22744e-11	0.0107033	NA	NA	2.97331e-08	0.771475	1.48244e-06	0.757792	1.44004e-07	0.668559	NA	NA
MUC1	6.5376e-08	4.03167e-05	-5.40344	Brain_Amygdala	1.29962e-11	4.54044e-08	-6.76868	Adrenal_Gland	1.29962e-11	3.08335e-08	-6.76868	NA	NA	NA	1	1	1	0	3	-6.72028	-1.76193	-6.25193	2.55224	-6.25193	2.55224	NA	NA	1.8138e-11	0.078081	4.05408e-10	0.0107033	4.05408e-10	0.0107033	NA	NA	2.97331e-08	0.771475	1.48244e-06	0.757792	6.89617e-07	0.648663	NA	NA
MUC1	6.5376e-08	4.03167e-05	-5.40344	Brain_Amygdala	1.29962e-11	4.54044e-08	-6.76868	Artery_Aorta	1.29962e-11	4.10225e-08	6.76868	NA	NA	NA	1	1	1	0	3	-6.72028	-1.76193	-6.25193	2.55224	6.25193	-2.55224	NA	NA	1.8138e-11	0.078081	4.05408e-10	0.0107033	4.05408e-10	0.0107033	NA	NA	2.97331e-08	0.771475	1.48244e-06	0.757792	8.24068e-07	0.636828	NA	NA
MUC1	6.5376e-08	4.03167e-05	-5.40344	Brain_Amygdala	1.29962e-11	4.54044e-08	-6.76868	Artery_Coronary	1.29962e-11	4.53524e-08	6.76868	NA	NA	NA	1	1	1	0	3	-6.72028	-1.76193	-6.25193	2.55224	6.50631	-2.55224	NA	NA	1.8138e-11	0.078081	4.05408e-10	0.0107033	7.7018e-11	0.0107033	NA	NA	2.97331e-08	0.771475	1.48244e-06	0.757792	3.11624e-07	0.63427	NA	NA
MUC1	6.5376e-08	4.03167e-05	-5.40344	Brain_Amygdala	1.29962e-11	4.54044e-08	-6.76868	Artery_Tibial	1.29962e-11	3.21546e-08	6.76868	NA	NA	NA	1	1	1	0	3	-6.72028	-1.76193	-6.25193	2.55224	6.25193	-2.55224	NA	NA	1.8138e-11	0.078081	4.05408e-10	0.0107033	4.05408e-10	0.0107033	NA	NA	2.97331e-08	0.771475	1.48244e-06	0.757792	7.43969e-07	0.661632	NA	NA
MUC1	6.5376e-08	4.03167e-05	-5.40344	Brain_Amygdala	1.29962e-11	4.54044e-08	-6.76868	Breast_Mammary_Tissue	1.29962e-11	2.65857e-08	6.76868	NA	NA	NA	1	1	1	0	3	-6.72028	-1.76193	-6.25193	2.55224	6.25193	-2.55224	NA	NA	1.8138e-11	0.078081	4.05408e-10	0.0107033	4.05408e-10	0.0107033	NA	NA	2.97331e-08	0.771475	1.48244e-06	0.757792	6.05274e-07	0.652282	NA	NA
MUC1	6.5376e-08	4.03167e-05	-5.40344	Brain_Amygdala	1.29962e-11	4.54044e-08	-6.76868	Cells_Cultured_fibroblasts	1.29962e-11	4.20153e-08	-6.76868	NA	NA	NA	1	1	1	0	3	-6.72028	-1.76193	-6.25193	2.55224	-6.66964	2.55224	NA	NA	1.8138e-11	0.078081	4.05408e-10	0.0107033	2.56431e-11	0.0107033	NA	NA	2.97331e-08	0.771475	1.48244e-06	0.757792	1.12326e-07	0.63396	NA	NA
MUC1	6.5376e-08	4.03167e-05	-5.40344	Brain_Amygdala	1.29962e-11	4.54044e-08	-6.76868	Cells_EBV-transformed_lymphocytes	1.29962e-11	9.32868e-08	-6.76868	NA	NA	NA	1	1	1	0	3	-6.72028	-1.76193	-6.25193	2.55224	-6.68222	2.55224	NA	NA	1.8138e-11	0.078081	4.05408e-10	0.0107033	2.35354e-11	0.0107033	NA	NA	2.97331e-08	0.771475	1.48244e-06	0.757792	2.95693e-07	0.614558	NA	NA
MUC1	6.5376e-08	4.03167e-05	-5.40344	Brain_Amygdala	1.29962e-11	4.54044e-08	-6.76868	Colon_Sigmoid	1.29962e-11	4.6717e-08	6.76868	NA	NA	NA	1	1	1	0	3	-6.72028	-1.76193	-6.25193	2.55224	6.60389	-2.55224	NA	NA	1.8138e-11	0.078081	4.05408e-10	0.0107033	4.00494e-11	0.0107033	NA	NA	2.97331e-08	0.771475	1.48244e-06	0.757792	1.9036e-07	0.637958	NA	NA
MUC1	6.5376e-08	4.03167e-05	-5.40344	Brain_Amygdala	1.29962e-11	4.54044e-08	-6.76868	Colon_Transverse	1.29962e-11	2.78621e-08	6.76868	NA	NA	NA	1	1	1	0	3	-6.72028	-1.76193	-6.25193	2.55224	6.25193	-2.55224	NA	NA	1.8138e-11	0.078081	4.05408e-10	0.0107033	4.05408e-10	0.0107033	NA	NA	2.97331e-08	0.771475	1.48244e-06	0.757792	7.45613e-07	0.663239	NA	NA
MUC1	6.5376e-08	4.03167e-05	-5.40344	Brain_Amygdala	1.29962e-11	4.54044e-08	-6.76868	Esophagus_Gastroesophageal_Junction	1.29962e-11	4.62347e-08	6.76868	NA	NA	NA	1	1	1	0	3	-6.72028	-1.76193	-6.25193	2.55224	6.56213	-2.55224	NA	NA	1.8138e-11	0.078081	4.05408e-10	0.0107033	5.30429e-11	0.0107033	NA	NA	2.97331e-08	0.771475	1.48244e-06	0.757792	2.18285e-07	0.629717	NA	NA
MUC1	6.5376e-08	4.03167e-05	-5.40344	Brain_Amygdala	1.29962e-11	4.54044e-08	-6.76868	Esophagus_Mucosa	1.29962e-11	2.35183e-08	6.76868	NA	NA	NA	1	1	1	0	3	-6.72028	-1.76193	-6.25193	2.55224	6.25193	-2.55224	NA	NA	1.8138e-11	0.078081	4.05408e-10	0.0107033	4.05408e-10	0.0107033	NA	NA	2.97331e-08	0.771475	1.48244e-06	0.757792	5.06759e-07	0.66107	NA	NA
MUC1	6.5376e-08	4.03167e-05	-5.40344	Brain_Amygdala	1.29962e-11	4.54044e-08	-6.76868	Esophagus_Muscularis	1.29962e-11	5.14179e-08	6.76868	NA	NA	NA	1	1	1	0	3	-6.72028	-1.76193	-6.25193	2.55224	6.54701	-2.55224	NA	NA	1.8138e-11	0.078081	4.05408e-10	0.0107033	5.8699e-11	0.0107033	NA	NA	2.97331e-08	0.771475	1.48244e-06	0.757792	3.34769e-07	0.669829	NA	NA
MUC1	6.5376e-08	4.03167e-05	-5.40344	Brain_Amygdala	1.29962e-11	4.54044e-08	-6.76868	Heart_Atrial_Appendage	1.29962e-11	3.34912e-08	-6.76868	NA	NA	NA	1	1	1	0	3	-6.72028	-1.76193	-6.25193	2.55224	-6.58858	2.55224	NA	NA	1.8138e-11	0.078081	4.05408e-10	0.0107033	4.44059e-11	0.0107033	NA	NA	2.97331e-08	0.771475	1.48244e-06	0.757792	1.28601e-07	0.66467	NA	NA
MUC1	6.5376e-08	4.03167e-05	-5.40344	Brain_Amygdala	1.29962e-11	4.54044e-08	-6.76868	Kidney_Cortex	1.29962e-11	2.16753e-08	-6.76868	NA	NA	NA	1	1	1	0	3	-6.72028	-1.76193	-6.25193	2.55224	-6.25193	2.55224	NA	NA	1.8138e-11	0.078081	4.05408e-10	0.0107033	4.05408e-10	0.0107033	NA	NA	2.97331e-08	0.771475	1.48244e-06	0.757792	5.89619e-07	0.709654	NA	NA
MUC1	6.5376e-08	4.03167e-05	-5.40344	Brain_Amygdala	1.29962e-11	4.54044e-08	-6.76868	Lung	1.29962e-11	3.01815e-08	6.76868	NA	NA	NA	1	1	1	0	3	-6.72028	-1.76193	-6.25193	2.55224	6.55198	-2.55224	NA	NA	1.8138e-11	0.078081	4.05408e-10	0.0107033	5.67779e-11	0.0107033	NA	NA	2.97331e-08	0.771475	1.48244e-06	0.757792	1.84282e-07	0.681758	NA	NA
MUC1	6.5376e-08	4.03167e-05	-5.40344	Brain_Amygdala	1.29962e-11	4.54044e-08	-6.76868	Minor_Salivary_Gland	1.29962e-11	2.68669e-08	6.76868	NA	NA	NA	1	1	1	0	3	-6.72028	-1.76193	-6.25193	2.55224	6.25193	-2.55224	NA	NA	1.8138e-11	0.078081	4.05408e-10	0.0107033	4.05408e-10	0.0107033	NA	NA	2.97331e-08	0.771475	1.48244e-06	0.757792	6.71221e-07	0.629514	NA	NA
MUC1	6.5376e-08	4.03167e-05	-5.40344	Brain_Amygdala	1.29962e-11	4.54044e-08	-6.76868	Nerve_Tibial	1.3178e-11	3.15964e-08	6.76667	NA	NA	NA	1	1	1	0	3	-6.72028	-1.76193	-6.25193	2.55224	6.52991	-2.44857	NA	NA	1.8138e-11	0.078081	4.05408e-10	0.0107033	6.58111e-11	0.0143425	NA	NA	2.97331e-08	0.771475	1.48244e-06	0.757792	2.2566e-07	0.699925	NA	NA
MUC1	6.5376e-08	4.03167e-05	-5.40344	Brain_Amygdala	1.29962e-11	4.54044e-08	-6.76868	Ovary	1.29962e-11	2.91561e-08	-6.76868	NA	NA	NA	1	1	1	0	3	-6.72028	-1.76193	-6.25193	2.55224	-6.66702	2.55224	NA	NA	1.8138e-11	0.078081	4.05408e-10	0.0107033	2.61046e-11	0.0107033	NA	NA	2.97331e-08	0.771475	1.48244e-06	0.757792	8.43179e-08	0.617597	NA	NA
MUC1	6.5376e-08	4.03167e-05	-5.40344	Brain_Amygdala	1.29962e-11	4.54044e-08	-6.76868	Pancreas	1.29962e-11	3.08465e-08	6.76868	NA	NA	NA	1	1	1	0	3	-6.72028	-1.76193	-6.25193	2.55224	6.47663	-2.55224	NA	NA	1.8138e-11	0.078081	4.05408e-10	0.0107033	9.37924e-11	0.0107033	NA	NA	2.97331e-08	0.771475	1.48244e-06	0.757792	2.86571e-07	0.644487	NA	NA
MUC1	6.5376e-08	4.03167e-05	-5.40344	Brain_Amygdala	1.29962e-11	4.54044e-08	-6.76868	Pituitary	1.29962e-11	4.76138e-08	-6.76868	NA	NA	NA	1	1	1	0	3	-6.72028	-1.76193	-6.25193	2.55224	-6.57589	2.55224	NA	NA	1.8138e-11	0.078081	4.05408e-10	0.0107033	4.83646e-11	0.0107033	NA	NA	2.97331e-08	0.771475	1.48244e-06	0.757792	2.07455e-07	0.670371	NA	NA
MUC1	6.5376e-08	4.03167e-05	-5.40344	Brain_Amygdala	1.29962e-11	4.54044e-08	-6.76868	Prostate	1.29962e-11	3.00212e-08	6.76868	NA	NA	NA	1	1	1	0	3	-6.72028	-1.76193	-6.25193	2.55224	6.53194	-2.55224	NA	NA	1.8138e-11	0.078081	4.05408e-10	0.0107033	6.49253e-11	0.0107033	NA	NA	2.97331e-08	0.771475	1.48244e-06	0.757792	1.4441e-07	0.654113	NA	NA
MUC1	6.5376e-08	4.03167e-05	-5.40344	Brain_Amygdala	1.29962e-11	4.54044e-08	-6.76868	Skin_Not_Sun_Exposed_Suprapubic	1.29962e-11	3.07249e-08	-6.76868	NA	NA	NA	1	1	1	0	3	-6.72028	-1.76193	-6.25193	2.55224	-6.70543	2.55224	NA	NA	1.8138e-11	0.078081	4.05408e-10	0.0107033	2.00817e-11	0.0107033	NA	NA	2.97331e-08	0.771475	1.48244e-06	0.757792	6.82597e-08	0.650241	NA	NA
MUC1	6.5376e-08	4.03167e-05	-5.40344	Brain_Amygdala	1.29962e-11	4.54044e-08	-6.76868	Skin_Sun_Exposed_Lower_leg	1.29962e-11	3.6097e-08	-6.76868	NA	NA	NA	1	1	1	0	3	-6.72028	-1.76193	-6.25193	2.55224	-6.61728	2.55224	NA	NA	1.8138e-11	0.078081	4.05408e-10	0.0107033	3.65874e-11	0.0107033	NA	NA	2.97331e-08	0.771475	1.48244e-06	0.757792	1.2022e-07	0.62908	NA	NA
MUC1	6.5376e-08	4.03167e-05	-5.40344	Brain_Amygdala	1.29962e-11	4.54044e-08	-6.76868	Small_Intestine_Terminal_Ileum	1.29962e-11	3.2758e-08	-6.76868	NA	NA	NA	1	1	1	0	3	-6.72028	-1.76193	-6.25193	2.55224	-6.69127	2.55224	NA	NA	1.8138e-11	0.078081	4.05408e-10	0.0107033	2.21242e-11	0.0107033	NA	NA	2.97331e-08	0.771475	1.48244e-06	0.757792	8.03318e-08	0.627284	NA	NA
MUC1	6.5376e-08	4.03167e-05	-5.40344	Brain_Amygdala	1.29962e-11	4.54044e-08	-6.76868	Spleen	1.29962e-11	5.73263e-08	-6.76868	NA	NA	NA	1	1	1	0	3	-6.72028	-1.76193	-6.25193	2.55224	-6.62678	2.55224	NA	NA	1.8138e-11	0.078081	4.05408e-10	0.0107033	3.43082e-11	0.0107033	NA	NA	2.97331e-08	0.771475	1.48244e-06	0.757792	2.78097e-07	0.655019	NA	NA
MUC1	6.5376e-08	4.03167e-05	-5.40344	Brain_Amygdala	1.29962e-11	4.54044e-08	-6.76868	Stomach	1.29962e-11	3.04036e-08	6.76868	NA	NA	NA	1	1	1	0	3	-6.72028	-1.76193	-6.25193	2.55224	6.25193	-2.55224	NA	NA	1.8138e-11	0.078081	4.05408e-10	0.0107033	4.05408e-10	0.0107033	NA	NA	2.97331e-08	0.771475	1.48244e-06	0.757792	6.50747e-07	0.638477	NA	NA
MUC1	6.5376e-08	4.03167e-05	-5.40344	Brain_Amygdala	1.29962e-11	4.54044e-08	-6.76868	Testis	1.29962e-11	3.04343e-08	6.76868	NA	NA	NA	1	1	1	0	3	-6.72028	-1.76193	-6.25193	2.55224	6.56492	-2.55224	NA	NA	1.8138e-11	0.078081	4.05408e-10	0.0107033	5.20603e-11	0.0107033	NA	NA	2.97331e-08	0.771475	1.48244e-06	0.757792	1.92085e-07	0.651877	NA	NA
MUC1	6.5376e-08	4.03167e-05	-5.40344	Brain_Amygdala	1.29962e-11	4.54044e-08	-6.76868	Thyroid	1.29962e-11	2.43467e-08	-6.76868	NA	NA	NA	1	1	1	0	3	-6.72028	-1.76193	-6.25193	2.55224	-6.6965	2.55224	NA	NA	1.8138e-11	0.078081	4.05408e-10	0.0107033	2.13466e-11	0.0107033	NA	NA	2.97331e-08	0.771475	1.48244e-06	0.757792	4.77338e-08	0.603475	NA	NA
MUC1	6.5376e-08	4.03167e-05	-5.40344	Brain_Amygdala	1.29962e-11	4.54044e-08	-6.76868	Uterus	1.29962e-11	2.79827e-08	-6.76868	NA	NA	NA	1	1	1	0	3	-6.72028	-1.76193	-6.25193	2.55224	-6.6815	2.55224	NA	NA	1.8138e-11	0.078081	4.05408e-10	0.0107033	2.36511e-11	0.0107033	NA	NA	2.97331e-08	0.771475	1.48244e-06	0.757792	7.75556e-08	0.638879	NA	NA
MUC1	6.5376e-08	4.03167e-05	-5.40344	Brain_Amygdala	1.29962e-11	4.54044e-08	-6.76868	Vagina	1.29962e-11	2.6141e-08	6.76868	NA	NA	NA	1	1	1	0	3	-6.72028	-1.76193	-6.25193	2.55224	6.57876	-2.55224	NA	NA	1.8138e-11	0.078081	4.05408e-10	0.0107033	4.74375e-11	0.0107033	NA	NA	2.97331e-08	0.771475	1.48244e-06	0.757792	1.14696e-07	0.637312	NA	NA
MUC1	6.5376e-08	4.03167e-05	-5.40344	Brain_Amygdala	1.29962e-11	4.54044e-08	-6.76868	smultixcan	1.29962e-11	2.34008e-08	6.76868	NA	NA	NA	1	1	1	0	3	-6.72028	-1.76193	-6.25193	2.55224	6.25193	-2.52612	NA	NA	1.8138e-11	0.078081	4.05408e-10	0.0107033	4.05408e-10	0.0313173	NA	NA	2.97331e-08	0.771475	1.48244e-06	0.757792	5.68129e-07	0.742146	NA	NA
MUC1	6.5376e-08	4.03167e-05	-5.40344	Cells_EBV-transformed_lymphocytes	1.29962e-11	3.29844e-08	-6.76868	Adipose_Subcutaneous	1.29962e-11	3.99645e-08	-6.76868	NA	NA	NA	1	1	1	0	3	-6.72028	-1.76193	-0.702381	2.55224	-6.64472	2.55224	NA	NA	1.8138e-11	0.078081	0.482441	0.0107033	3.03803e-11	0.0107033	NA	NA	2.97331e-08	0.771475	0.92869	0.700069	1.20025e-07	0.616493	NA	NA
MUC1	6.5376e-08	4.03167e-05	-5.40344	Cells_EBV-transformed_lymphocytes	1.29962e-11	3.29844e-08	-6.76868	Adipose_Visceral_Omentum	1.29962e-11	3.27265e-08	-6.76868	NA	NA	NA	1	1	1	0	3	-6.72028	-1.76193	-0.702381	2.55224	-6.59588	2.55224	NA	NA	1.8138e-11	0.078081	0.482441	0.0107033	4.22744e-11	0.0107033	NA	NA	2.97331e-08	0.771475	0.92869	0.700069	1.44004e-07	0.668559	NA	NA
MUC1	6.5376e-08	4.03167e-05	-5.40344	Cells_EBV-transformed_lymphocytes	1.29962e-11	3.29844e-08	-6.76868	Adrenal_Gland	1.29962e-11	3.08335e-08	-6.76868	NA	NA	NA	1	1	1	0	3	-6.72028	-1.76193	-0.702381	2.55224	-6.25193	2.55224	NA	NA	1.8138e-11	0.078081	0.482441	0.0107033	4.05408e-10	0.0107033	NA	NA	2.97331e-08	0.771475	0.92869	0.700069	6.89617e-07	0.648663	NA	NA
MUC1	6.5376e-08	4.03167e-05	-5.40344	Cells_EBV-transformed_lymphocytes	1.29962e-11	3.29844e-08	-6.76868	Artery_Aorta	1.29962e-11	4.10225e-08	6.76868	NA	NA	NA	1	1	1	0	3	-6.72028	-1.76193	-0.702381	2.55224	6.25193	-2.55224	NA	NA	1.8138e-11	0.078081	0.482441	0.0107033	4.05408e-10	0.0107033	NA	NA	2.97331e-08	0.771475	0.92869	0.700069	8.24068e-07	0.636828	NA	NA
MUC1	6.5376e-08	4.03167e-05	-5.40344	Cells_EBV-transformed_lymphocytes	1.29962e-11	3.29844e-08	-6.76868	Artery_Coronary	1.29962e-11	4.53524e-08	6.76868	NA	NA	NA	1	1	1	0	3	-6.72028	-1.76193	-0.702381	2.55224	6.50631	-2.55224	NA	NA	1.8138e-11	0.078081	0.482441	0.0107033	7.7018e-11	0.0107033	NA	NA	2.97331e-08	0.771475	0.92869	0.700069	3.11624e-07	0.63427	NA	NA
MUC1	6.5376e-08	4.03167e-05	-5.40344	Cells_EBV-transformed_lymphocytes	1.29962e-11	3.29844e-08	-6.76868	Artery_Tibial	1.29962e-11	3.21546e-08	6.76868	NA	NA	NA	1	1	1	0	3	-6.72028	-1.76193	-0.702381	2.55224	6.25193	-2.55224	NA	NA	1.8138e-11	0.078081	0.482441	0.0107033	4.05408e-10	0.0107033	NA	NA	2.97331e-08	0.771475	0.92869	0.700069	7.43969e-07	0.661632	NA	NA
MUC1	6.5376e-08	4.03167e-05	-5.40344	Cells_EBV-transformed_lymphocytes	1.29962e-11	3.29844e-08	-6.76868	Breast_Mammary_Tissue	1.29962e-11	2.65857e-08	6.76868	NA	NA	NA	1	1	1	0	3	-6.72028	-1.76193	-0.702381	2.55224	6.25193	-2.55224	NA	NA	1.8138e-11	0.078081	0.482441	0.0107033	4.05408e-10	0.0107033	NA	NA	2.97331e-08	0.771475	0.92869	0.700069	6.05274e-07	0.652282	NA	NA
MUC1	6.5376e-08	4.03167e-05	-5.40344	Cells_EBV-transformed_lymphocytes	1.29962e-11	3.29844e-08	-6.76868	Cells_Cultured_fibroblasts	1.29962e-11	4.20153e-08	-6.76868	NA	NA	NA	1	1	1	0	3	-6.72028	-1.76193	-0.702381	2.55224	-6.66964	2.55224	NA	NA	1.8138e-11	0.078081	0.482441	0.0107033	2.56431e-11	0.0107033	NA	NA	2.97331e-08	0.771475	0.92869	0.700069	1.12326e-07	0.63396	NA	NA
MUC1	6.5376e-08	4.03167e-05	-5.40344	Cells_EBV-transformed_lymphocytes	1.29962e-11	3.29844e-08	-6.76868	Cells_EBV-transformed_lymphocytes	1.29962e-11	9.32868e-08	-6.76868	NA	NA	NA	1	1	1	0	3	-6.72028	-1.76193	-0.702381	2.55224	-6.68222	2.55224	NA	NA	1.8138e-11	0.078081	0.482441	0.0107033	2.35354e-11	0.0107033	NA	NA	2.97331e-08	0.771475	0.92869	0.700069	2.95693e-07	0.614558	NA	NA
MUC1	6.5376e-08	4.03167e-05	-5.40344	Cells_EBV-transformed_lymphocytes	1.29962e-11	3.29844e-08	-6.76868	Colon_Sigmoid	1.29962e-11	4.6717e-08	6.76868	NA	NA	NA	1	1	1	0	3	-6.72028	-1.76193	-0.702381	2.55224	6.60389	-2.55224	NA	NA	1.8138e-11	0.078081	0.482441	0.0107033	4.00494e-11	0.0107033	NA	NA	2.97331e-08	0.771475	0.92869	0.700069	1.9036e-07	0.637958	NA	NA
MUC1	6.5376e-08	4.03167e-05	-5.40344	Cells_EBV-transformed_lymphocytes	1.29962e-11	3.29844e-08	-6.76868	Colon_Transverse	1.29962e-11	2.78621e-08	6.76868	NA	NA	NA	1	1	1	0	3	-6.72028	-1.76193	-0.702381	2.55224	6.25193	-2.55224	NA	NA	1.8138e-11	0.078081	0.482441	0.0107033	4.05408e-10	0.0107033	NA	NA	2.97331e-08	0.771475	0.92869	0.700069	7.45613e-07	0.663239	NA	NA
MUC1	6.5376e-08	4.03167e-05	-5.40344	Cells_EBV-transformed_lymphocytes	1.29962e-11	3.29844e-08	-6.76868	Esophagus_Gastroesophageal_Junction	1.29962e-11	4.62347e-08	6.76868	NA	NA	NA	1	1	1	0	3	-6.72028	-1.76193	-0.702381	2.55224	6.56213	-2.55224	NA	NA	1.8138e-11	0.078081	0.482441	0.0107033	5.30429e-11	0.0107033	NA	NA	2.97331e-08	0.771475	0.92869	0.700069	2.18285e-07	0.629717	NA	NA
MUC1	6.5376e-08	4.03167e-05	-5.40344	Cells_EBV-transformed_lymphocytes	1.29962e-11	3.29844e-08	-6.76868	Esophagus_Mucosa	1.29962e-11	2.35183e-08	6.76868	NA	NA	NA	1	1	1	0	3	-6.72028	-1.76193	-0.702381	2.55224	6.25193	-2.55224	NA	NA	1.8138e-11	0.078081	0.482441	0.0107033	4.05408e-10	0.0107033	NA	NA	2.97331e-08	0.771475	0.92869	0.700069	5.06759e-07	0.66107	NA	NA
MUC1	6.5376e-08	4.03167e-05	-5.40344	Cells_EBV-transformed_lymphocytes	1.29962e-11	3.29844e-08	-6.76868	Esophagus_Muscularis	1.29962e-11	5.14179e-08	6.76868	NA	NA	NA	1	1	1	0	3	-6.72028	-1.76193	-0.702381	2.55224	6.54701	-2.55224	NA	NA	1.8138e-11	0.078081	0.482441	0.0107033	5.8699e-11	0.0107033	NA	NA	2.97331e-08	0.771475	0.92869	0.700069	3.34769e-07	0.669829	NA	NA
MUC1	6.5376e-08	4.03167e-05	-5.40344	Cells_EBV-transformed_lymphocytes	1.29962e-11	3.29844e-08	-6.76868	Heart_Atrial_Appendage	1.29962e-11	3.34912e-08	-6.76868	NA	NA	NA	1	1	1	0	3	-6.72028	-1.76193	-0.702381	2.55224	-6.58858	2.55224	NA	NA	1.8138e-11	0.078081	0.482441	0.0107033	4.44059e-11	0.0107033	NA	NA	2.97331e-08	0.771475	0.92869	0.700069	1.28601e-07	0.66467	NA	NA
MUC1	6.5376e-08	4.03167e-05	-5.40344	Cells_EBV-transformed_lymphocytes	1.29962e-11	3.29844e-08	-6.76868	Kidney_Cortex	1.29962e-11	2.16753e-08	-6.76868	NA	NA	NA	1	1	1	0	3	-6.72028	-1.76193	-0.702381	2.55224	-6.25193	2.55224	NA	NA	1.8138e-11	0.078081	0.482441	0.0107033	4.05408e-10	0.0107033	NA	NA	2.97331e-08	0.771475	0.92869	0.700069	5.89619e-07	0.709654	NA	NA
MUC1	6.5376e-08	4.03167e-05	-5.40344	Cells_EBV-transformed_lymphocytes	1.29962e-11	3.29844e-08	-6.76868	Lung	1.29962e-11	3.01815e-08	6.76868	NA	NA	NA	1	1	1	0	3	-6.72028	-1.76193	-0.702381	2.55224	6.55198	-2.55224	NA	NA	1.8138e-11	0.078081	0.482441	0.0107033	5.67779e-11	0.0107033	NA	NA	2.97331e-08	0.771475	0.92869	0.700069	1.84282e-07	0.681758	NA	NA
MUC1	6.5376e-08	4.03167e-05	-5.40344	Cells_EBV-transformed_lymphocytes	1.29962e-11	3.29844e-08	-6.76868	Minor_Salivary_Gland	1.29962e-11	2.68669e-08	6.76868	NA	NA	NA	1	1	1	0	3	-6.72028	-1.76193	-0.702381	2.55224	6.25193	-2.55224	NA	NA	1.8138e-11	0.078081	0.482441	0.0107033	4.05408e-10	0.0107033	NA	NA	2.97331e-08	0.771475	0.92869	0.700069	6.71221e-07	0.629514	NA	NA
MUC1	6.5376e-08	4.03167e-05	-5.40344	Cells_EBV-transformed_lymphocytes	1.29962e-11	3.29844e-08	-6.76868	Nerve_Tibial	1.3178e-11	3.15964e-08	6.76667	NA	NA	NA	1	1	1	0	3	-6.72028	-1.76193	-0.702381	2.55224	6.52991	-2.44857	NA	NA	1.8138e-11	0.078081	0.482441	0.0107033	6.58111e-11	0.0143425	NA	NA	2.97331e-08	0.771475	0.92869	0.700069	2.2566e-07	0.699925	NA	NA
MUC1	6.5376e-08	4.03167e-05	-5.40344	Cells_EBV-transformed_lymphocytes	1.29962e-11	3.29844e-08	-6.76868	Ovary	1.29962e-11	2.91561e-08	-6.76868	NA	NA	NA	1	1	1	0	3	-6.72028	-1.76193	-0.702381	2.55224	-6.66702	2.55224	NA	NA	1.8138e-11	0.078081	0.482441	0.0107033	2.61046e-11	0.0107033	NA	NA	2.97331e-08	0.771475	0.92869	0.700069	8.43179e-08	0.617597	NA	NA
MUC1	6.5376e-08	4.03167e-05	-5.40344	Cells_EBV-transformed_lymphocytes	1.29962e-11	3.29844e-08	-6.76868	Pancreas	1.29962e-11	3.08465e-08	6.76868	NA	NA	NA	1	1	1	0	3	-6.72028	-1.76193	-0.702381	2.55224	6.47663	-2.55224	NA	NA	1.8138e-11	0.078081	0.482441	0.0107033	9.37924e-11	0.0107033	NA	NA	2.97331e-08	0.771475	0.92869	0.700069	2.86571e-07	0.644487	NA	NA
MUC1	6.5376e-08	4.03167e-05	-5.40344	Cells_EBV-transformed_lymphocytes	1.29962e-11	3.29844e-08	-6.76868	Pituitary	1.29962e-11	4.76138e-08	-6.76868	NA	NA	NA	1	1	1	0	3	-6.72028	-1.76193	-0.702381	2.55224	-6.57589	2.55224	NA	NA	1.8138e-11	0.078081	0.482441	0.0107033	4.83646e-11	0.0107033	NA	NA	2.97331e-08	0.771475	0.92869	0.700069	2.07455e-07	0.670371	NA	NA
MUC1	6.5376e-08	4.03167e-05	-5.40344	Cells_EBV-transformed_lymphocytes	1.29962e-11	3.29844e-08	-6.76868	Prostate	1.29962e-11	3.00212e-08	6.76868	NA	NA	NA	1	1	1	0	3	-6.72028	-1.76193	-0.702381	2.55224	6.53194	-2.55224	NA	NA	1.8138e-11	0.078081	0.482441	0.0107033	6.49253e-11	0.0107033	NA	NA	2.97331e-08	0.771475	0.92869	0.700069	1.4441e-07	0.654113	NA	NA
MUC1	6.5376e-08	4.03167e-05	-5.40344	Cells_EBV-transformed_lymphocytes	1.29962e-11	3.29844e-08	-6.76868	Skin_Not_Sun_Exposed_Suprapubic	1.29962e-11	3.07249e-08	-6.76868	NA	NA	NA	1	1	1	0	3	-6.72028	-1.76193	-0.702381	2.55224	-6.70543	2.55224	NA	NA	1.8138e-11	0.078081	0.482441	0.0107033	2.00817e-11	0.0107033	NA	NA	2.97331e-08	0.771475	0.92869	0.700069	6.82597e-08	0.650241	NA	NA
MUC1	6.5376e-08	4.03167e-05	-5.40344	Cells_EBV-transformed_lymphocytes	1.29962e-11	3.29844e-08	-6.76868	Skin_Sun_Exposed_Lower_leg	1.29962e-11	3.6097e-08	-6.76868	NA	NA	NA	1	1	1	0	3	-6.72028	-1.76193	-0.702381	2.55224	-6.61728	2.55224	NA	NA	1.8138e-11	0.078081	0.482441	0.0107033	3.65874e-11	0.0107033	NA	NA	2.97331e-08	0.771475	0.92869	0.700069	1.2022e-07	0.62908	NA	NA
MUC1	6.5376e-08	4.03167e-05	-5.40344	Cells_EBV-transformed_lymphocytes	1.29962e-11	3.29844e-08	-6.76868	Small_Intestine_Terminal_Ileum	1.29962e-11	3.2758e-08	-6.76868	NA	NA	NA	1	1	1	0	3	-6.72028	-1.76193	-0.702381	2.55224	-6.69127	2.55224	NA	NA	1.8138e-11	0.078081	0.482441	0.0107033	2.21242e-11	0.0107033	NA	NA	2.97331e-08	0.771475	0.92869	0.700069	8.03318e-08	0.627284	NA	NA
MUC1	6.5376e-08	4.03167e-05	-5.40344	Cells_EBV-transformed_lymphocytes	1.29962e-11	3.29844e-08	-6.76868	Spleen	1.29962e-11	5.73263e-08	-6.76868	NA	NA	NA	1	1	1	0	3	-6.72028	-1.76193	-0.702381	2.55224	-6.62678	2.55224	NA	NA	1.8138e-11	0.078081	0.482441	0.0107033	3.43082e-11	0.0107033	NA	NA	2.97331e-08	0.771475	0.92869	0.700069	2.78097e-07	0.655019	NA	NA
MUC1	6.5376e-08	4.03167e-05	-5.40344	Cells_EBV-transformed_lymphocytes	1.29962e-11	3.29844e-08	-6.76868	Stomach	1.29962e-11	3.04036e-08	6.76868	NA	NA	NA	1	1	1	0	3	-6.72028	-1.76193	-0.702381	2.55224	6.25193	-2.55224	NA	NA	1.8138e-11	0.078081	0.482441	0.0107033	4.05408e-10	0.0107033	NA	NA	2.97331e-08	0.771475	0.92869	0.700069	6.50747e-07	0.638477	NA	NA
MUC1	6.5376e-08	4.03167e-05	-5.40344	Cells_EBV-transformed_lymphocytes	1.29962e-11	3.29844e-08	-6.76868	Testis	1.29962e-11	3.04343e-08	6.76868	NA	NA	NA	1	1	1	0	3	-6.72028	-1.76193	-0.702381	2.55224	6.56492	-2.55224	NA	NA	1.8138e-11	0.078081	0.482441	0.0107033	5.20603e-11	0.0107033	NA	NA	2.97331e-08	0.771475	0.92869	0.700069	1.92085e-07	0.651877	NA	NA
MUC1	6.5376e-08	4.03167e-05	-5.40344	Cells_EBV-transformed_lymphocytes	1.29962e-11	3.29844e-08	-6.76868	Thyroid	1.29962e-11	2.43467e-08	-6.76868	NA	NA	NA	1	1	1	0	3	-6.72028	-1.76193	-0.702381	2.55224	-6.6965	2.55224	NA	NA	1.8138e-11	0.078081	0.482441	0.0107033	2.13466e-11	0.0107033	NA	NA	2.97331e-08	0.771475	0.92869	0.700069	4.77338e-08	0.603475	NA	NA
MUC1	6.5376e-08	4.03167e-05	-5.40344	Cells_EBV-transformed_lymphocytes	1.29962e-11	3.29844e-08	-6.76868	Uterus	1.29962e-11	2.79827e-08	-6.76868	NA	NA	NA	1	1	1	0	3	-6.72028	-1.76193	-0.702381	2.55224	-6.6815	2.55224	NA	NA	1.8138e-11	0.078081	0.482441	0.0107033	2.36511e-11	0.0107033	NA	NA	2.97331e-08	0.771475	0.92869	0.700069	7.75556e-08	0.638879	NA	NA
MUC1	6.5376e-08	4.03167e-05	-5.40344	Cells_EBV-transformed_lymphocytes	1.29962e-11	3.29844e-08	-6.76868	Vagina	1.29962e-11	2.6141e-08	6.76868	NA	NA	NA	1	1	1	0	3	-6.72028	-1.76193	-0.702381	2.55224	6.57876	-2.55224	NA	NA	1.8138e-11	0.078081	0.482441	0.0107033	4.74375e-11	0.0107033	NA	NA	2.97331e-08	0.771475	0.92869	0.700069	1.14696e-07	0.637312	NA	NA
MUC1	6.5376e-08	4.03167e-05	-5.40344	Cells_EBV-transformed_lymphocytes	1.29962e-11	3.29844e-08	-6.76868	smultixcan	1.29962e-11	2.34008e-08	6.76868	NA	NA	NA	1	1	1	0	3	-6.72028	-1.76193	-0.702381	2.55224	6.25193	-2.52612	NA	NA	1.8138e-11	0.078081	0.482441	0.0107033	4.05408e-10	0.0313173	NA	NA	2.97331e-08	0.771475	0.92869	0.700069	5.68129e-07	0.742146	NA	NA
MUC1	6.5376e-08	4.03167e-05	-5.40344	Kidney_Cortex	1.29962e-11	2.30683e-08	-6.76868	Adipose_Subcutaneous	1.29962e-11	3.99645e-08	-6.76868	NA	NA	NA	1	1	1	0	3	-6.72028	-1.76193	-6.25193	2.55224	-6.64472	2.55224	NA	NA	1.8138e-11	0.078081	4.05408e-10	0.0107033	3.03803e-11	0.0107033	NA	NA	2.97331e-08	0.771475	5.40583e-07	0.705591	1.20025e-07	0.616493	NA	NA
MUC1	6.5376e-08	4.03167e-05	-5.40344	Kidney_Cortex	1.29962e-11	2.30683e-08	-6.76868	Adipose_Visceral_Omentum	1.29962e-11	3.27265e-08	-6.76868	NA	NA	NA	1	1	1	0	3	-6.72028	-1.76193	-6.25193	2.55224	-6.59588	2.55224	NA	NA	1.8138e-11	0.078081	4.05408e-10	0.0107033	4.22744e-11	0.0107033	NA	NA	2.97331e-08	0.771475	5.40583e-07	0.705591	1.44004e-07	0.668559	NA	NA
MUC1	6.5376e-08	4.03167e-05	-5.40344	Kidney_Cortex	1.29962e-11	2.30683e-08	-6.76868	Adrenal_Gland	1.29962e-11	3.08335e-08	-6.76868	NA	NA	NA	1	1	1	0	3	-6.72028	-1.76193	-6.25193	2.55224	-6.25193	2.55224	NA	NA	1.8138e-11	0.078081	4.05408e-10	0.0107033	4.05408e-10	0.0107033	NA	NA	2.97331e-08	0.771475	5.40583e-07	0.705591	6.89617e-07	0.648663	NA	NA
MUC1	6.5376e-08	4.03167e-05	-5.40344	Kidney_Cortex	1.29962e-11	2.30683e-08	-6.76868	Artery_Aorta	1.29962e-11	4.10225e-08	6.76868	NA	NA	NA	1	1	1	0	3	-6.72028	-1.76193	-6.25193	2.55224	6.25193	-2.55224	NA	NA	1.8138e-11	0.078081	4.05408e-10	0.0107033	4.05408e-10	0.0107033	NA	NA	2.97331e-08	0.771475	5.40583e-07	0.705591	8.24068e-07	0.636828	NA	NA
MUC1	6.5376e-08	4.03167e-05	-5.40344	Kidney_Cortex	1.29962e-11	2.30683e-08	-6.76868	Artery_Coronary	1.29962e-11	4.53524e-08	6.76868	NA	NA	NA	1	1	1	0	3	-6.72028	-1.76193	-6.25193	2.55224	6.50631	-2.55224	NA	NA	1.8138e-11	0.078081	4.05408e-10	0.0107033	7.7018e-11	0.0107033	NA	NA	2.97331e-08	0.771475	5.40583e-07	0.705591	3.11624e-07	0.63427	NA	NA
MUC1	6.5376e-08	4.03167e-05	-5.40344	Kidney_Cortex	1.29962e-11	2.30683e-08	-6.76868	Artery_Tibial	1.29962e-11	3.21546e-08	6.76868	NA	NA	NA	1	1	1	0	3	-6.72028	-1.76193	-6.25193	2.55224	6.25193	-2.55224	NA	NA	1.8138e-11	0.078081	4.05408e-10	0.0107033	4.05408e-10	0.0107033	NA	NA	2.97331e-08	0.771475	5.40583e-07	0.705591	7.43969e-07	0.661632	NA	NA
MUC1	6.5376e-08	4.03167e-05	-5.40344	Kidney_Cortex	1.29962e-11	2.30683e-08	-6.76868	Breast_Mammary_Tissue	1.29962e-11	2.65857e-08	6.76868	NA	NA	NA	1	1	1	0	3	-6.72028	-1.76193	-6.25193	2.55224	6.25193	-2.55224	NA	NA	1.8138e-11	0.078081	4.05408e-10	0.0107033	4.05408e-10	0.0107033	NA	NA	2.97331e-08	0.771475	5.40583e-07	0.705591	6.05274e-07	0.652282	NA	NA
MUC1	6.5376e-08	4.03167e-05	-5.40344	Kidney_Cortex	1.29962e-11	2.30683e-08	-6.76868	Cells_Cultured_fibroblasts	1.29962e-11	4.20153e-08	-6.76868	NA	NA	NA	1	1	1	0	3	-6.72028	-1.76193	-6.25193	2.55224	-6.66964	2.55224	NA	NA	1.8138e-11	0.078081	4.05408e-10	0.0107033	2.56431e-11	0.0107033	NA	NA	2.97331e-08	0.771475	5.40583e-07	0.705591	1.12326e-07	0.63396	NA	NA
MUC1	6.5376e-08	4.03167e-05	-5.40344	Kidney_Cortex	1.29962e-11	2.30683e-08	-6.76868	Cells_EBV-transformed_lymphocytes	1.29962e-11	9.32868e-08	-6.76868	NA	NA	NA	1	1	1	0	3	-6.72028	-1.76193	-6.25193	2.55224	-6.68222	2.55224	NA	NA	1.8138e-11	0.078081	4.05408e-10	0.0107033	2.35354e-11	0.0107033	NA	NA	2.97331e-08	0.771475	5.40583e-07	0.705591	2.95693e-07	0.614558	NA	NA
MUC1	6.5376e-08	4.03167e-05	-5.40344	Kidney_Cortex	1.29962e-11	2.30683e-08	-6.76868	Colon_Sigmoid	1.29962e-11	4.6717e-08	6.76868	NA	NA	NA	1	1	1	0	3	-6.72028	-1.76193	-6.25193	2.55224	6.60389	-2.55224	NA	NA	1.8138e-11	0.078081	4.05408e-10	0.0107033	4.00494e-11	0.0107033	NA	NA	2.97331e-08	0.771475	5.40583e-07	0.705591	1.9036e-07	0.637958	NA	NA
MUC1	6.5376e-08	4.03167e-05	-5.40344	Kidney_Cortex	1.29962e-11	2.30683e-08	-6.76868	Colon_Transverse	1.29962e-11	2.78621e-08	6.76868	NA	NA	NA	1	1	1	0	3	-6.72028	-1.76193	-6.25193	2.55224	6.25193	-2.55224	NA	NA	1.8138e-11	0.078081	4.05408e-10	0.0107033	4.05408e-10	0.0107033	NA	NA	2.97331e-08	0.771475	5.40583e-07	0.705591	7.45613e-07	0.663239	NA	NA
MUC1	6.5376e-08	4.03167e-05	-5.40344	Kidney_Cortex	1.29962e-11	2.30683e-08	-6.76868	Esophagus_Gastroesophageal_Junction	1.29962e-11	4.62347e-08	6.76868	NA	NA	NA	1	1	1	0	3	-6.72028	-1.76193	-6.25193	2.55224	6.56213	-2.55224	NA	NA	1.8138e-11	0.078081	4.05408e-10	0.0107033	5.30429e-11	0.0107033	NA	NA	2.97331e-08	0.771475	5.40583e-07	0.705591	2.18285e-07	0.629717	NA	NA
MUC1	6.5376e-08	4.03167e-05	-5.40344	Kidney_Cortex	1.29962e-11	2.30683e-08	-6.76868	Esophagus_Mucosa	1.29962e-11	2.35183e-08	6.76868	NA	NA	NA	1	1	1	0	3	-6.72028	-1.76193	-6.25193	2.55224	6.25193	-2.55224	NA	NA	1.8138e-11	0.078081	4.05408e-10	0.0107033	4.05408e-10	0.0107033	NA	NA	2.97331e-08	0.771475	5.40583e-07	0.705591	5.06759e-07	0.66107	NA	NA
MUC1	6.5376e-08	4.03167e-05	-5.40344	Kidney_Cortex	1.29962e-11	2.30683e-08	-6.76868	Esophagus_Muscularis	1.29962e-11	5.14179e-08	6.76868	NA	NA	NA	1	1	1	0	3	-6.72028	-1.76193	-6.25193	2.55224	6.54701	-2.55224	NA	NA	1.8138e-11	0.078081	4.05408e-10	0.0107033	5.8699e-11	0.0107033	NA	NA	2.97331e-08	0.771475	5.40583e-07	0.705591	3.34769e-07	0.669829	NA	NA
MUC1	6.5376e-08	4.03167e-05	-5.40344	Kidney_Cortex	1.29962e-11	2.30683e-08	-6.76868	Heart_Atrial_Appendage	1.29962e-11	3.34912e-08	-6.76868	NA	NA	NA	1	1	1	0	3	-6.72028	-1.76193	-6.25193	2.55224	-6.58858	2.55224	NA	NA	1.8138e-11	0.078081	4.05408e-10	0.0107033	4.44059e-11	0.0107033	NA	NA	2.97331e-08	0.771475	5.40583e-07	0.705591	1.28601e-07	0.66467	NA	NA
MUC1	6.5376e-08	4.03167e-05	-5.40344	Kidney_Cortex	1.29962e-11	2.30683e-08	-6.76868	Kidney_Cortex	1.29962e-11	2.16753e-08	-6.76868	NA	NA	NA	1	1	1	0	3	-6.72028	-1.76193	-6.25193	2.55224	-6.25193	2.55224	NA	NA	1.8138e-11	0.078081	4.05408e-10	0.0107033	4.05408e-10	0.0107033	NA	NA	2.97331e-08	0.771475	5.40583e-07	0.705591	5.89619e-07	0.709654	NA	NA
MUC1	6.5376e-08	4.03167e-05	-5.40344	Kidney_Cortex	1.29962e-11	2.30683e-08	-6.76868	Lung	1.29962e-11	3.01815e-08	6.76868	NA	NA	NA	1	1	1	0	3	-6.72028	-1.76193	-6.25193	2.55224	6.55198	-2.55224	NA	NA	1.8138e-11	0.078081	4.05408e-10	0.0107033	5.67779e-11	0.0107033	NA	NA	2.97331e-08	0.771475	5.40583e-07	0.705591	1.84282e-07	0.681758	NA	NA
MUC1	6.5376e-08	4.03167e-05	-5.40344	Kidney_Cortex	1.29962e-11	2.30683e-08	-6.76868	Minor_Salivary_Gland	1.29962e-11	2.68669e-08	6.76868	NA	NA	NA	1	1	1	0	3	-6.72028	-1.76193	-6.25193	2.55224	6.25193	-2.55224	NA	NA	1.8138e-11	0.078081	4.05408e-10	0.0107033	4.05408e-10	0.0107033	NA	NA	2.97331e-08	0.771475	5.40583e-07	0.705591	6.71221e-07	0.629514	NA	NA
MUC1	6.5376e-08	4.03167e-05	-5.40344	Kidney_Cortex	1.29962e-11	2.30683e-08	-6.76868	Nerve_Tibial	1.3178e-11	3.15964e-08	6.76667	NA	NA	NA	1	1	1	0	3	-6.72028	-1.76193	-6.25193	2.55224	6.52991	-2.44857	NA	NA	1.8138e-11	0.078081	4.05408e-10	0.0107033	6.58111e-11	0.0143425	NA	NA	2.97331e-08	0.771475	5.40583e-07	0.705591	2.2566e-07	0.699925	NA	NA
MUC1	6.5376e-08	4.03167e-05	-5.40344	Kidney_Cortex	1.29962e-11	2.30683e-08	-6.76868	Ovary	1.29962e-11	2.91561e-08	-6.76868	NA	NA	NA	1	1	1	0	3	-6.72028	-1.76193	-6.25193	2.55224	-6.66702	2.55224	NA	NA	1.8138e-11	0.078081	4.05408e-10	0.0107033	2.61046e-11	0.0107033	NA	NA	2.97331e-08	0.771475	5.40583e-07	0.705591	8.43179e-08	0.617597	NA	NA
MUC1	6.5376e-08	4.03167e-05	-5.40344	Kidney_Cortex	1.29962e-11	2.30683e-08	-6.76868	Pancreas	1.29962e-11	3.08465e-08	6.76868	NA	NA	NA	1	1	1	0	3	-6.72028	-1.76193	-6.25193	2.55224	6.47663	-2.55224	NA	NA	1.8138e-11	0.078081	4.05408e-10	0.0107033	9.37924e-11	0.0107033	NA	NA	2.97331e-08	0.771475	5.40583e-07	0.705591	2.86571e-07	0.644487	NA	NA
MUC1	6.5376e-08	4.03167e-05	-5.40344	Kidney_Cortex	1.29962e-11	2.30683e-08	-6.76868	Pituitary	1.29962e-11	4.76138e-08	-6.76868	NA	NA	NA	1	1	1	0	3	-6.72028	-1.76193	-6.25193	2.55224	-6.57589	2.55224	NA	NA	1.8138e-11	0.078081	4.05408e-10	0.0107033	4.83646e-11	0.0107033	NA	NA	2.97331e-08	0.771475	5.40583e-07	0.705591	2.07455e-07	0.670371	NA	NA
MUC1	6.5376e-08	4.03167e-05	-5.40344	Kidney_Cortex	1.29962e-11	2.30683e-08	-6.76868	Prostate	1.29962e-11	3.00212e-08	6.76868	NA	NA	NA	1	1	1	0	3	-6.72028	-1.76193	-6.25193	2.55224	6.53194	-2.55224	NA	NA	1.8138e-11	0.078081	4.05408e-10	0.0107033	6.49253e-11	0.0107033	NA	NA	2.97331e-08	0.771475	5.40583e-07	0.705591	1.4441e-07	0.654113	NA	NA
MUC1	6.5376e-08	4.03167e-05	-5.40344	Kidney_Cortex	1.29962e-11	2.30683e-08	-6.76868	Skin_Not_Sun_Exposed_Suprapubic	1.29962e-11	3.07249e-08	-6.76868	NA	NA	NA	1	1	1	0	3	-6.72028	-1.76193	-6.25193	2.55224	-6.70543	2.55224	NA	NA	1.8138e-11	0.078081	4.05408e-10	0.0107033	2.00817e-11	0.0107033	NA	NA	2.97331e-08	0.771475	5.40583e-07	0.705591	6.82597e-08	0.650241	NA	NA
MUC1	6.5376e-08	4.03167e-05	-5.40344	Kidney_Cortex	1.29962e-11	2.30683e-08	-6.76868	Skin_Sun_Exposed_Lower_leg	1.29962e-11	3.6097e-08	-6.76868	NA	NA	NA	1	1	1	0	3	-6.72028	-1.76193	-6.25193	2.55224	-6.61728	2.55224	NA	NA	1.8138e-11	0.078081	4.05408e-10	0.0107033	3.65874e-11	0.0107033	NA	NA	2.97331e-08	0.771475	5.40583e-07	0.705591	1.2022e-07	0.62908	NA	NA
MUC1	6.5376e-08	4.03167e-05	-5.40344	Kidney_Cortex	1.29962e-11	2.30683e-08	-6.76868	Small_Intestine_Terminal_Ileum	1.29962e-11	3.2758e-08	-6.76868	NA	NA	NA	1	1	1	0	3	-6.72028	-1.76193	-6.25193	2.55224	-6.69127	2.55224	NA	NA	1.8138e-11	0.078081	4.05408e-10	0.0107033	2.21242e-11	0.0107033	NA	NA	2.97331e-08	0.771475	5.40583e-07	0.705591	8.03318e-08	0.627284	NA	NA
MUC1	6.5376e-08	4.03167e-05	-5.40344	Kidney_Cortex	1.29962e-11	2.30683e-08	-6.76868	Spleen	1.29962e-11	5.73263e-08	-6.76868	NA	NA	NA	1	1	1	0	3	-6.72028	-1.76193	-6.25193	2.55224	-6.62678	2.55224	NA	NA	1.8138e-11	0.078081	4.05408e-10	0.0107033	3.43082e-11	0.0107033	NA	NA	2.97331e-08	0.771475	5.40583e-07	0.705591	2.78097e-07	0.655019	NA	NA
MUC1	6.5376e-08	4.03167e-05	-5.40344	Kidney_Cortex	1.29962e-11	2.30683e-08	-6.76868	Stomach	1.29962e-11	3.04036e-08	6.76868	NA	NA	NA	1	1	1	0	3	-6.72028	-1.76193	-6.25193	2.55224	6.25193	-2.55224	NA	NA	1.8138e-11	0.078081	4.05408e-10	0.0107033	4.05408e-10	0.0107033	NA	NA	2.97331e-08	0.771475	5.40583e-07	0.705591	6.50747e-07	0.638477	NA	NA
MUC1	6.5376e-08	4.03167e-05	-5.40344	Kidney_Cortex	1.29962e-11	2.30683e-08	-6.76868	Testis	1.29962e-11	3.04343e-08	6.76868	NA	NA	NA	1	1	1	0	3	-6.72028	-1.76193	-6.25193	2.55224	6.56492	-2.55224	NA	NA	1.8138e-11	0.078081	4.05408e-10	0.0107033	5.20603e-11	0.0107033	NA	NA	2.97331e-08	0.771475	5.40583e-07	0.705591	1.92085e-07	0.651877	NA	NA
MUC1	6.5376e-08	4.03167e-05	-5.40344	Kidney_Cortex	1.29962e-11	2.30683e-08	-6.76868	Thyroid	1.29962e-11	2.43467e-08	-6.76868	NA	NA	NA	1	1	1	0	3	-6.72028	-1.76193	-6.25193	2.55224	-6.6965	2.55224	NA	NA	1.8138e-11	0.078081	4.05408e-10	0.0107033	2.13466e-11	0.0107033	NA	NA	2.97331e-08	0.771475	5.40583e-07	0.705591	4.77338e-08	0.603475	NA	NA
MUC1	6.5376e-08	4.03167e-05	-5.40344	Kidney_Cortex	1.29962e-11	2.30683e-08	-6.76868	Uterus	1.29962e-11	2.79827e-08	-6.76868	NA	NA	NA	1	1	1	0	3	-6.72028	-1.76193	-6.25193	2.55224	-6.6815	2.55224	NA	NA	1.8138e-11	0.078081	4.05408e-10	0.0107033	2.36511e-11	0.0107033	NA	NA	2.97331e-08	0.771475	5.40583e-07	0.705591	7.75556e-08	0.638879	NA	NA
MUC1	6.5376e-08	4.03167e-05	-5.40344	Kidney_Cortex	1.29962e-11	2.30683e-08	-6.76868	Vagina	1.29962e-11	2.6141e-08	6.76868	NA	NA	NA	1	1	1	0	3	-6.72028	-1.76193	-6.25193	2.55224	6.57876	-2.55224	NA	NA	1.8138e-11	0.078081	4.05408e-10	0.0107033	4.74375e-11	0.0107033	NA	NA	2.97331e-08	0.771475	5.40583e-07	0.705591	1.14696e-07	0.637312	NA	NA
MUC1	6.5376e-08	4.03167e-05	-5.40344	Kidney_Cortex	1.29962e-11	2.30683e-08	-6.76868	smultixcan	1.29962e-11	2.34008e-08	6.76868	NA	NA	NA	1	1	1	0	3	-6.72028	-1.76193	-6.25193	2.55224	6.25193	-2.52612	NA	NA	1.8138e-11	0.078081	4.05408e-10	0.0107033	4.05408e-10	0.0313173	NA	NA	2.97331e-08	0.771475	5.40583e-07	0.705591	5.68129e-07	0.742146	NA	NA
MUC1	6.5376e-08	4.03167e-05	-5.40344	Minor_Salivary_Gland	1.29962e-11	1.47923e-08	-6.76868	Adipose_Subcutaneous	1.29962e-11	3.99645e-08	-6.76868	NA	NA	NA	1	1	1	0	3	-6.72028	-1.76193	-6.25193	2.55224	-6.64472	2.55224	NA	NA	1.8138e-11	0.078081	4.05408e-10	0.0107033	3.03803e-11	0.0107033	NA	NA	2.97331e-08	0.771475	3.44597e-07	0.729245	1.20025e-07	0.616493	NA	NA
MUC1	6.5376e-08	4.03167e-05	-5.40344	Minor_Salivary_Gland	1.29962e-11	1.47923e-08	-6.76868	Adipose_Visceral_Omentum	1.29962e-11	3.27265e-08	-6.76868	NA	NA	NA	1	1	1	0	3	-6.72028	-1.76193	-6.25193	2.55224	-6.59588	2.55224	NA	NA	1.8138e-11	0.078081	4.05408e-10	0.0107033	4.22744e-11	0.0107033	NA	NA	2.97331e-08	0.771475	3.44597e-07	0.729245	1.44004e-07	0.668559	NA	NA
MUC1	6.5376e-08	4.03167e-05	-5.40344	Minor_Salivary_Gland	1.29962e-11	1.47923e-08	-6.76868	Adrenal_Gland	1.29962e-11	3.08335e-08	-6.76868	NA	NA	NA	1	1	1	0	3	-6.72028	-1.76193	-6.25193	2.55224	-6.25193	2.55224	NA	NA	1.8138e-11	0.078081	4.05408e-10	0.0107033	4.05408e-10	0.0107033	NA	NA	2.97331e-08	0.771475	3.44597e-07	0.729245	6.89617e-07	0.648663	NA	NA
MUC1	6.5376e-08	4.03167e-05	-5.40344	Minor_Salivary_Gland	1.29962e-11	1.47923e-08	-6.76868	Artery_Aorta	1.29962e-11	4.10225e-08	6.76868	NA	NA	NA	1	1	1	0	3	-6.72028	-1.76193	-6.25193	2.55224	6.25193	-2.55224	NA	NA	1.8138e-11	0.078081	4.05408e-10	0.0107033	4.05408e-10	0.0107033	NA	NA	2.97331e-08	0.771475	3.44597e-07	0.729245	8.24068e-07	0.636828	NA	NA
MUC1	6.5376e-08	4.03167e-05	-5.40344	Minor_Salivary_Gland	1.29962e-11	1.47923e-08	-6.76868	Artery_Coronary	1.29962e-11	4.53524e-08	6.76868	NA	NA	NA	1	1	1	0	3	-6.72028	-1.76193	-6.25193	2.55224	6.50631	-2.55224	NA	NA	1.8138e-11	0.078081	4.05408e-10	0.0107033	7.7018e-11	0.0107033	NA	NA	2.97331e-08	0.771475	3.44597e-07	0.729245	3.11624e-07	0.63427	NA	NA
MUC1	6.5376e-08	4.03167e-05	-5.40344	Minor_Salivary_Gland	1.29962e-11	1.47923e-08	-6.76868	Artery_Tibial	1.29962e-11	3.21546e-08	6.76868	NA	NA	NA	1	1	1	0	3	-6.72028	-1.76193	-6.25193	2.55224	6.25193	-2.55224	NA	NA	1.8138e-11	0.078081	4.05408e-10	0.0107033	4.05408e-10	0.0107033	NA	NA	2.97331e-08	0.771475	3.44597e-07	0.729245	7.43969e-07	0.661632	NA	NA
MUC1	6.5376e-08	4.03167e-05	-5.40344	Minor_Salivary_Gland	1.29962e-11	1.47923e-08	-6.76868	Breast_Mammary_Tissue	1.29962e-11	2.65857e-08	6.76868	NA	NA	NA	1	1	1	0	3	-6.72028	-1.76193	-6.25193	2.55224	6.25193	-2.55224	NA	NA	1.8138e-11	0.078081	4.05408e-10	0.0107033	4.05408e-10	0.0107033	NA	NA	2.97331e-08	0.771475	3.44597e-07	0.729245	6.05274e-07	0.652282	NA	NA
MUC1	6.5376e-08	4.03167e-05	-5.40344	Minor_Salivary_Gland	1.29962e-11	1.47923e-08	-6.76868	Cells_Cultured_fibroblasts	1.29962e-11	4.20153e-08	-6.76868	NA	NA	NA	1	1	1	0	3	-6.72028	-1.76193	-6.25193	2.55224	-6.66964	2.55224	NA	NA	1.8138e-11	0.078081	4.05408e-10	0.0107033	2.56431e-11	0.0107033	NA	NA	2.97331e-08	0.771475	3.44597e-07	0.729245	1.12326e-07	0.63396	NA	NA
MUC1	6.5376e-08	4.03167e-05	-5.40344	Minor_Salivary_Gland	1.29962e-11	1.47923e-08	-6.76868	Cells_EBV-transformed_lymphocytes	1.29962e-11	9.32868e-08	-6.76868	NA	NA	NA	1	1	1	0	3	-6.72028	-1.76193	-6.25193	2.55224	-6.68222	2.55224	NA	NA	1.8138e-11	0.078081	4.05408e-10	0.0107033	2.35354e-11	0.0107033	NA	NA	2.97331e-08	0.771475	3.44597e-07	0.729245	2.95693e-07	0.614558	NA	NA
MUC1	6.5376e-08	4.03167e-05	-5.40344	Minor_Salivary_Gland	1.29962e-11	1.47923e-08	-6.76868	Colon_Sigmoid	1.29962e-11	4.6717e-08	6.76868	NA	NA	NA	1	1	1	0	3	-6.72028	-1.76193	-6.25193	2.55224	6.60389	-2.55224	NA	NA	1.8138e-11	0.078081	4.05408e-10	0.0107033	4.00494e-11	0.0107033	NA	NA	2.97331e-08	0.771475	3.44597e-07	0.729245	1.9036e-07	0.637958	NA	NA
MUC1	6.5376e-08	4.03167e-05	-5.40344	Minor_Salivary_Gland	1.29962e-11	1.47923e-08	-6.76868	Colon_Transverse	1.29962e-11	2.78621e-08	6.76868	NA	NA	NA	1	1	1	0	3	-6.72028	-1.76193	-6.25193	2.55224	6.25193	-2.55224	NA	NA	1.8138e-11	0.078081	4.05408e-10	0.0107033	4.05408e-10	0.0107033	NA	NA	2.97331e-08	0.771475	3.44597e-07	0.729245	7.45613e-07	0.663239	NA	NA
MUC1	6.5376e-08	4.03167e-05	-5.40344	Minor_Salivary_Gland	1.29962e-11	1.47923e-08	-6.76868	Esophagus_Gastroesophageal_Junction	1.29962e-11	4.62347e-08	6.76868	NA	NA	NA	1	1	1	0	3	-6.72028	-1.76193	-6.25193	2.55224	6.56213	-2.55224	NA	NA	1.8138e-11	0.078081	4.05408e-10	0.0107033	5.30429e-11	0.0107033	NA	NA	2.97331e-08	0.771475	3.44597e-07	0.729245	2.18285e-07	0.629717	NA	NA
MUC1	6.5376e-08	4.03167e-05	-5.40344	Minor_Salivary_Gland	1.29962e-11	1.47923e-08	-6.76868	Esophagus_Mucosa	1.29962e-11	2.35183e-08	6.76868	NA	NA	NA	1	1	1	0	3	-6.72028	-1.76193	-6.25193	2.55224	6.25193	-2.55224	NA	NA	1.8138e-11	0.078081	4.05408e-10	0.0107033	4.05408e-10	0.0107033	NA	NA	2.97331e-08	0.771475	3.44597e-07	0.729245	5.06759e-07	0.66107	NA	NA
MUC1	6.5376e-08	4.03167e-05	-5.40344	Minor_Salivary_Gland	1.29962e-11	1.47923e-08	-6.76868	Esophagus_Muscularis	1.29962e-11	5.14179e-08	6.76868	NA	NA	NA	1	1	1	0	3	-6.72028	-1.76193	-6.25193	2.55224	6.54701	-2.55224	NA	NA	1.8138e-11	0.078081	4.05408e-10	0.0107033	5.8699e-11	0.0107033	NA	NA	2.97331e-08	0.771475	3.44597e-07	0.729245	3.34769e-07	0.669829	NA	NA
MUC1	6.5376e-08	4.03167e-05	-5.40344	Minor_Salivary_Gland	1.29962e-11	1.47923e-08	-6.76868	Heart_Atrial_Appendage	1.29962e-11	3.34912e-08	-6.76868	NA	NA	NA	1	1	1	0	3	-6.72028	-1.76193	-6.25193	2.55224	-6.58858	2.55224	NA	NA	1.8138e-11	0.078081	4.05408e-10	0.0107033	4.44059e-11	0.0107033	NA	NA	2.97331e-08	0.771475	3.44597e-07	0.729245	1.28601e-07	0.66467	NA	NA
MUC1	6.5376e-08	4.03167e-05	-5.40344	Minor_Salivary_Gland	1.29962e-11	1.47923e-08	-6.76868	Kidney_Cortex	1.29962e-11	2.16753e-08	-6.76868	NA	NA	NA	1	1	1	0	3	-6.72028	-1.76193	-6.25193	2.55224	-6.25193	2.55224	NA	NA	1.8138e-11	0.078081	4.05408e-10	0.0107033	4.05408e-10	0.0107033	NA	NA	2.97331e-08	0.771475	3.44597e-07	0.729245	5.89619e-07	0.709654	NA	NA
MUC1	6.5376e-08	4.03167e-05	-5.40344	Minor_Salivary_Gland	1.29962e-11	1.47923e-08	-6.76868	Lung	1.29962e-11	3.01815e-08	6.76868	NA	NA	NA	1	1	1	0	3	-6.72028	-1.76193	-6.25193	2.55224	6.55198	-2.55224	NA	NA	1.8138e-11	0.078081	4.05408e-10	0.0107033	5.67779e-11	0.0107033	NA	NA	2.97331e-08	0.771475	3.44597e-07	0.729245	1.84282e-07	0.681758	NA	NA
MUC1	6.5376e-08	4.03167e-05	-5.40344	Minor_Salivary_Gland	1.29962e-11	1.47923e-08	-6.76868	Minor_Salivary_Gland	1.29962e-11	2.68669e-08	6.76868	NA	NA	NA	1	1	1	0	3	-6.72028	-1.76193	-6.25193	2.55224	6.25193	-2.55224	NA	NA	1.8138e-11	0.078081	4.05408e-10	0.0107033	4.05408e-10	0.0107033	NA	NA	2.97331e-08	0.771475	3.44597e-07	0.729245	6.71221e-07	0.629514	NA	NA
MUC1	6.5376e-08	4.03167e-05	-5.40344	Minor_Salivary_Gland	1.29962e-11	1.47923e-08	-6.76868	Nerve_Tibial	1.3178e-11	3.15964e-08	6.76667	NA	NA	NA	1	1	1	0	3	-6.72028	-1.76193	-6.25193	2.55224	6.52991	-2.44857	NA	NA	1.8138e-11	0.078081	4.05408e-10	0.0107033	6.58111e-11	0.0143425	NA	NA	2.97331e-08	0.771475	3.44597e-07	0.729245	2.2566e-07	0.699925	NA	NA
MUC1	6.5376e-08	4.03167e-05	-5.40344	Minor_Salivary_Gland	1.29962e-11	1.47923e-08	-6.76868	Ovary	1.29962e-11	2.91561e-08	-6.76868	NA	NA	NA	1	1	1	0	3	-6.72028	-1.76193	-6.25193	2.55224	-6.66702	2.55224	NA	NA	1.8138e-11	0.078081	4.05408e-10	0.0107033	2.61046e-11	0.0107033	NA	NA	2.97331e-08	0.771475	3.44597e-07	0.729245	8.43179e-08	0.617597	NA	NA
MUC1	6.5376e-08	4.03167e-05	-5.40344	Minor_Salivary_Gland	1.29962e-11	1.47923e-08	-6.76868	Pancreas	1.29962e-11	3.08465e-08	6.76868	NA	NA	NA	1	1	1	0	3	-6.72028	-1.76193	-6.25193	2.55224	6.47663	-2.55224	NA	NA	1.8138e-11	0.078081	4.05408e-10	0.0107033	9.37924e-11	0.0107033	NA	NA	2.97331e-08	0.771475	3.44597e-07	0.729245	2.86571e-07	0.644487	NA	NA
MUC1	6.5376e-08	4.03167e-05	-5.40344	Minor_Salivary_Gland	1.29962e-11	1.47923e-08	-6.76868	Pituitary	1.29962e-11	4.76138e-08	-6.76868	NA	NA	NA	1	1	1	0	3	-6.72028	-1.76193	-6.25193	2.55224	-6.57589	2.55224	NA	NA	1.8138e-11	0.078081	4.05408e-10	0.0107033	4.83646e-11	0.0107033	NA	NA	2.97331e-08	0.771475	3.44597e-07	0.729245	2.07455e-07	0.670371	NA	NA
MUC1	6.5376e-08	4.03167e-05	-5.40344	Minor_Salivary_Gland	1.29962e-11	1.47923e-08	-6.76868	Prostate	1.29962e-11	3.00212e-08	6.76868	NA	NA	NA	1	1	1	0	3	-6.72028	-1.76193	-6.25193	2.55224	6.53194	-2.55224	NA	NA	1.8138e-11	0.078081	4.05408e-10	0.0107033	6.49253e-11	0.0107033	NA	NA	2.97331e-08	0.771475	3.44597e-07	0.729245	1.4441e-07	0.654113	NA	NA
MUC1	6.5376e-08	4.03167e-05	-5.40344	Minor_Salivary_Gland	1.29962e-11	1.47923e-08	-6.76868	Skin_Not_Sun_Exposed_Suprapubic	1.29962e-11	3.07249e-08	-6.76868	NA	NA	NA	1	1	1	0	3	-6.72028	-1.76193	-6.25193	2.55224	-6.70543	2.55224	NA	NA	1.8138e-11	0.078081	4.05408e-10	0.0107033	2.00817e-11	0.0107033	NA	NA	2.97331e-08	0.771475	3.44597e-07	0.729245	6.82597e-08	0.650241	NA	NA
MUC1	6.5376e-08	4.03167e-05	-5.40344	Minor_Salivary_Gland	1.29962e-11	1.47923e-08	-6.76868	Skin_Sun_Exposed_Lower_leg	1.29962e-11	3.6097e-08	-6.76868	NA	NA	NA	1	1	1	0	3	-6.72028	-1.76193	-6.25193	2.55224	-6.61728	2.55224	NA	NA	1.8138e-11	0.078081	4.05408e-10	0.0107033	3.65874e-11	0.0107033	NA	NA	2.97331e-08	0.771475	3.44597e-07	0.729245	1.2022e-07	0.62908	NA	NA
MUC1	6.5376e-08	4.03167e-05	-5.40344	Minor_Salivary_Gland	1.29962e-11	1.47923e-08	-6.76868	Small_Intestine_Terminal_Ileum	1.29962e-11	3.2758e-08	-6.76868	NA	NA	NA	1	1	1	0	3	-6.72028	-1.76193	-6.25193	2.55224	-6.69127	2.55224	NA	NA	1.8138e-11	0.078081	4.05408e-10	0.0107033	2.21242e-11	0.0107033	NA	NA	2.97331e-08	0.771475	3.44597e-07	0.729245	8.03318e-08	0.627284	NA	NA
MUC1	6.5376e-08	4.03167e-05	-5.40344	Minor_Salivary_Gland	1.29962e-11	1.47923e-08	-6.76868	Spleen	1.29962e-11	5.73263e-08	-6.76868	NA	NA	NA	1	1	1	0	3	-6.72028	-1.76193	-6.25193	2.55224	-6.62678	2.55224	NA	NA	1.8138e-11	0.078081	4.05408e-10	0.0107033	3.43082e-11	0.0107033	NA	NA	2.97331e-08	0.771475	3.44597e-07	0.729245	2.78097e-07	0.655019	NA	NA
MUC1	6.5376e-08	4.03167e-05	-5.40344	Minor_Salivary_Gland	1.29962e-11	1.47923e-08	-6.76868	Stomach	1.29962e-11	3.04036e-08	6.76868	NA	NA	NA	1	1	1	0	3	-6.72028	-1.76193	-6.25193	2.55224	6.25193	-2.55224	NA	NA	1.8138e-11	0.078081	4.05408e-10	0.0107033	4.05408e-10	0.0107033	NA	NA	2.97331e-08	0.771475	3.44597e-07	0.729245	6.50747e-07	0.638477	NA	NA
MUC1	6.5376e-08	4.03167e-05	-5.40344	Minor_Salivary_Gland	1.29962e-11	1.47923e-08	-6.76868	Testis	1.29962e-11	3.04343e-08	6.76868	NA	NA	NA	1	1	1	0	3	-6.72028	-1.76193	-6.25193	2.55224	6.56492	-2.55224	NA	NA	1.8138e-11	0.078081	4.05408e-10	0.0107033	5.20603e-11	0.0107033	NA	NA	2.97331e-08	0.771475	3.44597e-07	0.729245	1.92085e-07	0.651877	NA	NA
MUC1	6.5376e-08	4.03167e-05	-5.40344	Minor_Salivary_Gland	1.29962e-11	1.47923e-08	-6.76868	Thyroid	1.29962e-11	2.43467e-08	-6.76868	NA	NA	NA	1	1	1	0	3	-6.72028	-1.76193	-6.25193	2.55224	-6.6965	2.55224	NA	NA	1.8138e-11	0.078081	4.05408e-10	0.0107033	2.13466e-11	0.0107033	NA	NA	2.97331e-08	0.771475	3.44597e-07	0.729245	4.77338e-08	0.603475	NA	NA
MUC1	6.5376e-08	4.03167e-05	-5.40344	Minor_Salivary_Gland	1.29962e-11	1.47923e-08	-6.76868	Uterus	1.29962e-11	2.79827e-08	-6.76868	NA	NA	NA	1	1	1	0	3	-6.72028	-1.76193	-6.25193	2.55224	-6.6815	2.55224	NA	NA	1.8138e-11	0.078081	4.05408e-10	0.0107033	2.36511e-11	0.0107033	NA	NA	2.97331e-08	0.771475	3.44597e-07	0.729245	7.75556e-08	0.638879	NA	NA
MUC1	6.5376e-08	4.03167e-05	-5.40344	Minor_Salivary_Gland	1.29962e-11	1.47923e-08	-6.76868	Vagina	1.29962e-11	2.6141e-08	6.76868	NA	NA	NA	1	1	1	0	3	-6.72028	-1.76193	-6.25193	2.55224	6.57876	-2.55224	NA	NA	1.8138e-11	0.078081	4.05408e-10	0.0107033	4.74375e-11	0.0107033	NA	NA	2.97331e-08	0.771475	3.44597e-07	0.729245	1.14696e-07	0.637312	NA	NA
MUC1	6.5376e-08	4.03167e-05	-5.40344	Minor_Salivary_Gland	1.29962e-11	1.47923e-08	-6.76868	smultixcan	1.29962e-11	2.34008e-08	6.76868	NA	NA	NA	1	1	1	0	3	-6.72028	-1.76193	-6.25193	2.55224	6.25193	-2.52612	NA	NA	1.8138e-11	0.078081	4.05408e-10	0.0107033	4.05408e-10	0.0313173	NA	NA	2.97331e-08	0.771475	3.44597e-07	0.729245	5.68129e-07	0.742146	NA	NA
MUC1	6.5376e-08	4.03167e-05	-5.40344	Ovary	1.29962e-11	2.10687e-08	-6.76868	Adipose_Subcutaneous	1.29962e-11	3.99645e-08	-6.76868	NA	NA	NA	1	1	1	0	3	-6.72028	-1.76193	-6.25193	2.55224	-6.64472	2.55224	NA	NA	1.8138e-11	0.078081	4.05408e-10	0.0107033	3.03803e-11	0.0107033	NA	NA	2.97331e-08	0.771475	6.57448e-07	0.73562	1.20025e-07	0.616493	NA	NA
MUC1	6.5376e-08	4.03167e-05	-5.40344	Ovary	1.29962e-11	2.10687e-08	-6.76868	Adipose_Visceral_Omentum	1.29962e-11	3.27265e-08	-6.76868	NA	NA	NA	1	1	1	0	3	-6.72028	-1.76193	-6.25193	2.55224	-6.59588	2.55224	NA	NA	1.8138e-11	0.078081	4.05408e-10	0.0107033	4.22744e-11	0.0107033	NA	NA	2.97331e-08	0.771475	6.57448e-07	0.73562	1.44004e-07	0.668559	NA	NA
MUC1	6.5376e-08	4.03167e-05	-5.40344	Ovary	1.29962e-11	2.10687e-08	-6.76868	Adrenal_Gland	1.29962e-11	3.08335e-08	-6.76868	NA	NA	NA	1	1	1	0	3	-6.72028	-1.76193	-6.25193	2.55224	-6.25193	2.55224	NA	NA	1.8138e-11	0.078081	4.05408e-10	0.0107033	4.05408e-10	0.0107033	NA	NA	2.97331e-08	0.771475	6.57448e-07	0.73562	6.89617e-07	0.648663	NA	NA
MUC1	6.5376e-08	4.03167e-05	-5.40344	Ovary	1.29962e-11	2.10687e-08	-6.76868	Artery_Aorta	1.29962e-11	4.10225e-08	6.76868	NA	NA	NA	1	1	1	0	3	-6.72028	-1.76193	-6.25193	2.55224	6.25193	-2.55224	NA	NA	1.8138e-11	0.078081	4.05408e-10	0.0107033	4.05408e-10	0.0107033	NA	NA	2.97331e-08	0.771475	6.57448e-07	0.73562	8.24068e-07	0.636828	NA	NA
MUC1	6.5376e-08	4.03167e-05	-5.40344	Ovary	1.29962e-11	2.10687e-08	-6.76868	Artery_Coronary	1.29962e-11	4.53524e-08	6.76868	NA	NA	NA	1	1	1	0	3	-6.72028	-1.76193	-6.25193	2.55224	6.50631	-2.55224	NA	NA	1.8138e-11	0.078081	4.05408e-10	0.0107033	7.7018e-11	0.0107033	NA	NA	2.97331e-08	0.771475	6.57448e-07	0.73562	3.11624e-07	0.63427	NA	NA
MUC1	6.5376e-08	4.03167e-05	-5.40344	Ovary	1.29962e-11	2.10687e-08	-6.76868	Artery_Tibial	1.29962e-11	3.21546e-08	6.76868	NA	NA	NA	1	1	1	0	3	-6.72028	-1.76193	-6.25193	2.55224	6.25193	-2.55224	NA	NA	1.8138e-11	0.078081	4.05408e-10	0.0107033	4.05408e-10	0.0107033	NA	NA	2.97331e-08	0.771475	6.57448e-07	0.73562	7.43969e-07	0.661632	NA	NA
MUC1	6.5376e-08	4.03167e-05	-5.40344	Ovary	1.29962e-11	2.10687e-08	-6.76868	Breast_Mammary_Tissue	1.29962e-11	2.65857e-08	6.76868	NA	NA	NA	1	1	1	0	3	-6.72028	-1.76193	-6.25193	2.55224	6.25193	-2.55224	NA	NA	1.8138e-11	0.078081	4.05408e-10	0.0107033	4.05408e-10	0.0107033	NA	NA	2.97331e-08	0.771475	6.57448e-07	0.73562	6.05274e-07	0.652282	NA	NA
MUC1	6.5376e-08	4.03167e-05	-5.40344	Ovary	1.29962e-11	2.10687e-08	-6.76868	Cells_Cultured_fibroblasts	1.29962e-11	4.20153e-08	-6.76868	NA	NA	NA	1	1	1	0	3	-6.72028	-1.76193	-6.25193	2.55224	-6.66964	2.55224	NA	NA	1.8138e-11	0.078081	4.05408e-10	0.0107033	2.56431e-11	0.0107033	NA	NA	2.97331e-08	0.771475	6.57448e-07	0.73562	1.12326e-07	0.63396	NA	NA
MUC1	6.5376e-08	4.03167e-05	-5.40344	Ovary	1.29962e-11	2.10687e-08	-6.76868	Cells_EBV-transformed_lymphocytes	1.29962e-11	9.32868e-08	-6.76868	NA	NA	NA	1	1	1	0	3	-6.72028	-1.76193	-6.25193	2.55224	-6.68222	2.55224	NA	NA	1.8138e-11	0.078081	4.05408e-10	0.0107033	2.35354e-11	0.0107033	NA	NA	2.97331e-08	0.771475	6.57448e-07	0.73562	2.95693e-07	0.614558	NA	NA
MUC1	6.5376e-08	4.03167e-05	-5.40344	Ovary	1.29962e-11	2.10687e-08	-6.76868	Colon_Sigmoid	1.29962e-11	4.6717e-08	6.76868	NA	NA	NA	1	1	1	0	3	-6.72028	-1.76193	-6.25193	2.55224	6.60389	-2.55224	NA	NA	1.8138e-11	0.078081	4.05408e-10	0.0107033	4.00494e-11	0.0107033	NA	NA	2.97331e-08	0.771475	6.57448e-07	0.73562	1.9036e-07	0.637958	NA	NA
MUC1	6.5376e-08	4.03167e-05	-5.40344	Ovary	1.29962e-11	2.10687e-08	-6.76868	Colon_Transverse	1.29962e-11	2.78621e-08	6.76868	NA	NA	NA	1	1	1	0	3	-6.72028	-1.76193	-6.25193	2.55224	6.25193	-2.55224	NA	NA	1.8138e-11	0.078081	4.05408e-10	0.0107033	4.05408e-10	0.0107033	NA	NA	2.97331e-08	0.771475	6.57448e-07	0.73562	7.45613e-07	0.663239	NA	NA
MUC1	6.5376e-08	4.03167e-05	-5.40344	Ovary	1.29962e-11	2.10687e-08	-6.76868	Esophagus_Gastroesophageal_Junction	1.29962e-11	4.62347e-08	6.76868	NA	NA	NA	1	1	1	0	3	-6.72028	-1.76193	-6.25193	2.55224	6.56213	-2.55224	NA	NA	1.8138e-11	0.078081	4.05408e-10	0.0107033	5.30429e-11	0.0107033	NA	NA	2.97331e-08	0.771475	6.57448e-07	0.73562	2.18285e-07	0.629717	NA	NA
MUC1	6.5376e-08	4.03167e-05	-5.40344	Ovary	1.29962e-11	2.10687e-08	-6.76868	Esophagus_Mucosa	1.29962e-11	2.35183e-08	6.76868	NA	NA	NA	1	1	1	0	3	-6.72028	-1.76193	-6.25193	2.55224	6.25193	-2.55224	NA	NA	1.8138e-11	0.078081	4.05408e-10	0.0107033	4.05408e-10	0.0107033	NA	NA	2.97331e-08	0.771475	6.57448e-07	0.73562	5.06759e-07	0.66107	NA	NA
MUC1	6.5376e-08	4.03167e-05	-5.40344	Ovary	1.29962e-11	2.10687e-08	-6.76868	Esophagus_Muscularis	1.29962e-11	5.14179e-08	6.76868	NA	NA	NA	1	1	1	0	3	-6.72028	-1.76193	-6.25193	2.55224	6.54701	-2.55224	NA	NA	1.8138e-11	0.078081	4.05408e-10	0.0107033	5.8699e-11	0.0107033	NA	NA	2.97331e-08	0.771475	6.57448e-07	0.73562	3.34769e-07	0.669829	NA	NA
MUC1	6.5376e-08	4.03167e-05	-5.40344	Ovary	1.29962e-11	2.10687e-08	-6.76868	Heart_Atrial_Appendage	1.29962e-11	3.34912e-08	-6.76868	NA	NA	NA	1	1	1	0	3	-6.72028	-1.76193	-6.25193	2.55224	-6.58858	2.55224	NA	NA	1.8138e-11	0.078081	4.05408e-10	0.0107033	4.44059e-11	0.0107033	NA	NA	2.97331e-08	0.771475	6.57448e-07	0.73562	1.28601e-07	0.66467	NA	NA
MUC1	6.5376e-08	4.03167e-05	-5.40344	Ovary	1.29962e-11	2.10687e-08	-6.76868	Kidney_Cortex	1.29962e-11	2.16753e-08	-6.76868	NA	NA	NA	1	1	1	0	3	-6.72028	-1.76193	-6.25193	2.55224	-6.25193	2.55224	NA	NA	1.8138e-11	0.078081	4.05408e-10	0.0107033	4.05408e-10	0.0107033	NA	NA	2.97331e-08	0.771475	6.57448e-07	0.73562	5.89619e-07	0.709654	NA	NA
MUC1	6.5376e-08	4.03167e-05	-5.40344	Ovary	1.29962e-11	2.10687e-08	-6.76868	Lung	1.29962e-11	3.01815e-08	6.76868	NA	NA	NA	1	1	1	0	3	-6.72028	-1.76193	-6.25193	2.55224	6.55198	-2.55224	NA	NA	1.8138e-11	0.078081	4.05408e-10	0.0107033	5.67779e-11	0.0107033	NA	NA	2.97331e-08	0.771475	6.57448e-07	0.73562	1.84282e-07	0.681758	NA	NA
MUC1	6.5376e-08	4.03167e-05	-5.40344	Ovary	1.29962e-11	2.10687e-08	-6.76868	Minor_Salivary_Gland	1.29962e-11	2.68669e-08	6.76868	NA	NA	NA	1	1	1	0	3	-6.72028	-1.76193	-6.25193	2.55224	6.25193	-2.55224	NA	NA	1.8138e-11	0.078081	4.05408e-10	0.0107033	4.05408e-10	0.0107033	NA	NA	2.97331e-08	0.771475	6.57448e-07	0.73562	6.71221e-07	0.629514	NA	NA
MUC1	6.5376e-08	4.03167e-05	-5.40344	Ovary	1.29962e-11	2.10687e-08	-6.76868	Nerve_Tibial	1.3178e-11	3.15964e-08	6.76667	NA	NA	NA	1	1	1	0	3	-6.72028	-1.76193	-6.25193	2.55224	6.52991	-2.44857	NA	NA	1.8138e-11	0.078081	4.05408e-10	0.0107033	6.58111e-11	0.0143425	NA	NA	2.97331e-08	0.771475	6.57448e-07	0.73562	2.2566e-07	0.699925	NA	NA
MUC1	6.5376e-08	4.03167e-05	-5.40344	Ovary	1.29962e-11	2.10687e-08	-6.76868	Ovary	1.29962e-11	2.91561e-08	-6.76868	NA	NA	NA	1	1	1	0	3	-6.72028	-1.76193	-6.25193	2.55224	-6.66702	2.55224	NA	NA	1.8138e-11	0.078081	4.05408e-10	0.0107033	2.61046e-11	0.0107033	NA	NA	2.97331e-08	0.771475	6.57448e-07	0.73562	8.43179e-08	0.617597	NA	NA
MUC1	6.5376e-08	4.03167e-05	-5.40344	Ovary	1.29962e-11	2.10687e-08	-6.76868	Pancreas	1.29962e-11	3.08465e-08	6.76868	NA	NA	NA	1	1	1	0	3	-6.72028	-1.76193	-6.25193	2.55224	6.47663	-2.55224	NA	NA	1.8138e-11	0.078081	4.05408e-10	0.0107033	9.37924e-11	0.0107033	NA	NA	2.97331e-08	0.771475	6.57448e-07	0.73562	2.86571e-07	0.644487	NA	NA
MUC1	6.5376e-08	4.03167e-05	-5.40344	Ovary	1.29962e-11	2.10687e-08	-6.76868	Pituitary	1.29962e-11	4.76138e-08	-6.76868	NA	NA	NA	1	1	1	0	3	-6.72028	-1.76193	-6.25193	2.55224	-6.57589	2.55224	NA	NA	1.8138e-11	0.078081	4.05408e-10	0.0107033	4.83646e-11	0.0107033	NA	NA	2.97331e-08	0.771475	6.57448e-07	0.73562	2.07455e-07	0.670371	NA	NA
MUC1	6.5376e-08	4.03167e-05	-5.40344	Ovary	1.29962e-11	2.10687e-08	-6.76868	Prostate	1.29962e-11	3.00212e-08	6.76868	NA	NA	NA	1	1	1	0	3	-6.72028	-1.76193	-6.25193	2.55224	6.53194	-2.55224	NA	NA	1.8138e-11	0.078081	4.05408e-10	0.0107033	6.49253e-11	0.0107033	NA	NA	2.97331e-08	0.771475	6.57448e-07	0.73562	1.4441e-07	0.654113	NA	NA
MUC1	6.5376e-08	4.03167e-05	-5.40344	Ovary	1.29962e-11	2.10687e-08	-6.76868	Skin_Not_Sun_Exposed_Suprapubic	1.29962e-11	3.07249e-08	-6.76868	NA	NA	NA	1	1	1	0	3	-6.72028	-1.76193	-6.25193	2.55224	-6.70543	2.55224	NA	NA	1.8138e-11	0.078081	4.05408e-10	0.0107033	2.00817e-11	0.0107033	NA	NA	2.97331e-08	0.771475	6.57448e-07	0.73562	6.82597e-08	0.650241	NA	NA
MUC1	6.5376e-08	4.03167e-05	-5.40344	Ovary	1.29962e-11	2.10687e-08	-6.76868	Skin_Sun_Exposed_Lower_leg	1.29962e-11	3.6097e-08	-6.76868	NA	NA	NA	1	1	1	0	3	-6.72028	-1.76193	-6.25193	2.55224	-6.61728	2.55224	NA	NA	1.8138e-11	0.078081	4.05408e-10	0.0107033	3.65874e-11	0.0107033	NA	NA	2.97331e-08	0.771475	6.57448e-07	0.73562	1.2022e-07	0.62908	NA	NA
MUC1	6.5376e-08	4.03167e-05	-5.40344	Ovary	1.29962e-11	2.10687e-08	-6.76868	Small_Intestine_Terminal_Ileum	1.29962e-11	3.2758e-08	-6.76868	NA	NA	NA	1	1	1	0	3	-6.72028	-1.76193	-6.25193	2.55224	-6.69127	2.55224	NA	NA	1.8138e-11	0.078081	4.05408e-10	0.0107033	2.21242e-11	0.0107033	NA	NA	2.97331e-08	0.771475	6.57448e-07	0.73562	8.03318e-08	0.627284	NA	NA
MUC1	6.5376e-08	4.03167e-05	-5.40344	Ovary	1.29962e-11	2.10687e-08	-6.76868	Spleen	1.29962e-11	5.73263e-08	-6.76868	NA	NA	NA	1	1	1	0	3	-6.72028	-1.76193	-6.25193	2.55224	-6.62678	2.55224	NA	NA	1.8138e-11	0.078081	4.05408e-10	0.0107033	3.43082e-11	0.0107033	NA	NA	2.97331e-08	0.771475	6.57448e-07	0.73562	2.78097e-07	0.655019	NA	NA
MUC1	6.5376e-08	4.03167e-05	-5.40344	Ovary	1.29962e-11	2.10687e-08	-6.76868	Stomach	1.29962e-11	3.04036e-08	6.76868	NA	NA	NA	1	1	1	0	3	-6.72028	-1.76193	-6.25193	2.55224	6.25193	-2.55224	NA	NA	1.8138e-11	0.078081	4.05408e-10	0.0107033	4.05408e-10	0.0107033	NA	NA	2.97331e-08	0.771475	6.57448e-07	0.73562	6.50747e-07	0.638477	NA	NA
MUC1	6.5376e-08	4.03167e-05	-5.40344	Ovary	1.29962e-11	2.10687e-08	-6.76868	Testis	1.29962e-11	3.04343e-08	6.76868	NA	NA	NA	1	1	1	0	3	-6.72028	-1.76193	-6.25193	2.55224	6.56492	-2.55224	NA	NA	1.8138e-11	0.078081	4.05408e-10	0.0107033	5.20603e-11	0.0107033	NA	NA	2.97331e-08	0.771475	6.57448e-07	0.73562	1.92085e-07	0.651877	NA	NA
MUC1	6.5376e-08	4.03167e-05	-5.40344	Ovary	1.29962e-11	2.10687e-08	-6.76868	Thyroid	1.29962e-11	2.43467e-08	-6.76868	NA	NA	NA	1	1	1	0	3	-6.72028	-1.76193	-6.25193	2.55224	-6.6965	2.55224	NA	NA	1.8138e-11	0.078081	4.05408e-10	0.0107033	2.13466e-11	0.0107033	NA	NA	2.97331e-08	0.771475	6.57448e-07	0.73562	4.77338e-08	0.603475	NA	NA
MUC1	6.5376e-08	4.03167e-05	-5.40344	Ovary	1.29962e-11	2.10687e-08	-6.76868	Uterus	1.29962e-11	2.79827e-08	-6.76868	NA	NA	NA	1	1	1	0	3	-6.72028	-1.76193	-6.25193	2.55224	-6.6815	2.55224	NA	NA	1.8138e-11	0.078081	4.05408e-10	0.0107033	2.36511e-11	0.0107033	NA	NA	2.97331e-08	0.771475	6.57448e-07	0.73562	7.75556e-08	0.638879	NA	NA
MUC1	6.5376e-08	4.03167e-05	-5.40344	Ovary	1.29962e-11	2.10687e-08	-6.76868	Vagina	1.29962e-11	2.6141e-08	6.76868	NA	NA	NA	1	1	1	0	3	-6.72028	-1.76193	-6.25193	2.55224	6.57876	-2.55224	NA	NA	1.8138e-11	0.078081	4.05408e-10	0.0107033	4.74375e-11	0.0107033	NA	NA	2.97331e-08	0.771475	6.57448e-07	0.73562	1.14696e-07	0.637312	NA	NA
MUC1	6.5376e-08	4.03167e-05	-5.40344	Ovary	1.29962e-11	2.10687e-08	-6.76868	smultixcan	1.29962e-11	2.34008e-08	6.76868	NA	NA	NA	1	1	1	0	3	-6.72028	-1.76193	-6.25193	2.55224	6.25193	-2.52612	NA	NA	1.8138e-11	0.078081	4.05408e-10	0.0107033	4.05408e-10	0.0313173	NA	NA	2.97331e-08	0.771475	6.57448e-07	0.73562	5.68129e-07	0.742146	NA	NA
MUC1	6.5376e-08	4.03167e-05	-5.40344	Spleen	1.29962e-11	2.55917e-08	-6.76868	Adipose_Subcutaneous	1.29962e-11	3.99645e-08	-6.76868	NA	NA	NA	1	1	1	0	3	-6.72028	-1.76193	0.706302	2.55224	-6.64472	2.55224	NA	NA	1.8138e-11	0.078081	0.480001	0.0107033	3.03803e-11	0.0107033	NA	NA	2.97331e-08	0.771475	0.935325	0.677218	1.20025e-07	0.616493	NA	NA
MUC1	6.5376e-08	4.03167e-05	-5.40344	Spleen	1.29962e-11	2.55917e-08	-6.76868	Adipose_Visceral_Omentum	1.29962e-11	3.27265e-08	-6.76868	NA	NA	NA	1	1	1	0	3	-6.72028	-1.76193	0.706302	2.55224	-6.59588	2.55224	NA	NA	1.8138e-11	0.078081	0.480001	0.0107033	4.22744e-11	0.0107033	NA	NA	2.97331e-08	0.771475	0.935325	0.677218	1.44004e-07	0.668559	NA	NA
MUC1	6.5376e-08	4.03167e-05	-5.40344	Spleen	1.29962e-11	2.55917e-08	-6.76868	Adrenal_Gland	1.29962e-11	3.08335e-08	-6.76868	NA	NA	NA	1	1	1	0	3	-6.72028	-1.76193	0.706302	2.55224	-6.25193	2.55224	NA	NA	1.8138e-11	0.078081	0.480001	0.0107033	4.05408e-10	0.0107033	NA	NA	2.97331e-08	0.771475	0.935325	0.677218	6.89617e-07	0.648663	NA	NA
MUC1	6.5376e-08	4.03167e-05	-5.40344	Spleen	1.29962e-11	2.55917e-08	-6.76868	Artery_Aorta	1.29962e-11	4.10225e-08	6.76868	NA	NA	NA	1	1	1	0	3	-6.72028	-1.76193	0.706302	2.55224	6.25193	-2.55224	NA	NA	1.8138e-11	0.078081	0.480001	0.0107033	4.05408e-10	0.0107033	NA	NA	2.97331e-08	0.771475	0.935325	0.677218	8.24068e-07	0.636828	NA	NA
MUC1	6.5376e-08	4.03167e-05	-5.40344	Spleen	1.29962e-11	2.55917e-08	-6.76868	Artery_Coronary	1.29962e-11	4.53524e-08	6.76868	NA	NA	NA	1	1	1	0	3	-6.72028	-1.76193	0.706302	2.55224	6.50631	-2.55224	NA	NA	1.8138e-11	0.078081	0.480001	0.0107033	7.7018e-11	0.0107033	NA	NA	2.97331e-08	0.771475	0.935325	0.677218	3.11624e-07	0.63427	NA	NA
MUC1	6.5376e-08	4.03167e-05	-5.40344	Spleen	1.29962e-11	2.55917e-08	-6.76868	Artery_Tibial	1.29962e-11	3.21546e-08	6.76868	NA	NA	NA	1	1	1	0	3	-6.72028	-1.76193	0.706302	2.55224	6.25193	-2.55224	NA	NA	1.8138e-11	0.078081	0.480001	0.0107033	4.05408e-10	0.0107033	NA	NA	2.97331e-08	0.771475	0.935325	0.677218	7.43969e-07	0.661632	NA	NA
MUC1	6.5376e-08	4.03167e-05	-5.40344	Spleen	1.29962e-11	2.55917e-08	-6.76868	Breast_Mammary_Tissue	1.29962e-11	2.65857e-08	6.76868	NA	NA	NA	1	1	1	0	3	-6.72028	-1.76193	0.706302	2.55224	6.25193	-2.55224	NA	NA	1.8138e-11	0.078081	0.480001	0.0107033	4.05408e-10	0.0107033	NA	NA	2.97331e-08	0.771475	0.935325	0.677218	6.05274e-07	0.652282	NA	NA
MUC1	6.5376e-08	4.03167e-05	-5.40344	Spleen	1.29962e-11	2.55917e-08	-6.76868	Cells_Cultured_fibroblasts	1.29962e-11	4.20153e-08	-6.76868	NA	NA	NA	1	1	1	0	3	-6.72028	-1.76193	0.706302	2.55224	-6.66964	2.55224	NA	NA	1.8138e-11	0.078081	0.480001	0.0107033	2.56431e-11	0.0107033	NA	NA	2.97331e-08	0.771475	0.935325	0.677218	1.12326e-07	0.63396	NA	NA
MUC1	6.5376e-08	4.03167e-05	-5.40344	Spleen	1.29962e-11	2.55917e-08	-6.76868	Cells_EBV-transformed_lymphocytes	1.29962e-11	9.32868e-08	-6.76868	NA	NA	NA	1	1	1	0	3	-6.72028	-1.76193	0.706302	2.55224	-6.68222	2.55224	NA	NA	1.8138e-11	0.078081	0.480001	0.0107033	2.35354e-11	0.0107033	NA	NA	2.97331e-08	0.771475	0.935325	0.677218	2.95693e-07	0.614558	NA	NA
MUC1	6.5376e-08	4.03167e-05	-5.40344	Spleen	1.29962e-11	2.55917e-08	-6.76868	Colon_Sigmoid	1.29962e-11	4.6717e-08	6.76868	NA	NA	NA	1	1	1	0	3	-6.72028	-1.76193	0.706302	2.55224	6.60389	-2.55224	NA	NA	1.8138e-11	0.078081	0.480001	0.0107033	4.00494e-11	0.0107033	NA	NA	2.97331e-08	0.771475	0.935325	0.677218	1.9036e-07	0.637958	NA	NA
MUC1	6.5376e-08	4.03167e-05	-5.40344	Spleen	1.29962e-11	2.55917e-08	-6.76868	Colon_Transverse	1.29962e-11	2.78621e-08	6.76868	NA	NA	NA	1	1	1	0	3	-6.72028	-1.76193	0.706302	2.55224	6.25193	-2.55224	NA	NA	1.8138e-11	0.078081	0.480001	0.0107033	4.05408e-10	0.0107033	NA	NA	2.97331e-08	0.771475	0.935325	0.677218	7.45613e-07	0.663239	NA	NA
MUC1	6.5376e-08	4.03167e-05	-5.40344	Spleen	1.29962e-11	2.55917e-08	-6.76868	Esophagus_Gastroesophageal_Junction	1.29962e-11	4.62347e-08	6.76868	NA	NA	NA	1	1	1	0	3	-6.72028	-1.76193	0.706302	2.55224	6.56213	-2.55224	NA	NA	1.8138e-11	0.078081	0.480001	0.0107033	5.30429e-11	0.0107033	NA	NA	2.97331e-08	0.771475	0.935325	0.677218	2.18285e-07	0.629717	NA	NA
MUC1	6.5376e-08	4.03167e-05	-5.40344	Spleen	1.29962e-11	2.55917e-08	-6.76868	Esophagus_Mucosa	1.29962e-11	2.35183e-08	6.76868	NA	NA	NA	1	1	1	0	3	-6.72028	-1.76193	0.706302	2.55224	6.25193	-2.55224	NA	NA	1.8138e-11	0.078081	0.480001	0.0107033	4.05408e-10	0.0107033	NA	NA	2.97331e-08	0.771475	0.935325	0.677218	5.06759e-07	0.66107	NA	NA
MUC1	6.5376e-08	4.03167e-05	-5.40344	Spleen	1.29962e-11	2.55917e-08	-6.76868	Esophagus_Muscularis	1.29962e-11	5.14179e-08	6.76868	NA	NA	NA	1	1	1	0	3	-6.72028	-1.76193	0.706302	2.55224	6.54701	-2.55224	NA	NA	1.8138e-11	0.078081	0.480001	0.0107033	5.8699e-11	0.0107033	NA	NA	2.97331e-08	0.771475	0.935325	0.677218	3.34769e-07	0.669829	NA	NA
MUC1	6.5376e-08	4.03167e-05	-5.40344	Spleen	1.29962e-11	2.55917e-08	-6.76868	Heart_Atrial_Appendage	1.29962e-11	3.34912e-08	-6.76868	NA	NA	NA	1	1	1	0	3	-6.72028	-1.76193	0.706302	2.55224	-6.58858	2.55224	NA	NA	1.8138e-11	0.078081	0.480001	0.0107033	4.44059e-11	0.0107033	NA	NA	2.97331e-08	0.771475	0.935325	0.677218	1.28601e-07	0.66467	NA	NA
MUC1	6.5376e-08	4.03167e-05	-5.40344	Spleen	1.29962e-11	2.55917e-08	-6.76868	Kidney_Cortex	1.29962e-11	2.16753e-08	-6.76868	NA	NA	NA	1	1	1	0	3	-6.72028	-1.76193	0.706302	2.55224	-6.25193	2.55224	NA	NA	1.8138e-11	0.078081	0.480001	0.0107033	4.05408e-10	0.0107033	NA	NA	2.97331e-08	0.771475	0.935325	0.677218	5.89619e-07	0.709654	NA	NA
MUC1	6.5376e-08	4.03167e-05	-5.40344	Spleen	1.29962e-11	2.55917e-08	-6.76868	Lung	1.29962e-11	3.01815e-08	6.76868	NA	NA	NA	1	1	1	0	3	-6.72028	-1.76193	0.706302	2.55224	6.55198	-2.55224	NA	NA	1.8138e-11	0.078081	0.480001	0.0107033	5.67779e-11	0.0107033	NA	NA	2.97331e-08	0.771475	0.935325	0.677218	1.84282e-07	0.681758	NA	NA
MUC1	6.5376e-08	4.03167e-05	-5.40344	Spleen	1.29962e-11	2.55917e-08	-6.76868	Minor_Salivary_Gland	1.29962e-11	2.68669e-08	6.76868	NA	NA	NA	1	1	1	0	3	-6.72028	-1.76193	0.706302	2.55224	6.25193	-2.55224	NA	NA	1.8138e-11	0.078081	0.480001	0.0107033	4.05408e-10	0.0107033	NA	NA	2.97331e-08	0.771475	0.935325	0.677218	6.71221e-07	0.629514	NA	NA
MUC1	6.5376e-08	4.03167e-05	-5.40344	Spleen	1.29962e-11	2.55917e-08	-6.76868	Nerve_Tibial	1.3178e-11	3.15964e-08	6.76667	NA	NA	NA	1	1	1	0	3	-6.72028	-1.76193	0.706302	2.55224	6.52991	-2.44857	NA	NA	1.8138e-11	0.078081	0.480001	0.0107033	6.58111e-11	0.0143425	NA	NA	2.97331e-08	0.771475	0.935325	0.677218	2.2566e-07	0.699925	NA	NA
MUC1	6.5376e-08	4.03167e-05	-5.40344	Spleen	1.29962e-11	2.55917e-08	-6.76868	Ovary	1.29962e-11	2.91561e-08	-6.76868	NA	NA	NA	1	1	1	0	3	-6.72028	-1.76193	0.706302	2.55224	-6.66702	2.55224	NA	NA	1.8138e-11	0.078081	0.480001	0.0107033	2.61046e-11	0.0107033	NA	NA	2.97331e-08	0.771475	0.935325	0.677218	8.43179e-08	0.617597	NA	NA
MUC1	6.5376e-08	4.03167e-05	-5.40344	Spleen	1.29962e-11	2.55917e-08	-6.76868	Pancreas	1.29962e-11	3.08465e-08	6.76868	NA	NA	NA	1	1	1	0	3	-6.72028	-1.76193	0.706302	2.55224	6.47663	-2.55224	NA	NA	1.8138e-11	0.078081	0.480001	0.0107033	9.37924e-11	0.0107033	NA	NA	2.97331e-08	0.771475	0.935325	0.677218	2.86571e-07	0.644487	NA	NA
MUC1	6.5376e-08	4.03167e-05	-5.40344	Spleen	1.29962e-11	2.55917e-08	-6.76868	Pituitary	1.29962e-11	4.76138e-08	-6.76868	NA	NA	NA	1	1	1	0	3	-6.72028	-1.76193	0.706302	2.55224	-6.57589	2.55224	NA	NA	1.8138e-11	0.078081	0.480001	0.0107033	4.83646e-11	0.0107033	NA	NA	2.97331e-08	0.771475	0.935325	0.677218	2.07455e-07	0.670371	NA	NA
MUC1	6.5376e-08	4.03167e-05	-5.40344	Spleen	1.29962e-11	2.55917e-08	-6.76868	Prostate	1.29962e-11	3.00212e-08	6.76868	NA	NA	NA	1	1	1	0	3	-6.72028	-1.76193	0.706302	2.55224	6.53194	-2.55224	NA	NA	1.8138e-11	0.078081	0.480001	0.0107033	6.49253e-11	0.0107033	NA	NA	2.97331e-08	0.771475	0.935325	0.677218	1.4441e-07	0.654113	NA	NA
MUC1	6.5376e-08	4.03167e-05	-5.40344	Spleen	1.29962e-11	2.55917e-08	-6.76868	Skin_Not_Sun_Exposed_Suprapubic	1.29962e-11	3.07249e-08	-6.76868	NA	NA	NA	1	1	1	0	3	-6.72028	-1.76193	0.706302	2.55224	-6.70543	2.55224	NA	NA	1.8138e-11	0.078081	0.480001	0.0107033	2.00817e-11	0.0107033	NA	NA	2.97331e-08	0.771475	0.935325	0.677218	6.82597e-08	0.650241	NA	NA
MUC1	6.5376e-08	4.03167e-05	-5.40344	Spleen	1.29962e-11	2.55917e-08	-6.76868	Skin_Sun_Exposed_Lower_leg	1.29962e-11	3.6097e-08	-6.76868	NA	NA	NA	1	1	1	0	3	-6.72028	-1.76193	0.706302	2.55224	-6.61728	2.55224	NA	NA	1.8138e-11	0.078081	0.480001	0.0107033	3.65874e-11	0.0107033	NA	NA	2.97331e-08	0.771475	0.935325	0.677218	1.2022e-07	0.62908	NA	NA
MUC1	6.5376e-08	4.03167e-05	-5.40344	Spleen	1.29962e-11	2.55917e-08	-6.76868	Small_Intestine_Terminal_Ileum	1.29962e-11	3.2758e-08	-6.76868	NA	NA	NA	1	1	1	0	3	-6.72028	-1.76193	0.706302	2.55224	-6.69127	2.55224	NA	NA	1.8138e-11	0.078081	0.480001	0.0107033	2.21242e-11	0.0107033	NA	NA	2.97331e-08	0.771475	0.935325	0.677218	8.03318e-08	0.627284	NA	NA
MUC1	6.5376e-08	4.03167e-05	-5.40344	Spleen	1.29962e-11	2.55917e-08	-6.76868	Spleen	1.29962e-11	5.73263e-08	-6.76868	NA	NA	NA	1	1	1	0	3	-6.72028	-1.76193	0.706302	2.55224	-6.62678	2.55224	NA	NA	1.8138e-11	0.078081	0.480001	0.0107033	3.43082e-11	0.0107033	NA	NA	2.97331e-08	0.771475	0.935325	0.677218	2.78097e-07	0.655019	NA	NA
MUC1	6.5376e-08	4.03167e-05	-5.40344	Spleen	1.29962e-11	2.55917e-08	-6.76868	Stomach	1.29962e-11	3.04036e-08	6.76868	NA	NA	NA	1	1	1	0	3	-6.72028	-1.76193	0.706302	2.55224	6.25193	-2.55224	NA	NA	1.8138e-11	0.078081	0.480001	0.0107033	4.05408e-10	0.0107033	NA	NA	2.97331e-08	0.771475	0.935325	0.677218	6.50747e-07	0.638477	NA	NA
MUC1	6.5376e-08	4.03167e-05	-5.40344	Spleen	1.29962e-11	2.55917e-08	-6.76868	Testis	1.29962e-11	3.04343e-08	6.76868	NA	NA	NA	1	1	1	0	3	-6.72028	-1.76193	0.706302	2.55224	6.56492	-2.55224	NA	NA	1.8138e-11	0.078081	0.480001	0.0107033	5.20603e-11	0.0107033	NA	NA	2.97331e-08	0.771475	0.935325	0.677218	1.92085e-07	0.651877	NA	NA
MUC1	6.5376e-08	4.03167e-05	-5.40344	Spleen	1.29962e-11	2.55917e-08	-6.76868	Thyroid	1.29962e-11	2.43467e-08	-6.76868	NA	NA	NA	1	1	1	0	3	-6.72028	-1.76193	0.706302	2.55224	-6.6965	2.55224	NA	NA	1.8138e-11	0.078081	0.480001	0.0107033	2.13466e-11	0.0107033	NA	NA	2.97331e-08	0.771475	0.935325	0.677218	4.77338e-08	0.603475	NA	NA
MUC1	6.5376e-08	4.03167e-05	-5.40344	Spleen	1.29962e-11	2.55917e-08	-6.76868	Uterus	1.29962e-11	2.79827e-08	-6.76868	NA	NA	NA	1	1	1	0	3	-6.72028	-1.76193	0.706302	2.55224	-6.6815	2.55224	NA	NA	1.8138e-11	0.078081	0.480001	0.0107033	2.36511e-11	0.0107033	NA	NA	2.97331e-08	0.771475	0.935325	0.677218	7.75556e-08	0.638879	NA	NA
MUC1	6.5376e-08	4.03167e-05	-5.40344	Spleen	1.29962e-11	2.55917e-08	-6.76868	Vagina	1.29962e-11	2.6141e-08	6.76868	NA	NA	NA	1	1	1	0	3	-6.72028	-1.76193	0.706302	2.55224	6.57876	-2.55224	NA	NA	1.8138e-11	0.078081	0.480001	0.0107033	4.74375e-11	0.0107033	NA	NA	2.97331e-08	0.771475	0.935325	0.677218	1.14696e-07	0.637312	NA	NA
MUC1	6.5376e-08	4.03167e-05	-5.40344	Spleen	1.29962e-11	2.55917e-08	-6.76868	smultixcan	1.29962e-11	2.34008e-08	6.76868	NA	NA	NA	1	1	1	0	3	-6.72028	-1.76193	0.706302	2.55224	6.25193	-2.52612	NA	NA	1.8138e-11	0.078081	0.480001	0.0107033	4.05408e-10	0.0313173	NA	NA	2.97331e-08	0.771475	0.935325	0.677218	5.68129e-07	0.742146	NA	NA
MUC1	6.5376e-08	4.03167e-05	-5.40344	Testis	1.29962e-11	3.92668e-08	-6.76868	Adipose_Subcutaneous	1.29962e-11	3.99645e-08	-6.76868	NA	NA	NA	1	1	1	0	3	-6.72028	-1.76193	-6.25193	2.55224	-6.64472	2.55224	NA	NA	1.8138e-11	0.078081	4.05408e-10	0.0107033	3.03803e-11	0.0107033	NA	NA	2.97331e-08	0.771475	8.18797e-07	0.709152	1.20025e-07	0.616493	NA	NA
MUC1	6.5376e-08	4.03167e-05	-5.40344	Testis	1.29962e-11	3.92668e-08	-6.76868	Adipose_Visceral_Omentum	1.29962e-11	3.27265e-08	-6.76868	NA	NA	NA	1	1	1	0	3	-6.72028	-1.76193	-6.25193	2.55224	-6.59588	2.55224	NA	NA	1.8138e-11	0.078081	4.05408e-10	0.0107033	4.22744e-11	0.0107033	NA	NA	2.97331e-08	0.771475	8.18797e-07	0.709152	1.44004e-07	0.668559	NA	NA
MUC1	6.5376e-08	4.03167e-05	-5.40344	Testis	1.29962e-11	3.92668e-08	-6.76868	Adrenal_Gland	1.29962e-11	3.08335e-08	-6.76868	NA	NA	NA	1	1	1	0	3	-6.72028	-1.76193	-6.25193	2.55224	-6.25193	2.55224	NA	NA	1.8138e-11	0.078081	4.05408e-10	0.0107033	4.05408e-10	0.0107033	NA	NA	2.97331e-08	0.771475	8.18797e-07	0.709152	6.89617e-07	0.648663	NA	NA
MUC1	6.5376e-08	4.03167e-05	-5.40344	Testis	1.29962e-11	3.92668e-08	-6.76868	Artery_Aorta	1.29962e-11	4.10225e-08	6.76868	NA	NA	NA	1	1	1	0	3	-6.72028	-1.76193	-6.25193	2.55224	6.25193	-2.55224	NA	NA	1.8138e-11	0.078081	4.05408e-10	0.0107033	4.05408e-10	0.0107033	NA	NA	2.97331e-08	0.771475	8.18797e-07	0.709152	8.24068e-07	0.636828	NA	NA
MUC1	6.5376e-08	4.03167e-05	-5.40344	Testis	1.29962e-11	3.92668e-08	-6.76868	Artery_Coronary	1.29962e-11	4.53524e-08	6.76868	NA	NA	NA	1	1	1	0	3	-6.72028	-1.76193	-6.25193	2.55224	6.50631	-2.55224	NA	NA	1.8138e-11	0.078081	4.05408e-10	0.0107033	7.7018e-11	0.0107033	NA	NA	2.97331e-08	0.771475	8.18797e-07	0.709152	3.11624e-07	0.63427	NA	NA
MUC1	6.5376e-08	4.03167e-05	-5.40344	Testis	1.29962e-11	3.92668e-08	-6.76868	Artery_Tibial	1.29962e-11	3.21546e-08	6.76868	NA	NA	NA	1	1	1	0	3	-6.72028	-1.76193	-6.25193	2.55224	6.25193	-2.55224	NA	NA	1.8138e-11	0.078081	4.05408e-10	0.0107033	4.05408e-10	0.0107033	NA	NA	2.97331e-08	0.771475	8.18797e-07	0.709152	7.43969e-07	0.661632	NA	NA
MUC1	6.5376e-08	4.03167e-05	-5.40344	Testis	1.29962e-11	3.92668e-08	-6.76868	Breast_Mammary_Tissue	1.29962e-11	2.65857e-08	6.76868	NA	NA	NA	1	1	1	0	3	-6.72028	-1.76193	-6.25193	2.55224	6.25193	-2.55224	NA	NA	1.8138e-11	0.078081	4.05408e-10	0.0107033	4.05408e-10	0.0107033	NA	NA	2.97331e-08	0.771475	8.18797e-07	0.709152	6.05274e-07	0.652282	NA	NA
MUC1	6.5376e-08	4.03167e-05	-5.40344	Testis	1.29962e-11	3.92668e-08	-6.76868	Cells_Cultured_fibroblasts	1.29962e-11	4.20153e-08	-6.76868	NA	NA	NA	1	1	1	0	3	-6.72028	-1.76193	-6.25193	2.55224	-6.66964	2.55224	NA	NA	1.8138e-11	0.078081	4.05408e-10	0.0107033	2.56431e-11	0.0107033	NA	NA	2.97331e-08	0.771475	8.18797e-07	0.709152	1.12326e-07	0.63396	NA	NA
MUC1	6.5376e-08	4.03167e-05	-5.40344	Testis	1.29962e-11	3.92668e-08	-6.76868	Cells_EBV-transformed_lymphocytes	1.29962e-11	9.32868e-08	-6.76868	NA	NA	NA	1	1	1	0	3	-6.72028	-1.76193	-6.25193	2.55224	-6.68222	2.55224	NA	NA	1.8138e-11	0.078081	4.05408e-10	0.0107033	2.35354e-11	0.0107033	NA	NA	2.97331e-08	0.771475	8.18797e-07	0.709152	2.95693e-07	0.614558	NA	NA
MUC1	6.5376e-08	4.03167e-05	-5.40344	Testis	1.29962e-11	3.92668e-08	-6.76868	Colon_Sigmoid	1.29962e-11	4.6717e-08	6.76868	NA	NA	NA	1	1	1	0	3	-6.72028	-1.76193	-6.25193	2.55224	6.60389	-2.55224	NA	NA	1.8138e-11	0.078081	4.05408e-10	0.0107033	4.00494e-11	0.0107033	NA	NA	2.97331e-08	0.771475	8.18797e-07	0.709152	1.9036e-07	0.637958	NA	NA
MUC1	6.5376e-08	4.03167e-05	-5.40344	Testis	1.29962e-11	3.92668e-08	-6.76868	Colon_Transverse	1.29962e-11	2.78621e-08	6.76868	NA	NA	NA	1	1	1	0	3	-6.72028	-1.76193	-6.25193	2.55224	6.25193	-2.55224	NA	NA	1.8138e-11	0.078081	4.05408e-10	0.0107033	4.05408e-10	0.0107033	NA	NA	2.97331e-08	0.771475	8.18797e-07	0.709152	7.45613e-07	0.663239	NA	NA
MUC1	6.5376e-08	4.03167e-05	-5.40344	Testis	1.29962e-11	3.92668e-08	-6.76868	Esophagus_Gastroesophageal_Junction	1.29962e-11	4.62347e-08	6.76868	NA	NA	NA	1	1	1	0	3	-6.72028	-1.76193	-6.25193	2.55224	6.56213	-2.55224	NA	NA	1.8138e-11	0.078081	4.05408e-10	0.0107033	5.30429e-11	0.0107033	NA	NA	2.97331e-08	0.771475	8.18797e-07	0.709152	2.18285e-07	0.629717	NA	NA
MUC1	6.5376e-08	4.03167e-05	-5.40344	Testis	1.29962e-11	3.92668e-08	-6.76868	Esophagus_Mucosa	1.29962e-11	2.35183e-08	6.76868	NA	NA	NA	1	1	1	0	3	-6.72028	-1.76193	-6.25193	2.55224	6.25193	-2.55224	NA	NA	1.8138e-11	0.078081	4.05408e-10	0.0107033	4.05408e-10	0.0107033	NA	NA	2.97331e-08	0.771475	8.18797e-07	0.709152	5.06759e-07	0.66107	NA	NA
MUC1	6.5376e-08	4.03167e-05	-5.40344	Testis	1.29962e-11	3.92668e-08	-6.76868	Esophagus_Muscularis	1.29962e-11	5.14179e-08	6.76868	NA	NA	NA	1	1	1	0	3	-6.72028	-1.76193	-6.25193	2.55224	6.54701	-2.55224	NA	NA	1.8138e-11	0.078081	4.05408e-10	0.0107033	5.8699e-11	0.0107033	NA	NA	2.97331e-08	0.771475	8.18797e-07	0.709152	3.34769e-07	0.669829	NA	NA
MUC1	6.5376e-08	4.03167e-05	-5.40344	Testis	1.29962e-11	3.92668e-08	-6.76868	Heart_Atrial_Appendage	1.29962e-11	3.34912e-08	-6.76868	NA	NA	NA	1	1	1	0	3	-6.72028	-1.76193	-6.25193	2.55224	-6.58858	2.55224	NA	NA	1.8138e-11	0.078081	4.05408e-10	0.0107033	4.44059e-11	0.0107033	NA	NA	2.97331e-08	0.771475	8.18797e-07	0.709152	1.28601e-07	0.66467	NA	NA
MUC1	6.5376e-08	4.03167e-05	-5.40344	Testis	1.29962e-11	3.92668e-08	-6.76868	Kidney_Cortex	1.29962e-11	2.16753e-08	-6.76868	NA	NA	NA	1	1	1	0	3	-6.72028	-1.76193	-6.25193	2.55224	-6.25193	2.55224	NA	NA	1.8138e-11	0.078081	4.05408e-10	0.0107033	4.05408e-10	0.0107033	NA	NA	2.97331e-08	0.771475	8.18797e-07	0.709152	5.89619e-07	0.709654	NA	NA
MUC1	6.5376e-08	4.03167e-05	-5.40344	Testis	1.29962e-11	3.92668e-08	-6.76868	Lung	1.29962e-11	3.01815e-08	6.76868	NA	NA	NA	1	1	1	0	3	-6.72028	-1.76193	-6.25193	2.55224	6.55198	-2.55224	NA	NA	1.8138e-11	0.078081	4.05408e-10	0.0107033	5.67779e-11	0.0107033	NA	NA	2.97331e-08	0.771475	8.18797e-07	0.709152	1.84282e-07	0.681758	NA	NA
MUC1	6.5376e-08	4.03167e-05	-5.40344	Testis	1.29962e-11	3.92668e-08	-6.76868	Minor_Salivary_Gland	1.29962e-11	2.68669e-08	6.76868	NA	NA	NA	1	1	1	0	3	-6.72028	-1.76193	-6.25193	2.55224	6.25193	-2.55224	NA	NA	1.8138e-11	0.078081	4.05408e-10	0.0107033	4.05408e-10	0.0107033	NA	NA	2.97331e-08	0.771475	8.18797e-07	0.709152	6.71221e-07	0.629514	NA	NA
MUC1	6.5376e-08	4.03167e-05	-5.40344	Testis	1.29962e-11	3.92668e-08	-6.76868	Nerve_Tibial	1.3178e-11	3.15964e-08	6.76667	NA	NA	NA	1	1	1	0	3	-6.72028	-1.76193	-6.25193	2.55224	6.52991	-2.44857	NA	NA	1.8138e-11	0.078081	4.05408e-10	0.0107033	6.58111e-11	0.0143425	NA	NA	2.97331e-08	0.771475	8.18797e-07	0.709152	2.2566e-07	0.699925	NA	NA
MUC1	6.5376e-08	4.03167e-05	-5.40344	Testis	1.29962e-11	3.92668e-08	-6.76868	Ovary	1.29962e-11	2.91561e-08	-6.76868	NA	NA	NA	1	1	1	0	3	-6.72028	-1.76193	-6.25193	2.55224	-6.66702	2.55224	NA	NA	1.8138e-11	0.078081	4.05408e-10	0.0107033	2.61046e-11	0.0107033	NA	NA	2.97331e-08	0.771475	8.18797e-07	0.709152	8.43179e-08	0.617597	NA	NA
MUC1	6.5376e-08	4.03167e-05	-5.40344	Testis	1.29962e-11	3.92668e-08	-6.76868	Pancreas	1.29962e-11	3.08465e-08	6.76868	NA	NA	NA	1	1	1	0	3	-6.72028	-1.76193	-6.25193	2.55224	6.47663	-2.55224	NA	NA	1.8138e-11	0.078081	4.05408e-10	0.0107033	9.37924e-11	0.0107033	NA	NA	2.97331e-08	0.771475	8.18797e-07	0.709152	2.86571e-07	0.644487	NA	NA
MUC1	6.5376e-08	4.03167e-05	-5.40344	Testis	1.29962e-11	3.92668e-08	-6.76868	Pituitary	1.29962e-11	4.76138e-08	-6.76868	NA	NA	NA	1	1	1	0	3	-6.72028	-1.76193	-6.25193	2.55224	-6.57589	2.55224	NA	NA	1.8138e-11	0.078081	4.05408e-10	0.0107033	4.83646e-11	0.0107033	NA	NA	2.97331e-08	0.771475	8.18797e-07	0.709152	2.07455e-07	0.670371	NA	NA
MUC1	6.5376e-08	4.03167e-05	-5.40344	Testis	1.29962e-11	3.92668e-08	-6.76868	Prostate	1.29962e-11	3.00212e-08	6.76868	NA	NA	NA	1	1	1	0	3	-6.72028	-1.76193	-6.25193	2.55224	6.53194	-2.55224	NA	NA	1.8138e-11	0.078081	4.05408e-10	0.0107033	6.49253e-11	0.0107033	NA	NA	2.97331e-08	0.771475	8.18797e-07	0.709152	1.4441e-07	0.654113	NA	NA
MUC1	6.5376e-08	4.03167e-05	-5.40344	Testis	1.29962e-11	3.92668e-08	-6.76868	Skin_Not_Sun_Exposed_Suprapubic	1.29962e-11	3.07249e-08	-6.76868	NA	NA	NA	1	1	1	0	3	-6.72028	-1.76193	-6.25193	2.55224	-6.70543	2.55224	NA	NA	1.8138e-11	0.078081	4.05408e-10	0.0107033	2.00817e-11	0.0107033	NA	NA	2.97331e-08	0.771475	8.18797e-07	0.709152	6.82597e-08	0.650241	NA	NA
MUC1	6.5376e-08	4.03167e-05	-5.40344	Testis	1.29962e-11	3.92668e-08	-6.76868	Skin_Sun_Exposed_Lower_leg	1.29962e-11	3.6097e-08	-6.76868	NA	NA	NA	1	1	1	0	3	-6.72028	-1.76193	-6.25193	2.55224	-6.61728	2.55224	NA	NA	1.8138e-11	0.078081	4.05408e-10	0.0107033	3.65874e-11	0.0107033	NA	NA	2.97331e-08	0.771475	8.18797e-07	0.709152	1.2022e-07	0.62908	NA	NA
MUC1	6.5376e-08	4.03167e-05	-5.40344	Testis	1.29962e-11	3.92668e-08	-6.76868	Small_Intestine_Terminal_Ileum	1.29962e-11	3.2758e-08	-6.76868	NA	NA	NA	1	1	1	0	3	-6.72028	-1.76193	-6.25193	2.55224	-6.69127	2.55224	NA	NA	1.8138e-11	0.078081	4.05408e-10	0.0107033	2.21242e-11	0.0107033	NA	NA	2.97331e-08	0.771475	8.18797e-07	0.709152	8.03318e-08	0.627284	NA	NA
MUC1	6.5376e-08	4.03167e-05	-5.40344	Testis	1.29962e-11	3.92668e-08	-6.76868	Spleen	1.29962e-11	5.73263e-08	-6.76868	NA	NA	NA	1	1	1	0	3	-6.72028	-1.76193	-6.25193	2.55224	-6.62678	2.55224	NA	NA	1.8138e-11	0.078081	4.05408e-10	0.0107033	3.43082e-11	0.0107033	NA	NA	2.97331e-08	0.771475	8.18797e-07	0.709152	2.78097e-07	0.655019	NA	NA
MUC1	6.5376e-08	4.03167e-05	-5.40344	Testis	1.29962e-11	3.92668e-08	-6.76868	Stomach	1.29962e-11	3.04036e-08	6.76868	NA	NA	NA	1	1	1	0	3	-6.72028	-1.76193	-6.25193	2.55224	6.25193	-2.55224	NA	NA	1.8138e-11	0.078081	4.05408e-10	0.0107033	4.05408e-10	0.0107033	NA	NA	2.97331e-08	0.771475	8.18797e-07	0.709152	6.50747e-07	0.638477	NA	NA
MUC1	6.5376e-08	4.03167e-05	-5.40344	Testis	1.29962e-11	3.92668e-08	-6.76868	Testis	1.29962e-11	3.04343e-08	6.76868	NA	NA	NA	1	1	1	0	3	-6.72028	-1.76193	-6.25193	2.55224	6.56492	-2.55224	NA	NA	1.8138e-11	0.078081	4.05408e-10	0.0107033	5.20603e-11	0.0107033	NA	NA	2.97331e-08	0.771475	8.18797e-07	0.709152	1.92085e-07	0.651877	NA	NA
MUC1	6.5376e-08	4.03167e-05	-5.40344	Testis	1.29962e-11	3.92668e-08	-6.76868	Thyroid	1.29962e-11	2.43467e-08	-6.76868	NA	NA	NA	1	1	1	0	3	-6.72028	-1.76193	-6.25193	2.55224	-6.6965	2.55224	NA	NA	1.8138e-11	0.078081	4.05408e-10	0.0107033	2.13466e-11	0.0107033	NA	NA	2.97331e-08	0.771475	8.18797e-07	0.709152	4.77338e-08	0.603475	NA	NA
MUC1	6.5376e-08	4.03167e-05	-5.40344	Testis	1.29962e-11	3.92668e-08	-6.76868	Uterus	1.29962e-11	2.79827e-08	-6.76868	NA	NA	NA	1	1	1	0	3	-6.72028	-1.76193	-6.25193	2.55224	-6.6815	2.55224	NA	NA	1.8138e-11	0.078081	4.05408e-10	0.0107033	2.36511e-11	0.0107033	NA	NA	2.97331e-08	0.771475	8.18797e-07	0.709152	7.75556e-08	0.638879	NA	NA
MUC1	6.5376e-08	4.03167e-05	-5.40344	Testis	1.29962e-11	3.92668e-08	-6.76868	Vagina	1.29962e-11	2.6141e-08	6.76868	NA	NA	NA	1	1	1	0	3	-6.72028	-1.76193	-6.25193	2.55224	6.57876	-2.55224	NA	NA	1.8138e-11	0.078081	4.05408e-10	0.0107033	4.74375e-11	0.0107033	NA	NA	2.97331e-08	0.771475	8.18797e-07	0.709152	1.14696e-07	0.637312	NA	NA
MUC1	6.5376e-08	4.03167e-05	-5.40344	Testis	1.29962e-11	3.92668e-08	-6.76868	smultixcan	1.29962e-11	2.34008e-08	6.76868	NA	NA	NA	1	1	1	0	3	-6.72028	-1.76193	-6.25193	2.55224	6.25193	-2.52612	NA	NA	1.8138e-11	0.078081	4.05408e-10	0.0107033	4.05408e-10	0.0313173	NA	NA	2.97331e-08	0.771475	8.18797e-07	0.709152	5.68129e-07	0.742146	NA	NA
MUC1	6.5376e-08	4.03167e-05	-5.40344	Thyroid	1.73379e-11	4.58066e-08	6.72685	Adipose_Subcutaneous	1.29962e-11	3.99645e-08	-6.76868	NA	NA	NA	1	1	1	0	3	-6.72028	-1.76193	6.29646	-2.32836	-6.64472	2.55224	NA	NA	1.8138e-11	0.078081	3.04523e-10	0.0198931	3.03803e-11	0.0107033	NA	NA	2.97331e-08	0.771475	8.27816e-07	0.746996	1.20025e-07	0.616493	NA	NA
MUC1	6.5376e-08	4.03167e-05	-5.40344	Thyroid	1.73379e-11	4.58066e-08	6.72685	Adipose_Visceral_Omentum	1.29962e-11	3.27265e-08	-6.76868	NA	NA	NA	1	1	1	0	3	-6.72028	-1.76193	6.29646	-2.32836	-6.59588	2.55224	NA	NA	1.8138e-11	0.078081	3.04523e-10	0.0198931	4.22744e-11	0.0107033	NA	NA	2.97331e-08	0.771475	8.27816e-07	0.746996	1.44004e-07	0.668559	NA	NA
MUC1	6.5376e-08	4.03167e-05	-5.40344	Thyroid	1.73379e-11	4.58066e-08	6.72685	Adrenal_Gland	1.29962e-11	3.08335e-08	-6.76868	NA	NA	NA	1	1	1	0	3	-6.72028	-1.76193	6.29646	-2.32836	-6.25193	2.55224	NA	NA	1.8138e-11	0.078081	3.04523e-10	0.0198931	4.05408e-10	0.0107033	NA	NA	2.97331e-08	0.771475	8.27816e-07	0.746996	6.89617e-07	0.648663	NA	NA
MUC1	6.5376e-08	4.03167e-05	-5.40344	Thyroid	1.73379e-11	4.58066e-08	6.72685	Artery_Aorta	1.29962e-11	4.10225e-08	6.76868	NA	NA	NA	1	1	1	0	3	-6.72028	-1.76193	6.29646	-2.32836	6.25193	-2.55224	NA	NA	1.8138e-11	0.078081	3.04523e-10	0.0198931	4.05408e-10	0.0107033	NA	NA	2.97331e-08	0.771475	8.27816e-07	0.746996	8.24068e-07	0.636828	NA	NA
MUC1	6.5376e-08	4.03167e-05	-5.40344	Thyroid	1.73379e-11	4.58066e-08	6.72685	Artery_Coronary	1.29962e-11	4.53524e-08	6.76868	NA	NA	NA	1	1	1	0	3	-6.72028	-1.76193	6.29646	-2.32836	6.50631	-2.55224	NA	NA	1.8138e-11	0.078081	3.04523e-10	0.0198931	7.7018e-11	0.0107033	NA	NA	2.97331e-08	0.771475	8.27816e-07	0.746996	3.11624e-07	0.63427	NA	NA
MUC1	6.5376e-08	4.03167e-05	-5.40344	Thyroid	1.73379e-11	4.58066e-08	6.72685	Artery_Tibial	1.29962e-11	3.21546e-08	6.76868	NA	NA	NA	1	1	1	0	3	-6.72028	-1.76193	6.29646	-2.32836	6.25193	-2.55224	NA	NA	1.8138e-11	0.078081	3.04523e-10	0.0198931	4.05408e-10	0.0107033	NA	NA	2.97331e-08	0.771475	8.27816e-07	0.746996	7.43969e-07	0.661632	NA	NA
MUC1	6.5376e-08	4.03167e-05	-5.40344	Thyroid	1.73379e-11	4.58066e-08	6.72685	Breast_Mammary_Tissue	1.29962e-11	2.65857e-08	6.76868	NA	NA	NA	1	1	1	0	3	-6.72028	-1.76193	6.29646	-2.32836	6.25193	-2.55224	NA	NA	1.8138e-11	0.078081	3.04523e-10	0.0198931	4.05408e-10	0.0107033	NA	NA	2.97331e-08	0.771475	8.27816e-07	0.746996	6.05274e-07	0.652282	NA	NA
MUC1	6.5376e-08	4.03167e-05	-5.40344	Thyroid	1.73379e-11	4.58066e-08	6.72685	Cells_Cultured_fibroblasts	1.29962e-11	4.20153e-08	-6.76868	NA	NA	NA	1	1	1	0	3	-6.72028	-1.76193	6.29646	-2.32836	-6.66964	2.55224	NA	NA	1.8138e-11	0.078081	3.04523e-10	0.0198931	2.56431e-11	0.0107033	NA	NA	2.97331e-08	0.771475	8.27816e-07	0.746996	1.12326e-07	0.63396	NA	NA
MUC1	6.5376e-08	4.03167e-05	-5.40344	Thyroid	1.73379e-11	4.58066e-08	6.72685	Cells_EBV-transformed_lymphocytes	1.29962e-11	9.32868e-08	-6.76868	NA	NA	NA	1	1	1	0	3	-6.72028	-1.76193	6.29646	-2.32836	-6.68222	2.55224	NA	NA	1.8138e-11	0.078081	3.04523e-10	0.0198931	2.35354e-11	0.0107033	NA	NA	2.97331e-08	0.771475	8.27816e-07	0.746996	2.95693e-07	0.614558	NA	NA
MUC1	6.5376e-08	4.03167e-05	-5.40344	Thyroid	1.73379e-11	4.58066e-08	6.72685	Colon_Sigmoid	1.29962e-11	4.6717e-08	6.76868	NA	NA	NA	1	1	1	0	3	-6.72028	-1.76193	6.29646	-2.32836	6.60389	-2.55224	NA	NA	1.8138e-11	0.078081	3.04523e-10	0.0198931	4.00494e-11	0.0107033	NA	NA	2.97331e-08	0.771475	8.27816e-07	0.746996	1.9036e-07	0.637958	NA	NA
MUC1	6.5376e-08	4.03167e-05	-5.40344	Thyroid	1.73379e-11	4.58066e-08	6.72685	Colon_Transverse	1.29962e-11	2.78621e-08	6.76868	NA	NA	NA	1	1	1	0	3	-6.72028	-1.76193	6.29646	-2.32836	6.25193	-2.55224	NA	NA	1.8138e-11	0.078081	3.04523e-10	0.0198931	4.05408e-10	0.0107033	NA	NA	2.97331e-08	0.771475	8.27816e-07	0.746996	7.45613e-07	0.663239	NA	NA
MUC1	6.5376e-08	4.03167e-05	-5.40344	Thyroid	1.73379e-11	4.58066e-08	6.72685	Esophagus_Gastroesophageal_Junction	1.29962e-11	4.62347e-08	6.76868	NA	NA	NA	1	1	1	0	3	-6.72028	-1.76193	6.29646	-2.32836	6.56213	-2.55224	NA	NA	1.8138e-11	0.078081	3.04523e-10	0.0198931	5.30429e-11	0.0107033	NA	NA	2.97331e-08	0.771475	8.27816e-07	0.746996	2.18285e-07	0.629717	NA	NA
MUC1	6.5376e-08	4.03167e-05	-5.40344	Thyroid	1.73379e-11	4.58066e-08	6.72685	Esophagus_Mucosa	1.29962e-11	2.35183e-08	6.76868	NA	NA	NA	1	1	1	0	3	-6.72028	-1.76193	6.29646	-2.32836	6.25193	-2.55224	NA	NA	1.8138e-11	0.078081	3.04523e-10	0.0198931	4.05408e-10	0.0107033	NA	NA	2.97331e-08	0.771475	8.27816e-07	0.746996	5.06759e-07	0.66107	NA	NA
MUC1	6.5376e-08	4.03167e-05	-5.40344	Thyroid	1.73379e-11	4.58066e-08	6.72685	Esophagus_Muscularis	1.29962e-11	5.14179e-08	6.76868	NA	NA	NA	1	1	1	0	3	-6.72028	-1.76193	6.29646	-2.32836	6.54701	-2.55224	NA	NA	1.8138e-11	0.078081	3.04523e-10	0.0198931	5.8699e-11	0.0107033	NA	NA	2.97331e-08	0.771475	8.27816e-07	0.746996	3.34769e-07	0.669829	NA	NA
MUC1	6.5376e-08	4.03167e-05	-5.40344	Thyroid	1.73379e-11	4.58066e-08	6.72685	Heart_Atrial_Appendage	1.29962e-11	3.34912e-08	-6.76868	NA	NA	NA	1	1	1	0	3	-6.72028	-1.76193	6.29646	-2.32836	-6.58858	2.55224	NA	NA	1.8138e-11	0.078081	3.04523e-10	0.0198931	4.44059e-11	0.0107033	NA	NA	2.97331e-08	0.771475	8.27816e-07	0.746996	1.28601e-07	0.66467	NA	NA
MUC1	6.5376e-08	4.03167e-05	-5.40344	Thyroid	1.73379e-11	4.58066e-08	6.72685	Kidney_Cortex	1.29962e-11	2.16753e-08	-6.76868	NA	NA	NA	1	1	1	0	3	-6.72028	-1.76193	6.29646	-2.32836	-6.25193	2.55224	NA	NA	1.8138e-11	0.078081	3.04523e-10	0.0198931	4.05408e-10	0.0107033	NA	NA	2.97331e-08	0.771475	8.27816e-07	0.746996	5.89619e-07	0.709654	NA	NA
MUC1	6.5376e-08	4.03167e-05	-5.40344	Thyroid	1.73379e-11	4.58066e-08	6.72685	Lung	1.29962e-11	3.01815e-08	6.76868	NA	NA	NA	1	1	1	0	3	-6.72028	-1.76193	6.29646	-2.32836	6.55198	-2.55224	NA	NA	1.8138e-11	0.078081	3.04523e-10	0.0198931	5.67779e-11	0.0107033	NA	NA	2.97331e-08	0.771475	8.27816e-07	0.746996	1.84282e-07	0.681758	NA	NA
MUC1	6.5376e-08	4.03167e-05	-5.40344	Thyroid	1.73379e-11	4.58066e-08	6.72685	Minor_Salivary_Gland	1.29962e-11	2.68669e-08	6.76868	NA	NA	NA	1	1	1	0	3	-6.72028	-1.76193	6.29646	-2.32836	6.25193	-2.55224	NA	NA	1.8138e-11	0.078081	3.04523e-10	0.0198931	4.05408e-10	0.0107033	NA	NA	2.97331e-08	0.771475	8.27816e-07	0.746996	6.71221e-07	0.629514	NA	NA
MUC1	6.5376e-08	4.03167e-05	-5.40344	Thyroid	1.73379e-11	4.58066e-08	6.72685	Nerve_Tibial	1.3178e-11	3.15964e-08	6.76667	NA	NA	NA	1	1	1	0	3	-6.72028	-1.76193	6.29646	-2.32836	6.52991	-2.44857	NA	NA	1.8138e-11	0.078081	3.04523e-10	0.0198931	6.58111e-11	0.0143425	NA	NA	2.97331e-08	0.771475	8.27816e-07	0.746996	2.2566e-07	0.699925	NA	NA
MUC1	6.5376e-08	4.03167e-05	-5.40344	Thyroid	1.73379e-11	4.58066e-08	6.72685	Ovary	1.29962e-11	2.91561e-08	-6.76868	NA	NA	NA	1	1	1	0	3	-6.72028	-1.76193	6.29646	-2.32836	-6.66702	2.55224	NA	NA	1.8138e-11	0.078081	3.04523e-10	0.0198931	2.61046e-11	0.0107033	NA	NA	2.97331e-08	0.771475	8.27816e-07	0.746996	8.43179e-08	0.617597	NA	NA
MUC1	6.5376e-08	4.03167e-05	-5.40344	Thyroid	1.73379e-11	4.58066e-08	6.72685	Pancreas	1.29962e-11	3.08465e-08	6.76868	NA	NA	NA	1	1	1	0	3	-6.72028	-1.76193	6.29646	-2.32836	6.47663	-2.55224	NA	NA	1.8138e-11	0.078081	3.04523e-10	0.0198931	9.37924e-11	0.0107033	NA	NA	2.97331e-08	0.771475	8.27816e-07	0.746996	2.86571e-07	0.644487	NA	NA
MUC1	6.5376e-08	4.03167e-05	-5.40344	Thyroid	1.73379e-11	4.58066e-08	6.72685	Pituitary	1.29962e-11	4.76138e-08	-6.76868	NA	NA	NA	1	1	1	0	3	-6.72028	-1.76193	6.29646	-2.32836	-6.57589	2.55224	NA	NA	1.8138e-11	0.078081	3.04523e-10	0.0198931	4.83646e-11	0.0107033	NA	NA	2.97331e-08	0.771475	8.27816e-07	0.746996	2.07455e-07	0.670371	NA	NA
MUC1	6.5376e-08	4.03167e-05	-5.40344	Thyroid	1.73379e-11	4.58066e-08	6.72685	Prostate	1.29962e-11	3.00212e-08	6.76868	NA	NA	NA	1	1	1	0	3	-6.72028	-1.76193	6.29646	-2.32836	6.53194	-2.55224	NA	NA	1.8138e-11	0.078081	3.04523e-10	0.0198931	6.49253e-11	0.0107033	NA	NA	2.97331e-08	0.771475	8.27816e-07	0.746996	1.4441e-07	0.654113	NA	NA
MUC1	6.5376e-08	4.03167e-05	-5.40344	Thyroid	1.73379e-11	4.58066e-08	6.72685	Skin_Not_Sun_Exposed_Suprapubic	1.29962e-11	3.07249e-08	-6.76868	NA	NA	NA	1	1	1	0	3	-6.72028	-1.76193	6.29646	-2.32836	-6.70543	2.55224	NA	NA	1.8138e-11	0.078081	3.04523e-10	0.0198931	2.00817e-11	0.0107033	NA	NA	2.97331e-08	0.771475	8.27816e-07	0.746996	6.82597e-08	0.650241	NA	NA
MUC1	6.5376e-08	4.03167e-05	-5.40344	Thyroid	1.73379e-11	4.58066e-08	6.72685	Skin_Sun_Exposed_Lower_leg	1.29962e-11	3.6097e-08	-6.76868	NA	NA	NA	1	1	1	0	3	-6.72028	-1.76193	6.29646	-2.32836	-6.61728	2.55224	NA	NA	1.8138e-11	0.078081	3.04523e-10	0.0198931	3.65874e-11	0.0107033	NA	NA	2.97331e-08	0.771475	8.27816e-07	0.746996	1.2022e-07	0.62908	NA	NA
MUC1	6.5376e-08	4.03167e-05	-5.40344	Thyroid	1.73379e-11	4.58066e-08	6.72685	Small_Intestine_Terminal_Ileum	1.29962e-11	3.2758e-08	-6.76868	NA	NA	NA	1	1	1	0	3	-6.72028	-1.76193	6.29646	-2.32836	-6.69127	2.55224	NA	NA	1.8138e-11	0.078081	3.04523e-10	0.0198931	2.21242e-11	0.0107033	NA	NA	2.97331e-08	0.771475	8.27816e-07	0.746996	8.03318e-08	0.627284	NA	NA
MUC1	6.5376e-08	4.03167e-05	-5.40344	Thyroid	1.73379e-11	4.58066e-08	6.72685	Spleen	1.29962e-11	5.73263e-08	-6.76868	NA	NA	NA	1	1	1	0	3	-6.72028	-1.76193	6.29646	-2.32836	-6.62678	2.55224	NA	NA	1.8138e-11	0.078081	3.04523e-10	0.0198931	3.43082e-11	0.0107033	NA	NA	2.97331e-08	0.771475	8.27816e-07	0.746996	2.78097e-07	0.655019	NA	NA
MUC1	6.5376e-08	4.03167e-05	-5.40344	Thyroid	1.73379e-11	4.58066e-08	6.72685	Stomach	1.29962e-11	3.04036e-08	6.76868	NA	NA	NA	1	1	1	0	3	-6.72028	-1.76193	6.29646	-2.32836	6.25193	-2.55224	NA	NA	1.8138e-11	0.078081	3.04523e-10	0.0198931	4.05408e-10	0.0107033	NA	NA	2.97331e-08	0.771475	8.27816e-07	0.746996	6.50747e-07	0.638477	NA	NA
MUC1	6.5376e-08	4.03167e-05	-5.40344	Thyroid	1.73379e-11	4.58066e-08	6.72685	Testis	1.29962e-11	3.04343e-08	6.76868	NA	NA	NA	1	1	1	0	3	-6.72028	-1.76193	6.29646	-2.32836	6.56492	-2.55224	NA	NA	1.8138e-11	0.078081	3.04523e-10	0.0198931	5.20603e-11	0.0107033	NA	NA	2.97331e-08	0.771475	8.27816e-07	0.746996	1.92085e-07	0.651877	NA	NA
MUC1	6.5376e-08	4.03167e-05	-5.40344	Thyroid	1.73379e-11	4.58066e-08	6.72685	Thyroid	1.29962e-11	2.43467e-08	-6.76868	NA	NA	NA	1	1	1	0	3	-6.72028	-1.76193	6.29646	-2.32836	-6.6965	2.55224	NA	NA	1.8138e-11	0.078081	3.04523e-10	0.0198931	2.13466e-11	0.0107033	NA	NA	2.97331e-08	0.771475	8.27816e-07	0.746996	4.77338e-08	0.603475	NA	NA
MUC1	6.5376e-08	4.03167e-05	-5.40344	Thyroid	1.73379e-11	4.58066e-08	6.72685	Uterus	1.29962e-11	2.79827e-08	-6.76868	NA	NA	NA	1	1	1	0	3	-6.72028	-1.76193	6.29646	-2.32836	-6.6815	2.55224	NA	NA	1.8138e-11	0.078081	3.04523e-10	0.0198931	2.36511e-11	0.0107033	NA	NA	2.97331e-08	0.771475	8.27816e-07	0.746996	7.75556e-08	0.638879	NA	NA
MUC1	6.5376e-08	4.03167e-05	-5.40344	Thyroid	1.73379e-11	4.58066e-08	6.72685	Vagina	1.29962e-11	2.6141e-08	6.76868	NA	NA	NA	1	1	1	0	3	-6.72028	-1.76193	6.29646	-2.32836	6.57876	-2.55224	NA	NA	1.8138e-11	0.078081	3.04523e-10	0.0198931	4.74375e-11	0.0107033	NA	NA	2.97331e-08	0.771475	8.27816e-07	0.746996	1.14696e-07	0.637312	NA	NA
MUC1	6.5376e-08	4.03167e-05	-5.40344	Thyroid	1.73379e-11	4.58066e-08	6.72685	smultixcan	1.29962e-11	2.34008e-08	6.76868	NA	NA	NA	1	1	1	0	3	-6.72028	-1.76193	6.29646	-2.32836	6.25193	-2.52612	NA	NA	1.8138e-11	0.078081	3.04523e-10	0.0198931	4.05408e-10	0.0313173	NA	NA	2.97331e-08	0.771475	8.27816e-07	0.746996	5.68129e-07	0.742146	NA	NA
MUC1	6.5376e-08	4.03167e-05	-5.40344	smultixcan	3.84045e-11	4.17822e-08	-5.17576	Adipose_Subcutaneous	1.29962e-11	3.99645e-08	-6.76868	NA	NA	NA	1	1	1	0	3	-6.72028	-1.76193	1.73482	1.81697	-6.64472	2.55224	NA	NA	1.8138e-11	0.078081	1.17795e-10	0.103513	3.03803e-11	0.0107033	NA	NA	2.97331e-08	0.771475	1.28709e-07	0.829586	1.20025e-07	0.616493	NA	NA
MUC1	6.5376e-08	4.03167e-05	-5.40344	smultixcan	3.84045e-11	4.17822e-08	-5.17576	Adipose_Visceral_Omentum	1.29962e-11	3.27265e-08	-6.76868	NA	NA	NA	1	1	1	0	3	-6.72028	-1.76193	1.73482	1.81697	-6.59588	2.55224	NA	NA	1.8138e-11	0.078081	1.17795e-10	0.103513	4.22744e-11	0.0107033	NA	NA	2.97331e-08	0.771475	1.28709e-07	0.829586	1.44004e-07	0.668559	NA	NA
MUC1	6.5376e-08	4.03167e-05	-5.40344	smultixcan	3.84045e-11	4.17822e-08	-5.17576	Adrenal_Gland	1.29962e-11	3.08335e-08	-6.76868	NA	NA	NA	1	1	1	0	3	-6.72028	-1.76193	1.73482	1.81697	-6.25193	2.55224	NA	NA	1.8138e-11	0.078081	1.17795e-10	0.103513	4.05408e-10	0.0107033	NA	NA	2.97331e-08	0.771475	1.28709e-07	0.829586	6.89617e-07	0.648663	NA	NA
MUC1	6.5376e-08	4.03167e-05	-5.40344	smultixcan	3.84045e-11	4.17822e-08	-5.17576	Artery_Aorta	1.29962e-11	4.10225e-08	6.76868	NA	NA	NA	1	1	1	0	3	-6.72028	-1.76193	1.73482	1.81697	6.25193	-2.55224	NA	NA	1.8138e-11	0.078081	1.17795e-10	0.103513	4.05408e-10	0.0107033	NA	NA	2.97331e-08	0.771475	1.28709e-07	0.829586	8.24068e-07	0.636828	NA	NA
MUC1	6.5376e-08	4.03167e-05	-5.40344	smultixcan	3.84045e-11	4.17822e-08	-5.17576	Artery_Coronary	1.29962e-11	4.53524e-08	6.76868	NA	NA	NA	1	1	1	0	3	-6.72028	-1.76193	1.73482	1.81697	6.50631	-2.55224	NA	NA	1.8138e-11	0.078081	1.17795e-10	0.103513	7.7018e-11	0.0107033	NA	NA	2.97331e-08	0.771475	1.28709e-07	0.829586	3.11624e-07	0.63427	NA	NA
MUC1	6.5376e-08	4.03167e-05	-5.40344	smultixcan	3.84045e-11	4.17822e-08	-5.17576	Artery_Tibial	1.29962e-11	3.21546e-08	6.76868	NA	NA	NA	1	1	1	0	3	-6.72028	-1.76193	1.73482	1.81697	6.25193	-2.55224	NA	NA	1.8138e-11	0.078081	1.17795e-10	0.103513	4.05408e-10	0.0107033	NA	NA	2.97331e-08	0.771475	1.28709e-07	0.829586	7.43969e-07	0.661632	NA	NA
MUC1	6.5376e-08	4.03167e-05	-5.40344	smultixcan	3.84045e-11	4.17822e-08	-5.17576	Breast_Mammary_Tissue	1.29962e-11	2.65857e-08	6.76868	NA	NA	NA	1	1	1	0	3	-6.72028	-1.76193	1.73482	1.81697	6.25193	-2.55224	NA	NA	1.8138e-11	0.078081	1.17795e-10	0.103513	4.05408e-10	0.0107033	NA	NA	2.97331e-08	0.771475	1.28709e-07	0.829586	6.05274e-07	0.652282	NA	NA
MUC1	6.5376e-08	4.03167e-05	-5.40344	smultixcan	3.84045e-11	4.17822e-08	-5.17576	Cells_Cultured_fibroblasts	1.29962e-11	4.20153e-08	-6.76868	NA	NA	NA	1	1	1	0	3	-6.72028	-1.76193	1.73482	1.81697	-6.66964	2.55224	NA	NA	1.8138e-11	0.078081	1.17795e-10	0.103513	2.56431e-11	0.0107033	NA	NA	2.97331e-08	0.771475	1.28709e-07	0.829586	1.12326e-07	0.63396	NA	NA
MUC1	6.5376e-08	4.03167e-05	-5.40344	smultixcan	3.84045e-11	4.17822e-08	-5.17576	Cells_EBV-transformed_lymphocytes	1.29962e-11	9.32868e-08	-6.76868	NA	NA	NA	1	1	1	0	3	-6.72028	-1.76193	1.73482	1.81697	-6.68222	2.55224	NA	NA	1.8138e-11	0.078081	1.17795e-10	0.103513	2.35354e-11	0.0107033	NA	NA	2.97331e-08	0.771475	1.28709e-07	0.829586	2.95693e-07	0.614558	NA	NA
MUC1	6.5376e-08	4.03167e-05	-5.40344	smultixcan	3.84045e-11	4.17822e-08	-5.17576	Colon_Sigmoid	1.29962e-11	4.6717e-08	6.76868	NA	NA	NA	1	1	1	0	3	-6.72028	-1.76193	1.73482	1.81697	6.60389	-2.55224	NA	NA	1.8138e-11	0.078081	1.17795e-10	0.103513	4.00494e-11	0.0107033	NA	NA	2.97331e-08	0.771475	1.28709e-07	0.829586	1.9036e-07	0.637958	NA	NA
MUC1	6.5376e-08	4.03167e-05	-5.40344	smultixcan	3.84045e-11	4.17822e-08	-5.17576	Colon_Transverse	1.29962e-11	2.78621e-08	6.76868	NA	NA	NA	1	1	1	0	3	-6.72028	-1.76193	1.73482	1.81697	6.25193	-2.55224	NA	NA	1.8138e-11	0.078081	1.17795e-10	0.103513	4.05408e-10	0.0107033	NA	NA	2.97331e-08	0.771475	1.28709e-07	0.829586	7.45613e-07	0.663239	NA	NA
MUC1	6.5376e-08	4.03167e-05	-5.40344	smultixcan	3.84045e-11	4.17822e-08	-5.17576	Esophagus_Gastroesophageal_Junction	1.29962e-11	4.62347e-08	6.76868	NA	NA	NA	1	1	1	0	3	-6.72028	-1.76193	1.73482	1.81697	6.56213	-2.55224	NA	NA	1.8138e-11	0.078081	1.17795e-10	0.103513	5.30429e-11	0.0107033	NA	NA	2.97331e-08	0.771475	1.28709e-07	0.829586	2.18285e-07	0.629717	NA	NA
MUC1	6.5376e-08	4.03167e-05	-5.40344	smultixcan	3.84045e-11	4.17822e-08	-5.17576	Esophagus_Mucosa	1.29962e-11	2.35183e-08	6.76868	NA	NA	NA	1	1	1	0	3	-6.72028	-1.76193	1.73482	1.81697	6.25193	-2.55224	NA	NA	1.8138e-11	0.078081	1.17795e-10	0.103513	4.05408e-10	0.0107033	NA	NA	2.97331e-08	0.771475	1.28709e-07	0.829586	5.06759e-07	0.66107	NA	NA
MUC1	6.5376e-08	4.03167e-05	-5.40344	smultixcan	3.84045e-11	4.17822e-08	-5.17576	Esophagus_Muscularis	1.29962e-11	5.14179e-08	6.76868	NA	NA	NA	1	1	1	0	3	-6.72028	-1.76193	1.73482	1.81697	6.54701	-2.55224	NA	NA	1.8138e-11	0.078081	1.17795e-10	0.103513	5.8699e-11	0.0107033	NA	NA	2.97331e-08	0.771475	1.28709e-07	0.829586	3.34769e-07	0.669829	NA	NA
MUC1	6.5376e-08	4.03167e-05	-5.40344	smultixcan	3.84045e-11	4.17822e-08	-5.17576	Heart_Atrial_Appendage	1.29962e-11	3.34912e-08	-6.76868	NA	NA	NA	1	1	1	0	3	-6.72028	-1.76193	1.73482	1.81697	-6.58858	2.55224	NA	NA	1.8138e-11	0.078081	1.17795e-10	0.103513	4.44059e-11	0.0107033	NA	NA	2.97331e-08	0.771475	1.28709e-07	0.829586	1.28601e-07	0.66467	NA	NA
MUC1	6.5376e-08	4.03167e-05	-5.40344	smultixcan	3.84045e-11	4.17822e-08	-5.17576	Kidney_Cortex	1.29962e-11	2.16753e-08	-6.76868	NA	NA	NA	1	1	1	0	3	-6.72028	-1.76193	1.73482	1.81697	-6.25193	2.55224	NA	NA	1.8138e-11	0.078081	1.17795e-10	0.103513	4.05408e-10	0.0107033	NA	NA	2.97331e-08	0.771475	1.28709e-07	0.829586	5.89619e-07	0.709654	NA	NA
MUC1	6.5376e-08	4.03167e-05	-5.40344	smultixcan	3.84045e-11	4.17822e-08	-5.17576	Lung	1.29962e-11	3.01815e-08	6.76868	NA	NA	NA	1	1	1	0	3	-6.72028	-1.76193	1.73482	1.81697	6.55198	-2.55224	NA	NA	1.8138e-11	0.078081	1.17795e-10	0.103513	5.67779e-11	0.0107033	NA	NA	2.97331e-08	0.771475	1.28709e-07	0.829586	1.84282e-07	0.681758	NA	NA
MUC1	6.5376e-08	4.03167e-05	-5.40344	smultixcan	3.84045e-11	4.17822e-08	-5.17576	Minor_Salivary_Gland	1.29962e-11	2.68669e-08	6.76868	NA	NA	NA	1	1	1	0	3	-6.72028	-1.76193	1.73482	1.81697	6.25193	-2.55224	NA	NA	1.8138e-11	0.078081	1.17795e-10	0.103513	4.05408e-10	0.0107033	NA	NA	2.97331e-08	0.771475	1.28709e-07	0.829586	6.71221e-07	0.629514	NA	NA
MUC1	6.5376e-08	4.03167e-05	-5.40344	smultixcan	3.84045e-11	4.17822e-08	-5.17576	Nerve_Tibial	1.3178e-11	3.15964e-08	6.76667	NA	NA	NA	1	1	1	0	3	-6.72028	-1.76193	1.73482	1.81697	6.52991	-2.44857	NA	NA	1.8138e-11	0.078081	1.17795e-10	0.103513	6.58111e-11	0.0143425	NA	NA	2.97331e-08	0.771475	1.28709e-07	0.829586	2.2566e-07	0.699925	NA	NA
MUC1	6.5376e-08	4.03167e-05	-5.40344	smultixcan	3.84045e-11	4.17822e-08	-5.17576	Ovary	1.29962e-11	2.91561e-08	-6.76868	NA	NA	NA	1	1	1	0	3	-6.72028	-1.76193	1.73482	1.81697	-6.66702	2.55224	NA	NA	1.8138e-11	0.078081	1.17795e-10	0.103513	2.61046e-11	0.0107033	NA	NA	2.97331e-08	0.771475	1.28709e-07	0.829586	8.43179e-08	0.617597	NA	NA
MUC1	6.5376e-08	4.03167e-05	-5.40344	smultixcan	3.84045e-11	4.17822e-08	-5.17576	Pancreas	1.29962e-11	3.08465e-08	6.76868	NA	NA	NA	1	1	1	0	3	-6.72028	-1.76193	1.73482	1.81697	6.47663	-2.55224	NA	NA	1.8138e-11	0.078081	1.17795e-10	0.103513	9.37924e-11	0.0107033	NA	NA	2.97331e-08	0.771475	1.28709e-07	0.829586	2.86571e-07	0.644487	NA	NA
MUC1	6.5376e-08	4.03167e-05	-5.40344	smultixcan	3.84045e-11	4.17822e-08	-5.17576	Pituitary	1.29962e-11	4.76138e-08	-6.76868	NA	NA	NA	1	1	1	0	3	-6.72028	-1.76193	1.73482	1.81697	-6.57589	2.55224	NA	NA	1.8138e-11	0.078081	1.17795e-10	0.103513	4.83646e-11	0.0107033	NA	NA	2.97331e-08	0.771475	1.28709e-07	0.829586	2.07455e-07	0.670371	NA	NA
MUC1	6.5376e-08	4.03167e-05	-5.40344	smultixcan	3.84045e-11	4.17822e-08	-5.17576	Prostate	1.29962e-11	3.00212e-08	6.76868	NA	NA	NA	1	1	1	0	3	-6.72028	-1.76193	1.73482	1.81697	6.53194	-2.55224	NA	NA	1.8138e-11	0.078081	1.17795e-10	0.103513	6.49253e-11	0.0107033	NA	NA	2.97331e-08	0.771475	1.28709e-07	0.829586	1.4441e-07	0.654113	NA	NA
MUC1	6.5376e-08	4.03167e-05	-5.40344	smultixcan	3.84045e-11	4.17822e-08	-5.17576	Skin_Not_Sun_Exposed_Suprapubic	1.29962e-11	3.07249e-08	-6.76868	NA	NA	NA	1	1	1	0	3	-6.72028	-1.76193	1.73482	1.81697	-6.70543	2.55224	NA	NA	1.8138e-11	0.078081	1.17795e-10	0.103513	2.00817e-11	0.0107033	NA	NA	2.97331e-08	0.771475	1.28709e-07	0.829586	6.82597e-08	0.650241	NA	NA
MUC1	6.5376e-08	4.03167e-05	-5.40344	smultixcan	3.84045e-11	4.17822e-08	-5.17576	Skin_Sun_Exposed_Lower_leg	1.29962e-11	3.6097e-08	-6.76868	NA	NA	NA	1	1	1	0	3	-6.72028	-1.76193	1.73482	1.81697	-6.61728	2.55224	NA	NA	1.8138e-11	0.078081	1.17795e-10	0.103513	3.65874e-11	0.0107033	NA	NA	2.97331e-08	0.771475	1.28709e-07	0.829586	1.2022e-07	0.62908	NA	NA
MUC1	6.5376e-08	4.03167e-05	-5.40344	smultixcan	3.84045e-11	4.17822e-08	-5.17576	Small_Intestine_Terminal_Ileum	1.29962e-11	3.2758e-08	-6.76868	NA	NA	NA	1	1	1	0	3	-6.72028	-1.76193	1.73482	1.81697	-6.69127	2.55224	NA	NA	1.8138e-11	0.078081	1.17795e-10	0.103513	2.21242e-11	0.0107033	NA	NA	2.97331e-08	0.771475	1.28709e-07	0.829586	8.03318e-08	0.627284	NA	NA
MUC1	6.5376e-08	4.03167e-05	-5.40344	smultixcan	3.84045e-11	4.17822e-08	-5.17576	Spleen	1.29962e-11	5.73263e-08	-6.76868	NA	NA	NA	1	1	1	0	3	-6.72028	-1.76193	1.73482	1.81697	-6.62678	2.55224	NA	NA	1.8138e-11	0.078081	1.17795e-10	0.103513	3.43082e-11	0.0107033	NA	NA	2.97331e-08	0.771475	1.28709e-07	0.829586	2.78097e-07	0.655019	NA	NA
MUC1	6.5376e-08	4.03167e-05	-5.40344	smultixcan	3.84045e-11	4.17822e-08	-5.17576	Stomach	1.29962e-11	3.04036e-08	6.76868	NA	NA	NA	1	1	1	0	3	-6.72028	-1.76193	1.73482	1.81697	6.25193	-2.55224	NA	NA	1.8138e-11	0.078081	1.17795e-10	0.103513	4.05408e-10	0.0107033	NA	NA	2.97331e-08	0.771475	1.28709e-07	0.829586	6.50747e-07	0.638477	NA	NA
MUC1	6.5376e-08	4.03167e-05	-5.40344	smultixcan	3.84045e-11	4.17822e-08	-5.17576	Testis	1.29962e-11	3.04343e-08	6.76868	NA	NA	NA	1	1	1	0	3	-6.72028	-1.76193	1.73482	1.81697	6.56492	-2.55224	NA	NA	1.8138e-11	0.078081	1.17795e-10	0.103513	5.20603e-11	0.0107033	NA	NA	2.97331e-08	0.771475	1.28709e-07	0.829586	1.92085e-07	0.651877	NA	NA
MUC1	6.5376e-08	4.03167e-05	-5.40344	smultixcan	3.84045e-11	4.17822e-08	-5.17576	Thyroid	1.29962e-11	2.43467e-08	-6.76868	NA	NA	NA	1	1	1	0	3	-6.72028	-1.76193	1.73482	1.81697	-6.6965	2.55224	NA	NA	1.8138e-11	0.078081	1.17795e-10	0.103513	2.13466e-11	0.0107033	NA	NA	2.97331e-08	0.771475	1.28709e-07	0.829586	4.77338e-08	0.603475	NA	NA
MUC1	6.5376e-08	4.03167e-05	-5.40344	smultixcan	3.84045e-11	4.17822e-08	-5.17576	Uterus	1.29962e-11	2.79827e-08	-6.76868	NA	NA	NA	1	1	1	0	3	-6.72028	-1.76193	1.73482	1.81697	-6.6815	2.55224	NA	NA	1.8138e-11	0.078081	1.17795e-10	0.103513	2.36511e-11	0.0107033	NA	NA	2.97331e-08	0.771475	1.28709e-07	0.829586	7.75556e-08	0.638879	NA	NA
MUC1	6.5376e-08	4.03167e-05	-5.40344	smultixcan	3.84045e-11	4.17822e-08	-5.17576	Vagina	1.29962e-11	2.6141e-08	6.76868	NA	NA	NA	1	1	1	0	3	-6.72028	-1.76193	1.73482	1.81697	6.57876	-2.55224	NA	NA	1.8138e-11	0.078081	1.17795e-10	0.103513	4.74375e-11	0.0107033	NA	NA	2.97331e-08	0.771475	1.28709e-07	0.829586	1.14696e-07	0.637312	NA	NA
MUC1	6.5376e-08	4.03167e-05	-5.40344	smultixcan	3.84045e-11	4.17822e-08	-5.17576	smultixcan	1.29962e-11	2.34008e-08	6.76868	NA	NA	NA	1	1	1	0	3	-6.72028	-1.76193	1.73482	1.81697	6.25193	-2.52612	NA	NA	1.8138e-11	0.078081	1.17795e-10	0.103513	4.05408e-10	0.0313173	NA	NA	2.97331e-08	0.771475	1.28709e-07	0.829586	5.68129e-07	0.742146	NA	NA
SLC50A1	8.1903e-08	4.88251e-05	-5.36289	Adipose_Subcutaneous	2.18877e-09	4.59752e-06	-5.98314	Adipose_Subcutaneous	1.80908e-08	1.69983e-05	5.62933	NA	NA	NA	1	1	1	0	3	4.81307	-1.90596	-5.61244	2.04364	5.07294	-2.56752	NA	NA	1.4863e-06	0.056656	1.99492e-08	0.0409896	3.91706e-07	0.010243	NA	NA	0.000638118	0.722626	3.23676e-05	0.807123	0.000296342	0.611636	NA	NA
SLC50A1	8.1903e-08	4.88251e-05	-5.36289	Adipose_Subcutaneous	2.18877e-09	4.59752e-06	-5.98314	Adrenal_Gland	2.19241e-06	0.00127383	4.73483	NA	NA	NA	1	1	1	0	3	4.81307	-1.90596	-5.61244	2.04364	4.16621	-2.46949	NA	NA	1.4863e-06	0.056656	1.99492e-08	0.0409896	3.09699e-05	0.0135307	NA	NA	0.000638118	0.722626	3.23676e-05	0.807123	0.0119361	0.673742	NA	NA
SLC50A1	8.1903e-08	4.88251e-05	-5.36289	Adipose_Subcutaneous	2.18877e-09	4.59752e-06	-5.98314	Artery_Aorta	4.0082e-07	0.000263581	5.06857	NA	NA	NA	1	1	1	0	3	4.81307	-1.90596	-5.61244	2.04364	4.48541	-2.56491	NA	NA	1.4863e-06	0.056656	1.99492e-08	0.0409896	7.27741e-06	0.0103203	NA	NA	0.000638118	0.722626	3.23676e-05	0.807123	0.00338119	0.633256	NA	NA
SLC50A1	8.1903e-08	4.88251e-05	-5.36289	Adipose_Subcutaneous	2.18877e-09	4.59752e-06	-5.98314	Artery_Tibial	1.855e-07	0.000138754	5.21331	NA	NA	NA	1	1	1	0	3	4.81307	-1.90596	-5.61244	2.04364	4.63582	-2.56939	NA	NA	1.4863e-06	0.056656	1.99492e-08	0.0409896	3.55518e-06	0.0101876	NA	NA	0.000638118	0.722626	3.23676e-05	0.807123	0.00192877	0.657409	NA	NA
SLC50A1	8.1903e-08	4.88251e-05	-5.36289	Adipose_Subcutaneous	2.18877e-09	4.59752e-06	-5.98314	Breast_Mammary_Tissue	1.32771e-08	1.40633e-05	5.68246	NA	NA	NA	1	1	1	0	3	4.81307	-1.90596	-5.61244	2.04364	5.10757	-2.63255	NA	NA	1.4863e-06	0.056656	1.99492e-08	0.0409896	3.26323e-07	0.00847459	NA	NA	0.000638118	0.722626	3.23676e-05	0.807123	0.000229271	0.633241	NA	NA
SLC50A1	8.1903e-08	4.88251e-05	-5.36289	Adipose_Subcutaneous	2.18877e-09	4.59752e-06	-5.98314	Cells_Cultured_fibroblasts	9.01777e-08	7.71709e-05	5.34548	NA	NA	NA	1	1	1	0	3	4.81307	-1.90596	-5.61244	2.04364	4.76869	-2.5873	NA	NA	1.4863e-06	0.056656	1.99492e-08	0.0409896	1.85427e-06	0.00967325	NA	NA	0.000638118	0.722626	3.23676e-05	0.807123	0.00110975	0.61928	NA	NA
SLC50A1	8.1903e-08	4.88251e-05	-5.36289	Adipose_Subcutaneous	2.18877e-09	4.59752e-06	-5.98314	Esophagus_Mucosa	1.52497e-07	0.000107693	5.24952	NA	NA	NA	1	1	1	0	3	4.81307	-1.90596	-5.61244	2.04364	4.665	-2.59653	NA	NA	1.4863e-06	0.056656	1.99492e-08	0.0409896	3.0861e-06	0.00941712	NA	NA	0.000638118	0.722626	3.23676e-05	0.807123	0.00155843	0.654789	NA	NA
SLC50A1	8.1903e-08	4.88251e-05	-5.36289	Adipose_Subcutaneous	2.18877e-09	4.59752e-06	-5.98314	Liver	2.84266e-07	0.00025275	5.13359	NA	NA	NA	1	1	1	0	3	4.81307	-1.90596	-5.61244	2.04364	4.53178	-2.63222	NA	NA	1.4863e-06	0.056656	1.99492e-08	0.0409896	5.84889e-06	0.00848294	NA	NA	0.000638118	0.722626	3.23676e-05	0.807123	0.00286609	0.657732	NA	NA
SLC50A1	8.1903e-08	4.88251e-05	-5.36289	Adipose_Subcutaneous	2.18877e-09	4.59752e-06	-5.98314	Minor_Salivary_Gland	2.22334e-09	3.35919e-06	5.98059	NA	NA	NA	1	1	1	0	3	4.81307	-1.90596	-5.61244	2.04364	5.63068	-1.98485	NA	NA	1.4863e-06	0.056656	1.99492e-08	0.0409896	1.79496e-08	0.0471613	NA	NA	0.000638118	0.722626	3.23676e-05	0.807123	2.32581e-05	0.778103	NA	NA
SLC50A1	8.1903e-08	4.88251e-05	-5.36289	Adipose_Subcutaneous	2.18877e-09	4.59752e-06	-5.98314	Nerve_Tibial	9.09318e-09	1.30814e-05	5.74683	NA	NA	NA	1	1	1	0	3	4.81307	-1.90596	-5.61244	2.04364	5.17781	-2.62426	NA	NA	1.4863e-06	0.056656	1.99492e-08	0.0409896	2.2451e-07	0.0086838	NA	NA	0.000638118	0.722626	3.23676e-05	0.807123	0.000197841	0.651831	NA	NA
SLC50A1	8.1903e-08	4.88251e-05	-5.36289	Adipose_Subcutaneous	2.18877e-09	4.59752e-06	-5.98314	Ovary	2.22334e-09	2.90961e-06	5.98059	NA	NA	NA	1	1	1	0	3	4.81307	-1.90596	-5.61244	2.04364	5.63068	-1.98485	NA	NA	1.4863e-06	0.056656	1.99492e-08	0.0409896	1.79496e-08	0.0471613	NA	NA	0.000638118	0.722626	3.23676e-05	0.807123	1.81179e-05	0.765869	NA	NA
SLC50A1	8.1903e-08	4.88251e-05	-5.36289	Adipose_Subcutaneous	2.18877e-09	4.59752e-06	-5.98314	Pituitary	2.22334e-09	3.70309e-06	5.98059	NA	NA	NA	1	1	1	0	3	4.81307	-1.90596	-5.61244	2.04364	5.63068	-1.98485	NA	NA	1.4863e-06	0.056656	1.99492e-08	0.0409896	1.79496e-08	0.0471613	NA	NA	0.000638118	0.722626	3.23676e-05	0.807123	2.54122e-05	0.776704	NA	NA
SLC50A1	8.1903e-08	4.88251e-05	-5.36289	Adipose_Subcutaneous	2.18877e-09	4.59752e-06	-5.98314	Prostate	7.27587e-08	5.60242e-05	5.38422	NA	NA	NA	1	1	1	0	3	4.81307	-1.90596	-5.61244	2.04364	4.80252	-2.60831	NA	NA	1.4863e-06	0.056656	1.99492e-08	0.0409896	1.56684e-06	0.00909892	NA	NA	0.000638118	0.722626	3.23676e-05	0.807123	0.000932581	0.63412	NA	NA
SLC50A1	8.1903e-08	4.88251e-05	-5.36289	Adipose_Subcutaneous	2.18877e-09	4.59752e-06	-5.98314	Skin_Not_Sun_Exposed_Suprapubic	4.72522e-08	4.03705e-05	5.46135	NA	NA	NA	1	1	1	0	3	4.81307	-1.90596	-5.61244	2.04364	4.88445	-2.60522	NA	NA	1.4863e-06	0.056656	1.99492e-08	0.0409896	1.03719e-06	0.00918146	NA	NA	0.000638118	0.722626	3.23676e-05	0.807123	0.000705101	0.622323	NA	NA
SLC50A1	8.1903e-08	4.88251e-05	-5.36289	Adipose_Subcutaneous	2.18877e-09	4.59752e-06	-5.98314	Thyroid	4.02797e-08	3.25845e-05	5.48962	NA	NA	NA	1	1	1	0	3	4.81307	-1.90596	-5.61244	2.04364	4.91775	-2.594	NA	NA	1.4863e-06	0.056656	1.99492e-08	0.0409896	8.75428e-07	0.00948671	NA	NA	0.000638118	0.722626	3.23676e-05	0.807123	0.00056244	0.590662	NA	NA
SLC50A1	8.1903e-08	4.88251e-05	-5.36289	Adipose_Subcutaneous	2.18877e-09	4.59752e-06	-5.98314	smultixcan	2.22334e-09	2.79801e-06	5.98059	NA	NA	NA	1	1	1	0	3	4.81307	-1.90596	-5.61244	2.04364	5.63068	-1.98485	NA	NA	1.4863e-06	0.056656	1.99492e-08	0.0409896	1.79496e-08	0.0471613	NA	NA	0.000638118	0.722626	3.23676e-05	0.807123	1.85631e-05	0.773756	NA	NA
SLC50A1	8.1903e-08	4.88251e-05	-5.36289	Adipose_Visceral_Omentum	1.41315e-09	3.50347e-06	-6.05397	Adipose_Subcutaneous	1.80908e-08	1.69983e-05	5.62933	NA	NA	NA	1	1	1	0	3	4.81307	-1.90596	-5.71259	1.98101	5.07294	-2.56752	NA	NA	1.4863e-06	0.056656	1.11272e-08	0.0475901	3.91706e-07	0.010243	NA	NA	0.000638118	0.722626	2.37548e-05	0.799721	0.000296342	0.611636	NA	NA
SLC50A1	8.1903e-08	4.88251e-05	-5.36289	Adipose_Visceral_Omentum	1.41315e-09	3.50347e-06	-6.05397	Adrenal_Gland	2.19241e-06	0.00127383	4.73483	NA	NA	NA	1	1	1	0	3	4.81307	-1.90596	-5.71259	1.98101	4.16621	-2.46949	NA	NA	1.4863e-06	0.056656	1.11272e-08	0.0475901	3.09699e-05	0.0135307	NA	NA	0.000638118	0.722626	2.37548e-05	0.799721	0.0119361	0.673742	NA	NA
SLC50A1	8.1903e-08	4.88251e-05	-5.36289	Adipose_Visceral_Omentum	1.41315e-09	3.50347e-06	-6.05397	Artery_Aorta	4.0082e-07	0.000263581	5.06857	NA	NA	NA	1	1	1	0	3	4.81307	-1.90596	-5.71259	1.98101	4.48541	-2.56491	NA	NA	1.4863e-06	0.056656	1.11272e-08	0.0475901	7.27741e-06	0.0103203	NA	NA	0.000638118	0.722626	2.37548e-05	0.799721	0.00338119	0.633256	NA	NA
SLC50A1	8.1903e-08	4.88251e-05	-5.36289	Adipose_Visceral_Omentum	1.41315e-09	3.50347e-06	-6.05397	Artery_Tibial	1.855e-07	0.000138754	5.21331	NA	NA	NA	1	1	1	0	3	4.81307	-1.90596	-5.71259	1.98101	4.63582	-2.56939	NA	NA	1.4863e-06	0.056656	1.11272e-08	0.0475901	3.55518e-06	0.0101876	NA	NA	0.000638118	0.722626	2.37548e-05	0.799721	0.00192877	0.657409	NA	NA
SLC50A1	8.1903e-08	4.88251e-05	-5.36289	Adipose_Visceral_Omentum	1.41315e-09	3.50347e-06	-6.05397	Breast_Mammary_Tissue	1.32771e-08	1.40633e-05	5.68246	NA	NA	NA	1	1	1	0	3	4.81307	-1.90596	-5.71259	1.98101	5.10757	-2.63255	NA	NA	1.4863e-06	0.056656	1.11272e-08	0.0475901	3.26323e-07	0.00847459	NA	NA	0.000638118	0.722626	2.37548e-05	0.799721	0.000229271	0.633241	NA	NA
SLC50A1	8.1903e-08	4.88251e-05	-5.36289	Adipose_Visceral_Omentum	1.41315e-09	3.50347e-06	-6.05397	Cells_Cultured_fibroblasts	9.01777e-08	7.71709e-05	5.34548	NA	NA	NA	1	1	1	0	3	4.81307	-1.90596	-5.71259	1.98101	4.76869	-2.5873	NA	NA	1.4863e-06	0.056656	1.11272e-08	0.0475901	1.85427e-06	0.00967325	NA	NA	0.000638118	0.722626	2.37548e-05	0.799721	0.00110975	0.61928	NA	NA
SLC50A1	8.1903e-08	4.88251e-05	-5.36289	Adipose_Visceral_Omentum	1.41315e-09	3.50347e-06	-6.05397	Esophagus_Mucosa	1.52497e-07	0.000107693	5.24952	NA	NA	NA	1	1	1	0	3	4.81307	-1.90596	-5.71259	1.98101	4.665	-2.59653	NA	NA	1.4863e-06	0.056656	1.11272e-08	0.0475901	3.0861e-06	0.00941712	NA	NA	0.000638118	0.722626	2.37548e-05	0.799721	0.00155843	0.654789	NA	NA
SLC50A1	8.1903e-08	4.88251e-05	-5.36289	Adipose_Visceral_Omentum	1.41315e-09	3.50347e-06	-6.05397	Liver	2.84266e-07	0.00025275	5.13359	NA	NA	NA	1	1	1	0	3	4.81307	-1.90596	-5.71259	1.98101	4.53178	-2.63222	NA	NA	1.4863e-06	0.056656	1.11272e-08	0.0475901	5.84889e-06	0.00848294	NA	NA	0.000638118	0.722626	2.37548e-05	0.799721	0.00286609	0.657732	NA	NA
SLC50A1	8.1903e-08	4.88251e-05	-5.36289	Adipose_Visceral_Omentum	1.41315e-09	3.50347e-06	-6.05397	Minor_Salivary_Gland	2.22334e-09	3.35919e-06	5.98059	NA	NA	NA	1	1	1	0	3	4.81307	-1.90596	-5.71259	1.98101	5.63068	-1.98485	NA	NA	1.4863e-06	0.056656	1.11272e-08	0.0475901	1.79496e-08	0.0471613	NA	NA	0.000638118	0.722626	2.37548e-05	0.799721	2.32581e-05	0.778103	NA	NA
SLC50A1	8.1903e-08	4.88251e-05	-5.36289	Adipose_Visceral_Omentum	1.41315e-09	3.50347e-06	-6.05397	Nerve_Tibial	9.09318e-09	1.30814e-05	5.74683	NA	NA	NA	1	1	1	0	3	4.81307	-1.90596	-5.71259	1.98101	5.17781	-2.62426	NA	NA	1.4863e-06	0.056656	1.11272e-08	0.0475901	2.2451e-07	0.0086838	NA	NA	0.000638118	0.722626	2.37548e-05	0.799721	0.000197841	0.651831	NA	NA
SLC50A1	8.1903e-08	4.88251e-05	-5.36289	Adipose_Visceral_Omentum	1.41315e-09	3.50347e-06	-6.05397	Ovary	2.22334e-09	2.90961e-06	5.98059	NA	NA	NA	1	1	1	0	3	4.81307	-1.90596	-5.71259	1.98101	5.63068	-1.98485	NA	NA	1.4863e-06	0.056656	1.11272e-08	0.0475901	1.79496e-08	0.0471613	NA	NA	0.000638118	0.722626	2.37548e-05	0.799721	1.81179e-05	0.765869	NA	NA
SLC50A1	8.1903e-08	4.88251e-05	-5.36289	Adipose_Visceral_Omentum	1.41315e-09	3.50347e-06	-6.05397	Pituitary	2.22334e-09	3.70309e-06	5.98059	NA	NA	NA	1	1	1	0	3	4.81307	-1.90596	-5.71259	1.98101	5.63068	-1.98485	NA	NA	1.4863e-06	0.056656	1.11272e-08	0.0475901	1.79496e-08	0.0471613	NA	NA	0.000638118	0.722626	2.37548e-05	0.799721	2.54122e-05	0.776704	NA	NA
SLC50A1	8.1903e-08	4.88251e-05	-5.36289	Adipose_Visceral_Omentum	1.41315e-09	3.50347e-06	-6.05397	Prostate	7.27587e-08	5.60242e-05	5.38422	NA	NA	NA	1	1	1	0	3	4.81307	-1.90596	-5.71259	1.98101	4.80252	-2.60831	NA	NA	1.4863e-06	0.056656	1.11272e-08	0.0475901	1.56684e-06	0.00909892	NA	NA	0.000638118	0.722626	2.37548e-05	0.799721	0.000932581	0.63412	NA	NA
SLC50A1	8.1903e-08	4.88251e-05	-5.36289	Adipose_Visceral_Omentum	1.41315e-09	3.50347e-06	-6.05397	Skin_Not_Sun_Exposed_Suprapubic	4.72522e-08	4.03705e-05	5.46135	NA	NA	NA	1	1	1	0	3	4.81307	-1.90596	-5.71259	1.98101	4.88445	-2.60522	NA	NA	1.4863e-06	0.056656	1.11272e-08	0.0475901	1.03719e-06	0.00918146	NA	NA	0.000638118	0.722626	2.37548e-05	0.799721	0.000705101	0.622323	NA	NA
SLC50A1	8.1903e-08	4.88251e-05	-5.36289	Adipose_Visceral_Omentum	1.41315e-09	3.50347e-06	-6.05397	Thyroid	4.02797e-08	3.25845e-05	5.48962	NA	NA	NA	1	1	1	0	3	4.81307	-1.90596	-5.71259	1.98101	4.91775	-2.594	NA	NA	1.4863e-06	0.056656	1.11272e-08	0.0475901	8.75428e-07	0.00948671	NA	NA	0.000638118	0.722626	2.37548e-05	0.799721	0.00056244	0.590662	NA	NA
SLC50A1	8.1903e-08	4.88251e-05	-5.36289	Adipose_Visceral_Omentum	1.41315e-09	3.50347e-06	-6.05397	smultixcan	2.22334e-09	2.79801e-06	5.98059	NA	NA	NA	1	1	1	0	3	4.81307	-1.90596	-5.71259	1.98101	5.63068	-1.98485	NA	NA	1.4863e-06	0.056656	1.11272e-08	0.0475901	1.79496e-08	0.0471613	NA	NA	0.000638118	0.722626	2.37548e-05	0.799721	1.85631e-05	0.773756	NA	NA
SLC50A1	8.1903e-08	4.88251e-05	-5.36289	Artery_Aorta	2.22334e-09	3.03905e-06	-5.98059	Adipose_Subcutaneous	1.80908e-08	1.69983e-05	5.62933	NA	NA	NA	1	1	1	0	3	4.81307	-1.90596	-3.67352	1.98485	5.07294	-2.56752	NA	NA	1.4863e-06	0.056656	0.000239228	0.0471613	3.91706e-07	0.010243	NA	NA	0.000638118	0.722626	0.0865731	0.795228	0.000296342	0.611636	NA	NA
SLC50A1	8.1903e-08	4.88251e-05	-5.36289	Artery_Aorta	2.22334e-09	3.03905e-06	-5.98059	Adrenal_Gland	2.19241e-06	0.00127383	4.73483	NA	NA	NA	1	1	1	0	3	4.81307	-1.90596	-3.67352	1.98485	4.16621	-2.46949	NA	NA	1.4863e-06	0.056656	0.000239228	0.0471613	3.09699e-05	0.0135307	NA	NA	0.000638118	0.722626	0.0865731	0.795228	0.0119361	0.673742	NA	NA
SLC50A1	8.1903e-08	4.88251e-05	-5.36289	Artery_Aorta	2.22334e-09	3.03905e-06	-5.98059	Artery_Aorta	4.0082e-07	0.000263581	5.06857	NA	NA	NA	1	1	1	0	3	4.81307	-1.90596	-3.67352	1.98485	4.48541	-2.56491	NA	NA	1.4863e-06	0.056656	0.000239228	0.0471613	7.27741e-06	0.0103203	NA	NA	0.000638118	0.722626	0.0865731	0.795228	0.00338119	0.633256	NA	NA
SLC50A1	8.1903e-08	4.88251e-05	-5.36289	Artery_Aorta	2.22334e-09	3.03905e-06	-5.98059	Artery_Tibial	1.855e-07	0.000138754	5.21331	NA	NA	NA	1	1	1	0	3	4.81307	-1.90596	-3.67352	1.98485	4.63582	-2.56939	NA	NA	1.4863e-06	0.056656	0.000239228	0.0471613	3.55518e-06	0.0101876	NA	NA	0.000638118	0.722626	0.0865731	0.795228	0.00192877	0.657409	NA	NA
SLC50A1	8.1903e-08	4.88251e-05	-5.36289	Artery_Aorta	2.22334e-09	3.03905e-06	-5.98059	Breast_Mammary_Tissue	1.32771e-08	1.40633e-05	5.68246	NA	NA	NA	1	1	1	0	3	4.81307	-1.90596	-3.67352	1.98485	5.10757	-2.63255	NA	NA	1.4863e-06	0.056656	0.000239228	0.0471613	3.26323e-07	0.00847459	NA	NA	0.000638118	0.722626	0.0865731	0.795228	0.000229271	0.633241	NA	NA
SLC50A1	8.1903e-08	4.88251e-05	-5.36289	Artery_Aorta	2.22334e-09	3.03905e-06	-5.98059	Cells_Cultured_fibroblasts	9.01777e-08	7.71709e-05	5.34548	NA	NA	NA	1	1	1	0	3	4.81307	-1.90596	-3.67352	1.98485	4.76869	-2.5873	NA	NA	1.4863e-06	0.056656	0.000239228	0.0471613	1.85427e-06	0.00967325	NA	NA	0.000638118	0.722626	0.0865731	0.795228	0.00110975	0.61928	NA	NA
SLC50A1	8.1903e-08	4.88251e-05	-5.36289	Artery_Aorta	2.22334e-09	3.03905e-06	-5.98059	Esophagus_Mucosa	1.52497e-07	0.000107693	5.24952	NA	NA	NA	1	1	1	0	3	4.81307	-1.90596	-3.67352	1.98485	4.665	-2.59653	NA	NA	1.4863e-06	0.056656	0.000239228	0.0471613	3.0861e-06	0.00941712	NA	NA	0.000638118	0.722626	0.0865731	0.795228	0.00155843	0.654789	NA	NA
SLC50A1	8.1903e-08	4.88251e-05	-5.36289	Artery_Aorta	2.22334e-09	3.03905e-06	-5.98059	Liver	2.84266e-07	0.00025275	5.13359	NA	NA	NA	1	1	1	0	3	4.81307	-1.90596	-3.67352	1.98485	4.53178	-2.63222	NA	NA	1.4863e-06	0.056656	0.000239228	0.0471613	5.84889e-06	0.00848294	NA	NA	0.000638118	0.722626	0.0865731	0.795228	0.00286609	0.657732	NA	NA
SLC50A1	8.1903e-08	4.88251e-05	-5.36289	Artery_Aorta	2.22334e-09	3.03905e-06	-5.98059	Minor_Salivary_Gland	2.22334e-09	3.35919e-06	5.98059	NA	NA	NA	1	1	1	0	3	4.81307	-1.90596	-3.67352	1.98485	5.63068	-1.98485	NA	NA	1.4863e-06	0.056656	0.000239228	0.0471613	1.79496e-08	0.0471613	NA	NA	0.000638118	0.722626	0.0865731	0.795228	2.32581e-05	0.778103	NA	NA
SLC50A1	8.1903e-08	4.88251e-05	-5.36289	Artery_Aorta	2.22334e-09	3.03905e-06	-5.98059	Nerve_Tibial	9.09318e-09	1.30814e-05	5.74683	NA	NA	NA	1	1	1	0	3	4.81307	-1.90596	-3.67352	1.98485	5.17781	-2.62426	NA	NA	1.4863e-06	0.056656	0.000239228	0.0471613	2.2451e-07	0.0086838	NA	NA	0.000638118	0.722626	0.0865731	0.795228	0.000197841	0.651831	NA	NA
SLC50A1	8.1903e-08	4.88251e-05	-5.36289	Artery_Aorta	2.22334e-09	3.03905e-06	-5.98059	Ovary	2.22334e-09	2.90961e-06	5.98059	NA	NA	NA	1	1	1	0	3	4.81307	-1.90596	-3.67352	1.98485	5.63068	-1.98485	NA	NA	1.4863e-06	0.056656	0.000239228	0.0471613	1.79496e-08	0.0471613	NA	NA	0.000638118	0.722626	0.0865731	0.795228	1.81179e-05	0.765869	NA	NA
SLC50A1	8.1903e-08	4.88251e-05	-5.36289	Artery_Aorta	2.22334e-09	3.03905e-06	-5.98059	Pituitary	2.22334e-09	3.70309e-06	5.98059	NA	NA	NA	1	1	1	0	3	4.81307	-1.90596	-3.67352	1.98485	5.63068	-1.98485	NA	NA	1.4863e-06	0.056656	0.000239228	0.0471613	1.79496e-08	0.0471613	NA	NA	0.000638118	0.722626	0.0865731	0.795228	2.54122e-05	0.776704	NA	NA
SLC50A1	8.1903e-08	4.88251e-05	-5.36289	Artery_Aorta	2.22334e-09	3.03905e-06	-5.98059	Prostate	7.27587e-08	5.60242e-05	5.38422	NA	NA	NA	1	1	1	0	3	4.81307	-1.90596	-3.67352	1.98485	4.80252	-2.60831	NA	NA	1.4863e-06	0.056656	0.000239228	0.0471613	1.56684e-06	0.00909892	NA	NA	0.000638118	0.722626	0.0865731	0.795228	0.000932581	0.63412	NA	NA
SLC50A1	8.1903e-08	4.88251e-05	-5.36289	Artery_Aorta	2.22334e-09	3.03905e-06	-5.98059	Skin_Not_Sun_Exposed_Suprapubic	4.72522e-08	4.03705e-05	5.46135	NA	NA	NA	1	1	1	0	3	4.81307	-1.90596	-3.67352	1.98485	4.88445	-2.60522	NA	NA	1.4863e-06	0.056656	0.000239228	0.0471613	1.03719e-06	0.00918146	NA	NA	0.000638118	0.722626	0.0865731	0.795228	0.000705101	0.622323	NA	NA
SLC50A1	8.1903e-08	4.88251e-05	-5.36289	Artery_Aorta	2.22334e-09	3.03905e-06	-5.98059	Thyroid	4.02797e-08	3.25845e-05	5.48962	NA	NA	NA	1	1	1	0	3	4.81307	-1.90596	-3.67352	1.98485	4.91775	-2.594	NA	NA	1.4863e-06	0.056656	0.000239228	0.0471613	8.75428e-07	0.00948671	NA	NA	0.000638118	0.722626	0.0865731	0.795228	0.00056244	0.590662	NA	NA
SLC50A1	8.1903e-08	4.88251e-05	-5.36289	Artery_Aorta	2.22334e-09	3.03905e-06	-5.98059	smultixcan	2.22334e-09	2.79801e-06	5.98059	NA	NA	NA	1	1	1	0	3	4.81307	-1.90596	-3.67352	1.98485	5.63068	-1.98485	NA	NA	1.4863e-06	0.056656	0.000239228	0.0471613	1.79496e-08	0.0471613	NA	NA	0.000638118	0.722626	0.0865731	0.795228	1.85631e-05	0.773756	NA	NA
SLC50A1	8.1903e-08	4.88251e-05	-5.36289	Artery_Coronary	1.48194e-09	3.42476e-06	-6.04632	Adipose_Subcutaneous	1.80908e-08	1.69983e-05	5.62933	NA	NA	NA	1	1	1	0	3	4.81307	-1.90596	-5.66937	2.07811	5.07294	-2.56752	NA	NA	1.4863e-06	0.056656	1.43323e-08	0.0376992	3.91706e-07	0.010243	NA	NA	0.000638118	0.722626	2.45902e-05	0.810571	0.000296342	0.611636	NA	NA
SLC50A1	8.1903e-08	4.88251e-05	-5.36289	Artery_Coronary	1.48194e-09	3.42476e-06	-6.04632	Adrenal_Gland	2.19241e-06	0.00127383	4.73483	NA	NA	NA	1	1	1	0	3	4.81307	-1.90596	-5.66937	2.07811	4.16621	-2.46949	NA	NA	1.4863e-06	0.056656	1.43323e-08	0.0376992	3.09699e-05	0.0135307	NA	NA	0.000638118	0.722626	2.45902e-05	0.810571	0.0119361	0.673742	NA	NA
SLC50A1	8.1903e-08	4.88251e-05	-5.36289	Artery_Coronary	1.48194e-09	3.42476e-06	-6.04632	Artery_Aorta	4.0082e-07	0.000263581	5.06857	NA	NA	NA	1	1	1	0	3	4.81307	-1.90596	-5.66937	2.07811	4.48541	-2.56491	NA	NA	1.4863e-06	0.056656	1.43323e-08	0.0376992	7.27741e-06	0.0103203	NA	NA	0.000638118	0.722626	2.45902e-05	0.810571	0.00338119	0.633256	NA	NA
SLC50A1	8.1903e-08	4.88251e-05	-5.36289	Artery_Coronary	1.48194e-09	3.42476e-06	-6.04632	Artery_Tibial	1.855e-07	0.000138754	5.21331	NA	NA	NA	1	1	1	0	3	4.81307	-1.90596	-5.66937	2.07811	4.63582	-2.56939	NA	NA	1.4863e-06	0.056656	1.43323e-08	0.0376992	3.55518e-06	0.0101876	NA	NA	0.000638118	0.722626	2.45902e-05	0.810571	0.00192877	0.657409	NA	NA
SLC50A1	8.1903e-08	4.88251e-05	-5.36289	Artery_Coronary	1.48194e-09	3.42476e-06	-6.04632	Breast_Mammary_Tissue	1.32771e-08	1.40633e-05	5.68246	NA	NA	NA	1	1	1	0	3	4.81307	-1.90596	-5.66937	2.07811	5.10757	-2.63255	NA	NA	1.4863e-06	0.056656	1.43323e-08	0.0376992	3.26323e-07	0.00847459	NA	NA	0.000638118	0.722626	2.45902e-05	0.810571	0.000229271	0.633241	NA	NA
SLC50A1	8.1903e-08	4.88251e-05	-5.36289	Artery_Coronary	1.48194e-09	3.42476e-06	-6.04632	Cells_Cultured_fibroblasts	9.01777e-08	7.71709e-05	5.34548	NA	NA	NA	1	1	1	0	3	4.81307	-1.90596	-5.66937	2.07811	4.76869	-2.5873	NA	NA	1.4863e-06	0.056656	1.43323e-08	0.0376992	1.85427e-06	0.00967325	NA	NA	0.000638118	0.722626	2.45902e-05	0.810571	0.00110975	0.61928	NA	NA
SLC50A1	8.1903e-08	4.88251e-05	-5.36289	Artery_Coronary	1.48194e-09	3.42476e-06	-6.04632	Esophagus_Mucosa	1.52497e-07	0.000107693	5.24952	NA	NA	NA	1	1	1	0	3	4.81307	-1.90596	-5.66937	2.07811	4.665	-2.59653	NA	NA	1.4863e-06	0.056656	1.43323e-08	0.0376992	3.0861e-06	0.00941712	NA	NA	0.000638118	0.722626	2.45902e-05	0.810571	0.00155843	0.654789	NA	NA
SLC50A1	8.1903e-08	4.88251e-05	-5.36289	Artery_Coronary	1.48194e-09	3.42476e-06	-6.04632	Liver	2.84266e-07	0.00025275	5.13359	NA	NA	NA	1	1	1	0	3	4.81307	-1.90596	-5.66937	2.07811	4.53178	-2.63222	NA	NA	1.4863e-06	0.056656	1.43323e-08	0.0376992	5.84889e-06	0.00848294	NA	NA	0.000638118	0.722626	2.45902e-05	0.810571	0.00286609	0.657732	NA	NA
SLC50A1	8.1903e-08	4.88251e-05	-5.36289	Artery_Coronary	1.48194e-09	3.42476e-06	-6.04632	Minor_Salivary_Gland	2.22334e-09	3.35919e-06	5.98059	NA	NA	NA	1	1	1	0	3	4.81307	-1.90596	-5.66937	2.07811	5.63068	-1.98485	NA	NA	1.4863e-06	0.056656	1.43323e-08	0.0376992	1.79496e-08	0.0471613	NA	NA	0.000638118	0.722626	2.45902e-05	0.810571	2.32581e-05	0.778103	NA	NA
SLC50A1	8.1903e-08	4.88251e-05	-5.36289	Artery_Coronary	1.48194e-09	3.42476e-06	-6.04632	Nerve_Tibial	9.09318e-09	1.30814e-05	5.74683	NA	NA	NA	1	1	1	0	3	4.81307	-1.90596	-5.66937	2.07811	5.17781	-2.62426	NA	NA	1.4863e-06	0.056656	1.43323e-08	0.0376992	2.2451e-07	0.0086838	NA	NA	0.000638118	0.722626	2.45902e-05	0.810571	0.000197841	0.651831	NA	NA
SLC50A1	8.1903e-08	4.88251e-05	-5.36289	Artery_Coronary	1.48194e-09	3.42476e-06	-6.04632	Ovary	2.22334e-09	2.90961e-06	5.98059	NA	NA	NA	1	1	1	0	3	4.81307	-1.90596	-5.66937	2.07811	5.63068	-1.98485	NA	NA	1.4863e-06	0.056656	1.43323e-08	0.0376992	1.79496e-08	0.0471613	NA	NA	0.000638118	0.722626	2.45902e-05	0.810571	1.81179e-05	0.765869	NA	NA
SLC50A1	8.1903e-08	4.88251e-05	-5.36289	Artery_Coronary	1.48194e-09	3.42476e-06	-6.04632	Pituitary	2.22334e-09	3.70309e-06	5.98059	NA	NA	NA	1	1	1	0	3	4.81307	-1.90596	-5.66937	2.07811	5.63068	-1.98485	NA	NA	1.4863e-06	0.056656	1.43323e-08	0.0376992	1.79496e-08	0.0471613	NA	NA	0.000638118	0.722626	2.45902e-05	0.810571	2.54122e-05	0.776704	NA	NA
SLC50A1	8.1903e-08	4.88251e-05	-5.36289	Artery_Coronary	1.48194e-09	3.42476e-06	-6.04632	Prostate	7.27587e-08	5.60242e-05	5.38422	NA	NA	NA	1	1	1	0	3	4.81307	-1.90596	-5.66937	2.07811	4.80252	-2.60831	NA	NA	1.4863e-06	0.056656	1.43323e-08	0.0376992	1.56684e-06	0.00909892	NA	NA	0.000638118	0.722626	2.45902e-05	0.810571	0.000932581	0.63412	NA	NA
SLC50A1	8.1903e-08	4.88251e-05	-5.36289	Artery_Coronary	1.48194e-09	3.42476e-06	-6.04632	Skin_Not_Sun_Exposed_Suprapubic	4.72522e-08	4.03705e-05	5.46135	NA	NA	NA	1	1	1	0	3	4.81307	-1.90596	-5.66937	2.07811	4.88445	-2.60522	NA	NA	1.4863e-06	0.056656	1.43323e-08	0.0376992	1.03719e-06	0.00918146	NA	NA	0.000638118	0.722626	2.45902e-05	0.810571	0.000705101	0.622323	NA	NA
SLC50A1	8.1903e-08	4.88251e-05	-5.36289	Artery_Coronary	1.48194e-09	3.42476e-06	-6.04632	Thyroid	4.02797e-08	3.25845e-05	5.48962	NA	NA	NA	1	1	1	0	3	4.81307	-1.90596	-5.66937	2.07811	4.91775	-2.594	NA	NA	1.4863e-06	0.056656	1.43323e-08	0.0376992	8.75428e-07	0.00948671	NA	NA	0.000638118	0.722626	2.45902e-05	0.810571	0.00056244	0.590662	NA	NA
SLC50A1	8.1903e-08	4.88251e-05	-5.36289	Artery_Coronary	1.48194e-09	3.42476e-06	-6.04632	smultixcan	2.22334e-09	2.79801e-06	5.98059	NA	NA	NA	1	1	1	0	3	4.81307	-1.90596	-5.66937	2.07811	5.63068	-1.98485	NA	NA	1.4863e-06	0.056656	1.43323e-08	0.0376992	1.79496e-08	0.0471613	NA	NA	0.000638118	0.722626	2.45902e-05	0.810571	1.85631e-05	0.773756	NA	NA
SLC50A1	8.1903e-08	4.88251e-05	-5.36289	Brain_Caudate_basal_ganglia	9.31473e-10	1.21754e-06	-6.12073	Adipose_Subcutaneous	1.80908e-08	1.69983e-05	5.62933	NA	NA	NA	1	1	1	0	3	4.81307	-1.90596	-5.68562	2.26065	5.07294	-2.56752	NA	NA	1.4863e-06	0.056656	1.30337e-08	0.0237809	3.91706e-07	0.010243	NA	NA	0.000638118	0.722626	1.44876e-05	0.73606	0.000296342	0.611636	NA	NA
SLC50A1	8.1903e-08	4.88251e-05	-5.36289	Brain_Caudate_basal_ganglia	9.31473e-10	1.21754e-06	-6.12073	Adrenal_Gland	2.19241e-06	0.00127383	4.73483	NA	NA	NA	1	1	1	0	3	4.81307	-1.90596	-5.68562	2.26065	4.16621	-2.46949	NA	NA	1.4863e-06	0.056656	1.30337e-08	0.0237809	3.09699e-05	0.0135307	NA	NA	0.000638118	0.722626	1.44876e-05	0.73606	0.0119361	0.673742	NA	NA
SLC50A1	8.1903e-08	4.88251e-05	-5.36289	Brain_Caudate_basal_ganglia	9.31473e-10	1.21754e-06	-6.12073	Artery_Aorta	4.0082e-07	0.000263581	5.06857	NA	NA	NA	1	1	1	0	3	4.81307	-1.90596	-5.68562	2.26065	4.48541	-2.56491	NA	NA	1.4863e-06	0.056656	1.30337e-08	0.0237809	7.27741e-06	0.0103203	NA	NA	0.000638118	0.722626	1.44876e-05	0.73606	0.00338119	0.633256	NA	NA
SLC50A1	8.1903e-08	4.88251e-05	-5.36289	Brain_Caudate_basal_ganglia	9.31473e-10	1.21754e-06	-6.12073	Artery_Tibial	1.855e-07	0.000138754	5.21331	NA	NA	NA	1	1	1	0	3	4.81307	-1.90596	-5.68562	2.26065	4.63582	-2.56939	NA	NA	1.4863e-06	0.056656	1.30337e-08	0.0237809	3.55518e-06	0.0101876	NA	NA	0.000638118	0.722626	1.44876e-05	0.73606	0.00192877	0.657409	NA	NA
SLC50A1	8.1903e-08	4.88251e-05	-5.36289	Brain_Caudate_basal_ganglia	9.31473e-10	1.21754e-06	-6.12073	Breast_Mammary_Tissue	1.32771e-08	1.40633e-05	5.68246	NA	NA	NA	1	1	1	0	3	4.81307	-1.90596	-5.68562	2.26065	5.10757	-2.63255	NA	NA	1.4863e-06	0.056656	1.30337e-08	0.0237809	3.26323e-07	0.00847459	NA	NA	0.000638118	0.722626	1.44876e-05	0.73606	0.000229271	0.633241	NA	NA
SLC50A1	8.1903e-08	4.88251e-05	-5.36289	Brain_Caudate_basal_ganglia	9.31473e-10	1.21754e-06	-6.12073	Cells_Cultured_fibroblasts	9.01777e-08	7.71709e-05	5.34548	NA	NA	NA	1	1	1	0	3	4.81307	-1.90596	-5.68562	2.26065	4.76869	-2.5873	NA	NA	1.4863e-06	0.056656	1.30337e-08	0.0237809	1.85427e-06	0.00967325	NA	NA	0.000638118	0.722626	1.44876e-05	0.73606	0.00110975	0.61928	NA	NA
SLC50A1	8.1903e-08	4.88251e-05	-5.36289	Brain_Caudate_basal_ganglia	9.31473e-10	1.21754e-06	-6.12073	Esophagus_Mucosa	1.52497e-07	0.000107693	5.24952	NA	NA	NA	1	1	1	0	3	4.81307	-1.90596	-5.68562	2.26065	4.665	-2.59653	NA	NA	1.4863e-06	0.056656	1.30337e-08	0.0237809	3.0861e-06	0.00941712	NA	NA	0.000638118	0.722626	1.44876e-05	0.73606	0.00155843	0.654789	NA	NA
SLC50A1	8.1903e-08	4.88251e-05	-5.36289	Brain_Caudate_basal_ganglia	9.31473e-10	1.21754e-06	-6.12073	Liver	2.84266e-07	0.00025275	5.13359	NA	NA	NA	1	1	1	0	3	4.81307	-1.90596	-5.68562	2.26065	4.53178	-2.63222	NA	NA	1.4863e-06	0.056656	1.30337e-08	0.0237809	5.84889e-06	0.00848294	NA	NA	0.000638118	0.722626	1.44876e-05	0.73606	0.00286609	0.657732	NA	NA
SLC50A1	8.1903e-08	4.88251e-05	-5.36289	Brain_Caudate_basal_ganglia	9.31473e-10	1.21754e-06	-6.12073	Minor_Salivary_Gland	2.22334e-09	3.35919e-06	5.98059	NA	NA	NA	1	1	1	0	3	4.81307	-1.90596	-5.68562	2.26065	5.63068	-1.98485	NA	NA	1.4863e-06	0.056656	1.30337e-08	0.0237809	1.79496e-08	0.0471613	NA	NA	0.000638118	0.722626	1.44876e-05	0.73606	2.32581e-05	0.778103	NA	NA
SLC50A1	8.1903e-08	4.88251e-05	-5.36289	Brain_Caudate_basal_ganglia	9.31473e-10	1.21754e-06	-6.12073	Nerve_Tibial	9.09318e-09	1.30814e-05	5.74683	NA	NA	NA	1	1	1	0	3	4.81307	-1.90596	-5.68562	2.26065	5.17781	-2.62426	NA	NA	1.4863e-06	0.056656	1.30337e-08	0.0237809	2.2451e-07	0.0086838	NA	NA	0.000638118	0.722626	1.44876e-05	0.73606	0.000197841	0.651831	NA	NA
SLC50A1	8.1903e-08	4.88251e-05	-5.36289	Brain_Caudate_basal_ganglia	9.31473e-10	1.21754e-06	-6.12073	Ovary	2.22334e-09	2.90961e-06	5.98059	NA	NA	NA	1	1	1	0	3	4.81307	-1.90596	-5.68562	2.26065	5.63068	-1.98485	NA	NA	1.4863e-06	0.056656	1.30337e-08	0.0237809	1.79496e-08	0.0471613	NA	NA	0.000638118	0.722626	1.44876e-05	0.73606	1.81179e-05	0.765869	NA	NA
SLC50A1	8.1903e-08	4.88251e-05	-5.36289	Brain_Caudate_basal_ganglia	9.31473e-10	1.21754e-06	-6.12073	Pituitary	2.22334e-09	3.70309e-06	5.98059	NA	NA	NA	1	1	1	0	3	4.81307	-1.90596	-5.68562	2.26065	5.63068	-1.98485	NA	NA	1.4863e-06	0.056656	1.30337e-08	0.0237809	1.79496e-08	0.0471613	NA	NA	0.000638118	0.722626	1.44876e-05	0.73606	2.54122e-05	0.776704	NA	NA
SLC50A1	8.1903e-08	4.88251e-05	-5.36289	Brain_Caudate_basal_ganglia	9.31473e-10	1.21754e-06	-6.12073	Prostate	7.27587e-08	5.60242e-05	5.38422	NA	NA	NA	1	1	1	0	3	4.81307	-1.90596	-5.68562	2.26065	4.80252	-2.60831	NA	NA	1.4863e-06	0.056656	1.30337e-08	0.0237809	1.56684e-06	0.00909892	NA	NA	0.000638118	0.722626	1.44876e-05	0.73606	0.000932581	0.63412	NA	NA
SLC50A1	8.1903e-08	4.88251e-05	-5.36289	Brain_Caudate_basal_ganglia	9.31473e-10	1.21754e-06	-6.12073	Skin_Not_Sun_Exposed_Suprapubic	4.72522e-08	4.03705e-05	5.46135	NA	NA	NA	1	1	1	0	3	4.81307	-1.90596	-5.68562	2.26065	4.88445	-2.60522	NA	NA	1.4863e-06	0.056656	1.30337e-08	0.0237809	1.03719e-06	0.00918146	NA	NA	0.000638118	0.722626	1.44876e-05	0.73606	0.000705101	0.622323	NA	NA
SLC50A1	8.1903e-08	4.88251e-05	-5.36289	Brain_Caudate_basal_ganglia	9.31473e-10	1.21754e-06	-6.12073	Thyroid	4.02797e-08	3.25845e-05	5.48962	NA	NA	NA	1	1	1	0	3	4.81307	-1.90596	-5.68562	2.26065	4.91775	-2.594	NA	NA	1.4863e-06	0.056656	1.30337e-08	0.0237809	8.75428e-07	0.00948671	NA	NA	0.000638118	0.722626	1.44876e-05	0.73606	0.00056244	0.590662	NA	NA
SLC50A1	8.1903e-08	4.88251e-05	-5.36289	Brain_Caudate_basal_ganglia	9.31473e-10	1.21754e-06	-6.12073	smultixcan	2.22334e-09	2.79801e-06	5.98059	NA	NA	NA	1	1	1	0	3	4.81307	-1.90596	-5.68562	2.26065	5.63068	-1.98485	NA	NA	1.4863e-06	0.056656	1.30337e-08	0.0237809	1.79496e-08	0.0471613	NA	NA	0.000638118	0.722626	1.44876e-05	0.73606	1.85631e-05	0.773756	NA	NA
SLC50A1	8.1903e-08	4.88251e-05	-5.36289	Brain_Cerebellar_Hemisphere	9.85343e-10	2.26412e-06	-6.11177	Adipose_Subcutaneous	1.80908e-08	1.69983e-05	5.62933	NA	NA	NA	1	1	1	0	3	4.81307	-1.90596	-1.77139	2.25963	5.07294	-2.56752	NA	NA	1.4863e-06	0.056656	0.0764957	0.0238441	3.91706e-07	0.010243	NA	NA	0.000638118	0.722626	0.720951	0.762064	0.000296342	0.611636	NA	NA
SLC50A1	8.1903e-08	4.88251e-05	-5.36289	Brain_Cerebellar_Hemisphere	9.85343e-10	2.26412e-06	-6.11177	Adrenal_Gland	2.19241e-06	0.00127383	4.73483	NA	NA	NA	1	1	1	0	3	4.81307	-1.90596	-1.77139	2.25963	4.16621	-2.46949	NA	NA	1.4863e-06	0.056656	0.0764957	0.0238441	3.09699e-05	0.0135307	NA	NA	0.000638118	0.722626	0.720951	0.762064	0.0119361	0.673742	NA	NA
SLC50A1	8.1903e-08	4.88251e-05	-5.36289	Brain_Cerebellar_Hemisphere	9.85343e-10	2.26412e-06	-6.11177	Artery_Aorta	4.0082e-07	0.000263581	5.06857	NA	NA	NA	1	1	1	0	3	4.81307	-1.90596	-1.77139	2.25963	4.48541	-2.56491	NA	NA	1.4863e-06	0.056656	0.0764957	0.0238441	7.27741e-06	0.0103203	NA	NA	0.000638118	0.722626	0.720951	0.762064	0.00338119	0.633256	NA	NA
SLC50A1	8.1903e-08	4.88251e-05	-5.36289	Brain_Cerebellar_Hemisphere	9.85343e-10	2.26412e-06	-6.11177	Artery_Tibial	1.855e-07	0.000138754	5.21331	NA	NA	NA	1	1	1	0	3	4.81307	-1.90596	-1.77139	2.25963	4.63582	-2.56939	NA	NA	1.4863e-06	0.056656	0.0764957	0.0238441	3.55518e-06	0.0101876	NA	NA	0.000638118	0.722626	0.720951	0.762064	0.00192877	0.657409	NA	NA
SLC50A1	8.1903e-08	4.88251e-05	-5.36289	Brain_Cerebellar_Hemisphere	9.85343e-10	2.26412e-06	-6.11177	Breast_Mammary_Tissue	1.32771e-08	1.40633e-05	5.68246	NA	NA	NA	1	1	1	0	3	4.81307	-1.90596	-1.77139	2.25963	5.10757	-2.63255	NA	NA	1.4863e-06	0.056656	0.0764957	0.0238441	3.26323e-07	0.00847459	NA	NA	0.000638118	0.722626	0.720951	0.762064	0.000229271	0.633241	NA	NA
SLC50A1	8.1903e-08	4.88251e-05	-5.36289	Brain_Cerebellar_Hemisphere	9.85343e-10	2.26412e-06	-6.11177	Cells_Cultured_fibroblasts	9.01777e-08	7.71709e-05	5.34548	NA	NA	NA	1	1	1	0	3	4.81307	-1.90596	-1.77139	2.25963	4.76869	-2.5873	NA	NA	1.4863e-06	0.056656	0.0764957	0.0238441	1.85427e-06	0.00967325	NA	NA	0.000638118	0.722626	0.720951	0.762064	0.00110975	0.61928	NA	NA
SLC50A1	8.1903e-08	4.88251e-05	-5.36289	Brain_Cerebellar_Hemisphere	9.85343e-10	2.26412e-06	-6.11177	Esophagus_Mucosa	1.52497e-07	0.000107693	5.24952	NA	NA	NA	1	1	1	0	3	4.81307	-1.90596	-1.77139	2.25963	4.665	-2.59653	NA	NA	1.4863e-06	0.056656	0.0764957	0.0238441	3.0861e-06	0.00941712	NA	NA	0.000638118	0.722626	0.720951	0.762064	0.00155843	0.654789	NA	NA
SLC50A1	8.1903e-08	4.88251e-05	-5.36289	Brain_Cerebellar_Hemisphere	9.85343e-10	2.26412e-06	-6.11177	Liver	2.84266e-07	0.00025275	5.13359	NA	NA	NA	1	1	1	0	3	4.81307	-1.90596	-1.77139	2.25963	4.53178	-2.63222	NA	NA	1.4863e-06	0.056656	0.0764957	0.0238441	5.84889e-06	0.00848294	NA	NA	0.000638118	0.722626	0.720951	0.762064	0.00286609	0.657732	NA	NA
SLC50A1	8.1903e-08	4.88251e-05	-5.36289	Brain_Cerebellar_Hemisphere	9.85343e-10	2.26412e-06	-6.11177	Minor_Salivary_Gland	2.22334e-09	3.35919e-06	5.98059	NA	NA	NA	1	1	1	0	3	4.81307	-1.90596	-1.77139	2.25963	5.63068	-1.98485	NA	NA	1.4863e-06	0.056656	0.0764957	0.0238441	1.79496e-08	0.0471613	NA	NA	0.000638118	0.722626	0.720951	0.762064	2.32581e-05	0.778103	NA	NA
SLC50A1	8.1903e-08	4.88251e-05	-5.36289	Brain_Cerebellar_Hemisphere	9.85343e-10	2.26412e-06	-6.11177	Nerve_Tibial	9.09318e-09	1.30814e-05	5.74683	NA	NA	NA	1	1	1	0	3	4.81307	-1.90596	-1.77139	2.25963	5.17781	-2.62426	NA	NA	1.4863e-06	0.056656	0.0764957	0.0238441	2.2451e-07	0.0086838	NA	NA	0.000638118	0.722626	0.720951	0.762064	0.000197841	0.651831	NA	NA
SLC50A1	8.1903e-08	4.88251e-05	-5.36289	Brain_Cerebellar_Hemisphere	9.85343e-10	2.26412e-06	-6.11177	Ovary	2.22334e-09	2.90961e-06	5.98059	NA	NA	NA	1	1	1	0	3	4.81307	-1.90596	-1.77139	2.25963	5.63068	-1.98485	NA	NA	1.4863e-06	0.056656	0.0764957	0.0238441	1.79496e-08	0.0471613	NA	NA	0.000638118	0.722626	0.720951	0.762064	1.81179e-05	0.765869	NA	NA
SLC50A1	8.1903e-08	4.88251e-05	-5.36289	Brain_Cerebellar_Hemisphere	9.85343e-10	2.26412e-06	-6.11177	Pituitary	2.22334e-09	3.70309e-06	5.98059	NA	NA	NA	1	1	1	0	3	4.81307	-1.90596	-1.77139	2.25963	5.63068	-1.98485	NA	NA	1.4863e-06	0.056656	0.0764957	0.0238441	1.79496e-08	0.0471613	NA	NA	0.000638118	0.722626	0.720951	0.762064	2.54122e-05	0.776704	NA	NA
SLC50A1	8.1903e-08	4.88251e-05	-5.36289	Brain_Cerebellar_Hemisphere	9.85343e-10	2.26412e-06	-6.11177	Prostate	7.27587e-08	5.60242e-05	5.38422	NA	NA	NA	1	1	1	0	3	4.81307	-1.90596	-1.77139	2.25963	4.80252	-2.60831	NA	NA	1.4863e-06	0.056656	0.0764957	0.0238441	1.56684e-06	0.00909892	NA	NA	0.000638118	0.722626	0.720951	0.762064	0.000932581	0.63412	NA	NA
SLC50A1	8.1903e-08	4.88251e-05	-5.36289	Brain_Cerebellar_Hemisphere	9.85343e-10	2.26412e-06	-6.11177	Skin_Not_Sun_Exposed_Suprapubic	4.72522e-08	4.03705e-05	5.46135	NA	NA	NA	1	1	1	0	3	4.81307	-1.90596	-1.77139	2.25963	4.88445	-2.60522	NA	NA	1.4863e-06	0.056656	0.0764957	0.0238441	1.03719e-06	0.00918146	NA	NA	0.000638118	0.722626	0.720951	0.762064	0.000705101	0.622323	NA	NA
SLC50A1	8.1903e-08	4.88251e-05	-5.36289	Brain_Cerebellar_Hemisphere	9.85343e-10	2.26412e-06	-6.11177	Thyroid	4.02797e-08	3.25845e-05	5.48962	NA	NA	NA	1	1	1	0	3	4.81307	-1.90596	-1.77139	2.25963	4.91775	-2.594	NA	NA	1.4863e-06	0.056656	0.0764957	0.0238441	8.75428e-07	0.00948671	NA	NA	0.000638118	0.722626	0.720951	0.762064	0.00056244	0.590662	NA	NA
SLC50A1	8.1903e-08	4.88251e-05	-5.36289	Brain_Cerebellar_Hemisphere	9.85343e-10	2.26412e-06	-6.11177	smultixcan	2.22334e-09	2.79801e-06	5.98059	NA	NA	NA	1	1	1	0	3	4.81307	-1.90596	-1.77139	2.25963	5.63068	-1.98485	NA	NA	1.4863e-06	0.056656	0.0764957	0.0238441	1.79496e-08	0.0471613	NA	NA	0.000638118	0.722626	0.720951	0.762064	1.85631e-05	0.773756	NA	NA
SLC50A1	8.1903e-08	4.88251e-05	-5.36289	Brain_Nucleus_accumbens_basal_ganglia	1.15964e-09	2.70568e-06	-6.08573	Adipose_Subcutaneous	1.80908e-08	1.69983e-05	5.62933	NA	NA	NA	1	1	1	0	3	4.81307	-1.90596	-5.69565	2.12453	5.07294	-2.56752	NA	NA	1.4863e-06	0.056656	1.22905e-08	0.0336255	3.91706e-07	0.010243	NA	NA	0.000638118	0.722626	2.12696e-05	0.736056	0.000296342	0.611636	NA	NA
SLC50A1	8.1903e-08	4.88251e-05	-5.36289	Brain_Nucleus_accumbens_basal_ganglia	1.15964e-09	2.70568e-06	-6.08573	Adrenal_Gland	2.19241e-06	0.00127383	4.73483	NA	NA	NA	1	1	1	0	3	4.81307	-1.90596	-5.69565	2.12453	4.16621	-2.46949	NA	NA	1.4863e-06	0.056656	1.22905e-08	0.0336255	3.09699e-05	0.0135307	NA	NA	0.000638118	0.722626	2.12696e-05	0.736056	0.0119361	0.673742	NA	NA
SLC50A1	8.1903e-08	4.88251e-05	-5.36289	Brain_Nucleus_accumbens_basal_ganglia	1.15964e-09	2.70568e-06	-6.08573	Artery_Aorta	4.0082e-07	0.000263581	5.06857	NA	NA	NA	1	1	1	0	3	4.81307	-1.90596	-5.69565	2.12453	4.48541	-2.56491	NA	NA	1.4863e-06	0.056656	1.22905e-08	0.0336255	7.27741e-06	0.0103203	NA	NA	0.000638118	0.722626	2.12696e-05	0.736056	0.00338119	0.633256	NA	NA
SLC50A1	8.1903e-08	4.88251e-05	-5.36289	Brain_Nucleus_accumbens_basal_ganglia	1.15964e-09	2.70568e-06	-6.08573	Artery_Tibial	1.855e-07	0.000138754	5.21331	NA	NA	NA	1	1	1	0	3	4.81307	-1.90596	-5.69565	2.12453	4.63582	-2.56939	NA	NA	1.4863e-06	0.056656	1.22905e-08	0.0336255	3.55518e-06	0.0101876	NA	NA	0.000638118	0.722626	2.12696e-05	0.736056	0.00192877	0.657409	NA	NA
SLC50A1	8.1903e-08	4.88251e-05	-5.36289	Brain_Nucleus_accumbens_basal_ganglia	1.15964e-09	2.70568e-06	-6.08573	Breast_Mammary_Tissue	1.32771e-08	1.40633e-05	5.68246	NA	NA	NA	1	1	1	0	3	4.81307	-1.90596	-5.69565	2.12453	5.10757	-2.63255	NA	NA	1.4863e-06	0.056656	1.22905e-08	0.0336255	3.26323e-07	0.00847459	NA	NA	0.000638118	0.722626	2.12696e-05	0.736056	0.000229271	0.633241	NA	NA
SLC50A1	8.1903e-08	4.88251e-05	-5.36289	Brain_Nucleus_accumbens_basal_ganglia	1.15964e-09	2.70568e-06	-6.08573	Cells_Cultured_fibroblasts	9.01777e-08	7.71709e-05	5.34548	NA	NA	NA	1	1	1	0	3	4.81307	-1.90596	-5.69565	2.12453	4.76869	-2.5873	NA	NA	1.4863e-06	0.056656	1.22905e-08	0.0336255	1.85427e-06	0.00967325	NA	NA	0.000638118	0.722626	2.12696e-05	0.736056	0.00110975	0.61928	NA	NA
SLC50A1	8.1903e-08	4.88251e-05	-5.36289	Brain_Nucleus_accumbens_basal_ganglia	1.15964e-09	2.70568e-06	-6.08573	Esophagus_Mucosa	1.52497e-07	0.000107693	5.24952	NA	NA	NA	1	1	1	0	3	4.81307	-1.90596	-5.69565	2.12453	4.665	-2.59653	NA	NA	1.4863e-06	0.056656	1.22905e-08	0.0336255	3.0861e-06	0.00941712	NA	NA	0.000638118	0.722626	2.12696e-05	0.736056	0.00155843	0.654789	NA	NA
SLC50A1	8.1903e-08	4.88251e-05	-5.36289	Brain_Nucleus_accumbens_basal_ganglia	1.15964e-09	2.70568e-06	-6.08573	Liver	2.84266e-07	0.00025275	5.13359	NA	NA	NA	1	1	1	0	3	4.81307	-1.90596	-5.69565	2.12453	4.53178	-2.63222	NA	NA	1.4863e-06	0.056656	1.22905e-08	0.0336255	5.84889e-06	0.00848294	NA	NA	0.000638118	0.722626	2.12696e-05	0.736056	0.00286609	0.657732	NA	NA
SLC50A1	8.1903e-08	4.88251e-05	-5.36289	Brain_Nucleus_accumbens_basal_ganglia	1.15964e-09	2.70568e-06	-6.08573	Minor_Salivary_Gland	2.22334e-09	3.35919e-06	5.98059	NA	NA	NA	1	1	1	0	3	4.81307	-1.90596	-5.69565	2.12453	5.63068	-1.98485	NA	NA	1.4863e-06	0.056656	1.22905e-08	0.0336255	1.79496e-08	0.0471613	NA	NA	0.000638118	0.722626	2.12696e-05	0.736056	2.32581e-05	0.778103	NA	NA
SLC50A1	8.1903e-08	4.88251e-05	-5.36289	Brain_Nucleus_accumbens_basal_ganglia	1.15964e-09	2.70568e-06	-6.08573	Nerve_Tibial	9.09318e-09	1.30814e-05	5.74683	NA	NA	NA	1	1	1	0	3	4.81307	-1.90596	-5.69565	2.12453	5.17781	-2.62426	NA	NA	1.4863e-06	0.056656	1.22905e-08	0.0336255	2.2451e-07	0.0086838	NA	NA	0.000638118	0.722626	2.12696e-05	0.736056	0.000197841	0.651831	NA	NA
SLC50A1	8.1903e-08	4.88251e-05	-5.36289	Brain_Nucleus_accumbens_basal_ganglia	1.15964e-09	2.70568e-06	-6.08573	Ovary	2.22334e-09	2.90961e-06	5.98059	NA	NA	NA	1	1	1	0	3	4.81307	-1.90596	-5.69565	2.12453	5.63068	-1.98485	NA	NA	1.4863e-06	0.056656	1.22905e-08	0.0336255	1.79496e-08	0.0471613	NA	NA	0.000638118	0.722626	2.12696e-05	0.736056	1.81179e-05	0.765869	NA	NA
SLC50A1	8.1903e-08	4.88251e-05	-5.36289	Brain_Nucleus_accumbens_basal_ganglia	1.15964e-09	2.70568e-06	-6.08573	Pituitary	2.22334e-09	3.70309e-06	5.98059	NA	NA	NA	1	1	1	0	3	4.81307	-1.90596	-5.69565	2.12453	5.63068	-1.98485	NA	NA	1.4863e-06	0.056656	1.22905e-08	0.0336255	1.79496e-08	0.0471613	NA	NA	0.000638118	0.722626	2.12696e-05	0.736056	2.54122e-05	0.776704	NA	NA
SLC50A1	8.1903e-08	4.88251e-05	-5.36289	Brain_Nucleus_accumbens_basal_ganglia	1.15964e-09	2.70568e-06	-6.08573	Prostate	7.27587e-08	5.60242e-05	5.38422	NA	NA	NA	1	1	1	0	3	4.81307	-1.90596	-5.69565	2.12453	4.80252	-2.60831	NA	NA	1.4863e-06	0.056656	1.22905e-08	0.0336255	1.56684e-06	0.00909892	NA	NA	0.000638118	0.722626	2.12696e-05	0.736056	0.000932581	0.63412	NA	NA
SLC50A1	8.1903e-08	4.88251e-05	-5.36289	Brain_Nucleus_accumbens_basal_ganglia	1.15964e-09	2.70568e-06	-6.08573	Skin_Not_Sun_Exposed_Suprapubic	4.72522e-08	4.03705e-05	5.46135	NA	NA	NA	1	1	1	0	3	4.81307	-1.90596	-5.69565	2.12453	4.88445	-2.60522	NA	NA	1.4863e-06	0.056656	1.22905e-08	0.0336255	1.03719e-06	0.00918146	NA	NA	0.000638118	0.722626	2.12696e-05	0.736056	0.000705101	0.622323	NA	NA
SLC50A1	8.1903e-08	4.88251e-05	-5.36289	Brain_Nucleus_accumbens_basal_ganglia	1.15964e-09	2.70568e-06	-6.08573	Thyroid	4.02797e-08	3.25845e-05	5.48962	NA	NA	NA	1	1	1	0	3	4.81307	-1.90596	-5.69565	2.12453	4.91775	-2.594	NA	NA	1.4863e-06	0.056656	1.22905e-08	0.0336255	8.75428e-07	0.00948671	NA	NA	0.000638118	0.722626	2.12696e-05	0.736056	0.00056244	0.590662	NA	NA
SLC50A1	8.1903e-08	4.88251e-05	-5.36289	Brain_Nucleus_accumbens_basal_ganglia	1.15964e-09	2.70568e-06	-6.08573	smultixcan	2.22334e-09	2.79801e-06	5.98059	NA	NA	NA	1	1	1	0	3	4.81307	-1.90596	-5.69565	2.12453	5.63068	-1.98485	NA	NA	1.4863e-06	0.056656	1.22905e-08	0.0336255	1.79496e-08	0.0471613	NA	NA	0.000638118	0.722626	2.12696e-05	0.736056	1.85631e-05	0.773756	NA	NA
SLC50A1	8.1903e-08	4.88251e-05	-5.36289	Brain_Putamen_basal_ganglia	5.01314e-06	0.0057215	-4.56424	Adipose_Subcutaneous	1.80908e-08	1.69983e-05	5.62933	NA	NA	NA	1	1	1	0	3	4.81307	-1.90596	-2.61602	0.9305	5.07294	-2.56752	NA	NA	1.4863e-06	0.056656	0.00889608	0.352112	3.91706e-07	0.010243	NA	NA	0.000638118	0.722626	0.482431	0.955869	0.000296342	0.611636	NA	NA
SLC50A1	8.1903e-08	4.88251e-05	-5.36289	Brain_Putamen_basal_ganglia	5.01314e-06	0.0057215	-4.56424	Adrenal_Gland	2.19241e-06	0.00127383	4.73483	NA	NA	NA	1	1	1	0	3	4.81307	-1.90596	-2.61602	0.9305	4.16621	-2.46949	NA	NA	1.4863e-06	0.056656	0.00889608	0.352112	3.09699e-05	0.0135307	NA	NA	0.000638118	0.722626	0.482431	0.955869	0.0119361	0.673742	NA	NA
SLC50A1	8.1903e-08	4.88251e-05	-5.36289	Brain_Putamen_basal_ganglia	5.01314e-06	0.0057215	-4.56424	Artery_Aorta	4.0082e-07	0.000263581	5.06857	NA	NA	NA	1	1	1	0	3	4.81307	-1.90596	-2.61602	0.9305	4.48541	-2.56491	NA	NA	1.4863e-06	0.056656	0.00889608	0.352112	7.27741e-06	0.0103203	NA	NA	0.000638118	0.722626	0.482431	0.955869	0.00338119	0.633256	NA	NA
SLC50A1	8.1903e-08	4.88251e-05	-5.36289	Brain_Putamen_basal_ganglia	5.01314e-06	0.0057215	-4.56424	Artery_Tibial	1.855e-07	0.000138754	5.21331	NA	NA	NA	1	1	1	0	3	4.81307	-1.90596	-2.61602	0.9305	4.63582	-2.56939	NA	NA	1.4863e-06	0.056656	0.00889608	0.352112	3.55518e-06	0.0101876	NA	NA	0.000638118	0.722626	0.482431	0.955869	0.00192877	0.657409	NA	NA
SLC50A1	8.1903e-08	4.88251e-05	-5.36289	Brain_Putamen_basal_ganglia	5.01314e-06	0.0057215	-4.56424	Breast_Mammary_Tissue	1.32771e-08	1.40633e-05	5.68246	NA	NA	NA	1	1	1	0	3	4.81307	-1.90596	-2.61602	0.9305	5.10757	-2.63255	NA	NA	1.4863e-06	0.056656	0.00889608	0.352112	3.26323e-07	0.00847459	NA	NA	0.000638118	0.722626	0.482431	0.955869	0.000229271	0.633241	NA	NA
SLC50A1	8.1903e-08	4.88251e-05	-5.36289	Brain_Putamen_basal_ganglia	5.01314e-06	0.0057215	-4.56424	Cells_Cultured_fibroblasts	9.01777e-08	7.71709e-05	5.34548	NA	NA	NA	1	1	1	0	3	4.81307	-1.90596	-2.61602	0.9305	4.76869	-2.5873	NA	NA	1.4863e-06	0.056656	0.00889608	0.352112	1.85427e-06	0.00967325	NA	NA	0.000638118	0.722626	0.482431	0.955869	0.00110975	0.61928	NA	NA
SLC50A1	8.1903e-08	4.88251e-05	-5.36289	Brain_Putamen_basal_ganglia	5.01314e-06	0.0057215	-4.56424	Esophagus_Mucosa	1.52497e-07	0.000107693	5.24952	NA	NA	NA	1	1	1	0	3	4.81307	-1.90596	-2.61602	0.9305	4.665	-2.59653	NA	NA	1.4863e-06	0.056656	0.00889608	0.352112	3.0861e-06	0.00941712	NA	NA	0.000638118	0.722626	0.482431	0.955869	0.00155843	0.654789	NA	NA
SLC50A1	8.1903e-08	4.88251e-05	-5.36289	Brain_Putamen_basal_ganglia	5.01314e-06	0.0057215	-4.56424	Liver	2.84266e-07	0.00025275	5.13359	NA	NA	NA	1	1	1	0	3	4.81307	-1.90596	-2.61602	0.9305	4.53178	-2.63222	NA	NA	1.4863e-06	0.056656	0.00889608	0.352112	5.84889e-06	0.00848294	NA	NA	0.000638118	0.722626	0.482431	0.955869	0.00286609	0.657732	NA	NA
SLC50A1	8.1903e-08	4.88251e-05	-5.36289	Brain_Putamen_basal_ganglia	5.01314e-06	0.0057215	-4.56424	Minor_Salivary_Gland	2.22334e-09	3.35919e-06	5.98059	NA	NA	NA	1	1	1	0	3	4.81307	-1.90596	-2.61602	0.9305	5.63068	-1.98485	NA	NA	1.4863e-06	0.056656	0.00889608	0.352112	1.79496e-08	0.0471613	NA	NA	0.000638118	0.722626	0.482431	0.955869	2.32581e-05	0.778103	NA	NA
SLC50A1	8.1903e-08	4.88251e-05	-5.36289	Brain_Putamen_basal_ganglia	5.01314e-06	0.0057215	-4.56424	Nerve_Tibial	9.09318e-09	1.30814e-05	5.74683	NA	NA	NA	1	1	1	0	3	4.81307	-1.90596	-2.61602	0.9305	5.17781	-2.62426	NA	NA	1.4863e-06	0.056656	0.00889608	0.352112	2.2451e-07	0.0086838	NA	NA	0.000638118	0.722626	0.482431	0.955869	0.000197841	0.651831	NA	NA
SLC50A1	8.1903e-08	4.88251e-05	-5.36289	Brain_Putamen_basal_ganglia	5.01314e-06	0.0057215	-4.56424	Ovary	2.22334e-09	2.90961e-06	5.98059	NA	NA	NA	1	1	1	0	3	4.81307	-1.90596	-2.61602	0.9305	5.63068	-1.98485	NA	NA	1.4863e-06	0.056656	0.00889608	0.352112	1.79496e-08	0.0471613	NA	NA	0.000638118	0.722626	0.482431	0.955869	1.81179e-05	0.765869	NA	NA
SLC50A1	8.1903e-08	4.88251e-05	-5.36289	Brain_Putamen_basal_ganglia	5.01314e-06	0.0057215	-4.56424	Pituitary	2.22334e-09	3.70309e-06	5.98059	NA	NA	NA	1	1	1	0	3	4.81307	-1.90596	-2.61602	0.9305	5.63068	-1.98485	NA	NA	1.4863e-06	0.056656	0.00889608	0.352112	1.79496e-08	0.0471613	NA	NA	0.000638118	0.722626	0.482431	0.955869	2.54122e-05	0.776704	NA	NA
SLC50A1	8.1903e-08	4.88251e-05	-5.36289	Brain_Putamen_basal_ganglia	5.01314e-06	0.0057215	-4.56424	Prostate	7.27587e-08	5.60242e-05	5.38422	NA	NA	NA	1	1	1	0	3	4.81307	-1.90596	-2.61602	0.9305	4.80252	-2.60831	NA	NA	1.4863e-06	0.056656	0.00889608	0.352112	1.56684e-06	0.00909892	NA	NA	0.000638118	0.722626	0.482431	0.955869	0.000932581	0.63412	NA	NA
SLC50A1	8.1903e-08	4.88251e-05	-5.36289	Brain_Putamen_basal_ganglia	5.01314e-06	0.0057215	-4.56424	Skin_Not_Sun_Exposed_Suprapubic	4.72522e-08	4.03705e-05	5.46135	NA	NA	NA	1	1	1	0	3	4.81307	-1.90596	-2.61602	0.9305	4.88445	-2.60522	NA	NA	1.4863e-06	0.056656	0.00889608	0.352112	1.03719e-06	0.00918146	NA	NA	0.000638118	0.722626	0.482431	0.955869	0.000705101	0.622323	NA	NA
SLC50A1	8.1903e-08	4.88251e-05	-5.36289	Brain_Putamen_basal_ganglia	5.01314e-06	0.0057215	-4.56424	Thyroid	4.02797e-08	3.25845e-05	5.48962	NA	NA	NA	1	1	1	0	3	4.81307	-1.90596	-2.61602	0.9305	4.91775	-2.594	NA	NA	1.4863e-06	0.056656	0.00889608	0.352112	8.75428e-07	0.00948671	NA	NA	0.000638118	0.722626	0.482431	0.955869	0.00056244	0.590662	NA	NA
SLC50A1	8.1903e-08	4.88251e-05	-5.36289	Brain_Putamen_basal_ganglia	5.01314e-06	0.0057215	-4.56424	smultixcan	2.22334e-09	2.79801e-06	5.98059	NA	NA	NA	1	1	1	0	3	4.81307	-1.90596	-2.61602	0.9305	5.63068	-1.98485	NA	NA	1.4863e-06	0.056656	0.00889608	0.352112	1.79496e-08	0.0471613	NA	NA	0.000638118	0.722626	0.482431	0.955869	1.85631e-05	0.773756	NA	NA
SLC50A1	8.1903e-08	4.88251e-05	-5.36289	Cells_Cultured_fibroblasts	2.1712e-09	3.28312e-06	-5.98445	Adipose_Subcutaneous	1.80908e-08	1.69983e-05	5.62933	NA	NA	NA	1	1	1	0	3	4.81307	-1.90596	-5.48884	2.00617	5.07294	-2.56752	NA	NA	1.4863e-06	0.056656	4.04576e-08	0.0448377	3.91706e-07	0.010243	NA	NA	0.000638118	0.722626	4.5695e-05	0.82622	0.000296342	0.611636	NA	NA
SLC50A1	8.1903e-08	4.88251e-05	-5.36289	Cells_Cultured_fibroblasts	2.1712e-09	3.28312e-06	-5.98445	Adrenal_Gland	2.19241e-06	0.00127383	4.73483	NA	NA	NA	1	1	1	0	3	4.81307	-1.90596	-5.48884	2.00617	4.16621	-2.46949	NA	NA	1.4863e-06	0.056656	4.04576e-08	0.0448377	3.09699e-05	0.0135307	NA	NA	0.000638118	0.722626	4.5695e-05	0.82622	0.0119361	0.673742	NA	NA
SLC50A1	8.1903e-08	4.88251e-05	-5.36289	Cells_Cultured_fibroblasts	2.1712e-09	3.28312e-06	-5.98445	Artery_Aorta	4.0082e-07	0.000263581	5.06857	NA	NA	NA	1	1	1	0	3	4.81307	-1.90596	-5.48884	2.00617	4.48541	-2.56491	NA	NA	1.4863e-06	0.056656	4.04576e-08	0.0448377	7.27741e-06	0.0103203	NA	NA	0.000638118	0.722626	4.5695e-05	0.82622	0.00338119	0.633256	NA	NA
SLC50A1	8.1903e-08	4.88251e-05	-5.36289	Cells_Cultured_fibroblasts	2.1712e-09	3.28312e-06	-5.98445	Artery_Tibial	1.855e-07	0.000138754	5.21331	NA	NA	NA	1	1	1	0	3	4.81307	-1.90596	-5.48884	2.00617	4.63582	-2.56939	NA	NA	1.4863e-06	0.056656	4.04576e-08	0.0448377	3.55518e-06	0.0101876	NA	NA	0.000638118	0.722626	4.5695e-05	0.82622	0.00192877	0.657409	NA	NA
SLC50A1	8.1903e-08	4.88251e-05	-5.36289	Cells_Cultured_fibroblasts	2.1712e-09	3.28312e-06	-5.98445	Breast_Mammary_Tissue	1.32771e-08	1.40633e-05	5.68246	NA	NA	NA	1	1	1	0	3	4.81307	-1.90596	-5.48884	2.00617	5.10757	-2.63255	NA	NA	1.4863e-06	0.056656	4.04576e-08	0.0448377	3.26323e-07	0.00847459	NA	NA	0.000638118	0.722626	4.5695e-05	0.82622	0.000229271	0.633241	NA	NA
SLC50A1	8.1903e-08	4.88251e-05	-5.36289	Cells_Cultured_fibroblasts	2.1712e-09	3.28312e-06	-5.98445	Cells_Cultured_fibroblasts	9.01777e-08	7.71709e-05	5.34548	NA	NA	NA	1	1	1	0	3	4.81307	-1.90596	-5.48884	2.00617	4.76869	-2.5873	NA	NA	1.4863e-06	0.056656	4.04576e-08	0.0448377	1.85427e-06	0.00967325	NA	NA	0.000638118	0.722626	4.5695e-05	0.82622	0.00110975	0.61928	NA	NA
SLC50A1	8.1903e-08	4.88251e-05	-5.36289	Cells_Cultured_fibroblasts	2.1712e-09	3.28312e-06	-5.98445	Esophagus_Mucosa	1.52497e-07	0.000107693	5.24952	NA	NA	NA	1	1	1	0	3	4.81307	-1.90596	-5.48884	2.00617	4.665	-2.59653	NA	NA	1.4863e-06	0.056656	4.04576e-08	0.0448377	3.0861e-06	0.00941712	NA	NA	0.000638118	0.722626	4.5695e-05	0.82622	0.00155843	0.654789	NA	NA
SLC50A1	8.1903e-08	4.88251e-05	-5.36289	Cells_Cultured_fibroblasts	2.1712e-09	3.28312e-06	-5.98445	Liver	2.84266e-07	0.00025275	5.13359	NA	NA	NA	1	1	1	0	3	4.81307	-1.90596	-5.48884	2.00617	4.53178	-2.63222	NA	NA	1.4863e-06	0.056656	4.04576e-08	0.0448377	5.84889e-06	0.00848294	NA	NA	0.000638118	0.722626	4.5695e-05	0.82622	0.00286609	0.657732	NA	NA
SLC50A1	8.1903e-08	4.88251e-05	-5.36289	Cells_Cultured_fibroblasts	2.1712e-09	3.28312e-06	-5.98445	Minor_Salivary_Gland	2.22334e-09	3.35919e-06	5.98059	NA	NA	NA	1	1	1	0	3	4.81307	-1.90596	-5.48884	2.00617	5.63068	-1.98485	NA	NA	1.4863e-06	0.056656	4.04576e-08	0.0448377	1.79496e-08	0.0471613	NA	NA	0.000638118	0.722626	4.5695e-05	0.82622	2.32581e-05	0.778103	NA	NA
SLC50A1	8.1903e-08	4.88251e-05	-5.36289	Cells_Cultured_fibroblasts	2.1712e-09	3.28312e-06	-5.98445	Nerve_Tibial	9.09318e-09	1.30814e-05	5.74683	NA	NA	NA	1	1	1	0	3	4.81307	-1.90596	-5.48884	2.00617	5.17781	-2.62426	NA	NA	1.4863e-06	0.056656	4.04576e-08	0.0448377	2.2451e-07	0.0086838	NA	NA	0.000638118	0.722626	4.5695e-05	0.82622	0.000197841	0.651831	NA	NA
SLC50A1	8.1903e-08	4.88251e-05	-5.36289	Cells_Cultured_fibroblasts	2.1712e-09	3.28312e-06	-5.98445	Ovary	2.22334e-09	2.90961e-06	5.98059	NA	NA	NA	1	1	1	0	3	4.81307	-1.90596	-5.48884	2.00617	5.63068	-1.98485	NA	NA	1.4863e-06	0.056656	4.04576e-08	0.0448377	1.79496e-08	0.0471613	NA	NA	0.000638118	0.722626	4.5695e-05	0.82622	1.81179e-05	0.765869	NA	NA
SLC50A1	8.1903e-08	4.88251e-05	-5.36289	Cells_Cultured_fibroblasts	2.1712e-09	3.28312e-06	-5.98445	Pituitary	2.22334e-09	3.70309e-06	5.98059	NA	NA	NA	1	1	1	0	3	4.81307	-1.90596	-5.48884	2.00617	5.63068	-1.98485	NA	NA	1.4863e-06	0.056656	4.04576e-08	0.0448377	1.79496e-08	0.0471613	NA	NA	0.000638118	0.722626	4.5695e-05	0.82622	2.54122e-05	0.776704	NA	NA
SLC50A1	8.1903e-08	4.88251e-05	-5.36289	Cells_Cultured_fibroblasts	2.1712e-09	3.28312e-06	-5.98445	Prostate	7.27587e-08	5.60242e-05	5.38422	NA	NA	NA	1	1	1	0	3	4.81307	-1.90596	-5.48884	2.00617	4.80252	-2.60831	NA	NA	1.4863e-06	0.056656	4.04576e-08	0.0448377	1.56684e-06	0.00909892	NA	NA	0.000638118	0.722626	4.5695e-05	0.82622	0.000932581	0.63412	NA	NA
SLC50A1	8.1903e-08	4.88251e-05	-5.36289	Cells_Cultured_fibroblasts	2.1712e-09	3.28312e-06	-5.98445	Skin_Not_Sun_Exposed_Suprapubic	4.72522e-08	4.03705e-05	5.46135	NA	NA	NA	1	1	1	0	3	4.81307	-1.90596	-5.48884	2.00617	4.88445	-2.60522	NA	NA	1.4863e-06	0.056656	4.04576e-08	0.0448377	1.03719e-06	0.00918146	NA	NA	0.000638118	0.722626	4.5695e-05	0.82622	0.000705101	0.622323	NA	NA
SLC50A1	8.1903e-08	4.88251e-05	-5.36289	Cells_Cultured_fibroblasts	2.1712e-09	3.28312e-06	-5.98445	Thyroid	4.02797e-08	3.25845e-05	5.48962	NA	NA	NA	1	1	1	0	3	4.81307	-1.90596	-5.48884	2.00617	4.91775	-2.594	NA	NA	1.4863e-06	0.056656	4.04576e-08	0.0448377	8.75428e-07	0.00948671	NA	NA	0.000638118	0.722626	4.5695e-05	0.82622	0.00056244	0.590662	NA	NA
SLC50A1	8.1903e-08	4.88251e-05	-5.36289	Cells_Cultured_fibroblasts	2.1712e-09	3.28312e-06	-5.98445	smultixcan	2.22334e-09	2.79801e-06	5.98059	NA	NA	NA	1	1	1	0	3	4.81307	-1.90596	-5.48884	2.00617	5.63068	-1.98485	NA	NA	1.4863e-06	0.056656	4.04576e-08	0.0448377	1.79496e-08	0.0471613	NA	NA	0.000638118	0.722626	4.5695e-05	0.82622	1.85631e-05	0.773756	NA	NA
SLC50A1	8.1903e-08	4.88251e-05	-5.36289	Colon_Transverse	1.84216e-09	2.82726e-06	-6.01115	Adipose_Subcutaneous	1.80908e-08	1.69983e-05	5.62933	NA	NA	NA	1	1	1	0	3	4.81307	-1.90596	-5.65056	2.02239	5.07294	-2.56752	NA	NA	1.4863e-06	0.056656	1.59927e-08	0.0431363	3.91706e-07	0.010243	NA	NA	0.000638118	0.722626	1.84818e-05	0.76082	0.000296342	0.611636	NA	NA
SLC50A1	8.1903e-08	4.88251e-05	-5.36289	Colon_Transverse	1.84216e-09	2.82726e-06	-6.01115	Adrenal_Gland	2.19241e-06	0.00127383	4.73483	NA	NA	NA	1	1	1	0	3	4.81307	-1.90596	-5.65056	2.02239	4.16621	-2.46949	NA	NA	1.4863e-06	0.056656	1.59927e-08	0.0431363	3.09699e-05	0.0135307	NA	NA	0.000638118	0.722626	1.84818e-05	0.76082	0.0119361	0.673742	NA	NA
SLC50A1	8.1903e-08	4.88251e-05	-5.36289	Colon_Transverse	1.84216e-09	2.82726e-06	-6.01115	Artery_Aorta	4.0082e-07	0.000263581	5.06857	NA	NA	NA	1	1	1	0	3	4.81307	-1.90596	-5.65056	2.02239	4.48541	-2.56491	NA	NA	1.4863e-06	0.056656	1.59927e-08	0.0431363	7.27741e-06	0.0103203	NA	NA	0.000638118	0.722626	1.84818e-05	0.76082	0.00338119	0.633256	NA	NA
SLC50A1	8.1903e-08	4.88251e-05	-5.36289	Colon_Transverse	1.84216e-09	2.82726e-06	-6.01115	Artery_Tibial	1.855e-07	0.000138754	5.21331	NA	NA	NA	1	1	1	0	3	4.81307	-1.90596	-5.65056	2.02239	4.63582	-2.56939	NA	NA	1.4863e-06	0.056656	1.59927e-08	0.0431363	3.55518e-06	0.0101876	NA	NA	0.000638118	0.722626	1.84818e-05	0.76082	0.00192877	0.657409	NA	NA
SLC50A1	8.1903e-08	4.88251e-05	-5.36289	Colon_Transverse	1.84216e-09	2.82726e-06	-6.01115	Breast_Mammary_Tissue	1.32771e-08	1.40633e-05	5.68246	NA	NA	NA	1	1	1	0	3	4.81307	-1.90596	-5.65056	2.02239	5.10757	-2.63255	NA	NA	1.4863e-06	0.056656	1.59927e-08	0.0431363	3.26323e-07	0.00847459	NA	NA	0.000638118	0.722626	1.84818e-05	0.76082	0.000229271	0.633241	NA	NA
SLC50A1	8.1903e-08	4.88251e-05	-5.36289	Colon_Transverse	1.84216e-09	2.82726e-06	-6.01115	Cells_Cultured_fibroblasts	9.01777e-08	7.71709e-05	5.34548	NA	NA	NA	1	1	1	0	3	4.81307	-1.90596	-5.65056	2.02239	4.76869	-2.5873	NA	NA	1.4863e-06	0.056656	1.59927e-08	0.0431363	1.85427e-06	0.00967325	NA	NA	0.000638118	0.722626	1.84818e-05	0.76082	0.00110975	0.61928	NA	NA
SLC50A1	8.1903e-08	4.88251e-05	-5.36289	Colon_Transverse	1.84216e-09	2.82726e-06	-6.01115	Esophagus_Mucosa	1.52497e-07	0.000107693	5.24952	NA	NA	NA	1	1	1	0	3	4.81307	-1.90596	-5.65056	2.02239	4.665	-2.59653	NA	NA	1.4863e-06	0.056656	1.59927e-08	0.0431363	3.0861e-06	0.00941712	NA	NA	0.000638118	0.722626	1.84818e-05	0.76082	0.00155843	0.654789	NA	NA
SLC50A1	8.1903e-08	4.88251e-05	-5.36289	Colon_Transverse	1.84216e-09	2.82726e-06	-6.01115	Liver	2.84266e-07	0.00025275	5.13359	NA	NA	NA	1	1	1	0	3	4.81307	-1.90596	-5.65056	2.02239	4.53178	-2.63222	NA	NA	1.4863e-06	0.056656	1.59927e-08	0.0431363	5.84889e-06	0.00848294	NA	NA	0.000638118	0.722626	1.84818e-05	0.76082	0.00286609	0.657732	NA	NA
SLC50A1	8.1903e-08	4.88251e-05	-5.36289	Colon_Transverse	1.84216e-09	2.82726e-06	-6.01115	Minor_Salivary_Gland	2.22334e-09	3.35919e-06	5.98059	NA	NA	NA	1	1	1	0	3	4.81307	-1.90596	-5.65056	2.02239	5.63068	-1.98485	NA	NA	1.4863e-06	0.056656	1.59927e-08	0.0431363	1.79496e-08	0.0471613	NA	NA	0.000638118	0.722626	1.84818e-05	0.76082	2.32581e-05	0.778103	NA	NA
SLC50A1	8.1903e-08	4.88251e-05	-5.36289	Colon_Transverse	1.84216e-09	2.82726e-06	-6.01115	Nerve_Tibial	9.09318e-09	1.30814e-05	5.74683	NA	NA	NA	1	1	1	0	3	4.81307	-1.90596	-5.65056	2.02239	5.17781	-2.62426	NA	NA	1.4863e-06	0.056656	1.59927e-08	0.0431363	2.2451e-07	0.0086838	NA	NA	0.000638118	0.722626	1.84818e-05	0.76082	0.000197841	0.651831	NA	NA
SLC50A1	8.1903e-08	4.88251e-05	-5.36289	Colon_Transverse	1.84216e-09	2.82726e-06	-6.01115	Ovary	2.22334e-09	2.90961e-06	5.98059	NA	NA	NA	1	1	1	0	3	4.81307	-1.90596	-5.65056	2.02239	5.63068	-1.98485	NA	NA	1.4863e-06	0.056656	1.59927e-08	0.0431363	1.79496e-08	0.0471613	NA	NA	0.000638118	0.722626	1.84818e-05	0.76082	1.81179e-05	0.765869	NA	NA
SLC50A1	8.1903e-08	4.88251e-05	-5.36289	Colon_Transverse	1.84216e-09	2.82726e-06	-6.01115	Pituitary	2.22334e-09	3.70309e-06	5.98059	NA	NA	NA	1	1	1	0	3	4.81307	-1.90596	-5.65056	2.02239	5.63068	-1.98485	NA	NA	1.4863e-06	0.056656	1.59927e-08	0.0431363	1.79496e-08	0.0471613	NA	NA	0.000638118	0.722626	1.84818e-05	0.76082	2.54122e-05	0.776704	NA	NA
SLC50A1	8.1903e-08	4.88251e-05	-5.36289	Colon_Transverse	1.84216e-09	2.82726e-06	-6.01115	Prostate	7.27587e-08	5.60242e-05	5.38422	NA	NA	NA	1	1	1	0	3	4.81307	-1.90596	-5.65056	2.02239	4.80252	-2.60831	NA	NA	1.4863e-06	0.056656	1.59927e-08	0.0431363	1.56684e-06	0.00909892	NA	NA	0.000638118	0.722626	1.84818e-05	0.76082	0.000932581	0.63412	NA	NA
SLC50A1	8.1903e-08	4.88251e-05	-5.36289	Colon_Transverse	1.84216e-09	2.82726e-06	-6.01115	Skin_Not_Sun_Exposed_Suprapubic	4.72522e-08	4.03705e-05	5.46135	NA	NA	NA	1	1	1	0	3	4.81307	-1.90596	-5.65056	2.02239	4.88445	-2.60522	NA	NA	1.4863e-06	0.056656	1.59927e-08	0.0431363	1.03719e-06	0.00918146	NA	NA	0.000638118	0.722626	1.84818e-05	0.76082	0.000705101	0.622323	NA	NA
SLC50A1	8.1903e-08	4.88251e-05	-5.36289	Colon_Transverse	1.84216e-09	2.82726e-06	-6.01115	Thyroid	4.02797e-08	3.25845e-05	5.48962	NA	NA	NA	1	1	1	0	3	4.81307	-1.90596	-5.65056	2.02239	4.91775	-2.594	NA	NA	1.4863e-06	0.056656	1.59927e-08	0.0431363	8.75428e-07	0.00948671	NA	NA	0.000638118	0.722626	1.84818e-05	0.76082	0.00056244	0.590662	NA	NA
SLC50A1	8.1903e-08	4.88251e-05	-5.36289	Colon_Transverse	1.84216e-09	2.82726e-06	-6.01115	smultixcan	2.22334e-09	2.79801e-06	5.98059	NA	NA	NA	1	1	1	0	3	4.81307	-1.90596	-5.65056	2.02239	5.63068	-1.98485	NA	NA	1.4863e-06	0.056656	1.59927e-08	0.0431363	1.79496e-08	0.0471613	NA	NA	0.000638118	0.722626	1.84818e-05	0.76082	1.85631e-05	0.773756	NA	NA
SLC50A1	8.1903e-08	4.88251e-05	-5.36289	Esophagus_Gastroesophageal_Junction	2.22116e-09	4.4327e-06	-5.98075	Adipose_Subcutaneous	1.80908e-08	1.69983e-05	5.62933	NA	NA	NA	1	1	1	0	3	4.81307	-1.90596	-5.63079	1.98502	5.07294	-2.56752	NA	NA	1.4863e-06	0.056656	1.79381e-08	0.047142	3.91706e-07	0.010243	NA	NA	0.000638118	0.722626	3.18248e-05	0.783366	0.000296342	0.611636	NA	NA
SLC50A1	8.1903e-08	4.88251e-05	-5.36289	Esophagus_Gastroesophageal_Junction	2.22116e-09	4.4327e-06	-5.98075	Adrenal_Gland	2.19241e-06	0.00127383	4.73483	NA	NA	NA	1	1	1	0	3	4.81307	-1.90596	-5.63079	1.98502	4.16621	-2.46949	NA	NA	1.4863e-06	0.056656	1.79381e-08	0.047142	3.09699e-05	0.0135307	NA	NA	0.000638118	0.722626	3.18248e-05	0.783366	0.0119361	0.673742	NA	NA
SLC50A1	8.1903e-08	4.88251e-05	-5.36289	Esophagus_Gastroesophageal_Junction	2.22116e-09	4.4327e-06	-5.98075	Artery_Aorta	4.0082e-07	0.000263581	5.06857	NA	NA	NA	1	1	1	0	3	4.81307	-1.90596	-5.63079	1.98502	4.48541	-2.56491	NA	NA	1.4863e-06	0.056656	1.79381e-08	0.047142	7.27741e-06	0.0103203	NA	NA	0.000638118	0.722626	3.18248e-05	0.783366	0.00338119	0.633256	NA	NA
SLC50A1	8.1903e-08	4.88251e-05	-5.36289	Esophagus_Gastroesophageal_Junction	2.22116e-09	4.4327e-06	-5.98075	Artery_Tibial	1.855e-07	0.000138754	5.21331	NA	NA	NA	1	1	1	0	3	4.81307	-1.90596	-5.63079	1.98502	4.63582	-2.56939	NA	NA	1.4863e-06	0.056656	1.79381e-08	0.047142	3.55518e-06	0.0101876	NA	NA	0.000638118	0.722626	3.18248e-05	0.783366	0.00192877	0.657409	NA	NA
SLC50A1	8.1903e-08	4.88251e-05	-5.36289	Esophagus_Gastroesophageal_Junction	2.22116e-09	4.4327e-06	-5.98075	Breast_Mammary_Tissue	1.32771e-08	1.40633e-05	5.68246	NA	NA	NA	1	1	1	0	3	4.81307	-1.90596	-5.63079	1.98502	5.10757	-2.63255	NA	NA	1.4863e-06	0.056656	1.79381e-08	0.047142	3.26323e-07	0.00847459	NA	NA	0.000638118	0.722626	3.18248e-05	0.783366	0.000229271	0.633241	NA	NA
SLC50A1	8.1903e-08	4.88251e-05	-5.36289	Esophagus_Gastroesophageal_Junction	2.22116e-09	4.4327e-06	-5.98075	Cells_Cultured_fibroblasts	9.01777e-08	7.71709e-05	5.34548	NA	NA	NA	1	1	1	0	3	4.81307	-1.90596	-5.63079	1.98502	4.76869	-2.5873	NA	NA	1.4863e-06	0.056656	1.79381e-08	0.047142	1.85427e-06	0.00967325	NA	NA	0.000638118	0.722626	3.18248e-05	0.783366	0.00110975	0.61928	NA	NA
SLC50A1	8.1903e-08	4.88251e-05	-5.36289	Esophagus_Gastroesophageal_Junction	2.22116e-09	4.4327e-06	-5.98075	Esophagus_Mucosa	1.52497e-07	0.000107693	5.24952	NA	NA	NA	1	1	1	0	3	4.81307	-1.90596	-5.63079	1.98502	4.665	-2.59653	NA	NA	1.4863e-06	0.056656	1.79381e-08	0.047142	3.0861e-06	0.00941712	NA	NA	0.000638118	0.722626	3.18248e-05	0.783366	0.00155843	0.654789	NA	NA
SLC50A1	8.1903e-08	4.88251e-05	-5.36289	Esophagus_Gastroesophageal_Junction	2.22116e-09	4.4327e-06	-5.98075	Liver	2.84266e-07	0.00025275	5.13359	NA	NA	NA	1	1	1	0	3	4.81307	-1.90596	-5.63079	1.98502	4.53178	-2.63222	NA	NA	1.4863e-06	0.056656	1.79381e-08	0.047142	5.84889e-06	0.00848294	NA	NA	0.000638118	0.722626	3.18248e-05	0.783366	0.00286609	0.657732	NA	NA
SLC50A1	8.1903e-08	4.88251e-05	-5.36289	Esophagus_Gastroesophageal_Junction	2.22116e-09	4.4327e-06	-5.98075	Minor_Salivary_Gland	2.22334e-09	3.35919e-06	5.98059	NA	NA	NA	1	1	1	0	3	4.81307	-1.90596	-5.63079	1.98502	5.63068	-1.98485	NA	NA	1.4863e-06	0.056656	1.79381e-08	0.047142	1.79496e-08	0.0471613	NA	NA	0.000638118	0.722626	3.18248e-05	0.783366	2.32581e-05	0.778103	NA	NA
SLC50A1	8.1903e-08	4.88251e-05	-5.36289	Esophagus_Gastroesophageal_Junction	2.22116e-09	4.4327e-06	-5.98075	Nerve_Tibial	9.09318e-09	1.30814e-05	5.74683	NA	NA	NA	1	1	1	0	3	4.81307	-1.90596	-5.63079	1.98502	5.17781	-2.62426	NA	NA	1.4863e-06	0.056656	1.79381e-08	0.047142	2.2451e-07	0.0086838	NA	NA	0.000638118	0.722626	3.18248e-05	0.783366	0.000197841	0.651831	NA	NA
SLC50A1	8.1903e-08	4.88251e-05	-5.36289	Esophagus_Gastroesophageal_Junction	2.22116e-09	4.4327e-06	-5.98075	Ovary	2.22334e-09	2.90961e-06	5.98059	NA	NA	NA	1	1	1	0	3	4.81307	-1.90596	-5.63079	1.98502	5.63068	-1.98485	NA	NA	1.4863e-06	0.056656	1.79381e-08	0.047142	1.79496e-08	0.0471613	NA	NA	0.000638118	0.722626	3.18248e-05	0.783366	1.81179e-05	0.765869	NA	NA
SLC50A1	8.1903e-08	4.88251e-05	-5.36289	Esophagus_Gastroesophageal_Junction	2.22116e-09	4.4327e-06	-5.98075	Pituitary	2.22334e-09	3.70309e-06	5.98059	NA	NA	NA	1	1	1	0	3	4.81307	-1.90596	-5.63079	1.98502	5.63068	-1.98485	NA	NA	1.4863e-06	0.056656	1.79381e-08	0.047142	1.79496e-08	0.0471613	NA	NA	0.000638118	0.722626	3.18248e-05	0.783366	2.54122e-05	0.776704	NA	NA
SLC50A1	8.1903e-08	4.88251e-05	-5.36289	Esophagus_Gastroesophageal_Junction	2.22116e-09	4.4327e-06	-5.98075	Prostate	7.27587e-08	5.60242e-05	5.38422	NA	NA	NA	1	1	1	0	3	4.81307	-1.90596	-5.63079	1.98502	4.80252	-2.60831	NA	NA	1.4863e-06	0.056656	1.79381e-08	0.047142	1.56684e-06	0.00909892	NA	NA	0.000638118	0.722626	3.18248e-05	0.783366	0.000932581	0.63412	NA	NA
SLC50A1	8.1903e-08	4.88251e-05	-5.36289	Esophagus_Gastroesophageal_Junction	2.22116e-09	4.4327e-06	-5.98075	Skin_Not_Sun_Exposed_Suprapubic	4.72522e-08	4.03705e-05	5.46135	NA	NA	NA	1	1	1	0	3	4.81307	-1.90596	-5.63079	1.98502	4.88445	-2.60522	NA	NA	1.4863e-06	0.056656	1.79381e-08	0.047142	1.03719e-06	0.00918146	NA	NA	0.000638118	0.722626	3.18248e-05	0.783366	0.000705101	0.622323	NA	NA
SLC50A1	8.1903e-08	4.88251e-05	-5.36289	Esophagus_Gastroesophageal_Junction	2.22116e-09	4.4327e-06	-5.98075	Thyroid	4.02797e-08	3.25845e-05	5.48962	NA	NA	NA	1	1	1	0	3	4.81307	-1.90596	-5.63079	1.98502	4.91775	-2.594	NA	NA	1.4863e-06	0.056656	1.79381e-08	0.047142	8.75428e-07	0.00948671	NA	NA	0.000638118	0.722626	3.18248e-05	0.783366	0.00056244	0.590662	NA	NA
SLC50A1	8.1903e-08	4.88251e-05	-5.36289	Esophagus_Gastroesophageal_Junction	2.22116e-09	4.4327e-06	-5.98075	smultixcan	2.22334e-09	2.79801e-06	5.98059	NA	NA	NA	1	1	1	0	3	4.81307	-1.90596	-5.63079	1.98502	5.63068	-1.98485	NA	NA	1.4863e-06	0.056656	1.79381e-08	0.047142	1.79496e-08	0.0471613	NA	NA	0.000638118	0.722626	3.18248e-05	0.783366	1.85631e-05	0.773756	NA	NA
SLC50A1	8.1903e-08	4.88251e-05	-5.36289	Esophagus_Mucosa	5.80042e-08	0.000103248	-5.42485	Adipose_Subcutaneous	1.80908e-08	1.69983e-05	5.62933	NA	NA	NA	1	1	1	0	3	4.81307	-1.90596	-5.01833	2.03076	5.07294	-2.56752	NA	NA	1.4863e-06	0.056656	5.21215e-07	0.0422794	3.91706e-07	0.010243	NA	NA	0.000638118	0.722626	0.000744121	0.770723	0.000296342	0.611636	NA	NA
SLC50A1	8.1903e-08	4.88251e-05	-5.36289	Esophagus_Mucosa	5.80042e-08	0.000103248	-5.42485	Adrenal_Gland	2.19241e-06	0.00127383	4.73483	NA	NA	NA	1	1	1	0	3	4.81307	-1.90596	-5.01833	2.03076	4.16621	-2.46949	NA	NA	1.4863e-06	0.056656	5.21215e-07	0.0422794	3.09699e-05	0.0135307	NA	NA	0.000638118	0.722626	0.000744121	0.770723	0.0119361	0.673742	NA	NA
SLC50A1	8.1903e-08	4.88251e-05	-5.36289	Esophagus_Mucosa	5.80042e-08	0.000103248	-5.42485	Artery_Aorta	4.0082e-07	0.000263581	5.06857	NA	NA	NA	1	1	1	0	3	4.81307	-1.90596	-5.01833	2.03076	4.48541	-2.56491	NA	NA	1.4863e-06	0.056656	5.21215e-07	0.0422794	7.27741e-06	0.0103203	NA	NA	0.000638118	0.722626	0.000744121	0.770723	0.00338119	0.633256	NA	NA
SLC50A1	8.1903e-08	4.88251e-05	-5.36289	Esophagus_Mucosa	5.80042e-08	0.000103248	-5.42485	Artery_Tibial	1.855e-07	0.000138754	5.21331	NA	NA	NA	1	1	1	0	3	4.81307	-1.90596	-5.01833	2.03076	4.63582	-2.56939	NA	NA	1.4863e-06	0.056656	5.21215e-07	0.0422794	3.55518e-06	0.0101876	NA	NA	0.000638118	0.722626	0.000744121	0.770723	0.00192877	0.657409	NA	NA
SLC50A1	8.1903e-08	4.88251e-05	-5.36289	Esophagus_Mucosa	5.80042e-08	0.000103248	-5.42485	Breast_Mammary_Tissue	1.32771e-08	1.40633e-05	5.68246	NA	NA	NA	1	1	1	0	3	4.81307	-1.90596	-5.01833	2.03076	5.10757	-2.63255	NA	NA	1.4863e-06	0.056656	5.21215e-07	0.0422794	3.26323e-07	0.00847459	NA	NA	0.000638118	0.722626	0.000744121	0.770723	0.000229271	0.633241	NA	NA
SLC50A1	8.1903e-08	4.88251e-05	-5.36289	Esophagus_Mucosa	5.80042e-08	0.000103248	-5.42485	Cells_Cultured_fibroblasts	9.01777e-08	7.71709e-05	5.34548	NA	NA	NA	1	1	1	0	3	4.81307	-1.90596	-5.01833	2.03076	4.76869	-2.5873	NA	NA	1.4863e-06	0.056656	5.21215e-07	0.0422794	1.85427e-06	0.00967325	NA	NA	0.000638118	0.722626	0.000744121	0.770723	0.00110975	0.61928	NA	NA
SLC50A1	8.1903e-08	4.88251e-05	-5.36289	Esophagus_Mucosa	5.80042e-08	0.000103248	-5.42485	Esophagus_Mucosa	1.52497e-07	0.000107693	5.24952	NA	NA	NA	1	1	1	0	3	4.81307	-1.90596	-5.01833	2.03076	4.665	-2.59653	NA	NA	1.4863e-06	0.056656	5.21215e-07	0.0422794	3.0861e-06	0.00941712	NA	NA	0.000638118	0.722626	0.000744121	0.770723	0.00155843	0.654789	NA	NA
SLC50A1	8.1903e-08	4.88251e-05	-5.36289	Esophagus_Mucosa	5.80042e-08	0.000103248	-5.42485	Liver	2.84266e-07	0.00025275	5.13359	NA	NA	NA	1	1	1	0	3	4.81307	-1.90596	-5.01833	2.03076	4.53178	-2.63222	NA	NA	1.4863e-06	0.056656	5.21215e-07	0.0422794	5.84889e-06	0.00848294	NA	NA	0.000638118	0.722626	0.000744121	0.770723	0.00286609	0.657732	NA	NA
SLC50A1	8.1903e-08	4.88251e-05	-5.36289	Esophagus_Mucosa	5.80042e-08	0.000103248	-5.42485	Minor_Salivary_Gland	2.22334e-09	3.35919e-06	5.98059	NA	NA	NA	1	1	1	0	3	4.81307	-1.90596	-5.01833	2.03076	5.63068	-1.98485	NA	NA	1.4863e-06	0.056656	5.21215e-07	0.0422794	1.79496e-08	0.0471613	NA	NA	0.000638118	0.722626	0.000744121	0.770723	2.32581e-05	0.778103	NA	NA
SLC50A1	8.1903e-08	4.88251e-05	-5.36289	Esophagus_Mucosa	5.80042e-08	0.000103248	-5.42485	Nerve_Tibial	9.09318e-09	1.30814e-05	5.74683	NA	NA	NA	1	1	1	0	3	4.81307	-1.90596	-5.01833	2.03076	5.17781	-2.62426	NA	NA	1.4863e-06	0.056656	5.21215e-07	0.0422794	2.2451e-07	0.0086838	NA	NA	0.000638118	0.722626	0.000744121	0.770723	0.000197841	0.651831	NA	NA
SLC50A1	8.1903e-08	4.88251e-05	-5.36289	Esophagus_Mucosa	5.80042e-08	0.000103248	-5.42485	Ovary	2.22334e-09	2.90961e-06	5.98059	NA	NA	NA	1	1	1	0	3	4.81307	-1.90596	-5.01833	2.03076	5.63068	-1.98485	NA	NA	1.4863e-06	0.056656	5.21215e-07	0.0422794	1.79496e-08	0.0471613	NA	NA	0.000638118	0.722626	0.000744121	0.770723	1.81179e-05	0.765869	NA	NA
SLC50A1	8.1903e-08	4.88251e-05	-5.36289	Esophagus_Mucosa	5.80042e-08	0.000103248	-5.42485	Pituitary	2.22334e-09	3.70309e-06	5.98059	NA	NA	NA	1	1	1	0	3	4.81307	-1.90596	-5.01833	2.03076	5.63068	-1.98485	NA	NA	1.4863e-06	0.056656	5.21215e-07	0.0422794	1.79496e-08	0.0471613	NA	NA	0.000638118	0.722626	0.000744121	0.770723	2.54122e-05	0.776704	NA	NA
SLC50A1	8.1903e-08	4.88251e-05	-5.36289	Esophagus_Mucosa	5.80042e-08	0.000103248	-5.42485	Prostate	7.27587e-08	5.60242e-05	5.38422	NA	NA	NA	1	1	1	0	3	4.81307	-1.90596	-5.01833	2.03076	4.80252	-2.60831	NA	NA	1.4863e-06	0.056656	5.21215e-07	0.0422794	1.56684e-06	0.00909892	NA	NA	0.000638118	0.722626	0.000744121	0.770723	0.000932581	0.63412	NA	NA
SLC50A1	8.1903e-08	4.88251e-05	-5.36289	Esophagus_Mucosa	5.80042e-08	0.000103248	-5.42485	Skin_Not_Sun_Exposed_Suprapubic	4.72522e-08	4.03705e-05	5.46135	NA	NA	NA	1	1	1	0	3	4.81307	-1.90596	-5.01833	2.03076	4.88445	-2.60522	NA	NA	1.4863e-06	0.056656	5.21215e-07	0.0422794	1.03719e-06	0.00918146	NA	NA	0.000638118	0.722626	0.000744121	0.770723	0.000705101	0.622323	NA	NA
SLC50A1	8.1903e-08	4.88251e-05	-5.36289	Esophagus_Mucosa	5.80042e-08	0.000103248	-5.42485	Thyroid	4.02797e-08	3.25845e-05	5.48962	NA	NA	NA	1	1	1	0	3	4.81307	-1.90596	-5.01833	2.03076	4.91775	-2.594	NA	NA	1.4863e-06	0.056656	5.21215e-07	0.0422794	8.75428e-07	0.00948671	NA	NA	0.000638118	0.722626	0.000744121	0.770723	0.00056244	0.590662	NA	NA
SLC50A1	8.1903e-08	4.88251e-05	-5.36289	Esophagus_Mucosa	5.80042e-08	0.000103248	-5.42485	smultixcan	2.22334e-09	2.79801e-06	5.98059	NA	NA	NA	1	1	1	0	3	4.81307	-1.90596	-5.01833	2.03076	5.63068	-1.98485	NA	NA	1.4863e-06	0.056656	5.21215e-07	0.0422794	1.79496e-08	0.0471613	NA	NA	0.000638118	0.722626	0.000744121	0.770723	1.85631e-05	0.773756	NA	NA
SLC50A1	8.1903e-08	4.88251e-05	-5.36289	Esophagus_Muscularis	2.1721e-09	3.86602e-06	-5.98438	Adipose_Subcutaneous	1.80908e-08	1.69983e-05	5.62933	NA	NA	NA	1	1	1	0	3	4.81307	-1.90596	-3.86665	2.05991	5.07294	-2.56752	NA	NA	1.4863e-06	0.056656	0.000110343	0.039407	3.91706e-07	0.010243	NA	NA	0.000638118	0.722626	0.0443474	0.781891	0.000296342	0.611636	NA	NA
SLC50A1	8.1903e-08	4.88251e-05	-5.36289	Esophagus_Muscularis	2.1721e-09	3.86602e-06	-5.98438	Adrenal_Gland	2.19241e-06	0.00127383	4.73483	NA	NA	NA	1	1	1	0	3	4.81307	-1.90596	-3.86665	2.05991	4.16621	-2.46949	NA	NA	1.4863e-06	0.056656	0.000110343	0.039407	3.09699e-05	0.0135307	NA	NA	0.000638118	0.722626	0.0443474	0.781891	0.0119361	0.673742	NA	NA
SLC50A1	8.1903e-08	4.88251e-05	-5.36289	Esophagus_Muscularis	2.1721e-09	3.86602e-06	-5.98438	Artery_Aorta	4.0082e-07	0.000263581	5.06857	NA	NA	NA	1	1	1	0	3	4.81307	-1.90596	-3.86665	2.05991	4.48541	-2.56491	NA	NA	1.4863e-06	0.056656	0.000110343	0.039407	7.27741e-06	0.0103203	NA	NA	0.000638118	0.722626	0.0443474	0.781891	0.00338119	0.633256	NA	NA
SLC50A1	8.1903e-08	4.88251e-05	-5.36289	Esophagus_Muscularis	2.1721e-09	3.86602e-06	-5.98438	Artery_Tibial	1.855e-07	0.000138754	5.21331	NA	NA	NA	1	1	1	0	3	4.81307	-1.90596	-3.86665	2.05991	4.63582	-2.56939	NA	NA	1.4863e-06	0.056656	0.000110343	0.039407	3.55518e-06	0.0101876	NA	NA	0.000638118	0.722626	0.0443474	0.781891	0.00192877	0.657409	NA	NA
SLC50A1	8.1903e-08	4.88251e-05	-5.36289	Esophagus_Muscularis	2.1721e-09	3.86602e-06	-5.98438	Breast_Mammary_Tissue	1.32771e-08	1.40633e-05	5.68246	NA	NA	NA	1	1	1	0	3	4.81307	-1.90596	-3.86665	2.05991	5.10757	-2.63255	NA	NA	1.4863e-06	0.056656	0.000110343	0.039407	3.26323e-07	0.00847459	NA	NA	0.000638118	0.722626	0.0443474	0.781891	0.000229271	0.633241	NA	NA
SLC50A1	8.1903e-08	4.88251e-05	-5.36289	Esophagus_Muscularis	2.1721e-09	3.86602e-06	-5.98438	Cells_Cultured_fibroblasts	9.01777e-08	7.71709e-05	5.34548	NA	NA	NA	1	1	1	0	3	4.81307	-1.90596	-3.86665	2.05991	4.76869	-2.5873	NA	NA	1.4863e-06	0.056656	0.000110343	0.039407	1.85427e-06	0.00967325	NA	NA	0.000638118	0.722626	0.0443474	0.781891	0.00110975	0.61928	NA	NA
SLC50A1	8.1903e-08	4.88251e-05	-5.36289	Esophagus_Muscularis	2.1721e-09	3.86602e-06	-5.98438	Esophagus_Mucosa	1.52497e-07	0.000107693	5.24952	NA	NA	NA	1	1	1	0	3	4.81307	-1.90596	-3.86665	2.05991	4.665	-2.59653	NA	NA	1.4863e-06	0.056656	0.000110343	0.039407	3.0861e-06	0.00941712	NA	NA	0.000638118	0.722626	0.0443474	0.781891	0.00155843	0.654789	NA	NA
SLC50A1	8.1903e-08	4.88251e-05	-5.36289	Esophagus_Muscularis	2.1721e-09	3.86602e-06	-5.98438	Liver	2.84266e-07	0.00025275	5.13359	NA	NA	NA	1	1	1	0	3	4.81307	-1.90596	-3.86665	2.05991	4.53178	-2.63222	NA	NA	1.4863e-06	0.056656	0.000110343	0.039407	5.84889e-06	0.00848294	NA	NA	0.000638118	0.722626	0.0443474	0.781891	0.00286609	0.657732	NA	NA
SLC50A1	8.1903e-08	4.88251e-05	-5.36289	Esophagus_Muscularis	2.1721e-09	3.86602e-06	-5.98438	Minor_Salivary_Gland	2.22334e-09	3.35919e-06	5.98059	NA	NA	NA	1	1	1	0	3	4.81307	-1.90596	-3.86665	2.05991	5.63068	-1.98485	NA	NA	1.4863e-06	0.056656	0.000110343	0.039407	1.79496e-08	0.0471613	NA	NA	0.000638118	0.722626	0.0443474	0.781891	2.32581e-05	0.778103	NA	NA
SLC50A1	8.1903e-08	4.88251e-05	-5.36289	Esophagus_Muscularis	2.1721e-09	3.86602e-06	-5.98438	Nerve_Tibial	9.09318e-09	1.30814e-05	5.74683	NA	NA	NA	1	1	1	0	3	4.81307	-1.90596	-3.86665	2.05991	5.17781	-2.62426	NA	NA	1.4863e-06	0.056656	0.000110343	0.039407	2.2451e-07	0.0086838	NA	NA	0.000638118	0.722626	0.0443474	0.781891	0.000197841	0.651831	NA	NA
SLC50A1	8.1903e-08	4.88251e-05	-5.36289	Esophagus_Muscularis	2.1721e-09	3.86602e-06	-5.98438	Ovary	2.22334e-09	2.90961e-06	5.98059	NA	NA	NA	1	1	1	0	3	4.81307	-1.90596	-3.86665	2.05991	5.63068	-1.98485	NA	NA	1.4863e-06	0.056656	0.000110343	0.039407	1.79496e-08	0.0471613	NA	NA	0.000638118	0.722626	0.0443474	0.781891	1.81179e-05	0.765869	NA	NA
SLC50A1	8.1903e-08	4.88251e-05	-5.36289	Esophagus_Muscularis	2.1721e-09	3.86602e-06	-5.98438	Pituitary	2.22334e-09	3.70309e-06	5.98059	NA	NA	NA	1	1	1	0	3	4.81307	-1.90596	-3.86665	2.05991	5.63068	-1.98485	NA	NA	1.4863e-06	0.056656	0.000110343	0.039407	1.79496e-08	0.0471613	NA	NA	0.000638118	0.722626	0.0443474	0.781891	2.54122e-05	0.776704	NA	NA
SLC50A1	8.1903e-08	4.88251e-05	-5.36289	Esophagus_Muscularis	2.1721e-09	3.86602e-06	-5.98438	Prostate	7.27587e-08	5.60242e-05	5.38422	NA	NA	NA	1	1	1	0	3	4.81307	-1.90596	-3.86665	2.05991	4.80252	-2.60831	NA	NA	1.4863e-06	0.056656	0.000110343	0.039407	1.56684e-06	0.00909892	NA	NA	0.000638118	0.722626	0.0443474	0.781891	0.000932581	0.63412	NA	NA
SLC50A1	8.1903e-08	4.88251e-05	-5.36289	Esophagus_Muscularis	2.1721e-09	3.86602e-06	-5.98438	Skin_Not_Sun_Exposed_Suprapubic	4.72522e-08	4.03705e-05	5.46135	NA	NA	NA	1	1	1	0	3	4.81307	-1.90596	-3.86665	2.05991	4.88445	-2.60522	NA	NA	1.4863e-06	0.056656	0.000110343	0.039407	1.03719e-06	0.00918146	NA	NA	0.000638118	0.722626	0.0443474	0.781891	0.000705101	0.622323	NA	NA
SLC50A1	8.1903e-08	4.88251e-05	-5.36289	Esophagus_Muscularis	2.1721e-09	3.86602e-06	-5.98438	Thyroid	4.02797e-08	3.25845e-05	5.48962	NA	NA	NA	1	1	1	0	3	4.81307	-1.90596	-3.86665	2.05991	4.91775	-2.594	NA	NA	1.4863e-06	0.056656	0.000110343	0.039407	8.75428e-07	0.00948671	NA	NA	0.000638118	0.722626	0.0443474	0.781891	0.00056244	0.590662	NA	NA
SLC50A1	8.1903e-08	4.88251e-05	-5.36289	Esophagus_Muscularis	2.1721e-09	3.86602e-06	-5.98438	smultixcan	2.22334e-09	2.79801e-06	5.98059	NA	NA	NA	1	1	1	0	3	4.81307	-1.90596	-3.86665	2.05991	5.63068	-1.98485	NA	NA	1.4863e-06	0.056656	0.000110343	0.039407	1.79496e-08	0.0471613	NA	NA	0.000638118	0.722626	0.0443474	0.781891	1.85631e-05	0.773756	NA	NA
SLC50A1	8.1903e-08	4.88251e-05	-5.36289	Heart_Atrial_Appendage	1.23493e-09	1.82955e-06	-6.07564	Adipose_Subcutaneous	1.80908e-08	1.69983e-05	5.62933	NA	NA	NA	1	1	1	0	3	4.81307	-1.90596	-5.69264	2.1012	5.07294	-2.56752	NA	NA	1.4863e-06	0.056656	1.25089e-08	0.0356235	3.91706e-07	0.010243	NA	NA	0.000638118	0.722626	1.70357e-05	0.772727	0.000296342	0.611636	NA	NA
SLC50A1	8.1903e-08	4.88251e-05	-5.36289	Heart_Atrial_Appendage	1.23493e-09	1.82955e-06	-6.07564	Adrenal_Gland	2.19241e-06	0.00127383	4.73483	NA	NA	NA	1	1	1	0	3	4.81307	-1.90596	-5.69264	2.1012	4.16621	-2.46949	NA	NA	1.4863e-06	0.056656	1.25089e-08	0.0356235	3.09699e-05	0.0135307	NA	NA	0.000638118	0.722626	1.70357e-05	0.772727	0.0119361	0.673742	NA	NA
SLC50A1	8.1903e-08	4.88251e-05	-5.36289	Heart_Atrial_Appendage	1.23493e-09	1.82955e-06	-6.07564	Artery_Aorta	4.0082e-07	0.000263581	5.06857	NA	NA	NA	1	1	1	0	3	4.81307	-1.90596	-5.69264	2.1012	4.48541	-2.56491	NA	NA	1.4863e-06	0.056656	1.25089e-08	0.0356235	7.27741e-06	0.0103203	NA	NA	0.000638118	0.722626	1.70357e-05	0.772727	0.00338119	0.633256	NA	NA
SLC50A1	8.1903e-08	4.88251e-05	-5.36289	Heart_Atrial_Appendage	1.23493e-09	1.82955e-06	-6.07564	Artery_Tibial	1.855e-07	0.000138754	5.21331	NA	NA	NA	1	1	1	0	3	4.81307	-1.90596	-5.69264	2.1012	4.63582	-2.56939	NA	NA	1.4863e-06	0.056656	1.25089e-08	0.0356235	3.55518e-06	0.0101876	NA	NA	0.000638118	0.722626	1.70357e-05	0.772727	0.00192877	0.657409	NA	NA
SLC50A1	8.1903e-08	4.88251e-05	-5.36289	Heart_Atrial_Appendage	1.23493e-09	1.82955e-06	-6.07564	Breast_Mammary_Tissue	1.32771e-08	1.40633e-05	5.68246	NA	NA	NA	1	1	1	0	3	4.81307	-1.90596	-5.69264	2.1012	5.10757	-2.63255	NA	NA	1.4863e-06	0.056656	1.25089e-08	0.0356235	3.26323e-07	0.00847459	NA	NA	0.000638118	0.722626	1.70357e-05	0.772727	0.000229271	0.633241	NA	NA
SLC50A1	8.1903e-08	4.88251e-05	-5.36289	Heart_Atrial_Appendage	1.23493e-09	1.82955e-06	-6.07564	Cells_Cultured_fibroblasts	9.01777e-08	7.71709e-05	5.34548	NA	NA	NA	1	1	1	0	3	4.81307	-1.90596	-5.69264	2.1012	4.76869	-2.5873	NA	NA	1.4863e-06	0.056656	1.25089e-08	0.0356235	1.85427e-06	0.00967325	NA	NA	0.000638118	0.722626	1.70357e-05	0.772727	0.00110975	0.61928	NA	NA
SLC50A1	8.1903e-08	4.88251e-05	-5.36289	Heart_Atrial_Appendage	1.23493e-09	1.82955e-06	-6.07564	Esophagus_Mucosa	1.52497e-07	0.000107693	5.24952	NA	NA	NA	1	1	1	0	3	4.81307	-1.90596	-5.69264	2.1012	4.665	-2.59653	NA	NA	1.4863e-06	0.056656	1.25089e-08	0.0356235	3.0861e-06	0.00941712	NA	NA	0.000638118	0.722626	1.70357e-05	0.772727	0.00155843	0.654789	NA	NA
SLC50A1	8.1903e-08	4.88251e-05	-5.36289	Heart_Atrial_Appendage	1.23493e-09	1.82955e-06	-6.07564	Liver	2.84266e-07	0.00025275	5.13359	NA	NA	NA	1	1	1	0	3	4.81307	-1.90596	-5.69264	2.1012	4.53178	-2.63222	NA	NA	1.4863e-06	0.056656	1.25089e-08	0.0356235	5.84889e-06	0.00848294	NA	NA	0.000638118	0.722626	1.70357e-05	0.772727	0.00286609	0.657732	NA	NA
SLC50A1	8.1903e-08	4.88251e-05	-5.36289	Heart_Atrial_Appendage	1.23493e-09	1.82955e-06	-6.07564	Minor_Salivary_Gland	2.22334e-09	3.35919e-06	5.98059	NA	NA	NA	1	1	1	0	3	4.81307	-1.90596	-5.69264	2.1012	5.63068	-1.98485	NA	NA	1.4863e-06	0.056656	1.25089e-08	0.0356235	1.79496e-08	0.0471613	NA	NA	0.000638118	0.722626	1.70357e-05	0.772727	2.32581e-05	0.778103	NA	NA
SLC50A1	8.1903e-08	4.88251e-05	-5.36289	Heart_Atrial_Appendage	1.23493e-09	1.82955e-06	-6.07564	Nerve_Tibial	9.09318e-09	1.30814e-05	5.74683	NA	NA	NA	1	1	1	0	3	4.81307	-1.90596	-5.69264	2.1012	5.17781	-2.62426	NA	NA	1.4863e-06	0.056656	1.25089e-08	0.0356235	2.2451e-07	0.0086838	NA	NA	0.000638118	0.722626	1.70357e-05	0.772727	0.000197841	0.651831	NA	NA
SLC50A1	8.1903e-08	4.88251e-05	-5.36289	Heart_Atrial_Appendage	1.23493e-09	1.82955e-06	-6.07564	Ovary	2.22334e-09	2.90961e-06	5.98059	NA	NA	NA	1	1	1	0	3	4.81307	-1.90596	-5.69264	2.1012	5.63068	-1.98485	NA	NA	1.4863e-06	0.056656	1.25089e-08	0.0356235	1.79496e-08	0.0471613	NA	NA	0.000638118	0.722626	1.70357e-05	0.772727	1.81179e-05	0.765869	NA	NA
SLC50A1	8.1903e-08	4.88251e-05	-5.36289	Heart_Atrial_Appendage	1.23493e-09	1.82955e-06	-6.07564	Pituitary	2.22334e-09	3.70309e-06	5.98059	NA	NA	NA	1	1	1	0	3	4.81307	-1.90596	-5.69264	2.1012	5.63068	-1.98485	NA	NA	1.4863e-06	0.056656	1.25089e-08	0.0356235	1.79496e-08	0.0471613	NA	NA	0.000638118	0.722626	1.70357e-05	0.772727	2.54122e-05	0.776704	NA	NA
SLC50A1	8.1903e-08	4.88251e-05	-5.36289	Heart_Atrial_Appendage	1.23493e-09	1.82955e-06	-6.07564	Prostate	7.27587e-08	5.60242e-05	5.38422	NA	NA	NA	1	1	1	0	3	4.81307	-1.90596	-5.69264	2.1012	4.80252	-2.60831	NA	NA	1.4863e-06	0.056656	1.25089e-08	0.0356235	1.56684e-06	0.00909892	NA	NA	0.000638118	0.722626	1.70357e-05	0.772727	0.000932581	0.63412	NA	NA
SLC50A1	8.1903e-08	4.88251e-05	-5.36289	Heart_Atrial_Appendage	1.23493e-09	1.82955e-06	-6.07564	Skin_Not_Sun_Exposed_Suprapubic	4.72522e-08	4.03705e-05	5.46135	NA	NA	NA	1	1	1	0	3	4.81307	-1.90596	-5.69264	2.1012	4.88445	-2.60522	NA	NA	1.4863e-06	0.056656	1.25089e-08	0.0356235	1.03719e-06	0.00918146	NA	NA	0.000638118	0.722626	1.70357e-05	0.772727	0.000705101	0.622323	NA	NA
SLC50A1	8.1903e-08	4.88251e-05	-5.36289	Heart_Atrial_Appendage	1.23493e-09	1.82955e-06	-6.07564	Thyroid	4.02797e-08	3.25845e-05	5.48962	NA	NA	NA	1	1	1	0	3	4.81307	-1.90596	-5.69264	2.1012	4.91775	-2.594	NA	NA	1.4863e-06	0.056656	1.25089e-08	0.0356235	8.75428e-07	0.00948671	NA	NA	0.000638118	0.722626	1.70357e-05	0.772727	0.00056244	0.590662	NA	NA
SLC50A1	8.1903e-08	4.88251e-05	-5.36289	Heart_Atrial_Appendage	1.23493e-09	1.82955e-06	-6.07564	smultixcan	2.22334e-09	2.79801e-06	5.98059	NA	NA	NA	1	1	1	0	3	4.81307	-1.90596	-5.69264	2.1012	5.63068	-1.98485	NA	NA	1.4863e-06	0.056656	1.25089e-08	0.0356235	1.79496e-08	0.0471613	NA	NA	0.000638118	0.722626	1.70357e-05	0.772727	1.85631e-05	0.773756	NA	NA
SLC50A1	8.1903e-08	4.88251e-05	-5.36289	Liver	1.88984e-06	0.00141454	-4.76486	Adipose_Subcutaneous	1.80908e-08	1.69983e-05	5.62933	NA	NA	NA	1	1	1	0	3	4.81307	-1.90596	-4.21496	2.30034	5.07294	-2.56752	NA	NA	1.4863e-06	0.056656	2.49818e-05	0.0214292	3.91706e-07	0.010243	NA	NA	0.000638118	0.722626	0.0140169	0.747146	0.000296342	0.611636	NA	NA
SLC50A1	8.1903e-08	4.88251e-05	-5.36289	Liver	1.88984e-06	0.00141454	-4.76486	Adrenal_Gland	2.19241e-06	0.00127383	4.73483	NA	NA	NA	1	1	1	0	3	4.81307	-1.90596	-4.21496	2.30034	4.16621	-2.46949	NA	NA	1.4863e-06	0.056656	2.49818e-05	0.0214292	3.09699e-05	0.0135307	NA	NA	0.000638118	0.722626	0.0140169	0.747146	0.0119361	0.673742	NA	NA
SLC50A1	8.1903e-08	4.88251e-05	-5.36289	Liver	1.88984e-06	0.00141454	-4.76486	Artery_Aorta	4.0082e-07	0.000263581	5.06857	NA	NA	NA	1	1	1	0	3	4.81307	-1.90596	-4.21496	2.30034	4.48541	-2.56491	NA	NA	1.4863e-06	0.056656	2.49818e-05	0.0214292	7.27741e-06	0.0103203	NA	NA	0.000638118	0.722626	0.0140169	0.747146	0.00338119	0.633256	NA	NA
SLC50A1	8.1903e-08	4.88251e-05	-5.36289	Liver	1.88984e-06	0.00141454	-4.76486	Artery_Tibial	1.855e-07	0.000138754	5.21331	NA	NA	NA	1	1	1	0	3	4.81307	-1.90596	-4.21496	2.30034	4.63582	-2.56939	NA	NA	1.4863e-06	0.056656	2.49818e-05	0.0214292	3.55518e-06	0.0101876	NA	NA	0.000638118	0.722626	0.0140169	0.747146	0.00192877	0.657409	NA	NA
SLC50A1	8.1903e-08	4.88251e-05	-5.36289	Liver	1.88984e-06	0.00141454	-4.76486	Breast_Mammary_Tissue	1.32771e-08	1.40633e-05	5.68246	NA	NA	NA	1	1	1	0	3	4.81307	-1.90596	-4.21496	2.30034	5.10757	-2.63255	NA	NA	1.4863e-06	0.056656	2.49818e-05	0.0214292	3.26323e-07	0.00847459	NA	NA	0.000638118	0.722626	0.0140169	0.747146	0.000229271	0.633241	NA	NA
SLC50A1	8.1903e-08	4.88251e-05	-5.36289	Liver	1.88984e-06	0.00141454	-4.76486	Cells_Cultured_fibroblasts	9.01777e-08	7.71709e-05	5.34548	NA	NA	NA	1	1	1	0	3	4.81307	-1.90596	-4.21496	2.30034	4.76869	-2.5873	NA	NA	1.4863e-06	0.056656	2.49818e-05	0.0214292	1.85427e-06	0.00967325	NA	NA	0.000638118	0.722626	0.0140169	0.747146	0.00110975	0.61928	NA	NA
SLC50A1	8.1903e-08	4.88251e-05	-5.36289	Liver	1.88984e-06	0.00141454	-4.76486	Esophagus_Mucosa	1.52497e-07	0.000107693	5.24952	NA	NA	NA	1	1	1	0	3	4.81307	-1.90596	-4.21496	2.30034	4.665	-2.59653	NA	NA	1.4863e-06	0.056656	2.49818e-05	0.0214292	3.0861e-06	0.00941712	NA	NA	0.000638118	0.722626	0.0140169	0.747146	0.00155843	0.654789	NA	NA
SLC50A1	8.1903e-08	4.88251e-05	-5.36289	Liver	1.88984e-06	0.00141454	-4.76486	Liver	2.84266e-07	0.00025275	5.13359	NA	NA	NA	1	1	1	0	3	4.81307	-1.90596	-4.21496	2.30034	4.53178	-2.63222	NA	NA	1.4863e-06	0.056656	2.49818e-05	0.0214292	5.84889e-06	0.00848294	NA	NA	0.000638118	0.722626	0.0140169	0.747146	0.00286609	0.657732	NA	NA
SLC50A1	8.1903e-08	4.88251e-05	-5.36289	Liver	1.88984e-06	0.00141454	-4.76486	Minor_Salivary_Gland	2.22334e-09	3.35919e-06	5.98059	NA	NA	NA	1	1	1	0	3	4.81307	-1.90596	-4.21496	2.30034	5.63068	-1.98485	NA	NA	1.4863e-06	0.056656	2.49818e-05	0.0214292	1.79496e-08	0.0471613	NA	NA	0.000638118	0.722626	0.0140169	0.747146	2.32581e-05	0.778103	NA	NA
SLC50A1	8.1903e-08	4.88251e-05	-5.36289	Liver	1.88984e-06	0.00141454	-4.76486	Nerve_Tibial	9.09318e-09	1.30814e-05	5.74683	NA	NA	NA	1	1	1	0	3	4.81307	-1.90596	-4.21496	2.30034	5.17781	-2.62426	NA	NA	1.4863e-06	0.056656	2.49818e-05	0.0214292	2.2451e-07	0.0086838	NA	NA	0.000638118	0.722626	0.0140169	0.747146	0.000197841	0.651831	NA	NA
SLC50A1	8.1903e-08	4.88251e-05	-5.36289	Liver	1.88984e-06	0.00141454	-4.76486	Ovary	2.22334e-09	2.90961e-06	5.98059	NA	NA	NA	1	1	1	0	3	4.81307	-1.90596	-4.21496	2.30034	5.63068	-1.98485	NA	NA	1.4863e-06	0.056656	2.49818e-05	0.0214292	1.79496e-08	0.0471613	NA	NA	0.000638118	0.722626	0.0140169	0.747146	1.81179e-05	0.765869	NA	NA
SLC50A1	8.1903e-08	4.88251e-05	-5.36289	Liver	1.88984e-06	0.00141454	-4.76486	Pituitary	2.22334e-09	3.70309e-06	5.98059	NA	NA	NA	1	1	1	0	3	4.81307	-1.90596	-4.21496	2.30034	5.63068	-1.98485	NA	NA	1.4863e-06	0.056656	2.49818e-05	0.0214292	1.79496e-08	0.0471613	NA	NA	0.000638118	0.722626	0.0140169	0.747146	2.54122e-05	0.776704	NA	NA
SLC50A1	8.1903e-08	4.88251e-05	-5.36289	Liver	1.88984e-06	0.00141454	-4.76486	Prostate	7.27587e-08	5.60242e-05	5.38422	NA	NA	NA	1	1	1	0	3	4.81307	-1.90596	-4.21496	2.30034	4.80252	-2.60831	NA	NA	1.4863e-06	0.056656	2.49818e-05	0.0214292	1.56684e-06	0.00909892	NA	NA	0.000638118	0.722626	0.0140169	0.747146	0.000932581	0.63412	NA	NA
SLC50A1	8.1903e-08	4.88251e-05	-5.36289	Liver	1.88984e-06	0.00141454	-4.76486	Skin_Not_Sun_Exposed_Suprapubic	4.72522e-08	4.03705e-05	5.46135	NA	NA	NA	1	1	1	0	3	4.81307	-1.90596	-4.21496	2.30034	4.88445	-2.60522	NA	NA	1.4863e-06	0.056656	2.49818e-05	0.0214292	1.03719e-06	0.00918146	NA	NA	0.000638118	0.722626	0.0140169	0.747146	0.000705101	0.622323	NA	NA
SLC50A1	8.1903e-08	4.88251e-05	-5.36289	Liver	1.88984e-06	0.00141454	-4.76486	Thyroid	4.02797e-08	3.25845e-05	5.48962	NA	NA	NA	1	1	1	0	3	4.81307	-1.90596	-4.21496	2.30034	4.91775	-2.594	NA	NA	1.4863e-06	0.056656	2.49818e-05	0.0214292	8.75428e-07	0.00948671	NA	NA	0.000638118	0.722626	0.0140169	0.747146	0.00056244	0.590662	NA	NA
SLC50A1	8.1903e-08	4.88251e-05	-5.36289	Liver	1.88984e-06	0.00141454	-4.76486	smultixcan	2.22334e-09	2.79801e-06	5.98059	NA	NA	NA	1	1	1	0	3	4.81307	-1.90596	-4.21496	2.30034	5.63068	-1.98485	NA	NA	1.4863e-06	0.056656	2.49818e-05	0.0214292	1.79496e-08	0.0471613	NA	NA	0.000638118	0.722626	0.0140169	0.747146	1.85631e-05	0.773756	NA	NA
SLC50A1	8.1903e-08	4.88251e-05	-5.36289	Lung	2.79593e-09	5.96606e-06	-5.94315	Adipose_Subcutaneous	1.80908e-08	1.69983e-05	5.62933	NA	NA	NA	1	1	1	0	3	4.81307	-1.90596	-5.60613	1.93948	5.07294	-2.56752	NA	NA	1.4863e-06	0.056656	2.06895e-08	0.0524431	3.91706e-07	0.010243	NA	NA	0.000638118	0.722626	3.03974e-05	0.801313	0.000296342	0.611636	NA	NA
SLC50A1	8.1903e-08	4.88251e-05	-5.36289	Lung	2.79593e-09	5.96606e-06	-5.94315	Adrenal_Gland	2.19241e-06	0.00127383	4.73483	NA	NA	NA	1	1	1	0	3	4.81307	-1.90596	-5.60613	1.93948	4.16621	-2.46949	NA	NA	1.4863e-06	0.056656	2.06895e-08	0.0524431	3.09699e-05	0.0135307	NA	NA	0.000638118	0.722626	3.03974e-05	0.801313	0.0119361	0.673742	NA	NA
SLC50A1	8.1903e-08	4.88251e-05	-5.36289	Lung	2.79593e-09	5.96606e-06	-5.94315	Artery_Aorta	4.0082e-07	0.000263581	5.06857	NA	NA	NA	1	1	1	0	3	4.81307	-1.90596	-5.60613	1.93948	4.48541	-2.56491	NA	NA	1.4863e-06	0.056656	2.06895e-08	0.0524431	7.27741e-06	0.0103203	NA	NA	0.000638118	0.722626	3.03974e-05	0.801313	0.00338119	0.633256	NA	NA
SLC50A1	8.1903e-08	4.88251e-05	-5.36289	Lung	2.79593e-09	5.96606e-06	-5.94315	Artery_Tibial	1.855e-07	0.000138754	5.21331	NA	NA	NA	1	1	1	0	3	4.81307	-1.90596	-5.60613	1.93948	4.63582	-2.56939	NA	NA	1.4863e-06	0.056656	2.06895e-08	0.0524431	3.55518e-06	0.0101876	NA	NA	0.000638118	0.722626	3.03974e-05	0.801313	0.00192877	0.657409	NA	NA
SLC50A1	8.1903e-08	4.88251e-05	-5.36289	Lung	2.79593e-09	5.96606e-06	-5.94315	Breast_Mammary_Tissue	1.32771e-08	1.40633e-05	5.68246	NA	NA	NA	1	1	1	0	3	4.81307	-1.90596	-5.60613	1.93948	5.10757	-2.63255	NA	NA	1.4863e-06	0.056656	2.06895e-08	0.0524431	3.26323e-07	0.00847459	NA	NA	0.000638118	0.722626	3.03974e-05	0.801313	0.000229271	0.633241	NA	NA
SLC50A1	8.1903e-08	4.88251e-05	-5.36289	Lung	2.79593e-09	5.96606e-06	-5.94315	Cells_Cultured_fibroblasts	9.01777e-08	7.71709e-05	5.34548	NA	NA	NA	1	1	1	0	3	4.81307	-1.90596	-5.60613	1.93948	4.76869	-2.5873	NA	NA	1.4863e-06	0.056656	2.06895e-08	0.0524431	1.85427e-06	0.00967325	NA	NA	0.000638118	0.722626	3.03974e-05	0.801313	0.00110975	0.61928	NA	NA
SLC50A1	8.1903e-08	4.88251e-05	-5.36289	Lung	2.79593e-09	5.96606e-06	-5.94315	Esophagus_Mucosa	1.52497e-07	0.000107693	5.24952	NA	NA	NA	1	1	1	0	3	4.81307	-1.90596	-5.60613	1.93948	4.665	-2.59653	NA	NA	1.4863e-06	0.056656	2.06895e-08	0.0524431	3.0861e-06	0.00941712	NA	NA	0.000638118	0.722626	3.03974e-05	0.801313	0.00155843	0.654789	NA	NA
SLC50A1	8.1903e-08	4.88251e-05	-5.36289	Lung	2.79593e-09	5.96606e-06	-5.94315	Liver	2.84266e-07	0.00025275	5.13359	NA	NA	NA	1	1	1	0	3	4.81307	-1.90596	-5.60613	1.93948	4.53178	-2.63222	NA	NA	1.4863e-06	0.056656	2.06895e-08	0.0524431	5.84889e-06	0.00848294	NA	NA	0.000638118	0.722626	3.03974e-05	0.801313	0.00286609	0.657732	NA	NA
SLC50A1	8.1903e-08	4.88251e-05	-5.36289	Lung	2.79593e-09	5.96606e-06	-5.94315	Minor_Salivary_Gland	2.22334e-09	3.35919e-06	5.98059	NA	NA	NA	1	1	1	0	3	4.81307	-1.90596	-5.60613	1.93948	5.63068	-1.98485	NA	NA	1.4863e-06	0.056656	2.06895e-08	0.0524431	1.79496e-08	0.0471613	NA	NA	0.000638118	0.722626	3.03974e-05	0.801313	2.32581e-05	0.778103	NA	NA
SLC50A1	8.1903e-08	4.88251e-05	-5.36289	Lung	2.79593e-09	5.96606e-06	-5.94315	Nerve_Tibial	9.09318e-09	1.30814e-05	5.74683	NA	NA	NA	1	1	1	0	3	4.81307	-1.90596	-5.60613	1.93948	5.17781	-2.62426	NA	NA	1.4863e-06	0.056656	2.06895e-08	0.0524431	2.2451e-07	0.0086838	NA	NA	0.000638118	0.722626	3.03974e-05	0.801313	0.000197841	0.651831	NA	NA
SLC50A1	8.1903e-08	4.88251e-05	-5.36289	Lung	2.79593e-09	5.96606e-06	-5.94315	Ovary	2.22334e-09	2.90961e-06	5.98059	NA	NA	NA	1	1	1	0	3	4.81307	-1.90596	-5.60613	1.93948	5.63068	-1.98485	NA	NA	1.4863e-06	0.056656	2.06895e-08	0.0524431	1.79496e-08	0.0471613	NA	NA	0.000638118	0.722626	3.03974e-05	0.801313	1.81179e-05	0.765869	NA	NA
SLC50A1	8.1903e-08	4.88251e-05	-5.36289	Lung	2.79593e-09	5.96606e-06	-5.94315	Pituitary	2.22334e-09	3.70309e-06	5.98059	NA	NA	NA	1	1	1	0	3	4.81307	-1.90596	-5.60613	1.93948	5.63068	-1.98485	NA	NA	1.4863e-06	0.056656	2.06895e-08	0.0524431	1.79496e-08	0.0471613	NA	NA	0.000638118	0.722626	3.03974e-05	0.801313	2.54122e-05	0.776704	NA	NA
SLC50A1	8.1903e-08	4.88251e-05	-5.36289	Lung	2.79593e-09	5.96606e-06	-5.94315	Prostate	7.27587e-08	5.60242e-05	5.38422	NA	NA	NA	1	1	1	0	3	4.81307	-1.90596	-5.60613	1.93948	4.80252	-2.60831	NA	NA	1.4863e-06	0.056656	2.06895e-08	0.0524431	1.56684e-06	0.00909892	NA	NA	0.000638118	0.722626	3.03974e-05	0.801313	0.000932581	0.63412	NA	NA
SLC50A1	8.1903e-08	4.88251e-05	-5.36289	Lung	2.79593e-09	5.96606e-06	-5.94315	Skin_Not_Sun_Exposed_Suprapubic	4.72522e-08	4.03705e-05	5.46135	NA	NA	NA	1	1	1	0	3	4.81307	-1.90596	-5.60613	1.93948	4.88445	-2.60522	NA	NA	1.4863e-06	0.056656	2.06895e-08	0.0524431	1.03719e-06	0.00918146	NA	NA	0.000638118	0.722626	3.03974e-05	0.801313	0.000705101	0.622323	NA	NA
SLC50A1	8.1903e-08	4.88251e-05	-5.36289	Lung	2.79593e-09	5.96606e-06	-5.94315	Thyroid	4.02797e-08	3.25845e-05	5.48962	NA	NA	NA	1	1	1	0	3	4.81307	-1.90596	-5.60613	1.93948	4.91775	-2.594	NA	NA	1.4863e-06	0.056656	2.06895e-08	0.0524431	8.75428e-07	0.00948671	NA	NA	0.000638118	0.722626	3.03974e-05	0.801313	0.00056244	0.590662	NA	NA
SLC50A1	8.1903e-08	4.88251e-05	-5.36289	Lung	2.79593e-09	5.96606e-06	-5.94315	smultixcan	2.22334e-09	2.79801e-06	5.98059	NA	NA	NA	1	1	1	0	3	4.81307	-1.90596	-5.60613	1.93948	5.63068	-1.98485	NA	NA	1.4863e-06	0.056656	2.06895e-08	0.0524431	1.79496e-08	0.0471613	NA	NA	0.000638118	0.722626	3.03974e-05	0.801313	1.85631e-05	0.773756	NA	NA
SLC50A1	8.1903e-08	4.88251e-05	-5.36289	Nerve_Tibial	2.12722e-09	4.72562e-06	-5.98778	Adipose_Subcutaneous	1.80908e-08	1.69983e-05	5.62933	NA	NA	NA	1	1	1	0	3	4.81307	-1.90596	-5.61136	2.06048	5.07294	-2.56752	NA	NA	1.4863e-06	0.056656	2.00743e-08	0.0393529	3.91706e-07	0.010243	NA	NA	0.000638118	0.722626	3.67282e-05	0.823414	0.000296342	0.611636	NA	NA
SLC50A1	8.1903e-08	4.88251e-05	-5.36289	Nerve_Tibial	2.12722e-09	4.72562e-06	-5.98778	Adrenal_Gland	2.19241e-06	0.00127383	4.73483	NA	NA	NA	1	1	1	0	3	4.81307	-1.90596	-5.61136	2.06048	4.16621	-2.46949	NA	NA	1.4863e-06	0.056656	2.00743e-08	0.0393529	3.09699e-05	0.0135307	NA	NA	0.000638118	0.722626	3.67282e-05	0.823414	0.0119361	0.673742	NA	NA
SLC50A1	8.1903e-08	4.88251e-05	-5.36289	Nerve_Tibial	2.12722e-09	4.72562e-06	-5.98778	Artery_Aorta	4.0082e-07	0.000263581	5.06857	NA	NA	NA	1	1	1	0	3	4.81307	-1.90596	-5.61136	2.06048	4.48541	-2.56491	NA	NA	1.4863e-06	0.056656	2.00743e-08	0.0393529	7.27741e-06	0.0103203	NA	NA	0.000638118	0.722626	3.67282e-05	0.823414	0.00338119	0.633256	NA	NA
SLC50A1	8.1903e-08	4.88251e-05	-5.36289	Nerve_Tibial	2.12722e-09	4.72562e-06	-5.98778	Artery_Tibial	1.855e-07	0.000138754	5.21331	NA	NA	NA	1	1	1	0	3	4.81307	-1.90596	-5.61136	2.06048	4.63582	-2.56939	NA	NA	1.4863e-06	0.056656	2.00743e-08	0.0393529	3.55518e-06	0.0101876	NA	NA	0.000638118	0.722626	3.67282e-05	0.823414	0.00192877	0.657409	NA	NA
SLC50A1	8.1903e-08	4.88251e-05	-5.36289	Nerve_Tibial	2.12722e-09	4.72562e-06	-5.98778	Breast_Mammary_Tissue	1.32771e-08	1.40633e-05	5.68246	NA	NA	NA	1	1	1	0	3	4.81307	-1.90596	-5.61136	2.06048	5.10757	-2.63255	NA	NA	1.4863e-06	0.056656	2.00743e-08	0.0393529	3.26323e-07	0.00847459	NA	NA	0.000638118	0.722626	3.67282e-05	0.823414	0.000229271	0.633241	NA	NA
SLC50A1	8.1903e-08	4.88251e-05	-5.36289	Nerve_Tibial	2.12722e-09	4.72562e-06	-5.98778	Cells_Cultured_fibroblasts	9.01777e-08	7.71709e-05	5.34548	NA	NA	NA	1	1	1	0	3	4.81307	-1.90596	-5.61136	2.06048	4.76869	-2.5873	NA	NA	1.4863e-06	0.056656	2.00743e-08	0.0393529	1.85427e-06	0.00967325	NA	NA	0.000638118	0.722626	3.67282e-05	0.823414	0.00110975	0.61928	NA	NA
SLC50A1	8.1903e-08	4.88251e-05	-5.36289	Nerve_Tibial	2.12722e-09	4.72562e-06	-5.98778	Esophagus_Mucosa	1.52497e-07	0.000107693	5.24952	NA	NA	NA	1	1	1	0	3	4.81307	-1.90596	-5.61136	2.06048	4.665	-2.59653	NA	NA	1.4863e-06	0.056656	2.00743e-08	0.0393529	3.0861e-06	0.00941712	NA	NA	0.000638118	0.722626	3.67282e-05	0.823414	0.00155843	0.654789	NA	NA
SLC50A1	8.1903e-08	4.88251e-05	-5.36289	Nerve_Tibial	2.12722e-09	4.72562e-06	-5.98778	Liver	2.84266e-07	0.00025275	5.13359	NA	NA	NA	1	1	1	0	3	4.81307	-1.90596	-5.61136	2.06048	4.53178	-2.63222	NA	NA	1.4863e-06	0.056656	2.00743e-08	0.0393529	5.84889e-06	0.00848294	NA	NA	0.000638118	0.722626	3.67282e-05	0.823414	0.00286609	0.657732	NA	NA
SLC50A1	8.1903e-08	4.88251e-05	-5.36289	Nerve_Tibial	2.12722e-09	4.72562e-06	-5.98778	Minor_Salivary_Gland	2.22334e-09	3.35919e-06	5.98059	NA	NA	NA	1	1	1	0	3	4.81307	-1.90596	-5.61136	2.06048	5.63068	-1.98485	NA	NA	1.4863e-06	0.056656	2.00743e-08	0.0393529	1.79496e-08	0.0471613	NA	NA	0.000638118	0.722626	3.67282e-05	0.823414	2.32581e-05	0.778103	NA	NA
SLC50A1	8.1903e-08	4.88251e-05	-5.36289	Nerve_Tibial	2.12722e-09	4.72562e-06	-5.98778	Nerve_Tibial	9.09318e-09	1.30814e-05	5.74683	NA	NA	NA	1	1	1	0	3	4.81307	-1.90596	-5.61136	2.06048	5.17781	-2.62426	NA	NA	1.4863e-06	0.056656	2.00743e-08	0.0393529	2.2451e-07	0.0086838	NA	NA	0.000638118	0.722626	3.67282e-05	0.823414	0.000197841	0.651831	NA	NA
SLC50A1	8.1903e-08	4.88251e-05	-5.36289	Nerve_Tibial	2.12722e-09	4.72562e-06	-5.98778	Ovary	2.22334e-09	2.90961e-06	5.98059	NA	NA	NA	1	1	1	0	3	4.81307	-1.90596	-5.61136	2.06048	5.63068	-1.98485	NA	NA	1.4863e-06	0.056656	2.00743e-08	0.0393529	1.79496e-08	0.0471613	NA	NA	0.000638118	0.722626	3.67282e-05	0.823414	1.81179e-05	0.765869	NA	NA
SLC50A1	8.1903e-08	4.88251e-05	-5.36289	Nerve_Tibial	2.12722e-09	4.72562e-06	-5.98778	Pituitary	2.22334e-09	3.70309e-06	5.98059	NA	NA	NA	1	1	1	0	3	4.81307	-1.90596	-5.61136	2.06048	5.63068	-1.98485	NA	NA	1.4863e-06	0.056656	2.00743e-08	0.0393529	1.79496e-08	0.0471613	NA	NA	0.000638118	0.722626	3.67282e-05	0.823414	2.54122e-05	0.776704	NA	NA
SLC50A1	8.1903e-08	4.88251e-05	-5.36289	Nerve_Tibial	2.12722e-09	4.72562e-06	-5.98778	Prostate	7.27587e-08	5.60242e-05	5.38422	NA	NA	NA	1	1	1	0	3	4.81307	-1.90596	-5.61136	2.06048	4.80252	-2.60831	NA	NA	1.4863e-06	0.056656	2.00743e-08	0.0393529	1.56684e-06	0.00909892	NA	NA	0.000638118	0.722626	3.67282e-05	0.823414	0.000932581	0.63412	NA	NA
SLC50A1	8.1903e-08	4.88251e-05	-5.36289	Nerve_Tibial	2.12722e-09	4.72562e-06	-5.98778	Skin_Not_Sun_Exposed_Suprapubic	4.72522e-08	4.03705e-05	5.46135	NA	NA	NA	1	1	1	0	3	4.81307	-1.90596	-5.61136	2.06048	4.88445	-2.60522	NA	NA	1.4863e-06	0.056656	2.00743e-08	0.0393529	1.03719e-06	0.00918146	NA	NA	0.000638118	0.722626	3.67282e-05	0.823414	0.000705101	0.622323	NA	NA
SLC50A1	8.1903e-08	4.88251e-05	-5.36289	Nerve_Tibial	2.12722e-09	4.72562e-06	-5.98778	Thyroid	4.02797e-08	3.25845e-05	5.48962	NA	NA	NA	1	1	1	0	3	4.81307	-1.90596	-5.61136	2.06048	4.91775	-2.594	NA	NA	1.4863e-06	0.056656	2.00743e-08	0.0393529	8.75428e-07	0.00948671	NA	NA	0.000638118	0.722626	3.67282e-05	0.823414	0.00056244	0.590662	NA	NA
SLC50A1	8.1903e-08	4.88251e-05	-5.36289	Nerve_Tibial	2.12722e-09	4.72562e-06	-5.98778	smultixcan	2.22334e-09	2.79801e-06	5.98059	NA	NA	NA	1	1	1	0	3	4.81307	-1.90596	-5.61136	2.06048	5.63068	-1.98485	NA	NA	1.4863e-06	0.056656	2.00743e-08	0.0393529	1.79496e-08	0.0471613	NA	NA	0.000638118	0.722626	3.67282e-05	0.823414	1.85631e-05	0.773756	NA	NA
SLC50A1	8.1903e-08	4.88251e-05	-5.36289	Ovary	2.34056e-09	2.95119e-06	-5.97221	Adipose_Subcutaneous	1.80908e-08	1.69983e-05	5.62933	NA	NA	NA	1	1	1	0	3	4.81307	-1.90596	-5.60049	2.04467	5.07294	-2.56752	NA	NA	1.4863e-06	0.056656	2.13741e-08	0.0408877	3.91706e-07	0.010243	NA	NA	0.000638118	0.722626	1.95091e-05	0.802108	0.000296342	0.611636	NA	NA
SLC50A1	8.1903e-08	4.88251e-05	-5.36289	Ovary	2.34056e-09	2.95119e-06	-5.97221	Adrenal_Gland	2.19241e-06	0.00127383	4.73483	NA	NA	NA	1	1	1	0	3	4.81307	-1.90596	-5.60049	2.04467	4.16621	-2.46949	NA	NA	1.4863e-06	0.056656	2.13741e-08	0.0408877	3.09699e-05	0.0135307	NA	NA	0.000638118	0.722626	1.95091e-05	0.802108	0.0119361	0.673742	NA	NA
SLC50A1	8.1903e-08	4.88251e-05	-5.36289	Ovary	2.34056e-09	2.95119e-06	-5.97221	Artery_Aorta	4.0082e-07	0.000263581	5.06857	NA	NA	NA	1	1	1	0	3	4.81307	-1.90596	-5.60049	2.04467	4.48541	-2.56491	NA	NA	1.4863e-06	0.056656	2.13741e-08	0.0408877	7.27741e-06	0.0103203	NA	NA	0.000638118	0.722626	1.95091e-05	0.802108	0.00338119	0.633256	NA	NA
SLC50A1	8.1903e-08	4.88251e-05	-5.36289	Ovary	2.34056e-09	2.95119e-06	-5.97221	Artery_Tibial	1.855e-07	0.000138754	5.21331	NA	NA	NA	1	1	1	0	3	4.81307	-1.90596	-5.60049	2.04467	4.63582	-2.56939	NA	NA	1.4863e-06	0.056656	2.13741e-08	0.0408877	3.55518e-06	0.0101876	NA	NA	0.000638118	0.722626	1.95091e-05	0.802108	0.00192877	0.657409	NA	NA
SLC50A1	8.1903e-08	4.88251e-05	-5.36289	Ovary	2.34056e-09	2.95119e-06	-5.97221	Breast_Mammary_Tissue	1.32771e-08	1.40633e-05	5.68246	NA	NA	NA	1	1	1	0	3	4.81307	-1.90596	-5.60049	2.04467	5.10757	-2.63255	NA	NA	1.4863e-06	0.056656	2.13741e-08	0.0408877	3.26323e-07	0.00847459	NA	NA	0.000638118	0.722626	1.95091e-05	0.802108	0.000229271	0.633241	NA	NA
SLC50A1	8.1903e-08	4.88251e-05	-5.36289	Ovary	2.34056e-09	2.95119e-06	-5.97221	Cells_Cultured_fibroblasts	9.01777e-08	7.71709e-05	5.34548	NA	NA	NA	1	1	1	0	3	4.81307	-1.90596	-5.60049	2.04467	4.76869	-2.5873	NA	NA	1.4863e-06	0.056656	2.13741e-08	0.0408877	1.85427e-06	0.00967325	NA	NA	0.000638118	0.722626	1.95091e-05	0.802108	0.00110975	0.61928	NA	NA
SLC50A1	8.1903e-08	4.88251e-05	-5.36289	Ovary	2.34056e-09	2.95119e-06	-5.97221	Esophagus_Mucosa	1.52497e-07	0.000107693	5.24952	NA	NA	NA	1	1	1	0	3	4.81307	-1.90596	-5.60049	2.04467	4.665	-2.59653	NA	NA	1.4863e-06	0.056656	2.13741e-08	0.0408877	3.0861e-06	0.00941712	NA	NA	0.000638118	0.722626	1.95091e-05	0.802108	0.00155843	0.654789	NA	NA
SLC50A1	8.1903e-08	4.88251e-05	-5.36289	Ovary	2.34056e-09	2.95119e-06	-5.97221	Liver	2.84266e-07	0.00025275	5.13359	NA	NA	NA	1	1	1	0	3	4.81307	-1.90596	-5.60049	2.04467	4.53178	-2.63222	NA	NA	1.4863e-06	0.056656	2.13741e-08	0.0408877	5.84889e-06	0.00848294	NA	NA	0.000638118	0.722626	1.95091e-05	0.802108	0.00286609	0.657732	NA	NA
SLC50A1	8.1903e-08	4.88251e-05	-5.36289	Ovary	2.34056e-09	2.95119e-06	-5.97221	Minor_Salivary_Gland	2.22334e-09	3.35919e-06	5.98059	NA	NA	NA	1	1	1	0	3	4.81307	-1.90596	-5.60049	2.04467	5.63068	-1.98485	NA	NA	1.4863e-06	0.056656	2.13741e-08	0.0408877	1.79496e-08	0.0471613	NA	NA	0.000638118	0.722626	1.95091e-05	0.802108	2.32581e-05	0.778103	NA	NA
SLC50A1	8.1903e-08	4.88251e-05	-5.36289	Ovary	2.34056e-09	2.95119e-06	-5.97221	Nerve_Tibial	9.09318e-09	1.30814e-05	5.74683	NA	NA	NA	1	1	1	0	3	4.81307	-1.90596	-5.60049	2.04467	5.17781	-2.62426	NA	NA	1.4863e-06	0.056656	2.13741e-08	0.0408877	2.2451e-07	0.0086838	NA	NA	0.000638118	0.722626	1.95091e-05	0.802108	0.000197841	0.651831	NA	NA
SLC50A1	8.1903e-08	4.88251e-05	-5.36289	Ovary	2.34056e-09	2.95119e-06	-5.97221	Ovary	2.22334e-09	2.90961e-06	5.98059	NA	NA	NA	1	1	1	0	3	4.81307	-1.90596	-5.60049	2.04467	5.63068	-1.98485	NA	NA	1.4863e-06	0.056656	2.13741e-08	0.0408877	1.79496e-08	0.0471613	NA	NA	0.000638118	0.722626	1.95091e-05	0.802108	1.81179e-05	0.765869	NA	NA
SLC50A1	8.1903e-08	4.88251e-05	-5.36289	Ovary	2.34056e-09	2.95119e-06	-5.97221	Pituitary	2.22334e-09	3.70309e-06	5.98059	NA	NA	NA	1	1	1	0	3	4.81307	-1.90596	-5.60049	2.04467	5.63068	-1.98485	NA	NA	1.4863e-06	0.056656	2.13741e-08	0.0408877	1.79496e-08	0.0471613	NA	NA	0.000638118	0.722626	1.95091e-05	0.802108	2.54122e-05	0.776704	NA	NA
SLC50A1	8.1903e-08	4.88251e-05	-5.36289	Ovary	2.34056e-09	2.95119e-06	-5.97221	Prostate	7.27587e-08	5.60242e-05	5.38422	NA	NA	NA	1	1	1	0	3	4.81307	-1.90596	-5.60049	2.04467	4.80252	-2.60831	NA	NA	1.4863e-06	0.056656	2.13741e-08	0.0408877	1.56684e-06	0.00909892	NA	NA	0.000638118	0.722626	1.95091e-05	0.802108	0.000932581	0.63412	NA	NA
SLC50A1	8.1903e-08	4.88251e-05	-5.36289	Ovary	2.34056e-09	2.95119e-06	-5.97221	Skin_Not_Sun_Exposed_Suprapubic	4.72522e-08	4.03705e-05	5.46135	NA	NA	NA	1	1	1	0	3	4.81307	-1.90596	-5.60049	2.04467	4.88445	-2.60522	NA	NA	1.4863e-06	0.056656	2.13741e-08	0.0408877	1.03719e-06	0.00918146	NA	NA	0.000638118	0.722626	1.95091e-05	0.802108	0.000705101	0.622323	NA	NA
SLC50A1	8.1903e-08	4.88251e-05	-5.36289	Ovary	2.34056e-09	2.95119e-06	-5.97221	Thyroid	4.02797e-08	3.25845e-05	5.48962	NA	NA	NA	1	1	1	0	3	4.81307	-1.90596	-5.60049	2.04467	4.91775	-2.594	NA	NA	1.4863e-06	0.056656	2.13741e-08	0.0408877	8.75428e-07	0.00948671	NA	NA	0.000638118	0.722626	1.95091e-05	0.802108	0.00056244	0.590662	NA	NA
SLC50A1	8.1903e-08	4.88251e-05	-5.36289	Ovary	2.34056e-09	2.95119e-06	-5.97221	smultixcan	2.22334e-09	2.79801e-06	5.98059	NA	NA	NA	1	1	1	0	3	4.81307	-1.90596	-5.60049	2.04467	5.63068	-1.98485	NA	NA	1.4863e-06	0.056656	2.13741e-08	0.0408877	1.79496e-08	0.0471613	NA	NA	0.000638118	0.722626	1.95091e-05	0.802108	1.85631e-05	0.773756	NA	NA
SLC50A1	8.1903e-08	4.88251e-05	-5.36289	Skin_Not_Sun_Exposed_Suprapubic	2.22334e-09	4.06521e-06	-5.98059	Adipose_Subcutaneous	1.80908e-08	1.69983e-05	5.62933	NA	NA	NA	1	1	1	0	3	4.81307	-1.90596	-4.01966	1.98485	5.07294	-2.56752	NA	NA	1.4863e-06	0.056656	5.8283e-05	0.0471613	3.91706e-07	0.010243	NA	NA	0.000638118	0.722626	0.0320386	0.751728	0.000296342	0.611636	NA	NA
SLC50A1	8.1903e-08	4.88251e-05	-5.36289	Skin_Not_Sun_Exposed_Suprapubic	2.22334e-09	4.06521e-06	-5.98059	Adrenal_Gland	2.19241e-06	0.00127383	4.73483	NA	NA	NA	1	1	1	0	3	4.81307	-1.90596	-4.01966	1.98485	4.16621	-2.46949	NA	NA	1.4863e-06	0.056656	5.8283e-05	0.0471613	3.09699e-05	0.0135307	NA	NA	0.000638118	0.722626	0.0320386	0.751728	0.0119361	0.673742	NA	NA
SLC50A1	8.1903e-08	4.88251e-05	-5.36289	Skin_Not_Sun_Exposed_Suprapubic	2.22334e-09	4.06521e-06	-5.98059	Artery_Aorta	4.0082e-07	0.000263581	5.06857	NA	NA	NA	1	1	1	0	3	4.81307	-1.90596	-4.01966	1.98485	4.48541	-2.56491	NA	NA	1.4863e-06	0.056656	5.8283e-05	0.0471613	7.27741e-06	0.0103203	NA	NA	0.000638118	0.722626	0.0320386	0.751728	0.00338119	0.633256	NA	NA
SLC50A1	8.1903e-08	4.88251e-05	-5.36289	Skin_Not_Sun_Exposed_Suprapubic	2.22334e-09	4.06521e-06	-5.98059	Artery_Tibial	1.855e-07	0.000138754	5.21331	NA	NA	NA	1	1	1	0	3	4.81307	-1.90596	-4.01966	1.98485	4.63582	-2.56939	NA	NA	1.4863e-06	0.056656	5.8283e-05	0.0471613	3.55518e-06	0.0101876	NA	NA	0.000638118	0.722626	0.0320386	0.751728	0.00192877	0.657409	NA	NA
SLC50A1	8.1903e-08	4.88251e-05	-5.36289	Skin_Not_Sun_Exposed_Suprapubic	2.22334e-09	4.06521e-06	-5.98059	Breast_Mammary_Tissue	1.32771e-08	1.40633e-05	5.68246	NA	NA	NA	1	1	1	0	3	4.81307	-1.90596	-4.01966	1.98485	5.10757	-2.63255	NA	NA	1.4863e-06	0.056656	5.8283e-05	0.0471613	3.26323e-07	0.00847459	NA	NA	0.000638118	0.722626	0.0320386	0.751728	0.000229271	0.633241	NA	NA
SLC50A1	8.1903e-08	4.88251e-05	-5.36289	Skin_Not_Sun_Exposed_Suprapubic	2.22334e-09	4.06521e-06	-5.98059	Cells_Cultured_fibroblasts	9.01777e-08	7.71709e-05	5.34548	NA	NA	NA	1	1	1	0	3	4.81307	-1.90596	-4.01966	1.98485	4.76869	-2.5873	NA	NA	1.4863e-06	0.056656	5.8283e-05	0.0471613	1.85427e-06	0.00967325	NA	NA	0.000638118	0.722626	0.0320386	0.751728	0.00110975	0.61928	NA	NA
SLC50A1	8.1903e-08	4.88251e-05	-5.36289	Skin_Not_Sun_Exposed_Suprapubic	2.22334e-09	4.06521e-06	-5.98059	Esophagus_Mucosa	1.52497e-07	0.000107693	5.24952	NA	NA	NA	1	1	1	0	3	4.81307	-1.90596	-4.01966	1.98485	4.665	-2.59653	NA	NA	1.4863e-06	0.056656	5.8283e-05	0.0471613	3.0861e-06	0.00941712	NA	NA	0.000638118	0.722626	0.0320386	0.751728	0.00155843	0.654789	NA	NA
SLC50A1	8.1903e-08	4.88251e-05	-5.36289	Skin_Not_Sun_Exposed_Suprapubic	2.22334e-09	4.06521e-06	-5.98059	Liver	2.84266e-07	0.00025275	5.13359	NA	NA	NA	1	1	1	0	3	4.81307	-1.90596	-4.01966	1.98485	4.53178	-2.63222	NA	NA	1.4863e-06	0.056656	5.8283e-05	0.0471613	5.84889e-06	0.00848294	NA	NA	0.000638118	0.722626	0.0320386	0.751728	0.00286609	0.657732	NA	NA
SLC50A1	8.1903e-08	4.88251e-05	-5.36289	Skin_Not_Sun_Exposed_Suprapubic	2.22334e-09	4.06521e-06	-5.98059	Minor_Salivary_Gland	2.22334e-09	3.35919e-06	5.98059	NA	NA	NA	1	1	1	0	3	4.81307	-1.90596	-4.01966	1.98485	5.63068	-1.98485	NA	NA	1.4863e-06	0.056656	5.8283e-05	0.0471613	1.79496e-08	0.0471613	NA	NA	0.000638118	0.722626	0.0320386	0.751728	2.32581e-05	0.778103	NA	NA
SLC50A1	8.1903e-08	4.88251e-05	-5.36289	Skin_Not_Sun_Exposed_Suprapubic	2.22334e-09	4.06521e-06	-5.98059	Nerve_Tibial	9.09318e-09	1.30814e-05	5.74683	NA	NA	NA	1	1	1	0	3	4.81307	-1.90596	-4.01966	1.98485	5.17781	-2.62426	NA	NA	1.4863e-06	0.056656	5.8283e-05	0.0471613	2.2451e-07	0.0086838	NA	NA	0.000638118	0.722626	0.0320386	0.751728	0.000197841	0.651831	NA	NA
SLC50A1	8.1903e-08	4.88251e-05	-5.36289	Skin_Not_Sun_Exposed_Suprapubic	2.22334e-09	4.06521e-06	-5.98059	Ovary	2.22334e-09	2.90961e-06	5.98059	NA	NA	NA	1	1	1	0	3	4.81307	-1.90596	-4.01966	1.98485	5.63068	-1.98485	NA	NA	1.4863e-06	0.056656	5.8283e-05	0.0471613	1.79496e-08	0.0471613	NA	NA	0.000638118	0.722626	0.0320386	0.751728	1.81179e-05	0.765869	NA	NA
SLC50A1	8.1903e-08	4.88251e-05	-5.36289	Skin_Not_Sun_Exposed_Suprapubic	2.22334e-09	4.06521e-06	-5.98059	Pituitary	2.22334e-09	3.70309e-06	5.98059	NA	NA	NA	1	1	1	0	3	4.81307	-1.90596	-4.01966	1.98485	5.63068	-1.98485	NA	NA	1.4863e-06	0.056656	5.8283e-05	0.0471613	1.79496e-08	0.0471613	NA	NA	0.000638118	0.722626	0.0320386	0.751728	2.54122e-05	0.776704	NA	NA
SLC50A1	8.1903e-08	4.88251e-05	-5.36289	Skin_Not_Sun_Exposed_Suprapubic	2.22334e-09	4.06521e-06	-5.98059	Prostate	7.27587e-08	5.60242e-05	5.38422	NA	NA	NA	1	1	1	0	3	4.81307	-1.90596	-4.01966	1.98485	4.80252	-2.60831	NA	NA	1.4863e-06	0.056656	5.8283e-05	0.0471613	1.56684e-06	0.00909892	NA	NA	0.000638118	0.722626	0.0320386	0.751728	0.000932581	0.63412	NA	NA
SLC50A1	8.1903e-08	4.88251e-05	-5.36289	Skin_Not_Sun_Exposed_Suprapubic	2.22334e-09	4.06521e-06	-5.98059	Skin_Not_Sun_Exposed_Suprapubic	4.72522e-08	4.03705e-05	5.46135	NA	NA	NA	1	1	1	0	3	4.81307	-1.90596	-4.01966	1.98485	4.88445	-2.60522	NA	NA	1.4863e-06	0.056656	5.8283e-05	0.0471613	1.03719e-06	0.00918146	NA	NA	0.000638118	0.722626	0.0320386	0.751728	0.000705101	0.622323	NA	NA
SLC50A1	8.1903e-08	4.88251e-05	-5.36289	Skin_Not_Sun_Exposed_Suprapubic	2.22334e-09	4.06521e-06	-5.98059	Thyroid	4.02797e-08	3.25845e-05	5.48962	NA	NA	NA	1	1	1	0	3	4.81307	-1.90596	-4.01966	1.98485	4.91775	-2.594	NA	NA	1.4863e-06	0.056656	5.8283e-05	0.0471613	8.75428e-07	0.00948671	NA	NA	0.000638118	0.722626	0.0320386	0.751728	0.00056244	0.590662	NA	NA
SLC50A1	8.1903e-08	4.88251e-05	-5.36289	Skin_Not_Sun_Exposed_Suprapubic	2.22334e-09	4.06521e-06	-5.98059	smultixcan	2.22334e-09	2.79801e-06	5.98059	NA	NA	NA	1	1	1	0	3	4.81307	-1.90596	-4.01966	1.98485	5.63068	-1.98485	NA	NA	1.4863e-06	0.056656	5.8283e-05	0.0471613	1.79496e-08	0.0471613	NA	NA	0.000638118	0.722626	0.0320386	0.751728	1.85631e-05	0.773756	NA	NA
SLC50A1	8.1903e-08	4.88251e-05	-5.36289	Skin_Sun_Exposed_Lower_leg	2.21747e-09	4.153e-06	-5.98102	Adipose_Subcutaneous	1.80908e-08	1.69983e-05	5.62933	NA	NA	NA	1	1	1	0	3	4.81307	-1.90596	-3.84407	2.05057	5.07294	-2.56752	NA	NA	1.4863e-06	0.056656	0.00012101	0.0403093	3.91706e-07	0.010243	NA	NA	0.000638118	0.722626	0.0710174	0.7776	0.000296342	0.611636	NA	NA
SLC50A1	8.1903e-08	4.88251e-05	-5.36289	Skin_Sun_Exposed_Lower_leg	2.21747e-09	4.153e-06	-5.98102	Adrenal_Gland	2.19241e-06	0.00127383	4.73483	NA	NA	NA	1	1	1	0	3	4.81307	-1.90596	-3.84407	2.05057	4.16621	-2.46949	NA	NA	1.4863e-06	0.056656	0.00012101	0.0403093	3.09699e-05	0.0135307	NA	NA	0.000638118	0.722626	0.0710174	0.7776	0.0119361	0.673742	NA	NA
SLC50A1	8.1903e-08	4.88251e-05	-5.36289	Skin_Sun_Exposed_Lower_leg	2.21747e-09	4.153e-06	-5.98102	Artery_Aorta	4.0082e-07	0.000263581	5.06857	NA	NA	NA	1	1	1	0	3	4.81307	-1.90596	-3.84407	2.05057	4.48541	-2.56491	NA	NA	1.4863e-06	0.056656	0.00012101	0.0403093	7.27741e-06	0.0103203	NA	NA	0.000638118	0.722626	0.0710174	0.7776	0.00338119	0.633256	NA	NA
SLC50A1	8.1903e-08	4.88251e-05	-5.36289	Skin_Sun_Exposed_Lower_leg	2.21747e-09	4.153e-06	-5.98102	Artery_Tibial	1.855e-07	0.000138754	5.21331	NA	NA	NA	1	1	1	0	3	4.81307	-1.90596	-3.84407	2.05057	4.63582	-2.56939	NA	NA	1.4863e-06	0.056656	0.00012101	0.0403093	3.55518e-06	0.0101876	NA	NA	0.000638118	0.722626	0.0710174	0.7776	0.00192877	0.657409	NA	NA
SLC50A1	8.1903e-08	4.88251e-05	-5.36289	Skin_Sun_Exposed_Lower_leg	2.21747e-09	4.153e-06	-5.98102	Breast_Mammary_Tissue	1.32771e-08	1.40633e-05	5.68246	NA	NA	NA	1	1	1	0	3	4.81307	-1.90596	-3.84407	2.05057	5.10757	-2.63255	NA	NA	1.4863e-06	0.056656	0.00012101	0.0403093	3.26323e-07	0.00847459	NA	NA	0.000638118	0.722626	0.0710174	0.7776	0.000229271	0.633241	NA	NA
SLC50A1	8.1903e-08	4.88251e-05	-5.36289	Skin_Sun_Exposed_Lower_leg	2.21747e-09	4.153e-06	-5.98102	Cells_Cultured_fibroblasts	9.01777e-08	7.71709e-05	5.34548	NA	NA	NA	1	1	1	0	3	4.81307	-1.90596	-3.84407	2.05057	4.76869	-2.5873	NA	NA	1.4863e-06	0.056656	0.00012101	0.0403093	1.85427e-06	0.00967325	NA	NA	0.000638118	0.722626	0.0710174	0.7776	0.00110975	0.61928	NA	NA
SLC50A1	8.1903e-08	4.88251e-05	-5.36289	Skin_Sun_Exposed_Lower_leg	2.21747e-09	4.153e-06	-5.98102	Esophagus_Mucosa	1.52497e-07	0.000107693	5.24952	NA	NA	NA	1	1	1	0	3	4.81307	-1.90596	-3.84407	2.05057	4.665	-2.59653	NA	NA	1.4863e-06	0.056656	0.00012101	0.0403093	3.0861e-06	0.00941712	NA	NA	0.000638118	0.722626	0.0710174	0.7776	0.00155843	0.654789	NA	NA
SLC50A1	8.1903e-08	4.88251e-05	-5.36289	Skin_Sun_Exposed_Lower_leg	2.21747e-09	4.153e-06	-5.98102	Liver	2.84266e-07	0.00025275	5.13359	NA	NA	NA	1	1	1	0	3	4.81307	-1.90596	-3.84407	2.05057	4.53178	-2.63222	NA	NA	1.4863e-06	0.056656	0.00012101	0.0403093	5.84889e-06	0.00848294	NA	NA	0.000638118	0.722626	0.0710174	0.7776	0.00286609	0.657732	NA	NA
SLC50A1	8.1903e-08	4.88251e-05	-5.36289	Skin_Sun_Exposed_Lower_leg	2.21747e-09	4.153e-06	-5.98102	Minor_Salivary_Gland	2.22334e-09	3.35919e-06	5.98059	NA	NA	NA	1	1	1	0	3	4.81307	-1.90596	-3.84407	2.05057	5.63068	-1.98485	NA	NA	1.4863e-06	0.056656	0.00012101	0.0403093	1.79496e-08	0.0471613	NA	NA	0.000638118	0.722626	0.0710174	0.7776	2.32581e-05	0.778103	NA	NA
SLC50A1	8.1903e-08	4.88251e-05	-5.36289	Skin_Sun_Exposed_Lower_leg	2.21747e-09	4.153e-06	-5.98102	Nerve_Tibial	9.09318e-09	1.30814e-05	5.74683	NA	NA	NA	1	1	1	0	3	4.81307	-1.90596	-3.84407	2.05057	5.17781	-2.62426	NA	NA	1.4863e-06	0.056656	0.00012101	0.0403093	2.2451e-07	0.0086838	NA	NA	0.000638118	0.722626	0.0710174	0.7776	0.000197841	0.651831	NA	NA
SLC50A1	8.1903e-08	4.88251e-05	-5.36289	Skin_Sun_Exposed_Lower_leg	2.21747e-09	4.153e-06	-5.98102	Ovary	2.22334e-09	2.90961e-06	5.98059	NA	NA	NA	1	1	1	0	3	4.81307	-1.90596	-3.84407	2.05057	5.63068	-1.98485	NA	NA	1.4863e-06	0.056656	0.00012101	0.0403093	1.79496e-08	0.0471613	NA	NA	0.000638118	0.722626	0.0710174	0.7776	1.81179e-05	0.765869	NA	NA
SLC50A1	8.1903e-08	4.88251e-05	-5.36289	Skin_Sun_Exposed_Lower_leg	2.21747e-09	4.153e-06	-5.98102	Pituitary	2.22334e-09	3.70309e-06	5.98059	NA	NA	NA	1	1	1	0	3	4.81307	-1.90596	-3.84407	2.05057	5.63068	-1.98485	NA	NA	1.4863e-06	0.056656	0.00012101	0.0403093	1.79496e-08	0.0471613	NA	NA	0.000638118	0.722626	0.0710174	0.7776	2.54122e-05	0.776704	NA	NA
SLC50A1	8.1903e-08	4.88251e-05	-5.36289	Skin_Sun_Exposed_Lower_leg	2.21747e-09	4.153e-06	-5.98102	Prostate	7.27587e-08	5.60242e-05	5.38422	NA	NA	NA	1	1	1	0	3	4.81307	-1.90596	-3.84407	2.05057	4.80252	-2.60831	NA	NA	1.4863e-06	0.056656	0.00012101	0.0403093	1.56684e-06	0.00909892	NA	NA	0.000638118	0.722626	0.0710174	0.7776	0.000932581	0.63412	NA	NA
SLC50A1	8.1903e-08	4.88251e-05	-5.36289	Skin_Sun_Exposed_Lower_leg	2.21747e-09	4.153e-06	-5.98102	Skin_Not_Sun_Exposed_Suprapubic	4.72522e-08	4.03705e-05	5.46135	NA	NA	NA	1	1	1	0	3	4.81307	-1.90596	-3.84407	2.05057	4.88445	-2.60522	NA	NA	1.4863e-06	0.056656	0.00012101	0.0403093	1.03719e-06	0.00918146	NA	NA	0.000638118	0.722626	0.0710174	0.7776	0.000705101	0.622323	NA	NA
SLC50A1	8.1903e-08	4.88251e-05	-5.36289	Skin_Sun_Exposed_Lower_leg	2.21747e-09	4.153e-06	-5.98102	Thyroid	4.02797e-08	3.25845e-05	5.48962	NA	NA	NA	1	1	1	0	3	4.81307	-1.90596	-3.84407	2.05057	4.91775	-2.594	NA	NA	1.4863e-06	0.056656	0.00012101	0.0403093	8.75428e-07	0.00948671	NA	NA	0.000638118	0.722626	0.0710174	0.7776	0.00056244	0.590662	NA	NA
SLC50A1	8.1903e-08	4.88251e-05	-5.36289	Skin_Sun_Exposed_Lower_leg	2.21747e-09	4.153e-06	-5.98102	smultixcan	2.22334e-09	2.79801e-06	5.98059	NA	NA	NA	1	1	1	0	3	4.81307	-1.90596	-3.84407	2.05057	5.63068	-1.98485	NA	NA	1.4863e-06	0.056656	0.00012101	0.0403093	1.79496e-08	0.0471613	NA	NA	0.000638118	0.722626	0.0710174	0.7776	1.85631e-05	0.773756	NA	NA
SLC50A1	8.1903e-08	4.88251e-05	-5.36289	Small_Intestine_Terminal_Ileum	2.12877e-09	3.52768e-06	-5.98766	Adipose_Subcutaneous	1.80908e-08	1.69983e-05	5.62933	NA	NA	NA	1	1	1	0	3	4.81307	-1.90596	-5.62244	2.02902	5.07294	-2.56752	NA	NA	1.4863e-06	0.056656	1.88274e-08	0.0424565	3.91706e-07	0.010243	NA	NA	0.000638118	0.722626	2.84036e-05	0.769608	0.000296342	0.611636	NA	NA
SLC50A1	8.1903e-08	4.88251e-05	-5.36289	Small_Intestine_Terminal_Ileum	2.12877e-09	3.52768e-06	-5.98766	Adrenal_Gland	2.19241e-06	0.00127383	4.73483	NA	NA	NA	1	1	1	0	3	4.81307	-1.90596	-5.62244	2.02902	4.16621	-2.46949	NA	NA	1.4863e-06	0.056656	1.88274e-08	0.0424565	3.09699e-05	0.0135307	NA	NA	0.000638118	0.722626	2.84036e-05	0.769608	0.0119361	0.673742	NA	NA
SLC50A1	8.1903e-08	4.88251e-05	-5.36289	Small_Intestine_Terminal_Ileum	2.12877e-09	3.52768e-06	-5.98766	Artery_Aorta	4.0082e-07	0.000263581	5.06857	NA	NA	NA	1	1	1	0	3	4.81307	-1.90596	-5.62244	2.02902	4.48541	-2.56491	NA	NA	1.4863e-06	0.056656	1.88274e-08	0.0424565	7.27741e-06	0.0103203	NA	NA	0.000638118	0.722626	2.84036e-05	0.769608	0.00338119	0.633256	NA	NA
SLC50A1	8.1903e-08	4.88251e-05	-5.36289	Small_Intestine_Terminal_Ileum	2.12877e-09	3.52768e-06	-5.98766	Artery_Tibial	1.855e-07	0.000138754	5.21331	NA	NA	NA	1	1	1	0	3	4.81307	-1.90596	-5.62244	2.02902	4.63582	-2.56939	NA	NA	1.4863e-06	0.056656	1.88274e-08	0.0424565	3.55518e-06	0.0101876	NA	NA	0.000638118	0.722626	2.84036e-05	0.769608	0.00192877	0.657409	NA	NA
SLC50A1	8.1903e-08	4.88251e-05	-5.36289	Small_Intestine_Terminal_Ileum	2.12877e-09	3.52768e-06	-5.98766	Breast_Mammary_Tissue	1.32771e-08	1.40633e-05	5.68246	NA	NA	NA	1	1	1	0	3	4.81307	-1.90596	-5.62244	2.02902	5.10757	-2.63255	NA	NA	1.4863e-06	0.056656	1.88274e-08	0.0424565	3.26323e-07	0.00847459	NA	NA	0.000638118	0.722626	2.84036e-05	0.769608	0.000229271	0.633241	NA	NA
SLC50A1	8.1903e-08	4.88251e-05	-5.36289	Small_Intestine_Terminal_Ileum	2.12877e-09	3.52768e-06	-5.98766	Cells_Cultured_fibroblasts	9.01777e-08	7.71709e-05	5.34548	NA	NA	NA	1	1	1	0	3	4.81307	-1.90596	-5.62244	2.02902	4.76869	-2.5873	NA	NA	1.4863e-06	0.056656	1.88274e-08	0.0424565	1.85427e-06	0.00967325	NA	NA	0.000638118	0.722626	2.84036e-05	0.769608	0.00110975	0.61928	NA	NA
SLC50A1	8.1903e-08	4.88251e-05	-5.36289	Small_Intestine_Terminal_Ileum	2.12877e-09	3.52768e-06	-5.98766	Esophagus_Mucosa	1.52497e-07	0.000107693	5.24952	NA	NA	NA	1	1	1	0	3	4.81307	-1.90596	-5.62244	2.02902	4.665	-2.59653	NA	NA	1.4863e-06	0.056656	1.88274e-08	0.0424565	3.0861e-06	0.00941712	NA	NA	0.000638118	0.722626	2.84036e-05	0.769608	0.00155843	0.654789	NA	NA
SLC50A1	8.1903e-08	4.88251e-05	-5.36289	Small_Intestine_Terminal_Ileum	2.12877e-09	3.52768e-06	-5.98766	Liver	2.84266e-07	0.00025275	5.13359	NA	NA	NA	1	1	1	0	3	4.81307	-1.90596	-5.62244	2.02902	4.53178	-2.63222	NA	NA	1.4863e-06	0.056656	1.88274e-08	0.0424565	5.84889e-06	0.00848294	NA	NA	0.000638118	0.722626	2.84036e-05	0.769608	0.00286609	0.657732	NA	NA
SLC50A1	8.1903e-08	4.88251e-05	-5.36289	Small_Intestine_Terminal_Ileum	2.12877e-09	3.52768e-06	-5.98766	Minor_Salivary_Gland	2.22334e-09	3.35919e-06	5.98059	NA	NA	NA	1	1	1	0	3	4.81307	-1.90596	-5.62244	2.02902	5.63068	-1.98485	NA	NA	1.4863e-06	0.056656	1.88274e-08	0.0424565	1.79496e-08	0.0471613	NA	NA	0.000638118	0.722626	2.84036e-05	0.769608	2.32581e-05	0.778103	NA	NA
SLC50A1	8.1903e-08	4.88251e-05	-5.36289	Small_Intestine_Terminal_Ileum	2.12877e-09	3.52768e-06	-5.98766	Nerve_Tibial	9.09318e-09	1.30814e-05	5.74683	NA	NA	NA	1	1	1	0	3	4.81307	-1.90596	-5.62244	2.02902	5.17781	-2.62426	NA	NA	1.4863e-06	0.056656	1.88274e-08	0.0424565	2.2451e-07	0.0086838	NA	NA	0.000638118	0.722626	2.84036e-05	0.769608	0.000197841	0.651831	NA	NA
SLC50A1	8.1903e-08	4.88251e-05	-5.36289	Small_Intestine_Terminal_Ileum	2.12877e-09	3.52768e-06	-5.98766	Ovary	2.22334e-09	2.90961e-06	5.98059	NA	NA	NA	1	1	1	0	3	4.81307	-1.90596	-5.62244	2.02902	5.63068	-1.98485	NA	NA	1.4863e-06	0.056656	1.88274e-08	0.0424565	1.79496e-08	0.0471613	NA	NA	0.000638118	0.722626	2.84036e-05	0.769608	1.81179e-05	0.765869	NA	NA
SLC50A1	8.1903e-08	4.88251e-05	-5.36289	Small_Intestine_Terminal_Ileum	2.12877e-09	3.52768e-06	-5.98766	Pituitary	2.22334e-09	3.70309e-06	5.98059	NA	NA	NA	1	1	1	0	3	4.81307	-1.90596	-5.62244	2.02902	5.63068	-1.98485	NA	NA	1.4863e-06	0.056656	1.88274e-08	0.0424565	1.79496e-08	0.0471613	NA	NA	0.000638118	0.722626	2.84036e-05	0.769608	2.54122e-05	0.776704	NA	NA
SLC50A1	8.1903e-08	4.88251e-05	-5.36289	Small_Intestine_Terminal_Ileum	2.12877e-09	3.52768e-06	-5.98766	Prostate	7.27587e-08	5.60242e-05	5.38422	NA	NA	NA	1	1	1	0	3	4.81307	-1.90596	-5.62244	2.02902	4.80252	-2.60831	NA	NA	1.4863e-06	0.056656	1.88274e-08	0.0424565	1.56684e-06	0.00909892	NA	NA	0.000638118	0.722626	2.84036e-05	0.769608	0.000932581	0.63412	NA	NA
SLC50A1	8.1903e-08	4.88251e-05	-5.36289	Small_Intestine_Terminal_Ileum	2.12877e-09	3.52768e-06	-5.98766	Skin_Not_Sun_Exposed_Suprapubic	4.72522e-08	4.03705e-05	5.46135	NA	NA	NA	1	1	1	0	3	4.81307	-1.90596	-5.62244	2.02902	4.88445	-2.60522	NA	NA	1.4863e-06	0.056656	1.88274e-08	0.0424565	1.03719e-06	0.00918146	NA	NA	0.000638118	0.722626	2.84036e-05	0.769608	0.000705101	0.622323	NA	NA
SLC50A1	8.1903e-08	4.88251e-05	-5.36289	Small_Intestine_Terminal_Ileum	2.12877e-09	3.52768e-06	-5.98766	Thyroid	4.02797e-08	3.25845e-05	5.48962	NA	NA	NA	1	1	1	0	3	4.81307	-1.90596	-5.62244	2.02902	4.91775	-2.594	NA	NA	1.4863e-06	0.056656	1.88274e-08	0.0424565	8.75428e-07	0.00948671	NA	NA	0.000638118	0.722626	2.84036e-05	0.769608	0.00056244	0.590662	NA	NA
SLC50A1	8.1903e-08	4.88251e-05	-5.36289	Small_Intestine_Terminal_Ileum	2.12877e-09	3.52768e-06	-5.98766	smultixcan	2.22334e-09	2.79801e-06	5.98059	NA	NA	NA	1	1	1	0	3	4.81307	-1.90596	-5.62244	2.02902	5.63068	-1.98485	NA	NA	1.4863e-06	0.056656	1.88274e-08	0.0424565	1.79496e-08	0.0471613	NA	NA	0.000638118	0.722626	2.84036e-05	0.769608	1.85631e-05	0.773756	NA	NA
SLC50A1	8.1903e-08	4.88251e-05	-5.36289	Thyroid	1.40395e-09	3.03291e-06	-6.05503	Adipose_Subcutaneous	1.80908e-08	1.69983e-05	5.62933	NA	NA	NA	1	1	1	0	3	4.81307	-1.90596	-5.67871	2.07748	5.07294	-2.56752	NA	NA	1.4863e-06	0.056656	1.35714e-08	0.0377571	3.91706e-07	0.010243	NA	NA	0.000638118	0.722626	2.30577e-05	0.780446	0.000296342	0.611636	NA	NA
SLC50A1	8.1903e-08	4.88251e-05	-5.36289	Thyroid	1.40395e-09	3.03291e-06	-6.05503	Adrenal_Gland	2.19241e-06	0.00127383	4.73483	NA	NA	NA	1	1	1	0	3	4.81307	-1.90596	-5.67871	2.07748	4.16621	-2.46949	NA	NA	1.4863e-06	0.056656	1.35714e-08	0.0377571	3.09699e-05	0.0135307	NA	NA	0.000638118	0.722626	2.30577e-05	0.780446	0.0119361	0.673742	NA	NA
SLC50A1	8.1903e-08	4.88251e-05	-5.36289	Thyroid	1.40395e-09	3.03291e-06	-6.05503	Artery_Aorta	4.0082e-07	0.000263581	5.06857	NA	NA	NA	1	1	1	0	3	4.81307	-1.90596	-5.67871	2.07748	4.48541	-2.56491	NA	NA	1.4863e-06	0.056656	1.35714e-08	0.0377571	7.27741e-06	0.0103203	NA	NA	0.000638118	0.722626	2.30577e-05	0.780446	0.00338119	0.633256	NA	NA
SLC50A1	8.1903e-08	4.88251e-05	-5.36289	Thyroid	1.40395e-09	3.03291e-06	-6.05503	Artery_Tibial	1.855e-07	0.000138754	5.21331	NA	NA	NA	1	1	1	0	3	4.81307	-1.90596	-5.67871	2.07748	4.63582	-2.56939	NA	NA	1.4863e-06	0.056656	1.35714e-08	0.0377571	3.55518e-06	0.0101876	NA	NA	0.000638118	0.722626	2.30577e-05	0.780446	0.00192877	0.657409	NA	NA
SLC50A1	8.1903e-08	4.88251e-05	-5.36289	Thyroid	1.40395e-09	3.03291e-06	-6.05503	Breast_Mammary_Tissue	1.32771e-08	1.40633e-05	5.68246	NA	NA	NA	1	1	1	0	3	4.81307	-1.90596	-5.67871	2.07748	5.10757	-2.63255	NA	NA	1.4863e-06	0.056656	1.35714e-08	0.0377571	3.26323e-07	0.00847459	NA	NA	0.000638118	0.722626	2.30577e-05	0.780446	0.000229271	0.633241	NA	NA
SLC50A1	8.1903e-08	4.88251e-05	-5.36289	Thyroid	1.40395e-09	3.03291e-06	-6.05503	Cells_Cultured_fibroblasts	9.01777e-08	7.71709e-05	5.34548	NA	NA	NA	1	1	1	0	3	4.81307	-1.90596	-5.67871	2.07748	4.76869	-2.5873	NA	NA	1.4863e-06	0.056656	1.35714e-08	0.0377571	1.85427e-06	0.00967325	NA	NA	0.000638118	0.722626	2.30577e-05	0.780446	0.00110975	0.61928	NA	NA
SLC50A1	8.1903e-08	4.88251e-05	-5.36289	Thyroid	1.40395e-09	3.03291e-06	-6.05503	Esophagus_Mucosa	1.52497e-07	0.000107693	5.24952	NA	NA	NA	1	1	1	0	3	4.81307	-1.90596	-5.67871	2.07748	4.665	-2.59653	NA	NA	1.4863e-06	0.056656	1.35714e-08	0.0377571	3.0861e-06	0.00941712	NA	NA	0.000638118	0.722626	2.30577e-05	0.780446	0.00155843	0.654789	NA	NA
SLC50A1	8.1903e-08	4.88251e-05	-5.36289	Thyroid	1.40395e-09	3.03291e-06	-6.05503	Liver	2.84266e-07	0.00025275	5.13359	NA	NA	NA	1	1	1	0	3	4.81307	-1.90596	-5.67871	2.07748	4.53178	-2.63222	NA	NA	1.4863e-06	0.056656	1.35714e-08	0.0377571	5.84889e-06	0.00848294	NA	NA	0.000638118	0.722626	2.30577e-05	0.780446	0.00286609	0.657732	NA	NA
SLC50A1	8.1903e-08	4.88251e-05	-5.36289	Thyroid	1.40395e-09	3.03291e-06	-6.05503	Minor_Salivary_Gland	2.22334e-09	3.35919e-06	5.98059	NA	NA	NA	1	1	1	0	3	4.81307	-1.90596	-5.67871	2.07748	5.63068	-1.98485	NA	NA	1.4863e-06	0.056656	1.35714e-08	0.0377571	1.79496e-08	0.0471613	NA	NA	0.000638118	0.722626	2.30577e-05	0.780446	2.32581e-05	0.778103	NA	NA
SLC50A1	8.1903e-08	4.88251e-05	-5.36289	Thyroid	1.40395e-09	3.03291e-06	-6.05503	Nerve_Tibial	9.09318e-09	1.30814e-05	5.74683	NA	NA	NA	1	1	1	0	3	4.81307	-1.90596	-5.67871	2.07748	5.17781	-2.62426	NA	NA	1.4863e-06	0.056656	1.35714e-08	0.0377571	2.2451e-07	0.0086838	NA	NA	0.000638118	0.722626	2.30577e-05	0.780446	0.000197841	0.651831	NA	NA
SLC50A1	8.1903e-08	4.88251e-05	-5.36289	Thyroid	1.40395e-09	3.03291e-06	-6.05503	Ovary	2.22334e-09	2.90961e-06	5.98059	NA	NA	NA	1	1	1	0	3	4.81307	-1.90596	-5.67871	2.07748	5.63068	-1.98485	NA	NA	1.4863e-06	0.056656	1.35714e-08	0.0377571	1.79496e-08	0.0471613	NA	NA	0.000638118	0.722626	2.30577e-05	0.780446	1.81179e-05	0.765869	NA	NA
SLC50A1	8.1903e-08	4.88251e-05	-5.36289	Thyroid	1.40395e-09	3.03291e-06	-6.05503	Pituitary	2.22334e-09	3.70309e-06	5.98059	NA	NA	NA	1	1	1	0	3	4.81307	-1.90596	-5.67871	2.07748	5.63068	-1.98485	NA	NA	1.4863e-06	0.056656	1.35714e-08	0.0377571	1.79496e-08	0.0471613	NA	NA	0.000638118	0.722626	2.30577e-05	0.780446	2.54122e-05	0.776704	NA	NA
SLC50A1	8.1903e-08	4.88251e-05	-5.36289	Thyroid	1.40395e-09	3.03291e-06	-6.05503	Prostate	7.27587e-08	5.60242e-05	5.38422	NA	NA	NA	1	1	1	0	3	4.81307	-1.90596	-5.67871	2.07748	4.80252	-2.60831	NA	NA	1.4863e-06	0.056656	1.35714e-08	0.0377571	1.56684e-06	0.00909892	NA	NA	0.000638118	0.722626	2.30577e-05	0.780446	0.000932581	0.63412	NA	NA
SLC50A1	8.1903e-08	4.88251e-05	-5.36289	Thyroid	1.40395e-09	3.03291e-06	-6.05503	Skin_Not_Sun_Exposed_Suprapubic	4.72522e-08	4.03705e-05	5.46135	NA	NA	NA	1	1	1	0	3	4.81307	-1.90596	-5.67871	2.07748	4.88445	-2.60522	NA	NA	1.4863e-06	0.056656	1.35714e-08	0.0377571	1.03719e-06	0.00918146	NA	NA	0.000638118	0.722626	2.30577e-05	0.780446	0.000705101	0.622323	NA	NA
SLC50A1	8.1903e-08	4.88251e-05	-5.36289	Thyroid	1.40395e-09	3.03291e-06	-6.05503	Thyroid	4.02797e-08	3.25845e-05	5.48962	NA	NA	NA	1	1	1	0	3	4.81307	-1.90596	-5.67871	2.07748	4.91775	-2.594	NA	NA	1.4863e-06	0.056656	1.35714e-08	0.0377571	8.75428e-07	0.00948671	NA	NA	0.000638118	0.722626	2.30577e-05	0.780446	0.00056244	0.590662	NA	NA
SLC50A1	8.1903e-08	4.88251e-05	-5.36289	Thyroid	1.40395e-09	3.03291e-06	-6.05503	smultixcan	2.22334e-09	2.79801e-06	5.98059	NA	NA	NA	1	1	1	0	3	4.81307	-1.90596	-5.67871	2.07748	5.63068	-1.98485	NA	NA	1.4863e-06	0.056656	1.35714e-08	0.0377571	1.79496e-08	0.0471613	NA	NA	0.000638118	0.722626	2.30577e-05	0.780446	1.85631e-05	0.773756	NA	NA
SLC50A1	8.1903e-08	4.88251e-05	-5.36289	Uterus	2.22334e-09	5.98967e-06	-5.98059	Adipose_Subcutaneous	1.80908e-08	1.69983e-05	5.62933	NA	NA	NA	1	1	1	0	3	4.81307	-1.90596	-5.63068	1.98485	5.07294	-2.56752	NA	NA	1.4863e-06	0.056656	1.79496e-08	0.0471613	3.91706e-07	0.010243	NA	NA	0.000638118	0.722626	2.89912e-05	0.809304	0.000296342	0.611636	NA	NA
SLC50A1	8.1903e-08	4.88251e-05	-5.36289	Uterus	2.22334e-09	5.98967e-06	-5.98059	Adrenal_Gland	2.19241e-06	0.00127383	4.73483	NA	NA	NA	1	1	1	0	3	4.81307	-1.90596	-5.63068	1.98485	4.16621	-2.46949	NA	NA	1.4863e-06	0.056656	1.79496e-08	0.0471613	3.09699e-05	0.0135307	NA	NA	0.000638118	0.722626	2.89912e-05	0.809304	0.0119361	0.673742	NA	NA
SLC50A1	8.1903e-08	4.88251e-05	-5.36289	Uterus	2.22334e-09	5.98967e-06	-5.98059	Artery_Aorta	4.0082e-07	0.000263581	5.06857	NA	NA	NA	1	1	1	0	3	4.81307	-1.90596	-5.63068	1.98485	4.48541	-2.56491	NA	NA	1.4863e-06	0.056656	1.79496e-08	0.0471613	7.27741e-06	0.0103203	NA	NA	0.000638118	0.722626	2.89912e-05	0.809304	0.00338119	0.633256	NA	NA
SLC50A1	8.1903e-08	4.88251e-05	-5.36289	Uterus	2.22334e-09	5.98967e-06	-5.98059	Artery_Tibial	1.855e-07	0.000138754	5.21331	NA	NA	NA	1	1	1	0	3	4.81307	-1.90596	-5.63068	1.98485	4.63582	-2.56939	NA	NA	1.4863e-06	0.056656	1.79496e-08	0.0471613	3.55518e-06	0.0101876	NA	NA	0.000638118	0.722626	2.89912e-05	0.809304	0.00192877	0.657409	NA	NA
SLC50A1	8.1903e-08	4.88251e-05	-5.36289	Uterus	2.22334e-09	5.98967e-06	-5.98059	Breast_Mammary_Tissue	1.32771e-08	1.40633e-05	5.68246	NA	NA	NA	1	1	1	0	3	4.81307	-1.90596	-5.63068	1.98485	5.10757	-2.63255	NA	NA	1.4863e-06	0.056656	1.79496e-08	0.0471613	3.26323e-07	0.00847459	NA	NA	0.000638118	0.722626	2.89912e-05	0.809304	0.000229271	0.633241	NA	NA
SLC50A1	8.1903e-08	4.88251e-05	-5.36289	Uterus	2.22334e-09	5.98967e-06	-5.98059	Cells_Cultured_fibroblasts	9.01777e-08	7.71709e-05	5.34548	NA	NA	NA	1	1	1	0	3	4.81307	-1.90596	-5.63068	1.98485	4.76869	-2.5873	NA	NA	1.4863e-06	0.056656	1.79496e-08	0.0471613	1.85427e-06	0.00967325	NA	NA	0.000638118	0.722626	2.89912e-05	0.809304	0.00110975	0.61928	NA	NA
SLC50A1	8.1903e-08	4.88251e-05	-5.36289	Uterus	2.22334e-09	5.98967e-06	-5.98059	Esophagus_Mucosa	1.52497e-07	0.000107693	5.24952	NA	NA	NA	1	1	1	0	3	4.81307	-1.90596	-5.63068	1.98485	4.665	-2.59653	NA	NA	1.4863e-06	0.056656	1.79496e-08	0.0471613	3.0861e-06	0.00941712	NA	NA	0.000638118	0.722626	2.89912e-05	0.809304	0.00155843	0.654789	NA	NA
SLC50A1	8.1903e-08	4.88251e-05	-5.36289	Uterus	2.22334e-09	5.98967e-06	-5.98059	Liver	2.84266e-07	0.00025275	5.13359	NA	NA	NA	1	1	1	0	3	4.81307	-1.90596	-5.63068	1.98485	4.53178	-2.63222	NA	NA	1.4863e-06	0.056656	1.79496e-08	0.0471613	5.84889e-06	0.00848294	NA	NA	0.000638118	0.722626	2.89912e-05	0.809304	0.00286609	0.657732	NA	NA
SLC50A1	8.1903e-08	4.88251e-05	-5.36289	Uterus	2.22334e-09	5.98967e-06	-5.98059	Minor_Salivary_Gland	2.22334e-09	3.35919e-06	5.98059	NA	NA	NA	1	1	1	0	3	4.81307	-1.90596	-5.63068	1.98485	5.63068	-1.98485	NA	NA	1.4863e-06	0.056656	1.79496e-08	0.0471613	1.79496e-08	0.0471613	NA	NA	0.000638118	0.722626	2.89912e-05	0.809304	2.32581e-05	0.778103	NA	NA
SLC50A1	8.1903e-08	4.88251e-05	-5.36289	Uterus	2.22334e-09	5.98967e-06	-5.98059	Nerve_Tibial	9.09318e-09	1.30814e-05	5.74683	NA	NA	NA	1	1	1	0	3	4.81307	-1.90596	-5.63068	1.98485	5.17781	-2.62426	NA	NA	1.4863e-06	0.056656	1.79496e-08	0.0471613	2.2451e-07	0.0086838	NA	NA	0.000638118	0.722626	2.89912e-05	0.809304	0.000197841	0.651831	NA	NA
SLC50A1	8.1903e-08	4.88251e-05	-5.36289	Uterus	2.22334e-09	5.98967e-06	-5.98059	Ovary	2.22334e-09	2.90961e-06	5.98059	NA	NA	NA	1	1	1	0	3	4.81307	-1.90596	-5.63068	1.98485	5.63068	-1.98485	NA	NA	1.4863e-06	0.056656	1.79496e-08	0.0471613	1.79496e-08	0.0471613	NA	NA	0.000638118	0.722626	2.89912e-05	0.809304	1.81179e-05	0.765869	NA	NA
SLC50A1	8.1903e-08	4.88251e-05	-5.36289	Uterus	2.22334e-09	5.98967e-06	-5.98059	Pituitary	2.22334e-09	3.70309e-06	5.98059	NA	NA	NA	1	1	1	0	3	4.81307	-1.90596	-5.63068	1.98485	5.63068	-1.98485	NA	NA	1.4863e-06	0.056656	1.79496e-08	0.0471613	1.79496e-08	0.0471613	NA	NA	0.000638118	0.722626	2.89912e-05	0.809304	2.54122e-05	0.776704	NA	NA
SLC50A1	8.1903e-08	4.88251e-05	-5.36289	Uterus	2.22334e-09	5.98967e-06	-5.98059	Prostate	7.27587e-08	5.60242e-05	5.38422	NA	NA	NA	1	1	1	0	3	4.81307	-1.90596	-5.63068	1.98485	4.80252	-2.60831	NA	NA	1.4863e-06	0.056656	1.79496e-08	0.0471613	1.56684e-06	0.00909892	NA	NA	0.000638118	0.722626	2.89912e-05	0.809304	0.000932581	0.63412	NA	NA
SLC50A1	8.1903e-08	4.88251e-05	-5.36289	Uterus	2.22334e-09	5.98967e-06	-5.98059	Skin_Not_Sun_Exposed_Suprapubic	4.72522e-08	4.03705e-05	5.46135	NA	NA	NA	1	1	1	0	3	4.81307	-1.90596	-5.63068	1.98485	4.88445	-2.60522	NA	NA	1.4863e-06	0.056656	1.79496e-08	0.0471613	1.03719e-06	0.00918146	NA	NA	0.000638118	0.722626	2.89912e-05	0.809304	0.000705101	0.622323	NA	NA
SLC50A1	8.1903e-08	4.88251e-05	-5.36289	Uterus	2.22334e-09	5.98967e-06	-5.98059	Thyroid	4.02797e-08	3.25845e-05	5.48962	NA	NA	NA	1	1	1	0	3	4.81307	-1.90596	-5.63068	1.98485	4.91775	-2.594	NA	NA	1.4863e-06	0.056656	1.79496e-08	0.0471613	8.75428e-07	0.00948671	NA	NA	0.000638118	0.722626	2.89912e-05	0.809304	0.00056244	0.590662	NA	NA
SLC50A1	8.1903e-08	4.88251e-05	-5.36289	Uterus	2.22334e-09	5.98967e-06	-5.98059	smultixcan	2.22334e-09	2.79801e-06	5.98059	NA	NA	NA	1	1	1	0	3	4.81307	-1.90596	-5.63068	1.98485	5.63068	-1.98485	NA	NA	1.4863e-06	0.056656	1.79496e-08	0.0471613	1.79496e-08	0.0471613	NA	NA	0.000638118	0.722626	2.89912e-05	0.809304	1.85631e-05	0.773756	NA	NA
SLC50A1	8.1903e-08	4.88251e-05	-5.36289	Vagina	2.15823e-09	5.67937e-06	-5.98543	Adipose_Subcutaneous	1.80908e-08	1.69983e-05	5.62933	NA	NA	NA	1	1	1	0	3	4.81307	-1.90596	-5.61866	2.03298	5.07294	-2.56752	NA	NA	1.4863e-06	0.056656	1.92442e-08	0.0420543	3.91706e-07	0.010243	NA	NA	0.000638118	0.722626	2.65162e-05	0.803498	0.000296342	0.611636	NA	NA
SLC50A1	8.1903e-08	4.88251e-05	-5.36289	Vagina	2.15823e-09	5.67937e-06	-5.98543	Adrenal_Gland	2.19241e-06	0.00127383	4.73483	NA	NA	NA	1	1	1	0	3	4.81307	-1.90596	-5.61866	2.03298	4.16621	-2.46949	NA	NA	1.4863e-06	0.056656	1.92442e-08	0.0420543	3.09699e-05	0.0135307	NA	NA	0.000638118	0.722626	2.65162e-05	0.803498	0.0119361	0.673742	NA	NA
SLC50A1	8.1903e-08	4.88251e-05	-5.36289	Vagina	2.15823e-09	5.67937e-06	-5.98543	Artery_Aorta	4.0082e-07	0.000263581	5.06857	NA	NA	NA	1	1	1	0	3	4.81307	-1.90596	-5.61866	2.03298	4.48541	-2.56491	NA	NA	1.4863e-06	0.056656	1.92442e-08	0.0420543	7.27741e-06	0.0103203	NA	NA	0.000638118	0.722626	2.65162e-05	0.803498	0.00338119	0.633256	NA	NA
SLC50A1	8.1903e-08	4.88251e-05	-5.36289	Vagina	2.15823e-09	5.67937e-06	-5.98543	Artery_Tibial	1.855e-07	0.000138754	5.21331	NA	NA	NA	1	1	1	0	3	4.81307	-1.90596	-5.61866	2.03298	4.63582	-2.56939	NA	NA	1.4863e-06	0.056656	1.92442e-08	0.0420543	3.55518e-06	0.0101876	NA	NA	0.000638118	0.722626	2.65162e-05	0.803498	0.00192877	0.657409	NA	NA
SLC50A1	8.1903e-08	4.88251e-05	-5.36289	Vagina	2.15823e-09	5.67937e-06	-5.98543	Breast_Mammary_Tissue	1.32771e-08	1.40633e-05	5.68246	NA	NA	NA	1	1	1	0	3	4.81307	-1.90596	-5.61866	2.03298	5.10757	-2.63255	NA	NA	1.4863e-06	0.056656	1.92442e-08	0.0420543	3.26323e-07	0.00847459	NA	NA	0.000638118	0.722626	2.65162e-05	0.803498	0.000229271	0.633241	NA	NA
SLC50A1	8.1903e-08	4.88251e-05	-5.36289	Vagina	2.15823e-09	5.67937e-06	-5.98543	Cells_Cultured_fibroblasts	9.01777e-08	7.71709e-05	5.34548	NA	NA	NA	1	1	1	0	3	4.81307	-1.90596	-5.61866	2.03298	4.76869	-2.5873	NA	NA	1.4863e-06	0.056656	1.92442e-08	0.0420543	1.85427e-06	0.00967325	NA	NA	0.000638118	0.722626	2.65162e-05	0.803498	0.00110975	0.61928	NA	NA
SLC50A1	8.1903e-08	4.88251e-05	-5.36289	Vagina	2.15823e-09	5.67937e-06	-5.98543	Esophagus_Mucosa	1.52497e-07	0.000107693	5.24952	NA	NA	NA	1	1	1	0	3	4.81307	-1.90596	-5.61866	2.03298	4.665	-2.59653	NA	NA	1.4863e-06	0.056656	1.92442e-08	0.0420543	3.0861e-06	0.00941712	NA	NA	0.000638118	0.722626	2.65162e-05	0.803498	0.00155843	0.654789	NA	NA
SLC50A1	8.1903e-08	4.88251e-05	-5.36289	Vagina	2.15823e-09	5.67937e-06	-5.98543	Liver	2.84266e-07	0.00025275	5.13359	NA	NA	NA	1	1	1	0	3	4.81307	-1.90596	-5.61866	2.03298	4.53178	-2.63222	NA	NA	1.4863e-06	0.056656	1.92442e-08	0.0420543	5.84889e-06	0.00848294	NA	NA	0.000638118	0.722626	2.65162e-05	0.803498	0.00286609	0.657732	NA	NA
SLC50A1	8.1903e-08	4.88251e-05	-5.36289	Vagina	2.15823e-09	5.67937e-06	-5.98543	Minor_Salivary_Gland	2.22334e-09	3.35919e-06	5.98059	NA	NA	NA	1	1	1	0	3	4.81307	-1.90596	-5.61866	2.03298	5.63068	-1.98485	NA	NA	1.4863e-06	0.056656	1.92442e-08	0.0420543	1.79496e-08	0.0471613	NA	NA	0.000638118	0.722626	2.65162e-05	0.803498	2.32581e-05	0.778103	NA	NA
SLC50A1	8.1903e-08	4.88251e-05	-5.36289	Vagina	2.15823e-09	5.67937e-06	-5.98543	Nerve_Tibial	9.09318e-09	1.30814e-05	5.74683	NA	NA	NA	1	1	1	0	3	4.81307	-1.90596	-5.61866	2.03298	5.17781	-2.62426	NA	NA	1.4863e-06	0.056656	1.92442e-08	0.0420543	2.2451e-07	0.0086838	NA	NA	0.000638118	0.722626	2.65162e-05	0.803498	0.000197841	0.651831	NA	NA
SLC50A1	8.1903e-08	4.88251e-05	-5.36289	Vagina	2.15823e-09	5.67937e-06	-5.98543	Ovary	2.22334e-09	2.90961e-06	5.98059	NA	NA	NA	1	1	1	0	3	4.81307	-1.90596	-5.61866	2.03298	5.63068	-1.98485	NA	NA	1.4863e-06	0.056656	1.92442e-08	0.0420543	1.79496e-08	0.0471613	NA	NA	0.000638118	0.722626	2.65162e-05	0.803498	1.81179e-05	0.765869	NA	NA
SLC50A1	8.1903e-08	4.88251e-05	-5.36289	Vagina	2.15823e-09	5.67937e-06	-5.98543	Pituitary	2.22334e-09	3.70309e-06	5.98059	NA	NA	NA	1	1	1	0	3	4.81307	-1.90596	-5.61866	2.03298	5.63068	-1.98485	NA	NA	1.4863e-06	0.056656	1.92442e-08	0.0420543	1.79496e-08	0.0471613	NA	NA	0.000638118	0.722626	2.65162e-05	0.803498	2.54122e-05	0.776704	NA	NA
SLC50A1	8.1903e-08	4.88251e-05	-5.36289	Vagina	2.15823e-09	5.67937e-06	-5.98543	Prostate	7.27587e-08	5.60242e-05	5.38422	NA	NA	NA	1	1	1	0	3	4.81307	-1.90596	-5.61866	2.03298	4.80252	-2.60831	NA	NA	1.4863e-06	0.056656	1.92442e-08	0.0420543	1.56684e-06	0.00909892	NA	NA	0.000638118	0.722626	2.65162e-05	0.803498	0.000932581	0.63412	NA	NA
SLC50A1	8.1903e-08	4.88251e-05	-5.36289	Vagina	2.15823e-09	5.67937e-06	-5.98543	Skin_Not_Sun_Exposed_Suprapubic	4.72522e-08	4.03705e-05	5.46135	NA	NA	NA	1	1	1	0	3	4.81307	-1.90596	-5.61866	2.03298	4.88445	-2.60522	NA	NA	1.4863e-06	0.056656	1.92442e-08	0.0420543	1.03719e-06	0.00918146	NA	NA	0.000638118	0.722626	2.65162e-05	0.803498	0.000705101	0.622323	NA	NA
SLC50A1	8.1903e-08	4.88251e-05	-5.36289	Vagina	2.15823e-09	5.67937e-06	-5.98543	Thyroid	4.02797e-08	3.25845e-05	5.48962	NA	NA	NA	1	1	1	0	3	4.81307	-1.90596	-5.61866	2.03298	4.91775	-2.594	NA	NA	1.4863e-06	0.056656	1.92442e-08	0.0420543	8.75428e-07	0.00948671	NA	NA	0.000638118	0.722626	2.65162e-05	0.803498	0.00056244	0.590662	NA	NA
SLC50A1	8.1903e-08	4.88251e-05	-5.36289	Vagina	2.15823e-09	5.67937e-06	-5.98543	smultixcan	2.22334e-09	2.79801e-06	5.98059	NA	NA	NA	1	1	1	0	3	4.81307	-1.90596	-5.61866	2.03298	5.63068	-1.98485	NA	NA	1.4863e-06	0.056656	1.92442e-08	0.0420543	1.79496e-08	0.0471613	NA	NA	0.000638118	0.722626	2.65162e-05	0.803498	1.85631e-05	0.773756	NA	NA
SLC50A1	8.1903e-08	4.88251e-05	-5.36289	smultixcan	1.32971e-08	1.03332e-05	-2.82542	Adipose_Subcutaneous	1.80908e-08	1.69983e-05	5.62933	NA	NA	NA	1	1	1	0	3	4.81307	-1.90596	-2.16778	1.6858	5.07294	-2.56752	NA	NA	1.4863e-06	0.056656	3.08382e-06	0.0257588	3.91706e-07	0.010243	NA	NA	0.000638118	0.722626	0.00134782	0.69693	0.000296342	0.611636	NA	NA
SLC50A1	8.1903e-08	4.88251e-05	-5.36289	smultixcan	1.32971e-08	1.03332e-05	-2.82542	Adrenal_Gland	2.19241e-06	0.00127383	4.73483	NA	NA	NA	1	1	1	0	3	4.81307	-1.90596	-2.16778	1.6858	4.16621	-2.46949	NA	NA	1.4863e-06	0.056656	3.08382e-06	0.0257588	3.09699e-05	0.0135307	NA	NA	0.000638118	0.722626	0.00134782	0.69693	0.0119361	0.673742	NA	NA
SLC50A1	8.1903e-08	4.88251e-05	-5.36289	smultixcan	1.32971e-08	1.03332e-05	-2.82542	Artery_Aorta	4.0082e-07	0.000263581	5.06857	NA	NA	NA	1	1	1	0	3	4.81307	-1.90596	-2.16778	1.6858	4.48541	-2.56491	NA	NA	1.4863e-06	0.056656	3.08382e-06	0.0257588	7.27741e-06	0.0103203	NA	NA	0.000638118	0.722626	0.00134782	0.69693	0.00338119	0.633256	NA	NA
SLC50A1	8.1903e-08	4.88251e-05	-5.36289	smultixcan	1.32971e-08	1.03332e-05	-2.82542	Artery_Tibial	1.855e-07	0.000138754	5.21331	NA	NA	NA	1	1	1	0	3	4.81307	-1.90596	-2.16778	1.6858	4.63582	-2.56939	NA	NA	1.4863e-06	0.056656	3.08382e-06	0.0257588	3.55518e-06	0.0101876	NA	NA	0.000638118	0.722626	0.00134782	0.69693	0.00192877	0.657409	NA	NA
SLC50A1	8.1903e-08	4.88251e-05	-5.36289	smultixcan	1.32971e-08	1.03332e-05	-2.82542	Breast_Mammary_Tissue	1.32771e-08	1.40633e-05	5.68246	NA	NA	NA	1	1	1	0	3	4.81307	-1.90596	-2.16778	1.6858	5.10757	-2.63255	NA	NA	1.4863e-06	0.056656	3.08382e-06	0.0257588	3.26323e-07	0.00847459	NA	NA	0.000638118	0.722626	0.00134782	0.69693	0.000229271	0.633241	NA	NA
SLC50A1	8.1903e-08	4.88251e-05	-5.36289	smultixcan	1.32971e-08	1.03332e-05	-2.82542	Cells_Cultured_fibroblasts	9.01777e-08	7.71709e-05	5.34548	NA	NA	NA	1	1	1	0	3	4.81307	-1.90596	-2.16778	1.6858	4.76869	-2.5873	NA	NA	1.4863e-06	0.056656	3.08382e-06	0.0257588	1.85427e-06	0.00967325	NA	NA	0.000638118	0.722626	0.00134782	0.69693	0.00110975	0.61928	NA	NA
SLC50A1	8.1903e-08	4.88251e-05	-5.36289	smultixcan	1.32971e-08	1.03332e-05	-2.82542	Esophagus_Mucosa	1.52497e-07	0.000107693	5.24952	NA	NA	NA	1	1	1	0	3	4.81307	-1.90596	-2.16778	1.6858	4.665	-2.59653	NA	NA	1.4863e-06	0.056656	3.08382e-06	0.0257588	3.0861e-06	0.00941712	NA	NA	0.000638118	0.722626	0.00134782	0.69693	0.00155843	0.654789	NA	NA
SLC50A1	8.1903e-08	4.88251e-05	-5.36289	smultixcan	1.32971e-08	1.03332e-05	-2.82542	Liver	2.84266e-07	0.00025275	5.13359	NA	NA	NA	1	1	1	0	3	4.81307	-1.90596	-2.16778	1.6858	4.53178	-2.63222	NA	NA	1.4863e-06	0.056656	3.08382e-06	0.0257588	5.84889e-06	0.00848294	NA	NA	0.000638118	0.722626	0.00134782	0.69693	0.00286609	0.657732	NA	NA
SLC50A1	8.1903e-08	4.88251e-05	-5.36289	smultixcan	1.32971e-08	1.03332e-05	-2.82542	Minor_Salivary_Gland	2.22334e-09	3.35919e-06	5.98059	NA	NA	NA	1	1	1	0	3	4.81307	-1.90596	-2.16778	1.6858	5.63068	-1.98485	NA	NA	1.4863e-06	0.056656	3.08382e-06	0.0257588	1.79496e-08	0.0471613	NA	NA	0.000638118	0.722626	0.00134782	0.69693	2.32581e-05	0.778103	NA	NA
SLC50A1	8.1903e-08	4.88251e-05	-5.36289	smultixcan	1.32971e-08	1.03332e-05	-2.82542	Nerve_Tibial	9.09318e-09	1.30814e-05	5.74683	NA	NA	NA	1	1	1	0	3	4.81307	-1.90596	-2.16778	1.6858	5.17781	-2.62426	NA	NA	1.4863e-06	0.056656	3.08382e-06	0.0257588	2.2451e-07	0.0086838	NA	NA	0.000638118	0.722626	0.00134782	0.69693	0.000197841	0.651831	NA	NA
SLC50A1	8.1903e-08	4.88251e-05	-5.36289	smultixcan	1.32971e-08	1.03332e-05	-2.82542	Ovary	2.22334e-09	2.90961e-06	5.98059	NA	NA	NA	1	1	1	0	3	4.81307	-1.90596	-2.16778	1.6858	5.63068	-1.98485	NA	NA	1.4863e-06	0.056656	3.08382e-06	0.0257588	1.79496e-08	0.0471613	NA	NA	0.000638118	0.722626	0.00134782	0.69693	1.81179e-05	0.765869	NA	NA
SLC50A1	8.1903e-08	4.88251e-05	-5.36289	smultixcan	1.32971e-08	1.03332e-05	-2.82542	Pituitary	2.22334e-09	3.70309e-06	5.98059	NA	NA	NA	1	1	1	0	3	4.81307	-1.90596	-2.16778	1.6858	5.63068	-1.98485	NA	NA	1.4863e-06	0.056656	3.08382e-06	0.0257588	1.79496e-08	0.0471613	NA	NA	0.000638118	0.722626	0.00134782	0.69693	2.54122e-05	0.776704	NA	NA
SLC50A1	8.1903e-08	4.88251e-05	-5.36289	smultixcan	1.32971e-08	1.03332e-05	-2.82542	Prostate	7.27587e-08	5.60242e-05	5.38422	NA	NA	NA	1	1	1	0	3	4.81307	-1.90596	-2.16778	1.6858	4.80252	-2.60831	NA	NA	1.4863e-06	0.056656	3.08382e-06	0.0257588	1.56684e-06	0.00909892	NA	NA	0.000638118	0.722626	0.00134782	0.69693	0.000932581	0.63412	NA	NA
SLC50A1	8.1903e-08	4.88251e-05	-5.36289	smultixcan	1.32971e-08	1.03332e-05	-2.82542	Skin_Not_Sun_Exposed_Suprapubic	4.72522e-08	4.03705e-05	5.46135	NA	NA	NA	1	1	1	0	3	4.81307	-1.90596	-2.16778	1.6858	4.88445	-2.60522	NA	NA	1.4863e-06	0.056656	3.08382e-06	0.0257588	1.03719e-06	0.00918146	NA	NA	0.000638118	0.722626	0.00134782	0.69693	0.000705101	0.622323	NA	NA
SLC50A1	8.1903e-08	4.88251e-05	-5.36289	smultixcan	1.32971e-08	1.03332e-05	-2.82542	Thyroid	4.02797e-08	3.25845e-05	5.48962	NA	NA	NA	1	1	1	0	3	4.81307	-1.90596	-2.16778	1.6858	4.91775	-2.594	NA	NA	1.4863e-06	0.056656	3.08382e-06	0.0257588	8.75428e-07	0.00948671	NA	NA	0.000638118	0.722626	0.00134782	0.69693	0.00056244	0.590662	NA	NA
SLC50A1	8.1903e-08	4.88251e-05	-5.36289	smultixcan	1.32971e-08	1.03332e-05	-2.82542	smultixcan	2.22334e-09	2.79801e-06	5.98059	NA	NA	NA	1	1	1	0	3	4.81307	-1.90596	-2.16778	1.6858	5.63068	-1.98485	NA	NA	1.4863e-06	0.056656	3.08382e-06	0.0257588	1.79496e-08	0.0471613	NA	NA	0.000638118	0.722626	0.00134782	0.69693	1.85631e-05	0.773756	NA	NA
MTX1	1.2304e-07	7.09822e-05	-5.28892	Brain_Cerebellum	4.82117e-09	9.44306e-06	-5.85323	Colon_Transverse	4.82117e-09	7.38281e-06	5.85323	NA	NA	NA	1	1	1	0	3	4.60629	2.12812	-5.21517	2.7684	5.21517	-2.68182	NA	NA	4.0991e-06	0.033327	1.83653e-07	0.00563331	1.83653e-07	0.00732232	NA	NA	0.0014783	0.65033	0.000223193	0.560053	0.000138178	0.640099	NA	NA
MTX1	1.2304e-07	7.09822e-05	-5.28892	Brain_Cerebellum	4.82117e-09	9.44306e-06	-5.85323	Ovary	4.82117e-09	5.22149e-06	5.85323	NA	NA	NA	1	1	1	0	3	4.60629	2.12812	-5.21517	2.7684	5.21517	-2.68182	NA	NA	4.0991e-06	0.033327	1.83653e-07	0.00563331	1.83653e-07	0.00732232	NA	NA	0.0014783	0.65033	0.000223193	0.560053	0.000128207	0.592042	NA	NA
MTX1	1.2304e-07	7.09822e-05	-5.28892	Brain_Cerebellum	4.82117e-09	9.44306e-06	-5.85323	Testis	4.82117e-09	6.65828e-06	5.85323	NA	NA	NA	1	1	1	0	3	4.60629	2.12812	-5.21517	2.7684	5.21517	-2.68182	NA	NA	4.0991e-06	0.033327	1.83653e-07	0.00563331	1.83653e-07	0.00732232	NA	NA	0.0014783	0.65033	0.000223193	0.560053	0.00017832	0.631763	NA	NA
MTX1	1.2304e-07	7.09822e-05	-5.28892	Brain_Cerebellum	4.82117e-09	9.44306e-06	-5.85323	Whole_Blood	4.82117e-09	7.05819e-06	5.85323	NA	NA	NA	1	1	1	0	3	4.60629	2.12812	-5.21517	2.7684	5.21517	-2.68182	NA	NA	4.0991e-06	0.033327	1.83653e-07	0.00563331	1.83653e-07	0.00732232	NA	NA	0.0014783	0.65033	0.000223193	0.560053	0.000177795	0.626312	NA	NA
MTX1	1.2304e-07	7.09822e-05	-5.28892	Brain_Cerebellum	4.82117e-09	9.44306e-06	-5.85323	smultixcan	4.82117e-09	5.3232e-06	5.85323	NA	NA	NA	1	1	1	0	3	4.60629	2.12812	-5.21517	2.7684	5.21517	-2.68182	NA	NA	4.0991e-06	0.033327	1.83653e-07	0.00563331	1.83653e-07	0.00732232	NA	NA	0.0014783	0.65033	0.000223193	0.560053	0.000135689	0.593342	NA	NA
MTX1	1.2304e-07	7.09822e-05	-5.28892	Breast_Mammary_Tissue	4.82117e-09	1.48287e-05	-5.85323	Colon_Transverse	4.82117e-09	7.38281e-06	5.85323	NA	NA	NA	1	1	1	0	3	4.60629	2.12812	-5.21517	2.73543	5.21517	-2.68182	NA	NA	4.0991e-06	0.033327	1.83653e-07	0.00622982	1.83653e-07	0.00732232	NA	NA	0.0014783	0.65033	0.000255548	0.648942	0.000138178	0.640099	NA	NA
MTX1	1.2304e-07	7.09822e-05	-5.28892	Breast_Mammary_Tissue	4.82117e-09	1.48287e-05	-5.85323	Ovary	4.82117e-09	5.22149e-06	5.85323	NA	NA	NA	1	1	1	0	3	4.60629	2.12812	-5.21517	2.73543	5.21517	-2.68182	NA	NA	4.0991e-06	0.033327	1.83653e-07	0.00622982	1.83653e-07	0.00732232	NA	NA	0.0014783	0.65033	0.000255548	0.648942	0.000128207	0.592042	NA	NA
MTX1	1.2304e-07	7.09822e-05	-5.28892	Breast_Mammary_Tissue	4.82117e-09	1.48287e-05	-5.85323	Testis	4.82117e-09	6.65828e-06	5.85323	NA	NA	NA	1	1	1	0	3	4.60629	2.12812	-5.21517	2.73543	5.21517	-2.68182	NA	NA	4.0991e-06	0.033327	1.83653e-07	0.00622982	1.83653e-07	0.00732232	NA	NA	0.0014783	0.65033	0.000255548	0.648942	0.00017832	0.631763	NA	NA
MTX1	1.2304e-07	7.09822e-05	-5.28892	Breast_Mammary_Tissue	4.82117e-09	1.48287e-05	-5.85323	Whole_Blood	4.82117e-09	7.05819e-06	5.85323	NA	NA	NA	1	1	1	0	3	4.60629	2.12812	-5.21517	2.73543	5.21517	-2.68182	NA	NA	4.0991e-06	0.033327	1.83653e-07	0.00622982	1.83653e-07	0.00732232	NA	NA	0.0014783	0.65033	0.000255548	0.648942	0.000177795	0.626312	NA	NA
MTX1	1.2304e-07	7.09822e-05	-5.28892	Breast_Mammary_Tissue	4.82117e-09	1.48287e-05	-5.85323	smultixcan	4.82117e-09	5.3232e-06	5.85323	NA	NA	NA	1	1	1	0	3	4.60629	2.12812	-5.21517	2.73543	5.21517	-2.68182	NA	NA	4.0991e-06	0.033327	1.83653e-07	0.00622982	1.83653e-07	0.00732232	NA	NA	0.0014783	0.65033	0.000255548	0.648942	0.000135689	0.593342	NA	NA
MTX1	1.2304e-07	7.09822e-05	-5.28892	Pituitary	4.82117e-09	6.56536e-06	-5.85323	Colon_Transverse	4.82117e-09	7.38281e-06	5.85323	NA	NA	NA	1	1	1	0	3	4.60629	2.12812	-5.21517	2.75633	5.21517	-2.68182	NA	NA	4.0991e-06	0.033327	1.83653e-07	0.00584544	1.83653e-07	0.00732232	NA	NA	0.0014783	0.65033	0.000146084	0.561468	0.000138178	0.640099	NA	NA
MTX1	1.2304e-07	7.09822e-05	-5.28892	Pituitary	4.82117e-09	6.56536e-06	-5.85323	Ovary	4.82117e-09	5.22149e-06	5.85323	NA	NA	NA	1	1	1	0	3	4.60629	2.12812	-5.21517	2.75633	5.21517	-2.68182	NA	NA	4.0991e-06	0.033327	1.83653e-07	0.00584544	1.83653e-07	0.00732232	NA	NA	0.0014783	0.65033	0.000146084	0.561468	0.000128207	0.592042	NA	NA
MTX1	1.2304e-07	7.09822e-05	-5.28892	Pituitary	4.82117e-09	6.56536e-06	-5.85323	Testis	4.82117e-09	6.65828e-06	5.85323	NA	NA	NA	1	1	1	0	3	4.60629	2.12812	-5.21517	2.75633	5.21517	-2.68182	NA	NA	4.0991e-06	0.033327	1.83653e-07	0.00584544	1.83653e-07	0.00732232	NA	NA	0.0014783	0.65033	0.000146084	0.561468	0.00017832	0.631763	NA	NA
MTX1	1.2304e-07	7.09822e-05	-5.28892	Pituitary	4.82117e-09	6.56536e-06	-5.85323	Whole_Blood	4.82117e-09	7.05819e-06	5.85323	NA	NA	NA	1	1	1	0	3	4.60629	2.12812	-5.21517	2.75633	5.21517	-2.68182	NA	NA	4.0991e-06	0.033327	1.83653e-07	0.00584544	1.83653e-07	0.00732232	NA	NA	0.0014783	0.65033	0.000146084	0.561468	0.000177795	0.626312	NA	NA
MTX1	1.2304e-07	7.09822e-05	-5.28892	Pituitary	4.82117e-09	6.56536e-06	-5.85323	smultixcan	4.82117e-09	5.3232e-06	5.85323	NA	NA	NA	1	1	1	0	3	4.60629	2.12812	-5.21517	2.75633	5.21517	-2.68182	NA	NA	4.0991e-06	0.033327	1.83653e-07	0.00584544	1.83653e-07	0.00732232	NA	NA	0.0014783	0.65033	0.000146084	0.561468	0.000135689	0.593342	NA	NA
MTX1	1.2304e-07	7.09822e-05	-5.28892	Whole_Blood	1.10759e-05	0.00913079	-4.39503	Colon_Transverse	4.82117e-09	7.38281e-06	5.85323	NA	NA	NA	1	1	1	0	3	4.60629	2.12812	-4.35647	1.59978	5.21517	-2.68182	NA	NA	4.0991e-06	0.033327	1.32179e-05	0.109648	1.83653e-07	0.00732232	NA	NA	0.0014783	0.65033	0.0112454	0.843204	0.000138178	0.640099	NA	NA
MTX1	1.2304e-07	7.09822e-05	-5.28892	Whole_Blood	1.10759e-05	0.00913079	-4.39503	Ovary	4.82117e-09	5.22149e-06	5.85323	NA	NA	NA	1	1	1	0	3	4.60629	2.12812	-4.35647	1.59978	5.21517	-2.68182	NA	NA	4.0991e-06	0.033327	1.32179e-05	0.109648	1.83653e-07	0.00732232	NA	NA	0.0014783	0.65033	0.0112454	0.843204	0.000128207	0.592042	NA	NA
MTX1	1.2304e-07	7.09822e-05	-5.28892	Whole_Blood	1.10759e-05	0.00913079	-4.39503	Testis	4.82117e-09	6.65828e-06	5.85323	NA	NA	NA	1	1	1	0	3	4.60629	2.12812	-4.35647	1.59978	5.21517	-2.68182	NA	NA	4.0991e-06	0.033327	1.32179e-05	0.109648	1.83653e-07	0.00732232	NA	NA	0.0014783	0.65033	0.0112454	0.843204	0.00017832	0.631763	NA	NA
MTX1	1.2304e-07	7.09822e-05	-5.28892	Whole_Blood	1.10759e-05	0.00913079	-4.39503	Whole_Blood	4.82117e-09	7.05819e-06	5.85323	NA	NA	NA	1	1	1	0	3	4.60629	2.12812	-4.35647	1.59978	5.21517	-2.68182	NA	NA	4.0991e-06	0.033327	1.32179e-05	0.109648	1.83653e-07	0.00732232	NA	NA	0.0014783	0.65033	0.0112454	0.843204	0.000177795	0.626312	NA	NA
MTX1	1.2304e-07	7.09822e-05	-5.28892	Whole_Blood	1.10759e-05	0.00913079	-4.39503	smultixcan	4.82117e-09	5.3232e-06	5.85323	NA	NA	NA	1	1	1	0	3	4.60629	2.12812	-4.35647	1.59978	5.21517	-2.68182	NA	NA	4.0991e-06	0.033327	1.32179e-05	0.109648	1.83653e-07	0.00732232	NA	NA	0.0014783	0.65033	0.0112454	0.843204	0.000135689	0.593342	NA	NA
MTX1	1.2304e-07	7.09822e-05	-5.28892	smultixcan	2.0862e-09	1.8914e-06	-5.48868	Colon_Transverse	4.82117e-09	7.38281e-06	5.85323	NA	NA	NA	1	1	1	0	3	4.60629	2.12812	-5.00049	2.2601	5.21517	-2.68182	NA	NA	4.0991e-06	0.033327	4.17707e-08	0.0361492	1.83653e-07	0.00732232	NA	NA	0.0014783	0.65033	3.26005e-05	0.739975	0.000138178	0.640099	NA	NA
MTX1	1.2304e-07	7.09822e-05	-5.28892	smultixcan	2.0862e-09	1.8914e-06	-5.48868	Ovary	4.82117e-09	5.22149e-06	5.85323	NA	NA	NA	1	1	1	0	3	4.60629	2.12812	-5.00049	2.2601	5.21517	-2.68182	NA	NA	4.0991e-06	0.033327	4.17707e-08	0.0361492	1.83653e-07	0.00732232	NA	NA	0.0014783	0.65033	3.26005e-05	0.739975	0.000128207	0.592042	NA	NA
MTX1	1.2304e-07	7.09822e-05	-5.28892	smultixcan	2.0862e-09	1.8914e-06	-5.48868	Testis	4.82117e-09	6.65828e-06	5.85323	NA	NA	NA	1	1	1	0	3	4.60629	2.12812	-5.00049	2.2601	5.21517	-2.68182	NA	NA	4.0991e-06	0.033327	4.17707e-08	0.0361492	1.83653e-07	0.00732232	NA	NA	0.0014783	0.65033	3.26005e-05	0.739975	0.00017832	0.631763	NA	NA
MTX1	1.2304e-07	7.09822e-05	-5.28892	smultixcan	2.0862e-09	1.8914e-06	-5.48868	Whole_Blood	4.82117e-09	7.05819e-06	5.85323	NA	NA	NA	1	1	1	0	3	4.60629	2.12812	-5.00049	2.2601	5.21517	-2.68182	NA	NA	4.0991e-06	0.033327	4.17707e-08	0.0361492	1.83653e-07	0.00732232	NA	NA	0.0014783	0.65033	3.26005e-05	0.739975	0.000177795	0.626312	NA	NA
MTX1	1.2304e-07	7.09822e-05	-5.28892	smultixcan	2.0862e-09	1.8914e-06	-5.48868	smultixcan	4.82117e-09	5.3232e-06	5.85323	NA	NA	NA	1	1	1	0	3	4.60629	2.12812	-5.00049	2.2601	5.21517	-2.68182	NA	NA	4.0991e-06	0.033327	4.17707e-08	0.0361492	1.83653e-07	0.00732232	NA	NA	0.0014783	0.65033	3.26005e-05	0.739975	0.000135689	0.593342	NA	NA
TCF19	1.4299e-07	7.99135e-05	5.26136	Adrenal_Gland	4.15767e-07	0.000335256	5.06159	Adipose_Subcutaneous	2.03043e-06	0.00124875	-4.75037	NA	NA	NA	1	1	1	0	3	-5.27107	0.488113	5.15518	-0.691074	-4.91336	0.441395	NA	NA	1.3563e-07	0.62547	2.53386e-07	0.489519	8.95295e-07	0.658927	NA	NA	7.41115e-05	0.982459	0.000165335	0.97933	0.000610925	0.990291	NA	NA
TCF19	1.4299e-07	7.99135e-05	5.26136	Adrenal_Gland	4.15767e-07	0.000335256	5.06159	Adipose_Visceral_Omentum	2.9943e-08	3.06317e-05	-5.54177	NA	NA	NA	1	1	1	0	3	-5.27107	0.488113	5.15518	-0.691074	-5.52813	1.02	NA	NA	1.3563e-07	0.62547	2.53386e-07	0.489519	3.23658e-08	0.307728	NA	NA	7.41115e-05	0.982459	0.000165335	0.97933	3.88886e-05	0.946487	NA	NA
TCF19	1.4299e-07	7.99135e-05	5.26136	Adrenal_Gland	4.15767e-07	0.000335256	5.06159	Artery_Aorta	3.92797e-07	0.000263581	5.07242	NA	NA	NA	1	1	1	0	3	-5.27107	0.488113	5.15518	-0.691074	5.2188	-0.54166	NA	NA	1.3563e-07	0.62547	2.53386e-07	0.489519	1.80088e-07	0.588052	NA	NA	7.41115e-05	0.982459	0.000165335	0.97933	0.000139452	0.984277	NA	NA
TCF19	1.4299e-07	7.99135e-05	5.26136	Adrenal_Gland	4.15767e-07	0.000335256	5.06159	Artery_Coronary	2.9943e-08	2.93881e-05	-5.54177	NA	NA	NA	1	1	1	0	3	-5.27107	0.488113	5.15518	-0.691074	-5.52813	1.02	NA	NA	1.3563e-07	0.62547	2.53386e-07	0.489519	3.23658e-08	0.307728	NA	NA	7.41115e-05	0.982459	0.000165335	0.97933	4.3652e-05	0.934634	NA	NA
TCF19	1.4299e-07	7.99135e-05	5.26136	Adrenal_Gland	4.15767e-07	0.000335256	5.06159	Artery_Tibial	2.9943e-08	2.75168e-05	-5.54177	NA	NA	NA	1	1	1	0	3	-5.27107	0.488113	5.15518	-0.691074	-5.52813	1.02	NA	NA	1.3563e-07	0.62547	2.53386e-07	0.489519	3.23658e-08	0.307728	NA	NA	7.41115e-05	0.982459	0.000165335	0.97933	3.68657e-05	0.943756	NA	NA
TCF19	1.4299e-07	7.99135e-05	5.26136	Adrenal_Gland	4.15767e-07	0.000335256	5.06159	Brain_Cerebellar_Hemisphere	2.9943e-08	4.25703e-05	-5.54177	NA	NA	NA	1	1	1	0	3	-5.27107	0.488113	5.15518	-0.691074	-5.52813	1.02	NA	NA	1.3563e-07	0.62547	2.53386e-07	0.489519	3.23658e-08	0.307728	NA	NA	7.41115e-05	0.982459	0.000165335	0.97933	8.50162e-05	0.931123	NA	NA
TCF19	1.4299e-07	7.99135e-05	5.26136	Adrenal_Gland	4.15767e-07	0.000335256	5.06159	Brain_Cerebellum	2.9943e-08	5.00978e-05	-5.54177	NA	NA	NA	1	1	1	0	3	-5.27107	0.488113	5.15518	-0.691074	-5.52813	1.02	NA	NA	1.3563e-07	0.62547	2.53386e-07	0.489519	3.23658e-08	0.307728	NA	NA	7.41115e-05	0.982459	0.000165335	0.97933	8.81994e-05	0.927529	NA	NA
TCF19	1.4299e-07	7.99135e-05	5.26136	Adrenal_Gland	4.15767e-07	0.000335256	5.06159	Brain_Spinal_cord_cervical_c-1	2.9943e-08	4.72544e-05	5.54177	NA	NA	NA	1	1	1	0	3	-5.27107	0.488113	5.15518	-0.691074	5.52813	-1.02	NA	NA	1.3563e-07	0.62547	2.53386e-07	0.489519	3.23658e-08	0.307728	NA	NA	7.41115e-05	0.982459	0.000165335	0.97933	7.37972e-05	0.944262	NA	NA
TCF19	1.4299e-07	7.99135e-05	5.26136	Adrenal_Gland	4.15767e-07	0.000335256	5.06159	Breast_Mammary_Tissue	5.73888e-07	0.000350132	-4.9998	NA	NA	NA	1	1	1	0	3	-5.27107	0.488113	5.15518	-0.691074	-4.97071	0.97	NA	NA	1.3563e-07	0.62547	2.53386e-07	0.489519	6.67087e-07	0.332046	NA	NA	7.41115e-05	0.982459	0.000165335	0.97933	0.000429971	0.956801	NA	NA
TCF19	1.4299e-07	7.99135e-05	5.26136	Adrenal_Gland	4.15767e-07	0.000335256	5.06159	Cells_Cultured_fibroblasts	1.62983e-07	0.000131726	-5.23725	NA	NA	NA	1	1	1	0	3	-5.27107	0.488113	5.15518	-0.691074	-5.35599	0.639215	NA	NA	1.3563e-07	0.62547	2.53386e-07	0.489519	8.509e-08	0.522683	NA	NA	7.41115e-05	0.982459	0.000165335	0.97933	9.09369e-05	0.978512	NA	NA
TCF19	1.4299e-07	7.99135e-05	5.26136	Adrenal_Gland	4.15767e-07	0.000335256	5.06159	Cells_EBV-transformed_lymphocytes	1.87909e-07	0.000199824	-5.21092	NA	NA	NA	1	1	1	0	3	-5.27107	0.488113	5.15518	-0.691074	-5.29039	0.734909	NA	NA	1.3563e-07	0.62547	2.53386e-07	0.489519	1.22053e-07	0.462395	NA	NA	7.41115e-05	0.982459	0.000165335	0.97933	0.000144218	0.96827	NA	NA
TCF19	1.4299e-07	7.99135e-05	5.26136	Adrenal_Gland	4.15767e-07	0.000335256	5.06159	Colon_Sigmoid	5.71516e-07	0.000410882	-5.0006	NA	NA	NA	1	1	1	0	3	-5.27107	0.488113	5.15518	-0.691074	-5.05079	0.773755	NA	NA	1.3563e-07	0.62547	2.53386e-07	0.489519	4.39979e-07	0.439076	NA	NA	7.41115e-05	0.982459	0.000165335	0.97933	0.000304979	0.976215	NA	NA
TCF19	1.4299e-07	7.99135e-05	5.26136	Adrenal_Gland	4.15767e-07	0.000335256	5.06159	Colon_Transverse	1.82477e-07	0.000130402	5.21636	NA	NA	NA	1	1	1	0	3	-5.27107	0.488113	5.15518	-0.691074	5.30846	-0.704664	NA	NA	1.3563e-07	0.62547	2.53386e-07	0.489519	1.10556e-07	0.481019	NA	NA	7.41115e-05	0.982459	0.000165335	0.97933	9.1499e-05	0.978198	NA	NA
TCF19	1.4299e-07	7.99135e-05	5.26136	Adrenal_Gland	4.15767e-07	0.000335256	5.06159	Esophagus_Gastroesophageal_Junction	6.03041e-07	0.000482704	4.99024	NA	NA	NA	1	1	1	0	3	-5.27107	0.488113	5.15518	-0.691074	5.14612	-0.503602	NA	NA	1.3563e-07	0.62547	2.53386e-07	0.489519	2.65928e-07	0.614541	NA	NA	7.41115e-05	0.982459	0.000165335	0.97933	0.000198975	0.984512	NA	NA
TCF19	1.4299e-07	7.99135e-05	5.26136	Adrenal_Gland	4.15767e-07	0.000335256	5.06159	Esophagus_Mucosa	4.8908e-07	0.000301294	-5.03055	NA	NA	NA	1	1	1	0	3	-5.27107	0.488113	5.15518	-0.691074	-5.15161	0.595163	NA	NA	1.3563e-07	0.62547	2.53386e-07	0.489519	2.58258e-07	0.551734	NA	NA	7.41115e-05	0.982459	0.000165335	0.97933	0.000174876	0.991226	NA	NA
TCF19	1.4299e-07	7.99135e-05	5.26136	Adrenal_Gland	4.15767e-07	0.000335256	5.06159	Esophagus_Muscularis	1.25804e-06	0.000884849	-4.84627	NA	NA	NA	1	1	1	0	3	-5.27107	0.488113	5.15518	-0.691074	-5.02399	0.424092	NA	NA	1.3563e-07	0.62547	2.53386e-07	0.489519	5.06086e-07	0.671499	NA	NA	7.41115e-05	0.982459	0.000165335	0.97933	0.000392216	0.985341	NA	NA
TCF19	1.4299e-07	7.99135e-05	5.26136	Adrenal_Gland	4.15767e-07	0.000335256	5.06159	Lung	3.13882e-07	0.000237698	-5.11491	NA	NA	NA	1	1	1	0	3	-5.27107	0.488113	5.15518	-0.691074	-4.99055	1.23518	NA	NA	1.3563e-07	0.62547	2.53386e-07	0.489519	6.02069e-07	0.216765	NA	NA	7.41115e-05	0.982459	0.000165335	0.97933	0.00040709	0.924261	NA	NA
TCF19	1.4299e-07	7.99135e-05	5.26136	Adrenal_Gland	4.15767e-07	0.000335256	5.06159	Minor_Salivary_Gland	2.9943e-08	2.54886e-05	-5.54177	NA	NA	NA	1	1	1	0	3	-5.27107	0.488113	5.15518	-0.691074	-5.52813	1.02	NA	NA	1.3563e-07	0.62547	2.53386e-07	0.489519	3.23658e-08	0.307728	NA	NA	7.41115e-05	0.982459	0.000165335	0.97933	3.57246e-05	0.944458	NA	NA
TCF19	1.4299e-07	7.99135e-05	5.26136	Adrenal_Gland	4.15767e-07	0.000335256	5.06159	Nerve_Tibial	8.27969e-06	0.00488162	4.45782	NA	NA	NA	1	1	1	0	3	-5.27107	0.488113	5.15518	-0.691074	4.65688	-0.296669	NA	NA	1.3563e-07	0.62547	2.53386e-07	0.489519	3.21035e-06	0.76672	NA	NA	7.41115e-05	0.982459	0.000165335	0.97933	0.00216033	0.989834	NA	NA
TCF19	1.4299e-07	7.99135e-05	5.26136	Adrenal_Gland	4.15767e-07	0.000335256	5.06159	Ovary	2.9943e-08	2.41141e-05	-5.54177	NA	NA	NA	1	1	1	0	3	-5.27107	0.488113	5.15518	-0.691074	-5.52813	1.02	NA	NA	1.3563e-07	0.62547	2.53386e-07	0.489519	3.23658e-08	0.307728	NA	NA	7.41115e-05	0.982459	0.000165335	0.97933	2.91775e-05	0.939348	NA	NA
TCF19	1.4299e-07	7.99135e-05	5.26136	Adrenal_Gland	4.15767e-07	0.000335256	5.06159	Prostate	1.4884e-06	0.000908205	-4.81279	NA	NA	NA	1	1	1	0	3	-5.27107	0.488113	5.15518	-0.691074	-4.9675	0.474853	NA	NA	1.3563e-07	0.62547	2.53386e-07	0.489519	6.7821e-07	0.634892	NA	NA	7.41115e-05	0.982459	0.000165335	0.97933	0.000470946	0.990425	NA	NA
TCF19	1.4299e-07	7.99135e-05	5.26136	Adrenal_Gland	4.15767e-07	0.000335256	5.06159	Skin_Not_Sun_Exposed_Suprapubic	3.64969e-06	0.00208272	-4.63039	NA	NA	NA	1	1	1	0	3	-5.27107	0.488113	5.15518	-0.691074	-4.81459	0.369699	NA	NA	1.3563e-07	0.62547	2.53386e-07	0.489519	1.47504e-06	0.711607	NA	NA	7.41115e-05	0.982459	0.000165335	0.97933	0.000928481	0.988733	NA	NA
TCF19	1.4299e-07	7.99135e-05	5.26136	Adrenal_Gland	4.15767e-07	0.000335256	5.06159	Skin_Sun_Exposed_Lower_leg	5.48882e-07	0.000425447	5.00839	NA	NA	NA	1	1	1	0	3	-5.27107	0.488113	5.15518	-0.691074	5.13263	-0.588023	NA	NA	1.3563e-07	0.62547	2.53386e-07	0.489519	2.85726e-07	0.556517	NA	NA	7.41115e-05	0.982459	0.000165335	0.97933	0.000257612	0.990188	NA	NA
TCF19	1.4299e-07	7.99135e-05	5.26136	Adrenal_Gland	4.15767e-07	0.000335256	5.06159	Small_Intestine_Terminal_Ileum	8.44888e-06	0.00433141	-4.45348	NA	NA	NA	1	1	1	0	3	-5.27107	0.488113	5.15518	-0.691074	-4.61207	0.406264	NA	NA	1.3563e-07	0.62547	2.53386e-07	0.489519	3.98672e-06	0.684548	NA	NA	7.41115e-05	0.982459	0.000165335	0.97933	0.00248476	0.986199	NA	NA
TCF19	1.4299e-07	7.99135e-05	5.26136	Adrenal_Gland	4.15767e-07	0.000335256	5.06159	Spleen	2.9943e-08	3.8523e-05	-5.54177	NA	NA	NA	1	1	1	0	3	-5.27107	0.488113	5.15518	-0.691074	-5.52813	1.02	NA	NA	1.3563e-07	0.62547	2.53386e-07	0.489519	3.23658e-08	0.307728	NA	NA	7.41115e-05	0.982459	0.000165335	0.97933	6.0484e-05	0.945988	NA	NA
TCF19	1.4299e-07	7.99135e-05	5.26136	Adrenal_Gland	4.15767e-07	0.000335256	5.06159	Stomach	2.9943e-08	2.89859e-05	-5.54177	NA	NA	NA	1	1	1	0	3	-5.27107	0.488113	5.15518	-0.691074	-5.52813	1.02	NA	NA	1.3563e-07	0.62547	2.53386e-07	0.489519	3.23658e-08	0.307728	NA	NA	7.41115e-05	0.982459	0.000165335	0.97933	3.59671e-05	0.948166	NA	NA
TCF19	1.4299e-07	7.99135e-05	5.26136	Adrenal_Gland	4.15767e-07	0.000335256	5.06159	Uterus	2.74958e-07	0.000176348	-5.13985	NA	NA	NA	1	1	1	0	3	-5.27107	0.488113	5.15518	-0.691074	-5.29885	0.522525	NA	NA	1.3563e-07	0.62547	2.53386e-07	0.489519	1.16532e-07	0.601305	NA	NA	7.41115e-05	0.982459	0.000165335	0.97933	8.61009e-05	0.987053	NA	NA
TCF19	1.4299e-07	7.99135e-05	5.26136	Adrenal_Gland	4.15767e-07	0.000335256	5.06159	Vagina	1.76559e-06	0.00101467	-4.77856	NA	NA	NA	1	1	1	0	3	-5.27107	0.488113	5.15518	-0.691074	-4.96136	0.399495	NA	NA	1.3563e-07	0.62547	2.53386e-07	0.489519	7.00009e-07	0.689529	NA	NA	7.41115e-05	0.982459	0.000165335	0.97933	0.000456629	0.984757	NA	NA
TCF19	1.4299e-07	7.99135e-05	5.26136	Adrenal_Gland	4.15767e-07	0.000335256	5.06159	smultixcan	2.18029e-07	0.000162533	4.66076	NA	NA	NA	1	1	1	0	3	-5.27107	0.488113	5.15518	-0.691074	4.79655	-0.494268	NA	NA	1.3563e-07	0.62547	2.53386e-07	0.489519	2.76446e-07	0.319032	NA	NA	7.41115e-05	0.982459	0.000165335	0.97933	0.000189526	0.930013	NA	NA
TCF19	1.4299e-07	7.99135e-05	5.26136	Artery_Aorta	2.98471e-08	3.33799e-05	5.54233	Adipose_Subcutaneous	2.03043e-06	0.00124875	-4.75037	NA	NA	NA	1	1	1	0	3	-5.27107	0.488113	5.5324	-1.01	-4.91336	0.441395	NA	NA	1.3563e-07	0.62547	3.15881e-08	0.312495	8.95295e-07	0.658927	NA	NA	7.41115e-05	0.982459	4.00095e-05	0.937061	0.000610925	0.990291	NA	NA
TCF19	1.4299e-07	7.99135e-05	5.26136	Artery_Aorta	2.98471e-08	3.33799e-05	5.54233	Adipose_Visceral_Omentum	2.9943e-08	3.06317e-05	-5.54177	NA	NA	NA	1	1	1	0	3	-5.27107	0.488113	5.5324	-1.01	-5.52813	1.02	NA	NA	1.3563e-07	0.62547	3.15881e-08	0.312495	3.23658e-08	0.307728	NA	NA	7.41115e-05	0.982459	4.00095e-05	0.937061	3.88886e-05	0.946487	NA	NA
TCF19	1.4299e-07	7.99135e-05	5.26136	Artery_Aorta	2.98471e-08	3.33799e-05	5.54233	Artery_Aorta	3.92797e-07	0.000263581	5.07242	NA	NA	NA	1	1	1	0	3	-5.27107	0.488113	5.5324	-1.01	5.2188	-0.54166	NA	NA	1.3563e-07	0.62547	3.15881e-08	0.312495	1.80088e-07	0.588052	NA	NA	7.41115e-05	0.982459	4.00095e-05	0.937061	0.000139452	0.984277	NA	NA
TCF19	1.4299e-07	7.99135e-05	5.26136	Artery_Aorta	2.98471e-08	3.33799e-05	5.54233	Artery_Coronary	2.9943e-08	2.93881e-05	-5.54177	NA	NA	NA	1	1	1	0	3	-5.27107	0.488113	5.5324	-1.01	-5.52813	1.02	NA	NA	1.3563e-07	0.62547	3.15881e-08	0.312495	3.23658e-08	0.307728	NA	NA	7.41115e-05	0.982459	4.00095e-05	0.937061	4.3652e-05	0.934634	NA	NA
TCF19	1.4299e-07	7.99135e-05	5.26136	Artery_Aorta	2.98471e-08	3.33799e-05	5.54233	Artery_Tibial	2.9943e-08	2.75168e-05	-5.54177	NA	NA	NA	1	1	1	0	3	-5.27107	0.488113	5.5324	-1.01	-5.52813	1.02	NA	NA	1.3563e-07	0.62547	3.15881e-08	0.312495	3.23658e-08	0.307728	NA	NA	7.41115e-05	0.982459	4.00095e-05	0.937061	3.68657e-05	0.943756	NA	NA
TCF19	1.4299e-07	7.99135e-05	5.26136	Artery_Aorta	2.98471e-08	3.33799e-05	5.54233	Brain_Cerebellar_Hemisphere	2.9943e-08	4.25703e-05	-5.54177	NA	NA	NA	1	1	1	0	3	-5.27107	0.488113	5.5324	-1.01	-5.52813	1.02	NA	NA	1.3563e-07	0.62547	3.15881e-08	0.312495	3.23658e-08	0.307728	NA	NA	7.41115e-05	0.982459	4.00095e-05	0.937061	8.50162e-05	0.931123	NA	NA
TCF19	1.4299e-07	7.99135e-05	5.26136	Artery_Aorta	2.98471e-08	3.33799e-05	5.54233	Brain_Cerebellum	2.9943e-08	5.00978e-05	-5.54177	NA	NA	NA	1	1	1	0	3	-5.27107	0.488113	5.5324	-1.01	-5.52813	1.02	NA	NA	1.3563e-07	0.62547	3.15881e-08	0.312495	3.23658e-08	0.307728	NA	NA	7.41115e-05	0.982459	4.00095e-05	0.937061	8.81994e-05	0.927529	NA	NA
TCF19	1.4299e-07	7.99135e-05	5.26136	Artery_Aorta	2.98471e-08	3.33799e-05	5.54233	Brain_Spinal_cord_cervical_c-1	2.9943e-08	4.72544e-05	5.54177	NA	NA	NA	1	1	1	0	3	-5.27107	0.488113	5.5324	-1.01	5.52813	-1.02	NA	NA	1.3563e-07	0.62547	3.15881e-08	0.312495	3.23658e-08	0.307728	NA	NA	7.41115e-05	0.982459	4.00095e-05	0.937061	7.37972e-05	0.944262	NA	NA
TCF19	1.4299e-07	7.99135e-05	5.26136	Artery_Aorta	2.98471e-08	3.33799e-05	5.54233	Breast_Mammary_Tissue	5.73888e-07	0.000350132	-4.9998	NA	NA	NA	1	1	1	0	3	-5.27107	0.488113	5.5324	-1.01	-4.97071	0.97	NA	NA	1.3563e-07	0.62547	3.15881e-08	0.312495	6.67087e-07	0.332046	NA	NA	7.41115e-05	0.982459	4.00095e-05	0.937061	0.000429971	0.956801	NA	NA
TCF19	1.4299e-07	7.99135e-05	5.26136	Artery_Aorta	2.98471e-08	3.33799e-05	5.54233	Cells_Cultured_fibroblasts	1.62983e-07	0.000131726	-5.23725	NA	NA	NA	1	1	1	0	3	-5.27107	0.488113	5.5324	-1.01	-5.35599	0.639215	NA	NA	1.3563e-07	0.62547	3.15881e-08	0.312495	8.509e-08	0.522683	NA	NA	7.41115e-05	0.982459	4.00095e-05	0.937061	9.09369e-05	0.978512	NA	NA
TCF19	1.4299e-07	7.99135e-05	5.26136	Artery_Aorta	2.98471e-08	3.33799e-05	5.54233	Cells_EBV-transformed_lymphocytes	1.87909e-07	0.000199824	-5.21092	NA	NA	NA	1	1	1	0	3	-5.27107	0.488113	5.5324	-1.01	-5.29039	0.734909	NA	NA	1.3563e-07	0.62547	3.15881e-08	0.312495	1.22053e-07	0.462395	NA	NA	7.41115e-05	0.982459	4.00095e-05	0.937061	0.000144218	0.96827	NA	NA
TCF19	1.4299e-07	7.99135e-05	5.26136	Artery_Aorta	2.98471e-08	3.33799e-05	5.54233	Colon_Sigmoid	5.71516e-07	0.000410882	-5.0006	NA	NA	NA	1	1	1	0	3	-5.27107	0.488113	5.5324	-1.01	-5.05079	0.773755	NA	NA	1.3563e-07	0.62547	3.15881e-08	0.312495	4.39979e-07	0.439076	NA	NA	7.41115e-05	0.982459	4.00095e-05	0.937061	0.000304979	0.976215	NA	NA
TCF19	1.4299e-07	7.99135e-05	5.26136	Artery_Aorta	2.98471e-08	3.33799e-05	5.54233	Colon_Transverse	1.82477e-07	0.000130402	5.21636	NA	NA	NA	1	1	1	0	3	-5.27107	0.488113	5.5324	-1.01	5.30846	-0.704664	NA	NA	1.3563e-07	0.62547	3.15881e-08	0.312495	1.10556e-07	0.481019	NA	NA	7.41115e-05	0.982459	4.00095e-05	0.937061	9.1499e-05	0.978198	NA	NA
TCF19	1.4299e-07	7.99135e-05	5.26136	Artery_Aorta	2.98471e-08	3.33799e-05	5.54233	Esophagus_Gastroesophageal_Junction	6.03041e-07	0.000482704	4.99024	NA	NA	NA	1	1	1	0	3	-5.27107	0.488113	5.5324	-1.01	5.14612	-0.503602	NA	NA	1.3563e-07	0.62547	3.15881e-08	0.312495	2.65928e-07	0.614541	NA	NA	7.41115e-05	0.982459	4.00095e-05	0.937061	0.000198975	0.984512	NA	NA
TCF19	1.4299e-07	7.99135e-05	5.26136	Artery_Aorta	2.98471e-08	3.33799e-05	5.54233	Esophagus_Mucosa	4.8908e-07	0.000301294	-5.03055	NA	NA	NA	1	1	1	0	3	-5.27107	0.488113	5.5324	-1.01	-5.15161	0.595163	NA	NA	1.3563e-07	0.62547	3.15881e-08	0.312495	2.58258e-07	0.551734	NA	NA	7.41115e-05	0.982459	4.00095e-05	0.937061	0.000174876	0.991226	NA	NA
TCF19	1.4299e-07	7.99135e-05	5.26136	Artery_Aorta	2.98471e-08	3.33799e-05	5.54233	Esophagus_Muscularis	1.25804e-06	0.000884849	-4.84627	NA	NA	NA	1	1	1	0	3	-5.27107	0.488113	5.5324	-1.01	-5.02399	0.424092	NA	NA	1.3563e-07	0.62547	3.15881e-08	0.312495	5.06086e-07	0.671499	NA	NA	7.41115e-05	0.982459	4.00095e-05	0.937061	0.000392216	0.985341	NA	NA
TCF19	1.4299e-07	7.99135e-05	5.26136	Artery_Aorta	2.98471e-08	3.33799e-05	5.54233	Lung	3.13882e-07	0.000237698	-5.11491	NA	NA	NA	1	1	1	0	3	-5.27107	0.488113	5.5324	-1.01	-4.99055	1.23518	NA	NA	1.3563e-07	0.62547	3.15881e-08	0.312495	6.02069e-07	0.216765	NA	NA	7.41115e-05	0.982459	4.00095e-05	0.937061	0.00040709	0.924261	NA	NA
TCF19	1.4299e-07	7.99135e-05	5.26136	Artery_Aorta	2.98471e-08	3.33799e-05	5.54233	Minor_Salivary_Gland	2.9943e-08	2.54886e-05	-5.54177	NA	NA	NA	1	1	1	0	3	-5.27107	0.488113	5.5324	-1.01	-5.52813	1.02	NA	NA	1.3563e-07	0.62547	3.15881e-08	0.312495	3.23658e-08	0.307728	NA	NA	7.41115e-05	0.982459	4.00095e-05	0.937061	3.57246e-05	0.944458	NA	NA
TCF19	1.4299e-07	7.99135e-05	5.26136	Artery_Aorta	2.98471e-08	3.33799e-05	5.54233	Nerve_Tibial	8.27969e-06	0.00488162	4.45782	NA	NA	NA	1	1	1	0	3	-5.27107	0.488113	5.5324	-1.01	4.65688	-0.296669	NA	NA	1.3563e-07	0.62547	3.15881e-08	0.312495	3.21035e-06	0.76672	NA	NA	7.41115e-05	0.982459	4.00095e-05	0.937061	0.00216033	0.989834	NA	NA
TCF19	1.4299e-07	7.99135e-05	5.26136	Artery_Aorta	2.98471e-08	3.33799e-05	5.54233	Ovary	2.9943e-08	2.41141e-05	-5.54177	NA	NA	NA	1	1	1	0	3	-5.27107	0.488113	5.5324	-1.01	-5.52813	1.02	NA	NA	1.3563e-07	0.62547	3.15881e-08	0.312495	3.23658e-08	0.307728	NA	NA	7.41115e-05	0.982459	4.00095e-05	0.937061	2.91775e-05	0.939348	NA	NA
TCF19	1.4299e-07	7.99135e-05	5.26136	Artery_Aorta	2.98471e-08	3.33799e-05	5.54233	Prostate	1.4884e-06	0.000908205	-4.81279	NA	NA	NA	1	1	1	0	3	-5.27107	0.488113	5.5324	-1.01	-4.9675	0.474853	NA	NA	1.3563e-07	0.62547	3.15881e-08	0.312495	6.7821e-07	0.634892	NA	NA	7.41115e-05	0.982459	4.00095e-05	0.937061	0.000470946	0.990425	NA	NA
TCF19	1.4299e-07	7.99135e-05	5.26136	Artery_Aorta	2.98471e-08	3.33799e-05	5.54233	Skin_Not_Sun_Exposed_Suprapubic	3.64969e-06	0.00208272	-4.63039	NA	NA	NA	1	1	1	0	3	-5.27107	0.488113	5.5324	-1.01	-4.81459	0.369699	NA	NA	1.3563e-07	0.62547	3.15881e-08	0.312495	1.47504e-06	0.711607	NA	NA	7.41115e-05	0.982459	4.00095e-05	0.937061	0.000928481	0.988733	NA	NA
TCF19	1.4299e-07	7.99135e-05	5.26136	Artery_Aorta	2.98471e-08	3.33799e-05	5.54233	Skin_Sun_Exposed_Lower_leg	5.48882e-07	0.000425447	5.00839	NA	NA	NA	1	1	1	0	3	-5.27107	0.488113	5.5324	-1.01	5.13263	-0.588023	NA	NA	1.3563e-07	0.62547	3.15881e-08	0.312495	2.85726e-07	0.556517	NA	NA	7.41115e-05	0.982459	4.00095e-05	0.937061	0.000257612	0.990188	NA	NA
TCF19	1.4299e-07	7.99135e-05	5.26136	Artery_Aorta	2.98471e-08	3.33799e-05	5.54233	Small_Intestine_Terminal_Ileum	8.44888e-06	0.00433141	-4.45348	NA	NA	NA	1	1	1	0	3	-5.27107	0.488113	5.5324	-1.01	-4.61207	0.406264	NA	NA	1.3563e-07	0.62547	3.15881e-08	0.312495	3.98672e-06	0.684548	NA	NA	7.41115e-05	0.982459	4.00095e-05	0.937061	0.00248476	0.986199	NA	NA
TCF19	1.4299e-07	7.99135e-05	5.26136	Artery_Aorta	2.98471e-08	3.33799e-05	5.54233	Spleen	2.9943e-08	3.8523e-05	-5.54177	NA	NA	NA	1	1	1	0	3	-5.27107	0.488113	5.5324	-1.01	-5.52813	1.02	NA	NA	1.3563e-07	0.62547	3.15881e-08	0.312495	3.23658e-08	0.307728	NA	NA	7.41115e-05	0.982459	4.00095e-05	0.937061	6.0484e-05	0.945988	NA	NA
TCF19	1.4299e-07	7.99135e-05	5.26136	Artery_Aorta	2.98471e-08	3.33799e-05	5.54233	Stomach	2.9943e-08	2.89859e-05	-5.54177	NA	NA	NA	1	1	1	0	3	-5.27107	0.488113	5.5324	-1.01	-5.52813	1.02	NA	NA	1.3563e-07	0.62547	3.15881e-08	0.312495	3.23658e-08	0.307728	NA	NA	7.41115e-05	0.982459	4.00095e-05	0.937061	3.59671e-05	0.948166	NA	NA
TCF19	1.4299e-07	7.99135e-05	5.26136	Artery_Aorta	2.98471e-08	3.33799e-05	5.54233	Uterus	2.74958e-07	0.000176348	-5.13985	NA	NA	NA	1	1	1	0	3	-5.27107	0.488113	5.5324	-1.01	-5.29885	0.522525	NA	NA	1.3563e-07	0.62547	3.15881e-08	0.312495	1.16532e-07	0.601305	NA	NA	7.41115e-05	0.982459	4.00095e-05	0.937061	8.61009e-05	0.987053	NA	NA
TCF19	1.4299e-07	7.99135e-05	5.26136	Artery_Aorta	2.98471e-08	3.33799e-05	5.54233	Vagina	1.76559e-06	0.00101467	-4.77856	NA	NA	NA	1	1	1	0	3	-5.27107	0.488113	5.5324	-1.01	-4.96136	0.399495	NA	NA	1.3563e-07	0.62547	3.15881e-08	0.312495	7.00009e-07	0.689529	NA	NA	7.41115e-05	0.982459	4.00095e-05	0.937061	0.000456629	0.984757	NA	NA
TCF19	1.4299e-07	7.99135e-05	5.26136	Artery_Aorta	2.98471e-08	3.33799e-05	5.54233	smultixcan	2.18029e-07	0.000162533	4.66076	NA	NA	NA	1	1	1	0	3	-5.27107	0.488113	5.5324	-1.01	4.79655	-0.494268	NA	NA	1.3563e-07	0.62547	3.15881e-08	0.312495	2.76446e-07	0.319032	NA	NA	7.41115e-05	0.982459	4.00095e-05	0.937061	0.000189526	0.930013	NA	NA
TCF19	1.4299e-07	7.99135e-05	5.26136	Brain_Amygdala	1.90779e-07	0.000270963	5.20811	Adipose_Subcutaneous	2.03043e-06	0.00124875	-4.75037	NA	NA	NA	1	1	1	0	3	-5.27107	0.488113	5.2378	-0.868536	-4.91336	0.441395	NA	NA	1.3563e-07	0.62547	1.62498e-07	0.385101	8.95295e-07	0.658927	NA	NA	7.41115e-05	0.982459	0.00017826	0.964509	0.000610925	0.990291	NA	NA
TCF19	1.4299e-07	7.99135e-05	5.26136	Brain_Amygdala	1.90779e-07	0.000270963	5.20811	Adipose_Visceral_Omentum	2.9943e-08	3.06317e-05	-5.54177	NA	NA	NA	1	1	1	0	3	-5.27107	0.488113	5.2378	-0.868536	-5.52813	1.02	NA	NA	1.3563e-07	0.62547	1.62498e-07	0.385101	3.23658e-08	0.307728	NA	NA	7.41115e-05	0.982459	0.00017826	0.964509	3.88886e-05	0.946487	NA	NA
TCF19	1.4299e-07	7.99135e-05	5.26136	Brain_Amygdala	1.90779e-07	0.000270963	5.20811	Artery_Aorta	3.92797e-07	0.000263581	5.07242	NA	NA	NA	1	1	1	0	3	-5.27107	0.488113	5.2378	-0.868536	5.2188	-0.54166	NA	NA	1.3563e-07	0.62547	1.62498e-07	0.385101	1.80088e-07	0.588052	NA	NA	7.41115e-05	0.982459	0.00017826	0.964509	0.000139452	0.984277	NA	NA
TCF19	1.4299e-07	7.99135e-05	5.26136	Brain_Amygdala	1.90779e-07	0.000270963	5.20811	Artery_Coronary	2.9943e-08	2.93881e-05	-5.54177	NA	NA	NA	1	1	1	0	3	-5.27107	0.488113	5.2378	-0.868536	-5.52813	1.02	NA	NA	1.3563e-07	0.62547	1.62498e-07	0.385101	3.23658e-08	0.307728	NA	NA	7.41115e-05	0.982459	0.00017826	0.964509	4.3652e-05	0.934634	NA	NA
TCF19	1.4299e-07	7.99135e-05	5.26136	Brain_Amygdala	1.90779e-07	0.000270963	5.20811	Artery_Tibial	2.9943e-08	2.75168e-05	-5.54177	NA	NA	NA	1	1	1	0	3	-5.27107	0.488113	5.2378	-0.868536	-5.52813	1.02	NA	NA	1.3563e-07	0.62547	1.62498e-07	0.385101	3.23658e-08	0.307728	NA	NA	7.41115e-05	0.982459	0.00017826	0.964509	3.68657e-05	0.943756	NA	NA
TCF19	1.4299e-07	7.99135e-05	5.26136	Brain_Amygdala	1.90779e-07	0.000270963	5.20811	Brain_Cerebellar_Hemisphere	2.9943e-08	4.25703e-05	-5.54177	NA	NA	NA	1	1	1	0	3	-5.27107	0.488113	5.2378	-0.868536	-5.52813	1.02	NA	NA	1.3563e-07	0.62547	1.62498e-07	0.385101	3.23658e-08	0.307728	NA	NA	7.41115e-05	0.982459	0.00017826	0.964509	8.50162e-05	0.931123	NA	NA
TCF19	1.4299e-07	7.99135e-05	5.26136	Brain_Amygdala	1.90779e-07	0.000270963	5.20811	Brain_Cerebellum	2.9943e-08	5.00978e-05	-5.54177	NA	NA	NA	1	1	1	0	3	-5.27107	0.488113	5.2378	-0.868536	-5.52813	1.02	NA	NA	1.3563e-07	0.62547	1.62498e-07	0.385101	3.23658e-08	0.307728	NA	NA	7.41115e-05	0.982459	0.00017826	0.964509	8.81994e-05	0.927529	NA	NA
TCF19	1.4299e-07	7.99135e-05	5.26136	Brain_Amygdala	1.90779e-07	0.000270963	5.20811	Brain_Spinal_cord_cervical_c-1	2.9943e-08	4.72544e-05	5.54177	NA	NA	NA	1	1	1	0	3	-5.27107	0.488113	5.2378	-0.868536	5.52813	-1.02	NA	NA	1.3563e-07	0.62547	1.62498e-07	0.385101	3.23658e-08	0.307728	NA	NA	7.41115e-05	0.982459	0.00017826	0.964509	7.37972e-05	0.944262	NA	NA
TCF19	1.4299e-07	7.99135e-05	5.26136	Brain_Amygdala	1.90779e-07	0.000270963	5.20811	Breast_Mammary_Tissue	5.73888e-07	0.000350132	-4.9998	NA	NA	NA	1	1	1	0	3	-5.27107	0.488113	5.2378	-0.868536	-4.97071	0.97	NA	NA	1.3563e-07	0.62547	1.62498e-07	0.385101	6.67087e-07	0.332046	NA	NA	7.41115e-05	0.982459	0.00017826	0.964509	0.000429971	0.956801	NA	NA
TCF19	1.4299e-07	7.99135e-05	5.26136	Brain_Amygdala	1.90779e-07	0.000270963	5.20811	Cells_Cultured_fibroblasts	1.62983e-07	0.000131726	-5.23725	NA	NA	NA	1	1	1	0	3	-5.27107	0.488113	5.2378	-0.868536	-5.35599	0.639215	NA	NA	1.3563e-07	0.62547	1.62498e-07	0.385101	8.509e-08	0.522683	NA	NA	7.41115e-05	0.982459	0.00017826	0.964509	9.09369e-05	0.978512	NA	NA
TCF19	1.4299e-07	7.99135e-05	5.26136	Brain_Amygdala	1.90779e-07	0.000270963	5.20811	Cells_EBV-transformed_lymphocytes	1.87909e-07	0.000199824	-5.21092	NA	NA	NA	1	1	1	0	3	-5.27107	0.488113	5.2378	-0.868536	-5.29039	0.734909	NA	NA	1.3563e-07	0.62547	1.62498e-07	0.385101	1.22053e-07	0.462395	NA	NA	7.41115e-05	0.982459	0.00017826	0.964509	0.000144218	0.96827	NA	NA
TCF19	1.4299e-07	7.99135e-05	5.26136	Brain_Amygdala	1.90779e-07	0.000270963	5.20811	Colon_Sigmoid	5.71516e-07	0.000410882	-5.0006	NA	NA	NA	1	1	1	0	3	-5.27107	0.488113	5.2378	-0.868536	-5.05079	0.773755	NA	NA	1.3563e-07	0.62547	1.62498e-07	0.385101	4.39979e-07	0.439076	NA	NA	7.41115e-05	0.982459	0.00017826	0.964509	0.000304979	0.976215	NA	NA
TCF19	1.4299e-07	7.99135e-05	5.26136	Brain_Amygdala	1.90779e-07	0.000270963	5.20811	Colon_Transverse	1.82477e-07	0.000130402	5.21636	NA	NA	NA	1	1	1	0	3	-5.27107	0.488113	5.2378	-0.868536	5.30846	-0.704664	NA	NA	1.3563e-07	0.62547	1.62498e-07	0.385101	1.10556e-07	0.481019	NA	NA	7.41115e-05	0.982459	0.00017826	0.964509	9.1499e-05	0.978198	NA	NA
TCF19	1.4299e-07	7.99135e-05	5.26136	Brain_Amygdala	1.90779e-07	0.000270963	5.20811	Esophagus_Gastroesophageal_Junction	6.03041e-07	0.000482704	4.99024	NA	NA	NA	1	1	1	0	3	-5.27107	0.488113	5.2378	-0.868536	5.14612	-0.503602	NA	NA	1.3563e-07	0.62547	1.62498e-07	0.385101	2.65928e-07	0.614541	NA	NA	7.41115e-05	0.982459	0.00017826	0.964509	0.000198975	0.984512	NA	NA
TCF19	1.4299e-07	7.99135e-05	5.26136	Brain_Amygdala	1.90779e-07	0.000270963	5.20811	Esophagus_Mucosa	4.8908e-07	0.000301294	-5.03055	NA	NA	NA	1	1	1	0	3	-5.27107	0.488113	5.2378	-0.868536	-5.15161	0.595163	NA	NA	1.3563e-07	0.62547	1.62498e-07	0.385101	2.58258e-07	0.551734	NA	NA	7.41115e-05	0.982459	0.00017826	0.964509	0.000174876	0.991226	NA	NA
TCF19	1.4299e-07	7.99135e-05	5.26136	Brain_Amygdala	1.90779e-07	0.000270963	5.20811	Esophagus_Muscularis	1.25804e-06	0.000884849	-4.84627	NA	NA	NA	1	1	1	0	3	-5.27107	0.488113	5.2378	-0.868536	-5.02399	0.424092	NA	NA	1.3563e-07	0.62547	1.62498e-07	0.385101	5.06086e-07	0.671499	NA	NA	7.41115e-05	0.982459	0.00017826	0.964509	0.000392216	0.985341	NA	NA
TCF19	1.4299e-07	7.99135e-05	5.26136	Brain_Amygdala	1.90779e-07	0.000270963	5.20811	Lung	3.13882e-07	0.000237698	-5.11491	NA	NA	NA	1	1	1	0	3	-5.27107	0.488113	5.2378	-0.868536	-4.99055	1.23518	NA	NA	1.3563e-07	0.62547	1.62498e-07	0.385101	6.02069e-07	0.216765	NA	NA	7.41115e-05	0.982459	0.00017826	0.964509	0.00040709	0.924261	NA	NA
TCF19	1.4299e-07	7.99135e-05	5.26136	Brain_Amygdala	1.90779e-07	0.000270963	5.20811	Minor_Salivary_Gland	2.9943e-08	2.54886e-05	-5.54177	NA	NA	NA	1	1	1	0	3	-5.27107	0.488113	5.2378	-0.868536	-5.52813	1.02	NA	NA	1.3563e-07	0.62547	1.62498e-07	0.385101	3.23658e-08	0.307728	NA	NA	7.41115e-05	0.982459	0.00017826	0.964509	3.57246e-05	0.944458	NA	NA
TCF19	1.4299e-07	7.99135e-05	5.26136	Brain_Amygdala	1.90779e-07	0.000270963	5.20811	Nerve_Tibial	8.27969e-06	0.00488162	4.45782	NA	NA	NA	1	1	1	0	3	-5.27107	0.488113	5.2378	-0.868536	4.65688	-0.296669	NA	NA	1.3563e-07	0.62547	1.62498e-07	0.385101	3.21035e-06	0.76672	NA	NA	7.41115e-05	0.982459	0.00017826	0.964509	0.00216033	0.989834	NA	NA
TCF19	1.4299e-07	7.99135e-05	5.26136	Brain_Amygdala	1.90779e-07	0.000270963	5.20811	Ovary	2.9943e-08	2.41141e-05	-5.54177	NA	NA	NA	1	1	1	0	3	-5.27107	0.488113	5.2378	-0.868536	-5.52813	1.02	NA	NA	1.3563e-07	0.62547	1.62498e-07	0.385101	3.23658e-08	0.307728	NA	NA	7.41115e-05	0.982459	0.00017826	0.964509	2.91775e-05	0.939348	NA	NA
TCF19	1.4299e-07	7.99135e-05	5.26136	Brain_Amygdala	1.90779e-07	0.000270963	5.20811	Prostate	1.4884e-06	0.000908205	-4.81279	NA	NA	NA	1	1	1	0	3	-5.27107	0.488113	5.2378	-0.868536	-4.9675	0.474853	NA	NA	1.3563e-07	0.62547	1.62498e-07	0.385101	6.7821e-07	0.634892	NA	NA	7.41115e-05	0.982459	0.00017826	0.964509	0.000470946	0.990425	NA	NA
TCF19	1.4299e-07	7.99135e-05	5.26136	Brain_Amygdala	1.90779e-07	0.000270963	5.20811	Skin_Not_Sun_Exposed_Suprapubic	3.64969e-06	0.00208272	-4.63039	NA	NA	NA	1	1	1	0	3	-5.27107	0.488113	5.2378	-0.868536	-4.81459	0.369699	NA	NA	1.3563e-07	0.62547	1.62498e-07	0.385101	1.47504e-06	0.711607	NA	NA	7.41115e-05	0.982459	0.00017826	0.964509	0.000928481	0.988733	NA	NA
TCF19	1.4299e-07	7.99135e-05	5.26136	Brain_Amygdala	1.90779e-07	0.000270963	5.20811	Skin_Sun_Exposed_Lower_leg	5.48882e-07	0.000425447	5.00839	NA	NA	NA	1	1	1	0	3	-5.27107	0.488113	5.2378	-0.868536	5.13263	-0.588023	NA	NA	1.3563e-07	0.62547	1.62498e-07	0.385101	2.85726e-07	0.556517	NA	NA	7.41115e-05	0.982459	0.00017826	0.964509	0.000257612	0.990188	NA	NA
TCF19	1.4299e-07	7.99135e-05	5.26136	Brain_Amygdala	1.90779e-07	0.000270963	5.20811	Small_Intestine_Terminal_Ileum	8.44888e-06	0.00433141	-4.45348	NA	NA	NA	1	1	1	0	3	-5.27107	0.488113	5.2378	-0.868536	-4.61207	0.406264	NA	NA	1.3563e-07	0.62547	1.62498e-07	0.385101	3.98672e-06	0.684548	NA	NA	7.41115e-05	0.982459	0.00017826	0.964509	0.00248476	0.986199	NA	NA
TCF19	1.4299e-07	7.99135e-05	5.26136	Brain_Amygdala	1.90779e-07	0.000270963	5.20811	Spleen	2.9943e-08	3.8523e-05	-5.54177	NA	NA	NA	1	1	1	0	3	-5.27107	0.488113	5.2378	-0.868536	-5.52813	1.02	NA	NA	1.3563e-07	0.62547	1.62498e-07	0.385101	3.23658e-08	0.307728	NA	NA	7.41115e-05	0.982459	0.00017826	0.964509	6.0484e-05	0.945988	NA	NA
TCF19	1.4299e-07	7.99135e-05	5.26136	Brain_Amygdala	1.90779e-07	0.000270963	5.20811	Stomach	2.9943e-08	2.89859e-05	-5.54177	NA	NA	NA	1	1	1	0	3	-5.27107	0.488113	5.2378	-0.868536	-5.52813	1.02	NA	NA	1.3563e-07	0.62547	1.62498e-07	0.385101	3.23658e-08	0.307728	NA	NA	7.41115e-05	0.982459	0.00017826	0.964509	3.59671e-05	0.948166	NA	NA
TCF19	1.4299e-07	7.99135e-05	5.26136	Brain_Amygdala	1.90779e-07	0.000270963	5.20811	Uterus	2.74958e-07	0.000176348	-5.13985	NA	NA	NA	1	1	1	0	3	-5.27107	0.488113	5.2378	-0.868536	-5.29885	0.522525	NA	NA	1.3563e-07	0.62547	1.62498e-07	0.385101	1.16532e-07	0.601305	NA	NA	7.41115e-05	0.982459	0.00017826	0.964509	8.61009e-05	0.987053	NA	NA
TCF19	1.4299e-07	7.99135e-05	5.26136	Brain_Amygdala	1.90779e-07	0.000270963	5.20811	Vagina	1.76559e-06	0.00101467	-4.77856	NA	NA	NA	1	1	1	0	3	-5.27107	0.488113	5.2378	-0.868536	-4.96136	0.399495	NA	NA	1.3563e-07	0.62547	1.62498e-07	0.385101	7.00009e-07	0.689529	NA	NA	7.41115e-05	0.982459	0.00017826	0.964509	0.000456629	0.984757	NA	NA
TCF19	1.4299e-07	7.99135e-05	5.26136	Brain_Amygdala	1.90779e-07	0.000270963	5.20811	smultixcan	2.18029e-07	0.000162533	4.66076	NA	NA	NA	1	1	1	0	3	-5.27107	0.488113	5.2378	-0.868536	4.79655	-0.494268	NA	NA	1.3563e-07	0.62547	1.62498e-07	0.385101	2.76446e-07	0.319032	NA	NA	7.41115e-05	0.982459	0.00017826	0.964509	0.000189526	0.930013	NA	NA
TCF19	1.4299e-07	7.99135e-05	5.26136	Brain_Anterior_cingulate_cortex_BA24	3.28261e-07	0.000305118	5.10645	Adipose_Subcutaneous	2.03043e-06	0.00124875	-4.75037	NA	NA	NA	1	1	1	0	3	-5.27107	0.488113	5.13559	-0.851546	-4.91336	0.441395	NA	NA	1.3563e-07	0.62547	2.81261e-07	0.394466	8.95295e-07	0.658927	NA	NA	7.41115e-05	0.982459	0.000233628	0.980033	0.000610925	0.990291	NA	NA
TCF19	1.4299e-07	7.99135e-05	5.26136	Brain_Anterior_cingulate_cortex_BA24	3.28261e-07	0.000305118	5.10645	Adipose_Visceral_Omentum	2.9943e-08	3.06317e-05	-5.54177	NA	NA	NA	1	1	1	0	3	-5.27107	0.488113	5.13559	-0.851546	-5.52813	1.02	NA	NA	1.3563e-07	0.62547	2.81261e-07	0.394466	3.23658e-08	0.307728	NA	NA	7.41115e-05	0.982459	0.000233628	0.980033	3.88886e-05	0.946487	NA	NA
TCF19	1.4299e-07	7.99135e-05	5.26136	Brain_Anterior_cingulate_cortex_BA24	3.28261e-07	0.000305118	5.10645	Artery_Aorta	3.92797e-07	0.000263581	5.07242	NA	NA	NA	1	1	1	0	3	-5.27107	0.488113	5.13559	-0.851546	5.2188	-0.54166	NA	NA	1.3563e-07	0.62547	2.81261e-07	0.394466	1.80088e-07	0.588052	NA	NA	7.41115e-05	0.982459	0.000233628	0.980033	0.000139452	0.984277	NA	NA
TCF19	1.4299e-07	7.99135e-05	5.26136	Brain_Anterior_cingulate_cortex_BA24	3.28261e-07	0.000305118	5.10645	Artery_Coronary	2.9943e-08	2.93881e-05	-5.54177	NA	NA	NA	1	1	1	0	3	-5.27107	0.488113	5.13559	-0.851546	-5.52813	1.02	NA	NA	1.3563e-07	0.62547	2.81261e-07	0.394466	3.23658e-08	0.307728	NA	NA	7.41115e-05	0.982459	0.000233628	0.980033	4.3652e-05	0.934634	NA	NA
TCF19	1.4299e-07	7.99135e-05	5.26136	Brain_Anterior_cingulate_cortex_BA24	3.28261e-07	0.000305118	5.10645	Artery_Tibial	2.9943e-08	2.75168e-05	-5.54177	NA	NA	NA	1	1	1	0	3	-5.27107	0.488113	5.13559	-0.851546	-5.52813	1.02	NA	NA	1.3563e-07	0.62547	2.81261e-07	0.394466	3.23658e-08	0.307728	NA	NA	7.41115e-05	0.982459	0.000233628	0.980033	3.68657e-05	0.943756	NA	NA
TCF19	1.4299e-07	7.99135e-05	5.26136	Brain_Anterior_cingulate_cortex_BA24	3.28261e-07	0.000305118	5.10645	Brain_Cerebellar_Hemisphere	2.9943e-08	4.25703e-05	-5.54177	NA	NA	NA	1	1	1	0	3	-5.27107	0.488113	5.13559	-0.851546	-5.52813	1.02	NA	NA	1.3563e-07	0.62547	2.81261e-07	0.394466	3.23658e-08	0.307728	NA	NA	7.41115e-05	0.982459	0.000233628	0.980033	8.50162e-05	0.931123	NA	NA
TCF19	1.4299e-07	7.99135e-05	5.26136	Brain_Anterior_cingulate_cortex_BA24	3.28261e-07	0.000305118	5.10645	Brain_Cerebellum	2.9943e-08	5.00978e-05	-5.54177	NA	NA	NA	1	1	1	0	3	-5.27107	0.488113	5.13559	-0.851546	-5.52813	1.02	NA	NA	1.3563e-07	0.62547	2.81261e-07	0.394466	3.23658e-08	0.307728	NA	NA	7.41115e-05	0.982459	0.000233628	0.980033	8.81994e-05	0.927529	NA	NA
TCF19	1.4299e-07	7.99135e-05	5.26136	Brain_Anterior_cingulate_cortex_BA24	3.28261e-07	0.000305118	5.10645	Brain_Spinal_cord_cervical_c-1	2.9943e-08	4.72544e-05	5.54177	NA	NA	NA	1	1	1	0	3	-5.27107	0.488113	5.13559	-0.851546	5.52813	-1.02	NA	NA	1.3563e-07	0.62547	2.81261e-07	0.394466	3.23658e-08	0.307728	NA	NA	7.41115e-05	0.982459	0.000233628	0.980033	7.37972e-05	0.944262	NA	NA
TCF19	1.4299e-07	7.99135e-05	5.26136	Brain_Anterior_cingulate_cortex_BA24	3.28261e-07	0.000305118	5.10645	Breast_Mammary_Tissue	5.73888e-07	0.000350132	-4.9998	NA	NA	NA	1	1	1	0	3	-5.27107	0.488113	5.13559	-0.851546	-4.97071	0.97	NA	NA	1.3563e-07	0.62547	2.81261e-07	0.394466	6.67087e-07	0.332046	NA	NA	7.41115e-05	0.982459	0.000233628	0.980033	0.000429971	0.956801	NA	NA
TCF19	1.4299e-07	7.99135e-05	5.26136	Brain_Anterior_cingulate_cortex_BA24	3.28261e-07	0.000305118	5.10645	Cells_Cultured_fibroblasts	1.62983e-07	0.000131726	-5.23725	NA	NA	NA	1	1	1	0	3	-5.27107	0.488113	5.13559	-0.851546	-5.35599	0.639215	NA	NA	1.3563e-07	0.62547	2.81261e-07	0.394466	8.509e-08	0.522683	NA	NA	7.41115e-05	0.982459	0.000233628	0.980033	9.09369e-05	0.978512	NA	NA
TCF19	1.4299e-07	7.99135e-05	5.26136	Brain_Anterior_cingulate_cortex_BA24	3.28261e-07	0.000305118	5.10645	Cells_EBV-transformed_lymphocytes	1.87909e-07	0.000199824	-5.21092	NA	NA	NA	1	1	1	0	3	-5.27107	0.488113	5.13559	-0.851546	-5.29039	0.734909	NA	NA	1.3563e-07	0.62547	2.81261e-07	0.394466	1.22053e-07	0.462395	NA	NA	7.41115e-05	0.982459	0.000233628	0.980033	0.000144218	0.96827	NA	NA
TCF19	1.4299e-07	7.99135e-05	5.26136	Brain_Anterior_cingulate_cortex_BA24	3.28261e-07	0.000305118	5.10645	Colon_Sigmoid	5.71516e-07	0.000410882	-5.0006	NA	NA	NA	1	1	1	0	3	-5.27107	0.488113	5.13559	-0.851546	-5.05079	0.773755	NA	NA	1.3563e-07	0.62547	2.81261e-07	0.394466	4.39979e-07	0.439076	NA	NA	7.41115e-05	0.982459	0.000233628	0.980033	0.000304979	0.976215	NA	NA
TCF19	1.4299e-07	7.99135e-05	5.26136	Brain_Anterior_cingulate_cortex_BA24	3.28261e-07	0.000305118	5.10645	Colon_Transverse	1.82477e-07	0.000130402	5.21636	NA	NA	NA	1	1	1	0	3	-5.27107	0.488113	5.13559	-0.851546	5.30846	-0.704664	NA	NA	1.3563e-07	0.62547	2.81261e-07	0.394466	1.10556e-07	0.481019	NA	NA	7.41115e-05	0.982459	0.000233628	0.980033	9.1499e-05	0.978198	NA	NA
TCF19	1.4299e-07	7.99135e-05	5.26136	Brain_Anterior_cingulate_cortex_BA24	3.28261e-07	0.000305118	5.10645	Esophagus_Gastroesophageal_Junction	6.03041e-07	0.000482704	4.99024	NA	NA	NA	1	1	1	0	3	-5.27107	0.488113	5.13559	-0.851546	5.14612	-0.503602	NA	NA	1.3563e-07	0.62547	2.81261e-07	0.394466	2.65928e-07	0.614541	NA	NA	7.41115e-05	0.982459	0.000233628	0.980033	0.000198975	0.984512	NA	NA
TCF19	1.4299e-07	7.99135e-05	5.26136	Brain_Anterior_cingulate_cortex_BA24	3.28261e-07	0.000305118	5.10645	Esophagus_Mucosa	4.8908e-07	0.000301294	-5.03055	NA	NA	NA	1	1	1	0	3	-5.27107	0.488113	5.13559	-0.851546	-5.15161	0.595163	NA	NA	1.3563e-07	0.62547	2.81261e-07	0.394466	2.58258e-07	0.551734	NA	NA	7.41115e-05	0.982459	0.000233628	0.980033	0.000174876	0.991226	NA	NA
TCF19	1.4299e-07	7.99135e-05	5.26136	Brain_Anterior_cingulate_cortex_BA24	3.28261e-07	0.000305118	5.10645	Esophagus_Muscularis	1.25804e-06	0.000884849	-4.84627	NA	NA	NA	1	1	1	0	3	-5.27107	0.488113	5.13559	-0.851546	-5.02399	0.424092	NA	NA	1.3563e-07	0.62547	2.81261e-07	0.394466	5.06086e-07	0.671499	NA	NA	7.41115e-05	0.982459	0.000233628	0.980033	0.000392216	0.985341	NA	NA
TCF19	1.4299e-07	7.99135e-05	5.26136	Brain_Anterior_cingulate_cortex_BA24	3.28261e-07	0.000305118	5.10645	Lung	3.13882e-07	0.000237698	-5.11491	NA	NA	NA	1	1	1	0	3	-5.27107	0.488113	5.13559	-0.851546	-4.99055	1.23518	NA	NA	1.3563e-07	0.62547	2.81261e-07	0.394466	6.02069e-07	0.216765	NA	NA	7.41115e-05	0.982459	0.000233628	0.980033	0.00040709	0.924261	NA	NA
TCF19	1.4299e-07	7.99135e-05	5.26136	Brain_Anterior_cingulate_cortex_BA24	3.28261e-07	0.000305118	5.10645	Minor_Salivary_Gland	2.9943e-08	2.54886e-05	-5.54177	NA	NA	NA	1	1	1	0	3	-5.27107	0.488113	5.13559	-0.851546	-5.52813	1.02	NA	NA	1.3563e-07	0.62547	2.81261e-07	0.394466	3.23658e-08	0.307728	NA	NA	7.41115e-05	0.982459	0.000233628	0.980033	3.57246e-05	0.944458	NA	NA
TCF19	1.4299e-07	7.99135e-05	5.26136	Brain_Anterior_cingulate_cortex_BA24	3.28261e-07	0.000305118	5.10645	Nerve_Tibial	8.27969e-06	0.00488162	4.45782	NA	NA	NA	1	1	1	0	3	-5.27107	0.488113	5.13559	-0.851546	4.65688	-0.296669	NA	NA	1.3563e-07	0.62547	2.81261e-07	0.394466	3.21035e-06	0.76672	NA	NA	7.41115e-05	0.982459	0.000233628	0.980033	0.00216033	0.989834	NA	NA
TCF19	1.4299e-07	7.99135e-05	5.26136	Brain_Anterior_cingulate_cortex_BA24	3.28261e-07	0.000305118	5.10645	Ovary	2.9943e-08	2.41141e-05	-5.54177	NA	NA	NA	1	1	1	0	3	-5.27107	0.488113	5.13559	-0.851546	-5.52813	1.02	NA	NA	1.3563e-07	0.62547	2.81261e-07	0.394466	3.23658e-08	0.307728	NA	NA	7.41115e-05	0.982459	0.000233628	0.980033	2.91775e-05	0.939348	NA	NA
TCF19	1.4299e-07	7.99135e-05	5.26136	Brain_Anterior_cingulate_cortex_BA24	3.28261e-07	0.000305118	5.10645	Prostate	1.4884e-06	0.000908205	-4.81279	NA	NA	NA	1	1	1	0	3	-5.27107	0.488113	5.13559	-0.851546	-4.9675	0.474853	NA	NA	1.3563e-07	0.62547	2.81261e-07	0.394466	6.7821e-07	0.634892	NA	NA	7.41115e-05	0.982459	0.000233628	0.980033	0.000470946	0.990425	NA	NA
TCF19	1.4299e-07	7.99135e-05	5.26136	Brain_Anterior_cingulate_cortex_BA24	3.28261e-07	0.000305118	5.10645	Skin_Not_Sun_Exposed_Suprapubic	3.64969e-06	0.00208272	-4.63039	NA	NA	NA	1	1	1	0	3	-5.27107	0.488113	5.13559	-0.851546	-4.81459	0.369699	NA	NA	1.3563e-07	0.62547	2.81261e-07	0.394466	1.47504e-06	0.711607	NA	NA	7.41115e-05	0.982459	0.000233628	0.980033	0.000928481	0.988733	NA	NA
TCF19	1.4299e-07	7.99135e-05	5.26136	Brain_Anterior_cingulate_cortex_BA24	3.28261e-07	0.000305118	5.10645	Skin_Sun_Exposed_Lower_leg	5.48882e-07	0.000425447	5.00839	NA	NA	NA	1	1	1	0	3	-5.27107	0.488113	5.13559	-0.851546	5.13263	-0.588023	NA	NA	1.3563e-07	0.62547	2.81261e-07	0.394466	2.85726e-07	0.556517	NA	NA	7.41115e-05	0.982459	0.000233628	0.980033	0.000257612	0.990188	NA	NA
TCF19	1.4299e-07	7.99135e-05	5.26136	Brain_Anterior_cingulate_cortex_BA24	3.28261e-07	0.000305118	5.10645	Small_Intestine_Terminal_Ileum	8.44888e-06	0.00433141	-4.45348	NA	NA	NA	1	1	1	0	3	-5.27107	0.488113	5.13559	-0.851546	-4.61207	0.406264	NA	NA	1.3563e-07	0.62547	2.81261e-07	0.394466	3.98672e-06	0.684548	NA	NA	7.41115e-05	0.982459	0.000233628	0.980033	0.00248476	0.986199	NA	NA
TCF19	1.4299e-07	7.99135e-05	5.26136	Brain_Anterior_cingulate_cortex_BA24	3.28261e-07	0.000305118	5.10645	Spleen	2.9943e-08	3.8523e-05	-5.54177	NA	NA	NA	1	1	1	0	3	-5.27107	0.488113	5.13559	-0.851546	-5.52813	1.02	NA	NA	1.3563e-07	0.62547	2.81261e-07	0.394466	3.23658e-08	0.307728	NA	NA	7.41115e-05	0.982459	0.000233628	0.980033	6.0484e-05	0.945988	NA	NA
TCF19	1.4299e-07	7.99135e-05	5.26136	Brain_Anterior_cingulate_cortex_BA24	3.28261e-07	0.000305118	5.10645	Stomach	2.9943e-08	2.89859e-05	-5.54177	NA	NA	NA	1	1	1	0	3	-5.27107	0.488113	5.13559	-0.851546	-5.52813	1.02	NA	NA	1.3563e-07	0.62547	2.81261e-07	0.394466	3.23658e-08	0.307728	NA	NA	7.41115e-05	0.982459	0.000233628	0.980033	3.59671e-05	0.948166	NA	NA
TCF19	1.4299e-07	7.99135e-05	5.26136	Brain_Anterior_cingulate_cortex_BA24	3.28261e-07	0.000305118	5.10645	Uterus	2.74958e-07	0.000176348	-5.13985	NA	NA	NA	1	1	1	0	3	-5.27107	0.488113	5.13559	-0.851546	-5.29885	0.522525	NA	NA	1.3563e-07	0.62547	2.81261e-07	0.394466	1.16532e-07	0.601305	NA	NA	7.41115e-05	0.982459	0.000233628	0.980033	8.61009e-05	0.987053	NA	NA
TCF19	1.4299e-07	7.99135e-05	5.26136	Brain_Anterior_cingulate_cortex_BA24	3.28261e-07	0.000305118	5.10645	Vagina	1.76559e-06	0.00101467	-4.77856	NA	NA	NA	1	1	1	0	3	-5.27107	0.488113	5.13559	-0.851546	-4.96136	0.399495	NA	NA	1.3563e-07	0.62547	2.81261e-07	0.394466	7.00009e-07	0.689529	NA	NA	7.41115e-05	0.982459	0.000233628	0.980033	0.000456629	0.984757	NA	NA
TCF19	1.4299e-07	7.99135e-05	5.26136	Brain_Anterior_cingulate_cortex_BA24	3.28261e-07	0.000305118	5.10645	smultixcan	2.18029e-07	0.000162533	4.66076	NA	NA	NA	1	1	1	0	3	-5.27107	0.488113	5.13559	-0.851546	4.79655	-0.494268	NA	NA	1.3563e-07	0.62547	2.81261e-07	0.394466	2.76446e-07	0.319032	NA	NA	7.41115e-05	0.982459	0.000233628	0.980033	0.000189526	0.930013	NA	NA
TCF19	1.4299e-07	7.99135e-05	5.26136	Brain_Caudate_basal_ganglia	5.73888e-07	0.000562601	4.9998	Adipose_Subcutaneous	2.03043e-06	0.00124875	-4.75037	NA	NA	NA	1	1	1	0	3	-5.27107	0.488113	4.97071	-0.97	-4.91336	0.441395	NA	NA	1.3563e-07	0.62547	6.67087e-07	0.332046	8.95295e-07	0.658927	NA	NA	7.41115e-05	0.982459	0.000627421	0.948213	0.000610925	0.990291	NA	NA
TCF19	1.4299e-07	7.99135e-05	5.26136	Brain_Caudate_basal_ganglia	5.73888e-07	0.000562601	4.9998	Adipose_Visceral_Omentum	2.9943e-08	3.06317e-05	-5.54177	NA	NA	NA	1	1	1	0	3	-5.27107	0.488113	4.97071	-0.97	-5.52813	1.02	NA	NA	1.3563e-07	0.62547	6.67087e-07	0.332046	3.23658e-08	0.307728	NA	NA	7.41115e-05	0.982459	0.000627421	0.948213	3.88886e-05	0.946487	NA	NA
TCF19	1.4299e-07	7.99135e-05	5.26136	Brain_Caudate_basal_ganglia	5.73888e-07	0.000562601	4.9998	Artery_Aorta	3.92797e-07	0.000263581	5.07242	NA	NA	NA	1	1	1	0	3	-5.27107	0.488113	4.97071	-0.97	5.2188	-0.54166	NA	NA	1.3563e-07	0.62547	6.67087e-07	0.332046	1.80088e-07	0.588052	NA	NA	7.41115e-05	0.982459	0.000627421	0.948213	0.000139452	0.984277	NA	NA
TCF19	1.4299e-07	7.99135e-05	5.26136	Brain_Caudate_basal_ganglia	5.73888e-07	0.000562601	4.9998	Artery_Coronary	2.9943e-08	2.93881e-05	-5.54177	NA	NA	NA	1	1	1	0	3	-5.27107	0.488113	4.97071	-0.97	-5.52813	1.02	NA	NA	1.3563e-07	0.62547	6.67087e-07	0.332046	3.23658e-08	0.307728	NA	NA	7.41115e-05	0.982459	0.000627421	0.948213	4.3652e-05	0.934634	NA	NA
TCF19	1.4299e-07	7.99135e-05	5.26136	Brain_Caudate_basal_ganglia	5.73888e-07	0.000562601	4.9998	Artery_Tibial	2.9943e-08	2.75168e-05	-5.54177	NA	NA	NA	1	1	1	0	3	-5.27107	0.488113	4.97071	-0.97	-5.52813	1.02	NA	NA	1.3563e-07	0.62547	6.67087e-07	0.332046	3.23658e-08	0.307728	NA	NA	7.41115e-05	0.982459	0.000627421	0.948213	3.68657e-05	0.943756	NA	NA
TCF19	1.4299e-07	7.99135e-05	5.26136	Brain_Caudate_basal_ganglia	5.73888e-07	0.000562601	4.9998	Brain_Cerebellar_Hemisphere	2.9943e-08	4.25703e-05	-5.54177	NA	NA	NA	1	1	1	0	3	-5.27107	0.488113	4.97071	-0.97	-5.52813	1.02	NA	NA	1.3563e-07	0.62547	6.67087e-07	0.332046	3.23658e-08	0.307728	NA	NA	7.41115e-05	0.982459	0.000627421	0.948213	8.50162e-05	0.931123	NA	NA
TCF19	1.4299e-07	7.99135e-05	5.26136	Brain_Caudate_basal_ganglia	5.73888e-07	0.000562601	4.9998	Brain_Cerebellum	2.9943e-08	5.00978e-05	-5.54177	NA	NA	NA	1	1	1	0	3	-5.27107	0.488113	4.97071	-0.97	-5.52813	1.02	NA	NA	1.3563e-07	0.62547	6.67087e-07	0.332046	3.23658e-08	0.307728	NA	NA	7.41115e-05	0.982459	0.000627421	0.948213	8.81994e-05	0.927529	NA	NA
TCF19	1.4299e-07	7.99135e-05	5.26136	Brain_Caudate_basal_ganglia	5.73888e-07	0.000562601	4.9998	Brain_Spinal_cord_cervical_c-1	2.9943e-08	4.72544e-05	5.54177	NA	NA	NA	1	1	1	0	3	-5.27107	0.488113	4.97071	-0.97	5.52813	-1.02	NA	NA	1.3563e-07	0.62547	6.67087e-07	0.332046	3.23658e-08	0.307728	NA	NA	7.41115e-05	0.982459	0.000627421	0.948213	7.37972e-05	0.944262	NA	NA
TCF19	1.4299e-07	7.99135e-05	5.26136	Brain_Caudate_basal_ganglia	5.73888e-07	0.000562601	4.9998	Breast_Mammary_Tissue	5.73888e-07	0.000350132	-4.9998	NA	NA	NA	1	1	1	0	3	-5.27107	0.488113	4.97071	-0.97	-4.97071	0.97	NA	NA	1.3563e-07	0.62547	6.67087e-07	0.332046	6.67087e-07	0.332046	NA	NA	7.41115e-05	0.982459	0.000627421	0.948213	0.000429971	0.956801	NA	NA
TCF19	1.4299e-07	7.99135e-05	5.26136	Brain_Caudate_basal_ganglia	5.73888e-07	0.000562601	4.9998	Cells_Cultured_fibroblasts	1.62983e-07	0.000131726	-5.23725	NA	NA	NA	1	1	1	0	3	-5.27107	0.488113	4.97071	-0.97	-5.35599	0.639215	NA	NA	1.3563e-07	0.62547	6.67087e-07	0.332046	8.509e-08	0.522683	NA	NA	7.41115e-05	0.982459	0.000627421	0.948213	9.09369e-05	0.978512	NA	NA
TCF19	1.4299e-07	7.99135e-05	5.26136	Brain_Caudate_basal_ganglia	5.73888e-07	0.000562601	4.9998	Cells_EBV-transformed_lymphocytes	1.87909e-07	0.000199824	-5.21092	NA	NA	NA	1	1	1	0	3	-5.27107	0.488113	4.97071	-0.97	-5.29039	0.734909	NA	NA	1.3563e-07	0.62547	6.67087e-07	0.332046	1.22053e-07	0.462395	NA	NA	7.41115e-05	0.982459	0.000627421	0.948213	0.000144218	0.96827	NA	NA
TCF19	1.4299e-07	7.99135e-05	5.26136	Brain_Caudate_basal_ganglia	5.73888e-07	0.000562601	4.9998	Colon_Sigmoid	5.71516e-07	0.000410882	-5.0006	NA	NA	NA	1	1	1	0	3	-5.27107	0.488113	4.97071	-0.97	-5.05079	0.773755	NA	NA	1.3563e-07	0.62547	6.67087e-07	0.332046	4.39979e-07	0.439076	NA	NA	7.41115e-05	0.982459	0.000627421	0.948213	0.000304979	0.976215	NA	NA
TCF19	1.4299e-07	7.99135e-05	5.26136	Brain_Caudate_basal_ganglia	5.73888e-07	0.000562601	4.9998	Colon_Transverse	1.82477e-07	0.000130402	5.21636	NA	NA	NA	1	1	1	0	3	-5.27107	0.488113	4.97071	-0.97	5.30846	-0.704664	NA	NA	1.3563e-07	0.62547	6.67087e-07	0.332046	1.10556e-07	0.481019	NA	NA	7.41115e-05	0.982459	0.000627421	0.948213	9.1499e-05	0.978198	NA	NA
TCF19	1.4299e-07	7.99135e-05	5.26136	Brain_Caudate_basal_ganglia	5.73888e-07	0.000562601	4.9998	Esophagus_Gastroesophageal_Junction	6.03041e-07	0.000482704	4.99024	NA	NA	NA	1	1	1	0	3	-5.27107	0.488113	4.97071	-0.97	5.14612	-0.503602	NA	NA	1.3563e-07	0.62547	6.67087e-07	0.332046	2.65928e-07	0.614541	NA	NA	7.41115e-05	0.982459	0.000627421	0.948213	0.000198975	0.984512	NA	NA
TCF19	1.4299e-07	7.99135e-05	5.26136	Brain_Caudate_basal_ganglia	5.73888e-07	0.000562601	4.9998	Esophagus_Mucosa	4.8908e-07	0.000301294	-5.03055	NA	NA	NA	1	1	1	0	3	-5.27107	0.488113	4.97071	-0.97	-5.15161	0.595163	NA	NA	1.3563e-07	0.62547	6.67087e-07	0.332046	2.58258e-07	0.551734	NA	NA	7.41115e-05	0.982459	0.000627421	0.948213	0.000174876	0.991226	NA	NA
TCF19	1.4299e-07	7.99135e-05	5.26136	Brain_Caudate_basal_ganglia	5.73888e-07	0.000562601	4.9998	Esophagus_Muscularis	1.25804e-06	0.000884849	-4.84627	NA	NA	NA	1	1	1	0	3	-5.27107	0.488113	4.97071	-0.97	-5.02399	0.424092	NA	NA	1.3563e-07	0.62547	6.67087e-07	0.332046	5.06086e-07	0.671499	NA	NA	7.41115e-05	0.982459	0.000627421	0.948213	0.000392216	0.985341	NA	NA
TCF19	1.4299e-07	7.99135e-05	5.26136	Brain_Caudate_basal_ganglia	5.73888e-07	0.000562601	4.9998	Lung	3.13882e-07	0.000237698	-5.11491	NA	NA	NA	1	1	1	0	3	-5.27107	0.488113	4.97071	-0.97	-4.99055	1.23518	NA	NA	1.3563e-07	0.62547	6.67087e-07	0.332046	6.02069e-07	0.216765	NA	NA	7.41115e-05	0.982459	0.000627421	0.948213	0.00040709	0.924261	NA	NA
TCF19	1.4299e-07	7.99135e-05	5.26136	Brain_Caudate_basal_ganglia	5.73888e-07	0.000562601	4.9998	Minor_Salivary_Gland	2.9943e-08	2.54886e-05	-5.54177	NA	NA	NA	1	1	1	0	3	-5.27107	0.488113	4.97071	-0.97	-5.52813	1.02	NA	NA	1.3563e-07	0.62547	6.67087e-07	0.332046	3.23658e-08	0.307728	NA	NA	7.41115e-05	0.982459	0.000627421	0.948213	3.57246e-05	0.944458	NA	NA
TCF19	1.4299e-07	7.99135e-05	5.26136	Brain_Caudate_basal_ganglia	5.73888e-07	0.000562601	4.9998	Nerve_Tibial	8.27969e-06	0.00488162	4.45782	NA	NA	NA	1	1	1	0	3	-5.27107	0.488113	4.97071	-0.97	4.65688	-0.296669	NA	NA	1.3563e-07	0.62547	6.67087e-07	0.332046	3.21035e-06	0.76672	NA	NA	7.41115e-05	0.982459	0.000627421	0.948213	0.00216033	0.989834	NA	NA
TCF19	1.4299e-07	7.99135e-05	5.26136	Brain_Caudate_basal_ganglia	5.73888e-07	0.000562601	4.9998	Ovary	2.9943e-08	2.41141e-05	-5.54177	NA	NA	NA	1	1	1	0	3	-5.27107	0.488113	4.97071	-0.97	-5.52813	1.02	NA	NA	1.3563e-07	0.62547	6.67087e-07	0.332046	3.23658e-08	0.307728	NA	NA	7.41115e-05	0.982459	0.000627421	0.948213	2.91775e-05	0.939348	NA	NA
TCF19	1.4299e-07	7.99135e-05	5.26136	Brain_Caudate_basal_ganglia	5.73888e-07	0.000562601	4.9998	Prostate	1.4884e-06	0.000908205	-4.81279	NA	NA	NA	1	1	1	0	3	-5.27107	0.488113	4.97071	-0.97	-4.9675	0.474853	NA	NA	1.3563e-07	0.62547	6.67087e-07	0.332046	6.7821e-07	0.634892	NA	NA	7.41115e-05	0.982459	0.000627421	0.948213	0.000470946	0.990425	NA	NA
TCF19	1.4299e-07	7.99135e-05	5.26136	Brain_Caudate_basal_ganglia	5.73888e-07	0.000562601	4.9998	Skin_Not_Sun_Exposed_Suprapubic	3.64969e-06	0.00208272	-4.63039	NA	NA	NA	1	1	1	0	3	-5.27107	0.488113	4.97071	-0.97	-4.81459	0.369699	NA	NA	1.3563e-07	0.62547	6.67087e-07	0.332046	1.47504e-06	0.711607	NA	NA	7.41115e-05	0.982459	0.000627421	0.948213	0.000928481	0.988733	NA	NA
TCF19	1.4299e-07	7.99135e-05	5.26136	Brain_Caudate_basal_ganglia	5.73888e-07	0.000562601	4.9998	Skin_Sun_Exposed_Lower_leg	5.48882e-07	0.000425447	5.00839	NA	NA	NA	1	1	1	0	3	-5.27107	0.488113	4.97071	-0.97	5.13263	-0.588023	NA	NA	1.3563e-07	0.62547	6.67087e-07	0.332046	2.85726e-07	0.556517	NA	NA	7.41115e-05	0.982459	0.000627421	0.948213	0.000257612	0.990188	NA	NA
TCF19	1.4299e-07	7.99135e-05	5.26136	Brain_Caudate_basal_ganglia	5.73888e-07	0.000562601	4.9998	Small_Intestine_Terminal_Ileum	8.44888e-06	0.00433141	-4.45348	NA	NA	NA	1	1	1	0	3	-5.27107	0.488113	4.97071	-0.97	-4.61207	0.406264	NA	NA	1.3563e-07	0.62547	6.67087e-07	0.332046	3.98672e-06	0.684548	NA	NA	7.41115e-05	0.982459	0.000627421	0.948213	0.00248476	0.986199	NA	NA
TCF19	1.4299e-07	7.99135e-05	5.26136	Brain_Caudate_basal_ganglia	5.73888e-07	0.000562601	4.9998	Spleen	2.9943e-08	3.8523e-05	-5.54177	NA	NA	NA	1	1	1	0	3	-5.27107	0.488113	4.97071	-0.97	-5.52813	1.02	NA	NA	1.3563e-07	0.62547	6.67087e-07	0.332046	3.23658e-08	0.307728	NA	NA	7.41115e-05	0.982459	0.000627421	0.948213	6.0484e-05	0.945988	NA	NA
TCF19	1.4299e-07	7.99135e-05	5.26136	Brain_Caudate_basal_ganglia	5.73888e-07	0.000562601	4.9998	Stomach	2.9943e-08	2.89859e-05	-5.54177	NA	NA	NA	1	1	1	0	3	-5.27107	0.488113	4.97071	-0.97	-5.52813	1.02	NA	NA	1.3563e-07	0.62547	6.67087e-07	0.332046	3.23658e-08	0.307728	NA	NA	7.41115e-05	0.982459	0.000627421	0.948213	3.59671e-05	0.948166	NA	NA
TCF19	1.4299e-07	7.99135e-05	5.26136	Brain_Caudate_basal_ganglia	5.73888e-07	0.000562601	4.9998	Uterus	2.74958e-07	0.000176348	-5.13985	NA	NA	NA	1	1	1	0	3	-5.27107	0.488113	4.97071	-0.97	-5.29885	0.522525	NA	NA	1.3563e-07	0.62547	6.67087e-07	0.332046	1.16532e-07	0.601305	NA	NA	7.41115e-05	0.982459	0.000627421	0.948213	8.61009e-05	0.987053	NA	NA
TCF19	1.4299e-07	7.99135e-05	5.26136	Brain_Caudate_basal_ganglia	5.73888e-07	0.000562601	4.9998	Vagina	1.76559e-06	0.00101467	-4.77856	NA	NA	NA	1	1	1	0	3	-5.27107	0.488113	4.97071	-0.97	-4.96136	0.399495	NA	NA	1.3563e-07	0.62547	6.67087e-07	0.332046	7.00009e-07	0.689529	NA	NA	7.41115e-05	0.982459	0.000627421	0.948213	0.000456629	0.984757	NA	NA
TCF19	1.4299e-07	7.99135e-05	5.26136	Brain_Caudate_basal_ganglia	5.73888e-07	0.000562601	4.9998	smultixcan	2.18029e-07	0.000162533	4.66076	NA	NA	NA	1	1	1	0	3	-5.27107	0.488113	4.97071	-0.97	4.79655	-0.494268	NA	NA	1.3563e-07	0.62547	6.67087e-07	0.332046	2.76446e-07	0.319032	NA	NA	7.41115e-05	0.982459	0.000627421	0.948213	0.000189526	0.930013	NA	NA
TCF19	1.4299e-07	7.99135e-05	5.26136	Brain_Cerebellar_Hemisphere	5.73888e-07	0.000659339	4.9998	Adipose_Subcutaneous	2.03043e-06	0.00124875	-4.75037	NA	NA	NA	1	1	1	0	3	-5.27107	0.488113	4.97071	-0.97	-4.91336	0.441395	NA	NA	1.3563e-07	0.62547	6.67087e-07	0.332046	8.95295e-07	0.658927	NA	NA	7.41115e-05	0.982459	0.000721303	0.974248	0.000610925	0.990291	NA	NA
TCF19	1.4299e-07	7.99135e-05	5.26136	Brain_Cerebellar_Hemisphere	5.73888e-07	0.000659339	4.9998	Adipose_Visceral_Omentum	2.9943e-08	3.06317e-05	-5.54177	NA	NA	NA	1	1	1	0	3	-5.27107	0.488113	4.97071	-0.97	-5.52813	1.02	NA	NA	1.3563e-07	0.62547	6.67087e-07	0.332046	3.23658e-08	0.307728	NA	NA	7.41115e-05	0.982459	0.000721303	0.974248	3.88886e-05	0.946487	NA	NA
TCF19	1.4299e-07	7.99135e-05	5.26136	Brain_Cerebellar_Hemisphere	5.73888e-07	0.000659339	4.9998	Artery_Aorta	3.92797e-07	0.000263581	5.07242	NA	NA	NA	1	1	1	0	3	-5.27107	0.488113	4.97071	-0.97	5.2188	-0.54166	NA	NA	1.3563e-07	0.62547	6.67087e-07	0.332046	1.80088e-07	0.588052	NA	NA	7.41115e-05	0.982459	0.000721303	0.974248	0.000139452	0.984277	NA	NA
TCF19	1.4299e-07	7.99135e-05	5.26136	Brain_Cerebellar_Hemisphere	5.73888e-07	0.000659339	4.9998	Artery_Coronary	2.9943e-08	2.93881e-05	-5.54177	NA	NA	NA	1	1	1	0	3	-5.27107	0.488113	4.97071	-0.97	-5.52813	1.02	NA	NA	1.3563e-07	0.62547	6.67087e-07	0.332046	3.23658e-08	0.307728	NA	NA	7.41115e-05	0.982459	0.000721303	0.974248	4.3652e-05	0.934634	NA	NA
TCF19	1.4299e-07	7.99135e-05	5.26136	Brain_Cerebellar_Hemisphere	5.73888e-07	0.000659339	4.9998	Artery_Tibial	2.9943e-08	2.75168e-05	-5.54177	NA	NA	NA	1	1	1	0	3	-5.27107	0.488113	4.97071	-0.97	-5.52813	1.02	NA	NA	1.3563e-07	0.62547	6.67087e-07	0.332046	3.23658e-08	0.307728	NA	NA	7.41115e-05	0.982459	0.000721303	0.974248	3.68657e-05	0.943756	NA	NA
TCF19	1.4299e-07	7.99135e-05	5.26136	Brain_Cerebellar_Hemisphere	5.73888e-07	0.000659339	4.9998	Brain_Cerebellar_Hemisphere	2.9943e-08	4.25703e-05	-5.54177	NA	NA	NA	1	1	1	0	3	-5.27107	0.488113	4.97071	-0.97	-5.52813	1.02	NA	NA	1.3563e-07	0.62547	6.67087e-07	0.332046	3.23658e-08	0.307728	NA	NA	7.41115e-05	0.982459	0.000721303	0.974248	8.50162e-05	0.931123	NA	NA
TCF19	1.4299e-07	7.99135e-05	5.26136	Brain_Cerebellar_Hemisphere	5.73888e-07	0.000659339	4.9998	Brain_Cerebellum	2.9943e-08	5.00978e-05	-5.54177	NA	NA	NA	1	1	1	0	3	-5.27107	0.488113	4.97071	-0.97	-5.52813	1.02	NA	NA	1.3563e-07	0.62547	6.67087e-07	0.332046	3.23658e-08	0.307728	NA	NA	7.41115e-05	0.982459	0.000721303	0.974248	8.81994e-05	0.927529	NA	NA
TCF19	1.4299e-07	7.99135e-05	5.26136	Brain_Cerebellar_Hemisphere	5.73888e-07	0.000659339	4.9998	Brain_Spinal_cord_cervical_c-1	2.9943e-08	4.72544e-05	5.54177	NA	NA	NA	1	1	1	0	3	-5.27107	0.488113	4.97071	-0.97	5.52813	-1.02	NA	NA	1.3563e-07	0.62547	6.67087e-07	0.332046	3.23658e-08	0.307728	NA	NA	7.41115e-05	0.982459	0.000721303	0.974248	7.37972e-05	0.944262	NA	NA
TCF19	1.4299e-07	7.99135e-05	5.26136	Brain_Cerebellar_Hemisphere	5.73888e-07	0.000659339	4.9998	Breast_Mammary_Tissue	5.73888e-07	0.000350132	-4.9998	NA	NA	NA	1	1	1	0	3	-5.27107	0.488113	4.97071	-0.97	-4.97071	0.97	NA	NA	1.3563e-07	0.62547	6.67087e-07	0.332046	6.67087e-07	0.332046	NA	NA	7.41115e-05	0.982459	0.000721303	0.974248	0.000429971	0.956801	NA	NA
TCF19	1.4299e-07	7.99135e-05	5.26136	Brain_Cerebellar_Hemisphere	5.73888e-07	0.000659339	4.9998	Cells_Cultured_fibroblasts	1.62983e-07	0.000131726	-5.23725	NA	NA	NA	1	1	1	0	3	-5.27107	0.488113	4.97071	-0.97	-5.35599	0.639215	NA	NA	1.3563e-07	0.62547	6.67087e-07	0.332046	8.509e-08	0.522683	NA	NA	7.41115e-05	0.982459	0.000721303	0.974248	9.09369e-05	0.978512	NA	NA
TCF19	1.4299e-07	7.99135e-05	5.26136	Brain_Cerebellar_Hemisphere	5.73888e-07	0.000659339	4.9998	Cells_EBV-transformed_lymphocytes	1.87909e-07	0.000199824	-5.21092	NA	NA	NA	1	1	1	0	3	-5.27107	0.488113	4.97071	-0.97	-5.29039	0.734909	NA	NA	1.3563e-07	0.62547	6.67087e-07	0.332046	1.22053e-07	0.462395	NA	NA	7.41115e-05	0.982459	0.000721303	0.974248	0.000144218	0.96827	NA	NA
TCF19	1.4299e-07	7.99135e-05	5.26136	Brain_Cerebellar_Hemisphere	5.73888e-07	0.000659339	4.9998	Colon_Sigmoid	5.71516e-07	0.000410882	-5.0006	NA	NA	NA	1	1	1	0	3	-5.27107	0.488113	4.97071	-0.97	-5.05079	0.773755	NA	NA	1.3563e-07	0.62547	6.67087e-07	0.332046	4.39979e-07	0.439076	NA	NA	7.41115e-05	0.982459	0.000721303	0.974248	0.000304979	0.976215	NA	NA
TCF19	1.4299e-07	7.99135e-05	5.26136	Brain_Cerebellar_Hemisphere	5.73888e-07	0.000659339	4.9998	Colon_Transverse	1.82477e-07	0.000130402	5.21636	NA	NA	NA	1	1	1	0	3	-5.27107	0.488113	4.97071	-0.97	5.30846	-0.704664	NA	NA	1.3563e-07	0.62547	6.67087e-07	0.332046	1.10556e-07	0.481019	NA	NA	7.41115e-05	0.982459	0.000721303	0.974248	9.1499e-05	0.978198	NA	NA
TCF19	1.4299e-07	7.99135e-05	5.26136	Brain_Cerebellar_Hemisphere	5.73888e-07	0.000659339	4.9998	Esophagus_Gastroesophageal_Junction	6.03041e-07	0.000482704	4.99024	NA	NA	NA	1	1	1	0	3	-5.27107	0.488113	4.97071	-0.97	5.14612	-0.503602	NA	NA	1.3563e-07	0.62547	6.67087e-07	0.332046	2.65928e-07	0.614541	NA	NA	7.41115e-05	0.982459	0.000721303	0.974248	0.000198975	0.984512	NA	NA
TCF19	1.4299e-07	7.99135e-05	5.26136	Brain_Cerebellar_Hemisphere	5.73888e-07	0.000659339	4.9998	Esophagus_Mucosa	4.8908e-07	0.000301294	-5.03055	NA	NA	NA	1	1	1	0	3	-5.27107	0.488113	4.97071	-0.97	-5.15161	0.595163	NA	NA	1.3563e-07	0.62547	6.67087e-07	0.332046	2.58258e-07	0.551734	NA	NA	7.41115e-05	0.982459	0.000721303	0.974248	0.000174876	0.991226	NA	NA
TCF19	1.4299e-07	7.99135e-05	5.26136	Brain_Cerebellar_Hemisphere	5.73888e-07	0.000659339	4.9998	Esophagus_Muscularis	1.25804e-06	0.000884849	-4.84627	NA	NA	NA	1	1	1	0	3	-5.27107	0.488113	4.97071	-0.97	-5.02399	0.424092	NA	NA	1.3563e-07	0.62547	6.67087e-07	0.332046	5.06086e-07	0.671499	NA	NA	7.41115e-05	0.982459	0.000721303	0.974248	0.000392216	0.985341	NA	NA
TCF19	1.4299e-07	7.99135e-05	5.26136	Brain_Cerebellar_Hemisphere	5.73888e-07	0.000659339	4.9998	Lung	3.13882e-07	0.000237698	-5.11491	NA	NA	NA	1	1	1	0	3	-5.27107	0.488113	4.97071	-0.97	-4.99055	1.23518	NA	NA	1.3563e-07	0.62547	6.67087e-07	0.332046	6.02069e-07	0.216765	NA	NA	7.41115e-05	0.982459	0.000721303	0.974248	0.00040709	0.924261	NA	NA
TCF19	1.4299e-07	7.99135e-05	5.26136	Brain_Cerebellar_Hemisphere	5.73888e-07	0.000659339	4.9998	Minor_Salivary_Gland	2.9943e-08	2.54886e-05	-5.54177	NA	NA	NA	1	1	1	0	3	-5.27107	0.488113	4.97071	-0.97	-5.52813	1.02	NA	NA	1.3563e-07	0.62547	6.67087e-07	0.332046	3.23658e-08	0.307728	NA	NA	7.41115e-05	0.982459	0.000721303	0.974248	3.57246e-05	0.944458	NA	NA
TCF19	1.4299e-07	7.99135e-05	5.26136	Brain_Cerebellar_Hemisphere	5.73888e-07	0.000659339	4.9998	Nerve_Tibial	8.27969e-06	0.00488162	4.45782	NA	NA	NA	1	1	1	0	3	-5.27107	0.488113	4.97071	-0.97	4.65688	-0.296669	NA	NA	1.3563e-07	0.62547	6.67087e-07	0.332046	3.21035e-06	0.76672	NA	NA	7.41115e-05	0.982459	0.000721303	0.974248	0.00216033	0.989834	NA	NA
TCF19	1.4299e-07	7.99135e-05	5.26136	Brain_Cerebellar_Hemisphere	5.73888e-07	0.000659339	4.9998	Ovary	2.9943e-08	2.41141e-05	-5.54177	NA	NA	NA	1	1	1	0	3	-5.27107	0.488113	4.97071	-0.97	-5.52813	1.02	NA	NA	1.3563e-07	0.62547	6.67087e-07	0.332046	3.23658e-08	0.307728	NA	NA	7.41115e-05	0.982459	0.000721303	0.974248	2.91775e-05	0.939348	NA	NA
TCF19	1.4299e-07	7.99135e-05	5.26136	Brain_Cerebellar_Hemisphere	5.73888e-07	0.000659339	4.9998	Prostate	1.4884e-06	0.000908205	-4.81279	NA	NA	NA	1	1	1	0	3	-5.27107	0.488113	4.97071	-0.97	-4.9675	0.474853	NA	NA	1.3563e-07	0.62547	6.67087e-07	0.332046	6.7821e-07	0.634892	NA	NA	7.41115e-05	0.982459	0.000721303	0.974248	0.000470946	0.990425	NA	NA
TCF19	1.4299e-07	7.99135e-05	5.26136	Brain_Cerebellar_Hemisphere	5.73888e-07	0.000659339	4.9998	Skin_Not_Sun_Exposed_Suprapubic	3.64969e-06	0.00208272	-4.63039	NA	NA	NA	1	1	1	0	3	-5.27107	0.488113	4.97071	-0.97	-4.81459	0.369699	NA	NA	1.3563e-07	0.62547	6.67087e-07	0.332046	1.47504e-06	0.711607	NA	NA	7.41115e-05	0.982459	0.000721303	0.974248	0.000928481	0.988733	NA	NA
TCF19	1.4299e-07	7.99135e-05	5.26136	Brain_Cerebellar_Hemisphere	5.73888e-07	0.000659339	4.9998	Skin_Sun_Exposed_Lower_leg	5.48882e-07	0.000425447	5.00839	NA	NA	NA	1	1	1	0	3	-5.27107	0.488113	4.97071	-0.97	5.13263	-0.588023	NA	NA	1.3563e-07	0.62547	6.67087e-07	0.332046	2.85726e-07	0.556517	NA	NA	7.41115e-05	0.982459	0.000721303	0.974248	0.000257612	0.990188	NA	NA
TCF19	1.4299e-07	7.99135e-05	5.26136	Brain_Cerebellar_Hemisphere	5.73888e-07	0.000659339	4.9998	Small_Intestine_Terminal_Ileum	8.44888e-06	0.00433141	-4.45348	NA	NA	NA	1	1	1	0	3	-5.27107	0.488113	4.97071	-0.97	-4.61207	0.406264	NA	NA	1.3563e-07	0.62547	6.67087e-07	0.332046	3.98672e-06	0.684548	NA	NA	7.41115e-05	0.982459	0.000721303	0.974248	0.00248476	0.986199	NA	NA
TCF19	1.4299e-07	7.99135e-05	5.26136	Brain_Cerebellar_Hemisphere	5.73888e-07	0.000659339	4.9998	Spleen	2.9943e-08	3.8523e-05	-5.54177	NA	NA	NA	1	1	1	0	3	-5.27107	0.488113	4.97071	-0.97	-5.52813	1.02	NA	NA	1.3563e-07	0.62547	6.67087e-07	0.332046	3.23658e-08	0.307728	NA	NA	7.41115e-05	0.982459	0.000721303	0.974248	6.0484e-05	0.945988	NA	NA
TCF19	1.4299e-07	7.99135e-05	5.26136	Brain_Cerebellar_Hemisphere	5.73888e-07	0.000659339	4.9998	Stomach	2.9943e-08	2.89859e-05	-5.54177	NA	NA	NA	1	1	1	0	3	-5.27107	0.488113	4.97071	-0.97	-5.52813	1.02	NA	NA	1.3563e-07	0.62547	6.67087e-07	0.332046	3.23658e-08	0.307728	NA	NA	7.41115e-05	0.982459	0.000721303	0.974248	3.59671e-05	0.948166	NA	NA
TCF19	1.4299e-07	7.99135e-05	5.26136	Brain_Cerebellar_Hemisphere	5.73888e-07	0.000659339	4.9998	Uterus	2.74958e-07	0.000176348	-5.13985	NA	NA	NA	1	1	1	0	3	-5.27107	0.488113	4.97071	-0.97	-5.29885	0.522525	NA	NA	1.3563e-07	0.62547	6.67087e-07	0.332046	1.16532e-07	0.601305	NA	NA	7.41115e-05	0.982459	0.000721303	0.974248	8.61009e-05	0.987053	NA	NA
TCF19	1.4299e-07	7.99135e-05	5.26136	Brain_Cerebellar_Hemisphere	5.73888e-07	0.000659339	4.9998	Vagina	1.76559e-06	0.00101467	-4.77856	NA	NA	NA	1	1	1	0	3	-5.27107	0.488113	4.97071	-0.97	-4.96136	0.399495	NA	NA	1.3563e-07	0.62547	6.67087e-07	0.332046	7.00009e-07	0.689529	NA	NA	7.41115e-05	0.982459	0.000721303	0.974248	0.000456629	0.984757	NA	NA
TCF19	1.4299e-07	7.99135e-05	5.26136	Brain_Cerebellar_Hemisphere	5.73888e-07	0.000659339	4.9998	smultixcan	2.18029e-07	0.000162533	4.66076	NA	NA	NA	1	1	1	0	3	-5.27107	0.488113	4.97071	-0.97	4.79655	-0.494268	NA	NA	1.3563e-07	0.62547	6.67087e-07	0.332046	2.76446e-07	0.319032	NA	NA	7.41115e-05	0.982459	0.000721303	0.974248	0.000189526	0.930013	NA	NA
TCF19	1.4299e-07	7.99135e-05	5.26136	Brain_Cerebellum	3.62637e-07	0.000473524	5.08759	Adipose_Subcutaneous	2.03043e-06	0.00124875	-4.75037	NA	NA	NA	1	1	1	0	3	-5.27107	0.488113	5.05642	-0.990884	-4.91336	0.441395	NA	NA	1.3563e-07	0.62547	4.27191e-07	0.321742	8.95295e-07	0.658927	NA	NA	7.41115e-05	0.982459	0.000471968	0.925562	0.000610925	0.990291	NA	NA
TCF19	1.4299e-07	7.99135e-05	5.26136	Brain_Cerebellum	3.62637e-07	0.000473524	5.08759	Adipose_Visceral_Omentum	2.9943e-08	3.06317e-05	-5.54177	NA	NA	NA	1	1	1	0	3	-5.27107	0.488113	5.05642	-0.990884	-5.52813	1.02	NA	NA	1.3563e-07	0.62547	4.27191e-07	0.321742	3.23658e-08	0.307728	NA	NA	7.41115e-05	0.982459	0.000471968	0.925562	3.88886e-05	0.946487	NA	NA
TCF19	1.4299e-07	7.99135e-05	5.26136	Brain_Cerebellum	3.62637e-07	0.000473524	5.08759	Artery_Aorta	3.92797e-07	0.000263581	5.07242	NA	NA	NA	1	1	1	0	3	-5.27107	0.488113	5.05642	-0.990884	5.2188	-0.54166	NA	NA	1.3563e-07	0.62547	4.27191e-07	0.321742	1.80088e-07	0.588052	NA	NA	7.41115e-05	0.982459	0.000471968	0.925562	0.000139452	0.984277	NA	NA
TCF19	1.4299e-07	7.99135e-05	5.26136	Brain_Cerebellum	3.62637e-07	0.000473524	5.08759	Artery_Coronary	2.9943e-08	2.93881e-05	-5.54177	NA	NA	NA	1	1	1	0	3	-5.27107	0.488113	5.05642	-0.990884	-5.52813	1.02	NA	NA	1.3563e-07	0.62547	4.27191e-07	0.321742	3.23658e-08	0.307728	NA	NA	7.41115e-05	0.982459	0.000471968	0.925562	4.3652e-05	0.934634	NA	NA
TCF19	1.4299e-07	7.99135e-05	5.26136	Brain_Cerebellum	3.62637e-07	0.000473524	5.08759	Artery_Tibial	2.9943e-08	2.75168e-05	-5.54177	NA	NA	NA	1	1	1	0	3	-5.27107	0.488113	5.05642	-0.990884	-5.52813	1.02	NA	NA	1.3563e-07	0.62547	4.27191e-07	0.321742	3.23658e-08	0.307728	NA	NA	7.41115e-05	0.982459	0.000471968	0.925562	3.68657e-05	0.943756	NA	NA
TCF19	1.4299e-07	7.99135e-05	5.26136	Brain_Cerebellum	3.62637e-07	0.000473524	5.08759	Brain_Cerebellar_Hemisphere	2.9943e-08	4.25703e-05	-5.54177	NA	NA	NA	1	1	1	0	3	-5.27107	0.488113	5.05642	-0.990884	-5.52813	1.02	NA	NA	1.3563e-07	0.62547	4.27191e-07	0.321742	3.23658e-08	0.307728	NA	NA	7.41115e-05	0.982459	0.000471968	0.925562	8.50162e-05	0.931123	NA	NA
TCF19	1.4299e-07	7.99135e-05	5.26136	Brain_Cerebellum	3.62637e-07	0.000473524	5.08759	Brain_Cerebellum	2.9943e-08	5.00978e-05	-5.54177	NA	NA	NA	1	1	1	0	3	-5.27107	0.488113	5.05642	-0.990884	-5.52813	1.02	NA	NA	1.3563e-07	0.62547	4.27191e-07	0.321742	3.23658e-08	0.307728	NA	NA	7.41115e-05	0.982459	0.000471968	0.925562	8.81994e-05	0.927529	NA	NA
TCF19	1.4299e-07	7.99135e-05	5.26136	Brain_Cerebellum	3.62637e-07	0.000473524	5.08759	Brain_Spinal_cord_cervical_c-1	2.9943e-08	4.72544e-05	5.54177	NA	NA	NA	1	1	1	0	3	-5.27107	0.488113	5.05642	-0.990884	5.52813	-1.02	NA	NA	1.3563e-07	0.62547	4.27191e-07	0.321742	3.23658e-08	0.307728	NA	NA	7.41115e-05	0.982459	0.000471968	0.925562	7.37972e-05	0.944262	NA	NA
TCF19	1.4299e-07	7.99135e-05	5.26136	Brain_Cerebellum	3.62637e-07	0.000473524	5.08759	Breast_Mammary_Tissue	5.73888e-07	0.000350132	-4.9998	NA	NA	NA	1	1	1	0	3	-5.27107	0.488113	5.05642	-0.990884	-4.97071	0.97	NA	NA	1.3563e-07	0.62547	4.27191e-07	0.321742	6.67087e-07	0.332046	NA	NA	7.41115e-05	0.982459	0.000471968	0.925562	0.000429971	0.956801	NA	NA
TCF19	1.4299e-07	7.99135e-05	5.26136	Brain_Cerebellum	3.62637e-07	0.000473524	5.08759	Cells_Cultured_fibroblasts	1.62983e-07	0.000131726	-5.23725	NA	NA	NA	1	1	1	0	3	-5.27107	0.488113	5.05642	-0.990884	-5.35599	0.639215	NA	NA	1.3563e-07	0.62547	4.27191e-07	0.321742	8.509e-08	0.522683	NA	NA	7.41115e-05	0.982459	0.000471968	0.925562	9.09369e-05	0.978512	NA	NA
TCF19	1.4299e-07	7.99135e-05	5.26136	Brain_Cerebellum	3.62637e-07	0.000473524	5.08759	Cells_EBV-transformed_lymphocytes	1.87909e-07	0.000199824	-5.21092	NA	NA	NA	1	1	1	0	3	-5.27107	0.488113	5.05642	-0.990884	-5.29039	0.734909	NA	NA	1.3563e-07	0.62547	4.27191e-07	0.321742	1.22053e-07	0.462395	NA	NA	7.41115e-05	0.982459	0.000471968	0.925562	0.000144218	0.96827	NA	NA
TCF19	1.4299e-07	7.99135e-05	5.26136	Brain_Cerebellum	3.62637e-07	0.000473524	5.08759	Colon_Sigmoid	5.71516e-07	0.000410882	-5.0006	NA	NA	NA	1	1	1	0	3	-5.27107	0.488113	5.05642	-0.990884	-5.05079	0.773755	NA	NA	1.3563e-07	0.62547	4.27191e-07	0.321742	4.39979e-07	0.439076	NA	NA	7.41115e-05	0.982459	0.000471968	0.925562	0.000304979	0.976215	NA	NA
TCF19	1.4299e-07	7.99135e-05	5.26136	Brain_Cerebellum	3.62637e-07	0.000473524	5.08759	Colon_Transverse	1.82477e-07	0.000130402	5.21636	NA	NA	NA	1	1	1	0	3	-5.27107	0.488113	5.05642	-0.990884	5.30846	-0.704664	NA	NA	1.3563e-07	0.62547	4.27191e-07	0.321742	1.10556e-07	0.481019	NA	NA	7.41115e-05	0.982459	0.000471968	0.925562	9.1499e-05	0.978198	NA	NA
TCF19	1.4299e-07	7.99135e-05	5.26136	Brain_Cerebellum	3.62637e-07	0.000473524	5.08759	Esophagus_Gastroesophageal_Junction	6.03041e-07	0.000482704	4.99024	NA	NA	NA	1	1	1	0	3	-5.27107	0.488113	5.05642	-0.990884	5.14612	-0.503602	NA	NA	1.3563e-07	0.62547	4.27191e-07	0.321742	2.65928e-07	0.614541	NA	NA	7.41115e-05	0.982459	0.000471968	0.925562	0.000198975	0.984512	NA	NA
TCF19	1.4299e-07	7.99135e-05	5.26136	Brain_Cerebellum	3.62637e-07	0.000473524	5.08759	Esophagus_Mucosa	4.8908e-07	0.000301294	-5.03055	NA	NA	NA	1	1	1	0	3	-5.27107	0.488113	5.05642	-0.990884	-5.15161	0.595163	NA	NA	1.3563e-07	0.62547	4.27191e-07	0.321742	2.58258e-07	0.551734	NA	NA	7.41115e-05	0.982459	0.000471968	0.925562	0.000174876	0.991226	NA	NA
TCF19	1.4299e-07	7.99135e-05	5.26136	Brain_Cerebellum	3.62637e-07	0.000473524	5.08759	Esophagus_Muscularis	1.25804e-06	0.000884849	-4.84627	NA	NA	NA	1	1	1	0	3	-5.27107	0.488113	5.05642	-0.990884	-5.02399	0.424092	NA	NA	1.3563e-07	0.62547	4.27191e-07	0.321742	5.06086e-07	0.671499	NA	NA	7.41115e-05	0.982459	0.000471968	0.925562	0.000392216	0.985341	NA	NA
TCF19	1.4299e-07	7.99135e-05	5.26136	Brain_Cerebellum	3.62637e-07	0.000473524	5.08759	Lung	3.13882e-07	0.000237698	-5.11491	NA	NA	NA	1	1	1	0	3	-5.27107	0.488113	5.05642	-0.990884	-4.99055	1.23518	NA	NA	1.3563e-07	0.62547	4.27191e-07	0.321742	6.02069e-07	0.216765	NA	NA	7.41115e-05	0.982459	0.000471968	0.925562	0.00040709	0.924261	NA	NA
TCF19	1.4299e-07	7.99135e-05	5.26136	Brain_Cerebellum	3.62637e-07	0.000473524	5.08759	Minor_Salivary_Gland	2.9943e-08	2.54886e-05	-5.54177	NA	NA	NA	1	1	1	0	3	-5.27107	0.488113	5.05642	-0.990884	-5.52813	1.02	NA	NA	1.3563e-07	0.62547	4.27191e-07	0.321742	3.23658e-08	0.307728	NA	NA	7.41115e-05	0.982459	0.000471968	0.925562	3.57246e-05	0.944458	NA	NA
TCF19	1.4299e-07	7.99135e-05	5.26136	Brain_Cerebellum	3.62637e-07	0.000473524	5.08759	Nerve_Tibial	8.27969e-06	0.00488162	4.45782	NA	NA	NA	1	1	1	0	3	-5.27107	0.488113	5.05642	-0.990884	4.65688	-0.296669	NA	NA	1.3563e-07	0.62547	4.27191e-07	0.321742	3.21035e-06	0.76672	NA	NA	7.41115e-05	0.982459	0.000471968	0.925562	0.00216033	0.989834	NA	NA
TCF19	1.4299e-07	7.99135e-05	5.26136	Brain_Cerebellum	3.62637e-07	0.000473524	5.08759	Ovary	2.9943e-08	2.41141e-05	-5.54177	NA	NA	NA	1	1	1	0	3	-5.27107	0.488113	5.05642	-0.990884	-5.52813	1.02	NA	NA	1.3563e-07	0.62547	4.27191e-07	0.321742	3.23658e-08	0.307728	NA	NA	7.41115e-05	0.982459	0.000471968	0.925562	2.91775e-05	0.939348	NA	NA
TCF19	1.4299e-07	7.99135e-05	5.26136	Brain_Cerebellum	3.62637e-07	0.000473524	5.08759	Prostate	1.4884e-06	0.000908205	-4.81279	NA	NA	NA	1	1	1	0	3	-5.27107	0.488113	5.05642	-0.990884	-4.9675	0.474853	NA	NA	1.3563e-07	0.62547	4.27191e-07	0.321742	6.7821e-07	0.634892	NA	NA	7.41115e-05	0.982459	0.000471968	0.925562	0.000470946	0.990425	NA	NA
TCF19	1.4299e-07	7.99135e-05	5.26136	Brain_Cerebellum	3.62637e-07	0.000473524	5.08759	Skin_Not_Sun_Exposed_Suprapubic	3.64969e-06	0.00208272	-4.63039	NA	NA	NA	1	1	1	0	3	-5.27107	0.488113	5.05642	-0.990884	-4.81459	0.369699	NA	NA	1.3563e-07	0.62547	4.27191e-07	0.321742	1.47504e-06	0.711607	NA	NA	7.41115e-05	0.982459	0.000471968	0.925562	0.000928481	0.988733	NA	NA
TCF19	1.4299e-07	7.99135e-05	5.26136	Brain_Cerebellum	3.62637e-07	0.000473524	5.08759	Skin_Sun_Exposed_Lower_leg	5.48882e-07	0.000425447	5.00839	NA	NA	NA	1	1	1	0	3	-5.27107	0.488113	5.05642	-0.990884	5.13263	-0.588023	NA	NA	1.3563e-07	0.62547	4.27191e-07	0.321742	2.85726e-07	0.556517	NA	NA	7.41115e-05	0.982459	0.000471968	0.925562	0.000257612	0.990188	NA	NA
TCF19	1.4299e-07	7.99135e-05	5.26136	Brain_Cerebellum	3.62637e-07	0.000473524	5.08759	Small_Intestine_Terminal_Ileum	8.44888e-06	0.00433141	-4.45348	NA	NA	NA	1	1	1	0	3	-5.27107	0.488113	5.05642	-0.990884	-4.61207	0.406264	NA	NA	1.3563e-07	0.62547	4.27191e-07	0.321742	3.98672e-06	0.684548	NA	NA	7.41115e-05	0.982459	0.000471968	0.925562	0.00248476	0.986199	NA	NA
TCF19	1.4299e-07	7.99135e-05	5.26136	Brain_Cerebellum	3.62637e-07	0.000473524	5.08759	Spleen	2.9943e-08	3.8523e-05	-5.54177	NA	NA	NA	1	1	1	0	3	-5.27107	0.488113	5.05642	-0.990884	-5.52813	1.02	NA	NA	1.3563e-07	0.62547	4.27191e-07	0.321742	3.23658e-08	0.307728	NA	NA	7.41115e-05	0.982459	0.000471968	0.925562	6.0484e-05	0.945988	NA	NA
TCF19	1.4299e-07	7.99135e-05	5.26136	Brain_Cerebellum	3.62637e-07	0.000473524	5.08759	Stomach	2.9943e-08	2.89859e-05	-5.54177	NA	NA	NA	1	1	1	0	3	-5.27107	0.488113	5.05642	-0.990884	-5.52813	1.02	NA	NA	1.3563e-07	0.62547	4.27191e-07	0.321742	3.23658e-08	0.307728	NA	NA	7.41115e-05	0.982459	0.000471968	0.925562	3.59671e-05	0.948166	NA	NA
TCF19	1.4299e-07	7.99135e-05	5.26136	Brain_Cerebellum	3.62637e-07	0.000473524	5.08759	Uterus	2.74958e-07	0.000176348	-5.13985	NA	NA	NA	1	1	1	0	3	-5.27107	0.488113	5.05642	-0.990884	-5.29885	0.522525	NA	NA	1.3563e-07	0.62547	4.27191e-07	0.321742	1.16532e-07	0.601305	NA	NA	7.41115e-05	0.982459	0.000471968	0.925562	8.61009e-05	0.987053	NA	NA
TCF19	1.4299e-07	7.99135e-05	5.26136	Brain_Cerebellum	3.62637e-07	0.000473524	5.08759	Vagina	1.76559e-06	0.00101467	-4.77856	NA	NA	NA	1	1	1	0	3	-5.27107	0.488113	5.05642	-0.990884	-4.96136	0.399495	NA	NA	1.3563e-07	0.62547	4.27191e-07	0.321742	7.00009e-07	0.689529	NA	NA	7.41115e-05	0.982459	0.000471968	0.925562	0.000456629	0.984757	NA	NA
TCF19	1.4299e-07	7.99135e-05	5.26136	Brain_Cerebellum	3.62637e-07	0.000473524	5.08759	smultixcan	2.18029e-07	0.000162533	4.66076	NA	NA	NA	1	1	1	0	3	-5.27107	0.488113	5.05642	-0.990884	4.79655	-0.494268	NA	NA	1.3563e-07	0.62547	4.27191e-07	0.321742	2.76446e-07	0.319032	NA	NA	7.41115e-05	0.982459	0.000471968	0.925562	0.000189526	0.930013	NA	NA
TCF19	1.4299e-07	7.99135e-05	5.26136	Brain_Cortex	8.0341e-07	0.000738272	4.93454	Adipose_Subcutaneous	2.03043e-06	0.00124875	-4.75037	NA	NA	NA	1	1	1	0	3	-5.27107	0.488113	4.90999	-0.947985	-4.91336	0.441395	NA	NA	1.3563e-07	0.62547	9.10825e-07	0.343137	8.95295e-07	0.658927	NA	NA	7.41115e-05	0.982459	0.000804779	0.97021	0.000610925	0.990291	NA	NA
TCF19	1.4299e-07	7.99135e-05	5.26136	Brain_Cortex	8.0341e-07	0.000738272	4.93454	Adipose_Visceral_Omentum	2.9943e-08	3.06317e-05	-5.54177	NA	NA	NA	1	1	1	0	3	-5.27107	0.488113	4.90999	-0.947985	-5.52813	1.02	NA	NA	1.3563e-07	0.62547	9.10825e-07	0.343137	3.23658e-08	0.307728	NA	NA	7.41115e-05	0.982459	0.000804779	0.97021	3.88886e-05	0.946487	NA	NA
TCF19	1.4299e-07	7.99135e-05	5.26136	Brain_Cortex	8.0341e-07	0.000738272	4.93454	Artery_Aorta	3.92797e-07	0.000263581	5.07242	NA	NA	NA	1	1	1	0	3	-5.27107	0.488113	4.90999	-0.947985	5.2188	-0.54166	NA	NA	1.3563e-07	0.62547	9.10825e-07	0.343137	1.80088e-07	0.588052	NA	NA	7.41115e-05	0.982459	0.000804779	0.97021	0.000139452	0.984277	NA	NA
TCF19	1.4299e-07	7.99135e-05	5.26136	Brain_Cortex	8.0341e-07	0.000738272	4.93454	Artery_Coronary	2.9943e-08	2.93881e-05	-5.54177	NA	NA	NA	1	1	1	0	3	-5.27107	0.488113	4.90999	-0.947985	-5.52813	1.02	NA	NA	1.3563e-07	0.62547	9.10825e-07	0.343137	3.23658e-08	0.307728	NA	NA	7.41115e-05	0.982459	0.000804779	0.97021	4.3652e-05	0.934634	NA	NA
TCF19	1.4299e-07	7.99135e-05	5.26136	Brain_Cortex	8.0341e-07	0.000738272	4.93454	Artery_Tibial	2.9943e-08	2.75168e-05	-5.54177	NA	NA	NA	1	1	1	0	3	-5.27107	0.488113	4.90999	-0.947985	-5.52813	1.02	NA	NA	1.3563e-07	0.62547	9.10825e-07	0.343137	3.23658e-08	0.307728	NA	NA	7.41115e-05	0.982459	0.000804779	0.97021	3.68657e-05	0.943756	NA	NA
TCF19	1.4299e-07	7.99135e-05	5.26136	Brain_Cortex	8.0341e-07	0.000738272	4.93454	Brain_Cerebellar_Hemisphere	2.9943e-08	4.25703e-05	-5.54177	NA	NA	NA	1	1	1	0	3	-5.27107	0.488113	4.90999	-0.947985	-5.52813	1.02	NA	NA	1.3563e-07	0.62547	9.10825e-07	0.343137	3.23658e-08	0.307728	NA	NA	7.41115e-05	0.982459	0.000804779	0.97021	8.50162e-05	0.931123	NA	NA
TCF19	1.4299e-07	7.99135e-05	5.26136	Brain_Cortex	8.0341e-07	0.000738272	4.93454	Brain_Cerebellum	2.9943e-08	5.00978e-05	-5.54177	NA	NA	NA	1	1	1	0	3	-5.27107	0.488113	4.90999	-0.947985	-5.52813	1.02	NA	NA	1.3563e-07	0.62547	9.10825e-07	0.343137	3.23658e-08	0.307728	NA	NA	7.41115e-05	0.982459	0.000804779	0.97021	8.81994e-05	0.927529	NA	NA
TCF19	1.4299e-07	7.99135e-05	5.26136	Brain_Cortex	8.0341e-07	0.000738272	4.93454	Brain_Spinal_cord_cervical_c-1	2.9943e-08	4.72544e-05	5.54177	NA	NA	NA	1	1	1	0	3	-5.27107	0.488113	4.90999	-0.947985	5.52813	-1.02	NA	NA	1.3563e-07	0.62547	9.10825e-07	0.343137	3.23658e-08	0.307728	NA	NA	7.41115e-05	0.982459	0.000804779	0.97021	7.37972e-05	0.944262	NA	NA
TCF19	1.4299e-07	7.99135e-05	5.26136	Brain_Cortex	8.0341e-07	0.000738272	4.93454	Breast_Mammary_Tissue	5.73888e-07	0.000350132	-4.9998	NA	NA	NA	1	1	1	0	3	-5.27107	0.488113	4.90999	-0.947985	-4.97071	0.97	NA	NA	1.3563e-07	0.62547	9.10825e-07	0.343137	6.67087e-07	0.332046	NA	NA	7.41115e-05	0.982459	0.000804779	0.97021	0.000429971	0.956801	NA	NA
TCF19	1.4299e-07	7.99135e-05	5.26136	Brain_Cortex	8.0341e-07	0.000738272	4.93454	Cells_Cultured_fibroblasts	1.62983e-07	0.000131726	-5.23725	NA	NA	NA	1	1	1	0	3	-5.27107	0.488113	4.90999	-0.947985	-5.35599	0.639215	NA	NA	1.3563e-07	0.62547	9.10825e-07	0.343137	8.509e-08	0.522683	NA	NA	7.41115e-05	0.982459	0.000804779	0.97021	9.09369e-05	0.978512	NA	NA
TCF19	1.4299e-07	7.99135e-05	5.26136	Brain_Cortex	8.0341e-07	0.000738272	4.93454	Cells_EBV-transformed_lymphocytes	1.87909e-07	0.000199824	-5.21092	NA	NA	NA	1	1	1	0	3	-5.27107	0.488113	4.90999	-0.947985	-5.29039	0.734909	NA	NA	1.3563e-07	0.62547	9.10825e-07	0.343137	1.22053e-07	0.462395	NA	NA	7.41115e-05	0.982459	0.000804779	0.97021	0.000144218	0.96827	NA	NA
TCF19	1.4299e-07	7.99135e-05	5.26136	Brain_Cortex	8.0341e-07	0.000738272	4.93454	Colon_Sigmoid	5.71516e-07	0.000410882	-5.0006	NA	NA	NA	1	1	1	0	3	-5.27107	0.488113	4.90999	-0.947985	-5.05079	0.773755	NA	NA	1.3563e-07	0.62547	9.10825e-07	0.343137	4.39979e-07	0.439076	NA	NA	7.41115e-05	0.982459	0.000804779	0.97021	0.000304979	0.976215	NA	NA
TCF19	1.4299e-07	7.99135e-05	5.26136	Brain_Cortex	8.0341e-07	0.000738272	4.93454	Colon_Transverse	1.82477e-07	0.000130402	5.21636	NA	NA	NA	1	1	1	0	3	-5.27107	0.488113	4.90999	-0.947985	5.30846	-0.704664	NA	NA	1.3563e-07	0.62547	9.10825e-07	0.343137	1.10556e-07	0.481019	NA	NA	7.41115e-05	0.982459	0.000804779	0.97021	9.1499e-05	0.978198	NA	NA
TCF19	1.4299e-07	7.99135e-05	5.26136	Brain_Cortex	8.0341e-07	0.000738272	4.93454	Esophagus_Gastroesophageal_Junction	6.03041e-07	0.000482704	4.99024	NA	NA	NA	1	1	1	0	3	-5.27107	0.488113	4.90999	-0.947985	5.14612	-0.503602	NA	NA	1.3563e-07	0.62547	9.10825e-07	0.343137	2.65928e-07	0.614541	NA	NA	7.41115e-05	0.982459	0.000804779	0.97021	0.000198975	0.984512	NA	NA
TCF19	1.4299e-07	7.99135e-05	5.26136	Brain_Cortex	8.0341e-07	0.000738272	4.93454	Esophagus_Mucosa	4.8908e-07	0.000301294	-5.03055	NA	NA	NA	1	1	1	0	3	-5.27107	0.488113	4.90999	-0.947985	-5.15161	0.595163	NA	NA	1.3563e-07	0.62547	9.10825e-07	0.343137	2.58258e-07	0.551734	NA	NA	7.41115e-05	0.982459	0.000804779	0.97021	0.000174876	0.991226	NA	NA
TCF19	1.4299e-07	7.99135e-05	5.26136	Brain_Cortex	8.0341e-07	0.000738272	4.93454	Esophagus_Muscularis	1.25804e-06	0.000884849	-4.84627	NA	NA	NA	1	1	1	0	3	-5.27107	0.488113	4.90999	-0.947985	-5.02399	0.424092	NA	NA	1.3563e-07	0.62547	9.10825e-07	0.343137	5.06086e-07	0.671499	NA	NA	7.41115e-05	0.982459	0.000804779	0.97021	0.000392216	0.985341	NA	NA
TCF19	1.4299e-07	7.99135e-05	5.26136	Brain_Cortex	8.0341e-07	0.000738272	4.93454	Lung	3.13882e-07	0.000237698	-5.11491	NA	NA	NA	1	1	1	0	3	-5.27107	0.488113	4.90999	-0.947985	-4.99055	1.23518	NA	NA	1.3563e-07	0.62547	9.10825e-07	0.343137	6.02069e-07	0.216765	NA	NA	7.41115e-05	0.982459	0.000804779	0.97021	0.00040709	0.924261	NA	NA
TCF19	1.4299e-07	7.99135e-05	5.26136	Brain_Cortex	8.0341e-07	0.000738272	4.93454	Minor_Salivary_Gland	2.9943e-08	2.54886e-05	-5.54177	NA	NA	NA	1	1	1	0	3	-5.27107	0.488113	4.90999	-0.947985	-5.52813	1.02	NA	NA	1.3563e-07	0.62547	9.10825e-07	0.343137	3.23658e-08	0.307728	NA	NA	7.41115e-05	0.982459	0.000804779	0.97021	3.57246e-05	0.944458	NA	NA
TCF19	1.4299e-07	7.99135e-05	5.26136	Brain_Cortex	8.0341e-07	0.000738272	4.93454	Nerve_Tibial	8.27969e-06	0.00488162	4.45782	NA	NA	NA	1	1	1	0	3	-5.27107	0.488113	4.90999	-0.947985	4.65688	-0.296669	NA	NA	1.3563e-07	0.62547	9.10825e-07	0.343137	3.21035e-06	0.76672	NA	NA	7.41115e-05	0.982459	0.000804779	0.97021	0.00216033	0.989834	NA	NA
TCF19	1.4299e-07	7.99135e-05	5.26136	Brain_Cortex	8.0341e-07	0.000738272	4.93454	Ovary	2.9943e-08	2.41141e-05	-5.54177	NA	NA	NA	1	1	1	0	3	-5.27107	0.488113	4.90999	-0.947985	-5.52813	1.02	NA	NA	1.3563e-07	0.62547	9.10825e-07	0.343137	3.23658e-08	0.307728	NA	NA	7.41115e-05	0.982459	0.000804779	0.97021	2.91775e-05	0.939348	NA	NA
TCF19	1.4299e-07	7.99135e-05	5.26136	Brain_Cortex	8.0341e-07	0.000738272	4.93454	Prostate	1.4884e-06	0.000908205	-4.81279	NA	NA	NA	1	1	1	0	3	-5.27107	0.488113	4.90999	-0.947985	-4.9675	0.474853	NA	NA	1.3563e-07	0.62547	9.10825e-07	0.343137	6.7821e-07	0.634892	NA	NA	7.41115e-05	0.982459	0.000804779	0.97021	0.000470946	0.990425	NA	NA
TCF19	1.4299e-07	7.99135e-05	5.26136	Brain_Cortex	8.0341e-07	0.000738272	4.93454	Skin_Not_Sun_Exposed_Suprapubic	3.64969e-06	0.00208272	-4.63039	NA	NA	NA	1	1	1	0	3	-5.27107	0.488113	4.90999	-0.947985	-4.81459	0.369699	NA	NA	1.3563e-07	0.62547	9.10825e-07	0.343137	1.47504e-06	0.711607	NA	NA	7.41115e-05	0.982459	0.000804779	0.97021	0.000928481	0.988733	NA	NA
TCF19	1.4299e-07	7.99135e-05	5.26136	Brain_Cortex	8.0341e-07	0.000738272	4.93454	Skin_Sun_Exposed_Lower_leg	5.48882e-07	0.000425447	5.00839	NA	NA	NA	1	1	1	0	3	-5.27107	0.488113	4.90999	-0.947985	5.13263	-0.588023	NA	NA	1.3563e-07	0.62547	9.10825e-07	0.343137	2.85726e-07	0.556517	NA	NA	7.41115e-05	0.982459	0.000804779	0.97021	0.000257612	0.990188	NA	NA
TCF19	1.4299e-07	7.99135e-05	5.26136	Brain_Cortex	8.0341e-07	0.000738272	4.93454	Small_Intestine_Terminal_Ileum	8.44888e-06	0.00433141	-4.45348	NA	NA	NA	1	1	1	0	3	-5.27107	0.488113	4.90999	-0.947985	-4.61207	0.406264	NA	NA	1.3563e-07	0.62547	9.10825e-07	0.343137	3.98672e-06	0.684548	NA	NA	7.41115e-05	0.982459	0.000804779	0.97021	0.00248476	0.986199	NA	NA
TCF19	1.4299e-07	7.99135e-05	5.26136	Brain_Cortex	8.0341e-07	0.000738272	4.93454	Spleen	2.9943e-08	3.8523e-05	-5.54177	NA	NA	NA	1	1	1	0	3	-5.27107	0.488113	4.90999	-0.947985	-5.52813	1.02	NA	NA	1.3563e-07	0.62547	9.10825e-07	0.343137	3.23658e-08	0.307728	NA	NA	7.41115e-05	0.982459	0.000804779	0.97021	6.0484e-05	0.945988	NA	NA
TCF19	1.4299e-07	7.99135e-05	5.26136	Brain_Cortex	8.0341e-07	0.000738272	4.93454	Stomach	2.9943e-08	2.89859e-05	-5.54177	NA	NA	NA	1	1	1	0	3	-5.27107	0.488113	4.90999	-0.947985	-5.52813	1.02	NA	NA	1.3563e-07	0.62547	9.10825e-07	0.343137	3.23658e-08	0.307728	NA	NA	7.41115e-05	0.982459	0.000804779	0.97021	3.59671e-05	0.948166	NA	NA
TCF19	1.4299e-07	7.99135e-05	5.26136	Brain_Cortex	8.0341e-07	0.000738272	4.93454	Uterus	2.74958e-07	0.000176348	-5.13985	NA	NA	NA	1	1	1	0	3	-5.27107	0.488113	4.90999	-0.947985	-5.29885	0.522525	NA	NA	1.3563e-07	0.62547	9.10825e-07	0.343137	1.16532e-07	0.601305	NA	NA	7.41115e-05	0.982459	0.000804779	0.97021	8.61009e-05	0.987053	NA	NA
TCF19	1.4299e-07	7.99135e-05	5.26136	Brain_Cortex	8.0341e-07	0.000738272	4.93454	Vagina	1.76559e-06	0.00101467	-4.77856	NA	NA	NA	1	1	1	0	3	-5.27107	0.488113	4.90999	-0.947985	-4.96136	0.399495	NA	NA	1.3563e-07	0.62547	9.10825e-07	0.343137	7.00009e-07	0.689529	NA	NA	7.41115e-05	0.982459	0.000804779	0.97021	0.000456629	0.984757	NA	NA
TCF19	1.4299e-07	7.99135e-05	5.26136	Brain_Cortex	8.0341e-07	0.000738272	4.93454	smultixcan	2.18029e-07	0.000162533	4.66076	NA	NA	NA	1	1	1	0	3	-5.27107	0.488113	4.90999	-0.947985	4.79655	-0.494268	NA	NA	1.3563e-07	0.62547	9.10825e-07	0.343137	2.76446e-07	0.319032	NA	NA	7.41115e-05	0.982459	0.000804779	0.97021	0.000189526	0.930013	NA	NA
TCF19	1.4299e-07	7.99135e-05	5.26136	Brain_Frontal_Cortex_BA9	6.62524e-08	5.86959e-05	5.40105	Adipose_Subcutaneous	2.03043e-06	0.00124875	-4.75037	NA	NA	NA	1	1	1	0	3	-5.27107	0.488113	5.41053	-0.946278	-4.91336	0.441395	NA	NA	1.3563e-07	0.62547	6.28394e-08	0.344007	8.95295e-07	0.658927	NA	NA	7.41115e-05	0.982459	6.38292e-05	0.952722	0.000610925	0.990291	NA	NA
TCF19	1.4299e-07	7.99135e-05	5.26136	Brain_Frontal_Cortex_BA9	6.62524e-08	5.86959e-05	5.40105	Adipose_Visceral_Omentum	2.9943e-08	3.06317e-05	-5.54177	NA	NA	NA	1	1	1	0	3	-5.27107	0.488113	5.41053	-0.946278	-5.52813	1.02	NA	NA	1.3563e-07	0.62547	6.28394e-08	0.344007	3.23658e-08	0.307728	NA	NA	7.41115e-05	0.982459	6.38292e-05	0.952722	3.88886e-05	0.946487	NA	NA
TCF19	1.4299e-07	7.99135e-05	5.26136	Brain_Frontal_Cortex_BA9	6.62524e-08	5.86959e-05	5.40105	Artery_Aorta	3.92797e-07	0.000263581	5.07242	NA	NA	NA	1	1	1	0	3	-5.27107	0.488113	5.41053	-0.946278	5.2188	-0.54166	NA	NA	1.3563e-07	0.62547	6.28394e-08	0.344007	1.80088e-07	0.588052	NA	NA	7.41115e-05	0.982459	6.38292e-05	0.952722	0.000139452	0.984277	NA	NA
TCF19	1.4299e-07	7.99135e-05	5.26136	Brain_Frontal_Cortex_BA9	6.62524e-08	5.86959e-05	5.40105	Artery_Coronary	2.9943e-08	2.93881e-05	-5.54177	NA	NA	NA	1	1	1	0	3	-5.27107	0.488113	5.41053	-0.946278	-5.52813	1.02	NA	NA	1.3563e-07	0.62547	6.28394e-08	0.344007	3.23658e-08	0.307728	NA	NA	7.41115e-05	0.982459	6.38292e-05	0.952722	4.3652e-05	0.934634	NA	NA
TCF19	1.4299e-07	7.99135e-05	5.26136	Brain_Frontal_Cortex_BA9	6.62524e-08	5.86959e-05	5.40105	Artery_Tibial	2.9943e-08	2.75168e-05	-5.54177	NA	NA	NA	1	1	1	0	3	-5.27107	0.488113	5.41053	-0.946278	-5.52813	1.02	NA	NA	1.3563e-07	0.62547	6.28394e-08	0.344007	3.23658e-08	0.307728	NA	NA	7.41115e-05	0.982459	6.38292e-05	0.952722	3.68657e-05	0.943756	NA	NA
TCF19	1.4299e-07	7.99135e-05	5.26136	Brain_Frontal_Cortex_BA9	6.62524e-08	5.86959e-05	5.40105	Brain_Cerebellar_Hemisphere	2.9943e-08	4.25703e-05	-5.54177	NA	NA	NA	1	1	1	0	3	-5.27107	0.488113	5.41053	-0.946278	-5.52813	1.02	NA	NA	1.3563e-07	0.62547	6.28394e-08	0.344007	3.23658e-08	0.307728	NA	NA	7.41115e-05	0.982459	6.38292e-05	0.952722	8.50162e-05	0.931123	NA	NA
TCF19	1.4299e-07	7.99135e-05	5.26136	Brain_Frontal_Cortex_BA9	6.62524e-08	5.86959e-05	5.40105	Brain_Cerebellum	2.9943e-08	5.00978e-05	-5.54177	NA	NA	NA	1	1	1	0	3	-5.27107	0.488113	5.41053	-0.946278	-5.52813	1.02	NA	NA	1.3563e-07	0.62547	6.28394e-08	0.344007	3.23658e-08	0.307728	NA	NA	7.41115e-05	0.982459	6.38292e-05	0.952722	8.81994e-05	0.927529	NA	NA
TCF19	1.4299e-07	7.99135e-05	5.26136	Brain_Frontal_Cortex_BA9	6.62524e-08	5.86959e-05	5.40105	Brain_Spinal_cord_cervical_c-1	2.9943e-08	4.72544e-05	5.54177	NA	NA	NA	1	1	1	0	3	-5.27107	0.488113	5.41053	-0.946278	5.52813	-1.02	NA	NA	1.3563e-07	0.62547	6.28394e-08	0.344007	3.23658e-08	0.307728	NA	NA	7.41115e-05	0.982459	6.38292e-05	0.952722	7.37972e-05	0.944262	NA	NA
TCF19	1.4299e-07	7.99135e-05	5.26136	Brain_Frontal_Cortex_BA9	6.62524e-08	5.86959e-05	5.40105	Breast_Mammary_Tissue	5.73888e-07	0.000350132	-4.9998	NA	NA	NA	1	1	1	0	3	-5.27107	0.488113	5.41053	-0.946278	-4.97071	0.97	NA	NA	1.3563e-07	0.62547	6.28394e-08	0.344007	6.67087e-07	0.332046	NA	NA	7.41115e-05	0.982459	6.38292e-05	0.952722	0.000429971	0.956801	NA	NA
TCF19	1.4299e-07	7.99135e-05	5.26136	Brain_Frontal_Cortex_BA9	6.62524e-08	5.86959e-05	5.40105	Cells_Cultured_fibroblasts	1.62983e-07	0.000131726	-5.23725	NA	NA	NA	1	1	1	0	3	-5.27107	0.488113	5.41053	-0.946278	-5.35599	0.639215	NA	NA	1.3563e-07	0.62547	6.28394e-08	0.344007	8.509e-08	0.522683	NA	NA	7.41115e-05	0.982459	6.38292e-05	0.952722	9.09369e-05	0.978512	NA	NA
TCF19	1.4299e-07	7.99135e-05	5.26136	Brain_Frontal_Cortex_BA9	6.62524e-08	5.86959e-05	5.40105	Cells_EBV-transformed_lymphocytes	1.87909e-07	0.000199824	-5.21092	NA	NA	NA	1	1	1	0	3	-5.27107	0.488113	5.41053	-0.946278	-5.29039	0.734909	NA	NA	1.3563e-07	0.62547	6.28394e-08	0.344007	1.22053e-07	0.462395	NA	NA	7.41115e-05	0.982459	6.38292e-05	0.952722	0.000144218	0.96827	NA	NA
TCF19	1.4299e-07	7.99135e-05	5.26136	Brain_Frontal_Cortex_BA9	6.62524e-08	5.86959e-05	5.40105	Colon_Sigmoid	5.71516e-07	0.000410882	-5.0006	NA	NA	NA	1	1	1	0	3	-5.27107	0.488113	5.41053	-0.946278	-5.05079	0.773755	NA	NA	1.3563e-07	0.62547	6.28394e-08	0.344007	4.39979e-07	0.439076	NA	NA	7.41115e-05	0.982459	6.38292e-05	0.952722	0.000304979	0.976215	NA	NA
TCF19	1.4299e-07	7.99135e-05	5.26136	Brain_Frontal_Cortex_BA9	6.62524e-08	5.86959e-05	5.40105	Colon_Transverse	1.82477e-07	0.000130402	5.21636	NA	NA	NA	1	1	1	0	3	-5.27107	0.488113	5.41053	-0.946278	5.30846	-0.704664	NA	NA	1.3563e-07	0.62547	6.28394e-08	0.344007	1.10556e-07	0.481019	NA	NA	7.41115e-05	0.982459	6.38292e-05	0.952722	9.1499e-05	0.978198	NA	NA
TCF19	1.4299e-07	7.99135e-05	5.26136	Brain_Frontal_Cortex_BA9	6.62524e-08	5.86959e-05	5.40105	Esophagus_Gastroesophageal_Junction	6.03041e-07	0.000482704	4.99024	NA	NA	NA	1	1	1	0	3	-5.27107	0.488113	5.41053	-0.946278	5.14612	-0.503602	NA	NA	1.3563e-07	0.62547	6.28394e-08	0.344007	2.65928e-07	0.614541	NA	NA	7.41115e-05	0.982459	6.38292e-05	0.952722	0.000198975	0.984512	NA	NA
TCF19	1.4299e-07	7.99135e-05	5.26136	Brain_Frontal_Cortex_BA9	6.62524e-08	5.86959e-05	5.40105	Esophagus_Mucosa	4.8908e-07	0.000301294	-5.03055	NA	NA	NA	1	1	1	0	3	-5.27107	0.488113	5.41053	-0.946278	-5.15161	0.595163	NA	NA	1.3563e-07	0.62547	6.28394e-08	0.344007	2.58258e-07	0.551734	NA	NA	7.41115e-05	0.982459	6.38292e-05	0.952722	0.000174876	0.991226	NA	NA
TCF19	1.4299e-07	7.99135e-05	5.26136	Brain_Frontal_Cortex_BA9	6.62524e-08	5.86959e-05	5.40105	Esophagus_Muscularis	1.25804e-06	0.000884849	-4.84627	NA	NA	NA	1	1	1	0	3	-5.27107	0.488113	5.41053	-0.946278	-5.02399	0.424092	NA	NA	1.3563e-07	0.62547	6.28394e-08	0.344007	5.06086e-07	0.671499	NA	NA	7.41115e-05	0.982459	6.38292e-05	0.952722	0.000392216	0.985341	NA	NA
TCF19	1.4299e-07	7.99135e-05	5.26136	Brain_Frontal_Cortex_BA9	6.62524e-08	5.86959e-05	5.40105	Lung	3.13882e-07	0.000237698	-5.11491	NA	NA	NA	1	1	1	0	3	-5.27107	0.488113	5.41053	-0.946278	-4.99055	1.23518	NA	NA	1.3563e-07	0.62547	6.28394e-08	0.344007	6.02069e-07	0.216765	NA	NA	7.41115e-05	0.982459	6.38292e-05	0.952722	0.00040709	0.924261	NA	NA
TCF19	1.4299e-07	7.99135e-05	5.26136	Brain_Frontal_Cortex_BA9	6.62524e-08	5.86959e-05	5.40105	Minor_Salivary_Gland	2.9943e-08	2.54886e-05	-5.54177	NA	NA	NA	1	1	1	0	3	-5.27107	0.488113	5.41053	-0.946278	-5.52813	1.02	NA	NA	1.3563e-07	0.62547	6.28394e-08	0.344007	3.23658e-08	0.307728	NA	NA	7.41115e-05	0.982459	6.38292e-05	0.952722	3.57246e-05	0.944458	NA	NA
TCF19	1.4299e-07	7.99135e-05	5.26136	Brain_Frontal_Cortex_BA9	6.62524e-08	5.86959e-05	5.40105	Nerve_Tibial	8.27969e-06	0.00488162	4.45782	NA	NA	NA	1	1	1	0	3	-5.27107	0.488113	5.41053	-0.946278	4.65688	-0.296669	NA	NA	1.3563e-07	0.62547	6.28394e-08	0.344007	3.21035e-06	0.76672	NA	NA	7.41115e-05	0.982459	6.38292e-05	0.952722	0.00216033	0.989834	NA	NA
TCF19	1.4299e-07	7.99135e-05	5.26136	Brain_Frontal_Cortex_BA9	6.62524e-08	5.86959e-05	5.40105	Ovary	2.9943e-08	2.41141e-05	-5.54177	NA	NA	NA	1	1	1	0	3	-5.27107	0.488113	5.41053	-0.946278	-5.52813	1.02	NA	NA	1.3563e-07	0.62547	6.28394e-08	0.344007	3.23658e-08	0.307728	NA	NA	7.41115e-05	0.982459	6.38292e-05	0.952722	2.91775e-05	0.939348	NA	NA
TCF19	1.4299e-07	7.99135e-05	5.26136	Brain_Frontal_Cortex_BA9	6.62524e-08	5.86959e-05	5.40105	Prostate	1.4884e-06	0.000908205	-4.81279	NA	NA	NA	1	1	1	0	3	-5.27107	0.488113	5.41053	-0.946278	-4.9675	0.474853	NA	NA	1.3563e-07	0.62547	6.28394e-08	0.344007	6.7821e-07	0.634892	NA	NA	7.41115e-05	0.982459	6.38292e-05	0.952722	0.000470946	0.990425	NA	NA
TCF19	1.4299e-07	7.99135e-05	5.26136	Brain_Frontal_Cortex_BA9	6.62524e-08	5.86959e-05	5.40105	Skin_Not_Sun_Exposed_Suprapubic	3.64969e-06	0.00208272	-4.63039	NA	NA	NA	1	1	1	0	3	-5.27107	0.488113	5.41053	-0.946278	-4.81459	0.369699	NA	NA	1.3563e-07	0.62547	6.28394e-08	0.344007	1.47504e-06	0.711607	NA	NA	7.41115e-05	0.982459	6.38292e-05	0.952722	0.000928481	0.988733	NA	NA
TCF19	1.4299e-07	7.99135e-05	5.26136	Brain_Frontal_Cortex_BA9	6.62524e-08	5.86959e-05	5.40105	Skin_Sun_Exposed_Lower_leg	5.48882e-07	0.000425447	5.00839	NA	NA	NA	1	1	1	0	3	-5.27107	0.488113	5.41053	-0.946278	5.13263	-0.588023	NA	NA	1.3563e-07	0.62547	6.28394e-08	0.344007	2.85726e-07	0.556517	NA	NA	7.41115e-05	0.982459	6.38292e-05	0.952722	0.000257612	0.990188	NA	NA
TCF19	1.4299e-07	7.99135e-05	5.26136	Brain_Frontal_Cortex_BA9	6.62524e-08	5.86959e-05	5.40105	Small_Intestine_Terminal_Ileum	8.44888e-06	0.00433141	-4.45348	NA	NA	NA	1	1	1	0	3	-5.27107	0.488113	5.41053	-0.946278	-4.61207	0.406264	NA	NA	1.3563e-07	0.62547	6.28394e-08	0.344007	3.98672e-06	0.684548	NA	NA	7.41115e-05	0.982459	6.38292e-05	0.952722	0.00248476	0.986199	NA	NA
TCF19	1.4299e-07	7.99135e-05	5.26136	Brain_Frontal_Cortex_BA9	6.62524e-08	5.86959e-05	5.40105	Spleen	2.9943e-08	3.8523e-05	-5.54177	NA	NA	NA	1	1	1	0	3	-5.27107	0.488113	5.41053	-0.946278	-5.52813	1.02	NA	NA	1.3563e-07	0.62547	6.28394e-08	0.344007	3.23658e-08	0.307728	NA	NA	7.41115e-05	0.982459	6.38292e-05	0.952722	6.0484e-05	0.945988	NA	NA
TCF19	1.4299e-07	7.99135e-05	5.26136	Brain_Frontal_Cortex_BA9	6.62524e-08	5.86959e-05	5.40105	Stomach	2.9943e-08	2.89859e-05	-5.54177	NA	NA	NA	1	1	1	0	3	-5.27107	0.488113	5.41053	-0.946278	-5.52813	1.02	NA	NA	1.3563e-07	0.62547	6.28394e-08	0.344007	3.23658e-08	0.307728	NA	NA	7.41115e-05	0.982459	6.38292e-05	0.952722	3.59671e-05	0.948166	NA	NA
TCF19	1.4299e-07	7.99135e-05	5.26136	Brain_Frontal_Cortex_BA9	6.62524e-08	5.86959e-05	5.40105	Uterus	2.74958e-07	0.000176348	-5.13985	NA	NA	NA	1	1	1	0	3	-5.27107	0.488113	5.41053	-0.946278	-5.29885	0.522525	NA	NA	1.3563e-07	0.62547	6.28394e-08	0.344007	1.16532e-07	0.601305	NA	NA	7.41115e-05	0.982459	6.38292e-05	0.952722	8.61009e-05	0.987053	NA	NA
TCF19	1.4299e-07	7.99135e-05	5.26136	Brain_Frontal_Cortex_BA9	6.62524e-08	5.86959e-05	5.40105	Vagina	1.76559e-06	0.00101467	-4.77856	NA	NA	NA	1	1	1	0	3	-5.27107	0.488113	5.41053	-0.946278	-4.96136	0.399495	NA	NA	1.3563e-07	0.62547	6.28394e-08	0.344007	7.00009e-07	0.689529	NA	NA	7.41115e-05	0.982459	6.38292e-05	0.952722	0.000456629	0.984757	NA	NA
TCF19	1.4299e-07	7.99135e-05	5.26136	Brain_Frontal_Cortex_BA9	6.62524e-08	5.86959e-05	5.40105	smultixcan	2.18029e-07	0.000162533	4.66076	NA	NA	NA	1	1	1	0	3	-5.27107	0.488113	5.41053	-0.946278	4.79655	-0.494268	NA	NA	1.3563e-07	0.62547	6.28394e-08	0.344007	2.76446e-07	0.319032	NA	NA	7.41115e-05	0.982459	6.38292e-05	0.952722	0.000189526	0.930013	NA	NA
TCF19	1.4299e-07	7.99135e-05	5.26136	Brain_Hippocampus	2.56697e-07	0.000318333	5.15275	Adipose_Subcutaneous	2.03043e-06	0.00124875	-4.75037	NA	NA	NA	1	1	1	0	3	-5.27107	0.488113	5.13538	-0.97	-4.91336	0.441395	NA	NA	1.3563e-07	0.62547	2.81576e-07	0.332046	8.95295e-07	0.658927	NA	NA	7.41115e-05	0.982459	0.000320072	0.955907	0.000610925	0.990291	NA	NA
TCF19	1.4299e-07	7.99135e-05	5.26136	Brain_Hippocampus	2.56697e-07	0.000318333	5.15275	Adipose_Visceral_Omentum	2.9943e-08	3.06317e-05	-5.54177	NA	NA	NA	1	1	1	0	3	-5.27107	0.488113	5.13538	-0.97	-5.52813	1.02	NA	NA	1.3563e-07	0.62547	2.81576e-07	0.332046	3.23658e-08	0.307728	NA	NA	7.41115e-05	0.982459	0.000320072	0.955907	3.88886e-05	0.946487	NA	NA
TCF19	1.4299e-07	7.99135e-05	5.26136	Brain_Hippocampus	2.56697e-07	0.000318333	5.15275	Artery_Aorta	3.92797e-07	0.000263581	5.07242	NA	NA	NA	1	1	1	0	3	-5.27107	0.488113	5.13538	-0.97	5.2188	-0.54166	NA	NA	1.3563e-07	0.62547	2.81576e-07	0.332046	1.80088e-07	0.588052	NA	NA	7.41115e-05	0.982459	0.000320072	0.955907	0.000139452	0.984277	NA	NA
TCF19	1.4299e-07	7.99135e-05	5.26136	Brain_Hippocampus	2.56697e-07	0.000318333	5.15275	Artery_Coronary	2.9943e-08	2.93881e-05	-5.54177	NA	NA	NA	1	1	1	0	3	-5.27107	0.488113	5.13538	-0.97	-5.52813	1.02	NA	NA	1.3563e-07	0.62547	2.81576e-07	0.332046	3.23658e-08	0.307728	NA	NA	7.41115e-05	0.982459	0.000320072	0.955907	4.3652e-05	0.934634	NA	NA
TCF19	1.4299e-07	7.99135e-05	5.26136	Brain_Hippocampus	2.56697e-07	0.000318333	5.15275	Artery_Tibial	2.9943e-08	2.75168e-05	-5.54177	NA	NA	NA	1	1	1	0	3	-5.27107	0.488113	5.13538	-0.97	-5.52813	1.02	NA	NA	1.3563e-07	0.62547	2.81576e-07	0.332046	3.23658e-08	0.307728	NA	NA	7.41115e-05	0.982459	0.000320072	0.955907	3.68657e-05	0.943756	NA	NA
TCF19	1.4299e-07	7.99135e-05	5.26136	Brain_Hippocampus	2.56697e-07	0.000318333	5.15275	Brain_Cerebellar_Hemisphere	2.9943e-08	4.25703e-05	-5.54177	NA	NA	NA	1	1	1	0	3	-5.27107	0.488113	5.13538	-0.97	-5.52813	1.02	NA	NA	1.3563e-07	0.62547	2.81576e-07	0.332046	3.23658e-08	0.307728	NA	NA	7.41115e-05	0.982459	0.000320072	0.955907	8.50162e-05	0.931123	NA	NA
TCF19	1.4299e-07	7.99135e-05	5.26136	Brain_Hippocampus	2.56697e-07	0.000318333	5.15275	Brain_Cerebellum	2.9943e-08	5.00978e-05	-5.54177	NA	NA	NA	1	1	1	0	3	-5.27107	0.488113	5.13538	-0.97	-5.52813	1.02	NA	NA	1.3563e-07	0.62547	2.81576e-07	0.332046	3.23658e-08	0.307728	NA	NA	7.41115e-05	0.982459	0.000320072	0.955907	8.81994e-05	0.927529	NA	NA
TCF19	1.4299e-07	7.99135e-05	5.26136	Brain_Hippocampus	2.56697e-07	0.000318333	5.15275	Brain_Spinal_cord_cervical_c-1	2.9943e-08	4.72544e-05	5.54177	NA	NA	NA	1	1	1	0	3	-5.27107	0.488113	5.13538	-0.97	5.52813	-1.02	NA	NA	1.3563e-07	0.62547	2.81576e-07	0.332046	3.23658e-08	0.307728	NA	NA	7.41115e-05	0.982459	0.000320072	0.955907	7.37972e-05	0.944262	NA	NA
TCF19	1.4299e-07	7.99135e-05	5.26136	Brain_Hippocampus	2.56697e-07	0.000318333	5.15275	Breast_Mammary_Tissue	5.73888e-07	0.000350132	-4.9998	NA	NA	NA	1	1	1	0	3	-5.27107	0.488113	5.13538	-0.97	-4.97071	0.97	NA	NA	1.3563e-07	0.62547	2.81576e-07	0.332046	6.67087e-07	0.332046	NA	NA	7.41115e-05	0.982459	0.000320072	0.955907	0.000429971	0.956801	NA	NA
TCF19	1.4299e-07	7.99135e-05	5.26136	Brain_Hippocampus	2.56697e-07	0.000318333	5.15275	Cells_Cultured_fibroblasts	1.62983e-07	0.000131726	-5.23725	NA	NA	NA	1	1	1	0	3	-5.27107	0.488113	5.13538	-0.97	-5.35599	0.639215	NA	NA	1.3563e-07	0.62547	2.81576e-07	0.332046	8.509e-08	0.522683	NA	NA	7.41115e-05	0.982459	0.000320072	0.955907	9.09369e-05	0.978512	NA	NA
TCF19	1.4299e-07	7.99135e-05	5.26136	Brain_Hippocampus	2.56697e-07	0.000318333	5.15275	Cells_EBV-transformed_lymphocytes	1.87909e-07	0.000199824	-5.21092	NA	NA	NA	1	1	1	0	3	-5.27107	0.488113	5.13538	-0.97	-5.29039	0.734909	NA	NA	1.3563e-07	0.62547	2.81576e-07	0.332046	1.22053e-07	0.462395	NA	NA	7.41115e-05	0.982459	0.000320072	0.955907	0.000144218	0.96827	NA	NA
TCF19	1.4299e-07	7.99135e-05	5.26136	Brain_Hippocampus	2.56697e-07	0.000318333	5.15275	Colon_Sigmoid	5.71516e-07	0.000410882	-5.0006	NA	NA	NA	1	1	1	0	3	-5.27107	0.488113	5.13538	-0.97	-5.05079	0.773755	NA	NA	1.3563e-07	0.62547	2.81576e-07	0.332046	4.39979e-07	0.439076	NA	NA	7.41115e-05	0.982459	0.000320072	0.955907	0.000304979	0.976215	NA	NA
TCF19	1.4299e-07	7.99135e-05	5.26136	Brain_Hippocampus	2.56697e-07	0.000318333	5.15275	Colon_Transverse	1.82477e-07	0.000130402	5.21636	NA	NA	NA	1	1	1	0	3	-5.27107	0.488113	5.13538	-0.97	5.30846	-0.704664	NA	NA	1.3563e-07	0.62547	2.81576e-07	0.332046	1.10556e-07	0.481019	NA	NA	7.41115e-05	0.982459	0.000320072	0.955907	9.1499e-05	0.978198	NA	NA
TCF19	1.4299e-07	7.99135e-05	5.26136	Brain_Hippocampus	2.56697e-07	0.000318333	5.15275	Esophagus_Gastroesophageal_Junction	6.03041e-07	0.000482704	4.99024	NA	NA	NA	1	1	1	0	3	-5.27107	0.488113	5.13538	-0.97	5.14612	-0.503602	NA	NA	1.3563e-07	0.62547	2.81576e-07	0.332046	2.65928e-07	0.614541	NA	NA	7.41115e-05	0.982459	0.000320072	0.955907	0.000198975	0.984512	NA	NA
TCF19	1.4299e-07	7.99135e-05	5.26136	Brain_Hippocampus	2.56697e-07	0.000318333	5.15275	Esophagus_Mucosa	4.8908e-07	0.000301294	-5.03055	NA	NA	NA	1	1	1	0	3	-5.27107	0.488113	5.13538	-0.97	-5.15161	0.595163	NA	NA	1.3563e-07	0.62547	2.81576e-07	0.332046	2.58258e-07	0.551734	NA	NA	7.41115e-05	0.982459	0.000320072	0.955907	0.000174876	0.991226	NA	NA
TCF19	1.4299e-07	7.99135e-05	5.26136	Brain_Hippocampus	2.56697e-07	0.000318333	5.15275	Esophagus_Muscularis	1.25804e-06	0.000884849	-4.84627	NA	NA	NA	1	1	1	0	3	-5.27107	0.488113	5.13538	-0.97	-5.02399	0.424092	NA	NA	1.3563e-07	0.62547	2.81576e-07	0.332046	5.06086e-07	0.671499	NA	NA	7.41115e-05	0.982459	0.000320072	0.955907	0.000392216	0.985341	NA	NA
TCF19	1.4299e-07	7.99135e-05	5.26136	Brain_Hippocampus	2.56697e-07	0.000318333	5.15275	Lung	3.13882e-07	0.000237698	-5.11491	NA	NA	NA	1	1	1	0	3	-5.27107	0.488113	5.13538	-0.97	-4.99055	1.23518	NA	NA	1.3563e-07	0.62547	2.81576e-07	0.332046	6.02069e-07	0.216765	NA	NA	7.41115e-05	0.982459	0.000320072	0.955907	0.00040709	0.924261	NA	NA
TCF19	1.4299e-07	7.99135e-05	5.26136	Brain_Hippocampus	2.56697e-07	0.000318333	5.15275	Minor_Salivary_Gland	2.9943e-08	2.54886e-05	-5.54177	NA	NA	NA	1	1	1	0	3	-5.27107	0.488113	5.13538	-0.97	-5.52813	1.02	NA	NA	1.3563e-07	0.62547	2.81576e-07	0.332046	3.23658e-08	0.307728	NA	NA	7.41115e-05	0.982459	0.000320072	0.955907	3.57246e-05	0.944458	NA	NA
TCF19	1.4299e-07	7.99135e-05	5.26136	Brain_Hippocampus	2.56697e-07	0.000318333	5.15275	Nerve_Tibial	8.27969e-06	0.00488162	4.45782	NA	NA	NA	1	1	1	0	3	-5.27107	0.488113	5.13538	-0.97	4.65688	-0.296669	NA	NA	1.3563e-07	0.62547	2.81576e-07	0.332046	3.21035e-06	0.76672	NA	NA	7.41115e-05	0.982459	0.000320072	0.955907	0.00216033	0.989834	NA	NA
TCF19	1.4299e-07	7.99135e-05	5.26136	Brain_Hippocampus	2.56697e-07	0.000318333	5.15275	Ovary	2.9943e-08	2.41141e-05	-5.54177	NA	NA	NA	1	1	1	0	3	-5.27107	0.488113	5.13538	-0.97	-5.52813	1.02	NA	NA	1.3563e-07	0.62547	2.81576e-07	0.332046	3.23658e-08	0.307728	NA	NA	7.41115e-05	0.982459	0.000320072	0.955907	2.91775e-05	0.939348	NA	NA
TCF19	1.4299e-07	7.99135e-05	5.26136	Brain_Hippocampus	2.56697e-07	0.000318333	5.15275	Prostate	1.4884e-06	0.000908205	-4.81279	NA	NA	NA	1	1	1	0	3	-5.27107	0.488113	5.13538	-0.97	-4.9675	0.474853	NA	NA	1.3563e-07	0.62547	2.81576e-07	0.332046	6.7821e-07	0.634892	NA	NA	7.41115e-05	0.982459	0.000320072	0.955907	0.000470946	0.990425	NA	NA
TCF19	1.4299e-07	7.99135e-05	5.26136	Brain_Hippocampus	2.56697e-07	0.000318333	5.15275	Skin_Not_Sun_Exposed_Suprapubic	3.64969e-06	0.00208272	-4.63039	NA	NA	NA	1	1	1	0	3	-5.27107	0.488113	5.13538	-0.97	-4.81459	0.369699	NA	NA	1.3563e-07	0.62547	2.81576e-07	0.332046	1.47504e-06	0.711607	NA	NA	7.41115e-05	0.982459	0.000320072	0.955907	0.000928481	0.988733	NA	NA
TCF19	1.4299e-07	7.99135e-05	5.26136	Brain_Hippocampus	2.56697e-07	0.000318333	5.15275	Skin_Sun_Exposed_Lower_leg	5.48882e-07	0.000425447	5.00839	NA	NA	NA	1	1	1	0	3	-5.27107	0.488113	5.13538	-0.97	5.13263	-0.588023	NA	NA	1.3563e-07	0.62547	2.81576e-07	0.332046	2.85726e-07	0.556517	NA	NA	7.41115e-05	0.982459	0.000320072	0.955907	0.000257612	0.990188	NA	NA
TCF19	1.4299e-07	7.99135e-05	5.26136	Brain_Hippocampus	2.56697e-07	0.000318333	5.15275	Small_Intestine_Terminal_Ileum	8.44888e-06	0.00433141	-4.45348	NA	NA	NA	1	1	1	0	3	-5.27107	0.488113	5.13538	-0.97	-4.61207	0.406264	NA	NA	1.3563e-07	0.62547	2.81576e-07	0.332046	3.98672e-06	0.684548	NA	NA	7.41115e-05	0.982459	0.000320072	0.955907	0.00248476	0.986199	NA	NA
TCF19	1.4299e-07	7.99135e-05	5.26136	Brain_Hippocampus	2.56697e-07	0.000318333	5.15275	Spleen	2.9943e-08	3.8523e-05	-5.54177	NA	NA	NA	1	1	1	0	3	-5.27107	0.488113	5.13538	-0.97	-5.52813	1.02	NA	NA	1.3563e-07	0.62547	2.81576e-07	0.332046	3.23658e-08	0.307728	NA	NA	7.41115e-05	0.982459	0.000320072	0.955907	6.0484e-05	0.945988	NA	NA
TCF19	1.4299e-07	7.99135e-05	5.26136	Brain_Hippocampus	2.56697e-07	0.000318333	5.15275	Stomach	2.9943e-08	2.89859e-05	-5.54177	NA	NA	NA	1	1	1	0	3	-5.27107	0.488113	5.13538	-0.97	-5.52813	1.02	NA	NA	1.3563e-07	0.62547	2.81576e-07	0.332046	3.23658e-08	0.307728	NA	NA	7.41115e-05	0.982459	0.000320072	0.955907	3.59671e-05	0.948166	NA	NA
TCF19	1.4299e-07	7.99135e-05	5.26136	Brain_Hippocampus	2.56697e-07	0.000318333	5.15275	Uterus	2.74958e-07	0.000176348	-5.13985	NA	NA	NA	1	1	1	0	3	-5.27107	0.488113	5.13538	-0.97	-5.29885	0.522525	NA	NA	1.3563e-07	0.62547	2.81576e-07	0.332046	1.16532e-07	0.601305	NA	NA	7.41115e-05	0.982459	0.000320072	0.955907	8.61009e-05	0.987053	NA	NA
TCF19	1.4299e-07	7.99135e-05	5.26136	Brain_Hippocampus	2.56697e-07	0.000318333	5.15275	Vagina	1.76559e-06	0.00101467	-4.77856	NA	NA	NA	1	1	1	0	3	-5.27107	0.488113	5.13538	-0.97	-4.96136	0.399495	NA	NA	1.3563e-07	0.62547	2.81576e-07	0.332046	7.00009e-07	0.689529	NA	NA	7.41115e-05	0.982459	0.000320072	0.955907	0.000456629	0.984757	NA	NA
TCF19	1.4299e-07	7.99135e-05	5.26136	Brain_Hippocampus	2.56697e-07	0.000318333	5.15275	smultixcan	2.18029e-07	0.000162533	4.66076	NA	NA	NA	1	1	1	0	3	-5.27107	0.488113	5.13538	-0.97	4.79655	-0.494268	NA	NA	1.3563e-07	0.62547	2.81576e-07	0.332046	2.76446e-07	0.319032	NA	NA	7.41115e-05	0.982459	0.000320072	0.955907	0.000189526	0.930013	NA	NA
TCF19	1.4299e-07	7.99135e-05	5.26136	Brain_Hypothalamus	3.53989e-07	0.000399265	5.09217	Adipose_Subcutaneous	2.03043e-06	0.00124875	-4.75037	NA	NA	NA	1	1	1	0	3	-5.27107	0.488113	5.11815	-0.856434	-4.91336	0.441395	NA	NA	1.3563e-07	0.62547	3.0855e-07	0.391757	8.95295e-07	0.658927	NA	NA	7.41115e-05	0.982459	0.000301736	0.975738	0.000610925	0.990291	NA	NA
TCF19	1.4299e-07	7.99135e-05	5.26136	Brain_Hypothalamus	3.53989e-07	0.000399265	5.09217	Adipose_Visceral_Omentum	2.9943e-08	3.06317e-05	-5.54177	NA	NA	NA	1	1	1	0	3	-5.27107	0.488113	5.11815	-0.856434	-5.52813	1.02	NA	NA	1.3563e-07	0.62547	3.0855e-07	0.391757	3.23658e-08	0.307728	NA	NA	7.41115e-05	0.982459	0.000301736	0.975738	3.88886e-05	0.946487	NA	NA
TCF19	1.4299e-07	7.99135e-05	5.26136	Brain_Hypothalamus	3.53989e-07	0.000399265	5.09217	Artery_Aorta	3.92797e-07	0.000263581	5.07242	NA	NA	NA	1	1	1	0	3	-5.27107	0.488113	5.11815	-0.856434	5.2188	-0.54166	NA	NA	1.3563e-07	0.62547	3.0855e-07	0.391757	1.80088e-07	0.588052	NA	NA	7.41115e-05	0.982459	0.000301736	0.975738	0.000139452	0.984277	NA	NA
TCF19	1.4299e-07	7.99135e-05	5.26136	Brain_Hypothalamus	3.53989e-07	0.000399265	5.09217	Artery_Coronary	2.9943e-08	2.93881e-05	-5.54177	NA	NA	NA	1	1	1	0	3	-5.27107	0.488113	5.11815	-0.856434	-5.52813	1.02	NA	NA	1.3563e-07	0.62547	3.0855e-07	0.391757	3.23658e-08	0.307728	NA	NA	7.41115e-05	0.982459	0.000301736	0.975738	4.3652e-05	0.934634	NA	NA
TCF19	1.4299e-07	7.99135e-05	5.26136	Brain_Hypothalamus	3.53989e-07	0.000399265	5.09217	Artery_Tibial	2.9943e-08	2.75168e-05	-5.54177	NA	NA	NA	1	1	1	0	3	-5.27107	0.488113	5.11815	-0.856434	-5.52813	1.02	NA	NA	1.3563e-07	0.62547	3.0855e-07	0.391757	3.23658e-08	0.307728	NA	NA	7.41115e-05	0.982459	0.000301736	0.975738	3.68657e-05	0.943756	NA	NA
TCF19	1.4299e-07	7.99135e-05	5.26136	Brain_Hypothalamus	3.53989e-07	0.000399265	5.09217	Brain_Cerebellar_Hemisphere	2.9943e-08	4.25703e-05	-5.54177	NA	NA	NA	1	1	1	0	3	-5.27107	0.488113	5.11815	-0.856434	-5.52813	1.02	NA	NA	1.3563e-07	0.62547	3.0855e-07	0.391757	3.23658e-08	0.307728	NA	NA	7.41115e-05	0.982459	0.000301736	0.975738	8.50162e-05	0.931123	NA	NA
TCF19	1.4299e-07	7.99135e-05	5.26136	Brain_Hypothalamus	3.53989e-07	0.000399265	5.09217	Brain_Cerebellum	2.9943e-08	5.00978e-05	-5.54177	NA	NA	NA	1	1	1	0	3	-5.27107	0.488113	5.11815	-0.856434	-5.52813	1.02	NA	NA	1.3563e-07	0.62547	3.0855e-07	0.391757	3.23658e-08	0.307728	NA	NA	7.41115e-05	0.982459	0.000301736	0.975738	8.81994e-05	0.927529	NA	NA
TCF19	1.4299e-07	7.99135e-05	5.26136	Brain_Hypothalamus	3.53989e-07	0.000399265	5.09217	Brain_Spinal_cord_cervical_c-1	2.9943e-08	4.72544e-05	5.54177	NA	NA	NA	1	1	1	0	3	-5.27107	0.488113	5.11815	-0.856434	5.52813	-1.02	NA	NA	1.3563e-07	0.62547	3.0855e-07	0.391757	3.23658e-08	0.307728	NA	NA	7.41115e-05	0.982459	0.000301736	0.975738	7.37972e-05	0.944262	NA	NA
TCF19	1.4299e-07	7.99135e-05	5.26136	Brain_Hypothalamus	3.53989e-07	0.000399265	5.09217	Breast_Mammary_Tissue	5.73888e-07	0.000350132	-4.9998	NA	NA	NA	1	1	1	0	3	-5.27107	0.488113	5.11815	-0.856434	-4.97071	0.97	NA	NA	1.3563e-07	0.62547	3.0855e-07	0.391757	6.67087e-07	0.332046	NA	NA	7.41115e-05	0.982459	0.000301736	0.975738	0.000429971	0.956801	NA	NA
TCF19	1.4299e-07	7.99135e-05	5.26136	Brain_Hypothalamus	3.53989e-07	0.000399265	5.09217	Cells_Cultured_fibroblasts	1.62983e-07	0.000131726	-5.23725	NA	NA	NA	1	1	1	0	3	-5.27107	0.488113	5.11815	-0.856434	-5.35599	0.639215	NA	NA	1.3563e-07	0.62547	3.0855e-07	0.391757	8.509e-08	0.522683	NA	NA	7.41115e-05	0.982459	0.000301736	0.975738	9.09369e-05	0.978512	NA	NA
TCF19	1.4299e-07	7.99135e-05	5.26136	Brain_Hypothalamus	3.53989e-07	0.000399265	5.09217	Cells_EBV-transformed_lymphocytes	1.87909e-07	0.000199824	-5.21092	NA	NA	NA	1	1	1	0	3	-5.27107	0.488113	5.11815	-0.856434	-5.29039	0.734909	NA	NA	1.3563e-07	0.62547	3.0855e-07	0.391757	1.22053e-07	0.462395	NA	NA	7.41115e-05	0.982459	0.000301736	0.975738	0.000144218	0.96827	NA	NA
TCF19	1.4299e-07	7.99135e-05	5.26136	Brain_Hypothalamus	3.53989e-07	0.000399265	5.09217	Colon_Sigmoid	5.71516e-07	0.000410882	-5.0006	NA	NA	NA	1	1	1	0	3	-5.27107	0.488113	5.11815	-0.856434	-5.05079	0.773755	NA	NA	1.3563e-07	0.62547	3.0855e-07	0.391757	4.39979e-07	0.439076	NA	NA	7.41115e-05	0.982459	0.000301736	0.975738	0.000304979	0.976215	NA	NA
TCF19	1.4299e-07	7.99135e-05	5.26136	Brain_Hypothalamus	3.53989e-07	0.000399265	5.09217	Colon_Transverse	1.82477e-07	0.000130402	5.21636	NA	NA	NA	1	1	1	0	3	-5.27107	0.488113	5.11815	-0.856434	5.30846	-0.704664	NA	NA	1.3563e-07	0.62547	3.0855e-07	0.391757	1.10556e-07	0.481019	NA	NA	7.41115e-05	0.982459	0.000301736	0.975738	9.1499e-05	0.978198	NA	NA
TCF19	1.4299e-07	7.99135e-05	5.26136	Brain_Hypothalamus	3.53989e-07	0.000399265	5.09217	Esophagus_Gastroesophageal_Junction	6.03041e-07	0.000482704	4.99024	NA	NA	NA	1	1	1	0	3	-5.27107	0.488113	5.11815	-0.856434	5.14612	-0.503602	NA	NA	1.3563e-07	0.62547	3.0855e-07	0.391757	2.65928e-07	0.614541	NA	NA	7.41115e-05	0.982459	0.000301736	0.975738	0.000198975	0.984512	NA	NA
TCF19	1.4299e-07	7.99135e-05	5.26136	Brain_Hypothalamus	3.53989e-07	0.000399265	5.09217	Esophagus_Mucosa	4.8908e-07	0.000301294	-5.03055	NA	NA	NA	1	1	1	0	3	-5.27107	0.488113	5.11815	-0.856434	-5.15161	0.595163	NA	NA	1.3563e-07	0.62547	3.0855e-07	0.391757	2.58258e-07	0.551734	NA	NA	7.41115e-05	0.982459	0.000301736	0.975738	0.000174876	0.991226	NA	NA
TCF19	1.4299e-07	7.99135e-05	5.26136	Brain_Hypothalamus	3.53989e-07	0.000399265	5.09217	Esophagus_Muscularis	1.25804e-06	0.000884849	-4.84627	NA	NA	NA	1	1	1	0	3	-5.27107	0.488113	5.11815	-0.856434	-5.02399	0.424092	NA	NA	1.3563e-07	0.62547	3.0855e-07	0.391757	5.06086e-07	0.671499	NA	NA	7.41115e-05	0.982459	0.000301736	0.975738	0.000392216	0.985341	NA	NA
TCF19	1.4299e-07	7.99135e-05	5.26136	Brain_Hypothalamus	3.53989e-07	0.000399265	5.09217	Lung	3.13882e-07	0.000237698	-5.11491	NA	NA	NA	1	1	1	0	3	-5.27107	0.488113	5.11815	-0.856434	-4.99055	1.23518	NA	NA	1.3563e-07	0.62547	3.0855e-07	0.391757	6.02069e-07	0.216765	NA	NA	7.41115e-05	0.982459	0.000301736	0.975738	0.00040709	0.924261	NA	NA
TCF19	1.4299e-07	7.99135e-05	5.26136	Brain_Hypothalamus	3.53989e-07	0.000399265	5.09217	Minor_Salivary_Gland	2.9943e-08	2.54886e-05	-5.54177	NA	NA	NA	1	1	1	0	3	-5.27107	0.488113	5.11815	-0.856434	-5.52813	1.02	NA	NA	1.3563e-07	0.62547	3.0855e-07	0.391757	3.23658e-08	0.307728	NA	NA	7.41115e-05	0.982459	0.000301736	0.975738	3.57246e-05	0.944458	NA	NA
TCF19	1.4299e-07	7.99135e-05	5.26136	Brain_Hypothalamus	3.53989e-07	0.000399265	5.09217	Nerve_Tibial	8.27969e-06	0.00488162	4.45782	NA	NA	NA	1	1	1	0	3	-5.27107	0.488113	5.11815	-0.856434	4.65688	-0.296669	NA	NA	1.3563e-07	0.62547	3.0855e-07	0.391757	3.21035e-06	0.76672	NA	NA	7.41115e-05	0.982459	0.000301736	0.975738	0.00216033	0.989834	NA	NA
TCF19	1.4299e-07	7.99135e-05	5.26136	Brain_Hypothalamus	3.53989e-07	0.000399265	5.09217	Ovary	2.9943e-08	2.41141e-05	-5.54177	NA	NA	NA	1	1	1	0	3	-5.27107	0.488113	5.11815	-0.856434	-5.52813	1.02	NA	NA	1.3563e-07	0.62547	3.0855e-07	0.391757	3.23658e-08	0.307728	NA	NA	7.41115e-05	0.982459	0.000301736	0.975738	2.91775e-05	0.939348	NA	NA
TCF19	1.4299e-07	7.99135e-05	5.26136	Brain_Hypothalamus	3.53989e-07	0.000399265	5.09217	Prostate	1.4884e-06	0.000908205	-4.81279	NA	NA	NA	1	1	1	0	3	-5.27107	0.488113	5.11815	-0.856434	-4.9675	0.474853	NA	NA	1.3563e-07	0.62547	3.0855e-07	0.391757	6.7821e-07	0.634892	NA	NA	7.41115e-05	0.982459	0.000301736	0.975738	0.000470946	0.990425	NA	NA
TCF19	1.4299e-07	7.99135e-05	5.26136	Brain_Hypothalamus	3.53989e-07	0.000399265	5.09217	Skin_Not_Sun_Exposed_Suprapubic	3.64969e-06	0.00208272	-4.63039	NA	NA	NA	1	1	1	0	3	-5.27107	0.488113	5.11815	-0.856434	-4.81459	0.369699	NA	NA	1.3563e-07	0.62547	3.0855e-07	0.391757	1.47504e-06	0.711607	NA	NA	7.41115e-05	0.982459	0.000301736	0.975738	0.000928481	0.988733	NA	NA
TCF19	1.4299e-07	7.99135e-05	5.26136	Brain_Hypothalamus	3.53989e-07	0.000399265	5.09217	Skin_Sun_Exposed_Lower_leg	5.48882e-07	0.000425447	5.00839	NA	NA	NA	1	1	1	0	3	-5.27107	0.488113	5.11815	-0.856434	5.13263	-0.588023	NA	NA	1.3563e-07	0.62547	3.0855e-07	0.391757	2.85726e-07	0.556517	NA	NA	7.41115e-05	0.982459	0.000301736	0.975738	0.000257612	0.990188	NA	NA
TCF19	1.4299e-07	7.99135e-05	5.26136	Brain_Hypothalamus	3.53989e-07	0.000399265	5.09217	Small_Intestine_Terminal_Ileum	8.44888e-06	0.00433141	-4.45348	NA	NA	NA	1	1	1	0	3	-5.27107	0.488113	5.11815	-0.856434	-4.61207	0.406264	NA	NA	1.3563e-07	0.62547	3.0855e-07	0.391757	3.98672e-06	0.684548	NA	NA	7.41115e-05	0.982459	0.000301736	0.975738	0.00248476	0.986199	NA	NA
TCF19	1.4299e-07	7.99135e-05	5.26136	Brain_Hypothalamus	3.53989e-07	0.000399265	5.09217	Spleen	2.9943e-08	3.8523e-05	-5.54177	NA	NA	NA	1	1	1	0	3	-5.27107	0.488113	5.11815	-0.856434	-5.52813	1.02	NA	NA	1.3563e-07	0.62547	3.0855e-07	0.391757	3.23658e-08	0.307728	NA	NA	7.41115e-05	0.982459	0.000301736	0.975738	6.0484e-05	0.945988	NA	NA
TCF19	1.4299e-07	7.99135e-05	5.26136	Brain_Hypothalamus	3.53989e-07	0.000399265	5.09217	Stomach	2.9943e-08	2.89859e-05	-5.54177	NA	NA	NA	1	1	1	0	3	-5.27107	0.488113	5.11815	-0.856434	-5.52813	1.02	NA	NA	1.3563e-07	0.62547	3.0855e-07	0.391757	3.23658e-08	0.307728	NA	NA	7.41115e-05	0.982459	0.000301736	0.975738	3.59671e-05	0.948166	NA	NA
TCF19	1.4299e-07	7.99135e-05	5.26136	Brain_Hypothalamus	3.53989e-07	0.000399265	5.09217	Uterus	2.74958e-07	0.000176348	-5.13985	NA	NA	NA	1	1	1	0	3	-5.27107	0.488113	5.11815	-0.856434	-5.29885	0.522525	NA	NA	1.3563e-07	0.62547	3.0855e-07	0.391757	1.16532e-07	0.601305	NA	NA	7.41115e-05	0.982459	0.000301736	0.975738	8.61009e-05	0.987053	NA	NA
TCF19	1.4299e-07	7.99135e-05	5.26136	Brain_Hypothalamus	3.53989e-07	0.000399265	5.09217	Vagina	1.76559e-06	0.00101467	-4.77856	NA	NA	NA	1	1	1	0	3	-5.27107	0.488113	5.11815	-0.856434	-4.96136	0.399495	NA	NA	1.3563e-07	0.62547	3.0855e-07	0.391757	7.00009e-07	0.689529	NA	NA	7.41115e-05	0.982459	0.000301736	0.975738	0.000456629	0.984757	NA	NA
TCF19	1.4299e-07	7.99135e-05	5.26136	Brain_Hypothalamus	3.53989e-07	0.000399265	5.09217	smultixcan	2.18029e-07	0.000162533	4.66076	NA	NA	NA	1	1	1	0	3	-5.27107	0.488113	5.11815	-0.856434	4.79655	-0.494268	NA	NA	1.3563e-07	0.62547	3.0855e-07	0.391757	2.76446e-07	0.319032	NA	NA	7.41115e-05	0.982459	0.000301736	0.975738	0.000189526	0.930013	NA	NA
TCF19	1.4299e-07	7.99135e-05	5.26136	Brain_Nucleus_accumbens_basal_ganglia	2.56697e-07	0.000299463	5.15275	Adipose_Subcutaneous	2.03043e-06	0.00124875	-4.75037	NA	NA	NA	1	1	1	0	3	-5.27107	0.488113	5.13538	-0.97	-4.91336	0.441395	NA	NA	1.3563e-07	0.62547	2.81576e-07	0.332046	8.95295e-07	0.658927	NA	NA	7.41115e-05	0.982459	0.000310092	0.953283	0.000610925	0.990291	NA	NA
TCF19	1.4299e-07	7.99135e-05	5.26136	Brain_Nucleus_accumbens_basal_ganglia	2.56697e-07	0.000299463	5.15275	Adipose_Visceral_Omentum	2.9943e-08	3.06317e-05	-5.54177	NA	NA	NA	1	1	1	0	3	-5.27107	0.488113	5.13538	-0.97	-5.52813	1.02	NA	NA	1.3563e-07	0.62547	2.81576e-07	0.332046	3.23658e-08	0.307728	NA	NA	7.41115e-05	0.982459	0.000310092	0.953283	3.88886e-05	0.946487	NA	NA
TCF19	1.4299e-07	7.99135e-05	5.26136	Brain_Nucleus_accumbens_basal_ganglia	2.56697e-07	0.000299463	5.15275	Artery_Aorta	3.92797e-07	0.000263581	5.07242	NA	NA	NA	1	1	1	0	3	-5.27107	0.488113	5.13538	-0.97	5.2188	-0.54166	NA	NA	1.3563e-07	0.62547	2.81576e-07	0.332046	1.80088e-07	0.588052	NA	NA	7.41115e-05	0.982459	0.000310092	0.953283	0.000139452	0.984277	NA	NA
TCF19	1.4299e-07	7.99135e-05	5.26136	Brain_Nucleus_accumbens_basal_ganglia	2.56697e-07	0.000299463	5.15275	Artery_Coronary	2.9943e-08	2.93881e-05	-5.54177	NA	NA	NA	1	1	1	0	3	-5.27107	0.488113	5.13538	-0.97	-5.52813	1.02	NA	NA	1.3563e-07	0.62547	2.81576e-07	0.332046	3.23658e-08	0.307728	NA	NA	7.41115e-05	0.982459	0.000310092	0.953283	4.3652e-05	0.934634	NA	NA
TCF19	1.4299e-07	7.99135e-05	5.26136	Brain_Nucleus_accumbens_basal_ganglia	2.56697e-07	0.000299463	5.15275	Artery_Tibial	2.9943e-08	2.75168e-05	-5.54177	NA	NA	NA	1	1	1	0	3	-5.27107	0.488113	5.13538	-0.97	-5.52813	1.02	NA	NA	1.3563e-07	0.62547	2.81576e-07	0.332046	3.23658e-08	0.307728	NA	NA	7.41115e-05	0.982459	0.000310092	0.953283	3.68657e-05	0.943756	NA	NA
TCF19	1.4299e-07	7.99135e-05	5.26136	Brain_Nucleus_accumbens_basal_ganglia	2.56697e-07	0.000299463	5.15275	Brain_Cerebellar_Hemisphere	2.9943e-08	4.25703e-05	-5.54177	NA	NA	NA	1	1	1	0	3	-5.27107	0.488113	5.13538	-0.97	-5.52813	1.02	NA	NA	1.3563e-07	0.62547	2.81576e-07	0.332046	3.23658e-08	0.307728	NA	NA	7.41115e-05	0.982459	0.000310092	0.953283	8.50162e-05	0.931123	NA	NA
TCF19	1.4299e-07	7.99135e-05	5.26136	Brain_Nucleus_accumbens_basal_ganglia	2.56697e-07	0.000299463	5.15275	Brain_Cerebellum	2.9943e-08	5.00978e-05	-5.54177	NA	NA	NA	1	1	1	0	3	-5.27107	0.488113	5.13538	-0.97	-5.52813	1.02	NA	NA	1.3563e-07	0.62547	2.81576e-07	0.332046	3.23658e-08	0.307728	NA	NA	7.41115e-05	0.982459	0.000310092	0.953283	8.81994e-05	0.927529	NA	NA
TCF19	1.4299e-07	7.99135e-05	5.26136	Brain_Nucleus_accumbens_basal_ganglia	2.56697e-07	0.000299463	5.15275	Brain_Spinal_cord_cervical_c-1	2.9943e-08	4.72544e-05	5.54177	NA	NA	NA	1	1	1	0	3	-5.27107	0.488113	5.13538	-0.97	5.52813	-1.02	NA	NA	1.3563e-07	0.62547	2.81576e-07	0.332046	3.23658e-08	0.307728	NA	NA	7.41115e-05	0.982459	0.000310092	0.953283	7.37972e-05	0.944262	NA	NA
TCF19	1.4299e-07	7.99135e-05	5.26136	Brain_Nucleus_accumbens_basal_ganglia	2.56697e-07	0.000299463	5.15275	Breast_Mammary_Tissue	5.73888e-07	0.000350132	-4.9998	NA	NA	NA	1	1	1	0	3	-5.27107	0.488113	5.13538	-0.97	-4.97071	0.97	NA	NA	1.3563e-07	0.62547	2.81576e-07	0.332046	6.67087e-07	0.332046	NA	NA	7.41115e-05	0.982459	0.000310092	0.953283	0.000429971	0.956801	NA	NA
TCF19	1.4299e-07	7.99135e-05	5.26136	Brain_Nucleus_accumbens_basal_ganglia	2.56697e-07	0.000299463	5.15275	Cells_Cultured_fibroblasts	1.62983e-07	0.000131726	-5.23725	NA	NA	NA	1	1	1	0	3	-5.27107	0.488113	5.13538	-0.97	-5.35599	0.639215	NA	NA	1.3563e-07	0.62547	2.81576e-07	0.332046	8.509e-08	0.522683	NA	NA	7.41115e-05	0.982459	0.000310092	0.953283	9.09369e-05	0.978512	NA	NA
TCF19	1.4299e-07	7.99135e-05	5.26136	Brain_Nucleus_accumbens_basal_ganglia	2.56697e-07	0.000299463	5.15275	Cells_EBV-transformed_lymphocytes	1.87909e-07	0.000199824	-5.21092	NA	NA	NA	1	1	1	0	3	-5.27107	0.488113	5.13538	-0.97	-5.29039	0.734909	NA	NA	1.3563e-07	0.62547	2.81576e-07	0.332046	1.22053e-07	0.462395	NA	NA	7.41115e-05	0.982459	0.000310092	0.953283	0.000144218	0.96827	NA	NA
TCF19	1.4299e-07	7.99135e-05	5.26136	Brain_Nucleus_accumbens_basal_ganglia	2.56697e-07	0.000299463	5.15275	Colon_Sigmoid	5.71516e-07	0.000410882	-5.0006	NA	NA	NA	1	1	1	0	3	-5.27107	0.488113	5.13538	-0.97	-5.05079	0.773755	NA	NA	1.3563e-07	0.62547	2.81576e-07	0.332046	4.39979e-07	0.439076	NA	NA	7.41115e-05	0.982459	0.000310092	0.953283	0.000304979	0.976215	NA	NA
TCF19	1.4299e-07	7.99135e-05	5.26136	Brain_Nucleus_accumbens_basal_ganglia	2.56697e-07	0.000299463	5.15275	Colon_Transverse	1.82477e-07	0.000130402	5.21636	NA	NA	NA	1	1	1	0	3	-5.27107	0.488113	5.13538	-0.97	5.30846	-0.704664	NA	NA	1.3563e-07	0.62547	2.81576e-07	0.332046	1.10556e-07	0.481019	NA	NA	7.41115e-05	0.982459	0.000310092	0.953283	9.1499e-05	0.978198	NA	NA
TCF19	1.4299e-07	7.99135e-05	5.26136	Brain_Nucleus_accumbens_basal_ganglia	2.56697e-07	0.000299463	5.15275	Esophagus_Gastroesophageal_Junction	6.03041e-07	0.000482704	4.99024	NA	NA	NA	1	1	1	0	3	-5.27107	0.488113	5.13538	-0.97	5.14612	-0.503602	NA	NA	1.3563e-07	0.62547	2.81576e-07	0.332046	2.65928e-07	0.614541	NA	NA	7.41115e-05	0.982459	0.000310092	0.953283	0.000198975	0.984512	NA	NA
TCF19	1.4299e-07	7.99135e-05	5.26136	Brain_Nucleus_accumbens_basal_ganglia	2.56697e-07	0.000299463	5.15275	Esophagus_Mucosa	4.8908e-07	0.000301294	-5.03055	NA	NA	NA	1	1	1	0	3	-5.27107	0.488113	5.13538	-0.97	-5.15161	0.595163	NA	NA	1.3563e-07	0.62547	2.81576e-07	0.332046	2.58258e-07	0.551734	NA	NA	7.41115e-05	0.982459	0.000310092	0.953283	0.000174876	0.991226	NA	NA
TCF19	1.4299e-07	7.99135e-05	5.26136	Brain_Nucleus_accumbens_basal_ganglia	2.56697e-07	0.000299463	5.15275	Esophagus_Muscularis	1.25804e-06	0.000884849	-4.84627	NA	NA	NA	1	1	1	0	3	-5.27107	0.488113	5.13538	-0.97	-5.02399	0.424092	NA	NA	1.3563e-07	0.62547	2.81576e-07	0.332046	5.06086e-07	0.671499	NA	NA	7.41115e-05	0.982459	0.000310092	0.953283	0.000392216	0.985341	NA	NA
TCF19	1.4299e-07	7.99135e-05	5.26136	Brain_Nucleus_accumbens_basal_ganglia	2.56697e-07	0.000299463	5.15275	Lung	3.13882e-07	0.000237698	-5.11491	NA	NA	NA	1	1	1	0	3	-5.27107	0.488113	5.13538	-0.97	-4.99055	1.23518	NA	NA	1.3563e-07	0.62547	2.81576e-07	0.332046	6.02069e-07	0.216765	NA	NA	7.41115e-05	0.982459	0.000310092	0.953283	0.00040709	0.924261	NA	NA
TCF19	1.4299e-07	7.99135e-05	5.26136	Brain_Nucleus_accumbens_basal_ganglia	2.56697e-07	0.000299463	5.15275	Minor_Salivary_Gland	2.9943e-08	2.54886e-05	-5.54177	NA	NA	NA	1	1	1	0	3	-5.27107	0.488113	5.13538	-0.97	-5.52813	1.02	NA	NA	1.3563e-07	0.62547	2.81576e-07	0.332046	3.23658e-08	0.307728	NA	NA	7.41115e-05	0.982459	0.000310092	0.953283	3.57246e-05	0.944458	NA	NA
TCF19	1.4299e-07	7.99135e-05	5.26136	Brain_Nucleus_accumbens_basal_ganglia	2.56697e-07	0.000299463	5.15275	Nerve_Tibial	8.27969e-06	0.00488162	4.45782	NA	NA	NA	1	1	1	0	3	-5.27107	0.488113	5.13538	-0.97	4.65688	-0.296669	NA	NA	1.3563e-07	0.62547	2.81576e-07	0.332046	3.21035e-06	0.76672	NA	NA	7.41115e-05	0.982459	0.000310092	0.953283	0.00216033	0.989834	NA	NA
TCF19	1.4299e-07	7.99135e-05	5.26136	Brain_Nucleus_accumbens_basal_ganglia	2.56697e-07	0.000299463	5.15275	Ovary	2.9943e-08	2.41141e-05	-5.54177	NA	NA	NA	1	1	1	0	3	-5.27107	0.488113	5.13538	-0.97	-5.52813	1.02	NA	NA	1.3563e-07	0.62547	2.81576e-07	0.332046	3.23658e-08	0.307728	NA	NA	7.41115e-05	0.982459	0.000310092	0.953283	2.91775e-05	0.939348	NA	NA
TCF19	1.4299e-07	7.99135e-05	5.26136	Brain_Nucleus_accumbens_basal_ganglia	2.56697e-07	0.000299463	5.15275	Prostate	1.4884e-06	0.000908205	-4.81279	NA	NA	NA	1	1	1	0	3	-5.27107	0.488113	5.13538	-0.97	-4.9675	0.474853	NA	NA	1.3563e-07	0.62547	2.81576e-07	0.332046	6.7821e-07	0.634892	NA	NA	7.41115e-05	0.982459	0.000310092	0.953283	0.000470946	0.990425	NA	NA
TCF19	1.4299e-07	7.99135e-05	5.26136	Brain_Nucleus_accumbens_basal_ganglia	2.56697e-07	0.000299463	5.15275	Skin_Not_Sun_Exposed_Suprapubic	3.64969e-06	0.00208272	-4.63039	NA	NA	NA	1	1	1	0	3	-5.27107	0.488113	5.13538	-0.97	-4.81459	0.369699	NA	NA	1.3563e-07	0.62547	2.81576e-07	0.332046	1.47504e-06	0.711607	NA	NA	7.41115e-05	0.982459	0.000310092	0.953283	0.000928481	0.988733	NA	NA
TCF19	1.4299e-07	7.99135e-05	5.26136	Brain_Nucleus_accumbens_basal_ganglia	2.56697e-07	0.000299463	5.15275	Skin_Sun_Exposed_Lower_leg	5.48882e-07	0.000425447	5.00839	NA	NA	NA	1	1	1	0	3	-5.27107	0.488113	5.13538	-0.97	5.13263	-0.588023	NA	NA	1.3563e-07	0.62547	2.81576e-07	0.332046	2.85726e-07	0.556517	NA	NA	7.41115e-05	0.982459	0.000310092	0.953283	0.000257612	0.990188	NA	NA
TCF19	1.4299e-07	7.99135e-05	5.26136	Brain_Nucleus_accumbens_basal_ganglia	2.56697e-07	0.000299463	5.15275	Small_Intestine_Terminal_Ileum	8.44888e-06	0.00433141	-4.45348	NA	NA	NA	1	1	1	0	3	-5.27107	0.488113	5.13538	-0.97	-4.61207	0.406264	NA	NA	1.3563e-07	0.62547	2.81576e-07	0.332046	3.98672e-06	0.684548	NA	NA	7.41115e-05	0.982459	0.000310092	0.953283	0.00248476	0.986199	NA	NA
TCF19	1.4299e-07	7.99135e-05	5.26136	Brain_Nucleus_accumbens_basal_ganglia	2.56697e-07	0.000299463	5.15275	Spleen	2.9943e-08	3.8523e-05	-5.54177	NA	NA	NA	1	1	1	0	3	-5.27107	0.488113	5.13538	-0.97	-5.52813	1.02	NA	NA	1.3563e-07	0.62547	2.81576e-07	0.332046	3.23658e-08	0.307728	NA	NA	7.41115e-05	0.982459	0.000310092	0.953283	6.0484e-05	0.945988	NA	NA
TCF19	1.4299e-07	7.99135e-05	5.26136	Brain_Nucleus_accumbens_basal_ganglia	2.56697e-07	0.000299463	5.15275	Stomach	2.9943e-08	2.89859e-05	-5.54177	NA	NA	NA	1	1	1	0	3	-5.27107	0.488113	5.13538	-0.97	-5.52813	1.02	NA	NA	1.3563e-07	0.62547	2.81576e-07	0.332046	3.23658e-08	0.307728	NA	NA	7.41115e-05	0.982459	0.000310092	0.953283	3.59671e-05	0.948166	NA	NA
TCF19	1.4299e-07	7.99135e-05	5.26136	Brain_Nucleus_accumbens_basal_ganglia	2.56697e-07	0.000299463	5.15275	Uterus	2.74958e-07	0.000176348	-5.13985	NA	NA	NA	1	1	1	0	3	-5.27107	0.488113	5.13538	-0.97	-5.29885	0.522525	NA	NA	1.3563e-07	0.62547	2.81576e-07	0.332046	1.16532e-07	0.601305	NA	NA	7.41115e-05	0.982459	0.000310092	0.953283	8.61009e-05	0.987053	NA	NA
TCF19	1.4299e-07	7.99135e-05	5.26136	Brain_Nucleus_accumbens_basal_ganglia	2.56697e-07	0.000299463	5.15275	Vagina	1.76559e-06	0.00101467	-4.77856	NA	NA	NA	1	1	1	0	3	-5.27107	0.488113	5.13538	-0.97	-4.96136	0.399495	NA	NA	1.3563e-07	0.62547	2.81576e-07	0.332046	7.00009e-07	0.689529	NA	NA	7.41115e-05	0.982459	0.000310092	0.953283	0.000456629	0.984757	NA	NA
TCF19	1.4299e-07	7.99135e-05	5.26136	Brain_Nucleus_accumbens_basal_ganglia	2.56697e-07	0.000299463	5.15275	smultixcan	2.18029e-07	0.000162533	4.66076	NA	NA	NA	1	1	1	0	3	-5.27107	0.488113	5.13538	-0.97	4.79655	-0.494268	NA	NA	1.3563e-07	0.62547	2.81576e-07	0.332046	2.76446e-07	0.319032	NA	NA	7.41115e-05	0.982459	0.000310092	0.953283	0.000189526	0.930013	NA	NA
TCF19	1.4299e-07	7.99135e-05	5.26136	Brain_Putamen_basal_ganglia	4.79359e-08	7.8156e-05	5.4588	Adipose_Subcutaneous	2.03043e-06	0.00124875	-4.75037	NA	NA	NA	1	1	1	0	3	-5.27107	0.488113	5.4428	-1.01658	-4.91336	0.441395	NA	NA	1.3563e-07	0.62547	5.24503e-08	0.309355	8.95295e-07	0.658927	NA	NA	7.41115e-05	0.982459	7.76461e-05	0.941037	0.000610925	0.990291	NA	NA
TCF19	1.4299e-07	7.99135e-05	5.26136	Brain_Putamen_basal_ganglia	4.79359e-08	7.8156e-05	5.4588	Adipose_Visceral_Omentum	2.9943e-08	3.06317e-05	-5.54177	NA	NA	NA	1	1	1	0	3	-5.27107	0.488113	5.4428	-1.01658	-5.52813	1.02	NA	NA	1.3563e-07	0.62547	5.24503e-08	0.309355	3.23658e-08	0.307728	NA	NA	7.41115e-05	0.982459	7.76461e-05	0.941037	3.88886e-05	0.946487	NA	NA
TCF19	1.4299e-07	7.99135e-05	5.26136	Brain_Putamen_basal_ganglia	4.79359e-08	7.8156e-05	5.4588	Artery_Aorta	3.92797e-07	0.000263581	5.07242	NA	NA	NA	1	1	1	0	3	-5.27107	0.488113	5.4428	-1.01658	5.2188	-0.54166	NA	NA	1.3563e-07	0.62547	5.24503e-08	0.309355	1.80088e-07	0.588052	NA	NA	7.41115e-05	0.982459	7.76461e-05	0.941037	0.000139452	0.984277	NA	NA
TCF19	1.4299e-07	7.99135e-05	5.26136	Brain_Putamen_basal_ganglia	4.79359e-08	7.8156e-05	5.4588	Artery_Coronary	2.9943e-08	2.93881e-05	-5.54177	NA	NA	NA	1	1	1	0	3	-5.27107	0.488113	5.4428	-1.01658	-5.52813	1.02	NA	NA	1.3563e-07	0.62547	5.24503e-08	0.309355	3.23658e-08	0.307728	NA	NA	7.41115e-05	0.982459	7.76461e-05	0.941037	4.3652e-05	0.934634	NA	NA
TCF19	1.4299e-07	7.99135e-05	5.26136	Brain_Putamen_basal_ganglia	4.79359e-08	7.8156e-05	5.4588	Artery_Tibial	2.9943e-08	2.75168e-05	-5.54177	NA	NA	NA	1	1	1	0	3	-5.27107	0.488113	5.4428	-1.01658	-5.52813	1.02	NA	NA	1.3563e-07	0.62547	5.24503e-08	0.309355	3.23658e-08	0.307728	NA	NA	7.41115e-05	0.982459	7.76461e-05	0.941037	3.68657e-05	0.943756	NA	NA
TCF19	1.4299e-07	7.99135e-05	5.26136	Brain_Putamen_basal_ganglia	4.79359e-08	7.8156e-05	5.4588	Brain_Cerebellar_Hemisphere	2.9943e-08	4.25703e-05	-5.54177	NA	NA	NA	1	1	1	0	3	-5.27107	0.488113	5.4428	-1.01658	-5.52813	1.02	NA	NA	1.3563e-07	0.62547	5.24503e-08	0.309355	3.23658e-08	0.307728	NA	NA	7.41115e-05	0.982459	7.76461e-05	0.941037	8.50162e-05	0.931123	NA	NA
TCF19	1.4299e-07	7.99135e-05	5.26136	Brain_Putamen_basal_ganglia	4.79359e-08	7.8156e-05	5.4588	Brain_Cerebellum	2.9943e-08	5.00978e-05	-5.54177	NA	NA	NA	1	1	1	0	3	-5.27107	0.488113	5.4428	-1.01658	-5.52813	1.02	NA	NA	1.3563e-07	0.62547	5.24503e-08	0.309355	3.23658e-08	0.307728	NA	NA	7.41115e-05	0.982459	7.76461e-05	0.941037	8.81994e-05	0.927529	NA	NA
TCF19	1.4299e-07	7.99135e-05	5.26136	Brain_Putamen_basal_ganglia	4.79359e-08	7.8156e-05	5.4588	Brain_Spinal_cord_cervical_c-1	2.9943e-08	4.72544e-05	5.54177	NA	NA	NA	1	1	1	0	3	-5.27107	0.488113	5.4428	-1.01658	5.52813	-1.02	NA	NA	1.3563e-07	0.62547	5.24503e-08	0.309355	3.23658e-08	0.307728	NA	NA	7.41115e-05	0.982459	7.76461e-05	0.941037	7.37972e-05	0.944262	NA	NA
TCF19	1.4299e-07	7.99135e-05	5.26136	Brain_Putamen_basal_ganglia	4.79359e-08	7.8156e-05	5.4588	Breast_Mammary_Tissue	5.73888e-07	0.000350132	-4.9998	NA	NA	NA	1	1	1	0	3	-5.27107	0.488113	5.4428	-1.01658	-4.97071	0.97	NA	NA	1.3563e-07	0.62547	5.24503e-08	0.309355	6.67087e-07	0.332046	NA	NA	7.41115e-05	0.982459	7.76461e-05	0.941037	0.000429971	0.956801	NA	NA
TCF19	1.4299e-07	7.99135e-05	5.26136	Brain_Putamen_basal_ganglia	4.79359e-08	7.8156e-05	5.4588	Cells_Cultured_fibroblasts	1.62983e-07	0.000131726	-5.23725	NA	NA	NA	1	1	1	0	3	-5.27107	0.488113	5.4428	-1.01658	-5.35599	0.639215	NA	NA	1.3563e-07	0.62547	5.24503e-08	0.309355	8.509e-08	0.522683	NA	NA	7.41115e-05	0.982459	7.76461e-05	0.941037	9.09369e-05	0.978512	NA	NA
TCF19	1.4299e-07	7.99135e-05	5.26136	Brain_Putamen_basal_ganglia	4.79359e-08	7.8156e-05	5.4588	Cells_EBV-transformed_lymphocytes	1.87909e-07	0.000199824	-5.21092	NA	NA	NA	1	1	1	0	3	-5.27107	0.488113	5.4428	-1.01658	-5.29039	0.734909	NA	NA	1.3563e-07	0.62547	5.24503e-08	0.309355	1.22053e-07	0.462395	NA	NA	7.41115e-05	0.982459	7.76461e-05	0.941037	0.000144218	0.96827	NA	NA
TCF19	1.4299e-07	7.99135e-05	5.26136	Brain_Putamen_basal_ganglia	4.79359e-08	7.8156e-05	5.4588	Colon_Sigmoid	5.71516e-07	0.000410882	-5.0006	NA	NA	NA	1	1	1	0	3	-5.27107	0.488113	5.4428	-1.01658	-5.05079	0.773755	NA	NA	1.3563e-07	0.62547	5.24503e-08	0.309355	4.39979e-07	0.439076	NA	NA	7.41115e-05	0.982459	7.76461e-05	0.941037	0.000304979	0.976215	NA	NA
TCF19	1.4299e-07	7.99135e-05	5.26136	Brain_Putamen_basal_ganglia	4.79359e-08	7.8156e-05	5.4588	Colon_Transverse	1.82477e-07	0.000130402	5.21636	NA	NA	NA	1	1	1	0	3	-5.27107	0.488113	5.4428	-1.01658	5.30846	-0.704664	NA	NA	1.3563e-07	0.62547	5.24503e-08	0.309355	1.10556e-07	0.481019	NA	NA	7.41115e-05	0.982459	7.76461e-05	0.941037	9.1499e-05	0.978198	NA	NA
TCF19	1.4299e-07	7.99135e-05	5.26136	Brain_Putamen_basal_ganglia	4.79359e-08	7.8156e-05	5.4588	Esophagus_Gastroesophageal_Junction	6.03041e-07	0.000482704	4.99024	NA	NA	NA	1	1	1	0	3	-5.27107	0.488113	5.4428	-1.01658	5.14612	-0.503602	NA	NA	1.3563e-07	0.62547	5.24503e-08	0.309355	2.65928e-07	0.614541	NA	NA	7.41115e-05	0.982459	7.76461e-05	0.941037	0.000198975	0.984512	NA	NA
TCF19	1.4299e-07	7.99135e-05	5.26136	Brain_Putamen_basal_ganglia	4.79359e-08	7.8156e-05	5.4588	Esophagus_Mucosa	4.8908e-07	0.000301294	-5.03055	NA	NA	NA	1	1	1	0	3	-5.27107	0.488113	5.4428	-1.01658	-5.15161	0.595163	NA	NA	1.3563e-07	0.62547	5.24503e-08	0.309355	2.58258e-07	0.551734	NA	NA	7.41115e-05	0.982459	7.76461e-05	0.941037	0.000174876	0.991226	NA	NA
TCF19	1.4299e-07	7.99135e-05	5.26136	Brain_Putamen_basal_ganglia	4.79359e-08	7.8156e-05	5.4588	Esophagus_Muscularis	1.25804e-06	0.000884849	-4.84627	NA	NA	NA	1	1	1	0	3	-5.27107	0.488113	5.4428	-1.01658	-5.02399	0.424092	NA	NA	1.3563e-07	0.62547	5.24503e-08	0.309355	5.06086e-07	0.671499	NA	NA	7.41115e-05	0.982459	7.76461e-05	0.941037	0.000392216	0.985341	NA	NA
TCF19	1.4299e-07	7.99135e-05	5.26136	Brain_Putamen_basal_ganglia	4.79359e-08	7.8156e-05	5.4588	Lung	3.13882e-07	0.000237698	-5.11491	NA	NA	NA	1	1	1	0	3	-5.27107	0.488113	5.4428	-1.01658	-4.99055	1.23518	NA	NA	1.3563e-07	0.62547	5.24503e-08	0.309355	6.02069e-07	0.216765	NA	NA	7.41115e-05	0.982459	7.76461e-05	0.941037	0.00040709	0.924261	NA	NA
TCF19	1.4299e-07	7.99135e-05	5.26136	Brain_Putamen_basal_ganglia	4.79359e-08	7.8156e-05	5.4588	Minor_Salivary_Gland	2.9943e-08	2.54886e-05	-5.54177	NA	NA	NA	1	1	1	0	3	-5.27107	0.488113	5.4428	-1.01658	-5.52813	1.02	NA	NA	1.3563e-07	0.62547	5.24503e-08	0.309355	3.23658e-08	0.307728	NA	NA	7.41115e-05	0.982459	7.76461e-05	0.941037	3.57246e-05	0.944458	NA	NA
TCF19	1.4299e-07	7.99135e-05	5.26136	Brain_Putamen_basal_ganglia	4.79359e-08	7.8156e-05	5.4588	Nerve_Tibial	8.27969e-06	0.00488162	4.45782	NA	NA	NA	1	1	1	0	3	-5.27107	0.488113	5.4428	-1.01658	4.65688	-0.296669	NA	NA	1.3563e-07	0.62547	5.24503e-08	0.309355	3.21035e-06	0.76672	NA	NA	7.41115e-05	0.982459	7.76461e-05	0.941037	0.00216033	0.989834	NA	NA
TCF19	1.4299e-07	7.99135e-05	5.26136	Brain_Putamen_basal_ganglia	4.79359e-08	7.8156e-05	5.4588	Ovary	2.9943e-08	2.41141e-05	-5.54177	NA	NA	NA	1	1	1	0	3	-5.27107	0.488113	5.4428	-1.01658	-5.52813	1.02	NA	NA	1.3563e-07	0.62547	5.24503e-08	0.309355	3.23658e-08	0.307728	NA	NA	7.41115e-05	0.982459	7.76461e-05	0.941037	2.91775e-05	0.939348	NA	NA
TCF19	1.4299e-07	7.99135e-05	5.26136	Brain_Putamen_basal_ganglia	4.79359e-08	7.8156e-05	5.4588	Prostate	1.4884e-06	0.000908205	-4.81279	NA	NA	NA	1	1	1	0	3	-5.27107	0.488113	5.4428	-1.01658	-4.9675	0.474853	NA	NA	1.3563e-07	0.62547	5.24503e-08	0.309355	6.7821e-07	0.634892	NA	NA	7.41115e-05	0.982459	7.76461e-05	0.941037	0.000470946	0.990425	NA	NA
TCF19	1.4299e-07	7.99135e-05	5.26136	Brain_Putamen_basal_ganglia	4.79359e-08	7.8156e-05	5.4588	Skin_Not_Sun_Exposed_Suprapubic	3.64969e-06	0.00208272	-4.63039	NA	NA	NA	1	1	1	0	3	-5.27107	0.488113	5.4428	-1.01658	-4.81459	0.369699	NA	NA	1.3563e-07	0.62547	5.24503e-08	0.309355	1.47504e-06	0.711607	NA	NA	7.41115e-05	0.982459	7.76461e-05	0.941037	0.000928481	0.988733	NA	NA
TCF19	1.4299e-07	7.99135e-05	5.26136	Brain_Putamen_basal_ganglia	4.79359e-08	7.8156e-05	5.4588	Skin_Sun_Exposed_Lower_leg	5.48882e-07	0.000425447	5.00839	NA	NA	NA	1	1	1	0	3	-5.27107	0.488113	5.4428	-1.01658	5.13263	-0.588023	NA	NA	1.3563e-07	0.62547	5.24503e-08	0.309355	2.85726e-07	0.556517	NA	NA	7.41115e-05	0.982459	7.76461e-05	0.941037	0.000257612	0.990188	NA	NA
TCF19	1.4299e-07	7.99135e-05	5.26136	Brain_Putamen_basal_ganglia	4.79359e-08	7.8156e-05	5.4588	Small_Intestine_Terminal_Ileum	8.44888e-06	0.00433141	-4.45348	NA	NA	NA	1	1	1	0	3	-5.27107	0.488113	5.4428	-1.01658	-4.61207	0.406264	NA	NA	1.3563e-07	0.62547	5.24503e-08	0.309355	3.98672e-06	0.684548	NA	NA	7.41115e-05	0.982459	7.76461e-05	0.941037	0.00248476	0.986199	NA	NA
TCF19	1.4299e-07	7.99135e-05	5.26136	Brain_Putamen_basal_ganglia	4.79359e-08	7.8156e-05	5.4588	Spleen	2.9943e-08	3.8523e-05	-5.54177	NA	NA	NA	1	1	1	0	3	-5.27107	0.488113	5.4428	-1.01658	-5.52813	1.02	NA	NA	1.3563e-07	0.62547	5.24503e-08	0.309355	3.23658e-08	0.307728	NA	NA	7.41115e-05	0.982459	7.76461e-05	0.941037	6.0484e-05	0.945988	NA	NA
TCF19	1.4299e-07	7.99135e-05	5.26136	Brain_Putamen_basal_ganglia	4.79359e-08	7.8156e-05	5.4588	Stomach	2.9943e-08	2.89859e-05	-5.54177	NA	NA	NA	1	1	1	0	3	-5.27107	0.488113	5.4428	-1.01658	-5.52813	1.02	NA	NA	1.3563e-07	0.62547	5.24503e-08	0.309355	3.23658e-08	0.307728	NA	NA	7.41115e-05	0.982459	7.76461e-05	0.941037	3.59671e-05	0.948166	NA	NA
TCF19	1.4299e-07	7.99135e-05	5.26136	Brain_Putamen_basal_ganglia	4.79359e-08	7.8156e-05	5.4588	Uterus	2.74958e-07	0.000176348	-5.13985	NA	NA	NA	1	1	1	0	3	-5.27107	0.488113	5.4428	-1.01658	-5.29885	0.522525	NA	NA	1.3563e-07	0.62547	5.24503e-08	0.309355	1.16532e-07	0.601305	NA	NA	7.41115e-05	0.982459	7.76461e-05	0.941037	8.61009e-05	0.987053	NA	NA
TCF19	1.4299e-07	7.99135e-05	5.26136	Brain_Putamen_basal_ganglia	4.79359e-08	7.8156e-05	5.4588	Vagina	1.76559e-06	0.00101467	-4.77856	NA	NA	NA	1	1	1	0	3	-5.27107	0.488113	5.4428	-1.01658	-4.96136	0.399495	NA	NA	1.3563e-07	0.62547	5.24503e-08	0.309355	7.00009e-07	0.689529	NA	NA	7.41115e-05	0.982459	7.76461e-05	0.941037	0.000456629	0.984757	NA	NA
TCF19	1.4299e-07	7.99135e-05	5.26136	Brain_Putamen_basal_ganglia	4.79359e-08	7.8156e-05	5.4588	smultixcan	2.18029e-07	0.000162533	4.66076	NA	NA	NA	1	1	1	0	3	-5.27107	0.488113	5.4428	-1.01658	4.79655	-0.494268	NA	NA	1.3563e-07	0.62547	5.24503e-08	0.309355	2.76446e-07	0.319032	NA	NA	7.41115e-05	0.982459	7.76461e-05	0.941037	0.000189526	0.930013	NA	NA
TCF19	1.4299e-07	7.99135e-05	5.26136	Brain_Spinal_cord_cervical_c-1	2.56697e-07	0.000458162	5.15275	Adipose_Subcutaneous	2.03043e-06	0.00124875	-4.75037	NA	NA	NA	1	1	1	0	3	-5.27107	0.488113	5.13538	-0.97	-4.91336	0.441395	NA	NA	1.3563e-07	0.62547	2.81576e-07	0.332046	8.95295e-07	0.658927	NA	NA	7.41115e-05	0.982459	0.000392834	0.949938	0.000610925	0.990291	NA	NA
TCF19	1.4299e-07	7.99135e-05	5.26136	Brain_Spinal_cord_cervical_c-1	2.56697e-07	0.000458162	5.15275	Adipose_Visceral_Omentum	2.9943e-08	3.06317e-05	-5.54177	NA	NA	NA	1	1	1	0	3	-5.27107	0.488113	5.13538	-0.97	-5.52813	1.02	NA	NA	1.3563e-07	0.62547	2.81576e-07	0.332046	3.23658e-08	0.307728	NA	NA	7.41115e-05	0.982459	0.000392834	0.949938	3.88886e-05	0.946487	NA	NA
TCF19	1.4299e-07	7.99135e-05	5.26136	Brain_Spinal_cord_cervical_c-1	2.56697e-07	0.000458162	5.15275	Artery_Aorta	3.92797e-07	0.000263581	5.07242	NA	NA	NA	1	1	1	0	3	-5.27107	0.488113	5.13538	-0.97	5.2188	-0.54166	NA	NA	1.3563e-07	0.62547	2.81576e-07	0.332046	1.80088e-07	0.588052	NA	NA	7.41115e-05	0.982459	0.000392834	0.949938	0.000139452	0.984277	NA	NA
TCF19	1.4299e-07	7.99135e-05	5.26136	Brain_Spinal_cord_cervical_c-1	2.56697e-07	0.000458162	5.15275	Artery_Coronary	2.9943e-08	2.93881e-05	-5.54177	NA	NA	NA	1	1	1	0	3	-5.27107	0.488113	5.13538	-0.97	-5.52813	1.02	NA	NA	1.3563e-07	0.62547	2.81576e-07	0.332046	3.23658e-08	0.307728	NA	NA	7.41115e-05	0.982459	0.000392834	0.949938	4.3652e-05	0.934634	NA	NA
TCF19	1.4299e-07	7.99135e-05	5.26136	Brain_Spinal_cord_cervical_c-1	2.56697e-07	0.000458162	5.15275	Artery_Tibial	2.9943e-08	2.75168e-05	-5.54177	NA	NA	NA	1	1	1	0	3	-5.27107	0.488113	5.13538	-0.97	-5.52813	1.02	NA	NA	1.3563e-07	0.62547	2.81576e-07	0.332046	3.23658e-08	0.307728	NA	NA	7.41115e-05	0.982459	0.000392834	0.949938	3.68657e-05	0.943756	NA	NA
TCF19	1.4299e-07	7.99135e-05	5.26136	Brain_Spinal_cord_cervical_c-1	2.56697e-07	0.000458162	5.15275	Brain_Cerebellar_Hemisphere	2.9943e-08	4.25703e-05	-5.54177	NA	NA	NA	1	1	1	0	3	-5.27107	0.488113	5.13538	-0.97	-5.52813	1.02	NA	NA	1.3563e-07	0.62547	2.81576e-07	0.332046	3.23658e-08	0.307728	NA	NA	7.41115e-05	0.982459	0.000392834	0.949938	8.50162e-05	0.931123	NA	NA
TCF19	1.4299e-07	7.99135e-05	5.26136	Brain_Spinal_cord_cervical_c-1	2.56697e-07	0.000458162	5.15275	Brain_Cerebellum	2.9943e-08	5.00978e-05	-5.54177	NA	NA	NA	1	1	1	0	3	-5.27107	0.488113	5.13538	-0.97	-5.52813	1.02	NA	NA	1.3563e-07	0.62547	2.81576e-07	0.332046	3.23658e-08	0.307728	NA	NA	7.41115e-05	0.982459	0.000392834	0.949938	8.81994e-05	0.927529	NA	NA
TCF19	1.4299e-07	7.99135e-05	5.26136	Brain_Spinal_cord_cervical_c-1	2.56697e-07	0.000458162	5.15275	Brain_Spinal_cord_cervical_c-1	2.9943e-08	4.72544e-05	5.54177	NA	NA	NA	1	1	1	0	3	-5.27107	0.488113	5.13538	-0.97	5.52813	-1.02	NA	NA	1.3563e-07	0.62547	2.81576e-07	0.332046	3.23658e-08	0.307728	NA	NA	7.41115e-05	0.982459	0.000392834	0.949938	7.37972e-05	0.944262	NA	NA
TCF19	1.4299e-07	7.99135e-05	5.26136	Brain_Spinal_cord_cervical_c-1	2.56697e-07	0.000458162	5.15275	Breast_Mammary_Tissue	5.73888e-07	0.000350132	-4.9998	NA	NA	NA	1	1	1	0	3	-5.27107	0.488113	5.13538	-0.97	-4.97071	0.97	NA	NA	1.3563e-07	0.62547	2.81576e-07	0.332046	6.67087e-07	0.332046	NA	NA	7.41115e-05	0.982459	0.000392834	0.949938	0.000429971	0.956801	NA	NA
TCF19	1.4299e-07	7.99135e-05	5.26136	Brain_Spinal_cord_cervical_c-1	2.56697e-07	0.000458162	5.15275	Cells_Cultured_fibroblasts	1.62983e-07	0.000131726	-5.23725	NA	NA	NA	1	1	1	0	3	-5.27107	0.488113	5.13538	-0.97	-5.35599	0.639215	NA	NA	1.3563e-07	0.62547	2.81576e-07	0.332046	8.509e-08	0.522683	NA	NA	7.41115e-05	0.982459	0.000392834	0.949938	9.09369e-05	0.978512	NA	NA
TCF19	1.4299e-07	7.99135e-05	5.26136	Brain_Spinal_cord_cervical_c-1	2.56697e-07	0.000458162	5.15275	Cells_EBV-transformed_lymphocytes	1.87909e-07	0.000199824	-5.21092	NA	NA	NA	1	1	1	0	3	-5.27107	0.488113	5.13538	-0.97	-5.29039	0.734909	NA	NA	1.3563e-07	0.62547	2.81576e-07	0.332046	1.22053e-07	0.462395	NA	NA	7.41115e-05	0.982459	0.000392834	0.949938	0.000144218	0.96827	NA	NA
TCF19	1.4299e-07	7.99135e-05	5.26136	Brain_Spinal_cord_cervical_c-1	2.56697e-07	0.000458162	5.15275	Colon_Sigmoid	5.71516e-07	0.000410882	-5.0006	NA	NA	NA	1	1	1	0	3	-5.27107	0.488113	5.13538	-0.97	-5.05079	0.773755	NA	NA	1.3563e-07	0.62547	2.81576e-07	0.332046	4.39979e-07	0.439076	NA	NA	7.41115e-05	0.982459	0.000392834	0.949938	0.000304979	0.976215	NA	NA
TCF19	1.4299e-07	7.99135e-05	5.26136	Brain_Spinal_cord_cervical_c-1	2.56697e-07	0.000458162	5.15275	Colon_Transverse	1.82477e-07	0.000130402	5.21636	NA	NA	NA	1	1	1	0	3	-5.27107	0.488113	5.13538	-0.97	5.30846	-0.704664	NA	NA	1.3563e-07	0.62547	2.81576e-07	0.332046	1.10556e-07	0.481019	NA	NA	7.41115e-05	0.982459	0.000392834	0.949938	9.1499e-05	0.978198	NA	NA
TCF19	1.4299e-07	7.99135e-05	5.26136	Brain_Spinal_cord_cervical_c-1	2.56697e-07	0.000458162	5.15275	Esophagus_Gastroesophageal_Junction	6.03041e-07	0.000482704	4.99024	NA	NA	NA	1	1	1	0	3	-5.27107	0.488113	5.13538	-0.97	5.14612	-0.503602	NA	NA	1.3563e-07	0.62547	2.81576e-07	0.332046	2.65928e-07	0.614541	NA	NA	7.41115e-05	0.982459	0.000392834	0.949938	0.000198975	0.984512	NA	NA
TCF19	1.4299e-07	7.99135e-05	5.26136	Brain_Spinal_cord_cervical_c-1	2.56697e-07	0.000458162	5.15275	Esophagus_Mucosa	4.8908e-07	0.000301294	-5.03055	NA	NA	NA	1	1	1	0	3	-5.27107	0.488113	5.13538	-0.97	-5.15161	0.595163	NA	NA	1.3563e-07	0.62547	2.81576e-07	0.332046	2.58258e-07	0.551734	NA	NA	7.41115e-05	0.982459	0.000392834	0.949938	0.000174876	0.991226	NA	NA
TCF19	1.4299e-07	7.99135e-05	5.26136	Brain_Spinal_cord_cervical_c-1	2.56697e-07	0.000458162	5.15275	Esophagus_Muscularis	1.25804e-06	0.000884849	-4.84627	NA	NA	NA	1	1	1	0	3	-5.27107	0.488113	5.13538	-0.97	-5.02399	0.424092	NA	NA	1.3563e-07	0.62547	2.81576e-07	0.332046	5.06086e-07	0.671499	NA	NA	7.41115e-05	0.982459	0.000392834	0.949938	0.000392216	0.985341	NA	NA
TCF19	1.4299e-07	7.99135e-05	5.26136	Brain_Spinal_cord_cervical_c-1	2.56697e-07	0.000458162	5.15275	Lung	3.13882e-07	0.000237698	-5.11491	NA	NA	NA	1	1	1	0	3	-5.27107	0.488113	5.13538	-0.97	-4.99055	1.23518	NA	NA	1.3563e-07	0.62547	2.81576e-07	0.332046	6.02069e-07	0.216765	NA	NA	7.41115e-05	0.982459	0.000392834	0.949938	0.00040709	0.924261	NA	NA
TCF19	1.4299e-07	7.99135e-05	5.26136	Brain_Spinal_cord_cervical_c-1	2.56697e-07	0.000458162	5.15275	Minor_Salivary_Gland	2.9943e-08	2.54886e-05	-5.54177	NA	NA	NA	1	1	1	0	3	-5.27107	0.488113	5.13538	-0.97	-5.52813	1.02	NA	NA	1.3563e-07	0.62547	2.81576e-07	0.332046	3.23658e-08	0.307728	NA	NA	7.41115e-05	0.982459	0.000392834	0.949938	3.57246e-05	0.944458	NA	NA
TCF19	1.4299e-07	7.99135e-05	5.26136	Brain_Spinal_cord_cervical_c-1	2.56697e-07	0.000458162	5.15275	Nerve_Tibial	8.27969e-06	0.00488162	4.45782	NA	NA	NA	1	1	1	0	3	-5.27107	0.488113	5.13538	-0.97	4.65688	-0.296669	NA	NA	1.3563e-07	0.62547	2.81576e-07	0.332046	3.21035e-06	0.76672	NA	NA	7.41115e-05	0.982459	0.000392834	0.949938	0.00216033	0.989834	NA	NA
TCF19	1.4299e-07	7.99135e-05	5.26136	Brain_Spinal_cord_cervical_c-1	2.56697e-07	0.000458162	5.15275	Ovary	2.9943e-08	2.41141e-05	-5.54177	NA	NA	NA	1	1	1	0	3	-5.27107	0.488113	5.13538	-0.97	-5.52813	1.02	NA	NA	1.3563e-07	0.62547	2.81576e-07	0.332046	3.23658e-08	0.307728	NA	NA	7.41115e-05	0.982459	0.000392834	0.949938	2.91775e-05	0.939348	NA	NA
TCF19	1.4299e-07	7.99135e-05	5.26136	Brain_Spinal_cord_cervical_c-1	2.56697e-07	0.000458162	5.15275	Prostate	1.4884e-06	0.000908205	-4.81279	NA	NA	NA	1	1	1	0	3	-5.27107	0.488113	5.13538	-0.97	-4.9675	0.474853	NA	NA	1.3563e-07	0.62547	2.81576e-07	0.332046	6.7821e-07	0.634892	NA	NA	7.41115e-05	0.982459	0.000392834	0.949938	0.000470946	0.990425	NA	NA
TCF19	1.4299e-07	7.99135e-05	5.26136	Brain_Spinal_cord_cervical_c-1	2.56697e-07	0.000458162	5.15275	Skin_Not_Sun_Exposed_Suprapubic	3.64969e-06	0.00208272	-4.63039	NA	NA	NA	1	1	1	0	3	-5.27107	0.488113	5.13538	-0.97	-4.81459	0.369699	NA	NA	1.3563e-07	0.62547	2.81576e-07	0.332046	1.47504e-06	0.711607	NA	NA	7.41115e-05	0.982459	0.000392834	0.949938	0.000928481	0.988733	NA	NA
TCF19	1.4299e-07	7.99135e-05	5.26136	Brain_Spinal_cord_cervical_c-1	2.56697e-07	0.000458162	5.15275	Skin_Sun_Exposed_Lower_leg	5.48882e-07	0.000425447	5.00839	NA	NA	NA	1	1	1	0	3	-5.27107	0.488113	5.13538	-0.97	5.13263	-0.588023	NA	NA	1.3563e-07	0.62547	2.81576e-07	0.332046	2.85726e-07	0.556517	NA	NA	7.41115e-05	0.982459	0.000392834	0.949938	0.000257612	0.990188	NA	NA
TCF19	1.4299e-07	7.99135e-05	5.26136	Brain_Spinal_cord_cervical_c-1	2.56697e-07	0.000458162	5.15275	Small_Intestine_Terminal_Ileum	8.44888e-06	0.00433141	-4.45348	NA	NA	NA	1	1	1	0	3	-5.27107	0.488113	5.13538	-0.97	-4.61207	0.406264	NA	NA	1.3563e-07	0.62547	2.81576e-07	0.332046	3.98672e-06	0.684548	NA	NA	7.41115e-05	0.982459	0.000392834	0.949938	0.00248476	0.986199	NA	NA
TCF19	1.4299e-07	7.99135e-05	5.26136	Brain_Spinal_cord_cervical_c-1	2.56697e-07	0.000458162	5.15275	Spleen	2.9943e-08	3.8523e-05	-5.54177	NA	NA	NA	1	1	1	0	3	-5.27107	0.488113	5.13538	-0.97	-5.52813	1.02	NA	NA	1.3563e-07	0.62547	2.81576e-07	0.332046	3.23658e-08	0.307728	NA	NA	7.41115e-05	0.982459	0.000392834	0.949938	6.0484e-05	0.945988	NA	NA
TCF19	1.4299e-07	7.99135e-05	5.26136	Brain_Spinal_cord_cervical_c-1	2.56697e-07	0.000458162	5.15275	Stomach	2.9943e-08	2.89859e-05	-5.54177	NA	NA	NA	1	1	1	0	3	-5.27107	0.488113	5.13538	-0.97	-5.52813	1.02	NA	NA	1.3563e-07	0.62547	2.81576e-07	0.332046	3.23658e-08	0.307728	NA	NA	7.41115e-05	0.982459	0.000392834	0.949938	3.59671e-05	0.948166	NA	NA
TCF19	1.4299e-07	7.99135e-05	5.26136	Brain_Spinal_cord_cervical_c-1	2.56697e-07	0.000458162	5.15275	Uterus	2.74958e-07	0.000176348	-5.13985	NA	NA	NA	1	1	1	0	3	-5.27107	0.488113	5.13538	-0.97	-5.29885	0.522525	NA	NA	1.3563e-07	0.62547	2.81576e-07	0.332046	1.16532e-07	0.601305	NA	NA	7.41115e-05	0.982459	0.000392834	0.949938	8.61009e-05	0.987053	NA	NA
TCF19	1.4299e-07	7.99135e-05	5.26136	Brain_Spinal_cord_cervical_c-1	2.56697e-07	0.000458162	5.15275	Vagina	1.76559e-06	0.00101467	-4.77856	NA	NA	NA	1	1	1	0	3	-5.27107	0.488113	5.13538	-0.97	-4.96136	0.399495	NA	NA	1.3563e-07	0.62547	2.81576e-07	0.332046	7.00009e-07	0.689529	NA	NA	7.41115e-05	0.982459	0.000392834	0.949938	0.000456629	0.984757	NA	NA
TCF19	1.4299e-07	7.99135e-05	5.26136	Brain_Spinal_cord_cervical_c-1	2.56697e-07	0.000458162	5.15275	smultixcan	2.18029e-07	0.000162533	4.66076	NA	NA	NA	1	1	1	0	3	-5.27107	0.488113	5.13538	-0.97	4.79655	-0.494268	NA	NA	1.3563e-07	0.62547	2.81576e-07	0.332046	2.76446e-07	0.319032	NA	NA	7.41115e-05	0.982459	0.000392834	0.949938	0.000189526	0.930013	NA	NA
TCF19	1.4299e-07	7.99135e-05	5.26136	Brain_Substantia_nigra	2.56697e-07	0.000329696	5.15275	Adipose_Subcutaneous	2.03043e-06	0.00124875	-4.75037	NA	NA	NA	1	1	1	0	3	-5.27107	0.488113	5.13538	-0.97	-4.91336	0.441395	NA	NA	1.3563e-07	0.62547	2.81576e-07	0.332046	8.95295e-07	0.658927	NA	NA	7.41115e-05	0.982459	0.00037872	0.956557	0.000610925	0.990291	NA	NA
TCF19	1.4299e-07	7.99135e-05	5.26136	Brain_Substantia_nigra	2.56697e-07	0.000329696	5.15275	Adipose_Visceral_Omentum	2.9943e-08	3.06317e-05	-5.54177	NA	NA	NA	1	1	1	0	3	-5.27107	0.488113	5.13538	-0.97	-5.52813	1.02	NA	NA	1.3563e-07	0.62547	2.81576e-07	0.332046	3.23658e-08	0.307728	NA	NA	7.41115e-05	0.982459	0.00037872	0.956557	3.88886e-05	0.946487	NA	NA
TCF19	1.4299e-07	7.99135e-05	5.26136	Brain_Substantia_nigra	2.56697e-07	0.000329696	5.15275	Artery_Aorta	3.92797e-07	0.000263581	5.07242	NA	NA	NA	1	1	1	0	3	-5.27107	0.488113	5.13538	-0.97	5.2188	-0.54166	NA	NA	1.3563e-07	0.62547	2.81576e-07	0.332046	1.80088e-07	0.588052	NA	NA	7.41115e-05	0.982459	0.00037872	0.956557	0.000139452	0.984277	NA	NA
TCF19	1.4299e-07	7.99135e-05	5.26136	Brain_Substantia_nigra	2.56697e-07	0.000329696	5.15275	Artery_Coronary	2.9943e-08	2.93881e-05	-5.54177	NA	NA	NA	1	1	1	0	3	-5.27107	0.488113	5.13538	-0.97	-5.52813	1.02	NA	NA	1.3563e-07	0.62547	2.81576e-07	0.332046	3.23658e-08	0.307728	NA	NA	7.41115e-05	0.982459	0.00037872	0.956557	4.3652e-05	0.934634	NA	NA
TCF19	1.4299e-07	7.99135e-05	5.26136	Brain_Substantia_nigra	2.56697e-07	0.000329696	5.15275	Artery_Tibial	2.9943e-08	2.75168e-05	-5.54177	NA	NA	NA	1	1	1	0	3	-5.27107	0.488113	5.13538	-0.97	-5.52813	1.02	NA	NA	1.3563e-07	0.62547	2.81576e-07	0.332046	3.23658e-08	0.307728	NA	NA	7.41115e-05	0.982459	0.00037872	0.956557	3.68657e-05	0.943756	NA	NA
TCF19	1.4299e-07	7.99135e-05	5.26136	Brain_Substantia_nigra	2.56697e-07	0.000329696	5.15275	Brain_Cerebellar_Hemisphere	2.9943e-08	4.25703e-05	-5.54177	NA	NA	NA	1	1	1	0	3	-5.27107	0.488113	5.13538	-0.97	-5.52813	1.02	NA	NA	1.3563e-07	0.62547	2.81576e-07	0.332046	3.23658e-08	0.307728	NA	NA	7.41115e-05	0.982459	0.00037872	0.956557	8.50162e-05	0.931123	NA	NA
TCF19	1.4299e-07	7.99135e-05	5.26136	Brain_Substantia_nigra	2.56697e-07	0.000329696	5.15275	Brain_Cerebellum	2.9943e-08	5.00978e-05	-5.54177	NA	NA	NA	1	1	1	0	3	-5.27107	0.488113	5.13538	-0.97	-5.52813	1.02	NA	NA	1.3563e-07	0.62547	2.81576e-07	0.332046	3.23658e-08	0.307728	NA	NA	7.41115e-05	0.982459	0.00037872	0.956557	8.81994e-05	0.927529	NA	NA
TCF19	1.4299e-07	7.99135e-05	5.26136	Brain_Substantia_nigra	2.56697e-07	0.000329696	5.15275	Brain_Spinal_cord_cervical_c-1	2.9943e-08	4.72544e-05	5.54177	NA	NA	NA	1	1	1	0	3	-5.27107	0.488113	5.13538	-0.97	5.52813	-1.02	NA	NA	1.3563e-07	0.62547	2.81576e-07	0.332046	3.23658e-08	0.307728	NA	NA	7.41115e-05	0.982459	0.00037872	0.956557	7.37972e-05	0.944262	NA	NA
TCF19	1.4299e-07	7.99135e-05	5.26136	Brain_Substantia_nigra	2.56697e-07	0.000329696	5.15275	Breast_Mammary_Tissue	5.73888e-07	0.000350132	-4.9998	NA	NA	NA	1	1	1	0	3	-5.27107	0.488113	5.13538	-0.97	-4.97071	0.97	NA	NA	1.3563e-07	0.62547	2.81576e-07	0.332046	6.67087e-07	0.332046	NA	NA	7.41115e-05	0.982459	0.00037872	0.956557	0.000429971	0.956801	NA	NA
TCF19	1.4299e-07	7.99135e-05	5.26136	Brain_Substantia_nigra	2.56697e-07	0.000329696	5.15275	Cells_Cultured_fibroblasts	1.62983e-07	0.000131726	-5.23725	NA	NA	NA	1	1	1	0	3	-5.27107	0.488113	5.13538	-0.97	-5.35599	0.639215	NA	NA	1.3563e-07	0.62547	2.81576e-07	0.332046	8.509e-08	0.522683	NA	NA	7.41115e-05	0.982459	0.00037872	0.956557	9.09369e-05	0.978512	NA	NA
TCF19	1.4299e-07	7.99135e-05	5.26136	Brain_Substantia_nigra	2.56697e-07	0.000329696	5.15275	Cells_EBV-transformed_lymphocytes	1.87909e-07	0.000199824	-5.21092	NA	NA	NA	1	1	1	0	3	-5.27107	0.488113	5.13538	-0.97	-5.29039	0.734909	NA	NA	1.3563e-07	0.62547	2.81576e-07	0.332046	1.22053e-07	0.462395	NA	NA	7.41115e-05	0.982459	0.00037872	0.956557	0.000144218	0.96827	NA	NA
TCF19	1.4299e-07	7.99135e-05	5.26136	Brain_Substantia_nigra	2.56697e-07	0.000329696	5.15275	Colon_Sigmoid	5.71516e-07	0.000410882	-5.0006	NA	NA	NA	1	1	1	0	3	-5.27107	0.488113	5.13538	-0.97	-5.05079	0.773755	NA	NA	1.3563e-07	0.62547	2.81576e-07	0.332046	4.39979e-07	0.439076	NA	NA	7.41115e-05	0.982459	0.00037872	0.956557	0.000304979	0.976215	NA	NA
TCF19	1.4299e-07	7.99135e-05	5.26136	Brain_Substantia_nigra	2.56697e-07	0.000329696	5.15275	Colon_Transverse	1.82477e-07	0.000130402	5.21636	NA	NA	NA	1	1	1	0	3	-5.27107	0.488113	5.13538	-0.97	5.30846	-0.704664	NA	NA	1.3563e-07	0.62547	2.81576e-07	0.332046	1.10556e-07	0.481019	NA	NA	7.41115e-05	0.982459	0.00037872	0.956557	9.1499e-05	0.978198	NA	NA
TCF19	1.4299e-07	7.99135e-05	5.26136	Brain_Substantia_nigra	2.56697e-07	0.000329696	5.15275	Esophagus_Gastroesophageal_Junction	6.03041e-07	0.000482704	4.99024	NA	NA	NA	1	1	1	0	3	-5.27107	0.488113	5.13538	-0.97	5.14612	-0.503602	NA	NA	1.3563e-07	0.62547	2.81576e-07	0.332046	2.65928e-07	0.614541	NA	NA	7.41115e-05	0.982459	0.00037872	0.956557	0.000198975	0.984512	NA	NA
TCF19	1.4299e-07	7.99135e-05	5.26136	Brain_Substantia_nigra	2.56697e-07	0.000329696	5.15275	Esophagus_Mucosa	4.8908e-07	0.000301294	-5.03055	NA	NA	NA	1	1	1	0	3	-5.27107	0.488113	5.13538	-0.97	-5.15161	0.595163	NA	NA	1.3563e-07	0.62547	2.81576e-07	0.332046	2.58258e-07	0.551734	NA	NA	7.41115e-05	0.982459	0.00037872	0.956557	0.000174876	0.991226	NA	NA
TCF19	1.4299e-07	7.99135e-05	5.26136	Brain_Substantia_nigra	2.56697e-07	0.000329696	5.15275	Esophagus_Muscularis	1.25804e-06	0.000884849	-4.84627	NA	NA	NA	1	1	1	0	3	-5.27107	0.488113	5.13538	-0.97	-5.02399	0.424092	NA	NA	1.3563e-07	0.62547	2.81576e-07	0.332046	5.06086e-07	0.671499	NA	NA	7.41115e-05	0.982459	0.00037872	0.956557	0.000392216	0.985341	NA	NA
TCF19	1.4299e-07	7.99135e-05	5.26136	Brain_Substantia_nigra	2.56697e-07	0.000329696	5.15275	Lung	3.13882e-07	0.000237698	-5.11491	NA	NA	NA	1	1	1	0	3	-5.27107	0.488113	5.13538	-0.97	-4.99055	1.23518	NA	NA	1.3563e-07	0.62547	2.81576e-07	0.332046	6.02069e-07	0.216765	NA	NA	7.41115e-05	0.982459	0.00037872	0.956557	0.00040709	0.924261	NA	NA
TCF19	1.4299e-07	7.99135e-05	5.26136	Brain_Substantia_nigra	2.56697e-07	0.000329696	5.15275	Minor_Salivary_Gland	2.9943e-08	2.54886e-05	-5.54177	NA	NA	NA	1	1	1	0	3	-5.27107	0.488113	5.13538	-0.97	-5.52813	1.02	NA	NA	1.3563e-07	0.62547	2.81576e-07	0.332046	3.23658e-08	0.307728	NA	NA	7.41115e-05	0.982459	0.00037872	0.956557	3.57246e-05	0.944458	NA	NA
TCF19	1.4299e-07	7.99135e-05	5.26136	Brain_Substantia_nigra	2.56697e-07	0.000329696	5.15275	Nerve_Tibial	8.27969e-06	0.00488162	4.45782	NA	NA	NA	1	1	1	0	3	-5.27107	0.488113	5.13538	-0.97	4.65688	-0.296669	NA	NA	1.3563e-07	0.62547	2.81576e-07	0.332046	3.21035e-06	0.76672	NA	NA	7.41115e-05	0.982459	0.00037872	0.956557	0.00216033	0.989834	NA	NA
TCF19	1.4299e-07	7.99135e-05	5.26136	Brain_Substantia_nigra	2.56697e-07	0.000329696	5.15275	Ovary	2.9943e-08	2.41141e-05	-5.54177	NA	NA	NA	1	1	1	0	3	-5.27107	0.488113	5.13538	-0.97	-5.52813	1.02	NA	NA	1.3563e-07	0.62547	2.81576e-07	0.332046	3.23658e-08	0.307728	NA	NA	7.41115e-05	0.982459	0.00037872	0.956557	2.91775e-05	0.939348	NA	NA
TCF19	1.4299e-07	7.99135e-05	5.26136	Brain_Substantia_nigra	2.56697e-07	0.000329696	5.15275	Prostate	1.4884e-06	0.000908205	-4.81279	NA	NA	NA	1	1	1	0	3	-5.27107	0.488113	5.13538	-0.97	-4.9675	0.474853	NA	NA	1.3563e-07	0.62547	2.81576e-07	0.332046	6.7821e-07	0.634892	NA	NA	7.41115e-05	0.982459	0.00037872	0.956557	0.000470946	0.990425	NA	NA
TCF19	1.4299e-07	7.99135e-05	5.26136	Brain_Substantia_nigra	2.56697e-07	0.000329696	5.15275	Skin_Not_Sun_Exposed_Suprapubic	3.64969e-06	0.00208272	-4.63039	NA	NA	NA	1	1	1	0	3	-5.27107	0.488113	5.13538	-0.97	-4.81459	0.369699	NA	NA	1.3563e-07	0.62547	2.81576e-07	0.332046	1.47504e-06	0.711607	NA	NA	7.41115e-05	0.982459	0.00037872	0.956557	0.000928481	0.988733	NA	NA
TCF19	1.4299e-07	7.99135e-05	5.26136	Brain_Substantia_nigra	2.56697e-07	0.000329696	5.15275	Skin_Sun_Exposed_Lower_leg	5.48882e-07	0.000425447	5.00839	NA	NA	NA	1	1	1	0	3	-5.27107	0.488113	5.13538	-0.97	5.13263	-0.588023	NA	NA	1.3563e-07	0.62547	2.81576e-07	0.332046	2.85726e-07	0.556517	NA	NA	7.41115e-05	0.982459	0.00037872	0.956557	0.000257612	0.990188	NA	NA
TCF19	1.4299e-07	7.99135e-05	5.26136	Brain_Substantia_nigra	2.56697e-07	0.000329696	5.15275	Small_Intestine_Terminal_Ileum	8.44888e-06	0.00433141	-4.45348	NA	NA	NA	1	1	1	0	3	-5.27107	0.488113	5.13538	-0.97	-4.61207	0.406264	NA	NA	1.3563e-07	0.62547	2.81576e-07	0.332046	3.98672e-06	0.684548	NA	NA	7.41115e-05	0.982459	0.00037872	0.956557	0.00248476	0.986199	NA	NA
TCF19	1.4299e-07	7.99135e-05	5.26136	Brain_Substantia_nigra	2.56697e-07	0.000329696	5.15275	Spleen	2.9943e-08	3.8523e-05	-5.54177	NA	NA	NA	1	1	1	0	3	-5.27107	0.488113	5.13538	-0.97	-5.52813	1.02	NA	NA	1.3563e-07	0.62547	2.81576e-07	0.332046	3.23658e-08	0.307728	NA	NA	7.41115e-05	0.982459	0.00037872	0.956557	6.0484e-05	0.945988	NA	NA
TCF19	1.4299e-07	7.99135e-05	5.26136	Brain_Substantia_nigra	2.56697e-07	0.000329696	5.15275	Stomach	2.9943e-08	2.89859e-05	-5.54177	NA	NA	NA	1	1	1	0	3	-5.27107	0.488113	5.13538	-0.97	-5.52813	1.02	NA	NA	1.3563e-07	0.62547	2.81576e-07	0.332046	3.23658e-08	0.307728	NA	NA	7.41115e-05	0.982459	0.00037872	0.956557	3.59671e-05	0.948166	NA	NA
TCF19	1.4299e-07	7.99135e-05	5.26136	Brain_Substantia_nigra	2.56697e-07	0.000329696	5.15275	Uterus	2.74958e-07	0.000176348	-5.13985	NA	NA	NA	1	1	1	0	3	-5.27107	0.488113	5.13538	-0.97	-5.29885	0.522525	NA	NA	1.3563e-07	0.62547	2.81576e-07	0.332046	1.16532e-07	0.601305	NA	NA	7.41115e-05	0.982459	0.00037872	0.956557	8.61009e-05	0.987053	NA	NA
TCF19	1.4299e-07	7.99135e-05	5.26136	Brain_Substantia_nigra	2.56697e-07	0.000329696	5.15275	Vagina	1.76559e-06	0.00101467	-4.77856	NA	NA	NA	1	1	1	0	3	-5.27107	0.488113	5.13538	-0.97	-4.96136	0.399495	NA	NA	1.3563e-07	0.62547	2.81576e-07	0.332046	7.00009e-07	0.689529	NA	NA	7.41115e-05	0.982459	0.00037872	0.956557	0.000456629	0.984757	NA	NA
TCF19	1.4299e-07	7.99135e-05	5.26136	Brain_Substantia_nigra	2.56697e-07	0.000329696	5.15275	smultixcan	2.18029e-07	0.000162533	4.66076	NA	NA	NA	1	1	1	0	3	-5.27107	0.488113	5.13538	-0.97	4.79655	-0.494268	NA	NA	1.3563e-07	0.62547	2.81576e-07	0.332046	2.76446e-07	0.319032	NA	NA	7.41115e-05	0.982459	0.00037872	0.956557	0.000189526	0.930013	NA	NA
TCF19	1.4299e-07	7.99135e-05	5.26136	Breast_Mammary_Tissue	5.73888e-07	0.00100865	4.9998	Adipose_Subcutaneous	2.03043e-06	0.00124875	-4.75037	NA	NA	NA	1	1	1	0	3	-5.27107	0.488113	4.97071	-0.97	-4.91336	0.441395	NA	NA	1.3563e-07	0.62547	6.67087e-07	0.332046	8.95295e-07	0.658927	NA	NA	7.41115e-05	0.982459	0.000654002	0.952141	0.000610925	0.990291	NA	NA
TCF19	1.4299e-07	7.99135e-05	5.26136	Breast_Mammary_Tissue	5.73888e-07	0.00100865	4.9998	Adipose_Visceral_Omentum	2.9943e-08	3.06317e-05	-5.54177	NA	NA	NA	1	1	1	0	3	-5.27107	0.488113	4.97071	-0.97	-5.52813	1.02	NA	NA	1.3563e-07	0.62547	6.67087e-07	0.332046	3.23658e-08	0.307728	NA	NA	7.41115e-05	0.982459	0.000654002	0.952141	3.88886e-05	0.946487	NA	NA
TCF19	1.4299e-07	7.99135e-05	5.26136	Breast_Mammary_Tissue	5.73888e-07	0.00100865	4.9998	Artery_Aorta	3.92797e-07	0.000263581	5.07242	NA	NA	NA	1	1	1	0	3	-5.27107	0.488113	4.97071	-0.97	5.2188	-0.54166	NA	NA	1.3563e-07	0.62547	6.67087e-07	0.332046	1.80088e-07	0.588052	NA	NA	7.41115e-05	0.982459	0.000654002	0.952141	0.000139452	0.984277	NA	NA
TCF19	1.4299e-07	7.99135e-05	5.26136	Breast_Mammary_Tissue	5.73888e-07	0.00100865	4.9998	Artery_Coronary	2.9943e-08	2.93881e-05	-5.54177	NA	NA	NA	1	1	1	0	3	-5.27107	0.488113	4.97071	-0.97	-5.52813	1.02	NA	NA	1.3563e-07	0.62547	6.67087e-07	0.332046	3.23658e-08	0.307728	NA	NA	7.41115e-05	0.982459	0.000654002	0.952141	4.3652e-05	0.934634	NA	NA
TCF19	1.4299e-07	7.99135e-05	5.26136	Breast_Mammary_Tissue	5.73888e-07	0.00100865	4.9998	Artery_Tibial	2.9943e-08	2.75168e-05	-5.54177	NA	NA	NA	1	1	1	0	3	-5.27107	0.488113	4.97071	-0.97	-5.52813	1.02	NA	NA	1.3563e-07	0.62547	6.67087e-07	0.332046	3.23658e-08	0.307728	NA	NA	7.41115e-05	0.982459	0.000654002	0.952141	3.68657e-05	0.943756	NA	NA
TCF19	1.4299e-07	7.99135e-05	5.26136	Breast_Mammary_Tissue	5.73888e-07	0.00100865	4.9998	Brain_Cerebellar_Hemisphere	2.9943e-08	4.25703e-05	-5.54177	NA	NA	NA	1	1	1	0	3	-5.27107	0.488113	4.97071	-0.97	-5.52813	1.02	NA	NA	1.3563e-07	0.62547	6.67087e-07	0.332046	3.23658e-08	0.307728	NA	NA	7.41115e-05	0.982459	0.000654002	0.952141	8.50162e-05	0.931123	NA	NA
TCF19	1.4299e-07	7.99135e-05	5.26136	Breast_Mammary_Tissue	5.73888e-07	0.00100865	4.9998	Brain_Cerebellum	2.9943e-08	5.00978e-05	-5.54177	NA	NA	NA	1	1	1	0	3	-5.27107	0.488113	4.97071	-0.97	-5.52813	1.02	NA	NA	1.3563e-07	0.62547	6.67087e-07	0.332046	3.23658e-08	0.307728	NA	NA	7.41115e-05	0.982459	0.000654002	0.952141	8.81994e-05	0.927529	NA	NA
TCF19	1.4299e-07	7.99135e-05	5.26136	Breast_Mammary_Tissue	5.73888e-07	0.00100865	4.9998	Brain_Spinal_cord_cervical_c-1	2.9943e-08	4.72544e-05	5.54177	NA	NA	NA	1	1	1	0	3	-5.27107	0.488113	4.97071	-0.97	5.52813	-1.02	NA	NA	1.3563e-07	0.62547	6.67087e-07	0.332046	3.23658e-08	0.307728	NA	NA	7.41115e-05	0.982459	0.000654002	0.952141	7.37972e-05	0.944262	NA	NA
TCF19	1.4299e-07	7.99135e-05	5.26136	Breast_Mammary_Tissue	5.73888e-07	0.00100865	4.9998	Breast_Mammary_Tissue	5.73888e-07	0.000350132	-4.9998	NA	NA	NA	1	1	1	0	3	-5.27107	0.488113	4.97071	-0.97	-4.97071	0.97	NA	NA	1.3563e-07	0.62547	6.67087e-07	0.332046	6.67087e-07	0.332046	NA	NA	7.41115e-05	0.982459	0.000654002	0.952141	0.000429971	0.956801	NA	NA
TCF19	1.4299e-07	7.99135e-05	5.26136	Breast_Mammary_Tissue	5.73888e-07	0.00100865	4.9998	Cells_Cultured_fibroblasts	1.62983e-07	0.000131726	-5.23725	NA	NA	NA	1	1	1	0	3	-5.27107	0.488113	4.97071	-0.97	-5.35599	0.639215	NA	NA	1.3563e-07	0.62547	6.67087e-07	0.332046	8.509e-08	0.522683	NA	NA	7.41115e-05	0.982459	0.000654002	0.952141	9.09369e-05	0.978512	NA	NA
TCF19	1.4299e-07	7.99135e-05	5.26136	Breast_Mammary_Tissue	5.73888e-07	0.00100865	4.9998	Cells_EBV-transformed_lymphocytes	1.87909e-07	0.000199824	-5.21092	NA	NA	NA	1	1	1	0	3	-5.27107	0.488113	4.97071	-0.97	-5.29039	0.734909	NA	NA	1.3563e-07	0.62547	6.67087e-07	0.332046	1.22053e-07	0.462395	NA	NA	7.41115e-05	0.982459	0.000654002	0.952141	0.000144218	0.96827	NA	NA
TCF19	1.4299e-07	7.99135e-05	5.26136	Breast_Mammary_Tissue	5.73888e-07	0.00100865	4.9998	Colon_Sigmoid	5.71516e-07	0.000410882	-5.0006	NA	NA	NA	1	1	1	0	3	-5.27107	0.488113	4.97071	-0.97	-5.05079	0.773755	NA	NA	1.3563e-07	0.62547	6.67087e-07	0.332046	4.39979e-07	0.439076	NA	NA	7.41115e-05	0.982459	0.000654002	0.952141	0.000304979	0.976215	NA	NA
TCF19	1.4299e-07	7.99135e-05	5.26136	Breast_Mammary_Tissue	5.73888e-07	0.00100865	4.9998	Colon_Transverse	1.82477e-07	0.000130402	5.21636	NA	NA	NA	1	1	1	0	3	-5.27107	0.488113	4.97071	-0.97	5.30846	-0.704664	NA	NA	1.3563e-07	0.62547	6.67087e-07	0.332046	1.10556e-07	0.481019	NA	NA	7.41115e-05	0.982459	0.000654002	0.952141	9.1499e-05	0.978198	NA	NA
TCF19	1.4299e-07	7.99135e-05	5.26136	Breast_Mammary_Tissue	5.73888e-07	0.00100865	4.9998	Esophagus_Gastroesophageal_Junction	6.03041e-07	0.000482704	4.99024	NA	NA	NA	1	1	1	0	3	-5.27107	0.488113	4.97071	-0.97	5.14612	-0.503602	NA	NA	1.3563e-07	0.62547	6.67087e-07	0.332046	2.65928e-07	0.614541	NA	NA	7.41115e-05	0.982459	0.000654002	0.952141	0.000198975	0.984512	NA	NA
TCF19	1.4299e-07	7.99135e-05	5.26136	Breast_Mammary_Tissue	5.73888e-07	0.00100865	4.9998	Esophagus_Mucosa	4.8908e-07	0.000301294	-5.03055	NA	NA	NA	1	1	1	0	3	-5.27107	0.488113	4.97071	-0.97	-5.15161	0.595163	NA	NA	1.3563e-07	0.62547	6.67087e-07	0.332046	2.58258e-07	0.551734	NA	NA	7.41115e-05	0.982459	0.000654002	0.952141	0.000174876	0.991226	NA	NA
TCF19	1.4299e-07	7.99135e-05	5.26136	Breast_Mammary_Tissue	5.73888e-07	0.00100865	4.9998	Esophagus_Muscularis	1.25804e-06	0.000884849	-4.84627	NA	NA	NA	1	1	1	0	3	-5.27107	0.488113	4.97071	-0.97	-5.02399	0.424092	NA	NA	1.3563e-07	0.62547	6.67087e-07	0.332046	5.06086e-07	0.671499	NA	NA	7.41115e-05	0.982459	0.000654002	0.952141	0.000392216	0.985341	NA	NA
TCF19	1.4299e-07	7.99135e-05	5.26136	Breast_Mammary_Tissue	5.73888e-07	0.00100865	4.9998	Lung	3.13882e-07	0.000237698	-5.11491	NA	NA	NA	1	1	1	0	3	-5.27107	0.488113	4.97071	-0.97	-4.99055	1.23518	NA	NA	1.3563e-07	0.62547	6.67087e-07	0.332046	6.02069e-07	0.216765	NA	NA	7.41115e-05	0.982459	0.000654002	0.952141	0.00040709	0.924261	NA	NA
TCF19	1.4299e-07	7.99135e-05	5.26136	Breast_Mammary_Tissue	5.73888e-07	0.00100865	4.9998	Minor_Salivary_Gland	2.9943e-08	2.54886e-05	-5.54177	NA	NA	NA	1	1	1	0	3	-5.27107	0.488113	4.97071	-0.97	-5.52813	1.02	NA	NA	1.3563e-07	0.62547	6.67087e-07	0.332046	3.23658e-08	0.307728	NA	NA	7.41115e-05	0.982459	0.000654002	0.952141	3.57246e-05	0.944458	NA	NA
TCF19	1.4299e-07	7.99135e-05	5.26136	Breast_Mammary_Tissue	5.73888e-07	0.00100865	4.9998	Nerve_Tibial	8.27969e-06	0.00488162	4.45782	NA	NA	NA	1	1	1	0	3	-5.27107	0.488113	4.97071	-0.97	4.65688	-0.296669	NA	NA	1.3563e-07	0.62547	6.67087e-07	0.332046	3.21035e-06	0.76672	NA	NA	7.41115e-05	0.982459	0.000654002	0.952141	0.00216033	0.989834	NA	NA
TCF19	1.4299e-07	7.99135e-05	5.26136	Breast_Mammary_Tissue	5.73888e-07	0.00100865	4.9998	Ovary	2.9943e-08	2.41141e-05	-5.54177	NA	NA	NA	1	1	1	0	3	-5.27107	0.488113	4.97071	-0.97	-5.52813	1.02	NA	NA	1.3563e-07	0.62547	6.67087e-07	0.332046	3.23658e-08	0.307728	NA	NA	7.41115e-05	0.982459	0.000654002	0.952141	2.91775e-05	0.939348	NA	NA
TCF19	1.4299e-07	7.99135e-05	5.26136	Breast_Mammary_Tissue	5.73888e-07	0.00100865	4.9998	Prostate	1.4884e-06	0.000908205	-4.81279	NA	NA	NA	1	1	1	0	3	-5.27107	0.488113	4.97071	-0.97	-4.9675	0.474853	NA	NA	1.3563e-07	0.62547	6.67087e-07	0.332046	6.7821e-07	0.634892	NA	NA	7.41115e-05	0.982459	0.000654002	0.952141	0.000470946	0.990425	NA	NA
TCF19	1.4299e-07	7.99135e-05	5.26136	Breast_Mammary_Tissue	5.73888e-07	0.00100865	4.9998	Skin_Not_Sun_Exposed_Suprapubic	3.64969e-06	0.00208272	-4.63039	NA	NA	NA	1	1	1	0	3	-5.27107	0.488113	4.97071	-0.97	-4.81459	0.369699	NA	NA	1.3563e-07	0.62547	6.67087e-07	0.332046	1.47504e-06	0.711607	NA	NA	7.41115e-05	0.982459	0.000654002	0.952141	0.000928481	0.988733	NA	NA
TCF19	1.4299e-07	7.99135e-05	5.26136	Breast_Mammary_Tissue	5.73888e-07	0.00100865	4.9998	Skin_Sun_Exposed_Lower_leg	5.48882e-07	0.000425447	5.00839	NA	NA	NA	1	1	1	0	3	-5.27107	0.488113	4.97071	-0.97	5.13263	-0.588023	NA	NA	1.3563e-07	0.62547	6.67087e-07	0.332046	2.85726e-07	0.556517	NA	NA	7.41115e-05	0.982459	0.000654002	0.952141	0.000257612	0.990188	NA	NA
TCF19	1.4299e-07	7.99135e-05	5.26136	Breast_Mammary_Tissue	5.73888e-07	0.00100865	4.9998	Small_Intestine_Terminal_Ileum	8.44888e-06	0.00433141	-4.45348	NA	NA	NA	1	1	1	0	3	-5.27107	0.488113	4.97071	-0.97	-4.61207	0.406264	NA	NA	1.3563e-07	0.62547	6.67087e-07	0.332046	3.98672e-06	0.684548	NA	NA	7.41115e-05	0.982459	0.000654002	0.952141	0.00248476	0.986199	NA	NA
TCF19	1.4299e-07	7.99135e-05	5.26136	Breast_Mammary_Tissue	5.73888e-07	0.00100865	4.9998	Spleen	2.9943e-08	3.8523e-05	-5.54177	NA	NA	NA	1	1	1	0	3	-5.27107	0.488113	4.97071	-0.97	-5.52813	1.02	NA	NA	1.3563e-07	0.62547	6.67087e-07	0.332046	3.23658e-08	0.307728	NA	NA	7.41115e-05	0.982459	0.000654002	0.952141	6.0484e-05	0.945988	NA	NA
TCF19	1.4299e-07	7.99135e-05	5.26136	Breast_Mammary_Tissue	5.73888e-07	0.00100865	4.9998	Stomach	2.9943e-08	2.89859e-05	-5.54177	NA	NA	NA	1	1	1	0	3	-5.27107	0.488113	4.97071	-0.97	-5.52813	1.02	NA	NA	1.3563e-07	0.62547	6.67087e-07	0.332046	3.23658e-08	0.307728	NA	NA	7.41115e-05	0.982459	0.000654002	0.952141	3.59671e-05	0.948166	NA	NA
TCF19	1.4299e-07	7.99135e-05	5.26136	Breast_Mammary_Tissue	5.73888e-07	0.00100865	4.9998	Uterus	2.74958e-07	0.000176348	-5.13985	NA	NA	NA	1	1	1	0	3	-5.27107	0.488113	4.97071	-0.97	-5.29885	0.522525	NA	NA	1.3563e-07	0.62547	6.67087e-07	0.332046	1.16532e-07	0.601305	NA	NA	7.41115e-05	0.982459	0.000654002	0.952141	8.61009e-05	0.987053	NA	NA
TCF19	1.4299e-07	7.99135e-05	5.26136	Breast_Mammary_Tissue	5.73888e-07	0.00100865	4.9998	Vagina	1.76559e-06	0.00101467	-4.77856	NA	NA	NA	1	1	1	0	3	-5.27107	0.488113	4.97071	-0.97	-4.96136	0.399495	NA	NA	1.3563e-07	0.62547	6.67087e-07	0.332046	7.00009e-07	0.689529	NA	NA	7.41115e-05	0.982459	0.000654002	0.952141	0.000456629	0.984757	NA	NA
TCF19	1.4299e-07	7.99135e-05	5.26136	Breast_Mammary_Tissue	5.73888e-07	0.00100865	4.9998	smultixcan	2.18029e-07	0.000162533	4.66076	NA	NA	NA	1	1	1	0	3	-5.27107	0.488113	4.97071	-0.97	4.79655	-0.494268	NA	NA	1.3563e-07	0.62547	6.67087e-07	0.332046	2.76446e-07	0.319032	NA	NA	7.41115e-05	0.982459	0.000654002	0.952141	0.000189526	0.930013	NA	NA
TCF19	1.4299e-07	7.99135e-05	5.26136	Esophagus_Gastroesophageal_Junction	2.56697e-07	0.000307369	5.15275	Adipose_Subcutaneous	2.03043e-06	0.00124875	-4.75037	NA	NA	NA	1	1	1	0	3	-5.27107	0.488113	5.13538	-0.97	-4.91336	0.441395	NA	NA	1.3563e-07	0.62547	2.81576e-07	0.332046	8.95295e-07	0.658927	NA	NA	7.41115e-05	0.982459	0.000272195	0.955072	0.000610925	0.990291	NA	NA
TCF19	1.4299e-07	7.99135e-05	5.26136	Esophagus_Gastroesophageal_Junction	2.56697e-07	0.000307369	5.15275	Adipose_Visceral_Omentum	2.9943e-08	3.06317e-05	-5.54177	NA	NA	NA	1	1	1	0	3	-5.27107	0.488113	5.13538	-0.97	-5.52813	1.02	NA	NA	1.3563e-07	0.62547	2.81576e-07	0.332046	3.23658e-08	0.307728	NA	NA	7.41115e-05	0.982459	0.000272195	0.955072	3.88886e-05	0.946487	NA	NA
TCF19	1.4299e-07	7.99135e-05	5.26136	Esophagus_Gastroesophageal_Junction	2.56697e-07	0.000307369	5.15275	Artery_Aorta	3.92797e-07	0.000263581	5.07242	NA	NA	NA	1	1	1	0	3	-5.27107	0.488113	5.13538	-0.97	5.2188	-0.54166	NA	NA	1.3563e-07	0.62547	2.81576e-07	0.332046	1.80088e-07	0.588052	NA	NA	7.41115e-05	0.982459	0.000272195	0.955072	0.000139452	0.984277	NA	NA
TCF19	1.4299e-07	7.99135e-05	5.26136	Esophagus_Gastroesophageal_Junction	2.56697e-07	0.000307369	5.15275	Artery_Coronary	2.9943e-08	2.93881e-05	-5.54177	NA	NA	NA	1	1	1	0	3	-5.27107	0.488113	5.13538	-0.97	-5.52813	1.02	NA	NA	1.3563e-07	0.62547	2.81576e-07	0.332046	3.23658e-08	0.307728	NA	NA	7.41115e-05	0.982459	0.000272195	0.955072	4.3652e-05	0.934634	NA	NA
TCF19	1.4299e-07	7.99135e-05	5.26136	Esophagus_Gastroesophageal_Junction	2.56697e-07	0.000307369	5.15275	Artery_Tibial	2.9943e-08	2.75168e-05	-5.54177	NA	NA	NA	1	1	1	0	3	-5.27107	0.488113	5.13538	-0.97	-5.52813	1.02	NA	NA	1.3563e-07	0.62547	2.81576e-07	0.332046	3.23658e-08	0.307728	NA	NA	7.41115e-05	0.982459	0.000272195	0.955072	3.68657e-05	0.943756	NA	NA
TCF19	1.4299e-07	7.99135e-05	5.26136	Esophagus_Gastroesophageal_Junction	2.56697e-07	0.000307369	5.15275	Brain_Cerebellar_Hemisphere	2.9943e-08	4.25703e-05	-5.54177	NA	NA	NA	1	1	1	0	3	-5.27107	0.488113	5.13538	-0.97	-5.52813	1.02	NA	NA	1.3563e-07	0.62547	2.81576e-07	0.332046	3.23658e-08	0.307728	NA	NA	7.41115e-05	0.982459	0.000272195	0.955072	8.50162e-05	0.931123	NA	NA
TCF19	1.4299e-07	7.99135e-05	5.26136	Esophagus_Gastroesophageal_Junction	2.56697e-07	0.000307369	5.15275	Brain_Cerebellum	2.9943e-08	5.00978e-05	-5.54177	NA	NA	NA	1	1	1	0	3	-5.27107	0.488113	5.13538	-0.97	-5.52813	1.02	NA	NA	1.3563e-07	0.62547	2.81576e-07	0.332046	3.23658e-08	0.307728	NA	NA	7.41115e-05	0.982459	0.000272195	0.955072	8.81994e-05	0.927529	NA	NA
TCF19	1.4299e-07	7.99135e-05	5.26136	Esophagus_Gastroesophageal_Junction	2.56697e-07	0.000307369	5.15275	Brain_Spinal_cord_cervical_c-1	2.9943e-08	4.72544e-05	5.54177	NA	NA	NA	1	1	1	0	3	-5.27107	0.488113	5.13538	-0.97	5.52813	-1.02	NA	NA	1.3563e-07	0.62547	2.81576e-07	0.332046	3.23658e-08	0.307728	NA	NA	7.41115e-05	0.982459	0.000272195	0.955072	7.37972e-05	0.944262	NA	NA
TCF19	1.4299e-07	7.99135e-05	5.26136	Esophagus_Gastroesophageal_Junction	2.56697e-07	0.000307369	5.15275	Breast_Mammary_Tissue	5.73888e-07	0.000350132	-4.9998	NA	NA	NA	1	1	1	0	3	-5.27107	0.488113	5.13538	-0.97	-4.97071	0.97	NA	NA	1.3563e-07	0.62547	2.81576e-07	0.332046	6.67087e-07	0.332046	NA	NA	7.41115e-05	0.982459	0.000272195	0.955072	0.000429971	0.956801	NA	NA
TCF19	1.4299e-07	7.99135e-05	5.26136	Esophagus_Gastroesophageal_Junction	2.56697e-07	0.000307369	5.15275	Cells_Cultured_fibroblasts	1.62983e-07	0.000131726	-5.23725	NA	NA	NA	1	1	1	0	3	-5.27107	0.488113	5.13538	-0.97	-5.35599	0.639215	NA	NA	1.3563e-07	0.62547	2.81576e-07	0.332046	8.509e-08	0.522683	NA	NA	7.41115e-05	0.982459	0.000272195	0.955072	9.09369e-05	0.978512	NA	NA
TCF19	1.4299e-07	7.99135e-05	5.26136	Esophagus_Gastroesophageal_Junction	2.56697e-07	0.000307369	5.15275	Cells_EBV-transformed_lymphocytes	1.87909e-07	0.000199824	-5.21092	NA	NA	NA	1	1	1	0	3	-5.27107	0.488113	5.13538	-0.97	-5.29039	0.734909	NA	NA	1.3563e-07	0.62547	2.81576e-07	0.332046	1.22053e-07	0.462395	NA	NA	7.41115e-05	0.982459	0.000272195	0.955072	0.000144218	0.96827	NA	NA
TCF19	1.4299e-07	7.99135e-05	5.26136	Esophagus_Gastroesophageal_Junction	2.56697e-07	0.000307369	5.15275	Colon_Sigmoid	5.71516e-07	0.000410882	-5.0006	NA	NA	NA	1	1	1	0	3	-5.27107	0.488113	5.13538	-0.97	-5.05079	0.773755	NA	NA	1.3563e-07	0.62547	2.81576e-07	0.332046	4.39979e-07	0.439076	NA	NA	7.41115e-05	0.982459	0.000272195	0.955072	0.000304979	0.976215	NA	NA
TCF19	1.4299e-07	7.99135e-05	5.26136	Esophagus_Gastroesophageal_Junction	2.56697e-07	0.000307369	5.15275	Colon_Transverse	1.82477e-07	0.000130402	5.21636	NA	NA	NA	1	1	1	0	3	-5.27107	0.488113	5.13538	-0.97	5.30846	-0.704664	NA	NA	1.3563e-07	0.62547	2.81576e-07	0.332046	1.10556e-07	0.481019	NA	NA	7.41115e-05	0.982459	0.000272195	0.955072	9.1499e-05	0.978198	NA	NA
TCF19	1.4299e-07	7.99135e-05	5.26136	Esophagus_Gastroesophageal_Junction	2.56697e-07	0.000307369	5.15275	Esophagus_Gastroesophageal_Junction	6.03041e-07	0.000482704	4.99024	NA	NA	NA	1	1	1	0	3	-5.27107	0.488113	5.13538	-0.97	5.14612	-0.503602	NA	NA	1.3563e-07	0.62547	2.81576e-07	0.332046	2.65928e-07	0.614541	NA	NA	7.41115e-05	0.982459	0.000272195	0.955072	0.000198975	0.984512	NA	NA
TCF19	1.4299e-07	7.99135e-05	5.26136	Esophagus_Gastroesophageal_Junction	2.56697e-07	0.000307369	5.15275	Esophagus_Mucosa	4.8908e-07	0.000301294	-5.03055	NA	NA	NA	1	1	1	0	3	-5.27107	0.488113	5.13538	-0.97	-5.15161	0.595163	NA	NA	1.3563e-07	0.62547	2.81576e-07	0.332046	2.58258e-07	0.551734	NA	NA	7.41115e-05	0.982459	0.000272195	0.955072	0.000174876	0.991226	NA	NA
TCF19	1.4299e-07	7.99135e-05	5.26136	Esophagus_Gastroesophageal_Junction	2.56697e-07	0.000307369	5.15275	Esophagus_Muscularis	1.25804e-06	0.000884849	-4.84627	NA	NA	NA	1	1	1	0	3	-5.27107	0.488113	5.13538	-0.97	-5.02399	0.424092	NA	NA	1.3563e-07	0.62547	2.81576e-07	0.332046	5.06086e-07	0.671499	NA	NA	7.41115e-05	0.982459	0.000272195	0.955072	0.000392216	0.985341	NA	NA
TCF19	1.4299e-07	7.99135e-05	5.26136	Esophagus_Gastroesophageal_Junction	2.56697e-07	0.000307369	5.15275	Lung	3.13882e-07	0.000237698	-5.11491	NA	NA	NA	1	1	1	0	3	-5.27107	0.488113	5.13538	-0.97	-4.99055	1.23518	NA	NA	1.3563e-07	0.62547	2.81576e-07	0.332046	6.02069e-07	0.216765	NA	NA	7.41115e-05	0.982459	0.000272195	0.955072	0.00040709	0.924261	NA	NA
TCF19	1.4299e-07	7.99135e-05	5.26136	Esophagus_Gastroesophageal_Junction	2.56697e-07	0.000307369	5.15275	Minor_Salivary_Gland	2.9943e-08	2.54886e-05	-5.54177	NA	NA	NA	1	1	1	0	3	-5.27107	0.488113	5.13538	-0.97	-5.52813	1.02	NA	NA	1.3563e-07	0.62547	2.81576e-07	0.332046	3.23658e-08	0.307728	NA	NA	7.41115e-05	0.982459	0.000272195	0.955072	3.57246e-05	0.944458	NA	NA
TCF19	1.4299e-07	7.99135e-05	5.26136	Esophagus_Gastroesophageal_Junction	2.56697e-07	0.000307369	5.15275	Nerve_Tibial	8.27969e-06	0.00488162	4.45782	NA	NA	NA	1	1	1	0	3	-5.27107	0.488113	5.13538	-0.97	4.65688	-0.296669	NA	NA	1.3563e-07	0.62547	2.81576e-07	0.332046	3.21035e-06	0.76672	NA	NA	7.41115e-05	0.982459	0.000272195	0.955072	0.00216033	0.989834	NA	NA
TCF19	1.4299e-07	7.99135e-05	5.26136	Esophagus_Gastroesophageal_Junction	2.56697e-07	0.000307369	5.15275	Ovary	2.9943e-08	2.41141e-05	-5.54177	NA	NA	NA	1	1	1	0	3	-5.27107	0.488113	5.13538	-0.97	-5.52813	1.02	NA	NA	1.3563e-07	0.62547	2.81576e-07	0.332046	3.23658e-08	0.307728	NA	NA	7.41115e-05	0.982459	0.000272195	0.955072	2.91775e-05	0.939348	NA	NA
TCF19	1.4299e-07	7.99135e-05	5.26136	Esophagus_Gastroesophageal_Junction	2.56697e-07	0.000307369	5.15275	Prostate	1.4884e-06	0.000908205	-4.81279	NA	NA	NA	1	1	1	0	3	-5.27107	0.488113	5.13538	-0.97	-4.9675	0.474853	NA	NA	1.3563e-07	0.62547	2.81576e-07	0.332046	6.7821e-07	0.634892	NA	NA	7.41115e-05	0.982459	0.000272195	0.955072	0.000470946	0.990425	NA	NA
TCF19	1.4299e-07	7.99135e-05	5.26136	Esophagus_Gastroesophageal_Junction	2.56697e-07	0.000307369	5.15275	Skin_Not_Sun_Exposed_Suprapubic	3.64969e-06	0.00208272	-4.63039	NA	NA	NA	1	1	1	0	3	-5.27107	0.488113	5.13538	-0.97	-4.81459	0.369699	NA	NA	1.3563e-07	0.62547	2.81576e-07	0.332046	1.47504e-06	0.711607	NA	NA	7.41115e-05	0.982459	0.000272195	0.955072	0.000928481	0.988733	NA	NA
TCF19	1.4299e-07	7.99135e-05	5.26136	Esophagus_Gastroesophageal_Junction	2.56697e-07	0.000307369	5.15275	Skin_Sun_Exposed_Lower_leg	5.48882e-07	0.000425447	5.00839	NA	NA	NA	1	1	1	0	3	-5.27107	0.488113	5.13538	-0.97	5.13263	-0.588023	NA	NA	1.3563e-07	0.62547	2.81576e-07	0.332046	2.85726e-07	0.556517	NA	NA	7.41115e-05	0.982459	0.000272195	0.955072	0.000257612	0.990188	NA	NA
TCF19	1.4299e-07	7.99135e-05	5.26136	Esophagus_Gastroesophageal_Junction	2.56697e-07	0.000307369	5.15275	Small_Intestine_Terminal_Ileum	8.44888e-06	0.00433141	-4.45348	NA	NA	NA	1	1	1	0	3	-5.27107	0.488113	5.13538	-0.97	-4.61207	0.406264	NA	NA	1.3563e-07	0.62547	2.81576e-07	0.332046	3.98672e-06	0.684548	NA	NA	7.41115e-05	0.982459	0.000272195	0.955072	0.00248476	0.986199	NA	NA
TCF19	1.4299e-07	7.99135e-05	5.26136	Esophagus_Gastroesophageal_Junction	2.56697e-07	0.000307369	5.15275	Spleen	2.9943e-08	3.8523e-05	-5.54177	NA	NA	NA	1	1	1	0	3	-5.27107	0.488113	5.13538	-0.97	-5.52813	1.02	NA	NA	1.3563e-07	0.62547	2.81576e-07	0.332046	3.23658e-08	0.307728	NA	NA	7.41115e-05	0.982459	0.000272195	0.955072	6.0484e-05	0.945988	NA	NA
TCF19	1.4299e-07	7.99135e-05	5.26136	Esophagus_Gastroesophageal_Junction	2.56697e-07	0.000307369	5.15275	Stomach	2.9943e-08	2.89859e-05	-5.54177	NA	NA	NA	1	1	1	0	3	-5.27107	0.488113	5.13538	-0.97	-5.52813	1.02	NA	NA	1.3563e-07	0.62547	2.81576e-07	0.332046	3.23658e-08	0.307728	NA	NA	7.41115e-05	0.982459	0.000272195	0.955072	3.59671e-05	0.948166	NA	NA
TCF19	1.4299e-07	7.99135e-05	5.26136	Esophagus_Gastroesophageal_Junction	2.56697e-07	0.000307369	5.15275	Uterus	2.74958e-07	0.000176348	-5.13985	NA	NA	NA	1	1	1	0	3	-5.27107	0.488113	5.13538	-0.97	-5.29885	0.522525	NA	NA	1.3563e-07	0.62547	2.81576e-07	0.332046	1.16532e-07	0.601305	NA	NA	7.41115e-05	0.982459	0.000272195	0.955072	8.61009e-05	0.987053	NA	NA
TCF19	1.4299e-07	7.99135e-05	5.26136	Esophagus_Gastroesophageal_Junction	2.56697e-07	0.000307369	5.15275	Vagina	1.76559e-06	0.00101467	-4.77856	NA	NA	NA	1	1	1	0	3	-5.27107	0.488113	5.13538	-0.97	-4.96136	0.399495	NA	NA	1.3563e-07	0.62547	2.81576e-07	0.332046	7.00009e-07	0.689529	NA	NA	7.41115e-05	0.982459	0.000272195	0.955072	0.000456629	0.984757	NA	NA
TCF19	1.4299e-07	7.99135e-05	5.26136	Esophagus_Gastroesophageal_Junction	2.56697e-07	0.000307369	5.15275	smultixcan	2.18029e-07	0.000162533	4.66076	NA	NA	NA	1	1	1	0	3	-5.27107	0.488113	5.13538	-0.97	4.79655	-0.494268	NA	NA	1.3563e-07	0.62547	2.81576e-07	0.332046	2.76446e-07	0.319032	NA	NA	7.41115e-05	0.982459	0.000272195	0.955072	0.000189526	0.930013	NA	NA
TCF19	1.4299e-07	7.99135e-05	5.26136	Esophagus_Muscularis	3.32525e-07	0.000243702	5.10401	Adipose_Subcutaneous	2.03043e-06	0.00124875	-4.75037	NA	NA	NA	1	1	1	0	3	-5.27107	0.488113	5.16964	-0.764835	-4.91336	0.441395	NA	NA	1.3563e-07	0.62547	2.34549e-07	0.44437	8.95295e-07	0.658927	NA	NA	7.41115e-05	0.982459	0.000201102	0.982987	0.000610925	0.990291	NA	NA
TCF19	1.4299e-07	7.99135e-05	5.26136	Esophagus_Muscularis	3.32525e-07	0.000243702	5.10401	Adipose_Visceral_Omentum	2.9943e-08	3.06317e-05	-5.54177	NA	NA	NA	1	1	1	0	3	-5.27107	0.488113	5.16964	-0.764835	-5.52813	1.02	NA	NA	1.3563e-07	0.62547	2.34549e-07	0.44437	3.23658e-08	0.307728	NA	NA	7.41115e-05	0.982459	0.000201102	0.982987	3.88886e-05	0.946487	NA	NA
TCF19	1.4299e-07	7.99135e-05	5.26136	Esophagus_Muscularis	3.32525e-07	0.000243702	5.10401	Artery_Aorta	3.92797e-07	0.000263581	5.07242	NA	NA	NA	1	1	1	0	3	-5.27107	0.488113	5.16964	-0.764835	5.2188	-0.54166	NA	NA	1.3563e-07	0.62547	2.34549e-07	0.44437	1.80088e-07	0.588052	NA	NA	7.41115e-05	0.982459	0.000201102	0.982987	0.000139452	0.984277	NA	NA
TCF19	1.4299e-07	7.99135e-05	5.26136	Esophagus_Muscularis	3.32525e-07	0.000243702	5.10401	Artery_Coronary	2.9943e-08	2.93881e-05	-5.54177	NA	NA	NA	1	1	1	0	3	-5.27107	0.488113	5.16964	-0.764835	-5.52813	1.02	NA	NA	1.3563e-07	0.62547	2.34549e-07	0.44437	3.23658e-08	0.307728	NA	NA	7.41115e-05	0.982459	0.000201102	0.982987	4.3652e-05	0.934634	NA	NA
TCF19	1.4299e-07	7.99135e-05	5.26136	Esophagus_Muscularis	3.32525e-07	0.000243702	5.10401	Artery_Tibial	2.9943e-08	2.75168e-05	-5.54177	NA	NA	NA	1	1	1	0	3	-5.27107	0.488113	5.16964	-0.764835	-5.52813	1.02	NA	NA	1.3563e-07	0.62547	2.34549e-07	0.44437	3.23658e-08	0.307728	NA	NA	7.41115e-05	0.982459	0.000201102	0.982987	3.68657e-05	0.943756	NA	NA
TCF19	1.4299e-07	7.99135e-05	5.26136	Esophagus_Muscularis	3.32525e-07	0.000243702	5.10401	Brain_Cerebellar_Hemisphere	2.9943e-08	4.25703e-05	-5.54177	NA	NA	NA	1	1	1	0	3	-5.27107	0.488113	5.16964	-0.764835	-5.52813	1.02	NA	NA	1.3563e-07	0.62547	2.34549e-07	0.44437	3.23658e-08	0.307728	NA	NA	7.41115e-05	0.982459	0.000201102	0.982987	8.50162e-05	0.931123	NA	NA
TCF19	1.4299e-07	7.99135e-05	5.26136	Esophagus_Muscularis	3.32525e-07	0.000243702	5.10401	Brain_Cerebellum	2.9943e-08	5.00978e-05	-5.54177	NA	NA	NA	1	1	1	0	3	-5.27107	0.488113	5.16964	-0.764835	-5.52813	1.02	NA	NA	1.3563e-07	0.62547	2.34549e-07	0.44437	3.23658e-08	0.307728	NA	NA	7.41115e-05	0.982459	0.000201102	0.982987	8.81994e-05	0.927529	NA	NA
TCF19	1.4299e-07	7.99135e-05	5.26136	Esophagus_Muscularis	3.32525e-07	0.000243702	5.10401	Brain_Spinal_cord_cervical_c-1	2.9943e-08	4.72544e-05	5.54177	NA	NA	NA	1	1	1	0	3	-5.27107	0.488113	5.16964	-0.764835	5.52813	-1.02	NA	NA	1.3563e-07	0.62547	2.34549e-07	0.44437	3.23658e-08	0.307728	NA	NA	7.41115e-05	0.982459	0.000201102	0.982987	7.37972e-05	0.944262	NA	NA
TCF19	1.4299e-07	7.99135e-05	5.26136	Esophagus_Muscularis	3.32525e-07	0.000243702	5.10401	Breast_Mammary_Tissue	5.73888e-07	0.000350132	-4.9998	NA	NA	NA	1	1	1	0	3	-5.27107	0.488113	5.16964	-0.764835	-4.97071	0.97	NA	NA	1.3563e-07	0.62547	2.34549e-07	0.44437	6.67087e-07	0.332046	NA	NA	7.41115e-05	0.982459	0.000201102	0.982987	0.000429971	0.956801	NA	NA
TCF19	1.4299e-07	7.99135e-05	5.26136	Esophagus_Muscularis	3.32525e-07	0.000243702	5.10401	Cells_Cultured_fibroblasts	1.62983e-07	0.000131726	-5.23725	NA	NA	NA	1	1	1	0	3	-5.27107	0.488113	5.16964	-0.764835	-5.35599	0.639215	NA	NA	1.3563e-07	0.62547	2.34549e-07	0.44437	8.509e-08	0.522683	NA	NA	7.41115e-05	0.982459	0.000201102	0.982987	9.09369e-05	0.978512	NA	NA
TCF19	1.4299e-07	7.99135e-05	5.26136	Esophagus_Muscularis	3.32525e-07	0.000243702	5.10401	Cells_EBV-transformed_lymphocytes	1.87909e-07	0.000199824	-5.21092	NA	NA	NA	1	1	1	0	3	-5.27107	0.488113	5.16964	-0.764835	-5.29039	0.734909	NA	NA	1.3563e-07	0.62547	2.34549e-07	0.44437	1.22053e-07	0.462395	NA	NA	7.41115e-05	0.982459	0.000201102	0.982987	0.000144218	0.96827	NA	NA
TCF19	1.4299e-07	7.99135e-05	5.26136	Esophagus_Muscularis	3.32525e-07	0.000243702	5.10401	Colon_Sigmoid	5.71516e-07	0.000410882	-5.0006	NA	NA	NA	1	1	1	0	3	-5.27107	0.488113	5.16964	-0.764835	-5.05079	0.773755	NA	NA	1.3563e-07	0.62547	2.34549e-07	0.44437	4.39979e-07	0.439076	NA	NA	7.41115e-05	0.982459	0.000201102	0.982987	0.000304979	0.976215	NA	NA
TCF19	1.4299e-07	7.99135e-05	5.26136	Esophagus_Muscularis	3.32525e-07	0.000243702	5.10401	Colon_Transverse	1.82477e-07	0.000130402	5.21636	NA	NA	NA	1	1	1	0	3	-5.27107	0.488113	5.16964	-0.764835	5.30846	-0.704664	NA	NA	1.3563e-07	0.62547	2.34549e-07	0.44437	1.10556e-07	0.481019	NA	NA	7.41115e-05	0.982459	0.000201102	0.982987	9.1499e-05	0.978198	NA	NA
TCF19	1.4299e-07	7.99135e-05	5.26136	Esophagus_Muscularis	3.32525e-07	0.000243702	5.10401	Esophagus_Gastroesophageal_Junction	6.03041e-07	0.000482704	4.99024	NA	NA	NA	1	1	1	0	3	-5.27107	0.488113	5.16964	-0.764835	5.14612	-0.503602	NA	NA	1.3563e-07	0.62547	2.34549e-07	0.44437	2.65928e-07	0.614541	NA	NA	7.41115e-05	0.982459	0.000201102	0.982987	0.000198975	0.984512	NA	NA
TCF19	1.4299e-07	7.99135e-05	5.26136	Esophagus_Muscularis	3.32525e-07	0.000243702	5.10401	Esophagus_Mucosa	4.8908e-07	0.000301294	-5.03055	NA	NA	NA	1	1	1	0	3	-5.27107	0.488113	5.16964	-0.764835	-5.15161	0.595163	NA	NA	1.3563e-07	0.62547	2.34549e-07	0.44437	2.58258e-07	0.551734	NA	NA	7.41115e-05	0.982459	0.000201102	0.982987	0.000174876	0.991226	NA	NA
TCF19	1.4299e-07	7.99135e-05	5.26136	Esophagus_Muscularis	3.32525e-07	0.000243702	5.10401	Esophagus_Muscularis	1.25804e-06	0.000884849	-4.84627	NA	NA	NA	1	1	1	0	3	-5.27107	0.488113	5.16964	-0.764835	-5.02399	0.424092	NA	NA	1.3563e-07	0.62547	2.34549e-07	0.44437	5.06086e-07	0.671499	NA	NA	7.41115e-05	0.982459	0.000201102	0.982987	0.000392216	0.985341	NA	NA
TCF19	1.4299e-07	7.99135e-05	5.26136	Esophagus_Muscularis	3.32525e-07	0.000243702	5.10401	Lung	3.13882e-07	0.000237698	-5.11491	NA	NA	NA	1	1	1	0	3	-5.27107	0.488113	5.16964	-0.764835	-4.99055	1.23518	NA	NA	1.3563e-07	0.62547	2.34549e-07	0.44437	6.02069e-07	0.216765	NA	NA	7.41115e-05	0.982459	0.000201102	0.982987	0.00040709	0.924261	NA	NA
TCF19	1.4299e-07	7.99135e-05	5.26136	Esophagus_Muscularis	3.32525e-07	0.000243702	5.10401	Minor_Salivary_Gland	2.9943e-08	2.54886e-05	-5.54177	NA	NA	NA	1	1	1	0	3	-5.27107	0.488113	5.16964	-0.764835	-5.52813	1.02	NA	NA	1.3563e-07	0.62547	2.34549e-07	0.44437	3.23658e-08	0.307728	NA	NA	7.41115e-05	0.982459	0.000201102	0.982987	3.57246e-05	0.944458	NA	NA
TCF19	1.4299e-07	7.99135e-05	5.26136	Esophagus_Muscularis	3.32525e-07	0.000243702	5.10401	Nerve_Tibial	8.27969e-06	0.00488162	4.45782	NA	NA	NA	1	1	1	0	3	-5.27107	0.488113	5.16964	-0.764835	4.65688	-0.296669	NA	NA	1.3563e-07	0.62547	2.34549e-07	0.44437	3.21035e-06	0.76672	NA	NA	7.41115e-05	0.982459	0.000201102	0.982987	0.00216033	0.989834	NA	NA
TCF19	1.4299e-07	7.99135e-05	5.26136	Esophagus_Muscularis	3.32525e-07	0.000243702	5.10401	Ovary	2.9943e-08	2.41141e-05	-5.54177	NA	NA	NA	1	1	1	0	3	-5.27107	0.488113	5.16964	-0.764835	-5.52813	1.02	NA	NA	1.3563e-07	0.62547	2.34549e-07	0.44437	3.23658e-08	0.307728	NA	NA	7.41115e-05	0.982459	0.000201102	0.982987	2.91775e-05	0.939348	NA	NA
TCF19	1.4299e-07	7.99135e-05	5.26136	Esophagus_Muscularis	3.32525e-07	0.000243702	5.10401	Prostate	1.4884e-06	0.000908205	-4.81279	NA	NA	NA	1	1	1	0	3	-5.27107	0.488113	5.16964	-0.764835	-4.9675	0.474853	NA	NA	1.3563e-07	0.62547	2.34549e-07	0.44437	6.7821e-07	0.634892	NA	NA	7.41115e-05	0.982459	0.000201102	0.982987	0.000470946	0.990425	NA	NA
TCF19	1.4299e-07	7.99135e-05	5.26136	Esophagus_Muscularis	3.32525e-07	0.000243702	5.10401	Skin_Not_Sun_Exposed_Suprapubic	3.64969e-06	0.00208272	-4.63039	NA	NA	NA	1	1	1	0	3	-5.27107	0.488113	5.16964	-0.764835	-4.81459	0.369699	NA	NA	1.3563e-07	0.62547	2.34549e-07	0.44437	1.47504e-06	0.711607	NA	NA	7.41115e-05	0.982459	0.000201102	0.982987	0.000928481	0.988733	NA	NA
TCF19	1.4299e-07	7.99135e-05	5.26136	Esophagus_Muscularis	3.32525e-07	0.000243702	5.10401	Skin_Sun_Exposed_Lower_leg	5.48882e-07	0.000425447	5.00839	NA	NA	NA	1	1	1	0	3	-5.27107	0.488113	5.16964	-0.764835	5.13263	-0.588023	NA	NA	1.3563e-07	0.62547	2.34549e-07	0.44437	2.85726e-07	0.556517	NA	NA	7.41115e-05	0.982459	0.000201102	0.982987	0.000257612	0.990188	NA	NA
TCF19	1.4299e-07	7.99135e-05	5.26136	Esophagus_Muscularis	3.32525e-07	0.000243702	5.10401	Small_Intestine_Terminal_Ileum	8.44888e-06	0.00433141	-4.45348	NA	NA	NA	1	1	1	0	3	-5.27107	0.488113	5.16964	-0.764835	-4.61207	0.406264	NA	NA	1.3563e-07	0.62547	2.34549e-07	0.44437	3.98672e-06	0.684548	NA	NA	7.41115e-05	0.982459	0.000201102	0.982987	0.00248476	0.986199	NA	NA
TCF19	1.4299e-07	7.99135e-05	5.26136	Esophagus_Muscularis	3.32525e-07	0.000243702	5.10401	Spleen	2.9943e-08	3.8523e-05	-5.54177	NA	NA	NA	1	1	1	0	3	-5.27107	0.488113	5.16964	-0.764835	-5.52813	1.02	NA	NA	1.3563e-07	0.62547	2.34549e-07	0.44437	3.23658e-08	0.307728	NA	NA	7.41115e-05	0.982459	0.000201102	0.982987	6.0484e-05	0.945988	NA	NA
TCF19	1.4299e-07	7.99135e-05	5.26136	Esophagus_Muscularis	3.32525e-07	0.000243702	5.10401	Stomach	2.9943e-08	2.89859e-05	-5.54177	NA	NA	NA	1	1	1	0	3	-5.27107	0.488113	5.16964	-0.764835	-5.52813	1.02	NA	NA	1.3563e-07	0.62547	2.34549e-07	0.44437	3.23658e-08	0.307728	NA	NA	7.41115e-05	0.982459	0.000201102	0.982987	3.59671e-05	0.948166	NA	NA
TCF19	1.4299e-07	7.99135e-05	5.26136	Esophagus_Muscularis	3.32525e-07	0.000243702	5.10401	Uterus	2.74958e-07	0.000176348	-5.13985	NA	NA	NA	1	1	1	0	3	-5.27107	0.488113	5.16964	-0.764835	-5.29885	0.522525	NA	NA	1.3563e-07	0.62547	2.34549e-07	0.44437	1.16532e-07	0.601305	NA	NA	7.41115e-05	0.982459	0.000201102	0.982987	8.61009e-05	0.987053	NA	NA
TCF19	1.4299e-07	7.99135e-05	5.26136	Esophagus_Muscularis	3.32525e-07	0.000243702	5.10401	Vagina	1.76559e-06	0.00101467	-4.77856	NA	NA	NA	1	1	1	0	3	-5.27107	0.488113	5.16964	-0.764835	-4.96136	0.399495	NA	NA	1.3563e-07	0.62547	2.34549e-07	0.44437	7.00009e-07	0.689529	NA	NA	7.41115e-05	0.982459	0.000201102	0.982987	0.000456629	0.984757	NA	NA
TCF19	1.4299e-07	7.99135e-05	5.26136	Esophagus_Muscularis	3.32525e-07	0.000243702	5.10401	smultixcan	2.18029e-07	0.000162533	4.66076	NA	NA	NA	1	1	1	0	3	-5.27107	0.488113	5.16964	-0.764835	4.79655	-0.494268	NA	NA	1.3563e-07	0.62547	2.34549e-07	0.44437	2.76446e-07	0.319032	NA	NA	7.41115e-05	0.982459	0.000201102	0.982987	0.000189526	0.930013	NA	NA
TCF19	1.4299e-07	7.99135e-05	5.26136	Heart_Atrial_Appendage	5.73888e-07	0.000453448	4.9998	Adipose_Subcutaneous	2.03043e-06	0.00124875	-4.75037	NA	NA	NA	1	1	1	0	3	-5.27107	0.488113	4.97071	-0.97	-4.91336	0.441395	NA	NA	1.3563e-07	0.62547	6.67087e-07	0.332046	8.95295e-07	0.658927	NA	NA	7.41115e-05	0.982459	0.000430341	0.940547	0.000610925	0.990291	NA	NA
TCF19	1.4299e-07	7.99135e-05	5.26136	Heart_Atrial_Appendage	5.73888e-07	0.000453448	4.9998	Adipose_Visceral_Omentum	2.9943e-08	3.06317e-05	-5.54177	NA	NA	NA	1	1	1	0	3	-5.27107	0.488113	4.97071	-0.97	-5.52813	1.02	NA	NA	1.3563e-07	0.62547	6.67087e-07	0.332046	3.23658e-08	0.307728	NA	NA	7.41115e-05	0.982459	0.000430341	0.940547	3.88886e-05	0.946487	NA	NA
TCF19	1.4299e-07	7.99135e-05	5.26136	Heart_Atrial_Appendage	5.73888e-07	0.000453448	4.9998	Artery_Aorta	3.92797e-07	0.000263581	5.07242	NA	NA	NA	1	1	1	0	3	-5.27107	0.488113	4.97071	-0.97	5.2188	-0.54166	NA	NA	1.3563e-07	0.62547	6.67087e-07	0.332046	1.80088e-07	0.588052	NA	NA	7.41115e-05	0.982459	0.000430341	0.940547	0.000139452	0.984277	NA	NA
TCF19	1.4299e-07	7.99135e-05	5.26136	Heart_Atrial_Appendage	5.73888e-07	0.000453448	4.9998	Artery_Coronary	2.9943e-08	2.93881e-05	-5.54177	NA	NA	NA	1	1	1	0	3	-5.27107	0.488113	4.97071	-0.97	-5.52813	1.02	NA	NA	1.3563e-07	0.62547	6.67087e-07	0.332046	3.23658e-08	0.307728	NA	NA	7.41115e-05	0.982459	0.000430341	0.940547	4.3652e-05	0.934634	NA	NA
TCF19	1.4299e-07	7.99135e-05	5.26136	Heart_Atrial_Appendage	5.73888e-07	0.000453448	4.9998	Artery_Tibial	2.9943e-08	2.75168e-05	-5.54177	NA	NA	NA	1	1	1	0	3	-5.27107	0.488113	4.97071	-0.97	-5.52813	1.02	NA	NA	1.3563e-07	0.62547	6.67087e-07	0.332046	3.23658e-08	0.307728	NA	NA	7.41115e-05	0.982459	0.000430341	0.940547	3.68657e-05	0.943756	NA	NA
TCF19	1.4299e-07	7.99135e-05	5.26136	Heart_Atrial_Appendage	5.73888e-07	0.000453448	4.9998	Brain_Cerebellar_Hemisphere	2.9943e-08	4.25703e-05	-5.54177	NA	NA	NA	1	1	1	0	3	-5.27107	0.488113	4.97071	-0.97	-5.52813	1.02	NA	NA	1.3563e-07	0.62547	6.67087e-07	0.332046	3.23658e-08	0.307728	NA	NA	7.41115e-05	0.982459	0.000430341	0.940547	8.50162e-05	0.931123	NA	NA
TCF19	1.4299e-07	7.99135e-05	5.26136	Heart_Atrial_Appendage	5.73888e-07	0.000453448	4.9998	Brain_Cerebellum	2.9943e-08	5.00978e-05	-5.54177	NA	NA	NA	1	1	1	0	3	-5.27107	0.488113	4.97071	-0.97	-5.52813	1.02	NA	NA	1.3563e-07	0.62547	6.67087e-07	0.332046	3.23658e-08	0.307728	NA	NA	7.41115e-05	0.982459	0.000430341	0.940547	8.81994e-05	0.927529	NA	NA
TCF19	1.4299e-07	7.99135e-05	5.26136	Heart_Atrial_Appendage	5.73888e-07	0.000453448	4.9998	Brain_Spinal_cord_cervical_c-1	2.9943e-08	4.72544e-05	5.54177	NA	NA	NA	1	1	1	0	3	-5.27107	0.488113	4.97071	-0.97	5.52813	-1.02	NA	NA	1.3563e-07	0.62547	6.67087e-07	0.332046	3.23658e-08	0.307728	NA	NA	7.41115e-05	0.982459	0.000430341	0.940547	7.37972e-05	0.944262	NA	NA
TCF19	1.4299e-07	7.99135e-05	5.26136	Heart_Atrial_Appendage	5.73888e-07	0.000453448	4.9998	Breast_Mammary_Tissue	5.73888e-07	0.000350132	-4.9998	NA	NA	NA	1	1	1	0	3	-5.27107	0.488113	4.97071	-0.97	-4.97071	0.97	NA	NA	1.3563e-07	0.62547	6.67087e-07	0.332046	6.67087e-07	0.332046	NA	NA	7.41115e-05	0.982459	0.000430341	0.940547	0.000429971	0.956801	NA	NA
TCF19	1.4299e-07	7.99135e-05	5.26136	Heart_Atrial_Appendage	5.73888e-07	0.000453448	4.9998	Cells_Cultured_fibroblasts	1.62983e-07	0.000131726	-5.23725	NA	NA	NA	1	1	1	0	3	-5.27107	0.488113	4.97071	-0.97	-5.35599	0.639215	NA	NA	1.3563e-07	0.62547	6.67087e-07	0.332046	8.509e-08	0.522683	NA	NA	7.41115e-05	0.982459	0.000430341	0.940547	9.09369e-05	0.978512	NA	NA
TCF19	1.4299e-07	7.99135e-05	5.26136	Heart_Atrial_Appendage	5.73888e-07	0.000453448	4.9998	Cells_EBV-transformed_lymphocytes	1.87909e-07	0.000199824	-5.21092	NA	NA	NA	1	1	1	0	3	-5.27107	0.488113	4.97071	-0.97	-5.29039	0.734909	NA	NA	1.3563e-07	0.62547	6.67087e-07	0.332046	1.22053e-07	0.462395	NA	NA	7.41115e-05	0.982459	0.000430341	0.940547	0.000144218	0.96827	NA	NA
TCF19	1.4299e-07	7.99135e-05	5.26136	Heart_Atrial_Appendage	5.73888e-07	0.000453448	4.9998	Colon_Sigmoid	5.71516e-07	0.000410882	-5.0006	NA	NA	NA	1	1	1	0	3	-5.27107	0.488113	4.97071	-0.97	-5.05079	0.773755	NA	NA	1.3563e-07	0.62547	6.67087e-07	0.332046	4.39979e-07	0.439076	NA	NA	7.41115e-05	0.982459	0.000430341	0.940547	0.000304979	0.976215	NA	NA
TCF19	1.4299e-07	7.99135e-05	5.26136	Heart_Atrial_Appendage	5.73888e-07	0.000453448	4.9998	Colon_Transverse	1.82477e-07	0.000130402	5.21636	NA	NA	NA	1	1	1	0	3	-5.27107	0.488113	4.97071	-0.97	5.30846	-0.704664	NA	NA	1.3563e-07	0.62547	6.67087e-07	0.332046	1.10556e-07	0.481019	NA	NA	7.41115e-05	0.982459	0.000430341	0.940547	9.1499e-05	0.978198	NA	NA
TCF19	1.4299e-07	7.99135e-05	5.26136	Heart_Atrial_Appendage	5.73888e-07	0.000453448	4.9998	Esophagus_Gastroesophageal_Junction	6.03041e-07	0.000482704	4.99024	NA	NA	NA	1	1	1	0	3	-5.27107	0.488113	4.97071	-0.97	5.14612	-0.503602	NA	NA	1.3563e-07	0.62547	6.67087e-07	0.332046	2.65928e-07	0.614541	NA	NA	7.41115e-05	0.982459	0.000430341	0.940547	0.000198975	0.984512	NA	NA
TCF19	1.4299e-07	7.99135e-05	5.26136	Heart_Atrial_Appendage	5.73888e-07	0.000453448	4.9998	Esophagus_Mucosa	4.8908e-07	0.000301294	-5.03055	NA	NA	NA	1	1	1	0	3	-5.27107	0.488113	4.97071	-0.97	-5.15161	0.595163	NA	NA	1.3563e-07	0.62547	6.67087e-07	0.332046	2.58258e-07	0.551734	NA	NA	7.41115e-05	0.982459	0.000430341	0.940547	0.000174876	0.991226	NA	NA
TCF19	1.4299e-07	7.99135e-05	5.26136	Heart_Atrial_Appendage	5.73888e-07	0.000453448	4.9998	Esophagus_Muscularis	1.25804e-06	0.000884849	-4.84627	NA	NA	NA	1	1	1	0	3	-5.27107	0.488113	4.97071	-0.97	-5.02399	0.424092	NA	NA	1.3563e-07	0.62547	6.67087e-07	0.332046	5.06086e-07	0.671499	NA	NA	7.41115e-05	0.982459	0.000430341	0.940547	0.000392216	0.985341	NA	NA
TCF19	1.4299e-07	7.99135e-05	5.26136	Heart_Atrial_Appendage	5.73888e-07	0.000453448	4.9998	Lung	3.13882e-07	0.000237698	-5.11491	NA	NA	NA	1	1	1	0	3	-5.27107	0.488113	4.97071	-0.97	-4.99055	1.23518	NA	NA	1.3563e-07	0.62547	6.67087e-07	0.332046	6.02069e-07	0.216765	NA	NA	7.41115e-05	0.982459	0.000430341	0.940547	0.00040709	0.924261	NA	NA
TCF19	1.4299e-07	7.99135e-05	5.26136	Heart_Atrial_Appendage	5.73888e-07	0.000453448	4.9998	Minor_Salivary_Gland	2.9943e-08	2.54886e-05	-5.54177	NA	NA	NA	1	1	1	0	3	-5.27107	0.488113	4.97071	-0.97	-5.52813	1.02	NA	NA	1.3563e-07	0.62547	6.67087e-07	0.332046	3.23658e-08	0.307728	NA	NA	7.41115e-05	0.982459	0.000430341	0.940547	3.57246e-05	0.944458	NA	NA
TCF19	1.4299e-07	7.99135e-05	5.26136	Heart_Atrial_Appendage	5.73888e-07	0.000453448	4.9998	Nerve_Tibial	8.27969e-06	0.00488162	4.45782	NA	NA	NA	1	1	1	0	3	-5.27107	0.488113	4.97071	-0.97	4.65688	-0.296669	NA	NA	1.3563e-07	0.62547	6.67087e-07	0.332046	3.21035e-06	0.76672	NA	NA	7.41115e-05	0.982459	0.000430341	0.940547	0.00216033	0.989834	NA	NA
TCF19	1.4299e-07	7.99135e-05	5.26136	Heart_Atrial_Appendage	5.73888e-07	0.000453448	4.9998	Ovary	2.9943e-08	2.41141e-05	-5.54177	NA	NA	NA	1	1	1	0	3	-5.27107	0.488113	4.97071	-0.97	-5.52813	1.02	NA	NA	1.3563e-07	0.62547	6.67087e-07	0.332046	3.23658e-08	0.307728	NA	NA	7.41115e-05	0.982459	0.000430341	0.940547	2.91775e-05	0.939348	NA	NA
TCF19	1.4299e-07	7.99135e-05	5.26136	Heart_Atrial_Appendage	5.73888e-07	0.000453448	4.9998	Prostate	1.4884e-06	0.000908205	-4.81279	NA	NA	NA	1	1	1	0	3	-5.27107	0.488113	4.97071	-0.97	-4.9675	0.474853	NA	NA	1.3563e-07	0.62547	6.67087e-07	0.332046	6.7821e-07	0.634892	NA	NA	7.41115e-05	0.982459	0.000430341	0.940547	0.000470946	0.990425	NA	NA
TCF19	1.4299e-07	7.99135e-05	5.26136	Heart_Atrial_Appendage	5.73888e-07	0.000453448	4.9998	Skin_Not_Sun_Exposed_Suprapubic	3.64969e-06	0.00208272	-4.63039	NA	NA	NA	1	1	1	0	3	-5.27107	0.488113	4.97071	-0.97	-4.81459	0.369699	NA	NA	1.3563e-07	0.62547	6.67087e-07	0.332046	1.47504e-06	0.711607	NA	NA	7.41115e-05	0.982459	0.000430341	0.940547	0.000928481	0.988733	NA	NA
TCF19	1.4299e-07	7.99135e-05	5.26136	Heart_Atrial_Appendage	5.73888e-07	0.000453448	4.9998	Skin_Sun_Exposed_Lower_leg	5.48882e-07	0.000425447	5.00839	NA	NA	NA	1	1	1	0	3	-5.27107	0.488113	4.97071	-0.97	5.13263	-0.588023	NA	NA	1.3563e-07	0.62547	6.67087e-07	0.332046	2.85726e-07	0.556517	NA	NA	7.41115e-05	0.982459	0.000430341	0.940547	0.000257612	0.990188	NA	NA
TCF19	1.4299e-07	7.99135e-05	5.26136	Heart_Atrial_Appendage	5.73888e-07	0.000453448	4.9998	Small_Intestine_Terminal_Ileum	8.44888e-06	0.00433141	-4.45348	NA	NA	NA	1	1	1	0	3	-5.27107	0.488113	4.97071	-0.97	-4.61207	0.406264	NA	NA	1.3563e-07	0.62547	6.67087e-07	0.332046	3.98672e-06	0.684548	NA	NA	7.41115e-05	0.982459	0.000430341	0.940547	0.00248476	0.986199	NA	NA
TCF19	1.4299e-07	7.99135e-05	5.26136	Heart_Atrial_Appendage	5.73888e-07	0.000453448	4.9998	Spleen	2.9943e-08	3.8523e-05	-5.54177	NA	NA	NA	1	1	1	0	3	-5.27107	0.488113	4.97071	-0.97	-5.52813	1.02	NA	NA	1.3563e-07	0.62547	6.67087e-07	0.332046	3.23658e-08	0.307728	NA	NA	7.41115e-05	0.982459	0.000430341	0.940547	6.0484e-05	0.945988	NA	NA
TCF19	1.4299e-07	7.99135e-05	5.26136	Heart_Atrial_Appendage	5.73888e-07	0.000453448	4.9998	Stomach	2.9943e-08	2.89859e-05	-5.54177	NA	NA	NA	1	1	1	0	3	-5.27107	0.488113	4.97071	-0.97	-5.52813	1.02	NA	NA	1.3563e-07	0.62547	6.67087e-07	0.332046	3.23658e-08	0.307728	NA	NA	7.41115e-05	0.982459	0.000430341	0.940547	3.59671e-05	0.948166	NA	NA
TCF19	1.4299e-07	7.99135e-05	5.26136	Heart_Atrial_Appendage	5.73888e-07	0.000453448	4.9998	Uterus	2.74958e-07	0.000176348	-5.13985	NA	NA	NA	1	1	1	0	3	-5.27107	0.488113	4.97071	-0.97	-5.29885	0.522525	NA	NA	1.3563e-07	0.62547	6.67087e-07	0.332046	1.16532e-07	0.601305	NA	NA	7.41115e-05	0.982459	0.000430341	0.940547	8.61009e-05	0.987053	NA	NA
TCF19	1.4299e-07	7.99135e-05	5.26136	Heart_Atrial_Appendage	5.73888e-07	0.000453448	4.9998	Vagina	1.76559e-06	0.00101467	-4.77856	NA	NA	NA	1	1	1	0	3	-5.27107	0.488113	4.97071	-0.97	-4.96136	0.399495	NA	NA	1.3563e-07	0.62547	6.67087e-07	0.332046	7.00009e-07	0.689529	NA	NA	7.41115e-05	0.982459	0.000430341	0.940547	0.000456629	0.984757	NA	NA
TCF19	1.4299e-07	7.99135e-05	5.26136	Heart_Atrial_Appendage	5.73888e-07	0.000453448	4.9998	smultixcan	2.18029e-07	0.000162533	4.66076	NA	NA	NA	1	1	1	0	3	-5.27107	0.488113	4.97071	-0.97	4.79655	-0.494268	NA	NA	1.3563e-07	0.62547	6.67087e-07	0.332046	2.76446e-07	0.319032	NA	NA	7.41115e-05	0.982459	0.000430341	0.940547	0.000189526	0.930013	NA	NA
TCF19	1.4299e-07	7.99135e-05	5.26136	Kidney_Cortex	2.98471e-08	3.31116e-05	5.54233	Adipose_Subcutaneous	2.03043e-06	0.00124875	-4.75037	NA	NA	NA	1	1	1	0	3	-5.27107	0.488113	5.5324	-1.01	-4.91336	0.441395	NA	NA	1.3563e-07	0.62547	3.15881e-08	0.312495	8.95295e-07	0.658927	NA	NA	7.41115e-05	0.982459	3.68554e-05	0.950181	0.000610925	0.990291	NA	NA
TCF19	1.4299e-07	7.99135e-05	5.26136	Kidney_Cortex	2.98471e-08	3.31116e-05	5.54233	Adipose_Visceral_Omentum	2.9943e-08	3.06317e-05	-5.54177	NA	NA	NA	1	1	1	0	3	-5.27107	0.488113	5.5324	-1.01	-5.52813	1.02	NA	NA	1.3563e-07	0.62547	3.15881e-08	0.312495	3.23658e-08	0.307728	NA	NA	7.41115e-05	0.982459	3.68554e-05	0.950181	3.88886e-05	0.946487	NA	NA
TCF19	1.4299e-07	7.99135e-05	5.26136	Kidney_Cortex	2.98471e-08	3.31116e-05	5.54233	Artery_Aorta	3.92797e-07	0.000263581	5.07242	NA	NA	NA	1	1	1	0	3	-5.27107	0.488113	5.5324	-1.01	5.2188	-0.54166	NA	NA	1.3563e-07	0.62547	3.15881e-08	0.312495	1.80088e-07	0.588052	NA	NA	7.41115e-05	0.982459	3.68554e-05	0.950181	0.000139452	0.984277	NA	NA
TCF19	1.4299e-07	7.99135e-05	5.26136	Kidney_Cortex	2.98471e-08	3.31116e-05	5.54233	Artery_Coronary	2.9943e-08	2.93881e-05	-5.54177	NA	NA	NA	1	1	1	0	3	-5.27107	0.488113	5.5324	-1.01	-5.52813	1.02	NA	NA	1.3563e-07	0.62547	3.15881e-08	0.312495	3.23658e-08	0.307728	NA	NA	7.41115e-05	0.982459	3.68554e-05	0.950181	4.3652e-05	0.934634	NA	NA
TCF19	1.4299e-07	7.99135e-05	5.26136	Kidney_Cortex	2.98471e-08	3.31116e-05	5.54233	Artery_Tibial	2.9943e-08	2.75168e-05	-5.54177	NA	NA	NA	1	1	1	0	3	-5.27107	0.488113	5.5324	-1.01	-5.52813	1.02	NA	NA	1.3563e-07	0.62547	3.15881e-08	0.312495	3.23658e-08	0.307728	NA	NA	7.41115e-05	0.982459	3.68554e-05	0.950181	3.68657e-05	0.943756	NA	NA
TCF19	1.4299e-07	7.99135e-05	5.26136	Kidney_Cortex	2.98471e-08	3.31116e-05	5.54233	Brain_Cerebellar_Hemisphere	2.9943e-08	4.25703e-05	-5.54177	NA	NA	NA	1	1	1	0	3	-5.27107	0.488113	5.5324	-1.01	-5.52813	1.02	NA	NA	1.3563e-07	0.62547	3.15881e-08	0.312495	3.23658e-08	0.307728	NA	NA	7.41115e-05	0.982459	3.68554e-05	0.950181	8.50162e-05	0.931123	NA	NA
TCF19	1.4299e-07	7.99135e-05	5.26136	Kidney_Cortex	2.98471e-08	3.31116e-05	5.54233	Brain_Cerebellum	2.9943e-08	5.00978e-05	-5.54177	NA	NA	NA	1	1	1	0	3	-5.27107	0.488113	5.5324	-1.01	-5.52813	1.02	NA	NA	1.3563e-07	0.62547	3.15881e-08	0.312495	3.23658e-08	0.307728	NA	NA	7.41115e-05	0.982459	3.68554e-05	0.950181	8.81994e-05	0.927529	NA	NA
TCF19	1.4299e-07	7.99135e-05	5.26136	Kidney_Cortex	2.98471e-08	3.31116e-05	5.54233	Brain_Spinal_cord_cervical_c-1	2.9943e-08	4.72544e-05	5.54177	NA	NA	NA	1	1	1	0	3	-5.27107	0.488113	5.5324	-1.01	5.52813	-1.02	NA	NA	1.3563e-07	0.62547	3.15881e-08	0.312495	3.23658e-08	0.307728	NA	NA	7.41115e-05	0.982459	3.68554e-05	0.950181	7.37972e-05	0.944262	NA	NA
TCF19	1.4299e-07	7.99135e-05	5.26136	Kidney_Cortex	2.98471e-08	3.31116e-05	5.54233	Breast_Mammary_Tissue	5.73888e-07	0.000350132	-4.9998	NA	NA	NA	1	1	1	0	3	-5.27107	0.488113	5.5324	-1.01	-4.97071	0.97	NA	NA	1.3563e-07	0.62547	3.15881e-08	0.312495	6.67087e-07	0.332046	NA	NA	7.41115e-05	0.982459	3.68554e-05	0.950181	0.000429971	0.956801	NA	NA
TCF19	1.4299e-07	7.99135e-05	5.26136	Kidney_Cortex	2.98471e-08	3.31116e-05	5.54233	Cells_Cultured_fibroblasts	1.62983e-07	0.000131726	-5.23725	NA	NA	NA	1	1	1	0	3	-5.27107	0.488113	5.5324	-1.01	-5.35599	0.639215	NA	NA	1.3563e-07	0.62547	3.15881e-08	0.312495	8.509e-08	0.522683	NA	NA	7.41115e-05	0.982459	3.68554e-05	0.950181	9.09369e-05	0.978512	NA	NA
TCF19	1.4299e-07	7.99135e-05	5.26136	Kidney_Cortex	2.98471e-08	3.31116e-05	5.54233	Cells_EBV-transformed_lymphocytes	1.87909e-07	0.000199824	-5.21092	NA	NA	NA	1	1	1	0	3	-5.27107	0.488113	5.5324	-1.01	-5.29039	0.734909	NA	NA	1.3563e-07	0.62547	3.15881e-08	0.312495	1.22053e-07	0.462395	NA	NA	7.41115e-05	0.982459	3.68554e-05	0.950181	0.000144218	0.96827	NA	NA
TCF19	1.4299e-07	7.99135e-05	5.26136	Kidney_Cortex	2.98471e-08	3.31116e-05	5.54233	Colon_Sigmoid	5.71516e-07	0.000410882	-5.0006	NA	NA	NA	1	1	1	0	3	-5.27107	0.488113	5.5324	-1.01	-5.05079	0.773755	NA	NA	1.3563e-07	0.62547	3.15881e-08	0.312495	4.39979e-07	0.439076	NA	NA	7.41115e-05	0.982459	3.68554e-05	0.950181	0.000304979	0.976215	NA	NA
TCF19	1.4299e-07	7.99135e-05	5.26136	Kidney_Cortex	2.98471e-08	3.31116e-05	5.54233	Colon_Transverse	1.82477e-07	0.000130402	5.21636	NA	NA	NA	1	1	1	0	3	-5.27107	0.488113	5.5324	-1.01	5.30846	-0.704664	NA	NA	1.3563e-07	0.62547	3.15881e-08	0.312495	1.10556e-07	0.481019	NA	NA	7.41115e-05	0.982459	3.68554e-05	0.950181	9.1499e-05	0.978198	NA	NA
TCF19	1.4299e-07	7.99135e-05	5.26136	Kidney_Cortex	2.98471e-08	3.31116e-05	5.54233	Esophagus_Gastroesophageal_Junction	6.03041e-07	0.000482704	4.99024	NA	NA	NA	1	1	1	0	3	-5.27107	0.488113	5.5324	-1.01	5.14612	-0.503602	NA	NA	1.3563e-07	0.62547	3.15881e-08	0.312495	2.65928e-07	0.614541	NA	NA	7.41115e-05	0.982459	3.68554e-05	0.950181	0.000198975	0.984512	NA	NA
TCF19	1.4299e-07	7.99135e-05	5.26136	Kidney_Cortex	2.98471e-08	3.31116e-05	5.54233	Esophagus_Mucosa	4.8908e-07	0.000301294	-5.03055	NA	NA	NA	1	1	1	0	3	-5.27107	0.488113	5.5324	-1.01	-5.15161	0.595163	NA	NA	1.3563e-07	0.62547	3.15881e-08	0.312495	2.58258e-07	0.551734	NA	NA	7.41115e-05	0.982459	3.68554e-05	0.950181	0.000174876	0.991226	NA	NA
TCF19	1.4299e-07	7.99135e-05	5.26136	Kidney_Cortex	2.98471e-08	3.31116e-05	5.54233	Esophagus_Muscularis	1.25804e-06	0.000884849	-4.84627	NA	NA	NA	1	1	1	0	3	-5.27107	0.488113	5.5324	-1.01	-5.02399	0.424092	NA	NA	1.3563e-07	0.62547	3.15881e-08	0.312495	5.06086e-07	0.671499	NA	NA	7.41115e-05	0.982459	3.68554e-05	0.950181	0.000392216	0.985341	NA	NA
TCF19	1.4299e-07	7.99135e-05	5.26136	Kidney_Cortex	2.98471e-08	3.31116e-05	5.54233	Lung	3.13882e-07	0.000237698	-5.11491	NA	NA	NA	1	1	1	0	3	-5.27107	0.488113	5.5324	-1.01	-4.99055	1.23518	NA	NA	1.3563e-07	0.62547	3.15881e-08	0.312495	6.02069e-07	0.216765	NA	NA	7.41115e-05	0.982459	3.68554e-05	0.950181	0.00040709	0.924261	NA	NA
TCF19	1.4299e-07	7.99135e-05	5.26136	Kidney_Cortex	2.98471e-08	3.31116e-05	5.54233	Minor_Salivary_Gland	2.9943e-08	2.54886e-05	-5.54177	NA	NA	NA	1	1	1	0	3	-5.27107	0.488113	5.5324	-1.01	-5.52813	1.02	NA	NA	1.3563e-07	0.62547	3.15881e-08	0.312495	3.23658e-08	0.307728	NA	NA	7.41115e-05	0.982459	3.68554e-05	0.950181	3.57246e-05	0.944458	NA	NA
TCF19	1.4299e-07	7.99135e-05	5.26136	Kidney_Cortex	2.98471e-08	3.31116e-05	5.54233	Nerve_Tibial	8.27969e-06	0.00488162	4.45782	NA	NA	NA	1	1	1	0	3	-5.27107	0.488113	5.5324	-1.01	4.65688	-0.296669	NA	NA	1.3563e-07	0.62547	3.15881e-08	0.312495	3.21035e-06	0.76672	NA	NA	7.41115e-05	0.982459	3.68554e-05	0.950181	0.00216033	0.989834	NA	NA
TCF19	1.4299e-07	7.99135e-05	5.26136	Kidney_Cortex	2.98471e-08	3.31116e-05	5.54233	Ovary	2.9943e-08	2.41141e-05	-5.54177	NA	NA	NA	1	1	1	0	3	-5.27107	0.488113	5.5324	-1.01	-5.52813	1.02	NA	NA	1.3563e-07	0.62547	3.15881e-08	0.312495	3.23658e-08	0.307728	NA	NA	7.41115e-05	0.982459	3.68554e-05	0.950181	2.91775e-05	0.939348	NA	NA
TCF19	1.4299e-07	7.99135e-05	5.26136	Kidney_Cortex	2.98471e-08	3.31116e-05	5.54233	Prostate	1.4884e-06	0.000908205	-4.81279	NA	NA	NA	1	1	1	0	3	-5.27107	0.488113	5.5324	-1.01	-4.9675	0.474853	NA	NA	1.3563e-07	0.62547	3.15881e-08	0.312495	6.7821e-07	0.634892	NA	NA	7.41115e-05	0.982459	3.68554e-05	0.950181	0.000470946	0.990425	NA	NA
TCF19	1.4299e-07	7.99135e-05	5.26136	Kidney_Cortex	2.98471e-08	3.31116e-05	5.54233	Skin_Not_Sun_Exposed_Suprapubic	3.64969e-06	0.00208272	-4.63039	NA	NA	NA	1	1	1	0	3	-5.27107	0.488113	5.5324	-1.01	-4.81459	0.369699	NA	NA	1.3563e-07	0.62547	3.15881e-08	0.312495	1.47504e-06	0.711607	NA	NA	7.41115e-05	0.982459	3.68554e-05	0.950181	0.000928481	0.988733	NA	NA
TCF19	1.4299e-07	7.99135e-05	5.26136	Kidney_Cortex	2.98471e-08	3.31116e-05	5.54233	Skin_Sun_Exposed_Lower_leg	5.48882e-07	0.000425447	5.00839	NA	NA	NA	1	1	1	0	3	-5.27107	0.488113	5.5324	-1.01	5.13263	-0.588023	NA	NA	1.3563e-07	0.62547	3.15881e-08	0.312495	2.85726e-07	0.556517	NA	NA	7.41115e-05	0.982459	3.68554e-05	0.950181	0.000257612	0.990188	NA	NA
TCF19	1.4299e-07	7.99135e-05	5.26136	Kidney_Cortex	2.98471e-08	3.31116e-05	5.54233	Small_Intestine_Terminal_Ileum	8.44888e-06	0.00433141	-4.45348	NA	NA	NA	1	1	1	0	3	-5.27107	0.488113	5.5324	-1.01	-4.61207	0.406264	NA	NA	1.3563e-07	0.62547	3.15881e-08	0.312495	3.98672e-06	0.684548	NA	NA	7.41115e-05	0.982459	3.68554e-05	0.950181	0.00248476	0.986199	NA	NA
TCF19	1.4299e-07	7.99135e-05	5.26136	Kidney_Cortex	2.98471e-08	3.31116e-05	5.54233	Spleen	2.9943e-08	3.8523e-05	-5.54177	NA	NA	NA	1	1	1	0	3	-5.27107	0.488113	5.5324	-1.01	-5.52813	1.02	NA	NA	1.3563e-07	0.62547	3.15881e-08	0.312495	3.23658e-08	0.307728	NA	NA	7.41115e-05	0.982459	3.68554e-05	0.950181	6.0484e-05	0.945988	NA	NA
TCF19	1.4299e-07	7.99135e-05	5.26136	Kidney_Cortex	2.98471e-08	3.31116e-05	5.54233	Stomach	2.9943e-08	2.89859e-05	-5.54177	NA	NA	NA	1	1	1	0	3	-5.27107	0.488113	5.5324	-1.01	-5.52813	1.02	NA	NA	1.3563e-07	0.62547	3.15881e-08	0.312495	3.23658e-08	0.307728	NA	NA	7.41115e-05	0.982459	3.68554e-05	0.950181	3.59671e-05	0.948166	NA	NA
TCF19	1.4299e-07	7.99135e-05	5.26136	Kidney_Cortex	2.98471e-08	3.31116e-05	5.54233	Uterus	2.74958e-07	0.000176348	-5.13985	NA	NA	NA	1	1	1	0	3	-5.27107	0.488113	5.5324	-1.01	-5.29885	0.522525	NA	NA	1.3563e-07	0.62547	3.15881e-08	0.312495	1.16532e-07	0.601305	NA	NA	7.41115e-05	0.982459	3.68554e-05	0.950181	8.61009e-05	0.987053	NA	NA
TCF19	1.4299e-07	7.99135e-05	5.26136	Kidney_Cortex	2.98471e-08	3.31116e-05	5.54233	Vagina	1.76559e-06	0.00101467	-4.77856	NA	NA	NA	1	1	1	0	3	-5.27107	0.488113	5.5324	-1.01	-4.96136	0.399495	NA	NA	1.3563e-07	0.62547	3.15881e-08	0.312495	7.00009e-07	0.689529	NA	NA	7.41115e-05	0.982459	3.68554e-05	0.950181	0.000456629	0.984757	NA	NA
TCF19	1.4299e-07	7.99135e-05	5.26136	Kidney_Cortex	2.98471e-08	3.31116e-05	5.54233	smultixcan	2.18029e-07	0.000162533	4.66076	NA	NA	NA	1	1	1	0	3	-5.27107	0.488113	5.5324	-1.01	4.79655	-0.494268	NA	NA	1.3563e-07	0.62547	3.15881e-08	0.312495	2.76446e-07	0.319032	NA	NA	7.41115e-05	0.982459	3.68554e-05	0.950181	0.000189526	0.930013	NA	NA
TCF19	1.4299e-07	7.99135e-05	5.26136	Liver	2.98471e-08	4.46811e-05	5.54233	Adipose_Subcutaneous	2.03043e-06	0.00124875	-4.75037	NA	NA	NA	1	1	1	0	3	-5.27107	0.488113	5.5324	-1.01	-4.91336	0.441395	NA	NA	1.3563e-07	0.62547	3.15881e-08	0.312495	8.95295e-07	0.658927	NA	NA	7.41115e-05	0.982459	3.83479e-05	0.926899	0.000610925	0.990291	NA	NA
TCF19	1.4299e-07	7.99135e-05	5.26136	Liver	2.98471e-08	4.46811e-05	5.54233	Adipose_Visceral_Omentum	2.9943e-08	3.06317e-05	-5.54177	NA	NA	NA	1	1	1	0	3	-5.27107	0.488113	5.5324	-1.01	-5.52813	1.02	NA	NA	1.3563e-07	0.62547	3.15881e-08	0.312495	3.23658e-08	0.307728	NA	NA	7.41115e-05	0.982459	3.83479e-05	0.926899	3.88886e-05	0.946487	NA	NA
TCF19	1.4299e-07	7.99135e-05	5.26136	Liver	2.98471e-08	4.46811e-05	5.54233	Artery_Aorta	3.92797e-07	0.000263581	5.07242	NA	NA	NA	1	1	1	0	3	-5.27107	0.488113	5.5324	-1.01	5.2188	-0.54166	NA	NA	1.3563e-07	0.62547	3.15881e-08	0.312495	1.80088e-07	0.588052	NA	NA	7.41115e-05	0.982459	3.83479e-05	0.926899	0.000139452	0.984277	NA	NA
TCF19	1.4299e-07	7.99135e-05	5.26136	Liver	2.98471e-08	4.46811e-05	5.54233	Artery_Coronary	2.9943e-08	2.93881e-05	-5.54177	NA	NA	NA	1	1	1	0	3	-5.27107	0.488113	5.5324	-1.01	-5.52813	1.02	NA	NA	1.3563e-07	0.62547	3.15881e-08	0.312495	3.23658e-08	0.307728	NA	NA	7.41115e-05	0.982459	3.83479e-05	0.926899	4.3652e-05	0.934634	NA	NA
TCF19	1.4299e-07	7.99135e-05	5.26136	Liver	2.98471e-08	4.46811e-05	5.54233	Artery_Tibial	2.9943e-08	2.75168e-05	-5.54177	NA	NA	NA	1	1	1	0	3	-5.27107	0.488113	5.5324	-1.01	-5.52813	1.02	NA	NA	1.3563e-07	0.62547	3.15881e-08	0.312495	3.23658e-08	0.307728	NA	NA	7.41115e-05	0.982459	3.83479e-05	0.926899	3.68657e-05	0.943756	NA	NA
TCF19	1.4299e-07	7.99135e-05	5.26136	Liver	2.98471e-08	4.46811e-05	5.54233	Brain_Cerebellar_Hemisphere	2.9943e-08	4.25703e-05	-5.54177	NA	NA	NA	1	1	1	0	3	-5.27107	0.488113	5.5324	-1.01	-5.52813	1.02	NA	NA	1.3563e-07	0.62547	3.15881e-08	0.312495	3.23658e-08	0.307728	NA	NA	7.41115e-05	0.982459	3.83479e-05	0.926899	8.50162e-05	0.931123	NA	NA
TCF19	1.4299e-07	7.99135e-05	5.26136	Liver	2.98471e-08	4.46811e-05	5.54233	Brain_Cerebellum	2.9943e-08	5.00978e-05	-5.54177	NA	NA	NA	1	1	1	0	3	-5.27107	0.488113	5.5324	-1.01	-5.52813	1.02	NA	NA	1.3563e-07	0.62547	3.15881e-08	0.312495	3.23658e-08	0.307728	NA	NA	7.41115e-05	0.982459	3.83479e-05	0.926899	8.81994e-05	0.927529	NA	NA
TCF19	1.4299e-07	7.99135e-05	5.26136	Liver	2.98471e-08	4.46811e-05	5.54233	Brain_Spinal_cord_cervical_c-1	2.9943e-08	4.72544e-05	5.54177	NA	NA	NA	1	1	1	0	3	-5.27107	0.488113	5.5324	-1.01	5.52813	-1.02	NA	NA	1.3563e-07	0.62547	3.15881e-08	0.312495	3.23658e-08	0.307728	NA	NA	7.41115e-05	0.982459	3.83479e-05	0.926899	7.37972e-05	0.944262	NA	NA
TCF19	1.4299e-07	7.99135e-05	5.26136	Liver	2.98471e-08	4.46811e-05	5.54233	Breast_Mammary_Tissue	5.73888e-07	0.000350132	-4.9998	NA	NA	NA	1	1	1	0	3	-5.27107	0.488113	5.5324	-1.01	-4.97071	0.97	NA	NA	1.3563e-07	0.62547	3.15881e-08	0.312495	6.67087e-07	0.332046	NA	NA	7.41115e-05	0.982459	3.83479e-05	0.926899	0.000429971	0.956801	NA	NA
TCF19	1.4299e-07	7.99135e-05	5.26136	Liver	2.98471e-08	4.46811e-05	5.54233	Cells_Cultured_fibroblasts	1.62983e-07	0.000131726	-5.23725	NA	NA	NA	1	1	1	0	3	-5.27107	0.488113	5.5324	-1.01	-5.35599	0.639215	NA	NA	1.3563e-07	0.62547	3.15881e-08	0.312495	8.509e-08	0.522683	NA	NA	7.41115e-05	0.982459	3.83479e-05	0.926899	9.09369e-05	0.978512	NA	NA
TCF19	1.4299e-07	7.99135e-05	5.26136	Liver	2.98471e-08	4.46811e-05	5.54233	Cells_EBV-transformed_lymphocytes	1.87909e-07	0.000199824	-5.21092	NA	NA	NA	1	1	1	0	3	-5.27107	0.488113	5.5324	-1.01	-5.29039	0.734909	NA	NA	1.3563e-07	0.62547	3.15881e-08	0.312495	1.22053e-07	0.462395	NA	NA	7.41115e-05	0.982459	3.83479e-05	0.926899	0.000144218	0.96827	NA	NA
TCF19	1.4299e-07	7.99135e-05	5.26136	Liver	2.98471e-08	4.46811e-05	5.54233	Colon_Sigmoid	5.71516e-07	0.000410882	-5.0006	NA	NA	NA	1	1	1	0	3	-5.27107	0.488113	5.5324	-1.01	-5.05079	0.773755	NA	NA	1.3563e-07	0.62547	3.15881e-08	0.312495	4.39979e-07	0.439076	NA	NA	7.41115e-05	0.982459	3.83479e-05	0.926899	0.000304979	0.976215	NA	NA
TCF19	1.4299e-07	7.99135e-05	5.26136	Liver	2.98471e-08	4.46811e-05	5.54233	Colon_Transverse	1.82477e-07	0.000130402	5.21636	NA	NA	NA	1	1	1	0	3	-5.27107	0.488113	5.5324	-1.01	5.30846	-0.704664	NA	NA	1.3563e-07	0.62547	3.15881e-08	0.312495	1.10556e-07	0.481019	NA	NA	7.41115e-05	0.982459	3.83479e-05	0.926899	9.1499e-05	0.978198	NA	NA
TCF19	1.4299e-07	7.99135e-05	5.26136	Liver	2.98471e-08	4.46811e-05	5.54233	Esophagus_Gastroesophageal_Junction	6.03041e-07	0.000482704	4.99024	NA	NA	NA	1	1	1	0	3	-5.27107	0.488113	5.5324	-1.01	5.14612	-0.503602	NA	NA	1.3563e-07	0.62547	3.15881e-08	0.312495	2.65928e-07	0.614541	NA	NA	7.41115e-05	0.982459	3.83479e-05	0.926899	0.000198975	0.984512	NA	NA
TCF19	1.4299e-07	7.99135e-05	5.26136	Liver	2.98471e-08	4.46811e-05	5.54233	Esophagus_Mucosa	4.8908e-07	0.000301294	-5.03055	NA	NA	NA	1	1	1	0	3	-5.27107	0.488113	5.5324	-1.01	-5.15161	0.595163	NA	NA	1.3563e-07	0.62547	3.15881e-08	0.312495	2.58258e-07	0.551734	NA	NA	7.41115e-05	0.982459	3.83479e-05	0.926899	0.000174876	0.991226	NA	NA
TCF19	1.4299e-07	7.99135e-05	5.26136	Liver	2.98471e-08	4.46811e-05	5.54233	Esophagus_Muscularis	1.25804e-06	0.000884849	-4.84627	NA	NA	NA	1	1	1	0	3	-5.27107	0.488113	5.5324	-1.01	-5.02399	0.424092	NA	NA	1.3563e-07	0.62547	3.15881e-08	0.312495	5.06086e-07	0.671499	NA	NA	7.41115e-05	0.982459	3.83479e-05	0.926899	0.000392216	0.985341	NA	NA
TCF19	1.4299e-07	7.99135e-05	5.26136	Liver	2.98471e-08	4.46811e-05	5.54233	Lung	3.13882e-07	0.000237698	-5.11491	NA	NA	NA	1	1	1	0	3	-5.27107	0.488113	5.5324	-1.01	-4.99055	1.23518	NA	NA	1.3563e-07	0.62547	3.15881e-08	0.312495	6.02069e-07	0.216765	NA	NA	7.41115e-05	0.982459	3.83479e-05	0.926899	0.00040709	0.924261	NA	NA
TCF19	1.4299e-07	7.99135e-05	5.26136	Liver	2.98471e-08	4.46811e-05	5.54233	Minor_Salivary_Gland	2.9943e-08	2.54886e-05	-5.54177	NA	NA	NA	1	1	1	0	3	-5.27107	0.488113	5.5324	-1.01	-5.52813	1.02	NA	NA	1.3563e-07	0.62547	3.15881e-08	0.312495	3.23658e-08	0.307728	NA	NA	7.41115e-05	0.982459	3.83479e-05	0.926899	3.57246e-05	0.944458	NA	NA
TCF19	1.4299e-07	7.99135e-05	5.26136	Liver	2.98471e-08	4.46811e-05	5.54233	Nerve_Tibial	8.27969e-06	0.00488162	4.45782	NA	NA	NA	1	1	1	0	3	-5.27107	0.488113	5.5324	-1.01	4.65688	-0.296669	NA	NA	1.3563e-07	0.62547	3.15881e-08	0.312495	3.21035e-06	0.76672	NA	NA	7.41115e-05	0.982459	3.83479e-05	0.926899	0.00216033	0.989834	NA	NA
TCF19	1.4299e-07	7.99135e-05	5.26136	Liver	2.98471e-08	4.46811e-05	5.54233	Ovary	2.9943e-08	2.41141e-05	-5.54177	NA	NA	NA	1	1	1	0	3	-5.27107	0.488113	5.5324	-1.01	-5.52813	1.02	NA	NA	1.3563e-07	0.62547	3.15881e-08	0.312495	3.23658e-08	0.307728	NA	NA	7.41115e-05	0.982459	3.83479e-05	0.926899	2.91775e-05	0.939348	NA	NA
TCF19	1.4299e-07	7.99135e-05	5.26136	Liver	2.98471e-08	4.46811e-05	5.54233	Prostate	1.4884e-06	0.000908205	-4.81279	NA	NA	NA	1	1	1	0	3	-5.27107	0.488113	5.5324	-1.01	-4.9675	0.474853	NA	NA	1.3563e-07	0.62547	3.15881e-08	0.312495	6.7821e-07	0.634892	NA	NA	7.41115e-05	0.982459	3.83479e-05	0.926899	0.000470946	0.990425	NA	NA
TCF19	1.4299e-07	7.99135e-05	5.26136	Liver	2.98471e-08	4.46811e-05	5.54233	Skin_Not_Sun_Exposed_Suprapubic	3.64969e-06	0.00208272	-4.63039	NA	NA	NA	1	1	1	0	3	-5.27107	0.488113	5.5324	-1.01	-4.81459	0.369699	NA	NA	1.3563e-07	0.62547	3.15881e-08	0.312495	1.47504e-06	0.711607	NA	NA	7.41115e-05	0.982459	3.83479e-05	0.926899	0.000928481	0.988733	NA	NA
TCF19	1.4299e-07	7.99135e-05	5.26136	Liver	2.98471e-08	4.46811e-05	5.54233	Skin_Sun_Exposed_Lower_leg	5.48882e-07	0.000425447	5.00839	NA	NA	NA	1	1	1	0	3	-5.27107	0.488113	5.5324	-1.01	5.13263	-0.588023	NA	NA	1.3563e-07	0.62547	3.15881e-08	0.312495	2.85726e-07	0.556517	NA	NA	7.41115e-05	0.982459	3.83479e-05	0.926899	0.000257612	0.990188	NA	NA
TCF19	1.4299e-07	7.99135e-05	5.26136	Liver	2.98471e-08	4.46811e-05	5.54233	Small_Intestine_Terminal_Ileum	8.44888e-06	0.00433141	-4.45348	NA	NA	NA	1	1	1	0	3	-5.27107	0.488113	5.5324	-1.01	-4.61207	0.406264	NA	NA	1.3563e-07	0.62547	3.15881e-08	0.312495	3.98672e-06	0.684548	NA	NA	7.41115e-05	0.982459	3.83479e-05	0.926899	0.00248476	0.986199	NA	NA
TCF19	1.4299e-07	7.99135e-05	5.26136	Liver	2.98471e-08	4.46811e-05	5.54233	Spleen	2.9943e-08	3.8523e-05	-5.54177	NA	NA	NA	1	1	1	0	3	-5.27107	0.488113	5.5324	-1.01	-5.52813	1.02	NA	NA	1.3563e-07	0.62547	3.15881e-08	0.312495	3.23658e-08	0.307728	NA	NA	7.41115e-05	0.982459	3.83479e-05	0.926899	6.0484e-05	0.945988	NA	NA
TCF19	1.4299e-07	7.99135e-05	5.26136	Liver	2.98471e-08	4.46811e-05	5.54233	Stomach	2.9943e-08	2.89859e-05	-5.54177	NA	NA	NA	1	1	1	0	3	-5.27107	0.488113	5.5324	-1.01	-5.52813	1.02	NA	NA	1.3563e-07	0.62547	3.15881e-08	0.312495	3.23658e-08	0.307728	NA	NA	7.41115e-05	0.982459	3.83479e-05	0.926899	3.59671e-05	0.948166	NA	NA
TCF19	1.4299e-07	7.99135e-05	5.26136	Liver	2.98471e-08	4.46811e-05	5.54233	Uterus	2.74958e-07	0.000176348	-5.13985	NA	NA	NA	1	1	1	0	3	-5.27107	0.488113	5.5324	-1.01	-5.29885	0.522525	NA	NA	1.3563e-07	0.62547	3.15881e-08	0.312495	1.16532e-07	0.601305	NA	NA	7.41115e-05	0.982459	3.83479e-05	0.926899	8.61009e-05	0.987053	NA	NA
TCF19	1.4299e-07	7.99135e-05	5.26136	Liver	2.98471e-08	4.46811e-05	5.54233	Vagina	1.76559e-06	0.00101467	-4.77856	NA	NA	NA	1	1	1	0	3	-5.27107	0.488113	5.5324	-1.01	-4.96136	0.399495	NA	NA	1.3563e-07	0.62547	3.15881e-08	0.312495	7.00009e-07	0.689529	NA	NA	7.41115e-05	0.982459	3.83479e-05	0.926899	0.000456629	0.984757	NA	NA
TCF19	1.4299e-07	7.99135e-05	5.26136	Liver	2.98471e-08	4.46811e-05	5.54233	smultixcan	2.18029e-07	0.000162533	4.66076	NA	NA	NA	1	1	1	0	3	-5.27107	0.488113	5.5324	-1.01	4.79655	-0.494268	NA	NA	1.3563e-07	0.62547	3.15881e-08	0.312495	2.76446e-07	0.319032	NA	NA	7.41115e-05	0.982459	3.83479e-05	0.926899	0.000189526	0.930013	NA	NA
TCF19	1.4299e-07	7.99135e-05	5.26136	Lung	8.62241e-07	0.000735951	4.92073	Adipose_Subcutaneous	2.03043e-06	0.00124875	-4.75037	NA	NA	NA	1	1	1	0	3	-5.27107	0.488113	4.89717	-0.93134	-4.91336	0.441395	NA	NA	1.3563e-07	0.62547	9.72244e-07	0.351678	8.95295e-07	0.658927	NA	NA	7.41115e-05	0.982459	0.000688392	0.943573	0.000610925	0.990291	NA	NA
TCF19	1.4299e-07	7.99135e-05	5.26136	Lung	8.62241e-07	0.000735951	4.92073	Adipose_Visceral_Omentum	2.9943e-08	3.06317e-05	-5.54177	NA	NA	NA	1	1	1	0	3	-5.27107	0.488113	4.89717	-0.93134	-5.52813	1.02	NA	NA	1.3563e-07	0.62547	9.72244e-07	0.351678	3.23658e-08	0.307728	NA	NA	7.41115e-05	0.982459	0.000688392	0.943573	3.88886e-05	0.946487	NA	NA
TCF19	1.4299e-07	7.99135e-05	5.26136	Lung	8.62241e-07	0.000735951	4.92073	Artery_Aorta	3.92797e-07	0.000263581	5.07242	NA	NA	NA	1	1	1	0	3	-5.27107	0.488113	4.89717	-0.93134	5.2188	-0.54166	NA	NA	1.3563e-07	0.62547	9.72244e-07	0.351678	1.80088e-07	0.588052	NA	NA	7.41115e-05	0.982459	0.000688392	0.943573	0.000139452	0.984277	NA	NA
TCF19	1.4299e-07	7.99135e-05	5.26136	Lung	8.62241e-07	0.000735951	4.92073	Artery_Coronary	2.9943e-08	2.93881e-05	-5.54177	NA	NA	NA	1	1	1	0	3	-5.27107	0.488113	4.89717	-0.93134	-5.52813	1.02	NA	NA	1.3563e-07	0.62547	9.72244e-07	0.351678	3.23658e-08	0.307728	NA	NA	7.41115e-05	0.982459	0.000688392	0.943573	4.3652e-05	0.934634	NA	NA
TCF19	1.4299e-07	7.99135e-05	5.26136	Lung	8.62241e-07	0.000735951	4.92073	Artery_Tibial	2.9943e-08	2.75168e-05	-5.54177	NA	NA	NA	1	1	1	0	3	-5.27107	0.488113	4.89717	-0.93134	-5.52813	1.02	NA	NA	1.3563e-07	0.62547	9.72244e-07	0.351678	3.23658e-08	0.307728	NA	NA	7.41115e-05	0.982459	0.000688392	0.943573	3.68657e-05	0.943756	NA	NA
TCF19	1.4299e-07	7.99135e-05	5.26136	Lung	8.62241e-07	0.000735951	4.92073	Brain_Cerebellar_Hemisphere	2.9943e-08	4.25703e-05	-5.54177	NA	NA	NA	1	1	1	0	3	-5.27107	0.488113	4.89717	-0.93134	-5.52813	1.02	NA	NA	1.3563e-07	0.62547	9.72244e-07	0.351678	3.23658e-08	0.307728	NA	NA	7.41115e-05	0.982459	0.000688392	0.943573	8.50162e-05	0.931123	NA	NA
TCF19	1.4299e-07	7.99135e-05	5.26136	Lung	8.62241e-07	0.000735951	4.92073	Brain_Cerebellum	2.9943e-08	5.00978e-05	-5.54177	NA	NA	NA	1	1	1	0	3	-5.27107	0.488113	4.89717	-0.93134	-5.52813	1.02	NA	NA	1.3563e-07	0.62547	9.72244e-07	0.351678	3.23658e-08	0.307728	NA	NA	7.41115e-05	0.982459	0.000688392	0.943573	8.81994e-05	0.927529	NA	NA
TCF19	1.4299e-07	7.99135e-05	5.26136	Lung	8.62241e-07	0.000735951	4.92073	Brain_Spinal_cord_cervical_c-1	2.9943e-08	4.72544e-05	5.54177	NA	NA	NA	1	1	1	0	3	-5.27107	0.488113	4.89717	-0.93134	5.52813	-1.02	NA	NA	1.3563e-07	0.62547	9.72244e-07	0.351678	3.23658e-08	0.307728	NA	NA	7.41115e-05	0.982459	0.000688392	0.943573	7.37972e-05	0.944262	NA	NA
TCF19	1.4299e-07	7.99135e-05	5.26136	Lung	8.62241e-07	0.000735951	4.92073	Breast_Mammary_Tissue	5.73888e-07	0.000350132	-4.9998	NA	NA	NA	1	1	1	0	3	-5.27107	0.488113	4.89717	-0.93134	-4.97071	0.97	NA	NA	1.3563e-07	0.62547	9.72244e-07	0.351678	6.67087e-07	0.332046	NA	NA	7.41115e-05	0.982459	0.000688392	0.943573	0.000429971	0.956801	NA	NA
TCF19	1.4299e-07	7.99135e-05	5.26136	Lung	8.62241e-07	0.000735951	4.92073	Cells_Cultured_fibroblasts	1.62983e-07	0.000131726	-5.23725	NA	NA	NA	1	1	1	0	3	-5.27107	0.488113	4.89717	-0.93134	-5.35599	0.639215	NA	NA	1.3563e-07	0.62547	9.72244e-07	0.351678	8.509e-08	0.522683	NA	NA	7.41115e-05	0.982459	0.000688392	0.943573	9.09369e-05	0.978512	NA	NA
TCF19	1.4299e-07	7.99135e-05	5.26136	Lung	8.62241e-07	0.000735951	4.92073	Cells_EBV-transformed_lymphocytes	1.87909e-07	0.000199824	-5.21092	NA	NA	NA	1	1	1	0	3	-5.27107	0.488113	4.89717	-0.93134	-5.29039	0.734909	NA	NA	1.3563e-07	0.62547	9.72244e-07	0.351678	1.22053e-07	0.462395	NA	NA	7.41115e-05	0.982459	0.000688392	0.943573	0.000144218	0.96827	NA	NA
TCF19	1.4299e-07	7.99135e-05	5.26136	Lung	8.62241e-07	0.000735951	4.92073	Colon_Sigmoid	5.71516e-07	0.000410882	-5.0006	NA	NA	NA	1	1	1	0	3	-5.27107	0.488113	4.89717	-0.93134	-5.05079	0.773755	NA	NA	1.3563e-07	0.62547	9.72244e-07	0.351678	4.39979e-07	0.439076	NA	NA	7.41115e-05	0.982459	0.000688392	0.943573	0.000304979	0.976215	NA	NA
TCF19	1.4299e-07	7.99135e-05	5.26136	Lung	8.62241e-07	0.000735951	4.92073	Colon_Transverse	1.82477e-07	0.000130402	5.21636	NA	NA	NA	1	1	1	0	3	-5.27107	0.488113	4.89717	-0.93134	5.30846	-0.704664	NA	NA	1.3563e-07	0.62547	9.72244e-07	0.351678	1.10556e-07	0.481019	NA	NA	7.41115e-05	0.982459	0.000688392	0.943573	9.1499e-05	0.978198	NA	NA
TCF19	1.4299e-07	7.99135e-05	5.26136	Lung	8.62241e-07	0.000735951	4.92073	Esophagus_Gastroesophageal_Junction	6.03041e-07	0.000482704	4.99024	NA	NA	NA	1	1	1	0	3	-5.27107	0.488113	4.89717	-0.93134	5.14612	-0.503602	NA	NA	1.3563e-07	0.62547	9.72244e-07	0.351678	2.65928e-07	0.614541	NA	NA	7.41115e-05	0.982459	0.000688392	0.943573	0.000198975	0.984512	NA	NA
TCF19	1.4299e-07	7.99135e-05	5.26136	Lung	8.62241e-07	0.000735951	4.92073	Esophagus_Mucosa	4.8908e-07	0.000301294	-5.03055	NA	NA	NA	1	1	1	0	3	-5.27107	0.488113	4.89717	-0.93134	-5.15161	0.595163	NA	NA	1.3563e-07	0.62547	9.72244e-07	0.351678	2.58258e-07	0.551734	NA	NA	7.41115e-05	0.982459	0.000688392	0.943573	0.000174876	0.991226	NA	NA
TCF19	1.4299e-07	7.99135e-05	5.26136	Lung	8.62241e-07	0.000735951	4.92073	Esophagus_Muscularis	1.25804e-06	0.000884849	-4.84627	NA	NA	NA	1	1	1	0	3	-5.27107	0.488113	4.89717	-0.93134	-5.02399	0.424092	NA	NA	1.3563e-07	0.62547	9.72244e-07	0.351678	5.06086e-07	0.671499	NA	NA	7.41115e-05	0.982459	0.000688392	0.943573	0.000392216	0.985341	NA	NA
TCF19	1.4299e-07	7.99135e-05	5.26136	Lung	8.62241e-07	0.000735951	4.92073	Lung	3.13882e-07	0.000237698	-5.11491	NA	NA	NA	1	1	1	0	3	-5.27107	0.488113	4.89717	-0.93134	-4.99055	1.23518	NA	NA	1.3563e-07	0.62547	9.72244e-07	0.351678	6.02069e-07	0.216765	NA	NA	7.41115e-05	0.982459	0.000688392	0.943573	0.00040709	0.924261	NA	NA
TCF19	1.4299e-07	7.99135e-05	5.26136	Lung	8.62241e-07	0.000735951	4.92073	Minor_Salivary_Gland	2.9943e-08	2.54886e-05	-5.54177	NA	NA	NA	1	1	1	0	3	-5.27107	0.488113	4.89717	-0.93134	-5.52813	1.02	NA	NA	1.3563e-07	0.62547	9.72244e-07	0.351678	3.23658e-08	0.307728	NA	NA	7.41115e-05	0.982459	0.000688392	0.943573	3.57246e-05	0.944458	NA	NA
TCF19	1.4299e-07	7.99135e-05	5.26136	Lung	8.62241e-07	0.000735951	4.92073	Nerve_Tibial	8.27969e-06	0.00488162	4.45782	NA	NA	NA	1	1	1	0	3	-5.27107	0.488113	4.89717	-0.93134	4.65688	-0.296669	NA	NA	1.3563e-07	0.62547	9.72244e-07	0.351678	3.21035e-06	0.76672	NA	NA	7.41115e-05	0.982459	0.000688392	0.943573	0.00216033	0.989834	NA	NA
TCF19	1.4299e-07	7.99135e-05	5.26136	Lung	8.62241e-07	0.000735951	4.92073	Ovary	2.9943e-08	2.41141e-05	-5.54177	NA	NA	NA	1	1	1	0	3	-5.27107	0.488113	4.89717	-0.93134	-5.52813	1.02	NA	NA	1.3563e-07	0.62547	9.72244e-07	0.351678	3.23658e-08	0.307728	NA	NA	7.41115e-05	0.982459	0.000688392	0.943573	2.91775e-05	0.939348	NA	NA
TCF19	1.4299e-07	7.99135e-05	5.26136	Lung	8.62241e-07	0.000735951	4.92073	Prostate	1.4884e-06	0.000908205	-4.81279	NA	NA	NA	1	1	1	0	3	-5.27107	0.488113	4.89717	-0.93134	-4.9675	0.474853	NA	NA	1.3563e-07	0.62547	9.72244e-07	0.351678	6.7821e-07	0.634892	NA	NA	7.41115e-05	0.982459	0.000688392	0.943573	0.000470946	0.990425	NA	NA
TCF19	1.4299e-07	7.99135e-05	5.26136	Lung	8.62241e-07	0.000735951	4.92073	Skin_Not_Sun_Exposed_Suprapubic	3.64969e-06	0.00208272	-4.63039	NA	NA	NA	1	1	1	0	3	-5.27107	0.488113	4.89717	-0.93134	-4.81459	0.369699	NA	NA	1.3563e-07	0.62547	9.72244e-07	0.351678	1.47504e-06	0.711607	NA	NA	7.41115e-05	0.982459	0.000688392	0.943573	0.000928481	0.988733	NA	NA
TCF19	1.4299e-07	7.99135e-05	5.26136	Lung	8.62241e-07	0.000735951	4.92073	Skin_Sun_Exposed_Lower_leg	5.48882e-07	0.000425447	5.00839	NA	NA	NA	1	1	1	0	3	-5.27107	0.488113	4.89717	-0.93134	5.13263	-0.588023	NA	NA	1.3563e-07	0.62547	9.72244e-07	0.351678	2.85726e-07	0.556517	NA	NA	7.41115e-05	0.982459	0.000688392	0.943573	0.000257612	0.990188	NA	NA
TCF19	1.4299e-07	7.99135e-05	5.26136	Lung	8.62241e-07	0.000735951	4.92073	Small_Intestine_Terminal_Ileum	8.44888e-06	0.00433141	-4.45348	NA	NA	NA	1	1	1	0	3	-5.27107	0.488113	4.89717	-0.93134	-4.61207	0.406264	NA	NA	1.3563e-07	0.62547	9.72244e-07	0.351678	3.98672e-06	0.684548	NA	NA	7.41115e-05	0.982459	0.000688392	0.943573	0.00248476	0.986199	NA	NA
TCF19	1.4299e-07	7.99135e-05	5.26136	Lung	8.62241e-07	0.000735951	4.92073	Spleen	2.9943e-08	3.8523e-05	-5.54177	NA	NA	NA	1	1	1	0	3	-5.27107	0.488113	4.89717	-0.93134	-5.52813	1.02	NA	NA	1.3563e-07	0.62547	9.72244e-07	0.351678	3.23658e-08	0.307728	NA	NA	7.41115e-05	0.982459	0.000688392	0.943573	6.0484e-05	0.945988	NA	NA
TCF19	1.4299e-07	7.99135e-05	5.26136	Lung	8.62241e-07	0.000735951	4.92073	Stomach	2.9943e-08	2.89859e-05	-5.54177	NA	NA	NA	1	1	1	0	3	-5.27107	0.488113	4.89717	-0.93134	-5.52813	1.02	NA	NA	1.3563e-07	0.62547	9.72244e-07	0.351678	3.23658e-08	0.307728	NA	NA	7.41115e-05	0.982459	0.000688392	0.943573	3.59671e-05	0.948166	NA	NA
TCF19	1.4299e-07	7.99135e-05	5.26136	Lung	8.62241e-07	0.000735951	4.92073	Uterus	2.74958e-07	0.000176348	-5.13985	NA	NA	NA	1	1	1	0	3	-5.27107	0.488113	4.89717	-0.93134	-5.29885	0.522525	NA	NA	1.3563e-07	0.62547	9.72244e-07	0.351678	1.16532e-07	0.601305	NA	NA	7.41115e-05	0.982459	0.000688392	0.943573	8.61009e-05	0.987053	NA	NA
TCF19	1.4299e-07	7.99135e-05	5.26136	Lung	8.62241e-07	0.000735951	4.92073	Vagina	1.76559e-06	0.00101467	-4.77856	NA	NA	NA	1	1	1	0	3	-5.27107	0.488113	4.89717	-0.93134	-4.96136	0.399495	NA	NA	1.3563e-07	0.62547	9.72244e-07	0.351678	7.00009e-07	0.689529	NA	NA	7.41115e-05	0.982459	0.000688392	0.943573	0.000456629	0.984757	NA	NA
TCF19	1.4299e-07	7.99135e-05	5.26136	Lung	8.62241e-07	0.000735951	4.92073	smultixcan	2.18029e-07	0.000162533	4.66076	NA	NA	NA	1	1	1	0	3	-5.27107	0.488113	4.89717	-0.93134	4.79655	-0.494268	NA	NA	1.3563e-07	0.62547	9.72244e-07	0.351678	2.76446e-07	0.319032	NA	NA	7.41115e-05	0.982459	0.000688392	0.943573	0.000189526	0.930013	NA	NA
TCF19	1.4299e-07	7.99135e-05	5.26136	Ovary	1.7372e-06	0.00109521	4.78181	Adipose_Subcutaneous	2.03043e-06	0.00124875	-4.75037	NA	NA	NA	1	1	1	0	3	-5.27107	0.488113	4.75618	-0.911504	-4.91336	0.441395	NA	NA	1.3563e-07	0.62547	1.97289e-06	0.36203	8.95295e-07	0.658927	NA	NA	7.41115e-05	0.982459	0.00145686	0.963098	0.000610925	0.990291	NA	NA
TCF19	1.4299e-07	7.99135e-05	5.26136	Ovary	1.7372e-06	0.00109521	4.78181	Adipose_Visceral_Omentum	2.9943e-08	3.06317e-05	-5.54177	NA	NA	NA	1	1	1	0	3	-5.27107	0.488113	4.75618	-0.911504	-5.52813	1.02	NA	NA	1.3563e-07	0.62547	1.97289e-06	0.36203	3.23658e-08	0.307728	NA	NA	7.41115e-05	0.982459	0.00145686	0.963098	3.88886e-05	0.946487	NA	NA
TCF19	1.4299e-07	7.99135e-05	5.26136	Ovary	1.7372e-06	0.00109521	4.78181	Artery_Aorta	3.92797e-07	0.000263581	5.07242	NA	NA	NA	1	1	1	0	3	-5.27107	0.488113	4.75618	-0.911504	5.2188	-0.54166	NA	NA	1.3563e-07	0.62547	1.97289e-06	0.36203	1.80088e-07	0.588052	NA	NA	7.41115e-05	0.982459	0.00145686	0.963098	0.000139452	0.984277	NA	NA
TCF19	1.4299e-07	7.99135e-05	5.26136	Ovary	1.7372e-06	0.00109521	4.78181	Artery_Coronary	2.9943e-08	2.93881e-05	-5.54177	NA	NA	NA	1	1	1	0	3	-5.27107	0.488113	4.75618	-0.911504	-5.52813	1.02	NA	NA	1.3563e-07	0.62547	1.97289e-06	0.36203	3.23658e-08	0.307728	NA	NA	7.41115e-05	0.982459	0.00145686	0.963098	4.3652e-05	0.934634	NA	NA
TCF19	1.4299e-07	7.99135e-05	5.26136	Ovary	1.7372e-06	0.00109521	4.78181	Artery_Tibial	2.9943e-08	2.75168e-05	-5.54177	NA	NA	NA	1	1	1	0	3	-5.27107	0.488113	4.75618	-0.911504	-5.52813	1.02	NA	NA	1.3563e-07	0.62547	1.97289e-06	0.36203	3.23658e-08	0.307728	NA	NA	7.41115e-05	0.982459	0.00145686	0.963098	3.68657e-05	0.943756	NA	NA
TCF19	1.4299e-07	7.99135e-05	5.26136	Ovary	1.7372e-06	0.00109521	4.78181	Brain_Cerebellar_Hemisphere	2.9943e-08	4.25703e-05	-5.54177	NA	NA	NA	1	1	1	0	3	-5.27107	0.488113	4.75618	-0.911504	-5.52813	1.02	NA	NA	1.3563e-07	0.62547	1.97289e-06	0.36203	3.23658e-08	0.307728	NA	NA	7.41115e-05	0.982459	0.00145686	0.963098	8.50162e-05	0.931123	NA	NA
TCF19	1.4299e-07	7.99135e-05	5.26136	Ovary	1.7372e-06	0.00109521	4.78181	Brain_Cerebellum	2.9943e-08	5.00978e-05	-5.54177	NA	NA	NA	1	1	1	0	3	-5.27107	0.488113	4.75618	-0.911504	-5.52813	1.02	NA	NA	1.3563e-07	0.62547	1.97289e-06	0.36203	3.23658e-08	0.307728	NA	NA	7.41115e-05	0.982459	0.00145686	0.963098	8.81994e-05	0.927529	NA	NA
TCF19	1.4299e-07	7.99135e-05	5.26136	Ovary	1.7372e-06	0.00109521	4.78181	Brain_Spinal_cord_cervical_c-1	2.9943e-08	4.72544e-05	5.54177	NA	NA	NA	1	1	1	0	3	-5.27107	0.488113	4.75618	-0.911504	5.52813	-1.02	NA	NA	1.3563e-07	0.62547	1.97289e-06	0.36203	3.23658e-08	0.307728	NA	NA	7.41115e-05	0.982459	0.00145686	0.963098	7.37972e-05	0.944262	NA	NA
TCF19	1.4299e-07	7.99135e-05	5.26136	Ovary	1.7372e-06	0.00109521	4.78181	Breast_Mammary_Tissue	5.73888e-07	0.000350132	-4.9998	NA	NA	NA	1	1	1	0	3	-5.27107	0.488113	4.75618	-0.911504	-4.97071	0.97	NA	NA	1.3563e-07	0.62547	1.97289e-06	0.36203	6.67087e-07	0.332046	NA	NA	7.41115e-05	0.982459	0.00145686	0.963098	0.000429971	0.956801	NA	NA
TCF19	1.4299e-07	7.99135e-05	5.26136	Ovary	1.7372e-06	0.00109521	4.78181	Cells_Cultured_fibroblasts	1.62983e-07	0.000131726	-5.23725	NA	NA	NA	1	1	1	0	3	-5.27107	0.488113	4.75618	-0.911504	-5.35599	0.639215	NA	NA	1.3563e-07	0.62547	1.97289e-06	0.36203	8.509e-08	0.522683	NA	NA	7.41115e-05	0.982459	0.00145686	0.963098	9.09369e-05	0.978512	NA	NA
TCF19	1.4299e-07	7.99135e-05	5.26136	Ovary	1.7372e-06	0.00109521	4.78181	Cells_EBV-transformed_lymphocytes	1.87909e-07	0.000199824	-5.21092	NA	NA	NA	1	1	1	0	3	-5.27107	0.488113	4.75618	-0.911504	-5.29039	0.734909	NA	NA	1.3563e-07	0.62547	1.97289e-06	0.36203	1.22053e-07	0.462395	NA	NA	7.41115e-05	0.982459	0.00145686	0.963098	0.000144218	0.96827	NA	NA
TCF19	1.4299e-07	7.99135e-05	5.26136	Ovary	1.7372e-06	0.00109521	4.78181	Colon_Sigmoid	5.71516e-07	0.000410882	-5.0006	NA	NA	NA	1	1	1	0	3	-5.27107	0.488113	4.75618	-0.911504	-5.05079	0.773755	NA	NA	1.3563e-07	0.62547	1.97289e-06	0.36203	4.39979e-07	0.439076	NA	NA	7.41115e-05	0.982459	0.00145686	0.963098	0.000304979	0.976215	NA	NA
TCF19	1.4299e-07	7.99135e-05	5.26136	Ovary	1.7372e-06	0.00109521	4.78181	Colon_Transverse	1.82477e-07	0.000130402	5.21636	NA	NA	NA	1	1	1	0	3	-5.27107	0.488113	4.75618	-0.911504	5.30846	-0.704664	NA	NA	1.3563e-07	0.62547	1.97289e-06	0.36203	1.10556e-07	0.481019	NA	NA	7.41115e-05	0.982459	0.00145686	0.963098	9.1499e-05	0.978198	NA	NA
TCF19	1.4299e-07	7.99135e-05	5.26136	Ovary	1.7372e-06	0.00109521	4.78181	Esophagus_Gastroesophageal_Junction	6.03041e-07	0.000482704	4.99024	NA	NA	NA	1	1	1	0	3	-5.27107	0.488113	4.75618	-0.911504	5.14612	-0.503602	NA	NA	1.3563e-07	0.62547	1.97289e-06	0.36203	2.65928e-07	0.614541	NA	NA	7.41115e-05	0.982459	0.00145686	0.963098	0.000198975	0.984512	NA	NA
TCF19	1.4299e-07	7.99135e-05	5.26136	Ovary	1.7372e-06	0.00109521	4.78181	Esophagus_Mucosa	4.8908e-07	0.000301294	-5.03055	NA	NA	NA	1	1	1	0	3	-5.27107	0.488113	4.75618	-0.911504	-5.15161	0.595163	NA	NA	1.3563e-07	0.62547	1.97289e-06	0.36203	2.58258e-07	0.551734	NA	NA	7.41115e-05	0.982459	0.00145686	0.963098	0.000174876	0.991226	NA	NA
TCF19	1.4299e-07	7.99135e-05	5.26136	Ovary	1.7372e-06	0.00109521	4.78181	Esophagus_Muscularis	1.25804e-06	0.000884849	-4.84627	NA	NA	NA	1	1	1	0	3	-5.27107	0.488113	4.75618	-0.911504	-5.02399	0.424092	NA	NA	1.3563e-07	0.62547	1.97289e-06	0.36203	5.06086e-07	0.671499	NA	NA	7.41115e-05	0.982459	0.00145686	0.963098	0.000392216	0.985341	NA	NA
TCF19	1.4299e-07	7.99135e-05	5.26136	Ovary	1.7372e-06	0.00109521	4.78181	Lung	3.13882e-07	0.000237698	-5.11491	NA	NA	NA	1	1	1	0	3	-5.27107	0.488113	4.75618	-0.911504	-4.99055	1.23518	NA	NA	1.3563e-07	0.62547	1.97289e-06	0.36203	6.02069e-07	0.216765	NA	NA	7.41115e-05	0.982459	0.00145686	0.963098	0.00040709	0.924261	NA	NA
TCF19	1.4299e-07	7.99135e-05	5.26136	Ovary	1.7372e-06	0.00109521	4.78181	Minor_Salivary_Gland	2.9943e-08	2.54886e-05	-5.54177	NA	NA	NA	1	1	1	0	3	-5.27107	0.488113	4.75618	-0.911504	-5.52813	1.02	NA	NA	1.3563e-07	0.62547	1.97289e-06	0.36203	3.23658e-08	0.307728	NA	NA	7.41115e-05	0.982459	0.00145686	0.963098	3.57246e-05	0.944458	NA	NA
TCF19	1.4299e-07	7.99135e-05	5.26136	Ovary	1.7372e-06	0.00109521	4.78181	Nerve_Tibial	8.27969e-06	0.00488162	4.45782	NA	NA	NA	1	1	1	0	3	-5.27107	0.488113	4.75618	-0.911504	4.65688	-0.296669	NA	NA	1.3563e-07	0.62547	1.97289e-06	0.36203	3.21035e-06	0.76672	NA	NA	7.41115e-05	0.982459	0.00145686	0.963098	0.00216033	0.989834	NA	NA
TCF19	1.4299e-07	7.99135e-05	5.26136	Ovary	1.7372e-06	0.00109521	4.78181	Ovary	2.9943e-08	2.41141e-05	-5.54177	NA	NA	NA	1	1	1	0	3	-5.27107	0.488113	4.75618	-0.911504	-5.52813	1.02	NA	NA	1.3563e-07	0.62547	1.97289e-06	0.36203	3.23658e-08	0.307728	NA	NA	7.41115e-05	0.982459	0.00145686	0.963098	2.91775e-05	0.939348	NA	NA
TCF19	1.4299e-07	7.99135e-05	5.26136	Ovary	1.7372e-06	0.00109521	4.78181	Prostate	1.4884e-06	0.000908205	-4.81279	NA	NA	NA	1	1	1	0	3	-5.27107	0.488113	4.75618	-0.911504	-4.9675	0.474853	NA	NA	1.3563e-07	0.62547	1.97289e-06	0.36203	6.7821e-07	0.634892	NA	NA	7.41115e-05	0.982459	0.00145686	0.963098	0.000470946	0.990425	NA	NA
TCF19	1.4299e-07	7.99135e-05	5.26136	Ovary	1.7372e-06	0.00109521	4.78181	Skin_Not_Sun_Exposed_Suprapubic	3.64969e-06	0.00208272	-4.63039	NA	NA	NA	1	1	1	0	3	-5.27107	0.488113	4.75618	-0.911504	-4.81459	0.369699	NA	NA	1.3563e-07	0.62547	1.97289e-06	0.36203	1.47504e-06	0.711607	NA	NA	7.41115e-05	0.982459	0.00145686	0.963098	0.000928481	0.988733	NA	NA
TCF19	1.4299e-07	7.99135e-05	5.26136	Ovary	1.7372e-06	0.00109521	4.78181	Skin_Sun_Exposed_Lower_leg	5.48882e-07	0.000425447	5.00839	NA	NA	NA	1	1	1	0	3	-5.27107	0.488113	4.75618	-0.911504	5.13263	-0.588023	NA	NA	1.3563e-07	0.62547	1.97289e-06	0.36203	2.85726e-07	0.556517	NA	NA	7.41115e-05	0.982459	0.00145686	0.963098	0.000257612	0.990188	NA	NA
TCF19	1.4299e-07	7.99135e-05	5.26136	Ovary	1.7372e-06	0.00109521	4.78181	Small_Intestine_Terminal_Ileum	8.44888e-06	0.00433141	-4.45348	NA	NA	NA	1	1	1	0	3	-5.27107	0.488113	4.75618	-0.911504	-4.61207	0.406264	NA	NA	1.3563e-07	0.62547	1.97289e-06	0.36203	3.98672e-06	0.684548	NA	NA	7.41115e-05	0.982459	0.00145686	0.963098	0.00248476	0.986199	NA	NA
TCF19	1.4299e-07	7.99135e-05	5.26136	Ovary	1.7372e-06	0.00109521	4.78181	Spleen	2.9943e-08	3.8523e-05	-5.54177	NA	NA	NA	1	1	1	0	3	-5.27107	0.488113	4.75618	-0.911504	-5.52813	1.02	NA	NA	1.3563e-07	0.62547	1.97289e-06	0.36203	3.23658e-08	0.307728	NA	NA	7.41115e-05	0.982459	0.00145686	0.963098	6.0484e-05	0.945988	NA	NA
TCF19	1.4299e-07	7.99135e-05	5.26136	Ovary	1.7372e-06	0.00109521	4.78181	Stomach	2.9943e-08	2.89859e-05	-5.54177	NA	NA	NA	1	1	1	0	3	-5.27107	0.488113	4.75618	-0.911504	-5.52813	1.02	NA	NA	1.3563e-07	0.62547	1.97289e-06	0.36203	3.23658e-08	0.307728	NA	NA	7.41115e-05	0.982459	0.00145686	0.963098	3.59671e-05	0.948166	NA	NA
TCF19	1.4299e-07	7.99135e-05	5.26136	Ovary	1.7372e-06	0.00109521	4.78181	Uterus	2.74958e-07	0.000176348	-5.13985	NA	NA	NA	1	1	1	0	3	-5.27107	0.488113	4.75618	-0.911504	-5.29885	0.522525	NA	NA	1.3563e-07	0.62547	1.97289e-06	0.36203	1.16532e-07	0.601305	NA	NA	7.41115e-05	0.982459	0.00145686	0.963098	8.61009e-05	0.987053	NA	NA
TCF19	1.4299e-07	7.99135e-05	5.26136	Ovary	1.7372e-06	0.00109521	4.78181	Vagina	1.76559e-06	0.00101467	-4.77856	NA	NA	NA	1	1	1	0	3	-5.27107	0.488113	4.75618	-0.911504	-4.96136	0.399495	NA	NA	1.3563e-07	0.62547	1.97289e-06	0.36203	7.00009e-07	0.689529	NA	NA	7.41115e-05	0.982459	0.00145686	0.963098	0.000456629	0.984757	NA	NA
TCF19	1.4299e-07	7.99135e-05	5.26136	Ovary	1.7372e-06	0.00109521	4.78181	smultixcan	2.18029e-07	0.000162533	4.66076	NA	NA	NA	1	1	1	0	3	-5.27107	0.488113	4.75618	-0.911504	4.79655	-0.494268	NA	NA	1.3563e-07	0.62547	1.97289e-06	0.36203	2.76446e-07	0.319032	NA	NA	7.41115e-05	0.982459	0.00145686	0.963098	0.000189526	0.930013	NA	NA
TCF19	1.4299e-07	7.99135e-05	5.26136	Pancreas	5.73888e-07	0.000659913	4.9998	Adipose_Subcutaneous	2.03043e-06	0.00124875	-4.75037	NA	NA	NA	1	1	1	0	3	-5.27107	0.488113	4.97071	-0.97	-4.91336	0.441395	NA	NA	1.3563e-07	0.62547	6.67087e-07	0.332046	8.95295e-07	0.658927	NA	NA	7.41115e-05	0.982459	0.00066075	0.944594	0.000610925	0.990291	NA	NA
TCF19	1.4299e-07	7.99135e-05	5.26136	Pancreas	5.73888e-07	0.000659913	4.9998	Adipose_Visceral_Omentum	2.9943e-08	3.06317e-05	-5.54177	NA	NA	NA	1	1	1	0	3	-5.27107	0.488113	4.97071	-0.97	-5.52813	1.02	NA	NA	1.3563e-07	0.62547	6.67087e-07	0.332046	3.23658e-08	0.307728	NA	NA	7.41115e-05	0.982459	0.00066075	0.944594	3.88886e-05	0.946487	NA	NA
TCF19	1.4299e-07	7.99135e-05	5.26136	Pancreas	5.73888e-07	0.000659913	4.9998	Artery_Aorta	3.92797e-07	0.000263581	5.07242	NA	NA	NA	1	1	1	0	3	-5.27107	0.488113	4.97071	-0.97	5.2188	-0.54166	NA	NA	1.3563e-07	0.62547	6.67087e-07	0.332046	1.80088e-07	0.588052	NA	NA	7.41115e-05	0.982459	0.00066075	0.944594	0.000139452	0.984277	NA	NA
TCF19	1.4299e-07	7.99135e-05	5.26136	Pancreas	5.73888e-07	0.000659913	4.9998	Artery_Coronary	2.9943e-08	2.93881e-05	-5.54177	NA	NA	NA	1	1	1	0	3	-5.27107	0.488113	4.97071	-0.97	-5.52813	1.02	NA	NA	1.3563e-07	0.62547	6.67087e-07	0.332046	3.23658e-08	0.307728	NA	NA	7.41115e-05	0.982459	0.00066075	0.944594	4.3652e-05	0.934634	NA	NA
TCF19	1.4299e-07	7.99135e-05	5.26136	Pancreas	5.73888e-07	0.000659913	4.9998	Artery_Tibial	2.9943e-08	2.75168e-05	-5.54177	NA	NA	NA	1	1	1	0	3	-5.27107	0.488113	4.97071	-0.97	-5.52813	1.02	NA	NA	1.3563e-07	0.62547	6.67087e-07	0.332046	3.23658e-08	0.307728	NA	NA	7.41115e-05	0.982459	0.00066075	0.944594	3.68657e-05	0.943756	NA	NA
TCF19	1.4299e-07	7.99135e-05	5.26136	Pancreas	5.73888e-07	0.000659913	4.9998	Brain_Cerebellar_Hemisphere	2.9943e-08	4.25703e-05	-5.54177	NA	NA	NA	1	1	1	0	3	-5.27107	0.488113	4.97071	-0.97	-5.52813	1.02	NA	NA	1.3563e-07	0.62547	6.67087e-07	0.332046	3.23658e-08	0.307728	NA	NA	7.41115e-05	0.982459	0.00066075	0.944594	8.50162e-05	0.931123	NA	NA
TCF19	1.4299e-07	7.99135e-05	5.26136	Pancreas	5.73888e-07	0.000659913	4.9998	Brain_Cerebellum	2.9943e-08	5.00978e-05	-5.54177	NA	NA	NA	1	1	1	0	3	-5.27107	0.488113	4.97071	-0.97	-5.52813	1.02	NA	NA	1.3563e-07	0.62547	6.67087e-07	0.332046	3.23658e-08	0.307728	NA	NA	7.41115e-05	0.982459	0.00066075	0.944594	8.81994e-05	0.927529	NA	NA
TCF19	1.4299e-07	7.99135e-05	5.26136	Pancreas	5.73888e-07	0.000659913	4.9998	Brain_Spinal_cord_cervical_c-1	2.9943e-08	4.72544e-05	5.54177	NA	NA	NA	1	1	1	0	3	-5.27107	0.488113	4.97071	-0.97	5.52813	-1.02	NA	NA	1.3563e-07	0.62547	6.67087e-07	0.332046	3.23658e-08	0.307728	NA	NA	7.41115e-05	0.982459	0.00066075	0.944594	7.37972e-05	0.944262	NA	NA
TCF19	1.4299e-07	7.99135e-05	5.26136	Pancreas	5.73888e-07	0.000659913	4.9998	Breast_Mammary_Tissue	5.73888e-07	0.000350132	-4.9998	NA	NA	NA	1	1	1	0	3	-5.27107	0.488113	4.97071	-0.97	-4.97071	0.97	NA	NA	1.3563e-07	0.62547	6.67087e-07	0.332046	6.67087e-07	0.332046	NA	NA	7.41115e-05	0.982459	0.00066075	0.944594	0.000429971	0.956801	NA	NA
TCF19	1.4299e-07	7.99135e-05	5.26136	Pancreas	5.73888e-07	0.000659913	4.9998	Cells_Cultured_fibroblasts	1.62983e-07	0.000131726	-5.23725	NA	NA	NA	1	1	1	0	3	-5.27107	0.488113	4.97071	-0.97	-5.35599	0.639215	NA	NA	1.3563e-07	0.62547	6.67087e-07	0.332046	8.509e-08	0.522683	NA	NA	7.41115e-05	0.982459	0.00066075	0.944594	9.09369e-05	0.978512	NA	NA
TCF19	1.4299e-07	7.99135e-05	5.26136	Pancreas	5.73888e-07	0.000659913	4.9998	Cells_EBV-transformed_lymphocytes	1.87909e-07	0.000199824	-5.21092	NA	NA	NA	1	1	1	0	3	-5.27107	0.488113	4.97071	-0.97	-5.29039	0.734909	NA	NA	1.3563e-07	0.62547	6.67087e-07	0.332046	1.22053e-07	0.462395	NA	NA	7.41115e-05	0.982459	0.00066075	0.944594	0.000144218	0.96827	NA	NA
TCF19	1.4299e-07	7.99135e-05	5.26136	Pancreas	5.73888e-07	0.000659913	4.9998	Colon_Sigmoid	5.71516e-07	0.000410882	-5.0006	NA	NA	NA	1	1	1	0	3	-5.27107	0.488113	4.97071	-0.97	-5.05079	0.773755	NA	NA	1.3563e-07	0.62547	6.67087e-07	0.332046	4.39979e-07	0.439076	NA	NA	7.41115e-05	0.982459	0.00066075	0.944594	0.000304979	0.976215	NA	NA
TCF19	1.4299e-07	7.99135e-05	5.26136	Pancreas	5.73888e-07	0.000659913	4.9998	Colon_Transverse	1.82477e-07	0.000130402	5.21636	NA	NA	NA	1	1	1	0	3	-5.27107	0.488113	4.97071	-0.97	5.30846	-0.704664	NA	NA	1.3563e-07	0.62547	6.67087e-07	0.332046	1.10556e-07	0.481019	NA	NA	7.41115e-05	0.982459	0.00066075	0.944594	9.1499e-05	0.978198	NA	NA
TCF19	1.4299e-07	7.99135e-05	5.26136	Pancreas	5.73888e-07	0.000659913	4.9998	Esophagus_Gastroesophageal_Junction	6.03041e-07	0.000482704	4.99024	NA	NA	NA	1	1	1	0	3	-5.27107	0.488113	4.97071	-0.97	5.14612	-0.503602	NA	NA	1.3563e-07	0.62547	6.67087e-07	0.332046	2.65928e-07	0.614541	NA	NA	7.41115e-05	0.982459	0.00066075	0.944594	0.000198975	0.984512	NA	NA
TCF19	1.4299e-07	7.99135e-05	5.26136	Pancreas	5.73888e-07	0.000659913	4.9998	Esophagus_Mucosa	4.8908e-07	0.000301294	-5.03055	NA	NA	NA	1	1	1	0	3	-5.27107	0.488113	4.97071	-0.97	-5.15161	0.595163	NA	NA	1.3563e-07	0.62547	6.67087e-07	0.332046	2.58258e-07	0.551734	NA	NA	7.41115e-05	0.982459	0.00066075	0.944594	0.000174876	0.991226	NA	NA
TCF19	1.4299e-07	7.99135e-05	5.26136	Pancreas	5.73888e-07	0.000659913	4.9998	Esophagus_Muscularis	1.25804e-06	0.000884849	-4.84627	NA	NA	NA	1	1	1	0	3	-5.27107	0.488113	4.97071	-0.97	-5.02399	0.424092	NA	NA	1.3563e-07	0.62547	6.67087e-07	0.332046	5.06086e-07	0.671499	NA	NA	7.41115e-05	0.982459	0.00066075	0.944594	0.000392216	0.985341	NA	NA
TCF19	1.4299e-07	7.99135e-05	5.26136	Pancreas	5.73888e-07	0.000659913	4.9998	Lung	3.13882e-07	0.000237698	-5.11491	NA	NA	NA	1	1	1	0	3	-5.27107	0.488113	4.97071	-0.97	-4.99055	1.23518	NA	NA	1.3563e-07	0.62547	6.67087e-07	0.332046	6.02069e-07	0.216765	NA	NA	7.41115e-05	0.982459	0.00066075	0.944594	0.00040709	0.924261	NA	NA
TCF19	1.4299e-07	7.99135e-05	5.26136	Pancreas	5.73888e-07	0.000659913	4.9998	Minor_Salivary_Gland	2.9943e-08	2.54886e-05	-5.54177	NA	NA	NA	1	1	1	0	3	-5.27107	0.488113	4.97071	-0.97	-5.52813	1.02	NA	NA	1.3563e-07	0.62547	6.67087e-07	0.332046	3.23658e-08	0.307728	NA	NA	7.41115e-05	0.982459	0.00066075	0.944594	3.57246e-05	0.944458	NA	NA
TCF19	1.4299e-07	7.99135e-05	5.26136	Pancreas	5.73888e-07	0.000659913	4.9998	Nerve_Tibial	8.27969e-06	0.00488162	4.45782	NA	NA	NA	1	1	1	0	3	-5.27107	0.488113	4.97071	-0.97	4.65688	-0.296669	NA	NA	1.3563e-07	0.62547	6.67087e-07	0.332046	3.21035e-06	0.76672	NA	NA	7.41115e-05	0.982459	0.00066075	0.944594	0.00216033	0.989834	NA	NA
TCF19	1.4299e-07	7.99135e-05	5.26136	Pancreas	5.73888e-07	0.000659913	4.9998	Ovary	2.9943e-08	2.41141e-05	-5.54177	NA	NA	NA	1	1	1	0	3	-5.27107	0.488113	4.97071	-0.97	-5.52813	1.02	NA	NA	1.3563e-07	0.62547	6.67087e-07	0.332046	3.23658e-08	0.307728	NA	NA	7.41115e-05	0.982459	0.00066075	0.944594	2.91775e-05	0.939348	NA	NA
TCF19	1.4299e-07	7.99135e-05	5.26136	Pancreas	5.73888e-07	0.000659913	4.9998	Prostate	1.4884e-06	0.000908205	-4.81279	NA	NA	NA	1	1	1	0	3	-5.27107	0.488113	4.97071	-0.97	-4.9675	0.474853	NA	NA	1.3563e-07	0.62547	6.67087e-07	0.332046	6.7821e-07	0.634892	NA	NA	7.41115e-05	0.982459	0.00066075	0.944594	0.000470946	0.990425	NA	NA
TCF19	1.4299e-07	7.99135e-05	5.26136	Pancreas	5.73888e-07	0.000659913	4.9998	Skin_Not_Sun_Exposed_Suprapubic	3.64969e-06	0.00208272	-4.63039	NA	NA	NA	1	1	1	0	3	-5.27107	0.488113	4.97071	-0.97	-4.81459	0.369699	NA	NA	1.3563e-07	0.62547	6.67087e-07	0.332046	1.47504e-06	0.711607	NA	NA	7.41115e-05	0.982459	0.00066075	0.944594	0.000928481	0.988733	NA	NA
TCF19	1.4299e-07	7.99135e-05	5.26136	Pancreas	5.73888e-07	0.000659913	4.9998	Skin_Sun_Exposed_Lower_leg	5.48882e-07	0.000425447	5.00839	NA	NA	NA	1	1	1	0	3	-5.27107	0.488113	4.97071	-0.97	5.13263	-0.588023	NA	NA	1.3563e-07	0.62547	6.67087e-07	0.332046	2.85726e-07	0.556517	NA	NA	7.41115e-05	0.982459	0.00066075	0.944594	0.000257612	0.990188	NA	NA
TCF19	1.4299e-07	7.99135e-05	5.26136	Pancreas	5.73888e-07	0.000659913	4.9998	Small_Intestine_Terminal_Ileum	8.44888e-06	0.00433141	-4.45348	NA	NA	NA	1	1	1	0	3	-5.27107	0.488113	4.97071	-0.97	-4.61207	0.406264	NA	NA	1.3563e-07	0.62547	6.67087e-07	0.332046	3.98672e-06	0.684548	NA	NA	7.41115e-05	0.982459	0.00066075	0.944594	0.00248476	0.986199	NA	NA
TCF19	1.4299e-07	7.99135e-05	5.26136	Pancreas	5.73888e-07	0.000659913	4.9998	Spleen	2.9943e-08	3.8523e-05	-5.54177	NA	NA	NA	1	1	1	0	3	-5.27107	0.488113	4.97071	-0.97	-5.52813	1.02	NA	NA	1.3563e-07	0.62547	6.67087e-07	0.332046	3.23658e-08	0.307728	NA	NA	7.41115e-05	0.982459	0.00066075	0.944594	6.0484e-05	0.945988	NA	NA
TCF19	1.4299e-07	7.99135e-05	5.26136	Pancreas	5.73888e-07	0.000659913	4.9998	Stomach	2.9943e-08	2.89859e-05	-5.54177	NA	NA	NA	1	1	1	0	3	-5.27107	0.488113	4.97071	-0.97	-5.52813	1.02	NA	NA	1.3563e-07	0.62547	6.67087e-07	0.332046	3.23658e-08	0.307728	NA	NA	7.41115e-05	0.982459	0.00066075	0.944594	3.59671e-05	0.948166	NA	NA
TCF19	1.4299e-07	7.99135e-05	5.26136	Pancreas	5.73888e-07	0.000659913	4.9998	Uterus	2.74958e-07	0.000176348	-5.13985	NA	NA	NA	1	1	1	0	3	-5.27107	0.488113	4.97071	-0.97	-5.29885	0.522525	NA	NA	1.3563e-07	0.62547	6.67087e-07	0.332046	1.16532e-07	0.601305	NA	NA	7.41115e-05	0.982459	0.00066075	0.944594	8.61009e-05	0.987053	NA	NA
TCF19	1.4299e-07	7.99135e-05	5.26136	Pancreas	5.73888e-07	0.000659913	4.9998	Vagina	1.76559e-06	0.00101467	-4.77856	NA	NA	NA	1	1	1	0	3	-5.27107	0.488113	4.97071	-0.97	-4.96136	0.399495	NA	NA	1.3563e-07	0.62547	6.67087e-07	0.332046	7.00009e-07	0.689529	NA	NA	7.41115e-05	0.982459	0.00066075	0.944594	0.000456629	0.984757	NA	NA
TCF19	1.4299e-07	7.99135e-05	5.26136	Pancreas	5.73888e-07	0.000659913	4.9998	smultixcan	2.18029e-07	0.000162533	4.66076	NA	NA	NA	1	1	1	0	3	-5.27107	0.488113	4.97071	-0.97	4.79655	-0.494268	NA	NA	1.3563e-07	0.62547	6.67087e-07	0.332046	2.76446e-07	0.319032	NA	NA	7.41115e-05	0.982459	0.00066075	0.944594	0.000189526	0.930013	NA	NA
TCF19	1.4299e-07	7.99135e-05	5.26136	Pituitary	2.75433e-08	2.81309e-05	5.55638	Adipose_Subcutaneous	2.03043e-06	0.00124875	-4.75037	NA	NA	NA	1	1	1	0	3	-5.27107	0.488113	5.56486	-0.975325	-4.91336	0.441395	NA	NA	1.3563e-07	0.62547	2.62361e-08	0.329399	8.95295e-07	0.658927	NA	NA	7.41115e-05	0.982459	2.38505e-05	0.946598	0.000610925	0.990291	NA	NA
TCF19	1.4299e-07	7.99135e-05	5.26136	Pituitary	2.75433e-08	2.81309e-05	5.55638	Adipose_Visceral_Omentum	2.9943e-08	3.06317e-05	-5.54177	NA	NA	NA	1	1	1	0	3	-5.27107	0.488113	5.56486	-0.975325	-5.52813	1.02	NA	NA	1.3563e-07	0.62547	2.62361e-08	0.329399	3.23658e-08	0.307728	NA	NA	7.41115e-05	0.982459	2.38505e-05	0.946598	3.88886e-05	0.946487	NA	NA
TCF19	1.4299e-07	7.99135e-05	5.26136	Pituitary	2.75433e-08	2.81309e-05	5.55638	Artery_Aorta	3.92797e-07	0.000263581	5.07242	NA	NA	NA	1	1	1	0	3	-5.27107	0.488113	5.56486	-0.975325	5.2188	-0.54166	NA	NA	1.3563e-07	0.62547	2.62361e-08	0.329399	1.80088e-07	0.588052	NA	NA	7.41115e-05	0.982459	2.38505e-05	0.946598	0.000139452	0.984277	NA	NA
TCF19	1.4299e-07	7.99135e-05	5.26136	Pituitary	2.75433e-08	2.81309e-05	5.55638	Artery_Coronary	2.9943e-08	2.93881e-05	-5.54177	NA	NA	NA	1	1	1	0	3	-5.27107	0.488113	5.56486	-0.975325	-5.52813	1.02	NA	NA	1.3563e-07	0.62547	2.62361e-08	0.329399	3.23658e-08	0.307728	NA	NA	7.41115e-05	0.982459	2.38505e-05	0.946598	4.3652e-05	0.934634	NA	NA
TCF19	1.4299e-07	7.99135e-05	5.26136	Pituitary	2.75433e-08	2.81309e-05	5.55638	Artery_Tibial	2.9943e-08	2.75168e-05	-5.54177	NA	NA	NA	1	1	1	0	3	-5.27107	0.488113	5.56486	-0.975325	-5.52813	1.02	NA	NA	1.3563e-07	0.62547	2.62361e-08	0.329399	3.23658e-08	0.307728	NA	NA	7.41115e-05	0.982459	2.38505e-05	0.946598	3.68657e-05	0.943756	NA	NA
TCF19	1.4299e-07	7.99135e-05	5.26136	Pituitary	2.75433e-08	2.81309e-05	5.55638	Brain_Cerebellar_Hemisphere	2.9943e-08	4.25703e-05	-5.54177	NA	NA	NA	1	1	1	0	3	-5.27107	0.488113	5.56486	-0.975325	-5.52813	1.02	NA	NA	1.3563e-07	0.62547	2.62361e-08	0.329399	3.23658e-08	0.307728	NA	NA	7.41115e-05	0.982459	2.38505e-05	0.946598	8.50162e-05	0.931123	NA	NA
TCF19	1.4299e-07	7.99135e-05	5.26136	Pituitary	2.75433e-08	2.81309e-05	5.55638	Brain_Cerebellum	2.9943e-08	5.00978e-05	-5.54177	NA	NA	NA	1	1	1	0	3	-5.27107	0.488113	5.56486	-0.975325	-5.52813	1.02	NA	NA	1.3563e-07	0.62547	2.62361e-08	0.329399	3.23658e-08	0.307728	NA	NA	7.41115e-05	0.982459	2.38505e-05	0.946598	8.81994e-05	0.927529	NA	NA
TCF19	1.4299e-07	7.99135e-05	5.26136	Pituitary	2.75433e-08	2.81309e-05	5.55638	Brain_Spinal_cord_cervical_c-1	2.9943e-08	4.72544e-05	5.54177	NA	NA	NA	1	1	1	0	3	-5.27107	0.488113	5.56486	-0.975325	5.52813	-1.02	NA	NA	1.3563e-07	0.62547	2.62361e-08	0.329399	3.23658e-08	0.307728	NA	NA	7.41115e-05	0.982459	2.38505e-05	0.946598	7.37972e-05	0.944262	NA	NA
TCF19	1.4299e-07	7.99135e-05	5.26136	Pituitary	2.75433e-08	2.81309e-05	5.55638	Breast_Mammary_Tissue	5.73888e-07	0.000350132	-4.9998	NA	NA	NA	1	1	1	0	3	-5.27107	0.488113	5.56486	-0.975325	-4.97071	0.97	NA	NA	1.3563e-07	0.62547	2.62361e-08	0.329399	6.67087e-07	0.332046	NA	NA	7.41115e-05	0.982459	2.38505e-05	0.946598	0.000429971	0.956801	NA	NA
TCF19	1.4299e-07	7.99135e-05	5.26136	Pituitary	2.75433e-08	2.81309e-05	5.55638	Cells_Cultured_fibroblasts	1.62983e-07	0.000131726	-5.23725	NA	NA	NA	1	1	1	0	3	-5.27107	0.488113	5.56486	-0.975325	-5.35599	0.639215	NA	NA	1.3563e-07	0.62547	2.62361e-08	0.329399	8.509e-08	0.522683	NA	NA	7.41115e-05	0.982459	2.38505e-05	0.946598	9.09369e-05	0.978512	NA	NA
TCF19	1.4299e-07	7.99135e-05	5.26136	Pituitary	2.75433e-08	2.81309e-05	5.55638	Cells_EBV-transformed_lymphocytes	1.87909e-07	0.000199824	-5.21092	NA	NA	NA	1	1	1	0	3	-5.27107	0.488113	5.56486	-0.975325	-5.29039	0.734909	NA	NA	1.3563e-07	0.62547	2.62361e-08	0.329399	1.22053e-07	0.462395	NA	NA	7.41115e-05	0.982459	2.38505e-05	0.946598	0.000144218	0.96827	NA	NA
TCF19	1.4299e-07	7.99135e-05	5.26136	Pituitary	2.75433e-08	2.81309e-05	5.55638	Colon_Sigmoid	5.71516e-07	0.000410882	-5.0006	NA	NA	NA	1	1	1	0	3	-5.27107	0.488113	5.56486	-0.975325	-5.05079	0.773755	NA	NA	1.3563e-07	0.62547	2.62361e-08	0.329399	4.39979e-07	0.439076	NA	NA	7.41115e-05	0.982459	2.38505e-05	0.946598	0.000304979	0.976215	NA	NA
TCF19	1.4299e-07	7.99135e-05	5.26136	Pituitary	2.75433e-08	2.81309e-05	5.55638	Colon_Transverse	1.82477e-07	0.000130402	5.21636	NA	NA	NA	1	1	1	0	3	-5.27107	0.488113	5.56486	-0.975325	5.30846	-0.704664	NA	NA	1.3563e-07	0.62547	2.62361e-08	0.329399	1.10556e-07	0.481019	NA	NA	7.41115e-05	0.982459	2.38505e-05	0.946598	9.1499e-05	0.978198	NA	NA
TCF19	1.4299e-07	7.99135e-05	5.26136	Pituitary	2.75433e-08	2.81309e-05	5.55638	Esophagus_Gastroesophageal_Junction	6.03041e-07	0.000482704	4.99024	NA	NA	NA	1	1	1	0	3	-5.27107	0.488113	5.56486	-0.975325	5.14612	-0.503602	NA	NA	1.3563e-07	0.62547	2.62361e-08	0.329399	2.65928e-07	0.614541	NA	NA	7.41115e-05	0.982459	2.38505e-05	0.946598	0.000198975	0.984512	NA	NA
TCF19	1.4299e-07	7.99135e-05	5.26136	Pituitary	2.75433e-08	2.81309e-05	5.55638	Esophagus_Mucosa	4.8908e-07	0.000301294	-5.03055	NA	NA	NA	1	1	1	0	3	-5.27107	0.488113	5.56486	-0.975325	-5.15161	0.595163	NA	NA	1.3563e-07	0.62547	2.62361e-08	0.329399	2.58258e-07	0.551734	NA	NA	7.41115e-05	0.982459	2.38505e-05	0.946598	0.000174876	0.991226	NA	NA
TCF19	1.4299e-07	7.99135e-05	5.26136	Pituitary	2.75433e-08	2.81309e-05	5.55638	Esophagus_Muscularis	1.25804e-06	0.000884849	-4.84627	NA	NA	NA	1	1	1	0	3	-5.27107	0.488113	5.56486	-0.975325	-5.02399	0.424092	NA	NA	1.3563e-07	0.62547	2.62361e-08	0.329399	5.06086e-07	0.671499	NA	NA	7.41115e-05	0.982459	2.38505e-05	0.946598	0.000392216	0.985341	NA	NA
TCF19	1.4299e-07	7.99135e-05	5.26136	Pituitary	2.75433e-08	2.81309e-05	5.55638	Lung	3.13882e-07	0.000237698	-5.11491	NA	NA	NA	1	1	1	0	3	-5.27107	0.488113	5.56486	-0.975325	-4.99055	1.23518	NA	NA	1.3563e-07	0.62547	2.62361e-08	0.329399	6.02069e-07	0.216765	NA	NA	7.41115e-05	0.982459	2.38505e-05	0.946598	0.00040709	0.924261	NA	NA
TCF19	1.4299e-07	7.99135e-05	5.26136	Pituitary	2.75433e-08	2.81309e-05	5.55638	Minor_Salivary_Gland	2.9943e-08	2.54886e-05	-5.54177	NA	NA	NA	1	1	1	0	3	-5.27107	0.488113	5.56486	-0.975325	-5.52813	1.02	NA	NA	1.3563e-07	0.62547	2.62361e-08	0.329399	3.23658e-08	0.307728	NA	NA	7.41115e-05	0.982459	2.38505e-05	0.946598	3.57246e-05	0.944458	NA	NA
TCF19	1.4299e-07	7.99135e-05	5.26136	Pituitary	2.75433e-08	2.81309e-05	5.55638	Nerve_Tibial	8.27969e-06	0.00488162	4.45782	NA	NA	NA	1	1	1	0	3	-5.27107	0.488113	5.56486	-0.975325	4.65688	-0.296669	NA	NA	1.3563e-07	0.62547	2.62361e-08	0.329399	3.21035e-06	0.76672	NA	NA	7.41115e-05	0.982459	2.38505e-05	0.946598	0.00216033	0.989834	NA	NA
TCF19	1.4299e-07	7.99135e-05	5.26136	Pituitary	2.75433e-08	2.81309e-05	5.55638	Ovary	2.9943e-08	2.41141e-05	-5.54177	NA	NA	NA	1	1	1	0	3	-5.27107	0.488113	5.56486	-0.975325	-5.52813	1.02	NA	NA	1.3563e-07	0.62547	2.62361e-08	0.329399	3.23658e-08	0.307728	NA	NA	7.41115e-05	0.982459	2.38505e-05	0.946598	2.91775e-05	0.939348	NA	NA
TCF19	1.4299e-07	7.99135e-05	5.26136	Pituitary	2.75433e-08	2.81309e-05	5.55638	Prostate	1.4884e-06	0.000908205	-4.81279	NA	NA	NA	1	1	1	0	3	-5.27107	0.488113	5.56486	-0.975325	-4.9675	0.474853	NA	NA	1.3563e-07	0.62547	2.62361e-08	0.329399	6.7821e-07	0.634892	NA	NA	7.41115e-05	0.982459	2.38505e-05	0.946598	0.000470946	0.990425	NA	NA
TCF19	1.4299e-07	7.99135e-05	5.26136	Pituitary	2.75433e-08	2.81309e-05	5.55638	Skin_Not_Sun_Exposed_Suprapubic	3.64969e-06	0.00208272	-4.63039	NA	NA	NA	1	1	1	0	3	-5.27107	0.488113	5.56486	-0.975325	-4.81459	0.369699	NA	NA	1.3563e-07	0.62547	2.62361e-08	0.329399	1.47504e-06	0.711607	NA	NA	7.41115e-05	0.982459	2.38505e-05	0.946598	0.000928481	0.988733	NA	NA
TCF19	1.4299e-07	7.99135e-05	5.26136	Pituitary	2.75433e-08	2.81309e-05	5.55638	Skin_Sun_Exposed_Lower_leg	5.48882e-07	0.000425447	5.00839	NA	NA	NA	1	1	1	0	3	-5.27107	0.488113	5.56486	-0.975325	5.13263	-0.588023	NA	NA	1.3563e-07	0.62547	2.62361e-08	0.329399	2.85726e-07	0.556517	NA	NA	7.41115e-05	0.982459	2.38505e-05	0.946598	0.000257612	0.990188	NA	NA
TCF19	1.4299e-07	7.99135e-05	5.26136	Pituitary	2.75433e-08	2.81309e-05	5.55638	Small_Intestine_Terminal_Ileum	8.44888e-06	0.00433141	-4.45348	NA	NA	NA	1	1	1	0	3	-5.27107	0.488113	5.56486	-0.975325	-4.61207	0.406264	NA	NA	1.3563e-07	0.62547	2.62361e-08	0.329399	3.98672e-06	0.684548	NA	NA	7.41115e-05	0.982459	2.38505e-05	0.946598	0.00248476	0.986199	NA	NA
TCF19	1.4299e-07	7.99135e-05	5.26136	Pituitary	2.75433e-08	2.81309e-05	5.55638	Spleen	2.9943e-08	3.8523e-05	-5.54177	NA	NA	NA	1	1	1	0	3	-5.27107	0.488113	5.56486	-0.975325	-5.52813	1.02	NA	NA	1.3563e-07	0.62547	2.62361e-08	0.329399	3.23658e-08	0.307728	NA	NA	7.41115e-05	0.982459	2.38505e-05	0.946598	6.0484e-05	0.945988	NA	NA
TCF19	1.4299e-07	7.99135e-05	5.26136	Pituitary	2.75433e-08	2.81309e-05	5.55638	Stomach	2.9943e-08	2.89859e-05	-5.54177	NA	NA	NA	1	1	1	0	3	-5.27107	0.488113	5.56486	-0.975325	-5.52813	1.02	NA	NA	1.3563e-07	0.62547	2.62361e-08	0.329399	3.23658e-08	0.307728	NA	NA	7.41115e-05	0.982459	2.38505e-05	0.946598	3.59671e-05	0.948166	NA	NA
TCF19	1.4299e-07	7.99135e-05	5.26136	Pituitary	2.75433e-08	2.81309e-05	5.55638	Uterus	2.74958e-07	0.000176348	-5.13985	NA	NA	NA	1	1	1	0	3	-5.27107	0.488113	5.56486	-0.975325	-5.29885	0.522525	NA	NA	1.3563e-07	0.62547	2.62361e-08	0.329399	1.16532e-07	0.601305	NA	NA	7.41115e-05	0.982459	2.38505e-05	0.946598	8.61009e-05	0.987053	NA	NA
TCF19	1.4299e-07	7.99135e-05	5.26136	Pituitary	2.75433e-08	2.81309e-05	5.55638	Vagina	1.76559e-06	0.00101467	-4.77856	NA	NA	NA	1	1	1	0	3	-5.27107	0.488113	5.56486	-0.975325	-4.96136	0.399495	NA	NA	1.3563e-07	0.62547	2.62361e-08	0.329399	7.00009e-07	0.689529	NA	NA	7.41115e-05	0.982459	2.38505e-05	0.946598	0.000456629	0.984757	NA	NA
TCF19	1.4299e-07	7.99135e-05	5.26136	Pituitary	2.75433e-08	2.81309e-05	5.55638	smultixcan	2.18029e-07	0.000162533	4.66076	NA	NA	NA	1	1	1	0	3	-5.27107	0.488113	5.56486	-0.975325	4.79655	-0.494268	NA	NA	1.3563e-07	0.62547	2.62361e-08	0.329399	2.76446e-07	0.319032	NA	NA	7.41115e-05	0.982459	2.38505e-05	0.946598	0.000189526	0.930013	NA	NA
TCF19	1.4299e-07	7.99135e-05	5.26136	Prostate	4.44248e-06	0.0033202	4.58953	Adipose_Subcutaneous	2.03043e-06	0.00124875	-4.75037	NA	NA	NA	1	1	1	0	3	-5.27107	0.488113	4.54987	-0.921696	-4.91336	0.441395	NA	NA	1.3563e-07	0.62547	5.36789e-06	0.356687	8.95295e-07	0.658927	NA	NA	7.41115e-05	0.982459	0.00351654	0.966995	0.000610925	0.990291	NA	NA
TCF19	1.4299e-07	7.99135e-05	5.26136	Prostate	4.44248e-06	0.0033202	4.58953	Adipose_Visceral_Omentum	2.9943e-08	3.06317e-05	-5.54177	NA	NA	NA	1	1	1	0	3	-5.27107	0.488113	4.54987	-0.921696	-5.52813	1.02	NA	NA	1.3563e-07	0.62547	5.36789e-06	0.356687	3.23658e-08	0.307728	NA	NA	7.41115e-05	0.982459	0.00351654	0.966995	3.88886e-05	0.946487	NA	NA
TCF19	1.4299e-07	7.99135e-05	5.26136	Prostate	4.44248e-06	0.0033202	4.58953	Artery_Aorta	3.92797e-07	0.000263581	5.07242	NA	NA	NA	1	1	1	0	3	-5.27107	0.488113	4.54987	-0.921696	5.2188	-0.54166	NA	NA	1.3563e-07	0.62547	5.36789e-06	0.356687	1.80088e-07	0.588052	NA	NA	7.41115e-05	0.982459	0.00351654	0.966995	0.000139452	0.984277	NA	NA
TCF19	1.4299e-07	7.99135e-05	5.26136	Prostate	4.44248e-06	0.0033202	4.58953	Artery_Coronary	2.9943e-08	2.93881e-05	-5.54177	NA	NA	NA	1	1	1	0	3	-5.27107	0.488113	4.54987	-0.921696	-5.52813	1.02	NA	NA	1.3563e-07	0.62547	5.36789e-06	0.356687	3.23658e-08	0.307728	NA	NA	7.41115e-05	0.982459	0.00351654	0.966995	4.3652e-05	0.934634	NA	NA
TCF19	1.4299e-07	7.99135e-05	5.26136	Prostate	4.44248e-06	0.0033202	4.58953	Artery_Tibial	2.9943e-08	2.75168e-05	-5.54177	NA	NA	NA	1	1	1	0	3	-5.27107	0.488113	4.54987	-0.921696	-5.52813	1.02	NA	NA	1.3563e-07	0.62547	5.36789e-06	0.356687	3.23658e-08	0.307728	NA	NA	7.41115e-05	0.982459	0.00351654	0.966995	3.68657e-05	0.943756	NA	NA
TCF19	1.4299e-07	7.99135e-05	5.26136	Prostate	4.44248e-06	0.0033202	4.58953	Brain_Cerebellar_Hemisphere	2.9943e-08	4.25703e-05	-5.54177	NA	NA	NA	1	1	1	0	3	-5.27107	0.488113	4.54987	-0.921696	-5.52813	1.02	NA	NA	1.3563e-07	0.62547	5.36789e-06	0.356687	3.23658e-08	0.307728	NA	NA	7.41115e-05	0.982459	0.00351654	0.966995	8.50162e-05	0.931123	NA	NA
TCF19	1.4299e-07	7.99135e-05	5.26136	Prostate	4.44248e-06	0.0033202	4.58953	Brain_Cerebellum	2.9943e-08	5.00978e-05	-5.54177	NA	NA	NA	1	1	1	0	3	-5.27107	0.488113	4.54987	-0.921696	-5.52813	1.02	NA	NA	1.3563e-07	0.62547	5.36789e-06	0.356687	3.23658e-08	0.307728	NA	NA	7.41115e-05	0.982459	0.00351654	0.966995	8.81994e-05	0.927529	NA	NA
TCF19	1.4299e-07	7.99135e-05	5.26136	Prostate	4.44248e-06	0.0033202	4.58953	Brain_Spinal_cord_cervical_c-1	2.9943e-08	4.72544e-05	5.54177	NA	NA	NA	1	1	1	0	3	-5.27107	0.488113	4.54987	-0.921696	5.52813	-1.02	NA	NA	1.3563e-07	0.62547	5.36789e-06	0.356687	3.23658e-08	0.307728	NA	NA	7.41115e-05	0.982459	0.00351654	0.966995	7.37972e-05	0.944262	NA	NA
TCF19	1.4299e-07	7.99135e-05	5.26136	Prostate	4.44248e-06	0.0033202	4.58953	Breast_Mammary_Tissue	5.73888e-07	0.000350132	-4.9998	NA	NA	NA	1	1	1	0	3	-5.27107	0.488113	4.54987	-0.921696	-4.97071	0.97	NA	NA	1.3563e-07	0.62547	5.36789e-06	0.356687	6.67087e-07	0.332046	NA	NA	7.41115e-05	0.982459	0.00351654	0.966995	0.000429971	0.956801	NA	NA
TCF19	1.4299e-07	7.99135e-05	5.26136	Prostate	4.44248e-06	0.0033202	4.58953	Cells_Cultured_fibroblasts	1.62983e-07	0.000131726	-5.23725	NA	NA	NA	1	1	1	0	3	-5.27107	0.488113	4.54987	-0.921696	-5.35599	0.639215	NA	NA	1.3563e-07	0.62547	5.36789e-06	0.356687	8.509e-08	0.522683	NA	NA	7.41115e-05	0.982459	0.00351654	0.966995	9.09369e-05	0.978512	NA	NA
TCF19	1.4299e-07	7.99135e-05	5.26136	Prostate	4.44248e-06	0.0033202	4.58953	Cells_EBV-transformed_lymphocytes	1.87909e-07	0.000199824	-5.21092	NA	NA	NA	1	1	1	0	3	-5.27107	0.488113	4.54987	-0.921696	-5.29039	0.734909	NA	NA	1.3563e-07	0.62547	5.36789e-06	0.356687	1.22053e-07	0.462395	NA	NA	7.41115e-05	0.982459	0.00351654	0.966995	0.000144218	0.96827	NA	NA
TCF19	1.4299e-07	7.99135e-05	5.26136	Prostate	4.44248e-06	0.0033202	4.58953	Colon_Sigmoid	5.71516e-07	0.000410882	-5.0006	NA	NA	NA	1	1	1	0	3	-5.27107	0.488113	4.54987	-0.921696	-5.05079	0.773755	NA	NA	1.3563e-07	0.62547	5.36789e-06	0.356687	4.39979e-07	0.439076	NA	NA	7.41115e-05	0.982459	0.00351654	0.966995	0.000304979	0.976215	NA	NA
TCF19	1.4299e-07	7.99135e-05	5.26136	Prostate	4.44248e-06	0.0033202	4.58953	Colon_Transverse	1.82477e-07	0.000130402	5.21636	NA	NA	NA	1	1	1	0	3	-5.27107	0.488113	4.54987	-0.921696	5.30846	-0.704664	NA	NA	1.3563e-07	0.62547	5.36789e-06	0.356687	1.10556e-07	0.481019	NA	NA	7.41115e-05	0.982459	0.00351654	0.966995	9.1499e-05	0.978198	NA	NA
TCF19	1.4299e-07	7.99135e-05	5.26136	Prostate	4.44248e-06	0.0033202	4.58953	Esophagus_Gastroesophageal_Junction	6.03041e-07	0.000482704	4.99024	NA	NA	NA	1	1	1	0	3	-5.27107	0.488113	4.54987	-0.921696	5.14612	-0.503602	NA	NA	1.3563e-07	0.62547	5.36789e-06	0.356687	2.65928e-07	0.614541	NA	NA	7.41115e-05	0.982459	0.00351654	0.966995	0.000198975	0.984512	NA	NA
TCF19	1.4299e-07	7.99135e-05	5.26136	Prostate	4.44248e-06	0.0033202	4.58953	Esophagus_Mucosa	4.8908e-07	0.000301294	-5.03055	NA	NA	NA	1	1	1	0	3	-5.27107	0.488113	4.54987	-0.921696	-5.15161	0.595163	NA	NA	1.3563e-07	0.62547	5.36789e-06	0.356687	2.58258e-07	0.551734	NA	NA	7.41115e-05	0.982459	0.00351654	0.966995	0.000174876	0.991226	NA	NA
TCF19	1.4299e-07	7.99135e-05	5.26136	Prostate	4.44248e-06	0.0033202	4.58953	Esophagus_Muscularis	1.25804e-06	0.000884849	-4.84627	NA	NA	NA	1	1	1	0	3	-5.27107	0.488113	4.54987	-0.921696	-5.02399	0.424092	NA	NA	1.3563e-07	0.62547	5.36789e-06	0.356687	5.06086e-07	0.671499	NA	NA	7.41115e-05	0.982459	0.00351654	0.966995	0.000392216	0.985341	NA	NA
TCF19	1.4299e-07	7.99135e-05	5.26136	Prostate	4.44248e-06	0.0033202	4.58953	Lung	3.13882e-07	0.000237698	-5.11491	NA	NA	NA	1	1	1	0	3	-5.27107	0.488113	4.54987	-0.921696	-4.99055	1.23518	NA	NA	1.3563e-07	0.62547	5.36789e-06	0.356687	6.02069e-07	0.216765	NA	NA	7.41115e-05	0.982459	0.00351654	0.966995	0.00040709	0.924261	NA	NA
TCF19	1.4299e-07	7.99135e-05	5.26136	Prostate	4.44248e-06	0.0033202	4.58953	Minor_Salivary_Gland	2.9943e-08	2.54886e-05	-5.54177	NA	NA	NA	1	1	1	0	3	-5.27107	0.488113	4.54987	-0.921696	-5.52813	1.02	NA	NA	1.3563e-07	0.62547	5.36789e-06	0.356687	3.23658e-08	0.307728	NA	NA	7.41115e-05	0.982459	0.00351654	0.966995	3.57246e-05	0.944458	NA	NA
TCF19	1.4299e-07	7.99135e-05	5.26136	Prostate	4.44248e-06	0.0033202	4.58953	Nerve_Tibial	8.27969e-06	0.00488162	4.45782	NA	NA	NA	1	1	1	0	3	-5.27107	0.488113	4.54987	-0.921696	4.65688	-0.296669	NA	NA	1.3563e-07	0.62547	5.36789e-06	0.356687	3.21035e-06	0.76672	NA	NA	7.41115e-05	0.982459	0.00351654	0.966995	0.00216033	0.989834	NA	NA
TCF19	1.4299e-07	7.99135e-05	5.26136	Prostate	4.44248e-06	0.0033202	4.58953	Ovary	2.9943e-08	2.41141e-05	-5.54177	NA	NA	NA	1	1	1	0	3	-5.27107	0.488113	4.54987	-0.921696	-5.52813	1.02	NA	NA	1.3563e-07	0.62547	5.36789e-06	0.356687	3.23658e-08	0.307728	NA	NA	7.41115e-05	0.982459	0.00351654	0.966995	2.91775e-05	0.939348	NA	NA
TCF19	1.4299e-07	7.99135e-05	5.26136	Prostate	4.44248e-06	0.0033202	4.58953	Prostate	1.4884e-06	0.000908205	-4.81279	NA	NA	NA	1	1	1	0	3	-5.27107	0.488113	4.54987	-0.921696	-4.9675	0.474853	NA	NA	1.3563e-07	0.62547	5.36789e-06	0.356687	6.7821e-07	0.634892	NA	NA	7.41115e-05	0.982459	0.00351654	0.966995	0.000470946	0.990425	NA	NA
TCF19	1.4299e-07	7.99135e-05	5.26136	Prostate	4.44248e-06	0.0033202	4.58953	Skin_Not_Sun_Exposed_Suprapubic	3.64969e-06	0.00208272	-4.63039	NA	NA	NA	1	1	1	0	3	-5.27107	0.488113	4.54987	-0.921696	-4.81459	0.369699	NA	NA	1.3563e-07	0.62547	5.36789e-06	0.356687	1.47504e-06	0.711607	NA	NA	7.41115e-05	0.982459	0.00351654	0.966995	0.000928481	0.988733	NA	NA
TCF19	1.4299e-07	7.99135e-05	5.26136	Prostate	4.44248e-06	0.0033202	4.58953	Skin_Sun_Exposed_Lower_leg	5.48882e-07	0.000425447	5.00839	NA	NA	NA	1	1	1	0	3	-5.27107	0.488113	4.54987	-0.921696	5.13263	-0.588023	NA	NA	1.3563e-07	0.62547	5.36789e-06	0.356687	2.85726e-07	0.556517	NA	NA	7.41115e-05	0.982459	0.00351654	0.966995	0.000257612	0.990188	NA	NA
TCF19	1.4299e-07	7.99135e-05	5.26136	Prostate	4.44248e-06	0.0033202	4.58953	Small_Intestine_Terminal_Ileum	8.44888e-06	0.00433141	-4.45348	NA	NA	NA	1	1	1	0	3	-5.27107	0.488113	4.54987	-0.921696	-4.61207	0.406264	NA	NA	1.3563e-07	0.62547	5.36789e-06	0.356687	3.98672e-06	0.684548	NA	NA	7.41115e-05	0.982459	0.00351654	0.966995	0.00248476	0.986199	NA	NA
TCF19	1.4299e-07	7.99135e-05	5.26136	Prostate	4.44248e-06	0.0033202	4.58953	Spleen	2.9943e-08	3.8523e-05	-5.54177	NA	NA	NA	1	1	1	0	3	-5.27107	0.488113	4.54987	-0.921696	-5.52813	1.02	NA	NA	1.3563e-07	0.62547	5.36789e-06	0.356687	3.23658e-08	0.307728	NA	NA	7.41115e-05	0.982459	0.00351654	0.966995	6.0484e-05	0.945988	NA	NA
TCF19	1.4299e-07	7.99135e-05	5.26136	Prostate	4.44248e-06	0.0033202	4.58953	Stomach	2.9943e-08	2.89859e-05	-5.54177	NA	NA	NA	1	1	1	0	3	-5.27107	0.488113	4.54987	-0.921696	-5.52813	1.02	NA	NA	1.3563e-07	0.62547	5.36789e-06	0.356687	3.23658e-08	0.307728	NA	NA	7.41115e-05	0.982459	0.00351654	0.966995	3.59671e-05	0.948166	NA	NA
TCF19	1.4299e-07	7.99135e-05	5.26136	Prostate	4.44248e-06	0.0033202	4.58953	Uterus	2.74958e-07	0.000176348	-5.13985	NA	NA	NA	1	1	1	0	3	-5.27107	0.488113	4.54987	-0.921696	-5.29885	0.522525	NA	NA	1.3563e-07	0.62547	5.36789e-06	0.356687	1.16532e-07	0.601305	NA	NA	7.41115e-05	0.982459	0.00351654	0.966995	8.61009e-05	0.987053	NA	NA
TCF19	1.4299e-07	7.99135e-05	5.26136	Prostate	4.44248e-06	0.0033202	4.58953	Vagina	1.76559e-06	0.00101467	-4.77856	NA	NA	NA	1	1	1	0	3	-5.27107	0.488113	4.54987	-0.921696	-4.96136	0.399495	NA	NA	1.3563e-07	0.62547	5.36789e-06	0.356687	7.00009e-07	0.689529	NA	NA	7.41115e-05	0.982459	0.00351654	0.966995	0.000456629	0.984757	NA	NA
TCF19	1.4299e-07	7.99135e-05	5.26136	Prostate	4.44248e-06	0.0033202	4.58953	smultixcan	2.18029e-07	0.000162533	4.66076	NA	NA	NA	1	1	1	0	3	-5.27107	0.488113	4.54987	-0.921696	4.79655	-0.494268	NA	NA	1.3563e-07	0.62547	5.36789e-06	0.356687	2.76446e-07	0.319032	NA	NA	7.41115e-05	0.982459	0.00351654	0.966995	0.000189526	0.930013	NA	NA
TCF19	1.4299e-07	7.99135e-05	5.26136	Small_Intestine_Terminal_Ileum	5.73888e-07	0.000475507	4.9998	Adipose_Subcutaneous	2.03043e-06	0.00124875	-4.75037	NA	NA	NA	1	1	1	0	3	-5.27107	0.488113	4.97071	-0.97	-4.91336	0.441395	NA	NA	1.3563e-07	0.62547	6.67087e-07	0.332046	8.95295e-07	0.658927	NA	NA	7.41115e-05	0.982459	0.000503192	0.94457	0.000610925	0.990291	NA	NA
TCF19	1.4299e-07	7.99135e-05	5.26136	Small_Intestine_Terminal_Ileum	5.73888e-07	0.000475507	4.9998	Adipose_Visceral_Omentum	2.9943e-08	3.06317e-05	-5.54177	NA	NA	NA	1	1	1	0	3	-5.27107	0.488113	4.97071	-0.97	-5.52813	1.02	NA	NA	1.3563e-07	0.62547	6.67087e-07	0.332046	3.23658e-08	0.307728	NA	NA	7.41115e-05	0.982459	0.000503192	0.94457	3.88886e-05	0.946487	NA	NA
TCF19	1.4299e-07	7.99135e-05	5.26136	Small_Intestine_Terminal_Ileum	5.73888e-07	0.000475507	4.9998	Artery_Aorta	3.92797e-07	0.000263581	5.07242	NA	NA	NA	1	1	1	0	3	-5.27107	0.488113	4.97071	-0.97	5.2188	-0.54166	NA	NA	1.3563e-07	0.62547	6.67087e-07	0.332046	1.80088e-07	0.588052	NA	NA	7.41115e-05	0.982459	0.000503192	0.94457	0.000139452	0.984277	NA	NA
TCF19	1.4299e-07	7.99135e-05	5.26136	Small_Intestine_Terminal_Ileum	5.73888e-07	0.000475507	4.9998	Artery_Coronary	2.9943e-08	2.93881e-05	-5.54177	NA	NA	NA	1	1	1	0	3	-5.27107	0.488113	4.97071	-0.97	-5.52813	1.02	NA	NA	1.3563e-07	0.62547	6.67087e-07	0.332046	3.23658e-08	0.307728	NA	NA	7.41115e-05	0.982459	0.000503192	0.94457	4.3652e-05	0.934634	NA	NA
TCF19	1.4299e-07	7.99135e-05	5.26136	Small_Intestine_Terminal_Ileum	5.73888e-07	0.000475507	4.9998	Artery_Tibial	2.9943e-08	2.75168e-05	-5.54177	NA	NA	NA	1	1	1	0	3	-5.27107	0.488113	4.97071	-0.97	-5.52813	1.02	NA	NA	1.3563e-07	0.62547	6.67087e-07	0.332046	3.23658e-08	0.307728	NA	NA	7.41115e-05	0.982459	0.000503192	0.94457	3.68657e-05	0.943756	NA	NA
TCF19	1.4299e-07	7.99135e-05	5.26136	Small_Intestine_Terminal_Ileum	5.73888e-07	0.000475507	4.9998	Brain_Cerebellar_Hemisphere	2.9943e-08	4.25703e-05	-5.54177	NA	NA	NA	1	1	1	0	3	-5.27107	0.488113	4.97071	-0.97	-5.52813	1.02	NA	NA	1.3563e-07	0.62547	6.67087e-07	0.332046	3.23658e-08	0.307728	NA	NA	7.41115e-05	0.982459	0.000503192	0.94457	8.50162e-05	0.931123	NA	NA
TCF19	1.4299e-07	7.99135e-05	5.26136	Small_Intestine_Terminal_Ileum	5.73888e-07	0.000475507	4.9998	Brain_Cerebellum	2.9943e-08	5.00978e-05	-5.54177	NA	NA	NA	1	1	1	0	3	-5.27107	0.488113	4.97071	-0.97	-5.52813	1.02	NA	NA	1.3563e-07	0.62547	6.67087e-07	0.332046	3.23658e-08	0.307728	NA	NA	7.41115e-05	0.982459	0.000503192	0.94457	8.81994e-05	0.927529	NA	NA
TCF19	1.4299e-07	7.99135e-05	5.26136	Small_Intestine_Terminal_Ileum	5.73888e-07	0.000475507	4.9998	Brain_Spinal_cord_cervical_c-1	2.9943e-08	4.72544e-05	5.54177	NA	NA	NA	1	1	1	0	3	-5.27107	0.488113	4.97071	-0.97	5.52813	-1.02	NA	NA	1.3563e-07	0.62547	6.67087e-07	0.332046	3.23658e-08	0.307728	NA	NA	7.41115e-05	0.982459	0.000503192	0.94457	7.37972e-05	0.944262	NA	NA
TCF19	1.4299e-07	7.99135e-05	5.26136	Small_Intestine_Terminal_Ileum	5.73888e-07	0.000475507	4.9998	Breast_Mammary_Tissue	5.73888e-07	0.000350132	-4.9998	NA	NA	NA	1	1	1	0	3	-5.27107	0.488113	4.97071	-0.97	-4.97071	0.97	NA	NA	1.3563e-07	0.62547	6.67087e-07	0.332046	6.67087e-07	0.332046	NA	NA	7.41115e-05	0.982459	0.000503192	0.94457	0.000429971	0.956801	NA	NA
TCF19	1.4299e-07	7.99135e-05	5.26136	Small_Intestine_Terminal_Ileum	5.73888e-07	0.000475507	4.9998	Cells_Cultured_fibroblasts	1.62983e-07	0.000131726	-5.23725	NA	NA	NA	1	1	1	0	3	-5.27107	0.488113	4.97071	-0.97	-5.35599	0.639215	NA	NA	1.3563e-07	0.62547	6.67087e-07	0.332046	8.509e-08	0.522683	NA	NA	7.41115e-05	0.982459	0.000503192	0.94457	9.09369e-05	0.978512	NA	NA
TCF19	1.4299e-07	7.99135e-05	5.26136	Small_Intestine_Terminal_Ileum	5.73888e-07	0.000475507	4.9998	Cells_EBV-transformed_lymphocytes	1.87909e-07	0.000199824	-5.21092	NA	NA	NA	1	1	1	0	3	-5.27107	0.488113	4.97071	-0.97	-5.29039	0.734909	NA	NA	1.3563e-07	0.62547	6.67087e-07	0.332046	1.22053e-07	0.462395	NA	NA	7.41115e-05	0.982459	0.000503192	0.94457	0.000144218	0.96827	NA	NA
TCF19	1.4299e-07	7.99135e-05	5.26136	Small_Intestine_Terminal_Ileum	5.73888e-07	0.000475507	4.9998	Colon_Sigmoid	5.71516e-07	0.000410882	-5.0006	NA	NA	NA	1	1	1	0	3	-5.27107	0.488113	4.97071	-0.97	-5.05079	0.773755	NA	NA	1.3563e-07	0.62547	6.67087e-07	0.332046	4.39979e-07	0.439076	NA	NA	7.41115e-05	0.982459	0.000503192	0.94457	0.000304979	0.976215	NA	NA
TCF19	1.4299e-07	7.99135e-05	5.26136	Small_Intestine_Terminal_Ileum	5.73888e-07	0.000475507	4.9998	Colon_Transverse	1.82477e-07	0.000130402	5.21636	NA	NA	NA	1	1	1	0	3	-5.27107	0.488113	4.97071	-0.97	5.30846	-0.704664	NA	NA	1.3563e-07	0.62547	6.67087e-07	0.332046	1.10556e-07	0.481019	NA	NA	7.41115e-05	0.982459	0.000503192	0.94457	9.1499e-05	0.978198	NA	NA
TCF19	1.4299e-07	7.99135e-05	5.26136	Small_Intestine_Terminal_Ileum	5.73888e-07	0.000475507	4.9998	Esophagus_Gastroesophageal_Junction	6.03041e-07	0.000482704	4.99024	NA	NA	NA	1	1	1	0	3	-5.27107	0.488113	4.97071	-0.97	5.14612	-0.503602	NA	NA	1.3563e-07	0.62547	6.67087e-07	0.332046	2.65928e-07	0.614541	NA	NA	7.41115e-05	0.982459	0.000503192	0.94457	0.000198975	0.984512	NA	NA
TCF19	1.4299e-07	7.99135e-05	5.26136	Small_Intestine_Terminal_Ileum	5.73888e-07	0.000475507	4.9998	Esophagus_Mucosa	4.8908e-07	0.000301294	-5.03055	NA	NA	NA	1	1	1	0	3	-5.27107	0.488113	4.97071	-0.97	-5.15161	0.595163	NA	NA	1.3563e-07	0.62547	6.67087e-07	0.332046	2.58258e-07	0.551734	NA	NA	7.41115e-05	0.982459	0.000503192	0.94457	0.000174876	0.991226	NA	NA
TCF19	1.4299e-07	7.99135e-05	5.26136	Small_Intestine_Terminal_Ileum	5.73888e-07	0.000475507	4.9998	Esophagus_Muscularis	1.25804e-06	0.000884849	-4.84627	NA	NA	NA	1	1	1	0	3	-5.27107	0.488113	4.97071	-0.97	-5.02399	0.424092	NA	NA	1.3563e-07	0.62547	6.67087e-07	0.332046	5.06086e-07	0.671499	NA	NA	7.41115e-05	0.982459	0.000503192	0.94457	0.000392216	0.985341	NA	NA
TCF19	1.4299e-07	7.99135e-05	5.26136	Small_Intestine_Terminal_Ileum	5.73888e-07	0.000475507	4.9998	Lung	3.13882e-07	0.000237698	-5.11491	NA	NA	NA	1	1	1	0	3	-5.27107	0.488113	4.97071	-0.97	-4.99055	1.23518	NA	NA	1.3563e-07	0.62547	6.67087e-07	0.332046	6.02069e-07	0.216765	NA	NA	7.41115e-05	0.982459	0.000503192	0.94457	0.00040709	0.924261	NA	NA
TCF19	1.4299e-07	7.99135e-05	5.26136	Small_Intestine_Terminal_Ileum	5.73888e-07	0.000475507	4.9998	Minor_Salivary_Gland	2.9943e-08	2.54886e-05	-5.54177	NA	NA	NA	1	1	1	0	3	-5.27107	0.488113	4.97071	-0.97	-5.52813	1.02	NA	NA	1.3563e-07	0.62547	6.67087e-07	0.332046	3.23658e-08	0.307728	NA	NA	7.41115e-05	0.982459	0.000503192	0.94457	3.57246e-05	0.944458	NA	NA
TCF19	1.4299e-07	7.99135e-05	5.26136	Small_Intestine_Terminal_Ileum	5.73888e-07	0.000475507	4.9998	Nerve_Tibial	8.27969e-06	0.00488162	4.45782	NA	NA	NA	1	1	1	0	3	-5.27107	0.488113	4.97071	-0.97	4.65688	-0.296669	NA	NA	1.3563e-07	0.62547	6.67087e-07	0.332046	3.21035e-06	0.76672	NA	NA	7.41115e-05	0.982459	0.000503192	0.94457	0.00216033	0.989834	NA	NA
TCF19	1.4299e-07	7.99135e-05	5.26136	Small_Intestine_Terminal_Ileum	5.73888e-07	0.000475507	4.9998	Ovary	2.9943e-08	2.41141e-05	-5.54177	NA	NA	NA	1	1	1	0	3	-5.27107	0.488113	4.97071	-0.97	-5.52813	1.02	NA	NA	1.3563e-07	0.62547	6.67087e-07	0.332046	3.23658e-08	0.307728	NA	NA	7.41115e-05	0.982459	0.000503192	0.94457	2.91775e-05	0.939348	NA	NA
TCF19	1.4299e-07	7.99135e-05	5.26136	Small_Intestine_Terminal_Ileum	5.73888e-07	0.000475507	4.9998	Prostate	1.4884e-06	0.000908205	-4.81279	NA	NA	NA	1	1	1	0	3	-5.27107	0.488113	4.97071	-0.97	-4.9675	0.474853	NA	NA	1.3563e-07	0.62547	6.67087e-07	0.332046	6.7821e-07	0.634892	NA	NA	7.41115e-05	0.982459	0.000503192	0.94457	0.000470946	0.990425	NA	NA
TCF19	1.4299e-07	7.99135e-05	5.26136	Small_Intestine_Terminal_Ileum	5.73888e-07	0.000475507	4.9998	Skin_Not_Sun_Exposed_Suprapubic	3.64969e-06	0.00208272	-4.63039	NA	NA	NA	1	1	1	0	3	-5.27107	0.488113	4.97071	-0.97	-4.81459	0.369699	NA	NA	1.3563e-07	0.62547	6.67087e-07	0.332046	1.47504e-06	0.711607	NA	NA	7.41115e-05	0.982459	0.000503192	0.94457	0.000928481	0.988733	NA	NA
TCF19	1.4299e-07	7.99135e-05	5.26136	Small_Intestine_Terminal_Ileum	5.73888e-07	0.000475507	4.9998	Skin_Sun_Exposed_Lower_leg	5.48882e-07	0.000425447	5.00839	NA	NA	NA	1	1	1	0	3	-5.27107	0.488113	4.97071	-0.97	5.13263	-0.588023	NA	NA	1.3563e-07	0.62547	6.67087e-07	0.332046	2.85726e-07	0.556517	NA	NA	7.41115e-05	0.982459	0.000503192	0.94457	0.000257612	0.990188	NA	NA
TCF19	1.4299e-07	7.99135e-05	5.26136	Small_Intestine_Terminal_Ileum	5.73888e-07	0.000475507	4.9998	Small_Intestine_Terminal_Ileum	8.44888e-06	0.00433141	-4.45348	NA	NA	NA	1	1	1	0	3	-5.27107	0.488113	4.97071	-0.97	-4.61207	0.406264	NA	NA	1.3563e-07	0.62547	6.67087e-07	0.332046	3.98672e-06	0.684548	NA	NA	7.41115e-05	0.982459	0.000503192	0.94457	0.00248476	0.986199	NA	NA
TCF19	1.4299e-07	7.99135e-05	5.26136	Small_Intestine_Terminal_Ileum	5.73888e-07	0.000475507	4.9998	Spleen	2.9943e-08	3.8523e-05	-5.54177	NA	NA	NA	1	1	1	0	3	-5.27107	0.488113	4.97071	-0.97	-5.52813	1.02	NA	NA	1.3563e-07	0.62547	6.67087e-07	0.332046	3.23658e-08	0.307728	NA	NA	7.41115e-05	0.982459	0.000503192	0.94457	6.0484e-05	0.945988	NA	NA
TCF19	1.4299e-07	7.99135e-05	5.26136	Small_Intestine_Terminal_Ileum	5.73888e-07	0.000475507	4.9998	Stomach	2.9943e-08	2.89859e-05	-5.54177	NA	NA	NA	1	1	1	0	3	-5.27107	0.488113	4.97071	-0.97	-5.52813	1.02	NA	NA	1.3563e-07	0.62547	6.67087e-07	0.332046	3.23658e-08	0.307728	NA	NA	7.41115e-05	0.982459	0.000503192	0.94457	3.59671e-05	0.948166	NA	NA
TCF19	1.4299e-07	7.99135e-05	5.26136	Small_Intestine_Terminal_Ileum	5.73888e-07	0.000475507	4.9998	Uterus	2.74958e-07	0.000176348	-5.13985	NA	NA	NA	1	1	1	0	3	-5.27107	0.488113	4.97071	-0.97	-5.29885	0.522525	NA	NA	1.3563e-07	0.62547	6.67087e-07	0.332046	1.16532e-07	0.601305	NA	NA	7.41115e-05	0.982459	0.000503192	0.94457	8.61009e-05	0.987053	NA	NA
TCF19	1.4299e-07	7.99135e-05	5.26136	Small_Intestine_Terminal_Ileum	5.73888e-07	0.000475507	4.9998	Vagina	1.76559e-06	0.00101467	-4.77856	NA	NA	NA	1	1	1	0	3	-5.27107	0.488113	4.97071	-0.97	-4.96136	0.399495	NA	NA	1.3563e-07	0.62547	6.67087e-07	0.332046	7.00009e-07	0.689529	NA	NA	7.41115e-05	0.982459	0.000503192	0.94457	0.000456629	0.984757	NA	NA
TCF19	1.4299e-07	7.99135e-05	5.26136	Small_Intestine_Terminal_Ileum	5.73888e-07	0.000475507	4.9998	smultixcan	2.18029e-07	0.000162533	4.66076	NA	NA	NA	1	1	1	0	3	-5.27107	0.488113	4.97071	-0.97	4.79655	-0.494268	NA	NA	1.3563e-07	0.62547	6.67087e-07	0.332046	2.76446e-07	0.319032	NA	NA	7.41115e-05	0.982459	0.000503192	0.94457	0.000189526	0.930013	NA	NA
TCF19	1.4299e-07	7.99135e-05	5.26136	Spleen	6.40797e-07	0.000582385	4.9785	Adipose_Subcutaneous	2.03043e-06	0.00124875	-4.75037	NA	NA	NA	1	1	1	0	3	-5.27107	0.488113	4.95334	-0.946468	-4.91336	0.441395	NA	NA	1.3563e-07	0.62547	7.2951e-07	0.34391	8.95295e-07	0.658927	NA	NA	7.41115e-05	0.982459	0.000716226	0.961454	0.000610925	0.990291	NA	NA
TCF19	1.4299e-07	7.99135e-05	5.26136	Spleen	6.40797e-07	0.000582385	4.9785	Adipose_Visceral_Omentum	2.9943e-08	3.06317e-05	-5.54177	NA	NA	NA	1	1	1	0	3	-5.27107	0.488113	4.95334	-0.946468	-5.52813	1.02	NA	NA	1.3563e-07	0.62547	7.2951e-07	0.34391	3.23658e-08	0.307728	NA	NA	7.41115e-05	0.982459	0.000716226	0.961454	3.88886e-05	0.946487	NA	NA
TCF19	1.4299e-07	7.99135e-05	5.26136	Spleen	6.40797e-07	0.000582385	4.9785	Artery_Aorta	3.92797e-07	0.000263581	5.07242	NA	NA	NA	1	1	1	0	3	-5.27107	0.488113	4.95334	-0.946468	5.2188	-0.54166	NA	NA	1.3563e-07	0.62547	7.2951e-07	0.34391	1.80088e-07	0.588052	NA	NA	7.41115e-05	0.982459	0.000716226	0.961454	0.000139452	0.984277	NA	NA
TCF19	1.4299e-07	7.99135e-05	5.26136	Spleen	6.40797e-07	0.000582385	4.9785	Artery_Coronary	2.9943e-08	2.93881e-05	-5.54177	NA	NA	NA	1	1	1	0	3	-5.27107	0.488113	4.95334	-0.946468	-5.52813	1.02	NA	NA	1.3563e-07	0.62547	7.2951e-07	0.34391	3.23658e-08	0.307728	NA	NA	7.41115e-05	0.982459	0.000716226	0.961454	4.3652e-05	0.934634	NA	NA
TCF19	1.4299e-07	7.99135e-05	5.26136	Spleen	6.40797e-07	0.000582385	4.9785	Artery_Tibial	2.9943e-08	2.75168e-05	-5.54177	NA	NA	NA	1	1	1	0	3	-5.27107	0.488113	4.95334	-0.946468	-5.52813	1.02	NA	NA	1.3563e-07	0.62547	7.2951e-07	0.34391	3.23658e-08	0.307728	NA	NA	7.41115e-05	0.982459	0.000716226	0.961454	3.68657e-05	0.943756	NA	NA
TCF19	1.4299e-07	7.99135e-05	5.26136	Spleen	6.40797e-07	0.000582385	4.9785	Brain_Cerebellar_Hemisphere	2.9943e-08	4.25703e-05	-5.54177	NA	NA	NA	1	1	1	0	3	-5.27107	0.488113	4.95334	-0.946468	-5.52813	1.02	NA	NA	1.3563e-07	0.62547	7.2951e-07	0.34391	3.23658e-08	0.307728	NA	NA	7.41115e-05	0.982459	0.000716226	0.961454	8.50162e-05	0.931123	NA	NA
TCF19	1.4299e-07	7.99135e-05	5.26136	Spleen	6.40797e-07	0.000582385	4.9785	Brain_Cerebellum	2.9943e-08	5.00978e-05	-5.54177	NA	NA	NA	1	1	1	0	3	-5.27107	0.488113	4.95334	-0.946468	-5.52813	1.02	NA	NA	1.3563e-07	0.62547	7.2951e-07	0.34391	3.23658e-08	0.307728	NA	NA	7.41115e-05	0.982459	0.000716226	0.961454	8.81994e-05	0.927529	NA	NA
TCF19	1.4299e-07	7.99135e-05	5.26136	Spleen	6.40797e-07	0.000582385	4.9785	Brain_Spinal_cord_cervical_c-1	2.9943e-08	4.72544e-05	5.54177	NA	NA	NA	1	1	1	0	3	-5.27107	0.488113	4.95334	-0.946468	5.52813	-1.02	NA	NA	1.3563e-07	0.62547	7.2951e-07	0.34391	3.23658e-08	0.307728	NA	NA	7.41115e-05	0.982459	0.000716226	0.961454	7.37972e-05	0.944262	NA	NA
TCF19	1.4299e-07	7.99135e-05	5.26136	Spleen	6.40797e-07	0.000582385	4.9785	Breast_Mammary_Tissue	5.73888e-07	0.000350132	-4.9998	NA	NA	NA	1	1	1	0	3	-5.27107	0.488113	4.95334	-0.946468	-4.97071	0.97	NA	NA	1.3563e-07	0.62547	7.2951e-07	0.34391	6.67087e-07	0.332046	NA	NA	7.41115e-05	0.982459	0.000716226	0.961454	0.000429971	0.956801	NA	NA
TCF19	1.4299e-07	7.99135e-05	5.26136	Spleen	6.40797e-07	0.000582385	4.9785	Cells_Cultured_fibroblasts	1.62983e-07	0.000131726	-5.23725	NA	NA	NA	1	1	1	0	3	-5.27107	0.488113	4.95334	-0.946468	-5.35599	0.639215	NA	NA	1.3563e-07	0.62547	7.2951e-07	0.34391	8.509e-08	0.522683	NA	NA	7.41115e-05	0.982459	0.000716226	0.961454	9.09369e-05	0.978512	NA	NA
TCF19	1.4299e-07	7.99135e-05	5.26136	Spleen	6.40797e-07	0.000582385	4.9785	Cells_EBV-transformed_lymphocytes	1.87909e-07	0.000199824	-5.21092	NA	NA	NA	1	1	1	0	3	-5.27107	0.488113	4.95334	-0.946468	-5.29039	0.734909	NA	NA	1.3563e-07	0.62547	7.2951e-07	0.34391	1.22053e-07	0.462395	NA	NA	7.41115e-05	0.982459	0.000716226	0.961454	0.000144218	0.96827	NA	NA
TCF19	1.4299e-07	7.99135e-05	5.26136	Spleen	6.40797e-07	0.000582385	4.9785	Colon_Sigmoid	5.71516e-07	0.000410882	-5.0006	NA	NA	NA	1	1	1	0	3	-5.27107	0.488113	4.95334	-0.946468	-5.05079	0.773755	NA	NA	1.3563e-07	0.62547	7.2951e-07	0.34391	4.39979e-07	0.439076	NA	NA	7.41115e-05	0.982459	0.000716226	0.961454	0.000304979	0.976215	NA	NA
TCF19	1.4299e-07	7.99135e-05	5.26136	Spleen	6.40797e-07	0.000582385	4.9785	Colon_Transverse	1.82477e-07	0.000130402	5.21636	NA	NA	NA	1	1	1	0	3	-5.27107	0.488113	4.95334	-0.946468	5.30846	-0.704664	NA	NA	1.3563e-07	0.62547	7.2951e-07	0.34391	1.10556e-07	0.481019	NA	NA	7.41115e-05	0.982459	0.000716226	0.961454	9.1499e-05	0.978198	NA	NA
TCF19	1.4299e-07	7.99135e-05	5.26136	Spleen	6.40797e-07	0.000582385	4.9785	Esophagus_Gastroesophageal_Junction	6.03041e-07	0.000482704	4.99024	NA	NA	NA	1	1	1	0	3	-5.27107	0.488113	4.95334	-0.946468	5.14612	-0.503602	NA	NA	1.3563e-07	0.62547	7.2951e-07	0.34391	2.65928e-07	0.614541	NA	NA	7.41115e-05	0.982459	0.000716226	0.961454	0.000198975	0.984512	NA	NA
TCF19	1.4299e-07	7.99135e-05	5.26136	Spleen	6.40797e-07	0.000582385	4.9785	Esophagus_Mucosa	4.8908e-07	0.000301294	-5.03055	NA	NA	NA	1	1	1	0	3	-5.27107	0.488113	4.95334	-0.946468	-5.15161	0.595163	NA	NA	1.3563e-07	0.62547	7.2951e-07	0.34391	2.58258e-07	0.551734	NA	NA	7.41115e-05	0.982459	0.000716226	0.961454	0.000174876	0.991226	NA	NA
TCF19	1.4299e-07	7.99135e-05	5.26136	Spleen	6.40797e-07	0.000582385	4.9785	Esophagus_Muscularis	1.25804e-06	0.000884849	-4.84627	NA	NA	NA	1	1	1	0	3	-5.27107	0.488113	4.95334	-0.946468	-5.02399	0.424092	NA	NA	1.3563e-07	0.62547	7.2951e-07	0.34391	5.06086e-07	0.671499	NA	NA	7.41115e-05	0.982459	0.000716226	0.961454	0.000392216	0.985341	NA	NA
TCF19	1.4299e-07	7.99135e-05	5.26136	Spleen	6.40797e-07	0.000582385	4.9785	Lung	3.13882e-07	0.000237698	-5.11491	NA	NA	NA	1	1	1	0	3	-5.27107	0.488113	4.95334	-0.946468	-4.99055	1.23518	NA	NA	1.3563e-07	0.62547	7.2951e-07	0.34391	6.02069e-07	0.216765	NA	NA	7.41115e-05	0.982459	0.000716226	0.961454	0.00040709	0.924261	NA	NA
TCF19	1.4299e-07	7.99135e-05	5.26136	Spleen	6.40797e-07	0.000582385	4.9785	Minor_Salivary_Gland	2.9943e-08	2.54886e-05	-5.54177	NA	NA	NA	1	1	1	0	3	-5.27107	0.488113	4.95334	-0.946468	-5.52813	1.02	NA	NA	1.3563e-07	0.62547	7.2951e-07	0.34391	3.23658e-08	0.307728	NA	NA	7.41115e-05	0.982459	0.000716226	0.961454	3.57246e-05	0.944458	NA	NA
TCF19	1.4299e-07	7.99135e-05	5.26136	Spleen	6.40797e-07	0.000582385	4.9785	Nerve_Tibial	8.27969e-06	0.00488162	4.45782	NA	NA	NA	1	1	1	0	3	-5.27107	0.488113	4.95334	-0.946468	4.65688	-0.296669	NA	NA	1.3563e-07	0.62547	7.2951e-07	0.34391	3.21035e-06	0.76672	NA	NA	7.41115e-05	0.982459	0.000716226	0.961454	0.00216033	0.989834	NA	NA
TCF19	1.4299e-07	7.99135e-05	5.26136	Spleen	6.40797e-07	0.000582385	4.9785	Ovary	2.9943e-08	2.41141e-05	-5.54177	NA	NA	NA	1	1	1	0	3	-5.27107	0.488113	4.95334	-0.946468	-5.52813	1.02	NA	NA	1.3563e-07	0.62547	7.2951e-07	0.34391	3.23658e-08	0.307728	NA	NA	7.41115e-05	0.982459	0.000716226	0.961454	2.91775e-05	0.939348	NA	NA
TCF19	1.4299e-07	7.99135e-05	5.26136	Spleen	6.40797e-07	0.000582385	4.9785	Prostate	1.4884e-06	0.000908205	-4.81279	NA	NA	NA	1	1	1	0	3	-5.27107	0.488113	4.95334	-0.946468	-4.9675	0.474853	NA	NA	1.3563e-07	0.62547	7.2951e-07	0.34391	6.7821e-07	0.634892	NA	NA	7.41115e-05	0.982459	0.000716226	0.961454	0.000470946	0.990425	NA	NA
TCF19	1.4299e-07	7.99135e-05	5.26136	Spleen	6.40797e-07	0.000582385	4.9785	Skin_Not_Sun_Exposed_Suprapubic	3.64969e-06	0.00208272	-4.63039	NA	NA	NA	1	1	1	0	3	-5.27107	0.488113	4.95334	-0.946468	-4.81459	0.369699	NA	NA	1.3563e-07	0.62547	7.2951e-07	0.34391	1.47504e-06	0.711607	NA	NA	7.41115e-05	0.982459	0.000716226	0.961454	0.000928481	0.988733	NA	NA
TCF19	1.4299e-07	7.99135e-05	5.26136	Spleen	6.40797e-07	0.000582385	4.9785	Skin_Sun_Exposed_Lower_leg	5.48882e-07	0.000425447	5.00839	NA	NA	NA	1	1	1	0	3	-5.27107	0.488113	4.95334	-0.946468	5.13263	-0.588023	NA	NA	1.3563e-07	0.62547	7.2951e-07	0.34391	2.85726e-07	0.556517	NA	NA	7.41115e-05	0.982459	0.000716226	0.961454	0.000257612	0.990188	NA	NA
TCF19	1.4299e-07	7.99135e-05	5.26136	Spleen	6.40797e-07	0.000582385	4.9785	Small_Intestine_Terminal_Ileum	8.44888e-06	0.00433141	-4.45348	NA	NA	NA	1	1	1	0	3	-5.27107	0.488113	4.95334	-0.946468	-4.61207	0.406264	NA	NA	1.3563e-07	0.62547	7.2951e-07	0.34391	3.98672e-06	0.684548	NA	NA	7.41115e-05	0.982459	0.000716226	0.961454	0.00248476	0.986199	NA	NA
TCF19	1.4299e-07	7.99135e-05	5.26136	Spleen	6.40797e-07	0.000582385	4.9785	Spleen	2.9943e-08	3.8523e-05	-5.54177	NA	NA	NA	1	1	1	0	3	-5.27107	0.488113	4.95334	-0.946468	-5.52813	1.02	NA	NA	1.3563e-07	0.62547	7.2951e-07	0.34391	3.23658e-08	0.307728	NA	NA	7.41115e-05	0.982459	0.000716226	0.961454	6.0484e-05	0.945988	NA	NA
TCF19	1.4299e-07	7.99135e-05	5.26136	Spleen	6.40797e-07	0.000582385	4.9785	Stomach	2.9943e-08	2.89859e-05	-5.54177	NA	NA	NA	1	1	1	0	3	-5.27107	0.488113	4.95334	-0.946468	-5.52813	1.02	NA	NA	1.3563e-07	0.62547	7.2951e-07	0.34391	3.23658e-08	0.307728	NA	NA	7.41115e-05	0.982459	0.000716226	0.961454	3.59671e-05	0.948166	NA	NA
TCF19	1.4299e-07	7.99135e-05	5.26136	Spleen	6.40797e-07	0.000582385	4.9785	Uterus	2.74958e-07	0.000176348	-5.13985	NA	NA	NA	1	1	1	0	3	-5.27107	0.488113	4.95334	-0.946468	-5.29885	0.522525	NA	NA	1.3563e-07	0.62547	7.2951e-07	0.34391	1.16532e-07	0.601305	NA	NA	7.41115e-05	0.982459	0.000716226	0.961454	8.61009e-05	0.987053	NA	NA
TCF19	1.4299e-07	7.99135e-05	5.26136	Spleen	6.40797e-07	0.000582385	4.9785	Vagina	1.76559e-06	0.00101467	-4.77856	NA	NA	NA	1	1	1	0	3	-5.27107	0.488113	4.95334	-0.946468	-4.96136	0.399495	NA	NA	1.3563e-07	0.62547	7.2951e-07	0.34391	7.00009e-07	0.689529	NA	NA	7.41115e-05	0.982459	0.000716226	0.961454	0.000456629	0.984757	NA	NA
TCF19	1.4299e-07	7.99135e-05	5.26136	Spleen	6.40797e-07	0.000582385	4.9785	smultixcan	2.18029e-07	0.000162533	4.66076	NA	NA	NA	1	1	1	0	3	-5.27107	0.488113	4.95334	-0.946468	4.79655	-0.494268	NA	NA	1.3563e-07	0.62547	7.2951e-07	0.34391	2.76446e-07	0.319032	NA	NA	7.41115e-05	0.982459	0.000716226	0.961454	0.000189526	0.930013	NA	NA
TCF19	1.4299e-07	7.99135e-05	5.26136	Stomach	5.02821e-07	0.000490544	5.02523	Adipose_Subcutaneous	2.03043e-06	0.00124875	-4.75037	NA	NA	NA	1	1	1	0	3	-5.27107	0.488113	4.88673	-1.2564	-4.91336	0.441395	NA	NA	1.3563e-07	0.62547	1.02523e-06	0.20897	8.95295e-07	0.658927	NA	NA	7.41115e-05	0.982459	0.000959698	0.902126	0.000610925	0.990291	NA	NA
TCF19	1.4299e-07	7.99135e-05	5.26136	Stomach	5.02821e-07	0.000490544	5.02523	Adipose_Visceral_Omentum	2.9943e-08	3.06317e-05	-5.54177	NA	NA	NA	1	1	1	0	3	-5.27107	0.488113	4.88673	-1.2564	-5.52813	1.02	NA	NA	1.3563e-07	0.62547	1.02523e-06	0.20897	3.23658e-08	0.307728	NA	NA	7.41115e-05	0.982459	0.000959698	0.902126	3.88886e-05	0.946487	NA	NA
TCF19	1.4299e-07	7.99135e-05	5.26136	Stomach	5.02821e-07	0.000490544	5.02523	Artery_Aorta	3.92797e-07	0.000263581	5.07242	NA	NA	NA	1	1	1	0	3	-5.27107	0.488113	4.88673	-1.2564	5.2188	-0.54166	NA	NA	1.3563e-07	0.62547	1.02523e-06	0.20897	1.80088e-07	0.588052	NA	NA	7.41115e-05	0.982459	0.000959698	0.902126	0.000139452	0.984277	NA	NA
TCF19	1.4299e-07	7.99135e-05	5.26136	Stomach	5.02821e-07	0.000490544	5.02523	Artery_Coronary	2.9943e-08	2.93881e-05	-5.54177	NA	NA	NA	1	1	1	0	3	-5.27107	0.488113	4.88673	-1.2564	-5.52813	1.02	NA	NA	1.3563e-07	0.62547	1.02523e-06	0.20897	3.23658e-08	0.307728	NA	NA	7.41115e-05	0.982459	0.000959698	0.902126	4.3652e-05	0.934634	NA	NA
TCF19	1.4299e-07	7.99135e-05	5.26136	Stomach	5.02821e-07	0.000490544	5.02523	Artery_Tibial	2.9943e-08	2.75168e-05	-5.54177	NA	NA	NA	1	1	1	0	3	-5.27107	0.488113	4.88673	-1.2564	-5.52813	1.02	NA	NA	1.3563e-07	0.62547	1.02523e-06	0.20897	3.23658e-08	0.307728	NA	NA	7.41115e-05	0.982459	0.000959698	0.902126	3.68657e-05	0.943756	NA	NA
TCF19	1.4299e-07	7.99135e-05	5.26136	Stomach	5.02821e-07	0.000490544	5.02523	Brain_Cerebellar_Hemisphere	2.9943e-08	4.25703e-05	-5.54177	NA	NA	NA	1	1	1	0	3	-5.27107	0.488113	4.88673	-1.2564	-5.52813	1.02	NA	NA	1.3563e-07	0.62547	1.02523e-06	0.20897	3.23658e-08	0.307728	NA	NA	7.41115e-05	0.982459	0.000959698	0.902126	8.50162e-05	0.931123	NA	NA
TCF19	1.4299e-07	7.99135e-05	5.26136	Stomach	5.02821e-07	0.000490544	5.02523	Brain_Cerebellum	2.9943e-08	5.00978e-05	-5.54177	NA	NA	NA	1	1	1	0	3	-5.27107	0.488113	4.88673	-1.2564	-5.52813	1.02	NA	NA	1.3563e-07	0.62547	1.02523e-06	0.20897	3.23658e-08	0.307728	NA	NA	7.41115e-05	0.982459	0.000959698	0.902126	8.81994e-05	0.927529	NA	NA
TCF19	1.4299e-07	7.99135e-05	5.26136	Stomach	5.02821e-07	0.000490544	5.02523	Brain_Spinal_cord_cervical_c-1	2.9943e-08	4.72544e-05	5.54177	NA	NA	NA	1	1	1	0	3	-5.27107	0.488113	4.88673	-1.2564	5.52813	-1.02	NA	NA	1.3563e-07	0.62547	1.02523e-06	0.20897	3.23658e-08	0.307728	NA	NA	7.41115e-05	0.982459	0.000959698	0.902126	7.37972e-05	0.944262	NA	NA
TCF19	1.4299e-07	7.99135e-05	5.26136	Stomach	5.02821e-07	0.000490544	5.02523	Breast_Mammary_Tissue	5.73888e-07	0.000350132	-4.9998	NA	NA	NA	1	1	1	0	3	-5.27107	0.488113	4.88673	-1.2564	-4.97071	0.97	NA	NA	1.3563e-07	0.62547	1.02523e-06	0.20897	6.67087e-07	0.332046	NA	NA	7.41115e-05	0.982459	0.000959698	0.902126	0.000429971	0.956801	NA	NA
TCF19	1.4299e-07	7.99135e-05	5.26136	Stomach	5.02821e-07	0.000490544	5.02523	Cells_Cultured_fibroblasts	1.62983e-07	0.000131726	-5.23725	NA	NA	NA	1	1	1	0	3	-5.27107	0.488113	4.88673	-1.2564	-5.35599	0.639215	NA	NA	1.3563e-07	0.62547	1.02523e-06	0.20897	8.509e-08	0.522683	NA	NA	7.41115e-05	0.982459	0.000959698	0.902126	9.09369e-05	0.978512	NA	NA
TCF19	1.4299e-07	7.99135e-05	5.26136	Stomach	5.02821e-07	0.000490544	5.02523	Cells_EBV-transformed_lymphocytes	1.87909e-07	0.000199824	-5.21092	NA	NA	NA	1	1	1	0	3	-5.27107	0.488113	4.88673	-1.2564	-5.29039	0.734909	NA	NA	1.3563e-07	0.62547	1.02523e-06	0.20897	1.22053e-07	0.462395	NA	NA	7.41115e-05	0.982459	0.000959698	0.902126	0.000144218	0.96827	NA	NA
TCF19	1.4299e-07	7.99135e-05	5.26136	Stomach	5.02821e-07	0.000490544	5.02523	Colon_Sigmoid	5.71516e-07	0.000410882	-5.0006	NA	NA	NA	1	1	1	0	3	-5.27107	0.488113	4.88673	-1.2564	-5.05079	0.773755	NA	NA	1.3563e-07	0.62547	1.02523e-06	0.20897	4.39979e-07	0.439076	NA	NA	7.41115e-05	0.982459	0.000959698	0.902126	0.000304979	0.976215	NA	NA
TCF19	1.4299e-07	7.99135e-05	5.26136	Stomach	5.02821e-07	0.000490544	5.02523	Colon_Transverse	1.82477e-07	0.000130402	5.21636	NA	NA	NA	1	1	1	0	3	-5.27107	0.488113	4.88673	-1.2564	5.30846	-0.704664	NA	NA	1.3563e-07	0.62547	1.02523e-06	0.20897	1.10556e-07	0.481019	NA	NA	7.41115e-05	0.982459	0.000959698	0.902126	9.1499e-05	0.978198	NA	NA
TCF19	1.4299e-07	7.99135e-05	5.26136	Stomach	5.02821e-07	0.000490544	5.02523	Esophagus_Gastroesophageal_Junction	6.03041e-07	0.000482704	4.99024	NA	NA	NA	1	1	1	0	3	-5.27107	0.488113	4.88673	-1.2564	5.14612	-0.503602	NA	NA	1.3563e-07	0.62547	1.02523e-06	0.20897	2.65928e-07	0.614541	NA	NA	7.41115e-05	0.982459	0.000959698	0.902126	0.000198975	0.984512	NA	NA
TCF19	1.4299e-07	7.99135e-05	5.26136	Stomach	5.02821e-07	0.000490544	5.02523	Esophagus_Mucosa	4.8908e-07	0.000301294	-5.03055	NA	NA	NA	1	1	1	0	3	-5.27107	0.488113	4.88673	-1.2564	-5.15161	0.595163	NA	NA	1.3563e-07	0.62547	1.02523e-06	0.20897	2.58258e-07	0.551734	NA	NA	7.41115e-05	0.982459	0.000959698	0.902126	0.000174876	0.991226	NA	NA
TCF19	1.4299e-07	7.99135e-05	5.26136	Stomach	5.02821e-07	0.000490544	5.02523	Esophagus_Muscularis	1.25804e-06	0.000884849	-4.84627	NA	NA	NA	1	1	1	0	3	-5.27107	0.488113	4.88673	-1.2564	-5.02399	0.424092	NA	NA	1.3563e-07	0.62547	1.02523e-06	0.20897	5.06086e-07	0.671499	NA	NA	7.41115e-05	0.982459	0.000959698	0.902126	0.000392216	0.985341	NA	NA
TCF19	1.4299e-07	7.99135e-05	5.26136	Stomach	5.02821e-07	0.000490544	5.02523	Lung	3.13882e-07	0.000237698	-5.11491	NA	NA	NA	1	1	1	0	3	-5.27107	0.488113	4.88673	-1.2564	-4.99055	1.23518	NA	NA	1.3563e-07	0.62547	1.02523e-06	0.20897	6.02069e-07	0.216765	NA	NA	7.41115e-05	0.982459	0.000959698	0.902126	0.00040709	0.924261	NA	NA
TCF19	1.4299e-07	7.99135e-05	5.26136	Stomach	5.02821e-07	0.000490544	5.02523	Minor_Salivary_Gland	2.9943e-08	2.54886e-05	-5.54177	NA	NA	NA	1	1	1	0	3	-5.27107	0.488113	4.88673	-1.2564	-5.52813	1.02	NA	NA	1.3563e-07	0.62547	1.02523e-06	0.20897	3.23658e-08	0.307728	NA	NA	7.41115e-05	0.982459	0.000959698	0.902126	3.57246e-05	0.944458	NA	NA
TCF19	1.4299e-07	7.99135e-05	5.26136	Stomach	5.02821e-07	0.000490544	5.02523	Nerve_Tibial	8.27969e-06	0.00488162	4.45782	NA	NA	NA	1	1	1	0	3	-5.27107	0.488113	4.88673	-1.2564	4.65688	-0.296669	NA	NA	1.3563e-07	0.62547	1.02523e-06	0.20897	3.21035e-06	0.76672	NA	NA	7.41115e-05	0.982459	0.000959698	0.902126	0.00216033	0.989834	NA	NA
TCF19	1.4299e-07	7.99135e-05	5.26136	Stomach	5.02821e-07	0.000490544	5.02523	Ovary	2.9943e-08	2.41141e-05	-5.54177	NA	NA	NA	1	1	1	0	3	-5.27107	0.488113	4.88673	-1.2564	-5.52813	1.02	NA	NA	1.3563e-07	0.62547	1.02523e-06	0.20897	3.23658e-08	0.307728	NA	NA	7.41115e-05	0.982459	0.000959698	0.902126	2.91775e-05	0.939348	NA	NA
TCF19	1.4299e-07	7.99135e-05	5.26136	Stomach	5.02821e-07	0.000490544	5.02523	Prostate	1.4884e-06	0.000908205	-4.81279	NA	NA	NA	1	1	1	0	3	-5.27107	0.488113	4.88673	-1.2564	-4.9675	0.474853	NA	NA	1.3563e-07	0.62547	1.02523e-06	0.20897	6.7821e-07	0.634892	NA	NA	7.41115e-05	0.982459	0.000959698	0.902126	0.000470946	0.990425	NA	NA
TCF19	1.4299e-07	7.99135e-05	5.26136	Stomach	5.02821e-07	0.000490544	5.02523	Skin_Not_Sun_Exposed_Suprapubic	3.64969e-06	0.00208272	-4.63039	NA	NA	NA	1	1	1	0	3	-5.27107	0.488113	4.88673	-1.2564	-4.81459	0.369699	NA	NA	1.3563e-07	0.62547	1.02523e-06	0.20897	1.47504e-06	0.711607	NA	NA	7.41115e-05	0.982459	0.000959698	0.902126	0.000928481	0.988733	NA	NA
TCF19	1.4299e-07	7.99135e-05	5.26136	Stomach	5.02821e-07	0.000490544	5.02523	Skin_Sun_Exposed_Lower_leg	5.48882e-07	0.000425447	5.00839	NA	NA	NA	1	1	1	0	3	-5.27107	0.488113	4.88673	-1.2564	5.13263	-0.588023	NA	NA	1.3563e-07	0.62547	1.02523e-06	0.20897	2.85726e-07	0.556517	NA	NA	7.41115e-05	0.982459	0.000959698	0.902126	0.000257612	0.990188	NA	NA
TCF19	1.4299e-07	7.99135e-05	5.26136	Stomach	5.02821e-07	0.000490544	5.02523	Small_Intestine_Terminal_Ileum	8.44888e-06	0.00433141	-4.45348	NA	NA	NA	1	1	1	0	3	-5.27107	0.488113	4.88673	-1.2564	-4.61207	0.406264	NA	NA	1.3563e-07	0.62547	1.02523e-06	0.20897	3.98672e-06	0.684548	NA	NA	7.41115e-05	0.982459	0.000959698	0.902126	0.00248476	0.986199	NA	NA
TCF19	1.4299e-07	7.99135e-05	5.26136	Stomach	5.02821e-07	0.000490544	5.02523	Spleen	2.9943e-08	3.8523e-05	-5.54177	NA	NA	NA	1	1	1	0	3	-5.27107	0.488113	4.88673	-1.2564	-5.52813	1.02	NA	NA	1.3563e-07	0.62547	1.02523e-06	0.20897	3.23658e-08	0.307728	NA	NA	7.41115e-05	0.982459	0.000959698	0.902126	6.0484e-05	0.945988	NA	NA
TCF19	1.4299e-07	7.99135e-05	5.26136	Stomach	5.02821e-07	0.000490544	5.02523	Stomach	2.9943e-08	2.89859e-05	-5.54177	NA	NA	NA	1	1	1	0	3	-5.27107	0.488113	4.88673	-1.2564	-5.52813	1.02	NA	NA	1.3563e-07	0.62547	1.02523e-06	0.20897	3.23658e-08	0.307728	NA	NA	7.41115e-05	0.982459	0.000959698	0.902126	3.59671e-05	0.948166	NA	NA
TCF19	1.4299e-07	7.99135e-05	5.26136	Stomach	5.02821e-07	0.000490544	5.02523	Uterus	2.74958e-07	0.000176348	-5.13985	NA	NA	NA	1	1	1	0	3	-5.27107	0.488113	4.88673	-1.2564	-5.29885	0.522525	NA	NA	1.3563e-07	0.62547	1.02523e-06	0.20897	1.16532e-07	0.601305	NA	NA	7.41115e-05	0.982459	0.000959698	0.902126	8.61009e-05	0.987053	NA	NA
TCF19	1.4299e-07	7.99135e-05	5.26136	Stomach	5.02821e-07	0.000490544	5.02523	Vagina	1.76559e-06	0.00101467	-4.77856	NA	NA	NA	1	1	1	0	3	-5.27107	0.488113	4.88673	-1.2564	-4.96136	0.399495	NA	NA	1.3563e-07	0.62547	1.02523e-06	0.20897	7.00009e-07	0.689529	NA	NA	7.41115e-05	0.982459	0.000959698	0.902126	0.000456629	0.984757	NA	NA
TCF19	1.4299e-07	7.99135e-05	5.26136	Stomach	5.02821e-07	0.000490544	5.02523	smultixcan	2.18029e-07	0.000162533	4.66076	NA	NA	NA	1	1	1	0	3	-5.27107	0.488113	4.88673	-1.2564	4.79655	-0.494268	NA	NA	1.3563e-07	0.62547	1.02523e-06	0.20897	2.76446e-07	0.319032	NA	NA	7.41115e-05	0.982459	0.000959698	0.902126	0.000189526	0.930013	NA	NA
TCF19	1.4299e-07	7.99135e-05	5.26136	Testis	5.80137e-07	0.000674164	4.99771	Adipose_Subcutaneous	2.03043e-06	0.00124875	-4.75037	NA	NA	NA	1	1	1	0	3	-5.27107	0.488113	4.95336	-1.00614	-4.91336	0.441395	NA	NA	1.3563e-07	0.62547	7.29414e-07	0.314346	8.95295e-07	0.658927	NA	NA	7.41115e-05	0.982459	0.000873839	0.945193	0.000610925	0.990291	NA	NA
TCF19	1.4299e-07	7.99135e-05	5.26136	Testis	5.80137e-07	0.000674164	4.99771	Adipose_Visceral_Omentum	2.9943e-08	3.06317e-05	-5.54177	NA	NA	NA	1	1	1	0	3	-5.27107	0.488113	4.95336	-1.00614	-5.52813	1.02	NA	NA	1.3563e-07	0.62547	7.29414e-07	0.314346	3.23658e-08	0.307728	NA	NA	7.41115e-05	0.982459	0.000873839	0.945193	3.88886e-05	0.946487	NA	NA
TCF19	1.4299e-07	7.99135e-05	5.26136	Testis	5.80137e-07	0.000674164	4.99771	Artery_Aorta	3.92797e-07	0.000263581	5.07242	NA	NA	NA	1	1	1	0	3	-5.27107	0.488113	4.95336	-1.00614	5.2188	-0.54166	NA	NA	1.3563e-07	0.62547	7.29414e-07	0.314346	1.80088e-07	0.588052	NA	NA	7.41115e-05	0.982459	0.000873839	0.945193	0.000139452	0.984277	NA	NA
TCF19	1.4299e-07	7.99135e-05	5.26136	Testis	5.80137e-07	0.000674164	4.99771	Artery_Coronary	2.9943e-08	2.93881e-05	-5.54177	NA	NA	NA	1	1	1	0	3	-5.27107	0.488113	4.95336	-1.00614	-5.52813	1.02	NA	NA	1.3563e-07	0.62547	7.29414e-07	0.314346	3.23658e-08	0.307728	NA	NA	7.41115e-05	0.982459	0.000873839	0.945193	4.3652e-05	0.934634	NA	NA
TCF19	1.4299e-07	7.99135e-05	5.26136	Testis	5.80137e-07	0.000674164	4.99771	Artery_Tibial	2.9943e-08	2.75168e-05	-5.54177	NA	NA	NA	1	1	1	0	3	-5.27107	0.488113	4.95336	-1.00614	-5.52813	1.02	NA	NA	1.3563e-07	0.62547	7.29414e-07	0.314346	3.23658e-08	0.307728	NA	NA	7.41115e-05	0.982459	0.000873839	0.945193	3.68657e-05	0.943756	NA	NA
TCF19	1.4299e-07	7.99135e-05	5.26136	Testis	5.80137e-07	0.000674164	4.99771	Brain_Cerebellar_Hemisphere	2.9943e-08	4.25703e-05	-5.54177	NA	NA	NA	1	1	1	0	3	-5.27107	0.488113	4.95336	-1.00614	-5.52813	1.02	NA	NA	1.3563e-07	0.62547	7.29414e-07	0.314346	3.23658e-08	0.307728	NA	NA	7.41115e-05	0.982459	0.000873839	0.945193	8.50162e-05	0.931123	NA	NA
TCF19	1.4299e-07	7.99135e-05	5.26136	Testis	5.80137e-07	0.000674164	4.99771	Brain_Cerebellum	2.9943e-08	5.00978e-05	-5.54177	NA	NA	NA	1	1	1	0	3	-5.27107	0.488113	4.95336	-1.00614	-5.52813	1.02	NA	NA	1.3563e-07	0.62547	7.29414e-07	0.314346	3.23658e-08	0.307728	NA	NA	7.41115e-05	0.982459	0.000873839	0.945193	8.81994e-05	0.927529	NA	NA
TCF19	1.4299e-07	7.99135e-05	5.26136	Testis	5.80137e-07	0.000674164	4.99771	Brain_Spinal_cord_cervical_c-1	2.9943e-08	4.72544e-05	5.54177	NA	NA	NA	1	1	1	0	3	-5.27107	0.488113	4.95336	-1.00614	5.52813	-1.02	NA	NA	1.3563e-07	0.62547	7.29414e-07	0.314346	3.23658e-08	0.307728	NA	NA	7.41115e-05	0.982459	0.000873839	0.945193	7.37972e-05	0.944262	NA	NA
TCF19	1.4299e-07	7.99135e-05	5.26136	Testis	5.80137e-07	0.000674164	4.99771	Breast_Mammary_Tissue	5.73888e-07	0.000350132	-4.9998	NA	NA	NA	1	1	1	0	3	-5.27107	0.488113	4.95336	-1.00614	-4.97071	0.97	NA	NA	1.3563e-07	0.62547	7.29414e-07	0.314346	6.67087e-07	0.332046	NA	NA	7.41115e-05	0.982459	0.000873839	0.945193	0.000429971	0.956801	NA	NA
TCF19	1.4299e-07	7.99135e-05	5.26136	Testis	5.80137e-07	0.000674164	4.99771	Cells_Cultured_fibroblasts	1.62983e-07	0.000131726	-5.23725	NA	NA	NA	1	1	1	0	3	-5.27107	0.488113	4.95336	-1.00614	-5.35599	0.639215	NA	NA	1.3563e-07	0.62547	7.29414e-07	0.314346	8.509e-08	0.522683	NA	NA	7.41115e-05	0.982459	0.000873839	0.945193	9.09369e-05	0.978512	NA	NA
TCF19	1.4299e-07	7.99135e-05	5.26136	Testis	5.80137e-07	0.000674164	4.99771	Cells_EBV-transformed_lymphocytes	1.87909e-07	0.000199824	-5.21092	NA	NA	NA	1	1	1	0	3	-5.27107	0.488113	4.95336	-1.00614	-5.29039	0.734909	NA	NA	1.3563e-07	0.62547	7.29414e-07	0.314346	1.22053e-07	0.462395	NA	NA	7.41115e-05	0.982459	0.000873839	0.945193	0.000144218	0.96827	NA	NA
TCF19	1.4299e-07	7.99135e-05	5.26136	Testis	5.80137e-07	0.000674164	4.99771	Colon_Sigmoid	5.71516e-07	0.000410882	-5.0006	NA	NA	NA	1	1	1	0	3	-5.27107	0.488113	4.95336	-1.00614	-5.05079	0.773755	NA	NA	1.3563e-07	0.62547	7.29414e-07	0.314346	4.39979e-07	0.439076	NA	NA	7.41115e-05	0.982459	0.000873839	0.945193	0.000304979	0.976215	NA	NA
TCF19	1.4299e-07	7.99135e-05	5.26136	Testis	5.80137e-07	0.000674164	4.99771	Colon_Transverse	1.82477e-07	0.000130402	5.21636	NA	NA	NA	1	1	1	0	3	-5.27107	0.488113	4.95336	-1.00614	5.30846	-0.704664	NA	NA	1.3563e-07	0.62547	7.29414e-07	0.314346	1.10556e-07	0.481019	NA	NA	7.41115e-05	0.982459	0.000873839	0.945193	9.1499e-05	0.978198	NA	NA
TCF19	1.4299e-07	7.99135e-05	5.26136	Testis	5.80137e-07	0.000674164	4.99771	Esophagus_Gastroesophageal_Junction	6.03041e-07	0.000482704	4.99024	NA	NA	NA	1	1	1	0	3	-5.27107	0.488113	4.95336	-1.00614	5.14612	-0.503602	NA	NA	1.3563e-07	0.62547	7.29414e-07	0.314346	2.65928e-07	0.614541	NA	NA	7.41115e-05	0.982459	0.000873839	0.945193	0.000198975	0.984512	NA	NA
TCF19	1.4299e-07	7.99135e-05	5.26136	Testis	5.80137e-07	0.000674164	4.99771	Esophagus_Mucosa	4.8908e-07	0.000301294	-5.03055	NA	NA	NA	1	1	1	0	3	-5.27107	0.488113	4.95336	-1.00614	-5.15161	0.595163	NA	NA	1.3563e-07	0.62547	7.29414e-07	0.314346	2.58258e-07	0.551734	NA	NA	7.41115e-05	0.982459	0.000873839	0.945193	0.000174876	0.991226	NA	NA
TCF19	1.4299e-07	7.99135e-05	5.26136	Testis	5.80137e-07	0.000674164	4.99771	Esophagus_Muscularis	1.25804e-06	0.000884849	-4.84627	NA	NA	NA	1	1	1	0	3	-5.27107	0.488113	4.95336	-1.00614	-5.02399	0.424092	NA	NA	1.3563e-07	0.62547	7.29414e-07	0.314346	5.06086e-07	0.671499	NA	NA	7.41115e-05	0.982459	0.000873839	0.945193	0.000392216	0.985341	NA	NA
TCF19	1.4299e-07	7.99135e-05	5.26136	Testis	5.80137e-07	0.000674164	4.99771	Lung	3.13882e-07	0.000237698	-5.11491	NA	NA	NA	1	1	1	0	3	-5.27107	0.488113	4.95336	-1.00614	-4.99055	1.23518	NA	NA	1.3563e-07	0.62547	7.29414e-07	0.314346	6.02069e-07	0.216765	NA	NA	7.41115e-05	0.982459	0.000873839	0.945193	0.00040709	0.924261	NA	NA
TCF19	1.4299e-07	7.99135e-05	5.26136	Testis	5.80137e-07	0.000674164	4.99771	Minor_Salivary_Gland	2.9943e-08	2.54886e-05	-5.54177	NA	NA	NA	1	1	1	0	3	-5.27107	0.488113	4.95336	-1.00614	-5.52813	1.02	NA	NA	1.3563e-07	0.62547	7.29414e-07	0.314346	3.23658e-08	0.307728	NA	NA	7.41115e-05	0.982459	0.000873839	0.945193	3.57246e-05	0.944458	NA	NA
TCF19	1.4299e-07	7.99135e-05	5.26136	Testis	5.80137e-07	0.000674164	4.99771	Nerve_Tibial	8.27969e-06	0.00488162	4.45782	NA	NA	NA	1	1	1	0	3	-5.27107	0.488113	4.95336	-1.00614	4.65688	-0.296669	NA	NA	1.3563e-07	0.62547	7.29414e-07	0.314346	3.21035e-06	0.76672	NA	NA	7.41115e-05	0.982459	0.000873839	0.945193	0.00216033	0.989834	NA	NA
TCF19	1.4299e-07	7.99135e-05	5.26136	Testis	5.80137e-07	0.000674164	4.99771	Ovary	2.9943e-08	2.41141e-05	-5.54177	NA	NA	NA	1	1	1	0	3	-5.27107	0.488113	4.95336	-1.00614	-5.52813	1.02	NA	NA	1.3563e-07	0.62547	7.29414e-07	0.314346	3.23658e-08	0.307728	NA	NA	7.41115e-05	0.982459	0.000873839	0.945193	2.91775e-05	0.939348	NA	NA
TCF19	1.4299e-07	7.99135e-05	5.26136	Testis	5.80137e-07	0.000674164	4.99771	Prostate	1.4884e-06	0.000908205	-4.81279	NA	NA	NA	1	1	1	0	3	-5.27107	0.488113	4.95336	-1.00614	-4.9675	0.474853	NA	NA	1.3563e-07	0.62547	7.29414e-07	0.314346	6.7821e-07	0.634892	NA	NA	7.41115e-05	0.982459	0.000873839	0.945193	0.000470946	0.990425	NA	NA
TCF19	1.4299e-07	7.99135e-05	5.26136	Testis	5.80137e-07	0.000674164	4.99771	Skin_Not_Sun_Exposed_Suprapubic	3.64969e-06	0.00208272	-4.63039	NA	NA	NA	1	1	1	0	3	-5.27107	0.488113	4.95336	-1.00614	-4.81459	0.369699	NA	NA	1.3563e-07	0.62547	7.29414e-07	0.314346	1.47504e-06	0.711607	NA	NA	7.41115e-05	0.982459	0.000873839	0.945193	0.000928481	0.988733	NA	NA
TCF19	1.4299e-07	7.99135e-05	5.26136	Testis	5.80137e-07	0.000674164	4.99771	Skin_Sun_Exposed_Lower_leg	5.48882e-07	0.000425447	5.00839	NA	NA	NA	1	1	1	0	3	-5.27107	0.488113	4.95336	-1.00614	5.13263	-0.588023	NA	NA	1.3563e-07	0.62547	7.29414e-07	0.314346	2.85726e-07	0.556517	NA	NA	7.41115e-05	0.982459	0.000873839	0.945193	0.000257612	0.990188	NA	NA
TCF19	1.4299e-07	7.99135e-05	5.26136	Testis	5.80137e-07	0.000674164	4.99771	Small_Intestine_Terminal_Ileum	8.44888e-06	0.00433141	-4.45348	NA	NA	NA	1	1	1	0	3	-5.27107	0.488113	4.95336	-1.00614	-4.61207	0.406264	NA	NA	1.3563e-07	0.62547	7.29414e-07	0.314346	3.98672e-06	0.684548	NA	NA	7.41115e-05	0.982459	0.000873839	0.945193	0.00248476	0.986199	NA	NA
TCF19	1.4299e-07	7.99135e-05	5.26136	Testis	5.80137e-07	0.000674164	4.99771	Spleen	2.9943e-08	3.8523e-05	-5.54177	NA	NA	NA	1	1	1	0	3	-5.27107	0.488113	4.95336	-1.00614	-5.52813	1.02	NA	NA	1.3563e-07	0.62547	7.29414e-07	0.314346	3.23658e-08	0.307728	NA	NA	7.41115e-05	0.982459	0.000873839	0.945193	6.0484e-05	0.945988	NA	NA
TCF19	1.4299e-07	7.99135e-05	5.26136	Testis	5.80137e-07	0.000674164	4.99771	Stomach	2.9943e-08	2.89859e-05	-5.54177	NA	NA	NA	1	1	1	0	3	-5.27107	0.488113	4.95336	-1.00614	-5.52813	1.02	NA	NA	1.3563e-07	0.62547	7.29414e-07	0.314346	3.23658e-08	0.307728	NA	NA	7.41115e-05	0.982459	0.000873839	0.945193	3.59671e-05	0.948166	NA	NA
TCF19	1.4299e-07	7.99135e-05	5.26136	Testis	5.80137e-07	0.000674164	4.99771	Uterus	2.74958e-07	0.000176348	-5.13985	NA	NA	NA	1	1	1	0	3	-5.27107	0.488113	4.95336	-1.00614	-5.29885	0.522525	NA	NA	1.3563e-07	0.62547	7.29414e-07	0.314346	1.16532e-07	0.601305	NA	NA	7.41115e-05	0.982459	0.000873839	0.945193	8.61009e-05	0.987053	NA	NA
TCF19	1.4299e-07	7.99135e-05	5.26136	Testis	5.80137e-07	0.000674164	4.99771	Vagina	1.76559e-06	0.00101467	-4.77856	NA	NA	NA	1	1	1	0	3	-5.27107	0.488113	4.95336	-1.00614	-4.96136	0.399495	NA	NA	1.3563e-07	0.62547	7.29414e-07	0.314346	7.00009e-07	0.689529	NA	NA	7.41115e-05	0.982459	0.000873839	0.945193	0.000456629	0.984757	NA	NA
TCF19	1.4299e-07	7.99135e-05	5.26136	Testis	5.80137e-07	0.000674164	4.99771	smultixcan	2.18029e-07	0.000162533	4.66076	NA	NA	NA	1	1	1	0	3	-5.27107	0.488113	4.95336	-1.00614	4.79655	-0.494268	NA	NA	1.3563e-07	0.62547	7.29414e-07	0.314346	2.76446e-07	0.319032	NA	NA	7.41115e-05	0.982459	0.000873839	0.945193	0.000189526	0.930013	NA	NA
TCF19	1.4299e-07	7.99135e-05	5.26136	Uterus	2.9943e-08	5.37777e-05	5.54177	Adipose_Subcutaneous	2.03043e-06	0.00124875	-4.75037	NA	NA	NA	1	1	1	0	3	-5.27107	0.488113	5.52813	-1.02	-4.91336	0.441395	NA	NA	1.3563e-07	0.62547	3.23658e-08	0.307728	8.95295e-07	0.658927	NA	NA	7.41115e-05	0.982459	4.57409e-05	0.955282	0.000610925	0.990291	NA	NA
TCF19	1.4299e-07	7.99135e-05	5.26136	Uterus	2.9943e-08	5.37777e-05	5.54177	Adipose_Visceral_Omentum	2.9943e-08	3.06317e-05	-5.54177	NA	NA	NA	1	1	1	0	3	-5.27107	0.488113	5.52813	-1.02	-5.52813	1.02	NA	NA	1.3563e-07	0.62547	3.23658e-08	0.307728	3.23658e-08	0.307728	NA	NA	7.41115e-05	0.982459	4.57409e-05	0.955282	3.88886e-05	0.946487	NA	NA
TCF19	1.4299e-07	7.99135e-05	5.26136	Uterus	2.9943e-08	5.37777e-05	5.54177	Artery_Aorta	3.92797e-07	0.000263581	5.07242	NA	NA	NA	1	1	1	0	3	-5.27107	0.488113	5.52813	-1.02	5.2188	-0.54166	NA	NA	1.3563e-07	0.62547	3.23658e-08	0.307728	1.80088e-07	0.588052	NA	NA	7.41115e-05	0.982459	4.57409e-05	0.955282	0.000139452	0.984277	NA	NA
TCF19	1.4299e-07	7.99135e-05	5.26136	Uterus	2.9943e-08	5.37777e-05	5.54177	Artery_Coronary	2.9943e-08	2.93881e-05	-5.54177	NA	NA	NA	1	1	1	0	3	-5.27107	0.488113	5.52813	-1.02	-5.52813	1.02	NA	NA	1.3563e-07	0.62547	3.23658e-08	0.307728	3.23658e-08	0.307728	NA	NA	7.41115e-05	0.982459	4.57409e-05	0.955282	4.3652e-05	0.934634	NA	NA
TCF19	1.4299e-07	7.99135e-05	5.26136	Uterus	2.9943e-08	5.37777e-05	5.54177	Artery_Tibial	2.9943e-08	2.75168e-05	-5.54177	NA	NA	NA	1	1	1	0	3	-5.27107	0.488113	5.52813	-1.02	-5.52813	1.02	NA	NA	1.3563e-07	0.62547	3.23658e-08	0.307728	3.23658e-08	0.307728	NA	NA	7.41115e-05	0.982459	4.57409e-05	0.955282	3.68657e-05	0.943756	NA	NA
TCF19	1.4299e-07	7.99135e-05	5.26136	Uterus	2.9943e-08	5.37777e-05	5.54177	Brain_Cerebellar_Hemisphere	2.9943e-08	4.25703e-05	-5.54177	NA	NA	NA	1	1	1	0	3	-5.27107	0.488113	5.52813	-1.02	-5.52813	1.02	NA	NA	1.3563e-07	0.62547	3.23658e-08	0.307728	3.23658e-08	0.307728	NA	NA	7.41115e-05	0.982459	4.57409e-05	0.955282	8.50162e-05	0.931123	NA	NA
TCF19	1.4299e-07	7.99135e-05	5.26136	Uterus	2.9943e-08	5.37777e-05	5.54177	Brain_Cerebellum	2.9943e-08	5.00978e-05	-5.54177	NA	NA	NA	1	1	1	0	3	-5.27107	0.488113	5.52813	-1.02	-5.52813	1.02	NA	NA	1.3563e-07	0.62547	3.23658e-08	0.307728	3.23658e-08	0.307728	NA	NA	7.41115e-05	0.982459	4.57409e-05	0.955282	8.81994e-05	0.927529	NA	NA
TCF19	1.4299e-07	7.99135e-05	5.26136	Uterus	2.9943e-08	5.37777e-05	5.54177	Brain_Spinal_cord_cervical_c-1	2.9943e-08	4.72544e-05	5.54177	NA	NA	NA	1	1	1	0	3	-5.27107	0.488113	5.52813	-1.02	5.52813	-1.02	NA	NA	1.3563e-07	0.62547	3.23658e-08	0.307728	3.23658e-08	0.307728	NA	NA	7.41115e-05	0.982459	4.57409e-05	0.955282	7.37972e-05	0.944262	NA	NA
TCF19	1.4299e-07	7.99135e-05	5.26136	Uterus	2.9943e-08	5.37777e-05	5.54177	Breast_Mammary_Tissue	5.73888e-07	0.000350132	-4.9998	NA	NA	NA	1	1	1	0	3	-5.27107	0.488113	5.52813	-1.02	-4.97071	0.97	NA	NA	1.3563e-07	0.62547	3.23658e-08	0.307728	6.67087e-07	0.332046	NA	NA	7.41115e-05	0.982459	4.57409e-05	0.955282	0.000429971	0.956801	NA	NA
TCF19	1.4299e-07	7.99135e-05	5.26136	Uterus	2.9943e-08	5.37777e-05	5.54177	Cells_Cultured_fibroblasts	1.62983e-07	0.000131726	-5.23725	NA	NA	NA	1	1	1	0	3	-5.27107	0.488113	5.52813	-1.02	-5.35599	0.639215	NA	NA	1.3563e-07	0.62547	3.23658e-08	0.307728	8.509e-08	0.522683	NA	NA	7.41115e-05	0.982459	4.57409e-05	0.955282	9.09369e-05	0.978512	NA	NA
TCF19	1.4299e-07	7.99135e-05	5.26136	Uterus	2.9943e-08	5.37777e-05	5.54177	Cells_EBV-transformed_lymphocytes	1.87909e-07	0.000199824	-5.21092	NA	NA	NA	1	1	1	0	3	-5.27107	0.488113	5.52813	-1.02	-5.29039	0.734909	NA	NA	1.3563e-07	0.62547	3.23658e-08	0.307728	1.22053e-07	0.462395	NA	NA	7.41115e-05	0.982459	4.57409e-05	0.955282	0.000144218	0.96827	NA	NA
TCF19	1.4299e-07	7.99135e-05	5.26136	Uterus	2.9943e-08	5.37777e-05	5.54177	Colon_Sigmoid	5.71516e-07	0.000410882	-5.0006	NA	NA	NA	1	1	1	0	3	-5.27107	0.488113	5.52813	-1.02	-5.05079	0.773755	NA	NA	1.3563e-07	0.62547	3.23658e-08	0.307728	4.39979e-07	0.439076	NA	NA	7.41115e-05	0.982459	4.57409e-05	0.955282	0.000304979	0.976215	NA	NA
TCF19	1.4299e-07	7.99135e-05	5.26136	Uterus	2.9943e-08	5.37777e-05	5.54177	Colon_Transverse	1.82477e-07	0.000130402	5.21636	NA	NA	NA	1	1	1	0	3	-5.27107	0.488113	5.52813	-1.02	5.30846	-0.704664	NA	NA	1.3563e-07	0.62547	3.23658e-08	0.307728	1.10556e-07	0.481019	NA	NA	7.41115e-05	0.982459	4.57409e-05	0.955282	9.1499e-05	0.978198	NA	NA
TCF19	1.4299e-07	7.99135e-05	5.26136	Uterus	2.9943e-08	5.37777e-05	5.54177	Esophagus_Gastroesophageal_Junction	6.03041e-07	0.000482704	4.99024	NA	NA	NA	1	1	1	0	3	-5.27107	0.488113	5.52813	-1.02	5.14612	-0.503602	NA	NA	1.3563e-07	0.62547	3.23658e-08	0.307728	2.65928e-07	0.614541	NA	NA	7.41115e-05	0.982459	4.57409e-05	0.955282	0.000198975	0.984512	NA	NA
TCF19	1.4299e-07	7.99135e-05	5.26136	Uterus	2.9943e-08	5.37777e-05	5.54177	Esophagus_Mucosa	4.8908e-07	0.000301294	-5.03055	NA	NA	NA	1	1	1	0	3	-5.27107	0.488113	5.52813	-1.02	-5.15161	0.595163	NA	NA	1.3563e-07	0.62547	3.23658e-08	0.307728	2.58258e-07	0.551734	NA	NA	7.41115e-05	0.982459	4.57409e-05	0.955282	0.000174876	0.991226	NA	NA
TCF19	1.4299e-07	7.99135e-05	5.26136	Uterus	2.9943e-08	5.37777e-05	5.54177	Esophagus_Muscularis	1.25804e-06	0.000884849	-4.84627	NA	NA	NA	1	1	1	0	3	-5.27107	0.488113	5.52813	-1.02	-5.02399	0.424092	NA	NA	1.3563e-07	0.62547	3.23658e-08	0.307728	5.06086e-07	0.671499	NA	NA	7.41115e-05	0.982459	4.57409e-05	0.955282	0.000392216	0.985341	NA	NA
TCF19	1.4299e-07	7.99135e-05	5.26136	Uterus	2.9943e-08	5.37777e-05	5.54177	Lung	3.13882e-07	0.000237698	-5.11491	NA	NA	NA	1	1	1	0	3	-5.27107	0.488113	5.52813	-1.02	-4.99055	1.23518	NA	NA	1.3563e-07	0.62547	3.23658e-08	0.307728	6.02069e-07	0.216765	NA	NA	7.41115e-05	0.982459	4.57409e-05	0.955282	0.00040709	0.924261	NA	NA
TCF19	1.4299e-07	7.99135e-05	5.26136	Uterus	2.9943e-08	5.37777e-05	5.54177	Minor_Salivary_Gland	2.9943e-08	2.54886e-05	-5.54177	NA	NA	NA	1	1	1	0	3	-5.27107	0.488113	5.52813	-1.02	-5.52813	1.02	NA	NA	1.3563e-07	0.62547	3.23658e-08	0.307728	3.23658e-08	0.307728	NA	NA	7.41115e-05	0.982459	4.57409e-05	0.955282	3.57246e-05	0.944458	NA	NA
TCF19	1.4299e-07	7.99135e-05	5.26136	Uterus	2.9943e-08	5.37777e-05	5.54177	Nerve_Tibial	8.27969e-06	0.00488162	4.45782	NA	NA	NA	1	1	1	0	3	-5.27107	0.488113	5.52813	-1.02	4.65688	-0.296669	NA	NA	1.3563e-07	0.62547	3.23658e-08	0.307728	3.21035e-06	0.76672	NA	NA	7.41115e-05	0.982459	4.57409e-05	0.955282	0.00216033	0.989834	NA	NA
TCF19	1.4299e-07	7.99135e-05	5.26136	Uterus	2.9943e-08	5.37777e-05	5.54177	Ovary	2.9943e-08	2.41141e-05	-5.54177	NA	NA	NA	1	1	1	0	3	-5.27107	0.488113	5.52813	-1.02	-5.52813	1.02	NA	NA	1.3563e-07	0.62547	3.23658e-08	0.307728	3.23658e-08	0.307728	NA	NA	7.41115e-05	0.982459	4.57409e-05	0.955282	2.91775e-05	0.939348	NA	NA
TCF19	1.4299e-07	7.99135e-05	5.26136	Uterus	2.9943e-08	5.37777e-05	5.54177	Prostate	1.4884e-06	0.000908205	-4.81279	NA	NA	NA	1	1	1	0	3	-5.27107	0.488113	5.52813	-1.02	-4.9675	0.474853	NA	NA	1.3563e-07	0.62547	3.23658e-08	0.307728	6.7821e-07	0.634892	NA	NA	7.41115e-05	0.982459	4.57409e-05	0.955282	0.000470946	0.990425	NA	NA
TCF19	1.4299e-07	7.99135e-05	5.26136	Uterus	2.9943e-08	5.37777e-05	5.54177	Skin_Not_Sun_Exposed_Suprapubic	3.64969e-06	0.00208272	-4.63039	NA	NA	NA	1	1	1	0	3	-5.27107	0.488113	5.52813	-1.02	-4.81459	0.369699	NA	NA	1.3563e-07	0.62547	3.23658e-08	0.307728	1.47504e-06	0.711607	NA	NA	7.41115e-05	0.982459	4.57409e-05	0.955282	0.000928481	0.988733	NA	NA
TCF19	1.4299e-07	7.99135e-05	5.26136	Uterus	2.9943e-08	5.37777e-05	5.54177	Skin_Sun_Exposed_Lower_leg	5.48882e-07	0.000425447	5.00839	NA	NA	NA	1	1	1	0	3	-5.27107	0.488113	5.52813	-1.02	5.13263	-0.588023	NA	NA	1.3563e-07	0.62547	3.23658e-08	0.307728	2.85726e-07	0.556517	NA	NA	7.41115e-05	0.982459	4.57409e-05	0.955282	0.000257612	0.990188	NA	NA
TCF19	1.4299e-07	7.99135e-05	5.26136	Uterus	2.9943e-08	5.37777e-05	5.54177	Small_Intestine_Terminal_Ileum	8.44888e-06	0.00433141	-4.45348	NA	NA	NA	1	1	1	0	3	-5.27107	0.488113	5.52813	-1.02	-4.61207	0.406264	NA	NA	1.3563e-07	0.62547	3.23658e-08	0.307728	3.98672e-06	0.684548	NA	NA	7.41115e-05	0.982459	4.57409e-05	0.955282	0.00248476	0.986199	NA	NA
TCF19	1.4299e-07	7.99135e-05	5.26136	Uterus	2.9943e-08	5.37777e-05	5.54177	Spleen	2.9943e-08	3.8523e-05	-5.54177	NA	NA	NA	1	1	1	0	3	-5.27107	0.488113	5.52813	-1.02	-5.52813	1.02	NA	NA	1.3563e-07	0.62547	3.23658e-08	0.307728	3.23658e-08	0.307728	NA	NA	7.41115e-05	0.982459	4.57409e-05	0.955282	6.0484e-05	0.945988	NA	NA
TCF19	1.4299e-07	7.99135e-05	5.26136	Uterus	2.9943e-08	5.37777e-05	5.54177	Stomach	2.9943e-08	2.89859e-05	-5.54177	NA	NA	NA	1	1	1	0	3	-5.27107	0.488113	5.52813	-1.02	-5.52813	1.02	NA	NA	1.3563e-07	0.62547	3.23658e-08	0.307728	3.23658e-08	0.307728	NA	NA	7.41115e-05	0.982459	4.57409e-05	0.955282	3.59671e-05	0.948166	NA	NA
TCF19	1.4299e-07	7.99135e-05	5.26136	Uterus	2.9943e-08	5.37777e-05	5.54177	Uterus	2.74958e-07	0.000176348	-5.13985	NA	NA	NA	1	1	1	0	3	-5.27107	0.488113	5.52813	-1.02	-5.29885	0.522525	NA	NA	1.3563e-07	0.62547	3.23658e-08	0.307728	1.16532e-07	0.601305	NA	NA	7.41115e-05	0.982459	4.57409e-05	0.955282	8.61009e-05	0.987053	NA	NA
TCF19	1.4299e-07	7.99135e-05	5.26136	Uterus	2.9943e-08	5.37777e-05	5.54177	Vagina	1.76559e-06	0.00101467	-4.77856	NA	NA	NA	1	1	1	0	3	-5.27107	0.488113	5.52813	-1.02	-4.96136	0.399495	NA	NA	1.3563e-07	0.62547	3.23658e-08	0.307728	7.00009e-07	0.689529	NA	NA	7.41115e-05	0.982459	4.57409e-05	0.955282	0.000456629	0.984757	NA	NA
TCF19	1.4299e-07	7.99135e-05	5.26136	Uterus	2.9943e-08	5.37777e-05	5.54177	smultixcan	2.18029e-07	0.000162533	4.66076	NA	NA	NA	1	1	1	0	3	-5.27107	0.488113	5.52813	-1.02	4.79655	-0.494268	NA	NA	1.3563e-07	0.62547	3.23658e-08	0.307728	2.76446e-07	0.319032	NA	NA	7.41115e-05	0.982459	4.57409e-05	0.955282	0.000189526	0.930013	NA	NA
TCF19	1.4299e-07	7.99135e-05	5.26136	Whole_Blood	2.98471e-08	6.39743e-05	5.54233	Adipose_Subcutaneous	2.03043e-06	0.00124875	-4.75037	NA	NA	NA	1	1	1	0	3	-5.27107	0.488113	5.5324	-1.01	-4.91336	0.441395	NA	NA	1.3563e-07	0.62547	3.15881e-08	0.312495	8.95295e-07	0.658927	NA	NA	7.41115e-05	0.982459	5.82274e-05	0.914559	0.000610925	0.990291	NA	NA
TCF19	1.4299e-07	7.99135e-05	5.26136	Whole_Blood	2.98471e-08	6.39743e-05	5.54233	Adipose_Visceral_Omentum	2.9943e-08	3.06317e-05	-5.54177	NA	NA	NA	1	1	1	0	3	-5.27107	0.488113	5.5324	-1.01	-5.52813	1.02	NA	NA	1.3563e-07	0.62547	3.15881e-08	0.312495	3.23658e-08	0.307728	NA	NA	7.41115e-05	0.982459	5.82274e-05	0.914559	3.88886e-05	0.946487	NA	NA
TCF19	1.4299e-07	7.99135e-05	5.26136	Whole_Blood	2.98471e-08	6.39743e-05	5.54233	Artery_Aorta	3.92797e-07	0.000263581	5.07242	NA	NA	NA	1	1	1	0	3	-5.27107	0.488113	5.5324	-1.01	5.2188	-0.54166	NA	NA	1.3563e-07	0.62547	3.15881e-08	0.312495	1.80088e-07	0.588052	NA	NA	7.41115e-05	0.982459	5.82274e-05	0.914559	0.000139452	0.984277	NA	NA
TCF19	1.4299e-07	7.99135e-05	5.26136	Whole_Blood	2.98471e-08	6.39743e-05	5.54233	Artery_Coronary	2.9943e-08	2.93881e-05	-5.54177	NA	NA	NA	1	1	1	0	3	-5.27107	0.488113	5.5324	-1.01	-5.52813	1.02	NA	NA	1.3563e-07	0.62547	3.15881e-08	0.312495	3.23658e-08	0.307728	NA	NA	7.41115e-05	0.982459	5.82274e-05	0.914559	4.3652e-05	0.934634	NA	NA
TCF19	1.4299e-07	7.99135e-05	5.26136	Whole_Blood	2.98471e-08	6.39743e-05	5.54233	Artery_Tibial	2.9943e-08	2.75168e-05	-5.54177	NA	NA	NA	1	1	1	0	3	-5.27107	0.488113	5.5324	-1.01	-5.52813	1.02	NA	NA	1.3563e-07	0.62547	3.15881e-08	0.312495	3.23658e-08	0.307728	NA	NA	7.41115e-05	0.982459	5.82274e-05	0.914559	3.68657e-05	0.943756	NA	NA
TCF19	1.4299e-07	7.99135e-05	5.26136	Whole_Blood	2.98471e-08	6.39743e-05	5.54233	Brain_Cerebellar_Hemisphere	2.9943e-08	4.25703e-05	-5.54177	NA	NA	NA	1	1	1	0	3	-5.27107	0.488113	5.5324	-1.01	-5.52813	1.02	NA	NA	1.3563e-07	0.62547	3.15881e-08	0.312495	3.23658e-08	0.307728	NA	NA	7.41115e-05	0.982459	5.82274e-05	0.914559	8.50162e-05	0.931123	NA	NA
TCF19	1.4299e-07	7.99135e-05	5.26136	Whole_Blood	2.98471e-08	6.39743e-05	5.54233	Brain_Cerebellum	2.9943e-08	5.00978e-05	-5.54177	NA	NA	NA	1	1	1	0	3	-5.27107	0.488113	5.5324	-1.01	-5.52813	1.02	NA	NA	1.3563e-07	0.62547	3.15881e-08	0.312495	3.23658e-08	0.307728	NA	NA	7.41115e-05	0.982459	5.82274e-05	0.914559	8.81994e-05	0.927529	NA	NA
TCF19	1.4299e-07	7.99135e-05	5.26136	Whole_Blood	2.98471e-08	6.39743e-05	5.54233	Brain_Spinal_cord_cervical_c-1	2.9943e-08	4.72544e-05	5.54177	NA	NA	NA	1	1	1	0	3	-5.27107	0.488113	5.5324	-1.01	5.52813	-1.02	NA	NA	1.3563e-07	0.62547	3.15881e-08	0.312495	3.23658e-08	0.307728	NA	NA	7.41115e-05	0.982459	5.82274e-05	0.914559	7.37972e-05	0.944262	NA	NA
TCF19	1.4299e-07	7.99135e-05	5.26136	Whole_Blood	2.98471e-08	6.39743e-05	5.54233	Breast_Mammary_Tissue	5.73888e-07	0.000350132	-4.9998	NA	NA	NA	1	1	1	0	3	-5.27107	0.488113	5.5324	-1.01	-4.97071	0.97	NA	NA	1.3563e-07	0.62547	3.15881e-08	0.312495	6.67087e-07	0.332046	NA	NA	7.41115e-05	0.982459	5.82274e-05	0.914559	0.000429971	0.956801	NA	NA
TCF19	1.4299e-07	7.99135e-05	5.26136	Whole_Blood	2.98471e-08	6.39743e-05	5.54233	Cells_Cultured_fibroblasts	1.62983e-07	0.000131726	-5.23725	NA	NA	NA	1	1	1	0	3	-5.27107	0.488113	5.5324	-1.01	-5.35599	0.639215	NA	NA	1.3563e-07	0.62547	3.15881e-08	0.312495	8.509e-08	0.522683	NA	NA	7.41115e-05	0.982459	5.82274e-05	0.914559	9.09369e-05	0.978512	NA	NA
TCF19	1.4299e-07	7.99135e-05	5.26136	Whole_Blood	2.98471e-08	6.39743e-05	5.54233	Cells_EBV-transformed_lymphocytes	1.87909e-07	0.000199824	-5.21092	NA	NA	NA	1	1	1	0	3	-5.27107	0.488113	5.5324	-1.01	-5.29039	0.734909	NA	NA	1.3563e-07	0.62547	3.15881e-08	0.312495	1.22053e-07	0.462395	NA	NA	7.41115e-05	0.982459	5.82274e-05	0.914559	0.000144218	0.96827	NA	NA
TCF19	1.4299e-07	7.99135e-05	5.26136	Whole_Blood	2.98471e-08	6.39743e-05	5.54233	Colon_Sigmoid	5.71516e-07	0.000410882	-5.0006	NA	NA	NA	1	1	1	0	3	-5.27107	0.488113	5.5324	-1.01	-5.05079	0.773755	NA	NA	1.3563e-07	0.62547	3.15881e-08	0.312495	4.39979e-07	0.439076	NA	NA	7.41115e-05	0.982459	5.82274e-05	0.914559	0.000304979	0.976215	NA	NA
TCF19	1.4299e-07	7.99135e-05	5.26136	Whole_Blood	2.98471e-08	6.39743e-05	5.54233	Colon_Transverse	1.82477e-07	0.000130402	5.21636	NA	NA	NA	1	1	1	0	3	-5.27107	0.488113	5.5324	-1.01	5.30846	-0.704664	NA	NA	1.3563e-07	0.62547	3.15881e-08	0.312495	1.10556e-07	0.481019	NA	NA	7.41115e-05	0.982459	5.82274e-05	0.914559	9.1499e-05	0.978198	NA	NA
TCF19	1.4299e-07	7.99135e-05	5.26136	Whole_Blood	2.98471e-08	6.39743e-05	5.54233	Esophagus_Gastroesophageal_Junction	6.03041e-07	0.000482704	4.99024	NA	NA	NA	1	1	1	0	3	-5.27107	0.488113	5.5324	-1.01	5.14612	-0.503602	NA	NA	1.3563e-07	0.62547	3.15881e-08	0.312495	2.65928e-07	0.614541	NA	NA	7.41115e-05	0.982459	5.82274e-05	0.914559	0.000198975	0.984512	NA	NA
TCF19	1.4299e-07	7.99135e-05	5.26136	Whole_Blood	2.98471e-08	6.39743e-05	5.54233	Esophagus_Mucosa	4.8908e-07	0.000301294	-5.03055	NA	NA	NA	1	1	1	0	3	-5.27107	0.488113	5.5324	-1.01	-5.15161	0.595163	NA	NA	1.3563e-07	0.62547	3.15881e-08	0.312495	2.58258e-07	0.551734	NA	NA	7.41115e-05	0.982459	5.82274e-05	0.914559	0.000174876	0.991226	NA	NA
TCF19	1.4299e-07	7.99135e-05	5.26136	Whole_Blood	2.98471e-08	6.39743e-05	5.54233	Esophagus_Muscularis	1.25804e-06	0.000884849	-4.84627	NA	NA	NA	1	1	1	0	3	-5.27107	0.488113	5.5324	-1.01	-5.02399	0.424092	NA	NA	1.3563e-07	0.62547	3.15881e-08	0.312495	5.06086e-07	0.671499	NA	NA	7.41115e-05	0.982459	5.82274e-05	0.914559	0.000392216	0.985341	NA	NA
TCF19	1.4299e-07	7.99135e-05	5.26136	Whole_Blood	2.98471e-08	6.39743e-05	5.54233	Lung	3.13882e-07	0.000237698	-5.11491	NA	NA	NA	1	1	1	0	3	-5.27107	0.488113	5.5324	-1.01	-4.99055	1.23518	NA	NA	1.3563e-07	0.62547	3.15881e-08	0.312495	6.02069e-07	0.216765	NA	NA	7.41115e-05	0.982459	5.82274e-05	0.914559	0.00040709	0.924261	NA	NA
TCF19	1.4299e-07	7.99135e-05	5.26136	Whole_Blood	2.98471e-08	6.39743e-05	5.54233	Minor_Salivary_Gland	2.9943e-08	2.54886e-05	-5.54177	NA	NA	NA	1	1	1	0	3	-5.27107	0.488113	5.5324	-1.01	-5.52813	1.02	NA	NA	1.3563e-07	0.62547	3.15881e-08	0.312495	3.23658e-08	0.307728	NA	NA	7.41115e-05	0.982459	5.82274e-05	0.914559	3.57246e-05	0.944458	NA	NA
TCF19	1.4299e-07	7.99135e-05	5.26136	Whole_Blood	2.98471e-08	6.39743e-05	5.54233	Nerve_Tibial	8.27969e-06	0.00488162	4.45782	NA	NA	NA	1	1	1	0	3	-5.27107	0.488113	5.5324	-1.01	4.65688	-0.296669	NA	NA	1.3563e-07	0.62547	3.15881e-08	0.312495	3.21035e-06	0.76672	NA	NA	7.41115e-05	0.982459	5.82274e-05	0.914559	0.00216033	0.989834	NA	NA
TCF19	1.4299e-07	7.99135e-05	5.26136	Whole_Blood	2.98471e-08	6.39743e-05	5.54233	Ovary	2.9943e-08	2.41141e-05	-5.54177	NA	NA	NA	1	1	1	0	3	-5.27107	0.488113	5.5324	-1.01	-5.52813	1.02	NA	NA	1.3563e-07	0.62547	3.15881e-08	0.312495	3.23658e-08	0.307728	NA	NA	7.41115e-05	0.982459	5.82274e-05	0.914559	2.91775e-05	0.939348	NA	NA
TCF19	1.4299e-07	7.99135e-05	5.26136	Whole_Blood	2.98471e-08	6.39743e-05	5.54233	Prostate	1.4884e-06	0.000908205	-4.81279	NA	NA	NA	1	1	1	0	3	-5.27107	0.488113	5.5324	-1.01	-4.9675	0.474853	NA	NA	1.3563e-07	0.62547	3.15881e-08	0.312495	6.7821e-07	0.634892	NA	NA	7.41115e-05	0.982459	5.82274e-05	0.914559	0.000470946	0.990425	NA	NA
TCF19	1.4299e-07	7.99135e-05	5.26136	Whole_Blood	2.98471e-08	6.39743e-05	5.54233	Skin_Not_Sun_Exposed_Suprapubic	3.64969e-06	0.00208272	-4.63039	NA	NA	NA	1	1	1	0	3	-5.27107	0.488113	5.5324	-1.01	-4.81459	0.369699	NA	NA	1.3563e-07	0.62547	3.15881e-08	0.312495	1.47504e-06	0.711607	NA	NA	7.41115e-05	0.982459	5.82274e-05	0.914559	0.000928481	0.988733	NA	NA
TCF19	1.4299e-07	7.99135e-05	5.26136	Whole_Blood	2.98471e-08	6.39743e-05	5.54233	Skin_Sun_Exposed_Lower_leg	5.48882e-07	0.000425447	5.00839	NA	NA	NA	1	1	1	0	3	-5.27107	0.488113	5.5324	-1.01	5.13263	-0.588023	NA	NA	1.3563e-07	0.62547	3.15881e-08	0.312495	2.85726e-07	0.556517	NA	NA	7.41115e-05	0.982459	5.82274e-05	0.914559	0.000257612	0.990188	NA	NA
TCF19	1.4299e-07	7.99135e-05	5.26136	Whole_Blood	2.98471e-08	6.39743e-05	5.54233	Small_Intestine_Terminal_Ileum	8.44888e-06	0.00433141	-4.45348	NA	NA	NA	1	1	1	0	3	-5.27107	0.488113	5.5324	-1.01	-4.61207	0.406264	NA	NA	1.3563e-07	0.62547	3.15881e-08	0.312495	3.98672e-06	0.684548	NA	NA	7.41115e-05	0.982459	5.82274e-05	0.914559	0.00248476	0.986199	NA	NA
TCF19	1.4299e-07	7.99135e-05	5.26136	Whole_Blood	2.98471e-08	6.39743e-05	5.54233	Spleen	2.9943e-08	3.8523e-05	-5.54177	NA	NA	NA	1	1	1	0	3	-5.27107	0.488113	5.5324	-1.01	-5.52813	1.02	NA	NA	1.3563e-07	0.62547	3.15881e-08	0.312495	3.23658e-08	0.307728	NA	NA	7.41115e-05	0.982459	5.82274e-05	0.914559	6.0484e-05	0.945988	NA	NA
TCF19	1.4299e-07	7.99135e-05	5.26136	Whole_Blood	2.98471e-08	6.39743e-05	5.54233	Stomach	2.9943e-08	2.89859e-05	-5.54177	NA	NA	NA	1	1	1	0	3	-5.27107	0.488113	5.5324	-1.01	-5.52813	1.02	NA	NA	1.3563e-07	0.62547	3.15881e-08	0.312495	3.23658e-08	0.307728	NA	NA	7.41115e-05	0.982459	5.82274e-05	0.914559	3.59671e-05	0.948166	NA	NA
TCF19	1.4299e-07	7.99135e-05	5.26136	Whole_Blood	2.98471e-08	6.39743e-05	5.54233	Uterus	2.74958e-07	0.000176348	-5.13985	NA	NA	NA	1	1	1	0	3	-5.27107	0.488113	5.5324	-1.01	-5.29885	0.522525	NA	NA	1.3563e-07	0.62547	3.15881e-08	0.312495	1.16532e-07	0.601305	NA	NA	7.41115e-05	0.982459	5.82274e-05	0.914559	8.61009e-05	0.987053	NA	NA
TCF19	1.4299e-07	7.99135e-05	5.26136	Whole_Blood	2.98471e-08	6.39743e-05	5.54233	Vagina	1.76559e-06	0.00101467	-4.77856	NA	NA	NA	1	1	1	0	3	-5.27107	0.488113	5.5324	-1.01	-4.96136	0.399495	NA	NA	1.3563e-07	0.62547	3.15881e-08	0.312495	7.00009e-07	0.689529	NA	NA	7.41115e-05	0.982459	5.82274e-05	0.914559	0.000456629	0.984757	NA	NA
TCF19	1.4299e-07	7.99135e-05	5.26136	Whole_Blood	2.98471e-08	6.39743e-05	5.54233	smultixcan	2.18029e-07	0.000162533	4.66076	NA	NA	NA	1	1	1	0	3	-5.27107	0.488113	5.5324	-1.01	4.79655	-0.494268	NA	NA	1.3563e-07	0.62547	3.15881e-08	0.312495	2.76446e-07	0.319032	NA	NA	7.41115e-05	0.982459	5.82274e-05	0.914559	0.000189526	0.930013	NA	NA
ADAM15	2.446e-07	0.000132558	-5.16179	Cells_Cultured_fibroblasts	1.36563e-08	1.65201e-05	5.67764	Adipose_Subcutaneous	1.73925e-09	2.67418e-06	-6.02046	NA	NA	NA	1	1	1	0	3	4.77501	-0.752784	5.22631	-2.19454	-5.66603	2.00542	NA	NA	1.797e-06	0.45158	1.72923e-07	0.0281964	1.46142e-08	0.0449176	NA	NA	0.000746443	0.950596	0.000153457	0.780919	1.75375e-05	0.778691	NA	NA
ADAM15	2.446e-07	0.000132558	-5.16179	Cells_Cultured_fibroblasts	1.36563e-08	1.65201e-05	5.67764	Adipose_Visceral_Omentum	1.28563e-09	2.21508e-06	-6.06918	NA	NA	NA	1	1	1	0	3	4.77501	-0.752784	5.22631	-2.19454	-5.70808	2.03168	NA	NA	1.797e-06	0.45158	1.72923e-07	0.0281964	1.14261e-08	0.0421862	NA	NA	0.000746443	0.950596	0.000153457	0.780919	1.51751e-05	0.770916	NA	NA
ADAM15	2.446e-07	0.000132558	-5.16179	Cells_Cultured_fibroblasts	1.36563e-08	1.65201e-05	5.67764	Adrenal_Gland	1.35461e-09	1.64155e-06	-6.06078	NA	NA	NA	1	1	1	0	3	4.77501	-0.752784	5.22631	-2.19454	-5.72694	1.96905	NA	NA	1.797e-06	0.45158	1.72923e-07	0.0281964	1.02261e-08	0.0489479	NA	NA	0.000746443	0.950596	0.000153457	0.780919	1.19813e-05	0.791672	NA	NA
ADAM15	2.446e-07	0.000132558	-5.16179	Cells_Cultured_fibroblasts	1.36563e-08	1.65201e-05	5.67764	Artery_Aorta	4.82348e-09	6.61971e-06	-5.85315	NA	NA	NA	1	1	1	0	3	4.77501	-0.752784	5.22631	-2.19454	-5.54288	1.86238	NA	NA	1.797e-06	0.45158	1.72923e-07	0.0281964	2.97533e-08	0.06255	NA	NA	0.000746443	0.950596	0.000153457	0.780919	3.33678e-05	0.821729	NA	NA
ADAM15	2.446e-07	0.000132558	-5.16179	Cells_Cultured_fibroblasts	1.36563e-08	1.65201e-05	5.67764	Artery_Coronary	1.56987e-09	3.287e-06	-6.03702	NA	NA	NA	1	1	1	0	3	4.77501	-0.752784	5.22631	-2.19454	-5.69826	1.9772	NA	NA	1.797e-06	0.45158	1.72923e-07	0.0281964	1.21038e-08	0.0480195	NA	NA	0.000746443	0.950596	0.000153457	0.780919	1.78086e-05	0.790343	NA	NA
ADAM15	2.446e-07	0.000132558	-5.16179	Cells_Cultured_fibroblasts	1.36563e-08	1.65201e-05	5.67764	Artery_Tibial	8.12841e-10	1.45246e-06	-6.1424	NA	NA	NA	1	1	1	0	3	4.77501	-0.752784	5.22631	-2.19454	-5.78428	2.03753	NA	NA	1.797e-06	0.45158	1.72923e-07	0.0281964	7.28241e-09	0.0415974	NA	NA	0.000746443	0.950596	0.000153457	0.780919	9.62211e-06	0.77771	NA	NA
ADAM15	2.446e-07	0.000132558	-5.16179	Cells_Cultured_fibroblasts	1.36563e-08	1.65201e-05	5.67764	Brain_Amygdala	4.89996e-09	1.55765e-05	-5.85053	NA	NA	NA	1	1	1	0	3	4.77501	-0.752784	5.22631	-2.19454	-5.52159	1.91777	NA	NA	1.797e-06	0.45158	1.72923e-07	0.0281964	3.35943e-08	0.0551406	NA	NA	0.000746443	0.950596	0.000153457	0.780919	7.15223e-05	0.827533	NA	NA
ADAM15	2.446e-07	0.000132558	-5.16179	Cells_Cultured_fibroblasts	1.36563e-08	1.65201e-05	5.67764	Brain_Anterior_cingulate_cortex_BA24	7.37254e-09	3.27827e-05	-5.78221	NA	NA	NA	1	1	1	0	3	4.77501	-0.752784	5.22631	-2.19454	-5.29601	2.30437	NA	NA	1.797e-06	0.45158	1.72923e-07	0.0281964	1.18359e-07	0.0212019	NA	NA	0.000746443	0.950596	0.000153457	0.780919	0.000208921	0.720861	NA	NA
ADAM15	2.446e-07	0.000132558	-5.16179	Cells_Cultured_fibroblasts	1.36563e-08	1.65201e-05	5.67764	Brain_Caudate_basal_ganglia	4.3766e-08	7.24532e-05	-5.47494	NA	NA	NA	1	1	1	0	3	4.77501	-0.752784	5.22631	-2.19454	-5.01149	2.19149	NA	NA	1.797e-06	0.45158	1.72923e-07	0.0281964	5.40106e-07	0.0284164	NA	NA	0.000746443	0.950596	0.000153457	0.780919	0.000690607	0.763778	NA	NA
ADAM15	2.446e-07	0.000132558	-5.16179	Cells_Cultured_fibroblasts	1.36563e-08	1.65201e-05	5.67764	Brain_Cerebellar_Hemisphere	7.32385e-09	2.51167e-05	-5.78332	NA	NA	NA	1	1	1	0	3	4.77501	-0.752784	5.22631	-2.19454	-5.46557	1.86917	NA	NA	1.797e-06	0.45158	1.72923e-07	0.0281964	4.61409e-08	0.0615985	NA	NA	0.000746443	0.950596	0.000153457	0.780919	8.62699e-05	0.807052	NA	NA
ADAM15	2.446e-07	0.000132558	-5.16179	Cells_Cultured_fibroblasts	1.36563e-08	1.65201e-05	5.67764	Brain_Cerebellum	4.3766e-08	6.04904e-05	-5.47494	NA	NA	NA	1	1	1	0	3	4.77501	-0.752784	5.22631	-2.19454	-5.01149	2.19149	NA	NA	1.797e-06	0.45158	1.72923e-07	0.0281964	5.40106e-07	0.0284164	NA	NA	0.000746443	0.950596	0.000153457	0.780919	0.000519471	0.7385	NA	NA
ADAM15	2.446e-07	0.000132558	-5.16179	Cells_Cultured_fibroblasts	1.36563e-08	1.65201e-05	5.67764	Brain_Cortex	5.32493e-09	1.20885e-05	-5.83669	NA	NA	NA	1	1	1	0	3	4.77501	-0.752784	5.22631	-2.19454	-5.53001	1.85007	NA	NA	1.797e-06	0.45158	1.72923e-07	0.0281964	3.20204e-08	0.0643033	NA	NA	0.000746443	0.950596	0.000153457	0.780919	5.27979e-05	0.80804	NA	NA
ADAM15	2.446e-07	0.000132558	-5.16179	Cells_Cultured_fibroblasts	1.36563e-08	1.65201e-05	5.67764	Brain_Frontal_Cortex_BA9	1.84934e-09	4.13899e-06	-6.01052	NA	NA	NA	1	1	1	0	3	4.77501	-0.752784	5.22631	-2.19454	-5.65163	2.02363	NA	NA	1.797e-06	0.45158	1.72923e-07	0.0281964	1.58936e-08	0.0430082	NA	NA	0.000746443	0.950596	0.000153457	0.780919	2.88094e-05	0.767863	NA	NA
ADAM15	2.446e-07	0.000132558	-5.16179	Cells_Cultured_fibroblasts	1.36563e-08	1.65201e-05	5.67764	Brain_Hippocampus	2.46642e-09	7.38588e-06	-5.96366	NA	NA	NA	1	1	1	0	3	4.77501	-0.752784	5.22631	-2.19454	-5.6394	1.9267	NA	NA	1.797e-06	0.45158	1.72923e-07	0.0281964	1.70642e-08	0.0540173	NA	NA	0.000746443	0.950596	0.000153457	0.780919	4.10262e-05	0.83326	NA	NA
ADAM15	2.446e-07	0.000132558	-5.16179	Cells_Cultured_fibroblasts	1.36563e-08	1.65201e-05	5.67764	Brain_Hypothalamus	5.29157e-09	1.76005e-05	-5.83773	NA	NA	NA	1	1	1	0	3	4.77501	-0.752784	5.22631	-2.19454	-5.50399	1.92051	NA	NA	1.797e-06	0.45158	1.72923e-07	0.0281964	3.713e-08	0.0547935	NA	NA	0.000746443	0.950596	0.000153457	0.780919	7.22325e-05	0.816692	NA	NA
ADAM15	2.446e-07	0.000132558	-5.16179	Cells_Cultured_fibroblasts	1.36563e-08	1.65201e-05	5.67764	Brain_Nucleus_accumbens_basal_ganglia	5.52528e-09	1.99771e-05	-5.83053	NA	NA	NA	1	1	1	0	3	4.77501	-0.752784	5.22631	-2.19454	-5.49681	1.91912	NA	NA	1.797e-06	0.45158	1.72923e-07	0.0281964	3.8672e-08	0.0549687	NA	NA	0.000746443	0.950596	0.000153457	0.780919	7.96549e-05	0.813338	NA	NA
ADAM15	2.446e-07	0.000132558	-5.16179	Cells_Cultured_fibroblasts	1.36563e-08	1.65201e-05	5.67764	Brain_Putamen_basal_ganglia	4.47403e-09	1.6369e-05	-5.86564	NA	NA	NA	1	1	1	0	3	4.77501	-0.752784	5.22631	-2.19454	-5.54927	1.88048	NA	NA	1.797e-06	0.45158	1.72923e-07	0.0281964	2.86871e-08	0.0600433	NA	NA	0.000746443	0.950596	0.000153457	0.780919	6.49735e-05	0.809328	NA	NA
ADAM15	2.446e-07	0.000132558	-5.16179	Cells_Cultured_fibroblasts	1.36563e-08	1.65201e-05	5.67764	Brain_Spinal_cord_cervical_c-1	4.97518e-09	1.83203e-05	-5.848	NA	NA	NA	1	1	1	0	3	4.77501	-0.752784	5.22631	-2.19454	-5.54959	1.83068	NA	NA	1.797e-06	0.45158	1.72923e-07	0.0281964	2.86338e-08	0.0671488	NA	NA	0.000746443	0.950596	0.000153457	0.780919	7.25421e-05	0.833562	NA	NA
ADAM15	2.446e-07	0.000132558	-5.16179	Cells_Cultured_fibroblasts	1.36563e-08	1.65201e-05	5.67764	Brain_Substantia_nigra	4.3766e-08	6.69032e-05	-5.47494	NA	NA	NA	1	1	1	0	3	4.77501	-0.752784	5.22631	-2.19454	-5.01149	2.19149	NA	NA	1.797e-06	0.45158	1.72923e-07	0.0281964	5.40106e-07	0.0284164	NA	NA	0.000746443	0.950596	0.000153457	0.780919	0.000624937	0.74428	NA	NA
ADAM15	2.446e-07	0.000132558	-5.16179	Cells_Cultured_fibroblasts	1.36563e-08	1.65201e-05	5.67764	Breast_Mammary_Tissue	6.43105e-10	8.51019e-07	-6.17949	NA	NA	NA	1	1	1	0	3	4.77501	-0.752784	5.22631	-2.19454	-5.80194	2.10054	NA	NA	1.797e-06	0.45158	1.72923e-07	0.0281964	6.55537e-09	0.0356811	NA	NA	0.000746443	0.950596	0.000153457	0.780919	7.57717e-06	0.767735	NA	NA
ADAM15	2.446e-07	0.000132558	-5.16179	Cells_Cultured_fibroblasts	1.36563e-08	1.65201e-05	5.67764	Cells_Cultured_fibroblasts	1.48532e-09	2.54217e-06	-6.04595	NA	NA	NA	1	1	1	0	3	4.77501	-0.752784	5.22631	-2.19454	-5.68146	2.04211	NA	NA	1.797e-06	0.45158	1.72923e-07	0.0281964	1.33551e-08	0.0411402	NA	NA	0.000746443	0.950596	0.000153457	0.780919	1.92624e-05	0.747595	NA	NA
ADAM15	2.446e-07	0.000132558	-5.16179	Cells_Cultured_fibroblasts	1.36563e-08	1.65201e-05	5.67764	Cells_EBV-transformed_lymphocytes	6.65624e-09	1.84357e-05	-5.79938	NA	NA	NA	1	1	1	0	3	4.77501	-0.752784	5.22631	-2.19454	-5.50192	1.81942	NA	NA	1.797e-06	0.45158	1.72923e-07	0.0281964	3.75679e-08	0.0688472	NA	NA	0.000746443	0.950596	0.000153457	0.780919	7.39837e-05	0.809727	NA	NA
ADAM15	2.446e-07	0.000132558	-5.16179	Cells_Cultured_fibroblasts	1.36563e-08	1.65201e-05	5.67764	Colon_Sigmoid	1.34964e-09	2.56843e-06	-6.06137	NA	NA	NA	1	1	1	0	3	4.77501	-0.752784	5.22631	-2.19454	-5.70447	2.01926	NA	NA	1.797e-06	0.45158	1.72923e-07	0.0281964	1.16707e-08	0.0434605	NA	NA	0.000746443	0.950596	0.000153457	0.780919	1.68829e-05	0.806758	NA	NA
ADAM15	2.446e-07	0.000132558	-5.16179	Cells_Cultured_fibroblasts	1.36563e-08	1.65201e-05	5.67764	Colon_Transverse	1.90935e-09	3.41117e-06	-6.00534	NA	NA	NA	1	1	1	0	3	4.77501	-0.752784	5.22631	-2.19454	-5.67882	1.94013	NA	NA	1.797e-06	0.45158	1.72923e-07	0.0281964	1.35627e-08	0.052364	NA	NA	0.000746443	0.950596	0.000153457	0.780919	1.79598e-05	0.80902	NA	NA
ADAM15	2.446e-07	0.000132558	-5.16179	Cells_Cultured_fibroblasts	1.36563e-08	1.65201e-05	5.67764	Esophagus_Gastroesophageal_Junction	2.96442e-09	5.58323e-06	-5.93356	NA	NA	NA	1	1	1	0	3	4.77501	-0.752784	5.22631	-2.19454	-5.43675	2.35811	NA	NA	1.797e-06	0.45158	1.72923e-07	0.0281964	5.42602e-08	0.0183681	NA	NA	0.000746443	0.950596	0.000153457	0.780919	6.79154e-05	0.697299	NA	NA
ADAM15	2.446e-07	0.000132558	-5.16179	Cells_Cultured_fibroblasts	1.36563e-08	1.65201e-05	5.67764	Esophagus_Mucosa	5.35247e-10	5.96059e-07	-6.20841	NA	NA	NA	1	1	1	0	3	4.77501	-0.752784	5.22631	-2.19454	-5.8489	2.05995	NA	NA	1.797e-06	0.45158	1.72923e-07	0.0281964	4.9484e-09	0.0394038	NA	NA	0.000746443	0.950596	0.000153457	0.780919	4.91442e-06	0.76261	NA	NA
ADAM15	2.446e-07	0.000132558	-5.16179	Cells_Cultured_fibroblasts	1.36563e-08	1.65201e-05	5.67764	Esophagus_Muscularis	5.9235e-10	1.10285e-06	-6.19245	NA	NA	NA	1	1	1	0	3	4.77501	-0.752784	5.22631	-2.19454	-5.80833	2.11958	NA	NA	1.797e-06	0.45158	1.72923e-07	0.0281964	6.30984e-09	0.0340413	NA	NA	0.000746443	0.950596	0.000153457	0.780919	9.3357e-06	0.7523	NA	NA
ADAM15	2.446e-07	0.000132558	-5.16179	Cells_Cultured_fibroblasts	1.36563e-08	1.65201e-05	5.67764	Heart_Atrial_Appendage	1.08491e-09	1.33712e-06	-6.09639	NA	NA	NA	1	1	1	0	3	4.77501	-0.752784	5.22631	-2.19454	-5.72988	2.05668	NA	NA	1.797e-06	0.45158	1.72923e-07	0.0281964	1.00501e-08	0.0397175	NA	NA	0.000746443	0.950596	0.000153457	0.780919	1.12777e-05	0.776885	NA	NA
ADAM15	2.446e-07	0.000132558	-5.16179	Cells_Cultured_fibroblasts	1.36563e-08	1.65201e-05	5.67764	Heart_Left_Ventricle	5.53998e-10	9.71243e-07	-6.20299	NA	NA	NA	1	1	1	0	3	4.77501	-0.752784	5.22631	-2.19454	-5.83485	2.08062	NA	NA	1.797e-06	0.45158	1.72923e-07	0.0281964	5.38378e-09	0.0374684	NA	NA	0.000746443	0.950596	0.000153457	0.780919	7.4331e-06	0.791912	NA	NA
ADAM15	2.446e-07	0.000132558	-5.16179	Cells_Cultured_fibroblasts	1.36563e-08	1.65201e-05	5.67764	Kidney_Cortex	2.46553e-09	3.0155e-06	-5.96372	NA	NA	NA	1	1	1	0	3	4.77501	-0.752784	5.22631	-2.19454	-5.6198	1.97685	NA	NA	1.797e-06	0.45158	1.72923e-07	0.0281964	1.9118e-08	0.0480592	NA	NA	0.000746443	0.950596	0.000153457	0.780919	2.12625e-05	0.798374	NA	NA
ADAM15	2.446e-07	0.000132558	-5.16179	Cells_Cultured_fibroblasts	1.36563e-08	1.65201e-05	5.67764	Liver	2.55186e-10	7.45507e-07	-6.32381	NA	NA	NA	1	1	1	0	3	4.77501	-0.752784	5.22631	-2.19454	-5.92916	2.17056	NA	NA	1.797e-06	0.45158	1.72923e-07	0.0281964	3.04488e-09	0.0299648	NA	NA	0.000746443	0.950596	0.000153457	0.780919	6.41588e-06	0.738774	NA	NA
ADAM15	2.446e-07	0.000132558	-5.16179	Cells_Cultured_fibroblasts	1.36563e-08	1.65201e-05	5.67764	Lung	6.04614e-10	8.42469e-07	-6.18922	NA	NA	NA	1	1	1	0	3	4.77501	-0.752784	5.22631	-2.19454	-5.8242	2.07044	NA	NA	1.797e-06	0.45158	1.72923e-07	0.0281964	5.73873e-09	0.0384111	NA	NA	0.000746443	0.950596	0.000153457	0.780919	6.42666e-06	0.782192	NA	NA
ADAM15	2.446e-07	0.000132558	-5.16179	Cells_Cultured_fibroblasts	1.36563e-08	1.65201e-05	5.67764	Minor_Salivary_Gland	2.32132e-09	3.35919e-06	-5.97356	NA	NA	NA	1	1	1	0	3	4.77501	-0.752784	5.22631	-2.19454	-5.60759	2.02705	NA	NA	1.797e-06	0.45158	1.72923e-07	0.0281964	2.05162e-08	0.0426577	NA	NA	0.000746443	0.950596	0.000153457	0.780919	2.44758e-05	0.751478	NA	NA
ADAM15	2.446e-07	0.000132558	-5.16179	Cells_Cultured_fibroblasts	1.36563e-08	1.65201e-05	5.67764	Muscle_Skeletal	1.86098e-09	2.59958e-06	-6.0095	NA	NA	NA	1	1	1	0	3	4.77501	-0.752784	5.22631	-2.19454	-5.69682	1.90562	NA	NA	1.797e-06	0.45158	1.72923e-07	0.0281964	1.22066e-08	0.0566994	NA	NA	0.000746443	0.950596	0.000153457	0.780919	1.31379e-05	0.829046	NA	NA
ADAM15	2.446e-07	0.000132558	-5.16179	Cells_Cultured_fibroblasts	1.36563e-08	1.65201e-05	5.67764	Nerve_Tibial	1.21501e-09	2.08085e-06	-6.07825	NA	NA	NA	1	1	1	0	3	4.77501	-0.752784	5.22631	-2.19454	-5.71549	2.0376	NA	NA	1.797e-06	0.45158	1.72923e-07	0.0281964	1.09385e-08	0.0415904	NA	NA	0.000746443	0.950596	0.000153457	0.780919	1.5571e-05	0.77105	NA	NA
ADAM15	2.446e-07	0.000132558	-5.16179	Cells_Cultured_fibroblasts	1.36563e-08	1.65201e-05	5.67764	Ovary	3.09639e-09	3.74043e-06	-5.9264	NA	NA	NA	1	1	1	0	3	4.77501	-0.752784	5.22631	-2.19454	-5.59502	1.93798	NA	NA	1.797e-06	0.45158	1.72923e-07	0.0281964	2.20595e-08	0.0526253	NA	NA	0.000746443	0.950596	0.000153457	0.780919	2.09565e-05	0.782526	NA	NA
ADAM15	2.446e-07	0.000132558	-5.16179	Cells_Cultured_fibroblasts	1.36563e-08	1.65201e-05	5.67764	Pancreas	4.81469e-09	7.14229e-06	-5.85345	NA	NA	NA	1	1	1	0	3	4.77501	-0.752784	5.22631	-2.19454	-5.54983	1.8452	NA	NA	1.797e-06	0.45158	1.72923e-07	0.0281964	2.85951e-08	0.0650087	NA	NA	0.000746443	0.950596	0.000153457	0.780919	3.67869e-05	0.831798	NA	NA
ADAM15	2.446e-07	0.000132558	-5.16179	Cells_Cultured_fibroblasts	1.36563e-08	1.65201e-05	5.67764	Pituitary	1.45872e-09	2.67213e-06	-6.04886	NA	NA	NA	1	1	1	0	3	4.77501	-0.752784	5.22631	-2.19454	-5.71994	1.95429	NA	NA	1.797e-06	0.45158	1.72923e-07	0.0281964	1.0656e-08	0.0506674	NA	NA	0.000746443	0.950596	0.000153457	0.780919	1.72415e-05	0.789552	NA	NA
ADAM15	2.446e-07	0.000132558	-5.16179	Cells_Cultured_fibroblasts	1.36563e-08	1.65201e-05	5.67764	Prostate	7.89729e-09	9.82302e-06	-5.77064	NA	NA	NA	1	1	1	0	3	4.77501	-0.752784	5.22631	-2.19454	-5.2871	2.29451	NA	NA	1.797e-06	0.45158	1.72923e-07	0.0281964	1.24268e-07	0.0217612	NA	NA	0.000746443	0.950596	0.000153457	0.780919	0.000106204	0.698788	NA	NA
ADAM15	2.446e-07	0.000132558	-5.16179	Cells_Cultured_fibroblasts	1.36563e-08	1.65201e-05	5.67764	Skin_Not_Sun_Exposed_Suprapubic	6.13651e-10	8.8307e-07	-6.18688	NA	NA	NA	1	1	1	0	3	4.77501	-0.752784	5.22631	-2.19454	-5.80316	2.11765	NA	NA	1.797e-06	0.45158	1.72923e-07	0.0281964	6.50763e-09	0.0342049	NA	NA	0.000746443	0.950596	0.000153457	0.780919	8.50772e-06	0.752485	NA	NA
ADAM15	2.446e-07	0.000132558	-5.16179	Cells_Cultured_fibroblasts	1.36563e-08	1.65201e-05	5.67764	Skin_Sun_Exposed_Lower_leg	7.38942e-10	1.36827e-06	-6.15752	NA	NA	NA	1	1	1	0	3	4.77501	-0.752784	5.22631	-2.19454	-5.80358	2.03606	NA	NA	1.797e-06	0.45158	1.72923e-07	0.0281964	6.49153e-09	0.0417439	NA	NA	0.000746443	0.950596	0.000153457	0.780919	1.05908e-05	0.754458	NA	NA
ADAM15	2.446e-07	0.000132558	-5.16179	Cells_Cultured_fibroblasts	1.36563e-08	1.65201e-05	5.67764	Small_Intestine_Terminal_Ileum	2.99241e-09	3.93528e-06	-5.93201	NA	NA	NA	1	1	1	0	3	4.77501	-0.752784	5.22631	-2.19454	-5.54316	2.08557	NA	NA	1.797e-06	0.45158	1.72923e-07	0.0281964	2.97066e-08	0.0370175	NA	NA	0.000746443	0.950596	0.000153457	0.780919	3.85727e-05	0.760056	NA	NA
ADAM15	2.446e-07	0.000132558	-5.16179	Cells_Cultured_fibroblasts	1.36563e-08	1.65201e-05	5.67764	Spleen	5.07126e-09	1.0439e-05	-5.84482	NA	NA	NA	1	1	1	0	3	4.77501	-0.752784	5.22631	-2.19454	-5.53965	1.84764	NA	NA	1.797e-06	0.45158	1.72923e-07	0.0281964	3.03077e-08	0.0646548	NA	NA	0.000746443	0.950596	0.000153457	0.780919	6.01778e-05	0.835601	NA	NA
ADAM15	2.446e-07	0.000132558	-5.16179	Cells_Cultured_fibroblasts	1.36563e-08	1.65201e-05	5.67764	Stomach	2.25203e-09	3.01053e-06	-5.9785	NA	NA	NA	1	1	1	0	3	4.77501	-0.752784	5.22631	-2.19454	-5.58698	2.10092	NA	NA	1.797e-06	0.45158	1.72923e-07	0.0281964	2.31047e-08	0.0356478	NA	NA	0.000746443	0.950596	0.000153457	0.780919	2.67025e-05	0.765123	NA	NA
ADAM15	2.446e-07	0.000132558	-5.16179	Cells_Cultured_fibroblasts	1.36563e-08	1.65201e-05	5.67764	Testis	4.0884e-09	5.95149e-06	-5.88058	NA	NA	NA	1	1	1	0	3	4.77501	-0.752784	5.22631	-2.19454	-5.38793	2.33791	NA	NA	1.797e-06	0.45158	1.72923e-07	0.0281964	7.12725e-08	0.0193917	NA	NA	0.000746443	0.950596	0.000153457	0.780919	7.88916e-05	0.697595	NA	NA
ADAM15	2.446e-07	0.000132558	-5.16179	Cells_Cultured_fibroblasts	1.36563e-08	1.65201e-05	5.67764	Thyroid	1.41528e-09	2.09898e-06	-6.05373	NA	NA	NA	1	1	1	0	3	4.77501	-0.752784	5.22631	-2.19454	-5.69473	2.0235	NA	NA	1.797e-06	0.45158	1.72923e-07	0.0281964	1.23567e-08	0.0430217	NA	NA	0.000746443	0.950596	0.000153457	0.780919	1.3878e-05	0.758159	NA	NA
ADAM15	2.446e-07	0.000132558	-5.16179	Cells_Cultured_fibroblasts	1.36563e-08	1.65201e-05	5.67764	Uterus	8.25758e-09	9.21913e-06	-5.76311	NA	NA	NA	1	1	1	0	3	4.77501	-0.752784	5.22631	-2.19454	-5.47917	1.7778	NA	NA	1.797e-06	0.45158	1.72923e-07	0.0281964	4.27316e-08	0.0754361	NA	NA	0.000746443	0.950596	0.000153457	0.780919	4.27757e-05	0.842414	NA	NA
ADAM15	2.446e-07	0.000132558	-5.16179	Cells_Cultured_fibroblasts	1.36563e-08	1.65201e-05	5.67764	Vagina	3.30173e-09	3.44358e-06	-5.91585	NA	NA	NA	1	1	1	0	3	4.77501	-0.752784	5.22631	-2.19454	-5.60869	1.87425	NA	NA	1.797e-06	0.45158	1.72923e-07	0.0281964	2.03861e-08	0.060896	NA	NA	0.000746443	0.950596	0.000153457	0.780919	2.03959e-05	0.822069	NA	NA
ADAM15	2.446e-07	0.000132558	-5.16179	Cells_Cultured_fibroblasts	1.36563e-08	1.65201e-05	5.67764	Whole_Blood	2.22883e-09	4.2419e-06	-5.98019	NA	NA	NA	1	1	1	0	3	4.77501	-0.752784	5.22631	-2.19454	-5.65891	1.91337	NA	NA	1.797e-06	0.45158	1.72923e-07	0.0281964	1.52336e-08	0.0557009	NA	NA	0.000746443	0.950596	0.000153457	0.780919	2.48778e-05	0.806752	NA	NA
ADAM15	2.446e-07	0.000132558	-5.16179	Cells_Cultured_fibroblasts	1.36563e-08	1.65201e-05	5.67764	smultixcan	7.58496e-09	8.1443e-06	-5.84692	NA	NA	NA	1	1	1	0	3	4.77501	-0.752784	5.22631	-2.19454	-5.44525	2.09912	NA	NA	1.797e-06	0.45158	1.72923e-07	0.0281964	6.93496e-08	0.0913475	NA	NA	0.000746443	0.950596	0.000153457	0.780919	6.01487e-05	0.826405	NA	NA
ADAM15	2.446e-07	0.000132558	-5.16179	smultixcan	8.9305e-07	0.000511365	2.40713	Adipose_Subcutaneous	1.73925e-09	2.67418e-06	-6.02046	NA	NA	NA	1	1	1	0	3	4.77501	-0.752784	2.1749	-0.96928	-5.66603	2.00542	NA	NA	1.797e-06	0.45158	2.63991e-06	0.29815	1.46142e-08	0.0449176	NA	NA	0.000746443	0.950596	0.00120187	0.914866	1.75375e-05	0.778691	NA	NA
ADAM15	2.446e-07	0.000132558	-5.16179	smultixcan	8.9305e-07	0.000511365	2.40713	Adipose_Visceral_Omentum	1.28563e-09	2.21508e-06	-6.06918	NA	NA	NA	1	1	1	0	3	4.77501	-0.752784	2.1749	-0.96928	-5.70808	2.03168	NA	NA	1.797e-06	0.45158	2.63991e-06	0.29815	1.14261e-08	0.0421862	NA	NA	0.000746443	0.950596	0.00120187	0.914866	1.51751e-05	0.770916	NA	NA
ADAM15	2.446e-07	0.000132558	-5.16179	smultixcan	8.9305e-07	0.000511365	2.40713	Adrenal_Gland	1.35461e-09	1.64155e-06	-6.06078	NA	NA	NA	1	1	1	0	3	4.77501	-0.752784	2.1749	-0.96928	-5.72694	1.96905	NA	NA	1.797e-06	0.45158	2.63991e-06	0.29815	1.02261e-08	0.0489479	NA	NA	0.000746443	0.950596	0.00120187	0.914866	1.19813e-05	0.791672	NA	NA
ADAM15	2.446e-07	0.000132558	-5.16179	smultixcan	8.9305e-07	0.000511365	2.40713	Artery_Aorta	4.82348e-09	6.61971e-06	-5.85315	NA	NA	NA	1	1	1	0	3	4.77501	-0.752784	2.1749	-0.96928	-5.54288	1.86238	NA	NA	1.797e-06	0.45158	2.63991e-06	0.29815	2.97533e-08	0.06255	NA	NA	0.000746443	0.950596	0.00120187	0.914866	3.33678e-05	0.821729	NA	NA
ADAM15	2.446e-07	0.000132558	-5.16179	smultixcan	8.9305e-07	0.000511365	2.40713	Artery_Coronary	1.56987e-09	3.287e-06	-6.03702	NA	NA	NA	1	1	1	0	3	4.77501	-0.752784	2.1749	-0.96928	-5.69826	1.9772	NA	NA	1.797e-06	0.45158	2.63991e-06	0.29815	1.21038e-08	0.0480195	NA	NA	0.000746443	0.950596	0.00120187	0.914866	1.78086e-05	0.790343	NA	NA
ADAM15	2.446e-07	0.000132558	-5.16179	smultixcan	8.9305e-07	0.000511365	2.40713	Artery_Tibial	8.12841e-10	1.45246e-06	-6.1424	NA	NA	NA	1	1	1	0	3	4.77501	-0.752784	2.1749	-0.96928	-5.78428	2.03753	NA	NA	1.797e-06	0.45158	2.63991e-06	0.29815	7.28241e-09	0.0415974	NA	NA	0.000746443	0.950596	0.00120187	0.914866	9.62211e-06	0.77771	NA	NA
ADAM15	2.446e-07	0.000132558	-5.16179	smultixcan	8.9305e-07	0.000511365	2.40713	Brain_Amygdala	4.89996e-09	1.55765e-05	-5.85053	NA	NA	NA	1	1	1	0	3	4.77501	-0.752784	2.1749	-0.96928	-5.52159	1.91777	NA	NA	1.797e-06	0.45158	2.63991e-06	0.29815	3.35943e-08	0.0551406	NA	NA	0.000746443	0.950596	0.00120187	0.914866	7.15223e-05	0.827533	NA	NA
ADAM15	2.446e-07	0.000132558	-5.16179	smultixcan	8.9305e-07	0.000511365	2.40713	Brain_Anterior_cingulate_cortex_BA24	7.37254e-09	3.27827e-05	-5.78221	NA	NA	NA	1	1	1	0	3	4.77501	-0.752784	2.1749	-0.96928	-5.29601	2.30437	NA	NA	1.797e-06	0.45158	2.63991e-06	0.29815	1.18359e-07	0.0212019	NA	NA	0.000746443	0.950596	0.00120187	0.914866	0.000208921	0.720861	NA	NA
ADAM15	2.446e-07	0.000132558	-5.16179	smultixcan	8.9305e-07	0.000511365	2.40713	Brain_Caudate_basal_ganglia	4.3766e-08	7.24532e-05	-5.47494	NA	NA	NA	1	1	1	0	3	4.77501	-0.752784	2.1749	-0.96928	-5.01149	2.19149	NA	NA	1.797e-06	0.45158	2.63991e-06	0.29815	5.40106e-07	0.0284164	NA	NA	0.000746443	0.950596	0.00120187	0.914866	0.000690607	0.763778	NA	NA
ADAM15	2.446e-07	0.000132558	-5.16179	smultixcan	8.9305e-07	0.000511365	2.40713	Brain_Cerebellar_Hemisphere	7.32385e-09	2.51167e-05	-5.78332	NA	NA	NA	1	1	1	0	3	4.77501	-0.752784	2.1749	-0.96928	-5.46557	1.86917	NA	NA	1.797e-06	0.45158	2.63991e-06	0.29815	4.61409e-08	0.0615985	NA	NA	0.000746443	0.950596	0.00120187	0.914866	8.62699e-05	0.807052	NA	NA
ADAM15	2.446e-07	0.000132558	-5.16179	smultixcan	8.9305e-07	0.000511365	2.40713	Brain_Cerebellum	4.3766e-08	6.04904e-05	-5.47494	NA	NA	NA	1	1	1	0	3	4.77501	-0.752784	2.1749	-0.96928	-5.01149	2.19149	NA	NA	1.797e-06	0.45158	2.63991e-06	0.29815	5.40106e-07	0.0284164	NA	NA	0.000746443	0.950596	0.00120187	0.914866	0.000519471	0.7385	NA	NA
ADAM15	2.446e-07	0.000132558	-5.16179	smultixcan	8.9305e-07	0.000511365	2.40713	Brain_Cortex	5.32493e-09	1.20885e-05	-5.83669	NA	NA	NA	1	1	1	0	3	4.77501	-0.752784	2.1749	-0.96928	-5.53001	1.85007	NA	NA	1.797e-06	0.45158	2.63991e-06	0.29815	3.20204e-08	0.0643033	NA	NA	0.000746443	0.950596	0.00120187	0.914866	5.27979e-05	0.80804	NA	NA
ADAM15	2.446e-07	0.000132558	-5.16179	smultixcan	8.9305e-07	0.000511365	2.40713	Brain_Frontal_Cortex_BA9	1.84934e-09	4.13899e-06	-6.01052	NA	NA	NA	1	1	1	0	3	4.77501	-0.752784	2.1749	-0.96928	-5.65163	2.02363	NA	NA	1.797e-06	0.45158	2.63991e-06	0.29815	1.58936e-08	0.0430082	NA	NA	0.000746443	0.950596	0.00120187	0.914866	2.88094e-05	0.767863	NA	NA
ADAM15	2.446e-07	0.000132558	-5.16179	smultixcan	8.9305e-07	0.000511365	2.40713	Brain_Hippocampus	2.46642e-09	7.38588e-06	-5.96366	NA	NA	NA	1	1	1	0	3	4.77501	-0.752784	2.1749	-0.96928	-5.6394	1.9267	NA	NA	1.797e-06	0.45158	2.63991e-06	0.29815	1.70642e-08	0.0540173	NA	NA	0.000746443	0.950596	0.00120187	0.914866	4.10262e-05	0.83326	NA	NA
ADAM15	2.446e-07	0.000132558	-5.16179	smultixcan	8.9305e-07	0.000511365	2.40713	Brain_Hypothalamus	5.29157e-09	1.76005e-05	-5.83773	NA	NA	NA	1	1	1	0	3	4.77501	-0.752784	2.1749	-0.96928	-5.50399	1.92051	NA	NA	1.797e-06	0.45158	2.63991e-06	0.29815	3.713e-08	0.0547935	NA	NA	0.000746443	0.950596	0.00120187	0.914866	7.22325e-05	0.816692	NA	NA
ADAM15	2.446e-07	0.000132558	-5.16179	smultixcan	8.9305e-07	0.000511365	2.40713	Brain_Nucleus_accumbens_basal_ganglia	5.52528e-09	1.99771e-05	-5.83053	NA	NA	NA	1	1	1	0	3	4.77501	-0.752784	2.1749	-0.96928	-5.49681	1.91912	NA	NA	1.797e-06	0.45158	2.63991e-06	0.29815	3.8672e-08	0.0549687	NA	NA	0.000746443	0.950596	0.00120187	0.914866	7.96549e-05	0.813338	NA	NA
ADAM15	2.446e-07	0.000132558	-5.16179	smultixcan	8.9305e-07	0.000511365	2.40713	Brain_Putamen_basal_ganglia	4.47403e-09	1.6369e-05	-5.86564	NA	NA	NA	1	1	1	0	3	4.77501	-0.752784	2.1749	-0.96928	-5.54927	1.88048	NA	NA	1.797e-06	0.45158	2.63991e-06	0.29815	2.86871e-08	0.0600433	NA	NA	0.000746443	0.950596	0.00120187	0.914866	6.49735e-05	0.809328	NA	NA
ADAM15	2.446e-07	0.000132558	-5.16179	smultixcan	8.9305e-07	0.000511365	2.40713	Brain_Spinal_cord_cervical_c-1	4.97518e-09	1.83203e-05	-5.848	NA	NA	NA	1	1	1	0	3	4.77501	-0.752784	2.1749	-0.96928	-5.54959	1.83068	NA	NA	1.797e-06	0.45158	2.63991e-06	0.29815	2.86338e-08	0.0671488	NA	NA	0.000746443	0.950596	0.00120187	0.914866	7.25421e-05	0.833562	NA	NA
ADAM15	2.446e-07	0.000132558	-5.16179	smultixcan	8.9305e-07	0.000511365	2.40713	Brain_Substantia_nigra	4.3766e-08	6.69032e-05	-5.47494	NA	NA	NA	1	1	1	0	3	4.77501	-0.752784	2.1749	-0.96928	-5.01149	2.19149	NA	NA	1.797e-06	0.45158	2.63991e-06	0.29815	5.40106e-07	0.0284164	NA	NA	0.000746443	0.950596	0.00120187	0.914866	0.000624937	0.74428	NA	NA
ADAM15	2.446e-07	0.000132558	-5.16179	smultixcan	8.9305e-07	0.000511365	2.40713	Breast_Mammary_Tissue	6.43105e-10	8.51019e-07	-6.17949	NA	NA	NA	1	1	1	0	3	4.77501	-0.752784	2.1749	-0.96928	-5.80194	2.10054	NA	NA	1.797e-06	0.45158	2.63991e-06	0.29815	6.55537e-09	0.0356811	NA	NA	0.000746443	0.950596	0.00120187	0.914866	7.57717e-06	0.767735	NA	NA
ADAM15	2.446e-07	0.000132558	-5.16179	smultixcan	8.9305e-07	0.000511365	2.40713	Cells_Cultured_fibroblasts	1.48532e-09	2.54217e-06	-6.04595	NA	NA	NA	1	1	1	0	3	4.77501	-0.752784	2.1749	-0.96928	-5.68146	2.04211	NA	NA	1.797e-06	0.45158	2.63991e-06	0.29815	1.33551e-08	0.0411402	NA	NA	0.000746443	0.950596	0.00120187	0.914866	1.92624e-05	0.747595	NA	NA
ADAM15	2.446e-07	0.000132558	-5.16179	smultixcan	8.9305e-07	0.000511365	2.40713	Cells_EBV-transformed_lymphocytes	6.65624e-09	1.84357e-05	-5.79938	NA	NA	NA	1	1	1	0	3	4.77501	-0.752784	2.1749	-0.96928	-5.50192	1.81942	NA	NA	1.797e-06	0.45158	2.63991e-06	0.29815	3.75679e-08	0.0688472	NA	NA	0.000746443	0.950596	0.00120187	0.914866	7.39837e-05	0.809727	NA	NA
ADAM15	2.446e-07	0.000132558	-5.16179	smultixcan	8.9305e-07	0.000511365	2.40713	Colon_Sigmoid	1.34964e-09	2.56843e-06	-6.06137	NA	NA	NA	1	1	1	0	3	4.77501	-0.752784	2.1749	-0.96928	-5.70447	2.01926	NA	NA	1.797e-06	0.45158	2.63991e-06	0.29815	1.16707e-08	0.0434605	NA	NA	0.000746443	0.950596	0.00120187	0.914866	1.68829e-05	0.806758	NA	NA
ADAM15	2.446e-07	0.000132558	-5.16179	smultixcan	8.9305e-07	0.000511365	2.40713	Colon_Transverse	1.90935e-09	3.41117e-06	-6.00534	NA	NA	NA	1	1	1	0	3	4.77501	-0.752784	2.1749	-0.96928	-5.67882	1.94013	NA	NA	1.797e-06	0.45158	2.63991e-06	0.29815	1.35627e-08	0.052364	NA	NA	0.000746443	0.950596	0.00120187	0.914866	1.79598e-05	0.80902	NA	NA
ADAM15	2.446e-07	0.000132558	-5.16179	smultixcan	8.9305e-07	0.000511365	2.40713	Esophagus_Gastroesophageal_Junction	2.96442e-09	5.58323e-06	-5.93356	NA	NA	NA	1	1	1	0	3	4.77501	-0.752784	2.1749	-0.96928	-5.43675	2.35811	NA	NA	1.797e-06	0.45158	2.63991e-06	0.29815	5.42602e-08	0.0183681	NA	NA	0.000746443	0.950596	0.00120187	0.914866	6.79154e-05	0.697299	NA	NA
ADAM15	2.446e-07	0.000132558	-5.16179	smultixcan	8.9305e-07	0.000511365	2.40713	Esophagus_Mucosa	5.35247e-10	5.96059e-07	-6.20841	NA	NA	NA	1	1	1	0	3	4.77501	-0.752784	2.1749	-0.96928	-5.8489	2.05995	NA	NA	1.797e-06	0.45158	2.63991e-06	0.29815	4.9484e-09	0.0394038	NA	NA	0.000746443	0.950596	0.00120187	0.914866	4.91442e-06	0.76261	NA	NA
ADAM15	2.446e-07	0.000132558	-5.16179	smultixcan	8.9305e-07	0.000511365	2.40713	Esophagus_Muscularis	5.9235e-10	1.10285e-06	-6.19245	NA	NA	NA	1	1	1	0	3	4.77501	-0.752784	2.1749	-0.96928	-5.80833	2.11958	NA	NA	1.797e-06	0.45158	2.63991e-06	0.29815	6.30984e-09	0.0340413	NA	NA	0.000746443	0.950596	0.00120187	0.914866	9.3357e-06	0.7523	NA	NA
ADAM15	2.446e-07	0.000132558	-5.16179	smultixcan	8.9305e-07	0.000511365	2.40713	Heart_Atrial_Appendage	1.08491e-09	1.33712e-06	-6.09639	NA	NA	NA	1	1	1	0	3	4.77501	-0.752784	2.1749	-0.96928	-5.72988	2.05668	NA	NA	1.797e-06	0.45158	2.63991e-06	0.29815	1.00501e-08	0.0397175	NA	NA	0.000746443	0.950596	0.00120187	0.914866	1.12777e-05	0.776885	NA	NA
ADAM15	2.446e-07	0.000132558	-5.16179	smultixcan	8.9305e-07	0.000511365	2.40713	Heart_Left_Ventricle	5.53998e-10	9.71243e-07	-6.20299	NA	NA	NA	1	1	1	0	3	4.77501	-0.752784	2.1749	-0.96928	-5.83485	2.08062	NA	NA	1.797e-06	0.45158	2.63991e-06	0.29815	5.38378e-09	0.0374684	NA	NA	0.000746443	0.950596	0.00120187	0.914866	7.4331e-06	0.791912	NA	NA
ADAM15	2.446e-07	0.000132558	-5.16179	smultixcan	8.9305e-07	0.000511365	2.40713	Kidney_Cortex	2.46553e-09	3.0155e-06	-5.96372	NA	NA	NA	1	1	1	0	3	4.77501	-0.752784	2.1749	-0.96928	-5.6198	1.97685	NA	NA	1.797e-06	0.45158	2.63991e-06	0.29815	1.9118e-08	0.0480592	NA	NA	0.000746443	0.950596	0.00120187	0.914866	2.12625e-05	0.798374	NA	NA
ADAM15	2.446e-07	0.000132558	-5.16179	smultixcan	8.9305e-07	0.000511365	2.40713	Liver	2.55186e-10	7.45507e-07	-6.32381	NA	NA	NA	1	1	1	0	3	4.77501	-0.752784	2.1749	-0.96928	-5.92916	2.17056	NA	NA	1.797e-06	0.45158	2.63991e-06	0.29815	3.04488e-09	0.0299648	NA	NA	0.000746443	0.950596	0.00120187	0.914866	6.41588e-06	0.738774	NA	NA
ADAM15	2.446e-07	0.000132558	-5.16179	smultixcan	8.9305e-07	0.000511365	2.40713	Lung	6.04614e-10	8.42469e-07	-6.18922	NA	NA	NA	1	1	1	0	3	4.77501	-0.752784	2.1749	-0.96928	-5.8242	2.07044	NA	NA	1.797e-06	0.45158	2.63991e-06	0.29815	5.73873e-09	0.0384111	NA	NA	0.000746443	0.950596	0.00120187	0.914866	6.42666e-06	0.782192	NA	NA
ADAM15	2.446e-07	0.000132558	-5.16179	smultixcan	8.9305e-07	0.000511365	2.40713	Minor_Salivary_Gland	2.32132e-09	3.35919e-06	-5.97356	NA	NA	NA	1	1	1	0	3	4.77501	-0.752784	2.1749	-0.96928	-5.60759	2.02705	NA	NA	1.797e-06	0.45158	2.63991e-06	0.29815	2.05162e-08	0.0426577	NA	NA	0.000746443	0.950596	0.00120187	0.914866	2.44758e-05	0.751478	NA	NA
ADAM15	2.446e-07	0.000132558	-5.16179	smultixcan	8.9305e-07	0.000511365	2.40713	Muscle_Skeletal	1.86098e-09	2.59958e-06	-6.0095	NA	NA	NA	1	1	1	0	3	4.77501	-0.752784	2.1749	-0.96928	-5.69682	1.90562	NA	NA	1.797e-06	0.45158	2.63991e-06	0.29815	1.22066e-08	0.0566994	NA	NA	0.000746443	0.950596	0.00120187	0.914866	1.31379e-05	0.829046	NA	NA
ADAM15	2.446e-07	0.000132558	-5.16179	smultixcan	8.9305e-07	0.000511365	2.40713	Nerve_Tibial	1.21501e-09	2.08085e-06	-6.07825	NA	NA	NA	1	1	1	0	3	4.77501	-0.752784	2.1749	-0.96928	-5.71549	2.0376	NA	NA	1.797e-06	0.45158	2.63991e-06	0.29815	1.09385e-08	0.0415904	NA	NA	0.000746443	0.950596	0.00120187	0.914866	1.5571e-05	0.77105	NA	NA
ADAM15	2.446e-07	0.000132558	-5.16179	smultixcan	8.9305e-07	0.000511365	2.40713	Ovary	3.09639e-09	3.74043e-06	-5.9264	NA	NA	NA	1	1	1	0	3	4.77501	-0.752784	2.1749	-0.96928	-5.59502	1.93798	NA	NA	1.797e-06	0.45158	2.63991e-06	0.29815	2.20595e-08	0.0526253	NA	NA	0.000746443	0.950596	0.00120187	0.914866	2.09565e-05	0.782526	NA	NA
ADAM15	2.446e-07	0.000132558	-5.16179	smultixcan	8.9305e-07	0.000511365	2.40713	Pancreas	4.81469e-09	7.14229e-06	-5.85345	NA	NA	NA	1	1	1	0	3	4.77501	-0.752784	2.1749	-0.96928	-5.54983	1.8452	NA	NA	1.797e-06	0.45158	2.63991e-06	0.29815	2.85951e-08	0.0650087	NA	NA	0.000746443	0.950596	0.00120187	0.914866	3.67869e-05	0.831798	NA	NA
ADAM15	2.446e-07	0.000132558	-5.16179	smultixcan	8.9305e-07	0.000511365	2.40713	Pituitary	1.45872e-09	2.67213e-06	-6.04886	NA	NA	NA	1	1	1	0	3	4.77501	-0.752784	2.1749	-0.96928	-5.71994	1.95429	NA	NA	1.797e-06	0.45158	2.63991e-06	0.29815	1.0656e-08	0.0506674	NA	NA	0.000746443	0.950596	0.00120187	0.914866	1.72415e-05	0.789552	NA	NA
ADAM15	2.446e-07	0.000132558	-5.16179	smultixcan	8.9305e-07	0.000511365	2.40713	Prostate	7.89729e-09	9.82302e-06	-5.77064	NA	NA	NA	1	1	1	0	3	4.77501	-0.752784	2.1749	-0.96928	-5.2871	2.29451	NA	NA	1.797e-06	0.45158	2.63991e-06	0.29815	1.24268e-07	0.0217612	NA	NA	0.000746443	0.950596	0.00120187	0.914866	0.000106204	0.698788	NA	NA
ADAM15	2.446e-07	0.000132558	-5.16179	smultixcan	8.9305e-07	0.000511365	2.40713	Skin_Not_Sun_Exposed_Suprapubic	6.13651e-10	8.8307e-07	-6.18688	NA	NA	NA	1	1	1	0	3	4.77501	-0.752784	2.1749	-0.96928	-5.80316	2.11765	NA	NA	1.797e-06	0.45158	2.63991e-06	0.29815	6.50763e-09	0.0342049	NA	NA	0.000746443	0.950596	0.00120187	0.914866	8.50772e-06	0.752485	NA	NA
ADAM15	2.446e-07	0.000132558	-5.16179	smultixcan	8.9305e-07	0.000511365	2.40713	Skin_Sun_Exposed_Lower_leg	7.38942e-10	1.36827e-06	-6.15752	NA	NA	NA	1	1	1	0	3	4.77501	-0.752784	2.1749	-0.96928	-5.80358	2.03606	NA	NA	1.797e-06	0.45158	2.63991e-06	0.29815	6.49153e-09	0.0417439	NA	NA	0.000746443	0.950596	0.00120187	0.914866	1.05908e-05	0.754458	NA	NA
ADAM15	2.446e-07	0.000132558	-5.16179	smultixcan	8.9305e-07	0.000511365	2.40713	Small_Intestine_Terminal_Ileum	2.99241e-09	3.93528e-06	-5.93201	NA	NA	NA	1	1	1	0	3	4.77501	-0.752784	2.1749	-0.96928	-5.54316	2.08557	NA	NA	1.797e-06	0.45158	2.63991e-06	0.29815	2.97066e-08	0.0370175	NA	NA	0.000746443	0.950596	0.00120187	0.914866	3.85727e-05	0.760056	NA	NA
ADAM15	2.446e-07	0.000132558	-5.16179	smultixcan	8.9305e-07	0.000511365	2.40713	Spleen	5.07126e-09	1.0439e-05	-5.84482	NA	NA	NA	1	1	1	0	3	4.77501	-0.752784	2.1749	-0.96928	-5.53965	1.84764	NA	NA	1.797e-06	0.45158	2.63991e-06	0.29815	3.03077e-08	0.0646548	NA	NA	0.000746443	0.950596	0.00120187	0.914866	6.01778e-05	0.835601	NA	NA
ADAM15	2.446e-07	0.000132558	-5.16179	smultixcan	8.9305e-07	0.000511365	2.40713	Stomach	2.25203e-09	3.01053e-06	-5.9785	NA	NA	NA	1	1	1	0	3	4.77501	-0.752784	2.1749	-0.96928	-5.58698	2.10092	NA	NA	1.797e-06	0.45158	2.63991e-06	0.29815	2.31047e-08	0.0356478	NA	NA	0.000746443	0.950596	0.00120187	0.914866	2.67025e-05	0.765123	NA	NA
ADAM15	2.446e-07	0.000132558	-5.16179	smultixcan	8.9305e-07	0.000511365	2.40713	Testis	4.0884e-09	5.95149e-06	-5.88058	NA	NA	NA	1	1	1	0	3	4.77501	-0.752784	2.1749	-0.96928	-5.38793	2.33791	NA	NA	1.797e-06	0.45158	2.63991e-06	0.29815	7.12725e-08	0.0193917	NA	NA	0.000746443	0.950596	0.00120187	0.914866	7.88916e-05	0.697595	NA	NA
ADAM15	2.446e-07	0.000132558	-5.16179	smultixcan	8.9305e-07	0.000511365	2.40713	Thyroid	1.41528e-09	2.09898e-06	-6.05373	NA	NA	NA	1	1	1	0	3	4.77501	-0.752784	2.1749	-0.96928	-5.69473	2.0235	NA	NA	1.797e-06	0.45158	2.63991e-06	0.29815	1.23567e-08	0.0430217	NA	NA	0.000746443	0.950596	0.00120187	0.914866	1.3878e-05	0.758159	NA	NA
ADAM15	2.446e-07	0.000132558	-5.16179	smultixcan	8.9305e-07	0.000511365	2.40713	Uterus	8.25758e-09	9.21913e-06	-5.76311	NA	NA	NA	1	1	1	0	3	4.77501	-0.752784	2.1749	-0.96928	-5.47917	1.7778	NA	NA	1.797e-06	0.45158	2.63991e-06	0.29815	4.27316e-08	0.0754361	NA	NA	0.000746443	0.950596	0.00120187	0.914866	4.27757e-05	0.842414	NA	NA
ADAM15	2.446e-07	0.000132558	-5.16179	smultixcan	8.9305e-07	0.000511365	2.40713	Vagina	3.30173e-09	3.44358e-06	-5.91585	NA	NA	NA	1	1	1	0	3	4.77501	-0.752784	2.1749	-0.96928	-5.60869	1.87425	NA	NA	1.797e-06	0.45158	2.63991e-06	0.29815	2.03861e-08	0.060896	NA	NA	0.000746443	0.950596	0.00120187	0.914866	2.03959e-05	0.822069	NA	NA
ADAM15	2.446e-07	0.000132558	-5.16179	smultixcan	8.9305e-07	0.000511365	2.40713	Whole_Blood	2.22883e-09	4.2419e-06	-5.98019	NA	NA	NA	1	1	1	0	3	4.77501	-0.752784	2.1749	-0.96928	-5.65891	1.91337	NA	NA	1.797e-06	0.45158	2.63991e-06	0.29815	1.52336e-08	0.0557009	NA	NA	0.000746443	0.950596	0.00120187	0.914866	2.48778e-05	0.806752	NA	NA
ADAM15	2.446e-07	0.000132558	-5.16179	smultixcan	8.9305e-07	0.000511365	2.40713	smultixcan	7.58496e-09	8.1443e-06	-5.84692	NA	NA	NA	1	1	1	0	3	4.77501	-0.752784	2.1749	-0.96928	-5.44525	2.09912	NA	NA	1.797e-06	0.45158	2.63991e-06	0.29815	6.93496e-08	0.0913475	NA	NA	0.000746443	0.950596	0.00120187	0.914866	6.01487e-05	0.826405	NA	NA
SENP7	2.6832e-07	0.000137104	-5.14444	Adipose_Subcutaneous	1.23083e-11	3.10243e-08	6.77655	Adipose_Subcutaneous	7.42879e-07	0.000523513	-4.9498	NA	NA	NA	1	1	1	0	3	5.27497	0.00130345	6.39659	0.199474	-5.30669	-0.0529739	NA	NA	1.3278e-07	0.99896	1.5889e-10	0.841892	1.11633e-07	0.957753	NA	NA	7.41115e-05	0.99999	5.08783e-07	0.99147	9.47545e-05	0.999181	NA	NA
SENP7	2.6832e-07	0.000137104	-5.14444	Adipose_Subcutaneous	1.23083e-11	3.10243e-08	6.77655	Adipose_Visceral_Omentum	4.61459e-06	0.00239783	-4.58159	NA	NA	NA	1	1	1	0	3	5.27497	0.00130345	6.39659	0.199474	-4.84089	0.208955	NA	NA	1.3278e-07	0.99896	1.5889e-10	0.841892	1.29261e-06	0.834483	NA	NA	7.41115e-05	0.99999	5.08783e-07	0.99147	0.000852691	0.990587	NA	NA
SENP7	2.6832e-07	0.000137104	-5.14444	Adipose_Subcutaneous	1.23083e-11	3.10243e-08	6.77655	Adrenal_Gland	2.72215e-06	0.00154999	-4.69074	NA	NA	NA	1	1	1	0	3	5.27497	0.00130345	6.39659	0.199474	-4.9591	0.164179	NA	NA	1.3278e-07	0.99896	1.5889e-10	0.841892	7.0822e-07	0.86959	NA	NA	7.41115e-05	0.99999	5.08783e-07	0.99147	0.000467964	0.992112	NA	NA
SENP7	2.6832e-07	0.000137104	-5.14444	Adipose_Subcutaneous	1.23083e-11	3.10243e-08	6.77655	Artery_Aorta	6.3797e-08	4.79465e-05	5.40782	NA	NA	NA	1	1	1	0	3	5.27497	0.00130345	6.39659	0.199474	5.68585	-0.268618	NA	NA	1.3278e-07	0.99896	1.5889e-10	0.841892	1.30162e-08	0.788223	NA	NA	7.41115e-05	0.99999	5.08783e-07	0.99147	1.56787e-05	0.985751	NA	NA
SENP7	2.6832e-07	0.000137104	-5.14444	Adipose_Subcutaneous	1.23083e-11	3.10243e-08	6.77655	Artery_Coronary	2.16637e-06	0.00147911	4.73725	NA	NA	NA	1	1	1	0	3	5.27497	0.00130345	6.39659	0.199474	5.01779	-0.183962	NA	NA	1.3278e-07	0.99896	1.5889e-10	0.841892	5.22704e-07	0.854043	NA	NA	7.41115e-05	0.99999	5.08783e-07	0.99147	0.000422985	0.989659	NA	NA
SENP7	2.6832e-07	0.000137104	-5.14444	Adipose_Subcutaneous	1.23083e-11	3.10243e-08	6.77655	Artery_Tibial	2.72215e-06	0.00159192	-4.69074	NA	NA	NA	1	1	1	0	3	5.27497	0.00130345	6.39659	0.199474	-4.9591	0.164179	NA	NA	1.3278e-07	0.99896	1.5889e-10	0.841892	7.0822e-07	0.86959	NA	NA	7.41115e-05	0.99999	5.08783e-07	0.99147	0.000497743	0.992902	NA	NA
SENP7	2.6832e-07	0.000137104	-5.14444	Adipose_Subcutaneous	1.23083e-11	3.10243e-08	6.77655	Brain_Amygdala	5.11603e-06	0.00499836	4.55997	NA	NA	NA	1	1	1	0	3	5.27497	0.00130345	6.39659	0.199474	4.79378	-0.268657	NA	NA	1.3278e-07	0.99896	1.5889e-10	0.841892	1.6367e-06	0.788194	NA	NA	7.41115e-05	0.99999	5.08783e-07	0.99147	0.00165135	0.985881	NA	NA
SENP7	2.6832e-07	0.000137104	-5.14444	Adipose_Subcutaneous	1.23083e-11	3.10243e-08	6.77655	Brain_Anterior_cingulate_cortex_BA24	4.84255e-09	2.69161e-05	5.85249	NA	NA	NA	1	1	1	0	3	5.27497	0.00130345	6.39659	0.199474	6.15378	-0.265182	NA	NA	1.3278e-07	0.99896	1.5889e-10	0.841892	7.56591e-10	0.790869	NA	NA	7.41115e-05	0.99999	5.08783e-07	0.99147	3.4723e-06	0.984795	NA	NA
SENP7	2.6832e-07	0.000137104	-5.14444	Adipose_Subcutaneous	1.23083e-11	3.10243e-08	6.77655	Brain_Caudate_basal_ganglia	5.11603e-06	0.00438073	4.55997	NA	NA	NA	1	1	1	0	3	5.27497	0.00130345	6.39659	0.199474	4.79378	-0.268657	NA	NA	1.3278e-07	0.99896	1.5889e-10	0.841892	1.6367e-06	0.788194	NA	NA	7.41115e-05	0.99999	5.08783e-07	0.99147	0.0015502	0.98835	NA	NA
SENP7	2.6832e-07	0.000137104	-5.14444	Adipose_Subcutaneous	1.23083e-11	3.10243e-08	6.77655	Brain_Cerebellar_Hemisphere	2.72215e-06	0.00190953	-4.69074	NA	NA	NA	1	1	1	0	3	5.27497	0.00130345	6.39659	0.199474	-4.9591	0.164179	NA	NA	1.3278e-07	0.99896	1.5889e-10	0.841892	7.0822e-07	0.86959	NA	NA	7.41115e-05	0.99999	5.08783e-07	0.99147	0.000643165	0.989814	NA	NA
SENP7	2.6832e-07	0.000137104	-5.14444	Adipose_Subcutaneous	1.23083e-11	3.10243e-08	6.77655	Brain_Cerebellum	2.44856e-06	0.00189847	-4.71237	NA	NA	NA	1	1	1	0	3	5.27497	0.00130345	6.39659	0.199474	-4.96929	0.208955	NA	NA	1.3278e-07	0.99896	1.5889e-10	0.841892	6.71979e-07	0.834483	NA	NA	7.41115e-05	0.99999	5.08783e-07	0.99147	0.00062784	0.987349	NA	NA
SENP7	2.6832e-07	0.000137104	-5.14444	Adipose_Subcutaneous	1.23083e-11	3.10243e-08	6.77655	Brain_Cortex	2.72215e-06	0.00211877	-4.69074	NA	NA	NA	1	1	1	0	3	5.27497	0.00130345	6.39659	0.199474	-4.9591	0.164179	NA	NA	1.3278e-07	0.99896	1.5889e-10	0.841892	7.0822e-07	0.86959	NA	NA	7.41115e-05	0.99999	5.08783e-07	0.99147	0.000661737	0.98916	NA	NA
SENP7	2.6832e-07	0.000137104	-5.14444	Adipose_Subcutaneous	1.23083e-11	3.10243e-08	6.77655	Brain_Frontal_Cortex_BA9	4.02079e-06	0.00291141	4.6103	NA	NA	NA	1	1	1	0	3	5.27497	0.00130345	6.39659	0.199474	4.87184	-0.208955	NA	NA	1.3278e-07	0.99896	1.5889e-10	0.841892	1.10561e-06	0.834483	NA	NA	7.41115e-05	0.99999	5.08783e-07	0.99147	0.000935238	0.986732	NA	NA
SENP7	2.6832e-07	0.000137104	-5.14444	Adipose_Subcutaneous	1.23083e-11	3.10243e-08	6.77655	Brain_Hippocampus	4.98956e-06	0.00315418	4.56523	NA	NA	NA	1	1	1	0	3	5.27497	0.00130345	6.39659	0.199474	4.82283	-0.208955	NA	NA	1.3278e-07	0.99896	1.5889e-10	0.841892	1.41538e-06	0.834483	NA	NA	7.41115e-05	0.99999	5.08783e-07	0.99147	0.00117792	0.987923	NA	NA
SENP7	2.6832e-07	0.000137104	-5.14444	Adipose_Subcutaneous	1.23083e-11	3.10243e-08	6.77655	Brain_Nucleus_accumbens_basal_ganglia	2.19159e-10	1.8489e-06	6.34728	NA	NA	NA	1	1	1	0	3	5.27497	0.00130345	6.39659	0.199474	6.76343	-0.0162742	NA	NA	1.3278e-07	0.99896	1.5889e-10	0.841892	1.3476e-11	0.987016	NA	NA	7.41115e-05	0.99999	5.08783e-07	0.99147	1.75579e-07	0.998613	NA	NA
SENP7	2.6832e-07	0.000137104	-5.14444	Adipose_Subcutaneous	1.23083e-11	3.10243e-08	6.77655	Brain_Putamen_basal_ganglia	4.31872e-06	0.00296264	4.59542	NA	NA	NA	1	1	1	0	3	5.27497	0.00130345	6.39659	0.199474	4.86135	-0.19403	NA	NA	1.3278e-07	0.99896	1.5889e-10	0.841892	1.16589e-06	0.846153	NA	NA	7.41115e-05	0.99999	5.08783e-07	0.99147	0.000943078	0.988669	NA	NA
SENP7	2.6832e-07	0.000137104	-5.14444	Adipose_Subcutaneous	1.23083e-11	3.10243e-08	6.77655	Brain_Spinal_cord_cervical_c-1	2.44856e-06	0.00200365	-4.71237	NA	NA	NA	1	1	1	0	3	5.27497	0.00130345	6.39659	0.199474	-4.96929	0.208955	NA	NA	1.3278e-07	0.99896	1.5889e-10	0.841892	6.71979e-07	0.834483	NA	NA	7.41115e-05	0.99999	5.08783e-07	0.99147	0.000696445	0.990278	NA	NA
SENP7	2.6832e-07	0.000137104	-5.14444	Adipose_Subcutaneous	1.23083e-11	3.10243e-08	6.77655	Brain_Substantia_nigra	4.16255e-06	0.00310769	-4.6031	NA	NA	NA	1	1	1	0	3	5.27497	0.00130345	6.39659	0.199474	-4.87308	0.179104	NA	NA	1.3278e-07	0.99896	1.5889e-10	0.841892	1.09871e-06	0.857856	NA	NA	7.41115e-05	0.99999	5.08783e-07	0.99147	0.00107055	0.985123	NA	NA
SENP7	2.6832e-07	0.000137104	-5.14444	Adipose_Subcutaneous	1.23083e-11	3.10243e-08	6.77655	Breast_Mammary_Tissue	1.14477e-08	1.28422e-05	5.70775	NA	NA	NA	1	1	1	0	3	5.27497	0.00130345	6.39659	0.199474	6.00145	-0.267292	NA	NA	1.3278e-07	0.99896	1.5889e-10	0.841892	1.9556e-09	0.789244	NA	NA	7.41115e-05	0.99999	5.08783e-07	0.99147	2.80292e-06	0.990224	NA	NA
SENP7	2.6832e-07	0.000137104	-5.14444	Adipose_Subcutaneous	1.23083e-11	3.10243e-08	6.77655	Cells_Cultured_fibroblasts	1.58922e-06	0.00100521	4.79968	NA	NA	NA	1	1	1	0	3	5.27497	0.00130345	6.39659	0.199474	5.14551	-0.031905	NA	NA	1.3278e-07	0.99896	1.5889e-10	0.841892	2.66801e-07	0.974548	NA	NA	7.41115e-05	0.99999	5.08783e-07	0.99147	0.000215777	0.998015	NA	NA
SENP7	2.6832e-07	0.000137104	-5.14444	Adipose_Subcutaneous	1.23083e-11	3.10243e-08	6.77655	Cells_EBV-transformed_lymphocytes	2.44856e-06	0.00175758	-4.71237	NA	NA	NA	1	1	1	0	3	5.27497	0.00130345	6.39659	0.199474	-4.96929	0.208955	NA	NA	1.3278e-07	0.99896	1.5889e-10	0.841892	6.71979e-07	0.834483	NA	NA	7.41115e-05	0.99999	5.08783e-07	0.99147	0.00056715	0.987183	NA	NA
SENP7	2.6832e-07	0.000137104	-5.14444	Adipose_Subcutaneous	1.23083e-11	3.10243e-08	6.77655	Colon_Sigmoid	4.87701e-08	4.38281e-05	5.45574	NA	NA	NA	1	1	1	0	3	5.27497	0.00130345	6.39659	0.199474	5.73622	-0.271931	NA	NA	1.3278e-07	0.99896	1.5889e-10	0.841892	9.68128e-09	0.785675	NA	NA	7.41115e-05	0.99999	5.08783e-07	0.99147	1.53388e-05	0.986577	NA	NA
SENP7	2.6832e-07	0.000137104	-5.14444	Adipose_Subcutaneous	1.23083e-11	3.10243e-08	6.77655	Colon_Transverse	6.08471e-07	0.000391344	-4.98851	NA	NA	NA	1	1	1	0	3	5.27497	0.00130345	6.39659	0.199474	-5.38737	-0.176072	NA	NA	1.3278e-07	0.99896	1.5889e-10	0.841892	7.14968e-08	0.860237	NA	NA	7.41115e-05	0.99999	5.08783e-07	0.99147	6.39703e-05	0.991895	NA	NA
SENP7	2.6832e-07	0.000137104	-5.14444	Adipose_Subcutaneous	1.23083e-11	3.10243e-08	6.77655	Esophagus_Gastroesophageal_Junction	7.53168e-07	0.000581514	-4.94713	NA	NA	NA	1	1	1	0	3	5.27497	0.00130345	6.39659	0.199474	-5.35785	-0.190191	NA	NA	1.3278e-07	0.99896	1.5889e-10	0.841892	8.42175e-08	0.84916	NA	NA	7.41115e-05	0.99999	5.08783e-07	0.99147	8.9439e-05	0.988119	NA	NA
SENP7	2.6832e-07	0.000137104	-5.14444	Adipose_Subcutaneous	1.23083e-11	3.10243e-08	6.77655	Esophagus_Mucosa	4.31872e-06	0.00231563	4.59542	NA	NA	NA	1	1	1	0	3	5.27497	0.00130345	6.39659	0.199474	4.86135	-0.19403	NA	NA	1.3278e-07	0.99896	1.5889e-10	0.841892	1.16589e-06	0.846153	NA	NA	7.41115e-05	0.99999	5.08783e-07	0.99147	0.000694729	0.991892	NA	NA
SENP7	2.6832e-07	0.000137104	-5.14444	Adipose_Subcutaneous	1.23083e-11	3.10243e-08	6.77655	Esophagus_Muscularis	5.6867e-07	0.000449974	-5.00156	NA	NA	NA	1	1	1	0	3	5.27497	0.00130345	6.39659	0.199474	-5.41549	-0.220427	NA	NA	1.3278e-07	0.99896	1.5889e-10	0.841892	6.11223e-08	0.825538	NA	NA	7.41115e-05	0.99999	5.08783e-07	0.99147	6.02889e-05	0.98869	NA	NA
SENP7	2.6832e-07	0.000137104	-5.14444	Adipose_Subcutaneous	1.23083e-11	3.10243e-08	6.77655	Heart_Atrial_Appendage	4.61459e-06	0.00266959	-4.58159	NA	NA	NA	1	1	1	0	3	5.27497	0.00130345	6.39659	0.199474	-4.84089	0.208955	NA	NA	1.3278e-07	0.99896	1.5889e-10	0.841892	1.29261e-06	0.834483	NA	NA	7.41115e-05	0.99999	5.08783e-07	0.99147	0.000802407	0.991359	NA	NA
SENP7	2.6832e-07	0.000137104	-5.14444	Adipose_Subcutaneous	1.23083e-11	3.10243e-08	6.77655	Heart_Left_Ventricle	4.84508e-06	0.00256801	-4.57139	NA	NA	NA	1	1	1	0	3	5.27497	0.00130345	6.39659	0.199474	-4.83358	0.19403	NA	NA	1.3278e-07	0.99896	1.5889e-10	0.841892	1.34098e-06	0.846153	NA	NA	7.41115e-05	0.99999	5.08783e-07	0.99147	0.000850655	0.992119	NA	NA
SENP7	2.6832e-07	0.000137104	-5.14444	Adipose_Subcutaneous	1.23083e-11	3.10243e-08	6.77655	Lung	2.72215e-06	0.00166362	-4.69074	NA	NA	NA	1	1	1	0	3	5.27497	0.00130345	6.39659	0.199474	-4.9591	0.164179	NA	NA	1.3278e-07	0.99896	1.5889e-10	0.841892	7.0822e-07	0.86959	NA	NA	7.41115e-05	0.99999	5.08783e-07	0.99147	0.00046145	0.993753	NA	NA
SENP7	2.6832e-07	0.000137104	-5.14444	Adipose_Subcutaneous	1.23083e-11	3.10243e-08	6.77655	Minor_Salivary_Gland	2.44856e-06	0.0013371	-4.71237	NA	NA	NA	1	1	1	0	3	5.27497	0.00130345	6.39659	0.199474	-4.96929	0.208955	NA	NA	1.3278e-07	0.99896	1.5889e-10	0.841892	6.71979e-07	0.834483	NA	NA	7.41115e-05	0.99999	5.08783e-07	0.99147	0.000417215	0.989335	NA	NA
SENP7	2.6832e-07	0.000137104	-5.14444	Adipose_Subcutaneous	1.23083e-11	3.10243e-08	6.77655	Muscle_Skeletal	4.16255e-06	0.00213598	-4.6031	NA	NA	NA	1	1	1	0	3	5.27497	0.00130345	6.39659	0.199474	-4.87308	0.179104	NA	NA	1.3278e-07	0.99896	1.5889e-10	0.841892	1.09871e-06	0.857856	NA	NA	7.41115e-05	0.99999	5.08783e-07	0.99147	0.00066002	0.98878	NA	NA
SENP7	2.6832e-07	0.000137104	-5.14444	Adipose_Subcutaneous	1.23083e-11	3.10243e-08	6.77655	Nerve_Tibial	4.61459e-06	0.00291164	-4.58159	NA	NA	NA	1	1	1	0	3	5.27497	0.00130345	6.39659	0.199474	-4.84089	0.208955	NA	NA	1.3278e-07	0.99896	1.5889e-10	0.841892	1.29261e-06	0.834483	NA	NA	7.41115e-05	0.99999	5.08783e-07	0.99147	0.000976341	0.99166	NA	NA
SENP7	2.6832e-07	0.000137104	-5.14444	Adipose_Subcutaneous	1.23083e-11	3.10243e-08	6.77655	Ovary	2.44856e-06	0.00128174	-4.71237	NA	NA	NA	1	1	1	0	3	5.27497	0.00130345	6.39659	0.199474	-4.96929	0.208955	NA	NA	1.3278e-07	0.99896	1.5889e-10	0.841892	6.71979e-07	0.834483	NA	NA	7.41115e-05	0.99999	5.08783e-07	0.99147	0.000425587	0.988168	NA	NA
SENP7	2.6832e-07	0.000137104	-5.14444	Adipose_Subcutaneous	1.23083e-11	3.10243e-08	6.77655	Pancreas	2.72215e-06	0.00170027	-4.69074	NA	NA	NA	1	1	1	0	3	5.27497	0.00130345	6.39659	0.199474	-4.9591	0.164179	NA	NA	1.3278e-07	0.99896	1.5889e-10	0.841892	7.0822e-07	0.86959	NA	NA	7.41115e-05	0.99999	5.08783e-07	0.99147	0.00055842	0.995239	NA	NA
SENP7	2.6832e-07	0.000137104	-5.14444	Adipose_Subcutaneous	1.23083e-11	3.10243e-08	6.77655	Pituitary	2.72215e-06	0.00195125	-4.69074	NA	NA	NA	1	1	1	0	3	5.27497	0.00130345	6.39659	0.199474	-4.9591	0.164179	NA	NA	1.3278e-07	0.99896	1.5889e-10	0.841892	7.0822e-07	0.86959	NA	NA	7.41115e-05	0.99999	5.08783e-07	0.99147	0.000586924	0.990151	NA	NA
SENP7	2.6832e-07	0.000137104	-5.14444	Adipose_Subcutaneous	1.23083e-11	3.10243e-08	6.77655	Prostate	4.98956e-06	0.00255286	-4.56523	NA	NA	NA	1	1	1	0	3	5.27497	0.00130345	6.39659	0.199474	-4.82283	0.208955	NA	NA	1.3278e-07	0.99896	1.5889e-10	0.841892	1.41538e-06	0.834483	NA	NA	7.41115e-05	0.99999	5.08783e-07	0.99147	0.000857747	0.99185	NA	NA
SENP7	2.6832e-07	0.000137104	-5.14444	Adipose_Subcutaneous	1.23083e-11	3.10243e-08	6.77655	Skin_Not_Sun_Exposed_Suprapubic	2.44856e-06	0.00152911	-4.71237	NA	NA	NA	1	1	1	0	3	5.27497	0.00130345	6.39659	0.199474	-4.96929	0.208955	NA	NA	1.3278e-07	0.99896	1.5889e-10	0.841892	6.71979e-07	0.834483	NA	NA	7.41115e-05	0.99999	5.08783e-07	0.99147	0.000485984	0.989571	NA	NA
SENP7	2.6832e-07	0.000137104	-5.14444	Adipose_Subcutaneous	1.23083e-11	3.10243e-08	6.77655	Skin_Sun_Exposed_Lower_leg	2.44856e-06	0.0017364	-4.71237	NA	NA	NA	1	1	1	0	3	5.27497	0.00130345	6.39659	0.199474	-4.96929	0.208955	NA	NA	1.3278e-07	0.99896	1.5889e-10	0.841892	6.71979e-07	0.834483	NA	NA	7.41115e-05	0.99999	5.08783e-07	0.99147	0.000561529	0.990532	NA	NA
SENP7	2.6832e-07	0.000137104	-5.14444	Adipose_Subcutaneous	1.23083e-11	3.10243e-08	6.77655	Small_Intestine_Terminal_Ileum	4.16255e-06	0.00242124	-4.6031	NA	NA	NA	1	1	1	0	3	5.27497	0.00130345	6.39659	0.199474	-3.30608	0.179104	NA	NA	1.3278e-07	0.99896	1.5889e-10	0.841892	0.000946101	0.857856	NA	NA	7.41115e-05	0.99999	5.08783e-07	0.99147	0.164218	0.987494	NA	NA
SENP7	2.6832e-07	0.000137104	-5.14444	Adipose_Subcutaneous	1.23083e-11	3.10243e-08	6.77655	Spleen	7.32433e-07	0.000611225	-4.95256	NA	NA	NA	1	1	1	0	3	5.27497	0.00130345	6.39659	0.199474	-5.33828	-0.142674	NA	NA	1.3278e-07	0.99896	1.5889e-10	0.841892	9.38303e-08	0.886548	NA	NA	7.41115e-05	0.99999	5.08783e-07	0.99147	0.000110404	0.994859	NA	NA
SENP7	2.6832e-07	0.000137104	-5.14444	Adipose_Subcutaneous	1.23083e-11	3.10243e-08	6.77655	Stomach	6.36409e-07	0.000388389	-4.97983	NA	NA	NA	1	1	1	0	3	5.27497	0.00130345	6.39659	0.199474	-5.38928	-0.211101	NA	NA	1.3278e-07	0.99896	1.5889e-10	0.841892	7.07412e-08	0.832809	NA	NA	7.41115e-05	0.99999	5.08783e-07	0.99147	6.81308e-05	0.989264	NA	NA
SENP7	2.6832e-07	0.000137104	-5.14444	Adipose_Subcutaneous	1.23083e-11	3.10243e-08	6.77655	Testis	4.02079e-06	0.00281348	4.6103	NA	NA	NA	1	1	1	0	3	5.27497	0.00130345	6.39659	0.199474	4.87184	-0.208955	NA	NA	1.3278e-07	0.99896	1.5889e-10	0.841892	1.10561e-06	0.834483	NA	NA	7.41115e-05	0.99999	5.08783e-07	0.99147	0.000874145	0.99077	NA	NA
SENP7	2.6832e-07	0.000137104	-5.14444	Adipose_Subcutaneous	1.23083e-11	3.10243e-08	6.77655	Thyroid	2.72215e-06	0.0015884	-4.69074	NA	NA	NA	1	1	1	0	3	5.27497	0.00130345	6.39659	0.199474	-4.9591	0.164179	NA	NA	1.3278e-07	0.99896	1.5889e-10	0.841892	7.0822e-07	0.86959	NA	NA	7.41115e-05	0.99999	5.08783e-07	0.99147	0.000463416	0.992489	NA	NA
SENP7	2.6832e-07	0.000137104	-5.14444	Adipose_Subcutaneous	1.23083e-11	3.10243e-08	6.77655	Uterus	4.02079e-06	0.00205428	4.6103	NA	NA	NA	1	1	1	0	3	5.27497	0.00130345	6.39659	0.199474	4.87184	-0.208955	NA	NA	1.3278e-07	0.99896	1.5889e-10	0.841892	1.10561e-06	0.834483	NA	NA	7.41115e-05	0.99999	5.08783e-07	0.99147	0.000635359	0.987053	NA	NA
SENP7	2.6832e-07	0.000137104	-5.14444	Adipose_Subcutaneous	1.23083e-11	3.10243e-08	6.77655	Vagina	2.44856e-06	0.00135199	-4.71237	NA	NA	NA	1	1	1	0	3	5.27497	0.00130345	6.39659	0.199474	-4.96929	0.208955	NA	NA	1.3278e-07	0.99896	1.5889e-10	0.841892	6.71979e-07	0.834483	NA	NA	7.41115e-05	0.99999	5.08783e-07	0.99147	0.000453414	0.987887	NA	NA
SENP7	2.6832e-07	0.000137104	-5.14444	Adipose_Subcutaneous	1.23083e-11	3.10243e-08	6.77655	smultixcan	1.33655e-07	0.000101576	-0.371222	NA	NA	NA	1	1	1	0	3	5.27497	0.00130345	6.39659	0.199474	-0.467319	-0.168307	NA	NA	1.3278e-07	0.99896	1.5889e-10	0.841892	1.52289e-08	0.976192	NA	NA	7.41115e-05	0.99999	5.08783e-07	0.99147	1.59891e-05	0.99894	NA	NA
SENP7	2.6832e-07	0.000137104	-5.14444	Adipose_Visceral_Omentum	1.66709e-05	0.00984061	4.30537	Adipose_Subcutaneous	7.42879e-07	0.000523513	-4.9498	NA	NA	NA	1	1	1	0	3	5.27497	0.00130345	4.10201	-0.0413632	-5.30669	-0.0529739	NA	NA	1.3278e-07	0.99896	4.09581e-05	0.967006	1.11633e-07	0.957753	NA	NA	7.41115e-05	0.99999	0.0187369	0.99868	9.47545e-05	0.999181	NA	NA
SENP7	2.6832e-07	0.000137104	-5.14444	Adipose_Visceral_Omentum	1.66709e-05	0.00984061	4.30537	Adipose_Visceral_Omentum	4.61459e-06	0.00239783	-4.58159	NA	NA	NA	1	1	1	0	3	5.27497	0.00130345	4.10201	-0.0413632	-4.84089	0.208955	NA	NA	1.3278e-07	0.99896	4.09581e-05	0.967006	1.29261e-06	0.834483	NA	NA	7.41115e-05	0.99999	0.0187369	0.99868	0.000852691	0.990587	NA	NA
SENP7	2.6832e-07	0.000137104	-5.14444	Adipose_Visceral_Omentum	1.66709e-05	0.00984061	4.30537	Adrenal_Gland	2.72215e-06	0.00154999	-4.69074	NA	NA	NA	1	1	1	0	3	5.27497	0.00130345	4.10201	-0.0413632	-4.9591	0.164179	NA	NA	1.3278e-07	0.99896	4.09581e-05	0.967006	7.0822e-07	0.86959	NA	NA	7.41115e-05	0.99999	0.0187369	0.99868	0.000467964	0.992112	NA	NA
SENP7	2.6832e-07	0.000137104	-5.14444	Adipose_Visceral_Omentum	1.66709e-05	0.00984061	4.30537	Artery_Aorta	6.3797e-08	4.79465e-05	5.40782	NA	NA	NA	1	1	1	0	3	5.27497	0.00130345	4.10201	-0.0413632	5.68585	-0.268618	NA	NA	1.3278e-07	0.99896	4.09581e-05	0.967006	1.30162e-08	0.788223	NA	NA	7.41115e-05	0.99999	0.0187369	0.99868	1.56787e-05	0.985751	NA	NA
SENP7	2.6832e-07	0.000137104	-5.14444	Adipose_Visceral_Omentum	1.66709e-05	0.00984061	4.30537	Artery_Coronary	2.16637e-06	0.00147911	4.73725	NA	NA	NA	1	1	1	0	3	5.27497	0.00130345	4.10201	-0.0413632	5.01779	-0.183962	NA	NA	1.3278e-07	0.99896	4.09581e-05	0.967006	5.22704e-07	0.854043	NA	NA	7.41115e-05	0.99999	0.0187369	0.99868	0.000422985	0.989659	NA	NA
SENP7	2.6832e-07	0.000137104	-5.14444	Adipose_Visceral_Omentum	1.66709e-05	0.00984061	4.30537	Artery_Tibial	2.72215e-06	0.00159192	-4.69074	NA	NA	NA	1	1	1	0	3	5.27497	0.00130345	4.10201	-0.0413632	-4.9591	0.164179	NA	NA	1.3278e-07	0.99896	4.09581e-05	0.967006	7.0822e-07	0.86959	NA	NA	7.41115e-05	0.99999	0.0187369	0.99868	0.000497743	0.992902	NA	NA
SENP7	2.6832e-07	0.000137104	-5.14444	Adipose_Visceral_Omentum	1.66709e-05	0.00984061	4.30537	Brain_Amygdala	5.11603e-06	0.00499836	4.55997	NA	NA	NA	1	1	1	0	3	5.27497	0.00130345	4.10201	-0.0413632	4.79378	-0.268657	NA	NA	1.3278e-07	0.99896	4.09581e-05	0.967006	1.6367e-06	0.788194	NA	NA	7.41115e-05	0.99999	0.0187369	0.99868	0.00165135	0.985881	NA	NA
SENP7	2.6832e-07	0.000137104	-5.14444	Adipose_Visceral_Omentum	1.66709e-05	0.00984061	4.30537	Brain_Anterior_cingulate_cortex_BA24	4.84255e-09	2.69161e-05	5.85249	NA	NA	NA	1	1	1	0	3	5.27497	0.00130345	4.10201	-0.0413632	6.15378	-0.265182	NA	NA	1.3278e-07	0.99896	4.09581e-05	0.967006	7.56591e-10	0.790869	NA	NA	7.41115e-05	0.99999	0.0187369	0.99868	3.4723e-06	0.984795	NA	NA
SENP7	2.6832e-07	0.000137104	-5.14444	Adipose_Visceral_Omentum	1.66709e-05	0.00984061	4.30537	Brain_Caudate_basal_ganglia	5.11603e-06	0.00438073	4.55997	NA	NA	NA	1	1	1	0	3	5.27497	0.00130345	4.10201	-0.0413632	4.79378	-0.268657	NA	NA	1.3278e-07	0.99896	4.09581e-05	0.967006	1.6367e-06	0.788194	NA	NA	7.41115e-05	0.99999	0.0187369	0.99868	0.0015502	0.98835	NA	NA
SENP7	2.6832e-07	0.000137104	-5.14444	Adipose_Visceral_Omentum	1.66709e-05	0.00984061	4.30537	Brain_Cerebellar_Hemisphere	2.72215e-06	0.00190953	-4.69074	NA	NA	NA	1	1	1	0	3	5.27497	0.00130345	4.10201	-0.0413632	-4.9591	0.164179	NA	NA	1.3278e-07	0.99896	4.09581e-05	0.967006	7.0822e-07	0.86959	NA	NA	7.41115e-05	0.99999	0.0187369	0.99868	0.000643165	0.989814	NA	NA
SENP7	2.6832e-07	0.000137104	-5.14444	Adipose_Visceral_Omentum	1.66709e-05	0.00984061	4.30537	Brain_Cerebellum	2.44856e-06	0.00189847	-4.71237	NA	NA	NA	1	1	1	0	3	5.27497	0.00130345	4.10201	-0.0413632	-4.96929	0.208955	NA	NA	1.3278e-07	0.99896	4.09581e-05	0.967006	6.71979e-07	0.834483	NA	NA	7.41115e-05	0.99999	0.0187369	0.99868	0.00062784	0.987349	NA	NA
SENP7	2.6832e-07	0.000137104	-5.14444	Adipose_Visceral_Omentum	1.66709e-05	0.00984061	4.30537	Brain_Cortex	2.72215e-06	0.00211877	-4.69074	NA	NA	NA	1	1	1	0	3	5.27497	0.00130345	4.10201	-0.0413632	-4.9591	0.164179	NA	NA	1.3278e-07	0.99896	4.09581e-05	0.967006	7.0822e-07	0.86959	NA	NA	7.41115e-05	0.99999	0.0187369	0.99868	0.000661737	0.98916	NA	NA
SENP7	2.6832e-07	0.000137104	-5.14444	Adipose_Visceral_Omentum	1.66709e-05	0.00984061	4.30537	Brain_Frontal_Cortex_BA9	4.02079e-06	0.00291141	4.6103	NA	NA	NA	1	1	1	0	3	5.27497	0.00130345	4.10201	-0.0413632	4.87184	-0.208955	NA	NA	1.3278e-07	0.99896	4.09581e-05	0.967006	1.10561e-06	0.834483	NA	NA	7.41115e-05	0.99999	0.0187369	0.99868	0.000935238	0.986732	NA	NA
SENP7	2.6832e-07	0.000137104	-5.14444	Adipose_Visceral_Omentum	1.66709e-05	0.00984061	4.30537	Brain_Hippocampus	4.98956e-06	0.00315418	4.56523	NA	NA	NA	1	1	1	0	3	5.27497	0.00130345	4.10201	-0.0413632	4.82283	-0.208955	NA	NA	1.3278e-07	0.99896	4.09581e-05	0.967006	1.41538e-06	0.834483	NA	NA	7.41115e-05	0.99999	0.0187369	0.99868	0.00117792	0.987923	NA	NA
SENP7	2.6832e-07	0.000137104	-5.14444	Adipose_Visceral_Omentum	1.66709e-05	0.00984061	4.30537	Brain_Nucleus_accumbens_basal_ganglia	2.19159e-10	1.8489e-06	6.34728	NA	NA	NA	1	1	1	0	3	5.27497	0.00130345	4.10201	-0.0413632	6.76343	-0.0162742	NA	NA	1.3278e-07	0.99896	4.09581e-05	0.967006	1.3476e-11	0.987016	NA	NA	7.41115e-05	0.99999	0.0187369	0.99868	1.75579e-07	0.998613	NA	NA
SENP7	2.6832e-07	0.000137104	-5.14444	Adipose_Visceral_Omentum	1.66709e-05	0.00984061	4.30537	Brain_Putamen_basal_ganglia	4.31872e-06	0.00296264	4.59542	NA	NA	NA	1	1	1	0	3	5.27497	0.00130345	4.10201	-0.0413632	4.86135	-0.19403	NA	NA	1.3278e-07	0.99896	4.09581e-05	0.967006	1.16589e-06	0.846153	NA	NA	7.41115e-05	0.99999	0.0187369	0.99868	0.000943078	0.988669	NA	NA
SENP7	2.6832e-07	0.000137104	-5.14444	Adipose_Visceral_Omentum	1.66709e-05	0.00984061	4.30537	Brain_Spinal_cord_cervical_c-1	2.44856e-06	0.00200365	-4.71237	NA	NA	NA	1	1	1	0	3	5.27497	0.00130345	4.10201	-0.0413632	-4.96929	0.208955	NA	NA	1.3278e-07	0.99896	4.09581e-05	0.967006	6.71979e-07	0.834483	NA	NA	7.41115e-05	0.99999	0.0187369	0.99868	0.000696445	0.990278	NA	NA
SENP7	2.6832e-07	0.000137104	-5.14444	Adipose_Visceral_Omentum	1.66709e-05	0.00984061	4.30537	Brain_Substantia_nigra	4.16255e-06	0.00310769	-4.6031	NA	NA	NA	1	1	1	0	3	5.27497	0.00130345	4.10201	-0.0413632	-4.87308	0.179104	NA	NA	1.3278e-07	0.99896	4.09581e-05	0.967006	1.09871e-06	0.857856	NA	NA	7.41115e-05	0.99999	0.0187369	0.99868	0.00107055	0.985123	NA	NA
SENP7	2.6832e-07	0.000137104	-5.14444	Adipose_Visceral_Omentum	1.66709e-05	0.00984061	4.30537	Breast_Mammary_Tissue	1.14477e-08	1.28422e-05	5.70775	NA	NA	NA	1	1	1	0	3	5.27497	0.00130345	4.10201	-0.0413632	6.00145	-0.267292	NA	NA	1.3278e-07	0.99896	4.09581e-05	0.967006	1.9556e-09	0.789244	NA	NA	7.41115e-05	0.99999	0.0187369	0.99868	2.80292e-06	0.990224	NA	NA
SENP7	2.6832e-07	0.000137104	-5.14444	Adipose_Visceral_Omentum	1.66709e-05	0.00984061	4.30537	Cells_Cultured_fibroblasts	1.58922e-06	0.00100521	4.79968	NA	NA	NA	1	1	1	0	3	5.27497	0.00130345	4.10201	-0.0413632	5.14551	-0.031905	NA	NA	1.3278e-07	0.99896	4.09581e-05	0.967006	2.66801e-07	0.974548	NA	NA	7.41115e-05	0.99999	0.0187369	0.99868	0.000215777	0.998015	NA	NA
SENP7	2.6832e-07	0.000137104	-5.14444	Adipose_Visceral_Omentum	1.66709e-05	0.00984061	4.30537	Cells_EBV-transformed_lymphocytes	2.44856e-06	0.00175758	-4.71237	NA	NA	NA	1	1	1	0	3	5.27497	0.00130345	4.10201	-0.0413632	-4.96929	0.208955	NA	NA	1.3278e-07	0.99896	4.09581e-05	0.967006	6.71979e-07	0.834483	NA	NA	7.41115e-05	0.99999	0.0187369	0.99868	0.00056715	0.987183	NA	NA
SENP7	2.6832e-07	0.000137104	-5.14444	Adipose_Visceral_Omentum	1.66709e-05	0.00984061	4.30537	Colon_Sigmoid	4.87701e-08	4.38281e-05	5.45574	NA	NA	NA	1	1	1	0	3	5.27497	0.00130345	4.10201	-0.0413632	5.73622	-0.271931	NA	NA	1.3278e-07	0.99896	4.09581e-05	0.967006	9.68128e-09	0.785675	NA	NA	7.41115e-05	0.99999	0.0187369	0.99868	1.53388e-05	0.986577	NA	NA
SENP7	2.6832e-07	0.000137104	-5.14444	Adipose_Visceral_Omentum	1.66709e-05	0.00984061	4.30537	Colon_Transverse	6.08471e-07	0.000391344	-4.98851	NA	NA	NA	1	1	1	0	3	5.27497	0.00130345	4.10201	-0.0413632	-5.38737	-0.176072	NA	NA	1.3278e-07	0.99896	4.09581e-05	0.967006	7.14968e-08	0.860237	NA	NA	7.41115e-05	0.99999	0.0187369	0.99868	6.39703e-05	0.991895	NA	NA
SENP7	2.6832e-07	0.000137104	-5.14444	Adipose_Visceral_Omentum	1.66709e-05	0.00984061	4.30537	Esophagus_Gastroesophageal_Junction	7.53168e-07	0.000581514	-4.94713	NA	NA	NA	1	1	1	0	3	5.27497	0.00130345	4.10201	-0.0413632	-5.35785	-0.190191	NA	NA	1.3278e-07	0.99896	4.09581e-05	0.967006	8.42175e-08	0.84916	NA	NA	7.41115e-05	0.99999	0.0187369	0.99868	8.9439e-05	0.988119	NA	NA
SENP7	2.6832e-07	0.000137104	-5.14444	Adipose_Visceral_Omentum	1.66709e-05	0.00984061	4.30537	Esophagus_Mucosa	4.31872e-06	0.00231563	4.59542	NA	NA	NA	1	1	1	0	3	5.27497	0.00130345	4.10201	-0.0413632	4.86135	-0.19403	NA	NA	1.3278e-07	0.99896	4.09581e-05	0.967006	1.16589e-06	0.846153	NA	NA	7.41115e-05	0.99999	0.0187369	0.99868	0.000694729	0.991892	NA	NA
SENP7	2.6832e-07	0.000137104	-5.14444	Adipose_Visceral_Omentum	1.66709e-05	0.00984061	4.30537	Esophagus_Muscularis	5.6867e-07	0.000449974	-5.00156	NA	NA	NA	1	1	1	0	3	5.27497	0.00130345	4.10201	-0.0413632	-5.41549	-0.220427	NA	NA	1.3278e-07	0.99896	4.09581e-05	0.967006	6.11223e-08	0.825538	NA	NA	7.41115e-05	0.99999	0.0187369	0.99868	6.02889e-05	0.98869	NA	NA
SENP7	2.6832e-07	0.000137104	-5.14444	Adipose_Visceral_Omentum	1.66709e-05	0.00984061	4.30537	Heart_Atrial_Appendage	4.61459e-06	0.00266959	-4.58159	NA	NA	NA	1	1	1	0	3	5.27497	0.00130345	4.10201	-0.0413632	-4.84089	0.208955	NA	NA	1.3278e-07	0.99896	4.09581e-05	0.967006	1.29261e-06	0.834483	NA	NA	7.41115e-05	0.99999	0.0187369	0.99868	0.000802407	0.991359	NA	NA
SENP7	2.6832e-07	0.000137104	-5.14444	Adipose_Visceral_Omentum	1.66709e-05	0.00984061	4.30537	Heart_Left_Ventricle	4.84508e-06	0.00256801	-4.57139	NA	NA	NA	1	1	1	0	3	5.27497	0.00130345	4.10201	-0.0413632	-4.83358	0.19403	NA	NA	1.3278e-07	0.99896	4.09581e-05	0.967006	1.34098e-06	0.846153	NA	NA	7.41115e-05	0.99999	0.0187369	0.99868	0.000850655	0.992119	NA	NA
SENP7	2.6832e-07	0.000137104	-5.14444	Adipose_Visceral_Omentum	1.66709e-05	0.00984061	4.30537	Lung	2.72215e-06	0.00166362	-4.69074	NA	NA	NA	1	1	1	0	3	5.27497	0.00130345	4.10201	-0.0413632	-4.9591	0.164179	NA	NA	1.3278e-07	0.99896	4.09581e-05	0.967006	7.0822e-07	0.86959	NA	NA	7.41115e-05	0.99999	0.0187369	0.99868	0.00046145	0.993753	NA	NA
SENP7	2.6832e-07	0.000137104	-5.14444	Adipose_Visceral_Omentum	1.66709e-05	0.00984061	4.30537	Minor_Salivary_Gland	2.44856e-06	0.0013371	-4.71237	NA	NA	NA	1	1	1	0	3	5.27497	0.00130345	4.10201	-0.0413632	-4.96929	0.208955	NA	NA	1.3278e-07	0.99896	4.09581e-05	0.967006	6.71979e-07	0.834483	NA	NA	7.41115e-05	0.99999	0.0187369	0.99868	0.000417215	0.989335	NA	NA
SENP7	2.6832e-07	0.000137104	-5.14444	Adipose_Visceral_Omentum	1.66709e-05	0.00984061	4.30537	Muscle_Skeletal	4.16255e-06	0.00213598	-4.6031	NA	NA	NA	1	1	1	0	3	5.27497	0.00130345	4.10201	-0.0413632	-4.87308	0.179104	NA	NA	1.3278e-07	0.99896	4.09581e-05	0.967006	1.09871e-06	0.857856	NA	NA	7.41115e-05	0.99999	0.0187369	0.99868	0.00066002	0.98878	NA	NA
SENP7	2.6832e-07	0.000137104	-5.14444	Adipose_Visceral_Omentum	1.66709e-05	0.00984061	4.30537	Nerve_Tibial	4.61459e-06	0.00291164	-4.58159	NA	NA	NA	1	1	1	0	3	5.27497	0.00130345	4.10201	-0.0413632	-4.84089	0.208955	NA	NA	1.3278e-07	0.99896	4.09581e-05	0.967006	1.29261e-06	0.834483	NA	NA	7.41115e-05	0.99999	0.0187369	0.99868	0.000976341	0.99166	NA	NA
SENP7	2.6832e-07	0.000137104	-5.14444	Adipose_Visceral_Omentum	1.66709e-05	0.00984061	4.30537	Ovary	2.44856e-06	0.00128174	-4.71237	NA	NA	NA	1	1	1	0	3	5.27497	0.00130345	4.10201	-0.0413632	-4.96929	0.208955	NA	NA	1.3278e-07	0.99896	4.09581e-05	0.967006	6.71979e-07	0.834483	NA	NA	7.41115e-05	0.99999	0.0187369	0.99868	0.000425587	0.988168	NA	NA
SENP7	2.6832e-07	0.000137104	-5.14444	Adipose_Visceral_Omentum	1.66709e-05	0.00984061	4.30537	Pancreas	2.72215e-06	0.00170027	-4.69074	NA	NA	NA	1	1	1	0	3	5.27497	0.00130345	4.10201	-0.0413632	-4.9591	0.164179	NA	NA	1.3278e-07	0.99896	4.09581e-05	0.967006	7.0822e-07	0.86959	NA	NA	7.41115e-05	0.99999	0.0187369	0.99868	0.00055842	0.995239	NA	NA
SENP7	2.6832e-07	0.000137104	-5.14444	Adipose_Visceral_Omentum	1.66709e-05	0.00984061	4.30537	Pituitary	2.72215e-06	0.00195125	-4.69074	NA	NA	NA	1	1	1	0	3	5.27497	0.00130345	4.10201	-0.0413632	-4.9591	0.164179	NA	NA	1.3278e-07	0.99896	4.09581e-05	0.967006	7.0822e-07	0.86959	NA	NA	7.41115e-05	0.99999	0.0187369	0.99868	0.000586924	0.990151	NA	NA
SENP7	2.6832e-07	0.000137104	-5.14444	Adipose_Visceral_Omentum	1.66709e-05	0.00984061	4.30537	Prostate	4.98956e-06	0.00255286	-4.56523	NA	NA	NA	1	1	1	0	3	5.27497	0.00130345	4.10201	-0.0413632	-4.82283	0.208955	NA	NA	1.3278e-07	0.99896	4.09581e-05	0.967006	1.41538e-06	0.834483	NA	NA	7.41115e-05	0.99999	0.0187369	0.99868	0.000857747	0.99185	NA	NA
SENP7	2.6832e-07	0.000137104	-5.14444	Adipose_Visceral_Omentum	1.66709e-05	0.00984061	4.30537	Skin_Not_Sun_Exposed_Suprapubic	2.44856e-06	0.00152911	-4.71237	NA	NA	NA	1	1	1	0	3	5.27497	0.00130345	4.10201	-0.0413632	-4.96929	0.208955	NA	NA	1.3278e-07	0.99896	4.09581e-05	0.967006	6.71979e-07	0.834483	NA	NA	7.41115e-05	0.99999	0.0187369	0.99868	0.000485984	0.989571	NA	NA
SENP7	2.6832e-07	0.000137104	-5.14444	Adipose_Visceral_Omentum	1.66709e-05	0.00984061	4.30537	Skin_Sun_Exposed_Lower_leg	2.44856e-06	0.0017364	-4.71237	NA	NA	NA	1	1	1	0	3	5.27497	0.00130345	4.10201	-0.0413632	-4.96929	0.208955	NA	NA	1.3278e-07	0.99896	4.09581e-05	0.967006	6.71979e-07	0.834483	NA	NA	7.41115e-05	0.99999	0.0187369	0.99868	0.000561529	0.990532	NA	NA
SENP7	2.6832e-07	0.000137104	-5.14444	Adipose_Visceral_Omentum	1.66709e-05	0.00984061	4.30537	Small_Intestine_Terminal_Ileum	4.16255e-06	0.00242124	-4.6031	NA	NA	NA	1	1	1	0	3	5.27497	0.00130345	4.10201	-0.0413632	-3.30608	0.179104	NA	NA	1.3278e-07	0.99896	4.09581e-05	0.967006	0.000946101	0.857856	NA	NA	7.41115e-05	0.99999	0.0187369	0.99868	0.164218	0.987494	NA	NA
SENP7	2.6832e-07	0.000137104	-5.14444	Adipose_Visceral_Omentum	1.66709e-05	0.00984061	4.30537	Spleen	7.32433e-07	0.000611225	-4.95256	NA	NA	NA	1	1	1	0	3	5.27497	0.00130345	4.10201	-0.0413632	-5.33828	-0.142674	NA	NA	1.3278e-07	0.99896	4.09581e-05	0.967006	9.38303e-08	0.886548	NA	NA	7.41115e-05	0.99999	0.0187369	0.99868	0.000110404	0.994859	NA	NA
SENP7	2.6832e-07	0.000137104	-5.14444	Adipose_Visceral_Omentum	1.66709e-05	0.00984061	4.30537	Stomach	6.36409e-07	0.000388389	-4.97983	NA	NA	NA	1	1	1	0	3	5.27497	0.00130345	4.10201	-0.0413632	-5.38928	-0.211101	NA	NA	1.3278e-07	0.99896	4.09581e-05	0.967006	7.07412e-08	0.832809	NA	NA	7.41115e-05	0.99999	0.0187369	0.99868	6.81308e-05	0.989264	NA	NA
SENP7	2.6832e-07	0.000137104	-5.14444	Adipose_Visceral_Omentum	1.66709e-05	0.00984061	4.30537	Testis	4.02079e-06	0.00281348	4.6103	NA	NA	NA	1	1	1	0	3	5.27497	0.00130345	4.10201	-0.0413632	4.87184	-0.208955	NA	NA	1.3278e-07	0.99896	4.09581e-05	0.967006	1.10561e-06	0.834483	NA	NA	7.41115e-05	0.99999	0.0187369	0.99868	0.000874145	0.99077	NA	NA
SENP7	2.6832e-07	0.000137104	-5.14444	Adipose_Visceral_Omentum	1.66709e-05	0.00984061	4.30537	Thyroid	2.72215e-06	0.0015884	-4.69074	NA	NA	NA	1	1	1	0	3	5.27497	0.00130345	4.10201	-0.0413632	-4.9591	0.164179	NA	NA	1.3278e-07	0.99896	4.09581e-05	0.967006	7.0822e-07	0.86959	NA	NA	7.41115e-05	0.99999	0.0187369	0.99868	0.000463416	0.992489	NA	NA
SENP7	2.6832e-07	0.000137104	-5.14444	Adipose_Visceral_Omentum	1.66709e-05	0.00984061	4.30537	Uterus	4.02079e-06	0.00205428	4.6103	NA	NA	NA	1	1	1	0	3	5.27497	0.00130345	4.10201	-0.0413632	4.87184	-0.208955	NA	NA	1.3278e-07	0.99896	4.09581e-05	0.967006	1.10561e-06	0.834483	NA	NA	7.41115e-05	0.99999	0.0187369	0.99868	0.000635359	0.987053	NA	NA
SENP7	2.6832e-07	0.000137104	-5.14444	Adipose_Visceral_Omentum	1.66709e-05	0.00984061	4.30537	Vagina	2.44856e-06	0.00135199	-4.71237	NA	NA	NA	1	1	1	0	3	5.27497	0.00130345	4.10201	-0.0413632	-4.96929	0.208955	NA	NA	1.3278e-07	0.99896	4.09581e-05	0.967006	6.71979e-07	0.834483	NA	NA	7.41115e-05	0.99999	0.0187369	0.99868	0.000453414	0.987887	NA	NA
SENP7	2.6832e-07	0.000137104	-5.14444	Adipose_Visceral_Omentum	1.66709e-05	0.00984061	4.30537	smultixcan	1.33655e-07	0.000101576	-0.371222	NA	NA	NA	1	1	1	0	3	5.27497	0.00130345	4.10201	-0.0413632	-0.467319	-0.168307	NA	NA	1.3278e-07	0.99896	4.09581e-05	0.967006	1.52289e-08	0.976192	NA	NA	7.41115e-05	0.99999	0.0187369	0.99868	1.59891e-05	0.99894	NA	NA
SENP7	2.6832e-07	0.000137104	-5.14444	Adrenal_Gland	2.7864e-06	0.00177291	4.68597	Adipose_Subcutaneous	7.42879e-07	0.000523513	-4.9498	NA	NA	NA	1	1	1	0	3	5.27497	0.00130345	5.05844	0.0597015	-5.30669	-0.0529739	NA	NA	1.3278e-07	0.99896	4.2269e-07	0.952393	1.11633e-07	0.957753	NA	NA	7.41115e-05	0.99999	0.000261289	0.998549	9.47545e-05	0.999181	NA	NA
SENP7	2.6832e-07	0.000137104	-5.14444	Adrenal_Gland	2.7864e-06	0.00177291	4.68597	Adipose_Visceral_Omentum	4.61459e-06	0.00239783	-4.58159	NA	NA	NA	1	1	1	0	3	5.27497	0.00130345	5.05844	0.0597015	-4.84089	0.208955	NA	NA	1.3278e-07	0.99896	4.2269e-07	0.952393	1.29261e-06	0.834483	NA	NA	7.41115e-05	0.99999	0.000261289	0.998549	0.000852691	0.990587	NA	NA
SENP7	2.6832e-07	0.000137104	-5.14444	Adrenal_Gland	2.7864e-06	0.00177291	4.68597	Adrenal_Gland	2.72215e-06	0.00154999	-4.69074	NA	NA	NA	1	1	1	0	3	5.27497	0.00130345	5.05844	0.0597015	-4.9591	0.164179	NA	NA	1.3278e-07	0.99896	4.2269e-07	0.952393	7.0822e-07	0.86959	NA	NA	7.41115e-05	0.99999	0.000261289	0.998549	0.000467964	0.992112	NA	NA
SENP7	2.6832e-07	0.000137104	-5.14444	Adrenal_Gland	2.7864e-06	0.00177291	4.68597	Artery_Aorta	6.3797e-08	4.79465e-05	5.40782	NA	NA	NA	1	1	1	0	3	5.27497	0.00130345	5.05844	0.0597015	5.68585	-0.268618	NA	NA	1.3278e-07	0.99896	4.2269e-07	0.952393	1.30162e-08	0.788223	NA	NA	7.41115e-05	0.99999	0.000261289	0.998549	1.56787e-05	0.985751	NA	NA
SENP7	2.6832e-07	0.000137104	-5.14444	Adrenal_Gland	2.7864e-06	0.00177291	4.68597	Artery_Coronary	2.16637e-06	0.00147911	4.73725	NA	NA	NA	1	1	1	0	3	5.27497	0.00130345	5.05844	0.0597015	5.01779	-0.183962	NA	NA	1.3278e-07	0.99896	4.2269e-07	0.952393	5.22704e-07	0.854043	NA	NA	7.41115e-05	0.99999	0.000261289	0.998549	0.000422985	0.989659	NA	NA
SENP7	2.6832e-07	0.000137104	-5.14444	Adrenal_Gland	2.7864e-06	0.00177291	4.68597	Artery_Tibial	2.72215e-06	0.00159192	-4.69074	NA	NA	NA	1	1	1	0	3	5.27497	0.00130345	5.05844	0.0597015	-4.9591	0.164179	NA	NA	1.3278e-07	0.99896	4.2269e-07	0.952393	7.0822e-07	0.86959	NA	NA	7.41115e-05	0.99999	0.000261289	0.998549	0.000497743	0.992902	NA	NA
SENP7	2.6832e-07	0.000137104	-5.14444	Adrenal_Gland	2.7864e-06	0.00177291	4.68597	Brain_Amygdala	5.11603e-06	0.00499836	4.55997	NA	NA	NA	1	1	1	0	3	5.27497	0.00130345	5.05844	0.0597015	4.79378	-0.268657	NA	NA	1.3278e-07	0.99896	4.2269e-07	0.952393	1.6367e-06	0.788194	NA	NA	7.41115e-05	0.99999	0.000261289	0.998549	0.00165135	0.985881	NA	NA
SENP7	2.6832e-07	0.000137104	-5.14444	Adrenal_Gland	2.7864e-06	0.00177291	4.68597	Brain_Anterior_cingulate_cortex_BA24	4.84255e-09	2.69161e-05	5.85249	NA	NA	NA	1	1	1	0	3	5.27497	0.00130345	5.05844	0.0597015	6.15378	-0.265182	NA	NA	1.3278e-07	0.99896	4.2269e-07	0.952393	7.56591e-10	0.790869	NA	NA	7.41115e-05	0.99999	0.000261289	0.998549	3.4723e-06	0.984795	NA	NA
SENP7	2.6832e-07	0.000137104	-5.14444	Adrenal_Gland	2.7864e-06	0.00177291	4.68597	Brain_Caudate_basal_ganglia	5.11603e-06	0.00438073	4.55997	NA	NA	NA	1	1	1	0	3	5.27497	0.00130345	5.05844	0.0597015	4.79378	-0.268657	NA	NA	1.3278e-07	0.99896	4.2269e-07	0.952393	1.6367e-06	0.788194	NA	NA	7.41115e-05	0.99999	0.000261289	0.998549	0.0015502	0.98835	NA	NA
SENP7	2.6832e-07	0.000137104	-5.14444	Adrenal_Gland	2.7864e-06	0.00177291	4.68597	Brain_Cerebellar_Hemisphere	2.72215e-06	0.00190953	-4.69074	NA	NA	NA	1	1	1	0	3	5.27497	0.00130345	5.05844	0.0597015	-4.9591	0.164179	NA	NA	1.3278e-07	0.99896	4.2269e-07	0.952393	7.0822e-07	0.86959	NA	NA	7.41115e-05	0.99999	0.000261289	0.998549	0.000643165	0.989814	NA	NA
SENP7	2.6832e-07	0.000137104	-5.14444	Adrenal_Gland	2.7864e-06	0.00177291	4.68597	Brain_Cerebellum	2.44856e-06	0.00189847	-4.71237	NA	NA	NA	1	1	1	0	3	5.27497	0.00130345	5.05844	0.0597015	-4.96929	0.208955	NA	NA	1.3278e-07	0.99896	4.2269e-07	0.952393	6.71979e-07	0.834483	NA	NA	7.41115e-05	0.99999	0.000261289	0.998549	0.00062784	0.987349	NA	NA
SENP7	2.6832e-07	0.000137104	-5.14444	Adrenal_Gland	2.7864e-06	0.00177291	4.68597	Brain_Cortex	2.72215e-06	0.00211877	-4.69074	NA	NA	NA	1	1	1	0	3	5.27497	0.00130345	5.05844	0.0597015	-4.9591	0.164179	NA	NA	1.3278e-07	0.99896	4.2269e-07	0.952393	7.0822e-07	0.86959	NA	NA	7.41115e-05	0.99999	0.000261289	0.998549	0.000661737	0.98916	NA	NA
SENP7	2.6832e-07	0.000137104	-5.14444	Adrenal_Gland	2.7864e-06	0.00177291	4.68597	Brain_Frontal_Cortex_BA9	4.02079e-06	0.00291141	4.6103	NA	NA	NA	1	1	1	0	3	5.27497	0.00130345	5.05844	0.0597015	4.87184	-0.208955	NA	NA	1.3278e-07	0.99896	4.2269e-07	0.952393	1.10561e-06	0.834483	NA	NA	7.41115e-05	0.99999	0.000261289	0.998549	0.000935238	0.986732	NA	NA
SENP7	2.6832e-07	0.000137104	-5.14444	Adrenal_Gland	2.7864e-06	0.00177291	4.68597	Brain_Hippocampus	4.98956e-06	0.00315418	4.56523	NA	NA	NA	1	1	1	0	3	5.27497	0.00130345	5.05844	0.0597015	4.82283	-0.208955	NA	NA	1.3278e-07	0.99896	4.2269e-07	0.952393	1.41538e-06	0.834483	NA	NA	7.41115e-05	0.99999	0.000261289	0.998549	0.00117792	0.987923	NA	NA
SENP7	2.6832e-07	0.000137104	-5.14444	Adrenal_Gland	2.7864e-06	0.00177291	4.68597	Brain_Nucleus_accumbens_basal_ganglia	2.19159e-10	1.8489e-06	6.34728	NA	NA	NA	1	1	1	0	3	5.27497	0.00130345	5.05844	0.0597015	6.76343	-0.0162742	NA	NA	1.3278e-07	0.99896	4.2269e-07	0.952393	1.3476e-11	0.987016	NA	NA	7.41115e-05	0.99999	0.000261289	0.998549	1.75579e-07	0.998613	NA	NA
SENP7	2.6832e-07	0.000137104	-5.14444	Adrenal_Gland	2.7864e-06	0.00177291	4.68597	Brain_Putamen_basal_ganglia	4.31872e-06	0.00296264	4.59542	NA	NA	NA	1	1	1	0	3	5.27497	0.00130345	5.05844	0.0597015	4.86135	-0.19403	NA	NA	1.3278e-07	0.99896	4.2269e-07	0.952393	1.16589e-06	0.846153	NA	NA	7.41115e-05	0.99999	0.000261289	0.998549	0.000943078	0.988669	NA	NA
SENP7	2.6832e-07	0.000137104	-5.14444	Adrenal_Gland	2.7864e-06	0.00177291	4.68597	Brain_Spinal_cord_cervical_c-1	2.44856e-06	0.00200365	-4.71237	NA	NA	NA	1	1	1	0	3	5.27497	0.00130345	5.05844	0.0597015	-4.96929	0.208955	NA	NA	1.3278e-07	0.99896	4.2269e-07	0.952393	6.71979e-07	0.834483	NA	NA	7.41115e-05	0.99999	0.000261289	0.998549	0.000696445	0.990278	NA	NA
SENP7	2.6832e-07	0.000137104	-5.14444	Adrenal_Gland	2.7864e-06	0.00177291	4.68597	Brain_Substantia_nigra	4.16255e-06	0.00310769	-4.6031	NA	NA	NA	1	1	1	0	3	5.27497	0.00130345	5.05844	0.0597015	-4.87308	0.179104	NA	NA	1.3278e-07	0.99896	4.2269e-07	0.952393	1.09871e-06	0.857856	NA	NA	7.41115e-05	0.99999	0.000261289	0.998549	0.00107055	0.985123	NA	NA
SENP7	2.6832e-07	0.000137104	-5.14444	Adrenal_Gland	2.7864e-06	0.00177291	4.68597	Breast_Mammary_Tissue	1.14477e-08	1.28422e-05	5.70775	NA	NA	NA	1	1	1	0	3	5.27497	0.00130345	5.05844	0.0597015	6.00145	-0.267292	NA	NA	1.3278e-07	0.99896	4.2269e-07	0.952393	1.9556e-09	0.789244	NA	NA	7.41115e-05	0.99999	0.000261289	0.998549	2.80292e-06	0.990224	NA	NA
SENP7	2.6832e-07	0.000137104	-5.14444	Adrenal_Gland	2.7864e-06	0.00177291	4.68597	Cells_Cultured_fibroblasts	1.58922e-06	0.00100521	4.79968	NA	NA	NA	1	1	1	0	3	5.27497	0.00130345	5.05844	0.0597015	5.14551	-0.031905	NA	NA	1.3278e-07	0.99896	4.2269e-07	0.952393	2.66801e-07	0.974548	NA	NA	7.41115e-05	0.99999	0.000261289	0.998549	0.000215777	0.998015	NA	NA
SENP7	2.6832e-07	0.000137104	-5.14444	Adrenal_Gland	2.7864e-06	0.00177291	4.68597	Cells_EBV-transformed_lymphocytes	2.44856e-06	0.00175758	-4.71237	NA	NA	NA	1	1	1	0	3	5.27497	0.00130345	5.05844	0.0597015	-4.96929	0.208955	NA	NA	1.3278e-07	0.99896	4.2269e-07	0.952393	6.71979e-07	0.834483	NA	NA	7.41115e-05	0.99999	0.000261289	0.998549	0.00056715	0.987183	NA	NA
SENP7	2.6832e-07	0.000137104	-5.14444	Adrenal_Gland	2.7864e-06	0.00177291	4.68597	Colon_Sigmoid	4.87701e-08	4.38281e-05	5.45574	NA	NA	NA	1	1	1	0	3	5.27497	0.00130345	5.05844	0.0597015	5.73622	-0.271931	NA	NA	1.3278e-07	0.99896	4.2269e-07	0.952393	9.68128e-09	0.785675	NA	NA	7.41115e-05	0.99999	0.000261289	0.998549	1.53388e-05	0.986577	NA	NA
SENP7	2.6832e-07	0.000137104	-5.14444	Adrenal_Gland	2.7864e-06	0.00177291	4.68597	Colon_Transverse	6.08471e-07	0.000391344	-4.98851	NA	NA	NA	1	1	1	0	3	5.27497	0.00130345	5.05844	0.0597015	-5.38737	-0.176072	NA	NA	1.3278e-07	0.99896	4.2269e-07	0.952393	7.14968e-08	0.860237	NA	NA	7.41115e-05	0.99999	0.000261289	0.998549	6.39703e-05	0.991895	NA	NA
SENP7	2.6832e-07	0.000137104	-5.14444	Adrenal_Gland	2.7864e-06	0.00177291	4.68597	Esophagus_Gastroesophageal_Junction	7.53168e-07	0.000581514	-4.94713	NA	NA	NA	1	1	1	0	3	5.27497	0.00130345	5.05844	0.0597015	-5.35785	-0.190191	NA	NA	1.3278e-07	0.99896	4.2269e-07	0.952393	8.42175e-08	0.84916	NA	NA	7.41115e-05	0.99999	0.000261289	0.998549	8.9439e-05	0.988119	NA	NA
SENP7	2.6832e-07	0.000137104	-5.14444	Adrenal_Gland	2.7864e-06	0.00177291	4.68597	Esophagus_Mucosa	4.31872e-06	0.00231563	4.59542	NA	NA	NA	1	1	1	0	3	5.27497	0.00130345	5.05844	0.0597015	4.86135	-0.19403	NA	NA	1.3278e-07	0.99896	4.2269e-07	0.952393	1.16589e-06	0.846153	NA	NA	7.41115e-05	0.99999	0.000261289	0.998549	0.000694729	0.991892	NA	NA
SENP7	2.6832e-07	0.000137104	-5.14444	Adrenal_Gland	2.7864e-06	0.00177291	4.68597	Esophagus_Muscularis	5.6867e-07	0.000449974	-5.00156	NA	NA	NA	1	1	1	0	3	5.27497	0.00130345	5.05844	0.0597015	-5.41549	-0.220427	NA	NA	1.3278e-07	0.99896	4.2269e-07	0.952393	6.11223e-08	0.825538	NA	NA	7.41115e-05	0.99999	0.000261289	0.998549	6.02889e-05	0.98869	NA	NA
SENP7	2.6832e-07	0.000137104	-5.14444	Adrenal_Gland	2.7864e-06	0.00177291	4.68597	Heart_Atrial_Appendage	4.61459e-06	0.00266959	-4.58159	NA	NA	NA	1	1	1	0	3	5.27497	0.00130345	5.05844	0.0597015	-4.84089	0.208955	NA	NA	1.3278e-07	0.99896	4.2269e-07	0.952393	1.29261e-06	0.834483	NA	NA	7.41115e-05	0.99999	0.000261289	0.998549	0.000802407	0.991359	NA	NA
SENP7	2.6832e-07	0.000137104	-5.14444	Adrenal_Gland	2.7864e-06	0.00177291	4.68597	Heart_Left_Ventricle	4.84508e-06	0.00256801	-4.57139	NA	NA	NA	1	1	1	0	3	5.27497	0.00130345	5.05844	0.0597015	-4.83358	0.19403	NA	NA	1.3278e-07	0.99896	4.2269e-07	0.952393	1.34098e-06	0.846153	NA	NA	7.41115e-05	0.99999	0.000261289	0.998549	0.000850655	0.992119	NA	NA
SENP7	2.6832e-07	0.000137104	-5.14444	Adrenal_Gland	2.7864e-06	0.00177291	4.68597	Lung	2.72215e-06	0.00166362	-4.69074	NA	NA	NA	1	1	1	0	3	5.27497	0.00130345	5.05844	0.0597015	-4.9591	0.164179	NA	NA	1.3278e-07	0.99896	4.2269e-07	0.952393	7.0822e-07	0.86959	NA	NA	7.41115e-05	0.99999	0.000261289	0.998549	0.00046145	0.993753	NA	NA
SENP7	2.6832e-07	0.000137104	-5.14444	Adrenal_Gland	2.7864e-06	0.00177291	4.68597	Minor_Salivary_Gland	2.44856e-06	0.0013371	-4.71237	NA	NA	NA	1	1	1	0	3	5.27497	0.00130345	5.05844	0.0597015	-4.96929	0.208955	NA	NA	1.3278e-07	0.99896	4.2269e-07	0.952393	6.71979e-07	0.834483	NA	NA	7.41115e-05	0.99999	0.000261289	0.998549	0.000417215	0.989335	NA	NA
SENP7	2.6832e-07	0.000137104	-5.14444	Adrenal_Gland	2.7864e-06	0.00177291	4.68597	Muscle_Skeletal	4.16255e-06	0.00213598	-4.6031	NA	NA	NA	1	1	1	0	3	5.27497	0.00130345	5.05844	0.0597015	-4.87308	0.179104	NA	NA	1.3278e-07	0.99896	4.2269e-07	0.952393	1.09871e-06	0.857856	NA	NA	7.41115e-05	0.99999	0.000261289	0.998549	0.00066002	0.98878	NA	NA
SENP7	2.6832e-07	0.000137104	-5.14444	Adrenal_Gland	2.7864e-06	0.00177291	4.68597	Nerve_Tibial	4.61459e-06	0.00291164	-4.58159	NA	NA	NA	1	1	1	0	3	5.27497	0.00130345	5.05844	0.0597015	-4.84089	0.208955	NA	NA	1.3278e-07	0.99896	4.2269e-07	0.952393	1.29261e-06	0.834483	NA	NA	7.41115e-05	0.99999	0.000261289	0.998549	0.000976341	0.99166	NA	NA
SENP7	2.6832e-07	0.000137104	-5.14444	Adrenal_Gland	2.7864e-06	0.00177291	4.68597	Ovary	2.44856e-06	0.00128174	-4.71237	NA	NA	NA	1	1	1	0	3	5.27497	0.00130345	5.05844	0.0597015	-4.96929	0.208955	NA	NA	1.3278e-07	0.99896	4.2269e-07	0.952393	6.71979e-07	0.834483	NA	NA	7.41115e-05	0.99999	0.000261289	0.998549	0.000425587	0.988168	NA	NA
SENP7	2.6832e-07	0.000137104	-5.14444	Adrenal_Gland	2.7864e-06	0.00177291	4.68597	Pancreas	2.72215e-06	0.00170027	-4.69074	NA	NA	NA	1	1	1	0	3	5.27497	0.00130345	5.05844	0.0597015	-4.9591	0.164179	NA	NA	1.3278e-07	0.99896	4.2269e-07	0.952393	7.0822e-07	0.86959	NA	NA	7.41115e-05	0.99999	0.000261289	0.998549	0.00055842	0.995239	NA	NA
SENP7	2.6832e-07	0.000137104	-5.14444	Adrenal_Gland	2.7864e-06	0.00177291	4.68597	Pituitary	2.72215e-06	0.00195125	-4.69074	NA	NA	NA	1	1	1	0	3	5.27497	0.00130345	5.05844	0.0597015	-4.9591	0.164179	NA	NA	1.3278e-07	0.99896	4.2269e-07	0.952393	7.0822e-07	0.86959	NA	NA	7.41115e-05	0.99999	0.000261289	0.998549	0.000586924	0.990151	NA	NA
SENP7	2.6832e-07	0.000137104	-5.14444	Adrenal_Gland	2.7864e-06	0.00177291	4.68597	Prostate	4.98956e-06	0.00255286	-4.56523	NA	NA	NA	1	1	1	0	3	5.27497	0.00130345	5.05844	0.0597015	-4.82283	0.208955	NA	NA	1.3278e-07	0.99896	4.2269e-07	0.952393	1.41538e-06	0.834483	NA	NA	7.41115e-05	0.99999	0.000261289	0.998549	0.000857747	0.99185	NA	NA
SENP7	2.6832e-07	0.000137104	-5.14444	Adrenal_Gland	2.7864e-06	0.00177291	4.68597	Skin_Not_Sun_Exposed_Suprapubic	2.44856e-06	0.00152911	-4.71237	NA	NA	NA	1	1	1	0	3	5.27497	0.00130345	5.05844	0.0597015	-4.96929	0.208955	NA	NA	1.3278e-07	0.99896	4.2269e-07	0.952393	6.71979e-07	0.834483	NA	NA	7.41115e-05	0.99999	0.000261289	0.998549	0.000485984	0.989571	NA	NA
SENP7	2.6832e-07	0.000137104	-5.14444	Adrenal_Gland	2.7864e-06	0.00177291	4.68597	Skin_Sun_Exposed_Lower_leg	2.44856e-06	0.0017364	-4.71237	NA	NA	NA	1	1	1	0	3	5.27497	0.00130345	5.05844	0.0597015	-4.96929	0.208955	NA	NA	1.3278e-07	0.99896	4.2269e-07	0.952393	6.71979e-07	0.834483	NA	NA	7.41115e-05	0.99999	0.000261289	0.998549	0.000561529	0.990532	NA	NA
SENP7	2.6832e-07	0.000137104	-5.14444	Adrenal_Gland	2.7864e-06	0.00177291	4.68597	Small_Intestine_Terminal_Ileum	4.16255e-06	0.00242124	-4.6031	NA	NA	NA	1	1	1	0	3	5.27497	0.00130345	5.05844	0.0597015	-3.30608	0.179104	NA	NA	1.3278e-07	0.99896	4.2269e-07	0.952393	0.000946101	0.857856	NA	NA	7.41115e-05	0.99999	0.000261289	0.998549	0.164218	0.987494	NA	NA
SENP7	2.6832e-07	0.000137104	-5.14444	Adrenal_Gland	2.7864e-06	0.00177291	4.68597	Spleen	7.32433e-07	0.000611225	-4.95256	NA	NA	NA	1	1	1	0	3	5.27497	0.00130345	5.05844	0.0597015	-5.33828	-0.142674	NA	NA	1.3278e-07	0.99896	4.2269e-07	0.952393	9.38303e-08	0.886548	NA	NA	7.41115e-05	0.99999	0.000261289	0.998549	0.000110404	0.994859	NA	NA
SENP7	2.6832e-07	0.000137104	-5.14444	Adrenal_Gland	2.7864e-06	0.00177291	4.68597	Stomach	6.36409e-07	0.000388389	-4.97983	NA	NA	NA	1	1	1	0	3	5.27497	0.00130345	5.05844	0.0597015	-5.38928	-0.211101	NA	NA	1.3278e-07	0.99896	4.2269e-07	0.952393	7.07412e-08	0.832809	NA	NA	7.41115e-05	0.99999	0.000261289	0.998549	6.81308e-05	0.989264	NA	NA
SENP7	2.6832e-07	0.000137104	-5.14444	Adrenal_Gland	2.7864e-06	0.00177291	4.68597	Testis	4.02079e-06	0.00281348	4.6103	NA	NA	NA	1	1	1	0	3	5.27497	0.00130345	5.05844	0.0597015	4.87184	-0.208955	NA	NA	1.3278e-07	0.99896	4.2269e-07	0.952393	1.10561e-06	0.834483	NA	NA	7.41115e-05	0.99999	0.000261289	0.998549	0.000874145	0.99077	NA	NA
SENP7	2.6832e-07	0.000137104	-5.14444	Adrenal_Gland	2.7864e-06	0.00177291	4.68597	Thyroid	2.72215e-06	0.0015884	-4.69074	NA	NA	NA	1	1	1	0	3	5.27497	0.00130345	5.05844	0.0597015	-4.9591	0.164179	NA	NA	1.3278e-07	0.99896	4.2269e-07	0.952393	7.0822e-07	0.86959	NA	NA	7.41115e-05	0.99999	0.000261289	0.998549	0.000463416	0.992489	NA	NA
SENP7	2.6832e-07	0.000137104	-5.14444	Adrenal_Gland	2.7864e-06	0.00177291	4.68597	Uterus	4.02079e-06	0.00205428	4.6103	NA	NA	NA	1	1	1	0	3	5.27497	0.00130345	5.05844	0.0597015	4.87184	-0.208955	NA	NA	1.3278e-07	0.99896	4.2269e-07	0.952393	1.10561e-06	0.834483	NA	NA	7.41115e-05	0.99999	0.000261289	0.998549	0.000635359	0.987053	NA	NA
SENP7	2.6832e-07	0.000137104	-5.14444	Adrenal_Gland	2.7864e-06	0.00177291	4.68597	Vagina	2.44856e-06	0.00135199	-4.71237	NA	NA	NA	1	1	1	0	3	5.27497	0.00130345	5.05844	0.0597015	-4.96929	0.208955	NA	NA	1.3278e-07	0.99896	4.2269e-07	0.952393	6.71979e-07	0.834483	NA	NA	7.41115e-05	0.99999	0.000261289	0.998549	0.000453414	0.987887	NA	NA
SENP7	2.6832e-07	0.000137104	-5.14444	Adrenal_Gland	2.7864e-06	0.00177291	4.68597	smultixcan	1.33655e-07	0.000101576	-0.371222	NA	NA	NA	1	1	1	0	3	5.27497	0.00130345	5.05844	0.0597015	-0.467319	-0.168307	NA	NA	1.3278e-07	0.99896	4.2269e-07	0.952393	1.52289e-08	0.976192	NA	NA	7.41115e-05	0.99999	0.000261289	0.998549	1.59891e-05	0.99894	NA	NA
SENP7	2.6832e-07	0.000137104	-5.14444	Artery_Aorta	2.82683e-15	1.73878e-11	7.89832	Adipose_Subcutaneous	7.42879e-07	0.000523513	-4.9498	NA	NA	NA	1	1	1	0	3	5.27497	0.00130345	8.57696	0.324675	-5.30669	-0.0529739	NA	NA	1.3278e-07	0.99896	9.7417e-18	0.745427	1.11633e-07	0.957753	NA	NA	7.41115e-05	0.99999	4.11295e-14	0.989905	9.47545e-05	0.999181	NA	NA
SENP7	2.6832e-07	0.000137104	-5.14444	Artery_Aorta	2.82683e-15	1.73878e-11	7.89832	Adipose_Visceral_Omentum	4.61459e-06	0.00239783	-4.58159	NA	NA	NA	1	1	1	0	3	5.27497	0.00130345	8.57696	0.324675	-4.84089	0.208955	NA	NA	1.3278e-07	0.99896	9.7417e-18	0.745427	1.29261e-06	0.834483	NA	NA	7.41115e-05	0.99999	4.11295e-14	0.989905	0.000852691	0.990587	NA	NA
SENP7	2.6832e-07	0.000137104	-5.14444	Artery_Aorta	2.82683e-15	1.73878e-11	7.89832	Adrenal_Gland	2.72215e-06	0.00154999	-4.69074	NA	NA	NA	1	1	1	0	3	5.27497	0.00130345	8.57696	0.324675	-4.9591	0.164179	NA	NA	1.3278e-07	0.99896	9.7417e-18	0.745427	7.0822e-07	0.86959	NA	NA	7.41115e-05	0.99999	4.11295e-14	0.989905	0.000467964	0.992112	NA	NA
SENP7	2.6832e-07	0.000137104	-5.14444	Artery_Aorta	2.82683e-15	1.73878e-11	7.89832	Artery_Aorta	6.3797e-08	4.79465e-05	5.40782	NA	NA	NA	1	1	1	0	3	5.27497	0.00130345	8.57696	0.324675	5.68585	-0.268618	NA	NA	1.3278e-07	0.99896	9.7417e-18	0.745427	1.30162e-08	0.788223	NA	NA	7.41115e-05	0.99999	4.11295e-14	0.989905	1.56787e-05	0.985751	NA	NA
SENP7	2.6832e-07	0.000137104	-5.14444	Artery_Aorta	2.82683e-15	1.73878e-11	7.89832	Artery_Coronary	2.16637e-06	0.00147911	4.73725	NA	NA	NA	1	1	1	0	3	5.27497	0.00130345	8.57696	0.324675	5.01779	-0.183962	NA	NA	1.3278e-07	0.99896	9.7417e-18	0.745427	5.22704e-07	0.854043	NA	NA	7.41115e-05	0.99999	4.11295e-14	0.989905	0.000422985	0.989659	NA	NA
SENP7	2.6832e-07	0.000137104	-5.14444	Artery_Aorta	2.82683e-15	1.73878e-11	7.89832	Artery_Tibial	2.72215e-06	0.00159192	-4.69074	NA	NA	NA	1	1	1	0	3	5.27497	0.00130345	8.57696	0.324675	-4.9591	0.164179	NA	NA	1.3278e-07	0.99896	9.7417e-18	0.745427	7.0822e-07	0.86959	NA	NA	7.41115e-05	0.99999	4.11295e-14	0.989905	0.000497743	0.992902	NA	NA
SENP7	2.6832e-07	0.000137104	-5.14444	Artery_Aorta	2.82683e-15	1.73878e-11	7.89832	Brain_Amygdala	5.11603e-06	0.00499836	4.55997	NA	NA	NA	1	1	1	0	3	5.27497	0.00130345	8.57696	0.324675	4.79378	-0.268657	NA	NA	1.3278e-07	0.99896	9.7417e-18	0.745427	1.6367e-06	0.788194	NA	NA	7.41115e-05	0.99999	4.11295e-14	0.989905	0.00165135	0.985881	NA	NA
SENP7	2.6832e-07	0.000137104	-5.14444	Artery_Aorta	2.82683e-15	1.73878e-11	7.89832	Brain_Anterior_cingulate_cortex_BA24	4.84255e-09	2.69161e-05	5.85249	NA	NA	NA	1	1	1	0	3	5.27497	0.00130345	8.57696	0.324675	6.15378	-0.265182	NA	NA	1.3278e-07	0.99896	9.7417e-18	0.745427	7.56591e-10	0.790869	NA	NA	7.41115e-05	0.99999	4.11295e-14	0.989905	3.4723e-06	0.984795	NA	NA
SENP7	2.6832e-07	0.000137104	-5.14444	Artery_Aorta	2.82683e-15	1.73878e-11	7.89832	Brain_Caudate_basal_ganglia	5.11603e-06	0.00438073	4.55997	NA	NA	NA	1	1	1	0	3	5.27497	0.00130345	8.57696	0.324675	4.79378	-0.268657	NA	NA	1.3278e-07	0.99896	9.7417e-18	0.745427	1.6367e-06	0.788194	NA	NA	7.41115e-05	0.99999	4.11295e-14	0.989905	0.0015502	0.98835	NA	NA
SENP7	2.6832e-07	0.000137104	-5.14444	Artery_Aorta	2.82683e-15	1.73878e-11	7.89832	Brain_Cerebellar_Hemisphere	2.72215e-06	0.00190953	-4.69074	NA	NA	NA	1	1	1	0	3	5.27497	0.00130345	8.57696	0.324675	-4.9591	0.164179	NA	NA	1.3278e-07	0.99896	9.7417e-18	0.745427	7.0822e-07	0.86959	NA	NA	7.41115e-05	0.99999	4.11295e-14	0.989905	0.000643165	0.989814	NA	NA
SENP7	2.6832e-07	0.000137104	-5.14444	Artery_Aorta	2.82683e-15	1.73878e-11	7.89832	Brain_Cerebellum	2.44856e-06	0.00189847	-4.71237	NA	NA	NA	1	1	1	0	3	5.27497	0.00130345	8.57696	0.324675	-4.96929	0.208955	NA	NA	1.3278e-07	0.99896	9.7417e-18	0.745427	6.71979e-07	0.834483	NA	NA	7.41115e-05	0.99999	4.11295e-14	0.989905	0.00062784	0.987349	NA	NA
SENP7	2.6832e-07	0.000137104	-5.14444	Artery_Aorta	2.82683e-15	1.73878e-11	7.89832	Brain_Cortex	2.72215e-06	0.00211877	-4.69074	NA	NA	NA	1	1	1	0	3	5.27497	0.00130345	8.57696	0.324675	-4.9591	0.164179	NA	NA	1.3278e-07	0.99896	9.7417e-18	0.745427	7.0822e-07	0.86959	NA	NA	7.41115e-05	0.99999	4.11295e-14	0.989905	0.000661737	0.98916	NA	NA
SENP7	2.6832e-07	0.000137104	-5.14444	Artery_Aorta	2.82683e-15	1.73878e-11	7.89832	Brain_Frontal_Cortex_BA9	4.02079e-06	0.00291141	4.6103	NA	NA	NA	1	1	1	0	3	5.27497	0.00130345	8.57696	0.324675	4.87184	-0.208955	NA	NA	1.3278e-07	0.99896	9.7417e-18	0.745427	1.10561e-06	0.834483	NA	NA	7.41115e-05	0.99999	4.11295e-14	0.989905	0.000935238	0.986732	NA	NA
SENP7	2.6832e-07	0.000137104	-5.14444	Artery_Aorta	2.82683e-15	1.73878e-11	7.89832	Brain_Hippocampus	4.98956e-06	0.00315418	4.56523	NA	NA	NA	1	1	1	0	3	5.27497	0.00130345	8.57696	0.324675	4.82283	-0.208955	NA	NA	1.3278e-07	0.99896	9.7417e-18	0.745427	1.41538e-06	0.834483	NA	NA	7.41115e-05	0.99999	4.11295e-14	0.989905	0.00117792	0.987923	NA	NA
SENP7	2.6832e-07	0.000137104	-5.14444	Artery_Aorta	2.82683e-15	1.73878e-11	7.89832	Brain_Nucleus_accumbens_basal_ganglia	2.19159e-10	1.8489e-06	6.34728	NA	NA	NA	1	1	1	0	3	5.27497	0.00130345	8.57696	0.324675	6.76343	-0.0162742	NA	NA	1.3278e-07	0.99896	9.7417e-18	0.745427	1.3476e-11	0.987016	NA	NA	7.41115e-05	0.99999	4.11295e-14	0.989905	1.75579e-07	0.998613	NA	NA
SENP7	2.6832e-07	0.000137104	-5.14444	Artery_Aorta	2.82683e-15	1.73878e-11	7.89832	Brain_Putamen_basal_ganglia	4.31872e-06	0.00296264	4.59542	NA	NA	NA	1	1	1	0	3	5.27497	0.00130345	8.57696	0.324675	4.86135	-0.19403	NA	NA	1.3278e-07	0.99896	9.7417e-18	0.745427	1.16589e-06	0.846153	NA	NA	7.41115e-05	0.99999	4.11295e-14	0.989905	0.000943078	0.988669	NA	NA
SENP7	2.6832e-07	0.000137104	-5.14444	Artery_Aorta	2.82683e-15	1.73878e-11	7.89832	Brain_Spinal_cord_cervical_c-1	2.44856e-06	0.00200365	-4.71237	NA	NA	NA	1	1	1	0	3	5.27497	0.00130345	8.57696	0.324675	-4.96929	0.208955	NA	NA	1.3278e-07	0.99896	9.7417e-18	0.745427	6.71979e-07	0.834483	NA	NA	7.41115e-05	0.99999	4.11295e-14	0.989905	0.000696445	0.990278	NA	NA
SENP7	2.6832e-07	0.000137104	-5.14444	Artery_Aorta	2.82683e-15	1.73878e-11	7.89832	Brain_Substantia_nigra	4.16255e-06	0.00310769	-4.6031	NA	NA	NA	1	1	1	0	3	5.27497	0.00130345	8.57696	0.324675	-4.87308	0.179104	NA	NA	1.3278e-07	0.99896	9.7417e-18	0.745427	1.09871e-06	0.857856	NA	NA	7.41115e-05	0.99999	4.11295e-14	0.989905	0.00107055	0.985123	NA	NA
SENP7	2.6832e-07	0.000137104	-5.14444	Artery_Aorta	2.82683e-15	1.73878e-11	7.89832	Breast_Mammary_Tissue	1.14477e-08	1.28422e-05	5.70775	NA	NA	NA	1	1	1	0	3	5.27497	0.00130345	8.57696	0.324675	6.00145	-0.267292	NA	NA	1.3278e-07	0.99896	9.7417e-18	0.745427	1.9556e-09	0.789244	NA	NA	7.41115e-05	0.99999	4.11295e-14	0.989905	2.80292e-06	0.990224	NA	NA
SENP7	2.6832e-07	0.000137104	-5.14444	Artery_Aorta	2.82683e-15	1.73878e-11	7.89832	Cells_Cultured_fibroblasts	1.58922e-06	0.00100521	4.79968	NA	NA	NA	1	1	1	0	3	5.27497	0.00130345	8.57696	0.324675	5.14551	-0.031905	NA	NA	1.3278e-07	0.99896	9.7417e-18	0.745427	2.66801e-07	0.974548	NA	NA	7.41115e-05	0.99999	4.11295e-14	0.989905	0.000215777	0.998015	NA	NA
SENP7	2.6832e-07	0.000137104	-5.14444	Artery_Aorta	2.82683e-15	1.73878e-11	7.89832	Cells_EBV-transformed_lymphocytes	2.44856e-06	0.00175758	-4.71237	NA	NA	NA	1	1	1	0	3	5.27497	0.00130345	8.57696	0.324675	-4.96929	0.208955	NA	NA	1.3278e-07	0.99896	9.7417e-18	0.745427	6.71979e-07	0.834483	NA	NA	7.41115e-05	0.99999	4.11295e-14	0.989905	0.00056715	0.987183	NA	NA
SENP7	2.6832e-07	0.000137104	-5.14444	Artery_Aorta	2.82683e-15	1.73878e-11	7.89832	Colon_Sigmoid	4.87701e-08	4.38281e-05	5.45574	NA	NA	NA	1	1	1	0	3	5.27497	0.00130345	8.57696	0.324675	5.73622	-0.271931	NA	NA	1.3278e-07	0.99896	9.7417e-18	0.745427	9.68128e-09	0.785675	NA	NA	7.41115e-05	0.99999	4.11295e-14	0.989905	1.53388e-05	0.986577	NA	NA
SENP7	2.6832e-07	0.000137104	-5.14444	Artery_Aorta	2.82683e-15	1.73878e-11	7.89832	Colon_Transverse	6.08471e-07	0.000391344	-4.98851	NA	NA	NA	1	1	1	0	3	5.27497	0.00130345	8.57696	0.324675	-5.38737	-0.176072	NA	NA	1.3278e-07	0.99896	9.7417e-18	0.745427	7.14968e-08	0.860237	NA	NA	7.41115e-05	0.99999	4.11295e-14	0.989905	6.39703e-05	0.991895	NA	NA
SENP7	2.6832e-07	0.000137104	-5.14444	Artery_Aorta	2.82683e-15	1.73878e-11	7.89832	Esophagus_Gastroesophageal_Junction	7.53168e-07	0.000581514	-4.94713	NA	NA	NA	1	1	1	0	3	5.27497	0.00130345	8.57696	0.324675	-5.35785	-0.190191	NA	NA	1.3278e-07	0.99896	9.7417e-18	0.745427	8.42175e-08	0.84916	NA	NA	7.41115e-05	0.99999	4.11295e-14	0.989905	8.9439e-05	0.988119	NA	NA
SENP7	2.6832e-07	0.000137104	-5.14444	Artery_Aorta	2.82683e-15	1.73878e-11	7.89832	Esophagus_Mucosa	4.31872e-06	0.00231563	4.59542	NA	NA	NA	1	1	1	0	3	5.27497	0.00130345	8.57696	0.324675	4.86135	-0.19403	NA	NA	1.3278e-07	0.99896	9.7417e-18	0.745427	1.16589e-06	0.846153	NA	NA	7.41115e-05	0.99999	4.11295e-14	0.989905	0.000694729	0.991892	NA	NA
SENP7	2.6832e-07	0.000137104	-5.14444	Artery_Aorta	2.82683e-15	1.73878e-11	7.89832	Esophagus_Muscularis	5.6867e-07	0.000449974	-5.00156	NA	NA	NA	1	1	1	0	3	5.27497	0.00130345	8.57696	0.324675	-5.41549	-0.220427	NA	NA	1.3278e-07	0.99896	9.7417e-18	0.745427	6.11223e-08	0.825538	NA	NA	7.41115e-05	0.99999	4.11295e-14	0.989905	6.02889e-05	0.98869	NA	NA
SENP7	2.6832e-07	0.000137104	-5.14444	Artery_Aorta	2.82683e-15	1.73878e-11	7.89832	Heart_Atrial_Appendage	4.61459e-06	0.00266959	-4.58159	NA	NA	NA	1	1	1	0	3	5.27497	0.00130345	8.57696	0.324675	-4.84089	0.208955	NA	NA	1.3278e-07	0.99896	9.7417e-18	0.745427	1.29261e-06	0.834483	NA	NA	7.41115e-05	0.99999	4.11295e-14	0.989905	0.000802407	0.991359	NA	NA
SENP7	2.6832e-07	0.000137104	-5.14444	Artery_Aorta	2.82683e-15	1.73878e-11	7.89832	Heart_Left_Ventricle	4.84508e-06	0.00256801	-4.57139	NA	NA	NA	1	1	1	0	3	5.27497	0.00130345	8.57696	0.324675	-4.83358	0.19403	NA	NA	1.3278e-07	0.99896	9.7417e-18	0.745427	1.34098e-06	0.846153	NA	NA	7.41115e-05	0.99999	4.11295e-14	0.989905	0.000850655	0.992119	NA	NA
SENP7	2.6832e-07	0.000137104	-5.14444	Artery_Aorta	2.82683e-15	1.73878e-11	7.89832	Lung	2.72215e-06	0.00166362	-4.69074	NA	NA	NA	1	1	1	0	3	5.27497	0.00130345	8.57696	0.324675	-4.9591	0.164179	NA	NA	1.3278e-07	0.99896	9.7417e-18	0.745427	7.0822e-07	0.86959	NA	NA	7.41115e-05	0.99999	4.11295e-14	0.989905	0.00046145	0.993753	NA	NA
SENP7	2.6832e-07	0.000137104	-5.14444	Artery_Aorta	2.82683e-15	1.73878e-11	7.89832	Minor_Salivary_Gland	2.44856e-06	0.0013371	-4.71237	NA	NA	NA	1	1	1	0	3	5.27497	0.00130345	8.57696	0.324675	-4.96929	0.208955	NA	NA	1.3278e-07	0.99896	9.7417e-18	0.745427	6.71979e-07	0.834483	NA	NA	7.41115e-05	0.99999	4.11295e-14	0.989905	0.000417215	0.989335	NA	NA
SENP7	2.6832e-07	0.000137104	-5.14444	Artery_Aorta	2.82683e-15	1.73878e-11	7.89832	Muscle_Skeletal	4.16255e-06	0.00213598	-4.6031	NA	NA	NA	1	1	1	0	3	5.27497	0.00130345	8.57696	0.324675	-4.87308	0.179104	NA	NA	1.3278e-07	0.99896	9.7417e-18	0.745427	1.09871e-06	0.857856	NA	NA	7.41115e-05	0.99999	4.11295e-14	0.989905	0.00066002	0.98878	NA	NA
SENP7	2.6832e-07	0.000137104	-5.14444	Artery_Aorta	2.82683e-15	1.73878e-11	7.89832	Nerve_Tibial	4.61459e-06	0.00291164	-4.58159	NA	NA	NA	1	1	1	0	3	5.27497	0.00130345	8.57696	0.324675	-4.84089	0.208955	NA	NA	1.3278e-07	0.99896	9.7417e-18	0.745427	1.29261e-06	0.834483	NA	NA	7.41115e-05	0.99999	4.11295e-14	0.989905	0.000976341	0.99166	NA	NA
SENP7	2.6832e-07	0.000137104	-5.14444	Artery_Aorta	2.82683e-15	1.73878e-11	7.89832	Ovary	2.44856e-06	0.00128174	-4.71237	NA	NA	NA	1	1	1	0	3	5.27497	0.00130345	8.57696	0.324675	-4.96929	0.208955	NA	NA	1.3278e-07	0.99896	9.7417e-18	0.745427	6.71979e-07	0.834483	NA	NA	7.41115e-05	0.99999	4.11295e-14	0.989905	0.000425587	0.988168	NA	NA
SENP7	2.6832e-07	0.000137104	-5.14444	Artery_Aorta	2.82683e-15	1.73878e-11	7.89832	Pancreas	2.72215e-06	0.00170027	-4.69074	NA	NA	NA	1	1	1	0	3	5.27497	0.00130345	8.57696	0.324675	-4.9591	0.164179	NA	NA	1.3278e-07	0.99896	9.7417e-18	0.745427	7.0822e-07	0.86959	NA	NA	7.41115e-05	0.99999	4.11295e-14	0.989905	0.00055842	0.995239	NA	NA
SENP7	2.6832e-07	0.000137104	-5.14444	Artery_Aorta	2.82683e-15	1.73878e-11	7.89832	Pituitary	2.72215e-06	0.00195125	-4.69074	NA	NA	NA	1	1	1	0	3	5.27497	0.00130345	8.57696	0.324675	-4.9591	0.164179	NA	NA	1.3278e-07	0.99896	9.7417e-18	0.745427	7.0822e-07	0.86959	NA	NA	7.41115e-05	0.99999	4.11295e-14	0.989905	0.000586924	0.990151	NA	NA
SENP7	2.6832e-07	0.000137104	-5.14444	Artery_Aorta	2.82683e-15	1.73878e-11	7.89832	Prostate	4.98956e-06	0.00255286	-4.56523	NA	NA	NA	1	1	1	0	3	5.27497	0.00130345	8.57696	0.324675	-4.82283	0.208955	NA	NA	1.3278e-07	0.99896	9.7417e-18	0.745427	1.41538e-06	0.834483	NA	NA	7.41115e-05	0.99999	4.11295e-14	0.989905	0.000857747	0.99185	NA	NA
SENP7	2.6832e-07	0.000137104	-5.14444	Artery_Aorta	2.82683e-15	1.73878e-11	7.89832	Skin_Not_Sun_Exposed_Suprapubic	2.44856e-06	0.00152911	-4.71237	NA	NA	NA	1	1	1	0	3	5.27497	0.00130345	8.57696	0.324675	-4.96929	0.208955	NA	NA	1.3278e-07	0.99896	9.7417e-18	0.745427	6.71979e-07	0.834483	NA	NA	7.41115e-05	0.99999	4.11295e-14	0.989905	0.000485984	0.989571	NA	NA
SENP7	2.6832e-07	0.000137104	-5.14444	Artery_Aorta	2.82683e-15	1.73878e-11	7.89832	Skin_Sun_Exposed_Lower_leg	2.44856e-06	0.0017364	-4.71237	NA	NA	NA	1	1	1	0	3	5.27497	0.00130345	8.57696	0.324675	-4.96929	0.208955	NA	NA	1.3278e-07	0.99896	9.7417e-18	0.745427	6.71979e-07	0.834483	NA	NA	7.41115e-05	0.99999	4.11295e-14	0.989905	0.000561529	0.990532	NA	NA
SENP7	2.6832e-07	0.000137104	-5.14444	Artery_Aorta	2.82683e-15	1.73878e-11	7.89832	Small_Intestine_Terminal_Ileum	4.16255e-06	0.00242124	-4.6031	NA	NA	NA	1	1	1	0	3	5.27497	0.00130345	8.57696	0.324675	-3.30608	0.179104	NA	NA	1.3278e-07	0.99896	9.7417e-18	0.745427	0.000946101	0.857856	NA	NA	7.41115e-05	0.99999	4.11295e-14	0.989905	0.164218	0.987494	NA	NA
SENP7	2.6832e-07	0.000137104	-5.14444	Artery_Aorta	2.82683e-15	1.73878e-11	7.89832	Spleen	7.32433e-07	0.000611225	-4.95256	NA	NA	NA	1	1	1	0	3	5.27497	0.00130345	8.57696	0.324675	-5.33828	-0.142674	NA	NA	1.3278e-07	0.99896	9.7417e-18	0.745427	9.38303e-08	0.886548	NA	NA	7.41115e-05	0.99999	4.11295e-14	0.989905	0.000110404	0.994859	NA	NA
SENP7	2.6832e-07	0.000137104	-5.14444	Artery_Aorta	2.82683e-15	1.73878e-11	7.89832	Stomach	6.36409e-07	0.000388389	-4.97983	NA	NA	NA	1	1	1	0	3	5.27497	0.00130345	8.57696	0.324675	-5.38928	-0.211101	NA	NA	1.3278e-07	0.99896	9.7417e-18	0.745427	7.07412e-08	0.832809	NA	NA	7.41115e-05	0.99999	4.11295e-14	0.989905	6.81308e-05	0.989264	NA	NA
SENP7	2.6832e-07	0.000137104	-5.14444	Artery_Aorta	2.82683e-15	1.73878e-11	7.89832	Testis	4.02079e-06	0.00281348	4.6103	NA	NA	NA	1	1	1	0	3	5.27497	0.00130345	8.57696	0.324675	4.87184	-0.208955	NA	NA	1.3278e-07	0.99896	9.7417e-18	0.745427	1.10561e-06	0.834483	NA	NA	7.41115e-05	0.99999	4.11295e-14	0.989905	0.000874145	0.99077	NA	NA
SENP7	2.6832e-07	0.000137104	-5.14444	Artery_Aorta	2.82683e-15	1.73878e-11	7.89832	Thyroid	2.72215e-06	0.0015884	-4.69074	NA	NA	NA	1	1	1	0	3	5.27497	0.00130345	8.57696	0.324675	-4.9591	0.164179	NA	NA	1.3278e-07	0.99896	9.7417e-18	0.745427	7.0822e-07	0.86959	NA	NA	7.41115e-05	0.99999	4.11295e-14	0.989905	0.000463416	0.992489	NA	NA
SENP7	2.6832e-07	0.000137104	-5.14444	Artery_Aorta	2.82683e-15	1.73878e-11	7.89832	Uterus	4.02079e-06	0.00205428	4.6103	NA	NA	NA	1	1	1	0	3	5.27497	0.00130345	8.57696	0.324675	4.87184	-0.208955	NA	NA	1.3278e-07	0.99896	9.7417e-18	0.745427	1.10561e-06	0.834483	NA	NA	7.41115e-05	0.99999	4.11295e-14	0.989905	0.000635359	0.987053	NA	NA
SENP7	2.6832e-07	0.000137104	-5.14444	Artery_Aorta	2.82683e-15	1.73878e-11	7.89832	Vagina	2.44856e-06	0.00135199	-4.71237	NA	NA	NA	1	1	1	0	3	5.27497	0.00130345	8.57696	0.324675	-4.96929	0.208955	NA	NA	1.3278e-07	0.99896	9.7417e-18	0.745427	6.71979e-07	0.834483	NA	NA	7.41115e-05	0.99999	4.11295e-14	0.989905	0.000453414	0.987887	NA	NA
SENP7	2.6832e-07	0.000137104	-5.14444	Artery_Aorta	2.82683e-15	1.73878e-11	7.89832	smultixcan	1.33655e-07	0.000101576	-0.371222	NA	NA	NA	1	1	1	0	3	5.27497	0.00130345	8.57696	0.324675	-0.467319	-0.168307	NA	NA	1.3278e-07	0.99896	9.7417e-18	0.745427	1.52289e-08	0.976192	NA	NA	7.41115e-05	0.99999	4.11295e-14	0.989905	1.59891e-05	0.99894	NA	NA
SENP7	2.6832e-07	0.000137104	-5.14444	Artery_Coronary	2.63656e-12	1.01552e-08	6.99585	Adipose_Subcutaneous	7.42879e-07	0.000523513	-4.9498	NA	NA	NA	1	1	1	0	3	5.27497	0.00130345	7.58031	0.214259	-5.30669	-0.0529739	NA	NA	1.3278e-07	0.99896	3.44723e-14	0.830345	1.11633e-07	0.957753	NA	NA	7.41115e-05	0.99999	1.38004e-10	0.988787	9.47545e-05	0.999181	NA	NA
SENP7	2.6832e-07	0.000137104	-5.14444	Artery_Coronary	2.63656e-12	1.01552e-08	6.99585	Adipose_Visceral_Omentum	4.61459e-06	0.00239783	-4.58159	NA	NA	NA	1	1	1	0	3	5.27497	0.00130345	7.58031	0.214259	-4.84089	0.208955	NA	NA	1.3278e-07	0.99896	3.44723e-14	0.830345	1.29261e-06	0.834483	NA	NA	7.41115e-05	0.99999	1.38004e-10	0.988787	0.000852691	0.990587	NA	NA
SENP7	2.6832e-07	0.000137104	-5.14444	Artery_Coronary	2.63656e-12	1.01552e-08	6.99585	Adrenal_Gland	2.72215e-06	0.00154999	-4.69074	NA	NA	NA	1	1	1	0	3	5.27497	0.00130345	7.58031	0.214259	-4.9591	0.164179	NA	NA	1.3278e-07	0.99896	3.44723e-14	0.830345	7.0822e-07	0.86959	NA	NA	7.41115e-05	0.99999	1.38004e-10	0.988787	0.000467964	0.992112	NA	NA
SENP7	2.6832e-07	0.000137104	-5.14444	Artery_Coronary	2.63656e-12	1.01552e-08	6.99585	Artery_Aorta	6.3797e-08	4.79465e-05	5.40782	NA	NA	NA	1	1	1	0	3	5.27497	0.00130345	7.58031	0.214259	5.68585	-0.268618	NA	NA	1.3278e-07	0.99896	3.44723e-14	0.830345	1.30162e-08	0.788223	NA	NA	7.41115e-05	0.99999	1.38004e-10	0.988787	1.56787e-05	0.985751	NA	NA
SENP7	2.6832e-07	0.000137104	-5.14444	Artery_Coronary	2.63656e-12	1.01552e-08	6.99585	Artery_Coronary	2.16637e-06	0.00147911	4.73725	NA	NA	NA	1	1	1	0	3	5.27497	0.00130345	7.58031	0.214259	5.01779	-0.183962	NA	NA	1.3278e-07	0.99896	3.44723e-14	0.830345	5.22704e-07	0.854043	NA	NA	7.41115e-05	0.99999	1.38004e-10	0.988787	0.000422985	0.989659	NA	NA
SENP7	2.6832e-07	0.000137104	-5.14444	Artery_Coronary	2.63656e-12	1.01552e-08	6.99585	Artery_Tibial	2.72215e-06	0.00159192	-4.69074	NA	NA	NA	1	1	1	0	3	5.27497	0.00130345	7.58031	0.214259	-4.9591	0.164179	NA	NA	1.3278e-07	0.99896	3.44723e-14	0.830345	7.0822e-07	0.86959	NA	NA	7.41115e-05	0.99999	1.38004e-10	0.988787	0.000497743	0.992902	NA	NA
SENP7	2.6832e-07	0.000137104	-5.14444	Artery_Coronary	2.63656e-12	1.01552e-08	6.99585	Brain_Amygdala	5.11603e-06	0.00499836	4.55997	NA	NA	NA	1	1	1	0	3	5.27497	0.00130345	7.58031	0.214259	4.79378	-0.268657	NA	NA	1.3278e-07	0.99896	3.44723e-14	0.830345	1.6367e-06	0.788194	NA	NA	7.41115e-05	0.99999	1.38004e-10	0.988787	0.00165135	0.985881	NA	NA
SENP7	2.6832e-07	0.000137104	-5.14444	Artery_Coronary	2.63656e-12	1.01552e-08	6.99585	Brain_Anterior_cingulate_cortex_BA24	4.84255e-09	2.69161e-05	5.85249	NA	NA	NA	1	1	1	0	3	5.27497	0.00130345	7.58031	0.214259	6.15378	-0.265182	NA	NA	1.3278e-07	0.99896	3.44723e-14	0.830345	7.56591e-10	0.790869	NA	NA	7.41115e-05	0.99999	1.38004e-10	0.988787	3.4723e-06	0.984795	NA	NA
SENP7	2.6832e-07	0.000137104	-5.14444	Artery_Coronary	2.63656e-12	1.01552e-08	6.99585	Brain_Caudate_basal_ganglia	5.11603e-06	0.00438073	4.55997	NA	NA	NA	1	1	1	0	3	5.27497	0.00130345	7.58031	0.214259	4.79378	-0.268657	NA	NA	1.3278e-07	0.99896	3.44723e-14	0.830345	1.6367e-06	0.788194	NA	NA	7.41115e-05	0.99999	1.38004e-10	0.988787	0.0015502	0.98835	NA	NA
SENP7	2.6832e-07	0.000137104	-5.14444	Artery_Coronary	2.63656e-12	1.01552e-08	6.99585	Brain_Cerebellar_Hemisphere	2.72215e-06	0.00190953	-4.69074	NA	NA	NA	1	1	1	0	3	5.27497	0.00130345	7.58031	0.214259	-4.9591	0.164179	NA	NA	1.3278e-07	0.99896	3.44723e-14	0.830345	7.0822e-07	0.86959	NA	NA	7.41115e-05	0.99999	1.38004e-10	0.988787	0.000643165	0.989814	NA	NA
SENP7	2.6832e-07	0.000137104	-5.14444	Artery_Coronary	2.63656e-12	1.01552e-08	6.99585	Brain_Cerebellum	2.44856e-06	0.00189847	-4.71237	NA	NA	NA	1	1	1	0	3	5.27497	0.00130345	7.58031	0.214259	-4.96929	0.208955	NA	NA	1.3278e-07	0.99896	3.44723e-14	0.830345	6.71979e-07	0.834483	NA	NA	7.41115e-05	0.99999	1.38004e-10	0.988787	0.00062784	0.987349	NA	NA
SENP7	2.6832e-07	0.000137104	-5.14444	Artery_Coronary	2.63656e-12	1.01552e-08	6.99585	Brain_Cortex	2.72215e-06	0.00211877	-4.69074	NA	NA	NA	1	1	1	0	3	5.27497	0.00130345	7.58031	0.214259	-4.9591	0.164179	NA	NA	1.3278e-07	0.99896	3.44723e-14	0.830345	7.0822e-07	0.86959	NA	NA	7.41115e-05	0.99999	1.38004e-10	0.988787	0.000661737	0.98916	NA	NA
SENP7	2.6832e-07	0.000137104	-5.14444	Artery_Coronary	2.63656e-12	1.01552e-08	6.99585	Brain_Frontal_Cortex_BA9	4.02079e-06	0.00291141	4.6103	NA	NA	NA	1	1	1	0	3	5.27497	0.00130345	7.58031	0.214259	4.87184	-0.208955	NA	NA	1.3278e-07	0.99896	3.44723e-14	0.830345	1.10561e-06	0.834483	NA	NA	7.41115e-05	0.99999	1.38004e-10	0.988787	0.000935238	0.986732	NA	NA
SENP7	2.6832e-07	0.000137104	-5.14444	Artery_Coronary	2.63656e-12	1.01552e-08	6.99585	Brain_Hippocampus	4.98956e-06	0.00315418	4.56523	NA	NA	NA	1	1	1	0	3	5.27497	0.00130345	7.58031	0.214259	4.82283	-0.208955	NA	NA	1.3278e-07	0.99896	3.44723e-14	0.830345	1.41538e-06	0.834483	NA	NA	7.41115e-05	0.99999	1.38004e-10	0.988787	0.00117792	0.987923	NA	NA
SENP7	2.6832e-07	0.000137104	-5.14444	Artery_Coronary	2.63656e-12	1.01552e-08	6.99585	Brain_Nucleus_accumbens_basal_ganglia	2.19159e-10	1.8489e-06	6.34728	NA	NA	NA	1	1	1	0	3	5.27497	0.00130345	7.58031	0.214259	6.76343	-0.0162742	NA	NA	1.3278e-07	0.99896	3.44723e-14	0.830345	1.3476e-11	0.987016	NA	NA	7.41115e-05	0.99999	1.38004e-10	0.988787	1.75579e-07	0.998613	NA	NA
SENP7	2.6832e-07	0.000137104	-5.14444	Artery_Coronary	2.63656e-12	1.01552e-08	6.99585	Brain_Putamen_basal_ganglia	4.31872e-06	0.00296264	4.59542	NA	NA	NA	1	1	1	0	3	5.27497	0.00130345	7.58031	0.214259	4.86135	-0.19403	NA	NA	1.3278e-07	0.99896	3.44723e-14	0.830345	1.16589e-06	0.846153	NA	NA	7.41115e-05	0.99999	1.38004e-10	0.988787	0.000943078	0.988669	NA	NA
SENP7	2.6832e-07	0.000137104	-5.14444	Artery_Coronary	2.63656e-12	1.01552e-08	6.99585	Brain_Spinal_cord_cervical_c-1	2.44856e-06	0.00200365	-4.71237	NA	NA	NA	1	1	1	0	3	5.27497	0.00130345	7.58031	0.214259	-4.96929	0.208955	NA	NA	1.3278e-07	0.99896	3.44723e-14	0.830345	6.71979e-07	0.834483	NA	NA	7.41115e-05	0.99999	1.38004e-10	0.988787	0.000696445	0.990278	NA	NA
SENP7	2.6832e-07	0.000137104	-5.14444	Artery_Coronary	2.63656e-12	1.01552e-08	6.99585	Brain_Substantia_nigra	4.16255e-06	0.00310769	-4.6031	NA	NA	NA	1	1	1	0	3	5.27497	0.00130345	7.58031	0.214259	-4.87308	0.179104	NA	NA	1.3278e-07	0.99896	3.44723e-14	0.830345	1.09871e-06	0.857856	NA	NA	7.41115e-05	0.99999	1.38004e-10	0.988787	0.00107055	0.985123	NA	NA
SENP7	2.6832e-07	0.000137104	-5.14444	Artery_Coronary	2.63656e-12	1.01552e-08	6.99585	Breast_Mammary_Tissue	1.14477e-08	1.28422e-05	5.70775	NA	NA	NA	1	1	1	0	3	5.27497	0.00130345	7.58031	0.214259	6.00145	-0.267292	NA	NA	1.3278e-07	0.99896	3.44723e-14	0.830345	1.9556e-09	0.789244	NA	NA	7.41115e-05	0.99999	1.38004e-10	0.988787	2.80292e-06	0.990224	NA	NA
SENP7	2.6832e-07	0.000137104	-5.14444	Artery_Coronary	2.63656e-12	1.01552e-08	6.99585	Cells_Cultured_fibroblasts	1.58922e-06	0.00100521	4.79968	NA	NA	NA	1	1	1	0	3	5.27497	0.00130345	7.58031	0.214259	5.14551	-0.031905	NA	NA	1.3278e-07	0.99896	3.44723e-14	0.830345	2.66801e-07	0.974548	NA	NA	7.41115e-05	0.99999	1.38004e-10	0.988787	0.000215777	0.998015	NA	NA
SENP7	2.6832e-07	0.000137104	-5.14444	Artery_Coronary	2.63656e-12	1.01552e-08	6.99585	Cells_EBV-transformed_lymphocytes	2.44856e-06	0.00175758	-4.71237	NA	NA	NA	1	1	1	0	3	5.27497	0.00130345	7.58031	0.214259	-4.96929	0.208955	NA	NA	1.3278e-07	0.99896	3.44723e-14	0.830345	6.71979e-07	0.834483	NA	NA	7.41115e-05	0.99999	1.38004e-10	0.988787	0.00056715	0.987183	NA	NA
SENP7	2.6832e-07	0.000137104	-5.14444	Artery_Coronary	2.63656e-12	1.01552e-08	6.99585	Colon_Sigmoid	4.87701e-08	4.38281e-05	5.45574	NA	NA	NA	1	1	1	0	3	5.27497	0.00130345	7.58031	0.214259	5.73622	-0.271931	NA	NA	1.3278e-07	0.99896	3.44723e-14	0.830345	9.68128e-09	0.785675	NA	NA	7.41115e-05	0.99999	1.38004e-10	0.988787	1.53388e-05	0.986577	NA	NA
SENP7	2.6832e-07	0.000137104	-5.14444	Artery_Coronary	2.63656e-12	1.01552e-08	6.99585	Colon_Transverse	6.08471e-07	0.000391344	-4.98851	NA	NA	NA	1	1	1	0	3	5.27497	0.00130345	7.58031	0.214259	-5.38737	-0.176072	NA	NA	1.3278e-07	0.99896	3.44723e-14	0.830345	7.14968e-08	0.860237	NA	NA	7.41115e-05	0.99999	1.38004e-10	0.988787	6.39703e-05	0.991895	NA	NA
SENP7	2.6832e-07	0.000137104	-5.14444	Artery_Coronary	2.63656e-12	1.01552e-08	6.99585	Esophagus_Gastroesophageal_Junction	7.53168e-07	0.000581514	-4.94713	NA	NA	NA	1	1	1	0	3	5.27497	0.00130345	7.58031	0.214259	-5.35785	-0.190191	NA	NA	1.3278e-07	0.99896	3.44723e-14	0.830345	8.42175e-08	0.84916	NA	NA	7.41115e-05	0.99999	1.38004e-10	0.988787	8.9439e-05	0.988119	NA	NA
SENP7	2.6832e-07	0.000137104	-5.14444	Artery_Coronary	2.63656e-12	1.01552e-08	6.99585	Esophagus_Mucosa	4.31872e-06	0.00231563	4.59542	NA	NA	NA	1	1	1	0	3	5.27497	0.00130345	7.58031	0.214259	4.86135	-0.19403	NA	NA	1.3278e-07	0.99896	3.44723e-14	0.830345	1.16589e-06	0.846153	NA	NA	7.41115e-05	0.99999	1.38004e-10	0.988787	0.000694729	0.991892	NA	NA
SENP7	2.6832e-07	0.000137104	-5.14444	Artery_Coronary	2.63656e-12	1.01552e-08	6.99585	Esophagus_Muscularis	5.6867e-07	0.000449974	-5.00156	NA	NA	NA	1	1	1	0	3	5.27497	0.00130345	7.58031	0.214259	-5.41549	-0.220427	NA	NA	1.3278e-07	0.99896	3.44723e-14	0.830345	6.11223e-08	0.825538	NA	NA	7.41115e-05	0.99999	1.38004e-10	0.988787	6.02889e-05	0.98869	NA	NA
SENP7	2.6832e-07	0.000137104	-5.14444	Artery_Coronary	2.63656e-12	1.01552e-08	6.99585	Heart_Atrial_Appendage	4.61459e-06	0.00266959	-4.58159	NA	NA	NA	1	1	1	0	3	5.27497	0.00130345	7.58031	0.214259	-4.84089	0.208955	NA	NA	1.3278e-07	0.99896	3.44723e-14	0.830345	1.29261e-06	0.834483	NA	NA	7.41115e-05	0.99999	1.38004e-10	0.988787	0.000802407	0.991359	NA	NA
SENP7	2.6832e-07	0.000137104	-5.14444	Artery_Coronary	2.63656e-12	1.01552e-08	6.99585	Heart_Left_Ventricle	4.84508e-06	0.00256801	-4.57139	NA	NA	NA	1	1	1	0	3	5.27497	0.00130345	7.58031	0.214259	-4.83358	0.19403	NA	NA	1.3278e-07	0.99896	3.44723e-14	0.830345	1.34098e-06	0.846153	NA	NA	7.41115e-05	0.99999	1.38004e-10	0.988787	0.000850655	0.992119	NA	NA
SENP7	2.6832e-07	0.000137104	-5.14444	Artery_Coronary	2.63656e-12	1.01552e-08	6.99585	Lung	2.72215e-06	0.00166362	-4.69074	NA	NA	NA	1	1	1	0	3	5.27497	0.00130345	7.58031	0.214259	-4.9591	0.164179	NA	NA	1.3278e-07	0.99896	3.44723e-14	0.830345	7.0822e-07	0.86959	NA	NA	7.41115e-05	0.99999	1.38004e-10	0.988787	0.00046145	0.993753	NA	NA
SENP7	2.6832e-07	0.000137104	-5.14444	Artery_Coronary	2.63656e-12	1.01552e-08	6.99585	Minor_Salivary_Gland	2.44856e-06	0.0013371	-4.71237	NA	NA	NA	1	1	1	0	3	5.27497	0.00130345	7.58031	0.214259	-4.96929	0.208955	NA	NA	1.3278e-07	0.99896	3.44723e-14	0.830345	6.71979e-07	0.834483	NA	NA	7.41115e-05	0.99999	1.38004e-10	0.988787	0.000417215	0.989335	NA	NA
SENP7	2.6832e-07	0.000137104	-5.14444	Artery_Coronary	2.63656e-12	1.01552e-08	6.99585	Muscle_Skeletal	4.16255e-06	0.00213598	-4.6031	NA	NA	NA	1	1	1	0	3	5.27497	0.00130345	7.58031	0.214259	-4.87308	0.179104	NA	NA	1.3278e-07	0.99896	3.44723e-14	0.830345	1.09871e-06	0.857856	NA	NA	7.41115e-05	0.99999	1.38004e-10	0.988787	0.00066002	0.98878	NA	NA
SENP7	2.6832e-07	0.000137104	-5.14444	Artery_Coronary	2.63656e-12	1.01552e-08	6.99585	Nerve_Tibial	4.61459e-06	0.00291164	-4.58159	NA	NA	NA	1	1	1	0	3	5.27497	0.00130345	7.58031	0.214259	-4.84089	0.208955	NA	NA	1.3278e-07	0.99896	3.44723e-14	0.830345	1.29261e-06	0.834483	NA	NA	7.41115e-05	0.99999	1.38004e-10	0.988787	0.000976341	0.99166	NA	NA
SENP7	2.6832e-07	0.000137104	-5.14444	Artery_Coronary	2.63656e-12	1.01552e-08	6.99585	Ovary	2.44856e-06	0.00128174	-4.71237	NA	NA	NA	1	1	1	0	3	5.27497	0.00130345	7.58031	0.214259	-4.96929	0.208955	NA	NA	1.3278e-07	0.99896	3.44723e-14	0.830345	6.71979e-07	0.834483	NA	NA	7.41115e-05	0.99999	1.38004e-10	0.988787	0.000425587	0.988168	NA	NA
SENP7	2.6832e-07	0.000137104	-5.14444	Artery_Coronary	2.63656e-12	1.01552e-08	6.99585	Pancreas	2.72215e-06	0.00170027	-4.69074	NA	NA	NA	1	1	1	0	3	5.27497	0.00130345	7.58031	0.214259	-4.9591	0.164179	NA	NA	1.3278e-07	0.99896	3.44723e-14	0.830345	7.0822e-07	0.86959	NA	NA	7.41115e-05	0.99999	1.38004e-10	0.988787	0.00055842	0.995239	NA	NA
SENP7	2.6832e-07	0.000137104	-5.14444	Artery_Coronary	2.63656e-12	1.01552e-08	6.99585	Pituitary	2.72215e-06	0.00195125	-4.69074	NA	NA	NA	1	1	1	0	3	5.27497	0.00130345	7.58031	0.214259	-4.9591	0.164179	NA	NA	1.3278e-07	0.99896	3.44723e-14	0.830345	7.0822e-07	0.86959	NA	NA	7.41115e-05	0.99999	1.38004e-10	0.988787	0.000586924	0.990151	NA	NA
SENP7	2.6832e-07	0.000137104	-5.14444	Artery_Coronary	2.63656e-12	1.01552e-08	6.99585	Prostate	4.98956e-06	0.00255286	-4.56523	NA	NA	NA	1	1	1	0	3	5.27497	0.00130345	7.58031	0.214259	-4.82283	0.208955	NA	NA	1.3278e-07	0.99896	3.44723e-14	0.830345	1.41538e-06	0.834483	NA	NA	7.41115e-05	0.99999	1.38004e-10	0.988787	0.000857747	0.99185	NA	NA
SENP7	2.6832e-07	0.000137104	-5.14444	Artery_Coronary	2.63656e-12	1.01552e-08	6.99585	Skin_Not_Sun_Exposed_Suprapubic	2.44856e-06	0.00152911	-4.71237	NA	NA	NA	1	1	1	0	3	5.27497	0.00130345	7.58031	0.214259	-4.96929	0.208955	NA	NA	1.3278e-07	0.99896	3.44723e-14	0.830345	6.71979e-07	0.834483	NA	NA	7.41115e-05	0.99999	1.38004e-10	0.988787	0.000485984	0.989571	NA	NA
SENP7	2.6832e-07	0.000137104	-5.14444	Artery_Coronary	2.63656e-12	1.01552e-08	6.99585	Skin_Sun_Exposed_Lower_leg	2.44856e-06	0.0017364	-4.71237	NA	NA	NA	1	1	1	0	3	5.27497	0.00130345	7.58031	0.214259	-4.96929	0.208955	NA	NA	1.3278e-07	0.99896	3.44723e-14	0.830345	6.71979e-07	0.834483	NA	NA	7.41115e-05	0.99999	1.38004e-10	0.988787	0.000561529	0.990532	NA	NA
SENP7	2.6832e-07	0.000137104	-5.14444	Artery_Coronary	2.63656e-12	1.01552e-08	6.99585	Small_Intestine_Terminal_Ileum	4.16255e-06	0.00242124	-4.6031	NA	NA	NA	1	1	1	0	3	5.27497	0.00130345	7.58031	0.214259	-3.30608	0.179104	NA	NA	1.3278e-07	0.99896	3.44723e-14	0.830345	0.000946101	0.857856	NA	NA	7.41115e-05	0.99999	1.38004e-10	0.988787	0.164218	0.987494	NA	NA
SENP7	2.6832e-07	0.000137104	-5.14444	Artery_Coronary	2.63656e-12	1.01552e-08	6.99585	Spleen	7.32433e-07	0.000611225	-4.95256	NA	NA	NA	1	1	1	0	3	5.27497	0.00130345	7.58031	0.214259	-5.33828	-0.142674	NA	NA	1.3278e-07	0.99896	3.44723e-14	0.830345	9.38303e-08	0.886548	NA	NA	7.41115e-05	0.99999	1.38004e-10	0.988787	0.000110404	0.994859	NA	NA
SENP7	2.6832e-07	0.000137104	-5.14444	Artery_Coronary	2.63656e-12	1.01552e-08	6.99585	Stomach	6.36409e-07	0.000388389	-4.97983	NA	NA	NA	1	1	1	0	3	5.27497	0.00130345	7.58031	0.214259	-5.38928	-0.211101	NA	NA	1.3278e-07	0.99896	3.44723e-14	0.830345	7.07412e-08	0.832809	NA	NA	7.41115e-05	0.99999	1.38004e-10	0.988787	6.81308e-05	0.989264	NA	NA
SENP7	2.6832e-07	0.000137104	-5.14444	Artery_Coronary	2.63656e-12	1.01552e-08	6.99585	Testis	4.02079e-06	0.00281348	4.6103	NA	NA	NA	1	1	1	0	3	5.27497	0.00130345	7.58031	0.214259	4.87184	-0.208955	NA	NA	1.3278e-07	0.99896	3.44723e-14	0.830345	1.10561e-06	0.834483	NA	NA	7.41115e-05	0.99999	1.38004e-10	0.988787	0.000874145	0.99077	NA	NA
SENP7	2.6832e-07	0.000137104	-5.14444	Artery_Coronary	2.63656e-12	1.01552e-08	6.99585	Thyroid	2.72215e-06	0.0015884	-4.69074	NA	NA	NA	1	1	1	0	3	5.27497	0.00130345	7.58031	0.214259	-4.9591	0.164179	NA	NA	1.3278e-07	0.99896	3.44723e-14	0.830345	7.0822e-07	0.86959	NA	NA	7.41115e-05	0.99999	1.38004e-10	0.988787	0.000463416	0.992489	NA	NA
SENP7	2.6832e-07	0.000137104	-5.14444	Artery_Coronary	2.63656e-12	1.01552e-08	6.99585	Uterus	4.02079e-06	0.00205428	4.6103	NA	NA	NA	1	1	1	0	3	5.27497	0.00130345	7.58031	0.214259	4.87184	-0.208955	NA	NA	1.3278e-07	0.99896	3.44723e-14	0.830345	1.10561e-06	0.834483	NA	NA	7.41115e-05	0.99999	1.38004e-10	0.988787	0.000635359	0.987053	NA	NA
SENP7	2.6832e-07	0.000137104	-5.14444	Artery_Coronary	2.63656e-12	1.01552e-08	6.99585	Vagina	2.44856e-06	0.00135199	-4.71237	NA	NA	NA	1	1	1	0	3	5.27497	0.00130345	7.58031	0.214259	-4.96929	0.208955	NA	NA	1.3278e-07	0.99896	3.44723e-14	0.830345	6.71979e-07	0.834483	NA	NA	7.41115e-05	0.99999	1.38004e-10	0.988787	0.000453414	0.987887	NA	NA
SENP7	2.6832e-07	0.000137104	-5.14444	Artery_Coronary	2.63656e-12	1.01552e-08	6.99585	smultixcan	1.33655e-07	0.000101576	-0.371222	NA	NA	NA	1	1	1	0	3	5.27497	0.00130345	7.58031	0.214259	-0.467319	-0.168307	NA	NA	1.3278e-07	0.99896	3.44723e-14	0.830345	1.52289e-08	0.976192	NA	NA	7.41115e-05	0.99999	1.38004e-10	0.988787	1.59891e-05	0.99894	NA	NA
SENP7	2.6832e-07	0.000137104	-5.14444	Artery_Tibial	6.29488e-12	2.62287e-08	6.87281	Adipose_Subcutaneous	7.42879e-07	0.000523513	-4.9498	NA	NA	NA	1	1	1	0	3	5.27497	0.00130345	7.48226	0.304289	-5.30669	-0.0529739	NA	NA	1.3278e-07	0.99896	7.30565e-14	0.760908	1.11633e-07	0.957753	NA	NA	7.41115e-05	0.99999	3.13607e-10	0.989359	9.47545e-05	0.999181	NA	NA
SENP7	2.6832e-07	0.000137104	-5.14444	Artery_Tibial	6.29488e-12	2.62287e-08	6.87281	Adipose_Visceral_Omentum	4.61459e-06	0.00239783	-4.58159	NA	NA	NA	1	1	1	0	3	5.27497	0.00130345	7.48226	0.304289	-4.84089	0.208955	NA	NA	1.3278e-07	0.99896	7.30565e-14	0.760908	1.29261e-06	0.834483	NA	NA	7.41115e-05	0.99999	3.13607e-10	0.989359	0.000852691	0.990587	NA	NA
SENP7	2.6832e-07	0.000137104	-5.14444	Artery_Tibial	6.29488e-12	2.62287e-08	6.87281	Adrenal_Gland	2.72215e-06	0.00154999	-4.69074	NA	NA	NA	1	1	1	0	3	5.27497	0.00130345	7.48226	0.304289	-4.9591	0.164179	NA	NA	1.3278e-07	0.99896	7.30565e-14	0.760908	7.0822e-07	0.86959	NA	NA	7.41115e-05	0.99999	3.13607e-10	0.989359	0.000467964	0.992112	NA	NA
SENP7	2.6832e-07	0.000137104	-5.14444	Artery_Tibial	6.29488e-12	2.62287e-08	6.87281	Artery_Aorta	6.3797e-08	4.79465e-05	5.40782	NA	NA	NA	1	1	1	0	3	5.27497	0.00130345	7.48226	0.304289	5.68585	-0.268618	NA	NA	1.3278e-07	0.99896	7.30565e-14	0.760908	1.30162e-08	0.788223	NA	NA	7.41115e-05	0.99999	3.13607e-10	0.989359	1.56787e-05	0.985751	NA	NA
SENP7	2.6832e-07	0.000137104	-5.14444	Artery_Tibial	6.29488e-12	2.62287e-08	6.87281	Artery_Coronary	2.16637e-06	0.00147911	4.73725	NA	NA	NA	1	1	1	0	3	5.27497	0.00130345	7.48226	0.304289	5.01779	-0.183962	NA	NA	1.3278e-07	0.99896	7.30565e-14	0.760908	5.22704e-07	0.854043	NA	NA	7.41115e-05	0.99999	3.13607e-10	0.989359	0.000422985	0.989659	NA	NA
SENP7	2.6832e-07	0.000137104	-5.14444	Artery_Tibial	6.29488e-12	2.62287e-08	6.87281	Artery_Tibial	2.72215e-06	0.00159192	-4.69074	NA	NA	NA	1	1	1	0	3	5.27497	0.00130345	7.48226	0.304289	-4.9591	0.164179	NA	NA	1.3278e-07	0.99896	7.30565e-14	0.760908	7.0822e-07	0.86959	NA	NA	7.41115e-05	0.99999	3.13607e-10	0.989359	0.000497743	0.992902	NA	NA
SENP7	2.6832e-07	0.000137104	-5.14444	Artery_Tibial	6.29488e-12	2.62287e-08	6.87281	Brain_Amygdala	5.11603e-06	0.00499836	4.55997	NA	NA	NA	1	1	1	0	3	5.27497	0.00130345	7.48226	0.304289	4.79378	-0.268657	NA	NA	1.3278e-07	0.99896	7.30565e-14	0.760908	1.6367e-06	0.788194	NA	NA	7.41115e-05	0.99999	3.13607e-10	0.989359	0.00165135	0.985881	NA	NA
SENP7	2.6832e-07	0.000137104	-5.14444	Artery_Tibial	6.29488e-12	2.62287e-08	6.87281	Brain_Anterior_cingulate_cortex_BA24	4.84255e-09	2.69161e-05	5.85249	NA	NA	NA	1	1	1	0	3	5.27497	0.00130345	7.48226	0.304289	6.15378	-0.265182	NA	NA	1.3278e-07	0.99896	7.30565e-14	0.760908	7.56591e-10	0.790869	NA	NA	7.41115e-05	0.99999	3.13607e-10	0.989359	3.4723e-06	0.984795	NA	NA
SENP7	2.6832e-07	0.000137104	-5.14444	Artery_Tibial	6.29488e-12	2.62287e-08	6.87281	Brain_Caudate_basal_ganglia	5.11603e-06	0.00438073	4.55997	NA	NA	NA	1	1	1	0	3	5.27497	0.00130345	7.48226	0.304289	4.79378	-0.268657	NA	NA	1.3278e-07	0.99896	7.30565e-14	0.760908	1.6367e-06	0.788194	NA	NA	7.41115e-05	0.99999	3.13607e-10	0.989359	0.0015502	0.98835	NA	NA
SENP7	2.6832e-07	0.000137104	-5.14444	Artery_Tibial	6.29488e-12	2.62287e-08	6.87281	Brain_Cerebellar_Hemisphere	2.72215e-06	0.00190953	-4.69074	NA	NA	NA	1	1	1	0	3	5.27497	0.00130345	7.48226	0.304289	-4.9591	0.164179	NA	NA	1.3278e-07	0.99896	7.30565e-14	0.760908	7.0822e-07	0.86959	NA	NA	7.41115e-05	0.99999	3.13607e-10	0.989359	0.000643165	0.989814	NA	NA
SENP7	2.6832e-07	0.000137104	-5.14444	Artery_Tibial	6.29488e-12	2.62287e-08	6.87281	Brain_Cerebellum	2.44856e-06	0.00189847	-4.71237	NA	NA	NA	1	1	1	0	3	5.27497	0.00130345	7.48226	0.304289	-4.96929	0.208955	NA	NA	1.3278e-07	0.99896	7.30565e-14	0.760908	6.71979e-07	0.834483	NA	NA	7.41115e-05	0.99999	3.13607e-10	0.989359	0.00062784	0.987349	NA	NA
SENP7	2.6832e-07	0.000137104	-5.14444	Artery_Tibial	6.29488e-12	2.62287e-08	6.87281	Brain_Cortex	2.72215e-06	0.00211877	-4.69074	NA	NA	NA	1	1	1	0	3	5.27497	0.00130345	7.48226	0.304289	-4.9591	0.164179	NA	NA	1.3278e-07	0.99896	7.30565e-14	0.760908	7.0822e-07	0.86959	NA	NA	7.41115e-05	0.99999	3.13607e-10	0.989359	0.000661737	0.98916	NA	NA
SENP7	2.6832e-07	0.000137104	-5.14444	Artery_Tibial	6.29488e-12	2.62287e-08	6.87281	Brain_Frontal_Cortex_BA9	4.02079e-06	0.00291141	4.6103	NA	NA	NA	1	1	1	0	3	5.27497	0.00130345	7.48226	0.304289	4.87184	-0.208955	NA	NA	1.3278e-07	0.99896	7.30565e-14	0.760908	1.10561e-06	0.834483	NA	NA	7.41115e-05	0.99999	3.13607e-10	0.989359	0.000935238	0.986732	NA	NA
SENP7	2.6832e-07	0.000137104	-5.14444	Artery_Tibial	6.29488e-12	2.62287e-08	6.87281	Brain_Hippocampus	4.98956e-06	0.00315418	4.56523	NA	NA	NA	1	1	1	0	3	5.27497	0.00130345	7.48226	0.304289	4.82283	-0.208955	NA	NA	1.3278e-07	0.99896	7.30565e-14	0.760908	1.41538e-06	0.834483	NA	NA	7.41115e-05	0.99999	3.13607e-10	0.989359	0.00117792	0.987923	NA	NA
SENP7	2.6832e-07	0.000137104	-5.14444	Artery_Tibial	6.29488e-12	2.62287e-08	6.87281	Brain_Nucleus_accumbens_basal_ganglia	2.19159e-10	1.8489e-06	6.34728	NA	NA	NA	1	1	1	0	3	5.27497	0.00130345	7.48226	0.304289	6.76343	-0.0162742	NA	NA	1.3278e-07	0.99896	7.30565e-14	0.760908	1.3476e-11	0.987016	NA	NA	7.41115e-05	0.99999	3.13607e-10	0.989359	1.75579e-07	0.998613	NA	NA
SENP7	2.6832e-07	0.000137104	-5.14444	Artery_Tibial	6.29488e-12	2.62287e-08	6.87281	Brain_Putamen_basal_ganglia	4.31872e-06	0.00296264	4.59542	NA	NA	NA	1	1	1	0	3	5.27497	0.00130345	7.48226	0.304289	4.86135	-0.19403	NA	NA	1.3278e-07	0.99896	7.30565e-14	0.760908	1.16589e-06	0.846153	NA	NA	7.41115e-05	0.99999	3.13607e-10	0.989359	0.000943078	0.988669	NA	NA
SENP7	2.6832e-07	0.000137104	-5.14444	Artery_Tibial	6.29488e-12	2.62287e-08	6.87281	Brain_Spinal_cord_cervical_c-1	2.44856e-06	0.00200365	-4.71237	NA	NA	NA	1	1	1	0	3	5.27497	0.00130345	7.48226	0.304289	-4.96929	0.208955	NA	NA	1.3278e-07	0.99896	7.30565e-14	0.760908	6.71979e-07	0.834483	NA	NA	7.41115e-05	0.99999	3.13607e-10	0.989359	0.000696445	0.990278	NA	NA
SENP7	2.6832e-07	0.000137104	-5.14444	Artery_Tibial	6.29488e-12	2.62287e-08	6.87281	Brain_Substantia_nigra	4.16255e-06	0.00310769	-4.6031	NA	NA	NA	1	1	1	0	3	5.27497	0.00130345	7.48226	0.304289	-4.87308	0.179104	NA	NA	1.3278e-07	0.99896	7.30565e-14	0.760908	1.09871e-06	0.857856	NA	NA	7.41115e-05	0.99999	3.13607e-10	0.989359	0.00107055	0.985123	NA	NA
SENP7	2.6832e-07	0.000137104	-5.14444	Artery_Tibial	6.29488e-12	2.62287e-08	6.87281	Breast_Mammary_Tissue	1.14477e-08	1.28422e-05	5.70775	NA	NA	NA	1	1	1	0	3	5.27497	0.00130345	7.48226	0.304289	6.00145	-0.267292	NA	NA	1.3278e-07	0.99896	7.30565e-14	0.760908	1.9556e-09	0.789244	NA	NA	7.41115e-05	0.99999	3.13607e-10	0.989359	2.80292e-06	0.990224	NA	NA
SENP7	2.6832e-07	0.000137104	-5.14444	Artery_Tibial	6.29488e-12	2.62287e-08	6.87281	Cells_Cultured_fibroblasts	1.58922e-06	0.00100521	4.79968	NA	NA	NA	1	1	1	0	3	5.27497	0.00130345	7.48226	0.304289	5.14551	-0.031905	NA	NA	1.3278e-07	0.99896	7.30565e-14	0.760908	2.66801e-07	0.974548	NA	NA	7.41115e-05	0.99999	3.13607e-10	0.989359	0.000215777	0.998015	NA	NA
SENP7	2.6832e-07	0.000137104	-5.14444	Artery_Tibial	6.29488e-12	2.62287e-08	6.87281	Cells_EBV-transformed_lymphocytes	2.44856e-06	0.00175758	-4.71237	NA	NA	NA	1	1	1	0	3	5.27497	0.00130345	7.48226	0.304289	-4.96929	0.208955	NA	NA	1.3278e-07	0.99896	7.30565e-14	0.760908	6.71979e-07	0.834483	NA	NA	7.41115e-05	0.99999	3.13607e-10	0.989359	0.00056715	0.987183	NA	NA
SENP7	2.6832e-07	0.000137104	-5.14444	Artery_Tibial	6.29488e-12	2.62287e-08	6.87281	Colon_Sigmoid	4.87701e-08	4.38281e-05	5.45574	NA	NA	NA	1	1	1	0	3	5.27497	0.00130345	7.48226	0.304289	5.73622	-0.271931	NA	NA	1.3278e-07	0.99896	7.30565e-14	0.760908	9.68128e-09	0.785675	NA	NA	7.41115e-05	0.99999	3.13607e-10	0.989359	1.53388e-05	0.986577	NA	NA
SENP7	2.6832e-07	0.000137104	-5.14444	Artery_Tibial	6.29488e-12	2.62287e-08	6.87281	Colon_Transverse	6.08471e-07	0.000391344	-4.98851	NA	NA	NA	1	1	1	0	3	5.27497	0.00130345	7.48226	0.304289	-5.38737	-0.176072	NA	NA	1.3278e-07	0.99896	7.30565e-14	0.760908	7.14968e-08	0.860237	NA	NA	7.41115e-05	0.99999	3.13607e-10	0.989359	6.39703e-05	0.991895	NA	NA
SENP7	2.6832e-07	0.000137104	-5.14444	Artery_Tibial	6.29488e-12	2.62287e-08	6.87281	Esophagus_Gastroesophageal_Junction	7.53168e-07	0.000581514	-4.94713	NA	NA	NA	1	1	1	0	3	5.27497	0.00130345	7.48226	0.304289	-5.35785	-0.190191	NA	NA	1.3278e-07	0.99896	7.30565e-14	0.760908	8.42175e-08	0.84916	NA	NA	7.41115e-05	0.99999	3.13607e-10	0.989359	8.9439e-05	0.988119	NA	NA
SENP7	2.6832e-07	0.000137104	-5.14444	Artery_Tibial	6.29488e-12	2.62287e-08	6.87281	Esophagus_Mucosa	4.31872e-06	0.00231563	4.59542	NA	NA	NA	1	1	1	0	3	5.27497	0.00130345	7.48226	0.304289	4.86135	-0.19403	NA	NA	1.3278e-07	0.99896	7.30565e-14	0.760908	1.16589e-06	0.846153	NA	NA	7.41115e-05	0.99999	3.13607e-10	0.989359	0.000694729	0.991892	NA	NA
SENP7	2.6832e-07	0.000137104	-5.14444	Artery_Tibial	6.29488e-12	2.62287e-08	6.87281	Esophagus_Muscularis	5.6867e-07	0.000449974	-5.00156	NA	NA	NA	1	1	1	0	3	5.27497	0.00130345	7.48226	0.304289	-5.41549	-0.220427	NA	NA	1.3278e-07	0.99896	7.30565e-14	0.760908	6.11223e-08	0.825538	NA	NA	7.41115e-05	0.99999	3.13607e-10	0.989359	6.02889e-05	0.98869	NA	NA
SENP7	2.6832e-07	0.000137104	-5.14444	Artery_Tibial	6.29488e-12	2.62287e-08	6.87281	Heart_Atrial_Appendage	4.61459e-06	0.00266959	-4.58159	NA	NA	NA	1	1	1	0	3	5.27497	0.00130345	7.48226	0.304289	-4.84089	0.208955	NA	NA	1.3278e-07	0.99896	7.30565e-14	0.760908	1.29261e-06	0.834483	NA	NA	7.41115e-05	0.99999	3.13607e-10	0.989359	0.000802407	0.991359	NA	NA
SENP7	2.6832e-07	0.000137104	-5.14444	Artery_Tibial	6.29488e-12	2.62287e-08	6.87281	Heart_Left_Ventricle	4.84508e-06	0.00256801	-4.57139	NA	NA	NA	1	1	1	0	3	5.27497	0.00130345	7.48226	0.304289	-4.83358	0.19403	NA	NA	1.3278e-07	0.99896	7.30565e-14	0.760908	1.34098e-06	0.846153	NA	NA	7.41115e-05	0.99999	3.13607e-10	0.989359	0.000850655	0.992119	NA	NA
SENP7	2.6832e-07	0.000137104	-5.14444	Artery_Tibial	6.29488e-12	2.62287e-08	6.87281	Lung	2.72215e-06	0.00166362	-4.69074	NA	NA	NA	1	1	1	0	3	5.27497	0.00130345	7.48226	0.304289	-4.9591	0.164179	NA	NA	1.3278e-07	0.99896	7.30565e-14	0.760908	7.0822e-07	0.86959	NA	NA	7.41115e-05	0.99999	3.13607e-10	0.989359	0.00046145	0.993753	NA	NA
SENP7	2.6832e-07	0.000137104	-5.14444	Artery_Tibial	6.29488e-12	2.62287e-08	6.87281	Minor_Salivary_Gland	2.44856e-06	0.0013371	-4.71237	NA	NA	NA	1	1	1	0	3	5.27497	0.00130345	7.48226	0.304289	-4.96929	0.208955	NA	NA	1.3278e-07	0.99896	7.30565e-14	0.760908	6.71979e-07	0.834483	NA	NA	7.41115e-05	0.99999	3.13607e-10	0.989359	0.000417215	0.989335	NA	NA
SENP7	2.6832e-07	0.000137104	-5.14444	Artery_Tibial	6.29488e-12	2.62287e-08	6.87281	Muscle_Skeletal	4.16255e-06	0.00213598	-4.6031	NA	NA	NA	1	1	1	0	3	5.27497	0.00130345	7.48226	0.304289	-4.87308	0.179104	NA	NA	1.3278e-07	0.99896	7.30565e-14	0.760908	1.09871e-06	0.857856	NA	NA	7.41115e-05	0.99999	3.13607e-10	0.989359	0.00066002	0.98878	NA	NA
SENP7	2.6832e-07	0.000137104	-5.14444	Artery_Tibial	6.29488e-12	2.62287e-08	6.87281	Nerve_Tibial	4.61459e-06	0.00291164	-4.58159	NA	NA	NA	1	1	1	0	3	5.27497	0.00130345	7.48226	0.304289	-4.84089	0.208955	NA	NA	1.3278e-07	0.99896	7.30565e-14	0.760908	1.29261e-06	0.834483	NA	NA	7.41115e-05	0.99999	3.13607e-10	0.989359	0.000976341	0.99166	NA	NA
SENP7	2.6832e-07	0.000137104	-5.14444	Artery_Tibial	6.29488e-12	2.62287e-08	6.87281	Ovary	2.44856e-06	0.00128174	-4.71237	NA	NA	NA	1	1	1	0	3	5.27497	0.00130345	7.48226	0.304289	-4.96929	0.208955	NA	NA	1.3278e-07	0.99896	7.30565e-14	0.760908	6.71979e-07	0.834483	NA	NA	7.41115e-05	0.99999	3.13607e-10	0.989359	0.000425587	0.988168	NA	NA
SENP7	2.6832e-07	0.000137104	-5.14444	Artery_Tibial	6.29488e-12	2.62287e-08	6.87281	Pancreas	2.72215e-06	0.00170027	-4.69074	NA	NA	NA	1	1	1	0	3	5.27497	0.00130345	7.48226	0.304289	-4.9591	0.164179	NA	NA	1.3278e-07	0.99896	7.30565e-14	0.760908	7.0822e-07	0.86959	NA	NA	7.41115e-05	0.99999	3.13607e-10	0.989359	0.00055842	0.995239	NA	NA
SENP7	2.6832e-07	0.000137104	-5.14444	Artery_Tibial	6.29488e-12	2.62287e-08	6.87281	Pituitary	2.72215e-06	0.00195125	-4.69074	NA	NA	NA	1	1	1	0	3	5.27497	0.00130345	7.48226	0.304289	-4.9591	0.164179	NA	NA	1.3278e-07	0.99896	7.30565e-14	0.760908	7.0822e-07	0.86959	NA	NA	7.41115e-05	0.99999	3.13607e-10	0.989359	0.000586924	0.990151	NA	NA
SENP7	2.6832e-07	0.000137104	-5.14444	Artery_Tibial	6.29488e-12	2.62287e-08	6.87281	Prostate	4.98956e-06	0.00255286	-4.56523	NA	NA	NA	1	1	1	0	3	5.27497	0.00130345	7.48226	0.304289	-4.82283	0.208955	NA	NA	1.3278e-07	0.99896	7.30565e-14	0.760908	1.41538e-06	0.834483	NA	NA	7.41115e-05	0.99999	3.13607e-10	0.989359	0.000857747	0.99185	NA	NA
SENP7	2.6832e-07	0.000137104	-5.14444	Artery_Tibial	6.29488e-12	2.62287e-08	6.87281	Skin_Not_Sun_Exposed_Suprapubic	2.44856e-06	0.00152911	-4.71237	NA	NA	NA	1	1	1	0	3	5.27497	0.00130345	7.48226	0.304289	-4.96929	0.208955	NA	NA	1.3278e-07	0.99896	7.30565e-14	0.760908	6.71979e-07	0.834483	NA	NA	7.41115e-05	0.99999	3.13607e-10	0.989359	0.000485984	0.989571	NA	NA
SENP7	2.6832e-07	0.000137104	-5.14444	Artery_Tibial	6.29488e-12	2.62287e-08	6.87281	Skin_Sun_Exposed_Lower_leg	2.44856e-06	0.0017364	-4.71237	NA	NA	NA	1	1	1	0	3	5.27497	0.00130345	7.48226	0.304289	-4.96929	0.208955	NA	NA	1.3278e-07	0.99896	7.30565e-14	0.760908	6.71979e-07	0.834483	NA	NA	7.41115e-05	0.99999	3.13607e-10	0.989359	0.000561529	0.990532	NA	NA
SENP7	2.6832e-07	0.000137104	-5.14444	Artery_Tibial	6.29488e-12	2.62287e-08	6.87281	Small_Intestine_Terminal_Ileum	4.16255e-06	0.00242124	-4.6031	NA	NA	NA	1	1	1	0	3	5.27497	0.00130345	7.48226	0.304289	-3.30608	0.179104	NA	NA	1.3278e-07	0.99896	7.30565e-14	0.760908	0.000946101	0.857856	NA	NA	7.41115e-05	0.99999	3.13607e-10	0.989359	0.164218	0.987494	NA	NA
SENP7	2.6832e-07	0.000137104	-5.14444	Artery_Tibial	6.29488e-12	2.62287e-08	6.87281	Spleen	7.32433e-07	0.000611225	-4.95256	NA	NA	NA	1	1	1	0	3	5.27497	0.00130345	7.48226	0.304289	-5.33828	-0.142674	NA	NA	1.3278e-07	0.99896	7.30565e-14	0.760908	9.38303e-08	0.886548	NA	NA	7.41115e-05	0.99999	3.13607e-10	0.989359	0.000110404	0.994859	NA	NA
SENP7	2.6832e-07	0.000137104	-5.14444	Artery_Tibial	6.29488e-12	2.62287e-08	6.87281	Stomach	6.36409e-07	0.000388389	-4.97983	NA	NA	NA	1	1	1	0	3	5.27497	0.00130345	7.48226	0.304289	-5.38928	-0.211101	NA	NA	1.3278e-07	0.99896	7.30565e-14	0.760908	7.07412e-08	0.832809	NA	NA	7.41115e-05	0.99999	3.13607e-10	0.989359	6.81308e-05	0.989264	NA	NA
SENP7	2.6832e-07	0.000137104	-5.14444	Artery_Tibial	6.29488e-12	2.62287e-08	6.87281	Testis	4.02079e-06	0.00281348	4.6103	NA	NA	NA	1	1	1	0	3	5.27497	0.00130345	7.48226	0.304289	4.87184	-0.208955	NA	NA	1.3278e-07	0.99896	7.30565e-14	0.760908	1.10561e-06	0.834483	NA	NA	7.41115e-05	0.99999	3.13607e-10	0.989359	0.000874145	0.99077	NA	NA
SENP7	2.6832e-07	0.000137104	-5.14444	Artery_Tibial	6.29488e-12	2.62287e-08	6.87281	Thyroid	2.72215e-06	0.0015884	-4.69074	NA	NA	NA	1	1	1	0	3	5.27497	0.00130345	7.48226	0.304289	-4.9591	0.164179	NA	NA	1.3278e-07	0.99896	7.30565e-14	0.760908	7.0822e-07	0.86959	NA	NA	7.41115e-05	0.99999	3.13607e-10	0.989359	0.000463416	0.992489	NA	NA
SENP7	2.6832e-07	0.000137104	-5.14444	Artery_Tibial	6.29488e-12	2.62287e-08	6.87281	Uterus	4.02079e-06	0.00205428	4.6103	NA	NA	NA	1	1	1	0	3	5.27497	0.00130345	7.48226	0.304289	4.87184	-0.208955	NA	NA	1.3278e-07	0.99896	7.30565e-14	0.760908	1.10561e-06	0.834483	NA	NA	7.41115e-05	0.99999	3.13607e-10	0.989359	0.000635359	0.987053	NA	NA
SENP7	2.6832e-07	0.000137104	-5.14444	Artery_Tibial	6.29488e-12	2.62287e-08	6.87281	Vagina	2.44856e-06	0.00135199	-4.71237	NA	NA	NA	1	1	1	0	3	5.27497	0.00130345	7.48226	0.304289	-4.96929	0.208955	NA	NA	1.3278e-07	0.99896	7.30565e-14	0.760908	6.71979e-07	0.834483	NA	NA	7.41115e-05	0.99999	3.13607e-10	0.989359	0.000453414	0.987887	NA	NA
SENP7	2.6832e-07	0.000137104	-5.14444	Artery_Tibial	6.29488e-12	2.62287e-08	6.87281	smultixcan	1.33655e-07	0.000101576	-0.371222	NA	NA	NA	1	1	1	0	3	5.27497	0.00130345	7.48226	0.304289	-0.467319	-0.168307	NA	NA	1.3278e-07	0.99896	7.30565e-14	0.760908	1.52289e-08	0.976192	NA	NA	7.41115e-05	0.99999	3.13607e-10	0.989359	1.59891e-05	0.99894	NA	NA
SENP7	2.6832e-07	0.000137104	-5.14444	Brain_Caudate_basal_ganglia	2.82683e-15	1.66274e-11	7.89832	Adipose_Subcutaneous	7.42879e-07	0.000523513	-4.9498	NA	NA	NA	1	1	1	0	3	5.27497	0.00130345	8.57696	0.324675	-5.30669	-0.0529739	NA	NA	1.3278e-07	0.99896	9.7417e-18	0.745427	1.11633e-07	0.957753	NA	NA	7.41115e-05	0.99999	5.95559e-14	0.980117	9.47545e-05	0.999181	NA	NA
SENP7	2.6832e-07	0.000137104	-5.14444	Brain_Caudate_basal_ganglia	2.82683e-15	1.66274e-11	7.89832	Adipose_Visceral_Omentum	4.61459e-06	0.00239783	-4.58159	NA	NA	NA	1	1	1	0	3	5.27497	0.00130345	8.57696	0.324675	-4.84089	0.208955	NA	NA	1.3278e-07	0.99896	9.7417e-18	0.745427	1.29261e-06	0.834483	NA	NA	7.41115e-05	0.99999	5.95559e-14	0.980117	0.000852691	0.990587	NA	NA
SENP7	2.6832e-07	0.000137104	-5.14444	Brain_Caudate_basal_ganglia	2.82683e-15	1.66274e-11	7.89832	Adrenal_Gland	2.72215e-06	0.00154999	-4.69074	NA	NA	NA	1	1	1	0	3	5.27497	0.00130345	8.57696	0.324675	-4.9591	0.164179	NA	NA	1.3278e-07	0.99896	9.7417e-18	0.745427	7.0822e-07	0.86959	NA	NA	7.41115e-05	0.99999	5.95559e-14	0.980117	0.000467964	0.992112	NA	NA
SENP7	2.6832e-07	0.000137104	-5.14444	Brain_Caudate_basal_ganglia	2.82683e-15	1.66274e-11	7.89832	Artery_Aorta	6.3797e-08	4.79465e-05	5.40782	NA	NA	NA	1	1	1	0	3	5.27497	0.00130345	8.57696	0.324675	5.68585	-0.268618	NA	NA	1.3278e-07	0.99896	9.7417e-18	0.745427	1.30162e-08	0.788223	NA	NA	7.41115e-05	0.99999	5.95559e-14	0.980117	1.56787e-05	0.985751	NA	NA
SENP7	2.6832e-07	0.000137104	-5.14444	Brain_Caudate_basal_ganglia	2.82683e-15	1.66274e-11	7.89832	Artery_Coronary	2.16637e-06	0.00147911	4.73725	NA	NA	NA	1	1	1	0	3	5.27497	0.00130345	8.57696	0.324675	5.01779	-0.183962	NA	NA	1.3278e-07	0.99896	9.7417e-18	0.745427	5.22704e-07	0.854043	NA	NA	7.41115e-05	0.99999	5.95559e-14	0.980117	0.000422985	0.989659	NA	NA
SENP7	2.6832e-07	0.000137104	-5.14444	Brain_Caudate_basal_ganglia	2.82683e-15	1.66274e-11	7.89832	Artery_Tibial	2.72215e-06	0.00159192	-4.69074	NA	NA	NA	1	1	1	0	3	5.27497	0.00130345	8.57696	0.324675	-4.9591	0.164179	NA	NA	1.3278e-07	0.99896	9.7417e-18	0.745427	7.0822e-07	0.86959	NA	NA	7.41115e-05	0.99999	5.95559e-14	0.980117	0.000497743	0.992902	NA	NA
SENP7	2.6832e-07	0.000137104	-5.14444	Brain_Caudate_basal_ganglia	2.82683e-15	1.66274e-11	7.89832	Brain_Amygdala	5.11603e-06	0.00499836	4.55997	NA	NA	NA	1	1	1	0	3	5.27497	0.00130345	8.57696	0.324675	4.79378	-0.268657	NA	NA	1.3278e-07	0.99896	9.7417e-18	0.745427	1.6367e-06	0.788194	NA	NA	7.41115e-05	0.99999	5.95559e-14	0.980117	0.00165135	0.985881	NA	NA
SENP7	2.6832e-07	0.000137104	-5.14444	Brain_Caudate_basal_ganglia	2.82683e-15	1.66274e-11	7.89832	Brain_Anterior_cingulate_cortex_BA24	4.84255e-09	2.69161e-05	5.85249	NA	NA	NA	1	1	1	0	3	5.27497	0.00130345	8.57696	0.324675	6.15378	-0.265182	NA	NA	1.3278e-07	0.99896	9.7417e-18	0.745427	7.56591e-10	0.790869	NA	NA	7.41115e-05	0.99999	5.95559e-14	0.980117	3.4723e-06	0.984795	NA	NA
SENP7	2.6832e-07	0.000137104	-5.14444	Brain_Caudate_basal_ganglia	2.82683e-15	1.66274e-11	7.89832	Brain_Caudate_basal_ganglia	5.11603e-06	0.00438073	4.55997	NA	NA	NA	1	1	1	0	3	5.27497	0.00130345	8.57696	0.324675	4.79378	-0.268657	NA	NA	1.3278e-07	0.99896	9.7417e-18	0.745427	1.6367e-06	0.788194	NA	NA	7.41115e-05	0.99999	5.95559e-14	0.980117	0.0015502	0.98835	NA	NA
SENP7	2.6832e-07	0.000137104	-5.14444	Brain_Caudate_basal_ganglia	2.82683e-15	1.66274e-11	7.89832	Brain_Cerebellar_Hemisphere	2.72215e-06	0.00190953	-4.69074	NA	NA	NA	1	1	1	0	3	5.27497	0.00130345	8.57696	0.324675	-4.9591	0.164179	NA	NA	1.3278e-07	0.99896	9.7417e-18	0.745427	7.0822e-07	0.86959	NA	NA	7.41115e-05	0.99999	5.95559e-14	0.980117	0.000643165	0.989814	NA	NA
SENP7	2.6832e-07	0.000137104	-5.14444	Brain_Caudate_basal_ganglia	2.82683e-15	1.66274e-11	7.89832	Brain_Cerebellum	2.44856e-06	0.00189847	-4.71237	NA	NA	NA	1	1	1	0	3	5.27497	0.00130345	8.57696	0.324675	-4.96929	0.208955	NA	NA	1.3278e-07	0.99896	9.7417e-18	0.745427	6.71979e-07	0.834483	NA	NA	7.41115e-05	0.99999	5.95559e-14	0.980117	0.00062784	0.987349	NA	NA
SENP7	2.6832e-07	0.000137104	-5.14444	Brain_Caudate_basal_ganglia	2.82683e-15	1.66274e-11	7.89832	Brain_Cortex	2.72215e-06	0.00211877	-4.69074	NA	NA	NA	1	1	1	0	3	5.27497	0.00130345	8.57696	0.324675	-4.9591	0.164179	NA	NA	1.3278e-07	0.99896	9.7417e-18	0.745427	7.0822e-07	0.86959	NA	NA	7.41115e-05	0.99999	5.95559e-14	0.980117	0.000661737	0.98916	NA	NA
SENP7	2.6832e-07	0.000137104	-5.14444	Brain_Caudate_basal_ganglia	2.82683e-15	1.66274e-11	7.89832	Brain_Frontal_Cortex_BA9	4.02079e-06	0.00291141	4.6103	NA	NA	NA	1	1	1	0	3	5.27497	0.00130345	8.57696	0.324675	4.87184	-0.208955	NA	NA	1.3278e-07	0.99896	9.7417e-18	0.745427	1.10561e-06	0.834483	NA	NA	7.41115e-05	0.99999	5.95559e-14	0.980117	0.000935238	0.986732	NA	NA
SENP7	2.6832e-07	0.000137104	-5.14444	Brain_Caudate_basal_ganglia	2.82683e-15	1.66274e-11	7.89832	Brain_Hippocampus	4.98956e-06	0.00315418	4.56523	NA	NA	NA	1	1	1	0	3	5.27497	0.00130345	8.57696	0.324675	4.82283	-0.208955	NA	NA	1.3278e-07	0.99896	9.7417e-18	0.745427	1.41538e-06	0.834483	NA	NA	7.41115e-05	0.99999	5.95559e-14	0.980117	0.00117792	0.987923	NA	NA
SENP7	2.6832e-07	0.000137104	-5.14444	Brain_Caudate_basal_ganglia	2.82683e-15	1.66274e-11	7.89832	Brain_Nucleus_accumbens_basal_ganglia	2.19159e-10	1.8489e-06	6.34728	NA	NA	NA	1	1	1	0	3	5.27497	0.00130345	8.57696	0.324675	6.76343	-0.0162742	NA	NA	1.3278e-07	0.99896	9.7417e-18	0.745427	1.3476e-11	0.987016	NA	NA	7.41115e-05	0.99999	5.95559e-14	0.980117	1.75579e-07	0.998613	NA	NA
SENP7	2.6832e-07	0.000137104	-5.14444	Brain_Caudate_basal_ganglia	2.82683e-15	1.66274e-11	7.89832	Brain_Putamen_basal_ganglia	4.31872e-06	0.00296264	4.59542	NA	NA	NA	1	1	1	0	3	5.27497	0.00130345	8.57696	0.324675	4.86135	-0.19403	NA	NA	1.3278e-07	0.99896	9.7417e-18	0.745427	1.16589e-06	0.846153	NA	NA	7.41115e-05	0.99999	5.95559e-14	0.980117	0.000943078	0.988669	NA	NA
SENP7	2.6832e-07	0.000137104	-5.14444	Brain_Caudate_basal_ganglia	2.82683e-15	1.66274e-11	7.89832	Brain_Spinal_cord_cervical_c-1	2.44856e-06	0.00200365	-4.71237	NA	NA	NA	1	1	1	0	3	5.27497	0.00130345	8.57696	0.324675	-4.96929	0.208955	NA	NA	1.3278e-07	0.99896	9.7417e-18	0.745427	6.71979e-07	0.834483	NA	NA	7.41115e-05	0.99999	5.95559e-14	0.980117	0.000696445	0.990278	NA	NA
SENP7	2.6832e-07	0.000137104	-5.14444	Brain_Caudate_basal_ganglia	2.82683e-15	1.66274e-11	7.89832	Brain_Substantia_nigra	4.16255e-06	0.00310769	-4.6031	NA	NA	NA	1	1	1	0	3	5.27497	0.00130345	8.57696	0.324675	-4.87308	0.179104	NA	NA	1.3278e-07	0.99896	9.7417e-18	0.745427	1.09871e-06	0.857856	NA	NA	7.41115e-05	0.99999	5.95559e-14	0.980117	0.00107055	0.985123	NA	NA
SENP7	2.6832e-07	0.000137104	-5.14444	Brain_Caudate_basal_ganglia	2.82683e-15	1.66274e-11	7.89832	Breast_Mammary_Tissue	1.14477e-08	1.28422e-05	5.70775	NA	NA	NA	1	1	1	0	3	5.27497	0.00130345	8.57696	0.324675	6.00145	-0.267292	NA	NA	1.3278e-07	0.99896	9.7417e-18	0.745427	1.9556e-09	0.789244	NA	NA	7.41115e-05	0.99999	5.95559e-14	0.980117	2.80292e-06	0.990224	NA	NA
SENP7	2.6832e-07	0.000137104	-5.14444	Brain_Caudate_basal_ganglia	2.82683e-15	1.66274e-11	7.89832	Cells_Cultured_fibroblasts	1.58922e-06	0.00100521	4.79968	NA	NA	NA	1	1	1	0	3	5.27497	0.00130345	8.57696	0.324675	5.14551	-0.031905	NA	NA	1.3278e-07	0.99896	9.7417e-18	0.745427	2.66801e-07	0.974548	NA	NA	7.41115e-05	0.99999	5.95559e-14	0.980117	0.000215777	0.998015	NA	NA
SENP7	2.6832e-07	0.000137104	-5.14444	Brain_Caudate_basal_ganglia	2.82683e-15	1.66274e-11	7.89832	Cells_EBV-transformed_lymphocytes	2.44856e-06	0.00175758	-4.71237	NA	NA	NA	1	1	1	0	3	5.27497	0.00130345	8.57696	0.324675	-4.96929	0.208955	NA	NA	1.3278e-07	0.99896	9.7417e-18	0.745427	6.71979e-07	0.834483	NA	NA	7.41115e-05	0.99999	5.95559e-14	0.980117	0.00056715	0.987183	NA	NA
SENP7	2.6832e-07	0.000137104	-5.14444	Brain_Caudate_basal_ganglia	2.82683e-15	1.66274e-11	7.89832	Colon_Sigmoid	4.87701e-08	4.38281e-05	5.45574	NA	NA	NA	1	1	1	0	3	5.27497	0.00130345	8.57696	0.324675	5.73622	-0.271931	NA	NA	1.3278e-07	0.99896	9.7417e-18	0.745427	9.68128e-09	0.785675	NA	NA	7.41115e-05	0.99999	5.95559e-14	0.980117	1.53388e-05	0.986577	NA	NA
SENP7	2.6832e-07	0.000137104	-5.14444	Brain_Caudate_basal_ganglia	2.82683e-15	1.66274e-11	7.89832	Colon_Transverse	6.08471e-07	0.000391344	-4.98851	NA	NA	NA	1	1	1	0	3	5.27497	0.00130345	8.57696	0.324675	-5.38737	-0.176072	NA	NA	1.3278e-07	0.99896	9.7417e-18	0.745427	7.14968e-08	0.860237	NA	NA	7.41115e-05	0.99999	5.95559e-14	0.980117	6.39703e-05	0.991895	NA	NA
SENP7	2.6832e-07	0.000137104	-5.14444	Brain_Caudate_basal_ganglia	2.82683e-15	1.66274e-11	7.89832	Esophagus_Gastroesophageal_Junction	7.53168e-07	0.000581514	-4.94713	NA	NA	NA	1	1	1	0	3	5.27497	0.00130345	8.57696	0.324675	-5.35785	-0.190191	NA	NA	1.3278e-07	0.99896	9.7417e-18	0.745427	8.42175e-08	0.84916	NA	NA	7.41115e-05	0.99999	5.95559e-14	0.980117	8.9439e-05	0.988119	NA	NA
SENP7	2.6832e-07	0.000137104	-5.14444	Brain_Caudate_basal_ganglia	2.82683e-15	1.66274e-11	7.89832	Esophagus_Mucosa	4.31872e-06	0.00231563	4.59542	NA	NA	NA	1	1	1	0	3	5.27497	0.00130345	8.57696	0.324675	4.86135	-0.19403	NA	NA	1.3278e-07	0.99896	9.7417e-18	0.745427	1.16589e-06	0.846153	NA	NA	7.41115e-05	0.99999	5.95559e-14	0.980117	0.000694729	0.991892	NA	NA
SENP7	2.6832e-07	0.000137104	-5.14444	Brain_Caudate_basal_ganglia	2.82683e-15	1.66274e-11	7.89832	Esophagus_Muscularis	5.6867e-07	0.000449974	-5.00156	NA	NA	NA	1	1	1	0	3	5.27497	0.00130345	8.57696	0.324675	-5.41549	-0.220427	NA	NA	1.3278e-07	0.99896	9.7417e-18	0.745427	6.11223e-08	0.825538	NA	NA	7.41115e-05	0.99999	5.95559e-14	0.980117	6.02889e-05	0.98869	NA	NA
SENP7	2.6832e-07	0.000137104	-5.14444	Brain_Caudate_basal_ganglia	2.82683e-15	1.66274e-11	7.89832	Heart_Atrial_Appendage	4.61459e-06	0.00266959	-4.58159	NA	NA	NA	1	1	1	0	3	5.27497	0.00130345	8.57696	0.324675	-4.84089	0.208955	NA	NA	1.3278e-07	0.99896	9.7417e-18	0.745427	1.29261e-06	0.834483	NA	NA	7.41115e-05	0.99999	5.95559e-14	0.980117	0.000802407	0.991359	NA	NA
SENP7	2.6832e-07	0.000137104	-5.14444	Brain_Caudate_basal_ganglia	2.82683e-15	1.66274e-11	7.89832	Heart_Left_Ventricle	4.84508e-06	0.00256801	-4.57139	NA	NA	NA	1	1	1	0	3	5.27497	0.00130345	8.57696	0.324675	-4.83358	0.19403	NA	NA	1.3278e-07	0.99896	9.7417e-18	0.745427	1.34098e-06	0.846153	NA	NA	7.41115e-05	0.99999	5.95559e-14	0.980117	0.000850655	0.992119	NA	NA
SENP7	2.6832e-07	0.000137104	-5.14444	Brain_Caudate_basal_ganglia	2.82683e-15	1.66274e-11	7.89832	Lung	2.72215e-06	0.00166362	-4.69074	NA	NA	NA	1	1	1	0	3	5.27497	0.00130345	8.57696	0.324675	-4.9591	0.164179	NA	NA	1.3278e-07	0.99896	9.7417e-18	0.745427	7.0822e-07	0.86959	NA	NA	7.41115e-05	0.99999	5.95559e-14	0.980117	0.00046145	0.993753	NA	NA
SENP7	2.6832e-07	0.000137104	-5.14444	Brain_Caudate_basal_ganglia	2.82683e-15	1.66274e-11	7.89832	Minor_Salivary_Gland	2.44856e-06	0.0013371	-4.71237	NA	NA	NA	1	1	1	0	3	5.27497	0.00130345	8.57696	0.324675	-4.96929	0.208955	NA	NA	1.3278e-07	0.99896	9.7417e-18	0.745427	6.71979e-07	0.834483	NA	NA	7.41115e-05	0.99999	5.95559e-14	0.980117	0.000417215	0.989335	NA	NA
SENP7	2.6832e-07	0.000137104	-5.14444	Brain_Caudate_basal_ganglia	2.82683e-15	1.66274e-11	7.89832	Muscle_Skeletal	4.16255e-06	0.00213598	-4.6031	NA	NA	NA	1	1	1	0	3	5.27497	0.00130345	8.57696	0.324675	-4.87308	0.179104	NA	NA	1.3278e-07	0.99896	9.7417e-18	0.745427	1.09871e-06	0.857856	NA	NA	7.41115e-05	0.99999	5.95559e-14	0.980117	0.00066002	0.98878	NA	NA
SENP7	2.6832e-07	0.000137104	-5.14444	Brain_Caudate_basal_ganglia	2.82683e-15	1.66274e-11	7.89832	Nerve_Tibial	4.61459e-06	0.00291164	-4.58159	NA	NA	NA	1	1	1	0	3	5.27497	0.00130345	8.57696	0.324675	-4.84089	0.208955	NA	NA	1.3278e-07	0.99896	9.7417e-18	0.745427	1.29261e-06	0.834483	NA	NA	7.41115e-05	0.99999	5.95559e-14	0.980117	0.000976341	0.99166	NA	NA
SENP7	2.6832e-07	0.000137104	-5.14444	Brain_Caudate_basal_ganglia	2.82683e-15	1.66274e-11	7.89832	Ovary	2.44856e-06	0.00128174	-4.71237	NA	NA	NA	1	1	1	0	3	5.27497	0.00130345	8.57696	0.324675	-4.96929	0.208955	NA	NA	1.3278e-07	0.99896	9.7417e-18	0.745427	6.71979e-07	0.834483	NA	NA	7.41115e-05	0.99999	5.95559e-14	0.980117	0.000425587	0.988168	NA	NA
SENP7	2.6832e-07	0.000137104	-5.14444	Brain_Caudate_basal_ganglia	2.82683e-15	1.66274e-11	7.89832	Pancreas	2.72215e-06	0.00170027	-4.69074	NA	NA	NA	1	1	1	0	3	5.27497	0.00130345	8.57696	0.324675	-4.9591	0.164179	NA	NA	1.3278e-07	0.99896	9.7417e-18	0.745427	7.0822e-07	0.86959	NA	NA	7.41115e-05	0.99999	5.95559e-14	0.980117	0.00055842	0.995239	NA	NA
SENP7	2.6832e-07	0.000137104	-5.14444	Brain_Caudate_basal_ganglia	2.82683e-15	1.66274e-11	7.89832	Pituitary	2.72215e-06	0.00195125	-4.69074	NA	NA	NA	1	1	1	0	3	5.27497	0.00130345	8.57696	0.324675	-4.9591	0.164179	NA	NA	1.3278e-07	0.99896	9.7417e-18	0.745427	7.0822e-07	0.86959	NA	NA	7.41115e-05	0.99999	5.95559e-14	0.980117	0.000586924	0.990151	NA	NA
SENP7	2.6832e-07	0.000137104	-5.14444	Brain_Caudate_basal_ganglia	2.82683e-15	1.66274e-11	7.89832	Prostate	4.98956e-06	0.00255286	-4.56523	NA	NA	NA	1	1	1	0	3	5.27497	0.00130345	8.57696	0.324675	-4.82283	0.208955	NA	NA	1.3278e-07	0.99896	9.7417e-18	0.745427	1.41538e-06	0.834483	NA	NA	7.41115e-05	0.99999	5.95559e-14	0.980117	0.000857747	0.99185	NA	NA
SENP7	2.6832e-07	0.000137104	-5.14444	Brain_Caudate_basal_ganglia	2.82683e-15	1.66274e-11	7.89832	Skin_Not_Sun_Exposed_Suprapubic	2.44856e-06	0.00152911	-4.71237	NA	NA	NA	1	1	1	0	3	5.27497	0.00130345	8.57696	0.324675	-4.96929	0.208955	NA	NA	1.3278e-07	0.99896	9.7417e-18	0.745427	6.71979e-07	0.834483	NA	NA	7.41115e-05	0.99999	5.95559e-14	0.980117	0.000485984	0.989571	NA	NA
SENP7	2.6832e-07	0.000137104	-5.14444	Brain_Caudate_basal_ganglia	2.82683e-15	1.66274e-11	7.89832	Skin_Sun_Exposed_Lower_leg	2.44856e-06	0.0017364	-4.71237	NA	NA	NA	1	1	1	0	3	5.27497	0.00130345	8.57696	0.324675	-4.96929	0.208955	NA	NA	1.3278e-07	0.99896	9.7417e-18	0.745427	6.71979e-07	0.834483	NA	NA	7.41115e-05	0.99999	5.95559e-14	0.980117	0.000561529	0.990532	NA	NA
SENP7	2.6832e-07	0.000137104	-5.14444	Brain_Caudate_basal_ganglia	2.82683e-15	1.66274e-11	7.89832	Small_Intestine_Terminal_Ileum	4.16255e-06	0.00242124	-4.6031	NA	NA	NA	1	1	1	0	3	5.27497	0.00130345	8.57696	0.324675	-3.30608	0.179104	NA	NA	1.3278e-07	0.99896	9.7417e-18	0.745427	0.000946101	0.857856	NA	NA	7.41115e-05	0.99999	5.95559e-14	0.980117	0.164218	0.987494	NA	NA
SENP7	2.6832e-07	0.000137104	-5.14444	Brain_Caudate_basal_ganglia	2.82683e-15	1.66274e-11	7.89832	Spleen	7.32433e-07	0.000611225	-4.95256	NA	NA	NA	1	1	1	0	3	5.27497	0.00130345	8.57696	0.324675	-5.33828	-0.142674	NA	NA	1.3278e-07	0.99896	9.7417e-18	0.745427	9.38303e-08	0.886548	NA	NA	7.41115e-05	0.99999	5.95559e-14	0.980117	0.000110404	0.994859	NA	NA
SENP7	2.6832e-07	0.000137104	-5.14444	Brain_Caudate_basal_ganglia	2.82683e-15	1.66274e-11	7.89832	Stomach	6.36409e-07	0.000388389	-4.97983	NA	NA	NA	1	1	1	0	3	5.27497	0.00130345	8.57696	0.324675	-5.38928	-0.211101	NA	NA	1.3278e-07	0.99896	9.7417e-18	0.745427	7.07412e-08	0.832809	NA	NA	7.41115e-05	0.99999	5.95559e-14	0.980117	6.81308e-05	0.989264	NA	NA
SENP7	2.6832e-07	0.000137104	-5.14444	Brain_Caudate_basal_ganglia	2.82683e-15	1.66274e-11	7.89832	Testis	4.02079e-06	0.00281348	4.6103	NA	NA	NA	1	1	1	0	3	5.27497	0.00130345	8.57696	0.324675	4.87184	-0.208955	NA	NA	1.3278e-07	0.99896	9.7417e-18	0.745427	1.10561e-06	0.834483	NA	NA	7.41115e-05	0.99999	5.95559e-14	0.980117	0.000874145	0.99077	NA	NA
SENP7	2.6832e-07	0.000137104	-5.14444	Brain_Caudate_basal_ganglia	2.82683e-15	1.66274e-11	7.89832	Thyroid	2.72215e-06	0.0015884	-4.69074	NA	NA	NA	1	1	1	0	3	5.27497	0.00130345	8.57696	0.324675	-4.9591	0.164179	NA	NA	1.3278e-07	0.99896	9.7417e-18	0.745427	7.0822e-07	0.86959	NA	NA	7.41115e-05	0.99999	5.95559e-14	0.980117	0.000463416	0.992489	NA	NA
SENP7	2.6832e-07	0.000137104	-5.14444	Brain_Caudate_basal_ganglia	2.82683e-15	1.66274e-11	7.89832	Uterus	4.02079e-06	0.00205428	4.6103	NA	NA	NA	1	1	1	0	3	5.27497	0.00130345	8.57696	0.324675	4.87184	-0.208955	NA	NA	1.3278e-07	0.99896	9.7417e-18	0.745427	1.10561e-06	0.834483	NA	NA	7.41115e-05	0.99999	5.95559e-14	0.980117	0.000635359	0.987053	NA	NA
SENP7	2.6832e-07	0.000137104	-5.14444	Brain_Caudate_basal_ganglia	2.82683e-15	1.66274e-11	7.89832	Vagina	2.44856e-06	0.00135199	-4.71237	NA	NA	NA	1	1	1	0	3	5.27497	0.00130345	8.57696	0.324675	-4.96929	0.208955	NA	NA	1.3278e-07	0.99896	9.7417e-18	0.745427	6.71979e-07	0.834483	NA	NA	7.41115e-05	0.99999	5.95559e-14	0.980117	0.000453414	0.987887	NA	NA
SENP7	2.6832e-07	0.000137104	-5.14444	Brain_Caudate_basal_ganglia	2.82683e-15	1.66274e-11	7.89832	smultixcan	1.33655e-07	0.000101576	-0.371222	NA	NA	NA	1	1	1	0	3	5.27497	0.00130345	8.57696	0.324675	-0.467319	-0.168307	NA	NA	1.3278e-07	0.99896	9.7417e-18	0.745427	1.52289e-08	0.976192	NA	NA	7.41115e-05	0.99999	5.95559e-14	0.980117	1.59891e-05	0.99894	NA	NA
SENP7	2.6832e-07	0.000137104	-5.14444	Brain_Cerebellar_Hemisphere	1.84234e-12	5.29167e-09	7.04592	Adipose_Subcutaneous	7.42879e-07	0.000523513	-4.9498	NA	NA	NA	1	1	1	0	3	5.27497	0.00130345	7.63563	0.22047	-5.30669	-0.0529739	NA	NA	1.3278e-07	0.99896	2.24715e-14	0.825505	1.11633e-07	0.957753	NA	NA	7.41115e-05	0.99999	5.34553e-11	0.994165	9.47545e-05	0.999181	NA	NA
SENP7	2.6832e-07	0.000137104	-5.14444	Brain_Cerebellar_Hemisphere	1.84234e-12	5.29167e-09	7.04592	Adipose_Visceral_Omentum	4.61459e-06	0.00239783	-4.58159	NA	NA	NA	1	1	1	0	3	5.27497	0.00130345	7.63563	0.22047	-4.84089	0.208955	NA	NA	1.3278e-07	0.99896	2.24715e-14	0.825505	1.29261e-06	0.834483	NA	NA	7.41115e-05	0.99999	5.34553e-11	0.994165	0.000852691	0.990587	NA	NA
SENP7	2.6832e-07	0.000137104	-5.14444	Brain_Cerebellar_Hemisphere	1.84234e-12	5.29167e-09	7.04592	Adrenal_Gland	2.72215e-06	0.00154999	-4.69074	NA	NA	NA	1	1	1	0	3	5.27497	0.00130345	7.63563	0.22047	-4.9591	0.164179	NA	NA	1.3278e-07	0.99896	2.24715e-14	0.825505	7.0822e-07	0.86959	NA	NA	7.41115e-05	0.99999	5.34553e-11	0.994165	0.000467964	0.992112	NA	NA
SENP7	2.6832e-07	0.000137104	-5.14444	Brain_Cerebellar_Hemisphere	1.84234e-12	5.29167e-09	7.04592	Artery_Aorta	6.3797e-08	4.79465e-05	5.40782	NA	NA	NA	1	1	1	0	3	5.27497	0.00130345	7.63563	0.22047	5.68585	-0.268618	NA	NA	1.3278e-07	0.99896	2.24715e-14	0.825505	1.30162e-08	0.788223	NA	NA	7.41115e-05	0.99999	5.34553e-11	0.994165	1.56787e-05	0.985751	NA	NA
SENP7	2.6832e-07	0.000137104	-5.14444	Brain_Cerebellar_Hemisphere	1.84234e-12	5.29167e-09	7.04592	Artery_Coronary	2.16637e-06	0.00147911	4.73725	NA	NA	NA	1	1	1	0	3	5.27497	0.00130345	7.63563	0.22047	5.01779	-0.183962	NA	NA	1.3278e-07	0.99896	2.24715e-14	0.825505	5.22704e-07	0.854043	NA	NA	7.41115e-05	0.99999	5.34553e-11	0.994165	0.000422985	0.989659	NA	NA
SENP7	2.6832e-07	0.000137104	-5.14444	Brain_Cerebellar_Hemisphere	1.84234e-12	5.29167e-09	7.04592	Artery_Tibial	2.72215e-06	0.00159192	-4.69074	NA	NA	NA	1	1	1	0	3	5.27497	0.00130345	7.63563	0.22047	-4.9591	0.164179	NA	NA	1.3278e-07	0.99896	2.24715e-14	0.825505	7.0822e-07	0.86959	NA	NA	7.41115e-05	0.99999	5.34553e-11	0.994165	0.000497743	0.992902	NA	NA
SENP7	2.6832e-07	0.000137104	-5.14444	Brain_Cerebellar_Hemisphere	1.84234e-12	5.29167e-09	7.04592	Brain_Amygdala	5.11603e-06	0.00499836	4.55997	NA	NA	NA	1	1	1	0	3	5.27497	0.00130345	7.63563	0.22047	4.79378	-0.268657	NA	NA	1.3278e-07	0.99896	2.24715e-14	0.825505	1.6367e-06	0.788194	NA	NA	7.41115e-05	0.99999	5.34553e-11	0.994165	0.00165135	0.985881	NA	NA
SENP7	2.6832e-07	0.000137104	-5.14444	Brain_Cerebellar_Hemisphere	1.84234e-12	5.29167e-09	7.04592	Brain_Anterior_cingulate_cortex_BA24	4.84255e-09	2.69161e-05	5.85249	NA	NA	NA	1	1	1	0	3	5.27497	0.00130345	7.63563	0.22047	6.15378	-0.265182	NA	NA	1.3278e-07	0.99896	2.24715e-14	0.825505	7.56591e-10	0.790869	NA	NA	7.41115e-05	0.99999	5.34553e-11	0.994165	3.4723e-06	0.984795	NA	NA
SENP7	2.6832e-07	0.000137104	-5.14444	Brain_Cerebellar_Hemisphere	1.84234e-12	5.29167e-09	7.04592	Brain_Caudate_basal_ganglia	5.11603e-06	0.00438073	4.55997	NA	NA	NA	1	1	1	0	3	5.27497	0.00130345	7.63563	0.22047	4.79378	-0.268657	NA	NA	1.3278e-07	0.99896	2.24715e-14	0.825505	1.6367e-06	0.788194	NA	NA	7.41115e-05	0.99999	5.34553e-11	0.994165	0.0015502	0.98835	NA	NA
SENP7	2.6832e-07	0.000137104	-5.14444	Brain_Cerebellar_Hemisphere	1.84234e-12	5.29167e-09	7.04592	Brain_Cerebellar_Hemisphere	2.72215e-06	0.00190953	-4.69074	NA	NA	NA	1	1	1	0	3	5.27497	0.00130345	7.63563	0.22047	-4.9591	0.164179	NA	NA	1.3278e-07	0.99896	2.24715e-14	0.825505	7.0822e-07	0.86959	NA	NA	7.41115e-05	0.99999	5.34553e-11	0.994165	0.000643165	0.989814	NA	NA
SENP7	2.6832e-07	0.000137104	-5.14444	Brain_Cerebellar_Hemisphere	1.84234e-12	5.29167e-09	7.04592	Brain_Cerebellum	2.44856e-06	0.00189847	-4.71237	NA	NA	NA	1	1	1	0	3	5.27497	0.00130345	7.63563	0.22047	-4.96929	0.208955	NA	NA	1.3278e-07	0.99896	2.24715e-14	0.825505	6.71979e-07	0.834483	NA	NA	7.41115e-05	0.99999	5.34553e-11	0.994165	0.00062784	0.987349	NA	NA
SENP7	2.6832e-07	0.000137104	-5.14444	Brain_Cerebellar_Hemisphere	1.84234e-12	5.29167e-09	7.04592	Brain_Cortex	2.72215e-06	0.00211877	-4.69074	NA	NA	NA	1	1	1	0	3	5.27497	0.00130345	7.63563	0.22047	-4.9591	0.164179	NA	NA	1.3278e-07	0.99896	2.24715e-14	0.825505	7.0822e-07	0.86959	NA	NA	7.41115e-05	0.99999	5.34553e-11	0.994165	0.000661737	0.98916	NA	NA
SENP7	2.6832e-07	0.000137104	-5.14444	Brain_Cerebellar_Hemisphere	1.84234e-12	5.29167e-09	7.04592	Brain_Frontal_Cortex_BA9	4.02079e-06	0.00291141	4.6103	NA	NA	NA	1	1	1	0	3	5.27497	0.00130345	7.63563	0.22047	4.87184	-0.208955	NA	NA	1.3278e-07	0.99896	2.24715e-14	0.825505	1.10561e-06	0.834483	NA	NA	7.41115e-05	0.99999	5.34553e-11	0.994165	0.000935238	0.986732	NA	NA
SENP7	2.6832e-07	0.000137104	-5.14444	Brain_Cerebellar_Hemisphere	1.84234e-12	5.29167e-09	7.04592	Brain_Hippocampus	4.98956e-06	0.00315418	4.56523	NA	NA	NA	1	1	1	0	3	5.27497	0.00130345	7.63563	0.22047	4.82283	-0.208955	NA	NA	1.3278e-07	0.99896	2.24715e-14	0.825505	1.41538e-06	0.834483	NA	NA	7.41115e-05	0.99999	5.34553e-11	0.994165	0.00117792	0.987923	NA	NA
SENP7	2.6832e-07	0.000137104	-5.14444	Brain_Cerebellar_Hemisphere	1.84234e-12	5.29167e-09	7.04592	Brain_Nucleus_accumbens_basal_ganglia	2.19159e-10	1.8489e-06	6.34728	NA	NA	NA	1	1	1	0	3	5.27497	0.00130345	7.63563	0.22047	6.76343	-0.0162742	NA	NA	1.3278e-07	0.99896	2.24715e-14	0.825505	1.3476e-11	0.987016	NA	NA	7.41115e-05	0.99999	5.34553e-11	0.994165	1.75579e-07	0.998613	NA	NA
SENP7	2.6832e-07	0.000137104	-5.14444	Brain_Cerebellar_Hemisphere	1.84234e-12	5.29167e-09	7.04592	Brain_Putamen_basal_ganglia	4.31872e-06	0.00296264	4.59542	NA	NA	NA	1	1	1	0	3	5.27497	0.00130345	7.63563	0.22047	4.86135	-0.19403	NA	NA	1.3278e-07	0.99896	2.24715e-14	0.825505	1.16589e-06	0.846153	NA	NA	7.41115e-05	0.99999	5.34553e-11	0.994165	0.000943078	0.988669	NA	NA
SENP7	2.6832e-07	0.000137104	-5.14444	Brain_Cerebellar_Hemisphere	1.84234e-12	5.29167e-09	7.04592	Brain_Spinal_cord_cervical_c-1	2.44856e-06	0.00200365	-4.71237	NA	NA	NA	1	1	1	0	3	5.27497	0.00130345	7.63563	0.22047	-4.96929	0.208955	NA	NA	1.3278e-07	0.99896	2.24715e-14	0.825505	6.71979e-07	0.834483	NA	NA	7.41115e-05	0.99999	5.34553e-11	0.994165	0.000696445	0.990278	NA	NA
SENP7	2.6832e-07	0.000137104	-5.14444	Brain_Cerebellar_Hemisphere	1.84234e-12	5.29167e-09	7.04592	Brain_Substantia_nigra	4.16255e-06	0.00310769	-4.6031	NA	NA	NA	1	1	1	0	3	5.27497	0.00130345	7.63563	0.22047	-4.87308	0.179104	NA	NA	1.3278e-07	0.99896	2.24715e-14	0.825505	1.09871e-06	0.857856	NA	NA	7.41115e-05	0.99999	5.34553e-11	0.994165	0.00107055	0.985123	NA	NA
SENP7	2.6832e-07	0.000137104	-5.14444	Brain_Cerebellar_Hemisphere	1.84234e-12	5.29167e-09	7.04592	Breast_Mammary_Tissue	1.14477e-08	1.28422e-05	5.70775	NA	NA	NA	1	1	1	0	3	5.27497	0.00130345	7.63563	0.22047	6.00145	-0.267292	NA	NA	1.3278e-07	0.99896	2.24715e-14	0.825505	1.9556e-09	0.789244	NA	NA	7.41115e-05	0.99999	5.34553e-11	0.994165	2.80292e-06	0.990224	NA	NA
SENP7	2.6832e-07	0.000137104	-5.14444	Brain_Cerebellar_Hemisphere	1.84234e-12	5.29167e-09	7.04592	Cells_Cultured_fibroblasts	1.58922e-06	0.00100521	4.79968	NA	NA	NA	1	1	1	0	3	5.27497	0.00130345	7.63563	0.22047	5.14551	-0.031905	NA	NA	1.3278e-07	0.99896	2.24715e-14	0.825505	2.66801e-07	0.974548	NA	NA	7.41115e-05	0.99999	5.34553e-11	0.994165	0.000215777	0.998015	NA	NA
SENP7	2.6832e-07	0.000137104	-5.14444	Brain_Cerebellar_Hemisphere	1.84234e-12	5.29167e-09	7.04592	Cells_EBV-transformed_lymphocytes	2.44856e-06	0.00175758	-4.71237	NA	NA	NA	1	1	1	0	3	5.27497	0.00130345	7.63563	0.22047	-4.96929	0.208955	NA	NA	1.3278e-07	0.99896	2.24715e-14	0.825505	6.71979e-07	0.834483	NA	NA	7.41115e-05	0.99999	5.34553e-11	0.994165	0.00056715	0.987183	NA	NA
SENP7	2.6832e-07	0.000137104	-5.14444	Brain_Cerebellar_Hemisphere	1.84234e-12	5.29167e-09	7.04592	Colon_Sigmoid	4.87701e-08	4.38281e-05	5.45574	NA	NA	NA	1	1	1	0	3	5.27497	0.00130345	7.63563	0.22047	5.73622	-0.271931	NA	NA	1.3278e-07	0.99896	2.24715e-14	0.825505	9.68128e-09	0.785675	NA	NA	7.41115e-05	0.99999	5.34553e-11	0.994165	1.53388e-05	0.986577	NA	NA
SENP7	2.6832e-07	0.000137104	-5.14444	Brain_Cerebellar_Hemisphere	1.84234e-12	5.29167e-09	7.04592	Colon_Transverse	6.08471e-07	0.000391344	-4.98851	NA	NA	NA	1	1	1	0	3	5.27497	0.00130345	7.63563	0.22047	-5.38737	-0.176072	NA	NA	1.3278e-07	0.99896	2.24715e-14	0.825505	7.14968e-08	0.860237	NA	NA	7.41115e-05	0.99999	5.34553e-11	0.994165	6.39703e-05	0.991895	NA	NA
SENP7	2.6832e-07	0.000137104	-5.14444	Brain_Cerebellar_Hemisphere	1.84234e-12	5.29167e-09	7.04592	Esophagus_Gastroesophageal_Junction	7.53168e-07	0.000581514	-4.94713	NA	NA	NA	1	1	1	0	3	5.27497	0.00130345	7.63563	0.22047	-5.35785	-0.190191	NA	NA	1.3278e-07	0.99896	2.24715e-14	0.825505	8.42175e-08	0.84916	NA	NA	7.41115e-05	0.99999	5.34553e-11	0.994165	8.9439e-05	0.988119	NA	NA
SENP7	2.6832e-07	0.000137104	-5.14444	Brain_Cerebellar_Hemisphere	1.84234e-12	5.29167e-09	7.04592	Esophagus_Mucosa	4.31872e-06	0.00231563	4.59542	NA	NA	NA	1	1	1	0	3	5.27497	0.00130345	7.63563	0.22047	4.86135	-0.19403	NA	NA	1.3278e-07	0.99896	2.24715e-14	0.825505	1.16589e-06	0.846153	NA	NA	7.41115e-05	0.99999	5.34553e-11	0.994165	0.000694729	0.991892	NA	NA
SENP7	2.6832e-07	0.000137104	-5.14444	Brain_Cerebellar_Hemisphere	1.84234e-12	5.29167e-09	7.04592	Esophagus_Muscularis	5.6867e-07	0.000449974	-5.00156	NA	NA	NA	1	1	1	0	3	5.27497	0.00130345	7.63563	0.22047	-5.41549	-0.220427	NA	NA	1.3278e-07	0.99896	2.24715e-14	0.825505	6.11223e-08	0.825538	NA	NA	7.41115e-05	0.99999	5.34553e-11	0.994165	6.02889e-05	0.98869	NA	NA
SENP7	2.6832e-07	0.000137104	-5.14444	Brain_Cerebellar_Hemisphere	1.84234e-12	5.29167e-09	7.04592	Heart_Atrial_Appendage	4.61459e-06	0.00266959	-4.58159	NA	NA	NA	1	1	1	0	3	5.27497	0.00130345	7.63563	0.22047	-4.84089	0.208955	NA	NA	1.3278e-07	0.99896	2.24715e-14	0.825505	1.29261e-06	0.834483	NA	NA	7.41115e-05	0.99999	5.34553e-11	0.994165	0.000802407	0.991359	NA	NA
SENP7	2.6832e-07	0.000137104	-5.14444	Brain_Cerebellar_Hemisphere	1.84234e-12	5.29167e-09	7.04592	Heart_Left_Ventricle	4.84508e-06	0.00256801	-4.57139	NA	NA	NA	1	1	1	0	3	5.27497	0.00130345	7.63563	0.22047	-4.83358	0.19403	NA	NA	1.3278e-07	0.99896	2.24715e-14	0.825505	1.34098e-06	0.846153	NA	NA	7.41115e-05	0.99999	5.34553e-11	0.994165	0.000850655	0.992119	NA	NA
SENP7	2.6832e-07	0.000137104	-5.14444	Brain_Cerebellar_Hemisphere	1.84234e-12	5.29167e-09	7.04592	Lung	2.72215e-06	0.00166362	-4.69074	NA	NA	NA	1	1	1	0	3	5.27497	0.00130345	7.63563	0.22047	-4.9591	0.164179	NA	NA	1.3278e-07	0.99896	2.24715e-14	0.825505	7.0822e-07	0.86959	NA	NA	7.41115e-05	0.99999	5.34553e-11	0.994165	0.00046145	0.993753	NA	NA
SENP7	2.6832e-07	0.000137104	-5.14444	Brain_Cerebellar_Hemisphere	1.84234e-12	5.29167e-09	7.04592	Minor_Salivary_Gland	2.44856e-06	0.0013371	-4.71237	NA	NA	NA	1	1	1	0	3	5.27497	0.00130345	7.63563	0.22047	-4.96929	0.208955	NA	NA	1.3278e-07	0.99896	2.24715e-14	0.825505	6.71979e-07	0.834483	NA	NA	7.41115e-05	0.99999	5.34553e-11	0.994165	0.000417215	0.989335	NA	NA
SENP7	2.6832e-07	0.000137104	-5.14444	Brain_Cerebellar_Hemisphere	1.84234e-12	5.29167e-09	7.04592	Muscle_Skeletal	4.16255e-06	0.00213598	-4.6031	NA	NA	NA	1	1	1	0	3	5.27497	0.00130345	7.63563	0.22047	-4.87308	0.179104	NA	NA	1.3278e-07	0.99896	2.24715e-14	0.825505	1.09871e-06	0.857856	NA	NA	7.41115e-05	0.99999	5.34553e-11	0.994165	0.00066002	0.98878	NA	NA
SENP7	2.6832e-07	0.000137104	-5.14444	Brain_Cerebellar_Hemisphere	1.84234e-12	5.29167e-09	7.04592	Nerve_Tibial	4.61459e-06	0.00291164	-4.58159	NA	NA	NA	1	1	1	0	3	5.27497	0.00130345	7.63563	0.22047	-4.84089	0.208955	NA	NA	1.3278e-07	0.99896	2.24715e-14	0.825505	1.29261e-06	0.834483	NA	NA	7.41115e-05	0.99999	5.34553e-11	0.994165	0.000976341	0.99166	NA	NA
SENP7	2.6832e-07	0.000137104	-5.14444	Brain_Cerebellar_Hemisphere	1.84234e-12	5.29167e-09	7.04592	Ovary	2.44856e-06	0.00128174	-4.71237	NA	NA	NA	1	1	1	0	3	5.27497	0.00130345	7.63563	0.22047	-4.96929	0.208955	NA	NA	1.3278e-07	0.99896	2.24715e-14	0.825505	6.71979e-07	0.834483	NA	NA	7.41115e-05	0.99999	5.34553e-11	0.994165	0.000425587	0.988168	NA	NA
SENP7	2.6832e-07	0.000137104	-5.14444	Brain_Cerebellar_Hemisphere	1.84234e-12	5.29167e-09	7.04592	Pancreas	2.72215e-06	0.00170027	-4.69074	NA	NA	NA	1	1	1	0	3	5.27497	0.00130345	7.63563	0.22047	-4.9591	0.164179	NA	NA	1.3278e-07	0.99896	2.24715e-14	0.825505	7.0822e-07	0.86959	NA	NA	7.41115e-05	0.99999	5.34553e-11	0.994165	0.00055842	0.995239	NA	NA
SENP7	2.6832e-07	0.000137104	-5.14444	Brain_Cerebellar_Hemisphere	1.84234e-12	5.29167e-09	7.04592	Pituitary	2.72215e-06	0.00195125	-4.69074	NA	NA	NA	1	1	1	0	3	5.27497	0.00130345	7.63563	0.22047	-4.9591	0.164179	NA	NA	1.3278e-07	0.99896	2.24715e-14	0.825505	7.0822e-07	0.86959	NA	NA	7.41115e-05	0.99999	5.34553e-11	0.994165	0.000586924	0.990151	NA	NA
SENP7	2.6832e-07	0.000137104	-5.14444	Brain_Cerebellar_Hemisphere	1.84234e-12	5.29167e-09	7.04592	Prostate	4.98956e-06	0.00255286	-4.56523	NA	NA	NA	1	1	1	0	3	5.27497	0.00130345	7.63563	0.22047	-4.82283	0.208955	NA	NA	1.3278e-07	0.99896	2.24715e-14	0.825505	1.41538e-06	0.834483	NA	NA	7.41115e-05	0.99999	5.34553e-11	0.994165	0.000857747	0.99185	NA	NA
SENP7	2.6832e-07	0.000137104	-5.14444	Brain_Cerebellar_Hemisphere	1.84234e-12	5.29167e-09	7.04592	Skin_Not_Sun_Exposed_Suprapubic	2.44856e-06	0.00152911	-4.71237	NA	NA	NA	1	1	1	0	3	5.27497	0.00130345	7.63563	0.22047	-4.96929	0.208955	NA	NA	1.3278e-07	0.99896	2.24715e-14	0.825505	6.71979e-07	0.834483	NA	NA	7.41115e-05	0.99999	5.34553e-11	0.994165	0.000485984	0.989571	NA	NA
SENP7	2.6832e-07	0.000137104	-5.14444	Brain_Cerebellar_Hemisphere	1.84234e-12	5.29167e-09	7.04592	Skin_Sun_Exposed_Lower_leg	2.44856e-06	0.0017364	-4.71237	NA	NA	NA	1	1	1	0	3	5.27497	0.00130345	7.63563	0.22047	-4.96929	0.208955	NA	NA	1.3278e-07	0.99896	2.24715e-14	0.825505	6.71979e-07	0.834483	NA	NA	7.41115e-05	0.99999	5.34553e-11	0.994165	0.000561529	0.990532	NA	NA
SENP7	2.6832e-07	0.000137104	-5.14444	Brain_Cerebellar_Hemisphere	1.84234e-12	5.29167e-09	7.04592	Small_Intestine_Terminal_Ileum	4.16255e-06	0.00242124	-4.6031	NA	NA	NA	1	1	1	0	3	5.27497	0.00130345	7.63563	0.22047	-3.30608	0.179104	NA	NA	1.3278e-07	0.99896	2.24715e-14	0.825505	0.000946101	0.857856	NA	NA	7.41115e-05	0.99999	5.34553e-11	0.994165	0.164218	0.987494	NA	NA
SENP7	2.6832e-07	0.000137104	-5.14444	Brain_Cerebellar_Hemisphere	1.84234e-12	5.29167e-09	7.04592	Spleen	7.32433e-07	0.000611225	-4.95256	NA	NA	NA	1	1	1	0	3	5.27497	0.00130345	7.63563	0.22047	-5.33828	-0.142674	NA	NA	1.3278e-07	0.99896	2.24715e-14	0.825505	9.38303e-08	0.886548	NA	NA	7.41115e-05	0.99999	5.34553e-11	0.994165	0.000110404	0.994859	NA	NA
SENP7	2.6832e-07	0.000137104	-5.14444	Brain_Cerebellar_Hemisphere	1.84234e-12	5.29167e-09	7.04592	Stomach	6.36409e-07	0.000388389	-4.97983	NA	NA	NA	1	1	1	0	3	5.27497	0.00130345	7.63563	0.22047	-5.38928	-0.211101	NA	NA	1.3278e-07	0.99896	2.24715e-14	0.825505	7.07412e-08	0.832809	NA	NA	7.41115e-05	0.99999	5.34553e-11	0.994165	6.81308e-05	0.989264	NA	NA
SENP7	2.6832e-07	0.000137104	-5.14444	Brain_Cerebellar_Hemisphere	1.84234e-12	5.29167e-09	7.04592	Testis	4.02079e-06	0.00281348	4.6103	NA	NA	NA	1	1	1	0	3	5.27497	0.00130345	7.63563	0.22047	4.87184	-0.208955	NA	NA	1.3278e-07	0.99896	2.24715e-14	0.825505	1.10561e-06	0.834483	NA	NA	7.41115e-05	0.99999	5.34553e-11	0.994165	0.000874145	0.99077	NA	NA
SENP7	2.6832e-07	0.000137104	-5.14444	Brain_Cerebellar_Hemisphere	1.84234e-12	5.29167e-09	7.04592	Thyroid	2.72215e-06	0.0015884	-4.69074	NA	NA	NA	1	1	1	0	3	5.27497	0.00130345	7.63563	0.22047	-4.9591	0.164179	NA	NA	1.3278e-07	0.99896	2.24715e-14	0.825505	7.0822e-07	0.86959	NA	NA	7.41115e-05	0.99999	5.34553e-11	0.994165	0.000463416	0.992489	NA	NA
SENP7	2.6832e-07	0.000137104	-5.14444	Brain_Cerebellar_Hemisphere	1.84234e-12	5.29167e-09	7.04592	Uterus	4.02079e-06	0.00205428	4.6103	NA	NA	NA	1	1	1	0	3	5.27497	0.00130345	7.63563	0.22047	4.87184	-0.208955	NA	NA	1.3278e-07	0.99896	2.24715e-14	0.825505	1.10561e-06	0.834483	NA	NA	7.41115e-05	0.99999	5.34553e-11	0.994165	0.000635359	0.987053	NA	NA
SENP7	2.6832e-07	0.000137104	-5.14444	Brain_Cerebellar_Hemisphere	1.84234e-12	5.29167e-09	7.04592	Vagina	2.44856e-06	0.00135199	-4.71237	NA	NA	NA	1	1	1	0	3	5.27497	0.00130345	7.63563	0.22047	-4.96929	0.208955	NA	NA	1.3278e-07	0.99896	2.24715e-14	0.825505	6.71979e-07	0.834483	NA	NA	7.41115e-05	0.99999	5.34553e-11	0.994165	0.000453414	0.987887	NA	NA
SENP7	2.6832e-07	0.000137104	-5.14444	Brain_Cerebellar_Hemisphere	1.84234e-12	5.29167e-09	7.04592	smultixcan	1.33655e-07	0.000101576	-0.371222	NA	NA	NA	1	1	1	0	3	5.27497	0.00130345	7.63563	0.22047	-0.467319	-0.168307	NA	NA	1.3278e-07	0.99896	2.24715e-14	0.825505	1.52289e-08	0.976192	NA	NA	7.41115e-05	0.99999	5.34553e-11	0.994165	1.59891e-05	0.99894	NA	NA
SENP7	2.6832e-07	0.000137104	-5.14444	Brain_Cerebellum	1.93353e-12	5.6807e-09	7.0392	Adipose_Subcutaneous	7.42879e-07	0.000523513	-4.9498	NA	NA	NA	1	1	1	0	3	5.27497	0.00130345	7.62799	0.218731	-5.30669	-0.0529739	NA	NA	1.3278e-07	0.99896	2.38435e-14	0.826859	1.11633e-07	0.957753	NA	NA	7.41115e-05	0.99999	7.24426e-11	0.99012	9.47545e-05	0.999181	NA	NA
SENP7	2.6832e-07	0.000137104	-5.14444	Brain_Cerebellum	1.93353e-12	5.6807e-09	7.0392	Adipose_Visceral_Omentum	4.61459e-06	0.00239783	-4.58159	NA	NA	NA	1	1	1	0	3	5.27497	0.00130345	7.62799	0.218731	-4.84089	0.208955	NA	NA	1.3278e-07	0.99896	2.38435e-14	0.826859	1.29261e-06	0.834483	NA	NA	7.41115e-05	0.99999	7.24426e-11	0.99012	0.000852691	0.990587	NA	NA
SENP7	2.6832e-07	0.000137104	-5.14444	Brain_Cerebellum	1.93353e-12	5.6807e-09	7.0392	Adrenal_Gland	2.72215e-06	0.00154999	-4.69074	NA	NA	NA	1	1	1	0	3	5.27497	0.00130345	7.62799	0.218731	-4.9591	0.164179	NA	NA	1.3278e-07	0.99896	2.38435e-14	0.826859	7.0822e-07	0.86959	NA	NA	7.41115e-05	0.99999	7.24426e-11	0.99012	0.000467964	0.992112	NA	NA
SENP7	2.6832e-07	0.000137104	-5.14444	Brain_Cerebellum	1.93353e-12	5.6807e-09	7.0392	Artery_Aorta	6.3797e-08	4.79465e-05	5.40782	NA	NA	NA	1	1	1	0	3	5.27497	0.00130345	7.62799	0.218731	5.68585	-0.268618	NA	NA	1.3278e-07	0.99896	2.38435e-14	0.826859	1.30162e-08	0.788223	NA	NA	7.41115e-05	0.99999	7.24426e-11	0.99012	1.56787e-05	0.985751	NA	NA
SENP7	2.6832e-07	0.000137104	-5.14444	Brain_Cerebellum	1.93353e-12	5.6807e-09	7.0392	Artery_Coronary	2.16637e-06	0.00147911	4.73725	NA	NA	NA	1	1	1	0	3	5.27497	0.00130345	7.62799	0.218731	5.01779	-0.183962	NA	NA	1.3278e-07	0.99896	2.38435e-14	0.826859	5.22704e-07	0.854043	NA	NA	7.41115e-05	0.99999	7.24426e-11	0.99012	0.000422985	0.989659	NA	NA
SENP7	2.6832e-07	0.000137104	-5.14444	Brain_Cerebellum	1.93353e-12	5.6807e-09	7.0392	Artery_Tibial	2.72215e-06	0.00159192	-4.69074	NA	NA	NA	1	1	1	0	3	5.27497	0.00130345	7.62799	0.218731	-4.9591	0.164179	NA	NA	1.3278e-07	0.99896	2.38435e-14	0.826859	7.0822e-07	0.86959	NA	NA	7.41115e-05	0.99999	7.24426e-11	0.99012	0.000497743	0.992902	NA	NA
SENP7	2.6832e-07	0.000137104	-5.14444	Brain_Cerebellum	1.93353e-12	5.6807e-09	7.0392	Brain_Amygdala	5.11603e-06	0.00499836	4.55997	NA	NA	NA	1	1	1	0	3	5.27497	0.00130345	7.62799	0.218731	4.79378	-0.268657	NA	NA	1.3278e-07	0.99896	2.38435e-14	0.826859	1.6367e-06	0.788194	NA	NA	7.41115e-05	0.99999	7.24426e-11	0.99012	0.00165135	0.985881	NA	NA
SENP7	2.6832e-07	0.000137104	-5.14444	Brain_Cerebellum	1.93353e-12	5.6807e-09	7.0392	Brain_Anterior_cingulate_cortex_BA24	4.84255e-09	2.69161e-05	5.85249	NA	NA	NA	1	1	1	0	3	5.27497	0.00130345	7.62799	0.218731	6.15378	-0.265182	NA	NA	1.3278e-07	0.99896	2.38435e-14	0.826859	7.56591e-10	0.790869	NA	NA	7.41115e-05	0.99999	7.24426e-11	0.99012	3.4723e-06	0.984795	NA	NA
SENP7	2.6832e-07	0.000137104	-5.14444	Brain_Cerebellum	1.93353e-12	5.6807e-09	7.0392	Brain_Caudate_basal_ganglia	5.11603e-06	0.00438073	4.55997	NA	NA	NA	1	1	1	0	3	5.27497	0.00130345	7.62799	0.218731	4.79378	-0.268657	NA	NA	1.3278e-07	0.99896	2.38435e-14	0.826859	1.6367e-06	0.788194	NA	NA	7.41115e-05	0.99999	7.24426e-11	0.99012	0.0015502	0.98835	NA	NA
SENP7	2.6832e-07	0.000137104	-5.14444	Brain_Cerebellum	1.93353e-12	5.6807e-09	7.0392	Brain_Cerebellar_Hemisphere	2.72215e-06	0.00190953	-4.69074	NA	NA	NA	1	1	1	0	3	5.27497	0.00130345	7.62799	0.218731	-4.9591	0.164179	NA	NA	1.3278e-07	0.99896	2.38435e-14	0.826859	7.0822e-07	0.86959	NA	NA	7.41115e-05	0.99999	7.24426e-11	0.99012	0.000643165	0.989814	NA	NA
SENP7	2.6832e-07	0.000137104	-5.14444	Brain_Cerebellum	1.93353e-12	5.6807e-09	7.0392	Brain_Cerebellum	2.44856e-06	0.00189847	-4.71237	NA	NA	NA	1	1	1	0	3	5.27497	0.00130345	7.62799	0.218731	-4.96929	0.208955	NA	NA	1.3278e-07	0.99896	2.38435e-14	0.826859	6.71979e-07	0.834483	NA	NA	7.41115e-05	0.99999	7.24426e-11	0.99012	0.00062784	0.987349	NA	NA
SENP7	2.6832e-07	0.000137104	-5.14444	Brain_Cerebellum	1.93353e-12	5.6807e-09	7.0392	Brain_Cortex	2.72215e-06	0.00211877	-4.69074	NA	NA	NA	1	1	1	0	3	5.27497	0.00130345	7.62799	0.218731	-4.9591	0.164179	NA	NA	1.3278e-07	0.99896	2.38435e-14	0.826859	7.0822e-07	0.86959	NA	NA	7.41115e-05	0.99999	7.24426e-11	0.99012	0.000661737	0.98916	NA	NA
SENP7	2.6832e-07	0.000137104	-5.14444	Brain_Cerebellum	1.93353e-12	5.6807e-09	7.0392	Brain_Frontal_Cortex_BA9	4.02079e-06	0.00291141	4.6103	NA	NA	NA	1	1	1	0	3	5.27497	0.00130345	7.62799	0.218731	4.87184	-0.208955	NA	NA	1.3278e-07	0.99896	2.38435e-14	0.826859	1.10561e-06	0.834483	NA	NA	7.41115e-05	0.99999	7.24426e-11	0.99012	0.000935238	0.986732	NA	NA
SENP7	2.6832e-07	0.000137104	-5.14444	Brain_Cerebellum	1.93353e-12	5.6807e-09	7.0392	Brain_Hippocampus	4.98956e-06	0.00315418	4.56523	NA	NA	NA	1	1	1	0	3	5.27497	0.00130345	7.62799	0.218731	4.82283	-0.208955	NA	NA	1.3278e-07	0.99896	2.38435e-14	0.826859	1.41538e-06	0.834483	NA	NA	7.41115e-05	0.99999	7.24426e-11	0.99012	0.00117792	0.987923	NA	NA
SENP7	2.6832e-07	0.000137104	-5.14444	Brain_Cerebellum	1.93353e-12	5.6807e-09	7.0392	Brain_Nucleus_accumbens_basal_ganglia	2.19159e-10	1.8489e-06	6.34728	NA	NA	NA	1	1	1	0	3	5.27497	0.00130345	7.62799	0.218731	6.76343	-0.0162742	NA	NA	1.3278e-07	0.99896	2.38435e-14	0.826859	1.3476e-11	0.987016	NA	NA	7.41115e-05	0.99999	7.24426e-11	0.99012	1.75579e-07	0.998613	NA	NA
SENP7	2.6832e-07	0.000137104	-5.14444	Brain_Cerebellum	1.93353e-12	5.6807e-09	7.0392	Brain_Putamen_basal_ganglia	4.31872e-06	0.00296264	4.59542	NA	NA	NA	1	1	1	0	3	5.27497	0.00130345	7.62799	0.218731	4.86135	-0.19403	NA	NA	1.3278e-07	0.99896	2.38435e-14	0.826859	1.16589e-06	0.846153	NA	NA	7.41115e-05	0.99999	7.24426e-11	0.99012	0.000943078	0.988669	NA	NA
SENP7	2.6832e-07	0.000137104	-5.14444	Brain_Cerebellum	1.93353e-12	5.6807e-09	7.0392	Brain_Spinal_cord_cervical_c-1	2.44856e-06	0.00200365	-4.71237	NA	NA	NA	1	1	1	0	3	5.27497	0.00130345	7.62799	0.218731	-4.96929	0.208955	NA	NA	1.3278e-07	0.99896	2.38435e-14	0.826859	6.71979e-07	0.834483	NA	NA	7.41115e-05	0.99999	7.24426e-11	0.99012	0.000696445	0.990278	NA	NA
SENP7	2.6832e-07	0.000137104	-5.14444	Brain_Cerebellum	1.93353e-12	5.6807e-09	7.0392	Brain_Substantia_nigra	4.16255e-06	0.00310769	-4.6031	NA	NA	NA	1	1	1	0	3	5.27497	0.00130345	7.62799	0.218731	-4.87308	0.179104	NA	NA	1.3278e-07	0.99896	2.38435e-14	0.826859	1.09871e-06	0.857856	NA	NA	7.41115e-05	0.99999	7.24426e-11	0.99012	0.00107055	0.985123	NA	NA
SENP7	2.6832e-07	0.000137104	-5.14444	Brain_Cerebellum	1.93353e-12	5.6807e-09	7.0392	Breast_Mammary_Tissue	1.14477e-08	1.28422e-05	5.70775	NA	NA	NA	1	1	1	0	3	5.27497	0.00130345	7.62799	0.218731	6.00145	-0.267292	NA	NA	1.3278e-07	0.99896	2.38435e-14	0.826859	1.9556e-09	0.789244	NA	NA	7.41115e-05	0.99999	7.24426e-11	0.99012	2.80292e-06	0.990224	NA	NA
SENP7	2.6832e-07	0.000137104	-5.14444	Brain_Cerebellum	1.93353e-12	5.6807e-09	7.0392	Cells_Cultured_fibroblasts	1.58922e-06	0.00100521	4.79968	NA	NA	NA	1	1	1	0	3	5.27497	0.00130345	7.62799	0.218731	5.14551	-0.031905	NA	NA	1.3278e-07	0.99896	2.38435e-14	0.826859	2.66801e-07	0.974548	NA	NA	7.41115e-05	0.99999	7.24426e-11	0.99012	0.000215777	0.998015	NA	NA
SENP7	2.6832e-07	0.000137104	-5.14444	Brain_Cerebellum	1.93353e-12	5.6807e-09	7.0392	Cells_EBV-transformed_lymphocytes	2.44856e-06	0.00175758	-4.71237	NA	NA	NA	1	1	1	0	3	5.27497	0.00130345	7.62799	0.218731	-4.96929	0.208955	NA	NA	1.3278e-07	0.99896	2.38435e-14	0.826859	6.71979e-07	0.834483	NA	NA	7.41115e-05	0.99999	7.24426e-11	0.99012	0.00056715	0.987183	NA	NA
SENP7	2.6832e-07	0.000137104	-5.14444	Brain_Cerebellum	1.93353e-12	5.6807e-09	7.0392	Colon_Sigmoid	4.87701e-08	4.38281e-05	5.45574	NA	NA	NA	1	1	1	0	3	5.27497	0.00130345	7.62799	0.218731	5.73622	-0.271931	NA	NA	1.3278e-07	0.99896	2.38435e-14	0.826859	9.68128e-09	0.785675	NA	NA	7.41115e-05	0.99999	7.24426e-11	0.99012	1.53388e-05	0.986577	NA	NA
SENP7	2.6832e-07	0.000137104	-5.14444	Brain_Cerebellum	1.93353e-12	5.6807e-09	7.0392	Colon_Transverse	6.08471e-07	0.000391344	-4.98851	NA	NA	NA	1	1	1	0	3	5.27497	0.00130345	7.62799	0.218731	-5.38737	-0.176072	NA	NA	1.3278e-07	0.99896	2.38435e-14	0.826859	7.14968e-08	0.860237	NA	NA	7.41115e-05	0.99999	7.24426e-11	0.99012	6.39703e-05	0.991895	NA	NA
SENP7	2.6832e-07	0.000137104	-5.14444	Brain_Cerebellum	1.93353e-12	5.6807e-09	7.0392	Esophagus_Gastroesophageal_Junction	7.53168e-07	0.000581514	-4.94713	NA	NA	NA	1	1	1	0	3	5.27497	0.00130345	7.62799	0.218731	-5.35785	-0.190191	NA	NA	1.3278e-07	0.99896	2.38435e-14	0.826859	8.42175e-08	0.84916	NA	NA	7.41115e-05	0.99999	7.24426e-11	0.99012	8.9439e-05	0.988119	NA	NA
SENP7	2.6832e-07	0.000137104	-5.14444	Brain_Cerebellum	1.93353e-12	5.6807e-09	7.0392	Esophagus_Mucosa	4.31872e-06	0.00231563	4.59542	NA	NA	NA	1	1	1	0	3	5.27497	0.00130345	7.62799	0.218731	4.86135	-0.19403	NA	NA	1.3278e-07	0.99896	2.38435e-14	0.826859	1.16589e-06	0.846153	NA	NA	7.41115e-05	0.99999	7.24426e-11	0.99012	0.000694729	0.991892	NA	NA
SENP7	2.6832e-07	0.000137104	-5.14444	Brain_Cerebellum	1.93353e-12	5.6807e-09	7.0392	Esophagus_Muscularis	5.6867e-07	0.000449974	-5.00156	NA	NA	NA	1	1	1	0	3	5.27497	0.00130345	7.62799	0.218731	-5.41549	-0.220427	NA	NA	1.3278e-07	0.99896	2.38435e-14	0.826859	6.11223e-08	0.825538	NA	NA	7.41115e-05	0.99999	7.24426e-11	0.99012	6.02889e-05	0.98869	NA	NA
SENP7	2.6832e-07	0.000137104	-5.14444	Brain_Cerebellum	1.93353e-12	5.6807e-09	7.0392	Heart_Atrial_Appendage	4.61459e-06	0.00266959	-4.58159	NA	NA	NA	1	1	1	0	3	5.27497	0.00130345	7.62799	0.218731	-4.84089	0.208955	NA	NA	1.3278e-07	0.99896	2.38435e-14	0.826859	1.29261e-06	0.834483	NA	NA	7.41115e-05	0.99999	7.24426e-11	0.99012	0.000802407	0.991359	NA	NA
SENP7	2.6832e-07	0.000137104	-5.14444	Brain_Cerebellum	1.93353e-12	5.6807e-09	7.0392	Heart_Left_Ventricle	4.84508e-06	0.00256801	-4.57139	NA	NA	NA	1	1	1	0	3	5.27497	0.00130345	7.62799	0.218731	-4.83358	0.19403	NA	NA	1.3278e-07	0.99896	2.38435e-14	0.826859	1.34098e-06	0.846153	NA	NA	7.41115e-05	0.99999	7.24426e-11	0.99012	0.000850655	0.992119	NA	NA
SENP7	2.6832e-07	0.000137104	-5.14444	Brain_Cerebellum	1.93353e-12	5.6807e-09	7.0392	Lung	2.72215e-06	0.00166362	-4.69074	NA	NA	NA	1	1	1	0	3	5.27497	0.00130345	7.62799	0.218731	-4.9591	0.164179	NA	NA	1.3278e-07	0.99896	2.38435e-14	0.826859	7.0822e-07	0.86959	NA	NA	7.41115e-05	0.99999	7.24426e-11	0.99012	0.00046145	0.993753	NA	NA
SENP7	2.6832e-07	0.000137104	-5.14444	Brain_Cerebellum	1.93353e-12	5.6807e-09	7.0392	Minor_Salivary_Gland	2.44856e-06	0.0013371	-4.71237	NA	NA	NA	1	1	1	0	3	5.27497	0.00130345	7.62799	0.218731	-4.96929	0.208955	NA	NA	1.3278e-07	0.99896	2.38435e-14	0.826859	6.71979e-07	0.834483	NA	NA	7.41115e-05	0.99999	7.24426e-11	0.99012	0.000417215	0.989335	NA	NA
SENP7	2.6832e-07	0.000137104	-5.14444	Brain_Cerebellum	1.93353e-12	5.6807e-09	7.0392	Muscle_Skeletal	4.16255e-06	0.00213598	-4.6031	NA	NA	NA	1	1	1	0	3	5.27497	0.00130345	7.62799	0.218731	-4.87308	0.179104	NA	NA	1.3278e-07	0.99896	2.38435e-14	0.826859	1.09871e-06	0.857856	NA	NA	7.41115e-05	0.99999	7.24426e-11	0.99012	0.00066002	0.98878	NA	NA
SENP7	2.6832e-07	0.000137104	-5.14444	Brain_Cerebellum	1.93353e-12	5.6807e-09	7.0392	Nerve_Tibial	4.61459e-06	0.00291164	-4.58159	NA	NA	NA	1	1	1	0	3	5.27497	0.00130345	7.62799	0.218731	-4.84089	0.208955	NA	NA	1.3278e-07	0.99896	2.38435e-14	0.826859	1.29261e-06	0.834483	NA	NA	7.41115e-05	0.99999	7.24426e-11	0.99012	0.000976341	0.99166	NA	NA
SENP7	2.6832e-07	0.000137104	-5.14444	Brain_Cerebellum	1.93353e-12	5.6807e-09	7.0392	Ovary	2.44856e-06	0.00128174	-4.71237	NA	NA	NA	1	1	1	0	3	5.27497	0.00130345	7.62799	0.218731	-4.96929	0.208955	NA	NA	1.3278e-07	0.99896	2.38435e-14	0.826859	6.71979e-07	0.834483	NA	NA	7.41115e-05	0.99999	7.24426e-11	0.99012	0.000425587	0.988168	NA	NA
SENP7	2.6832e-07	0.000137104	-5.14444	Brain_Cerebellum	1.93353e-12	5.6807e-09	7.0392	Pancreas	2.72215e-06	0.00170027	-4.69074	NA	NA	NA	1	1	1	0	3	5.27497	0.00130345	7.62799	0.218731	-4.9591	0.164179	NA	NA	1.3278e-07	0.99896	2.38435e-14	0.826859	7.0822e-07	0.86959	NA	NA	7.41115e-05	0.99999	7.24426e-11	0.99012	0.00055842	0.995239	NA	NA
SENP7	2.6832e-07	0.000137104	-5.14444	Brain_Cerebellum	1.93353e-12	5.6807e-09	7.0392	Pituitary	2.72215e-06	0.00195125	-4.69074	NA	NA	NA	1	1	1	0	3	5.27497	0.00130345	7.62799	0.218731	-4.9591	0.164179	NA	NA	1.3278e-07	0.99896	2.38435e-14	0.826859	7.0822e-07	0.86959	NA	NA	7.41115e-05	0.99999	7.24426e-11	0.99012	0.000586924	0.990151	NA	NA
SENP7	2.6832e-07	0.000137104	-5.14444	Brain_Cerebellum	1.93353e-12	5.6807e-09	7.0392	Prostate	4.98956e-06	0.00255286	-4.56523	NA	NA	NA	1	1	1	0	3	5.27497	0.00130345	7.62799	0.218731	-4.82283	0.208955	NA	NA	1.3278e-07	0.99896	2.38435e-14	0.826859	1.41538e-06	0.834483	NA	NA	7.41115e-05	0.99999	7.24426e-11	0.99012	0.000857747	0.99185	NA	NA
SENP7	2.6832e-07	0.000137104	-5.14444	Brain_Cerebellum	1.93353e-12	5.6807e-09	7.0392	Skin_Not_Sun_Exposed_Suprapubic	2.44856e-06	0.00152911	-4.71237	NA	NA	NA	1	1	1	0	3	5.27497	0.00130345	7.62799	0.218731	-4.96929	0.208955	NA	NA	1.3278e-07	0.99896	2.38435e-14	0.826859	6.71979e-07	0.834483	NA	NA	7.41115e-05	0.99999	7.24426e-11	0.99012	0.000485984	0.989571	NA	NA
SENP7	2.6832e-07	0.000137104	-5.14444	Brain_Cerebellum	1.93353e-12	5.6807e-09	7.0392	Skin_Sun_Exposed_Lower_leg	2.44856e-06	0.0017364	-4.71237	NA	NA	NA	1	1	1	0	3	5.27497	0.00130345	7.62799	0.218731	-4.96929	0.208955	NA	NA	1.3278e-07	0.99896	2.38435e-14	0.826859	6.71979e-07	0.834483	NA	NA	7.41115e-05	0.99999	7.24426e-11	0.99012	0.000561529	0.990532	NA	NA
SENP7	2.6832e-07	0.000137104	-5.14444	Brain_Cerebellum	1.93353e-12	5.6807e-09	7.0392	Small_Intestine_Terminal_Ileum	4.16255e-06	0.00242124	-4.6031	NA	NA	NA	1	1	1	0	3	5.27497	0.00130345	7.62799	0.218731	-3.30608	0.179104	NA	NA	1.3278e-07	0.99896	2.38435e-14	0.826859	0.000946101	0.857856	NA	NA	7.41115e-05	0.99999	7.24426e-11	0.99012	0.164218	0.987494	NA	NA
SENP7	2.6832e-07	0.000137104	-5.14444	Brain_Cerebellum	1.93353e-12	5.6807e-09	7.0392	Spleen	7.32433e-07	0.000611225	-4.95256	NA	NA	NA	1	1	1	0	3	5.27497	0.00130345	7.62799	0.218731	-5.33828	-0.142674	NA	NA	1.3278e-07	0.99896	2.38435e-14	0.826859	9.38303e-08	0.886548	NA	NA	7.41115e-05	0.99999	7.24426e-11	0.99012	0.000110404	0.994859	NA	NA
SENP7	2.6832e-07	0.000137104	-5.14444	Brain_Cerebellum	1.93353e-12	5.6807e-09	7.0392	Stomach	6.36409e-07	0.000388389	-4.97983	NA	NA	NA	1	1	1	0	3	5.27497	0.00130345	7.62799	0.218731	-5.38928	-0.211101	NA	NA	1.3278e-07	0.99896	2.38435e-14	0.826859	7.07412e-08	0.832809	NA	NA	7.41115e-05	0.99999	7.24426e-11	0.99012	6.81308e-05	0.989264	NA	NA
SENP7	2.6832e-07	0.000137104	-5.14444	Brain_Cerebellum	1.93353e-12	5.6807e-09	7.0392	Testis	4.02079e-06	0.00281348	4.6103	NA	NA	NA	1	1	1	0	3	5.27497	0.00130345	7.62799	0.218731	4.87184	-0.208955	NA	NA	1.3278e-07	0.99896	2.38435e-14	0.826859	1.10561e-06	0.834483	NA	NA	7.41115e-05	0.99999	7.24426e-11	0.99012	0.000874145	0.99077	NA	NA
SENP7	2.6832e-07	0.000137104	-5.14444	Brain_Cerebellum	1.93353e-12	5.6807e-09	7.0392	Thyroid	2.72215e-06	0.0015884	-4.69074	NA	NA	NA	1	1	1	0	3	5.27497	0.00130345	7.62799	0.218731	-4.9591	0.164179	NA	NA	1.3278e-07	0.99896	2.38435e-14	0.826859	7.0822e-07	0.86959	NA	NA	7.41115e-05	0.99999	7.24426e-11	0.99012	0.000463416	0.992489	NA	NA
SENP7	2.6832e-07	0.000137104	-5.14444	Brain_Cerebellum	1.93353e-12	5.6807e-09	7.0392	Uterus	4.02079e-06	0.00205428	4.6103	NA	NA	NA	1	1	1	0	3	5.27497	0.00130345	7.62799	0.218731	4.87184	-0.208955	NA	NA	1.3278e-07	0.99896	2.38435e-14	0.826859	1.10561e-06	0.834483	NA	NA	7.41115e-05	0.99999	7.24426e-11	0.99012	0.000635359	0.987053	NA	NA
SENP7	2.6832e-07	0.000137104	-5.14444	Brain_Cerebellum	1.93353e-12	5.6807e-09	7.0392	Vagina	2.44856e-06	0.00135199	-4.71237	NA	NA	NA	1	1	1	0	3	5.27497	0.00130345	7.62799	0.218731	-4.96929	0.208955	NA	NA	1.3278e-07	0.99896	2.38435e-14	0.826859	6.71979e-07	0.834483	NA	NA	7.41115e-05	0.99999	7.24426e-11	0.99012	0.000453414	0.987887	NA	NA
SENP7	2.6832e-07	0.000137104	-5.14444	Brain_Cerebellum	1.93353e-12	5.6807e-09	7.0392	smultixcan	1.33655e-07	0.000101576	-0.371222	NA	NA	NA	1	1	1	0	3	5.27497	0.00130345	7.62799	0.218731	-0.467319	-0.168307	NA	NA	1.3278e-07	0.99896	2.38435e-14	0.826859	1.52289e-08	0.976192	NA	NA	7.41115e-05	0.99999	7.24426e-11	0.99012	1.59891e-05	0.99894	NA	NA
SENP7	2.6832e-07	0.000137104	-5.14444	Brain_Cortex	3.52744e-11	7.02314e-08	6.62268	Adipose_Subcutaneous	7.42879e-07	0.000523513	-4.9498	NA	NA	NA	1	1	1	0	3	5.27497	0.00130345	7.26057	0.441363	-5.30669	-0.0529739	NA	NA	1.3278e-07	0.99896	3.85448e-13	0.65895	1.11633e-07	0.957753	NA	NA	7.41115e-05	0.99999	9.53599e-10	0.991368	9.47545e-05	0.999181	NA	NA
SENP7	2.6832e-07	0.000137104	-5.14444	Brain_Cortex	3.52744e-11	7.02314e-08	6.62268	Adipose_Visceral_Omentum	4.61459e-06	0.00239783	-4.58159	NA	NA	NA	1	1	1	0	3	5.27497	0.00130345	7.26057	0.441363	-4.84089	0.208955	NA	NA	1.3278e-07	0.99896	3.85448e-13	0.65895	1.29261e-06	0.834483	NA	NA	7.41115e-05	0.99999	9.53599e-10	0.991368	0.000852691	0.990587	NA	NA
SENP7	2.6832e-07	0.000137104	-5.14444	Brain_Cortex	3.52744e-11	7.02314e-08	6.62268	Adrenal_Gland	2.72215e-06	0.00154999	-4.69074	NA	NA	NA	1	1	1	0	3	5.27497	0.00130345	7.26057	0.441363	-4.9591	0.164179	NA	NA	1.3278e-07	0.99896	3.85448e-13	0.65895	7.0822e-07	0.86959	NA	NA	7.41115e-05	0.99999	9.53599e-10	0.991368	0.000467964	0.992112	NA	NA
SENP7	2.6832e-07	0.000137104	-5.14444	Brain_Cortex	3.52744e-11	7.02314e-08	6.62268	Artery_Aorta	6.3797e-08	4.79465e-05	5.40782	NA	NA	NA	1	1	1	0	3	5.27497	0.00130345	7.26057	0.441363	5.68585	-0.268618	NA	NA	1.3278e-07	0.99896	3.85448e-13	0.65895	1.30162e-08	0.788223	NA	NA	7.41115e-05	0.99999	9.53599e-10	0.991368	1.56787e-05	0.985751	NA	NA
SENP7	2.6832e-07	0.000137104	-5.14444	Brain_Cortex	3.52744e-11	7.02314e-08	6.62268	Artery_Coronary	2.16637e-06	0.00147911	4.73725	NA	NA	NA	1	1	1	0	3	5.27497	0.00130345	7.26057	0.441363	5.01779	-0.183962	NA	NA	1.3278e-07	0.99896	3.85448e-13	0.65895	5.22704e-07	0.854043	NA	NA	7.41115e-05	0.99999	9.53599e-10	0.991368	0.000422985	0.989659	NA	NA
SENP7	2.6832e-07	0.000137104	-5.14444	Brain_Cortex	3.52744e-11	7.02314e-08	6.62268	Artery_Tibial	2.72215e-06	0.00159192	-4.69074	NA	NA	NA	1	1	1	0	3	5.27497	0.00130345	7.26057	0.441363	-4.9591	0.164179	NA	NA	1.3278e-07	0.99896	3.85448e-13	0.65895	7.0822e-07	0.86959	NA	NA	7.41115e-05	0.99999	9.53599e-10	0.991368	0.000497743	0.992902	NA	NA
SENP7	2.6832e-07	0.000137104	-5.14444	Brain_Cortex	3.52744e-11	7.02314e-08	6.62268	Brain_Amygdala	5.11603e-06	0.00499836	4.55997	NA	NA	NA	1	1	1	0	3	5.27497	0.00130345	7.26057	0.441363	4.79378	-0.268657	NA	NA	1.3278e-07	0.99896	3.85448e-13	0.65895	1.6367e-06	0.788194	NA	NA	7.41115e-05	0.99999	9.53599e-10	0.991368	0.00165135	0.985881	NA	NA
SENP7	2.6832e-07	0.000137104	-5.14444	Brain_Cortex	3.52744e-11	7.02314e-08	6.62268	Brain_Anterior_cingulate_cortex_BA24	4.84255e-09	2.69161e-05	5.85249	NA	NA	NA	1	1	1	0	3	5.27497	0.00130345	7.26057	0.441363	6.15378	-0.265182	NA	NA	1.3278e-07	0.99896	3.85448e-13	0.65895	7.56591e-10	0.790869	NA	NA	7.41115e-05	0.99999	9.53599e-10	0.991368	3.4723e-06	0.984795	NA	NA
SENP7	2.6832e-07	0.000137104	-5.14444	Brain_Cortex	3.52744e-11	7.02314e-08	6.62268	Brain_Caudate_basal_ganglia	5.11603e-06	0.00438073	4.55997	NA	NA	NA	1	1	1	0	3	5.27497	0.00130345	7.26057	0.441363	4.79378	-0.268657	NA	NA	1.3278e-07	0.99896	3.85448e-13	0.65895	1.6367e-06	0.788194	NA	NA	7.41115e-05	0.99999	9.53599e-10	0.991368	0.0015502	0.98835	NA	NA
SENP7	2.6832e-07	0.000137104	-5.14444	Brain_Cortex	3.52744e-11	7.02314e-08	6.62268	Brain_Cerebellar_Hemisphere	2.72215e-06	0.00190953	-4.69074	NA	NA	NA	1	1	1	0	3	5.27497	0.00130345	7.26057	0.441363	-4.9591	0.164179	NA	NA	1.3278e-07	0.99896	3.85448e-13	0.65895	7.0822e-07	0.86959	NA	NA	7.41115e-05	0.99999	9.53599e-10	0.991368	0.000643165	0.989814	NA	NA
SENP7	2.6832e-07	0.000137104	-5.14444	Brain_Cortex	3.52744e-11	7.02314e-08	6.62268	Brain_Cerebellum	2.44856e-06	0.00189847	-4.71237	NA	NA	NA	1	1	1	0	3	5.27497	0.00130345	7.26057	0.441363	-4.96929	0.208955	NA	NA	1.3278e-07	0.99896	3.85448e-13	0.65895	6.71979e-07	0.834483	NA	NA	7.41115e-05	0.99999	9.53599e-10	0.991368	0.00062784	0.987349	NA	NA
SENP7	2.6832e-07	0.000137104	-5.14444	Brain_Cortex	3.52744e-11	7.02314e-08	6.62268	Brain_Cortex	2.72215e-06	0.00211877	-4.69074	NA	NA	NA	1	1	1	0	3	5.27497	0.00130345	7.26057	0.441363	-4.9591	0.164179	NA	NA	1.3278e-07	0.99896	3.85448e-13	0.65895	7.0822e-07	0.86959	NA	NA	7.41115e-05	0.99999	9.53599e-10	0.991368	0.000661737	0.98916	NA	NA
SENP7	2.6832e-07	0.000137104	-5.14444	Brain_Cortex	3.52744e-11	7.02314e-08	6.62268	Brain_Frontal_Cortex_BA9	4.02079e-06	0.00291141	4.6103	NA	NA	NA	1	1	1	0	3	5.27497	0.00130345	7.26057	0.441363	4.87184	-0.208955	NA	NA	1.3278e-07	0.99896	3.85448e-13	0.65895	1.10561e-06	0.834483	NA	NA	7.41115e-05	0.99999	9.53599e-10	0.991368	0.000935238	0.986732	NA	NA
SENP7	2.6832e-07	0.000137104	-5.14444	Brain_Cortex	3.52744e-11	7.02314e-08	6.62268	Brain_Hippocampus	4.98956e-06	0.00315418	4.56523	NA	NA	NA	1	1	1	0	3	5.27497	0.00130345	7.26057	0.441363	4.82283	-0.208955	NA	NA	1.3278e-07	0.99896	3.85448e-13	0.65895	1.41538e-06	0.834483	NA	NA	7.41115e-05	0.99999	9.53599e-10	0.991368	0.00117792	0.987923	NA	NA
SENP7	2.6832e-07	0.000137104	-5.14444	Brain_Cortex	3.52744e-11	7.02314e-08	6.62268	Brain_Nucleus_accumbens_basal_ganglia	2.19159e-10	1.8489e-06	6.34728	NA	NA	NA	1	1	1	0	3	5.27497	0.00130345	7.26057	0.441363	6.76343	-0.0162742	NA	NA	1.3278e-07	0.99896	3.85448e-13	0.65895	1.3476e-11	0.987016	NA	NA	7.41115e-05	0.99999	9.53599e-10	0.991368	1.75579e-07	0.998613	NA	NA
SENP7	2.6832e-07	0.000137104	-5.14444	Brain_Cortex	3.52744e-11	7.02314e-08	6.62268	Brain_Putamen_basal_ganglia	4.31872e-06	0.00296264	4.59542	NA	NA	NA	1	1	1	0	3	5.27497	0.00130345	7.26057	0.441363	4.86135	-0.19403	NA	NA	1.3278e-07	0.99896	3.85448e-13	0.65895	1.16589e-06	0.846153	NA	NA	7.41115e-05	0.99999	9.53599e-10	0.991368	0.000943078	0.988669	NA	NA
SENP7	2.6832e-07	0.000137104	-5.14444	Brain_Cortex	3.52744e-11	7.02314e-08	6.62268	Brain_Spinal_cord_cervical_c-1	2.44856e-06	0.00200365	-4.71237	NA	NA	NA	1	1	1	0	3	5.27497	0.00130345	7.26057	0.441363	-4.96929	0.208955	NA	NA	1.3278e-07	0.99896	3.85448e-13	0.65895	6.71979e-07	0.834483	NA	NA	7.41115e-05	0.99999	9.53599e-10	0.991368	0.000696445	0.990278	NA	NA
SENP7	2.6832e-07	0.000137104	-5.14444	Brain_Cortex	3.52744e-11	7.02314e-08	6.62268	Brain_Substantia_nigra	4.16255e-06	0.00310769	-4.6031	NA	NA	NA	1	1	1	0	3	5.27497	0.00130345	7.26057	0.441363	-4.87308	0.179104	NA	NA	1.3278e-07	0.99896	3.85448e-13	0.65895	1.09871e-06	0.857856	NA	NA	7.41115e-05	0.99999	9.53599e-10	0.991368	0.00107055	0.985123	NA	NA
SENP7	2.6832e-07	0.000137104	-5.14444	Brain_Cortex	3.52744e-11	7.02314e-08	6.62268	Breast_Mammary_Tissue	1.14477e-08	1.28422e-05	5.70775	NA	NA	NA	1	1	1	0	3	5.27497	0.00130345	7.26057	0.441363	6.00145	-0.267292	NA	NA	1.3278e-07	0.99896	3.85448e-13	0.65895	1.9556e-09	0.789244	NA	NA	7.41115e-05	0.99999	9.53599e-10	0.991368	2.80292e-06	0.990224	NA	NA
SENP7	2.6832e-07	0.000137104	-5.14444	Brain_Cortex	3.52744e-11	7.02314e-08	6.62268	Cells_Cultured_fibroblasts	1.58922e-06	0.00100521	4.79968	NA	NA	NA	1	1	1	0	3	5.27497	0.00130345	7.26057	0.441363	5.14551	-0.031905	NA	NA	1.3278e-07	0.99896	3.85448e-13	0.65895	2.66801e-07	0.974548	NA	NA	7.41115e-05	0.99999	9.53599e-10	0.991368	0.000215777	0.998015	NA	NA
SENP7	2.6832e-07	0.000137104	-5.14444	Brain_Cortex	3.52744e-11	7.02314e-08	6.62268	Cells_EBV-transformed_lymphocytes	2.44856e-06	0.00175758	-4.71237	NA	NA	NA	1	1	1	0	3	5.27497	0.00130345	7.26057	0.441363	-4.96929	0.208955	NA	NA	1.3278e-07	0.99896	3.85448e-13	0.65895	6.71979e-07	0.834483	NA	NA	7.41115e-05	0.99999	9.53599e-10	0.991368	0.00056715	0.987183	NA	NA
SENP7	2.6832e-07	0.000137104	-5.14444	Brain_Cortex	3.52744e-11	7.02314e-08	6.62268	Colon_Sigmoid	4.87701e-08	4.38281e-05	5.45574	NA	NA	NA	1	1	1	0	3	5.27497	0.00130345	7.26057	0.441363	5.73622	-0.271931	NA	NA	1.3278e-07	0.99896	3.85448e-13	0.65895	9.68128e-09	0.785675	NA	NA	7.41115e-05	0.99999	9.53599e-10	0.991368	1.53388e-05	0.986577	NA	NA
SENP7	2.6832e-07	0.000137104	-5.14444	Brain_Cortex	3.52744e-11	7.02314e-08	6.62268	Colon_Transverse	6.08471e-07	0.000391344	-4.98851	NA	NA	NA	1	1	1	0	3	5.27497	0.00130345	7.26057	0.441363	-5.38737	-0.176072	NA	NA	1.3278e-07	0.99896	3.85448e-13	0.65895	7.14968e-08	0.860237	NA	NA	7.41115e-05	0.99999	9.53599e-10	0.991368	6.39703e-05	0.991895	NA	NA
SENP7	2.6832e-07	0.000137104	-5.14444	Brain_Cortex	3.52744e-11	7.02314e-08	6.62268	Esophagus_Gastroesophageal_Junction	7.53168e-07	0.000581514	-4.94713	NA	NA	NA	1	1	1	0	3	5.27497	0.00130345	7.26057	0.441363	-5.35785	-0.190191	NA	NA	1.3278e-07	0.99896	3.85448e-13	0.65895	8.42175e-08	0.84916	NA	NA	7.41115e-05	0.99999	9.53599e-10	0.991368	8.9439e-05	0.988119	NA	NA
SENP7	2.6832e-07	0.000137104	-5.14444	Brain_Cortex	3.52744e-11	7.02314e-08	6.62268	Esophagus_Mucosa	4.31872e-06	0.00231563	4.59542	NA	NA	NA	1	1	1	0	3	5.27497	0.00130345	7.26057	0.441363	4.86135	-0.19403	NA	NA	1.3278e-07	0.99896	3.85448e-13	0.65895	1.16589e-06	0.846153	NA	NA	7.41115e-05	0.99999	9.53599e-10	0.991368	0.000694729	0.991892	NA	NA
SENP7	2.6832e-07	0.000137104	-5.14444	Brain_Cortex	3.52744e-11	7.02314e-08	6.62268	Esophagus_Muscularis	5.6867e-07	0.000449974	-5.00156	NA	NA	NA	1	1	1	0	3	5.27497	0.00130345	7.26057	0.441363	-5.41549	-0.220427	NA	NA	1.3278e-07	0.99896	3.85448e-13	0.65895	6.11223e-08	0.825538	NA	NA	7.41115e-05	0.99999	9.53599e-10	0.991368	6.02889e-05	0.98869	NA	NA
SENP7	2.6832e-07	0.000137104	-5.14444	Brain_Cortex	3.52744e-11	7.02314e-08	6.62268	Heart_Atrial_Appendage	4.61459e-06	0.00266959	-4.58159	NA	NA	NA	1	1	1	0	3	5.27497	0.00130345	7.26057	0.441363	-4.84089	0.208955	NA	NA	1.3278e-07	0.99896	3.85448e-13	0.65895	1.29261e-06	0.834483	NA	NA	7.41115e-05	0.99999	9.53599e-10	0.991368	0.000802407	0.991359	NA	NA
SENP7	2.6832e-07	0.000137104	-5.14444	Brain_Cortex	3.52744e-11	7.02314e-08	6.62268	Heart_Left_Ventricle	4.84508e-06	0.00256801	-4.57139	NA	NA	NA	1	1	1	0	3	5.27497	0.00130345	7.26057	0.441363	-4.83358	0.19403	NA	NA	1.3278e-07	0.99896	3.85448e-13	0.65895	1.34098e-06	0.846153	NA	NA	7.41115e-05	0.99999	9.53599e-10	0.991368	0.000850655	0.992119	NA	NA
SENP7	2.6832e-07	0.000137104	-5.14444	Brain_Cortex	3.52744e-11	7.02314e-08	6.62268	Lung	2.72215e-06	0.00166362	-4.69074	NA	NA	NA	1	1	1	0	3	5.27497	0.00130345	7.26057	0.441363	-4.9591	0.164179	NA	NA	1.3278e-07	0.99896	3.85448e-13	0.65895	7.0822e-07	0.86959	NA	NA	7.41115e-05	0.99999	9.53599e-10	0.991368	0.00046145	0.993753	NA	NA
SENP7	2.6832e-07	0.000137104	-5.14444	Brain_Cortex	3.52744e-11	7.02314e-08	6.62268	Minor_Salivary_Gland	2.44856e-06	0.0013371	-4.71237	NA	NA	NA	1	1	1	0	3	5.27497	0.00130345	7.26057	0.441363	-4.96929	0.208955	NA	NA	1.3278e-07	0.99896	3.85448e-13	0.65895	6.71979e-07	0.834483	NA	NA	7.41115e-05	0.99999	9.53599e-10	0.991368	0.000417215	0.989335	NA	NA
SENP7	2.6832e-07	0.000137104	-5.14444	Brain_Cortex	3.52744e-11	7.02314e-08	6.62268	Muscle_Skeletal	4.16255e-06	0.00213598	-4.6031	NA	NA	NA	1	1	1	0	3	5.27497	0.00130345	7.26057	0.441363	-4.87308	0.179104	NA	NA	1.3278e-07	0.99896	3.85448e-13	0.65895	1.09871e-06	0.857856	NA	NA	7.41115e-05	0.99999	9.53599e-10	0.991368	0.00066002	0.98878	NA	NA
SENP7	2.6832e-07	0.000137104	-5.14444	Brain_Cortex	3.52744e-11	7.02314e-08	6.62268	Nerve_Tibial	4.61459e-06	0.00291164	-4.58159	NA	NA	NA	1	1	1	0	3	5.27497	0.00130345	7.26057	0.441363	-4.84089	0.208955	NA	NA	1.3278e-07	0.99896	3.85448e-13	0.65895	1.29261e-06	0.834483	NA	NA	7.41115e-05	0.99999	9.53599e-10	0.991368	0.000976341	0.99166	NA	NA
SENP7	2.6832e-07	0.000137104	-5.14444	Brain_Cortex	3.52744e-11	7.02314e-08	6.62268	Ovary	2.44856e-06	0.00128174	-4.71237	NA	NA	NA	1	1	1	0	3	5.27497	0.00130345	7.26057	0.441363	-4.96929	0.208955	NA	NA	1.3278e-07	0.99896	3.85448e-13	0.65895	6.71979e-07	0.834483	NA	NA	7.41115e-05	0.99999	9.53599e-10	0.991368	0.000425587	0.988168	NA	NA
SENP7	2.6832e-07	0.000137104	-5.14444	Brain_Cortex	3.52744e-11	7.02314e-08	6.62268	Pancreas	2.72215e-06	0.00170027	-4.69074	NA	NA	NA	1	1	1	0	3	5.27497	0.00130345	7.26057	0.441363	-4.9591	0.164179	NA	NA	1.3278e-07	0.99896	3.85448e-13	0.65895	7.0822e-07	0.86959	NA	NA	7.41115e-05	0.99999	9.53599e-10	0.991368	0.00055842	0.995239	NA	NA
SENP7	2.6832e-07	0.000137104	-5.14444	Brain_Cortex	3.52744e-11	7.02314e-08	6.62268	Pituitary	2.72215e-06	0.00195125	-4.69074	NA	NA	NA	1	1	1	0	3	5.27497	0.00130345	7.26057	0.441363	-4.9591	0.164179	NA	NA	1.3278e-07	0.99896	3.85448e-13	0.65895	7.0822e-07	0.86959	NA	NA	7.41115e-05	0.99999	9.53599e-10	0.991368	0.000586924	0.990151	NA	NA
SENP7	2.6832e-07	0.000137104	-5.14444	Brain_Cortex	3.52744e-11	7.02314e-08	6.62268	Prostate	4.98956e-06	0.00255286	-4.56523	NA	NA	NA	1	1	1	0	3	5.27497	0.00130345	7.26057	0.441363	-4.82283	0.208955	NA	NA	1.3278e-07	0.99896	3.85448e-13	0.65895	1.41538e-06	0.834483	NA	NA	7.41115e-05	0.99999	9.53599e-10	0.991368	0.000857747	0.99185	NA	NA
SENP7	2.6832e-07	0.000137104	-5.14444	Brain_Cortex	3.52744e-11	7.02314e-08	6.62268	Skin_Not_Sun_Exposed_Suprapubic	2.44856e-06	0.00152911	-4.71237	NA	NA	NA	1	1	1	0	3	5.27497	0.00130345	7.26057	0.441363	-4.96929	0.208955	NA	NA	1.3278e-07	0.99896	3.85448e-13	0.65895	6.71979e-07	0.834483	NA	NA	7.41115e-05	0.99999	9.53599e-10	0.991368	0.000485984	0.989571	NA	NA
SENP7	2.6832e-07	0.000137104	-5.14444	Brain_Cortex	3.52744e-11	7.02314e-08	6.62268	Skin_Sun_Exposed_Lower_leg	2.44856e-06	0.0017364	-4.71237	NA	NA	NA	1	1	1	0	3	5.27497	0.00130345	7.26057	0.441363	-4.96929	0.208955	NA	NA	1.3278e-07	0.99896	3.85448e-13	0.65895	6.71979e-07	0.834483	NA	NA	7.41115e-05	0.99999	9.53599e-10	0.991368	0.000561529	0.990532	NA	NA
SENP7	2.6832e-07	0.000137104	-5.14444	Brain_Cortex	3.52744e-11	7.02314e-08	6.62268	Small_Intestine_Terminal_Ileum	4.16255e-06	0.00242124	-4.6031	NA	NA	NA	1	1	1	0	3	5.27497	0.00130345	7.26057	0.441363	-3.30608	0.179104	NA	NA	1.3278e-07	0.99896	3.85448e-13	0.65895	0.000946101	0.857856	NA	NA	7.41115e-05	0.99999	9.53599e-10	0.991368	0.164218	0.987494	NA	NA
SENP7	2.6832e-07	0.000137104	-5.14444	Brain_Cortex	3.52744e-11	7.02314e-08	6.62268	Spleen	7.32433e-07	0.000611225	-4.95256	NA	NA	NA	1	1	1	0	3	5.27497	0.00130345	7.26057	0.441363	-5.33828	-0.142674	NA	NA	1.3278e-07	0.99896	3.85448e-13	0.65895	9.38303e-08	0.886548	NA	NA	7.41115e-05	0.99999	9.53599e-10	0.991368	0.000110404	0.994859	NA	NA
SENP7	2.6832e-07	0.000137104	-5.14444	Brain_Cortex	3.52744e-11	7.02314e-08	6.62268	Stomach	6.36409e-07	0.000388389	-4.97983	NA	NA	NA	1	1	1	0	3	5.27497	0.00130345	7.26057	0.441363	-5.38928	-0.211101	NA	NA	1.3278e-07	0.99896	3.85448e-13	0.65895	7.07412e-08	0.832809	NA	NA	7.41115e-05	0.99999	9.53599e-10	0.991368	6.81308e-05	0.989264	NA	NA
SENP7	2.6832e-07	0.000137104	-5.14444	Brain_Cortex	3.52744e-11	7.02314e-08	6.62268	Testis	4.02079e-06	0.00281348	4.6103	NA	NA	NA	1	1	1	0	3	5.27497	0.00130345	7.26057	0.441363	4.87184	-0.208955	NA	NA	1.3278e-07	0.99896	3.85448e-13	0.65895	1.10561e-06	0.834483	NA	NA	7.41115e-05	0.99999	9.53599e-10	0.991368	0.000874145	0.99077	NA	NA
SENP7	2.6832e-07	0.000137104	-5.14444	Brain_Cortex	3.52744e-11	7.02314e-08	6.62268	Thyroid	2.72215e-06	0.0015884	-4.69074	NA	NA	NA	1	1	1	0	3	5.27497	0.00130345	7.26057	0.441363	-4.9591	0.164179	NA	NA	1.3278e-07	0.99896	3.85448e-13	0.65895	7.0822e-07	0.86959	NA	NA	7.41115e-05	0.99999	9.53599e-10	0.991368	0.000463416	0.992489	NA	NA
SENP7	2.6832e-07	0.000137104	-5.14444	Brain_Cortex	3.52744e-11	7.02314e-08	6.62268	Uterus	4.02079e-06	0.00205428	4.6103	NA	NA	NA	1	1	1	0	3	5.27497	0.00130345	7.26057	0.441363	4.87184	-0.208955	NA	NA	1.3278e-07	0.99896	3.85448e-13	0.65895	1.10561e-06	0.834483	NA	NA	7.41115e-05	0.99999	9.53599e-10	0.991368	0.000635359	0.987053	NA	NA
SENP7	2.6832e-07	0.000137104	-5.14444	Brain_Cortex	3.52744e-11	7.02314e-08	6.62268	Vagina	2.44856e-06	0.00135199	-4.71237	NA	NA	NA	1	1	1	0	3	5.27497	0.00130345	7.26057	0.441363	-4.96929	0.208955	NA	NA	1.3278e-07	0.99896	3.85448e-13	0.65895	6.71979e-07	0.834483	NA	NA	7.41115e-05	0.99999	9.53599e-10	0.991368	0.000453414	0.987887	NA	NA
SENP7	2.6832e-07	0.000137104	-5.14444	Brain_Cortex	3.52744e-11	7.02314e-08	6.62268	smultixcan	1.33655e-07	0.000101576	-0.371222	NA	NA	NA	1	1	1	0	3	5.27497	0.00130345	7.26057	0.441363	-0.467319	-0.168307	NA	NA	1.3278e-07	0.99896	3.85448e-13	0.65895	1.52289e-08	0.976192	NA	NA	7.41115e-05	0.99999	9.53599e-10	0.991368	1.59891e-05	0.99894	NA	NA
SENP7	2.6832e-07	0.000137104	-5.14444	Brain_Frontal_Cortex_BA9	2.82683e-15	1.65864e-11	7.89832	Adipose_Subcutaneous	7.42879e-07	0.000523513	-4.9498	NA	NA	NA	1	1	1	0	3	5.27497	0.00130345	8.57696	0.324675	-5.30669	-0.0529739	NA	NA	1.3278e-07	0.99896	9.7417e-18	0.745427	1.11633e-07	0.957753	NA	NA	7.41115e-05	0.99999	1.18742e-13	0.983487	9.47545e-05	0.999181	NA	NA
SENP7	2.6832e-07	0.000137104	-5.14444	Brain_Frontal_Cortex_BA9	2.82683e-15	1.65864e-11	7.89832	Adipose_Visceral_Omentum	4.61459e-06	0.00239783	-4.58159	NA	NA	NA	1	1	1	0	3	5.27497	0.00130345	8.57696	0.324675	-4.84089	0.208955	NA	NA	1.3278e-07	0.99896	9.7417e-18	0.745427	1.29261e-06	0.834483	NA	NA	7.41115e-05	0.99999	1.18742e-13	0.983487	0.000852691	0.990587	NA	NA
SENP7	2.6832e-07	0.000137104	-5.14444	Brain_Frontal_Cortex_BA9	2.82683e-15	1.65864e-11	7.89832	Adrenal_Gland	2.72215e-06	0.00154999	-4.69074	NA	NA	NA	1	1	1	0	3	5.27497	0.00130345	8.57696	0.324675	-4.9591	0.164179	NA	NA	1.3278e-07	0.99896	9.7417e-18	0.745427	7.0822e-07	0.86959	NA	NA	7.41115e-05	0.99999	1.18742e-13	0.983487	0.000467964	0.992112	NA	NA
SENP7	2.6832e-07	0.000137104	-5.14444	Brain_Frontal_Cortex_BA9	2.82683e-15	1.65864e-11	7.89832	Artery_Aorta	6.3797e-08	4.79465e-05	5.40782	NA	NA	NA	1	1	1	0	3	5.27497	0.00130345	8.57696	0.324675	5.68585	-0.268618	NA	NA	1.3278e-07	0.99896	9.7417e-18	0.745427	1.30162e-08	0.788223	NA	NA	7.41115e-05	0.99999	1.18742e-13	0.983487	1.56787e-05	0.985751	NA	NA
SENP7	2.6832e-07	0.000137104	-5.14444	Brain_Frontal_Cortex_BA9	2.82683e-15	1.65864e-11	7.89832	Artery_Coronary	2.16637e-06	0.00147911	4.73725	NA	NA	NA	1	1	1	0	3	5.27497	0.00130345	8.57696	0.324675	5.01779	-0.183962	NA	NA	1.3278e-07	0.99896	9.7417e-18	0.745427	5.22704e-07	0.854043	NA	NA	7.41115e-05	0.99999	1.18742e-13	0.983487	0.000422985	0.989659	NA	NA
SENP7	2.6832e-07	0.000137104	-5.14444	Brain_Frontal_Cortex_BA9	2.82683e-15	1.65864e-11	7.89832	Artery_Tibial	2.72215e-06	0.00159192	-4.69074	NA	NA	NA	1	1	1	0	3	5.27497	0.00130345	8.57696	0.324675	-4.9591	0.164179	NA	NA	1.3278e-07	0.99896	9.7417e-18	0.745427	7.0822e-07	0.86959	NA	NA	7.41115e-05	0.99999	1.18742e-13	0.983487	0.000497743	0.992902	NA	NA
SENP7	2.6832e-07	0.000137104	-5.14444	Brain_Frontal_Cortex_BA9	2.82683e-15	1.65864e-11	7.89832	Brain_Amygdala	5.11603e-06	0.00499836	4.55997	NA	NA	NA	1	1	1	0	3	5.27497	0.00130345	8.57696	0.324675	4.79378	-0.268657	NA	NA	1.3278e-07	0.99896	9.7417e-18	0.745427	1.6367e-06	0.788194	NA	NA	7.41115e-05	0.99999	1.18742e-13	0.983487	0.00165135	0.985881	NA	NA
SENP7	2.6832e-07	0.000137104	-5.14444	Brain_Frontal_Cortex_BA9	2.82683e-15	1.65864e-11	7.89832	Brain_Anterior_cingulate_cortex_BA24	4.84255e-09	2.69161e-05	5.85249	NA	NA	NA	1	1	1	0	3	5.27497	0.00130345	8.57696	0.324675	6.15378	-0.265182	NA	NA	1.3278e-07	0.99896	9.7417e-18	0.745427	7.56591e-10	0.790869	NA	NA	7.41115e-05	0.99999	1.18742e-13	0.983487	3.4723e-06	0.984795	NA	NA
SENP7	2.6832e-07	0.000137104	-5.14444	Brain_Frontal_Cortex_BA9	2.82683e-15	1.65864e-11	7.89832	Brain_Caudate_basal_ganglia	5.11603e-06	0.00438073	4.55997	NA	NA	NA	1	1	1	0	3	5.27497	0.00130345	8.57696	0.324675	4.79378	-0.268657	NA	NA	1.3278e-07	0.99896	9.7417e-18	0.745427	1.6367e-06	0.788194	NA	NA	7.41115e-05	0.99999	1.18742e-13	0.983487	0.0015502	0.98835	NA	NA
SENP7	2.6832e-07	0.000137104	-5.14444	Brain_Frontal_Cortex_BA9	2.82683e-15	1.65864e-11	7.89832	Brain_Cerebellar_Hemisphere	2.72215e-06	0.00190953	-4.69074	NA	NA	NA	1	1	1	0	3	5.27497	0.00130345	8.57696	0.324675	-4.9591	0.164179	NA	NA	1.3278e-07	0.99896	9.7417e-18	0.745427	7.0822e-07	0.86959	NA	NA	7.41115e-05	0.99999	1.18742e-13	0.983487	0.000643165	0.989814	NA	NA
SENP7	2.6832e-07	0.000137104	-5.14444	Brain_Frontal_Cortex_BA9	2.82683e-15	1.65864e-11	7.89832	Brain_Cerebellum	2.44856e-06	0.00189847	-4.71237	NA	NA	NA	1	1	1	0	3	5.27497	0.00130345	8.57696	0.324675	-4.96929	0.208955	NA	NA	1.3278e-07	0.99896	9.7417e-18	0.745427	6.71979e-07	0.834483	NA	NA	7.41115e-05	0.99999	1.18742e-13	0.983487	0.00062784	0.987349	NA	NA
SENP7	2.6832e-07	0.000137104	-5.14444	Brain_Frontal_Cortex_BA9	2.82683e-15	1.65864e-11	7.89832	Brain_Cortex	2.72215e-06	0.00211877	-4.69074	NA	NA	NA	1	1	1	0	3	5.27497	0.00130345	8.57696	0.324675	-4.9591	0.164179	NA	NA	1.3278e-07	0.99896	9.7417e-18	0.745427	7.0822e-07	0.86959	NA	NA	7.41115e-05	0.99999	1.18742e-13	0.983487	0.000661737	0.98916	NA	NA
SENP7	2.6832e-07	0.000137104	-5.14444	Brain_Frontal_Cortex_BA9	2.82683e-15	1.65864e-11	7.89832	Brain_Frontal_Cortex_BA9	4.02079e-06	0.00291141	4.6103	NA	NA	NA	1	1	1	0	3	5.27497	0.00130345	8.57696	0.324675	4.87184	-0.208955	NA	NA	1.3278e-07	0.99896	9.7417e-18	0.745427	1.10561e-06	0.834483	NA	NA	7.41115e-05	0.99999	1.18742e-13	0.983487	0.000935238	0.986732	NA	NA
SENP7	2.6832e-07	0.000137104	-5.14444	Brain_Frontal_Cortex_BA9	2.82683e-15	1.65864e-11	7.89832	Brain_Hippocampus	4.98956e-06	0.00315418	4.56523	NA	NA	NA	1	1	1	0	3	5.27497	0.00130345	8.57696	0.324675	4.82283	-0.208955	NA	NA	1.3278e-07	0.99896	9.7417e-18	0.745427	1.41538e-06	0.834483	NA	NA	7.41115e-05	0.99999	1.18742e-13	0.983487	0.00117792	0.987923	NA	NA
SENP7	2.6832e-07	0.000137104	-5.14444	Brain_Frontal_Cortex_BA9	2.82683e-15	1.65864e-11	7.89832	Brain_Nucleus_accumbens_basal_ganglia	2.19159e-10	1.8489e-06	6.34728	NA	NA	NA	1	1	1	0	3	5.27497	0.00130345	8.57696	0.324675	6.76343	-0.0162742	NA	NA	1.3278e-07	0.99896	9.7417e-18	0.745427	1.3476e-11	0.987016	NA	NA	7.41115e-05	0.99999	1.18742e-13	0.983487	1.75579e-07	0.998613	NA	NA
SENP7	2.6832e-07	0.000137104	-5.14444	Brain_Frontal_Cortex_BA9	2.82683e-15	1.65864e-11	7.89832	Brain_Putamen_basal_ganglia	4.31872e-06	0.00296264	4.59542	NA	NA	NA	1	1	1	0	3	5.27497	0.00130345	8.57696	0.324675	4.86135	-0.19403	NA	NA	1.3278e-07	0.99896	9.7417e-18	0.745427	1.16589e-06	0.846153	NA	NA	7.41115e-05	0.99999	1.18742e-13	0.983487	0.000943078	0.988669	NA	NA
SENP7	2.6832e-07	0.000137104	-5.14444	Brain_Frontal_Cortex_BA9	2.82683e-15	1.65864e-11	7.89832	Brain_Spinal_cord_cervical_c-1	2.44856e-06	0.00200365	-4.71237	NA	NA	NA	1	1	1	0	3	5.27497	0.00130345	8.57696	0.324675	-4.96929	0.208955	NA	NA	1.3278e-07	0.99896	9.7417e-18	0.745427	6.71979e-07	0.834483	NA	NA	7.41115e-05	0.99999	1.18742e-13	0.983487	0.000696445	0.990278	NA	NA
SENP7	2.6832e-07	0.000137104	-5.14444	Brain_Frontal_Cortex_BA9	2.82683e-15	1.65864e-11	7.89832	Brain_Substantia_nigra	4.16255e-06	0.00310769	-4.6031	NA	NA	NA	1	1	1	0	3	5.27497	0.00130345	8.57696	0.324675	-4.87308	0.179104	NA	NA	1.3278e-07	0.99896	9.7417e-18	0.745427	1.09871e-06	0.857856	NA	NA	7.41115e-05	0.99999	1.18742e-13	0.983487	0.00107055	0.985123	NA	NA
SENP7	2.6832e-07	0.000137104	-5.14444	Brain_Frontal_Cortex_BA9	2.82683e-15	1.65864e-11	7.89832	Breast_Mammary_Tissue	1.14477e-08	1.28422e-05	5.70775	NA	NA	NA	1	1	1	0	3	5.27497	0.00130345	8.57696	0.324675	6.00145	-0.267292	NA	NA	1.3278e-07	0.99896	9.7417e-18	0.745427	1.9556e-09	0.789244	NA	NA	7.41115e-05	0.99999	1.18742e-13	0.983487	2.80292e-06	0.990224	NA	NA
SENP7	2.6832e-07	0.000137104	-5.14444	Brain_Frontal_Cortex_BA9	2.82683e-15	1.65864e-11	7.89832	Cells_Cultured_fibroblasts	1.58922e-06	0.00100521	4.79968	NA	NA	NA	1	1	1	0	3	5.27497	0.00130345	8.57696	0.324675	5.14551	-0.031905	NA	NA	1.3278e-07	0.99896	9.7417e-18	0.745427	2.66801e-07	0.974548	NA	NA	7.41115e-05	0.99999	1.18742e-13	0.983487	0.000215777	0.998015	NA	NA
SENP7	2.6832e-07	0.000137104	-5.14444	Brain_Frontal_Cortex_BA9	2.82683e-15	1.65864e-11	7.89832	Cells_EBV-transformed_lymphocytes	2.44856e-06	0.00175758	-4.71237	NA	NA	NA	1	1	1	0	3	5.27497	0.00130345	8.57696	0.324675	-4.96929	0.208955	NA	NA	1.3278e-07	0.99896	9.7417e-18	0.745427	6.71979e-07	0.834483	NA	NA	7.41115e-05	0.99999	1.18742e-13	0.983487	0.00056715	0.987183	NA	NA
SENP7	2.6832e-07	0.000137104	-5.14444	Brain_Frontal_Cortex_BA9	2.82683e-15	1.65864e-11	7.89832	Colon_Sigmoid	4.87701e-08	4.38281e-05	5.45574	NA	NA	NA	1	1	1	0	3	5.27497	0.00130345	8.57696	0.324675	5.73622	-0.271931	NA	NA	1.3278e-07	0.99896	9.7417e-18	0.745427	9.68128e-09	0.785675	NA	NA	7.41115e-05	0.99999	1.18742e-13	0.983487	1.53388e-05	0.986577	NA	NA
SENP7	2.6832e-07	0.000137104	-5.14444	Brain_Frontal_Cortex_BA9	2.82683e-15	1.65864e-11	7.89832	Colon_Transverse	6.08471e-07	0.000391344	-4.98851	NA	NA	NA	1	1	1	0	3	5.27497	0.00130345	8.57696	0.324675	-5.38737	-0.176072	NA	NA	1.3278e-07	0.99896	9.7417e-18	0.745427	7.14968e-08	0.860237	NA	NA	7.41115e-05	0.99999	1.18742e-13	0.983487	6.39703e-05	0.991895	NA	NA
SENP7	2.6832e-07	0.000137104	-5.14444	Brain_Frontal_Cortex_BA9	2.82683e-15	1.65864e-11	7.89832	Esophagus_Gastroesophageal_Junction	7.53168e-07	0.000581514	-4.94713	NA	NA	NA	1	1	1	0	3	5.27497	0.00130345	8.57696	0.324675	-5.35785	-0.190191	NA	NA	1.3278e-07	0.99896	9.7417e-18	0.745427	8.42175e-08	0.84916	NA	NA	7.41115e-05	0.99999	1.18742e-13	0.983487	8.9439e-05	0.988119	NA	NA
SENP7	2.6832e-07	0.000137104	-5.14444	Brain_Frontal_Cortex_BA9	2.82683e-15	1.65864e-11	7.89832	Esophagus_Mucosa	4.31872e-06	0.00231563	4.59542	NA	NA	NA	1	1	1	0	3	5.27497	0.00130345	8.57696	0.324675	4.86135	-0.19403	NA	NA	1.3278e-07	0.99896	9.7417e-18	0.745427	1.16589e-06	0.846153	NA	NA	7.41115e-05	0.99999	1.18742e-13	0.983487	0.000694729	0.991892	NA	NA
SENP7	2.6832e-07	0.000137104	-5.14444	Brain_Frontal_Cortex_BA9	2.82683e-15	1.65864e-11	7.89832	Esophagus_Muscularis	5.6867e-07	0.000449974	-5.00156	NA	NA	NA	1	1	1	0	3	5.27497	0.00130345	8.57696	0.324675	-5.41549	-0.220427	NA	NA	1.3278e-07	0.99896	9.7417e-18	0.745427	6.11223e-08	0.825538	NA	NA	7.41115e-05	0.99999	1.18742e-13	0.983487	6.02889e-05	0.98869	NA	NA
SENP7	2.6832e-07	0.000137104	-5.14444	Brain_Frontal_Cortex_BA9	2.82683e-15	1.65864e-11	7.89832	Heart_Atrial_Appendage	4.61459e-06	0.00266959	-4.58159	NA	NA	NA	1	1	1	0	3	5.27497	0.00130345	8.57696	0.324675	-4.84089	0.208955	NA	NA	1.3278e-07	0.99896	9.7417e-18	0.745427	1.29261e-06	0.834483	NA	NA	7.41115e-05	0.99999	1.18742e-13	0.983487	0.000802407	0.991359	NA	NA
SENP7	2.6832e-07	0.000137104	-5.14444	Brain_Frontal_Cortex_BA9	2.82683e-15	1.65864e-11	7.89832	Heart_Left_Ventricle	4.84508e-06	0.00256801	-4.57139	NA	NA	NA	1	1	1	0	3	5.27497	0.00130345	8.57696	0.324675	-4.83358	0.19403	NA	NA	1.3278e-07	0.99896	9.7417e-18	0.745427	1.34098e-06	0.846153	NA	NA	7.41115e-05	0.99999	1.18742e-13	0.983487	0.000850655	0.992119	NA	NA
SENP7	2.6832e-07	0.000137104	-5.14444	Brain_Frontal_Cortex_BA9	2.82683e-15	1.65864e-11	7.89832	Lung	2.72215e-06	0.00166362	-4.69074	NA	NA	NA	1	1	1	0	3	5.27497	0.00130345	8.57696	0.324675	-4.9591	0.164179	NA	NA	1.3278e-07	0.99896	9.7417e-18	0.745427	7.0822e-07	0.86959	NA	NA	7.41115e-05	0.99999	1.18742e-13	0.983487	0.00046145	0.993753	NA	NA
SENP7	2.6832e-07	0.000137104	-5.14444	Brain_Frontal_Cortex_BA9	2.82683e-15	1.65864e-11	7.89832	Minor_Salivary_Gland	2.44856e-06	0.0013371	-4.71237	NA	NA	NA	1	1	1	0	3	5.27497	0.00130345	8.57696	0.324675	-4.96929	0.208955	NA	NA	1.3278e-07	0.99896	9.7417e-18	0.745427	6.71979e-07	0.834483	NA	NA	7.41115e-05	0.99999	1.18742e-13	0.983487	0.000417215	0.989335	NA	NA
SENP7	2.6832e-07	0.000137104	-5.14444	Brain_Frontal_Cortex_BA9	2.82683e-15	1.65864e-11	7.89832	Muscle_Skeletal	4.16255e-06	0.00213598	-4.6031	NA	NA	NA	1	1	1	0	3	5.27497	0.00130345	8.57696	0.324675	-4.87308	0.179104	NA	NA	1.3278e-07	0.99896	9.7417e-18	0.745427	1.09871e-06	0.857856	NA	NA	7.41115e-05	0.99999	1.18742e-13	0.983487	0.00066002	0.98878	NA	NA
SENP7	2.6832e-07	0.000137104	-5.14444	Brain_Frontal_Cortex_BA9	2.82683e-15	1.65864e-11	7.89832	Nerve_Tibial	4.61459e-06	0.00291164	-4.58159	NA	NA	NA	1	1	1	0	3	5.27497	0.00130345	8.57696	0.324675	-4.84089	0.208955	NA	NA	1.3278e-07	0.99896	9.7417e-18	0.745427	1.29261e-06	0.834483	NA	NA	7.41115e-05	0.99999	1.18742e-13	0.983487	0.000976341	0.99166	NA	NA
SENP7	2.6832e-07	0.000137104	-5.14444	Brain_Frontal_Cortex_BA9	2.82683e-15	1.65864e-11	7.89832	Ovary	2.44856e-06	0.00128174	-4.71237	NA	NA	NA	1	1	1	0	3	5.27497	0.00130345	8.57696	0.324675	-4.96929	0.208955	NA	NA	1.3278e-07	0.99896	9.7417e-18	0.745427	6.71979e-07	0.834483	NA	NA	7.41115e-05	0.99999	1.18742e-13	0.983487	0.000425587	0.988168	NA	NA
SENP7	2.6832e-07	0.000137104	-5.14444	Brain_Frontal_Cortex_BA9	2.82683e-15	1.65864e-11	7.89832	Pancreas	2.72215e-06	0.00170027	-4.69074	NA	NA	NA	1	1	1	0	3	5.27497	0.00130345	8.57696	0.324675	-4.9591	0.164179	NA	NA	1.3278e-07	0.99896	9.7417e-18	0.745427	7.0822e-07	0.86959	NA	NA	7.41115e-05	0.99999	1.18742e-13	0.983487	0.00055842	0.995239	NA	NA
SENP7	2.6832e-07	0.000137104	-5.14444	Brain_Frontal_Cortex_BA9	2.82683e-15	1.65864e-11	7.89832	Pituitary	2.72215e-06	0.00195125	-4.69074	NA	NA	NA	1	1	1	0	3	5.27497	0.00130345	8.57696	0.324675	-4.9591	0.164179	NA	NA	1.3278e-07	0.99896	9.7417e-18	0.745427	7.0822e-07	0.86959	NA	NA	7.41115e-05	0.99999	1.18742e-13	0.983487	0.000586924	0.990151	NA	NA
SENP7	2.6832e-07	0.000137104	-5.14444	Brain_Frontal_Cortex_BA9	2.82683e-15	1.65864e-11	7.89832	Prostate	4.98956e-06	0.00255286	-4.56523	NA	NA	NA	1	1	1	0	3	5.27497	0.00130345	8.57696	0.324675	-4.82283	0.208955	NA	NA	1.3278e-07	0.99896	9.7417e-18	0.745427	1.41538e-06	0.834483	NA	NA	7.41115e-05	0.99999	1.18742e-13	0.983487	0.000857747	0.99185	NA	NA
SENP7	2.6832e-07	0.000137104	-5.14444	Brain_Frontal_Cortex_BA9	2.82683e-15	1.65864e-11	7.89832	Skin_Not_Sun_Exposed_Suprapubic	2.44856e-06	0.00152911	-4.71237	NA	NA	NA	1	1	1	0	3	5.27497	0.00130345	8.57696	0.324675	-4.96929	0.208955	NA	NA	1.3278e-07	0.99896	9.7417e-18	0.745427	6.71979e-07	0.834483	NA	NA	7.41115e-05	0.99999	1.18742e-13	0.983487	0.000485984	0.989571	NA	NA
SENP7	2.6832e-07	0.000137104	-5.14444	Brain_Frontal_Cortex_BA9	2.82683e-15	1.65864e-11	7.89832	Skin_Sun_Exposed_Lower_leg	2.44856e-06	0.0017364	-4.71237	NA	NA	NA	1	1	1	0	3	5.27497	0.00130345	8.57696	0.324675	-4.96929	0.208955	NA	NA	1.3278e-07	0.99896	9.7417e-18	0.745427	6.71979e-07	0.834483	NA	NA	7.41115e-05	0.99999	1.18742e-13	0.983487	0.000561529	0.990532	NA	NA
SENP7	2.6832e-07	0.000137104	-5.14444	Brain_Frontal_Cortex_BA9	2.82683e-15	1.65864e-11	7.89832	Small_Intestine_Terminal_Ileum	4.16255e-06	0.00242124	-4.6031	NA	NA	NA	1	1	1	0	3	5.27497	0.00130345	8.57696	0.324675	-3.30608	0.179104	NA	NA	1.3278e-07	0.99896	9.7417e-18	0.745427	0.000946101	0.857856	NA	NA	7.41115e-05	0.99999	1.18742e-13	0.983487	0.164218	0.987494	NA	NA
SENP7	2.6832e-07	0.000137104	-5.14444	Brain_Frontal_Cortex_BA9	2.82683e-15	1.65864e-11	7.89832	Spleen	7.32433e-07	0.000611225	-4.95256	NA	NA	NA	1	1	1	0	3	5.27497	0.00130345	8.57696	0.324675	-5.33828	-0.142674	NA	NA	1.3278e-07	0.99896	9.7417e-18	0.745427	9.38303e-08	0.886548	NA	NA	7.41115e-05	0.99999	1.18742e-13	0.983487	0.000110404	0.994859	NA	NA
SENP7	2.6832e-07	0.000137104	-5.14444	Brain_Frontal_Cortex_BA9	2.82683e-15	1.65864e-11	7.89832	Stomach	6.36409e-07	0.000388389	-4.97983	NA	NA	NA	1	1	1	0	3	5.27497	0.00130345	8.57696	0.324675	-5.38928	-0.211101	NA	NA	1.3278e-07	0.99896	9.7417e-18	0.745427	7.07412e-08	0.832809	NA	NA	7.41115e-05	0.99999	1.18742e-13	0.983487	6.81308e-05	0.989264	NA	NA
SENP7	2.6832e-07	0.000137104	-5.14444	Brain_Frontal_Cortex_BA9	2.82683e-15	1.65864e-11	7.89832	Testis	4.02079e-06	0.00281348	4.6103	NA	NA	NA	1	1	1	0	3	5.27497	0.00130345	8.57696	0.324675	4.87184	-0.208955	NA	NA	1.3278e-07	0.99896	9.7417e-18	0.745427	1.10561e-06	0.834483	NA	NA	7.41115e-05	0.99999	1.18742e-13	0.983487	0.000874145	0.99077	NA	NA
SENP7	2.6832e-07	0.000137104	-5.14444	Brain_Frontal_Cortex_BA9	2.82683e-15	1.65864e-11	7.89832	Thyroid	2.72215e-06	0.0015884	-4.69074	NA	NA	NA	1	1	1	0	3	5.27497	0.00130345	8.57696	0.324675	-4.9591	0.164179	NA	NA	1.3278e-07	0.99896	9.7417e-18	0.745427	7.0822e-07	0.86959	NA	NA	7.41115e-05	0.99999	1.18742e-13	0.983487	0.000463416	0.992489	NA	NA
SENP7	2.6832e-07	0.000137104	-5.14444	Brain_Frontal_Cortex_BA9	2.82683e-15	1.65864e-11	7.89832	Uterus	4.02079e-06	0.00205428	4.6103	NA	NA	NA	1	1	1	0	3	5.27497	0.00130345	8.57696	0.324675	4.87184	-0.208955	NA	NA	1.3278e-07	0.99896	9.7417e-18	0.745427	1.10561e-06	0.834483	NA	NA	7.41115e-05	0.99999	1.18742e-13	0.983487	0.000635359	0.987053	NA	NA
SENP7	2.6832e-07	0.000137104	-5.14444	Brain_Frontal_Cortex_BA9	2.82683e-15	1.65864e-11	7.89832	Vagina	2.44856e-06	0.00135199	-4.71237	NA	NA	NA	1	1	1	0	3	5.27497	0.00130345	8.57696	0.324675	-4.96929	0.208955	NA	NA	1.3278e-07	0.99896	9.7417e-18	0.745427	6.71979e-07	0.834483	NA	NA	7.41115e-05	0.99999	1.18742e-13	0.983487	0.000453414	0.987887	NA	NA
SENP7	2.6832e-07	0.000137104	-5.14444	Brain_Frontal_Cortex_BA9	2.82683e-15	1.65864e-11	7.89832	smultixcan	1.33655e-07	0.000101576	-0.371222	NA	NA	NA	1	1	1	0	3	5.27497	0.00130345	8.57696	0.324675	-0.467319	-0.168307	NA	NA	1.3278e-07	0.99896	9.7417e-18	0.745427	1.52289e-08	0.976192	NA	NA	7.41115e-05	0.99999	1.18742e-13	0.983487	1.59891e-05	0.99894	NA	NA
SENP7	2.6832e-07	0.000137104	-5.14444	Brain_Hippocampus	2.82683e-15	7.88756e-12	7.89832	Adipose_Subcutaneous	7.42879e-07	0.000523513	-4.9498	NA	NA	NA	1	1	1	0	3	5.27497	0.00130345	8.57696	0.324675	-5.30669	-0.0529739	NA	NA	1.3278e-07	0.99896	9.7417e-18	0.745427	1.11633e-07	0.957753	NA	NA	7.41115e-05	0.99999	5.6609e-14	0.994222	9.47545e-05	0.999181	NA	NA
SENP7	2.6832e-07	0.000137104	-5.14444	Brain_Hippocampus	2.82683e-15	7.88756e-12	7.89832	Adipose_Visceral_Omentum	4.61459e-06	0.00239783	-4.58159	NA	NA	NA	1	1	1	0	3	5.27497	0.00130345	8.57696	0.324675	-4.84089	0.208955	NA	NA	1.3278e-07	0.99896	9.7417e-18	0.745427	1.29261e-06	0.834483	NA	NA	7.41115e-05	0.99999	5.6609e-14	0.994222	0.000852691	0.990587	NA	NA
SENP7	2.6832e-07	0.000137104	-5.14444	Brain_Hippocampus	2.82683e-15	7.88756e-12	7.89832	Adrenal_Gland	2.72215e-06	0.00154999	-4.69074	NA	NA	NA	1	1	1	0	3	5.27497	0.00130345	8.57696	0.324675	-4.9591	0.164179	NA	NA	1.3278e-07	0.99896	9.7417e-18	0.745427	7.0822e-07	0.86959	NA	NA	7.41115e-05	0.99999	5.6609e-14	0.994222	0.000467964	0.992112	NA	NA
SENP7	2.6832e-07	0.000137104	-5.14444	Brain_Hippocampus	2.82683e-15	7.88756e-12	7.89832	Artery_Aorta	6.3797e-08	4.79465e-05	5.40782	NA	NA	NA	1	1	1	0	3	5.27497	0.00130345	8.57696	0.324675	5.68585	-0.268618	NA	NA	1.3278e-07	0.99896	9.7417e-18	0.745427	1.30162e-08	0.788223	NA	NA	7.41115e-05	0.99999	5.6609e-14	0.994222	1.56787e-05	0.985751	NA	NA
SENP7	2.6832e-07	0.000137104	-5.14444	Brain_Hippocampus	2.82683e-15	7.88756e-12	7.89832	Artery_Coronary	2.16637e-06	0.00147911	4.73725	NA	NA	NA	1	1	1	0	3	5.27497	0.00130345	8.57696	0.324675	5.01779	-0.183962	NA	NA	1.3278e-07	0.99896	9.7417e-18	0.745427	5.22704e-07	0.854043	NA	NA	7.41115e-05	0.99999	5.6609e-14	0.994222	0.000422985	0.989659	NA	NA
SENP7	2.6832e-07	0.000137104	-5.14444	Brain_Hippocampus	2.82683e-15	7.88756e-12	7.89832	Artery_Tibial	2.72215e-06	0.00159192	-4.69074	NA	NA	NA	1	1	1	0	3	5.27497	0.00130345	8.57696	0.324675	-4.9591	0.164179	NA	NA	1.3278e-07	0.99896	9.7417e-18	0.745427	7.0822e-07	0.86959	NA	NA	7.41115e-05	0.99999	5.6609e-14	0.994222	0.000497743	0.992902	NA	NA
SENP7	2.6832e-07	0.000137104	-5.14444	Brain_Hippocampus	2.82683e-15	7.88756e-12	7.89832	Brain_Amygdala	5.11603e-06	0.00499836	4.55997	NA	NA	NA	1	1	1	0	3	5.27497	0.00130345	8.57696	0.324675	4.79378	-0.268657	NA	NA	1.3278e-07	0.99896	9.7417e-18	0.745427	1.6367e-06	0.788194	NA	NA	7.41115e-05	0.99999	5.6609e-14	0.994222	0.00165135	0.985881	NA	NA
SENP7	2.6832e-07	0.000137104	-5.14444	Brain_Hippocampus	2.82683e-15	7.88756e-12	7.89832	Brain_Anterior_cingulate_cortex_BA24	4.84255e-09	2.69161e-05	5.85249	NA	NA	NA	1	1	1	0	3	5.27497	0.00130345	8.57696	0.324675	6.15378	-0.265182	NA	NA	1.3278e-07	0.99896	9.7417e-18	0.745427	7.56591e-10	0.790869	NA	NA	7.41115e-05	0.99999	5.6609e-14	0.994222	3.4723e-06	0.984795	NA	NA
SENP7	2.6832e-07	0.000137104	-5.14444	Brain_Hippocampus	2.82683e-15	7.88756e-12	7.89832	Brain_Caudate_basal_ganglia	5.11603e-06	0.00438073	4.55997	NA	NA	NA	1	1	1	0	3	5.27497	0.00130345	8.57696	0.324675	4.79378	-0.268657	NA	NA	1.3278e-07	0.99896	9.7417e-18	0.745427	1.6367e-06	0.788194	NA	NA	7.41115e-05	0.99999	5.6609e-14	0.994222	0.0015502	0.98835	NA	NA
SENP7	2.6832e-07	0.000137104	-5.14444	Brain_Hippocampus	2.82683e-15	7.88756e-12	7.89832	Brain_Cerebellar_Hemisphere	2.72215e-06	0.00190953	-4.69074	NA	NA	NA	1	1	1	0	3	5.27497	0.00130345	8.57696	0.324675	-4.9591	0.164179	NA	NA	1.3278e-07	0.99896	9.7417e-18	0.745427	7.0822e-07	0.86959	NA	NA	7.41115e-05	0.99999	5.6609e-14	0.994222	0.000643165	0.989814	NA	NA
SENP7	2.6832e-07	0.000137104	-5.14444	Brain_Hippocampus	2.82683e-15	7.88756e-12	7.89832	Brain_Cerebellum	2.44856e-06	0.00189847	-4.71237	NA	NA	NA	1	1	1	0	3	5.27497	0.00130345	8.57696	0.324675	-4.96929	0.208955	NA	NA	1.3278e-07	0.99896	9.7417e-18	0.745427	6.71979e-07	0.834483	NA	NA	7.41115e-05	0.99999	5.6609e-14	0.994222	0.00062784	0.987349	NA	NA
SENP7	2.6832e-07	0.000137104	-5.14444	Brain_Hippocampus	2.82683e-15	7.88756e-12	7.89832	Brain_Cortex	2.72215e-06	0.00211877	-4.69074	NA	NA	NA	1	1	1	0	3	5.27497	0.00130345	8.57696	0.324675	-4.9591	0.164179	NA	NA	1.3278e-07	0.99896	9.7417e-18	0.745427	7.0822e-07	0.86959	NA	NA	7.41115e-05	0.99999	5.6609e-14	0.994222	0.000661737	0.98916	NA	NA
SENP7	2.6832e-07	0.000137104	-5.14444	Brain_Hippocampus	2.82683e-15	7.88756e-12	7.89832	Brain_Frontal_Cortex_BA9	4.02079e-06	0.00291141	4.6103	NA	NA	NA	1	1	1	0	3	5.27497	0.00130345	8.57696	0.324675	4.87184	-0.208955	NA	NA	1.3278e-07	0.99896	9.7417e-18	0.745427	1.10561e-06	0.834483	NA	NA	7.41115e-05	0.99999	5.6609e-14	0.994222	0.000935238	0.986732	NA	NA
SENP7	2.6832e-07	0.000137104	-5.14444	Brain_Hippocampus	2.82683e-15	7.88756e-12	7.89832	Brain_Hippocampus	4.98956e-06	0.00315418	4.56523	NA	NA	NA	1	1	1	0	3	5.27497	0.00130345	8.57696	0.324675	4.82283	-0.208955	NA	NA	1.3278e-07	0.99896	9.7417e-18	0.745427	1.41538e-06	0.834483	NA	NA	7.41115e-05	0.99999	5.6609e-14	0.994222	0.00117792	0.987923	NA	NA
SENP7	2.6832e-07	0.000137104	-5.14444	Brain_Hippocampus	2.82683e-15	7.88756e-12	7.89832	Brain_Nucleus_accumbens_basal_ganglia	2.19159e-10	1.8489e-06	6.34728	NA	NA	NA	1	1	1	0	3	5.27497	0.00130345	8.57696	0.324675	6.76343	-0.0162742	NA	NA	1.3278e-07	0.99896	9.7417e-18	0.745427	1.3476e-11	0.987016	NA	NA	7.41115e-05	0.99999	5.6609e-14	0.994222	1.75579e-07	0.998613	NA	NA
SENP7	2.6832e-07	0.000137104	-5.14444	Brain_Hippocampus	2.82683e-15	7.88756e-12	7.89832	Brain_Putamen_basal_ganglia	4.31872e-06	0.00296264	4.59542	NA	NA	NA	1	1	1	0	3	5.27497	0.00130345	8.57696	0.324675	4.86135	-0.19403	NA	NA	1.3278e-07	0.99896	9.7417e-18	0.745427	1.16589e-06	0.846153	NA	NA	7.41115e-05	0.99999	5.6609e-14	0.994222	0.000943078	0.988669	NA	NA
SENP7	2.6832e-07	0.000137104	-5.14444	Brain_Hippocampus	2.82683e-15	7.88756e-12	7.89832	Brain_Spinal_cord_cervical_c-1	2.44856e-06	0.00200365	-4.71237	NA	NA	NA	1	1	1	0	3	5.27497	0.00130345	8.57696	0.324675	-4.96929	0.208955	NA	NA	1.3278e-07	0.99896	9.7417e-18	0.745427	6.71979e-07	0.834483	NA	NA	7.41115e-05	0.99999	5.6609e-14	0.994222	0.000696445	0.990278	NA	NA
SENP7	2.6832e-07	0.000137104	-5.14444	Brain_Hippocampus	2.82683e-15	7.88756e-12	7.89832	Brain_Substantia_nigra	4.16255e-06	0.00310769	-4.6031	NA	NA	NA	1	1	1	0	3	5.27497	0.00130345	8.57696	0.324675	-4.87308	0.179104	NA	NA	1.3278e-07	0.99896	9.7417e-18	0.745427	1.09871e-06	0.857856	NA	NA	7.41115e-05	0.99999	5.6609e-14	0.994222	0.00107055	0.985123	NA	NA
SENP7	2.6832e-07	0.000137104	-5.14444	Brain_Hippocampus	2.82683e-15	7.88756e-12	7.89832	Breast_Mammary_Tissue	1.14477e-08	1.28422e-05	5.70775	NA	NA	NA	1	1	1	0	3	5.27497	0.00130345	8.57696	0.324675	6.00145	-0.267292	NA	NA	1.3278e-07	0.99896	9.7417e-18	0.745427	1.9556e-09	0.789244	NA	NA	7.41115e-05	0.99999	5.6609e-14	0.994222	2.80292e-06	0.990224	NA	NA
SENP7	2.6832e-07	0.000137104	-5.14444	Brain_Hippocampus	2.82683e-15	7.88756e-12	7.89832	Cells_Cultured_fibroblasts	1.58922e-06	0.00100521	4.79968	NA	NA	NA	1	1	1	0	3	5.27497	0.00130345	8.57696	0.324675	5.14551	-0.031905	NA	NA	1.3278e-07	0.99896	9.7417e-18	0.745427	2.66801e-07	0.974548	NA	NA	7.41115e-05	0.99999	5.6609e-14	0.994222	0.000215777	0.998015	NA	NA
SENP7	2.6832e-07	0.000137104	-5.14444	Brain_Hippocampus	2.82683e-15	7.88756e-12	7.89832	Cells_EBV-transformed_lymphocytes	2.44856e-06	0.00175758	-4.71237	NA	NA	NA	1	1	1	0	3	5.27497	0.00130345	8.57696	0.324675	-4.96929	0.208955	NA	NA	1.3278e-07	0.99896	9.7417e-18	0.745427	6.71979e-07	0.834483	NA	NA	7.41115e-05	0.99999	5.6609e-14	0.994222	0.00056715	0.987183	NA	NA
SENP7	2.6832e-07	0.000137104	-5.14444	Brain_Hippocampus	2.82683e-15	7.88756e-12	7.89832	Colon_Sigmoid	4.87701e-08	4.38281e-05	5.45574	NA	NA	NA	1	1	1	0	3	5.27497	0.00130345	8.57696	0.324675	5.73622	-0.271931	NA	NA	1.3278e-07	0.99896	9.7417e-18	0.745427	9.68128e-09	0.785675	NA	NA	7.41115e-05	0.99999	5.6609e-14	0.994222	1.53388e-05	0.986577	NA	NA
SENP7	2.6832e-07	0.000137104	-5.14444	Brain_Hippocampus	2.82683e-15	7.88756e-12	7.89832	Colon_Transverse	6.08471e-07	0.000391344	-4.98851	NA	NA	NA	1	1	1	0	3	5.27497	0.00130345	8.57696	0.324675	-5.38737	-0.176072	NA	NA	1.3278e-07	0.99896	9.7417e-18	0.745427	7.14968e-08	0.860237	NA	NA	7.41115e-05	0.99999	5.6609e-14	0.994222	6.39703e-05	0.991895	NA	NA
SENP7	2.6832e-07	0.000137104	-5.14444	Brain_Hippocampus	2.82683e-15	7.88756e-12	7.89832	Esophagus_Gastroesophageal_Junction	7.53168e-07	0.000581514	-4.94713	NA	NA	NA	1	1	1	0	3	5.27497	0.00130345	8.57696	0.324675	-5.35785	-0.190191	NA	NA	1.3278e-07	0.99896	9.7417e-18	0.745427	8.42175e-08	0.84916	NA	NA	7.41115e-05	0.99999	5.6609e-14	0.994222	8.9439e-05	0.988119	NA	NA
SENP7	2.6832e-07	0.000137104	-5.14444	Brain_Hippocampus	2.82683e-15	7.88756e-12	7.89832	Esophagus_Mucosa	4.31872e-06	0.00231563	4.59542	NA	NA	NA	1	1	1	0	3	5.27497	0.00130345	8.57696	0.324675	4.86135	-0.19403	NA	NA	1.3278e-07	0.99896	9.7417e-18	0.745427	1.16589e-06	0.846153	NA	NA	7.41115e-05	0.99999	5.6609e-14	0.994222	0.000694729	0.991892	NA	NA
SENP7	2.6832e-07	0.000137104	-5.14444	Brain_Hippocampus	2.82683e-15	7.88756e-12	7.89832	Esophagus_Muscularis	5.6867e-07	0.000449974	-5.00156	NA	NA	NA	1	1	1	0	3	5.27497	0.00130345	8.57696	0.324675	-5.41549	-0.220427	NA	NA	1.3278e-07	0.99896	9.7417e-18	0.745427	6.11223e-08	0.825538	NA	NA	7.41115e-05	0.99999	5.6609e-14	0.994222	6.02889e-05	0.98869	NA	NA
SENP7	2.6832e-07	0.000137104	-5.14444	Brain_Hippocampus	2.82683e-15	7.88756e-12	7.89832	Heart_Atrial_Appendage	4.61459e-06	0.00266959	-4.58159	NA	NA	NA	1	1	1	0	3	5.27497	0.00130345	8.57696	0.324675	-4.84089	0.208955	NA	NA	1.3278e-07	0.99896	9.7417e-18	0.745427	1.29261e-06	0.834483	NA	NA	7.41115e-05	0.99999	5.6609e-14	0.994222	0.000802407	0.991359	NA	NA
SENP7	2.6832e-07	0.000137104	-5.14444	Brain_Hippocampus	2.82683e-15	7.88756e-12	7.89832	Heart_Left_Ventricle	4.84508e-06	0.00256801	-4.57139	NA	NA	NA	1	1	1	0	3	5.27497	0.00130345	8.57696	0.324675	-4.83358	0.19403	NA	NA	1.3278e-07	0.99896	9.7417e-18	0.745427	1.34098e-06	0.846153	NA	NA	7.41115e-05	0.99999	5.6609e-14	0.994222	0.000850655	0.992119	NA	NA
SENP7	2.6832e-07	0.000137104	-5.14444	Brain_Hippocampus	2.82683e-15	7.88756e-12	7.89832	Lung	2.72215e-06	0.00166362	-4.69074	NA	NA	NA	1	1	1	0	3	5.27497	0.00130345	8.57696	0.324675	-4.9591	0.164179	NA	NA	1.3278e-07	0.99896	9.7417e-18	0.745427	7.0822e-07	0.86959	NA	NA	7.41115e-05	0.99999	5.6609e-14	0.994222	0.00046145	0.993753	NA	NA
SENP7	2.6832e-07	0.000137104	-5.14444	Brain_Hippocampus	2.82683e-15	7.88756e-12	7.89832	Minor_Salivary_Gland	2.44856e-06	0.0013371	-4.71237	NA	NA	NA	1	1	1	0	3	5.27497	0.00130345	8.57696	0.324675	-4.96929	0.208955	NA	NA	1.3278e-07	0.99896	9.7417e-18	0.745427	6.71979e-07	0.834483	NA	NA	7.41115e-05	0.99999	5.6609e-14	0.994222	0.000417215	0.989335	NA	NA
SENP7	2.6832e-07	0.000137104	-5.14444	Brain_Hippocampus	2.82683e-15	7.88756e-12	7.89832	Muscle_Skeletal	4.16255e-06	0.00213598	-4.6031	NA	NA	NA	1	1	1	0	3	5.27497	0.00130345	8.57696	0.324675	-4.87308	0.179104	NA	NA	1.3278e-07	0.99896	9.7417e-18	0.745427	1.09871e-06	0.857856	NA	NA	7.41115e-05	0.99999	5.6609e-14	0.994222	0.00066002	0.98878	NA	NA
SENP7	2.6832e-07	0.000137104	-5.14444	Brain_Hippocampus	2.82683e-15	7.88756e-12	7.89832	Nerve_Tibial	4.61459e-06	0.00291164	-4.58159	NA	NA	NA	1	1	1	0	3	5.27497	0.00130345	8.57696	0.324675	-4.84089	0.208955	NA	NA	1.3278e-07	0.99896	9.7417e-18	0.745427	1.29261e-06	0.834483	NA	NA	7.41115e-05	0.99999	5.6609e-14	0.994222	0.000976341	0.99166	NA	NA
SENP7	2.6832e-07	0.000137104	-5.14444	Brain_Hippocampus	2.82683e-15	7.88756e-12	7.89832	Ovary	2.44856e-06	0.00128174	-4.71237	NA	NA	NA	1	1	1	0	3	5.27497	0.00130345	8.57696	0.324675	-4.96929	0.208955	NA	NA	1.3278e-07	0.99896	9.7417e-18	0.745427	6.71979e-07	0.834483	NA	NA	7.41115e-05	0.99999	5.6609e-14	0.994222	0.000425587	0.988168	NA	NA
SENP7	2.6832e-07	0.000137104	-5.14444	Brain_Hippocampus	2.82683e-15	7.88756e-12	7.89832	Pancreas	2.72215e-06	0.00170027	-4.69074	NA	NA	NA	1	1	1	0	3	5.27497	0.00130345	8.57696	0.324675	-4.9591	0.164179	NA	NA	1.3278e-07	0.99896	9.7417e-18	0.745427	7.0822e-07	0.86959	NA	NA	7.41115e-05	0.99999	5.6609e-14	0.994222	0.00055842	0.995239	NA	NA
SENP7	2.6832e-07	0.000137104	-5.14444	Brain_Hippocampus	2.82683e-15	7.88756e-12	7.89832	Pituitary	2.72215e-06	0.00195125	-4.69074	NA	NA	NA	1	1	1	0	3	5.27497	0.00130345	8.57696	0.324675	-4.9591	0.164179	NA	NA	1.3278e-07	0.99896	9.7417e-18	0.745427	7.0822e-07	0.86959	NA	NA	7.41115e-05	0.99999	5.6609e-14	0.994222	0.000586924	0.990151	NA	NA
SENP7	2.6832e-07	0.000137104	-5.14444	Brain_Hippocampus	2.82683e-15	7.88756e-12	7.89832	Prostate	4.98956e-06	0.00255286	-4.56523	NA	NA	NA	1	1	1	0	3	5.27497	0.00130345	8.57696	0.324675	-4.82283	0.208955	NA	NA	1.3278e-07	0.99896	9.7417e-18	0.745427	1.41538e-06	0.834483	NA	NA	7.41115e-05	0.99999	5.6609e-14	0.994222	0.000857747	0.99185	NA	NA
SENP7	2.6832e-07	0.000137104	-5.14444	Brain_Hippocampus	2.82683e-15	7.88756e-12	7.89832	Skin_Not_Sun_Exposed_Suprapubic	2.44856e-06	0.00152911	-4.71237	NA	NA	NA	1	1	1	0	3	5.27497	0.00130345	8.57696	0.324675	-4.96929	0.208955	NA	NA	1.3278e-07	0.99896	9.7417e-18	0.745427	6.71979e-07	0.834483	NA	NA	7.41115e-05	0.99999	5.6609e-14	0.994222	0.000485984	0.989571	NA	NA
SENP7	2.6832e-07	0.000137104	-5.14444	Brain_Hippocampus	2.82683e-15	7.88756e-12	7.89832	Skin_Sun_Exposed_Lower_leg	2.44856e-06	0.0017364	-4.71237	NA	NA	NA	1	1	1	0	3	5.27497	0.00130345	8.57696	0.324675	-4.96929	0.208955	NA	NA	1.3278e-07	0.99896	9.7417e-18	0.745427	6.71979e-07	0.834483	NA	NA	7.41115e-05	0.99999	5.6609e-14	0.994222	0.000561529	0.990532	NA	NA
SENP7	2.6832e-07	0.000137104	-5.14444	Brain_Hippocampus	2.82683e-15	7.88756e-12	7.89832	Small_Intestine_Terminal_Ileum	4.16255e-06	0.00242124	-4.6031	NA	NA	NA	1	1	1	0	3	5.27497	0.00130345	8.57696	0.324675	-3.30608	0.179104	NA	NA	1.3278e-07	0.99896	9.7417e-18	0.745427	0.000946101	0.857856	NA	NA	7.41115e-05	0.99999	5.6609e-14	0.994222	0.164218	0.987494	NA	NA
SENP7	2.6832e-07	0.000137104	-5.14444	Brain_Hippocampus	2.82683e-15	7.88756e-12	7.89832	Spleen	7.32433e-07	0.000611225	-4.95256	NA	NA	NA	1	1	1	0	3	5.27497	0.00130345	8.57696	0.324675	-5.33828	-0.142674	NA	NA	1.3278e-07	0.99896	9.7417e-18	0.745427	9.38303e-08	0.886548	NA	NA	7.41115e-05	0.99999	5.6609e-14	0.994222	0.000110404	0.994859	NA	NA
SENP7	2.6832e-07	0.000137104	-5.14444	Brain_Hippocampus	2.82683e-15	7.88756e-12	7.89832	Stomach	6.36409e-07	0.000388389	-4.97983	NA	NA	NA	1	1	1	0	3	5.27497	0.00130345	8.57696	0.324675	-5.38928	-0.211101	NA	NA	1.3278e-07	0.99896	9.7417e-18	0.745427	7.07412e-08	0.832809	NA	NA	7.41115e-05	0.99999	5.6609e-14	0.994222	6.81308e-05	0.989264	NA	NA
SENP7	2.6832e-07	0.000137104	-5.14444	Brain_Hippocampus	2.82683e-15	7.88756e-12	7.89832	Testis	4.02079e-06	0.00281348	4.6103	NA	NA	NA	1	1	1	0	3	5.27497	0.00130345	8.57696	0.324675	4.87184	-0.208955	NA	NA	1.3278e-07	0.99896	9.7417e-18	0.745427	1.10561e-06	0.834483	NA	NA	7.41115e-05	0.99999	5.6609e-14	0.994222	0.000874145	0.99077	NA	NA
SENP7	2.6832e-07	0.000137104	-5.14444	Brain_Hippocampus	2.82683e-15	7.88756e-12	7.89832	Thyroid	2.72215e-06	0.0015884	-4.69074	NA	NA	NA	1	1	1	0	3	5.27497	0.00130345	8.57696	0.324675	-4.9591	0.164179	NA	NA	1.3278e-07	0.99896	9.7417e-18	0.745427	7.0822e-07	0.86959	NA	NA	7.41115e-05	0.99999	5.6609e-14	0.994222	0.000463416	0.992489	NA	NA
SENP7	2.6832e-07	0.000137104	-5.14444	Brain_Hippocampus	2.82683e-15	7.88756e-12	7.89832	Uterus	4.02079e-06	0.00205428	4.6103	NA	NA	NA	1	1	1	0	3	5.27497	0.00130345	8.57696	0.324675	4.87184	-0.208955	NA	NA	1.3278e-07	0.99896	9.7417e-18	0.745427	1.10561e-06	0.834483	NA	NA	7.41115e-05	0.99999	5.6609e-14	0.994222	0.000635359	0.987053	NA	NA
SENP7	2.6832e-07	0.000137104	-5.14444	Brain_Hippocampus	2.82683e-15	7.88756e-12	7.89832	Vagina	2.44856e-06	0.00135199	-4.71237	NA	NA	NA	1	1	1	0	3	5.27497	0.00130345	8.57696	0.324675	-4.96929	0.208955	NA	NA	1.3278e-07	0.99896	9.7417e-18	0.745427	6.71979e-07	0.834483	NA	NA	7.41115e-05	0.99999	5.6609e-14	0.994222	0.000453414	0.987887	NA	NA
SENP7	2.6832e-07	0.000137104	-5.14444	Brain_Hippocampus	2.82683e-15	7.88756e-12	7.89832	smultixcan	1.33655e-07	0.000101576	-0.371222	NA	NA	NA	1	1	1	0	3	5.27497	0.00130345	8.57696	0.324675	-0.467319	-0.168307	NA	NA	1.3278e-07	0.99896	9.7417e-18	0.745427	1.52289e-08	0.976192	NA	NA	7.41115e-05	0.99999	5.6609e-14	0.994222	1.59891e-05	0.99894	NA	NA
SENP7	2.6832e-07	0.000137104	-5.14444	Brain_Nucleus_accumbens_basal_ganglia	2.7864e-06	0.00270884	4.68597	Adipose_Subcutaneous	7.42879e-07	0.000523513	-4.9498	NA	NA	NA	1	1	1	0	3	5.27497	0.00130345	5.05844	0.0597015	-5.30669	-0.0529739	NA	NA	1.3278e-07	0.99896	4.2269e-07	0.952393	1.11633e-07	0.957753	NA	NA	7.41115e-05	0.99999	0.000426706	0.99309	9.47545e-05	0.999181	NA	NA
SENP7	2.6832e-07	0.000137104	-5.14444	Brain_Nucleus_accumbens_basal_ganglia	2.7864e-06	0.00270884	4.68597	Adipose_Visceral_Omentum	4.61459e-06	0.00239783	-4.58159	NA	NA	NA	1	1	1	0	3	5.27497	0.00130345	5.05844	0.0597015	-4.84089	0.208955	NA	NA	1.3278e-07	0.99896	4.2269e-07	0.952393	1.29261e-06	0.834483	NA	NA	7.41115e-05	0.99999	0.000426706	0.99309	0.000852691	0.990587	NA	NA
SENP7	2.6832e-07	0.000137104	-5.14444	Brain_Nucleus_accumbens_basal_ganglia	2.7864e-06	0.00270884	4.68597	Adrenal_Gland	2.72215e-06	0.00154999	-4.69074	NA	NA	NA	1	1	1	0	3	5.27497	0.00130345	5.05844	0.0597015	-4.9591	0.164179	NA	NA	1.3278e-07	0.99896	4.2269e-07	0.952393	7.0822e-07	0.86959	NA	NA	7.41115e-05	0.99999	0.000426706	0.99309	0.000467964	0.992112	NA	NA
SENP7	2.6832e-07	0.000137104	-5.14444	Brain_Nucleus_accumbens_basal_ganglia	2.7864e-06	0.00270884	4.68597	Artery_Aorta	6.3797e-08	4.79465e-05	5.40782	NA	NA	NA	1	1	1	0	3	5.27497	0.00130345	5.05844	0.0597015	5.68585	-0.268618	NA	NA	1.3278e-07	0.99896	4.2269e-07	0.952393	1.30162e-08	0.788223	NA	NA	7.41115e-05	0.99999	0.000426706	0.99309	1.56787e-05	0.985751	NA	NA
SENP7	2.6832e-07	0.000137104	-5.14444	Brain_Nucleus_accumbens_basal_ganglia	2.7864e-06	0.00270884	4.68597	Artery_Coronary	2.16637e-06	0.00147911	4.73725	NA	NA	NA	1	1	1	0	3	5.27497	0.00130345	5.05844	0.0597015	5.01779	-0.183962	NA	NA	1.3278e-07	0.99896	4.2269e-07	0.952393	5.22704e-07	0.854043	NA	NA	7.41115e-05	0.99999	0.000426706	0.99309	0.000422985	0.989659	NA	NA
SENP7	2.6832e-07	0.000137104	-5.14444	Brain_Nucleus_accumbens_basal_ganglia	2.7864e-06	0.00270884	4.68597	Artery_Tibial	2.72215e-06	0.00159192	-4.69074	NA	NA	NA	1	1	1	0	3	5.27497	0.00130345	5.05844	0.0597015	-4.9591	0.164179	NA	NA	1.3278e-07	0.99896	4.2269e-07	0.952393	7.0822e-07	0.86959	NA	NA	7.41115e-05	0.99999	0.000426706	0.99309	0.000497743	0.992902	NA	NA
SENP7	2.6832e-07	0.000137104	-5.14444	Brain_Nucleus_accumbens_basal_ganglia	2.7864e-06	0.00270884	4.68597	Brain_Amygdala	5.11603e-06	0.00499836	4.55997	NA	NA	NA	1	1	1	0	3	5.27497	0.00130345	5.05844	0.0597015	4.79378	-0.268657	NA	NA	1.3278e-07	0.99896	4.2269e-07	0.952393	1.6367e-06	0.788194	NA	NA	7.41115e-05	0.99999	0.000426706	0.99309	0.00165135	0.985881	NA	NA
SENP7	2.6832e-07	0.000137104	-5.14444	Brain_Nucleus_accumbens_basal_ganglia	2.7864e-06	0.00270884	4.68597	Brain_Anterior_cingulate_cortex_BA24	4.84255e-09	2.69161e-05	5.85249	NA	NA	NA	1	1	1	0	3	5.27497	0.00130345	5.05844	0.0597015	6.15378	-0.265182	NA	NA	1.3278e-07	0.99896	4.2269e-07	0.952393	7.56591e-10	0.790869	NA	NA	7.41115e-05	0.99999	0.000426706	0.99309	3.4723e-06	0.984795	NA	NA
SENP7	2.6832e-07	0.000137104	-5.14444	Brain_Nucleus_accumbens_basal_ganglia	2.7864e-06	0.00270884	4.68597	Brain_Caudate_basal_ganglia	5.11603e-06	0.00438073	4.55997	NA	NA	NA	1	1	1	0	3	5.27497	0.00130345	5.05844	0.0597015	4.79378	-0.268657	NA	NA	1.3278e-07	0.99896	4.2269e-07	0.952393	1.6367e-06	0.788194	NA	NA	7.41115e-05	0.99999	0.000426706	0.99309	0.0015502	0.98835	NA	NA
SENP7	2.6832e-07	0.000137104	-5.14444	Brain_Nucleus_accumbens_basal_ganglia	2.7864e-06	0.00270884	4.68597	Brain_Cerebellar_Hemisphere	2.72215e-06	0.00190953	-4.69074	NA	NA	NA	1	1	1	0	3	5.27497	0.00130345	5.05844	0.0597015	-4.9591	0.164179	NA	NA	1.3278e-07	0.99896	4.2269e-07	0.952393	7.0822e-07	0.86959	NA	NA	7.41115e-05	0.99999	0.000426706	0.99309	0.000643165	0.989814	NA	NA
SENP7	2.6832e-07	0.000137104	-5.14444	Brain_Nucleus_accumbens_basal_ganglia	2.7864e-06	0.00270884	4.68597	Brain_Cerebellum	2.44856e-06	0.00189847	-4.71237	NA	NA	NA	1	1	1	0	3	5.27497	0.00130345	5.05844	0.0597015	-4.96929	0.208955	NA	NA	1.3278e-07	0.99896	4.2269e-07	0.952393	6.71979e-07	0.834483	NA	NA	7.41115e-05	0.99999	0.000426706	0.99309	0.00062784	0.987349	NA	NA
SENP7	2.6832e-07	0.000137104	-5.14444	Brain_Nucleus_accumbens_basal_ganglia	2.7864e-06	0.00270884	4.68597	Brain_Cortex	2.72215e-06	0.00211877	-4.69074	NA	NA	NA	1	1	1	0	3	5.27497	0.00130345	5.05844	0.0597015	-4.9591	0.164179	NA	NA	1.3278e-07	0.99896	4.2269e-07	0.952393	7.0822e-07	0.86959	NA	NA	7.41115e-05	0.99999	0.000426706	0.99309	0.000661737	0.98916	NA	NA
SENP7	2.6832e-07	0.000137104	-5.14444	Brain_Nucleus_accumbens_basal_ganglia	2.7864e-06	0.00270884	4.68597	Brain_Frontal_Cortex_BA9	4.02079e-06	0.00291141	4.6103	NA	NA	NA	1	1	1	0	3	5.27497	0.00130345	5.05844	0.0597015	4.87184	-0.208955	NA	NA	1.3278e-07	0.99896	4.2269e-07	0.952393	1.10561e-06	0.834483	NA	NA	7.41115e-05	0.99999	0.000426706	0.99309	0.000935238	0.986732	NA	NA
SENP7	2.6832e-07	0.000137104	-5.14444	Brain_Nucleus_accumbens_basal_ganglia	2.7864e-06	0.00270884	4.68597	Brain_Hippocampus	4.98956e-06	0.00315418	4.56523	NA	NA	NA	1	1	1	0	3	5.27497	0.00130345	5.05844	0.0597015	4.82283	-0.208955	NA	NA	1.3278e-07	0.99896	4.2269e-07	0.952393	1.41538e-06	0.834483	NA	NA	7.41115e-05	0.99999	0.000426706	0.99309	0.00117792	0.987923	NA	NA
SENP7	2.6832e-07	0.000137104	-5.14444	Brain_Nucleus_accumbens_basal_ganglia	2.7864e-06	0.00270884	4.68597	Brain_Nucleus_accumbens_basal_ganglia	2.19159e-10	1.8489e-06	6.34728	NA	NA	NA	1	1	1	0	3	5.27497	0.00130345	5.05844	0.0597015	6.76343	-0.0162742	NA	NA	1.3278e-07	0.99896	4.2269e-07	0.952393	1.3476e-11	0.987016	NA	NA	7.41115e-05	0.99999	0.000426706	0.99309	1.75579e-07	0.998613	NA	NA
SENP7	2.6832e-07	0.000137104	-5.14444	Brain_Nucleus_accumbens_basal_ganglia	2.7864e-06	0.00270884	4.68597	Brain_Putamen_basal_ganglia	4.31872e-06	0.00296264	4.59542	NA	NA	NA	1	1	1	0	3	5.27497	0.00130345	5.05844	0.0597015	4.86135	-0.19403	NA	NA	1.3278e-07	0.99896	4.2269e-07	0.952393	1.16589e-06	0.846153	NA	NA	7.41115e-05	0.99999	0.000426706	0.99309	0.000943078	0.988669	NA	NA
SENP7	2.6832e-07	0.000137104	-5.14444	Brain_Nucleus_accumbens_basal_ganglia	2.7864e-06	0.00270884	4.68597	Brain_Spinal_cord_cervical_c-1	2.44856e-06	0.00200365	-4.71237	NA	NA	NA	1	1	1	0	3	5.27497	0.00130345	5.05844	0.0597015	-4.96929	0.208955	NA	NA	1.3278e-07	0.99896	4.2269e-07	0.952393	6.71979e-07	0.834483	NA	NA	7.41115e-05	0.99999	0.000426706	0.99309	0.000696445	0.990278	NA	NA
SENP7	2.6832e-07	0.000137104	-5.14444	Brain_Nucleus_accumbens_basal_ganglia	2.7864e-06	0.00270884	4.68597	Brain_Substantia_nigra	4.16255e-06	0.00310769	-4.6031	NA	NA	NA	1	1	1	0	3	5.27497	0.00130345	5.05844	0.0597015	-4.87308	0.179104	NA	NA	1.3278e-07	0.99896	4.2269e-07	0.952393	1.09871e-06	0.857856	NA	NA	7.41115e-05	0.99999	0.000426706	0.99309	0.00107055	0.985123	NA	NA
SENP7	2.6832e-07	0.000137104	-5.14444	Brain_Nucleus_accumbens_basal_ganglia	2.7864e-06	0.00270884	4.68597	Breast_Mammary_Tissue	1.14477e-08	1.28422e-05	5.70775	NA	NA	NA	1	1	1	0	3	5.27497	0.00130345	5.05844	0.0597015	6.00145	-0.267292	NA	NA	1.3278e-07	0.99896	4.2269e-07	0.952393	1.9556e-09	0.789244	NA	NA	7.41115e-05	0.99999	0.000426706	0.99309	2.80292e-06	0.990224	NA	NA
SENP7	2.6832e-07	0.000137104	-5.14444	Brain_Nucleus_accumbens_basal_ganglia	2.7864e-06	0.00270884	4.68597	Cells_Cultured_fibroblasts	1.58922e-06	0.00100521	4.79968	NA	NA	NA	1	1	1	0	3	5.27497	0.00130345	5.05844	0.0597015	5.14551	-0.031905	NA	NA	1.3278e-07	0.99896	4.2269e-07	0.952393	2.66801e-07	0.974548	NA	NA	7.41115e-05	0.99999	0.000426706	0.99309	0.000215777	0.998015	NA	NA
SENP7	2.6832e-07	0.000137104	-5.14444	Brain_Nucleus_accumbens_basal_ganglia	2.7864e-06	0.00270884	4.68597	Cells_EBV-transformed_lymphocytes	2.44856e-06	0.00175758	-4.71237	NA	NA	NA	1	1	1	0	3	5.27497	0.00130345	5.05844	0.0597015	-4.96929	0.208955	NA	NA	1.3278e-07	0.99896	4.2269e-07	0.952393	6.71979e-07	0.834483	NA	NA	7.41115e-05	0.99999	0.000426706	0.99309	0.00056715	0.987183	NA	NA
SENP7	2.6832e-07	0.000137104	-5.14444	Brain_Nucleus_accumbens_basal_ganglia	2.7864e-06	0.00270884	4.68597	Colon_Sigmoid	4.87701e-08	4.38281e-05	5.45574	NA	NA	NA	1	1	1	0	3	5.27497	0.00130345	5.05844	0.0597015	5.73622	-0.271931	NA	NA	1.3278e-07	0.99896	4.2269e-07	0.952393	9.68128e-09	0.785675	NA	NA	7.41115e-05	0.99999	0.000426706	0.99309	1.53388e-05	0.986577	NA	NA
SENP7	2.6832e-07	0.000137104	-5.14444	Brain_Nucleus_accumbens_basal_ganglia	2.7864e-06	0.00270884	4.68597	Colon_Transverse	6.08471e-07	0.000391344	-4.98851	NA	NA	NA	1	1	1	0	3	5.27497	0.00130345	5.05844	0.0597015	-5.38737	-0.176072	NA	NA	1.3278e-07	0.99896	4.2269e-07	0.952393	7.14968e-08	0.860237	NA	NA	7.41115e-05	0.99999	0.000426706	0.99309	6.39703e-05	0.991895	NA	NA
SENP7	2.6832e-07	0.000137104	-5.14444	Brain_Nucleus_accumbens_basal_ganglia	2.7864e-06	0.00270884	4.68597	Esophagus_Gastroesophageal_Junction	7.53168e-07	0.000581514	-4.94713	NA	NA	NA	1	1	1	0	3	5.27497	0.00130345	5.05844	0.0597015	-5.35785	-0.190191	NA	NA	1.3278e-07	0.99896	4.2269e-07	0.952393	8.42175e-08	0.84916	NA	NA	7.41115e-05	0.99999	0.000426706	0.99309	8.9439e-05	0.988119	NA	NA
SENP7	2.6832e-07	0.000137104	-5.14444	Brain_Nucleus_accumbens_basal_ganglia	2.7864e-06	0.00270884	4.68597	Esophagus_Mucosa	4.31872e-06	0.00231563	4.59542	NA	NA	NA	1	1	1	0	3	5.27497	0.00130345	5.05844	0.0597015	4.86135	-0.19403	NA	NA	1.3278e-07	0.99896	4.2269e-07	0.952393	1.16589e-06	0.846153	NA	NA	7.41115e-05	0.99999	0.000426706	0.99309	0.000694729	0.991892	NA	NA
SENP7	2.6832e-07	0.000137104	-5.14444	Brain_Nucleus_accumbens_basal_ganglia	2.7864e-06	0.00270884	4.68597	Esophagus_Muscularis	5.6867e-07	0.000449974	-5.00156	NA	NA	NA	1	1	1	0	3	5.27497	0.00130345	5.05844	0.0597015	-5.41549	-0.220427	NA	NA	1.3278e-07	0.99896	4.2269e-07	0.952393	6.11223e-08	0.825538	NA	NA	7.41115e-05	0.99999	0.000426706	0.99309	6.02889e-05	0.98869	NA	NA
SENP7	2.6832e-07	0.000137104	-5.14444	Brain_Nucleus_accumbens_basal_ganglia	2.7864e-06	0.00270884	4.68597	Heart_Atrial_Appendage	4.61459e-06	0.00266959	-4.58159	NA	NA	NA	1	1	1	0	3	5.27497	0.00130345	5.05844	0.0597015	-4.84089	0.208955	NA	NA	1.3278e-07	0.99896	4.2269e-07	0.952393	1.29261e-06	0.834483	NA	NA	7.41115e-05	0.99999	0.000426706	0.99309	0.000802407	0.991359	NA	NA
SENP7	2.6832e-07	0.000137104	-5.14444	Brain_Nucleus_accumbens_basal_ganglia	2.7864e-06	0.00270884	4.68597	Heart_Left_Ventricle	4.84508e-06	0.00256801	-4.57139	NA	NA	NA	1	1	1	0	3	5.27497	0.00130345	5.05844	0.0597015	-4.83358	0.19403	NA	NA	1.3278e-07	0.99896	4.2269e-07	0.952393	1.34098e-06	0.846153	NA	NA	7.41115e-05	0.99999	0.000426706	0.99309	0.000850655	0.992119	NA	NA
SENP7	2.6832e-07	0.000137104	-5.14444	Brain_Nucleus_accumbens_basal_ganglia	2.7864e-06	0.00270884	4.68597	Lung	2.72215e-06	0.00166362	-4.69074	NA	NA	NA	1	1	1	0	3	5.27497	0.00130345	5.05844	0.0597015	-4.9591	0.164179	NA	NA	1.3278e-07	0.99896	4.2269e-07	0.952393	7.0822e-07	0.86959	NA	NA	7.41115e-05	0.99999	0.000426706	0.99309	0.00046145	0.993753	NA	NA
SENP7	2.6832e-07	0.000137104	-5.14444	Brain_Nucleus_accumbens_basal_ganglia	2.7864e-06	0.00270884	4.68597	Minor_Salivary_Gland	2.44856e-06	0.0013371	-4.71237	NA	NA	NA	1	1	1	0	3	5.27497	0.00130345	5.05844	0.0597015	-4.96929	0.208955	NA	NA	1.3278e-07	0.99896	4.2269e-07	0.952393	6.71979e-07	0.834483	NA	NA	7.41115e-05	0.99999	0.000426706	0.99309	0.000417215	0.989335	NA	NA
SENP7	2.6832e-07	0.000137104	-5.14444	Brain_Nucleus_accumbens_basal_ganglia	2.7864e-06	0.00270884	4.68597	Muscle_Skeletal	4.16255e-06	0.00213598	-4.6031	NA	NA	NA	1	1	1	0	3	5.27497	0.00130345	5.05844	0.0597015	-4.87308	0.179104	NA	NA	1.3278e-07	0.99896	4.2269e-07	0.952393	1.09871e-06	0.857856	NA	NA	7.41115e-05	0.99999	0.000426706	0.99309	0.00066002	0.98878	NA	NA
SENP7	2.6832e-07	0.000137104	-5.14444	Brain_Nucleus_accumbens_basal_ganglia	2.7864e-06	0.00270884	4.68597	Nerve_Tibial	4.61459e-06	0.00291164	-4.58159	NA	NA	NA	1	1	1	0	3	5.27497	0.00130345	5.05844	0.0597015	-4.84089	0.208955	NA	NA	1.3278e-07	0.99896	4.2269e-07	0.952393	1.29261e-06	0.834483	NA	NA	7.41115e-05	0.99999	0.000426706	0.99309	0.000976341	0.99166	NA	NA
SENP7	2.6832e-07	0.000137104	-5.14444	Brain_Nucleus_accumbens_basal_ganglia	2.7864e-06	0.00270884	4.68597	Ovary	2.44856e-06	0.00128174	-4.71237	NA	NA	NA	1	1	1	0	3	5.27497	0.00130345	5.05844	0.0597015	-4.96929	0.208955	NA	NA	1.3278e-07	0.99896	4.2269e-07	0.952393	6.71979e-07	0.834483	NA	NA	7.41115e-05	0.99999	0.000426706	0.99309	0.000425587	0.988168	NA	NA
SENP7	2.6832e-07	0.000137104	-5.14444	Brain_Nucleus_accumbens_basal_ganglia	2.7864e-06	0.00270884	4.68597	Pancreas	2.72215e-06	0.00170027	-4.69074	NA	NA	NA	1	1	1	0	3	5.27497	0.00130345	5.05844	0.0597015	-4.9591	0.164179	NA	NA	1.3278e-07	0.99896	4.2269e-07	0.952393	7.0822e-07	0.86959	NA	NA	7.41115e-05	0.99999	0.000426706	0.99309	0.00055842	0.995239	NA	NA
SENP7	2.6832e-07	0.000137104	-5.14444	Brain_Nucleus_accumbens_basal_ganglia	2.7864e-06	0.00270884	4.68597	Pituitary	2.72215e-06	0.00195125	-4.69074	NA	NA	NA	1	1	1	0	3	5.27497	0.00130345	5.05844	0.0597015	-4.9591	0.164179	NA	NA	1.3278e-07	0.99896	4.2269e-07	0.952393	7.0822e-07	0.86959	NA	NA	7.41115e-05	0.99999	0.000426706	0.99309	0.000586924	0.990151	NA	NA
SENP7	2.6832e-07	0.000137104	-5.14444	Brain_Nucleus_accumbens_basal_ganglia	2.7864e-06	0.00270884	4.68597	Prostate	4.98956e-06	0.00255286	-4.56523	NA	NA	NA	1	1	1	0	3	5.27497	0.00130345	5.05844	0.0597015	-4.82283	0.208955	NA	NA	1.3278e-07	0.99896	4.2269e-07	0.952393	1.41538e-06	0.834483	NA	NA	7.41115e-05	0.99999	0.000426706	0.99309	0.000857747	0.99185	NA	NA
SENP7	2.6832e-07	0.000137104	-5.14444	Brain_Nucleus_accumbens_basal_ganglia	2.7864e-06	0.00270884	4.68597	Skin_Not_Sun_Exposed_Suprapubic	2.44856e-06	0.00152911	-4.71237	NA	NA	NA	1	1	1	0	3	5.27497	0.00130345	5.05844	0.0597015	-4.96929	0.208955	NA	NA	1.3278e-07	0.99896	4.2269e-07	0.952393	6.71979e-07	0.834483	NA	NA	7.41115e-05	0.99999	0.000426706	0.99309	0.000485984	0.989571	NA	NA
SENP7	2.6832e-07	0.000137104	-5.14444	Brain_Nucleus_accumbens_basal_ganglia	2.7864e-06	0.00270884	4.68597	Skin_Sun_Exposed_Lower_leg	2.44856e-06	0.0017364	-4.71237	NA	NA	NA	1	1	1	0	3	5.27497	0.00130345	5.05844	0.0597015	-4.96929	0.208955	NA	NA	1.3278e-07	0.99896	4.2269e-07	0.952393	6.71979e-07	0.834483	NA	NA	7.41115e-05	0.99999	0.000426706	0.99309	0.000561529	0.990532	NA	NA
SENP7	2.6832e-07	0.000137104	-5.14444	Brain_Nucleus_accumbens_basal_ganglia	2.7864e-06	0.00270884	4.68597	Small_Intestine_Terminal_Ileum	4.16255e-06	0.00242124	-4.6031	NA	NA	NA	1	1	1	0	3	5.27497	0.00130345	5.05844	0.0597015	-3.30608	0.179104	NA	NA	1.3278e-07	0.99896	4.2269e-07	0.952393	0.000946101	0.857856	NA	NA	7.41115e-05	0.99999	0.000426706	0.99309	0.164218	0.987494	NA	NA
SENP7	2.6832e-07	0.000137104	-5.14444	Brain_Nucleus_accumbens_basal_ganglia	2.7864e-06	0.00270884	4.68597	Spleen	7.32433e-07	0.000611225	-4.95256	NA	NA	NA	1	1	1	0	3	5.27497	0.00130345	5.05844	0.0597015	-5.33828	-0.142674	NA	NA	1.3278e-07	0.99896	4.2269e-07	0.952393	9.38303e-08	0.886548	NA	NA	7.41115e-05	0.99999	0.000426706	0.99309	0.000110404	0.994859	NA	NA
SENP7	2.6832e-07	0.000137104	-5.14444	Brain_Nucleus_accumbens_basal_ganglia	2.7864e-06	0.00270884	4.68597	Stomach	6.36409e-07	0.000388389	-4.97983	NA	NA	NA	1	1	1	0	3	5.27497	0.00130345	5.05844	0.0597015	-5.38928	-0.211101	NA	NA	1.3278e-07	0.99896	4.2269e-07	0.952393	7.07412e-08	0.832809	NA	NA	7.41115e-05	0.99999	0.000426706	0.99309	6.81308e-05	0.989264	NA	NA
SENP7	2.6832e-07	0.000137104	-5.14444	Brain_Nucleus_accumbens_basal_ganglia	2.7864e-06	0.00270884	4.68597	Testis	4.02079e-06	0.00281348	4.6103	NA	NA	NA	1	1	1	0	3	5.27497	0.00130345	5.05844	0.0597015	4.87184	-0.208955	NA	NA	1.3278e-07	0.99896	4.2269e-07	0.952393	1.10561e-06	0.834483	NA	NA	7.41115e-05	0.99999	0.000426706	0.99309	0.000874145	0.99077	NA	NA
SENP7	2.6832e-07	0.000137104	-5.14444	Brain_Nucleus_accumbens_basal_ganglia	2.7864e-06	0.00270884	4.68597	Thyroid	2.72215e-06	0.0015884	-4.69074	NA	NA	NA	1	1	1	0	3	5.27497	0.00130345	5.05844	0.0597015	-4.9591	0.164179	NA	NA	1.3278e-07	0.99896	4.2269e-07	0.952393	7.0822e-07	0.86959	NA	NA	7.41115e-05	0.99999	0.000426706	0.99309	0.000463416	0.992489	NA	NA
SENP7	2.6832e-07	0.000137104	-5.14444	Brain_Nucleus_accumbens_basal_ganglia	2.7864e-06	0.00270884	4.68597	Uterus	4.02079e-06	0.00205428	4.6103	NA	NA	NA	1	1	1	0	3	5.27497	0.00130345	5.05844	0.0597015	4.87184	-0.208955	NA	NA	1.3278e-07	0.99896	4.2269e-07	0.952393	1.10561e-06	0.834483	NA	NA	7.41115e-05	0.99999	0.000426706	0.99309	0.000635359	0.987053	NA	NA
SENP7	2.6832e-07	0.000137104	-5.14444	Brain_Nucleus_accumbens_basal_ganglia	2.7864e-06	0.00270884	4.68597	Vagina	2.44856e-06	0.00135199	-4.71237	NA	NA	NA	1	1	1	0	3	5.27497	0.00130345	5.05844	0.0597015	-4.96929	0.208955	NA	NA	1.3278e-07	0.99896	4.2269e-07	0.952393	6.71979e-07	0.834483	NA	NA	7.41115e-05	0.99999	0.000426706	0.99309	0.000453414	0.987887	NA	NA
SENP7	2.6832e-07	0.000137104	-5.14444	Brain_Nucleus_accumbens_basal_ganglia	2.7864e-06	0.00270884	4.68597	smultixcan	1.33655e-07	0.000101576	-0.371222	NA	NA	NA	1	1	1	0	3	5.27497	0.00130345	5.05844	0.0597015	-0.467319	-0.168307	NA	NA	1.3278e-07	0.99896	4.2269e-07	0.952393	1.52289e-08	0.976192	NA	NA	7.41115e-05	0.99999	0.000426706	0.99309	1.59891e-05	0.99894	NA	NA
SENP7	2.6832e-07	0.000137104	-5.14444	Brain_Spinal_cord_cervical_c-1	2.82683e-15	3.02725e-11	7.89832	Adipose_Subcutaneous	7.42879e-07	0.000523513	-4.9498	NA	NA	NA	1	1	1	0	3	5.27497	0.00130345	8.57696	0.324675	-5.30669	-0.0529739	NA	NA	1.3278e-07	0.99896	9.7417e-18	0.745427	1.11633e-07	0.957753	NA	NA	7.41115e-05	0.99999	1.08727e-13	0.982441	9.47545e-05	0.999181	NA	NA
SENP7	2.6832e-07	0.000137104	-5.14444	Brain_Spinal_cord_cervical_c-1	2.82683e-15	3.02725e-11	7.89832	Adipose_Visceral_Omentum	4.61459e-06	0.00239783	-4.58159	NA	NA	NA	1	1	1	0	3	5.27497	0.00130345	8.57696	0.324675	-4.84089	0.208955	NA	NA	1.3278e-07	0.99896	9.7417e-18	0.745427	1.29261e-06	0.834483	NA	NA	7.41115e-05	0.99999	1.08727e-13	0.982441	0.000852691	0.990587	NA	NA
SENP7	2.6832e-07	0.000137104	-5.14444	Brain_Spinal_cord_cervical_c-1	2.82683e-15	3.02725e-11	7.89832	Adrenal_Gland	2.72215e-06	0.00154999	-4.69074	NA	NA	NA	1	1	1	0	3	5.27497	0.00130345	8.57696	0.324675	-4.9591	0.164179	NA	NA	1.3278e-07	0.99896	9.7417e-18	0.745427	7.0822e-07	0.86959	NA	NA	7.41115e-05	0.99999	1.08727e-13	0.982441	0.000467964	0.992112	NA	NA
SENP7	2.6832e-07	0.000137104	-5.14444	Brain_Spinal_cord_cervical_c-1	2.82683e-15	3.02725e-11	7.89832	Artery_Aorta	6.3797e-08	4.79465e-05	5.40782	NA	NA	NA	1	1	1	0	3	5.27497	0.00130345	8.57696	0.324675	5.68585	-0.268618	NA	NA	1.3278e-07	0.99896	9.7417e-18	0.745427	1.30162e-08	0.788223	NA	NA	7.41115e-05	0.99999	1.08727e-13	0.982441	1.56787e-05	0.985751	NA	NA
SENP7	2.6832e-07	0.000137104	-5.14444	Brain_Spinal_cord_cervical_c-1	2.82683e-15	3.02725e-11	7.89832	Artery_Coronary	2.16637e-06	0.00147911	4.73725	NA	NA	NA	1	1	1	0	3	5.27497	0.00130345	8.57696	0.324675	5.01779	-0.183962	NA	NA	1.3278e-07	0.99896	9.7417e-18	0.745427	5.22704e-07	0.854043	NA	NA	7.41115e-05	0.99999	1.08727e-13	0.982441	0.000422985	0.989659	NA	NA
SENP7	2.6832e-07	0.000137104	-5.14444	Brain_Spinal_cord_cervical_c-1	2.82683e-15	3.02725e-11	7.89832	Artery_Tibial	2.72215e-06	0.00159192	-4.69074	NA	NA	NA	1	1	1	0	3	5.27497	0.00130345	8.57696	0.324675	-4.9591	0.164179	NA	NA	1.3278e-07	0.99896	9.7417e-18	0.745427	7.0822e-07	0.86959	NA	NA	7.41115e-05	0.99999	1.08727e-13	0.982441	0.000497743	0.992902	NA	NA
SENP7	2.6832e-07	0.000137104	-5.14444	Brain_Spinal_cord_cervical_c-1	2.82683e-15	3.02725e-11	7.89832	Brain_Amygdala	5.11603e-06	0.00499836	4.55997	NA	NA	NA	1	1	1	0	3	5.27497	0.00130345	8.57696	0.324675	4.79378	-0.268657	NA	NA	1.3278e-07	0.99896	9.7417e-18	0.745427	1.6367e-06	0.788194	NA	NA	7.41115e-05	0.99999	1.08727e-13	0.982441	0.00165135	0.985881	NA	NA
SENP7	2.6832e-07	0.000137104	-5.14444	Brain_Spinal_cord_cervical_c-1	2.82683e-15	3.02725e-11	7.89832	Brain_Anterior_cingulate_cortex_BA24	4.84255e-09	2.69161e-05	5.85249	NA	NA	NA	1	1	1	0	3	5.27497	0.00130345	8.57696	0.324675	6.15378	-0.265182	NA	NA	1.3278e-07	0.99896	9.7417e-18	0.745427	7.56591e-10	0.790869	NA	NA	7.41115e-05	0.99999	1.08727e-13	0.982441	3.4723e-06	0.984795	NA	NA
SENP7	2.6832e-07	0.000137104	-5.14444	Brain_Spinal_cord_cervical_c-1	2.82683e-15	3.02725e-11	7.89832	Brain_Caudate_basal_ganglia	5.11603e-06	0.00438073	4.55997	NA	NA	NA	1	1	1	0	3	5.27497	0.00130345	8.57696	0.324675	4.79378	-0.268657	NA	NA	1.3278e-07	0.99896	9.7417e-18	0.745427	1.6367e-06	0.788194	NA	NA	7.41115e-05	0.99999	1.08727e-13	0.982441	0.0015502	0.98835	NA	NA
SENP7	2.6832e-07	0.000137104	-5.14444	Brain_Spinal_cord_cervical_c-1	2.82683e-15	3.02725e-11	7.89832	Brain_Cerebellar_Hemisphere	2.72215e-06	0.00190953	-4.69074	NA	NA	NA	1	1	1	0	3	5.27497	0.00130345	8.57696	0.324675	-4.9591	0.164179	NA	NA	1.3278e-07	0.99896	9.7417e-18	0.745427	7.0822e-07	0.86959	NA	NA	7.41115e-05	0.99999	1.08727e-13	0.982441	0.000643165	0.989814	NA	NA
SENP7	2.6832e-07	0.000137104	-5.14444	Brain_Spinal_cord_cervical_c-1	2.82683e-15	3.02725e-11	7.89832	Brain_Cerebellum	2.44856e-06	0.00189847	-4.71237	NA	NA	NA	1	1	1	0	3	5.27497	0.00130345	8.57696	0.324675	-4.96929	0.208955	NA	NA	1.3278e-07	0.99896	9.7417e-18	0.745427	6.71979e-07	0.834483	NA	NA	7.41115e-05	0.99999	1.08727e-13	0.982441	0.00062784	0.987349	NA	NA
SENP7	2.6832e-07	0.000137104	-5.14444	Brain_Spinal_cord_cervical_c-1	2.82683e-15	3.02725e-11	7.89832	Brain_Cortex	2.72215e-06	0.00211877	-4.69074	NA	NA	NA	1	1	1	0	3	5.27497	0.00130345	8.57696	0.324675	-4.9591	0.164179	NA	NA	1.3278e-07	0.99896	9.7417e-18	0.745427	7.0822e-07	0.86959	NA	NA	7.41115e-05	0.99999	1.08727e-13	0.982441	0.000661737	0.98916	NA	NA
SENP7	2.6832e-07	0.000137104	-5.14444	Brain_Spinal_cord_cervical_c-1	2.82683e-15	3.02725e-11	7.89832	Brain_Frontal_Cortex_BA9	4.02079e-06	0.00291141	4.6103	NA	NA	NA	1	1	1	0	3	5.27497	0.00130345	8.57696	0.324675	4.87184	-0.208955	NA	NA	1.3278e-07	0.99896	9.7417e-18	0.745427	1.10561e-06	0.834483	NA	NA	7.41115e-05	0.99999	1.08727e-13	0.982441	0.000935238	0.986732	NA	NA
SENP7	2.6832e-07	0.000137104	-5.14444	Brain_Spinal_cord_cervical_c-1	2.82683e-15	3.02725e-11	7.89832	Brain_Hippocampus	4.98956e-06	0.00315418	4.56523	NA	NA	NA	1	1	1	0	3	5.27497	0.00130345	8.57696	0.324675	4.82283	-0.208955	NA	NA	1.3278e-07	0.99896	9.7417e-18	0.745427	1.41538e-06	0.834483	NA	NA	7.41115e-05	0.99999	1.08727e-13	0.982441	0.00117792	0.987923	NA	NA
SENP7	2.6832e-07	0.000137104	-5.14444	Brain_Spinal_cord_cervical_c-1	2.82683e-15	3.02725e-11	7.89832	Brain_Nucleus_accumbens_basal_ganglia	2.19159e-10	1.8489e-06	6.34728	NA	NA	NA	1	1	1	0	3	5.27497	0.00130345	8.57696	0.324675	6.76343	-0.0162742	NA	NA	1.3278e-07	0.99896	9.7417e-18	0.745427	1.3476e-11	0.987016	NA	NA	7.41115e-05	0.99999	1.08727e-13	0.982441	1.75579e-07	0.998613	NA	NA
SENP7	2.6832e-07	0.000137104	-5.14444	Brain_Spinal_cord_cervical_c-1	2.82683e-15	3.02725e-11	7.89832	Brain_Putamen_basal_ganglia	4.31872e-06	0.00296264	4.59542	NA	NA	NA	1	1	1	0	3	5.27497	0.00130345	8.57696	0.324675	4.86135	-0.19403	NA	NA	1.3278e-07	0.99896	9.7417e-18	0.745427	1.16589e-06	0.846153	NA	NA	7.41115e-05	0.99999	1.08727e-13	0.982441	0.000943078	0.988669	NA	NA
SENP7	2.6832e-07	0.000137104	-5.14444	Brain_Spinal_cord_cervical_c-1	2.82683e-15	3.02725e-11	7.89832	Brain_Spinal_cord_cervical_c-1	2.44856e-06	0.00200365	-4.71237	NA	NA	NA	1	1	1	0	3	5.27497	0.00130345	8.57696	0.324675	-4.96929	0.208955	NA	NA	1.3278e-07	0.99896	9.7417e-18	0.745427	6.71979e-07	0.834483	NA	NA	7.41115e-05	0.99999	1.08727e-13	0.982441	0.000696445	0.990278	NA	NA
SENP7	2.6832e-07	0.000137104	-5.14444	Brain_Spinal_cord_cervical_c-1	2.82683e-15	3.02725e-11	7.89832	Brain_Substantia_nigra	4.16255e-06	0.00310769	-4.6031	NA	NA	NA	1	1	1	0	3	5.27497	0.00130345	8.57696	0.324675	-4.87308	0.179104	NA	NA	1.3278e-07	0.99896	9.7417e-18	0.745427	1.09871e-06	0.857856	NA	NA	7.41115e-05	0.99999	1.08727e-13	0.982441	0.00107055	0.985123	NA	NA
SENP7	2.6832e-07	0.000137104	-5.14444	Brain_Spinal_cord_cervical_c-1	2.82683e-15	3.02725e-11	7.89832	Breast_Mammary_Tissue	1.14477e-08	1.28422e-05	5.70775	NA	NA	NA	1	1	1	0	3	5.27497	0.00130345	8.57696	0.324675	6.00145	-0.267292	NA	NA	1.3278e-07	0.99896	9.7417e-18	0.745427	1.9556e-09	0.789244	NA	NA	7.41115e-05	0.99999	1.08727e-13	0.982441	2.80292e-06	0.990224	NA	NA
SENP7	2.6832e-07	0.000137104	-5.14444	Brain_Spinal_cord_cervical_c-1	2.82683e-15	3.02725e-11	7.89832	Cells_Cultured_fibroblasts	1.58922e-06	0.00100521	4.79968	NA	NA	NA	1	1	1	0	3	5.27497	0.00130345	8.57696	0.324675	5.14551	-0.031905	NA	NA	1.3278e-07	0.99896	9.7417e-18	0.745427	2.66801e-07	0.974548	NA	NA	7.41115e-05	0.99999	1.08727e-13	0.982441	0.000215777	0.998015	NA	NA
SENP7	2.6832e-07	0.000137104	-5.14444	Brain_Spinal_cord_cervical_c-1	2.82683e-15	3.02725e-11	7.89832	Cells_EBV-transformed_lymphocytes	2.44856e-06	0.00175758	-4.71237	NA	NA	NA	1	1	1	0	3	5.27497	0.00130345	8.57696	0.324675	-4.96929	0.208955	NA	NA	1.3278e-07	0.99896	9.7417e-18	0.745427	6.71979e-07	0.834483	NA	NA	7.41115e-05	0.99999	1.08727e-13	0.982441	0.00056715	0.987183	NA	NA
SENP7	2.6832e-07	0.000137104	-5.14444	Brain_Spinal_cord_cervical_c-1	2.82683e-15	3.02725e-11	7.89832	Colon_Sigmoid	4.87701e-08	4.38281e-05	5.45574	NA	NA	NA	1	1	1	0	3	5.27497	0.00130345	8.57696	0.324675	5.73622	-0.271931	NA	NA	1.3278e-07	0.99896	9.7417e-18	0.745427	9.68128e-09	0.785675	NA	NA	7.41115e-05	0.99999	1.08727e-13	0.982441	1.53388e-05	0.986577	NA	NA
SENP7	2.6832e-07	0.000137104	-5.14444	Brain_Spinal_cord_cervical_c-1	2.82683e-15	3.02725e-11	7.89832	Colon_Transverse	6.08471e-07	0.000391344	-4.98851	NA	NA	NA	1	1	1	0	3	5.27497	0.00130345	8.57696	0.324675	-5.38737	-0.176072	NA	NA	1.3278e-07	0.99896	9.7417e-18	0.745427	7.14968e-08	0.860237	NA	NA	7.41115e-05	0.99999	1.08727e-13	0.982441	6.39703e-05	0.991895	NA	NA
SENP7	2.6832e-07	0.000137104	-5.14444	Brain_Spinal_cord_cervical_c-1	2.82683e-15	3.02725e-11	7.89832	Esophagus_Gastroesophageal_Junction	7.53168e-07	0.000581514	-4.94713	NA	NA	NA	1	1	1	0	3	5.27497	0.00130345	8.57696	0.324675	-5.35785	-0.190191	NA	NA	1.3278e-07	0.99896	9.7417e-18	0.745427	8.42175e-08	0.84916	NA	NA	7.41115e-05	0.99999	1.08727e-13	0.982441	8.9439e-05	0.988119	NA	NA
SENP7	2.6832e-07	0.000137104	-5.14444	Brain_Spinal_cord_cervical_c-1	2.82683e-15	3.02725e-11	7.89832	Esophagus_Mucosa	4.31872e-06	0.00231563	4.59542	NA	NA	NA	1	1	1	0	3	5.27497	0.00130345	8.57696	0.324675	4.86135	-0.19403	NA	NA	1.3278e-07	0.99896	9.7417e-18	0.745427	1.16589e-06	0.846153	NA	NA	7.41115e-05	0.99999	1.08727e-13	0.982441	0.000694729	0.991892	NA	NA
SENP7	2.6832e-07	0.000137104	-5.14444	Brain_Spinal_cord_cervical_c-1	2.82683e-15	3.02725e-11	7.89832	Esophagus_Muscularis	5.6867e-07	0.000449974	-5.00156	NA	NA	NA	1	1	1	0	3	5.27497	0.00130345	8.57696	0.324675	-5.41549	-0.220427	NA	NA	1.3278e-07	0.99896	9.7417e-18	0.745427	6.11223e-08	0.825538	NA	NA	7.41115e-05	0.99999	1.08727e-13	0.982441	6.02889e-05	0.98869	NA	NA
SENP7	2.6832e-07	0.000137104	-5.14444	Brain_Spinal_cord_cervical_c-1	2.82683e-15	3.02725e-11	7.89832	Heart_Atrial_Appendage	4.61459e-06	0.00266959	-4.58159	NA	NA	NA	1	1	1	0	3	5.27497	0.00130345	8.57696	0.324675	-4.84089	0.208955	NA	NA	1.3278e-07	0.99896	9.7417e-18	0.745427	1.29261e-06	0.834483	NA	NA	7.41115e-05	0.99999	1.08727e-13	0.982441	0.000802407	0.991359	NA	NA
SENP7	2.6832e-07	0.000137104	-5.14444	Brain_Spinal_cord_cervical_c-1	2.82683e-15	3.02725e-11	7.89832	Heart_Left_Ventricle	4.84508e-06	0.00256801	-4.57139	NA	NA	NA	1	1	1	0	3	5.27497	0.00130345	8.57696	0.324675	-4.83358	0.19403	NA	NA	1.3278e-07	0.99896	9.7417e-18	0.745427	1.34098e-06	0.846153	NA	NA	7.41115e-05	0.99999	1.08727e-13	0.982441	0.000850655	0.992119	NA	NA
SENP7	2.6832e-07	0.000137104	-5.14444	Brain_Spinal_cord_cervical_c-1	2.82683e-15	3.02725e-11	7.89832	Lung	2.72215e-06	0.00166362	-4.69074	NA	NA	NA	1	1	1	0	3	5.27497	0.00130345	8.57696	0.324675	-4.9591	0.164179	NA	NA	1.3278e-07	0.99896	9.7417e-18	0.745427	7.0822e-07	0.86959	NA	NA	7.41115e-05	0.99999	1.08727e-13	0.982441	0.00046145	0.993753	NA	NA
SENP7	2.6832e-07	0.000137104	-5.14444	Brain_Spinal_cord_cervical_c-1	2.82683e-15	3.02725e-11	7.89832	Minor_Salivary_Gland	2.44856e-06	0.0013371	-4.71237	NA	NA	NA	1	1	1	0	3	5.27497	0.00130345	8.57696	0.324675	-4.96929	0.208955	NA	NA	1.3278e-07	0.99896	9.7417e-18	0.745427	6.71979e-07	0.834483	NA	NA	7.41115e-05	0.99999	1.08727e-13	0.982441	0.000417215	0.989335	NA	NA
SENP7	2.6832e-07	0.000137104	-5.14444	Brain_Spinal_cord_cervical_c-1	2.82683e-15	3.02725e-11	7.89832	Muscle_Skeletal	4.16255e-06	0.00213598	-4.6031	NA	NA	NA	1	1	1	0	3	5.27497	0.00130345	8.57696	0.324675	-4.87308	0.179104	NA	NA	1.3278e-07	0.99896	9.7417e-18	0.745427	1.09871e-06	0.857856	NA	NA	7.41115e-05	0.99999	1.08727e-13	0.982441	0.00066002	0.98878	NA	NA
SENP7	2.6832e-07	0.000137104	-5.14444	Brain_Spinal_cord_cervical_c-1	2.82683e-15	3.02725e-11	7.89832	Nerve_Tibial	4.61459e-06	0.00291164	-4.58159	NA	NA	NA	1	1	1	0	3	5.27497	0.00130345	8.57696	0.324675	-4.84089	0.208955	NA	NA	1.3278e-07	0.99896	9.7417e-18	0.745427	1.29261e-06	0.834483	NA	NA	7.41115e-05	0.99999	1.08727e-13	0.982441	0.000976341	0.99166	NA	NA
SENP7	2.6832e-07	0.000137104	-5.14444	Brain_Spinal_cord_cervical_c-1	2.82683e-15	3.02725e-11	7.89832	Ovary	2.44856e-06	0.00128174	-4.71237	NA	NA	NA	1	1	1	0	3	5.27497	0.00130345	8.57696	0.324675	-4.96929	0.208955	NA	NA	1.3278e-07	0.99896	9.7417e-18	0.745427	6.71979e-07	0.834483	NA	NA	7.41115e-05	0.99999	1.08727e-13	0.982441	0.000425587	0.988168	NA	NA
SENP7	2.6832e-07	0.000137104	-5.14444	Brain_Spinal_cord_cervical_c-1	2.82683e-15	3.02725e-11	7.89832	Pancreas	2.72215e-06	0.00170027	-4.69074	NA	NA	NA	1	1	1	0	3	5.27497	0.00130345	8.57696	0.324675	-4.9591	0.164179	NA	NA	1.3278e-07	0.99896	9.7417e-18	0.745427	7.0822e-07	0.86959	NA	NA	7.41115e-05	0.99999	1.08727e-13	0.982441	0.00055842	0.995239	NA	NA
SENP7	2.6832e-07	0.000137104	-5.14444	Brain_Spinal_cord_cervical_c-1	2.82683e-15	3.02725e-11	7.89832	Pituitary	2.72215e-06	0.00195125	-4.69074	NA	NA	NA	1	1	1	0	3	5.27497	0.00130345	8.57696	0.324675	-4.9591	0.164179	NA	NA	1.3278e-07	0.99896	9.7417e-18	0.745427	7.0822e-07	0.86959	NA	NA	7.41115e-05	0.99999	1.08727e-13	0.982441	0.000586924	0.990151	NA	NA
SENP7	2.6832e-07	0.000137104	-5.14444	Brain_Spinal_cord_cervical_c-1	2.82683e-15	3.02725e-11	7.89832	Prostate	4.98956e-06	0.00255286	-4.56523	NA	NA	NA	1	1	1	0	3	5.27497	0.00130345	8.57696	0.324675	-4.82283	0.208955	NA	NA	1.3278e-07	0.99896	9.7417e-18	0.745427	1.41538e-06	0.834483	NA	NA	7.41115e-05	0.99999	1.08727e-13	0.982441	0.000857747	0.99185	NA	NA
SENP7	2.6832e-07	0.000137104	-5.14444	Brain_Spinal_cord_cervical_c-1	2.82683e-15	3.02725e-11	7.89832	Skin_Not_Sun_Exposed_Suprapubic	2.44856e-06	0.00152911	-4.71237	NA	NA	NA	1	1	1	0	3	5.27497	0.00130345	8.57696	0.324675	-4.96929	0.208955	NA	NA	1.3278e-07	0.99896	9.7417e-18	0.745427	6.71979e-07	0.834483	NA	NA	7.41115e-05	0.99999	1.08727e-13	0.982441	0.000485984	0.989571	NA	NA
SENP7	2.6832e-07	0.000137104	-5.14444	Brain_Spinal_cord_cervical_c-1	2.82683e-15	3.02725e-11	7.89832	Skin_Sun_Exposed_Lower_leg	2.44856e-06	0.0017364	-4.71237	NA	NA	NA	1	1	1	0	3	5.27497	0.00130345	8.57696	0.324675	-4.96929	0.208955	NA	NA	1.3278e-07	0.99896	9.7417e-18	0.745427	6.71979e-07	0.834483	NA	NA	7.41115e-05	0.99999	1.08727e-13	0.982441	0.000561529	0.990532	NA	NA
SENP7	2.6832e-07	0.000137104	-5.14444	Brain_Spinal_cord_cervical_c-1	2.82683e-15	3.02725e-11	7.89832	Small_Intestine_Terminal_Ileum	4.16255e-06	0.00242124	-4.6031	NA	NA	NA	1	1	1	0	3	5.27497	0.00130345	8.57696	0.324675	-3.30608	0.179104	NA	NA	1.3278e-07	0.99896	9.7417e-18	0.745427	0.000946101	0.857856	NA	NA	7.41115e-05	0.99999	1.08727e-13	0.982441	0.164218	0.987494	NA	NA
SENP7	2.6832e-07	0.000137104	-5.14444	Brain_Spinal_cord_cervical_c-1	2.82683e-15	3.02725e-11	7.89832	Spleen	7.32433e-07	0.000611225	-4.95256	NA	NA	NA	1	1	1	0	3	5.27497	0.00130345	8.57696	0.324675	-5.33828	-0.142674	NA	NA	1.3278e-07	0.99896	9.7417e-18	0.745427	9.38303e-08	0.886548	NA	NA	7.41115e-05	0.99999	1.08727e-13	0.982441	0.000110404	0.994859	NA	NA
SENP7	2.6832e-07	0.000137104	-5.14444	Brain_Spinal_cord_cervical_c-1	2.82683e-15	3.02725e-11	7.89832	Stomach	6.36409e-07	0.000388389	-4.97983	NA	NA	NA	1	1	1	0	3	5.27497	0.00130345	8.57696	0.324675	-5.38928	-0.211101	NA	NA	1.3278e-07	0.99896	9.7417e-18	0.745427	7.07412e-08	0.832809	NA	NA	7.41115e-05	0.99999	1.08727e-13	0.982441	6.81308e-05	0.989264	NA	NA
SENP7	2.6832e-07	0.000137104	-5.14444	Brain_Spinal_cord_cervical_c-1	2.82683e-15	3.02725e-11	7.89832	Testis	4.02079e-06	0.00281348	4.6103	NA	NA	NA	1	1	1	0	3	5.27497	0.00130345	8.57696	0.324675	4.87184	-0.208955	NA	NA	1.3278e-07	0.99896	9.7417e-18	0.745427	1.10561e-06	0.834483	NA	NA	7.41115e-05	0.99999	1.08727e-13	0.982441	0.000874145	0.99077	NA	NA
SENP7	2.6832e-07	0.000137104	-5.14444	Brain_Spinal_cord_cervical_c-1	2.82683e-15	3.02725e-11	7.89832	Thyroid	2.72215e-06	0.0015884	-4.69074	NA	NA	NA	1	1	1	0	3	5.27497	0.00130345	8.57696	0.324675	-4.9591	0.164179	NA	NA	1.3278e-07	0.99896	9.7417e-18	0.745427	7.0822e-07	0.86959	NA	NA	7.41115e-05	0.99999	1.08727e-13	0.982441	0.000463416	0.992489	NA	NA
SENP7	2.6832e-07	0.000137104	-5.14444	Brain_Spinal_cord_cervical_c-1	2.82683e-15	3.02725e-11	7.89832	Uterus	4.02079e-06	0.00205428	4.6103	NA	NA	NA	1	1	1	0	3	5.27497	0.00130345	8.57696	0.324675	4.87184	-0.208955	NA	NA	1.3278e-07	0.99896	9.7417e-18	0.745427	1.10561e-06	0.834483	NA	NA	7.41115e-05	0.99999	1.08727e-13	0.982441	0.000635359	0.987053	NA	NA
SENP7	2.6832e-07	0.000137104	-5.14444	Brain_Spinal_cord_cervical_c-1	2.82683e-15	3.02725e-11	7.89832	Vagina	2.44856e-06	0.00135199	-4.71237	NA	NA	NA	1	1	1	0	3	5.27497	0.00130345	8.57696	0.324675	-4.96929	0.208955	NA	NA	1.3278e-07	0.99896	9.7417e-18	0.745427	6.71979e-07	0.834483	NA	NA	7.41115e-05	0.99999	1.08727e-13	0.982441	0.000453414	0.987887	NA	NA
SENP7	2.6832e-07	0.000137104	-5.14444	Brain_Spinal_cord_cervical_c-1	2.82683e-15	3.02725e-11	7.89832	smultixcan	1.33655e-07	0.000101576	-0.371222	NA	NA	NA	1	1	1	0	3	5.27497	0.00130345	8.57696	0.324675	-0.467319	-0.168307	NA	NA	1.3278e-07	0.99896	9.7417e-18	0.745427	1.52289e-08	0.976192	NA	NA	7.41115e-05	0.99999	1.08727e-13	0.982441	1.59891e-05	0.99894	NA	NA
SENP7	2.6832e-07	0.000137104	-5.14444	Breast_Mammary_Tissue	2.7864e-06	0.00342811	4.68597	Adipose_Subcutaneous	7.42879e-07	0.000523513	-4.9498	NA	NA	NA	1	1	1	0	3	5.27497	0.00130345	5.05844	0.0597015	-5.30669	-0.0529739	NA	NA	1.3278e-07	0.99896	4.2269e-07	0.952393	1.11633e-07	0.957753	NA	NA	7.41115e-05	0.99999	0.000489744	0.998322	9.47545e-05	0.999181	NA	NA
SENP7	2.6832e-07	0.000137104	-5.14444	Breast_Mammary_Tissue	2.7864e-06	0.00342811	4.68597	Adipose_Visceral_Omentum	4.61459e-06	0.00239783	-4.58159	NA	NA	NA	1	1	1	0	3	5.27497	0.00130345	5.05844	0.0597015	-4.84089	0.208955	NA	NA	1.3278e-07	0.99896	4.2269e-07	0.952393	1.29261e-06	0.834483	NA	NA	7.41115e-05	0.99999	0.000489744	0.998322	0.000852691	0.990587	NA	NA
SENP7	2.6832e-07	0.000137104	-5.14444	Breast_Mammary_Tissue	2.7864e-06	0.00342811	4.68597	Adrenal_Gland	2.72215e-06	0.00154999	-4.69074	NA	NA	NA	1	1	1	0	3	5.27497	0.00130345	5.05844	0.0597015	-4.9591	0.164179	NA	NA	1.3278e-07	0.99896	4.2269e-07	0.952393	7.0822e-07	0.86959	NA	NA	7.41115e-05	0.99999	0.000489744	0.998322	0.000467964	0.992112	NA	NA
SENP7	2.6832e-07	0.000137104	-5.14444	Breast_Mammary_Tissue	2.7864e-06	0.00342811	4.68597	Artery_Aorta	6.3797e-08	4.79465e-05	5.40782	NA	NA	NA	1	1	1	0	3	5.27497	0.00130345	5.05844	0.0597015	5.68585	-0.268618	NA	NA	1.3278e-07	0.99896	4.2269e-07	0.952393	1.30162e-08	0.788223	NA	NA	7.41115e-05	0.99999	0.000489744	0.998322	1.56787e-05	0.985751	NA	NA
SENP7	2.6832e-07	0.000137104	-5.14444	Breast_Mammary_Tissue	2.7864e-06	0.00342811	4.68597	Artery_Coronary	2.16637e-06	0.00147911	4.73725	NA	NA	NA	1	1	1	0	3	5.27497	0.00130345	5.05844	0.0597015	5.01779	-0.183962	NA	NA	1.3278e-07	0.99896	4.2269e-07	0.952393	5.22704e-07	0.854043	NA	NA	7.41115e-05	0.99999	0.000489744	0.998322	0.000422985	0.989659	NA	NA
SENP7	2.6832e-07	0.000137104	-5.14444	Breast_Mammary_Tissue	2.7864e-06	0.00342811	4.68597	Artery_Tibial	2.72215e-06	0.00159192	-4.69074	NA	NA	NA	1	1	1	0	3	5.27497	0.00130345	5.05844	0.0597015	-4.9591	0.164179	NA	NA	1.3278e-07	0.99896	4.2269e-07	0.952393	7.0822e-07	0.86959	NA	NA	7.41115e-05	0.99999	0.000489744	0.998322	0.000497743	0.992902	NA	NA
SENP7	2.6832e-07	0.000137104	-5.14444	Breast_Mammary_Tissue	2.7864e-06	0.00342811	4.68597	Brain_Amygdala	5.11603e-06	0.00499836	4.55997	NA	NA	NA	1	1	1	0	3	5.27497	0.00130345	5.05844	0.0597015	4.79378	-0.268657	NA	NA	1.3278e-07	0.99896	4.2269e-07	0.952393	1.6367e-06	0.788194	NA	NA	7.41115e-05	0.99999	0.000489744	0.998322	0.00165135	0.985881	NA	NA
SENP7	2.6832e-07	0.000137104	-5.14444	Breast_Mammary_Tissue	2.7864e-06	0.00342811	4.68597	Brain_Anterior_cingulate_cortex_BA24	4.84255e-09	2.69161e-05	5.85249	NA	NA	NA	1	1	1	0	3	5.27497	0.00130345	5.05844	0.0597015	6.15378	-0.265182	NA	NA	1.3278e-07	0.99896	4.2269e-07	0.952393	7.56591e-10	0.790869	NA	NA	7.41115e-05	0.99999	0.000489744	0.998322	3.4723e-06	0.984795	NA	NA
SENP7	2.6832e-07	0.000137104	-5.14444	Breast_Mammary_Tissue	2.7864e-06	0.00342811	4.68597	Brain_Caudate_basal_ganglia	5.11603e-06	0.00438073	4.55997	NA	NA	NA	1	1	1	0	3	5.27497	0.00130345	5.05844	0.0597015	4.79378	-0.268657	NA	NA	1.3278e-07	0.99896	4.2269e-07	0.952393	1.6367e-06	0.788194	NA	NA	7.41115e-05	0.99999	0.000489744	0.998322	0.0015502	0.98835	NA	NA
SENP7	2.6832e-07	0.000137104	-5.14444	Breast_Mammary_Tissue	2.7864e-06	0.00342811	4.68597	Brain_Cerebellar_Hemisphere	2.72215e-06	0.00190953	-4.69074	NA	NA	NA	1	1	1	0	3	5.27497	0.00130345	5.05844	0.0597015	-4.9591	0.164179	NA	NA	1.3278e-07	0.99896	4.2269e-07	0.952393	7.0822e-07	0.86959	NA	NA	7.41115e-05	0.99999	0.000489744	0.998322	0.000643165	0.989814	NA	NA
SENP7	2.6832e-07	0.000137104	-5.14444	Breast_Mammary_Tissue	2.7864e-06	0.00342811	4.68597	Brain_Cerebellum	2.44856e-06	0.00189847	-4.71237	NA	NA	NA	1	1	1	0	3	5.27497	0.00130345	5.05844	0.0597015	-4.96929	0.208955	NA	NA	1.3278e-07	0.99896	4.2269e-07	0.952393	6.71979e-07	0.834483	NA	NA	7.41115e-05	0.99999	0.000489744	0.998322	0.00062784	0.987349	NA	NA
SENP7	2.6832e-07	0.000137104	-5.14444	Breast_Mammary_Tissue	2.7864e-06	0.00342811	4.68597	Brain_Cortex	2.72215e-06	0.00211877	-4.69074	NA	NA	NA	1	1	1	0	3	5.27497	0.00130345	5.05844	0.0597015	-4.9591	0.164179	NA	NA	1.3278e-07	0.99896	4.2269e-07	0.952393	7.0822e-07	0.86959	NA	NA	7.41115e-05	0.99999	0.000489744	0.998322	0.000661737	0.98916	NA	NA
SENP7	2.6832e-07	0.000137104	-5.14444	Breast_Mammary_Tissue	2.7864e-06	0.00342811	4.68597	Brain_Frontal_Cortex_BA9	4.02079e-06	0.00291141	4.6103	NA	NA	NA	1	1	1	0	3	5.27497	0.00130345	5.05844	0.0597015	4.87184	-0.208955	NA	NA	1.3278e-07	0.99896	4.2269e-07	0.952393	1.10561e-06	0.834483	NA	NA	7.41115e-05	0.99999	0.000489744	0.998322	0.000935238	0.986732	NA	NA
SENP7	2.6832e-07	0.000137104	-5.14444	Breast_Mammary_Tissue	2.7864e-06	0.00342811	4.68597	Brain_Hippocampus	4.98956e-06	0.00315418	4.56523	NA	NA	NA	1	1	1	0	3	5.27497	0.00130345	5.05844	0.0597015	4.82283	-0.208955	NA	NA	1.3278e-07	0.99896	4.2269e-07	0.952393	1.41538e-06	0.834483	NA	NA	7.41115e-05	0.99999	0.000489744	0.998322	0.00117792	0.987923	NA	NA
SENP7	2.6832e-07	0.000137104	-5.14444	Breast_Mammary_Tissue	2.7864e-06	0.00342811	4.68597	Brain_Nucleus_accumbens_basal_ganglia	2.19159e-10	1.8489e-06	6.34728	NA	NA	NA	1	1	1	0	3	5.27497	0.00130345	5.05844	0.0597015	6.76343	-0.0162742	NA	NA	1.3278e-07	0.99896	4.2269e-07	0.952393	1.3476e-11	0.987016	NA	NA	7.41115e-05	0.99999	0.000489744	0.998322	1.75579e-07	0.998613	NA	NA
SENP7	2.6832e-07	0.000137104	-5.14444	Breast_Mammary_Tissue	2.7864e-06	0.00342811	4.68597	Brain_Putamen_basal_ganglia	4.31872e-06	0.00296264	4.59542	NA	NA	NA	1	1	1	0	3	5.27497	0.00130345	5.05844	0.0597015	4.86135	-0.19403	NA	NA	1.3278e-07	0.99896	4.2269e-07	0.952393	1.16589e-06	0.846153	NA	NA	7.41115e-05	0.99999	0.000489744	0.998322	0.000943078	0.988669	NA	NA
SENP7	2.6832e-07	0.000137104	-5.14444	Breast_Mammary_Tissue	2.7864e-06	0.00342811	4.68597	Brain_Spinal_cord_cervical_c-1	2.44856e-06	0.00200365	-4.71237	NA	NA	NA	1	1	1	0	3	5.27497	0.00130345	5.05844	0.0597015	-4.96929	0.208955	NA	NA	1.3278e-07	0.99896	4.2269e-07	0.952393	6.71979e-07	0.834483	NA	NA	7.41115e-05	0.99999	0.000489744	0.998322	0.000696445	0.990278	NA	NA
SENP7	2.6832e-07	0.000137104	-5.14444	Breast_Mammary_Tissue	2.7864e-06	0.00342811	4.68597	Brain_Substantia_nigra	4.16255e-06	0.00310769	-4.6031	NA	NA	NA	1	1	1	0	3	5.27497	0.00130345	5.05844	0.0597015	-4.87308	0.179104	NA	NA	1.3278e-07	0.99896	4.2269e-07	0.952393	1.09871e-06	0.857856	NA	NA	7.41115e-05	0.99999	0.000489744	0.998322	0.00107055	0.985123	NA	NA
SENP7	2.6832e-07	0.000137104	-5.14444	Breast_Mammary_Tissue	2.7864e-06	0.00342811	4.68597	Breast_Mammary_Tissue	1.14477e-08	1.28422e-05	5.70775	NA	NA	NA	1	1	1	0	3	5.27497	0.00130345	5.05844	0.0597015	6.00145	-0.267292	NA	NA	1.3278e-07	0.99896	4.2269e-07	0.952393	1.9556e-09	0.789244	NA	NA	7.41115e-05	0.99999	0.000489744	0.998322	2.80292e-06	0.990224	NA	NA
SENP7	2.6832e-07	0.000137104	-5.14444	Breast_Mammary_Tissue	2.7864e-06	0.00342811	4.68597	Cells_Cultured_fibroblasts	1.58922e-06	0.00100521	4.79968	NA	NA	NA	1	1	1	0	3	5.27497	0.00130345	5.05844	0.0597015	5.14551	-0.031905	NA	NA	1.3278e-07	0.99896	4.2269e-07	0.952393	2.66801e-07	0.974548	NA	NA	7.41115e-05	0.99999	0.000489744	0.998322	0.000215777	0.998015	NA	NA
SENP7	2.6832e-07	0.000137104	-5.14444	Breast_Mammary_Tissue	2.7864e-06	0.00342811	4.68597	Cells_EBV-transformed_lymphocytes	2.44856e-06	0.00175758	-4.71237	NA	NA	NA	1	1	1	0	3	5.27497	0.00130345	5.05844	0.0597015	-4.96929	0.208955	NA	NA	1.3278e-07	0.99896	4.2269e-07	0.952393	6.71979e-07	0.834483	NA	NA	7.41115e-05	0.99999	0.000489744	0.998322	0.00056715	0.987183	NA	NA
SENP7	2.6832e-07	0.000137104	-5.14444	Breast_Mammary_Tissue	2.7864e-06	0.00342811	4.68597	Colon_Sigmoid	4.87701e-08	4.38281e-05	5.45574	NA	NA	NA	1	1	1	0	3	5.27497	0.00130345	5.05844	0.0597015	5.73622	-0.271931	NA	NA	1.3278e-07	0.99896	4.2269e-07	0.952393	9.68128e-09	0.785675	NA	NA	7.41115e-05	0.99999	0.000489744	0.998322	1.53388e-05	0.986577	NA	NA
SENP7	2.6832e-07	0.000137104	-5.14444	Breast_Mammary_Tissue	2.7864e-06	0.00342811	4.68597	Colon_Transverse	6.08471e-07	0.000391344	-4.98851	NA	NA	NA	1	1	1	0	3	5.27497	0.00130345	5.05844	0.0597015	-5.38737	-0.176072	NA	NA	1.3278e-07	0.99896	4.2269e-07	0.952393	7.14968e-08	0.860237	NA	NA	7.41115e-05	0.99999	0.000489744	0.998322	6.39703e-05	0.991895	NA	NA
SENP7	2.6832e-07	0.000137104	-5.14444	Breast_Mammary_Tissue	2.7864e-06	0.00342811	4.68597	Esophagus_Gastroesophageal_Junction	7.53168e-07	0.000581514	-4.94713	NA	NA	NA	1	1	1	0	3	5.27497	0.00130345	5.05844	0.0597015	-5.35785	-0.190191	NA	NA	1.3278e-07	0.99896	4.2269e-07	0.952393	8.42175e-08	0.84916	NA	NA	7.41115e-05	0.99999	0.000489744	0.998322	8.9439e-05	0.988119	NA	NA
SENP7	2.6832e-07	0.000137104	-5.14444	Breast_Mammary_Tissue	2.7864e-06	0.00342811	4.68597	Esophagus_Mucosa	4.31872e-06	0.00231563	4.59542	NA	NA	NA	1	1	1	0	3	5.27497	0.00130345	5.05844	0.0597015	4.86135	-0.19403	NA	NA	1.3278e-07	0.99896	4.2269e-07	0.952393	1.16589e-06	0.846153	NA	NA	7.41115e-05	0.99999	0.000489744	0.998322	0.000694729	0.991892	NA	NA
SENP7	2.6832e-07	0.000137104	-5.14444	Breast_Mammary_Tissue	2.7864e-06	0.00342811	4.68597	Esophagus_Muscularis	5.6867e-07	0.000449974	-5.00156	NA	NA	NA	1	1	1	0	3	5.27497	0.00130345	5.05844	0.0597015	-5.41549	-0.220427	NA	NA	1.3278e-07	0.99896	4.2269e-07	0.952393	6.11223e-08	0.825538	NA	NA	7.41115e-05	0.99999	0.000489744	0.998322	6.02889e-05	0.98869	NA	NA
SENP7	2.6832e-07	0.000137104	-5.14444	Breast_Mammary_Tissue	2.7864e-06	0.00342811	4.68597	Heart_Atrial_Appendage	4.61459e-06	0.00266959	-4.58159	NA	NA	NA	1	1	1	0	3	5.27497	0.00130345	5.05844	0.0597015	-4.84089	0.208955	NA	NA	1.3278e-07	0.99896	4.2269e-07	0.952393	1.29261e-06	0.834483	NA	NA	7.41115e-05	0.99999	0.000489744	0.998322	0.000802407	0.991359	NA	NA
SENP7	2.6832e-07	0.000137104	-5.14444	Breast_Mammary_Tissue	2.7864e-06	0.00342811	4.68597	Heart_Left_Ventricle	4.84508e-06	0.00256801	-4.57139	NA	NA	NA	1	1	1	0	3	5.27497	0.00130345	5.05844	0.0597015	-4.83358	0.19403	NA	NA	1.3278e-07	0.99896	4.2269e-07	0.952393	1.34098e-06	0.846153	NA	NA	7.41115e-05	0.99999	0.000489744	0.998322	0.000850655	0.992119	NA	NA
SENP7	2.6832e-07	0.000137104	-5.14444	Breast_Mammary_Tissue	2.7864e-06	0.00342811	4.68597	Lung	2.72215e-06	0.00166362	-4.69074	NA	NA	NA	1	1	1	0	3	5.27497	0.00130345	5.05844	0.0597015	-4.9591	0.164179	NA	NA	1.3278e-07	0.99896	4.2269e-07	0.952393	7.0822e-07	0.86959	NA	NA	7.41115e-05	0.99999	0.000489744	0.998322	0.00046145	0.993753	NA	NA
SENP7	2.6832e-07	0.000137104	-5.14444	Breast_Mammary_Tissue	2.7864e-06	0.00342811	4.68597	Minor_Salivary_Gland	2.44856e-06	0.0013371	-4.71237	NA	NA	NA	1	1	1	0	3	5.27497	0.00130345	5.05844	0.0597015	-4.96929	0.208955	NA	NA	1.3278e-07	0.99896	4.2269e-07	0.952393	6.71979e-07	0.834483	NA	NA	7.41115e-05	0.99999	0.000489744	0.998322	0.000417215	0.989335	NA	NA
SENP7	2.6832e-07	0.000137104	-5.14444	Breast_Mammary_Tissue	2.7864e-06	0.00342811	4.68597	Muscle_Skeletal	4.16255e-06	0.00213598	-4.6031	NA	NA	NA	1	1	1	0	3	5.27497	0.00130345	5.05844	0.0597015	-4.87308	0.179104	NA	NA	1.3278e-07	0.99896	4.2269e-07	0.952393	1.09871e-06	0.857856	NA	NA	7.41115e-05	0.99999	0.000489744	0.998322	0.00066002	0.98878	NA	NA
SENP7	2.6832e-07	0.000137104	-5.14444	Breast_Mammary_Tissue	2.7864e-06	0.00342811	4.68597	Nerve_Tibial	4.61459e-06	0.00291164	-4.58159	NA	NA	NA	1	1	1	0	3	5.27497	0.00130345	5.05844	0.0597015	-4.84089	0.208955	NA	NA	1.3278e-07	0.99896	4.2269e-07	0.952393	1.29261e-06	0.834483	NA	NA	7.41115e-05	0.99999	0.000489744	0.998322	0.000976341	0.99166	NA	NA
SENP7	2.6832e-07	0.000137104	-5.14444	Breast_Mammary_Tissue	2.7864e-06	0.00342811	4.68597	Ovary	2.44856e-06	0.00128174	-4.71237	NA	NA	NA	1	1	1	0	3	5.27497	0.00130345	5.05844	0.0597015	-4.96929	0.208955	NA	NA	1.3278e-07	0.99896	4.2269e-07	0.952393	6.71979e-07	0.834483	NA	NA	7.41115e-05	0.99999	0.000489744	0.998322	0.000425587	0.988168	NA	NA
SENP7	2.6832e-07	0.000137104	-5.14444	Breast_Mammary_Tissue	2.7864e-06	0.00342811	4.68597	Pancreas	2.72215e-06	0.00170027	-4.69074	NA	NA	NA	1	1	1	0	3	5.27497	0.00130345	5.05844	0.0597015	-4.9591	0.164179	NA	NA	1.3278e-07	0.99896	4.2269e-07	0.952393	7.0822e-07	0.86959	NA	NA	7.41115e-05	0.99999	0.000489744	0.998322	0.00055842	0.995239	NA	NA
SENP7	2.6832e-07	0.000137104	-5.14444	Breast_Mammary_Tissue	2.7864e-06	0.00342811	4.68597	Pituitary	2.72215e-06	0.00195125	-4.69074	NA	NA	NA	1	1	1	0	3	5.27497	0.00130345	5.05844	0.0597015	-4.9591	0.164179	NA	NA	1.3278e-07	0.99896	4.2269e-07	0.952393	7.0822e-07	0.86959	NA	NA	7.41115e-05	0.99999	0.000489744	0.998322	0.000586924	0.990151	NA	NA
SENP7	2.6832e-07	0.000137104	-5.14444	Breast_Mammary_Tissue	2.7864e-06	0.00342811	4.68597	Prostate	4.98956e-06	0.00255286	-4.56523	NA	NA	NA	1	1	1	0	3	5.27497	0.00130345	5.05844	0.0597015	-4.82283	0.208955	NA	NA	1.3278e-07	0.99896	4.2269e-07	0.952393	1.41538e-06	0.834483	NA	NA	7.41115e-05	0.99999	0.000489744	0.998322	0.000857747	0.99185	NA	NA
SENP7	2.6832e-07	0.000137104	-5.14444	Breast_Mammary_Tissue	2.7864e-06	0.00342811	4.68597	Skin_Not_Sun_Exposed_Suprapubic	2.44856e-06	0.00152911	-4.71237	NA	NA	NA	1	1	1	0	3	5.27497	0.00130345	5.05844	0.0597015	-4.96929	0.208955	NA	NA	1.3278e-07	0.99896	4.2269e-07	0.952393	6.71979e-07	0.834483	NA	NA	7.41115e-05	0.99999	0.000489744	0.998322	0.000485984	0.989571	NA	NA
SENP7	2.6832e-07	0.000137104	-5.14444	Breast_Mammary_Tissue	2.7864e-06	0.00342811	4.68597	Skin_Sun_Exposed_Lower_leg	2.44856e-06	0.0017364	-4.71237	NA	NA	NA	1	1	1	0	3	5.27497	0.00130345	5.05844	0.0597015	-4.96929	0.208955	NA	NA	1.3278e-07	0.99896	4.2269e-07	0.952393	6.71979e-07	0.834483	NA	NA	7.41115e-05	0.99999	0.000489744	0.998322	0.000561529	0.990532	NA	NA
SENP7	2.6832e-07	0.000137104	-5.14444	Breast_Mammary_Tissue	2.7864e-06	0.00342811	4.68597	Small_Intestine_Terminal_Ileum	4.16255e-06	0.00242124	-4.6031	NA	NA	NA	1	1	1	0	3	5.27497	0.00130345	5.05844	0.0597015	-3.30608	0.179104	NA	NA	1.3278e-07	0.99896	4.2269e-07	0.952393	0.000946101	0.857856	NA	NA	7.41115e-05	0.99999	0.000489744	0.998322	0.164218	0.987494	NA	NA
SENP7	2.6832e-07	0.000137104	-5.14444	Breast_Mammary_Tissue	2.7864e-06	0.00342811	4.68597	Spleen	7.32433e-07	0.000611225	-4.95256	NA	NA	NA	1	1	1	0	3	5.27497	0.00130345	5.05844	0.0597015	-5.33828	-0.142674	NA	NA	1.3278e-07	0.99896	4.2269e-07	0.952393	9.38303e-08	0.886548	NA	NA	7.41115e-05	0.99999	0.000489744	0.998322	0.000110404	0.994859	NA	NA
SENP7	2.6832e-07	0.000137104	-5.14444	Breast_Mammary_Tissue	2.7864e-06	0.00342811	4.68597	Stomach	6.36409e-07	0.000388389	-4.97983	NA	NA	NA	1	1	1	0	3	5.27497	0.00130345	5.05844	0.0597015	-5.38928	-0.211101	NA	NA	1.3278e-07	0.99896	4.2269e-07	0.952393	7.07412e-08	0.832809	NA	NA	7.41115e-05	0.99999	0.000489744	0.998322	6.81308e-05	0.989264	NA	NA
SENP7	2.6832e-07	0.000137104	-5.14444	Breast_Mammary_Tissue	2.7864e-06	0.00342811	4.68597	Testis	4.02079e-06	0.00281348	4.6103	NA	NA	NA	1	1	1	0	3	5.27497	0.00130345	5.05844	0.0597015	4.87184	-0.208955	NA	NA	1.3278e-07	0.99896	4.2269e-07	0.952393	1.10561e-06	0.834483	NA	NA	7.41115e-05	0.99999	0.000489744	0.998322	0.000874145	0.99077	NA	NA
SENP7	2.6832e-07	0.000137104	-5.14444	Breast_Mammary_Tissue	2.7864e-06	0.00342811	4.68597	Thyroid	2.72215e-06	0.0015884	-4.69074	NA	NA	NA	1	1	1	0	3	5.27497	0.00130345	5.05844	0.0597015	-4.9591	0.164179	NA	NA	1.3278e-07	0.99896	4.2269e-07	0.952393	7.0822e-07	0.86959	NA	NA	7.41115e-05	0.99999	0.000489744	0.998322	0.000463416	0.992489	NA	NA
SENP7	2.6832e-07	0.000137104	-5.14444	Breast_Mammary_Tissue	2.7864e-06	0.00342811	4.68597	Uterus	4.02079e-06	0.00205428	4.6103	NA	NA	NA	1	1	1	0	3	5.27497	0.00130345	5.05844	0.0597015	4.87184	-0.208955	NA	NA	1.3278e-07	0.99896	4.2269e-07	0.952393	1.10561e-06	0.834483	NA	NA	7.41115e-05	0.99999	0.000489744	0.998322	0.000635359	0.987053	NA	NA
SENP7	2.6832e-07	0.000137104	-5.14444	Breast_Mammary_Tissue	2.7864e-06	0.00342811	4.68597	Vagina	2.44856e-06	0.00135199	-4.71237	NA	NA	NA	1	1	1	0	3	5.27497	0.00130345	5.05844	0.0597015	-4.96929	0.208955	NA	NA	1.3278e-07	0.99896	4.2269e-07	0.952393	6.71979e-07	0.834483	NA	NA	7.41115e-05	0.99999	0.000489744	0.998322	0.000453414	0.987887	NA	NA
SENP7	2.6832e-07	0.000137104	-5.14444	Breast_Mammary_Tissue	2.7864e-06	0.00342811	4.68597	smultixcan	1.33655e-07	0.000101576	-0.371222	NA	NA	NA	1	1	1	0	3	5.27497	0.00130345	5.05844	0.0597015	-0.467319	-0.168307	NA	NA	1.3278e-07	0.99896	4.2269e-07	0.952393	1.52289e-08	0.976192	NA	NA	7.41115e-05	0.99999	0.000489744	0.998322	1.59891e-05	0.99894	NA	NA
SENP7	2.6832e-07	0.000137104	-5.14444	Cells_EBV-transformed_lymphocytes	8.24381e-12	2.78971e-08	6.83424	Adipose_Subcutaneous	7.42879e-07	0.000523513	-4.9498	NA	NA	NA	1	1	1	0	3	5.27497	0.00130345	6.41878	0.204836	-5.30669	-0.0529739	NA	NA	1.3278e-07	0.99896	1.37375e-10	0.837701	1.11633e-07	0.957753	NA	NA	7.41115e-05	0.99999	4.83971e-07	0.993128	9.47545e-05	0.999181	NA	NA
SENP7	2.6832e-07	0.000137104	-5.14444	Cells_EBV-transformed_lymphocytes	8.24381e-12	2.78971e-08	6.83424	Adipose_Visceral_Omentum	4.61459e-06	0.00239783	-4.58159	NA	NA	NA	1	1	1	0	3	5.27497	0.00130345	6.41878	0.204836	-4.84089	0.208955	NA	NA	1.3278e-07	0.99896	1.37375e-10	0.837701	1.29261e-06	0.834483	NA	NA	7.41115e-05	0.99999	4.83971e-07	0.993128	0.000852691	0.990587	NA	NA
SENP7	2.6832e-07	0.000137104	-5.14444	Cells_EBV-transformed_lymphocytes	8.24381e-12	2.78971e-08	6.83424	Adrenal_Gland	2.72215e-06	0.00154999	-4.69074	NA	NA	NA	1	1	1	0	3	5.27497	0.00130345	6.41878	0.204836	-4.9591	0.164179	NA	NA	1.3278e-07	0.99896	1.37375e-10	0.837701	7.0822e-07	0.86959	NA	NA	7.41115e-05	0.99999	4.83971e-07	0.993128	0.000467964	0.992112	NA	NA
SENP7	2.6832e-07	0.000137104	-5.14444	Cells_EBV-transformed_lymphocytes	8.24381e-12	2.78971e-08	6.83424	Artery_Aorta	6.3797e-08	4.79465e-05	5.40782	NA	NA	NA	1	1	1	0	3	5.27497	0.00130345	6.41878	0.204836	5.68585	-0.268618	NA	NA	1.3278e-07	0.99896	1.37375e-10	0.837701	1.30162e-08	0.788223	NA	NA	7.41115e-05	0.99999	4.83971e-07	0.993128	1.56787e-05	0.985751	NA	NA
SENP7	2.6832e-07	0.000137104	-5.14444	Cells_EBV-transformed_lymphocytes	8.24381e-12	2.78971e-08	6.83424	Artery_Coronary	2.16637e-06	0.00147911	4.73725	NA	NA	NA	1	1	1	0	3	5.27497	0.00130345	6.41878	0.204836	5.01779	-0.183962	NA	NA	1.3278e-07	0.99896	1.37375e-10	0.837701	5.22704e-07	0.854043	NA	NA	7.41115e-05	0.99999	4.83971e-07	0.993128	0.000422985	0.989659	NA	NA
SENP7	2.6832e-07	0.000137104	-5.14444	Cells_EBV-transformed_lymphocytes	8.24381e-12	2.78971e-08	6.83424	Artery_Tibial	2.72215e-06	0.00159192	-4.69074	NA	NA	NA	1	1	1	0	3	5.27497	0.00130345	6.41878	0.204836	-4.9591	0.164179	NA	NA	1.3278e-07	0.99896	1.37375e-10	0.837701	7.0822e-07	0.86959	NA	NA	7.41115e-05	0.99999	4.83971e-07	0.993128	0.000497743	0.992902	NA	NA
SENP7	2.6832e-07	0.000137104	-5.14444	Cells_EBV-transformed_lymphocytes	8.24381e-12	2.78971e-08	6.83424	Brain_Amygdala	5.11603e-06	0.00499836	4.55997	NA	NA	NA	1	1	1	0	3	5.27497	0.00130345	6.41878	0.204836	4.79378	-0.268657	NA	NA	1.3278e-07	0.99896	1.37375e-10	0.837701	1.6367e-06	0.788194	NA	NA	7.41115e-05	0.99999	4.83971e-07	0.993128	0.00165135	0.985881	NA	NA
SENP7	2.6832e-07	0.000137104	-5.14444	Cells_EBV-transformed_lymphocytes	8.24381e-12	2.78971e-08	6.83424	Brain_Anterior_cingulate_cortex_BA24	4.84255e-09	2.69161e-05	5.85249	NA	NA	NA	1	1	1	0	3	5.27497	0.00130345	6.41878	0.204836	6.15378	-0.265182	NA	NA	1.3278e-07	0.99896	1.37375e-10	0.837701	7.56591e-10	0.790869	NA	NA	7.41115e-05	0.99999	4.83971e-07	0.993128	3.4723e-06	0.984795	NA	NA
SENP7	2.6832e-07	0.000137104	-5.14444	Cells_EBV-transformed_lymphocytes	8.24381e-12	2.78971e-08	6.83424	Brain_Caudate_basal_ganglia	5.11603e-06	0.00438073	4.55997	NA	NA	NA	1	1	1	0	3	5.27497	0.00130345	6.41878	0.204836	4.79378	-0.268657	NA	NA	1.3278e-07	0.99896	1.37375e-10	0.837701	1.6367e-06	0.788194	NA	NA	7.41115e-05	0.99999	4.83971e-07	0.993128	0.0015502	0.98835	NA	NA
SENP7	2.6832e-07	0.000137104	-5.14444	Cells_EBV-transformed_lymphocytes	8.24381e-12	2.78971e-08	6.83424	Brain_Cerebellar_Hemisphere	2.72215e-06	0.00190953	-4.69074	NA	NA	NA	1	1	1	0	3	5.27497	0.00130345	6.41878	0.204836	-4.9591	0.164179	NA	NA	1.3278e-07	0.99896	1.37375e-10	0.837701	7.0822e-07	0.86959	NA	NA	7.41115e-05	0.99999	4.83971e-07	0.993128	0.000643165	0.989814	NA	NA
SENP7	2.6832e-07	0.000137104	-5.14444	Cells_EBV-transformed_lymphocytes	8.24381e-12	2.78971e-08	6.83424	Brain_Cerebellum	2.44856e-06	0.00189847	-4.71237	NA	NA	NA	1	1	1	0	3	5.27497	0.00130345	6.41878	0.204836	-4.96929	0.208955	NA	NA	1.3278e-07	0.99896	1.37375e-10	0.837701	6.71979e-07	0.834483	NA	NA	7.41115e-05	0.99999	4.83971e-07	0.993128	0.00062784	0.987349	NA	NA
SENP7	2.6832e-07	0.000137104	-5.14444	Cells_EBV-transformed_lymphocytes	8.24381e-12	2.78971e-08	6.83424	Brain_Cortex	2.72215e-06	0.00211877	-4.69074	NA	NA	NA	1	1	1	0	3	5.27497	0.00130345	6.41878	0.204836	-4.9591	0.164179	NA	NA	1.3278e-07	0.99896	1.37375e-10	0.837701	7.0822e-07	0.86959	NA	NA	7.41115e-05	0.99999	4.83971e-07	0.993128	0.000661737	0.98916	NA	NA
SENP7	2.6832e-07	0.000137104	-5.14444	Cells_EBV-transformed_lymphocytes	8.24381e-12	2.78971e-08	6.83424	Brain_Frontal_Cortex_BA9	4.02079e-06	0.00291141	4.6103	NA	NA	NA	1	1	1	0	3	5.27497	0.00130345	6.41878	0.204836	4.87184	-0.208955	NA	NA	1.3278e-07	0.99896	1.37375e-10	0.837701	1.10561e-06	0.834483	NA	NA	7.41115e-05	0.99999	4.83971e-07	0.993128	0.000935238	0.986732	NA	NA
SENP7	2.6832e-07	0.000137104	-5.14444	Cells_EBV-transformed_lymphocytes	8.24381e-12	2.78971e-08	6.83424	Brain_Hippocampus	4.98956e-06	0.00315418	4.56523	NA	NA	NA	1	1	1	0	3	5.27497	0.00130345	6.41878	0.204836	4.82283	-0.208955	NA	NA	1.3278e-07	0.99896	1.37375e-10	0.837701	1.41538e-06	0.834483	NA	NA	7.41115e-05	0.99999	4.83971e-07	0.993128	0.00117792	0.987923	NA	NA
SENP7	2.6832e-07	0.000137104	-5.14444	Cells_EBV-transformed_lymphocytes	8.24381e-12	2.78971e-08	6.83424	Brain_Nucleus_accumbens_basal_ganglia	2.19159e-10	1.8489e-06	6.34728	NA	NA	NA	1	1	1	0	3	5.27497	0.00130345	6.41878	0.204836	6.76343	-0.0162742	NA	NA	1.3278e-07	0.99896	1.37375e-10	0.837701	1.3476e-11	0.987016	NA	NA	7.41115e-05	0.99999	4.83971e-07	0.993128	1.75579e-07	0.998613	NA	NA
SENP7	2.6832e-07	0.000137104	-5.14444	Cells_EBV-transformed_lymphocytes	8.24381e-12	2.78971e-08	6.83424	Brain_Putamen_basal_ganglia	4.31872e-06	0.00296264	4.59542	NA	NA	NA	1	1	1	0	3	5.27497	0.00130345	6.41878	0.204836	4.86135	-0.19403	NA	NA	1.3278e-07	0.99896	1.37375e-10	0.837701	1.16589e-06	0.846153	NA	NA	7.41115e-05	0.99999	4.83971e-07	0.993128	0.000943078	0.988669	NA	NA
SENP7	2.6832e-07	0.000137104	-5.14444	Cells_EBV-transformed_lymphocytes	8.24381e-12	2.78971e-08	6.83424	Brain_Spinal_cord_cervical_c-1	2.44856e-06	0.00200365	-4.71237	NA	NA	NA	1	1	1	0	3	5.27497	0.00130345	6.41878	0.204836	-4.96929	0.208955	NA	NA	1.3278e-07	0.99896	1.37375e-10	0.837701	6.71979e-07	0.834483	NA	NA	7.41115e-05	0.99999	4.83971e-07	0.993128	0.000696445	0.990278	NA	NA
SENP7	2.6832e-07	0.000137104	-5.14444	Cells_EBV-transformed_lymphocytes	8.24381e-12	2.78971e-08	6.83424	Brain_Substantia_nigra	4.16255e-06	0.00310769	-4.6031	NA	NA	NA	1	1	1	0	3	5.27497	0.00130345	6.41878	0.204836	-4.87308	0.179104	NA	NA	1.3278e-07	0.99896	1.37375e-10	0.837701	1.09871e-06	0.857856	NA	NA	7.41115e-05	0.99999	4.83971e-07	0.993128	0.00107055	0.985123	NA	NA
SENP7	2.6832e-07	0.000137104	-5.14444	Cells_EBV-transformed_lymphocytes	8.24381e-12	2.78971e-08	6.83424	Breast_Mammary_Tissue	1.14477e-08	1.28422e-05	5.70775	NA	NA	NA	1	1	1	0	3	5.27497	0.00130345	6.41878	0.204836	6.00145	-0.267292	NA	NA	1.3278e-07	0.99896	1.37375e-10	0.837701	1.9556e-09	0.789244	NA	NA	7.41115e-05	0.99999	4.83971e-07	0.993128	2.80292e-06	0.990224	NA	NA
SENP7	2.6832e-07	0.000137104	-5.14444	Cells_EBV-transformed_lymphocytes	8.24381e-12	2.78971e-08	6.83424	Cells_Cultured_fibroblasts	1.58922e-06	0.00100521	4.79968	NA	NA	NA	1	1	1	0	3	5.27497	0.00130345	6.41878	0.204836	5.14551	-0.031905	NA	NA	1.3278e-07	0.99896	1.37375e-10	0.837701	2.66801e-07	0.974548	NA	NA	7.41115e-05	0.99999	4.83971e-07	0.993128	0.000215777	0.998015	NA	NA
SENP7	2.6832e-07	0.000137104	-5.14444	Cells_EBV-transformed_lymphocytes	8.24381e-12	2.78971e-08	6.83424	Cells_EBV-transformed_lymphocytes	2.44856e-06	0.00175758	-4.71237	NA	NA	NA	1	1	1	0	3	5.27497	0.00130345	6.41878	0.204836	-4.96929	0.208955	NA	NA	1.3278e-07	0.99896	1.37375e-10	0.837701	6.71979e-07	0.834483	NA	NA	7.41115e-05	0.99999	4.83971e-07	0.993128	0.00056715	0.987183	NA	NA
SENP7	2.6832e-07	0.000137104	-5.14444	Cells_EBV-transformed_lymphocytes	8.24381e-12	2.78971e-08	6.83424	Colon_Sigmoid	4.87701e-08	4.38281e-05	5.45574	NA	NA	NA	1	1	1	0	3	5.27497	0.00130345	6.41878	0.204836	5.73622	-0.271931	NA	NA	1.3278e-07	0.99896	1.37375e-10	0.837701	9.68128e-09	0.785675	NA	NA	7.41115e-05	0.99999	4.83971e-07	0.993128	1.53388e-05	0.986577	NA	NA
SENP7	2.6832e-07	0.000137104	-5.14444	Cells_EBV-transformed_lymphocytes	8.24381e-12	2.78971e-08	6.83424	Colon_Transverse	6.08471e-07	0.000391344	-4.98851	NA	NA	NA	1	1	1	0	3	5.27497	0.00130345	6.41878	0.204836	-5.38737	-0.176072	NA	NA	1.3278e-07	0.99896	1.37375e-10	0.837701	7.14968e-08	0.860237	NA	NA	7.41115e-05	0.99999	4.83971e-07	0.993128	6.39703e-05	0.991895	NA	NA
SENP7	2.6832e-07	0.000137104	-5.14444	Cells_EBV-transformed_lymphocytes	8.24381e-12	2.78971e-08	6.83424	Esophagus_Gastroesophageal_Junction	7.53168e-07	0.000581514	-4.94713	NA	NA	NA	1	1	1	0	3	5.27497	0.00130345	6.41878	0.204836	-5.35785	-0.190191	NA	NA	1.3278e-07	0.99896	1.37375e-10	0.837701	8.42175e-08	0.84916	NA	NA	7.41115e-05	0.99999	4.83971e-07	0.993128	8.9439e-05	0.988119	NA	NA
SENP7	2.6832e-07	0.000137104	-5.14444	Cells_EBV-transformed_lymphocytes	8.24381e-12	2.78971e-08	6.83424	Esophagus_Mucosa	4.31872e-06	0.00231563	4.59542	NA	NA	NA	1	1	1	0	3	5.27497	0.00130345	6.41878	0.204836	4.86135	-0.19403	NA	NA	1.3278e-07	0.99896	1.37375e-10	0.837701	1.16589e-06	0.846153	NA	NA	7.41115e-05	0.99999	4.83971e-07	0.993128	0.000694729	0.991892	NA	NA
SENP7	2.6832e-07	0.000137104	-5.14444	Cells_EBV-transformed_lymphocytes	8.24381e-12	2.78971e-08	6.83424	Esophagus_Muscularis	5.6867e-07	0.000449974	-5.00156	NA	NA	NA	1	1	1	0	3	5.27497	0.00130345	6.41878	0.204836	-5.41549	-0.220427	NA	NA	1.3278e-07	0.99896	1.37375e-10	0.837701	6.11223e-08	0.825538	NA	NA	7.41115e-05	0.99999	4.83971e-07	0.993128	6.02889e-05	0.98869	NA	NA
SENP7	2.6832e-07	0.000137104	-5.14444	Cells_EBV-transformed_lymphocytes	8.24381e-12	2.78971e-08	6.83424	Heart_Atrial_Appendage	4.61459e-06	0.00266959	-4.58159	NA	NA	NA	1	1	1	0	3	5.27497	0.00130345	6.41878	0.204836	-4.84089	0.208955	NA	NA	1.3278e-07	0.99896	1.37375e-10	0.837701	1.29261e-06	0.834483	NA	NA	7.41115e-05	0.99999	4.83971e-07	0.993128	0.000802407	0.991359	NA	NA
SENP7	2.6832e-07	0.000137104	-5.14444	Cells_EBV-transformed_lymphocytes	8.24381e-12	2.78971e-08	6.83424	Heart_Left_Ventricle	4.84508e-06	0.00256801	-4.57139	NA	NA	NA	1	1	1	0	3	5.27497	0.00130345	6.41878	0.204836	-4.83358	0.19403	NA	NA	1.3278e-07	0.99896	1.37375e-10	0.837701	1.34098e-06	0.846153	NA	NA	7.41115e-05	0.99999	4.83971e-07	0.993128	0.000850655	0.992119	NA	NA
SENP7	2.6832e-07	0.000137104	-5.14444	Cells_EBV-transformed_lymphocytes	8.24381e-12	2.78971e-08	6.83424	Lung	2.72215e-06	0.00166362	-4.69074	NA	NA	NA	1	1	1	0	3	5.27497	0.00130345	6.41878	0.204836	-4.9591	0.164179	NA	NA	1.3278e-07	0.99896	1.37375e-10	0.837701	7.0822e-07	0.86959	NA	NA	7.41115e-05	0.99999	4.83971e-07	0.993128	0.00046145	0.993753	NA	NA
SENP7	2.6832e-07	0.000137104	-5.14444	Cells_EBV-transformed_lymphocytes	8.24381e-12	2.78971e-08	6.83424	Minor_Salivary_Gland	2.44856e-06	0.0013371	-4.71237	NA	NA	NA	1	1	1	0	3	5.27497	0.00130345	6.41878	0.204836	-4.96929	0.208955	NA	NA	1.3278e-07	0.99896	1.37375e-10	0.837701	6.71979e-07	0.834483	NA	NA	7.41115e-05	0.99999	4.83971e-07	0.993128	0.000417215	0.989335	NA	NA
SENP7	2.6832e-07	0.000137104	-5.14444	Cells_EBV-transformed_lymphocytes	8.24381e-12	2.78971e-08	6.83424	Muscle_Skeletal	4.16255e-06	0.00213598	-4.6031	NA	NA	NA	1	1	1	0	3	5.27497	0.00130345	6.41878	0.204836	-4.87308	0.179104	NA	NA	1.3278e-07	0.99896	1.37375e-10	0.837701	1.09871e-06	0.857856	NA	NA	7.41115e-05	0.99999	4.83971e-07	0.993128	0.00066002	0.98878	NA	NA
SENP7	2.6832e-07	0.000137104	-5.14444	Cells_EBV-transformed_lymphocytes	8.24381e-12	2.78971e-08	6.83424	Nerve_Tibial	4.61459e-06	0.00291164	-4.58159	NA	NA	NA	1	1	1	0	3	5.27497	0.00130345	6.41878	0.204836	-4.84089	0.208955	NA	NA	1.3278e-07	0.99896	1.37375e-10	0.837701	1.29261e-06	0.834483	NA	NA	7.41115e-05	0.99999	4.83971e-07	0.993128	0.000976341	0.99166	NA	NA
SENP7	2.6832e-07	0.000137104	-5.14444	Cells_EBV-transformed_lymphocytes	8.24381e-12	2.78971e-08	6.83424	Ovary	2.44856e-06	0.00128174	-4.71237	NA	NA	NA	1	1	1	0	3	5.27497	0.00130345	6.41878	0.204836	-4.96929	0.208955	NA	NA	1.3278e-07	0.99896	1.37375e-10	0.837701	6.71979e-07	0.834483	NA	NA	7.41115e-05	0.99999	4.83971e-07	0.993128	0.000425587	0.988168	NA	NA
SENP7	2.6832e-07	0.000137104	-5.14444	Cells_EBV-transformed_lymphocytes	8.24381e-12	2.78971e-08	6.83424	Pancreas	2.72215e-06	0.00170027	-4.69074	NA	NA	NA	1	1	1	0	3	5.27497	0.00130345	6.41878	0.204836	-4.9591	0.164179	NA	NA	1.3278e-07	0.99896	1.37375e-10	0.837701	7.0822e-07	0.86959	NA	NA	7.41115e-05	0.99999	4.83971e-07	0.993128	0.00055842	0.995239	NA	NA
SENP7	2.6832e-07	0.000137104	-5.14444	Cells_EBV-transformed_lymphocytes	8.24381e-12	2.78971e-08	6.83424	Pituitary	2.72215e-06	0.00195125	-4.69074	NA	NA	NA	1	1	1	0	3	5.27497	0.00130345	6.41878	0.204836	-4.9591	0.164179	NA	NA	1.3278e-07	0.99896	1.37375e-10	0.837701	7.0822e-07	0.86959	NA	NA	7.41115e-05	0.99999	4.83971e-07	0.993128	0.000586924	0.990151	NA	NA
SENP7	2.6832e-07	0.000137104	-5.14444	Cells_EBV-transformed_lymphocytes	8.24381e-12	2.78971e-08	6.83424	Prostate	4.98956e-06	0.00255286	-4.56523	NA	NA	NA	1	1	1	0	3	5.27497	0.00130345	6.41878	0.204836	-4.82283	0.208955	NA	NA	1.3278e-07	0.99896	1.37375e-10	0.837701	1.41538e-06	0.834483	NA	NA	7.41115e-05	0.99999	4.83971e-07	0.993128	0.000857747	0.99185	NA	NA
SENP7	2.6832e-07	0.000137104	-5.14444	Cells_EBV-transformed_lymphocytes	8.24381e-12	2.78971e-08	6.83424	Skin_Not_Sun_Exposed_Suprapubic	2.44856e-06	0.00152911	-4.71237	NA	NA	NA	1	1	1	0	3	5.27497	0.00130345	6.41878	0.204836	-4.96929	0.208955	NA	NA	1.3278e-07	0.99896	1.37375e-10	0.837701	6.71979e-07	0.834483	NA	NA	7.41115e-05	0.99999	4.83971e-07	0.993128	0.000485984	0.989571	NA	NA
SENP7	2.6832e-07	0.000137104	-5.14444	Cells_EBV-transformed_lymphocytes	8.24381e-12	2.78971e-08	6.83424	Skin_Sun_Exposed_Lower_leg	2.44856e-06	0.0017364	-4.71237	NA	NA	NA	1	1	1	0	3	5.27497	0.00130345	6.41878	0.204836	-4.96929	0.208955	NA	NA	1.3278e-07	0.99896	1.37375e-10	0.837701	6.71979e-07	0.834483	NA	NA	7.41115e-05	0.99999	4.83971e-07	0.993128	0.000561529	0.990532	NA	NA
SENP7	2.6832e-07	0.000137104	-5.14444	Cells_EBV-transformed_lymphocytes	8.24381e-12	2.78971e-08	6.83424	Small_Intestine_Terminal_Ileum	4.16255e-06	0.00242124	-4.6031	NA	NA	NA	1	1	1	0	3	5.27497	0.00130345	6.41878	0.204836	-3.30608	0.179104	NA	NA	1.3278e-07	0.99896	1.37375e-10	0.837701	0.000946101	0.857856	NA	NA	7.41115e-05	0.99999	4.83971e-07	0.993128	0.164218	0.987494	NA	NA
SENP7	2.6832e-07	0.000137104	-5.14444	Cells_EBV-transformed_lymphocytes	8.24381e-12	2.78971e-08	6.83424	Spleen	7.32433e-07	0.000611225	-4.95256	NA	NA	NA	1	1	1	0	3	5.27497	0.00130345	6.41878	0.204836	-5.33828	-0.142674	NA	NA	1.3278e-07	0.99896	1.37375e-10	0.837701	9.38303e-08	0.886548	NA	NA	7.41115e-05	0.99999	4.83971e-07	0.993128	0.000110404	0.994859	NA	NA
SENP7	2.6832e-07	0.000137104	-5.14444	Cells_EBV-transformed_lymphocytes	8.24381e-12	2.78971e-08	6.83424	Stomach	6.36409e-07	0.000388389	-4.97983	NA	NA	NA	1	1	1	0	3	5.27497	0.00130345	6.41878	0.204836	-5.38928	-0.211101	NA	NA	1.3278e-07	0.99896	1.37375e-10	0.837701	7.07412e-08	0.832809	NA	NA	7.41115e-05	0.99999	4.83971e-07	0.993128	6.81308e-05	0.989264	NA	NA
SENP7	2.6832e-07	0.000137104	-5.14444	Cells_EBV-transformed_lymphocytes	8.24381e-12	2.78971e-08	6.83424	Testis	4.02079e-06	0.00281348	4.6103	NA	NA	NA	1	1	1	0	3	5.27497	0.00130345	6.41878	0.204836	4.87184	-0.208955	NA	NA	1.3278e-07	0.99896	1.37375e-10	0.837701	1.10561e-06	0.834483	NA	NA	7.41115e-05	0.99999	4.83971e-07	0.993128	0.000874145	0.99077	NA	NA
SENP7	2.6832e-07	0.000137104	-5.14444	Cells_EBV-transformed_lymphocytes	8.24381e-12	2.78971e-08	6.83424	Thyroid	2.72215e-06	0.0015884	-4.69074	NA	NA	NA	1	1	1	0	3	5.27497	0.00130345	6.41878	0.204836	-4.9591	0.164179	NA	NA	1.3278e-07	0.99896	1.37375e-10	0.837701	7.0822e-07	0.86959	NA	NA	7.41115e-05	0.99999	4.83971e-07	0.993128	0.000463416	0.992489	NA	NA
SENP7	2.6832e-07	0.000137104	-5.14444	Cells_EBV-transformed_lymphocytes	8.24381e-12	2.78971e-08	6.83424	Uterus	4.02079e-06	0.00205428	4.6103	NA	NA	NA	1	1	1	0	3	5.27497	0.00130345	6.41878	0.204836	4.87184	-0.208955	NA	NA	1.3278e-07	0.99896	1.37375e-10	0.837701	1.10561e-06	0.834483	NA	NA	7.41115e-05	0.99999	4.83971e-07	0.993128	0.000635359	0.987053	NA	NA
