## Supplementary material for "Disentangling the Shared and Differential Genetic Architecture Between COVID-19 and Other Respiratory Disorders: A Multi-Omics Genome-Wide Analysis": C2_Pneumonia.meta.xlsx (part 7 of 11)

### Sheet: T8.gene_ddx (continued)
Table 8. Results summary of MAGMA/TWAS/spTWAS/PWAS-DDx
SENP7	2.6832e-07	0.000137104	-5.14444	Cells_EBV-transformed_lymphocytes	8.24381e-12	2.78971e-08	6.83424	Vagina	2.44856e-06	0.00135199	-4.71237	NA	NA	NA	1	1	1	0	3	5.27497	0.00130345	6.41878	0.204836	-4.96929	0.208955	NA	NA	1.3278e-07	0.99896	1.37375e-10	0.837701	6.71979e-07	0.834483	NA	NA	7.41115e-05	0.99999	4.83971e-07	0.993128	0.000453414	0.987887	NA	NA
SENP7	2.6832e-07	0.000137104	-5.14444	Cells_EBV-transformed_lymphocytes	8.24381e-12	2.78971e-08	6.83424	smultixcan	1.33655e-07	0.000101576	-0.371222	NA	NA	NA	1	1	1	0	3	5.27497	0.00130345	6.41878	0.204836	-0.467319	-0.168307	NA	NA	1.3278e-07	0.99896	1.37375e-10	0.837701	1.52289e-08	0.976192	NA	NA	7.41115e-05	0.99999	4.83971e-07	0.993128	1.59891e-05	0.99894	NA	NA
SENP7	2.6832e-07	0.000137104	-5.14444	Colon_Sigmoid	8.64061e-13	2.09535e-09	7.15059	Adipose_Subcutaneous	7.42879e-07	0.000523513	-4.9498	NA	NA	NA	1	1	1	0	3	5.27497	0.00130345	7.74986	0.227299	-5.30669	-0.0529739	NA	NA	1.3278e-07	0.99896	9.19917e-15	0.820191	1.11633e-07	0.957753	NA	NA	7.41115e-05	0.99999	2.88854e-11	0.993657	9.47545e-05	0.999181	NA	NA
SENP7	2.6832e-07	0.000137104	-5.14444	Colon_Sigmoid	8.64061e-13	2.09535e-09	7.15059	Adipose_Visceral_Omentum	4.61459e-06	0.00239783	-4.58159	NA	NA	NA	1	1	1	0	3	5.27497	0.00130345	7.74986	0.227299	-4.84089	0.208955	NA	NA	1.3278e-07	0.99896	9.19917e-15	0.820191	1.29261e-06	0.834483	NA	NA	7.41115e-05	0.99999	2.88854e-11	0.993657	0.000852691	0.990587	NA	NA
SENP7	2.6832e-07	0.000137104	-5.14444	Colon_Sigmoid	8.64061e-13	2.09535e-09	7.15059	Adrenal_Gland	2.72215e-06	0.00154999	-4.69074	NA	NA	NA	1	1	1	0	3	5.27497	0.00130345	7.74986	0.227299	-4.9591	0.164179	NA	NA	1.3278e-07	0.99896	9.19917e-15	0.820191	7.0822e-07	0.86959	NA	NA	7.41115e-05	0.99999	2.88854e-11	0.993657	0.000467964	0.992112	NA	NA
SENP7	2.6832e-07	0.000137104	-5.14444	Colon_Sigmoid	8.64061e-13	2.09535e-09	7.15059	Artery_Aorta	6.3797e-08	4.79465e-05	5.40782	NA	NA	NA	1	1	1	0	3	5.27497	0.00130345	7.74986	0.227299	5.68585	-0.268618	NA	NA	1.3278e-07	0.99896	9.19917e-15	0.820191	1.30162e-08	0.788223	NA	NA	7.41115e-05	0.99999	2.88854e-11	0.993657	1.56787e-05	0.985751	NA	NA
SENP7	2.6832e-07	0.000137104	-5.14444	Colon_Sigmoid	8.64061e-13	2.09535e-09	7.15059	Artery_Coronary	2.16637e-06	0.00147911	4.73725	NA	NA	NA	1	1	1	0	3	5.27497	0.00130345	7.74986	0.227299	5.01779	-0.183962	NA	NA	1.3278e-07	0.99896	9.19917e-15	0.820191	5.22704e-07	0.854043	NA	NA	7.41115e-05	0.99999	2.88854e-11	0.993657	0.000422985	0.989659	NA	NA
SENP7	2.6832e-07	0.000137104	-5.14444	Colon_Sigmoid	8.64061e-13	2.09535e-09	7.15059	Artery_Tibial	2.72215e-06	0.00159192	-4.69074	NA	NA	NA	1	1	1	0	3	5.27497	0.00130345	7.74986	0.227299	-4.9591	0.164179	NA	NA	1.3278e-07	0.99896	9.19917e-15	0.820191	7.0822e-07	0.86959	NA	NA	7.41115e-05	0.99999	2.88854e-11	0.993657	0.000497743	0.992902	NA	NA
SENP7	2.6832e-07	0.000137104	-5.14444	Colon_Sigmoid	8.64061e-13	2.09535e-09	7.15059	Brain_Amygdala	5.11603e-06	0.00499836	4.55997	NA	NA	NA	1	1	1	0	3	5.27497	0.00130345	7.74986	0.227299	4.79378	-0.268657	NA	NA	1.3278e-07	0.99896	9.19917e-15	0.820191	1.6367e-06	0.788194	NA	NA	7.41115e-05	0.99999	2.88854e-11	0.993657	0.00165135	0.985881	NA	NA
SENP7	2.6832e-07	0.000137104	-5.14444	Colon_Sigmoid	8.64061e-13	2.09535e-09	7.15059	Brain_Anterior_cingulate_cortex_BA24	4.84255e-09	2.69161e-05	5.85249	NA	NA	NA	1	1	1	0	3	5.27497	0.00130345	7.74986	0.227299	6.15378	-0.265182	NA	NA	1.3278e-07	0.99896	9.19917e-15	0.820191	7.56591e-10	0.790869	NA	NA	7.41115e-05	0.99999	2.88854e-11	0.993657	3.4723e-06	0.984795	NA	NA
SENP7	2.6832e-07	0.000137104	-5.14444	Colon_Sigmoid	8.64061e-13	2.09535e-09	7.15059	Brain_Caudate_basal_ganglia	5.11603e-06	0.00438073	4.55997	NA	NA	NA	1	1	1	0	3	5.27497	0.00130345	7.74986	0.227299	4.79378	-0.268657	NA	NA	1.3278e-07	0.99896	9.19917e-15	0.820191	1.6367e-06	0.788194	NA	NA	7.41115e-05	0.99999	2.88854e-11	0.993657	0.0015502	0.98835	NA	NA
SENP7	2.6832e-07	0.000137104	-5.14444	Colon_Sigmoid	8.64061e-13	2.09535e-09	7.15059	Brain_Cerebellar_Hemisphere	2.72215e-06	0.00190953	-4.69074	NA	NA	NA	1	1	1	0	3	5.27497	0.00130345	7.74986	0.227299	-4.9591	0.164179	NA	NA	1.3278e-07	0.99896	9.19917e-15	0.820191	7.0822e-07	0.86959	NA	NA	7.41115e-05	0.99999	2.88854e-11	0.993657	0.000643165	0.989814	NA	NA
SENP7	2.6832e-07	0.000137104	-5.14444	Colon_Sigmoid	8.64061e-13	2.09535e-09	7.15059	Brain_Cerebellum	2.44856e-06	0.00189847	-4.71237	NA	NA	NA	1	1	1	0	3	5.27497	0.00130345	7.74986	0.227299	-4.96929	0.208955	NA	NA	1.3278e-07	0.99896	9.19917e-15	0.820191	6.71979e-07	0.834483	NA	NA	7.41115e-05	0.99999	2.88854e-11	0.993657	0.00062784	0.987349	NA	NA
SENP7	2.6832e-07	0.000137104	-5.14444	Colon_Sigmoid	8.64061e-13	2.09535e-09	7.15059	Brain_Cortex	2.72215e-06	0.00211877	-4.69074	NA	NA	NA	1	1	1	0	3	5.27497	0.00130345	7.74986	0.227299	-4.9591	0.164179	NA	NA	1.3278e-07	0.99896	9.19917e-15	0.820191	7.0822e-07	0.86959	NA	NA	7.41115e-05	0.99999	2.88854e-11	0.993657	0.000661737	0.98916	NA	NA
SENP7	2.6832e-07	0.000137104	-5.14444	Colon_Sigmoid	8.64061e-13	2.09535e-09	7.15059	Brain_Frontal_Cortex_BA9	4.02079e-06	0.00291141	4.6103	NA	NA	NA	1	1	1	0	3	5.27497	0.00130345	7.74986	0.227299	4.87184	-0.208955	NA	NA	1.3278e-07	0.99896	9.19917e-15	0.820191	1.10561e-06	0.834483	NA	NA	7.41115e-05	0.99999	2.88854e-11	0.993657	0.000935238	0.986732	NA	NA
SENP7	2.6832e-07	0.000137104	-5.14444	Colon_Sigmoid	8.64061e-13	2.09535e-09	7.15059	Brain_Hippocampus	4.98956e-06	0.00315418	4.56523	NA	NA	NA	1	1	1	0	3	5.27497	0.00130345	7.74986	0.227299	4.82283	-0.208955	NA	NA	1.3278e-07	0.99896	9.19917e-15	0.820191	1.41538e-06	0.834483	NA	NA	7.41115e-05	0.99999	2.88854e-11	0.993657	0.00117792	0.987923	NA	NA
SENP7	2.6832e-07	0.000137104	-5.14444	Colon_Sigmoid	8.64061e-13	2.09535e-09	7.15059	Brain_Nucleus_accumbens_basal_ganglia	2.19159e-10	1.8489e-06	6.34728	NA	NA	NA	1	1	1	0	3	5.27497	0.00130345	7.74986	0.227299	6.76343	-0.0162742	NA	NA	1.3278e-07	0.99896	9.19917e-15	0.820191	1.3476e-11	0.987016	NA	NA	7.41115e-05	0.99999	2.88854e-11	0.993657	1.75579e-07	0.998613	NA	NA
SENP7	2.6832e-07	0.000137104	-5.14444	Colon_Sigmoid	8.64061e-13	2.09535e-09	7.15059	Brain_Putamen_basal_ganglia	4.31872e-06	0.00296264	4.59542	NA	NA	NA	1	1	1	0	3	5.27497	0.00130345	7.74986	0.227299	4.86135	-0.19403	NA	NA	1.3278e-07	0.99896	9.19917e-15	0.820191	1.16589e-06	0.846153	NA	NA	7.41115e-05	0.99999	2.88854e-11	0.993657	0.000943078	0.988669	NA	NA
SENP7	2.6832e-07	0.000137104	-5.14444	Colon_Sigmoid	8.64061e-13	2.09535e-09	7.15059	Brain_Spinal_cord_cervical_c-1	2.44856e-06	0.00200365	-4.71237	NA	NA	NA	1	1	1	0	3	5.27497	0.00130345	7.74986	0.227299	-4.96929	0.208955	NA	NA	1.3278e-07	0.99896	9.19917e-15	0.820191	6.71979e-07	0.834483	NA	NA	7.41115e-05	0.99999	2.88854e-11	0.993657	0.000696445	0.990278	NA	NA
SENP7	2.6832e-07	0.000137104	-5.14444	Colon_Sigmoid	8.64061e-13	2.09535e-09	7.15059	Brain_Substantia_nigra	4.16255e-06	0.00310769	-4.6031	NA	NA	NA	1	1	1	0	3	5.27497	0.00130345	7.74986	0.227299	-4.87308	0.179104	NA	NA	1.3278e-07	0.99896	9.19917e-15	0.820191	1.09871e-06	0.857856	NA	NA	7.41115e-05	0.99999	2.88854e-11	0.993657	0.00107055	0.985123	NA	NA
SENP7	2.6832e-07	0.000137104	-5.14444	Colon_Sigmoid	8.64061e-13	2.09535e-09	7.15059	Breast_Mammary_Tissue	1.14477e-08	1.28422e-05	5.70775	NA	NA	NA	1	1	1	0	3	5.27497	0.00130345	7.74986	0.227299	6.00145	-0.267292	NA	NA	1.3278e-07	0.99896	9.19917e-15	0.820191	1.9556e-09	0.789244	NA	NA	7.41115e-05	0.99999	2.88854e-11	0.993657	2.80292e-06	0.990224	NA	NA
SENP7	2.6832e-07	0.000137104	-5.14444	Colon_Sigmoid	8.64061e-13	2.09535e-09	7.15059	Cells_Cultured_fibroblasts	1.58922e-06	0.00100521	4.79968	NA	NA	NA	1	1	1	0	3	5.27497	0.00130345	7.74986	0.227299	5.14551	-0.031905	NA	NA	1.3278e-07	0.99896	9.19917e-15	0.820191	2.66801e-07	0.974548	NA	NA	7.41115e-05	0.99999	2.88854e-11	0.993657	0.000215777	0.998015	NA	NA
SENP7	2.6832e-07	0.000137104	-5.14444	Colon_Sigmoid	8.64061e-13	2.09535e-09	7.15059	Cells_EBV-transformed_lymphocytes	2.44856e-06	0.00175758	-4.71237	NA	NA	NA	1	1	1	0	3	5.27497	0.00130345	7.74986	0.227299	-4.96929	0.208955	NA	NA	1.3278e-07	0.99896	9.19917e-15	0.820191	6.71979e-07	0.834483	NA	NA	7.41115e-05	0.99999	2.88854e-11	0.993657	0.00056715	0.987183	NA	NA
SENP7	2.6832e-07	0.000137104	-5.14444	Colon_Sigmoid	8.64061e-13	2.09535e-09	7.15059	Colon_Sigmoid	4.87701e-08	4.38281e-05	5.45574	NA	NA	NA	1	1	1	0	3	5.27497	0.00130345	7.74986	0.227299	5.73622	-0.271931	NA	NA	1.3278e-07	0.99896	9.19917e-15	0.820191	9.68128e-09	0.785675	NA	NA	7.41115e-05	0.99999	2.88854e-11	0.993657	1.53388e-05	0.986577	NA	NA
SENP7	2.6832e-07	0.000137104	-5.14444	Colon_Sigmoid	8.64061e-13	2.09535e-09	7.15059	Colon_Transverse	6.08471e-07	0.000391344	-4.98851	NA	NA	NA	1	1	1	0	3	5.27497	0.00130345	7.74986	0.227299	-5.38737	-0.176072	NA	NA	1.3278e-07	0.99896	9.19917e-15	0.820191	7.14968e-08	0.860237	NA	NA	7.41115e-05	0.99999	2.88854e-11	0.993657	6.39703e-05	0.991895	NA	NA
SENP7	2.6832e-07	0.000137104	-5.14444	Colon_Sigmoid	8.64061e-13	2.09535e-09	7.15059	Esophagus_Gastroesophageal_Junction	7.53168e-07	0.000581514	-4.94713	NA	NA	NA	1	1	1	0	3	5.27497	0.00130345	7.74986	0.227299	-5.35785	-0.190191	NA	NA	1.3278e-07	0.99896	9.19917e-15	0.820191	8.42175e-08	0.84916	NA	NA	7.41115e-05	0.99999	2.88854e-11	0.993657	8.9439e-05	0.988119	NA	NA
SENP7	2.6832e-07	0.000137104	-5.14444	Colon_Sigmoid	8.64061e-13	2.09535e-09	7.15059	Esophagus_Mucosa	4.31872e-06	0.00231563	4.59542	NA	NA	NA	1	1	1	0	3	5.27497	0.00130345	7.74986	0.227299	4.86135	-0.19403	NA	NA	1.3278e-07	0.99896	9.19917e-15	0.820191	1.16589e-06	0.846153	NA	NA	7.41115e-05	0.99999	2.88854e-11	0.993657	0.000694729	0.991892	NA	NA
SENP7	2.6832e-07	0.000137104	-5.14444	Colon_Sigmoid	8.64061e-13	2.09535e-09	7.15059	Esophagus_Muscularis	5.6867e-07	0.000449974	-5.00156	NA	NA	NA	1	1	1	0	3	5.27497	0.00130345	7.74986	0.227299	-5.41549	-0.220427	NA	NA	1.3278e-07	0.99896	9.19917e-15	0.820191	6.11223e-08	0.825538	NA	NA	7.41115e-05	0.99999	2.88854e-11	0.993657	6.02889e-05	0.98869	NA	NA
SENP7	2.6832e-07	0.000137104	-5.14444	Colon_Sigmoid	8.64061e-13	2.09535e-09	7.15059	Heart_Atrial_Appendage	4.61459e-06	0.00266959	-4.58159	NA	NA	NA	1	1	1	0	3	5.27497	0.00130345	7.74986	0.227299	-4.84089	0.208955	NA	NA	1.3278e-07	0.99896	9.19917e-15	0.820191	1.29261e-06	0.834483	NA	NA	7.41115e-05	0.99999	2.88854e-11	0.993657	0.000802407	0.991359	NA	NA
SENP7	2.6832e-07	0.000137104	-5.14444	Colon_Sigmoid	8.64061e-13	2.09535e-09	7.15059	Heart_Left_Ventricle	4.84508e-06	0.00256801	-4.57139	NA	NA	NA	1	1	1	0	3	5.27497	0.00130345	7.74986	0.227299	-4.83358	0.19403	NA	NA	1.3278e-07	0.99896	9.19917e-15	0.820191	1.34098e-06	0.846153	NA	NA	7.41115e-05	0.99999	2.88854e-11	0.993657	0.000850655	0.992119	NA	NA
SENP7	2.6832e-07	0.000137104	-5.14444	Colon_Sigmoid	8.64061e-13	2.09535e-09	7.15059	Lung	2.72215e-06	0.00166362	-4.69074	NA	NA	NA	1	1	1	0	3	5.27497	0.00130345	7.74986	0.227299	-4.9591	0.164179	NA	NA	1.3278e-07	0.99896	9.19917e-15	0.820191	7.0822e-07	0.86959	NA	NA	7.41115e-05	0.99999	2.88854e-11	0.993657	0.00046145	0.993753	NA	NA
SENP7	2.6832e-07	0.000137104	-5.14444	Colon_Sigmoid	8.64061e-13	2.09535e-09	7.15059	Minor_Salivary_Gland	2.44856e-06	0.0013371	-4.71237	NA	NA	NA	1	1	1	0	3	5.27497	0.00130345	7.74986	0.227299	-4.96929	0.208955	NA	NA	1.3278e-07	0.99896	9.19917e-15	0.820191	6.71979e-07	0.834483	NA	NA	7.41115e-05	0.99999	2.88854e-11	0.993657	0.000417215	0.989335	NA	NA
SENP7	2.6832e-07	0.000137104	-5.14444	Colon_Sigmoid	8.64061e-13	2.09535e-09	7.15059	Muscle_Skeletal	4.16255e-06	0.00213598	-4.6031	NA	NA	NA	1	1	1	0	3	5.27497	0.00130345	7.74986	0.227299	-4.87308	0.179104	NA	NA	1.3278e-07	0.99896	9.19917e-15	0.820191	1.09871e-06	0.857856	NA	NA	7.41115e-05	0.99999	2.88854e-11	0.993657	0.00066002	0.98878	NA	NA
SENP7	2.6832e-07	0.000137104	-5.14444	Colon_Sigmoid	8.64061e-13	2.09535e-09	7.15059	Nerve_Tibial	4.61459e-06	0.00291164	-4.58159	NA	NA	NA	1	1	1	0	3	5.27497	0.00130345	7.74986	0.227299	-4.84089	0.208955	NA	NA	1.3278e-07	0.99896	9.19917e-15	0.820191	1.29261e-06	0.834483	NA	NA	7.41115e-05	0.99999	2.88854e-11	0.993657	0.000976341	0.99166	NA	NA
SENP7	2.6832e-07	0.000137104	-5.14444	Colon_Sigmoid	8.64061e-13	2.09535e-09	7.15059	Ovary	2.44856e-06	0.00128174	-4.71237	NA	NA	NA	1	1	1	0	3	5.27497	0.00130345	7.74986	0.227299	-4.96929	0.208955	NA	NA	1.3278e-07	0.99896	9.19917e-15	0.820191	6.71979e-07	0.834483	NA	NA	7.41115e-05	0.99999	2.88854e-11	0.993657	0.000425587	0.988168	NA	NA
SENP7	2.6832e-07	0.000137104	-5.14444	Colon_Sigmoid	8.64061e-13	2.09535e-09	7.15059	Pancreas	2.72215e-06	0.00170027	-4.69074	NA	NA	NA	1	1	1	0	3	5.27497	0.00130345	7.74986	0.227299	-4.9591	0.164179	NA	NA	1.3278e-07	0.99896	9.19917e-15	0.820191	7.0822e-07	0.86959	NA	NA	7.41115e-05	0.99999	2.88854e-11	0.993657	0.00055842	0.995239	NA	NA
SENP7	2.6832e-07	0.000137104	-5.14444	Colon_Sigmoid	8.64061e-13	2.09535e-09	7.15059	Pituitary	2.72215e-06	0.00195125	-4.69074	NA	NA	NA	1	1	1	0	3	5.27497	0.00130345	7.74986	0.227299	-4.9591	0.164179	NA	NA	1.3278e-07	0.99896	9.19917e-15	0.820191	7.0822e-07	0.86959	NA	NA	7.41115e-05	0.99999	2.88854e-11	0.993657	0.000586924	0.990151	NA	NA
SENP7	2.6832e-07	0.000137104	-5.14444	Colon_Sigmoid	8.64061e-13	2.09535e-09	7.15059	Prostate	4.98956e-06	0.00255286	-4.56523	NA	NA	NA	1	1	1	0	3	5.27497	0.00130345	7.74986	0.227299	-4.82283	0.208955	NA	NA	1.3278e-07	0.99896	9.19917e-15	0.820191	1.41538e-06	0.834483	NA	NA	7.41115e-05	0.99999	2.88854e-11	0.993657	0.000857747	0.99185	NA	NA
SENP7	2.6832e-07	0.000137104	-5.14444	Colon_Sigmoid	8.64061e-13	2.09535e-09	7.15059	Skin_Not_Sun_Exposed_Suprapubic	2.44856e-06	0.00152911	-4.71237	NA	NA	NA	1	1	1	0	3	5.27497	0.00130345	7.74986	0.227299	-4.96929	0.208955	NA	NA	1.3278e-07	0.99896	9.19917e-15	0.820191	6.71979e-07	0.834483	NA	NA	7.41115e-05	0.99999	2.88854e-11	0.993657	0.000485984	0.989571	NA	NA
SENP7	2.6832e-07	0.000137104	-5.14444	Colon_Sigmoid	8.64061e-13	2.09535e-09	7.15059	Skin_Sun_Exposed_Lower_leg	2.44856e-06	0.0017364	-4.71237	NA	NA	NA	1	1	1	0	3	5.27497	0.00130345	7.74986	0.227299	-4.96929	0.208955	NA	NA	1.3278e-07	0.99896	9.19917e-15	0.820191	6.71979e-07	0.834483	NA	NA	7.41115e-05	0.99999	2.88854e-11	0.993657	0.000561529	0.990532	NA	NA
SENP7	2.6832e-07	0.000137104	-5.14444	Colon_Sigmoid	8.64061e-13	2.09535e-09	7.15059	Small_Intestine_Terminal_Ileum	4.16255e-06	0.00242124	-4.6031	NA	NA	NA	1	1	1	0	3	5.27497	0.00130345	7.74986	0.227299	-3.30608	0.179104	NA	NA	1.3278e-07	0.99896	9.19917e-15	0.820191	0.000946101	0.857856	NA	NA	7.41115e-05	0.99999	2.88854e-11	0.993657	0.164218	0.987494	NA	NA
SENP7	2.6832e-07	0.000137104	-5.14444	Colon_Sigmoid	8.64061e-13	2.09535e-09	7.15059	Spleen	7.32433e-07	0.000611225	-4.95256	NA	NA	NA	1	1	1	0	3	5.27497	0.00130345	7.74986	0.227299	-5.33828	-0.142674	NA	NA	1.3278e-07	0.99896	9.19917e-15	0.820191	9.38303e-08	0.886548	NA	NA	7.41115e-05	0.99999	2.88854e-11	0.993657	0.000110404	0.994859	NA	NA
SENP7	2.6832e-07	0.000137104	-5.14444	Colon_Sigmoid	8.64061e-13	2.09535e-09	7.15059	Stomach	6.36409e-07	0.000388389	-4.97983	NA	NA	NA	1	1	1	0	3	5.27497	0.00130345	7.74986	0.227299	-5.38928	-0.211101	NA	NA	1.3278e-07	0.99896	9.19917e-15	0.820191	7.07412e-08	0.832809	NA	NA	7.41115e-05	0.99999	2.88854e-11	0.993657	6.81308e-05	0.989264	NA	NA
SENP7	2.6832e-07	0.000137104	-5.14444	Colon_Sigmoid	8.64061e-13	2.09535e-09	7.15059	Testis	4.02079e-06	0.00281348	4.6103	NA	NA	NA	1	1	1	0	3	5.27497	0.00130345	7.74986	0.227299	4.87184	-0.208955	NA	NA	1.3278e-07	0.99896	9.19917e-15	0.820191	1.10561e-06	0.834483	NA	NA	7.41115e-05	0.99999	2.88854e-11	0.993657	0.000874145	0.99077	NA	NA
SENP7	2.6832e-07	0.000137104	-5.14444	Colon_Sigmoid	8.64061e-13	2.09535e-09	7.15059	Thyroid	2.72215e-06	0.0015884	-4.69074	NA	NA	NA	1	1	1	0	3	5.27497	0.00130345	7.74986	0.227299	-4.9591	0.164179	NA	NA	1.3278e-07	0.99896	9.19917e-15	0.820191	7.0822e-07	0.86959	NA	NA	7.41115e-05	0.99999	2.88854e-11	0.993657	0.000463416	0.992489	NA	NA
SENP7	2.6832e-07	0.000137104	-5.14444	Colon_Sigmoid	8.64061e-13	2.09535e-09	7.15059	Uterus	4.02079e-06	0.00205428	4.6103	NA	NA	NA	1	1	1	0	3	5.27497	0.00130345	7.74986	0.227299	4.87184	-0.208955	NA	NA	1.3278e-07	0.99896	9.19917e-15	0.820191	1.10561e-06	0.834483	NA	NA	7.41115e-05	0.99999	2.88854e-11	0.993657	0.000635359	0.987053	NA	NA
SENP7	2.6832e-07	0.000137104	-5.14444	Colon_Sigmoid	8.64061e-13	2.09535e-09	7.15059	Vagina	2.44856e-06	0.00135199	-4.71237	NA	NA	NA	1	1	1	0	3	5.27497	0.00130345	7.74986	0.227299	-4.96929	0.208955	NA	NA	1.3278e-07	0.99896	9.19917e-15	0.820191	6.71979e-07	0.834483	NA	NA	7.41115e-05	0.99999	2.88854e-11	0.993657	0.000453414	0.987887	NA	NA
SENP7	2.6832e-07	0.000137104	-5.14444	Colon_Sigmoid	8.64061e-13	2.09535e-09	7.15059	smultixcan	1.33655e-07	0.000101576	-0.371222	NA	NA	NA	1	1	1	0	3	5.27497	0.00130345	7.74986	0.227299	-0.467319	-0.168307	NA	NA	1.3278e-07	0.99896	9.19917e-15	0.820191	1.52289e-08	0.976192	NA	NA	7.41115e-05	0.99999	2.88854e-11	0.993657	1.59891e-05	0.99894	NA	NA
SENP7	2.6832e-07	0.000137104	-5.14444	Colon_Transverse	2.82683e-15	6.94156e-12	7.89832	Adipose_Subcutaneous	7.42879e-07	0.000523513	-4.9498	NA	NA	NA	1	1	1	0	3	5.27497	0.00130345	8.57696	0.324675	-5.30669	-0.0529739	NA	NA	1.3278e-07	0.99896	9.7417e-18	0.745427	1.11633e-07	0.957753	NA	NA	7.41115e-05	0.99999	3.09591e-14	0.986219	9.47545e-05	0.999181	NA	NA
SENP7	2.6832e-07	0.000137104	-5.14444	Colon_Transverse	2.82683e-15	6.94156e-12	7.89832	Adipose_Visceral_Omentum	4.61459e-06	0.00239783	-4.58159	NA	NA	NA	1	1	1	0	3	5.27497	0.00130345	8.57696	0.324675	-4.84089	0.208955	NA	NA	1.3278e-07	0.99896	9.7417e-18	0.745427	1.29261e-06	0.834483	NA	NA	7.41115e-05	0.99999	3.09591e-14	0.986219	0.000852691	0.990587	NA	NA
SENP7	2.6832e-07	0.000137104	-5.14444	Colon_Transverse	2.82683e-15	6.94156e-12	7.89832	Adrenal_Gland	2.72215e-06	0.00154999	-4.69074	NA	NA	NA	1	1	1	0	3	5.27497	0.00130345	8.57696	0.324675	-4.9591	0.164179	NA	NA	1.3278e-07	0.99896	9.7417e-18	0.745427	7.0822e-07	0.86959	NA	NA	7.41115e-05	0.99999	3.09591e-14	0.986219	0.000467964	0.992112	NA	NA
SENP7	2.6832e-07	0.000137104	-5.14444	Colon_Transverse	2.82683e-15	6.94156e-12	7.89832	Artery_Aorta	6.3797e-08	4.79465e-05	5.40782	NA	NA	NA	1	1	1	0	3	5.27497	0.00130345	8.57696	0.324675	5.68585	-0.268618	NA	NA	1.3278e-07	0.99896	9.7417e-18	0.745427	1.30162e-08	0.788223	NA	NA	7.41115e-05	0.99999	3.09591e-14	0.986219	1.56787e-05	0.985751	NA	NA
SENP7	2.6832e-07	0.000137104	-5.14444	Colon_Transverse	2.82683e-15	6.94156e-12	7.89832	Artery_Coronary	2.16637e-06	0.00147911	4.73725	NA	NA	NA	1	1	1	0	3	5.27497	0.00130345	8.57696	0.324675	5.01779	-0.183962	NA	NA	1.3278e-07	0.99896	9.7417e-18	0.745427	5.22704e-07	0.854043	NA	NA	7.41115e-05	0.99999	3.09591e-14	0.986219	0.000422985	0.989659	NA	NA
SENP7	2.6832e-07	0.000137104	-5.14444	Colon_Transverse	2.82683e-15	6.94156e-12	7.89832	Artery_Tibial	2.72215e-06	0.00159192	-4.69074	NA	NA	NA	1	1	1	0	3	5.27497	0.00130345	8.57696	0.324675	-4.9591	0.164179	NA	NA	1.3278e-07	0.99896	9.7417e-18	0.745427	7.0822e-07	0.86959	NA	NA	7.41115e-05	0.99999	3.09591e-14	0.986219	0.000497743	0.992902	NA	NA
SENP7	2.6832e-07	0.000137104	-5.14444	Colon_Transverse	2.82683e-15	6.94156e-12	7.89832	Brain_Amygdala	5.11603e-06	0.00499836	4.55997	NA	NA	NA	1	1	1	0	3	5.27497	0.00130345	8.57696	0.324675	4.79378	-0.268657	NA	NA	1.3278e-07	0.99896	9.7417e-18	0.745427	1.6367e-06	0.788194	NA	NA	7.41115e-05	0.99999	3.09591e-14	0.986219	0.00165135	0.985881	NA	NA
SENP7	2.6832e-07	0.000137104	-5.14444	Colon_Transverse	2.82683e-15	6.94156e-12	7.89832	Brain_Anterior_cingulate_cortex_BA24	4.84255e-09	2.69161e-05	5.85249	NA	NA	NA	1	1	1	0	3	5.27497	0.00130345	8.57696	0.324675	6.15378	-0.265182	NA	NA	1.3278e-07	0.99896	9.7417e-18	0.745427	7.56591e-10	0.790869	NA	NA	7.41115e-05	0.99999	3.09591e-14	0.986219	3.4723e-06	0.984795	NA	NA
SENP7	2.6832e-07	0.000137104	-5.14444	Colon_Transverse	2.82683e-15	6.94156e-12	7.89832	Brain_Caudate_basal_ganglia	5.11603e-06	0.00438073	4.55997	NA	NA	NA	1	1	1	0	3	5.27497	0.00130345	8.57696	0.324675	4.79378	-0.268657	NA	NA	1.3278e-07	0.99896	9.7417e-18	0.745427	1.6367e-06	0.788194	NA	NA	7.41115e-05	0.99999	3.09591e-14	0.986219	0.0015502	0.98835	NA	NA
SENP7	2.6832e-07	0.000137104	-5.14444	Colon_Transverse	2.82683e-15	6.94156e-12	7.89832	Brain_Cerebellar_Hemisphere	2.72215e-06	0.00190953	-4.69074	NA	NA	NA	1	1	1	0	3	5.27497	0.00130345	8.57696	0.324675	-4.9591	0.164179	NA	NA	1.3278e-07	0.99896	9.7417e-18	0.745427	7.0822e-07	0.86959	NA	NA	7.41115e-05	0.99999	3.09591e-14	0.986219	0.000643165	0.989814	NA	NA
SENP7	2.6832e-07	0.000137104	-5.14444	Colon_Transverse	2.82683e-15	6.94156e-12	7.89832	Brain_Cerebellum	2.44856e-06	0.00189847	-4.71237	NA	NA	NA	1	1	1	0	3	5.27497	0.00130345	8.57696	0.324675	-4.96929	0.208955	NA	NA	1.3278e-07	0.99896	9.7417e-18	0.745427	6.71979e-07	0.834483	NA	NA	7.41115e-05	0.99999	3.09591e-14	0.986219	0.00062784	0.987349	NA	NA
SENP7	2.6832e-07	0.000137104	-5.14444	Colon_Transverse	2.82683e-15	6.94156e-12	7.89832	Brain_Cortex	2.72215e-06	0.00211877	-4.69074	NA	NA	NA	1	1	1	0	3	5.27497	0.00130345	8.57696	0.324675	-4.9591	0.164179	NA	NA	1.3278e-07	0.99896	9.7417e-18	0.745427	7.0822e-07	0.86959	NA	NA	7.41115e-05	0.99999	3.09591e-14	0.986219	0.000661737	0.98916	NA	NA
SENP7	2.6832e-07	0.000137104	-5.14444	Colon_Transverse	2.82683e-15	6.94156e-12	7.89832	Brain_Frontal_Cortex_BA9	4.02079e-06	0.00291141	4.6103	NA	NA	NA	1	1	1	0	3	5.27497	0.00130345	8.57696	0.324675	4.87184	-0.208955	NA	NA	1.3278e-07	0.99896	9.7417e-18	0.745427	1.10561e-06	0.834483	NA	NA	7.41115e-05	0.99999	3.09591e-14	0.986219	0.000935238	0.986732	NA	NA
SENP7	2.6832e-07	0.000137104	-5.14444	Colon_Transverse	2.82683e-15	6.94156e-12	7.89832	Brain_Hippocampus	4.98956e-06	0.00315418	4.56523	NA	NA	NA	1	1	1	0	3	5.27497	0.00130345	8.57696	0.324675	4.82283	-0.208955	NA	NA	1.3278e-07	0.99896	9.7417e-18	0.745427	1.41538e-06	0.834483	NA	NA	7.41115e-05	0.99999	3.09591e-14	0.986219	0.00117792	0.987923	NA	NA
SENP7	2.6832e-07	0.000137104	-5.14444	Colon_Transverse	2.82683e-15	6.94156e-12	7.89832	Brain_Nucleus_accumbens_basal_ganglia	2.19159e-10	1.8489e-06	6.34728	NA	NA	NA	1	1	1	0	3	5.27497	0.00130345	8.57696	0.324675	6.76343	-0.0162742	NA	NA	1.3278e-07	0.99896	9.7417e-18	0.745427	1.3476e-11	0.987016	NA	NA	7.41115e-05	0.99999	3.09591e-14	0.986219	1.75579e-07	0.998613	NA	NA
SENP7	2.6832e-07	0.000137104	-5.14444	Colon_Transverse	2.82683e-15	6.94156e-12	7.89832	Brain_Putamen_basal_ganglia	4.31872e-06	0.00296264	4.59542	NA	NA	NA	1	1	1	0	3	5.27497	0.00130345	8.57696	0.324675	4.86135	-0.19403	NA	NA	1.3278e-07	0.99896	9.7417e-18	0.745427	1.16589e-06	0.846153	NA	NA	7.41115e-05	0.99999	3.09591e-14	0.986219	0.000943078	0.988669	NA	NA
SENP7	2.6832e-07	0.000137104	-5.14444	Colon_Transverse	2.82683e-15	6.94156e-12	7.89832	Brain_Spinal_cord_cervical_c-1	2.44856e-06	0.00200365	-4.71237	NA	NA	NA	1	1	1	0	3	5.27497	0.00130345	8.57696	0.324675	-4.96929	0.208955	NA	NA	1.3278e-07	0.99896	9.7417e-18	0.745427	6.71979e-07	0.834483	NA	NA	7.41115e-05	0.99999	3.09591e-14	0.986219	0.000696445	0.990278	NA	NA
SENP7	2.6832e-07	0.000137104	-5.14444	Colon_Transverse	2.82683e-15	6.94156e-12	7.89832	Brain_Substantia_nigra	4.16255e-06	0.00310769	-4.6031	NA	NA	NA	1	1	1	0	3	5.27497	0.00130345	8.57696	0.324675	-4.87308	0.179104	NA	NA	1.3278e-07	0.99896	9.7417e-18	0.745427	1.09871e-06	0.857856	NA	NA	7.41115e-05	0.99999	3.09591e-14	0.986219	0.00107055	0.985123	NA	NA
SENP7	2.6832e-07	0.000137104	-5.14444	Colon_Transverse	2.82683e-15	6.94156e-12	7.89832	Breast_Mammary_Tissue	1.14477e-08	1.28422e-05	5.70775	NA	NA	NA	1	1	1	0	3	5.27497	0.00130345	8.57696	0.324675	6.00145	-0.267292	NA	NA	1.3278e-07	0.99896	9.7417e-18	0.745427	1.9556e-09	0.789244	NA	NA	7.41115e-05	0.99999	3.09591e-14	0.986219	2.80292e-06	0.990224	NA	NA
SENP7	2.6832e-07	0.000137104	-5.14444	Colon_Transverse	2.82683e-15	6.94156e-12	7.89832	Cells_Cultured_fibroblasts	1.58922e-06	0.00100521	4.79968	NA	NA	NA	1	1	1	0	3	5.27497	0.00130345	8.57696	0.324675	5.14551	-0.031905	NA	NA	1.3278e-07	0.99896	9.7417e-18	0.745427	2.66801e-07	0.974548	NA	NA	7.41115e-05	0.99999	3.09591e-14	0.986219	0.000215777	0.998015	NA	NA
SENP7	2.6832e-07	0.000137104	-5.14444	Colon_Transverse	2.82683e-15	6.94156e-12	7.89832	Cells_EBV-transformed_lymphocytes	2.44856e-06	0.00175758	-4.71237	NA	NA	NA	1	1	1	0	3	5.27497	0.00130345	8.57696	0.324675	-4.96929	0.208955	NA	NA	1.3278e-07	0.99896	9.7417e-18	0.745427	6.71979e-07	0.834483	NA	NA	7.41115e-05	0.99999	3.09591e-14	0.986219	0.00056715	0.987183	NA	NA
SENP7	2.6832e-07	0.000137104	-5.14444	Colon_Transverse	2.82683e-15	6.94156e-12	7.89832	Colon_Sigmoid	4.87701e-08	4.38281e-05	5.45574	NA	NA	NA	1	1	1	0	3	5.27497	0.00130345	8.57696	0.324675	5.73622	-0.271931	NA	NA	1.3278e-07	0.99896	9.7417e-18	0.745427	9.68128e-09	0.785675	NA	NA	7.41115e-05	0.99999	3.09591e-14	0.986219	1.53388e-05	0.986577	NA	NA
SENP7	2.6832e-07	0.000137104	-5.14444	Colon_Transverse	2.82683e-15	6.94156e-12	7.89832	Colon_Transverse	6.08471e-07	0.000391344	-4.98851	NA	NA	NA	1	1	1	0	3	5.27497	0.00130345	8.57696	0.324675	-5.38737	-0.176072	NA	NA	1.3278e-07	0.99896	9.7417e-18	0.745427	7.14968e-08	0.860237	NA	NA	7.41115e-05	0.99999	3.09591e-14	0.986219	6.39703e-05	0.991895	NA	NA
SENP7	2.6832e-07	0.000137104	-5.14444	Colon_Transverse	2.82683e-15	6.94156e-12	7.89832	Esophagus_Gastroesophageal_Junction	7.53168e-07	0.000581514	-4.94713	NA	NA	NA	1	1	1	0	3	5.27497	0.00130345	8.57696	0.324675	-5.35785	-0.190191	NA	NA	1.3278e-07	0.99896	9.7417e-18	0.745427	8.42175e-08	0.84916	NA	NA	7.41115e-05	0.99999	3.09591e-14	0.986219	8.9439e-05	0.988119	NA	NA
SENP7	2.6832e-07	0.000137104	-5.14444	Colon_Transverse	2.82683e-15	6.94156e-12	7.89832	Esophagus_Mucosa	4.31872e-06	0.00231563	4.59542	NA	NA	NA	1	1	1	0	3	5.27497	0.00130345	8.57696	0.324675	4.86135	-0.19403	NA	NA	1.3278e-07	0.99896	9.7417e-18	0.745427	1.16589e-06	0.846153	NA	NA	7.41115e-05	0.99999	3.09591e-14	0.986219	0.000694729	0.991892	NA	NA
SENP7	2.6832e-07	0.000137104	-5.14444	Colon_Transverse	2.82683e-15	6.94156e-12	7.89832	Esophagus_Muscularis	5.6867e-07	0.000449974	-5.00156	NA	NA	NA	1	1	1	0	3	5.27497	0.00130345	8.57696	0.324675	-5.41549	-0.220427	NA	NA	1.3278e-07	0.99896	9.7417e-18	0.745427	6.11223e-08	0.825538	NA	NA	7.41115e-05	0.99999	3.09591e-14	0.986219	6.02889e-05	0.98869	NA	NA
SENP7	2.6832e-07	0.000137104	-5.14444	Colon_Transverse	2.82683e-15	6.94156e-12	7.89832	Heart_Atrial_Appendage	4.61459e-06	0.00266959	-4.58159	NA	NA	NA	1	1	1	0	3	5.27497	0.00130345	8.57696	0.324675	-4.84089	0.208955	NA	NA	1.3278e-07	0.99896	9.7417e-18	0.745427	1.29261e-06	0.834483	NA	NA	7.41115e-05	0.99999	3.09591e-14	0.986219	0.000802407	0.991359	NA	NA
SENP7	2.6832e-07	0.000137104	-5.14444	Colon_Transverse	2.82683e-15	6.94156e-12	7.89832	Heart_Left_Ventricle	4.84508e-06	0.00256801	-4.57139	NA	NA	NA	1	1	1	0	3	5.27497	0.00130345	8.57696	0.324675	-4.83358	0.19403	NA	NA	1.3278e-07	0.99896	9.7417e-18	0.745427	1.34098e-06	0.846153	NA	NA	7.41115e-05	0.99999	3.09591e-14	0.986219	0.000850655	0.992119	NA	NA
SENP7	2.6832e-07	0.000137104	-5.14444	Colon_Transverse	2.82683e-15	6.94156e-12	7.89832	Lung	2.72215e-06	0.00166362	-4.69074	NA	NA	NA	1	1	1	0	3	5.27497	0.00130345	8.57696	0.324675	-4.9591	0.164179	NA	NA	1.3278e-07	0.99896	9.7417e-18	0.745427	7.0822e-07	0.86959	NA	NA	7.41115e-05	0.99999	3.09591e-14	0.986219	0.00046145	0.993753	NA	NA
SENP7	2.6832e-07	0.000137104	-5.14444	Colon_Transverse	2.82683e-15	6.94156e-12	7.89832	Minor_Salivary_Gland	2.44856e-06	0.0013371	-4.71237	NA	NA	NA	1	1	1	0	3	5.27497	0.00130345	8.57696	0.324675	-4.96929	0.208955	NA	NA	1.3278e-07	0.99896	9.7417e-18	0.745427	6.71979e-07	0.834483	NA	NA	7.41115e-05	0.99999	3.09591e-14	0.986219	0.000417215	0.989335	NA	NA
SENP7	2.6832e-07	0.000137104	-5.14444	Colon_Transverse	2.82683e-15	6.94156e-12	7.89832	Muscle_Skeletal	4.16255e-06	0.00213598	-4.6031	NA	NA	NA	1	1	1	0	3	5.27497	0.00130345	8.57696	0.324675	-4.87308	0.179104	NA	NA	1.3278e-07	0.99896	9.7417e-18	0.745427	1.09871e-06	0.857856	NA	NA	7.41115e-05	0.99999	3.09591e-14	0.986219	0.00066002	0.98878	NA	NA
SENP7	2.6832e-07	0.000137104	-5.14444	Colon_Transverse	2.82683e-15	6.94156e-12	7.89832	Nerve_Tibial	4.61459e-06	0.00291164	-4.58159	NA	NA	NA	1	1	1	0	3	5.27497	0.00130345	8.57696	0.324675	-4.84089	0.208955	NA	NA	1.3278e-07	0.99896	9.7417e-18	0.745427	1.29261e-06	0.834483	NA	NA	7.41115e-05	0.99999	3.09591e-14	0.986219	0.000976341	0.99166	NA	NA
SENP7	2.6832e-07	0.000137104	-5.14444	Colon_Transverse	2.82683e-15	6.94156e-12	7.89832	Ovary	2.44856e-06	0.00128174	-4.71237	NA	NA	NA	1	1	1	0	3	5.27497	0.00130345	8.57696	0.324675	-4.96929	0.208955	NA	NA	1.3278e-07	0.99896	9.7417e-18	0.745427	6.71979e-07	0.834483	NA	NA	7.41115e-05	0.99999	3.09591e-14	0.986219	0.000425587	0.988168	NA	NA
SENP7	2.6832e-07	0.000137104	-5.14444	Colon_Transverse	2.82683e-15	6.94156e-12	7.89832	Pancreas	2.72215e-06	0.00170027	-4.69074	NA	NA	NA	1	1	1	0	3	5.27497	0.00130345	8.57696	0.324675	-4.9591	0.164179	NA	NA	1.3278e-07	0.99896	9.7417e-18	0.745427	7.0822e-07	0.86959	NA	NA	7.41115e-05	0.99999	3.09591e-14	0.986219	0.00055842	0.995239	NA	NA
SENP7	2.6832e-07	0.000137104	-5.14444	Colon_Transverse	2.82683e-15	6.94156e-12	7.89832	Pituitary	2.72215e-06	0.00195125	-4.69074	NA	NA	NA	1	1	1	0	3	5.27497	0.00130345	8.57696	0.324675	-4.9591	0.164179	NA	NA	1.3278e-07	0.99896	9.7417e-18	0.745427	7.0822e-07	0.86959	NA	NA	7.41115e-05	0.99999	3.09591e-14	0.986219	0.000586924	0.990151	NA	NA
SENP7	2.6832e-07	0.000137104	-5.14444	Colon_Transverse	2.82683e-15	6.94156e-12	7.89832	Prostate	4.98956e-06	0.00255286	-4.56523	NA	NA	NA	1	1	1	0	3	5.27497	0.00130345	8.57696	0.324675	-4.82283	0.208955	NA	NA	1.3278e-07	0.99896	9.7417e-18	0.745427	1.41538e-06	0.834483	NA	NA	7.41115e-05	0.99999	3.09591e-14	0.986219	0.000857747	0.99185	NA	NA
SENP7	2.6832e-07	0.000137104	-5.14444	Colon_Transverse	2.82683e-15	6.94156e-12	7.89832	Skin_Not_Sun_Exposed_Suprapubic	2.44856e-06	0.00152911	-4.71237	NA	NA	NA	1	1	1	0	3	5.27497	0.00130345	8.57696	0.324675	-4.96929	0.208955	NA	NA	1.3278e-07	0.99896	9.7417e-18	0.745427	6.71979e-07	0.834483	NA	NA	7.41115e-05	0.99999	3.09591e-14	0.986219	0.000485984	0.989571	NA	NA
SENP7	2.6832e-07	0.000137104	-5.14444	Colon_Transverse	2.82683e-15	6.94156e-12	7.89832	Skin_Sun_Exposed_Lower_leg	2.44856e-06	0.0017364	-4.71237	NA	NA	NA	1	1	1	0	3	5.27497	0.00130345	8.57696	0.324675	-4.96929	0.208955	NA	NA	1.3278e-07	0.99896	9.7417e-18	0.745427	6.71979e-07	0.834483	NA	NA	7.41115e-05	0.99999	3.09591e-14	0.986219	0.000561529	0.990532	NA	NA
SENP7	2.6832e-07	0.000137104	-5.14444	Colon_Transverse	2.82683e-15	6.94156e-12	7.89832	Small_Intestine_Terminal_Ileum	4.16255e-06	0.00242124	-4.6031	NA	NA	NA	1	1	1	0	3	5.27497	0.00130345	8.57696	0.324675	-3.30608	0.179104	NA	NA	1.3278e-07	0.99896	9.7417e-18	0.745427	0.000946101	0.857856	NA	NA	7.41115e-05	0.99999	3.09591e-14	0.986219	0.164218	0.987494	NA	NA
SENP7	2.6832e-07	0.000137104	-5.14444	Colon_Transverse	2.82683e-15	6.94156e-12	7.89832	Spleen	7.32433e-07	0.000611225	-4.95256	NA	NA	NA	1	1	1	0	3	5.27497	0.00130345	8.57696	0.324675	-5.33828	-0.142674	NA	NA	1.3278e-07	0.99896	9.7417e-18	0.745427	9.38303e-08	0.886548	NA	NA	7.41115e-05	0.99999	3.09591e-14	0.986219	0.000110404	0.994859	NA	NA
SENP7	2.6832e-07	0.000137104	-5.14444	Colon_Transverse	2.82683e-15	6.94156e-12	7.89832	Stomach	6.36409e-07	0.000388389	-4.97983	NA	NA	NA	1	1	1	0	3	5.27497	0.00130345	8.57696	0.324675	-5.38928	-0.211101	NA	NA	1.3278e-07	0.99896	9.7417e-18	0.745427	7.07412e-08	0.832809	NA	NA	7.41115e-05	0.99999	3.09591e-14	0.986219	6.81308e-05	0.989264	NA	NA
SENP7	2.6832e-07	0.000137104	-5.14444	Colon_Transverse	2.82683e-15	6.94156e-12	7.89832	Testis	4.02079e-06	0.00281348	4.6103	NA	NA	NA	1	1	1	0	3	5.27497	0.00130345	8.57696	0.324675	4.87184	-0.208955	NA	NA	1.3278e-07	0.99896	9.7417e-18	0.745427	1.10561e-06	0.834483	NA	NA	7.41115e-05	0.99999	3.09591e-14	0.986219	0.000874145	0.99077	NA	NA
SENP7	2.6832e-07	0.000137104	-5.14444	Colon_Transverse	2.82683e-15	6.94156e-12	7.89832	Thyroid	2.72215e-06	0.0015884	-4.69074	NA	NA	NA	1	1	1	0	3	5.27497	0.00130345	8.57696	0.324675	-4.9591	0.164179	NA	NA	1.3278e-07	0.99896	9.7417e-18	0.745427	7.0822e-07	0.86959	NA	NA	7.41115e-05	0.99999	3.09591e-14	0.986219	0.000463416	0.992489	NA	NA
SENP7	2.6832e-07	0.000137104	-5.14444	Colon_Transverse	2.82683e-15	6.94156e-12	7.89832	Uterus	4.02079e-06	0.00205428	4.6103	NA	NA	NA	1	1	1	0	3	5.27497	0.00130345	8.57696	0.324675	4.87184	-0.208955	NA	NA	1.3278e-07	0.99896	9.7417e-18	0.745427	1.10561e-06	0.834483	NA	NA	7.41115e-05	0.99999	3.09591e-14	0.986219	0.000635359	0.987053	NA	NA
SENP7	2.6832e-07	0.000137104	-5.14444	Colon_Transverse	2.82683e-15	6.94156e-12	7.89832	Vagina	2.44856e-06	0.00135199	-4.71237	NA	NA	NA	1	1	1	0	3	5.27497	0.00130345	8.57696	0.324675	-4.96929	0.208955	NA	NA	1.3278e-07	0.99896	9.7417e-18	0.745427	6.71979e-07	0.834483	NA	NA	7.41115e-05	0.99999	3.09591e-14	0.986219	0.000453414	0.987887	NA	NA
SENP7	2.6832e-07	0.000137104	-5.14444	Colon_Transverse	2.82683e-15	6.94156e-12	7.89832	smultixcan	1.33655e-07	0.000101576	-0.371222	NA	NA	NA	1	1	1	0	3	5.27497	0.00130345	8.57696	0.324675	-0.467319	-0.168307	NA	NA	1.3278e-07	0.99896	9.7417e-18	0.745427	1.52289e-08	0.976192	NA	NA	7.41115e-05	0.99999	3.09591e-14	0.986219	1.59891e-05	0.99894	NA	NA
SENP7	2.6832e-07	0.000137104	-5.14444	Esophagus_Gastroesophageal_Junction	1.56018e-12	9.34079e-09	7.06903	Adipose_Subcutaneous	7.42879e-07	0.000523513	-4.9498	NA	NA	NA	1	1	1	0	3	5.27497	0.00130345	7.66073	0.221441	-5.30669	-0.0529739	NA	NA	1.3278e-07	0.99896	1.84879e-14	0.824749	1.11633e-07	0.957753	NA	NA	7.41115e-05	0.99999	1.14801e-10	0.999344	9.47545e-05	0.999181	NA	NA
SENP7	2.6832e-07	0.000137104	-5.14444	Esophagus_Gastroesophageal_Junction	1.56018e-12	9.34079e-09	7.06903	Adipose_Visceral_Omentum	4.61459e-06	0.00239783	-4.58159	NA	NA	NA	1	1	1	0	3	5.27497	0.00130345	7.66073	0.221441	-4.84089	0.208955	NA	NA	1.3278e-07	0.99896	1.84879e-14	0.824749	1.29261e-06	0.834483	NA	NA	7.41115e-05	0.99999	1.14801e-10	0.999344	0.000852691	0.990587	NA	NA
SENP7	2.6832e-07	0.000137104	-5.14444	Esophagus_Gastroesophageal_Junction	1.56018e-12	9.34079e-09	7.06903	Adrenal_Gland	2.72215e-06	0.00154999	-4.69074	NA	NA	NA	1	1	1	0	3	5.27497	0.00130345	7.66073	0.221441	-4.9591	0.164179	NA	NA	1.3278e-07	0.99896	1.84879e-14	0.824749	7.0822e-07	0.86959	NA	NA	7.41115e-05	0.99999	1.14801e-10	0.999344	0.000467964	0.992112	NA	NA
SENP7	2.6832e-07	0.000137104	-5.14444	Esophagus_Gastroesophageal_Junction	1.56018e-12	9.34079e-09	7.06903	Artery_Aorta	6.3797e-08	4.79465e-05	5.40782	NA	NA	NA	1	1	1	0	3	5.27497	0.00130345	7.66073	0.221441	5.68585	-0.268618	NA	NA	1.3278e-07	0.99896	1.84879e-14	0.824749	1.30162e-08	0.788223	NA	NA	7.41115e-05	0.99999	1.14801e-10	0.999344	1.56787e-05	0.985751	NA	NA
SENP7	2.6832e-07	0.000137104	-5.14444	Esophagus_Gastroesophageal_Junction	1.56018e-12	9.34079e-09	7.06903	Artery_Coronary	2.16637e-06	0.00147911	4.73725	NA	NA	NA	1	1	1	0	3	5.27497	0.00130345	7.66073	0.221441	5.01779	-0.183962	NA	NA	1.3278e-07	0.99896	1.84879e-14	0.824749	5.22704e-07	0.854043	NA	NA	7.41115e-05	0.99999	1.14801e-10	0.999344	0.000422985	0.989659	NA	NA
SENP7	2.6832e-07	0.000137104	-5.14444	Esophagus_Gastroesophageal_Junction	1.56018e-12	9.34079e-09	7.06903	Artery_Tibial	2.72215e-06	0.00159192	-4.69074	NA	NA	NA	1	1	1	0	3	5.27497	0.00130345	7.66073	0.221441	-4.9591	0.164179	NA	NA	1.3278e-07	0.99896	1.84879e-14	0.824749	7.0822e-07	0.86959	NA	NA	7.41115e-05	0.99999	1.14801e-10	0.999344	0.000497743	0.992902	NA	NA
SENP7	2.6832e-07	0.000137104	-5.14444	Esophagus_Gastroesophageal_Junction	1.56018e-12	9.34079e-09	7.06903	Brain_Amygdala	5.11603e-06	0.00499836	4.55997	NA	NA	NA	1	1	1	0	3	5.27497	0.00130345	7.66073	0.221441	4.79378	-0.268657	NA	NA	1.3278e-07	0.99896	1.84879e-14	0.824749	1.6367e-06	0.788194	NA	NA	7.41115e-05	0.99999	1.14801e-10	0.999344	0.00165135	0.985881	NA	NA
SENP7	2.6832e-07	0.000137104	-5.14444	Esophagus_Gastroesophageal_Junction	1.56018e-12	9.34079e-09	7.06903	Brain_Anterior_cingulate_cortex_BA24	4.84255e-09	2.69161e-05	5.85249	NA	NA	NA	1	1	1	0	3	5.27497	0.00130345	7.66073	0.221441	6.15378	-0.265182	NA	NA	1.3278e-07	0.99896	1.84879e-14	0.824749	7.56591e-10	0.790869	NA	NA	7.41115e-05	0.99999	1.14801e-10	0.999344	3.4723e-06	0.984795	NA	NA
SENP7	2.6832e-07	0.000137104	-5.14444	Esophagus_Gastroesophageal_Junction	1.56018e-12	9.34079e-09	7.06903	Brain_Caudate_basal_ganglia	5.11603e-06	0.00438073	4.55997	NA	NA	NA	1	1	1	0	3	5.27497	0.00130345	7.66073	0.221441	4.79378	-0.268657	NA	NA	1.3278e-07	0.99896	1.84879e-14	0.824749	1.6367e-06	0.788194	NA	NA	7.41115e-05	0.99999	1.14801e-10	0.999344	0.0015502	0.98835	NA	NA
SENP7	2.6832e-07	0.000137104	-5.14444	Esophagus_Gastroesophageal_Junction	1.56018e-12	9.34079e-09	7.06903	Brain_Cerebellar_Hemisphere	2.72215e-06	0.00190953	-4.69074	NA	NA	NA	1	1	1	0	3	5.27497	0.00130345	7.66073	0.221441	-4.9591	0.164179	NA	NA	1.3278e-07	0.99896	1.84879e-14	0.824749	7.0822e-07	0.86959	NA	NA	7.41115e-05	0.99999	1.14801e-10	0.999344	0.000643165	0.989814	NA	NA
SENP7	2.6832e-07	0.000137104	-5.14444	Esophagus_Gastroesophageal_Junction	1.56018e-12	9.34079e-09	7.06903	Brain_Cerebellum	2.44856e-06	0.00189847	-4.71237	NA	NA	NA	1	1	1	0	3	5.27497	0.00130345	7.66073	0.221441	-4.96929	0.208955	NA	NA	1.3278e-07	0.99896	1.84879e-14	0.824749	6.71979e-07	0.834483	NA	NA	7.41115e-05	0.99999	1.14801e-10	0.999344	0.00062784	0.987349	NA	NA
SENP7	2.6832e-07	0.000137104	-5.14444	Esophagus_Gastroesophageal_Junction	1.56018e-12	9.34079e-09	7.06903	Brain_Cortex	2.72215e-06	0.00211877	-4.69074	NA	NA	NA	1	1	1	0	3	5.27497	0.00130345	7.66073	0.221441	-4.9591	0.164179	NA	NA	1.3278e-07	0.99896	1.84879e-14	0.824749	7.0822e-07	0.86959	NA	NA	7.41115e-05	0.99999	1.14801e-10	0.999344	0.000661737	0.98916	NA	NA
SENP7	2.6832e-07	0.000137104	-5.14444	Esophagus_Gastroesophageal_Junction	1.56018e-12	9.34079e-09	7.06903	Brain_Frontal_Cortex_BA9	4.02079e-06	0.00291141	4.6103	NA	NA	NA	1	1	1	0	3	5.27497	0.00130345	7.66073	0.221441	4.87184	-0.208955	NA	NA	1.3278e-07	0.99896	1.84879e-14	0.824749	1.10561e-06	0.834483	NA	NA	7.41115e-05	0.99999	1.14801e-10	0.999344	0.000935238	0.986732	NA	NA
SENP7	2.6832e-07	0.000137104	-5.14444	Esophagus_Gastroesophageal_Junction	1.56018e-12	9.34079e-09	7.06903	Brain_Hippocampus	4.98956e-06	0.00315418	4.56523	NA	NA	NA	1	1	1	0	3	5.27497	0.00130345	7.66073	0.221441	4.82283	-0.208955	NA	NA	1.3278e-07	0.99896	1.84879e-14	0.824749	1.41538e-06	0.834483	NA	NA	7.41115e-05	0.99999	1.14801e-10	0.999344	0.00117792	0.987923	NA	NA
SENP7	2.6832e-07	0.000137104	-5.14444	Esophagus_Gastroesophageal_Junction	1.56018e-12	9.34079e-09	7.06903	Brain_Nucleus_accumbens_basal_ganglia	2.19159e-10	1.8489e-06	6.34728	NA	NA	NA	1	1	1	0	3	5.27497	0.00130345	7.66073	0.221441	6.76343	-0.0162742	NA	NA	1.3278e-07	0.99896	1.84879e-14	0.824749	1.3476e-11	0.987016	NA	NA	7.41115e-05	0.99999	1.14801e-10	0.999344	1.75579e-07	0.998613	NA	NA
SENP7	2.6832e-07	0.000137104	-5.14444	Esophagus_Gastroesophageal_Junction	1.56018e-12	9.34079e-09	7.06903	Brain_Putamen_basal_ganglia	4.31872e-06	0.00296264	4.59542	NA	NA	NA	1	1	1	0	3	5.27497	0.00130345	7.66073	0.221441	4.86135	-0.19403	NA	NA	1.3278e-07	0.99896	1.84879e-14	0.824749	1.16589e-06	0.846153	NA	NA	7.41115e-05	0.99999	1.14801e-10	0.999344	0.000943078	0.988669	NA	NA
SENP7	2.6832e-07	0.000137104	-5.14444	Esophagus_Gastroesophageal_Junction	1.56018e-12	9.34079e-09	7.06903	Brain_Spinal_cord_cervical_c-1	2.44856e-06	0.00200365	-4.71237	NA	NA	NA	1	1	1	0	3	5.27497	0.00130345	7.66073	0.221441	-4.96929	0.208955	NA	NA	1.3278e-07	0.99896	1.84879e-14	0.824749	6.71979e-07	0.834483	NA	NA	7.41115e-05	0.99999	1.14801e-10	0.999344	0.000696445	0.990278	NA	NA
SENP7	2.6832e-07	0.000137104	-5.14444	Esophagus_Gastroesophageal_Junction	1.56018e-12	9.34079e-09	7.06903	Brain_Substantia_nigra	4.16255e-06	0.00310769	-4.6031	NA	NA	NA	1	1	1	0	3	5.27497	0.00130345	7.66073	0.221441	-4.87308	0.179104	NA	NA	1.3278e-07	0.99896	1.84879e-14	0.824749	1.09871e-06	0.857856	NA	NA	7.41115e-05	0.99999	1.14801e-10	0.999344	0.00107055	0.985123	NA	NA
SENP7	2.6832e-07	0.000137104	-5.14444	Esophagus_Gastroesophageal_Junction	1.56018e-12	9.34079e-09	7.06903	Breast_Mammary_Tissue	1.14477e-08	1.28422e-05	5.70775	NA	NA	NA	1	1	1	0	3	5.27497	0.00130345	7.66073	0.221441	6.00145	-0.267292	NA	NA	1.3278e-07	0.99896	1.84879e-14	0.824749	1.9556e-09	0.789244	NA	NA	7.41115e-05	0.99999	1.14801e-10	0.999344	2.80292e-06	0.990224	NA	NA
SENP7	2.6832e-07	0.000137104	-5.14444	Esophagus_Gastroesophageal_Junction	1.56018e-12	9.34079e-09	7.06903	Cells_Cultured_fibroblasts	1.58922e-06	0.00100521	4.79968	NA	NA	NA	1	1	1	0	3	5.27497	0.00130345	7.66073	0.221441	5.14551	-0.031905	NA	NA	1.3278e-07	0.99896	1.84879e-14	0.824749	2.66801e-07	0.974548	NA	NA	7.41115e-05	0.99999	1.14801e-10	0.999344	0.000215777	0.998015	NA	NA
SENP7	2.6832e-07	0.000137104	-5.14444	Esophagus_Gastroesophageal_Junction	1.56018e-12	9.34079e-09	7.06903	Cells_EBV-transformed_lymphocytes	2.44856e-06	0.00175758	-4.71237	NA	NA	NA	1	1	1	0	3	5.27497	0.00130345	7.66073	0.221441	-4.96929	0.208955	NA	NA	1.3278e-07	0.99896	1.84879e-14	0.824749	6.71979e-07	0.834483	NA	NA	7.41115e-05	0.99999	1.14801e-10	0.999344	0.00056715	0.987183	NA	NA
SENP7	2.6832e-07	0.000137104	-5.14444	Esophagus_Gastroesophageal_Junction	1.56018e-12	9.34079e-09	7.06903	Colon_Sigmoid	4.87701e-08	4.38281e-05	5.45574	NA	NA	NA	1	1	1	0	3	5.27497	0.00130345	7.66073	0.221441	5.73622	-0.271931	NA	NA	1.3278e-07	0.99896	1.84879e-14	0.824749	9.68128e-09	0.785675	NA	NA	7.41115e-05	0.99999	1.14801e-10	0.999344	1.53388e-05	0.986577	NA	NA
SENP7	2.6832e-07	0.000137104	-5.14444	Esophagus_Gastroesophageal_Junction	1.56018e-12	9.34079e-09	7.06903	Colon_Transverse	6.08471e-07	0.000391344	-4.98851	NA	NA	NA	1	1	1	0	3	5.27497	0.00130345	7.66073	0.221441	-5.38737	-0.176072	NA	NA	1.3278e-07	0.99896	1.84879e-14	0.824749	7.14968e-08	0.860237	NA	NA	7.41115e-05	0.99999	1.14801e-10	0.999344	6.39703e-05	0.991895	NA	NA
SENP7	2.6832e-07	0.000137104	-5.14444	Esophagus_Gastroesophageal_Junction	1.56018e-12	9.34079e-09	7.06903	Esophagus_Gastroesophageal_Junction	7.53168e-07	0.000581514	-4.94713	NA	NA	NA	1	1	1	0	3	5.27497	0.00130345	7.66073	0.221441	-5.35785	-0.190191	NA	NA	1.3278e-07	0.99896	1.84879e-14	0.824749	8.42175e-08	0.84916	NA	NA	7.41115e-05	0.99999	1.14801e-10	0.999344	8.9439e-05	0.988119	NA	NA
SENP7	2.6832e-07	0.000137104	-5.14444	Esophagus_Gastroesophageal_Junction	1.56018e-12	9.34079e-09	7.06903	Esophagus_Mucosa	4.31872e-06	0.00231563	4.59542	NA	NA	NA	1	1	1	0	3	5.27497	0.00130345	7.66073	0.221441	4.86135	-0.19403	NA	NA	1.3278e-07	0.99896	1.84879e-14	0.824749	1.16589e-06	0.846153	NA	NA	7.41115e-05	0.99999	1.14801e-10	0.999344	0.000694729	0.991892	NA	NA
SENP7	2.6832e-07	0.000137104	-5.14444	Esophagus_Gastroesophageal_Junction	1.56018e-12	9.34079e-09	7.06903	Esophagus_Muscularis	5.6867e-07	0.000449974	-5.00156	NA	NA	NA	1	1	1	0	3	5.27497	0.00130345	7.66073	0.221441	-5.41549	-0.220427	NA	NA	1.3278e-07	0.99896	1.84879e-14	0.824749	6.11223e-08	0.825538	NA	NA	7.41115e-05	0.99999	1.14801e-10	0.999344	6.02889e-05	0.98869	NA	NA
SENP7	2.6832e-07	0.000137104	-5.14444	Esophagus_Gastroesophageal_Junction	1.56018e-12	9.34079e-09	7.06903	Heart_Atrial_Appendage	4.61459e-06	0.00266959	-4.58159	NA	NA	NA	1	1	1	0	3	5.27497	0.00130345	7.66073	0.221441	-4.84089	0.208955	NA	NA	1.3278e-07	0.99896	1.84879e-14	0.824749	1.29261e-06	0.834483	NA	NA	7.41115e-05	0.99999	1.14801e-10	0.999344	0.000802407	0.991359	NA	NA
SENP7	2.6832e-07	0.000137104	-5.14444	Esophagus_Gastroesophageal_Junction	1.56018e-12	9.34079e-09	7.06903	Heart_Left_Ventricle	4.84508e-06	0.00256801	-4.57139	NA	NA	NA	1	1	1	0	3	5.27497	0.00130345	7.66073	0.221441	-4.83358	0.19403	NA	NA	1.3278e-07	0.99896	1.84879e-14	0.824749	1.34098e-06	0.846153	NA	NA	7.41115e-05	0.99999	1.14801e-10	0.999344	0.000850655	0.992119	NA	NA
SENP7	2.6832e-07	0.000137104	-5.14444	Esophagus_Gastroesophageal_Junction	1.56018e-12	9.34079e-09	7.06903	Lung	2.72215e-06	0.00166362	-4.69074	NA	NA	NA	1	1	1	0	3	5.27497	0.00130345	7.66073	0.221441	-4.9591	0.164179	NA	NA	1.3278e-07	0.99896	1.84879e-14	0.824749	7.0822e-07	0.86959	NA	NA	7.41115e-05	0.99999	1.14801e-10	0.999344	0.00046145	0.993753	NA	NA
SENP7	2.6832e-07	0.000137104	-5.14444	Esophagus_Gastroesophageal_Junction	1.56018e-12	9.34079e-09	7.06903	Minor_Salivary_Gland	2.44856e-06	0.0013371	-4.71237	NA	NA	NA	1	1	1	0	3	5.27497	0.00130345	7.66073	0.221441	-4.96929	0.208955	NA	NA	1.3278e-07	0.99896	1.84879e-14	0.824749	6.71979e-07	0.834483	NA	NA	7.41115e-05	0.99999	1.14801e-10	0.999344	0.000417215	0.989335	NA	NA
SENP7	2.6832e-07	0.000137104	-5.14444	Esophagus_Gastroesophageal_Junction	1.56018e-12	9.34079e-09	7.06903	Muscle_Skeletal	4.16255e-06	0.00213598	-4.6031	NA	NA	NA	1	1	1	0	3	5.27497	0.00130345	7.66073	0.221441	-4.87308	0.179104	NA	NA	1.3278e-07	0.99896	1.84879e-14	0.824749	1.09871e-06	0.857856	NA	NA	7.41115e-05	0.99999	1.14801e-10	0.999344	0.00066002	0.98878	NA	NA
SENP7	2.6832e-07	0.000137104	-5.14444	Esophagus_Gastroesophageal_Junction	1.56018e-12	9.34079e-09	7.06903	Nerve_Tibial	4.61459e-06	0.00291164	-4.58159	NA	NA	NA	1	1	1	0	3	5.27497	0.00130345	7.66073	0.221441	-4.84089	0.208955	NA	NA	1.3278e-07	0.99896	1.84879e-14	0.824749	1.29261e-06	0.834483	NA	NA	7.41115e-05	0.99999	1.14801e-10	0.999344	0.000976341	0.99166	NA	NA
SENP7	2.6832e-07	0.000137104	-5.14444	Esophagus_Gastroesophageal_Junction	1.56018e-12	9.34079e-09	7.06903	Ovary	2.44856e-06	0.00128174	-4.71237	NA	NA	NA	1	1	1	0	3	5.27497	0.00130345	7.66073	0.221441	-4.96929	0.208955	NA	NA	1.3278e-07	0.99896	1.84879e-14	0.824749	6.71979e-07	0.834483	NA	NA	7.41115e-05	0.99999	1.14801e-10	0.999344	0.000425587	0.988168	NA	NA
SENP7	2.6832e-07	0.000137104	-5.14444	Esophagus_Gastroesophageal_Junction	1.56018e-12	9.34079e-09	7.06903	Pancreas	2.72215e-06	0.00170027	-4.69074	NA	NA	NA	1	1	1	0	3	5.27497	0.00130345	7.66073	0.221441	-4.9591	0.164179	NA	NA	1.3278e-07	0.99896	1.84879e-14	0.824749	7.0822e-07	0.86959	NA	NA	7.41115e-05	0.99999	1.14801e-10	0.999344	0.00055842	0.995239	NA	NA
SENP7	2.6832e-07	0.000137104	-5.14444	Esophagus_Gastroesophageal_Junction	1.56018e-12	9.34079e-09	7.06903	Pituitary	2.72215e-06	0.00195125	-4.69074	NA	NA	NA	1	1	1	0	3	5.27497	0.00130345	7.66073	0.221441	-4.9591	0.164179	NA	NA	1.3278e-07	0.99896	1.84879e-14	0.824749	7.0822e-07	0.86959	NA	NA	7.41115e-05	0.99999	1.14801e-10	0.999344	0.000586924	0.990151	NA	NA
SENP7	2.6832e-07	0.000137104	-5.14444	Esophagus_Gastroesophageal_Junction	1.56018e-12	9.34079e-09	7.06903	Prostate	4.98956e-06	0.00255286	-4.56523	NA	NA	NA	1	1	1	0	3	5.27497	0.00130345	7.66073	0.221441	-4.82283	0.208955	NA	NA	1.3278e-07	0.99896	1.84879e-14	0.824749	1.41538e-06	0.834483	NA	NA	7.41115e-05	0.99999	1.14801e-10	0.999344	0.000857747	0.99185	NA	NA
SENP7	2.6832e-07	0.000137104	-5.14444	Esophagus_Gastroesophageal_Junction	1.56018e-12	9.34079e-09	7.06903	Skin_Not_Sun_Exposed_Suprapubic	2.44856e-06	0.00152911	-4.71237	NA	NA	NA	1	1	1	0	3	5.27497	0.00130345	7.66073	0.221441	-4.96929	0.208955	NA	NA	1.3278e-07	0.99896	1.84879e-14	0.824749	6.71979e-07	0.834483	NA	NA	7.41115e-05	0.99999	1.14801e-10	0.999344	0.000485984	0.989571	NA	NA
SENP7	2.6832e-07	0.000137104	-5.14444	Esophagus_Gastroesophageal_Junction	1.56018e-12	9.34079e-09	7.06903	Skin_Sun_Exposed_Lower_leg	2.44856e-06	0.0017364	-4.71237	NA	NA	NA	1	1	1	0	3	5.27497	0.00130345	7.66073	0.221441	-4.96929	0.208955	NA	NA	1.3278e-07	0.99896	1.84879e-14	0.824749	6.71979e-07	0.834483	NA	NA	7.41115e-05	0.99999	1.14801e-10	0.999344	0.000561529	0.990532	NA	NA
SENP7	2.6832e-07	0.000137104	-5.14444	Esophagus_Gastroesophageal_Junction	1.56018e-12	9.34079e-09	7.06903	Small_Intestine_Terminal_Ileum	4.16255e-06	0.00242124	-4.6031	NA	NA	NA	1	1	1	0	3	5.27497	0.00130345	7.66073	0.221441	-3.30608	0.179104	NA	NA	1.3278e-07	0.99896	1.84879e-14	0.824749	0.000946101	0.857856	NA	NA	7.41115e-05	0.99999	1.14801e-10	0.999344	0.164218	0.987494	NA	NA
SENP7	2.6832e-07	0.000137104	-5.14444	Esophagus_Gastroesophageal_Junction	1.56018e-12	9.34079e-09	7.06903	Spleen	7.32433e-07	0.000611225	-4.95256	NA	NA	NA	1	1	1	0	3	5.27497	0.00130345	7.66073	0.221441	-5.33828	-0.142674	NA	NA	1.3278e-07	0.99896	1.84879e-14	0.824749	9.38303e-08	0.886548	NA	NA	7.41115e-05	0.99999	1.14801e-10	0.999344	0.000110404	0.994859	NA	NA
SENP7	2.6832e-07	0.000137104	-5.14444	Esophagus_Gastroesophageal_Junction	1.56018e-12	9.34079e-09	7.06903	Stomach	6.36409e-07	0.000388389	-4.97983	NA	NA	NA	1	1	1	0	3	5.27497	0.00130345	7.66073	0.221441	-5.38928	-0.211101	NA	NA	1.3278e-07	0.99896	1.84879e-14	0.824749	7.07412e-08	0.832809	NA	NA	7.41115e-05	0.99999	1.14801e-10	0.999344	6.81308e-05	0.989264	NA	NA
SENP7	2.6832e-07	0.000137104	-5.14444	Esophagus_Gastroesophageal_Junction	1.56018e-12	9.34079e-09	7.06903	Testis	4.02079e-06	0.00281348	4.6103	NA	NA	NA	1	1	1	0	3	5.27497	0.00130345	7.66073	0.221441	4.87184	-0.208955	NA	NA	1.3278e-07	0.99896	1.84879e-14	0.824749	1.10561e-06	0.834483	NA	NA	7.41115e-05	0.99999	1.14801e-10	0.999344	0.000874145	0.99077	NA	NA
SENP7	2.6832e-07	0.000137104	-5.14444	Esophagus_Gastroesophageal_Junction	1.56018e-12	9.34079e-09	7.06903	Thyroid	2.72215e-06	0.0015884	-4.69074	NA	NA	NA	1	1	1	0	3	5.27497	0.00130345	7.66073	0.221441	-4.9591	0.164179	NA	NA	1.3278e-07	0.99896	1.84879e-14	0.824749	7.0822e-07	0.86959	NA	NA	7.41115e-05	0.99999	1.14801e-10	0.999344	0.000463416	0.992489	NA	NA
SENP7	2.6832e-07	0.000137104	-5.14444	Esophagus_Gastroesophageal_Junction	1.56018e-12	9.34079e-09	7.06903	Uterus	4.02079e-06	0.00205428	4.6103	NA	NA	NA	1	1	1	0	3	5.27497	0.00130345	7.66073	0.221441	4.87184	-0.208955	NA	NA	1.3278e-07	0.99896	1.84879e-14	0.824749	1.10561e-06	0.834483	NA	NA	7.41115e-05	0.99999	1.14801e-10	0.999344	0.000635359	0.987053	NA	NA
SENP7	2.6832e-07	0.000137104	-5.14444	Esophagus_Gastroesophageal_Junction	1.56018e-12	9.34079e-09	7.06903	Vagina	2.44856e-06	0.00135199	-4.71237	NA	NA	NA	1	1	1	0	3	5.27497	0.00130345	7.66073	0.221441	-4.96929	0.208955	NA	NA	1.3278e-07	0.99896	1.84879e-14	0.824749	6.71979e-07	0.834483	NA	NA	7.41115e-05	0.99999	1.14801e-10	0.999344	0.000453414	0.987887	NA	NA
SENP7	2.6832e-07	0.000137104	-5.14444	Esophagus_Gastroesophageal_Junction	1.56018e-12	9.34079e-09	7.06903	smultixcan	1.33655e-07	0.000101576	-0.371222	NA	NA	NA	1	1	1	0	3	5.27497	0.00130345	7.66073	0.221441	-0.467319	-0.168307	NA	NA	1.3278e-07	0.99896	1.84879e-14	0.824749	1.52289e-08	0.976192	NA	NA	7.41115e-05	0.99999	1.14801e-10	0.999344	1.59891e-05	0.99894	NA	NA
SENP7	2.6832e-07	0.000137104	-5.14444	Esophagus_Mucosa	1.55883e-05	0.00971153	4.32021	Adipose_Subcutaneous	7.42879e-07	0.000523513	-4.9498	NA	NA	NA	1	1	1	0	3	5.27497	0.00130345	4.74116	0.256172	-5.30669	-0.0529739	NA	NA	1.3278e-07	0.99896	2.12494e-06	0.797818	1.11633e-07	0.957753	NA	NA	7.41115e-05	0.99999	0.00182022	0.986568	9.47545e-05	0.999181	NA	NA
SENP7	2.6832e-07	0.000137104	-5.14444	Esophagus_Mucosa	1.55883e-05	0.00971153	4.32021	Adipose_Visceral_Omentum	4.61459e-06	0.00239783	-4.58159	NA	NA	NA	1	1	1	0	3	5.27497	0.00130345	4.74116	0.256172	-4.84089	0.208955	NA	NA	1.3278e-07	0.99896	2.12494e-06	0.797818	1.29261e-06	0.834483	NA	NA	7.41115e-05	0.99999	0.00182022	0.986568	0.000852691	0.990587	NA	NA
SENP7	2.6832e-07	0.000137104	-5.14444	Esophagus_Mucosa	1.55883e-05	0.00971153	4.32021	Adrenal_Gland	2.72215e-06	0.00154999	-4.69074	NA	NA	NA	1	1	1	0	3	5.27497	0.00130345	4.74116	0.256172	-4.9591	0.164179	NA	NA	1.3278e-07	0.99896	2.12494e-06	0.797818	7.0822e-07	0.86959	NA	NA	7.41115e-05	0.99999	0.00182022	0.986568	0.000467964	0.992112	NA	NA
SENP7	2.6832e-07	0.000137104	-5.14444	Esophagus_Mucosa	1.55883e-05	0.00971153	4.32021	Artery_Aorta	6.3797e-08	4.79465e-05	5.40782	NA	NA	NA	1	1	1	0	3	5.27497	0.00130345	4.74116	0.256172	5.68585	-0.268618	NA	NA	1.3278e-07	0.99896	2.12494e-06	0.797818	1.30162e-08	0.788223	NA	NA	7.41115e-05	0.99999	0.00182022	0.986568	1.56787e-05	0.985751	NA	NA
SENP7	2.6832e-07	0.000137104	-5.14444	Esophagus_Mucosa	1.55883e-05	0.00971153	4.32021	Artery_Coronary	2.16637e-06	0.00147911	4.73725	NA	NA	NA	1	1	1	0	3	5.27497	0.00130345	4.74116	0.256172	5.01779	-0.183962	NA	NA	1.3278e-07	0.99896	2.12494e-06	0.797818	5.22704e-07	0.854043	NA	NA	7.41115e-05	0.99999	0.00182022	0.986568	0.000422985	0.989659	NA	NA
SENP7	2.6832e-07	0.000137104	-5.14444	Esophagus_Mucosa	1.55883e-05	0.00971153	4.32021	Artery_Tibial	2.72215e-06	0.00159192	-4.69074	NA	NA	NA	1	1	1	0	3	5.27497	0.00130345	4.74116	0.256172	-4.9591	0.164179	NA	NA	1.3278e-07	0.99896	2.12494e-06	0.797818	7.0822e-07	0.86959	NA	NA	7.41115e-05	0.99999	0.00182022	0.986568	0.000497743	0.992902	NA	NA
SENP7	2.6832e-07	0.000137104	-5.14444	Esophagus_Mucosa	1.55883e-05	0.00971153	4.32021	Brain_Amygdala	5.11603e-06	0.00499836	4.55997	NA	NA	NA	1	1	1	0	3	5.27497	0.00130345	4.74116	0.256172	4.79378	-0.268657	NA	NA	1.3278e-07	0.99896	2.12494e-06	0.797818	1.6367e-06	0.788194	NA	NA	7.41115e-05	0.99999	0.00182022	0.986568	0.00165135	0.985881	NA	NA
SENP7	2.6832e-07	0.000137104	-5.14444	Esophagus_Mucosa	1.55883e-05	0.00971153	4.32021	Brain_Anterior_cingulate_cortex_BA24	4.84255e-09	2.69161e-05	5.85249	NA	NA	NA	1	1	1	0	3	5.27497	0.00130345	4.74116	0.256172	6.15378	-0.265182	NA	NA	1.3278e-07	0.99896	2.12494e-06	0.797818	7.56591e-10	0.790869	NA	NA	7.41115e-05	0.99999	0.00182022	0.986568	3.4723e-06	0.984795	NA	NA
SENP7	2.6832e-07	0.000137104	-5.14444	Esophagus_Mucosa	1.55883e-05	0.00971153	4.32021	Brain_Caudate_basal_ganglia	5.11603e-06	0.00438073	4.55997	NA	NA	NA	1	1	1	0	3	5.27497	0.00130345	4.74116	0.256172	4.79378	-0.268657	NA	NA	1.3278e-07	0.99896	2.12494e-06	0.797818	1.6367e-06	0.788194	NA	NA	7.41115e-05	0.99999	0.00182022	0.986568	0.0015502	0.98835	NA	NA
SENP7	2.6832e-07	0.000137104	-5.14444	Esophagus_Mucosa	1.55883e-05	0.00971153	4.32021	Brain_Cerebellar_Hemisphere	2.72215e-06	0.00190953	-4.69074	NA	NA	NA	1	1	1	0	3	5.27497	0.00130345	4.74116	0.256172	-4.9591	0.164179	NA	NA	1.3278e-07	0.99896	2.12494e-06	0.797818	7.0822e-07	0.86959	NA	NA	7.41115e-05	0.99999	0.00182022	0.986568	0.000643165	0.989814	NA	NA
SENP7	2.6832e-07	0.000137104	-5.14444	Esophagus_Mucosa	1.55883e-05	0.00971153	4.32021	Brain_Cerebellum	2.44856e-06	0.00189847	-4.71237	NA	NA	NA	1	1	1	0	3	5.27497	0.00130345	4.74116	0.256172	-4.96929	0.208955	NA	NA	1.3278e-07	0.99896	2.12494e-06	0.797818	6.71979e-07	0.834483	NA	NA	7.41115e-05	0.99999	0.00182022	0.986568	0.00062784	0.987349	NA	NA
SENP7	2.6832e-07	0.000137104	-5.14444	Esophagus_Mucosa	1.55883e-05	0.00971153	4.32021	Brain_Cortex	2.72215e-06	0.00211877	-4.69074	NA	NA	NA	1	1	1	0	3	5.27497	0.00130345	4.74116	0.256172	-4.9591	0.164179	NA	NA	1.3278e-07	0.99896	2.12494e-06	0.797818	7.0822e-07	0.86959	NA	NA	7.41115e-05	0.99999	0.00182022	0.986568	0.000661737	0.98916	NA	NA
SENP7	2.6832e-07	0.000137104	-5.14444	Esophagus_Mucosa	1.55883e-05	0.00971153	4.32021	Brain_Frontal_Cortex_BA9	4.02079e-06	0.00291141	4.6103	NA	NA	NA	1	1	1	0	3	5.27497	0.00130345	4.74116	0.256172	4.87184	-0.208955	NA	NA	1.3278e-07	0.99896	2.12494e-06	0.797818	1.10561e-06	0.834483	NA	NA	7.41115e-05	0.99999	0.00182022	0.986568	0.000935238	0.986732	NA	NA
SENP7	2.6832e-07	0.000137104	-5.14444	Esophagus_Mucosa	1.55883e-05	0.00971153	4.32021	Brain_Hippocampus	4.98956e-06	0.00315418	4.56523	NA	NA	NA	1	1	1	0	3	5.27497	0.00130345	4.74116	0.256172	4.82283	-0.208955	NA	NA	1.3278e-07	0.99896	2.12494e-06	0.797818	1.41538e-06	0.834483	NA	NA	7.41115e-05	0.99999	0.00182022	0.986568	0.00117792	0.987923	NA	NA
SENP7	2.6832e-07	0.000137104	-5.14444	Esophagus_Mucosa	1.55883e-05	0.00971153	4.32021	Brain_Nucleus_accumbens_basal_ganglia	2.19159e-10	1.8489e-06	6.34728	NA	NA	NA	1	1	1	0	3	5.27497	0.00130345	4.74116	0.256172	6.76343	-0.0162742	NA	NA	1.3278e-07	0.99896	2.12494e-06	0.797818	1.3476e-11	0.987016	NA	NA	7.41115e-05	0.99999	0.00182022	0.986568	1.75579e-07	0.998613	NA	NA
SENP7	2.6832e-07	0.000137104	-5.14444	Esophagus_Mucosa	1.55883e-05	0.00971153	4.32021	Brain_Putamen_basal_ganglia	4.31872e-06	0.00296264	4.59542	NA	NA	NA	1	1	1	0	3	5.27497	0.00130345	4.74116	0.256172	4.86135	-0.19403	NA	NA	1.3278e-07	0.99896	2.12494e-06	0.797818	1.16589e-06	0.846153	NA	NA	7.41115e-05	0.99999	0.00182022	0.986568	0.000943078	0.988669	NA	NA
SENP7	2.6832e-07	0.000137104	-5.14444	Esophagus_Mucosa	1.55883e-05	0.00971153	4.32021	Brain_Spinal_cord_cervical_c-1	2.44856e-06	0.00200365	-4.71237	NA	NA	NA	1	1	1	0	3	5.27497	0.00130345	4.74116	0.256172	-4.96929	0.208955	NA	NA	1.3278e-07	0.99896	2.12494e-06	0.797818	6.71979e-07	0.834483	NA	NA	7.41115e-05	0.99999	0.00182022	0.986568	0.000696445	0.990278	NA	NA
SENP7	2.6832e-07	0.000137104	-5.14444	Esophagus_Mucosa	1.55883e-05	0.00971153	4.32021	Brain_Substantia_nigra	4.16255e-06	0.00310769	-4.6031	NA	NA	NA	1	1	1	0	3	5.27497	0.00130345	4.74116	0.256172	-4.87308	0.179104	NA	NA	1.3278e-07	0.99896	2.12494e-06	0.797818	1.09871e-06	0.857856	NA	NA	7.41115e-05	0.99999	0.00182022	0.986568	0.00107055	0.985123	NA	NA
SENP7	2.6832e-07	0.000137104	-5.14444	Esophagus_Mucosa	1.55883e-05	0.00971153	4.32021	Breast_Mammary_Tissue	1.14477e-08	1.28422e-05	5.70775	NA	NA	NA	1	1	1	0	3	5.27497	0.00130345	4.74116	0.256172	6.00145	-0.267292	NA	NA	1.3278e-07	0.99896	2.12494e-06	0.797818	1.9556e-09	0.789244	NA	NA	7.41115e-05	0.99999	0.00182022	0.986568	2.80292e-06	0.990224	NA	NA
SENP7	2.6832e-07	0.000137104	-5.14444	Esophagus_Mucosa	1.55883e-05	0.00971153	4.32021	Cells_Cultured_fibroblasts	1.58922e-06	0.00100521	4.79968	NA	NA	NA	1	1	1	0	3	5.27497	0.00130345	4.74116	0.256172	5.14551	-0.031905	NA	NA	1.3278e-07	0.99896	2.12494e-06	0.797818	2.66801e-07	0.974548	NA	NA	7.41115e-05	0.99999	0.00182022	0.986568	0.000215777	0.998015	NA	NA
SENP7	2.6832e-07	0.000137104	-5.14444	Esophagus_Mucosa	1.55883e-05	0.00971153	4.32021	Cells_EBV-transformed_lymphocytes	2.44856e-06	0.00175758	-4.71237	NA	NA	NA	1	1	1	0	3	5.27497	0.00130345	4.74116	0.256172	-4.96929	0.208955	NA	NA	1.3278e-07	0.99896	2.12494e-06	0.797818	6.71979e-07	0.834483	NA	NA	7.41115e-05	0.99999	0.00182022	0.986568	0.00056715	0.987183	NA	NA
SENP7	2.6832e-07	0.000137104	-5.14444	Esophagus_Mucosa	1.55883e-05	0.00971153	4.32021	Colon_Sigmoid	4.87701e-08	4.38281e-05	5.45574	NA	NA	NA	1	1	1	0	3	5.27497	0.00130345	4.74116	0.256172	5.73622	-0.271931	NA	NA	1.3278e-07	0.99896	2.12494e-06	0.797818	9.68128e-09	0.785675	NA	NA	7.41115e-05	0.99999	0.00182022	0.986568	1.53388e-05	0.986577	NA	NA
SENP7	2.6832e-07	0.000137104	-5.14444	Esophagus_Mucosa	1.55883e-05	0.00971153	4.32021	Colon_Transverse	6.08471e-07	0.000391344	-4.98851	NA	NA	NA	1	1	1	0	3	5.27497	0.00130345	4.74116	0.256172	-5.38737	-0.176072	NA	NA	1.3278e-07	0.99896	2.12494e-06	0.797818	7.14968e-08	0.860237	NA	NA	7.41115e-05	0.99999	0.00182022	0.986568	6.39703e-05	0.991895	NA	NA
SENP7	2.6832e-07	0.000137104	-5.14444	Esophagus_Mucosa	1.55883e-05	0.00971153	4.32021	Esophagus_Gastroesophageal_Junction	7.53168e-07	0.000581514	-4.94713	NA	NA	NA	1	1	1	0	3	5.27497	0.00130345	4.74116	0.256172	-5.35785	-0.190191	NA	NA	1.3278e-07	0.99896	2.12494e-06	0.797818	8.42175e-08	0.84916	NA	NA	7.41115e-05	0.99999	0.00182022	0.986568	8.9439e-05	0.988119	NA	NA
SENP7	2.6832e-07	0.000137104	-5.14444	Esophagus_Mucosa	1.55883e-05	0.00971153	4.32021	Esophagus_Mucosa	4.31872e-06	0.00231563	4.59542	NA	NA	NA	1	1	1	0	3	5.27497	0.00130345	4.74116	0.256172	4.86135	-0.19403	NA	NA	1.3278e-07	0.99896	2.12494e-06	0.797818	1.16589e-06	0.846153	NA	NA	7.41115e-05	0.99999	0.00182022	0.986568	0.000694729	0.991892	NA	NA
SENP7	2.6832e-07	0.000137104	-5.14444	Esophagus_Mucosa	1.55883e-05	0.00971153	4.32021	Esophagus_Muscularis	5.6867e-07	0.000449974	-5.00156	NA	NA	NA	1	1	1	0	3	5.27497	0.00130345	4.74116	0.256172	-5.41549	-0.220427	NA	NA	1.3278e-07	0.99896	2.12494e-06	0.797818	6.11223e-08	0.825538	NA	NA	7.41115e-05	0.99999	0.00182022	0.986568	6.02889e-05	0.98869	NA	NA
SENP7	2.6832e-07	0.000137104	-5.14444	Esophagus_Mucosa	1.55883e-05	0.00971153	4.32021	Heart_Atrial_Appendage	4.61459e-06	0.00266959	-4.58159	NA	NA	NA	1	1	1	0	3	5.27497	0.00130345	4.74116	0.256172	-4.84089	0.208955	NA	NA	1.3278e-07	0.99896	2.12494e-06	0.797818	1.29261e-06	0.834483	NA	NA	7.41115e-05	0.99999	0.00182022	0.986568	0.000802407	0.991359	NA	NA
SENP7	2.6832e-07	0.000137104	-5.14444	Esophagus_Mucosa	1.55883e-05	0.00971153	4.32021	Heart_Left_Ventricle	4.84508e-06	0.00256801	-4.57139	NA	NA	NA	1	1	1	0	3	5.27497	0.00130345	4.74116	0.256172	-4.83358	0.19403	NA	NA	1.3278e-07	0.99896	2.12494e-06	0.797818	1.34098e-06	0.846153	NA	NA	7.41115e-05	0.99999	0.00182022	0.986568	0.000850655	0.992119	NA	NA
SENP7	2.6832e-07	0.000137104	-5.14444	Esophagus_Mucosa	1.55883e-05	0.00971153	4.32021	Lung	2.72215e-06	0.00166362	-4.69074	NA	NA	NA	1	1	1	0	3	5.27497	0.00130345	4.74116	0.256172	-4.9591	0.164179	NA	NA	1.3278e-07	0.99896	2.12494e-06	0.797818	7.0822e-07	0.86959	NA	NA	7.41115e-05	0.99999	0.00182022	0.986568	0.00046145	0.993753	NA	NA
SENP7	2.6832e-07	0.000137104	-5.14444	Esophagus_Mucosa	1.55883e-05	0.00971153	4.32021	Minor_Salivary_Gland	2.44856e-06	0.0013371	-4.71237	NA	NA	NA	1	1	1	0	3	5.27497	0.00130345	4.74116	0.256172	-4.96929	0.208955	NA	NA	1.3278e-07	0.99896	2.12494e-06	0.797818	6.71979e-07	0.834483	NA	NA	7.41115e-05	0.99999	0.00182022	0.986568	0.000417215	0.989335	NA	NA
SENP7	2.6832e-07	0.000137104	-5.14444	Esophagus_Mucosa	1.55883e-05	0.00971153	4.32021	Muscle_Skeletal	4.16255e-06	0.00213598	-4.6031	NA	NA	NA	1	1	1	0	3	5.27497	0.00130345	4.74116	0.256172	-4.87308	0.179104	NA	NA	1.3278e-07	0.99896	2.12494e-06	0.797818	1.09871e-06	0.857856	NA	NA	7.41115e-05	0.99999	0.00182022	0.986568	0.00066002	0.98878	NA	NA
SENP7	2.6832e-07	0.000137104	-5.14444	Esophagus_Mucosa	1.55883e-05	0.00971153	4.32021	Nerve_Tibial	4.61459e-06	0.00291164	-4.58159	NA	NA	NA	1	1	1	0	3	5.27497	0.00130345	4.74116	0.256172	-4.84089	0.208955	NA	NA	1.3278e-07	0.99896	2.12494e-06	0.797818	1.29261e-06	0.834483	NA	NA	7.41115e-05	0.99999	0.00182022	0.986568	0.000976341	0.99166	NA	NA
SENP7	2.6832e-07	0.000137104	-5.14444	Esophagus_Mucosa	1.55883e-05	0.00971153	4.32021	Ovary	2.44856e-06	0.00128174	-4.71237	NA	NA	NA	1	1	1	0	3	5.27497	0.00130345	4.74116	0.256172	-4.96929	0.208955	NA	NA	1.3278e-07	0.99896	2.12494e-06	0.797818	6.71979e-07	0.834483	NA	NA	7.41115e-05	0.99999	0.00182022	0.986568	0.000425587	0.988168	NA	NA
SENP7	2.6832e-07	0.000137104	-5.14444	Esophagus_Mucosa	1.55883e-05	0.00971153	4.32021	Pancreas	2.72215e-06	0.00170027	-4.69074	NA	NA	NA	1	1	1	0	3	5.27497	0.00130345	4.74116	0.256172	-4.9591	0.164179	NA	NA	1.3278e-07	0.99896	2.12494e-06	0.797818	7.0822e-07	0.86959	NA	NA	7.41115e-05	0.99999	0.00182022	0.986568	0.00055842	0.995239	NA	NA
SENP7	2.6832e-07	0.000137104	-5.14444	Esophagus_Mucosa	1.55883e-05	0.00971153	4.32021	Pituitary	2.72215e-06	0.00195125	-4.69074	NA	NA	NA	1	1	1	0	3	5.27497	0.00130345	4.74116	0.256172	-4.9591	0.164179	NA	NA	1.3278e-07	0.99896	2.12494e-06	0.797818	7.0822e-07	0.86959	NA	NA	7.41115e-05	0.99999	0.00182022	0.986568	0.000586924	0.990151	NA	NA
SENP7	2.6832e-07	0.000137104	-5.14444	Esophagus_Mucosa	1.55883e-05	0.00971153	4.32021	Prostate	4.98956e-06	0.00255286	-4.56523	NA	NA	NA	1	1	1	0	3	5.27497	0.00130345	4.74116	0.256172	-4.82283	0.208955	NA	NA	1.3278e-07	0.99896	2.12494e-06	0.797818	1.41538e-06	0.834483	NA	NA	7.41115e-05	0.99999	0.00182022	0.986568	0.000857747	0.99185	NA	NA
SENP7	2.6832e-07	0.000137104	-5.14444	Esophagus_Mucosa	1.55883e-05	0.00971153	4.32021	Skin_Not_Sun_Exposed_Suprapubic	2.44856e-06	0.00152911	-4.71237	NA	NA	NA	1	1	1	0	3	5.27497	0.00130345	4.74116	0.256172	-4.96929	0.208955	NA	NA	1.3278e-07	0.99896	2.12494e-06	0.797818	6.71979e-07	0.834483	NA	NA	7.41115e-05	0.99999	0.00182022	0.986568	0.000485984	0.989571	NA	NA
SENP7	2.6832e-07	0.000137104	-5.14444	Esophagus_Mucosa	1.55883e-05	0.00971153	4.32021	Skin_Sun_Exposed_Lower_leg	2.44856e-06	0.0017364	-4.71237	NA	NA	NA	1	1	1	0	3	5.27497	0.00130345	4.74116	0.256172	-4.96929	0.208955	NA	NA	1.3278e-07	0.99896	2.12494e-06	0.797818	6.71979e-07	0.834483	NA	NA	7.41115e-05	0.99999	0.00182022	0.986568	0.000561529	0.990532	NA	NA
SENP7	2.6832e-07	0.000137104	-5.14444	Esophagus_Mucosa	1.55883e-05	0.00971153	4.32021	Small_Intestine_Terminal_Ileum	4.16255e-06	0.00242124	-4.6031	NA	NA	NA	1	1	1	0	3	5.27497	0.00130345	4.74116	0.256172	-3.30608	0.179104	NA	NA	1.3278e-07	0.99896	2.12494e-06	0.797818	0.000946101	0.857856	NA	NA	7.41115e-05	0.99999	0.00182022	0.986568	0.164218	0.987494	NA	NA
SENP7	2.6832e-07	0.000137104	-5.14444	Esophagus_Mucosa	1.55883e-05	0.00971153	4.32021	Spleen	7.32433e-07	0.000611225	-4.95256	NA	NA	NA	1	1	1	0	3	5.27497	0.00130345	4.74116	0.256172	-5.33828	-0.142674	NA	NA	1.3278e-07	0.99896	2.12494e-06	0.797818	9.38303e-08	0.886548	NA	NA	7.41115e-05	0.99999	0.00182022	0.986568	0.000110404	0.994859	NA	NA
SENP7	2.6832e-07	0.000137104	-5.14444	Esophagus_Mucosa	1.55883e-05	0.00971153	4.32021	Stomach	6.36409e-07	0.000388389	-4.97983	NA	NA	NA	1	1	1	0	3	5.27497	0.00130345	4.74116	0.256172	-5.38928	-0.211101	NA	NA	1.3278e-07	0.99896	2.12494e-06	0.797818	7.07412e-08	0.832809	NA	NA	7.41115e-05	0.99999	0.00182022	0.986568	6.81308e-05	0.989264	NA	NA
SENP7	2.6832e-07	0.000137104	-5.14444	Esophagus_Mucosa	1.55883e-05	0.00971153	4.32021	Testis	4.02079e-06	0.00281348	4.6103	NA	NA	NA	1	1	1	0	3	5.27497	0.00130345	4.74116	0.256172	4.87184	-0.208955	NA	NA	1.3278e-07	0.99896	2.12494e-06	0.797818	1.10561e-06	0.834483	NA	NA	7.41115e-05	0.99999	0.00182022	0.986568	0.000874145	0.99077	NA	NA
SENP7	2.6832e-07	0.000137104	-5.14444	Esophagus_Mucosa	1.55883e-05	0.00971153	4.32021	Thyroid	2.72215e-06	0.0015884	-4.69074	NA	NA	NA	1	1	1	0	3	5.27497	0.00130345	4.74116	0.256172	-4.9591	0.164179	NA	NA	1.3278e-07	0.99896	2.12494e-06	0.797818	7.0822e-07	0.86959	NA	NA	7.41115e-05	0.99999	0.00182022	0.986568	0.000463416	0.992489	NA	NA
SENP7	2.6832e-07	0.000137104	-5.14444	Esophagus_Mucosa	1.55883e-05	0.00971153	4.32021	Uterus	4.02079e-06	0.00205428	4.6103	NA	NA	NA	1	1	1	0	3	5.27497	0.00130345	4.74116	0.256172	4.87184	-0.208955	NA	NA	1.3278e-07	0.99896	2.12494e-06	0.797818	1.10561e-06	0.834483	NA	NA	7.41115e-05	0.99999	0.00182022	0.986568	0.000635359	0.987053	NA	NA
SENP7	2.6832e-07	0.000137104	-5.14444	Esophagus_Mucosa	1.55883e-05	0.00971153	4.32021	Vagina	2.44856e-06	0.00135199	-4.71237	NA	NA	NA	1	1	1	0	3	5.27497	0.00130345	4.74116	0.256172	-4.96929	0.208955	NA	NA	1.3278e-07	0.99896	2.12494e-06	0.797818	6.71979e-07	0.834483	NA	NA	7.41115e-05	0.99999	0.00182022	0.986568	0.000453414	0.987887	NA	NA
SENP7	2.6832e-07	0.000137104	-5.14444	Esophagus_Mucosa	1.55883e-05	0.00971153	4.32021	smultixcan	1.33655e-07	0.000101576	-0.371222	NA	NA	NA	1	1	1	0	3	5.27497	0.00130345	4.74116	0.256172	-0.467319	-0.168307	NA	NA	1.3278e-07	0.99896	2.12494e-06	0.797818	1.52289e-08	0.976192	NA	NA	7.41115e-05	0.99999	0.00182022	0.986568	1.59891e-05	0.99894	NA	NA
SENP7	2.6832e-07	0.000137104	-5.14444	Esophagus_Muscularis	1.2222e-12	5.07581e-09	7.10284	Adipose_Subcutaneous	7.42879e-07	0.000523513	-4.9498	NA	NA	NA	1	1	1	0	3	5.27497	0.00130345	7.69738	0.222581	-5.30669	-0.0529739	NA	NA	1.3278e-07	0.99896	1.3888e-14	0.823862	1.11633e-07	0.957753	NA	NA	7.41115e-05	0.99999	4.46534e-11	0.997957	9.47545e-05	0.999181	NA	NA
SENP7	2.6832e-07	0.000137104	-5.14444	Esophagus_Muscularis	1.2222e-12	5.07581e-09	7.10284	Adipose_Visceral_Omentum	4.61459e-06	0.00239783	-4.58159	NA	NA	NA	1	1	1	0	3	5.27497	0.00130345	7.69738	0.222581	-4.84089	0.208955	NA	NA	1.3278e-07	0.99896	1.3888e-14	0.823862	1.29261e-06	0.834483	NA	NA	7.41115e-05	0.99999	4.46534e-11	0.997957	0.000852691	0.990587	NA	NA
SENP7	2.6832e-07	0.000137104	-5.14444	Esophagus_Muscularis	1.2222e-12	5.07581e-09	7.10284	Adrenal_Gland	2.72215e-06	0.00154999	-4.69074	NA	NA	NA	1	1	1	0	3	5.27497	0.00130345	7.69738	0.222581	-4.9591	0.164179	NA	NA	1.3278e-07	0.99896	1.3888e-14	0.823862	7.0822e-07	0.86959	NA	NA	7.41115e-05	0.99999	4.46534e-11	0.997957	0.000467964	0.992112	NA	NA
SENP7	2.6832e-07	0.000137104	-5.14444	Esophagus_Muscularis	1.2222e-12	5.07581e-09	7.10284	Artery_Aorta	6.3797e-08	4.79465e-05	5.40782	NA	NA	NA	1	1	1	0	3	5.27497	0.00130345	7.69738	0.222581	5.68585	-0.268618	NA	NA	1.3278e-07	0.99896	1.3888e-14	0.823862	1.30162e-08	0.788223	NA	NA	7.41115e-05	0.99999	4.46534e-11	0.997957	1.56787e-05	0.985751	NA	NA
SENP7	2.6832e-07	0.000137104	-5.14444	Esophagus_Muscularis	1.2222e-12	5.07581e-09	7.10284	Artery_Coronary	2.16637e-06	0.00147911	4.73725	NA	NA	NA	1	1	1	0	3	5.27497	0.00130345	7.69738	0.222581	5.01779	-0.183962	NA	NA	1.3278e-07	0.99896	1.3888e-14	0.823862	5.22704e-07	0.854043	NA	NA	7.41115e-05	0.99999	4.46534e-11	0.997957	0.000422985	0.989659	NA	NA
SENP7	2.6832e-07	0.000137104	-5.14444	Esophagus_Muscularis	1.2222e-12	5.07581e-09	7.10284	Artery_Tibial	2.72215e-06	0.00159192	-4.69074	NA	NA	NA	1	1	1	0	3	5.27497	0.00130345	7.69738	0.222581	-4.9591	0.164179	NA	NA	1.3278e-07	0.99896	1.3888e-14	0.823862	7.0822e-07	0.86959	NA	NA	7.41115e-05	0.99999	4.46534e-11	0.997957	0.000497743	0.992902	NA	NA
SENP7	2.6832e-07	0.000137104	-5.14444	Esophagus_Muscularis	1.2222e-12	5.07581e-09	7.10284	Brain_Amygdala	5.11603e-06	0.00499836	4.55997	NA	NA	NA	1	1	1	0	3	5.27497	0.00130345	7.69738	0.222581	4.79378	-0.268657	NA	NA	1.3278e-07	0.99896	1.3888e-14	0.823862	1.6367e-06	0.788194	NA	NA	7.41115e-05	0.99999	4.46534e-11	0.997957	0.00165135	0.985881	NA	NA
SENP7	2.6832e-07	0.000137104	-5.14444	Esophagus_Muscularis	1.2222e-12	5.07581e-09	7.10284	Brain_Anterior_cingulate_cortex_BA24	4.84255e-09	2.69161e-05	5.85249	NA	NA	NA	1	1	1	0	3	5.27497	0.00130345	7.69738	0.222581	6.15378	-0.265182	NA	NA	1.3278e-07	0.99896	1.3888e-14	0.823862	7.56591e-10	0.790869	NA	NA	7.41115e-05	0.99999	4.46534e-11	0.997957	3.4723e-06	0.984795	NA	NA
SENP7	2.6832e-07	0.000137104	-5.14444	Esophagus_Muscularis	1.2222e-12	5.07581e-09	7.10284	Brain_Caudate_basal_ganglia	5.11603e-06	0.00438073	4.55997	NA	NA	NA	1	1	1	0	3	5.27497	0.00130345	7.69738	0.222581	4.79378	-0.268657	NA	NA	1.3278e-07	0.99896	1.3888e-14	0.823862	1.6367e-06	0.788194	NA	NA	7.41115e-05	0.99999	4.46534e-11	0.997957	0.0015502	0.98835	NA	NA
SENP7	2.6832e-07	0.000137104	-5.14444	Esophagus_Muscularis	1.2222e-12	5.07581e-09	7.10284	Brain_Cerebellar_Hemisphere	2.72215e-06	0.00190953	-4.69074	NA	NA	NA	1	1	1	0	3	5.27497	0.00130345	7.69738	0.222581	-4.9591	0.164179	NA	NA	1.3278e-07	0.99896	1.3888e-14	0.823862	7.0822e-07	0.86959	NA	NA	7.41115e-05	0.99999	4.46534e-11	0.997957	0.000643165	0.989814	NA	NA
SENP7	2.6832e-07	0.000137104	-5.14444	Esophagus_Muscularis	1.2222e-12	5.07581e-09	7.10284	Brain_Cerebellum	2.44856e-06	0.00189847	-4.71237	NA	NA	NA	1	1	1	0	3	5.27497	0.00130345	7.69738	0.222581	-4.96929	0.208955	NA	NA	1.3278e-07	0.99896	1.3888e-14	0.823862	6.71979e-07	0.834483	NA	NA	7.41115e-05	0.99999	4.46534e-11	0.997957	0.00062784	0.987349	NA	NA
SENP7	2.6832e-07	0.000137104	-5.14444	Esophagus_Muscularis	1.2222e-12	5.07581e-09	7.10284	Brain_Cortex	2.72215e-06	0.00211877	-4.69074	NA	NA	NA	1	1	1	0	3	5.27497	0.00130345	7.69738	0.222581	-4.9591	0.164179	NA	NA	1.3278e-07	0.99896	1.3888e-14	0.823862	7.0822e-07	0.86959	NA	NA	7.41115e-05	0.99999	4.46534e-11	0.997957	0.000661737	0.98916	NA	NA
SENP7	2.6832e-07	0.000137104	-5.14444	Esophagus_Muscularis	1.2222e-12	5.07581e-09	7.10284	Brain_Frontal_Cortex_BA9	4.02079e-06	0.00291141	4.6103	NA	NA	NA	1	1	1	0	3	5.27497	0.00130345	7.69738	0.222581	4.87184	-0.208955	NA	NA	1.3278e-07	0.99896	1.3888e-14	0.823862	1.10561e-06	0.834483	NA	NA	7.41115e-05	0.99999	4.46534e-11	0.997957	0.000935238	0.986732	NA	NA
SENP7	2.6832e-07	0.000137104	-5.14444	Esophagus_Muscularis	1.2222e-12	5.07581e-09	7.10284	Brain_Hippocampus	4.98956e-06	0.00315418	4.56523	NA	NA	NA	1	1	1	0	3	5.27497	0.00130345	7.69738	0.222581	4.82283	-0.208955	NA	NA	1.3278e-07	0.99896	1.3888e-14	0.823862	1.41538e-06	0.834483	NA	NA	7.41115e-05	0.99999	4.46534e-11	0.997957	0.00117792	0.987923	NA	NA
SENP7	2.6832e-07	0.000137104	-5.14444	Esophagus_Muscularis	1.2222e-12	5.07581e-09	7.10284	Brain_Nucleus_accumbens_basal_ganglia	2.19159e-10	1.8489e-06	6.34728	NA	NA	NA	1	1	1	0	3	5.27497	0.00130345	7.69738	0.222581	6.76343	-0.0162742	NA	NA	1.3278e-07	0.99896	1.3888e-14	0.823862	1.3476e-11	0.987016	NA	NA	7.41115e-05	0.99999	4.46534e-11	0.997957	1.75579e-07	0.998613	NA	NA
SENP7	2.6832e-07	0.000137104	-5.14444	Esophagus_Muscularis	1.2222e-12	5.07581e-09	7.10284	Brain_Putamen_basal_ganglia	4.31872e-06	0.00296264	4.59542	NA	NA	NA	1	1	1	0	3	5.27497	0.00130345	7.69738	0.222581	4.86135	-0.19403	NA	NA	1.3278e-07	0.99896	1.3888e-14	0.823862	1.16589e-06	0.846153	NA	NA	7.41115e-05	0.99999	4.46534e-11	0.997957	0.000943078	0.988669	NA	NA
SENP7	2.6832e-07	0.000137104	-5.14444	Esophagus_Muscularis	1.2222e-12	5.07581e-09	7.10284	Brain_Spinal_cord_cervical_c-1	2.44856e-06	0.00200365	-4.71237	NA	NA	NA	1	1	1	0	3	5.27497	0.00130345	7.69738	0.222581	-4.96929	0.208955	NA	NA	1.3278e-07	0.99896	1.3888e-14	0.823862	6.71979e-07	0.834483	NA	NA	7.41115e-05	0.99999	4.46534e-11	0.997957	0.000696445	0.990278	NA	NA
SENP7	2.6832e-07	0.000137104	-5.14444	Esophagus_Muscularis	1.2222e-12	5.07581e-09	7.10284	Brain_Substantia_nigra	4.16255e-06	0.00310769	-4.6031	NA	NA	NA	1	1	1	0	3	5.27497	0.00130345	7.69738	0.222581	-4.87308	0.179104	NA	NA	1.3278e-07	0.99896	1.3888e-14	0.823862	1.09871e-06	0.857856	NA	NA	7.41115e-05	0.99999	4.46534e-11	0.997957	0.00107055	0.985123	NA	NA
SENP7	2.6832e-07	0.000137104	-5.14444	Esophagus_Muscularis	1.2222e-12	5.07581e-09	7.10284	Breast_Mammary_Tissue	1.14477e-08	1.28422e-05	5.70775	NA	NA	NA	1	1	1	0	3	5.27497	0.00130345	7.69738	0.222581	6.00145	-0.267292	NA	NA	1.3278e-07	0.99896	1.3888e-14	0.823862	1.9556e-09	0.789244	NA	NA	7.41115e-05	0.99999	4.46534e-11	0.997957	2.80292e-06	0.990224	NA	NA
SENP7	2.6832e-07	0.000137104	-5.14444	Esophagus_Muscularis	1.2222e-12	5.07581e-09	7.10284	Cells_Cultured_fibroblasts	1.58922e-06	0.00100521	4.79968	NA	NA	NA	1	1	1	0	3	5.27497	0.00130345	7.69738	0.222581	5.14551	-0.031905	NA	NA	1.3278e-07	0.99896	1.3888e-14	0.823862	2.66801e-07	0.974548	NA	NA	7.41115e-05	0.99999	4.46534e-11	0.997957	0.000215777	0.998015	NA	NA
SENP7	2.6832e-07	0.000137104	-5.14444	Esophagus_Muscularis	1.2222e-12	5.07581e-09	7.10284	Cells_EBV-transformed_lymphocytes	2.44856e-06	0.00175758	-4.71237	NA	NA	NA	1	1	1	0	3	5.27497	0.00130345	7.69738	0.222581	-4.96929	0.208955	NA	NA	1.3278e-07	0.99896	1.3888e-14	0.823862	6.71979e-07	0.834483	NA	NA	7.41115e-05	0.99999	4.46534e-11	0.997957	0.00056715	0.987183	NA	NA
SENP7	2.6832e-07	0.000137104	-5.14444	Esophagus_Muscularis	1.2222e-12	5.07581e-09	7.10284	Colon_Sigmoid	4.87701e-08	4.38281e-05	5.45574	NA	NA	NA	1	1	1	0	3	5.27497	0.00130345	7.69738	0.222581	5.73622	-0.271931	NA	NA	1.3278e-07	0.99896	1.3888e-14	0.823862	9.68128e-09	0.785675	NA	NA	7.41115e-05	0.99999	4.46534e-11	0.997957	1.53388e-05	0.986577	NA	NA
SENP7	2.6832e-07	0.000137104	-5.14444	Esophagus_Muscularis	1.2222e-12	5.07581e-09	7.10284	Colon_Transverse	6.08471e-07	0.000391344	-4.98851	NA	NA	NA	1	1	1	0	3	5.27497	0.00130345	7.69738	0.222581	-5.38737	-0.176072	NA	NA	1.3278e-07	0.99896	1.3888e-14	0.823862	7.14968e-08	0.860237	NA	NA	7.41115e-05	0.99999	4.46534e-11	0.997957	6.39703e-05	0.991895	NA	NA
SENP7	2.6832e-07	0.000137104	-5.14444	Esophagus_Muscularis	1.2222e-12	5.07581e-09	7.10284	Esophagus_Gastroesophageal_Junction	7.53168e-07	0.000581514	-4.94713	NA	NA	NA	1	1	1	0	3	5.27497	0.00130345	7.69738	0.222581	-5.35785	-0.190191	NA	NA	1.3278e-07	0.99896	1.3888e-14	0.823862	8.42175e-08	0.84916	NA	NA	7.41115e-05	0.99999	4.46534e-11	0.997957	8.9439e-05	0.988119	NA	NA
SENP7	2.6832e-07	0.000137104	-5.14444	Esophagus_Muscularis	1.2222e-12	5.07581e-09	7.10284	Esophagus_Mucosa	4.31872e-06	0.00231563	4.59542	NA	NA	NA	1	1	1	0	3	5.27497	0.00130345	7.69738	0.222581	4.86135	-0.19403	NA	NA	1.3278e-07	0.99896	1.3888e-14	0.823862	1.16589e-06	0.846153	NA	NA	7.41115e-05	0.99999	4.46534e-11	0.997957	0.000694729	0.991892	NA	NA
SENP7	2.6832e-07	0.000137104	-5.14444	Esophagus_Muscularis	1.2222e-12	5.07581e-09	7.10284	Esophagus_Muscularis	5.6867e-07	0.000449974	-5.00156	NA	NA	NA	1	1	1	0	3	5.27497	0.00130345	7.69738	0.222581	-5.41549	-0.220427	NA	NA	1.3278e-07	0.99896	1.3888e-14	0.823862	6.11223e-08	0.825538	NA	NA	7.41115e-05	0.99999	4.46534e-11	0.997957	6.02889e-05	0.98869	NA	NA
SENP7	2.6832e-07	0.000137104	-5.14444	Esophagus_Muscularis	1.2222e-12	5.07581e-09	7.10284	Heart_Atrial_Appendage	4.61459e-06	0.00266959	-4.58159	NA	NA	NA	1	1	1	0	3	5.27497	0.00130345	7.69738	0.222581	-4.84089	0.208955	NA	NA	1.3278e-07	0.99896	1.3888e-14	0.823862	1.29261e-06	0.834483	NA	NA	7.41115e-05	0.99999	4.46534e-11	0.997957	0.000802407	0.991359	NA	NA
SENP7	2.6832e-07	0.000137104	-5.14444	Esophagus_Muscularis	1.2222e-12	5.07581e-09	7.10284	Heart_Left_Ventricle	4.84508e-06	0.00256801	-4.57139	NA	NA	NA	1	1	1	0	3	5.27497	0.00130345	7.69738	0.222581	-4.83358	0.19403	NA	NA	1.3278e-07	0.99896	1.3888e-14	0.823862	1.34098e-06	0.846153	NA	NA	7.41115e-05	0.99999	4.46534e-11	0.997957	0.000850655	0.992119	NA	NA
SENP7	2.6832e-07	0.000137104	-5.14444	Esophagus_Muscularis	1.2222e-12	5.07581e-09	7.10284	Lung	2.72215e-06	0.00166362	-4.69074	NA	NA	NA	1	1	1	0	3	5.27497	0.00130345	7.69738	0.222581	-4.9591	0.164179	NA	NA	1.3278e-07	0.99896	1.3888e-14	0.823862	7.0822e-07	0.86959	NA	NA	7.41115e-05	0.99999	4.46534e-11	0.997957	0.00046145	0.993753	NA	NA
SENP7	2.6832e-07	0.000137104	-5.14444	Esophagus_Muscularis	1.2222e-12	5.07581e-09	7.10284	Minor_Salivary_Gland	2.44856e-06	0.0013371	-4.71237	NA	NA	NA	1	1	1	0	3	5.27497	0.00130345	7.69738	0.222581	-4.96929	0.208955	NA	NA	1.3278e-07	0.99896	1.3888e-14	0.823862	6.71979e-07	0.834483	NA	NA	7.41115e-05	0.99999	4.46534e-11	0.997957	0.000417215	0.989335	NA	NA
SENP7	2.6832e-07	0.000137104	-5.14444	Esophagus_Muscularis	1.2222e-12	5.07581e-09	7.10284	Muscle_Skeletal	4.16255e-06	0.00213598	-4.6031	NA	NA	NA	1	1	1	0	3	5.27497	0.00130345	7.69738	0.222581	-4.87308	0.179104	NA	NA	1.3278e-07	0.99896	1.3888e-14	0.823862	1.09871e-06	0.857856	NA	NA	7.41115e-05	0.99999	4.46534e-11	0.997957	0.00066002	0.98878	NA	NA
SENP7	2.6832e-07	0.000137104	-5.14444	Esophagus_Muscularis	1.2222e-12	5.07581e-09	7.10284	Nerve_Tibial	4.61459e-06	0.00291164	-4.58159	NA	NA	NA	1	1	1	0	3	5.27497	0.00130345	7.69738	0.222581	-4.84089	0.208955	NA	NA	1.3278e-07	0.99896	1.3888e-14	0.823862	1.29261e-06	0.834483	NA	NA	7.41115e-05	0.99999	4.46534e-11	0.997957	0.000976341	0.99166	NA	NA
SENP7	2.6832e-07	0.000137104	-5.14444	Esophagus_Muscularis	1.2222e-12	5.07581e-09	7.10284	Ovary	2.44856e-06	0.00128174	-4.71237	NA	NA	NA	1	1	1	0	3	5.27497	0.00130345	7.69738	0.222581	-4.96929	0.208955	NA	NA	1.3278e-07	0.99896	1.3888e-14	0.823862	6.71979e-07	0.834483	NA	NA	7.41115e-05	0.99999	4.46534e-11	0.997957	0.000425587	0.988168	NA	NA
SENP7	2.6832e-07	0.000137104	-5.14444	Esophagus_Muscularis	1.2222e-12	5.07581e-09	7.10284	Pancreas	2.72215e-06	0.00170027	-4.69074	NA	NA	NA	1	1	1	0	3	5.27497	0.00130345	7.69738	0.222581	-4.9591	0.164179	NA	NA	1.3278e-07	0.99896	1.3888e-14	0.823862	7.0822e-07	0.86959	NA	NA	7.41115e-05	0.99999	4.46534e-11	0.997957	0.00055842	0.995239	NA	NA
SENP7	2.6832e-07	0.000137104	-5.14444	Esophagus_Muscularis	1.2222e-12	5.07581e-09	7.10284	Pituitary	2.72215e-06	0.00195125	-4.69074	NA	NA	NA	1	1	1	0	3	5.27497	0.00130345	7.69738	0.222581	-4.9591	0.164179	NA	NA	1.3278e-07	0.99896	1.3888e-14	0.823862	7.0822e-07	0.86959	NA	NA	7.41115e-05	0.99999	4.46534e-11	0.997957	0.000586924	0.990151	NA	NA
SENP7	2.6832e-07	0.000137104	-5.14444	Esophagus_Muscularis	1.2222e-12	5.07581e-09	7.10284	Prostate	4.98956e-06	0.00255286	-4.56523	NA	NA	NA	1	1	1	0	3	5.27497	0.00130345	7.69738	0.222581	-4.82283	0.208955	NA	NA	1.3278e-07	0.99896	1.3888e-14	0.823862	1.41538e-06	0.834483	NA	NA	7.41115e-05	0.99999	4.46534e-11	0.997957	0.000857747	0.99185	NA	NA
SENP7	2.6832e-07	0.000137104	-5.14444	Esophagus_Muscularis	1.2222e-12	5.07581e-09	7.10284	Skin_Not_Sun_Exposed_Suprapubic	2.44856e-06	0.00152911	-4.71237	NA	NA	NA	1	1	1	0	3	5.27497	0.00130345	7.69738	0.222581	-4.96929	0.208955	NA	NA	1.3278e-07	0.99896	1.3888e-14	0.823862	6.71979e-07	0.834483	NA	NA	7.41115e-05	0.99999	4.46534e-11	0.997957	0.000485984	0.989571	NA	NA
SENP7	2.6832e-07	0.000137104	-5.14444	Esophagus_Muscularis	1.2222e-12	5.07581e-09	7.10284	Skin_Sun_Exposed_Lower_leg	2.44856e-06	0.0017364	-4.71237	NA	NA	NA	1	1	1	0	3	5.27497	0.00130345	7.69738	0.222581	-4.96929	0.208955	NA	NA	1.3278e-07	0.99896	1.3888e-14	0.823862	6.71979e-07	0.834483	NA	NA	7.41115e-05	0.99999	4.46534e-11	0.997957	0.000561529	0.990532	NA	NA
SENP7	2.6832e-07	0.000137104	-5.14444	Esophagus_Muscularis	1.2222e-12	5.07581e-09	7.10284	Small_Intestine_Terminal_Ileum	4.16255e-06	0.00242124	-4.6031	NA	NA	NA	1	1	1	0	3	5.27497	0.00130345	7.69738	0.222581	-3.30608	0.179104	NA	NA	1.3278e-07	0.99896	1.3888e-14	0.823862	0.000946101	0.857856	NA	NA	7.41115e-05	0.99999	4.46534e-11	0.997957	0.164218	0.987494	NA	NA
SENP7	2.6832e-07	0.000137104	-5.14444	Esophagus_Muscularis	1.2222e-12	5.07581e-09	7.10284	Spleen	7.32433e-07	0.000611225	-4.95256	NA	NA	NA	1	1	1	0	3	5.27497	0.00130345	7.69738	0.222581	-5.33828	-0.142674	NA	NA	1.3278e-07	0.99896	1.3888e-14	0.823862	9.38303e-08	0.886548	NA	NA	7.41115e-05	0.99999	4.46534e-11	0.997957	0.000110404	0.994859	NA	NA
SENP7	2.6832e-07	0.000137104	-5.14444	Esophagus_Muscularis	1.2222e-12	5.07581e-09	7.10284	Stomach	6.36409e-07	0.000388389	-4.97983	NA	NA	NA	1	1	1	0	3	5.27497	0.00130345	7.69738	0.222581	-5.38928	-0.211101	NA	NA	1.3278e-07	0.99896	1.3888e-14	0.823862	7.07412e-08	0.832809	NA	NA	7.41115e-05	0.99999	4.46534e-11	0.997957	6.81308e-05	0.989264	NA	NA
SENP7	2.6832e-07	0.000137104	-5.14444	Esophagus_Muscularis	1.2222e-12	5.07581e-09	7.10284	Testis	4.02079e-06	0.00281348	4.6103	NA	NA	NA	1	1	1	0	3	5.27497	0.00130345	7.69738	0.222581	4.87184	-0.208955	NA	NA	1.3278e-07	0.99896	1.3888e-14	0.823862	1.10561e-06	0.834483	NA	NA	7.41115e-05	0.99999	4.46534e-11	0.997957	0.000874145	0.99077	NA	NA
SENP7	2.6832e-07	0.000137104	-5.14444	Esophagus_Muscularis	1.2222e-12	5.07581e-09	7.10284	Thyroid	2.72215e-06	0.0015884	-4.69074	NA	NA	NA	1	1	1	0	3	5.27497	0.00130345	7.69738	0.222581	-4.9591	0.164179	NA	NA	1.3278e-07	0.99896	1.3888e-14	0.823862	7.0822e-07	0.86959	NA	NA	7.41115e-05	0.99999	4.46534e-11	0.997957	0.000463416	0.992489	NA	NA
SENP7	2.6832e-07	0.000137104	-5.14444	Esophagus_Muscularis	1.2222e-12	5.07581e-09	7.10284	Uterus	4.02079e-06	0.00205428	4.6103	NA	NA	NA	1	1	1	0	3	5.27497	0.00130345	7.69738	0.222581	4.87184	-0.208955	NA	NA	1.3278e-07	0.99896	1.3888e-14	0.823862	1.10561e-06	0.834483	NA	NA	7.41115e-05	0.99999	4.46534e-11	0.997957	0.000635359	0.987053	NA	NA
SENP7	2.6832e-07	0.000137104	-5.14444	Esophagus_Muscularis	1.2222e-12	5.07581e-09	7.10284	Vagina	2.44856e-06	0.00135199	-4.71237	NA	NA	NA	1	1	1	0	3	5.27497	0.00130345	7.69738	0.222581	-4.96929	0.208955	NA	NA	1.3278e-07	0.99896	1.3888e-14	0.823862	6.71979e-07	0.834483	NA	NA	7.41115e-05	0.99999	4.46534e-11	0.997957	0.000453414	0.987887	NA	NA
SENP7	2.6832e-07	0.000137104	-5.14444	Esophagus_Muscularis	1.2222e-12	5.07581e-09	7.10284	smultixcan	1.33655e-07	0.000101576	-0.371222	NA	NA	NA	1	1	1	0	3	5.27497	0.00130345	7.69738	0.222581	-0.467319	-0.168307	NA	NA	1.3278e-07	0.99896	1.3888e-14	0.823862	1.52289e-08	0.976192	NA	NA	7.41115e-05	0.99999	4.46534e-11	0.997957	1.59891e-05	0.99894	NA	NA
SENP7	2.6832e-07	0.000137104	-5.14444	Heart_Atrial_Appendage	2.71225e-12	8.03639e-09	6.99188	Adipose_Subcutaneous	7.42879e-07	0.000523513	-4.9498	NA	NA	NA	1	1	1	0	3	5.27497	0.00130345	7.57607	0.214398	-5.30669	-0.0529739	NA	NA	1.3278e-07	0.99896	3.56175e-14	0.830237	1.11633e-07	0.957753	NA	NA	7.41115e-05	0.99999	1.45521e-10	0.995757	9.47545e-05	0.999181	NA	NA
SENP7	2.6832e-07	0.000137104	-5.14444	Heart_Atrial_Appendage	2.71225e-12	8.03639e-09	6.99188	Adipose_Visceral_Omentum	4.61459e-06	0.00239783	-4.58159	NA	NA	NA	1	1	1	0	3	5.27497	0.00130345	7.57607	0.214398	-4.84089	0.208955	NA	NA	1.3278e-07	0.99896	3.56175e-14	0.830237	1.29261e-06	0.834483	NA	NA	7.41115e-05	0.99999	1.45521e-10	0.995757	0.000852691	0.990587	NA	NA
SENP7	2.6832e-07	0.000137104	-5.14444	Heart_Atrial_Appendage	2.71225e-12	8.03639e-09	6.99188	Adrenal_Gland	2.72215e-06	0.00154999	-4.69074	NA	NA	NA	1	1	1	0	3	5.27497	0.00130345	7.57607	0.214398	-4.9591	0.164179	NA	NA	1.3278e-07	0.99896	3.56175e-14	0.830237	7.0822e-07	0.86959	NA	NA	7.41115e-05	0.99999	1.45521e-10	0.995757	0.000467964	0.992112	NA	NA
SENP7	2.6832e-07	0.000137104	-5.14444	Heart_Atrial_Appendage	2.71225e-12	8.03639e-09	6.99188	Artery_Aorta	6.3797e-08	4.79465e-05	5.40782	NA	NA	NA	1	1	1	0	3	5.27497	0.00130345	7.57607	0.214398	5.68585	-0.268618	NA	NA	1.3278e-07	0.99896	3.56175e-14	0.830237	1.30162e-08	0.788223	NA	NA	7.41115e-05	0.99999	1.45521e-10	0.995757	1.56787e-05	0.985751	NA	NA
SENP7	2.6832e-07	0.000137104	-5.14444	Heart_Atrial_Appendage	2.71225e-12	8.03639e-09	6.99188	Artery_Coronary	2.16637e-06	0.00147911	4.73725	NA	NA	NA	1	1	1	0	3	5.27497	0.00130345	7.57607	0.214398	5.01779	-0.183962	NA	NA	1.3278e-07	0.99896	3.56175e-14	0.830237	5.22704e-07	0.854043	NA	NA	7.41115e-05	0.99999	1.45521e-10	0.995757	0.000422985	0.989659	NA	NA
SENP7	2.6832e-07	0.000137104	-5.14444	Heart_Atrial_Appendage	2.71225e-12	8.03639e-09	6.99188	Artery_Tibial	2.72215e-06	0.00159192	-4.69074	NA	NA	NA	1	1	1	0	3	5.27497	0.00130345	7.57607	0.214398	-4.9591	0.164179	NA	NA	1.3278e-07	0.99896	3.56175e-14	0.830237	7.0822e-07	0.86959	NA	NA	7.41115e-05	0.99999	1.45521e-10	0.995757	0.000497743	0.992902	NA	NA
SENP7	2.6832e-07	0.000137104	-5.14444	Heart_Atrial_Appendage	2.71225e-12	8.03639e-09	6.99188	Brain_Amygdala	5.11603e-06	0.00499836	4.55997	NA	NA	NA	1	1	1	0	3	5.27497	0.00130345	7.57607	0.214398	4.79378	-0.268657	NA	NA	1.3278e-07	0.99896	3.56175e-14	0.830237	1.6367e-06	0.788194	NA	NA	7.41115e-05	0.99999	1.45521e-10	0.995757	0.00165135	0.985881	NA	NA
SENP7	2.6832e-07	0.000137104	-5.14444	Heart_Atrial_Appendage	2.71225e-12	8.03639e-09	6.99188	Brain_Anterior_cingulate_cortex_BA24	4.84255e-09	2.69161e-05	5.85249	NA	NA	NA	1	1	1	0	3	5.27497	0.00130345	7.57607	0.214398	6.15378	-0.265182	NA	NA	1.3278e-07	0.99896	3.56175e-14	0.830237	7.56591e-10	0.790869	NA	NA	7.41115e-05	0.99999	1.45521e-10	0.995757	3.4723e-06	0.984795	NA	NA
SENP7	2.6832e-07	0.000137104	-5.14444	Heart_Atrial_Appendage	2.71225e-12	8.03639e-09	6.99188	Brain_Caudate_basal_ganglia	5.11603e-06	0.00438073	4.55997	NA	NA	NA	1	1	1	0	3	5.27497	0.00130345	7.57607	0.214398	4.79378	-0.268657	NA	NA	1.3278e-07	0.99896	3.56175e-14	0.830237	1.6367e-06	0.788194	NA	NA	7.41115e-05	0.99999	1.45521e-10	0.995757	0.0015502	0.98835	NA	NA
SENP7	2.6832e-07	0.000137104	-5.14444	Heart_Atrial_Appendage	2.71225e-12	8.03639e-09	6.99188	Brain_Cerebellar_Hemisphere	2.72215e-06	0.00190953	-4.69074	NA	NA	NA	1	1	1	0	3	5.27497	0.00130345	7.57607	0.214398	-4.9591	0.164179	NA	NA	1.3278e-07	0.99896	3.56175e-14	0.830237	7.0822e-07	0.86959	NA	NA	7.41115e-05	0.99999	1.45521e-10	0.995757	0.000643165	0.989814	NA	NA
SENP7	2.6832e-07	0.000137104	-5.14444	Heart_Atrial_Appendage	2.71225e-12	8.03639e-09	6.99188	Brain_Cerebellum	2.44856e-06	0.00189847	-4.71237	NA	NA	NA	1	1	1	0	3	5.27497	0.00130345	7.57607	0.214398	-4.96929	0.208955	NA	NA	1.3278e-07	0.99896	3.56175e-14	0.830237	6.71979e-07	0.834483	NA	NA	7.41115e-05	0.99999	1.45521e-10	0.995757	0.00062784	0.987349	NA	NA
SENP7	2.6832e-07	0.000137104	-5.14444	Heart_Atrial_Appendage	2.71225e-12	8.03639e-09	6.99188	Brain_Cortex	2.72215e-06	0.00211877	-4.69074	NA	NA	NA	1	1	1	0	3	5.27497	0.00130345	7.57607	0.214398	-4.9591	0.164179	NA	NA	1.3278e-07	0.99896	3.56175e-14	0.830237	7.0822e-07	0.86959	NA	NA	7.41115e-05	0.99999	1.45521e-10	0.995757	0.000661737	0.98916	NA	NA
SENP7	2.6832e-07	0.000137104	-5.14444	Heart_Atrial_Appendage	2.71225e-12	8.03639e-09	6.99188	Brain_Frontal_Cortex_BA9	4.02079e-06	0.00291141	4.6103	NA	NA	NA	1	1	1	0	3	5.27497	0.00130345	7.57607	0.214398	4.87184	-0.208955	NA	NA	1.3278e-07	0.99896	3.56175e-14	0.830237	1.10561e-06	0.834483	NA	NA	7.41115e-05	0.99999	1.45521e-10	0.995757	0.000935238	0.986732	NA	NA
SENP7	2.6832e-07	0.000137104	-5.14444	Heart_Atrial_Appendage	2.71225e-12	8.03639e-09	6.99188	Brain_Hippocampus	4.98956e-06	0.00315418	4.56523	NA	NA	NA	1	1	1	0	3	5.27497	0.00130345	7.57607	0.214398	4.82283	-0.208955	NA	NA	1.3278e-07	0.99896	3.56175e-14	0.830237	1.41538e-06	0.834483	NA	NA	7.41115e-05	0.99999	1.45521e-10	0.995757	0.00117792	0.987923	NA	NA
SENP7	2.6832e-07	0.000137104	-5.14444	Heart_Atrial_Appendage	2.71225e-12	8.03639e-09	6.99188	Brain_Nucleus_accumbens_basal_ganglia	2.19159e-10	1.8489e-06	6.34728	NA	NA	NA	1	1	1	0	3	5.27497	0.00130345	7.57607	0.214398	6.76343	-0.0162742	NA	NA	1.3278e-07	0.99896	3.56175e-14	0.830237	1.3476e-11	0.987016	NA	NA	7.41115e-05	0.99999	1.45521e-10	0.995757	1.75579e-07	0.998613	NA	NA
SENP7	2.6832e-07	0.000137104	-5.14444	Heart_Atrial_Appendage	2.71225e-12	8.03639e-09	6.99188	Brain_Putamen_basal_ganglia	4.31872e-06	0.00296264	4.59542	NA	NA	NA	1	1	1	0	3	5.27497	0.00130345	7.57607	0.214398	4.86135	-0.19403	NA	NA	1.3278e-07	0.99896	3.56175e-14	0.830237	1.16589e-06	0.846153	NA	NA	7.41115e-05	0.99999	1.45521e-10	0.995757	0.000943078	0.988669	NA	NA
SENP7	2.6832e-07	0.000137104	-5.14444	Heart_Atrial_Appendage	2.71225e-12	8.03639e-09	6.99188	Brain_Spinal_cord_cervical_c-1	2.44856e-06	0.00200365	-4.71237	NA	NA	NA	1	1	1	0	3	5.27497	0.00130345	7.57607	0.214398	-4.96929	0.208955	NA	NA	1.3278e-07	0.99896	3.56175e-14	0.830237	6.71979e-07	0.834483	NA	NA	7.41115e-05	0.99999	1.45521e-10	0.995757	0.000696445	0.990278	NA	NA
SENP7	2.6832e-07	0.000137104	-5.14444	Heart_Atrial_Appendage	2.71225e-12	8.03639e-09	6.99188	Brain_Substantia_nigra	4.16255e-06	0.00310769	-4.6031	NA	NA	NA	1	1	1	0	3	5.27497	0.00130345	7.57607	0.214398	-4.87308	0.179104	NA	NA	1.3278e-07	0.99896	3.56175e-14	0.830237	1.09871e-06	0.857856	NA	NA	7.41115e-05	0.99999	1.45521e-10	0.995757	0.00107055	0.985123	NA	NA
SENP7	2.6832e-07	0.000137104	-5.14444	Heart_Atrial_Appendage	2.71225e-12	8.03639e-09	6.99188	Breast_Mammary_Tissue	1.14477e-08	1.28422e-05	5.70775	NA	NA	NA	1	1	1	0	3	5.27497	0.00130345	7.57607	0.214398	6.00145	-0.267292	NA	NA	1.3278e-07	0.99896	3.56175e-14	0.830237	1.9556e-09	0.789244	NA	NA	7.41115e-05	0.99999	1.45521e-10	0.995757	2.80292e-06	0.990224	NA	NA
SENP7	2.6832e-07	0.000137104	-5.14444	Heart_Atrial_Appendage	2.71225e-12	8.03639e-09	6.99188	Cells_Cultured_fibroblasts	1.58922e-06	0.00100521	4.79968	NA	NA	NA	1	1	1	0	3	5.27497	0.00130345	7.57607	0.214398	5.14551	-0.031905	NA	NA	1.3278e-07	0.99896	3.56175e-14	0.830237	2.66801e-07	0.974548	NA	NA	7.41115e-05	0.99999	1.45521e-10	0.995757	0.000215777	0.998015	NA	NA
SENP7	2.6832e-07	0.000137104	-5.14444	Heart_Atrial_Appendage	2.71225e-12	8.03639e-09	6.99188	Cells_EBV-transformed_lymphocytes	2.44856e-06	0.00175758	-4.71237	NA	NA	NA	1	1	1	0	3	5.27497	0.00130345	7.57607	0.214398	-4.96929	0.208955	NA	NA	1.3278e-07	0.99896	3.56175e-14	0.830237	6.71979e-07	0.834483	NA	NA	7.41115e-05	0.99999	1.45521e-10	0.995757	0.00056715	0.987183	NA	NA
SENP7	2.6832e-07	0.000137104	-5.14444	Heart_Atrial_Appendage	2.71225e-12	8.03639e-09	6.99188	Colon_Sigmoid	4.87701e-08	4.38281e-05	5.45574	NA	NA	NA	1	1	1	0	3	5.27497	0.00130345	7.57607	0.214398	5.73622	-0.271931	NA	NA	1.3278e-07	0.99896	3.56175e-14	0.830237	9.68128e-09	0.785675	NA	NA	7.41115e-05	0.99999	1.45521e-10	0.995757	1.53388e-05	0.986577	NA	NA
SENP7	2.6832e-07	0.000137104	-5.14444	Heart_Atrial_Appendage	2.71225e-12	8.03639e-09	6.99188	Colon_Transverse	6.08471e-07	0.000391344	-4.98851	NA	NA	NA	1	1	1	0	3	5.27497	0.00130345	7.57607	0.214398	-5.38737	-0.176072	NA	NA	1.3278e-07	0.99896	3.56175e-14	0.830237	7.14968e-08	0.860237	NA	NA	7.41115e-05	0.99999	1.45521e-10	0.995757	6.39703e-05	0.991895	NA	NA
SENP7	2.6832e-07	0.000137104	-5.14444	Heart_Atrial_Appendage	2.71225e-12	8.03639e-09	6.99188	Esophagus_Gastroesophageal_Junction	7.53168e-07	0.000581514	-4.94713	NA	NA	NA	1	1	1	0	3	5.27497	0.00130345	7.57607	0.214398	-5.35785	-0.190191	NA	NA	1.3278e-07	0.99896	3.56175e-14	0.830237	8.42175e-08	0.84916	NA	NA	7.41115e-05	0.99999	1.45521e-10	0.995757	8.9439e-05	0.988119	NA	NA
SENP7	2.6832e-07	0.000137104	-5.14444	Heart_Atrial_Appendage	2.71225e-12	8.03639e-09	6.99188	Esophagus_Mucosa	4.31872e-06	0.00231563	4.59542	NA	NA	NA	1	1	1	0	3	5.27497	0.00130345	7.57607	0.214398	4.86135	-0.19403	NA	NA	1.3278e-07	0.99896	3.56175e-14	0.830237	1.16589e-06	0.846153	NA	NA	7.41115e-05	0.99999	1.45521e-10	0.995757	0.000694729	0.991892	NA	NA
SENP7	2.6832e-07	0.000137104	-5.14444	Heart_Atrial_Appendage	2.71225e-12	8.03639e-09	6.99188	Esophagus_Muscularis	5.6867e-07	0.000449974	-5.00156	NA	NA	NA	1	1	1	0	3	5.27497	0.00130345	7.57607	0.214398	-5.41549	-0.220427	NA	NA	1.3278e-07	0.99896	3.56175e-14	0.830237	6.11223e-08	0.825538	NA	NA	7.41115e-05	0.99999	1.45521e-10	0.995757	6.02889e-05	0.98869	NA	NA
SENP7	2.6832e-07	0.000137104	-5.14444	Heart_Atrial_Appendage	2.71225e-12	8.03639e-09	6.99188	Heart_Atrial_Appendage	4.61459e-06	0.00266959	-4.58159	NA	NA	NA	1	1	1	0	3	5.27497	0.00130345	7.57607	0.214398	-4.84089	0.208955	NA	NA	1.3278e-07	0.99896	3.56175e-14	0.830237	1.29261e-06	0.834483	NA	NA	7.41115e-05	0.99999	1.45521e-10	0.995757	0.000802407	0.991359	NA	NA
SENP7	2.6832e-07	0.000137104	-5.14444	Heart_Atrial_Appendage	2.71225e-12	8.03639e-09	6.99188	Heart_Left_Ventricle	4.84508e-06	0.00256801	-4.57139	NA	NA	NA	1	1	1	0	3	5.27497	0.00130345	7.57607	0.214398	-4.83358	0.19403	NA	NA	1.3278e-07	0.99896	3.56175e-14	0.830237	1.34098e-06	0.846153	NA	NA	7.41115e-05	0.99999	1.45521e-10	0.995757	0.000850655	0.992119	NA	NA
SENP7	2.6832e-07	0.000137104	-5.14444	Heart_Atrial_Appendage	2.71225e-12	8.03639e-09	6.99188	Lung	2.72215e-06	0.00166362	-4.69074	NA	NA	NA	1	1	1	0	3	5.27497	0.00130345	7.57607	0.214398	-4.9591	0.164179	NA	NA	1.3278e-07	0.99896	3.56175e-14	0.830237	7.0822e-07	0.86959	NA	NA	7.41115e-05	0.99999	1.45521e-10	0.995757	0.00046145	0.993753	NA	NA
SENP7	2.6832e-07	0.000137104	-5.14444	Heart_Atrial_Appendage	2.71225e-12	8.03639e-09	6.99188	Minor_Salivary_Gland	2.44856e-06	0.0013371	-4.71237	NA	NA	NA	1	1	1	0	3	5.27497	0.00130345	7.57607	0.214398	-4.96929	0.208955	NA	NA	1.3278e-07	0.99896	3.56175e-14	0.830237	6.71979e-07	0.834483	NA	NA	7.41115e-05	0.99999	1.45521e-10	0.995757	0.000417215	0.989335	NA	NA
SENP7	2.6832e-07	0.000137104	-5.14444	Heart_Atrial_Appendage	2.71225e-12	8.03639e-09	6.99188	Muscle_Skeletal	4.16255e-06	0.00213598	-4.6031	NA	NA	NA	1	1	1	0	3	5.27497	0.00130345	7.57607	0.214398	-4.87308	0.179104	NA	NA	1.3278e-07	0.99896	3.56175e-14	0.830237	1.09871e-06	0.857856	NA	NA	7.41115e-05	0.99999	1.45521e-10	0.995757	0.00066002	0.98878	NA	NA
SENP7	2.6832e-07	0.000137104	-5.14444	Heart_Atrial_Appendage	2.71225e-12	8.03639e-09	6.99188	Nerve_Tibial	4.61459e-06	0.00291164	-4.58159	NA	NA	NA	1	1	1	0	3	5.27497	0.00130345	7.57607	0.214398	-4.84089	0.208955	NA	NA	1.3278e-07	0.99896	3.56175e-14	0.830237	1.29261e-06	0.834483	NA	NA	7.41115e-05	0.99999	1.45521e-10	0.995757	0.000976341	0.99166	NA	NA
SENP7	2.6832e-07	0.000137104	-5.14444	Heart_Atrial_Appendage	2.71225e-12	8.03639e-09	6.99188	Ovary	2.44856e-06	0.00128174	-4.71237	NA	NA	NA	1	1	1	0	3	5.27497	0.00130345	7.57607	0.214398	-4.96929	0.208955	NA	NA	1.3278e-07	0.99896	3.56175e-14	0.830237	6.71979e-07	0.834483	NA	NA	7.41115e-05	0.99999	1.45521e-10	0.995757	0.000425587	0.988168	NA	NA
SENP7	2.6832e-07	0.000137104	-5.14444	Heart_Atrial_Appendage	2.71225e-12	8.03639e-09	6.99188	Pancreas	2.72215e-06	0.00170027	-4.69074	NA	NA	NA	1	1	1	0	3	5.27497	0.00130345	7.57607	0.214398	-4.9591	0.164179	NA	NA	1.3278e-07	0.99896	3.56175e-14	0.830237	7.0822e-07	0.86959	NA	NA	7.41115e-05	0.99999	1.45521e-10	0.995757	0.00055842	0.995239	NA	NA
SENP7	2.6832e-07	0.000137104	-5.14444	Heart_Atrial_Appendage	2.71225e-12	8.03639e-09	6.99188	Pituitary	2.72215e-06	0.00195125	-4.69074	NA	NA	NA	1	1	1	0	3	5.27497	0.00130345	7.57607	0.214398	-4.9591	0.164179	NA	NA	1.3278e-07	0.99896	3.56175e-14	0.830237	7.0822e-07	0.86959	NA	NA	7.41115e-05	0.99999	1.45521e-10	0.995757	0.000586924	0.990151	NA	NA
SENP7	2.6832e-07	0.000137104	-5.14444	Heart_Atrial_Appendage	2.71225e-12	8.03639e-09	6.99188	Prostate	4.98956e-06	0.00255286	-4.56523	NA	NA	NA	1	1	1	0	3	5.27497	0.00130345	7.57607	0.214398	-4.82283	0.208955	NA	NA	1.3278e-07	0.99896	3.56175e-14	0.830237	1.41538e-06	0.834483	NA	NA	7.41115e-05	0.99999	1.45521e-10	0.995757	0.000857747	0.99185	NA	NA
SENP7	2.6832e-07	0.000137104	-5.14444	Heart_Atrial_Appendage	2.71225e-12	8.03639e-09	6.99188	Skin_Not_Sun_Exposed_Suprapubic	2.44856e-06	0.00152911	-4.71237	NA	NA	NA	1	1	1	0	3	5.27497	0.00130345	7.57607	0.214398	-4.96929	0.208955	NA	NA	1.3278e-07	0.99896	3.56175e-14	0.830237	6.71979e-07	0.834483	NA	NA	7.41115e-05	0.99999	1.45521e-10	0.995757	0.000485984	0.989571	NA	NA
SENP7	2.6832e-07	0.000137104	-5.14444	Heart_Atrial_Appendage	2.71225e-12	8.03639e-09	6.99188	Skin_Sun_Exposed_Lower_leg	2.44856e-06	0.0017364	-4.71237	NA	NA	NA	1	1	1	0	3	5.27497	0.00130345	7.57607	0.214398	-4.96929	0.208955	NA	NA	1.3278e-07	0.99896	3.56175e-14	0.830237	6.71979e-07	0.834483	NA	NA	7.41115e-05	0.99999	1.45521e-10	0.995757	0.000561529	0.990532	NA	NA
SENP7	2.6832e-07	0.000137104	-5.14444	Heart_Atrial_Appendage	2.71225e-12	8.03639e-09	6.99188	Small_Intestine_Terminal_Ileum	4.16255e-06	0.00242124	-4.6031	NA	NA	NA	1	1	1	0	3	5.27497	0.00130345	7.57607	0.214398	-3.30608	0.179104	NA	NA	1.3278e-07	0.99896	3.56175e-14	0.830237	0.000946101	0.857856	NA	NA	7.41115e-05	0.99999	1.45521e-10	0.995757	0.164218	0.987494	NA	NA
SENP7	2.6832e-07	0.000137104	-5.14444	Heart_Atrial_Appendage	2.71225e-12	8.03639e-09	6.99188	Spleen	7.32433e-07	0.000611225	-4.95256	NA	NA	NA	1	1	1	0	3	5.27497	0.00130345	7.57607	0.214398	-5.33828	-0.142674	NA	NA	1.3278e-07	0.99896	3.56175e-14	0.830237	9.38303e-08	0.886548	NA	NA	7.41115e-05	0.99999	1.45521e-10	0.995757	0.000110404	0.994859	NA	NA
SENP7	2.6832e-07	0.000137104	-5.14444	Heart_Atrial_Appendage	2.71225e-12	8.03639e-09	6.99188	Stomach	6.36409e-07	0.000388389	-4.97983	NA	NA	NA	1	1	1	0	3	5.27497	0.00130345	7.57607	0.214398	-5.38928	-0.211101	NA	NA	1.3278e-07	0.99896	3.56175e-14	0.830237	7.07412e-08	0.832809	NA	NA	7.41115e-05	0.99999	1.45521e-10	0.995757	6.81308e-05	0.989264	NA	NA
SENP7	2.6832e-07	0.000137104	-5.14444	Heart_Atrial_Appendage	2.71225e-12	8.03639e-09	6.99188	Testis	4.02079e-06	0.00281348	4.6103	NA	NA	NA	1	1	1	0	3	5.27497	0.00130345	7.57607	0.214398	4.87184	-0.208955	NA	NA	1.3278e-07	0.99896	3.56175e-14	0.830237	1.10561e-06	0.834483	NA	NA	7.41115e-05	0.99999	1.45521e-10	0.995757	0.000874145	0.99077	NA	NA
SENP7	2.6832e-07	0.000137104	-5.14444	Heart_Atrial_Appendage	2.71225e-12	8.03639e-09	6.99188	Thyroid	2.72215e-06	0.0015884	-4.69074	NA	NA	NA	1	1	1	0	3	5.27497	0.00130345	7.57607	0.214398	-4.9591	0.164179	NA	NA	1.3278e-07	0.99896	3.56175e-14	0.830237	7.0822e-07	0.86959	NA	NA	7.41115e-05	0.99999	1.45521e-10	0.995757	0.000463416	0.992489	NA	NA
SENP7	2.6832e-07	0.000137104	-5.14444	Heart_Atrial_Appendage	2.71225e-12	8.03639e-09	6.99188	Uterus	4.02079e-06	0.00205428	4.6103	NA	NA	NA	1	1	1	0	3	5.27497	0.00130345	7.57607	0.214398	4.87184	-0.208955	NA	NA	1.3278e-07	0.99896	3.56175e-14	0.830237	1.10561e-06	0.834483	NA	NA	7.41115e-05	0.99999	1.45521e-10	0.995757	0.000635359	0.987053	NA	NA
SENP7	2.6832e-07	0.000137104	-5.14444	Heart_Atrial_Appendage	2.71225e-12	8.03639e-09	6.99188	Vagina	2.44856e-06	0.00135199	-4.71237	NA	NA	NA	1	1	1	0	3	5.27497	0.00130345	7.57607	0.214398	-4.96929	0.208955	NA	NA	1.3278e-07	0.99896	3.56175e-14	0.830237	6.71979e-07	0.834483	NA	NA	7.41115e-05	0.99999	1.45521e-10	0.995757	0.000453414	0.987887	NA	NA
SENP7	2.6832e-07	0.000137104	-5.14444	Heart_Atrial_Appendage	2.71225e-12	8.03639e-09	6.99188	smultixcan	1.33655e-07	0.000101576	-0.371222	NA	NA	NA	1	1	1	0	3	5.27497	0.00130345	7.57607	0.214398	-0.467319	-0.168307	NA	NA	1.3278e-07	0.99896	3.56175e-14	0.830237	1.52289e-08	0.976192	NA	NA	7.41115e-05	0.99999	1.45521e-10	0.995757	1.59891e-05	0.99894	NA	NA
SENP7	2.6832e-07	0.000137104	-5.14444	Heart_Left_Ventricle	4.17947e-12	1.16785e-08	6.93098	Adipose_Subcutaneous	7.42879e-07	0.000523513	-4.9498	NA	NA	NA	1	1	1	0	3	5.27497	0.00130345	7.50946	0.209811	-5.30669	-0.0529739	NA	NA	1.3278e-07	0.99896	5.93713e-14	0.833815	1.11633e-07	0.957753	NA	NA	7.41115e-05	0.99999	3.42899e-10	0.995749	9.47545e-05	0.999181	NA	NA
SENP7	2.6832e-07	0.000137104	-5.14444	Heart_Left_Ventricle	4.17947e-12	1.16785e-08	6.93098	Adipose_Visceral_Omentum	4.61459e-06	0.00239783	-4.58159	NA	NA	NA	1	1	1	0	3	5.27497	0.00130345	7.50946	0.209811	-4.84089	0.208955	NA	NA	1.3278e-07	0.99896	5.93713e-14	0.833815	1.29261e-06	0.834483	NA	NA	7.41115e-05	0.99999	3.42899e-10	0.995749	0.000852691	0.990587	NA	NA
SENP7	2.6832e-07	0.000137104	-5.14444	Heart_Left_Ventricle	4.17947e-12	1.16785e-08	6.93098	Adrenal_Gland	2.72215e-06	0.00154999	-4.69074	NA	NA	NA	1	1	1	0	3	5.27497	0.00130345	7.50946	0.209811	-4.9591	0.164179	NA	NA	1.3278e-07	0.99896	5.93713e-14	0.833815	7.0822e-07	0.86959	NA	NA	7.41115e-05	0.99999	3.42899e-10	0.995749	0.000467964	0.992112	NA	NA
SENP7	2.6832e-07	0.000137104	-5.14444	Heart_Left_Ventricle	4.17947e-12	1.16785e-08	6.93098	Artery_Aorta	6.3797e-08	4.79465e-05	5.40782	NA	NA	NA	1	1	1	0	3	5.27497	0.00130345	7.50946	0.209811	5.68585	-0.268618	NA	NA	1.3278e-07	0.99896	5.93713e-14	0.833815	1.30162e-08	0.788223	NA	NA	7.41115e-05	0.99999	3.42899e-10	0.995749	1.56787e-05	0.985751	NA	NA
SENP7	2.6832e-07	0.000137104	-5.14444	Heart_Left_Ventricle	4.17947e-12	1.16785e-08	6.93098	Artery_Coronary	2.16637e-06	0.00147911	4.73725	NA	NA	NA	1	1	1	0	3	5.27497	0.00130345	7.50946	0.209811	5.01779	-0.183962	NA	NA	1.3278e-07	0.99896	5.93713e-14	0.833815	5.22704e-07	0.854043	NA	NA	7.41115e-05	0.99999	3.42899e-10	0.995749	0.000422985	0.989659	NA	NA
SENP7	2.6832e-07	0.000137104	-5.14444	Heart_Left_Ventricle	4.17947e-12	1.16785e-08	6.93098	Artery_Tibial	2.72215e-06	0.00159192	-4.69074	NA	NA	NA	1	1	1	0	3	5.27497	0.00130345	7.50946	0.209811	-4.9591	0.164179	NA	NA	1.3278e-07	0.99896	5.93713e-14	0.833815	7.0822e-07	0.86959	NA	NA	7.41115e-05	0.99999	3.42899e-10	0.995749	0.000497743	0.992902	NA	NA
SENP7	2.6832e-07	0.000137104	-5.14444	Heart_Left_Ventricle	4.17947e-12	1.16785e-08	6.93098	Brain_Amygdala	5.11603e-06	0.00499836	4.55997	NA	NA	NA	1	1	1	0	3	5.27497	0.00130345	7.50946	0.209811	4.79378	-0.268657	NA	NA	1.3278e-07	0.99896	5.93713e-14	0.833815	1.6367e-06	0.788194	NA	NA	7.41115e-05	0.99999	3.42899e-10	0.995749	0.00165135	0.985881	NA	NA
SENP7	2.6832e-07	0.000137104	-5.14444	Heart_Left_Ventricle	4.17947e-12	1.16785e-08	6.93098	Brain_Anterior_cingulate_cortex_BA24	4.84255e-09	2.69161e-05	5.85249	NA	NA	NA	1	1	1	0	3	5.27497	0.00130345	7.50946	0.209811	6.15378	-0.265182	NA	NA	1.3278e-07	0.99896	5.93713e-14	0.833815	7.56591e-10	0.790869	NA	NA	7.41115e-05	0.99999	3.42899e-10	0.995749	3.4723e-06	0.984795	NA	NA
SENP7	2.6832e-07	0.000137104	-5.14444	Heart_Left_Ventricle	4.17947e-12	1.16785e-08	6.93098	Brain_Caudate_basal_ganglia	5.11603e-06	0.00438073	4.55997	NA	NA	NA	1	1	1	0	3	5.27497	0.00130345	7.50946	0.209811	4.79378	-0.268657	NA	NA	1.3278e-07	0.99896	5.93713e-14	0.833815	1.6367e-06	0.788194	NA	NA	7.41115e-05	0.99999	3.42899e-10	0.995749	0.0015502	0.98835	NA	NA
SENP7	2.6832e-07	0.000137104	-5.14444	Heart_Left_Ventricle	4.17947e-12	1.16785e-08	6.93098	Brain_Cerebellar_Hemisphere	2.72215e-06	0.00190953	-4.69074	NA	NA	NA	1	1	1	0	3	5.27497	0.00130345	7.50946	0.209811	-4.9591	0.164179	NA	NA	1.3278e-07	0.99896	5.93713e-14	0.833815	7.0822e-07	0.86959	NA	NA	7.41115e-05	0.99999	3.42899e-10	0.995749	0.000643165	0.989814	NA	NA
SENP7	2.6832e-07	0.000137104	-5.14444	Heart_Left_Ventricle	4.17947e-12	1.16785e-08	6.93098	Brain_Cerebellum	2.44856e-06	0.00189847	-4.71237	NA	NA	NA	1	1	1	0	3	5.27497	0.00130345	7.50946	0.209811	-4.96929	0.208955	NA	NA	1.3278e-07	0.99896	5.93713e-14	0.833815	6.71979e-07	0.834483	NA	NA	7.41115e-05	0.99999	3.42899e-10	0.995749	0.00062784	0.987349	NA	NA
SENP7	2.6832e-07	0.000137104	-5.14444	Heart_Left_Ventricle	4.17947e-12	1.16785e-08	6.93098	Brain_Cortex	2.72215e-06	0.00211877	-4.69074	NA	NA	NA	1	1	1	0	3	5.27497	0.00130345	7.50946	0.209811	-4.9591	0.164179	NA	NA	1.3278e-07	0.99896	5.93713e-14	0.833815	7.0822e-07	0.86959	NA	NA	7.41115e-05	0.99999	3.42899e-10	0.995749	0.000661737	0.98916	NA	NA
SENP7	2.6832e-07	0.000137104	-5.14444	Heart_Left_Ventricle	4.17947e-12	1.16785e-08	6.93098	Brain_Frontal_Cortex_BA9	4.02079e-06	0.00291141	4.6103	NA	NA	NA	1	1	1	0	3	5.27497	0.00130345	7.50946	0.209811	4.87184	-0.208955	NA	NA	1.3278e-07	0.99896	5.93713e-14	0.833815	1.10561e-06	0.834483	NA	NA	7.41115e-05	0.99999	3.42899e-10	0.995749	0.000935238	0.986732	NA	NA
SENP7	2.6832e-07	0.000137104	-5.14444	Heart_Left_Ventricle	4.17947e-12	1.16785e-08	6.93098	Brain_Hippocampus	4.98956e-06	0.00315418	4.56523	NA	NA	NA	1	1	1	0	3	5.27497	0.00130345	7.50946	0.209811	4.82283	-0.208955	NA	NA	1.3278e-07	0.99896	5.93713e-14	0.833815	1.41538e-06	0.834483	NA	NA	7.41115e-05	0.99999	3.42899e-10	0.995749	0.00117792	0.987923	NA	NA
SENP7	2.6832e-07	0.000137104	-5.14444	Heart_Left_Ventricle	4.17947e-12	1.16785e-08	6.93098	Brain_Nucleus_accumbens_basal_ganglia	2.19159e-10	1.8489e-06	6.34728	NA	NA	NA	1	1	1	0	3	5.27497	0.00130345	7.50946	0.209811	6.76343	-0.0162742	NA	NA	1.3278e-07	0.99896	5.93713e-14	0.833815	1.3476e-11	0.987016	NA	NA	7.41115e-05	0.99999	3.42899e-10	0.995749	1.75579e-07	0.998613	NA	NA
SENP7	2.6832e-07	0.000137104	-5.14444	Heart_Left_Ventricle	4.17947e-12	1.16785e-08	6.93098	Brain_Putamen_basal_ganglia	4.31872e-06	0.00296264	4.59542	NA	NA	NA	1	1	1	0	3	5.27497	0.00130345	7.50946	0.209811	4.86135	-0.19403	NA	NA	1.3278e-07	0.99896	5.93713e-14	0.833815	1.16589e-06	0.846153	NA	NA	7.41115e-05	0.99999	3.42899e-10	0.995749	0.000943078	0.988669	NA	NA
SENP7	2.6832e-07	0.000137104	-5.14444	Heart_Left_Ventricle	4.17947e-12	1.16785e-08	6.93098	Brain_Spinal_cord_cervical_c-1	2.44856e-06	0.00200365	-4.71237	NA	NA	NA	1	1	1	0	3	5.27497	0.00130345	7.50946	0.209811	-4.96929	0.208955	NA	NA	1.3278e-07	0.99896	5.93713e-14	0.833815	6.71979e-07	0.834483	NA	NA	7.41115e-05	0.99999	3.42899e-10	0.995749	0.000696445	0.990278	NA	NA
SENP7	2.6832e-07	0.000137104	-5.14444	Heart_Left_Ventricle	4.17947e-12	1.16785e-08	6.93098	Brain_Substantia_nigra	4.16255e-06	0.00310769	-4.6031	NA	NA	NA	1	1	1	0	3	5.27497	0.00130345	7.50946	0.209811	-4.87308	0.179104	NA	NA	1.3278e-07	0.99896	5.93713e-14	0.833815	1.09871e-06	0.857856	NA	NA	7.41115e-05	0.99999	3.42899e-10	0.995749	0.00107055	0.985123	NA	NA
SENP7	2.6832e-07	0.000137104	-5.14444	Heart_Left_Ventricle	4.17947e-12	1.16785e-08	6.93098	Breast_Mammary_Tissue	1.14477e-08	1.28422e-05	5.70775	NA	NA	NA	1	1	1	0	3	5.27497	0.00130345	7.50946	0.209811	6.00145	-0.267292	NA	NA	1.3278e-07	0.99896	5.93713e-14	0.833815	1.9556e-09	0.789244	NA	NA	7.41115e-05	0.99999	3.42899e-10	0.995749	2.80292e-06	0.990224	NA	NA
SENP7	2.6832e-07	0.000137104	-5.14444	Heart_Left_Ventricle	4.17947e-12	1.16785e-08	6.93098	Cells_Cultured_fibroblasts	1.58922e-06	0.00100521	4.79968	NA	NA	NA	1	1	1	0	3	5.27497	0.00130345	7.50946	0.209811	5.14551	-0.031905	NA	NA	1.3278e-07	0.99896	5.93713e-14	0.833815	2.66801e-07	0.974548	NA	NA	7.41115e-05	0.99999	3.42899e-10	0.995749	0.000215777	0.998015	NA	NA
SENP7	2.6832e-07	0.000137104	-5.14444	Heart_Left_Ventricle	4.17947e-12	1.16785e-08	6.93098	Cells_EBV-transformed_lymphocytes	2.44856e-06	0.00175758	-4.71237	NA	NA	NA	1	1	1	0	3	5.27497	0.00130345	7.50946	0.209811	-4.96929	0.208955	NA	NA	1.3278e-07	0.99896	5.93713e-14	0.833815	6.71979e-07	0.834483	NA	NA	7.41115e-05	0.99999	3.42899e-10	0.995749	0.00056715	0.987183	NA	NA
SENP7	2.6832e-07	0.000137104	-5.14444	Heart_Left_Ventricle	4.17947e-12	1.16785e-08	6.93098	Colon_Sigmoid	4.87701e-08	4.38281e-05	5.45574	NA	NA	NA	1	1	1	0	3	5.27497	0.00130345	7.50946	0.209811	5.73622	-0.271931	NA	NA	1.3278e-07	0.99896	5.93713e-14	0.833815	9.68128e-09	0.785675	NA	NA	7.41115e-05	0.99999	3.42899e-10	0.995749	1.53388e-05	0.986577	NA	NA
SENP7	2.6832e-07	0.000137104	-5.14444	Heart_Left_Ventricle	4.17947e-12	1.16785e-08	6.93098	Colon_Transverse	6.08471e-07	0.000391344	-4.98851	NA	NA	NA	1	1	1	0	3	5.27497	0.00130345	7.50946	0.209811	-5.38737	-0.176072	NA	NA	1.3278e-07	0.99896	5.93713e-14	0.833815	7.14968e-08	0.860237	NA	NA	7.41115e-05	0.99999	3.42899e-10	0.995749	6.39703e-05	0.991895	NA	NA
SENP7	2.6832e-07	0.000137104	-5.14444	Heart_Left_Ventricle	4.17947e-12	1.16785e-08	6.93098	Esophagus_Gastroesophageal_Junction	7.53168e-07	0.000581514	-4.94713	NA	NA	NA	1	1	1	0	3	5.27497	0.00130345	7.50946	0.209811	-5.35785	-0.190191	NA	NA	1.3278e-07	0.99896	5.93713e-14	0.833815	8.42175e-08	0.84916	NA	NA	7.41115e-05	0.99999	3.42899e-10	0.995749	8.9439e-05	0.988119	NA	NA
SENP7	2.6832e-07	0.000137104	-5.14444	Heart_Left_Ventricle	4.17947e-12	1.16785e-08	6.93098	Esophagus_Mucosa	4.31872e-06	0.00231563	4.59542	NA	NA	NA	1	1	1	0	3	5.27497	0.00130345	7.50946	0.209811	4.86135	-0.19403	NA	NA	1.3278e-07	0.99896	5.93713e-14	0.833815	1.16589e-06	0.846153	NA	NA	7.41115e-05	0.99999	3.42899e-10	0.995749	0.000694729	0.991892	NA	NA
SENP7	2.6832e-07	0.000137104	-5.14444	Heart_Left_Ventricle	4.17947e-12	1.16785e-08	6.93098	Esophagus_Muscularis	5.6867e-07	0.000449974	-5.00156	NA	NA	NA	1	1	1	0	3	5.27497	0.00130345	7.50946	0.209811	-5.41549	-0.220427	NA	NA	1.3278e-07	0.99896	5.93713e-14	0.833815	6.11223e-08	0.825538	NA	NA	7.41115e-05	0.99999	3.42899e-10	0.995749	6.02889e-05	0.98869	NA	NA
SENP7	2.6832e-07	0.000137104	-5.14444	Heart_Left_Ventricle	4.17947e-12	1.16785e-08	6.93098	Heart_Atrial_Appendage	4.61459e-06	0.00266959	-4.58159	NA	NA	NA	1	1	1	0	3	5.27497	0.00130345	7.50946	0.209811	-4.84089	0.208955	NA	NA	1.3278e-07	0.99896	5.93713e-14	0.833815	1.29261e-06	0.834483	NA	NA	7.41115e-05	0.99999	3.42899e-10	0.995749	0.000802407	0.991359	NA	NA
SENP7	2.6832e-07	0.000137104	-5.14444	Heart_Left_Ventricle	4.17947e-12	1.16785e-08	6.93098	Heart_Left_Ventricle	4.84508e-06	0.00256801	-4.57139	NA	NA	NA	1	1	1	0	3	5.27497	0.00130345	7.50946	0.209811	-4.83358	0.19403	NA	NA	1.3278e-07	0.99896	5.93713e-14	0.833815	1.34098e-06	0.846153	NA	NA	7.41115e-05	0.99999	3.42899e-10	0.995749	0.000850655	0.992119	NA	NA
SENP7	2.6832e-07	0.000137104	-5.14444	Heart_Left_Ventricle	4.17947e-12	1.16785e-08	6.93098	Lung	2.72215e-06	0.00166362	-4.69074	NA	NA	NA	1	1	1	0	3	5.27497	0.00130345	7.50946	0.209811	-4.9591	0.164179	NA	NA	1.3278e-07	0.99896	5.93713e-14	0.833815	7.0822e-07	0.86959	NA	NA	7.41115e-05	0.99999	3.42899e-10	0.995749	0.00046145	0.993753	NA	NA
SENP7	2.6832e-07	0.000137104	-5.14444	Heart_Left_Ventricle	4.17947e-12	1.16785e-08	6.93098	Minor_Salivary_Gland	2.44856e-06	0.0013371	-4.71237	NA	NA	NA	1	1	1	0	3	5.27497	0.00130345	7.50946	0.209811	-4.96929	0.208955	NA	NA	1.3278e-07	0.99896	5.93713e-14	0.833815	6.71979e-07	0.834483	NA	NA	7.41115e-05	0.99999	3.42899e-10	0.995749	0.000417215	0.989335	NA	NA
SENP7	2.6832e-07	0.000137104	-5.14444	Heart_Left_Ventricle	4.17947e-12	1.16785e-08	6.93098	Muscle_Skeletal	4.16255e-06	0.00213598	-4.6031	NA	NA	NA	1	1	1	0	3	5.27497	0.00130345	7.50946	0.209811	-4.87308	0.179104	NA	NA	1.3278e-07	0.99896	5.93713e-14	0.833815	1.09871e-06	0.857856	NA	NA	7.41115e-05	0.99999	3.42899e-10	0.995749	0.00066002	0.98878	NA	NA
SENP7	2.6832e-07	0.000137104	-5.14444	Heart_Left_Ventricle	4.17947e-12	1.16785e-08	6.93098	Nerve_Tibial	4.61459e-06	0.00291164	-4.58159	NA	NA	NA	1	1	1	0	3	5.27497	0.00130345	7.50946	0.209811	-4.84089	0.208955	NA	NA	1.3278e-07	0.99896	5.93713e-14	0.833815	1.29261e-06	0.834483	NA	NA	7.41115e-05	0.99999	3.42899e-10	0.995749	0.000976341	0.99166	NA	NA
SENP7	2.6832e-07	0.000137104	-5.14444	Heart_Left_Ventricle	4.17947e-12	1.16785e-08	6.93098	Ovary	2.44856e-06	0.00128174	-4.71237	NA	NA	NA	1	1	1	0	3	5.27497	0.00130345	7.50946	0.209811	-4.96929	0.208955	NA	NA	1.3278e-07	0.99896	5.93713e-14	0.833815	6.71979e-07	0.834483	NA	NA	7.41115e-05	0.99999	3.42899e-10	0.995749	0.000425587	0.988168	NA	NA
SENP7	2.6832e-07	0.000137104	-5.14444	Heart_Left_Ventricle	4.17947e-12	1.16785e-08	6.93098	Pancreas	2.72215e-06	0.00170027	-4.69074	NA	NA	NA	1	1	1	0	3	5.27497	0.00130345	7.50946	0.209811	-4.9591	0.164179	NA	NA	1.3278e-07	0.99896	5.93713e-14	0.833815	7.0822e-07	0.86959	NA	NA	7.41115e-05	0.99999	3.42899e-10	0.995749	0.00055842	0.995239	NA	NA
SENP7	2.6832e-07	0.000137104	-5.14444	Heart_Left_Ventricle	4.17947e-12	1.16785e-08	6.93098	Pituitary	2.72215e-06	0.00195125	-4.69074	NA	NA	NA	1	1	1	0	3	5.27497	0.00130345	7.50946	0.209811	-4.9591	0.164179	NA	NA	1.3278e-07	0.99896	5.93713e-14	0.833815	7.0822e-07	0.86959	NA	NA	7.41115e-05	0.99999	3.42899e-10	0.995749	0.000586924	0.990151	NA	NA
SENP7	2.6832e-07	0.000137104	-5.14444	Heart_Left_Ventricle	4.17947e-12	1.16785e-08	6.93098	Prostate	4.98956e-06	0.00255286	-4.56523	NA	NA	NA	1	1	1	0	3	5.27497	0.00130345	7.50946	0.209811	-4.82283	0.208955	NA	NA	1.3278e-07	0.99896	5.93713e-14	0.833815	1.41538e-06	0.834483	NA	NA	7.41115e-05	0.99999	3.42899e-10	0.995749	0.000857747	0.99185	NA	NA
SENP7	2.6832e-07	0.000137104	-5.14444	Heart_Left_Ventricle	4.17947e-12	1.16785e-08	6.93098	Skin_Not_Sun_Exposed_Suprapubic	2.44856e-06	0.00152911	-4.71237	NA	NA	NA	1	1	1	0	3	5.27497	0.00130345	7.50946	0.209811	-4.96929	0.208955	NA	NA	1.3278e-07	0.99896	5.93713e-14	0.833815	6.71979e-07	0.834483	NA	NA	7.41115e-05	0.99999	3.42899e-10	0.995749	0.000485984	0.989571	NA	NA
SENP7	2.6832e-07	0.000137104	-5.14444	Heart_Left_Ventricle	4.17947e-12	1.16785e-08	6.93098	Skin_Sun_Exposed_Lower_leg	2.44856e-06	0.0017364	-4.71237	NA	NA	NA	1	1	1	0	3	5.27497	0.00130345	7.50946	0.209811	-4.96929	0.208955	NA	NA	1.3278e-07	0.99896	5.93713e-14	0.833815	6.71979e-07	0.834483	NA	NA	7.41115e-05	0.99999	3.42899e-10	0.995749	0.000561529	0.990532	NA	NA
SENP7	2.6832e-07	0.000137104	-5.14444	Heart_Left_Ventricle	4.17947e-12	1.16785e-08	6.93098	Small_Intestine_Terminal_Ileum	4.16255e-06	0.00242124	-4.6031	NA	NA	NA	1	1	1	0	3	5.27497	0.00130345	7.50946	0.209811	-3.30608	0.179104	NA	NA	1.3278e-07	0.99896	5.93713e-14	0.833815	0.000946101	0.857856	NA	NA	7.41115e-05	0.99999	3.42899e-10	0.995749	0.164218	0.987494	NA	NA
SENP7	2.6832e-07	0.000137104	-5.14444	Heart_Left_Ventricle	4.17947e-12	1.16785e-08	6.93098	Spleen	7.32433e-07	0.000611225	-4.95256	NA	NA	NA	1	1	1	0	3	5.27497	0.00130345	7.50946	0.209811	-5.33828	-0.142674	NA	NA	1.3278e-07	0.99896	5.93713e-14	0.833815	9.38303e-08	0.886548	NA	NA	7.41115e-05	0.99999	3.42899e-10	0.995749	0.000110404	0.994859	NA	NA
SENP7	2.6832e-07	0.000137104	-5.14444	Heart_Left_Ventricle	4.17947e-12	1.16785e-08	6.93098	Stomach	6.36409e-07	0.000388389	-4.97983	NA	NA	NA	1	1	1	0	3	5.27497	0.00130345	7.50946	0.209811	-5.38928	-0.211101	NA	NA	1.3278e-07	0.99896	5.93713e-14	0.833815	7.07412e-08	0.832809	NA	NA	7.41115e-05	0.99999	3.42899e-10	0.995749	6.81308e-05	0.989264	NA	NA
SENP7	2.6832e-07	0.000137104	-5.14444	Heart_Left_Ventricle	4.17947e-12	1.16785e-08	6.93098	Testis	4.02079e-06	0.00281348	4.6103	NA	NA	NA	1	1	1	0	3	5.27497	0.00130345	7.50946	0.209811	4.87184	-0.208955	NA	NA	1.3278e-07	0.99896	5.93713e-14	0.833815	1.10561e-06	0.834483	NA	NA	7.41115e-05	0.99999	3.42899e-10	0.995749	0.000874145	0.99077	NA	NA
SENP7	2.6832e-07	0.000137104	-5.14444	Heart_Left_Ventricle	4.17947e-12	1.16785e-08	6.93098	Thyroid	2.72215e-06	0.0015884	-4.69074	NA	NA	NA	1	1	1	0	3	5.27497	0.00130345	7.50946	0.209811	-4.9591	0.164179	NA	NA	1.3278e-07	0.99896	5.93713e-14	0.833815	7.0822e-07	0.86959	NA	NA	7.41115e-05	0.99999	3.42899e-10	0.995749	0.000463416	0.992489	NA	NA
SENP7	2.6832e-07	0.000137104	-5.14444	Heart_Left_Ventricle	4.17947e-12	1.16785e-08	6.93098	Uterus	4.02079e-06	0.00205428	4.6103	NA	NA	NA	1	1	1	0	3	5.27497	0.00130345	7.50946	0.209811	4.87184	-0.208955	NA	NA	1.3278e-07	0.99896	5.93713e-14	0.833815	1.10561e-06	0.834483	NA	NA	7.41115e-05	0.99999	3.42899e-10	0.995749	0.000635359	0.987053	NA	NA
SENP7	2.6832e-07	0.000137104	-5.14444	Heart_Left_Ventricle	4.17947e-12	1.16785e-08	6.93098	Vagina	2.44856e-06	0.00135199	-4.71237	NA	NA	NA	1	1	1	0	3	5.27497	0.00130345	7.50946	0.209811	-4.96929	0.208955	NA	NA	1.3278e-07	0.99896	5.93713e-14	0.833815	6.71979e-07	0.834483	NA	NA	7.41115e-05	0.99999	3.42899e-10	0.995749	0.000453414	0.987887	NA	NA
SENP7	2.6832e-07	0.000137104	-5.14444	Heart_Left_Ventricle	4.17947e-12	1.16785e-08	6.93098	smultixcan	1.33655e-07	0.000101576	-0.371222	NA	NA	NA	1	1	1	0	3	5.27497	0.00130345	7.50946	0.209811	-0.467319	-0.168307	NA	NA	1.3278e-07	0.99896	5.93713e-14	0.833815	1.52289e-08	0.976192	NA	NA	7.41115e-05	0.99999	3.42899e-10	0.995749	1.59891e-05	0.99894	NA	NA
SENP7	2.6832e-07	0.000137104	-5.14444	Kidney_Cortex	2.82683e-15	6.27203e-12	7.89832	Adipose_Subcutaneous	7.42879e-07	0.000523513	-4.9498	NA	NA	NA	1	1	1	0	3	5.27497	0.00130345	8.57696	0.324675	-5.30669	-0.0529739	NA	NA	1.3278e-07	0.99896	9.7417e-18	0.745427	1.11633e-07	0.957753	NA	NA	7.41115e-05	0.99999	2.27323e-14	0.984911	9.47545e-05	0.999181	NA	NA
SENP7	2.6832e-07	0.000137104	-5.14444	Kidney_Cortex	2.82683e-15	6.27203e-12	7.89832	Adipose_Visceral_Omentum	4.61459e-06	0.00239783	-4.58159	NA	NA	NA	1	1	1	0	3	5.27497	0.00130345	8.57696	0.324675	-4.84089	0.208955	NA	NA	1.3278e-07	0.99896	9.7417e-18	0.745427	1.29261e-06	0.834483	NA	NA	7.41115e-05	0.99999	2.27323e-14	0.984911	0.000852691	0.990587	NA	NA
SENP7	2.6832e-07	0.000137104	-5.14444	Kidney_Cortex	2.82683e-15	6.27203e-12	7.89832	Adrenal_Gland	2.72215e-06	0.00154999	-4.69074	NA	NA	NA	1	1	1	0	3	5.27497	0.00130345	8.57696	0.324675	-4.9591	0.164179	NA	NA	1.3278e-07	0.99896	9.7417e-18	0.745427	7.0822e-07	0.86959	NA	NA	7.41115e-05	0.99999	2.27323e-14	0.984911	0.000467964	0.992112	NA	NA
SENP7	2.6832e-07	0.000137104	-5.14444	Kidney_Cortex	2.82683e-15	6.27203e-12	7.89832	Artery_Aorta	6.3797e-08	4.79465e-05	5.40782	NA	NA	NA	1	1	1	0	3	5.27497	0.00130345	8.57696	0.324675	5.68585	-0.268618	NA	NA	1.3278e-07	0.99896	9.7417e-18	0.745427	1.30162e-08	0.788223	NA	NA	7.41115e-05	0.99999	2.27323e-14	0.984911	1.56787e-05	0.985751	NA	NA
SENP7	2.6832e-07	0.000137104	-5.14444	Kidney_Cortex	2.82683e-15	6.27203e-12	7.89832	Artery_Coronary	2.16637e-06	0.00147911	4.73725	NA	NA	NA	1	1	1	0	3	5.27497	0.00130345	8.57696	0.324675	5.01779	-0.183962	NA	NA	1.3278e-07	0.99896	9.7417e-18	0.745427	5.22704e-07	0.854043	NA	NA	7.41115e-05	0.99999	2.27323e-14	0.984911	0.000422985	0.989659	NA	NA
SENP7	2.6832e-07	0.000137104	-5.14444	Kidney_Cortex	2.82683e-15	6.27203e-12	7.89832	Artery_Tibial	2.72215e-06	0.00159192	-4.69074	NA	NA	NA	1	1	1	0	3	5.27497	0.00130345	8.57696	0.324675	-4.9591	0.164179	NA	NA	1.3278e-07	0.99896	9.7417e-18	0.745427	7.0822e-07	0.86959	NA	NA	7.41115e-05	0.99999	2.27323e-14	0.984911	0.000497743	0.992902	NA	NA
SENP7	2.6832e-07	0.000137104	-5.14444	Kidney_Cortex	2.82683e-15	6.27203e-12	7.89832	Brain_Amygdala	5.11603e-06	0.00499836	4.55997	NA	NA	NA	1	1	1	0	3	5.27497	0.00130345	8.57696	0.324675	4.79378	-0.268657	NA	NA	1.3278e-07	0.99896	9.7417e-18	0.745427	1.6367e-06	0.788194	NA	NA	7.41115e-05	0.99999	2.27323e-14	0.984911	0.00165135	0.985881	NA	NA
SENP7	2.6832e-07	0.000137104	-5.14444	Kidney_Cortex	2.82683e-15	6.27203e-12	7.89832	Brain_Anterior_cingulate_cortex_BA24	4.84255e-09	2.69161e-05	5.85249	NA	NA	NA	1	1	1	0	3	5.27497	0.00130345	8.57696	0.324675	6.15378	-0.265182	NA	NA	1.3278e-07	0.99896	9.7417e-18	0.745427	7.56591e-10	0.790869	NA	NA	7.41115e-05	0.99999	2.27323e-14	0.984911	3.4723e-06	0.984795	NA	NA
SENP7	2.6832e-07	0.000137104	-5.14444	Kidney_Cortex	2.82683e-15	6.27203e-12	7.89832	Brain_Caudate_basal_ganglia	5.11603e-06	0.00438073	4.55997	NA	NA	NA	1	1	1	0	3	5.27497	0.00130345	8.57696	0.324675	4.79378	-0.268657	NA	NA	1.3278e-07	0.99896	9.7417e-18	0.745427	1.6367e-06	0.788194	NA	NA	7.41115e-05	0.99999	2.27323e-14	0.984911	0.0015502	0.98835	NA	NA
SENP7	2.6832e-07	0.000137104	-5.14444	Kidney_Cortex	2.82683e-15	6.27203e-12	7.89832	Brain_Cerebellar_Hemisphere	2.72215e-06	0.00190953	-4.69074	NA	NA	NA	1	1	1	0	3	5.27497	0.00130345	8.57696	0.324675	-4.9591	0.164179	NA	NA	1.3278e-07	0.99896	9.7417e-18	0.745427	7.0822e-07	0.86959	NA	NA	7.41115e-05	0.99999	2.27323e-14	0.984911	0.000643165	0.989814	NA	NA
SENP7	2.6832e-07	0.000137104	-5.14444	Kidney_Cortex	2.82683e-15	6.27203e-12	7.89832	Brain_Cerebellum	2.44856e-06	0.00189847	-4.71237	NA	NA	NA	1	1	1	0	3	5.27497	0.00130345	8.57696	0.324675	-4.96929	0.208955	NA	NA	1.3278e-07	0.99896	9.7417e-18	0.745427	6.71979e-07	0.834483	NA	NA	7.41115e-05	0.99999	2.27323e-14	0.984911	0.00062784	0.987349	NA	NA
SENP7	2.6832e-07	0.000137104	-5.14444	Kidney_Cortex	2.82683e-15	6.27203e-12	7.89832	Brain_Cortex	2.72215e-06	0.00211877	-4.69074	NA	NA	NA	1	1	1	0	3	5.27497	0.00130345	8.57696	0.324675	-4.9591	0.164179	NA	NA	1.3278e-07	0.99896	9.7417e-18	0.745427	7.0822e-07	0.86959	NA	NA	7.41115e-05	0.99999	2.27323e-14	0.984911	0.000661737	0.98916	NA	NA
SENP7	2.6832e-07	0.000137104	-5.14444	Kidney_Cortex	2.82683e-15	6.27203e-12	7.89832	Brain_Frontal_Cortex_BA9	4.02079e-06	0.00291141	4.6103	NA	NA	NA	1	1	1	0	3	5.27497	0.00130345	8.57696	0.324675	4.87184	-0.208955	NA	NA	1.3278e-07	0.99896	9.7417e-18	0.745427	1.10561e-06	0.834483	NA	NA	7.41115e-05	0.99999	2.27323e-14	0.984911	0.000935238	0.986732	NA	NA
SENP7	2.6832e-07	0.000137104	-5.14444	Kidney_Cortex	2.82683e-15	6.27203e-12	7.89832	Brain_Hippocampus	4.98956e-06	0.00315418	4.56523	NA	NA	NA	1	1	1	0	3	5.27497	0.00130345	8.57696	0.324675	4.82283	-0.208955	NA	NA	1.3278e-07	0.99896	9.7417e-18	0.745427	1.41538e-06	0.834483	NA	NA	7.41115e-05	0.99999	2.27323e-14	0.984911	0.00117792	0.987923	NA	NA
SENP7	2.6832e-07	0.000137104	-5.14444	Kidney_Cortex	2.82683e-15	6.27203e-12	7.89832	Brain_Nucleus_accumbens_basal_ganglia	2.19159e-10	1.8489e-06	6.34728	NA	NA	NA	1	1	1	0	3	5.27497	0.00130345	8.57696	0.324675	6.76343	-0.0162742	NA	NA	1.3278e-07	0.99896	9.7417e-18	0.745427	1.3476e-11	0.987016	NA	NA	7.41115e-05	0.99999	2.27323e-14	0.984911	1.75579e-07	0.998613	NA	NA
SENP7	2.6832e-07	0.000137104	-5.14444	Kidney_Cortex	2.82683e-15	6.27203e-12	7.89832	Brain_Putamen_basal_ganglia	4.31872e-06	0.00296264	4.59542	NA	NA	NA	1	1	1	0	3	5.27497	0.00130345	8.57696	0.324675	4.86135	-0.19403	NA	NA	1.3278e-07	0.99896	9.7417e-18	0.745427	1.16589e-06	0.846153	NA	NA	7.41115e-05	0.99999	2.27323e-14	0.984911	0.000943078	0.988669	NA	NA
SENP7	2.6832e-07	0.000137104	-5.14444	Kidney_Cortex	2.82683e-15	6.27203e-12	7.89832	Brain_Spinal_cord_cervical_c-1	2.44856e-06	0.00200365	-4.71237	NA	NA	NA	1	1	1	0	3	5.27497	0.00130345	8.57696	0.324675	-4.96929	0.208955	NA	NA	1.3278e-07	0.99896	9.7417e-18	0.745427	6.71979e-07	0.834483	NA	NA	7.41115e-05	0.99999	2.27323e-14	0.984911	0.000696445	0.990278	NA	NA
SENP7	2.6832e-07	0.000137104	-5.14444	Kidney_Cortex	2.82683e-15	6.27203e-12	7.89832	Brain_Substantia_nigra	4.16255e-06	0.00310769	-4.6031	NA	NA	NA	1	1	1	0	3	5.27497	0.00130345	8.57696	0.324675	-4.87308	0.179104	NA	NA	1.3278e-07	0.99896	9.7417e-18	0.745427	1.09871e-06	0.857856	NA	NA	7.41115e-05	0.99999	2.27323e-14	0.984911	0.00107055	0.985123	NA	NA
SENP7	2.6832e-07	0.000137104	-5.14444	Kidney_Cortex	2.82683e-15	6.27203e-12	7.89832	Breast_Mammary_Tissue	1.14477e-08	1.28422e-05	5.70775	NA	NA	NA	1	1	1	0	3	5.27497	0.00130345	8.57696	0.324675	6.00145	-0.267292	NA	NA	1.3278e-07	0.99896	9.7417e-18	0.745427	1.9556e-09	0.789244	NA	NA	7.41115e-05	0.99999	2.27323e-14	0.984911	2.80292e-06	0.990224	NA	NA
SENP7	2.6832e-07	0.000137104	-5.14444	Kidney_Cortex	2.82683e-15	6.27203e-12	7.89832	Cells_Cultured_fibroblasts	1.58922e-06	0.00100521	4.79968	NA	NA	NA	1	1	1	0	3	5.27497	0.00130345	8.57696	0.324675	5.14551	-0.031905	NA	NA	1.3278e-07	0.99896	9.7417e-18	0.745427	2.66801e-07	0.974548	NA	NA	7.41115e-05	0.99999	2.27323e-14	0.984911	0.000215777	0.998015	NA	NA
SENP7	2.6832e-07	0.000137104	-5.14444	Kidney_Cortex	2.82683e-15	6.27203e-12	7.89832	Cells_EBV-transformed_lymphocytes	2.44856e-06	0.00175758	-4.71237	NA	NA	NA	1	1	1	0	3	5.27497	0.00130345	8.57696	0.324675	-4.96929	0.208955	NA	NA	1.3278e-07	0.99896	9.7417e-18	0.745427	6.71979e-07	0.834483	NA	NA	7.41115e-05	0.99999	2.27323e-14	0.984911	0.00056715	0.987183	NA	NA
SENP7	2.6832e-07	0.000137104	-5.14444	Kidney_Cortex	2.82683e-15	6.27203e-12	7.89832	Colon_Sigmoid	4.87701e-08	4.38281e-05	5.45574	NA	NA	NA	1	1	1	0	3	5.27497	0.00130345	8.57696	0.324675	5.73622	-0.271931	NA	NA	1.3278e-07	0.99896	9.7417e-18	0.745427	9.68128e-09	0.785675	NA	NA	7.41115e-05	0.99999	2.27323e-14	0.984911	1.53388e-05	0.986577	NA	NA
SENP7	2.6832e-07	0.000137104	-5.14444	Kidney_Cortex	2.82683e-15	6.27203e-12	7.89832	Colon_Transverse	6.08471e-07	0.000391344	-4.98851	NA	NA	NA	1	1	1	0	3	5.27497	0.00130345	8.57696	0.324675	-5.38737	-0.176072	NA	NA	1.3278e-07	0.99896	9.7417e-18	0.745427	7.14968e-08	0.860237	NA	NA	7.41115e-05	0.99999	2.27323e-14	0.984911	6.39703e-05	0.991895	NA	NA
SENP7	2.6832e-07	0.000137104	-5.14444	Kidney_Cortex	2.82683e-15	6.27203e-12	7.89832	Esophagus_Gastroesophageal_Junction	7.53168e-07	0.000581514	-4.94713	NA	NA	NA	1	1	1	0	3	5.27497	0.00130345	8.57696	0.324675	-5.35785	-0.190191	NA	NA	1.3278e-07	0.99896	9.7417e-18	0.745427	8.42175e-08	0.84916	NA	NA	7.41115e-05	0.99999	2.27323e-14	0.984911	8.9439e-05	0.988119	NA	NA
SENP7	2.6832e-07	0.000137104	-5.14444	Kidney_Cortex	2.82683e-15	6.27203e-12	7.89832	Esophagus_Mucosa	4.31872e-06	0.00231563	4.59542	NA	NA	NA	1	1	1	0	3	5.27497	0.00130345	8.57696	0.324675	4.86135	-0.19403	NA	NA	1.3278e-07	0.99896	9.7417e-18	0.745427	1.16589e-06	0.846153	NA	NA	7.41115e-05	0.99999	2.27323e-14	0.984911	0.000694729	0.991892	NA	NA
SENP7	2.6832e-07	0.000137104	-5.14444	Kidney_Cortex	2.82683e-15	6.27203e-12	7.89832	Esophagus_Muscularis	5.6867e-07	0.000449974	-5.00156	NA	NA	NA	1	1	1	0	3	5.27497	0.00130345	8.57696	0.324675	-5.41549	-0.220427	NA	NA	1.3278e-07	0.99896	9.7417e-18	0.745427	6.11223e-08	0.825538	NA	NA	7.41115e-05	0.99999	2.27323e-14	0.984911	6.02889e-05	0.98869	NA	NA
SENP7	2.6832e-07	0.000137104	-5.14444	Kidney_Cortex	2.82683e-15	6.27203e-12	7.89832	Heart_Atrial_Appendage	4.61459e-06	0.00266959	-4.58159	NA	NA	NA	1	1	1	0	3	5.27497	0.00130345	8.57696	0.324675	-4.84089	0.208955	NA	NA	1.3278e-07	0.99896	9.7417e-18	0.745427	1.29261e-06	0.834483	NA	NA	7.41115e-05	0.99999	2.27323e-14	0.984911	0.000802407	0.991359	NA	NA
SENP7	2.6832e-07	0.000137104	-5.14444	Kidney_Cortex	2.82683e-15	6.27203e-12	7.89832	Heart_Left_Ventricle	4.84508e-06	0.00256801	-4.57139	NA	NA	NA	1	1	1	0	3	5.27497	0.00130345	8.57696	0.324675	-4.83358	0.19403	NA	NA	1.3278e-07	0.99896	9.7417e-18	0.745427	1.34098e-06	0.846153	NA	NA	7.41115e-05	0.99999	2.27323e-14	0.984911	0.000850655	0.992119	NA	NA
SENP7	2.6832e-07	0.000137104	-5.14444	Kidney_Cortex	2.82683e-15	6.27203e-12	7.89832	Lung	2.72215e-06	0.00166362	-4.69074	NA	NA	NA	1	1	1	0	3	5.27497	0.00130345	8.57696	0.324675	-4.9591	0.164179	NA	NA	1.3278e-07	0.99896	9.7417e-18	0.745427	7.0822e-07	0.86959	NA	NA	7.41115e-05	0.99999	2.27323e-14	0.984911	0.00046145	0.993753	NA	NA
SENP7	2.6832e-07	0.000137104	-5.14444	Kidney_Cortex	2.82683e-15	6.27203e-12	7.89832	Minor_Salivary_Gland	2.44856e-06	0.0013371	-4.71237	NA	NA	NA	1	1	1	0	3	5.27497	0.00130345	8.57696	0.324675	-4.96929	0.208955	NA	NA	1.3278e-07	0.99896	9.7417e-18	0.745427	6.71979e-07	0.834483	NA	NA	7.41115e-05	0.99999	2.27323e-14	0.984911	0.000417215	0.989335	NA	NA
SENP7	2.6832e-07	0.000137104	-5.14444	Kidney_Cortex	2.82683e-15	6.27203e-12	7.89832	Muscle_Skeletal	4.16255e-06	0.00213598	-4.6031	NA	NA	NA	1	1	1	0	3	5.27497	0.00130345	8.57696	0.324675	-4.87308	0.179104	NA	NA	1.3278e-07	0.99896	9.7417e-18	0.745427	1.09871e-06	0.857856	NA	NA	7.41115e-05	0.99999	2.27323e-14	0.984911	0.00066002	0.98878	NA	NA
SENP7	2.6832e-07	0.000137104	-5.14444	Kidney_Cortex	2.82683e-15	6.27203e-12	7.89832	Nerve_Tibial	4.61459e-06	0.00291164	-4.58159	NA	NA	NA	1	1	1	0	3	5.27497	0.00130345	8.57696	0.324675	-4.84089	0.208955	NA	NA	1.3278e-07	0.99896	9.7417e-18	0.745427	1.29261e-06	0.834483	NA	NA	7.41115e-05	0.99999	2.27323e-14	0.984911	0.000976341	0.99166	NA	NA
SENP7	2.6832e-07	0.000137104	-5.14444	Kidney_Cortex	2.82683e-15	6.27203e-12	7.89832	Ovary	2.44856e-06	0.00128174	-4.71237	NA	NA	NA	1	1	1	0	3	5.27497	0.00130345	8.57696	0.324675	-4.96929	0.208955	NA	NA	1.3278e-07	0.99896	9.7417e-18	0.745427	6.71979e-07	0.834483	NA	NA	7.41115e-05	0.99999	2.27323e-14	0.984911	0.000425587	0.988168	NA	NA
SENP7	2.6832e-07	0.000137104	-5.14444	Kidney_Cortex	2.82683e-15	6.27203e-12	7.89832	Pancreas	2.72215e-06	0.00170027	-4.69074	NA	NA	NA	1	1	1	0	3	5.27497	0.00130345	8.57696	0.324675	-4.9591	0.164179	NA	NA	1.3278e-07	0.99896	9.7417e-18	0.745427	7.0822e-07	0.86959	NA	NA	7.41115e-05	0.99999	2.27323e-14	0.984911	0.00055842	0.995239	NA	NA
SENP7	2.6832e-07	0.000137104	-5.14444	Kidney_Cortex	2.82683e-15	6.27203e-12	7.89832	Pituitary	2.72215e-06	0.00195125	-4.69074	NA	NA	NA	1	1	1	0	3	5.27497	0.00130345	8.57696	0.324675	-4.9591	0.164179	NA	NA	1.3278e-07	0.99896	9.7417e-18	0.745427	7.0822e-07	0.86959	NA	NA	7.41115e-05	0.99999	2.27323e-14	0.984911	0.000586924	0.990151	NA	NA
SENP7	2.6832e-07	0.000137104	-5.14444	Kidney_Cortex	2.82683e-15	6.27203e-12	7.89832	Prostate	4.98956e-06	0.00255286	-4.56523	NA	NA	NA	1	1	1	0	3	5.27497	0.00130345	8.57696	0.324675	-4.82283	0.208955	NA	NA	1.3278e-07	0.99896	9.7417e-18	0.745427	1.41538e-06	0.834483	NA	NA	7.41115e-05	0.99999	2.27323e-14	0.984911	0.000857747	0.99185	NA	NA
SENP7	2.6832e-07	0.000137104	-5.14444	Kidney_Cortex	2.82683e-15	6.27203e-12	7.89832	Skin_Not_Sun_Exposed_Suprapubic	2.44856e-06	0.00152911	-4.71237	NA	NA	NA	1	1	1	0	3	5.27497	0.00130345	8.57696	0.324675	-4.96929	0.208955	NA	NA	1.3278e-07	0.99896	9.7417e-18	0.745427	6.71979e-07	0.834483	NA	NA	7.41115e-05	0.99999	2.27323e-14	0.984911	0.000485984	0.989571	NA	NA
SENP7	2.6832e-07	0.000137104	-5.14444	Kidney_Cortex	2.82683e-15	6.27203e-12	7.89832	Skin_Sun_Exposed_Lower_leg	2.44856e-06	0.0017364	-4.71237	NA	NA	NA	1	1	1	0	3	5.27497	0.00130345	8.57696	0.324675	-4.96929	0.208955	NA	NA	1.3278e-07	0.99896	9.7417e-18	0.745427	6.71979e-07	0.834483	NA	NA	7.41115e-05	0.99999	2.27323e-14	0.984911	0.000561529	0.990532	NA	NA
SENP7	2.6832e-07	0.000137104	-5.14444	Kidney_Cortex	2.82683e-15	6.27203e-12	7.89832	Small_Intestine_Terminal_Ileum	4.16255e-06	0.00242124	-4.6031	NA	NA	NA	1	1	1	0	3	5.27497	0.00130345	8.57696	0.324675	-3.30608	0.179104	NA	NA	1.3278e-07	0.99896	9.7417e-18	0.745427	0.000946101	0.857856	NA	NA	7.41115e-05	0.99999	2.27323e-14	0.984911	0.164218	0.987494	NA	NA
SENP7	2.6832e-07	0.000137104	-5.14444	Kidney_Cortex	2.82683e-15	6.27203e-12	7.89832	Spleen	7.32433e-07	0.000611225	-4.95256	NA	NA	NA	1	1	1	0	3	5.27497	0.00130345	8.57696	0.324675	-5.33828	-0.142674	NA	NA	1.3278e-07	0.99896	9.7417e-18	0.745427	9.38303e-08	0.886548	NA	NA	7.41115e-05	0.99999	2.27323e-14	0.984911	0.000110404	0.994859	NA	NA
SENP7	2.6832e-07	0.000137104	-5.14444	Kidney_Cortex	2.82683e-15	6.27203e-12	7.89832	Stomach	6.36409e-07	0.000388389	-4.97983	NA	NA	NA	1	1	1	0	3	5.27497	0.00130345	8.57696	0.324675	-5.38928	-0.211101	NA	NA	1.3278e-07	0.99896	9.7417e-18	0.745427	7.07412e-08	0.832809	NA	NA	7.41115e-05	0.99999	2.27323e-14	0.984911	6.81308e-05	0.989264	NA	NA
SENP7	2.6832e-07	0.000137104	-5.14444	Kidney_Cortex	2.82683e-15	6.27203e-12	7.89832	Testis	4.02079e-06	0.00281348	4.6103	NA	NA	NA	1	1	1	0	3	5.27497	0.00130345	8.57696	0.324675	4.87184	-0.208955	NA	NA	1.3278e-07	0.99896	9.7417e-18	0.745427	1.10561e-06	0.834483	NA	NA	7.41115e-05	0.99999	2.27323e-14	0.984911	0.000874145	0.99077	NA	NA
SENP7	2.6832e-07	0.000137104	-5.14444	Kidney_Cortex	2.82683e-15	6.27203e-12	7.89832	Thyroid	2.72215e-06	0.0015884	-4.69074	NA	NA	NA	1	1	1	0	3	5.27497	0.00130345	8.57696	0.324675	-4.9591	0.164179	NA	NA	1.3278e-07	0.99896	9.7417e-18	0.745427	7.0822e-07	0.86959	NA	NA	7.41115e-05	0.99999	2.27323e-14	0.984911	0.000463416	0.992489	NA	NA
SENP7	2.6832e-07	0.000137104	-5.14444	Kidney_Cortex	2.82683e-15	6.27203e-12	7.89832	Uterus	4.02079e-06	0.00205428	4.6103	NA	NA	NA	1	1	1	0	3	5.27497	0.00130345	8.57696	0.324675	4.87184	-0.208955	NA	NA	1.3278e-07	0.99896	9.7417e-18	0.745427	1.10561e-06	0.834483	NA	NA	7.41115e-05	0.99999	2.27323e-14	0.984911	0.000635359	0.987053	NA	NA
SENP7	2.6832e-07	0.000137104	-5.14444	Kidney_Cortex	2.82683e-15	6.27203e-12	7.89832	Vagina	2.44856e-06	0.00135199	-4.71237	NA	NA	NA	1	1	1	0	3	5.27497	0.00130345	8.57696	0.324675	-4.96929	0.208955	NA	NA	1.3278e-07	0.99896	9.7417e-18	0.745427	6.71979e-07	0.834483	NA	NA	7.41115e-05	0.99999	2.27323e-14	0.984911	0.000453414	0.987887	NA	NA
SENP7	2.6832e-07	0.000137104	-5.14444	Kidney_Cortex	2.82683e-15	6.27203e-12	7.89832	smultixcan	1.33655e-07	0.000101576	-0.371222	NA	NA	NA	1	1	1	0	3	5.27497	0.00130345	8.57696	0.324675	-0.467319	-0.168307	NA	NA	1.3278e-07	0.99896	9.7417e-18	0.745427	1.52289e-08	0.976192	NA	NA	7.41115e-05	0.99999	2.27323e-14	0.984911	1.59891e-05	0.99894	NA	NA
SENP7	2.6832e-07	0.000137104	-5.14444	Liver	6.6135e-12	1.73257e-08	6.86577	Adipose_Subcutaneous	7.42879e-07	0.000523513	-4.9498	NA	NA	NA	1	1	1	0	3	5.27497	0.00130345	7.43817	0.205035	-5.30669	-0.0529739	NA	NA	1.3278e-07	0.99896	1.02087e-13	0.837545	1.11633e-07	0.957753	NA	NA	7.41115e-05	0.99999	2.2308e-10	0.995991	9.47545e-05	0.999181	NA	NA
SENP7	2.6832e-07	0.000137104	-5.14444	Liver	6.6135e-12	1.73257e-08	6.86577	Adipose_Visceral_Omentum	4.61459e-06	0.00239783	-4.58159	NA	NA	NA	1	1	1	0	3	5.27497	0.00130345	7.43817	0.205035	-4.84089	0.208955	NA	NA	1.3278e-07	0.99896	1.02087e-13	0.837545	1.29261e-06	0.834483	NA	NA	7.41115e-05	0.99999	2.2308e-10	0.995991	0.000852691	0.990587	NA	NA
SENP7	2.6832e-07	0.000137104	-5.14444	Liver	6.6135e-12	1.73257e-08	6.86577	Adrenal_Gland	2.72215e-06	0.00154999	-4.69074	NA	NA	NA	1	1	1	0	3	5.27497	0.00130345	7.43817	0.205035	-4.9591	0.164179	NA	NA	1.3278e-07	0.99896	1.02087e-13	0.837545	7.0822e-07	0.86959	NA	NA	7.41115e-05	0.99999	2.2308e-10	0.995991	0.000467964	0.992112	NA	NA
SENP7	2.6832e-07	0.000137104	-5.14444	Liver	6.6135e-12	1.73257e-08	6.86577	Artery_Aorta	6.3797e-08	4.79465e-05	5.40782	NA	NA	NA	1	1	1	0	3	5.27497	0.00130345	7.43817	0.205035	5.68585	-0.268618	NA	NA	1.3278e-07	0.99896	1.02087e-13	0.837545	1.30162e-08	0.788223	NA	NA	7.41115e-05	0.99999	2.2308e-10	0.995991	1.56787e-05	0.985751	NA	NA
SENP7	2.6832e-07	0.000137104	-5.14444	Liver	6.6135e-12	1.73257e-08	6.86577	Artery_Coronary	2.16637e-06	0.00147911	4.73725	NA	NA	NA	1	1	1	0	3	5.27497	0.00130345	7.43817	0.205035	5.01779	-0.183962	NA	NA	1.3278e-07	0.99896	1.02087e-13	0.837545	5.22704e-07	0.854043	NA	NA	7.41115e-05	0.99999	2.2308e-10	0.995991	0.000422985	0.989659	NA	NA
SENP7	2.6832e-07	0.000137104	-5.14444	Liver	6.6135e-12	1.73257e-08	6.86577	Artery_Tibial	2.72215e-06	0.00159192	-4.69074	NA	NA	NA	1	1	1	0	3	5.27497	0.00130345	7.43817	0.205035	-4.9591	0.164179	NA	NA	1.3278e-07	0.99896	1.02087e-13	0.837545	7.0822e-07	0.86959	NA	NA	7.41115e-05	0.99999	2.2308e-10	0.995991	0.000497743	0.992902	NA	NA
SENP7	2.6832e-07	0.000137104	-5.14444	Liver	6.6135e-12	1.73257e-08	6.86577	Brain_Amygdala	5.11603e-06	0.00499836	4.55997	NA	NA	NA	1	1	1	0	3	5.27497	0.00130345	7.43817	0.205035	4.79378	-0.268657	NA	NA	1.3278e-07	0.99896	1.02087e-13	0.837545	1.6367e-06	0.788194	NA	NA	7.41115e-05	0.99999	2.2308e-10	0.995991	0.00165135	0.985881	NA	NA
SENP7	2.6832e-07	0.000137104	-5.14444	Liver	6.6135e-12	1.73257e-08	6.86577	Brain_Anterior_cingulate_cortex_BA24	4.84255e-09	2.69161e-05	5.85249	NA	NA	NA	1	1	1	0	3	5.27497	0.00130345	7.43817	0.205035	6.15378	-0.265182	NA	NA	1.3278e-07	0.99896	1.02087e-13	0.837545	7.56591e-10	0.790869	NA	NA	7.41115e-05	0.99999	2.2308e-10	0.995991	3.4723e-06	0.984795	NA	NA
SENP7	2.6832e-07	0.000137104	-5.14444	Liver	6.6135e-12	1.73257e-08	6.86577	Brain_Caudate_basal_ganglia	5.11603e-06	0.00438073	4.55997	NA	NA	NA	1	1	1	0	3	5.27497	0.00130345	7.43817	0.205035	4.79378	-0.268657	NA	NA	1.3278e-07	0.99896	1.02087e-13	0.837545	1.6367e-06	0.788194	NA	NA	7.41115e-05	0.99999	2.2308e-10	0.995991	0.0015502	0.98835	NA	NA
SENP7	2.6832e-07	0.000137104	-5.14444	Liver	6.6135e-12	1.73257e-08	6.86577	Brain_Cerebellar_Hemisphere	2.72215e-06	0.00190953	-4.69074	NA	NA	NA	1	1	1	0	3	5.27497	0.00130345	7.43817	0.205035	-4.9591	0.164179	NA	NA	1.3278e-07	0.99896	1.02087e-13	0.837545	7.0822e-07	0.86959	NA	NA	7.41115e-05	0.99999	2.2308e-10	0.995991	0.000643165	0.989814	NA	NA
SENP7	2.6832e-07	0.000137104	-5.14444	Liver	6.6135e-12	1.73257e-08	6.86577	Brain_Cerebellum	2.44856e-06	0.00189847	-4.71237	NA	NA	NA	1	1	1	0	3	5.27497	0.00130345	7.43817	0.205035	-4.96929	0.208955	NA	NA	1.3278e-07	0.99896	1.02087e-13	0.837545	6.71979e-07	0.834483	NA	NA	7.41115e-05	0.99999	2.2308e-10	0.995991	0.00062784	0.987349	NA	NA
SENP7	2.6832e-07	0.000137104	-5.14444	Liver	6.6135e-12	1.73257e-08	6.86577	Brain_Cortex	2.72215e-06	0.00211877	-4.69074	NA	NA	NA	1	1	1	0	3	5.27497	0.00130345	7.43817	0.205035	-4.9591	0.164179	NA	NA	1.3278e-07	0.99896	1.02087e-13	0.837545	7.0822e-07	0.86959	NA	NA	7.41115e-05	0.99999	2.2308e-10	0.995991	0.000661737	0.98916	NA	NA
SENP7	2.6832e-07	0.000137104	-5.14444	Liver	6.6135e-12	1.73257e-08	6.86577	Brain_Frontal_Cortex_BA9	4.02079e-06	0.00291141	4.6103	NA	NA	NA	1	1	1	0	3	5.27497	0.00130345	7.43817	0.205035	4.87184	-0.208955	NA	NA	1.3278e-07	0.99896	1.02087e-13	0.837545	1.10561e-06	0.834483	NA	NA	7.41115e-05	0.99999	2.2308e-10	0.995991	0.000935238	0.986732	NA	NA
SENP7	2.6832e-07	0.000137104	-5.14444	Liver	6.6135e-12	1.73257e-08	6.86577	Brain_Hippocampus	4.98956e-06	0.00315418	4.56523	NA	NA	NA	1	1	1	0	3	5.27497	0.00130345	7.43817	0.205035	4.82283	-0.208955	NA	NA	1.3278e-07	0.99896	1.02087e-13	0.837545	1.41538e-06	0.834483	NA	NA	7.41115e-05	0.99999	2.2308e-10	0.995991	0.00117792	0.987923	NA	NA
SENP7	2.6832e-07	0.000137104	-5.14444	Liver	6.6135e-12	1.73257e-08	6.86577	Brain_Nucleus_accumbens_basal_ganglia	2.19159e-10	1.8489e-06	6.34728	NA	NA	NA	1	1	1	0	3	5.27497	0.00130345	7.43817	0.205035	6.76343	-0.0162742	NA	NA	1.3278e-07	0.99896	1.02087e-13	0.837545	1.3476e-11	0.987016	NA	NA	7.41115e-05	0.99999	2.2308e-10	0.995991	1.75579e-07	0.998613	NA	NA
SENP7	2.6832e-07	0.000137104	-5.14444	Liver	6.6135e-12	1.73257e-08	6.86577	Brain_Putamen_basal_ganglia	4.31872e-06	0.00296264	4.59542	NA	NA	NA	1	1	1	0	3	5.27497	0.00130345	7.43817	0.205035	4.86135	-0.19403	NA	NA	1.3278e-07	0.99896	1.02087e-13	0.837545	1.16589e-06	0.846153	NA	NA	7.41115e-05	0.99999	2.2308e-10	0.995991	0.000943078	0.988669	NA	NA
SENP7	2.6832e-07	0.000137104	-5.14444	Liver	6.6135e-12	1.73257e-08	6.86577	Brain_Spinal_cord_cervical_c-1	2.44856e-06	0.00200365	-4.71237	NA	NA	NA	1	1	1	0	3	5.27497	0.00130345	7.43817	0.205035	-4.96929	0.208955	NA	NA	1.3278e-07	0.99896	1.02087e-13	0.837545	6.71979e-07	0.834483	NA	NA	7.41115e-05	0.99999	2.2308e-10	0.995991	0.000696445	0.990278	NA	NA
SENP7	2.6832e-07	0.000137104	-5.14444	Liver	6.6135e-12	1.73257e-08	6.86577	Brain_Substantia_nigra	4.16255e-06	0.00310769	-4.6031	NA	NA	NA	1	1	1	0	3	5.27497	0.00130345	7.43817	0.205035	-4.87308	0.179104	NA	NA	1.3278e-07	0.99896	1.02087e-13	0.837545	1.09871e-06	0.857856	NA	NA	7.41115e-05	0.99999	2.2308e-10	0.995991	0.00107055	0.985123	NA	NA
SENP7	2.6832e-07	0.000137104	-5.14444	Liver	6.6135e-12	1.73257e-08	6.86577	Breast_Mammary_Tissue	1.14477e-08	1.28422e-05	5.70775	NA	NA	NA	1	1	1	0	3	5.27497	0.00130345	7.43817	0.205035	6.00145	-0.267292	NA	NA	1.3278e-07	0.99896	1.02087e-13	0.837545	1.9556e-09	0.789244	NA	NA	7.41115e-05	0.99999	2.2308e-10	0.995991	2.80292e-06	0.990224	NA	NA
SENP7	2.6832e-07	0.000137104	-5.14444	Liver	6.6135e-12	1.73257e-08	6.86577	Cells_Cultured_fibroblasts	1.58922e-06	0.00100521	4.79968	NA	NA	NA	1	1	1	0	3	5.27497	0.00130345	7.43817	0.205035	5.14551	-0.031905	NA	NA	1.3278e-07	0.99896	1.02087e-13	0.837545	2.66801e-07	0.974548	NA	NA	7.41115e-05	0.99999	2.2308e-10	0.995991	0.000215777	0.998015	NA	NA
SENP7	2.6832e-07	0.000137104	-5.14444	Liver	6.6135e-12	1.73257e-08	6.86577	Cells_EBV-transformed_lymphocytes	2.44856e-06	0.00175758	-4.71237	NA	NA	NA	1	1	1	0	3	5.27497	0.00130345	7.43817	0.205035	-4.96929	0.208955	NA	NA	1.3278e-07	0.99896	1.02087e-13	0.837545	6.71979e-07	0.834483	NA	NA	7.41115e-05	0.99999	2.2308e-10	0.995991	0.00056715	0.987183	NA	NA
SENP7	2.6832e-07	0.000137104	-5.14444	Liver	6.6135e-12	1.73257e-08	6.86577	Colon_Sigmoid	4.87701e-08	4.38281e-05	5.45574	NA	NA	NA	1	1	1	0	3	5.27497	0.00130345	7.43817	0.205035	5.73622	-0.271931	NA	NA	1.3278e-07	0.99896	1.02087e-13	0.837545	9.68128e-09	0.785675	NA	NA	7.41115e-05	0.99999	2.2308e-10	0.995991	1.53388e-05	0.986577	NA	NA
SENP7	2.6832e-07	0.000137104	-5.14444	Liver	6.6135e-12	1.73257e-08	6.86577	Colon_Transverse	6.08471e-07	0.000391344	-4.98851	NA	NA	NA	1	1	1	0	3	5.27497	0.00130345	7.43817	0.205035	-5.38737	-0.176072	NA	NA	1.3278e-07	0.99896	1.02087e-13	0.837545	7.14968e-08	0.860237	NA	NA	7.41115e-05	0.99999	2.2308e-10	0.995991	6.39703e-05	0.991895	NA	NA
SENP7	2.6832e-07	0.000137104	-5.14444	Liver	6.6135e-12	1.73257e-08	6.86577	Esophagus_Gastroesophageal_Junction	7.53168e-07	0.000581514	-4.94713	NA	NA	NA	1	1	1	0	3	5.27497	0.00130345	7.43817	0.205035	-5.35785	-0.190191	NA	NA	1.3278e-07	0.99896	1.02087e-13	0.837545	8.42175e-08	0.84916	NA	NA	7.41115e-05	0.99999	2.2308e-10	0.995991	8.9439e-05	0.988119	NA	NA
SENP7	2.6832e-07	0.000137104	-5.14444	Liver	6.6135e-12	1.73257e-08	6.86577	Esophagus_Mucosa	4.31872e-06	0.00231563	4.59542	NA	NA	NA	1	1	1	0	3	5.27497	0.00130345	7.43817	0.205035	4.86135	-0.19403	NA	NA	1.3278e-07	0.99896	1.02087e-13	0.837545	1.16589e-06	0.846153	NA	NA	7.41115e-05	0.99999	2.2308e-10	0.995991	0.000694729	0.991892	NA	NA
SENP7	2.6832e-07	0.000137104	-5.14444	Liver	6.6135e-12	1.73257e-08	6.86577	Esophagus_Muscularis	5.6867e-07	0.000449974	-5.00156	NA	NA	NA	1	1	1	0	3	5.27497	0.00130345	7.43817	0.205035	-5.41549	-0.220427	NA	NA	1.3278e-07	0.99896	1.02087e-13	0.837545	6.11223e-08	0.825538	NA	NA	7.41115e-05	0.99999	2.2308e-10	0.995991	6.02889e-05	0.98869	NA	NA
SENP7	2.6832e-07	0.000137104	-5.14444	Liver	6.6135e-12	1.73257e-08	6.86577	Heart_Atrial_Appendage	4.61459e-06	0.00266959	-4.58159	NA	NA	NA	1	1	1	0	3	5.27497	0.00130345	7.43817	0.205035	-4.84089	0.208955	NA	NA	1.3278e-07	0.99896	1.02087e-13	0.837545	1.29261e-06	0.834483	NA	NA	7.41115e-05	0.99999	2.2308e-10	0.995991	0.000802407	0.991359	NA	NA
SENP7	2.6832e-07	0.000137104	-5.14444	Liver	6.6135e-12	1.73257e-08	6.86577	Heart_Left_Ventricle	4.84508e-06	0.00256801	-4.57139	NA	NA	NA	1	1	1	0	3	5.27497	0.00130345	7.43817	0.205035	-4.83358	0.19403	NA	NA	1.3278e-07	0.99896	1.02087e-13	0.837545	1.34098e-06	0.846153	NA	NA	7.41115e-05	0.99999	2.2308e-10	0.995991	0.000850655	0.992119	NA	NA
SENP7	2.6832e-07	0.000137104	-5.14444	Liver	6.6135e-12	1.73257e-08	6.86577	Lung	2.72215e-06	0.00166362	-4.69074	NA	NA	NA	1	1	1	0	3	5.27497	0.00130345	7.43817	0.205035	-4.9591	0.164179	NA	NA	1.3278e-07	0.99896	1.02087e-13	0.837545	7.0822e-07	0.86959	NA	NA	7.41115e-05	0.99999	2.2308e-10	0.995991	0.00046145	0.993753	NA	NA
SENP7	2.6832e-07	0.000137104	-5.14444	Liver	6.6135e-12	1.73257e-08	6.86577	Minor_Salivary_Gland	2.44856e-06	0.0013371	-4.71237	NA	NA	NA	1	1	1	0	3	5.27497	0.00130345	7.43817	0.205035	-4.96929	0.208955	NA	NA	1.3278e-07	0.99896	1.02087e-13	0.837545	6.71979e-07	0.834483	NA	NA	7.41115e-05	0.99999	2.2308e-10	0.995991	0.000417215	0.989335	NA	NA
SENP7	2.6832e-07	0.000137104	-5.14444	Liver	6.6135e-12	1.73257e-08	6.86577	Muscle_Skeletal	4.16255e-06	0.00213598	-4.6031	NA	NA	NA	1	1	1	0	3	5.27497	0.00130345	7.43817	0.205035	-4.87308	0.179104	NA	NA	1.3278e-07	0.99896	1.02087e-13	0.837545	1.09871e-06	0.857856	NA	NA	7.41115e-05	0.99999	2.2308e-10	0.995991	0.00066002	0.98878	NA	NA
SENP7	2.6832e-07	0.000137104	-5.14444	Liver	6.6135e-12	1.73257e-08	6.86577	Nerve_Tibial	4.61459e-06	0.00291164	-4.58159	NA	NA	NA	1	1	1	0	3	5.27497	0.00130345	7.43817	0.205035	-4.84089	0.208955	NA	NA	1.3278e-07	0.99896	1.02087e-13	0.837545	1.29261e-06	0.834483	NA	NA	7.41115e-05	0.99999	2.2308e-10	0.995991	0.000976341	0.99166	NA	NA
SENP7	2.6832e-07	0.000137104	-5.14444	Liver	6.6135e-12	1.73257e-08	6.86577	Ovary	2.44856e-06	0.00128174	-4.71237	NA	NA	NA	1	1	1	0	3	5.27497	0.00130345	7.43817	0.205035	-4.96929	0.208955	NA	NA	1.3278e-07	0.99896	1.02087e-13	0.837545	6.71979e-07	0.834483	NA	NA	7.41115e-05	0.99999	2.2308e-10	0.995991	0.000425587	0.988168	NA	NA
SENP7	2.6832e-07	0.000137104	-5.14444	Liver	6.6135e-12	1.73257e-08	6.86577	Pancreas	2.72215e-06	0.00170027	-4.69074	NA	NA	NA	1	1	1	0	3	5.27497	0.00130345	7.43817	0.205035	-4.9591	0.164179	NA	NA	1.3278e-07	0.99896	1.02087e-13	0.837545	7.0822e-07	0.86959	NA	NA	7.41115e-05	0.99999	2.2308e-10	0.995991	0.00055842	0.995239	NA	NA
SENP7	2.6832e-07	0.000137104	-5.14444	Liver	6.6135e-12	1.73257e-08	6.86577	Pituitary	2.72215e-06	0.00195125	-4.69074	NA	NA	NA	1	1	1	0	3	5.27497	0.00130345	7.43817	0.205035	-4.9591	0.164179	NA	NA	1.3278e-07	0.99896	1.02087e-13	0.837545	7.0822e-07	0.86959	NA	NA	7.41115e-05	0.99999	2.2308e-10	0.995991	0.000586924	0.990151	NA	NA
SENP7	2.6832e-07	0.000137104	-5.14444	Liver	6.6135e-12	1.73257e-08	6.86577	Prostate	4.98956e-06	0.00255286	-4.56523	NA	NA	NA	1	1	1	0	3	5.27497	0.00130345	7.43817	0.205035	-4.82283	0.208955	NA	NA	1.3278e-07	0.99896	1.02087e-13	0.837545	1.41538e-06	0.834483	NA	NA	7.41115e-05	0.99999	2.2308e-10	0.995991	0.000857747	0.99185	NA	NA
SENP7	2.6832e-07	0.000137104	-5.14444	Liver	6.6135e-12	1.73257e-08	6.86577	Skin_Not_Sun_Exposed_Suprapubic	2.44856e-06	0.00152911	-4.71237	NA	NA	NA	1	1	1	0	3	5.27497	0.00130345	7.43817	0.205035	-4.96929	0.208955	NA	NA	1.3278e-07	0.99896	1.02087e-13	0.837545	6.71979e-07	0.834483	NA	NA	7.41115e-05	0.99999	2.2308e-10	0.995991	0.000485984	0.989571	NA	NA
SENP7	2.6832e-07	0.000137104	-5.14444	Liver	6.6135e-12	1.73257e-08	6.86577	Skin_Sun_Exposed_Lower_leg	2.44856e-06	0.0017364	-4.71237	NA	NA	NA	1	1	1	0	3	5.27497	0.00130345	7.43817	0.205035	-4.96929	0.208955	NA	NA	1.3278e-07	0.99896	1.02087e-13	0.837545	6.71979e-07	0.834483	NA	NA	7.41115e-05	0.99999	2.2308e-10	0.995991	0.000561529	0.990532	NA	NA
SENP7	2.6832e-07	0.000137104	-5.14444	Liver	6.6135e-12	1.73257e-08	6.86577	Small_Intestine_Terminal_Ileum	4.16255e-06	0.00242124	-4.6031	NA	NA	NA	1	1	1	0	3	5.27497	0.00130345	7.43817	0.205035	-3.30608	0.179104	NA	NA	1.3278e-07	0.99896	1.02087e-13	0.837545	0.000946101	0.857856	NA	NA	7.41115e-05	0.99999	2.2308e-10	0.995991	0.164218	0.987494	NA	NA
SENP7	2.6832e-07	0.000137104	-5.14444	Liver	6.6135e-12	1.73257e-08	6.86577	Spleen	7.32433e-07	0.000611225	-4.95256	NA	NA	NA	1	1	1	0	3	5.27497	0.00130345	7.43817	0.205035	-5.33828	-0.142674	NA	NA	1.3278e-07	0.99896	1.02087e-13	0.837545	9.38303e-08	0.886548	NA	NA	7.41115e-05	0.99999	2.2308e-10	0.995991	0.000110404	0.994859	NA	NA
SENP7	2.6832e-07	0.000137104	-5.14444	Liver	6.6135e-12	1.73257e-08	6.86577	Stomach	6.36409e-07	0.000388389	-4.97983	NA	NA	NA	1	1	1	0	3	5.27497	0.00130345	7.43817	0.205035	-5.38928	-0.211101	NA	NA	1.3278e-07	0.99896	1.02087e-13	0.837545	7.07412e-08	0.832809	NA	NA	7.41115e-05	0.99999	2.2308e-10	0.995991	6.81308e-05	0.989264	NA	NA
SENP7	2.6832e-07	0.000137104	-5.14444	Liver	6.6135e-12	1.73257e-08	6.86577	Testis	4.02079e-06	0.00281348	4.6103	NA	NA	NA	1	1	1	0	3	5.27497	0.00130345	7.43817	0.205035	4.87184	-0.208955	NA	NA	1.3278e-07	0.99896	1.02087e-13	0.837545	1.10561e-06	0.834483	NA	NA	7.41115e-05	0.99999	2.2308e-10	0.995991	0.000874145	0.99077	NA	NA
SENP7	2.6832e-07	0.000137104	-5.14444	Liver	6.6135e-12	1.73257e-08	6.86577	Thyroid	2.72215e-06	0.0015884	-4.69074	NA	NA	NA	1	1	1	0	3	5.27497	0.00130345	7.43817	0.205035	-4.9591	0.164179	NA	NA	1.3278e-07	0.99896	1.02087e-13	0.837545	7.0822e-07	0.86959	NA	NA	7.41115e-05	0.99999	2.2308e-10	0.995991	0.000463416	0.992489	NA	NA
SENP7	2.6832e-07	0.000137104	-5.14444	Liver	6.6135e-12	1.73257e-08	6.86577	Uterus	4.02079e-06	0.00205428	4.6103	NA	NA	NA	1	1	1	0	3	5.27497	0.00130345	7.43817	0.205035	4.87184	-0.208955	NA	NA	1.3278e-07	0.99896	1.02087e-13	0.837545	1.10561e-06	0.834483	NA	NA	7.41115e-05	0.99999	2.2308e-10	0.995991	0.000635359	0.987053	NA	NA
SENP7	2.6832e-07	0.000137104	-5.14444	Liver	6.6135e-12	1.73257e-08	6.86577	Vagina	2.44856e-06	0.00135199	-4.71237	NA	NA	NA	1	1	1	0	3	5.27497	0.00130345	7.43817	0.205035	-4.96929	0.208955	NA	NA	1.3278e-07	0.99896	1.02087e-13	0.837545	6.71979e-07	0.834483	NA	NA	7.41115e-05	0.99999	2.2308e-10	0.995991	0.000453414	0.987887	NA	NA
SENP7	2.6832e-07	0.000137104	-5.14444	Liver	6.6135e-12	1.73257e-08	6.86577	smultixcan	1.33655e-07	0.000101576	-0.371222	NA	NA	NA	1	1	1	0	3	5.27497	0.00130345	7.43817	0.205035	-0.467319	-0.168307	NA	NA	1.3278e-07	0.99896	1.02087e-13	0.837545	1.52289e-08	0.976192	NA	NA	7.41115e-05	0.99999	2.2308e-10	0.995991	1.59891e-05	0.99894	NA	NA
SENP7	2.6832e-07	0.000137104	-5.14444	Minor_Salivary_Gland	4.5931e-12	6.53484e-09	6.91762	Adipose_Subcutaneous	7.42879e-07	0.000523513	-4.9498	NA	NA	NA	1	1	1	0	3	5.27497	0.00130345	7.49511	0.20997	-5.30669	-0.0529739	NA	NA	1.3278e-07	0.99896	6.62414e-14	0.833691	1.11633e-07	0.957753	NA	NA	7.41115e-05	0.99999	1.1261e-10	0.989913	9.47545e-05	0.999181	NA	NA
SENP7	2.6832e-07	0.000137104	-5.14444	Minor_Salivary_Gland	4.5931e-12	6.53484e-09	6.91762	Adipose_Visceral_Omentum	4.61459e-06	0.00239783	-4.58159	NA	NA	NA	1	1	1	0	3	5.27497	0.00130345	7.49511	0.20997	-4.84089	0.208955	NA	NA	1.3278e-07	0.99896	6.62414e-14	0.833691	1.29261e-06	0.834483	NA	NA	7.41115e-05	0.99999	1.1261e-10	0.989913	0.000852691	0.990587	NA	NA
SENP7	2.6832e-07	0.000137104	-5.14444	Minor_Salivary_Gland	4.5931e-12	6.53484e-09	6.91762	Adrenal_Gland	2.72215e-06	0.00154999	-4.69074	NA	NA	NA	1	1	1	0	3	5.27497	0.00130345	7.49511	0.20997	-4.9591	0.164179	NA	NA	1.3278e-07	0.99896	6.62414e-14	0.833691	7.0822e-07	0.86959	NA	NA	7.41115e-05	0.99999	1.1261e-10	0.989913	0.000467964	0.992112	NA	NA
SENP7	2.6832e-07	0.000137104	-5.14444	Minor_Salivary_Gland	4.5931e-12	6.53484e-09	6.91762	Artery_Aorta	6.3797e-08	4.79465e-05	5.40782	NA	NA	NA	1	1	1	0	3	5.27497	0.00130345	7.49511	0.20997	5.68585	-0.268618	NA	NA	1.3278e-07	0.99896	6.62414e-14	0.833691	1.30162e-08	0.788223	NA	NA	7.41115e-05	0.99999	1.1261e-10	0.989913	1.56787e-05	0.985751	NA	NA
SENP7	2.6832e-07	0.000137104	-5.14444	Minor_Salivary_Gland	4.5931e-12	6.53484e-09	6.91762	Artery_Coronary	2.16637e-06	0.00147911	4.73725	NA	NA	NA	1	1	1	0	3	5.27497	0.00130345	7.49511	0.20997	5.01779	-0.183962	NA	NA	1.3278e-07	0.99896	6.62414e-14	0.833691	5.22704e-07	0.854043	NA	NA	7.41115e-05	0.99999	1.1261e-10	0.989913	0.000422985	0.989659	NA	NA
SENP7	2.6832e-07	0.000137104	-5.14444	Minor_Salivary_Gland	4.5931e-12	6.53484e-09	6.91762	Artery_Tibial	2.72215e-06	0.00159192	-4.69074	NA	NA	NA	1	1	1	0	3	5.27497	0.00130345	7.49511	0.20997	-4.9591	0.164179	NA	NA	1.3278e-07	0.99896	6.62414e-14	0.833691	7.0822e-07	0.86959	NA	NA	7.41115e-05	0.99999	1.1261e-10	0.989913	0.000497743	0.992902	NA	NA
SENP7	2.6832e-07	0.000137104	-5.14444	Minor_Salivary_Gland	4.5931e-12	6.53484e-09	6.91762	Brain_Amygdala	5.11603e-06	0.00499836	4.55997	NA	NA	NA	1	1	1	0	3	5.27497	0.00130345	7.49511	0.20997	4.79378	-0.268657	NA	NA	1.3278e-07	0.99896	6.62414e-14	0.833691	1.6367e-06	0.788194	NA	NA	7.41115e-05	0.99999	1.1261e-10	0.989913	0.00165135	0.985881	NA	NA
SENP7	2.6832e-07	0.000137104	-5.14444	Minor_Salivary_Gland	4.5931e-12	6.53484e-09	6.91762	Brain_Anterior_cingulate_cortex_BA24	4.84255e-09	2.69161e-05	5.85249	NA	NA	NA	1	1	1	0	3	5.27497	0.00130345	7.49511	0.20997	6.15378	-0.265182	NA	NA	1.3278e-07	0.99896	6.62414e-14	0.833691	7.56591e-10	0.790869	NA	NA	7.41115e-05	0.99999	1.1261e-10	0.989913	3.4723e-06	0.984795	NA	NA
SENP7	2.6832e-07	0.000137104	-5.14444	Minor_Salivary_Gland	4.5931e-12	6.53484e-09	6.91762	Brain_Caudate_basal_ganglia	5.11603e-06	0.00438073	4.55997	NA	NA	NA	1	1	1	0	3	5.27497	0.00130345	7.49511	0.20997	4.79378	-0.268657	NA	NA	1.3278e-07	0.99896	6.62414e-14	0.833691	1.6367e-06	0.788194	NA	NA	7.41115e-05	0.99999	1.1261e-10	0.989913	0.0015502	0.98835	NA	NA
SENP7	2.6832e-07	0.000137104	-5.14444	Minor_Salivary_Gland	4.5931e-12	6.53484e-09	6.91762	Brain_Cerebellar_Hemisphere	2.72215e-06	0.00190953	-4.69074	NA	NA	NA	1	1	1	0	3	5.27497	0.00130345	7.49511	0.20997	-4.9591	0.164179	NA	NA	1.3278e-07	0.99896	6.62414e-14	0.833691	7.0822e-07	0.86959	NA	NA	7.41115e-05	0.99999	1.1261e-10	0.989913	0.000643165	0.989814	NA	NA
SENP7	2.6832e-07	0.000137104	-5.14444	Minor_Salivary_Gland	4.5931e-12	6.53484e-09	6.91762	Brain_Cerebellum	2.44856e-06	0.00189847	-4.71237	NA	NA	NA	1	1	1	0	3	5.27497	0.00130345	7.49511	0.20997	-4.96929	0.208955	NA	NA	1.3278e-07	0.99896	6.62414e-14	0.833691	6.71979e-07	0.834483	NA	NA	7.41115e-05	0.99999	1.1261e-10	0.989913	0.00062784	0.987349	NA	NA
SENP7	2.6832e-07	0.000137104	-5.14444	Minor_Salivary_Gland	4.5931e-12	6.53484e-09	6.91762	Brain_Cortex	2.72215e-06	0.00211877	-4.69074	NA	NA	NA	1	1	1	0	3	5.27497	0.00130345	7.49511	0.20997	-4.9591	0.164179	NA	NA	1.3278e-07	0.99896	6.62414e-14	0.833691	7.0822e-07	0.86959	NA	NA	7.41115e-05	0.99999	1.1261e-10	0.989913	0.000661737	0.98916	NA	NA
SENP7	2.6832e-07	0.000137104	-5.14444	Minor_Salivary_Gland	4.5931e-12	6.53484e-09	6.91762	Brain_Frontal_Cortex_BA9	4.02079e-06	0.00291141	4.6103	NA	NA	NA	1	1	1	0	3	5.27497	0.00130345	7.49511	0.20997	4.87184	-0.208955	NA	NA	1.3278e-07	0.99896	6.62414e-14	0.833691	1.10561e-06	0.834483	NA	NA	7.41115e-05	0.99999	1.1261e-10	0.989913	0.000935238	0.986732	NA	NA
SENP7	2.6832e-07	0.000137104	-5.14444	Minor_Salivary_Gland	4.5931e-12	6.53484e-09	6.91762	Brain_Hippocampus	4.98956e-06	0.00315418	4.56523	NA	NA	NA	1	1	1	0	3	5.27497	0.00130345	7.49511	0.20997	4.82283	-0.208955	NA	NA	1.3278e-07	0.99896	6.62414e-14	0.833691	1.41538e-06	0.834483	NA	NA	7.41115e-05	0.99999	1.1261e-10	0.989913	0.00117792	0.987923	NA	NA
SENP7	2.6832e-07	0.000137104	-5.14444	Minor_Salivary_Gland	4.5931e-12	6.53484e-09	6.91762	Brain_Nucleus_accumbens_basal_ganglia	2.19159e-10	1.8489e-06	6.34728	NA	NA	NA	1	1	1	0	3	5.27497	0.00130345	7.49511	0.20997	6.76343	-0.0162742	NA	NA	1.3278e-07	0.99896	6.62414e-14	0.833691	1.3476e-11	0.987016	NA	NA	7.41115e-05	0.99999	1.1261e-10	0.989913	1.75579e-07	0.998613	NA	NA
SENP7	2.6832e-07	0.000137104	-5.14444	Minor_Salivary_Gland	4.5931e-12	6.53484e-09	6.91762	Brain_Putamen_basal_ganglia	4.31872e-06	0.00296264	4.59542	NA	NA	NA	1	1	1	0	3	5.27497	0.00130345	7.49511	0.20997	4.86135	-0.19403	NA	NA	1.3278e-07	0.99896	6.62414e-14	0.833691	1.16589e-06	0.846153	NA	NA	7.41115e-05	0.99999	1.1261e-10	0.989913	0.000943078	0.988669	NA	NA
SENP7	2.6832e-07	0.000137104	-5.14444	Minor_Salivary_Gland	4.5931e-12	6.53484e-09	6.91762	Brain_Spinal_cord_cervical_c-1	2.44856e-06	0.00200365	-4.71237	NA	NA	NA	1	1	1	0	3	5.27497	0.00130345	7.49511	0.20997	-4.96929	0.208955	NA	NA	1.3278e-07	0.99896	6.62414e-14	0.833691	6.71979e-07	0.834483	NA	NA	7.41115e-05	0.99999	1.1261e-10	0.989913	0.000696445	0.990278	NA	NA
SENP7	2.6832e-07	0.000137104	-5.14444	Minor_Salivary_Gland	4.5931e-12	6.53484e-09	6.91762	Brain_Substantia_nigra	4.16255e-06	0.00310769	-4.6031	NA	NA	NA	1	1	1	0	3	5.27497	0.00130345	7.49511	0.20997	-4.87308	0.179104	NA	NA	1.3278e-07	0.99896	6.62414e-14	0.833691	1.09871e-06	0.857856	NA	NA	7.41115e-05	0.99999	1.1261e-10	0.989913	0.00107055	0.985123	NA	NA
SENP7	2.6832e-07	0.000137104	-5.14444	Minor_Salivary_Gland	4.5931e-12	6.53484e-09	6.91762	Breast_Mammary_Tissue	1.14477e-08	1.28422e-05	5.70775	NA	NA	NA	1	1	1	0	3	5.27497	0.00130345	7.49511	0.20997	6.00145	-0.267292	NA	NA	1.3278e-07	0.99896	6.62414e-14	0.833691	1.9556e-09	0.789244	NA	NA	7.41115e-05	0.99999	1.1261e-10	0.989913	2.80292e-06	0.990224	NA	NA
SENP7	2.6832e-07	0.000137104	-5.14444	Minor_Salivary_Gland	4.5931e-12	6.53484e-09	6.91762	Cells_Cultured_fibroblasts	1.58922e-06	0.00100521	4.79968	NA	NA	NA	1	1	1	0	3	5.27497	0.00130345	7.49511	0.20997	5.14551	-0.031905	NA	NA	1.3278e-07	0.99896	6.62414e-14	0.833691	2.66801e-07	0.974548	NA	NA	7.41115e-05	0.99999	1.1261e-10	0.989913	0.000215777	0.998015	NA	NA
SENP7	2.6832e-07	0.000137104	-5.14444	Minor_Salivary_Gland	4.5931e-12	6.53484e-09	6.91762	Cells_EBV-transformed_lymphocytes	2.44856e-06	0.00175758	-4.71237	NA	NA	NA	1	1	1	0	3	5.27497	0.00130345	7.49511	0.20997	-4.96929	0.208955	NA	NA	1.3278e-07	0.99896	6.62414e-14	0.833691	6.71979e-07	0.834483	NA	NA	7.41115e-05	0.99999	1.1261e-10	0.989913	0.00056715	0.987183	NA	NA
SENP7	2.6832e-07	0.000137104	-5.14444	Minor_Salivary_Gland	4.5931e-12	6.53484e-09	6.91762	Colon_Sigmoid	4.87701e-08	4.38281e-05	5.45574	NA	NA	NA	1	1	1	0	3	5.27497	0.00130345	7.49511	0.20997	5.73622	-0.271931	NA	NA	1.3278e-07	0.99896	6.62414e-14	0.833691	9.68128e-09	0.785675	NA	NA	7.41115e-05	0.99999	1.1261e-10	0.989913	1.53388e-05	0.986577	NA	NA
SENP7	2.6832e-07	0.000137104	-5.14444	Minor_Salivary_Gland	4.5931e-12	6.53484e-09	6.91762	Colon_Transverse	6.08471e-07	0.000391344	-4.98851	NA	NA	NA	1	1	1	0	3	5.27497	0.00130345	7.49511	0.20997	-5.38737	-0.176072	NA	NA	1.3278e-07	0.99896	6.62414e-14	0.833691	7.14968e-08	0.860237	NA	NA	7.41115e-05	0.99999	1.1261e-10	0.989913	6.39703e-05	0.991895	NA	NA
SENP7	2.6832e-07	0.000137104	-5.14444	Minor_Salivary_Gland	4.5931e-12	6.53484e-09	6.91762	Esophagus_Gastroesophageal_Junction	7.53168e-07	0.000581514	-4.94713	NA	NA	NA	1	1	1	0	3	5.27497	0.00130345	7.49511	0.20997	-5.35785	-0.190191	NA	NA	1.3278e-07	0.99896	6.62414e-14	0.833691	8.42175e-08	0.84916	NA	NA	7.41115e-05	0.99999	1.1261e-10	0.989913	8.9439e-05	0.988119	NA	NA
SENP7	2.6832e-07	0.000137104	-5.14444	Minor_Salivary_Gland	4.5931e-12	6.53484e-09	6.91762	Esophagus_Mucosa	4.31872e-06	0.00231563	4.59542	NA	NA	NA	1	1	1	0	3	5.27497	0.00130345	7.49511	0.20997	4.86135	-0.19403	NA	NA	1.3278e-07	0.99896	6.62414e-14	0.833691	1.16589e-06	0.846153	NA	NA	7.41115e-05	0.99999	1.1261e-10	0.989913	0.000694729	0.991892	NA	NA
SENP7	2.6832e-07	0.000137104	-5.14444	Minor_Salivary_Gland	4.5931e-12	6.53484e-09	6.91762	Esophagus_Muscularis	5.6867e-07	0.000449974	-5.00156	NA	NA	NA	1	1	1	0	3	5.27497	0.00130345	7.49511	0.20997	-5.41549	-0.220427	NA	NA	1.3278e-07	0.99896	6.62414e-14	0.833691	6.11223e-08	0.825538	NA	NA	7.41115e-05	0.99999	1.1261e-10	0.989913	6.02889e-05	0.98869	NA	NA
SENP7	2.6832e-07	0.000137104	-5.14444	Minor_Salivary_Gland	4.5931e-12	6.53484e-09	6.91762	Heart_Atrial_Appendage	4.61459e-06	0.00266959	-4.58159	NA	NA	NA	1	1	1	0	3	5.27497	0.00130345	7.49511	0.20997	-4.84089	0.208955	NA	NA	1.3278e-07	0.99896	6.62414e-14	0.833691	1.29261e-06	0.834483	NA	NA	7.41115e-05	0.99999	1.1261e-10	0.989913	0.000802407	0.991359	NA	NA
SENP7	2.6832e-07	0.000137104	-5.14444	Minor_Salivary_Gland	4.5931e-12	6.53484e-09	6.91762	Heart_Left_Ventricle	4.84508e-06	0.00256801	-4.57139	NA	NA	NA	1	1	1	0	3	5.27497	0.00130345	7.49511	0.20997	-4.83358	0.19403	NA	NA	1.3278e-07	0.99896	6.62414e-14	0.833691	1.34098e-06	0.846153	NA	NA	7.41115e-05	0.99999	1.1261e-10	0.989913	0.000850655	0.992119	NA	NA
SENP7	2.6832e-07	0.000137104	-5.14444	Minor_Salivary_Gland	4.5931e-12	6.53484e-09	6.91762	Lung	2.72215e-06	0.00166362	-4.69074	NA	NA	NA	1	1	1	0	3	5.27497	0.00130345	7.49511	0.20997	-4.9591	0.164179	NA	NA	1.3278e-07	0.99896	6.62414e-14	0.833691	7.0822e-07	0.86959	NA	NA	7.41115e-05	0.99999	1.1261e-10	0.989913	0.00046145	0.993753	NA	NA
SENP7	2.6832e-07	0.000137104	-5.14444	Minor_Salivary_Gland	4.5931e-12	6.53484e-09	6.91762	Minor_Salivary_Gland	2.44856e-06	0.0013371	-4.71237	NA	NA	NA	1	1	1	0	3	5.27497	0.00130345	7.49511	0.20997	-4.96929	0.208955	NA	NA	1.3278e-07	0.99896	6.62414e-14	0.833691	6.71979e-07	0.834483	NA	NA	7.41115e-05	0.99999	1.1261e-10	0.989913	0.000417215	0.989335	NA	NA
SENP7	2.6832e-07	0.000137104	-5.14444	Minor_Salivary_Gland	4.5931e-12	6.53484e-09	6.91762	Muscle_Skeletal	4.16255e-06	0.00213598	-4.6031	NA	NA	NA	1	1	1	0	3	5.27497	0.00130345	7.49511	0.20997	-4.87308	0.179104	NA	NA	1.3278e-07	0.99896	6.62414e-14	0.833691	1.09871e-06	0.857856	NA	NA	7.41115e-05	0.99999	1.1261e-10	0.989913	0.00066002	0.98878	NA	NA
SENP7	2.6832e-07	0.000137104	-5.14444	Minor_Salivary_Gland	4.5931e-12	6.53484e-09	6.91762	Nerve_Tibial	4.61459e-06	0.00291164	-4.58159	NA	NA	NA	1	1	1	0	3	5.27497	0.00130345	7.49511	0.20997	-4.84089	0.208955	NA	NA	1.3278e-07	0.99896	6.62414e-14	0.833691	1.29261e-06	0.834483	NA	NA	7.41115e-05	0.99999	1.1261e-10	0.989913	0.000976341	0.99166	NA	NA
SENP7	2.6832e-07	0.000137104	-5.14444	Minor_Salivary_Gland	4.5931e-12	6.53484e-09	6.91762	Ovary	2.44856e-06	0.00128174	-4.71237	NA	NA	NA	1	1	1	0	3	5.27497	0.00130345	7.49511	0.20997	-4.96929	0.208955	NA	NA	1.3278e-07	0.99896	6.62414e-14	0.833691	6.71979e-07	0.834483	NA	NA	7.41115e-05	0.99999	1.1261e-10	0.989913	0.000425587	0.988168	NA	NA
SENP7	2.6832e-07	0.000137104	-5.14444	Minor_Salivary_Gland	4.5931e-12	6.53484e-09	6.91762	Pancreas	2.72215e-06	0.00170027	-4.69074	NA	NA	NA	1	1	1	0	3	5.27497	0.00130345	7.49511	0.20997	-4.9591	0.164179	NA	NA	1.3278e-07	0.99896	6.62414e-14	0.833691	7.0822e-07	0.86959	NA	NA	7.41115e-05	0.99999	1.1261e-10	0.989913	0.00055842	0.995239	NA	NA
SENP7	2.6832e-07	0.000137104	-5.14444	Minor_Salivary_Gland	4.5931e-12	6.53484e-09	6.91762	Pituitary	2.72215e-06	0.00195125	-4.69074	NA	NA	NA	1	1	1	0	3	5.27497	0.00130345	7.49511	0.20997	-4.9591	0.164179	NA	NA	1.3278e-07	0.99896	6.62414e-14	0.833691	7.0822e-07	0.86959	NA	NA	7.41115e-05	0.99999	1.1261e-10	0.989913	0.000586924	0.990151	NA	NA
SENP7	2.6832e-07	0.000137104	-5.14444	Minor_Salivary_Gland	4.5931e-12	6.53484e-09	6.91762	Prostate	4.98956e-06	0.00255286	-4.56523	NA	NA	NA	1	1	1	0	3	5.27497	0.00130345	7.49511	0.20997	-4.82283	0.208955	NA	NA	1.3278e-07	0.99896	6.62414e-14	0.833691	1.41538e-06	0.834483	NA	NA	7.41115e-05	0.99999	1.1261e-10	0.989913	0.000857747	0.99185	NA	NA
SENP7	2.6832e-07	0.000137104	-5.14444	Minor_Salivary_Gland	4.5931e-12	6.53484e-09	6.91762	Skin_Not_Sun_Exposed_Suprapubic	2.44856e-06	0.00152911	-4.71237	NA	NA	NA	1	1	1	0	3	5.27497	0.00130345	7.49511	0.20997	-4.96929	0.208955	NA	NA	1.3278e-07	0.99896	6.62414e-14	0.833691	6.71979e-07	0.834483	NA	NA	7.41115e-05	0.99999	1.1261e-10	0.989913	0.000485984	0.989571	NA	NA
SENP7	2.6832e-07	0.000137104	-5.14444	Minor_Salivary_Gland	4.5931e-12	6.53484e-09	6.91762	Skin_Sun_Exposed_Lower_leg	2.44856e-06	0.0017364	-4.71237	NA	NA	NA	1	1	1	0	3	5.27497	0.00130345	7.49511	0.20997	-4.96929	0.208955	NA	NA	1.3278e-07	0.99896	6.62414e-14	0.833691	6.71979e-07	0.834483	NA	NA	7.41115e-05	0.99999	1.1261e-10	0.989913	0.000561529	0.990532	NA	NA
SENP7	2.6832e-07	0.000137104	-5.14444	Minor_Salivary_Gland	4.5931e-12	6.53484e-09	6.91762	Small_Intestine_Terminal_Ileum	4.16255e-06	0.00242124	-4.6031	NA	NA	NA	1	1	1	0	3	5.27497	0.00130345	7.49511	0.20997	-3.30608	0.179104	NA	NA	1.3278e-07	0.99896	6.62414e-14	0.833691	0.000946101	0.857856	NA	NA	7.41115e-05	0.99999	1.1261e-10	0.989913	0.164218	0.987494	NA	NA
SENP7	2.6832e-07	0.000137104	-5.14444	Minor_Salivary_Gland	4.5931e-12	6.53484e-09	6.91762	Spleen	7.32433e-07	0.000611225	-4.95256	NA	NA	NA	1	1	1	0	3	5.27497	0.00130345	7.49511	0.20997	-5.33828	-0.142674	NA	NA	1.3278e-07	0.99896	6.62414e-14	0.833691	9.38303e-08	0.886548	NA	NA	7.41115e-05	0.99999	1.1261e-10	0.989913	0.000110404	0.994859	NA	NA
SENP7	2.6832e-07	0.000137104	-5.14444	Minor_Salivary_Gland	4.5931e-12	6.53484e-09	6.91762	Stomach	6.36409e-07	0.000388389	-4.97983	NA	NA	NA	1	1	1	0	3	5.27497	0.00130345	7.49511	0.20997	-5.38928	-0.211101	NA	NA	1.3278e-07	0.99896	6.62414e-14	0.833691	7.07412e-08	0.832809	NA	NA	7.41115e-05	0.99999	1.1261e-10	0.989913	6.81308e-05	0.989264	NA	NA
SENP7	2.6832e-07	0.000137104	-5.14444	Minor_Salivary_Gland	4.5931e-12	6.53484e-09	6.91762	Testis	4.02079e-06	0.00281348	4.6103	NA	NA	NA	1	1	1	0	3	5.27497	0.00130345	7.49511	0.20997	4.87184	-0.208955	NA	NA	1.3278e-07	0.99896	6.62414e-14	0.833691	1.10561e-06	0.834483	NA	NA	7.41115e-05	0.99999	1.1261e-10	0.989913	0.000874145	0.99077	NA	NA
SENP7	2.6832e-07	0.000137104	-5.14444	Minor_Salivary_Gland	4.5931e-12	6.53484e-09	6.91762	Thyroid	2.72215e-06	0.0015884	-4.69074	NA	NA	NA	1	1	1	0	3	5.27497	0.00130345	7.49511	0.20997	-4.9591	0.164179	NA	NA	1.3278e-07	0.99896	6.62414e-14	0.833691	7.0822e-07	0.86959	NA	NA	7.41115e-05	0.99999	1.1261e-10	0.989913	0.000463416	0.992489	NA	NA
SENP7	2.6832e-07	0.000137104	-5.14444	Minor_Salivary_Gland	4.5931e-12	6.53484e-09	6.91762	Uterus	4.02079e-06	0.00205428	4.6103	NA	NA	NA	1	1	1	0	3	5.27497	0.00130345	7.49511	0.20997	4.87184	-0.208955	NA	NA	1.3278e-07	0.99896	6.62414e-14	0.833691	1.10561e-06	0.834483	NA	NA	7.41115e-05	0.99999	1.1261e-10	0.989913	0.000635359	0.987053	NA	NA
SENP7	2.6832e-07	0.000137104	-5.14444	Minor_Salivary_Gland	4.5931e-12	6.53484e-09	6.91762	Vagina	2.44856e-06	0.00135199	-4.71237	NA	NA	NA	1	1	1	0	3	5.27497	0.00130345	7.49511	0.20997	-4.96929	0.208955	NA	NA	1.3278e-07	0.99896	6.62414e-14	0.833691	6.71979e-07	0.834483	NA	NA	7.41115e-05	0.99999	1.1261e-10	0.989913	0.000453414	0.987887	NA	NA
SENP7	2.6832e-07	0.000137104	-5.14444	Minor_Salivary_Gland	4.5931e-12	6.53484e-09	6.91762	smultixcan	1.33655e-07	0.000101576	-0.371222	NA	NA	NA	1	1	1	0	3	5.27497	0.00130345	7.49511	0.20997	-0.467319	-0.168307	NA	NA	1.3278e-07	0.99896	6.62414e-14	0.833691	1.52289e-08	0.976192	NA	NA	7.41115e-05	0.99999	1.1261e-10	0.989913	1.59891e-05	0.99894	NA	NA
SENP7	2.6832e-07	0.000137104	-5.14444	Muscle_Skeletal	7.45621e-12	2.85697e-08	6.84863	Adipose_Subcutaneous	7.42879e-07	0.000523513	-4.9498	NA	NA	NA	1	1	1	0	3	5.27497	0.00130345	7.41972	0.20502	-5.30669	-0.0529739	NA	NA	1.3278e-07	0.99896	1.1737e-13	0.837557	1.11633e-07	0.957753	NA	NA	7.41115e-05	0.99999	4.63456e-10	0.995178	9.47545e-05	0.999181	NA	NA
SENP7	2.6832e-07	0.000137104	-5.14444	Muscle_Skeletal	7.45621e-12	2.85697e-08	6.84863	Adipose_Visceral_Omentum	4.61459e-06	0.00239783	-4.58159	NA	NA	NA	1	1	1	0	3	5.27497	0.00130345	7.41972	0.20502	-4.84089	0.208955	NA	NA	1.3278e-07	0.99896	1.1737e-13	0.837557	1.29261e-06	0.834483	NA	NA	7.41115e-05	0.99999	4.63456e-10	0.995178	0.000852691	0.990587	NA	NA
SENP7	2.6832e-07	0.000137104	-5.14444	Muscle_Skeletal	7.45621e-12	2.85697e-08	6.84863	Adrenal_Gland	2.72215e-06	0.00154999	-4.69074	NA	NA	NA	1	1	1	0	3	5.27497	0.00130345	7.41972	0.20502	-4.9591	0.164179	NA	NA	1.3278e-07	0.99896	1.1737e-13	0.837557	7.0822e-07	0.86959	NA	NA	7.41115e-05	0.99999	4.63456e-10	0.995178	0.000467964	0.992112	NA	NA
SENP7	2.6832e-07	0.000137104	-5.14444	Muscle_Skeletal	7.45621e-12	2.85697e-08	6.84863	Artery_Aorta	6.3797e-08	4.79465e-05	5.40782	NA	NA	NA	1	1	1	0	3	5.27497	0.00130345	7.41972	0.20502	5.68585	-0.268618	NA	NA	1.3278e-07	0.99896	1.1737e-13	0.837557	1.30162e-08	0.788223	NA	NA	7.41115e-05	0.99999	4.63456e-10	0.995178	1.56787e-05	0.985751	NA	NA
SENP7	2.6832e-07	0.000137104	-5.14444	Muscle_Skeletal	7.45621e-12	2.85697e-08	6.84863	Artery_Coronary	2.16637e-06	0.00147911	4.73725	NA	NA	NA	1	1	1	0	3	5.27497	0.00130345	7.41972	0.20502	5.01779	-0.183962	NA	NA	1.3278e-07	0.99896	1.1737e-13	0.837557	5.22704e-07	0.854043	NA	NA	7.41115e-05	0.99999	4.63456e-10	0.995178	0.000422985	0.989659	NA	NA
SENP7	2.6832e-07	0.000137104	-5.14444	Muscle_Skeletal	7.45621e-12	2.85697e-08	6.84863	Artery_Tibial	2.72215e-06	0.00159192	-4.69074	NA	NA	NA	1	1	1	0	3	5.27497	0.00130345	7.41972	0.20502	-4.9591	0.164179	NA	NA	1.3278e-07	0.99896	1.1737e-13	0.837557	7.0822e-07	0.86959	NA	NA	7.41115e-05	0.99999	4.63456e-10	0.995178	0.000497743	0.992902	NA	NA
SENP7	2.6832e-07	0.000137104	-5.14444	Muscle_Skeletal	7.45621e-12	2.85697e-08	6.84863	Brain_Amygdala	5.11603e-06	0.00499836	4.55997	NA	NA	NA	1	1	1	0	3	5.27497	0.00130345	7.41972	0.20502	4.79378	-0.268657	NA	NA	1.3278e-07	0.99896	1.1737e-13	0.837557	1.6367e-06	0.788194	NA	NA	7.41115e-05	0.99999	4.63456e-10	0.995178	0.00165135	0.985881	NA	NA
SENP7	2.6832e-07	0.000137104	-5.14444	Muscle_Skeletal	7.45621e-12	2.85697e-08	6.84863	Brain_Anterior_cingulate_cortex_BA24	4.84255e-09	2.69161e-05	5.85249	NA	NA	NA	1	1	1	0	3	5.27497	0.00130345	7.41972	0.20502	6.15378	-0.265182	NA	NA	1.3278e-07	0.99896	1.1737e-13	0.837557	7.56591e-10	0.790869	NA	NA	7.41115e-05	0.99999	4.63456e-10	0.995178	3.4723e-06	0.984795	NA	NA
SENP7	2.6832e-07	0.000137104	-5.14444	Muscle_Skeletal	7.45621e-12	2.85697e-08	6.84863	Brain_Caudate_basal_ganglia	5.11603e-06	0.00438073	4.55997	NA	NA	NA	1	1	1	0	3	5.27497	0.00130345	7.41972	0.20502	4.79378	-0.268657	NA	NA	1.3278e-07	0.99896	1.1737e-13	0.837557	1.6367e-06	0.788194	NA	NA	7.41115e-05	0.99999	4.63456e-10	0.995178	0.0015502	0.98835	NA	NA
SENP7	2.6832e-07	0.000137104	-5.14444	Muscle_Skeletal	7.45621e-12	2.85697e-08	6.84863	Brain_Cerebellar_Hemisphere	2.72215e-06	0.00190953	-4.69074	NA	NA	NA	1	1	1	0	3	5.27497	0.00130345	7.41972	0.20502	-4.9591	0.164179	NA	NA	1.3278e-07	0.99896	1.1737e-13	0.837557	7.0822e-07	0.86959	NA	NA	7.41115e-05	0.99999	4.63456e-10	0.995178	0.000643165	0.989814	NA	NA
SENP7	2.6832e-07	0.000137104	-5.14444	Muscle_Skeletal	7.45621e-12	2.85697e-08	6.84863	Brain_Cerebellum	2.44856e-06	0.00189847	-4.71237	NA	NA	NA	1	1	1	0	3	5.27497	0.00130345	7.41972	0.20502	-4.96929	0.208955	NA	NA	1.3278e-07	0.99896	1.1737e-13	0.837557	6.71979e-07	0.834483	NA	NA	7.41115e-05	0.99999	4.63456e-10	0.995178	0.00062784	0.987349	NA	NA
SENP7	2.6832e-07	0.000137104	-5.14444	Muscle_Skeletal	7.45621e-12	2.85697e-08	6.84863	Brain_Cortex	2.72215e-06	0.00211877	-4.69074	NA	NA	NA	1	1	1	0	3	5.27497	0.00130345	7.41972	0.20502	-4.9591	0.164179	NA	NA	1.3278e-07	0.99896	1.1737e-13	0.837557	7.0822e-07	0.86959	NA	NA	7.41115e-05	0.99999	4.63456e-10	0.995178	0.000661737	0.98916	NA	NA
SENP7	2.6832e-07	0.000137104	-5.14444	Muscle_Skeletal	7.45621e-12	2.85697e-08	6.84863	Brain_Frontal_Cortex_BA9	4.02079e-06	0.00291141	4.6103	NA	NA	NA	1	1	1	0	3	5.27497	0.00130345	7.41972	0.20502	4.87184	-0.208955	NA	NA	1.3278e-07	0.99896	1.1737e-13	0.837557	1.10561e-06	0.834483	NA	NA	7.41115e-05	0.99999	4.63456e-10	0.995178	0.000935238	0.986732	NA	NA
SENP7	2.6832e-07	0.000137104	-5.14444	Muscle_Skeletal	7.45621e-12	2.85697e-08	6.84863	Brain_Hippocampus	4.98956e-06	0.00315418	4.56523	NA	NA	NA	1	1	1	0	3	5.27497	0.00130345	7.41972	0.20502	4.82283	-0.208955	NA	NA	1.3278e-07	0.99896	1.1737e-13	0.837557	1.41538e-06	0.834483	NA	NA	7.41115e-05	0.99999	4.63456e-10	0.995178	0.00117792	0.987923	NA	NA
SENP7	2.6832e-07	0.000137104	-5.14444	Muscle_Skeletal	7.45621e-12	2.85697e-08	6.84863	Brain_Nucleus_accumbens_basal_ganglia	2.19159e-10	1.8489e-06	6.34728	NA	NA	NA	1	1	1	0	3	5.27497	0.00130345	7.41972	0.20502	6.76343	-0.0162742	NA	NA	1.3278e-07	0.99896	1.1737e-13	0.837557	1.3476e-11	0.987016	NA	NA	7.41115e-05	0.99999	4.63456e-10	0.995178	1.75579e-07	0.998613	NA	NA
SENP7	2.6832e-07	0.000137104	-5.14444	Muscle_Skeletal	7.45621e-12	2.85697e-08	6.84863	Brain_Putamen_basal_ganglia	4.31872e-06	0.00296264	4.59542	NA	NA	NA	1	1	1	0	3	5.27497	0.00130345	7.41972	0.20502	4.86135	-0.19403	NA	NA	1.3278e-07	0.99896	1.1737e-13	0.837557	1.16589e-06	0.846153	NA	NA	7.41115e-05	0.99999	4.63456e-10	0.995178	0.000943078	0.988669	NA	NA
SENP7	2.6832e-07	0.000137104	-5.14444	Muscle_Skeletal	7.45621e-12	2.85697e-08	6.84863	Brain_Spinal_cord_cervical_c-1	2.44856e-06	0.00200365	-4.71237	NA	NA	NA	1	1	1	0	3	5.27497	0.00130345	7.41972	0.20502	-4.96929	0.208955	NA	NA	1.3278e-07	0.99896	1.1737e-13	0.837557	6.71979e-07	0.834483	NA	NA	7.41115e-05	0.99999	4.63456e-10	0.995178	0.000696445	0.990278	NA	NA
SENP7	2.6832e-07	0.000137104	-5.14444	Muscle_Skeletal	7.45621e-12	2.85697e-08	6.84863	Brain_Substantia_nigra	4.16255e-06	0.00310769	-4.6031	NA	NA	NA	1	1	1	0	3	5.27497	0.00130345	7.41972	0.20502	-4.87308	0.179104	NA	NA	1.3278e-07	0.99896	1.1737e-13	0.837557	1.09871e-06	0.857856	NA	NA	7.41115e-05	0.99999	4.63456e-10	0.995178	0.00107055	0.985123	NA	NA
SENP7	2.6832e-07	0.000137104	-5.14444	Muscle_Skeletal	7.45621e-12	2.85697e-08	6.84863	Breast_Mammary_Tissue	1.14477e-08	1.28422e-05	5.70775	NA	NA	NA	1	1	1	0	3	5.27497	0.00130345	7.41972	0.20502	6.00145	-0.267292	NA	NA	1.3278e-07	0.99896	1.1737e-13	0.837557	1.9556e-09	0.789244	NA	NA	7.41115e-05	0.99999	4.63456e-10	0.995178	2.80292e-06	0.990224	NA	NA
SENP7	2.6832e-07	0.000137104	-5.14444	Muscle_Skeletal	7.45621e-12	2.85697e-08	6.84863	Cells_Cultured_fibroblasts	1.58922e-06	0.00100521	4.79968	NA	NA	NA	1	1	1	0	3	5.27497	0.00130345	7.41972	0.20502	5.14551	-0.031905	NA	NA	1.3278e-07	0.99896	1.1737e-13	0.837557	2.66801e-07	0.974548	NA	NA	7.41115e-05	0.99999	4.63456e-10	0.995178	0.000215777	0.998015	NA	NA
SENP7	2.6832e-07	0.000137104	-5.14444	Muscle_Skeletal	7.45621e-12	2.85697e-08	6.84863	Cells_EBV-transformed_lymphocytes	2.44856e-06	0.00175758	-4.71237	NA	NA	NA	1	1	1	0	3	5.27497	0.00130345	7.41972	0.20502	-4.96929	0.208955	NA	NA	1.3278e-07	0.99896	1.1737e-13	0.837557	6.71979e-07	0.834483	NA	NA	7.41115e-05	0.99999	4.63456e-10	0.995178	0.00056715	0.987183	NA	NA
SENP7	2.6832e-07	0.000137104	-5.14444	Muscle_Skeletal	7.45621e-12	2.85697e-08	6.84863	Colon_Sigmoid	4.87701e-08	4.38281e-05	5.45574	NA	NA	NA	1	1	1	0	3	5.27497	0.00130345	7.41972	0.20502	5.73622	-0.271931	NA	NA	1.3278e-07	0.99896	1.1737e-13	0.837557	9.68128e-09	0.785675	NA	NA	7.41115e-05	0.99999	4.63456e-10	0.995178	1.53388e-05	0.986577	NA	NA
SENP7	2.6832e-07	0.000137104	-5.14444	Muscle_Skeletal	7.45621e-12	2.85697e-08	6.84863	Colon_Transverse	6.08471e-07	0.000391344	-4.98851	NA	NA	NA	1	1	1	0	3	5.27497	0.00130345	7.41972	0.20502	-5.38737	-0.176072	NA	NA	1.3278e-07	0.99896	1.1737e-13	0.837557	7.14968e-08	0.860237	NA	NA	7.41115e-05	0.99999	4.63456e-10	0.995178	6.39703e-05	0.991895	NA	NA
SENP7	2.6832e-07	0.000137104	-5.14444	Muscle_Skeletal	7.45621e-12	2.85697e-08	6.84863	Esophagus_Gastroesophageal_Junction	7.53168e-07	0.000581514	-4.94713	NA	NA	NA	1	1	1	0	3	5.27497	0.00130345	7.41972	0.20502	-5.35785	-0.190191	NA	NA	1.3278e-07	0.99896	1.1737e-13	0.837557	8.42175e-08	0.84916	NA	NA	7.41115e-05	0.99999	4.63456e-10	0.995178	8.9439e-05	0.988119	NA	NA
SENP7	2.6832e-07	0.000137104	-5.14444	Muscle_Skeletal	7.45621e-12	2.85697e-08	6.84863	Esophagus_Mucosa	4.31872e-06	0.00231563	4.59542	NA	NA	NA	1	1	1	0	3	5.27497	0.00130345	7.41972	0.20502	4.86135	-0.19403	NA	NA	1.3278e-07	0.99896	1.1737e-13	0.837557	1.16589e-06	0.846153	NA	NA	7.41115e-05	0.99999	4.63456e-10	0.995178	0.000694729	0.991892	NA	NA
SENP7	2.6832e-07	0.000137104	-5.14444	Muscle_Skeletal	7.45621e-12	2.85697e-08	6.84863	Esophagus_Muscularis	5.6867e-07	0.000449974	-5.00156	NA	NA	NA	1	1	1	0	3	5.27497	0.00130345	7.41972	0.20502	-5.41549	-0.220427	NA	NA	1.3278e-07	0.99896	1.1737e-13	0.837557	6.11223e-08	0.825538	NA	NA	7.41115e-05	0.99999	4.63456e-10	0.995178	6.02889e-05	0.98869	NA	NA
SENP7	2.6832e-07	0.000137104	-5.14444	Muscle_Skeletal	7.45621e-12	2.85697e-08	6.84863	Heart_Atrial_Appendage	4.61459e-06	0.00266959	-4.58159	NA	NA	NA	1	1	1	0	3	5.27497	0.00130345	7.41972	0.20502	-4.84089	0.208955	NA	NA	1.3278e-07	0.99896	1.1737e-13	0.837557	1.29261e-06	0.834483	NA	NA	7.41115e-05	0.99999	4.63456e-10	0.995178	0.000802407	0.991359	NA	NA
SENP7	2.6832e-07	0.000137104	-5.14444	Muscle_Skeletal	7.45621e-12	2.85697e-08	6.84863	Heart_Left_Ventricle	4.84508e-06	0.00256801	-4.57139	NA	NA	NA	1	1	1	0	3	5.27497	0.00130345	7.41972	0.20502	-4.83358	0.19403	NA	NA	1.3278e-07	0.99896	1.1737e-13	0.837557	1.34098e-06	0.846153	NA	NA	7.41115e-05	0.99999	4.63456e-10	0.995178	0.000850655	0.992119	NA	NA
SENP7	2.6832e-07	0.000137104	-5.14444	Muscle_Skeletal	7.45621e-12	2.85697e-08	6.84863	Lung	2.72215e-06	0.00166362	-4.69074	NA	NA	NA	1	1	1	0	3	5.27497	0.00130345	7.41972	0.20502	-4.9591	0.164179	NA	NA	1.3278e-07	0.99896	1.1737e-13	0.837557	7.0822e-07	0.86959	NA	NA	7.41115e-05	0.99999	4.63456e-10	0.995178	0.00046145	0.993753	NA	NA
SENP7	2.6832e-07	0.000137104	-5.14444	Muscle_Skeletal	7.45621e-12	2.85697e-08	6.84863	Minor_Salivary_Gland	2.44856e-06	0.0013371	-4.71237	NA	NA	NA	1	1	1	0	3	5.27497	0.00130345	7.41972	0.20502	-4.96929	0.208955	NA	NA	1.3278e-07	0.99896	1.1737e-13	0.837557	6.71979e-07	0.834483	NA	NA	7.41115e-05	0.99999	4.63456e-10	0.995178	0.000417215	0.989335	NA	NA
SENP7	2.6832e-07	0.000137104	-5.14444	Muscle_Skeletal	7.45621e-12	2.85697e-08	6.84863	Muscle_Skeletal	4.16255e-06	0.00213598	-4.6031	NA	NA	NA	1	1	1	0	3	5.27497	0.00130345	7.41972	0.20502	-4.87308	0.179104	NA	NA	1.3278e-07	0.99896	1.1737e-13	0.837557	1.09871e-06	0.857856	NA	NA	7.41115e-05	0.99999	4.63456e-10	0.995178	0.00066002	0.98878	NA	NA
SENP7	2.6832e-07	0.000137104	-5.14444	Muscle_Skeletal	7.45621e-12	2.85697e-08	6.84863	Nerve_Tibial	4.61459e-06	0.00291164	-4.58159	NA	NA	NA	1	1	1	0	3	5.27497	0.00130345	7.41972	0.20502	-4.84089	0.208955	NA	NA	1.3278e-07	0.99896	1.1737e-13	0.837557	1.29261e-06	0.834483	NA	NA	7.41115e-05	0.99999	4.63456e-10	0.995178	0.000976341	0.99166	NA	NA
SENP7	2.6832e-07	0.000137104	-5.14444	Muscle_Skeletal	7.45621e-12	2.85697e-08	6.84863	Ovary	2.44856e-06	0.00128174	-4.71237	NA	NA	NA	1	1	1	0	3	5.27497	0.00130345	7.41972	0.20502	-4.96929	0.208955	NA	NA	1.3278e-07	0.99896	1.1737e-13	0.837557	6.71979e-07	0.834483	NA	NA	7.41115e-05	0.99999	4.63456e-10	0.995178	0.000425587	0.988168	NA	NA
SENP7	2.6832e-07	0.000137104	-5.14444	Muscle_Skeletal	7.45621e-12	2.85697e-08	6.84863	Pancreas	2.72215e-06	0.00170027	-4.69074	NA	NA	NA	1	1	1	0	3	5.27497	0.00130345	7.41972	0.20502	-4.9591	0.164179	NA	NA	1.3278e-07	0.99896	1.1737e-13	0.837557	7.0822e-07	0.86959	NA	NA	7.41115e-05	0.99999	4.63456e-10	0.995178	0.00055842	0.995239	NA	NA
SENP7	2.6832e-07	0.000137104	-5.14444	Muscle_Skeletal	7.45621e-12	2.85697e-08	6.84863	Pituitary	2.72215e-06	0.00195125	-4.69074	NA	NA	NA	1	1	1	0	3	5.27497	0.00130345	7.41972	0.20502	-4.9591	0.164179	NA	NA	1.3278e-07	0.99896	1.1737e-13	0.837557	7.0822e-07	0.86959	NA	NA	7.41115e-05	0.99999	4.63456e-10	0.995178	0.000586924	0.990151	NA	NA
SENP7	2.6832e-07	0.000137104	-5.14444	Muscle_Skeletal	7.45621e-12	2.85697e-08	6.84863	Prostate	4.98956e-06	0.00255286	-4.56523	NA	NA	NA	1	1	1	0	3	5.27497	0.00130345	7.41972	0.20502	-4.82283	0.208955	NA	NA	1.3278e-07	0.99896	1.1737e-13	0.837557	1.41538e-06	0.834483	NA	NA	7.41115e-05	0.99999	4.63456e-10	0.995178	0.000857747	0.99185	NA	NA
SENP7	2.6832e-07	0.000137104	-5.14444	Muscle_Skeletal	7.45621e-12	2.85697e-08	6.84863	Skin_Not_Sun_Exposed_Suprapubic	2.44856e-06	0.00152911	-4.71237	NA	NA	NA	1	1	1	0	3	5.27497	0.00130345	7.41972	0.20502	-4.96929	0.208955	NA	NA	1.3278e-07	0.99896	1.1737e-13	0.837557	6.71979e-07	0.834483	NA	NA	7.41115e-05	0.99999	4.63456e-10	0.995178	0.000485984	0.989571	NA	NA
SENP7	2.6832e-07	0.000137104	-5.14444	Muscle_Skeletal	7.45621e-12	2.85697e-08	6.84863	Skin_Sun_Exposed_Lower_leg	2.44856e-06	0.0017364	-4.71237	NA	NA	NA	1	1	1	0	3	5.27497	0.00130345	7.41972	0.20502	-4.96929	0.208955	NA	NA	1.3278e-07	0.99896	1.1737e-13	0.837557	6.71979e-07	0.834483	NA	NA	7.41115e-05	0.99999	4.63456e-10	0.995178	0.000561529	0.990532	NA	NA
SENP7	2.6832e-07	0.000137104	-5.14444	Muscle_Skeletal	7.45621e-12	2.85697e-08	6.84863	Small_Intestine_Terminal_Ileum	4.16255e-06	0.00242124	-4.6031	NA	NA	NA	1	1	1	0	3	5.27497	0.00130345	7.41972	0.20502	-3.30608	0.179104	NA	NA	1.3278e-07	0.99896	1.1737e-13	0.837557	0.000946101	0.857856	NA	NA	7.41115e-05	0.99999	4.63456e-10	0.995178	0.164218	0.987494	NA	NA
SENP7	2.6832e-07	0.000137104	-5.14444	Muscle_Skeletal	7.45621e-12	2.85697e-08	6.84863	Spleen	7.32433e-07	0.000611225	-4.95256	NA	NA	NA	1	1	1	0	3	5.27497	0.00130345	7.41972	0.20502	-5.33828	-0.142674	NA	NA	1.3278e-07	0.99896	1.1737e-13	0.837557	9.38303e-08	0.886548	NA	NA	7.41115e-05	0.99999	4.63456e-10	0.995178	0.000110404	0.994859	NA	NA
SENP7	2.6832e-07	0.000137104	-5.14444	Muscle_Skeletal	7.45621e-12	2.85697e-08	6.84863	Stomach	6.36409e-07	0.000388389	-4.97983	NA	NA	NA	1	1	1	0	3	5.27497	0.00130345	7.41972	0.20502	-5.38928	-0.211101	NA	NA	1.3278e-07	0.99896	1.1737e-13	0.837557	7.07412e-08	0.832809	NA	NA	7.41115e-05	0.99999	4.63456e-10	0.995178	6.81308e-05	0.989264	NA	NA
SENP7	2.6832e-07	0.000137104	-5.14444	Muscle_Skeletal	7.45621e-12	2.85697e-08	6.84863	Testis	4.02079e-06	0.00281348	4.6103	NA	NA	NA	1	1	1	0	3	5.27497	0.00130345	7.41972	0.20502	4.87184	-0.208955	NA	NA	1.3278e-07	0.99896	1.1737e-13	0.837557	1.10561e-06	0.834483	NA	NA	7.41115e-05	0.99999	4.63456e-10	0.995178	0.000874145	0.99077	NA	NA
SENP7	2.6832e-07	0.000137104	-5.14444	Muscle_Skeletal	7.45621e-12	2.85697e-08	6.84863	Thyroid	2.72215e-06	0.0015884	-4.69074	NA	NA	NA	1	1	1	0	3	5.27497	0.00130345	7.41972	0.20502	-4.9591	0.164179	NA	NA	1.3278e-07	0.99896	1.1737e-13	0.837557	7.0822e-07	0.86959	NA	NA	7.41115e-05	0.99999	4.63456e-10	0.995178	0.000463416	0.992489	NA	NA
SENP7	2.6832e-07	0.000137104	-5.14444	Muscle_Skeletal	7.45621e-12	2.85697e-08	6.84863	Uterus	4.02079e-06	0.00205428	4.6103	NA	NA	NA	1	1	1	0	3	5.27497	0.00130345	7.41972	0.20502	4.87184	-0.208955	NA	NA	1.3278e-07	0.99896	1.1737e-13	0.837557	1.10561e-06	0.834483	NA	NA	7.41115e-05	0.99999	4.63456e-10	0.995178	0.000635359	0.987053	NA	NA
SENP7	2.6832e-07	0.000137104	-5.14444	Muscle_Skeletal	7.45621e-12	2.85697e-08	6.84863	Vagina	2.44856e-06	0.00135199	-4.71237	NA	NA	NA	1	1	1	0	3	5.27497	0.00130345	7.41972	0.20502	-4.96929	0.208955	NA	NA	1.3278e-07	0.99896	1.1737e-13	0.837557	6.71979e-07	0.834483	NA	NA	7.41115e-05	0.99999	4.63456e-10	0.995178	0.000453414	0.987887	NA	NA
SENP7	2.6832e-07	0.000137104	-5.14444	Muscle_Skeletal	7.45621e-12	2.85697e-08	6.84863	smultixcan	1.33655e-07	0.000101576	-0.371222	NA	NA	NA	1	1	1	0	3	5.27497	0.00130345	7.41972	0.20502	-0.467319	-0.168307	NA	NA	1.3278e-07	0.99896	1.1737e-13	0.837557	1.52289e-08	0.976192	NA	NA	7.41115e-05	0.99999	4.63456e-10	0.995178	1.59891e-05	0.99894	NA	NA
SENP7	2.6832e-07	0.000137104	-5.14444	Nerve_Tibial	1.06571e-09	2.84096e-06	6.09924	Adipose_Subcutaneous	7.42879e-07	0.000523513	-4.9498	NA	NA	NA	1	1	1	0	3	5.27497	0.00130345	6.65377	0.303443	-5.30669	-0.0529739	NA	NA	1.3278e-07	0.99896	2.85685e-11	0.761552	1.11633e-07	0.957753	NA	NA	7.41115e-05	0.99999	1.30244e-07	0.991135	9.47545e-05	0.999181	NA	NA
SENP7	2.6832e-07	0.000137104	-5.14444	Nerve_Tibial	1.06571e-09	2.84096e-06	6.09924	Adipose_Visceral_Omentum	4.61459e-06	0.00239783	-4.58159	NA	NA	NA	1	1	1	0	3	5.27497	0.00130345	6.65377	0.303443	-4.84089	0.208955	NA	NA	1.3278e-07	0.99896	2.85685e-11	0.761552	1.29261e-06	0.834483	NA	NA	7.41115e-05	0.99999	1.30244e-07	0.991135	0.000852691	0.990587	NA	NA
SENP7	2.6832e-07	0.000137104	-5.14444	Nerve_Tibial	1.06571e-09	2.84096e-06	6.09924	Adrenal_Gland	2.72215e-06	0.00154999	-4.69074	NA	NA	NA	1	1	1	0	3	5.27497	0.00130345	6.65377	0.303443	-4.9591	0.164179	NA	NA	1.3278e-07	0.99896	2.85685e-11	0.761552	7.0822e-07	0.86959	NA	NA	7.41115e-05	0.99999	1.30244e-07	0.991135	0.000467964	0.992112	NA	NA
SENP7	2.6832e-07	0.000137104	-5.14444	Nerve_Tibial	1.06571e-09	2.84096e-06	6.09924	Artery_Aorta	6.3797e-08	4.79465e-05	5.40782	NA	NA	NA	1	1	1	0	3	5.27497	0.00130345	6.65377	0.303443	5.68585	-0.268618	NA	NA	1.3278e-07	0.99896	2.85685e-11	0.761552	1.30162e-08	0.788223	NA	NA	7.41115e-05	0.99999	1.30244e-07	0.991135	1.56787e-05	0.985751	NA	NA
SENP7	2.6832e-07	0.000137104	-5.14444	Nerve_Tibial	1.06571e-09	2.84096e-06	6.09924	Artery_Coronary	2.16637e-06	0.00147911	4.73725	NA	NA	NA	1	1	1	0	3	5.27497	0.00130345	6.65377	0.303443	5.01779	-0.183962	NA	NA	1.3278e-07	0.99896	2.85685e-11	0.761552	5.22704e-07	0.854043	NA	NA	7.41115e-05	0.99999	1.30244e-07	0.991135	0.000422985	0.989659	NA	NA
SENP7	2.6832e-07	0.000137104	-5.14444	Nerve_Tibial	1.06571e-09	2.84096e-06	6.09924	Artery_Tibial	2.72215e-06	0.00159192	-4.69074	NA	NA	NA	1	1	1	0	3	5.27497	0.00130345	6.65377	0.303443	-4.9591	0.164179	NA	NA	1.3278e-07	0.99896	2.85685e-11	0.761552	7.0822e-07	0.86959	NA	NA	7.41115e-05	0.99999	1.30244e-07	0.991135	0.000497743	0.992902	NA	NA
SENP7	2.6832e-07	0.000137104	-5.14444	Nerve_Tibial	1.06571e-09	2.84096e-06	6.09924	Brain_Amygdala	5.11603e-06	0.00499836	4.55997	NA	NA	NA	1	1	1	0	3	5.27497	0.00130345	6.65377	0.303443	4.79378	-0.268657	NA	NA	1.3278e-07	0.99896	2.85685e-11	0.761552	1.6367e-06	0.788194	NA	NA	7.41115e-05	0.99999	1.30244e-07	0.991135	0.00165135	0.985881	NA	NA
SENP7	2.6832e-07	0.000137104	-5.14444	Nerve_Tibial	1.06571e-09	2.84096e-06	6.09924	Brain_Anterior_cingulate_cortex_BA24	4.84255e-09	2.69161e-05	5.85249	NA	NA	NA	1	1	1	0	3	5.27497	0.00130345	6.65377	0.303443	6.15378	-0.265182	NA	NA	1.3278e-07	0.99896	2.85685e-11	0.761552	7.56591e-10	0.790869	NA	NA	7.41115e-05	0.99999	1.30244e-07	0.991135	3.4723e-06	0.984795	NA	NA
SENP7	2.6832e-07	0.000137104	-5.14444	Nerve_Tibial	1.06571e-09	2.84096e-06	6.09924	Brain_Caudate_basal_ganglia	5.11603e-06	0.00438073	4.55997	NA	NA	NA	1	1	1	0	3	5.27497	0.00130345	6.65377	0.303443	4.79378	-0.268657	NA	NA	1.3278e-07	0.99896	2.85685e-11	0.761552	1.6367e-06	0.788194	NA	NA	7.41115e-05	0.99999	1.30244e-07	0.991135	0.0015502	0.98835	NA	NA
SENP7	2.6832e-07	0.000137104	-5.14444	Nerve_Tibial	1.06571e-09	2.84096e-06	6.09924	Brain_Cerebellar_Hemisphere	2.72215e-06	0.00190953	-4.69074	NA	NA	NA	1	1	1	0	3	5.27497	0.00130345	6.65377	0.303443	-4.9591	0.164179	NA	NA	1.3278e-07	0.99896	2.85685e-11	0.761552	7.0822e-07	0.86959	NA	NA	7.41115e-05	0.99999	1.30244e-07	0.991135	0.000643165	0.989814	NA	NA
SENP7	2.6832e-07	0.000137104	-5.14444	Nerve_Tibial	1.06571e-09	2.84096e-06	6.09924	Brain_Cerebellum	2.44856e-06	0.00189847	-4.71237	NA	NA	NA	1	1	1	0	3	5.27497	0.00130345	6.65377	0.303443	-4.96929	0.208955	NA	NA	1.3278e-07	0.99896	2.85685e-11	0.761552	6.71979e-07	0.834483	NA	NA	7.41115e-05	0.99999	1.30244e-07	0.991135	0.00062784	0.987349	NA	NA
SENP7	2.6832e-07	0.000137104	-5.14444	Nerve_Tibial	1.06571e-09	2.84096e-06	6.09924	Brain_Cortex	2.72215e-06	0.00211877	-4.69074	NA	NA	NA	1	1	1	0	3	5.27497	0.00130345	6.65377	0.303443	-4.9591	0.164179	NA	NA	1.3278e-07	0.99896	2.85685e-11	0.761552	7.0822e-07	0.86959	NA	NA	7.41115e-05	0.99999	1.30244e-07	0.991135	0.000661737	0.98916	NA	NA
SENP7	2.6832e-07	0.000137104	-5.14444	Nerve_Tibial	1.06571e-09	2.84096e-06	6.09924	Brain_Frontal_Cortex_BA9	4.02079e-06	0.00291141	4.6103	NA	NA	NA	1	1	1	0	3	5.27497	0.00130345	6.65377	0.303443	4.87184	-0.208955	NA	NA	1.3278e-07	0.99896	2.85685e-11	0.761552	1.10561e-06	0.834483	NA	NA	7.41115e-05	0.99999	1.30244e-07	0.991135	0.000935238	0.986732	NA	NA
SENP7	2.6832e-07	0.000137104	-5.14444	Nerve_Tibial	1.06571e-09	2.84096e-06	6.09924	Brain_Hippocampus	4.98956e-06	0.00315418	4.56523	NA	NA	NA	1	1	1	0	3	5.27497	0.00130345	6.65377	0.303443	4.82283	-0.208955	NA	NA	1.3278e-07	0.99896	2.85685e-11	0.761552	1.41538e-06	0.834483	NA	NA	7.41115e-05	0.99999	1.30244e-07	0.991135	0.00117792	0.987923	NA	NA
SENP7	2.6832e-07	0.000137104	-5.14444	Nerve_Tibial	1.06571e-09	2.84096e-06	6.09924	Brain_Nucleus_accumbens_basal_ganglia	2.19159e-10	1.8489e-06	6.34728	NA	NA	NA	1	1	1	0	3	5.27497	0.00130345	6.65377	0.303443	6.76343	-0.0162742	NA	NA	1.3278e-07	0.99896	2.85685e-11	0.761552	1.3476e-11	0.987016	NA	NA	7.41115e-05	0.99999	1.30244e-07	0.991135	1.75579e-07	0.998613	NA	NA
SENP7	2.6832e-07	0.000137104	-5.14444	Nerve_Tibial	1.06571e-09	2.84096e-06	6.09924	Brain_Putamen_basal_ganglia	4.31872e-06	0.00296264	4.59542	NA	NA	NA	1	1	1	0	3	5.27497	0.00130345	6.65377	0.303443	4.86135	-0.19403	NA	NA	1.3278e-07	0.99896	2.85685e-11	0.761552	1.16589e-06	0.846153	NA	NA	7.41115e-05	0.99999	1.30244e-07	0.991135	0.000943078	0.988669	NA	NA
SENP7	2.6832e-07	0.000137104	-5.14444	Nerve_Tibial	1.06571e-09	2.84096e-06	6.09924	Brain_Spinal_cord_cervical_c-1	2.44856e-06	0.00200365	-4.71237	NA	NA	NA	1	1	1	0	3	5.27497	0.00130345	6.65377	0.303443	-4.96929	0.208955	NA	NA	1.3278e-07	0.99896	2.85685e-11	0.761552	6.71979e-07	0.834483	NA	NA	7.41115e-05	0.99999	1.30244e-07	0.991135	0.000696445	0.990278	NA	NA
SENP7	2.6832e-07	0.000137104	-5.14444	Nerve_Tibial	1.06571e-09	2.84096e-06	6.09924	Brain_Substantia_nigra	4.16255e-06	0.00310769	-4.6031	NA	NA	NA	1	1	1	0	3	5.27497	0.00130345	6.65377	0.303443	-4.87308	0.179104	NA	NA	1.3278e-07	0.99896	2.85685e-11	0.761552	1.09871e-06	0.857856	NA	NA	7.41115e-05	0.99999	1.30244e-07	0.991135	0.00107055	0.985123	NA	NA
SENP7	2.6832e-07	0.000137104	-5.14444	Nerve_Tibial	1.06571e-09	2.84096e-06	6.09924	Breast_Mammary_Tissue	1.14477e-08	1.28422e-05	5.70775	NA	NA	NA	1	1	1	0	3	5.27497	0.00130345	6.65377	0.303443	6.00145	-0.267292	NA	NA	1.3278e-07	0.99896	2.85685e-11	0.761552	1.9556e-09	0.789244	NA	NA	7.41115e-05	0.99999	1.30244e-07	0.991135	2.80292e-06	0.990224	NA	NA
SENP7	2.6832e-07	0.000137104	-5.14444	Nerve_Tibial	1.06571e-09	2.84096e-06	6.09924	Cells_Cultured_fibroblasts	1.58922e-06	0.00100521	4.79968	NA	NA	NA	1	1	1	0	3	5.27497	0.00130345	6.65377	0.303443	5.14551	-0.031905	NA	NA	1.3278e-07	0.99896	2.85685e-11	0.761552	2.66801e-07	0.974548	NA	NA	7.41115e-05	0.99999	1.30244e-07	0.991135	0.000215777	0.998015	NA	NA
SENP7	2.6832e-07	0.000137104	-5.14444	Nerve_Tibial	1.06571e-09	2.84096e-06	6.09924	Cells_EBV-transformed_lymphocytes	2.44856e-06	0.00175758	-4.71237	NA	NA	NA	1	1	1	0	3	5.27497	0.00130345	6.65377	0.303443	-4.96929	0.208955	NA	NA	1.3278e-07	0.99896	2.85685e-11	0.761552	6.71979e-07	0.834483	NA	NA	7.41115e-05	0.99999	1.30244e-07	0.991135	0.00056715	0.987183	NA	NA
SENP7	2.6832e-07	0.000137104	-5.14444	Nerve_Tibial	1.06571e-09	2.84096e-06	6.09924	Colon_Sigmoid	4.87701e-08	4.38281e-05	5.45574	NA	NA	NA	1	1	1	0	3	5.27497	0.00130345	6.65377	0.303443	5.73622	-0.271931	NA	NA	1.3278e-07	0.99896	2.85685e-11	0.761552	9.68128e-09	0.785675	NA	NA	7.41115e-05	0.99999	1.30244e-07	0.991135	1.53388e-05	0.986577	NA	NA
SENP7	2.6832e-07	0.000137104	-5.14444	Nerve_Tibial	1.06571e-09	2.84096e-06	6.09924	Colon_Transverse	6.08471e-07	0.000391344	-4.98851	NA	NA	NA	1	1	1	0	3	5.27497	0.00130345	6.65377	0.303443	-5.38737	-0.176072	NA	NA	1.3278e-07	0.99896	2.85685e-11	0.761552	7.14968e-08	0.860237	NA	NA	7.41115e-05	0.99999	1.30244e-07	0.991135	6.39703e-05	0.991895	NA	NA
SENP7	2.6832e-07	0.000137104	-5.14444	Nerve_Tibial	1.06571e-09	2.84096e-06	6.09924	Esophagus_Gastroesophageal_Junction	7.53168e-07	0.000581514	-4.94713	NA	NA	NA	1	1	1	0	3	5.27497	0.00130345	6.65377	0.303443	-5.35785	-0.190191	NA	NA	1.3278e-07	0.99896	2.85685e-11	0.761552	8.42175e-08	0.84916	NA	NA	7.41115e-05	0.99999	1.30244e-07	0.991135	8.9439e-05	0.988119	NA	NA
SENP7	2.6832e-07	0.000137104	-5.14444	Nerve_Tibial	1.06571e-09	2.84096e-06	6.09924	Esophagus_Mucosa	4.31872e-06	0.00231563	4.59542	NA	NA	NA	1	1	1	0	3	5.27497	0.00130345	6.65377	0.303443	4.86135	-0.19403	NA	NA	1.3278e-07	0.99896	2.85685e-11	0.761552	1.16589e-06	0.846153	NA	NA	7.41115e-05	0.99999	1.30244e-07	0.991135	0.000694729	0.991892	NA	NA
SENP7	2.6832e-07	0.000137104	-5.14444	Nerve_Tibial	1.06571e-09	2.84096e-06	6.09924	Esophagus_Muscularis	5.6867e-07	0.000449974	-5.00156	NA	NA	NA	1	1	1	0	3	5.27497	0.00130345	6.65377	0.303443	-5.41549	-0.220427	NA	NA	1.3278e-07	0.99896	2.85685e-11	0.761552	6.11223e-08	0.825538	NA	NA	7.41115e-05	0.99999	1.30244e-07	0.991135	6.02889e-05	0.98869	NA	NA
SENP7	2.6832e-07	0.000137104	-5.14444	Nerve_Tibial	1.06571e-09	2.84096e-06	6.09924	Heart_Atrial_Appendage	4.61459e-06	0.00266959	-4.58159	NA	NA	NA	1	1	1	0	3	5.27497	0.00130345	6.65377	0.303443	-4.84089	0.208955	NA	NA	1.3278e-07	0.99896	2.85685e-11	0.761552	1.29261e-06	0.834483	NA	NA	7.41115e-05	0.99999	1.30244e-07	0.991135	0.000802407	0.991359	NA	NA
SENP7	2.6832e-07	0.000137104	-5.14444	Nerve_Tibial	1.06571e-09	2.84096e-06	6.09924	Heart_Left_Ventricle	4.84508e-06	0.00256801	-4.57139	NA	NA	NA	1	1	1	0	3	5.27497	0.00130345	6.65377	0.303443	-4.83358	0.19403	NA	NA	1.3278e-07	0.99896	2.85685e-11	0.761552	1.34098e-06	0.846153	NA	NA	7.41115e-05	0.99999	1.30244e-07	0.991135	0.000850655	0.992119	NA	NA
SENP7	2.6832e-07	0.000137104	-5.14444	Nerve_Tibial	1.06571e-09	2.84096e-06	6.09924	Lung	2.72215e-06	0.00166362	-4.69074	NA	NA	NA	1	1	1	0	3	5.27497	0.00130345	6.65377	0.303443	-4.9591	0.164179	NA	NA	1.3278e-07	0.99896	2.85685e-11	0.761552	7.0822e-07	0.86959	NA	NA	7.41115e-05	0.99999	1.30244e-07	0.991135	0.00046145	0.993753	NA	NA
SENP7	2.6832e-07	0.000137104	-5.14444	Nerve_Tibial	1.06571e-09	2.84096e-06	6.09924	Minor_Salivary_Gland	2.44856e-06	0.0013371	-4.71237	NA	NA	NA	1	1	1	0	3	5.27497	0.00130345	6.65377	0.303443	-4.96929	0.208955	NA	NA	1.3278e-07	0.99896	2.85685e-11	0.761552	6.71979e-07	0.834483	NA	NA	7.41115e-05	0.99999	1.30244e-07	0.991135	0.000417215	0.989335	NA	NA
SENP7	2.6832e-07	0.000137104	-5.14444	Nerve_Tibial	1.06571e-09	2.84096e-06	6.09924	Muscle_Skeletal	4.16255e-06	0.00213598	-4.6031	NA	NA	NA	1	1	1	0	3	5.27497	0.00130345	6.65377	0.303443	-4.87308	0.179104	NA	NA	1.3278e-07	0.99896	2.85685e-11	0.761552	1.09871e-06	0.857856	NA	NA	7.41115e-05	0.99999	1.30244e-07	0.991135	0.00066002	0.98878	NA	NA
SENP7	2.6832e-07	0.000137104	-5.14444	Nerve_Tibial	1.06571e-09	2.84096e-06	6.09924	Nerve_Tibial	4.61459e-06	0.00291164	-4.58159	NA	NA	NA	1	1	1	0	3	5.27497	0.00130345	6.65377	0.303443	-4.84089	0.208955	NA	NA	1.3278e-07	0.99896	2.85685e-11	0.761552	1.29261e-06	0.834483	NA	NA	7.41115e-05	0.99999	1.30244e-07	0.991135	0.000976341	0.99166	NA	NA
SENP7	2.6832e-07	0.000137104	-5.14444	Nerve_Tibial	1.06571e-09	2.84096e-06	6.09924	Ovary	2.44856e-06	0.00128174	-4.71237	NA	NA	NA	1	1	1	0	3	5.27497	0.00130345	6.65377	0.303443	-4.96929	0.208955	NA	NA	1.3278e-07	0.99896	2.85685e-11	0.761552	6.71979e-07	0.834483	NA	NA	7.41115e-05	0.99999	1.30244e-07	0.991135	0.000425587	0.988168	NA	NA
SENP7	2.6832e-07	0.000137104	-5.14444	Nerve_Tibial	1.06571e-09	2.84096e-06	6.09924	Pancreas	2.72215e-06	0.00170027	-4.69074	NA	NA	NA	1	1	1	0	3	5.27497	0.00130345	6.65377	0.303443	-4.9591	0.164179	NA	NA	1.3278e-07	0.99896	2.85685e-11	0.761552	7.0822e-07	0.86959	NA	NA	7.41115e-05	0.99999	1.30244e-07	0.991135	0.00055842	0.995239	NA	NA
SENP7	2.6832e-07	0.000137104	-5.14444	Nerve_Tibial	1.06571e-09	2.84096e-06	6.09924	Pituitary	2.72215e-06	0.00195125	-4.69074	NA	NA	NA	1	1	1	0	3	5.27497	0.00130345	6.65377	0.303443	-4.9591	0.164179	NA	NA	1.3278e-07	0.99896	2.85685e-11	0.761552	7.0822e-07	0.86959	NA	NA	7.41115e-05	0.99999	1.30244e-07	0.991135	0.000586924	0.990151	NA	NA
SENP7	2.6832e-07	0.000137104	-5.14444	Nerve_Tibial	1.06571e-09	2.84096e-06	6.09924	Prostate	4.98956e-06	0.00255286	-4.56523	NA	NA	NA	1	1	1	0	3	5.27497	0.00130345	6.65377	0.303443	-4.82283	0.208955	NA	NA	1.3278e-07	0.99896	2.85685e-11	0.761552	1.41538e-06	0.834483	NA	NA	7.41115e-05	0.99999	1.30244e-07	0.991135	0.000857747	0.99185	NA	NA
SENP7	2.6832e-07	0.000137104	-5.14444	Nerve_Tibial	1.06571e-09	2.84096e-06	6.09924	Skin_Not_Sun_Exposed_Suprapubic	2.44856e-06	0.00152911	-4.71237	NA	NA	NA	1	1	1	0	3	5.27497	0.00130345	6.65377	0.303443	-4.96929	0.208955	NA	NA	1.3278e-07	0.99896	2.85685e-11	0.761552	6.71979e-07	0.834483	NA	NA	7.41115e-05	0.99999	1.30244e-07	0.991135	0.000485984	0.989571	NA	NA
SENP7	2.6832e-07	0.000137104	-5.14444	Nerve_Tibial	1.06571e-09	2.84096e-06	6.09924	Skin_Sun_Exposed_Lower_leg	2.44856e-06	0.0017364	-4.71237	NA	NA	NA	1	1	1	0	3	5.27497	0.00130345	6.65377	0.303443	-4.96929	0.208955	NA	NA	1.3278e-07	0.99896	2.85685e-11	0.761552	6.71979e-07	0.834483	NA	NA	7.41115e-05	0.99999	1.30244e-07	0.991135	0.000561529	0.990532	NA	NA
SENP7	2.6832e-07	0.000137104	-5.14444	Nerve_Tibial	1.06571e-09	2.84096e-06	6.09924	Small_Intestine_Terminal_Ileum	4.16255e-06	0.00242124	-4.6031	NA	NA	NA	1	1	1	0	3	5.27497	0.00130345	6.65377	0.303443	-3.30608	0.179104	NA	NA	1.3278e-07	0.99896	2.85685e-11	0.761552	0.000946101	0.857856	NA	NA	7.41115e-05	0.99999	1.30244e-07	0.991135	0.164218	0.987494	NA	NA
SENP7	2.6832e-07	0.000137104	-5.14444	Nerve_Tibial	1.06571e-09	2.84096e-06	6.09924	Spleen	7.32433e-07	0.000611225	-4.95256	NA	NA	NA	1	1	1	0	3	5.27497	0.00130345	6.65377	0.303443	-5.33828	-0.142674	NA	NA	1.3278e-07	0.99896	2.85685e-11	0.761552	9.38303e-08	0.886548	NA	NA	7.41115e-05	0.99999	1.30244e-07	0.991135	0.000110404	0.994859	NA	NA
SENP7	2.6832e-07	0.000137104	-5.14444	Nerve_Tibial	1.06571e-09	2.84096e-06	6.09924	Stomach	6.36409e-07	0.000388389	-4.97983	NA	NA	NA	1	1	1	0	3	5.27497	0.00130345	6.65377	0.303443	-5.38928	-0.211101	NA	NA	1.3278e-07	0.99896	2.85685e-11	0.761552	7.07412e-08	0.832809	NA	NA	7.41115e-05	0.99999	1.30244e-07	0.991135	6.81308e-05	0.989264	NA	NA
SENP7	2.6832e-07	0.000137104	-5.14444	Nerve_Tibial	1.06571e-09	2.84096e-06	6.09924	Testis	4.02079e-06	0.00281348	4.6103	NA	NA	NA	1	1	1	0	3	5.27497	0.00130345	6.65377	0.303443	4.87184	-0.208955	NA	NA	1.3278e-07	0.99896	2.85685e-11	0.761552	1.10561e-06	0.834483	NA	NA	7.41115e-05	0.99999	1.30244e-07	0.991135	0.000874145	0.99077	NA	NA
SENP7	2.6832e-07	0.000137104	-5.14444	Nerve_Tibial	1.06571e-09	2.84096e-06	6.09924	Thyroid	2.72215e-06	0.0015884	-4.69074	NA	NA	NA	1	1	1	0	3	5.27497	0.00130345	6.65377	0.303443	-4.9591	0.164179	NA	NA	1.3278e-07	0.99896	2.85685e-11	0.761552	7.0822e-07	0.86959	NA	NA	7.41115e-05	0.99999	1.30244e-07	0.991135	0.000463416	0.992489	NA	NA
SENP7	2.6832e-07	0.000137104	-5.14444	Nerve_Tibial	1.06571e-09	2.84096e-06	6.09924	Uterus	4.02079e-06	0.00205428	4.6103	NA	NA	NA	1	1	1	0	3	5.27497	0.00130345	6.65377	0.303443	4.87184	-0.208955	NA	NA	1.3278e-07	0.99896	2.85685e-11	0.761552	1.10561e-06	0.834483	NA	NA	7.41115e-05	0.99999	1.30244e-07	0.991135	0.000635359	0.987053	NA	NA
SENP7	2.6832e-07	0.000137104	-5.14444	Nerve_Tibial	1.06571e-09	2.84096e-06	6.09924	Vagina	2.44856e-06	0.00135199	-4.71237	NA	NA	NA	1	1	1	0	3	5.27497	0.00130345	6.65377	0.303443	-4.96929	0.208955	NA	NA	1.3278e-07	0.99896	2.85685e-11	0.761552	6.71979e-07	0.834483	NA	NA	7.41115e-05	0.99999	1.30244e-07	0.991135	0.000453414	0.987887	NA	NA
SENP7	2.6832e-07	0.000137104	-5.14444	Nerve_Tibial	1.06571e-09	2.84096e-06	6.09924	smultixcan	1.33655e-07	0.000101576	-0.371222	NA	NA	NA	1	1	1	0	3	5.27497	0.00130345	6.65377	0.303443	-0.467319	-0.168307	NA	NA	1.3278e-07	0.99896	2.85685e-11	0.761552	1.52289e-08	0.976192	NA	NA	7.41115e-05	0.99999	1.30244e-07	0.991135	1.59891e-05	0.99894	NA	NA
SENP7	2.6832e-07	0.000137104	-5.14444	Ovary	2.82683e-15	1.0693e-11	7.89832	Adipose_Subcutaneous	7.42879e-07	0.000523513	-4.9498	NA	NA	NA	1	1	1	0	3	5.27497	0.00130345	8.57696	0.324675	-5.30669	-0.0529739	NA	NA	1.3278e-07	0.99896	9.7417e-18	0.745427	1.11633e-07	0.957753	NA	NA	7.41115e-05	0.99999	3.83661e-14	0.985085	9.47545e-05	0.999181	NA	NA
SENP7	2.6832e-07	0.000137104	-5.14444	Ovary	2.82683e-15	1.0693e-11	7.89832	Adipose_Visceral_Omentum	4.61459e-06	0.00239783	-4.58159	NA	NA	NA	1	1	1	0	3	5.27497	0.00130345	8.57696	0.324675	-4.84089	0.208955	NA	NA	1.3278e-07	0.99896	9.7417e-18	0.745427	1.29261e-06	0.834483	NA	NA	7.41115e-05	0.99999	3.83661e-14	0.985085	0.000852691	0.990587	NA	NA
SENP7	2.6832e-07	0.000137104	-5.14444	Ovary	2.82683e-15	1.0693e-11	7.89832	Adrenal_Gland	2.72215e-06	0.00154999	-4.69074	NA	NA	NA	1	1	1	0	3	5.27497	0.00130345	8.57696	0.324675	-4.9591	0.164179	NA	NA	1.3278e-07	0.99896	9.7417e-18	0.745427	7.0822e-07	0.86959	NA	NA	7.41115e-05	0.99999	3.83661e-14	0.985085	0.000467964	0.992112	NA	NA
SENP7	2.6832e-07	0.000137104	-5.14444	Ovary	2.82683e-15	1.0693e-11	7.89832	Artery_Aorta	6.3797e-08	4.79465e-05	5.40782	NA	NA	NA	1	1	1	0	3	5.27497	0.00130345	8.57696	0.324675	5.68585	-0.268618	NA	NA	1.3278e-07	0.99896	9.7417e-18	0.745427	1.30162e-08	0.788223	NA	NA	7.41115e-05	0.99999	3.83661e-14	0.985085	1.56787e-05	0.985751	NA	NA
SENP7	2.6832e-07	0.000137104	-5.14444	Ovary	2.82683e-15	1.0693e-11	7.89832	Artery_Coronary	2.16637e-06	0.00147911	4.73725	NA	NA	NA	1	1	1	0	3	5.27497	0.00130345	8.57696	0.324675	5.01779	-0.183962	NA	NA	1.3278e-07	0.99896	9.7417e-18	0.745427	5.22704e-07	0.854043	NA	NA	7.41115e-05	0.99999	3.83661e-14	0.985085	0.000422985	0.989659	NA	NA
SENP7	2.6832e-07	0.000137104	-5.14444	Ovary	2.82683e-15	1.0693e-11	7.89832	Artery_Tibial	2.72215e-06	0.00159192	-4.69074	NA	NA	NA	1	1	1	0	3	5.27497	0.00130345	8.57696	0.324675	-4.9591	0.164179	NA	NA	1.3278e-07	0.99896	9.7417e-18	0.745427	7.0822e-07	0.86959	NA	NA	7.41115e-05	0.99999	3.83661e-14	0.985085	0.000497743	0.992902	NA	NA
SENP7	2.6832e-07	0.000137104	-5.14444	Ovary	2.82683e-15	1.0693e-11	7.89832	Brain_Amygdala	5.11603e-06	0.00499836	4.55997	NA	NA	NA	1	1	1	0	3	5.27497	0.00130345	8.57696	0.324675	4.79378	-0.268657	NA	NA	1.3278e-07	0.99896	9.7417e-18	0.745427	1.6367e-06	0.788194	NA	NA	7.41115e-05	0.99999	3.83661e-14	0.985085	0.00165135	0.985881	NA	NA
SENP7	2.6832e-07	0.000137104	-5.14444	Ovary	2.82683e-15	1.0693e-11	7.89832	Brain_Anterior_cingulate_cortex_BA24	4.84255e-09	2.69161e-05	5.85249	NA	NA	NA	1	1	1	0	3	5.27497	0.00130345	8.57696	0.324675	6.15378	-0.265182	NA	NA	1.3278e-07	0.99896	9.7417e-18	0.745427	7.56591e-10	0.790869	NA	NA	7.41115e-05	0.99999	3.83661e-14	0.985085	3.4723e-06	0.984795	NA	NA
SENP7	2.6832e-07	0.000137104	-5.14444	Ovary	2.82683e-15	1.0693e-11	7.89832	Brain_Caudate_basal_ganglia	5.11603e-06	0.00438073	4.55997	NA	NA	NA	1	1	1	0	3	5.27497	0.00130345	8.57696	0.324675	4.79378	-0.268657	NA	NA	1.3278e-07	0.99896	9.7417e-18	0.745427	1.6367e-06	0.788194	NA	NA	7.41115e-05	0.99999	3.83661e-14	0.985085	0.0015502	0.98835	NA	NA
SENP7	2.6832e-07	0.000137104	-5.14444	Ovary	2.82683e-15	1.0693e-11	7.89832	Brain_Cerebellar_Hemisphere	2.72215e-06	0.00190953	-4.69074	NA	NA	NA	1	1	1	0	3	5.27497	0.00130345	8.57696	0.324675	-4.9591	0.164179	NA	NA	1.3278e-07	0.99896	9.7417e-18	0.745427	7.0822e-07	0.86959	NA	NA	7.41115e-05	0.99999	3.83661e-14	0.985085	0.000643165	0.989814	NA	NA
SENP7	2.6832e-07	0.000137104	-5.14444	Ovary	2.82683e-15	1.0693e-11	7.89832	Brain_Cerebellum	2.44856e-06	0.00189847	-4.71237	NA	NA	NA	1	1	1	0	3	5.27497	0.00130345	8.57696	0.324675	-4.96929	0.208955	NA	NA	1.3278e-07	0.99896	9.7417e-18	0.745427	6.71979e-07	0.834483	NA	NA	7.41115e-05	0.99999	3.83661e-14	0.985085	0.00062784	0.987349	NA	NA
SENP7	2.6832e-07	0.000137104	-5.14444	Ovary	2.82683e-15	1.0693e-11	7.89832	Brain_Cortex	2.72215e-06	0.00211877	-4.69074	NA	NA	NA	1	1	1	0	3	5.27497	0.00130345	8.57696	0.324675	-4.9591	0.164179	NA	NA	1.3278e-07	0.99896	9.7417e-18	0.745427	7.0822e-07	0.86959	NA	NA	7.41115e-05	0.99999	3.83661e-14	0.985085	0.000661737	0.98916	NA	NA
SENP7	2.6832e-07	0.000137104	-5.14444	Ovary	2.82683e-15	1.0693e-11	7.89832	Brain_Frontal_Cortex_BA9	4.02079e-06	0.00291141	4.6103	NA	NA	NA	1	1	1	0	3	5.27497	0.00130345	8.57696	0.324675	4.87184	-0.208955	NA	NA	1.3278e-07	0.99896	9.7417e-18	0.745427	1.10561e-06	0.834483	NA	NA	7.41115e-05	0.99999	3.83661e-14	0.985085	0.000935238	0.986732	NA	NA
SENP7	2.6832e-07	0.000137104	-5.14444	Ovary	2.82683e-15	1.0693e-11	7.89832	Brain_Hippocampus	4.98956e-06	0.00315418	4.56523	NA	NA	NA	1	1	1	0	3	5.27497	0.00130345	8.57696	0.324675	4.82283	-0.208955	NA	NA	1.3278e-07	0.99896	9.7417e-18	0.745427	1.41538e-06	0.834483	NA	NA	7.41115e-05	0.99999	3.83661e-14	0.985085	0.00117792	0.987923	NA	NA
SENP7	2.6832e-07	0.000137104	-5.14444	Ovary	2.82683e-15	1.0693e-11	7.89832	Brain_Nucleus_accumbens_basal_ganglia	2.19159e-10	1.8489e-06	6.34728	NA	NA	NA	1	1	1	0	3	5.27497	0.00130345	8.57696	0.324675	6.76343	-0.0162742	NA	NA	1.3278e-07	0.99896	9.7417e-18	0.745427	1.3476e-11	0.987016	NA	NA	7.41115e-05	0.99999	3.83661e-14	0.985085	1.75579e-07	0.998613	NA	NA
SENP7	2.6832e-07	0.000137104	-5.14444	Ovary	2.82683e-15	1.0693e-11	7.89832	Brain_Putamen_basal_ganglia	4.31872e-06	0.00296264	4.59542	NA	NA	NA	1	1	1	0	3	5.27497	0.00130345	8.57696	0.324675	4.86135	-0.19403	NA	NA	1.3278e-07	0.99896	9.7417e-18	0.745427	1.16589e-06	0.846153	NA	NA	7.41115e-05	0.99999	3.83661e-14	0.985085	0.000943078	0.988669	NA	NA
SENP7	2.6832e-07	0.000137104	-5.14444	Ovary	2.82683e-15	1.0693e-11	7.89832	Brain_Spinal_cord_cervical_c-1	2.44856e-06	0.00200365	-4.71237	NA	NA	NA	1	1	1	0	3	5.27497	0.00130345	8.57696	0.324675	-4.96929	0.208955	NA	NA	1.3278e-07	0.99896	9.7417e-18	0.745427	6.71979e-07	0.834483	NA	NA	7.41115e-05	0.99999	3.83661e-14	0.985085	0.000696445	0.990278	NA	NA
SENP7	2.6832e-07	0.000137104	-5.14444	Ovary	2.82683e-15	1.0693e-11	7.89832	Brain_Substantia_nigra	4.16255e-06	0.00310769	-4.6031	NA	NA	NA	1	1	1	0	3	5.27497	0.00130345	8.57696	0.324675	-4.87308	0.179104	NA	NA	1.3278e-07	0.99896	9.7417e-18	0.745427	1.09871e-06	0.857856	NA	NA	7.41115e-05	0.99999	3.83661e-14	0.985085	0.00107055	0.985123	NA	NA
SENP7	2.6832e-07	0.000137104	-5.14444	Ovary	2.82683e-15	1.0693e-11	7.89832	Breast_Mammary_Tissue	1.14477e-08	1.28422e-05	5.70775	NA	NA	NA	1	1	1	0	3	5.27497	0.00130345	8.57696	0.324675	6.00145	-0.267292	NA	NA	1.3278e-07	0.99896	9.7417e-18	0.745427	1.9556e-09	0.789244	NA	NA	7.41115e-05	0.99999	3.83661e-14	0.985085	2.80292e-06	0.990224	NA	NA
SENP7	2.6832e-07	0.000137104	-5.14444	Ovary	2.82683e-15	1.0693e-11	7.89832	Cells_Cultured_fibroblasts	1.58922e-06	0.00100521	4.79968	NA	NA	NA	1	1	1	0	3	5.27497	0.00130345	8.57696	0.324675	5.14551	-0.031905	NA	NA	1.3278e-07	0.99896	9.7417e-18	0.745427	2.66801e-07	0.974548	NA	NA	7.41115e-05	0.99999	3.83661e-14	0.985085	0.000215777	0.998015	NA	NA
SENP7	2.6832e-07	0.000137104	-5.14444	Ovary	2.82683e-15	1.0693e-11	7.89832	Cells_EBV-transformed_lymphocytes	2.44856e-06	0.00175758	-4.71237	NA	NA	NA	1	1	1	0	3	5.27497	0.00130345	8.57696	0.324675	-4.96929	0.208955	NA	NA	1.3278e-07	0.99896	9.7417e-18	0.745427	6.71979e-07	0.834483	NA	NA	7.41115e-05	0.99999	3.83661e-14	0.985085	0.00056715	0.987183	NA	NA
SENP7	2.6832e-07	0.000137104	-5.14444	Ovary	2.82683e-15	1.0693e-11	7.89832	Colon_Sigmoid	4.87701e-08	4.38281e-05	5.45574	NA	NA	NA	1	1	1	0	3	5.27497	0.00130345	8.57696	0.324675	5.73622	-0.271931	NA	NA	1.3278e-07	0.99896	9.7417e-18	0.745427	9.68128e-09	0.785675	NA	NA	7.41115e-05	0.99999	3.83661e-14	0.985085	1.53388e-05	0.986577	NA	NA
SENP7	2.6832e-07	0.000137104	-5.14444	Ovary	2.82683e-15	1.0693e-11	7.89832	Colon_Transverse	6.08471e-07	0.000391344	-4.98851	NA	NA	NA	1	1	1	0	3	5.27497	0.00130345	8.57696	0.324675	-5.38737	-0.176072	NA	NA	1.3278e-07	0.99896	9.7417e-18	0.745427	7.14968e-08	0.860237	NA	NA	7.41115e-05	0.99999	3.83661e-14	0.985085	6.39703e-05	0.991895	NA	NA
SENP7	2.6832e-07	0.000137104	-5.14444	Ovary	2.82683e-15	1.0693e-11	7.89832	Esophagus_Gastroesophageal_Junction	7.53168e-07	0.000581514	-4.94713	NA	NA	NA	1	1	1	0	3	5.27497	0.00130345	8.57696	0.324675	-5.35785	-0.190191	NA	NA	1.3278e-07	0.99896	9.7417e-18	0.745427	8.42175e-08	0.84916	NA	NA	7.41115e-05	0.99999	3.83661e-14	0.985085	8.9439e-05	0.988119	NA	NA
SENP7	2.6832e-07	0.000137104	-5.14444	Ovary	2.82683e-15	1.0693e-11	7.89832	Esophagus_Mucosa	4.31872e-06	0.00231563	4.59542	NA	NA	NA	1	1	1	0	3	5.27497	0.00130345	8.57696	0.324675	4.86135	-0.19403	NA	NA	1.3278e-07	0.99896	9.7417e-18	0.745427	1.16589e-06	0.846153	NA	NA	7.41115e-05	0.99999	3.83661e-14	0.985085	0.000694729	0.991892	NA	NA
SENP7	2.6832e-07	0.000137104	-5.14444	Ovary	2.82683e-15	1.0693e-11	7.89832	Esophagus_Muscularis	5.6867e-07	0.000449974	-5.00156	NA	NA	NA	1	1	1	0	3	5.27497	0.00130345	8.57696	0.324675	-5.41549	-0.220427	NA	NA	1.3278e-07	0.99896	9.7417e-18	0.745427	6.11223e-08	0.825538	NA	NA	7.41115e-05	0.99999	3.83661e-14	0.985085	6.02889e-05	0.98869	NA	NA
SENP7	2.6832e-07	0.000137104	-5.14444	Ovary	2.82683e-15	1.0693e-11	7.89832	Heart_Atrial_Appendage	4.61459e-06	0.00266959	-4.58159	NA	NA	NA	1	1	1	0	3	5.27497	0.00130345	8.57696	0.324675	-4.84089	0.208955	NA	NA	1.3278e-07	0.99896	9.7417e-18	0.745427	1.29261e-06	0.834483	NA	NA	7.41115e-05	0.99999	3.83661e-14	0.985085	0.000802407	0.991359	NA	NA
SENP7	2.6832e-07	0.000137104	-5.14444	Ovary	2.82683e-15	1.0693e-11	7.89832	Heart_Left_Ventricle	4.84508e-06	0.00256801	-4.57139	NA	NA	NA	1	1	1	0	3	5.27497	0.00130345	8.57696	0.324675	-4.83358	0.19403	NA	NA	1.3278e-07	0.99896	9.7417e-18	0.745427	1.34098e-06	0.846153	NA	NA	7.41115e-05	0.99999	3.83661e-14	0.985085	0.000850655	0.992119	NA	NA
SENP7	2.6832e-07	0.000137104	-5.14444	Ovary	2.82683e-15	1.0693e-11	7.89832	Lung	2.72215e-06	0.00166362	-4.69074	NA	NA	NA	1	1	1	0	3	5.27497	0.00130345	8.57696	0.324675	-4.9591	0.164179	NA	NA	1.3278e-07	0.99896	9.7417e-18	0.745427	7.0822e-07	0.86959	NA	NA	7.41115e-05	0.99999	3.83661e-14	0.985085	0.00046145	0.993753	NA	NA
SENP7	2.6832e-07	0.000137104	-5.14444	Ovary	2.82683e-15	1.0693e-11	7.89832	Minor_Salivary_Gland	2.44856e-06	0.0013371	-4.71237	NA	NA	NA	1	1	1	0	3	5.27497	0.00130345	8.57696	0.324675	-4.96929	0.208955	NA	NA	1.3278e-07	0.99896	9.7417e-18	0.745427	6.71979e-07	0.834483	NA	NA	7.41115e-05	0.99999	3.83661e-14	0.985085	0.000417215	0.989335	NA	NA
SENP7	2.6832e-07	0.000137104	-5.14444	Ovary	2.82683e-15	1.0693e-11	7.89832	Muscle_Skeletal	4.16255e-06	0.00213598	-4.6031	NA	NA	NA	1	1	1	0	3	5.27497	0.00130345	8.57696	0.324675	-4.87308	0.179104	NA	NA	1.3278e-07	0.99896	9.7417e-18	0.745427	1.09871e-06	0.857856	NA	NA	7.41115e-05	0.99999	3.83661e-14	0.985085	0.00066002	0.98878	NA	NA
SENP7	2.6832e-07	0.000137104	-5.14444	Ovary	2.82683e-15	1.0693e-11	7.89832	Nerve_Tibial	4.61459e-06	0.00291164	-4.58159	NA	NA	NA	1	1	1	0	3	5.27497	0.00130345	8.57696	0.324675	-4.84089	0.208955	NA	NA	1.3278e-07	0.99896	9.7417e-18	0.745427	1.29261e-06	0.834483	NA	NA	7.41115e-05	0.99999	3.83661e-14	0.985085	0.000976341	0.99166	NA	NA
SENP7	2.6832e-07	0.000137104	-5.14444	Ovary	2.82683e-15	1.0693e-11	7.89832	Ovary	2.44856e-06	0.00128174	-4.71237	NA	NA	NA	1	1	1	0	3	5.27497	0.00130345	8.57696	0.324675	-4.96929	0.208955	NA	NA	1.3278e-07	0.99896	9.7417e-18	0.745427	6.71979e-07	0.834483	NA	NA	7.41115e-05	0.99999	3.83661e-14	0.985085	0.000425587	0.988168	NA	NA
SENP7	2.6832e-07	0.000137104	-5.14444	Ovary	2.82683e-15	1.0693e-11	7.89832	Pancreas	2.72215e-06	0.00170027	-4.69074	NA	NA	NA	1	1	1	0	3	5.27497	0.00130345	8.57696	0.324675	-4.9591	0.164179	NA	NA	1.3278e-07	0.99896	9.7417e-18	0.745427	7.0822e-07	0.86959	NA	NA	7.41115e-05	0.99999	3.83661e-14	0.985085	0.00055842	0.995239	NA	NA
SENP7	2.6832e-07	0.000137104	-5.14444	Ovary	2.82683e-15	1.0693e-11	7.89832	Pituitary	2.72215e-06	0.00195125	-4.69074	NA	NA	NA	1	1	1	0	3	5.27497	0.00130345	8.57696	0.324675	-4.9591	0.164179	NA	NA	1.3278e-07	0.99896	9.7417e-18	0.745427	7.0822e-07	0.86959	NA	NA	7.41115e-05	0.99999	3.83661e-14	0.985085	0.000586924	0.990151	NA	NA
SENP7	2.6832e-07	0.000137104	-5.14444	Ovary	2.82683e-15	1.0693e-11	7.89832	Prostate	4.98956e-06	0.00255286	-4.56523	NA	NA	NA	1	1	1	0	3	5.27497	0.00130345	8.57696	0.324675	-4.82283	0.208955	NA	NA	1.3278e-07	0.99896	9.7417e-18	0.745427	1.41538e-06	0.834483	NA	NA	7.41115e-05	0.99999	3.83661e-14	0.985085	0.000857747	0.99185	NA	NA
SENP7	2.6832e-07	0.000137104	-5.14444	Ovary	2.82683e-15	1.0693e-11	7.89832	Skin_Not_Sun_Exposed_Suprapubic	2.44856e-06	0.00152911	-4.71237	NA	NA	NA	1	1	1	0	3	5.27497	0.00130345	8.57696	0.324675	-4.96929	0.208955	NA	NA	1.3278e-07	0.99896	9.7417e-18	0.745427	6.71979e-07	0.834483	NA	NA	7.41115e-05	0.99999	3.83661e-14	0.985085	0.000485984	0.989571	NA	NA
SENP7	2.6832e-07	0.000137104	-5.14444	Ovary	2.82683e-15	1.0693e-11	7.89832	Skin_Sun_Exposed_Lower_leg	2.44856e-06	0.0017364	-4.71237	NA	NA	NA	1	1	1	0	3	5.27497	0.00130345	8.57696	0.324675	-4.96929	0.208955	NA	NA	1.3278e-07	0.99896	9.7417e-18	0.745427	6.71979e-07	0.834483	NA	NA	7.41115e-05	0.99999	3.83661e-14	0.985085	0.000561529	0.990532	NA	NA
SENP7	2.6832e-07	0.000137104	-5.14444	Ovary	2.82683e-15	1.0693e-11	7.89832	Small_Intestine_Terminal_Ileum	4.16255e-06	0.00242124	-4.6031	NA	NA	NA	1	1	1	0	3	5.27497	0.00130345	8.57696	0.324675	-3.30608	0.179104	NA	NA	1.3278e-07	0.99896	9.7417e-18	0.745427	0.000946101	0.857856	NA	NA	7.41115e-05	0.99999	3.83661e-14	0.985085	0.164218	0.987494	NA	NA
SENP7	2.6832e-07	0.000137104	-5.14444	Ovary	2.82683e-15	1.0693e-11	7.89832	Spleen	7.32433e-07	0.000611225	-4.95256	NA	NA	NA	1	1	1	0	3	5.27497	0.00130345	8.57696	0.324675	-5.33828	-0.142674	NA	NA	1.3278e-07	0.99896	9.7417e-18	0.745427	9.38303e-08	0.886548	NA	NA	7.41115e-05	0.99999	3.83661e-14	0.985085	0.000110404	0.994859	NA	NA
SENP7	2.6832e-07	0.000137104	-5.14444	Ovary	2.82683e-15	1.0693e-11	7.89832	Stomach	6.36409e-07	0.000388389	-4.97983	NA	NA	NA	1	1	1	0	3	5.27497	0.00130345	8.57696	0.324675	-5.38928	-0.211101	NA	NA	1.3278e-07	0.99896	9.7417e-18	0.745427	7.07412e-08	0.832809	NA	NA	7.41115e-05	0.99999	3.83661e-14	0.985085	6.81308e-05	0.989264	NA	NA
SENP7	2.6832e-07	0.000137104	-5.14444	Ovary	2.82683e-15	1.0693e-11	7.89832	Testis	4.02079e-06	0.00281348	4.6103	NA	NA	NA	1	1	1	0	3	5.27497	0.00130345	8.57696	0.324675	4.87184	-0.208955	NA	NA	1.3278e-07	0.99896	9.7417e-18	0.745427	1.10561e-06	0.834483	NA	NA	7.41115e-05	0.99999	3.83661e-14	0.985085	0.000874145	0.99077	NA	NA
SENP7	2.6832e-07	0.000137104	-5.14444	Ovary	2.82683e-15	1.0693e-11	7.89832	Thyroid	2.72215e-06	0.0015884	-4.69074	NA	NA	NA	1	1	1	0	3	5.27497	0.00130345	8.57696	0.324675	-4.9591	0.164179	NA	NA	1.3278e-07	0.99896	9.7417e-18	0.745427	7.0822e-07	0.86959	NA	NA	7.41115e-05	0.99999	3.83661e-14	0.985085	0.000463416	0.992489	NA	NA
SENP7	2.6832e-07	0.000137104	-5.14444	Ovary	2.82683e-15	1.0693e-11	7.89832	Uterus	4.02079e-06	0.00205428	4.6103	NA	NA	NA	1	1	1	0	3	5.27497	0.00130345	8.57696	0.324675	4.87184	-0.208955	NA	NA	1.3278e-07	0.99896	9.7417e-18	0.745427	1.10561e-06	0.834483	NA	NA	7.41115e-05	0.99999	3.83661e-14	0.985085	0.000635359	0.987053	NA	NA
SENP7	2.6832e-07	0.000137104	-5.14444	Ovary	2.82683e-15	1.0693e-11	7.89832	Vagina	2.44856e-06	0.00135199	-4.71237	NA	NA	NA	1	1	1	0	3	5.27497	0.00130345	8.57696	0.324675	-4.96929	0.208955	NA	NA	1.3278e-07	0.99896	9.7417e-18	0.745427	6.71979e-07	0.834483	NA	NA	7.41115e-05	0.99999	3.83661e-14	0.985085	0.000453414	0.987887	NA	NA
SENP7	2.6832e-07	0.000137104	-5.14444	Ovary	2.82683e-15	1.0693e-11	7.89832	smultixcan	1.33655e-07	0.000101576	-0.371222	NA	NA	NA	1	1	1	0	3	5.27497	0.00130345	8.57696	0.324675	-0.467319	-0.168307	NA	NA	1.3278e-07	0.99896	9.7417e-18	0.745427	1.52289e-08	0.976192	NA	NA	7.41115e-05	0.99999	3.83661e-14	0.985085	1.59891e-05	0.99894	NA	NA
SENP7	2.6832e-07	0.000137104	-5.14444	Pancreas	2.29598e-12	8.80048e-09	7.01521	Adipose_Subcutaneous	7.42879e-07	0.000523513	-4.9498	NA	NA	NA	1	1	1	0	3	5.27497	0.00130345	7.60144	0.215526	-5.30669	-0.0529739	NA	NA	1.3278e-07	0.99896	2.92861e-14	0.829357	1.11633e-07	0.957753	NA	NA	7.41115e-05	0.99999	1.16032e-10	0.996259	9.47545e-05	0.999181	NA	NA
SENP7	2.6832e-07	0.000137104	-5.14444	Pancreas	2.29598e-12	8.80048e-09	7.01521	Adipose_Visceral_Omentum	4.61459e-06	0.00239783	-4.58159	NA	NA	NA	1	1	1	0	3	5.27497	0.00130345	7.60144	0.215526	-4.84089	0.208955	NA	NA	1.3278e-07	0.99896	2.92861e-14	0.829357	1.29261e-06	0.834483	NA	NA	7.41115e-05	0.99999	1.16032e-10	0.996259	0.000852691	0.990587	NA	NA
SENP7	2.6832e-07	0.000137104	-5.14444	Pancreas	2.29598e-12	8.80048e-09	7.01521	Adrenal_Gland	2.72215e-06	0.00154999	-4.69074	NA	NA	NA	1	1	1	0	3	5.27497	0.00130345	7.60144	0.215526	-4.9591	0.164179	NA	NA	1.3278e-07	0.99896	2.92861e-14	0.829357	7.0822e-07	0.86959	NA	NA	7.41115e-05	0.99999	1.16032e-10	0.996259	0.000467964	0.992112	NA	NA
SENP7	2.6832e-07	0.000137104	-5.14444	Pancreas	2.29598e-12	8.80048e-09	7.01521	Artery_Aorta	6.3797e-08	4.79465e-05	5.40782	NA	NA	NA	1	1	1	0	3	5.27497	0.00130345	7.60144	0.215526	5.68585	-0.268618	NA	NA	1.3278e-07	0.99896	2.92861e-14	0.829357	1.30162e-08	0.788223	NA	NA	7.41115e-05	0.99999	1.16032e-10	0.996259	1.56787e-05	0.985751	NA	NA
SENP7	2.6832e-07	0.000137104	-5.14444	Pancreas	2.29598e-12	8.80048e-09	7.01521	Artery_Coronary	2.16637e-06	0.00147911	4.73725	NA	NA	NA	1	1	1	0	3	5.27497	0.00130345	7.60144	0.215526	5.01779	-0.183962	NA	NA	1.3278e-07	0.99896	2.92861e-14	0.829357	5.22704e-07	0.854043	NA	NA	7.41115e-05	0.99999	1.16032e-10	0.996259	0.000422985	0.989659	NA	NA
SENP7	2.6832e-07	0.000137104	-5.14444	Pancreas	2.29598e-12	8.80048e-09	7.01521	Artery_Tibial	2.72215e-06	0.00159192	-4.69074	NA	NA	NA	1	1	1	0	3	5.27497	0.00130345	7.60144	0.215526	-4.9591	0.164179	NA	NA	1.3278e-07	0.99896	2.92861e-14	0.829357	7.0822e-07	0.86959	NA	NA	7.41115e-05	0.99999	1.16032e-10	0.996259	0.000497743	0.992902	NA	NA
SENP7	2.6832e-07	0.000137104	-5.14444	Pancreas	2.29598e-12	8.80048e-09	7.01521	Brain_Amygdala	5.11603e-06	0.00499836	4.55997	NA	NA	NA	1	1	1	0	3	5.27497	0.00130345	7.60144	0.215526	4.79378	-0.268657	NA	NA	1.3278e-07	0.99896	2.92861e-14	0.829357	1.6367e-06	0.788194	NA	NA	7.41115e-05	0.99999	1.16032e-10	0.996259	0.00165135	0.985881	NA	NA
SENP7	2.6832e-07	0.000137104	-5.14444	Pancreas	2.29598e-12	8.80048e-09	7.01521	Brain_Anterior_cingulate_cortex_BA24	4.84255e-09	2.69161e-05	5.85249	NA	NA	NA	1	1	1	0	3	5.27497	0.00130345	7.60144	0.215526	6.15378	-0.265182	NA	NA	1.3278e-07	0.99896	2.92861e-14	0.829357	7.56591e-10	0.790869	NA	NA	7.41115e-05	0.99999	1.16032e-10	0.996259	3.4723e-06	0.984795	NA	NA
SENP7	2.6832e-07	0.000137104	-5.14444	Pancreas	2.29598e-12	8.80048e-09	7.01521	Brain_Caudate_basal_ganglia	5.11603e-06	0.00438073	4.55997	NA	NA	NA	1	1	1	0	3	5.27497	0.00130345	7.60144	0.215526	4.79378	-0.268657	NA	NA	1.3278e-07	0.99896	2.92861e-14	0.829357	1.6367e-06	0.788194	NA	NA	7.41115e-05	0.99999	1.16032e-10	0.996259	0.0015502	0.98835	NA	NA
SENP7	2.6832e-07	0.000137104	-5.14444	Pancreas	2.29598e-12	8.80048e-09	7.01521	Brain_Cerebellar_Hemisphere	2.72215e-06	0.00190953	-4.69074	NA	NA	NA	1	1	1	0	3	5.27497	0.00130345	7.60144	0.215526	-4.9591	0.164179	NA	NA	1.3278e-07	0.99896	2.92861e-14	0.829357	7.0822e-07	0.86959	NA	NA	7.41115e-05	0.99999	1.16032e-10	0.996259	0.000643165	0.989814	NA	NA
SENP7	2.6832e-07	0.000137104	-5.14444	Pancreas	2.29598e-12	8.80048e-09	7.01521	Brain_Cerebellum	2.44856e-06	0.00189847	-4.71237	NA	NA	NA	1	1	1	0	3	5.27497	0.00130345	7.60144	0.215526	-4.96929	0.208955	NA	NA	1.3278e-07	0.99896	2.92861e-14	0.829357	6.71979e-07	0.834483	NA	NA	7.41115e-05	0.99999	1.16032e-10	0.996259	0.00062784	0.987349	NA	NA
SENP7	2.6832e-07	0.000137104	-5.14444	Pancreas	2.29598e-12	8.80048e-09	7.01521	Brain_Cortex	2.72215e-06	0.00211877	-4.69074	NA	NA	NA	1	1	1	0	3	5.27497	0.00130345	7.60144	0.215526	-4.9591	0.164179	NA	NA	1.3278e-07	0.99896	2.92861e-14	0.829357	7.0822e-07	0.86959	NA	NA	7.41115e-05	0.99999	1.16032e-10	0.996259	0.000661737	0.98916	NA	NA
SENP7	2.6832e-07	0.000137104	-5.14444	Pancreas	2.29598e-12	8.80048e-09	7.01521	Brain_Frontal_Cortex_BA9	4.02079e-06	0.00291141	4.6103	NA	NA	NA	1	1	1	0	3	5.27497	0.00130345	7.60144	0.215526	4.87184	-0.208955	NA	NA	1.3278e-07	0.99896	2.92861e-14	0.829357	1.10561e-06	0.834483	NA	NA	7.41115e-05	0.99999	1.16032e-10	0.996259	0.000935238	0.986732	NA	NA
SENP7	2.6832e-07	0.000137104	-5.14444	Pancreas	2.29598e-12	8.80048e-09	7.01521	Brain_Hippocampus	4.98956e-06	0.00315418	4.56523	NA	NA	NA	1	1	1	0	3	5.27497	0.00130345	7.60144	0.215526	4.82283	-0.208955	NA	NA	1.3278e-07	0.99896	2.92861e-14	0.829357	1.41538e-06	0.834483	NA	NA	7.41115e-05	0.99999	1.16032e-10	0.996259	0.00117792	0.987923	NA	NA
SENP7	2.6832e-07	0.000137104	-5.14444	Pancreas	2.29598e-12	8.80048e-09	7.01521	Brain_Nucleus_accumbens_basal_ganglia	2.19159e-10	1.8489e-06	6.34728	NA	NA	NA	1	1	1	0	3	5.27497	0.00130345	7.60144	0.215526	6.76343	-0.0162742	NA	NA	1.3278e-07	0.99896	2.92861e-14	0.829357	1.3476e-11	0.987016	NA	NA	7.41115e-05	0.99999	1.16032e-10	0.996259	1.75579e-07	0.998613	NA	NA
SENP7	2.6832e-07	0.000137104	-5.14444	Pancreas	2.29598e-12	8.80048e-09	7.01521	Brain_Putamen_basal_ganglia	4.31872e-06	0.00296264	4.59542	NA	NA	NA	1	1	1	0	3	5.27497	0.00130345	7.60144	0.215526	4.86135	-0.19403	NA	NA	1.3278e-07	0.99896	2.92861e-14	0.829357	1.16589e-06	0.846153	NA	NA	7.41115e-05	0.99999	1.16032e-10	0.996259	0.000943078	0.988669	NA	NA
SENP7	2.6832e-07	0.000137104	-5.14444	Pancreas	2.29598e-12	8.80048e-09	7.01521	Brain_Spinal_cord_cervical_c-1	2.44856e-06	0.00200365	-4.71237	NA	NA	NA	1	1	1	0	3	5.27497	0.00130345	7.60144	0.215526	-4.96929	0.208955	NA	NA	1.3278e-07	0.99896	2.92861e-14	0.829357	6.71979e-07	0.834483	NA	NA	7.41115e-05	0.99999	1.16032e-10	0.996259	0.000696445	0.990278	NA	NA
SENP7	2.6832e-07	0.000137104	-5.14444	Pancreas	2.29598e-12	8.80048e-09	7.01521	Brain_Substantia_nigra	4.16255e-06	0.00310769	-4.6031	NA	NA	NA	1	1	1	0	3	5.27497	0.00130345	7.60144	0.215526	-4.87308	0.179104	NA	NA	1.3278e-07	0.99896	2.92861e-14	0.829357	1.09871e-06	0.857856	NA	NA	7.41115e-05	0.99999	1.16032e-10	0.996259	0.00107055	0.985123	NA	NA
SENP7	2.6832e-07	0.000137104	-5.14444	Pancreas	2.29598e-12	8.80048e-09	7.01521	Breast_Mammary_Tissue	1.14477e-08	1.28422e-05	5.70775	NA	NA	NA	1	1	1	0	3	5.27497	0.00130345	7.60144	0.215526	6.00145	-0.267292	NA	NA	1.3278e-07	0.99896	2.92861e-14	0.829357	1.9556e-09	0.789244	NA	NA	7.41115e-05	0.99999	1.16032e-10	0.996259	2.80292e-06	0.990224	NA	NA
SENP7	2.6832e-07	0.000137104	-5.14444	Pancreas	2.29598e-12	8.80048e-09	7.01521	Cells_Cultured_fibroblasts	1.58922e-06	0.00100521	4.79968	NA	NA	NA	1	1	1	0	3	5.27497	0.00130345	7.60144	0.215526	5.14551	-0.031905	NA	NA	1.3278e-07	0.99896	2.92861e-14	0.829357	2.66801e-07	0.974548	NA	NA	7.41115e-05	0.99999	1.16032e-10	0.996259	0.000215777	0.998015	NA	NA
SENP7	2.6832e-07	0.000137104	-5.14444	Pancreas	2.29598e-12	8.80048e-09	7.01521	Cells_EBV-transformed_lymphocytes	2.44856e-06	0.00175758	-4.71237	NA	NA	NA	1	1	1	0	3	5.27497	0.00130345	7.60144	0.215526	-4.96929	0.208955	NA	NA	1.3278e-07	0.99896	2.92861e-14	0.829357	6.71979e-07	0.834483	NA	NA	7.41115e-05	0.99999	1.16032e-10	0.996259	0.00056715	0.987183	NA	NA
SENP7	2.6832e-07	0.000137104	-5.14444	Pancreas	2.29598e-12	8.80048e-09	7.01521	Colon_Sigmoid	4.87701e-08	4.38281e-05	5.45574	NA	NA	NA	1	1	1	0	3	5.27497	0.00130345	7.60144	0.215526	5.73622	-0.271931	NA	NA	1.3278e-07	0.99896	2.92861e-14	0.829357	9.68128e-09	0.785675	NA	NA	7.41115e-05	0.99999	1.16032e-10	0.996259	1.53388e-05	0.986577	NA	NA
SENP7	2.6832e-07	0.000137104	-5.14444	Pancreas	2.29598e-12	8.80048e-09	7.01521	Colon_Transverse	6.08471e-07	0.000391344	-4.98851	NA	NA	NA	1	1	1	0	3	5.27497	0.00130345	7.60144	0.215526	-5.38737	-0.176072	NA	NA	1.3278e-07	0.99896	2.92861e-14	0.829357	7.14968e-08	0.860237	NA	NA	7.41115e-05	0.99999	1.16032e-10	0.996259	6.39703e-05	0.991895	NA	NA
SENP7	2.6832e-07	0.000137104	-5.14444	Pancreas	2.29598e-12	8.80048e-09	7.01521	Esophagus_Gastroesophageal_Junction	7.53168e-07	0.000581514	-4.94713	NA	NA	NA	1	1	1	0	3	5.27497	0.00130345	7.60144	0.215526	-5.35785	-0.190191	NA	NA	1.3278e-07	0.99896	2.92861e-14	0.829357	8.42175e-08	0.84916	NA	NA	7.41115e-05	0.99999	1.16032e-10	0.996259	8.9439e-05	0.988119	NA	NA
SENP7	2.6832e-07	0.000137104	-5.14444	Pancreas	2.29598e-12	8.80048e-09	7.01521	Esophagus_Mucosa	4.31872e-06	0.00231563	4.59542	NA	NA	NA	1	1	1	0	3	5.27497	0.00130345	7.60144	0.215526	4.86135	-0.19403	NA	NA	1.3278e-07	0.99896	2.92861e-14	0.829357	1.16589e-06	0.846153	NA	NA	7.41115e-05	0.99999	1.16032e-10	0.996259	0.000694729	0.991892	NA	NA
SENP7	2.6832e-07	0.000137104	-5.14444	Pancreas	2.29598e-12	8.80048e-09	7.01521	Esophagus_Muscularis	5.6867e-07	0.000449974	-5.00156	NA	NA	NA	1	1	1	0	3	5.27497	0.00130345	7.60144	0.215526	-5.41549	-0.220427	NA	NA	1.3278e-07	0.99896	2.92861e-14	0.829357	6.11223e-08	0.825538	NA	NA	7.41115e-05	0.99999	1.16032e-10	0.996259	6.02889e-05	0.98869	NA	NA
SENP7	2.6832e-07	0.000137104	-5.14444	Pancreas	2.29598e-12	8.80048e-09	7.01521	Heart_Atrial_Appendage	4.61459e-06	0.00266959	-4.58159	NA	NA	NA	1	1	1	0	3	5.27497	0.00130345	7.60144	0.215526	-4.84089	0.208955	NA	NA	1.3278e-07	0.99896	2.92861e-14	0.829357	1.29261e-06	0.834483	NA	NA	7.41115e-05	0.99999	1.16032e-10	0.996259	0.000802407	0.991359	NA	NA
SENP7	2.6832e-07	0.000137104	-5.14444	Pancreas	2.29598e-12	8.80048e-09	7.01521	Heart_Left_Ventricle	4.84508e-06	0.00256801	-4.57139	NA	NA	NA	1	1	1	0	3	5.27497	0.00130345	7.60144	0.215526	-4.83358	0.19403	NA	NA	1.3278e-07	0.99896	2.92861e-14	0.829357	1.34098e-06	0.846153	NA	NA	7.41115e-05	0.99999	1.16032e-10	0.996259	0.000850655	0.992119	NA	NA
SENP7	2.6832e-07	0.000137104	-5.14444	Pancreas	2.29598e-12	8.80048e-09	7.01521	Lung	2.72215e-06	0.00166362	-4.69074	NA	NA	NA	1	1	1	0	3	5.27497	0.00130345	7.60144	0.215526	-4.9591	0.164179	NA	NA	1.3278e-07	0.99896	2.92861e-14	0.829357	7.0822e-07	0.86959	NA	NA	7.41115e-05	0.99999	1.16032e-10	0.996259	0.00046145	0.993753	NA	NA
SENP7	2.6832e-07	0.000137104	-5.14444	Pancreas	2.29598e-12	8.80048e-09	7.01521	Minor_Salivary_Gland	2.44856e-06	0.0013371	-4.71237	NA	NA	NA	1	1	1	0	3	5.27497	0.00130345	7.60144	0.215526	-4.96929	0.208955	NA	NA	1.3278e-07	0.99896	2.92861e-14	0.829357	6.71979e-07	0.834483	NA	NA	7.41115e-05	0.99999	1.16032e-10	0.996259	0.000417215	0.989335	NA	NA
SENP7	2.6832e-07	0.000137104	-5.14444	Pancreas	2.29598e-12	8.80048e-09	7.01521	Muscle_Skeletal	4.16255e-06	0.00213598	-4.6031	NA	NA	NA	1	1	1	0	3	5.27497	0.00130345	7.60144	0.215526	-4.87308	0.179104	NA	NA	1.3278e-07	0.99896	2.92861e-14	0.829357	1.09871e-06	0.857856	NA	NA	7.41115e-05	0.99999	1.16032e-10	0.996259	0.00066002	0.98878	NA	NA
SENP7	2.6832e-07	0.000137104	-5.14444	Pancreas	2.29598e-12	8.80048e-09	7.01521	Nerve_Tibial	4.61459e-06	0.00291164	-4.58159	NA	NA	NA	1	1	1	0	3	5.27497	0.00130345	7.60144	0.215526	-4.84089	0.208955	NA	NA	1.3278e-07	0.99896	2.92861e-14	0.829357	1.29261e-06	0.834483	NA	NA	7.41115e-05	0.99999	1.16032e-10	0.996259	0.000976341	0.99166	NA	NA
SENP7	2.6832e-07	0.000137104	-5.14444	Pancreas	2.29598e-12	8.80048e-09	7.01521	Ovary	2.44856e-06	0.00128174	-4.71237	NA	NA	NA	1	1	1	0	3	5.27497	0.00130345	7.60144	0.215526	-4.96929	0.208955	NA	NA	1.3278e-07	0.99896	2.92861e-14	0.829357	6.71979e-07	0.834483	NA	NA	7.41115e-05	0.99999	1.16032e-10	0.996259	0.000425587	0.988168	NA	NA
SENP7	2.6832e-07	0.000137104	-5.14444	Pancreas	2.29598e-12	8.80048e-09	7.01521	Pancreas	2.72215e-06	0.00170027	-4.69074	NA	NA	NA	1	1	1	0	3	5.27497	0.00130345	7.60144	0.215526	-4.9591	0.164179	NA	NA	1.3278e-07	0.99896	2.92861e-14	0.829357	7.0822e-07	0.86959	NA	NA	7.41115e-05	0.99999	1.16032e-10	0.996259	0.00055842	0.995239	NA	NA
SENP7	2.6832e-07	0.000137104	-5.14444	Pancreas	2.29598e-12	8.80048e-09	7.01521	Pituitary	2.72215e-06	0.00195125	-4.69074	NA	NA	NA	1	1	1	0	3	5.27497	0.00130345	7.60144	0.215526	-4.9591	0.164179	NA	NA	1.3278e-07	0.99896	2.92861e-14	0.829357	7.0822e-07	0.86959	NA	NA	7.41115e-05	0.99999	1.16032e-10	0.996259	0.000586924	0.990151	NA	NA
SENP7	2.6832e-07	0.000137104	-5.14444	Pancreas	2.29598e-12	8.80048e-09	7.01521	Prostate	4.98956e-06	0.00255286	-4.56523	NA	NA	NA	1	1	1	0	3	5.27497	0.00130345	7.60144	0.215526	-4.82283	0.208955	NA	NA	1.3278e-07	0.99896	2.92861e-14	0.829357	1.41538e-06	0.834483	NA	NA	7.41115e-05	0.99999	1.16032e-10	0.996259	0.000857747	0.99185	NA	NA
SENP7	2.6832e-07	0.000137104	-5.14444	Pancreas	2.29598e-12	8.80048e-09	7.01521	Skin_Not_Sun_Exposed_Suprapubic	2.44856e-06	0.00152911	-4.71237	NA	NA	NA	1	1	1	0	3	5.27497	0.00130345	7.60144	0.215526	-4.96929	0.208955	NA	NA	1.3278e-07	0.99896	2.92861e-14	0.829357	6.71979e-07	0.834483	NA	NA	7.41115e-05	0.99999	1.16032e-10	0.996259	0.000485984	0.989571	NA	NA
SENP7	2.6832e-07	0.000137104	-5.14444	Pancreas	2.29598e-12	8.80048e-09	7.01521	Skin_Sun_Exposed_Lower_leg	2.44856e-06	0.0017364	-4.71237	NA	NA	NA	1	1	1	0	3	5.27497	0.00130345	7.60144	0.215526	-4.96929	0.208955	NA	NA	1.3278e-07	0.99896	2.92861e-14	0.829357	6.71979e-07	0.834483	NA	NA	7.41115e-05	0.99999	1.16032e-10	0.996259	0.000561529	0.990532	NA	NA
SENP7	2.6832e-07	0.000137104	-5.14444	Pancreas	2.29598e-12	8.80048e-09	7.01521	Small_Intestine_Terminal_Ileum	4.16255e-06	0.00242124	-4.6031	NA	NA	NA	1	1	1	0	3	5.27497	0.00130345	7.60144	0.215526	-3.30608	0.179104	NA	NA	1.3278e-07	0.99896	2.92861e-14	0.829357	0.000946101	0.857856	NA	NA	7.41115e-05	0.99999	1.16032e-10	0.996259	0.164218	0.987494	NA	NA
SENP7	2.6832e-07	0.000137104	-5.14444	Pancreas	2.29598e-12	8.80048e-09	7.01521	Spleen	7.32433e-07	0.000611225	-4.95256	NA	NA	NA	1	1	1	0	3	5.27497	0.00130345	7.60144	0.215526	-5.33828	-0.142674	NA	NA	1.3278e-07	0.99896	2.92861e-14	0.829357	9.38303e-08	0.886548	NA	NA	7.41115e-05	0.99999	1.16032e-10	0.996259	0.000110404	0.994859	NA	NA
SENP7	2.6832e-07	0.000137104	-5.14444	Pancreas	2.29598e-12	8.80048e-09	7.01521	Stomach	6.36409e-07	0.000388389	-4.97983	NA	NA	NA	1	1	1	0	3	5.27497	0.00130345	7.60144	0.215526	-5.38928	-0.211101	NA	NA	1.3278e-07	0.99896	2.92861e-14	0.829357	7.07412e-08	0.832809	NA	NA	7.41115e-05	0.99999	1.16032e-10	0.996259	6.81308e-05	0.989264	NA	NA
SENP7	2.6832e-07	0.000137104	-5.14444	Pancreas	2.29598e-12	8.80048e-09	7.01521	Testis	4.02079e-06	0.00281348	4.6103	NA	NA	NA	1	1	1	0	3	5.27497	0.00130345	7.60144	0.215526	4.87184	-0.208955	NA	NA	1.3278e-07	0.99896	2.92861e-14	0.829357	1.10561e-06	0.834483	NA	NA	7.41115e-05	0.99999	1.16032e-10	0.996259	0.000874145	0.99077	NA	NA
SENP7	2.6832e-07	0.000137104	-5.14444	Pancreas	2.29598e-12	8.80048e-09	7.01521	Thyroid	2.72215e-06	0.0015884	-4.69074	NA	NA	NA	1	1	1	0	3	5.27497	0.00130345	7.60144	0.215526	-4.9591	0.164179	NA	NA	1.3278e-07	0.99896	2.92861e-14	0.829357	7.0822e-07	0.86959	NA	NA	7.41115e-05	0.99999	1.16032e-10	0.996259	0.000463416	0.992489	NA	NA
SENP7	2.6832e-07	0.000137104	-5.14444	Pancreas	2.29598e-12	8.80048e-09	7.01521	Uterus	4.02079e-06	0.00205428	4.6103	NA	NA	NA	1	1	1	0	3	5.27497	0.00130345	7.60144	0.215526	4.87184	-0.208955	NA	NA	1.3278e-07	0.99896	2.92861e-14	0.829357	1.10561e-06	0.834483	NA	NA	7.41115e-05	0.99999	1.16032e-10	0.996259	0.000635359	0.987053	NA	NA
SENP7	2.6832e-07	0.000137104	-5.14444	Pancreas	2.29598e-12	8.80048e-09	7.01521	Vagina	2.44856e-06	0.00135199	-4.71237	NA	NA	NA	1	1	1	0	3	5.27497	0.00130345	7.60144	0.215526	-4.96929	0.208955	NA	NA	1.3278e-07	0.99896	2.92861e-14	0.829357	6.71979e-07	0.834483	NA	NA	7.41115e-05	0.99999	1.16032e-10	0.996259	0.000453414	0.987887	NA	NA
SENP7	2.6832e-07	0.000137104	-5.14444	Pancreas	2.29598e-12	8.80048e-09	7.01521	smultixcan	1.33655e-07	0.000101576	-0.371222	NA	NA	NA	1	1	1	0	3	5.27497	0.00130345	7.60144	0.215526	-0.467319	-0.168307	NA	NA	1.3278e-07	0.99896	2.92861e-14	0.829357	1.52289e-08	0.976192	NA	NA	7.41115e-05	0.99999	1.16032e-10	0.996259	1.59891e-05	0.99894	NA	NA
SENP7	2.6832e-07	0.000137104	-5.14444	Pituitary	2.82683e-15	8.6614e-12	7.89832	Adipose_Subcutaneous	7.42879e-07	0.000523513	-4.9498	NA	NA	NA	1	1	1	0	3	5.27497	0.00130345	8.57696	0.324675	-5.30669	-0.0529739	NA	NA	1.3278e-07	0.99896	9.7417e-18	0.745427	1.11633e-07	0.957753	NA	NA	7.41115e-05	0.99999	3.09957e-14	0.988497	9.47545e-05	0.999181	NA	NA
SENP7	2.6832e-07	0.000137104	-5.14444	Pituitary	2.82683e-15	8.6614e-12	7.89832	Adipose_Visceral_Omentum	4.61459e-06	0.00239783	-4.58159	NA	NA	NA	1	1	1	0	3	5.27497	0.00130345	8.57696	0.324675	-4.84089	0.208955	NA	NA	1.3278e-07	0.99896	9.7417e-18	0.745427	1.29261e-06	0.834483	NA	NA	7.41115e-05	0.99999	3.09957e-14	0.988497	0.000852691	0.990587	NA	NA
SENP7	2.6832e-07	0.000137104	-5.14444	Pituitary	2.82683e-15	8.6614e-12	7.89832	Adrenal_Gland	2.72215e-06	0.00154999	-4.69074	NA	NA	NA	1	1	1	0	3	5.27497	0.00130345	8.57696	0.324675	-4.9591	0.164179	NA	NA	1.3278e-07	0.99896	9.7417e-18	0.745427	7.0822e-07	0.86959	NA	NA	7.41115e-05	0.99999	3.09957e-14	0.988497	0.000467964	0.992112	NA	NA
SENP7	2.6832e-07	0.000137104	-5.14444	Pituitary	2.82683e-15	8.6614e-12	7.89832	Artery_Aorta	6.3797e-08	4.79465e-05	5.40782	NA	NA	NA	1	1	1	0	3	5.27497	0.00130345	8.57696	0.324675	5.68585	-0.268618	NA	NA	1.3278e-07	0.99896	9.7417e-18	0.745427	1.30162e-08	0.788223	NA	NA	7.41115e-05	0.99999	3.09957e-14	0.988497	1.56787e-05	0.985751	NA	NA
SENP7	2.6832e-07	0.000137104	-5.14444	Pituitary	2.82683e-15	8.6614e-12	7.89832	Artery_Coronary	2.16637e-06	0.00147911	4.73725	NA	NA	NA	1	1	1	0	3	5.27497	0.00130345	8.57696	0.324675	5.01779	-0.183962	NA	NA	1.3278e-07	0.99896	9.7417e-18	0.745427	5.22704e-07	0.854043	NA	NA	7.41115e-05	0.99999	3.09957e-14	0.988497	0.000422985	0.989659	NA	NA
SENP7	2.6832e-07	0.000137104	-5.14444	Pituitary	2.82683e-15	8.6614e-12	7.89832	Artery_Tibial	2.72215e-06	0.00159192	-4.69074	NA	NA	NA	1	1	1	0	3	5.27497	0.00130345	8.57696	0.324675	-4.9591	0.164179	NA	NA	1.3278e-07	0.99896	9.7417e-18	0.745427	7.0822e-07	0.86959	NA	NA	7.41115e-05	0.99999	3.09957e-14	0.988497	0.000497743	0.992902	NA	NA
SENP7	2.6832e-07	0.000137104	-5.14444	Pituitary	2.82683e-15	8.6614e-12	7.89832	Brain_Amygdala	5.11603e-06	0.00499836	4.55997	NA	NA	NA	1	1	1	0	3	5.27497	0.00130345	8.57696	0.324675	4.79378	-0.268657	NA	NA	1.3278e-07	0.99896	9.7417e-18	0.745427	1.6367e-06	0.788194	NA	NA	7.41115e-05	0.99999	3.09957e-14	0.988497	0.00165135	0.985881	NA	NA
SENP7	2.6832e-07	0.000137104	-5.14444	Pituitary	2.82683e-15	8.6614e-12	7.89832	Brain_Anterior_cingulate_cortex_BA24	4.84255e-09	2.69161e-05	5.85249	NA	NA	NA	1	1	1	0	3	5.27497	0.00130345	8.57696	0.324675	6.15378	-0.265182	NA	NA	1.3278e-07	0.99896	9.7417e-18	0.745427	7.56591e-10	0.790869	NA	NA	7.41115e-05	0.99999	3.09957e-14	0.988497	3.4723e-06	0.984795	NA	NA
SENP7	2.6832e-07	0.000137104	-5.14444	Pituitary	2.82683e-15	8.6614e-12	7.89832	Brain_Caudate_basal_ganglia	5.11603e-06	0.00438073	4.55997	NA	NA	NA	1	1	1	0	3	5.27497	0.00130345	8.57696	0.324675	4.79378	-0.268657	NA	NA	1.3278e-07	0.99896	9.7417e-18	0.745427	1.6367e-06	0.788194	NA	NA	7.41115e-05	0.99999	3.09957e-14	0.988497	0.0015502	0.98835	NA	NA
SENP7	2.6832e-07	0.000137104	-5.14444	Pituitary	2.82683e-15	8.6614e-12	7.89832	Brain_Cerebellar_Hemisphere	2.72215e-06	0.00190953	-4.69074	NA	NA	NA	1	1	1	0	3	5.27497	0.00130345	8.57696	0.324675	-4.9591	0.164179	NA	NA	1.3278e-07	0.99896	9.7417e-18	0.745427	7.0822e-07	0.86959	NA	NA	7.41115e-05	0.99999	3.09957e-14	0.988497	0.000643165	0.989814	NA	NA
SENP7	2.6832e-07	0.000137104	-5.14444	Pituitary	2.82683e-15	8.6614e-12	7.89832	Brain_Cerebellum	2.44856e-06	0.00189847	-4.71237	NA	NA	NA	1	1	1	0	3	5.27497	0.00130345	8.57696	0.324675	-4.96929	0.208955	NA	NA	1.3278e-07	0.99896	9.7417e-18	0.745427	6.71979e-07	0.834483	NA	NA	7.41115e-05	0.99999	3.09957e-14	0.988497	0.00062784	0.987349	NA	NA
SENP7	2.6832e-07	0.000137104	-5.14444	Pituitary	2.82683e-15	8.6614e-12	7.89832	Brain_Cortex	2.72215e-06	0.00211877	-4.69074	NA	NA	NA	1	1	1	0	3	5.27497	0.00130345	8.57696	0.324675	-4.9591	0.164179	NA	NA	1.3278e-07	0.99896	9.7417e-18	0.745427	7.0822e-07	0.86959	NA	NA	7.41115e-05	0.99999	3.09957e-14	0.988497	0.000661737	0.98916	NA	NA
SENP7	2.6832e-07	0.000137104	-5.14444	Pituitary	2.82683e-15	8.6614e-12	7.89832	Brain_Frontal_Cortex_BA9	4.02079e-06	0.00291141	4.6103	NA	NA	NA	1	1	1	0	3	5.27497	0.00130345	8.57696	0.324675	4.87184	-0.208955	NA	NA	1.3278e-07	0.99896	9.7417e-18	0.745427	1.10561e-06	0.834483	NA	NA	7.41115e-05	0.99999	3.09957e-14	0.988497	0.000935238	0.986732	NA	NA
SENP7	2.6832e-07	0.000137104	-5.14444	Pituitary	2.82683e-15	8.6614e-12	7.89832	Brain_Hippocampus	4.98956e-06	0.00315418	4.56523	NA	NA	NA	1	1	1	0	3	5.27497	0.00130345	8.57696	0.324675	4.82283	-0.208955	NA	NA	1.3278e-07	0.99896	9.7417e-18	0.745427	1.41538e-06	0.834483	NA	NA	7.41115e-05	0.99999	3.09957e-14	0.988497	0.00117792	0.987923	NA	NA
SENP7	2.6832e-07	0.000137104	-5.14444	Pituitary	2.82683e-15	8.6614e-12	7.89832	Brain_Nucleus_accumbens_basal_ganglia	2.19159e-10	1.8489e-06	6.34728	NA	NA	NA	1	1	1	0	3	5.27497	0.00130345	8.57696	0.324675	6.76343	-0.0162742	NA	NA	1.3278e-07	0.99896	9.7417e-18	0.745427	1.3476e-11	0.987016	NA	NA	7.41115e-05	0.99999	3.09957e-14	0.988497	1.75579e-07	0.998613	NA	NA
SENP7	2.6832e-07	0.000137104	-5.14444	Pituitary	2.82683e-15	8.6614e-12	7.89832	Brain_Putamen_basal_ganglia	4.31872e-06	0.00296264	4.59542	NA	NA	NA	1	1	1	0	3	5.27497	0.00130345	8.57696	0.324675	4.86135	-0.19403	NA	NA	1.3278e-07	0.99896	9.7417e-18	0.745427	1.16589e-06	0.846153	NA	NA	7.41115e-05	0.99999	3.09957e-14	0.988497	0.000943078	0.988669	NA	NA
SENP7	2.6832e-07	0.000137104	-5.14444	Pituitary	2.82683e-15	8.6614e-12	7.89832	Brain_Spinal_cord_cervical_c-1	2.44856e-06	0.00200365	-4.71237	NA	NA	NA	1	1	1	0	3	5.27497	0.00130345	8.57696	0.324675	-4.96929	0.208955	NA	NA	1.3278e-07	0.99896	9.7417e-18	0.745427	6.71979e-07	0.834483	NA	NA	7.41115e-05	0.99999	3.09957e-14	0.988497	0.000696445	0.990278	NA	NA
SENP7	2.6832e-07	0.000137104	-5.14444	Pituitary	2.82683e-15	8.6614e-12	7.89832	Brain_Substantia_nigra	4.16255e-06	0.00310769	-4.6031	NA	NA	NA	1	1	1	0	3	5.27497	0.00130345	8.57696	0.324675	-4.87308	0.179104	NA	NA	1.3278e-07	0.99896	9.7417e-18	0.745427	1.09871e-06	0.857856	NA	NA	7.41115e-05	0.99999	3.09957e-14	0.988497	0.00107055	0.985123	NA	NA
SENP7	2.6832e-07	0.000137104	-5.14444	Pituitary	2.82683e-15	8.6614e-12	7.89832	Breast_Mammary_Tissue	1.14477e-08	1.28422e-05	5.70775	NA	NA	NA	1	1	1	0	3	5.27497	0.00130345	8.57696	0.324675	6.00145	-0.267292	NA	NA	1.3278e-07	0.99896	9.7417e-18	0.745427	1.9556e-09	0.789244	NA	NA	7.41115e-05	0.99999	3.09957e-14	0.988497	2.80292e-06	0.990224	NA	NA
SENP7	2.6832e-07	0.000137104	-5.14444	Pituitary	2.82683e-15	8.6614e-12	7.89832	Cells_Cultured_fibroblasts	1.58922e-06	0.00100521	4.79968	NA	NA	NA	1	1	1	0	3	5.27497	0.00130345	8.57696	0.324675	5.14551	-0.031905	NA	NA	1.3278e-07	0.99896	9.7417e-18	0.745427	2.66801e-07	0.974548	NA	NA	7.41115e-05	0.99999	3.09957e-14	0.988497	0.000215777	0.998015	NA	NA
SENP7	2.6832e-07	0.000137104	-5.14444	Pituitary	2.82683e-15	8.6614e-12	7.89832	Cells_EBV-transformed_lymphocytes	2.44856e-06	0.00175758	-4.71237	NA	NA	NA	1	1	1	0	3	5.27497	0.00130345	8.57696	0.324675	-4.96929	0.208955	NA	NA	1.3278e-07	0.99896	9.7417e-18	0.745427	6.71979e-07	0.834483	NA	NA	7.41115e-05	0.99999	3.09957e-14	0.988497	0.00056715	0.987183	NA	NA
SENP7	2.6832e-07	0.000137104	-5.14444	Pituitary	2.82683e-15	8.6614e-12	7.89832	Colon_Sigmoid	4.87701e-08	4.38281e-05	5.45574	NA	NA	NA	1	1	1	0	3	5.27497	0.00130345	8.57696	0.324675	5.73622	-0.271931	NA	NA	1.3278e-07	0.99896	9.7417e-18	0.745427	9.68128e-09	0.785675	NA	NA	7.41115e-05	0.99999	3.09957e-14	0.988497	1.53388e-05	0.986577	NA	NA
SENP7	2.6832e-07	0.000137104	-5.14444	Pituitary	2.82683e-15	8.6614e-12	7.89832	Colon_Transverse	6.08471e-07	0.000391344	-4.98851	NA	NA	NA	1	1	1	0	3	5.27497	0.00130345	8.57696	0.324675	-5.38737	-0.176072	NA	NA	1.3278e-07	0.99896	9.7417e-18	0.745427	7.14968e-08	0.860237	NA	NA	7.41115e-05	0.99999	3.09957e-14	0.988497	6.39703e-05	0.991895	NA	NA
SENP7	2.6832e-07	0.000137104	-5.14444	Pituitary	2.82683e-15	8.6614e-12	7.89832	Esophagus_Gastroesophageal_Junction	7.53168e-07	0.000581514	-4.94713	NA	NA	NA	1	1	1	0	3	5.27497	0.00130345	8.57696	0.324675	-5.35785	-0.190191	NA	NA	1.3278e-07	0.99896	9.7417e-18	0.745427	8.42175e-08	0.84916	NA	NA	7.41115e-05	0.99999	3.09957e-14	0.988497	8.9439e-05	0.988119	NA	NA
SENP7	2.6832e-07	0.000137104	-5.14444	Pituitary	2.82683e-15	8.6614e-12	7.89832	Esophagus_Mucosa	4.31872e-06	0.00231563	4.59542	NA	NA	NA	1	1	1	0	3	5.27497	0.00130345	8.57696	0.324675	4.86135	-0.19403	NA	NA	1.3278e-07	0.99896	9.7417e-18	0.745427	1.16589e-06	0.846153	NA	NA	7.41115e-05	0.99999	3.09957e-14	0.988497	0.000694729	0.991892	NA	NA
SENP7	2.6832e-07	0.000137104	-5.14444	Pituitary	2.82683e-15	8.6614e-12	7.89832	Esophagus_Muscularis	5.6867e-07	0.000449974	-5.00156	NA	NA	NA	1	1	1	0	3	5.27497	0.00130345	8.57696	0.324675	-5.41549	-0.220427	NA	NA	1.3278e-07	0.99896	9.7417e-18	0.745427	6.11223e-08	0.825538	NA	NA	7.41115e-05	0.99999	3.09957e-14	0.988497	6.02889e-05	0.98869	NA	NA
SENP7	2.6832e-07	0.000137104	-5.14444	Pituitary	2.82683e-15	8.6614e-12	7.89832	Heart_Atrial_Appendage	4.61459e-06	0.00266959	-4.58159	NA	NA	NA	1	1	1	0	3	5.27497	0.00130345	8.57696	0.324675	-4.84089	0.208955	NA	NA	1.3278e-07	0.99896	9.7417e-18	0.745427	1.29261e-06	0.834483	NA	NA	7.41115e-05	0.99999	3.09957e-14	0.988497	0.000802407	0.991359	NA	NA
SENP7	2.6832e-07	0.000137104	-5.14444	Pituitary	2.82683e-15	8.6614e-12	7.89832	Heart_Left_Ventricle	4.84508e-06	0.00256801	-4.57139	NA	NA	NA	1	1	1	0	3	5.27497	0.00130345	8.57696	0.324675	-4.83358	0.19403	NA	NA	1.3278e-07	0.99896	9.7417e-18	0.745427	1.34098e-06	0.846153	NA	NA	7.41115e-05	0.99999	3.09957e-14	0.988497	0.000850655	0.992119	NA	NA
SENP7	2.6832e-07	0.000137104	-5.14444	Pituitary	2.82683e-15	8.6614e-12	7.89832	Lung	2.72215e-06	0.00166362	-4.69074	NA	NA	NA	1	1	1	0	3	5.27497	0.00130345	8.57696	0.324675	-4.9591	0.164179	NA	NA	1.3278e-07	0.99896	9.7417e-18	0.745427	7.0822e-07	0.86959	NA	NA	7.41115e-05	0.99999	3.09957e-14	0.988497	0.00046145	0.993753	NA	NA
SENP7	2.6832e-07	0.000137104	-5.14444	Pituitary	2.82683e-15	8.6614e-12	7.89832	Minor_Salivary_Gland	2.44856e-06	0.0013371	-4.71237	NA	NA	NA	1	1	1	0	3	5.27497	0.00130345	8.57696	0.324675	-4.96929	0.208955	NA	NA	1.3278e-07	0.99896	9.7417e-18	0.745427	6.71979e-07	0.834483	NA	NA	7.41115e-05	0.99999	3.09957e-14	0.988497	0.000417215	0.989335	NA	NA
SENP7	2.6832e-07	0.000137104	-5.14444	Pituitary	2.82683e-15	8.6614e-12	7.89832	Muscle_Skeletal	4.16255e-06	0.00213598	-4.6031	NA	NA	NA	1	1	1	0	3	5.27497	0.00130345	8.57696	0.324675	-4.87308	0.179104	NA	NA	1.3278e-07	0.99896	9.7417e-18	0.745427	1.09871e-06	0.857856	NA	NA	7.41115e-05	0.99999	3.09957e-14	0.988497	0.00066002	0.98878	NA	NA
SENP7	2.6832e-07	0.000137104	-5.14444	Pituitary	2.82683e-15	8.6614e-12	7.89832	Nerve_Tibial	4.61459e-06	0.00291164	-4.58159	NA	NA	NA	1	1	1	0	3	5.27497	0.00130345	8.57696	0.324675	-4.84089	0.208955	NA	NA	1.3278e-07	0.99896	9.7417e-18	0.745427	1.29261e-06	0.834483	NA	NA	7.41115e-05	0.99999	3.09957e-14	0.988497	0.000976341	0.99166	NA	NA
SENP7	2.6832e-07	0.000137104	-5.14444	Pituitary	2.82683e-15	8.6614e-12	7.89832	Ovary	2.44856e-06	0.00128174	-4.71237	NA	NA	NA	1	1	1	0	3	5.27497	0.00130345	8.57696	0.324675	-4.96929	0.208955	NA	NA	1.3278e-07	0.99896	9.7417e-18	0.745427	6.71979e-07	0.834483	NA	NA	7.41115e-05	0.99999	3.09957e-14	0.988497	0.000425587	0.988168	NA	NA
SENP7	2.6832e-07	0.000137104	-5.14444	Pituitary	2.82683e-15	8.6614e-12	7.89832	Pancreas	2.72215e-06	0.00170027	-4.69074	NA	NA	NA	1	1	1	0	3	5.27497	0.00130345	8.57696	0.324675	-4.9591	0.164179	NA	NA	1.3278e-07	0.99896	9.7417e-18	0.745427	7.0822e-07	0.86959	NA	NA	7.41115e-05	0.99999	3.09957e-14	0.988497	0.00055842	0.995239	NA	NA
SENP7	2.6832e-07	0.000137104	-5.14444	Pituitary	2.82683e-15	8.6614e-12	7.89832	Pituitary	2.72215e-06	0.00195125	-4.69074	NA	NA	NA	1	1	1	0	3	5.27497	0.00130345	8.57696	0.324675	-4.9591	0.164179	NA	NA	1.3278e-07	0.99896	9.7417e-18	0.745427	7.0822e-07	0.86959	NA	NA	7.41115e-05	0.99999	3.09957e-14	0.988497	0.000586924	0.990151	NA	NA
SENP7	2.6832e-07	0.000137104	-5.14444	Pituitary	2.82683e-15	8.6614e-12	7.89832	Prostate	4.98956e-06	0.00255286	-4.56523	NA	NA	NA	1	1	1	0	3	5.27497	0.00130345	8.57696	0.324675	-4.82283	0.208955	NA	NA	1.3278e-07	0.99896	9.7417e-18	0.745427	1.41538e-06	0.834483	NA	NA	7.41115e-05	0.99999	3.09957e-14	0.988497	0.000857747	0.99185	NA	NA
SENP7	2.6832e-07	0.000137104	-5.14444	Pituitary	2.82683e-15	8.6614e-12	7.89832	Skin_Not_Sun_Exposed_Suprapubic	2.44856e-06	0.00152911	-4.71237	NA	NA	NA	1	1	1	0	3	5.27497	0.00130345	8.57696	0.324675	-4.96929	0.208955	NA	NA	1.3278e-07	0.99896	9.7417e-18	0.745427	6.71979e-07	0.834483	NA	NA	7.41115e-05	0.99999	3.09957e-14	0.988497	0.000485984	0.989571	NA	NA
SENP7	2.6832e-07	0.000137104	-5.14444	Pituitary	2.82683e-15	8.6614e-12	7.89832	Skin_Sun_Exposed_Lower_leg	2.44856e-06	0.0017364	-4.71237	NA	NA	NA	1	1	1	0	3	5.27497	0.00130345	8.57696	0.324675	-4.96929	0.208955	NA	NA	1.3278e-07	0.99896	9.7417e-18	0.745427	6.71979e-07	0.834483	NA	NA	7.41115e-05	0.99999	3.09957e-14	0.988497	0.000561529	0.990532	NA	NA
SENP7	2.6832e-07	0.000137104	-5.14444	Pituitary	2.82683e-15	8.6614e-12	7.89832	Small_Intestine_Terminal_Ileum	4.16255e-06	0.00242124	-4.6031	NA	NA	NA	1	1	1	0	3	5.27497	0.00130345	8.57696	0.324675	-3.30608	0.179104	NA	NA	1.3278e-07	0.99896	9.7417e-18	0.745427	0.000946101	0.857856	NA	NA	7.41115e-05	0.99999	3.09957e-14	0.988497	0.164218	0.987494	NA	NA
SENP7	2.6832e-07	0.000137104	-5.14444	Pituitary	2.82683e-15	8.6614e-12	7.89832	Spleen	7.32433e-07	0.000611225	-4.95256	NA	NA	NA	1	1	1	0	3	5.27497	0.00130345	8.57696	0.324675	-5.33828	-0.142674	NA	NA	1.3278e-07	0.99896	9.7417e-18	0.745427	9.38303e-08	0.886548	NA	NA	7.41115e-05	0.99999	3.09957e-14	0.988497	0.000110404	0.994859	NA	NA
SENP7	2.6832e-07	0.000137104	-5.14444	Pituitary	2.82683e-15	8.6614e-12	7.89832	Stomach	6.36409e-07	0.000388389	-4.97983	NA	NA	NA	1	1	1	0	3	5.27497	0.00130345	8.57696	0.324675	-5.38928	-0.211101	NA	NA	1.3278e-07	0.99896	9.7417e-18	0.745427	7.07412e-08	0.832809	NA	NA	7.41115e-05	0.99999	3.09957e-14	0.988497	6.81308e-05	0.989264	NA	NA
SENP7	2.6832e-07	0.000137104	-5.14444	Pituitary	2.82683e-15	8.6614e-12	7.89832	Testis	4.02079e-06	0.00281348	4.6103	NA	NA	NA	1	1	1	0	3	5.27497	0.00130345	8.57696	0.324675	4.87184	-0.208955	NA	NA	1.3278e-07	0.99896	9.7417e-18	0.745427	1.10561e-06	0.834483	NA	NA	7.41115e-05	0.99999	3.09957e-14	0.988497	0.000874145	0.99077	NA	NA
SENP7	2.6832e-07	0.000137104	-5.14444	Pituitary	2.82683e-15	8.6614e-12	7.89832	Thyroid	2.72215e-06	0.0015884	-4.69074	NA	NA	NA	1	1	1	0	3	5.27497	0.00130345	8.57696	0.324675	-4.9591	0.164179	NA	NA	1.3278e-07	0.99896	9.7417e-18	0.745427	7.0822e-07	0.86959	NA	NA	7.41115e-05	0.99999	3.09957e-14	0.988497	0.000463416	0.992489	NA	NA
SENP7	2.6832e-07	0.000137104	-5.14444	Pituitary	2.82683e-15	8.6614e-12	7.89832	Uterus	4.02079e-06	0.00205428	4.6103	NA	NA	NA	1	1	1	0	3	5.27497	0.00130345	8.57696	0.324675	4.87184	-0.208955	NA	NA	1.3278e-07	0.99896	9.7417e-18	0.745427	1.10561e-06	0.834483	NA	NA	7.41115e-05	0.99999	3.09957e-14	0.988497	0.000635359	0.987053	NA	NA
SENP7	2.6832e-07	0.000137104	-5.14444	Pituitary	2.82683e-15	8.6614e-12	7.89832	Vagina	2.44856e-06	0.00135199	-4.71237	NA	NA	NA	1	1	1	0	3	5.27497	0.00130345	8.57696	0.324675	-4.96929	0.208955	NA	NA	1.3278e-07	0.99896	9.7417e-18	0.745427	6.71979e-07	0.834483	NA	NA	7.41115e-05	0.99999	3.09957e-14	0.988497	0.000453414	0.987887	NA	NA
SENP7	2.6832e-07	0.000137104	-5.14444	Pituitary	2.82683e-15	8.6614e-12	7.89832	smultixcan	1.33655e-07	0.000101576	-0.371222	NA	NA	NA	1	1	1	0	3	5.27497	0.00130345	8.57696	0.324675	-0.467319	-0.168307	NA	NA	1.3278e-07	0.99896	9.7417e-18	0.745427	1.52289e-08	0.976192	NA	NA	7.41115e-05	0.99999	3.09957e-14	0.988497	1.59891e-05	0.99894	NA	NA
SENP7	2.6832e-07	0.000137104	-5.14444	Prostate	2.02628e-12	4.03837e-09	7.03266	Adipose_Subcutaneous	7.42879e-07	0.000523513	-4.9498	NA	NA	NA	1	1	1	0	3	5.27497	0.00130345	7.6199	0.214076	-5.30669	-0.0529739	NA	NA	1.3278e-07	0.99896	2.53863e-14	0.830488	1.11633e-07	0.957753	NA	NA	7.41115e-05	0.99999	5.26638e-11	0.989611	9.47545e-05	0.999181	NA	NA
SENP7	2.6832e-07	0.000137104	-5.14444	Prostate	2.02628e-12	4.03837e-09	7.03266	Adipose_Visceral_Omentum	4.61459e-06	0.00239783	-4.58159	NA	NA	NA	1	1	1	0	3	5.27497	0.00130345	7.6199	0.214076	-4.84089	0.208955	NA	NA	1.3278e-07	0.99896	2.53863e-14	0.830488	1.29261e-06	0.834483	NA	NA	7.41115e-05	0.99999	5.26638e-11	0.989611	0.000852691	0.990587	NA	NA
SENP7	2.6832e-07	0.000137104	-5.14444	Prostate	2.02628e-12	4.03837e-09	7.03266	Adrenal_Gland	2.72215e-06	0.00154999	-4.69074	NA	NA	NA	1	1	1	0	3	5.27497	0.00130345	7.6199	0.214076	-4.9591	0.164179	NA	NA	1.3278e-07	0.99896	2.53863e-14	0.830488	7.0822e-07	0.86959	NA	NA	7.41115e-05	0.99999	5.26638e-11	0.989611	0.000467964	0.992112	NA	NA
SENP7	2.6832e-07	0.000137104	-5.14444	Prostate	2.02628e-12	4.03837e-09	7.03266	Artery_Aorta	6.3797e-08	4.79465e-05	5.40782	NA	NA	NA	1	1	1	0	3	5.27497	0.00130345	7.6199	0.214076	5.68585	-0.268618	NA	NA	1.3278e-07	0.99896	2.53863e-14	0.830488	1.30162e-08	0.788223	NA	NA	7.41115e-05	0.99999	5.26638e-11	0.989611	1.56787e-05	0.985751	NA	NA
SENP7	2.6832e-07	0.000137104	-5.14444	Prostate	2.02628e-12	4.03837e-09	7.03266	Artery_Coronary	2.16637e-06	0.00147911	4.73725	NA	NA	NA	1	1	1	0	3	5.27497	0.00130345	7.6199	0.214076	5.01779	-0.183962	NA	NA	1.3278e-07	0.99896	2.53863e-14	0.830488	5.22704e-07	0.854043	NA	NA	7.41115e-05	0.99999	5.26638e-11	0.989611	0.000422985	0.989659	NA	NA
SENP7	2.6832e-07	0.000137104	-5.14444	Prostate	2.02628e-12	4.03837e-09	7.03266	Artery_Tibial	2.72215e-06	0.00159192	-4.69074	NA	NA	NA	1	1	1	0	3	5.27497	0.00130345	7.6199	0.214076	-4.9591	0.164179	NA	NA	1.3278e-07	0.99896	2.53863e-14	0.830488	7.0822e-07	0.86959	NA	NA	7.41115e-05	0.99999	5.26638e-11	0.989611	0.000497743	0.992902	NA	NA
SENP7	2.6832e-07	0.000137104	-5.14444	Prostate	2.02628e-12	4.03837e-09	7.03266	Brain_Amygdala	5.11603e-06	0.00499836	4.55997	NA	NA	NA	1	1	1	0	3	5.27497	0.00130345	7.6199	0.214076	4.79378	-0.268657	NA	NA	1.3278e-07	0.99896	2.53863e-14	0.830488	1.6367e-06	0.788194	NA	NA	7.41115e-05	0.99999	5.26638e-11	0.989611	0.00165135	0.985881	NA	NA
SENP7	2.6832e-07	0.000137104	-5.14444	Prostate	2.02628e-12	4.03837e-09	7.03266	Brain_Anterior_cingulate_cortex_BA24	4.84255e-09	2.69161e-05	5.85249	NA	NA	NA	1	1	1	0	3	5.27497	0.00130345	7.6199	0.214076	6.15378	-0.265182	NA	NA	1.3278e-07	0.99896	2.53863e-14	0.830488	7.56591e-10	0.790869	NA	NA	7.41115e-05	0.99999	5.26638e-11	0.989611	3.4723e-06	0.984795	NA	NA
SENP7	2.6832e-07	0.000137104	-5.14444	Prostate	2.02628e-12	4.03837e-09	7.03266	Brain_Caudate_basal_ganglia	5.11603e-06	0.00438073	4.55997	NA	NA	NA	1	1	1	0	3	5.27497	0.00130345	7.6199	0.214076	4.79378	-0.268657	NA	NA	1.3278e-07	0.99896	2.53863e-14	0.830488	1.6367e-06	0.788194	NA	NA	7.41115e-05	0.99999	5.26638e-11	0.989611	0.0015502	0.98835	NA	NA
SENP7	2.6832e-07	0.000137104	-5.14444	Prostate	2.02628e-12	4.03837e-09	7.03266	Brain_Cerebellar_Hemisphere	2.72215e-06	0.00190953	-4.69074	NA	NA	NA	1	1	1	0	3	5.27497	0.00130345	7.6199	0.214076	-4.9591	0.164179	NA	NA	1.3278e-07	0.99896	2.53863e-14	0.830488	7.0822e-07	0.86959	NA	NA	7.41115e-05	0.99999	5.26638e-11	0.989611	0.000643165	0.989814	NA	NA
SENP7	2.6832e-07	0.000137104	-5.14444	Prostate	2.02628e-12	4.03837e-09	7.03266	Brain_Cerebellum	2.44856e-06	0.00189847	-4.71237	NA	NA	NA	1	1	1	0	3	5.27497	0.00130345	7.6199	0.214076	-4.96929	0.208955	NA	NA	1.3278e-07	0.99896	2.53863e-14	0.830488	6.71979e-07	0.834483	NA	NA	7.41115e-05	0.99999	5.26638e-11	0.989611	0.00062784	0.987349	NA	NA
SENP7	2.6832e-07	0.000137104	-5.14444	Prostate	2.02628e-12	4.03837e-09	7.03266	Brain_Cortex	2.72215e-06	0.00211877	-4.69074	NA	NA	NA	1	1	1	0	3	5.27497	0.00130345	7.6199	0.214076	-4.9591	0.164179	NA	NA	1.3278e-07	0.99896	2.53863e-14	0.830488	7.0822e-07	0.86959	NA	NA	7.41115e-05	0.99999	5.26638e-11	0.989611	0.000661737	0.98916	NA	NA
SENP7	2.6832e-07	0.000137104	-5.14444	Prostate	2.02628e-12	4.03837e-09	7.03266	Brain_Frontal_Cortex_BA9	4.02079e-06	0.00291141	4.6103	NA	NA	NA	1	1	1	0	3	5.27497	0.00130345	7.6199	0.214076	4.87184	-0.208955	NA	NA	1.3278e-07	0.99896	2.53863e-14	0.830488	1.10561e-06	0.834483	NA	NA	7.41115e-05	0.99999	5.26638e-11	0.989611	0.000935238	0.986732	NA	NA
SENP7	2.6832e-07	0.000137104	-5.14444	Prostate	2.02628e-12	4.03837e-09	7.03266	Brain_Hippocampus	4.98956e-06	0.00315418	4.56523	NA	NA	NA	1	1	1	0	3	5.27497	0.00130345	7.6199	0.214076	4.82283	-0.208955	NA	NA	1.3278e-07	0.99896	2.53863e-14	0.830488	1.41538e-06	0.834483	NA	NA	7.41115e-05	0.99999	5.26638e-11	0.989611	0.00117792	0.987923	NA	NA
SENP7	2.6832e-07	0.000137104	-5.14444	Prostate	2.02628e-12	4.03837e-09	7.03266	Brain_Nucleus_accumbens_basal_ganglia	2.19159e-10	1.8489e-06	6.34728	NA	NA	NA	1	1	1	0	3	5.27497	0.00130345	7.6199	0.214076	6.76343	-0.0162742	NA	NA	1.3278e-07	0.99896	2.53863e-14	0.830488	1.3476e-11	0.987016	NA	NA	7.41115e-05	0.99999	5.26638e-11	0.989611	1.75579e-07	0.998613	NA	NA
SENP7	2.6832e-07	0.000137104	-5.14444	Prostate	2.02628e-12	4.03837e-09	7.03266	Brain_Putamen_basal_ganglia	4.31872e-06	0.00296264	4.59542	NA	NA	NA	1	1	1	0	3	5.27497	0.00130345	7.6199	0.214076	4.86135	-0.19403	NA	NA	1.3278e-07	0.99896	2.53863e-14	0.830488	1.16589e-06	0.846153	NA	NA	7.41115e-05	0.99999	5.26638e-11	0.989611	0.000943078	0.988669	NA	NA
SENP7	2.6832e-07	0.000137104	-5.14444	Prostate	2.02628e-12	4.03837e-09	7.03266	Brain_Spinal_cord_cervical_c-1	2.44856e-06	0.00200365	-4.71237	NA	NA	NA	1	1	1	0	3	5.27497	0.00130345	7.6199	0.214076	-4.96929	0.208955	NA	NA	1.3278e-07	0.99896	2.53863e-14	0.830488	6.71979e-07	0.834483	NA	NA	7.41115e-05	0.99999	5.26638e-11	0.989611	0.000696445	0.990278	NA	NA
SENP7	2.6832e-07	0.000137104	-5.14444	Prostate	2.02628e-12	4.03837e-09	7.03266	Brain_Substantia_nigra	4.16255e-06	0.00310769	-4.6031	NA	NA	NA	1	1	1	0	3	5.27497	0.00130345	7.6199	0.214076	-4.87308	0.179104	NA	NA	1.3278e-07	0.99896	2.53863e-14	0.830488	1.09871e-06	0.857856	NA	NA	7.41115e-05	0.99999	5.26638e-11	0.989611	0.00107055	0.985123	NA	NA
SENP7	2.6832e-07	0.000137104	-5.14444	Prostate	2.02628e-12	4.03837e-09	7.03266	Breast_Mammary_Tissue	1.14477e-08	1.28422e-05	5.70775	NA	NA	NA	1	1	1	0	3	5.27497	0.00130345	7.6199	0.214076	6.00145	-0.267292	NA	NA	1.3278e-07	0.99896	2.53863e-14	0.830488	1.9556e-09	0.789244	NA	NA	7.41115e-05	0.99999	5.26638e-11	0.989611	2.80292e-06	0.990224	NA	NA
SENP7	2.6832e-07	0.000137104	-5.14444	Prostate	2.02628e-12	4.03837e-09	7.03266	Cells_Cultured_fibroblasts	1.58922e-06	0.00100521	4.79968	NA	NA	NA	1	1	1	0	3	5.27497	0.00130345	7.6199	0.214076	5.14551	-0.031905	NA	NA	1.3278e-07	0.99896	2.53863e-14	0.830488	2.66801e-07	0.974548	NA	NA	7.41115e-05	0.99999	5.26638e-11	0.989611	0.000215777	0.998015	NA	NA
SENP7	2.6832e-07	0.000137104	-5.14444	Prostate	2.02628e-12	4.03837e-09	7.03266	Cells_EBV-transformed_lymphocytes	2.44856e-06	0.00175758	-4.71237	NA	NA	NA	1	1	1	0	3	5.27497	0.00130345	7.6199	0.214076	-4.96929	0.208955	NA	NA	1.3278e-07	0.99896	2.53863e-14	0.830488	6.71979e-07	0.834483	NA	NA	7.41115e-05	0.99999	5.26638e-11	0.989611	0.00056715	0.987183	NA	NA
SENP7	2.6832e-07	0.000137104	-5.14444	Prostate	2.02628e-12	4.03837e-09	7.03266	Colon_Sigmoid	4.87701e-08	4.38281e-05	5.45574	NA	NA	NA	1	1	1	0	3	5.27497	0.00130345	7.6199	0.214076	5.73622	-0.271931	NA	NA	1.3278e-07	0.99896	2.53863e-14	0.830488	9.68128e-09	0.785675	NA	NA	7.41115e-05	0.99999	5.26638e-11	0.989611	1.53388e-05	0.986577	NA	NA
SENP7	2.6832e-07	0.000137104	-5.14444	Prostate	2.02628e-12	4.03837e-09	7.03266	Colon_Transverse	6.08471e-07	0.000391344	-4.98851	NA	NA	NA	1	1	1	0	3	5.27497	0.00130345	7.6199	0.214076	-5.38737	-0.176072	NA	NA	1.3278e-07	0.99896	2.53863e-14	0.830488	7.14968e-08	0.860237	NA	NA	7.41115e-05	0.99999	5.26638e-11	0.989611	6.39703e-05	0.991895	NA	NA
SENP7	2.6832e-07	0.000137104	-5.14444	Prostate	2.02628e-12	4.03837e-09	7.03266	Esophagus_Gastroesophageal_Junction	7.53168e-07	0.000581514	-4.94713	NA	NA	NA	1	1	1	0	3	5.27497	0.00130345	7.6199	0.214076	-5.35785	-0.190191	NA	NA	1.3278e-07	0.99896	2.53863e-14	0.830488	8.42175e-08	0.84916	NA	NA	7.41115e-05	0.99999	5.26638e-11	0.989611	8.9439e-05	0.988119	NA	NA
SENP7	2.6832e-07	0.000137104	-5.14444	Prostate	2.02628e-12	4.03837e-09	7.03266	Esophagus_Mucosa	4.31872e-06	0.00231563	4.59542	NA	NA	NA	1	1	1	0	3	5.27497	0.00130345	7.6199	0.214076	4.86135	-0.19403	NA	NA	1.3278e-07	0.99896	2.53863e-14	0.830488	1.16589e-06	0.846153	NA	NA	7.41115e-05	0.99999	5.26638e-11	0.989611	0.000694729	0.991892	NA	NA
SENP7	2.6832e-07	0.000137104	-5.14444	Prostate	2.02628e-12	4.03837e-09	7.03266	Esophagus_Muscularis	5.6867e-07	0.000449974	-5.00156	NA	NA	NA	1	1	1	0	3	5.27497	0.00130345	7.6199	0.214076	-5.41549	-0.220427	NA	NA	1.3278e-07	0.99896	2.53863e-14	0.830488	6.11223e-08	0.825538	NA	NA	7.41115e-05	0.99999	5.26638e-11	0.989611	6.02889e-05	0.98869	NA	NA
SENP7	2.6832e-07	0.000137104	-5.14444	Prostate	2.02628e-12	4.03837e-09	7.03266	Heart_Atrial_Appendage	4.61459e-06	0.00266959	-4.58159	NA	NA	NA	1	1	1	0	3	5.27497	0.00130345	7.6199	0.214076	-4.84089	0.208955	NA	NA	1.3278e-07	0.99896	2.53863e-14	0.830488	1.29261e-06	0.834483	NA	NA	7.41115e-05	0.99999	5.26638e-11	0.989611	0.000802407	0.991359	NA	NA
SENP7	2.6832e-07	0.000137104	-5.14444	Prostate	2.02628e-12	4.03837e-09	7.03266	Heart_Left_Ventricle	4.84508e-06	0.00256801	-4.57139	NA	NA	NA	1	1	1	0	3	5.27497	0.00130345	7.6199	0.214076	-4.83358	0.19403	NA	NA	1.3278e-07	0.99896	2.53863e-14	0.830488	1.34098e-06	0.846153	NA	NA	7.41115e-05	0.99999	5.26638e-11	0.989611	0.000850655	0.992119	NA	NA
SENP7	2.6832e-07	0.000137104	-5.14444	Prostate	2.02628e-12	4.03837e-09	7.03266	Lung	2.72215e-06	0.00166362	-4.69074	NA	NA	NA	1	1	1	0	3	5.27497	0.00130345	7.6199	0.214076	-4.9591	0.164179	NA	NA	1.3278e-07	0.99896	2.53863e-14	0.830488	7.0822e-07	0.86959	NA	NA	7.41115e-05	0.99999	5.26638e-11	0.989611	0.00046145	0.993753	NA	NA
SENP7	2.6832e-07	0.000137104	-5.14444	Prostate	2.02628e-12	4.03837e-09	7.03266	Minor_Salivary_Gland	2.44856e-06	0.0013371	-4.71237	NA	NA	NA	1	1	1	0	3	5.27497	0.00130345	7.6199	0.214076	-4.96929	0.208955	NA	NA	1.3278e-07	0.99896	2.53863e-14	0.830488	6.71979e-07	0.834483	NA	NA	7.41115e-05	0.99999	5.26638e-11	0.989611	0.000417215	0.989335	NA	NA
SENP7	2.6832e-07	0.000137104	-5.14444	Prostate	2.02628e-12	4.03837e-09	7.03266	Muscle_Skeletal	4.16255e-06	0.00213598	-4.6031	NA	NA	NA	1	1	1	0	3	5.27497	0.00130345	7.6199	0.214076	-4.87308	0.179104	NA	NA	1.3278e-07	0.99896	2.53863e-14	0.830488	1.09871e-06	0.857856	NA	NA	7.41115e-05	0.99999	5.26638e-11	0.989611	0.00066002	0.98878	NA	NA
SENP7	2.6832e-07	0.000137104	-5.14444	Prostate	2.02628e-12	4.03837e-09	7.03266	Nerve_Tibial	4.61459e-06	0.00291164	-4.58159	NA	NA	NA	1	1	1	0	3	5.27497	0.00130345	7.6199	0.214076	-4.84089	0.208955	NA	NA	1.3278e-07	0.99896	2.53863e-14	0.830488	1.29261e-06	0.834483	NA	NA	7.41115e-05	0.99999	5.26638e-11	0.989611	0.000976341	0.99166	NA	NA
SENP7	2.6832e-07	0.000137104	-5.14444	Prostate	2.02628e-12	4.03837e-09	7.03266	Ovary	2.44856e-06	0.00128174	-4.71237	NA	NA	NA	1	1	1	0	3	5.27497	0.00130345	7.6199	0.214076	-4.96929	0.208955	NA	NA	1.3278e-07	0.99896	2.53863e-14	0.830488	6.71979e-07	0.834483	NA	NA	7.41115e-05	0.99999	5.26638e-11	0.989611	0.000425587	0.988168	NA	NA
SENP7	2.6832e-07	0.000137104	-5.14444	Prostate	2.02628e-12	4.03837e-09	7.03266	Pancreas	2.72215e-06	0.00170027	-4.69074	NA	NA	NA	1	1	1	0	3	5.27497	0.00130345	7.6199	0.214076	-4.9591	0.164179	NA	NA	1.3278e-07	0.99896	2.53863e-14	0.830488	7.0822e-07	0.86959	NA	NA	7.41115e-05	0.99999	5.26638e-11	0.989611	0.00055842	0.995239	NA	NA
SENP7	2.6832e-07	0.000137104	-5.14444	Prostate	2.02628e-12	4.03837e-09	7.03266	Pituitary	2.72215e-06	0.00195125	-4.69074	NA	NA	NA	1	1	1	0	3	5.27497	0.00130345	7.6199	0.214076	-4.9591	0.164179	NA	NA	1.3278e-07	0.99896	2.53863e-14	0.830488	7.0822e-07	0.86959	NA	NA	7.41115e-05	0.99999	5.26638e-11	0.989611	0.000586924	0.990151	NA	NA
SENP7	2.6832e-07	0.000137104	-5.14444	Prostate	2.02628e-12	4.03837e-09	7.03266	Prostate	4.98956e-06	0.00255286	-4.56523	NA	NA	NA	1	1	1	0	3	5.27497	0.00130345	7.6199	0.214076	-4.82283	0.208955	NA	NA	1.3278e-07	0.99896	2.53863e-14	0.830488	1.41538e-06	0.834483	NA	NA	7.41115e-05	0.99999	5.26638e-11	0.989611	0.000857747	0.99185	NA	NA
SENP7	2.6832e-07	0.000137104	-5.14444	Prostate	2.02628e-12	4.03837e-09	7.03266	Skin_Not_Sun_Exposed_Suprapubic	2.44856e-06	0.00152911	-4.71237	NA	NA	NA	1	1	1	0	3	5.27497	0.00130345	7.6199	0.214076	-4.96929	0.208955	NA	NA	1.3278e-07	0.99896	2.53863e-14	0.830488	6.71979e-07	0.834483	NA	NA	7.41115e-05	0.99999	5.26638e-11	0.989611	0.000485984	0.989571	NA	NA
SENP7	2.6832e-07	0.000137104	-5.14444	Prostate	2.02628e-12	4.03837e-09	7.03266	Skin_Sun_Exposed_Lower_leg	2.44856e-06	0.0017364	-4.71237	NA	NA	NA	1	1	1	0	3	5.27497	0.00130345	7.6199	0.214076	-4.96929	0.208955	NA	NA	1.3278e-07	0.99896	2.53863e-14	0.830488	6.71979e-07	0.834483	NA	NA	7.41115e-05	0.99999	5.26638e-11	0.989611	0.000561529	0.990532	NA	NA
SENP7	2.6832e-07	0.000137104	-5.14444	Prostate	2.02628e-12	4.03837e-09	7.03266	Small_Intestine_Terminal_Ileum	4.16255e-06	0.00242124	-4.6031	NA	NA	NA	1	1	1	0	3	5.27497	0.00130345	7.6199	0.214076	-3.30608	0.179104	NA	NA	1.3278e-07	0.99896	2.53863e-14	0.830488	0.000946101	0.857856	NA	NA	7.41115e-05	0.99999	5.26638e-11	0.989611	0.164218	0.987494	NA	NA
SENP7	2.6832e-07	0.000137104	-5.14444	Prostate	2.02628e-12	4.03837e-09	7.03266	Spleen	7.32433e-07	0.000611225	-4.95256	NA	NA	NA	1	1	1	0	3	5.27497	0.00130345	7.6199	0.214076	-5.33828	-0.142674	NA	NA	1.3278e-07	0.99896	2.53863e-14	0.830488	9.38303e-08	0.886548	NA	NA	7.41115e-05	0.99999	5.26638e-11	0.989611	0.000110404	0.994859	NA	NA
SENP7	2.6832e-07	0.000137104	-5.14444	Prostate	2.02628e-12	4.03837e-09	7.03266	Stomach	6.36409e-07	0.000388389	-4.97983	NA	NA	NA	1	1	1	0	3	5.27497	0.00130345	7.6199	0.214076	-5.38928	-0.211101	NA	NA	1.3278e-07	0.99896	2.53863e-14	0.830488	7.07412e-08	0.832809	NA	NA	7.41115e-05	0.99999	5.26638e-11	0.989611	6.81308e-05	0.989264	NA	NA
SENP7	2.6832e-07	0.000137104	-5.14444	Prostate	2.02628e-12	4.03837e-09	7.03266	Testis	4.02079e-06	0.00281348	4.6103	NA	NA	NA	1	1	1	0	3	5.27497	0.00130345	7.6199	0.214076	4.87184	-0.208955	NA	NA	1.3278e-07	0.99896	2.53863e-14	0.830488	1.10561e-06	0.834483	NA	NA	7.41115e-05	0.99999	5.26638e-11	0.989611	0.000874145	0.99077	NA	NA
SENP7	2.6832e-07	0.000137104	-5.14444	Prostate	2.02628e-12	4.03837e-09	7.03266	Thyroid	2.72215e-06	0.0015884	-4.69074	NA	NA	NA	1	1	1	0	3	5.27497	0.00130345	7.6199	0.214076	-4.9591	0.164179	NA	NA	1.3278e-07	0.99896	2.53863e-14	0.830488	7.0822e-07	0.86959	NA	NA	7.41115e-05	0.99999	5.26638e-11	0.989611	0.000463416	0.992489	NA	NA
SENP7	2.6832e-07	0.000137104	-5.14444	Prostate	2.02628e-12	4.03837e-09	7.03266	Uterus	4.02079e-06	0.00205428	4.6103	NA	NA	NA	1	1	1	0	3	5.27497	0.00130345	7.6199	0.214076	4.87184	-0.208955	NA	NA	1.3278e-07	0.99896	2.53863e-14	0.830488	1.10561e-06	0.834483	NA	NA	7.41115e-05	0.99999	5.26638e-11	0.989611	0.000635359	0.987053	NA	NA
SENP7	2.6832e-07	0.000137104	-5.14444	Prostate	2.02628e-12	4.03837e-09	7.03266	Vagina	2.44856e-06	0.00135199	-4.71237	NA	NA	NA	1	1	1	0	3	5.27497	0.00130345	7.6199	0.214076	-4.96929	0.208955	NA	NA	1.3278e-07	0.99896	2.53863e-14	0.830488	6.71979e-07	0.834483	NA	NA	7.41115e-05	0.99999	5.26638e-11	0.989611	0.000453414	0.987887	NA	NA
SENP7	2.6832e-07	0.000137104	-5.14444	Prostate	2.02628e-12	4.03837e-09	7.03266	smultixcan	1.33655e-07	0.000101576	-0.371222	NA	NA	NA	1	1	1	0	3	5.27497	0.00130345	7.6199	0.214076	-0.467319	-0.168307	NA	NA	1.3278e-07	0.99896	2.53863e-14	0.830488	1.52289e-08	0.976192	NA	NA	7.41115e-05	0.99999	5.26638e-11	0.989611	1.59891e-05	0.99894	NA	NA
SENP7	2.6832e-07	0.000137104	-5.14444	Skin_Not_Sun_Exposed_Suprapubic	3.68143e-12	1.57062e-08	6.9489	Adipose_Subcutaneous	7.42879e-07	0.000523513	-4.9498	NA	NA	NA	1	1	1	0	3	5.27497	0.00130345	7.52901	0.210922	-5.30669	-0.0529739	NA	NA	1.3278e-07	0.99896	5.11261e-14	0.832948	1.11633e-07	0.957753	NA	NA	7.41115e-05	0.99999	3.37253e-10	0.987846	9.47545e-05	0.999181	NA	NA
SENP7	2.6832e-07	0.000137104	-5.14444	Skin_Not_Sun_Exposed_Suprapubic	3.68143e-12	1.57062e-08	6.9489	Adipose_Visceral_Omentum	4.61459e-06	0.00239783	-4.58159	NA	NA	NA	1	1	1	0	3	5.27497	0.00130345	7.52901	0.210922	-4.84089	0.208955	NA	NA	1.3278e-07	0.99896	5.11261e-14	0.832948	1.29261e-06	0.834483	NA	NA	7.41115e-05	0.99999	3.37253e-10	0.987846	0.000852691	0.990587	NA	NA
SENP7	2.6832e-07	0.000137104	-5.14444	Skin_Not_Sun_Exposed_Suprapubic	3.68143e-12	1.57062e-08	6.9489	Adrenal_Gland	2.72215e-06	0.00154999	-4.69074	NA	NA	NA	1	1	1	0	3	5.27497	0.00130345	7.52901	0.210922	-4.9591	0.164179	NA	NA	1.3278e-07	0.99896	5.11261e-14	0.832948	7.0822e-07	0.86959	NA	NA	7.41115e-05	0.99999	3.37253e-10	0.987846	0.000467964	0.992112	NA	NA
SENP7	2.6832e-07	0.000137104	-5.14444	Skin_Not_Sun_Exposed_Suprapubic	3.68143e-12	1.57062e-08	6.9489	Artery_Aorta	6.3797e-08	4.79465e-05	5.40782	NA	NA	NA	1	1	1	0	3	5.27497	0.00130345	7.52901	0.210922	5.68585	-0.268618	NA	NA	1.3278e-07	0.99896	5.11261e-14	0.832948	1.30162e-08	0.788223	NA	NA	7.41115e-05	0.99999	3.37253e-10	0.987846	1.56787e-05	0.985751	NA	NA
SENP7	2.6832e-07	0.000137104	-5.14444	Skin_Not_Sun_Exposed_Suprapubic	3.68143e-12	1.57062e-08	6.9489	Artery_Coronary	2.16637e-06	0.00147911	4.73725	NA	NA	NA	1	1	1	0	3	5.27497	0.00130345	7.52901	0.210922	5.01779	-0.183962	NA	NA	1.3278e-07	0.99896	5.11261e-14	0.832948	5.22704e-07	0.854043	NA	NA	7.41115e-05	0.99999	3.37253e-10	0.987846	0.000422985	0.989659	NA	NA
SENP7	2.6832e-07	0.000137104	-5.14444	Skin_Not_Sun_Exposed_Suprapubic	3.68143e-12	1.57062e-08	6.9489	Artery_Tibial	2.72215e-06	0.00159192	-4.69074	NA	NA	NA	1	1	1	0	3	5.27497	0.00130345	7.52901	0.210922	-4.9591	0.164179	NA	NA	1.3278e-07	0.99896	5.11261e-14	0.832948	7.0822e-07	0.86959	NA	NA	7.41115e-05	0.99999	3.37253e-10	0.987846	0.000497743	0.992902	NA	NA
SENP7	2.6832e-07	0.000137104	-5.14444	Skin_Not_Sun_Exposed_Suprapubic	3.68143e-12	1.57062e-08	6.9489	Brain_Amygdala	5.11603e-06	0.00499836	4.55997	NA	NA	NA	1	1	1	0	3	5.27497	0.00130345	7.52901	0.210922	4.79378	-0.268657	NA	NA	1.3278e-07	0.99896	5.11261e-14	0.832948	1.6367e-06	0.788194	NA	NA	7.41115e-05	0.99999	3.37253e-10	0.987846	0.00165135	0.985881	NA	NA
SENP7	2.6832e-07	0.000137104	-5.14444	Skin_Not_Sun_Exposed_Suprapubic	3.68143e-12	1.57062e-08	6.9489	Brain_Anterior_cingulate_cortex_BA24	4.84255e-09	2.69161e-05	5.85249	NA	NA	NA	1	1	1	0	3	5.27497	0.00130345	7.52901	0.210922	6.15378	-0.265182	NA	NA	1.3278e-07	0.99896	5.11261e-14	0.832948	7.56591e-10	0.790869	NA	NA	7.41115e-05	0.99999	3.37253e-10	0.987846	3.4723e-06	0.984795	NA	NA
SENP7	2.6832e-07	0.000137104	-5.14444	Skin_Not_Sun_Exposed_Suprapubic	3.68143e-12	1.57062e-08	6.9489	Brain_Caudate_basal_ganglia	5.11603e-06	0.00438073	4.55997	NA	NA	NA	1	1	1	0	3	5.27497	0.00130345	7.52901	0.210922	4.79378	-0.268657	NA	NA	1.3278e-07	0.99896	5.11261e-14	0.832948	1.6367e-06	0.788194	NA	NA	7.41115e-05	0.99999	3.37253e-10	0.987846	0.0015502	0.98835	NA	NA
SENP7	2.6832e-07	0.000137104	-5.14444	Skin_Not_Sun_Exposed_Suprapubic	3.68143e-12	1.57062e-08	6.9489	Brain_Cerebellar_Hemisphere	2.72215e-06	0.00190953	-4.69074	NA	NA	NA	1	1	1	0	3	5.27497	0.00130345	7.52901	0.210922	-4.9591	0.164179	NA	NA	1.3278e-07	0.99896	5.11261e-14	0.832948	7.0822e-07	0.86959	NA	NA	7.41115e-05	0.99999	3.37253e-10	0.987846	0.000643165	0.989814	NA	NA
SENP7	2.6832e-07	0.000137104	-5.14444	Skin_Not_Sun_Exposed_Suprapubic	3.68143e-12	1.57062e-08	6.9489	Brain_Cerebellum	2.44856e-06	0.00189847	-4.71237	NA	NA	NA	1	1	1	0	3	5.27497	0.00130345	7.52901	0.210922	-4.96929	0.208955	NA	NA	1.3278e-07	0.99896	5.11261e-14	0.832948	6.71979e-07	0.834483	NA	NA	7.41115e-05	0.99999	3.37253e-10	0.987846	0.00062784	0.987349	NA	NA
SENP7	2.6832e-07	0.000137104	-5.14444	Skin_Not_Sun_Exposed_Suprapubic	3.68143e-12	1.57062e-08	6.9489	Brain_Cortex	2.72215e-06	0.00211877	-4.69074	NA	NA	NA	1	1	1	0	3	5.27497	0.00130345	7.52901	0.210922	-4.9591	0.164179	NA	NA	1.3278e-07	0.99896	5.11261e-14	0.832948	7.0822e-07	0.86959	NA	NA	7.41115e-05	0.99999	3.37253e-10	0.987846	0.000661737	0.98916	NA	NA
SENP7	2.6832e-07	0.000137104	-5.14444	Skin_Not_Sun_Exposed_Suprapubic	3.68143e-12	1.57062e-08	6.9489	Brain_Frontal_Cortex_BA9	4.02079e-06	0.00291141	4.6103	NA	NA	NA	1	1	1	0	3	5.27497	0.00130345	7.52901	0.210922	4.87184	-0.208955	NA	NA	1.3278e-07	0.99896	5.11261e-14	0.832948	1.10561e-06	0.834483	NA	NA	7.41115e-05	0.99999	3.37253e-10	0.987846	0.000935238	0.986732	NA	NA
SENP7	2.6832e-07	0.000137104	-5.14444	Skin_Not_Sun_Exposed_Suprapubic	3.68143e-12	1.57062e-08	6.9489	Brain_Hippocampus	4.98956e-06	0.00315418	4.56523	NA	NA	NA	1	1	1	0	3	5.27497	0.00130345	7.52901	0.210922	4.82283	-0.208955	NA	NA	1.3278e-07	0.99896	5.11261e-14	0.832948	1.41538e-06	0.834483	NA	NA	7.41115e-05	0.99999	3.37253e-10	0.987846	0.00117792	0.987923	NA	NA
SENP7	2.6832e-07	0.000137104	-5.14444	Skin_Not_Sun_Exposed_Suprapubic	3.68143e-12	1.57062e-08	6.9489	Brain_Nucleus_accumbens_basal_ganglia	2.19159e-10	1.8489e-06	6.34728	NA	NA	NA	1	1	1	0	3	5.27497	0.00130345	7.52901	0.210922	6.76343	-0.0162742	NA	NA	1.3278e-07	0.99896	5.11261e-14	0.832948	1.3476e-11	0.987016	NA	NA	7.41115e-05	0.99999	3.37253e-10	0.987846	1.75579e-07	0.998613	NA	NA
SENP7	2.6832e-07	0.000137104	-5.14444	Skin_Not_Sun_Exposed_Suprapubic	3.68143e-12	1.57062e-08	6.9489	Brain_Putamen_basal_ganglia	4.31872e-06	0.00296264	4.59542	NA	NA	NA	1	1	1	0	3	5.27497	0.00130345	7.52901	0.210922	4.86135	-0.19403	NA	NA	1.3278e-07	0.99896	5.11261e-14	0.832948	1.16589e-06	0.846153	NA	NA	7.41115e-05	0.99999	3.37253e-10	0.987846	0.000943078	0.988669	NA	NA
SENP7	2.6832e-07	0.000137104	-5.14444	Skin_Not_Sun_Exposed_Suprapubic	3.68143e-12	1.57062e-08	6.9489	Brain_Spinal_cord_cervical_c-1	2.44856e-06	0.00200365	-4.71237	NA	NA	NA	1	1	1	0	3	5.27497	0.00130345	7.52901	0.210922	-4.96929	0.208955	NA	NA	1.3278e-07	0.99896	5.11261e-14	0.832948	6.71979e-07	0.834483	NA	NA	7.41115e-05	0.99999	3.37253e-10	0.987846	0.000696445	0.990278	NA	NA
SENP7	2.6832e-07	0.000137104	-5.14444	Skin_Not_Sun_Exposed_Suprapubic	3.68143e-12	1.57062e-08	6.9489	Brain_Substantia_nigra	4.16255e-06	0.00310769	-4.6031	NA	NA	NA	1	1	1	0	3	5.27497	0.00130345	7.52901	0.210922	-4.87308	0.179104	NA	NA	1.3278e-07	0.99896	5.11261e-14	0.832948	1.09871e-06	0.857856	NA	NA	7.41115e-05	0.99999	3.37253e-10	0.987846	0.00107055	0.985123	NA	NA
SENP7	2.6832e-07	0.000137104	-5.14444	Skin_Not_Sun_Exposed_Suprapubic	3.68143e-12	1.57062e-08	6.9489	Breast_Mammary_Tissue	1.14477e-08	1.28422e-05	5.70775	NA	NA	NA	1	1	1	0	3	5.27497	0.00130345	7.52901	0.210922	6.00145	-0.267292	NA	NA	1.3278e-07	0.99896	5.11261e-14	0.832948	1.9556e-09	0.789244	NA	NA	7.41115e-05	0.99999	3.37253e-10	0.987846	2.80292e-06	0.990224	NA	NA
SENP7	2.6832e-07	0.000137104	-5.14444	Skin_Not_Sun_Exposed_Suprapubic	3.68143e-12	1.57062e-08	6.9489	Cells_Cultured_fibroblasts	1.58922e-06	0.00100521	4.79968	NA	NA	NA	1	1	1	0	3	5.27497	0.00130345	7.52901	0.210922	5.14551	-0.031905	NA	NA	1.3278e-07	0.99896	5.11261e-14	0.832948	2.66801e-07	0.974548	NA	NA	7.41115e-05	0.99999	3.37253e-10	0.987846	0.000215777	0.998015	NA	NA
SENP7	2.6832e-07	0.000137104	-5.14444	Skin_Not_Sun_Exposed_Suprapubic	3.68143e-12	1.57062e-08	6.9489	Cells_EBV-transformed_lymphocytes	2.44856e-06	0.00175758	-4.71237	NA	NA	NA	1	1	1	0	3	5.27497	0.00130345	7.52901	0.210922	-4.96929	0.208955	NA	NA	1.3278e-07	0.99896	5.11261e-14	0.832948	6.71979e-07	0.834483	NA	NA	7.41115e-05	0.99999	3.37253e-10	0.987846	0.00056715	0.987183	NA	NA
SENP7	2.6832e-07	0.000137104	-5.14444	Skin_Not_Sun_Exposed_Suprapubic	3.68143e-12	1.57062e-08	6.9489	Colon_Sigmoid	4.87701e-08	4.38281e-05	5.45574	NA	NA	NA	1	1	1	0	3	5.27497	0.00130345	7.52901	0.210922	5.73622	-0.271931	NA	NA	1.3278e-07	0.99896	5.11261e-14	0.832948	9.68128e-09	0.785675	NA	NA	7.41115e-05	0.99999	3.37253e-10	0.987846	1.53388e-05	0.986577	NA	NA
SENP7	2.6832e-07	0.000137104	-5.14444	Skin_Not_Sun_Exposed_Suprapubic	3.68143e-12	1.57062e-08	6.9489	Colon_Transverse	6.08471e-07	0.000391344	-4.98851	NA	NA	NA	1	1	1	0	3	5.27497	0.00130345	7.52901	0.210922	-5.38737	-0.176072	NA	NA	1.3278e-07	0.99896	5.11261e-14	0.832948	7.14968e-08	0.860237	NA	NA	7.41115e-05	0.99999	3.37253e-10	0.987846	6.39703e-05	0.991895	NA	NA
SENP7	2.6832e-07	0.000137104	-5.14444	Skin_Not_Sun_Exposed_Suprapubic	3.68143e-12	1.57062e-08	6.9489	Esophagus_Gastroesophageal_Junction	7.53168e-07	0.000581514	-4.94713	NA	NA	NA	1	1	1	0	3	5.27497	0.00130345	7.52901	0.210922	-5.35785	-0.190191	NA	NA	1.3278e-07	0.99896	5.11261e-14	0.832948	8.42175e-08	0.84916	NA	NA	7.41115e-05	0.99999	3.37253e-10	0.987846	8.9439e-05	0.988119	NA	NA
SENP7	2.6832e-07	0.000137104	-5.14444	Skin_Not_Sun_Exposed_Suprapubic	3.68143e-12	1.57062e-08	6.9489	Esophagus_Mucosa	4.31872e-06	0.00231563	4.59542	NA	NA	NA	1	1	1	0	3	5.27497	0.00130345	7.52901	0.210922	4.86135	-0.19403	NA	NA	1.3278e-07	0.99896	5.11261e-14	0.832948	1.16589e-06	0.846153	NA	NA	7.41115e-05	0.99999	3.37253e-10	0.987846	0.000694729	0.991892	NA	NA
SENP7	2.6832e-07	0.000137104	-5.14444	Skin_Not_Sun_Exposed_Suprapubic	3.68143e-12	1.57062e-08	6.9489	Esophagus_Muscularis	5.6867e-07	0.000449974	-5.00156	NA	NA	NA	1	1	1	0	3	5.27497	0.00130345	7.52901	0.210922	-5.41549	-0.220427	NA	NA	1.3278e-07	0.99896	5.11261e-14	0.832948	6.11223e-08	0.825538	NA	NA	7.41115e-05	0.99999	3.37253e-10	0.987846	6.02889e-05	0.98869	NA	NA
SENP7	2.6832e-07	0.000137104	-5.14444	Skin_Not_Sun_Exposed_Suprapubic	3.68143e-12	1.57062e-08	6.9489	Heart_Atrial_Appendage	4.61459e-06	0.00266959	-4.58159	NA	NA	NA	1	1	1	0	3	5.27497	0.00130345	7.52901	0.210922	-4.84089	0.208955	NA	NA	1.3278e-07	0.99896	5.11261e-14	0.832948	1.29261e-06	0.834483	NA	NA	7.41115e-05	0.99999	3.37253e-10	0.987846	0.000802407	0.991359	NA	NA
SENP7	2.6832e-07	0.000137104	-5.14444	Skin_Not_Sun_Exposed_Suprapubic	3.68143e-12	1.57062e-08	6.9489	Heart_Left_Ventricle	4.84508e-06	0.00256801	-4.57139	NA	NA	NA	1	1	1	0	3	5.27497	0.00130345	7.52901	0.210922	-4.83358	0.19403	NA	NA	1.3278e-07	0.99896	5.11261e-14	0.832948	1.34098e-06	0.846153	NA	NA	7.41115e-05	0.99999	3.37253e-10	0.987846	0.000850655	0.992119	NA	NA
SENP7	2.6832e-07	0.000137104	-5.14444	Skin_Not_Sun_Exposed_Suprapubic	3.68143e-12	1.57062e-08	6.9489	Lung	2.72215e-06	0.00166362	-4.69074	NA	NA	NA	1	1	1	0	3	5.27497	0.00130345	7.52901	0.210922	-4.9591	0.164179	NA	NA	1.3278e-07	0.99896	5.11261e-14	0.832948	7.0822e-07	0.86959	NA	NA	7.41115e-05	0.99999	3.37253e-10	0.987846	0.00046145	0.993753	NA	NA
SENP7	2.6832e-07	0.000137104	-5.14444	Skin_Not_Sun_Exposed_Suprapubic	3.68143e-12	1.57062e-08	6.9489	Minor_Salivary_Gland	2.44856e-06	0.0013371	-4.71237	NA	NA	NA	1	1	1	0	3	5.27497	0.00130345	7.52901	0.210922	-4.96929	0.208955	NA	NA	1.3278e-07	0.99896	5.11261e-14	0.832948	6.71979e-07	0.834483	NA	NA	7.41115e-05	0.99999	3.37253e-10	0.987846	0.000417215	0.989335	NA	NA
SENP7	2.6832e-07	0.000137104	-5.14444	Skin_Not_Sun_Exposed_Suprapubic	3.68143e-12	1.57062e-08	6.9489	Muscle_Skeletal	4.16255e-06	0.00213598	-4.6031	NA	NA	NA	1	1	1	0	3	5.27497	0.00130345	7.52901	0.210922	-4.87308	0.179104	NA	NA	1.3278e-07	0.99896	5.11261e-14	0.832948	1.09871e-06	0.857856	NA	NA	7.41115e-05	0.99999	3.37253e-10	0.987846	0.00066002	0.98878	NA	NA
SENP7	2.6832e-07	0.000137104	-5.14444	Skin_Not_Sun_Exposed_Suprapubic	3.68143e-12	1.57062e-08	6.9489	Nerve_Tibial	4.61459e-06	0.00291164	-4.58159	NA	NA	NA	1	1	1	0	3	5.27497	0.00130345	7.52901	0.210922	-4.84089	0.208955	NA	NA	1.3278e-07	0.99896	5.11261e-14	0.832948	1.29261e-06	0.834483	NA	NA	7.41115e-05	0.99999	3.37253e-10	0.987846	0.000976341	0.99166	NA	NA
SENP7	2.6832e-07	0.000137104	-5.14444	Skin_Not_Sun_Exposed_Suprapubic	3.68143e-12	1.57062e-08	6.9489	Ovary	2.44856e-06	0.00128174	-4.71237	NA	NA	NA	1	1	1	0	3	5.27497	0.00130345	7.52901	0.210922	-4.96929	0.208955	NA	NA	1.3278e-07	0.99896	5.11261e-14	0.832948	6.71979e-07	0.834483	NA	NA	7.41115e-05	0.99999	3.37253e-10	0.987846	0.000425587	0.988168	NA	NA
SENP7	2.6832e-07	0.000137104	-5.14444	Skin_Not_Sun_Exposed_Suprapubic	3.68143e-12	1.57062e-08	6.9489	Pancreas	2.72215e-06	0.00170027	-4.69074	NA	NA	NA	1	1	1	0	3	5.27497	0.00130345	7.52901	0.210922	-4.9591	0.164179	NA	NA	1.3278e-07	0.99896	5.11261e-14	0.832948	7.0822e-07	0.86959	NA	NA	7.41115e-05	0.99999	3.37253e-10	0.987846	0.00055842	0.995239	NA	NA
SENP7	2.6832e-07	0.000137104	-5.14444	Skin_Not_Sun_Exposed_Suprapubic	3.68143e-12	1.57062e-08	6.9489	Pituitary	2.72215e-06	0.00195125	-4.69074	NA	NA	NA	1	1	1	0	3	5.27497	0.00130345	7.52901	0.210922	-4.9591	0.164179	NA	NA	1.3278e-07	0.99896	5.11261e-14	0.832948	7.0822e-07	0.86959	NA	NA	7.41115e-05	0.99999	3.37253e-10	0.987846	0.000586924	0.990151	NA	NA
SENP7	2.6832e-07	0.000137104	-5.14444	Skin_Not_Sun_Exposed_Suprapubic	3.68143e-12	1.57062e-08	6.9489	Prostate	4.98956e-06	0.00255286	-4.56523	NA	NA	NA	1	1	1	0	3	5.27497	0.00130345	7.52901	0.210922	-4.82283	0.208955	NA	NA	1.3278e-07	0.99896	5.11261e-14	0.832948	1.41538e-06	0.834483	NA	NA	7.41115e-05	0.99999	3.37253e-10	0.987846	0.000857747	0.99185	NA	NA
SENP7	2.6832e-07	0.000137104	-5.14444	Skin_Not_Sun_Exposed_Suprapubic	3.68143e-12	1.57062e-08	6.9489	Skin_Not_Sun_Exposed_Suprapubic	2.44856e-06	0.00152911	-4.71237	NA	NA	NA	1	1	1	0	3	5.27497	0.00130345	7.52901	0.210922	-4.96929	0.208955	NA	NA	1.3278e-07	0.99896	5.11261e-14	0.832948	6.71979e-07	0.834483	NA	NA	7.41115e-05	0.99999	3.37253e-10	0.987846	0.000485984	0.989571	NA	NA
SENP7	2.6832e-07	0.000137104	-5.14444	Skin_Not_Sun_Exposed_Suprapubic	3.68143e-12	1.57062e-08	6.9489	Skin_Sun_Exposed_Lower_leg	2.44856e-06	0.0017364	-4.71237	NA	NA	NA	1	1	1	0	3	5.27497	0.00130345	7.52901	0.210922	-4.96929	0.208955	NA	NA	1.3278e-07	0.99896	5.11261e-14	0.832948	6.71979e-07	0.834483	NA	NA	7.41115e-05	0.99999	3.37253e-10	0.987846	0.000561529	0.990532	NA	NA
SENP7	2.6832e-07	0.000137104	-5.14444	Skin_Not_Sun_Exposed_Suprapubic	3.68143e-12	1.57062e-08	6.9489	Small_Intestine_Terminal_Ileum	4.16255e-06	0.00242124	-4.6031	NA	NA	NA	1	1	1	0	3	5.27497	0.00130345	7.52901	0.210922	-3.30608	0.179104	NA	NA	1.3278e-07	0.99896	5.11261e-14	0.832948	0.000946101	0.857856	NA	NA	7.41115e-05	0.99999	3.37253e-10	0.987846	0.164218	0.987494	NA	NA
SENP7	2.6832e-07	0.000137104	-5.14444	Skin_Not_Sun_Exposed_Suprapubic	3.68143e-12	1.57062e-08	6.9489	Spleen	7.32433e-07	0.000611225	-4.95256	NA	NA	NA	1	1	1	0	3	5.27497	0.00130345	7.52901	0.210922	-5.33828	-0.142674	NA	NA	1.3278e-07	0.99896	5.11261e-14	0.832948	9.38303e-08	0.886548	NA	NA	7.41115e-05	0.99999	3.37253e-10	0.987846	0.000110404	0.994859	NA	NA
SENP7	2.6832e-07	0.000137104	-5.14444	Skin_Not_Sun_Exposed_Suprapubic	3.68143e-12	1.57062e-08	6.9489	Stomach	6.36409e-07	0.000388389	-4.97983	NA	NA	NA	1	1	1	0	3	5.27497	0.00130345	7.52901	0.210922	-5.38928	-0.211101	NA	NA	1.3278e-07	0.99896	5.11261e-14	0.832948	7.07412e-08	0.832809	NA	NA	7.41115e-05	0.99999	3.37253e-10	0.987846	6.81308e-05	0.989264	NA	NA
SENP7	2.6832e-07	0.000137104	-5.14444	Skin_Not_Sun_Exposed_Suprapubic	3.68143e-12	1.57062e-08	6.9489	Testis	4.02079e-06	0.00281348	4.6103	NA	NA	NA	1	1	1	0	3	5.27497	0.00130345	7.52901	0.210922	4.87184	-0.208955	NA	NA	1.3278e-07	0.99896	5.11261e-14	0.832948	1.10561e-06	0.834483	NA	NA	7.41115e-05	0.99999	3.37253e-10	0.987846	0.000874145	0.99077	NA	NA
SENP7	2.6832e-07	0.000137104	-5.14444	Skin_Not_Sun_Exposed_Suprapubic	3.68143e-12	1.57062e-08	6.9489	Thyroid	2.72215e-06	0.0015884	-4.69074	NA	NA	NA	1	1	1	0	3	5.27497	0.00130345	7.52901	0.210922	-4.9591	0.164179	NA	NA	1.3278e-07	0.99896	5.11261e-14	0.832948	7.0822e-07	0.86959	NA	NA	7.41115e-05	0.99999	3.37253e-10	0.987846	0.000463416	0.992489	NA	NA
SENP7	2.6832e-07	0.000137104	-5.14444	Skin_Not_Sun_Exposed_Suprapubic	3.68143e-12	1.57062e-08	6.9489	Uterus	4.02079e-06	0.00205428	4.6103	NA	NA	NA	1	1	1	0	3	5.27497	0.00130345	7.52901	0.210922	4.87184	-0.208955	NA	NA	1.3278e-07	0.99896	5.11261e-14	0.832948	1.10561e-06	0.834483	NA	NA	7.41115e-05	0.99999	3.37253e-10	0.987846	0.000635359	0.987053	NA	NA
SENP7	2.6832e-07	0.000137104	-5.14444	Skin_Not_Sun_Exposed_Suprapubic	3.68143e-12	1.57062e-08	6.9489	Vagina	2.44856e-06	0.00135199	-4.71237	NA	NA	NA	1	1	1	0	3	5.27497	0.00130345	7.52901	0.210922	-4.96929	0.208955	NA	NA	1.3278e-07	0.99896	5.11261e-14	0.832948	6.71979e-07	0.834483	NA	NA	7.41115e-05	0.99999	3.37253e-10	0.987846	0.000453414	0.987887	NA	NA
SENP7	2.6832e-07	0.000137104	-5.14444	Skin_Not_Sun_Exposed_Suprapubic	3.68143e-12	1.57062e-08	6.9489	smultixcan	1.33655e-07	0.000101576	-0.371222	NA	NA	NA	1	1	1	0	3	5.27497	0.00130345	7.52901	0.210922	-0.467319	-0.168307	NA	NA	1.3278e-07	0.99896	5.11261e-14	0.832948	1.52289e-08	0.976192	NA	NA	7.41115e-05	0.99999	3.37253e-10	0.987846	1.59891e-05	0.99894	NA	NA
SENP7	2.6832e-07	0.000137104	-5.14444	Skin_Sun_Exposed_Lower_leg	3.58432e-11	7.83173e-08	6.62032	Adipose_Subcutaneous	7.42879e-07	0.000523513	-4.9498	NA	NA	NA	1	1	1	0	3	5.27497	0.00130345	7.21267	0.304714	-5.30669	-0.0529739	NA	NA	1.3278e-07	0.99896	5.4865e-13	0.760584	1.11633e-07	0.957753	NA	NA	7.41115e-05	0.99999	2.46856e-09	0.988017	9.47545e-05	0.999181	NA	NA
SENP7	2.6832e-07	0.000137104	-5.14444	Skin_Sun_Exposed_Lower_leg	3.58432e-11	7.83173e-08	6.62032	Adipose_Visceral_Omentum	4.61459e-06	0.00239783	-4.58159	NA	NA	NA	1	1	1	0	3	5.27497	0.00130345	7.21267	0.304714	-4.84089	0.208955	NA	NA	1.3278e-07	0.99896	5.4865e-13	0.760584	1.29261e-06	0.834483	NA	NA	7.41115e-05	0.99999	2.46856e-09	0.988017	0.000852691	0.990587	NA	NA
SENP7	2.6832e-07	0.000137104	-5.14444	Skin_Sun_Exposed_Lower_leg	3.58432e-11	7.83173e-08	6.62032	Adrenal_Gland	2.72215e-06	0.00154999	-4.69074	NA	NA	NA	1	1	1	0	3	5.27497	0.00130345	7.21267	0.304714	-4.9591	0.164179	NA	NA	1.3278e-07	0.99896	5.4865e-13	0.760584	7.0822e-07	0.86959	NA	NA	7.41115e-05	0.99999	2.46856e-09	0.988017	0.000467964	0.992112	NA	NA
SENP7	2.6832e-07	0.000137104	-5.14444	Skin_Sun_Exposed_Lower_leg	3.58432e-11	7.83173e-08	6.62032	Artery_Aorta	6.3797e-08	4.79465e-05	5.40782	NA	NA	NA	1	1	1	0	3	5.27497	0.00130345	7.21267	0.304714	5.68585	-0.268618	NA	NA	1.3278e-07	0.99896	5.4865e-13	0.760584	1.30162e-08	0.788223	NA	NA	7.41115e-05	0.99999	2.46856e-09	0.988017	1.56787e-05	0.985751	NA	NA
SENP7	2.6832e-07	0.000137104	-5.14444	Skin_Sun_Exposed_Lower_leg	3.58432e-11	7.83173e-08	6.62032	Artery_Coronary	2.16637e-06	0.00147911	4.73725	NA	NA	NA	1	1	1	0	3	5.27497	0.00130345	7.21267	0.304714	5.01779	-0.183962	NA	NA	1.3278e-07	0.99896	5.4865e-13	0.760584	5.22704e-07	0.854043	NA	NA	7.41115e-05	0.99999	2.46856e-09	0.988017	0.000422985	0.989659	NA	NA
SENP7	2.6832e-07	0.000137104	-5.14444	Skin_Sun_Exposed_Lower_leg	3.58432e-11	7.83173e-08	6.62032	Artery_Tibial	2.72215e-06	0.00159192	-4.69074	NA	NA	NA	1	1	1	0	3	5.27497	0.00130345	7.21267	0.304714	-4.9591	0.164179	NA	NA	1.3278e-07	0.99896	5.4865e-13	0.760584	7.0822e-07	0.86959	NA	NA	7.41115e-05	0.99999	2.46856e-09	0.988017	0.000497743	0.992902	NA	NA
SENP7	2.6832e-07	0.000137104	-5.14444	Skin_Sun_Exposed_Lower_leg	3.58432e-11	7.83173e-08	6.62032	Brain_Amygdala	5.11603e-06	0.00499836	4.55997	NA	NA	NA	1	1	1	0	3	5.27497	0.00130345	7.21267	0.304714	4.79378	-0.268657	NA	NA	1.3278e-07	0.99896	5.4865e-13	0.760584	1.6367e-06	0.788194	NA	NA	7.41115e-05	0.99999	2.46856e-09	0.988017	0.00165135	0.985881	NA	NA
SENP7	2.6832e-07	0.000137104	-5.14444	Skin_Sun_Exposed_Lower_leg	3.58432e-11	7.83173e-08	6.62032	Brain_Anterior_cingulate_cortex_BA24	4.84255e-09	2.69161e-05	5.85249	NA	NA	NA	1	1	1	0	3	5.27497	0.00130345	7.21267	0.304714	6.15378	-0.265182	NA	NA	1.3278e-07	0.99896	5.4865e-13	0.760584	7.56591e-10	0.790869	NA	NA	7.41115e-05	0.99999	2.46856e-09	0.988017	3.4723e-06	0.984795	NA	NA
SENP7	2.6832e-07	0.000137104	-5.14444	Skin_Sun_Exposed_Lower_leg	3.58432e-11	7.83173e-08	6.62032	Brain_Caudate_basal_ganglia	5.11603e-06	0.00438073	4.55997	NA	NA	NA	1	1	1	0	3	5.27497	0.00130345	7.21267	0.304714	4.79378	-0.268657	NA	NA	1.3278e-07	0.99896	5.4865e-13	0.760584	1.6367e-06	0.788194	NA	NA	7.41115e-05	0.99999	2.46856e-09	0.988017	0.0015502	0.98835	NA	NA
SENP7	2.6832e-07	0.000137104	-5.14444	Skin_Sun_Exposed_Lower_leg	3.58432e-11	7.83173e-08	6.62032	Brain_Cerebellar_Hemisphere	2.72215e-06	0.00190953	-4.69074	NA	NA	NA	1	1	1	0	3	5.27497	0.00130345	7.21267	0.304714	-4.9591	0.164179	NA	NA	1.3278e-07	0.99896	5.4865e-13	0.760584	7.0822e-07	0.86959	NA	NA	7.41115e-05	0.99999	2.46856e-09	0.988017	0.000643165	0.989814	NA	NA
SENP7	2.6832e-07	0.000137104	-5.14444	Skin_Sun_Exposed_Lower_leg	3.58432e-11	7.83173e-08	6.62032	Brain_Cerebellum	2.44856e-06	0.00189847	-4.71237	NA	NA	NA	1	1	1	0	3	5.27497	0.00130345	7.21267	0.304714	-4.96929	0.208955	NA	NA	1.3278e-07	0.99896	5.4865e-13	0.760584	6.71979e-07	0.834483	NA	NA	7.41115e-05	0.99999	2.46856e-09	0.988017	0.00062784	0.987349	NA	NA
SENP7	2.6832e-07	0.000137104	-5.14444	Skin_Sun_Exposed_Lower_leg	3.58432e-11	7.83173e-08	6.62032	Brain_Cortex	2.72215e-06	0.00211877	-4.69074	NA	NA	NA	1	1	1	0	3	5.27497	0.00130345	7.21267	0.304714	-4.9591	0.164179	NA	NA	1.3278e-07	0.99896	5.4865e-13	0.760584	7.0822e-07	0.86959	NA	NA	7.41115e-05	0.99999	2.46856e-09	0.988017	0.000661737	0.98916	NA	NA
SENP7	2.6832e-07	0.000137104	-5.14444	Skin_Sun_Exposed_Lower_leg	3.58432e-11	7.83173e-08	6.62032	Brain_Frontal_Cortex_BA9	4.02079e-06	0.00291141	4.6103	NA	NA	NA	1	1	1	0	3	5.27497	0.00130345	7.21267	0.304714	4.87184	-0.208955	NA	NA	1.3278e-07	0.99896	5.4865e-13	0.760584	1.10561e-06	0.834483	NA	NA	7.41115e-05	0.99999	2.46856e-09	0.988017	0.000935238	0.986732	NA	NA
SENP7	2.6832e-07	0.000137104	-5.14444	Skin_Sun_Exposed_Lower_leg	3.58432e-11	7.83173e-08	6.62032	Brain_Hippocampus	4.98956e-06	0.00315418	4.56523	NA	NA	NA	1	1	1	0	3	5.27497	0.00130345	7.21267	0.304714	4.82283	-0.208955	NA	NA	1.3278e-07	0.99896	5.4865e-13	0.760584	1.41538e-06	0.834483	NA	NA	7.41115e-05	0.99999	2.46856e-09	0.988017	0.00117792	0.987923	NA	NA
SENP7	2.6832e-07	0.000137104	-5.14444	Skin_Sun_Exposed_Lower_leg	3.58432e-11	7.83173e-08	6.62032	Brain_Nucleus_accumbens_basal_ganglia	2.19159e-10	1.8489e-06	6.34728	NA	NA	NA	1	1	1	0	3	5.27497	0.00130345	7.21267	0.304714	6.76343	-0.0162742	NA	NA	1.3278e-07	0.99896	5.4865e-13	0.760584	1.3476e-11	0.987016	NA	NA	7.41115e-05	0.99999	2.46856e-09	0.988017	1.75579e-07	0.998613	NA	NA
SENP7	2.6832e-07	0.000137104	-5.14444	Skin_Sun_Exposed_Lower_leg	3.58432e-11	7.83173e-08	6.62032	Brain_Putamen_basal_ganglia	4.31872e-06	0.00296264	4.59542	NA	NA	NA	1	1	1	0	3	5.27497	0.00130345	7.21267	0.304714	4.86135	-0.19403	NA	NA	1.3278e-07	0.99896	5.4865e-13	0.760584	1.16589e-06	0.846153	NA	NA	7.41115e-05	0.99999	2.46856e-09	0.988017	0.000943078	0.988669	NA	NA
SENP7	2.6832e-07	0.000137104	-5.14444	Skin_Sun_Exposed_Lower_leg	3.58432e-11	7.83173e-08	6.62032	Brain_Spinal_cord_cervical_c-1	2.44856e-06	0.00200365	-4.71237	NA	NA	NA	1	1	1	0	3	5.27497	0.00130345	7.21267	0.304714	-4.96929	0.208955	NA	NA	1.3278e-07	0.99896	5.4865e-13	0.760584	6.71979e-07	0.834483	NA	NA	7.41115e-05	0.99999	2.46856e-09	0.988017	0.000696445	0.990278	NA	NA
SENP7	2.6832e-07	0.000137104	-5.14444	Skin_Sun_Exposed_Lower_leg	3.58432e-11	7.83173e-08	6.62032	Brain_Substantia_nigra	4.16255e-06	0.00310769	-4.6031	NA	NA	NA	1	1	1	0	3	5.27497	0.00130345	7.21267	0.304714	-4.87308	0.179104	NA	NA	1.3278e-07	0.99896	5.4865e-13	0.760584	1.09871e-06	0.857856	NA	NA	7.41115e-05	0.99999	2.46856e-09	0.988017	0.00107055	0.985123	NA	NA
SENP7	2.6832e-07	0.000137104	-5.14444	Skin_Sun_Exposed_Lower_leg	3.58432e-11	7.83173e-08	6.62032	Breast_Mammary_Tissue	1.14477e-08	1.28422e-05	5.70775	NA	NA	NA	1	1	1	0	3	5.27497	0.00130345	7.21267	0.304714	6.00145	-0.267292	NA	NA	1.3278e-07	0.99896	5.4865e-13	0.760584	1.9556e-09	0.789244	NA	NA	7.41115e-05	0.99999	2.46856e-09	0.988017	2.80292e-06	0.990224	NA	NA
SENP7	2.6832e-07	0.000137104	-5.14444	Skin_Sun_Exposed_Lower_leg	3.58432e-11	7.83173e-08	6.62032	Cells_Cultured_fibroblasts	1.58922e-06	0.00100521	4.79968	NA	NA	NA	1	1	1	0	3	5.27497	0.00130345	7.21267	0.304714	5.14551	-0.031905	NA	NA	1.3278e-07	0.99896	5.4865e-13	0.760584	2.66801e-07	0.974548	NA	NA	7.41115e-05	0.99999	2.46856e-09	0.988017	0.000215777	0.998015	NA	NA
SENP7	2.6832e-07	0.000137104	-5.14444	Skin_Sun_Exposed_Lower_leg	3.58432e-11	7.83173e-08	6.62032	Cells_EBV-transformed_lymphocytes	2.44856e-06	0.00175758	-4.71237	NA	NA	NA	1	1	1	0	3	5.27497	0.00130345	7.21267	0.304714	-4.96929	0.208955	NA	NA	1.3278e-07	0.99896	5.4865e-13	0.760584	6.71979e-07	0.834483	NA	NA	7.41115e-05	0.99999	2.46856e-09	0.988017	0.00056715	0.987183	NA	NA
SENP7	2.6832e-07	0.000137104	-5.14444	Skin_Sun_Exposed_Lower_leg	3.58432e-11	7.83173e-08	6.62032	Colon_Sigmoid	4.87701e-08	4.38281e-05	5.45574	NA	NA	NA	1	1	1	0	3	5.27497	0.00130345	7.21267	0.304714	5.73622	-0.271931	NA	NA	1.3278e-07	0.99896	5.4865e-13	0.760584	9.68128e-09	0.785675	NA	NA	7.41115e-05	0.99999	2.46856e-09	0.988017	1.53388e-05	0.986577	NA	NA
SENP7	2.6832e-07	0.000137104	-5.14444	Skin_Sun_Exposed_Lower_leg	3.58432e-11	7.83173e-08	6.62032	Colon_Transverse	6.08471e-07	0.000391344	-4.98851	NA	NA	NA	1	1	1	0	3	5.27497	0.00130345	7.21267	0.304714	-5.38737	-0.176072	NA	NA	1.3278e-07	0.99896	5.4865e-13	0.760584	7.14968e-08	0.860237	NA	NA	7.41115e-05	0.99999	2.46856e-09	0.988017	6.39703e-05	0.991895	NA	NA
SENP7	2.6832e-07	0.000137104	-5.14444	Skin_Sun_Exposed_Lower_leg	3.58432e-11	7.83173e-08	6.62032	Esophagus_Gastroesophageal_Junction	7.53168e-07	0.000581514	-4.94713	NA	NA	NA	1	1	1	0	3	5.27497	0.00130345	7.21267	0.304714	-5.35785	-0.190191	NA	NA	1.3278e-07	0.99896	5.4865e-13	0.760584	8.42175e-08	0.84916	NA	NA	7.41115e-05	0.99999	2.46856e-09	0.988017	8.9439e-05	0.988119	NA	NA
SENP7	2.6832e-07	0.000137104	-5.14444	Skin_Sun_Exposed_Lower_leg	3.58432e-11	7.83173e-08	6.62032	Esophagus_Mucosa	4.31872e-06	0.00231563	4.59542	NA	NA	NA	1	1	1	0	3	5.27497	0.00130345	7.21267	0.304714	4.86135	-0.19403	NA	NA	1.3278e-07	0.99896	5.4865e-13	0.760584	1.16589e-06	0.846153	NA	NA	7.41115e-05	0.99999	2.46856e-09	0.988017	0.000694729	0.991892	NA	NA
SENP7	2.6832e-07	0.000137104	-5.14444	Skin_Sun_Exposed_Lower_leg	3.58432e-11	7.83173e-08	6.62032	Esophagus_Muscularis	5.6867e-07	0.000449974	-5.00156	NA	NA	NA	1	1	1	0	3	5.27497	0.00130345	7.21267	0.304714	-5.41549	-0.220427	NA	NA	1.3278e-07	0.99896	5.4865e-13	0.760584	6.11223e-08	0.825538	NA	NA	7.41115e-05	0.99999	2.46856e-09	0.988017	6.02889e-05	0.98869	NA	NA
SENP7	2.6832e-07	0.000137104	-5.14444	Skin_Sun_Exposed_Lower_leg	3.58432e-11	7.83173e-08	6.62032	Heart_Atrial_Appendage	4.61459e-06	0.00266959	-4.58159	NA	NA	NA	1	1	1	0	3	5.27497	0.00130345	7.21267	0.304714	-4.84089	0.208955	NA	NA	1.3278e-07	0.99896	5.4865e-13	0.760584	1.29261e-06	0.834483	NA	NA	7.41115e-05	0.99999	2.46856e-09	0.988017	0.000802407	0.991359	NA	NA
SENP7	2.6832e-07	0.000137104	-5.14444	Skin_Sun_Exposed_Lower_leg	3.58432e-11	7.83173e-08	6.62032	Heart_Left_Ventricle	4.84508e-06	0.00256801	-4.57139	NA	NA	NA	1	1	1	0	3	5.27497	0.00130345	7.21267	0.304714	-4.83358	0.19403	NA	NA	1.3278e-07	0.99896	5.4865e-13	0.760584	1.34098e-06	0.846153	NA	NA	7.41115e-05	0.99999	2.46856e-09	0.988017	0.000850655	0.992119	NA	NA
SENP7	2.6832e-07	0.000137104	-5.14444	Skin_Sun_Exposed_Lower_leg	3.58432e-11	7.83173e-08	6.62032	Lung	2.72215e-06	0.00166362	-4.69074	NA	NA	NA	1	1	1	0	3	5.27497	0.00130345	7.21267	0.304714	-4.9591	0.164179	NA	NA	1.3278e-07	0.99896	5.4865e-13	0.760584	7.0822e-07	0.86959	NA	NA	7.41115e-05	0.99999	2.46856e-09	0.988017	0.00046145	0.993753	NA	NA
SENP7	2.6832e-07	0.000137104	-5.14444	Skin_Sun_Exposed_Lower_leg	3.58432e-11	7.83173e-08	6.62032	Minor_Salivary_Gland	2.44856e-06	0.0013371	-4.71237	NA	NA	NA	1	1	1	0	3	5.27497	0.00130345	7.21267	0.304714	-4.96929	0.208955	NA	NA	1.3278e-07	0.99896	5.4865e-13	0.760584	6.71979e-07	0.834483	NA	NA	7.41115e-05	0.99999	2.46856e-09	0.988017	0.000417215	0.989335	NA	NA
SENP7	2.6832e-07	0.000137104	-5.14444	Skin_Sun_Exposed_Lower_leg	3.58432e-11	7.83173e-08	6.62032	Muscle_Skeletal	4.16255e-06	0.00213598	-4.6031	NA	NA	NA	1	1	1	0	3	5.27497	0.00130345	7.21267	0.304714	-4.87308	0.179104	NA	NA	1.3278e-07	0.99896	5.4865e-13	0.760584	1.09871e-06	0.857856	NA	NA	7.41115e-05	0.99999	2.46856e-09	0.988017	0.00066002	0.98878	NA	NA
SENP7	2.6832e-07	0.000137104	-5.14444	Skin_Sun_Exposed_Lower_leg	3.58432e-11	7.83173e-08	6.62032	Nerve_Tibial	4.61459e-06	0.00291164	-4.58159	NA	NA	NA	1	1	1	0	3	5.27497	0.00130345	7.21267	0.304714	-4.84089	0.208955	NA	NA	1.3278e-07	0.99896	5.4865e-13	0.760584	1.29261e-06	0.834483	NA	NA	7.41115e-05	0.99999	2.46856e-09	0.988017	0.000976341	0.99166	NA	NA
SENP7	2.6832e-07	0.000137104	-5.14444	Skin_Sun_Exposed_Lower_leg	3.58432e-11	7.83173e-08	6.62032	Ovary	2.44856e-06	0.00128174	-4.71237	NA	NA	NA	1	1	1	0	3	5.27497	0.00130345	7.21267	0.304714	-4.96929	0.208955	NA	NA	1.3278e-07	0.99896	5.4865e-13	0.760584	6.71979e-07	0.834483	NA	NA	7.41115e-05	0.99999	2.46856e-09	0.988017	0.000425587	0.988168	NA	NA
SENP7	2.6832e-07	0.000137104	-5.14444	Skin_Sun_Exposed_Lower_leg	3.58432e-11	7.83173e-08	6.62032	Pancreas	2.72215e-06	0.00170027	-4.69074	NA	NA	NA	1	1	1	0	3	5.27497	0.00130345	7.21267	0.304714	-4.9591	0.164179	NA	NA	1.3278e-07	0.99896	5.4865e-13	0.760584	7.0822e-07	0.86959	NA	NA	7.41115e-05	0.99999	2.46856e-09	0.988017	0.00055842	0.995239	NA	NA
SENP7	2.6832e-07	0.000137104	-5.14444	Skin_Sun_Exposed_Lower_leg	3.58432e-11	7.83173e-08	6.62032	Pituitary	2.72215e-06	0.00195125	-4.69074	NA	NA	NA	1	1	1	0	3	5.27497	0.00130345	7.21267	0.304714	-4.9591	0.164179	NA	NA	1.3278e-07	0.99896	5.4865e-13	0.760584	7.0822e-07	0.86959	NA	NA	7.41115e-05	0.99999	2.46856e-09	0.988017	0.000586924	0.990151	NA	NA
SENP7	2.6832e-07	0.000137104	-5.14444	Skin_Sun_Exposed_Lower_leg	3.58432e-11	7.83173e-08	6.62032	Prostate	4.98956e-06	0.00255286	-4.56523	NA	NA	NA	1	1	1	0	3	5.27497	0.00130345	7.21267	0.304714	-4.82283	0.208955	NA	NA	1.3278e-07	0.99896	5.4865e-13	0.760584	1.41538e-06	0.834483	NA	NA	7.41115e-05	0.99999	2.46856e-09	0.988017	0.000857747	0.99185	NA	NA
SENP7	2.6832e-07	0.000137104	-5.14444	Skin_Sun_Exposed_Lower_leg	3.58432e-11	7.83173e-08	6.62032	Skin_Not_Sun_Exposed_Suprapubic	2.44856e-06	0.00152911	-4.71237	NA	NA	NA	1	1	1	0	3	5.27497	0.00130345	7.21267	0.304714	-4.96929	0.208955	NA	NA	1.3278e-07	0.99896	5.4865e-13	0.760584	6.71979e-07	0.834483	NA	NA	7.41115e-05	0.99999	2.46856e-09	0.988017	0.000485984	0.989571	NA	NA
SENP7	2.6832e-07	0.000137104	-5.14444	Skin_Sun_Exposed_Lower_leg	3.58432e-11	7.83173e-08	6.62032	Skin_Sun_Exposed_Lower_leg	2.44856e-06	0.0017364	-4.71237	NA	NA	NA	1	1	1	0	3	5.27497	0.00130345	7.21267	0.304714	-4.96929	0.208955	NA	NA	1.3278e-07	0.99896	5.4865e-13	0.760584	6.71979e-07	0.834483	NA	NA	7.41115e-05	0.99999	2.46856e-09	0.988017	0.000561529	0.990532	NA	NA
SENP7	2.6832e-07	0.000137104	-5.14444	Skin_Sun_Exposed_Lower_leg	3.58432e-11	7.83173e-08	6.62032	Small_Intestine_Terminal_Ileum	4.16255e-06	0.00242124	-4.6031	NA	NA	NA	1	1	1	0	3	5.27497	0.00130345	7.21267	0.304714	-3.30608	0.179104	NA	NA	1.3278e-07	0.99896	5.4865e-13	0.760584	0.000946101	0.857856	NA	NA	7.41115e-05	0.99999	2.46856e-09	0.988017	0.164218	0.987494	NA	NA
SENP7	2.6832e-07	0.000137104	-5.14444	Skin_Sun_Exposed_Lower_leg	3.58432e-11	7.83173e-08	6.62032	Spleen	7.32433e-07	0.000611225	-4.95256	NA	NA	NA	1	1	1	0	3	5.27497	0.00130345	7.21267	0.304714	-5.33828	-0.142674	NA	NA	1.3278e-07	0.99896	5.4865e-13	0.760584	9.38303e-08	0.886548	NA	NA	7.41115e-05	0.99999	2.46856e-09	0.988017	0.000110404	0.994859	NA	NA
SENP7	2.6832e-07	0.000137104	-5.14444	Skin_Sun_Exposed_Lower_leg	3.58432e-11	7.83173e-08	6.62032	Stomach	6.36409e-07	0.000388389	-4.97983	NA	NA	NA	1	1	1	0	3	5.27497	0.00130345	7.21267	0.304714	-5.38928	-0.211101	NA	NA	1.3278e-07	0.99896	5.4865e-13	0.760584	7.07412e-08	0.832809	NA	NA	7.41115e-05	0.99999	2.46856e-09	0.988017	6.81308e-05	0.989264	NA	NA
SENP7	2.6832e-07	0.000137104	-5.14444	Skin_Sun_Exposed_Lower_leg	3.58432e-11	7.83173e-08	6.62032	Testis	4.02079e-06	0.00281348	4.6103	NA	NA	NA	1	1	1	0	3	5.27497	0.00130345	7.21267	0.304714	4.87184	-0.208955	NA	NA	1.3278e-07	0.99896	5.4865e-13	0.760584	1.10561e-06	0.834483	NA	NA	7.41115e-05	0.99999	2.46856e-09	0.988017	0.000874145	0.99077	NA	NA
SENP7	2.6832e-07	0.000137104	-5.14444	Skin_Sun_Exposed_Lower_leg	3.58432e-11	7.83173e-08	6.62032	Thyroid	2.72215e-06	0.0015884	-4.69074	NA	NA	NA	1	1	1	0	3	5.27497	0.00130345	7.21267	0.304714	-4.9591	0.164179	NA	NA	1.3278e-07	0.99896	5.4865e-13	0.760584	7.0822e-07	0.86959	NA	NA	7.41115e-05	0.99999	2.46856e-09	0.988017	0.000463416	0.992489	NA	NA
SENP7	2.6832e-07	0.000137104	-5.14444	Skin_Sun_Exposed_Lower_leg	3.58432e-11	7.83173e-08	6.62032	Uterus	4.02079e-06	0.00205428	4.6103	NA	NA	NA	1	1	1	0	3	5.27497	0.00130345	7.21267	0.304714	4.87184	-0.208955	NA	NA	1.3278e-07	0.99896	5.4865e-13	0.760584	1.10561e-06	0.834483	NA	NA	7.41115e-05	0.99999	2.46856e-09	0.988017	0.000635359	0.987053	NA	NA
SENP7	2.6832e-07	0.000137104	-5.14444	Skin_Sun_Exposed_Lower_leg	3.58432e-11	7.83173e-08	6.62032	Vagina	2.44856e-06	0.00135199	-4.71237	NA	NA	NA	1	1	1	0	3	5.27497	0.00130345	7.21267	0.304714	-4.96929	0.208955	NA	NA	1.3278e-07	0.99896	5.4865e-13	0.760584	6.71979e-07	0.834483	NA	NA	7.41115e-05	0.99999	2.46856e-09	0.988017	0.000453414	0.987887	NA	NA
SENP7	2.6832e-07	0.000137104	-5.14444	Skin_Sun_Exposed_Lower_leg	3.58432e-11	7.83173e-08	6.62032	smultixcan	1.33655e-07	0.000101576	-0.371222	NA	NA	NA	1	1	1	0	3	5.27497	0.00130345	7.21267	0.304714	-0.467319	-0.168307	NA	NA	1.3278e-07	0.99896	5.4865e-13	0.760584	1.52289e-08	0.976192	NA	NA	7.41115e-05	0.99999	2.46856e-09	0.988017	1.59891e-05	0.99894	NA	NA
SENP7	2.6832e-07	0.000137104	-5.14444	Small_Intestine_Terminal_Ileum	2.7864e-06	0.00170117	4.68597	Adipose_Subcutaneous	7.42879e-07	0.000523513	-4.9498	NA	NA	NA	1	1	1	0	3	5.27497	0.00130345	4.51271	0.0597015	-5.30669	-0.0529739	NA	NA	1.3278e-07	0.99896	6.40039e-06	0.952393	1.11633e-07	0.957753	NA	NA	7.41115e-05	0.99999	0.0032186	0.997854	9.47545e-05	0.999181	NA	NA
SENP7	2.6832e-07	0.000137104	-5.14444	Small_Intestine_Terminal_Ileum	2.7864e-06	0.00170117	4.68597	Adipose_Visceral_Omentum	4.61459e-06	0.00239783	-4.58159	NA	NA	NA	1	1	1	0	3	5.27497	0.00130345	4.51271	0.0597015	-4.84089	0.208955	NA	NA	1.3278e-07	0.99896	6.40039e-06	0.952393	1.29261e-06	0.834483	NA	NA	7.41115e-05	0.99999	0.0032186	0.997854	0.000852691	0.990587	NA	NA
SENP7	2.6832e-07	0.000137104	-5.14444	Small_Intestine_Terminal_Ileum	2.7864e-06	0.00170117	4.68597	Adrenal_Gland	2.72215e-06	0.00154999	-4.69074	NA	NA	NA	1	1	1	0	3	5.27497	0.00130345	4.51271	0.0597015	-4.9591	0.164179	NA	NA	1.3278e-07	0.99896	6.40039e-06	0.952393	7.0822e-07	0.86959	NA	NA	7.41115e-05	0.99999	0.0032186	0.997854	0.000467964	0.992112	NA	NA
SENP7	2.6832e-07	0.000137104	-5.14444	Small_Intestine_Terminal_Ileum	2.7864e-06	0.00170117	4.68597	Artery_Aorta	6.3797e-08	4.79465e-05	5.40782	NA	NA	NA	1	1	1	0	3	5.27497	0.00130345	4.51271	0.0597015	5.68585	-0.268618	NA	NA	1.3278e-07	0.99896	6.40039e-06	0.952393	1.30162e-08	0.788223	NA	NA	7.41115e-05	0.99999	0.0032186	0.997854	1.56787e-05	0.985751	NA	NA
SENP7	2.6832e-07	0.000137104	-5.14444	Small_Intestine_Terminal_Ileum	2.7864e-06	0.00170117	4.68597	Artery_Coronary	2.16637e-06	0.00147911	4.73725	NA	NA	NA	1	1	1	0	3	5.27497	0.00130345	4.51271	0.0597015	5.01779	-0.183962	NA	NA	1.3278e-07	0.99896	6.40039e-06	0.952393	5.22704e-07	0.854043	NA	NA	7.41115e-05	0.99999	0.0032186	0.997854	0.000422985	0.989659	NA	NA
SENP7	2.6832e-07	0.000137104	-5.14444	Small_Intestine_Terminal_Ileum	2.7864e-06	0.00170117	4.68597	Artery_Tibial	2.72215e-06	0.00159192	-4.69074	NA	NA	NA	1	1	1	0	3	5.27497	0.00130345	4.51271	0.0597015	-4.9591	0.164179	NA	NA	1.3278e-07	0.99896	6.40039e-06	0.952393	7.0822e-07	0.86959	NA	NA	7.41115e-05	0.99999	0.0032186	0.997854	0.000497743	0.992902	NA	NA
SENP7	2.6832e-07	0.000137104	-5.14444	Small_Intestine_Terminal_Ileum	2.7864e-06	0.00170117	4.68597	Brain_Amygdala	5.11603e-06	0.00499836	4.55997	NA	NA	NA	1	1	1	0	3	5.27497	0.00130345	4.51271	0.0597015	4.79378	-0.268657	NA	NA	1.3278e-07	0.99896	6.40039e-06	0.952393	1.6367e-06	0.788194	NA	NA	7.41115e-05	0.99999	0.0032186	0.997854	0.00165135	0.985881	NA	NA
SENP7	2.6832e-07	0.000137104	-5.14444	Small_Intestine_Terminal_Ileum	2.7864e-06	0.00170117	4.68597	Brain_Anterior_cingulate_cortex_BA24	4.84255e-09	2.69161e-05	5.85249	NA	NA	NA	1	1	1	0	3	5.27497	0.00130345	4.51271	0.0597015	6.15378	-0.265182	NA	NA	1.3278e-07	0.99896	6.40039e-06	0.952393	7.56591e-10	0.790869	NA	NA	7.41115e-05	0.99999	0.0032186	0.997854	3.4723e-06	0.984795	NA	NA
SENP7	2.6832e-07	0.000137104	-5.14444	Small_Intestine_Terminal_Ileum	2.7864e-06	0.00170117	4.68597	Brain_Caudate_basal_ganglia	5.11603e-06	0.00438073	4.55997	NA	NA	NA	1	1	1	0	3	5.27497	0.00130345	4.51271	0.0597015	4.79378	-0.268657	NA	NA	1.3278e-07	0.99896	6.40039e-06	0.952393	1.6367e-06	0.788194	NA	NA	7.41115e-05	0.99999	0.0032186	0.997854	0.0015502	0.98835	NA	NA
SENP7	2.6832e-07	0.000137104	-5.14444	Small_Intestine_Terminal_Ileum	2.7864e-06	0.00170117	4.68597	Brain_Cerebellar_Hemisphere	2.72215e-06	0.00190953	-4.69074	NA	NA	NA	1	1	1	0	3	5.27497	0.00130345	4.51271	0.0597015	-4.9591	0.164179	NA	NA	1.3278e-07	0.99896	6.40039e-06	0.952393	7.0822e-07	0.86959	NA	NA	7.41115e-05	0.99999	0.0032186	0.997854	0.000643165	0.989814	NA	NA
SENP7	2.6832e-07	0.000137104	-5.14444	Small_Intestine_Terminal_Ileum	2.7864e-06	0.00170117	4.68597	Brain_Cerebellum	2.44856e-06	0.00189847	-4.71237	NA	NA	NA	1	1	1	0	3	5.27497	0.00130345	4.51271	0.0597015	-4.96929	0.208955	NA	NA	1.3278e-07	0.99896	6.40039e-06	0.952393	6.71979e-07	0.834483	NA	NA	7.41115e-05	0.99999	0.0032186	0.997854	0.00062784	0.987349	NA	NA
SENP7	2.6832e-07	0.000137104	-5.14444	Small_Intestine_Terminal_Ileum	2.7864e-06	0.00170117	4.68597	Brain_Cortex	2.72215e-06	0.00211877	-4.69074	NA	NA	NA	1	1	1	0	3	5.27497	0.00130345	4.51271	0.0597015	-4.9591	0.164179	NA	NA	1.3278e-07	0.99896	6.40039e-06	0.952393	7.0822e-07	0.86959	NA	NA	7.41115e-05	0.99999	0.0032186	0.997854	0.000661737	0.98916	NA	NA
SENP7	2.6832e-07	0.000137104	-5.14444	Small_Intestine_Terminal_Ileum	2.7864e-06	0.00170117	4.68597	Brain_Frontal_Cortex_BA9	4.02079e-06	0.00291141	4.6103	NA	NA	NA	1	1	1	0	3	5.27497	0.00130345	4.51271	0.0597015	4.87184	-0.208955	NA	NA	1.3278e-07	0.99896	6.40039e-06	0.952393	1.10561e-06	0.834483	NA	NA	7.41115e-05	0.99999	0.0032186	0.997854	0.000935238	0.986732	NA	NA
SENP7	2.6832e-07	0.000137104	-5.14444	Small_Intestine_Terminal_Ileum	2.7864e-06	0.00170117	4.68597	Brain_Hippocampus	4.98956e-06	0.00315418	4.56523	NA	NA	NA	1	1	1	0	3	5.27497	0.00130345	4.51271	0.0597015	4.82283	-0.208955	NA	NA	1.3278e-07	0.99896	6.40039e-06	0.952393	1.41538e-06	0.834483	NA	NA	7.41115e-05	0.99999	0.0032186	0.997854	0.00117792	0.987923	NA	NA
SENP7	2.6832e-07	0.000137104	-5.14444	Small_Intestine_Terminal_Ileum	2.7864e-06	0.00170117	4.68597	Brain_Nucleus_accumbens_basal_ganglia	2.19159e-10	1.8489e-06	6.34728	NA	NA	NA	1	1	1	0	3	5.27497	0.00130345	4.51271	0.0597015	6.76343	-0.0162742	NA	NA	1.3278e-07	0.99896	6.40039e-06	0.952393	1.3476e-11	0.987016	NA	NA	7.41115e-05	0.99999	0.0032186	0.997854	1.75579e-07	0.998613	NA	NA
SENP7	2.6832e-07	0.000137104	-5.14444	Small_Intestine_Terminal_Ileum	2.7864e-06	0.00170117	4.68597	Brain_Putamen_basal_ganglia	4.31872e-06	0.00296264	4.59542	NA	NA	NA	1	1	1	0	3	5.27497	0.00130345	4.51271	0.0597015	4.86135	-0.19403	NA	NA	1.3278e-07	0.99896	6.40039e-06	0.952393	1.16589e-06	0.846153	NA	NA	7.41115e-05	0.99999	0.0032186	0.997854	0.000943078	0.988669	NA	NA
SENP7	2.6832e-07	0.000137104	-5.14444	Small_Intestine_Terminal_Ileum	2.7864e-06	0.00170117	4.68597	Brain_Spinal_cord_cervical_c-1	2.44856e-06	0.00200365	-4.71237	NA	NA	NA	1	1	1	0	3	5.27497	0.00130345	4.51271	0.0597015	-4.96929	0.208955	NA	NA	1.3278e-07	0.99896	6.40039e-06	0.952393	6.71979e-07	0.834483	NA	NA	7.41115e-05	0.99999	0.0032186	0.997854	0.000696445	0.990278	NA	NA
SENP7	2.6832e-07	0.000137104	-5.14444	Small_Intestine_Terminal_Ileum	2.7864e-06	0.00170117	4.68597	Brain_Substantia_nigra	4.16255e-06	0.00310769	-4.6031	NA	NA	NA	1	1	1	0	3	5.27497	0.00130345	4.51271	0.0597015	-4.87308	0.179104	NA	NA	1.3278e-07	0.99896	6.40039e-06	0.952393	1.09871e-06	0.857856	NA	NA	7.41115e-05	0.99999	0.0032186	0.997854	0.00107055	0.985123	NA	NA
SENP7	2.6832e-07	0.000137104	-5.14444	Small_Intestine_Terminal_Ileum	2.7864e-06	0.00170117	4.68597	Breast_Mammary_Tissue	1.14477e-08	1.28422e-05	5.70775	NA	NA	NA	1	1	1	0	3	5.27497	0.00130345	4.51271	0.0597015	6.00145	-0.267292	NA	NA	1.3278e-07	0.99896	6.40039e-06	0.952393	1.9556e-09	0.789244	NA	NA	7.41115e-05	0.99999	0.0032186	0.997854	2.80292e-06	0.990224	NA	NA
SENP7	2.6832e-07	0.000137104	-5.14444	Small_Intestine_Terminal_Ileum	2.7864e-06	0.00170117	4.68597	Cells_Cultured_fibroblasts	1.58922e-06	0.00100521	4.79968	NA	NA	NA	1	1	1	0	3	5.27497	0.00130345	4.51271	0.0597015	5.14551	-0.031905	NA	NA	1.3278e-07	0.99896	6.40039e-06	0.952393	2.66801e-07	0.974548	NA	NA	7.41115e-05	0.99999	0.0032186	0.997854	0.000215777	0.998015	NA	NA
SENP7	2.6832e-07	0.000137104	-5.14444	Small_Intestine_Terminal_Ileum	2.7864e-06	0.00170117	4.68597	Cells_EBV-transformed_lymphocytes	2.44856e-06	0.00175758	-4.71237	NA	NA	NA	1	1	1	0	3	5.27497	0.00130345	4.51271	0.0597015	-4.96929	0.208955	NA	NA	1.3278e-07	0.99896	6.40039e-06	0.952393	6.71979e-07	0.834483	NA	NA	7.41115e-05	0.99999	0.0032186	0.997854	0.00056715	0.987183	NA	NA
SENP7	2.6832e-07	0.000137104	-5.14444	Small_Intestine_Terminal_Ileum	2.7864e-06	0.00170117	4.68597	Colon_Sigmoid	4.87701e-08	4.38281e-05	5.45574	NA	NA	NA	1	1	1	0	3	5.27497	0.00130345	4.51271	0.0597015	5.73622	-0.271931	NA	NA	1.3278e-07	0.99896	6.40039e-06	0.952393	9.68128e-09	0.785675	NA	NA	7.41115e-05	0.99999	0.0032186	0.997854	1.53388e-05	0.986577	NA	NA
SENP7	2.6832e-07	0.000137104	-5.14444	Small_Intestine_Terminal_Ileum	2.7864e-06	0.00170117	4.68597	Colon_Transverse	6.08471e-07	0.000391344	-4.98851	NA	NA	NA	1	1	1	0	3	5.27497	0.00130345	4.51271	0.0597015	-5.38737	-0.176072	NA	NA	1.3278e-07	0.99896	6.40039e-06	0.952393	7.14968e-08	0.860237	NA	NA	7.41115e-05	0.99999	0.0032186	0.997854	6.39703e-05	0.991895	NA	NA
SENP7	2.6832e-07	0.000137104	-5.14444	Small_Intestine_Terminal_Ileum	2.7864e-06	0.00170117	4.68597	Esophagus_Gastroesophageal_Junction	7.53168e-07	0.000581514	-4.94713	NA	NA	NA	1	1	1	0	3	5.27497	0.00130345	4.51271	0.0597015	-5.35785	-0.190191	NA	NA	1.3278e-07	0.99896	6.40039e-06	0.952393	8.42175e-08	0.84916	NA	NA	7.41115e-05	0.99999	0.0032186	0.997854	8.9439e-05	0.988119	NA	NA
SENP7	2.6832e-07	0.000137104	-5.14444	Small_Intestine_Terminal_Ileum	2.7864e-06	0.00170117	4.68597	Esophagus_Mucosa	4.31872e-06	0.00231563	4.59542	NA	NA	NA	1	1	1	0	3	5.27497	0.00130345	4.51271	0.0597015	4.86135	-0.19403	NA	NA	1.3278e-07	0.99896	6.40039e-06	0.952393	1.16589e-06	0.846153	NA	NA	7.41115e-05	0.99999	0.0032186	0.997854	0.000694729	0.991892	NA	NA
SENP7	2.6832e-07	0.000137104	-5.14444	Small_Intestine_Terminal_Ileum	2.7864e-06	0.00170117	4.68597	Esophagus_Muscularis	5.6867e-07	0.000449974	-5.00156	NA	NA	NA	1	1	1	0	3	5.27497	0.00130345	4.51271	0.0597015	-5.41549	-0.220427	NA	NA	1.3278e-07	0.99896	6.40039e-06	0.952393	6.11223e-08	0.825538	NA	NA	7.41115e-05	0.99999	0.0032186	0.997854	6.02889e-05	0.98869	NA	NA
SENP7	2.6832e-07	0.000137104	-5.14444	Small_Intestine_Terminal_Ileum	2.7864e-06	0.00170117	4.68597	Heart_Atrial_Appendage	4.61459e-06	0.00266959	-4.58159	NA	NA	NA	1	1	1	0	3	5.27497	0.00130345	4.51271	0.0597015	-4.84089	0.208955	NA	NA	1.3278e-07	0.99896	6.40039e-06	0.952393	1.29261e-06	0.834483	NA	NA	7.41115e-05	0.99999	0.0032186	0.997854	0.000802407	0.991359	NA	NA
SENP7	2.6832e-07	0.000137104	-5.14444	Small_Intestine_Terminal_Ileum	2.7864e-06	0.00170117	4.68597	Heart_Left_Ventricle	4.84508e-06	0.00256801	-4.57139	NA	NA	NA	1	1	1	0	3	5.27497	0.00130345	4.51271	0.0597015	-4.83358	0.19403	NA	NA	1.3278e-07	0.99896	6.40039e-06	0.952393	1.34098e-06	0.846153	NA	NA	7.41115e-05	0.99999	0.0032186	0.997854	0.000850655	0.992119	NA	NA
SENP7	2.6832e-07	0.000137104	-5.14444	Small_Intestine_Terminal_Ileum	2.7864e-06	0.00170117	4.68597	Lung	2.72215e-06	0.00166362	-4.69074	NA	NA	NA	1	1	1	0	3	5.27497	0.00130345	4.51271	0.0597015	-4.9591	0.164179	NA	NA	1.3278e-07	0.99896	6.40039e-06	0.952393	7.0822e-07	0.86959	NA	NA	7.41115e-05	0.99999	0.0032186	0.997854	0.00046145	0.993753	NA	NA
SENP7	2.6832e-07	0.000137104	-5.14444	Small_Intestine_Terminal_Ileum	2.7864e-06	0.00170117	4.68597	Minor_Salivary_Gland	2.44856e-06	0.0013371	-4.71237	NA	NA	NA	1	1	1	0	3	5.27497	0.00130345	4.51271	0.0597015	-4.96929	0.208955	NA	NA	1.3278e-07	0.99896	6.40039e-06	0.952393	6.71979e-07	0.834483	NA	NA	7.41115e-05	0.99999	0.0032186	0.997854	0.000417215	0.989335	NA	NA
SENP7	2.6832e-07	0.000137104	-5.14444	Small_Intestine_Terminal_Ileum	2.7864e-06	0.00170117	4.68597	Muscle_Skeletal	4.16255e-06	0.00213598	-4.6031	NA	NA	NA	1	1	1	0	3	5.27497	0.00130345	4.51271	0.0597015	-4.87308	0.179104	NA	NA	1.3278e-07	0.99896	6.40039e-06	0.952393	1.09871e-06	0.857856	NA	NA	7.41115e-05	0.99999	0.0032186	0.997854	0.00066002	0.98878	NA	NA
SENP7	2.6832e-07	0.000137104	-5.14444	Small_Intestine_Terminal_Ileum	2.7864e-06	0.00170117	4.68597	Nerve_Tibial	4.61459e-06	0.00291164	-4.58159	NA	NA	NA	1	1	1	0	3	5.27497	0.00130345	4.51271	0.0597015	-4.84089	0.208955	NA	NA	1.3278e-07	0.99896	6.40039e-06	0.952393	1.29261e-06	0.834483	NA	NA	7.41115e-05	0.99999	0.0032186	0.997854	0.000976341	0.99166	NA	NA
SENP7	2.6832e-07	0.000137104	-5.14444	Small_Intestine_Terminal_Ileum	2.7864e-06	0.00170117	4.68597	Ovary	2.44856e-06	0.00128174	-4.71237	NA	NA	NA	1	1	1	0	3	5.27497	0.00130345	4.51271	0.0597015	-4.96929	0.208955	NA	NA	1.3278e-07	0.99896	6.40039e-06	0.952393	6.71979e-07	0.834483	NA	NA	7.41115e-05	0.99999	0.0032186	0.997854	0.000425587	0.988168	NA	NA
SENP7	2.6832e-07	0.000137104	-5.14444	Small_Intestine_Terminal_Ileum	2.7864e-06	0.00170117	4.68597	Pancreas	2.72215e-06	0.00170027	-4.69074	NA	NA	NA	1	1	1	0	3	5.27497	0.00130345	4.51271	0.0597015	-4.9591	0.164179	NA	NA	1.3278e-07	0.99896	6.40039e-06	0.952393	7.0822e-07	0.86959	NA	NA	7.41115e-05	0.99999	0.0032186	0.997854	0.00055842	0.995239	NA	NA
SENP7	2.6832e-07	0.000137104	-5.14444	Small_Intestine_Terminal_Ileum	2.7864e-06	0.00170117	4.68597	Pituitary	2.72215e-06	0.00195125	-4.69074	NA	NA	NA	1	1	1	0	3	5.27497	0.00130345	4.51271	0.0597015	-4.9591	0.164179	NA	NA	1.3278e-07	0.99896	6.40039e-06	0.952393	7.0822e-07	0.86959	NA	NA	7.41115e-05	0.99999	0.0032186	0.997854	0.000586924	0.990151	NA	NA
SENP7	2.6832e-07	0.000137104	-5.14444	Small_Intestine_Terminal_Ileum	2.7864e-06	0.00170117	4.68597	Prostate	4.98956e-06	0.00255286	-4.56523	NA	NA	NA	1	1	1	0	3	5.27497	0.00130345	4.51271	0.0597015	-4.82283	0.208955	NA	NA	1.3278e-07	0.99896	6.40039e-06	0.952393	1.41538e-06	0.834483	NA	NA	7.41115e-05	0.99999	0.0032186	0.997854	0.000857747	0.99185	NA	NA
SENP7	2.6832e-07	0.000137104	-5.14444	Small_Intestine_Terminal_Ileum	2.7864e-06	0.00170117	4.68597	Skin_Not_Sun_Exposed_Suprapubic	2.44856e-06	0.00152911	-4.71237	NA	NA	NA	1	1	1	0	3	5.27497	0.00130345	4.51271	0.0597015	-4.96929	0.208955	NA	NA	1.3278e-07	0.99896	6.40039e-06	0.952393	6.71979e-07	0.834483	NA	NA	7.41115e-05	0.99999	0.0032186	0.997854	0.000485984	0.989571	NA	NA
SENP7	2.6832e-07	0.000137104	-5.14444	Small_Intestine_Terminal_Ileum	2.7864e-06	0.00170117	4.68597	Skin_Sun_Exposed_Lower_leg	2.44856e-06	0.0017364	-4.71237	NA	NA	NA	1	1	1	0	3	5.27497	0.00130345	4.51271	0.0597015	-4.96929	0.208955	NA	NA	1.3278e-07	0.99896	6.40039e-06	0.952393	6.71979e-07	0.834483	NA	NA	7.41115e-05	0.99999	0.0032186	0.997854	0.000561529	0.990532	NA	NA
SENP7	2.6832e-07	0.000137104	-5.14444	Small_Intestine_Terminal_Ileum	2.7864e-06	0.00170117	4.68597	Small_Intestine_Terminal_Ileum	4.16255e-06	0.00242124	-4.6031	NA	NA	NA	1	1	1	0	3	5.27497	0.00130345	4.51271	0.0597015	-3.30608	0.179104	NA	NA	1.3278e-07	0.99896	6.40039e-06	0.952393	0.000946101	0.857856	NA	NA	7.41115e-05	0.99999	0.0032186	0.997854	0.164218	0.987494	NA	NA
SENP7	2.6832e-07	0.000137104	-5.14444	Small_Intestine_Terminal_Ileum	2.7864e-06	0.00170117	4.68597	Spleen	7.32433e-07	0.000611225	-4.95256	NA	NA	NA	1	1	1	0	3	5.27497	0.00130345	4.51271	0.0597015	-5.33828	-0.142674	NA	NA	1.3278e-07	0.99896	6.40039e-06	0.952393	9.38303e-08	0.886548	NA	NA	7.41115e-05	0.99999	0.0032186	0.997854	0.000110404	0.994859	NA	NA
SENP7	2.6832e-07	0.000137104	-5.14444	Small_Intestine_Terminal_Ileum	2.7864e-06	0.00170117	4.68597	Stomach	6.36409e-07	0.000388389	-4.97983	NA	NA	NA	1	1	1	0	3	5.27497	0.00130345	4.51271	0.0597015	-5.38928	-0.211101	NA	NA	1.3278e-07	0.99896	6.40039e-06	0.952393	7.07412e-08	0.832809	NA	NA	7.41115e-05	0.99999	0.0032186	0.997854	6.81308e-05	0.989264	NA	NA
SENP7	2.6832e-07	0.000137104	-5.14444	Small_Intestine_Terminal_Ileum	2.7864e-06	0.00170117	4.68597	Testis	4.02079e-06	0.00281348	4.6103	NA	NA	NA	1	1	1	0	3	5.27497	0.00130345	4.51271	0.0597015	4.87184	-0.208955	NA	NA	1.3278e-07	0.99896	6.40039e-06	0.952393	1.10561e-06	0.834483	NA	NA	7.41115e-05	0.99999	0.0032186	0.997854	0.000874145	0.99077	NA	NA
SENP7	2.6832e-07	0.000137104	-5.14444	Small_Intestine_Terminal_Ileum	2.7864e-06	0.00170117	4.68597	Thyroid	2.72215e-06	0.0015884	-4.69074	NA	NA	NA	1	1	1	0	3	5.27497	0.00130345	4.51271	0.0597015	-4.9591	0.164179	NA	NA	1.3278e-07	0.99896	6.40039e-06	0.952393	7.0822e-07	0.86959	NA	NA	7.41115e-05	0.99999	0.0032186	0.997854	0.000463416	0.992489	NA	NA
SENP7	2.6832e-07	0.000137104	-5.14444	Small_Intestine_Terminal_Ileum	2.7864e-06	0.00170117	4.68597	Uterus	4.02079e-06	0.00205428	4.6103	NA	NA	NA	1	1	1	0	3	5.27497	0.00130345	4.51271	0.0597015	4.87184	-0.208955	NA	NA	1.3278e-07	0.99896	6.40039e-06	0.952393	1.10561e-06	0.834483	NA	NA	7.41115e-05	0.99999	0.0032186	0.997854	0.000635359	0.987053	NA	NA
SENP7	2.6832e-07	0.000137104	-5.14444	Small_Intestine_Terminal_Ileum	2.7864e-06	0.00170117	4.68597	Vagina	2.44856e-06	0.00135199	-4.71237	NA	NA	NA	1	1	1	0	3	5.27497	0.00130345	4.51271	0.0597015	-4.96929	0.208955	NA	NA	1.3278e-07	0.99896	6.40039e-06	0.952393	6.71979e-07	0.834483	NA	NA	7.41115e-05	0.99999	0.0032186	0.997854	0.000453414	0.987887	NA	NA
SENP7	2.6832e-07	0.000137104	-5.14444	Small_Intestine_Terminal_Ileum	2.7864e-06	0.00170117	4.68597	smultixcan	1.33655e-07	0.000101576	-0.371222	NA	NA	NA	1	1	1	0	3	5.27497	0.00130345	4.51271	0.0597015	-0.467319	-0.168307	NA	NA	1.3278e-07	0.99896	6.40039e-06	0.952393	1.52289e-08	0.976192	NA	NA	7.41115e-05	0.99999	0.0032186	0.997854	1.59891e-05	0.99894	NA	NA
SENP7	2.6832e-07	0.000137104	-5.14444	Spleen	3.8746e-12	9.15569e-09	6.94168	Adipose_Subcutaneous	7.42879e-07	0.000523513	-4.9498	NA	NA	NA	1	1	1	0	3	5.27497	0.00130345	7.52202	0.214368	-5.30669	-0.0529739	NA	NA	1.3278e-07	0.99896	5.39362e-14	0.83026	1.11633e-07	0.957753	NA	NA	7.41115e-05	0.99999	1.65031e-10	0.998619	9.47545e-05	0.999181	NA	NA
SENP7	2.6832e-07	0.000137104	-5.14444	Spleen	3.8746e-12	9.15569e-09	6.94168	Adipose_Visceral_Omentum	4.61459e-06	0.00239783	-4.58159	NA	NA	NA	1	1	1	0	3	5.27497	0.00130345	7.52202	0.214368	-4.84089	0.208955	NA	NA	1.3278e-07	0.99896	5.39362e-14	0.83026	1.29261e-06	0.834483	NA	NA	7.41115e-05	0.99999	1.65031e-10	0.998619	0.000852691	0.990587	NA	NA
SENP7	2.6832e-07	0.000137104	-5.14444	Spleen	3.8746e-12	9.15569e-09	6.94168	Adrenal_Gland	2.72215e-06	0.00154999	-4.69074	NA	NA	NA	1	1	1	0	3	5.27497	0.00130345	7.52202	0.214368	-4.9591	0.164179	NA	NA	1.3278e-07	0.99896	5.39362e-14	0.83026	7.0822e-07	0.86959	NA	NA	7.41115e-05	0.99999	1.65031e-10	0.998619	0.000467964	0.992112	NA	NA
SENP7	2.6832e-07	0.000137104	-5.14444	Spleen	3.8746e-12	9.15569e-09	6.94168	Artery_Aorta	6.3797e-08	4.79465e-05	5.40782	NA	NA	NA	1	1	1	0	3	5.27497	0.00130345	7.52202	0.214368	5.68585	-0.268618	NA	NA	1.3278e-07	0.99896	5.39362e-14	0.83026	1.30162e-08	0.788223	NA	NA	7.41115e-05	0.99999	1.65031e-10	0.998619	1.56787e-05	0.985751	NA	NA
SENP7	2.6832e-07	0.000137104	-5.14444	Spleen	3.8746e-12	9.15569e-09	6.94168	Artery_Coronary	2.16637e-06	0.00147911	4.73725	NA	NA	NA	1	1	1	0	3	5.27497	0.00130345	7.52202	0.214368	5.01779	-0.183962	NA	NA	1.3278e-07	0.99896	5.39362e-14	0.83026	5.22704e-07	0.854043	NA	NA	7.41115e-05	0.99999	1.65031e-10	0.998619	0.000422985	0.989659	NA	NA
SENP7	2.6832e-07	0.000137104	-5.14444	Spleen	3.8746e-12	9.15569e-09	6.94168	Artery_Tibial	2.72215e-06	0.00159192	-4.69074	NA	NA	NA	1	1	1	0	3	5.27497	0.00130345	7.52202	0.214368	-4.9591	0.164179	NA	NA	1.3278e-07	0.99896	5.39362e-14	0.83026	7.0822e-07	0.86959	NA	NA	7.41115e-05	0.99999	1.65031e-10	0.998619	0.000497743	0.992902	NA	NA
SENP7	2.6832e-07	0.000137104	-5.14444	Spleen	3.8746e-12	9.15569e-09	6.94168	Brain_Amygdala	5.11603e-06	0.00499836	4.55997	NA	NA	NA	1	1	1	0	3	5.27497	0.00130345	7.52202	0.214368	4.79378	-0.268657	NA	NA	1.3278e-07	0.99896	5.39362e-14	0.83026	1.6367e-06	0.788194	NA	NA	7.41115e-05	0.99999	1.65031e-10	0.998619	0.00165135	0.985881	NA	NA
SENP7	2.6832e-07	0.000137104	-5.14444	Spleen	3.8746e-12	9.15569e-09	6.94168	Brain_Anterior_cingulate_cortex_BA24	4.84255e-09	2.69161e-05	5.85249	NA	NA	NA	1	1	1	0	3	5.27497	0.00130345	7.52202	0.214368	6.15378	-0.265182	NA	NA	1.3278e-07	0.99896	5.39362e-14	0.83026	7.56591e-10	0.790869	NA	NA	7.41115e-05	0.99999	1.65031e-10	0.998619	3.4723e-06	0.984795	NA	NA
SENP7	2.6832e-07	0.000137104	-5.14444	Spleen	3.8746e-12	9.15569e-09	6.94168	Brain_Caudate_basal_ganglia	5.11603e-06	0.00438073	4.55997	NA	NA	NA	1	1	1	0	3	5.27497	0.00130345	7.52202	0.214368	4.79378	-0.268657	NA	NA	1.3278e-07	0.99896	5.39362e-14	0.83026	1.6367e-06	0.788194	NA	NA	7.41115e-05	0.99999	1.65031e-10	0.998619	0.0015502	0.98835	NA	NA
SENP7	2.6832e-07	0.000137104	-5.14444	Spleen	3.8746e-12	9.15569e-09	6.94168	Brain_Cerebellar_Hemisphere	2.72215e-06	0.00190953	-4.69074	NA	NA	NA	1	1	1	0	3	5.27497	0.00130345	7.52202	0.214368	-4.9591	0.164179	NA	NA	1.3278e-07	0.99896	5.39362e-14	0.83026	7.0822e-07	0.86959	NA	NA	7.41115e-05	0.99999	1.65031e-10	0.998619	0.000643165	0.989814	NA	NA
SENP7	2.6832e-07	0.000137104	-5.14444	Spleen	3.8746e-12	9.15569e-09	6.94168	Brain_Cerebellum	2.44856e-06	0.00189847	-4.71237	NA	NA	NA	1	1	1	0	3	5.27497	0.00130345	7.52202	0.214368	-4.96929	0.208955	NA	NA	1.3278e-07	0.99896	5.39362e-14	0.83026	6.71979e-07	0.834483	NA	NA	7.41115e-05	0.99999	1.65031e-10	0.998619	0.00062784	0.987349	NA	NA
SENP7	2.6832e-07	0.000137104	-5.14444	Spleen	3.8746e-12	9.15569e-09	6.94168	Brain_Cortex	2.72215e-06	0.00211877	-4.69074	NA	NA	NA	1	1	1	0	3	5.27497	0.00130345	7.52202	0.214368	-4.9591	0.164179	NA	NA	1.3278e-07	0.99896	5.39362e-14	0.83026	7.0822e-07	0.86959	NA	NA	7.41115e-05	0.99999	1.65031e-10	0.998619	0.000661737	0.98916	NA	NA
SENP7	2.6832e-07	0.000137104	-5.14444	Spleen	3.8746e-12	9.15569e-09	6.94168	Brain_Frontal_Cortex_BA9	4.02079e-06	0.00291141	4.6103	NA	NA	NA	1	1	1	0	3	5.27497	0.00130345	7.52202	0.214368	4.87184	-0.208955	NA	NA	1.3278e-07	0.99896	5.39362e-14	0.83026	1.10561e-06	0.834483	NA	NA	7.41115e-05	0.99999	1.65031e-10	0.998619	0.000935238	0.986732	NA	NA
SENP7	2.6832e-07	0.000137104	-5.14444	Spleen	3.8746e-12	9.15569e-09	6.94168	Brain_Hippocampus	4.98956e-06	0.00315418	4.56523	NA	NA	NA	1	1	1	0	3	5.27497	0.00130345	7.52202	0.214368	4.82283	-0.208955	NA	NA	1.3278e-07	0.99896	5.39362e-14	0.83026	1.41538e-06	0.834483	NA	NA	7.41115e-05	0.99999	1.65031e-10	0.998619	0.00117792	0.987923	NA	NA
SENP7	2.6832e-07	0.000137104	-5.14444	Spleen	3.8746e-12	9.15569e-09	6.94168	Brain_Nucleus_accumbens_basal_ganglia	2.19159e-10	1.8489e-06	6.34728	NA	NA	NA	1	1	1	0	3	5.27497	0.00130345	7.52202	0.214368	6.76343	-0.0162742	NA	NA	1.3278e-07	0.99896	5.39362e-14	0.83026	1.3476e-11	0.987016	NA	NA	7.41115e-05	0.99999	1.65031e-10	0.998619	1.75579e-07	0.998613	NA	NA
SENP7	2.6832e-07	0.000137104	-5.14444	Spleen	3.8746e-12	9.15569e-09	6.94168	Brain_Putamen_basal_ganglia	4.31872e-06	0.00296264	4.59542	NA	NA	NA	1	1	1	0	3	5.27497	0.00130345	7.52202	0.214368	4.86135	-0.19403	NA	NA	1.3278e-07	0.99896	5.39362e-14	0.83026	1.16589e-06	0.846153	NA	NA	7.41115e-05	0.99999	1.65031e-10	0.998619	0.000943078	0.988669	NA	NA
SENP7	2.6832e-07	0.000137104	-5.14444	Spleen	3.8746e-12	9.15569e-09	6.94168	Brain_Spinal_cord_cervical_c-1	2.44856e-06	0.00200365	-4.71237	NA	NA	NA	1	1	1	0	3	5.27497	0.00130345	7.52202	0.214368	-4.96929	0.208955	NA	NA	1.3278e-07	0.99896	5.39362e-14	0.83026	6.71979e-07	0.834483	NA	NA	7.41115e-05	0.99999	1.65031e-10	0.998619	0.000696445	0.990278	NA	NA
SENP7	2.6832e-07	0.000137104	-5.14444	Spleen	3.8746e-12	9.15569e-09	6.94168	Brain_Substantia_nigra	4.16255e-06	0.00310769	-4.6031	NA	NA	NA	1	1	1	0	3	5.27497	0.00130345	7.52202	0.214368	-4.87308	0.179104	NA	NA	1.3278e-07	0.99896	5.39362e-14	0.83026	1.09871e-06	0.857856	NA	NA	7.41115e-05	0.99999	1.65031e-10	0.998619	0.00107055	0.985123	NA	NA
SENP7	2.6832e-07	0.000137104	-5.14444	Spleen	3.8746e-12	9.15569e-09	6.94168	Breast_Mammary_Tissue	1.14477e-08	1.28422e-05	5.70775	NA	NA	NA	1	1	1	0	3	5.27497	0.00130345	7.52202	0.214368	6.00145	-0.267292	NA	NA	1.3278e-07	0.99896	5.39362e-14	0.83026	1.9556e-09	0.789244	NA	NA	7.41115e-05	0.99999	1.65031e-10	0.998619	2.80292e-06	0.990224	NA	NA
SENP7	2.6832e-07	0.000137104	-5.14444	Spleen	3.8746e-12	9.15569e-09	6.94168	Cells_Cultured_fibroblasts	1.58922e-06	0.00100521	4.79968	NA	NA	NA	1	1	1	0	3	5.27497	0.00130345	7.52202	0.214368	5.14551	-0.031905	NA	NA	1.3278e-07	0.99896	5.39362e-14	0.83026	2.66801e-07	0.974548	NA	NA	7.41115e-05	0.99999	1.65031e-10	0.998619	0.000215777	0.998015	NA	NA
SENP7	2.6832e-07	0.000137104	-5.14444	Spleen	3.8746e-12	9.15569e-09	6.94168	Cells_EBV-transformed_lymphocytes	2.44856e-06	0.00175758	-4.71237	NA	NA	NA	1	1	1	0	3	5.27497	0.00130345	7.52202	0.214368	-4.96929	0.208955	NA	NA	1.3278e-07	0.99896	5.39362e-14	0.83026	6.71979e-07	0.834483	NA	NA	7.41115e-05	0.99999	1.65031e-10	0.998619	0.00056715	0.987183	NA	NA
SENP7	2.6832e-07	0.000137104	-5.14444	Spleen	3.8746e-12	9.15569e-09	6.94168	Colon_Sigmoid	4.87701e-08	4.38281e-05	5.45574	NA	NA	NA	1	1	1	0	3	5.27497	0.00130345	7.52202	0.214368	5.73622	-0.271931	NA	NA	1.3278e-07	0.99896	5.39362e-14	0.83026	9.68128e-09	0.785675	NA	NA	7.41115e-05	0.99999	1.65031e-10	0.998619	1.53388e-05	0.986577	NA	NA
SENP7	2.6832e-07	0.000137104	-5.14444	Spleen	3.8746e-12	9.15569e-09	6.94168	Colon_Transverse	6.08471e-07	0.000391344	-4.98851	NA	NA	NA	1	1	1	0	3	5.27497	0.00130345	7.52202	0.214368	-5.38737	-0.176072	NA	NA	1.3278e-07	0.99896	5.39362e-14	0.83026	7.14968e-08	0.860237	NA	NA	7.41115e-05	0.99999	1.65031e-10	0.998619	6.39703e-05	0.991895	NA	NA
SENP7	2.6832e-07	0.000137104	-5.14444	Spleen	3.8746e-12	9.15569e-09	6.94168	Esophagus_Gastroesophageal_Junction	7.53168e-07	0.000581514	-4.94713	NA	NA	NA	1	1	1	0	3	5.27497	0.00130345	7.52202	0.214368	-5.35785	-0.190191	NA	NA	1.3278e-07	0.99896	5.39362e-14	0.83026	8.42175e-08	0.84916	NA	NA	7.41115e-05	0.99999	1.65031e-10	0.998619	8.9439e-05	0.988119	NA	NA
SENP7	2.6832e-07	0.000137104	-5.14444	Spleen	3.8746e-12	9.15569e-09	6.94168	Esophagus_Mucosa	4.31872e-06	0.00231563	4.59542	NA	NA	NA	1	1	1	0	3	5.27497	0.00130345	7.52202	0.214368	4.86135	-0.19403	NA	NA	1.3278e-07	0.99896	5.39362e-14	0.83026	1.16589e-06	0.846153	NA	NA	7.41115e-05	0.99999	1.65031e-10	0.998619	0.000694729	0.991892	NA	NA
SENP7	2.6832e-07	0.000137104	-5.14444	Spleen	3.8746e-12	9.15569e-09	6.94168	Esophagus_Muscularis	5.6867e-07	0.000449974	-5.00156	NA	NA	NA	1	1	1	0	3	5.27497	0.00130345	7.52202	0.214368	-5.41549	-0.220427	NA	NA	1.3278e-07	0.99896	5.39362e-14	0.83026	6.11223e-08	0.825538	NA	NA	7.41115e-05	0.99999	1.65031e-10	0.998619	6.02889e-05	0.98869	NA	NA
SENP7	2.6832e-07	0.000137104	-5.14444	Spleen	3.8746e-12	9.15569e-09	6.94168	Heart_Atrial_Appendage	4.61459e-06	0.00266959	-4.58159	NA	NA	NA	1	1	1	0	3	5.27497	0.00130345	7.52202	0.214368	-4.84089	0.208955	NA	NA	1.3278e-07	0.99896	5.39362e-14	0.83026	1.29261e-06	0.834483	NA	NA	7.41115e-05	0.99999	1.65031e-10	0.998619	0.000802407	0.991359	NA	NA
SENP7	2.6832e-07	0.000137104	-5.14444	Spleen	3.8746e-12	9.15569e-09	6.94168	Heart_Left_Ventricle	4.84508e-06	0.00256801	-4.57139	NA	NA	NA	1	1	1	0	3	5.27497	0.00130345	7.52202	0.214368	-4.83358	0.19403	NA	NA	1.3278e-07	0.99896	5.39362e-14	0.83026	1.34098e-06	0.846153	NA	NA	7.41115e-05	0.99999	1.65031e-10	0.998619	0.000850655	0.992119	NA	NA
SENP7	2.6832e-07	0.000137104	-5.14444	Spleen	3.8746e-12	9.15569e-09	6.94168	Lung	2.72215e-06	0.00166362	-4.69074	NA	NA	NA	1	1	1	0	3	5.27497	0.00130345	7.52202	0.214368	-4.9591	0.164179	NA	NA	1.3278e-07	0.99896	5.39362e-14	0.83026	7.0822e-07	0.86959	NA	NA	7.41115e-05	0.99999	1.65031e-10	0.998619	0.00046145	0.993753	NA	NA
SENP7	2.6832e-07	0.000137104	-5.14444	Spleen	3.8746e-12	9.15569e-09	6.94168	Minor_Salivary_Gland	2.44856e-06	0.0013371	-4.71237	NA	NA	NA	1	1	1	0	3	5.27497	0.00130345	7.52202	0.214368	-4.96929	0.208955	NA	NA	1.3278e-07	0.99896	5.39362e-14	0.83026	6.71979e-07	0.834483	NA	NA	7.41115e-05	0.99999	1.65031e-10	0.998619	0.000417215	0.989335	NA	NA
SENP7	2.6832e-07	0.000137104	-5.14444	Spleen	3.8746e-12	9.15569e-09	6.94168	Muscle_Skeletal	4.16255e-06	0.00213598	-4.6031	NA	NA	NA	1	1	1	0	3	5.27497	0.00130345	7.52202	0.214368	-4.87308	0.179104	NA	NA	1.3278e-07	0.99896	5.39362e-14	0.83026	1.09871e-06	0.857856	NA	NA	7.41115e-05	0.99999	1.65031e-10	0.998619	0.00066002	0.98878	NA	NA
SENP7	2.6832e-07	0.000137104	-5.14444	Spleen	3.8746e-12	9.15569e-09	6.94168	Nerve_Tibial	4.61459e-06	0.00291164	-4.58159	NA	NA	NA	1	1	1	0	3	5.27497	0.00130345	7.52202	0.214368	-4.84089	0.208955	NA	NA	1.3278e-07	0.99896	5.39362e-14	0.83026	1.29261e-06	0.834483	NA	NA	7.41115e-05	0.99999	1.65031e-10	0.998619	0.000976341	0.99166	NA	NA
SENP7	2.6832e-07	0.000137104	-5.14444	Spleen	3.8746e-12	9.15569e-09	6.94168	Ovary	2.44856e-06	0.00128174	-4.71237	NA	NA	NA	1	1	1	0	3	5.27497	0.00130345	7.52202	0.214368	-4.96929	0.208955	NA	NA	1.3278e-07	0.99896	5.39362e-14	0.83026	6.71979e-07	0.834483	NA	NA	7.41115e-05	0.99999	1.65031e-10	0.998619	0.000425587	0.988168	NA	NA
SENP7	2.6832e-07	0.000137104	-5.14444	Spleen	3.8746e-12	9.15569e-09	6.94168	Pancreas	2.72215e-06	0.00170027	-4.69074	NA	NA	NA	1	1	1	0	3	5.27497	0.00130345	7.52202	0.214368	-4.9591	0.164179	NA	NA	1.3278e-07	0.99896	5.39362e-14	0.83026	7.0822e-07	0.86959	NA	NA	7.41115e-05	0.99999	1.65031e-10	0.998619	0.00055842	0.995239	NA	NA
SENP7	2.6832e-07	0.000137104	-5.14444	Spleen	3.8746e-12	9.15569e-09	6.94168	Pituitary	2.72215e-06	0.00195125	-4.69074	NA	NA	NA	1	1	1	0	3	5.27497	0.00130345	7.52202	0.214368	-4.9591	0.164179	NA	NA	1.3278e-07	0.99896	5.39362e-14	0.83026	7.0822e-07	0.86959	NA	NA	7.41115e-05	0.99999	1.65031e-10	0.998619	0.000586924	0.990151	NA	NA
SENP7	2.6832e-07	0.000137104	-5.14444	Spleen	3.8746e-12	9.15569e-09	6.94168	Prostate	4.98956e-06	0.00255286	-4.56523	NA	NA	NA	1	1	1	0	3	5.27497	0.00130345	7.52202	0.214368	-4.82283	0.208955	NA	NA	1.3278e-07	0.99896	5.39362e-14	0.83026	1.41538e-06	0.834483	NA	NA	7.41115e-05	0.99999	1.65031e-10	0.998619	0.000857747	0.99185	NA	NA
SENP7	2.6832e-07	0.000137104	-5.14444	Spleen	3.8746e-12	9.15569e-09	6.94168	Skin_Not_Sun_Exposed_Suprapubic	2.44856e-06	0.00152911	-4.71237	NA	NA	NA	1	1	1	0	3	5.27497	0.00130345	7.52202	0.214368	-4.96929	0.208955	NA	NA	1.3278e-07	0.99896	5.39362e-14	0.83026	6.71979e-07	0.834483	NA	NA	7.41115e-05	0.99999	1.65031e-10	0.998619	0.000485984	0.989571	NA	NA
SENP7	2.6832e-07	0.000137104	-5.14444	Spleen	3.8746e-12	9.15569e-09	6.94168	Skin_Sun_Exposed_Lower_leg	2.44856e-06	0.0017364	-4.71237	NA	NA	NA	1	1	1	0	3	5.27497	0.00130345	7.52202	0.214368	-4.96929	0.208955	NA	NA	1.3278e-07	0.99896	5.39362e-14	0.83026	6.71979e-07	0.834483	NA	NA	7.41115e-05	0.99999	1.65031e-10	0.998619	0.000561529	0.990532	NA	NA
SENP7	2.6832e-07	0.000137104	-5.14444	Spleen	3.8746e-12	9.15569e-09	6.94168	Small_Intestine_Terminal_Ileum	4.16255e-06	0.00242124	-4.6031	NA	NA	NA	1	1	1	0	3	5.27497	0.00130345	7.52202	0.214368	-3.30608	0.179104	NA	NA	1.3278e-07	0.99896	5.39362e-14	0.83026	0.000946101	0.857856	NA	NA	7.41115e-05	0.99999	1.65031e-10	0.998619	0.164218	0.987494	NA	NA
SENP7	2.6832e-07	0.000137104	-5.14444	Spleen	3.8746e-12	9.15569e-09	6.94168	Spleen	7.32433e-07	0.000611225	-4.95256	NA	NA	NA	1	1	1	0	3	5.27497	0.00130345	7.52202	0.214368	-5.33828	-0.142674	NA	NA	1.3278e-07	0.99896	5.39362e-14	0.83026	9.38303e-08	0.886548	NA	NA	7.41115e-05	0.99999	1.65031e-10	0.998619	0.000110404	0.994859	NA	NA
SENP7	2.6832e-07	0.000137104	-5.14444	Spleen	3.8746e-12	9.15569e-09	6.94168	Stomach	6.36409e-07	0.000388389	-4.97983	NA	NA	NA	1	1	1	0	3	5.27497	0.00130345	7.52202	0.214368	-5.38928	-0.211101	NA	NA	1.3278e-07	0.99896	5.39362e-14	0.83026	7.07412e-08	0.832809	NA	NA	7.41115e-05	0.99999	1.65031e-10	0.998619	6.81308e-05	0.989264	NA	NA
SENP7	2.6832e-07	0.000137104	-5.14444	Spleen	3.8746e-12	9.15569e-09	6.94168	Testis	4.02079e-06	0.00281348	4.6103	NA	NA	NA	1	1	1	0	3	5.27497	0.00130345	7.52202	0.214368	4.87184	-0.208955	NA	NA	1.3278e-07	0.99896	5.39362e-14	0.83026	1.10561e-06	0.834483	NA	NA	7.41115e-05	0.99999	1.65031e-10	0.998619	0.000874145	0.99077	NA	NA
SENP7	2.6832e-07	0.000137104	-5.14444	Spleen	3.8746e-12	9.15569e-09	6.94168	Thyroid	2.72215e-06	0.0015884	-4.69074	NA	NA	NA	1	1	1	0	3	5.27497	0.00130345	7.52202	0.214368	-4.9591	0.164179	NA	NA	1.3278e-07	0.99896	5.39362e-14	0.83026	7.0822e-07	0.86959	NA	NA	7.41115e-05	0.99999	1.65031e-10	0.998619	0.000463416	0.992489	NA	NA
SENP7	2.6832e-07	0.000137104	-5.14444	Spleen	3.8746e-12	9.15569e-09	6.94168	Uterus	4.02079e-06	0.00205428	4.6103	NA	NA	NA	1	1	1	0	3	5.27497	0.00130345	7.52202	0.214368	4.87184	-0.208955	NA	NA	1.3278e-07	0.99896	5.39362e-14	0.83026	1.10561e-06	0.834483	NA	NA	7.41115e-05	0.99999	1.65031e-10	0.998619	0.000635359	0.987053	NA	NA
SENP7	2.6832e-07	0.000137104	-5.14444	Spleen	3.8746e-12	9.15569e-09	6.94168	Vagina	2.44856e-06	0.00135199	-4.71237	NA	NA	NA	1	1	1	0	3	5.27497	0.00130345	7.52202	0.214368	-4.96929	0.208955	NA	NA	1.3278e-07	0.99896	5.39362e-14	0.83026	6.71979e-07	0.834483	NA	NA	7.41115e-05	0.99999	1.65031e-10	0.998619	0.000453414	0.987887	NA	NA
SENP7	2.6832e-07	0.000137104	-5.14444	Spleen	3.8746e-12	9.15569e-09	6.94168	smultixcan	1.33655e-07	0.000101576	-0.371222	NA	NA	NA	1	1	1	0	3	5.27497	0.00130345	7.52202	0.214368	-0.467319	-0.168307	NA	NA	1.3278e-07	0.99896	5.39362e-14	0.83026	1.52289e-08	0.976192	NA	NA	7.41115e-05	0.99999	1.65031e-10	0.998619	1.59891e-05	0.99894	NA	NA
SENP7	2.6832e-07	0.000137104	-5.14444	Stomach	5.78914e-13	2.25911e-09	7.20536	Adipose_Subcutaneous	7.42879e-07	0.000523513	-4.9498	NA	NA	NA	1	1	1	0	3	5.27497	0.00130345	7.80752	0.221536	-5.30669	-0.0529739	NA	NA	1.3278e-07	0.99896	5.83242e-15	0.824675	1.11633e-07	0.957753	NA	NA	7.41115e-05	0.99999	3.54874e-11	0.993591	9.47545e-05	0.999181	NA	NA
SENP7	2.6832e-07	0.000137104	-5.14444	Stomach	5.78914e-13	2.25911e-09	7.20536	Adipose_Visceral_Omentum	4.61459e-06	0.00239783	-4.58159	NA	NA	NA	1	1	1	0	3	5.27497	0.00130345	7.80752	0.221536	-4.84089	0.208955	NA	NA	1.3278e-07	0.99896	5.83242e-15	0.824675	1.29261e-06	0.834483	NA	NA	7.41115e-05	0.99999	3.54874e-11	0.993591	0.000852691	0.990587	NA	NA
SENP7	2.6832e-07	0.000137104	-5.14444	Stomach	5.78914e-13	2.25911e-09	7.20536	Adrenal_Gland	2.72215e-06	0.00154999	-4.69074	NA	NA	NA	1	1	1	0	3	5.27497	0.00130345	7.80752	0.221536	-4.9591	0.164179	NA	NA	1.3278e-07	0.99896	5.83242e-15	0.824675	7.0822e-07	0.86959	NA	NA	7.41115e-05	0.99999	3.54874e-11	0.993591	0.000467964	0.992112	NA	NA
SENP7	2.6832e-07	0.000137104	-5.14444	Stomach	5.78914e-13	2.25911e-09	7.20536	Artery_Aorta	6.3797e-08	4.79465e-05	5.40782	NA	NA	NA	1	1	1	0	3	5.27497	0.00130345	7.80752	0.221536	5.68585	-0.268618	NA	NA	1.3278e-07	0.99896	5.83242e-15	0.824675	1.30162e-08	0.788223	NA	NA	7.41115e-05	0.99999	3.54874e-11	0.993591	1.56787e-05	0.985751	NA	NA
SENP7	2.6832e-07	0.000137104	-5.14444	Stomach	5.78914e-13	2.25911e-09	7.20536	Artery_Coronary	2.16637e-06	0.00147911	4.73725	NA	NA	NA	1	1	1	0	3	5.27497	0.00130345	7.80752	0.221536	5.01779	-0.183962	NA	NA	1.3278e-07	0.99896	5.83242e-15	0.824675	5.22704e-07	0.854043	NA	NA	7.41115e-05	0.99999	3.54874e-11	0.993591	0.000422985	0.989659	NA	NA
SENP7	2.6832e-07	0.000137104	-5.14444	Stomach	5.78914e-13	2.25911e-09	7.20536	Artery_Tibial	2.72215e-06	0.00159192	-4.69074	NA	NA	NA	1	1	1	0	3	5.27497	0.00130345	7.80752	0.221536	-4.9591	0.164179	NA	NA	1.3278e-07	0.99896	5.83242e-15	0.824675	7.0822e-07	0.86959	NA	NA	7.41115e-05	0.99999	3.54874e-11	0.993591	0.000497743	0.992902	NA	NA
SENP7	2.6832e-07	0.000137104	-5.14444	Stomach	5.78914e-13	2.25911e-09	7.20536	Brain_Amygdala	5.11603e-06	0.00499836	4.55997	NA	NA	NA	1	1	1	0	3	5.27497	0.00130345	7.80752	0.221536	4.79378	-0.268657	NA	NA	1.3278e-07	0.99896	5.83242e-15	0.824675	1.6367e-06	0.788194	NA	NA	7.41115e-05	0.99999	3.54874e-11	0.993591	0.00165135	0.985881	NA	NA
SENP7	2.6832e-07	0.000137104	-5.14444	Stomach	5.78914e-13	2.25911e-09	7.20536	Brain_Anterior_cingulate_cortex_BA24	4.84255e-09	2.69161e-05	5.85249	NA	NA	NA	1	1	1	0	3	5.27497	0.00130345	7.80752	0.221536	6.15378	-0.265182	NA	NA	1.3278e-07	0.99896	5.83242e-15	0.824675	7.56591e-10	0.790869	NA	NA	7.41115e-05	0.99999	3.54874e-11	0.993591	3.4723e-06	0.984795	NA	NA
SENP7	2.6832e-07	0.000137104	-5.14444	Stomach	5.78914e-13	2.25911e-09	7.20536	Brain_Caudate_basal_ganglia	5.11603e-06	0.00438073	4.55997	NA	NA	NA	1	1	1	0	3	5.27497	0.00130345	7.80752	0.221536	4.79378	-0.268657	NA	NA	1.3278e-07	0.99896	5.83242e-15	0.824675	1.6367e-06	0.788194	NA	NA	7.41115e-05	0.99999	3.54874e-11	0.993591	0.0015502	0.98835	NA	NA
SENP7	2.6832e-07	0.000137104	-5.14444	Stomach	5.78914e-13	2.25911e-09	7.20536	Brain_Cerebellar_Hemisphere	2.72215e-06	0.00190953	-4.69074	NA	NA	NA	1	1	1	0	3	5.27497	0.00130345	7.80752	0.221536	-4.9591	0.164179	NA	NA	1.3278e-07	0.99896	5.83242e-15	0.824675	7.0822e-07	0.86959	NA	NA	7.41115e-05	0.99999	3.54874e-11	0.993591	0.000643165	0.989814	NA	NA
SENP7	2.6832e-07	0.000137104	-5.14444	Stomach	5.78914e-13	2.25911e-09	7.20536	Brain_Cerebellum	2.44856e-06	0.00189847	-4.71237	NA	NA	NA	1	1	1	0	3	5.27497	0.00130345	7.80752	0.221536	-4.96929	0.208955	NA	NA	1.3278e-07	0.99896	5.83242e-15	0.824675	6.71979e-07	0.834483	NA	NA	7.41115e-05	0.99999	3.54874e-11	0.993591	0.00062784	0.987349	NA	NA
SENP7	2.6832e-07	0.000137104	-5.14444	Stomach	5.78914e-13	2.25911e-09	7.20536	Brain_Cortex	2.72215e-06	0.00211877	-4.69074	NA	NA	NA	1	1	1	0	3	5.27497	0.00130345	7.80752	0.221536	-4.9591	0.164179	NA	NA	1.3278e-07	0.99896	5.83242e-15	0.824675	7.0822e-07	0.86959	NA	NA	7.41115e-05	0.99999	3.54874e-11	0.993591	0.000661737	0.98916	NA	NA
SENP7	2.6832e-07	0.000137104	-5.14444	Stomach	5.78914e-13	2.25911e-09	7.20536	Brain_Frontal_Cortex_BA9	4.02079e-06	0.00291141	4.6103	NA	NA	NA	1	1	1	0	3	5.27497	0.00130345	7.80752	0.221536	4.87184	-0.208955	NA	NA	1.3278e-07	0.99896	5.83242e-15	0.824675	1.10561e-06	0.834483	NA	NA	7.41115e-05	0.99999	3.54874e-11	0.993591	0.000935238	0.986732	NA	NA
SENP7	2.6832e-07	0.000137104	-5.14444	Stomach	5.78914e-13	2.25911e-09	7.20536	Brain_Hippocampus	4.98956e-06	0.00315418	4.56523	NA	NA	NA	1	1	1	0	3	5.27497	0.00130345	7.80752	0.221536	4.82283	-0.208955	NA	NA	1.3278e-07	0.99896	5.83242e-15	0.824675	1.41538e-06	0.834483	NA	NA	7.41115e-05	0.99999	3.54874e-11	0.993591	0.00117792	0.987923	NA	NA
SENP7	2.6832e-07	0.000137104	-5.14444	Stomach	5.78914e-13	2.25911e-09	7.20536	Brain_Nucleus_accumbens_basal_ganglia	2.19159e-10	1.8489e-06	6.34728	NA	NA	NA	1	1	1	0	3	5.27497	0.00130345	7.80752	0.221536	6.76343	-0.0162742	NA	NA	1.3278e-07	0.99896	5.83242e-15	0.824675	1.3476e-11	0.987016	NA	NA	7.41115e-05	0.99999	3.54874e-11	0.993591	1.75579e-07	0.998613	NA	NA
SENP7	2.6832e-07	0.000137104	-5.14444	Stomach	5.78914e-13	2.25911e-09	7.20536	Brain_Putamen_basal_ganglia	4.31872e-06	0.00296264	4.59542	NA	NA	NA	1	1	1	0	3	5.27497	0.00130345	7.80752	0.221536	4.86135	-0.19403	NA	NA	1.3278e-07	0.99896	5.83242e-15	0.824675	1.16589e-06	0.846153	NA	NA	7.41115e-05	0.99999	3.54874e-11	0.993591	0.000943078	0.988669	NA	NA
SENP7	2.6832e-07	0.000137104	-5.14444	Stomach	5.78914e-13	2.25911e-09	7.20536	Brain_Spinal_cord_cervical_c-1	2.44856e-06	0.00200365	-4.71237	NA	NA	NA	1	1	1	0	3	5.27497	0.00130345	7.80752	0.221536	-4.96929	0.208955	NA	NA	1.3278e-07	0.99896	5.83242e-15	0.824675	6.71979e-07	0.834483	NA	NA	7.41115e-05	0.99999	3.54874e-11	0.993591	0.000696445	0.990278	NA	NA
SENP7	2.6832e-07	0.000137104	-5.14444	Stomach	5.78914e-13	2.25911e-09	7.20536	Brain_Substantia_nigra	4.16255e-06	0.00310769	-4.6031	NA	NA	NA	1	1	1	0	3	5.27497	0.00130345	7.80752	0.221536	-4.87308	0.179104	NA	NA	1.3278e-07	0.99896	5.83242e-15	0.824675	1.09871e-06	0.857856	NA	NA	7.41115e-05	0.99999	3.54874e-11	0.993591	0.00107055	0.985123	NA	NA
SENP7	2.6832e-07	0.000137104	-5.14444	Stomach	5.78914e-13	2.25911e-09	7.20536	Breast_Mammary_Tissue	1.14477e-08	1.28422e-05	5.70775	NA	NA	NA	1	1	1	0	3	5.27497	0.00130345	7.80752	0.221536	6.00145	-0.267292	NA	NA	1.3278e-07	0.99896	5.83242e-15	0.824675	1.9556e-09	0.789244	NA	NA	7.41115e-05	0.99999	3.54874e-11	0.993591	2.80292e-06	0.990224	NA	NA
SENP7	2.6832e-07	0.000137104	-5.14444	Stomach	5.78914e-13	2.25911e-09	7.20536	Cells_Cultured_fibroblasts	1.58922e-06	0.00100521	4.79968	NA	NA	NA	1	1	1	0	3	5.27497	0.00130345	7.80752	0.221536	5.14551	-0.031905	NA	NA	1.3278e-07	0.99896	5.83242e-15	0.824675	2.66801e-07	0.974548	NA	NA	7.41115e-05	0.99999	3.54874e-11	0.993591	0.000215777	0.998015	NA	NA
SENP7	2.6832e-07	0.000137104	-5.14444	Stomach	5.78914e-13	2.25911e-09	7.20536	Cells_EBV-transformed_lymphocytes	2.44856e-06	0.00175758	-4.71237	NA	NA	NA	1	1	1	0	3	5.27497	0.00130345	7.80752	0.221536	-4.96929	0.208955	NA	NA	1.3278e-07	0.99896	5.83242e-15	0.824675	6.71979e-07	0.834483	NA	NA	7.41115e-05	0.99999	3.54874e-11	0.993591	0.00056715	0.987183	NA	NA
SENP7	2.6832e-07	0.000137104	-5.14444	Stomach	5.78914e-13	2.25911e-09	7.20536	Colon_Sigmoid	4.87701e-08	4.38281e-05	5.45574	NA	NA	NA	1	1	1	0	3	5.27497	0.00130345	7.80752	0.221536	5.73622	-0.271931	NA	NA	1.3278e-07	0.99896	5.83242e-15	0.824675	9.68128e-09	0.785675	NA	NA	7.41115e-05	0.99999	3.54874e-11	0.993591	1.53388e-05	0.986577	NA	NA
SENP7	2.6832e-07	0.000137104	-5.14444	Stomach	5.78914e-13	2.25911e-09	7.20536	Colon_Transverse	6.08471e-07	0.000391344	-4.98851	NA	NA	NA	1	1	1	0	3	5.27497	0.00130345	7.80752	0.221536	-5.38737	-0.176072	NA	NA	1.3278e-07	0.99896	5.83242e-15	0.824675	7.14968e-08	0.860237	NA	NA	7.41115e-05	0.99999	3.54874e-11	0.993591	6.39703e-05	0.991895	NA	NA
SENP7	2.6832e-07	0.000137104	-5.14444	Stomach	5.78914e-13	2.25911e-09	7.20536	Esophagus_Gastroesophageal_Junction	7.53168e-07	0.000581514	-4.94713	NA	NA	NA	1	1	1	0	3	5.27497	0.00130345	7.80752	0.221536	-5.35785	-0.190191	NA	NA	1.3278e-07	0.99896	5.83242e-15	0.824675	8.42175e-08	0.84916	NA	NA	7.41115e-05	0.99999	3.54874e-11	0.993591	8.9439e-05	0.988119	NA	NA
SENP7	2.6832e-07	0.000137104	-5.14444	Stomach	5.78914e-13	2.25911e-09	7.20536	Esophagus_Mucosa	4.31872e-06	0.00231563	4.59542	NA	NA	NA	1	1	1	0	3	5.27497	0.00130345	7.80752	0.221536	4.86135	-0.19403	NA	NA	1.3278e-07	0.99896	5.83242e-15	0.824675	1.16589e-06	0.846153	NA	NA	7.41115e-05	0.99999	3.54874e-11	0.993591	0.000694729	0.991892	NA	NA
SENP7	2.6832e-07	0.000137104	-5.14444	Stomach	5.78914e-13	2.25911e-09	7.20536	Esophagus_Muscularis	5.6867e-07	0.000449974	-5.00156	NA	NA	NA	1	1	1	0	3	5.27497	0.00130345	7.80752	0.221536	-5.41549	-0.220427	NA	NA	1.3278e-07	0.99896	5.83242e-15	0.824675	6.11223e-08	0.825538	NA	NA	7.41115e-05	0.99999	3.54874e-11	0.993591	6.02889e-05	0.98869	NA	NA
SENP7	2.6832e-07	0.000137104	-5.14444	Stomach	5.78914e-13	2.25911e-09	7.20536	Heart_Atrial_Appendage	4.61459e-06	0.00266959	-4.58159	NA	NA	NA	1	1	1	0	3	5.27497	0.00130345	7.80752	0.221536	-4.84089	0.208955	NA	NA	1.3278e-07	0.99896	5.83242e-15	0.824675	1.29261e-06	0.834483	NA	NA	7.41115e-05	0.99999	3.54874e-11	0.993591	0.000802407	0.991359	NA	NA
SENP7	2.6832e-07	0.000137104	-5.14444	Stomach	5.78914e-13	2.25911e-09	7.20536	Heart_Left_Ventricle	4.84508e-06	0.00256801	-4.57139	NA	NA	NA	1	1	1	0	3	5.27497	0.00130345	7.80752	0.221536	-4.83358	0.19403	NA	NA	1.3278e-07	0.99896	5.83242e-15	0.824675	1.34098e-06	0.846153	NA	NA	7.41115e-05	0.99999	3.54874e-11	0.993591	0.000850655	0.992119	NA	NA
SENP7	2.6832e-07	0.000137104	-5.14444	Stomach	5.78914e-13	2.25911e-09	7.20536	Lung	2.72215e-06	0.00166362	-4.69074	NA	NA	NA	1	1	1	0	3	5.27497	0.00130345	7.80752	0.221536	-4.9591	0.164179	NA	NA	1.3278e-07	0.99896	5.83242e-15	0.824675	7.0822e-07	0.86959	NA	NA	7.41115e-05	0.99999	3.54874e-11	0.993591	0.00046145	0.993753	NA	NA
SENP7	2.6832e-07	0.000137104	-5.14444	Stomach	5.78914e-13	2.25911e-09	7.20536	Minor_Salivary_Gland	2.44856e-06	0.0013371	-4.71237	NA	NA	NA	1	1	1	0	3	5.27497	0.00130345	7.80752	0.221536	-4.96929	0.208955	NA	NA	1.3278e-07	0.99896	5.83242e-15	0.824675	6.71979e-07	0.834483	NA	NA	7.41115e-05	0.99999	3.54874e-11	0.993591	0.000417215	0.989335	NA	NA
SENP7	2.6832e-07	0.000137104	-5.14444	Stomach	5.78914e-13	2.25911e-09	7.20536	Muscle_Skeletal	4.16255e-06	0.00213598	-4.6031	NA	NA	NA	1	1	1	0	3	5.27497	0.00130345	7.80752	0.221536	-4.87308	0.179104	NA	NA	1.3278e-07	0.99896	5.83242e-15	0.824675	1.09871e-06	0.857856	NA	NA	7.41115e-05	0.99999	3.54874e-11	0.993591	0.00066002	0.98878	NA	NA
SENP7	2.6832e-07	0.000137104	-5.14444	Stomach	5.78914e-13	2.25911e-09	7.20536	Nerve_Tibial	4.61459e-06	0.00291164	-4.58159	NA	NA	NA	1	1	1	0	3	5.27497	0.00130345	7.80752	0.221536	-4.84089	0.208955	NA	NA	1.3278e-07	0.99896	5.83242e-15	0.824675	1.29261e-06	0.834483	NA	NA	7.41115e-05	0.99999	3.54874e-11	0.993591	0.000976341	0.99166	NA	NA
SENP7	2.6832e-07	0.000137104	-5.14444	Stomach	5.78914e-13	2.25911e-09	7.20536	Ovary	2.44856e-06	0.00128174	-4.71237	NA	NA	NA	1	1	1	0	3	5.27497	0.00130345	7.80752	0.221536	-4.96929	0.208955	NA	NA	1.3278e-07	0.99896	5.83242e-15	0.824675	6.71979e-07	0.834483	NA	NA	7.41115e-05	0.99999	3.54874e-11	0.993591	0.000425587	0.988168	NA	NA
SENP7	2.6832e-07	0.000137104	-5.14444	Stomach	5.78914e-13	2.25911e-09	7.20536	Pancreas	2.72215e-06	0.00170027	-4.69074	NA	NA	NA	1	1	1	0	3	5.27497	0.00130345	7.80752	0.221536	-4.9591	0.164179	NA	NA	1.3278e-07	0.99896	5.83242e-15	0.824675	7.0822e-07	0.86959	NA	NA	7.41115e-05	0.99999	3.54874e-11	0.993591	0.00055842	0.995239	NA	NA
SENP7	2.6832e-07	0.000137104	-5.14444	Stomach	5.78914e-13	2.25911e-09	7.20536	Pituitary	2.72215e-06	0.00195125	-4.69074	NA	NA	NA	1	1	1	0	3	5.27497	0.00130345	7.80752	0.221536	-4.9591	0.164179	NA	NA	1.3278e-07	0.99896	5.83242e-15	0.824675	7.0822e-07	0.86959	NA	NA	7.41115e-05	0.99999	3.54874e-11	0.993591	0.000586924	0.990151	NA	NA
SENP7	2.6832e-07	0.000137104	-5.14444	Stomach	5.78914e-13	2.25911e-09	7.20536	Prostate	4.98956e-06	0.00255286	-4.56523	NA	NA	NA	1	1	1	0	3	5.27497	0.00130345	7.80752	0.221536	-4.82283	0.208955	NA	NA	1.3278e-07	0.99896	5.83242e-15	0.824675	1.41538e-06	0.834483	NA	NA	7.41115e-05	0.99999	3.54874e-11	0.993591	0.000857747	0.99185	NA	NA
SENP7	2.6832e-07	0.000137104	-5.14444	Stomach	5.78914e-13	2.25911e-09	7.20536	Skin_Not_Sun_Exposed_Suprapubic	2.44856e-06	0.00152911	-4.71237	NA	NA	NA	1	1	1	0	3	5.27497	0.00130345	7.80752	0.221536	-4.96929	0.208955	NA	NA	1.3278e-07	0.99896	5.83242e-15	0.824675	6.71979e-07	0.834483	NA	NA	7.41115e-05	0.99999	3.54874e-11	0.993591	0.000485984	0.989571	NA	NA
SENP7	2.6832e-07	0.000137104	-5.14444	Stomach	5.78914e-13	2.25911e-09	7.20536	Skin_Sun_Exposed_Lower_leg	2.44856e-06	0.0017364	-4.71237	NA	NA	NA	1	1	1	0	3	5.27497	0.00130345	7.80752	0.221536	-4.96929	0.208955	NA	NA	1.3278e-07	0.99896	5.83242e-15	0.824675	6.71979e-07	0.834483	NA	NA	7.41115e-05	0.99999	3.54874e-11	0.993591	0.000561529	0.990532	NA	NA
SENP7	2.6832e-07	0.000137104	-5.14444	Stomach	5.78914e-13	2.25911e-09	7.20536	Small_Intestine_Terminal_Ileum	4.16255e-06	0.00242124	-4.6031	NA	NA	NA	1	1	1	0	3	5.27497	0.00130345	7.80752	0.221536	-3.30608	0.179104	NA	NA	1.3278e-07	0.99896	5.83242e-15	0.824675	0.000946101	0.857856	NA	NA	7.41115e-05	0.99999	3.54874e-11	0.993591	0.164218	0.987494	NA	NA
SENP7	2.6832e-07	0.000137104	-5.14444	Stomach	5.78914e-13	2.25911e-09	7.20536	Spleen	7.32433e-07	0.000611225	-4.95256	NA	NA	NA	1	1	1	0	3	5.27497	0.00130345	7.80752	0.221536	-5.33828	-0.142674	NA	NA	1.3278e-07	0.99896	5.83242e-15	0.824675	9.38303e-08	0.886548	NA	NA	7.41115e-05	0.99999	3.54874e-11	0.993591	0.000110404	0.994859	NA	NA
SENP7	2.6832e-07	0.000137104	-5.14444	Stomach	5.78914e-13	2.25911e-09	7.20536	Stomach	6.36409e-07	0.000388389	-4.97983	NA	NA	NA	1	1	1	0	3	5.27497	0.00130345	7.80752	0.221536	-5.38928	-0.211101	NA	NA	1.3278e-07	0.99896	5.83242e-15	0.824675	7.07412e-08	0.832809	NA	NA	7.41115e-05	0.99999	3.54874e-11	0.993591	6.81308e-05	0.989264	NA	NA
SENP7	2.6832e-07	0.000137104	-5.14444	Stomach	5.78914e-13	2.25911e-09	7.20536	Testis	4.02079e-06	0.00281348	4.6103	NA	NA	NA	1	1	1	0	3	5.27497	0.00130345	7.80752	0.221536	4.87184	-0.208955	NA	NA	1.3278e-07	0.99896	5.83242e-15	0.824675	1.10561e-06	0.834483	NA	NA	7.41115e-05	0.99999	3.54874e-11	0.993591	0.000874145	0.99077	NA	NA
SENP7	2.6832e-07	0.000137104	-5.14444	Stomach	5.78914e-13	2.25911e-09	7.20536	Thyroid	2.72215e-06	0.0015884	-4.69074	NA	NA	NA	1	1	1	0	3	5.27497	0.00130345	7.80752	0.221536	-4.9591	0.164179	NA	NA	1.3278e-07	0.99896	5.83242e-15	0.824675	7.0822e-07	0.86959	NA	NA	7.41115e-05	0.99999	3.54874e-11	0.993591	0.000463416	0.992489	NA	NA
SENP7	2.6832e-07	0.000137104	-5.14444	Stomach	5.78914e-13	2.25911e-09	7.20536	Uterus	4.02079e-06	0.00205428	4.6103	NA	NA	NA	1	1	1	0	3	5.27497	0.00130345	7.80752	0.221536	4.87184	-0.208955	NA	NA	1.3278e-07	0.99896	5.83242e-15	0.824675	1.10561e-06	0.834483	NA	NA	7.41115e-05	0.99999	3.54874e-11	0.993591	0.000635359	0.987053	NA	NA
SENP7	2.6832e-07	0.000137104	-5.14444	Stomach	5.78914e-13	2.25911e-09	7.20536	Vagina	2.44856e-06	0.00135199	-4.71237	NA	NA	NA	1	1	1	0	3	5.27497	0.00130345	7.80752	0.221536	-4.96929	0.208955	NA	NA	1.3278e-07	0.99896	5.83242e-15	0.824675	6.71979e-07	0.834483	NA	NA	7.41115e-05	0.99999	3.54874e-11	0.993591	0.000453414	0.987887	NA	NA
SENP7	2.6832e-07	0.000137104	-5.14444	Stomach	5.78914e-13	2.25911e-09	7.20536	smultixcan	1.33655e-07	0.000101576	-0.371222	NA	NA	NA	1	1	1	0	3	5.27497	0.00130345	7.80752	0.221536	-0.467319	-0.168307	NA	NA	1.3278e-07	0.99896	5.83242e-15	0.824675	1.52289e-08	0.976192	NA	NA	7.41115e-05	0.99999	3.54874e-11	0.993591	1.59891e-05	0.99894	NA	NA
SENP7	2.6832e-07	0.000137104	-5.14444	Testis	1.23587e-13	6.22343e-10	7.41288	Adipose_Subcutaneous	7.42879e-07	0.000523513	-4.9498	NA	NA	NA	1	1	1	0	3	5.27497	0.00130345	8.1329	0.524668	-5.30669	-0.0529739	NA	NA	1.3278e-07	0.99896	4.19158e-16	0.599814	1.11633e-07	0.957753	NA	NA	7.41115e-05	0.99999	3.26398e-12	0.992275	9.47545e-05	0.999181	NA	NA
SENP7	2.6832e-07	0.000137104	-5.14444	Testis	1.23587e-13	6.22343e-10	7.41288	Adipose_Visceral_Omentum	4.61459e-06	0.00239783	-4.58159	NA	NA	NA	1	1	1	0	3	5.27497	0.00130345	8.1329	0.524668	-4.84089	0.208955	NA	NA	1.3278e-07	0.99896	4.19158e-16	0.599814	1.29261e-06	0.834483	NA	NA	7.41115e-05	0.99999	3.26398e-12	0.992275	0.000852691	0.990587	NA	NA
SENP7	2.6832e-07	0.000137104	-5.14444	Testis	1.23587e-13	6.22343e-10	7.41288	Adrenal_Gland	2.72215e-06	0.00154999	-4.69074	NA	NA	NA	1	1	1	0	3	5.27497	0.00130345	8.1329	0.524668	-4.9591	0.164179	NA	NA	1.3278e-07	0.99896	4.19158e-16	0.599814	7.0822e-07	0.86959	NA	NA	7.41115e-05	0.99999	3.26398e-12	0.992275	0.000467964	0.992112	NA	NA
SENP7	2.6832e-07	0.000137104	-5.14444	Testis	1.23587e-13	6.22343e-10	7.41288	Artery_Aorta	6.3797e-08	4.79465e-05	5.40782	NA	NA	NA	1	1	1	0	3	5.27497	0.00130345	8.1329	0.524668	5.68585	-0.268618	NA	NA	1.3278e-07	0.99896	4.19158e-16	0.599814	1.30162e-08	0.788223	NA	NA	7.41115e-05	0.99999	3.26398e-12	0.992275	1.56787e-05	0.985751	NA	NA
SENP7	2.6832e-07	0.000137104	-5.14444	Testis	1.23587e-13	6.22343e-10	7.41288	Artery_Coronary	2.16637e-06	0.00147911	4.73725	NA	NA	NA	1	1	1	0	3	5.27497	0.00130345	8.1329	0.524668	5.01779	-0.183962	NA	NA	1.3278e-07	0.99896	4.19158e-16	0.599814	5.22704e-07	0.854043	NA	NA	7.41115e-05	0.99999	3.26398e-12	0.992275	0.000422985	0.989659	NA	NA
SENP7	2.6832e-07	0.000137104	-5.14444	Testis	1.23587e-13	6.22343e-10	7.41288	Artery_Tibial	2.72215e-06	0.00159192	-4.69074	NA	NA	NA	1	1	1	0	3	5.27497	0.00130345	8.1329	0.524668	-4.9591	0.164179	NA	NA	1.3278e-07	0.99896	4.19158e-16	0.599814	7.0822e-07	0.86959	NA	NA	7.41115e-05	0.99999	3.26398e-12	0.992275	0.000497743	0.992902	NA	NA
SENP7	2.6832e-07	0.000137104	-5.14444	Testis	1.23587e-13	6.22343e-10	7.41288	Brain_Amygdala	5.11603e-06	0.00499836	4.55997	NA	NA	NA	1	1	1	0	3	5.27497	0.00130345	8.1329	0.524668	4.79378	-0.268657	NA	NA	1.3278e-07	0.99896	4.19158e-16	0.599814	1.6367e-06	0.788194	NA	NA	7.41115e-05	0.99999	3.26398e-12	0.992275	0.00165135	0.985881	NA	NA
SENP7	2.6832e-07	0.000137104	-5.14444	Testis	1.23587e-13	6.22343e-10	7.41288	Brain_Anterior_cingulate_cortex_BA24	4.84255e-09	2.69161e-05	5.85249	NA	NA	NA	1	1	1	0	3	5.27497	0.00130345	8.1329	0.524668	6.15378	-0.265182	NA	NA	1.3278e-07	0.99896	4.19158e-16	0.599814	7.56591e-10	0.790869	NA	NA	7.41115e-05	0.99999	3.26398e-12	0.992275	3.4723e-06	0.984795	NA	NA
SENP7	2.6832e-07	0.000137104	-5.14444	Testis	1.23587e-13	6.22343e-10	7.41288	Brain_Caudate_basal_ganglia	5.11603e-06	0.00438073	4.55997	NA	NA	NA	1	1	1	0	3	5.27497	0.00130345	8.1329	0.524668	4.79378	-0.268657	NA	NA	1.3278e-07	0.99896	4.19158e-16	0.599814	1.6367e-06	0.788194	NA	NA	7.41115e-05	0.99999	3.26398e-12	0.992275	0.0015502	0.98835	NA	NA
SENP7	2.6832e-07	0.000137104	-5.14444	Testis	1.23587e-13	6.22343e-10	7.41288	Brain_Cerebellar_Hemisphere	2.72215e-06	0.00190953	-4.69074	NA	NA	NA	1	1	1	0	3	5.27497	0.00130345	8.1329	0.524668	-4.9591	0.164179	NA	NA	1.3278e-07	0.99896	4.19158e-16	0.599814	7.0822e-07	0.86959	NA	NA	7.41115e-05	0.99999	3.26398e-12	0.992275	0.000643165	0.989814	NA	NA
SENP7	2.6832e-07	0.000137104	-5.14444	Testis	1.23587e-13	6.22343e-10	7.41288	Brain_Cerebellum	2.44856e-06	0.00189847	-4.71237	NA	NA	NA	1	1	1	0	3	5.27497	0.00130345	8.1329	0.524668	-4.96929	0.208955	NA	NA	1.3278e-07	0.99896	4.19158e-16	0.599814	6.71979e-07	0.834483	NA	NA	7.41115e-05	0.99999	3.26398e-12	0.992275	0.00062784	0.987349	NA	NA
SENP7	2.6832e-07	0.000137104	-5.14444	Testis	1.23587e-13	6.22343e-10	7.41288	Brain_Cortex	2.72215e-06	0.00211877	-4.69074	NA	NA	NA	1	1	1	0	3	5.27497	0.00130345	8.1329	0.524668	-4.9591	0.164179	NA	NA	1.3278e-07	0.99896	4.19158e-16	0.599814	7.0822e-07	0.86959	NA	NA	7.41115e-05	0.99999	3.26398e-12	0.992275	0.000661737	0.98916	NA	NA
SENP7	2.6832e-07	0.000137104	-5.14444	Testis	1.23587e-13	6.22343e-10	7.41288	Brain_Frontal_Cortex_BA9	4.02079e-06	0.00291141	4.6103	NA	NA	NA	1	1	1	0	3	5.27497	0.00130345	8.1329	0.524668	4.87184	-0.208955	NA	NA	1.3278e-07	0.99896	4.19158e-16	0.599814	1.10561e-06	0.834483	NA	NA	7.41115e-05	0.99999	3.26398e-12	0.992275	0.000935238	0.986732	NA	NA
SENP7	2.6832e-07	0.000137104	-5.14444	Testis	1.23587e-13	6.22343e-10	7.41288	Brain_Hippocampus	4.98956e-06	0.00315418	4.56523	NA	NA	NA	1	1	1	0	3	5.27497	0.00130345	8.1329	0.524668	4.82283	-0.208955	NA	NA	1.3278e-07	0.99896	4.19158e-16	0.599814	1.41538e-06	0.834483	NA	NA	7.41115e-05	0.99999	3.26398e-12	0.992275	0.00117792	0.987923	NA	NA
SENP7	2.6832e-07	0.000137104	-5.14444	Testis	1.23587e-13	6.22343e-10	7.41288	Brain_Nucleus_accumbens_basal_ganglia	2.19159e-10	1.8489e-06	6.34728	NA	NA	NA	1	1	1	0	3	5.27497	0.00130345	8.1329	0.524668	6.76343	-0.0162742	NA	NA	1.3278e-07	0.99896	4.19158e-16	0.599814	1.3476e-11	0.987016	NA	NA	7.41115e-05	0.99999	3.26398e-12	0.992275	1.75579e-07	0.998613	NA	NA
SENP7	2.6832e-07	0.000137104	-5.14444	Testis	1.23587e-13	6.22343e-10	7.41288	Brain_Putamen_basal_ganglia	4.31872e-06	0.00296264	4.59542	NA	NA	NA	1	1	1	0	3	5.27497	0.00130345	8.1329	0.524668	4.86135	-0.19403	NA	NA	1.3278e-07	0.99896	4.19158e-16	0.599814	1.16589e-06	0.846153	NA	NA	7.41115e-05	0.99999	3.26398e-12	0.992275	0.000943078	0.988669	NA	NA
SENP7	2.6832e-07	0.000137104	-5.14444	Testis	1.23587e-13	6.22343e-10	7.41288	Brain_Spinal_cord_cervical_c-1	2.44856e-06	0.00200365	-4.71237	NA	NA	NA	1	1	1	0	3	5.27497	0.00130345	8.1329	0.524668	-4.96929	0.208955	NA	NA	1.3278e-07	0.99896	4.19158e-16	0.599814	6.71979e-07	0.834483	NA	NA	7.41115e-05	0.99999	3.26398e-12	0.992275	0.000696445	0.990278	NA	NA
SENP7	2.6832e-07	0.000137104	-5.14444	Testis	1.23587e-13	6.22343e-10	7.41288	Brain_Substantia_nigra	4.16255e-06	0.00310769	-4.6031	NA	NA	NA	1	1	1	0	3	5.27497	0.00130345	8.1329	0.524668	-4.87308	0.179104	NA	NA	1.3278e-07	0.99896	4.19158e-16	0.599814	1.09871e-06	0.857856	NA	NA	7.41115e-05	0.99999	3.26398e-12	0.992275	0.00107055	0.985123	NA	NA
SENP7	2.6832e-07	0.000137104	-5.14444	Testis	1.23587e-13	6.22343e-10	7.41288	Breast_Mammary_Tissue	1.14477e-08	1.28422e-05	5.70775	NA	NA	NA	1	1	1	0	3	5.27497	0.00130345	8.1329	0.524668	6.00145	-0.267292	NA	NA	1.3278e-07	0.99896	4.19158e-16	0.599814	1.9556e-09	0.789244	NA	NA	7.41115e-05	0.99999	3.26398e-12	0.992275	2.80292e-06	0.990224	NA	NA
SENP7	2.6832e-07	0.000137104	-5.14444	Testis	1.23587e-13	6.22343e-10	7.41288	Cells_Cultured_fibroblasts	1.58922e-06	0.00100521	4.79968	NA	NA	NA	1	1	1	0	3	5.27497	0.00130345	8.1329	0.524668	5.14551	-0.031905	NA	NA	1.3278e-07	0.99896	4.19158e-16	0.599814	2.66801e-07	0.974548	NA	NA	7.41115e-05	0.99999	3.26398e-12	0.992275	0.000215777	0.998015	NA	NA
SENP7	2.6832e-07	0.000137104	-5.14444	Testis	1.23587e-13	6.22343e-10	7.41288	Cells_EBV-transformed_lymphocytes	2.44856e-06	0.00175758	-4.71237	NA	NA	NA	1	1	1	0	3	5.27497	0.00130345	8.1329	0.524668	-4.96929	0.208955	NA	NA	1.3278e-07	0.99896	4.19158e-16	0.599814	6.71979e-07	0.834483	NA	NA	7.41115e-05	0.99999	3.26398e-12	0.992275	0.00056715	0.987183	NA	NA
SENP7	2.6832e-07	0.000137104	-5.14444	Testis	1.23587e-13	6.22343e-10	7.41288	Colon_Sigmoid	4.87701e-08	4.38281e-05	5.45574	NA	NA	NA	1	1	1	0	3	5.27497	0.00130345	8.1329	0.524668	5.73622	-0.271931	NA	NA	1.3278e-07	0.99896	4.19158e-16	0.599814	9.68128e-09	0.785675	NA	NA	7.41115e-05	0.99999	3.26398e-12	0.992275	1.53388e-05	0.986577	NA	NA
SENP7	2.6832e-07	0.000137104	-5.14444	Testis	1.23587e-13	6.22343e-10	7.41288	Colon_Transverse	6.08471e-07	0.000391344	-4.98851	NA	NA	NA	1	1	1	0	3	5.27497	0.00130345	8.1329	0.524668	-5.38737	-0.176072	NA	NA	1.3278e-07	0.99896	4.19158e-16	0.599814	7.14968e-08	0.860237	NA	NA	7.41115e-05	0.99999	3.26398e-12	0.992275	6.39703e-05	0.991895	NA	NA
SENP7	2.6832e-07	0.000137104	-5.14444	Testis	1.23587e-13	6.22343e-10	7.41288	Esophagus_Gastroesophageal_Junction	7.53168e-07	0.000581514	-4.94713	NA	NA	NA	1	1	1	0	3	5.27497	0.00130345	8.1329	0.524668	-5.35785	-0.190191	NA	NA	1.3278e-07	0.99896	4.19158e-16	0.599814	8.42175e-08	0.84916	NA	NA	7.41115e-05	0.99999	3.26398e-12	0.992275	8.9439e-05	0.988119	NA	NA
SENP7	2.6832e-07	0.000137104	-5.14444	Testis	1.23587e-13	6.22343e-10	7.41288	Esophagus_Mucosa	4.31872e-06	0.00231563	4.59542	NA	NA	NA	1	1	1	0	3	5.27497	0.00130345	8.1329	0.524668	4.86135	-0.19403	NA	NA	1.3278e-07	0.99896	4.19158e-16	0.599814	1.16589e-06	0.846153	NA	NA	7.41115e-05	0.99999	3.26398e-12	0.992275	0.000694729	0.991892	NA	NA
SENP7	2.6832e-07	0.000137104	-5.14444	Testis	1.23587e-13	6.22343e-10	7.41288	Esophagus_Muscularis	5.6867e-07	0.000449974	-5.00156	NA	NA	NA	1	1	1	0	3	5.27497	0.00130345	8.1329	0.524668	-5.41549	-0.220427	NA	NA	1.3278e-07	0.99896	4.19158e-16	0.599814	6.11223e-08	0.825538	NA	NA	7.41115e-05	0.99999	3.26398e-12	0.992275	6.02889e-05	0.98869	NA	NA
SENP7	2.6832e-07	0.000137104	-5.14444	Testis	1.23587e-13	6.22343e-10	7.41288	Heart_Atrial_Appendage	4.61459e-06	0.00266959	-4.58159	NA	NA	NA	1	1	1	0	3	5.27497	0.00130345	8.1329	0.524668	-4.84089	0.208955	NA	NA	1.3278e-07	0.99896	4.19158e-16	0.599814	1.29261e-06	0.834483	NA	NA	7.41115e-05	0.99999	3.26398e-12	0.992275	0.000802407	0.991359	NA	NA
SENP7	2.6832e-07	0.000137104	-5.14444	Testis	1.23587e-13	6.22343e-10	7.41288	Heart_Left_Ventricle	4.84508e-06	0.00256801	-4.57139	NA	NA	NA	1	1	1	0	3	5.27497	0.00130345	8.1329	0.524668	-4.83358	0.19403	NA	NA	1.3278e-07	0.99896	4.19158e-16	0.599814	1.34098e-06	0.846153	NA	NA	7.41115e-05	0.99999	3.26398e-12	0.992275	0.000850655	0.992119	NA	NA
SENP7	2.6832e-07	0.000137104	-5.14444	Testis	1.23587e-13	6.22343e-10	7.41288	Lung	2.72215e-06	0.00166362	-4.69074	NA	NA	NA	1	1	1	0	3	5.27497	0.00130345	8.1329	0.524668	-4.9591	0.164179	NA	NA	1.3278e-07	0.99896	4.19158e-16	0.599814	7.0822e-07	0.86959	NA	NA	7.41115e-05	0.99999	3.26398e-12	0.992275	0.00046145	0.993753	NA	NA
SENP7	2.6832e-07	0.000137104	-5.14444	Testis	1.23587e-13	6.22343e-10	7.41288	Minor_Salivary_Gland	2.44856e-06	0.0013371	-4.71237	NA	NA	NA	1	1	1	0	3	5.27497	0.00130345	8.1329	0.524668	-4.96929	0.208955	NA	NA	1.3278e-07	0.99896	4.19158e-16	0.599814	6.71979e-07	0.834483	NA	NA	7.41115e-05	0.99999	3.26398e-12	0.992275	0.000417215	0.989335	NA	NA
SENP7	2.6832e-07	0.000137104	-5.14444	Testis	1.23587e-13	6.22343e-10	7.41288	Muscle_Skeletal	4.16255e-06	0.00213598	-4.6031	NA	NA	NA	1	1	1	0	3	5.27497	0.00130345	8.1329	0.524668	-4.87308	0.179104	NA	NA	1.3278e-07	0.99896	4.19158e-16	0.599814	1.09871e-06	0.857856	NA	NA	7.41115e-05	0.99999	3.26398e-12	0.992275	0.00066002	0.98878	NA	NA
SENP7	2.6832e-07	0.000137104	-5.14444	Testis	1.23587e-13	6.22343e-10	7.41288	Nerve_Tibial	4.61459e-06	0.00291164	-4.58159	NA	NA	NA	1	1	1	0	3	5.27497	0.00130345	8.1329	0.524668	-4.84089	0.208955	NA	NA	1.3278e-07	0.99896	4.19158e-16	0.599814	1.29261e-06	0.834483	NA	NA	7.41115e-05	0.99999	3.26398e-12	0.992275	0.000976341	0.99166	NA	NA
SENP7	2.6832e-07	0.000137104	-5.14444	Testis	1.23587e-13	6.22343e-10	7.41288	Ovary	2.44856e-06	0.00128174	-4.71237	NA	NA	NA	1	1	1	0	3	5.27497	0.00130345	8.1329	0.524668	-4.96929	0.208955	NA	NA	1.3278e-07	0.99896	4.19158e-16	0.599814	6.71979e-07	0.834483	NA	NA	7.41115e-05	0.99999	3.26398e-12	0.992275	0.000425587	0.988168	NA	NA
SENP7	2.6832e-07	0.000137104	-5.14444	Testis	1.23587e-13	6.22343e-10	7.41288	Pancreas	2.72215e-06	0.00170027	-4.69074	NA	NA	NA	1	1	1	0	3	5.27497	0.00130345	8.1329	0.524668	-4.9591	0.164179	NA	NA	1.3278e-07	0.99896	4.19158e-16	0.599814	7.0822e-07	0.86959	NA	NA	7.41115e-05	0.99999	3.26398e-12	0.992275	0.00055842	0.995239	NA	NA
SENP7	2.6832e-07	0.000137104	-5.14444	Testis	1.23587e-13	6.22343e-10	7.41288	Pituitary	2.72215e-06	0.00195125	-4.69074	NA	NA	NA	1	1	1	0	3	5.27497	0.00130345	8.1329	0.524668	-4.9591	0.164179	NA	NA	1.3278e-07	0.99896	4.19158e-16	0.599814	7.0822e-07	0.86959	NA	NA	7.41115e-05	0.99999	3.26398e-12	0.992275	0.000586924	0.990151	NA	NA
SENP7	2.6832e-07	0.000137104	-5.14444	Testis	1.23587e-13	6.22343e-10	7.41288	Prostate	4.98956e-06	0.00255286	-4.56523	NA	NA	NA	1	1	1	0	3	5.27497	0.00130345	8.1329	0.524668	-4.82283	0.208955	NA	NA	1.3278e-07	0.99896	4.19158e-16	0.599814	1.41538e-06	0.834483	NA	NA	7.41115e-05	0.99999	3.26398e-12	0.992275	0.000857747	0.99185	NA	NA
SENP7	2.6832e-07	0.000137104	-5.14444	Testis	1.23587e-13	6.22343e-10	7.41288	Skin_Not_Sun_Exposed_Suprapubic	2.44856e-06	0.00152911	-4.71237	NA	NA	NA	1	1	1	0	3	5.27497	0.00130345	8.1329	0.524668	-4.96929	0.208955	NA	NA	1.3278e-07	0.99896	4.19158e-16	0.599814	6.71979e-07	0.834483	NA	NA	7.41115e-05	0.99999	3.26398e-12	0.992275	0.000485984	0.989571	NA	NA
SENP7	2.6832e-07	0.000137104	-5.14444	Testis	1.23587e-13	6.22343e-10	7.41288	Skin_Sun_Exposed_Lower_leg	2.44856e-06	0.0017364	-4.71237	NA	NA	NA	1	1	1	0	3	5.27497	0.00130345	8.1329	0.524668	-4.96929	0.208955	NA	NA	1.3278e-07	0.99896	4.19158e-16	0.599814	6.71979e-07	0.834483	NA	NA	7.41115e-05	0.99999	3.26398e-12	0.992275	0.000561529	0.990532	NA	NA
SENP7	2.6832e-07	0.000137104	-5.14444	Testis	1.23587e-13	6.22343e-10	7.41288	Small_Intestine_Terminal_Ileum	4.16255e-06	0.00242124	-4.6031	NA	NA	NA	1	1	1	0	3	5.27497	0.00130345	8.1329	0.524668	-3.30608	0.179104	NA	NA	1.3278e-07	0.99896	4.19158e-16	0.599814	0.000946101	0.857856	NA	NA	7.41115e-05	0.99999	3.26398e-12	0.992275	0.164218	0.987494	NA	NA
SENP7	2.6832e-07	0.000137104	-5.14444	Testis	1.23587e-13	6.22343e-10	7.41288	Spleen	7.32433e-07	0.000611225	-4.95256	NA	NA	NA	1	1	1	0	3	5.27497	0.00130345	8.1329	0.524668	-5.33828	-0.142674	NA	NA	1.3278e-07	0.99896	4.19158e-16	0.599814	9.38303e-08	0.886548	NA	NA	7.41115e-05	0.99999	3.26398e-12	0.992275	0.000110404	0.994859	NA	NA
SENP7	2.6832e-07	0.000137104	-5.14444	Testis	1.23587e-13	6.22343e-10	7.41288	Stomach	6.36409e-07	0.000388389	-4.97983	NA	NA	NA	1	1	1	0	3	5.27497	0.00130345	8.1329	0.524668	-5.38928	-0.211101	NA	NA	1.3278e-07	0.99896	4.19158e-16	0.599814	7.07412e-08	0.832809	NA	NA	7.41115e-05	0.99999	3.26398e-12	0.992275	6.81308e-05	0.989264	NA	NA
SENP7	2.6832e-07	0.000137104	-5.14444	Testis	1.23587e-13	6.22343e-10	7.41288	Testis	4.02079e-06	0.00281348	4.6103	NA	NA	NA	1	1	1	0	3	5.27497	0.00130345	8.1329	0.524668	4.87184	-0.208955	NA	NA	1.3278e-07	0.99896	4.19158e-16	0.599814	1.10561e-06	0.834483	NA	NA	7.41115e-05	0.99999	3.26398e-12	0.992275	0.000874145	0.99077	NA	NA
SENP7	2.6832e-07	0.000137104	-5.14444	Testis	1.23587e-13	6.22343e-10	7.41288	Thyroid	2.72215e-06	0.0015884	-4.69074	NA	NA	NA	1	1	1	0	3	5.27497	0.00130345	8.1329	0.524668	-4.9591	0.164179	NA	NA	1.3278e-07	0.99896	4.19158e-16	0.599814	7.0822e-07	0.86959	NA	NA	7.41115e-05	0.99999	3.26398e-12	0.992275	0.000463416	0.992489	NA	NA
SENP7	2.6832e-07	0.000137104	-5.14444	Testis	1.23587e-13	6.22343e-10	7.41288	Uterus	4.02079e-06	0.00205428	4.6103	NA	NA	NA	1	1	1	0	3	5.27497	0.00130345	8.1329	0.524668	4.87184	-0.208955	NA	NA	1.3278e-07	0.99896	4.19158e-16	0.599814	1.10561e-06	0.834483	NA	NA	7.41115e-05	0.99999	3.26398e-12	0.992275	0.000635359	0.987053	NA	NA
SENP7	2.6832e-07	0.000137104	-5.14444	Testis	1.23587e-13	6.22343e-10	7.41288	Vagina	2.44856e-06	0.00135199	-4.71237	NA	NA	NA	1	1	1	0	3	5.27497	0.00130345	8.1329	0.524668	-4.96929	0.208955	NA	NA	1.3278e-07	0.99896	4.19158e-16	0.599814	6.71979e-07	0.834483	NA	NA	7.41115e-05	0.99999	3.26398e-12	0.992275	0.000453414	0.987887	NA	NA
SENP7	2.6832e-07	0.000137104	-5.14444	Testis	1.23587e-13	6.22343e-10	7.41288	smultixcan	1.33655e-07	0.000101576	-0.371222	NA	NA	NA	1	1	1	0	3	5.27497	0.00130345	8.1329	0.524668	-0.467319	-0.168307	NA	NA	1.3278e-07	0.99896	4.19158e-16	0.599814	1.52289e-08	0.976192	NA	NA	7.41115e-05	0.99999	3.26398e-12	0.992275	1.59891e-05	0.99894	NA	NA
SENP7	2.6832e-07	0.000137104	-5.14444	Thyroid	5.45394e-12	1.80116e-08	6.89323	Adipose_Subcutaneous	7.42879e-07	0.000523513	-4.9498	NA	NA	NA	1	1	1	0	3	5.27497	0.00130345	7.46769	0.204609	-5.30669	-0.0529739	NA	NA	1.3278e-07	0.99896	8.16137e-14	0.837877	1.11633e-07	0.957753	NA	NA	7.41115e-05	0.99999	3.69765e-10	0.997317	9.47545e-05	0.999181	NA	NA
SENP7	2.6832e-07	0.000137104	-5.14444	Thyroid	5.45394e-12	1.80116e-08	6.89323	Adipose_Visceral_Omentum	4.61459e-06	0.00239783	-4.58159	NA	NA	NA	1	1	1	0	3	5.27497	0.00130345	7.46769	0.204609	-4.84089	0.208955	NA	NA	1.3278e-07	0.99896	8.16137e-14	0.837877	1.29261e-06	0.834483	NA	NA	7.41115e-05	0.99999	3.69765e-10	0.997317	0.000852691	0.990587	NA	NA
SENP7	2.6832e-07	0.000137104	-5.14444	Thyroid	5.45394e-12	1.80116e-08	6.89323	Adrenal_Gland	2.72215e-06	0.00154999	-4.69074	NA	NA	NA	1	1	1	0	3	5.27497	0.00130345	7.46769	0.204609	-4.9591	0.164179	NA	NA	1.3278e-07	0.99896	8.16137e-14	0.837877	7.0822e-07	0.86959	NA	NA	7.41115e-05	0.99999	3.69765e-10	0.997317	0.000467964	0.992112	NA	NA
SENP7	2.6832e-07	0.000137104	-5.14444	Thyroid	5.45394e-12	1.80116e-08	6.89323	Artery_Aorta	6.3797e-08	4.79465e-05	5.40782	NA	NA	NA	1	1	1	0	3	5.27497	0.00130345	7.46769	0.204609	5.68585	-0.268618	NA	NA	1.3278e-07	0.99896	8.16137e-14	0.837877	1.30162e-08	0.788223	NA	NA	7.41115e-05	0.99999	3.69765e-10	0.997317	1.56787e-05	0.985751	NA	NA
SENP7	2.6832e-07	0.000137104	-5.14444	Thyroid	5.45394e-12	1.80116e-08	6.89323	Artery_Coronary	2.16637e-06	0.00147911	4.73725	NA	NA	NA	1	1	1	0	3	5.27497	0.00130345	7.46769	0.204609	5.01779	-0.183962	NA	NA	1.3278e-07	0.99896	8.16137e-14	0.837877	5.22704e-07	0.854043	NA	NA	7.41115e-05	0.99999	3.69765e-10	0.997317	0.000422985	0.989659	NA	NA
SENP7	2.6832e-07	0.000137104	-5.14444	Thyroid	5.45394e-12	1.80116e-08	6.89323	Artery_Tibial	2.72215e-06	0.00159192	-4.69074	NA	NA	NA	1	1	1	0	3	5.27497	0.00130345	7.46769	0.204609	-4.9591	0.164179	NA	NA	1.3278e-07	0.99896	8.16137e-14	0.837877	7.0822e-07	0.86959	NA	NA	7.41115e-05	0.99999	3.69765e-10	0.997317	0.000497743	0.992902	NA	NA
SENP7	2.6832e-07	0.000137104	-5.14444	Thyroid	5.45394e-12	1.80116e-08	6.89323	Brain_Amygdala	5.11603e-06	0.00499836	4.55997	NA	NA	NA	1	1	1	0	3	5.27497	0.00130345	7.46769	0.204609	4.79378	-0.268657	NA	NA	1.3278e-07	0.99896	8.16137e-14	0.837877	1.6367e-06	0.788194	NA	NA	7.41115e-05	0.99999	3.69765e-10	0.997317	0.00165135	0.985881	NA	NA
SENP7	2.6832e-07	0.000137104	-5.14444	Thyroid	5.45394e-12	1.80116e-08	6.89323	Brain_Anterior_cingulate_cortex_BA24	4.84255e-09	2.69161e-05	5.85249	NA	NA	NA	1	1	1	0	3	5.27497	0.00130345	7.46769	0.204609	6.15378	-0.265182	NA	NA	1.3278e-07	0.99896	8.16137e-14	0.837877	7.56591e-10	0.790869	NA	NA	7.41115e-05	0.99999	3.69765e-10	0.997317	3.4723e-06	0.984795	NA	NA
SENP7	2.6832e-07	0.000137104	-5.14444	Thyroid	5.45394e-12	1.80116e-08	6.89323	Brain_Caudate_basal_ganglia	5.11603e-06	0.00438073	4.55997	NA	NA	NA	1	1	1	0	3	5.27497	0.00130345	7.46769	0.204609	4.79378	-0.268657	NA	NA	1.3278e-07	0.99896	8.16137e-14	0.837877	1.6367e-06	0.788194	NA	NA	7.41115e-05	0.99999	3.69765e-10	0.997317	0.0015502	0.98835	NA	NA
SENP7	2.6832e-07	0.000137104	-5.14444	Thyroid	5.45394e-12	1.80116e-08	6.89323	Brain_Cerebellar_Hemisphere	2.72215e-06	0.00190953	-4.69074	NA	NA	NA	1	1	1	0	3	5.27497	0.00130345	7.46769	0.204609	-4.9591	0.164179	NA	NA	1.3278e-07	0.99896	8.16137e-14	0.837877	7.0822e-07	0.86959	NA	NA	7.41115e-05	0.99999	3.69765e-10	0.997317	0.000643165	0.989814	NA	NA
SENP7	2.6832e-07	0.000137104	-5.14444	Thyroid	5.45394e-12	1.80116e-08	6.89323	Brain_Cerebellum	2.44856e-06	0.00189847	-4.71237	NA	NA	NA	1	1	1	0	3	5.27497	0.00130345	7.46769	0.204609	-4.96929	0.208955	NA	NA	1.3278e-07	0.99896	8.16137e-14	0.837877	6.71979e-07	0.834483	NA	NA	7.41115e-05	0.99999	3.69765e-10	0.997317	0.00062784	0.987349	NA	NA
SENP7	2.6832e-07	0.000137104	-5.14444	Thyroid	5.45394e-12	1.80116e-08	6.89323	Brain_Cortex	2.72215e-06	0.00211877	-4.69074	NA	NA	NA	1	1	1	0	3	5.27497	0.00130345	7.46769	0.204609	-4.9591	0.164179	NA	NA	1.3278e-07	0.99896	8.16137e-14	0.837877	7.0822e-07	0.86959	NA	NA	7.41115e-05	0.99999	3.69765e-10	0.997317	0.000661737	0.98916	NA	NA
SENP7	2.6832e-07	0.000137104	-5.14444	Thyroid	5.45394e-12	1.80116e-08	6.89323	Brain_Frontal_Cortex_BA9	4.02079e-06	0.00291141	4.6103	NA	NA	NA	1	1	1	0	3	5.27497	0.00130345	7.46769	0.204609	4.87184	-0.208955	NA	NA	1.3278e-07	0.99896	8.16137e-14	0.837877	1.10561e-06	0.834483	NA	NA	7.41115e-05	0.99999	3.69765e-10	0.997317	0.000935238	0.986732	NA	NA
SENP7	2.6832e-07	0.000137104	-5.14444	Thyroid	5.45394e-12	1.80116e-08	6.89323	Brain_Hippocampus	4.98956e-06	0.00315418	4.56523	NA	NA	NA	1	1	1	0	3	5.27497	0.00130345	7.46769	0.204609	4.82283	-0.208955	NA	NA	1.3278e-07	0.99896	8.16137e-14	0.837877	1.41538e-06	0.834483	NA	NA	7.41115e-05	0.99999	3.69765e-10	0.997317	0.00117792	0.987923	NA	NA
SENP7	2.6832e-07	0.000137104	-5.14444	Thyroid	5.45394e-12	1.80116e-08	6.89323	Brain_Nucleus_accumbens_basal_ganglia	2.19159e-10	1.8489e-06	6.34728	NA	NA	NA	1	1	1	0	3	5.27497	0.00130345	7.46769	0.204609	6.76343	-0.0162742	NA	NA	1.3278e-07	0.99896	8.16137e-14	0.837877	1.3476e-11	0.987016	NA	NA	7.41115e-05	0.99999	3.69765e-10	0.997317	1.75579e-07	0.998613	NA	NA
SENP7	2.6832e-07	0.000137104	-5.14444	Thyroid	5.45394e-12	1.80116e-08	6.89323	Brain_Putamen_basal_ganglia	4.31872e-06	0.00296264	4.59542	NA	NA	NA	1	1	1	0	3	5.27497	0.00130345	7.46769	0.204609	4.86135	-0.19403	NA	NA	1.3278e-07	0.99896	8.16137e-14	0.837877	1.16589e-06	0.846153	NA	NA	7.41115e-05	0.99999	3.69765e-10	0.997317	0.000943078	0.988669	NA	NA
SENP7	2.6832e-07	0.000137104	-5.14444	Thyroid	5.45394e-12	1.80116e-08	6.89323	Brain_Spinal_cord_cervical_c-1	2.44856e-06	0.00200365	-4.71237	NA	NA	NA	1	1	1	0	3	5.27497	0.00130345	7.46769	0.204609	-4.96929	0.208955	NA	NA	1.3278e-07	0.99896	8.16137e-14	0.837877	6.71979e-07	0.834483	NA	NA	7.41115e-05	0.99999	3.69765e-10	0.997317	0.000696445	0.990278	NA	NA
SENP7	2.6832e-07	0.000137104	-5.14444	Thyroid	5.45394e-12	1.80116e-08	6.89323	Brain_Substantia_nigra	4.16255e-06	0.00310769	-4.6031	NA	NA	NA	1	1	1	0	3	5.27497	0.00130345	7.46769	0.204609	-4.87308	0.179104	NA	NA	1.3278e-07	0.99896	8.16137e-14	0.837877	1.09871e-06	0.857856	NA	NA	7.41115e-05	0.99999	3.69765e-10	0.997317	0.00107055	0.985123	NA	NA
SENP7	2.6832e-07	0.000137104	-5.14444	Thyroid	5.45394e-12	1.80116e-08	6.89323	Breast_Mammary_Tissue	1.14477e-08	1.28422e-05	5.70775	NA	NA	NA	1	1	1	0	3	5.27497	0.00130345	7.46769	0.204609	6.00145	-0.267292	NA	NA	1.3278e-07	0.99896	8.16137e-14	0.837877	1.9556e-09	0.789244	NA	NA	7.41115e-05	0.99999	3.69765e-10	0.997317	2.80292e-06	0.990224	NA	NA
SENP7	2.6832e-07	0.000137104	-5.14444	Thyroid	5.45394e-12	1.80116e-08	6.89323	Cells_Cultured_fibroblasts	1.58922e-06	0.00100521	4.79968	NA	NA	NA	1	1	1	0	3	5.27497	0.00130345	7.46769	0.204609	5.14551	-0.031905	NA	NA	1.3278e-07	0.99896	8.16137e-14	0.837877	2.66801e-07	0.974548	NA	NA	7.41115e-05	0.99999	3.69765e-10	0.997317	0.000215777	0.998015	NA	NA
SENP7	2.6832e-07	0.000137104	-5.14444	Thyroid	5.45394e-12	1.80116e-08	6.89323	Cells_EBV-transformed_lymphocytes	2.44856e-06	0.00175758	-4.71237	NA	NA	NA	1	1	1	0	3	5.27497	0.00130345	7.46769	0.204609	-4.96929	0.208955	NA	NA	1.3278e-07	0.99896	8.16137e-14	0.837877	6.71979e-07	0.834483	NA	NA	7.41115e-05	0.99999	3.69765e-10	0.997317	0.00056715	0.987183	NA	NA
SENP7	2.6832e-07	0.000137104	-5.14444	Thyroid	5.45394e-12	1.80116e-08	6.89323	Colon_Sigmoid	4.87701e-08	4.38281e-05	5.45574	NA	NA	NA	1	1	1	0	3	5.27497	0.00130345	7.46769	0.204609	5.73622	-0.271931	NA	NA	1.3278e-07	0.99896	8.16137e-14	0.837877	9.68128e-09	0.785675	NA	NA	7.41115e-05	0.99999	3.69765e-10	0.997317	1.53388e-05	0.986577	NA	NA
SENP7	2.6832e-07	0.000137104	-5.14444	Thyroid	5.45394e-12	1.80116e-08	6.89323	Colon_Transverse	6.08471e-07	0.000391344	-4.98851	NA	NA	NA	1	1	1	0	3	5.27497	0.00130345	7.46769	0.204609	-5.38737	-0.176072	NA	NA	1.3278e-07	0.99896	8.16137e-14	0.837877	7.14968e-08	0.860237	NA	NA	7.41115e-05	0.99999	3.69765e-10	0.997317	6.39703e-05	0.991895	NA	NA
SENP7	2.6832e-07	0.000137104	-5.14444	Thyroid	5.45394e-12	1.80116e-08	6.89323	Esophagus_Gastroesophageal_Junction	7.53168e-07	0.000581514	-4.94713	NA	NA	NA	1	1	1	0	3	5.27497	0.00130345	7.46769	0.204609	-5.35785	-0.190191	NA	NA	1.3278e-07	0.99896	8.16137e-14	0.837877	8.42175e-08	0.84916	NA	NA	7.41115e-05	0.99999	3.69765e-10	0.997317	8.9439e-05	0.988119	NA	NA
SENP7	2.6832e-07	0.000137104	-5.14444	Thyroid	5.45394e-12	1.80116e-08	6.89323	Esophagus_Mucosa	4.31872e-06	0.00231563	4.59542	NA	NA	NA	1	1	1	0	3	5.27497	0.00130345	7.46769	0.204609	4.86135	-0.19403	NA	NA	1.3278e-07	0.99896	8.16137e-14	0.837877	1.16589e-06	0.846153	NA	NA	7.41115e-05	0.99999	3.69765e-10	0.997317	0.000694729	0.991892	NA	NA
SENP7	2.6832e-07	0.000137104	-5.14444	Thyroid	5.45394e-12	1.80116e-08	6.89323	Esophagus_Muscularis	5.6867e-07	0.000449974	-5.00156	NA	NA	NA	1	1	1	0	3	5.27497	0.00130345	7.46769	0.204609	-5.41549	-0.220427	NA	NA	1.3278e-07	0.99896	8.16137e-14	0.837877	6.11223e-08	0.825538	NA	NA	7.41115e-05	0.99999	3.69765e-10	0.997317	6.02889e-05	0.98869	NA	NA
SENP7	2.6832e-07	0.000137104	-5.14444	Thyroid	5.45394e-12	1.80116e-08	6.89323	Heart_Atrial_Appendage	4.61459e-06	0.00266959	-4.58159	NA	NA	NA	1	1	1	0	3	5.27497	0.00130345	7.46769	0.204609	-4.84089	0.208955	NA	NA	1.3278e-07	0.99896	8.16137e-14	0.837877	1.29261e-06	0.834483	NA	NA	7.41115e-05	0.99999	3.69765e-10	0.997317	0.000802407	0.991359	NA	NA
SENP7	2.6832e-07	0.000137104	-5.14444	Thyroid	5.45394e-12	1.80116e-08	6.89323	Heart_Left_Ventricle	4.84508e-06	0.00256801	-4.57139	NA	NA	NA	1	1	1	0	3	5.27497	0.00130345	7.46769	0.204609	-4.83358	0.19403	NA	NA	1.3278e-07	0.99896	8.16137e-14	0.837877	1.34098e-06	0.846153	NA	NA	7.41115e-05	0.99999	3.69765e-10	0.997317	0.000850655	0.992119	NA	NA
SENP7	2.6832e-07	0.000137104	-5.14444	Thyroid	5.45394e-12	1.80116e-08	6.89323	Lung	2.72215e-06	0.00166362	-4.69074	NA	NA	NA	1	1	1	0	3	5.27497	0.00130345	7.46769	0.204609	-4.9591	0.164179	NA	NA	1.3278e-07	0.99896	8.16137e-14	0.837877	7.0822e-07	0.86959	NA	NA	7.41115e-05	0.99999	3.69765e-10	0.997317	0.00046145	0.993753	NA	NA
SENP7	2.6832e-07	0.000137104	-5.14444	Thyroid	5.45394e-12	1.80116e-08	6.89323	Minor_Salivary_Gland	2.44856e-06	0.0013371	-4.71237	NA	NA	NA	1	1	1	0	3	5.27497	0.00130345	7.46769	0.204609	-4.96929	0.208955	NA	NA	1.3278e-07	0.99896	8.16137e-14	0.837877	6.71979e-07	0.834483	NA	NA	7.41115e-05	0.99999	3.69765e-10	0.997317	0.000417215	0.989335	NA	NA
SENP7	2.6832e-07	0.000137104	-5.14444	Thyroid	5.45394e-12	1.80116e-08	6.89323	Muscle_Skeletal	4.16255e-06	0.00213598	-4.6031	NA	NA	NA	1	1	1	0	3	5.27497	0.00130345	7.46769	0.204609	-4.87308	0.179104	NA	NA	1.3278e-07	0.99896	8.16137e-14	0.837877	1.09871e-06	0.857856	NA	NA	7.41115e-05	0.99999	3.69765e-10	0.997317	0.00066002	0.98878	NA	NA
SENP7	2.6832e-07	0.000137104	-5.14444	Thyroid	5.45394e-12	1.80116e-08	6.89323	Nerve_Tibial	4.61459e-06	0.00291164	-4.58159	NA	NA	NA	1	1	1	0	3	5.27497	0.00130345	7.46769	0.204609	-4.84089	0.208955	NA	NA	1.3278e-07	0.99896	8.16137e-14	0.837877	1.29261e-06	0.834483	NA	NA	7.41115e-05	0.99999	3.69765e-10	0.997317	0.000976341	0.99166	NA	NA
SENP7	2.6832e-07	0.000137104	-5.14444	Thyroid	5.45394e-12	1.80116e-08	6.89323	Ovary	2.44856e-06	0.00128174	-4.71237	NA	NA	NA	1	1	1	0	3	5.27497	0.00130345	7.46769	0.204609	-4.96929	0.208955	NA	NA	1.3278e-07	0.99896	8.16137e-14	0.837877	6.71979e-07	0.834483	NA	NA	7.41115e-05	0.99999	3.69765e-10	0.997317	0.000425587	0.988168	NA	NA
SENP7	2.6832e-07	0.000137104	-5.14444	Thyroid	5.45394e-12	1.80116e-08	6.89323	Pancreas	2.72215e-06	0.00170027	-4.69074	NA	NA	NA	1	1	1	0	3	5.27497	0.00130345	7.46769	0.204609	-4.9591	0.164179	NA	NA	1.3278e-07	0.99896	8.16137e-14	0.837877	7.0822e-07	0.86959	NA	NA	7.41115e-05	0.99999	3.69765e-10	0.997317	0.00055842	0.995239	NA	NA
SENP7	2.6832e-07	0.000137104	-5.14444	Thyroid	5.45394e-12	1.80116e-08	6.89323	Pituitary	2.72215e-06	0.00195125	-4.69074	NA	NA	NA	1	1	1	0	3	5.27497	0.00130345	7.46769	0.204609	-4.9591	0.164179	NA	NA	1.3278e-07	0.99896	8.16137e-14	0.837877	7.0822e-07	0.86959	NA	NA	7.41115e-05	0.99999	3.69765e-10	0.997317	0.000586924	0.990151	NA	NA
SENP7	2.6832e-07	0.000137104	-5.14444	Thyroid	5.45394e-12	1.80116e-08	6.89323	Prostate	4.98956e-06	0.00255286	-4.56523	NA	NA	NA	1	1	1	0	3	5.27497	0.00130345	7.46769	0.204609	-4.82283	0.208955	NA	NA	1.3278e-07	0.99896	8.16137e-14	0.837877	1.41538e-06	0.834483	NA	NA	7.41115e-05	0.99999	3.69765e-10	0.997317	0.000857747	0.99185	NA	NA
SENP7	2.6832e-07	0.000137104	-5.14444	Thyroid	5.45394e-12	1.80116e-08	6.89323	Skin_Not_Sun_Exposed_Suprapubic	2.44856e-06	0.00152911	-4.71237	NA	NA	NA	1	1	1	0	3	5.27497	0.00130345	7.46769	0.204609	-4.96929	0.208955	NA	NA	1.3278e-07	0.99896	8.16137e-14	0.837877	6.71979e-07	0.834483	NA	NA	7.41115e-05	0.99999	3.69765e-10	0.997317	0.000485984	0.989571	NA	NA
SENP7	2.6832e-07	0.000137104	-5.14444	Thyroid	5.45394e-12	1.80116e-08	6.89323	Skin_Sun_Exposed_Lower_leg	2.44856e-06	0.0017364	-4.71237	NA	NA	NA	1	1	1	0	3	5.27497	0.00130345	7.46769	0.204609	-4.96929	0.208955	NA	NA	1.3278e-07	0.99896	8.16137e-14	0.837877	6.71979e-07	0.834483	NA	NA	7.41115e-05	0.99999	3.69765e-10	0.997317	0.000561529	0.990532	NA	NA
SENP7	2.6832e-07	0.000137104	-5.14444	Thyroid	5.45394e-12	1.80116e-08	6.89323	Small_Intestine_Terminal_Ileum	4.16255e-06	0.00242124	-4.6031	NA	NA	NA	1	1	1	0	3	5.27497	0.00130345	7.46769	0.204609	-3.30608	0.179104	NA	NA	1.3278e-07	0.99896	8.16137e-14	0.837877	0.000946101	0.857856	NA	NA	7.41115e-05	0.99999	3.69765e-10	0.997317	0.164218	0.987494	NA	NA
SENP7	2.6832e-07	0.000137104	-5.14444	Thyroid	5.45394e-12	1.80116e-08	6.89323	Spleen	7.32433e-07	0.000611225	-4.95256	NA	NA	NA	1	1	1	0	3	5.27497	0.00130345	7.46769	0.204609	-5.33828	-0.142674	NA	NA	1.3278e-07	0.99896	8.16137e-14	0.837877	9.38303e-08	0.886548	NA	NA	7.41115e-05	0.99999	3.69765e-10	0.997317	0.000110404	0.994859	NA	NA
SENP7	2.6832e-07	0.000137104	-5.14444	Thyroid	5.45394e-12	1.80116e-08	6.89323	Stomach	6.36409e-07	0.000388389	-4.97983	NA	NA	NA	1	1	1	0	3	5.27497	0.00130345	7.46769	0.204609	-5.38928	-0.211101	NA	NA	1.3278e-07	0.99896	8.16137e-14	0.837877	7.07412e-08	0.832809	NA	NA	7.41115e-05	0.99999	3.69765e-10	0.997317	6.81308e-05	0.989264	NA	NA
SENP7	2.6832e-07	0.000137104	-5.14444	Thyroid	5.45394e-12	1.80116e-08	6.89323	Testis	4.02079e-06	0.00281348	4.6103	NA	NA	NA	1	1	1	0	3	5.27497	0.00130345	7.46769	0.204609	4.87184	-0.208955	NA	NA	1.3278e-07	0.99896	8.16137e-14	0.837877	1.10561e-06	0.834483	NA	NA	7.41115e-05	0.99999	3.69765e-10	0.997317	0.000874145	0.99077	NA	NA
SENP7	2.6832e-07	0.000137104	-5.14444	Thyroid	5.45394e-12	1.80116e-08	6.89323	Thyroid	2.72215e-06	0.0015884	-4.69074	NA	NA	NA	1	1	1	0	3	5.27497	0.00130345	7.46769	0.204609	-4.9591	0.164179	NA	NA	1.3278e-07	0.99896	8.16137e-14	0.837877	7.0822e-07	0.86959	NA	NA	7.41115e-05	0.99999	3.69765e-10	0.997317	0.000463416	0.992489	NA	NA
SENP7	2.6832e-07	0.000137104	-5.14444	Thyroid	5.45394e-12	1.80116e-08	6.89323	Uterus	4.02079e-06	0.00205428	4.6103	NA	NA	NA	1	1	1	0	3	5.27497	0.00130345	7.46769	0.204609	4.87184	-0.208955	NA	NA	1.3278e-07	0.99896	8.16137e-14	0.837877	1.10561e-06	0.834483	NA	NA	7.41115e-05	0.99999	3.69765e-10	0.997317	0.000635359	0.987053	NA	NA
SENP7	2.6832e-07	0.000137104	-5.14444	Thyroid	5.45394e-12	1.80116e-08	6.89323	Vagina	2.44856e-06	0.00135199	-4.71237	NA	NA	NA	1	1	1	0	3	5.27497	0.00130345	7.46769	0.204609	-4.96929	0.208955	NA	NA	1.3278e-07	0.99896	8.16137e-14	0.837877	6.71979e-07	0.834483	NA	NA	7.41115e-05	0.99999	3.69765e-10	0.997317	0.000453414	0.987887	NA	NA
SENP7	2.6832e-07	0.000137104	-5.14444	Thyroid	5.45394e-12	1.80116e-08	6.89323	smultixcan	1.33655e-07	0.000101576	-0.371222	NA	NA	NA	1	1	1	0	3	5.27497	0.00130345	7.46769	0.204609	-0.467319	-0.168307	NA	NA	1.3278e-07	0.99896	8.16137e-14	0.837877	1.52289e-08	0.976192	NA	NA	7.41115e-05	0.99999	3.69765e-10	0.997317	1.59891e-05	0.99894	NA	NA
SENP7	2.6832e-07	0.000137104	-5.14444	Uterus	2.01845e-06	0.00145005	4.75157	Adipose_Subcutaneous	7.42879e-07	0.000523513	-4.9498	NA	NA	NA	1	1	1	0	3	5.27497	0.00130345	4.49958	0.0563754	-5.30669	-0.0529739	NA	NA	1.3278e-07	0.99896	6.80875e-06	0.955043	1.11633e-07	0.957753	NA	NA	7.41115e-05	0.99999	0.00452822	0.993585	9.47545e-05	0.999181	NA	NA
SENP7	2.6832e-07	0.000137104	-5.14444	Uterus	2.01845e-06	0.00145005	4.75157	Adipose_Visceral_Omentum	4.61459e-06	0.00239783	-4.58159	NA	NA	NA	1	1	1	0	3	5.27497	0.00130345	4.49958	0.0563754	-4.84089	0.208955	NA	NA	1.3278e-07	0.99896	6.80875e-06	0.955043	1.29261e-06	0.834483	NA	NA	7.41115e-05	0.99999	0.00452822	0.993585	0.000852691	0.990587	NA	NA
SENP7	2.6832e-07	0.000137104	-5.14444	Uterus	2.01845e-06	0.00145005	4.75157	Adrenal_Gland	2.72215e-06	0.00154999	-4.69074	NA	NA	NA	1	1	1	0	3	5.27497	0.00130345	4.49958	0.0563754	-4.9591	0.164179	NA	NA	1.3278e-07	0.99896	6.80875e-06	0.955043	7.0822e-07	0.86959	NA	NA	7.41115e-05	0.99999	0.00452822	0.993585	0.000467964	0.992112	NA	NA
SENP7	2.6832e-07	0.000137104	-5.14444	Uterus	2.01845e-06	0.00145005	4.75157	Artery_Aorta	6.3797e-08	4.79465e-05	5.40782	NA	NA	NA	1	1	1	0	3	5.27497	0.00130345	4.49958	0.0563754	5.68585	-0.268618	NA	NA	1.3278e-07	0.99896	6.80875e-06	0.955043	1.30162e-08	0.788223	NA	NA	7.41115e-05	0.99999	0.00452822	0.993585	1.56787e-05	0.985751	NA	NA
SENP7	2.6832e-07	0.000137104	-5.14444	Uterus	2.01845e-06	0.00145005	4.75157	Artery_Coronary	2.16637e-06	0.00147911	4.73725	NA	NA	NA	1	1	1	0	3	5.27497	0.00130345	4.49958	0.0563754	5.01779	-0.183962	NA	NA	1.3278e-07	0.99896	6.80875e-06	0.955043	5.22704e-07	0.854043	NA	NA	7.41115e-05	0.99999	0.00452822	0.993585	0.000422985	0.989659	NA	NA
SENP7	2.6832e-07	0.000137104	-5.14444	Uterus	2.01845e-06	0.00145005	4.75157	Artery_Tibial	2.72215e-06	0.00159192	-4.69074	NA	NA	NA	1	1	1	0	3	5.27497	0.00130345	4.49958	0.0563754	-4.9591	0.164179	NA	NA	1.3278e-07	0.99896	6.80875e-06	0.955043	7.0822e-07	0.86959	NA	NA	7.41115e-05	0.99999	0.00452822	0.993585	0.000497743	0.992902	NA	NA
SENP7	2.6832e-07	0.000137104	-5.14444	Uterus	2.01845e-06	0.00145005	4.75157	Brain_Amygdala	5.11603e-06	0.00499836	4.55997	NA	NA	NA	1	1	1	0	3	5.27497	0.00130345	4.49958	0.0563754	4.79378	-0.268657	NA	NA	1.3278e-07	0.99896	6.80875e-06	0.955043	1.6367e-06	0.788194	NA	NA	7.41115e-05	0.99999	0.00452822	0.993585	0.00165135	0.985881	NA	NA
SENP7	2.6832e-07	0.000137104	-5.14444	Uterus	2.01845e-06	0.00145005	4.75157	Brain_Anterior_cingulate_cortex_BA24	4.84255e-09	2.69161e-05	5.85249	NA	NA	NA	1	1	1	0	3	5.27497	0.00130345	4.49958	0.0563754	6.15378	-0.265182	NA	NA	1.3278e-07	0.99896	6.80875e-06	0.955043	7.56591e-10	0.790869	NA	NA	7.41115e-05	0.99999	0.00452822	0.993585	3.4723e-06	0.984795	NA	NA
SENP7	2.6832e-07	0.000137104	-5.14444	Uterus	2.01845e-06	0.00145005	4.75157	Brain_Caudate_basal_ganglia	5.11603e-06	0.00438073	4.55997	NA	NA	NA	1	1	1	0	3	5.27497	0.00130345	4.49958	0.0563754	4.79378	-0.268657	NA	NA	1.3278e-07	0.99896	6.80875e-06	0.955043	1.6367e-06	0.788194	NA	NA	7.41115e-05	0.99999	0.00452822	0.993585	0.0015502	0.98835	NA	NA
SENP7	2.6832e-07	0.000137104	-5.14444	Uterus	2.01845e-06	0.00145005	4.75157	Brain_Cerebellar_Hemisphere	2.72215e-06	0.00190953	-4.69074	NA	NA	NA	1	1	1	0	3	5.27497	0.00130345	4.49958	0.0563754	-4.9591	0.164179	NA	NA	1.3278e-07	0.99896	6.80875e-06	0.955043	7.0822e-07	0.86959	NA	NA	7.41115e-05	0.99999	0.00452822	0.993585	0.000643165	0.989814	NA	NA
SENP7	2.6832e-07	0.000137104	-5.14444	Uterus	2.01845e-06	0.00145005	4.75157	Brain_Cerebellum	2.44856e-06	0.00189847	-4.71237	NA	NA	NA	1	1	1	0	3	5.27497	0.00130345	4.49958	0.0563754	-4.96929	0.208955	NA	NA	1.3278e-07	0.99896	6.80875e-06	0.955043	6.71979e-07	0.834483	NA	NA	7.41115e-05	0.99999	0.00452822	0.993585	0.00062784	0.987349	NA	NA
SENP7	2.6832e-07	0.000137104	-5.14444	Uterus	2.01845e-06	0.00145005	4.75157	Brain_Cortex	2.72215e-06	0.00211877	-4.69074	NA	NA	NA	1	1	1	0	3	5.27497	0.00130345	4.49958	0.0563754	-4.9591	0.164179	NA	NA	1.3278e-07	0.99896	6.80875e-06	0.955043	7.0822e-07	0.86959	NA	NA	7.41115e-05	0.99999	0.00452822	0.993585	0.000661737	0.98916	NA	NA
SENP7	2.6832e-07	0.000137104	-5.14444	Uterus	2.01845e-06	0.00145005	4.75157	Brain_Frontal_Cortex_BA9	4.02079e-06	0.00291141	4.6103	NA	NA	NA	1	1	1	0	3	5.27497	0.00130345	4.49958	0.0563754	4.87184	-0.208955	NA	NA	1.3278e-07	0.99896	6.80875e-06	0.955043	1.10561e-06	0.834483	NA	NA	7.41115e-05	0.99999	0.00452822	0.993585	0.000935238	0.986732	NA	NA
SENP7	2.6832e-07	0.000137104	-5.14444	Uterus	2.01845e-06	0.00145005	4.75157	Brain_Hippocampus	4.98956e-06	0.00315418	4.56523	NA	NA	NA	1	1	1	0	3	5.27497	0.00130345	4.49958	0.0563754	4.82283	-0.208955	NA	NA	1.3278e-07	0.99896	6.80875e-06	0.955043	1.41538e-06	0.834483	NA	NA	7.41115e-05	0.99999	0.00452822	0.993585	0.00117792	0.987923	NA	NA
SENP7	2.6832e-07	0.000137104	-5.14444	Uterus	2.01845e-06	0.00145005	4.75157	Brain_Nucleus_accumbens_basal_ganglia	2.19159e-10	1.8489e-06	6.34728	NA	NA	NA	1	1	1	0	3	5.27497	0.00130345	4.49958	0.0563754	6.76343	-0.0162742	NA	NA	1.3278e-07	0.99896	6.80875e-06	0.955043	1.3476e-11	0.987016	NA	NA	7.41115e-05	0.99999	0.00452822	0.993585	1.75579e-07	0.998613	NA	NA
SENP7	2.6832e-07	0.000137104	-5.14444	Uterus	2.01845e-06	0.00145005	4.75157	Brain_Putamen_basal_ganglia	4.31872e-06	0.00296264	4.59542	NA	NA	NA	1	1	1	0	3	5.27497	0.00130345	4.49958	0.0563754	4.86135	-0.19403	NA	NA	1.3278e-07	0.99896	6.80875e-06	0.955043	1.16589e-06	0.846153	NA	NA	7.41115e-05	0.99999	0.00452822	0.993585	0.000943078	0.988669	NA	NA
SENP7	2.6832e-07	0.000137104	-5.14444	Uterus	2.01845e-06	0.00145005	4.75157	Brain_Spinal_cord_cervical_c-1	2.44856e-06	0.00200365	-4.71237	NA	NA	NA	1	1	1	0	3	5.27497	0.00130345	4.49958	0.0563754	-4.96929	0.208955	NA	NA	1.3278e-07	0.99896	6.80875e-06	0.955043	6.71979e-07	0.834483	NA	NA	7.41115e-05	0.99999	0.00452822	0.993585	0.000696445	0.990278	NA	NA
SENP7	2.6832e-07	0.000137104	-5.14444	Uterus	2.01845e-06	0.00145005	4.75157	Brain_Substantia_nigra	4.16255e-06	0.00310769	-4.6031	NA	NA	NA	1	1	1	0	3	5.27497	0.00130345	4.49958	0.0563754	-4.87308	0.179104	NA	NA	1.3278e-07	0.99896	6.80875e-06	0.955043	1.09871e-06	0.857856	NA	NA	7.41115e-05	0.99999	0.00452822	0.993585	0.00107055	0.985123	NA	NA
SENP7	2.6832e-07	0.000137104	-5.14444	Uterus	2.01845e-06	0.00145005	4.75157	Breast_Mammary_Tissue	1.14477e-08	1.28422e-05	5.70775	NA	NA	NA	1	1	1	0	3	5.27497	0.00130345	4.49958	0.0563754	6.00145	-0.267292	NA	NA	1.3278e-07	0.99896	6.80875e-06	0.955043	1.9556e-09	0.789244	NA	NA	7.41115e-05	0.99999	0.00452822	0.993585	2.80292e-06	0.990224	NA	NA
SENP7	2.6832e-07	0.000137104	-5.14444	Uterus	2.01845e-06	0.00145005	4.75157	Cells_Cultured_fibroblasts	1.58922e-06	0.00100521	4.79968	NA	NA	NA	1	1	1	0	3	5.27497	0.00130345	4.49958	0.0563754	5.14551	-0.031905	NA	NA	1.3278e-07	0.99896	6.80875e-06	0.955043	2.66801e-07	0.974548	NA	NA	7.41115e-05	0.99999	0.00452822	0.993585	0.000215777	0.998015	NA	NA
SENP7	2.6832e-07	0.000137104	-5.14444	Uterus	2.01845e-06	0.00145005	4.75157	Cells_EBV-transformed_lymphocytes	2.44856e-06	0.00175758	-4.71237	NA	NA	NA	1	1	1	0	3	5.27497	0.00130345	4.49958	0.0563754	-4.96929	0.208955	NA	NA	1.3278e-07	0.99896	6.80875e-06	0.955043	6.71979e-07	0.834483	NA	NA	7.41115e-05	0.99999	0.00452822	0.993585	0.00056715	0.987183	NA	NA
SENP7	2.6832e-07	0.000137104	-5.14444	Uterus	2.01845e-06	0.00145005	4.75157	Colon_Sigmoid	4.87701e-08	4.38281e-05	5.45574	NA	NA	NA	1	1	1	0	3	5.27497	0.00130345	4.49958	0.0563754	5.73622	-0.271931	NA	NA	1.3278e-07	0.99896	6.80875e-06	0.955043	9.68128e-09	0.785675	NA	NA	7.41115e-05	0.99999	0.00452822	0.993585	1.53388e-05	0.986577	NA	NA
SENP7	2.6832e-07	0.000137104	-5.14444	Uterus	2.01845e-06	0.00145005	4.75157	Colon_Transverse	6.08471e-07	0.000391344	-4.98851	NA	NA	NA	1	1	1	0	3	5.27497	0.00130345	4.49958	0.0563754	-5.38737	-0.176072	NA	NA	1.3278e-07	0.99896	6.80875e-06	0.955043	7.14968e-08	0.860237	NA	NA	7.41115e-05	0.99999	0.00452822	0.993585	6.39703e-05	0.991895	NA	NA
SENP7	2.6832e-07	0.000137104	-5.14444	Uterus	2.01845e-06	0.00145005	4.75157	Esophagus_Gastroesophageal_Junction	7.53168e-07	0.000581514	-4.94713	NA	NA	NA	1	1	1	0	3	5.27497	0.00130345	4.49958	0.0563754	-5.35785	-0.190191	NA	NA	1.3278e-07	0.99896	6.80875e-06	0.955043	8.42175e-08	0.84916	NA	NA	7.41115e-05	0.99999	0.00452822	0.993585	8.9439e-05	0.988119	NA	NA
SENP7	2.6832e-07	0.000137104	-5.14444	Uterus	2.01845e-06	0.00145005	4.75157	Esophagus_Mucosa	4.31872e-06	0.00231563	4.59542	NA	NA	NA	1	1	1	0	3	5.27497	0.00130345	4.49958	0.0563754	4.86135	-0.19403	NA	NA	1.3278e-07	0.99896	6.80875e-06	0.955043	1.16589e-06	0.846153	NA	NA	7.41115e-05	0.99999	0.00452822	0.993585	0.000694729	0.991892	NA	NA
SENP7	2.6832e-07	0.000137104	-5.14444	Uterus	2.01845e-06	0.00145005	4.75157	Esophagus_Muscularis	5.6867e-07	0.000449974	-5.00156	NA	NA	NA	1	1	1	0	3	5.27497	0.00130345	4.49958	0.0563754	-5.41549	-0.220427	NA	NA	1.3278e-07	0.99896	6.80875e-06	0.955043	6.11223e-08	0.825538	NA	NA	7.41115e-05	0.99999	0.00452822	0.993585	6.02889e-05	0.98869	NA	NA
SENP7	2.6832e-07	0.000137104	-5.14444	Uterus	2.01845e-06	0.00145005	4.75157	Heart_Atrial_Appendage	4.61459e-06	0.00266959	-4.58159	NA	NA	NA	1	1	1	0	3	5.27497	0.00130345	4.49958	0.0563754	-4.84089	0.208955	NA	NA	1.3278e-07	0.99896	6.80875e-06	0.955043	1.29261e-06	0.834483	NA	NA	7.41115e-05	0.99999	0.00452822	0.993585	0.000802407	0.991359	NA	NA
SENP7	2.6832e-07	0.000137104	-5.14444	Uterus	2.01845e-06	0.00145005	4.75157	Heart_Left_Ventricle	4.84508e-06	0.00256801	-4.57139	NA	NA	NA	1	1	1	0	3	5.27497	0.00130345	4.49958	0.0563754	-4.83358	0.19403	NA	NA	1.3278e-07	0.99896	6.80875e-06	0.955043	1.34098e-06	0.846153	NA	NA	7.41115e-05	0.99999	0.00452822	0.993585	0.000850655	0.992119	NA	NA
SENP7	2.6832e-07	0.000137104	-5.14444	Uterus	2.01845e-06	0.00145005	4.75157	Lung	2.72215e-06	0.00166362	-4.69074	NA	NA	NA	1	1	1	0	3	5.27497	0.00130345	4.49958	0.0563754	-4.9591	0.164179	NA	NA	1.3278e-07	0.99896	6.80875e-06	0.955043	7.0822e-07	0.86959	NA	NA	7.41115e-05	0.99999	0.00452822	0.993585	0.00046145	0.993753	NA	NA
SENP7	2.6832e-07	0.000137104	-5.14444	Uterus	2.01845e-06	0.00145005	4.75157	Minor_Salivary_Gland	2.44856e-06	0.0013371	-4.71237	NA	NA	NA	1	1	1	0	3	5.27497	0.00130345	4.49958	0.0563754	-4.96929	0.208955	NA	NA	1.3278e-07	0.99896	6.80875e-06	0.955043	6.71979e-07	0.834483	NA	NA	7.41115e-05	0.99999	0.00452822	0.993585	0.000417215	0.989335	NA	NA
SENP7	2.6832e-07	0.000137104	-5.14444	Uterus	2.01845e-06	0.00145005	4.75157	Muscle_Skeletal	4.16255e-06	0.00213598	-4.6031	NA	NA	NA	1	1	1	0	3	5.27497	0.00130345	4.49958	0.0563754	-4.87308	0.179104	NA	NA	1.3278e-07	0.99896	6.80875e-06	0.955043	1.09871e-06	0.857856	NA	NA	7.41115e-05	0.99999	0.00452822	0.993585	0.00066002	0.98878	NA	NA
SENP7	2.6832e-07	0.000137104	-5.14444	Uterus	2.01845e-06	0.00145005	4.75157	Nerve_Tibial	4.61459e-06	0.00291164	-4.58159	NA	NA	NA	1	1	1	0	3	5.27497	0.00130345	4.49958	0.0563754	-4.84089	0.208955	NA	NA	1.3278e-07	0.99896	6.80875e-06	0.955043	1.29261e-06	0.834483	NA	NA	7.41115e-05	0.99999	0.00452822	0.993585	0.000976341	0.99166	NA	NA
SENP7	2.6832e-07	0.000137104	-5.14444	Uterus	2.01845e-06	0.00145005	4.75157	Ovary	2.44856e-06	0.00128174	-4.71237	NA	NA	NA	1	1	1	0	3	5.27497	0.00130345	4.49958	0.0563754	-4.96929	0.208955	NA	NA	1.3278e-07	0.99896	6.80875e-06	0.955043	6.71979e-07	0.834483	NA	NA	7.41115e-05	0.99999	0.00452822	0.993585	0.000425587	0.988168	NA	NA
SENP7	2.6832e-07	0.000137104	-5.14444	Uterus	2.01845e-06	0.00145005	4.75157	Pancreas	2.72215e-06	0.00170027	-4.69074	NA	NA	NA	1	1	1	0	3	5.27497	0.00130345	4.49958	0.0563754	-4.9591	0.164179	NA	NA	1.3278e-07	0.99896	6.80875e-06	0.955043	7.0822e-07	0.86959	NA	NA	7.41115e-05	0.99999	0.00452822	0.993585	0.00055842	0.995239	NA	NA
SENP7	2.6832e-07	0.000137104	-5.14444	Uterus	2.01845e-06	0.00145005	4.75157	Pituitary	2.72215e-06	0.00195125	-4.69074	NA	NA	NA	1	1	1	0	3	5.27497	0.00130345	4.49958	0.0563754	-4.9591	0.164179	NA	NA	1.3278e-07	0.99896	6.80875e-06	0.955043	7.0822e-07	0.86959	NA	NA	7.41115e-05	0.99999	0.00452822	0.993585	0.000586924	0.990151	NA	NA
SENP7	2.6832e-07	0.000137104	-5.14444	Uterus	2.01845e-06	0.00145005	4.75157	Prostate	4.98956e-06	0.00255286	-4.56523	NA	NA	NA	1	1	1	0	3	5.27497	0.00130345	4.49958	0.0563754	-4.82283	0.208955	NA	NA	1.3278e-07	0.99896	6.80875e-06	0.955043	1.41538e-06	0.834483	NA	NA	7.41115e-05	0.99999	0.00452822	0.993585	0.000857747	0.99185	NA	NA
SENP7	2.6832e-07	0.000137104	-5.14444	Uterus	2.01845e-06	0.00145005	4.75157	Skin_Not_Sun_Exposed_Suprapubic	2.44856e-06	0.00152911	-4.71237	NA	NA	NA	1	1	1	0	3	5.27497	0.00130345	4.49958	0.0563754	-4.96929	0.208955	NA	NA	1.3278e-07	0.99896	6.80875e-06	0.955043	6.71979e-07	0.834483	NA	NA	7.41115e-05	0.99999	0.00452822	0.993585	0.000485984	0.989571	NA	NA
SENP7	2.6832e-07	0.000137104	-5.14444	Uterus	2.01845e-06	0.00145005	4.75157	Skin_Sun_Exposed_Lower_leg	2.44856e-06	0.0017364	-4.71237	NA	NA	NA	1	1	1	0	3	5.27497	0.00130345	4.49958	0.0563754	-4.96929	0.208955	NA	NA	1.3278e-07	0.99896	6.80875e-06	0.955043	6.71979e-07	0.834483	NA	NA	7.41115e-05	0.99999	0.00452822	0.993585	0.000561529	0.990532	NA	NA
SENP7	2.6832e-07	0.000137104	-5.14444	Uterus	2.01845e-06	0.00145005	4.75157	Small_Intestine_Terminal_Ileum	4.16255e-06	0.00242124	-4.6031	NA	NA	NA	1	1	1	0	3	5.27497	0.00130345	4.49958	0.0563754	-3.30608	0.179104	NA	NA	1.3278e-07	0.99896	6.80875e-06	0.955043	0.000946101	0.857856	NA	NA	7.41115e-05	0.99999	0.00452822	0.993585	0.164218	0.987494	NA	NA
SENP7	2.6832e-07	0.000137104	-5.14444	Uterus	2.01845e-06	0.00145005	4.75157	Spleen	7.32433e-07	0.000611225	-4.95256	NA	NA	NA	1	1	1	0	3	5.27497	0.00130345	4.49958	0.0563754	-5.33828	-0.142674	NA	NA	1.3278e-07	0.99896	6.80875e-06	0.955043	9.38303e-08	0.886548	NA	NA	7.41115e-05	0.99999	0.00452822	0.993585	0.000110404	0.994859	NA	NA
SENP7	2.6832e-07	0.000137104	-5.14444	Uterus	2.01845e-06	0.00145005	4.75157	Stomach	6.36409e-07	0.000388389	-4.97983	NA	NA	NA	1	1	1	0	3	5.27497	0.00130345	4.49958	0.0563754	-5.38928	-0.211101	NA	NA	1.3278e-07	0.99896	6.80875e-06	0.955043	7.07412e-08	0.832809	NA	NA	7.41115e-05	0.99999	0.00452822	0.993585	6.81308e-05	0.989264	NA	NA
SENP7	2.6832e-07	0.000137104	-5.14444	Uterus	2.01845e-06	0.00145005	4.75157	Testis	4.02079e-06	0.00281348	4.6103	NA	NA	NA	1	1	1	0	3	5.27497	0.00130345	4.49958	0.0563754	4.87184	-0.208955	NA	NA	1.3278e-07	0.99896	6.80875e-06	0.955043	1.10561e-06	0.834483	NA	NA	7.41115e-05	0.99999	0.00452822	0.993585	0.000874145	0.99077	NA	NA
SENP7	2.6832e-07	0.000137104	-5.14444	Uterus	2.01845e-06	0.00145005	4.75157	Thyroid	2.72215e-06	0.0015884	-4.69074	NA	NA	NA	1	1	1	0	3	5.27497	0.00130345	4.49958	0.0563754	-4.9591	0.164179	NA	NA	1.3278e-07	0.99896	6.80875e-06	0.955043	7.0822e-07	0.86959	NA	NA	7.41115e-05	0.99999	0.00452822	0.993585	0.000463416	0.992489	NA	NA
SENP7	2.6832e-07	0.000137104	-5.14444	Uterus	2.01845e-06	0.00145005	4.75157	Uterus	4.02079e-06	0.00205428	4.6103	NA	NA	NA	1	1	1	0	3	5.27497	0.00130345	4.49958	0.0563754	4.87184	-0.208955	NA	NA	1.3278e-07	0.99896	6.80875e-06	0.955043	1.10561e-06	0.834483	NA	NA	7.41115e-05	0.99999	0.00452822	0.993585	0.000635359	0.987053	NA	NA
SENP7	2.6832e-07	0.000137104	-5.14444	Uterus	2.01845e-06	0.00145005	4.75157	Vagina	2.44856e-06	0.00135199	-4.71237	NA	NA	NA	1	1	1	0	3	5.27497	0.00130345	4.49958	0.0563754	-4.96929	0.208955	NA	NA	1.3278e-07	0.99896	6.80875e-06	0.955043	6.71979e-07	0.834483	NA	NA	7.41115e-05	0.99999	0.00452822	0.993585	0.000453414	0.987887	NA	NA
SENP7	2.6832e-07	0.000137104	-5.14444	Uterus	2.01845e-06	0.00145005	4.75157	smultixcan	1.33655e-07	0.000101576	-0.371222	NA	NA	NA	1	1	1	0	3	5.27497	0.00130345	4.49958	0.0563754	-0.467319	-0.168307	NA	NA	1.3278e-07	0.99896	6.80875e-06	0.955043	1.52289e-08	0.976192	NA	NA	7.41115e-05	0.99999	0.00452822	0.993585	1.59891e-05	0.99894	NA	NA
SENP7	2.6832e-07	0.000137104	-5.14444	Vagina	2.7864e-06	0.00244414	4.68597	Adipose_Subcutaneous	7.42879e-07	0.000523513	-4.9498	NA	NA	NA	1	1	1	0	3	5.27497	0.00130345	5.05844	0.0597015	-5.30669	-0.0529739	NA	NA	1.3278e-07	0.99896	4.2269e-07	0.952393	1.11633e-07	0.957753	NA	NA	7.41115e-05	0.99999	0.000423574	0.9987	9.47545e-05	0.999181	NA	NA
SENP7	2.6832e-07	0.000137104	-5.14444	Vagina	2.7864e-06	0.00244414	4.68597	Adipose_Visceral_Omentum	4.61459e-06	0.00239783	-4.58159	NA	NA	NA	1	1	1	0	3	5.27497	0.00130345	5.05844	0.0597015	-4.84089	0.208955	NA	NA	1.3278e-07	0.99896	4.2269e-07	0.952393	1.29261e-06	0.834483	NA	NA	7.41115e-05	0.99999	0.000423574	0.9987	0.000852691	0.990587	NA	NA
SENP7	2.6832e-07	0.000137104	-5.14444	Vagina	2.7864e-06	0.00244414	4.68597	Adrenal_Gland	2.72215e-06	0.00154999	-4.69074	NA	NA	NA	1	1	1	0	3	5.27497	0.00130345	5.05844	0.0597015	-4.9591	0.164179	NA	NA	1.3278e-07	0.99896	4.2269e-07	0.952393	7.0822e-07	0.86959	NA	NA	7.41115e-05	0.99999	0.000423574	0.9987	0.000467964	0.992112	NA	NA
SENP7	2.6832e-07	0.000137104	-5.14444	Vagina	2.7864e-06	0.00244414	4.68597	Artery_Aorta	6.3797e-08	4.79465e-05	5.40782	NA	NA	NA	1	1	1	0	3	5.27497	0.00130345	5.05844	0.0597015	5.68585	-0.268618	NA	NA	1.3278e-07	0.99896	4.2269e-07	0.952393	1.30162e-08	0.788223	NA	NA	7.41115e-05	0.99999	0.000423574	0.9987	1.56787e-05	0.985751	NA	NA
SENP7	2.6832e-07	0.000137104	-5.14444	Vagina	2.7864e-06	0.00244414	4.68597	Artery_Coronary	2.16637e-06	0.00147911	4.73725	NA	NA	NA	1	1	1	0	3	5.27497	0.00130345	5.05844	0.0597015	5.01779	-0.183962	NA	NA	1.3278e-07	0.99896	4.2269e-07	0.952393	5.22704e-07	0.854043	NA	NA	7.41115e-05	0.99999	0.000423574	0.9987	0.000422985	0.989659	NA	NA
SENP7	2.6832e-07	0.000137104	-5.14444	Vagina	2.7864e-06	0.00244414	4.68597	Artery_Tibial	2.72215e-06	0.00159192	-4.69074	NA	NA	NA	1	1	1	0	3	5.27497	0.00130345	5.05844	0.0597015	-4.9591	0.164179	NA	NA	1.3278e-07	0.99896	4.2269e-07	0.952393	7.0822e-07	0.86959	NA	NA	7.41115e-05	0.99999	0.000423574	0.9987	0.000497743	0.992902	NA	NA
SENP7	2.6832e-07	0.000137104	-5.14444	Vagina	2.7864e-06	0.00244414	4.68597	Brain_Amygdala	5.11603e-06	0.00499836	4.55997	NA	NA	NA	1	1	1	0	3	5.27497	0.00130345	5.05844	0.0597015	4.79378	-0.268657	NA	NA	1.3278e-07	0.99896	4.2269e-07	0.952393	1.6367e-06	0.788194	NA	NA	7.41115e-05	0.99999	0.000423574	0.9987	0.00165135	0.985881	NA	NA
SENP7	2.6832e-07	0.000137104	-5.14444	Vagina	2.7864e-06	0.00244414	4.68597	Brain_Anterior_cingulate_cortex_BA24	4.84255e-09	2.69161e-05	5.85249	NA	NA	NA	1	1	1	0	3	5.27497	0.00130345	5.05844	0.0597015	6.15378	-0.265182	NA	NA	1.3278e-07	0.99896	4.2269e-07	0.952393	7.56591e-10	0.790869	NA	NA	7.41115e-05	0.99999	0.000423574	0.9987	3.4723e-06	0.984795	NA	NA
SENP7	2.6832e-07	0.000137104	-5.14444	Vagina	2.7864e-06	0.00244414	4.68597	Brain_Caudate_basal_ganglia	5.11603e-06	0.00438073	4.55997	NA	NA	NA	1	1	1	0	3	5.27497	0.00130345	5.05844	0.0597015	4.79378	-0.268657	NA	NA	1.3278e-07	0.99896	4.2269e-07	0.952393	1.6367e-06	0.788194	NA	NA	7.41115e-05	0.99999	0.000423574	0.9987	0.0015502	0.98835	NA	NA
SENP7	2.6832e-07	0.000137104	-5.14444	Vagina	2.7864e-06	0.00244414	4.68597	Brain_Cerebellar_Hemisphere	2.72215e-06	0.00190953	-4.69074	NA	NA	NA	1	1	1	0	3	5.27497	0.00130345	5.05844	0.0597015	-4.9591	0.164179	NA	NA	1.3278e-07	0.99896	4.2269e-07	0.952393	7.0822e-07	0.86959	NA	NA	7.41115e-05	0.99999	0.000423574	0.9987	0.000643165	0.989814	NA	NA
SENP7	2.6832e-07	0.000137104	-5.14444	Vagina	2.7864e-06	0.00244414	4.68597	Brain_Cerebellum	2.44856e-06	0.00189847	-4.71237	NA	NA	NA	1	1	1	0	3	5.27497	0.00130345	5.05844	0.0597015	-4.96929	0.208955	NA	NA	1.3278e-07	0.99896	4.2269e-07	0.952393	6.71979e-07	0.834483	NA	NA	7.41115e-05	0.99999	0.000423574	0.9987	0.00062784	0.987349	NA	NA
SENP7	2.6832e-07	0.000137104	-5.14444	Vagina	2.7864e-06	0.00244414	4.68597	Brain_Cortex	2.72215e-06	0.00211877	-4.69074	NA	NA	NA	1	1	1	0	3	5.27497	0.00130345	5.05844	0.0597015	-4.9591	0.164179	NA	NA	1.3278e-07	0.99896	4.2269e-07	0.952393	7.0822e-07	0.86959	NA	NA	7.41115e-05	0.99999	0.000423574	0.9987	0.000661737	0.98916	NA	NA
SENP7	2.6832e-07	0.000137104	-5.14444	Vagina	2.7864e-06	0.00244414	4.68597	Brain_Frontal_Cortex_BA9	4.02079e-06	0.00291141	4.6103	NA	NA	NA	1	1	1	0	3	5.27497	0.00130345	5.05844	0.0597015	4.87184	-0.208955	NA	NA	1.3278e-07	0.99896	4.2269e-07	0.952393	1.10561e-06	0.834483	NA	NA	7.41115e-05	0.99999	0.000423574	0.9987	0.000935238	0.986732	NA	NA
SENP7	2.6832e-07	0.000137104	-5.14444	Vagina	2.7864e-06	0.00244414	4.68597	Brain_Hippocampus	4.98956e-06	0.00315418	4.56523	NA	NA	NA	1	1	1	0	3	5.27497	0.00130345	5.05844	0.0597015	4.82283	-0.208955	NA	NA	1.3278e-07	0.99896	4.2269e-07	0.952393	1.41538e-06	0.834483	NA	NA	7.41115e-05	0.99999	0.000423574	0.9987	0.00117792	0.987923	NA	NA
SENP7	2.6832e-07	0.000137104	-5.14444	Vagina	2.7864e-06	0.00244414	4.68597	Brain_Nucleus_accumbens_basal_ganglia	2.19159e-10	1.8489e-06	6.34728	NA	NA	NA	1	1	1	0	3	5.27497	0.00130345	5.05844	0.0597015	6.76343	-0.0162742	NA	NA	1.3278e-07	0.99896	4.2269e-07	0.952393	1.3476e-11	0.987016	NA	NA	7.41115e-05	0.99999	0.000423574	0.9987	1.75579e-07	0.998613	NA	NA
SENP7	2.6832e-07	0.000137104	-5.14444	Vagina	2.7864e-06	0.00244414	4.68597	Brain_Putamen_basal_ganglia	4.31872e-06	0.00296264	4.59542	NA	NA	NA	1	1	1	0	3	5.27497	0.00130345	5.05844	0.0597015	4.86135	-0.19403	NA	NA	1.3278e-07	0.99896	4.2269e-07	0.952393	1.16589e-06	0.846153	NA	NA	7.41115e-05	0.99999	0.000423574	0.9987	0.000943078	0.988669	NA	NA
SENP7	2.6832e-07	0.000137104	-5.14444	Vagina	2.7864e-06	0.00244414	4.68597	Brain_Spinal_cord_cervical_c-1	2.44856e-06	0.00200365	-4.71237	NA	NA	NA	1	1	1	0	3	5.27497	0.00130345	5.05844	0.0597015	-4.96929	0.208955	NA	NA	1.3278e-07	0.99896	4.2269e-07	0.952393	6.71979e-07	0.834483	NA	NA	7.41115e-05	0.99999	0.000423574	0.9987	0.000696445	0.990278	NA	NA
SENP7	2.6832e-07	0.000137104	-5.14444	Vagina	2.7864e-06	0.00244414	4.68597	Brain_Substantia_nigra	4.16255e-06	0.00310769	-4.6031	NA	NA	NA	1	1	1	0	3	5.27497	0.00130345	5.05844	0.0597015	-4.87308	0.179104	NA	NA	1.3278e-07	0.99896	4.2269e-07	0.952393	1.09871e-06	0.857856	NA	NA	7.41115e-05	0.99999	0.000423574	0.9987	0.00107055	0.985123	NA	NA
SENP7	2.6832e-07	0.000137104	-5.14444	Vagina	2.7864e-06	0.00244414	4.68597	Breast_Mammary_Tissue	1.14477e-08	1.28422e-05	5.70775	NA	NA	NA	1	1	1	0	3	5.27497	0.00130345	5.05844	0.0597015	6.00145	-0.267292	NA	NA	1.3278e-07	0.99896	4.2269e-07	0.952393	1.9556e-09	0.789244	NA	NA	7.41115e-05	0.99999	0.000423574	0.9987	2.80292e-06	0.990224	NA	NA
SENP7	2.6832e-07	0.000137104	-5.14444	Vagina	2.7864e-06	0.00244414	4.68597	Cells_Cultured_fibroblasts	1.58922e-06	0.00100521	4.79968	NA	NA	NA	1	1	1	0	3	5.27497	0.00130345	5.05844	0.0597015	5.14551	-0.031905	NA	NA	1.3278e-07	0.99896	4.2269e-07	0.952393	2.66801e-07	0.974548	NA	NA	7.41115e-05	0.99999	0.000423574	0.9987	0.000215777	0.998015	NA	NA
SENP7	2.6832e-07	0.000137104	-5.14444	Vagina	2.7864e-06	0.00244414	4.68597	Cells_EBV-transformed_lymphocytes	2.44856e-06	0.00175758	-4.71237	NA	NA	NA	1	1	1	0	3	5.27497	0.00130345	5.05844	0.0597015	-4.96929	0.208955	NA	NA	1.3278e-07	0.99896	4.2269e-07	0.952393	6.71979e-07	0.834483	NA	NA	7.41115e-05	0.99999	0.000423574	0.9987	0.00056715	0.987183	NA	NA
SENP7	2.6832e-07	0.000137104	-5.14444	Vagina	2.7864e-06	0.00244414	4.68597	Colon_Sigmoid	4.87701e-08	4.38281e-05	5.45574	NA	NA	NA	1	1	1	0	3	5.27497	0.00130345	5.05844	0.0597015	5.73622	-0.271931	NA	NA	1.3278e-07	0.99896	4.2269e-07	0.952393	9.68128e-09	0.785675	NA	NA	7.41115e-05	0.99999	0.000423574	0.9987	1.53388e-05	0.986577	NA	NA
SENP7	2.6832e-07	0.000137104	-5.14444	Vagina	2.7864e-06	0.00244414	4.68597	Colon_Transverse	6.08471e-07	0.000391344	-4.98851	NA	NA	NA	1	1	1	0	3	5.27497	0.00130345	5.05844	0.0597015	-5.38737	-0.176072	NA	NA	1.3278e-07	0.99896	4.2269e-07	0.952393	7.14968e-08	0.860237	NA	NA	7.41115e-05	0.99999	0.000423574	0.9987	6.39703e-05	0.991895	NA	NA
SENP7	2.6832e-07	0.000137104	-5.14444	Vagina	2.7864e-06	0.00244414	4.68597	Esophagus_Gastroesophageal_Junction	7.53168e-07	0.000581514	-4.94713	NA	NA	NA	1	1	1	0	3	5.27497	0.00130345	5.05844	0.0597015	-5.35785	-0.190191	NA	NA	1.3278e-07	0.99896	4.2269e-07	0.952393	8.42175e-08	0.84916	NA	NA	7.41115e-05	0.99999	0.000423574	0.9987	8.9439e-05	0.988119	NA	NA
SENP7	2.6832e-07	0.000137104	-5.14444	Vagina	2.7864e-06	0.00244414	4.68597	Esophagus_Mucosa	4.31872e-06	0.00231563	4.59542	NA	NA	NA	1	1	1	0	3	5.27497	0.00130345	5.05844	0.0597015	4.86135	-0.19403	NA	NA	1.3278e-07	0.99896	4.2269e-07	0.952393	1.16589e-06	0.846153	NA	NA	7.41115e-05	0.99999	0.000423574	0.9987	0.000694729	0.991892	NA	NA
SENP7	2.6832e-07	0.000137104	-5.14444	Vagina	2.7864e-06	0.00244414	4.68597	Esophagus_Muscularis	5.6867e-07	0.000449974	-5.00156	NA	NA	NA	1	1	1	0	3	5.27497	0.00130345	5.05844	0.0597015	-5.41549	-0.220427	NA	NA	1.3278e-07	0.99896	4.2269e-07	0.952393	6.11223e-08	0.825538	NA	NA	7.41115e-05	0.99999	0.000423574	0.9987	6.02889e-05	0.98869	NA	NA
SENP7	2.6832e-07	0.000137104	-5.14444	Vagina	2.7864e-06	0.00244414	4.68597	Heart_Atrial_Appendage	4.61459e-06	0.00266959	-4.58159	NA	NA	NA	1	1	1	0	3	5.27497	0.00130345	5.05844	0.0597015	-4.84089	0.208955	NA	NA	1.3278e-07	0.99896	4.2269e-07	0.952393	1.29261e-06	0.834483	NA	NA	7.41115e-05	0.99999	0.000423574	0.9987	0.000802407	0.991359	NA	NA
SENP7	2.6832e-07	0.000137104	-5.14444	Vagina	2.7864e-06	0.00244414	4.68597	Heart_Left_Ventricle	4.84508e-06	0.00256801	-4.57139	NA	NA	NA	1	1	1	0	3	5.27497	0.00130345	5.05844	0.0597015	-4.83358	0.19403	NA	NA	1.3278e-07	0.99896	4.2269e-07	0.952393	1.34098e-06	0.846153	NA	NA	7.41115e-05	0.99999	0.000423574	0.9987	0.000850655	0.992119	NA	NA
SENP7	2.6832e-07	0.000137104	-5.14444	Vagina	2.7864e-06	0.00244414	4.68597	Lung	2.72215e-06	0.00166362	-4.69074	NA	NA	NA	1	1	1	0	3	5.27497	0.00130345	5.05844	0.0597015	-4.9591	0.164179	NA	NA	1.3278e-07	0.99896	4.2269e-07	0.952393	7.0822e-07	0.86959	NA	NA	7.41115e-05	0.99999	0.000423574	0.9987	0.00046145	0.993753	NA	NA
SENP7	2.6832e-07	0.000137104	-5.14444	Vagina	2.7864e-06	0.00244414	4.68597	Minor_Salivary_Gland	2.44856e-06	0.0013371	-4.71237	NA	NA	NA	1	1	1	0	3	5.27497	0.00130345	5.05844	0.0597015	-4.96929	0.208955	NA	NA	1.3278e-07	0.99896	4.2269e-07	0.952393	6.71979e-07	0.834483	NA	NA	7.41115e-05	0.99999	0.000423574	0.9987	0.000417215	0.989335	NA	NA
SENP7	2.6832e-07	0.000137104	-5.14444	Vagina	2.7864e-06	0.00244414	4.68597	Muscle_Skeletal	4.16255e-06	0.00213598	-4.6031	NA	NA	NA	1	1	1	0	3	5.27497	0.00130345	5.05844	0.0597015	-4.87308	0.179104	NA	NA	1.3278e-07	0.99896	4.2269e-07	0.952393	1.09871e-06	0.857856	NA	NA	7.41115e-05	0.99999	0.000423574	0.9987	0.00066002	0.98878	NA	NA
SENP7	2.6832e-07	0.000137104	-5.14444	Vagina	2.7864e-06	0.00244414	4.68597	Nerve_Tibial	4.61459e-06	0.00291164	-4.58159	NA	NA	NA	1	1	1	0	3	5.27497	0.00130345	5.05844	0.0597015	-4.84089	0.208955	NA	NA	1.3278e-07	0.99896	4.2269e-07	0.952393	1.29261e-06	0.834483	NA	NA	7.41115e-05	0.99999	0.000423574	0.9987	0.000976341	0.99166	NA	NA
SENP7	2.6832e-07	0.000137104	-5.14444	Vagina	2.7864e-06	0.00244414	4.68597	Ovary	2.44856e-06	0.00128174	-4.71237	NA	NA	NA	1	1	1	0	3	5.27497	0.00130345	5.05844	0.0597015	-4.96929	0.208955	NA	NA	1.3278e-07	0.99896	4.2269e-07	0.952393	6.71979e-07	0.834483	NA	NA	7.41115e-05	0.99999	0.000423574	0.9987	0.000425587	0.988168	NA	NA
SENP7	2.6832e-07	0.000137104	-5.14444	Vagina	2.7864e-06	0.00244414	4.68597	Pancreas	2.72215e-06	0.00170027	-4.69074	NA	NA	NA	1	1	1	0	3	5.27497	0.00130345	5.05844	0.0597015	-4.9591	0.164179	NA	NA	1.3278e-07	0.99896	4.2269e-07	0.952393	7.0822e-07	0.86959	NA	NA	7.41115e-05	0.99999	0.000423574	0.9987	0.00055842	0.995239	NA	NA
SENP7	2.6832e-07	0.000137104	-5.14444	Vagina	2.7864e-06	0.00244414	4.68597	Pituitary	2.72215e-06	0.00195125	-4.69074	NA	NA	NA	1	1	1	0	3	5.27497	0.00130345	5.05844	0.0597015	-4.9591	0.164179	NA	NA	1.3278e-07	0.99896	4.2269e-07	0.952393	7.0822e-07	0.86959	NA	NA	7.41115e-05	0.99999	0.000423574	0.9987	0.000586924	0.990151	NA	NA
SENP7	2.6832e-07	0.000137104	-5.14444	Vagina	2.7864e-06	0.00244414	4.68597	Prostate	4.98956e-06	0.00255286	-4.56523	NA	NA	NA	1	1	1	0	3	5.27497	0.00130345	5.05844	0.0597015	-4.82283	0.208955	NA	NA	1.3278e-07	0.99896	4.2269e-07	0.952393	1.41538e-06	0.834483	NA	NA	7.41115e-05	0.99999	0.000423574	0.9987	0.000857747	0.99185	NA	NA
SENP7	2.6832e-07	0.000137104	-5.14444	Vagina	2.7864e-06	0.00244414	4.68597	Skin_Not_Sun_Exposed_Suprapubic	2.44856e-06	0.00152911	-4.71237	NA	NA	NA	1	1	1	0	3	5.27497	0.00130345	5.05844	0.0597015	-4.96929	0.208955	NA	NA	1.3278e-07	0.99896	4.2269e-07	0.952393	6.71979e-07	0.834483	NA	NA	7.41115e-05	0.99999	0.000423574	0.9987	0.000485984	0.989571	NA	NA
SENP7	2.6832e-07	0.000137104	-5.14444	Vagina	2.7864e-06	0.00244414	4.68597	Skin_Sun_Exposed_Lower_leg	2.44856e-06	0.0017364	-4.71237	NA	NA	NA	1	1	1	0	3	5.27497	0.00130345	5.05844	0.0597015	-4.96929	0.208955	NA	NA	1.3278e-07	0.99896	4.2269e-07	0.952393	6.71979e-07	0.834483	NA	NA	7.41115e-05	0.99999	0.000423574	0.9987	0.000561529	0.990532	NA	NA
SENP7	2.6832e-07	0.000137104	-5.14444	Vagina	2.7864e-06	0.00244414	4.68597	Small_Intestine_Terminal_Ileum	4.16255e-06	0.00242124	-4.6031	NA	NA	NA	1	1	1	0	3	5.27497	0.00130345	5.05844	0.0597015	-3.30608	0.179104	NA	NA	1.3278e-07	0.99896	4.2269e-07	0.952393	0.000946101	0.857856	NA	NA	7.41115e-05	0.99999	0.000423574	0.9987	0.164218	0.987494	NA	NA
SENP7	2.6832e-07	0.000137104	-5.14444	Vagina	2.7864e-06	0.00244414	4.68597	Spleen	7.32433e-07	0.000611225	-4.95256	NA	NA	NA	1	1	1	0	3	5.27497	0.00130345	5.05844	0.0597015	-5.33828	-0.142674	NA	NA	1.3278e-07	0.99896	4.2269e-07	0.952393	9.38303e-08	0.886548	NA	NA	7.41115e-05	0.99999	0.000423574	0.9987	0.000110404	0.994859	NA	NA
SENP7	2.6832e-07	0.000137104	-5.14444	Vagina	2.7864e-06	0.00244414	4.68597	Stomach	6.36409e-07	0.000388389	-4.97983	NA	NA	NA	1	1	1	0	3	5.27497	0.00130345	5.05844	0.0597015	-5.38928	-0.211101	NA	NA	1.3278e-07	0.99896	4.2269e-07	0.952393	7.07412e-08	0.832809	NA	NA	7.41115e-05	0.99999	0.000423574	0.9987	6.81308e-05	0.989264	NA	NA
SENP7	2.6832e-07	0.000137104	-5.14444	Vagina	2.7864e-06	0.00244414	4.68597	Testis	4.02079e-06	0.00281348	4.6103	NA	NA	NA	1	1	1	0	3	5.27497	0.00130345	5.05844	0.0597015	4.87184	-0.208955	NA	NA	1.3278e-07	0.99896	4.2269e-07	0.952393	1.10561e-06	0.834483	NA	NA	7.41115e-05	0.99999	0.000423574	0.9987	0.000874145	0.99077	NA	NA
SENP7	2.6832e-07	0.000137104	-5.14444	Vagina	2.7864e-06	0.00244414	4.68597	Thyroid	2.72215e-06	0.0015884	-4.69074	NA	NA	NA	1	1	1	0	3	5.27497	0.00130345	5.05844	0.0597015	-4.9591	0.164179	NA	NA	1.3278e-07	0.99896	4.2269e-07	0.952393	7.0822e-07	0.86959	NA	NA	7.41115e-05	0.99999	0.000423574	0.9987	0.000463416	0.992489	NA	NA
SENP7	2.6832e-07	0.000137104	-5.14444	Vagina	2.7864e-06	0.00244414	4.68597	Uterus	4.02079e-06	0.00205428	4.6103	NA	NA	NA	1	1	1	0	3	5.27497	0.00130345	5.05844	0.0597015	4.87184	-0.208955	NA	NA	1.3278e-07	0.99896	4.2269e-07	0.952393	1.10561e-06	0.834483	NA	NA	7.41115e-05	0.99999	0.000423574	0.9987	0.000635359	0.987053	NA	NA
SENP7	2.6832e-07	0.000137104	-5.14444	Vagina	2.7864e-06	0.00244414	4.68597	Vagina	2.44856e-06	0.00135199	-4.71237	NA	NA	NA	1	1	1	0	3	5.27497	0.00130345	5.05844	0.0597015	-4.96929	0.208955	NA	NA	1.3278e-07	0.99896	4.2269e-07	0.952393	6.71979e-07	0.834483	NA	NA	7.41115e-05	0.99999	0.000423574	0.9987	0.000453414	0.987887	NA	NA
SENP7	2.6832e-07	0.000137104	-5.14444	Vagina	2.7864e-06	0.00244414	4.68597	smultixcan	1.33655e-07	0.000101576	-0.371222	NA	NA	NA	1	1	1	0	3	5.27497	0.00130345	5.05844	0.0597015	-0.467319	-0.168307	NA	NA	1.3278e-07	0.99896	4.2269e-07	0.952393	1.52289e-08	0.976192	NA	NA	7.41115e-05	0.99999	0.000423574	0.9987	1.59891e-05	0.99894	NA	NA
SENP7	2.6832e-07	0.000137104	-5.14444	Whole_Blood	5.95618e-09	2.12774e-05	5.81798	Adipose_Subcutaneous	7.42879e-07	0.000523513	-4.9498	NA	NA	NA	1	1	1	0	3	5.27497	0.00130345	6.31945	0.214654	-5.30669	-0.0529739	NA	NA	1.3278e-07	0.99896	2.625e-10	0.830037	1.11633e-07	0.957753	NA	NA	7.41115e-05	0.99999	1.45162e-06	0.991328	9.47545e-05	0.999181	NA	NA
SENP7	2.6832e-07	0.000137104	-5.14444	Whole_Blood	5.95618e-09	2.12774e-05	5.81798	Adipose_Visceral_Omentum	4.61459e-06	0.00239783	-4.58159	NA	NA	NA	1	1	1	0	3	5.27497	0.00130345	6.31945	0.214654	-4.84089	0.208955	NA	NA	1.3278e-07	0.99896	2.625e-10	0.830037	1.29261e-06	0.834483	NA	NA	7.41115e-05	0.99999	1.45162e-06	0.991328	0.000852691	0.990587	NA	NA
SENP7	2.6832e-07	0.000137104	-5.14444	Whole_Blood	5.95618e-09	2.12774e-05	5.81798	Adrenal_Gland	2.72215e-06	0.00154999	-4.69074	NA	NA	NA	1	1	1	0	3	5.27497	0.00130345	6.31945	0.214654	-4.9591	0.164179	NA	NA	1.3278e-07	0.99896	2.625e-10	0.830037	7.0822e-07	0.86959	NA	NA	7.41115e-05	0.99999	1.45162e-06	0.991328	0.000467964	0.992112	NA	NA
SENP7	2.6832e-07	0.000137104	-5.14444	Whole_Blood	5.95618e-09	2.12774e-05	5.81798	Artery_Aorta	6.3797e-08	4.79465e-05	5.40782	NA	NA	NA	1	1	1	0	3	5.27497	0.00130345	6.31945	0.214654	5.68585	-0.268618	NA	NA	1.3278e-07	0.99896	2.625e-10	0.830037	1.30162e-08	0.788223	NA	NA	7.41115e-05	0.99999	1.45162e-06	0.991328	1.56787e-05	0.985751	NA	NA
SENP7	2.6832e-07	0.000137104	-5.14444	Whole_Blood	5.95618e-09	2.12774e-05	5.81798	Artery_Coronary	2.16637e-06	0.00147911	4.73725	NA	NA	NA	1	1	1	0	3	5.27497	0.00130345	6.31945	0.214654	5.01779	-0.183962	NA	NA	1.3278e-07	0.99896	2.625e-10	0.830037	5.22704e-07	0.854043	NA	NA	7.41115e-05	0.99999	1.45162e-06	0.991328	0.000422985	0.989659	NA	NA
SENP7	2.6832e-07	0.000137104	-5.14444	Whole_Blood	5.95618e-09	2.12774e-05	5.81798	Artery_Tibial	2.72215e-06	0.00159192	-4.69074	NA	NA	NA	1	1	1	0	3	5.27497	0.00130345	6.31945	0.214654	-4.9591	0.164179	NA	NA	1.3278e-07	0.99896	2.625e-10	0.830037	7.0822e-07	0.86959	NA	NA	7.41115e-05	0.99999	1.45162e-06	0.991328	0.000497743	0.992902	NA	NA
SENP7	2.6832e-07	0.000137104	-5.14444	Whole_Blood	5.95618e-09	2.12774e-05	5.81798	Brain_Amygdala	5.11603e-06	0.00499836	4.55997	NA	NA	NA	1	1	1	0	3	5.27497	0.00130345	6.31945	0.214654	4.79378	-0.268657	NA	NA	1.3278e-07	0.99896	2.625e-10	0.830037	1.6367e-06	0.788194	NA	NA	7.41115e-05	0.99999	1.45162e-06	0.991328	0.00165135	0.985881	NA	NA
SENP7	2.6832e-07	0.000137104	-5.14444	Whole_Blood	5.95618e-09	2.12774e-05	5.81798	Brain_Anterior_cingulate_cortex_BA24	4.84255e-09	2.69161e-05	5.85249	NA	NA	NA	1	1	1	0	3	5.27497	0.00130345	6.31945	0.214654	6.15378	-0.265182	NA	NA	1.3278e-07	0.99896	2.625e-10	0.830037	7.56591e-10	0.790869	NA	NA	7.41115e-05	0.99999	1.45162e-06	0.991328	3.4723e-06	0.984795	NA	NA
SENP7	2.6832e-07	0.000137104	-5.14444	Whole_Blood	5.95618e-09	2.12774e-05	5.81798	Brain_Caudate_basal_ganglia	5.11603e-06	0.00438073	4.55997	NA	NA	NA	1	1	1	0	3	5.27497	0.00130345	6.31945	0.214654	4.79378	-0.268657	NA	NA	1.3278e-07	0.99896	2.625e-10	0.830037	1.6367e-06	0.788194	NA	NA	7.41115e-05	0.99999	1.45162e-06	0.991328	0.0015502	0.98835	NA	NA
SENP7	2.6832e-07	0.000137104	-5.14444	Whole_Blood	5.95618e-09	2.12774e-05	5.81798	Brain_Cerebellar_Hemisphere	2.72215e-06	0.00190953	-4.69074	NA	NA	NA	1	1	1	0	3	5.27497	0.00130345	6.31945	0.214654	-4.9591	0.164179	NA	NA	1.3278e-07	0.99896	2.625e-10	0.830037	7.0822e-07	0.86959	NA	NA	7.41115e-05	0.99999	1.45162e-06	0.991328	0.000643165	0.989814	NA	NA
SENP7	2.6832e-07	0.000137104	-5.14444	Whole_Blood	5.95618e-09	2.12774e-05	5.81798	Brain_Cerebellum	2.44856e-06	0.00189847	-4.71237	NA	NA	NA	1	1	1	0	3	5.27497	0.00130345	6.31945	0.214654	-4.96929	0.208955	NA	NA	1.3278e-07	0.99896	2.625e-10	0.830037	6.71979e-07	0.834483	NA	NA	7.41115e-05	0.99999	1.45162e-06	0.991328	0.00062784	0.987349	NA	NA
SENP7	2.6832e-07	0.000137104	-5.14444	Whole_Blood	5.95618e-09	2.12774e-05	5.81798	Brain_Cortex	2.72215e-06	0.00211877	-4.69074	NA	NA	NA	1	1	1	0	3	5.27497	0.00130345	6.31945	0.214654	-4.9591	0.164179	NA	NA	1.3278e-07	0.99896	2.625e-10	0.830037	7.0822e-07	0.86959	NA	NA	7.41115e-05	0.99999	1.45162e-06	0.991328	0.000661737	0.98916	NA	NA
SENP7	2.6832e-07	0.000137104	-5.14444	Whole_Blood	5.95618e-09	2.12774e-05	5.81798	Brain_Frontal_Cortex_BA9	4.02079e-06	0.00291141	4.6103	NA	NA	NA	1	1	1	0	3	5.27497	0.00130345	6.31945	0.214654	4.87184	-0.208955	NA	NA	1.3278e-07	0.99896	2.625e-10	0.830037	1.10561e-06	0.834483	NA	NA	7.41115e-05	0.99999	1.45162e-06	0.991328	0.000935238	0.986732	NA	NA
SENP7	2.6832e-07	0.000137104	-5.14444	Whole_Blood	5.95618e-09	2.12774e-05	5.81798	Brain_Hippocampus	4.98956e-06	0.00315418	4.56523	NA	NA	NA	1	1	1	0	3	5.27497	0.00130345	6.31945	0.214654	4.82283	-0.208955	NA	NA	1.3278e-07	0.99896	2.625e-10	0.830037	1.41538e-06	0.834483	NA	NA	7.41115e-05	0.99999	1.45162e-06	0.991328	0.00117792	0.987923	NA	NA
SENP7	2.6832e-07	0.000137104	-5.14444	Whole_Blood	5.95618e-09	2.12774e-05	5.81798	Brain_Nucleus_accumbens_basal_ganglia	2.19159e-10	1.8489e-06	6.34728	NA	NA	NA	1	1	1	0	3	5.27497	0.00130345	6.31945	0.214654	6.76343	-0.0162742	NA	NA	1.3278e-07	0.99896	2.625e-10	0.830037	1.3476e-11	0.987016	NA	NA	7.41115e-05	0.99999	1.45162e-06	0.991328	1.75579e-07	0.998613	NA	NA
SENP7	2.6832e-07	0.000137104	-5.14444	Whole_Blood	5.95618e-09	2.12774e-05	5.81798	Brain_Putamen_basal_ganglia	4.31872e-06	0.00296264	4.59542	NA	NA	NA	1	1	1	0	3	5.27497	0.00130345	6.31945	0.214654	4.86135	-0.19403	NA	NA	1.3278e-07	0.99896	2.625e-10	0.830037	1.16589e-06	0.846153	NA	NA	7.41115e-05	0.99999	1.45162e-06	0.991328	0.000943078	0.988669	NA	NA
SENP7	2.6832e-07	0.000137104	-5.14444	Whole_Blood	5.95618e-09	2.12774e-05	5.81798	Brain_Spinal_cord_cervical_c-1	2.44856e-06	0.00200365	-4.71237	NA	NA	NA	1	1	1	0	3	5.27497	0.00130345	6.31945	0.214654	-4.96929	0.208955	NA	NA	1.3278e-07	0.99896	2.625e-10	0.830037	6.71979e-07	0.834483	NA	NA	7.41115e-05	0.99999	1.45162e-06	0.991328	0.000696445	0.990278	NA	NA
SENP7	2.6832e-07	0.000137104	-5.14444	Whole_Blood	5.95618e-09	2.12774e-05	5.81798	Brain_Substantia_nigra	4.16255e-06	0.00310769	-4.6031	NA	NA	NA	1	1	1	0	3	5.27497	0.00130345	6.31945	0.214654	-4.87308	0.179104	NA	NA	1.3278e-07	0.99896	2.625e-10	0.830037	1.09871e-06	0.857856	NA	NA	7.41115e-05	0.99999	1.45162e-06	0.991328	0.00107055	0.985123	NA	NA
SENP7	2.6832e-07	0.000137104	-5.14444	Whole_Blood	5.95618e-09	2.12774e-05	5.81798	Breast_Mammary_Tissue	1.14477e-08	1.28422e-05	5.70775	NA	NA	NA	1	1	1	0	3	5.27497	0.00130345	6.31945	0.214654	6.00145	-0.267292	NA	NA	1.3278e-07	0.99896	2.625e-10	0.830037	1.9556e-09	0.789244	NA	NA	7.41115e-05	0.99999	1.45162e-06	0.991328	2.80292e-06	0.990224	NA	NA
SENP7	2.6832e-07	0.000137104	-5.14444	Whole_Blood	5.95618e-09	2.12774e-05	5.81798	Cells_Cultured_fibroblasts	1.58922e-06	0.00100521	4.79968	NA	NA	NA	1	1	1	0	3	5.27497	0.00130345	6.31945	0.214654	5.14551	-0.031905	NA	NA	1.3278e-07	0.99896	2.625e-10	0.830037	2.66801e-07	0.974548	NA	NA	7.41115e-05	0.99999	1.45162e-06	0.991328	0.000215777	0.998015	NA	NA
SENP7	2.6832e-07	0.000137104	-5.14444	Whole_Blood	5.95618e-09	2.12774e-05	5.81798	Cells_EBV-transformed_lymphocytes	2.44856e-06	0.00175758	-4.71237	NA	NA	NA	1	1	1	0	3	5.27497	0.00130345	6.31945	0.214654	-4.96929	0.208955	NA	NA	1.3278e-07	0.99896	2.625e-10	0.830037	6.71979e-07	0.834483	NA	NA	7.41115e-05	0.99999	1.45162e-06	0.991328	0.00056715	0.987183	NA	NA
SENP7	2.6832e-07	0.000137104	-5.14444	Whole_Blood	5.95618e-09	2.12774e-05	5.81798	Colon_Sigmoid	4.87701e-08	4.38281e-05	5.45574	NA	NA	NA	1	1	1	0	3	5.27497	0.00130345	6.31945	0.214654	5.73622	-0.271931	NA	NA	1.3278e-07	0.99896	2.625e-10	0.830037	9.68128e-09	0.785675	NA	NA	7.41115e-05	0.99999	1.45162e-06	0.991328	1.53388e-05	0.986577	NA	NA
SENP7	2.6832e-07	0.000137104	-5.14444	Whole_Blood	5.95618e-09	2.12774e-05	5.81798	Colon_Transverse	6.08471e-07	0.000391344	-4.98851	NA	NA	NA	1	1	1	0	3	5.27497	0.00130345	6.31945	0.214654	-5.38737	-0.176072	NA	NA	1.3278e-07	0.99896	2.625e-10	0.830037	7.14968e-08	0.860237	NA	NA	7.41115e-05	0.99999	1.45162e-06	0.991328	6.39703e-05	0.991895	NA	NA
SENP7	2.6832e-07	0.000137104	-5.14444	Whole_Blood	5.95618e-09	2.12774e-05	5.81798	Esophagus_Gastroesophageal_Junction	7.53168e-07	0.000581514	-4.94713	NA	NA	NA	1	1	1	0	3	5.27497	0.00130345	6.31945	0.214654	-5.35785	-0.190191	NA	NA	1.3278e-07	0.99896	2.625e-10	0.830037	8.42175e-08	0.84916	NA	NA	7.41115e-05	0.99999	1.45162e-06	0.991328	8.9439e-05	0.988119	NA	NA
SENP7	2.6832e-07	0.000137104	-5.14444	Whole_Blood	5.95618e-09	2.12774e-05	5.81798	Esophagus_Mucosa	4.31872e-06	0.00231563	4.59542	NA	NA	NA	1	1	1	0	3	5.27497	0.00130345	6.31945	0.214654	4.86135	-0.19403	NA	NA	1.3278e-07	0.99896	2.625e-10	0.830037	1.16589e-06	0.846153	NA	NA	7.41115e-05	0.99999	1.45162e-06	0.991328	0.000694729	0.991892	NA	NA
SENP7	2.6832e-07	0.000137104	-5.14444	Whole_Blood	5.95618e-09	2.12774e-05	5.81798	Esophagus_Muscularis	5.6867e-07	0.000449974	-5.00156	NA	NA	NA	1	1	1	0	3	5.27497	0.00130345	6.31945	0.214654	-5.41549	-0.220427	NA	NA	1.3278e-07	0.99896	2.625e-10	0.830037	6.11223e-08	0.825538	NA	NA	7.41115e-05	0.99999	1.45162e-06	0.991328	6.02889e-05	0.98869	NA	NA
SENP7	2.6832e-07	0.000137104	-5.14444	Whole_Blood	5.95618e-09	2.12774e-05	5.81798	Heart_Atrial_Appendage	4.61459e-06	0.00266959	-4.58159	NA	NA	NA	1	1	1	0	3	5.27497	0.00130345	6.31945	0.214654	-4.84089	0.208955	NA	NA	1.3278e-07	0.99896	2.625e-10	0.830037	1.29261e-06	0.834483	NA	NA	7.41115e-05	0.99999	1.45162e-06	0.991328	0.000802407	0.991359	NA	NA
SENP7	2.6832e-07	0.000137104	-5.14444	Whole_Blood	5.95618e-09	2.12774e-05	5.81798	Heart_Left_Ventricle	4.84508e-06	0.00256801	-4.57139	NA	NA	NA	1	1	1	0	3	5.27497	0.00130345	6.31945	0.214654	-4.83358	0.19403	NA	NA	1.3278e-07	0.99896	2.625e-10	0.830037	1.34098e-06	0.846153	NA	NA	7.41115e-05	0.99999	1.45162e-06	0.991328	0.000850655	0.992119	NA	NA
SENP7	2.6832e-07	0.000137104	-5.14444	Whole_Blood	5.95618e-09	2.12774e-05	5.81798	Lung	2.72215e-06	0.00166362	-4.69074	NA	NA	NA	1	1	1	0	3	5.27497	0.00130345	6.31945	0.214654	-4.9591	0.164179	NA	NA	1.3278e-07	0.99896	2.625e-10	0.830037	7.0822e-07	0.86959	NA	NA	7.41115e-05	0.99999	1.45162e-06	0.991328	0.00046145	0.993753	NA	NA
SENP7	2.6832e-07	0.000137104	-5.14444	Whole_Blood	5.95618e-09	2.12774e-05	5.81798	Minor_Salivary_Gland	2.44856e-06	0.0013371	-4.71237	NA	NA	NA	1	1	1	0	3	5.27497	0.00130345	6.31945	0.214654	-4.96929	0.208955	NA	NA	1.3278e-07	0.99896	2.625e-10	0.830037	6.71979e-07	0.834483	NA	NA	7.41115e-05	0.99999	1.45162e-06	0.991328	0.000417215	0.989335	NA	NA
SENP7	2.6832e-07	0.000137104	-5.14444	Whole_Blood	5.95618e-09	2.12774e-05	5.81798	Muscle_Skeletal	4.16255e-06	0.00213598	-4.6031	NA	NA	NA	1	1	1	0	3	5.27497	0.00130345	6.31945	0.214654	-4.87308	0.179104	NA	NA	1.3278e-07	0.99896	2.625e-10	0.830037	1.09871e-06	0.857856	NA	NA	7.41115e-05	0.99999	1.45162e-06	0.991328	0.00066002	0.98878	NA	NA
SENP7	2.6832e-07	0.000137104	-5.14444	Whole_Blood	5.95618e-09	2.12774e-05	5.81798	Nerve_Tibial	4.61459e-06	0.00291164	-4.58159	NA	NA	NA	1	1	1	0	3	5.27497	0.00130345	6.31945	0.214654	-4.84089	0.208955	NA	NA	1.3278e-07	0.99896	2.625e-10	0.830037	1.29261e-06	0.834483	NA	NA	7.41115e-05	0.99999	1.45162e-06	0.991328	0.000976341	0.99166	NA	NA
SENP7	2.6832e-07	0.000137104	-5.14444	Whole_Blood	5.95618e-09	2.12774e-05	5.81798	Ovary	2.44856e-06	0.00128174	-4.71237	NA	NA	NA	1	1	1	0	3	5.27497	0.00130345	6.31945	0.214654	-4.96929	0.208955	NA	NA	1.3278e-07	0.99896	2.625e-10	0.830037	6.71979e-07	0.834483	NA	NA	7.41115e-05	0.99999	1.45162e-06	0.991328	0.000425587	0.988168	NA	NA
SENP7	2.6832e-07	0.000137104	-5.14444	Whole_Blood	5.95618e-09	2.12774e-05	5.81798	Pancreas	2.72215e-06	0.00170027	-4.69074	NA	NA	NA	1	1	1	0	3	5.27497	0.00130345	6.31945	0.214654	-4.9591	0.164179	NA	NA	1.3278e-07	0.99896	2.625e-10	0.830037	7.0822e-07	0.86959	NA	NA	7.41115e-05	0.99999	1.45162e-06	0.991328	0.00055842	0.995239	NA	NA
SENP7	2.6832e-07	0.000137104	-5.14444	Whole_Blood	5.95618e-09	2.12774e-05	5.81798	Pituitary	2.72215e-06	0.00195125	-4.69074	NA	NA	NA	1	1	1	0	3	5.27497	0.00130345	6.31945	0.214654	-4.9591	0.164179	NA	NA	1.3278e-07	0.99896	2.625e-10	0.830037	7.0822e-07	0.86959	NA	NA	7.41115e-05	0.99999	1.45162e-06	0.991328	0.000586924	0.990151	NA	NA
SENP7	2.6832e-07	0.000137104	-5.14444	Whole_Blood	5.95618e-09	2.12774e-05	5.81798	Prostate	4.98956e-06	0.00255286	-4.56523	NA	NA	NA	1	1	1	0	3	5.27497	0.00130345	6.31945	0.214654	-4.82283	0.208955	NA	NA	1.3278e-07	0.99896	2.625e-10	0.830037	1.41538e-06	0.834483	NA	NA	7.41115e-05	0.99999	1.45162e-06	0.991328	0.000857747	0.99185	NA	NA
SENP7	2.6832e-07	0.000137104	-5.14444	Whole_Blood	5.95618e-09	2.12774e-05	5.81798	Skin_Not_Sun_Exposed_Suprapubic	2.44856e-06	0.00152911	-4.71237	NA	NA	NA	1	1	1	0	3	5.27497	0.00130345	6.31945	0.214654	-4.96929	0.208955	NA	NA	1.3278e-07	0.99896	2.625e-10	0.830037	6.71979e-07	0.834483	NA	NA	7.41115e-05	0.99999	1.45162e-06	0.991328	0.000485984	0.989571	NA	NA
SENP7	2.6832e-07	0.000137104	-5.14444	Whole_Blood	5.95618e-09	2.12774e-05	5.81798	Skin_Sun_Exposed_Lower_leg	2.44856e-06	0.0017364	-4.71237	NA	NA	NA	1	1	1	0	3	5.27497	0.00130345	6.31945	0.214654	-4.96929	0.208955	NA	NA	1.3278e-07	0.99896	2.625e-10	0.830037	6.71979e-07	0.834483	NA	NA	7.41115e-05	0.99999	1.45162e-06	0.991328	0.000561529	0.990532	NA	NA
SENP7	2.6832e-07	0.000137104	-5.14444	Whole_Blood	5.95618e-09	2.12774e-05	5.81798	Small_Intestine_Terminal_Ileum	4.16255e-06	0.00242124	-4.6031	NA	NA	NA	1	1	1	0	3	5.27497	0.00130345	6.31945	0.214654	-3.30608	0.179104	NA	NA	1.3278e-07	0.99896	2.625e-10	0.830037	0.000946101	0.857856	NA	NA	7.41115e-05	0.99999	1.45162e-06	0.991328	0.164218	0.987494	NA	NA
SENP7	2.6832e-07	0.000137104	-5.14444	Whole_Blood	5.95618e-09	2.12774e-05	5.81798	Spleen	7.32433e-07	0.000611225	-4.95256	NA	NA	NA	1	1	1	0	3	5.27497	0.00130345	6.31945	0.214654	-5.33828	-0.142674	NA	NA	1.3278e-07	0.99896	2.625e-10	0.830037	9.38303e-08	0.886548	NA	NA	7.41115e-05	0.99999	1.45162e-06	0.991328	0.000110404	0.994859	NA	NA
SENP7	2.6832e-07	0.000137104	-5.14444	Whole_Blood	5.95618e-09	2.12774e-05	5.81798	Stomach	6.36409e-07	0.000388389	-4.97983	NA	NA	NA	1	1	1	0	3	5.27497	0.00130345	6.31945	0.214654	-5.38928	-0.211101	NA	NA	1.3278e-07	0.99896	2.625e-10	0.830037	7.07412e-08	0.832809	NA	NA	7.41115e-05	0.99999	1.45162e-06	0.991328	6.81308e-05	0.989264	NA	NA
SENP7	2.6832e-07	0.000137104	-5.14444	Whole_Blood	5.95618e-09	2.12774e-05	5.81798	Testis	4.02079e-06	0.00281348	4.6103	NA	NA	NA	1	1	1	0	3	5.27497	0.00130345	6.31945	0.214654	4.87184	-0.208955	NA	NA	1.3278e-07	0.99896	2.625e-10	0.830037	1.10561e-06	0.834483	NA	NA	7.41115e-05	0.99999	1.45162e-06	0.991328	0.000874145	0.99077	NA	NA
SENP7	2.6832e-07	0.000137104	-5.14444	Whole_Blood	5.95618e-09	2.12774e-05	5.81798	Thyroid	2.72215e-06	0.0015884	-4.69074	NA	NA	NA	1	1	1	0	3	5.27497	0.00130345	6.31945	0.214654	-4.9591	0.164179	NA	NA	1.3278e-07	0.99896	2.625e-10	0.830037	7.0822e-07	0.86959	NA	NA	7.41115e-05	0.99999	1.45162e-06	0.991328	0.000463416	0.992489	NA	NA
SENP7	2.6832e-07	0.000137104	-5.14444	Whole_Blood	5.95618e-09	2.12774e-05	5.81798	Uterus	4.02079e-06	0.00205428	4.6103	NA	NA	NA	1	1	1	0	3	5.27497	0.00130345	6.31945	0.214654	4.87184	-0.208955	NA	NA	1.3278e-07	0.99896	2.625e-10	0.830037	1.10561e-06	0.834483	NA	NA	7.41115e-05	0.99999	1.45162e-06	0.991328	0.000635359	0.987053	NA	NA
SENP7	2.6832e-07	0.000137104	-5.14444	Whole_Blood	5.95618e-09	2.12774e-05	5.81798	Vagina	2.44856e-06	0.00135199	-4.71237	NA	NA	NA	1	1	1	0	3	5.27497	0.00130345	6.31945	0.214654	-4.96929	0.208955	NA	NA	1.3278e-07	0.99896	2.625e-10	0.830037	6.71979e-07	0.834483	NA	NA	7.41115e-05	0.99999	1.45162e-06	0.991328	0.000453414	0.987887	NA	NA
SENP7	2.6832e-07	0.000137104	-5.14444	Whole_Blood	5.95618e-09	2.12774e-05	5.81798	smultixcan	1.33655e-07	0.000101576	-0.371222	NA	NA	NA	1	1	1	0	3	5.27497	0.00130345	6.31945	0.214654	-0.467319	-0.168307	NA	NA	1.3278e-07	0.99896	2.625e-10	0.830037	1.52289e-08	0.976192	NA	NA	7.41115e-05	0.99999	1.45162e-06	0.991328	1.59891e-05	0.99894	NA	NA
SENP7	2.6832e-07	0.000137104	-5.14444	smultixcan	2.46266e-14	5.9539e-11	6.40536	Adipose_Subcutaneous	7.42879e-07	0.000523513	-4.9498	NA	NA	NA	1	1	1	0	3	5.27497	0.00130345	6.58983	0.226995	-5.30669	-0.0529739	NA	NA	1.3278e-07	0.99896	4.61376e-16	0.928995	1.11633e-07	0.957753	NA	NA	7.41115e-05	0.99999	1.12027e-12	0.994857	9.47545e-05	0.999181	NA	NA
SENP7	2.6832e-07	0.000137104	-5.14444	smultixcan	2.46266e-14	5.9539e-11	6.40536	Adipose_Visceral_Omentum	4.61459e-06	0.00239783	-4.58159	NA	NA	NA	1	1	1	0	3	5.27497	0.00130345	6.58983	0.226995	-4.84089	0.208955	NA	NA	1.3278e-07	0.99896	4.61376e-16	0.928995	1.29261e-06	0.834483	NA	NA	7.41115e-05	0.99999	1.12027e-12	0.994857	0.000852691	0.990587	NA	NA
SENP7	2.6832e-07	0.000137104	-5.14444	smultixcan	2.46266e-14	5.9539e-11	6.40536	Adrenal_Gland	2.72215e-06	0.00154999	-4.69074	NA	NA	NA	1	1	1	0	3	5.27497	0.00130345	6.58983	0.226995	-4.9591	0.164179	NA	NA	1.3278e-07	0.99896	4.61376e-16	0.928995	7.0822e-07	0.86959	NA	NA	7.41115e-05	0.99999	1.12027e-12	0.994857	0.000467964	0.992112	NA	NA
SENP7	2.6832e-07	0.000137104	-5.14444	smultixcan	2.46266e-14	5.9539e-11	6.40536	Artery_Aorta	6.3797e-08	4.79465e-05	5.40782	NA	NA	NA	1	1	1	0	3	5.27497	0.00130345	6.58983	0.226995	5.68585	-0.268618	NA	NA	1.3278e-07	0.99896	4.61376e-16	0.928995	1.30162e-08	0.788223	NA	NA	7.41115e-05	0.99999	1.12027e-12	0.994857	1.56787e-05	0.985751	NA	NA
SENP7	2.6832e-07	0.000137104	-5.14444	smultixcan	2.46266e-14	5.9539e-11	6.40536	Artery_Coronary	2.16637e-06	0.00147911	4.73725	NA	NA	NA	1	1	1	0	3	5.27497	0.00130345	6.58983	0.226995	5.01779	-0.183962	NA	NA	1.3278e-07	0.99896	4.61376e-16	0.928995	5.22704e-07	0.854043	NA	NA	7.41115e-05	0.99999	1.12027e-12	0.994857	0.000422985	0.989659	NA	NA
SENP7	2.6832e-07	0.000137104	-5.14444	smultixcan	2.46266e-14	5.9539e-11	6.40536	Artery_Tibial	2.72215e-06	0.00159192	-4.69074	NA	NA	NA	1	1	1	0	3	5.27497	0.00130345	6.58983	0.226995	-4.9591	0.164179	NA	NA	1.3278e-07	0.99896	4.61376e-16	0.928995	7.0822e-07	0.86959	NA	NA	7.41115e-05	0.99999	1.12027e-12	0.994857	0.000497743	0.992902	NA	NA
SENP7	2.6832e-07	0.000137104	-5.14444	smultixcan	2.46266e-14	5.9539e-11	6.40536	Brain_Amygdala	5.11603e-06	0.00499836	4.55997	NA	NA	NA	1	1	1	0	3	5.27497	0.00130345	6.58983	0.226995	4.79378	-0.268657	NA	NA	1.3278e-07	0.99896	4.61376e-16	0.928995	1.6367e-06	0.788194	NA	NA	7.41115e-05	0.99999	1.12027e-12	0.994857	0.00165135	0.985881	NA	NA
SENP7	2.6832e-07	0.000137104	-5.14444	smultixcan	2.46266e-14	5.9539e-11	6.40536	Brain_Anterior_cingulate_cortex_BA24	4.84255e-09	2.69161e-05	5.85249	NA	NA	NA	1	1	1	0	3	5.27497	0.00130345	6.58983	0.226995	6.15378	-0.265182	NA	NA	1.3278e-07	0.99896	4.61376e-16	0.928995	7.56591e-10	0.790869	NA	NA	7.41115e-05	0.99999	1.12027e-12	0.994857	3.4723e-06	0.984795	NA	NA
SENP7	2.6832e-07	0.000137104	-5.14444	smultixcan	2.46266e-14	5.9539e-11	6.40536	Brain_Caudate_basal_ganglia	5.11603e-06	0.00438073	4.55997	NA	NA	NA	1	1	1	0	3	5.27497	0.00130345	6.58983	0.226995	4.79378	-0.268657	NA	NA	1.3278e-07	0.99896	4.61376e-16	0.928995	1.6367e-06	0.788194	NA	NA	7.41115e-05	0.99999	1.12027e-12	0.994857	0.0015502	0.98835	NA	NA
SENP7	2.6832e-07	0.000137104	-5.14444	smultixcan	2.46266e-14	5.9539e-11	6.40536	Brain_Cerebellar_Hemisphere	2.72215e-06	0.00190953	-4.69074	NA	NA	NA	1	1	1	0	3	5.27497	0.00130345	6.58983	0.226995	-4.9591	0.164179	NA	NA	1.3278e-07	0.99896	4.61376e-16	0.928995	7.0822e-07	0.86959	NA	NA	7.41115e-05	0.99999	1.12027e-12	0.994857	0.000643165	0.989814	NA	NA
SENP7	2.6832e-07	0.000137104	-5.14444	smultixcan	2.46266e-14	5.9539e-11	6.40536	Brain_Cerebellum	2.44856e-06	0.00189847	-4.71237	NA	NA	NA	1	1	1	0	3	5.27497	0.00130345	6.58983	0.226995	-4.96929	0.208955	NA	NA	1.3278e-07	0.99896	4.61376e-16	0.928995	6.71979e-07	0.834483	NA	NA	7.41115e-05	0.99999	1.12027e-12	0.994857	0.00062784	0.987349	NA	NA
SENP7	2.6832e-07	0.000137104	-5.14444	smultixcan	2.46266e-14	5.9539e-11	6.40536	Brain_Cortex	2.72215e-06	0.00211877	-4.69074	NA	NA	NA	1	1	1	0	3	5.27497	0.00130345	6.58983	0.226995	-4.9591	0.164179	NA	NA	1.3278e-07	0.99896	4.61376e-16	0.928995	7.0822e-07	0.86959	NA	NA	7.41115e-05	0.99999	1.12027e-12	0.994857	0.000661737	0.98916	NA	NA
SENP7	2.6832e-07	0.000137104	-5.14444	smultixcan	2.46266e-14	5.9539e-11	6.40536	Brain_Frontal_Cortex_BA9	4.02079e-06	0.00291141	4.6103	NA	NA	NA	1	1	1	0	3	5.27497	0.00130345	6.58983	0.226995	4.87184	-0.208955	NA	NA	1.3278e-07	0.99896	4.61376e-16	0.928995	1.10561e-06	0.834483	NA	NA	7.41115e-05	0.99999	1.12027e-12	0.994857	0.000935238	0.986732	NA	NA
SENP7	2.6832e-07	0.000137104	-5.14444	smultixcan	2.46266e-14	5.9539e-11	6.40536	Brain_Hippocampus	4.98956e-06	0.00315418	4.56523	NA	NA	NA	1	1	1	0	3	5.27497	0.00130345	6.58983	0.226995	4.82283	-0.208955	NA	NA	1.3278e-07	0.99896	4.61376e-16	0.928995	1.41538e-06	0.834483	NA	NA	7.41115e-05	0.99999	1.12027e-12	0.994857	0.00117792	0.987923	NA	NA
SENP7	2.6832e-07	0.000137104	-5.14444	smultixcan	2.46266e-14	5.9539e-11	6.40536	Brain_Nucleus_accumbens_basal_ganglia	2.19159e-10	1.8489e-06	6.34728	NA	NA	NA	1	1	1	0	3	5.27497	0.00130345	6.58983	0.226995	6.76343	-0.0162742	NA	NA	1.3278e-07	0.99896	4.61376e-16	0.928995	1.3476e-11	0.987016	NA	NA	7.41115e-05	0.99999	1.12027e-12	0.994857	1.75579e-07	0.998613	NA	NA
SENP7	2.6832e-07	0.000137104	-5.14444	smultixcan	2.46266e-14	5.9539e-11	6.40536	Brain_Putamen_basal_ganglia	4.31872e-06	0.00296264	4.59542	NA	NA	NA	1	1	1	0	3	5.27497	0.00130345	6.58983	0.226995	4.86135	-0.19403	NA	NA	1.3278e-07	0.99896	4.61376e-16	0.928995	1.16589e-06	0.846153	NA	NA	7.41115e-05	0.99999	1.12027e-12	0.994857	0.000943078	0.988669	NA	NA
SENP7	2.6832e-07	0.000137104	-5.14444	smultixcan	2.46266e-14	5.9539e-11	6.40536	Brain_Spinal_cord_cervical_c-1	2.44856e-06	0.00200365	-4.71237	NA	NA	NA	1	1	1	0	3	5.27497	0.00130345	6.58983	0.226995	-4.96929	0.208955	NA	NA	1.3278e-07	0.99896	4.61376e-16	0.928995	6.71979e-07	0.834483	NA	NA	7.41115e-05	0.99999	1.12027e-12	0.994857	0.000696445	0.990278	NA	NA
SENP7	2.6832e-07	0.000137104	-5.14444	smultixcan	2.46266e-14	5.9539e-11	6.40536	Brain_Substantia_nigra	4.16255e-06	0.00310769	-4.6031	NA	NA	NA	1	1	1	0	3	5.27497	0.00130345	6.58983	0.226995	-4.87308	0.179104	NA	NA	1.3278e-07	0.99896	4.61376e-16	0.928995	1.09871e-06	0.857856	NA	NA	7.41115e-05	0.99999	1.12027e-12	0.994857	0.00107055	0.985123	NA	NA
SENP7	2.6832e-07	0.000137104	-5.14444	smultixcan	2.46266e-14	5.9539e-11	6.40536	Breast_Mammary_Tissue	1.14477e-08	1.28422e-05	5.70775	NA	NA	NA	1	1	1	0	3	5.27497	0.00130345	6.58983	0.226995	6.00145	-0.267292	NA	NA	1.3278e-07	0.99896	4.61376e-16	0.928995	1.9556e-09	0.789244	NA	NA	7.41115e-05	0.99999	1.12027e-12	0.994857	2.80292e-06	0.990224	NA	NA
SENP7	2.6832e-07	0.000137104	-5.14444	smultixcan	2.46266e-14	5.9539e-11	6.40536	Cells_Cultured_fibroblasts	1.58922e-06	0.00100521	4.79968	NA	NA	NA	1	1	1	0	3	5.27497	0.00130345	6.58983	0.226995	5.14551	-0.031905	NA	NA	1.3278e-07	0.99896	4.61376e-16	0.928995	2.66801e-07	0.974548	NA	NA	7.41115e-05	0.99999	1.12027e-12	0.994857	0.000215777	0.998015	NA	NA
SENP7	2.6832e-07	0.000137104	-5.14444	smultixcan	2.46266e-14	5.9539e-11	6.40536	Cells_EBV-transformed_lymphocytes	2.44856e-06	0.00175758	-4.71237	NA	NA	NA	1	1	1	0	3	5.27497	0.00130345	6.58983	0.226995	-4.96929	0.208955	NA	NA	1.3278e-07	0.99896	4.61376e-16	0.928995	6.71979e-07	0.834483	NA	NA	7.41115e-05	0.99999	1.12027e-12	0.994857	0.00056715	0.987183	NA	NA
SENP7	2.6832e-07	0.000137104	-5.14444	smultixcan	2.46266e-14	5.9539e-11	6.40536	Colon_Sigmoid	4.87701e-08	4.38281e-05	5.45574	NA	NA	NA	1	1	1	0	3	5.27497	0.00130345	6.58983	0.226995	5.73622	-0.271931	NA	NA	1.3278e-07	0.99896	4.61376e-16	0.928995	9.68128e-09	0.785675	NA	NA	7.41115e-05	0.99999	1.12027e-12	0.994857	1.53388e-05	0.986577	NA	NA
SENP7	2.6832e-07	0.000137104	-5.14444	smultixcan	2.46266e-14	5.9539e-11	6.40536	Colon_Transverse	6.08471e-07	0.000391344	-4.98851	NA	NA	NA	1	1	1	0	3	5.27497	0.00130345	6.58983	0.226995	-5.38737	-0.176072	NA	NA	1.3278e-07	0.99896	4.61376e-16	0.928995	7.14968e-08	0.860237	NA	NA	7.41115e-05	0.99999	1.12027e-12	0.994857	6.39703e-05	0.991895	NA	NA
SENP7	2.6832e-07	0.000137104	-5.14444	smultixcan	2.46266e-14	5.9539e-11	6.40536	Esophagus_Gastroesophageal_Junction	7.53168e-07	0.000581514	-4.94713	NA	NA	NA	1	1	1	0	3	5.27497	0.00130345	6.58983	0.226995	-5.35785	-0.190191	NA	NA	1.3278e-07	0.99896	4.61376e-16	0.928995	8.42175e-08	0.84916	NA	NA	7.41115e-05	0.99999	1.12027e-12	0.994857	8.9439e-05	0.988119	NA	NA
SENP7	2.6832e-07	0.000137104	-5.14444	smultixcan	2.46266e-14	5.9539e-11	6.40536	Esophagus_Mucosa	4.31872e-06	0.00231563	4.59542	NA	NA	NA	1	1	1	0	3	5.27497	0.00130345	6.58983	0.226995	4.86135	-0.19403	NA	NA	1.3278e-07	0.99896	4.61376e-16	0.928995	1.16589e-06	0.846153	NA	NA	7.41115e-05	0.99999	1.12027e-12	0.994857	0.000694729	0.991892	NA	NA
SENP7	2.6832e-07	0.000137104	-5.14444	smultixcan	2.46266e-14	5.9539e-11	6.40536	Esophagus_Muscularis	5.6867e-07	0.000449974	-5.00156	NA	NA	NA	1	1	1	0	3	5.27497	0.00130345	6.58983	0.226995	-5.41549	-0.220427	NA	NA	1.3278e-07	0.99896	4.61376e-16	0.928995	6.11223e-08	0.825538	NA	NA	7.41115e-05	0.99999	1.12027e-12	0.994857	6.02889e-05	0.98869	NA	NA
SENP7	2.6832e-07	0.000137104	-5.14444	smultixcan	2.46266e-14	5.9539e-11	6.40536	Heart_Atrial_Appendage	4.61459e-06	0.00266959	-4.58159	NA	NA	NA	1	1	1	0	3	5.27497	0.00130345	6.58983	0.226995	-4.84089	0.208955	NA	NA	1.3278e-07	0.99896	4.61376e-16	0.928995	1.29261e-06	0.834483	NA	NA	7.41115e-05	0.99999	1.12027e-12	0.994857	0.000802407	0.991359	NA	NA
SENP7	2.6832e-07	0.000137104	-5.14444	smultixcan	2.46266e-14	5.9539e-11	6.40536	Heart_Left_Ventricle	4.84508e-06	0.00256801	-4.57139	NA	NA	NA	1	1	1	0	3	5.27497	0.00130345	6.58983	0.226995	-4.83358	0.19403	NA	NA	1.3278e-07	0.99896	4.61376e-16	0.928995	1.34098e-06	0.846153	NA	NA	7.41115e-05	0.99999	1.12027e-12	0.994857	0.000850655	0.992119	NA	NA
SENP7	2.6832e-07	0.000137104	-5.14444	smultixcan	2.46266e-14	5.9539e-11	6.40536	Lung	2.72215e-06	0.00166362	-4.69074	NA	NA	NA	1	1	1	0	3	5.27497	0.00130345	6.58983	0.226995	-4.9591	0.164179	NA	NA	1.3278e-07	0.99896	4.61376e-16	0.928995	7.0822e-07	0.86959	NA	NA	7.41115e-05	0.99999	1.12027e-12	0.994857	0.00046145	0.993753	NA	NA
SENP7	2.6832e-07	0.000137104	-5.14444	smultixcan	2.46266e-14	5.9539e-11	6.40536	Minor_Salivary_Gland	2.44856e-06	0.0013371	-4.71237	NA	NA	NA	1	1	1	0	3	5.27497	0.00130345	6.58983	0.226995	-4.96929	0.208955	NA	NA	1.3278e-07	0.99896	4.61376e-16	0.928995	6.71979e-07	0.834483	NA	NA	7.41115e-05	0.99999	1.12027e-12	0.994857	0.000417215	0.989335	NA	NA
SENP7	2.6832e-07	0.000137104	-5.14444	smultixcan	2.46266e-14	5.9539e-11	6.40536	Muscle_Skeletal	4.16255e-06	0.00213598	-4.6031	NA	NA	NA	1	1	1	0	3	5.27497	0.00130345	6.58983	0.226995	-4.87308	0.179104	NA	NA	1.3278e-07	0.99896	4.61376e-16	0.928995	1.09871e-06	0.857856	NA	NA	7.41115e-05	0.99999	1.12027e-12	0.994857	0.00066002	0.98878	NA	NA
SENP7	2.6832e-07	0.000137104	-5.14444	smultixcan	2.46266e-14	5.9539e-11	6.40536	Nerve_Tibial	4.61459e-06	0.00291164	-4.58159	NA	NA	NA	1	1	1	0	3	5.27497	0.00130345	6.58983	0.226995	-4.84089	0.208955	NA	NA	1.3278e-07	0.99896	4.61376e-16	0.928995	1.29261e-06	0.834483	NA	NA	7.41115e-05	0.99999	1.12027e-12	0.994857	0.000976341	0.99166	NA	NA
SENP7	2.6832e-07	0.000137104	-5.14444	smultixcan	2.46266e-14	5.9539e-11	6.40536	Ovary	2.44856e-06	0.00128174	-4.71237	NA	NA	NA	1	1	1	0	3	5.27497	0.00130345	6.58983	0.226995	-4.96929	0.208955	NA	NA	1.3278e-07	0.99896	4.61376e-16	0.928995	6.71979e-07	0.834483	NA	NA	7.41115e-05	0.99999	1.12027e-12	0.994857	0.000425587	0.988168	NA	NA
SENP7	2.6832e-07	0.000137104	-5.14444	smultixcan	2.46266e-14	5.9539e-11	6.40536	Pancreas	2.72215e-06	0.00170027	-4.69074	NA	NA	NA	1	1	1	0	3	5.27497	0.00130345	6.58983	0.226995	-4.9591	0.164179	NA	NA	1.3278e-07	0.99896	4.61376e-16	0.928995	7.0822e-07	0.86959	NA	NA	7.41115e-05	0.99999	1.12027e-12	0.994857	0.00055842	0.995239	NA	NA
SENP7	2.6832e-07	0.000137104	-5.14444	smultixcan	2.46266e-14	5.9539e-11	6.40536	Pituitary	2.72215e-06	0.00195125	-4.69074	NA	NA	NA	1	1	1	0	3	5.27497	0.00130345	6.58983	0.226995	-4.9591	0.164179	NA	NA	1.3278e-07	0.99896	4.61376e-16	0.928995	7.0822e-07	0.86959	NA	NA	7.41115e-05	0.99999	1.12027e-12	0.994857	0.000586924	0.990151	NA	NA
SENP7	2.6832e-07	0.000137104	-5.14444	smultixcan	2.46266e-14	5.9539e-11	6.40536	Prostate	4.98956e-06	0.00255286	-4.56523	NA	NA	NA	1	1	1	0	3	5.27497	0.00130345	6.58983	0.226995	-4.82283	0.208955	NA	NA	1.3278e-07	0.99896	4.61376e-16	0.928995	1.41538e-06	0.834483	NA	NA	7.41115e-05	0.99999	1.12027e-12	0.994857	0.000857747	0.99185	NA	NA
SENP7	2.6832e-07	0.000137104	-5.14444	smultixcan	2.46266e-14	5.9539e-11	6.40536	Skin_Not_Sun_Exposed_Suprapubic	2.44856e-06	0.00152911	-4.71237	NA	NA	NA	1	1	1	0	3	5.27497	0.00130345	6.58983	0.226995	-4.96929	0.208955	NA	NA	1.3278e-07	0.99896	4.61376e-16	0.928995	6.71979e-07	0.834483	NA	NA	7.41115e-05	0.99999	1.12027e-12	0.994857	0.000485984	0.989571	NA	NA
SENP7	2.6832e-07	0.000137104	-5.14444	smultixcan	2.46266e-14	5.9539e-11	6.40536	Skin_Sun_Exposed_Lower_leg	2.44856e-06	0.0017364	-4.71237	NA	NA	NA	1	1	1	0	3	5.27497	0.00130345	6.58983	0.226995	-4.96929	0.208955	NA	NA	1.3278e-07	0.99896	4.61376e-16	0.928995	6.71979e-07	0.834483	NA	NA	7.41115e-05	0.99999	1.12027e-12	0.994857	0.000561529	0.990532	NA	NA
SENP7	2.6832e-07	0.000137104	-5.14444	smultixcan	2.46266e-14	5.9539e-11	6.40536	Small_Intestine_Terminal_Ileum	4.16255e-06	0.00242124	-4.6031	NA	NA	NA	1	1	1	0	3	5.27497	0.00130345	6.58983	0.226995	-3.30608	0.179104	NA	NA	1.3278e-07	0.99896	4.61376e-16	0.928995	0.000946101	0.857856	NA	NA	7.41115e-05	0.99999	1.12027e-12	0.994857	0.164218	0.987494	NA	NA
SENP7	2.6832e-07	0.000137104	-5.14444	smultixcan	2.46266e-14	5.9539e-11	6.40536	Spleen	7.32433e-07	0.000611225	-4.95256	NA	NA	NA	1	1	1	0	3	5.27497	0.00130345	6.58983	0.226995	-5.33828	-0.142674	NA	NA	1.3278e-07	0.99896	4.61376e-16	0.928995	9.38303e-08	0.886548	NA	NA	7.41115e-05	0.99999	1.12027e-12	0.994857	0.000110404	0.994859	NA	NA
SENP7	2.6832e-07	0.000137104	-5.14444	smultixcan	2.46266e-14	5.9539e-11	6.40536	Stomach	6.36409e-07	0.000388389	-4.97983	NA	NA	NA	1	1	1	0	3	5.27497	0.00130345	6.58983	0.226995	-5.38928	-0.211101	NA	NA	1.3278e-07	0.99896	4.61376e-16	0.928995	7.07412e-08	0.832809	NA	NA	7.41115e-05	0.99999	1.12027e-12	0.994857	6.81308e-05	0.989264	NA	NA
SENP7	2.6832e-07	0.000137104	-5.14444	smultixcan	2.46266e-14	5.9539e-11	6.40536	Testis	4.02079e-06	0.00281348	4.6103	NA	NA	NA	1	1	1	0	3	5.27497	0.00130345	6.58983	0.226995	4.87184	-0.208955	NA	NA	1.3278e-07	0.99896	4.61376e-16	0.928995	1.10561e-06	0.834483	NA	NA	7.41115e-05	0.99999	1.12027e-12	0.994857	0.000874145	0.99077	NA	NA
SENP7	2.6832e-07	0.000137104	-5.14444	smultixcan	2.46266e-14	5.9539e-11	6.40536	Thyroid	2.72215e-06	0.0015884	-4.69074	NA	NA	NA	1	1	1	0	3	5.27497	0.00130345	6.58983	0.226995	-4.9591	0.164179	NA	NA	1.3278e-07	0.99896	4.61376e-16	0.928995	7.0822e-07	0.86959	NA	NA	7.41115e-05	0.99999	1.12027e-12	0.994857	0.000463416	0.992489	NA	NA
SENP7	2.6832e-07	0.000137104	-5.14444	smultixcan	2.46266e-14	5.9539e-11	6.40536	Uterus	4.02079e-06	0.00205428	4.6103	NA	NA	NA	1	1	1	0	3	5.27497	0.00130345	6.58983	0.226995	4.87184	-0.208955	NA	NA	1.3278e-07	0.99896	4.61376e-16	0.928995	1.10561e-06	0.834483	NA	NA	7.41115e-05	0.99999	1.12027e-12	0.994857	0.000635359	0.987053	NA	NA
SENP7	2.6832e-07	0.000137104	-5.14444	smultixcan	2.46266e-14	5.9539e-11	6.40536	Vagina	2.44856e-06	0.00135199	-4.71237	NA	NA	NA	1	1	1	0	3	5.27497	0.00130345	6.58983	0.226995	-4.96929	0.208955	NA	NA	1.3278e-07	0.99896	4.61376e-16	0.928995	6.71979e-07	0.834483	NA	NA	7.41115e-05	0.99999	1.12027e-12	0.994857	0.000453414	0.987887	NA	NA
SENP7	2.6832e-07	0.000137104	-5.14444	smultixcan	2.46266e-14	5.9539e-11	6.40536	smultixcan	1.33655e-07	0.000101576	-0.371222	NA	NA	NA	1	1	1	0	3	5.27497	0.00130345	6.58983	0.226995	-0.467319	-0.168307	NA	NA	1.3278e-07	0.99896	4.61376e-16	0.928995	1.52289e-08	0.976192	NA	NA	7.41115e-05	0.99999	1.12027e-12	0.994857	1.59891e-05	0.99894	NA	NA
GSDMA	2.618e-07	0.000137104	5.14906	Adipose_Subcutaneous	1.83982e-07	0.000231873	5.21483	Adipose_Subcutaneous	3.88792e-08	3.28782e-05	-5.49587	NA	NA	NA	1	1	1	0	3	4.75406	1.60452	5.0234	-1.46755	-5.35536	1.38028	NA	NA	1.9937e-06	0.1086	5.07644e-07	0.142226	8.53851e-08	0.1675	NA	NA	0.00078153	0.804762	0.00059902	0.886462	7.42872e-05	0.90353	NA	NA
GSDMA	2.618e-07	0.000137104	5.14906	Adipose_Subcutaneous	1.83982e-07	0.000231873	5.21483	Adipose_Visceral_Omentum	3.88792e-08	3.85681e-05	-5.49587	NA	NA	NA	1	1	1	0	3	4.75406	1.60452	5.0234	-1.46755	-5.35536	1.38028	NA	NA	1.9937e-06	0.1086	5.07644e-07	0.142226	8.53851e-08	0.1675	NA	NA	0.00078153	0.804762	0.00059902	0.886462	7.9999e-05	0.907171	NA	NA
GSDMA	2.618e-07	0.000137104	5.14906	Adipose_Subcutaneous	1.83982e-07	0.000231873	5.21483	Skin_Not_Sun_Exposed_Suprapubic	3.88792e-08	3.57451e-05	-5.49587	NA	NA	NA	1	1	1	0	3	4.75406	1.60452	5.0234	-1.46755	-5.35536	1.38028	NA	NA	1.9937e-06	0.1086	5.07644e-07	0.142226	8.53851e-08	0.1675	NA	NA	0.00078153	0.804762	0.00059902	0.886462	7.44186e-05	0.893993	NA	NA
GSDMA	2.618e-07	0.000137104	5.14906	Adipose_Subcutaneous	1.83982e-07	0.000231873	5.21483	Skin_Sun_Exposed_Lower_leg	3.88792e-08	4.18014e-05	-5.49587	NA	NA	NA	1	1	1	0	3	4.75406	1.60452	5.0234	-1.46755	-5.35536	1.38028	NA	NA	1.9937e-06	0.1086	5.07644e-07	0.142226	8.53851e-08	0.1675	NA	NA	0.00078153	0.804762	0.00059902	0.886462	8.60406e-05	0.899198	NA	NA
GSDMA	2.618e-07	0.000137104	5.14906	Adipose_Subcutaneous	1.83982e-07	0.000231873	5.21483	smultixcan	3.88792e-08	3.37062e-05	-5.49587	NA	NA	NA	1	1	1	0	3	4.75406	1.60452	5.0234	-1.46755	-5.35536	1.38028	NA	NA	1.9937e-06	0.1086	5.07644e-07	0.142226	8.53851e-08	0.1675	NA	NA	0.00078153	0.804762	0.00059902	0.886462	7.04816e-05	0.879111	NA	NA
GSDMA	2.618e-07	0.000137104	5.14906	Adipose_Visceral_Omentum	2.27332e-08	3.52251e-05	5.5898	Adipose_Subcutaneous	3.88792e-08	3.28782e-05	-5.49587	NA	NA	NA	1	1	1	0	3	4.75406	1.60452	5.39828	-1.52328	-5.35536	1.38028	NA	NA	1.9937e-06	0.1086	6.72831e-08	0.127689	8.53851e-08	0.1675	NA	NA	0.00078153	0.804762	8.61829e-05	0.870765	7.42872e-05	0.90353	NA	NA
GSDMA	2.618e-07	0.000137104	5.14906	Adipose_Visceral_Omentum	2.27332e-08	3.52251e-05	5.5898	Adipose_Visceral_Omentum	3.88792e-08	3.85681e-05	-5.49587	NA	NA	NA	1	1	1	0	3	4.75406	1.60452	5.39828	-1.52328	-5.35536	1.38028	NA	NA	1.9937e-06	0.1086	6.72831e-08	0.127689	8.53851e-08	0.1675	NA	NA	0.00078153	0.804762	8.61829e-05	0.870765	7.9999e-05	0.907171	NA	NA
GSDMA	2.618e-07	0.000137104	5.14906	Adipose_Visceral_Omentum	2.27332e-08	3.52251e-05	5.5898	Skin_Not_Sun_Exposed_Suprapubic	3.88792e-08	3.57451e-05	-5.49587	NA	NA	NA	1	1	1	0	3	4.75406	1.60452	5.39828	-1.52328	-5.35536	1.38028	NA	NA	1.9937e-06	0.1086	6.72831e-08	0.127689	8.53851e-08	0.1675	NA	NA	0.00078153	0.804762	8.61829e-05	0.870765	7.44186e-05	0.893993	NA	NA
GSDMA	2.618e-07	0.000137104	5.14906	Adipose_Visceral_Omentum	2.27332e-08	3.52251e-05	5.5898	Skin_Sun_Exposed_Lower_leg	3.88792e-08	4.18014e-05	-5.49587	NA	NA	NA	1	1	1	0	3	4.75406	1.60452	5.39828	-1.52328	-5.35536	1.38028	NA	NA	1.9937e-06	0.1086	6.72831e-08	0.127689	8.53851e-08	0.1675	NA	NA	0.00078153	0.804762	8.61829e-05	0.870765	8.60406e-05	0.899198	NA	NA
GSDMA	2.618e-07	0.000137104	5.14906	Adipose_Visceral_Omentum	2.27332e-08	3.52251e-05	5.5898	smultixcan	3.88792e-08	3.37062e-05	-5.49587	NA	NA	NA	1	1	1	0	3	4.75406	1.60452	5.39828	-1.52328	-5.35536	1.38028	NA	NA	1.9937e-06	0.1086	6.72831e-08	0.127689	8.53851e-08	0.1675	NA	NA	0.00078153	0.804762	8.61829e-05	0.870765	7.04816e-05	0.879111	NA	NA
GSDMA	2.618e-07	0.000137104	5.14906	Adrenal_Gland	1.50525e-07	0.000141606	5.25192	Adipose_Subcutaneous	3.88792e-08	3.28782e-05	-5.49587	NA	NA	NA	1	1	1	0	3	4.75406	1.60452	5.27566	-0.924242	-5.35536	1.38028	NA	NA	1.9937e-06	0.1086	1.32282e-07	0.35536	8.53851e-08	0.1675	NA	NA	0.00078153	0.804762	9.13912e-05	0.957516	7.42872e-05	0.90353	NA	NA
GSDMA	2.618e-07	0.000137104	5.14906	Adrenal_Gland	1.50525e-07	0.000141606	5.25192	Adipose_Visceral_Omentum	3.88792e-08	3.85681e-05	-5.49587	NA	NA	NA	1	1	1	0	3	4.75406	1.60452	5.27566	-0.924242	-5.35536	1.38028	NA	NA	1.9937e-06	0.1086	1.32282e-07	0.35536	8.53851e-08	0.1675	NA	NA	0.00078153	0.804762	9.13912e-05	0.957516	7.9999e-05	0.907171	NA	NA
GSDMA	2.618e-07	0.000137104	5.14906	Adrenal_Gland	1.50525e-07	0.000141606	5.25192	Skin_Not_Sun_Exposed_Suprapubic	3.88792e-08	3.57451e-05	-5.49587	NA	NA	NA	1	1	1	0	3	4.75406	1.60452	5.27566	-0.924242	-5.35536	1.38028	NA	NA	1.9937e-06	0.1086	1.32282e-07	0.35536	8.53851e-08	0.1675	NA	NA	0.00078153	0.804762	9.13912e-05	0.957516	7.44186e-05	0.893993	NA	NA
GSDMA	2.618e-07	0.000137104	5.14906	Adrenal_Gland	1.50525e-07	0.000141606	5.25192	Skin_Sun_Exposed_Lower_leg	3.88792e-08	4.18014e-05	-5.49587	NA	NA	NA	1	1	1	0	3	4.75406	1.60452	5.27566	-0.924242	-5.35536	1.38028	NA	NA	1.9937e-06	0.1086	1.32282e-07	0.35536	8.53851e-08	0.1675	NA	NA	0.00078153	0.804762	9.13912e-05	0.957516	8.60406e-05	0.899198	NA	NA
GSDMA	2.618e-07	0.000137104	5.14906	Adrenal_Gland	1.50525e-07	0.000141606	5.25192	smultixcan	3.88792e-08	3.37062e-05	-5.49587	NA	NA	NA	1	1	1	0	3	4.75406	1.60452	5.27566	-0.924242	-5.35536	1.38028	NA	NA	1.9937e-06	0.1086	1.32282e-07	0.35536	8.53851e-08	0.1675	NA	NA	0.00078153	0.804762	9.13912e-05	0.957516	7.04816e-05	0.879111	NA	NA
GSDMA	2.618e-07	0.000137104	5.14906	Artery_Aorta	4.03029e-06	0.00275448	4.60981	Adipose_Subcutaneous	3.88792e-08	3.28782e-05	-5.49587	NA	NA	NA	1	1	1	0	3	4.75406	1.60452	4.35718	-1.4871	-5.35536	1.38028	NA	NA	1.9937e-06	0.1086	1.3175e-05	0.136987	8.53851e-08	0.1675	NA	NA	0.00078153	0.804762	0.00878285	0.880715	7.42872e-05	0.90353	NA	NA
GSDMA	2.618e-07	0.000137104	5.14906	Artery_Aorta	4.03029e-06	0.00275448	4.60981	Adipose_Visceral_Omentum	3.88792e-08	3.85681e-05	-5.49587	NA	NA	NA	1	1	1	0	3	4.75406	1.60452	4.35718	-1.4871	-5.35536	1.38028	NA	NA	1.9937e-06	0.1086	1.3175e-05	0.136987	8.53851e-08	0.1675	NA	NA	0.00078153	0.804762	0.00878285	0.880715	7.9999e-05	0.907171	NA	NA
GSDMA	2.618e-07	0.000137104	5.14906	Artery_Aorta	4.03029e-06	0.00275448	4.60981	Skin_Not_Sun_Exposed_Suprapubic	3.88792e-08	3.57451e-05	-5.49587	NA	NA	NA	1	1	1	0	3	4.75406	1.60452	4.35718	-1.4871	-5.35536	1.38028	NA	NA	1.9937e-06	0.1086	1.3175e-05	0.136987	8.53851e-08	0.1675	NA	NA	0.00078153	0.804762	0.00878285	0.880715	7.44186e-05	0.893993	NA	NA
GSDMA	2.618e-07	0.000137104	5.14906	Artery_Aorta	4.03029e-06	0.00275448	4.60981	Skin_Sun_Exposed_Lower_leg	3.88792e-08	4.18014e-05	-5.49587	NA	NA	NA	1	1	1	0	3	4.75406	1.60452	4.35718	-1.4871	-5.35536	1.38028	NA	NA	1.9937e-06	0.1086	1.3175e-05	0.136987	8.53851e-08	0.1675	NA	NA	0.00078153	0.804762	0.00878285	0.880715	8.60406e-05	0.899198	NA	NA
GSDMA	2.618e-07	0.000137104	5.14906	Artery_Aorta	4.03029e-06	0.00275448	4.60981	smultixcan	3.88792e-08	3.37062e-05	-5.49587	NA	NA	NA	1	1	1	0	3	4.75406	1.60452	4.35718	-1.4871	-5.35536	1.38028	NA	NA	1.9937e-06	0.1086	1.3175e-05	0.136987	8.53851e-08	0.1675	NA	NA	0.00078153	0.804762	0.00878285	0.880715	7.04816e-05	0.879111	NA	NA
GSDMA	2.618e-07	0.000137104	5.14906	Artery_Tibial	2.01128e-08	3.59157e-05	5.61103	Adipose_Subcutaneous	3.88792e-08	3.28782e-05	-5.49587	NA	NA	NA	1	1	1	0	3	4.75406	1.60452	5.39371	-1.59493	-5.35536	1.38028	NA	NA	1.9937e-06	0.1086	6.90167e-08	0.110727	8.53851e-08	0.1675	NA	NA	0.00078153	0.804762	0.0001111	0.833292	7.42872e-05	0.90353	NA	NA
GSDMA	2.618e-07	0.000137104	5.14906	Artery_Tibial	2.01128e-08	3.59157e-05	5.61103	Adipose_Visceral_Omentum	3.88792e-08	3.85681e-05	-5.49587	NA	NA	NA	1	1	1	0	3	4.75406	1.60452	5.39371	-1.59493	-5.35536	1.38028	NA	NA	1.9937e-06	0.1086	6.90167e-08	0.110727	8.53851e-08	0.1675	NA	NA	0.00078153	0.804762	0.0001111	0.833292	7.9999e-05	0.907171	NA	NA
GSDMA	2.618e-07	0.000137104	5.14906	Artery_Tibial	2.01128e-08	3.59157e-05	5.61103	Skin_Not_Sun_Exposed_Suprapubic	3.88792e-08	3.57451e-05	-5.49587	NA	NA	NA	1	1	1	0	3	4.75406	1.60452	5.39371	-1.59493	-5.35536	1.38028	NA	NA	1.9937e-06	0.1086	6.90167e-08	0.110727	8.53851e-08	0.1675	NA	NA	0.00078153	0.804762	0.0001111	0.833292	7.44186e-05	0.893993	NA	NA
GSDMA	2.618e-07	0.000137104	5.14906	Artery_Tibial	2.01128e-08	3.59157e-05	5.61103	Skin_Sun_Exposed_Lower_leg	3.88792e-08	4.18014e-05	-5.49587	NA	NA	NA	1	1	1	0	3	4.75406	1.60452	5.39371	-1.59493	-5.35536	1.38028	NA	NA	1.9937e-06	0.1086	6.90167e-08	0.110727	8.53851e-08	0.1675	NA	NA	0.00078153	0.804762	0.0001111	0.833292	8.60406e-05	0.899198	NA	NA
GSDMA	2.618e-07	0.000137104	5.14906	Artery_Tibial	2.01128e-08	3.59157e-05	5.61103	smultixcan	3.88792e-08	3.37062e-05	-5.49587	NA	NA	NA	1	1	1	0	3	4.75406	1.60452	5.39371	-1.59493	-5.35536	1.38028	NA	NA	1.9937e-06	0.1086	6.90167e-08	0.110727	8.53851e-08	0.1675	NA	NA	0.00078153	0.804762	0.0001111	0.833292	7.04816e-05	0.879111	NA	NA
GSDMA	2.618e-07	0.000137104	5.14906	Brain_Hippocampus	3.54078e-06	0.00282276	4.63666	Adipose_Subcutaneous	3.88792e-08	3.28782e-05	-5.49587	NA	NA	NA	1	1	1	0	3	4.75406	1.60452	4.61623	-0.888116	-5.35536	1.38028	NA	NA	1.9937e-06	0.1086	3.90772e-06	0.374478	8.53851e-08	0.1675	NA	NA	0.00078153	0.804762	0.00324397	0.971018	7.42872e-05	0.90353	NA	NA
GSDMA	2.618e-07	0.000137104	5.14906	Brain_Hippocampus	3.54078e-06	0.00282276	4.63666	Adipose_Visceral_Omentum	3.88792e-08	3.85681e-05	-5.49587	NA	NA	NA	1	1	1	0	3	4.75406	1.60452	4.61623	-0.888116	-5.35536	1.38028	NA	NA	1.9937e-06	0.1086	3.90772e-06	0.374478	8.53851e-08	0.1675	NA	NA	0.00078153	0.804762	0.00324397	0.971018	7.9999e-05	0.907171	NA	NA
GSDMA	2.618e-07	0.000137104	5.14906	Brain_Hippocampus	3.54078e-06	0.00282276	4.63666	Skin_Not_Sun_Exposed_Suprapubic	3.88792e-08	3.57451e-05	-5.49587	NA	NA	NA	1	1	1	0	3	4.75406	1.60452	4.61623	-0.888116	-5.35536	1.38028	NA	NA	1.9937e-06	0.1086	3.90772e-06	0.374478	8.53851e-08	0.1675	NA	NA	0.00078153	0.804762	0.00324397	0.971018	7.44186e-05	0.893993	NA	NA
GSDMA	2.618e-07	0.000137104	5.14906	Brain_Hippocampus	3.54078e-06	0.00282276	4.63666	Skin_Sun_Exposed_Lower_leg	3.88792e-08	4.18014e-05	-5.49587	NA	NA	NA	1	1	1	0	3	4.75406	1.60452	4.61623	-0.888116	-5.35536	1.38028	NA	NA	1.9937e-06	0.1086	3.90772e-06	0.374478	8.53851e-08	0.1675	NA	NA	0.00078153	0.804762	0.00324397	0.971018	8.60406e-05	0.899198	NA	NA
GSDMA	2.618e-07	0.000137104	5.14906	Brain_Hippocampus	3.54078e-06	0.00282276	4.63666	smultixcan	3.88792e-08	3.37062e-05	-5.49587	NA	NA	NA	1	1	1	0	3	4.75406	1.60452	4.61623	-0.888116	-5.35536	1.38028	NA	NA	1.9937e-06	0.1086	3.90772e-06	0.374478	8.53851e-08	0.1675	NA	NA	0.00078153	0.804762	0.00324397	0.971018	7.04816e-05	0.879111	NA	NA
GSDMA	2.618e-07	0.000137104	5.14906	Brain_Substantia_nigra	1.11056e-06	0.0011411	4.87096	Adipose_Subcutaneous	3.88792e-08	3.28782e-05	-5.49587	NA	NA	NA	1	1	1	0	3	4.75406	1.60452	5.00184	-0.583299	-5.35536	1.38028	NA	NA	1.9937e-06	0.1086	5.67865e-07	0.559692	8.53851e-08	0.1675	NA	NA	0.00078153	0.804762	0.000678914	0.987369	7.42872e-05	0.90353	NA	NA
GSDMA	2.618e-07	0.000137104	5.14906	Brain_Substantia_nigra	1.11056e-06	0.0011411	4.87096	Adipose_Visceral_Omentum	3.88792e-08	3.85681e-05	-5.49587	NA	NA	NA	1	1	1	0	3	4.75406	1.60452	5.00184	-0.583299	-5.35536	1.38028	NA	NA	1.9937e-06	0.1086	5.67865e-07	0.559692	8.53851e-08	0.1675	NA	NA	0.00078153	0.804762	0.000678914	0.987369	7.9999e-05	0.907171	NA	NA
GSDMA	2.618e-07	0.000137104	5.14906	Brain_Substantia_nigra	1.11056e-06	0.0011411	4.87096	Skin_Not_Sun_Exposed_Suprapubic	3.88792e-08	3.57451e-05	-5.49587	NA	NA	NA	1	1	1	0	3	4.75406	1.60452	5.00184	-0.583299	-5.35536	1.38028	NA	NA	1.9937e-06	0.1086	5.67865e-07	0.559692	8.53851e-08	0.1675	NA	NA	0.00078153	0.804762	0.000678914	0.987369	7.44186e-05	0.893993	NA	NA
GSDMA	2.618e-07	0.000137104	5.14906	Brain_Substantia_nigra	1.11056e-06	0.0011411	4.87096	Skin_Sun_Exposed_Lower_leg	3.88792e-08	4.18014e-05	-5.49587	NA	NA	NA	1	1	1	0	3	4.75406	1.60452	5.00184	-0.583299	-5.35536	1.38028	NA	NA	1.9937e-06	0.1086	5.67865e-07	0.559692	8.53851e-08	0.1675	NA	NA	0.00078153	0.804762	0.000678914	0.987369	8.60406e-05	0.899198	NA	NA
GSDMA	2.618e-07	0.000137104	5.14906	Brain_Substantia_nigra	1.11056e-06	0.0011411	4.87096	smultixcan	3.88792e-08	3.37062e-05	-5.49587	NA	NA	NA	1	1	1	0	3	4.75406	1.60452	5.00184	-0.583299	-5.35536	1.38028	NA	NA	1.9937e-06	0.1086	5.67865e-07	0.559692	8.53851e-08	0.1675	NA	NA	0.00078153	0.804762	0.000678914	0.987369	7.04816e-05	0.879111	NA	NA
GSDMA	2.618e-07	0.000137104	5.14906	Cells_Cultured_fibroblasts	4.24126e-06	0.00301803	-4.5992	Adipose_Subcutaneous	3.88792e-08	3.28782e-05	-5.49587	NA	NA	NA	1	1	1	0	3	4.75406	1.60452	-4.56112	0.925373	-5.35536	1.38028	NA	NA	1.9937e-06	0.1086	5.08826e-06	0.354772	8.53851e-08	0.1675	NA	NA	0.00078153	0.804762	0.00351203	0.951264	7.42872e-05	0.90353	NA	NA
GSDMA	2.618e-07	0.000137104	5.14906	Cells_Cultured_fibroblasts	4.24126e-06	0.00301803	-4.5992	Adipose_Visceral_Omentum	3.88792e-08	3.85681e-05	-5.49587	NA	NA	NA	1	1	1	0	3	4.75406	1.60452	-4.56112	0.925373	-5.35536	1.38028	NA	NA	1.9937e-06	0.1086	5.08826e-06	0.354772	8.53851e-08	0.1675	NA	NA	0.00078153	0.804762	0.00351203	0.951264	7.9999e-05	0.907171	NA	NA
GSDMA	2.618e-07	0.000137104	5.14906	Cells_Cultured_fibroblasts	4.24126e-06	0.00301803	-4.5992	Skin_Not_Sun_Exposed_Suprapubic	3.88792e-08	3.57451e-05	-5.49587	NA	NA	NA	1	1	1	0	3	4.75406	1.60452	-4.56112	0.925373	-5.35536	1.38028	NA	NA	1.9937e-06	0.1086	5.08826e-06	0.354772	8.53851e-08	0.1675	NA	NA	0.00078153	0.804762	0.00351203	0.951264	7.44186e-05	0.893993	NA	NA
GSDMA	2.618e-07	0.000137104	5.14906	Cells_Cultured_fibroblasts	4.24126e-06	0.00301803	-4.5992	Skin_Sun_Exposed_Lower_leg	3.88792e-08	4.18014e-05	-5.49587	NA	NA	NA	1	1	1	0	3	4.75406	1.60452	-4.56112	0.925373	-5.35536	1.38028	NA	NA	1.9937e-06	0.1086	5.08826e-06	0.354772	8.53851e-08	0.1675	NA	NA	0.00078153	0.804762	0.00351203	0.951264	8.60406e-05	0.899198	NA	NA
GSDMA	2.618e-07	0.000137104	5.14906	Cells_Cultured_fibroblasts	4.24126e-06	0.00301803	-4.5992	smultixcan	3.88792e-08	3.37062e-05	-5.49587	NA	NA	NA	1	1	1	0	3	4.75406	1.60452	-4.56112	0.925373	-5.35536	1.38028	NA	NA	1.9937e-06	0.1086	5.08826e-06	0.354772	8.53851e-08	0.1675	NA	NA	0.00078153	0.804762	0.00351203	0.951264	7.04816e-05	0.879111	NA	NA
GSDMA	2.618e-07	0.000137104	5.14906	Colon_Sigmoid	3.78778e-08	4.17517e-05	5.50047	Adipose_Subcutaneous	3.88792e-08	3.28782e-05	-5.49587	NA	NA	NA	1	1	1	0	3	4.75406	1.60452	5.35867	-1.38192	-5.35536	1.38028	NA	NA	1.9937e-06	0.1086	8.38372e-08	0.166996	8.53851e-08	0.1675	NA	NA	0.00078153	0.804762	7.52139e-05	0.90697	7.42872e-05	0.90353	NA	NA
GSDMA	2.618e-07	0.000137104	5.14906	Colon_Sigmoid	3.78778e-08	4.17517e-05	5.50047	Adipose_Visceral_Omentum	3.88792e-08	3.85681e-05	-5.49587	NA	NA	NA	1	1	1	0	3	4.75406	1.60452	5.35867	-1.38192	-5.35536	1.38028	NA	NA	1.9937e-06	0.1086	8.38372e-08	0.166996	8.53851e-08	0.1675	NA	NA	0.00078153	0.804762	7.52139e-05	0.90697	7.9999e-05	0.907171	NA	NA
GSDMA	2.618e-07	0.000137104	5.14906	Colon_Sigmoid	3.78778e-08	4.17517e-05	5.50047	Skin_Not_Sun_Exposed_Suprapubic	3.88792e-08	3.57451e-05	-5.49587	NA	NA	NA	1	1	1	0	3	4.75406	1.60452	5.35867	-1.38192	-5.35536	1.38028	NA	NA	1.9937e-06	0.1086	8.38372e-08	0.166996	8.53851e-08	0.1675	NA	NA	0.00078153	0.804762	7.52139e-05	0.90697	7.44186e-05	0.893993	NA	NA
GSDMA	2.618e-07	0.000137104	5.14906	Colon_Sigmoid	3.78778e-08	4.17517e-05	5.50047	Skin_Sun_Exposed_Lower_leg	3.88792e-08	4.18014e-05	-5.49587	NA	NA	NA	1	1	1	0	3	4.75406	1.60452	5.35867	-1.38192	-5.35536	1.38028	NA	NA	1.9937e-06	0.1086	8.38372e-08	0.166996	8.53851e-08	0.1675	NA	NA	0.00078153	0.804762	7.52139e-05	0.90697	8.60406e-05	0.899198	NA	NA
GSDMA	2.618e-07	0.000137104	5.14906	Colon_Sigmoid	3.78778e-08	4.17517e-05	5.50047	smultixcan	3.88792e-08	3.37062e-05	-5.49587	NA	NA	NA	1	1	1	0	3	4.75406	1.60452	5.35867	-1.38192	-5.35536	1.38028	NA	NA	1.9937e-06	0.1086	8.38372e-08	0.166996	8.53851e-08	0.1675	NA	NA	0.00078153	0.804762	7.52139e-05	0.90697	7.04816e-05	0.879111	NA	NA
GSDMA	2.618e-07	0.000137104	5.14906	Colon_Transverse	2.78606e-08	2.8506e-05	5.55438	Adipose_Subcutaneous	3.88792e-08	3.28782e-05	-5.49587	NA	NA	NA	1	1	1	0	3	4.75406	1.60452	5.42119	-1.37061	-5.35536	1.38028	NA	NA	1.9937e-06	0.1086	5.92036e-08	0.170496	8.53851e-08	0.1675	NA	NA	0.00078153	0.804762	5.78921e-05	0.88633	7.42872e-05	0.90353	NA	NA
GSDMA	2.618e-07	0.000137104	5.14906	Colon_Transverse	2.78606e-08	2.8506e-05	5.55438	Adipose_Visceral_Omentum	3.88792e-08	3.85681e-05	-5.49587	NA	NA	NA	1	1	1	0	3	4.75406	1.60452	5.42119	-1.37061	-5.35536	1.38028	NA	NA	1.9937e-06	0.1086	5.92036e-08	0.170496	8.53851e-08	0.1675	NA	NA	0.00078153	0.804762	5.78921e-05	0.88633	7.9999e-05	0.907171	NA	NA
GSDMA	2.618e-07	0.000137104	5.14906	Colon_Transverse	2.78606e-08	2.8506e-05	5.55438	Skin_Not_Sun_Exposed_Suprapubic	3.88792e-08	3.57451e-05	-5.49587	NA	NA	NA	1	1	1	0	3	4.75406	1.60452	5.42119	-1.37061	-5.35536	1.38028	NA	NA	1.9937e-06	0.1086	5.92036e-08	0.170496	8.53851e-08	0.1675	NA	NA	0.00078153	0.804762	5.78921e-05	0.88633	7.44186e-05	0.893993	NA	NA
GSDMA	2.618e-07	0.000137104	5.14906	Colon_Transverse	2.78606e-08	2.8506e-05	5.55438	Skin_Sun_Exposed_Lower_leg	3.88792e-08	4.18014e-05	-5.49587	NA	NA	NA	1	1	1	0	3	4.75406	1.60452	5.42119	-1.37061	-5.35536	1.38028	NA	NA	1.9937e-06	0.1086	5.92036e-08	0.170496	8.53851e-08	0.1675	NA	NA	0.00078153	0.804762	5.78921e-05	0.88633	8.60406e-05	0.899198	NA	NA
GSDMA	2.618e-07	0.000137104	5.14906	Colon_Transverse	2.78606e-08	2.8506e-05	5.55438	smultixcan	3.88792e-08	3.37062e-05	-5.49587	NA	NA	NA	1	1	1	0	3	4.75406	1.60452	5.42119	-1.37061	-5.35536	1.38028	NA	NA	1.9937e-06	0.1086	5.92036e-08	0.170496	8.53851e-08	0.1675	NA	NA	0.00078153	0.804762	5.78921e-05	0.88633	7.04816e-05	0.879111	NA	NA
GSDMA	2.618e-07	0.000137104	5.14906	Esophagus_Gastroesophageal_Junction	5.47521e-08	8.19501e-05	5.43514	Adipose_Subcutaneous	3.88792e-08	3.28782e-05	-5.49587	NA	NA	NA	1	1	1	0	3	4.75406	1.60452	5.28875	-1.38152	-5.35536	1.38028	NA	NA	1.9937e-06	0.1086	1.23152e-07	0.167121	8.53851e-08	0.1675	NA	NA	0.00078153	0.804762	0.000152943	0.8985	7.42872e-05	0.90353	NA	NA
GSDMA	2.618e-07	0.000137104	5.14906	Esophagus_Gastroesophageal_Junction	5.47521e-08	8.19501e-05	5.43514	Adipose_Visceral_Omentum	3.88792e-08	3.85681e-05	-5.49587	NA	NA	NA	1	1	1	0	3	4.75406	1.60452	5.28875	-1.38152	-5.35536	1.38028	NA	NA	1.9937e-06	0.1086	1.23152e-07	0.167121	8.53851e-08	0.1675	NA	NA	0.00078153	0.804762	0.000152943	0.8985	7.9999e-05	0.907171	NA	NA
GSDMA	2.618e-07	0.000137104	5.14906	Esophagus_Gastroesophageal_Junction	5.47521e-08	8.19501e-05	5.43514	Skin_Not_Sun_Exposed_Suprapubic	3.88792e-08	3.57451e-05	-5.49587	NA	NA	NA	1	1	1	0	3	4.75406	1.60452	5.28875	-1.38152	-5.35536	1.38028	NA	NA	1.9937e-06	0.1086	1.23152e-07	0.167121	8.53851e-08	0.1675	NA	NA	0.00078153	0.804762	0.000152943	0.8985	7.44186e-05	0.893993	NA	NA
GSDMA	2.618e-07	0.000137104	5.14906	Esophagus_Gastroesophageal_Junction	5.47521e-08	8.19501e-05	5.43514	Skin_Sun_Exposed_Lower_leg	3.88792e-08	4.18014e-05	-5.49587	NA	NA	NA	1	1	1	0	3	4.75406	1.60452	5.28875	-1.38152	-5.35536	1.38028	NA	NA	1.9937e-06	0.1086	1.23152e-07	0.167121	8.53851e-08	0.1675	NA	NA	0.00078153	0.804762	0.000152943	0.8985	8.60406e-05	0.899198	NA	NA
GSDMA	2.618e-07	0.000137104	5.14906	Esophagus_Gastroesophageal_Junction	5.47521e-08	8.19501e-05	5.43514	smultixcan	3.88792e-08	3.37062e-05	-5.49587	NA	NA	NA	1	1	1	0	3	4.75406	1.60452	5.28875	-1.38152	-5.35536	1.38028	NA	NA	1.9937e-06	0.1086	1.23152e-07	0.167121	8.53851e-08	0.1675	NA	NA	0.00078153	0.804762	0.000152943	0.8985	7.04816e-05	0.879111	NA	NA
GSDMA	2.618e-07	0.000137104	5.14906	Esophagus_Muscularis	2.55267e-07	0.000212024	5.1538	Adipose_Subcutaneous	3.88792e-08	3.28782e-05	-5.49587	NA	NA	NA	1	1	1	0	3	4.75406	1.60452	4.9424	-1.507	-5.35536	1.38028	NA	NA	1.9937e-06	0.1086	7.71679e-07	0.131811	8.53851e-08	0.1675	NA	NA	0.00078153	0.804762	0.000583798	0.892177	7.42872e-05	0.90353	NA	NA
GSDMA	2.618e-07	0.000137104	5.14906	Esophagus_Muscularis	2.55267e-07	0.000212024	5.1538	Adipose_Visceral_Omentum	3.88792e-08	3.85681e-05	-5.49587	NA	NA	NA	1	1	1	0	3	4.75406	1.60452	4.9424	-1.507	-5.35536	1.38028	NA	NA	1.9937e-06	0.1086	7.71679e-07	0.131811	8.53851e-08	0.1675	NA	NA	0.00078153	0.804762	0.000583798	0.892177	7.9999e-05	0.907171	NA	NA
GSDMA	2.618e-07	0.000137104	5.14906	Esophagus_Muscularis	2.55267e-07	0.000212024	5.1538	Skin_Not_Sun_Exposed_Suprapubic	3.88792e-08	3.57451e-05	-5.49587	NA	NA	NA	1	1	1	0	3	4.75406	1.60452	4.9424	-1.507	-5.35536	1.38028	NA	NA	1.9937e-06	0.1086	7.71679e-07	0.131811	8.53851e-08	0.1675	NA	NA	0.00078153	0.804762	0.000583798	0.892177	7.44186e-05	0.893993	NA	NA
GSDMA	2.618e-07	0.000137104	5.14906	Esophagus_Muscularis	2.55267e-07	0.000212024	5.1538	Skin_Sun_Exposed_Lower_leg	3.88792e-08	4.18014e-05	-5.49587	NA	NA	NA	1	1	1	0	3	4.75406	1.60452	4.9424	-1.507	-5.35536	1.38028	NA	NA	1.9937e-06	0.1086	7.71679e-07	0.131811	8.53851e-08	0.1675	NA	NA	0.00078153	0.804762	0.000583798	0.892177	8.60406e-05	0.899198	NA	NA
GSDMA	2.618e-07	0.000137104	5.14906	Esophagus_Muscularis	2.55267e-07	0.000212024	5.1538	smultixcan	3.88792e-08	3.37062e-05	-5.49587	NA	NA	NA	1	1	1	0	3	4.75406	1.60452	4.9424	-1.507	-5.35536	1.38028	NA	NA	1.9937e-06	0.1086	7.71679e-07	0.131811	8.53851e-08	0.1675	NA	NA	0.00078153	0.804762	0.000583798	0.892177	7.04816e-05	0.879111	NA	NA
GSDMA	2.618e-07	0.000137104	5.14906	Heart_Atrial_Appendage	1.50525e-07	0.000137232	5.25192	Adipose_Subcutaneous	3.88792e-08	3.28782e-05	-5.49587	NA	NA	NA	1	1	1	0	3	4.75406	1.60452	5.27566	-0.924242	-5.35536	1.38028	NA	NA	1.9937e-06	0.1086	1.32282e-07	0.35536	8.53851e-08	0.1675	NA	NA	0.00078153	0.804762	0.000124721	0.947058	7.42872e-05	0.90353	NA	NA
GSDMA	2.618e-07	0.000137104	5.14906	Heart_Atrial_Appendage	1.50525e-07	0.000137232	5.25192	Adipose_Visceral_Omentum	3.88792e-08	3.85681e-05	-5.49587	NA	NA	NA	1	1	1	0	3	4.75406	1.60452	5.27566	-0.924242	-5.35536	1.38028	NA	NA	1.9937e-06	0.1086	1.32282e-07	0.35536	8.53851e-08	0.1675	NA	NA	0.00078153	0.804762	0.000124721	0.947058	7.9999e-05	0.907171	NA	NA
GSDMA	2.618e-07	0.000137104	5.14906	Heart_Atrial_Appendage	1.50525e-07	0.000137232	5.25192	Skin_Not_Sun_Exposed_Suprapubic	3.88792e-08	3.57451e-05	-5.49587	NA	NA	NA	1	1	1	0	3	4.75406	1.60452	5.27566	-0.924242	-5.35536	1.38028	NA	NA	1.9937e-06	0.1086	1.32282e-07	0.35536	8.53851e-08	0.1675	NA	NA	0.00078153	0.804762	0.000124721	0.947058	7.44186e-05	0.893993	NA	NA
GSDMA	2.618e-07	0.000137104	5.14906	Heart_Atrial_Appendage	1.50525e-07	0.000137232	5.25192	Skin_Sun_Exposed_Lower_leg	3.88792e-08	4.18014e-05	-5.49587	NA	NA	NA	1	1	1	0	3	4.75406	1.60452	5.27566	-0.924242	-5.35536	1.38028	NA	NA	1.9937e-06	0.1086	1.32282e-07	0.35536	8.53851e-08	0.1675	NA	NA	0.00078153	0.804762	0.000124721	0.947058	8.60406e-05	0.899198	NA	NA
GSDMA	2.618e-07	0.000137104	5.14906	Heart_Atrial_Appendage	1.50525e-07	0.000137232	5.25192	smultixcan	3.88792e-08	3.37062e-05	-5.49587	NA	NA	NA	1	1	1	0	3	4.75406	1.60452	5.27566	-0.924242	-5.35536	1.38028	NA	NA	1.9937e-06	0.1086	1.32282e-07	0.35536	8.53851e-08	0.1675	NA	NA	0.00078153	0.804762	0.000124721	0.947058	7.04816e-05	0.879111	NA	NA
GSDMA	2.618e-07	0.000137104	5.14906	Heart_Left_Ventricle	2.59927e-07	0.00029052	5.1504	Adipose_Subcutaneous	3.88792e-08	3.28782e-05	-5.49587	NA	NA	NA	1	1	1	0	3	4.75406	1.60452	4.95095	-1.47583	-5.35536	1.38028	NA	NA	1.9937e-06	0.1086	7.38531e-07	0.139989	8.53851e-08	0.1675	NA	NA	0.00078153	0.804762	0.000710898	0.879466	7.42872e-05	0.90353	NA	NA
GSDMA	2.618e-07	0.000137104	5.14906	Heart_Left_Ventricle	2.59927e-07	0.00029052	5.1504	Adipose_Visceral_Omentum	3.88792e-08	3.85681e-05	-5.49587	NA	NA	NA	1	1	1	0	3	4.75406	1.60452	4.95095	-1.47583	-5.35536	1.38028	NA	NA	1.9937e-06	0.1086	7.38531e-07	0.139989	8.53851e-08	0.1675	NA	NA	0.00078153	0.804762	0.000710898	0.879466	7.9999e-05	0.907171	NA	NA
GSDMA	2.618e-07	0.000137104	5.14906	Heart_Left_Ventricle	2.59927e-07	0.00029052	5.1504	Skin_Not_Sun_Exposed_Suprapubic	3.88792e-08	3.57451e-05	-5.49587	NA	NA	NA	1	1	1	0	3	4.75406	1.60452	4.95095	-1.47583	-5.35536	1.38028	NA	NA	1.9937e-06	0.1086	7.38531e-07	0.139989	8.53851e-08	0.1675	NA	NA	0.00078153	0.804762	0.000710898	0.879466	7.44186e-05	0.893993	NA	NA
GSDMA	2.618e-07	0.000137104	5.14906	Heart_Left_Ventricle	2.59927e-07	0.00029052	5.1504	Skin_Sun_Exposed_Lower_leg	3.88792e-08	4.18014e-05	-5.49587	NA	NA	NA	1	1	1	0	3	4.75406	1.60452	4.95095	-1.47583	-5.35536	1.38028	NA	NA	1.9937e-06	0.1086	7.38531e-07	0.139989	8.53851e-08	0.1675	NA	NA	0.00078153	0.804762	0.000710898	0.879466	8.60406e-05	0.899198	NA	NA
GSDMA	2.618e-07	0.000137104	5.14906	Heart_Left_Ventricle	2.59927e-07	0.00029052	5.1504	smultixcan	3.88792e-08	3.37062e-05	-5.49587	NA	NA	NA	1	1	1	0	3	4.75406	1.60452	4.95095	-1.47583	-5.35536	1.38028	NA	NA	1.9937e-06	0.1086	7.38531e-07	0.139989	8.53851e-08	0.1675	NA	NA	0.00078153	0.804762	0.000710898	0.879466	7.04816e-05	0.879111	NA	NA
GSDMA	2.618e-07	0.000137104	5.14906	Liver	2.42052e-06	0.00169097	4.71471	Adipose_Subcutaneous	3.88792e-08	3.28782e-05	-5.49587	NA	NA	NA	1	1	1	0	3	4.75406	1.60452	4.53719	-1.32605	-5.35536	1.38028	NA	NA	1.9937e-06	0.1086	5.70096e-06	0.184824	8.53851e-08	0.1675	NA	NA	0.00078153	0.804762	0.00389305	0.892783	7.42872e-05	0.90353	NA	NA
GSDMA	2.618e-07	0.000137104	5.14906	Liver	2.42052e-06	0.00169097	4.71471	Adipose_Visceral_Omentum	3.88792e-08	3.85681e-05	-5.49587	NA	NA	NA	1	1	1	0	3	4.75406	1.60452	4.53719	-1.32605	-5.35536	1.38028	NA	NA	1.9937e-06	0.1086	5.70096e-06	0.184824	8.53851e-08	0.1675	NA	NA	0.00078153	0.804762	0.00389305	0.892783	7.9999e-05	0.907171	NA	NA
GSDMA	2.618e-07	0.000137104	5.14906	Liver	2.42052e-06	0.00169097	4.71471	Skin_Not_Sun_Exposed_Suprapubic	3.88792e-08	3.57451e-05	-5.49587	NA	NA	NA	1	1	1	0	3	4.75406	1.60452	4.53719	-1.32605	-5.35536	1.38028	NA	NA	1.9937e-06	0.1086	5.70096e-06	0.184824	8.53851e-08	0.1675	NA	NA	0.00078153	0.804762	0.00389305	0.892783	7.44186e-05	0.893993	NA	NA
GSDMA	2.618e-07	0.000137104	5.14906	Liver	2.42052e-06	0.00169097	4.71471	Skin_Sun_Exposed_Lower_leg	3.88792e-08	4.18014e-05	-5.49587	NA	NA	NA	1	1	1	0	3	4.75406	1.60452	4.53719	-1.32605	-5.35536	1.38028	NA	NA	1.9937e-06	0.1086	5.70096e-06	0.184824	8.53851e-08	0.1675	NA	NA	0.00078153	0.804762	0.00389305	0.892783	8.60406e-05	0.899198	NA	NA
GSDMA	2.618e-07	0.000137104	5.14906	Liver	2.42052e-06	0.00169097	4.71471	smultixcan	3.88792e-08	3.37062e-05	-5.49587	NA	NA	NA	1	1	1	0	3	4.75406	1.60452	4.53719	-1.32605	-5.35536	1.38028	NA	NA	1.9937e-06	0.1086	5.70096e-06	0.184824	8.53851e-08	0.1675	NA	NA	0.00078153	0.804762	0.00389305	0.892783	7.04816e-05	0.879111	NA	NA
GSDMA	2.618e-07	0.000137104	5.14906	Lung	1.50525e-07	0.000160597	5.25192	Adipose_Subcutaneous	3.88792e-08	3.28782e-05	-5.49587	NA	NA	NA	1	1	1	0	3	4.75406	1.60452	5.27566	-0.924242	-5.35536	1.38028	NA	NA	1.9937e-06	0.1086	1.32282e-07	0.35536	8.53851e-08	0.1675	NA	NA	0.00078153	0.804762	0.00012494	0.945327	7.42872e-05	0.90353	NA	NA
GSDMA	2.618e-07	0.000137104	5.14906	Lung	1.50525e-07	0.000160597	5.25192	Adipose_Visceral_Omentum	3.88792e-08	3.85681e-05	-5.49587	NA	NA	NA	1	1	1	0	3	4.75406	1.60452	5.27566	-0.924242	-5.35536	1.38028	NA	NA	1.9937e-06	0.1086	1.32282e-07	0.35536	8.53851e-08	0.1675	NA	NA	0.00078153	0.804762	0.00012494	0.945327	7.9999e-05	0.907171	NA	NA
GSDMA	2.618e-07	0.000137104	5.14906	Lung	1.50525e-07	0.000160597	5.25192	Skin_Not_Sun_Exposed_Suprapubic	3.88792e-08	3.57451e-05	-5.49587	NA	NA	NA	1	1	1	0	3	4.75406	1.60452	5.27566	-0.924242	-5.35536	1.38028	NA	NA	1.9937e-06	0.1086	1.32282e-07	0.35536	8.53851e-08	0.1675	NA	NA	0.00078153	0.804762	0.00012494	0.945327	7.44186e-05	0.893993	NA	NA
GSDMA	2.618e-07	0.000137104	5.14906	Lung	1.50525e-07	0.000160597	5.25192	Skin_Sun_Exposed_Lower_leg	3.88792e-08	4.18014e-05	-5.49587	NA	NA	NA	1	1	1	0	3	4.75406	1.60452	5.27566	-0.924242	-5.35536	1.38028	NA	NA	1.9937e-06	0.1086	1.32282e-07	0.35536	8.53851e-08	0.1675	NA	NA	0.00078153	0.804762	0.00012494	0.945327	8.60406e-05	0.899198	NA	NA
GSDMA	2.618e-07	0.000137104	5.14906	Lung	1.50525e-07	0.000160597	5.25192	smultixcan	3.88792e-08	3.37062e-05	-5.49587	NA	NA	NA	1	1	1	0	3	4.75406	1.60452	5.27566	-0.924242	-5.35536	1.38028	NA	NA	1.9937e-06	0.1086	1.32282e-07	0.35536	8.53851e-08	0.1675	NA	NA	0.00078153	0.804762	0.00012494	0.945327	7.04816e-05	0.879111	NA	NA
GSDMA	2.618e-07	0.000137104	5.14906	Minor_Salivary_Gland	1.50525e-07	0.00010708	5.25192	Adipose_Subcutaneous	3.88792e-08	3.28782e-05	-5.49587	NA	NA	NA	1	1	1	0	3	4.75406	1.60452	5.27566	-0.924242	-5.35536	1.38028	NA	NA	1.9937e-06	0.1086	1.32282e-07	0.35536	8.53851e-08	0.1675	NA	NA	0.00078153	0.804762	9.25973e-05	0.964619	7.42872e-05	0.90353	NA	NA
GSDMA	2.618e-07	0.000137104	5.14906	Minor_Salivary_Gland	1.50525e-07	0.00010708	5.25192	Adipose_Visceral_Omentum	3.88792e-08	3.85681e-05	-5.49587	NA	NA	NA	1	1	1	0	3	4.75406	1.60452	5.27566	-0.924242	-5.35536	1.38028	NA	NA	1.9937e-06	0.1086	1.32282e-07	0.35536	8.53851e-08	0.1675	NA	NA	0.00078153	0.804762	9.25973e-05	0.964619	7.9999e-05	0.907171	NA	NA
GSDMA	2.618e-07	0.000137104	5.14906	Minor_Salivary_Gland	1.50525e-07	0.00010708	5.25192	Skin_Not_Sun_Exposed_Suprapubic	3.88792e-08	3.57451e-05	-5.49587	NA	NA	NA	1	1	1	0	3	4.75406	1.60452	5.27566	-0.924242	-5.35536	1.38028	NA	NA	1.9937e-06	0.1086	1.32282e-07	0.35536	8.53851e-08	0.1675	NA	NA	0.00078153	0.804762	9.25973e-05	0.964619	7.44186e-05	0.893993	NA	NA
GSDMA	2.618e-07	0.000137104	5.14906	Minor_Salivary_Gland	1.50525e-07	0.00010708	5.25192	Skin_Sun_Exposed_Lower_leg	3.88792e-08	4.18014e-05	-5.49587	NA	NA	NA	1	1	1	0	3	4.75406	1.60452	5.27566	-0.924242	-5.35536	1.38028	NA	NA	1.9937e-06	0.1086	1.32282e-07	0.35536	8.53851e-08	0.1675	NA	NA	0.00078153	0.804762	9.25973e-05	0.964619	8.60406e-05	0.899198	NA	NA
GSDMA	2.618e-07	0.000137104	5.14906	Minor_Salivary_Gland	1.50525e-07	0.00010708	5.25192	smultixcan	3.88792e-08	3.37062e-05	-5.49587	NA	NA	NA	1	1	1	0	3	4.75406	1.60452	5.27566	-0.924242	-5.35536	1.38028	NA	NA	1.9937e-06	0.1086	1.32282e-07	0.35536	8.53851e-08	0.1675	NA	NA	0.00078153	0.804762	9.25973e-05	0.964619	7.04816e-05	0.879111	NA	NA
GSDMA	2.618e-07	0.000137104	5.14906	Nerve_Tibial	1.08683e-05	0.0085214	4.39914	Adipose_Subcutaneous	3.88792e-08	3.28782e-05	-5.49587	NA	NA	NA	1	1	1	0	3	4.75406	1.60452	4.28413	-1.11582	-5.35536	1.38028	NA	NA	1.9937e-06	0.1086	1.83455e-05	0.264498	8.53851e-08	0.1675	NA	NA	0.00078153	0.804762	0.0119482	0.957391	7.42872e-05	0.90353	NA	NA
GSDMA	2.618e-07	0.000137104	5.14906	Nerve_Tibial	1.08683e-05	0.0085214	4.39914	Adipose_Visceral_Omentum	3.88792e-08	3.85681e-05	-5.49587	NA	NA	NA	1	1	1	0	3	4.75406	1.60452	4.28413	-1.11582	-5.35536	1.38028	NA	NA	1.9937e-06	0.1086	1.83455e-05	0.264498	8.53851e-08	0.1675	NA	NA	0.00078153	0.804762	0.0119482	0.957391	7.9999e-05	0.907171	NA	NA
GSDMA	2.618e-07	0.000137104	5.14906	Nerve_Tibial	1.08683e-05	0.0085214	4.39914	Skin_Not_Sun_Exposed_Suprapubic	3.88792e-08	3.57451e-05	-5.49587	NA	NA	NA	1	1	1	0	3	4.75406	1.60452	4.28413	-1.11582	-5.35536	1.38028	NA	NA	1.9937e-06	0.1086	1.83455e-05	0.264498	8.53851e-08	0.1675	NA	NA	0.00078153	0.804762	0.0119482	0.957391	7.44186e-05	0.893993	NA	NA
GSDMA	2.618e-07	0.000137104	5.14906	Nerve_Tibial	1.08683e-05	0.0085214	4.39914	Skin_Sun_Exposed_Lower_leg	3.88792e-08	4.18014e-05	-5.49587	NA	NA	NA	1	1	1	0	3	4.75406	1.60452	4.28413	-1.11582	-5.35536	1.38028	NA	NA	1.9937e-06	0.1086	1.83455e-05	0.264498	8.53851e-08	0.1675	NA	NA	0.00078153	0.804762	0.0119482	0.957391	8.60406e-05	0.899198	NA	NA
GSDMA	2.618e-07	0.000137104	5.14906	Nerve_Tibial	1.08683e-05	0.0085214	4.39914	smultixcan	3.88792e-08	3.37062e-05	-5.49587	NA	NA	NA	1	1	1	0	3	4.75406	1.60452	4.28413	-1.11582	-5.35536	1.38028	NA	NA	1.9937e-06	0.1086	1.83455e-05	0.264498	8.53851e-08	0.1675	NA	NA	0.00078153	0.804762	0.0119482	0.957391	7.04816e-05	0.879111	NA	NA
GSDMA	2.618e-07	0.000137104	5.14906	Prostate	1.50525e-07	0.000163634	5.25192	Adipose_Subcutaneous	3.88792e-08	3.28782e-05	-5.49587	NA	NA	NA	1	1	1	0	3	4.75406	1.60452	5.27566	-0.924242	-5.35536	1.38028	NA	NA	1.9937e-06	0.1086	1.32282e-07	0.35536	8.53851e-08	0.1675	NA	NA	0.00078153	0.804762	0.000137209	0.966045	7.42872e-05	0.90353	NA	NA
GSDMA	2.618e-07	0.000137104	5.14906	Prostate	1.50525e-07	0.000163634	5.25192	Adipose_Visceral_Omentum	3.88792e-08	3.85681e-05	-5.49587	NA	NA	NA	1	1	1	0	3	4.75406	1.60452	5.27566	-0.924242	-5.35536	1.38028	NA	NA	1.9937e-06	0.1086	1.32282e-07	0.35536	8.53851e-08	0.1675	NA	NA	0.00078153	0.804762	0.000137209	0.966045	7.9999e-05	0.907171	NA	NA
GSDMA	2.618e-07	0.000137104	5.14906	Prostate	1.50525e-07	0.000163634	5.25192	Skin_Not_Sun_Exposed_Suprapubic	3.88792e-08	3.57451e-05	-5.49587	NA	NA	NA	1	1	1	0	3	4.75406	1.60452	5.27566	-0.924242	-5.35536	1.38028	NA	NA	1.9937e-06	0.1086	1.32282e-07	0.35536	8.53851e-08	0.1675	NA	NA	0.00078153	0.804762	0.000137209	0.966045	7.44186e-05	0.893993	NA	NA
GSDMA	2.618e-07	0.000137104	5.14906	Prostate	1.50525e-07	0.000163634	5.25192	Skin_Sun_Exposed_Lower_leg	3.88792e-08	4.18014e-05	-5.49587	NA	NA	NA	1	1	1	0	3	4.75406	1.60452	5.27566	-0.924242	-5.35536	1.38028	NA	NA	1.9937e-06	0.1086	1.32282e-07	0.35536	8.53851e-08	0.1675	NA	NA	0.00078153	0.804762	0.000137209	0.966045	8.60406e-05	0.899198	NA	NA
GSDMA	2.618e-07	0.000137104	5.14906	Prostate	1.50525e-07	0.000163634	5.25192	smultixcan	3.88792e-08	3.37062e-05	-5.49587	NA	NA	NA	1	1	1	0	3	4.75406	1.60452	5.27566	-0.924242	-5.35536	1.38028	NA	NA	1.9937e-06	0.1086	1.32282e-07	0.35536	8.53851e-08	0.1675	NA	NA	0.00078153	0.804762	0.000137209	0.966045	7.04816e-05	0.879111	NA	NA
GSDMA	2.618e-07	0.000137104	5.14906	Small_Intestine_Terminal_Ileum	2.77562e-08	4.02465e-05	5.55503	Adipose_Subcutaneous	3.88792e-08	3.28782e-05	-5.49587	NA	NA	NA	1	1	1	0	3	4.75406	1.60452	5.16941	-2.0047	-5.35536	1.38028	NA	NA	1.9937e-06	0.1086	2.34835e-07	0.0449955	8.53851e-08	0.1675	NA	NA	0.00078153	0.804762	0.000202445	0.777983	7.42872e-05	0.90353	NA	NA
GSDMA	2.618e-07	0.000137104	5.14906	Small_Intestine_Terminal_Ileum	2.77562e-08	4.02465e-05	5.55503	Adipose_Visceral_Omentum	3.88792e-08	3.85681e-05	-5.49587	NA	NA	NA	1	1	1	0	3	4.75406	1.60452	5.16941	-2.0047	-5.35536	1.38028	NA	NA	1.9937e-06	0.1086	2.34835e-07	0.0449955	8.53851e-08	0.1675	NA	NA	0.00078153	0.804762	0.000202445	0.777983	7.9999e-05	0.907171	NA	NA
GSDMA	2.618e-07	0.000137104	5.14906	Small_Intestine_Terminal_Ileum	2.77562e-08	4.02465e-05	5.55503	Skin_Not_Sun_Exposed_Suprapubic	3.88792e-08	3.57451e-05	-5.49587	NA	NA	NA	1	1	1	0	3	4.75406	1.60452	5.16941	-2.0047	-5.35536	1.38028	NA	NA	1.9937e-06	0.1086	2.34835e-07	0.0449955	8.53851e-08	0.1675	NA	NA	0.00078153	0.804762	0.000202445	0.777983	7.44186e-05	0.893993	NA	NA
GSDMA	2.618e-07	0.000137104	5.14906	Small_Intestine_Terminal_Ileum	2.77562e-08	4.02465e-05	5.55503	Skin_Sun_Exposed_Lower_leg	3.88792e-08	4.18014e-05	-5.49587	NA	NA	NA	1	1	1	0	3	4.75406	1.60452	5.16941	-2.0047	-5.35536	1.38028	NA	NA	1.9937e-06	0.1086	2.34835e-07	0.0449955	8.53851e-08	0.1675	NA	NA	0.00078153	0.804762	0.000202445	0.777983	8.60406e-05	0.899198	NA	NA
GSDMA	2.618e-07	0.000137104	5.14906	Small_Intestine_Terminal_Ileum	2.77562e-08	4.02465e-05	5.55503	smultixcan	3.88792e-08	3.37062e-05	-5.49587	NA	NA	NA	1	1	1	0	3	4.75406	1.60452	5.16941	-2.0047	-5.35536	1.38028	NA	NA	1.9937e-06	0.1086	2.34835e-07	0.0449955	8.53851e-08	0.1675	NA	NA	0.00078153	0.804762	0.000202445	0.777983	7.04816e-05	0.879111	NA	NA
GSDMA	2.618e-07	0.000137104	5.14906	Stomach	1.38018e-07	0.000146889	5.26787	Adipose_Subcutaneous	3.88792e-08	3.28782e-05	-5.49587	NA	NA	NA	1	1	1	0	3	4.75406	1.60452	5.07605	-1.47833	-5.35536	1.38028	NA	NA	1.9937e-06	0.1086	3.85366e-07	0.139318	8.53851e-08	0.1675	NA	NA	0.00078153	0.804762	0.000390793	0.891882	7.42872e-05	0.90353	NA	NA
GSDMA	2.618e-07	0.000137104	5.14906	Stomach	1.38018e-07	0.000146889	5.26787	Adipose_Visceral_Omentum	3.88792e-08	3.85681e-05	-5.49587	NA	NA	NA	1	1	1	0	3	4.75406	1.60452	5.07605	-1.47833	-5.35536	1.38028	NA	NA	1.9937e-06	0.1086	3.85366e-07	0.139318	8.53851e-08	0.1675	NA	NA	0.00078153	0.804762	0.000390793	0.891882	7.9999e-05	0.907171	NA	NA
GSDMA	2.618e-07	0.000137104	5.14906	Stomach	1.38018e-07	0.000146889	5.26787	Skin_Not_Sun_Exposed_Suprapubic	3.88792e-08	3.57451e-05	-5.49587	NA	NA	NA	1	1	1	0	3	4.75406	1.60452	5.07605	-1.47833	-5.35536	1.38028	NA	NA	1.9937e-06	0.1086	3.85366e-07	0.139318	8.53851e-08	0.1675	NA	NA	0.00078153	0.804762	0.000390793	0.891882	7.44186e-05	0.893993	NA	NA
GSDMA	2.618e-07	0.000137104	5.14906	Stomach	1.38018e-07	0.000146889	5.26787	Skin_Sun_Exposed_Lower_leg	3.88792e-08	4.18014e-05	-5.49587	NA	NA	NA	1	1	1	0	3	4.75406	1.60452	5.07605	-1.47833	-5.35536	1.38028	NA	NA	1.9937e-06	0.1086	3.85366e-07	0.139318	8.53851e-08	0.1675	NA	NA	0.00078153	0.804762	0.000390793	0.891882	8.60406e-05	0.899198	NA	NA
GSDMA	2.618e-07	0.000137104	5.14906	Stomach	1.38018e-07	0.000146889	5.26787	smultixcan	3.88792e-08	3.37062e-05	-5.49587	NA	NA	NA	1	1	1	0	3	4.75406	1.60452	5.07605	-1.47833	-5.35536	1.38028	NA	NA	1.9937e-06	0.1086	3.85366e-07	0.139318	8.53851e-08	0.1675	NA	NA	0.00078153	0.804762	0.000390793	0.891882	7.04816e-05	0.879111	NA	NA
GSDMA	2.618e-07	0.000137104	5.14906	Testis	1.05565e-06	0.00113913	4.88097	Adipose_Subcutaneous	3.88792e-08	3.28782e-05	-5.49587	NA	NA	NA	1	1	1	0	3	4.75406	1.60452	4.78238	-1.14492	-5.35536	1.38028	NA	NA	1.9937e-06	0.1086	1.73235e-06	0.252242	8.53851e-08	0.1675	NA	NA	0.00078153	0.804762	0.00168623	0.927976	7.42872e-05	0.90353	NA	NA
GSDMA	2.618e-07	0.000137104	5.14906	Testis	1.05565e-06	0.00113913	4.88097	Adipose_Visceral_Omentum	3.88792e-08	3.85681e-05	-5.49587	NA	NA	NA	1	1	1	0	3	4.75406	1.60452	4.78238	-1.14492	-5.35536	1.38028	NA	NA	1.9937e-06	0.1086	1.73235e-06	0.252242	8.53851e-08	0.1675	NA	NA	0.00078153	0.804762	0.00168623	0.927976	7.9999e-05	0.907171	NA	NA
GSDMA	2.618e-07	0.000137104	5.14906	Testis	1.05565e-06	0.00113913	4.88097	Skin_Not_Sun_Exposed_Suprapubic	3.88792e-08	3.57451e-05	-5.49587	NA	NA	NA	1	1	1	0	3	4.75406	1.60452	4.78238	-1.14492	-5.35536	1.38028	NA	NA	1.9937e-06	0.1086	1.73235e-06	0.252242	8.53851e-08	0.1675	NA	NA	0.00078153	0.804762	0.00168623	0.927976	7.44186e-05	0.893993	NA	NA
GSDMA	2.618e-07	0.000137104	5.14906	Testis	1.05565e-06	0.00113913	4.88097	Skin_Sun_Exposed_Lower_leg	3.88792e-08	4.18014e-05	-5.49587	NA	NA	NA	1	1	1	0	3	4.75406	1.60452	4.78238	-1.14492	-5.35536	1.38028	NA	NA	1.9937e-06	0.1086	1.73235e-06	0.252242	8.53851e-08	0.1675	NA	NA	0.00078153	0.804762	0.00168623	0.927976	8.60406e-05	0.899198	NA	NA
GSDMA	2.618e-07	0.000137104	5.14906	Testis	1.05565e-06	0.00113913	4.88097	smultixcan	3.88792e-08	3.37062e-05	-5.49587	NA	NA	NA	1	1	1	0	3	4.75406	1.60452	4.78238	-1.14492	-5.35536	1.38028	NA	NA	1.9937e-06	0.1086	1.73235e-06	0.252242	8.53851e-08	0.1675	NA	NA	0.00078153	0.804762	0.00168623	0.927976	7.04816e-05	0.879111	NA	NA
GSDMA	2.618e-07	0.000137104	5.14906	Thyroid	1.22606e-07	0.000161963	5.28957	Adipose_Subcutaneous	3.88792e-08	3.28782e-05	-5.49587	NA	NA	NA	1	1	1	0	3	4.75406	1.60452	5.01067	-1.68622	-5.35536	1.38028	NA	NA	1.9937e-06	0.1086	5.42402e-07	0.0917535	8.53851e-08	0.1675	NA	NA	0.00078153	0.804762	0.000571442	0.849894	7.42872e-05	0.90353	NA	NA
GSDMA	2.618e-07	0.000137104	5.14906	Thyroid	1.22606e-07	0.000161963	5.28957	Adipose_Visceral_Omentum	3.88792e-08	3.85681e-05	-5.49587	NA	NA	NA	1	1	1	0	3	4.75406	1.60452	5.01067	-1.68622	-5.35536	1.38028	NA	NA	1.9937e-06	0.1086	5.42402e-07	0.0917535	8.53851e-08	0.1675	NA	NA	0.00078153	0.804762	0.000571442	0.849894	7.9999e-05	0.907171	NA	NA
GSDMA	2.618e-07	0.000137104	5.14906	Thyroid	1.22606e-07	0.000161963	5.28957	Skin_Not_Sun_Exposed_Suprapubic	3.88792e-08	3.57451e-05	-5.49587	NA	NA	NA	1	1	1	0	3	4.75406	1.60452	5.01067	-1.68622	-5.35536	1.38028	NA	NA	1.9937e-06	0.1086	5.42402e-07	0.0917535	8.53851e-08	0.1675	NA	NA	0.00078153	0.804762	0.000571442	0.849894	7.44186e-05	0.893993	NA	NA
GSDMA	2.618e-07	0.000137104	5.14906	Thyroid	1.22606e-07	0.000161963	5.28957	Skin_Sun_Exposed_Lower_leg	3.88792e-08	4.18014e-05	-5.49587	NA	NA	NA	1	1	1	0	3	4.75406	1.60452	5.01067	-1.68622	-5.35536	1.38028	NA	NA	1.9937e-06	0.1086	5.42402e-07	0.0917535	8.53851e-08	0.1675	NA	NA	0.00078153	0.804762	0.000571442	0.849894	8.60406e-05	0.899198	NA	NA
GSDMA	2.618e-07	0.000137104	5.14906	Thyroid	1.22606e-07	0.000161963	5.28957	smultixcan	3.88792e-08	3.37062e-05	-5.49587	NA	NA	NA	1	1	1	0	3	4.75406	1.60452	5.01067	-1.68622	-5.35536	1.38028	NA	NA	1.9937e-06	0.1086	5.42402e-07	0.0917535	8.53851e-08	0.1675	NA	NA	0.00078153	0.804762	0.000571442	0.849894	7.04816e-05	0.879111	NA	NA
GSDMA	2.618e-07	0.000137104	5.14906	Uterus	1.50525e-07	0.000202757	5.25192	Adipose_Subcutaneous	3.88792e-08	3.28782e-05	-5.49587	NA	NA	NA	1	1	1	0	3	4.75406	1.60452	5.27566	-0.924242	-5.35536	1.38028	NA	NA	1.9937e-06	0.1086	1.32282e-07	0.35536	8.53851e-08	0.1675	NA	NA	0.00078153	0.804762	0.000149558	0.970075	7.42872e-05	0.90353	NA	NA
GSDMA	2.618e-07	0.000137104	5.14906	Uterus	1.50525e-07	0.000202757	5.25192	Adipose_Visceral_Omentum	3.88792e-08	3.85681e-05	-5.49587	NA	NA	NA	1	1	1	0	3	4.75406	1.60452	5.27566	-0.924242	-5.35536	1.38028	NA	NA	1.9937e-06	0.1086	1.32282e-07	0.35536	8.53851e-08	0.1675	NA	NA	0.00078153	0.804762	0.000149558	0.970075	7.9999e-05	0.907171	NA	NA
GSDMA	2.618e-07	0.000137104	5.14906	Uterus	1.50525e-07	0.000202757	5.25192	Skin_Not_Sun_Exposed_Suprapubic	3.88792e-08	3.57451e-05	-5.49587	NA	NA	NA	1	1	1	0	3	4.75406	1.60452	5.27566	-0.924242	-5.35536	1.38028	NA	NA	1.9937e-06	0.1086	1.32282e-07	0.35536	8.53851e-08	0.1675	NA	NA	0.00078153	0.804762	0.000149558	0.970075	7.44186e-05	0.893993	NA	NA
GSDMA	2.618e-07	0.000137104	5.14906	Uterus	1.50525e-07	0.000202757	5.25192	Skin_Sun_Exposed_Lower_leg	3.88792e-08	4.18014e-05	-5.49587	NA	NA	NA	1	1	1	0	3	4.75406	1.60452	5.27566	-0.924242	-5.35536	1.38028	NA	NA	1.9937e-06	0.1086	1.32282e-07	0.35536	8.53851e-08	0.1675	NA	NA	0.00078153	0.804762	0.000149558	0.970075	8.60406e-05	0.899198	NA	NA
GSDMA	2.618e-07	0.000137104	5.14906	Uterus	1.50525e-07	0.000202757	5.25192	smultixcan	3.88792e-08	3.37062e-05	-5.49587	NA	NA	NA	1	1	1	0	3	4.75406	1.60452	5.27566	-0.924242	-5.35536	1.38028	NA	NA	1.9937e-06	0.1086	1.32282e-07	0.35536	8.53851e-08	0.1675	NA	NA	0.00078153	0.804762	0.000149558	0.970075	7.04816e-05	0.879111	NA	NA
GSDMA	2.618e-07	0.000137104	5.14906	smultixcan	1.02666e-06	0.000572796	4.013	Adipose_Subcutaneous	3.88792e-08	3.28782e-05	-5.49587	NA	NA	NA	1	1	1	0	3	4.75406	1.60452	3.86763	-1.19152	-5.35536	1.38028	NA	NA	1.9937e-06	0.1086	7.13344e-07	0.0713353	8.53851e-08	0.1675	NA	NA	0.00078153	0.804762	0.000380212	0.797633	7.42872e-05	0.90353	NA	NA
GSDMA	2.618e-07	0.000137104	5.14906	smultixcan	1.02666e-06	0.000572796	4.013	Adipose_Visceral_Omentum	3.88792e-08	3.85681e-05	-5.49587	NA	NA	NA	1	1	1	0	3	4.75406	1.60452	3.86763	-1.19152	-5.35536	1.38028	NA	NA	1.9937e-06	0.1086	7.13344e-07	0.0713353	8.53851e-08	0.1675	NA	NA	0.00078153	0.804762	0.000380212	0.797633	7.9999e-05	0.907171	NA	NA
GSDMA	2.618e-07	0.000137104	5.14906	smultixcan	1.02666e-06	0.000572796	4.013	Skin_Not_Sun_Exposed_Suprapubic	3.88792e-08	3.57451e-05	-5.49587	NA	NA	NA	1	1	1	0	3	4.75406	1.60452	3.86763	-1.19152	-5.35536	1.38028	NA	NA	1.9937e-06	0.1086	7.13344e-07	0.0713353	8.53851e-08	0.1675	NA	NA	0.00078153	0.804762	0.000380212	0.797633	7.44186e-05	0.893993	NA	NA
GSDMA	2.618e-07	0.000137104	5.14906	smultixcan	1.02666e-06	0.000572796	4.013	Skin_Sun_Exposed_Lower_leg	3.88792e-08	4.18014e-05	-5.49587	NA	NA	NA	1	1	1	0	3	4.75406	1.60452	3.86763	-1.19152	-5.35536	1.38028	NA	NA	1.9937e-06	0.1086	7.13344e-07	0.0713353	8.53851e-08	0.1675	NA	NA	0.00078153	0.804762	0.000380212	0.797633	8.60406e-05	0.899198	NA	NA
GSDMA	2.618e-07	0.000137104	5.14906	smultixcan	1.02666e-06	0.000572796	4.013	smultixcan	3.88792e-08	3.37062e-05	-5.49587	NA	NA	NA	1	1	1	0	3	4.75406	1.60452	3.86763	-1.19152	-5.35536	1.38028	NA	NA	1.9937e-06	0.1086	7.13344e-07	0.0713353	8.53851e-08	0.1675	NA	NA	0.00078153	0.804762	0.000380212	0.797633	7.04816e-05	0.879111	NA	NA
NAPSA	2.0846e-06	0.000838322	-4.74504	Adipose_Subcutaneous	1.49505e-06	0.00157018	-4.8119	Testis	1.21159e-05	0.00679764	4.37549	NA	NA	NA	1	1	1	0	3	5.49179	1.08801	-5.72132	-1.32394	5.15091	1.19718	NA	NA	3.9788e-08	0.27659	1.05699e-08	0.185522	2.5923e-07	0.231235	NA	NA	2.39152e-05	0.906444	2.28662e-05	0.906727	0.000243171	0.909229	NA	NA
NAPSA	2.0846e-06	0.000838322	-4.74504	Adipose_Subcutaneous	1.49505e-06	0.00157018	-4.8119	smultixcan	1.21159e-05	0.00571782	4.37549	NA	NA	NA	1	1	1	0	3	5.49179	1.08801	-5.72132	-1.32394	5.15091	1.19718	NA	NA	3.9788e-08	0.27659	1.05699e-08	0.185522	2.5923e-07	0.231235	NA	NA	2.39152e-05	0.906444	2.28662e-05	0.906727	0.000180393	0.904435	NA	NA
NAPSA	2.0846e-06	0.000838322	-4.74504	Adipose_Visceral_Omentum	1.92475e-06	0.0014912	-4.76117	Testis	1.21159e-05	0.00679764	4.37549	NA	NA	NA	1	1	1	0	3	5.49179	1.08801	-5.63751	-1.25173	5.15091	1.19718	NA	NA	3.9788e-08	0.27659	1.72528e-08	0.210669	2.5923e-07	0.231235	NA	NA	2.39152e-05	0.906444	3.09282e-05	0.924829	0.000243171	0.909229	NA	NA
NAPSA	2.0846e-06	0.000838322	-4.74504	Adipose_Visceral_Omentum	1.92475e-06	0.0014912	-4.76117	smultixcan	1.21159e-05	0.00571782	4.37549	NA	NA	NA	1	1	1	0	3	5.49179	1.08801	-5.63751	-1.25173	5.15091	1.19718	NA	NA	3.9788e-08	0.27659	1.72528e-08	0.210669	2.5923e-07	0.231235	NA	NA	2.39152e-05	0.906444	3.09282e-05	0.924829	0.000180393	0.904435	NA	NA
NAPSA	2.0846e-06	0.000838322	-4.74504	Adrenal_Gland	1.49505e-06	0.00105485	-4.8119	Testis	1.21159e-05	0.00679764	4.37549	NA	NA	NA	1	1	1	0	3	5.49179	1.08801	-5.72132	-1.32394	5.15091	1.19718	NA	NA	3.9788e-08	0.27659	1.05699e-08	0.185522	2.5923e-07	0.231235	NA	NA	2.39152e-05	0.906444	1.37937e-05	0.92662	0.000243171	0.909229	NA	NA
NAPSA	2.0846e-06	0.000838322	-4.74504	Adrenal_Gland	1.49505e-06	0.00105485	-4.8119	smultixcan	1.21159e-05	0.00571782	4.37549	NA	NA	NA	1	1	1	0	3	5.49179	1.08801	-5.72132	-1.32394	5.15091	1.19718	NA	NA	3.9788e-08	0.27659	1.05699e-08	0.185522	2.5923e-07	0.231235	NA	NA	2.39152e-05	0.906444	1.37937e-05	0.92662	0.000180393	0.904435	NA	NA
NAPSA	2.0846e-06	0.000838322	-4.74504	Artery_Coronary	1.49505e-06	0.00172753	-4.8119	Testis	1.21159e-05	0.00679764	4.37549	NA	NA	NA	1	1	1	0	3	5.49179	1.08801	-5.72132	-1.32394	5.15091	1.19718	NA	NA	3.9788e-08	0.27659	1.05699e-08	0.185522	2.5923e-07	0.231235	NA	NA	2.39152e-05	0.906444	2.11574e-05	0.92042	0.000243171	0.909229	NA	NA
NAPSA	2.0846e-06	0.000838322	-4.74504	Artery_Coronary	1.49505e-06	0.00172753	-4.8119	smultixcan	1.21159e-05	0.00571782	4.37549	NA	NA	NA	1	1	1	0	3	5.49179	1.08801	-5.72132	-1.32394	5.15091	1.19718	NA	NA	3.9788e-08	0.27659	1.05699e-08	0.185522	2.5923e-07	0.231235	NA	NA	2.39152e-05	0.906444	2.11574e-05	0.92042	0.000180393	0.904435	NA	NA
NAPSA	2.0846e-06	0.000838322	-4.74504	Brain_Amygdala	1.49505e-06	0.00174107	-4.8119	Testis	1.21159e-05	0.00679764	4.37549	NA	NA	NA	1	1	1	0	3	5.49179	1.08801	-5.72132	-1.32394	5.15091	1.19718	NA	NA	3.9788e-08	0.27659	1.05699e-08	0.185522	2.5923e-07	0.231235	NA	NA	2.39152e-05	0.906444	2.31903e-05	0.920816	0.000243171	0.909229	NA	NA
NAPSA	2.0846e-06	0.000838322	-4.74504	Brain_Amygdala	1.49505e-06	0.00174107	-4.8119	smultixcan	1.21159e-05	0.00571782	4.37549	NA	NA	NA	1	1	1	0	3	5.49179	1.08801	-5.72132	-1.32394	5.15091	1.19718	NA	NA	3.9788e-08	0.27659	1.05699e-08	0.185522	2.5923e-07	0.231235	NA	NA	2.39152e-05	0.906444	2.31903e-05	0.920816	0.000180393	0.904435	NA	NA
NAPSA	2.0846e-06	0.000838322	-4.74504	Brain_Anterior_cingulate_cortex_BA24	1.49505e-06	0.00128276	-4.8119	Testis	1.21159e-05	0.00679764	4.37549	NA	NA	NA	1	1	1	0	3	5.49179	1.08801	-5.72132	-1.32394	5.15091	1.19718	NA	NA	3.9788e-08	0.27659	1.05699e-08	0.185522	2.5923e-07	0.231235	NA	NA	2.39152e-05	0.906444	1.11743e-05	0.924482	0.000243171	0.909229	NA	NA
NAPSA	2.0846e-06	0.000838322	-4.74504	Brain_Anterior_cingulate_cortex_BA24	1.49505e-06	0.00128276	-4.8119	smultixcan	1.21159e-05	0.00571782	4.37549	NA	NA	NA	1	1	1	0	3	5.49179	1.08801	-5.72132	-1.32394	5.15091	1.19718	NA	NA	3.9788e-08	0.27659	1.05699e-08	0.185522	2.5923e-07	0.231235	NA	NA	2.39152e-05	0.906444	1.11743e-05	0.924482	0.000180393	0.904435	NA	NA
NAPSA	2.0846e-06	0.000838322	-4.74504	Brain_Caudate_basal_ganglia	1.49505e-06	0.00135291	-4.8119	Testis	1.21159e-05	0.00679764	4.37549	NA	NA	NA	1	1	1	0	3	5.49179	1.08801	-5.72132	-1.32394	5.15091	1.19718	NA	NA	3.9788e-08	0.27659	1.05699e-08	0.185522	2.5923e-07	0.231235	NA	NA	2.39152e-05	0.906444	1.29238e-05	0.915482	0.000243171	0.909229	NA	NA
NAPSA	2.0846e-06	0.000838322	-4.74504	Brain_Caudate_basal_ganglia	1.49505e-06	0.00135291	-4.8119	smultixcan	1.21159e-05	0.00571782	4.37549	NA	NA	NA	1	1	1	0	3	5.49179	1.08801	-5.72132	-1.32394	5.15091	1.19718	NA	NA	3.9788e-08	0.27659	1.05699e-08	0.185522	2.5923e-07	0.231235	NA	NA	2.39152e-05	0.906444	1.29238e-05	0.915482	0.000180393	0.904435	NA	NA
NAPSA	2.0846e-06	0.000838322	-4.74504	Brain_Cerebellum	1.49505e-06	0.00175699	-4.8119	Testis	1.21159e-05	0.00679764	4.37549	NA	NA	NA	1	1	1	0	3	5.49179	1.08801	-5.72132	-1.32394	5.15091	1.19718	NA	NA	3.9788e-08	0.27659	1.05699e-08	0.185522	2.5923e-07	0.231235	NA	NA	2.39152e-05	0.906444	1.83508e-05	0.896936	0.000243171	0.909229	NA	NA
NAPSA	2.0846e-06	0.000838322	-4.74504	Brain_Cerebellum	1.49505e-06	0.00175699	-4.8119	smultixcan	1.21159e-05	0.00571782	4.37549	NA	NA	NA	1	1	1	0	3	5.49179	1.08801	-5.72132	-1.32394	5.15091	1.19718	NA	NA	3.9788e-08	0.27659	1.05699e-08	0.185522	2.5923e-07	0.231235	NA	NA	2.39152e-05	0.906444	1.83508e-05	0.896936	0.000180393	0.904435	NA	NA
NAPSA	2.0846e-06	0.000838322	-4.74504	Brain_Nucleus_accumbens_basal_ganglia	1.49505e-06	0.00158557	-4.8119	Testis	1.21159e-05	0.00679764	4.37549	NA	NA	NA	1	1	1	0	3	5.49179	1.08801	-5.72132	-1.32394	5.15091	1.19718	NA	NA	3.9788e-08	0.27659	1.05699e-08	0.185522	2.5923e-07	0.231235	NA	NA	2.39152e-05	0.906444	2.12696e-05	0.934288	0.000243171	0.909229	NA	NA
NAPSA	2.0846e-06	0.000838322	-4.74504	Brain_Nucleus_accumbens_basal_ganglia	1.49505e-06	0.00158557	-4.8119	smultixcan	1.21159e-05	0.00571782	4.37549	NA	NA	NA	1	1	1	0	3	5.49179	1.08801	-5.72132	-1.32394	5.15091	1.19718	NA	NA	3.9788e-08	0.27659	1.05699e-08	0.185522	2.5923e-07	0.231235	NA	NA	2.39152e-05	0.906444	2.12696e-05	0.934288	0.000180393	0.904435	NA	NA
NAPSA	2.0846e-06	0.000838322	-4.74504	Brain_Putamen_basal_ganglia	1.49505e-06	0.00205804	-4.8119	Testis	1.21159e-05	0.00679764	4.37549	NA	NA	NA	1	1	1	0	3	5.49179	1.08801	-5.72132	-1.32394	5.15091	1.19718	NA	NA	3.9788e-08	0.27659	1.05699e-08	0.185522	2.5923e-07	0.231235	NA	NA	2.39152e-05	0.906444	1.78827e-05	0.906226	0.000243171	0.909229	NA	NA
NAPSA	2.0846e-06	0.000838322	-4.74504	Brain_Putamen_basal_ganglia	1.49505e-06	0.00205804	-4.8119	smultixcan	1.21159e-05	0.00571782	4.37549	NA	NA	NA	1	1	1	0	3	5.49179	1.08801	-5.72132	-1.32394	5.15091	1.19718	NA	NA	3.9788e-08	0.27659	1.05699e-08	0.185522	2.5923e-07	0.231235	NA	NA	2.39152e-05	0.906444	1.78827e-05	0.906226	0.000180393	0.904435	NA	NA
NAPSA	2.0846e-06	0.000838322	-4.74504	Brain_Spinal_cord_cervical_c-1	1.49505e-06	0.00160105	-4.8119	Testis	1.21159e-05	0.00679764	4.37549	NA	NA	NA	1	1	1	0	3	5.49179	1.08801	-5.72132	-1.32394	5.15091	1.19718	NA	NA	3.9788e-08	0.27659	1.05699e-08	0.185522	2.5923e-07	0.231235	NA	NA	2.39152e-05	0.906444	2.35941e-05	0.912013	0.000243171	0.909229	NA	NA
NAPSA	2.0846e-06	0.000838322	-4.74504	Brain_Spinal_cord_cervical_c-1	1.49505e-06	0.00160105	-4.8119	smultixcan	1.21159e-05	0.00571782	4.37549	NA	NA	NA	1	1	1	0	3	5.49179	1.08801	-5.72132	-1.32394	5.15091	1.19718	NA	NA	3.9788e-08	0.27659	1.05699e-08	0.185522	2.5923e-07	0.231235	NA	NA	2.39152e-05	0.906444	2.35941e-05	0.912013	0.000180393	0.904435	NA	NA
NAPSA	2.0846e-06	0.000838322	-4.74504	Breast_Mammary_Tissue	3.11511e-06	0.00348411	-4.66308	Testis	1.21159e-05	0.00679764	4.37549	NA	NA	NA	1	1	1	0	3	5.49179	1.08801	-5.48911	-1.14596	5.15091	1.19718	NA	NA	3.9788e-08	0.27659	4.03966e-08	0.251811	2.5923e-07	0.231235	NA	NA	2.39152e-05	0.906444	7.35507e-05	0.93212	0.000243171	0.909229	NA	NA
NAPSA	2.0846e-06	0.000838322	-4.74504	Breast_Mammary_Tissue	3.11511e-06	0.00348411	-4.66308	smultixcan	1.21159e-05	0.00571782	4.37549	NA	NA	NA	1	1	1	0	3	5.49179	1.08801	-5.48911	-1.14596	5.15091	1.19718	NA	NA	3.9788e-08	0.27659	4.03966e-08	0.251811	2.5923e-07	0.231235	NA	NA	2.39152e-05	0.906444	7.35507e-05	0.93212	0.000180393	0.904435	NA	NA
NAPSA	2.0846e-06	0.000838322	-4.74504	Cells_Cultured_fibroblasts	1.49505e-06	0.00113035	-4.8119	Testis	1.21159e-05	0.00679764	4.37549	NA	NA	NA	1	1	1	0	3	5.49179	1.08801	-5.72132	-1.32394	5.15091	1.19718	NA	NA	3.9788e-08	0.27659	1.05699e-08	0.185522	2.5923e-07	0.231235	NA	NA	2.39152e-05	0.906444	1.6415e-05	0.91822	0.000243171	0.909229	NA	NA
NAPSA	2.0846e-06	0.000838322	-4.74504	Cells_Cultured_fibroblasts	1.49505e-06	0.00113035	-4.8119	smultixcan	1.21159e-05	0.00571782	4.37549	NA	NA	NA	1	1	1	0	3	5.49179	1.08801	-5.72132	-1.32394	5.15091	1.19718	NA	NA	3.9788e-08	0.27659	1.05699e-08	0.185522	2.5923e-07	0.231235	NA	NA	2.39152e-05	0.906444	1.6415e-05	0.91822	0.000180393	0.904435	NA	NA
NAPSA	2.0846e-06	0.000838322	-4.74504	Cells_EBV-transformed_lymphocytes	1.49505e-06	0.00168642	-4.8119	Testis	1.21159e-05	0.00679764	4.37549	NA	NA	NA	1	1	1	0	3	5.49179	1.08801	-5.72132	-1.32394	5.15091	1.19718	NA	NA	3.9788e-08	0.27659	1.05699e-08	0.185522	2.5923e-07	0.231235	NA	NA	2.39152e-05	0.906444	1.86189e-05	0.893275	0.000243171	0.909229	NA	NA
NAPSA	2.0846e-06	0.000838322	-4.74504	Cells_EBV-transformed_lymphocytes	1.49505e-06	0.00168642	-4.8119	smultixcan	1.21159e-05	0.00571782	4.37549	NA	NA	NA	1	1	1	0	3	5.49179	1.08801	-5.72132	-1.32394	5.15091	1.19718	NA	NA	3.9788e-08	0.27659	1.05699e-08	0.185522	2.5923e-07	0.231235	NA	NA	2.39152e-05	0.906444	1.86189e-05	0.893275	0.000180393	0.904435	NA	NA
NAPSA	2.0846e-06	0.000838322	-4.74504	Colon_Sigmoid	2.0288e-06	0.00189224	-4.75053	Testis	1.21159e-05	0.00679764	4.37549	NA	NA	NA	1	1	1	0	3	5.49179	1.08801	-5.62609	-1.25184	5.15091	1.19718	NA	NA	3.9788e-08	0.27659	1.84339e-08	0.210628	2.5923e-07	0.231235	NA	NA	2.39152e-05	0.906444	2.10482e-05	0.926131	0.000243171	0.909229	NA	NA
NAPSA	2.0846e-06	0.000838322	-4.74504	Colon_Sigmoid	2.0288e-06	0.00189224	-4.75053	smultixcan	1.21159e-05	0.00571782	4.37549	NA	NA	NA	1	1	1	0	3	5.49179	1.08801	-5.62609	-1.25184	5.15091	1.19718	NA	NA	3.9788e-08	0.27659	1.84339e-08	0.210628	2.5923e-07	0.231235	NA	NA	2.39152e-05	0.906444	2.10482e-05	0.926131	0.000180393	0.904435	NA	NA
NAPSA	2.0846e-06	0.000838322	-4.74504	Colon_Transverse	1.49505e-06	0.00101979	-4.8119	Testis	1.21159e-05	0.00679764	4.37549	NA	NA	NA	1	1	1	0	3	5.49179	1.08801	-5.72132	-1.32394	5.15091	1.19718	NA	NA	3.9788e-08	0.27659	1.05699e-08	0.185522	2.5923e-07	0.231235	NA	NA	2.39152e-05	0.906444	1.55142e-05	0.89255	0.000243171	0.909229	NA	NA
NAPSA	2.0846e-06	0.000838322	-4.74504	Colon_Transverse	1.49505e-06	0.00101979	-4.8119	smultixcan	1.21159e-05	0.00571782	4.37549	NA	NA	NA	1	1	1	0	3	5.49179	1.08801	-5.72132	-1.32394	5.15091	1.19718	NA	NA	3.9788e-08	0.27659	1.05699e-08	0.185522	2.5923e-07	0.231235	NA	NA	2.39152e-05	0.906444	1.55142e-05	0.89255	0.000180393	0.904435	NA	NA
NAPSA	2.0846e-06	0.000838322	-4.74504	Esophagus_Gastroesophageal_Junction	1.49505e-06	0.00149181	-4.8119	Testis	1.21159e-05	0.00679764	4.37549	NA	NA	NA	1	1	1	0	3	5.49179	1.08801	-5.72132	-1.32394	5.15091	1.19718	NA	NA	3.9788e-08	0.27659	1.05699e-08	0.185522	2.5923e-07	0.231235	NA	NA	2.39152e-05	0.906444	2.18779e-05	0.905778	0.000243171	0.909229	NA	NA
NAPSA	2.0846e-06	0.000838322	-4.74504	Esophagus_Gastroesophageal_Junction	1.49505e-06	0.00149181	-4.8119	smultixcan	1.21159e-05	0.00571782	4.37549	NA	NA	NA	1	1	1	0	3	5.49179	1.08801	-5.72132	-1.32394	5.15091	1.19718	NA	NA	3.9788e-08	0.27659	1.05699e-08	0.185522	2.5923e-07	0.231235	NA	NA	2.39152e-05	0.906444	2.18779e-05	0.905778	0.000180393	0.904435	NA	NA
NAPSA	2.0846e-06	0.000838322	-4.74504	Esophagus_Mucosa	2.58054e-06	0.00267946	-4.70166	Testis	1.21159e-05	0.00679764	4.37549	NA	NA	NA	1	1	1	0	3	5.49179	1.08801	-5.546	-1.18391	5.15091	1.19718	NA	NA	3.9788e-08	0.27659	2.92271e-08	0.236449	2.5923e-07	0.231235	NA	NA	2.39152e-05	0.906444	6.76459e-05	0.934297	0.000243171	0.909229	NA	NA
NAPSA	2.0846e-06	0.000838322	-4.74504	Esophagus_Mucosa	2.58054e-06	0.00267946	-4.70166	smultixcan	1.21159e-05	0.00571782	4.37549	NA	NA	NA	1	1	1	0	3	5.49179	1.08801	-5.546	-1.18391	5.15091	1.19718	NA	NA	3.9788e-08	0.27659	2.92271e-08	0.236449	2.5923e-07	0.231235	NA	NA	2.39152e-05	0.906444	6.76459e-05	0.934297	0.000180393	0.904435	NA	NA
NAPSA	2.0846e-06	0.000838322	-4.74504	Heart_Atrial_Appendage	1.49505e-06	0.00110746	-4.8119	Testis	1.21159e-05	0.00679764	4.37549	NA	NA	NA	1	1	1	0	3	5.49179	1.08801	-5.72132	-1.32394	5.15091	1.19718	NA	NA	3.9788e-08	0.27659	1.05699e-08	0.185522	2.5923e-07	0.231235	NA	NA	2.39152e-05	0.906444	1.61944e-05	0.902814	0.000243171	0.909229	NA	NA
NAPSA	2.0846e-06	0.000838322	-4.74504	Heart_Atrial_Appendage	1.49505e-06	0.00110746	-4.8119	smultixcan	1.21159e-05	0.00571782	4.37549	NA	NA	NA	1	1	1	0	3	5.49179	1.08801	-5.72132	-1.32394	5.15091	1.19718	NA	NA	3.9788e-08	0.27659	1.05699e-08	0.185522	2.5923e-07	0.231235	NA	NA	2.39152e-05	0.906444	1.61944e-05	0.902814	0.000180393	0.904435	NA	NA
NAPSA	2.0846e-06	0.000838322	-4.74504	Heart_Left_Ventricle	2.87834e-06	0.00247471	-4.67932	Testis	1.21159e-05	0.00679764	4.37549	NA	NA	NA	1	1	1	0	3	5.49179	1.08801	-5.49809	-1.12484	5.15091	1.19718	NA	NA	3.9788e-08	0.27659	3.83921e-08	0.260656	2.5923e-07	0.231235	NA	NA	2.39152e-05	0.906444	5.54334e-05	0.943818	0.000243171	0.909229	NA	NA
NAPSA	2.0846e-06	0.000838322	-4.74504	Heart_Left_Ventricle	2.87834e-06	0.00247471	-4.67932	smultixcan	1.21159e-05	0.00571782	4.37549	NA	NA	NA	1	1	1	0	3	5.49179	1.08801	-5.49809	-1.12484	5.15091	1.19718	NA	NA	3.9788e-08	0.27659	3.83921e-08	0.260656	2.5923e-07	0.231235	NA	NA	2.39152e-05	0.906444	5.54334e-05	0.943818	0.000180393	0.904435	NA	NA
NAPSA	2.0846e-06	0.000838322	-4.74504	Liver	1.49505e-06	0.00120513	-4.8119	Testis	1.21159e-05	0.00679764	4.37549	NA	NA	NA	1	1	1	0	3	5.49179	1.08801	-5.72132	-1.32394	5.15091	1.19718	NA	NA	3.9788e-08	0.27659	1.05699e-08	0.185522	2.5923e-07	0.231235	NA	NA	2.39152e-05	0.906444	1.92478e-05	0.892783	0.000243171	0.909229	NA	NA
NAPSA	2.0846e-06	0.000838322	-4.74504	Liver	1.49505e-06	0.00120513	-4.8119	smultixcan	1.21159e-05	0.00571782	4.37549	NA	NA	NA	1	1	1	0	3	5.49179	1.08801	-5.72132	-1.32394	5.15091	1.19718	NA	NA	3.9788e-08	0.27659	1.05699e-08	0.185522	2.5923e-07	0.231235	NA	NA	2.39152e-05	0.906444	1.92478e-05	0.892783	0.000180393	0.904435	NA	NA
NAPSA	2.0846e-06	0.000838322	-4.74504	Minor_Salivary_Gland	1.49505e-06	0.000895615	-4.8119	Testis	1.21159e-05	0.00679764	4.37549	NA	NA	NA	1	1	1	0	3	5.49179	1.08801	-5.72132	-1.32394	5.15091	1.19718	NA	NA	3.9788e-08	0.27659	1.05699e-08	0.185522	2.5923e-07	0.231235	NA	NA	2.39152e-05	0.906444	8.38545e-06	0.914752	0.000243171	0.909229	NA	NA
NAPSA	2.0846e-06	0.000838322	-4.74504	Minor_Salivary_Gland	1.49505e-06	0.000895615	-4.8119	smultixcan	1.21159e-05	0.00571782	4.37549	NA	NA	NA	1	1	1	0	3	5.49179	1.08801	-5.72132	-1.32394	5.15091	1.19718	NA	NA	3.9788e-08	0.27659	1.05699e-08	0.185522	2.5923e-07	0.231235	NA	NA	2.39152e-05	0.906444	8.38545e-06	0.914752	0.000180393	0.904435	NA	NA
NAPSA	2.0846e-06	0.000838322	-4.74504	Nerve_Tibial	1.49505e-06	0.00153289	-4.8119	Testis	1.21159e-05	0.00679764	4.37549	NA	NA	NA	1	1	1	0	3	5.49179	1.08801	-5.72132	-1.32394	5.15091	1.19718	NA	NA	3.9788e-08	0.27659	1.05699e-08	0.185522	2.5923e-07	0.231235	NA	NA	2.39152e-05	0.906444	2.40941e-05	0.93351	0.000243171	0.909229	NA	NA
NAPSA	2.0846e-06	0.000838322	-4.74504	Nerve_Tibial	1.49505e-06	0.00153289	-4.8119	smultixcan	1.21159e-05	0.00571782	4.37549	NA	NA	NA	1	1	1	0	3	5.49179	1.08801	-5.72132	-1.32394	5.15091	1.19718	NA	NA	3.9788e-08	0.27659	1.05699e-08	0.185522	2.5923e-07	0.231235	NA	NA	2.39152e-05	0.906444	2.40941e-05	0.93351	0.000180393	0.904435	NA	NA
NAPSA	2.0846e-06	0.000838322	-4.74504	Ovary	1.49505e-06	0.000997992	-4.8119	Testis	1.21159e-05	0.00679764	4.37549	NA	NA	NA	1	1	1	0	3	5.49179	1.08801	-5.72132	-1.32394	5.15091	1.19718	NA	NA	3.9788e-08	0.27659	1.05699e-08	0.185522	2.5923e-07	0.231235	NA	NA	2.39152e-05	0.906444	1.24883e-05	0.924615	0.000243171	0.909229	NA	NA
NAPSA	2.0846e-06	0.000838322	-4.74504	Ovary	1.49505e-06	0.000997992	-4.8119	smultixcan	1.21159e-05	0.00571782	4.37549	NA	NA	NA	1	1	1	0	3	5.49179	1.08801	-5.72132	-1.32394	5.15091	1.19718	NA	NA	3.9788e-08	0.27659	1.05699e-08	0.185522	2.5923e-07	0.231235	NA	NA	2.39152e-05	0.906444	1.24883e-05	0.924615	0.000180393	0.904435	NA	NA
NAPSA	2.0846e-06	0.000838322	-4.74504	Pancreas	1.49505e-06	0.00143263	-4.8119	Testis	1.21159e-05	0.00679764	4.37549	NA	NA	NA	1	1	1	0	3	5.49179	1.08801	-5.72132	-1.32394	5.15091	1.19718	NA	NA	3.9788e-08	0.27659	1.05699e-08	0.185522	2.5923e-07	0.231235	NA	NA	2.39152e-05	0.906444	2.0939e-05	0.902287	0.000243171	0.909229	NA	NA
NAPSA	2.0846e-06	0.000838322	-4.74504	Pancreas	1.49505e-06	0.00143263	-4.8119	smultixcan	1.21159e-05	0.00571782	4.37549	NA	NA	NA	1	1	1	0	3	5.49179	1.08801	-5.72132	-1.32394	5.15091	1.19718	NA	NA	3.9788e-08	0.27659	1.05699e-08	0.185522	2.5923e-07	0.231235	NA	NA	2.39152e-05	0.906444	2.0939e-05	0.902287	0.000180393	0.904435	NA	NA
NAPSA	2.0846e-06	0.000838322	-4.74504	Pituitary	1.62032e-06	0.000863422	-4.79579	Testis	1.21159e-05	0.00679764	4.37549	NA	NA	NA	1	1	1	0	3	5.49179	1.08801	-5.69072	-1.29111	5.15091	1.19718	NA	NA	3.9788e-08	0.27659	1.26504e-08	0.196664	2.5923e-07	0.231235	NA	NA	2.39152e-05	0.906444	1.23847e-05	0.897603	0.000243171	0.909229	NA	NA
NAPSA	2.0846e-06	0.000838322	-4.74504	Pituitary	1.62032e-06	0.000863422	-4.79579	smultixcan	1.21159e-05	0.00571782	4.37549	NA	NA	NA	1	1	1	0	3	5.49179	1.08801	-5.69072	-1.29111	5.15091	1.19718	NA	NA	3.9788e-08	0.27659	1.26504e-08	0.196664	2.5923e-07	0.231235	NA	NA	2.39152e-05	0.906444	1.23847e-05	0.897603	0.000180393	0.904435	NA	NA
NAPSA	2.0846e-06	0.000838322	-4.74504	Prostate	1.49505e-06	0.00127699	-4.8119	Testis	1.21159e-05	0.00679764	4.37549	NA	NA	NA	1	1	1	0	3	5.49179	1.08801	-5.72132	-1.32394	5.15091	1.19718	NA	NA	3.9788e-08	0.27659	1.05699e-08	0.185522	2.5923e-07	0.231235	NA	NA	2.39152e-05	0.906444	1.31563e-05	0.915829	0.000243171	0.909229	NA	NA
NAPSA	2.0846e-06	0.000838322	-4.74504	Prostate	1.49505e-06	0.00127699	-4.8119	smultixcan	1.21159e-05	0.00571782	4.37549	NA	NA	NA	1	1	1	0	3	5.49179	1.08801	-5.72132	-1.32394	5.15091	1.19718	NA	NA	3.9788e-08	0.27659	1.05699e-08	0.185522	2.5923e-07	0.231235	NA	NA	2.39152e-05	0.906444	1.31563e-05	0.915829	0.000180393	0.904435	NA	NA
NAPSA	2.0846e-06	0.000838322	-4.74504	Skin_Sun_Exposed_Lower_leg	1.49505e-06	0.0015077	-4.8119	Testis	1.21159e-05	0.00679764	4.37549	NA	NA	NA	1	1	1	0	3	5.49179	1.08801	-5.72132	-1.32394	5.15091	1.19718	NA	NA	3.9788e-08	0.27659	1.05699e-08	0.185522	2.5923e-07	0.231235	NA	NA	2.39152e-05	0.906444	2.03818e-05	0.888642	0.000243171	0.909229	NA	NA
NAPSA	2.0846e-06	0.000838322	-4.74504	Skin_Sun_Exposed_Lower_leg	1.49505e-06	0.0015077	-4.8119	smultixcan	1.21159e-05	0.00571782	4.37549	NA	NA	NA	1	1	1	0	3	5.49179	1.08801	-5.72132	-1.32394	5.15091	1.19718	NA	NA	3.9788e-08	0.27659	1.05699e-08	0.185522	2.5923e-07	0.231235	NA	NA	2.39152e-05	0.906444	2.03818e-05	0.888642	0.000180393	0.904435	NA	NA
NAPSA	2.0846e-06	0.000838322	-4.74504	Small_Intestine_Terminal_Ileum	2.24486e-06	0.00153179	-4.73003	Testis	1.21159e-05	0.00679764	4.37549	NA	NA	NA	1	1	1	0	3	5.49179	1.08801	-5.58869	-1.21391	5.15091	1.19718	NA	NA	3.9788e-08	0.27659	2.28793e-08	0.224784	2.5923e-07	0.231235	NA	NA	2.39152e-05	0.906444	3.06811e-05	0.916099	0.000243171	0.909229	NA	NA
NAPSA	2.0846e-06	0.000838322	-4.74504	Small_Intestine_Terminal_Ileum	2.24486e-06	0.00153179	-4.73003	smultixcan	1.21159e-05	0.00571782	4.37549	NA	NA	NA	1	1	1	0	3	5.49179	1.08801	-5.58869	-1.21391	5.15091	1.19718	NA	NA	3.9788e-08	0.27659	2.28793e-08	0.224784	2.5923e-07	0.231235	NA	NA	2.39152e-05	0.906444	3.06811e-05	0.916099	0.000180393	0.904435	NA	NA
NAPSA	2.0846e-06	0.000838322	-4.74504	Spleen	1.49505e-06	0.0011776	-4.8119	Testis	1.21159e-05	0.00679764	4.37549	NA	NA	NA	1	1	1	0	3	5.49179	1.08801	-5.72132	-1.32394	5.15091	1.19718	NA	NA	3.9788e-08	0.27659	1.05699e-08	0.185522	2.5923e-07	0.231235	NA	NA	2.39152e-05	0.906444	1.61706e-05	0.90682	0.000243171	0.909229	NA	NA
NAPSA	2.0846e-06	0.000838322	-4.74504	Spleen	1.49505e-06	0.0011776	-4.8119	smultixcan	1.21159e-05	0.00571782	4.37549	NA	NA	NA	1	1	1	0	3	5.49179	1.08801	-5.72132	-1.32394	5.15091	1.19718	NA	NA	3.9788e-08	0.27659	1.05699e-08	0.185522	2.5923e-07	0.231235	NA	NA	2.39152e-05	0.906444	1.61706e-05	0.90682	0.000180393	0.904435	NA	NA
NAPSA	2.0846e-06	0.000838322	-4.74504	Stomach	1.49505e-06	0.00125018	-4.8119	Testis	1.21159e-05	0.00679764	4.37549	NA	NA	NA	1	1	1	0	3	5.49179	1.08801	-5.72132	-1.32394	5.15091	1.19718	NA	NA	3.9788e-08	0.27659	1.05699e-08	0.185522	2.5923e-07	0.231235	NA	NA	2.39152e-05	0.906444	1.42917e-05	0.900032	0.000243171	0.909229	NA	NA
NAPSA	2.0846e-06	0.000838322	-4.74504	Stomach	1.49505e-06	0.00125018	-4.8119	smultixcan	1.21159e-05	0.00571782	4.37549	NA	NA	NA	1	1	1	0	3	5.49179	1.08801	-5.72132	-1.32394	5.15091	1.19718	NA	NA	3.9788e-08	0.27659	1.05699e-08	0.185522	2.5923e-07	0.231235	NA	NA	2.39152e-05	0.906444	1.42917e-05	0.900032	0.000180393	0.904435	NA	NA
NAPSA	2.0846e-06	0.000838322	-4.74504	Testis	1.58107e-06	0.00149282	-4.80071	Testis	1.21159e-05	0.00679764	4.37549	NA	NA	NA	1	1	1	0	3	5.49179	1.08801	-5.70268	-1.30764	5.15091	1.19718	NA	NA	3.9788e-08	0.27659	1.17937e-08	0.190996	2.5923e-07	0.231235	NA	NA	2.39152e-05	0.906444	2.04083e-05	0.918976	0.000243171	0.909229	NA	NA
NAPSA	2.0846e-06	0.000838322	-4.74504	Testis	1.58107e-06	0.00149282	-4.80071	smultixcan	1.21159e-05	0.00571782	4.37549	NA	NA	NA	1	1	1	0	3	5.49179	1.08801	-5.70268	-1.30764	5.15091	1.19718	NA	NA	3.9788e-08	0.27659	1.17937e-08	0.190996	2.5923e-07	0.231235	NA	NA	2.39152e-05	0.906444	2.04083e-05	0.918976	0.000180393	0.904435	NA	NA
NAPSA	2.0846e-06	0.000838322	-4.74504	Whole_Blood	1.49505e-06	0.00200281	-4.8119	Testis	1.21159e-05	0.00679764	4.37549	NA	NA	NA	1	1	1	0	3	5.49179	1.08801	-5.72132	-1.32394	5.15091	1.19718	NA	NA	3.9788e-08	0.27659	1.05699e-08	0.185522	2.5923e-07	0.231235	NA	NA	2.39152e-05	0.906444	2.92257e-05	0.880633	0.000243171	0.909229	NA	NA
NAPSA	2.0846e-06	0.000838322	-4.74504	Whole_Blood	1.49505e-06	0.00200281	-4.8119	smultixcan	1.21159e-05	0.00571782	4.37549	NA	NA	NA	1	1	1	0	3	5.49179	1.08801	-5.72132	-1.32394	5.15091	1.19718	NA	NA	3.9788e-08	0.27659	1.05699e-08	0.185522	2.5923e-07	0.231235	NA	NA	2.39152e-05	0.906444	2.92257e-05	0.880633	0.000180393	0.904435	NA	NA
NAPSA	2.0846e-06	0.000838322	-4.74504	smultixcan	7.22137e-06	0.00341587	-4.36555	Testis	1.21159e-05	0.00679764	4.37549	NA	NA	NA	1	1	1	0	3	5.49179	1.08801	-5.19352	-1.21356	5.15091	1.19718	NA	NA	3.9788e-08	0.27659	3.19383e-08	0.1681	2.5923e-07	0.231235	NA	NA	2.39152e-05	0.906444	2.58499e-05	0.861204	0.000243171	0.909229	NA	NA
NAPSA	2.0846e-06	0.000838322	-4.74504	smultixcan	7.22137e-06	0.00341587	-4.36555	smultixcan	1.21159e-05	0.00571782	4.37549	NA	NA	NA	1	1	1	0	3	5.49179	1.08801	-5.19352	-1.21356	5.15091	1.19718	NA	NA	3.9788e-08	0.27659	3.19383e-08	0.1681	2.5923e-07	0.231235	NA	NA	2.39152e-05	0.906444	2.58499e-05	0.861204	0.000180393	0.904435	NA	NA
GSDMB	2.1094e-06	0.000838322	4.74265	Cells_EBV-transformed_lymphocytes	7.08112e-06	0.00599062	-4.49124	Adipose_Subcutaneous	1.16757e-06	0.000781201	4.86106	NA	NA	NA	1	1	1	0	3	-4.10313	2.30355	-3.8103	2.53819	3.34731	-2.25758	NA	NA	4.0759e-05	0.021248	0.0001388	0.0111428	0.000815995	0.0239721	NA	NA	0.0108083	0.598082	0.061124	0.700069	0.137361	0.698941	NA	NA
GSDMB	2.1094e-06	0.000838322	4.74265	Cells_EBV-transformed_lymphocytes	7.08112e-06	0.00599062	-4.49124	Adipose_Visceral_Omentum	1.17783e-06	0.000756028	-4.85933	NA	NA	NA	1	1	1	0	3	-4.10313	2.30355	-3.8103	2.53819	-3.28782	2.25758	NA	NA	4.0759e-05	0.021248	0.0001388	0.0111428	0.00100965	0.0239721	NA	NA	0.0108083	0.598082	0.061124	0.700069	0.16671	0.713097	NA	NA
GSDMB	2.1094e-06	0.000838322	4.74265	Cells_EBV-transformed_lymphocytes	7.08112e-06	0.00599062	-4.49124	Adrenal_Gland	3.95596e-06	0.00219459	4.61368	NA	NA	NA	1	1	1	0	3	-4.10313	2.30355	-3.8103	2.53819	4.20054	-1.89394	NA	NA	4.0759e-05	0.021248	0.0001388	0.0111428	2.66283e-05	0.0582331	NA	NA	0.0108083	0.598082	0.061124	0.700069	0.0106133	0.821783	NA	NA
GSDMB	2.1094e-06	0.000838322	4.74265	Cells_EBV-transformed_lymphocytes	7.08112e-06	0.00599062	-4.49124	Artery_Aorta	1.16757e-06	0.000708735	4.86106	NA	NA	NA	1	1	1	0	3	-4.10313	2.30355	-3.8103	2.53819	4.32104	-2.25758	NA	NA	4.0759e-05	0.021248	0.0001388	0.0111428	1.55298e-05	0.0239721	NA	NA	0.0108083	0.598082	0.061124	0.700069	0.00673436	0.715028	NA	NA
GSDMB	2.1094e-06	0.000838322	4.74265	Cells_EBV-transformed_lymphocytes	7.08112e-06	0.00599062	-4.49124	Artery_Coronary	6.1484e-06	0.00338777	-4.52122	NA	NA	NA	1	1	1	0	3	-4.10313	2.30355	-3.8103	2.53819	-3.63299	1.84848	NA	NA	4.0759e-05	0.021248	0.0001388	0.0111428	0.00028015	0.0645322	NA	NA	0.0108083	0.598082	0.061124	0.700069	0.0773857	0.814893	NA	NA
GSDMB	2.1094e-06	0.000838322	4.74265	Cells_EBV-transformed_lymphocytes	7.08112e-06	0.00599062	-4.49124	Artery_Tibial	1.16757e-06	0.000773137	-4.86106	NA	NA	NA	1	1	1	0	3	-4.10313	2.30355	-3.8103	2.53819	-2.67121	2.25758	NA	NA	4.0759e-05	0.021248	0.0001388	0.0111428	0.00755787	0.0239721	NA	NA	0.0108083	0.598082	0.061124	0.700069	0.38173	0.72375	NA	NA
GSDMB	2.1094e-06	0.000838322	4.74265	Cells_EBV-transformed_lymphocytes	7.08112e-06	0.00599062	-4.49124	Brain_Amygdala	1.34082e-06	0.00138276	-4.83361	NA	NA	NA	1	1	1	0	3	-4.10313	2.30355	-3.8103	2.53819	-4.32127	2.18182	NA	NA	4.0759e-05	0.021248	0.0001388	0.0111428	1.55133e-05	0.0291229	NA	NA	0.0108083	0.598082	0.061124	0.700069	0.0106211	0.744756	NA	NA
GSDMB	2.1094e-06	0.000838322	4.74265	Cells_EBV-transformed_lymphocytes	7.08112e-06	0.00599062	-4.49124	Brain_Caudate_basal_ganglia	6.1484e-06	0.00490275	-4.52122	NA	NA	NA	1	1	1	0	3	-4.10313	2.30355	-3.8103	2.53819	-3.85071	1.84848	NA	NA	4.0759e-05	0.021248	0.0001388	0.0111428	0.000117778	0.0645322	NA	NA	0.0108083	0.598082	0.061124	0.700069	0.0455228	0.834932	NA	NA
GSDMB	2.1094e-06	0.000838322	4.74265	Cells_EBV-transformed_lymphocytes	7.08112e-06	0.00599062	-4.49124	Brain_Cerebellar_Hemisphere	1.17783e-06	0.000982533	4.85933	NA	NA	NA	1	1	1	0	3	-4.10313	2.30355	-3.8103	2.53819	3.13565	-2.25758	NA	NA	4.0759e-05	0.021248	0.0001388	0.0111428	0.00171476	0.0239721	NA	NA	0.0108083	0.598082	0.061124	0.700069	0.203139	0.691737	NA	NA
GSDMB	2.1094e-06	0.000838322	4.74265	Cells_EBV-transformed_lymphocytes	7.08112e-06	0.00599062	-4.49124	Brain_Cerebellum	3.95596e-06	0.00270945	4.61368	NA	NA	NA	1	1	1	0	3	-4.10313	2.30355	-3.8103	2.53819	4.20054	-1.89394	NA	NA	4.0759e-05	0.021248	0.0001388	0.0111428	2.66283e-05	0.0582331	NA	NA	0.0108083	0.598082	0.061124	0.700069	0.0120112	0.820177	NA	NA
GSDMB	2.1094e-06	0.000838322	4.74265	Cells_EBV-transformed_lymphocytes	7.08112e-06	0.00599062	-4.49124	Brain_Cortex	1.17783e-06	0.000972316	-4.85933	NA	NA	NA	1	1	1	0	3	-4.10313	2.30355	-3.8103	2.53819	-0.0180178	2.25758	NA	NA	4.0759e-05	0.021248	0.0001388	0.0111428	0.985625	0.0239721	NA	NA	0.0108083	0.598082	0.061124	0.700069	0.998603	0.734912	NA	NA
GSDMB	2.1094e-06	0.000838322	4.74265	Cells_EBV-transformed_lymphocytes	7.08112e-06	0.00599062	-4.49124	Brain_Frontal_Cortex_BA9	1.16757e-06	0.000991182	4.86106	NA	NA	NA	1	1	1	0	3	-4.10313	2.30355	-3.8103	2.53819	3.14983	-2.25758	NA	NA	4.0759e-05	0.021248	0.0001388	0.0111428	0.00163365	0.0239721	NA	NA	0.0108083	0.598082	0.061124	0.700069	0.243291	0.73563	NA	NA
GSDMB	2.1094e-06	0.000838322	4.74265	Cells_EBV-transformed_lymphocytes	7.08112e-06	0.00599062	-4.49124	Brain_Hippocampus	1.16757e-06	0.00106411	4.86106	NA	NA	NA	1	1	1	0	3	-4.10313	2.30355	-3.8103	2.53819	4.32104	-2.25758	NA	NA	4.0759e-05	0.021248	0.0001388	0.0111428	1.55298e-05	0.0239721	NA	NA	0.0108083	0.598082	0.061124	0.700069	0.0073051	0.762782	NA	NA
GSDMB	2.1094e-06	0.000838322	4.74265	Cells_EBV-transformed_lymphocytes	7.08112e-06	0.00599062	-4.49124	Brain_Hypothalamus	1.14001e-05	0.00780669	4.38876	NA	NA	NA	1	1	1	0	3	-4.10313	2.30355	-3.8103	2.53819	3.82281	-2.26924	NA	NA	4.0759e-05	0.021248	0.0001388	0.0111428	0.000131938	0.023254	NA	NA	0.0108083	0.598082	0.061124	0.700069	0.0537256	0.74195	NA	NA
GSDMB	2.1094e-06	0.000838322	4.74265	Cells_EBV-transformed_lymphocytes	7.08112e-06	0.00599062	-4.49124	Brain_Nucleus_accumbens_basal_ganglia	1.17783e-06	0.00102792	-4.85933	NA	NA	NA	1	1	1	0	3	-4.10313	2.30355	-3.8103	2.53819	-2.19632	2.25758	NA	NA	4.0759e-05	0.021248	0.0001388	0.0111428	0.0280687	0.0239721	NA	NA	0.0108083	0.598082	0.061124	0.700069	0.530789	0.746503	NA	NA
GSDMB	2.1094e-06	0.000838322	4.74265	Cells_EBV-transformed_lymphocytes	7.08112e-06	0.00599062	-4.49124	Brain_Spinal_cord_cervical_c-1	1.17783e-06	0.00108429	4.85933	NA	NA	NA	1	1	1	0	3	-4.10313	2.30355	-3.8103	2.53819	2.00893	-2.25758	NA	NA	4.0759e-05	0.021248	0.0001388	0.0111428	0.0445451	0.0239721	NA	NA	0.0108083	0.598082	0.061124	0.700069	0.621836	0.754018	NA	NA
GSDMB	2.1094e-06	0.000838322	4.74265	Cells_EBV-transformed_lymphocytes	7.08112e-06	0.00599062	-4.49124	Breast_Mammary_Tissue	1.16757e-06	0.00068267	-4.86106	NA	NA	NA	1	1	1	0	3	-4.10313	2.30355	-3.8103	2.53819	-3.57008	2.25758	NA	NA	4.0759e-05	0.021248	0.0001388	0.0111428	0.000356868	0.0239721	NA	NA	0.0108083	0.598082	0.061124	0.700069	0.0809322	0.711618	NA	NA
GSDMB	2.1094e-06	0.000838322	4.74265	Cells_EBV-transformed_lymphocytes	7.08112e-06	0.00599062	-4.49124	Cells_Cultured_fibroblasts	9.02435e-07	0.000625172	4.9118	NA	NA	NA	1	1	1	0	3	-4.10313	2.30355	-3.8103	2.53819	3.73749	-1.71642	NA	NA	4.0759e-05	0.021248	0.0001388	0.0111428	0.000185867	0.0860856	NA	NA	0.0108083	0.598082	0.061124	0.700069	0.0579362	0.826881	NA	NA
GSDMB	2.1094e-06	0.000838322	4.74265	Cells_EBV-transformed_lymphocytes	7.08112e-06	0.00599062	-4.49124	Cells_EBV-transformed_lymphocytes	1.17783e-06	0.000966224	-4.85933	NA	NA	NA	1	1	1	0	3	-4.10313	2.30355	-3.8103	2.53819	-3.65105	2.25758	NA	NA	4.0759e-05	0.021248	0.0001388	0.0111428	0.000261171	0.0239721	NA	NA	0.0108083	0.598082	0.061124	0.700069	0.07632	0.667541	NA	NA
GSDMB	2.1094e-06	0.000838322	4.74265	Cells_EBV-transformed_lymphocytes	7.08112e-06	0.00599062	-4.49124	Colon_Sigmoid	1.17783e-06	0.000777656	-4.85933	NA	NA	NA	1	1	1	0	3	-4.10313	2.30355	-3.8103	2.53819	-3.09876	2.25758	NA	NA	4.0759e-05	0.021248	0.0001388	0.0111428	0.0019433	0.0239721	NA	NA	0.0108083	0.598082	0.061124	0.700069	0.231455	0.737176	NA	NA
GSDMB	2.1094e-06	0.000838322	4.74265	Cells_EBV-transformed_lymphocytes	7.08112e-06	0.00599062	-4.49124	Colon_Transverse	1.17783e-06	0.000728397	-4.85933	NA	NA	NA	1	1	1	0	3	-4.10313	2.30355	-3.8103	2.53819	-3.72616	2.25758	NA	NA	4.0759e-05	0.021248	0.0001388	0.0111428	0.00019442	0.0239721	NA	NA	0.0108083	0.598082	0.061124	0.700069	0.0561065	0.721124	NA	NA
GSDMB	2.1094e-06	0.000838322	4.74265	Cells_EBV-transformed_lymphocytes	7.08112e-06	0.00599062	-4.49124	Esophagus_Gastroesophageal_Junction	1.17783e-06	0.000802378	4.85933	NA	NA	NA	1	1	1	0	3	-4.10313	2.30355	-3.8103	2.53819	3.35139	-2.25758	NA	NA	4.0759e-05	0.021248	0.0001388	0.0111428	0.000804071	0.0239721	NA	NA	0.0108083	0.598082	0.061124	0.700069	0.160434	0.719577	NA	NA
GSDMB	2.1094e-06	0.000838322	4.74265	Cells_EBV-transformed_lymphocytes	7.08112e-06	0.00599062	-4.49124	Esophagus_Mucosa	1.16757e-06	0.000682058	-4.86106	NA	NA	NA	1	1	1	0	3	-4.10313	2.30355	-3.8103	2.53819	-3.06412	2.25758	NA	NA	4.0759e-05	0.021248	0.0001388	0.0111428	0.00218312	0.0239721	NA	NA	0.0108083	0.598082	0.061124	0.700069	0.22839	0.711252	NA	NA
GSDMB	2.1094e-06	0.000838322	4.74265	Cells_EBV-transformed_lymphocytes	7.08112e-06	0.00599062	-4.49124	Esophagus_Muscularis	1.16757e-06	0.000839877	4.86106	NA	NA	NA	1	1	1	0	3	-4.10313	2.30355	-3.8103	2.53819	3.4492	-2.25758	NA	NA	4.0759e-05	0.021248	0.0001388	0.0111428	0.000562257	0.0239721	NA	NA	0.0108083	0.598082	0.061124	0.700069	0.131665	0.741173	NA	NA
GSDMB	2.1094e-06	0.000838322	4.74265	Cells_EBV-transformed_lymphocytes	7.08112e-06	0.00599062	-4.49124	Heart_Atrial_Appendage	5.19054e-06	0.00294273	4.55694	NA	NA	NA	1	1	1	0	3	-4.10313	2.30355	-3.8103	2.53819	3.99217	-2.26441	NA	NA	4.0759e-05	0.021248	0.0001388	0.0111428	6.54702e-05	0.0235487	NA	NA	0.0108083	0.598082	0.061124	0.700069	0.0269037	0.735052	NA	NA
GSDMB	2.1094e-06	0.000838322	4.74265	Cells_EBV-transformed_lymphocytes	7.08112e-06	0.00599062	-4.49124	Heart_Left_Ventricle	1.17783e-06	0.000766969	-4.85933	NA	NA	NA	1	1	1	0	3	-4.10313	2.30355	-3.8103	2.53819	-3.173	2.25758	NA	NA	4.0759e-05	0.021248	0.0001388	0.0111428	0.00150871	0.0239721	NA	NA	0.0108083	0.598082	0.061124	0.700069	0.19703	0.753188	NA	NA
GSDMB	2.1094e-06	0.000838322	4.74265	Cells_EBV-transformed_lymphocytes	7.08112e-06	0.00599062	-4.49124	Kidney_Cortex	1.17783e-06	0.000675265	-4.85933	NA	NA	NA	1	1	1	0	3	-4.10313	2.30355	-3.8103	2.53819	-4.31916	2.25758	NA	NA	4.0759e-05	0.021248	0.0001388	0.0111428	1.56624e-05	0.0239721	NA	NA	0.0108083	0.598082	0.061124	0.700069	0.00643757	0.736928	NA	NA
GSDMB	2.1094e-06	0.000838322	4.74265	Cells_EBV-transformed_lymphocytes	7.08112e-06	0.00599062	-4.49124	Liver	1.16676e-06	0.000776988	-4.8612	NA	NA	NA	1	1	1	0	3	-4.10313	2.30355	-3.8103	2.53819	-3.49395	2.28202	NA	NA	4.0759e-05	0.021248	0.0001388	0.0111428	0.000475929	0.0224883	NA	NA	0.0108083	0.598082	0.061124	0.700069	0.103384	0.715446	NA	NA
GSDMB	2.1094e-06	0.000838322	4.74265	Cells_EBV-transformed_lymphocytes	7.08112e-06	0.00599062	-4.49124	Lung	1.17783e-06	0.000789033	-4.85933	NA	NA	NA	1	1	1	0	3	-4.10313	2.30355	-3.8103	2.53819	-3.46119	2.25758	NA	NA	4.0759e-05	0.021248	0.0001388	0.0111428	0.0005378	0.0239721	NA	NA	0.0108083	0.598082	0.061124	0.700069	0.109604	0.72268	NA	NA
GSDMB	2.1094e-06	0.000838322	4.74265	Cells_EBV-transformed_lymphocytes	7.08112e-06	0.00599062	-4.49124	Minor_Salivary_Gland	1.16757e-06	0.000689626	-4.86106	NA	NA	NA	1	1	1	0	3	-4.10313	2.30355	-3.8103	2.53819	-3.68178	2.25758	NA	NA	4.0759e-05	0.021248	0.0001388	0.0111428	0.000231608	0.0239721	NA	NA	0.0108083	0.598082	0.061124	0.700069	0.063911	0.713967	NA	NA
GSDMB	2.1094e-06	0.000838322	4.74265	Cells_EBV-transformed_lymphocytes	7.08112e-06	0.00599062	-4.49124	Muscle_Skeletal	3.95596e-06	0.00207226	4.61368	NA	NA	NA	1	1	1	0	3	-4.10313	2.30355	-3.8103	2.53819	3.16495	-1.89394	NA	NA	4.0759e-05	0.021248	0.0001388	0.0111428	0.00155108	0.0582331	NA	NA	0.0108083	0.598082	0.061124	0.700069	0.193501	0.8299	NA	NA
GSDMB	2.1094e-06	0.000838322	4.74265	Cells_EBV-transformed_lymphocytes	7.08112e-06	0.00599062	-4.49124	Nerve_Tibial	1.16757e-06	0.000902965	-4.86106	NA	NA	NA	1	1	1	0	3	-4.10313	2.30355	-3.8103	2.53819	-3.20667	2.25758	NA	NA	4.0759e-05	0.021248	0.0001388	0.0111428	0.0013428	0.0239721	NA	NA	0.0108083	0.598082	0.061124	0.700069	0.198793	0.717163	NA	NA
GSDMB	2.1094e-06	0.000838322	4.74265	Cells_EBV-transformed_lymphocytes	7.08112e-06	0.00599062	-4.49124	Ovary	1.17783e-06	0.000672605	-4.85933	NA	NA	NA	1	1	1	0	3	-4.10313	2.30355	-3.8103	2.53819	-2.88221	2.25758	NA	NA	4.0759e-05	0.021248	0.0001388	0.0111428	0.00394898	0.0239721	NA	NA	0.0108083	0.598082	0.061124	0.700069	0.27839	0.68833	NA	NA
GSDMB	2.1094e-06	0.000838322	4.74265	Cells_EBV-transformed_lymphocytes	7.08112e-06	0.00599062	-4.49124	Pancreas	1.17783e-06	0.000822229	-4.85933	NA	NA	NA	1	1	1	0	3	-4.10313	2.30355	-3.8103	2.53819	-3.34074	2.25758	NA	NA	4.0759e-05	0.021248	0.0001388	0.0111428	0.000835553	0.0239721	NA	NA	0.0108083	0.598082	0.061124	0.700069	0.171625	0.735892	NA	NA
GSDMB	2.1094e-06	0.000838322	4.74265	Cells_EBV-transformed_lymphocytes	7.08112e-06	0.00599062	-4.49124	Pituitary	1.17783e-06	0.000863035	-4.85933	NA	NA	NA	1	1	1	0	3	-4.10313	2.30355	-3.8103	2.53819	-3.21795	2.25758	NA	NA	4.0759e-05	0.021248	0.0001388	0.0111428	0.00129109	0.0239721	NA	NA	0.0108083	0.598082	0.061124	0.700069	0.216518	0.729366	NA	NA
GSDMB	2.1094e-06	0.000838322	4.74265	Cells_EBV-transformed_lymphocytes	7.08112e-06	0.00599062	-4.49124	Prostate	1.16757e-06	0.000755181	4.86106	NA	NA	NA	1	1	1	0	3	-4.10313	2.30355	-3.8103	2.53819	3.785	-2.25758	NA	NA	4.0759e-05	0.021248	0.0001388	0.0111428	0.000153708	0.0239721	NA	NA	0.0108083	0.598082	0.061124	0.700069	0.0461554	0.7011	NA	NA
GSDMB	2.1094e-06	0.000838322	4.74265	Cells_EBV-transformed_lymphocytes	7.08112e-06	0.00599062	-4.49124	Skin_Not_Sun_Exposed_Suprapubic	1.16757e-06	0.000795588	-4.86106	NA	NA	NA	1	1	1	0	3	-4.10313	2.30355	-3.8103	2.53819	-3.72259	2.25758	NA	NA	4.0759e-05	0.021248	0.0001388	0.0111428	0.000197188	0.0239721	NA	NA	0.0108083	0.598082	0.061124	0.700069	0.0583744	0.724036	NA	NA
GSDMB	2.1094e-06	0.000838322	4.74265	Cells_EBV-transformed_lymphocytes	7.08112e-06	0.00599062	-4.49124	Skin_Sun_Exposed_Lower_leg	1.16757e-06	0.000864777	4.86106	NA	NA	NA	1	1	1	0	3	-4.10313	2.30355	-3.8103	2.53819	3.89381	-2.25758	NA	NA	4.0759e-05	0.021248	0.0001388	0.0111428	9.8681e-05	0.0239721	NA	NA	0.0108083	0.598082	0.061124	0.700069	0.0334744	0.705189	NA	NA
GSDMB	2.1094e-06	0.000838322	4.74265	Cells_EBV-transformed_lymphocytes	7.08112e-06	0.00599062	-4.49124	Small_Intestine_Terminal_Ileum	1.19269e-06	0.000901885	4.85685	NA	NA	NA	1	1	1	0	3	-4.10313	2.30355	-3.8103	2.53819	4.31599	-2.25944	NA	NA	4.0759e-05	0.021248	0.0001388	0.0111428	1.58889e-05	0.0238557	NA	NA	0.0108083	0.598082	0.061124	0.700069	0.00785946	0.711412	NA	NA
GSDMB	2.1094e-06	0.000838322	4.74265	Cells_EBV-transformed_lymphocytes	7.08112e-06	0.00599062	-4.49124	Spleen	1.16757e-06	0.000932509	4.86106	NA	NA	NA	1	1	1	0	3	-4.10313	2.30355	-3.8103	2.53819	3.67296	-2.25758	NA	NA	4.0759e-05	0.021248	0.0001388	0.0111428	0.000239755	0.0239721	NA	NA	0.0108083	0.598082	0.061124	0.700069	0.074439	0.737495	NA	NA
GSDMB	2.1094e-06	0.000838322	4.74265	Cells_EBV-transformed_lymphocytes	7.08112e-06	0.00599062	-4.49124	Stomach	8.80677e-06	0.00414515	-4.44457	NA	NA	NA	1	1	1	0	3	-4.10313	2.30355	-3.8103	2.53819	-3.89383	2.21898	NA	NA	4.0759e-05	0.021248	0.0001388	0.0111428	9.86755e-05	0.0264879	NA	NA	0.0108083	0.598082	0.061124	0.700069	0.0331515	0.72744	NA	NA
GSDMB	2.1094e-06	0.000838322	4.74265	Cells_EBV-transformed_lymphocytes	7.08112e-06	0.00599062	-4.49124	Testis	1.16757e-06	0.000991236	-4.86106	NA	NA	NA	1	1	1	0	3	-4.10313	2.30355	-3.8103	2.53819	-2.60982	2.25758	NA	NA	4.0759e-05	0.021248	0.0001388	0.0111428	0.00905909	0.0239721	NA	NA	0.0108083	0.598082	0.061124	0.700069	0.415046	0.713452	NA	NA
GSDMB	2.1094e-06	0.000838322	4.74265	Cells_EBV-transformed_lymphocytes	7.08112e-06	0.00599062	-4.49124	Thyroid	1.17783e-06	0.000748637	-4.85933	NA	NA	NA	1	1	1	0	3	-4.10313	2.30355	-3.8103	2.53819	-3.95118	2.25758	NA	NA	4.0759e-05	0.021248	0.0001388	0.0111428	7.77666e-05	0.0239721	NA	NA	0.0108083	0.598082	0.061124	0.700069	0.0263852	0.700977	NA	NA
GSDMB	2.1094e-06	0.000838322	4.74265	Cells_EBV-transformed_lymphocytes	7.08112e-06	0.00599062	-4.49124	Uterus	1.18799e-06	0.000663163	4.85763	NA	NA	NA	1	1	1	0	3	-4.10313	2.30355	-3.8103	2.53819	4.31486	-2.26502	NA	NA	4.0759e-05	0.021248	0.0001388	0.0111428	1.59707e-05	0.0235113	NA	NA	0.0108083	0.598082	0.061124	0.700069	0.00660805	0.732818	NA	NA
GSDMB	2.1094e-06	0.000838322	4.74265	Cells_EBV-transformed_lymphocytes	7.08112e-06	0.00599062	-4.49124	Vagina	1.17783e-06	0.000705696	-4.85933	NA	NA	NA	1	1	1	0	3	-4.10313	2.30355	-3.8103	2.53819	-4.31916	2.25758	NA	NA	4.0759e-05	0.021248	0.0001388	0.0111428	1.56624e-05	0.0239721	NA	NA	0.0108083	0.598082	0.061124	0.700069	0.00640039	0.704646	NA	NA
GSDMB	2.1094e-06	0.000838322	4.74265	Cells_EBV-transformed_lymphocytes	7.08112e-06	0.00599062	-4.49124	Whole_Blood	1.17783e-06	0.000974629	-4.85933	NA	NA	NA	1	1	1	0	3	-4.10313	2.30355	-3.8103	2.53819	-3.6002	2.25758	NA	NA	4.0759e-05	0.021248	0.0001388	0.0111428	0.000317978	0.0239721	NA	NA	0.0108083	0.598082	0.061124	0.700069	0.0989113	0.697922	NA	NA
GSDMB	2.1094e-06	0.000838322	4.74265	Cells_EBV-transformed_lymphocytes	7.08112e-06	0.00599062	-4.49124	smultixcan	1.34082e-06	0.000862236	4.83361	NA	NA	NA	1	1	1	0	3	-4.10313	2.30355	-3.8103	2.53819	4.32127	-2.18182	NA	NA	4.0759e-05	0.021248	0.0001388	0.0111428	1.55133e-05	0.0291229	NA	NA	0.0108083	0.598082	0.061124	0.700069	0.00695432	0.733531	NA	NA
GSDMB	2.1094e-06	0.000838322	4.74265	Colon_Transverse	8.40608e-06	0.00468022	-4.45457	Adipose_Subcutaneous	1.16757e-06	0.000781201	4.86106	NA	NA	NA	1	1	1	0	3	-4.10313	2.30355	-3.90419	2.22648	3.34731	-2.25758	NA	NA	4.0759e-05	0.021248	9.45421e-05	0.025982	0.000815995	0.0239721	NA	NA	0.0108083	0.598082	0.0343377	0.728141	0.137361	0.698941	NA	NA
GSDMB	2.1094e-06	0.000838322	4.74265	Colon_Transverse	8.40608e-06	0.00468022	-4.45457	Adipose_Visceral_Omentum	1.17783e-06	0.000756028	-4.85933	NA	NA	NA	1	1	1	0	3	-4.10313	2.30355	-3.90419	2.22648	-3.28782	2.25758	NA	NA	4.0759e-05	0.021248	9.45421e-05	0.025982	0.00100965	0.0239721	NA	NA	0.0108083	0.598082	0.0343377	0.728141	0.16671	0.713097	NA	NA
GSDMB	2.1094e-06	0.000838322	4.74265	Colon_Transverse	8.40608e-06	0.00468022	-4.45457	Adrenal_Gland	3.95596e-06	0.00219459	4.61368	NA	NA	NA	1	1	1	0	3	-4.10313	2.30355	-3.90419	2.22648	4.20054	-1.89394	NA	NA	4.0759e-05	0.021248	9.45421e-05	0.025982	2.66283e-05	0.0582331	NA	NA	0.0108083	0.598082	0.0343377	0.728141	0.0106133	0.821783	NA	NA
GSDMB	2.1094e-06	0.000838322	4.74265	Colon_Transverse	8.40608e-06	0.00468022	-4.45457	Artery_Aorta	1.16757e-06	0.000708735	4.86106	NA	NA	NA	1	1	1	0	3	-4.10313	2.30355	-3.90419	2.22648	4.32104	-2.25758	NA	NA	4.0759e-05	0.021248	9.45421e-05	0.025982	1.55298e-05	0.0239721	NA	NA	0.0108083	0.598082	0.0343377	0.728141	0.00673436	0.715028	NA	NA
GSDMB	2.1094e-06	0.000838322	4.74265	Colon_Transverse	8.40608e-06	0.00468022	-4.45457	Artery_Coronary	6.1484e-06	0.00338777	-4.52122	NA	NA	NA	1	1	1	0	3	-4.10313	2.30355	-3.90419	2.22648	-3.63299	1.84848	NA	NA	4.0759e-05	0.021248	9.45421e-05	0.025982	0.00028015	0.0645322	NA	NA	0.0108083	0.598082	0.0343377	0.728141	0.0773857	0.814893	NA	NA
GSDMB	2.1094e-06	0.000838322	4.74265	Colon_Transverse	8.40608e-06	0.00468022	-4.45457	Artery_Tibial	1.16757e-06	0.000773137	-4.86106	NA	NA	NA	1	1	1	0	3	-4.10313	2.30355	-3.90419	2.22648	-2.67121	2.25758	NA	NA	4.0759e-05	0.021248	9.45421e-05	0.025982	0.00755787	0.0239721	NA	NA	0.0108083	0.598082	0.0343377	0.728141	0.38173	0.72375	NA	NA
GSDMB	2.1094e-06	0.000838322	4.74265	Colon_Transverse	8.40608e-06	0.00468022	-4.45457	Brain_Amygdala	1.34082e-06	0.00138276	-4.83361	NA	NA	NA	1	1	1	0	3	-4.10313	2.30355	-3.90419	2.22648	-4.32127	2.18182	NA	NA	4.0759e-05	0.021248	9.45421e-05	0.025982	1.55133e-05	0.0291229	NA	NA	0.0108083	0.598082	0.0343377	0.728141	0.0106211	0.744756	NA	NA
GSDMB	2.1094e-06	0.000838322	4.74265	Colon_Transverse	8.40608e-06	0.00468022	-4.45457	Brain_Caudate_basal_ganglia	6.1484e-06	0.00490275	-4.52122	NA	NA	NA	1	1	1	0	3	-4.10313	2.30355	-3.90419	2.22648	-3.85071	1.84848	NA	NA	4.0759e-05	0.021248	9.45421e-05	0.025982	0.000117778	0.0645322	NA	NA	0.0108083	0.598082	0.0343377	0.728141	0.0455228	0.834932	NA	NA
GSDMB	2.1094e-06	0.000838322	4.74265	Colon_Transverse	8.40608e-06	0.00468022	-4.45457	Brain_Cerebellar_Hemisphere	1.17783e-06	0.000982533	4.85933	NA	NA	NA	1	1	1	0	3	-4.10313	2.30355	-3.90419	2.22648	3.13565	-2.25758	NA	NA	4.0759e-05	0.021248	9.45421e-05	0.025982	0.00171476	0.0239721	NA	NA	0.0108083	0.598082	0.0343377	0.728141	0.203139	0.691737	NA	NA
GSDMB	2.1094e-06	0.000838322	4.74265	Colon_Transverse	8.40608e-06	0.00468022	-4.45457	Brain_Cerebellum	3.95596e-06	0.00270945	4.61368	NA	NA	NA	1	1	1	0	3	-4.10313	2.30355	-3.90419	2.22648	4.20054	-1.89394	NA	NA	4.0759e-05	0.021248	9.45421e-05	0.025982	2.66283e-05	0.0582331	NA	NA	0.0108083	0.598082	0.0343377	0.728141	0.0120112	0.820177	NA	NA
GSDMB	2.1094e-06	0.000838322	4.74265	Colon_Transverse	8.40608e-06	0.00468022	-4.45457	Brain_Cortex	1.17783e-06	0.000972316	-4.85933	NA	NA	NA	1	1	1	0	3	-4.10313	2.30355	-3.90419	2.22648	-0.0180178	2.25758	NA	NA	4.0759e-05	0.021248	9.45421e-05	0.025982	0.985625	0.0239721	NA	NA	0.0108083	0.598082	0.0343377	0.728141	0.998603	0.734912	NA	NA
GSDMB	2.1094e-06	0.000838322	4.74265	Colon_Transverse	8.40608e-06	0.00468022	-4.45457	Brain_Frontal_Cortex_BA9	1.16757e-06	0.000991182	4.86106	NA	NA	NA	1	1	1	0	3	-4.10313	2.30355	-3.90419	2.22648	3.14983	-2.25758	NA	NA	4.0759e-05	0.021248	9.45421e-05	0.025982	0.00163365	0.0239721	NA	NA	0.0108083	0.598082	0.0343377	0.728141	0.243291	0.73563	NA	NA
GSDMB	2.1094e-06	0.000838322	4.74265	Colon_Transverse	8.40608e-06	0.00468022	-4.45457	Brain_Hippocampus	1.16757e-06	0.00106411	4.86106	NA	NA	NA	1	1	1	0	3	-4.10313	2.30355	-3.90419	2.22648	4.32104	-2.25758	NA	NA	4.0759e-05	0.021248	9.45421e-05	0.025982	1.55298e-05	0.0239721	NA	NA	0.0108083	0.598082	0.0343377	0.728141	0.0073051	0.762782	NA	NA
GSDMB	2.1094e-06	0.000838322	4.74265	Colon_Transverse	8.40608e-06	0.00468022	-4.45457	Brain_Hypothalamus	1.14001e-05	0.00780669	4.38876	NA	NA	NA	1	1	1	0	3	-4.10313	2.30355	-3.90419	2.22648	3.82281	-2.26924	NA	NA	4.0759e-05	0.021248	9.45421e-05	0.025982	0.000131938	0.023254	NA	NA	0.0108083	0.598082	0.0343377	0.728141	0.0537256	0.74195	NA	NA
GSDMB	2.1094e-06	0.000838322	4.74265	Colon_Transverse	8.40608e-06	0.00468022	-4.45457	Brain_Nucleus_accumbens_basal_ganglia	1.17783e-06	0.00102792	-4.85933	NA	NA	NA	1	1	1	0	3	-4.10313	2.30355	-3.90419	2.22648	-2.19632	2.25758	NA	NA	4.0759e-05	0.021248	9.45421e-05	0.025982	0.0280687	0.0239721	NA	NA	0.0108083	0.598082	0.0343377	0.728141	0.530789	0.746503	NA	NA
GSDMB	2.1094e-06	0.000838322	4.74265	Colon_Transverse	8.40608e-06	0.00468022	-4.45457	Brain_Spinal_cord_cervical_c-1	1.17783e-06	0.00108429	4.85933	NA	NA	NA	1	1	1	0	3	-4.10313	2.30355	-3.90419	2.22648	2.00893	-2.25758	NA	NA	4.0759e-05	0.021248	9.45421e-05	0.025982	0.0445451	0.0239721	NA	NA	0.0108083	0.598082	0.0343377	0.728141	0.621836	0.754018	NA	NA
GSDMB	2.1094e-06	0.000838322	4.74265	Colon_Transverse	8.40608e-06	0.00468022	-4.45457	Breast_Mammary_Tissue	1.16757e-06	0.00068267	-4.86106	NA	NA	NA	1	1	1	0	3	-4.10313	2.30355	-3.90419	2.22648	-3.57008	2.25758	NA	NA	4.0759e-05	0.021248	9.45421e-05	0.025982	0.000356868	0.0239721	NA	NA	0.0108083	0.598082	0.0343377	0.728141	0.0809322	0.711618	NA	NA
GSDMB	2.1094e-06	0.000838322	4.74265	Colon_Transverse	8.40608e-06	0.00468022	-4.45457	Cells_Cultured_fibroblasts	9.02435e-07	0.000625172	4.9118	NA	NA	NA	1	1	1	0	3	-4.10313	2.30355	-3.90419	2.22648	3.73749	-1.71642	NA	NA	4.0759e-05	0.021248	9.45421e-05	0.025982	0.000185867	0.0860856	NA	NA	0.0108083	0.598082	0.0343377	0.728141	0.0579362	0.826881	NA	NA
GSDMB	2.1094e-06	0.000838322	4.74265	Colon_Transverse	8.40608e-06	0.00468022	-4.45457	Cells_EBV-transformed_lymphocytes	1.17783e-06	0.000966224	-4.85933	NA	NA	NA	1	1	1	0	3	-4.10313	2.30355	-3.90419	2.22648	-3.65105	2.25758	NA	NA	4.0759e-05	0.021248	9.45421e-05	0.025982	0.000261171	0.0239721	NA	NA	0.0108083	0.598082	0.0343377	0.728141	0.07632	0.667541	NA	NA
GSDMB	2.1094e-06	0.000838322	4.74265	Colon_Transverse	8.40608e-06	0.00468022	-4.45457	Colon_Sigmoid	1.17783e-06	0.000777656	-4.85933	NA	NA	NA	1	1	1	0	3	-4.10313	2.30355	-3.90419	2.22648	-3.09876	2.25758	NA	NA	4.0759e-05	0.021248	9.45421e-05	0.025982	0.0019433	0.0239721	NA	NA	0.0108083	0.598082	0.0343377	0.728141	0.231455	0.737176	NA	NA
GSDMB	2.1094e-06	0.000838322	4.74265	Colon_Transverse	8.40608e-06	0.00468022	-4.45457	Colon_Transverse	1.17783e-06	0.000728397	-4.85933	NA	NA	NA	1	1	1	0	3	-4.10313	2.30355	-3.90419	2.22648	-3.72616	2.25758	NA	NA	4.0759e-05	0.021248	9.45421e-05	0.025982	0.00019442	0.0239721	NA	NA	0.0108083	0.598082	0.0343377	0.728141	0.0561065	0.721124	NA	NA
GSDMB	2.1094e-06	0.000838322	4.74265	Colon_Transverse	8.40608e-06	0.00468022	-4.45457	Esophagus_Gastroesophageal_Junction	1.17783e-06	0.000802378	4.85933	NA	NA	NA	1	1	1	0	3	-4.10313	2.30355	-3.90419	2.22648	3.35139	-2.25758	NA	NA	4.0759e-05	0.021248	9.45421e-05	0.025982	0.000804071	0.0239721	NA	NA	0.0108083	0.598082	0.0343377	0.728141	0.160434	0.719577	NA	NA
GSDMB	2.1094e-06	0.000838322	4.74265	Colon_Transverse	8.40608e-06	0.00468022	-4.45457	Esophagus_Mucosa	1.16757e-06	0.000682058	-4.86106	NA	NA	NA	1	1	1	0	3	-4.10313	2.30355	-3.90419	2.22648	-3.06412	2.25758	NA	NA	4.0759e-05	0.021248	9.45421e-05	0.025982	0.00218312	0.0239721	NA	NA	0.0108083	0.598082	0.0343377	0.728141	0.22839	0.711252	NA	NA
GSDMB	2.1094e-06	0.000838322	4.74265	Colon_Transverse	8.40608e-06	0.00468022	-4.45457	Esophagus_Muscularis	1.16757e-06	0.000839877	4.86106	NA	NA	NA	1	1	1	0	3	-4.10313	2.30355	-3.90419	2.22648	3.4492	-2.25758	NA	NA	4.0759e-05	0.021248	9.45421e-05	0.025982	0.000562257	0.0239721	NA	NA	0.0108083	0.598082	0.0343377	0.728141	0.131665	0.741173	NA	NA
GSDMB	2.1094e-06	0.000838322	4.74265	Colon_Transverse	8.40608e-06	0.00468022	-4.45457	Heart_Atrial_Appendage	5.19054e-06	0.00294273	4.55694	NA	NA	NA	1	1	1	0	3	-4.10313	2.30355	-3.90419	2.22648	3.99217	-2.26441	NA	NA	4.0759e-05	0.021248	9.45421e-05	0.025982	6.54702e-05	0.0235487	NA	NA	0.0108083	0.598082	0.0343377	0.728141	0.0269037	0.735052	NA	NA
GSDMB	2.1094e-06	0.000838322	4.74265	Colon_Transverse	8.40608e-06	0.00468022	-4.45457	Heart_Left_Ventricle	1.17783e-06	0.000766969	-4.85933	NA	NA	NA	1	1	1	0	3	-4.10313	2.30355	-3.90419	2.22648	-3.173	2.25758	NA	NA	4.0759e-05	0.021248	9.45421e-05	0.025982	0.00150871	0.0239721	NA	NA	0.0108083	0.598082	0.0343377	0.728141	0.19703	0.753188	NA	NA
GSDMB	2.1094e-06	0.000838322	4.74265	Colon_Transverse	8.40608e-06	0.00468022	-4.45457	Kidney_Cortex	1.17783e-06	0.000675265	-4.85933	NA	NA	NA	1	1	1	0	3	-4.10313	2.30355	-3.90419	2.22648	-4.31916	2.25758	NA	NA	4.0759e-05	0.021248	9.45421e-05	0.025982	1.56624e-05	0.0239721	NA	NA	0.0108083	0.598082	0.0343377	0.728141	0.00643757	0.736928	NA	NA
GSDMB	2.1094e-06	0.000838322	4.74265	Colon_Transverse	8.40608e-06	0.00468022	-4.45457	Liver	1.16676e-06	0.000776988	-4.8612	NA	NA	NA	1	1	1	0	3	-4.10313	2.30355	-3.90419	2.22648	-3.49395	2.28202	NA	NA	4.0759e-05	0.021248	9.45421e-05	0.025982	0.000475929	0.0224883	NA	NA	0.0108083	0.598082	0.0343377	0.728141	0.103384	0.715446	NA	NA
GSDMB	2.1094e-06	0.000838322	4.74265	Colon_Transverse	8.40608e-06	0.00468022	-4.45457	Lung	1.17783e-06	0.000789033	-4.85933	NA	NA	NA	1	1	1	0	3	-4.10313	2.30355	-3.90419	2.22648	-3.46119	2.25758	NA	NA	4.0759e-05	0.021248	9.45421e-05	0.025982	0.0005378	0.0239721	NA	NA	0.0108083	0.598082	0.0343377	0.728141	0.109604	0.72268	NA	NA
GSDMB	2.1094e-06	0.000838322	4.74265	Colon_Transverse	8.40608e-06	0.00468022	-4.45457	Minor_Salivary_Gland	1.16757e-06	0.000689626	-4.86106	NA	NA	NA	1	1	1	0	3	-4.10313	2.30355	-3.90419	2.22648	-3.68178	2.25758	NA	NA	4.0759e-05	0.021248	9.45421e-05	0.025982	0.000231608	0.0239721	NA	NA	0.0108083	0.598082	0.0343377	0.728141	0.063911	0.713967	NA	NA
GSDMB	2.1094e-06	0.000838322	4.74265	Colon_Transverse	8.40608e-06	0.00468022	-4.45457	Muscle_Skeletal	3.95596e-06	0.00207226	4.61368	NA	NA	NA	1	1	1	0	3	-4.10313	2.30355	-3.90419	2.22648	3.16495	-1.89394	NA	NA	4.0759e-05	0.021248	9.45421e-05	0.025982	0.00155108	0.0582331	NA	NA	0.0108083	0.598082	0.0343377	0.728141	0.193501	0.8299	NA	NA
GSDMB	2.1094e-06	0.000838322	4.74265	Colon_Transverse	8.40608e-06	0.00468022	-4.45457	Nerve_Tibial	1.16757e-06	0.000902965	-4.86106	NA	NA	NA	1	1	1	0	3	-4.10313	2.30355	-3.90419	2.22648	-3.20667	2.25758	NA	NA	4.0759e-05	0.021248	9.45421e-05	0.025982	0.0013428	0.0239721	NA	NA	0.0108083	0.598082	0.0343377	0.728141	0.198793	0.717163	NA	NA
GSDMB	2.1094e-06	0.000838322	4.74265	Colon_Transverse	8.40608e-06	0.00468022	-4.45457	Ovary	1.17783e-06	0.000672605	-4.85933	NA	NA	NA	1	1	1	0	3	-4.10313	2.30355	-3.90419	2.22648	-2.88221	2.25758	NA	NA	4.0759e-05	0.021248	9.45421e-05	0.025982	0.00394898	0.0239721	NA	NA	0.0108083	0.598082	0.0343377	0.728141	0.27839	0.68833	NA	NA
GSDMB	2.1094e-06	0.000838322	4.74265	Colon_Transverse	8.40608e-06	0.00468022	-4.45457	Pancreas	1.17783e-06	0.000822229	-4.85933	NA	NA	NA	1	1	1	0	3	-4.10313	2.30355	-3.90419	2.22648	-3.34074	2.25758	NA	NA	4.0759e-05	0.021248	9.45421e-05	0.025982	0.000835553	0.0239721	NA	NA	0.0108083	0.598082	0.0343377	0.728141	0.171625	0.735892	NA	NA
GSDMB	2.1094e-06	0.000838322	4.74265	Colon_Transverse	8.40608e-06	0.00468022	-4.45457	Pituitary	1.17783e-06	0.000863035	-4.85933	NA	NA	NA	1	1	1	0	3	-4.10313	2.30355	-3.90419	2.22648	-3.21795	2.25758	NA	NA	4.0759e-05	0.021248	9.45421e-05	0.025982	0.00129109	0.0239721	NA	NA	0.0108083	0.598082	0.0343377	0.728141	0.216518	0.729366	NA	NA
GSDMB	2.1094e-06	0.000838322	4.74265	Colon_Transverse	8.40608e-06	0.00468022	-4.45457	Prostate	1.16757e-06	0.000755181	4.86106	NA	NA	NA	1	1	1	0	3	-4.10313	2.30355	-3.90419	2.22648	3.785	-2.25758	NA	NA	4.0759e-05	0.021248	9.45421e-05	0.025982	0.000153708	0.0239721	NA	NA	0.0108083	0.598082	0.0343377	0.728141	0.0461554	0.7011	NA	NA
GSDMB	2.1094e-06	0.000838322	4.74265	Colon_Transverse	8.40608e-06	0.00468022	-4.45457	Skin_Not_Sun_Exposed_Suprapubic	1.16757e-06	0.000795588	-4.86106	NA	NA	NA	1	1	1	0	3	-4.10313	2.30355	-3.90419	2.22648	-3.72259	2.25758	NA	NA	4.0759e-05	0.021248	9.45421e-05	0.025982	0.000197188	0.0239721	NA	NA	0.0108083	0.598082	0.0343377	0.728141	0.0583744	0.724036	NA	NA
GSDMB	2.1094e-06	0.000838322	4.74265	Colon_Transverse	8.40608e-06	0.00468022	-4.45457	Skin_Sun_Exposed_Lower_leg	1.16757e-06	0.000864777	4.86106	NA	NA	NA	1	1	1	0	3	-4.10313	2.30355	-3.90419	2.22648	3.89381	-2.25758	NA	NA	4.0759e-05	0.021248	9.45421e-05	0.025982	9.8681e-05	0.0239721	NA	NA	0.0108083	0.598082	0.0343377	0.728141	0.0334744	0.705189	NA	NA
GSDMB	2.1094e-06	0.000838322	4.74265	Colon_Transverse	8.40608e-06	0.00468022	-4.45457	Small_Intestine_Terminal_Ileum	1.19269e-06	0.000901885	4.85685	NA	NA	NA	1	1	1	0	3	-4.10313	2.30355	-3.90419	2.22648	4.31599	-2.25944	NA	NA	4.0759e-05	0.021248	9.45421e-05	0.025982	1.58889e-05	0.0238557	NA	NA	0.0108083	0.598082	0.0343377	0.728141	0.00785946	0.711412	NA	NA
GSDMB	2.1094e-06	0.000838322	4.74265	Colon_Transverse	8.40608e-06	0.00468022	-4.45457	Spleen	1.16757e-06	0.000932509	4.86106	NA	NA	NA	1	1	1	0	3	-4.10313	2.30355	-3.90419	2.22648	3.67296	-2.25758	NA	NA	4.0759e-05	0.021248	9.45421e-05	0.025982	0.000239755	0.0239721	NA	NA	0.0108083	0.598082	0.0343377	0.728141	0.074439	0.737495	NA	NA
GSDMB	2.1094e-06	0.000838322	4.74265	Colon_Transverse	8.40608e-06	0.00468022	-4.45457	Stomach	8.80677e-06	0.00414515	-4.44457	NA	NA	NA	1	1	1	0	3	-4.10313	2.30355	-3.90419	2.22648	-3.89383	2.21898	NA	NA	4.0759e-05	0.021248	9.45421e-05	0.025982	9.86755e-05	0.0264879	NA	NA	0.0108083	0.598082	0.0343377	0.728141	0.0331515	0.72744	NA	NA
GSDMB	2.1094e-06	0.000838322	4.74265	Colon_Transverse	8.40608e-06	0.00468022	-4.45457	Testis	1.16757e-06	0.000991236	-4.86106	NA	NA	NA	1	1	1	0	3	-4.10313	2.30355	-3.90419	2.22648	-2.60982	2.25758	NA	NA	4.0759e-05	0.021248	9.45421e-05	0.025982	0.00905909	0.0239721	NA	NA	0.0108083	0.598082	0.0343377	0.728141	0.415046	0.713452	NA	NA
GSDMB	2.1094e-06	0.000838322	4.74265	Colon_Transverse	8.40608e-06	0.00468022	-4.45457	Thyroid	1.17783e-06	0.000748637	-4.85933	NA	NA	NA	1	1	1	0	3	-4.10313	2.30355	-3.90419	2.22648	-3.95118	2.25758	NA	NA	4.0759e-05	0.021248	9.45421e-05	0.025982	7.77666e-05	0.0239721	NA	NA	0.0108083	0.598082	0.0343377	0.728141	0.0263852	0.700977	NA	NA
GSDMB	2.1094e-06	0.000838322	4.74265	Colon_Transverse	8.40608e-06	0.00468022	-4.45457	Uterus	1.18799e-06	0.000663163	4.85763	NA	NA	NA	1	1	1	0	3	-4.10313	2.30355	-3.90419	2.22648	4.31486	-2.26502	NA	NA	4.0759e-05	0.021248	9.45421e-05	0.025982	1.59707e-05	0.0235113	NA	NA	0.0108083	0.598082	0.0343377	0.728141	0.00660805	0.732818	NA	NA
GSDMB	2.1094e-06	0.000838322	4.74265	Colon_Transverse	8.40608e-06	0.00468022	-4.45457	Vagina	1.17783e-06	0.000705696	-4.85933	NA	NA	NA	1	1	1	0	3	-4.10313	2.30355	-3.90419	2.22648	-4.31916	2.25758	NA	NA	4.0759e-05	0.021248	9.45421e-05	0.025982	1.56624e-05	0.0239721	NA	NA	0.0108083	0.598082	0.0343377	0.728141	0.00640039	0.704646	NA	NA
GSDMB	2.1094e-06	0.000838322	4.74265	Colon_Transverse	8.40608e-06	0.00468022	-4.45457	Whole_Blood	1.17783e-06	0.000974629	-4.85933	NA	NA	NA	1	1	1	0	3	-4.10313	2.30355	-3.90419	2.22648	-3.6002	2.25758	NA	NA	4.0759e-05	0.021248	9.45421e-05	0.025982	0.000317978	0.0239721	NA	NA	0.0108083	0.598082	0.0343377	0.728141	0.0989113	0.697922	NA	NA
GSDMB	2.1094e-06	0.000838322	4.74265	Colon_Transverse	8.40608e-06	0.00468022	-4.45457	smultixcan	1.34082e-06	0.000862236	4.83361	NA	NA	NA	1	1	1	0	3	-4.10313	2.30355	-3.90419	2.22648	4.32127	-2.18182	NA	NA	4.0759e-05	0.021248	9.45421e-05	0.025982	1.55133e-05	0.0291229	NA	NA	0.0108083	0.598082	0.0343377	0.728141	0.00695432	0.733531	NA	NA
GSDMB	2.1094e-06	0.000838322	4.74265	Spleen	5.29648e-06	0.00347655	-4.55269	Adipose_Subcutaneous	1.16757e-06	0.000781201	4.86106	NA	NA	NA	1	1	1	0	3	-4.10313	2.30355	-3.90127	2.46892	3.34731	-2.25758	NA	NA	4.0759e-05	0.021248	9.56888e-05	0.0135521	0.000815995	0.0239721	NA	NA	0.0108083	0.598082	0.0418263	0.717146	0.137361	0.698941	NA	NA
GSDMB	2.1094e-06	0.000838322	4.74265	Spleen	5.29648e-06	0.00347655	-4.55269	Adipose_Visceral_Omentum	1.17783e-06	0.000756028	-4.85933	NA	NA	NA	1	1	1	0	3	-4.10313	2.30355	-3.90127	2.46892	-3.28782	2.25758	NA	NA	4.0759e-05	0.021248	9.56888e-05	0.0135521	0.00100965	0.0239721	NA	NA	0.0108083	0.598082	0.0418263	0.717146	0.16671	0.713097	NA	NA
GSDMB	2.1094e-06	0.000838322	4.74265	Spleen	5.29648e-06	0.00347655	-4.55269	Adrenal_Gland	3.95596e-06	0.00219459	4.61368	NA	NA	NA	1	1	1	0	3	-4.10313	2.30355	-3.90127	2.46892	4.20054	-1.89394	NA	NA	4.0759e-05	0.021248	9.56888e-05	0.0135521	2.66283e-05	0.0582331	NA	NA	0.0108083	0.598082	0.0418263	0.717146	0.0106133	0.821783	NA	NA
GSDMB	2.1094e-06	0.000838322	4.74265	Spleen	5.29648e-06	0.00347655	-4.55269	Artery_Aorta	1.16757e-06	0.000708735	4.86106	NA	NA	NA	1	1	1	0	3	-4.10313	2.30355	-3.90127	2.46892	4.32104	-2.25758	NA	NA	4.0759e-05	0.021248	9.56888e-05	0.0135521	1.55298e-05	0.0239721	NA	NA	0.0108083	0.598082	0.0418263	0.717146	0.00673436	0.715028	NA	NA
GSDMB	2.1094e-06	0.000838322	4.74265	Spleen	5.29648e-06	0.00347655	-4.55269	Artery_Coronary	6.1484e-06	0.00338777	-4.52122	NA	NA	NA	1	1	1	0	3	-4.10313	2.30355	-3.90127	2.46892	-3.63299	1.84848	NA	NA	4.0759e-05	0.021248	9.56888e-05	0.0135521	0.00028015	0.0645322	NA	NA	0.0108083	0.598082	0.0418263	0.717146	0.0773857	0.814893	NA	NA
GSDMB	2.1094e-06	0.000838322	4.74265	Spleen	5.29648e-06	0.00347655	-4.55269	Artery_Tibial	1.16757e-06	0.000773137	-4.86106	NA	NA	NA	1	1	1	0	3	-4.10313	2.30355	-3.90127	2.46892	-2.67121	2.25758	NA	NA	4.0759e-05	0.021248	9.56888e-05	0.0135521	0.00755787	0.0239721	NA	NA	0.0108083	0.598082	0.0418263	0.717146	0.38173	0.72375	NA	NA
GSDMB	2.1094e-06	0.000838322	4.74265	Spleen	5.29648e-06	0.00347655	-4.55269	Brain_Amygdala	1.34082e-06	0.00138276	-4.83361	NA	NA	NA	1	1	1	0	3	-4.10313	2.30355	-3.90127	2.46892	-4.32127	2.18182	NA	NA	4.0759e-05	0.021248	9.56888e-05	0.0135521	1.55133e-05	0.0291229	NA	NA	0.0108083	0.598082	0.0418263	0.717146	0.0106211	0.744756	NA	NA
GSDMB	2.1094e-06	0.000838322	4.74265	Spleen	5.29648e-06	0.00347655	-4.55269	Brain_Caudate_basal_ganglia	6.1484e-06	0.00490275	-4.52122	NA	NA	NA	1	1	1	0	3	-4.10313	2.30355	-3.90127	2.46892	-3.85071	1.84848	NA	NA	4.0759e-05	0.021248	9.56888e-05	0.0135521	0.000117778	0.0645322	NA	NA	0.0108083	0.598082	0.0418263	0.717146	0.0455228	0.834932	NA	NA
GSDMB	2.1094e-06	0.000838322	4.74265	Spleen	5.29648e-06	0.00347655	-4.55269	Brain_Cerebellar_Hemisphere	1.17783e-06	0.000982533	4.85933	NA	NA	NA	1	1	1	0	3	-4.10313	2.30355	-3.90127	2.46892	3.13565	-2.25758	NA	NA	4.0759e-05	0.021248	9.56888e-05	0.0135521	0.00171476	0.0239721	NA	NA	0.0108083	0.598082	0.0418263	0.717146	0.203139	0.691737	NA	NA
GSDMB	2.1094e-06	0.000838322	4.74265	Spleen	5.29648e-06	0.00347655	-4.55269	Brain_Cerebellum	3.95596e-06	0.00270945	4.61368	NA	NA	NA	1	1	1	0	3	-4.10313	2.30355	-3.90127	2.46892	4.20054	-1.89394	NA	NA	4.0759e-05	0.021248	9.56888e-05	0.0135521	2.66283e-05	0.0582331	NA	NA	0.0108083	0.598082	0.0418263	0.717146	0.0120112	0.820177	NA	NA
GSDMB	2.1094e-06	0.000838322	4.74265	Spleen	5.29648e-06	0.00347655	-4.55269	Brain_Cortex	1.17783e-06	0.000972316	-4.85933	NA	NA	NA	1	1	1	0	3	-4.10313	2.30355	-3.90127	2.46892	-0.0180178	2.25758	NA	NA	4.0759e-05	0.021248	9.56888e-05	0.0135521	0.985625	0.0239721	NA	NA	0.0108083	0.598082	0.0418263	0.717146	0.998603	0.734912	NA	NA
GSDMB	2.1094e-06	0.000838322	4.74265	Spleen	5.29648e-06	0.00347655	-4.55269	Brain_Frontal_Cortex_BA9	1.16757e-06	0.000991182	4.86106	NA	NA	NA	1	1	1	0	3	-4.10313	2.30355	-3.90127	2.46892	3.14983	-2.25758	NA	NA	4.0759e-05	0.021248	9.56888e-05	0.0135521	0.00163365	0.0239721	NA	NA	0.0108083	0.598082	0.0418263	0.717146	0.243291	0.73563	NA	NA
GSDMB	2.1094e-06	0.000838322	4.74265	Spleen	5.29648e-06	0.00347655	-4.55269	Brain_Hippocampus	1.16757e-06	0.00106411	4.86106	NA	NA	NA	1	1	1	0	3	-4.10313	2.30355	-3.90127	2.46892	4.32104	-2.25758	NA	NA	4.0759e-05	0.021248	9.56888e-05	0.0135521	1.55298e-05	0.0239721	NA	NA	0.0108083	0.598082	0.0418263	0.717146	0.0073051	0.762782	NA	NA
GSDMB	2.1094e-06	0.000838322	4.74265	Spleen	5.29648e-06	0.00347655	-4.55269	Brain_Hypothalamus	1.14001e-05	0.00780669	4.38876	NA	NA	NA	1	1	1	0	3	-4.10313	2.30355	-3.90127	2.46892	3.82281	-2.26924	NA	NA	4.0759e-05	0.021248	9.56888e-05	0.0135521	0.000131938	0.023254	NA	NA	0.0108083	0.598082	0.0418263	0.717146	0.0537256	0.74195	NA	NA
GSDMB	2.1094e-06	0.000838322	4.74265	Spleen	5.29648e-06	0.00347655	-4.55269	Brain_Nucleus_accumbens_basal_ganglia	1.17783e-06	0.00102792	-4.85933	NA	NA	NA	1	1	1	0	3	-4.10313	2.30355	-3.90127	2.46892	-2.19632	2.25758	NA	NA	4.0759e-05	0.021248	9.56888e-05	0.0135521	0.0280687	0.0239721	NA	NA	0.0108083	0.598082	0.0418263	0.717146	0.530789	0.746503	NA	NA
GSDMB	2.1094e-06	0.000838322	4.74265	Spleen	5.29648e-06	0.00347655	-4.55269	Brain_Spinal_cord_cervical_c-1	1.17783e-06	0.00108429	4.85933	NA	NA	NA	1	1	1	0	3	-4.10313	2.30355	-3.90127	2.46892	2.00893	-2.25758	NA	NA	4.0759e-05	0.021248	9.56888e-05	0.0135521	0.0445451	0.0239721	NA	NA	0.0108083	0.598082	0.0418263	0.717146	0.621836	0.754018	NA	NA
GSDMB	2.1094e-06	0.000838322	4.74265	Spleen	5.29648e-06	0.00347655	-4.55269	Breast_Mammary_Tissue	1.16757e-06	0.00068267	-4.86106	NA	NA	NA	1	1	1	0	3	-4.10313	2.30355	-3.90127	2.46892	-3.57008	2.25758	NA	NA	4.0759e-05	0.021248	9.56888e-05	0.0135521	0.000356868	0.0239721	NA	NA	0.0108083	0.598082	0.0418263	0.717146	0.0809322	0.711618	NA	NA
GSDMB	2.1094e-06	0.000838322	4.74265	Spleen	5.29648e-06	0.00347655	-4.55269	Cells_Cultured_fibroblasts	9.02435e-07	0.000625172	4.9118	NA	NA	NA	1	1	1	0	3	-4.10313	2.30355	-3.90127	2.46892	3.73749	-1.71642	NA	NA	4.0759e-05	0.021248	9.56888e-05	0.0135521	0.000185867	0.0860856	NA	NA	0.0108083	0.598082	0.0418263	0.717146	0.0579362	0.826881	NA	NA
GSDMB	2.1094e-06	0.000838322	4.74265	Spleen	5.29648e-06	0.00347655	-4.55269	Cells_EBV-transformed_lymphocytes	1.17783e-06	0.000966224	-4.85933	NA	NA	NA	1	1	1	0	3	-4.10313	2.30355	-3.90127	2.46892	-3.65105	2.25758	NA	NA	4.0759e-05	0.021248	9.56888e-05	0.0135521	0.000261171	0.0239721	NA	NA	0.0108083	0.598082	0.0418263	0.717146	0.07632	0.667541	NA	NA
GSDMB	2.1094e-06	0.000838322	4.74265	Spleen	5.29648e-06	0.00347655	-4.55269	Colon_Sigmoid	1.17783e-06	0.000777656	-4.85933	NA	NA	NA	1	1	1	0	3	-4.10313	2.30355	-3.90127	2.46892	-3.09876	2.25758	NA	NA	4.0759e-05	0.021248	9.56888e-05	0.0135521	0.0019433	0.0239721	NA	NA	0.0108083	0.598082	0.0418263	0.717146	0.231455	0.737176	NA	NA
GSDMB	2.1094e-06	0.000838322	4.74265	Spleen	5.29648e-06	0.00347655	-4.55269	Colon_Transverse	1.17783e-06	0.000728397	-4.85933	NA	NA	NA	1	1	1	0	3	-4.10313	2.30355	-3.90127	2.46892	-3.72616	2.25758	NA	NA	4.0759e-05	0.021248	9.56888e-05	0.0135521	0.00019442	0.0239721	NA	NA	0.0108083	0.598082	0.0418263	0.717146	0.0561065	0.721124	NA	NA
GSDMB	2.1094e-06	0.000838322	4.74265	Spleen	5.29648e-06	0.00347655	-4.55269	Esophagus_Gastroesophageal_Junction	1.17783e-06	0.000802378	4.85933	NA	NA	NA	1	1	1	0	3	-4.10313	2.30355	-3.90127	2.46892	3.35139	-2.25758	NA	NA	4.0759e-05	0.021248	9.56888e-05	0.0135521	0.000804071	0.0239721	NA	NA	0.0108083	0.598082	0.0418263	0.717146	0.160434	0.719577	NA	NA
GSDMB	2.1094e-06	0.000838322	4.74265	Spleen	5.29648e-06	0.00347655	-4.55269	Esophagus_Mucosa	1.16757e-06	0.000682058	-4.86106	NA	NA	NA	1	1	1	0	3	-4.10313	2.30355	-3.90127	2.46892	-3.06412	2.25758	NA	NA	4.0759e-05	0.021248	9.56888e-05	0.0135521	0.00218312	0.0239721	NA	NA	0.0108083	0.598082	0.0418263	0.717146	0.22839	0.711252	NA	NA
GSDMB	2.1094e-06	0.000838322	4.74265	Spleen	5.29648e-06	0.00347655	-4.55269	Esophagus_Muscularis	1.16757e-06	0.000839877	4.86106	NA	NA	NA	1	1	1	0	3	-4.10313	2.30355	-3.90127	2.46892	3.4492	-2.25758	NA	NA	4.0759e-05	0.021248	9.56888e-05	0.0135521	0.000562257	0.0239721	NA	NA	0.0108083	0.598082	0.0418263	0.717146	0.131665	0.741173	NA	NA
GSDMB	2.1094e-06	0.000838322	4.74265	Spleen	5.29648e-06	0.00347655	-4.55269	Heart_Atrial_Appendage	5.19054e-06	0.00294273	4.55694	NA	NA	NA	1	1	1	0	3	-4.10313	2.30355	-3.90127	2.46892	3.99217	-2.26441	NA	NA	4.0759e-05	0.021248	9.56888e-05	0.0135521	6.54702e-05	0.0235487	NA	NA	0.0108083	0.598082	0.0418263	0.717146	0.0269037	0.735052	NA	NA
GSDMB	2.1094e-06	0.000838322	4.74265	Spleen	5.29648e-06	0.00347655	-4.55269	Heart_Left_Ventricle	1.17783e-06	0.000766969	-4.85933	NA	NA	NA	1	1	1	0	3	-4.10313	2.30355	-3.90127	2.46892	-3.173	2.25758	NA	NA	4.0759e-05	0.021248	9.56888e-05	0.0135521	0.00150871	0.0239721	NA	NA	0.0108083	0.598082	0.0418263	0.717146	0.19703	0.753188	NA	NA
GSDMB	2.1094e-06	0.000838322	4.74265	Spleen	5.29648e-06	0.00347655	-4.55269	Kidney_Cortex	1.17783e-06	0.000675265	-4.85933	NA	NA	NA	1	1	1	0	3	-4.10313	2.30355	-3.90127	2.46892	-4.31916	2.25758	NA	NA	4.0759e-05	0.021248	9.56888e-05	0.0135521	1.56624e-05	0.0239721	NA	NA	0.0108083	0.598082	0.0418263	0.717146	0.00643757	0.736928	NA	NA
GSDMB	2.1094e-06	0.000838322	4.74265	Spleen	5.29648e-06	0.00347655	-4.55269	Liver	1.16676e-06	0.000776988	-4.8612	NA	NA	NA	1	1	1	0	3	-4.10313	2.30355	-3.90127	2.46892	-3.49395	2.28202	NA	NA	4.0759e-05	0.021248	9.56888e-05	0.0135521	0.000475929	0.0224883	NA	NA	0.0108083	0.598082	0.0418263	0.717146	0.103384	0.715446	NA	NA
GSDMB	2.1094e-06	0.000838322	4.74265	Spleen	5.29648e-06	0.00347655	-4.55269	Lung	1.17783e-06	0.000789033	-4.85933	NA	NA	NA	1	1	1	0	3	-4.10313	2.30355	-3.90127	2.46892	-3.46119	2.25758	NA	NA	4.0759e-05	0.021248	9.56888e-05	0.0135521	0.0005378	0.0239721	NA	NA	0.0108083	0.598082	0.0418263	0.717146	0.109604	0.72268	NA	NA
GSDMB	2.1094e-06	0.000838322	4.74265	Spleen	5.29648e-06	0.00347655	-4.55269	Minor_Salivary_Gland	1.16757e-06	0.000689626	-4.86106	NA	NA	NA	1	1	1	0	3	-4.10313	2.30355	-3.90127	2.46892	-3.68178	2.25758	NA	NA	4.0759e-05	0.021248	9.56888e-05	0.0135521	0.000231608	0.0239721	NA	NA	0.0108083	0.598082	0.0418263	0.717146	0.063911	0.713967	NA	NA
GSDMB	2.1094e-06	0.000838322	4.74265	Spleen	5.29648e-06	0.00347655	-4.55269	Muscle_Skeletal	3.95596e-06	0.00207226	4.61368	NA	NA	NA	1	1	1	0	3	-4.10313	2.30355	-3.90127	2.46892	3.16495	-1.89394	NA	NA	4.0759e-05	0.021248	9.56888e-05	0.0135521	0.00155108	0.0582331	NA	NA	0.0108083	0.598082	0.0418263	0.717146	0.193501	0.8299	NA	NA
GSDMB	2.1094e-06	0.000838322	4.74265	Spleen	5.29648e-06	0.00347655	-4.55269	Nerve_Tibial	1.16757e-06	0.000902965	-4.86106	NA	NA	NA	1	1	1	0	3	-4.10313	2.30355	-3.90127	2.46892	-3.20667	2.25758	NA	NA	4.0759e-05	0.021248	9.56888e-05	0.0135521	0.0013428	0.0239721	NA	NA	0.0108083	0.598082	0.0418263	0.717146	0.198793	0.717163	NA	NA
GSDMB	2.1094e-06	0.000838322	4.74265	Spleen	5.29648e-06	0.00347655	-4.55269	Ovary	1.17783e-06	0.000672605	-4.85933	NA	NA	NA	1	1	1	0	3	-4.10313	2.30355	-3.90127	2.46892	-2.88221	2.25758	NA	NA	4.0759e-05	0.021248	9.56888e-05	0.0135521	0.00394898	0.0239721	NA	NA	0.0108083	0.598082	0.0418263	0.717146	0.27839	0.68833	NA	NA
GSDMB	2.1094e-06	0.000838322	4.74265	Spleen	5.29648e-06	0.00347655	-4.55269	Pancreas	1.17783e-06	0.000822229	-4.85933	NA	NA	NA	1	1	1	0	3	-4.10313	2.30355	-3.90127	2.46892	-3.34074	2.25758	NA	NA	4.0759e-05	0.021248	9.56888e-05	0.0135521	0.000835553	0.0239721	NA	NA	0.0108083	0.598082	0.0418263	0.717146	0.171625	0.735892	NA	NA
GSDMB	2.1094e-06	0.000838322	4.74265	Spleen	5.29648e-06	0.00347655	-4.55269	Pituitary	1.17783e-06	0.000863035	-4.85933	NA	NA	NA	1	1	1	0	3	-4.10313	2.30355	-3.90127	2.46892	-3.21795	2.25758	NA	NA	4.0759e-05	0.021248	9.56888e-05	0.0135521	0.00129109	0.0239721	NA	NA	0.0108083	0.598082	0.0418263	0.717146	0.216518	0.729366	NA	NA
GSDMB	2.1094e-06	0.000838322	4.74265	Spleen	5.29648e-06	0.00347655	-4.55269	Prostate	1.16757e-06	0.000755181	4.86106	NA	NA	NA	1	1	1	0	3	-4.10313	2.30355	-3.90127	2.46892	3.785	-2.25758	NA	NA	4.0759e-05	0.021248	9.56888e-05	0.0135521	0.000153708	0.0239721	NA	NA	0.0108083	0.598082	0.0418263	0.717146	0.0461554	0.7011	NA	NA
GSDMB	2.1094e-06	0.000838322	4.74265	Spleen	5.29648e-06	0.00347655	-4.55269	Skin_Not_Sun_Exposed_Suprapubic	1.16757e-06	0.000795588	-4.86106	NA	NA	NA	1	1	1	0	3	-4.10313	2.30355	-3.90127	2.46892	-3.72259	2.25758	NA	NA	4.0759e-05	0.021248	9.56888e-05	0.0135521	0.000197188	0.0239721	NA	NA	0.0108083	0.598082	0.0418263	0.717146	0.0583744	0.724036	NA	NA
GSDMB	2.1094e-06	0.000838322	4.74265	Spleen	5.29648e-06	0.00347655	-4.55269	Skin_Sun_Exposed_Lower_leg	1.16757e-06	0.000864777	4.86106	NA	NA	NA	1	1	1	0	3	-4.10313	2.30355	-3.90127	2.46892	3.89381	-2.25758	NA	NA	4.0759e-05	0.021248	9.56888e-05	0.0135521	9.8681e-05	0.0239721	NA	NA	0.0108083	0.598082	0.0418263	0.717146	0.0334744	0.705189	NA	NA
GSDMB	2.1094e-06	0.000838322	4.74265	Spleen	5.29648e-06	0.00347655	-4.55269	Small_Intestine_Terminal_Ileum	1.19269e-06	0.000901885	4.85685	NA	NA	NA	1	1	1	0	3	-4.10313	2.30355	-3.90127	2.46892	4.31599	-2.25944	NA	NA	4.0759e-05	0.021248	9.56888e-05	0.0135521	1.58889e-05	0.0238557	NA	NA	0.0108083	0.598082	0.0418263	0.717146	0.00785946	0.711412	NA	NA
GSDMB	2.1094e-06	0.000838322	4.74265	Spleen	5.29648e-06	0.00347655	-4.55269	Spleen	1.16757e-06	0.000932509	4.86106	NA	NA	NA	1	1	1	0	3	-4.10313	2.30355	-3.90127	2.46892	3.67296	-2.25758	NA	NA	4.0759e-05	0.021248	9.56888e-05	0.0135521	0.000239755	0.0239721	NA	NA	0.0108083	0.598082	0.0418263	0.717146	0.074439	0.737495	NA	NA
GSDMB	2.1094e-06	0.000838322	4.74265	Spleen	5.29648e-06	0.00347655	-4.55269	Stomach	8.80677e-06	0.00414515	-4.44457	NA	NA	NA	1	1	1	0	3	-4.10313	2.30355	-3.90127	2.46892	-3.89383	2.21898	NA	NA	4.0759e-05	0.021248	9.56888e-05	0.0135521	9.86755e-05	0.0264879	NA	NA	0.0108083	0.598082	0.0418263	0.717146	0.0331515	0.72744	NA	NA
GSDMB	2.1094e-06	0.000838322	4.74265	Spleen	5.29648e-06	0.00347655	-4.55269	Testis	1.16757e-06	0.000991236	-4.86106	NA	NA	NA	1	1	1	0	3	-4.10313	2.30355	-3.90127	2.46892	-2.60982	2.25758	NA	NA	4.0759e-05	0.021248	9.56888e-05	0.0135521	0.00905909	0.0239721	NA	NA	0.0108083	0.598082	0.0418263	0.717146	0.415046	0.713452	NA	NA
GSDMB	2.1094e-06	0.000838322	4.74265	Spleen	5.29648e-06	0.00347655	-4.55269	Thyroid	1.17783e-06	0.000748637	-4.85933	NA	NA	NA	1	1	1	0	3	-4.10313	2.30355	-3.90127	2.46892	-3.95118	2.25758	NA	NA	4.0759e-05	0.021248	9.56888e-05	0.0135521	7.77666e-05	0.0239721	NA	NA	0.0108083	0.598082	0.0418263	0.717146	0.0263852	0.700977	NA	NA
GSDMB	2.1094e-06	0.000838322	4.74265	Spleen	5.29648e-06	0.00347655	-4.55269	Uterus	1.18799e-06	0.000663163	4.85763	NA	NA	NA	1	1	1	0	3	-4.10313	2.30355	-3.90127	2.46892	4.31486	-2.26502	NA	NA	4.0759e-05	0.021248	9.56888e-05	0.0135521	1.59707e-05	0.0235113	NA	NA	0.0108083	0.598082	0.0418263	0.717146	0.00660805	0.732818	NA	NA
GSDMB	2.1094e-06	0.000838322	4.74265	Spleen	5.29648e-06	0.00347655	-4.55269	Vagina	1.17783e-06	0.000705696	-4.85933	NA	NA	NA	1	1	1	0	3	-4.10313	2.30355	-3.90127	2.46892	-4.31916	2.25758	NA	NA	4.0759e-05	0.021248	9.56888e-05	0.0135521	1.56624e-05	0.0239721	NA	NA	0.0108083	0.598082	0.0418263	0.717146	0.00640039	0.704646	NA	NA
GSDMB	2.1094e-06	0.000838322	4.74265	Spleen	5.29648e-06	0.00347655	-4.55269	Whole_Blood	1.17783e-06	0.000974629	-4.85933	NA	NA	NA	1	1	1	0	3	-4.10313	2.30355	-3.90127	2.46892	-3.6002	2.25758	NA	NA	4.0759e-05	0.021248	9.56888e-05	0.0135521	0.000317978	0.0239721	NA	NA	0.0108083	0.598082	0.0418263	0.717146	0.0989113	0.697922	NA	NA
GSDMB	2.1094e-06	0.000838322	4.74265	Spleen	5.29648e-06	0.00347655	-4.55269	smultixcan	1.34082e-06	0.000862236	4.83361	NA	NA	NA	1	1	1	0	3	-4.10313	2.30355	-3.90127	2.46892	4.32127	-2.18182	NA	NA	4.0759e-05	0.021248	9.56888e-05	0.0135521	1.55133e-05	0.0291229	NA	NA	0.0108083	0.598082	0.0418263	0.717146	0.00695432	0.733531	NA	NA
BCAT2	2.209e-06	0.000858821	-4.7333	Thyroid	6.73897e-07	0.000708654	4.96874	Artery_Aorta	4.66987e-06	0.00226776	-4.5791	NA	NA	NA	1	1	1	0	3	-4.28499	1.72959	5.33507	0.0394737	-4.34935	1.41667	NA	NA	1.8275e-05	0.083704	9.55066e-08	0.968513	1.3654e-05	0.15658	NA	NA	0.00568163	0.777497	0.000129813	0.999208	0.00608312	0.895288	NA	NA
BCAT2	2.209e-06	0.000858821	-4.7333	Thyroid	6.73897e-07	0.000708654	4.96874	Artery_Coronary	4.66987e-06	0.00271605	-4.5791	NA	NA	NA	1	1	1	0	3	-4.28499	1.72959	5.33507	0.0394737	-4.34935	1.41667	NA	NA	1.8275e-05	0.083704	9.55066e-08	0.968513	1.3654e-05	0.15658	NA	NA	0.00568163	0.777497	0.000129813	0.999208	0.00640529	0.893228	NA	NA
BCAT2	2.209e-06	0.000858821	-4.7333	Thyroid	6.73897e-07	0.000708654	4.96874	Brain_Cerebellar_Hemisphere	8.20242e-06	0.00444154	-4.45983	NA	NA	NA	1	1	1	0	3	-4.28499	1.72959	5.33507	0.0394737	-4.27127	1.28235	NA	NA	1.8275e-05	0.083704	9.55066e-08	0.968513	1.9436e-05	0.199719	NA	NA	0.00568163	0.777497	0.000129813	0.999208	0.00896939	0.909355	NA	NA
BCAT2	2.209e-06	0.000858821	-4.7333	Thyroid	6.73897e-07	0.000708654	4.96874	Brain_Frontal_Cortex_BA9	1.08882e-05	0.00638227	4.39874	NA	NA	NA	1	1	1	0	3	-4.28499	1.72959	5.33507	0.0394737	4.20186	-1.29412	NA	NA	1.8275e-05	0.083704	9.55066e-08	0.968513	2.64735e-05	0.195625	NA	NA	0.00568163	0.777497	0.000129813	0.999208	0.0124411	0.904804	NA	NA
BCAT2	2.209e-06	0.000858821	-4.7333	Thyroid	6.73897e-07	0.000708654	4.96874	Brain_Hippocampus	4.66987e-06	0.00305906	-4.5791	NA	NA	NA	1	1	1	0	3	-4.28499	1.72959	5.33507	0.0394737	-4.34935	1.41667	NA	NA	1.8275e-05	0.083704	9.55066e-08	0.968513	1.3654e-05	0.15658	NA	NA	0.00568163	0.777497	0.000129813	0.999208	0.00672234	0.915716	NA	NA
BCAT2	2.209e-06	0.000858821	-4.7333	Thyroid	6.73897e-07	0.000708654	4.96874	Brain_Hypothalamus	4.66987e-06	0.00374926	-4.5791	NA	NA	NA	1	1	1	0	3	-4.28499	1.72959	5.33507	0.0394737	-4.34935	1.41667	NA	NA	1.8275e-05	0.083704	9.55066e-08	0.968513	1.3654e-05	0.15658	NA	NA	0.00568163	0.777497	0.000129813	0.999208	0.00817995	0.913444	NA	NA
BCAT2	2.209e-06	0.000858821	-4.7333	Thyroid	6.73897e-07	0.000708654	4.96874	Breast_Mammary_Tissue	1.08882e-05	0.00461764	4.39874	NA	NA	NA	1	1	1	0	3	-4.28499	1.72959	5.33507	0.0394737	4.20186	-1.29412	NA	NA	1.8275e-05	0.083704	9.55066e-08	0.968513	2.64735e-05	0.195625	NA	NA	0.00568163	0.777497	0.000129813	0.999208	0.00948271	0.922971	NA	NA
BCAT2	2.209e-06	0.000858821	-4.7333	Thyroid	6.73897e-07	0.000708654	4.96874	Cells_Cultured_fibroblasts	4.66987e-06	0.0025162	4.5791	NA	NA	NA	1	1	1	0	3	-4.28499	1.72959	5.33507	0.0394737	4.34935	-1.41667	NA	NA	1.8275e-05	0.083704	9.55066e-08	0.968513	1.3654e-05	0.15658	NA	NA	0.00568163	0.777497	0.000129813	0.999208	0.00619062	0.897984	NA	NA
BCAT2	2.209e-06	0.000858821	-4.7333	Thyroid	6.73897e-07	0.000708654	4.96874	Cells_EBV-transformed_lymphocytes	4.66987e-06	0.00291481	4.5791	NA	NA	NA	1	1	1	0	3	-4.28499	1.72959	5.33507	0.0394737	4.34935	-1.41667	NA	NA	1.8275e-05	0.083704	9.55066e-08	0.968513	1.3654e-05	0.15658	NA	NA	0.00568163	0.777497	0.000129813	0.999208	0.0069541	0.8927	NA	NA
BCAT2	2.209e-06	0.000858821	-4.7333	Thyroid	6.73897e-07	0.000708654	4.96874	Liver	4.66987e-06	0.00238747	4.5791	NA	NA	NA	1	1	1	0	3	-4.28499	1.72959	5.33507	0.0394737	4.34935	-1.41667	NA	NA	1.8275e-05	0.083704	9.55066e-08	0.968513	1.3654e-05	0.15658	NA	NA	0.00568163	0.777497	0.000129813	0.999208	0.00602631	0.914727	NA	NA
BCAT2	2.209e-06	0.000858821	-4.7333	Thyroid	6.73897e-07	0.000708654	4.96874	Lung	4.66987e-06	0.00262379	-4.5791	NA	NA	NA	1	1	1	0	3	-4.28499	1.72959	5.33507	0.0394737	-4.34935	1.41667	NA	NA	1.8275e-05	0.083704	9.55066e-08	0.968513	1.3654e-05	0.15658	NA	NA	0.00568163	0.777497	0.000129813	0.999208	0.00652404	0.907846	NA	NA
BCAT2	2.209e-06	0.000858821	-4.7333	Thyroid	6.73897e-07	0.000708654	4.96874	Ovary	1.08882e-05	0.0043843	-4.39874	NA	NA	NA	1	1	1	0	3	-4.28499	1.72959	5.33507	0.0394737	-4.20186	1.29412	NA	NA	1.8275e-05	0.083704	9.55066e-08	0.968513	2.64735e-05	0.195625	NA	NA	0.00568163	0.777497	0.000129813	0.999208	0.00939663	0.90701	NA	NA
BCAT2	2.209e-06	0.000858821	-4.7333	Thyroid	6.73897e-07	0.000708654	4.96874	Pituitary	1.08882e-05	0.00579056	4.39874	NA	NA	NA	1	1	1	0	3	-4.28499	1.72959	5.33507	0.0394737	4.20186	-1.29412	NA	NA	1.8275e-05	0.083704	9.55066e-08	0.968513	2.64735e-05	0.195625	NA	NA	0.00568163	0.777497	0.000129813	0.999208	0.0113882	0.917427	NA	NA
BCAT2	2.209e-06	0.000858821	-4.7333	Thyroid	6.73897e-07	0.000708654	4.96874	Prostate	4.66987e-06	0.00243586	-4.5791	NA	NA	NA	1	1	1	0	3	-4.28499	1.72959	5.33507	0.0394737	-4.34935	1.41667	NA	NA	1.8275e-05	0.083704	9.55066e-08	0.968513	1.3654e-05	0.15658	NA	NA	0.00568163	0.777497	0.000129813	0.999208	0.00640986	0.893679	NA	NA
BCAT2	2.209e-06	0.000858821	-4.7333	Thyroid	6.73897e-07	0.000708654	4.96874	Skin_Not_Sun_Exposed_Suprapubic	8.20242e-06	0.00411339	4.45983	NA	NA	NA	1	1	1	0	3	-4.28499	1.72959	5.33507	0.0394737	4.27127	-1.28235	NA	NA	1.8275e-05	0.083704	9.55066e-08	0.968513	1.9436e-05	0.199719	NA	NA	0.00568163	0.777497	0.000129813	0.999208	0.00930493	0.911011	NA	NA
BCAT2	2.209e-06	0.000858821	-4.7333	Thyroid	6.73897e-07	0.000708654	4.96874	smultixcan	2.72994e-06	0.00162186	1.5924	NA	NA	NA	1	1	1	0	3	-4.28499	1.72959	5.33507	0.0394737	1.28368	-1.08266	NA	NA	1.8275e-05	0.083704	9.55066e-08	0.968513	2.49339e-05	0.0486888	NA	NA	0.00568163	0.777497	0.000129813	0.999208	0.0104348	0.778592	NA	NA
BCAT2	2.209e-06	0.000858821	-4.7333	smultixcan	2.51338e-07	0.000151913	-0.0896753	Artery_Aorta	4.66987e-06	0.00226776	-4.5791	NA	NA	NA	1	1	1	0	3	-4.28499	1.72959	-1.78399	0.480347	-4.34935	1.41667	NA	NA	1.8275e-05	0.083704	1.70144e-06	0.27785	1.3654e-05	0.15658	NA	NA	0.00568163	0.777497	0.000845037	0.90453	0.00608312	0.895288	NA	NA
BCAT2	2.209e-06	0.000858821	-4.7333	smultixcan	2.51338e-07	0.000151913	-0.0896753	Artery_Coronary	4.66987e-06	0.00271605	-4.5791	NA	NA	NA	1	1	1	0	3	-4.28499	1.72959	-1.78399	0.480347	-4.34935	1.41667	NA	NA	1.8275e-05	0.083704	1.70144e-06	0.27785	1.3654e-05	0.15658	NA	NA	0.00568163	0.777497	0.000845037	0.90453	0.00640529	0.893228	NA	NA
BCAT2	2.209e-06	0.000858821	-4.7333	smultixcan	2.51338e-07	0.000151913	-0.0896753	Brain_Cerebellar_Hemisphere	8.20242e-06	0.00444154	-4.45983	NA	NA	NA	1	1	1	0	3	-4.28499	1.72959	-1.78399	0.480347	-4.27127	1.28235	NA	NA	1.8275e-05	0.083704	1.70144e-06	0.27785	1.9436e-05	0.199719	NA	NA	0.00568163	0.777497	0.000845037	0.90453	0.00896939	0.909355	NA	NA
BCAT2	2.209e-06	0.000858821	-4.7333	smultixcan	2.51338e-07	0.000151913	-0.0896753	Brain_Frontal_Cortex_BA9	1.08882e-05	0.00638227	4.39874	NA	NA	NA	1	1	1	0	3	-4.28499	1.72959	-1.78399	0.480347	4.20186	-1.29412	NA	NA	1.8275e-05	0.083704	1.70144e-06	0.27785	2.64735e-05	0.195625	NA	NA	0.00568163	0.777497	0.000845037	0.90453	0.0124411	0.904804	NA	NA
BCAT2	2.209e-06	0.000858821	-4.7333	smultixcan	2.51338e-07	0.000151913	-0.0896753	Brain_Hippocampus	4.66987e-06	0.00305906	-4.5791	NA	NA	NA	1	1	1	0	3	-4.28499	1.72959	-1.78399	0.480347	-4.34935	1.41667	NA	NA	1.8275e-05	0.083704	1.70144e-06	0.27785	1.3654e-05	0.15658	NA	NA	0.00568163	0.777497	0.000845037	0.90453	0.00672234	0.915716	NA	NA
BCAT2	2.209e-06	0.000858821	-4.7333	smultixcan	2.51338e-07	0.000151913	-0.0896753	Brain_Hypothalamus	4.66987e-06	0.00374926	-4.5791	NA	NA	NA	1	1	1	0	3	-4.28499	1.72959	-1.78399	0.480347	-4.34935	1.41667	NA	NA	1.8275e-05	0.083704	1.70144e-06	0.27785	1.3654e-05	0.15658	NA	NA	0.00568163	0.777497	0.000845037	0.90453	0.00817995	0.913444	NA	NA
BCAT2	2.209e-06	0.000858821	-4.7333	smultixcan	2.51338e-07	0.000151913	-0.0896753	Breast_Mammary_Tissue	1.08882e-05	0.00461764	4.39874	NA	NA	NA	1	1	1	0	3	-4.28499	1.72959	-1.78399	0.480347	4.20186	-1.29412	NA	NA	1.8275e-05	0.083704	1.70144e-06	0.27785	2.64735e-05	0.195625	NA	NA	0.00568163	0.777497	0.000845037	0.90453	0.00948271	0.922971	NA	NA
BCAT2	2.209e-06	0.000858821	-4.7333	smultixcan	2.51338e-07	0.000151913	-0.0896753	Cells_Cultured_fibroblasts	4.66987e-06	0.0025162	4.5791	NA	NA	NA	1	1	1	0	3	-4.28499	1.72959	-1.78399	0.480347	4.34935	-1.41667	NA	NA	1.8275e-05	0.083704	1.70144e-06	0.27785	1.3654e-05	0.15658	NA	NA	0.00568163	0.777497	0.000845037	0.90453	0.00619062	0.897984	NA	NA
BCAT2	2.209e-06	0.000858821	-4.7333	smultixcan	2.51338e-07	0.000151913	-0.0896753	Cells_EBV-transformed_lymphocytes	4.66987e-06	0.00291481	4.5791	NA	NA	NA	1	1	1	0	3	-4.28499	1.72959	-1.78399	0.480347	4.34935	-1.41667	NA	NA	1.8275e-05	0.083704	1.70144e-06	0.27785	1.3654e-05	0.15658	NA	NA	0.00568163	0.777497	0.000845037	0.90453	0.0069541	0.8927	NA	NA
BCAT2	2.209e-06	0.000858821	-4.7333	smultixcan	2.51338e-07	0.000151913	-0.0896753	Liver	4.66987e-06	0.00238747	4.5791	NA	NA	NA	1	1	1	0	3	-4.28499	1.72959	-1.78399	0.480347	4.34935	-1.41667	NA	NA	1.8275e-05	0.083704	1.70144e-06	0.27785	1.3654e-05	0.15658	NA	NA	0.00568163	0.777497	0.000845037	0.90453	0.00602631	0.914727	NA	NA
BCAT2	2.209e-06	0.000858821	-4.7333	smultixcan	2.51338e-07	0.000151913	-0.0896753	Lung	4.66987e-06	0.00262379	-4.5791	NA	NA	NA	1	1	1	0	3	-4.28499	1.72959	-1.78399	0.480347	-4.34935	1.41667	NA	NA	1.8275e-05	0.083704	1.70144e-06	0.27785	1.3654e-05	0.15658	NA	NA	0.00568163	0.777497	0.000845037	0.90453	0.00652404	0.907846	NA	NA
BCAT2	2.209e-06	0.000858821	-4.7333	smultixcan	2.51338e-07	0.000151913	-0.0896753	Ovary	1.08882e-05	0.0043843	-4.39874	NA	NA	NA	1	1	1	0	3	-4.28499	1.72959	-1.78399	0.480347	-4.20186	1.29412	NA	NA	1.8275e-05	0.083704	1.70144e-06	0.27785	2.64735e-05	0.195625	NA	NA	0.00568163	0.777497	0.000845037	0.90453	0.00939663	0.90701	NA	NA
BCAT2	2.209e-06	0.000858821	-4.7333	smultixcan	2.51338e-07	0.000151913	-0.0896753	Pituitary	1.08882e-05	0.00579056	4.39874	NA	NA	NA	1	1	1	0	3	-4.28499	1.72959	-1.78399	0.480347	4.20186	-1.29412	NA	NA	1.8275e-05	0.083704	1.70144e-06	0.27785	2.64735e-05	0.195625	NA	NA	0.00568163	0.777497	0.000845037	0.90453	0.0113882	0.917427	NA	NA
BCAT2	2.209e-06	0.000858821	-4.7333	smultixcan	2.51338e-07	0.000151913	-0.0896753	Prostate	4.66987e-06	0.00243586	-4.5791	NA	NA	NA	1	1	1	0	3	-4.28499	1.72959	-1.78399	0.480347	-4.34935	1.41667	NA	NA	1.8275e-05	0.083704	1.70144e-06	0.27785	1.3654e-05	0.15658	NA	NA	0.00568163	0.777497	0.000845037	0.90453	0.00640986	0.893679	NA	NA
BCAT2	2.209e-06	0.000858821	-4.7333	smultixcan	2.51338e-07	0.000151913	-0.0896753	Skin_Not_Sun_Exposed_Suprapubic	8.20242e-06	0.00411339	4.45983	NA	NA	NA	1	1	1	0	3	-4.28499	1.72959	-1.78399	0.480347	4.27127	-1.28235	NA	NA	1.8275e-05	0.083704	1.70144e-06	0.27785	1.9436e-05	0.199719	NA	NA	0.00568163	0.777497	0.000845037	0.90453	0.00930493	0.911011	NA	NA
BCAT2	2.209e-06	0.000858821	-4.7333	smultixcan	2.51338e-07	0.000151913	-0.0896753	smultixcan	2.72994e-06	0.00162186	1.5924	NA	NA	NA	1	1	1	0	3	-4.28499	1.72959	-1.78399	0.480347	1.28368	-1.08266	NA	NA	1.8275e-05	0.083704	1.70144e-06	0.27785	2.49339e-05	0.0486888	NA	NA	0.00568163	0.777497	0.000845037	0.90453	0.0104348	0.778592	NA	NA
CCHCR1	4.4724e-06	0.00156832	4.58813	Adrenal_Gland	7.36424e-07	0.000554233	4.9515	Adipose_Subcutaneous	9.81009e-06	0.00495278	-4.42132	NA	NA	NA	1	1	1	0	3	4.58129	-0.507306	5.38078	0.151428	-4.56585	0.430556	NA	NA	4.6211e-06	0.61194	7.4164e-08	0.879638	4.97486e-06	0.666792	NA	NA	0.00163388	0.97922	6.51033e-05	0.996538	0.00266354	0.990291	NA	NA
CCHCR1	4.4724e-06	0.00156832	4.58813	Adrenal_Gland	7.36424e-07	0.000554233	4.9515	Adipose_Visceral_Omentum	3.78722e-06	0.0022139	-4.62273	NA	NA	NA	1	1	1	0	3	4.58129	-0.507306	5.38078	0.151428	-4.77167	0.458333	NA	NA	4.6211e-06	0.61194	7.4164e-08	0.879638	1.82709e-06	0.646713	NA	NA	0.00163388	0.97922	6.51033e-05	0.996538	0.00109766	0.988768	NA	NA
CCHCR1	4.4724e-06	0.00156832	4.58813	Adrenal_Gland	7.36424e-07	0.000554233	4.9515	Adrenal_Gland	2.71041e-08	2.72547e-05	-5.55918	NA	NA	NA	1	1	1	0	3	4.58129	-0.507306	5.38078	0.151428	-5.52958	1.08347	NA	NA	4.6211e-06	0.61194	7.4164e-08	0.879638	3.20997e-08	0.278601	NA	NA	0.00163388	0.97922	6.51033e-05	0.996538	3.48234e-05	0.939491	NA	NA
CCHCR1	4.4724e-06	0.00156832	4.58813	Adrenal_Gland	7.36424e-07	0.000554233	4.9515	Artery_Aorta	3.78722e-06	0.00213471	-4.62273	NA	NA	NA	1	1	1	0	3	4.58129	-0.507306	5.38078	0.151428	-4.77167	0.458333	NA	NA	4.6211e-06	0.61194	7.4164e-08	0.879638	1.82709e-06	0.646713	NA	NA	0.00163388	0.97922	6.51033e-05	0.996538	0.000914192	0.985255	NA	NA
CCHCR1	4.4724e-06	0.00156832	4.58813	Adrenal_Gland	7.36424e-07	0.000554233	4.9515	Artery_Coronary	3.78722e-06	0.00229833	-4.62273	NA	NA	NA	1	1	1	0	3	4.58129	-0.507306	5.38078	0.151428	-4.77167	0.224156	NA	NA	4.6211e-06	0.61194	7.4164e-08	0.879638	1.82709e-06	0.822636	NA	NA	0.00163388	0.97922	6.51033e-05	0.996538	0.00109521	0.987398	NA	NA
CCHCR1	4.4724e-06	0.00156832	4.58813	Adrenal_Gland	7.36424e-07	0.000554233	4.9515	Artery_Tibial	3.78722e-06	0.0020399	4.62273	NA	NA	NA	1	1	1	0	3	4.58129	-0.507306	5.38078	0.151428	4.77167	-0.458333	NA	NA	4.6211e-06	0.61194	7.4164e-08	0.879638	1.82709e-06	0.646713	NA	NA	0.00163388	0.97922	6.51033e-05	0.996538	0.00105882	0.988074	NA	NA
CCHCR1	4.4724e-06	0.00156832	4.58813	Adrenal_Gland	7.36424e-07	0.000554233	4.9515	Brain_Anterior_cingulate_cortex_BA24	2.2819e-07	0.000298432	-5.17477	NA	NA	NA	1	1	1	0	3	4.58129	-0.507306	5.38078	0.151428	-5.04057	1.21219	NA	NA	4.6211e-06	0.61194	7.4164e-08	0.879638	4.64155e-07	0.225439	NA	NA	0.00163388	0.97922	6.51033e-05	0.996538	0.000665685	0.915901	NA	NA
CCHCR1	4.4724e-06	0.00156832	4.58813	Adrenal_Gland	7.36424e-07	0.000554233	4.9515	Brain_Caudate_basal_ganglia	1.4281e-05	0.00886567	4.3395	NA	NA	NA	1	1	1	0	3	4.58129	-0.507306	5.38078	0.151428	4.47026	-0.430556	NA	NA	4.6211e-06	0.61194	7.4164e-08	0.879638	7.81245e-06	0.666792	NA	NA	0.00163388	0.97922	6.51033e-05	0.996538	0.0049947	0.986962	NA	NA
CCHCR1	4.4724e-06	0.00156832	4.58813	Adrenal_Gland	7.36424e-07	0.000554233	4.9515	Brain_Cerebellar_Hemisphere	4.29407e-06	0.00281993	4.59662	NA	NA	NA	1	1	1	0	3	4.58129	-0.507306	5.38078	0.151428	4.75402	-0.430556	NA	NA	4.6211e-06	0.61194	7.4164e-08	0.879638	1.99413e-06	0.666792	NA	NA	0.00163388	0.97922	6.51033e-05	0.996538	0.00134858	0.985992	NA	NA
CCHCR1	4.4724e-06	0.00156832	4.58813	Adrenal_Gland	7.36424e-07	0.000554233	4.9515	Brain_Cerebellum	1.29087e-06	0.00107988	-4.84115	NA	NA	NA	1	1	1	0	3	4.58129	-0.507306	5.38078	0.151428	-4.67072	1.27502	NA	NA	4.6211e-06	0.61194	7.4164e-08	0.879638	3.00153e-06	0.202303	NA	NA	0.00163388	0.97922	6.51033e-05	0.996538	0.00213376	0.898477	NA	NA
CCHCR1	4.4724e-06	0.00156832	4.58813	Adrenal_Gland	7.36424e-07	0.000554233	4.9515	Brain_Cortex	3.78722e-06	0.00265806	-4.62273	NA	NA	NA	1	1	1	0	3	4.58129	-0.507306	5.38078	0.151428	-4.77167	0.458333	NA	NA	4.6211e-06	0.61194	7.4164e-08	0.879638	1.82709e-06	0.646713	NA	NA	0.00163388	0.97922	6.51033e-05	0.996538	0.00119105	0.983315	NA	NA
CCHCR1	4.4724e-06	0.00156832	4.58813	Adrenal_Gland	7.36424e-07	0.000554233	4.9515	Brain_Frontal_Cortex_BA9	3.78722e-06	0.00282538	-4.62273	NA	NA	NA	1	1	1	0	3	4.58129	-0.507306	5.38078	0.151428	-4.77167	0.351316	NA	NA	4.6211e-06	0.61194	7.4164e-08	0.879638	1.82709e-06	0.725352	NA	NA	0.00163388	0.97922	6.51033e-05	0.996538	0.00136371	0.985228	NA	NA
CCHCR1	4.4724e-06	0.00156832	4.58813	Adrenal_Gland	7.36424e-07	0.000554233	4.9515	Brain_Hippocampus	3.78722e-06	0.0027254	4.62273	NA	NA	NA	1	1	1	0	3	4.58129	-0.507306	5.38078	0.151428	4.77167	-0.458333	NA	NA	4.6211e-06	0.61194	7.4164e-08	0.879638	1.82709e-06	0.646713	NA	NA	0.00163388	0.97922	6.51033e-05	0.996538	0.00127531	0.987864	NA	NA
CCHCR1	4.4724e-06	0.00156832	4.58813	Adrenal_Gland	7.36424e-07	0.000554233	4.9515	Brain_Hypothalamus	3.78722e-06	0.00328144	-4.62273	NA	NA	NA	1	1	1	0	3	4.58129	-0.507306	5.38078	0.151428	-4.77167	0.458333	NA	NA	4.6211e-06	0.61194	7.4164e-08	0.879638	1.82709e-06	0.646713	NA	NA	0.00163388	0.97922	6.51033e-05	0.996538	0.00182899	0.986132	NA	NA
CCHCR1	4.4724e-06	0.00156832	4.58813	Adrenal_Gland	7.36424e-07	0.000554233	4.9515	Brain_Nucleus_accumbens_basal_ganglia	3.78722e-06	0.00266252	4.62273	NA	NA	NA	1	1	1	0	3	4.58129	-0.507306	5.38078	0.151428	4.77167	-0.458333	NA	NA	4.6211e-06	0.61194	7.4164e-08	0.879638	1.82709e-06	0.646713	NA	NA	0.00163388	0.97922	6.51033e-05	0.996538	0.00128677	0.988156	NA	NA
CCHCR1	4.4724e-06	0.00156832	4.58813	Adrenal_Gland	7.36424e-07	0.000554233	4.9515	Brain_Putamen_basal_ganglia	3.78722e-06	0.00278447	-4.62273	NA	NA	NA	1	1	1	0	3	4.58129	-0.507306	5.38078	0.151428	-4.77167	0.305239	NA	NA	4.6211e-06	0.61194	7.4164e-08	0.879638	1.82709e-06	0.760184	NA	NA	0.00163388	0.97922	6.51033e-05	0.996538	0.00125399	0.984225	NA	NA
CCHCR1	4.4724e-06	0.00156832	4.58813	Adrenal_Gland	7.36424e-07	0.000554233	4.9515	Brain_Spinal_cord_cervical_c-1	9.18916e-07	0.000882719	4.90825	NA	NA	NA	1	1	1	0	3	4.58129	-0.507306	5.38078	0.151428	4.88061	-0.943765	NA	NA	4.6211e-06	0.61194	7.4164e-08	0.879638	1.05756e-06	0.34529	NA	NA	0.00163388	0.97922	6.51033e-05	0.996538	0.00104841	0.957279	NA	NA
CCHCR1	4.4724e-06	0.00156832	4.58813	Adrenal_Gland	7.36424e-07	0.000554233	4.9515	Breast_Mammary_Tissue	3.78722e-06	0.00190876	-4.62273	NA	NA	NA	1	1	1	0	3	4.58129	-0.507306	5.38078	0.151428	-4.77167	0.458333	NA	NA	4.6211e-06	0.61194	7.4164e-08	0.879638	1.82709e-06	0.646713	NA	NA	0.00163388	0.97922	6.51033e-05	0.996538	0.000935262	0.989006	NA	NA
CCHCR1	4.4724e-06	0.00156832	4.58813	Adrenal_Gland	7.36424e-07	0.000554233	4.9515	Cells_Cultured_fibroblasts	5.20971e-06	0.00270413	4.55616	NA	NA	NA	1	1	1	0	3	4.58129	-0.507306	5.38078	0.151428	4.30454	-1.47297	NA	NA	4.6211e-06	0.61194	7.4164e-08	0.879638	1.67335e-05	0.140758	NA	NA	0.00163388	0.97922	6.51033e-05	0.996538	0.00747364	0.889879	NA	NA
CCHCR1	4.4724e-06	0.00156832	4.58813	Adrenal_Gland	7.36424e-07	0.000554233	4.9515	Cells_EBV-transformed_lymphocytes	4.23854e-08	5.23588e-05	-5.48061	NA	NA	NA	1	1	1	0	3	4.58129	-0.507306	5.38078	0.151428	-5.4629	1.02	NA	NA	4.6211e-06	0.61194	7.4164e-08	0.879638	4.68414e-08	0.307728	NA	NA	0.00163388	0.97922	6.51033e-05	0.996538	8.6481e-05	0.932397	NA	NA
CCHCR1	4.4724e-06	0.00156832	4.58813	Adrenal_Gland	7.36424e-07	0.000554233	4.9515	Colon_Sigmoid	3.78722e-06	0.00218793	-4.62273	NA	NA	NA	1	1	1	0	3	4.58129	-0.507306	5.38078	0.151428	-4.77167	0.458333	NA	NA	4.6211e-06	0.61194	7.4164e-08	0.879638	1.82709e-06	0.646713	NA	NA	0.00163388	0.97922	6.51033e-05	0.996538	0.00101318	0.986577	NA	NA
CCHCR1	4.4724e-06	0.00156832	4.58813	Adrenal_Gland	7.36424e-07	0.000554233	4.9515	Colon_Transverse	9.81009e-06	0.00438157	-4.42132	NA	NA	NA	1	1	1	0	3	4.58129	-0.507306	5.38078	0.151428	-4.56585	0.430556	NA	NA	4.6211e-06	0.61194	7.4164e-08	0.879638	4.97486e-06	0.666792	NA	NA	0.00163388	0.97922	6.51033e-05	0.996538	0.00257333	0.989263	NA	NA
CCHCR1	4.4724e-06	0.00156832	4.58813	Adrenal_Gland	7.36424e-07	0.000554233	4.9515	Esophagus_Gastroesophageal_Junction	3.78722e-06	0.00217568	-4.62273	NA	NA	NA	1	1	1	0	3	4.58129	-0.507306	5.38078	0.151428	-4.77167	0.458333	NA	NA	4.6211e-06	0.61194	7.4164e-08	0.879638	1.82709e-06	0.646713	NA	NA	0.00163388	0.97922	6.51033e-05	0.996538	0.00105529	0.984512	NA	NA
CCHCR1	4.4724e-06	0.00156832	4.58813	Adrenal_Gland	7.36424e-07	0.000554233	4.9515	Esophagus_Mucosa	5.20971e-06	0.00264533	4.55616	NA	NA	NA	1	1	1	0	3	4.58129	-0.507306	5.38078	0.151428	4.30454	-1.18876	NA	NA	4.6211e-06	0.61194	7.4164e-08	0.879638	1.67335e-05	0.234534	NA	NA	0.00163388	0.97922	6.51033e-05	0.996538	0.00673727	0.937935	NA	NA
CCHCR1	4.4724e-06	0.00156832	4.58813	Adrenal_Gland	7.36424e-07	0.000554233	4.9515	Esophagus_Muscularis	1.4281e-05	0.00664719	4.3395	NA	NA	NA	1	1	1	0	3	4.58129	-0.507306	5.38078	0.151428	4.47026	-0.430556	NA	NA	4.6211e-06	0.61194	7.4164e-08	0.879638	7.81245e-06	0.666792	NA	NA	0.00163388	0.97922	6.51033e-05	0.996538	0.00403643	0.985341	NA	NA
CCHCR1	4.4724e-06	0.00156832	4.58813	Adrenal_Gland	7.36424e-07	0.000554233	4.9515	Heart_Atrial_Appendage	9.81009e-06	0.00524692	-4.42132	NA	NA	NA	1	1	1	0	3	4.58129	-0.507306	5.38078	0.151428	-4.56585	0.430556	NA	NA	4.6211e-06	0.61194	7.4164e-08	0.879638	4.97486e-06	0.666792	NA	NA	0.00163388	0.97922	6.51033e-05	0.996538	0.00284601	0.986604	NA	NA
CCHCR1	4.4724e-06	0.00156832	4.58813	Adrenal_Gland	7.36424e-07	0.000554233	4.9515	Heart_Left_Ventricle	3.78722e-06	0.00221319	-4.62273	NA	NA	NA	1	1	1	0	3	4.58129	-0.507306	5.38078	0.151428	-4.77167	0.458333	NA	NA	4.6211e-06	0.61194	7.4164e-08	0.879638	1.82709e-06	0.646713	NA	NA	0.00163388	0.97922	6.51033e-05	0.996538	0.00108607	0.989279	NA	NA
CCHCR1	4.4724e-06	0.00156832	4.58813	Adrenal_Gland	7.36424e-07	0.000554233	4.9515	Kidney_Cortex	3.78722e-06	0.00199463	-4.62273	NA	NA	NA	1	1	1	0	3	4.58129	-0.507306	5.38078	0.151428	-4.77167	0.272833	NA	NA	4.6211e-06	0.61194	7.4164e-08	0.879638	1.82709e-06	0.784981	NA	NA	0.00163388	0.97922	6.51033e-05	0.996538	0.00101602	0.987605	NA	NA
CCHCR1	4.4724e-06	0.00156832	4.58813	Adrenal_Gland	7.36424e-07	0.000554233	4.9515	Liver	3.78722e-06	0.00214791	-4.62273	NA	NA	NA	1	1	1	0	3	4.58129	-0.507306	5.38078	0.151428	-4.77167	0.458333	NA	NA	4.6211e-06	0.61194	7.4164e-08	0.879638	1.82709e-06	0.646713	NA	NA	0.00163388	0.97922	6.51033e-05	0.996538	0.00106941	0.986506	NA	NA
CCHCR1	4.4724e-06	0.00156832	4.58813	Adrenal_Gland	7.36424e-07	0.000554233	4.9515	Lung	3.78722e-06	0.00223606	-4.62273	NA	NA	NA	1	1	1	0	3	4.58129	-0.507306	5.38078	0.151428	-4.77167	0.458333	NA	NA	4.6211e-06	0.61194	7.4164e-08	0.879638	1.82709e-06	0.646713	NA	NA	0.00163388	0.97922	6.51033e-05	0.996538	0.00100732	0.990079	NA	NA
CCHCR1	4.4724e-06	0.00156832	4.58813	Adrenal_Gland	7.36424e-07	0.000554233	4.9515	Minor_Salivary_Gland	3.78722e-06	0.00188982	-4.62273	NA	NA	NA	1	1	1	0	3	4.58129	-0.507306	5.38078	0.151428	-4.77167	0.458333	NA	NA	4.6211e-06	0.61194	7.4164e-08	0.879638	1.82709e-06	0.646713	NA	NA	0.00163388	0.97922	6.51033e-05	0.996538	0.000972339	0.988761	NA	NA
CCHCR1	4.4724e-06	0.00156832	4.58813	Adrenal_Gland	7.36424e-07	0.000554233	4.9515	Muscle_Skeletal	8.73866e-09	9.1552e-06	-5.75355	NA	NA	NA	1	1	1	0	3	4.58129	-0.507306	5.38078	0.151428	-5.82979	0.814884	NA	NA	4.6211e-06	0.61194	7.4164e-08	0.879638	5.54973e-09	0.415139	NA	NA	0.00163388	0.97922	6.51033e-05	0.996538	6.51613e-06	0.965781	NA	NA
CCHCR1	4.4724e-06	0.00156832	4.58813	Adrenal_Gland	7.36424e-07	0.000554233	4.9515	Nerve_Tibial	1.66776e-08	2.06831e-05	-5.64335	NA	NA	NA	1	1	1	0	3	4.58129	-0.507306	5.38078	0.151428	-5.7583	0.697593	NA	NA	4.6211e-06	0.61194	7.4164e-08	0.879638	8.49648e-09	0.485432	NA	NA	0.00163388	0.97922	6.51033e-05	0.996538	1.25785e-05	0.976926	NA	NA
CCHCR1	4.4724e-06	0.00156832	4.58813	Adrenal_Gland	7.36424e-07	0.000554233	4.9515	Ovary	2.41005e-06	0.00128174	4.7156	NA	NA	NA	1	1	1	0	3	4.58129	-0.507306	5.38078	0.151428	4.60628	-0.68361	NA	NA	4.6211e-06	0.61194	7.4164e-08	0.879638	4.09939e-06	0.494221	NA	NA	0.00163388	0.97922	6.51033e-05	0.996538	0.00197628	0.978121	NA	NA
CCHCR1	4.4724e-06	0.00156832	4.58813	Adrenal_Gland	7.36424e-07	0.000554233	4.9515	Pancreas	4.29407e-06	0.00231636	-4.59662	NA	NA	NA	1	1	1	0	3	4.58129	-0.507306	5.38078	0.151428	-4.75402	0.430556	NA	NA	4.6211e-06	0.61194	7.4164e-08	0.879638	1.99413e-06	0.666792	NA	NA	0.00163388	0.97922	6.51033e-05	0.996538	0.00118884	0.99337	NA	NA
CCHCR1	4.4724e-06	0.00156832	4.58813	Adrenal_Gland	7.36424e-07	0.000554233	4.9515	Pituitary	3.78722e-06	0.00246024	-4.62273	NA	NA	NA	1	1	1	0	3	4.58129	-0.507306	5.38078	0.151428	-4.77167	0.458333	NA	NA	4.6211e-06	0.61194	7.4164e-08	0.879638	1.82709e-06	0.646713	NA	NA	0.00163388	0.97922	6.51033e-05	0.996538	0.00129335	0.987645	NA	NA
CCHCR1	4.4724e-06	0.00156832	4.58813	Adrenal_Gland	7.36424e-07	0.000554233	4.9515	Prostate	9.38728e-08	7.06011e-05	-5.3382	NA	NA	NA	1	1	1	0	3	4.58129	-0.507306	5.38078	0.151428	-5.09039	1.56004	NA	NA	4.6211e-06	0.61194	7.4164e-08	0.879638	3.57328e-07	0.118751	NA	NA	0.00163388	0.97922	6.51033e-05	0.996538	0.000258915	0.87292	NA	NA
CCHCR1	4.4724e-06	0.00156832	4.58813	Adrenal_Gland	7.36424e-07	0.000554233	4.9515	Skin_Not_Sun_Exposed_Suprapubic	1.4281e-05	0.00665738	-4.3395	NA	NA	NA	1	1	1	0	3	4.58129	-0.507306	5.38078	0.151428	-4.47026	0.222469	NA	NA	4.6211e-06	0.61194	7.4164e-08	0.879638	7.81245e-06	0.823949	NA	NA	0.00163388	0.97922	6.51033e-05	0.996538	0.00402353	0.989083	NA	NA
CCHCR1	4.4724e-06	0.00156832	4.58813	Adrenal_Gland	7.36424e-07	0.000554233	4.9515	Skin_Sun_Exposed_Lower_leg	3.78722e-06	0.00229506	-4.62273	NA	NA	NA	1	1	1	0	3	4.58129	-0.507306	5.38078	0.151428	-4.77167	0.458333	NA	NA	4.6211e-06	0.61194	7.4164e-08	0.879638	1.82709e-06	0.646713	NA	NA	0.00163388	0.97922	6.51033e-05	0.996538	0.00107928	0.990188	NA	NA
CCHCR1	4.4724e-06	0.00156832	4.58813	Adrenal_Gland	7.36424e-07	0.000554233	4.9515	Small_Intestine_Terminal_Ileum	3.78722e-06	0.0023378	-4.62273	NA	NA	NA	1	1	1	0	3	4.58129	-0.507306	5.38078	0.151428	-4.77167	0.458333	NA	NA	4.6211e-06	0.61194	7.4164e-08	0.879638	1.82709e-06	0.646713	NA	NA	0.00163388	0.97922	6.51033e-05	0.996538	0.00121144	0.986199	NA	NA
CCHCR1	4.4724e-06	0.00156832	4.58813	Adrenal_Gland	7.36424e-07	0.000554233	4.9515	Spleen	8.91632e-06	0.00519451	-4.44191	NA	NA	NA	1	1	1	0	3	4.58129	-0.507306	5.38078	0.151428	-4.54867	0.333796	NA	NA	4.6211e-06	0.61194	7.4164e-08	0.879638	5.39871e-06	0.738533	NA	NA	0.00163388	0.97922	6.51033e-05	0.996538	0.00323607	0.989934	NA	NA
CCHCR1	4.4724e-06	0.00156832	4.58813	Adrenal_Gland	7.36424e-07	0.000554233	4.9515	Stomach	8.33323e-06	0.00403343	4.45644	NA	NA	NA	1	1	1	0	3	4.58129	-0.507306	5.38078	0.151428	4.674	-0.254362	NA	NA	4.6211e-06	0.61194	7.4164e-08	0.879638	2.95384e-06	0.799216	NA	NA	0.00163388	0.97922	6.51033e-05	0.996538	0.00155173	0.988205	NA	NA
CCHCR1	4.4724e-06	0.00156832	4.58813	Adrenal_Gland	7.36424e-07	0.000554233	4.9515	Whole_Blood	6.25753e-08	6.26807e-05	5.41128	NA	NA	NA	1	1	1	0	3	4.58129	-0.507306	5.38078	0.151428	5.38506	-0.648295	NA	NA	4.6211e-06	0.61194	7.4164e-08	0.879638	7.24202e-08	0.516794	NA	NA	0.00163388	0.97922	6.51033e-05	0.996538	8.34834e-05	0.97657	NA	NA
CCHCR1	4.4724e-06	0.00156832	4.58813	Adrenal_Gland	7.36424e-07	0.000554233	4.9515	smultixcan	1.47624e-09	1.89864e-06	-1.68971	NA	NA	NA	1	1	1	0	3	4.58129	-0.507306	5.38078	0.151428	-1.63902	0.425377	NA	NA	4.6211e-06	0.61194	7.4164e-08	0.879638	6.00238e-10	0.484797	NA	NA	0.00163388	0.97922	6.51033e-05	0.996538	8.07225e-07	0.964267	NA	NA
CCHCR1	4.4724e-06	0.00156832	4.58813	Brain_Spinal_cord_cervical_c-1	2.98471e-08	6.39265e-05	5.54233	Adipose_Subcutaneous	9.81009e-06	0.00495278	-4.42132	NA	NA	NA	1	1	1	0	3	4.58129	-0.507306	5.5324	-1.01	-4.56585	0.430556	NA	NA	4.6211e-06	0.61194	3.15881e-08	0.312495	4.97486e-06	0.666792	NA	NA	0.00163388	0.97922	5.03649e-05	0.943664	0.00266354	0.990291	NA	NA
CCHCR1	4.4724e-06	0.00156832	4.58813	Brain_Spinal_cord_cervical_c-1	2.98471e-08	6.39265e-05	5.54233	Adipose_Visceral_Omentum	3.78722e-06	0.0022139	-4.62273	NA	NA	NA	1	1	1	0	3	4.58129	-0.507306	5.5324	-1.01	-4.77167	0.458333	NA	NA	4.6211e-06	0.61194	3.15881e-08	0.312495	1.82709e-06	0.646713	NA	NA	0.00163388	0.97922	5.03649e-05	0.943664	0.00109766	0.988768	NA	NA
CCHCR1	4.4724e-06	0.00156832	4.58813	Brain_Spinal_cord_cervical_c-1	2.98471e-08	6.39265e-05	5.54233	Adrenal_Gland	2.71041e-08	2.72547e-05	-5.55918	NA	NA	NA	1	1	1	0	3	4.58129	-0.507306	5.5324	-1.01	-5.52958	1.08347	NA	NA	4.6211e-06	0.61194	3.15881e-08	0.312495	3.20997e-08	0.278601	NA	NA	0.00163388	0.97922	5.03649e-05	0.943664	3.48234e-05	0.939491	NA	NA
CCHCR1	4.4724e-06	0.00156832	4.58813	Brain_Spinal_cord_cervical_c-1	2.98471e-08	6.39265e-05	5.54233	Artery_Aorta	3.78722e-06	0.00213471	-4.62273	NA	NA	NA	1	1	1	0	3	4.58129	-0.507306	5.5324	-1.01	-4.77167	0.458333	NA	NA	4.6211e-06	0.61194	3.15881e-08	0.312495	1.82709e-06	0.646713	NA	NA	0.00163388	0.97922	5.03649e-05	0.943664	0.000914192	0.985255	NA	NA
CCHCR1	4.4724e-06	0.00156832	4.58813	Brain_Spinal_cord_cervical_c-1	2.98471e-08	6.39265e-05	5.54233	Artery_Coronary	3.78722e-06	0.00229833	-4.62273	NA	NA	NA	1	1	1	0	3	4.58129	-0.507306	5.5324	-1.01	-4.77167	0.224156	NA	NA	4.6211e-06	0.61194	3.15881e-08	0.312495	1.82709e-06	0.822636	NA	NA	0.00163388	0.97922	5.03649e-05	0.943664	0.00109521	0.987398	NA	NA
CCHCR1	4.4724e-06	0.00156832	4.58813	Brain_Spinal_cord_cervical_c-1	2.98471e-08	6.39265e-05	5.54233	Artery_Tibial	3.78722e-06	0.0020399	4.62273	NA	NA	NA	1	1	1	0	3	4.58129	-0.507306	5.5324	-1.01	4.77167	-0.458333	NA	NA	4.6211e-06	0.61194	3.15881e-08	0.312495	1.82709e-06	0.646713	NA	NA	0.00163388	0.97922	5.03649e-05	0.943664	0.00105882	0.988074	NA	NA
CCHCR1	4.4724e-06	0.00156832	4.58813	Brain_Spinal_cord_cervical_c-1	2.98471e-08	6.39265e-05	5.54233	Brain_Anterior_cingulate_cortex_BA24	2.2819e-07	0.000298432	-5.17477	NA	NA	NA	1	1	1	0	3	4.58129	-0.507306	5.5324	-1.01	-5.04057	1.21219	NA	NA	4.6211e-06	0.61194	3.15881e-08	0.312495	4.64155e-07	0.225439	NA	NA	0.00163388	0.97922	5.03649e-05	0.943664	0.000665685	0.915901	NA	NA
CCHCR1	4.4724e-06	0.00156832	4.58813	Brain_Spinal_cord_cervical_c-1	2.98471e-08	6.39265e-05	5.54233	Brain_Caudate_basal_ganglia	1.4281e-05	0.00886567	4.3395	NA	NA	NA	1	1	1	0	3	4.58129	-0.507306	5.5324	-1.01	4.47026	-0.430556	NA	NA	4.6211e-06	0.61194	3.15881e-08	0.312495	7.81245e-06	0.666792	NA	NA	0.00163388	0.97922	5.03649e-05	0.943664	0.0049947	0.986962	NA	NA
CCHCR1	4.4724e-06	0.00156832	4.58813	Brain_Spinal_cord_cervical_c-1	2.98471e-08	6.39265e-05	5.54233	Brain_Cerebellar_Hemisphere	4.29407e-06	0.00281993	4.59662	NA	NA	NA	1	1	1	0	3	4.58129	-0.507306	5.5324	-1.01	4.75402	-0.430556	NA	NA	4.6211e-06	0.61194	3.15881e-08	0.312495	1.99413e-06	0.666792	NA	NA	0.00163388	0.97922	5.03649e-05	0.943664	0.00134858	0.985992	NA	NA
CCHCR1	4.4724e-06	0.00156832	4.58813	Brain_Spinal_cord_cervical_c-1	2.98471e-08	6.39265e-05	5.54233	Brain_Cerebellum	1.29087e-06	0.00107988	-4.84115	NA	NA	NA	1	1	1	0	3	4.58129	-0.507306	5.5324	-1.01	-4.67072	1.27502	NA	NA	4.6211e-06	0.61194	3.15881e-08	0.312495	3.00153e-06	0.202303	NA	NA	0.00163388	0.97922	5.03649e-05	0.943664	0.00213376	0.898477	NA	NA
CCHCR1	4.4724e-06	0.00156832	4.58813	Brain_Spinal_cord_cervical_c-1	2.98471e-08	6.39265e-05	5.54233	Brain_Cortex	3.78722e-06	0.00265806	-4.62273	NA	NA	NA	1	1	1	0	3	4.58129	-0.507306	5.5324	-1.01	-4.77167	0.458333	NA	NA	4.6211e-06	0.61194	3.15881e-08	0.312495	1.82709e-06	0.646713	NA	NA	0.00163388	0.97922	5.03649e-05	0.943664	0.00119105	0.983315	NA	NA
CCHCR1	4.4724e-06	0.00156832	4.58813	Brain_Spinal_cord_cervical_c-1	2.98471e-08	6.39265e-05	5.54233	Brain_Frontal_Cortex_BA9	3.78722e-06	0.00282538	-4.62273	NA	NA	NA	1	1	1	0	3	4.58129	-0.507306	5.5324	-1.01	-4.77167	0.351316	NA	NA	4.6211e-06	0.61194	3.15881e-08	0.312495	1.82709e-06	0.725352	NA	NA	0.00163388	0.97922	5.03649e-05	0.943664	0.00136371	0.985228	NA	NA
CCHCR1	4.4724e-06	0.00156832	4.58813	Brain_Spinal_cord_cervical_c-1	2.98471e-08	6.39265e-05	5.54233	Brain_Hippocampus	3.78722e-06	0.0027254	4.62273	NA	NA	NA	1	1	1	0	3	4.58129	-0.507306	5.5324	-1.01	4.77167	-0.458333	NA	NA	4.6211e-06	0.61194	3.15881e-08	0.312495	1.82709e-06	0.646713	NA	NA	0.00163388	0.97922	5.03649e-05	0.943664	0.00127531	0.987864	NA	NA
CCHCR1	4.4724e-06	0.00156832	4.58813	Brain_Spinal_cord_cervical_c-1	2.98471e-08	6.39265e-05	5.54233	Brain_Hypothalamus	3.78722e-06	0.00328144	-4.62273	NA	NA	NA	1	1	1	0	3	4.58129	-0.507306	5.5324	-1.01	-4.77167	0.458333	NA	NA	4.6211e-06	0.61194	3.15881e-08	0.312495	1.82709e-06	0.646713	NA	NA	0.00163388	0.97922	5.03649e-05	0.943664	0.00182899	0.986132	NA	NA
CCHCR1	4.4724e-06	0.00156832	4.58813	Brain_Spinal_cord_cervical_c-1	2.98471e-08	6.39265e-05	5.54233	Brain_Nucleus_accumbens_basal_ganglia	3.78722e-06	0.00266252	4.62273	NA	NA	NA	1	1	1	0	3	4.58129	-0.507306	5.5324	-1.01	4.77167	-0.458333	NA	NA	4.6211e-06	0.61194	3.15881e-08	0.312495	1.82709e-06	0.646713	NA	NA	0.00163388	0.97922	5.03649e-05	0.943664	0.00128677	0.988156	NA	NA
CCHCR1	4.4724e-06	0.00156832	4.58813	Brain_Spinal_cord_cervical_c-1	2.98471e-08	6.39265e-05	5.54233	Brain_Putamen_basal_ganglia	3.78722e-06	0.00278447	-4.62273	NA	NA	NA	1	1	1	0	3	4.58129	-0.507306	5.5324	-1.01	-4.77167	0.305239	NA	NA	4.6211e-06	0.61194	3.15881e-08	0.312495	1.82709e-06	0.760184	NA	NA	0.00163388	0.97922	5.03649e-05	0.943664	0.00125399	0.984225	NA	NA
CCHCR1	4.4724e-06	0.00156832	4.58813	Brain_Spinal_cord_cervical_c-1	2.98471e-08	6.39265e-05	5.54233	Brain_Spinal_cord_cervical_c-1	9.18916e-07	0.000882719	4.90825	NA	NA	NA	1	1	1	0	3	4.58129	-0.507306	5.5324	-1.01	4.88061	-0.943765	NA	NA	4.6211e-06	0.61194	3.15881e-08	0.312495	1.05756e-06	0.34529	NA	NA	0.00163388	0.97922	5.03649e-05	0.943664	0.00104841	0.957279	NA	NA
CCHCR1	4.4724e-06	0.00156832	4.58813	Brain_Spinal_cord_cervical_c-1	2.98471e-08	6.39265e-05	5.54233	Breast_Mammary_Tissue	3.78722e-06	0.00190876	-4.62273	NA	NA	NA	1	1	1	0	3	4.58129	-0.507306	5.5324	-1.01	-4.77167	0.458333	NA	NA	4.6211e-06	0.61194	3.15881e-08	0.312495	1.82709e-06	0.646713	NA	NA	0.00163388	0.97922	5.03649e-05	0.943664	0.000935262	0.989006	NA	NA
CCHCR1	4.4724e-06	0.00156832	4.58813	Brain_Spinal_cord_cervical_c-1	2.98471e-08	6.39265e-05	5.54233	Cells_Cultured_fibroblasts	5.20971e-06	0.00270413	4.55616	NA	NA	NA	1	1	1	0	3	4.58129	-0.507306	5.5324	-1.01	4.30454	-1.47297	NA	NA	4.6211e-06	0.61194	3.15881e-08	0.312495	1.67335e-05	0.140758	NA	NA	0.00163388	0.97922	5.03649e-05	0.943664	0.00747364	0.889879	NA	NA
CCHCR1	4.4724e-06	0.00156832	4.58813	Brain_Spinal_cord_cervical_c-1	2.98471e-08	6.39265e-05	5.54233	Cells_EBV-transformed_lymphocytes	4.23854e-08	5.23588e-05	-5.48061	NA	NA	NA	1	1	1	0	3	4.58129	-0.507306	5.5324	-1.01	-5.4629	1.02	NA	NA	4.6211e-06	0.61194	3.15881e-08	0.312495	4.68414e-08	0.307728	NA	NA	0.00163388	0.97922	5.03649e-05	0.943664	8.6481e-05	0.932397	NA	NA
CCHCR1	4.4724e-06	0.00156832	4.58813	Brain_Spinal_cord_cervical_c-1	2.98471e-08	6.39265e-05	5.54233	Colon_Sigmoid	3.78722e-06	0.00218793	-4.62273	NA	NA	NA	1	1	1	0	3	4.58129	-0.507306	5.5324	-1.01	-4.77167	0.458333	NA	NA	4.6211e-06	0.61194	3.15881e-08	0.312495	1.82709e-06	0.646713	NA	NA	0.00163388	0.97922	5.03649e-05	0.943664	0.00101318	0.986577	NA	NA
CCHCR1	4.4724e-06	0.00156832	4.58813	Brain_Spinal_cord_cervical_c-1	2.98471e-08	6.39265e-05	5.54233	Colon_Transverse	9.81009e-06	0.00438157	-4.42132	NA	NA	NA	1	1	1	0	3	4.58129	-0.507306	5.5324	-1.01	-4.56585	0.430556	NA	NA	4.6211e-06	0.61194	3.15881e-08	0.312495	4.97486e-06	0.666792	NA	NA	0.00163388	0.97922	5.03649e-05	0.943664	0.00257333	0.989263	NA	NA
CCHCR1	4.4724e-06	0.00156832	4.58813	Brain_Spinal_cord_cervical_c-1	2.98471e-08	6.39265e-05	5.54233	Esophagus_Gastroesophageal_Junction	3.78722e-06	0.00217568	-4.62273	NA	NA	NA	1	1	1	0	3	4.58129	-0.507306	5.5324	-1.01	-4.77167	0.458333	NA	NA	4.6211e-06	0.61194	3.15881e-08	0.312495	1.82709e-06	0.646713	NA	NA	0.00163388	0.97922	5.03649e-05	0.943664	0.00105529	0.984512	NA	NA
CCHCR1	4.4724e-06	0.00156832	4.58813	Brain_Spinal_cord_cervical_c-1	2.98471e-08	6.39265e-05	5.54233	Esophagus_Mucosa	5.20971e-06	0.00264533	4.55616	NA	NA	NA	1	1	1	0	3	4.58129	-0.507306	5.5324	-1.01	4.30454	-1.18876	NA	NA	4.6211e-06	0.61194	3.15881e-08	0.312495	1.67335e-05	0.234534	NA	NA	0.00163388	0.97922	5.03649e-05	0.943664	0.00673727	0.937935	NA	NA
CCHCR1	4.4724e-06	0.00156832	4.58813	Brain_Spinal_cord_cervical_c-1	2.98471e-08	6.39265e-05	5.54233	Esophagus_Muscularis	1.4281e-05	0.00664719	4.3395	NA	NA	NA	1	1	1	0	3	4.58129	-0.507306	5.5324	-1.01	4.47026	-0.430556	NA	NA	4.6211e-06	0.61194	3.15881e-08	0.312495	7.81245e-06	0.666792	NA	NA	0.00163388	0.97922	5.03649e-05	0.943664	0.00403643	0.985341	NA	NA
CCHCR1	4.4724e-06	0.00156832	4.58813	Brain_Spinal_cord_cervical_c-1	2.98471e-08	6.39265e-05	5.54233	Heart_Atrial_Appendage	9.81009e-06	0.00524692	-4.42132	NA	NA	NA	1	1	1	0	3	4.58129	-0.507306	5.5324	-1.01	-4.56585	0.430556	NA	NA	4.6211e-06	0.61194	3.15881e-08	0.312495	4.97486e-06	0.666792	NA	NA	0.00163388	0.97922	5.03649e-05	0.943664	0.00284601	0.986604	NA	NA
CCHCR1	4.4724e-06	0.00156832	4.58813	Brain_Spinal_cord_cervical_c-1	2.98471e-08	6.39265e-05	5.54233	Heart_Left_Ventricle	3.78722e-06	0.00221319	-4.62273	NA	NA	NA	1	1	1	0	3	4.58129	-0.507306	5.5324	-1.01	-4.77167	0.458333	NA	NA	4.6211e-06	0.61194	3.15881e-08	0.312495	1.82709e-06	0.646713	NA	NA	0.00163388	0.97922	5.03649e-05	0.943664	0.00108607	0.989279	NA	NA
CCHCR1	4.4724e-06	0.00156832	4.58813	Brain_Spinal_cord_cervical_c-1	2.98471e-08	6.39265e-05	5.54233	Kidney_Cortex	3.78722e-06	0.00199463	-4.62273	NA	NA	NA	1	1	1	0	3	4.58129	-0.507306	5.5324	-1.01	-4.77167	0.272833	NA	NA	4.6211e-06	0.61194	3.15881e-08	0.312495	1.82709e-06	0.784981	NA	NA	0.00163388	0.97922	5.03649e-05	0.943664	0.00101602	0.987605	NA	NA
CCHCR1	4.4724e-06	0.00156832	4.58813	Brain_Spinal_cord_cervical_c-1	2.98471e-08	6.39265e-05	5.54233	Liver	3.78722e-06	0.00214791	-4.62273	NA	NA	NA	1	1	1	0	3	4.58129	-0.507306	5.5324	-1.01	-4.77167	0.458333	NA	NA	4.6211e-06	0.61194	3.15881e-08	0.312495	1.82709e-06	0.646713	NA	NA	0.00163388	0.97922	5.03649e-05	0.943664	0.00106941	0.986506	NA	NA
CCHCR1	4.4724e-06	0.00156832	4.58813	Brain_Spinal_cord_cervical_c-1	2.98471e-08	6.39265e-05	5.54233	Lung	3.78722e-06	0.00223606	-4.62273	NA	NA	NA	1	1	1	0	3	4.58129	-0.507306	5.5324	-1.01	-4.77167	0.458333	NA	NA	4.6211e-06	0.61194	3.15881e-08	0.312495	1.82709e-06	0.646713	NA	NA	0.00163388	0.97922	5.03649e-05	0.943664	0.00100732	0.990079	NA	NA
CCHCR1	4.4724e-06	0.00156832	4.58813	Brain_Spinal_cord_cervical_c-1	2.98471e-08	6.39265e-05	5.54233	Minor_Salivary_Gland	3.78722e-06	0.00188982	-4.62273	NA	NA	NA	1	1	1	0	3	4.58129	-0.507306	5.5324	-1.01	-4.77167	0.458333	NA	NA	4.6211e-06	0.61194	3.15881e-08	0.312495	1.82709e-06	0.646713	NA	NA	0.00163388	0.97922	5.03649e-05	0.943664	0.000972339	0.988761	NA	NA
CCHCR1	4.4724e-06	0.00156832	4.58813	Brain_Spinal_cord_cervical_c-1	2.98471e-08	6.39265e-05	5.54233	Muscle_Skeletal	8.73866e-09	9.1552e-06	-5.75355	NA	NA	NA	1	1	1	0	3	4.58129	-0.507306	5.5324	-1.01	-5.82979	0.814884	NA	NA	4.6211e-06	0.61194	3.15881e-08	0.312495	5.54973e-09	0.415139	NA	NA	0.00163388	0.97922	5.03649e-05	0.943664	6.51613e-06	0.965781	NA	NA
CCHCR1	4.4724e-06	0.00156832	4.58813	Brain_Spinal_cord_cervical_c-1	2.98471e-08	6.39265e-05	5.54233	Nerve_Tibial	1.66776e-08	2.06831e-05	-5.64335	NA	NA	NA	1	1	1	0	3	4.58129	-0.507306	5.5324	-1.01	-5.7583	0.697593	NA	NA	4.6211e-06	0.61194	3.15881e-08	0.312495	8.49648e-09	0.485432	NA	NA	0.00163388	0.97922	5.03649e-05	0.943664	1.25785e-05	0.976926	NA	NA
CCHCR1	4.4724e-06	0.00156832	4.58813	Brain_Spinal_cord_cervical_c-1	2.98471e-08	6.39265e-05	5.54233	Ovary	2.41005e-06	0.00128174	4.7156	NA	NA	NA	1	1	1	0	3	4.58129	-0.507306	5.5324	-1.01	4.60628	-0.68361	NA	NA	4.6211e-06	0.61194	3.15881e-08	0.312495	4.09939e-06	0.494221	NA	NA	0.00163388	0.97922	5.03649e-05	0.943664	0.00197628	0.978121	NA	NA
CCHCR1	4.4724e-06	0.00156832	4.58813	Brain_Spinal_cord_cervical_c-1	2.98471e-08	6.39265e-05	5.54233	Pancreas	4.29407e-06	0.00231636	-4.59662	NA	NA	NA	1	1	1	0	3	4.58129	-0.507306	5.5324	-1.01	-4.75402	0.430556	NA	NA	4.6211e-06	0.61194	3.15881e-08	0.312495	1.99413e-06	0.666792	NA	NA	0.00163388	0.97922	5.03649e-05	0.943664	0.00118884	0.99337	NA	NA
CCHCR1	4.4724e-06	0.00156832	4.58813	Brain_Spinal_cord_cervical_c-1	2.98471e-08	6.39265e-05	5.54233	Pituitary	3.78722e-06	0.00246024	-4.62273	NA	NA	NA	1	1	1	0	3	4.58129	-0.507306	5.5324	-1.01	-4.77167	0.458333	NA	NA	4.6211e-06	0.61194	3.15881e-08	0.312495	1.82709e-06	0.646713	NA	NA	0.00163388	0.97922	5.03649e-05	0.943664	0.00129335	0.987645	NA	NA
CCHCR1	4.4724e-06	0.00156832	4.58813	Brain_Spinal_cord_cervical_c-1	2.98471e-08	6.39265e-05	5.54233	Prostate	9.38728e-08	7.06011e-05	-5.3382	NA	NA	NA	1	1	1	0	3	4.58129	-0.507306	5.5324	-1.01	-5.09039	1.56004	NA	NA	4.6211e-06	0.61194	3.15881e-08	0.312495	3.57328e-07	0.118751	NA	NA	0.00163388	0.97922	5.03649e-05	0.943664	0.000258915	0.87292	NA	NA
CCHCR1	4.4724e-06	0.00156832	4.58813	Brain_Spinal_cord_cervical_c-1	2.98471e-08	6.39265e-05	5.54233	Skin_Not_Sun_Exposed_Suprapubic	1.4281e-05	0.00665738	-4.3395	NA	NA	NA	1	1	1	0	3	4.58129	-0.507306	5.5324	-1.01	-4.47026	0.222469	NA	NA	4.6211e-06	0.61194	3.15881e-08	0.312495	7.81245e-06	0.823949	NA	NA	0.00163388	0.97922	5.03649e-05	0.943664	0.00402353	0.989083	NA	NA
CCHCR1	4.4724e-06	0.00156832	4.58813	Brain_Spinal_cord_cervical_c-1	2.98471e-08	6.39265e-05	5.54233	Skin_Sun_Exposed_Lower_leg	3.78722e-06	0.00229506	-4.62273	NA	NA	NA	1	1	1	0	3	4.58129	-0.507306	5.5324	-1.01	-4.77167	0.458333	NA	NA	4.6211e-06	0.61194	3.15881e-08	0.312495	1.82709e-06	0.646713	NA	NA	0.00163388	0.97922	5.03649e-05	0.943664	0.00107928	0.990188	NA	NA
CCHCR1	4.4724e-06	0.00156832	4.58813	Brain_Spinal_cord_cervical_c-1	2.98471e-08	6.39265e-05	5.54233	Small_Intestine_Terminal_Ileum	3.78722e-06	0.0023378	-4.62273	NA	NA	NA	1	1	1	0	3	4.58129	-0.507306	5.5324	-1.01	-4.77167	0.458333	NA	NA	4.6211e-06	0.61194	3.15881e-08	0.312495	1.82709e-06	0.646713	NA	NA	0.00163388	0.97922	5.03649e-05	0.943664	0.00121144	0.986199	NA	NA
CCHCR1	4.4724e-06	0.00156832	4.58813	Brain_Spinal_cord_cervical_c-1	2.98471e-08	6.39265e-05	5.54233	Spleen	8.91632e-06	0.00519451	-4.44191	NA	NA	NA	1	1	1	0	3	4.58129	-0.507306	5.5324	-1.01	-4.54867	0.333796	NA	NA	4.6211e-06	0.61194	3.15881e-08	0.312495	5.39871e-06	0.738533	NA	NA	0.00163388	0.97922	5.03649e-05	0.943664	0.00323607	0.989934	NA	NA
CCHCR1	4.4724e-06	0.00156832	4.58813	Brain_Spinal_cord_cervical_c-1	2.98471e-08	6.39265e-05	5.54233	Stomach	8.33323e-06	0.00403343	4.45644	NA	NA	NA	1	1	1	0	3	4.58129	-0.507306	5.5324	-1.01	4.674	-0.254362	NA	NA	4.6211e-06	0.61194	3.15881e-08	0.312495	2.95384e-06	0.799216	NA	NA	0.00163388	0.97922	5.03649e-05	0.943664	0.00155173	0.988205	NA	NA
CCHCR1	4.4724e-06	0.00156832	4.58813	Brain_Spinal_cord_cervical_c-1	2.98471e-08	6.39265e-05	5.54233	Whole_Blood	6.25753e-08	6.26807e-05	5.41128	NA	NA	NA	1	1	1	0	3	4.58129	-0.507306	5.5324	-1.01	5.38506	-0.648295	NA	NA	4.6211e-06	0.61194	3.15881e-08	0.312495	7.24202e-08	0.516794	NA	NA	0.00163388	0.97922	5.03649e-05	0.943664	8.34834e-05	0.97657	NA	NA
CCHCR1	4.4724e-06	0.00156832	4.58813	Brain_Spinal_cord_cervical_c-1	2.98471e-08	6.39265e-05	5.54233	smultixcan	1.47624e-09	1.89864e-06	-1.68971	NA	NA	NA	1	1	1	0	3	4.58129	-0.507306	5.5324	-1.01	-1.63902	0.425377	NA	NA	4.6211e-06	0.61194	3.15881e-08	0.312495	6.00238e-10	0.484797	NA	NA	0.00163388	0.97922	5.03649e-05	0.943664	8.07225e-07	0.964267	NA	NA
CCHCR1	4.4724e-06	0.00156832	4.58813	Colon_Sigmoid	2.3716e-06	0.00205397	4.71887	Adipose_Subcutaneous	9.81009e-06	0.00495278	-4.42132	NA	NA	NA	1	1	1	0	3	4.58129	-0.507306	4.8938	-0.418325	-4.56585	0.430556	NA	NA	4.6211e-06	0.61194	9.89064e-07	0.675709	4.97486e-06	0.666792	NA	NA	0.00163388	0.97922	0.000776415	0.993657	0.00266354	0.990291	NA	NA
CCHCR1	4.4724e-06	0.00156832	4.58813	Colon_Sigmoid	2.3716e-06	0.00205397	4.71887	Adipose_Visceral_Omentum	3.78722e-06	0.0022139	-4.62273	NA	NA	NA	1	1	1	0	3	4.58129	-0.507306	4.8938	-0.418325	-4.77167	0.458333	NA	NA	4.6211e-06	0.61194	9.89064e-07	0.675709	1.82709e-06	0.646713	NA	NA	0.00163388	0.97922	0.000776415	0.993657	0.00109766	0.988768	NA	NA
CCHCR1	4.4724e-06	0.00156832	4.58813	Colon_Sigmoid	2.3716e-06	0.00205397	4.71887	Adrenal_Gland	2.71041e-08	2.72547e-05	-5.55918	NA	NA	NA	1	1	1	0	3	4.58129	-0.507306	4.8938	-0.418325	-5.52958	1.08347	NA	NA	4.6211e-06	0.61194	9.89064e-07	0.675709	3.20997e-08	0.278601	NA	NA	0.00163388	0.97922	0.000776415	0.993657	3.48234e-05	0.939491	NA	NA
CCHCR1	4.4724e-06	0.00156832	4.58813	Colon_Sigmoid	2.3716e-06	0.00205397	4.71887	Artery_Aorta	3.78722e-06	0.00213471	-4.62273	NA	NA	NA	1	1	1	0	3	4.58129	-0.507306	4.8938	-0.418325	-4.77167	0.458333	NA	NA	4.6211e-06	0.61194	9.89064e-07	0.675709	1.82709e-06	0.646713	NA	NA	0.00163388	0.97922	0.000776415	0.993657	0.000914192	0.985255	NA	NA
CCHCR1	4.4724e-06	0.00156832	4.58813	Colon_Sigmoid	2.3716e-06	0.00205397	4.71887	Artery_Coronary	3.78722e-06	0.00229833	-4.62273	NA	NA	NA	1	1	1	0	3	4.58129	-0.507306	4.8938	-0.418325	-4.77167	0.224156	NA	NA	4.6211e-06	0.61194	9.89064e-07	0.675709	1.82709e-06	0.822636	NA	NA	0.00163388	0.97922	0.000776415	0.993657	0.00109521	0.987398	NA	NA
CCHCR1	4.4724e-06	0.00156832	4.58813	Colon_Sigmoid	2.3716e-06	0.00205397	4.71887	Artery_Tibial	3.78722e-06	0.0020399	4.62273	NA	NA	NA	1	1	1	0	3	4.58129	-0.507306	4.8938	-0.418325	4.77167	-0.458333	NA	NA	4.6211e-06	0.61194	9.89064e-07	0.675709	1.82709e-06	0.646713	NA	NA	0.00163388	0.97922	0.000776415	0.993657	0.00105882	0.988074	NA	NA
CCHCR1	4.4724e-06	0.00156832	4.58813	Colon_Sigmoid	2.3716e-06	0.00205397	4.71887	Brain_Anterior_cingulate_cortex_BA24	2.2819e-07	0.000298432	-5.17477	NA	NA	NA	1	1	1	0	3	4.58129	-0.507306	4.8938	-0.418325	-5.04057	1.21219	NA	NA	4.6211e-06	0.61194	9.89064e-07	0.675709	4.64155e-07	0.225439	NA	NA	0.00163388	0.97922	0.000776415	0.993657	0.000665685	0.915901	NA	NA
CCHCR1	4.4724e-06	0.00156832	4.58813	Colon_Sigmoid	2.3716e-06	0.00205397	4.71887	Brain_Caudate_basal_ganglia	1.4281e-05	0.00886567	4.3395	NA	NA	NA	1	1	1	0	3	4.58129	-0.507306	4.8938	-0.418325	4.47026	-0.430556	NA	NA	4.6211e-06	0.61194	9.89064e-07	0.675709	7.81245e-06	0.666792	NA	NA	0.00163388	0.97922	0.000776415	0.993657	0.0049947	0.986962	NA	NA
CCHCR1	4.4724e-06	0.00156832	4.58813	Colon_Sigmoid	2.3716e-06	0.00205397	4.71887	Brain_Cerebellar_Hemisphere	4.29407e-06	0.00281993	4.59662	NA	NA	NA	1	1	1	0	3	4.58129	-0.507306	4.8938	-0.418325	4.75402	-0.430556	NA	NA	4.6211e-06	0.61194	9.89064e-07	0.675709	1.99413e-06	0.666792	NA	NA	0.00163388	0.97922	0.000776415	0.993657	0.00134858	0.985992	NA	NA
CCHCR1	4.4724e-06	0.00156832	4.58813	Colon_Sigmoid	2.3716e-06	0.00205397	4.71887	Brain_Cerebellum	1.29087e-06	0.00107988	-4.84115	NA	NA	NA	1	1	1	0	3	4.58129	-0.507306	4.8938	-0.418325	-4.67072	1.27502	NA	NA	4.6211e-06	0.61194	9.89064e-07	0.675709	3.00153e-06	0.202303	NA	NA	0.00163388	0.97922	0.000776415	0.993657	0.00213376	0.898477	NA	NA
CCHCR1	4.4724e-06	0.00156832	4.58813	Colon_Sigmoid	2.3716e-06	0.00205397	4.71887	Brain_Cortex	3.78722e-06	0.00265806	-4.62273	NA	NA	NA	1	1	1	0	3	4.58129	-0.507306	4.8938	-0.418325	-4.77167	0.458333	NA	NA	4.6211e-06	0.61194	9.89064e-07	0.675709	1.82709e-06	0.646713	NA	NA	0.00163388	0.97922	0.000776415	0.993657	0.00119105	0.983315	NA	NA
CCHCR1	4.4724e-06	0.00156832	4.58813	Colon_Sigmoid	2.3716e-06	0.00205397	4.71887	Brain_Frontal_Cortex_BA9	3.78722e-06	0.00282538	-4.62273	NA	NA	NA	1	1	1	0	3	4.58129	-0.507306	4.8938	-0.418325	-4.77167	0.351316	NA	NA	4.6211e-06	0.61194	9.89064e-07	0.675709	1.82709e-06	0.725352	NA	NA	0.00163388	0.97922	0.000776415	0.993657	0.00136371	0.985228	NA	NA
CCHCR1	4.4724e-06	0.00156832	4.58813	Colon_Sigmoid	2.3716e-06	0.00205397	4.71887	Brain_Hippocampus	3.78722e-06	0.0027254	4.62273	NA	NA	NA	1	1	1	0	3	4.58129	-0.507306	4.8938	-0.418325	4.77167	-0.458333	NA	NA	4.6211e-06	0.61194	9.89064e-07	0.675709	1.82709e-06	0.646713	NA	NA	0.00163388	0.97922	0.000776415	0.993657	0.00127531	0.987864	NA	NA
CCHCR1	4.4724e-06	0.00156832	4.58813	Colon_Sigmoid	2.3716e-06	0.00205397	4.71887	Brain_Hypothalamus	3.78722e-06	0.00328144	-4.62273	NA	NA	NA	1	1	1	0	3	4.58129	-0.507306	4.8938	-0.418325	-4.77167	0.458333	NA	NA	4.6211e-06	0.61194	9.89064e-07	0.675709	1.82709e-06	0.646713	NA	NA	0.00163388	0.97922	0.000776415	0.993657	0.00182899	0.986132	NA	NA
CCHCR1	4.4724e-06	0.00156832	4.58813	Colon_Sigmoid	2.3716e-06	0.00205397	4.71887	Brain_Nucleus_accumbens_basal_ganglia	3.78722e-06	0.00266252	4.62273	NA	NA	NA	1	1	1	0	3	4.58129	-0.507306	4.8938	-0.418325	4.77167	-0.458333	NA	NA	4.6211e-06	0.61194	9.89064e-07	0.675709	1.82709e-06	0.646713	NA	NA	0.00163388	0.97922	0.000776415	0.993657	0.00128677	0.988156	NA	NA
CCHCR1	4.4724e-06	0.00156832	4.58813	Colon_Sigmoid	2.3716e-06	0.00205397	4.71887	Brain_Putamen_basal_ganglia	3.78722e-06	0.00278447	-4.62273	NA	NA	NA	1	1	1	0	3	4.58129	-0.507306	4.8938	-0.418325	-4.77167	0.305239	NA	NA	4.6211e-06	0.61194	9.89064e-07	0.675709	1.82709e-06	0.760184	NA	NA	0.00163388	0.97922	0.000776415	0.993657	0.00125399	0.984225	NA	NA
CCHCR1	4.4724e-06	0.00156832	4.58813	Colon_Sigmoid	2.3716e-06	0.00205397	4.71887	Brain_Spinal_cord_cervical_c-1	9.18916e-07	0.000882719	4.90825	NA	NA	NA	1	1	1	0	3	4.58129	-0.507306	4.8938	-0.418325	4.88061	-0.943765	NA	NA	4.6211e-06	0.61194	9.89064e-07	0.675709	1.05756e-06	0.34529	NA	NA	0.00163388	0.97922	0.000776415	0.993657	0.00104841	0.957279	NA	NA
CCHCR1	4.4724e-06	0.00156832	4.58813	Colon_Sigmoid	2.3716e-06	0.00205397	4.71887	Breast_Mammary_Tissue	3.78722e-06	0.00190876	-4.62273	NA	NA	NA	1	1	1	0	3	4.58129	-0.507306	4.8938	-0.418325	-4.77167	0.458333	NA	NA	4.6211e-06	0.61194	9.89064e-07	0.675709	1.82709e-06	0.646713	NA	NA	0.00163388	0.97922	0.000776415	0.993657	0.000935262	0.989006	NA	NA
CCHCR1	4.4724e-06	0.00156832	4.58813	Colon_Sigmoid	2.3716e-06	0.00205397	4.71887	Cells_Cultured_fibroblasts	5.20971e-06	0.00270413	4.55616	NA	NA	NA	1	1	1	0	3	4.58129	-0.507306	4.8938	-0.418325	4.30454	-1.47297	NA	NA	4.6211e-06	0.61194	9.89064e-07	0.675709	1.67335e-05	0.140758	NA	NA	0.00163388	0.97922	0.000776415	0.993657	0.00747364	0.889879	NA	NA
CCHCR1	4.4724e-06	0.00156832	4.58813	Colon_Sigmoid	2.3716e-06	0.00205397	4.71887	Cells_EBV-transformed_lymphocytes	4.23854e-08	5.23588e-05	-5.48061	NA	NA	NA	1	1	1	0	3	4.58129	-0.507306	4.8938	-0.418325	-5.4629	1.02	NA	NA	4.6211e-06	0.61194	9.89064e-07	0.675709	4.68414e-08	0.307728	NA	NA	0.00163388	0.97922	0.000776415	0.993657	8.6481e-05	0.932397	NA	NA
CCHCR1	4.4724e-06	0.00156832	4.58813	Colon_Sigmoid	2.3716e-06	0.00205397	4.71887	Colon_Sigmoid	3.78722e-06	0.00218793	-4.62273	NA	NA	NA	1	1	1	0	3	4.58129	-0.507306	4.8938	-0.418325	-4.77167	0.458333	NA	NA	4.6211e-06	0.61194	9.89064e-07	0.675709	1.82709e-06	0.646713	NA	NA	0.00163388	0.97922	0.000776415	0.993657	0.00101318	0.986577	NA	NA
CCHCR1	4.4724e-06	0.00156832	4.58813	Colon_Sigmoid	2.3716e-06	0.00205397	4.71887	Colon_Transverse	9.81009e-06	0.00438157	-4.42132	NA	NA	NA	1	1	1	0	3	4.58129	-0.507306	4.8938	-0.418325	-4.56585	0.430556	NA	NA	4.6211e-06	0.61194	9.89064e-07	0.675709	4.97486e-06	0.666792	NA	NA	0.00163388	0.97922	0.000776415	0.993657	0.00257333	0.989263	NA	NA
CCHCR1	4.4724e-06	0.00156832	4.58813	Colon_Sigmoid	2.3716e-06	0.00205397	4.71887	Esophagus_Gastroesophageal_Junction	3.78722e-06	0.00217568	-4.62273	NA	NA	NA	1	1	1	0	3	4.58129	-0.507306	4.8938	-0.418325	-4.77167	0.458333	NA	NA	4.6211e-06	0.61194	9.89064e-07	0.675709	1.82709e-06	0.646713	NA	NA	0.00163388	0.97922	0.000776415	0.993657	0.00105529	0.984512	NA	NA
CCHCR1	4.4724e-06	0.00156832	4.58813	Colon_Sigmoid	2.3716e-06	0.00205397	4.71887	Esophagus_Mucosa	5.20971e-06	0.00264533	4.55616	NA	NA	NA	1	1	1	0	3	4.58129	-0.507306	4.8938	-0.418325	4.30454	-1.18876	NA	NA	4.6211e-06	0.61194	9.89064e-07	0.675709	1.67335e-05	0.234534	NA	NA	0.00163388	0.97922	0.000776415	0.993657	0.00673727	0.937935	NA	NA
CCHCR1	4.4724e-06	0.00156832	4.58813	Colon_Sigmoid	2.3716e-06	0.00205397	4.71887	Esophagus_Muscularis	1.4281e-05	0.00664719	4.3395	NA	NA	NA	1	1	1	0	3	4.58129	-0.507306	4.8938	-0.418325	4.47026	-0.430556	NA	NA	4.6211e-06	0.61194	9.89064e-07	0.675709	7.81245e-06	0.666792	NA	NA	0.00163388	0.97922	0.000776415	0.993657	0.00403643	0.985341	NA	NA
CCHCR1	4.4724e-06	0.00156832	4.58813	Colon_Sigmoid	2.3716e-06	0.00205397	4.71887	Heart_Atrial_Appendage	9.81009e-06	0.00524692	-4.42132	NA	NA	NA	1	1	1	0	3	4.58129	-0.507306	4.8938	-0.418325	-4.56585	0.430556	NA	NA	4.6211e-06	0.61194	9.89064e-07	0.675709	4.97486e-06	0.666792	NA	NA	0.00163388	0.97922	0.000776415	0.993657	0.00284601	0.986604	NA	NA
CCHCR1	4.4724e-06	0.00156832	4.58813	Colon_Sigmoid	2.3716e-06	0.00205397	4.71887	Heart_Left_Ventricle	3.78722e-06	0.00221319	-4.62273	NA	NA	NA	1	1	1	0	3	4.58129	-0.507306	4.8938	-0.418325	-4.77167	0.458333	NA	NA	4.6211e-06	0.61194	9.89064e-07	0.675709	1.82709e-06	0.646713	NA	NA	0.00163388	0.97922	0.000776415	0.993657	0.00108607	0.989279	NA	NA
CCHCR1	4.4724e-06	0.00156832	4.58813	Colon_Sigmoid	2.3716e-06	0.00205397	4.71887	Kidney_Cortex	3.78722e-06	0.00199463	-4.62273	NA	NA	NA	1	1	1	0	3	4.58129	-0.507306	4.8938	-0.418325	-4.77167	0.272833	NA	NA	4.6211e-06	0.61194	9.89064e-07	0.675709	1.82709e-06	0.784981	NA	NA	0.00163388	0.97922	0.000776415	0.993657	0.00101602	0.987605	NA	NA
CCHCR1	4.4724e-06	0.00156832	4.58813	Colon_Sigmoid	2.3716e-06	0.00205397	4.71887	Liver	3.78722e-06	0.00214791	-4.62273	NA	NA	NA	1	1	1	0	3	4.58129	-0.507306	4.8938	-0.418325	-4.77167	0.458333	NA	NA	4.6211e-06	0.61194	9.89064e-07	0.675709	1.82709e-06	0.646713	NA	NA	0.00163388	0.97922	0.000776415	0.993657	0.00106941	0.986506	NA	NA
CCHCR1	4.4724e-06	0.00156832	4.58813	Colon_Sigmoid	2.3716e-06	0.00205397	4.71887	Lung	3.78722e-06	0.00223606	-4.62273	NA	NA	NA	1	1	1	0	3	4.58129	-0.507306	4.8938	-0.418325	-4.77167	0.458333	NA	NA	4.6211e-06	0.61194	9.89064e-07	0.675709	1.82709e-06	0.646713	NA	NA	0.00163388	0.97922	0.000776415	0.993657	0.00100732	0.990079	NA	NA
CCHCR1	4.4724e-06	0.00156832	4.58813	Colon_Sigmoid	2.3716e-06	0.00205397	4.71887	Minor_Salivary_Gland	3.78722e-06	0.00188982	-4.62273	NA	NA	NA	1	1	1	0	3	4.58129	-0.507306	4.8938	-0.418325	-4.77167	0.458333	NA	NA	4.6211e-06	0.61194	9.89064e-07	0.675709	1.82709e-06	0.646713	NA	NA	0.00163388	0.97922	0.000776415	0.993657	0.000972339	0.988761	NA	NA
CCHCR1	4.4724e-06	0.00156832	4.58813	Colon_Sigmoid	2.3716e-06	0.00205397	4.71887	Muscle_Skeletal	8.73866e-09	9.1552e-06	-5.75355	NA	NA	NA	1	1	1	0	3	4.58129	-0.507306	4.8938	-0.418325	-5.82979	0.814884	NA	NA	4.6211e-06	0.61194	9.89064e-07	0.675709	5.54973e-09	0.415139	NA	NA	0.00163388	0.97922	0.000776415	0.993657	6.51613e-06	0.965781	NA	NA
CCHCR1	4.4724e-06	0.00156832	4.58813	Colon_Sigmoid	2.3716e-06	0.00205397	4.71887	Nerve_Tibial	1.66776e-08	2.06831e-05	-5.64335	NA	NA	NA	1	1	1	0	3	4.58129	-0.507306	4.8938	-0.418325	-5.7583	0.697593	NA	NA	4.6211e-06	0.61194	9.89064e-07	0.675709	8.49648e-09	0.485432	NA	NA	0.00163388	0.97922	0.000776415	0.993657	1.25785e-05	0.976926	NA	NA
CCHCR1	4.4724e-06	0.00156832	4.58813	Colon_Sigmoid	2.3716e-06	0.00205397	4.71887	Ovary	2.41005e-06	0.00128174	4.7156	NA	NA	NA	1	1	1	0	3	4.58129	-0.507306	4.8938	-0.418325	4.60628	-0.68361	NA	NA	4.6211e-06	0.61194	9.89064e-07	0.675709	4.09939e-06	0.494221	NA	NA	0.00163388	0.97922	0.000776415	0.993657	0.00197628	0.978121	NA	NA
CCHCR1	4.4724e-06	0.00156832	4.58813	Colon_Sigmoid	2.3716e-06	0.00205397	4.71887	Pancreas	4.29407e-06	0.00231636	-4.59662	NA	NA	NA	1	1	1	0	3	4.58129	-0.507306	4.8938	-0.418325	-4.75402	0.430556	NA	NA	4.6211e-06	0.61194	9.89064e-07	0.675709	1.99413e-06	0.666792	NA	NA	0.00163388	0.97922	0.000776415	0.993657	0.00118884	0.99337	NA	NA
CCHCR1	4.4724e-06	0.00156832	4.58813	Colon_Sigmoid	2.3716e-06	0.00205397	4.71887	Pituitary	3.78722e-06	0.00246024	-4.62273	NA	NA	NA	1	1	1	0	3	4.58129	-0.507306	4.8938	-0.418325	-4.77167	0.458333	NA	NA	4.6211e-06	0.61194	9.89064e-07	0.675709	1.82709e-06	0.646713	NA	NA	0.00163388	0.97922	0.000776415	0.993657	0.00129335	0.987645	NA	NA
CCHCR1	4.4724e-06	0.00156832	4.58813	Colon_Sigmoid	2.3716e-06	0.00205397	4.71887	Prostate	9.38728e-08	7.06011e-05	-5.3382	NA	NA	NA	1	1	1	0	3	4.58129	-0.507306	4.8938	-0.418325	-5.09039	1.56004	NA	NA	4.6211e-06	0.61194	9.89064e-07	0.675709	3.57328e-07	0.118751	NA	NA	0.00163388	0.97922	0.000776415	0.993657	0.000258915	0.87292	NA	NA
CCHCR1	4.4724e-06	0.00156832	4.58813	Colon_Sigmoid	2.3716e-06	0.00205397	4.71887	Skin_Not_Sun_Exposed_Suprapubic	1.4281e-05	0.00665738	-4.3395	NA	NA	NA	1	1	1	0	3	4.58129	-0.507306	4.8938	-0.418325	-4.47026	0.222469	NA	NA	4.6211e-06	0.61194	9.89064e-07	0.675709	7.81245e-06	0.823949	NA	NA	0.00163388	0.97922	0.000776415	0.993657	0.00402353	0.989083	NA	NA
CCHCR1	4.4724e-06	0.00156832	4.58813	Colon_Sigmoid	2.3716e-06	0.00205397	4.71887	Skin_Sun_Exposed_Lower_leg	3.78722e-06	0.00229506	-4.62273	NA	NA	NA	1	1	1	0	3	4.58129	-0.507306	4.8938	-0.418325	-4.77167	0.458333	NA	NA	4.6211e-06	0.61194	9.89064e-07	0.675709	1.82709e-06	0.646713	NA	NA	0.00163388	0.97922	0.000776415	0.993657	0.00107928	0.990188	NA	NA
CCHCR1	4.4724e-06	0.00156832	4.58813	Colon_Sigmoid	2.3716e-06	0.00205397	4.71887	Small_Intestine_Terminal_Ileum	3.78722e-06	0.0023378	-4.62273	NA	NA	NA	1	1	1	0	3	4.58129	-0.507306	4.8938	-0.418325	-4.77167	0.458333	NA	NA	4.6211e-06	0.61194	9.89064e-07	0.675709	1.82709e-06	0.646713	NA	NA	0.00163388	0.97922	0.000776415	0.993657	0.00121144	0.986199	NA	NA
CCHCR1	4.4724e-06	0.00156832	4.58813	Colon_Sigmoid	2.3716e-06	0.00205397	4.71887	Spleen	8.91632e-06	0.00519451	-4.44191	NA	NA	NA	1	1	1	0	3	4.58129	-0.507306	4.8938	-0.418325	-4.54867	0.333796	NA	NA	4.6211e-06	0.61194	9.89064e-07	0.675709	5.39871e-06	0.738533	NA	NA	0.00163388	0.97922	0.000776415	0.993657	0.00323607	0.989934	NA	NA
CCHCR1	4.4724e-06	0.00156832	4.58813	Colon_Sigmoid	2.3716e-06	0.00205397	4.71887	Stomach	8.33323e-06	0.00403343	4.45644	NA	NA	NA	1	1	1	0	3	4.58129	-0.507306	4.8938	-0.418325	4.674	-0.254362	NA	NA	4.6211e-06	0.61194	9.89064e-07	0.675709	2.95384e-06	0.799216	NA	NA	0.00163388	0.97922	0.000776415	0.993657	0.00155173	0.988205	NA	NA
CCHCR1	4.4724e-06	0.00156832	4.58813	Colon_Sigmoid	2.3716e-06	0.00205397	4.71887	Whole_Blood	6.25753e-08	6.26807e-05	5.41128	NA	NA	NA	1	1	1	0	3	4.58129	-0.507306	4.8938	-0.418325	5.38506	-0.648295	NA	NA	4.6211e-06	0.61194	9.89064e-07	0.675709	7.24202e-08	0.516794	NA	NA	0.00163388	0.97922	0.000776415	0.993657	8.34834e-05	0.97657	NA	NA
CCHCR1	4.4724e-06	0.00156832	4.58813	Colon_Sigmoid	2.3716e-06	0.00205397	4.71887	smultixcan	1.47624e-09	1.89864e-06	-1.68971	NA	NA	NA	1	1	1	0	3	4.58129	-0.507306	4.8938	-0.418325	-1.63902	0.425377	NA	NA	4.6211e-06	0.61194	9.89064e-07	0.675709	6.00238e-10	0.484797	NA	NA	0.00163388	0.97922	0.000776415	0.993657	8.07225e-07	0.964267	NA	NA
CCHCR1	4.4724e-06	0.00156832	4.58813	Colon_Transverse	2.9892e-06	0.00183507	4.67156	Adipose_Subcutaneous	9.81009e-06	0.00495278	-4.42132	NA	NA	NA	1	1	1	0	3	4.58129	-0.507306	4.83746	-0.431479	-4.56585	0.430556	NA	NA	4.6211e-06	0.61194	1.31511e-06	0.66612	4.97486e-06	0.666792	NA	NA	0.00163388	0.97922	0.000796082	0.978907	0.00266354	0.990291	NA	NA
CCHCR1	4.4724e-06	0.00156832	4.58813	Colon_Transverse	2.9892e-06	0.00183507	4.67156	Adipose_Visceral_Omentum	3.78722e-06	0.0022139	-4.62273	NA	NA	NA	1	1	1	0	3	4.58129	-0.507306	4.83746	-0.431479	-4.77167	0.458333	NA	NA	4.6211e-06	0.61194	1.31511e-06	0.66612	1.82709e-06	0.646713	NA	NA	0.00163388	0.97922	0.000796082	0.978907	0.00109766	0.988768	NA	NA
CCHCR1	4.4724e-06	0.00156832	4.58813	Colon_Transverse	2.9892e-06	0.00183507	4.67156	Adrenal_Gland	2.71041e-08	2.72547e-05	-5.55918	NA	NA	NA	1	1	1	0	3	4.58129	-0.507306	4.83746	-0.431479	-5.52958	1.08347	NA	NA	4.6211e-06	0.61194	1.31511e-06	0.66612	3.20997e-08	0.278601	NA	NA	0.00163388	0.97922	0.000796082	0.978907	3.48234e-05	0.939491	NA	NA
CCHCR1	4.4724e-06	0.00156832	4.58813	Colon_Transverse	2.9892e-06	0.00183507	4.67156	Artery_Aorta	3.78722e-06	0.00213471	-4.62273	NA	NA	NA	1	1	1	0	3	4.58129	-0.507306	4.83746	-0.431479	-4.77167	0.458333	NA	NA	4.6211e-06	0.61194	1.31511e-06	0.66612	1.82709e-06	0.646713	NA	NA	0.00163388	0.97922	0.000796082	0.978907	0.000914192	0.985255	NA	NA
CCHCR1	4.4724e-06	0.00156832	4.58813	Colon_Transverse	2.9892e-06	0.00183507	4.67156	Artery_Coronary	3.78722e-06	0.00229833	-4.62273	NA	NA	NA	1	1	1	0	3	4.58129	-0.507306	4.83746	-0.431479	-4.77167	0.224156	NA	NA	4.6211e-06	0.61194	1.31511e-06	0.66612	1.82709e-06	0.822636	NA	NA	0.00163388	0.97922	0.000796082	0.978907	0.00109521	0.987398	NA	NA
CCHCR1	4.4724e-06	0.00156832	4.58813	Colon_Transverse	2.9892e-06	0.00183507	4.67156	Artery_Tibial	3.78722e-06	0.0020399	4.62273	NA	NA	NA	1	1	1	0	3	4.58129	-0.507306	4.83746	-0.431479	4.77167	-0.458333	NA	NA	4.6211e-06	0.61194	1.31511e-06	0.66612	1.82709e-06	0.646713	NA	NA	0.00163388	0.97922	0.000796082	0.978907	0.00105882	0.988074	NA	NA
CCHCR1	4.4724e-06	0.00156832	4.58813	Colon_Transverse	2.9892e-06	0.00183507	4.67156	Brain_Anterior_cingulate_cortex_BA24	2.2819e-07	0.000298432	-5.17477	NA	NA	NA	1	1	1	0	3	4.58129	-0.507306	4.83746	-0.431479	-5.04057	1.21219	NA	NA	4.6211e-06	0.61194	1.31511e-06	0.66612	4.64155e-07	0.225439	NA	NA	0.00163388	0.97922	0.000796082	0.978907	0.000665685	0.915901	NA	NA
CCHCR1	4.4724e-06	0.00156832	4.58813	Colon_Transverse	2.9892e-06	0.00183507	4.67156	Brain_Caudate_basal_ganglia	1.4281e-05	0.00886567	4.3395	NA	NA	NA	1	1	1	0	3	4.58129	-0.507306	4.83746	-0.431479	4.47026	-0.430556	NA	NA	4.6211e-06	0.61194	1.31511e-06	0.66612	7.81245e-06	0.666792	NA	NA	0.00163388	0.97922	0.000796082	0.978907	0.0049947	0.986962	NA	NA
CCHCR1	4.4724e-06	0.00156832	4.58813	Colon_Transverse	2.9892e-06	0.00183507	4.67156	Brain_Cerebellar_Hemisphere	4.29407e-06	0.00281993	4.59662	NA	NA	NA	1	1	1	0	3	4.58129	-0.507306	4.83746	-0.431479	4.75402	-0.430556	NA	NA	4.6211e-06	0.61194	1.31511e-06	0.66612	1.99413e-06	0.666792	NA	NA	0.00163388	0.97922	0.000796082	0.978907	0.00134858	0.985992	NA	NA
CCHCR1	4.4724e-06	0.00156832	4.58813	Colon_Transverse	2.9892e-06	0.00183507	4.67156	Brain_Cerebellum	1.29087e-06	0.00107988	-4.84115	NA	NA	NA	1	1	1	0	3	4.58129	-0.507306	4.83746	-0.431479	-4.67072	1.27502	NA	NA	4.6211e-06	0.61194	1.31511e-06	0.66612	3.00153e-06	0.202303	NA	NA	0.00163388	0.97922	0.000796082	0.978907	0.00213376	0.898477	NA	NA
CCHCR1	4.4724e-06	0.00156832	4.58813	Colon_Transverse	2.9892e-06	0.00183507	4.67156	Brain_Cortex	3.78722e-06	0.00265806	-4.62273	NA	NA	NA	1	1	1	0	3	4.58129	-0.507306	4.83746	-0.431479	-4.77167	0.458333	NA	NA	4.6211e-06	0.61194	1.31511e-06	0.66612	1.82709e-06	0.646713	NA	NA	0.00163388	0.97922	0.000796082	0.978907	0.00119105	0.983315	NA	NA
CCHCR1	4.4724e-06	0.00156832	4.58813	Colon_Transverse	2.9892e-06	0.00183507	4.67156	Brain_Frontal_Cortex_BA9	3.78722e-06	0.00282538	-4.62273	NA	NA	NA	1	1	1	0	3	4.58129	-0.507306	4.83746	-0.431479	-4.77167	0.351316	NA	NA	4.6211e-06	0.61194	1.31511e-06	0.66612	1.82709e-06	0.725352	NA	NA	0.00163388	0.97922	0.000796082	0.978907	0.00136371	0.985228	NA	NA
CCHCR1	4.4724e-06	0.00156832	4.58813	Colon_Transverse	2.9892e-06	0.00183507	4.67156	Brain_Hippocampus	3.78722e-06	0.0027254	4.62273	NA	NA	NA	1	1	1	0	3	4.58129	-0.507306	4.83746	-0.431479	4.77167	-0.458333	NA	NA	4.6211e-06	0.61194	1.31511e-06	0.66612	1.82709e-06	0.646713	NA	NA	0.00163388	0.97922	0.000796082	0.978907	0.00127531	0.987864	NA	NA
CCHCR1	4.4724e-06	0.00156832	4.58813	Colon_Transverse	2.9892e-06	0.00183507	4.67156	Brain_Hypothalamus	3.78722e-06	0.00328144	-4.62273	NA	NA	NA	1	1	1	0	3	4.58129	-0.507306	4.83746	-0.431479	-4.77167	0.458333	NA	NA	4.6211e-06	0.61194	1.31511e-06	0.66612	1.82709e-06	0.646713	NA	NA	0.00163388	0.97922	0.000796082	0.978907	0.00182899	0.986132	NA	NA
CCHCR1	4.4724e-06	0.00156832	4.58813	Colon_Transverse	2.9892e-06	0.00183507	4.67156	Brain_Nucleus_accumbens_basal_ganglia	3.78722e-06	0.00266252	4.62273	NA	NA	NA	1	1	1	0	3	4.58129	-0.507306	4.83746	-0.431479	4.77167	-0.458333	NA	NA	4.6211e-06	0.61194	1.31511e-06	0.66612	1.82709e-06	0.646713	NA	NA	0.00163388	0.97922	0.000796082	0.978907	0.00128677	0.988156	NA	NA
CCHCR1	4.4724e-06	0.00156832	4.58813	Colon_Transverse	2.9892e-06	0.00183507	4.67156	Brain_Putamen_basal_ganglia	3.78722e-06	0.00278447	-4.62273	NA	NA	NA	1	1	1	0	3	4.58129	-0.507306	4.83746	-0.431479	-4.77167	0.305239	NA	NA	4.6211e-06	0.61194	1.31511e-06	0.66612	1.82709e-06	0.760184	NA	NA	0.00163388	0.97922	0.000796082	0.978907	0.00125399	0.984225	NA	NA
CCHCR1	4.4724e-06	0.00156832	4.58813	Colon_Transverse	2.9892e-06	0.00183507	4.67156	Brain_Spinal_cord_cervical_c-1	9.18916e-07	0.000882719	4.90825	NA	NA	NA	1	1	1	0	3	4.58129	-0.507306	4.83746	-0.431479	4.88061	-0.943765	NA	NA	4.6211e-06	0.61194	1.31511e-06	0.66612	1.05756e-06	0.34529	NA	NA	0.00163388	0.97922	0.000796082	0.978907	0.00104841	0.957279	NA	NA
CCHCR1	4.4724e-06	0.00156832	4.58813	Colon_Transverse	2.9892e-06	0.00183507	4.67156	Breast_Mammary_Tissue	3.78722e-06	0.00190876	-4.62273	NA	NA	NA	1	1	1	0	3	4.58129	-0.507306	4.83746	-0.431479	-4.77167	0.458333	NA	NA	4.6211e-06	0.61194	1.31511e-06	0.66612	1.82709e-06	0.646713	NA	NA	0.00163388	0.97922	0.000796082	0.978907	0.000935262	0.989006	NA	NA
CCHCR1	4.4724e-06	0.00156832	4.58813	Colon_Transverse	2.9892e-06	0.00183507	4.67156	Cells_Cultured_fibroblasts	5.20971e-06	0.00270413	4.55616	NA	NA	NA	1	1	1	0	3	4.58129	-0.507306	4.83746	-0.431479	4.30454	-1.47297	NA	NA	4.6211e-06	0.61194	1.31511e-06	0.66612	1.67335e-05	0.140758	NA	NA	0.00163388	0.97922	0.000796082	0.978907	0.00747364	0.889879	NA	NA
CCHCR1	4.4724e-06	0.00156832	4.58813	Colon_Transverse	2.9892e-06	0.00183507	4.67156	Cells_EBV-transformed_lymphocytes	4.23854e-08	5.23588e-05	-5.48061	NA	NA	NA	1	1	1	0	3	4.58129	-0.507306	4.83746	-0.431479	-5.4629	1.02	NA	NA	4.6211e-06	0.61194	1.31511e-06	0.66612	4.68414e-08	0.307728	NA	NA	0.00163388	0.97922	0.000796082	0.978907	8.6481e-05	0.932397	NA	NA
CCHCR1	4.4724e-06	0.00156832	4.58813	Colon_Transverse	2.9892e-06	0.00183507	4.67156	Colon_Sigmoid	3.78722e-06	0.00218793	-4.62273	NA	NA	NA	1	1	1	0	3	4.58129	-0.507306	4.83746	-0.431479	-4.77167	0.458333	NA	NA	4.6211e-06	0.61194	1.31511e-06	0.66612	1.82709e-06	0.646713	NA	NA	0.00163388	0.97922	0.000796082	0.978907	0.00101318	0.986577	NA	NA
CCHCR1	4.4724e-06	0.00156832	4.58813	Colon_Transverse	2.9892e-06	0.00183507	4.67156	Colon_Transverse	9.81009e-06	0.00438157	-4.42132	NA	NA	NA	1	1	1	0	3	4.58129	-0.507306	4.83746	-0.431479	-4.56585	0.430556	NA	NA	4.6211e-06	0.61194	1.31511e-06	0.66612	4.97486e-06	0.666792	NA	NA	0.00163388	0.97922	0.000796082	0.978907	0.00257333	0.989263	NA	NA
CCHCR1	4.4724e-06	0.00156832	4.58813	Colon_Transverse	2.9892e-06	0.00183507	4.67156	Esophagus_Gastroesophageal_Junction	3.78722e-06	0.00217568	-4.62273	NA	NA	NA	1	1	1	0	3	4.58129	-0.507306	4.83746	-0.431479	-4.77167	0.458333	NA	NA	4.6211e-06	0.61194	1.31511e-06	0.66612	1.82709e-06	0.646713	NA	NA	0.00163388	0.97922	0.000796082	0.978907	0.00105529	0.984512	NA	NA
CCHCR1	4.4724e-06	0.00156832	4.58813	Colon_Transverse	2.9892e-06	0.00183507	4.67156	Esophagus_Mucosa	5.20971e-06	0.00264533	4.55616	NA	NA	NA	1	1	1	0	3	4.58129	-0.507306	4.83746	-0.431479	4.30454	-1.18876	NA	NA	4.6211e-06	0.61194	1.31511e-06	0.66612	1.67335e-05	0.234534	NA	NA	0.00163388	0.97922	0.000796082	0.978907	0.00673727	0.937935	NA	NA
CCHCR1	4.4724e-06	0.00156832	4.58813	Colon_Transverse	2.9892e-06	0.00183507	4.67156	Esophagus_Muscularis	1.4281e-05	0.00664719	4.3395	NA	NA	NA	1	1	1	0	3	4.58129	-0.507306	4.83746	-0.431479	4.47026	-0.430556	NA	NA	4.6211e-06	0.61194	1.31511e-06	0.66612	7.81245e-06	0.666792	NA	NA	0.00163388	0.97922	0.000796082	0.978907	0.00403643	0.985341	NA	NA
CCHCR1	4.4724e-06	0.00156832	4.58813	Colon_Transverse	2.9892e-06	0.00183507	4.67156	Heart_Atrial_Appendage	9.81009e-06	0.00524692	-4.42132	NA	NA	NA	1	1	1	0	3	4.58129	-0.507306	4.83746	-0.431479	-4.56585	0.430556	NA	NA	4.6211e-06	0.61194	1.31511e-06	0.66612	4.97486e-06	0.666792	NA	NA	0.00163388	0.97922	0.000796082	0.978907	0.00284601	0.986604	NA	NA
CCHCR1	4.4724e-06	0.00156832	4.58813	Colon_Transverse	2.9892e-06	0.00183507	4.67156	Heart_Left_Ventricle	3.78722e-06	0.00221319	-4.62273	NA	NA	NA	1	1	1	0	3	4.58129	-0.507306	4.83746	-0.431479	-4.77167	0.458333	NA	NA	4.6211e-06	0.61194	1.31511e-06	0.66612	1.82709e-06	0.646713	NA	NA	0.00163388	0.97922	0.000796082	0.978907	0.00108607	0.989279	NA	NA
CCHCR1	4.4724e-06	0.00156832	4.58813	Colon_Transverse	2.9892e-06	0.00183507	4.67156	Kidney_Cortex	3.78722e-06	0.00199463	-4.62273	NA	NA	NA	1	1	1	0	3	4.58129	-0.507306	4.83746	-0.431479	-4.77167	0.272833	NA	NA	4.6211e-06	0.61194	1.31511e-06	0.66612	1.82709e-06	0.784981	NA	NA	0.00163388	0.97922	0.000796082	0.978907	0.00101602	0.987605	NA	NA
CCHCR1	4.4724e-06	0.00156832	4.58813	Colon_Transverse	2.9892e-06	0.00183507	4.67156	Liver	3.78722e-06	0.00214791	-4.62273	NA	NA	NA	1	1	1	0	3	4.58129	-0.507306	4.83746	-0.431479	-4.77167	0.458333	NA	NA	4.6211e-06	0.61194	1.31511e-06	0.66612	1.82709e-06	0.646713	NA	NA	0.00163388	0.97922	0.000796082	0.978907	0.00106941	0.986506	NA	NA
CCHCR1	4.4724e-06	0.00156832	4.58813	Colon_Transverse	2.9892e-06	0.00183507	4.67156	Lung	3.78722e-06	0.00223606	-4.62273	NA	NA	NA	1	1	1	0	3	4.58129	-0.507306	4.83746	-0.431479	-4.77167	0.458333	NA	NA	4.6211e-06	0.61194	1.31511e-06	0.66612	1.82709e-06	0.646713	NA	NA	0.00163388	0.97922	0.000796082	0.978907	0.00100732	0.990079	NA	NA
CCHCR1	4.4724e-06	0.00156832	4.58813	Colon_Transverse	2.9892e-06	0.00183507	4.67156	Minor_Salivary_Gland	3.78722e-06	0.00188982	-4.62273	NA	NA	NA	1	1	1	0	3	4.58129	-0.507306	4.83746	-0.431479	-4.77167	0.458333	NA	NA	4.6211e-06	0.61194	1.31511e-06	0.66612	1.82709e-06	0.646713	NA	NA	0.00163388	0.97922	0.000796082	0.978907	0.000972339	0.988761	NA	NA
CCHCR1	4.4724e-06	0.00156832	4.58813	Colon_Transverse	2.9892e-06	0.00183507	4.67156	Muscle_Skeletal	8.73866e-09	9.1552e-06	-5.75355	NA	NA	NA	1	1	1	0	3	4.58129	-0.507306	4.83746	-0.431479	-5.82979	0.814884	NA	NA	4.6211e-06	0.61194	1.31511e-06	0.66612	5.54973e-09	0.415139	NA	NA	0.00163388	0.97922	0.000796082	0.978907	6.51613e-06	0.965781	NA	NA
CCHCR1	4.4724e-06	0.00156832	4.58813	Colon_Transverse	2.9892e-06	0.00183507	4.67156	Nerve_Tibial	1.66776e-08	2.06831e-05	-5.64335	NA	NA	NA	1	1	1	0	3	4.58129	-0.507306	4.83746	-0.431479	-5.7583	0.697593	NA	NA	4.6211e-06	0.61194	1.31511e-06	0.66612	8.49648e-09	0.485432	NA	NA	0.00163388	0.97922	0.000796082	0.978907	1.25785e-05	0.976926	NA	NA
CCHCR1	4.4724e-06	0.00156832	4.58813	Colon_Transverse	2.9892e-06	0.00183507	4.67156	Ovary	2.41005e-06	0.00128174	4.7156	NA	NA	NA	1	1	1	0	3	4.58129	-0.507306	4.83746	-0.431479	4.60628	-0.68361	NA	NA	4.6211e-06	0.61194	1.31511e-06	0.66612	4.09939e-06	0.494221	NA	NA	0.00163388	0.97922	0.000796082	0.978907	0.00197628	0.978121	NA	NA
CCHCR1	4.4724e-06	0.00156832	4.58813	Colon_Transverse	2.9892e-06	0.00183507	4.67156	Pancreas	4.29407e-06	0.00231636	-4.59662	NA	NA	NA	1	1	1	0	3	4.58129	-0.507306	4.83746	-0.431479	-4.75402	0.430556	NA	NA	4.6211e-06	0.61194	1.31511e-06	0.66612	1.99413e-06	0.666792	NA	NA	0.00163388	0.97922	0.000796082	0.978907	0.00118884	0.99337	NA	NA
CCHCR1	4.4724e-06	0.00156832	4.58813	Colon_Transverse	2.9892e-06	0.00183507	4.67156	Pituitary	3.78722e-06	0.00246024	-4.62273	NA	NA	NA	1	1	1	0	3	4.58129	-0.507306	4.83746	-0.431479	-4.77167	0.458333	NA	NA	4.6211e-06	0.61194	1.31511e-06	0.66612	1.82709e-06	0.646713	NA	NA	0.00163388	0.97922	0.000796082	0.978907	0.00129335	0.987645	NA	NA
CCHCR1	4.4724e-06	0.00156832	4.58813	Colon_Transverse	2.9892e-06	0.00183507	4.67156	Prostate	9.38728e-08	7.06011e-05	-5.3382	NA	NA	NA	1	1	1	0	3	4.58129	-0.507306	4.83746	-0.431479	-5.09039	1.56004	NA	NA	4.6211e-06	0.61194	1.31511e-06	0.66612	3.57328e-07	0.118751	NA	NA	0.00163388	0.97922	0.000796082	0.978907	0.000258915	0.87292	NA	NA
CCHCR1	4.4724e-06	0.00156832	4.58813	Colon_Transverse	2.9892e-06	0.00183507	4.67156	Skin_Not_Sun_Exposed_Suprapubic	1.4281e-05	0.00665738	-4.3395	NA	NA	NA	1	1	1	0	3	4.58129	-0.507306	4.83746	-0.431479	-4.47026	0.222469	NA	NA	4.6211e-06	0.61194	1.31511e-06	0.66612	7.81245e-06	0.823949	NA	NA	0.00163388	0.97922	0.000796082	0.978907	0.00402353	0.989083	NA	NA
CCHCR1	4.4724e-06	0.00156832	4.58813	Colon_Transverse	2.9892e-06	0.00183507	4.67156	Skin_Sun_Exposed_Lower_leg	3.78722e-06	0.00229506	-4.62273	NA	NA	NA	1	1	1	0	3	4.58129	-0.507306	4.83746	-0.431479	-4.77167	0.458333	NA	NA	4.6211e-06	0.61194	1.31511e-06	0.66612	1.82709e-06	0.646713	NA	NA	0.00163388	0.97922	0.000796082	0.978907	0.00107928	0.990188	NA	NA
CCHCR1	4.4724e-06	0.00156832	4.58813	Colon_Transverse	2.9892e-06	0.00183507	4.67156	Small_Intestine_Terminal_Ileum	3.78722e-06	0.0023378	-4.62273	NA	NA	NA	1	1	1	0	3	4.58129	-0.507306	4.83746	-0.431479	-4.77167	0.458333	NA	NA	4.6211e-06	0.61194	1.31511e-06	0.66612	1.82709e-06	0.646713	NA	NA	0.00163388	0.97922	0.000796082	0.978907	0.00121144	0.986199	NA	NA
CCHCR1	4.4724e-06	0.00156832	4.58813	Colon_Transverse	2.9892e-06	0.00183507	4.67156	Spleen	8.91632e-06	0.00519451	-4.44191	NA	NA	NA	1	1	1	0	3	4.58129	-0.507306	4.83746	-0.431479	-4.54867	0.333796	NA	NA	4.6211e-06	0.61194	1.31511e-06	0.66612	5.39871e-06	0.738533	NA	NA	0.00163388	0.97922	0.000796082	0.978907	0.00323607	0.989934	NA	NA
CCHCR1	4.4724e-06	0.00156832	4.58813	Colon_Transverse	2.9892e-06	0.00183507	4.67156	Stomach	8.33323e-06	0.00403343	4.45644	NA	NA	NA	1	1	1	0	3	4.58129	-0.507306	4.83746	-0.431479	4.674	-0.254362	NA	NA	4.6211e-06	0.61194	1.31511e-06	0.66612	2.95384e-06	0.799216	NA	NA	0.00163388	0.97922	0.000796082	0.978907	0.00155173	0.988205	NA	NA
CCHCR1	4.4724e-06	0.00156832	4.58813	Colon_Transverse	2.9892e-06	0.00183507	4.67156	Whole_Blood	6.25753e-08	6.26807e-05	5.41128	NA	NA	NA	1	1	1	0	3	4.58129	-0.507306	4.83746	-0.431479	5.38506	-0.648295	NA	NA	4.6211e-06	0.61194	1.31511e-06	0.66612	7.24202e-08	0.516794	NA	NA	0.00163388	0.97922	0.000796082	0.978907	8.34834e-05	0.97657	NA	NA
CCHCR1	4.4724e-06	0.00156832	4.58813	Colon_Transverse	2.9892e-06	0.00183507	4.67156	smultixcan	1.47624e-09	1.89864e-06	-1.68971	NA	NA	NA	1	1	1	0	3	4.58129	-0.507306	4.83746	-0.431479	-1.63902	0.425377	NA	NA	4.6211e-06	0.61194	1.31511e-06	0.66612	6.00238e-10	0.484797	NA	NA	0.00163388	0.97922	0.000796082	0.978907	8.07225e-07	0.964267	NA	NA
CCHCR1	4.4724e-06	0.00156832	4.58813	Esophagus_Gastroesophageal_Junction	2.79187e-06	0.00238784	4.68557	Adipose_Subcutaneous	9.81009e-06	0.00495278	-4.42132	NA	NA	NA	1	1	1	0	3	4.58129	-0.507306	5.45412	-0.416634	-4.56585	0.430556	NA	NA	4.6211e-06	0.61194	4.92149e-08	0.676946	4.97486e-06	0.666792	NA	NA	0.00163388	0.97922	7.63999e-05	0.997387	0.00266354	0.990291	NA	NA
CCHCR1	4.4724e-06	0.00156832	4.58813	Esophagus_Gastroesophageal_Junction	2.79187e-06	0.00238784	4.68557	Adipose_Visceral_Omentum	3.78722e-06	0.0022139	-4.62273	NA	NA	NA	1	1	1	0	3	4.58129	-0.507306	5.45412	-0.416634	-4.77167	0.458333	NA	NA	4.6211e-06	0.61194	4.92149e-08	0.676946	1.82709e-06	0.646713	NA	NA	0.00163388	0.97922	7.63999e-05	0.997387	0.00109766	0.988768	NA	NA
CCHCR1	4.4724e-06	0.00156832	4.58813	Esophagus_Gastroesophageal_Junction	2.79187e-06	0.00238784	4.68557	Adrenal_Gland	2.71041e-08	2.72547e-05	-5.55918	NA	NA	NA	1	1	1	0	3	4.58129	-0.507306	5.45412	-0.416634	-5.52958	1.08347	NA	NA	4.6211e-06	0.61194	4.92149e-08	0.676946	3.20997e-08	0.278601	NA	NA	0.00163388	0.97922	7.63999e-05	0.997387	3.48234e-05	0.939491	NA	NA
CCHCR1	4.4724e-06	0.00156832	4.58813	Esophagus_Gastroesophageal_Junction	2.79187e-06	0.00238784	4.68557	Artery_Aorta	3.78722e-06	0.00213471	-4.62273	NA	NA	NA	1	1	1	0	3	4.58129	-0.507306	5.45412	-0.416634	-4.77167	0.458333	NA	NA	4.6211e-06	0.61194	4.92149e-08	0.676946	1.82709e-06	0.646713	NA	NA	0.00163388	0.97922	7.63999e-05	0.997387	0.000914192	0.985255	NA	NA
CCHCR1	4.4724e-06	0.00156832	4.58813	Esophagus_Gastroesophageal_Junction	2.79187e-06	0.00238784	4.68557	Artery_Coronary	3.78722e-06	0.00229833	-4.62273	NA	NA	NA	1	1	1	0	3	4.58129	-0.507306	5.45412	-0.416634	-4.77167	0.224156	NA	NA	4.6211e-06	0.61194	4.92149e-08	0.676946	1.82709e-06	0.822636	NA	NA	0.00163388	0.97922	7.63999e-05	0.997387	0.00109521	0.987398	NA	NA
CCHCR1	4.4724e-06	0.00156832	4.58813	Esophagus_Gastroesophageal_Junction	2.79187e-06	0.00238784	4.68557	Artery_Tibial	3.78722e-06	0.0020399	4.62273	NA	NA	NA	1	1	1	0	3	4.58129	-0.507306	5.45412	-0.416634	4.77167	-0.458333	NA	NA	4.6211e-06	0.61194	4.92149e-08	0.676946	1.82709e-06	0.646713	NA	NA	0.00163388	0.97922	7.63999e-05	0.997387	0.00105882	0.988074	NA	NA
CCHCR1	4.4724e-06	0.00156832	4.58813	Esophagus_Gastroesophageal_Junction	2.79187e-06	0.00238784	4.68557	Brain_Anterior_cingulate_cortex_BA24	2.2819e-07	0.000298432	-5.17477	NA	NA	NA	1	1	1	0	3	4.58129	-0.507306	5.45412	-0.416634	-5.04057	1.21219	NA	NA	4.6211e-06	0.61194	4.92149e-08	0.676946	4.64155e-07	0.225439	NA	NA	0.00163388	0.97922	7.63999e-05	0.997387	0.000665685	0.915901	NA	NA
CCHCR1	4.4724e-06	0.00156832	4.58813	Esophagus_Gastroesophageal_Junction	2.79187e-06	0.00238784	4.68557	Brain_Caudate_basal_ganglia	1.4281e-05	0.00886567	4.3395	NA	NA	NA	1	1	1	0	3	4.58129	-0.507306	5.45412	-0.416634	4.47026	-0.430556	NA	NA	4.6211e-06	0.61194	4.92149e-08	0.676946	7.81245e-06	0.666792	NA	NA	0.00163388	0.97922	7.63999e-05	0.997387	0.0049947	0.986962	NA	NA
CCHCR1	4.4724e-06	0.00156832	4.58813	Esophagus_Gastroesophageal_Junction	2.79187e-06	0.00238784	4.68557	Brain_Cerebellar_Hemisphere	4.29407e-06	0.00281993	4.59662	NA	NA	NA	1	1	1	0	3	4.58129	-0.507306	5.45412	-0.416634	4.75402	-0.430556	NA	NA	4.6211e-06	0.61194	4.92149e-08	0.676946	1.99413e-06	0.666792	NA	NA	0.00163388	0.97922	7.63999e-05	0.997387	0.00134858	0.985992	NA	NA
CCHCR1	4.4724e-06	0.00156832	4.58813	Esophagus_Gastroesophageal_Junction	2.79187e-06	0.00238784	4.68557	Brain_Cerebellum	1.29087e-06	0.00107988	-4.84115	NA	NA	NA	1	1	1	0	3	4.58129	-0.507306	5.45412	-0.416634	-4.67072	1.27502	NA	NA	4.6211e-06	0.61194	4.92149e-08	0.676946	3.00153e-06	0.202303	NA	NA	0.00163388	0.97922	7.63999e-05	0.997387	0.00213376	0.898477	NA	NA
CCHCR1	4.4724e-06	0.00156832	4.58813	Esophagus_Gastroesophageal_Junction	2.79187e-06	0.00238784	4.68557	Brain_Cortex	3.78722e-06	0.00265806	-4.62273	NA	NA	NA	1	1	1	0	3	4.58129	-0.507306	5.45412	-0.416634	-4.77167	0.458333	NA	NA	4.6211e-06	0.61194	4.92149e-08	0.676946	1.82709e-06	0.646713	NA	NA	0.00163388	0.97922	7.63999e-05	0.997387	0.00119105	0.983315	NA	NA
CCHCR1	4.4724e-06	0.00156832	4.58813	Esophagus_Gastroesophageal_Junction	2.79187e-06	0.00238784	4.68557	Brain_Frontal_Cortex_BA9	3.78722e-06	0.00282538	-4.62273	NA	NA	NA	1	1	1	0	3	4.58129	-0.507306	5.45412	-0.416634	-4.77167	0.351316	NA	NA	4.6211e-06	0.61194	4.92149e-08	0.676946	1.82709e-06	0.725352	NA	NA	0.00163388	0.97922	7.63999e-05	0.997387	0.00136371	0.985228	NA	NA
CCHCR1	4.4724e-06	0.00156832	4.58813	Esophagus_Gastroesophageal_Junction	2.79187e-06	0.00238784	4.68557	Brain_Hippocampus	3.78722e-06	0.0027254	4.62273	NA	NA	NA	1	1	1	0	3	4.58129	-0.507306	5.45412	-0.416634	4.77167	-0.458333	NA	NA	4.6211e-06	0.61194	4.92149e-08	0.676946	1.82709e-06	0.646713	NA	NA	0.00163388	0.97922	7.63999e-05	0.997387	0.00127531	0.987864	NA	NA
CCHCR1	4.4724e-06	0.00156832	4.58813	Esophagus_Gastroesophageal_Junction	2.79187e-06	0.00238784	4.68557	Brain_Hypothalamus	3.78722e-06	0.00328144	-4.62273	NA	NA	NA	1	1	1	0	3	4.58129	-0.507306	5.45412	-0.416634	-4.77167	0.458333	NA	NA	4.6211e-06	0.61194	4.92149e-08	0.676946	1.82709e-06	0.646713	NA	NA	0.00163388	0.97922	7.63999e-05	0.997387	0.00182899	0.986132	NA	NA
CCHCR1	4.4724e-06	0.00156832	4.58813	Esophagus_Gastroesophageal_Junction	2.79187e-06	0.00238784	4.68557	Brain_Nucleus_accumbens_basal_ganglia	3.78722e-06	0.00266252	4.62273	NA	NA	NA	1	1	1	0	3	4.58129	-0.507306	5.45412	-0.416634	4.77167	-0.458333	NA	NA	4.6211e-06	0.61194	4.92149e-08	0.676946	1.82709e-06	0.646713	NA	NA	0.00163388	0.97922	7.63999e-05	0.997387	0.00128677	0.988156	NA	NA
CCHCR1	4.4724e-06	0.00156832	4.58813	Esophagus_Gastroesophageal_Junction	2.79187e-06	0.00238784	4.68557	Brain_Putamen_basal_ganglia	3.78722e-06	0.00278447	-4.62273	NA	NA	NA	1	1	1	0	3	4.58129	-0.507306	5.45412	-0.416634	-4.77167	0.305239	NA	NA	4.6211e-06	0.61194	4.92149e-08	0.676946	1.82709e-06	0.760184	NA	NA	0.00163388	0.97922	7.63999e-05	0.997387	0.00125399	0.984225	NA	NA
CCHCR1	4.4724e-06	0.00156832	4.58813	Esophagus_Gastroesophageal_Junction	2.79187e-06	0.00238784	4.68557	Brain_Spinal_cord_cervical_c-1	9.18916e-07	0.000882719	4.90825	NA	NA	NA	1	1	1	0	3	4.58129	-0.507306	5.45412	-0.416634	4.88061	-0.943765	NA	NA	4.6211e-06	0.61194	4.92149e-08	0.676946	1.05756e-06	0.34529	NA	NA	0.00163388	0.97922	7.63999e-05	0.997387	0.00104841	0.957279	NA	NA
CCHCR1	4.4724e-06	0.00156832	4.58813	Esophagus_Gastroesophageal_Junction	2.79187e-06	0.00238784	4.68557	Breast_Mammary_Tissue	3.78722e-06	0.00190876	-4.62273	NA	NA	NA	1	1	1	0	3	4.58129	-0.507306	5.45412	-0.416634	-4.77167	0.458333	NA	NA	4.6211e-06	0.61194	4.92149e-08	0.676946	1.82709e-06	0.646713	NA	NA	0.00163388	0.97922	7.63999e-05	0.997387	0.000935262	0.989006	NA	NA
CCHCR1	4.4724e-06	0.00156832	4.58813	Esophagus_Gastroesophageal_Junction	2.79187e-06	0.00238784	4.68557	Cells_Cultured_fibroblasts	5.20971e-06	0.00270413	4.55616	NA	NA	NA	1	1	1	0	3	4.58129	-0.507306	5.45412	-0.416634	4.30454	-1.47297	NA	NA	4.6211e-06	0.61194	4.92149e-08	0.676946	1.67335e-05	0.140758	NA	NA	0.00163388	0.97922	7.63999e-05	0.997387	0.00747364	0.889879	NA	NA
CCHCR1	4.4724e-06	0.00156832	4.58813	Esophagus_Gastroesophageal_Junction	2.79187e-06	0.00238784	4.68557	Cells_EBV-transformed_lymphocytes	4.23854e-08	5.23588e-05	-5.48061	NA	NA	NA	1	1	1	0	3	4.58129	-0.507306	5.45412	-0.416634	-5.4629	1.02	NA	NA	4.6211e-06	0.61194	4.92149e-08	0.676946	4.68414e-08	0.307728	NA	NA	0.00163388	0.97922	7.63999e-05	0.997387	8.6481e-05	0.932397	NA	NA
CCHCR1	4.4724e-06	0.00156832	4.58813	Esophagus_Gastroesophageal_Junction	2.79187e-06	0.00238784	4.68557	Colon_Sigmoid	3.78722e-06	0.00218793	-4.62273	NA	NA	NA	1	1	1	0	3	4.58129	-0.507306	5.45412	-0.416634	-4.77167	0.458333	NA	NA	4.6211e-06	0.61194	4.92149e-08	0.676946	1.82709e-06	0.646713	NA	NA	0.00163388	0.97922	7.63999e-05	0.997387	0.00101318	0.986577	NA	NA
CCHCR1	4.4724e-06	0.00156832	4.58813	Esophagus_Gastroesophageal_Junction	2.79187e-06	0.00238784	4.68557	Colon_Transverse	9.81009e-06	0.00438157	-4.42132	NA	NA	NA	1	1	1	0	3	4.58129	-0.507306	5.45412	-0.416634	-4.56585	0.430556	NA	NA	4.6211e-06	0.61194	4.92149e-08	0.676946	4.97486e-06	0.666792	NA	NA	0.00163388	0.97922	7.63999e-05	0.997387	0.00257333	0.989263	NA	NA
CCHCR1	4.4724e-06	0.00156832	4.58813	Esophagus_Gastroesophageal_Junction	2.79187e-06	0.00238784	4.68557	Esophagus_Gastroesophageal_Junction	3.78722e-06	0.00217568	-4.62273	NA	NA	NA	1	1	1	0	3	4.58129	-0.507306	5.45412	-0.416634	-4.77167	0.458333	NA	NA	4.6211e-06	0.61194	4.92149e-08	0.676946	1.82709e-06	0.646713	NA	NA	0.00163388	0.97922	7.63999e-05	0.997387	0.00105529	0.984512	NA	NA
CCHCR1	4.4724e-06	0.00156832	4.58813	Esophagus_Gastroesophageal_Junction	2.79187e-06	0.00238784	4.68557	Esophagus_Mucosa	5.20971e-06	0.00264533	4.55616	NA	NA	NA	1	1	1	0	3	4.58129	-0.507306	5.45412	-0.416634	4.30454	-1.18876	NA	NA	4.6211e-06	0.61194	4.92149e-08	0.676946	1.67335e-05	0.234534	NA	NA	0.00163388	0.97922	7.63999e-05	0.997387	0.00673727	0.937935	NA	NA
CCHCR1	4.4724e-06	0.00156832	4.58813	Esophagus_Gastroesophageal_Junction	2.79187e-06	0.00238784	4.68557	Esophagus_Muscularis	1.4281e-05	0.00664719	4.3395	NA	NA	NA	1	1	1	0	3	4.58129	-0.507306	5.45412	-0.416634	4.47026	-0.430556	NA	NA	4.6211e-06	0.61194	4.92149e-08	0.676946	7.81245e-06	0.666792	NA	NA	0.00163388	0.97922	7.63999e-05	0.997387	0.00403643	0.985341	NA	NA
CCHCR1	4.4724e-06	0.00156832	4.58813	Esophagus_Gastroesophageal_Junction	2.79187e-06	0.00238784	4.68557	Heart_Atrial_Appendage	9.81009e-06	0.00524692	-4.42132	NA	NA	NA	1	1	1	0	3	4.58129	-0.507306	5.45412	-0.416634	-4.56585	0.430556	NA	NA	4.6211e-06	0.61194	4.92149e-08	0.676946	4.97486e-06	0.666792	NA	NA	0.00163388	0.97922	7.63999e-05	0.997387	0.00284601	0.986604	NA	NA
CCHCR1	4.4724e-06	0.00156832	4.58813	Esophagus_Gastroesophageal_Junction	2.79187e-06	0.00238784	4.68557	Heart_Left_Ventricle	3.78722e-06	0.00221319	-4.62273	NA	NA	NA	1	1	1	0	3	4.58129	-0.507306	5.45412	-0.416634	-4.77167	0.458333	NA	NA	4.6211e-06	0.61194	4.92149e-08	0.676946	1.82709e-06	0.646713	NA	NA	0.00163388	0.97922	7.63999e-05	0.997387	0.00108607	0.989279	NA	NA
CCHCR1	4.4724e-06	0.00156832	4.58813	Esophagus_Gastroesophageal_Junction	2.79187e-06	0.00238784	4.68557	Kidney_Cortex	3.78722e-06	0.00199463	-4.62273	NA	NA	NA	1	1	1	0	3	4.58129	-0.507306	5.45412	-0.416634	-4.77167	0.272833	NA	NA	4.6211e-06	0.61194	4.92149e-08	0.676946	1.82709e-06	0.784981	NA	NA	0.00163388	0.97922	7.63999e-05	0.997387	0.00101602	0.987605	NA	NA
CCHCR1	4.4724e-06	0.00156832	4.58813	Esophagus_Gastroesophageal_Junction	2.79187e-06	0.00238784	4.68557	Liver	3.78722e-06	0.00214791	-4.62273	NA	NA	NA	1	1	1	0	3	4.58129	-0.507306	5.45412	-0.416634	-4.77167	0.458333	NA	NA	4.6211e-06	0.61194	4.92149e-08	0.676946	1.82709e-06	0.646713	NA	NA	0.00163388	0.97922	7.63999e-05	0.997387	0.00106941	0.986506	NA	NA
CCHCR1	4.4724e-06	0.00156832	4.58813	Esophagus_Gastroesophageal_Junction	2.79187e-06	0.00238784	4.68557	Lung	3.78722e-06	0.00223606	-4.62273	NA	NA	NA	1	1	1	0	3	4.58129	-0.507306	5.45412	-0.416634	-4.77167	0.458333	NA	NA	4.6211e-06	0.61194	4.92149e-08	0.676946	1.82709e-06	0.646713	NA	NA	0.00163388	0.97922	7.63999e-05	0.997387	0.00100732	0.990079	NA	NA
CCHCR1	4.4724e-06	0.00156832	4.58813	Esophagus_Gastroesophageal_Junction	2.79187e-06	0.00238784	4.68557	Minor_Salivary_Gland	3.78722e-06	0.00188982	-4.62273	NA	NA	NA	1	1	1	0	3	4.58129	-0.507306	5.45412	-0.416634	-4.77167	0.458333	NA	NA	4.6211e-06	0.61194	4.92149e-08	0.676946	1.82709e-06	0.646713	NA	NA	0.00163388	0.97922	7.63999e-05	0.997387	0.000972339	0.988761	NA	NA
CCHCR1	4.4724e-06	0.00156832	4.58813	Esophagus_Gastroesophageal_Junction	2.79187e-06	0.00238784	4.68557	Muscle_Skeletal	8.73866e-09	9.1552e-06	-5.75355	NA	NA	NA	1	1	1	0	3	4.58129	-0.507306	5.45412	-0.416634	-5.82979	0.814884	NA	NA	4.6211e-06	0.61194	4.92149e-08	0.676946	5.54973e-09	0.415139	NA	NA	0.00163388	0.97922	7.63999e-05	0.997387	6.51613e-06	0.965781	NA	NA
CCHCR1	4.4724e-06	0.00156832	4.58813	Esophagus_Gastroesophageal_Junction	2.79187e-06	0.00238784	4.68557	Nerve_Tibial	1.66776e-08	2.06831e-05	-5.64335	NA	NA	NA	1	1	1	0	3	4.58129	-0.507306	5.45412	-0.416634	-5.7583	0.697593	NA	NA	4.6211e-06	0.61194	4.92149e-08	0.676946	8.49648e-09	0.485432	NA	NA	0.00163388	0.97922	7.63999e-05	0.997387	1.25785e-05	0.976926	NA	NA
CCHCR1	4.4724e-06	0.00156832	4.58813	Esophagus_Gastroesophageal_Junction	2.79187e-06	0.00238784	4.68557	Ovary	2.41005e-06	0.00128174	4.7156	NA	NA	NA	1	1	1	0	3	4.58129	-0.507306	5.45412	-0.416634	4.60628	-0.68361	NA	NA	4.6211e-06	0.61194	4.92149e-08	0.676946	4.09939e-06	0.494221	NA	NA	0.00163388	0.97922	7.63999e-05	0.997387	0.00197628	0.978121	NA	NA
CCHCR1	4.4724e-06	0.00156832	4.58813	Esophagus_Gastroesophageal_Junction	2.79187e-06	0.00238784	4.68557	Pancreas	4.29407e-06	0.00231636	-4.59662	NA	NA	NA	1	1	1	0	3	4.58129	-0.507306	5.45412	-0.416634	-4.75402	0.430556	NA	NA	4.6211e-06	0.61194	4.92149e-08	0.676946	1.99413e-06	0.666792	NA	NA	0.00163388	0.97922	7.63999e-05	0.997387	0.00118884	0.99337	NA	NA
CCHCR1	4.4724e-06	0.00156832	4.58813	Esophagus_Gastroesophageal_Junction	2.79187e-06	0.00238784	4.68557	Pituitary	3.78722e-06	0.00246024	-4.62273	NA	NA	NA	1	1	1	0	3	4.58129	-0.507306	5.45412	-0.416634	-4.77167	0.458333	NA	NA	4.6211e-06	0.61194	4.92149e-08	0.676946	1.82709e-06	0.646713	NA	NA	0.00163388	0.97922	7.63999e-05	0.997387	0.00129335	0.987645	NA	NA
CCHCR1	4.4724e-06	0.00156832	4.58813	Esophagus_Gastroesophageal_Junction	2.79187e-06	0.00238784	4.68557	Prostate	9.38728e-08	7.06011e-05	-5.3382	NA	NA	NA	1	1	1	0	3	4.58129	-0.507306	5.45412	-0.416634	-5.09039	1.56004	NA	NA	4.6211e-06	0.61194	4.92149e-08	0.676946	3.57328e-07	0.118751	NA	NA	0.00163388	0.97922	7.63999e-05	0.997387	0.000258915	0.87292	NA	NA
CCHCR1	4.4724e-06	0.00156832	4.58813	Esophagus_Gastroesophageal_Junction	2.79187e-06	0.00238784	4.68557	Skin_Not_Sun_Exposed_Suprapubic	1.4281e-05	0.00665738	-4.3395	NA	NA	NA	1	1	1	0	3	4.58129	-0.507306	5.45412	-0.416634	-4.47026	0.222469	NA	NA	4.6211e-06	0.61194	4.92149e-08	0.676946	7.81245e-06	0.823949	NA	NA	0.00163388	0.97922	7.63999e-05	0.997387	0.00402353	0.989083	NA	NA
CCHCR1	4.4724e-06	0.00156832	4.58813	Esophagus_Gastroesophageal_Junction	2.79187e-06	0.00238784	4.68557	Skin_Sun_Exposed_Lower_leg	3.78722e-06	0.00229506	-4.62273	NA	NA	NA	1	1	1	0	3	4.58129	-0.507306	5.45412	-0.416634	-4.77167	0.458333	NA	NA	4.6211e-06	0.61194	4.92149e-08	0.676946	1.82709e-06	0.646713	NA	NA	0.00163388	0.97922	7.63999e-05	0.997387	0.00107928	0.990188	NA	NA
CCHCR1	4.4724e-06	0.00156832	4.58813	Esophagus_Gastroesophageal_Junction	2.79187e-06	0.00238784	4.68557	Small_Intestine_Terminal_Ileum	3.78722e-06	0.0023378	-4.62273	NA	NA	NA	1	1	1	0	3	4.58129	-0.507306	5.45412	-0.416634	-4.77167	0.458333	NA	NA	4.6211e-06	0.61194	4.92149e-08	0.676946	1.82709e-06	0.646713	NA	NA	0.00163388	0.97922	7.63999e-05	0.997387	0.00121144	0.986199	NA	NA
CCHCR1	4.4724e-06	0.00156832	4.58813	Esophagus_Gastroesophageal_Junction	2.79187e-06	0.00238784	4.68557	Spleen	8.91632e-06	0.00519451	-4.44191	NA	NA	NA	1	1	1	0	3	4.58129	-0.507306	5.45412	-0.416634	-4.54867	0.333796	NA	NA	4.6211e-06	0.61194	4.92149e-08	0.676946	5.39871e-06	0.738533	NA	NA	0.00163388	0.97922	7.63999e-05	0.997387	0.00323607	0.989934	NA	NA
CCHCR1	4.4724e-06	0.00156832	4.58813	Esophagus_Gastroesophageal_Junction	2.79187e-06	0.00238784	4.68557	Stomach	8.33323e-06	0.00403343	4.45644	NA	NA	NA	1	1	1	0	3	4.58129	-0.507306	5.45412	-0.416634	4.674	-0.254362	NA	NA	4.6211e-06	0.61194	4.92149e-08	0.676946	2.95384e-06	0.799216	NA	NA	0.00163388	0.97922	7.63999e-05	0.997387	0.00155173	0.988205	NA	NA
CCHCR1	4.4724e-06	0.00156832	4.58813	Esophagus_Gastroesophageal_Junction	2.79187e-06	0.00238784	4.68557	Whole_Blood	6.25753e-08	6.26807e-05	5.41128	NA	NA	NA	1	1	1	0	3	4.58129	-0.507306	5.45412	-0.416634	5.38506	-0.648295	NA	NA	4.6211e-06	0.61194	4.92149e-08	0.676946	7.24202e-08	0.516794	NA	NA	0.00163388	0.97922	7.63999e-05	0.997387	8.34834e-05	0.97657	NA	NA
CCHCR1	4.4724e-06	0.00156832	4.58813	Esophagus_Gastroesophageal_Junction	2.79187e-06	0.00238784	4.68557	smultixcan	1.47624e-09	1.89864e-06	-1.68971	NA	NA	NA	1	1	1	0	3	4.58129	-0.507306	5.45412	-0.416634	-1.63902	0.425377	NA	NA	4.6211e-06	0.61194	4.92149e-08	0.676946	6.00238e-10	0.484797	NA	NA	0.00163388	0.97922	7.63999e-05	0.997387	8.07225e-07	0.964267	NA	NA
CCHCR1	4.4724e-06	0.00156832	4.58813	Esophagus_Mucosa	2.98471e-08	9.29737e-05	5.54233	Adipose_Subcutaneous	9.81009e-06	0.00495278	-4.42132	NA	NA	NA	1	1	1	0	3	4.58129	-0.507306	5.5324	-1.01	-4.56585	0.430556	NA	NA	4.6211e-06	0.61194	3.15881e-08	0.312495	4.97486e-06	0.666792	NA	NA	0.00163388	0.97922	6.76459e-05	0.946181	0.00266354	0.990291	NA	NA
CCHCR1	4.4724e-06	0.00156832	4.58813	Esophagus_Mucosa	2.98471e-08	9.29737e-05	5.54233	Adipose_Visceral_Omentum	3.78722e-06	0.0022139	-4.62273	NA	NA	NA	1	1	1	0	3	4.58129	-0.507306	5.5324	-1.01	-4.77167	0.458333	NA	NA	4.6211e-06	0.61194	3.15881e-08	0.312495	1.82709e-06	0.646713	NA	NA	0.00163388	0.97922	6.76459e-05	0.946181	0.00109766	0.988768	NA	NA
CCHCR1	4.4724e-06	0.00156832	4.58813	Esophagus_Mucosa	2.98471e-08	9.29737e-05	5.54233	Adrenal_Gland	2.71041e-08	2.72547e-05	-5.55918	NA	NA	NA	1	1	1	0	3	4.58129	-0.507306	5.5324	-1.01	-5.52958	1.08347	NA	NA	4.6211e-06	0.61194	3.15881e-08	0.312495	3.20997e-08	0.278601	NA	NA	0.00163388	0.97922	6.76459e-05	0.946181	3.48234e-05	0.939491	NA	NA
CCHCR1	4.4724e-06	0.00156832	4.58813	Esophagus_Mucosa	2.98471e-08	9.29737e-05	5.54233	Artery_Aorta	3.78722e-06	0.00213471	-4.62273	NA	NA	NA	1	1	1	0	3	4.58129	-0.507306	5.5324	-1.01	-4.77167	0.458333	NA	NA	4.6211e-06	0.61194	3.15881e-08	0.312495	1.82709e-06	0.646713	NA	NA	0.00163388	0.97922	6.76459e-05	0.946181	0.000914192	0.985255	NA	NA
CCHCR1	4.4724e-06	0.00156832	4.58813	Esophagus_Mucosa	2.98471e-08	9.29737e-05	5.54233	Artery_Coronary	3.78722e-06	0.00229833	-4.62273	NA	NA	NA	1	1	1	0	3	4.58129	-0.507306	5.5324	-1.01	-4.77167	0.224156	NA	NA	4.6211e-06	0.61194	3.15881e-08	0.312495	1.82709e-06	0.822636	NA	NA	0.00163388	0.97922	6.76459e-05	0.946181	0.00109521	0.987398	NA	NA
CCHCR1	4.4724e-06	0.00156832	4.58813	Esophagus_Mucosa	2.98471e-08	9.29737e-05	5.54233	Artery_Tibial	3.78722e-06	0.0020399	4.62273	NA	NA	NA	1	1	1	0	3	4.58129	-0.507306	5.5324	-1.01	4.77167	-0.458333	NA	NA	4.6211e-06	0.61194	3.15881e-08	0.312495	1.82709e-06	0.646713	NA	NA	0.00163388	0.97922	6.76459e-05	0.946181	0.00105882	0.988074	NA	NA
CCHCR1	4.4724e-06	0.00156832	4.58813	Esophagus_Mucosa	2.98471e-08	9.29737e-05	5.54233	Brain_Anterior_cingulate_cortex_BA24	2.2819e-07	0.000298432	-5.17477	NA	NA	NA	1	1	1	0	3	4.58129	-0.507306	5.5324	-1.01	-5.04057	1.21219	NA	NA	4.6211e-06	0.61194	3.15881e-08	0.312495	4.64155e-07	0.225439	NA	NA	0.00163388	0.97922	6.76459e-05	0.946181	0.000665685	0.915901	NA	NA
CCHCR1	4.4724e-06	0.00156832	4.58813	Esophagus_Mucosa	2.98471e-08	9.29737e-05	5.54233	Brain_Caudate_basal_ganglia	1.4281e-05	0.00886567	4.3395	NA	NA	NA	1	1	1	0	3	4.58129	-0.507306	5.5324	-1.01	4.47026	-0.430556	NA	NA	4.6211e-06	0.61194	3.15881e-08	0.312495	7.81245e-06	0.666792	NA	NA	0.00163388	0.97922	6.76459e-05	0.946181	0.0049947	0.986962	NA	NA
CCHCR1	4.4724e-06	0.00156832	4.58813	Esophagus_Mucosa	2.98471e-08	9.29737e-05	5.54233	Brain_Cerebellar_Hemisphere	4.29407e-06	0.00281993	4.59662	NA	NA	NA	1	1	1	0	3	4.58129	-0.507306	5.5324	-1.01	4.75402	-0.430556	NA	NA	4.6211e-06	0.61194	3.15881e-08	0.312495	1.99413e-06	0.666792	NA	NA	0.00163388	0.97922	6.76459e-05	0.946181	0.00134858	0.985992	NA	NA
CCHCR1	4.4724e-06	0.00156832	4.58813	Esophagus_Mucosa	2.98471e-08	9.29737e-05	5.54233	Brain_Cerebellum	1.29087e-06	0.00107988	-4.84115	NA	NA	NA	1	1	1	0	3	4.58129	-0.507306	5.5324	-1.01	-4.67072	1.27502	NA	NA	4.6211e-06	0.61194	3.15881e-08	0.312495	3.00153e-06	0.202303	NA	NA	0.00163388	0.97922	6.76459e-05	0.946181	0.00213376	0.898477	NA	NA
CCHCR1	4.4724e-06	0.00156832	4.58813	Esophagus_Mucosa	2.98471e-08	9.29737e-05	5.54233	Brain_Cortex	3.78722e-06	0.00265806	-4.62273	NA	NA	NA	1	1	1	0	3	4.58129	-0.507306	5.5324	-1.01	-4.77167	0.458333	NA	NA	4.6211e-06	0.61194	3.15881e-08	0.312495	1.82709e-06	0.646713	NA	NA	0.00163388	0.97922	6.76459e-05	0.946181	0.00119105	0.983315	NA	NA
CCHCR1	4.4724e-06	0.00156832	4.58813	Esophagus_Mucosa	2.98471e-08	9.29737e-05	5.54233	Brain_Frontal_Cortex_BA9	3.78722e-06	0.00282538	-4.62273	NA	NA	NA	1	1	1	0	3	4.58129	-0.507306	5.5324	-1.01	-4.77167	0.351316	NA	NA	4.6211e-06	0.61194	3.15881e-08	0.312495	1.82709e-06	0.725352	NA	NA	0.00163388	0.97922	6.76459e-05	0.946181	0.00136371	0.985228	NA	NA
CCHCR1	4.4724e-06	0.00156832	4.58813	Esophagus_Mucosa	2.98471e-08	9.29737e-05	5.54233	Brain_Hippocampus	3.78722e-06	0.0027254	4.62273	NA	NA	NA	1	1	1	0	3	4.58129	-0.507306	5.5324	-1.01	4.77167	-0.458333	NA	NA	4.6211e-06	0.61194	3.15881e-08	0.312495	1.82709e-06	0.646713	NA	NA	0.00163388	0.97922	6.76459e-05	0.946181	0.00127531	0.987864	NA	NA
CCHCR1	4.4724e-06	0.00156832	4.58813	Esophagus_Mucosa	2.98471e-08	9.29737e-05	5.54233	Brain_Hypothalamus	3.78722e-06	0.00328144	-4.62273	NA	NA	NA	1	1	1	0	3	4.58129	-0.507306	5.5324	-1.01	-4.77167	0.458333	NA	NA	4.6211e-06	0.61194	3.15881e-08	0.312495	1.82709e-06	0.646713	NA	NA	0.00163388	0.97922	6.76459e-05	0.946181	0.00182899	0.986132	NA	NA
CCHCR1	4.4724e-06	0.00156832	4.58813	Esophagus_Mucosa	2.98471e-08	9.29737e-05	5.54233	Brain_Nucleus_accumbens_basal_ganglia	3.78722e-06	0.00266252	4.62273	NA	NA	NA	1	1	1	0	3	4.58129	-0.507306	5.5324	-1.01	4.77167	-0.458333	NA	NA	4.6211e-06	0.61194	3.15881e-08	0.312495	1.82709e-06	0.646713	NA	NA	0.00163388	0.97922	6.76459e-05	0.946181	0.00128677	0.988156	NA	NA
CCHCR1	4.4724e-06	0.00156832	4.58813	Esophagus_Mucosa	2.98471e-08	9.29737e-05	5.54233	Brain_Putamen_basal_ganglia	3.78722e-06	0.00278447	-4.62273	NA	NA	NA	1	1	1	0	3	4.58129	-0.507306	5.5324	-1.01	-4.77167	0.305239	NA	NA	4.6211e-06	0.61194	3.15881e-08	0.312495	1.82709e-06	0.760184	NA	NA	0.00163388	0.97922	6.76459e-05	0.946181	0.00125399	0.984225	NA	NA
CCHCR1	4.4724e-06	0.00156832	4.58813	Esophagus_Mucosa	2.98471e-08	9.29737e-05	5.54233	Brain_Spinal_cord_cervical_c-1	9.18916e-07	0.000882719	4.90825	NA	NA	NA	1	1	1	0	3	4.58129	-0.507306	5.5324	-1.01	4.88061	-0.943765	NA	NA	4.6211e-06	0.61194	3.15881e-08	0.312495	1.05756e-06	0.34529	NA	NA	0.00163388	0.97922	6.76459e-05	0.946181	0.00104841	0.957279	NA	NA
CCHCR1	4.4724e-06	0.00156832	4.58813	Esophagus_Mucosa	2.98471e-08	9.29737e-05	5.54233	Breast_Mammary_Tissue	3.78722e-06	0.00190876	-4.62273	NA	NA	NA	1	1	1	0	3	4.58129	-0.507306	5.5324	-1.01	-4.77167	0.458333	NA	NA	4.6211e-06	0.61194	3.15881e-08	0.312495	1.82709e-06	0.646713	NA	NA	0.00163388	0.97922	6.76459e-05	0.946181	0.000935262	0.989006	NA	NA
CCHCR1	4.4724e-06	0.00156832	4.58813	Esophagus_Mucosa	2.98471e-08	9.29737e-05	5.54233	Cells_Cultured_fibroblasts	5.20971e-06	0.00270413	4.55616	NA	NA	NA	1	1	1	0	3	4.58129	-0.507306	5.5324	-1.01	4.30454	-1.47297	NA	NA	4.6211e-06	0.61194	3.15881e-08	0.312495	1.67335e-05	0.140758	NA	NA	0.00163388	0.97922	6.76459e-05	0.946181	0.00747364	0.889879	NA	NA
CCHCR1	4.4724e-06	0.00156832	4.58813	Esophagus_Mucosa	2.98471e-08	9.29737e-05	5.54233	Cells_EBV-transformed_lymphocytes	4.23854e-08	5.23588e-05	-5.48061	NA	NA	NA	1	1	1	0	3	4.58129	-0.507306	5.5324	-1.01	-5.4629	1.02	NA	NA	4.6211e-06	0.61194	3.15881e-08	0.312495	4.68414e-08	0.307728	NA	NA	0.00163388	0.97922	6.76459e-05	0.946181	8.6481e-05	0.932397	NA	NA
CCHCR1	4.4724e-06	0.00156832	4.58813	Esophagus_Mucosa	2.98471e-08	9.29737e-05	5.54233	Colon_Sigmoid	3.78722e-06	0.00218793	-4.62273	NA	NA	NA	1	1	1	0	3	4.58129	-0.507306	5.5324	-1.01	-4.77167	0.458333	NA	NA	4.6211e-06	0.61194	3.15881e-08	0.312495	1.82709e-06	0.646713	NA	NA	0.00163388	0.97922	6.76459e-05	0.946181	0.00101318	0.986577	NA	NA
CCHCR1	4.4724e-06	0.00156832	4.58813	Esophagus_Mucosa	2.98471e-08	9.29737e-05	5.54233	Colon_Transverse	9.81009e-06	0.00438157	-4.42132	NA	NA	NA	1	1	1	0	3	4.58129	-0.507306	5.5324	-1.01	-4.56585	0.430556	NA	NA	4.6211e-06	0.61194	3.15881e-08	0.312495	4.97486e-06	0.666792	NA	NA	0.00163388	0.97922	6.76459e-05	0.946181	0.00257333	0.989263	NA	NA
CCHCR1	4.4724e-06	0.00156832	4.58813	Esophagus_Mucosa	2.98471e-08	9.29737e-05	5.54233	Esophagus_Gastroesophageal_Junction	3.78722e-06	0.00217568	-4.62273	NA	NA	NA	1	1	1	0	3	4.58129	-0.507306	5.5324	-1.01	-4.77167	0.458333	NA	NA	4.6211e-06	0.61194	3.15881e-08	0.312495	1.82709e-06	0.646713	NA	NA	0.00163388	0.97922	6.76459e-05	0.946181	0.00105529	0.984512	NA	NA
CCHCR1	4.4724e-06	0.00156832	4.58813	Esophagus_Mucosa	2.98471e-08	9.29737e-05	5.54233	Esophagus_Mucosa	5.20971e-06	0.00264533	4.55616	NA	NA	NA	1	1	1	0	3	4.58129	-0.507306	5.5324	-1.01	4.30454	-1.18876	NA	NA	4.6211e-06	0.61194	3.15881e-08	0.312495	1.67335e-05	0.234534	NA	NA	0.00163388	0.97922	6.76459e-05	0.946181	0.00673727	0.937935	NA	NA
CCHCR1	4.4724e-06	0.00156832	4.58813	Esophagus_Mucosa	2.98471e-08	9.29737e-05	5.54233	Esophagus_Muscularis	1.4281e-05	0.00664719	4.3395	NA	NA	NA	1	1	1	0	3	4.58129	-0.507306	5.5324	-1.01	4.47026	-0.430556	NA	NA	4.6211e-06	0.61194	3.15881e-08	0.312495	7.81245e-06	0.666792	NA	NA	0.00163388	0.97922	6.76459e-05	0.946181	0.00403643	0.985341	NA	NA
CCHCR1	4.4724e-06	0.00156832	4.58813	Esophagus_Mucosa	2.98471e-08	9.29737e-05	5.54233	Heart_Atrial_Appendage	9.81009e-06	0.00524692	-4.42132	NA	NA	NA	1	1	1	0	3	4.58129	-0.507306	5.5324	-1.01	-4.56585	0.430556	NA	NA	4.6211e-06	0.61194	3.15881e-08	0.312495	4.97486e-06	0.666792	NA	NA	0.00163388	0.97922	6.76459e-05	0.946181	0.00284601	0.986604	NA	NA
CCHCR1	4.4724e-06	0.00156832	4.58813	Esophagus_Mucosa	2.98471e-08	9.29737e-05	5.54233	Heart_Left_Ventricle	3.78722e-06	0.00221319	-4.62273	NA	NA	NA	1	1	1	0	3	4.58129	-0.507306	5.5324	-1.01	-4.77167	0.458333	NA	NA	4.6211e-06	0.61194	3.15881e-08	0.312495	1.82709e-06	0.646713	NA	NA	0.00163388	0.97922	6.76459e-05	0.946181	0.00108607	0.989279	NA	NA
CCHCR1	4.4724e-06	0.00156832	4.58813	Esophagus_Mucosa	2.98471e-08	9.29737e-05	5.54233	Kidney_Cortex	3.78722e-06	0.00199463	-4.62273	NA	NA	NA	1	1	1	0	3	4.58129	-0.507306	5.5324	-1.01	-4.77167	0.272833	NA	NA	4.6211e-06	0.61194	3.15881e-08	0.312495	1.82709e-06	0.784981	NA	NA	0.00163388	0.97922	6.76459e-05	0.946181	0.00101602	0.987605	NA	NA
CCHCR1	4.4724e-06	0.00156832	4.58813	Esophagus_Mucosa	2.98471e-08	9.29737e-05	5.54233	Liver	3.78722e-06	0.00214791	-4.62273	NA	NA	NA	1	1	1	0	3	4.58129	-0.507306	5.5324	-1.01	-4.77167	0.458333	NA	NA	4.6211e-06	0.61194	3.15881e-08	0.312495	1.82709e-06	0.646713	NA	NA	0.00163388	0.97922	6.76459e-05	0.946181	0.00106941	0.986506	NA	NA
CCHCR1	4.4724e-06	0.00156832	4.58813	Esophagus_Mucosa	2.98471e-08	9.29737e-05	5.54233	Lung	3.78722e-06	0.00223606	-4.62273	NA	NA	NA	1	1	1	0	3	4.58129	-0.507306	5.5324	-1.01	-4.77167	0.458333	NA	NA	4.6211e-06	0.61194	3.15881e-08	0.312495	1.82709e-06	0.646713	NA	NA	0.00163388	0.97922	6.76459e-05	0.946181	0.00100732	0.990079	NA	NA
CCHCR1	4.4724e-06	0.00156832	4.58813	Esophagus_Mucosa	2.98471e-08	9.29737e-05	5.54233	Minor_Salivary_Gland	3.78722e-06	0.00188982	-4.62273	NA	NA	NA	1	1	1	0	3	4.58129	-0.507306	5.5324	-1.01	-4.77167	0.458333	NA	NA	4.6211e-06	0.61194	3.15881e-08	0.312495	1.82709e-06	0.646713	NA	NA	0.00163388	0.97922	6.76459e-05	0.946181	0.000972339	0.988761	NA	NA
CCHCR1	4.4724e-06	0.00156832	4.58813	Esophagus_Mucosa	2.98471e-08	9.29737e-05	5.54233	Muscle_Skeletal	8.73866e-09	9.1552e-06	-5.75355	NA	NA	NA	1	1	1	0	3	4.58129	-0.507306	5.5324	-1.01	-5.82979	0.814884	NA	NA	4.6211e-06	0.61194	3.15881e-08	0.312495	5.54973e-09	0.415139	NA	NA	0.00163388	0.97922	6.76459e-05	0.946181	6.51613e-06	0.965781	NA	NA
CCHCR1	4.4724e-06	0.00156832	4.58813	Esophagus_Mucosa	2.98471e-08	9.29737e-05	5.54233	Nerve_Tibial	1.66776e-08	2.06831e-05	-5.64335	NA	NA	NA	1	1	1	0	3	4.58129	-0.507306	5.5324	-1.01	-5.7583	0.697593	NA	NA	4.6211e-06	0.61194	3.15881e-08	0.312495	8.49648e-09	0.485432	NA	NA	0.00163388	0.97922	6.76459e-05	0.946181	1.25785e-05	0.976926	NA	NA
CCHCR1	4.4724e-06	0.00156832	4.58813	Esophagus_Mucosa	2.98471e-08	9.29737e-05	5.54233	Ovary	2.41005e-06	0.00128174	4.7156	NA	NA	NA	1	1	1	0	3	4.58129	-0.507306	5.5324	-1.01	4.60628	-0.68361	NA	NA	4.6211e-06	0.61194	3.15881e-08	0.312495	4.09939e-06	0.494221	NA	NA	0.00163388	0.97922	6.76459e-05	0.946181	0.00197628	0.978121	NA	NA
CCHCR1	4.4724e-06	0.00156832	4.58813	Esophagus_Mucosa	2.98471e-08	9.29737e-05	5.54233	Pancreas	4.29407e-06	0.00231636	-4.59662	NA	NA	NA	1	1	1	0	3	4.58129	-0.507306	5.5324	-1.01	-4.75402	0.430556	NA	NA	4.6211e-06	0.61194	3.15881e-08	0.312495	1.99413e-06	0.666792	NA	NA	0.00163388	0.97922	6.76459e-05	0.946181	0.00118884	0.99337	NA	NA
CCHCR1	4.4724e-06	0.00156832	4.58813	Esophagus_Mucosa	2.98471e-08	9.29737e-05	5.54233	Pituitary	3.78722e-06	0.00246024	-4.62273	NA	NA	NA	1	1	1	0	3	4.58129	-0.507306	5.5324	-1.01	-4.77167	0.458333	NA	NA	4.6211e-06	0.61194	3.15881e-08	0.312495	1.82709e-06	0.646713	NA	NA	0.00163388	0.97922	6.76459e-05	0.946181	0.00129335	0.987645	NA	NA
CCHCR1	4.4724e-06	0.00156832	4.58813	Esophagus_Mucosa	2.98471e-08	9.29737e-05	5.54233	Prostate	9.38728e-08	7.06011e-05	-5.3382	NA	NA	NA	1	1	1	0	3	4.58129	-0.507306	5.5324	-1.01	-5.09039	1.56004	NA	NA	4.6211e-06	0.61194	3.15881e-08	0.312495	3.57328e-07	0.118751	NA	NA	0.00163388	0.97922	6.76459e-05	0.946181	0.000258915	0.87292	NA	NA
CCHCR1	4.4724e-06	0.00156832	4.58813	Esophagus_Mucosa	2.98471e-08	9.29737e-05	5.54233	Skin_Not_Sun_Exposed_Suprapubic	1.4281e-05	0.00665738	-4.3395	NA	NA	NA	1	1	1	0	3	4.58129	-0.507306	5.5324	-1.01	-4.47026	0.222469	NA	NA	4.6211e-06	0.61194	3.15881e-08	0.312495	7.81245e-06	0.823949	NA	NA	0.00163388	0.97922	6.76459e-05	0.946181	0.00402353	0.989083	NA	NA
CCHCR1	4.4724e-06	0.00156832	4.58813	Esophagus_Mucosa	2.98471e-08	9.29737e-05	5.54233	Skin_Sun_Exposed_Lower_leg	3.78722e-06	0.00229506	-4.62273	NA	NA	NA	1	1	1	0	3	4.58129	-0.507306	5.5324	-1.01	-4.77167	0.458333	NA	NA	4.6211e-06	0.61194	3.15881e-08	0.312495	1.82709e-06	0.646713	NA	NA	0.00163388	0.97922	6.76459e-05	0.946181	0.00107928	0.990188	NA	NA
CCHCR1	4.4724e-06	0.00156832	4.58813	Esophagus_Mucosa	2.98471e-08	9.29737e-05	5.54233	Small_Intestine_Terminal_Ileum	3.78722e-06	0.0023378	-4.62273	NA	NA	NA	1	1	1	0	3	4.58129	-0.507306	5.5324	-1.01	-4.77167	0.458333	NA	NA	4.6211e-06	0.61194	3.15881e-08	0.312495	1.82709e-06	0.646713	NA	NA	0.00163388	0.97922	6.76459e-05	0.946181	0.00121144	0.986199	NA	NA
CCHCR1	4.4724e-06	0.00156832	4.58813	Esophagus_Mucosa	2.98471e-08	9.29737e-05	5.54233	Spleen	8.91632e-06	0.00519451	-4.44191	NA	NA	NA	1	1	1	0	3	4.58129	-0.507306	5.5324	-1.01	-4.54867	0.333796	NA	NA	4.6211e-06	0.61194	3.15881e-08	0.312495	5.39871e-06	0.738533	NA	NA	0.00163388	0.97922	6.76459e-05	0.946181	0.00323607	0.989934	NA	NA
CCHCR1	4.4724e-06	0.00156832	4.58813	Esophagus_Mucosa	2.98471e-08	9.29737e-05	5.54233	Stomach	8.33323e-06	0.00403343	4.45644	NA	NA	NA	1	1	1	0	3	4.58129	-0.507306	5.5324	-1.01	4.674	-0.254362	NA	NA	4.6211e-06	0.61194	3.15881e-08	0.312495	2.95384e-06	0.799216	NA	NA	0.00163388	0.97922	6.76459e-05	0.946181	0.00155173	0.988205	NA	NA
CCHCR1	4.4724e-06	0.00156832	4.58813	Esophagus_Mucosa	2.98471e-08	9.29737e-05	5.54233	Whole_Blood	6.25753e-08	6.26807e-05	5.41128	NA	NA	NA	1	1	1	0	3	4.58129	-0.507306	5.5324	-1.01	5.38506	-0.648295	NA	NA	4.6211e-06	0.61194	3.15881e-08	0.312495	7.24202e-08	0.516794	NA	NA	0.00163388	0.97922	6.76459e-05	0.946181	8.34834e-05	0.97657	NA	NA
CCHCR1	4.4724e-06	0.00156832	4.58813	Esophagus_Mucosa	2.98471e-08	9.29737e-05	5.54233	smultixcan	1.47624e-09	1.89864e-06	-1.68971	NA	NA	NA	1	1	1	0	3	4.58129	-0.507306	5.5324	-1.01	-1.63902	0.425377	NA	NA	4.6211e-06	0.61194	3.15881e-08	0.312495	6.00238e-10	0.484797	NA	NA	0.00163388	0.97922	6.76459e-05	0.946181	8.07225e-07	0.964267	NA	NA
CCHCR1	4.4724e-06	0.00156832	4.58813	Kidney_Cortex	1.72384e-06	0.00127493	4.78337	Adipose_Subcutaneous	9.81009e-06	0.00495278	-4.42132	NA	NA	NA	1	1	1	0	3	4.58129	-0.507306	5.26806	0.316262	-4.56585	0.430556	NA	NA	4.6211e-06	0.61194	1.37874e-07	0.751804	4.97486e-06	0.666792	NA	NA	0.00163388	0.97922	0.000107243	0.984911	0.00266354	0.990291	NA	NA
CCHCR1	4.4724e-06	0.00156832	4.58813	Kidney_Cortex	1.72384e-06	0.00127493	4.78337	Adipose_Visceral_Omentum	3.78722e-06	0.0022139	-4.62273	NA	NA	NA	1	1	1	0	3	4.58129	-0.507306	5.26806	0.316262	-4.77167	0.458333	NA	NA	4.6211e-06	0.61194	1.37874e-07	0.751804	1.82709e-06	0.646713	NA	NA	0.00163388	0.97922	0.000107243	0.984911	0.00109766	0.988768	NA	NA
CCHCR1	4.4724e-06	0.00156832	4.58813	Kidney_Cortex	1.72384e-06	0.00127493	4.78337	Adrenal_Gland	2.71041e-08	2.72547e-05	-5.55918	NA	NA	NA	1	1	1	0	3	4.58129	-0.507306	5.26806	0.316262	-5.52958	1.08347	NA	NA	4.6211e-06	0.61194	1.37874e-07	0.751804	3.20997e-08	0.278601	NA	NA	0.00163388	0.97922	0.000107243	0.984911	3.48234e-05	0.939491	NA	NA
CCHCR1	4.4724e-06	0.00156832	4.58813	Kidney_Cortex	1.72384e-06	0.00127493	4.78337	Artery_Aorta	3.78722e-06	0.00213471	-4.62273	NA	NA	NA	1	1	1	0	3	4.58129	-0.507306	5.26806	0.316262	-4.77167	0.458333	NA	NA	4.6211e-06	0.61194	1.37874e-07	0.751804	1.82709e-06	0.646713	NA	NA	0.00163388	0.97922	0.000107243	0.984911	0.000914192	0.985255	NA	NA
CCHCR1	4.4724e-06	0.00156832	4.58813	Kidney_Cortex	1.72384e-06	0.00127493	4.78337	Artery_Coronary	3.78722e-06	0.00229833	-4.62273	NA	NA	NA	1	1	1	0	3	4.58129	-0.507306	5.26806	0.316262	-4.77167	0.224156	NA	NA	4.6211e-06	0.61194	1.37874e-07	0.751804	1.82709e-06	0.822636	NA	NA	0.00163388	0.97922	0.000107243	0.984911	0.00109521	0.987398	NA	NA
CCHCR1	4.4724e-06	0.00156832	4.58813	Kidney_Cortex	1.72384e-06	0.00127493	4.78337	Artery_Tibial	3.78722e-06	0.0020399	4.62273	NA	NA	NA	1	1	1	0	3	4.58129	-0.507306	5.26806	0.316262	4.77167	-0.458333	NA	NA	4.6211e-06	0.61194	1.37874e-07	0.751804	1.82709e-06	0.646713	NA	NA	0.00163388	0.97922	0.000107243	0.984911	0.00105882	0.988074	NA	NA
CCHCR1	4.4724e-06	0.00156832	4.58813	Kidney_Cortex	1.72384e-06	0.00127493	4.78337	Brain_Anterior_cingulate_cortex_BA24	2.2819e-07	0.000298432	-5.17477	NA	NA	NA	1	1	1	0	3	4.58129	-0.507306	5.26806	0.316262	-5.04057	1.21219	NA	NA	4.6211e-06	0.61194	1.37874e-07	0.751804	4.64155e-07	0.225439	NA	NA	0.00163388	0.97922	0.000107243	0.984911	0.000665685	0.915901	NA	NA
CCHCR1	4.4724e-06	0.00156832	4.58813	Kidney_Cortex	1.72384e-06	0.00127493	4.78337	Brain_Caudate_basal_ganglia	1.4281e-05	0.00886567	4.3395	NA	NA	NA	1	1	1	0	3	4.58129	-0.507306	5.26806	0.316262	4.47026	-0.430556	NA	NA	4.6211e-06	0.61194	1.37874e-07	0.751804	7.81245e-06	0.666792	NA	NA	0.00163388	0.97922	0.000107243	0.984911	0.0049947	0.986962	NA	NA
CCHCR1	4.4724e-06	0.00156832	4.58813	Kidney_Cortex	1.72384e-06	0.00127493	4.78337	Brain_Cerebellar_Hemisphere	4.29407e-06	0.00281993	4.59662	NA	NA	NA	1	1	1	0	3	4.58129	-0.507306	5.26806	0.316262	4.75402	-0.430556	NA	NA	4.6211e-06	0.61194	1.37874e-07	0.751804	1.99413e-06	0.666792	NA	NA	0.00163388	0.97922	0.000107243	0.984911	0.00134858	0.985992	NA	NA
CCHCR1	4.4724e-06	0.00156832	4.58813	Kidney_Cortex	1.72384e-06	0.00127493	4.78337	Brain_Cerebellum	1.29087e-06	0.00107988	-4.84115	NA	NA	NA	1	1	1	0	3	4.58129	-0.507306	5.26806	0.316262	-4.67072	1.27502	NA	NA	4.6211e-06	0.61194	1.37874e-07	0.751804	3.00153e-06	0.202303	NA	NA	0.00163388	0.97922	0.000107243	0.984911	0.00213376	0.898477	NA	NA
CCHCR1	4.4724e-06	0.00156832	4.58813	Kidney_Cortex	1.72384e-06	0.00127493	4.78337	Brain_Cortex	3.78722e-06	0.00265806	-4.62273	NA	NA	NA	1	1	1	0	3	4.58129	-0.507306	5.26806	0.316262	-4.77167	0.458333	NA	NA	4.6211e-06	0.61194	1.37874e-07	0.751804	1.82709e-06	0.646713	NA	NA	0.00163388	0.97922	0.000107243	0.984911	0.00119105	0.983315	NA	NA
CCHCR1	4.4724e-06	0.00156832	4.58813	Kidney_Cortex	1.72384e-06	0.00127493	4.78337	Brain_Frontal_Cortex_BA9	3.78722e-06	0.00282538	-4.62273	NA	NA	NA	1	1	1	0	3	4.58129	-0.507306	5.26806	0.316262	-4.77167	0.351316	NA	NA	4.6211e-06	0.61194	1.37874e-07	0.751804	1.82709e-06	0.725352	NA	NA	0.00163388	0.97922	0.000107243	0.984911	0.00136371	0.985228	NA	NA
CCHCR1	4.4724e-06	0.00156832	4.58813	Kidney_Cortex	1.72384e-06	0.00127493	4.78337	Brain_Hippocampus	3.78722e-06	0.0027254	4.62273	NA	NA	NA	1	1	1	0	3	4.58129	-0.507306	5.26806	0.316262	4.77167	-0.458333	NA	NA	4.6211e-06	0.61194	1.37874e-07	0.751804	1.82709e-06	0.646713	NA	NA	0.00163388	0.97922	0.000107243	0.984911	0.00127531	0.987864	NA	NA
CCHCR1	4.4724e-06	0.00156832	4.58813	Kidney_Cortex	1.72384e-06	0.00127493	4.78337	Brain_Hypothalamus	3.78722e-06	0.00328144	-4.62273	NA	NA	NA	1	1	1	0	3	4.58129	-0.507306	5.26806	0.316262	-4.77167	0.458333	NA	NA	4.6211e-06	0.61194	1.37874e-07	0.751804	1.82709e-06	0.646713	NA	NA	0.00163388	0.97922	0.000107243	0.984911	0.00182899	0.986132	NA	NA
CCHCR1	4.4724e-06	0.00156832	4.58813	Kidney_Cortex	1.72384e-06	0.00127493	4.78337	Brain_Nucleus_accumbens_basal_ganglia	3.78722e-06	0.00266252	4.62273	NA	NA	NA	1	1	1	0	3	4.58129	-0.507306	5.26806	0.316262	4.77167	-0.458333	NA	NA	4.6211e-06	0.61194	1.37874e-07	0.751804	1.82709e-06	0.646713	NA	NA	0.00163388	0.97922	0.000107243	0.984911	0.00128677	0.988156	NA	NA
CCHCR1	4.4724e-06	0.00156832	4.58813	Kidney_Cortex	1.72384e-06	0.00127493	4.78337	Brain_Putamen_basal_ganglia	3.78722e-06	0.00278447	-4.62273	NA	NA	NA	1	1	1	0	3	4.58129	-0.507306	5.26806	0.316262	-4.77167	0.305239	NA	NA	4.6211e-06	0.61194	1.37874e-07	0.751804	1.82709e-06	0.760184	NA	NA	0.00163388	0.97922	0.000107243	0.984911	0.00125399	0.984225	NA	NA
CCHCR1	4.4724e-06	0.00156832	4.58813	Kidney_Cortex	1.72384e-06	0.00127493	4.78337	Brain_Spinal_cord_cervical_c-1	9.18916e-07	0.000882719	4.90825	NA	NA	NA	1	1	1	0	3	4.58129	-0.507306	5.26806	0.316262	4.88061	-0.943765	NA	NA	4.6211e-06	0.61194	1.37874e-07	0.751804	1.05756e-06	0.34529	NA	NA	0.00163388	0.97922	0.000107243	0.984911	0.00104841	0.957279	NA	NA
CCHCR1	4.4724e-06	0.00156832	4.58813	Kidney_Cortex	1.72384e-06	0.00127493	4.78337	Breast_Mammary_Tissue	3.78722e-06	0.00190876	-4.62273	NA	NA	NA	1	1	1	0	3	4.58129	-0.507306	5.26806	0.316262	-4.77167	0.458333	NA	NA	4.6211e-06	0.61194	1.37874e-07	0.751804	1.82709e-06	0.646713	NA	NA	0.00163388	0.97922	0.000107243	0.984911	0.000935262	0.989006	NA	NA
CCHCR1	4.4724e-06	0.00156832	4.58813	Kidney_Cortex	1.72384e-06	0.00127493	4.78337	Cells_Cultured_fibroblasts	5.20971e-06	0.00270413	4.55616	NA	NA	NA	1	1	1	0	3	4.58129	-0.507306	5.26806	0.316262	4.30454	-1.47297	NA	NA	4.6211e-06	0.61194	1.37874e-07	0.751804	1.67335e-05	0.140758	NA	NA	0.00163388	0.97922	0.000107243	0.984911	0.00747364	0.889879	NA	NA
CCHCR1	4.4724e-06	0.00156832	4.58813	Kidney_Cortex	1.72384e-06	0.00127493	4.78337	Cells_EBV-transformed_lymphocytes	4.23854e-08	5.23588e-05	-5.48061	NA	NA	NA	1	1	1	0	3	4.58129	-0.507306	5.26806	0.316262	-5.4629	1.02	NA	NA	4.6211e-06	0.61194	1.37874e-07	0.751804	4.68414e-08	0.307728	NA	NA	0.00163388	0.97922	0.000107243	0.984911	8.6481e-05	0.932397	NA	NA
CCHCR1	4.4724e-06	0.00156832	4.58813	Kidney_Cortex	1.72384e-06	0.00127493	4.78337	Colon_Sigmoid	3.78722e-06	0.00218793	-4.62273	NA	NA	NA	1	1	1	0	3	4.58129	-0.507306	5.26806	0.316262	-4.77167	0.458333	NA	NA	4.6211e-06	0.61194	1.37874e-07	0.751804	1.82709e-06	0.646713	NA	NA	0.00163388	0.97922	0.000107243	0.984911	0.00101318	0.986577	NA	NA
CCHCR1	4.4724e-06	0.00156832	4.58813	Kidney_Cortex	1.72384e-06	0.00127493	4.78337	Colon_Transverse	9.81009e-06	0.00438157	-4.42132	NA	NA	NA	1	1	1	0	3	4.58129	-0.507306	5.26806	0.316262	-4.56585	0.430556	NA	NA	4.6211e-06	0.61194	1.37874e-07	0.751804	4.97486e-06	0.666792	NA	NA	0.00163388	0.97922	0.000107243	0.984911	0.00257333	0.989263	NA	NA
CCHCR1	4.4724e-06	0.00156832	4.58813	Kidney_Cortex	1.72384e-06	0.00127493	4.78337	Esophagus_Gastroesophageal_Junction	3.78722e-06	0.00217568	-4.62273	NA	NA	NA	1	1	1	0	3	4.58129	-0.507306	5.26806	0.316262	-4.77167	0.458333	NA	NA	4.6211e-06	0.61194	1.37874e-07	0.751804	1.82709e-06	0.646713	NA	NA	0.00163388	0.97922	0.000107243	0.984911	0.00105529	0.984512	NA	NA
CCHCR1	4.4724e-06	0.00156832	4.58813	Kidney_Cortex	1.72384e-06	0.00127493	4.78337	Esophagus_Mucosa	5.20971e-06	0.00264533	4.55616	NA	NA	NA	1	1	1	0	3	4.58129	-0.507306	5.26806	0.316262	4.30454	-1.18876	NA	NA	4.6211e-06	0.61194	1.37874e-07	0.751804	1.67335e-05	0.234534	NA	NA	0.00163388	0.97922	0.000107243	0.984911	0.00673727	0.937935	NA	NA
CCHCR1	4.4724e-06	0.00156832	4.58813	Kidney_Cortex	1.72384e-06	0.00127493	4.78337	Esophagus_Muscularis	1.4281e-05	0.00664719	4.3395	NA	NA	NA	1	1	1	0	3	4.58129	-0.507306	5.26806	0.316262	4.47026	-0.430556	NA	NA	4.6211e-06	0.61194	1.37874e-07	0.751804	7.81245e-06	0.666792	NA	NA	0.00163388	0.97922	0.000107243	0.984911	0.00403643	0.985341	NA	NA
CCHCR1	4.4724e-06	0.00156832	4.58813	Kidney_Cortex	1.72384e-06	0.00127493	4.78337	Heart_Atrial_Appendage	9.81009e-06	0.00524692	-4.42132	NA	NA	NA	1	1	1	0	3	4.58129	-0.507306	5.26806	0.316262	-4.56585	0.430556	NA	NA	4.6211e-06	0.61194	1.37874e-07	0.751804	4.97486e-06	0.666792	NA	NA	0.00163388	0.97922	0.000107243	0.984911	0.00284601	0.986604	NA	NA
CCHCR1	4.4724e-06	0.00156832	4.58813	Kidney_Cortex	1.72384e-06	0.00127493	4.78337	Heart_Left_Ventricle	3.78722e-06	0.00221319	-4.62273	NA	NA	NA	1	1	1	0	3	4.58129	-0.507306	5.26806	0.316262	-4.77167	0.458333	NA	NA	4.6211e-06	0.61194	1.37874e-07	0.751804	1.82709e-06	0.646713	NA	NA	0.00163388	0.97922	0.000107243	0.984911	0.00108607	0.989279	NA	NA
CCHCR1	4.4724e-06	0.00156832	4.58813	Kidney_Cortex	1.72384e-06	0.00127493	4.78337	Kidney_Cortex	3.78722e-06	0.00199463	-4.62273	NA	NA	NA	1	1	1	0	3	4.58129	-0.507306	5.26806	0.316262	-4.77167	0.272833	NA	NA	4.6211e-06	0.61194	1.37874e-07	0.751804	1.82709e-06	0.784981	NA	NA	0.00163388	0.97922	0.000107243	0.984911	0.00101602	0.987605	NA	NA
CCHCR1	4.4724e-06	0.00156832	4.58813	Kidney_Cortex	1.72384e-06	0.00127493	4.78337	Liver	3.78722e-06	0.00214791	-4.62273	NA	NA	NA	1	1	1	0	3	4.58129	-0.507306	5.26806	0.316262	-4.77167	0.458333	NA	NA	4.6211e-06	0.61194	1.37874e-07	0.751804	1.82709e-06	0.646713	NA	NA	0.00163388	0.97922	0.000107243	0.984911	0.00106941	0.986506	NA	NA
CCHCR1	4.4724e-06	0.00156832	4.58813	Kidney_Cortex	1.72384e-06	0.00127493	4.78337	Lung	3.78722e-06	0.00223606	-4.62273	NA	NA	NA	1	1	1	0	3	4.58129	-0.507306	5.26806	0.316262	-4.77167	0.458333	NA	NA	4.6211e-06	0.61194	1.37874e-07	0.751804	1.82709e-06	0.646713	NA	NA	0.00163388	0.97922	0.000107243	0.984911	0.00100732	0.990079	NA	NA
CCHCR1	4.4724e-06	0.00156832	4.58813	Kidney_Cortex	1.72384e-06	0.00127493	4.78337	Minor_Salivary_Gland	3.78722e-06	0.00188982	-4.62273	NA	NA	NA	1	1	1	0	3	4.58129	-0.507306	5.26806	0.316262	-4.77167	0.458333	NA	NA	4.6211e-06	0.61194	1.37874e-07	0.751804	1.82709e-06	0.646713	NA	NA	0.00163388	0.97922	0.000107243	0.984911	0.000972339	0.988761	NA	NA
CCHCR1	4.4724e-06	0.00156832	4.58813	Kidney_Cortex	1.72384e-06	0.00127493	4.78337	Muscle_Skeletal	8.73866e-09	9.1552e-06	-5.75355	NA	NA	NA	1	1	1	0	3	4.58129	-0.507306	5.26806	0.316262	-5.82979	0.814884	NA	NA	4.6211e-06	0.61194	1.37874e-07	0.751804	5.54973e-09	0.415139	NA	NA	0.00163388	0.97922	0.000107243	0.984911	6.51613e-06	0.965781	NA	NA
CCHCR1	4.4724e-06	0.00156832	4.58813	Kidney_Cortex	1.72384e-06	0.00127493	4.78337	Nerve_Tibial	1.66776e-08	2.06831e-05	-5.64335	NA	NA	NA	1	1	1	0	3	4.58129	-0.507306	5.26806	0.316262	-5.7583	0.697593	NA	NA	4.6211e-06	0.61194	1.37874e-07	0.751804	8.49648e-09	0.485432	NA	NA	0.00163388	0.97922	0.000107243	0.984911	1.25785e-05	0.976926	NA	NA
CCHCR1	4.4724e-06	0.00156832	4.58813	Kidney_Cortex	1.72384e-06	0.00127493	4.78337	Ovary	2.41005e-06	0.00128174	4.7156	NA	NA	NA	1	1	1	0	3	4.58129	-0.507306	5.26806	0.316262	4.60628	-0.68361	NA	NA	4.6211e-06	0.61194	1.37874e-07	0.751804	4.09939e-06	0.494221	NA	NA	0.00163388	0.97922	0.000107243	0.984911	0.00197628	0.978121	NA	NA
CCHCR1	4.4724e-06	0.00156832	4.58813	Kidney_Cortex	1.72384e-06	0.00127493	4.78337	Pancreas	4.29407e-06	0.00231636	-4.59662	NA	NA	NA	1	1	1	0	3	4.58129	-0.507306	5.26806	0.316262	-4.75402	0.430556	NA	NA	4.6211e-06	0.61194	1.37874e-07	0.751804	1.99413e-06	0.666792	NA	NA	0.00163388	0.97922	0.000107243	0.984911	0.00118884	0.99337	NA	NA
CCHCR1	4.4724e-06	0.00156832	4.58813	Kidney_Cortex	1.72384e-06	0.00127493	4.78337	Pituitary	3.78722e-06	0.00246024	-4.62273	NA	NA	NA	1	1	1	0	3	4.58129	-0.507306	5.26806	0.316262	-4.77167	0.458333	NA	NA	4.6211e-06	0.61194	1.37874e-07	0.751804	1.82709e-06	0.646713	NA	NA	0.00163388	0.97922	0.000107243	0.984911	0.00129335	0.987645	NA	NA
CCHCR1	4.4724e-06	0.00156832	4.58813	Kidney_Cortex	1.72384e-06	0.00127493	4.78337	Prostate	9.38728e-08	7.06011e-05	-5.3382	NA	NA	NA	1	1	1	0	3	4.58129	-0.507306	5.26806	0.316262	-5.09039	1.56004	NA	NA	4.6211e-06	0.61194	1.37874e-07	0.751804	3.57328e-07	0.118751	NA	NA	0.00163388	0.97922	0.000107243	0.984911	0.000258915	0.87292	NA	NA
CCHCR1	4.4724e-06	0.00156832	4.58813	Kidney_Cortex	1.72384e-06	0.00127493	4.78337	Skin_Not_Sun_Exposed_Suprapubic	1.4281e-05	0.00665738	-4.3395	NA	NA	NA	1	1	1	0	3	4.58129	-0.507306	5.26806	0.316262	-4.47026	0.222469	NA	NA	4.6211e-06	0.61194	1.37874e-07	0.751804	7.81245e-06	0.823949	NA	NA	0.00163388	0.97922	0.000107243	0.984911	0.00402353	0.989083	NA	NA
CCHCR1	4.4724e-06	0.00156832	4.58813	Kidney_Cortex	1.72384e-06	0.00127493	4.78337	Skin_Sun_Exposed_Lower_leg	3.78722e-06	0.00229506	-4.62273	NA	NA	NA	1	1	1	0	3	4.58129	-0.507306	5.26806	0.316262	-4.77167	0.458333	NA	NA	4.6211e-06	0.61194	1.37874e-07	0.751804	1.82709e-06	0.646713	NA	NA	0.00163388	0.97922	0.000107243	0.984911	0.00107928	0.990188	NA	NA
CCHCR1	4.4724e-06	0.00156832	4.58813	Kidney_Cortex	1.72384e-06	0.00127493	4.78337	Small_Intestine_Terminal_Ileum	3.78722e-06	0.0023378	-4.62273	NA	NA	NA	1	1	1	0	3	4.58129	-0.507306	5.26806	0.316262	-4.77167	0.458333	NA	NA	4.6211e-06	0.61194	1.37874e-07	0.751804	1.82709e-06	0.646713	NA	NA	0.00163388	0.97922	0.000107243	0.984911	0.00121144	0.986199	NA	NA
CCHCR1	4.4724e-06	0.00156832	4.58813	Kidney_Cortex	1.72384e-06	0.00127493	4.78337	Spleen	8.91632e-06	0.00519451	-4.44191	NA	NA	NA	1	1	1	0	3	4.58129	-0.507306	5.26806	0.316262	-4.54867	0.333796	NA	NA	4.6211e-06	0.61194	1.37874e-07	0.751804	5.39871e-06	0.738533	NA	NA	0.00163388	0.97922	0.000107243	0.984911	0.00323607	0.989934	NA	NA
CCHCR1	4.4724e-06	0.00156832	4.58813	Kidney_Cortex	1.72384e-06	0.00127493	4.78337	Stomach	8.33323e-06	0.00403343	4.45644	NA	NA	NA	1	1	1	0	3	4.58129	-0.507306	5.26806	0.316262	4.674	-0.254362	NA	NA	4.6211e-06	0.61194	1.37874e-07	0.751804	2.95384e-06	0.799216	NA	NA	0.00163388	0.97922	0.000107243	0.984911	0.00155173	0.988205	NA	NA
CCHCR1	4.4724e-06	0.00156832	4.58813	Kidney_Cortex	1.72384e-06	0.00127493	4.78337	Whole_Blood	6.25753e-08	6.26807e-05	5.41128	NA	NA	NA	1	1	1	0	3	4.58129	-0.507306	5.26806	0.316262	5.38506	-0.648295	NA	NA	4.6211e-06	0.61194	1.37874e-07	0.751804	7.24202e-08	0.516794	NA	NA	0.00163388	0.97922	0.000107243	0.984911	8.34834e-05	0.97657	NA	NA
CCHCR1	4.4724e-06	0.00156832	4.58813	Kidney_Cortex	1.72384e-06	0.00127493	4.78337	smultixcan	1.47624e-09	1.89864e-06	-1.68971	NA	NA	NA	1	1	1	0	3	4.58129	-0.507306	5.26806	0.316262	-1.63902	0.425377	NA	NA	4.6211e-06	0.61194	1.37874e-07	0.751804	6.00238e-10	0.484797	NA	NA	0.00163388	0.97922	0.000107243	0.984911	8.07225e-07	0.964267	NA	NA
CCHCR1	4.4724e-06	0.00156832	4.58813	Liver	2.98471e-08	4.46811e-05	5.54233	Adipose_Subcutaneous	9.81009e-06	0.00495278	-4.42132	NA	NA	NA	1	1	1	0	3	4.58129	-0.507306	5.5324	-1.01	-4.56585	0.430556	NA	NA	4.6211e-06	0.61194	3.15881e-08	0.312495	4.97486e-06	0.666792	NA	NA	0.00163388	0.97922	3.83479e-05	0.926899	0.00266354	0.990291	NA	NA
CCHCR1	4.4724e-06	0.00156832	4.58813	Liver	2.98471e-08	4.46811e-05	5.54233	Adipose_Visceral_Omentum	3.78722e-06	0.0022139	-4.62273	NA	NA	NA	1	1	1	0	3	4.58129	-0.507306	5.5324	-1.01	-4.77167	0.458333	NA	NA	4.6211e-06	0.61194	3.15881e-08	0.312495	1.82709e-06	0.646713	NA	NA	0.00163388	0.97922	3.83479e-05	0.926899	0.00109766	0.988768	NA	NA
CCHCR1	4.4724e-06	0.00156832	4.58813	Liver	2.98471e-08	4.46811e-05	5.54233	Adrenal_Gland	2.71041e-08	2.72547e-05	-5.55918	NA	NA	NA	1	1	1	0	3	4.58129	-0.507306	5.5324	-1.01	-5.52958	1.08347	NA	NA	4.6211e-06	0.61194	3.15881e-08	0.312495	3.20997e-08	0.278601	NA	NA	0.00163388	0.97922	3.83479e-05	0.926899	3.48234e-05	0.939491	NA	NA
CCHCR1	4.4724e-06	0.00156832	4.58813	Liver	2.98471e-08	4.46811e-05	5.54233	Artery_Aorta	3.78722e-06	0.00213471	-4.62273	NA	NA	NA	1	1	1	0	3	4.58129	-0.507306	5.5324	-1.01	-4.77167	0.458333	NA	NA	4.6211e-06	0.61194	3.15881e-08	0.312495	1.82709e-06	0.646713	NA	NA	0.00163388	0.97922	3.83479e-05	0.926899	0.000914192	0.985255	NA	NA
CCHCR1	4.4724e-06	0.00156832	4.58813	Liver	2.98471e-08	4.46811e-05	5.54233	Artery_Coronary	3.78722e-06	0.00229833	-4.62273	NA	NA	NA	1	1	1	0	3	4.58129	-0.507306	5.5324	-1.01	-4.77167	0.224156	NA	NA	4.6211e-06	0.61194	3.15881e-08	0.312495	1.82709e-06	0.822636	NA	NA	0.00163388	0.97922	3.83479e-05	0.926899	0.00109521	0.987398	NA	NA
CCHCR1	4.4724e-06	0.00156832	4.58813	Liver	2.98471e-08	4.46811e-05	5.54233	Artery_Tibial	3.78722e-06	0.0020399	4.62273	NA	NA	NA	1	1	1	0	3	4.58129	-0.507306	5.5324	-1.01	4.77167	-0.458333	NA	NA	4.6211e-06	0.61194	3.15881e-08	0.312495	1.82709e-06	0.646713	NA	NA	0.00163388	0.97922	3.83479e-05	0.926899	0.00105882	0.988074	NA	NA
CCHCR1	4.4724e-06	0.00156832	4.58813	Liver	2.98471e-08	4.46811e-05	5.54233	Brain_Anterior_cingulate_cortex_BA24	2.2819e-07	0.000298432	-5.17477	NA	NA	NA	1	1	1	0	3	4.58129	-0.507306	5.5324	-1.01	-5.04057	1.21219	NA	NA	4.6211e-06	0.61194	3.15881e-08	0.312495	4.64155e-07	0.225439	NA	NA	0.00163388	0.97922	3.83479e-05	0.926899	0.000665685	0.915901	NA	NA
CCHCR1	4.4724e-06	0.00156832	4.58813	Liver	2.98471e-08	4.46811e-05	5.54233	Brain_Caudate_basal_ganglia	1.4281e-05	0.00886567	4.3395	NA	NA	NA	1	1	1	0	3	4.58129	-0.507306	5.5324	-1.01	4.47026	-0.430556	NA	NA	4.6211e-06	0.61194	3.15881e-08	0.312495	7.81245e-06	0.666792	NA	NA	0.00163388	0.97922	3.83479e-05	0.926899	0.0049947	0.986962	NA	NA
CCHCR1	4.4724e-06	0.00156832	4.58813	Liver	2.98471e-08	4.46811e-05	5.54233	Brain_Cerebellar_Hemisphere	4.29407e-06	0.00281993	4.59662	NA	NA	NA	1	1	1	0	3	4.58129	-0.507306	5.5324	-1.01	4.75402	-0.430556	NA	NA	4.6211e-06	0.61194	3.15881e-08	0.312495	1.99413e-06	0.666792	NA	NA	0.00163388	0.97922	3.83479e-05	0.926899	0.00134858	0.985992	NA	NA
CCHCR1	4.4724e-06	0.00156832	4.58813	Liver	2.98471e-08	4.46811e-05	5.54233	Brain_Cerebellum	1.29087e-06	0.00107988	-4.84115	NA	NA	NA	1	1	1	0	3	4.58129	-0.507306	5.5324	-1.01	-4.67072	1.27502	NA	NA	4.6211e-06	0.61194	3.15881e-08	0.312495	3.00153e-06	0.202303	NA	NA	0.00163388	0.97922	3.83479e-05	0.926899	0.00213376	0.898477	NA	NA
CCHCR1	4.4724e-06	0.00156832	4.58813	Liver	2.98471e-08	4.46811e-05	5.54233	Brain_Cortex	3.78722e-06	0.00265806	-4.62273	NA	NA	NA	1	1	1	0	3	4.58129	-0.507306	5.5324	-1.01	-4.77167	0.458333	NA	NA	4.6211e-06	0.61194	3.15881e-08	0.312495	1.82709e-06	0.646713	NA	NA	0.00163388	0.97922	3.83479e-05	0.926899	0.00119105	0.983315	NA	NA
CCHCR1	4.4724e-06	0.00156832	4.58813	Liver	2.98471e-08	4.46811e-05	5.54233	Brain_Frontal_Cortex_BA9	3.78722e-06	0.00282538	-4.62273	NA	NA	NA	1	1	1	0	3	4.58129	-0.507306	5.5324	-1.01	-4.77167	0.351316	NA	NA	4.6211e-06	0.61194	3.15881e-08	0.312495	1.82709e-06	0.725352	NA	NA	0.00163388	0.97922	3.83479e-05	0.926899	0.00136371	0.985228	NA	NA
CCHCR1	4.4724e-06	0.00156832	4.58813	Liver	2.98471e-08	4.46811e-05	5.54233	Brain_Hippocampus	3.78722e-06	0.0027254	4.62273	NA	NA	NA	1	1	1	0	3	4.58129	-0.507306	5.5324	-1.01	4.77167	-0.458333	NA	NA	4.6211e-06	0.61194	3.15881e-08	0.312495	1.82709e-06	0.646713	NA	NA	0.00163388	0.97922	3.83479e-05	0.926899	0.00127531	0.987864	NA	NA
CCHCR1	4.4724e-06	0.00156832	4.58813	Liver	2.98471e-08	4.46811e-05	5.54233	Brain_Hypothalamus	3.78722e-06	0.00328144	-4.62273	NA	NA	NA	1	1	1	0	3	4.58129	-0.507306	5.5324	-1.01	-4.77167	0.458333	NA	NA	4.6211e-06	0.61194	3.15881e-08	0.312495	1.82709e-06	0.646713	NA	NA	0.00163388	0.97922	3.83479e-05	0.926899	0.00182899	0.986132	NA	NA
CCHCR1	4.4724e-06	0.00156832	4.58813	Liver	2.98471e-08	4.46811e-05	5.54233	Brain_Nucleus_accumbens_basal_ganglia	3.78722e-06	0.00266252	4.62273	NA	NA	NA	1	1	1	0	3	4.58129	-0.507306	5.5324	-1.01	4.77167	-0.458333	NA	NA	4.6211e-06	0.61194	3.15881e-08	0.312495	1.82709e-06	0.646713	NA	NA	0.00163388	0.97922	3.83479e-05	0.926899	0.00128677	0.988156	NA	NA
CCHCR1	4.4724e-06	0.00156832	4.58813	Liver	2.98471e-08	4.46811e-05	5.54233	Brain_Putamen_basal_ganglia	3.78722e-06	0.00278447	-4.62273	NA	NA	NA	1	1	1	0	3	4.58129	-0.507306	5.5324	-1.01	-4.77167	0.305239	NA	NA	4.6211e-06	0.61194	3.15881e-08	0.312495	1.82709e-06	0.760184	NA	NA	0.00163388	0.97922	3.83479e-05	0.926899	0.00125399	0.984225	NA	NA
CCHCR1	4.4724e-06	0.00156832	4.58813	Liver	2.98471e-08	4.46811e-05	5.54233	Brain_Spinal_cord_cervical_c-1	9.18916e-07	0.000882719	4.90825	NA	NA	NA	1	1	1	0	3	4.58129	-0.507306	5.5324	-1.01	4.88061	-0.943765	NA	NA	4.6211e-06	0.61194	3.15881e-08	0.312495	1.05756e-06	0.34529	NA	NA	0.00163388	0.97922	3.83479e-05	0.926899	0.00104841	0.957279	NA	NA
CCHCR1	4.4724e-06	0.00156832	4.58813	Liver	2.98471e-08	4.46811e-05	5.54233	Breast_Mammary_Tissue	3.78722e-06	0.00190876	-4.62273	NA	NA	NA	1	1	1	0	3	4.58129	-0.507306	5.5324	-1.01	-4.77167	0.458333	NA	NA	4.6211e-06	0.61194	3.15881e-08	0.312495	1.82709e-06	0.646713	NA	NA	0.00163388	0.97922	3.83479e-05	0.926899	0.000935262	0.989006	NA	NA
CCHCR1	4.4724e-06	0.00156832	4.58813	Liver	2.98471e-08	4.46811e-05	5.54233	Cells_Cultured_fibroblasts	5.20971e-06	0.00270413	4.55616	NA	NA	NA	1	1	1	0	3	4.58129	-0.507306	5.5324	-1.01	4.30454	-1.47297	NA	NA	4.6211e-06	0.61194	3.15881e-08	0.312495	1.67335e-05	0.140758	NA	NA	0.00163388	0.97922	3.83479e-05	0.926899	0.00747364	0.889879	NA	NA
CCHCR1	4.4724e-06	0.00156832	4.58813	Liver	2.98471e-08	4.46811e-05	5.54233	Cells_EBV-transformed_lymphocytes	4.23854e-08	5.23588e-05	-5.48061	NA	NA	NA	1	1	1	0	3	4.58129	-0.507306	5.5324	-1.01	-5.4629	1.02	NA	NA	4.6211e-06	0.61194	3.15881e-08	0.312495	4.68414e-08	0.307728	NA	NA	0.00163388	0.97922	3.83479e-05	0.926899	8.6481e-05	0.932397	NA	NA
CCHCR1	4.4724e-06	0.00156832	4.58813	Liver	2.98471e-08	4.46811e-05	5.54233	Colon_Sigmoid	3.78722e-06	0.00218793	-4.62273	NA	NA	NA	1	1	1	0	3	4.58129	-0.507306	5.5324	-1.01	-4.77167	0.458333	NA	NA	4.6211e-06	0.61194	3.15881e-08	0.312495	1.82709e-06	0.646713	NA	NA	0.00163388	0.97922	3.83479e-05	0.926899	0.00101318	0.986577	NA	NA
CCHCR1	4.4724e-06	0.00156832	4.58813	Liver	2.98471e-08	4.46811e-05	5.54233	Colon_Transverse	9.81009e-06	0.00438157	-4.42132	NA	NA	NA	1	1	1	0	3	4.58129	-0.507306	5.5324	-1.01	-4.56585	0.430556	NA	NA	4.6211e-06	0.61194	3.15881e-08	0.312495	4.97486e-06	0.666792	NA	NA	0.00163388	0.97922	3.83479e-05	0.926899	0.00257333	0.989263	NA	NA
CCHCR1	4.4724e-06	0.00156832	4.58813	Liver	2.98471e-08	4.46811e-05	5.54233	Esophagus_Gastroesophageal_Junction	3.78722e-06	0.00217568	-4.62273	NA	NA	NA	1	1	1	0	3	4.58129	-0.507306	5.5324	-1.01	-4.77167	0.458333	NA	NA	4.6211e-06	0.61194	3.15881e-08	0.312495	1.82709e-06	0.646713	NA	NA	0.00163388	0.97922	3.83479e-05	0.926899	0.00105529	0.984512	NA	NA
CCHCR1	4.4724e-06	0.00156832	4.58813	Liver	2.98471e-08	4.46811e-05	5.54233	Esophagus_Mucosa	5.20971e-06	0.00264533	4.55616	NA	NA	NA	1	1	1	0	3	4.58129	-0.507306	5.5324	-1.01	4.30454	-1.18876	NA	NA	4.6211e-06	0.61194	3.15881e-08	0.312495	1.67335e-05	0.234534	NA	NA	0.00163388	0.97922	3.83479e-05	0.926899	0.00673727	0.937935	NA	NA
CCHCR1	4.4724e-06	0.00156832	4.58813	Liver	2.98471e-08	4.46811e-05	5.54233	Esophagus_Muscularis	1.4281e-05	0.00664719	4.3395	NA	NA	NA	1	1	1	0	3	4.58129	-0.507306	5.5324	-1.01	4.47026	-0.430556	NA	NA	4.6211e-06	0.61194	3.15881e-08	0.312495	7.81245e-06	0.666792	NA	NA	0.00163388	0.97922	3.83479e-05	0.926899	0.00403643	0.985341	NA	NA
CCHCR1	4.4724e-06	0.00156832	4.58813	Liver	2.98471e-08	4.46811e-05	5.54233	Heart_Atrial_Appendage	9.81009e-06	0.00524692	-4.42132	NA	NA	NA	1	1	1	0	3	4.58129	-0.507306	5.5324	-1.01	-4.56585	0.430556	NA	NA	4.6211e-06	0.61194	3.15881e-08	0.312495	4.97486e-06	0.666792	NA	NA	0.00163388	0.97922	3.83479e-05	0.926899	0.00284601	0.986604	NA	NA
CCHCR1	4.4724e-06	0.00156832	4.58813	Liver	2.98471e-08	4.46811e-05	5.54233	Heart_Left_Ventricle	3.78722e-06	0.00221319	-4.62273	NA	NA	NA	1	1	1	0	3	4.58129	-0.507306	5.5324	-1.01	-4.77167	0.458333	NA	NA	4.6211e-06	0.61194	3.15881e-08	0.312495	1.82709e-06	0.646713	NA	NA	0.00163388	0.97922	3.83479e-05	0.926899	0.00108607	0.989279	NA	NA
CCHCR1	4.4724e-06	0.00156832	4.58813	Liver	2.98471e-08	4.46811e-05	5.54233	Kidney_Cortex	3.78722e-06	0.00199463	-4.62273	NA	NA	NA	1	1	1	0	3	4.58129	-0.507306	5.5324	-1.01	-4.77167	0.272833	NA	NA	4.6211e-06	0.61194	3.15881e-08	0.312495	1.82709e-06	0.784981	NA	NA	0.00163388	0.97922	3.83479e-05	0.926899	0.00101602	0.987605	NA	NA
CCHCR1	4.4724e-06	0.00156832	4.58813	Liver	2.98471e-08	4.46811e-05	5.54233	Liver	3.78722e-06	0.00214791	-4.62273	NA	NA	NA	1	1	1	0	3	4.58129	-0.507306	5.5324	-1.01	-4.77167	0.458333	NA	NA	4.6211e-06	0.61194	3.15881e-08	0.312495	1.82709e-06	0.646713	NA	NA	0.00163388	0.97922	3.83479e-05	0.926899	0.00106941	0.986506	NA	NA
CCHCR1	4.4724e-06	0.00156832	4.58813	Liver	2.98471e-08	4.46811e-05	5.54233	Lung	3.78722e-06	0.00223606	-4.62273	NA	NA	NA	1	1	1	0	3	4.58129	-0.507306	5.5324	-1.01	-4.77167	0.458333	NA	NA	4.6211e-06	0.61194	3.15881e-08	0.312495	1.82709e-06	0.646713	NA	NA	0.00163388	0.97922	3.83479e-05	0.926899	0.00100732	0.990079	NA	NA
CCHCR1	4.4724e-06	0.00156832	4.58813	Liver	2.98471e-08	4.46811e-05	5.54233	Minor_Salivary_Gland	3.78722e-06	0.00188982	-4.62273	NA	NA	NA	1	1	1	0	3	4.58129	-0.507306	5.5324	-1.01	-4.77167	0.458333	NA	NA	4.6211e-06	0.61194	3.15881e-08	0.312495	1.82709e-06	0.646713	NA	NA	0.00163388	0.97922	3.83479e-05	0.926899	0.000972339	0.988761	NA	NA
CCHCR1	4.4724e-06	0.00156832	4.58813	Liver	2.98471e-08	4.46811e-05	5.54233	Muscle_Skeletal	8.73866e-09	9.1552e-06	-5.75355	NA	NA	NA	1	1	1	0	3	4.58129	-0.507306	5.5324	-1.01	-5.82979	0.814884	NA	NA	4.6211e-06	0.61194	3.15881e-08	0.312495	5.54973e-09	0.415139	NA	NA	0.00163388	0.97922	3.83479e-05	0.926899	6.51613e-06	0.965781	NA	NA
CCHCR1	4.4724e-06	0.00156832	4.58813	Liver	2.98471e-08	4.46811e-05	5.54233	Nerve_Tibial	1.66776e-08	2.06831e-05	-5.64335	NA	NA	NA	1	1	1	0	3	4.58129	-0.507306	5.5324	-1.01	-5.7583	0.697593	NA	NA	4.6211e-06	0.61194	3.15881e-08	0.312495	8.49648e-09	0.485432	NA	NA	0.00163388	0.97922	3.83479e-05	0.926899	1.25785e-05	0.976926	NA	NA
CCHCR1	4.4724e-06	0.00156832	4.58813	Liver	2.98471e-08	4.46811e-05	5.54233	Ovary	2.41005e-06	0.00128174	4.7156	NA	NA	NA	1	1	1	0	3	4.58129	-0.507306	5.5324	-1.01	4.60628	-0.68361	NA	NA	4.6211e-06	0.61194	3.15881e-08	0.312495	4.09939e-06	0.494221	NA	NA	0.00163388	0.97922	3.83479e-05	0.926899	0.00197628	0.978121	NA	NA
CCHCR1	4.4724e-06	0.00156832	4.58813	Liver	2.98471e-08	4.46811e-05	5.54233	Pancreas	4.29407e-06	0.00231636	-4.59662	NA	NA	NA	1	1	1	0	3	4.58129	-0.507306	5.5324	-1.01	-4.75402	0.430556	NA	NA	4.6211e-06	0.61194	3.15881e-08	0.312495	1.99413e-06	0.666792	NA	NA	0.00163388	0.97922	3.83479e-05	0.926899	0.00118884	0.99337	NA	NA
CCHCR1	4.4724e-06	0.00156832	4.58813	Liver	2.98471e-08	4.46811e-05	5.54233	Pituitary	3.78722e-06	0.00246024	-4.62273	NA	NA	NA	1	1	1	0	3	4.58129	-0.507306	5.5324	-1.01	-4.77167	0.458333	NA	NA	4.6211e-06	0.61194	3.15881e-08	0.312495	1.82709e-06	0.646713	NA	NA	0.00163388	0.97922	3.83479e-05	0.926899	0.00129335	0.987645	NA	NA
CCHCR1	4.4724e-06	0.00156832	4.58813	Liver	2.98471e-08	4.46811e-05	5.54233	Prostate	9.38728e-08	7.06011e-05	-5.3382	NA	NA	NA	1	1	1	0	3	4.58129	-0.507306	5.5324	-1.01	-5.09039	1.56004	NA	NA	4.6211e-06	0.61194	3.15881e-08	0.312495	3.57328e-07	0.118751	NA	NA	0.00163388	0.97922	3.83479e-05	0.926899	0.000258915	0.87292	NA	NA
CCHCR1	4.4724e-06	0.00156832	4.58813	Liver	2.98471e-08	4.46811e-05	5.54233	Skin_Not_Sun_Exposed_Suprapubic	1.4281e-05	0.00665738	-4.3395	NA	NA	NA	1	1	1	0	3	4.58129	-0.507306	5.5324	-1.01	-4.47026	0.222469	NA	NA	4.6211e-06	0.61194	3.15881e-08	0.312495	7.81245e-06	0.823949	NA	NA	0.00163388	0.97922	3.83479e-05	0.926899	0.00402353	0.989083	NA	NA
CCHCR1	4.4724e-06	0.00156832	4.58813	Liver	2.98471e-08	4.46811e-05	5.54233	Skin_Sun_Exposed_Lower_leg	3.78722e-06	0.00229506	-4.62273	NA	NA	NA	1	1	1	0	3	4.58129	-0.507306	5.5324	-1.01	-4.77167	0.458333	NA	NA	4.6211e-06	0.61194	3.15881e-08	0.312495	1.82709e-06	0.646713	NA	NA	0.00163388	0.97922	3.83479e-05	0.926899	0.00107928	0.990188	NA	NA
CCHCR1	4.4724e-06	0.00156832	4.58813	Liver	2.98471e-08	4.46811e-05	5.54233	Small_Intestine_Terminal_Ileum	3.78722e-06	0.0023378	-4.62273	NA	NA	NA	1	1	1	0	3	4.58129	-0.507306	5.5324	-1.01	-4.77167	0.458333	NA	NA	4.6211e-06	0.61194	3.15881e-08	0.312495	1.82709e-06	0.646713	NA	NA	0.00163388	0.97922	3.83479e-05	0.926899	0.00121144	0.986199	NA	NA
CCHCR1	4.4724e-06	0.00156832	4.58813	Liver	2.98471e-08	4.46811e-05	5.54233	Spleen	8.91632e-06	0.00519451	-4.44191	NA	NA	NA	1	1	1	0	3	4.58129	-0.507306	5.5324	-1.01	-4.54867	0.333796	NA	NA	4.6211e-06	0.61194	3.15881e-08	0.312495	5.39871e-06	0.738533	NA	NA	0.00163388	0.97922	3.83479e-05	0.926899	0.00323607	0.989934	NA	NA
CCHCR1	4.4724e-06	0.00156832	4.58813	Liver	2.98471e-08	4.46811e-05	5.54233	Stomach	8.33323e-06	0.00403343	4.45644	NA	NA	NA	1	1	1	0	3	4.58129	-0.507306	5.5324	-1.01	4.674	-0.254362	NA	NA	4.6211e-06	0.61194	3.15881e-08	0.312495	2.95384e-06	0.799216	NA	NA	0.00163388	0.97922	3.83479e-05	0.926899	0.00155173	0.988205	NA	NA
CCHCR1	4.4724e-06	0.00156832	4.58813	Liver	2.98471e-08	4.46811e-05	5.54233	Whole_Blood	6.25753e-08	6.26807e-05	5.41128	NA	NA	NA	1	1	1	0	3	4.58129	-0.507306	5.5324	-1.01	5.38506	-0.648295	NA	NA	4.6211e-06	0.61194	3.15881e-08	0.312495	7.24202e-08	0.516794	NA	NA	0.00163388	0.97922	3.83479e-05	0.926899	8.34834e-05	0.97657	NA	NA
CCHCR1	4.4724e-06	0.00156832	4.58813	Liver	2.98471e-08	4.46811e-05	5.54233	smultixcan	1.47624e-09	1.89864e-06	-1.68971	NA	NA	NA	1	1	1	0	3	4.58129	-0.507306	5.5324	-1.01	-1.63902	0.425377	NA	NA	4.6211e-06	0.61194	3.15881e-08	0.312495	6.00238e-10	0.484797	NA	NA	0.00163388	0.97922	3.83479e-05	0.926899	8.07225e-07	0.964267	NA	NA
CCHCR1	4.4724e-06	0.00156832	4.58813	Minor_Salivary_Gland	2.98471e-08	2.68699e-05	5.54233	Adipose_Subcutaneous	9.81009e-06	0.00495278	-4.42132	NA	NA	NA	1	1	1	0	3	4.58129	-0.507306	5.5324	-1.01	-4.56585	0.430556	NA	NA	4.6211e-06	0.61194	3.15881e-08	0.312495	4.97486e-06	0.666792	NA	NA	0.00163388	0.97922	2.34936e-05	0.9578	0.00266354	0.990291	NA	NA
CCHCR1	4.4724e-06	0.00156832	4.58813	Minor_Salivary_Gland	2.98471e-08	2.68699e-05	5.54233	Adipose_Visceral_Omentum	3.78722e-06	0.0022139	-4.62273	NA	NA	NA	1	1	1	0	3	4.58129	-0.507306	5.5324	-1.01	-4.77167	0.458333	NA	NA	4.6211e-06	0.61194	3.15881e-08	0.312495	1.82709e-06	0.646713	NA	NA	0.00163388	0.97922	2.34936e-05	0.9578	0.00109766	0.988768	NA	NA
CCHCR1	4.4724e-06	0.00156832	4.58813	Minor_Salivary_Gland	2.98471e-08	2.68699e-05	5.54233	Adrenal_Gland	2.71041e-08	2.72547e-05	-5.55918	NA	NA	NA	1	1	1	0	3	4.58129	-0.507306	5.5324	-1.01	-5.52958	1.08347	NA	NA	4.6211e-06	0.61194	3.15881e-08	0.312495	3.20997e-08	0.278601	NA	NA	0.00163388	0.97922	2.34936e-05	0.9578	3.48234e-05	0.939491	NA	NA
CCHCR1	4.4724e-06	0.00156832	4.58813	Minor_Salivary_Gland	2.98471e-08	2.68699e-05	5.54233	Artery_Aorta	3.78722e-06	0.00213471	-4.62273	NA	NA	NA	1	1	1	0	3	4.58129	-0.507306	5.5324	-1.01	-4.77167	0.458333	NA	NA	4.6211e-06	0.61194	3.15881e-08	0.312495	1.82709e-06	0.646713	NA	NA	0.00163388	0.97922	2.34936e-05	0.9578	0.000914192	0.985255	NA	NA
CCHCR1	4.4724e-06	0.00156832	4.58813	Minor_Salivary_Gland	2.98471e-08	2.68699e-05	5.54233	Artery_Coronary	3.78722e-06	0.00229833	-4.62273	NA	NA	NA	1	1	1	0	3	4.58129	-0.507306	5.5324	-1.01	-4.77167	0.224156	NA	NA	4.6211e-06	0.61194	3.15881e-08	0.312495	1.82709e-06	0.822636	NA	NA	0.00163388	0.97922	2.34936e-05	0.9578	0.00109521	0.987398	NA	NA
CCHCR1	4.4724e-06	0.00156832	4.58813	Minor_Salivary_Gland	2.98471e-08	2.68699e-05	5.54233	Artery_Tibial	3.78722e-06	0.0020399	4.62273	NA	NA	NA	1	1	1	0	3	4.58129	-0.507306	5.5324	-1.01	4.77167	-0.458333	NA	NA	4.6211e-06	0.61194	3.15881e-08	0.312495	1.82709e-06	0.646713	NA	NA	0.00163388	0.97922	2.34936e-05	0.9578	0.00105882	0.988074	NA	NA
CCHCR1	4.4724e-06	0.00156832	4.58813	Minor_Salivary_Gland	2.98471e-08	2.68699e-05	5.54233	Brain_Anterior_cingulate_cortex_BA24	2.2819e-07	0.000298432	-5.17477	NA	NA	NA	1	1	1	0	3	4.58129	-0.507306	5.5324	-1.01	-5.04057	1.21219	NA	NA	4.6211e-06	0.61194	3.15881e-08	0.312495	4.64155e-07	0.225439	NA	NA	0.00163388	0.97922	2.34936e-05	0.9578	0.000665685	0.915901	NA	NA
CCHCR1	4.4724e-06	0.00156832	4.58813	Minor_Salivary_Gland	2.98471e-08	2.68699e-05	5.54233	Brain_Caudate_basal_ganglia	1.4281e-05	0.00886567	4.3395	NA	NA	NA	1	1	1	0	3	4.58129	-0.507306	5.5324	-1.01	4.47026	-0.430556	NA	NA	4.6211e-06	0.61194	3.15881e-08	0.312495	7.81245e-06	0.666792	NA	NA	0.00163388	0.97922	2.34936e-05	0.9578	0.0049947	0.986962	NA	NA
CCHCR1	4.4724e-06	0.00156832	4.58813	Minor_Salivary_Gland	2.98471e-08	2.68699e-05	5.54233	Brain_Cerebellar_Hemisphere	4.29407e-06	0.00281993	4.59662	NA	NA	NA	1	1	1	0	3	4.58129	-0.507306	5.5324	-1.01	4.75402	-0.430556	NA	NA	4.6211e-06	0.61194	3.15881e-08	0.312495	1.99413e-06	0.666792	NA	NA	0.00163388	0.97922	2.34936e-05	0.9578	0.00134858	0.985992	NA	NA
CCHCR1	4.4724e-06	0.00156832	4.58813	Minor_Salivary_Gland	2.98471e-08	2.68699e-05	5.54233	Brain_Cerebellum	1.29087e-06	0.00107988	-4.84115	NA	NA	NA	1	1	1	0	3	4.58129	-0.507306	5.5324	-1.01	-4.67072	1.27502	NA	NA	4.6211e-06	0.61194	3.15881e-08	0.312495	3.00153e-06	0.202303	NA	NA	0.00163388	0.97922	2.34936e-05	0.9578	0.00213376	0.898477	NA	NA
CCHCR1	4.4724e-06	0.00156832	4.58813	Minor_Salivary_Gland	2.98471e-08	2.68699e-05	5.54233	Brain_Cortex	3.78722e-06	0.00265806	-4.62273	NA	NA	NA	1	1	1	0	3	4.58129	-0.507306	5.5324	-1.01	-4.77167	0.458333	NA	NA	4.6211e-06	0.61194	3.15881e-08	0.312495	1.82709e-06	0.646713	NA	NA	0.00163388	0.97922	2.34936e-05	0.9578	0.00119105	0.983315	NA	NA
CCHCR1	4.4724e-06	0.00156832	4.58813	Minor_Salivary_Gland	2.98471e-08	2.68699e-05	5.54233	Brain_Frontal_Cortex_BA9	3.78722e-06	0.00282538	-4.62273	NA	NA	NA	1	1	1	0	3	4.58129	-0.507306	5.5324	-1.01	-4.77167	0.351316	NA	NA	4.6211e-06	0.61194	3.15881e-08	0.312495	1.82709e-06	0.725352	NA	NA	0.00163388	0.97922	2.34936e-05	0.9578	0.00136371	0.985228	NA	NA
CCHCR1	4.4724e-06	0.00156832	4.58813	Minor_Salivary_Gland	2.98471e-08	2.68699e-05	5.54233	Brain_Hippocampus	3.78722e-06	0.0027254	4.62273	NA	NA	NA	1	1	1	0	3	4.58129	-0.507306	5.5324	-1.01	4.77167	-0.458333	NA	NA	4.6211e-06	0.61194	3.15881e-08	0.312495	1.82709e-06	0.646713	NA	NA	0.00163388	0.97922	2.34936e-05	0.9578	0.00127531	0.987864	NA	NA
CCHCR1	4.4724e-06	0.00156832	4.58813	Minor_Salivary_Gland	2.98471e-08	2.68699e-05	5.54233	Brain_Hypothalamus	3.78722e-06	0.00328144	-4.62273	NA	NA	NA	1	1	1	0	3	4.58129	-0.507306	5.5324	-1.01	-4.77167	0.458333	NA	NA	4.6211e-06	0.61194	3.15881e-08	0.312495	1.82709e-06	0.646713	NA	NA	0.00163388	0.97922	2.34936e-05	0.9578	0.00182899	0.986132	NA	NA
CCHCR1	4.4724e-06	0.00156832	4.58813	Minor_Salivary_Gland	2.98471e-08	2.68699e-05	5.54233	Brain_Nucleus_accumbens_basal_ganglia	3.78722e-06	0.00266252	4.62273	NA	NA	NA	1	1	1	0	3	4.58129	-0.507306	5.5324	-1.01	4.77167	-0.458333	NA	NA	4.6211e-06	0.61194	3.15881e-08	0.312495	1.82709e-06	0.646713	NA	NA	0.00163388	0.97922	2.34936e-05	0.9578	0.00128677	0.988156	NA	NA
CCHCR1	4.4724e-06	0.00156832	4.58813	Minor_Salivary_Gland	2.98471e-08	2.68699e-05	5.54233	Brain_Putamen_basal_ganglia	3.78722e-06	0.00278447	-4.62273	NA	NA	NA	1	1	1	0	3	4.58129	-0.507306	5.5324	-1.01	-4.77167	0.305239	NA	NA	4.6211e-06	0.61194	3.15881e-08	0.312495	1.82709e-06	0.760184	NA	NA	0.00163388	0.97922	2.34936e-05	0.9578	0.00125399	0.984225	NA	NA
CCHCR1	4.4724e-06	0.00156832	4.58813	Minor_Salivary_Gland	2.98471e-08	2.68699e-05	5.54233	Brain_Spinal_cord_cervical_c-1	9.18916e-07	0.000882719	4.90825	NA	NA	NA	1	1	1	0	3	4.58129	-0.507306	5.5324	-1.01	4.88061	-0.943765	NA	NA	4.6211e-06	0.61194	3.15881e-08	0.312495	1.05756e-06	0.34529	NA	NA	0.00163388	0.97922	2.34936e-05	0.9578	0.00104841	0.957279	NA	NA
CCHCR1	4.4724e-06	0.00156832	4.58813	Minor_Salivary_Gland	2.98471e-08	2.68699e-05	5.54233	Breast_Mammary_Tissue	3.78722e-06	0.00190876	-4.62273	NA	NA	NA	1	1	1	0	3	4.58129	-0.507306	5.5324	-1.01	-4.77167	0.458333	NA	NA	4.6211e-06	0.61194	3.15881e-08	0.312495	1.82709e-06	0.646713	NA	NA	0.00163388	0.97922	2.34936e-05	0.9578	0.000935262	0.989006	NA	NA
CCHCR1	4.4724e-06	0.00156832	4.58813	Minor_Salivary_Gland	2.98471e-08	2.68699e-05	5.54233	Cells_Cultured_fibroblasts	5.20971e-06	0.00270413	4.55616	NA	NA	NA	1	1	1	0	3	4.58129	-0.507306	5.5324	-1.01	4.30454	-1.47297	NA	NA	4.6211e-06	0.61194	3.15881e-08	0.312495	1.67335e-05	0.140758	NA	NA	0.00163388	0.97922	2.34936e-05	0.9578	0.00747364	0.889879	NA	NA
CCHCR1	4.4724e-06	0.00156832	4.58813	Minor_Salivary_Gland	2.98471e-08	2.68699e-05	5.54233	Cells_EBV-transformed_lymphocytes	4.23854e-08	5.23588e-05	-5.48061	NA	NA	NA	1	1	1	0	3	4.58129	-0.507306	5.5324	-1.01	-5.4629	1.02	NA	NA	4.6211e-06	0.61194	3.15881e-08	0.312495	4.68414e-08	0.307728	NA	NA	0.00163388	0.97922	2.34936e-05	0.9578	8.6481e-05	0.932397	NA	NA
CCHCR1	4.4724e-06	0.00156832	4.58813	Minor_Salivary_Gland	2.98471e-08	2.68699e-05	5.54233	Colon_Sigmoid	3.78722e-06	0.00218793	-4.62273	NA	NA	NA	1	1	1	0	3	4.58129	-0.507306	5.5324	-1.01	-4.77167	0.458333	NA	NA	4.6211e-06	0.61194	3.15881e-08	0.312495	1.82709e-06	0.646713	NA	NA	0.00163388	0.97922	2.34936e-05	0.9578	0.00101318	0.986577	NA	NA
CCHCR1	4.4724e-06	0.00156832	4.58813	Minor_Salivary_Gland	2.98471e-08	2.68699e-05	5.54233	Colon_Transverse	9.81009e-06	0.00438157	-4.42132	NA	NA	NA	1	1	1	0	3	4.58129	-0.507306	5.5324	-1.01	-4.56585	0.430556	NA	NA	4.6211e-06	0.61194	3.15881e-08	0.312495	4.97486e-06	0.666792	NA	NA	0.00163388	0.97922	2.34936e-05	0.9578	0.00257333	0.989263	NA	NA
CCHCR1	4.4724e-06	0.00156832	4.58813	Minor_Salivary_Gland	2.98471e-08	2.68699e-05	5.54233	Esophagus_Gastroesophageal_Junction	3.78722e-06	0.00217568	-4.62273	NA	NA	NA	1	1	1	0	3	4.58129	-0.507306	5.5324	-1.01	-4.77167	0.458333	NA	NA	4.6211e-06	0.61194	3.15881e-08	0.312495	1.82709e-06	0.646713	NA	NA	0.00163388	0.97922	2.34936e-05	0.9578	0.00105529	0.984512	NA	NA
CCHCR1	4.4724e-06	0.00156832	4.58813	Minor_Salivary_Gland	2.98471e-08	2.68699e-05	5.54233	Esophagus_Mucosa	5.20971e-06	0.00264533	4.55616	NA	NA	NA	1	1	1	0	3	4.58129	-0.507306	5.5324	-1.01	4.30454	-1.18876	NA	NA	4.6211e-06	0.61194	3.15881e-08	0.312495	1.67335e-05	0.234534	NA	NA	0.00163388	0.97922	2.34936e-05	0.9578	0.00673727	0.937935	NA	NA
CCHCR1	4.4724e-06	0.00156832	4.58813	Minor_Salivary_Gland	2.98471e-08	2.68699e-05	5.54233	Esophagus_Muscularis	1.4281e-05	0.00664719	4.3395	NA	NA	NA	1	1	1	0	3	4.58129	-0.507306	5.5324	-1.01	4.47026	-0.430556	NA	NA	4.6211e-06	0.61194	3.15881e-08	0.312495	7.81245e-06	0.666792	NA	NA	0.00163388	0.97922	2.34936e-05	0.9578	0.00403643	0.985341	NA	NA
CCHCR1	4.4724e-06	0.00156832	4.58813	Minor_Salivary_Gland	2.98471e-08	2.68699e-05	5.54233	Heart_Atrial_Appendage	9.81009e-06	0.00524692	-4.42132	NA	NA	NA	1	1	1	0	3	4.58129	-0.507306	5.5324	-1.01	-4.56585	0.430556	NA	NA	4.6211e-06	0.61194	3.15881e-08	0.312495	4.97486e-06	0.666792	NA	NA	0.00163388	0.97922	2.34936e-05	0.9578	0.00284601	0.986604	NA	NA
CCHCR1	4.4724e-06	0.00156832	4.58813	Minor_Salivary_Gland	2.98471e-08	2.68699e-05	5.54233	Heart_Left_Ventricle	3.78722e-06	0.00221319	-4.62273	NA	NA	NA	1	1	1	0	3	4.58129	-0.507306	5.5324	-1.01	-4.77167	0.458333	NA	NA	4.6211e-06	0.61194	3.15881e-08	0.312495	1.82709e-06	0.646713	NA	NA	0.00163388	0.97922	2.34936e-05	0.9578	0.00108607	0.989279	NA	NA
CCHCR1	4.4724e-06	0.00156832	4.58813	Minor_Salivary_Gland	2.98471e-08	2.68699e-05	5.54233	Kidney_Cortex	3.78722e-06	0.00199463	-4.62273	NA	NA	NA	1	1	1	0	3	4.58129	-0.507306	5.5324	-1.01	-4.77167	0.272833	NA	NA	4.6211e-06	0.61194	3.15881e-08	0.312495	1.82709e-06	0.784981	NA	NA	0.00163388	0.97922	2.34936e-05	0.9578	0.00101602	0.987605	NA	NA
CCHCR1	4.4724e-06	0.00156832	4.58813	Minor_Salivary_Gland	2.98471e-08	2.68699e-05	5.54233	Liver	3.78722e-06	0.00214791	-4.62273	NA	NA	NA	1	1	1	0	3	4.58129	-0.507306	5.5324	-1.01	-4.77167	0.458333	NA	NA	4.6211e-06	0.61194	3.15881e-08	0.312495	1.82709e-06	0.646713	NA	NA	0.00163388	0.97922	2.34936e-05	0.9578	0.00106941	0.986506	NA	NA
CCHCR1	4.4724e-06	0.00156832	4.58813	Minor_Salivary_Gland	2.98471e-08	2.68699e-05	5.54233	Lung	3.78722e-06	0.00223606	-4.62273	NA	NA	NA	1	1	1	0	3	4.58129	-0.507306	5.5324	-1.01	-4.77167	0.458333	NA	NA	4.6211e-06	0.61194	3.15881e-08	0.312495	1.82709e-06	0.646713	NA	NA	0.00163388	0.97922	2.34936e-05	0.9578	0.00100732	0.990079	NA	NA
CCHCR1	4.4724e-06	0.00156832	4.58813	Minor_Salivary_Gland	2.98471e-08	2.68699e-05	5.54233	Minor_Salivary_Gland	3.78722e-06	0.00188982	-4.62273	NA	NA	NA	1	1	1	0	3	4.58129	-0.507306	5.5324	-1.01	-4.77167	0.458333	NA	NA	4.6211e-06	0.61194	3.15881e-08	0.312495	1.82709e-06	0.646713	NA	NA	0.00163388	0.97922	2.34936e-05	0.9578	0.000972339	0.988761	NA	NA
CCHCR1	4.4724e-06	0.00156832	4.58813	Minor_Salivary_Gland	2.98471e-08	2.68699e-05	5.54233	Muscle_Skeletal	8.73866e-09	9.1552e-06	-5.75355	NA	NA	NA	1	1	1	0	3	4.58129	-0.507306	5.5324	-1.01	-5.82979	0.814884	NA	NA	4.6211e-06	0.61194	3.15881e-08	0.312495	5.54973e-09	0.415139	NA	NA	0.00163388	0.97922	2.34936e-05	0.9578	6.51613e-06	0.965781	NA	NA
CCHCR1	4.4724e-06	0.00156832	4.58813	Minor_Salivary_Gland	2.98471e-08	2.68699e-05	5.54233	Nerve_Tibial	1.66776e-08	2.06831e-05	-5.64335	NA	NA	NA	1	1	1	0	3	4.58129	-0.507306	5.5324	-1.01	-5.7583	0.697593	NA	NA	4.6211e-06	0.61194	3.15881e-08	0.312495	8.49648e-09	0.485432	NA	NA	0.00163388	0.97922	2.34936e-05	0.9578	1.25785e-05	0.976926	NA	NA
CCHCR1	4.4724e-06	0.00156832	4.58813	Minor_Salivary_Gland	2.98471e-08	2.68699e-05	5.54233	Ovary	2.41005e-06	0.00128174	4.7156	NA	NA	NA	1	1	1	0	3	4.58129	-0.507306	5.5324	-1.01	4.60628	-0.68361	NA	NA	4.6211e-06	0.61194	3.15881e-08	0.312495	4.09939e-06	0.494221	NA	NA	0.00163388	0.97922	2.34936e-05	0.9578	0.00197628	0.978121	NA	NA
CCHCR1	4.4724e-06	0.00156832	4.58813	Minor_Salivary_Gland	2.98471e-08	2.68699e-05	5.54233	Pancreas	4.29407e-06	0.00231636	-4.59662	NA	NA	NA	1	1	1	0	3	4.58129	-0.507306	5.5324	-1.01	-4.75402	0.430556	NA	NA	4.6211e-06	0.61194	3.15881e-08	0.312495	1.99413e-06	0.666792	NA	NA	0.00163388	0.97922	2.34936e-05	0.9578	0.00118884	0.99337	NA	NA
CCHCR1	4.4724e-06	0.00156832	4.58813	Minor_Salivary_Gland	2.98471e-08	2.68699e-05	5.54233	Pituitary	3.78722e-06	0.00246024	-4.62273	NA	NA	NA	1	1	1	0	3	4.58129	-0.507306	5.5324	-1.01	-4.77167	0.458333	NA	NA	4.6211e-06	0.61194	3.15881e-08	0.312495	1.82709e-06	0.646713	NA	NA	0.00163388	0.97922	2.34936e-05	0.9578	0.00129335	0.987645	NA	NA
CCHCR1	4.4724e-06	0.00156832	4.58813	Minor_Salivary_Gland	2.98471e-08	2.68699e-05	5.54233	Prostate	9.38728e-08	7.06011e-05	-5.3382	NA	NA	NA	1	1	1	0	3	4.58129	-0.507306	5.5324	-1.01	-5.09039	1.56004	NA	NA	4.6211e-06	0.61194	3.15881e-08	0.312495	3.57328e-07	0.118751	NA	NA	0.00163388	0.97922	2.34936e-05	0.9578	0.000258915	0.87292	NA	NA
CCHCR1	4.4724e-06	0.00156832	4.58813	Minor_Salivary_Gland	2.98471e-08	2.68699e-05	5.54233	Skin_Not_Sun_Exposed_Suprapubic	1.4281e-05	0.00665738	-4.3395	NA	NA	NA	1	1	1	0	3	4.58129	-0.507306	5.5324	-1.01	-4.47026	0.222469	NA	NA	4.6211e-06	0.61194	3.15881e-08	0.312495	7.81245e-06	0.823949	NA	NA	0.00163388	0.97922	2.34936e-05	0.9578	0.00402353	0.989083	NA	NA
CCHCR1	4.4724e-06	0.00156832	4.58813	Minor_Salivary_Gland	2.98471e-08	2.68699e-05	5.54233	Skin_Sun_Exposed_Lower_leg	3.78722e-06	0.00229506	-4.62273	NA	NA	NA	1	1	1	0	3	4.58129	-0.507306	5.5324	-1.01	-4.77167	0.458333	NA	NA	4.6211e-06	0.61194	3.15881e-08	0.312495	1.82709e-06	0.646713	NA	NA	0.00163388	0.97922	2.34936e-05	0.9578	0.00107928	0.990188	NA	NA
CCHCR1	4.4724e-06	0.00156832	4.58813	Minor_Salivary_Gland	2.98471e-08	2.68699e-05	5.54233	Small_Intestine_Terminal_Ileum	3.78722e-06	0.0023378	-4.62273	NA	NA	NA	1	1	1	0	3	4.58129	-0.507306	5.5324	-1.01	-4.77167	0.458333	NA	NA	4.6211e-06	0.61194	3.15881e-08	0.312495	1.82709e-06	0.646713	NA	NA	0.00163388	0.97922	2.34936e-05	0.9578	0.00121144	0.986199	NA	NA
CCHCR1	4.4724e-06	0.00156832	4.58813	Minor_Salivary_Gland	2.98471e-08	2.68699e-05	5.54233	Spleen	8.91632e-06	0.00519451	-4.44191	NA	NA	NA	1	1	1	0	3	4.58129	-0.507306	5.5324	-1.01	-4.54867	0.333796	NA	NA	4.6211e-06	0.61194	3.15881e-08	0.312495	5.39871e-06	0.738533	NA	NA	0.00163388	0.97922	2.34936e-05	0.9578	0.00323607	0.989934	NA	NA
CCHCR1	4.4724e-06	0.00156832	4.58813	Minor_Salivary_Gland	2.98471e-08	2.68699e-05	5.54233	Stomach	8.33323e-06	0.00403343	4.45644	NA	NA	NA	1	1	1	0	3	4.58129	-0.507306	5.5324	-1.01	4.674	-0.254362	NA	NA	4.6211e-06	0.61194	3.15881e-08	0.312495	2.95384e-06	0.799216	NA	NA	0.00163388	0.97922	2.34936e-05	0.9578	0.00155173	0.988205	NA	NA
CCHCR1	4.4724e-06	0.00156832	4.58813	Minor_Salivary_Gland	2.98471e-08	2.68699e-05	5.54233	Whole_Blood	6.25753e-08	6.26807e-05	5.41128	NA	NA	NA	1	1	1	0	3	4.58129	-0.507306	5.5324	-1.01	5.38506	-0.648295	NA	NA	4.6211e-06	0.61194	3.15881e-08	0.312495	7.24202e-08	0.516794	NA	NA	0.00163388	0.97922	2.34936e-05	0.9578	8.34834e-05	0.97657	NA	NA
CCHCR1	4.4724e-06	0.00156832	4.58813	Minor_Salivary_Gland	2.98471e-08	2.68699e-05	5.54233	smultixcan	1.47624e-09	1.89864e-06	-1.68971	NA	NA	NA	1	1	1	0	3	4.58129	-0.507306	5.5324	-1.01	-1.63902	0.425377	NA	NA	4.6211e-06	0.61194	3.15881e-08	0.312495	6.00238e-10	0.484797	NA	NA	0.00163388	0.97922	2.34936e-05	0.9578	8.07225e-07	0.964267	NA	NA
CCHCR1	4.4724e-06	0.00156832	4.58813	Ovary	4.81905e-06	0.00287824	4.57251	Adipose_Subcutaneous	9.81009e-06	0.00495278	-4.42132	NA	NA	NA	1	1	1	0	3	4.58129	-0.507306	4.51986	-0.954484	-4.56585	0.430556	NA	NA	4.6211e-06	0.61194	6.18808e-06	0.339839	4.97486e-06	0.666792	NA	NA	0.00163388	0.97922	0.00384801	0.954409	0.00266354	0.990291	NA	NA
CCHCR1	4.4724e-06	0.00156832	4.58813	Ovary	4.81905e-06	0.00287824	4.57251	Adipose_Visceral_Omentum	3.78722e-06	0.0022139	-4.62273	NA	NA	NA	1	1	1	0	3	4.58129	-0.507306	4.51986	-0.954484	-4.77167	0.458333	NA	NA	4.6211e-06	0.61194	6.18808e-06	0.339839	1.82709e-06	0.646713	NA	NA	0.00163388	0.97922	0.00384801	0.954409	0.00109766	0.988768	NA	NA
CCHCR1	4.4724e-06	0.00156832	4.58813	Ovary	4.81905e-06	0.00287824	4.57251	Adrenal_Gland	2.71041e-08	2.72547e-05	-5.55918	NA	NA	NA	1	1	1	0	3	4.58129	-0.507306	4.51986	-0.954484	-5.52958	1.08347	NA	NA	4.6211e-06	0.61194	6.18808e-06	0.339839	3.20997e-08	0.278601	NA	NA	0.00163388	0.97922	0.00384801	0.954409	3.48234e-05	0.939491	NA	NA
CCHCR1	4.4724e-06	0.00156832	4.58813	Ovary	4.81905e-06	0.00287824	4.57251	Artery_Aorta	3.78722e-06	0.00213471	-4.62273	NA	NA	NA	1	1	1	0	3	4.58129	-0.507306	4.51986	-0.954484	-4.77167	0.458333	NA	NA	4.6211e-06	0.61194	6.18808e-06	0.339839	1.82709e-06	0.646713	NA	NA	0.00163388	0.97922	0.00384801	0.954409	0.000914192	0.985255	NA	NA
CCHCR1	4.4724e-06	0.00156832	4.58813	Ovary	4.81905e-06	0.00287824	4.57251	Artery_Coronary	3.78722e-06	0.00229833	-4.62273	NA	NA	NA	1	1	1	0	3	4.58129	-0.507306	4.51986	-0.954484	-4.77167	0.224156	NA	NA	4.6211e-06	0.61194	6.18808e-06	0.339839	1.82709e-06	0.822636	NA	NA	0.00163388	0.97922	0.00384801	0.954409	0.00109521	0.987398	NA	NA
CCHCR1	4.4724e-06	0.00156832	4.58813	Ovary	4.81905e-06	0.00287824	4.57251	Artery_Tibial	3.78722e-06	0.0020399	4.62273	NA	NA	NA	1	1	1	0	3	4.58129	-0.507306	4.51986	-0.954484	4.77167	-0.458333	NA	NA	4.6211e-06	0.61194	6.18808e-06	0.339839	1.82709e-06	0.646713	NA	NA	0.00163388	0.97922	0.00384801	0.954409	0.00105882	0.988074	NA	NA
CCHCR1	4.4724e-06	0.00156832	4.58813	Ovary	4.81905e-06	0.00287824	4.57251	Brain_Anterior_cingulate_cortex_BA24	2.2819e-07	0.000298432	-5.17477	NA	NA	NA	1	1	1	0	3	4.58129	-0.507306	4.51986	-0.954484	-5.04057	1.21219	NA	NA	4.6211e-06	0.61194	6.18808e-06	0.339839	4.64155e-07	0.225439	NA	NA	0.00163388	0.97922	0.00384801	0.954409	0.000665685	0.915901	NA	NA
CCHCR1	4.4724e-06	0.00156832	4.58813	Ovary	4.81905e-06	0.00287824	4.57251	Brain_Caudate_basal_ganglia	1.4281e-05	0.00886567	4.3395	NA	NA	NA	1	1	1	0	3	4.58129	-0.507306	4.51986	-0.954484	4.47026	-0.430556	NA	NA	4.6211e-06	0.61194	6.18808e-06	0.339839	7.81245e-06	0.666792	NA	NA	0.00163388	0.97922	0.00384801	0.954409	0.0049947	0.986962	NA	NA
CCHCR1	4.4724e-06	0.00156832	4.58813	Ovary	4.81905e-06	0.00287824	4.57251	Brain_Cerebellar_Hemisphere	4.29407e-06	0.00281993	4.59662	NA	NA	NA	1	1	1	0	3	4.58129	-0.507306	4.51986	-0.954484	4.75402	-0.430556	NA	NA	4.6211e-06	0.61194	6.18808e-06	0.339839	1.99413e-06	0.666792	NA	NA	0.00163388	0.97922	0.00384801	0.954409	0.00134858	0.985992	NA	NA
CCHCR1	4.4724e-06	0.00156832	4.58813	Ovary	4.81905e-06	0.00287824	4.57251	Brain_Cerebellum	1.29087e-06	0.00107988	-4.84115	NA	NA	NA	1	1	1	0	3	4.58129	-0.507306	4.51986	-0.954484	-4.67072	1.27502	NA	NA	4.6211e-06	0.61194	6.18808e-06	0.339839	3.00153e-06	0.202303	NA	NA	0.00163388	0.97922	0.00384801	0.954409	0.00213376	0.898477	NA	NA
CCHCR1	4.4724e-06	0.00156832	4.58813	Ovary	4.81905e-06	0.00287824	4.57251	Brain_Cortex	3.78722e-06	0.00265806	-4.62273	NA	NA	NA	1	1	1	0	3	4.58129	-0.507306	4.51986	-0.954484	-4.77167	0.458333	NA	NA	4.6211e-06	0.61194	6.18808e-06	0.339839	1.82709e-06	0.646713	NA	NA	0.00163388	0.97922	0.00384801	0.954409	0.00119105	0.983315	NA	NA
CCHCR1	4.4724e-06	0.00156832	4.58813	Ovary	4.81905e-06	0.00287824	4.57251	Brain_Frontal_Cortex_BA9	3.78722e-06	0.00282538	-4.62273	NA	NA	NA	1	1	1	0	3	4.58129	-0.507306	4.51986	-0.954484	-4.77167	0.351316	NA	NA	4.6211e-06	0.61194	6.18808e-06	0.339839	1.82709e-06	0.725352	NA	NA	0.00163388	0.97922	0.00384801	0.954409	0.00136371	0.985228	NA	NA
CCHCR1	4.4724e-06	0.00156832	4.58813	Ovary	4.81905e-06	0.00287824	4.57251	Brain_Hippocampus	3.78722e-06	0.0027254	4.62273	NA	NA	NA	1	1	1	0	3	4.58129	-0.507306	4.51986	-0.954484	4.77167	-0.458333	NA	NA	4.6211e-06	0.61194	6.18808e-06	0.339839	1.82709e-06	0.646713	NA	NA	0.00163388	0.97922	0.00384801	0.954409	0.00127531	0.987864	NA	NA
CCHCR1	4.4724e-06	0.00156832	4.58813	Ovary	4.81905e-06	0.00287824	4.57251	Brain_Hypothalamus	3.78722e-06	0.00328144	-4.62273	NA	NA	NA	1	1	1	0	3	4.58129	-0.507306	4.51986	-0.954484	-4.77167	0.458333	NA	NA	4.6211e-06	0.61194	6.18808e-06	0.339839	1.82709e-06	0.646713	NA	NA	0.00163388	0.97922	0.00384801	0.954409	0.00182899	0.986132	NA	NA
CCHCR1	4.4724e-06	0.00156832	4.58813	Ovary	4.81905e-06	0.00287824	4.57251	Brain_Nucleus_accumbens_basal_ganglia	3.78722e-06	0.00266252	4.62273	NA	NA	NA	1	1	1	0	3	4.58129	-0.507306	4.51986	-0.954484	4.77167	-0.458333	NA	NA	4.6211e-06	0.61194	6.18808e-06	0.339839	1.82709e-06	0.646713	NA	NA	0.00163388	0.97922	0.00384801	0.954409	0.00128677	0.988156	NA	NA
CCHCR1	4.4724e-06	0.00156832	4.58813	Ovary	4.81905e-06	0.00287824	4.57251	Brain_Putamen_basal_ganglia	3.78722e-06	0.00278447	-4.62273	NA	NA	NA	1	1	1	0	3	4.58129	-0.507306	4.51986	-0.954484	-4.77167	0.305239	NA	NA	4.6211e-06	0.61194	6.18808e-06	0.339839	1.82709e-06	0.760184	NA	NA	0.00163388	0.97922	0.00384801	0.954409	0.00125399	0.984225	NA	NA
CCHCR1	4.4724e-06	0.00156832	4.58813	Ovary	4.81905e-06	0.00287824	4.57251	Brain_Spinal_cord_cervical_c-1	9.18916e-07	0.000882719	4.90825	NA	NA	NA	1	1	1	0	3	4.58129	-0.507306	4.51986	-0.954484	4.88061	-0.943765	NA	NA	4.6211e-06	0.61194	6.18808e-06	0.339839	1.05756e-06	0.34529	NA	NA	0.00163388	0.97922	0.00384801	0.954409	0.00104841	0.957279	NA	NA
CCHCR1	4.4724e-06	0.00156832	4.58813	Ovary	4.81905e-06	0.00287824	4.57251	Breast_Mammary_Tissue	3.78722e-06	0.00190876	-4.62273	NA	NA	NA	1	1	1	0	3	4.58129	-0.507306	4.51986	-0.954484	-4.77167	0.458333	NA	NA	4.6211e-06	0.61194	6.18808e-06	0.339839	1.82709e-06	0.646713	NA	NA	0.00163388	0.97922	0.00384801	0.954409	0.000935262	0.989006	NA	NA
CCHCR1	4.4724e-06	0.00156832	4.58813	Ovary	4.81905e-06	0.00287824	4.57251	Cells_Cultured_fibroblasts	5.20971e-06	0.00270413	4.55616	NA	NA	NA	1	1	1	0	3	4.58129	-0.507306	4.51986	-0.954484	4.30454	-1.47297	NA	NA	4.6211e-06	0.61194	6.18808e-06	0.339839	1.67335e-05	0.140758	NA	NA	0.00163388	0.97922	0.00384801	0.954409	0.00747364	0.889879	NA	NA
CCHCR1	4.4724e-06	0.00156832	4.58813	Ovary	4.81905e-06	0.00287824	4.57251	Cells_EBV-transformed_lymphocytes	4.23854e-08	5.23588e-05	-5.48061	NA	NA	NA	1	1	1	0	3	4.58129	-0.507306	4.51986	-0.954484	-5.4629	1.02	NA	NA	4.6211e-06	0.61194	6.18808e-06	0.339839	4.68414e-08	0.307728	NA	NA	0.00163388	0.97922	0.00384801	0.954409	8.6481e-05	0.932397	NA	NA
CCHCR1	4.4724e-06	0.00156832	4.58813	Ovary	4.81905e-06	0.00287824	4.57251	Colon_Sigmoid	3.78722e-06	0.00218793	-4.62273	NA	NA	NA	1	1	1	0	3	4.58129	-0.507306	4.51986	-0.954484	-4.77167	0.458333	NA	NA	4.6211e-06	0.61194	6.18808e-06	0.339839	1.82709e-06	0.646713	NA	NA	0.00163388	0.97922	0.00384801	0.954409	0.00101318	0.986577	NA	NA
CCHCR1	4.4724e-06	0.00156832	4.58813	Ovary	4.81905e-06	0.00287824	4.57251	Colon_Transverse	9.81009e-06	0.00438157	-4.42132	NA	NA	NA	1	1	1	0	3	4.58129	-0.507306	4.51986	-0.954484	-4.56585	0.430556	NA	NA	4.6211e-06	0.61194	6.18808e-06	0.339839	4.97486e-06	0.666792	NA	NA	0.00163388	0.97922	0.00384801	0.954409	0.00257333	0.989263	NA	NA
CCHCR1	4.4724e-06	0.00156832	4.58813	Ovary	4.81905e-06	0.00287824	4.57251	Esophagus_Gastroesophageal_Junction	3.78722e-06	0.00217568	-4.62273	NA	NA	NA	1	1	1	0	3	4.58129	-0.507306	4.51986	-0.954484	-4.77167	0.458333	NA	NA	4.6211e-06	0.61194	6.18808e-06	0.339839	1.82709e-06	0.646713	NA	NA	0.00163388	0.97922	0.00384801	0.954409	0.00105529	0.984512	NA	NA
CCHCR1	4.4724e-06	0.00156832	4.58813	Ovary	4.81905e-06	0.00287824	4.57251	Esophagus_Mucosa	5.20971e-06	0.00264533	4.55616	NA	NA	NA	1	1	1	0	3	4.58129	-0.507306	4.51986	-0.954484	4.30454	-1.18876	NA	NA	4.6211e-06	0.61194	6.18808e-06	0.339839	1.67335e-05	0.234534	NA	NA	0.00163388	0.97922	0.00384801	0.954409	0.00673727	0.937935	NA	NA
CCHCR1	4.4724e-06	0.00156832	4.58813	Ovary	4.81905e-06	0.00287824	4.57251	Esophagus_Muscularis	1.4281e-05	0.00664719	4.3395	NA	NA	NA	1	1	1	0	3	4.58129	-0.507306	4.51986	-0.954484	4.47026	-0.430556	NA	NA	4.6211e-06	0.61194	6.18808e-06	0.339839	7.81245e-06	0.666792	NA	NA	0.00163388	0.97922	0.00384801	0.954409	0.00403643	0.985341	NA	NA
CCHCR1	4.4724e-06	0.00156832	4.58813	Ovary	4.81905e-06	0.00287824	4.57251	Heart_Atrial_Appendage	9.81009e-06	0.00524692	-4.42132	NA	NA	NA	1	1	1	0	3	4.58129	-0.507306	4.51986	-0.954484	-4.56585	0.430556	NA	NA	4.6211e-06	0.61194	6.18808e-06	0.339839	4.97486e-06	0.666792	NA	NA	0.00163388	0.97922	0.00384801	0.954409	0.00284601	0.986604	NA	NA
CCHCR1	4.4724e-06	0.00156832	4.58813	Ovary	4.81905e-06	0.00287824	4.57251	Heart_Left_Ventricle	3.78722e-06	0.00221319	-4.62273	NA	NA	NA	1	1	1	0	3	4.58129	-0.507306	4.51986	-0.954484	-4.77167	0.458333	NA	NA	4.6211e-06	0.61194	6.18808e-06	0.339839	1.82709e-06	0.646713	NA	NA	0.00163388	0.97922	0.00384801	0.954409	0.00108607	0.989279	NA	NA
CCHCR1	4.4724e-06	0.00156832	4.58813	Ovary	4.81905e-06	0.00287824	4.57251	Kidney_Cortex	3.78722e-06	0.00199463	-4.62273	NA	NA	NA	1	1	1	0	3	4.58129	-0.507306	4.51986	-0.954484	-4.77167	0.272833	NA	NA	4.6211e-06	0.61194	6.18808e-06	0.339839	1.82709e-06	0.784981	NA	NA	0.00163388	0.97922	0.00384801	0.954409	0.00101602	0.987605	NA	NA
CCHCR1	4.4724e-06	0.00156832	4.58813	Ovary	4.81905e-06	0.00287824	4.57251	Liver	3.78722e-06	0.00214791	-4.62273	NA	NA	NA	1	1	1	0	3	4.58129	-0.507306	4.51986	-0.954484	-4.77167	0.458333	NA	NA	4.6211e-06	0.61194	6.18808e-06	0.339839	1.82709e-06	0.646713	NA	NA	0.00163388	0.97922	0.00384801	0.954409	0.00106941	0.986506	NA	NA
CCHCR1	4.4724e-06	0.00156832	4.58813	Ovary	4.81905e-06	0.00287824	4.57251	Lung	3.78722e-06	0.00223606	-4.62273	NA	NA	NA	1	1	1	0	3	4.58129	-0.507306	4.51986	-0.954484	-4.77167	0.458333	NA	NA	4.6211e-06	0.61194	6.18808e-06	0.339839	1.82709e-06	0.646713	NA	NA	0.00163388	0.97922	0.00384801	0.954409	0.00100732	0.990079	NA	NA
CCHCR1	4.4724e-06	0.00156832	4.58813	Ovary	4.81905e-06	0.00287824	4.57251	Minor_Salivary_Gland	3.78722e-06	0.00188982	-4.62273	NA	NA	NA	1	1	1	0	3	4.58129	-0.507306	4.51986	-0.954484	-4.77167	0.458333	NA	NA	4.6211e-06	0.61194	6.18808e-06	0.339839	1.82709e-06	0.646713	NA	NA	0.00163388	0.97922	0.00384801	0.954409	0.000972339	0.988761	NA	NA
CCHCR1	4.4724e-06	0.00156832	4.58813	Ovary	4.81905e-06	0.00287824	4.57251	Muscle_Skeletal	8.73866e-09	9.1552e-06	-5.75355	NA	NA	NA	1	1	1	0	3	4.58129	-0.507306	4.51986	-0.954484	-5.82979	0.814884	NA	NA	4.6211e-06	0.61194	6.18808e-06	0.339839	5.54973e-09	0.415139	NA	NA	0.00163388	0.97922	0.00384801	0.954409	6.51613e-06	0.965781	NA	NA
CCHCR1	4.4724e-06	0.00156832	4.58813	Ovary	4.81905e-06	0.00287824	4.57251	Nerve_Tibial	1.66776e-08	2.06831e-05	-5.64335	NA	NA	NA	1	1	1	0	3	4.58129	-0.507306	4.51986	-0.954484	-5.7583	0.697593	NA	NA	4.6211e-06	0.61194	6.18808e-06	0.339839	8.49648e-09	0.485432	NA	NA	0.00163388	0.97922	0.00384801	0.954409	1.25785e-05	0.976926	NA	NA
CCHCR1	4.4724e-06	0.00156832	4.58813	Ovary	4.81905e-06	0.00287824	4.57251	Ovary	2.41005e-06	0.00128174	4.7156	NA	NA	NA	1	1	1	0	3	4.58129	-0.507306	4.51986	-0.954484	4.60628	-0.68361	NA	NA	4.6211e-06	0.61194	6.18808e-06	0.339839	4.09939e-06	0.494221	NA	NA	0.00163388	0.97922	0.00384801	0.954409	0.00197628	0.978121	NA	NA
CCHCR1	4.4724e-06	0.00156832	4.58813	Ovary	4.81905e-06	0.00287824	4.57251	Pancreas	4.29407e-06	0.00231636	-4.59662	NA	NA	NA	1	1	1	0	3	4.58129	-0.507306	4.51986	-0.954484	-4.75402	0.430556	NA	NA	4.6211e-06	0.61194	6.18808e-06	0.339839	1.99413e-06	0.666792	NA	NA	0.00163388	0.97922	0.00384801	0.954409	0.00118884	0.99337	NA	NA
CCHCR1	4.4724e-06	0.00156832	4.58813	Ovary	4.81905e-06	0.00287824	4.57251	Pituitary	3.78722e-06	0.00246024	-4.62273	NA	NA	NA	1	1	1	0	3	4.58129	-0.507306	4.51986	-0.954484	-4.77167	0.458333	NA	NA	4.6211e-06	0.61194	6.18808e-06	0.339839	1.82709e-06	0.646713	NA	NA	0.00163388	0.97922	0.00384801	0.954409	0.00129335	0.987645	NA	NA
CCHCR1	4.4724e-06	0.00156832	4.58813	Ovary	4.81905e-06	0.00287824	4.57251	Prostate	9.38728e-08	7.06011e-05	-5.3382	NA	NA	NA	1	1	1	0	3	4.58129	-0.507306	4.51986	-0.954484	-5.09039	1.56004	NA	NA	4.6211e-06	0.61194	6.18808e-06	0.339839	3.57328e-07	0.118751	NA	NA	0.00163388	0.97922	0.00384801	0.954409	0.000258915	0.87292	NA	NA
CCHCR1	4.4724e-06	0.00156832	4.58813	Ovary	4.81905e-06	0.00287824	4.57251	Skin_Not_Sun_Exposed_Suprapubic	1.4281e-05	0.00665738	-4.3395	NA	NA	NA	1	1	1	0	3	4.58129	-0.507306	4.51986	-0.954484	-4.47026	0.222469	NA	NA	4.6211e-06	0.61194	6.18808e-06	0.339839	7.81245e-06	0.823949	NA	NA	0.00163388	0.97922	0.00384801	0.954409	0.00402353	0.989083	NA	NA
CCHCR1	4.4724e-06	0.00156832	4.58813	Ovary	4.81905e-06	0.00287824	4.57251	Skin_Sun_Exposed_Lower_leg	3.78722e-06	0.00229506	-4.62273	NA	NA	NA	1	1	1	0	3	4.58129	-0.507306	4.51986	-0.954484	-4.77167	0.458333	NA	NA	4.6211e-06	0.61194	6.18808e-06	0.339839	1.82709e-06	0.646713	NA	NA	0.00163388	0.97922	0.00384801	0.954409	0.00107928	0.990188	NA	NA
CCHCR1	4.4724e-06	0.00156832	4.58813	Ovary	4.81905e-06	0.00287824	4.57251	Small_Intestine_Terminal_Ileum	3.78722e-06	0.0023378	-4.62273	NA	NA	NA	1	1	1	0	3	4.58129	-0.507306	4.51986	-0.954484	-4.77167	0.458333	NA	NA	4.6211e-06	0.61194	6.18808e-06	0.339839	1.82709e-06	0.646713	NA	NA	0.00163388	0.97922	0.00384801	0.954409	0.00121144	0.986199	NA	NA
CCHCR1	4.4724e-06	0.00156832	4.58813	Ovary	4.81905e-06	0.00287824	4.57251	Spleen	8.91632e-06	0.00519451	-4.44191	NA	NA	NA	1	1	1	0	3	4.58129	-0.507306	4.51986	-0.954484	-4.54867	0.333796	NA	NA	4.6211e-06	0.61194	6.18808e-06	0.339839	5.39871e-06	0.738533	NA	NA	0.00163388	0.97922	0.00384801	0.954409	0.00323607	0.989934	NA	NA
CCHCR1	4.4724e-06	0.00156832	4.58813	Ovary	4.81905e-06	0.00287824	4.57251	Stomach	8.33323e-06	0.00403343	4.45644	NA	NA	NA	1	1	1	0	3	4.58129	-0.507306	4.51986	-0.954484	4.674	-0.254362	NA	NA	4.6211e-06	0.61194	6.18808e-06	0.339839	2.95384e-06	0.799216	NA	NA	0.00163388	0.97922	0.00384801	0.954409	0.00155173	0.988205	NA	NA
CCHCR1	4.4724e-06	0.00156832	4.58813	Ovary	4.81905e-06	0.00287824	4.57251	Whole_Blood	6.25753e-08	6.26807e-05	5.41128	NA	NA	NA	1	1	1	0	3	4.58129	-0.507306	4.51986	-0.954484	5.38506	-0.648295	NA	NA	4.6211e-06	0.61194	6.18808e-06	0.339839	7.24202e-08	0.516794	NA	NA	0.00163388	0.97922	0.00384801	0.954409	8.34834e-05	0.97657	NA	NA
CCHCR1	4.4724e-06	0.00156832	4.58813	Ovary	4.81905e-06	0.00287824	4.57251	smultixcan	1.47624e-09	1.89864e-06	-1.68971	NA	NA	NA	1	1	1	0	3	4.58129	-0.507306	4.51986	-0.954484	-1.63902	0.425377	NA	NA	4.6211e-06	0.61194	6.18808e-06	0.339839	6.00238e-10	0.484797	NA	NA	0.00163388	0.97922	0.00384801	0.954409	8.07225e-07	0.964267	NA	NA
CCHCR1	4.4724e-06	0.00156832	4.58813	Pituitary	1.61587e-06	0.000863422	4.79634	Adipose_Subcutaneous	9.81009e-06	0.00495278	-4.42132	NA	NA	NA	1	1	1	0	3	4.58129	-0.507306	4.98466	-0.397307	-4.56585	0.430556	NA	NA	4.6211e-06	0.61194	6.207e-07	0.691141	4.97486e-06	0.666792	NA	NA	0.00163388	0.97922	0.000415771	0.988497	0.00266354	0.990291	NA	NA
CCHCR1	4.4724e-06	0.00156832	4.58813	Pituitary	1.61587e-06	0.000863422	4.79634	Adipose_Visceral_Omentum	3.78722e-06	0.0022139	-4.62273	NA	NA	NA	1	1	1	0	3	4.58129	-0.507306	4.98466	-0.397307	-4.77167	0.458333	NA	NA	4.6211e-06	0.61194	6.207e-07	0.691141	1.82709e-06	0.646713	NA	NA	0.00163388	0.97922	0.000415771	0.988497	0.00109766	0.988768	NA	NA
CCHCR1	4.4724e-06	0.00156832	4.58813	Pituitary	1.61587e-06	0.000863422	4.79634	Adrenal_Gland	2.71041e-08	2.72547e-05	-5.55918	NA	NA	NA	1	1	1	0	3	4.58129	-0.507306	4.98466	-0.397307	-5.52958	1.08347	NA	NA	4.6211e-06	0.61194	6.207e-07	0.691141	3.20997e-08	0.278601	NA	NA	0.00163388	0.97922	0.000415771	0.988497	3.48234e-05	0.939491	NA	NA
CCHCR1	4.4724e-06	0.00156832	4.58813	Pituitary	1.61587e-06	0.000863422	4.79634	Artery_Aorta	3.78722e-06	0.00213471	-4.62273	NA	NA	NA	1	1	1	0	3	4.58129	-0.507306	4.98466	-0.397307	-4.77167	0.458333	NA	NA	4.6211e-06	0.61194	6.207e-07	0.691141	1.82709e-06	0.646713	NA	NA	0.00163388	0.97922	0.000415771	0.988497	0.000914192	0.985255	NA	NA
CCHCR1	4.4724e-06	0.00156832	4.58813	Pituitary	1.61587e-06	0.000863422	4.79634	Artery_Coronary	3.78722e-06	0.00229833	-4.62273	NA	NA	NA	1	1	1	0	3	4.58129	-0.507306	4.98466	-0.397307	-4.77167	0.224156	NA	NA	4.6211e-06	0.61194	6.207e-07	0.691141	1.82709e-06	0.822636	NA	NA	0.00163388	0.97922	0.000415771	0.988497	0.00109521	0.987398	NA	NA
CCHCR1	4.4724e-06	0.00156832	4.58813	Pituitary	1.61587e-06	0.000863422	4.79634	Artery_Tibial	3.78722e-06	0.0020399	4.62273	NA	NA	NA	1	1	1	0	3	4.58129	-0.507306	4.98466	-0.397307	4.77167	-0.458333	NA	NA	4.6211e-06	0.61194	6.207e-07	0.691141	1.82709e-06	0.646713	NA	NA	0.00163388	0.97922	0.000415771	0.988497	0.00105882	0.988074	NA	NA
CCHCR1	4.4724e-06	0.00156832	4.58813	Pituitary	1.61587e-06	0.000863422	4.79634	Brain_Anterior_cingulate_cortex_BA24	2.2819e-07	0.000298432	-5.17477	NA	NA	NA	1	1	1	0	3	4.58129	-0.507306	4.98466	-0.397307	-5.04057	1.21219	NA	NA	4.6211e-06	0.61194	6.207e-07	0.691141	4.64155e-07	0.225439	NA	NA	0.00163388	0.97922	0.000415771	0.988497	0.000665685	0.915901	NA	NA
CCHCR1	4.4724e-06	0.00156832	4.58813	Pituitary	1.61587e-06	0.000863422	4.79634	Brain_Caudate_basal_ganglia	1.4281e-05	0.00886567	4.3395	NA	NA	NA	1	1	1	0	3	4.58129	-0.507306	4.98466	-0.397307	4.47026	-0.430556	NA	NA	4.6211e-06	0.61194	6.207e-07	0.691141	7.81245e-06	0.666792	NA	NA	0.00163388	0.97922	0.000415771	0.988497	0.0049947	0.986962	NA	NA
CCHCR1	4.4724e-06	0.00156832	4.58813	Pituitary	1.61587e-06	0.000863422	4.79634	Brain_Cerebellar_Hemisphere	4.29407e-06	0.00281993	4.59662	NA	NA	NA	1	1	1	0	3	4.58129	-0.507306	4.98466	-0.397307	4.75402	-0.430556	NA	NA	4.6211e-06	0.61194	6.207e-07	0.691141	1.99413e-06	0.666792	NA	NA	0.00163388	0.97922	0.000415771	0.988497	0.00134858	0.985992	NA	NA
CCHCR1	4.4724e-06	0.00156832	4.58813	Pituitary	1.61587e-06	0.000863422	4.79634	Brain_Cerebellum	1.29087e-06	0.00107988	-4.84115	NA	NA	NA	1	1	1	0	3	4.58129	-0.507306	4.98466	-0.397307	-4.67072	1.27502	NA	NA	4.6211e-06	0.61194	6.207e-07	0.691141	3.00153e-06	0.202303	NA	NA	0.00163388	0.97922	0.000415771	0.988497	0.00213376	0.898477	NA	NA
CCHCR1	4.4724e-06	0.00156832	4.58813	Pituitary	1.61587e-06	0.000863422	4.79634	Brain_Cortex	3.78722e-06	0.00265806	-4.62273	NA	NA	NA	1	1	1	0	3	4.58129	-0.507306	4.98466	-0.397307	-4.77167	0.458333	NA	NA	4.6211e-06	0.61194	6.207e-07	0.691141	1.82709e-06	0.646713	NA	NA	0.00163388	0.97922	0.000415771	0.988497	0.00119105	0.983315	NA	NA
CCHCR1	4.4724e-06	0.00156832	4.58813	Pituitary	1.61587e-06	0.000863422	4.79634	Brain_Frontal_Cortex_BA9	3.78722e-06	0.00282538	-4.62273	NA	NA	NA	1	1	1	0	3	4.58129	-0.507306	4.98466	-0.397307	-4.77167	0.351316	NA	NA	4.6211e-06	0.61194	6.207e-07	0.691141	1.82709e-06	0.725352	NA	NA	0.00163388	0.97922	0.000415771	0.988497	0.00136371	0.985228	NA	NA
CCHCR1	4.4724e-06	0.00156832	4.58813	Pituitary	1.61587e-06	0.000863422	4.79634	Brain_Hippocampus	3.78722e-06	0.0027254	4.62273	NA	NA	NA	1	1	1	0	3	4.58129	-0.507306	4.98466	-0.397307	4.77167	-0.458333	NA	NA	4.6211e-06	0.61194	6.207e-07	0.691141	1.82709e-06	0.646713	NA	NA	0.00163388	0.97922	0.000415771	0.988497	0.00127531	0.987864	NA	NA
CCHCR1	4.4724e-06	0.00156832	4.58813	Pituitary	1.61587e-06	0.000863422	4.79634	Brain_Hypothalamus	3.78722e-06	0.00328144	-4.62273	NA	NA	NA	1	1	1	0	3	4.58129	-0.507306	4.98466	-0.397307	-4.77167	0.458333	NA	NA	4.6211e-06	0.61194	6.207e-07	0.691141	1.82709e-06	0.646713	NA	NA	0.00163388	0.97922	0.000415771	0.988497	0.00182899	0.986132	NA	NA
CCHCR1	4.4724e-06	0.00156832	4.58813	Pituitary	1.61587e-06	0.000863422	4.79634	Brain_Nucleus_accumbens_basal_ganglia	3.78722e-06	0.00266252	4.62273	NA	NA	NA	1	1	1	0	3	4.58129	-0.507306	4.98466	-0.397307	4.77167	-0.458333	NA	NA	4.6211e-06	0.61194	6.207e-07	0.691141	1.82709e-06	0.646713	NA	NA	0.00163388	0.97922	0.000415771	0.988497	0.00128677	0.988156	NA	NA
CCHCR1	4.4724e-06	0.00156832	4.58813	Pituitary	1.61587e-06	0.000863422	4.79634	Brain_Putamen_basal_ganglia	3.78722e-06	0.00278447	-4.62273	NA	NA	NA	1	1	1	0	3	4.58129	-0.507306	4.98466	-0.397307	-4.77167	0.305239	NA	NA	4.6211e-06	0.61194	6.207e-07	0.691141	1.82709e-06	0.760184	NA	NA	0.00163388	0.97922	0.000415771	0.988497	0.00125399	0.984225	NA	NA
CCHCR1	4.4724e-06	0.00156832	4.58813	Pituitary	1.61587e-06	0.000863422	4.79634	Brain_Spinal_cord_cervical_c-1	9.18916e-07	0.000882719	4.90825	NA	NA	NA	1	1	1	0	3	4.58129	-0.507306	4.98466	-0.397307	4.88061	-0.943765	NA	NA	4.6211e-06	0.61194	6.207e-07	0.691141	1.05756e-06	0.34529	NA	NA	0.00163388	0.97922	0.000415771	0.988497	0.00104841	0.957279	NA	NA
CCHCR1	4.4724e-06	0.00156832	4.58813	Pituitary	1.61587e-06	0.000863422	4.79634	Breast_Mammary_Tissue	3.78722e-06	0.00190876	-4.62273	NA	NA	NA	1	1	1	0	3	4.58129	-0.507306	4.98466	-0.397307	-4.77167	0.458333	NA	NA	4.6211e-06	0.61194	6.207e-07	0.691141	1.82709e-06	0.646713	NA	NA	0.00163388	0.97922	0.000415771	0.988497	0.000935262	0.989006	NA	NA
CCHCR1	4.4724e-06	0.00156832	4.58813	Pituitary	1.61587e-06	0.000863422	4.79634	Cells_Cultured_fibroblasts	5.20971e-06	0.00270413	4.55616	NA	NA	NA	1	1	1	0	3	4.58129	-0.507306	4.98466	-0.397307	4.30454	-1.47297	NA	NA	4.6211e-06	0.61194	6.207e-07	0.691141	1.67335e-05	0.140758	NA	NA	0.00163388	0.97922	0.000415771	0.988497	0.00747364	0.889879	NA	NA
CCHCR1	4.4724e-06	0.00156832	4.58813	Pituitary	1.61587e-06	0.000863422	4.79634	Cells_EBV-transformed_lymphocytes	4.23854e-08	5.23588e-05	-5.48061	NA	NA	NA	1	1	1	0	3	4.58129	-0.507306	4.98466	-0.397307	-5.4629	1.02	NA	NA	4.6211e-06	0.61194	6.207e-07	0.691141	4.68414e-08	0.307728	NA	NA	0.00163388	0.97922	0.000415771	0.988497	8.6481e-05	0.932397	NA	NA
CCHCR1	4.4724e-06	0.00156832	4.58813	Pituitary	1.61587e-06	0.000863422	4.79634	Colon_Sigmoid	3.78722e-06	0.00218793	-4.62273	NA	NA	NA	1	1	1	0	3	4.58129	-0.507306	4.98466	-0.397307	-4.77167	0.458333	NA	NA	4.6211e-06	0.61194	6.207e-07	0.691141	1.82709e-06	0.646713	NA	NA	0.00163388	0.97922	0.000415771	0.988497	0.00101318	0.986577	NA	NA
CCHCR1	4.4724e-06	0.00156832	4.58813	Pituitary	1.61587e-06	0.000863422	4.79634	Colon_Transverse	9.81009e-06	0.00438157	-4.42132	NA	NA	NA	1	1	1	0	3	4.58129	-0.507306	4.98466	-0.397307	-4.56585	0.430556	NA	NA	4.6211e-06	0.61194	6.207e-07	0.691141	4.97486e-06	0.666792	NA	NA	0.00163388	0.97922	0.000415771	0.988497	0.00257333	0.989263	NA	NA
CCHCR1	4.4724e-06	0.00156832	4.58813	Pituitary	1.61587e-06	0.000863422	4.79634	Esophagus_Gastroesophageal_Junction	3.78722e-06	0.00217568	-4.62273	NA	NA	NA	1	1	1	0	3	4.58129	-0.507306	4.98466	-0.397307	-4.77167	0.458333	NA	NA	4.6211e-06	0.61194	6.207e-07	0.691141	1.82709e-06	0.646713	NA	NA	0.00163388	0.97922	0.000415771	0.988497	0.00105529	0.984512	NA	NA
CCHCR1	4.4724e-06	0.00156832	4.58813	Pituitary	1.61587e-06	0.000863422	4.79634	Esophagus_Mucosa	5.20971e-06	0.00264533	4.55616	NA	NA	NA	1	1	1	0	3	4.58129	-0.507306	4.98466	-0.397307	4.30454	-1.18876	NA	NA	4.6211e-06	0.61194	6.207e-07	0.691141	1.67335e-05	0.234534	NA	NA	0.00163388	0.97922	0.000415771	0.988497	0.00673727	0.937935	NA	NA
CCHCR1	4.4724e-06	0.00156832	4.58813	Pituitary	1.61587e-06	0.000863422	4.79634	Esophagus_Muscularis	1.4281e-05	0.00664719	4.3395	NA	NA	NA	1	1	1	0	3	4.58129	-0.507306	4.98466	-0.397307	4.47026	-0.430556	NA	NA	4.6211e-06	0.61194	6.207e-07	0.691141	7.81245e-06	0.666792	NA	NA	0.00163388	0.97922	0.000415771	0.988497	0.00403643	0.985341	NA	NA
CCHCR1	4.4724e-06	0.00156832	4.58813	Pituitary	1.61587e-06	0.000863422	4.79634	Heart_Atrial_Appendage	9.81009e-06	0.00524692	-4.42132	NA	NA	NA	1	1	1	0	3	4.58129	-0.507306	4.98466	-0.397307	-4.56585	0.430556	NA	NA	4.6211e-06	0.61194	6.207e-07	0.691141	4.97486e-06	0.666792	NA	NA	0.00163388	0.97922	0.000415771	0.988497	0.00284601	0.986604	NA	NA
CCHCR1	4.4724e-06	0.00156832	4.58813	Pituitary	1.61587e-06	0.000863422	4.79634	Heart_Left_Ventricle	3.78722e-06	0.00221319	-4.62273	NA	NA	NA	1	1	1	0	3	4.58129	-0.507306	4.98466	-0.397307	-4.77167	0.458333	NA	NA	4.6211e-06	0.61194	6.207e-07	0.691141	1.82709e-06	0.646713	NA	NA	0.00163388	0.97922	0.000415771	0.988497	0.00108607	0.989279	NA	NA
CCHCR1	4.4724e-06	0.00156832	4.58813	Pituitary	1.61587e-06	0.000863422	4.79634	Kidney_Cortex	3.78722e-06	0.00199463	-4.62273	NA	NA	NA	1	1	1	0	3	4.58129	-0.507306	4.98466	-0.397307	-4.77167	0.272833	NA	NA	4.6211e-06	0.61194	6.207e-07	0.691141	1.82709e-06	0.784981	NA	NA	0.00163388	0.97922	0.000415771	0.988497	0.00101602	0.987605	NA	NA
CCHCR1	4.4724e-06	0.00156832	4.58813	Pituitary	1.61587e-06	0.000863422	4.79634	Liver	3.78722e-06	0.00214791	-4.62273	NA	NA	NA	1	1	1	0	3	4.58129	-0.507306	4.98466	-0.397307	-4.77167	0.458333	NA	NA	4.6211e-06	0.61194	6.207e-07	0.691141	1.82709e-06	0.646713	NA	NA	0.00163388	0.97922	0.000415771	0.988497	0.00106941	0.986506	NA	NA
CCHCR1	4.4724e-06	0.00156832	4.58813	Pituitary	1.61587e-06	0.000863422	4.79634	Lung	3.78722e-06	0.00223606	-4.62273	NA	NA	NA	1	1	1	0	3	4.58129	-0.507306	4.98466	-0.397307	-4.77167	0.458333	NA	NA	4.6211e-06	0.61194	6.207e-07	0.691141	1.82709e-06	0.646713	NA	NA	0.00163388	0.97922	0.000415771	0.988497	0.00100732	0.990079	NA	NA
CCHCR1	4.4724e-06	0.00156832	4.58813	Pituitary	1.61587e-06	0.000863422	4.79634	Minor_Salivary_Gland	3.78722e-06	0.00188982	-4.62273	NA	NA	NA	1	1	1	0	3	4.58129	-0.507306	4.98466	-0.397307	-4.77167	0.458333	NA	NA	4.6211e-06	0.61194	6.207e-07	0.691141	1.82709e-06	0.646713	NA	NA	0.00163388	0.97922	0.000415771	0.988497	0.000972339	0.988761	NA	NA
CCHCR1	4.4724e-06	0.00156832	4.58813	Pituitary	1.61587e-06	0.000863422	4.79634	Muscle_Skeletal	8.73866e-09	9.1552e-06	-5.75355	NA	NA	NA	1	1	1	0	3	4.58129	-0.507306	4.98466	-0.397307	-5.82979	0.814884	NA	NA	4.6211e-06	0.61194	6.207e-07	0.691141	5.54973e-09	0.415139	NA	NA	0.00163388	0.97922	0.000415771	0.988497	6.51613e-06	0.965781	NA	NA
CCHCR1	4.4724e-06	0.00156832	4.58813	Pituitary	1.61587e-06	0.000863422	4.79634	Nerve_Tibial	1.66776e-08	2.06831e-05	-5.64335	NA	NA	NA	1	1	1	0	3	4.58129	-0.507306	4.98466	-0.397307	-5.7583	0.697593	NA	NA	4.6211e-06	0.61194	6.207e-07	0.691141	8.49648e-09	0.485432	NA	NA	0.00163388	0.97922	0.000415771	0.988497	1.25785e-05	0.976926	NA	NA
CCHCR1	4.4724e-06	0.00156832	4.58813	Pituitary	1.61587e-06	0.000863422	4.79634	Ovary	2.41005e-06	0.00128174	4.7156	NA	NA	NA	1	1	1	0	3	4.58129	-0.507306	4.98466	-0.397307	4.60628	-0.68361	NA	NA	4.6211e-06	0.61194	6.207e-07	0.691141	4.09939e-06	0.494221	NA	NA	0.00163388	0.97922	0.000415771	0.988497	0.00197628	0.978121	NA	NA
CCHCR1	4.4724e-06	0.00156832	4.58813	Pituitary	1.61587e-06	0.000863422	4.79634	Pancreas	4.29407e-06	0.00231636	-4.59662	NA	NA	NA	1	1	1	0	3	4.58129	-0.507306	4.98466	-0.397307	-4.75402	0.430556	NA	NA	4.6211e-06	0.61194	6.207e-07	0.691141	1.99413e-06	0.666792	NA	NA	0.00163388	0.97922	0.000415771	0.988497	0.00118884	0.99337	NA	NA
CCHCR1	4.4724e-06	0.00156832	4.58813	Pituitary	1.61587e-06	0.000863422	4.79634	Pituitary	3.78722e-06	0.00246024	-4.62273	NA	NA	NA	1	1	1	0	3	4.58129	-0.507306	4.98466	-0.397307	-4.77167	0.458333	NA	NA	4.6211e-06	0.61194	6.207e-07	0.691141	1.82709e-06	0.646713	NA	NA	0.00163388	0.97922	0.000415771	0.988497	0.00129335	0.987645	NA	NA
CCHCR1	4.4724e-06	0.00156832	4.58813	Pituitary	1.61587e-06	0.000863422	4.79634	Prostate	9.38728e-08	7.06011e-05	-5.3382	NA	NA	NA	1	1	1	0	3	4.58129	-0.507306	4.98466	-0.397307	-5.09039	1.56004	NA	NA	4.6211e-06	0.61194	6.207e-07	0.691141	3.57328e-07	0.118751	NA	NA	0.00163388	0.97922	0.000415771	0.988497	0.000258915	0.87292	NA	NA
CCHCR1	4.4724e-06	0.00156832	4.58813	Pituitary	1.61587e-06	0.000863422	4.79634	Skin_Not_Sun_Exposed_Suprapubic	1.4281e-05	0.00665738	-4.3395	NA	NA	NA	1	1	1	0	3	4.58129	-0.507306	4.98466	-0.397307	-4.47026	0.222469	NA	NA	4.6211e-06	0.61194	6.207e-07	0.691141	7.81245e-06	0.823949	NA	NA	0.00163388	0.97922	0.000415771	0.988497	0.00402353	0.989083	NA	NA
CCHCR1	4.4724e-06	0.00156832	4.58813	Pituitary	1.61587e-06	0.000863422	4.79634	Skin_Sun_Exposed_Lower_leg	3.78722e-06	0.00229506	-4.62273	NA	NA	NA	1	1	1	0	3	4.58129	-0.507306	4.98466	-0.397307	-4.77167	0.458333	NA	NA	4.6211e-06	0.61194	6.207e-07	0.691141	1.82709e-06	0.646713	NA	NA	0.00163388	0.97922	0.000415771	0.988497	0.00107928	0.990188	NA	NA
CCHCR1	4.4724e-06	0.00156832	4.58813	Pituitary	1.61587e-06	0.000863422	4.79634	Small_Intestine_Terminal_Ileum	3.78722e-06	0.0023378	-4.62273	NA	NA	NA	1	1	1	0	3	4.58129	-0.507306	4.98466	-0.397307	-4.77167	0.458333	NA	NA	4.6211e-06	0.61194	6.207e-07	0.691141	1.82709e-06	0.646713	NA	NA	0.00163388	0.97922	0.000415771	0.988497	0.00121144	0.986199	NA	NA
CCHCR1	4.4724e-06	0.00156832	4.58813	Pituitary	1.61587e-06	0.000863422	4.79634	Spleen	8.91632e-06	0.00519451	-4.44191	NA	NA	NA	1	1	1	0	3	4.58129	-0.507306	4.98466	-0.397307	-4.54867	0.333796	NA	NA	4.6211e-06	0.61194	6.207e-07	0.691141	5.39871e-06	0.738533	NA	NA	0.00163388	0.97922	0.000415771	0.988497	0.00323607	0.989934	NA	NA
CCHCR1	4.4724e-06	0.00156832	4.58813	Pituitary	1.61587e-06	0.000863422	4.79634	Stomach	8.33323e-06	0.00403343	4.45644	NA	NA	NA	1	1	1	0	3	4.58129	-0.507306	4.98466	-0.397307	4.674	-0.254362	NA	NA	4.6211e-06	0.61194	6.207e-07	0.691141	2.95384e-06	0.799216	NA	NA	0.00163388	0.97922	0.000415771	0.988497	0.00155173	0.988205	NA	NA
CCHCR1	4.4724e-06	0.00156832	4.58813	Pituitary	1.61587e-06	0.000863422	4.79634	Whole_Blood	6.25753e-08	6.26807e-05	5.41128	NA	NA	NA	1	1	1	0	3	4.58129	-0.507306	4.98466	-0.397307	5.38506	-0.648295	NA	NA	4.6211e-06	0.61194	6.207e-07	0.691141	7.24202e-08	0.516794	NA	NA	0.00163388	0.97922	0.000415771	0.988497	8.34834e-05	0.97657	NA	NA
CCHCR1	4.4724e-06	0.00156832	4.58813	Pituitary	1.61587e-06	0.000863422	4.79634	smultixcan	1.47624e-09	1.89864e-06	-1.68971	NA	NA	NA	1	1	1	0	3	4.58129	-0.507306	4.98466	-0.397307	-1.63902	0.425377	NA	NA	4.6211e-06	0.61194	6.207e-07	0.691141	6.00238e-10	0.484797	NA	NA	0.00163388	0.97922	0.000415771	0.988497	8.07225e-07	0.964267	NA	NA
CCHCR1	4.4724e-06	0.00156832	4.58813	Prostate	1.7562e-06	0.00140005	4.77963	Adipose_Subcutaneous	9.81009e-06	0.00495278	-4.42132	NA	NA	NA	1	1	1	0	3	4.58129	-0.507306	4.96036	-0.41566	-4.56585	0.430556	NA	NA	4.6211e-06	0.61194	7.03617e-07	0.677659	4.97486e-06	0.666792	NA	NA	0.00163388	0.97922	0.000625566	0.987577	0.00266354	0.990291	NA	NA
CCHCR1	4.4724e-06	0.00156832	4.58813	Prostate	1.7562e-06	0.00140005	4.77963	Adipose_Visceral_Omentum	3.78722e-06	0.0022139	-4.62273	NA	NA	NA	1	1	1	0	3	4.58129	-0.507306	4.96036	-0.41566	-4.77167	0.458333	NA	NA	4.6211e-06	0.61194	7.03617e-07	0.677659	1.82709e-06	0.646713	NA	NA	0.00163388	0.97922	0.000625566	0.987577	0.00109766	0.988768	NA	NA
CCHCR1	4.4724e-06	0.00156832	4.58813	Prostate	1.7562e-06	0.00140005	4.77963	Adrenal_Gland	2.71041e-08	2.72547e-05	-5.55918	NA	NA	NA	1	1	1	0	3	4.58129	-0.507306	4.96036	-0.41566	-5.52958	1.08347	NA	NA	4.6211e-06	0.61194	7.03617e-07	0.677659	3.20997e-08	0.278601	NA	NA	0.00163388	0.97922	0.000625566	0.987577	3.48234e-05	0.939491	NA	NA
CCHCR1	4.4724e-06	0.00156832	4.58813	Prostate	1.7562e-06	0.00140005	4.77963	Artery_Aorta	3.78722e-06	0.00213471	-4.62273	NA	NA	NA	1	1	1	0	3	4.58129	-0.507306	4.96036	-0.41566	-4.77167	0.458333	NA	NA	4.6211e-06	0.61194	7.03617e-07	0.677659	1.82709e-06	0.646713	NA	NA	0.00163388	0.97922	0.000625566	0.987577	0.000914192	0.985255	NA	NA
CCHCR1	4.4724e-06	0.00156832	4.58813	Prostate	1.7562e-06	0.00140005	4.77963	Artery_Coronary	3.78722e-06	0.00229833	-4.62273	NA	NA	NA	1	1	1	0	3	4.58129	-0.507306	4.96036	-0.41566	-4.77167	0.224156	NA	NA	4.6211e-06	0.61194	7.03617e-07	0.677659	1.82709e-06	0.822636	NA	NA	0.00163388	0.97922	0.000625566	0.987577	0.00109521	0.987398	NA	NA
CCHCR1	4.4724e-06	0.00156832	4.58813	Prostate	1.7562e-06	0.00140005	4.77963	Artery_Tibial	3.78722e-06	0.0020399	4.62273	NA	NA	NA	1	1	1	0	3	4.58129	-0.507306	4.96036	-0.41566	4.77167	-0.458333	NA	NA	4.6211e-06	0.61194	7.03617e-07	0.677659	1.82709e-06	0.646713	NA	NA	0.00163388	0.97922	0.000625566	0.987577	0.00105882	0.988074	NA	NA
CCHCR1	4.4724e-06	0.00156832	4.58813	Prostate	1.7562e-06	0.00140005	4.77963	Brain_Anterior_cingulate_cortex_BA24	2.2819e-07	0.000298432	-5.17477	NA	NA	NA	1	1	1	0	3	4.58129	-0.507306	4.96036	-0.41566	-5.04057	1.21219	NA	NA	4.6211e-06	0.61194	7.03617e-07	0.677659	4.64155e-07	0.225439	NA	NA	0.00163388	0.97922	0.000625566	0.987577	0.000665685	0.915901	NA	NA
CCHCR1	4.4724e-06	0.00156832	4.58813	Prostate	1.7562e-06	0.00140005	4.77963	Brain_Caudate_basal_ganglia	1.4281e-05	0.00886567	4.3395	NA	NA	NA	1	1	1	0	3	4.58129	-0.507306	4.96036	-0.41566	4.47026	-0.430556	NA	NA	4.6211e-06	0.61194	7.03617e-07	0.677659	7.81245e-06	0.666792	NA	NA	0.00163388	0.97922	0.000625566	0.987577	0.0049947	0.986962	NA	NA
CCHCR1	4.4724e-06	0.00156832	4.58813	Prostate	1.7562e-06	0.00140005	4.77963	Brain_Cerebellar_Hemisphere	4.29407e-06	0.00281993	4.59662	NA	NA	NA	1	1	1	0	3	4.58129	-0.507306	4.96036	-0.41566	4.75402	-0.430556	NA	NA	4.6211e-06	0.61194	7.03617e-07	0.677659	1.99413e-06	0.666792	NA	NA	0.00163388	0.97922	0.000625566	0.987577	0.00134858	0.985992	NA	NA
CCHCR1	4.4724e-06	0.00156832	4.58813	Prostate	1.7562e-06	0.00140005	4.77963	Brain_Cerebellum	1.29087e-06	0.00107988	-4.84115	NA	NA	NA	1	1	1	0	3	4.58129	-0.507306	4.96036	-0.41566	-4.67072	1.27502	NA	NA	4.6211e-06	0.61194	7.03617e-07	0.677659	3.00153e-06	0.202303	NA	NA	0.00163388	0.97922	0.000625566	0.987577	0.00213376	0.898477	NA	NA
CCHCR1	4.4724e-06	0.00156832	4.58813	Prostate	1.7562e-06	0.00140005	4.77963	Brain_Cortex	3.78722e-06	0.00265806	-4.62273	NA	NA	NA	1	1	1	0	3	4.58129	-0.507306	4.96036	-0.41566	-4.77167	0.458333	NA	NA	4.6211e-06	0.61194	7.03617e-07	0.677659	1.82709e-06	0.646713	NA	NA	0.00163388	0.97922	0.000625566	0.987577	0.00119105	0.983315	NA	NA
CCHCR1	4.4724e-06	0.00156832	4.58813	Prostate	1.7562e-06	0.00140005	4.77963	Brain_Frontal_Cortex_BA9	3.78722e-06	0.00282538	-4.62273	NA	NA	NA	1	1	1	0	3	4.58129	-0.507306	4.96036	-0.41566	-4.77167	0.351316	NA	NA	4.6211e-06	0.61194	7.03617e-07	0.677659	1.82709e-06	0.725352	NA	NA	0.00163388	0.97922	0.000625566	0.987577	0.00136371	0.985228	NA	NA
CCHCR1	4.4724e-06	0.00156832	4.58813	Prostate	1.7562e-06	0.00140005	4.77963	Brain_Hippocampus	3.78722e-06	0.0027254	4.62273	NA	NA	NA	1	1	1	0	3	4.58129	-0.507306	4.96036	-0.41566	4.77167	-0.458333	NA	NA	4.6211e-06	0.61194	7.03617e-07	0.677659	1.82709e-06	0.646713	NA	NA	0.00163388	0.97922	0.000625566	0.987577	0.00127531	0.987864	NA	NA
CCHCR1	4.4724e-06	0.00156832	4.58813	Prostate	1.7562e-06	0.00140005	4.77963	Brain_Hypothalamus	3.78722e-06	0.00328144	-4.62273	NA	NA	NA	1	1	1	0	3	4.58129	-0.507306	4.96036	-0.41566	-4.77167	0.458333	NA	NA	4.6211e-06	0.61194	7.03617e-07	0.677659	1.82709e-06	0.646713	NA	NA	0.00163388	0.97922	0.000625566	0.987577	0.00182899	0.986132	NA	NA
CCHCR1	4.4724e-06	0.00156832	4.58813	Prostate	1.7562e-06	0.00140005	4.77963	Brain_Nucleus_accumbens_basal_ganglia	3.78722e-06	0.00266252	4.62273	NA	NA	NA	1	1	1	0	3	4.58129	-0.507306	4.96036	-0.41566	4.77167	-0.458333	NA	NA	4.6211e-06	0.61194	7.03617e-07	0.677659	1.82709e-06	0.646713	NA	NA	0.00163388	0.97922	0.000625566	0.987577	0.00128677	0.988156	NA	NA
CCHCR1	4.4724e-06	0.00156832	4.58813	Prostate	1.7562e-06	0.00140005	4.77963	Brain_Putamen_basal_ganglia	3.78722e-06	0.00278447	-4.62273	NA	NA	NA	1	1	1	0	3	4.58129	-0.507306	4.96036	-0.41566	-4.77167	0.305239	NA	NA	4.6211e-06	0.61194	7.03617e-07	0.677659	1.82709e-06	0.760184	NA	NA	0.00163388	0.97922	0.000625566	0.987577	0.00125399	0.984225	NA	NA
CCHCR1	4.4724e-06	0.00156832	4.58813	Prostate	1.7562e-06	0.00140005	4.77963	Brain_Spinal_cord_cervical_c-1	9.18916e-07	0.000882719	4.90825	NA	NA	NA	1	1	1	0	3	4.58129	-0.507306	4.96036	-0.41566	4.88061	-0.943765	NA	NA	4.6211e-06	0.61194	7.03617e-07	0.677659	1.05756e-06	0.34529	NA	NA	0.00163388	0.97922	0.000625566	0.987577	0.00104841	0.957279	NA	NA
CCHCR1	4.4724e-06	0.00156832	4.58813	Prostate	1.7562e-06	0.00140005	4.77963	Breast_Mammary_Tissue	3.78722e-06	0.00190876	-4.62273	NA	NA	NA	1	1	1	0	3	4.58129	-0.507306	4.96036	-0.41566	-4.77167	0.458333	NA	NA	4.6211e-06	0.61194	7.03617e-07	0.677659	1.82709e-06	0.646713	NA	NA	0.00163388	0.97922	0.000625566	0.987577	0.000935262	0.989006	NA	NA
CCHCR1	4.4724e-06	0.00156832	4.58813	Prostate	1.7562e-06	0.00140005	4.77963	Cells_Cultured_fibroblasts	5.20971e-06	0.00270413	4.55616	NA	NA	NA	1	1	1	0	3	4.58129	-0.507306	4.96036	-0.41566	4.30454	-1.47297	NA	NA	4.6211e-06	0.61194	7.03617e-07	0.677659	1.67335e-05	0.140758	NA	NA	0.00163388	0.97922	0.000625566	0.987577	0.00747364	0.889879	NA	NA
CCHCR1	4.4724e-06	0.00156832	4.58813	Prostate	1.7562e-06	0.00140005	4.77963	Cells_EBV-transformed_lymphocytes	4.23854e-08	5.23588e-05	-5.48061	NA	NA	NA	1	1	1	0	3	4.58129	-0.507306	4.96036	-0.41566	-5.4629	1.02	NA	NA	4.6211e-06	0.61194	7.03617e-07	0.677659	4.68414e-08	0.307728	NA	NA	0.00163388	0.97922	0.000625566	0.987577	8.6481e-05	0.932397	NA	NA
CCHCR1	4.4724e-06	0.00156832	4.58813	Prostate	1.7562e-06	0.00140005	4.77963	Colon_Sigmoid	3.78722e-06	0.00218793	-4.62273	NA	NA	NA	1	1	1	0	3	4.58129	-0.507306	4.96036	-0.41566	-4.77167	0.458333	NA	NA	4.6211e-06	0.61194	7.03617e-07	0.677659	1.82709e-06	0.646713	NA	NA	0.00163388	0.97922	0.000625566	0.987577	0.00101318	0.986577	NA	NA
CCHCR1	4.4724e-06	0.00156832	4.58813	Prostate	1.7562e-06	0.00140005	4.77963	Colon_Transverse	9.81009e-06	0.00438157	-4.42132	NA	NA	NA	1	1	1	0	3	4.58129	-0.507306	4.96036	-0.41566	-4.56585	0.430556	NA	NA	4.6211e-06	0.61194	7.03617e-07	0.677659	4.97486e-06	0.666792	NA	NA	0.00163388	0.97922	0.000625566	0.987577	0.00257333	0.989263	NA	NA
CCHCR1	4.4724e-06	0.00156832	4.58813	Prostate	1.7562e-06	0.00140005	4.77963	Esophagus_Gastroesophageal_Junction	3.78722e-06	0.00217568	-4.62273	NA	NA	NA	1	1	1	0	3	4.58129	-0.507306	4.96036	-0.41566	-4.77167	0.458333	NA	NA	4.6211e-06	0.61194	7.03617e-07	0.677659	1.82709e-06	0.646713	NA	NA	0.00163388	0.97922	0.000625566	0.987577	0.00105529	0.984512	NA	NA
CCHCR1	4.4724e-06	0.00156832	4.58813	Prostate	1.7562e-06	0.00140005	4.77963	Esophagus_Mucosa	5.20971e-06	0.00264533	4.55616	NA	NA	NA	1	1	1	0	3	4.58129	-0.507306	4.96036	-0.41566	4.30454	-1.18876	NA	NA	4.6211e-06	0.61194	7.03617e-07	0.677659	1.67335e-05	0.234534	NA	NA	0.00163388	0.97922	0.000625566	0.987577	0.00673727	0.937935	NA	NA
CCHCR1	4.4724e-06	0.00156832	4.58813	Prostate	1.7562e-06	0.00140005	4.77963	Esophagus_Muscularis	1.4281e-05	0.00664719	4.3395	NA	NA	NA	1	1	1	0	3	4.58129	-0.507306	4.96036	-0.41566	4.47026	-0.430556	NA	NA	4.6211e-06	0.61194	7.03617e-07	0.677659	7.81245e-06	0.666792	NA	NA	0.00163388	0.97922	0.000625566	0.987577	0.00403643	0.985341	NA	NA
CCHCR1	4.4724e-06	0.00156832	4.58813	Prostate	1.7562e-06	0.00140005	4.77963	Heart_Atrial_Appendage	9.81009e-06	0.00524692	-4.42132	NA	NA	NA	1	1	1	0	3	4.58129	-0.507306	4.96036	-0.41566	-4.56585	0.430556	NA	NA	4.6211e-06	0.61194	7.03617e-07	0.677659	4.97486e-06	0.666792	NA	NA	0.00163388	0.97922	0.000625566	0.987577	0.00284601	0.986604	NA	NA
CCHCR1	4.4724e-06	0.00156832	4.58813	Prostate	1.7562e-06	0.00140005	4.77963	Heart_Left_Ventricle	3.78722e-06	0.00221319	-4.62273	NA	NA	NA	1	1	1	0	3	4.58129	-0.507306	4.96036	-0.41566	-4.77167	0.458333	NA	NA	4.6211e-06	0.61194	7.03617e-07	0.677659	1.82709e-06	0.646713	NA	NA	0.00163388	0.97922	0.000625566	0.987577	0.00108607	0.989279	NA	NA
CCHCR1	4.4724e-06	0.00156832	4.58813	Prostate	1.7562e-06	0.00140005	4.77963	Kidney_Cortex	3.78722e-06	0.00199463	-4.62273	NA	NA	NA	1	1	1	0	3	4.58129	-0.507306	4.96036	-0.41566	-4.77167	0.272833	NA	NA	4.6211e-06	0.61194	7.03617e-07	0.677659	1.82709e-06	0.784981	NA	NA	0.00163388	0.97922	0.000625566	0.987577	0.00101602	0.987605	NA	NA
CCHCR1	4.4724e-06	0.00156832	4.58813	Prostate	1.7562e-06	0.00140005	4.77963	Liver	3.78722e-06	0.00214791	-4.62273	NA	NA	NA	1	1	1	0	3	4.58129	-0.507306	4.96036	-0.41566	-4.77167	0.458333	NA	NA	4.6211e-06	0.61194	7.03617e-07	0.677659	1.82709e-06	0.646713	NA	NA	0.00163388	0.97922	0.000625566	0.987577	0.00106941	0.986506	NA	NA
CCHCR1	4.4724e-06	0.00156832	4.58813	Prostate	1.7562e-06	0.00140005	4.77963	Lung	3.78722e-06	0.00223606	-4.62273	NA	NA	NA	1	1	1	0	3	4.58129	-0.507306	4.96036	-0.41566	-4.77167	0.458333	NA	NA	4.6211e-06	0.61194	7.03617e-07	0.677659	1.82709e-06	0.646713	NA	NA	0.00163388	0.97922	0.000625566	0.987577	0.00100732	0.990079	NA	NA
CCHCR1	4.4724e-06	0.00156832	4.58813	Prostate	1.7562e-06	0.00140005	4.77963	Minor_Salivary_Gland	3.78722e-06	0.00188982	-4.62273	NA	NA	NA	1	1	1	0	3	4.58129	-0.507306	4.96036	-0.41566	-4.77167	0.458333	NA	NA	4.6211e-06	0.61194	7.03617e-07	0.677659	1.82709e-06	0.646713	NA	NA	0.00163388	0.97922	0.000625566	0.987577	0.000972339	0.988761	NA	NA
CCHCR1	4.4724e-06	0.00156832	4.58813	Prostate	1.7562e-06	0.00140005	4.77963	Muscle_Skeletal	8.73866e-09	9.1552e-06	-5.75355	NA	NA	NA	1	1	1	0	3	4.58129	-0.507306	4.96036	-0.41566	-5.82979	0.814884	NA	NA	4.6211e-06	0.61194	7.03617e-07	0.677659	5.54973e-09	0.415139	NA	NA	0.00163388	0.97922	0.000625566	0.987577	6.51613e-06	0.965781	NA	NA
CCHCR1	4.4724e-06	0.00156832	4.58813	Prostate	1.7562e-06	0.00140005	4.77963	Nerve_Tibial	1.66776e-08	2.06831e-05	-5.64335	NA	NA	NA	1	1	1	0	3	4.58129	-0.507306	4.96036	-0.41566	-5.7583	0.697593	NA	NA	4.6211e-06	0.61194	7.03617e-07	0.677659	8.49648e-09	0.485432	NA	NA	0.00163388	0.97922	0.000625566	0.987577	1.25785e-05	0.976926	NA	NA
CCHCR1	4.4724e-06	0.00156832	4.58813	Prostate	1.7562e-06	0.00140005	4.77963	Ovary	2.41005e-06	0.00128174	4.7156	NA	NA	NA	1	1	1	0	3	4.58129	-0.507306	4.96036	-0.41566	4.60628	-0.68361	NA	NA	4.6211e-06	0.61194	7.03617e-07	0.677659	4.09939e-06	0.494221	NA	NA	0.00163388	0.97922	0.000625566	0.987577	0.00197628	0.978121	NA	NA
CCHCR1	4.4724e-06	0.00156832	4.58813	Prostate	1.7562e-06	0.00140005	4.77963	Pancreas	4.29407e-06	0.00231636	-4.59662	NA	NA	NA	1	1	1	0	3	4.58129	-0.507306	4.96036	-0.41566	-4.75402	0.430556	NA	NA	4.6211e-06	0.61194	7.03617e-07	0.677659	1.99413e-06	0.666792	NA	NA	0.00163388	0.97922	0.000625566	0.987577	0.00118884	0.99337	NA	NA
CCHCR1	4.4724e-06	0.00156832	4.58813	Prostate	1.7562e-06	0.00140005	4.77963	Pituitary	3.78722e-06	0.00246024	-4.62273	NA	NA	NA	1	1	1	0	3	4.58129	-0.507306	4.96036	-0.41566	-4.77167	0.458333	NA	NA	4.6211e-06	0.61194	7.03617e-07	0.677659	1.82709e-06	0.646713	NA	NA	0.00163388	0.97922	0.000625566	0.987577	0.00129335	0.987645	NA	NA
CCHCR1	4.4724e-06	0.00156832	4.58813	Prostate	1.7562e-06	0.00140005	4.77963	Prostate	9.38728e-08	7.06011e-05	-5.3382	NA	NA	NA	1	1	1	0	3	4.58129	-0.507306	4.96036	-0.41566	-5.09039	1.56004	NA	NA	4.6211e-06	0.61194	7.03617e-07	0.677659	3.57328e-07	0.118751	NA	NA	0.00163388	0.97922	0.000625566	0.987577	0.000258915	0.87292	NA	NA
CCHCR1	4.4724e-06	0.00156832	4.58813	Prostate	1.7562e-06	0.00140005	4.77963	Skin_Not_Sun_Exposed_Suprapubic	1.4281e-05	0.00665738	-4.3395	NA	NA	NA	1	1	1	0	3	4.58129	-0.507306	4.96036	-0.41566	-4.47026	0.222469	NA	NA	4.6211e-06	0.61194	7.03617e-07	0.677659	7.81245e-06	0.823949	NA	NA	0.00163388	0.97922	0.000625566	0.987577	0.00402353	0.989083	NA	NA
CCHCR1	4.4724e-06	0.00156832	4.58813	Prostate	1.7562e-06	0.00140005	4.77963	Skin_Sun_Exposed_Lower_leg	3.78722e-06	0.00229506	-4.62273	NA	NA	NA	1	1	1	0	3	4.58129	-0.507306	4.96036	-0.41566	-4.77167	0.458333	NA	NA	4.6211e-06	0.61194	7.03617e-07	0.677659	1.82709e-06	0.646713	NA	NA	0.00163388	0.97922	0.000625566	0.987577	0.00107928	0.990188	NA	NA
CCHCR1	4.4724e-06	0.00156832	4.58813	Prostate	1.7562e-06	0.00140005	4.77963	Small_Intestine_Terminal_Ileum	3.78722e-06	0.0023378	-4.62273	NA	NA	NA	1	1	1	0	3	4.58129	-0.507306	4.96036	-0.41566	-4.77167	0.458333	NA	NA	4.6211e-06	0.61194	7.03617e-07	0.677659	1.82709e-06	0.646713	NA	NA	0.00163388	0.97922	0.000625566	0.987577	0.00121144	0.986199	NA	NA
CCHCR1	4.4724e-06	0.00156832	4.58813	Prostate	1.7562e-06	0.00140005	4.77963	Spleen	8.91632e-06	0.00519451	-4.44191	NA	NA	NA	1	1	1	0	3	4.58129	-0.507306	4.96036	-0.41566	-4.54867	0.333796	NA	NA	4.6211e-06	0.61194	7.03617e-07	0.677659	5.39871e-06	0.738533	NA	NA	0.00163388	0.97922	0.000625566	0.987577	0.00323607	0.989934	NA	NA
CCHCR1	4.4724e-06	0.00156832	4.58813	Prostate	1.7562e-06	0.00140005	4.77963	Stomach	8.33323e-06	0.00403343	4.45644	NA	NA	NA	1	1	1	0	3	4.58129	-0.507306	4.96036	-0.41566	4.674	-0.254362	NA	NA	4.6211e-06	0.61194	7.03617e-07	0.677659	2.95384e-06	0.799216	NA	NA	0.00163388	0.97922	0.000625566	0.987577	0.00155173	0.988205	NA	NA
CCHCR1	4.4724e-06	0.00156832	4.58813	Prostate	1.7562e-06	0.00140005	4.77963	Whole_Blood	6.25753e-08	6.26807e-05	5.41128	NA	NA	NA	1	1	1	0	3	4.58129	-0.507306	4.96036	-0.41566	5.38506	-0.648295	NA	NA	4.6211e-06	0.61194	7.03617e-07	0.677659	7.24202e-08	0.516794	NA	NA	0.00163388	0.97922	0.000625566	0.987577	8.34834e-05	0.97657	NA	NA
CCHCR1	4.4724e-06	0.00156832	4.58813	Prostate	1.7562e-06	0.00140005	4.77963	smultixcan	1.47624e-09	1.89864e-06	-1.68971	NA	NA	NA	1	1	1	0	3	4.58129	-0.507306	4.96036	-0.41566	-1.63902	0.425377	NA	NA	4.6211e-06	0.61194	7.03617e-07	0.677659	6.00238e-10	0.484797	NA	NA	0.00163388	0.97922	0.000625566	0.987577	8.07225e-07	0.964267	NA	NA
CCHCR1	4.4724e-06	0.00156832	4.58813	Small_Intestine_Terminal_Ileum	2.66448e-06	0.00170117	4.69512	Adipose_Subcutaneous	9.81009e-06	0.00495278	-4.42132	NA	NA	NA	1	1	1	0	3	4.58129	-0.507306	4.86337	-0.428593	-4.56585	0.430556	NA	NA	4.6211e-06	0.61194	1.15404e-06	0.668219	4.97486e-06	0.666792	NA	NA	0.00163388	0.97922	0.00073306	0.983964	0.00266354	0.990291	NA	NA
CCHCR1	4.4724e-06	0.00156832	4.58813	Small_Intestine_Terminal_Ileum	2.66448e-06	0.00170117	4.69512	Adipose_Visceral_Omentum	3.78722e-06	0.0022139	-4.62273	NA	NA	NA	1	1	1	0	3	4.58129	-0.507306	4.86337	-0.428593	-4.77167	0.458333	NA	NA	4.6211e-06	0.61194	1.15404e-06	0.668219	1.82709e-06	0.646713	NA	NA	0.00163388	0.97922	0.00073306	0.983964	0.00109766	0.988768	NA	NA
CCHCR1	4.4724e-06	0.00156832	4.58813	Small_Intestine_Terminal_Ileum	2.66448e-06	0.00170117	4.69512	Adrenal_Gland	2.71041e-08	2.72547e-05	-5.55918	NA	NA	NA	1	1	1	0	3	4.58129	-0.507306	4.86337	-0.428593	-5.52958	1.08347	NA	NA	4.6211e-06	0.61194	1.15404e-06	0.668219	3.20997e-08	0.278601	NA	NA	0.00163388	0.97922	0.00073306	0.983964	3.48234e-05	0.939491	NA	NA
CCHCR1	4.4724e-06	0.00156832	4.58813	Small_Intestine_Terminal_Ileum	2.66448e-06	0.00170117	4.69512	Artery_Aorta	3.78722e-06	0.00213471	-4.62273	NA	NA	NA	1	1	1	0	3	4.58129	-0.507306	4.86337	-0.428593	-4.77167	0.458333	NA	NA	4.6211e-06	0.61194	1.15404e-06	0.668219	1.82709e-06	0.646713	NA	NA	0.00163388	0.97922	0.00073306	0.983964	0.000914192	0.985255	NA	NA
CCHCR1	4.4724e-06	0.00156832	4.58813	Small_Intestine_Terminal_Ileum	2.66448e-06	0.00170117	4.69512	Artery_Coronary	3.78722e-06	0.00229833	-4.62273	NA	NA	NA	1	1	1	0	3	4.58129	-0.507306	4.86337	-0.428593	-4.77167	0.224156	NA	NA	4.6211e-06	0.61194	1.15404e-06	0.668219	1.82709e-06	0.822636	NA	NA	0.00163388	0.97922	0.00073306	0.983964	0.00109521	0.987398	NA	NA
CCHCR1	4.4724e-06	0.00156832	4.58813	Small_Intestine_Terminal_Ileum	2.66448e-06	0.00170117	4.69512	Artery_Tibial	3.78722e-06	0.0020399	4.62273	NA	NA	NA	1	1	1	0	3	4.58129	-0.507306	4.86337	-0.428593	4.77167	-0.458333	NA	NA	4.6211e-06	0.61194	1.15404e-06	0.668219	1.82709e-06	0.646713	NA	NA	0.00163388	0.97922	0.00073306	0.983964	0.00105882	0.988074	NA	NA
CCHCR1	4.4724e-06	0.00156832	4.58813	Small_Intestine_Terminal_Ileum	2.66448e-06	0.00170117	4.69512	Brain_Anterior_cingulate_cortex_BA24	2.2819e-07	0.000298432	-5.17477	NA	NA	NA	1	1	1	0	3	4.58129	-0.507306	4.86337	-0.428593	-5.04057	1.21219	NA	NA	4.6211e-06	0.61194	1.15404e-06	0.668219	4.64155e-07	0.225439	NA	NA	0.00163388	0.97922	0.00073306	0.983964	0.000665685	0.915901	NA	NA
CCHCR1	4.4724e-06	0.00156832	4.58813	Small_Intestine_Terminal_Ileum	2.66448e-06	0.00170117	4.69512	Brain_Caudate_basal_ganglia	1.4281e-05	0.00886567	4.3395	NA	NA	NA	1	1	1	0	3	4.58129	-0.507306	4.86337	-0.428593	4.47026	-0.430556	NA	NA	4.6211e-06	0.61194	1.15404e-06	0.668219	7.81245e-06	0.666792	NA	NA	0.00163388	0.97922	0.00073306	0.983964	0.0049947	0.986962	NA	NA
CCHCR1	4.4724e-06	0.00156832	4.58813	Small_Intestine_Terminal_Ileum	2.66448e-06	0.00170117	4.69512	Brain_Cerebellar_Hemisphere	4.29407e-06	0.00281993	4.59662	NA	NA	NA	1	1	1	0	3	4.58129	-0.507306	4.86337	-0.428593	4.75402	-0.430556	NA	NA	4.6211e-06	0.61194	1.15404e-06	0.668219	1.99413e-06	0.666792	NA	NA	0.00163388	0.97922	0.00073306	0.983964	0.00134858	0.985992	NA	NA
CCHCR1	4.4724e-06	0.00156832	4.58813	Small_Intestine_Terminal_Ileum	2.66448e-06	0.00170117	4.69512	Brain_Cerebellum	1.29087e-06	0.00107988	-4.84115	NA	NA	NA	1	1	1	0	3	4.58129	-0.507306	4.86337	-0.428593	-4.67072	1.27502	NA	NA	4.6211e-06	0.61194	1.15404e-06	0.668219	3.00153e-06	0.202303	NA	NA	0.00163388	0.97922	0.00073306	0.983964	0.00213376	0.898477	NA	NA
CCHCR1	4.4724e-06	0.00156832	4.58813	Small_Intestine_Terminal_Ileum	2.66448e-06	0.00170117	4.69512	Brain_Cortex	3.78722e-06	0.00265806	-4.62273	NA	NA	NA	1	1	1	0	3	4.58129	-0.507306	4.86337	-0.428593	-4.77167	0.458333	NA	NA	4.6211e-06	0.61194	1.15404e-06	0.668219	1.82709e-06	0.646713	NA	NA	0.00163388	0.97922	0.00073306	0.983964	0.00119105	0.983315	NA	NA
CCHCR1	4.4724e-06	0.00156832	4.58813	Small_Intestine_Terminal_Ileum	2.66448e-06	0.00170117	4.69512	Brain_Frontal_Cortex_BA9	3.78722e-06	0.00282538	-4.62273	NA	NA	NA	1	1	1	0	3	4.58129	-0.507306	4.86337	-0.428593	-4.77167	0.351316	NA	NA	4.6211e-06	0.61194	1.15404e-06	0.668219	1.82709e-06	0.725352	NA	NA	0.00163388	0.97922	0.00073306	0.983964	0.00136371	0.985228	NA	NA
CCHCR1	4.4724e-06	0.00156832	4.58813	Small_Intestine_Terminal_Ileum	2.66448e-06	0.00170117	4.69512	Brain_Hippocampus	3.78722e-06	0.0027254	4.62273	NA	NA	NA	1	1	1	0	3	4.58129	-0.507306	4.86337	-0.428593	4.77167	-0.458333	NA	NA	4.6211e-06	0.61194	1.15404e-06	0.668219	1.82709e-06	0.646713	NA	NA	0.00163388	0.97922	0.00073306	0.983964	0.00127531	0.987864	NA	NA
CCHCR1	4.4724e-06	0.00156832	4.58813	Small_Intestine_Terminal_Ileum	2.66448e-06	0.00170117	4.69512	Brain_Hypothalamus	3.78722e-06	0.00328144	-4.62273	NA	NA	NA	1	1	1	0	3	4.58129	-0.507306	4.86337	-0.428593	-4.77167	0.458333	NA	NA	4.6211e-06	0.61194	1.15404e-06	0.668219	1.82709e-06	0.646713	NA	NA	0.00163388	0.97922	0.00073306	0.983964	0.00182899	0.986132	NA	NA
CCHCR1	4.4724e-06	0.00156832	4.58813	Small_Intestine_Terminal_Ileum	2.66448e-06	0.00170117	4.69512	Brain_Nucleus_accumbens_basal_ganglia	3.78722e-06	0.00266252	4.62273	NA	NA	NA	1	1	1	0	3	4.58129	-0.507306	4.86337	-0.428593	4.77167	-0.458333	NA	NA	4.6211e-06	0.61194	1.15404e-06	0.668219	1.82709e-06	0.646713	NA	NA	0.00163388	0.97922	0.00073306	0.983964	0.00128677	0.988156	NA	NA
CCHCR1	4.4724e-06	0.00156832	4.58813	Small_Intestine_Terminal_Ileum	2.66448e-06	0.00170117	4.69512	Brain_Putamen_basal_ganglia	3.78722e-06	0.00278447	-4.62273	NA	NA	NA	1	1	1	0	3	4.58129	-0.507306	4.86337	-0.428593	-4.77167	0.305239	NA	NA	4.6211e-06	0.61194	1.15404e-06	0.668219	1.82709e-06	0.760184	NA	NA	0.00163388	0.97922	0.00073306	0.983964	0.00125399	0.984225	NA	NA
CCHCR1	4.4724e-06	0.00156832	4.58813	Small_Intestine_Terminal_Ileum	2.66448e-06	0.00170117	4.69512	Brain_Spinal_cord_cervical_c-1	9.18916e-07	0.000882719	4.90825	NA	NA	NA	1	1	1	0	3	4.58129	-0.507306	4.86337	-0.428593	4.88061	-0.943765	NA	NA	4.6211e-06	0.61194	1.15404e-06	0.668219	1.05756e-06	0.34529	NA	NA	0.00163388	0.97922	0.00073306	0.983964	0.00104841	0.957279	NA	NA
CCHCR1	4.4724e-06	0.00156832	4.58813	Small_Intestine_Terminal_Ileum	2.66448e-06	0.00170117	4.69512	Breast_Mammary_Tissue	3.78722e-06	0.00190876	-4.62273	NA	NA	NA	1	1	1	0	3	4.58129	-0.507306	4.86337	-0.428593	-4.77167	0.458333	NA	NA	4.6211e-06	0.61194	1.15404e-06	0.668219	1.82709e-06	0.646713	NA	NA	0.00163388	0.97922	0.00073306	0.983964	0.000935262	0.989006	NA	NA
CCHCR1	4.4724e-06	0.00156832	4.58813	Small_Intestine_Terminal_Ileum	2.66448e-06	0.00170117	4.69512	Cells_Cultured_fibroblasts	5.20971e-06	0.00270413	4.55616	NA	NA	NA	1	1	1	0	3	4.58129	-0.507306	4.86337	-0.428593	4.30454	-1.47297	NA	NA	4.6211e-06	0.61194	1.15404e-06	0.668219	1.67335e-05	0.140758	NA	NA	0.00163388	0.97922	0.00073306	0.983964	0.00747364	0.889879	NA	NA
CCHCR1	4.4724e-06	0.00156832	4.58813	Small_Intestine_Terminal_Ileum	2.66448e-06	0.00170117	4.69512	Cells_EBV-transformed_lymphocytes	4.23854e-08	5.23588e-05	-5.48061	NA	NA	NA	1	1	1	0	3	4.58129	-0.507306	4.86337	-0.428593	-5.4629	1.02	NA	NA	4.6211e-06	0.61194	1.15404e-06	0.668219	4.68414e-08	0.307728	NA	NA	0.00163388	0.97922	0.00073306	0.983964	8.6481e-05	0.932397	NA	NA
CCHCR1	4.4724e-06	0.00156832	4.58813	Small_Intestine_Terminal_Ileum	2.66448e-06	0.00170117	4.69512	Colon_Sigmoid	3.78722e-06	0.00218793	-4.62273	NA	NA	NA	1	1	1	0	3	4.58129	-0.507306	4.86337	-0.428593	-4.77167	0.458333	NA	NA	4.6211e-06	0.61194	1.15404e-06	0.668219	1.82709e-06	0.646713	NA	NA	0.00163388	0.97922	0.00073306	0.983964	0.00101318	0.986577	NA	NA
CCHCR1	4.4724e-06	0.00156832	4.58813	Small_Intestine_Terminal_Ileum	2.66448e-06	0.00170117	4.69512	Colon_Transverse	9.81009e-06	0.00438157	-4.42132	NA	NA	NA	1	1	1	0	3	4.58129	-0.507306	4.86337	-0.428593	-4.56585	0.430556	NA	NA	4.6211e-06	0.61194	1.15404e-06	0.668219	4.97486e-06	0.666792	NA	NA	0.00163388	0.97922	0.00073306	0.983964	0.00257333	0.989263	NA	NA
CCHCR1	4.4724e-06	0.00156832	4.58813	Small_Intestine_Terminal_Ileum	2.66448e-06	0.00170117	4.69512	Esophagus_Gastroesophageal_Junction	3.78722e-06	0.00217568	-4.62273	NA	NA	NA	1	1	1	0	3	4.58129	-0.507306	4.86337	-0.428593	-4.77167	0.458333	NA	NA	4.6211e-06	0.61194	1.15404e-06	0.668219	1.82709e-06	0.646713	NA	NA	0.00163388	0.97922	0.00073306	0.983964	0.00105529	0.984512	NA	NA
CCHCR1	4.4724e-06	0.00156832	4.58813	Small_Intestine_Terminal_Ileum	2.66448e-06	0.00170117	4.69512	Esophagus_Mucosa	5.20971e-06	0.00264533	4.55616	NA	NA	NA	1	1	1	0	3	4.58129	-0.507306	4.86337	-0.428593	4.30454	-1.18876	NA	NA	4.6211e-06	0.61194	1.15404e-06	0.668219	1.67335e-05	0.234534	NA	NA	0.00163388	0.97922	0.00073306	0.983964	0.00673727	0.937935	NA	NA
CCHCR1	4.4724e-06	0.00156832	4.58813	Small_Intestine_Terminal_Ileum	2.66448e-06	0.00170117	4.69512	Esophagus_Muscularis	1.4281e-05	0.00664719	4.3395	NA	NA	NA	1	1	1	0	3	4.58129	-0.507306	4.86337	-0.428593	4.47026	-0.430556	NA	NA	4.6211e-06	0.61194	1.15404e-06	0.668219	7.81245e-06	0.666792	NA	NA	0.00163388	0.97922	0.00073306	0.983964	0.00403643	0.985341	NA	NA
CCHCR1	4.4724e-06	0.00156832	4.58813	Small_Intestine_Terminal_Ileum	2.66448e-06	0.00170117	4.69512	Heart_Atrial_Appendage	9.81009e-06	0.00524692	-4.42132	NA	NA	NA	1	1	1	0	3	4.58129	-0.507306	4.86337	-0.428593	-4.56585	0.430556	NA	NA	4.6211e-06	0.61194	1.15404e-06	0.668219	4.97486e-06	0.666792	NA	NA	0.00163388	0.97922	0.00073306	0.983964	0.00284601	0.986604	NA	NA
CCHCR1	4.4724e-06	0.00156832	4.58813	Small_Intestine_Terminal_Ileum	2.66448e-06	0.00170117	4.69512	Heart_Left_Ventricle	3.78722e-06	0.00221319	-4.62273	NA	NA	NA	1	1	1	0	3	4.58129	-0.507306	4.86337	-0.428593	-4.77167	0.458333	NA	NA	4.6211e-06	0.61194	1.15404e-06	0.668219	1.82709e-06	0.646713	NA	NA	0.00163388	0.97922	0.00073306	0.983964	0.00108607	0.989279	NA	NA
CCHCR1	4.4724e-06	0.00156832	4.58813	Small_Intestine_Terminal_Ileum	2.66448e-06	0.00170117	4.69512	Kidney_Cortex	3.78722e-06	0.00199463	-4.62273	NA	NA	NA	1	1	1	0	3	4.58129	-0.507306	4.86337	-0.428593	-4.77167	0.272833	NA	NA	4.6211e-06	0.61194	1.15404e-06	0.668219	1.82709e-06	0.784981	NA	NA	0.00163388	0.97922	0.00073306	0.983964	0.00101602	0.987605	NA	NA
CCHCR1	4.4724e-06	0.00156832	4.58813	Small_Intestine_Terminal_Ileum	2.66448e-06	0.00170117	4.69512	Liver	3.78722e-06	0.00214791	-4.62273	NA	NA	NA	1	1	1	0	3	4.58129	-0.507306	4.86337	-0.428593	-4.77167	0.458333	NA	NA	4.6211e-06	0.61194	1.15404e-06	0.668219	1.82709e-06	0.646713	NA	NA	0.00163388	0.97922	0.00073306	0.983964	0.00106941	0.986506	NA	NA
CCHCR1	4.4724e-06	0.00156832	4.58813	Small_Intestine_Terminal_Ileum	2.66448e-06	0.00170117	4.69512	Lung	3.78722e-06	0.00223606	-4.62273	NA	NA	NA	1	1	1	0	3	4.58129	-0.507306	4.86337	-0.428593	-4.77167	0.458333	NA	NA	4.6211e-06	0.61194	1.15404e-06	0.668219	1.82709e-06	0.646713	NA	NA	0.00163388	0.97922	0.00073306	0.983964	0.00100732	0.990079	NA	NA
CCHCR1	4.4724e-06	0.00156832	4.58813	Small_Intestine_Terminal_Ileum	2.66448e-06	0.00170117	4.69512	Minor_Salivary_Gland	3.78722e-06	0.00188982	-4.62273	NA	NA	NA	1	1	1	0	3	4.58129	-0.507306	4.86337	-0.428593	-4.77167	0.458333	NA	NA	4.6211e-06	0.61194	1.15404e-06	0.668219	1.82709e-06	0.646713	NA	NA	0.00163388	0.97922	0.00073306	0.983964	0.000972339	0.988761	NA	NA
CCHCR1	4.4724e-06	0.00156832	4.58813	Small_Intestine_Terminal_Ileum	2.66448e-06	0.00170117	4.69512	Muscle_Skeletal	8.73866e-09	9.1552e-06	-5.75355	NA	NA	NA	1	1	1	0	3	4.58129	-0.507306	4.86337	-0.428593	-5.82979	0.814884	NA	NA	4.6211e-06	0.61194	1.15404e-06	0.668219	5.54973e-09	0.415139	NA	NA	0.00163388	0.97922	0.00073306	0.983964	6.51613e-06	0.965781	NA	NA
CCHCR1	4.4724e-06	0.00156832	4.58813	Small_Intestine_Terminal_Ileum	2.66448e-06	0.00170117	4.69512	Nerve_Tibial	1.66776e-08	2.06831e-05	-5.64335	NA	NA	NA	1	1	1	0	3	4.58129	-0.507306	4.86337	-0.428593	-5.7583	0.697593	NA	NA	4.6211e-06	0.61194	1.15404e-06	0.668219	8.49648e-09	0.485432	NA	NA	0.00163388	0.97922	0.00073306	0.983964	1.25785e-05	0.976926	NA	NA
CCHCR1	4.4724e-06	0.00156832	4.58813	Small_Intestine_Terminal_Ileum	2.66448e-06	0.00170117	4.69512	Ovary	2.41005e-06	0.00128174	4.7156	NA	NA	NA	1	1	1	0	3	4.58129	-0.507306	4.86337	-0.428593	4.60628	-0.68361	NA	NA	4.6211e-06	0.61194	1.15404e-06	0.668219	4.09939e-06	0.494221	NA	NA	0.00163388	0.97922	0.00073306	0.983964	0.00197628	0.978121	NA	NA
CCHCR1	4.4724e-06	0.00156832	4.58813	Small_Intestine_Terminal_Ileum	2.66448e-06	0.00170117	4.69512	Pancreas	4.29407e-06	0.00231636	-4.59662	NA	NA	NA	1	1	1	0	3	4.58129	-0.507306	4.86337	-0.428593	-4.75402	0.430556	NA	NA	4.6211e-06	0.61194	1.15404e-06	0.668219	1.99413e-06	0.666792	NA	NA	0.00163388	0.97922	0.00073306	0.983964	0.00118884	0.99337	NA	NA
CCHCR1	4.4724e-06	0.00156832	4.58813	Small_Intestine_Terminal_Ileum	2.66448e-06	0.00170117	4.69512	Pituitary	3.78722e-06	0.00246024	-4.62273	NA	NA	NA	1	1	1	0	3	4.58129	-0.507306	4.86337	-0.428593	-4.77167	0.458333	NA	NA	4.6211e-06	0.61194	1.15404e-06	0.668219	1.82709e-06	0.646713	NA	NA	0.00163388	0.97922	0.00073306	0.983964	0.00129335	0.987645	NA	NA
CCHCR1	4.4724e-06	0.00156832	4.58813	Small_Intestine_Terminal_Ileum	2.66448e-06	0.00170117	4.69512	Prostate	9.38728e-08	7.06011e-05	-5.3382	NA	NA	NA	1	1	1	0	3	4.58129	-0.507306	4.86337	-0.428593	-5.09039	1.56004	NA	NA	4.6211e-06	0.61194	1.15404e-06	0.668219	3.57328e-07	0.118751	NA	NA	0.00163388	0.97922	0.00073306	0.983964	0.000258915	0.87292	NA	NA
CCHCR1	4.4724e-06	0.00156832	4.58813	Small_Intestine_Terminal_Ileum	2.66448e-06	0.00170117	4.69512	Skin_Not_Sun_Exposed_Suprapubic	1.4281e-05	0.00665738	-4.3395	NA	NA	NA	1	1	1	0	3	4.58129	-0.507306	4.86337	-0.428593	-4.47026	0.222469	NA	NA	4.6211e-06	0.61194	1.15404e-06	0.668219	7.81245e-06	0.823949	NA	NA	0.00163388	0.97922	0.00073306	0.983964	0.00402353	0.989083	NA	NA
CCHCR1	4.4724e-06	0.00156832	4.58813	Small_Intestine_Terminal_Ileum	2.66448e-06	0.00170117	4.69512	Skin_Sun_Exposed_Lower_leg	3.78722e-06	0.00229506	-4.62273	NA	NA	NA	1	1	1	0	3	4.58129	-0.507306	4.86337	-0.428593	-4.77167	0.458333	NA	NA	4.6211e-06	0.61194	1.15404e-06	0.668219	1.82709e-06	0.646713	NA	NA	0.00163388	0.97922	0.00073306	0.983964	0.00107928	0.990188	NA	NA
CCHCR1	4.4724e-06	0.00156832	4.58813	Small_Intestine_Terminal_Ileum	2.66448e-06	0.00170117	4.69512	Small_Intestine_Terminal_Ileum	3.78722e-06	0.0023378	-4.62273	NA	NA	NA	1	1	1	0	3	4.58129	-0.507306	4.86337	-0.428593	-4.77167	0.458333	NA	NA	4.6211e-06	0.61194	1.15404e-06	0.668219	1.82709e-06	0.646713	NA	NA	0.00163388	0.97922	0.00073306	0.983964	0.00121144	0.986199	NA	NA
CCHCR1	4.4724e-06	0.00156832	4.58813	Small_Intestine_Terminal_Ileum	2.66448e-06	0.00170117	4.69512	Spleen	8.91632e-06	0.00519451	-4.44191	NA	NA	NA	1	1	1	0	3	4.58129	-0.507306	4.86337	-0.428593	-4.54867	0.333796	NA	NA	4.6211e-06	0.61194	1.15404e-06	0.668219	5.39871e-06	0.738533	NA	NA	0.00163388	0.97922	0.00073306	0.983964	0.00323607	0.989934	NA	NA
CCHCR1	4.4724e-06	0.00156832	4.58813	Small_Intestine_Terminal_Ileum	2.66448e-06	0.00170117	4.69512	Stomach	8.33323e-06	0.00403343	4.45644	NA	NA	NA	1	1	1	0	3	4.58129	-0.507306	4.86337	-0.428593	4.674	-0.254362	NA	NA	4.6211e-06	0.61194	1.15404e-06	0.668219	2.95384e-06	0.799216	NA	NA	0.00163388	0.97922	0.00073306	0.983964	0.00155173	0.988205	NA	NA
CCHCR1	4.4724e-06	0.00156832	4.58813	Small_Intestine_Terminal_Ileum	2.66448e-06	0.00170117	4.69512	Whole_Blood	6.25753e-08	6.26807e-05	5.41128	NA	NA	NA	1	1	1	0	3	4.58129	-0.507306	4.86337	-0.428593	5.38506	-0.648295	NA	NA	4.6211e-06	0.61194	1.15404e-06	0.668219	7.24202e-08	0.516794	NA	NA	0.00163388	0.97922	0.00073306	0.983964	8.34834e-05	0.97657	NA	NA
CCHCR1	4.4724e-06	0.00156832	4.58813	Small_Intestine_Terminal_Ileum	2.66448e-06	0.00170117	4.69512	smultixcan	1.47624e-09	1.89864e-06	-1.68971	NA	NA	NA	1	1	1	0	3	4.58129	-0.507306	4.86337	-0.428593	-1.63902	0.425377	NA	NA	4.6211e-06	0.61194	1.15404e-06	0.668219	6.00238e-10	0.484797	NA	NA	0.00163388	0.97922	0.00073306	0.983964	8.07225e-07	0.964267	NA	NA
CCHCR1	4.4724e-06	0.00156832	4.58813	Spleen	5.04515e-06	0.00347655	4.5629	Adipose_Subcutaneous	9.81009e-06	0.00495278	-4.42132	NA	NA	NA	1	1	1	0	3	4.58129	-0.507306	4.7184	-0.430556	-4.56585	0.430556	NA	NA	4.6211e-06	0.61194	2.37711e-06	0.666792	4.97486e-06	0.666792	NA	NA	0.00163388	0.97922	0.00193957	0.996489	0.00266354	0.990291	NA	NA
CCHCR1	4.4724e-06	0.00156832	4.58813	Spleen	5.04515e-06	0.00347655	4.5629	Adipose_Visceral_Omentum	3.78722e-06	0.0022139	-4.62273	NA	NA	NA	1	1	1	0	3	4.58129	-0.507306	4.7184	-0.430556	-4.77167	0.458333	NA	NA	4.6211e-06	0.61194	2.37711e-06	0.666792	1.82709e-06	0.646713	NA	NA	0.00163388	0.97922	0.00193957	0.996489	0.00109766	0.988768	NA	NA
CCHCR1	4.4724e-06	0.00156832	4.58813	Spleen	5.04515e-06	0.00347655	4.5629	Adrenal_Gland	2.71041e-08	2.72547e-05	-5.55918	NA	NA	NA	1	1	1	0	3	4.58129	-0.507306	4.7184	-0.430556	-5.52958	1.08347	NA	NA	4.6211e-06	0.61194	2.37711e-06	0.666792	3.20997e-08	0.278601	NA	NA	0.00163388	0.97922	0.00193957	0.996489	3.48234e-05	0.939491	NA	NA
CCHCR1	4.4724e-06	0.00156832	4.58813	Spleen	5.04515e-06	0.00347655	4.5629	Artery_Aorta	3.78722e-06	0.00213471	-4.62273	NA	NA	NA	1	1	1	0	3	4.58129	-0.507306	4.7184	-0.430556	-4.77167	0.458333	NA	NA	4.6211e-06	0.61194	2.37711e-06	0.666792	1.82709e-06	0.646713	NA	NA	0.00163388	0.97922	0.00193957	0.996489	0.000914192	0.985255	NA	NA
CCHCR1	4.4724e-06	0.00156832	4.58813	Spleen	5.04515e-06	0.00347655	4.5629	Artery_Coronary	3.78722e-06	0.00229833	-4.62273	NA	NA	NA	1	1	1	0	3	4.58129	-0.507306	4.7184	-0.430556	-4.77167	0.224156	NA	NA	4.6211e-06	0.61194	2.37711e-06	0.666792	1.82709e-06	0.822636	NA	NA	0.00163388	0.97922	0.00193957	0.996489	0.00109521	0.987398	NA	NA
CCHCR1	4.4724e-06	0.00156832	4.58813	Spleen	5.04515e-06	0.00347655	4.5629	Artery_Tibial	3.78722e-06	0.0020399	4.62273	NA	NA	NA	1	1	1	0	3	4.58129	-0.507306	4.7184	-0.430556	4.77167	-0.458333	NA	NA	4.6211e-06	0.61194	2.37711e-06	0.666792	1.82709e-06	0.646713	NA	NA	0.00163388	0.97922	0.00193957	0.996489	0.00105882	0.988074	NA	NA
CCHCR1	4.4724e-06	0.00156832	4.58813	Spleen	5.04515e-06	0.00347655	4.5629	Brain_Anterior_cingulate_cortex_BA24	2.2819e-07	0.000298432	-5.17477	NA	NA	NA	1	1	1	0	3	4.58129	-0.507306	4.7184	-0.430556	-5.04057	1.21219	NA	NA	4.6211e-06	0.61194	2.37711e-06	0.666792	4.64155e-07	0.225439	NA	NA	0.00163388	0.97922	0.00193957	0.996489	0.000665685	0.915901	NA	NA
CCHCR1	4.4724e-06	0.00156832	4.58813	Spleen	5.04515e-06	0.00347655	4.5629	Brain_Caudate_basal_ganglia	1.4281e-05	0.00886567	4.3395	NA	NA	NA	1	1	1	0	3	4.58129	-0.507306	4.7184	-0.430556	4.47026	-0.430556	NA	NA	4.6211e-06	0.61194	2.37711e-06	0.666792	7.81245e-06	0.666792	NA	NA	0.00163388	0.97922	0.00193957	0.996489	0.0049947	0.986962	NA	NA
CCHCR1	4.4724e-06	0.00156832	4.58813	Spleen	5.04515e-06	0.00347655	4.5629	Brain_Cerebellar_Hemisphere	4.29407e-06	0.00281993	4.59662	NA	NA	NA	1	1	1	0	3	4.58129	-0.507306	4.7184	-0.430556	4.75402	-0.430556	NA	NA	4.6211e-06	0.61194	2.37711e-06	0.666792	1.99413e-06	0.666792	NA	NA	0.00163388	0.97922	0.00193957	0.996489	0.00134858	0.985992	NA	NA
CCHCR1	4.4724e-06	0.00156832	4.58813	Spleen	5.04515e-06	0.00347655	4.5629	Brain_Cerebellum	1.29087e-06	0.00107988	-4.84115	NA	NA	NA	1	1	1	0	3	4.58129	-0.507306	4.7184	-0.430556	-4.67072	1.27502	NA	NA	4.6211e-06	0.61194	2.37711e-06	0.666792	3.00153e-06	0.202303	NA	NA	0.00163388	0.97922	0.00193957	0.996489	0.00213376	0.898477	NA	NA
CCHCR1	4.4724e-06	0.00156832	4.58813	Spleen	5.04515e-06	0.00347655	4.5629	Brain_Cortex	3.78722e-06	0.00265806	-4.62273	NA	NA	NA	1	1	1	0	3	4.58129	-0.507306	4.7184	-0.430556	-4.77167	0.458333	NA	NA	4.6211e-06	0.61194	2.37711e-06	0.666792	1.82709e-06	0.646713	NA	NA	0.00163388	0.97922	0.00193957	0.996489	0.00119105	0.983315	NA	NA
CCHCR1	4.4724e-06	0.00156832	4.58813	Spleen	5.04515e-06	0.00347655	4.5629	Brain_Frontal_Cortex_BA9	3.78722e-06	0.00282538	-4.62273	NA	NA	NA	1	1	1	0	3	4.58129	-0.507306	4.7184	-0.430556	-4.77167	0.351316	NA	NA	4.6211e-06	0.61194	2.37711e-06	0.666792	1.82709e-06	0.725352	NA	NA	0.00163388	0.97922	0.00193957	0.996489	0.00136371	0.985228	NA	NA
CCHCR1	4.4724e-06	0.00156832	4.58813	Spleen	5.04515e-06	0.00347655	4.5629	Brain_Hippocampus	3.78722e-06	0.0027254	4.62273	NA	NA	NA	1	1	1	0	3	4.58129	-0.507306	4.7184	-0.430556	4.77167	-0.458333	NA	NA	4.6211e-06	0.61194	2.37711e-06	0.666792	1.82709e-06	0.646713	NA	NA	0.00163388	0.97922	0.00193957	0.996489	0.00127531	0.987864	NA	NA
CCHCR1	4.4724e-06	0.00156832	4.58813	Spleen	5.04515e-06	0.00347655	4.5629	Brain_Hypothalamus	3.78722e-06	0.00328144	-4.62273	NA	NA	NA	1	1	1	0	3	4.58129	-0.507306	4.7184	-0.430556	-4.77167	0.458333	NA	NA	4.6211e-06	0.61194	2.37711e-06	0.666792	1.82709e-06	0.646713	NA	NA	0.00163388	0.97922	0.00193957	0.996489	0.00182899	0.986132	NA	NA
CCHCR1	4.4724e-06	0.00156832	4.58813	Spleen	5.04515e-06	0.00347655	4.5629	Brain_Nucleus_accumbens_basal_ganglia	3.78722e-06	0.00266252	4.62273	NA	NA	NA	1	1	1	0	3	4.58129	-0.507306	4.7184	-0.430556	4.77167	-0.458333	NA	NA	4.6211e-06	0.61194	2.37711e-06	0.666792	1.82709e-06	0.646713	NA	NA	0.00163388	0.97922	0.00193957	0.996489	0.00128677	0.988156	NA	NA
CCHCR1	4.4724e-06	0.00156832	4.58813	Spleen	5.04515e-06	0.00347655	4.5629	Brain_Putamen_basal_ganglia	3.78722e-06	0.00278447	-4.62273	NA	NA	NA	1	1	1	0	3	4.58129	-0.507306	4.7184	-0.430556	-4.77167	0.305239	NA	NA	4.6211e-06	0.61194	2.37711e-06	0.666792	1.82709e-06	0.760184	NA	NA	0.00163388	0.97922	0.00193957	0.996489	0.00125399	0.984225	NA	NA
CCHCR1	4.4724e-06	0.00156832	4.58813	Spleen	5.04515e-06	0.00347655	4.5629	Brain_Spinal_cord_cervical_c-1	9.18916e-07	0.000882719	4.90825	NA	NA	NA	1	1	1	0	3	4.58129	-0.507306	4.7184	-0.430556	4.88061	-0.943765	NA	NA	4.6211e-06	0.61194	2.37711e-06	0.666792	1.05756e-06	0.34529	NA	NA	0.00163388	0.97922	0.00193957	0.996489	0.00104841	0.957279	NA	NA
CCHCR1	4.4724e-06	0.00156832	4.58813	Spleen	5.04515e-06	0.00347655	4.5629	Breast_Mammary_Tissue	3.78722e-06	0.00190876	-4.62273	NA	NA	NA	1	1	1	0	3	4.58129	-0.507306	4.7184	-0.430556	-4.77167	0.458333	NA	NA	4.6211e-06	0.61194	2.37711e-06	0.666792	1.82709e-06	0.646713	NA	NA	0.00163388	0.97922	0.00193957	0.996489	0.000935262	0.989006	NA	NA
CCHCR1	4.4724e-06	0.00156832	4.58813	Spleen	5.04515e-06	0.00347655	4.5629	Cells_Cultured_fibroblasts	5.20971e-06	0.00270413	4.55616	NA	NA	NA	1	1	1	0	3	4.58129	-0.507306	4.7184	-0.430556	4.30454	-1.47297	NA	NA	4.6211e-06	0.61194	2.37711e-06	0.666792	1.67335e-05	0.140758	NA	NA	0.00163388	0.97922	0.00193957	0.996489	0.00747364	0.889879	NA	NA
CCHCR1	4.4724e-06	0.00156832	4.58813	Spleen	5.04515e-06	0.00347655	4.5629	Cells_EBV-transformed_lymphocytes	4.23854e-08	5.23588e-05	-5.48061	NA	NA	NA	1	1	1	0	3	4.58129	-0.507306	4.7184	-0.430556	-5.4629	1.02	NA	NA	4.6211e-06	0.61194	2.37711e-06	0.666792	4.68414e-08	0.307728	NA	NA	0.00163388	0.97922	0.00193957	0.996489	8.6481e-05	0.932397	NA	NA
CCHCR1	4.4724e-06	0.00156832	4.58813	Spleen	5.04515e-06	0.00347655	4.5629	Colon_Sigmoid	3.78722e-06	0.00218793	-4.62273	NA	NA	NA	1	1	1	0	3	4.58129	-0.507306	4.7184	-0.430556	-4.77167	0.458333	NA	NA	4.6211e-06	0.61194	2.37711e-06	0.666792	1.82709e-06	0.646713	NA	NA	0.00163388	0.97922	0.00193957	0.996489	0.00101318	0.986577	NA	NA
CCHCR1	4.4724e-06	0.00156832	4.58813	Spleen	5.04515e-06	0.00347655	4.5629	Colon_Transverse	9.81009e-06	0.00438157	-4.42132	NA	NA	NA	1	1	1	0	3	4.58129	-0.507306	4.7184	-0.430556	-4.56585	0.430556	NA	NA	4.6211e-06	0.61194	2.37711e-06	0.666792	4.97486e-06	0.666792	NA	NA	0.00163388	0.97922	0.00193957	0.996489	0.00257333	0.989263	NA	NA
CCHCR1	4.4724e-06	0.00156832	4.58813	Spleen	5.04515e-06	0.00347655	4.5629	Esophagus_Gastroesophageal_Junction	3.78722e-06	0.00217568	-4.62273	NA	NA	NA	1	1	1	0	3	4.58129	-0.507306	4.7184	-0.430556	-4.77167	0.458333	NA	NA	4.6211e-06	0.61194	2.37711e-06	0.666792	1.82709e-06	0.646713	NA	NA	0.00163388	0.97922	0.00193957	0.996489	0.00105529	0.984512	NA	NA
CCHCR1	4.4724e-06	0.00156832	4.58813	Spleen	5.04515e-06	0.00347655	4.5629	Esophagus_Mucosa	5.20971e-06	0.00264533	4.55616	NA	NA	NA	1	1	1	0	3	4.58129	-0.507306	4.7184	-0.430556	4.30454	-1.18876	NA	NA	4.6211e-06	0.61194	2.37711e-06	0.666792	1.67335e-05	0.234534	NA	NA	0.00163388	0.97922	0.00193957	0.996489	0.00673727	0.937935	NA	NA
CCHCR1	4.4724e-06	0.00156832	4.58813	Spleen	5.04515e-06	0.00347655	4.5629	Esophagus_Muscularis	1.4281e-05	0.00664719	4.3395	NA	NA	NA	1	1	1	0	3	4.58129	-0.507306	4.7184	-0.430556	4.47026	-0.430556	NA	NA	4.6211e-06	0.61194	2.37711e-06	0.666792	7.81245e-06	0.666792	NA	NA	0.00163388	0.97922	0.00193957	0.996489	0.00403643	0.985341	NA	NA
CCHCR1	4.4724e-06	0.00156832	4.58813	Spleen	5.04515e-06	0.00347655	4.5629	Heart_Atrial_Appendage	9.81009e-06	0.00524692	-4.42132	NA	NA	NA	1	1	1	0	3	4.58129	-0.507306	4.7184	-0.430556	-4.56585	0.430556	NA	NA	4.6211e-06	0.61194	2.37711e-06	0.666792	4.97486e-06	0.666792	NA	NA	0.00163388	0.97922	0.00193957	0.996489	0.00284601	0.986604	NA	NA
CCHCR1	4.4724e-06	0.00156832	4.58813	Spleen	5.04515e-06	0.00347655	4.5629	Heart_Left_Ventricle	3.78722e-06	0.00221319	-4.62273	NA	NA	NA	1	1	1	0	3	4.58129	-0.507306	4.7184	-0.430556	-4.77167	0.458333	NA	NA	4.6211e-06	0.61194	2.37711e-06	0.666792	1.82709e-06	0.646713	NA	NA	0.00163388	0.97922	0.00193957	0.996489	0.00108607	0.989279	NA	NA
CCHCR1	4.4724e-06	0.00156832	4.58813	Spleen	5.04515e-06	0.00347655	4.5629	Kidney_Cortex	3.78722e-06	0.00199463	-4.62273	NA	NA	NA	1	1	1	0	3	4.58129	-0.507306	4.7184	-0.430556	-4.77167	0.272833	NA	NA	4.6211e-06	0.61194	2.37711e-06	0.666792	1.82709e-06	0.784981	NA	NA	0.00163388	0.97922	0.00193957	0.996489	0.00101602	0.987605	NA	NA
CCHCR1	4.4724e-06	0.00156832	4.58813	Spleen	5.04515e-06	0.00347655	4.5629	Liver	3.78722e-06	0.00214791	-4.62273	NA	NA	NA	1	1	1	0	3	4.58129	-0.507306	4.7184	-0.430556	-4.77167	0.458333	NA	NA	4.6211e-06	0.61194	2.37711e-06	0.666792	1.82709e-06	0.646713	NA	NA	0.00163388	0.97922	0.00193957	0.996489	0.00106941	0.986506	NA	NA
CCHCR1	4.4724e-06	0.00156832	4.58813	Spleen	5.04515e-06	0.00347655	4.5629	Lung	3.78722e-06	0.00223606	-4.62273	NA	NA	NA	1	1	1	0	3	4.58129	-0.507306	4.7184	-0.430556	-4.77167	0.458333	NA	NA	4.6211e-06	0.61194	2.37711e-06	0.666792	1.82709e-06	0.646713	NA	NA	0.00163388	0.97922	0.00193957	0.996489	0.00100732	0.990079	NA	NA
CCHCR1	4.4724e-06	0.00156832	4.58813	Spleen	5.04515e-06	0.00347655	4.5629	Minor_Salivary_Gland	3.78722e-06	0.00188982	-4.62273	NA	NA	NA	1	1	1	0	3	4.58129	-0.507306	4.7184	-0.430556	-4.77167	0.458333	NA	NA	4.6211e-06	0.61194	2.37711e-06	0.666792	1.82709e-06	0.646713	NA	NA	0.00163388	0.97922	0.00193957	0.996489	0.000972339	0.988761	NA	NA
CCHCR1	4.4724e-06	0.00156832	4.58813	Spleen	5.04515e-06	0.00347655	4.5629	Muscle_Skeletal	8.73866e-09	9.1552e-06	-5.75355	NA	NA	NA	1	1	1	0	3	4.58129	-0.507306	4.7184	-0.430556	-5.82979	0.814884	NA	NA	4.6211e-06	0.61194	2.37711e-06	0.666792	5.54973e-09	0.415139	NA	NA	0.00163388	0.97922	0.00193957	0.996489	6.51613e-06	0.965781	NA	NA
CCHCR1	4.4724e-06	0.00156832	4.58813	Spleen	5.04515e-06	0.00347655	4.5629	Nerve_Tibial	1.66776e-08	2.06831e-05	-5.64335	NA	NA	NA	1	1	1	0	3	4.58129	-0.507306	4.7184	-0.430556	-5.7583	0.697593	NA	NA	4.6211e-06	0.61194	2.37711e-06	0.666792	8.49648e-09	0.485432	NA	NA	0.00163388	0.97922	0.00193957	0.996489	1.25785e-05	0.976926	NA	NA
CCHCR1	4.4724e-06	0.00156832	4.58813	Spleen	5.04515e-06	0.00347655	4.5629	Ovary	2.41005e-06	0.00128174	4.7156	NA	NA	NA	1	1	1	0	3	4.58129	-0.507306	4.7184	-0.430556	4.60628	-0.68361	NA	NA	4.6211e-06	0.61194	2.37711e-06	0.666792	4.09939e-06	0.494221	NA	NA	0.00163388	0.97922	0.00193957	0.996489	0.00197628	0.978121	NA	NA
CCHCR1	4.4724e-06	0.00156832	4.58813	Spleen	5.04515e-06	0.00347655	4.5629	Pancreas	4.29407e-06	0.00231636	-4.59662	NA	NA	NA	1	1	1	0	3	4.58129	-0.507306	4.7184	-0.430556	-4.75402	0.430556	NA	NA	4.6211e-06	0.61194	2.37711e-06	0.666792	1.99413e-06	0.666792	NA	NA	0.00163388	0.97922	0.00193957	0.996489	0.00118884	0.99337	NA	NA
CCHCR1	4.4724e-06	0.00156832	4.58813	Spleen	5.04515e-06	0.00347655	4.5629	Pituitary	3.78722e-06	0.00246024	-4.62273	NA	NA	NA	1	1	1	0	3	4.58129	-0.507306	4.7184	-0.430556	-4.77167	0.458333	NA	NA	4.6211e-06	0.61194	2.37711e-06	0.666792	1.82709e-06	0.646713	NA	NA	0.00163388	0.97922	0.00193957	0.996489	0.00129335	0.987645	NA	NA
CCHCR1	4.4724e-06	0.00156832	4.58813	Spleen	5.04515e-06	0.00347655	4.5629	Prostate	9.38728e-08	7.06011e-05	-5.3382	NA	NA	NA	1	1	1	0	3	4.58129	-0.507306	4.7184	-0.430556	-5.09039	1.56004	NA	NA	4.6211e-06	0.61194	2.37711e-06	0.666792	3.57328e-07	0.118751	NA	NA	0.00163388	0.97922	0.00193957	0.996489	0.000258915	0.87292	NA	NA
CCHCR1	4.4724e-06	0.00156832	4.58813	Spleen	5.04515e-06	0.00347655	4.5629	Skin_Not_Sun_Exposed_Suprapubic	1.4281e-05	0.00665738	-4.3395	NA	NA	NA	1	1	1	0	3	4.58129	-0.507306	4.7184	-0.430556	-4.47026	0.222469	NA	NA	4.6211e-06	0.61194	2.37711e-06	0.666792	7.81245e-06	0.823949	NA	NA	0.00163388	0.97922	0.00193957	0.996489	0.00402353	0.989083	NA	NA
CCHCR1	4.4724e-06	0.00156832	4.58813	Spleen	5.04515e-06	0.00347655	4.5629	Skin_Sun_Exposed_Lower_leg	3.78722e-06	0.00229506	-4.62273	NA	NA	NA	1	1	1	0	3	4.58129	-0.507306	4.7184	-0.430556	-4.77167	0.458333	NA	NA	4.6211e-06	0.61194	2.37711e-06	0.666792	1.82709e-06	0.646713	NA	NA	0.00163388	0.97922	0.00193957	0.996489	0.00107928	0.990188	NA	NA
CCHCR1	4.4724e-06	0.00156832	4.58813	Spleen	5.04515e-06	0.00347655	4.5629	Small_Intestine_Terminal_Ileum	3.78722e-06	0.0023378	-4.62273	NA	NA	NA	1	1	1	0	3	4.58129	-0.507306	4.7184	-0.430556	-4.77167	0.458333	NA	NA	4.6211e-06	0.61194	2.37711e-06	0.666792	1.82709e-06	0.646713	NA	NA	0.00163388	0.97922	0.00193957	0.996489	0.00121144	0.986199	NA	NA
CCHCR1	4.4724e-06	0.00156832	4.58813	Spleen	5.04515e-06	0.00347655	4.5629	Spleen	8.91632e-06	0.00519451	-4.44191	NA	NA	NA	1	1	1	0	3	4.58129	-0.507306	4.7184	-0.430556	-4.54867	0.333796	NA	NA	4.6211e-06	0.61194	2.37711e-06	0.666792	5.39871e-06	0.738533	NA	NA	0.00163388	0.97922	0.00193957	0.996489	0.00323607	0.989934	NA	NA
CCHCR1	4.4724e-06	0.00156832	4.58813	Spleen	5.04515e-06	0.00347655	4.5629	Stomach	8.33323e-06	0.00403343	4.45644	NA	NA	NA	1	1	1	0	3	4.58129	-0.507306	4.7184	-0.430556	4.674	-0.254362	NA	NA	4.6211e-06	0.61194	2.37711e-06	0.666792	2.95384e-06	0.799216	NA	NA	0.00163388	0.97922	0.00193957	0.996489	0.00155173	0.988205	NA	NA
CCHCR1	4.4724e-06	0.00156832	4.58813	Spleen	5.04515e-06	0.00347655	4.5629	Whole_Blood	6.25753e-08	6.26807e-05	5.41128	NA	NA	NA	1	1	1	0	3	4.58129	-0.507306	4.7184	-0.430556	5.38506	-0.648295	NA	NA	4.6211e-06	0.61194	2.37711e-06	0.666792	7.24202e-08	0.516794	NA	NA	0.00163388	0.97922	0.00193957	0.996489	8.34834e-05	0.97657	NA	NA
CCHCR1	4.4724e-06	0.00156832	4.58813	Spleen	5.04515e-06	0.00347655	4.5629	smultixcan	1.47624e-09	1.89864e-06	-1.68971	NA	NA	NA	1	1	1	0	3	4.58129	-0.507306	4.7184	-0.430556	-1.63902	0.425377	NA	NA	4.6211e-06	0.61194	2.37711e-06	0.666792	6.00238e-10	0.484797	NA	NA	0.00163388	0.97922	0.00193957	0.996489	8.07225e-07	0.964267	NA	NA
CCHCR1	4.4724e-06	0.00156832	4.58813	Stomach	2.50233e-06	0.00183093	4.70794	Adipose_Subcutaneous	9.81009e-06	0.00495278	-4.42132	NA	NA	NA	1	1	1	0	3	4.58129	-0.507306	4.83745	-0.533606	-4.56585	0.430556	NA	NA	4.6211e-06	0.61194	1.31516e-06	0.593614	4.97486e-06	0.666792	NA	NA	0.00163388	0.97922	0.00114316	0.990101	0.00266354	0.990291	NA	NA
CCHCR1	4.4724e-06	0.00156832	4.58813	Stomach	2.50233e-06	0.00183093	4.70794	Adipose_Visceral_Omentum	3.78722e-06	0.0022139	-4.62273	NA	NA	NA	1	1	1	0	3	4.58129	-0.507306	4.83745	-0.533606	-4.77167	0.458333	NA	NA	4.6211e-06	0.61194	1.31516e-06	0.593614	1.82709e-06	0.646713	NA	NA	0.00163388	0.97922	0.00114316	0.990101	0.00109766	0.988768	NA	NA
CCHCR1	4.4724e-06	0.00156832	4.58813	Stomach	2.50233e-06	0.00183093	4.70794	Adrenal_Gland	2.71041e-08	2.72547e-05	-5.55918	NA	NA	NA	1	1	1	0	3	4.58129	-0.507306	4.83745	-0.533606	-5.52958	1.08347	NA	NA	4.6211e-06	0.61194	1.31516e-06	0.593614	3.20997e-08	0.278601	NA	NA	0.00163388	0.97922	0.00114316	0.990101	3.48234e-05	0.939491	NA	NA
CCHCR1	4.4724e-06	0.00156832	4.58813	Stomach	2.50233e-06	0.00183093	4.70794	Artery_Aorta	3.78722e-06	0.00213471	-4.62273	NA	NA	NA	1	1	1	0	3	4.58129	-0.507306	4.83745	-0.533606	-4.77167	0.458333	NA	NA	4.6211e-06	0.61194	1.31516e-06	0.593614	1.82709e-06	0.646713	NA	NA	0.00163388	0.97922	0.00114316	0.990101	0.000914192	0.985255	NA	NA
CCHCR1	4.4724e-06	0.00156832	4.58813	Stomach	2.50233e-06	0.00183093	4.70794	Artery_Coronary	3.78722e-06	0.00229833	-4.62273	NA	NA	NA	1	1	1	0	3	4.58129	-0.507306	4.83745	-0.533606	-4.77167	0.224156	NA	NA	4.6211e-06	0.61194	1.31516e-06	0.593614	1.82709e-06	0.822636	NA	NA	0.00163388	0.97922	0.00114316	0.990101	0.00109521	0.987398	NA	NA
CCHCR1	4.4724e-06	0.00156832	4.58813	Stomach	2.50233e-06	0.00183093	4.70794	Artery_Tibial	3.78722e-06	0.0020399	4.62273	NA	NA	NA	1	1	1	0	3	4.58129	-0.507306	4.83745	-0.533606	4.77167	-0.458333	NA	NA	4.6211e-06	0.61194	1.31516e-06	0.593614	1.82709e-06	0.646713	NA	NA	0.00163388	0.97922	0.00114316	0.990101	0.00105882	0.988074	NA	NA
CCHCR1	4.4724e-06	0.00156832	4.58813	Stomach	2.50233e-06	0.00183093	4.70794	Brain_Anterior_cingulate_cortex_BA24	2.2819e-07	0.000298432	-5.17477	NA	NA	NA	1	1	1	0	3	4.58129	-0.507306	4.83745	-0.533606	-5.04057	1.21219	NA	NA	4.6211e-06	0.61194	1.31516e-06	0.593614	4.64155e-07	0.225439	NA	NA	0.00163388	0.97922	0.00114316	0.990101	0.000665685	0.915901	NA	NA
CCHCR1	4.4724e-06	0.00156832	4.58813	Stomach	2.50233e-06	0.00183093	4.70794	Brain_Caudate_basal_ganglia	1.4281e-05	0.00886567	4.3395	NA	NA	NA	1	1	1	0	3	4.58129	-0.507306	4.83745	-0.533606	4.47026	-0.430556	NA	NA	4.6211e-06	0.61194	1.31516e-06	0.593614	7.81245e-06	0.666792	NA	NA	0.00163388	0.97922	0.00114316	0.990101	0.0049947	0.986962	NA	NA
CCHCR1	4.4724e-06	0.00156832	4.58813	Stomach	2.50233e-06	0.00183093	4.70794	Brain_Cerebellar_Hemisphere	4.29407e-06	0.00281993	4.59662	NA	NA	NA	1	1	1	0	3	4.58129	-0.507306	4.83745	-0.533606	4.75402	-0.430556	NA	NA	4.6211e-06	0.61194	1.31516e-06	0.593614	1.99413e-06	0.666792	NA	NA	0.00163388	0.97922	0.00114316	0.990101	0.00134858	0.985992	NA	NA
CCHCR1	4.4724e-06	0.00156832	4.58813	Stomach	2.50233e-06	0.00183093	4.70794	Brain_Cerebellum	1.29087e-06	0.00107988	-4.84115	NA	NA	NA	1	1	1	0	3	4.58129	-0.507306	4.83745	-0.533606	-4.67072	1.27502	NA	NA	4.6211e-06	0.61194	1.31516e-06	0.593614	3.00153e-06	0.202303	NA	NA	0.00163388	0.97922	0.00114316	0.990101	0.00213376	0.898477	NA	NA
CCHCR1	4.4724e-06	0.00156832	4.58813	Stomach	2.50233e-06	0.00183093	4.70794	Brain_Cortex	3.78722e-06	0.00265806	-4.62273	NA	NA	NA	1	1	1	0	3	4.58129	-0.507306	4.83745	-0.533606	-4.77167	0.458333	NA	NA	4.6211e-06	0.61194	1.31516e-06	0.593614	1.82709e-06	0.646713	NA	NA	0.00163388	0.97922	0.00114316	0.990101	0.00119105	0.983315	NA	NA
CCHCR1	4.4724e-06	0.00156832	4.58813	Stomach	2.50233e-06	0.00183093	4.70794	Brain_Frontal_Cortex_BA9	3.78722e-06	0.00282538	-4.62273	NA	NA	NA	1	1	1	0	3	4.58129	-0.507306	4.83745	-0.533606	-4.77167	0.351316	NA	NA	4.6211e-06	0.61194	1.31516e-06	0.593614	1.82709e-06	0.725352	NA	NA	0.00163388	0.97922	0.00114316	0.990101	0.00136371	0.985228	NA	NA
CCHCR1	4.4724e-06	0.00156832	4.58813	Stomach	2.50233e-06	0.00183093	4.70794	Brain_Hippocampus	3.78722e-06	0.0027254	4.62273	NA	NA	NA	1	1	1	0	3	4.58129	-0.507306	4.83745	-0.533606	4.77167	-0.458333	NA	NA	4.6211e-06	0.61194	1.31516e-06	0.593614	1.82709e-06	0.646713	NA	NA	0.00163388	0.97922	0.00114316	0.990101	0.00127531	0.987864	NA	NA
CCHCR1	4.4724e-06	0.00156832	4.58813	Stomach	2.50233e-06	0.00183093	4.70794	Brain_Hypothalamus	3.78722e-06	0.00328144	-4.62273	NA	NA	NA	1	1	1	0	3	4.58129	-0.507306	4.83745	-0.533606	-4.77167	0.458333	NA	NA	4.6211e-06	0.61194	1.31516e-06	0.593614	1.82709e-06	0.646713	NA	NA	0.00163388	0.97922	0.00114316	0.990101	0.00182899	0.986132	NA	NA
CCHCR1	4.4724e-06	0.00156832	4.58813	Stomach	2.50233e-06	0.00183093	4.70794	Brain_Nucleus_accumbens_basal_ganglia	3.78722e-06	0.00266252	4.62273	NA	NA	NA	1	1	1	0	3	4.58129	-0.507306	4.83745	-0.533606	4.77167	-0.458333	NA	NA	4.6211e-06	0.61194	1.31516e-06	0.593614	1.82709e-06	0.646713	NA	NA	0.00163388	0.97922	0.00114316	0.990101	0.00128677	0.988156	NA	NA
CCHCR1	4.4724e-06	0.00156832	4.58813	Stomach	2.50233e-06	0.00183093	4.70794	Brain_Putamen_basal_ganglia	3.78722e-06	0.00278447	-4.62273	NA	NA	NA	1	1	1	0	3	4.58129	-0.507306	4.83745	-0.533606	-4.77167	0.305239	NA	NA	4.6211e-06	0.61194	1.31516e-06	0.593614	1.82709e-06	0.760184	NA	NA	0.00163388	0.97922	0.00114316	0.990101	0.00125399	0.984225	NA	NA
CCHCR1	4.4724e-06	0.00156832	4.58813	Stomach	2.50233e-06	0.00183093	4.70794	Brain_Spinal_cord_cervical_c-1	9.18916e-07	0.000882719	4.90825	NA	NA	NA	1	1	1	0	3	4.58129	-0.507306	4.83745	-0.533606	4.88061	-0.943765	NA	NA	4.6211e-06	0.61194	1.31516e-06	0.593614	1.05756e-06	0.34529	NA	NA	0.00163388	0.97922	0.00114316	0.990101	0.00104841	0.957279	NA	NA
CCHCR1	4.4724e-06	0.00156832	4.58813	Stomach	2.50233e-06	0.00183093	4.70794	Breast_Mammary_Tissue	3.78722e-06	0.00190876	-4.62273	NA	NA	NA	1	1	1	0	3	4.58129	-0.507306	4.83745	-0.533606	-4.77167	0.458333	NA	NA	4.6211e-06	0.61194	1.31516e-06	0.593614	1.82709e-06	0.646713	NA	NA	0.00163388	0.97922	0.00114316	0.990101	0.000935262	0.989006	NA	NA
CCHCR1	4.4724e-06	0.00156832	4.58813	Stomach	2.50233e-06	0.00183093	4.70794	Cells_Cultured_fibroblasts	5.20971e-06	0.00270413	4.55616	NA	NA	NA	1	1	1	0	3	4.58129	-0.507306	4.83745	-0.533606	4.30454	-1.47297	NA	NA	4.6211e-06	0.61194	1.31516e-06	0.593614	1.67335e-05	0.140758	NA	NA	0.00163388	0.97922	0.00114316	0.990101	0.00747364	0.889879	NA	NA
CCHCR1	4.4724e-06	0.00156832	4.58813	Stomach	2.50233e-06	0.00183093	4.70794	Cells_EBV-transformed_lymphocytes	4.23854e-08	5.23588e-05	-5.48061	NA	NA	NA	1	1	1	0	3	4.58129	-0.507306	4.83745	-0.533606	-5.4629	1.02	NA	NA	4.6211e-06	0.61194	1.31516e-06	0.593614	4.68414e-08	0.307728	NA	NA	0.00163388	0.97922	0.00114316	0.990101	8.6481e-05	0.932397	NA	NA
CCHCR1	4.4724e-06	0.00156832	4.58813	Stomach	2.50233e-06	0.00183093	4.70794	Colon_Sigmoid	3.78722e-06	0.00218793	-4.62273	NA	NA	NA	1	1	1	0	3	4.58129	-0.507306	4.83745	-0.533606	-4.77167	0.458333	NA	NA	4.6211e-06	0.61194	1.31516e-06	0.593614	1.82709e-06	0.646713	NA	NA	0.00163388	0.97922	0.00114316	0.990101	0.00101318	0.986577	NA	NA
CCHCR1	4.4724e-06	0.00156832	4.58813	Stomach	2.50233e-06	0.00183093	4.70794	Colon_Transverse	9.81009e-06	0.00438157	-4.42132	NA	NA	NA	1	1	1	0	3	4.58129	-0.507306	4.83745	-0.533606	-4.56585	0.430556	NA	NA	4.6211e-06	0.61194	1.31516e-06	0.593614	4.97486e-06	0.666792	NA	NA	0.00163388	0.97922	0.00114316	0.990101	0.00257333	0.989263	NA	NA
CCHCR1	4.4724e-06	0.00156832	4.58813	Stomach	2.50233e-06	0.00183093	4.70794	Esophagus_Gastroesophageal_Junction	3.78722e-06	0.00217568	-4.62273	NA	NA	NA	1	1	1	0	3	4.58129	-0.507306	4.83745	-0.533606	-4.77167	0.458333	NA	NA	4.6211e-06	0.61194	1.31516e-06	0.593614	1.82709e-06	0.646713	NA	NA	0.00163388	0.97922	0.00114316	0.990101	0.00105529	0.984512	NA	NA
CCHCR1	4.4724e-06	0.00156832	4.58813	Stomach	2.50233e-06	0.00183093	4.70794	Esophagus_Mucosa	5.20971e-06	0.00264533	4.55616	NA	NA	NA	1	1	1	0	3	4.58129	-0.507306	4.83745	-0.533606	4.30454	-1.18876	NA	NA	4.6211e-06	0.61194	1.31516e-06	0.593614	1.67335e-05	0.234534	NA	NA	0.00163388	0.97922	0.00114316	0.990101	0.00673727	0.937935	NA	NA
CCHCR1	4.4724e-06	0.00156832	4.58813	Stomach	2.50233e-06	0.00183093	4.70794	Esophagus_Muscularis	1.4281e-05	0.00664719	4.3395	NA	NA	NA	1	1	1	0	3	4.58129	-0.507306	4.83745	-0.533606	4.47026	-0.430556	NA	NA	4.6211e-06	0.61194	1.31516e-06	0.593614	7.81245e-06	0.666792	NA	NA	0.00163388	0.97922	0.00114316	0.990101	0.00403643	0.985341	NA	NA
CCHCR1	4.4724e-06	0.00156832	4.58813	Stomach	2.50233e-06	0.00183093	4.70794	Heart_Atrial_Appendage	9.81009e-06	0.00524692	-4.42132	NA	NA	NA	1	1	1	0	3	4.58129	-0.507306	4.83745	-0.533606	-4.56585	0.430556	NA	NA	4.6211e-06	0.61194	1.31516e-06	0.593614	4.97486e-06	0.666792	NA	NA	0.00163388	0.97922	0.00114316	0.990101	0.00284601	0.986604	NA	NA
CCHCR1	4.4724e-06	0.00156832	4.58813	Stomach	2.50233e-06	0.00183093	4.70794	Heart_Left_Ventricle	3.78722e-06	0.00221319	-4.62273	NA	NA	NA	1	1	1	0	3	4.58129	-0.507306	4.83745	-0.533606	-4.77167	0.458333	NA	NA	4.6211e-06	0.61194	1.31516e-06	0.593614	1.82709e-06	0.646713	NA	NA	0.00163388	0.97922	0.00114316	0.990101	0.00108607	0.989279	NA	NA
CCHCR1	4.4724e-06	0.00156832	4.58813	Stomach	2.50233e-06	0.00183093	4.70794	Kidney_Cortex	3.78722e-06	0.00199463	-4.62273	NA	NA	NA	1	1	1	0	3	4.58129	-0.507306	4.83745	-0.533606	-4.77167	0.272833	NA	NA	4.6211e-06	0.61194	1.31516e-06	0.593614	1.82709e-06	0.784981	NA	NA	0.00163388	0.97922	0.00114316	0.990101	0.00101602	0.987605	NA	NA
CCHCR1	4.4724e-06	0.00156832	4.58813	Stomach	2.50233e-06	0.00183093	4.70794	Liver	3.78722e-06	0.00214791	-4.62273	NA	NA	NA	1	1	1	0	3	4.58129	-0.507306	4.83745	-0.533606	-4.77167	0.458333	NA	NA	4.6211e-06	0.61194	1.31516e-06	0.593614	1.82709e-06	0.646713	NA	NA	0.00163388	0.97922	0.00114316	0.990101	0.00106941	0.986506	NA	NA
CCHCR1	4.4724e-06	0.00156832	4.58813	Stomach	2.50233e-06	0.00183093	4.70794	Lung	3.78722e-06	0.00223606	-4.62273	NA	NA	NA	1	1	1	0	3	4.58129	-0.507306	4.83745	-0.533606	-4.77167	0.458333	NA	NA	4.6211e-06	0.61194	1.31516e-06	0.593614	1.82709e-06	0.646713	NA	NA	0.00163388	0.97922	0.00114316	0.990101	0.00100732	0.990079	NA	NA
CCHCR1	4.4724e-06	0.00156832	4.58813	Stomach	2.50233e-06	0.00183093	4.70794	Minor_Salivary_Gland	3.78722e-06	0.00188982	-4.62273	NA	NA	NA	1	1	1	0	3	4.58129	-0.507306	4.83745	-0.533606	-4.77167	0.458333	NA	NA	4.6211e-06	0.61194	1.31516e-06	0.593614	1.82709e-06	0.646713	NA	NA	0.00163388	0.97922	0.00114316	0.990101	0.000972339	0.988761	NA	NA
CCHCR1	4.4724e-06	0.00156832	4.58813	Stomach	2.50233e-06	0.00183093	4.70794	Muscle_Skeletal	8.73866e-09	9.1552e-06	-5.75355	NA	NA	NA	1	1	1	0	3	4.58129	-0.507306	4.83745	-0.533606	-5.82979	0.814884	NA	NA	4.6211e-06	0.61194	1.31516e-06	0.593614	5.54973e-09	0.415139	NA	NA	0.00163388	0.97922	0.00114316	0.990101	6.51613e-06	0.965781	NA	NA
CCHCR1	4.4724e-06	0.00156832	4.58813	Stomach	2.50233e-06	0.00183093	4.70794	Nerve_Tibial	1.66776e-08	2.06831e-05	-5.64335	NA	NA	NA	1	1	1	0	3	4.58129	-0.507306	4.83745	-0.533606	-5.7583	0.697593	NA	NA	4.6211e-06	0.61194	1.31516e-06	0.593614	8.49648e-09	0.485432	NA	NA	0.00163388	0.97922	0.00114316	0.990101	1.25785e-05	0.976926	NA	NA
CCHCR1	4.4724e-06	0.00156832	4.58813	Stomach	2.50233e-06	0.00183093	4.70794	Ovary	2.41005e-06	0.00128174	4.7156	NA	NA	NA	1	1	1	0	3	4.58129	-0.507306	4.83745	-0.533606	4.60628	-0.68361	NA	NA	4.6211e-06	0.61194	1.31516e-06	0.593614	4.09939e-06	0.494221	NA	NA	0.00163388	0.97922	0.00114316	0.990101	0.00197628	0.978121	NA	NA
CCHCR1	4.4724e-06	0.00156832	4.58813	Stomach	2.50233e-06	0.00183093	4.70794	Pancreas	4.29407e-06	0.00231636	-4.59662	NA	NA	NA	1	1	1	0	3	4.58129	-0.507306	4.83745	-0.533606	-4.75402	0.430556	NA	NA	4.6211e-06	0.61194	1.31516e-06	0.593614	1.99413e-06	0.666792	NA	NA	0.00163388	0.97922	0.00114316	0.990101	0.00118884	0.99337	NA	NA
CCHCR1	4.4724e-06	0.00156832	4.58813	Stomach	2.50233e-06	0.00183093	4.70794	Pituitary	3.78722e-06	0.00246024	-4.62273	NA	NA	NA	1	1	1	0	3	4.58129	-0.507306	4.83745	-0.533606	-4.77167	0.458333	NA	NA	4.6211e-06	0.61194	1.31516e-06	0.593614	1.82709e-06	0.646713	NA	NA	0.00163388	0.97922	0.00114316	0.990101	0.00129335	0.987645	NA	NA
CCHCR1	4.4724e-06	0.00156832	4.58813	Stomach	2.50233e-06	0.00183093	4.70794	Prostate	9.38728e-08	7.06011e-05	-5.3382	NA	NA	NA	1	1	1	0	3	4.58129	-0.507306	4.83745	-0.533606	-5.09039	1.56004	NA	NA	4.6211e-06	0.61194	1.31516e-06	0.593614	3.57328e-07	0.118751	NA	NA	0.00163388	0.97922	0.00114316	0.990101	0.000258915	0.87292	NA	NA
CCHCR1	4.4724e-06	0.00156832	4.58813	Stomach	2.50233e-06	0.00183093	4.70794	Skin_Not_Sun_Exposed_Suprapubic	1.4281e-05	0.00665738	-4.3395	NA	NA	NA	1	1	1	0	3	4.58129	-0.507306	4.83745	-0.533606	-4.47026	0.222469	NA	NA	4.6211e-06	0.61194	1.31516e-06	0.593614	7.81245e-06	0.823949	NA	NA	0.00163388	0.97922	0.00114316	0.990101	0.00402353	0.989083	NA	NA
CCHCR1	4.4724e-06	0.00156832	4.58813	Stomach	2.50233e-06	0.00183093	4.70794	Skin_Sun_Exposed_Lower_leg	3.78722e-06	0.00229506	-4.62273	NA	NA	NA	1	1	1	0	3	4.58129	-0.507306	4.83745	-0.533606	-4.77167	0.458333	NA	NA	4.6211e-06	0.61194	1.31516e-06	0.593614	1.82709e-06	0.646713	NA	NA	0.00163388	0.97922	0.00114316	0.990101	0.00107928	0.990188	NA	NA
CCHCR1	4.4724e-06	0.00156832	4.58813	Stomach	2.50233e-06	0.00183093	4.70794	Small_Intestine_Terminal_Ileum	3.78722e-06	0.0023378	-4.62273	NA	NA	NA	1	1	1	0	3	4.58129	-0.507306	4.83745	-0.533606	-4.77167	0.458333	NA	NA	4.6211e-06	0.61194	1.31516e-06	0.593614	1.82709e-06	0.646713	NA	NA	0.00163388	0.97922	0.00114316	0.990101	0.00121144	0.986199	NA	NA
CCHCR1	4.4724e-06	0.00156832	4.58813	Stomach	2.50233e-06	0.00183093	4.70794	Spleen	8.91632e-06	0.00519451	-4.44191	NA	NA	NA	1	1	1	0	3	4.58129	-0.507306	4.83745	-0.533606	-4.54867	0.333796	NA	NA	4.6211e-06	0.61194	1.31516e-06	0.593614	5.39871e-06	0.738533	NA	NA	0.00163388	0.97922	0.00114316	0.990101	0.00323607	0.989934	NA	NA
CCHCR1	4.4724e-06	0.00156832	4.58813	Stomach	2.50233e-06	0.00183093	4.70794	Stomach	8.33323e-06	0.00403343	4.45644	NA	NA	NA	1	1	1	0	3	4.58129	-0.507306	4.83745	-0.533606	4.674	-0.254362	NA	NA	4.6211e-06	0.61194	1.31516e-06	0.593614	2.95384e-06	0.799216	NA	NA	0.00163388	0.97922	0.00114316	0.990101	0.00155173	0.988205	NA	NA
CCHCR1	4.4724e-06	0.00156832	4.58813	Stomach	2.50233e-06	0.00183093	4.70794	Whole_Blood	6.25753e-08	6.26807e-05	5.41128	NA	NA	NA	1	1	1	0	3	4.58129	-0.507306	4.83745	-0.533606	5.38506	-0.648295	NA	NA	4.6211e-06	0.61194	1.31516e-06	0.593614	7.24202e-08	0.516794	NA	NA	0.00163388	0.97922	0.00114316	0.990101	8.34834e-05	0.97657	NA	NA
CCHCR1	4.4724e-06	0.00156832	4.58813	Stomach	2.50233e-06	0.00183093	4.70794	smultixcan	1.47624e-09	1.89864e-06	-1.68971	NA	NA	NA	1	1	1	0	3	4.58129	-0.507306	4.83745	-0.533606	-1.63902	0.425377	NA	NA	4.6211e-06	0.61194	1.31516e-06	0.593614	6.00238e-10	0.484797	NA	NA	0.00163388	0.97922	0.00114316	0.990101	8.07225e-07	0.964267	NA	NA
CCHCR1	4.4724e-06	0.00156832	4.58813	Whole_Blood	2.77087e-06	0.00329949	4.68711	Adipose_Subcutaneous	9.81009e-06	0.00495278	-4.42132	NA	NA	NA	1	1	1	0	3	4.58129	-0.507306	4.75386	-0.685621	-4.56585	0.430556	NA	NA	4.6211e-06	0.61194	1.99572e-06	0.492952	4.97486e-06	0.666792	NA	NA	0.00163388	0.97922	0.00220727	0.962161	0.00266354	0.990291	NA	NA
CCHCR1	4.4724e-06	0.00156832	4.58813	Whole_Blood	2.77087e-06	0.00329949	4.68711	Adipose_Visceral_Omentum	3.78722e-06	0.0022139	-4.62273	NA	NA	NA	1	1	1	0	3	4.58129	-0.507306	4.75386	-0.685621	-4.77167	0.458333	NA	NA	4.6211e-06	0.61194	1.99572e-06	0.492952	1.82709e-06	0.646713	NA	NA	0.00163388	0.97922	0.00220727	0.962161	0.00109766	0.988768	NA	NA
CCHCR1	4.4724e-06	0.00156832	4.58813	Whole_Blood	2.77087e-06	0.00329949	4.68711	Adrenal_Gland	2.71041e-08	2.72547e-05	-5.55918	NA	NA	NA	1	1	1	0	3	4.58129	-0.507306	4.75386	-0.685621	-5.52958	1.08347	NA	NA	4.6211e-06	0.61194	1.99572e-06	0.492952	3.20997e-08	0.278601	NA	NA	0.00163388	0.97922	0.00220727	0.962161	3.48234e-05	0.939491	NA	NA
CCHCR1	4.4724e-06	0.00156832	4.58813	Whole_Blood	2.77087e-06	0.00329949	4.68711	Artery_Aorta	3.78722e-06	0.00213471	-4.62273	NA	NA	NA	1	1	1	0	3	4.58129	-0.507306	4.75386	-0.685621	-4.77167	0.458333	NA	NA	4.6211e-06	0.61194	1.99572e-06	0.492952	1.82709e-06	0.646713	NA	NA	0.00163388	0.97922	0.00220727	0.962161	0.000914192	0.985255	NA	NA
CCHCR1	4.4724e-06	0.00156832	4.58813	Whole_Blood	2.77087e-06	0.00329949	4.68711	Artery_Coronary	3.78722e-06	0.00229833	-4.62273	NA	NA	NA	1	1	1	0	3	4.58129	-0.507306	4.75386	-0.685621	-4.77167	0.224156	NA	NA	4.6211e-06	0.61194	1.99572e-06	0.492952	1.82709e-06	0.822636	NA	NA	0.00163388	0.97922	0.00220727	0.962161	0.00109521	0.987398	NA	NA
CCHCR1	4.4724e-06	0.00156832	4.58813	Whole_Blood	2.77087e-06	0.00329949	4.68711	Artery_Tibial	3.78722e-06	0.0020399	4.62273	NA	NA	NA	1	1	1	0	3	4.58129	-0.507306	4.75386	-0.685621	4.77167	-0.458333	NA	NA	4.6211e-06	0.61194	1.99572e-06	0.492952	1.82709e-06	0.646713	NA	NA	0.00163388	0.97922	0.00220727	0.962161	0.00105882	0.988074	NA	NA
CCHCR1	4.4724e-06	0.00156832	4.58813	Whole_Blood	2.77087e-06	0.00329949	4.68711	Brain_Anterior_cingulate_cortex_BA24	2.2819e-07	0.000298432	-5.17477	NA	NA	NA	1	1	1	0	3	4.58129	-0.507306	4.75386	-0.685621	-5.04057	1.21219	NA	NA	4.6211e-06	0.61194	1.99572e-06	0.492952	4.64155e-07	0.225439	NA	NA	0.00163388	0.97922	0.00220727	0.962161	0.000665685	0.915901	NA	NA
CCHCR1	4.4724e-06	0.00156832	4.58813	Whole_Blood	2.77087e-06	0.00329949	4.68711	Brain_Caudate_basal_ganglia	1.4281e-05	0.00886567	4.3395	NA	NA	NA	1	1	1	0	3	4.58129	-0.507306	4.75386	-0.685621	4.47026	-0.430556	NA	NA	4.6211e-06	0.61194	1.99572e-06	0.492952	7.81245e-06	0.666792	NA	NA	0.00163388	0.97922	0.00220727	0.962161	0.0049947	0.986962	NA	NA
CCHCR1	4.4724e-06	0.00156832	4.58813	Whole_Blood	2.77087e-06	0.00329949	4.68711	Brain_Cerebellar_Hemisphere	4.29407e-06	0.00281993	4.59662	NA	NA	NA	1	1	1	0	3	4.58129	-0.507306	4.75386	-0.685621	4.75402	-0.430556	NA	NA	4.6211e-06	0.61194	1.99572e-06	0.492952	1.99413e-06	0.666792	NA	NA	0.00163388	0.97922	0.00220727	0.962161	0.00134858	0.985992	NA	NA
CCHCR1	4.4724e-06	0.00156832	4.58813	Whole_Blood	2.77087e-06	0.00329949	4.68711	Brain_Cerebellum	1.29087e-06	0.00107988	-4.84115	NA	NA	NA	1	1	1	0	3	4.58129	-0.507306	4.75386	-0.685621	-4.67072	1.27502	NA	NA	4.6211e-06	0.61194	1.99572e-06	0.492952	3.00153e-06	0.202303	NA	NA	0.00163388	0.97922	0.00220727	0.962161	0.00213376	0.898477	NA	NA
CCHCR1	4.4724e-06	0.00156832	4.58813	Whole_Blood	2.77087e-06	0.00329949	4.68711	Brain_Cortex	3.78722e-06	0.00265806	-4.62273	NA	NA	NA	1	1	1	0	3	4.58129	-0.507306	4.75386	-0.685621	-4.77167	0.458333	NA	NA	4.6211e-06	0.61194	1.99572e-06	0.492952	1.82709e-06	0.646713	NA	NA	0.00163388	0.97922	0.00220727	0.962161	0.00119105	0.983315	NA	NA
CCHCR1	4.4724e-06	0.00156832	4.58813	Whole_Blood	2.77087e-06	0.00329949	4.68711	Brain_Frontal_Cortex_BA9	3.78722e-06	0.00282538	-4.62273	NA	NA	NA	1	1	1	0	3	4.58129	-0.507306	4.75386	-0.685621	-4.77167	0.351316	NA	NA	4.6211e-06	0.61194	1.99572e-06	0.492952	1.82709e-06	0.725352	NA	NA	0.00163388	0.97922	0.00220727	0.962161	0.00136371	0.985228	NA	NA
CCHCR1	4.4724e-06	0.00156832	4.58813	Whole_Blood	2.77087e-06	0.00329949	4.68711	Brain_Hippocampus	3.78722e-06	0.0027254	4.62273	NA	NA	NA	1	1	1	0	3	4.58129	-0.507306	4.75386	-0.685621	4.77167	-0.458333	NA	NA	4.6211e-06	0.61194	1.99572e-06	0.492952	1.82709e-06	0.646713	NA	NA	0.00163388	0.97922	0.00220727	0.962161	0.00127531	0.987864	NA	NA
CCHCR1	4.4724e-06	0.00156832	4.58813	Whole_Blood	2.77087e-06	0.00329949	4.68711	Brain_Hypothalamus	3.78722e-06	0.00328144	-4.62273	NA	NA	NA	1	1	1	0	3	4.58129	-0.507306	4.75386	-0.685621	-4.77167	0.458333	NA	NA	4.6211e-06	0.61194	1.99572e-06	0.492952	1.82709e-06	0.646713	NA	NA	0.00163388	0.97922	0.00220727	0.962161	0.00182899	0.986132	NA	NA
CCHCR1	4.4724e-06	0.00156832	4.58813	Whole_Blood	2.77087e-06	0.00329949	4.68711	Brain_Nucleus_accumbens_basal_ganglia	3.78722e-06	0.00266252	4.62273	NA	NA	NA	1	1	1	0	3	4.58129	-0.507306	4.75386	-0.685621	4.77167	-0.458333	NA	NA	4.6211e-06	0.61194	1.99572e-06	0.492952	1.82709e-06	0.646713	NA	NA	0.00163388	0.97922	0.00220727	0.962161	0.00128677	0.988156	NA	NA
CCHCR1	4.4724e-06	0.00156832	4.58813	Whole_Blood	2.77087e-06	0.00329949	4.68711	Brain_Putamen_basal_ganglia	3.78722e-06	0.00278447	-4.62273	NA	NA	NA	1	1	1	0	3	4.58129	-0.507306	4.75386	-0.685621	-4.77167	0.305239	NA	NA	4.6211e-06	0.61194	1.99572e-06	0.492952	1.82709e-06	0.760184	NA	NA	0.00163388	0.97922	0.00220727	0.962161	0.00125399	0.984225	NA	NA
CCHCR1	4.4724e-06	0.00156832	4.58813	Whole_Blood	2.77087e-06	0.00329949	4.68711	Brain_Spinal_cord_cervical_c-1	9.18916e-07	0.000882719	4.90825	NA	NA	NA	1	1	1	0	3	4.58129	-0.507306	4.75386	-0.685621	4.88061	-0.943765	NA	NA	4.6211e-06	0.61194	1.99572e-06	0.492952	1.05756e-06	0.34529	NA	NA	0.00163388	0.97922	0.00220727	0.962161	0.00104841	0.957279	NA	NA
CCHCR1	4.4724e-06	0.00156832	4.58813	Whole_Blood	2.77087e-06	0.00329949	4.68711	Breast_Mammary_Tissue	3.78722e-06	0.00190876	-4.62273	NA	NA	NA	1	1	1	0	3	4.58129	-0.507306	4.75386	-0.685621	-4.77167	0.458333	NA	NA	4.6211e-06	0.61194	1.99572e-06	0.492952	1.82709e-06	0.646713	NA	NA	0.00163388	0.97922	0.00220727	0.962161	0.000935262	0.989006	NA	NA
CCHCR1	4.4724e-06	0.00156832	4.58813	Whole_Blood	2.77087e-06	0.00329949	4.68711	Cells_Cultured_fibroblasts	5.20971e-06	0.00270413	4.55616	NA	NA	NA	1	1	1	0	3	4.58129	-0.507306	4.75386	-0.685621	4.30454	-1.47297	NA	NA	4.6211e-06	0.61194	1.99572e-06	0.492952	1.67335e-05	0.140758	NA	NA	0.00163388	0.97922	0.00220727	0.962161	0.00747364	0.889879	NA	NA
CCHCR1	4.4724e-06	0.00156832	4.58813	Whole_Blood	2.77087e-06	0.00329949	4.68711	Cells_EBV-transformed_lymphocytes	4.23854e-08	5.23588e-05	-5.48061	NA	NA	NA	1	1	1	0	3	4.58129	-0.507306	4.75386	-0.685621	-5.4629	1.02	NA	NA	4.6211e-06	0.61194	1.99572e-06	0.492952	4.68414e-08	0.307728	NA	NA	0.00163388	0.97922	0.00220727	0.962161	8.6481e-05	0.932397	NA	NA
CCHCR1	4.4724e-06	0.00156832	4.58813	Whole_Blood	2.77087e-06	0.00329949	4.68711	Colon_Sigmoid	3.78722e-06	0.00218793	-4.62273	NA	NA	NA	1	1	1	0	3	4.58129	-0.507306	4.75386	-0.685621	-4.77167	0.458333	NA	NA	4.6211e-06	0.61194	1.99572e-06	0.492952	1.82709e-06	0.646713	NA	NA	0.00163388	0.97922	0.00220727	0.962161	0.00101318	0.986577	NA	NA
CCHCR1	4.4724e-06	0.00156832	4.58813	Whole_Blood	2.77087e-06	0.00329949	4.68711	Colon_Transverse	9.81009e-06	0.00438157	-4.42132	NA	NA	NA	1	1	1	0	3	4.58129	-0.507306	4.75386	-0.685621	-4.56585	0.430556	NA	NA	4.6211e-06	0.61194	1.99572e-06	0.492952	4.97486e-06	0.666792	NA	NA	0.00163388	0.97922	0.00220727	0.962161	0.00257333	0.989263	NA	NA
CCHCR1	4.4724e-06	0.00156832	4.58813	Whole_Blood	2.77087e-06	0.00329949	4.68711	Esophagus_Gastroesophageal_Junction	3.78722e-06	0.00217568	-4.62273	NA	NA	NA	1	1	1	0	3	4.58129	-0.507306	4.75386	-0.685621	-4.77167	0.458333	NA	NA	4.6211e-06	0.61194	1.99572e-06	0.492952	1.82709e-06	0.646713	NA	NA	0.00163388	0.97922	0.00220727	0.962161	0.00105529	0.984512	NA	NA
CCHCR1	4.4724e-06	0.00156832	4.58813	Whole_Blood	2.77087e-06	0.00329949	4.68711	Esophagus_Mucosa	5.20971e-06	0.00264533	4.55616	NA	NA	NA	1	1	1	0	3	4.58129	-0.507306	4.75386	-0.685621	4.30454	-1.18876	NA	NA	4.6211e-06	0.61194	1.99572e-06	0.492952	1.67335e-05	0.234534	NA	NA	0.00163388	0.97922	0.00220727	0.962161	0.00673727	0.937935	NA	NA
CCHCR1	4.4724e-06	0.00156832	4.58813	Whole_Blood	2.77087e-06	0.00329949	4.68711	Esophagus_Muscularis	1.4281e-05	0.00664719	4.3395	NA	NA	NA	1	1	1	0	3	4.58129	-0.507306	4.75386	-0.685621	4.47026	-0.430556	NA	NA	4.6211e-06	0.61194	1.99572e-06	0.492952	7.81245e-06	0.666792	NA	NA	0.00163388	0.97922	0.00220727	0.962161	0.00403643	0.985341	NA	NA
CCHCR1	4.4724e-06	0.00156832	4.58813	Whole_Blood	2.77087e-06	0.00329949	4.68711	Heart_Atrial_Appendage	9.81009e-06	0.00524692	-4.42132	NA	NA	NA	1	1	1	0	3	4.58129	-0.507306	4.75386	-0.685621	-4.56585	0.430556	NA	NA	4.6211e-06	0.61194	1.99572e-06	0.492952	4.97486e-06	0.666792	NA	NA	0.00163388	0.97922	0.00220727	0.962161	0.00284601	0.986604	NA	NA
CCHCR1	4.4724e-06	0.00156832	4.58813	Whole_Blood	2.77087e-06	0.00329949	4.68711	Heart_Left_Ventricle	3.78722e-06	0.00221319	-4.62273	NA	NA	NA	1	1	1	0	3	4.58129	-0.507306	4.75386	-0.685621	-4.77167	0.458333	NA	NA	4.6211e-06	0.61194	1.99572e-06	0.492952	1.82709e-06	0.646713	NA	NA	0.00163388	0.97922	0.00220727	0.962161	0.00108607	0.989279	NA	NA
CCHCR1	4.4724e-06	0.00156832	4.58813	Whole_Blood	2.77087e-06	0.00329949	4.68711	Kidney_Cortex	3.78722e-06	0.00199463	-4.62273	NA	NA	NA	1	1	1	0	3	4.58129	-0.507306	4.75386	-0.685621	-4.77167	0.272833	NA	NA	4.6211e-06	0.61194	1.99572e-06	0.492952	1.82709e-06	0.784981	NA	NA	0.00163388	0.97922	0.00220727	0.962161	0.00101602	0.987605	NA	NA
CCHCR1	4.4724e-06	0.00156832	4.58813	Whole_Blood	2.77087e-06	0.00329949	4.68711	Liver	3.78722e-06	0.00214791	-4.62273	NA	NA	NA	1	1	1	0	3	4.58129	-0.507306	4.75386	-0.685621	-4.77167	0.458333	NA	NA	4.6211e-06	0.61194	1.99572e-06	0.492952	1.82709e-06	0.646713	NA	NA	0.00163388	0.97922	0.00220727	0.962161	0.00106941	0.986506	NA	NA
CCHCR1	4.4724e-06	0.00156832	4.58813	Whole_Blood	2.77087e-06	0.00329949	4.68711	Lung	3.78722e-06	0.00223606	-4.62273	NA	NA	NA	1	1	1	0	3	4.58129	-0.507306	4.75386	-0.685621	-4.77167	0.458333	NA	NA	4.6211e-06	0.61194	1.99572e-06	0.492952	1.82709e-06	0.646713	NA	NA	0.00163388	0.97922	0.00220727	0.962161	0.00100732	0.990079	NA	NA
CCHCR1	4.4724e-06	0.00156832	4.58813	Whole_Blood	2.77087e-06	0.00329949	4.68711	Minor_Salivary_Gland	3.78722e-06	0.00188982	-4.62273	NA	NA	NA	1	1	1	0	3	4.58129	-0.507306	4.75386	-0.685621	-4.77167	0.458333	NA	NA	4.6211e-06	0.61194	1.99572e-06	0.492952	1.82709e-06	0.646713	NA	NA	0.00163388	0.97922	0.00220727	0.962161	0.000972339	0.988761	NA	NA
CCHCR1	4.4724e-06	0.00156832	4.58813	Whole_Blood	2.77087e-06	0.00329949	4.68711	Muscle_Skeletal	8.73866e-09	9.1552e-06	-5.75355	NA	NA	NA	1	1	1	0	3	4.58129	-0.507306	4.75386	-0.685621	-5.82979	0.814884	NA	NA	4.6211e-06	0.61194	1.99572e-06	0.492952	5.54973e-09	0.415139	NA	NA	0.00163388	0.97922	0.00220727	0.962161	6.51613e-06	0.965781	NA	NA
CCHCR1	4.4724e-06	0.00156832	4.58813	Whole_Blood	2.77087e-06	0.00329949	4.68711	Nerve_Tibial	1.66776e-08	2.06831e-05	-5.64335	NA	NA	NA	1	1	1	0	3	4.58129	-0.507306	4.75386	-0.685621	-5.7583	0.697593	NA	NA	4.6211e-06	0.61194	1.99572e-06	0.492952	8.49648e-09	0.485432	NA	NA	0.00163388	0.97922	0.00220727	0.962161	1.25785e-05	0.976926	NA	NA
CCHCR1	4.4724e-06	0.00156832	4.58813	Whole_Blood	2.77087e-06	0.00329949	4.68711	Ovary	2.41005e-06	0.00128174	4.7156	NA	NA	NA	1	1	1	0	3	4.58129	-0.507306	4.75386	-0.685621	4.60628	-0.68361	NA	NA	4.6211e-06	0.61194	1.99572e-06	0.492952	4.09939e-06	0.494221	NA	NA	0.00163388	0.97922	0.00220727	0.962161	0.00197628	0.978121	NA	NA
CCHCR1	4.4724e-06	0.00156832	4.58813	Whole_Blood	2.77087e-06	0.00329949	4.68711	Pancreas	4.29407e-06	0.00231636	-4.59662	NA	NA	NA	1	1	1	0	3	4.58129	-0.507306	4.75386	-0.685621	-4.75402	0.430556	NA	NA	4.6211e-06	0.61194	1.99572e-06	0.492952	1.99413e-06	0.666792	NA	NA	0.00163388	0.97922	0.00220727	0.962161	0.00118884	0.99337	NA	NA
CCHCR1	4.4724e-06	0.00156832	4.58813	Whole_Blood	2.77087e-06	0.00329949	4.68711	Pituitary	3.78722e-06	0.00246024	-4.62273	NA	NA	NA	1	1	1	0	3	4.58129	-0.507306	4.75386	-0.685621	-4.77167	0.458333	NA	NA	4.6211e-06	0.61194	1.99572e-06	0.492952	1.82709e-06	0.646713	NA	NA	0.00163388	0.97922	0.00220727	0.962161	0.00129335	0.987645	NA	NA
CCHCR1	4.4724e-06	0.00156832	4.58813	Whole_Blood	2.77087e-06	0.00329949	4.68711	Prostate	9.38728e-08	7.06011e-05	-5.3382	NA	NA	NA	1	1	1	0	3	4.58129	-0.507306	4.75386	-0.685621	-5.09039	1.56004	NA	NA	4.6211e-06	0.61194	1.99572e-06	0.492952	3.57328e-07	0.118751	NA	NA	0.00163388	0.97922	0.00220727	0.962161	0.000258915	0.87292	NA	NA
CCHCR1	4.4724e-06	0.00156832	4.58813	Whole_Blood	2.77087e-06	0.00329949	4.68711	Skin_Not_Sun_Exposed_Suprapubic	1.4281e-05	0.00665738	-4.3395	NA	NA	NA	1	1	1	0	3	4.58129	-0.507306	4.75386	-0.685621	-4.47026	0.222469	NA	NA	4.6211e-06	0.61194	1.99572e-06	0.492952	7.81245e-06	0.823949	NA	NA	0.00163388	0.97922	0.00220727	0.962161	0.00402353	0.989083	NA	NA
CCHCR1	4.4724e-06	0.00156832	4.58813	Whole_Blood	2.77087e-06	0.00329949	4.68711	Skin_Sun_Exposed_Lower_leg	3.78722e-06	0.00229506	-4.62273	NA	NA	NA	1	1	1	0	3	4.58129	-0.507306	4.75386	-0.685621	-4.77167	0.458333	NA	NA	4.6211e-06	0.61194	1.99572e-06	0.492952	1.82709e-06	0.646713	NA	NA	0.00163388	0.97922	0.00220727	0.962161	0.00107928	0.990188	NA	NA
CCHCR1	4.4724e-06	0.00156832	4.58813	Whole_Blood	2.77087e-06	0.00329949	4.68711	Small_Intestine_Terminal_Ileum	3.78722e-06	0.0023378	-4.62273	NA	NA	NA	1	1	1	0	3	4.58129	-0.507306	4.75386	-0.685621	-4.77167	0.458333	NA	NA	4.6211e-06	0.61194	1.99572e-06	0.492952	1.82709e-06	0.646713	NA	NA	0.00163388	0.97922	0.00220727	0.962161	0.00121144	0.986199	NA	NA
CCHCR1	4.4724e-06	0.00156832	4.58813	Whole_Blood	2.77087e-06	0.00329949	4.68711	Spleen	8.91632e-06	0.00519451	-4.44191	NA	NA	NA	1	1	1	0	3	4.58129	-0.507306	4.75386	-0.685621	-4.54867	0.333796	NA	NA	4.6211e-06	0.61194	1.99572e-06	0.492952	5.39871e-06	0.738533	NA	NA	0.00163388	0.97922	0.00220727	0.962161	0.00323607	0.989934	NA	NA
CCHCR1	4.4724e-06	0.00156832	4.58813	Whole_Blood	2.77087e-06	0.00329949	4.68711	Stomach	8.33323e-06	0.00403343	4.45644	NA	NA	NA	1	1	1	0	3	4.58129	-0.507306	4.75386	-0.685621	4.674	-0.254362	NA	NA	4.6211e-06	0.61194	1.99572e-06	0.492952	2.95384e-06	0.799216	NA	NA	0.00163388	0.97922	0.00220727	0.962161	0.00155173	0.988205	NA	NA
CCHCR1	4.4724e-06	0.00156832	4.58813	Whole_Blood	2.77087e-06	0.00329949	4.68711	Whole_Blood	6.25753e-08	6.26807e-05	5.41128	NA	NA	NA	1	1	1	0	3	4.58129	-0.507306	4.75386	-0.685621	5.38506	-0.648295	NA	NA	4.6211e-06	0.61194	1.99572e-06	0.492952	7.24202e-08	0.516794	NA	NA	0.00163388	0.97922	0.00220727	0.962161	8.34834e-05	0.97657	NA	NA
CCHCR1	4.4724e-06	0.00156832	4.58813	Whole_Blood	2.77087e-06	0.00329949	4.68711	smultixcan	1.47624e-09	1.89864e-06	-1.68971	NA	NA	NA	1	1	1	0	3	4.58129	-0.507306	4.75386	-0.685621	-1.63902	0.425377	NA	NA	4.6211e-06	0.61194	1.99572e-06	0.492952	6.00238e-10	0.484797	NA	NA	0.00163388	0.97922	0.00220727	0.962161	8.07225e-07	0.964267	NA	NA
CCHCR1	4.4724e-06	0.00156832	4.58813	smultixcan	1.86871e-07	0.000116175	3.2448	Adipose_Subcutaneous	9.81009e-06	0.00495278	-4.42132	NA	NA	NA	1	1	1	0	3	4.58129	-0.507306	3.47492	-0.0671813	-4.56585	0.430556	NA	NA	4.6211e-06	0.61194	4.46919e-08	0.679053	4.97486e-06	0.666792	NA	NA	0.00163388	0.97922	3.27821e-05	0.982567	0.00266354	0.990291	NA	NA
CCHCR1	4.4724e-06	0.00156832	4.58813	smultixcan	1.86871e-07	0.000116175	3.2448	Adipose_Visceral_Omentum	3.78722e-06	0.0022139	-4.62273	NA	NA	NA	1	1	1	0	3	4.58129	-0.507306	3.47492	-0.0671813	-4.77167	0.458333	NA	NA	4.6211e-06	0.61194	4.46919e-08	0.679053	1.82709e-06	0.646713	NA	NA	0.00163388	0.97922	3.27821e-05	0.982567	0.00109766	0.988768	NA	NA
CCHCR1	4.4724e-06	0.00156832	4.58813	smultixcan	1.86871e-07	0.000116175	3.2448	Adrenal_Gland	2.71041e-08	2.72547e-05	-5.55918	NA	NA	NA	1	1	1	0	3	4.58129	-0.507306	3.47492	-0.0671813	-5.52958	1.08347	NA	NA	4.6211e-06	0.61194	4.46919e-08	0.679053	3.20997e-08	0.278601	NA	NA	0.00163388	0.97922	3.27821e-05	0.982567	3.48234e-05	0.939491	NA	NA
CCHCR1	4.4724e-06	0.00156832	4.58813	smultixcan	1.86871e-07	0.000116175	3.2448	Artery_Aorta	3.78722e-06	0.00213471	-4.62273	NA	NA	NA	1	1	1	0	3	4.58129	-0.507306	3.47492	-0.0671813	-4.77167	0.458333	NA	NA	4.6211e-06	0.61194	4.46919e-08	0.679053	1.82709e-06	0.646713	NA	NA	0.00163388	0.97922	3.27821e-05	0.982567	0.000914192	0.985255	NA	NA
CCHCR1	4.4724e-06	0.00156832	4.58813	smultixcan	1.86871e-07	0.000116175	3.2448	Artery_Coronary	3.78722e-06	0.00229833	-4.62273	NA	NA	NA	1	1	1	0	3	4.58129	-0.507306	3.47492	-0.0671813	-4.77167	0.224156	NA	NA	4.6211e-06	0.61194	4.46919e-08	0.679053	1.82709e-06	0.822636	NA	NA	0.00163388	0.97922	3.27821e-05	0.982567	0.00109521	0.987398	NA	NA
CCHCR1	4.4724e-06	0.00156832	4.58813	smultixcan	1.86871e-07	0.000116175	3.2448	Artery_Tibial	3.78722e-06	0.0020399	4.62273	NA	NA	NA	1	1	1	0	3	4.58129	-0.507306	3.47492	-0.0671813	4.77167	-0.458333	NA	NA	4.6211e-06	0.61194	4.46919e-08	0.679053	1.82709e-06	0.646713	NA	NA	0.00163388	0.97922	3.27821e-05	0.982567	0.00105882	0.988074	NA	NA
CCHCR1	4.4724e-06	0.00156832	4.58813	smultixcan	1.86871e-07	0.000116175	3.2448	Brain_Anterior_cingulate_cortex_BA24	2.2819e-07	0.000298432	-5.17477	NA	NA	NA	1	1	1	0	3	4.58129	-0.507306	3.47492	-0.0671813	-5.04057	1.21219	NA	NA	4.6211e-06	0.61194	4.46919e-08	0.679053	4.64155e-07	0.225439	NA	NA	0.00163388	0.97922	3.27821e-05	0.982567	0.000665685	0.915901	NA	NA
CCHCR1	4.4724e-06	0.00156832	4.58813	smultixcan	1.86871e-07	0.000116175	3.2448	Brain_Caudate_basal_ganglia	1.4281e-05	0.00886567	4.3395	NA	NA	NA	1	1	1	0	3	4.58129	-0.507306	3.47492	-0.0671813	4.47026	-0.430556	NA	NA	4.6211e-06	0.61194	4.46919e-08	0.679053	7.81245e-06	0.666792	NA	NA	0.00163388	0.97922	3.27821e-05	0.982567	0.0049947	0.986962	NA	NA
CCHCR1	4.4724e-06	0.00156832	4.58813	smultixcan	1.86871e-07	0.000116175	3.2448	Brain_Cerebellar_Hemisphere	4.29407e-06	0.00281993	4.59662	NA	NA	NA	1	1	1	0	3	4.58129	-0.507306	3.47492	-0.0671813	4.75402	-0.430556	NA	NA	4.6211e-06	0.61194	4.46919e-08	0.679053	1.99413e-06	0.666792	NA	NA	0.00163388	0.97922	3.27821e-05	0.982567	0.00134858	0.985992	NA	NA
CCHCR1	4.4724e-06	0.00156832	4.58813	smultixcan	1.86871e-07	0.000116175	3.2448	Brain_Cerebellum	1.29087e-06	0.00107988	-4.84115	NA	NA	NA	1	1	1	0	3	4.58129	-0.507306	3.47492	-0.0671813	-4.67072	1.27502	NA	NA	4.6211e-06	0.61194	4.46919e-08	0.679053	3.00153e-06	0.202303	NA	NA	0.00163388	0.97922	3.27821e-05	0.982567	0.00213376	0.898477	NA	NA
CCHCR1	4.4724e-06	0.00156832	4.58813	smultixcan	1.86871e-07	0.000116175	3.2448	Brain_Cortex	3.78722e-06	0.00265806	-4.62273	NA	NA	NA	1	1	1	0	3	4.58129	-0.507306	3.47492	-0.0671813	-4.77167	0.458333	NA	NA	4.6211e-06	0.61194	4.46919e-08	0.679053	1.82709e-06	0.646713	NA	NA	0.00163388	0.97922	3.27821e-05	0.982567	0.00119105	0.983315	NA	NA
CCHCR1	4.4724e-06	0.00156832	4.58813	smultixcan	1.86871e-07	0.000116175	3.2448	Brain_Frontal_Cortex_BA9	3.78722e-06	0.00282538	-4.62273	NA	NA	NA	1	1	1	0	3	4.58129	-0.507306	3.47492	-0.0671813	-4.77167	0.351316	NA	NA	4.6211e-06	0.61194	4.46919e-08	0.679053	1.82709e-06	0.725352	NA	NA	0.00163388	0.97922	3.27821e-05	0.982567	0.00136371	0.985228	NA	NA
CCHCR1	4.4724e-06	0.00156832	4.58813	smultixcan	1.86871e-07	0.000116175	3.2448	Brain_Hippocampus	3.78722e-06	0.0027254	4.62273	NA	NA	NA	1	1	1	0	3	4.58129	-0.507306	3.47492	-0.0671813	4.77167	-0.458333	NA	NA	4.6211e-06	0.61194	4.46919e-08	0.679053	1.82709e-06	0.646713	NA	NA	0.00163388	0.97922	3.27821e-05	0.982567	0.00127531	0.987864	NA	NA
CCHCR1	4.4724e-06	0.00156832	4.58813	smultixcan	1.86871e-07	0.000116175	3.2448	Brain_Hypothalamus	3.78722e-06	0.00328144	-4.62273	NA	NA	NA	1	1	1	0	3	4.58129	-0.507306	3.47492	-0.0671813	-4.77167	0.458333	NA	NA	4.6211e-06	0.61194	4.46919e-08	0.679053	1.82709e-06	0.646713	NA	NA	0.00163388	0.97922	3.27821e-05	0.982567	0.00182899	0.986132	NA	NA
CCHCR1	4.4724e-06	0.00156832	4.58813	smultixcan	1.86871e-07	0.000116175	3.2448	Brain_Nucleus_accumbens_basal_ganglia	3.78722e-06	0.00266252	4.62273	NA	NA	NA	1	1	1	0	3	4.58129	-0.507306	3.47492	-0.0671813	4.77167	-0.458333	NA	NA	4.6211e-06	0.61194	4.46919e-08	0.679053	1.82709e-06	0.646713	NA	NA	0.00163388	0.97922	3.27821e-05	0.982567	0.00128677	0.988156	NA	NA
CCHCR1	4.4724e-06	0.00156832	4.58813	smultixcan	1.86871e-07	0.000116175	3.2448	Brain_Putamen_basal_ganglia	3.78722e-06	0.00278447	-4.62273	NA	NA	NA	1	1	1	0	3	4.58129	-0.507306	3.47492	-0.0671813	-4.77167	0.305239	NA	NA	4.6211e-06	0.61194	4.46919e-08	0.679053	1.82709e-06	0.760184	NA	NA	0.00163388	0.97922	3.27821e-05	0.982567	0.00125399	0.984225	NA	NA
CCHCR1	4.4724e-06	0.00156832	4.58813	smultixcan	1.86871e-07	0.000116175	3.2448	Brain_Spinal_cord_cervical_c-1	9.18916e-07	0.000882719	4.90825	NA	NA	NA	1	1	1	0	3	4.58129	-0.507306	3.47492	-0.0671813	4.88061	-0.943765	NA	NA	4.6211e-06	0.61194	4.46919e-08	0.679053	1.05756e-06	0.34529	NA	NA	0.00163388	0.97922	3.27821e-05	0.982567	0.00104841	0.957279	NA	NA
CCHCR1	4.4724e-06	0.00156832	4.58813	smultixcan	1.86871e-07	0.000116175	3.2448	Breast_Mammary_Tissue	3.78722e-06	0.00190876	-4.62273	NA	NA	NA	1	1	1	0	3	4.58129	-0.507306	3.47492	-0.0671813	-4.77167	0.458333	NA	NA	4.6211e-06	0.61194	4.46919e-08	0.679053	1.82709e-06	0.646713	NA	NA	0.00163388	0.97922	3.27821e-05	0.982567	0.000935262	0.989006	NA	NA
CCHCR1	4.4724e-06	0.00156832	4.58813	smultixcan	1.86871e-07	0.000116175	3.2448	Cells_Cultured_fibroblasts	5.20971e-06	0.00270413	4.55616	NA	NA	NA	1	1	1	0	3	4.58129	-0.507306	3.47492	-0.0671813	4.30454	-1.47297	NA	NA	4.6211e-06	0.61194	4.46919e-08	0.679053	1.67335e-05	0.140758	NA	NA	0.00163388	0.97922	3.27821e-05	0.982567	0.00747364	0.889879	NA	NA
CCHCR1	4.4724e-06	0.00156832	4.58813	smultixcan	1.86871e-07	0.000116175	3.2448	Cells_EBV-transformed_lymphocytes	4.23854e-08	5.23588e-05	-5.48061	NA	NA	NA	1	1	1	0	3	4.58129	-0.507306	3.47492	-0.0671813	-5.4629	1.02	NA	NA	4.6211e-06	0.61194	4.46919e-08	0.679053	4.68414e-08	0.307728	NA	NA	0.00163388	0.97922	3.27821e-05	0.982567	8.6481e-05	0.932397	NA	NA
CCHCR1	4.4724e-06	0.00156832	4.58813	smultixcan	1.86871e-07	0.000116175	3.2448	Colon_Sigmoid	3.78722e-06	0.00218793	-4.62273	NA	NA	NA	1	1	1	0	3	4.58129	-0.507306	3.47492	-0.0671813	-4.77167	0.458333	NA	NA	4.6211e-06	0.61194	4.46919e-08	0.679053	1.82709e-06	0.646713	NA	NA	0.00163388	0.97922	3.27821e-05	0.982567	0.00101318	0.986577	NA	NA
CCHCR1	4.4724e-06	0.00156832	4.58813	smultixcan	1.86871e-07	0.000116175	3.2448	Colon_Transverse	9.81009e-06	0.00438157	-4.42132	NA	NA	NA	1	1	1	0	3	4.58129	-0.507306	3.47492	-0.0671813	-4.56585	0.430556	NA	NA	4.6211e-06	0.61194	4.46919e-08	0.679053	4.97486e-06	0.666792	NA	NA	0.00163388	0.97922	3.27821e-05	0.982567	0.00257333	0.989263	NA	NA
CCHCR1	4.4724e-06	0.00156832	4.58813	smultixcan	1.86871e-07	0.000116175	3.2448	Esophagus_Gastroesophageal_Junction	3.78722e-06	0.00217568	-4.62273	NA	NA	NA	1	1	1	0	3	4.58129	-0.507306	3.47492	-0.0671813	-4.77167	0.458333	NA	NA	4.6211e-06	0.61194	4.46919e-08	0.679053	1.82709e-06	0.646713	NA	NA	0.00163388	0.97922	3.27821e-05	0.982567	0.00105529	0.984512	NA	NA
CCHCR1	4.4724e-06	0.00156832	4.58813	smultixcan	1.86871e-07	0.000116175	3.2448	Esophagus_Mucosa	5.20971e-06	0.00264533	4.55616	NA	NA	NA	1	1	1	0	3	4.58129	-0.507306	3.47492	-0.0671813	4.30454	-1.18876	NA	NA	4.6211e-06	0.61194	4.46919e-08	0.679053	1.67335e-05	0.234534	NA	NA	0.00163388	0.97922	3.27821e-05	0.982567	0.00673727	0.937935	NA	NA
CCHCR1	4.4724e-06	0.00156832	4.58813	smultixcan	1.86871e-07	0.000116175	3.2448	Esophagus_Muscularis	1.4281e-05	0.00664719	4.3395	NA	NA	NA	1	1	1	0	3	4.58129	-0.507306	3.47492	-0.0671813	4.47026	-0.430556	NA	NA	4.6211e-06	0.61194	4.46919e-08	0.679053	7.81245e-06	0.666792	NA	NA	0.00163388	0.97922	3.27821e-05	0.982567	0.00403643	0.985341	NA	NA
CCHCR1	4.4724e-06	0.00156832	4.58813	smultixcan	1.86871e-07	0.000116175	3.2448	Heart_Atrial_Appendage	9.81009e-06	0.00524692	-4.42132	NA	NA	NA	1	1	1	0	3	4.58129	-0.507306	3.47492	-0.0671813	-4.56585	0.430556	NA	NA	4.6211e-06	0.61194	4.46919e-08	0.679053	4.97486e-06	0.666792	NA	NA	0.00163388	0.97922	3.27821e-05	0.982567	0.00284601	0.986604	NA	NA
CCHCR1	4.4724e-06	0.00156832	4.58813	smultixcan	1.86871e-07	0.000116175	3.2448	Heart_Left_Ventricle	3.78722e-06	0.00221319	-4.62273	NA	NA	NA	1	1	1	0	3	4.58129	-0.507306	3.47492	-0.0671813	-4.77167	0.458333	NA	NA	4.6211e-06	0.61194	4.46919e-08	0.679053	1.82709e-06	0.646713	NA	NA	0.00163388	0.97922	3.27821e-05	0.982567	0.00108607	0.989279	NA	NA
CCHCR1	4.4724e-06	0.00156832	4.58813	smultixcan	1.86871e-07	0.000116175	3.2448	Kidney_Cortex	3.78722e-06	0.00199463	-4.62273	NA	NA	NA	1	1	1	0	3	4.58129	-0.507306	3.47492	-0.0671813	-4.77167	0.272833	NA	NA	4.6211e-06	0.61194	4.46919e-08	0.679053	1.82709e-06	0.784981	NA	NA	0.00163388	0.97922	3.27821e-05	0.982567	0.00101602	0.987605	NA	NA
CCHCR1	4.4724e-06	0.00156832	4.58813	smultixcan	1.86871e-07	0.000116175	3.2448	Liver	3.78722e-06	0.00214791	-4.62273	NA	NA	NA	1	1	1	0	3	4.58129	-0.507306	3.47492	-0.0671813	-4.77167	0.458333	NA	NA	4.6211e-06	0.61194	4.46919e-08	0.679053	1.82709e-06	0.646713	NA	NA	0.00163388	0.97922	3.27821e-05	0.982567	0.00106941	0.986506	NA	NA
CCHCR1	4.4724e-06	0.00156832	4.58813	smultixcan	1.86871e-07	0.000116175	3.2448	Lung	3.78722e-06	0.00223606	-4.62273	NA	NA	NA	1	1	1	0	3	4.58129	-0.507306	3.47492	-0.0671813	-4.77167	0.458333	NA	NA	4.6211e-06	0.61194	4.46919e-08	0.679053	1.82709e-06	0.646713	NA	NA	0.00163388	0.97922	3.27821e-05	0.982567	0.00100732	0.990079	NA	NA
CCHCR1	4.4724e-06	0.00156832	4.58813	smultixcan	1.86871e-07	0.000116175	3.2448	Minor_Salivary_Gland	3.78722e-06	0.00188982	-4.62273	NA	NA	NA	1	1	1	0	3	4.58129	-0.507306	3.47492	-0.0671813	-4.77167	0.458333	NA	NA	4.6211e-06	0.61194	4.46919e-08	0.679053	1.82709e-06	0.646713	NA	NA	0.00163388	0.97922	3.27821e-05	0.982567	0.000972339	0.988761	NA	NA
CCHCR1	4.4724e-06	0.00156832	4.58813	smultixcan	1.86871e-07	0.000116175	3.2448	Muscle_Skeletal	8.73866e-09	9.1552e-06	-5.75355	NA	NA	NA	1	1	1	0	3	4.58129	-0.507306	3.47492	-0.0671813	-5.82979	0.814884	NA	NA	4.6211e-06	0.61194	4.46919e-08	0.679053	5.54973e-09	0.415139	NA	NA	0.00163388	0.97922	3.27821e-05	0.982567	6.51613e-06	0.965781	NA	NA
CCHCR1	4.4724e-06	0.00156832	4.58813	smultixcan	1.86871e-07	0.000116175	3.2448	Nerve_Tibial	1.66776e-08	2.06831e-05	-5.64335	NA	NA	NA	1	1	1	0	3	4.58129	-0.507306	3.47492	-0.0671813	-5.7583	0.697593	NA	NA	4.6211e-06	0.61194	4.46919e-08	0.679053	8.49648e-09	0.485432	NA	NA	0.00163388	0.97922	3.27821e-05	0.982567	1.25785e-05	0.976926	NA	NA
CCHCR1	4.4724e-06	0.00156832	4.58813	smultixcan	1.86871e-07	0.000116175	3.2448	Ovary	2.41005e-06	0.00128174	4.7156	NA	NA	NA	1	1	1	0	3	4.58129	-0.507306	3.47492	-0.0671813	4.60628	-0.68361	NA	NA	4.6211e-06	0.61194	4.46919e-08	0.679053	4.09939e-06	0.494221	NA	NA	0.00163388	0.97922	3.27821e-05	0.982567	0.00197628	0.978121	NA	NA
CCHCR1	4.4724e-06	0.00156832	4.58813	smultixcan	1.86871e-07	0.000116175	3.2448	Pancreas	4.29407e-06	0.00231636	-4.59662	NA	NA	NA	1	1	1	0	3	4.58129	-0.507306	3.47492	-0.0671813	-4.75402	0.430556	NA	NA	4.6211e-06	0.61194	4.46919e-08	0.679053	1.99413e-06	0.666792	NA	NA	0.00163388	0.97922	3.27821e-05	0.982567	0.00118884	0.99337	NA	NA
CCHCR1	4.4724e-06	0.00156832	4.58813	smultixcan	1.86871e-07	0.000116175	3.2448	Pituitary	3.78722e-06	0.00246024	-4.62273	NA	NA	NA	1	1	1	0	3	4.58129	-0.507306	3.47492	-0.0671813	-4.77167	0.458333	NA	NA	4.6211e-06	0.61194	4.46919e-08	0.679053	1.82709e-06	0.646713	NA	NA	0.00163388	0.97922	3.27821e-05	0.982567	0.00129335	0.987645	NA	NA
CCHCR1	4.4724e-06	0.00156832	4.58813	smultixcan	1.86871e-07	0.000116175	3.2448	Prostate	9.38728e-08	7.06011e-05	-5.3382	NA	NA	NA	1	1	1	0	3	4.58129	-0.507306	3.47492	-0.0671813	-5.09039	1.56004	NA	NA	4.6211e-06	0.61194	4.46919e-08	0.679053	3.57328e-07	0.118751	NA	NA	0.00163388	0.97922	3.27821e-05	0.982567	0.000258915	0.87292	NA	NA
CCHCR1	4.4724e-06	0.00156832	4.58813	smultixcan	1.86871e-07	0.000116175	3.2448	Skin_Not_Sun_Exposed_Suprapubic	1.4281e-05	0.00665738	-4.3395	NA	NA	NA	1	1	1	0	3	4.58129	-0.507306	3.47492	-0.0671813	-4.47026	0.222469	NA	NA	4.6211e-06	0.61194	4.46919e-08	0.679053	7.81245e-06	0.823949	NA	NA	0.00163388	0.97922	3.27821e-05	0.982567	0.00402353	0.989083	NA	NA
CCHCR1	4.4724e-06	0.00156832	4.58813	smultixcan	1.86871e-07	0.000116175	3.2448	Skin_Sun_Exposed_Lower_leg	3.78722e-06	0.00229506	-4.62273	NA	NA	NA	1	1	1	0	3	4.58129	-0.507306	3.47492	-0.0671813	-4.77167	0.458333	NA	NA	4.6211e-06	0.61194	4.46919e-08	0.679053	1.82709e-06	0.646713	NA	NA	0.00163388	0.97922	3.27821e-05	0.982567	0.00107928	0.990188	NA	NA
CCHCR1	4.4724e-06	0.00156832	4.58813	smultixcan	1.86871e-07	0.000116175	3.2448	Small_Intestine_Terminal_Ileum	3.78722e-06	0.0023378	-4.62273	NA	NA	NA	1	1	1	0	3	4.58129	-0.507306	3.47492	-0.0671813	-4.77167	0.458333	NA	NA	4.6211e-06	0.61194	4.46919e-08	0.679053	1.82709e-06	0.646713	NA	NA	0.00163388	0.97922	3.27821e-05	0.982567	0.00121144	0.986199	NA	NA
CCHCR1	4.4724e-06	0.00156832	4.58813	smultixcan	1.86871e-07	0.000116175	3.2448	Spleen	8.91632e-06	0.00519451	-4.44191	NA	NA	NA	1	1	1	0	3	4.58129	-0.507306	3.47492	-0.0671813	-4.54867	0.333796	NA	NA	4.6211e-06	0.61194	4.46919e-08	0.679053	5.39871e-06	0.738533	NA	NA	0.00163388	0.97922	3.27821e-05	0.982567	0.00323607	0.989934	NA	NA
CCHCR1	4.4724e-06	0.00156832	4.58813	smultixcan	1.86871e-07	0.000116175	3.2448	Stomach	8.33323e-06	0.00403343	4.45644	NA	NA	NA	1	1	1	0	3	4.58129	-0.507306	3.47492	-0.0671813	4.674	-0.254362	NA	NA	4.6211e-06	0.61194	4.46919e-08	0.679053	2.95384e-06	0.799216	NA	NA	0.00163388	0.97922	3.27821e-05	0.982567	0.00155173	0.988205	NA	NA
CCHCR1	4.4724e-06	0.00156832	4.58813	smultixcan	1.86871e-07	0.000116175	3.2448	Whole_Blood	6.25753e-08	6.26807e-05	5.41128	NA	NA	NA	1	1	1	0	3	4.58129	-0.507306	3.47492	-0.0671813	5.38506	-0.648295	NA	NA	4.6211e-06	0.61194	4.46919e-08	0.679053	7.24202e-08	0.516794	NA	NA	0.00163388	0.97922	3.27821e-05	0.982567	8.34834e-05	0.97657	NA	NA
CCHCR1	4.4724e-06	0.00156832	4.58813	smultixcan	1.86871e-07	0.000116175	3.2448	smultixcan	1.47624e-09	1.89864e-06	-1.68971	NA	NA	NA	1	1	1	0	3	4.58129	-0.507306	3.47492	-0.0671813	-1.63902	0.425377	NA	NA	4.6211e-06	0.61194	4.46919e-08	0.679053	6.00238e-10	0.484797	NA	NA	0.00163388	0.97922	3.27821e-05	0.982567	8.07225e-07	0.964267	NA	NA
SURF6	1.1205e-05	0.00371093	4.39251	Brain_Nucleus_accumbens_basal_ganglia	4.53567e-06	0.00377951	-4.58519	Adipose_Subcutaneous	5.39042e-06	0.002849	4.54899	NA	NA	NA	1	1	1	0	3	4.89206	-1.30813	-4.79367	0.193277	4.77425	-0.176471	NA	NA	9.9787e-07	0.19083	1.63758e-06	0.846742	1.80382e-06	0.859924	NA	NA	0.000438868	0.861353	0.00141698	0.990674	0.00106398	0.993411	NA	NA
SURF6	1.1205e-05	0.00371093	4.39251	Brain_Nucleus_accumbens_basal_ganglia	4.53567e-06	0.00377951	-4.58519	Adipose_Visceral_Omentum	5.39042e-06	0.00259501	4.54899	NA	NA	NA	1	1	1	0	3	4.89206	-1.30813	-4.79367	0.193277	4.77425	-0.176471	NA	NA	9.9787e-07	0.19083	1.63758e-06	0.846742	1.80382e-06	0.859924	NA	NA	0.000438868	0.861353	0.00141698	0.990674	0.00109766	0.992492	NA	NA
SURF6	1.1205e-05	0.00371093	4.39251	Brain_Nucleus_accumbens_basal_ganglia	4.53567e-06	0.00377951	-4.58519	Adrenal_Gland	5.39042e-06	0.00269237	4.54899	NA	NA	NA	1	1	1	0	3	4.89206	-1.30813	-4.79367	0.193277	4.77425	-0.176471	NA	NA	9.9787e-07	0.19083	1.63758e-06	0.846742	1.80382e-06	0.859924	NA	NA	0.000438868	0.861353	0.00141698	0.990674	0.000926942	0.991432	NA	NA
SURF6	1.1205e-05	0.00371093	4.39251	Brain_Nucleus_accumbens_basal_ganglia	4.53567e-06	0.00377951	-4.58519	Artery_Aorta	5.39042e-06	0.00253953	4.54899	NA	NA	NA	1	1	1	0	3	4.89206	-1.30813	-4.79367	0.193277	4.77425	-0.176471	NA	NA	9.9787e-07	0.19083	1.63758e-06	0.846742	1.80382e-06	0.859924	NA	NA	0.000438868	0.861353	0.00141698	0.990674	0.000914192	0.988828	NA	NA
SURF6	1.1205e-05	0.00371093	4.39251	Brain_Nucleus_accumbens_basal_ganglia	4.53567e-06	0.00377951	-4.58519	Artery_Tibial	5.39042e-06	0.00258772	4.54899	NA	NA	NA	1	1	1	0	3	4.89206	-1.30813	-4.79367	0.193277	4.77425	-0.176471	NA	NA	9.9787e-07	0.19083	1.63758e-06	0.846742	1.80382e-06	0.859924	NA	NA	0.000438868	0.861353	0.00141698	0.990674	0.00105882	0.992676	NA	NA
SURF6	1.1205e-05	0.00371093	4.39251	Brain_Nucleus_accumbens_basal_ganglia	4.53567e-06	0.00377951	-4.58519	Brain_Anterior_cingulate_cortex_BA24	5.39042e-06	0.00437304	4.54899	NA	NA	NA	1	1	1	0	3	4.89206	-1.30813	-4.79367	0.193277	4.77425	-0.176471	NA	NA	9.9787e-07	0.19083	1.63758e-06	0.846742	1.80382e-06	0.859924	NA	NA	0.000438868	0.861353	0.00141698	0.990674	0.00159201	0.989629	NA	NA
SURF6	1.1205e-05	0.00371093	4.39251	Brain_Nucleus_accumbens_basal_ganglia	4.53567e-06	0.00377951	-4.58519	Brain_Caudate_basal_ganglia	5.39042e-06	0.00446183	4.54899	NA	NA	NA	1	1	1	0	3	4.89206	-1.30813	-4.79367	0.193277	4.77425	-0.176471	NA	NA	9.9787e-07	0.19083	1.63758e-06	0.846742	1.80382e-06	0.859924	NA	NA	0.000438868	0.861353	0.00141698	0.990674	0.00164747	0.990901	NA	NA
SURF6	1.1205e-05	0.00371093	4.39251	Brain_Nucleus_accumbens_basal_ganglia	4.53567e-06	0.00377951	-4.58519	Brain_Cerebellar_Hemisphere	5.39042e-06	0.00319952	4.54899	NA	NA	NA	1	1	1	0	3	4.89206	-1.30813	-4.79367	0.193277	4.77425	-0.176471	NA	NA	9.9787e-07	0.19083	1.63758e-06	0.846742	1.80382e-06	0.859924	NA	NA	0.000438868	0.861353	0.00141698	0.990674	0.00125049	0.989814	NA	NA
SURF6	1.1205e-05	0.00371093	4.39251	Brain_Nucleus_accumbens_basal_ganglia	4.53567e-06	0.00377951	-4.58519	Brain_Cortex	5.39042e-06	0.00326155	4.54899	NA	NA	NA	1	1	1	0	3	4.89206	-1.30813	-4.79367	0.193277	4.77425	-0.176471	NA	NA	9.9787e-07	0.19083	1.63758e-06	0.846742	1.80382e-06	0.859924	NA	NA	0.000438868	0.861353	0.00141698	0.990674	0.00119105	0.988369	NA	NA
SURF6	1.1205e-05	0.00371093	4.39251	Brain_Nucleus_accumbens_basal_ganglia	4.53567e-06	0.00377951	-4.58519	Brain_Frontal_Cortex_BA9	5.39042e-06	0.00358667	4.54899	NA	NA	NA	1	1	1	0	3	4.89206	-1.30813	-4.79367	0.193277	4.77425	-0.176471	NA	NA	9.9787e-07	0.19083	1.63758e-06	0.846742	1.80382e-06	0.859924	NA	NA	0.000438868	0.861353	0.00141698	0.990674	0.00136371	0.988649	NA	NA
SURF6	1.1205e-05	0.00371093	4.39251	Brain_Nucleus_accumbens_basal_ganglia	4.53567e-06	0.00377951	-4.58519	Brain_Hippocampus	5.39042e-06	0.0032284	4.54899	NA	NA	NA	1	1	1	0	3	4.89206	-1.30813	-4.79367	0.193277	4.77425	-0.176471	NA	NA	9.9787e-07	0.19083	1.63758e-06	0.846742	1.80382e-06	0.859924	NA	NA	0.000438868	0.861353	0.00141698	0.990674	0.00127531	0.988834	NA	NA
SURF6	1.1205e-05	0.00371093	4.39251	Brain_Nucleus_accumbens_basal_ganglia	4.53567e-06	0.00377951	-4.58519	Brain_Hypothalamus	5.39042e-06	0.0041835	4.54899	NA	NA	NA	1	1	1	0	3	4.89206	-1.30813	-4.79367	0.193277	4.77425	-0.176471	NA	NA	9.9787e-07	0.19083	1.63758e-06	0.846742	1.80382e-06	0.859924	NA	NA	0.000438868	0.861353	0.00141698	0.990674	0.00182899	0.99098	NA	NA
SURF6	1.1205e-05	0.00371093	4.39251	Brain_Nucleus_accumbens_basal_ganglia	4.53567e-06	0.00377951	-4.58519	Brain_Nucleus_accumbens_basal_ganglia	5.39042e-06	0.00339965	4.54899	NA	NA	NA	1	1	1	0	3	4.89206	-1.30813	-4.79367	0.193277	4.77425	-0.176471	NA	NA	9.9787e-07	0.19083	1.63758e-06	0.846742	1.80382e-06	0.859924	NA	NA	0.000438868	0.861353	0.00141698	0.990674	0.00128677	0.991506	NA	NA
SURF6	1.1205e-05	0.00371093	4.39251	Brain_Nucleus_accumbens_basal_ganglia	4.53567e-06	0.00377951	-4.58519	Brain_Putamen_basal_ganglia	5.39042e-06	0.00348031	4.54899	NA	NA	NA	1	1	1	0	3	4.89206	-1.30813	-4.79367	0.193277	4.77425	-0.176471	NA	NA	9.9787e-07	0.19083	1.63758e-06	0.846742	1.80382e-06	0.859924	NA	NA	0.000438868	0.861353	0.00141698	0.990674	0.00125399	0.990637	NA	NA
SURF6	1.1205e-05	0.00371093	4.39251	Brain_Nucleus_accumbens_basal_ganglia	4.53567e-06	0.00377951	-4.58519	Brain_Substantia_nigra	5.39042e-06	0.00357724	4.54899	NA	NA	NA	1	1	1	0	3	4.89206	-1.30813	-4.79367	0.193277	4.77425	-0.176471	NA	NA	9.9787e-07	0.19083	1.63758e-06	0.846742	1.80382e-06	0.859924	NA	NA	0.000438868	0.861353	0.00141698	0.990674	0.00151791	0.985123	NA	NA
SURF6	1.1205e-05	0.00371093	4.39251	Brain_Nucleus_accumbens_basal_ganglia	4.53567e-06	0.00377951	-4.58519	Breast_Mammary_Tissue	5.39042e-06	0.00249943	4.54899	NA	NA	NA	1	1	1	0	3	4.89206	-1.30813	-4.79367	0.193277	4.77425	-0.176471	NA	NA	9.9787e-07	0.19083	1.63758e-06	0.846742	1.80382e-06	0.859924	NA	NA	0.000438868	0.861353	0.00141698	0.990674	0.000935262	0.990972	NA	NA
SURF6	1.1205e-05	0.00371093	4.39251	Brain_Nucleus_accumbens_basal_ganglia	4.53567e-06	0.00377951	-4.58519	Cells_Cultured_fibroblasts	5.39042e-06	0.00270413	4.54899	NA	NA	NA	1	1	1	0	3	4.89206	-1.30813	-4.79367	0.193277	4.77425	-0.176471	NA	NA	9.9787e-07	0.19083	1.63758e-06	0.846742	1.80382e-06	0.859924	NA	NA	0.000438868	0.861353	0.00141698	0.990674	0.00110158	0.988557	NA	NA
SURF6	1.1205e-05	0.00371093	4.39251	Brain_Nucleus_accumbens_basal_ganglia	4.53567e-06	0.00377951	-4.58519	Cells_EBV-transformed_lymphocytes	5.39042e-06	0.003074	4.54899	NA	NA	NA	1	1	1	0	3	4.89206	-1.30813	-4.79367	0.193277	4.77425	-0.176471	NA	NA	9.9787e-07	0.19083	1.63758e-06	0.846742	1.80382e-06	0.859924	NA	NA	0.000438868	0.861353	0.00141698	0.990674	0.00117331	0.989348	NA	NA
SURF6	1.1205e-05	0.00371093	4.39251	Brain_Nucleus_accumbens_basal_ganglia	4.53567e-06	0.00377951	-4.58519	Colon_Sigmoid	5.39042e-06	0.00260285	4.54899	NA	NA	NA	1	1	1	0	3	4.89206	-1.30813	-4.79367	0.193277	4.77425	-0.176471	NA	NA	9.9787e-07	0.19083	1.63758e-06	0.846742	1.80382e-06	0.859924	NA	NA	0.000438868	0.861353	0.00141698	0.990674	0.00101318	0.989023	NA	NA
SURF6	1.1205e-05	0.00371093	4.39251	Brain_Nucleus_accumbens_basal_ganglia	4.53567e-06	0.00377951	-4.58519	Colon_Transverse	5.39042e-06	0.00254919	4.54899	NA	NA	NA	1	1	1	0	3	4.89206	-1.30813	-4.79367	0.193277	4.77425	-0.176471	NA	NA	9.9787e-07	0.19083	1.63758e-06	0.846742	1.80382e-06	0.859924	NA	NA	0.000438868	0.861353	0.00141698	0.990674	0.000995258	0.991895	NA	NA
SURF6	1.1205e-05	0.00371093	4.39251	Brain_Nucleus_accumbens_basal_ganglia	4.53567e-06	0.00377951	-4.58519	Esophagus_Gastroesophageal_Junction	5.39042e-06	0.00257598	4.54899	NA	NA	NA	1	1	1	0	3	4.89206	-1.30813	-4.79367	0.193277	4.77425	-0.176471	NA	NA	9.9787e-07	0.19083	1.63758e-06	0.846742	1.80382e-06	0.859924	NA	NA	0.000438868	0.861353	0.00141698	0.990674	0.00105529	0.988936	NA	NA
SURF6	1.1205e-05	0.00371093	4.39251	Brain_Nucleus_accumbens_basal_ganglia	4.53567e-06	0.00377951	-4.58519	Esophagus_Mucosa	5.39042e-06	0.00264533	4.54899	NA	NA	NA	1	1	1	0	3	4.89206	-1.30813	-4.79367	0.193277	4.77425	-0.176471	NA	NA	9.9787e-07	0.19083	1.63758e-06	0.846742	1.80382e-06	0.859924	NA	NA	0.000438868	0.861353	0.00141698	0.990674	0.000959697	0.993328	NA	NA
SURF6	1.1205e-05	0.00371093	4.39251	Brain_Nucleus_accumbens_basal_ganglia	4.53567e-06	0.00377951	-4.58519	Esophagus_Muscularis	5.39042e-06	0.00270813	4.54899	NA	NA	NA	1	1	1	0	3	4.89206	-1.30813	-4.79367	0.193277	4.77425	-0.176471	NA	NA	9.9787e-07	0.19083	1.63758e-06	0.846742	1.80382e-06	0.859924	NA	NA	0.000438868	0.861353	0.00141698	0.990674	0.00115126	0.991927	NA	NA
SURF6	1.1205e-05	0.00371093	4.39251	Brain_Nucleus_accumbens_basal_ganglia	4.53567e-06	0.00377951	-4.58519	Heart_Atrial_Appendage	5.39042e-06	0.00299612	4.54899	NA	NA	NA	1	1	1	0	3	4.89206	-1.30813	-4.79367	0.193277	4.77425	-0.176471	NA	NA	9.9787e-07	0.19083	1.63758e-06	0.846742	1.80382e-06	0.859924	NA	NA	0.000438868	0.861353	0.00141698	0.990674	0.00109642	0.992548	NA	NA
SURF6	1.1205e-05	0.00371093	4.39251	Brain_Nucleus_accumbens_basal_ganglia	4.53567e-06	0.00377951	-4.58519	Heart_Left_Ventricle	5.39042e-06	0.00279211	4.54899	NA	NA	NA	1	1	1	0	3	4.89206	-1.30813	-4.79367	0.193277	4.77425	-0.176471	NA	NA	9.9787e-07	0.19083	1.63758e-06	0.846742	1.80382e-06	0.859924	NA	NA	0.000438868	0.861353	0.00141698	0.990674	0.00108607	0.992789	NA	NA
SURF6	1.1205e-05	0.00371093	4.39251	Brain_Nucleus_accumbens_basal_ganglia	4.53567e-06	0.00377951	-4.58519	Liver	5.39042e-06	0.00268864	4.54899	NA	NA	NA	1	1	1	0	3	4.89206	-1.30813	-4.79367	0.193277	4.77425	-0.176471	NA	NA	9.9787e-07	0.19083	1.63758e-06	0.846742	1.80382e-06	0.859924	NA	NA	0.000438868	0.861353	0.00141698	0.990674	0.00106941	0.990428	NA	NA
SURF6	1.1205e-05	0.00371093	4.39251	Brain_Nucleus_accumbens_basal_ganglia	4.53567e-06	0.00377951	-4.58519	Lung	5.39042e-06	0.00288885	4.54899	NA	NA	NA	1	1	1	0	3	4.89206	-1.30813	-4.79367	0.193277	4.77425	-0.176471	NA	NA	9.9787e-07	0.19083	1.63758e-06	0.846742	1.80382e-06	0.859924	NA	NA	0.000438868	0.861353	0.00141698	0.990674	0.00100732	0.993546	NA	NA
SURF6	1.1205e-05	0.00371093	4.39251	Brain_Nucleus_accumbens_basal_ganglia	4.53567e-06	0.00377951	-4.58519	Minor_Salivary_Gland	5.39042e-06	0.00251628	4.54899	NA	NA	NA	1	1	1	0	3	4.89206	-1.30813	-4.79367	0.193277	4.77425	-0.176471	NA	NA	9.9787e-07	0.19083	1.63758e-06	0.846742	1.80382e-06	0.859924	NA	NA	0.000438868	0.861353	0.00141698	0.990674	0.000972339	0.990214	NA	NA
SURF6	1.1205e-05	0.00371093	4.39251	Brain_Nucleus_accumbens_basal_ganglia	4.53567e-06	0.00377951	-4.58519	Muscle_Skeletal	5.39042e-06	0.00260647	4.54899	NA	NA	NA	1	1	1	0	3	4.89206	-1.30813	-4.79367	0.193277	4.77425	-0.176471	NA	NA	9.9787e-07	0.19083	1.63758e-06	0.846742	1.80382e-06	0.859924	NA	NA	0.000438868	0.861353	0.00141698	0.990674	0.00100416	0.98878	NA	NA
SURF6	1.1205e-05	0.00371093	4.39251	Brain_Nucleus_accumbens_basal_ganglia	4.53567e-06	0.00377951	-4.58519	Ovary	5.39042e-06	0.00228787	4.54899	NA	NA	NA	1	1	1	0	3	4.89206	-1.30813	-4.79367	0.193277	4.77425	-0.176471	NA	NA	9.9787e-07	0.19083	1.63758e-06	0.846742	1.80382e-06	0.859924	NA	NA	0.000438868	0.861353	0.00141698	0.990674	0.000924816	0.988917	NA	NA
SURF6	1.1205e-05	0.00371093	4.39251	Brain_Nucleus_accumbens_basal_ganglia	4.53567e-06	0.00377951	-4.58519	Pancreas	5.39042e-06	0.00278134	4.54899	NA	NA	NA	1	1	1	0	3	4.89206	-1.30813	-4.79367	0.193277	4.77425	-0.176471	NA	NA	9.9787e-07	0.19083	1.63758e-06	0.846742	1.80382e-06	0.859924	NA	NA	0.000438868	0.861353	0.00141698	0.990674	0.00110227	0.993657	NA	NA
SURF6	1.1205e-05	0.00371093	4.39251	Brain_Nucleus_accumbens_basal_ganglia	4.53567e-06	0.00377951	-4.58519	Pituitary	5.39042e-06	0.0031739	4.54899	NA	NA	NA	1	1	1	0	3	4.89206	-1.30813	-4.79367	0.193277	4.77425	-0.176471	NA	NA	9.9787e-07	0.19083	1.63758e-06	0.846742	1.80382e-06	0.859924	NA	NA	0.000438868	0.861353	0.00141698	0.990674	0.00129335	0.990151	NA	NA
SURF6	1.1205e-05	0.00371093	4.39251	Brain_Nucleus_accumbens_basal_ganglia	4.53567e-06	0.00377951	-4.58519	Prostate	5.39042e-06	0.00260188	4.54899	NA	NA	NA	1	1	1	0	3	4.89206	-1.30813	-4.79367	0.193277	4.77425	-0.176471	NA	NA	9.9787e-07	0.19083	1.63758e-06	0.846742	1.80382e-06	0.859924	NA	NA	0.000438868	0.861353	0.00141698	0.990674	0.00101904	0.993327	NA	NA
SURF6	1.1205e-05	0.00371093	4.39251	Brain_Nucleus_accumbens_basal_ganglia	4.53567e-06	0.00377951	-4.58519	Skin_Not_Sun_Exposed_Suprapubic	5.39042e-06	0.00292479	4.54899	NA	NA	NA	1	1	1	0	3	4.89206	-1.30813	-4.79367	0.193277	4.77425	-0.176471	NA	NA	9.9787e-07	0.19083	1.63758e-06	0.846742	1.80382e-06	0.859924	NA	NA	0.000438868	0.861353	0.00141698	0.990674	0.00109489	0.991424	NA	NA
SURF6	1.1205e-05	0.00371093	4.39251	Brain_Nucleus_accumbens_basal_ganglia	4.53567e-06	0.00377951	-4.58519	Skin_Sun_Exposed_Lower_leg	5.39042e-06	0.00280723	4.54899	NA	NA	NA	1	1	1	0	3	4.89206	-1.30813	-4.79367	0.193277	4.77425	-0.176471	NA	NA	9.9787e-07	0.19083	1.63758e-06	0.846742	1.80382e-06	0.859924	NA	NA	0.000438868	0.861353	0.00141698	0.990674	0.00107928	0.992278	NA	NA
SURF6	1.1205e-05	0.00371093	4.39251	Brain_Nucleus_accumbens_basal_ganglia	4.53567e-06	0.00377951	-4.58519	Small_Intestine_Terminal_Ileum	5.39042e-06	0.00286042	4.54899	NA	NA	NA	1	1	1	0	3	4.89206	-1.30813	-4.79367	0.193277	4.77425	-0.176471	NA	NA	9.9787e-07	0.19083	1.63758e-06	0.846742	1.80382e-06	0.859924	NA	NA	0.000438868	0.861353	0.00141698	0.990674	0.00121144	0.987494	NA	NA
SURF6	1.1205e-05	0.00371093	4.39251	Brain_Nucleus_accumbens_basal_ganglia	4.53567e-06	0.00377951	-4.58519	Spleen	5.39042e-06	0.0033288	4.54899	NA	NA	NA	1	1	1	0	3	4.89206	-1.30813	-4.79367	0.193277	4.77425	-0.176471	NA	NA	9.9787e-07	0.19083	1.63758e-06	0.846742	1.80382e-06	0.859924	NA	NA	0.000438868	0.861353	0.00141698	0.990674	0.00121927	0.992712	NA	NA
SURF6	1.1205e-05	0.00371093	4.39251	Brain_Nucleus_accumbens_basal_ganglia	4.53567e-06	0.00377951	-4.58519	Stomach	5.39042e-06	0.00265483	4.54899	NA	NA	NA	1	1	1	0	3	4.89206	-1.30813	-4.79367	0.193277	4.77425	-0.176471	NA	NA	9.9787e-07	0.19083	1.63758e-06	0.846742	1.80382e-06	0.859924	NA	NA	0.000438868	0.861353	0.00141698	0.990674	0.00098199	0.990452	NA	NA
SURF6	1.1205e-05	0.00371093	4.39251	Brain_Nucleus_accumbens_basal_ganglia	4.53567e-06	0.00377951	-4.58519	Testis	5.39042e-06	0.00341569	4.54899	NA	NA	NA	1	1	1	0	3	4.89206	-1.30813	-4.79367	0.193277	4.77425	-0.176471	NA	NA	9.9787e-07	0.19083	1.63758e-06	0.846742	1.80382e-06	0.859924	NA	NA	0.000438868	0.861353	0.00141698	0.990674	0.0013311	0.991844	NA	NA
SURF6	1.1205e-05	0.00371093	4.39251	Brain_Nucleus_accumbens_basal_ganglia	4.53567e-06	0.00377951	-4.58519	Thyroid	5.39042e-06	0.00270235	4.54899	NA	NA	NA	1	1	1	0	3	4.89206	-1.30813	-4.79367	0.193277	4.77425	-0.176471	NA	NA	9.9787e-07	0.19083	1.63758e-06	0.846742	1.80382e-06	0.859924	NA	NA	0.000438868	0.861353	0.00141698	0.990674	0.00101688	0.992034	NA	NA
SURF6	1.1205e-05	0.00371093	4.39251	Brain_Nucleus_accumbens_basal_ganglia	4.53567e-06	0.00377951	-4.58519	Uterus	5.39042e-06	0.00238954	4.54899	NA	NA	NA	1	1	1	0	3	4.89206	-1.30813	-4.79367	0.193277	4.77425	-0.176471	NA	NA	9.9787e-07	0.19083	1.63758e-06	0.846742	1.80382e-06	0.859924	NA	NA	0.000438868	0.861353	0.00141698	0.990674	0.000917642	0.988247	NA	NA
SURF6	1.1205e-05	0.00371093	4.39251	Brain_Nucleus_accumbens_basal_ganglia	4.53567e-06	0.00377951	-4.58519	Vagina	5.39042e-06	0.00229991	4.54899	NA	NA	NA	1	1	1	0	3	4.89206	-1.30813	-4.79367	0.193277	4.77425	-0.176471	NA	NA	9.9787e-07	0.19083	1.63758e-06	0.846742	1.80382e-06	0.859924	NA	NA	0.000438868	0.861353	0.00141698	0.990674	0.000987472	0.988235	NA	NA
SURF6	1.1205e-05	0.00371093	4.39251	Brain_Nucleus_accumbens_basal_ganglia	4.53567e-06	0.00377951	-4.58519	smultixcan	1.83116e-05	0.00828192	4.25382	NA	NA	NA	1	1	1	0	3	4.89206	-1.30813	-4.79367	0.193277	4.46028	-0.17534	NA	NA	9.9787e-07	0.19083	1.63758e-06	0.846742	9.29405e-06	0.495907	NA	NA	0.000438868	0.861353	0.00141698	0.990674	0.00439689	0.965364	NA	NA
SURF6	1.1205e-05	0.00371093	4.39251	Esophagus_Gastroesophageal_Junction	2.4247e-06	0.00223334	-4.71436	Adipose_Subcutaneous	5.39042e-06	0.002849	4.54899	NA	NA	NA	1	1	1	0	3	4.89206	-1.30813	-4.69514	0.779539	4.77425	-0.176471	NA	NA	9.9787e-07	0.19083	2.66419e-06	0.435662	1.80382e-06	0.859924	NA	NA	0.000438868	0.861353	0.00220577	0.979475	0.00106398	0.993411	NA	NA
SURF6	1.1205e-05	0.00371093	4.39251	Esophagus_Gastroesophageal_Junction	2.4247e-06	0.00223334	-4.71436	Adipose_Visceral_Omentum	5.39042e-06	0.00259501	4.54899	NA	NA	NA	1	1	1	0	3	4.89206	-1.30813	-4.69514	0.779539	4.77425	-0.176471	NA	NA	9.9787e-07	0.19083	2.66419e-06	0.435662	1.80382e-06	0.859924	NA	NA	0.000438868	0.861353	0.00220577	0.979475	0.00109766	0.992492	NA	NA
SURF6	1.1205e-05	0.00371093	4.39251	Esophagus_Gastroesophageal_Junction	2.4247e-06	0.00223334	-4.71436	Adrenal_Gland	5.39042e-06	0.00269237	4.54899	NA	NA	NA	1	1	1	0	3	4.89206	-1.30813	-4.69514	0.779539	4.77425	-0.176471	NA	NA	9.9787e-07	0.19083	2.66419e-06	0.435662	1.80382e-06	0.859924	NA	NA	0.000438868	0.861353	0.00220577	0.979475	0.000926942	0.991432	NA	NA
SURF6	1.1205e-05	0.00371093	4.39251	Esophagus_Gastroesophageal_Junction	2.4247e-06	0.00223334	-4.71436	Artery_Aorta	5.39042e-06	0.00253953	4.54899	NA	NA	NA	1	1	1	0	3	4.89206	-1.30813	-4.69514	0.779539	4.77425	-0.176471	NA	NA	9.9787e-07	0.19083	2.66419e-06	0.435662	1.80382e-06	0.859924	NA	NA	0.000438868	0.861353	0.00220577	0.979475	0.000914192	0.988828	NA	NA
SURF6	1.1205e-05	0.00371093	4.39251	Esophagus_Gastroesophageal_Junction	2.4247e-06	0.00223334	-4.71436	Artery_Tibial	5.39042e-06	0.00258772	4.54899	NA	NA	NA	1	1	1	0	3	4.89206	-1.30813	-4.69514	0.779539	4.77425	-0.176471	NA	NA	9.9787e-07	0.19083	2.66419e-06	0.435662	1.80382e-06	0.859924	NA	NA	0.000438868	0.861353	0.00220577	0.979475	0.00105882	0.992676	NA	NA
SURF6	1.1205e-05	0.00371093	4.39251	Esophagus_Gastroesophageal_Junction	2.4247e-06	0.00223334	-4.71436	Brain_Anterior_cingulate_cortex_BA24	5.39042e-06	0.00437304	4.54899	NA	NA	NA	1	1	1	0	3	4.89206	-1.30813	-4.69514	0.779539	4.77425	-0.176471	NA	NA	9.9787e-07	0.19083	2.66419e-06	0.435662	1.80382e-06	0.859924	NA	NA	0.000438868	0.861353	0.00220577	0.979475	0.00159201	0.989629	NA	NA
SURF6	1.1205e-05	0.00371093	4.39251	Esophagus_Gastroesophageal_Junction	2.4247e-06	0.00223334	-4.71436	Brain_Caudate_basal_ganglia	5.39042e-06	0.00446183	4.54899	NA	NA	NA	1	1	1	0	3	4.89206	-1.30813	-4.69514	0.779539	4.77425	-0.176471	NA	NA	9.9787e-07	0.19083	2.66419e-06	0.435662	1.80382e-06	0.859924	NA	NA	0.000438868	0.861353	0.00220577	0.979475	0.00164747	0.990901	NA	NA
SURF6	1.1205e-05	0.00371093	4.39251	Esophagus_Gastroesophageal_Junction	2.4247e-06	0.00223334	-4.71436	Brain_Cerebellar_Hemisphere	5.39042e-06	0.00319952	4.54899	NA	NA	NA	1	1	1	0	3	4.89206	-1.30813	-4.69514	0.779539	4.77425	-0.176471	NA	NA	9.9787e-07	0.19083	2.66419e-06	0.435662	1.80382e-06	0.859924	NA	NA	0.000438868	0.861353	0.00220577	0.979475	0.00125049	0.989814	NA	NA
SURF6	1.1205e-05	0.00371093	4.39251	Esophagus_Gastroesophageal_Junction	2.4247e-06	0.00223334	-4.71436	Brain_Cortex	5.39042e-06	0.00326155	4.54899	NA	NA	NA	1	1	1	0	3	4.89206	-1.30813	-4.69514	0.779539	4.77425	-0.176471	NA	NA	9.9787e-07	0.19083	2.66419e-06	0.435662	1.80382e-06	0.859924	NA	NA	0.000438868	0.861353	0.00220577	0.979475	0.00119105	0.988369	NA	NA
SURF6	1.1205e-05	0.00371093	4.39251	Esophagus_Gastroesophageal_Junction	2.4247e-06	0.00223334	-4.71436	Brain_Frontal_Cortex_BA9	5.39042e-06	0.00358667	4.54899	NA	NA	NA	1	1	1	0	3	4.89206	-1.30813	-4.69514	0.779539	4.77425	-0.176471	NA	NA	9.9787e-07	0.19083	2.66419e-06	0.435662	1.80382e-06	0.859924	NA	NA	0.000438868	0.861353	0.00220577	0.979475	0.00136371	0.988649	NA	NA
SURF6	1.1205e-05	0.00371093	4.39251	Esophagus_Gastroesophageal_Junction	2.4247e-06	0.00223334	-4.71436	Brain_Hippocampus	5.39042e-06	0.0032284	4.54899	NA	NA	NA	1	1	1	0	3	4.89206	-1.30813	-4.69514	0.779539	4.77425	-0.176471	NA	NA	9.9787e-07	0.19083	2.66419e-06	0.435662	1.80382e-06	0.859924	NA	NA	0.000438868	0.861353	0.00220577	0.979475	0.00127531	0.988834	NA	NA
SURF6	1.1205e-05	0.00371093	4.39251	Esophagus_Gastroesophageal_Junction	2.4247e-06	0.00223334	-4.71436	Brain_Hypothalamus	5.39042e-06	0.0041835	4.54899	NA	NA	NA	1	1	1	0	3	4.89206	-1.30813	-4.69514	0.779539	4.77425	-0.176471	NA	NA	9.9787e-07	0.19083	2.66419e-06	0.435662	1.80382e-06	0.859924	NA	NA	0.000438868	0.861353	0.00220577	0.979475	0.00182899	0.99098	NA	NA
SURF6	1.1205e-05	0.00371093	4.39251	Esophagus_Gastroesophageal_Junction	2.4247e-06	0.00223334	-4.71436	Brain_Nucleus_accumbens_basal_ganglia	5.39042e-06	0.00339965	4.54899	NA	NA	NA	1	1	1	0	3	4.89206	-1.30813	-4.69514	0.779539	4.77425	-0.176471	NA	NA	9.9787e-07	0.19083	2.66419e-06	0.435662	1.80382e-06	0.859924	NA	NA	0.000438868	0.861353	0.00220577	0.979475	0.00128677	0.991506	NA	NA
SURF6	1.1205e-05	0.00371093	4.39251	Esophagus_Gastroesophageal_Junction	2.4247e-06	0.00223334	-4.71436	Brain_Putamen_basal_ganglia	5.39042e-06	0.00348031	4.54899	NA	NA	NA	1	1	1	0	3	4.89206	-1.30813	-4.69514	0.779539	4.77425	-0.176471	NA	NA	9.9787e-07	0.19083	2.66419e-06	0.435662	1.80382e-06	0.859924	NA	NA	0.000438868	0.861353	0.00220577	0.979475	0.00125399	0.990637	NA	NA
SURF6	1.1205e-05	0.00371093	4.39251	Esophagus_Gastroesophageal_Junction	2.4247e-06	0.00223334	-4.71436	Brain_Substantia_nigra	5.39042e-06	0.00357724	4.54899	NA	NA	NA	1	1	1	0	3	4.89206	-1.30813	-4.69514	0.779539	4.77425	-0.176471	NA	NA	9.9787e-07	0.19083	2.66419e-06	0.435662	1.80382e-06	0.859924	NA	NA	0.000438868	0.861353	0.00220577	0.979475	0.00151791	0.985123	NA	NA
SURF6	1.1205e-05	0.00371093	4.39251	Esophagus_Gastroesophageal_Junction	2.4247e-06	0.00223334	-4.71436	Breast_Mammary_Tissue	5.39042e-06	0.00249943	4.54899	NA	NA	NA	1	1	1	0	3	4.89206	-1.30813	-4.69514	0.779539	4.77425	-0.176471	NA	NA	9.9787e-07	0.19083	2.66419e-06	0.435662	1.80382e-06	0.859924	NA	NA	0.000438868	0.861353	0.00220577	0.979475	0.000935262	0.990972	NA	NA
SURF6	1.1205e-05	0.00371093	4.39251	Esophagus_Gastroesophageal_Junction	2.4247e-06	0.00223334	-4.71436	Cells_Cultured_fibroblasts	5.39042e-06	0.00270413	4.54899	NA	NA	NA	1	1	1	0	3	4.89206	-1.30813	-4.69514	0.779539	4.77425	-0.176471	NA	NA	9.9787e-07	0.19083	2.66419e-06	0.435662	1.80382e-06	0.859924	NA	NA	0.000438868	0.861353	0.00220577	0.979475	0.00110158	0.988557	NA	NA
SURF6	1.1205e-05	0.00371093	4.39251	Esophagus_Gastroesophageal_Junction	2.4247e-06	0.00223334	-4.71436	Cells_EBV-transformed_lymphocytes	5.39042e-06	0.003074	4.54899	NA	NA	NA	1	1	1	0	3	4.89206	-1.30813	-4.69514	0.779539	4.77425	-0.176471	NA	NA	9.9787e-07	0.19083	2.66419e-06	0.435662	1.80382e-06	0.859924	NA	NA	0.000438868	0.861353	0.00220577	0.979475	0.00117331	0.989348	NA	NA
SURF6	1.1205e-05	0.00371093	4.39251	Esophagus_Gastroesophageal_Junction	2.4247e-06	0.00223334	-4.71436	Colon_Sigmoid	5.39042e-06	0.00260285	4.54899	NA	NA	NA	1	1	1	0	3	4.89206	-1.30813	-4.69514	0.779539	4.77425	-0.176471	NA	NA	9.9787e-07	0.19083	2.66419e-06	0.435662	1.80382e-06	0.859924	NA	NA	0.000438868	0.861353	0.00220577	0.979475	0.00101318	0.989023	NA	NA
SURF6	1.1205e-05	0.00371093	4.39251	Esophagus_Gastroesophageal_Junction	2.4247e-06	0.00223334	-4.71436	Colon_Transverse	5.39042e-06	0.00254919	4.54899	NA	NA	NA	1	1	1	0	3	4.89206	-1.30813	-4.69514	0.779539	4.77425	-0.176471	NA	NA	9.9787e-07	0.19083	2.66419e-06	0.435662	1.80382e-06	0.859924	NA	NA	0.000438868	0.861353	0.00220577	0.979475	0.000995258	0.991895	NA	NA
SURF6	1.1205e-05	0.00371093	4.39251	Esophagus_Gastroesophageal_Junction	2.4247e-06	0.00223334	-4.71436	Esophagus_Gastroesophageal_Junction	5.39042e-06	0.00257598	4.54899	NA	NA	NA	1	1	1	0	3	4.89206	-1.30813	-4.69514	0.779539	4.77425	-0.176471	NA	NA	9.9787e-07	0.19083	2.66419e-06	0.435662	1.80382e-06	0.859924	NA	NA	0.000438868	0.861353	0.00220577	0.979475	0.00105529	0.988936	NA	NA
SURF6	1.1205e-05	0.00371093	4.39251	Esophagus_Gastroesophageal_Junction	2.4247e-06	0.00223334	-4.71436	Esophagus_Mucosa	5.39042e-06	0.00264533	4.54899	NA	NA	NA	1	1	1	0	3	4.89206	-1.30813	-4.69514	0.779539	4.77425	-0.176471	NA	NA	9.9787e-07	0.19083	2.66419e-06	0.435662	1.80382e-06	0.859924	NA	NA	0.000438868	0.861353	0.00220577	0.979475	0.000959697	0.993328	NA	NA
SURF6	1.1205e-05	0.00371093	4.39251	Esophagus_Gastroesophageal_Junction	2.4247e-06	0.00223334	-4.71436	Esophagus_Muscularis	5.39042e-06	0.00270813	4.54899	NA	NA	NA	1	1	1	0	3	4.89206	-1.30813	-4.69514	0.779539	4.77425	-0.176471	NA	NA	9.9787e-07	0.19083	2.66419e-06	0.435662	1.80382e-06	0.859924	NA	NA	0.000438868	0.861353	0.00220577	0.979475	0.00115126	0.991927	NA	NA
SURF6	1.1205e-05	0.00371093	4.39251	Esophagus_Gastroesophageal_Junction	2.4247e-06	0.00223334	-4.71436	Heart_Atrial_Appendage	5.39042e-06	0.00299612	4.54899	NA	NA	NA	1	1	1	0	3	4.89206	-1.30813	-4.69514	0.779539	4.77425	-0.176471	NA	NA	9.9787e-07	0.19083	2.66419e-06	0.435662	1.80382e-06	0.859924	NA	NA	0.000438868	0.861353	0.00220577	0.979475	0.00109642	0.992548	NA	NA
SURF6	1.1205e-05	0.00371093	4.39251	Esophagus_Gastroesophageal_Junction	2.4247e-06	0.00223334	-4.71436	Heart_Left_Ventricle	5.39042e-06	0.00279211	4.54899	NA	NA	NA	1	1	1	0	3	4.89206	-1.30813	-4.69514	0.779539	4.77425	-0.176471	NA	NA	9.9787e-07	0.19083	2.66419e-06	0.435662	1.80382e-06	0.859924	NA	NA	0.000438868	0.861353	0.00220577	0.979475	0.00108607	0.992789	NA	NA
SURF6	1.1205e-05	0.00371093	4.39251	Esophagus_Gastroesophageal_Junction	2.4247e-06	0.00223334	-4.71436	Liver	5.39042e-06	0.00268864	4.54899	NA	NA	NA	1	1	1	0	3	4.89206	-1.30813	-4.69514	0.779539	4.77425	-0.176471	NA	NA	9.9787e-07	0.19083	2.66419e-06	0.435662	1.80382e-06	0.859924	NA	NA	0.000438868	0.861353	0.00220577	0.979475	0.00106941	0.990428	NA	NA
SURF6	1.1205e-05	0.00371093	4.39251	Esophagus_Gastroesophageal_Junction	2.4247e-06	0.00223334	-4.71436	Lung	5.39042e-06	0.00288885	4.54899	NA	NA	NA	1	1	1	0	3	4.89206	-1.30813	-4.69514	0.779539	4.77425	-0.176471	NA	NA	9.9787e-07	0.19083	2.66419e-06	0.435662	1.80382e-06	0.859924	NA	NA	0.000438868	0.861353	0.00220577	0.979475	0.00100732	0.993546	NA	NA
SURF6	1.1205e-05	0.00371093	4.39251	Esophagus_Gastroesophageal_Junction	2.4247e-06	0.00223334	-4.71436	Minor_Salivary_Gland	5.39042e-06	0.00251628	4.54899	NA	NA	NA	1	1	1	0	3	4.89206	-1.30813	-4.69514	0.779539	4.77425	-0.176471	NA	NA	9.9787e-07	0.19083	2.66419e-06	0.435662	1.80382e-06	0.859924	NA	NA	0.000438868	0.861353	0.00220577	0.979475	0.000972339	0.990214	NA	NA
SURF6	1.1205e-05	0.00371093	4.39251	Esophagus_Gastroesophageal_Junction	2.4247e-06	0.00223334	-4.71436	Muscle_Skeletal	5.39042e-06	0.00260647	4.54899	NA	NA	NA	1	1	1	0	3	4.89206	-1.30813	-4.69514	0.779539	4.77425	-0.176471	NA	NA	9.9787e-07	0.19083	2.66419e-06	0.435662	1.80382e-06	0.859924	NA	NA	0.000438868	0.861353	0.00220577	0.979475	0.00100416	0.98878	NA	NA
SURF6	1.1205e-05	0.00371093	4.39251	Esophagus_Gastroesophageal_Junction	2.4247e-06	0.00223334	-4.71436	Ovary	5.39042e-06	0.00228787	4.54899	NA	NA	NA	1	1	1	0	3	4.89206	-1.30813	-4.69514	0.779539	4.77425	-0.176471	NA	NA	9.9787e-07	0.19083	2.66419e-06	0.435662	1.80382e-06	0.859924	NA	NA	0.000438868	0.861353	0.00220577	0.979475	0.000924816	0.988917	NA	NA
SURF6	1.1205e-05	0.00371093	4.39251	Esophagus_Gastroesophageal_Junction	2.4247e-06	0.00223334	-4.71436	Pancreas	5.39042e-06	0.00278134	4.54899	NA	NA	NA	1	1	1	0	3	4.89206	-1.30813	-4.69514	0.779539	4.77425	-0.176471	NA	NA	9.9787e-07	0.19083	2.66419e-06	0.435662	1.80382e-06	0.859924	NA	NA	0.000438868	0.861353	0.00220577	0.979475	0.00110227	0.993657	NA	NA
SURF6	1.1205e-05	0.00371093	4.39251	Esophagus_Gastroesophageal_Junction	2.4247e-06	0.00223334	-4.71436	Pituitary	5.39042e-06	0.0031739	4.54899	NA	NA	NA	1	1	1	0	3	4.89206	-1.30813	-4.69514	0.779539	4.77425	-0.176471	NA	NA	9.9787e-07	0.19083	2.66419e-06	0.435662	1.80382e-06	0.859924	NA	NA	0.000438868	0.861353	0.00220577	0.979475	0.00129335	0.990151	NA	NA
SURF6	1.1205e-05	0.00371093	4.39251	Esophagus_Gastroesophageal_Junction	2.4247e-06	0.00223334	-4.71436	Prostate	5.39042e-06	0.00260188	4.54899	NA	NA	NA	1	1	1	0	3	4.89206	-1.30813	-4.69514	0.779539	4.77425	-0.176471	NA	NA	9.9787e-07	0.19083	2.66419e-06	0.435662	1.80382e-06	0.859924	NA	NA	0.000438868	0.861353	0.00220577	0.979475	0.00101904	0.993327	NA	NA
SURF6	1.1205e-05	0.00371093	4.39251	Esophagus_Gastroesophageal_Junction	2.4247e-06	0.00223334	-4.71436	Skin_Not_Sun_Exposed_Suprapubic	5.39042e-06	0.00292479	4.54899	NA	NA	NA	1	1	1	0	3	4.89206	-1.30813	-4.69514	0.779539	4.77425	-0.176471	NA	NA	9.9787e-07	0.19083	2.66419e-06	0.435662	1.80382e-06	0.859924	NA	NA	0.000438868	0.861353	0.00220577	0.979475	0.00109489	0.991424	NA	NA
SURF6	1.1205e-05	0.00371093	4.39251	Esophagus_Gastroesophageal_Junction	2.4247e-06	0.00223334	-4.71436	Skin_Sun_Exposed_Lower_leg	5.39042e-06	0.00280723	4.54899	NA	NA	NA	1	1	1	0	3	4.89206	-1.30813	-4.69514	0.779539	4.77425	-0.176471	NA	NA	9.9787e-07	0.19083	2.66419e-06	0.435662	1.80382e-06	0.859924	NA	NA	0.000438868	0.861353	0.00220577	0.979475	0.00107928	0.992278	NA	NA
SURF6	1.1205e-05	0.00371093	4.39251	Esophagus_Gastroesophageal_Junction	2.4247e-06	0.00223334	-4.71436	Small_Intestine_Terminal_Ileum	5.39042e-06	0.00286042	4.54899	NA	NA	NA	1	1	1	0	3	4.89206	-1.30813	-4.69514	0.779539	4.77425	-0.176471	NA	NA	9.9787e-07	0.19083	2.66419e-06	0.435662	1.80382e-06	0.859924	NA	NA	0.000438868	0.861353	0.00220577	0.979475	0.00121144	0.987494	NA	NA
SURF6	1.1205e-05	0.00371093	4.39251	Esophagus_Gastroesophageal_Junction	2.4247e-06	0.00223334	-4.71436	Spleen	5.39042e-06	0.0033288	4.54899	NA	NA	NA	1	1	1	0	3	4.89206	-1.30813	-4.69514	0.779539	4.77425	-0.176471	NA	NA	9.9787e-07	0.19083	2.66419e-06	0.435662	1.80382e-06	0.859924	NA	NA	0.000438868	0.861353	0.00220577	0.979475	0.00121927	0.992712	NA	NA
SURF6	1.1205e-05	0.00371093	4.39251	Esophagus_Gastroesophageal_Junction	2.4247e-06	0.00223334	-4.71436	Stomach	5.39042e-06	0.00265483	4.54899	NA	NA	NA	1	1	1	0	3	4.89206	-1.30813	-4.69514	0.779539	4.77425	-0.176471	NA	NA	9.9787e-07	0.19083	2.66419e-06	0.435662	1.80382e-06	0.859924	NA	NA	0.000438868	0.861353	0.00220577	0.979475	0.00098199	0.990452	NA	NA
SURF6	1.1205e-05	0.00371093	4.39251	Esophagus_Gastroesophageal_Junction	2.4247e-06	0.00223334	-4.71436	Testis	5.39042e-06	0.00341569	4.54899	NA	NA	NA	1	1	1	0	3	4.89206	-1.30813	-4.69514	0.779539	4.77425	-0.176471	NA	NA	9.9787e-07	0.19083	2.66419e-06	0.435662	1.80382e-06	0.859924	NA	NA	0.000438868	0.861353	0.00220577	0.979475	0.0013311	0.991844	NA	NA
SURF6	1.1205e-05	0.00371093	4.39251	Esophagus_Gastroesophageal_Junction	2.4247e-06	0.00223334	-4.71436	Thyroid	5.39042e-06	0.00270235	4.54899	NA	NA	NA	1	1	1	0	3	4.89206	-1.30813	-4.69514	0.779539	4.77425	-0.176471	NA	NA	9.9787e-07	0.19083	2.66419e-06	0.435662	1.80382e-06	0.859924	NA	NA	0.000438868	0.861353	0.00220577	0.979475	0.00101688	0.992034	NA	NA
SURF6	1.1205e-05	0.00371093	4.39251	Esophagus_Gastroesophageal_Junction	2.4247e-06	0.00223334	-4.71436	Uterus	5.39042e-06	0.00238954	4.54899	NA	NA	NA	1	1	1	0	3	4.89206	-1.30813	-4.69514	0.779539	4.77425	-0.176471	NA	NA	9.9787e-07	0.19083	2.66419e-06	0.435662	1.80382e-06	0.859924	NA	NA	0.000438868	0.861353	0.00220577	0.979475	0.000917642	0.988247	NA	NA
SURF6	1.1205e-05	0.00371093	4.39251	Esophagus_Gastroesophageal_Junction	2.4247e-06	0.00223334	-4.71436	Vagina	5.39042e-06	0.00229991	4.54899	NA	NA	NA	1	1	1	0	3	4.89206	-1.30813	-4.69514	0.779539	4.77425	-0.176471	NA	NA	9.9787e-07	0.19083	2.66419e-06	0.435662	1.80382e-06	0.859924	NA	NA	0.000438868	0.861353	0.00220577	0.979475	0.000987472	0.988235	NA	NA
SURF6	1.1205e-05	0.00371093	4.39251	Esophagus_Gastroesophageal_Junction	2.4247e-06	0.00223334	-4.71436	smultixcan	1.83116e-05	0.00828192	4.25382	NA	NA	NA	1	1	1	0	3	4.89206	-1.30813	-4.69514	0.779539	4.46028	-0.17534	NA	NA	9.9787e-07	0.19083	2.66419e-06	0.435662	9.29405e-06	0.495907	NA	NA	0.000438868	0.861353	0.00220577	0.979475	0.00439689	0.965364	NA	NA
SURF6	1.1205e-05	0.00371093	4.39251	Esophagus_Mucosa	3.59791e-06	0.00320214	-4.63335	Adipose_Subcutaneous	5.39042e-06	0.002849	4.54899	NA	NA	NA	1	1	1	0	3	4.89206	-1.30813	-4.85837	0.194963	4.77425	-0.176471	NA	NA	9.9787e-07	0.19083	1.18354e-06	0.845422	1.80382e-06	0.859924	NA	NA	0.000438868	0.861353	0.00108624	0.987409	0.00106398	0.993411	NA	NA
SURF6	1.1205e-05	0.00371093	4.39251	Esophagus_Mucosa	3.59791e-06	0.00320214	-4.63335	Adipose_Visceral_Omentum	5.39042e-06	0.00259501	4.54899	NA	NA	NA	1	1	1	0	3	4.89206	-1.30813	-4.85837	0.194963	4.77425	-0.176471	NA	NA	9.9787e-07	0.19083	1.18354e-06	0.845422	1.80382e-06	0.859924	NA	NA	0.000438868	0.861353	0.00108624	0.987409	0.00109766	0.992492	NA	NA
SURF6	1.1205e-05	0.00371093	4.39251	Esophagus_Mucosa	3.59791e-06	0.00320214	-4.63335	Adrenal_Gland	5.39042e-06	0.00269237	4.54899	NA	NA	NA	1	1	1	0	3	4.89206	-1.30813	-4.85837	0.194963	4.77425	-0.176471	NA	NA	9.9787e-07	0.19083	1.18354e-06	0.845422	1.80382e-06	0.859924	NA	NA	0.000438868	0.861353	0.00108624	0.987409	0.000926942	0.991432	NA	NA
SURF6	1.1205e-05	0.00371093	4.39251	Esophagus_Mucosa	3.59791e-06	0.00320214	-4.63335	Artery_Aorta	5.39042e-06	0.00253953	4.54899	NA	NA	NA	1	1	1	0	3	4.89206	-1.30813	-4.85837	0.194963	4.77425	-0.176471	NA	NA	9.9787e-07	0.19083	1.18354e-06	0.845422	1.80382e-06	0.859924	NA	NA	0.000438868	0.861353	0.00108624	0.987409	0.000914192	0.988828	NA	NA
SURF6	1.1205e-05	0.00371093	4.39251	Esophagus_Mucosa	3.59791e-06	0.00320214	-4.63335	Artery_Tibial	5.39042e-06	0.00258772	4.54899	NA	NA	NA	1	1	1	0	3	4.89206	-1.30813	-4.85837	0.194963	4.77425	-0.176471	NA	NA	9.9787e-07	0.19083	1.18354e-06	0.845422	1.80382e-06	0.859924	NA	NA	0.000438868	0.861353	0.00108624	0.987409	0.00105882	0.992676	NA	NA
SURF6	1.1205e-05	0.00371093	4.39251	Esophagus_Mucosa	3.59791e-06	0.00320214	-4.63335	Brain_Anterior_cingulate_cortex_BA24	5.39042e-06	0.00437304	4.54899	NA	NA	NA	1	1	1	0	3	4.89206	-1.30813	-4.85837	0.194963	4.77425	-0.176471	NA	NA	9.9787e-07	0.19083	1.18354e-06	0.845422	1.80382e-06	0.859924	NA	NA	0.000438868	0.861353	0.00108624	0.987409	0.00159201	0.989629	NA	NA
SURF6	1.1205e-05	0.00371093	4.39251	Esophagus_Mucosa	3.59791e-06	0.00320214	-4.63335	Brain_Caudate_basal_ganglia	5.39042e-06	0.00446183	4.54899	NA	NA	NA	1	1	1	0	3	4.89206	-1.30813	-4.85837	0.194963	4.77425	-0.176471	NA	NA	9.9787e-07	0.19083	1.18354e-06	0.845422	1.80382e-06	0.859924	NA	NA	0.000438868	0.861353	0.00108624	0.987409	0.00164747	0.990901	NA	NA
SURF6	1.1205e-05	0.00371093	4.39251	Esophagus_Mucosa	3.59791e-06	0.00320214	-4.63335	Brain_Cerebellar_Hemisphere	5.39042e-06	0.00319952	4.54899	NA	NA	NA	1	1	1	0	3	4.89206	-1.30813	-4.85837	0.194963	4.77425	-0.176471	NA	NA	9.9787e-07	0.19083	1.18354e-06	0.845422	1.80382e-06	0.859924	NA	NA	0.000438868	0.861353	0.00108624	0.987409	0.00125049	0.989814	NA	NA
SURF6	1.1205e-05	0.00371093	4.39251	Esophagus_Mucosa	3.59791e-06	0.00320214	-4.63335	Brain_Cortex	5.39042e-06	0.00326155	4.54899	NA	NA	NA	1	1	1	0	3	4.89206	-1.30813	-4.85837	0.194963	4.77425	-0.176471	NA	NA	9.9787e-07	0.19083	1.18354e-06	0.845422	1.80382e-06	0.859924	NA	NA	0.000438868	0.861353	0.00108624	0.987409	0.00119105	0.988369	NA	NA
SURF6	1.1205e-05	0.00371093	4.39251	Esophagus_Mucosa	3.59791e-06	0.00320214	-4.63335	Brain_Frontal_Cortex_BA9	5.39042e-06	0.00358667	4.54899	NA	NA	NA	1	1	1	0	3	4.89206	-1.30813	-4.85837	0.194963	4.77425	-0.176471	NA	NA	9.9787e-07	0.19083	1.18354e-06	0.845422	1.80382e-06	0.859924	NA	NA	0.000438868	0.861353	0.00108624	0.987409	0.00136371	0.988649	NA	NA
SURF6	1.1205e-05	0.00371093	4.39251	Esophagus_Mucosa	3.59791e-06	0.00320214	-4.63335	Brain_Hippocampus	5.39042e-06	0.0032284	4.54899	NA	NA	NA	1	1	1	0	3	4.89206	-1.30813	-4.85837	0.194963	4.77425	-0.176471	NA	NA	9.9787e-07	0.19083	1.18354e-06	0.845422	1.80382e-06	0.859924	NA	NA	0.000438868	0.861353	0.00108624	0.987409	0.00127531	0.988834	NA	NA
SURF6	1.1205e-05	0.00371093	4.39251	Esophagus_Mucosa	3.59791e-06	0.00320214	-4.63335	Brain_Hypothalamus	5.39042e-06	0.0041835	4.54899	NA	NA	NA	1	1	1	0	3	4.89206	-1.30813	-4.85837	0.194963	4.77425	-0.176471	NA	NA	9.9787e-07	0.19083	1.18354e-06	0.845422	1.80382e-06	0.859924	NA	NA	0.000438868	0.861353	0.00108624	0.987409	0.00182899	0.99098	NA	NA
SURF6	1.1205e-05	0.00371093	4.39251	Esophagus_Mucosa	3.59791e-06	0.00320214	-4.63335	Brain_Nucleus_accumbens_basal_ganglia	5.39042e-06	0.00339965	4.54899	NA	NA	NA	1	1	1	0	3	4.89206	-1.30813	-4.85837	0.194963	4.77425	-0.176471	NA	NA	9.9787e-07	0.19083	1.18354e-06	0.845422	1.80382e-06	0.859924	NA	NA	0.000438868	0.861353	0.00108624	0.987409	0.00128677	0.991506	NA	NA
SURF6	1.1205e-05	0.00371093	4.39251	Esophagus_Mucosa	3.59791e-06	0.00320214	-4.63335	Brain_Putamen_basal_ganglia	5.39042e-06	0.00348031	4.54899	NA	NA	NA	1	1	1	0	3	4.89206	-1.30813	-4.85837	0.194963	4.77425	-0.176471	NA	NA	9.9787e-07	0.19083	1.18354e-06	0.845422	1.80382e-06	0.859924	NA	NA	0.000438868	0.861353	0.00108624	0.987409	0.00125399	0.990637	NA	NA
SURF6	1.1205e-05	0.00371093	4.39251	Esophagus_Mucosa	3.59791e-06	0.00320214	-4.63335	Brain_Substantia_nigra	5.39042e-06	0.00357724	4.54899	NA	NA	NA	1	1	1	0	3	4.89206	-1.30813	-4.85837	0.194963	4.77425	-0.176471	NA	NA	9.9787e-07	0.19083	1.18354e-06	0.845422	1.80382e-06	0.859924	NA	NA	0.000438868	0.861353	0.00108624	0.987409	0.00151791	0.985123	NA	NA
SURF6	1.1205e-05	0.00371093	4.39251	Esophagus_Mucosa	3.59791e-06	0.00320214	-4.63335	Breast_Mammary_Tissue	5.39042e-06	0.00249943	4.54899	NA	NA	NA	1	1	1	0	3	4.89206	-1.30813	-4.85837	0.194963	4.77425	-0.176471	NA	NA	9.9787e-07	0.19083	1.18354e-06	0.845422	1.80382e-06	0.859924	NA	NA	0.000438868	0.861353	0.00108624	0.987409	0.000935262	0.990972	NA	NA
SURF6	1.1205e-05	0.00371093	4.39251	Esophagus_Mucosa	3.59791e-06	0.00320214	-4.63335	Cells_Cultured_fibroblasts	5.39042e-06	0.00270413	4.54899	NA	NA	NA	1	1	1	0	3	4.89206	-1.30813	-4.85837	0.194963	4.77425	-0.176471	NA	NA	9.9787e-07	0.19083	1.18354e-06	0.845422	1.80382e-06	0.859924	NA	NA	0.000438868	0.861353	0.00108624	0.987409	0.00110158	0.988557	NA	NA
SURF6	1.1205e-05	0.00371093	4.39251	Esophagus_Mucosa	3.59791e-06	0.00320214	-4.63335	Cells_EBV-transformed_lymphocytes	5.39042e-06	0.003074	4.54899	NA	NA	NA	1	1	1	0	3	4.89206	-1.30813	-4.85837	0.194963	4.77425	-0.176471	NA	NA	9.9787e-07	0.19083	1.18354e-06	0.845422	1.80382e-06	0.859924	NA	NA	0.000438868	0.861353	0.00108624	0.987409	0.00117331	0.989348	NA	NA
SURF6	1.1205e-05	0.00371093	4.39251	Esophagus_Mucosa	3.59791e-06	0.00320214	-4.63335	Colon_Sigmoid	5.39042e-06	0.00260285	4.54899	NA	NA	NA	1	1	1	0	3	4.89206	-1.30813	-4.85837	0.194963	4.77425	-0.176471	NA	NA	9.9787e-07	0.19083	1.18354e-06	0.845422	1.80382e-06	0.859924	NA	NA	0.000438868	0.861353	0.00108624	0.987409	0.00101318	0.989023	NA	NA
SURF6	1.1205e-05	0.00371093	4.39251	Esophagus_Mucosa	3.59791e-06	0.00320214	-4.63335	Colon_Transverse	5.39042e-06	0.00254919	4.54899	NA	NA	NA	1	1	1	0	3	4.89206	-1.30813	-4.85837	0.194963	4.77425	-0.176471	NA	NA	9.9787e-07	0.19083	1.18354e-06	0.845422	1.80382e-06	0.859924	NA	NA	0.000438868	0.861353	0.00108624	0.987409	0.000995258	0.991895	NA	NA
SURF6	1.1205e-05	0.00371093	4.39251	Esophagus_Mucosa	3.59791e-06	0.00320214	-4.63335	Esophagus_Gastroesophageal_Junction	5.39042e-06	0.00257598	4.54899	NA	NA	NA	1	1	1	0	3	4.89206	-1.30813	-4.85837	0.194963	4.77425	-0.176471	NA	NA	9.9787e-07	0.19083	1.18354e-06	0.845422	1.80382e-06	0.859924	NA	NA	0.000438868	0.861353	0.00108624	0.987409	0.00105529	0.988936	NA	NA
SURF6	1.1205e-05	0.00371093	4.39251	Esophagus_Mucosa	3.59791e-06	0.00320214	-4.63335	Esophagus_Mucosa	5.39042e-06	0.00264533	4.54899	NA	NA	NA	1	1	1	0	3	4.89206	-1.30813	-4.85837	0.194963	4.77425	-0.176471	NA	NA	9.9787e-07	0.19083	1.18354e-06	0.845422	1.80382e-06	0.859924	NA	NA	0.000438868	0.861353	0.00108624	0.987409	0.000959697	0.993328	NA	NA
SURF6	1.1205e-05	0.00371093	4.39251	Esophagus_Mucosa	3.59791e-06	0.00320214	-4.63335	Esophagus_Muscularis	5.39042e-06	0.00270813	4.54899	NA	NA	NA	1	1	1	0	3	4.89206	-1.30813	-4.85837	0.194963	4.77425	-0.176471	NA	NA	9.9787e-07	0.19083	1.18354e-06	0.845422	1.80382e-06	0.859924	NA	NA	0.000438868	0.861353	0.00108624	0.987409	0.00115126	0.991927	NA	NA
SURF6	1.1205e-05	0.00371093	4.39251	Esophagus_Mucosa	3.59791e-06	0.00320214	-4.63335	Heart_Atrial_Appendage	5.39042e-06	0.00299612	4.54899	NA	NA	NA	1	1	1	0	3	4.89206	-1.30813	-4.85837	0.194963	4.77425	-0.176471	NA	NA	9.9787e-07	0.19083	1.18354e-06	0.845422	1.80382e-06	0.859924	NA	NA	0.000438868	0.861353	0.00108624	0.987409	0.00109642	0.992548	NA	NA
SURF6	1.1205e-05	0.00371093	4.39251	Esophagus_Mucosa	3.59791e-06	0.00320214	-4.63335	Heart_Left_Ventricle	5.39042e-06	0.00279211	4.54899	NA	NA	NA	1	1	1	0	3	4.89206	-1.30813	-4.85837	0.194963	4.77425	-0.176471	NA	NA	9.9787e-07	0.19083	1.18354e-06	0.845422	1.80382e-06	0.859924	NA	NA	0.000438868	0.861353	0.00108624	0.987409	0.00108607	0.992789	NA	NA
SURF6	1.1205e-05	0.00371093	4.39251	Esophagus_Mucosa	3.59791e-06	0.00320214	-4.63335	Liver	5.39042e-06	0.00268864	4.54899	NA	NA	NA	1	1	1	0	3	4.89206	-1.30813	-4.85837	0.194963	4.77425	-0.176471	NA	NA	9.9787e-07	0.19083	1.18354e-06	0.845422	1.80382e-06	0.859924	NA	NA	0.000438868	0.861353	0.00108624	0.987409	0.00106941	0.990428	NA	NA
SURF6	1.1205e-05	0.00371093	4.39251	Esophagus_Mucosa	3.59791e-06	0.00320214	-4.63335	Lung	5.39042e-06	0.00288885	4.54899	NA	NA	NA	1	1	1	0	3	4.89206	-1.30813	-4.85837	0.194963	4.77425	-0.176471	NA	NA	9.9787e-07	0.19083	1.18354e-06	0.845422	1.80382e-06	0.859924	NA	NA	0.000438868	0.861353	0.00108624	0.987409	0.00100732	0.993546	NA	NA
SURF6	1.1205e-05	0.00371093	4.39251	Esophagus_Mucosa	3.59791e-06	0.00320214	-4.63335	Minor_Salivary_Gland	5.39042e-06	0.00251628	4.54899	NA	NA	NA	1	1	1	0	3	4.89206	-1.30813	-4.85837	0.194963	4.77425	-0.176471	NA	NA	9.9787e-07	0.19083	1.18354e-06	0.845422	1.80382e-06	0.859924	NA	NA	0.000438868	0.861353	0.00108624	0.987409	0.000972339	0.990214	NA	NA
SURF6	1.1205e-05	0.00371093	4.39251	Esophagus_Mucosa	3.59791e-06	0.00320214	-4.63335	Muscle_Skeletal	5.39042e-06	0.00260647	4.54899	NA	NA	NA	1	1	1	0	3	4.89206	-1.30813	-4.85837	0.194963	4.77425	-0.176471	NA	NA	9.9787e-07	0.19083	1.18354e-06	0.845422	1.80382e-06	0.859924	NA	NA	0.000438868	0.861353	0.00108624	0.987409	0.00100416	0.98878	NA	NA
SURF6	1.1205e-05	0.00371093	4.39251	Esophagus_Mucosa	3.59791e-06	0.00320214	-4.63335	Ovary	5.39042e-06	0.00228787	4.54899	NA	NA	NA	1	1	1	0	3	4.89206	-1.30813	-4.85837	0.194963	4.77425	-0.176471	NA	NA	9.9787e-07	0.19083	1.18354e-06	0.845422	1.80382e-06	0.859924	NA	NA	0.000438868	0.861353	0.00108624	0.987409	0.000924816	0.988917	NA	NA
SURF6	1.1205e-05	0.00371093	4.39251	Esophagus_Mucosa	3.59791e-06	0.00320214	-4.63335	Pancreas	5.39042e-06	0.00278134	4.54899	NA	NA	NA	1	1	1	0	3	4.89206	-1.30813	-4.85837	0.194963	4.77425	-0.176471	NA	NA	9.9787e-07	0.19083	1.18354e-06	0.845422	1.80382e-06	0.859924	NA	NA	0.000438868	0.861353	0.00108624	0.987409	0.00110227	0.993657	NA	NA
SURF6	1.1205e-05	0.00371093	4.39251	Esophagus_Mucosa	3.59791e-06	0.00320214	-4.63335	Pituitary	5.39042e-06	0.0031739	4.54899	NA	NA	NA	1	1	1	0	3	4.89206	-1.30813	-4.85837	0.194963	4.77425	-0.176471	NA	NA	9.9787e-07	0.19083	1.18354e-06	0.845422	1.80382e-06	0.859924	NA	NA	0.000438868	0.861353	0.00108624	0.987409	0.00129335	0.990151	NA	NA
SURF6	1.1205e-05	0.00371093	4.39251	Esophagus_Mucosa	3.59791e-06	0.00320214	-4.63335	Prostate	5.39042e-06	0.00260188	4.54899	NA	NA	NA	1	1	1	0	3	4.89206	-1.30813	-4.85837	0.194963	4.77425	-0.176471	NA	NA	9.9787e-07	0.19083	1.18354e-06	0.845422	1.80382e-06	0.859924	NA	NA	0.000438868	0.861353	0.00108624	0.987409	0.00101904	0.993327	NA	NA
SURF6	1.1205e-05	0.00371093	4.39251	Esophagus_Mucosa	3.59791e-06	0.00320214	-4.63335	Skin_Not_Sun_Exposed_Suprapubic	5.39042e-06	0.00292479	4.54899	NA	NA	NA	1	1	1	0	3	4.89206	-1.30813	-4.85837	0.194963	4.77425	-0.176471	NA	NA	9.9787e-07	0.19083	1.18354e-06	0.845422	1.80382e-06	0.859924	NA	NA	0.000438868	0.861353	0.00108624	0.987409	0.00109489	0.991424	NA	NA
SURF6	1.1205e-05	0.00371093	4.39251	Esophagus_Mucosa	3.59791e-06	0.00320214	-4.63335	Skin_Sun_Exposed_Lower_leg	5.39042e-06	0.00280723	4.54899	NA	NA	NA	1	1	1	0	3	4.89206	-1.30813	-4.85837	0.194963	4.77425	-0.176471	NA	NA	9.9787e-07	0.19083	1.18354e-06	0.845422	1.80382e-06	0.859924	NA	NA	0.000438868	0.861353	0.00108624	0.987409	0.00107928	0.992278	NA	NA
SURF6	1.1205e-05	0.00371093	4.39251	Esophagus_Mucosa	3.59791e-06	0.00320214	-4.63335	Small_Intestine_Terminal_Ileum	5.39042e-06	0.00286042	4.54899	NA	NA	NA	1	1	1	0	3	4.89206	-1.30813	-4.85837	0.194963	4.77425	-0.176471	NA	NA	9.9787e-07	0.19083	1.18354e-06	0.845422	1.80382e-06	0.859924	NA	NA	0.000438868	0.861353	0.00108624	0.987409	0.00121144	0.987494	NA	NA
SURF6	1.1205e-05	0.00371093	4.39251	Esophagus_Mucosa	3.59791e-06	0.00320214	-4.63335	Spleen	5.39042e-06	0.0033288	4.54899	NA	NA	NA	1	1	1	0	3	4.89206	-1.30813	-4.85837	0.194963	4.77425	-0.176471	NA	NA	9.9787e-07	0.19083	1.18354e-06	0.845422	1.80382e-06	0.859924	NA	NA	0.000438868	0.861353	0.00108624	0.987409	0.00121927	0.992712	NA	NA
SURF6	1.1205e-05	0.00371093	4.39251	Esophagus_Mucosa	3.59791e-06	0.00320214	-4.63335	Stomach	5.39042e-06	0.00265483	4.54899	NA	NA	NA	1	1	1	0	3	4.89206	-1.30813	-4.85837	0.194963	4.77425	-0.176471	NA	NA	9.9787e-07	0.19083	1.18354e-06	0.845422	1.80382e-06	0.859924	NA	NA	0.000438868	0.861353	0.00108624	0.987409	0.00098199	0.990452	NA	NA
SURF6	1.1205e-05	0.00371093	4.39251	Esophagus_Mucosa	3.59791e-06	0.00320214	-4.63335	Testis	5.39042e-06	0.00341569	4.54899	NA	NA	NA	1	1	1	0	3	4.89206	-1.30813	-4.85837	0.194963	4.77425	-0.176471	NA	NA	9.9787e-07	0.19083	1.18354e-06	0.845422	1.80382e-06	0.859924	NA	NA	0.000438868	0.861353	0.00108624	0.987409	0.0013311	0.991844	NA	NA
SURF6	1.1205e-05	0.00371093	4.39251	Esophagus_Mucosa	3.59791e-06	0.00320214	-4.63335	Thyroid	5.39042e-06	0.00270235	4.54899	NA	NA	NA	1	1	1	0	3	4.89206	-1.30813	-4.85837	0.194963	4.77425	-0.176471	NA	NA	9.9787e-07	0.19083	1.18354e-06	0.845422	1.80382e-06	0.859924	NA	NA	0.000438868	0.861353	0.00108624	0.987409	0.00101688	0.992034	NA	NA
SURF6	1.1205e-05	0.00371093	4.39251	Esophagus_Mucosa	3.59791e-06	0.00320214	-4.63335	Uterus	5.39042e-06	0.00238954	4.54899	NA	NA	NA	1	1	1	0	3	4.89206	-1.30813	-4.85837	0.194963	4.77425	-0.176471	NA	NA	9.9787e-07	0.19083	1.18354e-06	0.845422	1.80382e-06	0.859924	NA	NA	0.000438868	0.861353	0.00108624	0.987409	0.000917642	0.988247	NA	NA
SURF6	1.1205e-05	0.00371093	4.39251	Esophagus_Mucosa	3.59791e-06	0.00320214	-4.63335	Vagina	5.39042e-06	0.00229991	4.54899	NA	NA	NA	1	1	1	0	3	4.89206	-1.30813	-4.85837	0.194963	4.77425	-0.176471	NA	NA	9.9787e-07	0.19083	1.18354e-06	0.845422	1.80382e-06	0.859924	NA	NA	0.000438868	0.861353	0.00108624	0.987409	0.000987472	0.988235	NA	NA
SURF6	1.1205e-05	0.00371093	4.39251	Esophagus_Mucosa	3.59791e-06	0.00320214	-4.63335	smultixcan	1.83116e-05	0.00828192	4.25382	NA	NA	NA	1	1	1	0	3	4.89206	-1.30813	-4.85837	0.194963	4.46028	-0.17534	NA	NA	9.9787e-07	0.19083	1.18354e-06	0.845422	9.29405e-06	0.495907	NA	NA	0.000438868	0.861353	0.00108624	0.987409	0.00439689	0.965364	NA	NA
SURF6	1.1205e-05	0.00371093	4.39251	Muscle_Skeletal	9.27043e-07	0.00096876	-4.90652	Adipose_Subcutaneous	5.39042e-06	0.002849	4.54899	NA	NA	NA	1	1	1	0	3	4.89206	-1.30813	-5.21914	-0.0258867	4.77425	-0.176471	NA	NA	9.9787e-07	0.19083	1.79759e-07	0.979348	1.80382e-06	0.859924	NA	NA	0.000438868	0.861353	0.000236602	0.999061	0.00106398	0.993411	NA	NA
SURF6	1.1205e-05	0.00371093	4.39251	Muscle_Skeletal	9.27043e-07	0.00096876	-4.90652	Adipose_Visceral_Omentum	5.39042e-06	0.00259501	4.54899	NA	NA	NA	1	1	1	0	3	4.89206	-1.30813	-5.21914	-0.0258867	4.77425	-0.176471	NA	NA	9.9787e-07	0.19083	1.79759e-07	0.979348	1.80382e-06	0.859924	NA	NA	0.000438868	0.861353	0.000236602	0.999061	0.00109766	0.992492	NA	NA
SURF6	1.1205e-05	0.00371093	4.39251	Muscle_Skeletal	9.27043e-07	0.00096876	-4.90652	Adrenal_Gland	5.39042e-06	0.00269237	4.54899	NA	NA	NA	1	1	1	0	3	4.89206	-1.30813	-5.21914	-0.0258867	4.77425	-0.176471	NA	NA	9.9787e-07	0.19083	1.79759e-07	0.979348	1.80382e-06	0.859924	NA	NA	0.000438868	0.861353	0.000236602	0.999061	0.000926942	0.991432	NA	NA
SURF6	1.1205e-05	0.00371093	4.39251	Muscle_Skeletal	9.27043e-07	0.00096876	-4.90652	Artery_Aorta	5.39042e-06	0.00253953	4.54899	NA	NA	NA	1	1	1	0	3	4.89206	-1.30813	-5.21914	-0.0258867	4.77425	-0.176471	NA	NA	9.9787e-07	0.19083	1.79759e-07	0.979348	1.80382e-06	0.859924	NA	NA	0.000438868	0.861353	0.000236602	0.999061	0.000914192	0.988828	NA	NA
SURF6	1.1205e-05	0.00371093	4.39251	Muscle_Skeletal	9.27043e-07	0.00096876	-4.90652	Artery_Tibial	5.39042e-06	0.00258772	4.54899	NA	NA	NA	1	1	1	0	3	4.89206	-1.30813	-5.21914	-0.0258867	4.77425	-0.176471	NA	NA	9.9787e-07	0.19083	1.79759e-07	0.979348	1.80382e-06	0.859924	NA	NA	0.000438868	0.861353	0.000236602	0.999061	0.00105882	0.992676	NA	NA
SURF6	1.1205e-05	0.00371093	4.39251	Muscle_Skeletal	9.27043e-07	0.00096876	-4.90652	Brain_Anterior_cingulate_cortex_BA24	5.39042e-06	0.00437304	4.54899	NA	NA	NA	1	1	1	0	3	4.89206	-1.30813	-5.21914	-0.0258867	4.77425	-0.176471	NA	NA	9.9787e-07	0.19083	1.79759e-07	0.979348	1.80382e-06	0.859924	NA	NA	0.000438868	0.861353	0.000236602	0.999061	0.00159201	0.989629	NA	NA
SURF6	1.1205e-05	0.00371093	4.39251	Muscle_Skeletal	9.27043e-07	0.00096876	-4.90652	Brain_Caudate_basal_ganglia	5.39042e-06	0.00446183	4.54899	NA	NA	NA	1	1	1	0	3	4.89206	-1.30813	-5.21914	-0.0258867	4.77425	-0.176471	NA	NA	9.9787e-07	0.19083	1.79759e-07	0.979348	1.80382e-06	0.859924	NA	NA	0.000438868	0.861353	0.000236602	0.999061	0.00164747	0.990901	NA	NA
SURF6	1.1205e-05	0.00371093	4.39251	Muscle_Skeletal	9.27043e-07	0.00096876	-4.90652	Brain_Cerebellar_Hemisphere	5.39042e-06	0.00319952	4.54899	NA	NA	NA	1	1	1	0	3	4.89206	-1.30813	-5.21914	-0.0258867	4.77425	-0.176471	NA	NA	9.9787e-07	0.19083	1.79759e-07	0.979348	1.80382e-06	0.859924	NA	NA	0.000438868	0.861353	0.000236602	0.999061	0.00125049	0.989814	NA	NA
SURF6	1.1205e-05	0.00371093	4.39251	Muscle_Skeletal	9.27043e-07	0.00096876	-4.90652	Brain_Cortex	5.39042e-06	0.00326155	4.54899	NA	NA	NA	1	1	1	0	3	4.89206	-1.30813	-5.21914	-0.0258867	4.77425	-0.176471	NA	NA	9.9787e-07	0.19083	1.79759e-07	0.979348	1.80382e-06	0.859924	NA	NA	0.000438868	0.861353	0.000236602	0.999061	0.00119105	0.988369	NA	NA
SURF6	1.1205e-05	0.00371093	4.39251	Muscle_Skeletal	9.27043e-07	0.00096876	-4.90652	Brain_Frontal_Cortex_BA9	5.39042e-06	0.00358667	4.54899	NA	NA	NA	1	1	1	0	3	4.89206	-1.30813	-5.21914	-0.0258867	4.77425	-0.176471	NA	NA	9.9787e-07	0.19083	1.79759e-07	0.979348	1.80382e-06	0.859924	NA	NA	0.000438868	0.861353	0.000236602	0.999061	0.00136371	0.988649	NA	NA
SURF6	1.1205e-05	0.00371093	4.39251	Muscle_Skeletal	9.27043e-07	0.00096876	-4.90652	Brain_Hippocampus	5.39042e-06	0.0032284	4.54899	NA	NA	NA	1	1	1	0	3	4.89206	-1.30813	-5.21914	-0.0258867	4.77425	-0.176471	NA	NA	9.9787e-07	0.19083	1.79759e-07	0.979348	1.80382e-06	0.859924	NA	NA	0.000438868	0.861353	0.000236602	0.999061	0.00127531	0.988834	NA	NA
SURF6	1.1205e-05	0.00371093	4.39251	Muscle_Skeletal	9.27043e-07	0.00096876	-4.90652	Brain_Hypothalamus	5.39042e-06	0.0041835	4.54899	NA	NA	NA	1	1	1	0	3	4.89206	-1.30813	-5.21914	-0.0258867	4.77425	-0.176471	NA	NA	9.9787e-07	0.19083	1.79759e-07	0.979348	1.80382e-06	0.859924	NA	NA	0.000438868	0.861353	0.000236602	0.999061	0.00182899	0.99098	NA	NA
SURF6	1.1205e-05	0.00371093	4.39251	Muscle_Skeletal	9.27043e-07	0.00096876	-4.90652	Brain_Nucleus_accumbens_basal_ganglia	5.39042e-06	0.00339965	4.54899	NA	NA	NA	1	1	1	0	3	4.89206	-1.30813	-5.21914	-0.0258867	4.77425	-0.176471	NA	NA	9.9787e-07	0.19083	1.79759e-07	0.979348	1.80382e-06	0.859924	NA	NA	0.000438868	0.861353	0.000236602	0.999061	0.00128677	0.991506	NA	NA
SURF6	1.1205e-05	0.00371093	4.39251	Muscle_Skeletal	9.27043e-07	0.00096876	-4.90652	Brain_Putamen_basal_ganglia	5.39042e-06	0.00348031	4.54899	NA	NA	NA	1	1	1	0	3	4.89206	-1.30813	-5.21914	-0.0258867	4.77425	-0.176471	NA	NA	9.9787e-07	0.19083	1.79759e-07	0.979348	1.80382e-06	0.859924	NA	NA	0.000438868	0.861353	0.000236602	0.999061	0.00125399	0.990637	NA	NA
SURF6	1.1205e-05	0.00371093	4.39251	Muscle_Skeletal	9.27043e-07	0.00096876	-4.90652	Brain_Substantia_nigra	5.39042e-06	0.00357724	4.54899	NA	NA	NA	1	1	1	0	3	4.89206	-1.30813	-5.21914	-0.0258867	4.77425	-0.176471	NA	NA	9.9787e-07	0.19083	1.79759e-07	0.979348	1.80382e-06	0.859924	NA	NA	0.000438868	0.861353	0.000236602	0.999061	0.00151791	0.985123	NA	NA
SURF6	1.1205e-05	0.00371093	4.39251	Muscle_Skeletal	9.27043e-07	0.00096876	-4.90652	Breast_Mammary_Tissue	5.39042e-06	0.00249943	4.54899	NA	NA	NA	1	1	1	0	3	4.89206	-1.30813	-5.21914	-0.0258867	4.77425	-0.176471	NA	NA	9.9787e-07	0.19083	1.79759e-07	0.979348	1.80382e-06	0.859924	NA	NA	0.000438868	0.861353	0.000236602	0.999061	0.000935262	0.990972	NA	NA
SURF6	1.1205e-05	0.00371093	4.39251	Muscle_Skeletal	9.27043e-07	0.00096876	-4.90652	Cells_Cultured_fibroblasts	5.39042e-06	0.00270413	4.54899	NA	NA	NA	1	1	1	0	3	4.89206	-1.30813	-5.21914	-0.0258867	4.77425	-0.176471	NA	NA	9.9787e-07	0.19083	1.79759e-07	0.979348	1.80382e-06	0.859924	NA	NA	0.000438868	0.861353	0.000236602	0.999061	0.00110158	0.988557	NA	NA
SURF6	1.1205e-05	0.00371093	4.39251	Muscle_Skeletal	9.27043e-07	0.00096876	-4.90652	Cells_EBV-transformed_lymphocytes	5.39042e-06	0.003074	4.54899	NA	NA	NA	1	1	1	0	3	4.89206	-1.30813	-5.21914	-0.0258867	4.77425	-0.176471	NA	NA	9.9787e-07	0.19083	1.79759e-07	0.979348	1.80382e-06	0.859924	NA	NA	0.000438868	0.861353	0.000236602	0.999061	0.00117331	0.989348	NA	NA
SURF6	1.1205e-05	0.00371093	4.39251	Muscle_Skeletal	9.27043e-07	0.00096876	-4.90652	Colon_Sigmoid	5.39042e-06	0.00260285	4.54899	NA	NA	NA	1	1	1	0	3	4.89206	-1.30813	-5.21914	-0.0258867	4.77425	-0.176471	NA	NA	9.9787e-07	0.19083	1.79759e-07	0.979348	1.80382e-06	0.859924	NA	NA	0.000438868	0.861353	0.000236602	0.999061	0.00101318	0.989023	NA	NA
SURF6	1.1205e-05	0.00371093	4.39251	Muscle_Skeletal	9.27043e-07	0.00096876	-4.90652	Colon_Transverse	5.39042e-06	0.00254919	4.54899	NA	NA	NA	1	1	1	0	3	4.89206	-1.30813	-5.21914	-0.0258867	4.77425	-0.176471	NA	NA	9.9787e-07	0.19083	1.79759e-07	0.979348	1.80382e-06	0.859924	NA	NA	0.000438868	0.861353	0.000236602	0.999061	0.000995258	0.991895	NA	NA
SURF6	1.1205e-05	0.00371093	4.39251	Muscle_Skeletal	9.27043e-07	0.00096876	-4.90652	Esophagus_Gastroesophageal_Junction	5.39042e-06	0.00257598	4.54899	NA	NA	NA	1	1	1	0	3	4.89206	-1.30813	-5.21914	-0.0258867	4.77425	-0.176471	NA	NA	9.9787e-07	0.19083	1.79759e-07	0.979348	1.80382e-06	0.859924	NA	NA	0.000438868	0.861353	0.000236602	0.999061	0.00105529	0.988936	NA	NA
SURF6	1.1205e-05	0.00371093	4.39251	Muscle_Skeletal	9.27043e-07	0.00096876	-4.90652	Esophagus_Mucosa	5.39042e-06	0.00264533	4.54899	NA	NA	NA	1	1	1	0	3	4.89206	-1.30813	-5.21914	-0.0258867	4.77425	-0.176471	NA	NA	9.9787e-07	0.19083	1.79759e-07	0.979348	1.80382e-06	0.859924	NA	NA	0.000438868	0.861353	0.000236602	0.999061	0.000959697	0.993328	NA	NA
SURF6	1.1205e-05	0.00371093	4.39251	Muscle_Skeletal	9.27043e-07	0.00096876	-4.90652	Esophagus_Muscularis	5.39042e-06	0.00270813	4.54899	NA	NA	NA	1	1	1	0	3	4.89206	-1.30813	-5.21914	-0.0258867	4.77425	-0.176471	NA	NA	9.9787e-07	0.19083	1.79759e-07	0.979348	1.80382e-06	0.859924	NA	NA	0.000438868	0.861353	0.000236602	0.999061	0.00115126	0.991927	NA	NA
SURF6	1.1205e-05	0.00371093	4.39251	Muscle_Skeletal	9.27043e-07	0.00096876	-4.90652	Heart_Atrial_Appendage	5.39042e-06	0.00299612	4.54899	NA	NA	NA	1	1	1	0	3	4.89206	-1.30813	-5.21914	-0.0258867	4.77425	-0.176471	NA	NA	9.9787e-07	0.19083	1.79759e-07	0.979348	1.80382e-06	0.859924	NA	NA	0.000438868	0.861353	0.000236602	0.999061	0.00109642	0.992548	NA	NA
SURF6	1.1205e-05	0.00371093	4.39251	Muscle_Skeletal	9.27043e-07	0.00096876	-4.90652	Heart_Left_Ventricle	5.39042e-06	0.00279211	4.54899	NA	NA	NA	1	1	1	0	3	4.89206	-1.30813	-5.21914	-0.0258867	4.77425	-0.176471	NA	NA	9.9787e-07	0.19083	1.79759e-07	0.979348	1.80382e-06	0.859924	NA	NA	0.000438868	0.861353	0.000236602	0.999061	0.00108607	0.992789	NA	NA
SURF6	1.1205e-05	0.00371093	4.39251	Muscle_Skeletal	9.27043e-07	0.00096876	-4.90652	Liver	5.39042e-06	0.00268864	4.54899	NA	NA	NA	1	1	1	0	3	4.89206	-1.30813	-5.21914	-0.0258867	4.77425	-0.176471	NA	NA	9.9787e-07	0.19083	1.79759e-07	0.979348	1.80382e-06	0.859924	NA	NA	0.000438868	0.861353	0.000236602	0.999061	0.00106941	0.990428	NA	NA
SURF6	1.1205e-05	0.00371093	4.39251	Muscle_Skeletal	9.27043e-07	0.00096876	-4.90652	Lung	5.39042e-06	0.00288885	4.54899	NA	NA	NA	1	1	1	0	3	4.89206	-1.30813	-5.21914	-0.0258867	4.77425	-0.176471	NA	NA	9.9787e-07	0.19083	1.79759e-07	0.979348	1.80382e-06	0.859924	NA	NA	0.000438868	0.861353	0.000236602	0.999061	0.00100732	0.993546	NA	NA
SURF6	1.1205e-05	0.00371093	4.39251	Muscle_Skeletal	9.27043e-07	0.00096876	-4.90652	Minor_Salivary_Gland	5.39042e-06	0.00251628	4.54899	NA	NA	NA	1	1	1	0	3	4.89206	-1.30813	-5.21914	-0.0258867	4.77425	-0.176471	NA	NA	9.9787e-07	0.19083	1.79759e-07	0.979348	1.80382e-06	0.859924	NA	NA	0.000438868	0.861353	0.000236602	0.999061	0.000972339	0.990214	NA	NA
SURF6	1.1205e-05	0.00371093	4.39251	Muscle_Skeletal	9.27043e-07	0.00096876	-4.90652	Muscle_Skeletal	5.39042e-06	0.00260647	4.54899	NA	NA	NA	1	1	1	0	3	4.89206	-1.30813	-5.21914	-0.0258867	4.77425	-0.176471	NA	NA	9.9787e-07	0.19083	1.79759e-07	0.979348	1.80382e-06	0.859924	NA	NA	0.000438868	0.861353	0.000236602	0.999061	0.00100416	0.98878	NA	NA
SURF6	1.1205e-05	0.00371093	4.39251	Muscle_Skeletal	9.27043e-07	0.00096876	-4.90652	Ovary	5.39042e-06	0.00228787	4.54899	NA	NA	NA	1	1	1	0	3	4.89206	-1.30813	-5.21914	-0.0258867	4.77425	-0.176471	NA	NA	9.9787e-07	0.19083	1.79759e-07	0.979348	1.80382e-06	0.859924	NA	NA	0.000438868	0.861353	0.000236602	0.999061	0.000924816	0.988917	NA	NA
SURF6	1.1205e-05	0.00371093	4.39251	Muscle_Skeletal	9.27043e-07	0.00096876	-4.90652	Pancreas	5.39042e-06	0.00278134	4.54899	NA	NA	NA	1	1	1	0	3	4.89206	-1.30813	-5.21914	-0.0258867	4.77425	-0.176471	NA	NA	9.9787e-07	0.19083	1.79759e-07	0.979348	1.80382e-06	0.859924	NA	NA	0.000438868	0.861353	0.000236602	0.999061	0.00110227	0.993657	NA	NA
SURF6	1.1205e-05	0.00371093	4.39251	Muscle_Skeletal	9.27043e-07	0.00096876	-4.90652	Pituitary	5.39042e-06	0.0031739	4.54899	NA	NA	NA	1	1	1	0	3	4.89206	-1.30813	-5.21914	-0.0258867	4.77425	-0.176471	NA	NA	9.9787e-07	0.19083	1.79759e-07	0.979348	1.80382e-06	0.859924	NA	NA	0.000438868	0.861353	0.000236602	0.999061	0.00129335	0.990151	NA	NA
SURF6	1.1205e-05	0.00371093	4.39251	Muscle_Skeletal	9.27043e-07	0.00096876	-4.90652	Prostate	5.39042e-06	0.00260188	4.54899	NA	NA	NA	1	1	1	0	3	4.89206	-1.30813	-5.21914	-0.0258867	4.77425	-0.176471	NA	NA	9.9787e-07	0.19083	1.79759e-07	0.979348	1.80382e-06	0.859924	NA	NA	0.000438868	0.861353	0.000236602	0.999061	0.00101904	0.993327	NA	NA
SURF6	1.1205e-05	0.00371093	4.39251	Muscle_Skeletal	9.27043e-07	0.00096876	-4.90652	Skin_Not_Sun_Exposed_Suprapubic	5.39042e-06	0.00292479	4.54899	NA	NA	NA	1	1	1	0	3	4.89206	-1.30813	-5.21914	-0.0258867	4.77425	-0.176471	NA	NA	9.9787e-07	0.19083	1.79759e-07	0.979348	1.80382e-06	0.859924	NA	NA	0.000438868	0.861353	0.000236602	0.999061	0.00109489	0.991424	NA	NA
SURF6	1.1205e-05	0.00371093	4.39251	Muscle_Skeletal	9.27043e-07	0.00096876	-4.90652	Skin_Sun_Exposed_Lower_leg	5.39042e-06	0.00280723	4.54899	NA	NA	NA	1	1	1	0	3	4.89206	-1.30813	-5.21914	-0.0258867	4.77425	-0.176471	NA	NA	9.9787e-07	0.19083	1.79759e-07	0.979348	1.80382e-06	0.859924	NA	NA	0.000438868	0.861353	0.000236602	0.999061	0.00107928	0.992278	NA	NA
SURF6	1.1205e-05	0.00371093	4.39251	Muscle_Skeletal	9.27043e-07	0.00096876	-4.90652	Small_Intestine_Terminal_Ileum	5.39042e-06	0.00286042	4.54899	NA	NA	NA	1	1	1	0	3	4.89206	-1.30813	-5.21914	-0.0258867	4.77425	-0.176471	NA	NA	9.9787e-07	0.19083	1.79759e-07	0.979348	1.80382e-06	0.859924	NA	NA	0.000438868	0.861353	0.000236602	0.999061	0.00121144	0.987494	NA	NA
SURF6	1.1205e-05	0.00371093	4.39251	Muscle_Skeletal	9.27043e-07	0.00096876	-4.90652	Spleen	5.39042e-06	0.0033288	4.54899	NA	NA	NA	1	1	1	0	3	4.89206	-1.30813	-5.21914	-0.0258867	4.77425	-0.176471	NA	NA	9.9787e-07	0.19083	1.79759e-07	0.979348	1.80382e-06	0.859924	NA	NA	0.000438868	0.861353	0.000236602	0.999061	0.00121927	0.992712	NA	NA
SURF6	1.1205e-05	0.00371093	4.39251	Muscle_Skeletal	9.27043e-07	0.00096876	-4.90652	Stomach	5.39042e-06	0.00265483	4.54899	NA	NA	NA	1	1	1	0	3	4.89206	-1.30813	-5.21914	-0.0258867	4.77425	-0.176471	NA	NA	9.9787e-07	0.19083	1.79759e-07	0.979348	1.80382e-06	0.859924	NA	NA	0.000438868	0.861353	0.000236602	0.999061	0.00098199	0.990452	NA	NA
SURF6	1.1205e-05	0.00371093	4.39251	Muscle_Skeletal	9.27043e-07	0.00096876	-4.90652	Testis	5.39042e-06	0.00341569	4.54899	NA	NA	NA	1	1	1	0	3	4.89206	-1.30813	-5.21914	-0.0258867	4.77425	-0.176471	NA	NA	9.9787e-07	0.19083	1.79759e-07	0.979348	1.80382e-06	0.859924	NA	NA	0.000438868	0.861353	0.000236602	0.999061	0.0013311	0.991844	NA	NA
SURF6	1.1205e-05	0.00371093	4.39251	Muscle_Skeletal	9.27043e-07	0.00096876	-4.90652	Thyroid	5.39042e-06	0.00270235	4.54899	NA	NA	NA	1	1	1	0	3	4.89206	-1.30813	-5.21914	-0.0258867	4.77425	-0.176471	NA	NA	9.9787e-07	0.19083	1.79759e-07	0.979348	1.80382e-06	0.859924	NA	NA	0.000438868	0.861353	0.000236602	0.999061	0.00101688	0.992034	NA	NA
SURF6	1.1205e-05	0.00371093	4.39251	Muscle_Skeletal	9.27043e-07	0.00096876	-4.90652	Uterus	5.39042e-06	0.00238954	4.54899	NA	NA	NA	1	1	1	0	3	4.89206	-1.30813	-5.21914	-0.0258867	4.77425	-0.176471	NA	NA	9.9787e-07	0.19083	1.79759e-07	0.979348	1.80382e-06	0.859924	NA	NA	0.000438868	0.861353	0.000236602	0.999061	0.000917642	0.988247	NA	NA
SURF6	1.1205e-05	0.00371093	4.39251	Muscle_Skeletal	9.27043e-07	0.00096876	-4.90652	Vagina	5.39042e-06	0.00229991	4.54899	NA	NA	NA	1	1	1	0	3	4.89206	-1.30813	-5.21914	-0.0258867	4.77425	-0.176471	NA	NA	9.9787e-07	0.19083	1.79759e-07	0.979348	1.80382e-06	0.859924	NA	NA	0.000438868	0.861353	0.000236602	0.999061	0.000987472	0.988235	NA	NA
SURF6	1.1205e-05	0.00371093	4.39251	Muscle_Skeletal	9.27043e-07	0.00096876	-4.90652	smultixcan	1.83116e-05	0.00828192	4.25382	NA	NA	NA	1	1	1	0	3	4.89206	-1.30813	-5.21914	-0.0258867	4.46028	-0.17534	NA	NA	9.9787e-07	0.19083	1.79759e-07	0.979348	9.29405e-06	0.495907	NA	NA	0.000438868	0.861353	0.000236602	0.999061	0.00439689	0.965364	NA	NA
SURF6	1.1205e-05	0.00371093	4.39251	Small_Intestine_Terminal_Ileum	2.22765e-06	0.00153179	-4.73159	Adipose_Subcutaneous	5.39042e-06	0.002849	4.54899	NA	NA	NA	1	1	1	0	3	4.89206	-1.30813	-4.95171	0.203707	4.77425	-0.176471	NA	NA	9.9787e-07	0.19083	7.3566e-07	0.838582	1.80382e-06	0.859924	NA	NA	0.000438868	0.861353	0.000510089	0.994204	0.00106398	0.993411	NA	NA
SURF6	1.1205e-05	0.00371093	4.39251	Small_Intestine_Terminal_Ileum	2.22765e-06	0.00153179	-4.73159	Adipose_Visceral_Omentum	5.39042e-06	0.00259501	4.54899	NA	NA	NA	1	1	1	0	3	4.89206	-1.30813	-4.95171	0.203707	4.77425	-0.176471	NA	NA	9.9787e-07	0.19083	7.3566e-07	0.838582	1.80382e-06	0.859924	NA	NA	0.000438868	0.861353	0.000510089	0.994204	0.00109766	0.992492	NA	NA
SURF6	1.1205e-05	0.00371093	4.39251	Small_Intestine_Terminal_Ileum	2.22765e-06	0.00153179	-4.73159	Adrenal_Gland	5.39042e-06	0.00269237	4.54899	NA	NA	NA	1	1	1	0	3	4.89206	-1.30813	-4.95171	0.203707	4.77425	-0.176471	NA	NA	9.9787e-07	0.19083	7.3566e-07	0.838582	1.80382e-06	0.859924	NA	NA	0.000438868	0.861353	0.000510089	0.994204	0.000926942	0.991432	NA	NA
SURF6	1.1205e-05	0.00371093	4.39251	Small_Intestine_Terminal_Ileum	2.22765e-06	0.00153179	-4.73159	Artery_Aorta	5.39042e-06	0.00253953	4.54899	NA	NA	NA	1	1	1	0	3	4.89206	-1.30813	-4.95171	0.203707	4.77425	-0.176471	NA	NA	9.9787e-07	0.19083	7.3566e-07	0.838582	1.80382e-06	0.859924	NA	NA	0.000438868	0.861353	0.000510089	0.994204	0.000914192	0.988828	NA	NA
SURF6	1.1205e-05	0.00371093	4.39251	Small_Intestine_Terminal_Ileum	2.22765e-06	0.00153179	-4.73159	Artery_Tibial	5.39042e-06	0.00258772	4.54899	NA	NA	NA	1	1	1	0	3	4.89206	-1.30813	-4.95171	0.203707	4.77425	-0.176471	NA	NA	9.9787e-07	0.19083	7.3566e-07	0.838582	1.80382e-06	0.859924	NA	NA	0.000438868	0.861353	0.000510089	0.994204	0.00105882	0.992676	NA	NA
SURF6	1.1205e-05	0.00371093	4.39251	Small_Intestine_Terminal_Ileum	2.22765e-06	0.00153179	-4.73159	Brain_Anterior_cingulate_cortex_BA24	5.39042e-06	0.00437304	4.54899	NA	NA	NA	1	1	1	0	3	4.89206	-1.30813	-4.95171	0.203707	4.77425	-0.176471	NA	NA	9.9787e-07	0.19083	7.3566e-07	0.838582	1.80382e-06	0.859924	NA	NA	0.000438868	0.861353	0.000510089	0.994204	0.00159201	0.989629	NA	NA
SURF6	1.1205e-05	0.00371093	4.39251	Small_Intestine_Terminal_Ileum	2.22765e-06	0.00153179	-4.73159	Brain_Caudate_basal_ganglia	5.39042e-06	0.00446183	4.54899	NA	NA	NA	1	1	1	0	3	4.89206	-1.30813	-4.95171	0.203707	4.77425	-0.176471	NA	NA	9.9787e-07	0.19083	7.3566e-07	0.838582	1.80382e-06	0.859924	NA	NA	0.000438868	0.861353	0.000510089	0.994204	0.00164747	0.990901	NA	NA
SURF6	1.1205e-05	0.00371093	4.39251	Small_Intestine_Terminal_Ileum	2.22765e-06	0.00153179	-4.73159	Brain_Cerebellar_Hemisphere	5.39042e-06	0.00319952	4.54899	NA	NA	NA	1	1	1	0	3	4.89206	-1.30813	-4.95171	0.203707	4.77425	-0.176471	NA	NA	9.9787e-07	0.19083	7.3566e-07	0.838582	1.80382e-06	0.859924	NA	NA	0.000438868	0.861353	0.000510089	0.994204	0.00125049	0.989814	NA	NA
SURF6	1.1205e-05	0.00371093	4.39251	Small_Intestine_Terminal_Ileum	2.22765e-06	0.00153179	-4.73159	Brain_Cortex	5.39042e-06	0.00326155	4.54899	NA	NA	NA	1	1	1	0	3	4.89206	-1.30813	-4.95171	0.203707	4.77425	-0.176471	NA	NA	9.9787e-07	0.19083	7.3566e-07	0.838582	1.80382e-06	0.859924	NA	NA	0.000438868	0.861353	0.000510089	0.994204	0.00119105	0.988369	NA	NA
SURF6	1.1205e-05	0.00371093	4.39251	Small_Intestine_Terminal_Ileum	2.22765e-06	0.00153179	-4.73159	Brain_Frontal_Cortex_BA9	5.39042e-06	0.00358667	4.54899	NA	NA	NA	1	1	1	0	3	4.89206	-1.30813	-4.95171	0.203707	4.77425	-0.176471	NA	NA	9.9787e-07	0.19083	7.3566e-07	0.838582	1.80382e-06	0.859924	NA	NA	0.000438868	0.861353	0.000510089	0.994204	0.00136371	0.988649	NA	NA
SURF6	1.1205e-05	0.00371093	4.39251	Small_Intestine_Terminal_Ileum	2.22765e-06	0.00153179	-4.73159	Brain_Hippocampus	5.39042e-06	0.0032284	4.54899	NA	NA	NA	1	1	1	0	3	4.89206	-1.30813	-4.95171	0.203707	4.77425	-0.176471	NA	NA	9.9787e-07	0.19083	7.3566e-07	0.838582	1.80382e-06	0.859924	NA	NA	0.000438868	0.861353	0.000510089	0.994204	0.00127531	0.988834	NA	NA
SURF6	1.1205e-05	0.00371093	4.39251	Small_Intestine_Terminal_Ileum	2.22765e-06	0.00153179	-4.73159	Brain_Hypothalamus	5.39042e-06	0.0041835	4.54899	NA	NA	NA	1	1	1	0	3	4.89206	-1.30813	-4.95171	0.203707	4.77425	-0.176471	NA	NA	9.9787e-07	0.19083	7.3566e-07	0.838582	1.80382e-06	0.859924	NA	NA	0.000438868	0.861353	0.000510089	0.994204	0.00182899	0.99098	NA	NA
SURF6	1.1205e-05	0.00371093	4.39251	Small_Intestine_Terminal_Ileum	2.22765e-06	0.00153179	-4.73159	Brain_Nucleus_accumbens_basal_ganglia	5.39042e-06	0.00339965	4.54899	NA	NA	NA	1	1	1	0	3	4.89206	-1.30813	-4.95171	0.203707	4.77425	-0.176471	NA	NA	9.9787e-07	0.19083	7.3566e-07	0.838582	1.80382e-06	0.859924	NA	NA	0.000438868	0.861353	0.000510089	0.994204	0.00128677	0.991506	NA	NA
SURF6	1.1205e-05	0.00371093	4.39251	Small_Intestine_Terminal_Ileum	2.22765e-06	0.00153179	-4.73159	Brain_Putamen_basal_ganglia	5.39042e-06	0.00348031	4.54899	NA	NA	NA	1	1	1	0	3	4.89206	-1.30813	-4.95171	0.203707	4.77425	-0.176471	NA	NA	9.9787e-07	0.19083	7.3566e-07	0.838582	1.80382e-06	0.859924	NA	NA	0.000438868	0.861353	0.000510089	0.994204	0.00125399	0.990637	NA	NA
SURF6	1.1205e-05	0.00371093	4.39251	Small_Intestine_Terminal_Ileum	2.22765e-06	0.00153179	-4.73159	Brain_Substantia_nigra	5.39042e-06	0.00357724	4.54899	NA	NA	NA	1	1	1	0	3	4.89206	-1.30813	-4.95171	0.203707	4.77425	-0.176471	NA	NA	9.9787e-07	0.19083	7.3566e-07	0.838582	1.80382e-06	0.859924	NA	NA	0.000438868	0.861353	0.000510089	0.994204	0.00151791	0.985123	NA	NA
SURF6	1.1205e-05	0.00371093	4.39251	Small_Intestine_Terminal_Ileum	2.22765e-06	0.00153179	-4.73159	Breast_Mammary_Tissue	5.39042e-06	0.00249943	4.54899	NA	NA	NA	1	1	1	0	3	4.89206	-1.30813	-4.95171	0.203707	4.77425	-0.176471	NA	NA	9.9787e-07	0.19083	7.3566e-07	0.838582	1.80382e-06	0.859924	NA	NA	0.000438868	0.861353	0.000510089	0.994204	0.000935262	0.990972	NA	NA
SURF6	1.1205e-05	0.00371093	4.39251	Small_Intestine_Terminal_Ileum	2.22765e-06	0.00153179	-4.73159	Cells_Cultured_fibroblasts	5.39042e-06	0.00270413	4.54899	NA	NA	NA	1	1	1	0	3	4.89206	-1.30813	-4.95171	0.203707	4.77425	-0.176471	NA	NA	9.9787e-07	0.19083	7.3566e-07	0.838582	1.80382e-06	0.859924	NA	NA	0.000438868	0.861353	0.000510089	0.994204	0.00110158	0.988557	NA	NA
SURF6	1.1205e-05	0.00371093	4.39251	Small_Intestine_Terminal_Ileum	2.22765e-06	0.00153179	-4.73159	Cells_EBV-transformed_lymphocytes	5.39042e-06	0.003074	4.54899	NA	NA	NA	1	1	1	0	3	4.89206	-1.30813	-4.95171	0.203707	4.77425	-0.176471	NA	NA	9.9787e-07	0.19083	7.3566e-07	0.838582	1.80382e-06	0.859924	NA	NA	0.000438868	0.861353	0.000510089	0.994204	0.00117331	0.989348	NA	NA
SURF6	1.1205e-05	0.00371093	4.39251	Small_Intestine_Terminal_Ileum	2.22765e-06	0.00153179	-4.73159	Colon_Sigmoid	5.39042e-06	0.00260285	4.54899	NA	NA	NA	1	1	1	0	3	4.89206	-1.30813	-4.95171	0.203707	4.77425	-0.176471	NA	NA	9.9787e-07	0.19083	7.3566e-07	0.838582	1.80382e-06	0.859924	NA	NA	0.000438868	0.861353	0.000510089	0.994204	0.00101318	0.989023	NA	NA
SURF6	1.1205e-05	0.00371093	4.39251	Small_Intestine_Terminal_Ileum	2.22765e-06	0.00153179	-4.73159	Colon_Transverse	5.39042e-06	0.00254919	4.54899	NA	NA	NA	1	1	1	0	3	4.89206	-1.30813	-4.95171	0.203707	4.77425	-0.176471	NA	NA	9.9787e-07	0.19083	7.3566e-07	0.838582	1.80382e-06	0.859924	NA	NA	0.000438868	0.861353	0.000510089	0.994204	0.000995258	0.991895	NA	NA
SURF6	1.1205e-05	0.00371093	4.39251	Small_Intestine_Terminal_Ileum	2.22765e-06	0.00153179	-4.73159	Esophagus_Gastroesophageal_Junction	5.39042e-06	0.00257598	4.54899	NA	NA	NA	1	1	1	0	3	4.89206	-1.30813	-4.95171	0.203707	4.77425	-0.176471	NA	NA	9.9787e-07	0.19083	7.3566e-07	0.838582	1.80382e-06	0.859924	NA	NA	0.000438868	0.861353	0.000510089	0.994204	0.00105529	0.988936	NA	NA
SURF6	1.1205e-05	0.00371093	4.39251	Small_Intestine_Terminal_Ileum	2.22765e-06	0.00153179	-4.73159	Esophagus_Mucosa	5.39042e-06	0.00264533	4.54899	NA	NA	NA	1	1	1	0	3	4.89206	-1.30813	-4.95171	0.203707	4.77425	-0.176471	NA	NA	9.9787e-07	0.19083	7.3566e-07	0.838582	1.80382e-06	0.859924	NA	NA	0.000438868	0.861353	0.000510089	0.994204	0.000959697	0.993328	NA	NA
SURF6	1.1205e-05	0.00371093	4.39251	Small_Intestine_Terminal_Ileum	2.22765e-06	0.00153179	-4.73159	Esophagus_Muscularis	5.39042e-06	0.00270813	4.54899	NA	NA	NA	1	1	1	0	3	4.89206	-1.30813	-4.95171	0.203707	4.77425	-0.176471	NA	NA	9.9787e-07	0.19083	7.3566e-07	0.838582	1.80382e-06	0.859924	NA	NA	0.000438868	0.861353	0.000510089	0.994204	0.00115126	0.991927	NA	NA
SURF6	1.1205e-05	0.00371093	4.39251	Small_Intestine_Terminal_Ileum	2.22765e-06	0.00153179	-4.73159	Heart_Atrial_Appendage	5.39042e-06	0.00299612	4.54899	NA	NA	NA	1	1	1	0	3	4.89206	-1.30813	-4.95171	0.203707	4.77425	-0.176471	NA	NA	9.9787e-07	0.19083	7.3566e-07	0.838582	1.80382e-06	0.859924	NA	NA	0.000438868	0.861353	0.000510089	0.994204	0.00109642	0.992548	NA	NA
SURF6	1.1205e-05	0.00371093	4.39251	Small_Intestine_Terminal_Ileum	2.22765e-06	0.00153179	-4.73159	Heart_Left_Ventricle	5.39042e-06	0.00279211	4.54899	NA	NA	NA	1	1	1	0	3	4.89206	-1.30813	-4.95171	0.203707	4.77425	-0.176471	NA	NA	9.9787e-07	0.19083	7.3566e-07	0.838582	1.80382e-06	0.859924	NA	NA	0.000438868	0.861353	0.000510089	0.994204	0.00108607	0.992789	NA	NA
SURF6	1.1205e-05	0.00371093	4.39251	Small_Intestine_Terminal_Ileum	2.22765e-06	0.00153179	-4.73159	Liver	5.39042e-06	0.00268864	4.54899	NA	NA	NA	1	1	1	0	3	4.89206	-1.30813	-4.95171	0.203707	4.77425	-0.176471	NA	NA	9.9787e-07	0.19083	7.3566e-07	0.838582	1.80382e-06	0.859924	NA	NA	0.000438868	0.861353	0.000510089	0.994204	0.00106941	0.990428	NA	NA
SURF6	1.1205e-05	0.00371093	4.39251	Small_Intestine_Terminal_Ileum	2.22765e-06	0.00153179	-4.73159	Lung	5.39042e-06	0.00288885	4.54899	NA	NA	NA	1	1	1	0	3	4.89206	-1.30813	-4.95171	0.203707	4.77425	-0.176471	NA	NA	9.9787e-07	0.19083	7.3566e-07	0.838582	1.80382e-06	0.859924	NA	NA	0.000438868	0.861353	0.000510089	0.994204	0.00100732	0.993546	NA	NA
SURF6	1.1205e-05	0.00371093	4.39251	Small_Intestine_Terminal_Ileum	2.22765e-06	0.00153179	-4.73159	Minor_Salivary_Gland	5.39042e-06	0.00251628	4.54899	NA	NA	NA	1	1	1	0	3	4.89206	-1.30813	-4.95171	0.203707	4.77425	-0.176471	NA	NA	9.9787e-07	0.19083	7.3566e-07	0.838582	1.80382e-06	0.859924	NA	NA	0.000438868	0.861353	0.000510089	0.994204	0.000972339	0.990214	NA	NA
SURF6	1.1205e-05	0.00371093	4.39251	Small_Intestine_Terminal_Ileum	2.22765e-06	0.00153179	-4.73159	Muscle_Skeletal	5.39042e-06	0.00260647	4.54899	NA	NA	NA	1	1	1	0	3	4.89206	-1.30813	-4.95171	0.203707	4.77425	-0.176471	NA	NA	9.9787e-07	0.19083	7.3566e-07	0.838582	1.80382e-06	0.859924	NA	NA	0.000438868	0.861353	0.000510089	0.994204	0.00100416	0.98878	NA	NA
SURF6	1.1205e-05	0.00371093	4.39251	Small_Intestine_Terminal_Ileum	2.22765e-06	0.00153179	-4.73159	Ovary	5.39042e-06	0.00228787	4.54899	NA	NA	NA	1	1	1	0	3	4.89206	-1.30813	-4.95171	0.203707	4.77425	-0.176471	NA	NA	9.9787e-07	0.19083	7.3566e-07	0.838582	1.80382e-06	0.859924	NA	NA	0.000438868	0.861353	0.000510089	0.994204	0.000924816	0.988917	NA	NA
SURF6	1.1205e-05	0.00371093	4.39251	Small_Intestine_Terminal_Ileum	2.22765e-06	0.00153179	-4.73159	Pancreas	5.39042e-06	0.00278134	4.54899	NA	NA	NA	1	1	1	0	3	4.89206	-1.30813	-4.95171	0.203707	4.77425	-0.176471	NA	NA	9.9787e-07	0.19083	7.3566e-07	0.838582	1.80382e-06	0.859924	NA	NA	0.000438868	0.861353	0.000510089	0.994204	0.00110227	0.993657	NA	NA
SURF6	1.1205e-05	0.00371093	4.39251	Small_Intestine_Terminal_Ileum	2.22765e-06	0.00153179	-4.73159	Pituitary	5.39042e-06	0.0031739	4.54899	NA	NA	NA	1	1	1	0	3	4.89206	-1.30813	-4.95171	0.203707	4.77425	-0.176471	NA	NA	9.9787e-07	0.19083	7.3566e-07	0.838582	1.80382e-06	0.859924	NA	NA	0.000438868	0.861353	0.000510089	0.994204	0.00129335	0.990151	NA	NA
SURF6	1.1205e-05	0.00371093	4.39251	Small_Intestine_Terminal_Ileum	2.22765e-06	0.00153179	-4.73159	Prostate	5.39042e-06	0.00260188	4.54899	NA	NA	NA	1	1	1	0	3	4.89206	-1.30813	-4.95171	0.203707	4.77425	-0.176471	NA	NA	9.9787e-07	0.19083	7.3566e-07	0.838582	1.80382e-06	0.859924	NA	NA	0.000438868	0.861353	0.000510089	0.994204	0.00101904	0.993327	NA	NA
SURF6	1.1205e-05	0.00371093	4.39251	Small_Intestine_Terminal_Ileum	2.22765e-06	0.00153179	-4.73159	Skin_Not_Sun_Exposed_Suprapubic	5.39042e-06	0.00292479	4.54899	NA	NA	NA	1	1	1	0	3	4.89206	-1.30813	-4.95171	0.203707	4.77425	-0.176471	NA	NA	9.9787e-07	0.19083	7.3566e-07	0.838582	1.80382e-06	0.859924	NA	NA	0.000438868	0.861353	0.000510089	0.994204	0.00109489	0.991424	NA	NA
SURF6	1.1205e-05	0.00371093	4.39251	Small_Intestine_Terminal_Ileum	2.22765e-06	0.00153179	-4.73159	Skin_Sun_Exposed_Lower_leg	5.39042e-06	0.00280723	4.54899	NA	NA	NA	1	1	1	0	3	4.89206	-1.30813	-4.95171	0.203707	4.77425	-0.176471	NA	NA	9.9787e-07	0.19083	7.3566e-07	0.838582	1.80382e-06	0.859924	NA	NA	0.000438868	0.861353	0.000510089	0.994204	0.00107928	0.992278	NA	NA
SURF6	1.1205e-05	0.00371093	4.39251	Small_Intestine_Terminal_Ileum	2.22765e-06	0.00153179	-4.73159	Small_Intestine_Terminal_Ileum	5.39042e-06	0.00286042	4.54899	NA	NA	NA	1	1	1	0	3	4.89206	-1.30813	-4.95171	0.203707	4.77425	-0.176471	NA	NA	9.9787e-07	0.19083	7.3566e-07	0.838582	1.80382e-06	0.859924	NA	NA	0.000438868	0.861353	0.000510089	0.994204	0.00121144	0.987494	NA	NA
SURF6	1.1205e-05	0.00371093	4.39251	Small_Intestine_Terminal_Ileum	2.22765e-06	0.00153179	-4.73159	Spleen	5.39042e-06	0.0033288	4.54899	NA	NA	NA	1	1	1	0	3	4.89206	-1.30813	-4.95171	0.203707	4.77425	-0.176471	NA	NA	9.9787e-07	0.19083	7.3566e-07	0.838582	1.80382e-06	0.859924	NA	NA	0.000438868	0.861353	0.000510089	0.994204	0.00121927	0.992712	NA	NA
SURF6	1.1205e-05	0.00371093	4.39251	Small_Intestine_Terminal_Ileum	2.22765e-06	0.00153179	-4.73159	Stomach	5.39042e-06	0.00265483	4.54899	NA	NA	NA	1	1	1	0	3	4.89206	-1.30813	-4.95171	0.203707	4.77425	-0.176471	NA	NA	9.9787e-07	0.19083	7.3566e-07	0.838582	1.80382e-06	0.859924	NA	NA	0.000438868	0.861353	0.000510089	0.994204	0.00098199	0.990452	NA	NA
SURF6	1.1205e-05	0.00371093	4.39251	Small_Intestine_Terminal_Ileum	2.22765e-06	0.00153179	-4.73159	Testis	5.39042e-06	0.00341569	4.54899	NA	NA	NA	1	1	1	0	3	4.89206	-1.30813	-4.95171	0.203707	4.77425	-0.176471	NA	NA	9.9787e-07	0.19083	7.3566e-07	0.838582	1.80382e-06	0.859924	NA	NA	0.000438868	0.861353	0.000510089	0.994204	0.0013311	0.991844	NA	NA
SURF6	1.1205e-05	0.00371093	4.39251	Small_Intestine_Terminal_Ileum	2.22765e-06	0.00153179	-4.73159	Thyroid	5.39042e-06	0.00270235	4.54899	NA	NA	NA	1	1	1	0	3	4.89206	-1.30813	-4.95171	0.203707	4.77425	-0.176471	NA	NA	9.9787e-07	0.19083	7.3566e-07	0.838582	1.80382e-06	0.859924	NA	NA	0.000438868	0.861353	0.000510089	0.994204	0.00101688	0.992034	NA	NA
SURF6	1.1205e-05	0.00371093	4.39251	Small_Intestine_Terminal_Ileum	2.22765e-06	0.00153179	-4.73159	Uterus	5.39042e-06	0.00238954	4.54899	NA	NA	NA	1	1	1	0	3	4.89206	-1.30813	-4.95171	0.203707	4.77425	-0.176471	NA	NA	9.9787e-07	0.19083	7.3566e-07	0.838582	1.80382e-06	0.859924	NA	NA	0.000438868	0.861353	0.000510089	0.994204	0.000917642	0.988247	NA	NA
SURF6	1.1205e-05	0.00371093	4.39251	Small_Intestine_Terminal_Ileum	2.22765e-06	0.00153179	-4.73159	Vagina	5.39042e-06	0.00229991	4.54899	NA	NA	NA	1	1	1	0	3	4.89206	-1.30813	-4.95171	0.203707	4.77425	-0.176471	NA	NA	9.9787e-07	0.19083	7.3566e-07	0.838582	1.80382e-06	0.859924	NA	NA	0.000438868	0.861353	0.000510089	0.994204	0.000987472	0.988235	NA	NA
SURF6	1.1205e-05	0.00371093	4.39251	Small_Intestine_Terminal_Ileum	2.22765e-06	0.00153179	-4.73159	smultixcan	1.83116e-05	0.00828192	4.25382	NA	NA	NA	1	1	1	0	3	4.89206	-1.30813	-4.95171	0.203707	4.46028	-0.17534	NA	NA	9.9787e-07	0.19083	7.3566e-07	0.838582	9.29405e-06	0.495907	NA	NA	0.000438868	0.861353	0.000510089	0.994204	0.00439689	0.965364	NA	NA
SURF6	1.1205e-05	0.00371093	4.39251	Stomach	4.53567e-06	0.00312348	-4.58519	Adipose_Subcutaneous	5.39042e-06	0.002849	4.54899	NA	NA	NA	1	1	1	0	3	4.89206	-1.30813	-4.79367	0.193277	4.77425	-0.176471	NA	NA	9.9787e-07	0.19083	1.63758e-06	0.846742	1.80382e-06	0.859924	NA	NA	0.000438868	0.861353	0.00132852	0.993591	0.00106398	0.993411	NA	NA
SURF6	1.1205e-05	0.00371093	4.39251	Stomach	4.53567e-06	0.00312348	-4.58519	Adipose_Visceral_Omentum	5.39042e-06	0.00259501	4.54899	NA	NA	NA	1	1	1	0	3	4.89206	-1.30813	-4.79367	0.193277	4.77425	-0.176471	NA	NA	9.9787e-07	0.19083	1.63758e-06	0.846742	1.80382e-06	0.859924	NA	NA	0.000438868	0.861353	0.00132852	0.993591	0.00109766	0.992492	NA	NA
SURF6	1.1205e-05	0.00371093	4.39251	Stomach	4.53567e-06	0.00312348	-4.58519	Adrenal_Gland	5.39042e-06	0.00269237	4.54899	NA	NA	NA	1	1	1	0	3	4.89206	-1.30813	-4.79367	0.193277	4.77425	-0.176471	NA	NA	9.9787e-07	0.19083	1.63758e-06	0.846742	1.80382e-06	0.859924	NA	NA	0.000438868	0.861353	0.00132852	0.993591	0.000926942	0.991432	NA	NA
SURF6	1.1205e-05	0.00371093	4.39251	Stomach	4.53567e-06	0.00312348	-4.58519	Artery_Aorta	5.39042e-06	0.00253953	4.54899	NA	NA	NA	1	1	1	0	3	4.89206	-1.30813	-4.79367	0.193277	4.77425	-0.176471	NA	NA	9.9787e-07	0.19083	1.63758e-06	0.846742	1.80382e-06	0.859924	NA	NA	0.000438868	0.861353	0.00132852	0.993591	0.000914192	0.988828	NA	NA
SURF6	1.1205e-05	0.00371093	4.39251	Stomach	4.53567e-06	0.00312348	-4.58519	Artery_Tibial	5.39042e-06	0.00258772	4.54899	NA	NA	NA	1	1	1	0	3	4.89206	-1.30813	-4.79367	0.193277	4.77425	-0.176471	NA	NA	9.9787e-07	0.19083	1.63758e-06	0.846742	1.80382e-06	0.859924	NA	NA	0.000438868	0.861353	0.00132852	0.993591	0.00105882	0.992676	NA	NA
SURF6	1.1205e-05	0.00371093	4.39251	Stomach	4.53567e-06	0.00312348	-4.58519	Brain_Anterior_cingulate_cortex_BA24	5.39042e-06	0.00437304	4.54899	NA	NA	NA	1	1	1	0	3	4.89206	-1.30813	-4.79367	0.193277	4.77425	-0.176471	NA	NA	9.9787e-07	0.19083	1.63758e-06	0.846742	1.80382e-06	0.859924	NA	NA	0.000438868	0.861353	0.00132852	0.993591	0.00159201	0.989629	NA	NA
SURF6	1.1205e-05	0.00371093	4.39251	Stomach	4.53567e-06	0.00312348	-4.58519	Brain_Caudate_basal_ganglia	5.39042e-06	0.00446183	4.54899	NA	NA	NA	1	1	1	0	3	4.89206	-1.30813	-4.79367	0.193277	4.77425	-0.176471	NA	NA	9.9787e-07	0.19083	1.63758e-06	0.846742	1.80382e-06	0.859924	NA	NA	0.000438868	0.861353	0.00132852	0.993591	0.00164747	0.990901	NA	NA
SURF6	1.1205e-05	0.00371093	4.39251	Stomach	4.53567e-06	0.00312348	-4.58519	Brain_Cerebellar_Hemisphere	5.39042e-06	0.00319952	4.54899	NA	NA	NA	1	1	1	0	3	4.89206	-1.30813	-4.79367	0.193277	4.77425	-0.176471	NA	NA	9.9787e-07	0.19083	1.63758e-06	0.846742	1.80382e-06	0.859924	NA	NA	0.000438868	0.861353	0.00132852	0.993591	0.00125049	0.989814	NA	NA
SURF6	1.1205e-05	0.00371093	4.39251	Stomach	4.53567e-06	0.00312348	-4.58519	Brain_Cortex	5.39042e-06	0.00326155	4.54899	NA	NA	NA	1	1	1	0	3	4.89206	-1.30813	-4.79367	0.193277	4.77425	-0.176471	NA	NA	9.9787e-07	0.19083	1.63758e-06	0.846742	1.80382e-06	0.859924	NA	NA	0.000438868	0.861353	0.00132852	0.993591	0.00119105	0.988369	NA	NA
SURF6	1.1205e-05	0.00371093	4.39251	Stomach	4.53567e-06	0.00312348	-4.58519	Brain_Frontal_Cortex_BA9	5.39042e-06	0.00358667	4.54899	NA	NA	NA	1	1	1	0	3	4.89206	-1.30813	-4.79367	0.193277	4.77425	-0.176471	NA	NA	9.9787e-07	0.19083	1.63758e-06	0.846742	1.80382e-06	0.859924	NA	NA	0.000438868	0.861353	0.00132852	0.993591	0.00136371	0.988649	NA	NA
SURF6	1.1205e-05	0.00371093	4.39251	Stomach	4.53567e-06	0.00312348	-4.58519	Brain_Hippocampus	5.39042e-06	0.0032284	4.54899	NA	NA	NA	1	1	1	0	3	4.89206	-1.30813	-4.79367	0.193277	4.77425	-0.176471	NA	NA	9.9787e-07	0.19083	1.63758e-06	0.846742	1.80382e-06	0.859924	NA	NA	0.000438868	0.861353	0.00132852	0.993591	0.00127531	0.988834	NA	NA
SURF6	1.1205e-05	0.00371093	4.39251	Stomach	4.53567e-06	0.00312348	-4.58519	Brain_Hypothalamus	5.39042e-06	0.0041835	4.54899	NA	NA	NA	1	1	1	0	3	4.89206	-1.30813	-4.79367	0.193277	4.77425	-0.176471	NA	NA	9.9787e-07	0.19083	1.63758e-06	0.846742	1.80382e-06	0.859924	NA	NA	0.000438868	0.861353	0.00132852	0.993591	0.00182899	0.99098	NA	NA
SURF6	1.1205e-05	0.00371093	4.39251	Stomach	4.53567e-06	0.00312348	-4.58519	Brain_Nucleus_accumbens_basal_ganglia	5.39042e-06	0.00339965	4.54899	NA	NA	NA	1	1	1	0	3	4.89206	-1.30813	-4.79367	0.193277	4.77425	-0.176471	NA	NA	9.9787e-07	0.19083	1.63758e-06	0.846742	1.80382e-06	0.859924	NA	NA	0.000438868	0.861353	0.00132852	0.993591	0.00128677	0.991506	NA	NA
SURF6	1.1205e-05	0.00371093	4.39251	Stomach	4.53567e-06	0.00312348	-4.58519	Brain_Putamen_basal_ganglia	5.39042e-06	0.00348031	4.54899	NA	NA	NA	1	1	1	0	3	4.89206	-1.30813	-4.79367	0.193277	4.77425	-0.176471	NA	NA	9.9787e-07	0.19083	1.63758e-06	0.846742	1.80382e-06	0.859924	NA	NA	0.000438868	0.861353	0.00132852	0.993591	0.00125399	0.990637	NA	NA
SURF6	1.1205e-05	0.00371093	4.39251	Stomach	4.53567e-06	0.00312348	-4.58519	Brain_Substantia_nigra	5.39042e-06	0.00357724	4.54899	NA	NA	NA	1	1	1	0	3	4.89206	-1.30813	-4.79367	0.193277	4.77425	-0.176471	NA	NA	9.9787e-07	0.19083	1.63758e-06	0.846742	1.80382e-06	0.859924	NA	NA	0.000438868	0.861353	0.00132852	0.993591	0.00151791	0.985123	NA	NA
SURF6	1.1205e-05	0.00371093	4.39251	Stomach	4.53567e-06	0.00312348	-4.58519	Breast_Mammary_Tissue	5.39042e-06	0.00249943	4.54899	NA	NA	NA	1	1	1	0	3	4.89206	-1.30813	-4.79367	0.193277	4.77425	-0.176471	NA	NA	9.9787e-07	0.19083	1.63758e-06	0.846742	1.80382e-06	0.859924	NA	NA	0.000438868	0.861353	0.00132852	0.993591	0.000935262	0.990972	NA	NA
SURF6	1.1205e-05	0.00371093	4.39251	Stomach	4.53567e-06	0.00312348	-4.58519	Cells_Cultured_fibroblasts	5.39042e-06	0.00270413	4.54899	NA	NA	NA	1	1	1	0	3	4.89206	-1.30813	-4.79367	0.193277	4.77425	-0.176471	NA	NA	9.9787e-07	0.19083	1.63758e-06	0.846742	1.80382e-06	0.859924	NA	NA	0.000438868	0.861353	0.00132852	0.993591	0.00110158	0.988557	NA	NA
SURF6	1.1205e-05	0.00371093	4.39251	Stomach	4.53567e-06	0.00312348	-4.58519	Cells_EBV-transformed_lymphocytes	5.39042e-06	0.003074	4.54899	NA	NA	NA	1	1	1	0	3	4.89206	-1.30813	-4.79367	0.193277	4.77425	-0.176471	NA	NA	9.9787e-07	0.19083	1.63758e-06	0.846742	1.80382e-06	0.859924	NA	NA	0.000438868	0.861353	0.00132852	0.993591	0.00117331	0.989348	NA	NA
SURF6	1.1205e-05	0.00371093	4.39251	Stomach	4.53567e-06	0.00312348	-4.58519	Colon_Sigmoid	5.39042e-06	0.00260285	4.54899	NA	NA	NA	1	1	1	0	3	4.89206	-1.30813	-4.79367	0.193277	4.77425	-0.176471	NA	NA	9.9787e-07	0.19083	1.63758e-06	0.846742	1.80382e-06	0.859924	NA	NA	0.000438868	0.861353	0.00132852	0.993591	0.00101318	0.989023	NA	NA
SURF6	1.1205e-05	0.00371093	4.39251	Stomach	4.53567e-06	0.00312348	-4.58519	Colon_Transverse	5.39042e-06	0.00254919	4.54899	NA	NA	NA	1	1	1	0	3	4.89206	-1.30813	-4.79367	0.193277	4.77425	-0.176471	NA	NA	9.9787e-07	0.19083	1.63758e-06	0.846742	1.80382e-06	0.859924	NA	NA	0.000438868	0.861353	0.00132852	0.993591	0.000995258	0.991895	NA	NA
SURF6	1.1205e-05	0.00371093	4.39251	Stomach	4.53567e-06	0.00312348	-4.58519	Esophagus_Gastroesophageal_Junction	5.39042e-06	0.00257598	4.54899	NA	NA	NA	1	1	1	0	3	4.89206	-1.30813	-4.79367	0.193277	4.77425	-0.176471	NA	NA	9.9787e-07	0.19083	1.63758e-06	0.846742	1.80382e-06	0.859924	NA	NA	0.000438868	0.861353	0.00132852	0.993591	0.00105529	0.988936	NA	NA
SURF6	1.1205e-05	0.00371093	4.39251	Stomach	4.53567e-06	0.00312348	-4.58519	Esophagus_Mucosa	5.39042e-06	0.00264533	4.54899	NA	NA	NA	1	1	1	0	3	4.89206	-1.30813	-4.79367	0.193277	4.77425	-0.176471	NA	NA	9.9787e-07	0.19083	1.63758e-06	0.846742	1.80382e-06	0.859924	NA	NA	0.000438868	0.861353	0.00132852	0.993591	0.000959697	0.993328	NA	NA
SURF6	1.1205e-05	0.00371093	4.39251	Stomach	4.53567e-06	0.00312348	-4.58519	Esophagus_Muscularis	5.39042e-06	0.00270813	4.54899	NA	NA	NA	1	1	1	0	3	4.89206	-1.30813	-4.79367	0.193277	4.77425	-0.176471	NA	NA	9.9787e-07	0.19083	1.63758e-06	0.846742	1.80382e-06	0.859924	NA	NA	0.000438868	0.861353	0.00132852	0.993591	0.00115126	0.991927	NA	NA
SURF6	1.1205e-05	0.00371093	4.39251	Stomach	4.53567e-06	0.00312348	-4.58519	Heart_Atrial_Appendage	5.39042e-06	0.00299612	4.54899	NA	NA	NA	1	1	1	0	3	4.89206	-1.30813	-4.79367	0.193277	4.77425	-0.176471	NA	NA	9.9787e-07	0.19083	1.63758e-06	0.846742	1.80382e-06	0.859924	NA	NA	0.000438868	0.861353	0.00132852	0.993591	0.00109642	0.992548	NA	NA
SURF6	1.1205e-05	0.00371093	4.39251	Stomach	4.53567e-06	0.00312348	-4.58519	Heart_Left_Ventricle	5.39042e-06	0.00279211	4.54899	NA	NA	NA	1	1	1	0	3	4.89206	-1.30813	-4.79367	0.193277	4.77425	-0.176471	NA	NA	9.9787e-07	0.19083	1.63758e-06	0.846742	1.80382e-06	0.859924	NA	NA	0.000438868	0.861353	0.00132852	0.993591	0.00108607	0.992789	NA	NA
SURF6	1.1205e-05	0.00371093	4.39251	Stomach	4.53567e-06	0.00312348	-4.58519	Liver	5.39042e-06	0.00268864	4.54899	NA	NA	NA	1	1	1	0	3	4.89206	-1.30813	-4.79367	0.193277	4.77425	-0.176471	NA	NA	9.9787e-07	0.19083	1.63758e-06	0.846742	1.80382e-06	0.859924	NA	NA	0.000438868	0.861353	0.00132852	0.993591	0.00106941	0.990428	NA	NA
SURF6	1.1205e-05	0.00371093	4.39251	Stomach	4.53567e-06	0.00312348	-4.58519	Lung	5.39042e-06	0.00288885	4.54899	NA	NA	NA	1	1	1	0	3	4.89206	-1.30813	-4.79367	0.193277	4.77425	-0.176471	NA	NA	9.9787e-07	0.19083	1.63758e-06	0.846742	1.80382e-06	0.859924	NA	NA	0.000438868	0.861353	0.00132852	0.993591	0.00100732	0.993546	NA	NA
SURF6	1.1205e-05	0.00371093	4.39251	Stomach	4.53567e-06	0.00312348	-4.58519	Minor_Salivary_Gland	5.39042e-06	0.00251628	4.54899	NA	NA	NA	1	1	1	0	3	4.89206	-1.30813	-4.79367	0.193277	4.77425	-0.176471	NA	NA	9.9787e-07	0.19083	1.63758e-06	0.846742	1.80382e-06	0.859924	NA	NA	0.000438868	0.861353	0.00132852	0.993591	0.000972339	0.990214	NA	NA
SURF6	1.1205e-05	0.00371093	4.39251	Stomach	4.53567e-06	0.00312348	-4.58519	Muscle_Skeletal	5.39042e-06	0.00260647	4.54899	NA	NA	NA	1	1	1	0	3	4.89206	-1.30813	-4.79367	0.193277	4.77425	-0.176471	NA	NA	9.9787e-07	0.19083	1.63758e-06	0.846742	1.80382e-06	0.859924	NA	NA	0.000438868	0.861353	0.00132852	0.993591	0.00100416	0.98878	NA	NA
SURF6	1.1205e-05	0.00371093	4.39251	Stomach	4.53567e-06	0.00312348	-4.58519	Ovary	5.39042e-06	0.00228787	4.54899	NA	NA	NA	1	1	1	0	3	4.89206	-1.30813	-4.79367	0.193277	4.77425	-0.176471	NA	NA	9.9787e-07	0.19083	1.63758e-06	0.846742	1.80382e-06	0.859924	NA	NA	0.000438868	0.861353	0.00132852	0.993591	0.000924816	0.988917	NA	NA
SURF6	1.1205e-05	0.00371093	4.39251	Stomach	4.53567e-06	0.00312348	-4.58519	Pancreas	5.39042e-06	0.00278134	4.54899	NA	NA	NA	1	1	1	0	3	4.89206	-1.30813	-4.79367	0.193277	4.77425	-0.176471	NA	NA	9.9787e-07	0.19083	1.63758e-06	0.846742	1.80382e-06	0.859924	NA	NA	0.000438868	0.861353	0.00132852	0.993591	0.00110227	0.993657	NA	NA
SURF6	1.1205e-05	0.00371093	4.39251	Stomach	4.53567e-06	0.00312348	-4.58519	Pituitary	5.39042e-06	0.0031739	4.54899	NA	NA	NA	1	1	1	0	3	4.89206	-1.30813	-4.79367	0.193277	4.77425	-0.176471	NA	NA	9.9787e-07	0.19083	1.63758e-06	0.846742	1.80382e-06	0.859924	NA	NA	0.000438868	0.861353	0.00132852	0.993591	0.00129335	0.990151	NA	NA
SURF6	1.1205e-05	0.00371093	4.39251	Stomach	4.53567e-06	0.00312348	-4.58519	Prostate	5.39042e-06	0.00260188	4.54899	NA	NA	NA	1	1	1	0	3	4.89206	-1.30813	-4.79367	0.193277	4.77425	-0.176471	NA	NA	9.9787e-07	0.19083	1.63758e-06	0.846742	1.80382e-06	0.859924	NA	NA	0.000438868	0.861353	0.00132852	0.993591	0.00101904	0.993327	NA	NA
SURF6	1.1205e-05	0.00371093	4.39251	Stomach	4.53567e-06	0.00312348	-4.58519	Skin_Not_Sun_Exposed_Suprapubic	5.39042e-06	0.00292479	4.54899	NA	NA	NA	1	1	1	0	3	4.89206	-1.30813	-4.79367	0.193277	4.77425	-0.176471	NA	NA	9.9787e-07	0.19083	1.63758e-06	0.846742	1.80382e-06	0.859924	NA	NA	0.000438868	0.861353	0.00132852	0.993591	0.00109489	0.991424	NA	NA
SURF6	1.1205e-05	0.00371093	4.39251	Stomach	4.53567e-06	0.00312348	-4.58519	Skin_Sun_Exposed_Lower_leg	5.39042e-06	0.00280723	4.54899	NA	NA	NA	1	1	1	0	3	4.89206	-1.30813	-4.79367	0.193277	4.77425	-0.176471	NA	NA	9.9787e-07	0.19083	1.63758e-06	0.846742	1.80382e-06	0.859924	NA	NA	0.000438868	0.861353	0.00132852	0.993591	0.00107928	0.992278	NA	NA
SURF6	1.1205e-05	0.00371093	4.39251	Stomach	4.53567e-06	0.00312348	-4.58519	Small_Intestine_Terminal_Ileum	5.39042e-06	0.00286042	4.54899	NA	NA	NA	1	1	1	0	3	4.89206	-1.30813	-4.79367	0.193277	4.77425	-0.176471	NA	NA	9.9787e-07	0.19083	1.63758e-06	0.846742	1.80382e-06	0.859924	NA	NA	0.000438868	0.861353	0.00132852	0.993591	0.00121144	0.987494	NA	NA
SURF6	1.1205e-05	0.00371093	4.39251	Stomach	4.53567e-06	0.00312348	-4.58519	Spleen	5.39042e-06	0.0033288	4.54899	NA	NA	NA	1	1	1	0	3	4.89206	-1.30813	-4.79367	0.193277	4.77425	-0.176471	NA	NA	9.9787e-07	0.19083	1.63758e-06	0.846742	1.80382e-06	0.859924	NA	NA	0.000438868	0.861353	0.00132852	0.993591	0.00121927	0.992712	NA	NA
SURF6	1.1205e-05	0.00371093	4.39251	Stomach	4.53567e-06	0.00312348	-4.58519	Stomach	5.39042e-06	0.00265483	4.54899	NA	NA	NA	1	1	1	0	3	4.89206	-1.30813	-4.79367	0.193277	4.77425	-0.176471	NA	NA	9.9787e-07	0.19083	1.63758e-06	0.846742	1.80382e-06	0.859924	NA	NA	0.000438868	0.861353	0.00132852	0.993591	0.00098199	0.990452	NA	NA
SURF6	1.1205e-05	0.00371093	4.39251	Stomach	4.53567e-06	0.00312348	-4.58519	Testis	5.39042e-06	0.00341569	4.54899	NA	NA	NA	1	1	1	0	3	4.89206	-1.30813	-4.79367	0.193277	4.77425	-0.176471	NA	NA	9.9787e-07	0.19083	1.63758e-06	0.846742	1.80382e-06	0.859924	NA	NA	0.000438868	0.861353	0.00132852	0.993591	0.0013311	0.991844	NA	NA
SURF6	1.1205e-05	0.00371093	4.39251	Stomach	4.53567e-06	0.00312348	-4.58519	Thyroid	5.39042e-06	0.00270235	4.54899	NA	NA	NA	1	1	1	0	3	4.89206	-1.30813	-4.79367	0.193277	4.77425	-0.176471	NA	NA	9.9787e-07	0.19083	1.63758e-06	0.846742	1.80382e-06	0.859924	NA	NA	0.000438868	0.861353	0.00132852	0.993591	0.00101688	0.992034	NA	NA
SURF6	1.1205e-05	0.00371093	4.39251	Stomach	4.53567e-06	0.00312348	-4.58519	Uterus	5.39042e-06	0.00238954	4.54899	NA	NA	NA	1	1	1	0	3	4.89206	-1.30813	-4.79367	0.193277	4.77425	-0.176471	NA	NA	9.9787e-07	0.19083	1.63758e-06	0.846742	1.80382e-06	0.859924	NA	NA	0.000438868	0.861353	0.00132852	0.993591	0.000917642	0.988247	NA	NA
SURF6	1.1205e-05	0.00371093	4.39251	Stomach	4.53567e-06	0.00312348	-4.58519	Vagina	5.39042e-06	0.00229991	4.54899	NA	NA	NA	1	1	1	0	3	4.89206	-1.30813	-4.79367	0.193277	4.77425	-0.176471	NA	NA	9.9787e-07	0.19083	1.63758e-06	0.846742	1.80382e-06	0.859924	NA	NA	0.000438868	0.861353	0.00132852	0.993591	0.000987472	0.988235	NA	NA
SURF6	1.1205e-05	0.00371093	4.39251	Stomach	4.53567e-06	0.00312348	-4.58519	smultixcan	1.83116e-05	0.00828192	4.25382	NA	NA	NA	1	1	1	0	3	4.89206	-1.30813	-4.79367	0.193277	4.46028	-0.17534	NA	NA	9.9787e-07	0.19083	1.63758e-06	0.846742	9.29405e-06	0.495907	NA	NA	0.000438868	0.861353	0.00132852	0.993591	0.00439689	0.965364	NA	NA
SURF6	1.1205e-05	0.00371093	4.39251	Uterus	7.1584e-07	0.000593376	-4.95702	Adipose_Subcutaneous	5.39042e-06	0.002849	4.54899	NA	NA	NA	1	1	1	0	3	4.89206	-1.30813	-4.97199	0.732172	4.77425	-0.176471	NA	NA	9.9787e-07	0.19083	6.62682e-07	0.464063	1.80382e-06	0.859924	NA	NA	0.000438868	0.861353	0.000681117	0.985626	0.00106398	0.993411	NA	NA
SURF6	1.1205e-05	0.00371093	4.39251	Uterus	7.1584e-07	0.000593376	-4.95702	Adipose_Visceral_Omentum	5.39042e-06	0.00259501	4.54899	NA	NA	NA	1	1	1	0	3	4.89206	-1.30813	-4.97199	0.732172	4.77425	-0.176471	NA	NA	9.9787e-07	0.19083	6.62682e-07	0.464063	1.80382e-06	0.859924	NA	NA	0.000438868	0.861353	0.000681117	0.985626	0.00109766	0.992492	NA	NA
SURF6	1.1205e-05	0.00371093	4.39251	Uterus	7.1584e-07	0.000593376	-4.95702	Adrenal_Gland	5.39042e-06	0.00269237	4.54899	NA	NA	NA	1	1	1	0	3	4.89206	-1.30813	-4.97199	0.732172	4.77425	-0.176471	NA	NA	9.9787e-07	0.19083	6.62682e-07	0.464063	1.80382e-06	0.859924	NA	NA	0.000438868	0.861353	0.000681117	0.985626	0.000926942	0.991432	NA	NA
SURF6	1.1205e-05	0.00371093	4.39251	Uterus	7.1584e-07	0.000593376	-4.95702	Artery_Aorta	5.39042e-06	0.00253953	4.54899	NA	NA	NA	1	1	1	0	3	4.89206	-1.30813	-4.97199	0.732172	4.77425	-0.176471	NA	NA	9.9787e-07	0.19083	6.62682e-07	0.464063	1.80382e-06	0.859924	NA	NA	0.000438868	0.861353	0.000681117	0.985626	0.000914192	0.988828	NA	NA
SURF6	1.1205e-05	0.00371093	4.39251	Uterus	7.1584e-07	0.000593376	-4.95702	Artery_Tibial	5.39042e-06	0.00258772	4.54899	NA	NA	NA	1	1	1	0	3	4.89206	-1.30813	-4.97199	0.732172	4.77425	-0.176471	NA	NA	9.9787e-07	0.19083	6.62682e-07	0.464063	1.80382e-06	0.859924	NA	NA	0.000438868	0.861353	0.000681117	0.985626	0.00105882	0.992676	NA	NA
SURF6	1.1205e-05	0.00371093	4.39251	Uterus	7.1584e-07	0.000593376	-4.95702	Brain_Anterior_cingulate_cortex_BA24	5.39042e-06	0.00437304	4.54899	NA	NA	NA	1	1	1	0	3	4.89206	-1.30813	-4.97199	0.732172	4.77425	-0.176471	NA	NA	9.9787e-07	0.19083	6.62682e-07	0.464063	1.80382e-06	0.859924	NA	NA	0.000438868	0.861353	0.000681117	0.985626	0.00159201	0.989629	NA	NA
SURF6	1.1205e-05	0.00371093	4.39251	Uterus	7.1584e-07	0.000593376	-4.95702	Brain_Caudate_basal_ganglia	5.39042e-06	0.00446183	4.54899	NA	NA	NA	1	1	1	0	3	4.89206	-1.30813	-4.97199	0.732172	4.77425	-0.176471	NA	NA	9.9787e-07	0.19083	6.62682e-07	0.464063	1.80382e-06	0.859924	NA	NA	0.000438868	0.861353	0.000681117	0.985626	0.00164747	0.990901	NA	NA
SURF6	1.1205e-05	0.00371093	4.39251	Uterus	7.1584e-07	0.000593376	-4.95702	Brain_Cerebellar_Hemisphere	5.39042e-06	0.00319952	4.54899	NA	NA	NA	1	1	1	0	3	4.89206	-1.30813	-4.97199	0.732172	4.77425	-0.176471	NA	NA	9.9787e-07	0.19083	6.62682e-07	0.464063	1.80382e-06	0.859924	NA	NA	0.000438868	0.861353	0.000681117	0.985626	0.00125049	0.989814	NA	NA
SURF6	1.1205e-05	0.00371093	4.39251	Uterus	7.1584e-07	0.000593376	-4.95702	Brain_Cortex	5.39042e-06	0.00326155	4.54899	NA	NA	NA	1	1	1	0	3	4.89206	-1.30813	-4.97199	0.732172	4.77425	-0.176471	NA	NA	9.9787e-07	0.19083	6.62682e-07	0.464063	1.80382e-06	0.859924	NA	NA	0.000438868	0.861353	0.000681117	0.985626	0.00119105	0.988369	NA	NA
SURF6	1.1205e-05	0.00371093	4.39251	Uterus	7.1584e-07	0.000593376	-4.95702	Brain_Frontal_Cortex_BA9	5.39042e-06	0.00358667	4.54899	NA	NA	NA	1	1	1	0	3	4.89206	-1.30813	-4.97199	0.732172	4.77425	-0.176471	NA	NA	9.9787e-07	0.19083	6.62682e-07	0.464063	1.80382e-06	0.859924	NA	NA	0.000438868	0.861353	0.000681117	0.985626	0.00136371	0.988649	NA	NA
SURF6	1.1205e-05	0.00371093	4.39251	Uterus	7.1584e-07	0.000593376	-4.95702	Brain_Hippocampus	5.39042e-06	0.0032284	4.54899	NA	NA	NA	1	1	1	0	3	4.89206	-1.30813	-4.97199	0.732172	4.77425	-0.176471	NA	NA	9.9787e-07	0.19083	6.62682e-07	0.464063	1.80382e-06	0.859924	NA	NA	0.000438868	0.861353	0.000681117	0.985626	0.00127531	0.988834	NA	NA
SURF6	1.1205e-05	0.00371093	4.39251	Uterus	7.1584e-07	0.000593376	-4.95702	Brain_Hypothalamus	5.39042e-06	0.0041835	4.54899	NA	NA	NA	1	1	1	0	3	4.89206	-1.30813	-4.97199	0.732172	4.77425	-0.176471	NA	NA	9.9787e-07	0.19083	6.62682e-07	0.464063	1.80382e-06	0.859924	NA	NA	0.000438868	0.861353	0.000681117	0.985626	0.00182899	0.99098	NA	NA
SURF6	1.1205e-05	0.00371093	4.39251	Uterus	7.1584e-07	0.000593376	-4.95702	Brain_Nucleus_accumbens_basal_ganglia	5.39042e-06	0.00339965	4.54899	NA	NA	NA	1	1	1	0	3	4.89206	-1.30813	-4.97199	0.732172	4.77425	-0.176471	NA	NA	9.9787e-07	0.19083	6.62682e-07	0.464063	1.80382e-06	0.859924	NA	NA	0.000438868	0.861353	0.000681117	0.985626	0.00128677	0.991506	NA	NA
SURF6	1.1205e-05	0.00371093	4.39251	Uterus	7.1584e-07	0.000593376	-4.95702	Brain_Putamen_basal_ganglia	5.39042e-06	0.00348031	4.54899	NA	NA	NA	1	1	1	0	3	4.89206	-1.30813	-4.97199	0.732172	4.77425	-0.176471	NA	NA	9.9787e-07	0.19083	6.62682e-07	0.464063	1.80382e-06	0.859924	NA	NA	0.000438868	0.861353	0.000681117	0.985626	0.00125399	0.990637	NA	NA
SURF6	1.1205e-05	0.00371093	4.39251	Uterus	7.1584e-07	0.000593376	-4.95702	Brain_Substantia_nigra	5.39042e-06	0.00357724	4.54899	NA	NA	NA	1	1	1	0	3	4.89206	-1.30813	-4.97199	0.732172	4.77425	-0.176471	NA	NA	9.9787e-07	0.19083	6.62682e-07	0.464063	1.80382e-06	0.859924	NA	NA	0.000438868	0.861353	0.000681117	0.985626	0.00151791	0.985123	NA	NA
SURF6	1.1205e-05	0.00371093	4.39251	Uterus	7.1584e-07	0.000593376	-4.95702	Breast_Mammary_Tissue	5.39042e-06	0.00249943	4.54899	NA	NA	NA	1	1	1	0	3	4.89206	-1.30813	-4.97199	0.732172	4.77425	-0.176471	NA	NA	9.9787e-07	0.19083	6.62682e-07	0.464063	1.80382e-06	0.859924	NA	NA	0.000438868	0.861353	0.000681117	0.985626	0.000935262	0.990972	NA	NA
SURF6	1.1205e-05	0.00371093	4.39251	Uterus	7.1584e-07	0.000593376	-4.95702	Cells_Cultured_fibroblasts	5.39042e-06	0.00270413	4.54899	NA	NA	NA	1	1	1	0	3	4.89206	-1.30813	-4.97199	0.732172	4.77425	-0.176471	NA	NA	9.9787e-07	0.19083	6.62682e-07	0.464063	1.80382e-06	0.859924	NA	NA	0.000438868	0.861353	0.000681117	0.985626	0.00110158	0.988557	NA	NA
SURF6	1.1205e-05	0.00371093	4.39251	Uterus	7.1584e-07	0.000593376	-4.95702	Cells_EBV-transformed_lymphocytes	5.39042e-06	0.003074	4.54899	NA	NA	NA	1	1	1	0	3	4.89206	-1.30813	-4.97199	0.732172	4.77425	-0.176471	NA	NA	9.9787e-07	0.19083	6.62682e-07	0.464063	1.80382e-06	0.859924	NA	NA	0.000438868	0.861353	0.000681117	0.985626	0.00117331	0.989348	NA	NA
SURF6	1.1205e-05	0.00371093	4.39251	Uterus	7.1584e-07	0.000593376	-4.95702	Colon_Sigmoid	5.39042e-06	0.00260285	4.54899	NA	NA	NA	1	1	1	0	3	4.89206	-1.30813	-4.97199	0.732172	4.77425	-0.176471	NA	NA	9.9787e-07	0.19083	6.62682e-07	0.464063	1.80382e-06	0.859924	NA	NA	0.000438868	0.861353	0.000681117	0.985626	0.00101318	0.989023	NA	NA
SURF6	1.1205e-05	0.00371093	4.39251	Uterus	7.1584e-07	0.000593376	-4.95702	Colon_Transverse	5.39042e-06	0.00254919	4.54899	NA	NA	NA	1	1	1	0	3	4.89206	-1.30813	-4.97199	0.732172	4.77425	-0.176471	NA	NA	9.9787e-07	0.19083	6.62682e-07	0.464063	1.80382e-06	0.859924	NA	NA	0.000438868	0.861353	0.000681117	0.985626	0.000995258	0.991895	NA	NA
SURF6	1.1205e-05	0.00371093	4.39251	Uterus	7.1584e-07	0.000593376	-4.95702	Esophagus_Gastroesophageal_Junction	5.39042e-06	0.00257598	4.54899	NA	NA	NA	1	1	1	0	3	4.89206	-1.30813	-4.97199	0.732172	4.77425	-0.176471	NA	NA	9.9787e-07	0.19083	6.62682e-07	0.464063	1.80382e-06	0.859924	NA	NA	0.000438868	0.861353	0.000681117	0.985626	0.00105529	0.988936	NA	NA
SURF6	1.1205e-05	0.00371093	4.39251	Uterus	7.1584e-07	0.000593376	-4.95702	Esophagus_Mucosa	5.39042e-06	0.00264533	4.54899	NA	NA	NA	1	1	1	0	3	4.89206	-1.30813	-4.97199	0.732172	4.77425	-0.176471	NA	NA	9.9787e-07	0.19083	6.62682e-07	0.464063	1.80382e-06	0.859924	NA	NA	0.000438868	0.861353	0.000681117	0.985626	0.000959697	0.993328	NA	NA
SURF6	1.1205e-05	0.00371093	4.39251	Uterus	7.1584e-07	0.000593376	-4.95702	Esophagus_Muscularis	5.39042e-06	0.00270813	4.54899	NA	NA	NA	1	1	1	0	3	4.89206	-1.30813	-4.97199	0.732172	4.77425	-0.176471	NA	NA	9.9787e-07	0.19083	6.62682e-07	0.464063	1.80382e-06	0.859924	NA	NA	0.000438868	0.861353	0.000681117	0.985626	0.00115126	0.991927	NA	NA
SURF6	1.1205e-05	0.00371093	4.39251	Uterus	7.1584e-07	0.000593376	-4.95702	Heart_Atrial_Appendage	5.39042e-06	0.00299612	4.54899	NA	NA	NA	1	1	1	0	3	4.89206	-1.30813	-4.97199	0.732172	4.77425	-0.176471	NA	NA	9.9787e-07	0.19083	6.62682e-07	0.464063	1.80382e-06	0.859924	NA	NA	0.000438868	0.861353	0.000681117	0.985626	0.00109642	0.992548	NA	NA
SURF6	1.1205e-05	0.00371093	4.39251	Uterus	7.1584e-07	0.000593376	-4.95702	Heart_Left_Ventricle	5.39042e-06	0.00279211	4.54899	NA	NA	NA	1	1	1	0	3	4.89206	-1.30813	-4.97199	0.732172	4.77425	-0.176471	NA	NA	9.9787e-07	0.19083	6.62682e-07	0.464063	1.80382e-06	0.859924	NA	NA	0.000438868	0.861353	0.000681117	0.985626	0.00108607	0.992789	NA	NA
SURF6	1.1205e-05	0.00371093	4.39251	Uterus	7.1584e-07	0.000593376	-4.95702	Liver	5.39042e-06	0.00268864	4.54899	NA	NA	NA	1	1	1	0	3	4.89206	-1.30813	-4.97199	0.732172	4.77425	-0.176471	NA	NA	9.9787e-07	0.19083	6.62682e-07	0.464063	1.80382e-06	0.859924	NA	NA	0.000438868	0.861353	0.000681117	0.985626	0.00106941	0.990428	NA	NA
SURF6	1.1205e-05	0.00371093	4.39251	Uterus	7.1584e-07	0.000593376	-4.95702	Lung	5.39042e-06	0.00288885	4.54899	NA	NA	NA	1	1	1	0	3	4.89206	-1.30813	-4.97199	0.732172	4.77425	-0.176471	NA	NA	9.9787e-07	0.19083	6.62682e-07	0.464063	1.80382e-06	0.859924	NA	NA	0.000438868	0.861353	0.000681117	0.985626	0.00100732	0.993546	NA	NA
SURF6	1.1205e-05	0.00371093	4.39251	Uterus	7.1584e-07	0.000593376	-4.95702	Minor_Salivary_Gland	5.39042e-06	0.00251628	4.54899	NA	NA	NA	1	1	1	0	3	4.89206	-1.30813	-4.97199	0.732172	4.77425	-0.176471	NA	NA	9.9787e-07	0.19083	6.62682e-07	0.464063	1.80382e-06	0.859924	NA	NA	0.000438868	0.861353	0.000681117	0.985626	0.000972339	0.990214	NA	NA
SURF6	1.1205e-05	0.00371093	4.39251	Uterus	7.1584e-07	0.000593376	-4.95702	Muscle_Skeletal	5.39042e-06	0.00260647	4.54899	NA	NA	NA	1	1	1	0	3	4.89206	-1.30813	-4.97199	0.732172	4.77425	-0.176471	NA	NA	9.9787e-07	0.19083	6.62682e-07	0.464063	1.80382e-06	0.859924	NA	NA	0.000438868	0.861353	0.000681117	0.985626	0.00100416	0.98878	NA	NA
SURF6	1.1205e-05	0.00371093	4.39251	Uterus	7.1584e-07	0.000593376	-4.95702	Ovary	5.39042e-06	0.00228787	4.54899	NA	NA	NA	1	1	1	0	3	4.89206	-1.30813	-4.97199	0.732172	4.77425	-0.176471	NA	NA	9.9787e-07	0.19083	6.62682e-07	0.464063	1.80382e-06	0.859924	NA	NA	0.000438868	0.861353	0.000681117	0.985626	0.000924816	0.988917	NA	NA
SURF6	1.1205e-05	0.00371093	4.39251	Uterus	7.1584e-07	0.000593376	-4.95702	Pancreas	5.39042e-06	0.00278134	4.54899	NA	NA	NA	1	1	1	0	3	4.89206	-1.30813	-4.97199	0.732172	4.77425	-0.176471	NA	NA	9.9787e-07	0.19083	6.62682e-07	0.464063	1.80382e-06	0.859924	NA	NA	0.000438868	0.861353	0.000681117	0.985626	0.00110227	0.993657	NA	NA
SURF6	1.1205e-05	0.00371093	4.39251	Uterus	7.1584e-07	0.000593376	-4.95702	Pituitary	5.39042e-06	0.0031739	4.54899	NA	NA	NA	1	1	1	0	3	4.89206	-1.30813	-4.97199	0.732172	4.77425	-0.176471	NA	NA	9.9787e-07	0.19083	6.62682e-07	0.464063	1.80382e-06	0.859924	NA	NA	0.000438868	0.861353	0.000681117	0.985626	0.00129335	0.990151	NA	NA
SURF6	1.1205e-05	0.00371093	4.39251	Uterus	7.1584e-07	0.000593376	-4.95702	Prostate	5.39042e-06	0.00260188	4.54899	NA	NA	NA	1	1	1	0	3	4.89206	-1.30813	-4.97199	0.732172	4.77425	-0.176471	NA	NA	9.9787e-07	0.19083	6.62682e-07	0.464063	1.80382e-06	0.859924	NA	NA	0.000438868	0.861353	0.000681117	0.985626	0.00101904	0.993327	NA	NA
SURF6	1.1205e-05	0.00371093	4.39251	Uterus	7.1584e-07	0.000593376	-4.95702	Skin_Not_Sun_Exposed_Suprapubic	5.39042e-06	0.00292479	4.54899	NA	NA	NA	1	1	1	0	3	4.89206	-1.30813	-4.97199	0.732172	4.77425	-0.176471	NA	NA	9.9787e-07	0.19083	6.62682e-07	0.464063	1.80382e-06	0.859924	NA	NA	0.000438868	0.861353	0.000681117	0.985626	0.00109489	0.991424	NA	NA
SURF6	1.1205e-05	0.00371093	4.39251	Uterus	7.1584e-07	0.000593376	-4.95702	Skin_Sun_Exposed_Lower_leg	5.39042e-06	0.00280723	4.54899	NA	NA	NA	1	1	1	0	3	4.89206	-1.30813	-4.97199	0.732172	4.77425	-0.176471	NA	NA	9.9787e-07	0.19083	6.62682e-07	0.464063	1.80382e-06	0.859924	NA	NA	0.000438868	0.861353	0.000681117	0.985626	0.00107928	0.992278	NA	NA
SURF6	1.1205e-05	0.00371093	4.39251	Uterus	7.1584e-07	0.000593376	-4.95702	Small_Intestine_Terminal_Ileum	5.39042e-06	0.00286042	4.54899	NA	NA	NA	1	1	1	0	3	4.89206	-1.30813	-4.97199	0.732172	4.77425	-0.176471	NA	NA	9.9787e-07	0.19083	6.62682e-07	0.464063	1.80382e-06	0.859924	NA	NA	0.000438868	0.861353	0.000681117	0.985626	0.00121144	0.987494	NA	NA
SURF6	1.1205e-05	0.00371093	4.39251	Uterus	7.1584e-07	0.000593376	-4.95702	Spleen	5.39042e-06	0.0033288	4.54899	NA	NA	NA	1	1	1	0	3	4.89206	-1.30813	-4.97199	0.732172	4.77425	-0.176471	NA	NA	9.9787e-07	0.19083	6.62682e-07	0.464063	1.80382e-06	0.859924	NA	NA	0.000438868	0.861353	0.000681117	0.985626	0.00121927	0.992712	NA	NA
SURF6	1.1205e-05	0.00371093	4.39251	Uterus	7.1584e-07	0.000593376	-4.95702	Stomach	5.39042e-06	0.00265483	4.54899	NA	NA	NA	1	1	1	0	3	4.89206	-1.30813	-4.97199	0.732172	4.77425	-0.176471	NA	NA	9.9787e-07	0.19083	6.62682e-07	0.464063	1.80382e-06	0.859924	NA	NA	0.000438868	0.861353	0.000681117	0.985626	0.00098199	0.990452	NA	NA
SURF6	1.1205e-05	0.00371093	4.39251	Uterus	7.1584e-07	0.000593376	-4.95702	Testis	5.39042e-06	0.00341569	4.54899	NA	NA	NA	1	1	1	0	3	4.89206	-1.30813	-4.97199	0.732172	4.77425	-0.176471	NA	NA	9.9787e-07	0.19083	6.62682e-07	0.464063	1.80382e-06	0.859924	NA	NA	0.000438868	0.861353	0.000681117	0.985626	0.0013311	0.991844	NA	NA
SURF6	1.1205e-05	0.00371093	4.39251	Uterus	7.1584e-07	0.000593376	-4.95702	Thyroid	5.39042e-06	0.00270235	4.54899	NA	NA	NA	1	1	1	0	3	4.89206	-1.30813	-4.97199	0.732172	4.77425	-0.176471	NA	NA	9.9787e-07	0.19083	6.62682e-07	0.464063	1.80382e-06	0.859924	NA	NA	0.000438868	0.861353	0.000681117	0.985626	0.00101688	0.992034	NA	NA
SURF6	1.1205e-05	0.00371093	4.39251	Uterus	7.1584e-07	0.000593376	-4.95702	Uterus	5.39042e-06	0.00238954	4.54899	NA	NA	NA	1	1	1	0	3	4.89206	-1.30813	-4.97199	0.732172	4.77425	-0.176471	NA	NA	9.9787e-07	0.19083	6.62682e-07	0.464063	1.80382e-06	0.859924	NA	NA	0.000438868	0.861353	0.000681117	0.985626	0.000917642	0.988247	NA	NA
SURF6	1.1205e-05	0.00371093	4.39251	Uterus	7.1584e-07	0.000593376	-4.95702	Vagina	5.39042e-06	0.00229991	4.54899	NA	NA	NA	1	1	1	0	3	4.89206	-1.30813	-4.97199	0.732172	4.77425	-0.176471	NA	NA	9.9787e-07	0.19083	6.62682e-07	0.464063	1.80382e-06	0.859924	NA	NA	0.000438868	0.861353	0.000681117	0.985626	0.000987472	0.988235	NA	NA
SURF6	1.1205e-05	0.00371093	4.39251	Uterus	7.1584e-07	0.000593376	-4.95702	smultixcan	1.83116e-05	0.00828192	4.25382	NA	NA	NA	1	1	1	0	3	4.89206	-1.30813	-4.97199	0.732172	4.46028	-0.17534	NA	NA	9.9787e-07	0.19083	6.62682e-07	0.464063	9.29405e-06	0.495907	NA	NA	0.000438868	0.861353	0.000681117	0.985626	0.00439689	0.965364	NA	NA
SURF6	1.1205e-05	0.00371093	4.39251	Vagina	1.07156e-05	0.00805657	-4.40221	Adipose_Subcutaneous	5.39042e-06	0.002849	4.54899	NA	NA	NA	1	1	1	0	3	4.89206	-1.30813	-4.64329	0.1	4.77425	-0.176471	NA	NA	9.9787e-07	0.19083	3.42902e-06	0.920344	1.80382e-06	0.859924	NA	NA	0.000438868	0.861353	0.00306197	0.997236	0.00106398	0.993411	NA	NA
SURF6	1.1205e-05	0.00371093	4.39251	Vagina	1.07156e-05	0.00805657	-4.40221	Adipose_Visceral_Omentum	5.39042e-06	0.00259501	4.54899	NA	NA	NA	1	1	1	0	3	4.89206	-1.30813	-4.64329	0.1	4.77425	-0.176471	NA	NA	9.9787e-07	0.19083	3.42902e-06	0.920344	1.80382e-06	0.859924	NA	NA	0.000438868	0.861353	0.00306197	0.997236	0.00109766	0.992492	NA	NA
SURF6	1.1205e-05	0.00371093	4.39251	Vagina	1.07156e-05	0.00805657	-4.40221	Adrenal_Gland	5.39042e-06	0.00269237	4.54899	NA	NA	NA	1	1	1	0	3	4.89206	-1.30813	-4.64329	0.1	4.77425	-0.176471	NA	NA	9.9787e-07	0.19083	3.42902e-06	0.920344	1.80382e-06	0.859924	NA	NA	0.000438868	0.861353	0.00306197	0.997236	0.000926942	0.991432	NA	NA
SURF6	1.1205e-05	0.00371093	4.39251	Vagina	1.07156e-05	0.00805657	-4.40221	Artery_Aorta	5.39042e-06	0.00253953	4.54899	NA	NA	NA	1	1	1	0	3	4.89206	-1.30813	-4.64329	0.1	4.77425	-0.176471	NA	NA	9.9787e-07	0.19083	3.42902e-06	0.920344	1.80382e-06	0.859924	NA	NA	0.000438868	0.861353	0.00306197	0.997236	0.000914192	0.988828	NA	NA
SURF6	1.1205e-05	0.00371093	4.39251	Vagina	1.07156e-05	0.00805657	-4.40221	Artery_Tibial	5.39042e-06	0.00258772	4.54899	NA	NA	NA	1	1	1	0	3	4.89206	-1.30813	-4.64329	0.1	4.77425	-0.176471	NA	NA	9.9787e-07	0.19083	3.42902e-06	0.920344	1.80382e-06	0.859924	NA	NA	0.000438868	0.861353	0.00306197	0.997236	0.00105882	0.992676	NA	NA
SURF6	1.1205e-05	0.00371093	4.39251	Vagina	1.07156e-05	0.00805657	-4.40221	Brain_Anterior_cingulate_cortex_BA24	5.39042e-06	0.00437304	4.54899	NA	NA	NA	1	1	1	0	3	4.89206	-1.30813	-4.64329	0.1	4.77425	-0.176471	NA	NA	9.9787e-07	0.19083	3.42902e-06	0.920344	1.80382e-06	0.859924	NA	NA	0.000438868	0.861353	0.00306197	0.997236	0.00159201	0.989629	NA	NA
SURF6	1.1205e-05	0.00371093	4.39251	Vagina	1.07156e-05	0.00805657	-4.40221	Brain_Caudate_basal_ganglia	5.39042e-06	0.00446183	4.54899	NA	NA	NA	1	1	1	0	3	4.89206	-1.30813	-4.64329	0.1	4.77425	-0.176471	NA	NA	9.9787e-07	0.19083	3.42902e-06	0.920344	1.80382e-06	0.859924	NA	NA	0.000438868	0.861353	0.00306197	0.997236	0.00164747	0.990901	NA	NA
SURF6	1.1205e-05	0.00371093	4.39251	Vagina	1.07156e-05	0.00805657	-4.40221	Brain_Cerebellar_Hemisphere	5.39042e-06	0.00319952	4.54899	NA	NA	NA	1	1	1	0	3	4.89206	-1.30813	-4.64329	0.1	4.77425	-0.176471	NA	NA	9.9787e-07	0.19083	3.42902e-06	0.920344	1.80382e-06	0.859924	NA	NA	0.000438868	0.861353	0.00306197	0.997236	0.00125049	0.989814	NA	NA
SURF6	1.1205e-05	0.00371093	4.39251	Vagina	1.07156e-05	0.00805657	-4.40221	Brain_Cortex	5.39042e-06	0.00326155	4.54899	NA	NA	NA	1	1	1	0	3	4.89206	-1.30813	-4.64329	0.1	4.77425	-0.176471	NA	NA	9.9787e-07	0.19083	3.42902e-06	0.920344	1.80382e-06	0.859924	NA	NA	0.000438868	0.861353	0.00306197	0.997236	0.00119105	0.988369	NA	NA
SURF6	1.1205e-05	0.00371093	4.39251	Vagina	1.07156e-05	0.00805657	-4.40221	Brain_Frontal_Cortex_BA9	5.39042e-06	0.00358667	4.54899	NA	NA	NA	1	1	1	0	3	4.89206	-1.30813	-4.64329	0.1	4.77425	-0.176471	NA	NA	9.9787e-07	0.19083	3.42902e-06	0.920344	1.80382e-06	0.859924	NA	NA	0.000438868	0.861353	0.00306197	0.997236	0.00136371	0.988649	NA	NA
SURF6	1.1205e-05	0.00371093	4.39251	Vagina	1.07156e-05	0.00805657	-4.40221	Brain_Hippocampus	5.39042e-06	0.0032284	4.54899	NA	NA	NA	1	1	1	0	3	4.89206	-1.30813	-4.64329	0.1	4.77425	-0.176471	NA	NA	9.9787e-07	0.19083	3.42902e-06	0.920344	1.80382e-06	0.859924	NA	NA	0.000438868	0.861353	0.00306197	0.997236	0.00127531	0.988834	NA	NA
SURF6	1.1205e-05	0.00371093	4.39251	Vagina	1.07156e-05	0.00805657	-4.40221	Brain_Hypothalamus	5.39042e-06	0.0041835	4.54899	NA	NA	NA	1	1	1	0	3	4.89206	-1.30813	-4.64329	0.1	4.77425	-0.176471	NA	NA	9.9787e-07	0.19083	3.42902e-06	0.920344	1.80382e-06	0.859924	NA	NA	0.000438868	0.861353	0.00306197	0.997236	0.00182899	0.99098	NA	NA
SURF6	1.1205e-05	0.00371093	4.39251	Vagina	1.07156e-05	0.00805657	-4.40221	Brain_Nucleus_accumbens_basal_ganglia	5.39042e-06	0.00339965	4.54899	NA	NA	NA	1	1	1	0	3	4.89206	-1.30813	-4.64329	0.1	4.77425	-0.176471	NA	NA	9.9787e-07	0.19083	3.42902e-06	0.920344	1.80382e-06	0.859924	NA	NA	0.000438868	0.861353	0.00306197	0.997236	0.00128677	0.991506	NA	NA
SURF6	1.1205e-05	0.00371093	4.39251	Vagina	1.07156e-05	0.00805657	-4.40221	Brain_Putamen_basal_ganglia	5.39042e-06	0.00348031	4.54899	NA	NA	NA	1	1	1	0	3	4.89206	-1.30813	-4.64329	0.1	4.77425	-0.176471	NA	NA	9.9787e-07	0.19083	3.42902e-06	0.920344	1.80382e-06	0.859924	NA	NA	0.000438868	0.861353	0.00306197	0.997236	0.00125399	0.990637	NA	NA
SURF6	1.1205e-05	0.00371093	4.39251	Vagina	1.07156e-05	0.00805657	-4.40221	Brain_Substantia_nigra	5.39042e-06	0.00357724	4.54899	NA	NA	NA	1	1	1	0	3	4.89206	-1.30813	-4.64329	0.1	4.77425	-0.176471	NA	NA	9.9787e-07	0.19083	3.42902e-06	0.920344	1.80382e-06	0.859924	NA	NA	0.000438868	0.861353	0.00306197	0.997236	0.00151791	0.985123	NA	NA
SURF6	1.1205e-05	0.00371093	4.39251	Vagina	1.07156e-05	0.00805657	-4.40221	Breast_Mammary_Tissue	5.39042e-06	0.00249943	4.54899	NA	NA	NA	1	1	1	0	3	4.89206	-1.30813	-4.64329	0.1	4.77425	-0.176471	NA	NA	9.9787e-07	0.19083	3.42902e-06	0.920344	1.80382e-06	0.859924	NA	NA	0.000438868	0.861353	0.00306197	0.997236	0.000935262	0.990972	NA	NA
SURF6	1.1205e-05	0.00371093	4.39251	Vagina	1.07156e-05	0.00805657	-4.40221	Cells_Cultured_fibroblasts	5.39042e-06	0.00270413	4.54899	NA	NA	NA	1	1	1	0	3	4.89206	-1.30813	-4.64329	0.1	4.77425	-0.176471	NA	NA	9.9787e-07	0.19083	3.42902e-06	0.920344	1.80382e-06	0.859924	NA	NA	0.000438868	0.861353	0.00306197	0.997236	0.00110158	0.988557	NA	NA
SURF6	1.1205e-05	0.00371093	4.39251	Vagina	1.07156e-05	0.00805657	-4.40221	Cells_EBV-transformed_lymphocytes	5.39042e-06	0.003074	4.54899	NA	NA	NA	1	1	1	0	3	4.89206	-1.30813	-4.64329	0.1	4.77425	-0.176471	NA	NA	9.9787e-07	0.19083	3.42902e-06	0.920344	1.80382e-06	0.859924	NA	NA	0.000438868	0.861353	0.00306197	0.997236	0.00117331	0.989348	NA	NA
SURF6	1.1205e-05	0.00371093	4.39251	Vagina	1.07156e-05	0.00805657	-4.40221	Colon_Sigmoid	5.39042e-06	0.00260285	4.54899	NA	NA	NA	1	1	1	0	3	4.89206	-1.30813	-4.64329	0.1	4.77425	-0.176471	NA	NA	9.9787e-07	0.19083	3.42902e-06	0.920344	1.80382e-06	0.859924	NA	NA	0.000438868	0.861353	0.00306197	0.997236	0.00101318	0.989023	NA	NA
SURF6	1.1205e-05	0.00371093	4.39251	Vagina	1.07156e-05	0.00805657	-4.40221	Colon_Transverse	5.39042e-06	0.00254919	4.54899	NA	NA	NA	1	1	1	0	3	4.89206	-1.30813	-4.64329	0.1	4.77425	-0.176471	NA	NA	9.9787e-07	0.19083	3.42902e-06	0.920344	1.80382e-06	0.859924	NA	NA	0.000438868	0.861353	0.00306197	0.997236	0.000995258	0.991895	NA	NA
SURF6	1.1205e-05	0.00371093	4.39251	Vagina	1.07156e-05	0.00805657	-4.40221	Esophagus_Gastroesophageal_Junction	5.39042e-06	0.00257598	4.54899	NA	NA	NA	1	1	1	0	3	4.89206	-1.30813	-4.64329	0.1	4.77425	-0.176471	NA	NA	9.9787e-07	0.19083	3.42902e-06	0.920344	1.80382e-06	0.859924	NA	NA	0.000438868	0.861353	0.00306197	0.997236	0.00105529	0.988936	NA	NA
SURF6	1.1205e-05	0.00371093	4.39251	Vagina	1.07156e-05	0.00805657	-4.40221	Esophagus_Mucosa	5.39042e-06	0.00264533	4.54899	NA	NA	NA	1	1	1	0	3	4.89206	-1.30813	-4.64329	0.1	4.77425	-0.176471	NA	NA	9.9787e-07	0.19083	3.42902e-06	0.920344	1.80382e-06	0.859924	NA	NA	0.000438868	0.861353	0.00306197	0.997236	0.000959697	0.993328	NA	NA
SURF6	1.1205e-05	0.00371093	4.39251	Vagina	1.07156e-05	0.00805657	-4.40221	Esophagus_Muscularis	5.39042e-06	0.00270813	4.54899	NA	NA	NA	1	1	1	0	3	4.89206	-1.30813	-4.64329	0.1	4.77425	-0.176471	NA	NA	9.9787e-07	0.19083	3.42902e-06	0.920344	1.80382e-06	0.859924	NA	NA	0.000438868	0.861353	0.00306197	0.997236	0.00115126	0.991927	NA	NA
SURF6	1.1205e-05	0.00371093	4.39251	Vagina	1.07156e-05	0.00805657	-4.40221	Heart_Atrial_Appendage	5.39042e-06	0.00299612	4.54899	NA	NA	NA	1	1	1	0	3	4.89206	-1.30813	-4.64329	0.1	4.77425	-0.176471	NA	NA	9.9787e-07	0.19083	3.42902e-06	0.920344	1.80382e-06	0.859924	NA	NA	0.000438868	0.861353	0.00306197	0.997236	0.00109642	0.992548	NA	NA
SURF6	1.1205e-05	0.00371093	4.39251	Vagina	1.07156e-05	0.00805657	-4.40221	Heart_Left_Ventricle	5.39042e-06	0.00279211	4.54899	NA	NA	NA	1	1	1	0	3	4.89206	-1.30813	-4.64329	0.1	4.77425	-0.176471	NA	NA	9.9787e-07	0.19083	3.42902e-06	0.920344	1.80382e-06	0.859924	NA	NA	0.000438868	0.861353	0.00306197	0.997236	0.00108607	0.992789	NA	NA
SURF6	1.1205e-05	0.00371093	4.39251	Vagina	1.07156e-05	0.00805657	-4.40221	Liver	5.39042e-06	0.00268864	4.54899	NA	NA	NA	1	1	1	0	3	4.89206	-1.30813	-4.64329	0.1	4.77425	-0.176471	NA	NA	9.9787e-07	0.19083	3.42902e-06	0.920344	1.80382e-06	0.859924	NA	NA	0.000438868	0.861353	0.00306197	0.997236	0.00106941	0.990428	NA	NA
SURF6	1.1205e-05	0.00371093	4.39251	Vagina	1.07156e-05	0.00805657	-4.40221	Lung	5.39042e-06	0.00288885	4.54899	NA	NA	NA	1	1	1	0	3	4.89206	-1.30813	-4.64329	0.1	4.77425	-0.176471	NA	NA	9.9787e-07	0.19083	3.42902e-06	0.920344	1.80382e-06	0.859924	NA	NA	0.000438868	0.861353	0.00306197	0.997236	0.00100732	0.993546	NA	NA
SURF6	1.1205e-05	0.00371093	4.39251	Vagina	1.07156e-05	0.00805657	-4.40221	Minor_Salivary_Gland	5.39042e-06	0.00251628	4.54899	NA	NA	NA	1	1	1	0	3	4.89206	-1.30813	-4.64329	0.1	4.77425	-0.176471	NA	NA	9.9787e-07	0.19083	3.42902e-06	0.920344	1.80382e-06	0.859924	NA	NA	0.000438868	0.861353	0.00306197	0.997236	0.000972339	0.990214	NA	NA
SURF6	1.1205e-05	0.00371093	4.39251	Vagina	1.07156e-05	0.00805657	-4.40221	Muscle_Skeletal	5.39042e-06	0.00260647	4.54899	NA	NA	NA	1	1	1	0	3	4.89206	-1.30813	-4.64329	0.1	4.77425	-0.176471	NA	NA	9.9787e-07	0.19083	3.42902e-06	0.920344	1.80382e-06	0.859924	NA	NA	0.000438868	0.861353	0.00306197	0.997236	0.00100416	0.98878	NA	NA
SURF6	1.1205e-05	0.00371093	4.39251	Vagina	1.07156e-05	0.00805657	-4.40221	Ovary	5.39042e-06	0.00228787	4.54899	NA	NA	NA	1	1	1	0	3	4.89206	-1.30813	-4.64329	0.1	4.77425	-0.176471	NA	NA	9.9787e-07	0.19083	3.42902e-06	0.920344	1.80382e-06	0.859924	NA	NA	0.000438868	0.861353	0.00306197	0.997236	0.000924816	0.988917	NA	NA
SURF6	1.1205e-05	0.00371093	4.39251	Vagina	1.07156e-05	0.00805657	-4.40221	Pancreas	5.39042e-06	0.00278134	4.54899	NA	NA	NA	1	1	1	0	3	4.89206	-1.30813	-4.64329	0.1	4.77425	-0.176471	NA	NA	9.9787e-07	0.19083	3.42902e-06	0.920344	1.80382e-06	0.859924	NA	NA	0.000438868	0.861353	0.00306197	0.997236	0.00110227	0.993657	NA	NA
SURF6	1.1205e-05	0.00371093	4.39251	Vagina	1.07156e-05	0.00805657	-4.40221	Pituitary	5.39042e-06	0.0031739	4.54899	NA	NA	NA	1	1	1	0	3	4.89206	-1.30813	-4.64329	0.1	4.77425	-0.176471	NA	NA	9.9787e-07	0.19083	3.42902e-06	0.920344	1.80382e-06	0.859924	NA	NA	0.000438868	0.861353	0.00306197	0.997236	0.00129335	0.990151	NA	NA
SURF6	1.1205e-05	0.00371093	4.39251	Vagina	1.07156e-05	0.00805657	-4.40221	Prostate	5.39042e-06	0.00260188	4.54899	NA	NA	NA	1	1	1	0	3	4.89206	-1.30813	-4.64329	0.1	4.77425	-0.176471	NA	NA	9.9787e-07	0.19083	3.42902e-06	0.920344	1.80382e-06	0.859924	NA	NA	0.000438868	0.861353	0.00306197	0.997236	0.00101904	0.993327	NA	NA
SURF6	1.1205e-05	0.00371093	4.39251	Vagina	1.07156e-05	0.00805657	-4.40221	Skin_Not_Sun_Exposed_Suprapubic	5.39042e-06	0.00292479	4.54899	NA	NA	NA	1	1	1	0	3	4.89206	-1.30813	-4.64329	0.1	4.77425	-0.176471	NA	NA	9.9787e-07	0.19083	3.42902e-06	0.920344	1.80382e-06	0.859924	NA	NA	0.000438868	0.861353	0.00306197	0.997236	0.00109489	0.991424	NA	NA
SURF6	1.1205e-05	0.00371093	4.39251	Vagina	1.07156e-05	0.00805657	-4.40221	Skin_Sun_Exposed_Lower_leg	5.39042e-06	0.00280723	4.54899	NA	NA	NA	1	1	1	0	3	4.89206	-1.30813	-4.64329	0.1	4.77425	-0.176471	NA	NA	9.9787e-07	0.19083	3.42902e-06	0.920344	1.80382e-06	0.859924	NA	NA	0.000438868	0.861353	0.00306197	0.997236	0.00107928	0.992278	NA	NA
SURF6	1.1205e-05	0.00371093	4.39251	Vagina	1.07156e-05	0.00805657	-4.40221	Small_Intestine_Terminal_Ileum	5.39042e-06	0.00286042	4.54899	NA	NA	NA	1	1	1	0	3	4.89206	-1.30813	-4.64329	0.1	4.77425	-0.176471	NA	NA	9.9787e-07	0.19083	3.42902e-06	0.920344	1.80382e-06	0.859924	NA	NA	0.000438868	0.861353	0.00306197	0.997236	0.00121144	0.987494	NA	NA
SURF6	1.1205e-05	0.00371093	4.39251	Vagina	1.07156e-05	0.00805657	-4.40221	Spleen	5.39042e-06	0.0033288	4.54899	NA	NA	NA	1	1	1	0	3	4.89206	-1.30813	-4.64329	0.1	4.77425	-0.176471	NA	NA	9.9787e-07	0.19083	3.42902e-06	0.920344	1.80382e-06	0.859924	NA	NA	0.000438868	0.861353	0.00306197	0.997236	0.00121927	0.992712	NA	NA
SURF6	1.1205e-05	0.00371093	4.39251	Vagina	1.07156e-05	0.00805657	-4.40221	Stomach	5.39042e-06	0.00265483	4.54899	NA	NA	NA	1	1	1	0	3	4.89206	-1.30813	-4.64329	0.1	4.77425	-0.176471	NA	NA	9.9787e-07	0.19083	3.42902e-06	0.920344	1.80382e-06	0.859924	NA	NA	0.000438868	0.861353	0.00306197	0.997236	0.00098199	0.990452	NA	NA
SURF6	1.1205e-05	0.00371093	4.39251	Vagina	1.07156e-05	0.00805657	-4.40221	Testis	5.39042e-06	0.00341569	4.54899	NA	NA	NA	1	1	1	0	3	4.89206	-1.30813	-4.64329	0.1	4.77425	-0.176471	NA	NA	9.9787e-07	0.19083	3.42902e-06	0.920344	1.80382e-06	0.859924	NA	NA	0.000438868	0.861353	0.00306197	0.997236	0.0013311	0.991844	NA	NA
SURF6	1.1205e-05	0.00371093	4.39251	Vagina	1.07156e-05	0.00805657	-4.40221	Thyroid	5.39042e-06	0.00270235	4.54899	NA	NA	NA	1	1	1	0	3	4.89206	-1.30813	-4.64329	0.1	4.77425	-0.176471	NA	NA	9.9787e-07	0.19083	3.42902e-06	0.920344	1.80382e-06	0.859924	NA	NA	0.000438868	0.861353	0.00306197	0.997236	0.00101688	0.992034	NA	NA
SURF6	1.1205e-05	0.00371093	4.39251	Vagina	1.07156e-05	0.00805657	-4.40221	Uterus	5.39042e-06	0.00238954	4.54899	NA	NA	NA	1	1	1	0	3	4.89206	-1.30813	-4.64329	0.1	4.77425	-0.176471	NA	NA	9.9787e-07	0.19083	3.42902e-06	0.920344	1.80382e-06	0.859924	NA	NA	0.000438868	0.861353	0.00306197	0.997236	0.000917642	0.988247	NA	NA
SURF6	1.1205e-05	0.00371093	4.39251	Vagina	1.07156e-05	0.00805657	-4.40221	Vagina	5.39042e-06	0.00229991	4.54899	NA	NA	NA	1	1	1	0	3	4.89206	-1.30813	-4.64329	0.1	4.77425	-0.176471	NA	NA	9.9787e-07	0.19083	3.42902e-06	0.920344	1.80382e-06	0.859924	NA	NA	0.000438868	0.861353	0.00306197	0.997236	0.000987472	0.988235	NA	NA
SURF6	1.1205e-05	0.00371093	4.39251	Vagina	1.07156e-05	0.00805657	-4.40221	smultixcan	1.83116e-05	0.00828192	4.25382	NA	NA	NA	1	1	1	0	3	4.89206	-1.30813	-4.64329	0.1	4.46028	-0.17534	NA	NA	9.9787e-07	0.19083	3.42902e-06	0.920344	9.29405e-06	0.495907	NA	NA	0.000438868	0.861353	0.00306197	0.997236	0.00439689	0.965364	NA	NA
SURF6	1.1205e-05	0.00371093	4.39251	smultixcan	3.25253e-13	6.4338e-10	-1.50662	Adipose_Subcutaneous	5.39042e-06	0.002849	4.54899	NA	NA	NA	1	1	1	0	3	4.89206	-1.30813	-1.17026	1.07231	4.77425	-0.176471	NA	NA	9.9787e-07	0.19083	2.04267e-15	0.556164	1.80382e-06	0.859924	NA	NA	0.000438868	0.861353	4.46386e-12	0.965215	0.00106398	0.993411	NA	NA
SURF6	1.1205e-05	0.00371093	4.39251	smultixcan	3.25253e-13	6.4338e-10	-1.50662	Adipose_Visceral_Omentum	5.39042e-06	0.00259501	4.54899	NA	NA	NA	1	1	1	0	3	4.89206	-1.30813	-1.17026	1.07231	4.77425	-0.176471	NA	NA	9.9787e-07	0.19083	2.04267e-15	0.556164	1.80382e-06	0.859924	NA	NA	0.000438868	0.861353	4.46386e-12	0.965215	0.00109766	0.992492	NA	NA
SURF6	1.1205e-05	0.00371093	4.39251	smultixcan	3.25253e-13	6.4338e-10	-1.50662	Adrenal_Gland	5.39042e-06	0.00269237	4.54899	NA	NA	NA	1	1	1	0	3	4.89206	-1.30813	-1.17026	1.07231	4.77425	-0.176471	NA	NA	9.9787e-07	0.19083	2.04267e-15	0.556164	1.80382e-06	0.859924	NA	NA	0.000438868	0.861353	4.46386e-12	0.965215	0.000926942	0.991432	NA	NA
SURF6	1.1205e-05	0.00371093	4.39251	smultixcan	3.25253e-13	6.4338e-10	-1.50662	Artery_Aorta	5.39042e-06	0.00253953	4.54899	NA	NA	NA	1	1	1	0	3	4.89206	-1.30813	-1.17026	1.07231	4.77425	-0.176471	NA	NA	9.9787e-07	0.19083	2.04267e-15	0.556164	1.80382e-06	0.859924	NA	NA	0.000438868	0.861353	4.46386e-12	0.965215	0.000914192	0.988828	NA	NA
SURF6	1.1205e-05	0.00371093	4.39251	smultixcan	3.25253e-13	6.4338e-10	-1.50662	Artery_Tibial	5.39042e-06	0.00258772	4.54899	NA	NA	NA	1	1	1	0	3	4.89206	-1.30813	-1.17026	1.07231	4.77425	-0.176471	NA	NA	9.9787e-07	0.19083	2.04267e-15	0.556164	1.80382e-06	0.859924	NA	NA	0.000438868	0.861353	4.46386e-12	0.965215	0.00105882	0.992676	NA	NA
SURF6	1.1205e-05	0.00371093	4.39251	smultixcan	3.25253e-13	6.4338e-10	-1.50662	Brain_Anterior_cingulate_cortex_BA24	5.39042e-06	0.00437304	4.54899	NA	NA	NA	1	1	1	0	3	4.89206	-1.30813	-1.17026	1.07231	4.77425	-0.176471	NA	NA	9.9787e-07	0.19083	2.04267e-15	0.556164	1.80382e-06	0.859924	NA	NA	0.000438868	0.861353	4.46386e-12	0.965215	0.00159201	0.989629	NA	NA
SURF6	1.1205e-05	0.00371093	4.39251	smultixcan	3.25253e-13	6.4338e-10	-1.50662	Brain_Caudate_basal_ganglia	5.39042e-06	0.00446183	4.54899	NA	NA	NA	1	1	1	0	3	4.89206	-1.30813	-1.17026	1.07231	4.77425	-0.176471	NA	NA	9.9787e-07	0.19083	2.04267e-15	0.556164	1.80382e-06	0.859924	NA	NA	0.000438868	0.861353	4.46386e-12	0.965215	0.00164747	0.990901	NA	NA
SURF6	1.1205e-05	0.00371093	4.39251	smultixcan	3.25253e-13	6.4338e-10	-1.50662	Brain_Cerebellar_Hemisphere	5.39042e-06	0.00319952	4.54899	NA	NA	NA	1	1	1	0	3	4.89206	-1.30813	-1.17026	1.07231	4.77425	-0.176471	NA	NA	9.9787e-07	0.19083	2.04267e-15	0.556164	1.80382e-06	0.859924	NA	NA	0.000438868	0.861353	4.46386e-12	0.965215	0.00125049	0.989814	NA	NA
SURF6	1.1205e-05	0.00371093	4.39251	smultixcan	3.25253e-13	6.4338e-10	-1.50662	Brain_Cortex	5.39042e-06	0.00326155	4.54899	NA	NA	NA	1	1	1	0	3	4.89206	-1.30813	-1.17026	1.07231	4.77425	-0.176471	NA	NA	9.9787e-07	0.19083	2.04267e-15	0.556164	1.80382e-06	0.859924	NA	NA	0.000438868	0.861353	4.46386e-12	0.965215	0.00119105	0.988369	NA	NA
SURF6	1.1205e-05	0.00371093	4.39251	smultixcan	3.25253e-13	6.4338e-10	-1.50662	Brain_Frontal_Cortex_BA9	5.39042e-06	0.00358667	4.54899	NA	NA	NA	1	1	1	0	3	4.89206	-1.30813	-1.17026	1.07231	4.77425	-0.176471	NA	NA	9.9787e-07	0.19083	2.04267e-15	0.556164	1.80382e-06	0.859924	NA	NA	0.000438868	0.861353	4.46386e-12	0.965215	0.00136371	0.988649	NA	NA
SURF6	1.1205e-05	0.00371093	4.39251	smultixcan	3.25253e-13	6.4338e-10	-1.50662	Brain_Hippocampus	5.39042e-06	0.0032284	4.54899	NA	NA	NA	1	1	1	0	3	4.89206	-1.30813	-1.17026	1.07231	4.77425	-0.176471	NA	NA	9.9787e-07	0.19083	2.04267e-15	0.556164	1.80382e-06	0.859924	NA	NA	0.000438868	0.861353	4.46386e-12	0.965215	0.00127531	0.988834	NA	NA
SURF6	1.1205e-05	0.00371093	4.39251	smultixcan	3.25253e-13	6.4338e-10	-1.50662	Brain_Hypothalamus	5.39042e-06	0.0041835	4.54899	NA	NA	NA	1	1	1	0	3	4.89206	-1.30813	-1.17026	1.07231	4.77425	-0.176471	NA	NA	9.9787e-07	0.19083	2.04267e-15	0.556164	1.80382e-06	0.859924	NA	NA	0.000438868	0.861353	4.46386e-12	0.965215	0.00182899	0.99098	NA	NA
SURF6	1.1205e-05	0.00371093	4.39251	smultixcan	3.25253e-13	6.4338e-10	-1.50662	Brain_Nucleus_accumbens_basal_ganglia	5.39042e-06	0.00339965	4.54899	NA	NA	NA	1	1	1	0	3	4.89206	-1.30813	-1.17026	1.07231	4.77425	-0.176471	NA	NA	9.9787e-07	0.19083	2.04267e-15	0.556164	1.80382e-06	0.859924	NA	NA	0.000438868	0.861353	4.46386e-12	0.965215	0.00128677	0.991506	NA	NA
SURF6	1.1205e-05	0.00371093	4.39251	smultixcan	3.25253e-13	6.4338e-10	-1.50662	Brain_Putamen_basal_ganglia	5.39042e-06	0.00348031	4.54899	NA	NA	NA	1	1	1	0	3	4.89206	-1.30813	-1.17026	1.07231	4.77425	-0.176471	NA	NA	9.9787e-07	0.19083	2.04267e-15	0.556164	1.80382e-06	0.859924	NA	NA	0.000438868	0.861353	4.46386e-12	0.965215	0.00125399	0.990637	NA	NA
SURF6	1.1205e-05	0.00371093	4.39251	smultixcan	3.25253e-13	6.4338e-10	-1.50662	Brain_Substantia_nigra	5.39042e-06	0.00357724	4.54899	NA	NA	NA	1	1	1	0	3	4.89206	-1.30813	-1.17026	1.07231	4.77425	-0.176471	NA	NA	9.9787e-07	0.19083	2.04267e-15	0.556164	1.80382e-06	0.859924	NA	NA	0.000438868	0.861353	4.46386e-12	0.965215	0.00151791	0.985123	NA	NA
SURF6	1.1205e-05	0.00371093	4.39251	smultixcan	3.25253e-13	6.4338e-10	-1.50662	Breast_Mammary_Tissue	5.39042e-06	0.00249943	4.54899	NA	NA	NA	1	1	1	0	3	4.89206	-1.30813	-1.17026	1.07231	4.77425	-0.176471	NA	NA	9.9787e-07	0.19083	2.04267e-15	0.556164	1.80382e-06	0.859924	NA	NA	0.000438868	0.861353	4.46386e-12	0.965215	0.000935262	0.990972	NA	NA
SURF6	1.1205e-05	0.00371093	4.39251	smultixcan	3.25253e-13	6.4338e-10	-1.50662	Cells_Cultured_fibroblasts	5.39042e-06	0.00270413	4.54899	NA	NA	NA	1	1	1	0	3	4.89206	-1.30813	-1.17026	1.07231	4.77425	-0.176471	NA	NA	9.9787e-07	0.19083	2.04267e-15	0.556164	1.80382e-06	0.859924	NA	NA	0.000438868	0.861353	4.46386e-12	0.965215	0.00110158	0.988557	NA	NA
SURF6	1.1205e-05	0.00371093	4.39251	smultixcan	3.25253e-13	6.4338e-10	-1.50662	Cells_EBV-transformed_lymphocytes	5.39042e-06	0.003074	4.54899	NA	NA	NA	1	1	1	0	3	4.89206	-1.30813	-1.17026	1.07231	4.77425	-0.176471	NA	NA	9.9787e-07	0.19083	2.04267e-15	0.556164	1.80382e-06	0.859924	NA	NA	0.000438868	0.861353	4.46386e-12	0.965215	0.00117331	0.989348	NA	NA
SURF6	1.1205e-05	0.00371093	4.39251	smultixcan	3.25253e-13	6.4338e-10	-1.50662	Colon_Sigmoid	5.39042e-06	0.00260285	4.54899	NA	NA	NA	1	1	1	0	3	4.89206	-1.30813	-1.17026	1.07231	4.77425	-0.176471	NA	NA	9.9787e-07	0.19083	2.04267e-15	0.556164	1.80382e-06	0.859924	NA	NA	0.000438868	0.861353	4.46386e-12	0.965215	0.00101318	0.989023	NA	NA
SURF6	1.1205e-05	0.00371093	4.39251	smultixcan	3.25253e-13	6.4338e-10	-1.50662	Colon_Transverse	5.39042e-06	0.00254919	4.54899	NA	NA	NA	1	1	1	0	3	4.89206	-1.30813	-1.17026	1.07231	4.77425	-0.176471	NA	NA	9.9787e-07	0.19083	2.04267e-15	0.556164	1.80382e-06	0.859924	NA	NA	0.000438868	0.861353	4.46386e-12	0.965215	0.000995258	0.991895	NA	NA
SURF6	1.1205e-05	0.00371093	4.39251	smultixcan	3.25253e-13	6.4338e-10	-1.50662	Esophagus_Gastroesophageal_Junction	5.39042e-06	0.00257598	4.54899	NA	NA	NA	1	1	1	0	3	4.89206	-1.30813	-1.17026	1.07231	4.77425	-0.176471	NA	NA	9.9787e-07	0.19083	2.04267e-15	0.556164	1.80382e-06	0.859924	NA	NA	0.000438868	0.861353	4.46386e-12	0.965215	0.00105529	0.988936	NA	NA
SURF6	1.1205e-05	0.00371093	4.39251	smultixcan	3.25253e-13	6.4338e-10	-1.50662	Esophagus_Mucosa	5.39042e-06	0.00264533	4.54899	NA	NA	NA	1	1	1	0	3	4.89206	-1.30813	-1.17026	1.07231	4.77425	-0.176471	NA	NA	9.9787e-07	0.19083	2.04267e-15	0.556164	1.80382e-06	0.859924	NA	NA	0.000438868	0.861353	4.46386e-12	0.965215	0.000959697	0.993328	NA	NA
SURF6	1.1205e-05	0.00371093	4.39251	smultixcan	3.25253e-13	6.4338e-10	-1.50662	Esophagus_Muscularis	5.39042e-06	0.00270813	4.54899	NA	NA	NA	1	1	1	0	3	4.89206	-1.30813	-1.17026	1.07231	4.77425	-0.176471	NA	NA	9.9787e-07	0.19083	2.04267e-15	0.556164	1.80382e-06	0.859924	NA	NA	0.000438868	0.861353	4.46386e-12	0.965215	0.00115126	0.991927	NA	NA
SURF6	1.1205e-05	0.00371093	4.39251	smultixcan	3.25253e-13	6.4338e-10	-1.50662	Heart_Atrial_Appendage	5.39042e-06	0.00299612	4.54899	NA	NA	NA	1	1	1	0	3	4.89206	-1.30813	-1.17026	1.07231	4.77425	-0.176471	NA	NA	9.9787e-07	0.19083	2.04267e-15	0.556164	1.80382e-06	0.859924	NA	NA	0.000438868	0.861353	4.46386e-12	0.965215	0.00109642	0.992548	NA	NA
SURF6	1.1205e-05	0.00371093	4.39251	smultixcan	3.25253e-13	6.4338e-10	-1.50662	Heart_Left_Ventricle	5.39042e-06	0.00279211	4.54899	NA	NA	NA	1	1	1	0	3	4.89206	-1.30813	-1.17026	1.07231	4.77425	-0.176471	NA	NA	9.9787e-07	0.19083	2.04267e-15	0.556164	1.80382e-06	0.859924	NA	NA	0.000438868	0.861353	4.46386e-12	0.965215	0.00108607	0.992789	NA	NA
SURF6	1.1205e-05	0.00371093	4.39251	smultixcan	3.25253e-13	6.4338e-10	-1.50662	Liver	5.39042e-06	0.00268864	4.54899	NA	NA	NA	1	1	1	0	3	4.89206	-1.30813	-1.17026	1.07231	4.77425	-0.176471	NA	NA	9.9787e-07	0.19083	2.04267e-15	0.556164	1.80382e-06	0.859924	NA	NA	0.000438868	0.861353	4.46386e-12	0.965215	0.00106941	0.990428	NA	NA
SURF6	1.1205e-05	0.00371093	4.39251	smultixcan	3.25253e-13	6.4338e-10	-1.50662	Lung	5.39042e-06	0.00288885	4.54899	NA	NA	NA	1	1	1	0	3	4.89206	-1.30813	-1.17026	1.07231	4.77425	-0.176471	NA	NA	9.9787e-07	0.19083	2.04267e-15	0.556164	1.80382e-06	0.859924	NA	NA	0.000438868	0.861353	4.46386e-12	0.965215	0.00100732	0.993546	NA	NA
SURF6	1.1205e-05	0.00371093	4.39251	smultixcan	3.25253e-13	6.4338e-10	-1.50662	Minor_Salivary_Gland	5.39042e-06	0.00251628	4.54899	NA	NA	NA	1	1	1	0	3	4.89206	-1.30813	-1.17026	1.07231	4.77425	-0.176471	NA	NA	9.9787e-07	0.19083	2.04267e-15	0.556164	1.80382e-06	0.859924	NA	NA	0.000438868	0.861353	4.46386e-12	0.965215	0.000972339	0.990214	NA	NA
SURF6	1.1205e-05	0.00371093	4.39251	smultixcan	3.25253e-13	6.4338e-10	-1.50662	Muscle_Skeletal	5.39042e-06	0.00260647	4.54899	NA	NA	NA	1	1	1	0	3	4.89206	-1.30813	-1.17026	1.07231	4.77425	-0.176471	NA	NA	9.9787e-07	0.19083	2.04267e-15	0.556164	1.80382e-06	0.859924	NA	NA	0.000438868	0.861353	4.46386e-12	0.965215	0.00100416	0.98878	NA	NA
SURF6	1.1205e-05	0.00371093	4.39251	smultixcan	3.25253e-13	6.4338e-10	-1.50662	Ovary	5.39042e-06	0.00228787	4.54899	NA	NA	NA	1	1	1	0	3	4.89206	-1.30813	-1.17026	1.07231	4.77425	-0.176471	NA	NA	9.9787e-07	0.19083	2.04267e-15	0.556164	1.80382e-06	0.859924	NA	NA	0.000438868	0.861353	4.46386e-12	0.965215	0.000924816	0.988917	NA	NA
SURF6	1.1205e-05	0.00371093	4.39251	smultixcan	3.25253e-13	6.4338e-10	-1.50662	Pancreas	5.39042e-06	0.00278134	4.54899	NA	NA	NA	1	1	1	0	3	4.89206	-1.30813	-1.17026	1.07231	4.77425	-0.176471	NA	NA	9.9787e-07	0.19083	2.04267e-15	0.556164	1.80382e-06	0.859924	NA	NA	0.000438868	0.861353	4.46386e-12	0.965215	0.00110227	0.993657	NA	NA
SURF6	1.1205e-05	0.00371093	4.39251	smultixcan	3.25253e-13	6.4338e-10	-1.50662	Pituitary	5.39042e-06	0.0031739	4.54899	NA	NA	NA	1	1	1	0	3	4.89206	-1.30813	-1.17026	1.07231	4.77425	-0.176471	NA	NA	9.9787e-07	0.19083	2.04267e-15	0.556164	1.80382e-06	0.859924	NA	NA	0.000438868	0.861353	4.46386e-12	0.965215	0.00129335	0.990151	NA	NA
SURF6	1.1205e-05	0.00371093	4.39251	smultixcan	3.25253e-13	6.4338e-10	-1.50662	Prostate	5.39042e-06	0.00260188	4.54899	NA	NA	NA	1	1	1	0	3	4.89206	-1.30813	-1.17026	1.07231	4.77425	-0.176471	NA	NA	9.9787e-07	0.19083	2.04267e-15	0.556164	1.80382e-06	0.859924	NA	NA	0.000438868	0.861353	4.46386e-12	0.965215	0.00101904	0.993327	NA	NA
SURF6	1.1205e-05	0.00371093	4.39251	smultixcan	3.25253e-13	6.4338e-10	-1.50662	Skin_Not_Sun_Exposed_Suprapubic	5.39042e-06	0.00292479	4.54899	NA	NA	NA	1	1	1	0	3	4.89206	-1.30813	-1.17026	1.07231	4.77425	-0.176471	NA	NA	9.9787e-07	0.19083	2.04267e-15	0.556164	1.80382e-06	0.859924	NA	NA	0.000438868	0.861353	4.46386e-12	0.965215	0.00109489	0.991424	NA	NA
SURF6	1.1205e-05	0.00371093	4.39251	smultixcan	3.25253e-13	6.4338e-10	-1.50662	Skin_Sun_Exposed_Lower_leg	5.39042e-06	0.00280723	4.54899	NA	NA	NA	1	1	1	0	3	4.89206	-1.30813	-1.17026	1.07231	4.77425	-0.176471	NA	NA	9.9787e-07	0.19083	2.04267e-15	0.556164	1.80382e-06	0.859924	NA	NA	0.000438868	0.861353	4.46386e-12	0.965215	0.00107928	0.992278	NA	NA
SURF6	1.1205e-05	0.00371093	4.39251	smultixcan	3.25253e-13	6.4338e-10	-1.50662	Small_Intestine_Terminal_Ileum	5.39042e-06	0.00286042	4.54899	NA	NA	NA	1	1	1	0	3	4.89206	-1.30813	-1.17026	1.07231	4.77425	-0.176471	NA	NA	9.9787e-07	0.19083	2.04267e-15	0.556164	1.80382e-06	0.859924	NA	NA	0.000438868	0.861353	4.46386e-12	0.965215	0.00121144	0.987494	NA	NA
SURF6	1.1205e-05	0.00371093	4.39251	smultixcan	3.25253e-13	6.4338e-10	-1.50662	Spleen	5.39042e-06	0.0033288	4.54899	NA	NA	NA	1	1	1	0	3	4.89206	-1.30813	-1.17026	1.07231	4.77425	-0.176471	NA	NA	9.9787e-07	0.19083	2.04267e-15	0.556164	1.80382e-06	0.859924	NA	NA	0.000438868	0.861353	4.46386e-12	0.965215	0.00121927	0.992712	NA	NA
SURF6	1.1205e-05	0.00371093	4.39251	smultixcan	3.25253e-13	6.4338e-10	-1.50662	Stomach	5.39042e-06	0.00265483	4.54899	NA	NA	NA	1	1	1	0	3	4.89206	-1.30813	-1.17026	1.07231	4.77425	-0.176471	NA	NA	9.9787e-07	0.19083	2.04267e-15	0.556164	1.80382e-06	0.859924	NA	NA	0.000438868	0.861353	4.46386e-12	0.965215	0.00098199	0.990452	NA	NA
SURF6	1.1205e-05	0.00371093	4.39251	smultixcan	3.25253e-13	6.4338e-10	-1.50662	Testis	5.39042e-06	0.00341569	4.54899	NA	NA	NA	1	1	1	0	3	4.89206	-1.30813	-1.17026	1.07231	4.77425	-0.176471	NA	NA	9.9787e-07	0.19083	2.04267e-15	0.556164	1.80382e-06	0.859924	NA	NA	0.000438868	0.861353	4.46386e-12	0.965215	0.0013311	0.991844	NA	NA
SURF6	1.1205e-05	0.00371093	4.39251	smultixcan	3.25253e-13	6.4338e-10	-1.50662	Thyroid	5.39042e-06	0.00270235	4.54899	NA	NA	NA	1	1	1	0	3	4.89206	-1.30813	-1.17026	1.07231	4.77425	-0.176471	NA	NA	9.9787e-07	0.19083	2.04267e-15	0.556164	1.80382e-06	0.859924	NA	NA	0.000438868	0.861353	4.46386e-12	0.965215	0.00101688	0.992034	NA	NA
SURF6	1.1205e-05	0.00371093	4.39251	smultixcan	3.25253e-13	6.4338e-10	-1.50662	Uterus	5.39042e-06	0.00238954	4.54899	NA	NA	NA	1	1	1	0	3	4.89206	-1.30813	-1.17026	1.07231	4.77425	-0.176471	NA	NA	9.9787e-07	0.19083	2.04267e-15	0.556164	1.80382e-06	0.859924	NA	NA	0.000438868	0.861353	4.46386e-12	0.965215	0.000917642	0.988247	NA	NA
SURF6	1.1205e-05	0.00371093	4.39251	smultixcan	3.25253e-13	6.4338e-10	-1.50662	Vagina	5.39042e-06	0.00229991	4.54899	NA	NA	NA	1	1	1	0	3	4.89206	-1.30813	-1.17026	1.07231	4.77425	-0.176471	NA	NA	9.9787e-07	0.19083	2.04267e-15	0.556164	1.80382e-06	0.859924	NA	NA	0.000438868	0.861353	4.46386e-12	0.965215	0.000987472	0.988235	NA	NA
SURF6	1.1205e-05	0.00371093	4.39251	smultixcan	3.25253e-13	6.4338e-10	-1.50662	smultixcan	1.83116e-05	0.00828192	4.25382	NA	NA	NA	1	1	1	0	3	4.89206	-1.30813	-1.17026	1.07231	4.46028	-0.17534	NA	NA	9.9787e-07	0.19083	2.04267e-15	0.556164	9.29405e-06	0.495907	NA	NA	0.000438868	0.861353	4.46386e-12	0.965215	0.00439689	0.965364	NA	NA
MOSPD3	1.3487e-05	0.00430717	4.35205	Artery_Aorta	5.52657e-06	0.0034741	4.54374	Adipose_Subcutaneous	3.80531e-06	0.0021453	-4.62174	NA	NA	NA	1	1	1	0	3	-4.71862	-0.78743	5.16367	0.780547	-5.22002	-0.716049	NA	NA	2.3745e-06	0.43103	2.42158e-07	0.435069	1.789e-07	0.473961	NA	NA	0.000896153	0.948774	0.000235937	0.969856	0.000141498	0.973787	NA	NA
MOSPD3	1.3487e-05	0.00430717	4.35205	Artery_Aorta	5.52657e-06	0.0034741	4.54374	Artery_Aorta	4.09626e-06	0.00215395	-4.60644	NA	NA	NA	1	1	1	0	3	-4.71862	-0.78743	5.16367	0.780547	-5.20835	-0.728395	NA	NA	2.3745e-06	0.43103	2.42158e-07	0.435069	1.90524e-07	0.466372	NA	NA	0.000896153	0.948774	0.000235937	0.969856	0.000144103	0.970309	NA	NA
MOSPD3	1.3487e-05	0.00430717	4.35205	Artery_Aorta	5.52657e-06	0.0034741	4.54374	Artery_Coronary	3.80531e-06	0.00229833	-4.62174	NA	NA	NA	1	1	1	0	3	-4.71862	-0.78743	5.16367	0.780547	-5.22002	-0.716049	NA	NA	2.3745e-06	0.43103	2.42158e-07	0.435069	1.789e-07	0.473961	NA	NA	0.000896153	0.948774	0.000235937	0.969856	0.000152511	0.974798	NA	NA
MOSPD3	1.3487e-05	0.00430717	4.35205	Artery_Aorta	5.52657e-06	0.0034741	4.54374	Artery_Tibial	3.80531e-06	0.0020399	4.62174	NA	NA	NA	1	1	1	0	3	-4.71862	-0.78743	5.16367	0.780547	5.22002	0.716049	NA	NA	2.3745e-06	0.43103	2.42158e-07	0.435069	1.789e-07	0.473961	NA	NA	0.000896153	0.948774	0.000235937	0.969856	0.000140701	0.980513	NA	NA
MOSPD3	1.3487e-05	0.00430717	4.35205	Artery_Aorta	5.52657e-06	0.0034741	4.54374	Brain_Cerebellar_Hemisphere	3.80531e-06	0.00255328	4.62174	NA	NA	NA	1	1	1	0	3	-4.71862	-0.78743	5.16367	0.780547	5.22002	0.716049	NA	NA	2.3745e-06	0.43103	2.42158e-07	0.435069	1.789e-07	0.473961	NA	NA	0.000896153	0.948774	0.000235937	0.969856	0.000189953	0.970925	NA	NA
MOSPD3	1.3487e-05	0.00430717	4.35205	Artery_Aorta	5.52657e-06	0.0034741	4.54374	Brain_Cerebellum	4.50069e-06	0.00291984	-4.58681	NA	NA	NA	1	1	1	0	3	-4.71862	-0.78743	5.16367	0.780547	-5.22658	-0.82716	NA	NA	2.3745e-06	0.43103	2.42158e-07	0.435069	1.7267e-07	0.408146	NA	NA	0.000896153	0.948774	0.000235937	0.969856	0.000209129	0.951852	NA	NA
MOSPD3	1.3487e-05	0.00430717	4.35205	Artery_Aorta	5.52657e-06	0.0034741	4.54374	Brain_Cortex	3.80531e-06	0.00265806	-4.62174	NA	NA	NA	1	1	1	0	3	-4.71862	-0.78743	5.16367	0.780547	-5.22002	-0.716049	NA	NA	2.3745e-06	0.43103	2.42158e-07	0.435069	1.789e-07	0.473961	NA	NA	0.000896153	0.948774	0.000235937	0.969856	0.000208948	0.966829	NA	NA
MOSPD3	1.3487e-05	0.00430717	4.35205	Artery_Aorta	5.52657e-06	0.0034741	4.54374	Brain_Hippocampus	4.09626e-06	0.00276986	-4.60644	NA	NA	NA	1	1	1	0	3	-4.71862	-0.78743	5.16367	0.780547	-5.20835	-0.728395	NA	NA	2.3745e-06	0.43103	2.42158e-07	0.435069	1.90524e-07	0.466372	NA	NA	0.000896153	0.948774	0.000235937	0.969856	0.000274837	0.980036	NA	NA
MOSPD3	1.3487e-05	0.00430717	4.35205	Artery_Aorta	5.52657e-06	0.0034741	4.54374	Brain_Hypothalamus	3.80531e-06	0.00328144	-4.62174	NA	NA	NA	1	1	1	0	3	-4.71862	-0.78743	5.16367	0.780547	-5.22002	-0.716049	NA	NA	2.3745e-06	0.43103	2.42158e-07	0.435069	1.789e-07	0.473961	NA	NA	0.000896153	0.948774	0.000235937	0.969856	0.000238782	0.978329	NA	NA
MOSPD3	1.3487e-05	0.00430717	4.35205	Artery_Aorta	5.52657e-06	0.0034741	4.54374	Brain_Nucleus_accumbens_basal_ganglia	4.09626e-06	0.00280195	-4.60644	NA	NA	NA	1	1	1	0	3	-4.71862	-0.78743	5.16367	0.780547	-5.20835	-0.728395	NA	NA	2.3745e-06	0.43103	2.42158e-07	0.435069	1.90524e-07	0.466372	NA	NA	0.000896153	0.948774	0.000235937	0.969856	0.000215856	0.98561	NA	NA
MOSPD3	1.3487e-05	0.00430717	4.35205	Artery_Aorta	5.52657e-06	0.0034741	4.54374	Brain_Putamen_basal_ganglia	7.98728e-07	0.000721462	4.93568	NA	NA	NA	1	1	1	0	3	-4.71862	-0.78743	5.16367	0.780547	5.5586	0.777778	NA	NA	2.3745e-06	0.43103	2.42158e-07	0.435069	2.71948e-08	0.4367	NA	NA	0.000896153	0.948774	0.000235937	0.969856	6.49735e-05	0.963989	NA	NA
MOSPD3	1.3487e-05	0.00430717	4.35205	Artery_Aorta	5.52657e-06	0.0034741	4.54374	Breast_Mammary_Tissue	4.09626e-06	0.00200636	-4.60644	NA	NA	NA	1	1	1	0	3	-4.71862	-0.78743	5.16367	0.780547	-5.20835	-0.728395	NA	NA	2.3745e-06	0.43103	2.42158e-07	0.435069	1.90524e-07	0.466372	NA	NA	0.000896153	0.948774	0.000235937	0.969856	0.000145252	0.979172	NA	NA
MOSPD3	1.3487e-05	0.00430717	4.35205	Artery_Aorta	5.52657e-06	0.0034741	4.54374	Cells_Cultured_fibroblasts	4.09626e-06	0.00233696	-4.60644	NA	NA	NA	1	1	1	0	3	-4.71862	-0.78743	5.16367	0.780547	-5.20835	-0.728395	NA	NA	2.3745e-06	0.43103	2.42158e-07	0.435069	1.90524e-07	0.466372	NA	NA	0.000896153	0.948774	0.000235937	0.969856	0.000167684	0.971803	NA	NA
MOSPD3	1.3487e-05	0.00430717	4.35205	Artery_Aorta	5.52657e-06	0.0034741	4.54374	Colon_Sigmoid	4.09626e-06	0.00224614	4.60644	NA	NA	NA	1	1	1	0	3	-4.71862	-0.78743	5.16367	0.780547	5.20835	0.728395	NA	NA	2.3745e-06	0.43103	2.42158e-07	0.435069	1.90524e-07	0.466372	NA	NA	0.000896153	0.948774	0.000235937	0.969856	0.000150625	0.97686	NA	NA
MOSPD3	1.3487e-05	0.00430717	4.35205	Artery_Aorta	5.52657e-06	0.0034741	4.54374	Colon_Transverse	4.50069e-06	0.00226145	-4.58681	NA	NA	NA	1	1	1	0	3	-4.71862	-0.78743	5.16367	0.780547	-5.22658	-0.82716	NA	NA	2.3745e-06	0.43103	2.42158e-07	0.435069	1.7267e-07	0.408146	NA	NA	0.000896153	0.948774	0.000235937	0.969856	0.000132936	0.968088	NA	NA
MOSPD3	1.3487e-05	0.00430717	4.35205	Artery_Aorta	5.52657e-06	0.0034741	4.54374	Esophagus_Gastroesophageal_Junction	3.80531e-06	0.00217568	-4.62174	NA	NA	NA	1	1	1	0	3	-4.71862	-0.78743	5.16367	0.780547	-5.22002	-0.716049	NA	NA	2.3745e-06	0.43103	2.42158e-07	0.435069	1.789e-07	0.473961	NA	NA	0.000896153	0.948774	0.000235937	0.969856	0.000151019	0.972256	NA	NA
MOSPD3	1.3487e-05	0.00430717	4.35205	Artery_Aorta	5.52657e-06	0.0034741	4.54374	Esophagus_Mucosa	4.09626e-06	0.00223779	-4.60644	NA	NA	NA	1	1	1	0	3	-4.71862	-0.78743	5.16367	0.780547	-5.20835	-0.728395	NA	NA	2.3745e-06	0.43103	2.42158e-07	0.435069	1.90524e-07	0.466372	NA	NA	0.000896153	0.948774	0.000235937	0.969856	0.000135154	0.9819	NA	NA
MOSPD3	1.3487e-05	0.00430717	4.35205	Artery_Aorta	5.52657e-06	0.0034741	4.54374	Esophagus_Muscularis	3.80531e-06	0.00204139	4.62174	NA	NA	NA	1	1	1	0	3	-4.71862	-0.78743	5.16367	0.780547	5.22002	0.716049	NA	NA	2.3745e-06	0.43103	2.42158e-07	0.435069	1.789e-07	0.473961	NA	NA	0.000896153	0.948774	0.000235937	0.969856	0.00014558	0.973143	NA	NA
MOSPD3	1.3487e-05	0.00430717	4.35205	Artery_Aorta	5.52657e-06	0.0034741	4.54374	Heart_Left_Ventricle	4.50069e-06	0.00244227	4.58681	NA	NA	NA	1	1	1	0	3	-4.71862	-0.78743	5.16367	0.780547	5.22658	0.82716	NA	NA	2.3745e-06	0.43103	2.42158e-07	0.435069	1.7267e-07	0.408146	NA	NA	0.000896153	0.948774	0.000235937	0.969856	0.00013975	0.967821	NA	NA
MOSPD3	1.3487e-05	0.00430717	4.35205	Artery_Aorta	5.52657e-06	0.0034741	4.54374	Kidney_Cortex	3.80531e-06	0.00199463	-4.62174	NA	NA	NA	1	1	1	0	3	-4.71862	-0.78743	5.16367	0.780547	-5.22002	-0.716049	NA	NA	2.3745e-06	0.43103	2.42158e-07	0.435069	1.789e-07	0.473961	NA	NA	0.000896153	0.948774	0.000235937	0.969856	0.000135299	0.976068	NA	NA
MOSPD3	1.3487e-05	0.00430717	4.35205	Artery_Aorta	5.52657e-06	0.0034741	4.54374	Liver	4.09626e-06	0.00214791	-4.60644	NA	NA	NA	1	1	1	0	3	-4.71862	-0.78743	5.16367	0.780547	-5.20835	-0.728395	NA	NA	2.3745e-06	0.43103	2.42158e-07	0.435069	1.90524e-07	0.466372	NA	NA	0.000896153	0.948774	0.000235937	0.969856	0.000182479	0.984503	NA	NA
MOSPD3	1.3487e-05	0.00430717	4.35205	Artery_Aorta	5.52657e-06	0.0034741	4.54374	Muscle_Skeletal	7.98728e-07	0.000478172	4.93568	NA	NA	NA	1	1	1	0	3	-4.71862	-0.78743	5.16367	0.780547	5.5586	0.777778	NA	NA	2.3745e-06	0.43103	2.42158e-07	0.435069	2.71948e-08	0.4367	NA	NA	0.000896153	0.948774	0.000235937	0.969856	2.50882e-05	0.970543	NA	NA
MOSPD3	1.3487e-05	0.00430717	4.35205	Artery_Aorta	5.52657e-06	0.0034741	4.54374	Ovary	4.09626e-06	0.00192507	-4.60644	NA	NA	NA	1	1	1	0	3	-4.71862	-0.78743	5.16367	0.780547	-5.20835	-0.728395	NA	NA	2.3745e-06	0.43103	2.42158e-07	0.435069	1.90524e-07	0.466372	NA	NA	0.000896153	0.948774	0.000235937	0.969856	0.000128207	0.971674	NA	NA
MOSPD3	1.3487e-05	0.00430717	4.35205	Artery_Aorta	5.52657e-06	0.0034741	4.54374	Pancreas	4.09626e-06	0.00229763	-4.60644	NA	NA	NA	1	1	1	0	3	-4.71862	-0.78743	5.16367	0.780547	-5.20835	-0.728395	NA	NA	2.3745e-06	0.43103	2.42158e-07	0.435069	1.90524e-07	0.466372	NA	NA	0.000896153	0.948774	0.000235937	0.969856	0.000186279	0.974552	NA	NA
MOSPD3	1.3487e-05	0.00430717	4.35205	Artery_Aorta	5.52657e-06	0.0034741	4.54374	Pituitary	3.80531e-06	0.00246024	-4.62174	NA	NA	NA	1	1	1	0	3	-4.71862	-0.78743	5.16367	0.780547	-5.22002	-0.716049	NA	NA	2.3745e-06	0.43103	2.42158e-07	0.435069	1.789e-07	0.473961	NA	NA	0.000896153	0.948774	0.000235937	0.969856	0.000168852	0.977664	NA	NA
MOSPD3	1.3487e-05	0.00430717	4.35205	Artery_Aorta	5.52657e-06	0.0034741	4.54374	Prostate	4.09626e-06	0.00217169	-4.60644	NA	NA	NA	1	1	1	0	3	-4.71862	-0.78743	5.16367	0.780547	-5.20835	-0.728395	NA	NA	2.3745e-06	0.43103	2.42158e-07	0.435069	1.90524e-07	0.466372	NA	NA	0.000896153	0.948774	0.000235937	0.969856	0.000147683	0.974348	NA	NA
MOSPD3	1.3487e-05	0.00430717	4.35205	Artery_Aorta	5.52657e-06	0.0034741	4.54374	Skin_Not_Sun_Exposed_Suprapubic	4.09626e-06	0.00229793	-4.60644	NA	NA	NA	1	1	1	0	3	-4.71862	-0.78743	5.16367	0.780547	-5.20835	-0.728395	NA	NA	2.3745e-06	0.43103	2.42158e-07	0.435069	1.90524e-07	0.466372	NA	NA	0.000896153	0.948774	0.000235937	0.969856	0.000157954	0.976658	NA	NA
MOSPD3	1.3487e-05	0.00430717	4.35205	Artery_Aorta	5.52657e-06	0.0034741	4.54374	Skin_Sun_Exposed_Lower_leg	4.09626e-06	0.00232026	-4.60644	NA	NA	NA	1	1	1	0	3	-4.71862	-0.78743	5.16367	0.780547	-5.20835	-0.728395	NA	NA	2.3745e-06	0.43103	2.42158e-07	0.435069	1.90524e-07	0.466372	NA	NA	0.000896153	0.948774	0.000235937	0.969856	0.000181321	0.975647	NA	NA
MOSPD3	1.3487e-05	0.00430717	4.35205	Artery_Aorta	5.52657e-06	0.0034741	4.54374	Spleen	4.09626e-06	0.00278614	-4.60644	NA	NA	NA	1	1	1	0	3	-4.71862	-0.78743	5.16367	0.780547	-5.20835	-0.728395	NA	NA	2.3745e-06	0.43103	2.42158e-07	0.435069	1.90524e-07	0.466372	NA	NA	0.000896153	0.948774	0.000235937	0.969856	0.00019525	0.972765	NA	NA
MOSPD3	1.3487e-05	0.00430717	4.35205	Artery_Aorta	5.52657e-06	0.0034741	4.54374	Stomach	3.80531e-06	0.00197827	-4.62174	NA	NA	NA	1	1	1	0	3	-4.71862	-0.78743	5.16367	0.780547	-5.22002	-0.716049	NA	NA	2.3745e-06	0.43103	2.42158e-07	0.435069	1.789e-07	0.473961	NA	NA	0.000896153	0.948774	0.000235937	0.969856	0.000139702	0.9743	NA	NA
MOSPD3	1.3487e-05	0.00430717	4.35205	Artery_Aorta	5.52657e-06	0.0034741	4.54374	Testis	4.09626e-06	0.00282857	4.60644	NA	NA	NA	1	1	1	0	3	-4.71862	-0.78743	5.16367	0.780547	5.20835	0.728395	NA	NA	2.3745e-06	0.43103	2.42158e-07	0.435069	1.90524e-07	0.466372	NA	NA	0.000896153	0.948774	0.000235937	0.969856	0.000181803	0.969326	NA	NA
MOSPD3	1.3487e-05	0.00430717	4.35205	Artery_Aorta	5.52657e-06	0.0034741	4.54374	Thyroid	3.80531e-06	0.00210465	-4.62174	NA	NA	NA	1	1	1	0	3	-4.71862	-0.78743	5.16367	0.780547	-5.22002	-0.716049	NA	NA	2.3745e-06	0.43103	2.42158e-07	0.435069	1.789e-07	0.473961	NA	NA	0.000896153	0.948774	0.000235937	0.969856	0.000139478	0.97438	NA	NA
MOSPD3	1.3487e-05	0.00430717	4.35205	Artery_Aorta	5.52657e-06	0.0034741	4.54374	Uterus	4.50069e-06	0.00226114	-4.58681	NA	NA	NA	1	1	1	0	3	-4.71862	-0.78743	5.16367	0.780547	-5.22658	-0.82716	NA	NA	2.3745e-06	0.43103	2.42158e-07	0.435069	1.7267e-07	0.408146	NA	NA	0.000896153	0.948774	0.000235937	0.969856	0.000124612	0.970794	NA	NA
MOSPD3	1.3487e-05	0.00430717	4.35205	Artery_Aorta	5.52657e-06	0.0034741	4.54374	Whole_Blood	4.09626e-06	0.00278428	-4.60644	NA	NA	NA	1	1	1	0	3	-4.71862	-0.78743	5.16367	0.780547	-5.20835	-0.728395	NA	NA	2.3745e-06	0.43103	2.42158e-07	0.435069	1.90524e-07	0.466372	NA	NA	0.000896153	0.948774	0.000235937	0.969856	0.000177795	0.96903	NA	NA
MOSPD3	1.3487e-05	0.00430717	4.35205	Artery_Aorta	5.52657e-06	0.0034741	4.54374	smultixcan	7.98728e-07	0.000522243	4.93568	NA	NA	NA	1	1	1	0	3	-4.71862	-0.78743	5.16367	0.780547	5.5586	0.777778	NA	NA	2.3745e-06	0.43103	2.42158e-07	0.435069	2.71948e-08	0.4367	NA	NA	0.000896153	0.948774	0.000235937	0.969856	2.64632e-05	0.955249	NA	NA
MOSPD3	1.3487e-05	0.00430717	4.35205	Brain_Anterior_cingulate_cortex_BA24	1.36877e-05	0.00898073	-4.34881	Adipose_Subcutaneous	3.80531e-06	0.0021453	-4.62174	NA	NA	NA	1	1	1	0	3	-4.71862	-0.78743	-4.78045	-0.364137	-5.22002	-0.716049	NA	NA	2.3745e-06	0.43103	1.74899e-06	0.715756	1.789e-07	0.473961	NA	NA	0.000896153	0.948774	0.00135594	0.983954	0.000141498	0.973787	NA	NA
MOSPD3	1.3487e-05	0.00430717	4.35205	Brain_Anterior_cingulate_cortex_BA24	1.36877e-05	0.00898073	-4.34881	Artery_Aorta	4.09626e-06	0.00215395	-4.60644	NA	NA	NA	1	1	1	0	3	-4.71862	-0.78743	-4.78045	-0.364137	-5.20835	-0.728395	NA	NA	2.3745e-06	0.43103	1.74899e-06	0.715756	1.90524e-07	0.466372	NA	NA	0.000896153	0.948774	0.00135594	0.983954	0.000144103	0.970309	NA	NA
MOSPD3	1.3487e-05	0.00430717	4.35205	Brain_Anterior_cingulate_cortex_BA24	1.36877e-05	0.00898073	-4.34881	Artery_Coronary	3.80531e-06	0.00229833	-4.62174	NA	NA	NA	1	1	1	0	3	-4.71862	-0.78743	-4.78045	-0.364137	-5.22002	-0.716049	NA	NA	2.3745e-06	0.43103	1.74899e-06	0.715756	1.789e-07	0.473961	NA	NA	0.000896153	0.948774	0.00135594	0.983954	0.000152511	0.974798	NA	NA
MOSPD3	1.3487e-05	0.00430717	4.35205	Brain_Anterior_cingulate_cortex_BA24	1.36877e-05	0.00898073	-4.34881	Artery_Tibial	3.80531e-06	0.0020399	4.62174	NA	NA	NA	1	1	1	0	3	-4.71862	-0.78743	-4.78045	-0.364137	5.22002	0.716049	NA	NA	2.3745e-06	0.43103	1.74899e-06	0.715756	1.789e-07	0.473961	NA	NA	0.000896153	0.948774	0.00135594	0.983954	0.000140701	0.980513	NA	NA
MOSPD3	1.3487e-05	0.00430717	4.35205	Brain_Anterior_cingulate_cortex_BA24	1.36877e-05	0.00898073	-4.34881	Brain_Cerebellar_Hemisphere	3.80531e-06	0.00255328	4.62174	NA	NA	NA	1	1	1	0	3	-4.71862	-0.78743	-4.78045	-0.364137	5.22002	0.716049	NA	NA	2.3745e-06	0.43103	1.74899e-06	0.715756	1.789e-07	0.473961	NA	NA	0.000896153	0.948774	0.00135594	0.983954	0.000189953	0.970925	NA	NA
MOSPD3	1.3487e-05	0.00430717	4.35205	Brain_Anterior_cingulate_cortex_BA24	1.36877e-05	0.00898073	-4.34881	Brain_Cerebellum	4.50069e-06	0.00291984	-4.58681	NA	NA	NA	1	1	1	0	3	-4.71862	-0.78743	-4.78045	-0.364137	-5.22658	-0.82716	NA	NA	2.3745e-06	0.43103	1.74899e-06	0.715756	1.7267e-07	0.408146	NA	NA	0.000896153	0.948774	0.00135594	0.983954	0.000209129	0.951852	NA	NA
MOSPD3	1.3487e-05	0.00430717	4.35205	Brain_Anterior_cingulate_cortex_BA24	1.36877e-05	0.00898073	-4.34881	Brain_Cortex	3.80531e-06	0.00265806	-4.62174	NA	NA	NA	1	1	1	0	3	-4.71862	-0.78743	-4.78045	-0.364137	-5.22002	-0.716049	NA	NA	2.3745e-06	0.43103	1.74899e-06	0.715756	1.789e-07	0.473961	NA	NA	0.000896153	0.948774	0.00135594	0.983954	0.000208948	0.966829	NA	NA
MOSPD3	1.3487e-05	0.00430717	4.35205	Brain_Anterior_cingulate_cortex_BA24	1.36877e-05	0.00898073	-4.34881	Brain_Hippocampus	4.09626e-06	0.00276986	-4.60644	NA	NA	NA	1	1	1	0	3	-4.71862	-0.78743	-4.78045	-0.364137	-5.20835	-0.728395	NA	NA	2.3745e-06	0.43103	1.74899e-06	0.715756	1.90524e-07	0.466372	NA	NA	0.000896153	0.948774	0.00135594	0.983954	0.000274837	0.980036	NA	NA
MOSPD3	1.3487e-05	0.00430717	4.35205	Brain_Anterior_cingulate_cortex_BA24	1.36877e-05	0.00898073	-4.34881	Brain_Hypothalamus	3.80531e-06	0.00328144	-4.62174	NA	NA	NA	1	1	1	0	3	-4.71862	-0.78743	-4.78045	-0.364137	-5.22002	-0.716049	NA	NA	2.3745e-06	0.43103	1.74899e-06	0.715756	1.789e-07	0.473961	NA	NA	0.000896153	0.948774	0.00135594	0.983954	0.000238782	0.978329	NA	NA
MOSPD3	1.3487e-05	0.00430717	4.35205	Brain_Anterior_cingulate_cortex_BA24	1.36877e-05	0.00898073	-4.34881	Brain_Nucleus_accumbens_basal_ganglia	4.09626e-06	0.00280195	-4.60644	NA	NA	NA	1	1	1	0	3	-4.71862	-0.78743	-4.78045	-0.364137	-5.20835	-0.728395	NA	NA	2.3745e-06	0.43103	1.74899e-06	0.715756	1.90524e-07	0.466372	NA	NA	0.000896153	0.948774	0.00135594	0.983954	0.000215856	0.98561	NA	NA
MOSPD3	1.3487e-05	0.00430717	4.35205	Brain_Anterior_cingulate_cortex_BA24	1.36877e-05	0.00898073	-4.34881	Brain_Putamen_basal_ganglia	7.98728e-07	0.000721462	4.93568	NA	NA	NA	1	1	1	0	3	-4.71862	-0.78743	-4.78045	-0.364137	5.5586	0.777778	NA	NA	2.3745e-06	0.43103	1.74899e-06	0.715756	2.71948e-08	0.4367	NA	NA	0.000896153	0.948774	0.00135594	0.983954	6.49735e-05	0.963989	NA	NA
MOSPD3	1.3487e-05	0.00430717	4.35205	Brain_Anterior_cingulate_cortex_BA24	1.36877e-05	0.00898073	-4.34881	Breast_Mammary_Tissue	4.09626e-06	0.00200636	-4.60644	NA	NA	NA	1	1	1	0	3	-4.71862	-0.78743	-4.78045	-0.364137	-5.20835	-0.728395	NA	NA	2.3745e-06	0.43103	1.74899e-06	0.715756	1.90524e-07	0.466372	NA	NA	0.000896153	0.948774	0.00135594	0.983954	0.000145252	0.979172	NA	NA
MOSPD3	1.3487e-05	0.00430717	4.35205	Brain_Anterior_cingulate_cortex_BA24	1.36877e-05	0.00898073	-4.34881	Cells_Cultured_fibroblasts	4.09626e-06	0.00233696	-4.60644	NA	NA	NA	1	1	1	0	3	-4.71862	-0.78743	-4.78045	-0.364137	-5.20835	-0.728395	NA	NA	2.3745e-06	0.43103	1.74899e-06	0.715756	1.90524e-07	0.466372	NA	NA	0.000896153	0.948774	0.00135594	0.983954	0.000167684	0.971803	NA	NA
MOSPD3	1.3487e-05	0.00430717	4.35205	Brain_Anterior_cingulate_cortex_BA24	1.36877e-05	0.00898073	-4.34881	Colon_Sigmoid	4.09626e-06	0.00224614	4.60644	NA	NA	NA	1	1	1	0	3	-4.71862	-0.78743	-4.78045	-0.364137	5.20835	0.728395	NA	NA	2.3745e-06	0.43103	1.74899e-06	0.715756	1.90524e-07	0.466372	NA	NA	0.000896153	0.948774	0.00135594	0.983954	0.000150625	0.97686	NA	NA
MOSPD3	1.3487e-05	0.00430717	4.35205	Brain_Anterior_cingulate_cortex_BA24	1.36877e-05	0.00898073	-4.34881	Colon_Transverse	4.50069e-06	0.00226145	-4.58681	NA	NA	NA	1	1	1	0	3	-4.71862	-0.78743	-4.78045	-0.364137	-5.22658	-0.82716	NA	NA	2.3745e-06	0.43103	1.74899e-06	0.715756	1.7267e-07	0.408146	NA	NA	0.000896153	0.948774	0.00135594	0.983954	0.000132936	0.968088	NA	NA
MOSPD3	1.3487e-05	0.00430717	4.35205	Brain_Anterior_cingulate_cortex_BA24	1.36877e-05	0.00898073	-4.34881	Esophagus_Gastroesophageal_Junction	3.80531e-06	0.00217568	-4.62174	NA	NA	NA	1	1	1	0	3	-4.71862	-0.78743	-4.78045	-0.364137	-5.22002	-0.716049	NA	NA	2.3745e-06	0.43103	1.74899e-06	0.715756	1.789e-07	0.473961	NA	NA	0.000896153	0.948774	0.00135594	0.983954	0.000151019	0.972256	NA	NA
MOSPD3	1.3487e-05	0.00430717	4.35205	Brain_Anterior_cingulate_cortex_BA24	1.36877e-05	0.00898073	-4.34881	Esophagus_Mucosa	4.09626e-06	0.00223779	-4.60644	NA	NA	NA	1	1	1	0	3	-4.71862	-0.78743	-4.78045	-0.364137	-5.20835	-0.728395	NA	NA	2.3745e-06	0.43103	1.74899e-06	0.715756	1.90524e-07	0.466372	NA	NA	0.000896153	0.948774	0.00135594	0.983954	0.000135154	0.9819	NA	NA
MOSPD3	1.3487e-05	0.00430717	4.35205	Brain_Anterior_cingulate_cortex_BA24	1.36877e-05	0.00898073	-4.34881	Esophagus_Muscularis	3.80531e-06	0.00204139	4.62174	NA	NA	NA	1	1	1	0	3	-4.71862	-0.78743	-4.78045	-0.364137	5.22002	0.716049	NA	NA	2.3745e-06	0.43103	1.74899e-06	0.715756	1.789e-07	0.473961	NA	NA	0.000896153	0.948774	0.00135594	0.983954	0.00014558	0.973143	NA	NA
MOSPD3	1.3487e-05	0.00430717	4.35205	Brain_Anterior_cingulate_cortex_BA24	1.36877e-05	0.00898073	-4.34881	Heart_Left_Ventricle	4.50069e-06	0.00244227	4.58681	NA	NA	NA	1	1	1	0	3	-4.71862	-0.78743	-4.78045	-0.364137	5.22658	0.82716	NA	NA	2.3745e-06	0.43103	1.74899e-06	0.715756	1.7267e-07	0.408146	NA	NA	0.000896153	0.948774	0.00135594	0.983954	0.00013975	0.967821	NA	NA
MOSPD3	1.3487e-05	0.00430717	4.35205	Brain_Anterior_cingulate_cortex_BA24	1.36877e-05	0.00898073	-4.34881	Kidney_Cortex	3.80531e-06	0.00199463	-4.62174	NA	NA	NA	1	1	1	0	3	-4.71862	-0.78743	-4.78045	-0.364137	-5.22002	-0.716049	NA	NA	2.3745e-06	0.43103	1.74899e-06	0.715756	1.789e-07	0.473961	NA	NA	0.000896153	0.948774	0.00135594	0.983954	0.000135299	0.976068	NA	NA
MOSPD3	1.3487e-05	0.00430717	4.35205	Brain_Anterior_cingulate_cortex_BA24	1.36877e-05	0.00898073	-4.34881	Liver	4.09626e-06	0.00214791	-4.60644	NA	NA	NA	1	1	1	0	3	-4.71862	-0.78743	-4.78045	-0.364137	-5.20835	-0.728395	NA	NA	2.3745e-06	0.43103	1.74899e-06	0.715756	1.90524e-07	0.466372	NA	NA	0.000896153	0.948774	0.00135594	0.983954	0.000182479	0.984503	NA	NA
MOSPD3	1.3487e-05	0.00430717	4.35205	Brain_Anterior_cingulate_cortex_BA24	1.36877e-05	0.00898073	-4.34881	Muscle_Skeletal	7.98728e-07	0.000478172	4.93568	NA	NA	NA	1	1	1	0	3	-4.71862	-0.78743	-4.78045	-0.364137	5.5586	0.777778	NA	NA	2.3745e-06	0.43103	1.74899e-06	0.715756	2.71948e-08	0.4367	NA	NA	0.000896153	0.948774	0.00135594	0.983954	2.50882e-05	0.970543	NA	NA
MOSPD3	1.3487e-05	0.00430717	4.35205	Brain_Anterior_cingulate_cortex_BA24	1.36877e-05	0.00898073	-4.34881	Ovary	4.09626e-06	0.00192507	-4.60644	NA	NA	NA	1	1	1	0	3	-4.71862	-0.78743	-4.78045	-0.364137	-5.20835	-0.728395	NA	NA	2.3745e-06	0.43103	1.74899e-06	0.715756	1.90524e-07	0.466372	NA	NA	0.000896153	0.948774	0.00135594	0.983954	0.000128207	0.971674	NA	NA
MOSPD3	1.3487e-05	0.00430717	4.35205	Brain_Anterior_cingulate_cortex_BA24	1.36877e-05	0.00898073	-4.34881	Pancreas	4.09626e-06	0.00229763	-4.60644	NA	NA	NA	1	1	1	0	3	-4.71862	-0.78743	-4.78045	-0.364137	-5.20835	-0.728395	NA	NA	2.3745e-06	0.43103	1.74899e-06	0.715756	1.90524e-07	0.466372	NA	NA	0.000896153	0.948774	0.00135594	0.983954	0.000186279	0.974552	NA	NA
MOSPD3	1.3487e-05	0.00430717	4.35205	Brain_Anterior_cingulate_cortex_BA24	1.36877e-05	0.00898073	-4.34881	Pituitary	3.80531e-06	0.00246024	-4.62174	NA	NA	NA	1	1	1	0	3	-4.71862	-0.78743	-4.78045	-0.364137	-5.22002	-0.716049	NA	NA	2.3745e-06	0.43103	1.74899e-06	0.715756	1.789e-07	0.473961	NA	NA	0.000896153	0.948774	0.00135594	0.983954	0.000168852	0.977664	NA	NA
MOSPD3	1.3487e-05	0.00430717	4.35205	Brain_Anterior_cingulate_cortex_BA24	1.36877e-05	0.00898073	-4.34881	Prostate	4.09626e-06	0.00217169	-4.60644	NA	NA	NA	1	1	1	0	3	-4.71862	-0.78743	-4.78045	-0.364137	-5.20835	-0.728395	NA	NA	2.3745e-06	0.43103	1.74899e-06	0.715756	1.90524e-07	0.466372	NA	NA	0.000896153	0.948774	0.00135594	0.983954	0.000147683	0.974348	NA	NA
MOSPD3	1.3487e-05	0.00430717	4.35205	Brain_Anterior_cingulate_cortex_BA24	1.36877e-05	0.00898073	-4.34881	Skin_Not_Sun_Exposed_Suprapubic	4.09626e-06	0.00229793	-4.60644	NA	NA	NA	1	1	1	0	3	-4.71862	-0.78743	-4.78045	-0.364137	-5.20835	-0.728395	NA	NA	2.3745e-06	0.43103	1.74899e-06	0.715756	1.90524e-07	0.466372	NA	NA	0.000896153	0.948774	0.00135594	0.983954	0.000157954	0.976658	NA	NA
MOSPD3	1.3487e-05	0.00430717	4.35205	Brain_Anterior_cingulate_cortex_BA24	1.36877e-05	0.00898073	-4.34881	Skin_Sun_Exposed_Lower_leg	4.09626e-06	0.00232026	-4.60644	NA	NA	NA	1	1	1	0	3	-4.71862	-0.78743	-4.78045	-0.364137	-5.20835	-0.728395	NA	NA	2.3745e-06	0.43103	1.74899e-06	0.715756	1.90524e-07	0.466372	NA	NA	0.000896153	0.948774	0.00135594	0.983954	0.000181321	0.975647	NA	NA
MOSPD3	1.3487e-05	0.00430717	4.35205	Brain_Anterior_cingulate_cortex_BA24	1.36877e-05	0.00898073	-4.34881	Spleen	4.09626e-06	0.00278614	-4.60644	NA	NA	NA	1	1	1	0	3	-4.71862	-0.78743	-4.78045	-0.364137	-5.20835	-0.728395	NA	NA	2.3745e-06	0.43103	1.74899e-06	0.715756	1.90524e-07	0.466372	NA	NA	0.000896153	0.948774	0.00135594	0.983954	0.00019525	0.972765	NA	NA
MOSPD3	1.3487e-05	0.00430717	4.35205	Brain_Anterior_cingulate_cortex_BA24	1.36877e-05	0.00898073	-4.34881	Stomach	3.80531e-06	0.00197827	-4.62174	NA	NA	NA	1	1	1	0	3	-4.71862	-0.78743	-4.78045	-0.364137	-5.22002	-0.716049	NA	NA	2.3745e-06	0.43103	1.74899e-06	0.715756	1.789e-07	0.473961	NA	NA	0.000896153	0.948774	0.00135594	0.983954	0.000139702	0.9743	NA	NA
MOSPD3	1.3487e-05	0.00430717	4.35205	Brain_Anterior_cingulate_cortex_BA24	1.36877e-05	0.00898073	-4.34881	Testis	4.09626e-06	0.00282857	4.60644	NA	NA	NA	1	1	1	0	3	-4.71862	-0.78743	-4.78045	-0.364137	5.20835	0.728395	NA	NA	2.3745e-06	0.43103	1.74899e-06	0.715756	1.90524e-07	0.466372	NA	NA	0.000896153	0.948774	0.00135594	0.983954	0.000181803	0.969326	NA	NA
MOSPD3	1.3487e-05	0.00430717	4.35205	Brain_Anterior_cingulate_cortex_BA24	1.36877e-05	0.00898073	-4.34881	Thyroid	3.80531e-06	0.00210465	-4.62174	NA	NA	NA	1	1	1	0	3	-4.71862	-0.78743	-4.78045	-0.364137	-5.22002	-0.716049	NA	NA	2.3745e-06	0.43103	1.74899e-06	0.715756	1.789e-07	0.473961	NA	NA	0.000896153	0.948774	0.00135594	0.983954	0.000139478	0.97438	NA	NA
MOSPD3	1.3487e-05	0.00430717	4.35205	Brain_Anterior_cingulate_cortex_BA24	1.36877e-05	0.00898073	-4.34881	Uterus	4.50069e-06	0.00226114	-4.58681	NA	NA	NA	1	1	1	0	3	-4.71862	-0.78743	-4.78045	-0.364137	-5.22658	-0.82716	NA	NA	2.3745e-06	0.43103	1.74899e-06	0.715756	1.7267e-07	0.408146	NA	NA	0.000896153	0.948774	0.00135594	0.983954	0.000124612	0.970794	NA	NA
MOSPD3	1.3487e-05	0.00430717	4.35205	Brain_Anterior_cingulate_cortex_BA24	1.36877e-05	0.00898073	-4.34881	Whole_Blood	4.09626e-06	0.00278428	-4.60644	NA	NA	NA	1	1	1	0	3	-4.71862	-0.78743	-4.78045	-0.364137	-5.20835	-0.728395	NA	NA	2.3745e-06	0.43103	1.74899e-06	0.715756	1.90524e-07	0.466372	NA	NA	0.000896153	0.948774	0.00135594	0.983954	0.000177795	0.96903	NA	NA
MOSPD3	1.3487e-05	0.00430717	4.35205	Brain_Anterior_cingulate_cortex_BA24	1.36877e-05	0.00898073	-4.34881	smultixcan	7.98728e-07	0.000522243	4.93568	NA	NA	NA	1	1	1	0	3	-4.71862	-0.78743	-4.78045	-0.364137	5.5586	0.777778	NA	NA	2.3745e-06	0.43103	1.74899e-06	0.715756	2.71948e-08	0.4367	NA	NA	0.000896153	0.948774	0.00135594	0.983954	2.64632e-05	0.955249	NA	NA
MOSPD3	1.3487e-05	0.00430717	4.35205	Brain_Cerebellum	6.38206e-06	0.00681837	-4.51332	Adipose_Subcutaneous	3.80531e-06	0.0021453	-4.62174	NA	NA	NA	1	1	1	0	3	-4.71862	-0.78743	-4.98168	-0.425176	-5.22002	-0.716049	NA	NA	2.3745e-06	0.43103	6.30354e-07	0.670708	1.789e-07	0.473961	NA	NA	0.000896153	0.948774	0.000638391	0.983418	0.000141498	0.973787	NA	NA
MOSPD3	1.3487e-05	0.00430717	4.35205	Brain_Cerebellum	6.38206e-06	0.00681837	-4.51332	Artery_Aorta	4.09626e-06	0.00215395	-4.60644	NA	NA	NA	1	1	1	0	3	-4.71862	-0.78743	-4.98168	-0.425176	-5.20835	-0.728395	NA	NA	2.3745e-06	0.43103	6.30354e-07	0.670708	1.90524e-07	0.466372	NA	NA	0.000896153	0.948774	0.000638391	0.983418	0.000144103	0.970309	NA	NA
MOSPD3	1.3487e-05	0.00430717	4.35205	Brain_Cerebellum	6.38206e-06	0.00681837	-4.51332	Artery_Coronary	3.80531e-06	0.00229833	-4.62174	NA	NA	NA	1	1	1	0	3	-4.71862	-0.78743	-4.98168	-0.425176	-5.22002	-0.716049	NA	NA	2.3745e-06	0.43103	6.30354e-07	0.670708	1.789e-07	0.473961	NA	NA	0.000896153	0.948774	0.000638391	0.983418	0.000152511	0.974798	NA	NA
MOSPD3	1.3487e-05	0.00430717	4.35205	Brain_Cerebellum	6.38206e-06	0.00681837	-4.51332	Artery_Tibial	3.80531e-06	0.0020399	4.62174	NA	NA	NA	1	1	1	0	3	-4.71862	-0.78743	-4.98168	-0.425176	5.22002	0.716049	NA	NA	2.3745e-06	0.43103	6.30354e-07	0.670708	1.789e-07	0.473961	NA	NA	0.000896153	0.948774	0.000638391	0.983418	0.000140701	0.980513	NA	NA
MOSPD3	1.3487e-05	0.00430717	4.35205	Brain_Cerebellum	6.38206e-06	0.00681837	-4.51332	Brain_Cerebellar_Hemisphere	3.80531e-06	0.00255328	4.62174	NA	NA	NA	1	1	1	0	3	-4.71862	-0.78743	-4.98168	-0.425176	5.22002	0.716049	NA	NA	2.3745e-06	0.43103	6.30354e-07	0.670708	1.789e-07	0.473961	NA	NA	0.000896153	0.948774	0.000638391	0.983418	0.000189953	0.970925	NA	NA
MOSPD3	1.3487e-05	0.00430717	4.35205	Brain_Cerebellum	6.38206e-06	0.00681837	-4.51332	Brain_Cerebellum	4.50069e-06	0.00291984	-4.58681	NA	NA	NA	1	1	1	0	3	-4.71862	-0.78743	-4.98168	-0.425176	-5.22658	-0.82716	NA	NA	2.3745e-06	0.43103	6.30354e-07	0.670708	1.7267e-07	0.408146	NA	NA	0.000896153	0.948774	0.000638391	0.983418	0.000209129	0.951852	NA	NA
MOSPD3	1.3487e-05	0.00430717	4.35205	Brain_Cerebellum	6.38206e-06	0.00681837	-4.51332	Brain_Cortex	3.80531e-06	0.00265806	-4.62174	NA	NA	NA	1	1	1	0	3	-4.71862	-0.78743	-4.98168	-0.425176	-5.22002	-0.716049	NA	NA	2.3745e-06	0.43103	6.30354e-07	0.670708	1.789e-07	0.473961	NA	NA	0.000896153	0.948774	0.000638391	0.983418	0.000208948	0.966829	NA	NA
MOSPD3	1.3487e-05	0.00430717	4.35205	Brain_Cerebellum	6.38206e-06	0.00681837	-4.51332	Brain_Hippocampus	4.09626e-06	0.00276986	-4.60644	NA	NA	NA	1	1	1	0	3	-4.71862	-0.78743	-4.98168	-0.425176	-5.20835	-0.728395	NA	NA	2.3745e-06	0.43103	6.30354e-07	0.670708	1.90524e-07	0.466372	NA	NA	0.000896153	0.948774	0.000638391	0.983418	0.000274837	0.980036	NA	NA
MOSPD3	1.3487e-05	0.00430717	4.35205	Brain_Cerebellum	6.38206e-06	0.00681837	-4.51332	Brain_Hypothalamus	3.80531e-06	0.00328144	-4.62174	NA	NA	NA	1	1	1	0	3	-4.71862	-0.78743	-4.98168	-0.425176	-5.22002	-0.716049	NA	NA	2.3745e-06	0.43103	6.30354e-07	0.670708	1.789e-07	0.473961	NA	NA	0.000896153	0.948774	0.000638391	0.983418	0.000238782	0.978329	NA	NA
MOSPD3	1.3487e-05	0.00430717	4.35205	Brain_Cerebellum	6.38206e-06	0.00681837	-4.51332	Brain_Nucleus_accumbens_basal_ganglia	4.09626e-06	0.00280195	-4.60644	NA	NA	NA	1	1	1	0	3	-4.71862	-0.78743	-4.98168	-0.425176	-5.20835	-0.728395	NA	NA	2.3745e-06	0.43103	6.30354e-07	0.670708	1.90524e-07	0.466372	NA	NA	0.000896153	0.948774	0.000638391	0.983418	0.000215856	0.98561	NA	NA
MOSPD3	1.3487e-05	0.00430717	4.35205	Brain_Cerebellum	6.38206e-06	0.00681837	-4.51332	Brain_Putamen_basal_ganglia	7.98728e-07	0.000721462	4.93568	NA	NA	NA	1	1	1	0	3	-4.71862	-0.78743	-4.98168	-0.425176	5.5586	0.777778	NA	NA	2.3745e-06	0.43103	6.30354e-07	0.670708	2.71948e-08	0.4367	NA	NA	0.000896153	0.948774	0.000638391	0.983418	6.49735e-05	0.963989	NA	NA
MOSPD3	1.3487e-05	0.00430717	4.35205	Brain_Cerebellum	6.38206e-06	0.00681837	-4.51332	Breast_Mammary_Tissue	4.09626e-06	0.00200636	-4.60644	NA	NA	NA	1	1	1	0	3	-4.71862	-0.78743	-4.98168	-0.425176	-5.20835	-0.728395	NA	NA	2.3745e-06	0.43103	6.30354e-07	0.670708	1.90524e-07	0.466372	NA	NA	0.000896153	0.948774	0.000638391	0.983418	0.000145252	0.979172	NA	NA
MOSPD3	1.3487e-05	0.00430717	4.35205	Brain_Cerebellum	6.38206e-06	0.00681837	-4.51332	Cells_Cultured_fibroblasts	4.09626e-06	0.00233696	-4.60644	NA	NA	NA	1	1	1	0	3	-4.71862	-0.78743	-4.98168	-0.425176	-5.20835	-0.728395	NA	NA	2.3745e-06	0.43103	6.30354e-07	0.670708	1.90524e-07	0.466372	NA	NA	0.000896153	0.948774	0.000638391	0.983418	0.000167684	0.971803	NA	NA
MOSPD3	1.3487e-05	0.00430717	4.35205	Brain_Cerebellum	6.38206e-06	0.00681837	-4.51332	Colon_Sigmoid	4.09626e-06	0.00224614	4.60644	NA	NA	NA	1	1	1	0	3	-4.71862	-0.78743	-4.98168	-0.425176	5.20835	0.728395	NA	NA	2.3745e-06	0.43103	6.30354e-07	0.670708	1.90524e-07	0.466372	NA	NA	0.000896153	0.948774	0.000638391	0.983418	0.000150625	0.97686	NA	NA
MOSPD3	1.3487e-05	0.00430717	4.35205	Brain_Cerebellum	6.38206e-06	0.00681837	-4.51332	Colon_Transverse	4.50069e-06	0.00226145	-4.58681	NA	NA	NA	1	1	1	0	3	-4.71862	-0.78743	-4.98168	-0.425176	-5.22658	-0.82716	NA	NA	2.3745e-06	0.43103	6.30354e-07	0.670708	1.7267e-07	0.408146	NA	NA	0.000896153	0.948774	0.000638391	0.983418	0.000132936	0.968088	NA	NA
MOSPD3	1.3487e-05	0.00430717	4.35205	Brain_Cerebellum	6.38206e-06	0.00681837	-4.51332	Esophagus_Gastroesophageal_Junction	3.80531e-06	0.00217568	-4.62174	NA	NA	NA	1	1	1	0	3	-4.71862	-0.78743	-4.98168	-0.425176	-5.22002	-0.716049	NA	NA	2.3745e-06	0.43103	6.30354e-07	0.670708	1.789e-07	0.473961	NA	NA	0.000896153	0.948774	0.000638391	0.983418	0.000151019	0.972256	NA	NA
MOSPD3	1.3487e-05	0.00430717	4.35205	Brain_Cerebellum	6.38206e-06	0.00681837	-4.51332	Esophagus_Mucosa	4.09626e-06	0.00223779	-4.60644	NA	NA	NA	1	1	1	0	3	-4.71862	-0.78743	-4.98168	-0.425176	-5.20835	-0.728395	NA	NA	2.3745e-06	0.43103	6.30354e-07	0.670708	1.90524e-07	0.466372	NA	NA	0.000896153	0.948774	0.000638391	0.983418	0.000135154	0.9819	NA	NA
MOSPD3	1.3487e-05	0.00430717	4.35205	Brain_Cerebellum	6.38206e-06	0.00681837	-4.51332	Esophagus_Muscularis	3.80531e-06	0.00204139	4.62174	NA	NA	NA	1	1	1	0	3	-4.71862	-0.78743	-4.98168	-0.425176	5.22002	0.716049	NA	NA	2.3745e-06	0.43103	6.30354e-07	0.670708	1.789e-07	0.473961	NA	NA	0.000896153	0.948774	0.000638391	0.983418	0.00014558	0.973143	NA	NA
MOSPD3	1.3487e-05	0.00430717	4.35205	Brain_Cerebellum	6.38206e-06	0.00681837	-4.51332	Heart_Left_Ventricle	4.50069e-06	0.00244227	4.58681	NA	NA	NA	1	1	1	0	3	-4.71862	-0.78743	-4.98168	-0.425176	5.22658	0.82716	NA	NA	2.3745e-06	0.43103	6.30354e-07	0.670708	1.7267e-07	0.408146	NA	NA	0.000896153	0.948774	0.000638391	0.983418	0.00013975	0.967821	NA	NA
MOSPD3	1.3487e-05	0.00430717	4.35205	Brain_Cerebellum	6.38206e-06	0.00681837	-4.51332	Kidney_Cortex	3.80531e-06	0.00199463	-4.62174	NA	NA	NA	1	1	1	0	3	-4.71862	-0.78743	-4.98168	-0.425176	-5.22002	-0.716049	NA	NA	2.3745e-06	0.43103	6.30354e-07	0.670708	1.789e-07	0.473961	NA	NA	0.000896153	0.948774	0.000638391	0.983418	0.000135299	0.976068	NA	NA
MOSPD3	1.3487e-05	0.00430717	4.35205	Brain_Cerebellum	6.38206e-06	0.00681837	-4.51332	Liver	4.09626e-06	0.00214791	-4.60644	NA	NA	NA	1	1	1	0	3	-4.71862	-0.78743	-4.98168	-0.425176	-5.20835	-0.728395	NA	NA	2.3745e-06	0.43103	6.30354e-07	0.670708	1.90524e-07	0.466372	NA	NA	0.000896153	0.948774	0.000638391	0.983418	0.000182479	0.984503	NA	NA
MOSPD3	1.3487e-05	0.00430717	4.35205	Brain_Cerebellum	6.38206e-06	0.00681837	-4.51332	Muscle_Skeletal	7.98728e-07	0.000478172	4.93568	NA	NA	NA	1	1	1	0	3	-4.71862	-0.78743	-4.98168	-0.425176	5.5586	0.777778	NA	NA	2.3745e-06	0.43103	6.30354e-07	0.670708	2.71948e-08	0.4367	NA	NA	0.000896153	0.948774	0.000638391	0.983418	2.50882e-05	0.970543	NA	NA
MOSPD3	1.3487e-05	0.00430717	4.35205	Brain_Cerebellum	6.38206e-06	0.00681837	-4.51332	Ovary	4.09626e-06	0.00192507	-4.60644	NA	NA	NA	1	1	1	0	3	-4.71862	-0.78743	-4.98168	-0.425176	-5.20835	-0.728395	NA	NA	2.3745e-06	0.43103	6.30354e-07	0.670708	1.90524e-07	0.466372	NA	NA	0.000896153	0.948774	0.000638391	0.983418	0.000128207	0.971674	NA	NA
MOSPD3	1.3487e-05	0.00430717	4.35205	Brain_Cerebellum	6.38206e-06	0.00681837	-4.51332	Pancreas	4.09626e-06	0.00229763	-4.60644	NA	NA	NA	1	1	1	0	3	-4.71862	-0.78743	-4.98168	-0.425176	-5.20835	-0.728395	NA	NA	2.3745e-06	0.43103	6.30354e-07	0.670708	1.90524e-07	0.466372	NA	NA	0.000896153	0.948774	0.000638391	0.983418	0.000186279	0.974552	NA	NA
MOSPD3	1.3487e-05	0.00430717	4.35205	Brain_Cerebellum	6.38206e-06	0.00681837	-4.51332	Pituitary	3.80531e-06	0.00246024	-4.62174	NA	NA	NA	1	1	1	0	3	-4.71862	-0.78743	-4.98168	-0.425176	-5.22002	-0.716049	NA	NA	2.3745e-06	0.43103	6.30354e-07	0.670708	1.789e-07	0.473961	NA	NA	0.000896153	0.948774	0.000638391	0.983418	0.000168852	0.977664	NA	NA
MOSPD3	1.3487e-05	0.00430717	4.35205	Brain_Cerebellum	6.38206e-06	0.00681837	-4.51332	Prostate	4.09626e-06	0.00217169	-4.60644	NA	NA	NA	1	1	1	0	3	-4.71862	-0.78743	-4.98168	-0.425176	-5.20835	-0.728395	NA	NA	2.3745e-06	0.43103	6.30354e-07	0.670708	1.90524e-07	0.466372	NA	NA	0.000896153	0.948774	0.000638391	0.983418	0.000147683	0.974348	NA	NA
MOSPD3	1.3487e-05	0.00430717	4.35205	Brain_Cerebellum	6.38206e-06	0.00681837	-4.51332	Skin_Not_Sun_Exposed_Suprapubic	4.09626e-06	0.00229793	-4.60644	NA	NA	NA	1	1	1	0	3	-4.71862	-0.78743	-4.98168	-0.425176	-5.20835	-0.728395	NA	NA	2.3745e-06	0.43103	6.30354e-07	0.670708	1.90524e-07	0.466372	NA	NA	0.000896153	0.948774	0.000638391	0.983418	0.000157954	0.976658	NA	NA
MOSPD3	1.3487e-05	0.00430717	4.35205	Brain_Cerebellum	6.38206e-06	0.00681837	-4.51332	Skin_Sun_Exposed_Lower_leg	4.09626e-06	0.00232026	-4.60644	NA	NA	NA	1	1	1	0	3	-4.71862	-0.78743	-4.98168	-0.425176	-5.20835	-0.728395	NA	NA	2.3745e-06	0.43103	6.30354e-07	0.670708	1.90524e-07	0.466372	NA	NA	0.000896153	0.948774	0.000638391	0.983418	0.000181321	0.975647	NA	NA
MOSPD3	1.3487e-05	0.00430717	4.35205	Brain_Cerebellum	6.38206e-06	0.00681837	-4.51332	Spleen	4.09626e-06	0.00278614	-4.60644	NA	NA	NA	1	1	1	0	3	-4.71862	-0.78743	-4.98168	-0.425176	-5.20835	-0.728395	NA	NA	2.3745e-06	0.43103	6.30354e-07	0.670708	1.90524e-07	0.466372	NA	NA	0.000896153	0.948774	0.000638391	0.983418	0.00019525	0.972765	NA	NA
MOSPD3	1.3487e-05	0.00430717	4.35205	Brain_Cerebellum	6.38206e-06	0.00681837	-4.51332	Stomach	3.80531e-06	0.00197827	-4.62174	NA	NA	NA	1	1	1	0	3	-4.71862	-0.78743	-4.98168	-0.425176	-5.22002	-0.716049	NA	NA	2.3745e-06	0.43103	6.30354e-07	0.670708	1.789e-07	0.473961	NA	NA	0.000896153	0.948774	0.000638391	0.983418	0.000139702	0.9743	NA	NA
MOSPD3	1.3487e-05	0.00430717	4.35205	Brain_Cerebellum	6.38206e-06	0.00681837	-4.51332	Testis	4.09626e-06	0.00282857	4.60644	NA	NA	NA	1	1	1	0	3	-4.71862	-0.78743	-4.98168	-0.425176	5.20835	0.728395	NA	NA	2.3745e-06	0.43103	6.30354e-07	0.670708	1.90524e-07	0.466372	NA	NA	0.000896153	0.948774	0.000638391	0.983418	0.000181803	0.969326	NA	NA
MOSPD3	1.3487e-05	0.00430717	4.35205	Brain_Cerebellum	6.38206e-06	0.00681837	-4.51332	Thyroid	3.80531e-06	0.00210465	-4.62174	NA	NA	NA	1	1	1	0	3	-4.71862	-0.78743	-4.98168	-0.425176	-5.22002	-0.716049	NA	NA	2.3745e-06	0.43103	6.30354e-07	0.670708	1.789e-07	0.473961	NA	NA	0.000896153	0.948774	0.000638391	0.983418	0.000139478	0.97438	NA	NA
MOSPD3	1.3487e-05	0.00430717	4.35205	Brain_Cerebellum	6.38206e-06	0.00681837	-4.51332	Uterus	4.50069e-06	0.00226114	-4.58681	NA	NA	NA	1	1	1	0	3	-4.71862	-0.78743	-4.98168	-0.425176	-5.22658	-0.82716	NA	NA	2.3745e-06	0.43103	6.30354e-07	0.670708	1.7267e-07	0.408146	NA	NA	0.000896153	0.948774	0.000638391	0.983418	0.000124612	0.970794	NA	NA
MOSPD3	1.3487e-05	0.00430717	4.35205	Brain_Cerebellum	6.38206e-06	0.00681837	-4.51332	Whole_Blood	4.09626e-06	0.00278428	-4.60644	NA	NA	NA	1	1	1	0	3	-4.71862	-0.78743	-4.98168	-0.425176	-5.20835	-0.728395	NA	NA	2.3745e-06	0.43103	6.30354e-07	0.670708	1.90524e-07	0.466372	NA	NA	0.000896153	0.948774	0.000638391	0.983418	0.000177795	0.96903	NA	NA
MOSPD3	1.3487e-05	0.00430717	4.35205	Brain_Cerebellum	6.38206e-06	0.00681837	-4.51332	smultixcan	7.98728e-07	0.000522243	4.93568	NA	NA	NA	1	1	1	0	3	-4.71862	-0.78743	-4.98168	-0.425176	5.5586	0.777778	NA	NA	2.3745e-06	0.43103	6.30354e-07	0.670708	2.71948e-08	0.4367	NA	NA	0.000896153	0.948774	0.000638391	0.983418	2.64632e-05	0.955249	NA	NA
MOSPD3	1.3487e-05	0.00430717	4.35205	Brain_Hypothalamus	6.36152e-06	0.00512511	-4.514	Adipose_Subcutaneous	3.80531e-06	0.0021453	-4.62174	NA	NA	NA	1	1	1	0	3	-4.71862	-0.78743	-4.95294	-0.355491	-5.22002	-0.716049	NA	NA	2.3745e-06	0.43103	7.31007e-07	0.722222	1.789e-07	0.473961	NA	NA	0.000896153	0.948774	0.000659875	0.987572	0.000141498	0.973787	NA	NA
MOSPD3	1.3487e-05	0.00430717	4.35205	Brain_Hypothalamus	6.36152e-06	0.00512511	-4.514	Artery_Aorta	4.09626e-06	0.00215395	-4.60644	NA	NA	NA	1	1	1	0	3	-4.71862	-0.78743	-4.95294	-0.355491	-5.20835	-0.728395	NA	NA	2.3745e-06	0.43103	7.31007e-07	0.722222	1.90524e-07	0.466372	NA	NA	0.000896153	0.948774	0.000659875	0.987572	0.000144103	0.970309	NA	NA
MOSPD3	1.3487e-05	0.00430717	4.35205	Brain_Hypothalamus	6.36152e-06	0.00512511	-4.514	Artery_Coronary	3.80531e-06	0.00229833	-4.62174	NA	NA	NA	1	1	1	0	3	-4.71862	-0.78743	-4.95294	-0.355491	-5.22002	-0.716049	NA	NA	2.3745e-06	0.43103	7.31007e-07	0.722222	1.789e-07	0.473961	NA	NA	0.000896153	0.948774	0.000659875	0.987572	0.000152511	0.974798	NA	NA
MOSPD3	1.3487e-05	0.00430717	4.35205	Brain_Hypothalamus	6.36152e-06	0.00512511	-4.514	Artery_Tibial	3.80531e-06	0.0020399	4.62174	NA	NA	NA	1	1	1	0	3	-4.71862	-0.78743	-4.95294	-0.355491	5.22002	0.716049	NA	NA	2.3745e-06	0.43103	7.31007e-07	0.722222	1.789e-07	0.473961	NA	NA	0.000896153	0.948774	0.000659875	0.987572	0.000140701	0.980513	NA	NA
MOSPD3	1.3487e-05	0.00430717	4.35205	Brain_Hypothalamus	6.36152e-06	0.00512511	-4.514	Brain_Cerebellar_Hemisphere	3.80531e-06	0.00255328	4.62174	NA	NA	NA	1	1	1	0	3	-4.71862	-0.78743	-4.95294	-0.355491	5.22002	0.716049	NA	NA	2.3745e-06	0.43103	7.31007e-07	0.722222	1.789e-07	0.473961	NA	NA	0.000896153	0.948774	0.000659875	0.987572	0.000189953	0.970925	NA	NA
MOSPD3	1.3487e-05	0.00430717	4.35205	Brain_Hypothalamus	6.36152e-06	0.00512511	-4.514	Brain_Cerebellum	4.50069e-06	0.00291984	-4.58681	NA	NA	NA	1	1	1	0	3	-4.71862	-0.78743	-4.95294	-0.355491	-5.22658	-0.82716	NA	NA	2.3745e-06	0.43103	7.31007e-07	0.722222	1.7267e-07	0.408146	NA	NA	0.000896153	0.948774	0.000659875	0.987572	0.000209129	0.951852	NA	NA
MOSPD3	1.3487e-05	0.00430717	4.35205	Brain_Hypothalamus	6.36152e-06	0.00512511	-4.514	Brain_Cortex	3.80531e-06	0.00265806	-4.62174	NA	NA	NA	1	1	1	0	3	-4.71862	-0.78743	-4.95294	-0.355491	-5.22002	-0.716049	NA	NA	2.3745e-06	0.43103	7.31007e-07	0.722222	1.789e-07	0.473961	NA	NA	0.000896153	0.948774	0.000659875	0.987572	0.000208948	0.966829	NA	NA
MOSPD3	1.3487e-05	0.00430717	4.35205	Brain_Hypothalamus	6.36152e-06	0.00512511	-4.514	Brain_Hippocampus	4.09626e-06	0.00276986	-4.60644	NA	NA	NA	1	1	1	0	3	-4.71862	-0.78743	-4.95294	-0.355491	-5.20835	-0.728395	NA	NA	2.3745e-06	0.43103	7.31007e-07	0.722222	1.90524e-07	0.466372	NA	NA	0.000896153	0.948774	0.000659875	0.987572	0.000274837	0.980036	NA	NA
MOSPD3	1.3487e-05	0.00430717	4.35205	Brain_Hypothalamus	6.36152e-06	0.00512511	-4.514	Brain_Hypothalamus	3.80531e-06	0.00328144	-4.62174	NA	NA	NA	1	1	1	0	3	-4.71862	-0.78743	-4.95294	-0.355491	-5.22002	-0.716049	NA	NA	2.3745e-06	0.43103	7.31007e-07	0.722222	1.789e-07	0.473961	NA	NA	0.000896153	0.948774	0.000659875	0.987572	0.000238782	0.978329	NA	NA
MOSPD3	1.3487e-05	0.00430717	4.35205	Brain_Hypothalamus	6.36152e-06	0.00512511	-4.514	Brain_Nucleus_accumbens_basal_ganglia	4.09626e-06	0.00280195	-4.60644	NA	NA	NA	1	1	1	0	3	-4.71862	-0.78743	-4.95294	-0.355491	-5.20835	-0.728395	NA	NA	2.3745e-06	0.43103	7.31007e-07	0.722222	1.90524e-07	0.466372	NA	NA	0.000896153	0.948774	0.000659875	0.987572	0.000215856	0.98561	NA	NA
MOSPD3	1.3487e-05	0.00430717	4.35205	Brain_Hypothalamus	6.36152e-06	0.00512511	-4.514	Brain_Putamen_basal_ganglia	7.98728e-07	0.000721462	4.93568	NA	NA	NA	1	1	1	0	3	-4.71862	-0.78743	-4.95294	-0.355491	5.5586	0.777778	NA	NA	2.3745e-06	0.43103	7.31007e-07	0.722222	2.71948e-08	0.4367	NA	NA	0.000896153	0.948774	0.000659875	0.987572	6.49735e-05	0.963989	NA	NA
MOSPD3	1.3487e-05	0.00430717	4.35205	Brain_Hypothalamus	6.36152e-06	0.00512511	-4.514	Breast_Mammary_Tissue	4.09626e-06	0.00200636	-4.60644	NA	NA	NA	1	1	1	0	3	-4.71862	-0.78743	-4.95294	-0.355491	-5.20835	-0.728395	NA	NA	2.3745e-06	0.43103	7.31007e-07	0.722222	1.90524e-07	0.466372	NA	NA	0.000896153	0.948774	0.000659875	0.987572	0.000145252	0.979172	NA	NA
MOSPD3	1.3487e-05	0.00430717	4.35205	Brain_Hypothalamus	6.36152e-06	0.00512511	-4.514	Cells_Cultured_fibroblasts	4.09626e-06	0.00233696	-4.60644	NA	NA	NA	1	1	1	0	3	-4.71862	-0.78743	-4.95294	-0.355491	-5.20835	-0.728395	NA	NA	2.3745e-06	0.43103	7.31007e-07	0.722222	1.90524e-07	0.466372	NA	NA	0.000896153	0.948774	0.000659875	0.987572	0.000167684	0.971803	NA	NA
MOSPD3	1.3487e-05	0.00430717	4.35205	Brain_Hypothalamus	6.36152e-06	0.00512511	-4.514	Colon_Sigmoid	4.09626e-06	0.00224614	4.60644	NA	NA	NA	1	1	1	0	3	-4.71862	-0.78743	-4.95294	-0.355491	5.20835	0.728395	NA	NA	2.3745e-06	0.43103	7.31007e-07	0.722222	1.90524e-07	0.466372	NA	NA	0.000896153	0.948774	0.000659875	0.987572	0.000150625	0.97686	NA	NA
MOSPD3	1.3487e-05	0.00430717	4.35205	Brain_Hypothalamus	6.36152e-06	0.00512511	-4.514	Colon_Transverse	4.50069e-06	0.00226145	-4.58681	NA	NA	NA	1	1	1	0	3	-4.71862	-0.78743	-4.95294	-0.355491	-5.22658	-0.82716	NA	NA	2.3745e-06	0.43103	7.31007e-07	0.722222	1.7267e-07	0.408146	NA	NA	0.000896153	0.948774	0.000659875	0.987572	0.000132936	0.968088	NA	NA
MOSPD3	1.3487e-05	0.00430717	4.35205	Brain_Hypothalamus	6.36152e-06	0.00512511	-4.514	Esophagus_Gastroesophageal_Junction	3.80531e-06	0.00217568	-4.62174	NA	NA	NA	1	1	1	0	3	-4.71862	-0.78743	-4.95294	-0.355491	-5.22002	-0.716049	NA	NA	2.3745e-06	0.43103	7.31007e-07	0.722222	1.789e-07	0.473961	NA	NA	0.000896153	0.948774	0.000659875	0.987572	0.000151019	0.972256	NA	NA
MOSPD3	1.3487e-05	0.00430717	4.35205	Brain_Hypothalamus	6.36152e-06	0.00512511	-4.514	Esophagus_Mucosa	4.09626e-06	0.00223779	-4.60644	NA	NA	NA	1	1	1	0	3	-4.71862	-0.78743	-4.95294	-0.355491	-5.20835	-0.728395	NA	NA	2.3745e-06	0.43103	7.31007e-07	0.722222	1.90524e-07	0.466372	NA	NA	0.000896153	0.948774	0.000659875	0.987572	0.000135154	0.9819	NA	NA
MOSPD3	1.3487e-05	0.00430717	4.35205	Brain_Hypothalamus	6.36152e-06	0.00512511	-4.514	Esophagus_Muscularis	3.80531e-06	0.00204139	4.62174	NA	NA	NA	1	1	1	0	3	-4.71862	-0.78743	-4.95294	-0.355491	5.22002	0.716049	NA	NA	2.3745e-06	0.43103	7.31007e-07	0.722222	1.789e-07	0.473961	NA	NA	0.000896153	0.948774	0.000659875	0.987572	0.00014558	0.973143	NA	NA
MOSPD3	1.3487e-05	0.00430717	4.35205	Brain_Hypothalamus	6.36152e-06	0.00512511	-4.514	Heart_Left_Ventricle	4.50069e-06	0.00244227	4.58681	NA	NA	NA	1	1	1	0	3	-4.71862	-0.78743	-4.95294	-0.355491	5.22658	0.82716	NA	NA	2.3745e-06	0.43103	7.31007e-07	0.722222	1.7267e-07	0.408146	NA	NA	0.000896153	0.948774	0.000659875	0.987572	0.00013975	0.967821	NA	NA
MOSPD3	1.3487e-05	0.00430717	4.35205	Brain_Hypothalamus	6.36152e-06	0.00512511	-4.514	Kidney_Cortex	3.80531e-06	0.00199463	-4.62174	NA	NA	NA	1	1	1	0	3	-4.71862	-0.78743	-4.95294	-0.355491	-5.22002	-0.716049	NA	NA	2.3745e-06	0.43103	7.31007e-07	0.722222	1.789e-07	0.473961	NA	NA	0.000896153	0.948774	0.000659875	0.987572	0.000135299	0.976068	NA	NA
MOSPD3	1.3487e-05	0.00430717	4.35205	Brain_Hypothalamus	6.36152e-06	0.00512511	-4.514	Liver	4.09626e-06	0.00214791	-4.60644	NA	NA	NA	1	1	1	0	3	-4.71862	-0.78743	-4.95294	-0.355491	-5.20835	-0.728395	NA	NA	2.3745e-06	0.43103	7.31007e-07	0.722222	1.90524e-07	0.466372	NA	NA	0.000896153	0.948774	0.000659875	0.987572	0.000182479	0.984503	NA	NA
MOSPD3	1.3487e-05	0.00430717	4.35205	Brain_Hypothalamus	6.36152e-06	0.00512511	-4.514	Muscle_Skeletal	7.98728e-07	0.000478172	4.93568	NA	NA	NA	1	1	1	0	3	-4.71862	-0.78743	-4.95294	-0.355491	5.5586	0.777778	NA	NA	2.3745e-06	0.43103	7.31007e-07	0.722222	2.71948e-08	0.4367	NA	NA	0.000896153	0.948774	0.000659875	0.987572	2.50882e-05	0.970543	NA	NA
MOSPD3	1.3487e-05	0.00430717	4.35205	Brain_Hypothalamus	6.36152e-06	0.00512511	-4.514	Ovary	4.09626e-06	0.00192507	-4.60644	NA	NA	NA	1	1	1	0	3	-4.71862	-0.78743	-4.95294	-0.355491	-5.20835	-0.728395	NA	NA	2.3745e-06	0.43103	7.31007e-07	0.722222	1.90524e-07	0.466372	NA	NA	0.000896153	0.948774	0.000659875	0.987572	0.000128207	0.971674	NA	NA
MOSPD3	1.3487e-05	0.00430717	4.35205	Brain_Hypothalamus	6.36152e-06	0.00512511	-4.514	Pancreas	4.09626e-06	0.00229763	-4.60644	NA	NA	NA	1	1	1	0	3	-4.71862	-0.78743	-4.95294	-0.355491	-5.20835	-0.728395	NA	NA	2.3745e-06	0.43103	7.31007e-07	0.722222	1.90524e-07	0.466372	NA	NA	0.000896153	0.948774	0.000659875	0.987572	0.000186279	0.974552	NA	NA
MOSPD3	1.3487e-05	0.00430717	4.35205	Brain_Hypothalamus	6.36152e-06	0.00512511	-4.514	Pituitary	3.80531e-06	0.00246024	-4.62174	NA	NA	NA	1	1	1	0	3	-4.71862	-0.78743	-4.95294	-0.355491	-5.22002	-0.716049	NA	NA	2.3745e-06	0.43103	7.31007e-07	0.722222	1.789e-07	0.473961	NA	NA	0.000896153	0.948774	0.000659875	0.987572	0.000168852	0.977664	NA	NA
MOSPD3	1.3487e-05	0.00430717	4.35205	Brain_Hypothalamus	6.36152e-06	0.00512511	-4.514	Prostate	4.09626e-06	0.00217169	-4.60644	NA	NA	NA	1	1	1	0	3	-4.71862	-0.78743	-4.95294	-0.355491	-5.20835	-0.728395	NA	NA	2.3745e-06	0.43103	7.31007e-07	0.722222	1.90524e-07	0.466372	NA	NA	0.000896153	0.948774	0.000659875	0.987572	0.000147683	0.974348	NA	NA
MOSPD3	1.3487e-05	0.00430717	4.35205	Brain_Hypothalamus	6.36152e-06	0.00512511	-4.514	Skin_Not_Sun_Exposed_Suprapubic	4.09626e-06	0.00229793	-4.60644	NA	NA	NA	1	1	1	0	3	-4.71862	-0.78743	-4.95294	-0.355491	-5.20835	-0.728395	NA	NA	2.3745e-06	0.43103	7.31007e-07	0.722222	1.90524e-07	0.466372	NA	NA	0.000896153	0.948774	0.000659875	0.987572	0.000157954	0.976658	NA	NA
MOSPD3	1.3487e-05	0.00430717	4.35205	Brain_Hypothalamus	6.36152e-06	0.00512511	-4.514	Skin_Sun_Exposed_Lower_leg	4.09626e-06	0.00232026	-4.60644	NA	NA	NA	1	1	1	0	3	-4.71862	-0.78743	-4.95294	-0.355491	-5.20835	-0.728395	NA	NA	2.3745e-06	0.43103	7.31007e-07	0.722222	1.90524e-07	0.466372	NA	NA	0.000896153	0.948774	0.000659875	0.987572	0.000181321	0.975647	NA	NA
MOSPD3	1.3487e-05	0.00430717	4.35205	Brain_Hypothalamus	6.36152e-06	0.00512511	-4.514	Spleen	4.09626e-06	0.00278614	-4.60644	NA	NA	NA	1	1	1	0	3	-4.71862	-0.78743	-4.95294	-0.355491	-5.20835	-0.728395	NA	NA	2.3745e-06	0.43103	7.31007e-07	0.722222	1.90524e-07	0.466372	NA	NA	0.000896153	0.948774	0.000659875	0.987572	0.00019525	0.972765	NA	NA
MOSPD3	1.3487e-05	0.00430717	4.35205	Brain_Hypothalamus	6.36152e-06	0.00512511	-4.514	Stomach	3.80531e-06	0.00197827	-4.62174	NA	NA	NA	1	1	1	0	3	-4.71862	-0.78743	-4.95294	-0.355491	-5.22002	-0.716049	NA	NA	2.3745e-06	0.43103	7.31007e-07	0.722222	1.789e-07	0.473961	NA	NA	0.000896153	0.948774	0.000659875	0.987572	0.000139702	0.9743	NA	NA
MOSPD3	1.3487e-05	0.00430717	4.35205	Brain_Hypothalamus	6.36152e-06	0.00512511	-4.514	Testis	4.09626e-06	0.00282857	4.60644	NA	NA	NA	1	1	1	0	3	-4.71862	-0.78743	-4.95294	-0.355491	5.20835	0.728395	NA	NA	2.3745e-06	0.43103	7.31007e-07	0.722222	1.90524e-07	0.466372	NA	NA	0.000896153	0.948774	0.000659875	0.987572	0.000181803	0.969326	NA	NA
MOSPD3	1.3487e-05	0.00430717	4.35205	Brain_Hypothalamus	6.36152e-06	0.00512511	-4.514	Thyroid	3.80531e-06	0.00210465	-4.62174	NA	NA	NA	1	1	1	0	3	-4.71862	-0.78743	-4.95294	-0.355491	-5.22002	-0.716049	NA	NA	2.3745e-06	0.43103	7.31007e-07	0.722222	1.789e-07	0.473961	NA	NA	0.000896153	0.948774	0.000659875	0.987572	0.000139478	0.97438	NA	NA
MOSPD3	1.3487e-05	0.00430717	4.35205	Brain_Hypothalamus	6.36152e-06	0.00512511	-4.514	Uterus	4.50069e-06	0.00226114	-4.58681	NA	NA	NA	1	1	1	0	3	-4.71862	-0.78743	-4.95294	-0.355491	-5.22658	-0.82716	NA	NA	2.3745e-06	0.43103	7.31007e-07	0.722222	1.7267e-07	0.408146	NA	NA	0.000896153	0.948774	0.000659875	0.987572	0.000124612	0.970794	NA	NA
MOSPD3	1.3487e-05	0.00430717	4.35205	Brain_Hypothalamus	6.36152e-06	0.00512511	-4.514	Whole_Blood	4.09626e-06	0.00278428	-4.60644	NA	NA	NA	1	1	1	0	3	-4.71862	-0.78743	-4.95294	-0.355491	-5.20835	-0.728395	NA	NA	2.3745e-06	0.43103	7.31007e-07	0.722222	1.90524e-07	0.466372	NA	NA	0.000896153	0.948774	0.000659875	0.987572	0.000177795	0.96903	NA	NA
MOSPD3	1.3487e-05	0.00430717	4.35205	Brain_Hypothalamus	6.36152e-06	0.00512511	-4.514	smultixcan	7.98728e-07	0.000522243	4.93568	NA	NA	NA	1	1	1	0	3	-4.71862	-0.78743	-4.95294	-0.355491	5.5586	0.777778	NA	NA	2.3745e-06	0.43103	7.31007e-07	0.722222	2.71948e-08	0.4367	NA	NA	0.000896153	0.948774	0.000659875	0.987572	2.64632e-05	0.955249	NA	NA
MOSPD3	1.3487e-05	0.00430717	4.35205	Brain_Nucleus_accumbens_basal_ganglia	6.94032e-06	0.00539772	-4.49551	Adipose_Subcutaneous	3.80531e-06	0.0021453	-4.62174	NA	NA	NA	1	1	1	0	3	-4.71862	-0.78743	-4.93623	-0.362497	-5.22002	-0.716049	NA	NA	2.3745e-06	0.43103	7.96486e-07	0.716981	1.789e-07	0.473961	NA	NA	0.000896153	0.948774	0.000742202	0.98614	0.000141498	0.973787	NA	NA
