## Supplementary material for "Disentangling the Shared and Differential Genetic Architecture Between COVID-19 and Other Respiratory Disorders: A Multi-Omics Genome-Wide Analysis": C2_Pneumonia.meta.xlsx (part 8 of 11)

### Sheet: T8.gene_ddx (continued)
Table 8. Results summary of MAGMA/TWAS/spTWAS/PWAS-DDx
MOSPD3	1.3487e-05	0.00430717	4.35205	Brain_Nucleus_accumbens_basal_ganglia	6.94032e-06	0.00539772	-4.49551	Artery_Aorta	4.09626e-06	0.00215395	-4.60644	NA	NA	NA	1	1	1	0	3	-4.71862	-0.78743	-4.93623	-0.362497	-5.20835	-0.728395	NA	NA	2.3745e-06	0.43103	7.96486e-07	0.716981	1.90524e-07	0.466372	NA	NA	0.000896153	0.948774	0.000742202	0.98614	0.000144103	0.970309	NA	NA
MOSPD3	1.3487e-05	0.00430717	4.35205	Brain_Nucleus_accumbens_basal_ganglia	6.94032e-06	0.00539772	-4.49551	Artery_Coronary	3.80531e-06	0.00229833	-4.62174	NA	NA	NA	1	1	1	0	3	-4.71862	-0.78743	-4.93623	-0.362497	-5.22002	-0.716049	NA	NA	2.3745e-06	0.43103	7.96486e-07	0.716981	1.789e-07	0.473961	NA	NA	0.000896153	0.948774	0.000742202	0.98614	0.000152511	0.974798	NA	NA
MOSPD3	1.3487e-05	0.00430717	4.35205	Brain_Nucleus_accumbens_basal_ganglia	6.94032e-06	0.00539772	-4.49551	Artery_Tibial	3.80531e-06	0.0020399	4.62174	NA	NA	NA	1	1	1	0	3	-4.71862	-0.78743	-4.93623	-0.362497	5.22002	0.716049	NA	NA	2.3745e-06	0.43103	7.96486e-07	0.716981	1.789e-07	0.473961	NA	NA	0.000896153	0.948774	0.000742202	0.98614	0.000140701	0.980513	NA	NA
MOSPD3	1.3487e-05	0.00430717	4.35205	Brain_Nucleus_accumbens_basal_ganglia	6.94032e-06	0.00539772	-4.49551	Brain_Cerebellar_Hemisphere	3.80531e-06	0.00255328	4.62174	NA	NA	NA	1	1	1	0	3	-4.71862	-0.78743	-4.93623	-0.362497	5.22002	0.716049	NA	NA	2.3745e-06	0.43103	7.96486e-07	0.716981	1.789e-07	0.473961	NA	NA	0.000896153	0.948774	0.000742202	0.98614	0.000189953	0.970925	NA	NA
MOSPD3	1.3487e-05	0.00430717	4.35205	Brain_Nucleus_accumbens_basal_ganglia	6.94032e-06	0.00539772	-4.49551	Brain_Cerebellum	4.50069e-06	0.00291984	-4.58681	NA	NA	NA	1	1	1	0	3	-4.71862	-0.78743	-4.93623	-0.362497	-5.22658	-0.82716	NA	NA	2.3745e-06	0.43103	7.96486e-07	0.716981	1.7267e-07	0.408146	NA	NA	0.000896153	0.948774	0.000742202	0.98614	0.000209129	0.951852	NA	NA
MOSPD3	1.3487e-05	0.00430717	4.35205	Brain_Nucleus_accumbens_basal_ganglia	6.94032e-06	0.00539772	-4.49551	Brain_Cortex	3.80531e-06	0.00265806	-4.62174	NA	NA	NA	1	1	1	0	3	-4.71862	-0.78743	-4.93623	-0.362497	-5.22002	-0.716049	NA	NA	2.3745e-06	0.43103	7.96486e-07	0.716981	1.789e-07	0.473961	NA	NA	0.000896153	0.948774	0.000742202	0.98614	0.000208948	0.966829	NA	NA
MOSPD3	1.3487e-05	0.00430717	4.35205	Brain_Nucleus_accumbens_basal_ganglia	6.94032e-06	0.00539772	-4.49551	Brain_Hippocampus	4.09626e-06	0.00276986	-4.60644	NA	NA	NA	1	1	1	0	3	-4.71862	-0.78743	-4.93623	-0.362497	-5.20835	-0.728395	NA	NA	2.3745e-06	0.43103	7.96486e-07	0.716981	1.90524e-07	0.466372	NA	NA	0.000896153	0.948774	0.000742202	0.98614	0.000274837	0.980036	NA	NA
MOSPD3	1.3487e-05	0.00430717	4.35205	Brain_Nucleus_accumbens_basal_ganglia	6.94032e-06	0.00539772	-4.49551	Brain_Hypothalamus	3.80531e-06	0.00328144	-4.62174	NA	NA	NA	1	1	1	0	3	-4.71862	-0.78743	-4.93623	-0.362497	-5.22002	-0.716049	NA	NA	2.3745e-06	0.43103	7.96486e-07	0.716981	1.789e-07	0.473961	NA	NA	0.000896153	0.948774	0.000742202	0.98614	0.000238782	0.978329	NA	NA
MOSPD3	1.3487e-05	0.00430717	4.35205	Brain_Nucleus_accumbens_basal_ganglia	6.94032e-06	0.00539772	-4.49551	Brain_Nucleus_accumbens_basal_ganglia	4.09626e-06	0.00280195	-4.60644	NA	NA	NA	1	1	1	0	3	-4.71862	-0.78743	-4.93623	-0.362497	-5.20835	-0.728395	NA	NA	2.3745e-06	0.43103	7.96486e-07	0.716981	1.90524e-07	0.466372	NA	NA	0.000896153	0.948774	0.000742202	0.98614	0.000215856	0.98561	NA	NA
MOSPD3	1.3487e-05	0.00430717	4.35205	Brain_Nucleus_accumbens_basal_ganglia	6.94032e-06	0.00539772	-4.49551	Brain_Putamen_basal_ganglia	7.98728e-07	0.000721462	4.93568	NA	NA	NA	1	1	1	0	3	-4.71862	-0.78743	-4.93623	-0.362497	5.5586	0.777778	NA	NA	2.3745e-06	0.43103	7.96486e-07	0.716981	2.71948e-08	0.4367	NA	NA	0.000896153	0.948774	0.000742202	0.98614	6.49735e-05	0.963989	NA	NA
MOSPD3	1.3487e-05	0.00430717	4.35205	Brain_Nucleus_accumbens_basal_ganglia	6.94032e-06	0.00539772	-4.49551	Breast_Mammary_Tissue	4.09626e-06	0.00200636	-4.60644	NA	NA	NA	1	1	1	0	3	-4.71862	-0.78743	-4.93623	-0.362497	-5.20835	-0.728395	NA	NA	2.3745e-06	0.43103	7.96486e-07	0.716981	1.90524e-07	0.466372	NA	NA	0.000896153	0.948774	0.000742202	0.98614	0.000145252	0.979172	NA	NA
MOSPD3	1.3487e-05	0.00430717	4.35205	Brain_Nucleus_accumbens_basal_ganglia	6.94032e-06	0.00539772	-4.49551	Cells_Cultured_fibroblasts	4.09626e-06	0.00233696	-4.60644	NA	NA	NA	1	1	1	0	3	-4.71862	-0.78743	-4.93623	-0.362497	-5.20835	-0.728395	NA	NA	2.3745e-06	0.43103	7.96486e-07	0.716981	1.90524e-07	0.466372	NA	NA	0.000896153	0.948774	0.000742202	0.98614	0.000167684	0.971803	NA	NA
MOSPD3	1.3487e-05	0.00430717	4.35205	Brain_Nucleus_accumbens_basal_ganglia	6.94032e-06	0.00539772	-4.49551	Colon_Sigmoid	4.09626e-06	0.00224614	4.60644	NA	NA	NA	1	1	1	0	3	-4.71862	-0.78743	-4.93623	-0.362497	5.20835	0.728395	NA	NA	2.3745e-06	0.43103	7.96486e-07	0.716981	1.90524e-07	0.466372	NA	NA	0.000896153	0.948774	0.000742202	0.98614	0.000150625	0.97686	NA	NA
MOSPD3	1.3487e-05	0.00430717	4.35205	Brain_Nucleus_accumbens_basal_ganglia	6.94032e-06	0.00539772	-4.49551	Colon_Transverse	4.50069e-06	0.00226145	-4.58681	NA	NA	NA	1	1	1	0	3	-4.71862	-0.78743	-4.93623	-0.362497	-5.22658	-0.82716	NA	NA	2.3745e-06	0.43103	7.96486e-07	0.716981	1.7267e-07	0.408146	NA	NA	0.000896153	0.948774	0.000742202	0.98614	0.000132936	0.968088	NA	NA
MOSPD3	1.3487e-05	0.00430717	4.35205	Brain_Nucleus_accumbens_basal_ganglia	6.94032e-06	0.00539772	-4.49551	Esophagus_Gastroesophageal_Junction	3.80531e-06	0.00217568	-4.62174	NA	NA	NA	1	1	1	0	3	-4.71862	-0.78743	-4.93623	-0.362497	-5.22002	-0.716049	NA	NA	2.3745e-06	0.43103	7.96486e-07	0.716981	1.789e-07	0.473961	NA	NA	0.000896153	0.948774	0.000742202	0.98614	0.000151019	0.972256	NA	NA
MOSPD3	1.3487e-05	0.00430717	4.35205	Brain_Nucleus_accumbens_basal_ganglia	6.94032e-06	0.00539772	-4.49551	Esophagus_Mucosa	4.09626e-06	0.00223779	-4.60644	NA	NA	NA	1	1	1	0	3	-4.71862	-0.78743	-4.93623	-0.362497	-5.20835	-0.728395	NA	NA	2.3745e-06	0.43103	7.96486e-07	0.716981	1.90524e-07	0.466372	NA	NA	0.000896153	0.948774	0.000742202	0.98614	0.000135154	0.9819	NA	NA
MOSPD3	1.3487e-05	0.00430717	4.35205	Brain_Nucleus_accumbens_basal_ganglia	6.94032e-06	0.00539772	-4.49551	Esophagus_Muscularis	3.80531e-06	0.00204139	4.62174	NA	NA	NA	1	1	1	0	3	-4.71862	-0.78743	-4.93623	-0.362497	5.22002	0.716049	NA	NA	2.3745e-06	0.43103	7.96486e-07	0.716981	1.789e-07	0.473961	NA	NA	0.000896153	0.948774	0.000742202	0.98614	0.00014558	0.973143	NA	NA
MOSPD3	1.3487e-05	0.00430717	4.35205	Brain_Nucleus_accumbens_basal_ganglia	6.94032e-06	0.00539772	-4.49551	Heart_Left_Ventricle	4.50069e-06	0.00244227	4.58681	NA	NA	NA	1	1	1	0	3	-4.71862	-0.78743	-4.93623	-0.362497	5.22658	0.82716	NA	NA	2.3745e-06	0.43103	7.96486e-07	0.716981	1.7267e-07	0.408146	NA	NA	0.000896153	0.948774	0.000742202	0.98614	0.00013975	0.967821	NA	NA
MOSPD3	1.3487e-05	0.00430717	4.35205	Brain_Nucleus_accumbens_basal_ganglia	6.94032e-06	0.00539772	-4.49551	Kidney_Cortex	3.80531e-06	0.00199463	-4.62174	NA	NA	NA	1	1	1	0	3	-4.71862	-0.78743	-4.93623	-0.362497	-5.22002	-0.716049	NA	NA	2.3745e-06	0.43103	7.96486e-07	0.716981	1.789e-07	0.473961	NA	NA	0.000896153	0.948774	0.000742202	0.98614	0.000135299	0.976068	NA	NA
MOSPD3	1.3487e-05	0.00430717	4.35205	Brain_Nucleus_accumbens_basal_ganglia	6.94032e-06	0.00539772	-4.49551	Liver	4.09626e-06	0.00214791	-4.60644	NA	NA	NA	1	1	1	0	3	-4.71862	-0.78743	-4.93623	-0.362497	-5.20835	-0.728395	NA	NA	2.3745e-06	0.43103	7.96486e-07	0.716981	1.90524e-07	0.466372	NA	NA	0.000896153	0.948774	0.000742202	0.98614	0.000182479	0.984503	NA	NA
MOSPD3	1.3487e-05	0.00430717	4.35205	Brain_Nucleus_accumbens_basal_ganglia	6.94032e-06	0.00539772	-4.49551	Muscle_Skeletal	7.98728e-07	0.000478172	4.93568	NA	NA	NA	1	1	1	0	3	-4.71862	-0.78743	-4.93623	-0.362497	5.5586	0.777778	NA	NA	2.3745e-06	0.43103	7.96486e-07	0.716981	2.71948e-08	0.4367	NA	NA	0.000896153	0.948774	0.000742202	0.98614	2.50882e-05	0.970543	NA	NA
MOSPD3	1.3487e-05	0.00430717	4.35205	Brain_Nucleus_accumbens_basal_ganglia	6.94032e-06	0.00539772	-4.49551	Ovary	4.09626e-06	0.00192507	-4.60644	NA	NA	NA	1	1	1	0	3	-4.71862	-0.78743	-4.93623	-0.362497	-5.20835	-0.728395	NA	NA	2.3745e-06	0.43103	7.96486e-07	0.716981	1.90524e-07	0.466372	NA	NA	0.000896153	0.948774	0.000742202	0.98614	0.000128207	0.971674	NA	NA
MOSPD3	1.3487e-05	0.00430717	4.35205	Brain_Nucleus_accumbens_basal_ganglia	6.94032e-06	0.00539772	-4.49551	Pancreas	4.09626e-06	0.00229763	-4.60644	NA	NA	NA	1	1	1	0	3	-4.71862	-0.78743	-4.93623	-0.362497	-5.20835	-0.728395	NA	NA	2.3745e-06	0.43103	7.96486e-07	0.716981	1.90524e-07	0.466372	NA	NA	0.000896153	0.948774	0.000742202	0.98614	0.000186279	0.974552	NA	NA
MOSPD3	1.3487e-05	0.00430717	4.35205	Brain_Nucleus_accumbens_basal_ganglia	6.94032e-06	0.00539772	-4.49551	Pituitary	3.80531e-06	0.00246024	-4.62174	NA	NA	NA	1	1	1	0	3	-4.71862	-0.78743	-4.93623	-0.362497	-5.22002	-0.716049	NA	NA	2.3745e-06	0.43103	7.96486e-07	0.716981	1.789e-07	0.473961	NA	NA	0.000896153	0.948774	0.000742202	0.98614	0.000168852	0.977664	NA	NA
MOSPD3	1.3487e-05	0.00430717	4.35205	Brain_Nucleus_accumbens_basal_ganglia	6.94032e-06	0.00539772	-4.49551	Prostate	4.09626e-06	0.00217169	-4.60644	NA	NA	NA	1	1	1	0	3	-4.71862	-0.78743	-4.93623	-0.362497	-5.20835	-0.728395	NA	NA	2.3745e-06	0.43103	7.96486e-07	0.716981	1.90524e-07	0.466372	NA	NA	0.000896153	0.948774	0.000742202	0.98614	0.000147683	0.974348	NA	NA
MOSPD3	1.3487e-05	0.00430717	4.35205	Brain_Nucleus_accumbens_basal_ganglia	6.94032e-06	0.00539772	-4.49551	Skin_Not_Sun_Exposed_Suprapubic	4.09626e-06	0.00229793	-4.60644	NA	NA	NA	1	1	1	0	3	-4.71862	-0.78743	-4.93623	-0.362497	-5.20835	-0.728395	NA	NA	2.3745e-06	0.43103	7.96486e-07	0.716981	1.90524e-07	0.466372	NA	NA	0.000896153	0.948774	0.000742202	0.98614	0.000157954	0.976658	NA	NA
MOSPD3	1.3487e-05	0.00430717	4.35205	Brain_Nucleus_accumbens_basal_ganglia	6.94032e-06	0.00539772	-4.49551	Skin_Sun_Exposed_Lower_leg	4.09626e-06	0.00232026	-4.60644	NA	NA	NA	1	1	1	0	3	-4.71862	-0.78743	-4.93623	-0.362497	-5.20835	-0.728395	NA	NA	2.3745e-06	0.43103	7.96486e-07	0.716981	1.90524e-07	0.466372	NA	NA	0.000896153	0.948774	0.000742202	0.98614	0.000181321	0.975647	NA	NA
MOSPD3	1.3487e-05	0.00430717	4.35205	Brain_Nucleus_accumbens_basal_ganglia	6.94032e-06	0.00539772	-4.49551	Spleen	4.09626e-06	0.00278614	-4.60644	NA	NA	NA	1	1	1	0	3	-4.71862	-0.78743	-4.93623	-0.362497	-5.20835	-0.728395	NA	NA	2.3745e-06	0.43103	7.96486e-07	0.716981	1.90524e-07	0.466372	NA	NA	0.000896153	0.948774	0.000742202	0.98614	0.00019525	0.972765	NA	NA
MOSPD3	1.3487e-05	0.00430717	4.35205	Brain_Nucleus_accumbens_basal_ganglia	6.94032e-06	0.00539772	-4.49551	Stomach	3.80531e-06	0.00197827	-4.62174	NA	NA	NA	1	1	1	0	3	-4.71862	-0.78743	-4.93623	-0.362497	-5.22002	-0.716049	NA	NA	2.3745e-06	0.43103	7.96486e-07	0.716981	1.789e-07	0.473961	NA	NA	0.000896153	0.948774	0.000742202	0.98614	0.000139702	0.9743	NA	NA
MOSPD3	1.3487e-05	0.00430717	4.35205	Brain_Nucleus_accumbens_basal_ganglia	6.94032e-06	0.00539772	-4.49551	Testis	4.09626e-06	0.00282857	4.60644	NA	NA	NA	1	1	1	0	3	-4.71862	-0.78743	-4.93623	-0.362497	5.20835	0.728395	NA	NA	2.3745e-06	0.43103	7.96486e-07	0.716981	1.90524e-07	0.466372	NA	NA	0.000896153	0.948774	0.000742202	0.98614	0.000181803	0.969326	NA	NA
MOSPD3	1.3487e-05	0.00430717	4.35205	Brain_Nucleus_accumbens_basal_ganglia	6.94032e-06	0.00539772	-4.49551	Thyroid	3.80531e-06	0.00210465	-4.62174	NA	NA	NA	1	1	1	0	3	-4.71862	-0.78743	-4.93623	-0.362497	-5.22002	-0.716049	NA	NA	2.3745e-06	0.43103	7.96486e-07	0.716981	1.789e-07	0.473961	NA	NA	0.000896153	0.948774	0.000742202	0.98614	0.000139478	0.97438	NA	NA
MOSPD3	1.3487e-05	0.00430717	4.35205	Brain_Nucleus_accumbens_basal_ganglia	6.94032e-06	0.00539772	-4.49551	Uterus	4.50069e-06	0.00226114	-4.58681	NA	NA	NA	1	1	1	0	3	-4.71862	-0.78743	-4.93623	-0.362497	-5.22658	-0.82716	NA	NA	2.3745e-06	0.43103	7.96486e-07	0.716981	1.7267e-07	0.408146	NA	NA	0.000896153	0.948774	0.000742202	0.98614	0.000124612	0.970794	NA	NA
MOSPD3	1.3487e-05	0.00430717	4.35205	Brain_Nucleus_accumbens_basal_ganglia	6.94032e-06	0.00539772	-4.49551	Whole_Blood	4.09626e-06	0.00278428	-4.60644	NA	NA	NA	1	1	1	0	3	-4.71862	-0.78743	-4.93623	-0.362497	-5.20835	-0.728395	NA	NA	2.3745e-06	0.43103	7.96486e-07	0.716981	1.90524e-07	0.466372	NA	NA	0.000896153	0.948774	0.000742202	0.98614	0.000177795	0.96903	NA	NA
MOSPD3	1.3487e-05	0.00430717	4.35205	Brain_Nucleus_accumbens_basal_ganglia	6.94032e-06	0.00539772	-4.49551	smultixcan	7.98728e-07	0.000522243	4.93568	NA	NA	NA	1	1	1	0	3	-4.71862	-0.78743	-4.93623	-0.362497	5.5586	0.777778	NA	NA	2.3745e-06	0.43103	7.96486e-07	0.716981	2.71948e-08	0.4367	NA	NA	0.000896153	0.948774	0.000742202	0.98614	2.64632e-05	0.955249	NA	NA
MOSPD3	1.3487e-05	0.00430717	4.35205	Brain_Spinal_cord_cervical_c-1	5.77512e-06	0.00562234	4.53446	Adipose_Subcutaneous	3.80531e-06	0.0021453	-4.62174	NA	NA	NA	1	1	1	0	3	-4.71862	-0.78743	5.03953	0.50881	-5.22002	-0.716049	NA	NA	2.3745e-06	0.43103	4.66672e-07	0.610885	1.789e-07	0.473961	NA	NA	0.000896153	0.948774	0.000578725	0.982259	0.000141498	0.973787	NA	NA
MOSPD3	1.3487e-05	0.00430717	4.35205	Brain_Spinal_cord_cervical_c-1	5.77512e-06	0.00562234	4.53446	Artery_Aorta	4.09626e-06	0.00215395	-4.60644	NA	NA	NA	1	1	1	0	3	-4.71862	-0.78743	5.03953	0.50881	-5.20835	-0.728395	NA	NA	2.3745e-06	0.43103	4.66672e-07	0.610885	1.90524e-07	0.466372	NA	NA	0.000896153	0.948774	0.000578725	0.982259	0.000144103	0.970309	NA	NA
MOSPD3	1.3487e-05	0.00430717	4.35205	Brain_Spinal_cord_cervical_c-1	5.77512e-06	0.00562234	4.53446	Artery_Coronary	3.80531e-06	0.00229833	-4.62174	NA	NA	NA	1	1	1	0	3	-4.71862	-0.78743	5.03953	0.50881	-5.22002	-0.716049	NA	NA	2.3745e-06	0.43103	4.66672e-07	0.610885	1.789e-07	0.473961	NA	NA	0.000896153	0.948774	0.000578725	0.982259	0.000152511	0.974798	NA	NA
MOSPD3	1.3487e-05	0.00430717	4.35205	Brain_Spinal_cord_cervical_c-1	5.77512e-06	0.00562234	4.53446	Artery_Tibial	3.80531e-06	0.0020399	4.62174	NA	NA	NA	1	1	1	0	3	-4.71862	-0.78743	5.03953	0.50881	5.22002	0.716049	NA	NA	2.3745e-06	0.43103	4.66672e-07	0.610885	1.789e-07	0.473961	NA	NA	0.000896153	0.948774	0.000578725	0.982259	0.000140701	0.980513	NA	NA
MOSPD3	1.3487e-05	0.00430717	4.35205	Brain_Spinal_cord_cervical_c-1	5.77512e-06	0.00562234	4.53446	Brain_Cerebellar_Hemisphere	3.80531e-06	0.00255328	4.62174	NA	NA	NA	1	1	1	0	3	-4.71862	-0.78743	5.03953	0.50881	5.22002	0.716049	NA	NA	2.3745e-06	0.43103	4.66672e-07	0.610885	1.789e-07	0.473961	NA	NA	0.000896153	0.948774	0.000578725	0.982259	0.000189953	0.970925	NA	NA
MOSPD3	1.3487e-05	0.00430717	4.35205	Brain_Spinal_cord_cervical_c-1	5.77512e-06	0.00562234	4.53446	Brain_Cerebellum	4.50069e-06	0.00291984	-4.58681	NA	NA	NA	1	1	1	0	3	-4.71862	-0.78743	5.03953	0.50881	-5.22658	-0.82716	NA	NA	2.3745e-06	0.43103	4.66672e-07	0.610885	1.7267e-07	0.408146	NA	NA	0.000896153	0.948774	0.000578725	0.982259	0.000209129	0.951852	NA	NA
MOSPD3	1.3487e-05	0.00430717	4.35205	Brain_Spinal_cord_cervical_c-1	5.77512e-06	0.00562234	4.53446	Brain_Cortex	3.80531e-06	0.00265806	-4.62174	NA	NA	NA	1	1	1	0	3	-4.71862	-0.78743	5.03953	0.50881	-5.22002	-0.716049	NA	NA	2.3745e-06	0.43103	4.66672e-07	0.610885	1.789e-07	0.473961	NA	NA	0.000896153	0.948774	0.000578725	0.982259	0.000208948	0.966829	NA	NA
MOSPD3	1.3487e-05	0.00430717	4.35205	Brain_Spinal_cord_cervical_c-1	5.77512e-06	0.00562234	4.53446	Brain_Hippocampus	4.09626e-06	0.00276986	-4.60644	NA	NA	NA	1	1	1	0	3	-4.71862	-0.78743	5.03953	0.50881	-5.20835	-0.728395	NA	NA	2.3745e-06	0.43103	4.66672e-07	0.610885	1.90524e-07	0.466372	NA	NA	0.000896153	0.948774	0.000578725	0.982259	0.000274837	0.980036	NA	NA
MOSPD3	1.3487e-05	0.00430717	4.35205	Brain_Spinal_cord_cervical_c-1	5.77512e-06	0.00562234	4.53446	Brain_Hypothalamus	3.80531e-06	0.00328144	-4.62174	NA	NA	NA	1	1	1	0	3	-4.71862	-0.78743	5.03953	0.50881	-5.22002	-0.716049	NA	NA	2.3745e-06	0.43103	4.66672e-07	0.610885	1.789e-07	0.473961	NA	NA	0.000896153	0.948774	0.000578725	0.982259	0.000238782	0.978329	NA	NA
MOSPD3	1.3487e-05	0.00430717	4.35205	Brain_Spinal_cord_cervical_c-1	5.77512e-06	0.00562234	4.53446	Brain_Nucleus_accumbens_basal_ganglia	4.09626e-06	0.00280195	-4.60644	NA	NA	NA	1	1	1	0	3	-4.71862	-0.78743	5.03953	0.50881	-5.20835	-0.728395	NA	NA	2.3745e-06	0.43103	4.66672e-07	0.610885	1.90524e-07	0.466372	NA	NA	0.000896153	0.948774	0.000578725	0.982259	0.000215856	0.98561	NA	NA
MOSPD3	1.3487e-05	0.00430717	4.35205	Brain_Spinal_cord_cervical_c-1	5.77512e-06	0.00562234	4.53446	Brain_Putamen_basal_ganglia	7.98728e-07	0.000721462	4.93568	NA	NA	NA	1	1	1	0	3	-4.71862	-0.78743	5.03953	0.50881	5.5586	0.777778	NA	NA	2.3745e-06	0.43103	4.66672e-07	0.610885	2.71948e-08	0.4367	NA	NA	0.000896153	0.948774	0.000578725	0.982259	6.49735e-05	0.963989	NA	NA
MOSPD3	1.3487e-05	0.00430717	4.35205	Brain_Spinal_cord_cervical_c-1	5.77512e-06	0.00562234	4.53446	Breast_Mammary_Tissue	4.09626e-06	0.00200636	-4.60644	NA	NA	NA	1	1	1	0	3	-4.71862	-0.78743	5.03953	0.50881	-5.20835	-0.728395	NA	NA	2.3745e-06	0.43103	4.66672e-07	0.610885	1.90524e-07	0.466372	NA	NA	0.000896153	0.948774	0.000578725	0.982259	0.000145252	0.979172	NA	NA
MOSPD3	1.3487e-05	0.00430717	4.35205	Brain_Spinal_cord_cervical_c-1	5.77512e-06	0.00562234	4.53446	Cells_Cultured_fibroblasts	4.09626e-06	0.00233696	-4.60644	NA	NA	NA	1	1	1	0	3	-4.71862	-0.78743	5.03953	0.50881	-5.20835	-0.728395	NA	NA	2.3745e-06	0.43103	4.66672e-07	0.610885	1.90524e-07	0.466372	NA	NA	0.000896153	0.948774	0.000578725	0.982259	0.000167684	0.971803	NA	NA
MOSPD3	1.3487e-05	0.00430717	4.35205	Brain_Spinal_cord_cervical_c-1	5.77512e-06	0.00562234	4.53446	Colon_Sigmoid	4.09626e-06	0.00224614	4.60644	NA	NA	NA	1	1	1	0	3	-4.71862	-0.78743	5.03953	0.50881	5.20835	0.728395	NA	NA	2.3745e-06	0.43103	4.66672e-07	0.610885	1.90524e-07	0.466372	NA	NA	0.000896153	0.948774	0.000578725	0.982259	0.000150625	0.97686	NA	NA
MOSPD3	1.3487e-05	0.00430717	4.35205	Brain_Spinal_cord_cervical_c-1	5.77512e-06	0.00562234	4.53446	Colon_Transverse	4.50069e-06	0.00226145	-4.58681	NA	NA	NA	1	1	1	0	3	-4.71862	-0.78743	5.03953	0.50881	-5.22658	-0.82716	NA	NA	2.3745e-06	0.43103	4.66672e-07	0.610885	1.7267e-07	0.408146	NA	NA	0.000896153	0.948774	0.000578725	0.982259	0.000132936	0.968088	NA	NA
MOSPD3	1.3487e-05	0.00430717	4.35205	Brain_Spinal_cord_cervical_c-1	5.77512e-06	0.00562234	4.53446	Esophagus_Gastroesophageal_Junction	3.80531e-06	0.00217568	-4.62174	NA	NA	NA	1	1	1	0	3	-4.71862	-0.78743	5.03953	0.50881	-5.22002	-0.716049	NA	NA	2.3745e-06	0.43103	4.66672e-07	0.610885	1.789e-07	0.473961	NA	NA	0.000896153	0.948774	0.000578725	0.982259	0.000151019	0.972256	NA	NA
MOSPD3	1.3487e-05	0.00430717	4.35205	Brain_Spinal_cord_cervical_c-1	5.77512e-06	0.00562234	4.53446	Esophagus_Mucosa	4.09626e-06	0.00223779	-4.60644	NA	NA	NA	1	1	1	0	3	-4.71862	-0.78743	5.03953	0.50881	-5.20835	-0.728395	NA	NA	2.3745e-06	0.43103	4.66672e-07	0.610885	1.90524e-07	0.466372	NA	NA	0.000896153	0.948774	0.000578725	0.982259	0.000135154	0.9819	NA	NA
MOSPD3	1.3487e-05	0.00430717	4.35205	Brain_Spinal_cord_cervical_c-1	5.77512e-06	0.00562234	4.53446	Esophagus_Muscularis	3.80531e-06	0.00204139	4.62174	NA	NA	NA	1	1	1	0	3	-4.71862	-0.78743	5.03953	0.50881	5.22002	0.716049	NA	NA	2.3745e-06	0.43103	4.66672e-07	0.610885	1.789e-07	0.473961	NA	NA	0.000896153	0.948774	0.000578725	0.982259	0.00014558	0.973143	NA	NA
MOSPD3	1.3487e-05	0.00430717	4.35205	Brain_Spinal_cord_cervical_c-1	5.77512e-06	0.00562234	4.53446	Heart_Left_Ventricle	4.50069e-06	0.00244227	4.58681	NA	NA	NA	1	1	1	0	3	-4.71862	-0.78743	5.03953	0.50881	5.22658	0.82716	NA	NA	2.3745e-06	0.43103	4.66672e-07	0.610885	1.7267e-07	0.408146	NA	NA	0.000896153	0.948774	0.000578725	0.982259	0.00013975	0.967821	NA	NA
MOSPD3	1.3487e-05	0.00430717	4.35205	Brain_Spinal_cord_cervical_c-1	5.77512e-06	0.00562234	4.53446	Kidney_Cortex	3.80531e-06	0.00199463	-4.62174	NA	NA	NA	1	1	1	0	3	-4.71862	-0.78743	5.03953	0.50881	-5.22002	-0.716049	NA	NA	2.3745e-06	0.43103	4.66672e-07	0.610885	1.789e-07	0.473961	NA	NA	0.000896153	0.948774	0.000578725	0.982259	0.000135299	0.976068	NA	NA
MOSPD3	1.3487e-05	0.00430717	4.35205	Brain_Spinal_cord_cervical_c-1	5.77512e-06	0.00562234	4.53446	Liver	4.09626e-06	0.00214791	-4.60644	NA	NA	NA	1	1	1	0	3	-4.71862	-0.78743	5.03953	0.50881	-5.20835	-0.728395	NA	NA	2.3745e-06	0.43103	4.66672e-07	0.610885	1.90524e-07	0.466372	NA	NA	0.000896153	0.948774	0.000578725	0.982259	0.000182479	0.984503	NA	NA
MOSPD3	1.3487e-05	0.00430717	4.35205	Brain_Spinal_cord_cervical_c-1	5.77512e-06	0.00562234	4.53446	Muscle_Skeletal	7.98728e-07	0.000478172	4.93568	NA	NA	NA	1	1	1	0	3	-4.71862	-0.78743	5.03953	0.50881	5.5586	0.777778	NA	NA	2.3745e-06	0.43103	4.66672e-07	0.610885	2.71948e-08	0.4367	NA	NA	0.000896153	0.948774	0.000578725	0.982259	2.50882e-05	0.970543	NA	NA
MOSPD3	1.3487e-05	0.00430717	4.35205	Brain_Spinal_cord_cervical_c-1	5.77512e-06	0.00562234	4.53446	Ovary	4.09626e-06	0.00192507	-4.60644	NA	NA	NA	1	1	1	0	3	-4.71862	-0.78743	5.03953	0.50881	-5.20835	-0.728395	NA	NA	2.3745e-06	0.43103	4.66672e-07	0.610885	1.90524e-07	0.466372	NA	NA	0.000896153	0.948774	0.000578725	0.982259	0.000128207	0.971674	NA	NA
MOSPD3	1.3487e-05	0.00430717	4.35205	Brain_Spinal_cord_cervical_c-1	5.77512e-06	0.00562234	4.53446	Pancreas	4.09626e-06	0.00229763	-4.60644	NA	NA	NA	1	1	1	0	3	-4.71862	-0.78743	5.03953	0.50881	-5.20835	-0.728395	NA	NA	2.3745e-06	0.43103	4.66672e-07	0.610885	1.90524e-07	0.466372	NA	NA	0.000896153	0.948774	0.000578725	0.982259	0.000186279	0.974552	NA	NA
MOSPD3	1.3487e-05	0.00430717	4.35205	Brain_Spinal_cord_cervical_c-1	5.77512e-06	0.00562234	4.53446	Pituitary	3.80531e-06	0.00246024	-4.62174	NA	NA	NA	1	1	1	0	3	-4.71862	-0.78743	5.03953	0.50881	-5.22002	-0.716049	NA	NA	2.3745e-06	0.43103	4.66672e-07	0.610885	1.789e-07	0.473961	NA	NA	0.000896153	0.948774	0.000578725	0.982259	0.000168852	0.977664	NA	NA
MOSPD3	1.3487e-05	0.00430717	4.35205	Brain_Spinal_cord_cervical_c-1	5.77512e-06	0.00562234	4.53446	Prostate	4.09626e-06	0.00217169	-4.60644	NA	NA	NA	1	1	1	0	3	-4.71862	-0.78743	5.03953	0.50881	-5.20835	-0.728395	NA	NA	2.3745e-06	0.43103	4.66672e-07	0.610885	1.90524e-07	0.466372	NA	NA	0.000896153	0.948774	0.000578725	0.982259	0.000147683	0.974348	NA	NA
MOSPD3	1.3487e-05	0.00430717	4.35205	Brain_Spinal_cord_cervical_c-1	5.77512e-06	0.00562234	4.53446	Skin_Not_Sun_Exposed_Suprapubic	4.09626e-06	0.00229793	-4.60644	NA	NA	NA	1	1	1	0	3	-4.71862	-0.78743	5.03953	0.50881	-5.20835	-0.728395	NA	NA	2.3745e-06	0.43103	4.66672e-07	0.610885	1.90524e-07	0.466372	NA	NA	0.000896153	0.948774	0.000578725	0.982259	0.000157954	0.976658	NA	NA
MOSPD3	1.3487e-05	0.00430717	4.35205	Brain_Spinal_cord_cervical_c-1	5.77512e-06	0.00562234	4.53446	Skin_Sun_Exposed_Lower_leg	4.09626e-06	0.00232026	-4.60644	NA	NA	NA	1	1	1	0	3	-4.71862	-0.78743	5.03953	0.50881	-5.20835	-0.728395	NA	NA	2.3745e-06	0.43103	4.66672e-07	0.610885	1.90524e-07	0.466372	NA	NA	0.000896153	0.948774	0.000578725	0.982259	0.000181321	0.975647	NA	NA
MOSPD3	1.3487e-05	0.00430717	4.35205	Brain_Spinal_cord_cervical_c-1	5.77512e-06	0.00562234	4.53446	Spleen	4.09626e-06	0.00278614	-4.60644	NA	NA	NA	1	1	1	0	3	-4.71862	-0.78743	5.03953	0.50881	-5.20835	-0.728395	NA	NA	2.3745e-06	0.43103	4.66672e-07	0.610885	1.90524e-07	0.466372	NA	NA	0.000896153	0.948774	0.000578725	0.982259	0.00019525	0.972765	NA	NA
MOSPD3	1.3487e-05	0.00430717	4.35205	Brain_Spinal_cord_cervical_c-1	5.77512e-06	0.00562234	4.53446	Stomach	3.80531e-06	0.00197827	-4.62174	NA	NA	NA	1	1	1	0	3	-4.71862	-0.78743	5.03953	0.50881	-5.22002	-0.716049	NA	NA	2.3745e-06	0.43103	4.66672e-07	0.610885	1.789e-07	0.473961	NA	NA	0.000896153	0.948774	0.000578725	0.982259	0.000139702	0.9743	NA	NA
MOSPD3	1.3487e-05	0.00430717	4.35205	Brain_Spinal_cord_cervical_c-1	5.77512e-06	0.00562234	4.53446	Testis	4.09626e-06	0.00282857	4.60644	NA	NA	NA	1	1	1	0	3	-4.71862	-0.78743	5.03953	0.50881	5.20835	0.728395	NA	NA	2.3745e-06	0.43103	4.66672e-07	0.610885	1.90524e-07	0.466372	NA	NA	0.000896153	0.948774	0.000578725	0.982259	0.000181803	0.969326	NA	NA
MOSPD3	1.3487e-05	0.00430717	4.35205	Brain_Spinal_cord_cervical_c-1	5.77512e-06	0.00562234	4.53446	Thyroid	3.80531e-06	0.00210465	-4.62174	NA	NA	NA	1	1	1	0	3	-4.71862	-0.78743	5.03953	0.50881	-5.22002	-0.716049	NA	NA	2.3745e-06	0.43103	4.66672e-07	0.610885	1.789e-07	0.473961	NA	NA	0.000896153	0.948774	0.000578725	0.982259	0.000139478	0.97438	NA	NA
MOSPD3	1.3487e-05	0.00430717	4.35205	Brain_Spinal_cord_cervical_c-1	5.77512e-06	0.00562234	4.53446	Uterus	4.50069e-06	0.00226114	-4.58681	NA	NA	NA	1	1	1	0	3	-4.71862	-0.78743	5.03953	0.50881	-5.22658	-0.82716	NA	NA	2.3745e-06	0.43103	4.66672e-07	0.610885	1.7267e-07	0.408146	NA	NA	0.000896153	0.948774	0.000578725	0.982259	0.000124612	0.970794	NA	NA
MOSPD3	1.3487e-05	0.00430717	4.35205	Brain_Spinal_cord_cervical_c-1	5.77512e-06	0.00562234	4.53446	Whole_Blood	4.09626e-06	0.00278428	-4.60644	NA	NA	NA	1	1	1	0	3	-4.71862	-0.78743	5.03953	0.50881	-5.20835	-0.728395	NA	NA	2.3745e-06	0.43103	4.66672e-07	0.610885	1.90524e-07	0.466372	NA	NA	0.000896153	0.948774	0.000578725	0.982259	0.000177795	0.96903	NA	NA
MOSPD3	1.3487e-05	0.00430717	4.35205	Brain_Spinal_cord_cervical_c-1	5.77512e-06	0.00562234	4.53446	smultixcan	7.98728e-07	0.000522243	4.93568	NA	NA	NA	1	1	1	0	3	-4.71862	-0.78743	5.03953	0.50881	5.5586	0.777778	NA	NA	2.3745e-06	0.43103	4.66672e-07	0.610885	2.71948e-08	0.4367	NA	NA	0.000896153	0.948774	0.000578725	0.982259	2.64632e-05	0.955249	NA	NA
MOSPD3	1.3487e-05	0.00430717	4.35205	Breast_Mammary_Tissue	2.78244e-06	0.00342811	4.68626	Adipose_Subcutaneous	3.80531e-06	0.0021453	-4.62174	NA	NA	NA	1	1	1	0	3	-4.71862	-0.78743	5.19887	0.503673	-5.22002	-0.716049	NA	NA	2.3745e-06	0.43103	2.00509e-07	0.614491	1.789e-07	0.473961	NA	NA	0.000896153	0.948774	0.000255548	0.986749	0.000141498	0.973787	NA	NA
MOSPD3	1.3487e-05	0.00430717	4.35205	Breast_Mammary_Tissue	2.78244e-06	0.00342811	4.68626	Artery_Aorta	4.09626e-06	0.00215395	-4.60644	NA	NA	NA	1	1	1	0	3	-4.71862	-0.78743	5.19887	0.503673	-5.20835	-0.728395	NA	NA	2.3745e-06	0.43103	2.00509e-07	0.614491	1.90524e-07	0.466372	NA	NA	0.000896153	0.948774	0.000255548	0.986749	0.000144103	0.970309	NA	NA
MOSPD3	1.3487e-05	0.00430717	4.35205	Breast_Mammary_Tissue	2.78244e-06	0.00342811	4.68626	Artery_Coronary	3.80531e-06	0.00229833	-4.62174	NA	NA	NA	1	1	1	0	3	-4.71862	-0.78743	5.19887	0.503673	-5.22002	-0.716049	NA	NA	2.3745e-06	0.43103	2.00509e-07	0.614491	1.789e-07	0.473961	NA	NA	0.000896153	0.948774	0.000255548	0.986749	0.000152511	0.974798	NA	NA
MOSPD3	1.3487e-05	0.00430717	4.35205	Breast_Mammary_Tissue	2.78244e-06	0.00342811	4.68626	Artery_Tibial	3.80531e-06	0.0020399	4.62174	NA	NA	NA	1	1	1	0	3	-4.71862	-0.78743	5.19887	0.503673	5.22002	0.716049	NA	NA	2.3745e-06	0.43103	2.00509e-07	0.614491	1.789e-07	0.473961	NA	NA	0.000896153	0.948774	0.000255548	0.986749	0.000140701	0.980513	NA	NA
MOSPD3	1.3487e-05	0.00430717	4.35205	Breast_Mammary_Tissue	2.78244e-06	0.00342811	4.68626	Brain_Cerebellar_Hemisphere	3.80531e-06	0.00255328	4.62174	NA	NA	NA	1	1	1	0	3	-4.71862	-0.78743	5.19887	0.503673	5.22002	0.716049	NA	NA	2.3745e-06	0.43103	2.00509e-07	0.614491	1.789e-07	0.473961	NA	NA	0.000896153	0.948774	0.000255548	0.986749	0.000189953	0.970925	NA	NA
MOSPD3	1.3487e-05	0.00430717	4.35205	Breast_Mammary_Tissue	2.78244e-06	0.00342811	4.68626	Brain_Cerebellum	4.50069e-06	0.00291984	-4.58681	NA	NA	NA	1	1	1	0	3	-4.71862	-0.78743	5.19887	0.503673	-5.22658	-0.82716	NA	NA	2.3745e-06	0.43103	2.00509e-07	0.614491	1.7267e-07	0.408146	NA	NA	0.000896153	0.948774	0.000255548	0.986749	0.000209129	0.951852	NA	NA
MOSPD3	1.3487e-05	0.00430717	4.35205	Breast_Mammary_Tissue	2.78244e-06	0.00342811	4.68626	Brain_Cortex	3.80531e-06	0.00265806	-4.62174	NA	NA	NA	1	1	1	0	3	-4.71862	-0.78743	5.19887	0.503673	-5.22002	-0.716049	NA	NA	2.3745e-06	0.43103	2.00509e-07	0.614491	1.789e-07	0.473961	NA	NA	0.000896153	0.948774	0.000255548	0.986749	0.000208948	0.966829	NA	NA
MOSPD3	1.3487e-05	0.00430717	4.35205	Breast_Mammary_Tissue	2.78244e-06	0.00342811	4.68626	Brain_Hippocampus	4.09626e-06	0.00276986	-4.60644	NA	NA	NA	1	1	1	0	3	-4.71862	-0.78743	5.19887	0.503673	-5.20835	-0.728395	NA	NA	2.3745e-06	0.43103	2.00509e-07	0.614491	1.90524e-07	0.466372	NA	NA	0.000896153	0.948774	0.000255548	0.986749	0.000274837	0.980036	NA	NA
MOSPD3	1.3487e-05	0.00430717	4.35205	Breast_Mammary_Tissue	2.78244e-06	0.00342811	4.68626	Brain_Hypothalamus	3.80531e-06	0.00328144	-4.62174	NA	NA	NA	1	1	1	0	3	-4.71862	-0.78743	5.19887	0.503673	-5.22002	-0.716049	NA	NA	2.3745e-06	0.43103	2.00509e-07	0.614491	1.789e-07	0.473961	NA	NA	0.000896153	0.948774	0.000255548	0.986749	0.000238782	0.978329	NA	NA
MOSPD3	1.3487e-05	0.00430717	4.35205	Breast_Mammary_Tissue	2.78244e-06	0.00342811	4.68626	Brain_Nucleus_accumbens_basal_ganglia	4.09626e-06	0.00280195	-4.60644	NA	NA	NA	1	1	1	0	3	-4.71862	-0.78743	5.19887	0.503673	-5.20835	-0.728395	NA	NA	2.3745e-06	0.43103	2.00509e-07	0.614491	1.90524e-07	0.466372	NA	NA	0.000896153	0.948774	0.000255548	0.986749	0.000215856	0.98561	NA	NA
MOSPD3	1.3487e-05	0.00430717	4.35205	Breast_Mammary_Tissue	2.78244e-06	0.00342811	4.68626	Brain_Putamen_basal_ganglia	7.98728e-07	0.000721462	4.93568	NA	NA	NA	1	1	1	0	3	-4.71862	-0.78743	5.19887	0.503673	5.5586	0.777778	NA	NA	2.3745e-06	0.43103	2.00509e-07	0.614491	2.71948e-08	0.4367	NA	NA	0.000896153	0.948774	0.000255548	0.986749	6.49735e-05	0.963989	NA	NA
MOSPD3	1.3487e-05	0.00430717	4.35205	Breast_Mammary_Tissue	2.78244e-06	0.00342811	4.68626	Breast_Mammary_Tissue	4.09626e-06	0.00200636	-4.60644	NA	NA	NA	1	1	1	0	3	-4.71862	-0.78743	5.19887	0.503673	-5.20835	-0.728395	NA	NA	2.3745e-06	0.43103	2.00509e-07	0.614491	1.90524e-07	0.466372	NA	NA	0.000896153	0.948774	0.000255548	0.986749	0.000145252	0.979172	NA	NA
MOSPD3	1.3487e-05	0.00430717	4.35205	Breast_Mammary_Tissue	2.78244e-06	0.00342811	4.68626	Cells_Cultured_fibroblasts	4.09626e-06	0.00233696	-4.60644	NA	NA	NA	1	1	1	0	3	-4.71862	-0.78743	5.19887	0.503673	-5.20835	-0.728395	NA	NA	2.3745e-06	0.43103	2.00509e-07	0.614491	1.90524e-07	0.466372	NA	NA	0.000896153	0.948774	0.000255548	0.986749	0.000167684	0.971803	NA	NA
MOSPD3	1.3487e-05	0.00430717	4.35205	Breast_Mammary_Tissue	2.78244e-06	0.00342811	4.68626	Colon_Sigmoid	4.09626e-06	0.00224614	4.60644	NA	NA	NA	1	1	1	0	3	-4.71862	-0.78743	5.19887	0.503673	5.20835	0.728395	NA	NA	2.3745e-06	0.43103	2.00509e-07	0.614491	1.90524e-07	0.466372	NA	NA	0.000896153	0.948774	0.000255548	0.986749	0.000150625	0.97686	NA	NA
MOSPD3	1.3487e-05	0.00430717	4.35205	Breast_Mammary_Tissue	2.78244e-06	0.00342811	4.68626	Colon_Transverse	4.50069e-06	0.00226145	-4.58681	NA	NA	NA	1	1	1	0	3	-4.71862	-0.78743	5.19887	0.503673	-5.22658	-0.82716	NA	NA	2.3745e-06	0.43103	2.00509e-07	0.614491	1.7267e-07	0.408146	NA	NA	0.000896153	0.948774	0.000255548	0.986749	0.000132936	0.968088	NA	NA
MOSPD3	1.3487e-05	0.00430717	4.35205	Breast_Mammary_Tissue	2.78244e-06	0.00342811	4.68626	Esophagus_Gastroesophageal_Junction	3.80531e-06	0.00217568	-4.62174	NA	NA	NA	1	1	1	0	3	-4.71862	-0.78743	5.19887	0.503673	-5.22002	-0.716049	NA	NA	2.3745e-06	0.43103	2.00509e-07	0.614491	1.789e-07	0.473961	NA	NA	0.000896153	0.948774	0.000255548	0.986749	0.000151019	0.972256	NA	NA
MOSPD3	1.3487e-05	0.00430717	4.35205	Breast_Mammary_Tissue	2.78244e-06	0.00342811	4.68626	Esophagus_Mucosa	4.09626e-06	0.00223779	-4.60644	NA	NA	NA	1	1	1	0	3	-4.71862	-0.78743	5.19887	0.503673	-5.20835	-0.728395	NA	NA	2.3745e-06	0.43103	2.00509e-07	0.614491	1.90524e-07	0.466372	NA	NA	0.000896153	0.948774	0.000255548	0.986749	0.000135154	0.9819	NA	NA
MOSPD3	1.3487e-05	0.00430717	4.35205	Breast_Mammary_Tissue	2.78244e-06	0.00342811	4.68626	Esophagus_Muscularis	3.80531e-06	0.00204139	4.62174	NA	NA	NA	1	1	1	0	3	-4.71862	-0.78743	5.19887	0.503673	5.22002	0.716049	NA	NA	2.3745e-06	0.43103	2.00509e-07	0.614491	1.789e-07	0.473961	NA	NA	0.000896153	0.948774	0.000255548	0.986749	0.00014558	0.973143	NA	NA
MOSPD3	1.3487e-05	0.00430717	4.35205	Breast_Mammary_Tissue	2.78244e-06	0.00342811	4.68626	Heart_Left_Ventricle	4.50069e-06	0.00244227	4.58681	NA	NA	NA	1	1	1	0	3	-4.71862	-0.78743	5.19887	0.503673	5.22658	0.82716	NA	NA	2.3745e-06	0.43103	2.00509e-07	0.614491	1.7267e-07	0.408146	NA	NA	0.000896153	0.948774	0.000255548	0.986749	0.00013975	0.967821	NA	NA
MOSPD3	1.3487e-05	0.00430717	4.35205	Breast_Mammary_Tissue	2.78244e-06	0.00342811	4.68626	Kidney_Cortex	3.80531e-06	0.00199463	-4.62174	NA	NA	NA	1	1	1	0	3	-4.71862	-0.78743	5.19887	0.503673	-5.22002	-0.716049	NA	NA	2.3745e-06	0.43103	2.00509e-07	0.614491	1.789e-07	0.473961	NA	NA	0.000896153	0.948774	0.000255548	0.986749	0.000135299	0.976068	NA	NA
MOSPD3	1.3487e-05	0.00430717	4.35205	Breast_Mammary_Tissue	2.78244e-06	0.00342811	4.68626	Liver	4.09626e-06	0.00214791	-4.60644	NA	NA	NA	1	1	1	0	3	-4.71862	-0.78743	5.19887	0.503673	-5.20835	-0.728395	NA	NA	2.3745e-06	0.43103	2.00509e-07	0.614491	1.90524e-07	0.466372	NA	NA	0.000896153	0.948774	0.000255548	0.986749	0.000182479	0.984503	NA	NA
MOSPD3	1.3487e-05	0.00430717	4.35205	Breast_Mammary_Tissue	2.78244e-06	0.00342811	4.68626	Muscle_Skeletal	7.98728e-07	0.000478172	4.93568	NA	NA	NA	1	1	1	0	3	-4.71862	-0.78743	5.19887	0.503673	5.5586	0.777778	NA	NA	2.3745e-06	0.43103	2.00509e-07	0.614491	2.71948e-08	0.4367	NA	NA	0.000896153	0.948774	0.000255548	0.986749	2.50882e-05	0.970543	NA	NA
MOSPD3	1.3487e-05	0.00430717	4.35205	Breast_Mammary_Tissue	2.78244e-06	0.00342811	4.68626	Ovary	4.09626e-06	0.00192507	-4.60644	NA	NA	NA	1	1	1	0	3	-4.71862	-0.78743	5.19887	0.503673	-5.20835	-0.728395	NA	NA	2.3745e-06	0.43103	2.00509e-07	0.614491	1.90524e-07	0.466372	NA	NA	0.000896153	0.948774	0.000255548	0.986749	0.000128207	0.971674	NA	NA
MOSPD3	1.3487e-05	0.00430717	4.35205	Breast_Mammary_Tissue	2.78244e-06	0.00342811	4.68626	Pancreas	4.09626e-06	0.00229763	-4.60644	NA	NA	NA	1	1	1	0	3	-4.71862	-0.78743	5.19887	0.503673	-5.20835	-0.728395	NA	NA	2.3745e-06	0.43103	2.00509e-07	0.614491	1.90524e-07	0.466372	NA	NA	0.000896153	0.948774	0.000255548	0.986749	0.000186279	0.974552	NA	NA
MOSPD3	1.3487e-05	0.00430717	4.35205	Breast_Mammary_Tissue	2.78244e-06	0.00342811	4.68626	Pituitary	3.80531e-06	0.00246024	-4.62174	NA	NA	NA	1	1	1	0	3	-4.71862	-0.78743	5.19887	0.503673	-5.22002	-0.716049	NA	NA	2.3745e-06	0.43103	2.00509e-07	0.614491	1.789e-07	0.473961	NA	NA	0.000896153	0.948774	0.000255548	0.986749	0.000168852	0.977664	NA	NA
MOSPD3	1.3487e-05	0.00430717	4.35205	Breast_Mammary_Tissue	2.78244e-06	0.00342811	4.68626	Prostate	4.09626e-06	0.00217169	-4.60644	NA	NA	NA	1	1	1	0	3	-4.71862	-0.78743	5.19887	0.503673	-5.20835	-0.728395	NA	NA	2.3745e-06	0.43103	2.00509e-07	0.614491	1.90524e-07	0.466372	NA	NA	0.000896153	0.948774	0.000255548	0.986749	0.000147683	0.974348	NA	NA
MOSPD3	1.3487e-05	0.00430717	4.35205	Breast_Mammary_Tissue	2.78244e-06	0.00342811	4.68626	Skin_Not_Sun_Exposed_Suprapubic	4.09626e-06	0.00229793	-4.60644	NA	NA	NA	1	1	1	0	3	-4.71862	-0.78743	5.19887	0.503673	-5.20835	-0.728395	NA	NA	2.3745e-06	0.43103	2.00509e-07	0.614491	1.90524e-07	0.466372	NA	NA	0.000896153	0.948774	0.000255548	0.986749	0.000157954	0.976658	NA	NA
MOSPD3	1.3487e-05	0.00430717	4.35205	Breast_Mammary_Tissue	2.78244e-06	0.00342811	4.68626	Skin_Sun_Exposed_Lower_leg	4.09626e-06	0.00232026	-4.60644	NA	NA	NA	1	1	1	0	3	-4.71862	-0.78743	5.19887	0.503673	-5.20835	-0.728395	NA	NA	2.3745e-06	0.43103	2.00509e-07	0.614491	1.90524e-07	0.466372	NA	NA	0.000896153	0.948774	0.000255548	0.986749	0.000181321	0.975647	NA	NA
MOSPD3	1.3487e-05	0.00430717	4.35205	Breast_Mammary_Tissue	2.78244e-06	0.00342811	4.68626	Spleen	4.09626e-06	0.00278614	-4.60644	NA	NA	NA	1	1	1	0	3	-4.71862	-0.78743	5.19887	0.503673	-5.20835	-0.728395	NA	NA	2.3745e-06	0.43103	2.00509e-07	0.614491	1.90524e-07	0.466372	NA	NA	0.000896153	0.948774	0.000255548	0.986749	0.00019525	0.972765	NA	NA
MOSPD3	1.3487e-05	0.00430717	4.35205	Breast_Mammary_Tissue	2.78244e-06	0.00342811	4.68626	Stomach	3.80531e-06	0.00197827	-4.62174	NA	NA	NA	1	1	1	0	3	-4.71862	-0.78743	5.19887	0.503673	-5.22002	-0.716049	NA	NA	2.3745e-06	0.43103	2.00509e-07	0.614491	1.789e-07	0.473961	NA	NA	0.000896153	0.948774	0.000255548	0.986749	0.000139702	0.9743	NA	NA
MOSPD3	1.3487e-05	0.00430717	4.35205	Breast_Mammary_Tissue	2.78244e-06	0.00342811	4.68626	Testis	4.09626e-06	0.00282857	4.60644	NA	NA	NA	1	1	1	0	3	-4.71862	-0.78743	5.19887	0.503673	5.20835	0.728395	NA	NA	2.3745e-06	0.43103	2.00509e-07	0.614491	1.90524e-07	0.466372	NA	NA	0.000896153	0.948774	0.000255548	0.986749	0.000181803	0.969326	NA	NA
MOSPD3	1.3487e-05	0.00430717	4.35205	Breast_Mammary_Tissue	2.78244e-06	0.00342811	4.68626	Thyroid	3.80531e-06	0.00210465	-4.62174	NA	NA	NA	1	1	1	0	3	-4.71862	-0.78743	5.19887	0.503673	-5.22002	-0.716049	NA	NA	2.3745e-06	0.43103	2.00509e-07	0.614491	1.789e-07	0.473961	NA	NA	0.000896153	0.948774	0.000255548	0.986749	0.000139478	0.97438	NA	NA
MOSPD3	1.3487e-05	0.00430717	4.35205	Breast_Mammary_Tissue	2.78244e-06	0.00342811	4.68626	Uterus	4.50069e-06	0.00226114	-4.58681	NA	NA	NA	1	1	1	0	3	-4.71862	-0.78743	5.19887	0.503673	-5.22658	-0.82716	NA	NA	2.3745e-06	0.43103	2.00509e-07	0.614491	1.7267e-07	0.408146	NA	NA	0.000896153	0.948774	0.000255548	0.986749	0.000124612	0.970794	NA	NA
MOSPD3	1.3487e-05	0.00430717	4.35205	Breast_Mammary_Tissue	2.78244e-06	0.00342811	4.68626	Whole_Blood	4.09626e-06	0.00278428	-4.60644	NA	NA	NA	1	1	1	0	3	-4.71862	-0.78743	5.19887	0.503673	-5.20835	-0.728395	NA	NA	2.3745e-06	0.43103	2.00509e-07	0.614491	1.90524e-07	0.466372	NA	NA	0.000896153	0.948774	0.000255548	0.986749	0.000177795	0.96903	NA	NA
MOSPD3	1.3487e-05	0.00430717	4.35205	Breast_Mammary_Tissue	2.78244e-06	0.00342811	4.68626	smultixcan	7.98728e-07	0.000522243	4.93568	NA	NA	NA	1	1	1	0	3	-4.71862	-0.78743	5.19887	0.503673	5.5586	0.777778	NA	NA	2.3745e-06	0.43103	2.00509e-07	0.614491	2.71948e-08	0.4367	NA	NA	0.000896153	0.948774	0.000255548	0.986749	2.64632e-05	0.955249	NA	NA
MOSPD3	1.3487e-05	0.00430717	4.35205	Cells_Cultured_fibroblasts	5.19878e-06	0.00349387	-4.5566	Adipose_Subcutaneous	3.80531e-06	0.0021453	-4.62174	NA	NA	NA	1	1	1	0	3	-4.71862	-0.78743	-4.99173	-0.340047	-5.22002	-0.716049	NA	NA	2.3745e-06	0.43103	5.98404e-07	0.733821	1.789e-07	0.473961	NA	NA	0.000896153	0.948774	0.000495638	0.981575	0.000141498	0.973787	NA	NA
MOSPD3	1.3487e-05	0.00430717	4.35205	Cells_Cultured_fibroblasts	5.19878e-06	0.00349387	-4.5566	Artery_Aorta	4.09626e-06	0.00215395	-4.60644	NA	NA	NA	1	1	1	0	3	-4.71862	-0.78743	-4.99173	-0.340047	-5.20835	-0.728395	NA	NA	2.3745e-06	0.43103	5.98404e-07	0.733821	1.90524e-07	0.466372	NA	NA	0.000896153	0.948774	0.000495638	0.981575	0.000144103	0.970309	NA	NA
MOSPD3	1.3487e-05	0.00430717	4.35205	Cells_Cultured_fibroblasts	5.19878e-06	0.00349387	-4.5566	Artery_Coronary	3.80531e-06	0.00229833	-4.62174	NA	NA	NA	1	1	1	0	3	-4.71862	-0.78743	-4.99173	-0.340047	-5.22002	-0.716049	NA	NA	2.3745e-06	0.43103	5.98404e-07	0.733821	1.789e-07	0.473961	NA	NA	0.000896153	0.948774	0.000495638	0.981575	0.000152511	0.974798	NA	NA
MOSPD3	1.3487e-05	0.00430717	4.35205	Cells_Cultured_fibroblasts	5.19878e-06	0.00349387	-4.5566	Artery_Tibial	3.80531e-06	0.0020399	4.62174	NA	NA	NA	1	1	1	0	3	-4.71862	-0.78743	-4.99173	-0.340047	5.22002	0.716049	NA	NA	2.3745e-06	0.43103	5.98404e-07	0.733821	1.789e-07	0.473961	NA	NA	0.000896153	0.948774	0.000495638	0.981575	0.000140701	0.980513	NA	NA
MOSPD3	1.3487e-05	0.00430717	4.35205	Cells_Cultured_fibroblasts	5.19878e-06	0.00349387	-4.5566	Brain_Cerebellar_Hemisphere	3.80531e-06	0.00255328	4.62174	NA	NA	NA	1	1	1	0	3	-4.71862	-0.78743	-4.99173	-0.340047	5.22002	0.716049	NA	NA	2.3745e-06	0.43103	5.98404e-07	0.733821	1.789e-07	0.473961	NA	NA	0.000896153	0.948774	0.000495638	0.981575	0.000189953	0.970925	NA	NA
MOSPD3	1.3487e-05	0.00430717	4.35205	Cells_Cultured_fibroblasts	5.19878e-06	0.00349387	-4.5566	Brain_Cerebellum	4.50069e-06	0.00291984	-4.58681	NA	NA	NA	1	1	1	0	3	-4.71862	-0.78743	-4.99173	-0.340047	-5.22658	-0.82716	NA	NA	2.3745e-06	0.43103	5.98404e-07	0.733821	1.7267e-07	0.408146	NA	NA	0.000896153	0.948774	0.000495638	0.981575	0.000209129	0.951852	NA	NA
MOSPD3	1.3487e-05	0.00430717	4.35205	Cells_Cultured_fibroblasts	5.19878e-06	0.00349387	-4.5566	Brain_Cortex	3.80531e-06	0.00265806	-4.62174	NA	NA	NA	1	1	1	0	3	-4.71862	-0.78743	-4.99173	-0.340047	-5.22002	-0.716049	NA	NA	2.3745e-06	0.43103	5.98404e-07	0.733821	1.789e-07	0.473961	NA	NA	0.000896153	0.948774	0.000495638	0.981575	0.000208948	0.966829	NA	NA
MOSPD3	1.3487e-05	0.00430717	4.35205	Cells_Cultured_fibroblasts	5.19878e-06	0.00349387	-4.5566	Brain_Hippocampus	4.09626e-06	0.00276986	-4.60644	NA	NA	NA	1	1	1	0	3	-4.71862	-0.78743	-4.99173	-0.340047	-5.20835	-0.728395	NA	NA	2.3745e-06	0.43103	5.98404e-07	0.733821	1.90524e-07	0.466372	NA	NA	0.000896153	0.948774	0.000495638	0.981575	0.000274837	0.980036	NA	NA
MOSPD3	1.3487e-05	0.00430717	4.35205	Cells_Cultured_fibroblasts	5.19878e-06	0.00349387	-4.5566	Brain_Hypothalamus	3.80531e-06	0.00328144	-4.62174	NA	NA	NA	1	1	1	0	3	-4.71862	-0.78743	-4.99173	-0.340047	-5.22002	-0.716049	NA	NA	2.3745e-06	0.43103	5.98404e-07	0.733821	1.789e-07	0.473961	NA	NA	0.000896153	0.948774	0.000495638	0.981575	0.000238782	0.978329	NA	NA
MOSPD3	1.3487e-05	0.00430717	4.35205	Cells_Cultured_fibroblasts	5.19878e-06	0.00349387	-4.5566	Brain_Nucleus_accumbens_basal_ganglia	4.09626e-06	0.00280195	-4.60644	NA	NA	NA	1	1	1	0	3	-4.71862	-0.78743	-4.99173	-0.340047	-5.20835	-0.728395	NA	NA	2.3745e-06	0.43103	5.98404e-07	0.733821	1.90524e-07	0.466372	NA	NA	0.000896153	0.948774	0.000495638	0.981575	0.000215856	0.98561	NA	NA
MOSPD3	1.3487e-05	0.00430717	4.35205	Cells_Cultured_fibroblasts	5.19878e-06	0.00349387	-4.5566	Brain_Putamen_basal_ganglia	7.98728e-07	0.000721462	4.93568	NA	NA	NA	1	1	1	0	3	-4.71862	-0.78743	-4.99173	-0.340047	5.5586	0.777778	NA	NA	2.3745e-06	0.43103	5.98404e-07	0.733821	2.71948e-08	0.4367	NA	NA	0.000896153	0.948774	0.000495638	0.981575	6.49735e-05	0.963989	NA	NA
MOSPD3	1.3487e-05	0.00430717	4.35205	Cells_Cultured_fibroblasts	5.19878e-06	0.00349387	-4.5566	Breast_Mammary_Tissue	4.09626e-06	0.00200636	-4.60644	NA	NA	NA	1	1	1	0	3	-4.71862	-0.78743	-4.99173	-0.340047	-5.20835	-0.728395	NA	NA	2.3745e-06	0.43103	5.98404e-07	0.733821	1.90524e-07	0.466372	NA	NA	0.000896153	0.948774	0.000495638	0.981575	0.000145252	0.979172	NA	NA
MOSPD3	1.3487e-05	0.00430717	4.35205	Cells_Cultured_fibroblasts	5.19878e-06	0.00349387	-4.5566	Cells_Cultured_fibroblasts	4.09626e-06	0.00233696	-4.60644	NA	NA	NA	1	1	1	0	3	-4.71862	-0.78743	-4.99173	-0.340047	-5.20835	-0.728395	NA	NA	2.3745e-06	0.43103	5.98404e-07	0.733821	1.90524e-07	0.466372	NA	NA	0.000896153	0.948774	0.000495638	0.981575	0.000167684	0.971803	NA	NA
MOSPD3	1.3487e-05	0.00430717	4.35205	Cells_Cultured_fibroblasts	5.19878e-06	0.00349387	-4.5566	Colon_Sigmoid	4.09626e-06	0.00224614	4.60644	NA	NA	NA	1	1	1	0	3	-4.71862	-0.78743	-4.99173	-0.340047	5.20835	0.728395	NA	NA	2.3745e-06	0.43103	5.98404e-07	0.733821	1.90524e-07	0.466372	NA	NA	0.000896153	0.948774	0.000495638	0.981575	0.000150625	0.97686	NA	NA
MOSPD3	1.3487e-05	0.00430717	4.35205	Cells_Cultured_fibroblasts	5.19878e-06	0.00349387	-4.5566	Colon_Transverse	4.50069e-06	0.00226145	-4.58681	NA	NA	NA	1	1	1	0	3	-4.71862	-0.78743	-4.99173	-0.340047	-5.22658	-0.82716	NA	NA	2.3745e-06	0.43103	5.98404e-07	0.733821	1.7267e-07	0.408146	NA	NA	0.000896153	0.948774	0.000495638	0.981575	0.000132936	0.968088	NA	NA
MOSPD3	1.3487e-05	0.00430717	4.35205	Cells_Cultured_fibroblasts	5.19878e-06	0.00349387	-4.5566	Esophagus_Gastroesophageal_Junction	3.80531e-06	0.00217568	-4.62174	NA	NA	NA	1	1	1	0	3	-4.71862	-0.78743	-4.99173	-0.340047	-5.22002	-0.716049	NA	NA	2.3745e-06	0.43103	5.98404e-07	0.733821	1.789e-07	0.473961	NA	NA	0.000896153	0.948774	0.000495638	0.981575	0.000151019	0.972256	NA	NA
MOSPD3	1.3487e-05	0.00430717	4.35205	Cells_Cultured_fibroblasts	5.19878e-06	0.00349387	-4.5566	Esophagus_Mucosa	4.09626e-06	0.00223779	-4.60644	NA	NA	NA	1	1	1	0	3	-4.71862	-0.78743	-4.99173	-0.340047	-5.20835	-0.728395	NA	NA	2.3745e-06	0.43103	5.98404e-07	0.733821	1.90524e-07	0.466372	NA	NA	0.000896153	0.948774	0.000495638	0.981575	0.000135154	0.9819	NA	NA
MOSPD3	1.3487e-05	0.00430717	4.35205	Cells_Cultured_fibroblasts	5.19878e-06	0.00349387	-4.5566	Esophagus_Muscularis	3.80531e-06	0.00204139	4.62174	NA	NA	NA	1	1	1	0	3	-4.71862	-0.78743	-4.99173	-0.340047	5.22002	0.716049	NA	NA	2.3745e-06	0.43103	5.98404e-07	0.733821	1.789e-07	0.473961	NA	NA	0.000896153	0.948774	0.000495638	0.981575	0.00014558	0.973143	NA	NA
MOSPD3	1.3487e-05	0.00430717	4.35205	Cells_Cultured_fibroblasts	5.19878e-06	0.00349387	-4.5566	Heart_Left_Ventricle	4.50069e-06	0.00244227	4.58681	NA	NA	NA	1	1	1	0	3	-4.71862	-0.78743	-4.99173	-0.340047	5.22658	0.82716	NA	NA	2.3745e-06	0.43103	5.98404e-07	0.733821	1.7267e-07	0.408146	NA	NA	0.000896153	0.948774	0.000495638	0.981575	0.00013975	0.967821	NA	NA
MOSPD3	1.3487e-05	0.00430717	4.35205	Cells_Cultured_fibroblasts	5.19878e-06	0.00349387	-4.5566	Kidney_Cortex	3.80531e-06	0.00199463	-4.62174	NA	NA	NA	1	1	1	0	3	-4.71862	-0.78743	-4.99173	-0.340047	-5.22002	-0.716049	NA	NA	2.3745e-06	0.43103	5.98404e-07	0.733821	1.789e-07	0.473961	NA	NA	0.000896153	0.948774	0.000495638	0.981575	0.000135299	0.976068	NA	NA
MOSPD3	1.3487e-05	0.00430717	4.35205	Cells_Cultured_fibroblasts	5.19878e-06	0.00349387	-4.5566	Liver	4.09626e-06	0.00214791	-4.60644	NA	NA	NA	1	1	1	0	3	-4.71862	-0.78743	-4.99173	-0.340047	-5.20835	-0.728395	NA	NA	2.3745e-06	0.43103	5.98404e-07	0.733821	1.90524e-07	0.466372	NA	NA	0.000896153	0.948774	0.000495638	0.981575	0.000182479	0.984503	NA	NA
MOSPD3	1.3487e-05	0.00430717	4.35205	Cells_Cultured_fibroblasts	5.19878e-06	0.00349387	-4.5566	Muscle_Skeletal	7.98728e-07	0.000478172	4.93568	NA	NA	NA	1	1	1	0	3	-4.71862	-0.78743	-4.99173	-0.340047	5.5586	0.777778	NA	NA	2.3745e-06	0.43103	5.98404e-07	0.733821	2.71948e-08	0.4367	NA	NA	0.000896153	0.948774	0.000495638	0.981575	2.50882e-05	0.970543	NA	NA
MOSPD3	1.3487e-05	0.00430717	4.35205	Cells_Cultured_fibroblasts	5.19878e-06	0.00349387	-4.5566	Ovary	4.09626e-06	0.00192507	-4.60644	NA	NA	NA	1	1	1	0	3	-4.71862	-0.78743	-4.99173	-0.340047	-5.20835	-0.728395	NA	NA	2.3745e-06	0.43103	5.98404e-07	0.733821	1.90524e-07	0.466372	NA	NA	0.000896153	0.948774	0.000495638	0.981575	0.000128207	0.971674	NA	NA
MOSPD3	1.3487e-05	0.00430717	4.35205	Cells_Cultured_fibroblasts	5.19878e-06	0.00349387	-4.5566	Pancreas	4.09626e-06	0.00229763	-4.60644	NA	NA	NA	1	1	1	0	3	-4.71862	-0.78743	-4.99173	-0.340047	-5.20835	-0.728395	NA	NA	2.3745e-06	0.43103	5.98404e-07	0.733821	1.90524e-07	0.466372	NA	NA	0.000896153	0.948774	0.000495638	0.981575	0.000186279	0.974552	NA	NA
MOSPD3	1.3487e-05	0.00430717	4.35205	Cells_Cultured_fibroblasts	5.19878e-06	0.00349387	-4.5566	Pituitary	3.80531e-06	0.00246024	-4.62174	NA	NA	NA	1	1	1	0	3	-4.71862	-0.78743	-4.99173	-0.340047	-5.22002	-0.716049	NA	NA	2.3745e-06	0.43103	5.98404e-07	0.733821	1.789e-07	0.473961	NA	NA	0.000896153	0.948774	0.000495638	0.981575	0.000168852	0.977664	NA	NA
MOSPD3	1.3487e-05	0.00430717	4.35205	Cells_Cultured_fibroblasts	5.19878e-06	0.00349387	-4.5566	Prostate	4.09626e-06	0.00217169	-4.60644	NA	NA	NA	1	1	1	0	3	-4.71862	-0.78743	-4.99173	-0.340047	-5.20835	-0.728395	NA	NA	2.3745e-06	0.43103	5.98404e-07	0.733821	1.90524e-07	0.466372	NA	NA	0.000896153	0.948774	0.000495638	0.981575	0.000147683	0.974348	NA	NA
MOSPD3	1.3487e-05	0.00430717	4.35205	Cells_Cultured_fibroblasts	5.19878e-06	0.00349387	-4.5566	Skin_Not_Sun_Exposed_Suprapubic	4.09626e-06	0.00229793	-4.60644	NA	NA	NA	1	1	1	0	3	-4.71862	-0.78743	-4.99173	-0.340047	-5.20835	-0.728395	NA	NA	2.3745e-06	0.43103	5.98404e-07	0.733821	1.90524e-07	0.466372	NA	NA	0.000896153	0.948774	0.000495638	0.981575	0.000157954	0.976658	NA	NA
MOSPD3	1.3487e-05	0.00430717	4.35205	Cells_Cultured_fibroblasts	5.19878e-06	0.00349387	-4.5566	Skin_Sun_Exposed_Lower_leg	4.09626e-06	0.00232026	-4.60644	NA	NA	NA	1	1	1	0	3	-4.71862	-0.78743	-4.99173	-0.340047	-5.20835	-0.728395	NA	NA	2.3745e-06	0.43103	5.98404e-07	0.733821	1.90524e-07	0.466372	NA	NA	0.000896153	0.948774	0.000495638	0.981575	0.000181321	0.975647	NA	NA
MOSPD3	1.3487e-05	0.00430717	4.35205	Cells_Cultured_fibroblasts	5.19878e-06	0.00349387	-4.5566	Spleen	4.09626e-06	0.00278614	-4.60644	NA	NA	NA	1	1	1	0	3	-4.71862	-0.78743	-4.99173	-0.340047	-5.20835	-0.728395	NA	NA	2.3745e-06	0.43103	5.98404e-07	0.733821	1.90524e-07	0.466372	NA	NA	0.000896153	0.948774	0.000495638	0.981575	0.00019525	0.972765	NA	NA
MOSPD3	1.3487e-05	0.00430717	4.35205	Cells_Cultured_fibroblasts	5.19878e-06	0.00349387	-4.5566	Stomach	3.80531e-06	0.00197827	-4.62174	NA	NA	NA	1	1	1	0	3	-4.71862	-0.78743	-4.99173	-0.340047	-5.22002	-0.716049	NA	NA	2.3745e-06	0.43103	5.98404e-07	0.733821	1.789e-07	0.473961	NA	NA	0.000896153	0.948774	0.000495638	0.981575	0.000139702	0.9743	NA	NA
MOSPD3	1.3487e-05	0.00430717	4.35205	Cells_Cultured_fibroblasts	5.19878e-06	0.00349387	-4.5566	Testis	4.09626e-06	0.00282857	4.60644	NA	NA	NA	1	1	1	0	3	-4.71862	-0.78743	-4.99173	-0.340047	5.20835	0.728395	NA	NA	2.3745e-06	0.43103	5.98404e-07	0.733821	1.90524e-07	0.466372	NA	NA	0.000896153	0.948774	0.000495638	0.981575	0.000181803	0.969326	NA	NA
MOSPD3	1.3487e-05	0.00430717	4.35205	Cells_Cultured_fibroblasts	5.19878e-06	0.00349387	-4.5566	Thyroid	3.80531e-06	0.00210465	-4.62174	NA	NA	NA	1	1	1	0	3	-4.71862	-0.78743	-4.99173	-0.340047	-5.22002	-0.716049	NA	NA	2.3745e-06	0.43103	5.98404e-07	0.733821	1.789e-07	0.473961	NA	NA	0.000896153	0.948774	0.000495638	0.981575	0.000139478	0.97438	NA	NA
MOSPD3	1.3487e-05	0.00430717	4.35205	Cells_Cultured_fibroblasts	5.19878e-06	0.00349387	-4.5566	Uterus	4.50069e-06	0.00226114	-4.58681	NA	NA	NA	1	1	1	0	3	-4.71862	-0.78743	-4.99173	-0.340047	-5.22658	-0.82716	NA	NA	2.3745e-06	0.43103	5.98404e-07	0.733821	1.7267e-07	0.408146	NA	NA	0.000896153	0.948774	0.000495638	0.981575	0.000124612	0.970794	NA	NA
MOSPD3	1.3487e-05	0.00430717	4.35205	Cells_Cultured_fibroblasts	5.19878e-06	0.00349387	-4.5566	Whole_Blood	4.09626e-06	0.00278428	-4.60644	NA	NA	NA	1	1	1	0	3	-4.71862	-0.78743	-4.99173	-0.340047	-5.20835	-0.728395	NA	NA	2.3745e-06	0.43103	5.98404e-07	0.733821	1.90524e-07	0.466372	NA	NA	0.000896153	0.948774	0.000495638	0.981575	0.000177795	0.96903	NA	NA
MOSPD3	1.3487e-05	0.00430717	4.35205	Cells_Cultured_fibroblasts	5.19878e-06	0.00349387	-4.5566	smultixcan	7.98728e-07	0.000522243	4.93568	NA	NA	NA	1	1	1	0	3	-4.71862	-0.78743	-4.99173	-0.340047	5.5586	0.777778	NA	NA	2.3745e-06	0.43103	5.98404e-07	0.733821	2.71948e-08	0.4367	NA	NA	0.000896153	0.948774	0.000495638	0.981575	2.64632e-05	0.955249	NA	NA
MOSPD3	1.3487e-05	0.00430717	4.35205	Cells_EBV-transformed_lymphocytes	3.19251e-06	0.00324103	4.65803	Adipose_Subcutaneous	3.80531e-06	0.0021453	-4.62174	NA	NA	NA	1	1	1	0	3	-4.71862	-0.78743	5.16244	0.489684	-5.22002	-0.716049	NA	NA	2.3745e-06	0.43103	2.43748e-07	0.624358	1.789e-07	0.473961	NA	NA	0.000896153	0.948774	0.000286241	0.985435	0.000141498	0.973787	NA	NA
MOSPD3	1.3487e-05	0.00430717	4.35205	Cells_EBV-transformed_lymphocytes	3.19251e-06	0.00324103	4.65803	Artery_Aorta	4.09626e-06	0.00215395	-4.60644	NA	NA	NA	1	1	1	0	3	-4.71862	-0.78743	5.16244	0.489684	-5.20835	-0.728395	NA	NA	2.3745e-06	0.43103	2.43748e-07	0.624358	1.90524e-07	0.466372	NA	NA	0.000896153	0.948774	0.000286241	0.985435	0.000144103	0.970309	NA	NA
MOSPD3	1.3487e-05	0.00430717	4.35205	Cells_EBV-transformed_lymphocytes	3.19251e-06	0.00324103	4.65803	Artery_Coronary	3.80531e-06	0.00229833	-4.62174	NA	NA	NA	1	1	1	0	3	-4.71862	-0.78743	5.16244	0.489684	-5.22002	-0.716049	NA	NA	2.3745e-06	0.43103	2.43748e-07	0.624358	1.789e-07	0.473961	NA	NA	0.000896153	0.948774	0.000286241	0.985435	0.000152511	0.974798	NA	NA
MOSPD3	1.3487e-05	0.00430717	4.35205	Cells_EBV-transformed_lymphocytes	3.19251e-06	0.00324103	4.65803	Artery_Tibial	3.80531e-06	0.0020399	4.62174	NA	NA	NA	1	1	1	0	3	-4.71862	-0.78743	5.16244	0.489684	5.22002	0.716049	NA	NA	2.3745e-06	0.43103	2.43748e-07	0.624358	1.789e-07	0.473961	NA	NA	0.000896153	0.948774	0.000286241	0.985435	0.000140701	0.980513	NA	NA
MOSPD3	1.3487e-05	0.00430717	4.35205	Cells_EBV-transformed_lymphocytes	3.19251e-06	0.00324103	4.65803	Brain_Cerebellar_Hemisphere	3.80531e-06	0.00255328	4.62174	NA	NA	NA	1	1	1	0	3	-4.71862	-0.78743	5.16244	0.489684	5.22002	0.716049	NA	NA	2.3745e-06	0.43103	2.43748e-07	0.624358	1.789e-07	0.473961	NA	NA	0.000896153	0.948774	0.000286241	0.985435	0.000189953	0.970925	NA	NA
MOSPD3	1.3487e-05	0.00430717	4.35205	Cells_EBV-transformed_lymphocytes	3.19251e-06	0.00324103	4.65803	Brain_Cerebellum	4.50069e-06	0.00291984	-4.58681	NA	NA	NA	1	1	1	0	3	-4.71862	-0.78743	5.16244	0.489684	-5.22658	-0.82716	NA	NA	2.3745e-06	0.43103	2.43748e-07	0.624358	1.7267e-07	0.408146	NA	NA	0.000896153	0.948774	0.000286241	0.985435	0.000209129	0.951852	NA	NA
MOSPD3	1.3487e-05	0.00430717	4.35205	Cells_EBV-transformed_lymphocytes	3.19251e-06	0.00324103	4.65803	Brain_Cortex	3.80531e-06	0.00265806	-4.62174	NA	NA	NA	1	1	1	0	3	-4.71862	-0.78743	5.16244	0.489684	-5.22002	-0.716049	NA	NA	2.3745e-06	0.43103	2.43748e-07	0.624358	1.789e-07	0.473961	NA	NA	0.000896153	0.948774	0.000286241	0.985435	0.000208948	0.966829	NA	NA
MOSPD3	1.3487e-05	0.00430717	4.35205	Cells_EBV-transformed_lymphocytes	3.19251e-06	0.00324103	4.65803	Brain_Hippocampus	4.09626e-06	0.00276986	-4.60644	NA	NA	NA	1	1	1	0	3	-4.71862	-0.78743	5.16244	0.489684	-5.20835	-0.728395	NA	NA	2.3745e-06	0.43103	2.43748e-07	0.624358	1.90524e-07	0.466372	NA	NA	0.000896153	0.948774	0.000286241	0.985435	0.000274837	0.980036	NA	NA
MOSPD3	1.3487e-05	0.00430717	4.35205	Cells_EBV-transformed_lymphocytes	3.19251e-06	0.00324103	4.65803	Brain_Hypothalamus	3.80531e-06	0.00328144	-4.62174	NA	NA	NA	1	1	1	0	3	-4.71862	-0.78743	5.16244	0.489684	-5.22002	-0.716049	NA	NA	2.3745e-06	0.43103	2.43748e-07	0.624358	1.789e-07	0.473961	NA	NA	0.000896153	0.948774	0.000286241	0.985435	0.000238782	0.978329	NA	NA
MOSPD3	1.3487e-05	0.00430717	4.35205	Cells_EBV-transformed_lymphocytes	3.19251e-06	0.00324103	4.65803	Brain_Nucleus_accumbens_basal_ganglia	4.09626e-06	0.00280195	-4.60644	NA	NA	NA	1	1	1	0	3	-4.71862	-0.78743	5.16244	0.489684	-5.20835	-0.728395	NA	NA	2.3745e-06	0.43103	2.43748e-07	0.624358	1.90524e-07	0.466372	NA	NA	0.000896153	0.948774	0.000286241	0.985435	0.000215856	0.98561	NA	NA
MOSPD3	1.3487e-05	0.00430717	4.35205	Cells_EBV-transformed_lymphocytes	3.19251e-06	0.00324103	4.65803	Brain_Putamen_basal_ganglia	7.98728e-07	0.000721462	4.93568	NA	NA	NA	1	1	1	0	3	-4.71862	-0.78743	5.16244	0.489684	5.5586	0.777778	NA	NA	2.3745e-06	0.43103	2.43748e-07	0.624358	2.71948e-08	0.4367	NA	NA	0.000896153	0.948774	0.000286241	0.985435	6.49735e-05	0.963989	NA	NA
MOSPD3	1.3487e-05	0.00430717	4.35205	Cells_EBV-transformed_lymphocytes	3.19251e-06	0.00324103	4.65803	Breast_Mammary_Tissue	4.09626e-06	0.00200636	-4.60644	NA	NA	NA	1	1	1	0	3	-4.71862	-0.78743	5.16244	0.489684	-5.20835	-0.728395	NA	NA	2.3745e-06	0.43103	2.43748e-07	0.624358	1.90524e-07	0.466372	NA	NA	0.000896153	0.948774	0.000286241	0.985435	0.000145252	0.979172	NA	NA
MOSPD3	1.3487e-05	0.00430717	4.35205	Cells_EBV-transformed_lymphocytes	3.19251e-06	0.00324103	4.65803	Cells_Cultured_fibroblasts	4.09626e-06	0.00233696	-4.60644	NA	NA	NA	1	1	1	0	3	-4.71862	-0.78743	5.16244	0.489684	-5.20835	-0.728395	NA	NA	2.3745e-06	0.43103	2.43748e-07	0.624358	1.90524e-07	0.466372	NA	NA	0.000896153	0.948774	0.000286241	0.985435	0.000167684	0.971803	NA	NA
MOSPD3	1.3487e-05	0.00430717	4.35205	Cells_EBV-transformed_lymphocytes	3.19251e-06	0.00324103	4.65803	Colon_Sigmoid	4.09626e-06	0.00224614	4.60644	NA	NA	NA	1	1	1	0	3	-4.71862	-0.78743	5.16244	0.489684	5.20835	0.728395	NA	NA	2.3745e-06	0.43103	2.43748e-07	0.624358	1.90524e-07	0.466372	NA	NA	0.000896153	0.948774	0.000286241	0.985435	0.000150625	0.97686	NA	NA
MOSPD3	1.3487e-05	0.00430717	4.35205	Cells_EBV-transformed_lymphocytes	3.19251e-06	0.00324103	4.65803	Colon_Transverse	4.50069e-06	0.00226145	-4.58681	NA	NA	NA	1	1	1	0	3	-4.71862	-0.78743	5.16244	0.489684	-5.22658	-0.82716	NA	NA	2.3745e-06	0.43103	2.43748e-07	0.624358	1.7267e-07	0.408146	NA	NA	0.000896153	0.948774	0.000286241	0.985435	0.000132936	0.968088	NA	NA
MOSPD3	1.3487e-05	0.00430717	4.35205	Cells_EBV-transformed_lymphocytes	3.19251e-06	0.00324103	4.65803	Esophagus_Gastroesophageal_Junction	3.80531e-06	0.00217568	-4.62174	NA	NA	NA	1	1	1	0	3	-4.71862	-0.78743	5.16244	0.489684	-5.22002	-0.716049	NA	NA	2.3745e-06	0.43103	2.43748e-07	0.624358	1.789e-07	0.473961	NA	NA	0.000896153	0.948774	0.000286241	0.985435	0.000151019	0.972256	NA	NA
MOSPD3	1.3487e-05	0.00430717	4.35205	Cells_EBV-transformed_lymphocytes	3.19251e-06	0.00324103	4.65803	Esophagus_Mucosa	4.09626e-06	0.00223779	-4.60644	NA	NA	NA	1	1	1	0	3	-4.71862	-0.78743	5.16244	0.489684	-5.20835	-0.728395	NA	NA	2.3745e-06	0.43103	2.43748e-07	0.624358	1.90524e-07	0.466372	NA	NA	0.000896153	0.948774	0.000286241	0.985435	0.000135154	0.9819	NA	NA
MOSPD3	1.3487e-05	0.00430717	4.35205	Cells_EBV-transformed_lymphocytes	3.19251e-06	0.00324103	4.65803	Esophagus_Muscularis	3.80531e-06	0.00204139	4.62174	NA	NA	NA	1	1	1	0	3	-4.71862	-0.78743	5.16244	0.489684	5.22002	0.716049	NA	NA	2.3745e-06	0.43103	2.43748e-07	0.624358	1.789e-07	0.473961	NA	NA	0.000896153	0.948774	0.000286241	0.985435	0.00014558	0.973143	NA	NA
MOSPD3	1.3487e-05	0.00430717	4.35205	Cells_EBV-transformed_lymphocytes	3.19251e-06	0.00324103	4.65803	Heart_Left_Ventricle	4.50069e-06	0.00244227	4.58681	NA	NA	NA	1	1	1	0	3	-4.71862	-0.78743	5.16244	0.489684	5.22658	0.82716	NA	NA	2.3745e-06	0.43103	2.43748e-07	0.624358	1.7267e-07	0.408146	NA	NA	0.000896153	0.948774	0.000286241	0.985435	0.00013975	0.967821	NA	NA
MOSPD3	1.3487e-05	0.00430717	4.35205	Cells_EBV-transformed_lymphocytes	3.19251e-06	0.00324103	4.65803	Kidney_Cortex	3.80531e-06	0.00199463	-4.62174	NA	NA	NA	1	1	1	0	3	-4.71862	-0.78743	5.16244	0.489684	-5.22002	-0.716049	NA	NA	2.3745e-06	0.43103	2.43748e-07	0.624358	1.789e-07	0.473961	NA	NA	0.000896153	0.948774	0.000286241	0.985435	0.000135299	0.976068	NA	NA
MOSPD3	1.3487e-05	0.00430717	4.35205	Cells_EBV-transformed_lymphocytes	3.19251e-06	0.00324103	4.65803	Liver	4.09626e-06	0.00214791	-4.60644	NA	NA	NA	1	1	1	0	3	-4.71862	-0.78743	5.16244	0.489684	-5.20835	-0.728395	NA	NA	2.3745e-06	0.43103	2.43748e-07	0.624358	1.90524e-07	0.466372	NA	NA	0.000896153	0.948774	0.000286241	0.985435	0.000182479	0.984503	NA	NA
MOSPD3	1.3487e-05	0.00430717	4.35205	Cells_EBV-transformed_lymphocytes	3.19251e-06	0.00324103	4.65803	Muscle_Skeletal	7.98728e-07	0.000478172	4.93568	NA	NA	NA	1	1	1	0	3	-4.71862	-0.78743	5.16244	0.489684	5.5586	0.777778	NA	NA	2.3745e-06	0.43103	2.43748e-07	0.624358	2.71948e-08	0.4367	NA	NA	0.000896153	0.948774	0.000286241	0.985435	2.50882e-05	0.970543	NA	NA
MOSPD3	1.3487e-05	0.00430717	4.35205	Cells_EBV-transformed_lymphocytes	3.19251e-06	0.00324103	4.65803	Ovary	4.09626e-06	0.00192507	-4.60644	NA	NA	NA	1	1	1	0	3	-4.71862	-0.78743	5.16244	0.489684	-5.20835	-0.728395	NA	NA	2.3745e-06	0.43103	2.43748e-07	0.624358	1.90524e-07	0.466372	NA	NA	0.000896153	0.948774	0.000286241	0.985435	0.000128207	0.971674	NA	NA
MOSPD3	1.3487e-05	0.00430717	4.35205	Cells_EBV-transformed_lymphocytes	3.19251e-06	0.00324103	4.65803	Pancreas	4.09626e-06	0.00229763	-4.60644	NA	NA	NA	1	1	1	0	3	-4.71862	-0.78743	5.16244	0.489684	-5.20835	-0.728395	NA	NA	2.3745e-06	0.43103	2.43748e-07	0.624358	1.90524e-07	0.466372	NA	NA	0.000896153	0.948774	0.000286241	0.985435	0.000186279	0.974552	NA	NA
MOSPD3	1.3487e-05	0.00430717	4.35205	Cells_EBV-transformed_lymphocytes	3.19251e-06	0.00324103	4.65803	Pituitary	3.80531e-06	0.00246024	-4.62174	NA	NA	NA	1	1	1	0	3	-4.71862	-0.78743	5.16244	0.489684	-5.22002	-0.716049	NA	NA	2.3745e-06	0.43103	2.43748e-07	0.624358	1.789e-07	0.473961	NA	NA	0.000896153	0.948774	0.000286241	0.985435	0.000168852	0.977664	NA	NA
MOSPD3	1.3487e-05	0.00430717	4.35205	Cells_EBV-transformed_lymphocytes	3.19251e-06	0.00324103	4.65803	Prostate	4.09626e-06	0.00217169	-4.60644	NA	NA	NA	1	1	1	0	3	-4.71862	-0.78743	5.16244	0.489684	-5.20835	-0.728395	NA	NA	2.3745e-06	0.43103	2.43748e-07	0.624358	1.90524e-07	0.466372	NA	NA	0.000896153	0.948774	0.000286241	0.985435	0.000147683	0.974348	NA	NA
MOSPD3	1.3487e-05	0.00430717	4.35205	Cells_EBV-transformed_lymphocytes	3.19251e-06	0.00324103	4.65803	Skin_Not_Sun_Exposed_Suprapubic	4.09626e-06	0.00229793	-4.60644	NA	NA	NA	1	1	1	0	3	-4.71862	-0.78743	5.16244	0.489684	-5.20835	-0.728395	NA	NA	2.3745e-06	0.43103	2.43748e-07	0.624358	1.90524e-07	0.466372	NA	NA	0.000896153	0.948774	0.000286241	0.985435	0.000157954	0.976658	NA	NA
MOSPD3	1.3487e-05	0.00430717	4.35205	Cells_EBV-transformed_lymphocytes	3.19251e-06	0.00324103	4.65803	Skin_Sun_Exposed_Lower_leg	4.09626e-06	0.00232026	-4.60644	NA	NA	NA	1	1	1	0	3	-4.71862	-0.78743	5.16244	0.489684	-5.20835	-0.728395	NA	NA	2.3745e-06	0.43103	2.43748e-07	0.624358	1.90524e-07	0.466372	NA	NA	0.000896153	0.948774	0.000286241	0.985435	0.000181321	0.975647	NA	NA
MOSPD3	1.3487e-05	0.00430717	4.35205	Cells_EBV-transformed_lymphocytes	3.19251e-06	0.00324103	4.65803	Spleen	4.09626e-06	0.00278614	-4.60644	NA	NA	NA	1	1	1	0	3	-4.71862	-0.78743	5.16244	0.489684	-5.20835	-0.728395	NA	NA	2.3745e-06	0.43103	2.43748e-07	0.624358	1.90524e-07	0.466372	NA	NA	0.000896153	0.948774	0.000286241	0.985435	0.00019525	0.972765	NA	NA
MOSPD3	1.3487e-05	0.00430717	4.35205	Cells_EBV-transformed_lymphocytes	3.19251e-06	0.00324103	4.65803	Stomach	3.80531e-06	0.00197827	-4.62174	NA	NA	NA	1	1	1	0	3	-4.71862	-0.78743	5.16244	0.489684	-5.22002	-0.716049	NA	NA	2.3745e-06	0.43103	2.43748e-07	0.624358	1.789e-07	0.473961	NA	NA	0.000896153	0.948774	0.000286241	0.985435	0.000139702	0.9743	NA	NA
MOSPD3	1.3487e-05	0.00430717	4.35205	Cells_EBV-transformed_lymphocytes	3.19251e-06	0.00324103	4.65803	Testis	4.09626e-06	0.00282857	4.60644	NA	NA	NA	1	1	1	0	3	-4.71862	-0.78743	5.16244	0.489684	5.20835	0.728395	NA	NA	2.3745e-06	0.43103	2.43748e-07	0.624358	1.90524e-07	0.466372	NA	NA	0.000896153	0.948774	0.000286241	0.985435	0.000181803	0.969326	NA	NA
MOSPD3	1.3487e-05	0.00430717	4.35205	Cells_EBV-transformed_lymphocytes	3.19251e-06	0.00324103	4.65803	Thyroid	3.80531e-06	0.00210465	-4.62174	NA	NA	NA	1	1	1	0	3	-4.71862	-0.78743	5.16244	0.489684	-5.22002	-0.716049	NA	NA	2.3745e-06	0.43103	2.43748e-07	0.624358	1.789e-07	0.473961	NA	NA	0.000896153	0.948774	0.000286241	0.985435	0.000139478	0.97438	NA	NA
MOSPD3	1.3487e-05	0.00430717	4.35205	Cells_EBV-transformed_lymphocytes	3.19251e-06	0.00324103	4.65803	Uterus	4.50069e-06	0.00226114	-4.58681	NA	NA	NA	1	1	1	0	3	-4.71862	-0.78743	5.16244	0.489684	-5.22658	-0.82716	NA	NA	2.3745e-06	0.43103	2.43748e-07	0.624358	1.7267e-07	0.408146	NA	NA	0.000896153	0.948774	0.000286241	0.985435	0.000124612	0.970794	NA	NA
MOSPD3	1.3487e-05	0.00430717	4.35205	Cells_EBV-transformed_lymphocytes	3.19251e-06	0.00324103	4.65803	Whole_Blood	4.09626e-06	0.00278428	-4.60644	NA	NA	NA	1	1	1	0	3	-4.71862	-0.78743	5.16244	0.489684	-5.20835	-0.728395	NA	NA	2.3745e-06	0.43103	2.43748e-07	0.624358	1.90524e-07	0.466372	NA	NA	0.000896153	0.948774	0.000286241	0.985435	0.000177795	0.96903	NA	NA
MOSPD3	1.3487e-05	0.00430717	4.35205	Cells_EBV-transformed_lymphocytes	3.19251e-06	0.00324103	4.65803	smultixcan	7.98728e-07	0.000522243	4.93568	NA	NA	NA	1	1	1	0	3	-4.71862	-0.78743	5.16244	0.489684	5.5586	0.777778	NA	NA	2.3745e-06	0.43103	2.43748e-07	0.624358	2.71948e-08	0.4367	NA	NA	0.000896153	0.948774	0.000286241	0.985435	2.64632e-05	0.955249	NA	NA
MOSPD3	1.3487e-05	0.00430717	4.35205	Colon_Sigmoid	4.69947e-06	0.00356132	4.57778	Adipose_Subcutaneous	3.80531e-06	0.0021453	-4.62174	NA	NA	NA	1	1	1	0	3	-4.71862	-0.78743	5.05843	0.445553	-5.22002	-0.716049	NA	NA	2.3745e-06	0.43103	4.2273e-07	0.65592	1.789e-07	0.473961	NA	NA	0.000896153	0.948774	0.000353966	0.993657	0.000141498	0.973787	NA	NA
MOSPD3	1.3487e-05	0.00430717	4.35205	Colon_Sigmoid	4.69947e-06	0.00356132	4.57778	Artery_Aorta	4.09626e-06	0.00215395	-4.60644	NA	NA	NA	1	1	1	0	3	-4.71862	-0.78743	5.05843	0.445553	-5.20835	-0.728395	NA	NA	2.3745e-06	0.43103	4.2273e-07	0.65592	1.90524e-07	0.466372	NA	NA	0.000896153	0.948774	0.000353966	0.993657	0.000144103	0.970309	NA	NA
MOSPD3	1.3487e-05	0.00430717	4.35205	Colon_Sigmoid	4.69947e-06	0.00356132	4.57778	Artery_Coronary	3.80531e-06	0.00229833	-4.62174	NA	NA	NA	1	1	1	0	3	-4.71862	-0.78743	5.05843	0.445553	-5.22002	-0.716049	NA	NA	2.3745e-06	0.43103	4.2273e-07	0.65592	1.789e-07	0.473961	NA	NA	0.000896153	0.948774	0.000353966	0.993657	0.000152511	0.974798	NA	NA
MOSPD3	1.3487e-05	0.00430717	4.35205	Colon_Sigmoid	4.69947e-06	0.00356132	4.57778	Artery_Tibial	3.80531e-06	0.0020399	4.62174	NA	NA	NA	1	1	1	0	3	-4.71862	-0.78743	5.05843	0.445553	5.22002	0.716049	NA	NA	2.3745e-06	0.43103	4.2273e-07	0.65592	1.789e-07	0.473961	NA	NA	0.000896153	0.948774	0.000353966	0.993657	0.000140701	0.980513	NA	NA
MOSPD3	1.3487e-05	0.00430717	4.35205	Colon_Sigmoid	4.69947e-06	0.00356132	4.57778	Brain_Cerebellar_Hemisphere	3.80531e-06	0.00255328	4.62174	NA	NA	NA	1	1	1	0	3	-4.71862	-0.78743	5.05843	0.445553	5.22002	0.716049	NA	NA	2.3745e-06	0.43103	4.2273e-07	0.65592	1.789e-07	0.473961	NA	NA	0.000896153	0.948774	0.000353966	0.993657	0.000189953	0.970925	NA	NA
MOSPD3	1.3487e-05	0.00430717	4.35205	Colon_Sigmoid	4.69947e-06	0.00356132	4.57778	Brain_Cerebellum	4.50069e-06	0.00291984	-4.58681	NA	NA	NA	1	1	1	0	3	-4.71862	-0.78743	5.05843	0.445553	-5.22658	-0.82716	NA	NA	2.3745e-06	0.43103	4.2273e-07	0.65592	1.7267e-07	0.408146	NA	NA	0.000896153	0.948774	0.000353966	0.993657	0.000209129	0.951852	NA	NA
MOSPD3	1.3487e-05	0.00430717	4.35205	Colon_Sigmoid	4.69947e-06	0.00356132	4.57778	Brain_Cortex	3.80531e-06	0.00265806	-4.62174	NA	NA	NA	1	1	1	0	3	-4.71862	-0.78743	5.05843	0.445553	-5.22002	-0.716049	NA	NA	2.3745e-06	0.43103	4.2273e-07	0.65592	1.789e-07	0.473961	NA	NA	0.000896153	0.948774	0.000353966	0.993657	0.000208948	0.966829	NA	NA
MOSPD3	1.3487e-05	0.00430717	4.35205	Colon_Sigmoid	4.69947e-06	0.00356132	4.57778	Brain_Hippocampus	4.09626e-06	0.00276986	-4.60644	NA	NA	NA	1	1	1	0	3	-4.71862	-0.78743	5.05843	0.445553	-5.20835	-0.728395	NA	NA	2.3745e-06	0.43103	4.2273e-07	0.65592	1.90524e-07	0.466372	NA	NA	0.000896153	0.948774	0.000353966	0.993657	0.000274837	0.980036	NA	NA
MOSPD3	1.3487e-05	0.00430717	4.35205	Colon_Sigmoid	4.69947e-06	0.00356132	4.57778	Brain_Hypothalamus	3.80531e-06	0.00328144	-4.62174	NA	NA	NA	1	1	1	0	3	-4.71862	-0.78743	5.05843	0.445553	-5.22002	-0.716049	NA	NA	2.3745e-06	0.43103	4.2273e-07	0.65592	1.789e-07	0.473961	NA	NA	0.000896153	0.948774	0.000353966	0.993657	0.000238782	0.978329	NA	NA
MOSPD3	1.3487e-05	0.00430717	4.35205	Colon_Sigmoid	4.69947e-06	0.00356132	4.57778	Brain_Nucleus_accumbens_basal_ganglia	4.09626e-06	0.00280195	-4.60644	NA	NA	NA	1	1	1	0	3	-4.71862	-0.78743	5.05843	0.445553	-5.20835	-0.728395	NA	NA	2.3745e-06	0.43103	4.2273e-07	0.65592	1.90524e-07	0.466372	NA	NA	0.000896153	0.948774	0.000353966	0.993657	0.000215856	0.98561	NA	NA
MOSPD3	1.3487e-05	0.00430717	4.35205	Colon_Sigmoid	4.69947e-06	0.00356132	4.57778	Brain_Putamen_basal_ganglia	7.98728e-07	0.000721462	4.93568	NA	NA	NA	1	1	1	0	3	-4.71862	-0.78743	5.05843	0.445553	5.5586	0.777778	NA	NA	2.3745e-06	0.43103	4.2273e-07	0.65592	2.71948e-08	0.4367	NA	NA	0.000896153	0.948774	0.000353966	0.993657	6.49735e-05	0.963989	NA	NA
MOSPD3	1.3487e-05	0.00430717	4.35205	Colon_Sigmoid	4.69947e-06	0.00356132	4.57778	Breast_Mammary_Tissue	4.09626e-06	0.00200636	-4.60644	NA	NA	NA	1	1	1	0	3	-4.71862	-0.78743	5.05843	0.445553	-5.20835	-0.728395	NA	NA	2.3745e-06	0.43103	4.2273e-07	0.65592	1.90524e-07	0.466372	NA	NA	0.000896153	0.948774	0.000353966	0.993657	0.000145252	0.979172	NA	NA
MOSPD3	1.3487e-05	0.00430717	4.35205	Colon_Sigmoid	4.69947e-06	0.00356132	4.57778	Cells_Cultured_fibroblasts	4.09626e-06	0.00233696	-4.60644	NA	NA	NA	1	1	1	0	3	-4.71862	-0.78743	5.05843	0.445553	-5.20835	-0.728395	NA	NA	2.3745e-06	0.43103	4.2273e-07	0.65592	1.90524e-07	0.466372	NA	NA	0.000896153	0.948774	0.000353966	0.993657	0.000167684	0.971803	NA	NA
MOSPD3	1.3487e-05	0.00430717	4.35205	Colon_Sigmoid	4.69947e-06	0.00356132	4.57778	Colon_Sigmoid	4.09626e-06	0.00224614	4.60644	NA	NA	NA	1	1	1	0	3	-4.71862	-0.78743	5.05843	0.445553	5.20835	0.728395	NA	NA	2.3745e-06	0.43103	4.2273e-07	0.65592	1.90524e-07	0.466372	NA	NA	0.000896153	0.948774	0.000353966	0.993657	0.000150625	0.97686	NA	NA
MOSPD3	1.3487e-05	0.00430717	4.35205	Colon_Sigmoid	4.69947e-06	0.00356132	4.57778	Colon_Transverse	4.50069e-06	0.00226145	-4.58681	NA	NA	NA	1	1	1	0	3	-4.71862	-0.78743	5.05843	0.445553	-5.22658	-0.82716	NA	NA	2.3745e-06	0.43103	4.2273e-07	0.65592	1.7267e-07	0.408146	NA	NA	0.000896153	0.948774	0.000353966	0.993657	0.000132936	0.968088	NA	NA
MOSPD3	1.3487e-05	0.00430717	4.35205	Colon_Sigmoid	4.69947e-06	0.00356132	4.57778	Esophagus_Gastroesophageal_Junction	3.80531e-06	0.00217568	-4.62174	NA	NA	NA	1	1	1	0	3	-4.71862	-0.78743	5.05843	0.445553	-5.22002	-0.716049	NA	NA	2.3745e-06	0.43103	4.2273e-07	0.65592	1.789e-07	0.473961	NA	NA	0.000896153	0.948774	0.000353966	0.993657	0.000151019	0.972256	NA	NA
MOSPD3	1.3487e-05	0.00430717	4.35205	Colon_Sigmoid	4.69947e-06	0.00356132	4.57778	Esophagus_Mucosa	4.09626e-06	0.00223779	-4.60644	NA	NA	NA	1	1	1	0	3	-4.71862	-0.78743	5.05843	0.445553	-5.20835	-0.728395	NA	NA	2.3745e-06	0.43103	4.2273e-07	0.65592	1.90524e-07	0.466372	NA	NA	0.000896153	0.948774	0.000353966	0.993657	0.000135154	0.9819	NA	NA
MOSPD3	1.3487e-05	0.00430717	4.35205	Colon_Sigmoid	4.69947e-06	0.00356132	4.57778	Esophagus_Muscularis	3.80531e-06	0.00204139	4.62174	NA	NA	NA	1	1	1	0	3	-4.71862	-0.78743	5.05843	0.445553	5.22002	0.716049	NA	NA	2.3745e-06	0.43103	4.2273e-07	0.65592	1.789e-07	0.473961	NA	NA	0.000896153	0.948774	0.000353966	0.993657	0.00014558	0.973143	NA	NA
MOSPD3	1.3487e-05	0.00430717	4.35205	Colon_Sigmoid	4.69947e-06	0.00356132	4.57778	Heart_Left_Ventricle	4.50069e-06	0.00244227	4.58681	NA	NA	NA	1	1	1	0	3	-4.71862	-0.78743	5.05843	0.445553	5.22658	0.82716	NA	NA	2.3745e-06	0.43103	4.2273e-07	0.65592	1.7267e-07	0.408146	NA	NA	0.000896153	0.948774	0.000353966	0.993657	0.00013975	0.967821	NA	NA
MOSPD3	1.3487e-05	0.00430717	4.35205	Colon_Sigmoid	4.69947e-06	0.00356132	4.57778	Kidney_Cortex	3.80531e-06	0.00199463	-4.62174	NA	NA	NA	1	1	1	0	3	-4.71862	-0.78743	5.05843	0.445553	-5.22002	-0.716049	NA	NA	2.3745e-06	0.43103	4.2273e-07	0.65592	1.789e-07	0.473961	NA	NA	0.000896153	0.948774	0.000353966	0.993657	0.000135299	0.976068	NA	NA
MOSPD3	1.3487e-05	0.00430717	4.35205	Colon_Sigmoid	4.69947e-06	0.00356132	4.57778	Liver	4.09626e-06	0.00214791	-4.60644	NA	NA	NA	1	1	1	0	3	-4.71862	-0.78743	5.05843	0.445553	-5.20835	-0.728395	NA	NA	2.3745e-06	0.43103	4.2273e-07	0.65592	1.90524e-07	0.466372	NA	NA	0.000896153	0.948774	0.000353966	0.993657	0.000182479	0.984503	NA	NA
MOSPD3	1.3487e-05	0.00430717	4.35205	Colon_Sigmoid	4.69947e-06	0.00356132	4.57778	Muscle_Skeletal	7.98728e-07	0.000478172	4.93568	NA	NA	NA	1	1	1	0	3	-4.71862	-0.78743	5.05843	0.445553	5.5586	0.777778	NA	NA	2.3745e-06	0.43103	4.2273e-07	0.65592	2.71948e-08	0.4367	NA	NA	0.000896153	0.948774	0.000353966	0.993657	2.50882e-05	0.970543	NA	NA
MOSPD3	1.3487e-05	0.00430717	4.35205	Colon_Sigmoid	4.69947e-06	0.00356132	4.57778	Ovary	4.09626e-06	0.00192507	-4.60644	NA	NA	NA	1	1	1	0	3	-4.71862	-0.78743	5.05843	0.445553	-5.20835	-0.728395	NA	NA	2.3745e-06	0.43103	4.2273e-07	0.65592	1.90524e-07	0.466372	NA	NA	0.000896153	0.948774	0.000353966	0.993657	0.000128207	0.971674	NA	NA
MOSPD3	1.3487e-05	0.00430717	4.35205	Colon_Sigmoid	4.69947e-06	0.00356132	4.57778	Pancreas	4.09626e-06	0.00229763	-4.60644	NA	NA	NA	1	1	1	0	3	-4.71862	-0.78743	5.05843	0.445553	-5.20835	-0.728395	NA	NA	2.3745e-06	0.43103	4.2273e-07	0.65592	1.90524e-07	0.466372	NA	NA	0.000896153	0.948774	0.000353966	0.993657	0.000186279	0.974552	NA	NA
MOSPD3	1.3487e-05	0.00430717	4.35205	Colon_Sigmoid	4.69947e-06	0.00356132	4.57778	Pituitary	3.80531e-06	0.00246024	-4.62174	NA	NA	NA	1	1	1	0	3	-4.71862	-0.78743	5.05843	0.445553	-5.22002	-0.716049	NA	NA	2.3745e-06	0.43103	4.2273e-07	0.65592	1.789e-07	0.473961	NA	NA	0.000896153	0.948774	0.000353966	0.993657	0.000168852	0.977664	NA	NA
MOSPD3	1.3487e-05	0.00430717	4.35205	Colon_Sigmoid	4.69947e-06	0.00356132	4.57778	Prostate	4.09626e-06	0.00217169	-4.60644	NA	NA	NA	1	1	1	0	3	-4.71862	-0.78743	5.05843	0.445553	-5.20835	-0.728395	NA	NA	2.3745e-06	0.43103	4.2273e-07	0.65592	1.90524e-07	0.466372	NA	NA	0.000896153	0.948774	0.000353966	0.993657	0.000147683	0.974348	NA	NA
MOSPD3	1.3487e-05	0.00430717	4.35205	Colon_Sigmoid	4.69947e-06	0.00356132	4.57778	Skin_Not_Sun_Exposed_Suprapubic	4.09626e-06	0.00229793	-4.60644	NA	NA	NA	1	1	1	0	3	-4.71862	-0.78743	5.05843	0.445553	-5.20835	-0.728395	NA	NA	2.3745e-06	0.43103	4.2273e-07	0.65592	1.90524e-07	0.466372	NA	NA	0.000896153	0.948774	0.000353966	0.993657	0.000157954	0.976658	NA	NA
MOSPD3	1.3487e-05	0.00430717	4.35205	Colon_Sigmoid	4.69947e-06	0.00356132	4.57778	Skin_Sun_Exposed_Lower_leg	4.09626e-06	0.00232026	-4.60644	NA	NA	NA	1	1	1	0	3	-4.71862	-0.78743	5.05843	0.445553	-5.20835	-0.728395	NA	NA	2.3745e-06	0.43103	4.2273e-07	0.65592	1.90524e-07	0.466372	NA	NA	0.000896153	0.948774	0.000353966	0.993657	0.000181321	0.975647	NA	NA
MOSPD3	1.3487e-05	0.00430717	4.35205	Colon_Sigmoid	4.69947e-06	0.00356132	4.57778	Spleen	4.09626e-06	0.00278614	-4.60644	NA	NA	NA	1	1	1	0	3	-4.71862	-0.78743	5.05843	0.445553	-5.20835	-0.728395	NA	NA	2.3745e-06	0.43103	4.2273e-07	0.65592	1.90524e-07	0.466372	NA	NA	0.000896153	0.948774	0.000353966	0.993657	0.00019525	0.972765	NA	NA
MOSPD3	1.3487e-05	0.00430717	4.35205	Colon_Sigmoid	4.69947e-06	0.00356132	4.57778	Stomach	3.80531e-06	0.00197827	-4.62174	NA	NA	NA	1	1	1	0	3	-4.71862	-0.78743	5.05843	0.445553	-5.22002	-0.716049	NA	NA	2.3745e-06	0.43103	4.2273e-07	0.65592	1.789e-07	0.473961	NA	NA	0.000896153	0.948774	0.000353966	0.993657	0.000139702	0.9743	NA	NA
MOSPD3	1.3487e-05	0.00430717	4.35205	Colon_Sigmoid	4.69947e-06	0.00356132	4.57778	Testis	4.09626e-06	0.00282857	4.60644	NA	NA	NA	1	1	1	0	3	-4.71862	-0.78743	5.05843	0.445553	5.20835	0.728395	NA	NA	2.3745e-06	0.43103	4.2273e-07	0.65592	1.90524e-07	0.466372	NA	NA	0.000896153	0.948774	0.000353966	0.993657	0.000181803	0.969326	NA	NA
MOSPD3	1.3487e-05	0.00430717	4.35205	Colon_Sigmoid	4.69947e-06	0.00356132	4.57778	Thyroid	3.80531e-06	0.00210465	-4.62174	NA	NA	NA	1	1	1	0	3	-4.71862	-0.78743	5.05843	0.445553	-5.22002	-0.716049	NA	NA	2.3745e-06	0.43103	4.2273e-07	0.65592	1.789e-07	0.473961	NA	NA	0.000896153	0.948774	0.000353966	0.993657	0.000139478	0.97438	NA	NA
MOSPD3	1.3487e-05	0.00430717	4.35205	Colon_Sigmoid	4.69947e-06	0.00356132	4.57778	Uterus	4.50069e-06	0.00226114	-4.58681	NA	NA	NA	1	1	1	0	3	-4.71862	-0.78743	5.05843	0.445553	-5.22658	-0.82716	NA	NA	2.3745e-06	0.43103	4.2273e-07	0.65592	1.7267e-07	0.408146	NA	NA	0.000896153	0.948774	0.000353966	0.993657	0.000124612	0.970794	NA	NA
MOSPD3	1.3487e-05	0.00430717	4.35205	Colon_Sigmoid	4.69947e-06	0.00356132	4.57778	Whole_Blood	4.09626e-06	0.00278428	-4.60644	NA	NA	NA	1	1	1	0	3	-4.71862	-0.78743	5.05843	0.445553	-5.20835	-0.728395	NA	NA	2.3745e-06	0.43103	4.2273e-07	0.65592	1.90524e-07	0.466372	NA	NA	0.000896153	0.948774	0.000353966	0.993657	0.000177795	0.96903	NA	NA
MOSPD3	1.3487e-05	0.00430717	4.35205	Colon_Sigmoid	4.69947e-06	0.00356132	4.57778	smultixcan	7.98728e-07	0.000522243	4.93568	NA	NA	NA	1	1	1	0	3	-4.71862	-0.78743	5.05843	0.445553	5.5586	0.777778	NA	NA	2.3745e-06	0.43103	4.2273e-07	0.65592	2.71948e-08	0.4367	NA	NA	0.000896153	0.948774	0.000353966	0.993657	2.64632e-05	0.955249	NA	NA
MOSPD3	1.3487e-05	0.00430717	4.35205	Heart_Atrial_Appendage	4.28769e-06	0.00254088	-4.59693	Adipose_Subcutaneous	3.80531e-06	0.0021453	-4.62174	NA	NA	NA	1	1	1	0	3	-4.71862	-0.78743	-5.07125	-0.427659	-5.22002	-0.716049	NA	NA	2.3745e-06	0.43103	3.9522e-07	0.668899	1.789e-07	0.473961	NA	NA	0.000896153	0.948774	0.000284954	0.989023	0.000141498	0.973787	NA	NA
MOSPD3	1.3487e-05	0.00430717	4.35205	Heart_Atrial_Appendage	4.28769e-06	0.00254088	-4.59693	Artery_Aorta	4.09626e-06	0.00215395	-4.60644	NA	NA	NA	1	1	1	0	3	-4.71862	-0.78743	-5.07125	-0.427659	-5.20835	-0.728395	NA	NA	2.3745e-06	0.43103	3.9522e-07	0.668899	1.90524e-07	0.466372	NA	NA	0.000896153	0.948774	0.000284954	0.989023	0.000144103	0.970309	NA	NA
MOSPD3	1.3487e-05	0.00430717	4.35205	Heart_Atrial_Appendage	4.28769e-06	0.00254088	-4.59693	Artery_Coronary	3.80531e-06	0.00229833	-4.62174	NA	NA	NA	1	1	1	0	3	-4.71862	-0.78743	-5.07125	-0.427659	-5.22002	-0.716049	NA	NA	2.3745e-06	0.43103	3.9522e-07	0.668899	1.789e-07	0.473961	NA	NA	0.000896153	0.948774	0.000284954	0.989023	0.000152511	0.974798	NA	NA
MOSPD3	1.3487e-05	0.00430717	4.35205	Heart_Atrial_Appendage	4.28769e-06	0.00254088	-4.59693	Artery_Tibial	3.80531e-06	0.0020399	4.62174	NA	NA	NA	1	1	1	0	3	-4.71862	-0.78743	-5.07125	-0.427659	5.22002	0.716049	NA	NA	2.3745e-06	0.43103	3.9522e-07	0.668899	1.789e-07	0.473961	NA	NA	0.000896153	0.948774	0.000284954	0.989023	0.000140701	0.980513	NA	NA
MOSPD3	1.3487e-05	0.00430717	4.35205	Heart_Atrial_Appendage	4.28769e-06	0.00254088	-4.59693	Brain_Cerebellar_Hemisphere	3.80531e-06	0.00255328	4.62174	NA	NA	NA	1	1	1	0	3	-4.71862	-0.78743	-5.07125	-0.427659	5.22002	0.716049	NA	NA	2.3745e-06	0.43103	3.9522e-07	0.668899	1.789e-07	0.473961	NA	NA	0.000896153	0.948774	0.000284954	0.989023	0.000189953	0.970925	NA	NA
MOSPD3	1.3487e-05	0.00430717	4.35205	Heart_Atrial_Appendage	4.28769e-06	0.00254088	-4.59693	Brain_Cerebellum	4.50069e-06	0.00291984	-4.58681	NA	NA	NA	1	1	1	0	3	-4.71862	-0.78743	-5.07125	-0.427659	-5.22658	-0.82716	NA	NA	2.3745e-06	0.43103	3.9522e-07	0.668899	1.7267e-07	0.408146	NA	NA	0.000896153	0.948774	0.000284954	0.989023	0.000209129	0.951852	NA	NA
MOSPD3	1.3487e-05	0.00430717	4.35205	Heart_Atrial_Appendage	4.28769e-06	0.00254088	-4.59693	Brain_Cortex	3.80531e-06	0.00265806	-4.62174	NA	NA	NA	1	1	1	0	3	-4.71862	-0.78743	-5.07125	-0.427659	-5.22002	-0.716049	NA	NA	2.3745e-06	0.43103	3.9522e-07	0.668899	1.789e-07	0.473961	NA	NA	0.000896153	0.948774	0.000284954	0.989023	0.000208948	0.966829	NA	NA
MOSPD3	1.3487e-05	0.00430717	4.35205	Heart_Atrial_Appendage	4.28769e-06	0.00254088	-4.59693	Brain_Hippocampus	4.09626e-06	0.00276986	-4.60644	NA	NA	NA	1	1	1	0	3	-4.71862	-0.78743	-5.07125	-0.427659	-5.20835	-0.728395	NA	NA	2.3745e-06	0.43103	3.9522e-07	0.668899	1.90524e-07	0.466372	NA	NA	0.000896153	0.948774	0.000284954	0.989023	0.000274837	0.980036	NA	NA
MOSPD3	1.3487e-05	0.00430717	4.35205	Heart_Atrial_Appendage	4.28769e-06	0.00254088	-4.59693	Brain_Hypothalamus	3.80531e-06	0.00328144	-4.62174	NA	NA	NA	1	1	1	0	3	-4.71862	-0.78743	-5.07125	-0.427659	-5.22002	-0.716049	NA	NA	2.3745e-06	0.43103	3.9522e-07	0.668899	1.789e-07	0.473961	NA	NA	0.000896153	0.948774	0.000284954	0.989023	0.000238782	0.978329	NA	NA
MOSPD3	1.3487e-05	0.00430717	4.35205	Heart_Atrial_Appendage	4.28769e-06	0.00254088	-4.59693	Brain_Nucleus_accumbens_basal_ganglia	4.09626e-06	0.00280195	-4.60644	NA	NA	NA	1	1	1	0	3	-4.71862	-0.78743	-5.07125	-0.427659	-5.20835	-0.728395	NA	NA	2.3745e-06	0.43103	3.9522e-07	0.668899	1.90524e-07	0.466372	NA	NA	0.000896153	0.948774	0.000284954	0.989023	0.000215856	0.98561	NA	NA
MOSPD3	1.3487e-05	0.00430717	4.35205	Heart_Atrial_Appendage	4.28769e-06	0.00254088	-4.59693	Brain_Putamen_basal_ganglia	7.98728e-07	0.000721462	4.93568	NA	NA	NA	1	1	1	0	3	-4.71862	-0.78743	-5.07125	-0.427659	5.5586	0.777778	NA	NA	2.3745e-06	0.43103	3.9522e-07	0.668899	2.71948e-08	0.4367	NA	NA	0.000896153	0.948774	0.000284954	0.989023	6.49735e-05	0.963989	NA	NA
MOSPD3	1.3487e-05	0.00430717	4.35205	Heart_Atrial_Appendage	4.28769e-06	0.00254088	-4.59693	Breast_Mammary_Tissue	4.09626e-06	0.00200636	-4.60644	NA	NA	NA	1	1	1	0	3	-4.71862	-0.78743	-5.07125	-0.427659	-5.20835	-0.728395	NA	NA	2.3745e-06	0.43103	3.9522e-07	0.668899	1.90524e-07	0.466372	NA	NA	0.000896153	0.948774	0.000284954	0.989023	0.000145252	0.979172	NA	NA
MOSPD3	1.3487e-05	0.00430717	4.35205	Heart_Atrial_Appendage	4.28769e-06	0.00254088	-4.59693	Cells_Cultured_fibroblasts	4.09626e-06	0.00233696	-4.60644	NA	NA	NA	1	1	1	0	3	-4.71862	-0.78743	-5.07125	-0.427659	-5.20835	-0.728395	NA	NA	2.3745e-06	0.43103	3.9522e-07	0.668899	1.90524e-07	0.466372	NA	NA	0.000896153	0.948774	0.000284954	0.989023	0.000167684	0.971803	NA	NA
MOSPD3	1.3487e-05	0.00430717	4.35205	Heart_Atrial_Appendage	4.28769e-06	0.00254088	-4.59693	Colon_Sigmoid	4.09626e-06	0.00224614	4.60644	NA	NA	NA	1	1	1	0	3	-4.71862	-0.78743	-5.07125	-0.427659	5.20835	0.728395	NA	NA	2.3745e-06	0.43103	3.9522e-07	0.668899	1.90524e-07	0.466372	NA	NA	0.000896153	0.948774	0.000284954	0.989023	0.000150625	0.97686	NA	NA
MOSPD3	1.3487e-05	0.00430717	4.35205	Heart_Atrial_Appendage	4.28769e-06	0.00254088	-4.59693	Colon_Transverse	4.50069e-06	0.00226145	-4.58681	NA	NA	NA	1	1	1	0	3	-4.71862	-0.78743	-5.07125	-0.427659	-5.22658	-0.82716	NA	NA	2.3745e-06	0.43103	3.9522e-07	0.668899	1.7267e-07	0.408146	NA	NA	0.000896153	0.948774	0.000284954	0.989023	0.000132936	0.968088	NA	NA
MOSPD3	1.3487e-05	0.00430717	4.35205	Heart_Atrial_Appendage	4.28769e-06	0.00254088	-4.59693	Esophagus_Gastroesophageal_Junction	3.80531e-06	0.00217568	-4.62174	NA	NA	NA	1	1	1	0	3	-4.71862	-0.78743	-5.07125	-0.427659	-5.22002	-0.716049	NA	NA	2.3745e-06	0.43103	3.9522e-07	0.668899	1.789e-07	0.473961	NA	NA	0.000896153	0.948774	0.000284954	0.989023	0.000151019	0.972256	NA	NA
MOSPD3	1.3487e-05	0.00430717	4.35205	Heart_Atrial_Appendage	4.28769e-06	0.00254088	-4.59693	Esophagus_Mucosa	4.09626e-06	0.00223779	-4.60644	NA	NA	NA	1	1	1	0	3	-4.71862	-0.78743	-5.07125	-0.427659	-5.20835	-0.728395	NA	NA	2.3745e-06	0.43103	3.9522e-07	0.668899	1.90524e-07	0.466372	NA	NA	0.000896153	0.948774	0.000284954	0.989023	0.000135154	0.9819	NA	NA
MOSPD3	1.3487e-05	0.00430717	4.35205	Heart_Atrial_Appendage	4.28769e-06	0.00254088	-4.59693	Esophagus_Muscularis	3.80531e-06	0.00204139	4.62174	NA	NA	NA	1	1	1	0	3	-4.71862	-0.78743	-5.07125	-0.427659	5.22002	0.716049	NA	NA	2.3745e-06	0.43103	3.9522e-07	0.668899	1.789e-07	0.473961	NA	NA	0.000896153	0.948774	0.000284954	0.989023	0.00014558	0.973143	NA	NA
MOSPD3	1.3487e-05	0.00430717	4.35205	Heart_Atrial_Appendage	4.28769e-06	0.00254088	-4.59693	Heart_Left_Ventricle	4.50069e-06	0.00244227	4.58681	NA	NA	NA	1	1	1	0	3	-4.71862	-0.78743	-5.07125	-0.427659	5.22658	0.82716	NA	NA	2.3745e-06	0.43103	3.9522e-07	0.668899	1.7267e-07	0.408146	NA	NA	0.000896153	0.948774	0.000284954	0.989023	0.00013975	0.967821	NA	NA
MOSPD3	1.3487e-05	0.00430717	4.35205	Heart_Atrial_Appendage	4.28769e-06	0.00254088	-4.59693	Kidney_Cortex	3.80531e-06	0.00199463	-4.62174	NA	NA	NA	1	1	1	0	3	-4.71862	-0.78743	-5.07125	-0.427659	-5.22002	-0.716049	NA	NA	2.3745e-06	0.43103	3.9522e-07	0.668899	1.789e-07	0.473961	NA	NA	0.000896153	0.948774	0.000284954	0.989023	0.000135299	0.976068	NA	NA
MOSPD3	1.3487e-05	0.00430717	4.35205	Heart_Atrial_Appendage	4.28769e-06	0.00254088	-4.59693	Liver	4.09626e-06	0.00214791	-4.60644	NA	NA	NA	1	1	1	0	3	-4.71862	-0.78743	-5.07125	-0.427659	-5.20835	-0.728395	NA	NA	2.3745e-06	0.43103	3.9522e-07	0.668899	1.90524e-07	0.466372	NA	NA	0.000896153	0.948774	0.000284954	0.989023	0.000182479	0.984503	NA	NA
MOSPD3	1.3487e-05	0.00430717	4.35205	Heart_Atrial_Appendage	4.28769e-06	0.00254088	-4.59693	Muscle_Skeletal	7.98728e-07	0.000478172	4.93568	NA	NA	NA	1	1	1	0	3	-4.71862	-0.78743	-5.07125	-0.427659	5.5586	0.777778	NA	NA	2.3745e-06	0.43103	3.9522e-07	0.668899	2.71948e-08	0.4367	NA	NA	0.000896153	0.948774	0.000284954	0.989023	2.50882e-05	0.970543	NA	NA
MOSPD3	1.3487e-05	0.00430717	4.35205	Heart_Atrial_Appendage	4.28769e-06	0.00254088	-4.59693	Ovary	4.09626e-06	0.00192507	-4.60644	NA	NA	NA	1	1	1	0	3	-4.71862	-0.78743	-5.07125	-0.427659	-5.20835	-0.728395	NA	NA	2.3745e-06	0.43103	3.9522e-07	0.668899	1.90524e-07	0.466372	NA	NA	0.000896153	0.948774	0.000284954	0.989023	0.000128207	0.971674	NA	NA
MOSPD3	1.3487e-05	0.00430717	4.35205	Heart_Atrial_Appendage	4.28769e-06	0.00254088	-4.59693	Pancreas	4.09626e-06	0.00229763	-4.60644	NA	NA	NA	1	1	1	0	3	-4.71862	-0.78743	-5.07125	-0.427659	-5.20835	-0.728395	NA	NA	2.3745e-06	0.43103	3.9522e-07	0.668899	1.90524e-07	0.466372	NA	NA	0.000896153	0.948774	0.000284954	0.989023	0.000186279	0.974552	NA	NA
MOSPD3	1.3487e-05	0.00430717	4.35205	Heart_Atrial_Appendage	4.28769e-06	0.00254088	-4.59693	Pituitary	3.80531e-06	0.00246024	-4.62174	NA	NA	NA	1	1	1	0	3	-4.71862	-0.78743	-5.07125	-0.427659	-5.22002	-0.716049	NA	NA	2.3745e-06	0.43103	3.9522e-07	0.668899	1.789e-07	0.473961	NA	NA	0.000896153	0.948774	0.000284954	0.989023	0.000168852	0.977664	NA	NA
MOSPD3	1.3487e-05	0.00430717	4.35205	Heart_Atrial_Appendage	4.28769e-06	0.00254088	-4.59693	Prostate	4.09626e-06	0.00217169	-4.60644	NA	NA	NA	1	1	1	0	3	-4.71862	-0.78743	-5.07125	-0.427659	-5.20835	-0.728395	NA	NA	2.3745e-06	0.43103	3.9522e-07	0.668899	1.90524e-07	0.466372	NA	NA	0.000896153	0.948774	0.000284954	0.989023	0.000147683	0.974348	NA	NA
MOSPD3	1.3487e-05	0.00430717	4.35205	Heart_Atrial_Appendage	4.28769e-06	0.00254088	-4.59693	Skin_Not_Sun_Exposed_Suprapubic	4.09626e-06	0.00229793	-4.60644	NA	NA	NA	1	1	1	0	3	-4.71862	-0.78743	-5.07125	-0.427659	-5.20835	-0.728395	NA	NA	2.3745e-06	0.43103	3.9522e-07	0.668899	1.90524e-07	0.466372	NA	NA	0.000896153	0.948774	0.000284954	0.989023	0.000157954	0.976658	NA	NA
MOSPD3	1.3487e-05	0.00430717	4.35205	Heart_Atrial_Appendage	4.28769e-06	0.00254088	-4.59693	Skin_Sun_Exposed_Lower_leg	4.09626e-06	0.00232026	-4.60644	NA	NA	NA	1	1	1	0	3	-4.71862	-0.78743	-5.07125	-0.427659	-5.20835	-0.728395	NA	NA	2.3745e-06	0.43103	3.9522e-07	0.668899	1.90524e-07	0.466372	NA	NA	0.000896153	0.948774	0.000284954	0.989023	0.000181321	0.975647	NA	NA
MOSPD3	1.3487e-05	0.00430717	4.35205	Heart_Atrial_Appendage	4.28769e-06	0.00254088	-4.59693	Spleen	4.09626e-06	0.00278614	-4.60644	NA	NA	NA	1	1	1	0	3	-4.71862	-0.78743	-5.07125	-0.427659	-5.20835	-0.728395	NA	NA	2.3745e-06	0.43103	3.9522e-07	0.668899	1.90524e-07	0.466372	NA	NA	0.000896153	0.948774	0.000284954	0.989023	0.00019525	0.972765	NA	NA
MOSPD3	1.3487e-05	0.00430717	4.35205	Heart_Atrial_Appendage	4.28769e-06	0.00254088	-4.59693	Stomach	3.80531e-06	0.00197827	-4.62174	NA	NA	NA	1	1	1	0	3	-4.71862	-0.78743	-5.07125	-0.427659	-5.22002	-0.716049	NA	NA	2.3745e-06	0.43103	3.9522e-07	0.668899	1.789e-07	0.473961	NA	NA	0.000896153	0.948774	0.000284954	0.989023	0.000139702	0.9743	NA	NA
MOSPD3	1.3487e-05	0.00430717	4.35205	Heart_Atrial_Appendage	4.28769e-06	0.00254088	-4.59693	Testis	4.09626e-06	0.00282857	4.60644	NA	NA	NA	1	1	1	0	3	-4.71862	-0.78743	-5.07125	-0.427659	5.20835	0.728395	NA	NA	2.3745e-06	0.43103	3.9522e-07	0.668899	1.90524e-07	0.466372	NA	NA	0.000896153	0.948774	0.000284954	0.989023	0.000181803	0.969326	NA	NA
MOSPD3	1.3487e-05	0.00430717	4.35205	Heart_Atrial_Appendage	4.28769e-06	0.00254088	-4.59693	Thyroid	3.80531e-06	0.00210465	-4.62174	NA	NA	NA	1	1	1	0	3	-4.71862	-0.78743	-5.07125	-0.427659	-5.22002	-0.716049	NA	NA	2.3745e-06	0.43103	3.9522e-07	0.668899	1.789e-07	0.473961	NA	NA	0.000896153	0.948774	0.000284954	0.989023	0.000139478	0.97438	NA	NA
MOSPD3	1.3487e-05	0.00430717	4.35205	Heart_Atrial_Appendage	4.28769e-06	0.00254088	-4.59693	Uterus	4.50069e-06	0.00226114	-4.58681	NA	NA	NA	1	1	1	0	3	-4.71862	-0.78743	-5.07125	-0.427659	-5.22658	-0.82716	NA	NA	2.3745e-06	0.43103	3.9522e-07	0.668899	1.7267e-07	0.408146	NA	NA	0.000896153	0.948774	0.000284954	0.989023	0.000124612	0.970794	NA	NA
MOSPD3	1.3487e-05	0.00430717	4.35205	Heart_Atrial_Appendage	4.28769e-06	0.00254088	-4.59693	Whole_Blood	4.09626e-06	0.00278428	-4.60644	NA	NA	NA	1	1	1	0	3	-4.71862	-0.78743	-5.07125	-0.427659	-5.20835	-0.728395	NA	NA	2.3745e-06	0.43103	3.9522e-07	0.668899	1.90524e-07	0.466372	NA	NA	0.000896153	0.948774	0.000284954	0.989023	0.000177795	0.96903	NA	NA
MOSPD3	1.3487e-05	0.00430717	4.35205	Heart_Atrial_Appendage	4.28769e-06	0.00254088	-4.59693	smultixcan	7.98728e-07	0.000522243	4.93568	NA	NA	NA	1	1	1	0	3	-4.71862	-0.78743	-5.07125	-0.427659	5.5586	0.777778	NA	NA	2.3745e-06	0.43103	3.9522e-07	0.668899	2.71948e-08	0.4367	NA	NA	0.000896153	0.948774	0.000284954	0.989023	2.64632e-05	0.955249	NA	NA
MOSPD3	1.3487e-05	0.00430717	4.35205	Kidney_Cortex	3.681e-06	0.00251299	-4.62863	Adipose_Subcutaneous	3.80531e-06	0.0021453	-4.62174	NA	NA	NA	1	1	1	0	3	-4.71862	-0.78743	-5.16546	-0.569696	-5.22002	-0.716049	NA	NA	2.3745e-06	0.43103	2.39843e-07	0.568884	1.789e-07	0.473961	NA	NA	0.000896153	0.948774	0.000172207	0.984044	0.000141498	0.973787	NA	NA
MOSPD3	1.3487e-05	0.00430717	4.35205	Kidney_Cortex	3.681e-06	0.00251299	-4.62863	Artery_Aorta	4.09626e-06	0.00215395	-4.60644	NA	NA	NA	1	1	1	0	3	-4.71862	-0.78743	-5.16546	-0.569696	-5.20835	-0.728395	NA	NA	2.3745e-06	0.43103	2.39843e-07	0.568884	1.90524e-07	0.466372	NA	NA	0.000896153	0.948774	0.000172207	0.984044	0.000144103	0.970309	NA	NA
MOSPD3	1.3487e-05	0.00430717	4.35205	Kidney_Cortex	3.681e-06	0.00251299	-4.62863	Artery_Coronary	3.80531e-06	0.00229833	-4.62174	NA	NA	NA	1	1	1	0	3	-4.71862	-0.78743	-5.16546	-0.569696	-5.22002	-0.716049	NA	NA	2.3745e-06	0.43103	2.39843e-07	0.568884	1.789e-07	0.473961	NA	NA	0.000896153	0.948774	0.000172207	0.984044	0.000152511	0.974798	NA	NA
MOSPD3	1.3487e-05	0.00430717	4.35205	Kidney_Cortex	3.681e-06	0.00251299	-4.62863	Artery_Tibial	3.80531e-06	0.0020399	4.62174	NA	NA	NA	1	1	1	0	3	-4.71862	-0.78743	-5.16546	-0.569696	5.22002	0.716049	NA	NA	2.3745e-06	0.43103	2.39843e-07	0.568884	1.789e-07	0.473961	NA	NA	0.000896153	0.948774	0.000172207	0.984044	0.000140701	0.980513	NA	NA
MOSPD3	1.3487e-05	0.00430717	4.35205	Kidney_Cortex	3.681e-06	0.00251299	-4.62863	Brain_Cerebellar_Hemisphere	3.80531e-06	0.00255328	4.62174	NA	NA	NA	1	1	1	0	3	-4.71862	-0.78743	-5.16546	-0.569696	5.22002	0.716049	NA	NA	2.3745e-06	0.43103	2.39843e-07	0.568884	1.789e-07	0.473961	NA	NA	0.000896153	0.948774	0.000172207	0.984044	0.000189953	0.970925	NA	NA
MOSPD3	1.3487e-05	0.00430717	4.35205	Kidney_Cortex	3.681e-06	0.00251299	-4.62863	Brain_Cerebellum	4.50069e-06	0.00291984	-4.58681	NA	NA	NA	1	1	1	0	3	-4.71862	-0.78743	-5.16546	-0.569696	-5.22658	-0.82716	NA	NA	2.3745e-06	0.43103	2.39843e-07	0.568884	1.7267e-07	0.408146	NA	NA	0.000896153	0.948774	0.000172207	0.984044	0.000209129	0.951852	NA	NA
MOSPD3	1.3487e-05	0.00430717	4.35205	Kidney_Cortex	3.681e-06	0.00251299	-4.62863	Brain_Cortex	3.80531e-06	0.00265806	-4.62174	NA	NA	NA	1	1	1	0	3	-4.71862	-0.78743	-5.16546	-0.569696	-5.22002	-0.716049	NA	NA	2.3745e-06	0.43103	2.39843e-07	0.568884	1.789e-07	0.473961	NA	NA	0.000896153	0.948774	0.000172207	0.984044	0.000208948	0.966829	NA	NA
MOSPD3	1.3487e-05	0.00430717	4.35205	Kidney_Cortex	3.681e-06	0.00251299	-4.62863	Brain_Hippocampus	4.09626e-06	0.00276986	-4.60644	NA	NA	NA	1	1	1	0	3	-4.71862	-0.78743	-5.16546	-0.569696	-5.20835	-0.728395	NA	NA	2.3745e-06	0.43103	2.39843e-07	0.568884	1.90524e-07	0.466372	NA	NA	0.000896153	0.948774	0.000172207	0.984044	0.000274837	0.980036	NA	NA
MOSPD3	1.3487e-05	0.00430717	4.35205	Kidney_Cortex	3.681e-06	0.00251299	-4.62863	Brain_Hypothalamus	3.80531e-06	0.00328144	-4.62174	NA	NA	NA	1	1	1	0	3	-4.71862	-0.78743	-5.16546	-0.569696	-5.22002	-0.716049	NA	NA	2.3745e-06	0.43103	2.39843e-07	0.568884	1.789e-07	0.473961	NA	NA	0.000896153	0.948774	0.000172207	0.984044	0.000238782	0.978329	NA	NA
MOSPD3	1.3487e-05	0.00430717	4.35205	Kidney_Cortex	3.681e-06	0.00251299	-4.62863	Brain_Nucleus_accumbens_basal_ganglia	4.09626e-06	0.00280195	-4.60644	NA	NA	NA	1	1	1	0	3	-4.71862	-0.78743	-5.16546	-0.569696	-5.20835	-0.728395	NA	NA	2.3745e-06	0.43103	2.39843e-07	0.568884	1.90524e-07	0.466372	NA	NA	0.000896153	0.948774	0.000172207	0.984044	0.000215856	0.98561	NA	NA
MOSPD3	1.3487e-05	0.00430717	4.35205	Kidney_Cortex	3.681e-06	0.00251299	-4.62863	Brain_Putamen_basal_ganglia	7.98728e-07	0.000721462	4.93568	NA	NA	NA	1	1	1	0	3	-4.71862	-0.78743	-5.16546	-0.569696	5.5586	0.777778	NA	NA	2.3745e-06	0.43103	2.39843e-07	0.568884	2.71948e-08	0.4367	NA	NA	0.000896153	0.948774	0.000172207	0.984044	6.49735e-05	0.963989	NA	NA
MOSPD3	1.3487e-05	0.00430717	4.35205	Kidney_Cortex	3.681e-06	0.00251299	-4.62863	Breast_Mammary_Tissue	4.09626e-06	0.00200636	-4.60644	NA	NA	NA	1	1	1	0	3	-4.71862	-0.78743	-5.16546	-0.569696	-5.20835	-0.728395	NA	NA	2.3745e-06	0.43103	2.39843e-07	0.568884	1.90524e-07	0.466372	NA	NA	0.000896153	0.948774	0.000172207	0.984044	0.000145252	0.979172	NA	NA
MOSPD3	1.3487e-05	0.00430717	4.35205	Kidney_Cortex	3.681e-06	0.00251299	-4.62863	Cells_Cultured_fibroblasts	4.09626e-06	0.00233696	-4.60644	NA	NA	NA	1	1	1	0	3	-4.71862	-0.78743	-5.16546	-0.569696	-5.20835	-0.728395	NA	NA	2.3745e-06	0.43103	2.39843e-07	0.568884	1.90524e-07	0.466372	NA	NA	0.000896153	0.948774	0.000172207	0.984044	0.000167684	0.971803	NA	NA
MOSPD3	1.3487e-05	0.00430717	4.35205	Kidney_Cortex	3.681e-06	0.00251299	-4.62863	Colon_Sigmoid	4.09626e-06	0.00224614	4.60644	NA	NA	NA	1	1	1	0	3	-4.71862	-0.78743	-5.16546	-0.569696	5.20835	0.728395	NA	NA	2.3745e-06	0.43103	2.39843e-07	0.568884	1.90524e-07	0.466372	NA	NA	0.000896153	0.948774	0.000172207	0.984044	0.000150625	0.97686	NA	NA
MOSPD3	1.3487e-05	0.00430717	4.35205	Kidney_Cortex	3.681e-06	0.00251299	-4.62863	Colon_Transverse	4.50069e-06	0.00226145	-4.58681	NA	NA	NA	1	1	1	0	3	-4.71862	-0.78743	-5.16546	-0.569696	-5.22658	-0.82716	NA	NA	2.3745e-06	0.43103	2.39843e-07	0.568884	1.7267e-07	0.408146	NA	NA	0.000896153	0.948774	0.000172207	0.984044	0.000132936	0.968088	NA	NA
MOSPD3	1.3487e-05	0.00430717	4.35205	Kidney_Cortex	3.681e-06	0.00251299	-4.62863	Esophagus_Gastroesophageal_Junction	3.80531e-06	0.00217568	-4.62174	NA	NA	NA	1	1	1	0	3	-4.71862	-0.78743	-5.16546	-0.569696	-5.22002	-0.716049	NA	NA	2.3745e-06	0.43103	2.39843e-07	0.568884	1.789e-07	0.473961	NA	NA	0.000896153	0.948774	0.000172207	0.984044	0.000151019	0.972256	NA	NA
MOSPD3	1.3487e-05	0.00430717	4.35205	Kidney_Cortex	3.681e-06	0.00251299	-4.62863	Esophagus_Mucosa	4.09626e-06	0.00223779	-4.60644	NA	NA	NA	1	1	1	0	3	-4.71862	-0.78743	-5.16546	-0.569696	-5.20835	-0.728395	NA	NA	2.3745e-06	0.43103	2.39843e-07	0.568884	1.90524e-07	0.466372	NA	NA	0.000896153	0.948774	0.000172207	0.984044	0.000135154	0.9819	NA	NA
MOSPD3	1.3487e-05	0.00430717	4.35205	Kidney_Cortex	3.681e-06	0.00251299	-4.62863	Esophagus_Muscularis	3.80531e-06	0.00204139	4.62174	NA	NA	NA	1	1	1	0	3	-4.71862	-0.78743	-5.16546	-0.569696	5.22002	0.716049	NA	NA	2.3745e-06	0.43103	2.39843e-07	0.568884	1.789e-07	0.473961	NA	NA	0.000896153	0.948774	0.000172207	0.984044	0.00014558	0.973143	NA	NA
MOSPD3	1.3487e-05	0.00430717	4.35205	Kidney_Cortex	3.681e-06	0.00251299	-4.62863	Heart_Left_Ventricle	4.50069e-06	0.00244227	4.58681	NA	NA	NA	1	1	1	0	3	-4.71862	-0.78743	-5.16546	-0.569696	5.22658	0.82716	NA	NA	2.3745e-06	0.43103	2.39843e-07	0.568884	1.7267e-07	0.408146	NA	NA	0.000896153	0.948774	0.000172207	0.984044	0.00013975	0.967821	NA	NA
MOSPD3	1.3487e-05	0.00430717	4.35205	Kidney_Cortex	3.681e-06	0.00251299	-4.62863	Kidney_Cortex	3.80531e-06	0.00199463	-4.62174	NA	NA	NA	1	1	1	0	3	-4.71862	-0.78743	-5.16546	-0.569696	-5.22002	-0.716049	NA	NA	2.3745e-06	0.43103	2.39843e-07	0.568884	1.789e-07	0.473961	NA	NA	0.000896153	0.948774	0.000172207	0.984044	0.000135299	0.976068	NA	NA
MOSPD3	1.3487e-05	0.00430717	4.35205	Kidney_Cortex	3.681e-06	0.00251299	-4.62863	Liver	4.09626e-06	0.00214791	-4.60644	NA	NA	NA	1	1	1	0	3	-4.71862	-0.78743	-5.16546	-0.569696	-5.20835	-0.728395	NA	NA	2.3745e-06	0.43103	2.39843e-07	0.568884	1.90524e-07	0.466372	NA	NA	0.000896153	0.948774	0.000172207	0.984044	0.000182479	0.984503	NA	NA
MOSPD3	1.3487e-05	0.00430717	4.35205	Kidney_Cortex	3.681e-06	0.00251299	-4.62863	Muscle_Skeletal	7.98728e-07	0.000478172	4.93568	NA	NA	NA	1	1	1	0	3	-4.71862	-0.78743	-5.16546	-0.569696	5.5586	0.777778	NA	NA	2.3745e-06	0.43103	2.39843e-07	0.568884	2.71948e-08	0.4367	NA	NA	0.000896153	0.948774	0.000172207	0.984044	2.50882e-05	0.970543	NA	NA
MOSPD3	1.3487e-05	0.00430717	4.35205	Kidney_Cortex	3.681e-06	0.00251299	-4.62863	Ovary	4.09626e-06	0.00192507	-4.60644	NA	NA	NA	1	1	1	0	3	-4.71862	-0.78743	-5.16546	-0.569696	-5.20835	-0.728395	NA	NA	2.3745e-06	0.43103	2.39843e-07	0.568884	1.90524e-07	0.466372	NA	NA	0.000896153	0.948774	0.000172207	0.984044	0.000128207	0.971674	NA	NA
MOSPD3	1.3487e-05	0.00430717	4.35205	Kidney_Cortex	3.681e-06	0.00251299	-4.62863	Pancreas	4.09626e-06	0.00229763	-4.60644	NA	NA	NA	1	1	1	0	3	-4.71862	-0.78743	-5.16546	-0.569696	-5.20835	-0.728395	NA	NA	2.3745e-06	0.43103	2.39843e-07	0.568884	1.90524e-07	0.466372	NA	NA	0.000896153	0.948774	0.000172207	0.984044	0.000186279	0.974552	NA	NA
MOSPD3	1.3487e-05	0.00430717	4.35205	Kidney_Cortex	3.681e-06	0.00251299	-4.62863	Pituitary	3.80531e-06	0.00246024	-4.62174	NA	NA	NA	1	1	1	0	3	-4.71862	-0.78743	-5.16546	-0.569696	-5.22002	-0.716049	NA	NA	2.3745e-06	0.43103	2.39843e-07	0.568884	1.789e-07	0.473961	NA	NA	0.000896153	0.948774	0.000172207	0.984044	0.000168852	0.977664	NA	NA
MOSPD3	1.3487e-05	0.00430717	4.35205	Kidney_Cortex	3.681e-06	0.00251299	-4.62863	Prostate	4.09626e-06	0.00217169	-4.60644	NA	NA	NA	1	1	1	0	3	-4.71862	-0.78743	-5.16546	-0.569696	-5.20835	-0.728395	NA	NA	2.3745e-06	0.43103	2.39843e-07	0.568884	1.90524e-07	0.466372	NA	NA	0.000896153	0.948774	0.000172207	0.984044	0.000147683	0.974348	NA	NA
MOSPD3	1.3487e-05	0.00430717	4.35205	Kidney_Cortex	3.681e-06	0.00251299	-4.62863	Skin_Not_Sun_Exposed_Suprapubic	4.09626e-06	0.00229793	-4.60644	NA	NA	NA	1	1	1	0	3	-4.71862	-0.78743	-5.16546	-0.569696	-5.20835	-0.728395	NA	NA	2.3745e-06	0.43103	2.39843e-07	0.568884	1.90524e-07	0.466372	NA	NA	0.000896153	0.948774	0.000172207	0.984044	0.000157954	0.976658	NA	NA
MOSPD3	1.3487e-05	0.00430717	4.35205	Kidney_Cortex	3.681e-06	0.00251299	-4.62863	Skin_Sun_Exposed_Lower_leg	4.09626e-06	0.00232026	-4.60644	NA	NA	NA	1	1	1	0	3	-4.71862	-0.78743	-5.16546	-0.569696	-5.20835	-0.728395	NA	NA	2.3745e-06	0.43103	2.39843e-07	0.568884	1.90524e-07	0.466372	NA	NA	0.000896153	0.948774	0.000172207	0.984044	0.000181321	0.975647	NA	NA
MOSPD3	1.3487e-05	0.00430717	4.35205	Kidney_Cortex	3.681e-06	0.00251299	-4.62863	Spleen	4.09626e-06	0.00278614	-4.60644	NA	NA	NA	1	1	1	0	3	-4.71862	-0.78743	-5.16546	-0.569696	-5.20835	-0.728395	NA	NA	2.3745e-06	0.43103	2.39843e-07	0.568884	1.90524e-07	0.466372	NA	NA	0.000896153	0.948774	0.000172207	0.984044	0.00019525	0.972765	NA	NA
MOSPD3	1.3487e-05	0.00430717	4.35205	Kidney_Cortex	3.681e-06	0.00251299	-4.62863	Stomach	3.80531e-06	0.00197827	-4.62174	NA	NA	NA	1	1	1	0	3	-4.71862	-0.78743	-5.16546	-0.569696	-5.22002	-0.716049	NA	NA	2.3745e-06	0.43103	2.39843e-07	0.568884	1.789e-07	0.473961	NA	NA	0.000896153	0.948774	0.000172207	0.984044	0.000139702	0.9743	NA	NA
MOSPD3	1.3487e-05	0.00430717	4.35205	Kidney_Cortex	3.681e-06	0.00251299	-4.62863	Testis	4.09626e-06	0.00282857	4.60644	NA	NA	NA	1	1	1	0	3	-4.71862	-0.78743	-5.16546	-0.569696	5.20835	0.728395	NA	NA	2.3745e-06	0.43103	2.39843e-07	0.568884	1.90524e-07	0.466372	NA	NA	0.000896153	0.948774	0.000172207	0.984044	0.000181803	0.969326	NA	NA
MOSPD3	1.3487e-05	0.00430717	4.35205	Kidney_Cortex	3.681e-06	0.00251299	-4.62863	Thyroid	3.80531e-06	0.00210465	-4.62174	NA	NA	NA	1	1	1	0	3	-4.71862	-0.78743	-5.16546	-0.569696	-5.22002	-0.716049	NA	NA	2.3745e-06	0.43103	2.39843e-07	0.568884	1.789e-07	0.473961	NA	NA	0.000896153	0.948774	0.000172207	0.984044	0.000139478	0.97438	NA	NA
MOSPD3	1.3487e-05	0.00430717	4.35205	Kidney_Cortex	3.681e-06	0.00251299	-4.62863	Uterus	4.50069e-06	0.00226114	-4.58681	NA	NA	NA	1	1	1	0	3	-4.71862	-0.78743	-5.16546	-0.569696	-5.22658	-0.82716	NA	NA	2.3745e-06	0.43103	2.39843e-07	0.568884	1.7267e-07	0.408146	NA	NA	0.000896153	0.948774	0.000172207	0.984044	0.000124612	0.970794	NA	NA
MOSPD3	1.3487e-05	0.00430717	4.35205	Kidney_Cortex	3.681e-06	0.00251299	-4.62863	Whole_Blood	4.09626e-06	0.00278428	-4.60644	NA	NA	NA	1	1	1	0	3	-4.71862	-0.78743	-5.16546	-0.569696	-5.20835	-0.728395	NA	NA	2.3745e-06	0.43103	2.39843e-07	0.568884	1.90524e-07	0.466372	NA	NA	0.000896153	0.948774	0.000172207	0.984044	0.000177795	0.96903	NA	NA
MOSPD3	1.3487e-05	0.00430717	4.35205	Kidney_Cortex	3.681e-06	0.00251299	-4.62863	smultixcan	7.98728e-07	0.000522243	4.93568	NA	NA	NA	1	1	1	0	3	-4.71862	-0.78743	-5.16546	-0.569696	5.5586	0.777778	NA	NA	2.3745e-06	0.43103	2.39843e-07	0.568884	2.71948e-08	0.4367	NA	NA	0.000896153	0.948774	0.000172207	0.984044	2.64632e-05	0.955249	NA	NA
MOSPD3	1.3487e-05	0.00430717	4.35205	Liver	3.11109e-06	0.00203757	-4.66335	Adipose_Subcutaneous	3.80531e-06	0.0021453	-4.62174	NA	NA	NA	1	1	1	0	3	-4.71862	-0.78743	-5.20294	-0.570966	-5.22002	-0.716049	NA	NA	2.3745e-06	0.43103	1.96158e-07	0.568023	1.789e-07	0.473961	NA	NA	0.000896153	0.948774	0.000153088	0.978688	0.000141498	0.973787	NA	NA
MOSPD3	1.3487e-05	0.00430717	4.35205	Liver	3.11109e-06	0.00203757	-4.66335	Artery_Aorta	4.09626e-06	0.00215395	-4.60644	NA	NA	NA	1	1	1	0	3	-4.71862	-0.78743	-5.20294	-0.570966	-5.20835	-0.728395	NA	NA	2.3745e-06	0.43103	1.96158e-07	0.568023	1.90524e-07	0.466372	NA	NA	0.000896153	0.948774	0.000153088	0.978688	0.000144103	0.970309	NA	NA
MOSPD3	1.3487e-05	0.00430717	4.35205	Liver	3.11109e-06	0.00203757	-4.66335	Artery_Coronary	3.80531e-06	0.00229833	-4.62174	NA	NA	NA	1	1	1	0	3	-4.71862	-0.78743	-5.20294	-0.570966	-5.22002	-0.716049	NA	NA	2.3745e-06	0.43103	1.96158e-07	0.568023	1.789e-07	0.473961	NA	NA	0.000896153	0.948774	0.000153088	0.978688	0.000152511	0.974798	NA	NA
MOSPD3	1.3487e-05	0.00430717	4.35205	Liver	3.11109e-06	0.00203757	-4.66335	Artery_Tibial	3.80531e-06	0.0020399	4.62174	NA	NA	NA	1	1	1	0	3	-4.71862	-0.78743	-5.20294	-0.570966	5.22002	0.716049	NA	NA	2.3745e-06	0.43103	1.96158e-07	0.568023	1.789e-07	0.473961	NA	NA	0.000896153	0.948774	0.000153088	0.978688	0.000140701	0.980513	NA	NA
MOSPD3	1.3487e-05	0.00430717	4.35205	Liver	3.11109e-06	0.00203757	-4.66335	Brain_Cerebellar_Hemisphere	3.80531e-06	0.00255328	4.62174	NA	NA	NA	1	1	1	0	3	-4.71862	-0.78743	-5.20294	-0.570966	5.22002	0.716049	NA	NA	2.3745e-06	0.43103	1.96158e-07	0.568023	1.789e-07	0.473961	NA	NA	0.000896153	0.948774	0.000153088	0.978688	0.000189953	0.970925	NA	NA
MOSPD3	1.3487e-05	0.00430717	4.35205	Liver	3.11109e-06	0.00203757	-4.66335	Brain_Cerebellum	4.50069e-06	0.00291984	-4.58681	NA	NA	NA	1	1	1	0	3	-4.71862	-0.78743	-5.20294	-0.570966	-5.22658	-0.82716	NA	NA	2.3745e-06	0.43103	1.96158e-07	0.568023	1.7267e-07	0.408146	NA	NA	0.000896153	0.948774	0.000153088	0.978688	0.000209129	0.951852	NA	NA
MOSPD3	1.3487e-05	0.00430717	4.35205	Liver	3.11109e-06	0.00203757	-4.66335	Brain_Cortex	3.80531e-06	0.00265806	-4.62174	NA	NA	NA	1	1	1	0	3	-4.71862	-0.78743	-5.20294	-0.570966	-5.22002	-0.716049	NA	NA	2.3745e-06	0.43103	1.96158e-07	0.568023	1.789e-07	0.473961	NA	NA	0.000896153	0.948774	0.000153088	0.978688	0.000208948	0.966829	NA	NA
MOSPD3	1.3487e-05	0.00430717	4.35205	Liver	3.11109e-06	0.00203757	-4.66335	Brain_Hippocampus	4.09626e-06	0.00276986	-4.60644	NA	NA	NA	1	1	1	0	3	-4.71862	-0.78743	-5.20294	-0.570966	-5.20835	-0.728395	NA	NA	2.3745e-06	0.43103	1.96158e-07	0.568023	1.90524e-07	0.466372	NA	NA	0.000896153	0.948774	0.000153088	0.978688	0.000274837	0.980036	NA	NA
MOSPD3	1.3487e-05	0.00430717	4.35205	Liver	3.11109e-06	0.00203757	-4.66335	Brain_Hypothalamus	3.80531e-06	0.00328144	-4.62174	NA	NA	NA	1	1	1	0	3	-4.71862	-0.78743	-5.20294	-0.570966	-5.22002	-0.716049	NA	NA	2.3745e-06	0.43103	1.96158e-07	0.568023	1.789e-07	0.473961	NA	NA	0.000896153	0.948774	0.000153088	0.978688	0.000238782	0.978329	NA	NA
MOSPD3	1.3487e-05	0.00430717	4.35205	Liver	3.11109e-06	0.00203757	-4.66335	Brain_Nucleus_accumbens_basal_ganglia	4.09626e-06	0.00280195	-4.60644	NA	NA	NA	1	1	1	0	3	-4.71862	-0.78743	-5.20294	-0.570966	-5.20835	-0.728395	NA	NA	2.3745e-06	0.43103	1.96158e-07	0.568023	1.90524e-07	0.466372	NA	NA	0.000896153	0.948774	0.000153088	0.978688	0.000215856	0.98561	NA	NA
MOSPD3	1.3487e-05	0.00430717	4.35205	Liver	3.11109e-06	0.00203757	-4.66335	Brain_Putamen_basal_ganglia	7.98728e-07	0.000721462	4.93568	NA	NA	NA	1	1	1	0	3	-4.71862	-0.78743	-5.20294	-0.570966	5.5586	0.777778	NA	NA	2.3745e-06	0.43103	1.96158e-07	0.568023	2.71948e-08	0.4367	NA	NA	0.000896153	0.948774	0.000153088	0.978688	6.49735e-05	0.963989	NA	NA
MOSPD3	1.3487e-05	0.00430717	4.35205	Liver	3.11109e-06	0.00203757	-4.66335	Breast_Mammary_Tissue	4.09626e-06	0.00200636	-4.60644	NA	NA	NA	1	1	1	0	3	-4.71862	-0.78743	-5.20294	-0.570966	-5.20835	-0.728395	NA	NA	2.3745e-06	0.43103	1.96158e-07	0.568023	1.90524e-07	0.466372	NA	NA	0.000896153	0.948774	0.000153088	0.978688	0.000145252	0.979172	NA	NA
MOSPD3	1.3487e-05	0.00430717	4.35205	Liver	3.11109e-06	0.00203757	-4.66335	Cells_Cultured_fibroblasts	4.09626e-06	0.00233696	-4.60644	NA	NA	NA	1	1	1	0	3	-4.71862	-0.78743	-5.20294	-0.570966	-5.20835	-0.728395	NA	NA	2.3745e-06	0.43103	1.96158e-07	0.568023	1.90524e-07	0.466372	NA	NA	0.000896153	0.948774	0.000153088	0.978688	0.000167684	0.971803	NA	NA
MOSPD3	1.3487e-05	0.00430717	4.35205	Liver	3.11109e-06	0.00203757	-4.66335	Colon_Sigmoid	4.09626e-06	0.00224614	4.60644	NA	NA	NA	1	1	1	0	3	-4.71862	-0.78743	-5.20294	-0.570966	5.20835	0.728395	NA	NA	2.3745e-06	0.43103	1.96158e-07	0.568023	1.90524e-07	0.466372	NA	NA	0.000896153	0.948774	0.000153088	0.978688	0.000150625	0.97686	NA	NA
MOSPD3	1.3487e-05	0.00430717	4.35205	Liver	3.11109e-06	0.00203757	-4.66335	Colon_Transverse	4.50069e-06	0.00226145	-4.58681	NA	NA	NA	1	1	1	0	3	-4.71862	-0.78743	-5.20294	-0.570966	-5.22658	-0.82716	NA	NA	2.3745e-06	0.43103	1.96158e-07	0.568023	1.7267e-07	0.408146	NA	NA	0.000896153	0.948774	0.000153088	0.978688	0.000132936	0.968088	NA	NA
MOSPD3	1.3487e-05	0.00430717	4.35205	Liver	3.11109e-06	0.00203757	-4.66335	Esophagus_Gastroesophageal_Junction	3.80531e-06	0.00217568	-4.62174	NA	NA	NA	1	1	1	0	3	-4.71862	-0.78743	-5.20294	-0.570966	-5.22002	-0.716049	NA	NA	2.3745e-06	0.43103	1.96158e-07	0.568023	1.789e-07	0.473961	NA	NA	0.000896153	0.948774	0.000153088	0.978688	0.000151019	0.972256	NA	NA
MOSPD3	1.3487e-05	0.00430717	4.35205	Liver	3.11109e-06	0.00203757	-4.66335	Esophagus_Mucosa	4.09626e-06	0.00223779	-4.60644	NA	NA	NA	1	1	1	0	3	-4.71862	-0.78743	-5.20294	-0.570966	-5.20835	-0.728395	NA	NA	2.3745e-06	0.43103	1.96158e-07	0.568023	1.90524e-07	0.466372	NA	NA	0.000896153	0.948774	0.000153088	0.978688	0.000135154	0.9819	NA	NA
MOSPD3	1.3487e-05	0.00430717	4.35205	Liver	3.11109e-06	0.00203757	-4.66335	Esophagus_Muscularis	3.80531e-06	0.00204139	4.62174	NA	NA	NA	1	1	1	0	3	-4.71862	-0.78743	-5.20294	-0.570966	5.22002	0.716049	NA	NA	2.3745e-06	0.43103	1.96158e-07	0.568023	1.789e-07	0.473961	NA	NA	0.000896153	0.948774	0.000153088	0.978688	0.00014558	0.973143	NA	NA
MOSPD3	1.3487e-05	0.00430717	4.35205	Liver	3.11109e-06	0.00203757	-4.66335	Heart_Left_Ventricle	4.50069e-06	0.00244227	4.58681	NA	NA	NA	1	1	1	0	3	-4.71862	-0.78743	-5.20294	-0.570966	5.22658	0.82716	NA	NA	2.3745e-06	0.43103	1.96158e-07	0.568023	1.7267e-07	0.408146	NA	NA	0.000896153	0.948774	0.000153088	0.978688	0.00013975	0.967821	NA	NA
MOSPD3	1.3487e-05	0.00430717	4.35205	Liver	3.11109e-06	0.00203757	-4.66335	Kidney_Cortex	3.80531e-06	0.00199463	-4.62174	NA	NA	NA	1	1	1	0	3	-4.71862	-0.78743	-5.20294	-0.570966	-5.22002	-0.716049	NA	NA	2.3745e-06	0.43103	1.96158e-07	0.568023	1.789e-07	0.473961	NA	NA	0.000896153	0.948774	0.000153088	0.978688	0.000135299	0.976068	NA	NA
MOSPD3	1.3487e-05	0.00430717	4.35205	Liver	3.11109e-06	0.00203757	-4.66335	Liver	4.09626e-06	0.00214791	-4.60644	NA	NA	NA	1	1	1	0	3	-4.71862	-0.78743	-5.20294	-0.570966	-5.20835	-0.728395	NA	NA	2.3745e-06	0.43103	1.96158e-07	0.568023	1.90524e-07	0.466372	NA	NA	0.000896153	0.948774	0.000153088	0.978688	0.000182479	0.984503	NA	NA
MOSPD3	1.3487e-05	0.00430717	4.35205	Liver	3.11109e-06	0.00203757	-4.66335	Muscle_Skeletal	7.98728e-07	0.000478172	4.93568	NA	NA	NA	1	1	1	0	3	-4.71862	-0.78743	-5.20294	-0.570966	5.5586	0.777778	NA	NA	2.3745e-06	0.43103	1.96158e-07	0.568023	2.71948e-08	0.4367	NA	NA	0.000896153	0.948774	0.000153088	0.978688	2.50882e-05	0.970543	NA	NA
MOSPD3	1.3487e-05	0.00430717	4.35205	Liver	3.11109e-06	0.00203757	-4.66335	Ovary	4.09626e-06	0.00192507	-4.60644	NA	NA	NA	1	1	1	0	3	-4.71862	-0.78743	-5.20294	-0.570966	-5.20835	-0.728395	NA	NA	2.3745e-06	0.43103	1.96158e-07	0.568023	1.90524e-07	0.466372	NA	NA	0.000896153	0.948774	0.000153088	0.978688	0.000128207	0.971674	NA	NA
MOSPD3	1.3487e-05	0.00430717	4.35205	Liver	3.11109e-06	0.00203757	-4.66335	Pancreas	4.09626e-06	0.00229763	-4.60644	NA	NA	NA	1	1	1	0	3	-4.71862	-0.78743	-5.20294	-0.570966	-5.20835	-0.728395	NA	NA	2.3745e-06	0.43103	1.96158e-07	0.568023	1.90524e-07	0.466372	NA	NA	0.000896153	0.948774	0.000153088	0.978688	0.000186279	0.974552	NA	NA
MOSPD3	1.3487e-05	0.00430717	4.35205	Liver	3.11109e-06	0.00203757	-4.66335	Pituitary	3.80531e-06	0.00246024	-4.62174	NA	NA	NA	1	1	1	0	3	-4.71862	-0.78743	-5.20294	-0.570966	-5.22002	-0.716049	NA	NA	2.3745e-06	0.43103	1.96158e-07	0.568023	1.789e-07	0.473961	NA	NA	0.000896153	0.948774	0.000153088	0.978688	0.000168852	0.977664	NA	NA
MOSPD3	1.3487e-05	0.00430717	4.35205	Liver	3.11109e-06	0.00203757	-4.66335	Prostate	4.09626e-06	0.00217169	-4.60644	NA	NA	NA	1	1	1	0	3	-4.71862	-0.78743	-5.20294	-0.570966	-5.20835	-0.728395	NA	NA	2.3745e-06	0.43103	1.96158e-07	0.568023	1.90524e-07	0.466372	NA	NA	0.000896153	0.948774	0.000153088	0.978688	0.000147683	0.974348	NA	NA
MOSPD3	1.3487e-05	0.00430717	4.35205	Liver	3.11109e-06	0.00203757	-4.66335	Skin_Not_Sun_Exposed_Suprapubic	4.09626e-06	0.00229793	-4.60644	NA	NA	NA	1	1	1	0	3	-4.71862	-0.78743	-5.20294	-0.570966	-5.20835	-0.728395	NA	NA	2.3745e-06	0.43103	1.96158e-07	0.568023	1.90524e-07	0.466372	NA	NA	0.000896153	0.948774	0.000153088	0.978688	0.000157954	0.976658	NA	NA
MOSPD3	1.3487e-05	0.00430717	4.35205	Liver	3.11109e-06	0.00203757	-4.66335	Skin_Sun_Exposed_Lower_leg	4.09626e-06	0.00232026	-4.60644	NA	NA	NA	1	1	1	0	3	-4.71862	-0.78743	-5.20294	-0.570966	-5.20835	-0.728395	NA	NA	2.3745e-06	0.43103	1.96158e-07	0.568023	1.90524e-07	0.466372	NA	NA	0.000896153	0.948774	0.000153088	0.978688	0.000181321	0.975647	NA	NA
MOSPD3	1.3487e-05	0.00430717	4.35205	Liver	3.11109e-06	0.00203757	-4.66335	Spleen	4.09626e-06	0.00278614	-4.60644	NA	NA	NA	1	1	1	0	3	-4.71862	-0.78743	-5.20294	-0.570966	-5.20835	-0.728395	NA	NA	2.3745e-06	0.43103	1.96158e-07	0.568023	1.90524e-07	0.466372	NA	NA	0.000896153	0.948774	0.000153088	0.978688	0.00019525	0.972765	NA	NA
MOSPD3	1.3487e-05	0.00430717	4.35205	Liver	3.11109e-06	0.00203757	-4.66335	Stomach	3.80531e-06	0.00197827	-4.62174	NA	NA	NA	1	1	1	0	3	-4.71862	-0.78743	-5.20294	-0.570966	-5.22002	-0.716049	NA	NA	2.3745e-06	0.43103	1.96158e-07	0.568023	1.789e-07	0.473961	NA	NA	0.000896153	0.948774	0.000153088	0.978688	0.000139702	0.9743	NA	NA
MOSPD3	1.3487e-05	0.00430717	4.35205	Liver	3.11109e-06	0.00203757	-4.66335	Testis	4.09626e-06	0.00282857	4.60644	NA	NA	NA	1	1	1	0	3	-4.71862	-0.78743	-5.20294	-0.570966	5.20835	0.728395	NA	NA	2.3745e-06	0.43103	1.96158e-07	0.568023	1.90524e-07	0.466372	NA	NA	0.000896153	0.948774	0.000153088	0.978688	0.000181803	0.969326	NA	NA
MOSPD3	1.3487e-05	0.00430717	4.35205	Liver	3.11109e-06	0.00203757	-4.66335	Thyroid	3.80531e-06	0.00210465	-4.62174	NA	NA	NA	1	1	1	0	3	-4.71862	-0.78743	-5.20294	-0.570966	-5.22002	-0.716049	NA	NA	2.3745e-06	0.43103	1.96158e-07	0.568023	1.789e-07	0.473961	NA	NA	0.000896153	0.948774	0.000153088	0.978688	0.000139478	0.97438	NA	NA
MOSPD3	1.3487e-05	0.00430717	4.35205	Liver	3.11109e-06	0.00203757	-4.66335	Uterus	4.50069e-06	0.00226114	-4.58681	NA	NA	NA	1	1	1	0	3	-4.71862	-0.78743	-5.20294	-0.570966	-5.22658	-0.82716	NA	NA	2.3745e-06	0.43103	1.96158e-07	0.568023	1.7267e-07	0.408146	NA	NA	0.000896153	0.948774	0.000153088	0.978688	0.000124612	0.970794	NA	NA
MOSPD3	1.3487e-05	0.00430717	4.35205	Liver	3.11109e-06	0.00203757	-4.66335	Whole_Blood	4.09626e-06	0.00278428	-4.60644	NA	NA	NA	1	1	1	0	3	-4.71862	-0.78743	-5.20294	-0.570966	-5.20835	-0.728395	NA	NA	2.3745e-06	0.43103	1.96158e-07	0.568023	1.90524e-07	0.466372	NA	NA	0.000896153	0.948774	0.000153088	0.978688	0.000177795	0.96903	NA	NA
MOSPD3	1.3487e-05	0.00430717	4.35205	Liver	3.11109e-06	0.00203757	-4.66335	smultixcan	7.98728e-07	0.000522243	4.93568	NA	NA	NA	1	1	1	0	3	-4.71862	-0.78743	-5.20294	-0.570966	5.5586	0.777778	NA	NA	2.3745e-06	0.43103	1.96158e-07	0.568023	2.71948e-08	0.4367	NA	NA	0.000896153	0.948774	0.000153088	0.978688	2.64632e-05	0.955249	NA	NA
MOSPD3	1.3487e-05	0.00430717	4.35205	Lung	5.80738e-06	0.00391326	4.53328	Adipose_Subcutaneous	3.80531e-06	0.0021453	-4.62174	NA	NA	NA	1	1	1	0	3	-4.71862	-0.78743	4.98928	0.392932	-5.22002	-0.716049	NA	NA	2.3745e-06	0.43103	6.06036e-07	0.69437	1.789e-07	0.473961	NA	NA	0.000896153	0.948774	0.000471389	0.983745	0.000141498	0.973787	NA	NA
MOSPD3	1.3487e-05	0.00430717	4.35205	Lung	5.80738e-06	0.00391326	4.53328	Artery_Aorta	4.09626e-06	0.00215395	-4.60644	NA	NA	NA	1	1	1	0	3	-4.71862	-0.78743	4.98928	0.392932	-5.20835	-0.728395	NA	NA	2.3745e-06	0.43103	6.06036e-07	0.69437	1.90524e-07	0.466372	NA	NA	0.000896153	0.948774	0.000471389	0.983745	0.000144103	0.970309	NA	NA
MOSPD3	1.3487e-05	0.00430717	4.35205	Lung	5.80738e-06	0.00391326	4.53328	Artery_Coronary	3.80531e-06	0.00229833	-4.62174	NA	NA	NA	1	1	1	0	3	-4.71862	-0.78743	4.98928	0.392932	-5.22002	-0.716049	NA	NA	2.3745e-06	0.43103	6.06036e-07	0.69437	1.789e-07	0.473961	NA	NA	0.000896153	0.948774	0.000471389	0.983745	0.000152511	0.974798	NA	NA
MOSPD3	1.3487e-05	0.00430717	4.35205	Lung	5.80738e-06	0.00391326	4.53328	Artery_Tibial	3.80531e-06	0.0020399	4.62174	NA	NA	NA	1	1	1	0	3	-4.71862	-0.78743	4.98928	0.392932	5.22002	0.716049	NA	NA	2.3745e-06	0.43103	6.06036e-07	0.69437	1.789e-07	0.473961	NA	NA	0.000896153	0.948774	0.000471389	0.983745	0.000140701	0.980513	NA	NA
MOSPD3	1.3487e-05	0.00430717	4.35205	Lung	5.80738e-06	0.00391326	4.53328	Brain_Cerebellar_Hemisphere	3.80531e-06	0.00255328	4.62174	NA	NA	NA	1	1	1	0	3	-4.71862	-0.78743	4.98928	0.392932	5.22002	0.716049	NA	NA	2.3745e-06	0.43103	6.06036e-07	0.69437	1.789e-07	0.473961	NA	NA	0.000896153	0.948774	0.000471389	0.983745	0.000189953	0.970925	NA	NA
MOSPD3	1.3487e-05	0.00430717	4.35205	Lung	5.80738e-06	0.00391326	4.53328	Brain_Cerebellum	4.50069e-06	0.00291984	-4.58681	NA	NA	NA	1	1	1	0	3	-4.71862	-0.78743	4.98928	0.392932	-5.22658	-0.82716	NA	NA	2.3745e-06	0.43103	6.06036e-07	0.69437	1.7267e-07	0.408146	NA	NA	0.000896153	0.948774	0.000471389	0.983745	0.000209129	0.951852	NA	NA
MOSPD3	1.3487e-05	0.00430717	4.35205	Lung	5.80738e-06	0.00391326	4.53328	Brain_Cortex	3.80531e-06	0.00265806	-4.62174	NA	NA	NA	1	1	1	0	3	-4.71862	-0.78743	4.98928	0.392932	-5.22002	-0.716049	NA	NA	2.3745e-06	0.43103	6.06036e-07	0.69437	1.789e-07	0.473961	NA	NA	0.000896153	0.948774	0.000471389	0.983745	0.000208948	0.966829	NA	NA
MOSPD3	1.3487e-05	0.00430717	4.35205	Lung	5.80738e-06	0.00391326	4.53328	Brain_Hippocampus	4.09626e-06	0.00276986	-4.60644	NA	NA	NA	1	1	1	0	3	-4.71862	-0.78743	4.98928	0.392932	-5.20835	-0.728395	NA	NA	2.3745e-06	0.43103	6.06036e-07	0.69437	1.90524e-07	0.466372	NA	NA	0.000896153	0.948774	0.000471389	0.983745	0.000274837	0.980036	NA	NA
MOSPD3	1.3487e-05	0.00430717	4.35205	Lung	5.80738e-06	0.00391326	4.53328	Brain_Hypothalamus	3.80531e-06	0.00328144	-4.62174	NA	NA	NA	1	1	1	0	3	-4.71862	-0.78743	4.98928	0.392932	-5.22002	-0.716049	NA	NA	2.3745e-06	0.43103	6.06036e-07	0.69437	1.789e-07	0.473961	NA	NA	0.000896153	0.948774	0.000471389	0.983745	0.000238782	0.978329	NA	NA
MOSPD3	1.3487e-05	0.00430717	4.35205	Lung	5.80738e-06	0.00391326	4.53328	Brain_Nucleus_accumbens_basal_ganglia	4.09626e-06	0.00280195	-4.60644	NA	NA	NA	1	1	1	0	3	-4.71862	-0.78743	4.98928	0.392932	-5.20835	-0.728395	NA	NA	2.3745e-06	0.43103	6.06036e-07	0.69437	1.90524e-07	0.466372	NA	NA	0.000896153	0.948774	0.000471389	0.983745	0.000215856	0.98561	NA	NA
MOSPD3	1.3487e-05	0.00430717	4.35205	Lung	5.80738e-06	0.00391326	4.53328	Brain_Putamen_basal_ganglia	7.98728e-07	0.000721462	4.93568	NA	NA	NA	1	1	1	0	3	-4.71862	-0.78743	4.98928	0.392932	5.5586	0.777778	NA	NA	2.3745e-06	0.43103	6.06036e-07	0.69437	2.71948e-08	0.4367	NA	NA	0.000896153	0.948774	0.000471389	0.983745	6.49735e-05	0.963989	NA	NA
MOSPD3	1.3487e-05	0.00430717	4.35205	Lung	5.80738e-06	0.00391326	4.53328	Breast_Mammary_Tissue	4.09626e-06	0.00200636	-4.60644	NA	NA	NA	1	1	1	0	3	-4.71862	-0.78743	4.98928	0.392932	-5.20835	-0.728395	NA	NA	2.3745e-06	0.43103	6.06036e-07	0.69437	1.90524e-07	0.466372	NA	NA	0.000896153	0.948774	0.000471389	0.983745	0.000145252	0.979172	NA	NA
MOSPD3	1.3487e-05	0.00430717	4.35205	Lung	5.80738e-06	0.00391326	4.53328	Cells_Cultured_fibroblasts	4.09626e-06	0.00233696	-4.60644	NA	NA	NA	1	1	1	0	3	-4.71862	-0.78743	4.98928	0.392932	-5.20835	-0.728395	NA	NA	2.3745e-06	0.43103	6.06036e-07	0.69437	1.90524e-07	0.466372	NA	NA	0.000896153	0.948774	0.000471389	0.983745	0.000167684	0.971803	NA	NA
MOSPD3	1.3487e-05	0.00430717	4.35205	Lung	5.80738e-06	0.00391326	4.53328	Colon_Sigmoid	4.09626e-06	0.00224614	4.60644	NA	NA	NA	1	1	1	0	3	-4.71862	-0.78743	4.98928	0.392932	5.20835	0.728395	NA	NA	2.3745e-06	0.43103	6.06036e-07	0.69437	1.90524e-07	0.466372	NA	NA	0.000896153	0.948774	0.000471389	0.983745	0.000150625	0.97686	NA	NA
MOSPD3	1.3487e-05	0.00430717	4.35205	Lung	5.80738e-06	0.00391326	4.53328	Colon_Transverse	4.50069e-06	0.00226145	-4.58681	NA	NA	NA	1	1	1	0	3	-4.71862	-0.78743	4.98928	0.392932	-5.22658	-0.82716	NA	NA	2.3745e-06	0.43103	6.06036e-07	0.69437	1.7267e-07	0.408146	NA	NA	0.000896153	0.948774	0.000471389	0.983745	0.000132936	0.968088	NA	NA
MOSPD3	1.3487e-05	0.00430717	4.35205	Lung	5.80738e-06	0.00391326	4.53328	Esophagus_Gastroesophageal_Junction	3.80531e-06	0.00217568	-4.62174	NA	NA	NA	1	1	1	0	3	-4.71862	-0.78743	4.98928	0.392932	-5.22002	-0.716049	NA	NA	2.3745e-06	0.43103	6.06036e-07	0.69437	1.789e-07	0.473961	NA	NA	0.000896153	0.948774	0.000471389	0.983745	0.000151019	0.972256	NA	NA
MOSPD3	1.3487e-05	0.00430717	4.35205	Lung	5.80738e-06	0.00391326	4.53328	Esophagus_Mucosa	4.09626e-06	0.00223779	-4.60644	NA	NA	NA	1	1	1	0	3	-4.71862	-0.78743	4.98928	0.392932	-5.20835	-0.728395	NA	NA	2.3745e-06	0.43103	6.06036e-07	0.69437	1.90524e-07	0.466372	NA	NA	0.000896153	0.948774	0.000471389	0.983745	0.000135154	0.9819	NA	NA
MOSPD3	1.3487e-05	0.00430717	4.35205	Lung	5.80738e-06	0.00391326	4.53328	Esophagus_Muscularis	3.80531e-06	0.00204139	4.62174	NA	NA	NA	1	1	1	0	3	-4.71862	-0.78743	4.98928	0.392932	5.22002	0.716049	NA	NA	2.3745e-06	0.43103	6.06036e-07	0.69437	1.789e-07	0.473961	NA	NA	0.000896153	0.948774	0.000471389	0.983745	0.00014558	0.973143	NA	NA
MOSPD3	1.3487e-05	0.00430717	4.35205	Lung	5.80738e-06	0.00391326	4.53328	Heart_Left_Ventricle	4.50069e-06	0.00244227	4.58681	NA	NA	NA	1	1	1	0	3	-4.71862	-0.78743	4.98928	0.392932	5.22658	0.82716	NA	NA	2.3745e-06	0.43103	6.06036e-07	0.69437	1.7267e-07	0.408146	NA	NA	0.000896153	0.948774	0.000471389	0.983745	0.00013975	0.967821	NA	NA
MOSPD3	1.3487e-05	0.00430717	4.35205	Lung	5.80738e-06	0.00391326	4.53328	Kidney_Cortex	3.80531e-06	0.00199463	-4.62174	NA	NA	NA	1	1	1	0	3	-4.71862	-0.78743	4.98928	0.392932	-5.22002	-0.716049	NA	NA	2.3745e-06	0.43103	6.06036e-07	0.69437	1.789e-07	0.473961	NA	NA	0.000896153	0.948774	0.000471389	0.983745	0.000135299	0.976068	NA	NA
MOSPD3	1.3487e-05	0.00430717	4.35205	Lung	5.80738e-06	0.00391326	4.53328	Liver	4.09626e-06	0.00214791	-4.60644	NA	NA	NA	1	1	1	0	3	-4.71862	-0.78743	4.98928	0.392932	-5.20835	-0.728395	NA	NA	2.3745e-06	0.43103	6.06036e-07	0.69437	1.90524e-07	0.466372	NA	NA	0.000896153	0.948774	0.000471389	0.983745	0.000182479	0.984503	NA	NA
MOSPD3	1.3487e-05	0.00430717	4.35205	Lung	5.80738e-06	0.00391326	4.53328	Muscle_Skeletal	7.98728e-07	0.000478172	4.93568	NA	NA	NA	1	1	1	0	3	-4.71862	-0.78743	4.98928	0.392932	5.5586	0.777778	NA	NA	2.3745e-06	0.43103	6.06036e-07	0.69437	2.71948e-08	0.4367	NA	NA	0.000896153	0.948774	0.000471389	0.983745	2.50882e-05	0.970543	NA	NA
MOSPD3	1.3487e-05	0.00430717	4.35205	Lung	5.80738e-06	0.00391326	4.53328	Ovary	4.09626e-06	0.00192507	-4.60644	NA	NA	NA	1	1	1	0	3	-4.71862	-0.78743	4.98928	0.392932	-5.20835	-0.728395	NA	NA	2.3745e-06	0.43103	6.06036e-07	0.69437	1.90524e-07	0.466372	NA	NA	0.000896153	0.948774	0.000471389	0.983745	0.000128207	0.971674	NA	NA
MOSPD3	1.3487e-05	0.00430717	4.35205	Lung	5.80738e-06	0.00391326	4.53328	Pancreas	4.09626e-06	0.00229763	-4.60644	NA	NA	NA	1	1	1	0	3	-4.71862	-0.78743	4.98928	0.392932	-5.20835	-0.728395	NA	NA	2.3745e-06	0.43103	6.06036e-07	0.69437	1.90524e-07	0.466372	NA	NA	0.000896153	0.948774	0.000471389	0.983745	0.000186279	0.974552	NA	NA
MOSPD3	1.3487e-05	0.00430717	4.35205	Lung	5.80738e-06	0.00391326	4.53328	Pituitary	3.80531e-06	0.00246024	-4.62174	NA	NA	NA	1	1	1	0	3	-4.71862	-0.78743	4.98928	0.392932	-5.22002	-0.716049	NA	NA	2.3745e-06	0.43103	6.06036e-07	0.69437	1.789e-07	0.473961	NA	NA	0.000896153	0.948774	0.000471389	0.983745	0.000168852	0.977664	NA	NA
MOSPD3	1.3487e-05	0.00430717	4.35205	Lung	5.80738e-06	0.00391326	4.53328	Prostate	4.09626e-06	0.00217169	-4.60644	NA	NA	NA	1	1	1	0	3	-4.71862	-0.78743	4.98928	0.392932	-5.20835	-0.728395	NA	NA	2.3745e-06	0.43103	6.06036e-07	0.69437	1.90524e-07	0.466372	NA	NA	0.000896153	0.948774	0.000471389	0.983745	0.000147683	0.974348	NA	NA
MOSPD3	1.3487e-05	0.00430717	4.35205	Lung	5.80738e-06	0.00391326	4.53328	Skin_Not_Sun_Exposed_Suprapubic	4.09626e-06	0.00229793	-4.60644	NA	NA	NA	1	1	1	0	3	-4.71862	-0.78743	4.98928	0.392932	-5.20835	-0.728395	NA	NA	2.3745e-06	0.43103	6.06036e-07	0.69437	1.90524e-07	0.466372	NA	NA	0.000896153	0.948774	0.000471389	0.983745	0.000157954	0.976658	NA	NA
MOSPD3	1.3487e-05	0.00430717	4.35205	Lung	5.80738e-06	0.00391326	4.53328	Skin_Sun_Exposed_Lower_leg	4.09626e-06	0.00232026	-4.60644	NA	NA	NA	1	1	1	0	3	-4.71862	-0.78743	4.98928	0.392932	-5.20835	-0.728395	NA	NA	2.3745e-06	0.43103	6.06036e-07	0.69437	1.90524e-07	0.466372	NA	NA	0.000896153	0.948774	0.000471389	0.983745	0.000181321	0.975647	NA	NA
MOSPD3	1.3487e-05	0.00430717	4.35205	Lung	5.80738e-06	0.00391326	4.53328	Spleen	4.09626e-06	0.00278614	-4.60644	NA	NA	NA	1	1	1	0	3	-4.71862	-0.78743	4.98928	0.392932	-5.20835	-0.728395	NA	NA	2.3745e-06	0.43103	6.06036e-07	0.69437	1.90524e-07	0.466372	NA	NA	0.000896153	0.948774	0.000471389	0.983745	0.00019525	0.972765	NA	NA
MOSPD3	1.3487e-05	0.00430717	4.35205	Lung	5.80738e-06	0.00391326	4.53328	Stomach	3.80531e-06	0.00197827	-4.62174	NA	NA	NA	1	1	1	0	3	-4.71862	-0.78743	4.98928	0.392932	-5.22002	-0.716049	NA	NA	2.3745e-06	0.43103	6.06036e-07	0.69437	1.789e-07	0.473961	NA	NA	0.000896153	0.948774	0.000471389	0.983745	0.000139702	0.9743	NA	NA
MOSPD3	1.3487e-05	0.00430717	4.35205	Lung	5.80738e-06	0.00391326	4.53328	Testis	4.09626e-06	0.00282857	4.60644	NA	NA	NA	1	1	1	0	3	-4.71862	-0.78743	4.98928	0.392932	5.20835	0.728395	NA	NA	2.3745e-06	0.43103	6.06036e-07	0.69437	1.90524e-07	0.466372	NA	NA	0.000896153	0.948774	0.000471389	0.983745	0.000181803	0.969326	NA	NA
MOSPD3	1.3487e-05	0.00430717	4.35205	Lung	5.80738e-06	0.00391326	4.53328	Thyroid	3.80531e-06	0.00210465	-4.62174	NA	NA	NA	1	1	1	0	3	-4.71862	-0.78743	4.98928	0.392932	-5.22002	-0.716049	NA	NA	2.3745e-06	0.43103	6.06036e-07	0.69437	1.789e-07	0.473961	NA	NA	0.000896153	0.948774	0.000471389	0.983745	0.000139478	0.97438	NA	NA
MOSPD3	1.3487e-05	0.00430717	4.35205	Lung	5.80738e-06	0.00391326	4.53328	Uterus	4.50069e-06	0.00226114	-4.58681	NA	NA	NA	1	1	1	0	3	-4.71862	-0.78743	4.98928	0.392932	-5.22658	-0.82716	NA	NA	2.3745e-06	0.43103	6.06036e-07	0.69437	1.7267e-07	0.408146	NA	NA	0.000896153	0.948774	0.000471389	0.983745	0.000124612	0.970794	NA	NA
MOSPD3	1.3487e-05	0.00430717	4.35205	Lung	5.80738e-06	0.00391326	4.53328	Whole_Blood	4.09626e-06	0.00278428	-4.60644	NA	NA	NA	1	1	1	0	3	-4.71862	-0.78743	4.98928	0.392932	-5.20835	-0.728395	NA	NA	2.3745e-06	0.43103	6.06036e-07	0.69437	1.90524e-07	0.466372	NA	NA	0.000896153	0.948774	0.000471389	0.983745	0.000177795	0.96903	NA	NA
MOSPD3	1.3487e-05	0.00430717	4.35205	Lung	5.80738e-06	0.00391326	4.53328	smultixcan	7.98728e-07	0.000522243	4.93568	NA	NA	NA	1	1	1	0	3	-4.71862	-0.78743	4.98928	0.392932	5.5586	0.777778	NA	NA	2.3745e-06	0.43103	6.06036e-07	0.69437	2.71948e-08	0.4367	NA	NA	0.000896153	0.948774	0.000471389	0.983745	2.64632e-05	0.955249	NA	NA
MOSPD3	1.3487e-05	0.00430717	4.35205	Minor_Salivary_Gland	3.48774e-06	0.00198487	4.63978	Adipose_Subcutaneous	3.80531e-06	0.0021453	-4.62174	NA	NA	NA	1	1	1	0	3	-4.71862	-0.78743	5.14308	0.488676	-5.22002	-0.716049	NA	NA	2.3745e-06	0.43103	2.70275e-07	0.625071	1.789e-07	0.473961	NA	NA	0.000896153	0.948774	0.000178682	0.982759	0.000141498	0.973787	NA	NA
MOSPD3	1.3487e-05	0.00430717	4.35205	Minor_Salivary_Gland	3.48774e-06	0.00198487	4.63978	Artery_Aorta	4.09626e-06	0.00215395	-4.60644	NA	NA	NA	1	1	1	0	3	-4.71862	-0.78743	5.14308	0.488676	-5.20835	-0.728395	NA	NA	2.3745e-06	0.43103	2.70275e-07	0.625071	1.90524e-07	0.466372	NA	NA	0.000896153	0.948774	0.000178682	0.982759	0.000144103	0.970309	NA	NA
MOSPD3	1.3487e-05	0.00430717	4.35205	Minor_Salivary_Gland	3.48774e-06	0.00198487	4.63978	Artery_Coronary	3.80531e-06	0.00229833	-4.62174	NA	NA	NA	1	1	1	0	3	-4.71862	-0.78743	5.14308	0.488676	-5.22002	-0.716049	NA	NA	2.3745e-06	0.43103	2.70275e-07	0.625071	1.789e-07	0.473961	NA	NA	0.000896153	0.948774	0.000178682	0.982759	0.000152511	0.974798	NA	NA
MOSPD3	1.3487e-05	0.00430717	4.35205	Minor_Salivary_Gland	3.48774e-06	0.00198487	4.63978	Artery_Tibial	3.80531e-06	0.0020399	4.62174	NA	NA	NA	1	1	1	0	3	-4.71862	-0.78743	5.14308	0.488676	5.22002	0.716049	NA	NA	2.3745e-06	0.43103	2.70275e-07	0.625071	1.789e-07	0.473961	NA	NA	0.000896153	0.948774	0.000178682	0.982759	0.000140701	0.980513	NA	NA
MOSPD3	1.3487e-05	0.00430717	4.35205	Minor_Salivary_Gland	3.48774e-06	0.00198487	4.63978	Brain_Cerebellar_Hemisphere	3.80531e-06	0.00255328	4.62174	NA	NA	NA	1	1	1	0	3	-4.71862	-0.78743	5.14308	0.488676	5.22002	0.716049	NA	NA	2.3745e-06	0.43103	2.70275e-07	0.625071	1.789e-07	0.473961	NA	NA	0.000896153	0.948774	0.000178682	0.982759	0.000189953	0.970925	NA	NA
MOSPD3	1.3487e-05	0.00430717	4.35205	Minor_Salivary_Gland	3.48774e-06	0.00198487	4.63978	Brain_Cerebellum	4.50069e-06	0.00291984	-4.58681	NA	NA	NA	1	1	1	0	3	-4.71862	-0.78743	5.14308	0.488676	-5.22658	-0.82716	NA	NA	2.3745e-06	0.43103	2.70275e-07	0.625071	1.7267e-07	0.408146	NA	NA	0.000896153	0.948774	0.000178682	0.982759	0.000209129	0.951852	NA	NA
MOSPD3	1.3487e-05	0.00430717	4.35205	Minor_Salivary_Gland	3.48774e-06	0.00198487	4.63978	Brain_Cortex	3.80531e-06	0.00265806	-4.62174	NA	NA	NA	1	1	1	0	3	-4.71862	-0.78743	5.14308	0.488676	-5.22002	-0.716049	NA	NA	2.3745e-06	0.43103	2.70275e-07	0.625071	1.789e-07	0.473961	NA	NA	0.000896153	0.948774	0.000178682	0.982759	0.000208948	0.966829	NA	NA
MOSPD3	1.3487e-05	0.00430717	4.35205	Minor_Salivary_Gland	3.48774e-06	0.00198487	4.63978	Brain_Hippocampus	4.09626e-06	0.00276986	-4.60644	NA	NA	NA	1	1	1	0	3	-4.71862	-0.78743	5.14308	0.488676	-5.20835	-0.728395	NA	NA	2.3745e-06	0.43103	2.70275e-07	0.625071	1.90524e-07	0.466372	NA	NA	0.000896153	0.948774	0.000178682	0.982759	0.000274837	0.980036	NA	NA
MOSPD3	1.3487e-05	0.00430717	4.35205	Minor_Salivary_Gland	3.48774e-06	0.00198487	4.63978	Brain_Hypothalamus	3.80531e-06	0.00328144	-4.62174	NA	NA	NA	1	1	1	0	3	-4.71862	-0.78743	5.14308	0.488676	-5.22002	-0.716049	NA	NA	2.3745e-06	0.43103	2.70275e-07	0.625071	1.789e-07	0.473961	NA	NA	0.000896153	0.948774	0.000178682	0.982759	0.000238782	0.978329	NA	NA
MOSPD3	1.3487e-05	0.00430717	4.35205	Minor_Salivary_Gland	3.48774e-06	0.00198487	4.63978	Brain_Nucleus_accumbens_basal_ganglia	4.09626e-06	0.00280195	-4.60644	NA	NA	NA	1	1	1	0	3	-4.71862	-0.78743	5.14308	0.488676	-5.20835	-0.728395	NA	NA	2.3745e-06	0.43103	2.70275e-07	0.625071	1.90524e-07	0.466372	NA	NA	0.000896153	0.948774	0.000178682	0.982759	0.000215856	0.98561	NA	NA
MOSPD3	1.3487e-05	0.00430717	4.35205	Minor_Salivary_Gland	3.48774e-06	0.00198487	4.63978	Brain_Putamen_basal_ganglia	7.98728e-07	0.000721462	4.93568	NA	NA	NA	1	1	1	0	3	-4.71862	-0.78743	5.14308	0.488676	5.5586	0.777778	NA	NA	2.3745e-06	0.43103	2.70275e-07	0.625071	2.71948e-08	0.4367	NA	NA	0.000896153	0.948774	0.000178682	0.982759	6.49735e-05	0.963989	NA	NA
MOSPD3	1.3487e-05	0.00430717	4.35205	Minor_Salivary_Gland	3.48774e-06	0.00198487	4.63978	Breast_Mammary_Tissue	4.09626e-06	0.00200636	-4.60644	NA	NA	NA	1	1	1	0	3	-4.71862	-0.78743	5.14308	0.488676	-5.20835	-0.728395	NA	NA	2.3745e-06	0.43103	2.70275e-07	0.625071	1.90524e-07	0.466372	NA	NA	0.000896153	0.948774	0.000178682	0.982759	0.000145252	0.979172	NA	NA
MOSPD3	1.3487e-05	0.00430717	4.35205	Minor_Salivary_Gland	3.48774e-06	0.00198487	4.63978	Cells_Cultured_fibroblasts	4.09626e-06	0.00233696	-4.60644	NA	NA	NA	1	1	1	0	3	-4.71862	-0.78743	5.14308	0.488676	-5.20835	-0.728395	NA	NA	2.3745e-06	0.43103	2.70275e-07	0.625071	1.90524e-07	0.466372	NA	NA	0.000896153	0.948774	0.000178682	0.982759	0.000167684	0.971803	NA	NA
MOSPD3	1.3487e-05	0.00430717	4.35205	Minor_Salivary_Gland	3.48774e-06	0.00198487	4.63978	Colon_Sigmoid	4.09626e-06	0.00224614	4.60644	NA	NA	NA	1	1	1	0	3	-4.71862	-0.78743	5.14308	0.488676	5.20835	0.728395	NA	NA	2.3745e-06	0.43103	2.70275e-07	0.625071	1.90524e-07	0.466372	NA	NA	0.000896153	0.948774	0.000178682	0.982759	0.000150625	0.97686	NA	NA
MOSPD3	1.3487e-05	0.00430717	4.35205	Minor_Salivary_Gland	3.48774e-06	0.00198487	4.63978	Colon_Transverse	4.50069e-06	0.00226145	-4.58681	NA	NA	NA	1	1	1	0	3	-4.71862	-0.78743	5.14308	0.488676	-5.22658	-0.82716	NA	NA	2.3745e-06	0.43103	2.70275e-07	0.625071	1.7267e-07	0.408146	NA	NA	0.000896153	0.948774	0.000178682	0.982759	0.000132936	0.968088	NA	NA
MOSPD3	1.3487e-05	0.00430717	4.35205	Minor_Salivary_Gland	3.48774e-06	0.00198487	4.63978	Esophagus_Gastroesophageal_Junction	3.80531e-06	0.00217568	-4.62174	NA	NA	NA	1	1	1	0	3	-4.71862	-0.78743	5.14308	0.488676	-5.22002	-0.716049	NA	NA	2.3745e-06	0.43103	2.70275e-07	0.625071	1.789e-07	0.473961	NA	NA	0.000896153	0.948774	0.000178682	0.982759	0.000151019	0.972256	NA	NA
MOSPD3	1.3487e-05	0.00430717	4.35205	Minor_Salivary_Gland	3.48774e-06	0.00198487	4.63978	Esophagus_Mucosa	4.09626e-06	0.00223779	-4.60644	NA	NA	NA	1	1	1	0	3	-4.71862	-0.78743	5.14308	0.488676	-5.20835	-0.728395	NA	NA	2.3745e-06	0.43103	2.70275e-07	0.625071	1.90524e-07	0.466372	NA	NA	0.000896153	0.948774	0.000178682	0.982759	0.000135154	0.9819	NA	NA
MOSPD3	1.3487e-05	0.00430717	4.35205	Minor_Salivary_Gland	3.48774e-06	0.00198487	4.63978	Esophagus_Muscularis	3.80531e-06	0.00204139	4.62174	NA	NA	NA	1	1	1	0	3	-4.71862	-0.78743	5.14308	0.488676	5.22002	0.716049	NA	NA	2.3745e-06	0.43103	2.70275e-07	0.625071	1.789e-07	0.473961	NA	NA	0.000896153	0.948774	0.000178682	0.982759	0.00014558	0.973143	NA	NA
MOSPD3	1.3487e-05	0.00430717	4.35205	Minor_Salivary_Gland	3.48774e-06	0.00198487	4.63978	Heart_Left_Ventricle	4.50069e-06	0.00244227	4.58681	NA	NA	NA	1	1	1	0	3	-4.71862	-0.78743	5.14308	0.488676	5.22658	0.82716	NA	NA	2.3745e-06	0.43103	2.70275e-07	0.625071	1.7267e-07	0.408146	NA	NA	0.000896153	0.948774	0.000178682	0.982759	0.00013975	0.967821	NA	NA
MOSPD3	1.3487e-05	0.00430717	4.35205	Minor_Salivary_Gland	3.48774e-06	0.00198487	4.63978	Kidney_Cortex	3.80531e-06	0.00199463	-4.62174	NA	NA	NA	1	1	1	0	3	-4.71862	-0.78743	5.14308	0.488676	-5.22002	-0.716049	NA	NA	2.3745e-06	0.43103	2.70275e-07	0.625071	1.789e-07	0.473961	NA	NA	0.000896153	0.948774	0.000178682	0.982759	0.000135299	0.976068	NA	NA
MOSPD3	1.3487e-05	0.00430717	4.35205	Minor_Salivary_Gland	3.48774e-06	0.00198487	4.63978	Liver	4.09626e-06	0.00214791	-4.60644	NA	NA	NA	1	1	1	0	3	-4.71862	-0.78743	5.14308	0.488676	-5.20835	-0.728395	NA	NA	2.3745e-06	0.43103	2.70275e-07	0.625071	1.90524e-07	0.466372	NA	NA	0.000896153	0.948774	0.000178682	0.982759	0.000182479	0.984503	NA	NA
MOSPD3	1.3487e-05	0.00430717	4.35205	Minor_Salivary_Gland	3.48774e-06	0.00198487	4.63978	Muscle_Skeletal	7.98728e-07	0.000478172	4.93568	NA	NA	NA	1	1	1	0	3	-4.71862	-0.78743	5.14308	0.488676	5.5586	0.777778	NA	NA	2.3745e-06	0.43103	2.70275e-07	0.625071	2.71948e-08	0.4367	NA	NA	0.000896153	0.948774	0.000178682	0.982759	2.50882e-05	0.970543	NA	NA
MOSPD3	1.3487e-05	0.00430717	4.35205	Minor_Salivary_Gland	3.48774e-06	0.00198487	4.63978	Ovary	4.09626e-06	0.00192507	-4.60644	NA	NA	NA	1	1	1	0	3	-4.71862	-0.78743	5.14308	0.488676	-5.20835	-0.728395	NA	NA	2.3745e-06	0.43103	2.70275e-07	0.625071	1.90524e-07	0.466372	NA	NA	0.000896153	0.948774	0.000178682	0.982759	0.000128207	0.971674	NA	NA
MOSPD3	1.3487e-05	0.00430717	4.35205	Minor_Salivary_Gland	3.48774e-06	0.00198487	4.63978	Pancreas	4.09626e-06	0.00229763	-4.60644	NA	NA	NA	1	1	1	0	3	-4.71862	-0.78743	5.14308	0.488676	-5.20835	-0.728395	NA	NA	2.3745e-06	0.43103	2.70275e-07	0.625071	1.90524e-07	0.466372	NA	NA	0.000896153	0.948774	0.000178682	0.982759	0.000186279	0.974552	NA	NA
MOSPD3	1.3487e-05	0.00430717	4.35205	Minor_Salivary_Gland	3.48774e-06	0.00198487	4.63978	Pituitary	3.80531e-06	0.00246024	-4.62174	NA	NA	NA	1	1	1	0	3	-4.71862	-0.78743	5.14308	0.488676	-5.22002	-0.716049	NA	NA	2.3745e-06	0.43103	2.70275e-07	0.625071	1.789e-07	0.473961	NA	NA	0.000896153	0.948774	0.000178682	0.982759	0.000168852	0.977664	NA	NA
MOSPD3	1.3487e-05	0.00430717	4.35205	Minor_Salivary_Gland	3.48774e-06	0.00198487	4.63978	Prostate	4.09626e-06	0.00217169	-4.60644	NA	NA	NA	1	1	1	0	3	-4.71862	-0.78743	5.14308	0.488676	-5.20835	-0.728395	NA	NA	2.3745e-06	0.43103	2.70275e-07	0.625071	1.90524e-07	0.466372	NA	NA	0.000896153	0.948774	0.000178682	0.982759	0.000147683	0.974348	NA	NA
MOSPD3	1.3487e-05	0.00430717	4.35205	Minor_Salivary_Gland	3.48774e-06	0.00198487	4.63978	Skin_Not_Sun_Exposed_Suprapubic	4.09626e-06	0.00229793	-4.60644	NA	NA	NA	1	1	1	0	3	-4.71862	-0.78743	5.14308	0.488676	-5.20835	-0.728395	NA	NA	2.3745e-06	0.43103	2.70275e-07	0.625071	1.90524e-07	0.466372	NA	NA	0.000896153	0.948774	0.000178682	0.982759	0.000157954	0.976658	NA	NA
MOSPD3	1.3487e-05	0.00430717	4.35205	Minor_Salivary_Gland	3.48774e-06	0.00198487	4.63978	Skin_Sun_Exposed_Lower_leg	4.09626e-06	0.00232026	-4.60644	NA	NA	NA	1	1	1	0	3	-4.71862	-0.78743	5.14308	0.488676	-5.20835	-0.728395	NA	NA	2.3745e-06	0.43103	2.70275e-07	0.625071	1.90524e-07	0.466372	NA	NA	0.000896153	0.948774	0.000178682	0.982759	0.000181321	0.975647	NA	NA
MOSPD3	1.3487e-05	0.00430717	4.35205	Minor_Salivary_Gland	3.48774e-06	0.00198487	4.63978	Spleen	4.09626e-06	0.00278614	-4.60644	NA	NA	NA	1	1	1	0	3	-4.71862	-0.78743	5.14308	0.488676	-5.20835	-0.728395	NA	NA	2.3745e-06	0.43103	2.70275e-07	0.625071	1.90524e-07	0.466372	NA	NA	0.000896153	0.948774	0.000178682	0.982759	0.00019525	0.972765	NA	NA
MOSPD3	1.3487e-05	0.00430717	4.35205	Minor_Salivary_Gland	3.48774e-06	0.00198487	4.63978	Stomach	3.80531e-06	0.00197827	-4.62174	NA	NA	NA	1	1	1	0	3	-4.71862	-0.78743	5.14308	0.488676	-5.22002	-0.716049	NA	NA	2.3745e-06	0.43103	2.70275e-07	0.625071	1.789e-07	0.473961	NA	NA	0.000896153	0.948774	0.000178682	0.982759	0.000139702	0.9743	NA	NA
MOSPD3	1.3487e-05	0.00430717	4.35205	Minor_Salivary_Gland	3.48774e-06	0.00198487	4.63978	Testis	4.09626e-06	0.00282857	4.60644	NA	NA	NA	1	1	1	0	3	-4.71862	-0.78743	5.14308	0.488676	5.20835	0.728395	NA	NA	2.3745e-06	0.43103	2.70275e-07	0.625071	1.90524e-07	0.466372	NA	NA	0.000896153	0.948774	0.000178682	0.982759	0.000181803	0.969326	NA	NA
MOSPD3	1.3487e-05	0.00430717	4.35205	Minor_Salivary_Gland	3.48774e-06	0.00198487	4.63978	Thyroid	3.80531e-06	0.00210465	-4.62174	NA	NA	NA	1	1	1	0	3	-4.71862	-0.78743	5.14308	0.488676	-5.22002	-0.716049	NA	NA	2.3745e-06	0.43103	2.70275e-07	0.625071	1.789e-07	0.473961	NA	NA	0.000896153	0.948774	0.000178682	0.982759	0.000139478	0.97438	NA	NA
MOSPD3	1.3487e-05	0.00430717	4.35205	Minor_Salivary_Gland	3.48774e-06	0.00198487	4.63978	Uterus	4.50069e-06	0.00226114	-4.58681	NA	NA	NA	1	1	1	0	3	-4.71862	-0.78743	5.14308	0.488676	-5.22658	-0.82716	NA	NA	2.3745e-06	0.43103	2.70275e-07	0.625071	1.7267e-07	0.408146	NA	NA	0.000896153	0.948774	0.000178682	0.982759	0.000124612	0.970794	NA	NA
MOSPD3	1.3487e-05	0.00430717	4.35205	Minor_Salivary_Gland	3.48774e-06	0.00198487	4.63978	Whole_Blood	4.09626e-06	0.00278428	-4.60644	NA	NA	NA	1	1	1	0	3	-4.71862	-0.78743	5.14308	0.488676	-5.20835	-0.728395	NA	NA	2.3745e-06	0.43103	2.70275e-07	0.625071	1.90524e-07	0.466372	NA	NA	0.000896153	0.948774	0.000178682	0.982759	0.000177795	0.96903	NA	NA
MOSPD3	1.3487e-05	0.00430717	4.35205	Minor_Salivary_Gland	3.48774e-06	0.00198487	4.63978	smultixcan	7.98728e-07	0.000522243	4.93568	NA	NA	NA	1	1	1	0	3	-4.71862	-0.78743	5.14308	0.488676	5.5586	0.777778	NA	NA	2.3745e-06	0.43103	2.70275e-07	0.625071	2.71948e-08	0.4367	NA	NA	0.000896153	0.948774	0.000178682	0.982759	2.64632e-05	0.955249	NA	NA
MOSPD3	1.3487e-05	0.00430717	4.35205	Nerve_Tibial	4.09626e-06	0.00352935	4.60644	Adipose_Subcutaneous	3.80531e-06	0.0021453	-4.62174	NA	NA	NA	1	1	1	0	3	-4.71862	-0.78743	5.20835	0.728395	-5.22002	-0.716049	NA	NA	2.3745e-06	0.43103	1.90524e-07	0.466372	1.789e-07	0.473961	NA	NA	0.000896153	0.948774	0.000186128	0.979952	0.000141498	0.973787	NA	NA
MOSPD3	1.3487e-05	0.00430717	4.35205	Nerve_Tibial	4.09626e-06	0.00352935	4.60644	Artery_Aorta	4.09626e-06	0.00215395	-4.60644	NA	NA	NA	1	1	1	0	3	-4.71862	-0.78743	5.20835	0.728395	-5.20835	-0.728395	NA	NA	2.3745e-06	0.43103	1.90524e-07	0.466372	1.90524e-07	0.466372	NA	NA	0.000896153	0.948774	0.000186128	0.979952	0.000144103	0.970309	NA	NA
MOSPD3	1.3487e-05	0.00430717	4.35205	Nerve_Tibial	4.09626e-06	0.00352935	4.60644	Artery_Coronary	3.80531e-06	0.00229833	-4.62174	NA	NA	NA	1	1	1	0	3	-4.71862	-0.78743	5.20835	0.728395	-5.22002	-0.716049	NA	NA	2.3745e-06	0.43103	1.90524e-07	0.466372	1.789e-07	0.473961	NA	NA	0.000896153	0.948774	0.000186128	0.979952	0.000152511	0.974798	NA	NA
MOSPD3	1.3487e-05	0.00430717	4.35205	Nerve_Tibial	4.09626e-06	0.00352935	4.60644	Artery_Tibial	3.80531e-06	0.0020399	4.62174	NA	NA	NA	1	1	1	0	3	-4.71862	-0.78743	5.20835	0.728395	5.22002	0.716049	NA	NA	2.3745e-06	0.43103	1.90524e-07	0.466372	1.789e-07	0.473961	NA	NA	0.000896153	0.948774	0.000186128	0.979952	0.000140701	0.980513	NA	NA
MOSPD3	1.3487e-05	0.00430717	4.35205	Nerve_Tibial	4.09626e-06	0.00352935	4.60644	Brain_Cerebellar_Hemisphere	3.80531e-06	0.00255328	4.62174	NA	NA	NA	1	1	1	0	3	-4.71862	-0.78743	5.20835	0.728395	5.22002	0.716049	NA	NA	2.3745e-06	0.43103	1.90524e-07	0.466372	1.789e-07	0.473961	NA	NA	0.000896153	0.948774	0.000186128	0.979952	0.000189953	0.970925	NA	NA
MOSPD3	1.3487e-05	0.00430717	4.35205	Nerve_Tibial	4.09626e-06	0.00352935	4.60644	Brain_Cerebellum	4.50069e-06	0.00291984	-4.58681	NA	NA	NA	1	1	1	0	3	-4.71862	-0.78743	5.20835	0.728395	-5.22658	-0.82716	NA	NA	2.3745e-06	0.43103	1.90524e-07	0.466372	1.7267e-07	0.408146	NA	NA	0.000896153	0.948774	0.000186128	0.979952	0.000209129	0.951852	NA	NA
MOSPD3	1.3487e-05	0.00430717	4.35205	Nerve_Tibial	4.09626e-06	0.00352935	4.60644	Brain_Cortex	3.80531e-06	0.00265806	-4.62174	NA	NA	NA	1	1	1	0	3	-4.71862	-0.78743	5.20835	0.728395	-5.22002	-0.716049	NA	NA	2.3745e-06	0.43103	1.90524e-07	0.466372	1.789e-07	0.473961	NA	NA	0.000896153	0.948774	0.000186128	0.979952	0.000208948	0.966829	NA	NA
MOSPD3	1.3487e-05	0.00430717	4.35205	Nerve_Tibial	4.09626e-06	0.00352935	4.60644	Brain_Hippocampus	4.09626e-06	0.00276986	-4.60644	NA	NA	NA	1	1	1	0	3	-4.71862	-0.78743	5.20835	0.728395	-5.20835	-0.728395	NA	NA	2.3745e-06	0.43103	1.90524e-07	0.466372	1.90524e-07	0.466372	NA	NA	0.000896153	0.948774	0.000186128	0.979952	0.000274837	0.980036	NA	NA
MOSPD3	1.3487e-05	0.00430717	4.35205	Nerve_Tibial	4.09626e-06	0.00352935	4.60644	Brain_Hypothalamus	3.80531e-06	0.00328144	-4.62174	NA	NA	NA	1	1	1	0	3	-4.71862	-0.78743	5.20835	0.728395	-5.22002	-0.716049	NA	NA	2.3745e-06	0.43103	1.90524e-07	0.466372	1.789e-07	0.473961	NA	NA	0.000896153	0.948774	0.000186128	0.979952	0.000238782	0.978329	NA	NA
MOSPD3	1.3487e-05	0.00430717	4.35205	Nerve_Tibial	4.09626e-06	0.00352935	4.60644	Brain_Nucleus_accumbens_basal_ganglia	4.09626e-06	0.00280195	-4.60644	NA	NA	NA	1	1	1	0	3	-4.71862	-0.78743	5.20835	0.728395	-5.20835	-0.728395	NA	NA	2.3745e-06	0.43103	1.90524e-07	0.466372	1.90524e-07	0.466372	NA	NA	0.000896153	0.948774	0.000186128	0.979952	0.000215856	0.98561	NA	NA
MOSPD3	1.3487e-05	0.00430717	4.35205	Nerve_Tibial	4.09626e-06	0.00352935	4.60644	Brain_Putamen_basal_ganglia	7.98728e-07	0.000721462	4.93568	NA	NA	NA	1	1	1	0	3	-4.71862	-0.78743	5.20835	0.728395	5.5586	0.777778	NA	NA	2.3745e-06	0.43103	1.90524e-07	0.466372	2.71948e-08	0.4367	NA	NA	0.000896153	0.948774	0.000186128	0.979952	6.49735e-05	0.963989	NA	NA
MOSPD3	1.3487e-05	0.00430717	4.35205	Nerve_Tibial	4.09626e-06	0.00352935	4.60644	Breast_Mammary_Tissue	4.09626e-06	0.00200636	-4.60644	NA	NA	NA	1	1	1	0	3	-4.71862	-0.78743	5.20835	0.728395	-5.20835	-0.728395	NA	NA	2.3745e-06	0.43103	1.90524e-07	0.466372	1.90524e-07	0.466372	NA	NA	0.000896153	0.948774	0.000186128	0.979952	0.000145252	0.979172	NA	NA
MOSPD3	1.3487e-05	0.00430717	4.35205	Nerve_Tibial	4.09626e-06	0.00352935	4.60644	Cells_Cultured_fibroblasts	4.09626e-06	0.00233696	-4.60644	NA	NA	NA	1	1	1	0	3	-4.71862	-0.78743	5.20835	0.728395	-5.20835	-0.728395	NA	NA	2.3745e-06	0.43103	1.90524e-07	0.466372	1.90524e-07	0.466372	NA	NA	0.000896153	0.948774	0.000186128	0.979952	0.000167684	0.971803	NA	NA
MOSPD3	1.3487e-05	0.00430717	4.35205	Nerve_Tibial	4.09626e-06	0.00352935	4.60644	Colon_Sigmoid	4.09626e-06	0.00224614	4.60644	NA	NA	NA	1	1	1	0	3	-4.71862	-0.78743	5.20835	0.728395	5.20835	0.728395	NA	NA	2.3745e-06	0.43103	1.90524e-07	0.466372	1.90524e-07	0.466372	NA	NA	0.000896153	0.948774	0.000186128	0.979952	0.000150625	0.97686	NA	NA
MOSPD3	1.3487e-05	0.00430717	4.35205	Nerve_Tibial	4.09626e-06	0.00352935	4.60644	Colon_Transverse	4.50069e-06	0.00226145	-4.58681	NA	NA	NA	1	1	1	0	3	-4.71862	-0.78743	5.20835	0.728395	-5.22658	-0.82716	NA	NA	2.3745e-06	0.43103	1.90524e-07	0.466372	1.7267e-07	0.408146	NA	NA	0.000896153	0.948774	0.000186128	0.979952	0.000132936	0.968088	NA	NA
MOSPD3	1.3487e-05	0.00430717	4.35205	Nerve_Tibial	4.09626e-06	0.00352935	4.60644	Esophagus_Gastroesophageal_Junction	3.80531e-06	0.00217568	-4.62174	NA	NA	NA	1	1	1	0	3	-4.71862	-0.78743	5.20835	0.728395	-5.22002	-0.716049	NA	NA	2.3745e-06	0.43103	1.90524e-07	0.466372	1.789e-07	0.473961	NA	NA	0.000896153	0.948774	0.000186128	0.979952	0.000151019	0.972256	NA	NA
MOSPD3	1.3487e-05	0.00430717	4.35205	Nerve_Tibial	4.09626e-06	0.00352935	4.60644	Esophagus_Mucosa	4.09626e-06	0.00223779	-4.60644	NA	NA	NA	1	1	1	0	3	-4.71862	-0.78743	5.20835	0.728395	-5.20835	-0.728395	NA	NA	2.3745e-06	0.43103	1.90524e-07	0.466372	1.90524e-07	0.466372	NA	NA	0.000896153	0.948774	0.000186128	0.979952	0.000135154	0.9819	NA	NA
MOSPD3	1.3487e-05	0.00430717	4.35205	Nerve_Tibial	4.09626e-06	0.00352935	4.60644	Esophagus_Muscularis	3.80531e-06	0.00204139	4.62174	NA	NA	NA	1	1	1	0	3	-4.71862	-0.78743	5.20835	0.728395	5.22002	0.716049	NA	NA	2.3745e-06	0.43103	1.90524e-07	0.466372	1.789e-07	0.473961	NA	NA	0.000896153	0.948774	0.000186128	0.979952	0.00014558	0.973143	NA	NA
MOSPD3	1.3487e-05	0.00430717	4.35205	Nerve_Tibial	4.09626e-06	0.00352935	4.60644	Heart_Left_Ventricle	4.50069e-06	0.00244227	4.58681	NA	NA	NA	1	1	1	0	3	-4.71862	-0.78743	5.20835	0.728395	5.22658	0.82716	NA	NA	2.3745e-06	0.43103	1.90524e-07	0.466372	1.7267e-07	0.408146	NA	NA	0.000896153	0.948774	0.000186128	0.979952	0.00013975	0.967821	NA	NA
MOSPD3	1.3487e-05	0.00430717	4.35205	Nerve_Tibial	4.09626e-06	0.00352935	4.60644	Kidney_Cortex	3.80531e-06	0.00199463	-4.62174	NA	NA	NA	1	1	1	0	3	-4.71862	-0.78743	5.20835	0.728395	-5.22002	-0.716049	NA	NA	2.3745e-06	0.43103	1.90524e-07	0.466372	1.789e-07	0.473961	NA	NA	0.000896153	0.948774	0.000186128	0.979952	0.000135299	0.976068	NA	NA
MOSPD3	1.3487e-05	0.00430717	4.35205	Nerve_Tibial	4.09626e-06	0.00352935	4.60644	Liver	4.09626e-06	0.00214791	-4.60644	NA	NA	NA	1	1	1	0	3	-4.71862	-0.78743	5.20835	0.728395	-5.20835	-0.728395	NA	NA	2.3745e-06	0.43103	1.90524e-07	0.466372	1.90524e-07	0.466372	NA	NA	0.000896153	0.948774	0.000186128	0.979952	0.000182479	0.984503	NA	NA
MOSPD3	1.3487e-05	0.00430717	4.35205	Nerve_Tibial	4.09626e-06	0.00352935	4.60644	Muscle_Skeletal	7.98728e-07	0.000478172	4.93568	NA	NA	NA	1	1	1	0	3	-4.71862	-0.78743	5.20835	0.728395	5.5586	0.777778	NA	NA	2.3745e-06	0.43103	1.90524e-07	0.466372	2.71948e-08	0.4367	NA	NA	0.000896153	0.948774	0.000186128	0.979952	2.50882e-05	0.970543	NA	NA
MOSPD3	1.3487e-05	0.00430717	4.35205	Nerve_Tibial	4.09626e-06	0.00352935	4.60644	Ovary	4.09626e-06	0.00192507	-4.60644	NA	NA	NA	1	1	1	0	3	-4.71862	-0.78743	5.20835	0.728395	-5.20835	-0.728395	NA	NA	2.3745e-06	0.43103	1.90524e-07	0.466372	1.90524e-07	0.466372	NA	NA	0.000896153	0.948774	0.000186128	0.979952	0.000128207	0.971674	NA	NA
MOSPD3	1.3487e-05	0.00430717	4.35205	Nerve_Tibial	4.09626e-06	0.00352935	4.60644	Pancreas	4.09626e-06	0.00229763	-4.60644	NA	NA	NA	1	1	1	0	3	-4.71862	-0.78743	5.20835	0.728395	-5.20835	-0.728395	NA	NA	2.3745e-06	0.43103	1.90524e-07	0.466372	1.90524e-07	0.466372	NA	NA	0.000896153	0.948774	0.000186128	0.979952	0.000186279	0.974552	NA	NA
MOSPD3	1.3487e-05	0.00430717	4.35205	Nerve_Tibial	4.09626e-06	0.00352935	4.60644	Pituitary	3.80531e-06	0.00246024	-4.62174	NA	NA	NA	1	1	1	0	3	-4.71862	-0.78743	5.20835	0.728395	-5.22002	-0.716049	NA	NA	2.3745e-06	0.43103	1.90524e-07	0.466372	1.789e-07	0.473961	NA	NA	0.000896153	0.948774	0.000186128	0.979952	0.000168852	0.977664	NA	NA
MOSPD3	1.3487e-05	0.00430717	4.35205	Nerve_Tibial	4.09626e-06	0.00352935	4.60644	Prostate	4.09626e-06	0.00217169	-4.60644	NA	NA	NA	1	1	1	0	3	-4.71862	-0.78743	5.20835	0.728395	-5.20835	-0.728395	NA	NA	2.3745e-06	0.43103	1.90524e-07	0.466372	1.90524e-07	0.466372	NA	NA	0.000896153	0.948774	0.000186128	0.979952	0.000147683	0.974348	NA	NA
MOSPD3	1.3487e-05	0.00430717	4.35205	Nerve_Tibial	4.09626e-06	0.00352935	4.60644	Skin_Not_Sun_Exposed_Suprapubic	4.09626e-06	0.00229793	-4.60644	NA	NA	NA	1	1	1	0	3	-4.71862	-0.78743	5.20835	0.728395	-5.20835	-0.728395	NA	NA	2.3745e-06	0.43103	1.90524e-07	0.466372	1.90524e-07	0.466372	NA	NA	0.000896153	0.948774	0.000186128	0.979952	0.000157954	0.976658	NA	NA
MOSPD3	1.3487e-05	0.00430717	4.35205	Nerve_Tibial	4.09626e-06	0.00352935	4.60644	Skin_Sun_Exposed_Lower_leg	4.09626e-06	0.00232026	-4.60644	NA	NA	NA	1	1	1	0	3	-4.71862	-0.78743	5.20835	0.728395	-5.20835	-0.728395	NA	NA	2.3745e-06	0.43103	1.90524e-07	0.466372	1.90524e-07	0.466372	NA	NA	0.000896153	0.948774	0.000186128	0.979952	0.000181321	0.975647	NA	NA
MOSPD3	1.3487e-05	0.00430717	4.35205	Nerve_Tibial	4.09626e-06	0.00352935	4.60644	Spleen	4.09626e-06	0.00278614	-4.60644	NA	NA	NA	1	1	1	0	3	-4.71862	-0.78743	5.20835	0.728395	-5.20835	-0.728395	NA	NA	2.3745e-06	0.43103	1.90524e-07	0.466372	1.90524e-07	0.466372	NA	NA	0.000896153	0.948774	0.000186128	0.979952	0.00019525	0.972765	NA	NA
MOSPD3	1.3487e-05	0.00430717	4.35205	Nerve_Tibial	4.09626e-06	0.00352935	4.60644	Stomach	3.80531e-06	0.00197827	-4.62174	NA	NA	NA	1	1	1	0	3	-4.71862	-0.78743	5.20835	0.728395	-5.22002	-0.716049	NA	NA	2.3745e-06	0.43103	1.90524e-07	0.466372	1.789e-07	0.473961	NA	NA	0.000896153	0.948774	0.000186128	0.979952	0.000139702	0.9743	NA	NA
MOSPD3	1.3487e-05	0.00430717	4.35205	Nerve_Tibial	4.09626e-06	0.00352935	4.60644	Testis	4.09626e-06	0.00282857	4.60644	NA	NA	NA	1	1	1	0	3	-4.71862	-0.78743	5.20835	0.728395	5.20835	0.728395	NA	NA	2.3745e-06	0.43103	1.90524e-07	0.466372	1.90524e-07	0.466372	NA	NA	0.000896153	0.948774	0.000186128	0.979952	0.000181803	0.969326	NA	NA
MOSPD3	1.3487e-05	0.00430717	4.35205	Nerve_Tibial	4.09626e-06	0.00352935	4.60644	Thyroid	3.80531e-06	0.00210465	-4.62174	NA	NA	NA	1	1	1	0	3	-4.71862	-0.78743	5.20835	0.728395	-5.22002	-0.716049	NA	NA	2.3745e-06	0.43103	1.90524e-07	0.466372	1.789e-07	0.473961	NA	NA	0.000896153	0.948774	0.000186128	0.979952	0.000139478	0.97438	NA	NA
MOSPD3	1.3487e-05	0.00430717	4.35205	Nerve_Tibial	4.09626e-06	0.00352935	4.60644	Uterus	4.50069e-06	0.00226114	-4.58681	NA	NA	NA	1	1	1	0	3	-4.71862	-0.78743	5.20835	0.728395	-5.22658	-0.82716	NA	NA	2.3745e-06	0.43103	1.90524e-07	0.466372	1.7267e-07	0.408146	NA	NA	0.000896153	0.948774	0.000186128	0.979952	0.000124612	0.970794	NA	NA
MOSPD3	1.3487e-05	0.00430717	4.35205	Nerve_Tibial	4.09626e-06	0.00352935	4.60644	Whole_Blood	4.09626e-06	0.00278428	-4.60644	NA	NA	NA	1	1	1	0	3	-4.71862	-0.78743	5.20835	0.728395	-5.20835	-0.728395	NA	NA	2.3745e-06	0.43103	1.90524e-07	0.466372	1.90524e-07	0.466372	NA	NA	0.000896153	0.948774	0.000186128	0.979952	0.000177795	0.96903	NA	NA
MOSPD3	1.3487e-05	0.00430717	4.35205	Nerve_Tibial	4.09626e-06	0.00352935	4.60644	smultixcan	7.98728e-07	0.000522243	4.93568	NA	NA	NA	1	1	1	0	3	-4.71862	-0.78743	5.20835	0.728395	5.5586	0.777778	NA	NA	2.3745e-06	0.43103	1.90524e-07	0.466372	2.71948e-08	0.4367	NA	NA	0.000896153	0.948774	0.000186128	0.979952	2.64632e-05	0.955249	NA	NA
MOSPD3	1.3487e-05	0.00430717	4.35205	Prostate	5.14385e-06	0.00361825	4.55883	Adipose_Subcutaneous	3.80531e-06	0.0021453	-4.62174	NA	NA	NA	1	1	1	0	3	-4.71862	-0.78743	5.02716	0.419223	-5.22002	-0.716049	NA	NA	2.3745e-06	0.43103	4.97806e-07	0.675053	1.789e-07	0.473961	NA	NA	0.000896153	0.948774	0.000476631	0.987577	0.000141498	0.973787	NA	NA
MOSPD3	1.3487e-05	0.00430717	4.35205	Prostate	5.14385e-06	0.00361825	4.55883	Artery_Aorta	4.09626e-06	0.00215395	-4.60644	NA	NA	NA	1	1	1	0	3	-4.71862	-0.78743	5.02716	0.419223	-5.20835	-0.728395	NA	NA	2.3745e-06	0.43103	4.97806e-07	0.675053	1.90524e-07	0.466372	NA	NA	0.000896153	0.948774	0.000476631	0.987577	0.000144103	0.970309	NA	NA
MOSPD3	1.3487e-05	0.00430717	4.35205	Prostate	5.14385e-06	0.00361825	4.55883	Artery_Coronary	3.80531e-06	0.00229833	-4.62174	NA	NA	NA	1	1	1	0	3	-4.71862	-0.78743	5.02716	0.419223	-5.22002	-0.716049	NA	NA	2.3745e-06	0.43103	4.97806e-07	0.675053	1.789e-07	0.473961	NA	NA	0.000896153	0.948774	0.000476631	0.987577	0.000152511	0.974798	NA	NA
MOSPD3	1.3487e-05	0.00430717	4.35205	Prostate	5.14385e-06	0.00361825	4.55883	Artery_Tibial	3.80531e-06	0.0020399	4.62174	NA	NA	NA	1	1	1	0	3	-4.71862	-0.78743	5.02716	0.419223	5.22002	0.716049	NA	NA	2.3745e-06	0.43103	4.97806e-07	0.675053	1.789e-07	0.473961	NA	NA	0.000896153	0.948774	0.000476631	0.987577	0.000140701	0.980513	NA	NA
MOSPD3	1.3487e-05	0.00430717	4.35205	Prostate	5.14385e-06	0.00361825	4.55883	Brain_Cerebellar_Hemisphere	3.80531e-06	0.00255328	4.62174	NA	NA	NA	1	1	1	0	3	-4.71862	-0.78743	5.02716	0.419223	5.22002	0.716049	NA	NA	2.3745e-06	0.43103	4.97806e-07	0.675053	1.789e-07	0.473961	NA	NA	0.000896153	0.948774	0.000476631	0.987577	0.000189953	0.970925	NA	NA
MOSPD3	1.3487e-05	0.00430717	4.35205	Prostate	5.14385e-06	0.00361825	4.55883	Brain_Cerebellum	4.50069e-06	0.00291984	-4.58681	NA	NA	NA	1	1	1	0	3	-4.71862	-0.78743	5.02716	0.419223	-5.22658	-0.82716	NA	NA	2.3745e-06	0.43103	4.97806e-07	0.675053	1.7267e-07	0.408146	NA	NA	0.000896153	0.948774	0.000476631	0.987577	0.000209129	0.951852	NA	NA
MOSPD3	1.3487e-05	0.00430717	4.35205	Prostate	5.14385e-06	0.00361825	4.55883	Brain_Cortex	3.80531e-06	0.00265806	-4.62174	NA	NA	NA	1	1	1	0	3	-4.71862	-0.78743	5.02716	0.419223	-5.22002	-0.716049	NA	NA	2.3745e-06	0.43103	4.97806e-07	0.675053	1.789e-07	0.473961	NA	NA	0.000896153	0.948774	0.000476631	0.987577	0.000208948	0.966829	NA	NA
MOSPD3	1.3487e-05	0.00430717	4.35205	Prostate	5.14385e-06	0.00361825	4.55883	Brain_Hippocampus	4.09626e-06	0.00276986	-4.60644	NA	NA	NA	1	1	1	0	3	-4.71862	-0.78743	5.02716	0.419223	-5.20835	-0.728395	NA	NA	2.3745e-06	0.43103	4.97806e-07	0.675053	1.90524e-07	0.466372	NA	NA	0.000896153	0.948774	0.000476631	0.987577	0.000274837	0.980036	NA	NA
MOSPD3	1.3487e-05	0.00430717	4.35205	Prostate	5.14385e-06	0.00361825	4.55883	Brain_Hypothalamus	3.80531e-06	0.00328144	-4.62174	NA	NA	NA	1	1	1	0	3	-4.71862	-0.78743	5.02716	0.419223	-5.22002	-0.716049	NA	NA	2.3745e-06	0.43103	4.97806e-07	0.675053	1.789e-07	0.473961	NA	NA	0.000896153	0.948774	0.000476631	0.987577	0.000238782	0.978329	NA	NA
MOSPD3	1.3487e-05	0.00430717	4.35205	Prostate	5.14385e-06	0.00361825	4.55883	Brain_Nucleus_accumbens_basal_ganglia	4.09626e-06	0.00280195	-4.60644	NA	NA	NA	1	1	1	0	3	-4.71862	-0.78743	5.02716	0.419223	-5.20835	-0.728395	NA	NA	2.3745e-06	0.43103	4.97806e-07	0.675053	1.90524e-07	0.466372	NA	NA	0.000896153	0.948774	0.000476631	0.987577	0.000215856	0.98561	NA	NA
MOSPD3	1.3487e-05	0.00430717	4.35205	Prostate	5.14385e-06	0.00361825	4.55883	Brain_Putamen_basal_ganglia	7.98728e-07	0.000721462	4.93568	NA	NA	NA	1	1	1	0	3	-4.71862	-0.78743	5.02716	0.419223	5.5586	0.777778	NA	NA	2.3745e-06	0.43103	4.97806e-07	0.675053	2.71948e-08	0.4367	NA	NA	0.000896153	0.948774	0.000476631	0.987577	6.49735e-05	0.963989	NA	NA
MOSPD3	1.3487e-05	0.00430717	4.35205	Prostate	5.14385e-06	0.00361825	4.55883	Breast_Mammary_Tissue	4.09626e-06	0.00200636	-4.60644	NA	NA	NA	1	1	1	0	3	-4.71862	-0.78743	5.02716	0.419223	-5.20835	-0.728395	NA	NA	2.3745e-06	0.43103	4.97806e-07	0.675053	1.90524e-07	0.466372	NA	NA	0.000896153	0.948774	0.000476631	0.987577	0.000145252	0.979172	NA	NA
MOSPD3	1.3487e-05	0.00430717	4.35205	Prostate	5.14385e-06	0.00361825	4.55883	Cells_Cultured_fibroblasts	4.09626e-06	0.00233696	-4.60644	NA	NA	NA	1	1	1	0	3	-4.71862	-0.78743	5.02716	0.419223	-5.20835	-0.728395	NA	NA	2.3745e-06	0.43103	4.97806e-07	0.675053	1.90524e-07	0.466372	NA	NA	0.000896153	0.948774	0.000476631	0.987577	0.000167684	0.971803	NA	NA
MOSPD3	1.3487e-05	0.00430717	4.35205	Prostate	5.14385e-06	0.00361825	4.55883	Colon_Sigmoid	4.09626e-06	0.00224614	4.60644	NA	NA	NA	1	1	1	0	3	-4.71862	-0.78743	5.02716	0.419223	5.20835	0.728395	NA	NA	2.3745e-06	0.43103	4.97806e-07	0.675053	1.90524e-07	0.466372	NA	NA	0.000896153	0.948774	0.000476631	0.987577	0.000150625	0.97686	NA	NA
MOSPD3	1.3487e-05	0.00430717	4.35205	Prostate	5.14385e-06	0.00361825	4.55883	Colon_Transverse	4.50069e-06	0.00226145	-4.58681	NA	NA	NA	1	1	1	0	3	-4.71862	-0.78743	5.02716	0.419223	-5.22658	-0.82716	NA	NA	2.3745e-06	0.43103	4.97806e-07	0.675053	1.7267e-07	0.408146	NA	NA	0.000896153	0.948774	0.000476631	0.987577	0.000132936	0.968088	NA	NA
MOSPD3	1.3487e-05	0.00430717	4.35205	Prostate	5.14385e-06	0.00361825	4.55883	Esophagus_Gastroesophageal_Junction	3.80531e-06	0.00217568	-4.62174	NA	NA	NA	1	1	1	0	3	-4.71862	-0.78743	5.02716	0.419223	-5.22002	-0.716049	NA	NA	2.3745e-06	0.43103	4.97806e-07	0.675053	1.789e-07	0.473961	NA	NA	0.000896153	0.948774	0.000476631	0.987577	0.000151019	0.972256	NA	NA
MOSPD3	1.3487e-05	0.00430717	4.35205	Prostate	5.14385e-06	0.00361825	4.55883	Esophagus_Mucosa	4.09626e-06	0.00223779	-4.60644	NA	NA	NA	1	1	1	0	3	-4.71862	-0.78743	5.02716	0.419223	-5.20835	-0.728395	NA	NA	2.3745e-06	0.43103	4.97806e-07	0.675053	1.90524e-07	0.466372	NA	NA	0.000896153	0.948774	0.000476631	0.987577	0.000135154	0.9819	NA	NA
MOSPD3	1.3487e-05	0.00430717	4.35205	Prostate	5.14385e-06	0.00361825	4.55883	Esophagus_Muscularis	3.80531e-06	0.00204139	4.62174	NA	NA	NA	1	1	1	0	3	-4.71862	-0.78743	5.02716	0.419223	5.22002	0.716049	NA	NA	2.3745e-06	0.43103	4.97806e-07	0.675053	1.789e-07	0.473961	NA	NA	0.000896153	0.948774	0.000476631	0.987577	0.00014558	0.973143	NA	NA
MOSPD3	1.3487e-05	0.00430717	4.35205	Prostate	5.14385e-06	0.00361825	4.55883	Heart_Left_Ventricle	4.50069e-06	0.00244227	4.58681	NA	NA	NA	1	1	1	0	3	-4.71862	-0.78743	5.02716	0.419223	5.22658	0.82716	NA	NA	2.3745e-06	0.43103	4.97806e-07	0.675053	1.7267e-07	0.408146	NA	NA	0.000896153	0.948774	0.000476631	0.987577	0.00013975	0.967821	NA	NA
MOSPD3	1.3487e-05	0.00430717	4.35205	Prostate	5.14385e-06	0.00361825	4.55883	Kidney_Cortex	3.80531e-06	0.00199463	-4.62174	NA	NA	NA	1	1	1	0	3	-4.71862	-0.78743	5.02716	0.419223	-5.22002	-0.716049	NA	NA	2.3745e-06	0.43103	4.97806e-07	0.675053	1.789e-07	0.473961	NA	NA	0.000896153	0.948774	0.000476631	0.987577	0.000135299	0.976068	NA	NA
MOSPD3	1.3487e-05	0.00430717	4.35205	Prostate	5.14385e-06	0.00361825	4.55883	Liver	4.09626e-06	0.00214791	-4.60644	NA	NA	NA	1	1	1	0	3	-4.71862	-0.78743	5.02716	0.419223	-5.20835	-0.728395	NA	NA	2.3745e-06	0.43103	4.97806e-07	0.675053	1.90524e-07	0.466372	NA	NA	0.000896153	0.948774	0.000476631	0.987577	0.000182479	0.984503	NA	NA
MOSPD3	1.3487e-05	0.00430717	4.35205	Prostate	5.14385e-06	0.00361825	4.55883	Muscle_Skeletal	7.98728e-07	0.000478172	4.93568	NA	NA	NA	1	1	1	0	3	-4.71862	-0.78743	5.02716	0.419223	5.5586	0.777778	NA	NA	2.3745e-06	0.43103	4.97806e-07	0.675053	2.71948e-08	0.4367	NA	NA	0.000896153	0.948774	0.000476631	0.987577	2.50882e-05	0.970543	NA	NA
MOSPD3	1.3487e-05	0.00430717	4.35205	Prostate	5.14385e-06	0.00361825	4.55883	Ovary	4.09626e-06	0.00192507	-4.60644	NA	NA	NA	1	1	1	0	3	-4.71862	-0.78743	5.02716	0.419223	-5.20835	-0.728395	NA	NA	2.3745e-06	0.43103	4.97806e-07	0.675053	1.90524e-07	0.466372	NA	NA	0.000896153	0.948774	0.000476631	0.987577	0.000128207	0.971674	NA	NA
MOSPD3	1.3487e-05	0.00430717	4.35205	Prostate	5.14385e-06	0.00361825	4.55883	Pancreas	4.09626e-06	0.00229763	-4.60644	NA	NA	NA	1	1	1	0	3	-4.71862	-0.78743	5.02716	0.419223	-5.20835	-0.728395	NA	NA	2.3745e-06	0.43103	4.97806e-07	0.675053	1.90524e-07	0.466372	NA	NA	0.000896153	0.948774	0.000476631	0.987577	0.000186279	0.974552	NA	NA
MOSPD3	1.3487e-05	0.00430717	4.35205	Prostate	5.14385e-06	0.00361825	4.55883	Pituitary	3.80531e-06	0.00246024	-4.62174	NA	NA	NA	1	1	1	0	3	-4.71862	-0.78743	5.02716	0.419223	-5.22002	-0.716049	NA	NA	2.3745e-06	0.43103	4.97806e-07	0.675053	1.789e-07	0.473961	NA	NA	0.000896153	0.948774	0.000476631	0.987577	0.000168852	0.977664	NA	NA
MOSPD3	1.3487e-05	0.00430717	4.35205	Prostate	5.14385e-06	0.00361825	4.55883	Prostate	4.09626e-06	0.00217169	-4.60644	NA	NA	NA	1	1	1	0	3	-4.71862	-0.78743	5.02716	0.419223	-5.20835	-0.728395	NA	NA	2.3745e-06	0.43103	4.97806e-07	0.675053	1.90524e-07	0.466372	NA	NA	0.000896153	0.948774	0.000476631	0.987577	0.000147683	0.974348	NA	NA
MOSPD3	1.3487e-05	0.00430717	4.35205	Prostate	5.14385e-06	0.00361825	4.55883	Skin_Not_Sun_Exposed_Suprapubic	4.09626e-06	0.00229793	-4.60644	NA	NA	NA	1	1	1	0	3	-4.71862	-0.78743	5.02716	0.419223	-5.20835	-0.728395	NA	NA	2.3745e-06	0.43103	4.97806e-07	0.675053	1.90524e-07	0.466372	NA	NA	0.000896153	0.948774	0.000476631	0.987577	0.000157954	0.976658	NA	NA
MOSPD3	1.3487e-05	0.00430717	4.35205	Prostate	5.14385e-06	0.00361825	4.55883	Skin_Sun_Exposed_Lower_leg	4.09626e-06	0.00232026	-4.60644	NA	NA	NA	1	1	1	0	3	-4.71862	-0.78743	5.02716	0.419223	-5.20835	-0.728395	NA	NA	2.3745e-06	0.43103	4.97806e-07	0.675053	1.90524e-07	0.466372	NA	NA	0.000896153	0.948774	0.000476631	0.987577	0.000181321	0.975647	NA	NA
MOSPD3	1.3487e-05	0.00430717	4.35205	Prostate	5.14385e-06	0.00361825	4.55883	Spleen	4.09626e-06	0.00278614	-4.60644	NA	NA	NA	1	1	1	0	3	-4.71862	-0.78743	5.02716	0.419223	-5.20835	-0.728395	NA	NA	2.3745e-06	0.43103	4.97806e-07	0.675053	1.90524e-07	0.466372	NA	NA	0.000896153	0.948774	0.000476631	0.987577	0.00019525	0.972765	NA	NA
MOSPD3	1.3487e-05	0.00430717	4.35205	Prostate	5.14385e-06	0.00361825	4.55883	Stomach	3.80531e-06	0.00197827	-4.62174	NA	NA	NA	1	1	1	0	3	-4.71862	-0.78743	5.02716	0.419223	-5.22002	-0.716049	NA	NA	2.3745e-06	0.43103	4.97806e-07	0.675053	1.789e-07	0.473961	NA	NA	0.000896153	0.948774	0.000476631	0.987577	0.000139702	0.9743	NA	NA
MOSPD3	1.3487e-05	0.00430717	4.35205	Prostate	5.14385e-06	0.00361825	4.55883	Testis	4.09626e-06	0.00282857	4.60644	NA	NA	NA	1	1	1	0	3	-4.71862	-0.78743	5.02716	0.419223	5.20835	0.728395	NA	NA	2.3745e-06	0.43103	4.97806e-07	0.675053	1.90524e-07	0.466372	NA	NA	0.000896153	0.948774	0.000476631	0.987577	0.000181803	0.969326	NA	NA
MOSPD3	1.3487e-05	0.00430717	4.35205	Prostate	5.14385e-06	0.00361825	4.55883	Thyroid	3.80531e-06	0.00210465	-4.62174	NA	NA	NA	1	1	1	0	3	-4.71862	-0.78743	5.02716	0.419223	-5.22002	-0.716049	NA	NA	2.3745e-06	0.43103	4.97806e-07	0.675053	1.789e-07	0.473961	NA	NA	0.000896153	0.948774	0.000476631	0.987577	0.000139478	0.97438	NA	NA
MOSPD3	1.3487e-05	0.00430717	4.35205	Prostate	5.14385e-06	0.00361825	4.55883	Uterus	4.50069e-06	0.00226114	-4.58681	NA	NA	NA	1	1	1	0	3	-4.71862	-0.78743	5.02716	0.419223	-5.22658	-0.82716	NA	NA	2.3745e-06	0.43103	4.97806e-07	0.675053	1.7267e-07	0.408146	NA	NA	0.000896153	0.948774	0.000476631	0.987577	0.000124612	0.970794	NA	NA
MOSPD3	1.3487e-05	0.00430717	4.35205	Prostate	5.14385e-06	0.00361825	4.55883	Whole_Blood	4.09626e-06	0.00278428	-4.60644	NA	NA	NA	1	1	1	0	3	-4.71862	-0.78743	5.02716	0.419223	-5.20835	-0.728395	NA	NA	2.3745e-06	0.43103	4.97806e-07	0.675053	1.90524e-07	0.466372	NA	NA	0.000896153	0.948774	0.000476631	0.987577	0.000177795	0.96903	NA	NA
MOSPD3	1.3487e-05	0.00430717	4.35205	Prostate	5.14385e-06	0.00361825	4.55883	smultixcan	7.98728e-07	0.000522243	4.93568	NA	NA	NA	1	1	1	0	3	-4.71862	-0.78743	5.02716	0.419223	5.5586	0.777778	NA	NA	2.3745e-06	0.43103	4.97806e-07	0.675053	2.71948e-08	0.4367	NA	NA	0.000896153	0.948774	0.000476631	0.987577	2.64632e-05	0.955249	NA	NA
MOSPD3	1.3487e-05	0.00430717	4.35205	Small_Intestine_Terminal_Ileum	1.22094e-06	0.000944193	4.85221	Adipose_Subcutaneous	3.80531e-06	0.0021453	-4.62174	NA	NA	NA	1	1	1	0	3	-4.71862	-0.78743	5.13022	-0.165828	-5.22002	-0.716049	NA	NA	2.3745e-06	0.43103	2.89405e-07	0.868292	1.789e-07	0.473961	NA	NA	0.000896153	0.948774	0.000232855	0.995874	0.000141498	0.973787	NA	NA
MOSPD3	1.3487e-05	0.00430717	4.35205	Small_Intestine_Terminal_Ileum	1.22094e-06	0.000944193	4.85221	Artery_Aorta	4.09626e-06	0.00215395	-4.60644	NA	NA	NA	1	1	1	0	3	-4.71862	-0.78743	5.13022	-0.165828	-5.20835	-0.728395	NA	NA	2.3745e-06	0.43103	2.89405e-07	0.868292	1.90524e-07	0.466372	NA	NA	0.000896153	0.948774	0.000232855	0.995874	0.000144103	0.970309	NA	NA
MOSPD3	1.3487e-05	0.00430717	4.35205	Small_Intestine_Terminal_Ileum	1.22094e-06	0.000944193	4.85221	Artery_Coronary	3.80531e-06	0.00229833	-4.62174	NA	NA	NA	1	1	1	0	3	-4.71862	-0.78743	5.13022	-0.165828	-5.22002	-0.716049	NA	NA	2.3745e-06	0.43103	2.89405e-07	0.868292	1.789e-07	0.473961	NA	NA	0.000896153	0.948774	0.000232855	0.995874	0.000152511	0.974798	NA	NA
MOSPD3	1.3487e-05	0.00430717	4.35205	Small_Intestine_Terminal_Ileum	1.22094e-06	0.000944193	4.85221	Artery_Tibial	3.80531e-06	0.0020399	4.62174	NA	NA	NA	1	1	1	0	3	-4.71862	-0.78743	5.13022	-0.165828	5.22002	0.716049	NA	NA	2.3745e-06	0.43103	2.89405e-07	0.868292	1.789e-07	0.473961	NA	NA	0.000896153	0.948774	0.000232855	0.995874	0.000140701	0.980513	NA	NA
MOSPD3	1.3487e-05	0.00430717	4.35205	Small_Intestine_Terminal_Ileum	1.22094e-06	0.000944193	4.85221	Brain_Cerebellar_Hemisphere	3.80531e-06	0.00255328	4.62174	NA	NA	NA	1	1	1	0	3	-4.71862	-0.78743	5.13022	-0.165828	5.22002	0.716049	NA	NA	2.3745e-06	0.43103	2.89405e-07	0.868292	1.789e-07	0.473961	NA	NA	0.000896153	0.948774	0.000232855	0.995874	0.000189953	0.970925	NA	NA
MOSPD3	1.3487e-05	0.00430717	4.35205	Small_Intestine_Terminal_Ileum	1.22094e-06	0.000944193	4.85221	Brain_Cerebellum	4.50069e-06	0.00291984	-4.58681	NA	NA	NA	1	1	1	0	3	-4.71862	-0.78743	5.13022	-0.165828	-5.22658	-0.82716	NA	NA	2.3745e-06	0.43103	2.89405e-07	0.868292	1.7267e-07	0.408146	NA	NA	0.000896153	0.948774	0.000232855	0.995874	0.000209129	0.951852	NA	NA
MOSPD3	1.3487e-05	0.00430717	4.35205	Small_Intestine_Terminal_Ileum	1.22094e-06	0.000944193	4.85221	Brain_Cortex	3.80531e-06	0.00265806	-4.62174	NA	NA	NA	1	1	1	0	3	-4.71862	-0.78743	5.13022	-0.165828	-5.22002	-0.716049	NA	NA	2.3745e-06	0.43103	2.89405e-07	0.868292	1.789e-07	0.473961	NA	NA	0.000896153	0.948774	0.000232855	0.995874	0.000208948	0.966829	NA	NA
MOSPD3	1.3487e-05	0.00430717	4.35205	Small_Intestine_Terminal_Ileum	1.22094e-06	0.000944193	4.85221	Brain_Hippocampus	4.09626e-06	0.00276986	-4.60644	NA	NA	NA	1	1	1	0	3	-4.71862	-0.78743	5.13022	-0.165828	-5.20835	-0.728395	NA	NA	2.3745e-06	0.43103	2.89405e-07	0.868292	1.90524e-07	0.466372	NA	NA	0.000896153	0.948774	0.000232855	0.995874	0.000274837	0.980036	NA	NA
MOSPD3	1.3487e-05	0.00430717	4.35205	Small_Intestine_Terminal_Ileum	1.22094e-06	0.000944193	4.85221	Brain_Hypothalamus	3.80531e-06	0.00328144	-4.62174	NA	NA	NA	1	1	1	0	3	-4.71862	-0.78743	5.13022	-0.165828	-5.22002	-0.716049	NA	NA	2.3745e-06	0.43103	2.89405e-07	0.868292	1.789e-07	0.473961	NA	NA	0.000896153	0.948774	0.000232855	0.995874	0.000238782	0.978329	NA	NA
MOSPD3	1.3487e-05	0.00430717	4.35205	Small_Intestine_Terminal_Ileum	1.22094e-06	0.000944193	4.85221	Brain_Nucleus_accumbens_basal_ganglia	4.09626e-06	0.00280195	-4.60644	NA	NA	NA	1	1	1	0	3	-4.71862	-0.78743	5.13022	-0.165828	-5.20835	-0.728395	NA	NA	2.3745e-06	0.43103	2.89405e-07	0.868292	1.90524e-07	0.466372	NA	NA	0.000896153	0.948774	0.000232855	0.995874	0.000215856	0.98561	NA	NA
MOSPD3	1.3487e-05	0.00430717	4.35205	Small_Intestine_Terminal_Ileum	1.22094e-06	0.000944193	4.85221	Brain_Putamen_basal_ganglia	7.98728e-07	0.000721462	4.93568	NA	NA	NA	1	1	1	0	3	-4.71862	-0.78743	5.13022	-0.165828	5.5586	0.777778	NA	NA	2.3745e-06	0.43103	2.89405e-07	0.868292	2.71948e-08	0.4367	NA	NA	0.000896153	0.948774	0.000232855	0.995874	6.49735e-05	0.963989	NA	NA
MOSPD3	1.3487e-05	0.00430717	4.35205	Small_Intestine_Terminal_Ileum	1.22094e-06	0.000944193	4.85221	Breast_Mammary_Tissue	4.09626e-06	0.00200636	-4.60644	NA	NA	NA	1	1	1	0	3	-4.71862	-0.78743	5.13022	-0.165828	-5.20835	-0.728395	NA	NA	2.3745e-06	0.43103	2.89405e-07	0.868292	1.90524e-07	0.466372	NA	NA	0.000896153	0.948774	0.000232855	0.995874	0.000145252	0.979172	NA	NA
MOSPD3	1.3487e-05	0.00430717	4.35205	Small_Intestine_Terminal_Ileum	1.22094e-06	0.000944193	4.85221	Cells_Cultured_fibroblasts	4.09626e-06	0.00233696	-4.60644	NA	NA	NA	1	1	1	0	3	-4.71862	-0.78743	5.13022	-0.165828	-5.20835	-0.728395	NA	NA	2.3745e-06	0.43103	2.89405e-07	0.868292	1.90524e-07	0.466372	NA	NA	0.000896153	0.948774	0.000232855	0.995874	0.000167684	0.971803	NA	NA
MOSPD3	1.3487e-05	0.00430717	4.35205	Small_Intestine_Terminal_Ileum	1.22094e-06	0.000944193	4.85221	Colon_Sigmoid	4.09626e-06	0.00224614	4.60644	NA	NA	NA	1	1	1	0	3	-4.71862	-0.78743	5.13022	-0.165828	5.20835	0.728395	NA	NA	2.3745e-06	0.43103	2.89405e-07	0.868292	1.90524e-07	0.466372	NA	NA	0.000896153	0.948774	0.000232855	0.995874	0.000150625	0.97686	NA	NA
MOSPD3	1.3487e-05	0.00430717	4.35205	Small_Intestine_Terminal_Ileum	1.22094e-06	0.000944193	4.85221	Colon_Transverse	4.50069e-06	0.00226145	-4.58681	NA	NA	NA	1	1	1	0	3	-4.71862	-0.78743	5.13022	-0.165828	-5.22658	-0.82716	NA	NA	2.3745e-06	0.43103	2.89405e-07	0.868292	1.7267e-07	0.408146	NA	NA	0.000896153	0.948774	0.000232855	0.995874	0.000132936	0.968088	NA	NA
MOSPD3	1.3487e-05	0.00430717	4.35205	Small_Intestine_Terminal_Ileum	1.22094e-06	0.000944193	4.85221	Esophagus_Gastroesophageal_Junction	3.80531e-06	0.00217568	-4.62174	NA	NA	NA	1	1	1	0	3	-4.71862	-0.78743	5.13022	-0.165828	-5.22002	-0.716049	NA	NA	2.3745e-06	0.43103	2.89405e-07	0.868292	1.789e-07	0.473961	NA	NA	0.000896153	0.948774	0.000232855	0.995874	0.000151019	0.972256	NA	NA
MOSPD3	1.3487e-05	0.00430717	4.35205	Small_Intestine_Terminal_Ileum	1.22094e-06	0.000944193	4.85221	Esophagus_Mucosa	4.09626e-06	0.00223779	-4.60644	NA	NA	NA	1	1	1	0	3	-4.71862	-0.78743	5.13022	-0.165828	-5.20835	-0.728395	NA	NA	2.3745e-06	0.43103	2.89405e-07	0.868292	1.90524e-07	0.466372	NA	NA	0.000896153	0.948774	0.000232855	0.995874	0.000135154	0.9819	NA	NA
MOSPD3	1.3487e-05	0.00430717	4.35205	Small_Intestine_Terminal_Ileum	1.22094e-06	0.000944193	4.85221	Esophagus_Muscularis	3.80531e-06	0.00204139	4.62174	NA	NA	NA	1	1	1	0	3	-4.71862	-0.78743	5.13022	-0.165828	5.22002	0.716049	NA	NA	2.3745e-06	0.43103	2.89405e-07	0.868292	1.789e-07	0.473961	NA	NA	0.000896153	0.948774	0.000232855	0.995874	0.00014558	0.973143	NA	NA
MOSPD3	1.3487e-05	0.00430717	4.35205	Small_Intestine_Terminal_Ileum	1.22094e-06	0.000944193	4.85221	Heart_Left_Ventricle	4.50069e-06	0.00244227	4.58681	NA	NA	NA	1	1	1	0	3	-4.71862	-0.78743	5.13022	-0.165828	5.22658	0.82716	NA	NA	2.3745e-06	0.43103	2.89405e-07	0.868292	1.7267e-07	0.408146	NA	NA	0.000896153	0.948774	0.000232855	0.995874	0.00013975	0.967821	NA	NA
MOSPD3	1.3487e-05	0.00430717	4.35205	Small_Intestine_Terminal_Ileum	1.22094e-06	0.000944193	4.85221	Kidney_Cortex	3.80531e-06	0.00199463	-4.62174	NA	NA	NA	1	1	1	0	3	-4.71862	-0.78743	5.13022	-0.165828	-5.22002	-0.716049	NA	NA	2.3745e-06	0.43103	2.89405e-07	0.868292	1.789e-07	0.473961	NA	NA	0.000896153	0.948774	0.000232855	0.995874	0.000135299	0.976068	NA	NA
MOSPD3	1.3487e-05	0.00430717	4.35205	Small_Intestine_Terminal_Ileum	1.22094e-06	0.000944193	4.85221	Liver	4.09626e-06	0.00214791	-4.60644	NA	NA	NA	1	1	1	0	3	-4.71862	-0.78743	5.13022	-0.165828	-5.20835	-0.728395	NA	NA	2.3745e-06	0.43103	2.89405e-07	0.868292	1.90524e-07	0.466372	NA	NA	0.000896153	0.948774	0.000232855	0.995874	0.000182479	0.984503	NA	NA
MOSPD3	1.3487e-05	0.00430717	4.35205	Small_Intestine_Terminal_Ileum	1.22094e-06	0.000944193	4.85221	Muscle_Skeletal	7.98728e-07	0.000478172	4.93568	NA	NA	NA	1	1	1	0	3	-4.71862	-0.78743	5.13022	-0.165828	5.5586	0.777778	NA	NA	2.3745e-06	0.43103	2.89405e-07	0.868292	2.71948e-08	0.4367	NA	NA	0.000896153	0.948774	0.000232855	0.995874	2.50882e-05	0.970543	NA	NA
MOSPD3	1.3487e-05	0.00430717	4.35205	Small_Intestine_Terminal_Ileum	1.22094e-06	0.000944193	4.85221	Ovary	4.09626e-06	0.00192507	-4.60644	NA	NA	NA	1	1	1	0	3	-4.71862	-0.78743	5.13022	-0.165828	-5.20835	-0.728395	NA	NA	2.3745e-06	0.43103	2.89405e-07	0.868292	1.90524e-07	0.466372	NA	NA	0.000896153	0.948774	0.000232855	0.995874	0.000128207	0.971674	NA	NA
MOSPD3	1.3487e-05	0.00430717	4.35205	Small_Intestine_Terminal_Ileum	1.22094e-06	0.000944193	4.85221	Pancreas	4.09626e-06	0.00229763	-4.60644	NA	NA	NA	1	1	1	0	3	-4.71862	-0.78743	5.13022	-0.165828	-5.20835	-0.728395	NA	NA	2.3745e-06	0.43103	2.89405e-07	0.868292	1.90524e-07	0.466372	NA	NA	0.000896153	0.948774	0.000232855	0.995874	0.000186279	0.974552	NA	NA
MOSPD3	1.3487e-05	0.00430717	4.35205	Small_Intestine_Terminal_Ileum	1.22094e-06	0.000944193	4.85221	Pituitary	3.80531e-06	0.00246024	-4.62174	NA	NA	NA	1	1	1	0	3	-4.71862	-0.78743	5.13022	-0.165828	-5.22002	-0.716049	NA	NA	2.3745e-06	0.43103	2.89405e-07	0.868292	1.789e-07	0.473961	NA	NA	0.000896153	0.948774	0.000232855	0.995874	0.000168852	0.977664	NA	NA
MOSPD3	1.3487e-05	0.00430717	4.35205	Small_Intestine_Terminal_Ileum	1.22094e-06	0.000944193	4.85221	Prostate	4.09626e-06	0.00217169	-4.60644	NA	NA	NA	1	1	1	0	3	-4.71862	-0.78743	5.13022	-0.165828	-5.20835	-0.728395	NA	NA	2.3745e-06	0.43103	2.89405e-07	0.868292	1.90524e-07	0.466372	NA	NA	0.000896153	0.948774	0.000232855	0.995874	0.000147683	0.974348	NA	NA
MOSPD3	1.3487e-05	0.00430717	4.35205	Small_Intestine_Terminal_Ileum	1.22094e-06	0.000944193	4.85221	Skin_Not_Sun_Exposed_Suprapubic	4.09626e-06	0.00229793	-4.60644	NA	NA	NA	1	1	1	0	3	-4.71862	-0.78743	5.13022	-0.165828	-5.20835	-0.728395	NA	NA	2.3745e-06	0.43103	2.89405e-07	0.868292	1.90524e-07	0.466372	NA	NA	0.000896153	0.948774	0.000232855	0.995874	0.000157954	0.976658	NA	NA
MOSPD3	1.3487e-05	0.00430717	4.35205	Small_Intestine_Terminal_Ileum	1.22094e-06	0.000944193	4.85221	Skin_Sun_Exposed_Lower_leg	4.09626e-06	0.00232026	-4.60644	NA	NA	NA	1	1	1	0	3	-4.71862	-0.78743	5.13022	-0.165828	-5.20835	-0.728395	NA	NA	2.3745e-06	0.43103	2.89405e-07	0.868292	1.90524e-07	0.466372	NA	NA	0.000896153	0.948774	0.000232855	0.995874	0.000181321	0.975647	NA	NA
MOSPD3	1.3487e-05	0.00430717	4.35205	Small_Intestine_Terminal_Ileum	1.22094e-06	0.000944193	4.85221	Spleen	4.09626e-06	0.00278614	-4.60644	NA	NA	NA	1	1	1	0	3	-4.71862	-0.78743	5.13022	-0.165828	-5.20835	-0.728395	NA	NA	2.3745e-06	0.43103	2.89405e-07	0.868292	1.90524e-07	0.466372	NA	NA	0.000896153	0.948774	0.000232855	0.995874	0.00019525	0.972765	NA	NA
MOSPD3	1.3487e-05	0.00430717	4.35205	Small_Intestine_Terminal_Ileum	1.22094e-06	0.000944193	4.85221	Stomach	3.80531e-06	0.00197827	-4.62174	NA	NA	NA	1	1	1	0	3	-4.71862	-0.78743	5.13022	-0.165828	-5.22002	-0.716049	NA	NA	2.3745e-06	0.43103	2.89405e-07	0.868292	1.789e-07	0.473961	NA	NA	0.000896153	0.948774	0.000232855	0.995874	0.000139702	0.9743	NA	NA
MOSPD3	1.3487e-05	0.00430717	4.35205	Small_Intestine_Terminal_Ileum	1.22094e-06	0.000944193	4.85221	Testis	4.09626e-06	0.00282857	4.60644	NA	NA	NA	1	1	1	0	3	-4.71862	-0.78743	5.13022	-0.165828	5.20835	0.728395	NA	NA	2.3745e-06	0.43103	2.89405e-07	0.868292	1.90524e-07	0.466372	NA	NA	0.000896153	0.948774	0.000232855	0.995874	0.000181803	0.969326	NA	NA
MOSPD3	1.3487e-05	0.00430717	4.35205	Small_Intestine_Terminal_Ileum	1.22094e-06	0.000944193	4.85221	Thyroid	3.80531e-06	0.00210465	-4.62174	NA	NA	NA	1	1	1	0	3	-4.71862	-0.78743	5.13022	-0.165828	-5.22002	-0.716049	NA	NA	2.3745e-06	0.43103	2.89405e-07	0.868292	1.789e-07	0.473961	NA	NA	0.000896153	0.948774	0.000232855	0.995874	0.000139478	0.97438	NA	NA
MOSPD3	1.3487e-05	0.00430717	4.35205	Small_Intestine_Terminal_Ileum	1.22094e-06	0.000944193	4.85221	Uterus	4.50069e-06	0.00226114	-4.58681	NA	NA	NA	1	1	1	0	3	-4.71862	-0.78743	5.13022	-0.165828	-5.22658	-0.82716	NA	NA	2.3745e-06	0.43103	2.89405e-07	0.868292	1.7267e-07	0.408146	NA	NA	0.000896153	0.948774	0.000232855	0.995874	0.000124612	0.970794	NA	NA
MOSPD3	1.3487e-05	0.00430717	4.35205	Small_Intestine_Terminal_Ileum	1.22094e-06	0.000944193	4.85221	Whole_Blood	4.09626e-06	0.00278428	-4.60644	NA	NA	NA	1	1	1	0	3	-4.71862	-0.78743	5.13022	-0.165828	-5.20835	-0.728395	NA	NA	2.3745e-06	0.43103	2.89405e-07	0.868292	1.90524e-07	0.466372	NA	NA	0.000896153	0.948774	0.000232855	0.995874	0.000177795	0.96903	NA	NA
MOSPD3	1.3487e-05	0.00430717	4.35205	Small_Intestine_Terminal_Ileum	1.22094e-06	0.000944193	4.85221	smultixcan	7.98728e-07	0.000522243	4.93568	NA	NA	NA	1	1	1	0	3	-4.71862	-0.78743	5.13022	-0.165828	5.5586	0.777778	NA	NA	2.3745e-06	0.43103	2.89405e-07	0.868292	2.71948e-08	0.4367	NA	NA	0.000896153	0.948774	0.000232855	0.995874	2.64632e-05	0.955249	NA	NA
MOSPD3	1.3487e-05	0.00430717	4.35205	Whole_Blood	4.09626e-06	0.00438996	4.60644	Adipose_Subcutaneous	3.80531e-06	0.0021453	-4.62174	NA	NA	NA	1	1	1	0	3	-4.71862	-0.78743	5.20835	0.728395	-5.22002	-0.716049	NA	NA	2.3745e-06	0.43103	1.90524e-07	0.466372	1.789e-07	0.473961	NA	NA	0.000896153	0.948774	0.0002634	0.962161	0.000141498	0.973787	NA	NA
MOSPD3	1.3487e-05	0.00430717	4.35205	Whole_Blood	4.09626e-06	0.00438996	4.60644	Artery_Aorta	4.09626e-06	0.00215395	-4.60644	NA	NA	NA	1	1	1	0	3	-4.71862	-0.78743	5.20835	0.728395	-5.20835	-0.728395	NA	NA	2.3745e-06	0.43103	1.90524e-07	0.466372	1.90524e-07	0.466372	NA	NA	0.000896153	0.948774	0.0002634	0.962161	0.000144103	0.970309	NA	NA
MOSPD3	1.3487e-05	0.00430717	4.35205	Whole_Blood	4.09626e-06	0.00438996	4.60644	Artery_Coronary	3.80531e-06	0.00229833	-4.62174	NA	NA	NA	1	1	1	0	3	-4.71862	-0.78743	5.20835	0.728395	-5.22002	-0.716049	NA	NA	2.3745e-06	0.43103	1.90524e-07	0.466372	1.789e-07	0.473961	NA	NA	0.000896153	0.948774	0.0002634	0.962161	0.000152511	0.974798	NA	NA
MOSPD3	1.3487e-05	0.00430717	4.35205	Whole_Blood	4.09626e-06	0.00438996	4.60644	Artery_Tibial	3.80531e-06	0.0020399	4.62174	NA	NA	NA	1	1	1	0	3	-4.71862	-0.78743	5.20835	0.728395	5.22002	0.716049	NA	NA	2.3745e-06	0.43103	1.90524e-07	0.466372	1.789e-07	0.473961	NA	NA	0.000896153	0.948774	0.0002634	0.962161	0.000140701	0.980513	NA	NA
MOSPD3	1.3487e-05	0.00430717	4.35205	Whole_Blood	4.09626e-06	0.00438996	4.60644	Brain_Cerebellar_Hemisphere	3.80531e-06	0.00255328	4.62174	NA	NA	NA	1	1	1	0	3	-4.71862	-0.78743	5.20835	0.728395	5.22002	0.716049	NA	NA	2.3745e-06	0.43103	1.90524e-07	0.466372	1.789e-07	0.473961	NA	NA	0.000896153	0.948774	0.0002634	0.962161	0.000189953	0.970925	NA	NA
MOSPD3	1.3487e-05	0.00430717	4.35205	Whole_Blood	4.09626e-06	0.00438996	4.60644	Brain_Cerebellum	4.50069e-06	0.00291984	-4.58681	NA	NA	NA	1	1	1	0	3	-4.71862	-0.78743	5.20835	0.728395	-5.22658	-0.82716	NA	NA	2.3745e-06	0.43103	1.90524e-07	0.466372	1.7267e-07	0.408146	NA	NA	0.000896153	0.948774	0.0002634	0.962161	0.000209129	0.951852	NA	NA
MOSPD3	1.3487e-05	0.00430717	4.35205	Whole_Blood	4.09626e-06	0.00438996	4.60644	Brain_Cortex	3.80531e-06	0.00265806	-4.62174	NA	NA	NA	1	1	1	0	3	-4.71862	-0.78743	5.20835	0.728395	-5.22002	-0.716049	NA	NA	2.3745e-06	0.43103	1.90524e-07	0.466372	1.789e-07	0.473961	NA	NA	0.000896153	0.948774	0.0002634	0.962161	0.000208948	0.966829	NA	NA
MOSPD3	1.3487e-05	0.00430717	4.35205	Whole_Blood	4.09626e-06	0.00438996	4.60644	Brain_Hippocampus	4.09626e-06	0.00276986	-4.60644	NA	NA	NA	1	1	1	0	3	-4.71862	-0.78743	5.20835	0.728395	-5.20835	-0.728395	NA	NA	2.3745e-06	0.43103	1.90524e-07	0.466372	1.90524e-07	0.466372	NA	NA	0.000896153	0.948774	0.0002634	0.962161	0.000274837	0.980036	NA	NA
MOSPD3	1.3487e-05	0.00430717	4.35205	Whole_Blood	4.09626e-06	0.00438996	4.60644	Brain_Hypothalamus	3.80531e-06	0.00328144	-4.62174	NA	NA	NA	1	1	1	0	3	-4.71862	-0.78743	5.20835	0.728395	-5.22002	-0.716049	NA	NA	2.3745e-06	0.43103	1.90524e-07	0.466372	1.789e-07	0.473961	NA	NA	0.000896153	0.948774	0.0002634	0.962161	0.000238782	0.978329	NA	NA
MOSPD3	1.3487e-05	0.00430717	4.35205	Whole_Blood	4.09626e-06	0.00438996	4.60644	Brain_Nucleus_accumbens_basal_ganglia	4.09626e-06	0.00280195	-4.60644	NA	NA	NA	1	1	1	0	3	-4.71862	-0.78743	5.20835	0.728395	-5.20835	-0.728395	NA	NA	2.3745e-06	0.43103	1.90524e-07	0.466372	1.90524e-07	0.466372	NA	NA	0.000896153	0.948774	0.0002634	0.962161	0.000215856	0.98561	NA	NA
MOSPD3	1.3487e-05	0.00430717	4.35205	Whole_Blood	4.09626e-06	0.00438996	4.60644	Brain_Putamen_basal_ganglia	7.98728e-07	0.000721462	4.93568	NA	NA	NA	1	1	1	0	3	-4.71862	-0.78743	5.20835	0.728395	5.5586	0.777778	NA	NA	2.3745e-06	0.43103	1.90524e-07	0.466372	2.71948e-08	0.4367	NA	NA	0.000896153	0.948774	0.0002634	0.962161	6.49735e-05	0.963989	NA	NA
MOSPD3	1.3487e-05	0.00430717	4.35205	Whole_Blood	4.09626e-06	0.00438996	4.60644	Breast_Mammary_Tissue	4.09626e-06	0.00200636	-4.60644	NA	NA	NA	1	1	1	0	3	-4.71862	-0.78743	5.20835	0.728395	-5.20835	-0.728395	NA	NA	2.3745e-06	0.43103	1.90524e-07	0.466372	1.90524e-07	0.466372	NA	NA	0.000896153	0.948774	0.0002634	0.962161	0.000145252	0.979172	NA	NA
MOSPD3	1.3487e-05	0.00430717	4.35205	Whole_Blood	4.09626e-06	0.00438996	4.60644	Cells_Cultured_fibroblasts	4.09626e-06	0.00233696	-4.60644	NA	NA	NA	1	1	1	0	3	-4.71862	-0.78743	5.20835	0.728395	-5.20835	-0.728395	NA	NA	2.3745e-06	0.43103	1.90524e-07	0.466372	1.90524e-07	0.466372	NA	NA	0.000896153	0.948774	0.0002634	0.962161	0.000167684	0.971803	NA	NA
MOSPD3	1.3487e-05	0.00430717	4.35205	Whole_Blood	4.09626e-06	0.00438996	4.60644	Colon_Sigmoid	4.09626e-06	0.00224614	4.60644	NA	NA	NA	1	1	1	0	3	-4.71862	-0.78743	5.20835	0.728395	5.20835	0.728395	NA	NA	2.3745e-06	0.43103	1.90524e-07	0.466372	1.90524e-07	0.466372	NA	NA	0.000896153	0.948774	0.0002634	0.962161	0.000150625	0.97686	NA	NA
MOSPD3	1.3487e-05	0.00430717	4.35205	Whole_Blood	4.09626e-06	0.00438996	4.60644	Colon_Transverse	4.50069e-06	0.00226145	-4.58681	NA	NA	NA	1	1	1	0	3	-4.71862	-0.78743	5.20835	0.728395	-5.22658	-0.82716	NA	NA	2.3745e-06	0.43103	1.90524e-07	0.466372	1.7267e-07	0.408146	NA	NA	0.000896153	0.948774	0.0002634	0.962161	0.000132936	0.968088	NA	NA
MOSPD3	1.3487e-05	0.00430717	4.35205	Whole_Blood	4.09626e-06	0.00438996	4.60644	Esophagus_Gastroesophageal_Junction	3.80531e-06	0.00217568	-4.62174	NA	NA	NA	1	1	1	0	3	-4.71862	-0.78743	5.20835	0.728395	-5.22002	-0.716049	NA	NA	2.3745e-06	0.43103	1.90524e-07	0.466372	1.789e-07	0.473961	NA	NA	0.000896153	0.948774	0.0002634	0.962161	0.000151019	0.972256	NA	NA
MOSPD3	1.3487e-05	0.00430717	4.35205	Whole_Blood	4.09626e-06	0.00438996	4.60644	Esophagus_Mucosa	4.09626e-06	0.00223779	-4.60644	NA	NA	NA	1	1	1	0	3	-4.71862	-0.78743	5.20835	0.728395	-5.20835	-0.728395	NA	NA	2.3745e-06	0.43103	1.90524e-07	0.466372	1.90524e-07	0.466372	NA	NA	0.000896153	0.948774	0.0002634	0.962161	0.000135154	0.9819	NA	NA
MOSPD3	1.3487e-05	0.00430717	4.35205	Whole_Blood	4.09626e-06	0.00438996	4.60644	Esophagus_Muscularis	3.80531e-06	0.00204139	4.62174	NA	NA	NA	1	1	1	0	3	-4.71862	-0.78743	5.20835	0.728395	5.22002	0.716049	NA	NA	2.3745e-06	0.43103	1.90524e-07	0.466372	1.789e-07	0.473961	NA	NA	0.000896153	0.948774	0.0002634	0.962161	0.00014558	0.973143	NA	NA
MOSPD3	1.3487e-05	0.00430717	4.35205	Whole_Blood	4.09626e-06	0.00438996	4.60644	Heart_Left_Ventricle	4.50069e-06	0.00244227	4.58681	NA	NA	NA	1	1	1	0	3	-4.71862	-0.78743	5.20835	0.728395	5.22658	0.82716	NA	NA	2.3745e-06	0.43103	1.90524e-07	0.466372	1.7267e-07	0.408146	NA	NA	0.000896153	0.948774	0.0002634	0.962161	0.00013975	0.967821	NA	NA
MOSPD3	1.3487e-05	0.00430717	4.35205	Whole_Blood	4.09626e-06	0.00438996	4.60644	Kidney_Cortex	3.80531e-06	0.00199463	-4.62174	NA	NA	NA	1	1	1	0	3	-4.71862	-0.78743	5.20835	0.728395	-5.22002	-0.716049	NA	NA	2.3745e-06	0.43103	1.90524e-07	0.466372	1.789e-07	0.473961	NA	NA	0.000896153	0.948774	0.0002634	0.962161	0.000135299	0.976068	NA	NA
MOSPD3	1.3487e-05	0.00430717	4.35205	Whole_Blood	4.09626e-06	0.00438996	4.60644	Liver	4.09626e-06	0.00214791	-4.60644	NA	NA	NA	1	1	1	0	3	-4.71862	-0.78743	5.20835	0.728395	-5.20835	-0.728395	NA	NA	2.3745e-06	0.43103	1.90524e-07	0.466372	1.90524e-07	0.466372	NA	NA	0.000896153	0.948774	0.0002634	0.962161	0.000182479	0.984503	NA	NA
MOSPD3	1.3487e-05	0.00430717	4.35205	Whole_Blood	4.09626e-06	0.00438996	4.60644	Muscle_Skeletal	7.98728e-07	0.000478172	4.93568	NA	NA	NA	1	1	1	0	3	-4.71862	-0.78743	5.20835	0.728395	5.5586	0.777778	NA	NA	2.3745e-06	0.43103	1.90524e-07	0.466372	2.71948e-08	0.4367	NA	NA	0.000896153	0.948774	0.0002634	0.962161	2.50882e-05	0.970543	NA	NA
MOSPD3	1.3487e-05	0.00430717	4.35205	Whole_Blood	4.09626e-06	0.00438996	4.60644	Ovary	4.09626e-06	0.00192507	-4.60644	NA	NA	NA	1	1	1	0	3	-4.71862	-0.78743	5.20835	0.728395	-5.20835	-0.728395	NA	NA	2.3745e-06	0.43103	1.90524e-07	0.466372	1.90524e-07	0.466372	NA	NA	0.000896153	0.948774	0.0002634	0.962161	0.000128207	0.971674	NA	NA
MOSPD3	1.3487e-05	0.00430717	4.35205	Whole_Blood	4.09626e-06	0.00438996	4.60644	Pancreas	4.09626e-06	0.00229763	-4.60644	NA	NA	NA	1	1	1	0	3	-4.71862	-0.78743	5.20835	0.728395	-5.20835	-0.728395	NA	NA	2.3745e-06	0.43103	1.90524e-07	0.466372	1.90524e-07	0.466372	NA	NA	0.000896153	0.948774	0.0002634	0.962161	0.000186279	0.974552	NA	NA
MOSPD3	1.3487e-05	0.00430717	4.35205	Whole_Blood	4.09626e-06	0.00438996	4.60644	Pituitary	3.80531e-06	0.00246024	-4.62174	NA	NA	NA	1	1	1	0	3	-4.71862	-0.78743	5.20835	0.728395	-5.22002	-0.716049	NA	NA	2.3745e-06	0.43103	1.90524e-07	0.466372	1.789e-07	0.473961	NA	NA	0.000896153	0.948774	0.0002634	0.962161	0.000168852	0.977664	NA	NA
MOSPD3	1.3487e-05	0.00430717	4.35205	Whole_Blood	4.09626e-06	0.00438996	4.60644	Prostate	4.09626e-06	0.00217169	-4.60644	NA	NA	NA	1	1	1	0	3	-4.71862	-0.78743	5.20835	0.728395	-5.20835	-0.728395	NA	NA	2.3745e-06	0.43103	1.90524e-07	0.466372	1.90524e-07	0.466372	NA	NA	0.000896153	0.948774	0.0002634	0.962161	0.000147683	0.974348	NA	NA
MOSPD3	1.3487e-05	0.00430717	4.35205	Whole_Blood	4.09626e-06	0.00438996	4.60644	Skin_Not_Sun_Exposed_Suprapubic	4.09626e-06	0.00229793	-4.60644	NA	NA	NA	1	1	1	0	3	-4.71862	-0.78743	5.20835	0.728395	-5.20835	-0.728395	NA	NA	2.3745e-06	0.43103	1.90524e-07	0.466372	1.90524e-07	0.466372	NA	NA	0.000896153	0.948774	0.0002634	0.962161	0.000157954	0.976658	NA	NA
MOSPD3	1.3487e-05	0.00430717	4.35205	Whole_Blood	4.09626e-06	0.00438996	4.60644	Skin_Sun_Exposed_Lower_leg	4.09626e-06	0.00232026	-4.60644	NA	NA	NA	1	1	1	0	3	-4.71862	-0.78743	5.20835	0.728395	-5.20835	-0.728395	NA	NA	2.3745e-06	0.43103	1.90524e-07	0.466372	1.90524e-07	0.466372	NA	NA	0.000896153	0.948774	0.0002634	0.962161	0.000181321	0.975647	NA	NA
MOSPD3	1.3487e-05	0.00430717	4.35205	Whole_Blood	4.09626e-06	0.00438996	4.60644	Spleen	4.09626e-06	0.00278614	-4.60644	NA	NA	NA	1	1	1	0	3	-4.71862	-0.78743	5.20835	0.728395	-5.20835	-0.728395	NA	NA	2.3745e-06	0.43103	1.90524e-07	0.466372	1.90524e-07	0.466372	NA	NA	0.000896153	0.948774	0.0002634	0.962161	0.00019525	0.972765	NA	NA
MOSPD3	1.3487e-05	0.00430717	4.35205	Whole_Blood	4.09626e-06	0.00438996	4.60644	Stomach	3.80531e-06	0.00197827	-4.62174	NA	NA	NA	1	1	1	0	3	-4.71862	-0.78743	5.20835	0.728395	-5.22002	-0.716049	NA	NA	2.3745e-06	0.43103	1.90524e-07	0.466372	1.789e-07	0.473961	NA	NA	0.000896153	0.948774	0.0002634	0.962161	0.000139702	0.9743	NA	NA
MOSPD3	1.3487e-05	0.00430717	4.35205	Whole_Blood	4.09626e-06	0.00438996	4.60644	Testis	4.09626e-06	0.00282857	4.60644	NA	NA	NA	1	1	1	0	3	-4.71862	-0.78743	5.20835	0.728395	5.20835	0.728395	NA	NA	2.3745e-06	0.43103	1.90524e-07	0.466372	1.90524e-07	0.466372	NA	NA	0.000896153	0.948774	0.0002634	0.962161	0.000181803	0.969326	NA	NA
MOSPD3	1.3487e-05	0.00430717	4.35205	Whole_Blood	4.09626e-06	0.00438996	4.60644	Thyroid	3.80531e-06	0.00210465	-4.62174	NA	NA	NA	1	1	1	0	3	-4.71862	-0.78743	5.20835	0.728395	-5.22002	-0.716049	NA	NA	2.3745e-06	0.43103	1.90524e-07	0.466372	1.789e-07	0.473961	NA	NA	0.000896153	0.948774	0.0002634	0.962161	0.000139478	0.97438	NA	NA
MOSPD3	1.3487e-05	0.00430717	4.35205	Whole_Blood	4.09626e-06	0.00438996	4.60644	Uterus	4.50069e-06	0.00226114	-4.58681	NA	NA	NA	1	1	1	0	3	-4.71862	-0.78743	5.20835	0.728395	-5.22658	-0.82716	NA	NA	2.3745e-06	0.43103	1.90524e-07	0.466372	1.7267e-07	0.408146	NA	NA	0.000896153	0.948774	0.0002634	0.962161	0.000124612	0.970794	NA	NA
MOSPD3	1.3487e-05	0.00430717	4.35205	Whole_Blood	4.09626e-06	0.00438996	4.60644	Whole_Blood	4.09626e-06	0.00278428	-4.60644	NA	NA	NA	1	1	1	0	3	-4.71862	-0.78743	5.20835	0.728395	-5.20835	-0.728395	NA	NA	2.3745e-06	0.43103	1.90524e-07	0.466372	1.90524e-07	0.466372	NA	NA	0.000896153	0.948774	0.0002634	0.962161	0.000177795	0.96903	NA	NA
MOSPD3	1.3487e-05	0.00430717	4.35205	Whole_Blood	4.09626e-06	0.00438996	4.60644	smultixcan	7.98728e-07	0.000522243	4.93568	NA	NA	NA	1	1	1	0	3	-4.71862	-0.78743	5.20835	0.728395	5.5586	0.777778	NA	NA	2.3745e-06	0.43103	1.90524e-07	0.466372	2.71948e-08	0.4367	NA	NA	0.000896153	0.948774	0.0002634	0.962161	2.64632e-05	0.955249	NA	NA
ACSL6	1.3797e-05	0.00431929	4.34707	Adipose_Subcutaneous	6.97388e-07	0.000799017	4.96209	Brain_Amygdala	5.50736e-06	0.00511165	4.54447	NA	NA	NA	1	1	1	0	3	3.55794	-2.58442	4.50469	-2.05952	4.085	-1.9276	NA	NA	0.00037378	0.0097543	6.64693e-06	0.0394441	4.4077e-05	0.0539049	NA	NA	0.0566387	0.512171	0.00616265	0.804609	0.0248516	0.827533	NA	NA
ACSL6	1.3797e-05	0.00431929	4.34707	Adipose_Subcutaneous	6.97388e-07	0.000799017	4.96209	Brain_Anterior_cingulate_cortex_BA24	5.50736e-06	0.00437304	4.54447	NA	NA	NA	1	1	1	0	3	3.55794	-2.58442	4.50469	-2.05952	4.085	-1.94633	NA	NA	0.00037378	0.0097543	6.64693e-06	0.0394441	4.4077e-05	0.0516151	NA	NA	0.0566387	0.512171	0.00616265	0.804609	0.0240715	0.796849	NA	NA
ACSL6	1.3797e-05	0.00431929	4.34707	Adipose_Subcutaneous	6.97388e-07	0.000799017	4.96209	Brain_Cerebellar_Hemisphere	5.50736e-06	0.00320726	4.54447	NA	NA	NA	1	1	1	0	3	3.55794	-2.58442	4.50469	-2.05952	4.085	-1.93504	NA	NA	0.00037378	0.0097543	6.64693e-06	0.0394441	4.4077e-05	0.0529858	NA	NA	0.0566387	0.512171	0.00616265	0.804609	0.017734	0.788646	NA	NA
ACSL6	1.3797e-05	0.00431929	4.34707	Adipose_Subcutaneous	6.97388e-07	0.000799017	4.96209	Brain_Cerebellum	5.50736e-06	0.0032421	4.54447	NA	NA	NA	1	1	1	0	3	3.55794	-2.58442	4.50469	-2.05952	4.085	-1.94924	NA	NA	0.00037378	0.0097543	6.64693e-06	0.0394441	4.4077e-05	0.0512664	NA	NA	0.0566387	0.512171	0.00616265	0.804609	0.018479	0.797386	NA	NA
ACSL6	1.3797e-05	0.00431929	4.34707	Adipose_Subcutaneous	6.97388e-07	0.000799017	4.96209	Brain_Cortex	5.50736e-06	0.00326155	4.54447	NA	NA	NA	1	1	1	0	3	3.55794	-2.58442	4.50469	-2.05952	4.085	-1.94283	NA	NA	0.00037378	0.0097543	6.64693e-06	0.0394441	4.4077e-05	0.0520373	NA	NA	0.0566387	0.512171	0.00616265	0.804609	0.019008	0.80333	NA	NA
ACSL6	1.3797e-05	0.00431929	4.34707	Adipose_Subcutaneous	6.97388e-07	0.000799017	4.96209	Brain_Nucleus_accumbens_basal_ganglia	5.50736e-06	0.00339965	4.54447	NA	NA	NA	1	1	1	0	3	3.55794	-2.58442	4.50469	-2.05952	4.085	-1.9878	NA	NA	0.00037378	0.0097543	6.64693e-06	0.0394441	4.4077e-05	0.0468333	NA	NA	0.0566387	0.512171	0.00616265	0.804609	0.0188288	0.794026	NA	NA
ACSL6	1.3797e-05	0.00431929	4.34707	Adipose_Subcutaneous	6.97388e-07	0.000799017	4.96209	Pituitary	5.50736e-06	0.00318586	4.54447	NA	NA	NA	1	1	1	0	3	3.55794	-2.58442	4.50469	-2.05952	4.085	-1.94169	NA	NA	0.00037378	0.0097543	6.64693e-06	0.0394441	4.4077e-05	0.0521751	NA	NA	0.0566387	0.512171	0.00616265	0.804609	0.0181858	0.797381	NA	NA
ACSL6	1.3797e-05	0.00431929	4.34707	Adipose_Subcutaneous	6.97388e-07	0.000799017	4.96209	Testis	5.50736e-06	0.00344921	4.54447	NA	NA	NA	1	1	1	0	3	3.55794	-2.58442	4.50469	-2.05952	4.085	-1.89791	NA	NA	0.00037378	0.0097543	6.64693e-06	0.0394441	4.4077e-05	0.0577075	NA	NA	0.0566387	0.512171	0.00616265	0.804609	0.0223802	0.787327	NA	NA
ACSL6	1.3797e-05	0.00431929	4.34707	Adipose_Subcutaneous	6.97388e-07	0.000799017	4.96209	smultixcan	5.50736e-06	0.00287754	4.54447	NA	NA	NA	1	1	1	0	3	3.55794	-2.58442	4.50469	-2.05952	4.085	-1.86636	NA	NA	0.00037378	0.0097543	6.64693e-06	0.0394441	4.4077e-05	0.058721	NA	NA	0.0566387	0.512171	0.00616265	0.804609	0.016748	0.800227	NA	NA
ACSL6	1.3797e-05	0.00431929	4.34707	Artery_Aorta	6.97388e-07	0.000536204	-4.96209	Brain_Amygdala	5.50736e-06	0.00511165	4.54447	NA	NA	NA	1	1	1	0	3	3.55794	-2.58442	-4.50469	1.41616	4.085	-1.9276	NA	NA	0.00037378	0.0097543	6.64693e-06	0.156728	4.4077e-05	0.0539049	NA	NA	0.0566387	0.512171	0.00467722	0.892689	0.0248516	0.827533	NA	NA
ACSL6	1.3797e-05	0.00431929	4.34707	Artery_Aorta	6.97388e-07	0.000536204	-4.96209	Brain_Anterior_cingulate_cortex_BA24	5.50736e-06	0.00437304	4.54447	NA	NA	NA	1	1	1	0	3	3.55794	-2.58442	-4.50469	1.41616	4.085	-1.94633	NA	NA	0.00037378	0.0097543	6.64693e-06	0.156728	4.4077e-05	0.0516151	NA	NA	0.0566387	0.512171	0.00467722	0.892689	0.0240715	0.796849	NA	NA
ACSL6	1.3797e-05	0.00431929	4.34707	Artery_Aorta	6.97388e-07	0.000536204	-4.96209	Brain_Cerebellar_Hemisphere	5.50736e-06	0.00320726	4.54447	NA	NA	NA	1	1	1	0	3	3.55794	-2.58442	-4.50469	1.41616	4.085	-1.93504	NA	NA	0.00037378	0.0097543	6.64693e-06	0.156728	4.4077e-05	0.0529858	NA	NA	0.0566387	0.512171	0.00467722	0.892689	0.017734	0.788646	NA	NA
ACSL6	1.3797e-05	0.00431929	4.34707	Artery_Aorta	6.97388e-07	0.000536204	-4.96209	Brain_Cerebellum	5.50736e-06	0.0032421	4.54447	NA	NA	NA	1	1	1	0	3	3.55794	-2.58442	-4.50469	1.41616	4.085	-1.94924	NA	NA	0.00037378	0.0097543	6.64693e-06	0.156728	4.4077e-05	0.0512664	NA	NA	0.0566387	0.512171	0.00467722	0.892689	0.018479	0.797386	NA	NA
ACSL6	1.3797e-05	0.00431929	4.34707	Artery_Aorta	6.97388e-07	0.000536204	-4.96209	Brain_Cortex	5.50736e-06	0.00326155	4.54447	NA	NA	NA	1	1	1	0	3	3.55794	-2.58442	-4.50469	1.41616	4.085	-1.94283	NA	NA	0.00037378	0.0097543	6.64693e-06	0.156728	4.4077e-05	0.0520373	NA	NA	0.0566387	0.512171	0.00467722	0.892689	0.019008	0.80333	NA	NA
ACSL6	1.3797e-05	0.00431929	4.34707	Artery_Aorta	6.97388e-07	0.000536204	-4.96209	Brain_Nucleus_accumbens_basal_ganglia	5.50736e-06	0.00339965	4.54447	NA	NA	NA	1	1	1	0	3	3.55794	-2.58442	-4.50469	1.41616	4.085	-1.9878	NA	NA	0.00037378	0.0097543	6.64693e-06	0.156728	4.4077e-05	0.0468333	NA	NA	0.0566387	0.512171	0.00467722	0.892689	0.0188288	0.794026	NA	NA
ACSL6	1.3797e-05	0.00431929	4.34707	Artery_Aorta	6.97388e-07	0.000536204	-4.96209	Pituitary	5.50736e-06	0.00318586	4.54447	NA	NA	NA	1	1	1	0	3	3.55794	-2.58442	-4.50469	1.41616	4.085	-1.94169	NA	NA	0.00037378	0.0097543	6.64693e-06	0.156728	4.4077e-05	0.0521751	NA	NA	0.0566387	0.512171	0.00467722	0.892689	0.0181858	0.797381	NA	NA
ACSL6	1.3797e-05	0.00431929	4.34707	Artery_Aorta	6.97388e-07	0.000536204	-4.96209	Testis	5.50736e-06	0.00344921	4.54447	NA	NA	NA	1	1	1	0	3	3.55794	-2.58442	-4.50469	1.41616	4.085	-1.89791	NA	NA	0.00037378	0.0097543	6.64693e-06	0.156728	4.4077e-05	0.0577075	NA	NA	0.0566387	0.512171	0.00467722	0.892689	0.0223802	0.787327	NA	NA
ACSL6	1.3797e-05	0.00431929	4.34707	Artery_Aorta	6.97388e-07	0.000536204	-4.96209	smultixcan	5.50736e-06	0.00287754	4.54447	NA	NA	NA	1	1	1	0	3	3.55794	-2.58442	-4.50469	1.41616	4.085	-1.86636	NA	NA	0.00037378	0.0097543	6.64693e-06	0.156728	4.4077e-05	0.058721	NA	NA	0.0566387	0.512171	0.00467722	0.892689	0.016748	0.800227	NA	NA
ACSL6	1.3797e-05	0.00431929	4.34707	Artery_Coronary	4.83526e-07	0.000698393	5.03274	Brain_Amygdala	5.50736e-06	0.00511165	4.54447	NA	NA	NA	1	1	1	0	3	3.55794	-2.58442	4.57211	-2.08082	4.085	-1.9276	NA	NA	0.00037378	0.0097543	4.82841e-06	0.03745	4.4077e-05	0.0539049	NA	NA	0.0566387	0.512171	0.00446071	0.810571	0.0248516	0.827533	NA	NA
ACSL6	1.3797e-05	0.00431929	4.34707	Artery_Coronary	4.83526e-07	0.000698393	5.03274	Brain_Anterior_cingulate_cortex_BA24	5.50736e-06	0.00437304	4.54447	NA	NA	NA	1	1	1	0	3	3.55794	-2.58442	4.57211	-2.08082	4.085	-1.94633	NA	NA	0.00037378	0.0097543	4.82841e-06	0.03745	4.4077e-05	0.0516151	NA	NA	0.0566387	0.512171	0.00446071	0.810571	0.0240715	0.796849	NA	NA
ACSL6	1.3797e-05	0.00431929	4.34707	Artery_Coronary	4.83526e-07	0.000698393	5.03274	Brain_Cerebellar_Hemisphere	5.50736e-06	0.00320726	4.54447	NA	NA	NA	1	1	1	0	3	3.55794	-2.58442	4.57211	-2.08082	4.085	-1.93504	NA	NA	0.00037378	0.0097543	4.82841e-06	0.03745	4.4077e-05	0.0529858	NA	NA	0.0566387	0.512171	0.00446071	0.810571	0.017734	0.788646	NA	NA
ACSL6	1.3797e-05	0.00431929	4.34707	Artery_Coronary	4.83526e-07	0.000698393	5.03274	Brain_Cerebellum	5.50736e-06	0.0032421	4.54447	NA	NA	NA	1	1	1	0	3	3.55794	-2.58442	4.57211	-2.08082	4.085	-1.94924	NA	NA	0.00037378	0.0097543	4.82841e-06	0.03745	4.4077e-05	0.0512664	NA	NA	0.0566387	0.512171	0.00446071	0.810571	0.018479	0.797386	NA	NA
ACSL6	1.3797e-05	0.00431929	4.34707	Artery_Coronary	4.83526e-07	0.000698393	5.03274	Brain_Cortex	5.50736e-06	0.00326155	4.54447	NA	NA	NA	1	1	1	0	3	3.55794	-2.58442	4.57211	-2.08082	4.085	-1.94283	NA	NA	0.00037378	0.0097543	4.82841e-06	0.03745	4.4077e-05	0.0520373	NA	NA	0.0566387	0.512171	0.00446071	0.810571	0.019008	0.80333	NA	NA
ACSL6	1.3797e-05	0.00431929	4.34707	Artery_Coronary	4.83526e-07	0.000698393	5.03274	Brain_Nucleus_accumbens_basal_ganglia	5.50736e-06	0.00339965	4.54447	NA	NA	NA	1	1	1	0	3	3.55794	-2.58442	4.57211	-2.08082	4.085	-1.9878	NA	NA	0.00037378	0.0097543	4.82841e-06	0.03745	4.4077e-05	0.0468333	NA	NA	0.0566387	0.512171	0.00446071	0.810571	0.0188288	0.794026	NA	NA
ACSL6	1.3797e-05	0.00431929	4.34707	Artery_Coronary	4.83526e-07	0.000698393	5.03274	Pituitary	5.50736e-06	0.00318586	4.54447	NA	NA	NA	1	1	1	0	3	3.55794	-2.58442	4.57211	-2.08082	4.085	-1.94169	NA	NA	0.00037378	0.0097543	4.82841e-06	0.03745	4.4077e-05	0.0521751	NA	NA	0.0566387	0.512171	0.00446071	0.810571	0.0181858	0.797381	NA	NA
ACSL6	1.3797e-05	0.00431929	4.34707	Artery_Coronary	4.83526e-07	0.000698393	5.03274	Testis	5.50736e-06	0.00344921	4.54447	NA	NA	NA	1	1	1	0	3	3.55794	-2.58442	4.57211	-2.08082	4.085	-1.89791	NA	NA	0.00037378	0.0097543	4.82841e-06	0.03745	4.4077e-05	0.0577075	NA	NA	0.0566387	0.512171	0.00446071	0.810571	0.0223802	0.787327	NA	NA
ACSL6	1.3797e-05	0.00431929	4.34707	Artery_Coronary	4.83526e-07	0.000698393	5.03274	smultixcan	5.50736e-06	0.00287754	4.54447	NA	NA	NA	1	1	1	0	3	3.55794	-2.58442	4.57211	-2.08082	4.085	-1.86636	NA	NA	0.00037378	0.0097543	4.82841e-06	0.03745	4.4077e-05	0.058721	NA	NA	0.0566387	0.512171	0.00446071	0.810571	0.016748	0.800227	NA	NA
ACSL6	1.3797e-05	0.00431929	4.34707	Brain_Hippocampus	7.737e-07	0.000719606	-4.94189	Brain_Amygdala	5.50736e-06	0.00511165	4.54447	NA	NA	NA	1	1	1	0	3	3.55794	-2.58442	-4.48524	2.05385	4.085	-1.9276	NA	NA	0.00037378	0.0097543	7.28313e-06	0.03999	4.4077e-05	0.0539049	NA	NA	0.0566387	0.512171	0.00564297	0.786208	0.0248516	0.827533	NA	NA
ACSL6	1.3797e-05	0.00431929	4.34707	Brain_Hippocampus	7.737e-07	0.000719606	-4.94189	Brain_Anterior_cingulate_cortex_BA24	5.50736e-06	0.00437304	4.54447	NA	NA	NA	1	1	1	0	3	3.55794	-2.58442	-4.48524	2.05385	4.085	-1.94633	NA	NA	0.00037378	0.0097543	7.28313e-06	0.03999	4.4077e-05	0.0516151	NA	NA	0.0566387	0.512171	0.00564297	0.786208	0.0240715	0.796849	NA	NA
ACSL6	1.3797e-05	0.00431929	4.34707	Brain_Hippocampus	7.737e-07	0.000719606	-4.94189	Brain_Cerebellar_Hemisphere	5.50736e-06	0.00320726	4.54447	NA	NA	NA	1	1	1	0	3	3.55794	-2.58442	-4.48524	2.05385	4.085	-1.93504	NA	NA	0.00037378	0.0097543	7.28313e-06	0.03999	4.4077e-05	0.0529858	NA	NA	0.0566387	0.512171	0.00564297	0.786208	0.017734	0.788646	NA	NA
ACSL6	1.3797e-05	0.00431929	4.34707	Brain_Hippocampus	7.737e-07	0.000719606	-4.94189	Brain_Cerebellum	5.50736e-06	0.0032421	4.54447	NA	NA	NA	1	1	1	0	3	3.55794	-2.58442	-4.48524	2.05385	4.085	-1.94924	NA	NA	0.00037378	0.0097543	7.28313e-06	0.03999	4.4077e-05	0.0512664	NA	NA	0.0566387	0.512171	0.00564297	0.786208	0.018479	0.797386	NA	NA
ACSL6	1.3797e-05	0.00431929	4.34707	Brain_Hippocampus	7.737e-07	0.000719606	-4.94189	Brain_Cortex	5.50736e-06	0.00326155	4.54447	NA	NA	NA	1	1	1	0	3	3.55794	-2.58442	-4.48524	2.05385	4.085	-1.94283	NA	NA	0.00037378	0.0097543	7.28313e-06	0.03999	4.4077e-05	0.0520373	NA	NA	0.0566387	0.512171	0.00564297	0.786208	0.019008	0.80333	NA	NA
ACSL6	1.3797e-05	0.00431929	4.34707	Brain_Hippocampus	7.737e-07	0.000719606	-4.94189	Brain_Nucleus_accumbens_basal_ganglia	5.50736e-06	0.00339965	4.54447	NA	NA	NA	1	1	1	0	3	3.55794	-2.58442	-4.48524	2.05385	4.085	-1.9878	NA	NA	0.00037378	0.0097543	7.28313e-06	0.03999	4.4077e-05	0.0468333	NA	NA	0.0566387	0.512171	0.00564297	0.786208	0.0188288	0.794026	NA	NA
ACSL6	1.3797e-05	0.00431929	4.34707	Brain_Hippocampus	7.737e-07	0.000719606	-4.94189	Pituitary	5.50736e-06	0.00318586	4.54447	NA	NA	NA	1	1	1	0	3	3.55794	-2.58442	-4.48524	2.05385	4.085	-1.94169	NA	NA	0.00037378	0.0097543	7.28313e-06	0.03999	4.4077e-05	0.0521751	NA	NA	0.0566387	0.512171	0.00564297	0.786208	0.0181858	0.797381	NA	NA
ACSL6	1.3797e-05	0.00431929	4.34707	Brain_Hippocampus	7.737e-07	0.000719606	-4.94189	Testis	5.50736e-06	0.00344921	4.54447	NA	NA	NA	1	1	1	0	3	3.55794	-2.58442	-4.48524	2.05385	4.085	-1.89791	NA	NA	0.00037378	0.0097543	7.28313e-06	0.03999	4.4077e-05	0.0577075	NA	NA	0.0566387	0.512171	0.00564297	0.786208	0.0223802	0.787327	NA	NA
ACSL6	1.3797e-05	0.00431929	4.34707	Brain_Hippocampus	7.737e-07	0.000719606	-4.94189	smultixcan	5.50736e-06	0.00287754	4.54447	NA	NA	NA	1	1	1	0	3	3.55794	-2.58442	-4.48524	2.05385	4.085	-1.86636	NA	NA	0.00037378	0.0097543	7.28313e-06	0.03999	4.4077e-05	0.058721	NA	NA	0.0566387	0.512171	0.00564297	0.786208	0.016748	0.800227	NA	NA
ACSL6	1.3797e-05	0.00431929	4.34707	Brain_Hypothalamus	6.97388e-07	0.000715077	-4.96209	Brain_Amygdala	5.50736e-06	0.00511165	4.54447	NA	NA	NA	1	1	1	0	3	3.55794	-2.58442	-4.50469	2.05952	4.085	-1.9276	NA	NA	0.00037378	0.0097543	6.64693e-06	0.0394441	4.4077e-05	0.0539049	NA	NA	0.0566387	0.512171	0.00520011	0.781638	0.0248516	0.827533	NA	NA
ACSL6	1.3797e-05	0.00431929	4.34707	Brain_Hypothalamus	6.97388e-07	0.000715077	-4.96209	Brain_Anterior_cingulate_cortex_BA24	5.50736e-06	0.00437304	4.54447	NA	NA	NA	1	1	1	0	3	3.55794	-2.58442	-4.50469	2.05952	4.085	-1.94633	NA	NA	0.00037378	0.0097543	6.64693e-06	0.0394441	4.4077e-05	0.0516151	NA	NA	0.0566387	0.512171	0.00520011	0.781638	0.0240715	0.796849	NA	NA
ACSL6	1.3797e-05	0.00431929	4.34707	Brain_Hypothalamus	6.97388e-07	0.000715077	-4.96209	Brain_Cerebellar_Hemisphere	5.50736e-06	0.00320726	4.54447	NA	NA	NA	1	1	1	0	3	3.55794	-2.58442	-4.50469	2.05952	4.085	-1.93504	NA	NA	0.00037378	0.0097543	6.64693e-06	0.0394441	4.4077e-05	0.0529858	NA	NA	0.0566387	0.512171	0.00520011	0.781638	0.017734	0.788646	NA	NA
ACSL6	1.3797e-05	0.00431929	4.34707	Brain_Hypothalamus	6.97388e-07	0.000715077	-4.96209	Brain_Cerebellum	5.50736e-06	0.0032421	4.54447	NA	NA	NA	1	1	1	0	3	3.55794	-2.58442	-4.50469	2.05952	4.085	-1.94924	NA	NA	0.00037378	0.0097543	6.64693e-06	0.0394441	4.4077e-05	0.0512664	NA	NA	0.0566387	0.512171	0.00520011	0.781638	0.018479	0.797386	NA	NA
ACSL6	1.3797e-05	0.00431929	4.34707	Brain_Hypothalamus	6.97388e-07	0.000715077	-4.96209	Brain_Cortex	5.50736e-06	0.00326155	4.54447	NA	NA	NA	1	1	1	0	3	3.55794	-2.58442	-4.50469	2.05952	4.085	-1.94283	NA	NA	0.00037378	0.0097543	6.64693e-06	0.0394441	4.4077e-05	0.0520373	NA	NA	0.0566387	0.512171	0.00520011	0.781638	0.019008	0.80333	NA	NA
ACSL6	1.3797e-05	0.00431929	4.34707	Brain_Hypothalamus	6.97388e-07	0.000715077	-4.96209	Brain_Nucleus_accumbens_basal_ganglia	5.50736e-06	0.00339965	4.54447	NA	NA	NA	1	1	1	0	3	3.55794	-2.58442	-4.50469	2.05952	4.085	-1.9878	NA	NA	0.00037378	0.0097543	6.64693e-06	0.0394441	4.4077e-05	0.0468333	NA	NA	0.0566387	0.512171	0.00520011	0.781638	0.0188288	0.794026	NA	NA
ACSL6	1.3797e-05	0.00431929	4.34707	Brain_Hypothalamus	6.97388e-07	0.000715077	-4.96209	Pituitary	5.50736e-06	0.00318586	4.54447	NA	NA	NA	1	1	1	0	3	3.55794	-2.58442	-4.50469	2.05952	4.085	-1.94169	NA	NA	0.00037378	0.0097543	6.64693e-06	0.0394441	4.4077e-05	0.0521751	NA	NA	0.0566387	0.512171	0.00520011	0.781638	0.0181858	0.797381	NA	NA
ACSL6	1.3797e-05	0.00431929	4.34707	Brain_Hypothalamus	6.97388e-07	0.000715077	-4.96209	Testis	5.50736e-06	0.00344921	4.54447	NA	NA	NA	1	1	1	0	3	3.55794	-2.58442	-4.50469	2.05952	4.085	-1.89791	NA	NA	0.00037378	0.0097543	6.64693e-06	0.0394441	4.4077e-05	0.0577075	NA	NA	0.0566387	0.512171	0.00520011	0.781638	0.0223802	0.787327	NA	NA
ACSL6	1.3797e-05	0.00431929	4.34707	Brain_Hypothalamus	6.97388e-07	0.000715077	-4.96209	smultixcan	5.50736e-06	0.00287754	4.54447	NA	NA	NA	1	1	1	0	3	3.55794	-2.58442	-4.50469	2.05952	4.085	-1.86636	NA	NA	0.00037378	0.0097543	6.64693e-06	0.0394441	4.4077e-05	0.058721	NA	NA	0.0566387	0.512171	0.00520011	0.781638	0.016748	0.800227	NA	NA
ACSL6	1.3797e-05	0.00431929	4.34707	Brain_Spinal_cord_cervical_c-1	6.97388e-07	0.0010669	-4.96209	Brain_Amygdala	5.50736e-06	0.00511165	4.54447	NA	NA	NA	1	1	1	0	3	3.55794	-2.58442	-4.50469	2.05952	4.085	-1.9276	NA	NA	0.00037378	0.0097543	6.64693e-06	0.0394441	4.4077e-05	0.0539049	NA	NA	0.0566387	0.512171	0.00618219	0.795112	0.0248516	0.827533	NA	NA
ACSL6	1.3797e-05	0.00431929	4.34707	Brain_Spinal_cord_cervical_c-1	6.97388e-07	0.0010669	-4.96209	Brain_Anterior_cingulate_cortex_BA24	5.50736e-06	0.00437304	4.54447	NA	NA	NA	1	1	1	0	3	3.55794	-2.58442	-4.50469	2.05952	4.085	-1.94633	NA	NA	0.00037378	0.0097543	6.64693e-06	0.0394441	4.4077e-05	0.0516151	NA	NA	0.0566387	0.512171	0.00618219	0.795112	0.0240715	0.796849	NA	NA
ACSL6	1.3797e-05	0.00431929	4.34707	Brain_Spinal_cord_cervical_c-1	6.97388e-07	0.0010669	-4.96209	Brain_Cerebellar_Hemisphere	5.50736e-06	0.00320726	4.54447	NA	NA	NA	1	1	1	0	3	3.55794	-2.58442	-4.50469	2.05952	4.085	-1.93504	NA	NA	0.00037378	0.0097543	6.64693e-06	0.0394441	4.4077e-05	0.0529858	NA	NA	0.0566387	0.512171	0.00618219	0.795112	0.017734	0.788646	NA	NA
ACSL6	1.3797e-05	0.00431929	4.34707	Brain_Spinal_cord_cervical_c-1	6.97388e-07	0.0010669	-4.96209	Brain_Cerebellum	5.50736e-06	0.0032421	4.54447	NA	NA	NA	1	1	1	0	3	3.55794	-2.58442	-4.50469	2.05952	4.085	-1.94924	NA	NA	0.00037378	0.0097543	6.64693e-06	0.0394441	4.4077e-05	0.0512664	NA	NA	0.0566387	0.512171	0.00618219	0.795112	0.018479	0.797386	NA	NA
ACSL6	1.3797e-05	0.00431929	4.34707	Brain_Spinal_cord_cervical_c-1	6.97388e-07	0.0010669	-4.96209	Brain_Cortex	5.50736e-06	0.00326155	4.54447	NA	NA	NA	1	1	1	0	3	3.55794	-2.58442	-4.50469	2.05952	4.085	-1.94283	NA	NA	0.00037378	0.0097543	6.64693e-06	0.0394441	4.4077e-05	0.0520373	NA	NA	0.0566387	0.512171	0.00618219	0.795112	0.019008	0.80333	NA	NA
ACSL6	1.3797e-05	0.00431929	4.34707	Brain_Spinal_cord_cervical_c-1	6.97388e-07	0.0010669	-4.96209	Brain_Nucleus_accumbens_basal_ganglia	5.50736e-06	0.00339965	4.54447	NA	NA	NA	1	1	1	0	3	3.55794	-2.58442	-4.50469	2.05952	4.085	-1.9878	NA	NA	0.00037378	0.0097543	6.64693e-06	0.0394441	4.4077e-05	0.0468333	NA	NA	0.0566387	0.512171	0.00618219	0.795112	0.0188288	0.794026	NA	NA
ACSL6	1.3797e-05	0.00431929	4.34707	Brain_Spinal_cord_cervical_c-1	6.97388e-07	0.0010669	-4.96209	Pituitary	5.50736e-06	0.00318586	4.54447	NA	NA	NA	1	1	1	0	3	3.55794	-2.58442	-4.50469	2.05952	4.085	-1.94169	NA	NA	0.00037378	0.0097543	6.64693e-06	0.0394441	4.4077e-05	0.0521751	NA	NA	0.0566387	0.512171	0.00618219	0.795112	0.0181858	0.797381	NA	NA
ACSL6	1.3797e-05	0.00431929	4.34707	Brain_Spinal_cord_cervical_c-1	6.97388e-07	0.0010669	-4.96209	Testis	5.50736e-06	0.00344921	4.54447	NA	NA	NA	1	1	1	0	3	3.55794	-2.58442	-4.50469	2.05952	4.085	-1.89791	NA	NA	0.00037378	0.0097543	6.64693e-06	0.0394441	4.4077e-05	0.0577075	NA	NA	0.0566387	0.512171	0.00618219	0.795112	0.0223802	0.787327	NA	NA
ACSL6	1.3797e-05	0.00431929	4.34707	Brain_Spinal_cord_cervical_c-1	6.97388e-07	0.0010669	-4.96209	smultixcan	5.50736e-06	0.00287754	4.54447	NA	NA	NA	1	1	1	0	3	3.55794	-2.58442	-4.50469	2.05952	4.085	-1.86636	NA	NA	0.00037378	0.0097543	6.64693e-06	0.0394441	4.4077e-05	0.058721	NA	NA	0.0566387	0.512171	0.00618219	0.795112	0.016748	0.800227	NA	NA
ACSL6	1.3797e-05	0.00431929	4.34707	Brain_Substantia_nigra	6.97388e-07	0.000796185	-4.96209	Brain_Amygdala	5.50736e-06	0.00511165	4.54447	NA	NA	NA	1	1	1	0	3	3.55794	-2.58442	-4.50469	2.05952	4.085	-1.9276	NA	NA	0.00037378	0.0097543	6.64693e-06	0.0394441	4.4077e-05	0.0539049	NA	NA	0.0566387	0.512171	0.0065019	0.797424	0.0248516	0.827533	NA	NA
ACSL6	1.3797e-05	0.00431929	4.34707	Brain_Substantia_nigra	6.97388e-07	0.000796185	-4.96209	Brain_Anterior_cingulate_cortex_BA24	5.50736e-06	0.00437304	4.54447	NA	NA	NA	1	1	1	0	3	3.55794	-2.58442	-4.50469	2.05952	4.085	-1.94633	NA	NA	0.00037378	0.0097543	6.64693e-06	0.0394441	4.4077e-05	0.0516151	NA	NA	0.0566387	0.512171	0.0065019	0.797424	0.0240715	0.796849	NA	NA
ACSL6	1.3797e-05	0.00431929	4.34707	Brain_Substantia_nigra	6.97388e-07	0.000796185	-4.96209	Brain_Cerebellar_Hemisphere	5.50736e-06	0.00320726	4.54447	NA	NA	NA	1	1	1	0	3	3.55794	-2.58442	-4.50469	2.05952	4.085	-1.93504	NA	NA	0.00037378	0.0097543	6.64693e-06	0.0394441	4.4077e-05	0.0529858	NA	NA	0.0566387	0.512171	0.0065019	0.797424	0.017734	0.788646	NA	NA
ACSL6	1.3797e-05	0.00431929	4.34707	Brain_Substantia_nigra	6.97388e-07	0.000796185	-4.96209	Brain_Cerebellum	5.50736e-06	0.0032421	4.54447	NA	NA	NA	1	1	1	0	3	3.55794	-2.58442	-4.50469	2.05952	4.085	-1.94924	NA	NA	0.00037378	0.0097543	6.64693e-06	0.0394441	4.4077e-05	0.0512664	NA	NA	0.0566387	0.512171	0.0065019	0.797424	0.018479	0.797386	NA	NA
ACSL6	1.3797e-05	0.00431929	4.34707	Brain_Substantia_nigra	6.97388e-07	0.000796185	-4.96209	Brain_Cortex	5.50736e-06	0.00326155	4.54447	NA	NA	NA	1	1	1	0	3	3.55794	-2.58442	-4.50469	2.05952	4.085	-1.94283	NA	NA	0.00037378	0.0097543	6.64693e-06	0.0394441	4.4077e-05	0.0520373	NA	NA	0.0566387	0.512171	0.0065019	0.797424	0.019008	0.80333	NA	NA
ACSL6	1.3797e-05	0.00431929	4.34707	Brain_Substantia_nigra	6.97388e-07	0.000796185	-4.96209	Brain_Nucleus_accumbens_basal_ganglia	5.50736e-06	0.00339965	4.54447	NA	NA	NA	1	1	1	0	3	3.55794	-2.58442	-4.50469	2.05952	4.085	-1.9878	NA	NA	0.00037378	0.0097543	6.64693e-06	0.0394441	4.4077e-05	0.0468333	NA	NA	0.0566387	0.512171	0.0065019	0.797424	0.0188288	0.794026	NA	NA
ACSL6	1.3797e-05	0.00431929	4.34707	Brain_Substantia_nigra	6.97388e-07	0.000796185	-4.96209	Pituitary	5.50736e-06	0.00318586	4.54447	NA	NA	NA	1	1	1	0	3	3.55794	-2.58442	-4.50469	2.05952	4.085	-1.94169	NA	NA	0.00037378	0.0097543	6.64693e-06	0.0394441	4.4077e-05	0.0521751	NA	NA	0.0566387	0.512171	0.0065019	0.797424	0.0181858	0.797381	NA	NA
ACSL6	1.3797e-05	0.00431929	4.34707	Brain_Substantia_nigra	6.97388e-07	0.000796185	-4.96209	Testis	5.50736e-06	0.00344921	4.54447	NA	NA	NA	1	1	1	0	3	3.55794	-2.58442	-4.50469	2.05952	4.085	-1.89791	NA	NA	0.00037378	0.0097543	6.64693e-06	0.0394441	4.4077e-05	0.0577075	NA	NA	0.0566387	0.512171	0.0065019	0.797424	0.0223802	0.787327	NA	NA
ACSL6	1.3797e-05	0.00431929	4.34707	Brain_Substantia_nigra	6.97388e-07	0.000796185	-4.96209	smultixcan	5.50736e-06	0.00287754	4.54447	NA	NA	NA	1	1	1	0	3	3.55794	-2.58442	-4.50469	2.05952	4.085	-1.86636	NA	NA	0.00037378	0.0097543	6.64693e-06	0.0394441	4.4077e-05	0.058721	NA	NA	0.0566387	0.512171	0.0065019	0.797424	0.016748	0.800227	NA	NA
ACSL6	1.3797e-05	0.00431929	4.34707	Colon_Transverse	6.70357e-06	0.00391935	4.50289	Brain_Amygdala	5.50736e-06	0.00511165	4.54447	NA	NA	NA	1	1	1	0	3	3.55794	-2.58442	3.77568	-2.64924	4.085	-1.9276	NA	NA	0.00037378	0.0097543	0.000159569	0.00806733	4.4077e-05	0.0539049	NA	NA	0.0566387	0.512171	0.0548228	0.612586	0.0248516	0.827533	NA	NA
ACSL6	1.3797e-05	0.00431929	4.34707	Colon_Transverse	6.70357e-06	0.00391935	4.50289	Brain_Anterior_cingulate_cortex_BA24	5.50736e-06	0.00437304	4.54447	NA	NA	NA	1	1	1	0	3	3.55794	-2.58442	3.77568	-2.64924	4.085	-1.94633	NA	NA	0.00037378	0.0097543	0.000159569	0.00806733	4.4077e-05	0.0516151	NA	NA	0.0566387	0.512171	0.0548228	0.612586	0.0240715	0.796849	NA	NA
ACSL6	1.3797e-05	0.00431929	4.34707	Colon_Transverse	6.70357e-06	0.00391935	4.50289	Brain_Cerebellar_Hemisphere	5.50736e-06	0.00320726	4.54447	NA	NA	NA	1	1	1	0	3	3.55794	-2.58442	3.77568	-2.64924	4.085	-1.93504	NA	NA	0.00037378	0.0097543	0.000159569	0.00806733	4.4077e-05	0.0529858	NA	NA	0.0566387	0.512171	0.0548228	0.612586	0.017734	0.788646	NA	NA
ACSL6	1.3797e-05	0.00431929	4.34707	Colon_Transverse	6.70357e-06	0.00391935	4.50289	Brain_Cerebellum	5.50736e-06	0.0032421	4.54447	NA	NA	NA	1	1	1	0	3	3.55794	-2.58442	3.77568	-2.64924	4.085	-1.94924	NA	NA	0.00037378	0.0097543	0.000159569	0.00806733	4.4077e-05	0.0512664	NA	NA	0.0566387	0.512171	0.0548228	0.612586	0.018479	0.797386	NA	NA
ACSL6	1.3797e-05	0.00431929	4.34707	Colon_Transverse	6.70357e-06	0.00391935	4.50289	Brain_Cortex	5.50736e-06	0.00326155	4.54447	NA	NA	NA	1	1	1	0	3	3.55794	-2.58442	3.77568	-2.64924	4.085	-1.94283	NA	NA	0.00037378	0.0097543	0.000159569	0.00806733	4.4077e-05	0.0520373	NA	NA	0.0566387	0.512171	0.0548228	0.612586	0.019008	0.80333	NA	NA
ACSL6	1.3797e-05	0.00431929	4.34707	Colon_Transverse	6.70357e-06	0.00391935	4.50289	Brain_Nucleus_accumbens_basal_ganglia	5.50736e-06	0.00339965	4.54447	NA	NA	NA	1	1	1	0	3	3.55794	-2.58442	3.77568	-2.64924	4.085	-1.9878	NA	NA	0.00037378	0.0097543	0.000159569	0.00806733	4.4077e-05	0.0468333	NA	NA	0.0566387	0.512171	0.0548228	0.612586	0.0188288	0.794026	NA	NA
ACSL6	1.3797e-05	0.00431929	4.34707	Colon_Transverse	6.70357e-06	0.00391935	4.50289	Pituitary	5.50736e-06	0.00318586	4.54447	NA	NA	NA	1	1	1	0	3	3.55794	-2.58442	3.77568	-2.64924	4.085	-1.94169	NA	NA	0.00037378	0.0097543	0.000159569	0.00806733	4.4077e-05	0.0521751	NA	NA	0.0566387	0.512171	0.0548228	0.612586	0.0181858	0.797381	NA	NA
ACSL6	1.3797e-05	0.00431929	4.34707	Colon_Transverse	6.70357e-06	0.00391935	4.50289	Testis	5.50736e-06	0.00344921	4.54447	NA	NA	NA	1	1	1	0	3	3.55794	-2.58442	3.77568	-2.64924	4.085	-1.89791	NA	NA	0.00037378	0.0097543	0.000159569	0.00806733	4.4077e-05	0.0577075	NA	NA	0.0566387	0.512171	0.0548228	0.612586	0.0223802	0.787327	NA	NA
ACSL6	1.3797e-05	0.00431929	4.34707	Colon_Transverse	6.70357e-06	0.00391935	4.50289	smultixcan	5.50736e-06	0.00287754	4.54447	NA	NA	NA	1	1	1	0	3	3.55794	-2.58442	3.77568	-2.64924	4.085	-1.86636	NA	NA	0.00037378	0.0097543	0.000159569	0.00806733	4.4077e-05	0.058721	NA	NA	0.0566387	0.512171	0.0548228	0.612586	0.016748	0.800227	NA	NA
ACSL6	1.3797e-05	0.00431929	4.34707	Esophagus_Mucosa	1.13556e-06	0.00130203	-4.86656	Brain_Amygdala	5.50736e-06	0.00511165	4.54447	NA	NA	NA	1	1	1	0	3	3.55794	-2.58442	-4.41406	2.02945	4.085	-1.9276	NA	NA	0.00037378	0.0097543	1.01452e-05	0.0424127	4.4077e-05	0.0539049	NA	NA	0.0566387	0.512171	0.00686081	0.770723	0.0248516	0.827533	NA	NA
ACSL6	1.3797e-05	0.00431929	4.34707	Esophagus_Mucosa	1.13556e-06	0.00130203	-4.86656	Brain_Anterior_cingulate_cortex_BA24	5.50736e-06	0.00437304	4.54447	NA	NA	NA	1	1	1	0	3	3.55794	-2.58442	-4.41406	2.02945	4.085	-1.94633	NA	NA	0.00037378	0.0097543	1.01452e-05	0.0424127	4.4077e-05	0.0516151	NA	NA	0.0566387	0.512171	0.00686081	0.770723	0.0240715	0.796849	NA	NA
ACSL6	1.3797e-05	0.00431929	4.34707	Esophagus_Mucosa	1.13556e-06	0.00130203	-4.86656	Brain_Cerebellar_Hemisphere	5.50736e-06	0.00320726	4.54447	NA	NA	NA	1	1	1	0	3	3.55794	-2.58442	-4.41406	2.02945	4.085	-1.93504	NA	NA	0.00037378	0.0097543	1.01452e-05	0.0424127	4.4077e-05	0.0529858	NA	NA	0.0566387	0.512171	0.00686081	0.770723	0.017734	0.788646	NA	NA
ACSL6	1.3797e-05	0.00431929	4.34707	Esophagus_Mucosa	1.13556e-06	0.00130203	-4.86656	Brain_Cerebellum	5.50736e-06	0.0032421	4.54447	NA	NA	NA	1	1	1	0	3	3.55794	-2.58442	-4.41406	2.02945	4.085	-1.94924	NA	NA	0.00037378	0.0097543	1.01452e-05	0.0424127	4.4077e-05	0.0512664	NA	NA	0.0566387	0.512171	0.00686081	0.770723	0.018479	0.797386	NA	NA
ACSL6	1.3797e-05	0.00431929	4.34707	Esophagus_Mucosa	1.13556e-06	0.00130203	-4.86656	Brain_Cortex	5.50736e-06	0.00326155	4.54447	NA	NA	NA	1	1	1	0	3	3.55794	-2.58442	-4.41406	2.02945	4.085	-1.94283	NA	NA	0.00037378	0.0097543	1.01452e-05	0.0424127	4.4077e-05	0.0520373	NA	NA	0.0566387	0.512171	0.00686081	0.770723	0.019008	0.80333	NA	NA
ACSL6	1.3797e-05	0.00431929	4.34707	Esophagus_Mucosa	1.13556e-06	0.00130203	-4.86656	Brain_Nucleus_accumbens_basal_ganglia	5.50736e-06	0.00339965	4.54447	NA	NA	NA	1	1	1	0	3	3.55794	-2.58442	-4.41406	2.02945	4.085	-1.9878	NA	NA	0.00037378	0.0097543	1.01452e-05	0.0424127	4.4077e-05	0.0468333	NA	NA	0.0566387	0.512171	0.00686081	0.770723	0.0188288	0.794026	NA	NA
ACSL6	1.3797e-05	0.00431929	4.34707	Esophagus_Mucosa	1.13556e-06	0.00130203	-4.86656	Pituitary	5.50736e-06	0.00318586	4.54447	NA	NA	NA	1	1	1	0	3	3.55794	-2.58442	-4.41406	2.02945	4.085	-1.94169	NA	NA	0.00037378	0.0097543	1.01452e-05	0.0424127	4.4077e-05	0.0521751	NA	NA	0.0566387	0.512171	0.00686081	0.770723	0.0181858	0.797381	NA	NA
ACSL6	1.3797e-05	0.00431929	4.34707	Esophagus_Mucosa	1.13556e-06	0.00130203	-4.86656	Testis	5.50736e-06	0.00344921	4.54447	NA	NA	NA	1	1	1	0	3	3.55794	-2.58442	-4.41406	2.02945	4.085	-1.89791	NA	NA	0.00037378	0.0097543	1.01452e-05	0.0424127	4.4077e-05	0.0577075	NA	NA	0.0566387	0.512171	0.00686081	0.770723	0.0223802	0.787327	NA	NA
ACSL6	1.3797e-05	0.00431929	4.34707	Esophagus_Mucosa	1.13556e-06	0.00130203	-4.86656	smultixcan	5.50736e-06	0.00287754	4.54447	NA	NA	NA	1	1	1	0	3	3.55794	-2.58442	-4.41406	2.02945	4.085	-1.86636	NA	NA	0.00037378	0.0097543	1.01452e-05	0.0424127	4.4077e-05	0.058721	NA	NA	0.0566387	0.512171	0.00686081	0.770723	0.016748	0.800227	NA	NA
ACSL6	1.3797e-05	0.00431929	4.34707	Heart_Left_Ventricle	4.55544e-06	0.00348303	-4.58428	Brain_Amygdala	5.50736e-06	0.00511165	4.54447	NA	NA	NA	1	1	1	0	3	3.55794	-2.58442	-4.14768	1.93701	4.085	-1.9276	NA	NA	0.00037378	0.0097543	3.35856e-05	0.0527435	4.4077e-05	0.0539049	NA	NA	0.0566387	0.512171	0.0228205	0.779888	0.0248516	0.827533	NA	NA
ACSL6	1.3797e-05	0.00431929	4.34707	Heart_Left_Ventricle	4.55544e-06	0.00348303	-4.58428	Brain_Anterior_cingulate_cortex_BA24	5.50736e-06	0.00437304	4.54447	NA	NA	NA	1	1	1	0	3	3.55794	-2.58442	-4.14768	1.93701	4.085	-1.94633	NA	NA	0.00037378	0.0097543	3.35856e-05	0.0527435	4.4077e-05	0.0516151	NA	NA	0.0566387	0.512171	0.0228205	0.779888	0.0240715	0.796849	NA	NA
ACSL6	1.3797e-05	0.00431929	4.34707	Heart_Left_Ventricle	4.55544e-06	0.00348303	-4.58428	Brain_Cerebellar_Hemisphere	5.50736e-06	0.00320726	4.54447	NA	NA	NA	1	1	1	0	3	3.55794	-2.58442	-4.14768	1.93701	4.085	-1.93504	NA	NA	0.00037378	0.0097543	3.35856e-05	0.0527435	4.4077e-05	0.0529858	NA	NA	0.0566387	0.512171	0.0228205	0.779888	0.017734	0.788646	NA	NA
ACSL6	1.3797e-05	0.00431929	4.34707	Heart_Left_Ventricle	4.55544e-06	0.00348303	-4.58428	Brain_Cerebellum	5.50736e-06	0.0032421	4.54447	NA	NA	NA	1	1	1	0	3	3.55794	-2.58442	-4.14768	1.93701	4.085	-1.94924	NA	NA	0.00037378	0.0097543	3.35856e-05	0.0527435	4.4077e-05	0.0512664	NA	NA	0.0566387	0.512171	0.0228205	0.779888	0.018479	0.797386	NA	NA
ACSL6	1.3797e-05	0.00431929	4.34707	Heart_Left_Ventricle	4.55544e-06	0.00348303	-4.58428	Brain_Cortex	5.50736e-06	0.00326155	4.54447	NA	NA	NA	1	1	1	0	3	3.55794	-2.58442	-4.14768	1.93701	4.085	-1.94283	NA	NA	0.00037378	0.0097543	3.35856e-05	0.0527435	4.4077e-05	0.0520373	NA	NA	0.0566387	0.512171	0.0228205	0.779888	0.019008	0.80333	NA	NA
ACSL6	1.3797e-05	0.00431929	4.34707	Heart_Left_Ventricle	4.55544e-06	0.00348303	-4.58428	Brain_Nucleus_accumbens_basal_ganglia	5.50736e-06	0.00339965	4.54447	NA	NA	NA	1	1	1	0	3	3.55794	-2.58442	-4.14768	1.93701	4.085	-1.9878	NA	NA	0.00037378	0.0097543	3.35856e-05	0.0527435	4.4077e-05	0.0468333	NA	NA	0.0566387	0.512171	0.0228205	0.779888	0.0188288	0.794026	NA	NA
ACSL6	1.3797e-05	0.00431929	4.34707	Heart_Left_Ventricle	4.55544e-06	0.00348303	-4.58428	Pituitary	5.50736e-06	0.00318586	4.54447	NA	NA	NA	1	1	1	0	3	3.55794	-2.58442	-4.14768	1.93701	4.085	-1.94169	NA	NA	0.00037378	0.0097543	3.35856e-05	0.0527435	4.4077e-05	0.0521751	NA	NA	0.0566387	0.512171	0.0228205	0.779888	0.0181858	0.797381	NA	NA
ACSL6	1.3797e-05	0.00431929	4.34707	Heart_Left_Ventricle	4.55544e-06	0.00348303	-4.58428	Testis	5.50736e-06	0.00344921	4.54447	NA	NA	NA	1	1	1	0	3	3.55794	-2.58442	-4.14768	1.93701	4.085	-1.89791	NA	NA	0.00037378	0.0097543	3.35856e-05	0.0527435	4.4077e-05	0.0577075	NA	NA	0.0566387	0.512171	0.0228205	0.779888	0.0223802	0.787327	NA	NA
ACSL6	1.3797e-05	0.00431929	4.34707	Heart_Left_Ventricle	4.55544e-06	0.00348303	-4.58428	smultixcan	5.50736e-06	0.00287754	4.54447	NA	NA	NA	1	1	1	0	3	3.55794	-2.58442	-4.14768	1.93701	4.085	-1.86636	NA	NA	0.00037378	0.0097543	3.35856e-05	0.0527435	4.4077e-05	0.058721	NA	NA	0.0566387	0.512171	0.0228205	0.779888	0.016748	0.800227	NA	NA
ACSL6	1.3797e-05	0.00431929	4.34707	Minor_Salivary_Gland	6.97388e-07	0.000466922	-4.96209	Brain_Amygdala	5.50736e-06	0.00511165	4.54447	NA	NA	NA	1	1	1	0	3	3.55794	-2.58442	-4.50469	0.503518	4.085	-1.9276	NA	NA	0.00037378	0.0097543	6.64693e-06	0.6146	4.4077e-05	0.0539049	NA	NA	0.0566387	0.512171	0.00343906	0.982759	0.0248516	0.827533	NA	NA
ACSL6	1.3797e-05	0.00431929	4.34707	Minor_Salivary_Gland	6.97388e-07	0.000466922	-4.96209	Brain_Anterior_cingulate_cortex_BA24	5.50736e-06	0.00437304	4.54447	NA	NA	NA	1	1	1	0	3	3.55794	-2.58442	-4.50469	0.503518	4.085	-1.94633	NA	NA	0.00037378	0.0097543	6.64693e-06	0.6146	4.4077e-05	0.0516151	NA	NA	0.0566387	0.512171	0.00343906	0.982759	0.0240715	0.796849	NA	NA
ACSL6	1.3797e-05	0.00431929	4.34707	Minor_Salivary_Gland	6.97388e-07	0.000466922	-4.96209	Brain_Cerebellar_Hemisphere	5.50736e-06	0.00320726	4.54447	NA	NA	NA	1	1	1	0	3	3.55794	-2.58442	-4.50469	0.503518	4.085	-1.93504	NA	NA	0.00037378	0.0097543	6.64693e-06	0.6146	4.4077e-05	0.0529858	NA	NA	0.0566387	0.512171	0.00343906	0.982759	0.017734	0.788646	NA	NA
ACSL6	1.3797e-05	0.00431929	4.34707	Minor_Salivary_Gland	6.97388e-07	0.000466922	-4.96209	Brain_Cerebellum	5.50736e-06	0.0032421	4.54447	NA	NA	NA	1	1	1	0	3	3.55794	-2.58442	-4.50469	0.503518	4.085	-1.94924	NA	NA	0.00037378	0.0097543	6.64693e-06	0.6146	4.4077e-05	0.0512664	NA	NA	0.0566387	0.512171	0.00343906	0.982759	0.018479	0.797386	NA	NA
ACSL6	1.3797e-05	0.00431929	4.34707	Minor_Salivary_Gland	6.97388e-07	0.000466922	-4.96209	Brain_Cortex	5.50736e-06	0.00326155	4.54447	NA	NA	NA	1	1	1	0	3	3.55794	-2.58442	-4.50469	0.503518	4.085	-1.94283	NA	NA	0.00037378	0.0097543	6.64693e-06	0.6146	4.4077e-05	0.0520373	NA	NA	0.0566387	0.512171	0.00343906	0.982759	0.019008	0.80333	NA	NA
ACSL6	1.3797e-05	0.00431929	4.34707	Minor_Salivary_Gland	6.97388e-07	0.000466922	-4.96209	Brain_Nucleus_accumbens_basal_ganglia	5.50736e-06	0.00339965	4.54447	NA	NA	NA	1	1	1	0	3	3.55794	-2.58442	-4.50469	0.503518	4.085	-1.9878	NA	NA	0.00037378	0.0097543	6.64693e-06	0.6146	4.4077e-05	0.0468333	NA	NA	0.0566387	0.512171	0.00343906	0.982759	0.0188288	0.794026	NA	NA
ACSL6	1.3797e-05	0.00431929	4.34707	Minor_Salivary_Gland	6.97388e-07	0.000466922	-4.96209	Pituitary	5.50736e-06	0.00318586	4.54447	NA	NA	NA	1	1	1	0	3	3.55794	-2.58442	-4.50469	0.503518	4.085	-1.94169	NA	NA	0.00037378	0.0097543	6.64693e-06	0.6146	4.4077e-05	0.0521751	NA	NA	0.0566387	0.512171	0.00343906	0.982759	0.0181858	0.797381	NA	NA
ACSL6	1.3797e-05	0.00431929	4.34707	Minor_Salivary_Gland	6.97388e-07	0.000466922	-4.96209	Testis	5.50736e-06	0.00344921	4.54447	NA	NA	NA	1	1	1	0	3	3.55794	-2.58442	-4.50469	0.503518	4.085	-1.89791	NA	NA	0.00037378	0.0097543	6.64693e-06	0.6146	4.4077e-05	0.0577075	NA	NA	0.0566387	0.512171	0.00343906	0.982759	0.0223802	0.787327	NA	NA
ACSL6	1.3797e-05	0.00431929	4.34707	Minor_Salivary_Gland	6.97388e-07	0.000466922	-4.96209	smultixcan	5.50736e-06	0.00287754	4.54447	NA	NA	NA	1	1	1	0	3	3.55794	-2.58442	-4.50469	0.503518	4.085	-1.86636	NA	NA	0.00037378	0.0097543	6.64693e-06	0.6146	4.4077e-05	0.058721	NA	NA	0.0566387	0.512171	0.00343906	0.982759	0.016748	0.800227	NA	NA
ACSL6	1.3797e-05	0.00431929	4.34707	Muscle_Skeletal	6.97388e-07	0.000801648	-4.96209	Brain_Amygdala	5.50736e-06	0.00511165	4.54447	NA	NA	NA	1	1	1	0	3	3.55794	-2.58442	-4.50469	1.86268	4.085	-1.9276	NA	NA	0.00037378	0.0097543	6.64693e-06	0.0625073	4.4077e-05	0.0539049	NA	NA	0.0566387	0.512171	0.00605688	0.846351	0.0248516	0.827533	NA	NA
ACSL6	1.3797e-05	0.00431929	4.34707	Muscle_Skeletal	6.97388e-07	0.000801648	-4.96209	Brain_Anterior_cingulate_cortex_BA24	5.50736e-06	0.00437304	4.54447	NA	NA	NA	1	1	1	0	3	3.55794	-2.58442	-4.50469	1.86268	4.085	-1.94633	NA	NA	0.00037378	0.0097543	6.64693e-06	0.0625073	4.4077e-05	0.0516151	NA	NA	0.0566387	0.512171	0.00605688	0.846351	0.0240715	0.796849	NA	NA
ACSL6	1.3797e-05	0.00431929	4.34707	Muscle_Skeletal	6.97388e-07	0.000801648	-4.96209	Brain_Cerebellar_Hemisphere	5.50736e-06	0.00320726	4.54447	NA	NA	NA	1	1	1	0	3	3.55794	-2.58442	-4.50469	1.86268	4.085	-1.93504	NA	NA	0.00037378	0.0097543	6.64693e-06	0.0625073	4.4077e-05	0.0529858	NA	NA	0.0566387	0.512171	0.00605688	0.846351	0.017734	0.788646	NA	NA
ACSL6	1.3797e-05	0.00431929	4.34707	Muscle_Skeletal	6.97388e-07	0.000801648	-4.96209	Brain_Cerebellum	5.50736e-06	0.0032421	4.54447	NA	NA	NA	1	1	1	0	3	3.55794	-2.58442	-4.50469	1.86268	4.085	-1.94924	NA	NA	0.00037378	0.0097543	6.64693e-06	0.0625073	4.4077e-05	0.0512664	NA	NA	0.0566387	0.512171	0.00605688	0.846351	0.018479	0.797386	NA	NA
ACSL6	1.3797e-05	0.00431929	4.34707	Muscle_Skeletal	6.97388e-07	0.000801648	-4.96209	Brain_Cortex	5.50736e-06	0.00326155	4.54447	NA	NA	NA	1	1	1	0	3	3.55794	-2.58442	-4.50469	1.86268	4.085	-1.94283	NA	NA	0.00037378	0.0097543	6.64693e-06	0.0625073	4.4077e-05	0.0520373	NA	NA	0.0566387	0.512171	0.00605688	0.846351	0.019008	0.80333	NA	NA
ACSL6	1.3797e-05	0.00431929	4.34707	Muscle_Skeletal	6.97388e-07	0.000801648	-4.96209	Brain_Nucleus_accumbens_basal_ganglia	5.50736e-06	0.00339965	4.54447	NA	NA	NA	1	1	1	0	3	3.55794	-2.58442	-4.50469	1.86268	4.085	-1.9878	NA	NA	0.00037378	0.0097543	6.64693e-06	0.0625073	4.4077e-05	0.0468333	NA	NA	0.0566387	0.512171	0.00605688	0.846351	0.0188288	0.794026	NA	NA
ACSL6	1.3797e-05	0.00431929	4.34707	Muscle_Skeletal	6.97388e-07	0.000801648	-4.96209	Pituitary	5.50736e-06	0.00318586	4.54447	NA	NA	NA	1	1	1	0	3	3.55794	-2.58442	-4.50469	1.86268	4.085	-1.94169	NA	NA	0.00037378	0.0097543	6.64693e-06	0.0625073	4.4077e-05	0.0521751	NA	NA	0.0566387	0.512171	0.00605688	0.846351	0.0181858	0.797381	NA	NA
ACSL6	1.3797e-05	0.00431929	4.34707	Muscle_Skeletal	6.97388e-07	0.000801648	-4.96209	Testis	5.50736e-06	0.00344921	4.54447	NA	NA	NA	1	1	1	0	3	3.55794	-2.58442	-4.50469	1.86268	4.085	-1.89791	NA	NA	0.00037378	0.0097543	6.64693e-06	0.0625073	4.4077e-05	0.0577075	NA	NA	0.0566387	0.512171	0.00605688	0.846351	0.0223802	0.787327	NA	NA
ACSL6	1.3797e-05	0.00431929	4.34707	Muscle_Skeletal	6.97388e-07	0.000801648	-4.96209	smultixcan	5.50736e-06	0.00287754	4.54447	NA	NA	NA	1	1	1	0	3	3.55794	-2.58442	-4.50469	1.86268	4.085	-1.86636	NA	NA	0.00037378	0.0097543	6.64693e-06	0.0625073	4.4077e-05	0.058721	NA	NA	0.0566387	0.512171	0.00605688	0.846351	0.016748	0.800227	NA	NA
ACSL6	1.3797e-05	0.00431929	4.34707	Ovary	4.52711e-07	0.000366954	5.04534	Brain_Amygdala	5.50736e-06	0.00511165	4.54447	NA	NA	NA	1	1	1	0	3	3.55794	-2.58442	4.58461	-2.08347	4.085	-1.9276	NA	NA	0.00037378	0.0097543	4.54838e-06	0.0372083	4.4077e-05	0.0539049	NA	NA	0.0566387	0.512171	0.0029855	0.793782	0.0248516	0.827533	NA	NA
ACSL6	1.3797e-05	0.00431929	4.34707	Ovary	4.52711e-07	0.000366954	5.04534	Brain_Anterior_cingulate_cortex_BA24	5.50736e-06	0.00437304	4.54447	NA	NA	NA	1	1	1	0	3	3.55794	-2.58442	4.58461	-2.08347	4.085	-1.94633	NA	NA	0.00037378	0.0097543	4.54838e-06	0.0372083	4.4077e-05	0.0516151	NA	NA	0.0566387	0.512171	0.0029855	0.793782	0.0240715	0.796849	NA	NA
ACSL6	1.3797e-05	0.00431929	4.34707	Ovary	4.52711e-07	0.000366954	5.04534	Brain_Cerebellar_Hemisphere	5.50736e-06	0.00320726	4.54447	NA	NA	NA	1	1	1	0	3	3.55794	-2.58442	4.58461	-2.08347	4.085	-1.93504	NA	NA	0.00037378	0.0097543	4.54838e-06	0.0372083	4.4077e-05	0.0529858	NA	NA	0.0566387	0.512171	0.0029855	0.793782	0.017734	0.788646	NA	NA
ACSL6	1.3797e-05	0.00431929	4.34707	Ovary	4.52711e-07	0.000366954	5.04534	Brain_Cerebellum	5.50736e-06	0.0032421	4.54447	NA	NA	NA	1	1	1	0	3	3.55794	-2.58442	4.58461	-2.08347	4.085	-1.94924	NA	NA	0.00037378	0.0097543	4.54838e-06	0.0372083	4.4077e-05	0.0512664	NA	NA	0.0566387	0.512171	0.0029855	0.793782	0.018479	0.797386	NA	NA
ACSL6	1.3797e-05	0.00431929	4.34707	Ovary	4.52711e-07	0.000366954	5.04534	Brain_Cortex	5.50736e-06	0.00326155	4.54447	NA	NA	NA	1	1	1	0	3	3.55794	-2.58442	4.58461	-2.08347	4.085	-1.94283	NA	NA	0.00037378	0.0097543	4.54838e-06	0.0372083	4.4077e-05	0.0520373	NA	NA	0.0566387	0.512171	0.0029855	0.793782	0.019008	0.80333	NA	NA
ACSL6	1.3797e-05	0.00431929	4.34707	Ovary	4.52711e-07	0.000366954	5.04534	Brain_Nucleus_accumbens_basal_ganglia	5.50736e-06	0.00339965	4.54447	NA	NA	NA	1	1	1	0	3	3.55794	-2.58442	4.58461	-2.08347	4.085	-1.9878	NA	NA	0.00037378	0.0097543	4.54838e-06	0.0372083	4.4077e-05	0.0468333	NA	NA	0.0566387	0.512171	0.0029855	0.793782	0.0188288	0.794026	NA	NA
ACSL6	1.3797e-05	0.00431929	4.34707	Ovary	4.52711e-07	0.000366954	5.04534	Pituitary	5.50736e-06	0.00318586	4.54447	NA	NA	NA	1	1	1	0	3	3.55794	-2.58442	4.58461	-2.08347	4.085	-1.94169	NA	NA	0.00037378	0.0097543	4.54838e-06	0.0372083	4.4077e-05	0.0521751	NA	NA	0.0566387	0.512171	0.0029855	0.793782	0.0181858	0.797381	NA	NA
ACSL6	1.3797e-05	0.00431929	4.34707	Ovary	4.52711e-07	0.000366954	5.04534	Testis	5.50736e-06	0.00344921	4.54447	NA	NA	NA	1	1	1	0	3	3.55794	-2.58442	4.58461	-2.08347	4.085	-1.89791	NA	NA	0.00037378	0.0097543	4.54838e-06	0.0372083	4.4077e-05	0.0577075	NA	NA	0.0566387	0.512171	0.0029855	0.793782	0.0223802	0.787327	NA	NA
ACSL6	1.3797e-05	0.00431929	4.34707	Ovary	4.52711e-07	0.000366954	5.04534	smultixcan	5.50736e-06	0.00287754	4.54447	NA	NA	NA	1	1	1	0	3	3.55794	-2.58442	4.58461	-2.08347	4.085	-1.86636	NA	NA	0.00037378	0.0097543	4.54838e-06	0.0372083	4.4077e-05	0.058721	NA	NA	0.0566387	0.512171	0.0029855	0.793782	0.016748	0.800227	NA	NA
ACSL6	1.3797e-05	0.00431929	4.34707	Pancreas	4.69846e-07	0.000600306	-5.03823	Brain_Amygdala	5.50736e-06	0.00511165	4.54447	NA	NA	NA	1	1	1	0	3	3.55794	-2.58442	-4.57749	2.08215	4.085	-1.9276	NA	NA	0.00037378	0.0097543	4.70586e-06	0.037329	4.4077e-05	0.0539049	NA	NA	0.0566387	0.512171	0.00430261	0.760434	0.0248516	0.827533	NA	NA
ACSL6	1.3797e-05	0.00431929	4.34707	Pancreas	4.69846e-07	0.000600306	-5.03823	Brain_Anterior_cingulate_cortex_BA24	5.50736e-06	0.00437304	4.54447	NA	NA	NA	1	1	1	0	3	3.55794	-2.58442	-4.57749	2.08215	4.085	-1.94633	NA	NA	0.00037378	0.0097543	4.70586e-06	0.037329	4.4077e-05	0.0516151	NA	NA	0.0566387	0.512171	0.00430261	0.760434	0.0240715	0.796849	NA	NA
ACSL6	1.3797e-05	0.00431929	4.34707	Pancreas	4.69846e-07	0.000600306	-5.03823	Brain_Cerebellar_Hemisphere	5.50736e-06	0.00320726	4.54447	NA	NA	NA	1	1	1	0	3	3.55794	-2.58442	-4.57749	2.08215	4.085	-1.93504	NA	NA	0.00037378	0.0097543	4.70586e-06	0.037329	4.4077e-05	0.0529858	NA	NA	0.0566387	0.512171	0.00430261	0.760434	0.017734	0.788646	NA	NA
ACSL6	1.3797e-05	0.00431929	4.34707	Pancreas	4.69846e-07	0.000600306	-5.03823	Brain_Cerebellum	5.50736e-06	0.0032421	4.54447	NA	NA	NA	1	1	1	0	3	3.55794	-2.58442	-4.57749	2.08215	4.085	-1.94924	NA	NA	0.00037378	0.0097543	4.70586e-06	0.037329	4.4077e-05	0.0512664	NA	NA	0.0566387	0.512171	0.00430261	0.760434	0.018479	0.797386	NA	NA
ACSL6	1.3797e-05	0.00431929	4.34707	Pancreas	4.69846e-07	0.000600306	-5.03823	Brain_Cortex	5.50736e-06	0.00326155	4.54447	NA	NA	NA	1	1	1	0	3	3.55794	-2.58442	-4.57749	2.08215	4.085	-1.94283	NA	NA	0.00037378	0.0097543	4.70586e-06	0.037329	4.4077e-05	0.0520373	NA	NA	0.0566387	0.512171	0.00430261	0.760434	0.019008	0.80333	NA	NA
ACSL6	1.3797e-05	0.00431929	4.34707	Pancreas	4.69846e-07	0.000600306	-5.03823	Brain_Nucleus_accumbens_basal_ganglia	5.50736e-06	0.00339965	4.54447	NA	NA	NA	1	1	1	0	3	3.55794	-2.58442	-4.57749	2.08215	4.085	-1.9878	NA	NA	0.00037378	0.0097543	4.70586e-06	0.037329	4.4077e-05	0.0468333	NA	NA	0.0566387	0.512171	0.00430261	0.760434	0.0188288	0.794026	NA	NA
ACSL6	1.3797e-05	0.00431929	4.34707	Pancreas	4.69846e-07	0.000600306	-5.03823	Pituitary	5.50736e-06	0.00318586	4.54447	NA	NA	NA	1	1	1	0	3	3.55794	-2.58442	-4.57749	2.08215	4.085	-1.94169	NA	NA	0.00037378	0.0097543	4.70586e-06	0.037329	4.4077e-05	0.0521751	NA	NA	0.0566387	0.512171	0.00430261	0.760434	0.0181858	0.797381	NA	NA
ACSL6	1.3797e-05	0.00431929	4.34707	Pancreas	4.69846e-07	0.000600306	-5.03823	Testis	5.50736e-06	0.00344921	4.54447	NA	NA	NA	1	1	1	0	3	3.55794	-2.58442	-4.57749	2.08215	4.085	-1.89791	NA	NA	0.00037378	0.0097543	4.70586e-06	0.037329	4.4077e-05	0.0577075	NA	NA	0.0566387	0.512171	0.00430261	0.760434	0.0223802	0.787327	NA	NA
ACSL6	1.3797e-05	0.00431929	4.34707	Pancreas	4.69846e-07	0.000600306	-5.03823	smultixcan	5.50736e-06	0.00287754	4.54447	NA	NA	NA	1	1	1	0	3	3.55794	-2.58442	-4.57749	2.08215	4.085	-1.86636	NA	NA	0.00037378	0.0097543	4.70586e-06	0.037329	4.4077e-05	0.058721	NA	NA	0.0566387	0.512171	0.00430261	0.760434	0.016748	0.800227	NA	NA
ACSL6	1.3797e-05	0.00431929	4.34707	Pituitary	8.10951e-07	0.000523106	-4.93271	Brain_Amygdala	5.50736e-06	0.00511165	4.54447	NA	NA	NA	1	1	1	0	3	3.55794	-2.58442	-4.4766	2.05082	4.085	-1.9276	NA	NA	0.00037378	0.0097543	7.58425e-06	0.0402843	4.4077e-05	0.0539049	NA	NA	0.0566387	0.512171	0.00371249	0.739262	0.0248516	0.827533	NA	NA
ACSL6	1.3797e-05	0.00431929	4.34707	Pituitary	8.10951e-07	0.000523106	-4.93271	Brain_Anterior_cingulate_cortex_BA24	5.50736e-06	0.00437304	4.54447	NA	NA	NA	1	1	1	0	3	3.55794	-2.58442	-4.4766	2.05082	4.085	-1.94633	NA	NA	0.00037378	0.0097543	7.58425e-06	0.0402843	4.4077e-05	0.0516151	NA	NA	0.0566387	0.512171	0.00371249	0.739262	0.0240715	0.796849	NA	NA
ACSL6	1.3797e-05	0.00431929	4.34707	Pituitary	8.10951e-07	0.000523106	-4.93271	Brain_Cerebellar_Hemisphere	5.50736e-06	0.00320726	4.54447	NA	NA	NA	1	1	1	0	3	3.55794	-2.58442	-4.4766	2.05082	4.085	-1.93504	NA	NA	0.00037378	0.0097543	7.58425e-06	0.0402843	4.4077e-05	0.0529858	NA	NA	0.0566387	0.512171	0.00371249	0.739262	0.017734	0.788646	NA	NA
ACSL6	1.3797e-05	0.00431929	4.34707	Pituitary	8.10951e-07	0.000523106	-4.93271	Brain_Cerebellum	5.50736e-06	0.0032421	4.54447	NA	NA	NA	1	1	1	0	3	3.55794	-2.58442	-4.4766	2.05082	4.085	-1.94924	NA	NA	0.00037378	0.0097543	7.58425e-06	0.0402843	4.4077e-05	0.0512664	NA	NA	0.0566387	0.512171	0.00371249	0.739262	0.018479	0.797386	NA	NA
ACSL6	1.3797e-05	0.00431929	4.34707	Pituitary	8.10951e-07	0.000523106	-4.93271	Brain_Cortex	5.50736e-06	0.00326155	4.54447	NA	NA	NA	1	1	1	0	3	3.55794	-2.58442	-4.4766	2.05082	4.085	-1.94283	NA	NA	0.00037378	0.0097543	7.58425e-06	0.0402843	4.4077e-05	0.0520373	NA	NA	0.0566387	0.512171	0.00371249	0.739262	0.019008	0.80333	NA	NA
ACSL6	1.3797e-05	0.00431929	4.34707	Pituitary	8.10951e-07	0.000523106	-4.93271	Brain_Nucleus_accumbens_basal_ganglia	5.50736e-06	0.00339965	4.54447	NA	NA	NA	1	1	1	0	3	3.55794	-2.58442	-4.4766	2.05082	4.085	-1.9878	NA	NA	0.00037378	0.0097543	7.58425e-06	0.0402843	4.4077e-05	0.0468333	NA	NA	0.0566387	0.512171	0.00371249	0.739262	0.0188288	0.794026	NA	NA
ACSL6	1.3797e-05	0.00431929	4.34707	Pituitary	8.10951e-07	0.000523106	-4.93271	Pituitary	5.50736e-06	0.00318586	4.54447	NA	NA	NA	1	1	1	0	3	3.55794	-2.58442	-4.4766	2.05082	4.085	-1.94169	NA	NA	0.00037378	0.0097543	7.58425e-06	0.0402843	4.4077e-05	0.0521751	NA	NA	0.0566387	0.512171	0.00371249	0.739262	0.0181858	0.797381	NA	NA
ACSL6	1.3797e-05	0.00431929	4.34707	Pituitary	8.10951e-07	0.000523106	-4.93271	Testis	5.50736e-06	0.00344921	4.54447	NA	NA	NA	1	1	1	0	3	3.55794	-2.58442	-4.4766	2.05082	4.085	-1.89791	NA	NA	0.00037378	0.0097543	7.58425e-06	0.0402843	4.4077e-05	0.0577075	NA	NA	0.0566387	0.512171	0.00371249	0.739262	0.0223802	0.787327	NA	NA
ACSL6	1.3797e-05	0.00431929	4.34707	Pituitary	8.10951e-07	0.000523106	-4.93271	smultixcan	5.50736e-06	0.00287754	4.54447	NA	NA	NA	1	1	1	0	3	3.55794	-2.58442	-4.4766	2.05082	4.085	-1.86636	NA	NA	0.00037378	0.0097543	7.58425e-06	0.0402843	4.4077e-05	0.058721	NA	NA	0.0566387	0.512171	0.00371249	0.739262	0.016748	0.800227	NA	NA
ACSL6	1.3797e-05	0.00431929	4.34707	Prostate	6.99888e-08	8.36926e-05	5.3912	Brain_Amygdala	5.50736e-06	0.00511165	4.54447	NA	NA	NA	1	1	1	0	3	3.55794	-2.58442	4.93021	-2.14971	4.085	-1.9276	NA	NA	0.00037378	0.0097543	8.21431e-07	0.0315781	4.4077e-05	0.0539049	NA	NA	0.0566387	0.512171	0.000681623	0.780922	0.0248516	0.827533	NA	NA
ACSL6	1.3797e-05	0.00431929	4.34707	Prostate	6.99888e-08	8.36926e-05	5.3912	Brain_Anterior_cingulate_cortex_BA24	5.50736e-06	0.00437304	4.54447	NA	NA	NA	1	1	1	0	3	3.55794	-2.58442	4.93021	-2.14971	4.085	-1.94633	NA	NA	0.00037378	0.0097543	8.21431e-07	0.0315781	4.4077e-05	0.0516151	NA	NA	0.0566387	0.512171	0.000681623	0.780922	0.0240715	0.796849	NA	NA
ACSL6	1.3797e-05	0.00431929	4.34707	Prostate	6.99888e-08	8.36926e-05	5.3912	Brain_Cerebellar_Hemisphere	5.50736e-06	0.00320726	4.54447	NA	NA	NA	1	1	1	0	3	3.55794	-2.58442	4.93021	-2.14971	4.085	-1.93504	NA	NA	0.00037378	0.0097543	8.21431e-07	0.0315781	4.4077e-05	0.0529858	NA	NA	0.0566387	0.512171	0.000681623	0.780922	0.017734	0.788646	NA	NA
ACSL6	1.3797e-05	0.00431929	4.34707	Prostate	6.99888e-08	8.36926e-05	5.3912	Brain_Cerebellum	5.50736e-06	0.0032421	4.54447	NA	NA	NA	1	1	1	0	3	3.55794	-2.58442	4.93021	-2.14971	4.085	-1.94924	NA	NA	0.00037378	0.0097543	8.21431e-07	0.0315781	4.4077e-05	0.0512664	NA	NA	0.0566387	0.512171	0.000681623	0.780922	0.018479	0.797386	NA	NA
ACSL6	1.3797e-05	0.00431929	4.34707	Prostate	6.99888e-08	8.36926e-05	5.3912	Brain_Cortex	5.50736e-06	0.00326155	4.54447	NA	NA	NA	1	1	1	0	3	3.55794	-2.58442	4.93021	-2.14971	4.085	-1.94283	NA	NA	0.00037378	0.0097543	8.21431e-07	0.0315781	4.4077e-05	0.0520373	NA	NA	0.0566387	0.512171	0.000681623	0.780922	0.019008	0.80333	NA	NA
ACSL6	1.3797e-05	0.00431929	4.34707	Prostate	6.99888e-08	8.36926e-05	5.3912	Brain_Nucleus_accumbens_basal_ganglia	5.50736e-06	0.00339965	4.54447	NA	NA	NA	1	1	1	0	3	3.55794	-2.58442	4.93021	-2.14971	4.085	-1.9878	NA	NA	0.00037378	0.0097543	8.21431e-07	0.0315781	4.4077e-05	0.0468333	NA	NA	0.0566387	0.512171	0.000681623	0.780922	0.0188288	0.794026	NA	NA
ACSL6	1.3797e-05	0.00431929	4.34707	Prostate	6.99888e-08	8.36926e-05	5.3912	Pituitary	5.50736e-06	0.00318586	4.54447	NA	NA	NA	1	1	1	0	3	3.55794	-2.58442	4.93021	-2.14971	4.085	-1.94169	NA	NA	0.00037378	0.0097543	8.21431e-07	0.0315781	4.4077e-05	0.0521751	NA	NA	0.0566387	0.512171	0.000681623	0.780922	0.0181858	0.797381	NA	NA
ACSL6	1.3797e-05	0.00431929	4.34707	Prostate	6.99888e-08	8.36926e-05	5.3912	Testis	5.50736e-06	0.00344921	4.54447	NA	NA	NA	1	1	1	0	3	3.55794	-2.58442	4.93021	-2.14971	4.085	-1.89791	NA	NA	0.00037378	0.0097543	8.21431e-07	0.0315781	4.4077e-05	0.0577075	NA	NA	0.0566387	0.512171	0.000681623	0.780922	0.0223802	0.787327	NA	NA
ACSL6	1.3797e-05	0.00431929	4.34707	Prostate	6.99888e-08	8.36926e-05	5.3912	smultixcan	5.50736e-06	0.00287754	4.54447	NA	NA	NA	1	1	1	0	3	3.55794	-2.58442	4.93021	-2.14971	4.085	-1.86636	NA	NA	0.00037378	0.0097543	8.21431e-07	0.0315781	4.4077e-05	0.058721	NA	NA	0.0566387	0.512171	0.000681623	0.780922	0.016748	0.800227	NA	NA
ACSL6	1.3797e-05	0.00431929	4.34707	Small_Intestine_Terminal_Ileum	3.64066e-07	0.000351931	5.08685	Brain_Amygdala	5.50736e-06	0.00511165	4.54447	NA	NA	NA	1	1	1	0	3	3.55794	-2.58442	4.78037	-1.7597	4.085	-1.9276	NA	NA	0.00037378	0.0097543	1.74972e-06	0.0784587	4.4077e-05	0.0539049	NA	NA	0.0566387	0.512171	0.00105587	0.819169	0.0248516	0.827533	NA	NA
ACSL6	1.3797e-05	0.00431929	4.34707	Small_Intestine_Terminal_Ileum	3.64066e-07	0.000351931	5.08685	Brain_Anterior_cingulate_cortex_BA24	5.50736e-06	0.00437304	4.54447	NA	NA	NA	1	1	1	0	3	3.55794	-2.58442	4.78037	-1.7597	4.085	-1.94633	NA	NA	0.00037378	0.0097543	1.74972e-06	0.0784587	4.4077e-05	0.0516151	NA	NA	0.0566387	0.512171	0.00105587	0.819169	0.0240715	0.796849	NA	NA
ACSL6	1.3797e-05	0.00431929	4.34707	Small_Intestine_Terminal_Ileum	3.64066e-07	0.000351931	5.08685	Brain_Cerebellar_Hemisphere	5.50736e-06	0.00320726	4.54447	NA	NA	NA	1	1	1	0	3	3.55794	-2.58442	4.78037	-1.7597	4.085	-1.93504	NA	NA	0.00037378	0.0097543	1.74972e-06	0.0784587	4.4077e-05	0.0529858	NA	NA	0.0566387	0.512171	0.00105587	0.819169	0.017734	0.788646	NA	NA
ACSL6	1.3797e-05	0.00431929	4.34707	Small_Intestine_Terminal_Ileum	3.64066e-07	0.000351931	5.08685	Brain_Cerebellum	5.50736e-06	0.0032421	4.54447	NA	NA	NA	1	1	1	0	3	3.55794	-2.58442	4.78037	-1.7597	4.085	-1.94924	NA	NA	0.00037378	0.0097543	1.74972e-06	0.0784587	4.4077e-05	0.0512664	NA	NA	0.0566387	0.512171	0.00105587	0.819169	0.018479	0.797386	NA	NA
ACSL6	1.3797e-05	0.00431929	4.34707	Small_Intestine_Terminal_Ileum	3.64066e-07	0.000351931	5.08685	Brain_Cortex	5.50736e-06	0.00326155	4.54447	NA	NA	NA	1	1	1	0	3	3.55794	-2.58442	4.78037	-1.7597	4.085	-1.94283	NA	NA	0.00037378	0.0097543	1.74972e-06	0.0784587	4.4077e-05	0.0520373	NA	NA	0.0566387	0.512171	0.00105587	0.819169	0.019008	0.80333	NA	NA
ACSL6	1.3797e-05	0.00431929	4.34707	Small_Intestine_Terminal_Ileum	3.64066e-07	0.000351931	5.08685	Brain_Nucleus_accumbens_basal_ganglia	5.50736e-06	0.00339965	4.54447	NA	NA	NA	1	1	1	0	3	3.55794	-2.58442	4.78037	-1.7597	4.085	-1.9878	NA	NA	0.00037378	0.0097543	1.74972e-06	0.0784587	4.4077e-05	0.0468333	NA	NA	0.0566387	0.512171	0.00105587	0.819169	0.0188288	0.794026	NA	NA
ACSL6	1.3797e-05	0.00431929	4.34707	Small_Intestine_Terminal_Ileum	3.64066e-07	0.000351931	5.08685	Pituitary	5.50736e-06	0.00318586	4.54447	NA	NA	NA	1	1	1	0	3	3.55794	-2.58442	4.78037	-1.7597	4.085	-1.94169	NA	NA	0.00037378	0.0097543	1.74972e-06	0.0784587	4.4077e-05	0.0521751	NA	NA	0.0566387	0.512171	0.00105587	0.819169	0.0181858	0.797381	NA	NA
ACSL6	1.3797e-05	0.00431929	4.34707	Small_Intestine_Terminal_Ileum	3.64066e-07	0.000351931	5.08685	Testis	5.50736e-06	0.00344921	4.54447	NA	NA	NA	1	1	1	0	3	3.55794	-2.58442	4.78037	-1.7597	4.085	-1.89791	NA	NA	0.00037378	0.0097543	1.74972e-06	0.0784587	4.4077e-05	0.0577075	NA	NA	0.0566387	0.512171	0.00105587	0.819169	0.0223802	0.787327	NA	NA
ACSL6	1.3797e-05	0.00431929	4.34707	Small_Intestine_Terminal_Ileum	3.64066e-07	0.000351931	5.08685	smultixcan	5.50736e-06	0.00287754	4.54447	NA	NA	NA	1	1	1	0	3	3.55794	-2.58442	4.78037	-1.7597	4.085	-1.86636	NA	NA	0.00037378	0.0097543	1.74972e-06	0.0784587	4.4077e-05	0.058721	NA	NA	0.0566387	0.512171	0.00105587	0.819169	0.016748	0.800227	NA	NA
ACSL6	1.3797e-05	0.00431929	4.34707	Spleen	3.83929e-07	0.000412375	5.07676	Brain_Amygdala	5.50736e-06	0.00511165	4.54447	NA	NA	NA	1	1	1	0	3	3.55794	-2.58442	4.61263	-2.09774	4.085	-1.9276	NA	NA	0.00037378	0.0097543	3.9761e-06	0.0359285	4.4077e-05	0.0539049	NA	NA	0.0566387	0.512171	0.00304147	0.785069	0.0248516	0.827533	NA	NA
ACSL6	1.3797e-05	0.00431929	4.34707	Spleen	3.83929e-07	0.000412375	5.07676	Brain_Anterior_cingulate_cortex_BA24	5.50736e-06	0.00437304	4.54447	NA	NA	NA	1	1	1	0	3	3.55794	-2.58442	4.61263	-2.09774	4.085	-1.94633	NA	NA	0.00037378	0.0097543	3.9761e-06	0.0359285	4.4077e-05	0.0516151	NA	NA	0.0566387	0.512171	0.00304147	0.785069	0.0240715	0.796849	NA	NA
ACSL6	1.3797e-05	0.00431929	4.34707	Spleen	3.83929e-07	0.000412375	5.07676	Brain_Cerebellar_Hemisphere	5.50736e-06	0.00320726	4.54447	NA	NA	NA	1	1	1	0	3	3.55794	-2.58442	4.61263	-2.09774	4.085	-1.93504	NA	NA	0.00037378	0.0097543	3.9761e-06	0.0359285	4.4077e-05	0.0529858	NA	NA	0.0566387	0.512171	0.00304147	0.785069	0.017734	0.788646	NA	NA
ACSL6	1.3797e-05	0.00431929	4.34707	Spleen	3.83929e-07	0.000412375	5.07676	Brain_Cerebellum	5.50736e-06	0.0032421	4.54447	NA	NA	NA	1	1	1	0	3	3.55794	-2.58442	4.61263	-2.09774	4.085	-1.94924	NA	NA	0.00037378	0.0097543	3.9761e-06	0.0359285	4.4077e-05	0.0512664	NA	NA	0.0566387	0.512171	0.00304147	0.785069	0.018479	0.797386	NA	NA
ACSL6	1.3797e-05	0.00431929	4.34707	Spleen	3.83929e-07	0.000412375	5.07676	Brain_Cortex	5.50736e-06	0.00326155	4.54447	NA	NA	NA	1	1	1	0	3	3.55794	-2.58442	4.61263	-2.09774	4.085	-1.94283	NA	NA	0.00037378	0.0097543	3.9761e-06	0.0359285	4.4077e-05	0.0520373	NA	NA	0.0566387	0.512171	0.00304147	0.785069	0.019008	0.80333	NA	NA
ACSL6	1.3797e-05	0.00431929	4.34707	Spleen	3.83929e-07	0.000412375	5.07676	Brain_Nucleus_accumbens_basal_ganglia	5.50736e-06	0.00339965	4.54447	NA	NA	NA	1	1	1	0	3	3.55794	-2.58442	4.61263	-2.09774	4.085	-1.9878	NA	NA	0.00037378	0.0097543	3.9761e-06	0.0359285	4.4077e-05	0.0468333	NA	NA	0.0566387	0.512171	0.00304147	0.785069	0.0188288	0.794026	NA	NA
ACSL6	1.3797e-05	0.00431929	4.34707	Spleen	3.83929e-07	0.000412375	5.07676	Pituitary	5.50736e-06	0.00318586	4.54447	NA	NA	NA	1	1	1	0	3	3.55794	-2.58442	4.61263	-2.09774	4.085	-1.94169	NA	NA	0.00037378	0.0097543	3.9761e-06	0.0359285	4.4077e-05	0.0521751	NA	NA	0.0566387	0.512171	0.00304147	0.785069	0.0181858	0.797381	NA	NA
ACSL6	1.3797e-05	0.00431929	4.34707	Spleen	3.83929e-07	0.000412375	5.07676	Testis	5.50736e-06	0.00344921	4.54447	NA	NA	NA	1	1	1	0	3	3.55794	-2.58442	4.61263	-2.09774	4.085	-1.89791	NA	NA	0.00037378	0.0097543	3.9761e-06	0.0359285	4.4077e-05	0.0577075	NA	NA	0.0566387	0.512171	0.00304147	0.785069	0.0223802	0.787327	NA	NA
ACSL6	1.3797e-05	0.00431929	4.34707	Spleen	3.83929e-07	0.000412375	5.07676	smultixcan	5.50736e-06	0.00287754	4.54447	NA	NA	NA	1	1	1	0	3	3.55794	-2.58442	4.61263	-2.09774	4.085	-1.86636	NA	NA	0.00037378	0.0097543	3.9761e-06	0.0359285	4.4077e-05	0.058721	NA	NA	0.0566387	0.512171	0.00304147	0.785069	0.016748	0.800227	NA	NA
ACSL6	1.3797e-05	0.00431929	4.34707	Stomach	6.97388e-07	0.000628025	4.96209	Brain_Amygdala	5.50736e-06	0.00511165	4.54447	NA	NA	NA	1	1	1	0	3	3.55794	-2.58442	4.50469	-2.05952	4.085	-1.9276	NA	NA	0.00037378	0.0097543	6.64693e-06	0.0394441	4.4077e-05	0.0539049	NA	NA	0.0566387	0.512171	0.00449369	0.828039	0.0248516	0.827533	NA	NA
ACSL6	1.3797e-05	0.00431929	4.34707	Stomach	6.97388e-07	0.000628025	4.96209	Brain_Anterior_cingulate_cortex_BA24	5.50736e-06	0.00437304	4.54447	NA	NA	NA	1	1	1	0	3	3.55794	-2.58442	4.50469	-2.05952	4.085	-1.94633	NA	NA	0.00037378	0.0097543	6.64693e-06	0.0394441	4.4077e-05	0.0516151	NA	NA	0.0566387	0.512171	0.00449369	0.828039	0.0240715	0.796849	NA	NA
ACSL6	1.3797e-05	0.00431929	4.34707	Stomach	6.97388e-07	0.000628025	4.96209	Brain_Cerebellar_Hemisphere	5.50736e-06	0.00320726	4.54447	NA	NA	NA	1	1	1	0	3	3.55794	-2.58442	4.50469	-2.05952	4.085	-1.93504	NA	NA	0.00037378	0.0097543	6.64693e-06	0.0394441	4.4077e-05	0.0529858	NA	NA	0.0566387	0.512171	0.00449369	0.828039	0.017734	0.788646	NA	NA
ACSL6	1.3797e-05	0.00431929	4.34707	Stomach	6.97388e-07	0.000628025	4.96209	Brain_Cerebellum	5.50736e-06	0.0032421	4.54447	NA	NA	NA	1	1	1	0	3	3.55794	-2.58442	4.50469	-2.05952	4.085	-1.94924	NA	NA	0.00037378	0.0097543	6.64693e-06	0.0394441	4.4077e-05	0.0512664	NA	NA	0.0566387	0.512171	0.00449369	0.828039	0.018479	0.797386	NA	NA
ACSL6	1.3797e-05	0.00431929	4.34707	Stomach	6.97388e-07	0.000628025	4.96209	Brain_Cortex	5.50736e-06	0.00326155	4.54447	NA	NA	NA	1	1	1	0	3	3.55794	-2.58442	4.50469	-2.05952	4.085	-1.94283	NA	NA	0.00037378	0.0097543	6.64693e-06	0.0394441	4.4077e-05	0.0520373	NA	NA	0.0566387	0.512171	0.00449369	0.828039	0.019008	0.80333	NA	NA
ACSL6	1.3797e-05	0.00431929	4.34707	Stomach	6.97388e-07	0.000628025	4.96209	Brain_Nucleus_accumbens_basal_ganglia	5.50736e-06	0.00339965	4.54447	NA	NA	NA	1	1	1	0	3	3.55794	-2.58442	4.50469	-2.05952	4.085	-1.9878	NA	NA	0.00037378	0.0097543	6.64693e-06	0.0394441	4.4077e-05	0.0468333	NA	NA	0.0566387	0.512171	0.00449369	0.828039	0.0188288	0.794026	NA	NA
ACSL6	1.3797e-05	0.00431929	4.34707	Stomach	6.97388e-07	0.000628025	4.96209	Pituitary	5.50736e-06	0.00318586	4.54447	NA	NA	NA	1	1	1	0	3	3.55794	-2.58442	4.50469	-2.05952	4.085	-1.94169	NA	NA	0.00037378	0.0097543	6.64693e-06	0.0394441	4.4077e-05	0.0521751	NA	NA	0.0566387	0.512171	0.00449369	0.828039	0.0181858	0.797381	NA	NA
ACSL6	1.3797e-05	0.00431929	4.34707	Stomach	6.97388e-07	0.000628025	4.96209	Testis	5.50736e-06	0.00344921	4.54447	NA	NA	NA	1	1	1	0	3	3.55794	-2.58442	4.50469	-2.05952	4.085	-1.89791	NA	NA	0.00037378	0.0097543	6.64693e-06	0.0394441	4.4077e-05	0.0577075	NA	NA	0.0566387	0.512171	0.00449369	0.828039	0.0223802	0.787327	NA	NA
ACSL6	1.3797e-05	0.00431929	4.34707	Stomach	6.97388e-07	0.000628025	4.96209	smultixcan	5.50736e-06	0.00287754	4.54447	NA	NA	NA	1	1	1	0	3	3.55794	-2.58442	4.50469	-2.05952	4.085	-1.86636	NA	NA	0.00037378	0.0097543	6.64693e-06	0.0394441	4.4077e-05	0.058721	NA	NA	0.0566387	0.512171	0.00449369	0.828039	0.016748	0.800227	NA	NA
ACSL6	1.3797e-05	0.00431929	4.34707	Thyroid	6.97388e-07	0.000708654	4.96209	Brain_Amygdala	5.50736e-06	0.00511165	4.54447	NA	NA	NA	1	1	1	0	3	3.55794	-2.58442	4.50469	-2.05952	4.085	-1.9276	NA	NA	0.00037378	0.0097543	6.64693e-06	0.0394441	4.4077e-05	0.0539049	NA	NA	0.0566387	0.512171	0.00501917	0.780446	0.0248516	0.827533	NA	NA
ACSL6	1.3797e-05	0.00431929	4.34707	Thyroid	6.97388e-07	0.000708654	4.96209	Brain_Anterior_cingulate_cortex_BA24	5.50736e-06	0.00437304	4.54447	NA	NA	NA	1	1	1	0	3	3.55794	-2.58442	4.50469	-2.05952	4.085	-1.94633	NA	NA	0.00037378	0.0097543	6.64693e-06	0.0394441	4.4077e-05	0.0516151	NA	NA	0.0566387	0.512171	0.00501917	0.780446	0.0240715	0.796849	NA	NA
ACSL6	1.3797e-05	0.00431929	4.34707	Thyroid	6.97388e-07	0.000708654	4.96209	Brain_Cerebellar_Hemisphere	5.50736e-06	0.00320726	4.54447	NA	NA	NA	1	1	1	0	3	3.55794	-2.58442	4.50469	-2.05952	4.085	-1.93504	NA	NA	0.00037378	0.0097543	6.64693e-06	0.0394441	4.4077e-05	0.0529858	NA	NA	0.0566387	0.512171	0.00501917	0.780446	0.017734	0.788646	NA	NA
ACSL6	1.3797e-05	0.00431929	4.34707	Thyroid	6.97388e-07	0.000708654	4.96209	Brain_Cerebellum	5.50736e-06	0.0032421	4.54447	NA	NA	NA	1	1	1	0	3	3.55794	-2.58442	4.50469	-2.05952	4.085	-1.94924	NA	NA	0.00037378	0.0097543	6.64693e-06	0.0394441	4.4077e-05	0.0512664	NA	NA	0.0566387	0.512171	0.00501917	0.780446	0.018479	0.797386	NA	NA
ACSL6	1.3797e-05	0.00431929	4.34707	Thyroid	6.97388e-07	0.000708654	4.96209	Brain_Cortex	5.50736e-06	0.00326155	4.54447	NA	NA	NA	1	1	1	0	3	3.55794	-2.58442	4.50469	-2.05952	4.085	-1.94283	NA	NA	0.00037378	0.0097543	6.64693e-06	0.0394441	4.4077e-05	0.0520373	NA	NA	0.0566387	0.512171	0.00501917	0.780446	0.019008	0.80333	NA	NA
ACSL6	1.3797e-05	0.00431929	4.34707	Thyroid	6.97388e-07	0.000708654	4.96209	Brain_Nucleus_accumbens_basal_ganglia	5.50736e-06	0.00339965	4.54447	NA	NA	NA	1	1	1	0	3	3.55794	-2.58442	4.50469	-2.05952	4.085	-1.9878	NA	NA	0.00037378	0.0097543	6.64693e-06	0.0394441	4.4077e-05	0.0468333	NA	NA	0.0566387	0.512171	0.00501917	0.780446	0.0188288	0.794026	NA	NA
ACSL6	1.3797e-05	0.00431929	4.34707	Thyroid	6.97388e-07	0.000708654	4.96209	Pituitary	5.50736e-06	0.00318586	4.54447	NA	NA	NA	1	1	1	0	3	3.55794	-2.58442	4.50469	-2.05952	4.085	-1.94169	NA	NA	0.00037378	0.0097543	6.64693e-06	0.0394441	4.4077e-05	0.0521751	NA	NA	0.0566387	0.512171	0.00501917	0.780446	0.0181858	0.797381	NA	NA
ACSL6	1.3797e-05	0.00431929	4.34707	Thyroid	6.97388e-07	0.000708654	4.96209	Testis	5.50736e-06	0.00344921	4.54447	NA	NA	NA	1	1	1	0	3	3.55794	-2.58442	4.50469	-2.05952	4.085	-1.89791	NA	NA	0.00037378	0.0097543	6.64693e-06	0.0394441	4.4077e-05	0.0577075	NA	NA	0.0566387	0.512171	0.00501917	0.780446	0.0223802	0.787327	NA	NA
ACSL6	1.3797e-05	0.00431929	4.34707	Thyroid	6.97388e-07	0.000708654	4.96209	smultixcan	5.50736e-06	0.00287754	4.54447	NA	NA	NA	1	1	1	0	3	3.55794	-2.58442	4.50469	-2.05952	4.085	-1.86636	NA	NA	0.00037378	0.0097543	6.64693e-06	0.0394441	4.4077e-05	0.058721	NA	NA	0.0566387	0.512171	0.00501917	0.780446	0.016748	0.800227	NA	NA
ACSL6	1.3797e-05	0.00431929	4.34707	Uterus	6.97388e-07	0.000593376	4.96209	Brain_Amygdala	5.50736e-06	0.00511165	4.54447	NA	NA	NA	1	1	1	0	3	3.55794	-2.58442	4.50469	-2.05952	4.085	-1.9276	NA	NA	0.00037378	0.0097543	6.64693e-06	0.0394441	4.4077e-05	0.0539049	NA	NA	0.0566387	0.512171	0.00452822	0.798917	0.0248516	0.827533	NA	NA
ACSL6	1.3797e-05	0.00431929	4.34707	Uterus	6.97388e-07	0.000593376	4.96209	Brain_Anterior_cingulate_cortex_BA24	5.50736e-06	0.00437304	4.54447	NA	NA	NA	1	1	1	0	3	3.55794	-2.58442	4.50469	-2.05952	4.085	-1.94633	NA	NA	0.00037378	0.0097543	6.64693e-06	0.0394441	4.4077e-05	0.0516151	NA	NA	0.0566387	0.512171	0.00452822	0.798917	0.0240715	0.796849	NA	NA
ACSL6	1.3797e-05	0.00431929	4.34707	Uterus	6.97388e-07	0.000593376	4.96209	Brain_Cerebellar_Hemisphere	5.50736e-06	0.00320726	4.54447	NA	NA	NA	1	1	1	0	3	3.55794	-2.58442	4.50469	-2.05952	4.085	-1.93504	NA	NA	0.00037378	0.0097543	6.64693e-06	0.0394441	4.4077e-05	0.0529858	NA	NA	0.0566387	0.512171	0.00452822	0.798917	0.017734	0.788646	NA	NA
ACSL6	1.3797e-05	0.00431929	4.34707	Uterus	6.97388e-07	0.000593376	4.96209	Brain_Cerebellum	5.50736e-06	0.0032421	4.54447	NA	NA	NA	1	1	1	0	3	3.55794	-2.58442	4.50469	-2.05952	4.085	-1.94924	NA	NA	0.00037378	0.0097543	6.64693e-06	0.0394441	4.4077e-05	0.0512664	NA	NA	0.0566387	0.512171	0.00452822	0.798917	0.018479	0.797386	NA	NA
ACSL6	1.3797e-05	0.00431929	4.34707	Uterus	6.97388e-07	0.000593376	4.96209	Brain_Cortex	5.50736e-06	0.00326155	4.54447	NA	NA	NA	1	1	1	0	3	3.55794	-2.58442	4.50469	-2.05952	4.085	-1.94283	NA	NA	0.00037378	0.0097543	6.64693e-06	0.0394441	4.4077e-05	0.0520373	NA	NA	0.0566387	0.512171	0.00452822	0.798917	0.019008	0.80333	NA	NA
ACSL6	1.3797e-05	0.00431929	4.34707	Uterus	6.97388e-07	0.000593376	4.96209	Brain_Nucleus_accumbens_basal_ganglia	5.50736e-06	0.00339965	4.54447	NA	NA	NA	1	1	1	0	3	3.55794	-2.58442	4.50469	-2.05952	4.085	-1.9878	NA	NA	0.00037378	0.0097543	6.64693e-06	0.0394441	4.4077e-05	0.0468333	NA	NA	0.0566387	0.512171	0.00452822	0.798917	0.0188288	0.794026	NA	NA
ACSL6	1.3797e-05	0.00431929	4.34707	Uterus	6.97388e-07	0.000593376	4.96209	Pituitary	5.50736e-06	0.00318586	4.54447	NA	NA	NA	1	1	1	0	3	3.55794	-2.58442	4.50469	-2.05952	4.085	-1.94169	NA	NA	0.00037378	0.0097543	6.64693e-06	0.0394441	4.4077e-05	0.0521751	NA	NA	0.0566387	0.512171	0.00452822	0.798917	0.0181858	0.797381	NA	NA
ACSL6	1.3797e-05	0.00431929	4.34707	Uterus	6.97388e-07	0.000593376	4.96209	Testis	5.50736e-06	0.00344921	4.54447	NA	NA	NA	1	1	1	0	3	3.55794	-2.58442	4.50469	-2.05952	4.085	-1.89791	NA	NA	0.00037378	0.0097543	6.64693e-06	0.0394441	4.4077e-05	0.0577075	NA	NA	0.0566387	0.512171	0.00452822	0.798917	0.0223802	0.787327	NA	NA
ACSL6	1.3797e-05	0.00431929	4.34707	Uterus	6.97388e-07	0.000593376	4.96209	smultixcan	5.50736e-06	0.00287754	4.54447	NA	NA	NA	1	1	1	0	3	3.55794	-2.58442	4.50469	-2.05952	4.085	-1.86636	NA	NA	0.00037378	0.0097543	6.64693e-06	0.0394441	4.4077e-05	0.058721	NA	NA	0.0566387	0.512171	0.00452822	0.798917	0.016748	0.800227	NA	NA
ACSL6	1.3797e-05	0.00431929	4.34707	Vagina	6.97388e-07	0.000734071	4.96209	Brain_Amygdala	5.50736e-06	0.00511165	4.54447	NA	NA	NA	1	1	1	0	3	3.55794	-2.58442	4.50469	-2.05952	4.085	-1.9276	NA	NA	0.00037378	0.0097543	6.64693e-06	0.0394441	4.4077e-05	0.0539049	NA	NA	0.0566387	0.512171	0.0048846	0.803498	0.0248516	0.827533	NA	NA
ACSL6	1.3797e-05	0.00431929	4.34707	Vagina	6.97388e-07	0.000734071	4.96209	Brain_Anterior_cingulate_cortex_BA24	5.50736e-06	0.00437304	4.54447	NA	NA	NA	1	1	1	0	3	3.55794	-2.58442	4.50469	-2.05952	4.085	-1.94633	NA	NA	0.00037378	0.0097543	6.64693e-06	0.0394441	4.4077e-05	0.0516151	NA	NA	0.0566387	0.512171	0.0048846	0.803498	0.0240715	0.796849	NA	NA
ACSL6	1.3797e-05	0.00431929	4.34707	Vagina	6.97388e-07	0.000734071	4.96209	Brain_Cerebellar_Hemisphere	5.50736e-06	0.00320726	4.54447	NA	NA	NA	1	1	1	0	3	3.55794	-2.58442	4.50469	-2.05952	4.085	-1.93504	NA	NA	0.00037378	0.0097543	6.64693e-06	0.0394441	4.4077e-05	0.0529858	NA	NA	0.0566387	0.512171	0.0048846	0.803498	0.017734	0.788646	NA	NA
ACSL6	1.3797e-05	0.00431929	4.34707	Vagina	6.97388e-07	0.000734071	4.96209	Brain_Cerebellum	5.50736e-06	0.0032421	4.54447	NA	NA	NA	1	1	1	0	3	3.55794	-2.58442	4.50469	-2.05952	4.085	-1.94924	NA	NA	0.00037378	0.0097543	6.64693e-06	0.0394441	4.4077e-05	0.0512664	NA	NA	0.0566387	0.512171	0.0048846	0.803498	0.018479	0.797386	NA	NA
ACSL6	1.3797e-05	0.00431929	4.34707	Vagina	6.97388e-07	0.000734071	4.96209	Brain_Cortex	5.50736e-06	0.00326155	4.54447	NA	NA	NA	1	1	1	0	3	3.55794	-2.58442	4.50469	-2.05952	4.085	-1.94283	NA	NA	0.00037378	0.0097543	6.64693e-06	0.0394441	4.4077e-05	0.0520373	NA	NA	0.0566387	0.512171	0.0048846	0.803498	0.019008	0.80333	NA	NA
ACSL6	1.3797e-05	0.00431929	4.34707	Vagina	6.97388e-07	0.000734071	4.96209	Brain_Nucleus_accumbens_basal_ganglia	5.50736e-06	0.00339965	4.54447	NA	NA	NA	1	1	1	0	3	3.55794	-2.58442	4.50469	-2.05952	4.085	-1.9878	NA	NA	0.00037378	0.0097543	6.64693e-06	0.0394441	4.4077e-05	0.0468333	NA	NA	0.0566387	0.512171	0.0048846	0.803498	0.0188288	0.794026	NA	NA
ACSL6	1.3797e-05	0.00431929	4.34707	Vagina	6.97388e-07	0.000734071	4.96209	Pituitary	5.50736e-06	0.00318586	4.54447	NA	NA	NA	1	1	1	0	3	3.55794	-2.58442	4.50469	-2.05952	4.085	-1.94169	NA	NA	0.00037378	0.0097543	6.64693e-06	0.0394441	4.4077e-05	0.0521751	NA	NA	0.0566387	0.512171	0.0048846	0.803498	0.0181858	0.797381	NA	NA
ACSL6	1.3797e-05	0.00431929	4.34707	Vagina	6.97388e-07	0.000734071	4.96209	Testis	5.50736e-06	0.00344921	4.54447	NA	NA	NA	1	1	1	0	3	3.55794	-2.58442	4.50469	-2.05952	4.085	-1.89791	NA	NA	0.00037378	0.0097543	6.64693e-06	0.0394441	4.4077e-05	0.0577075	NA	NA	0.0566387	0.512171	0.0048846	0.803498	0.0223802	0.787327	NA	NA
ACSL6	1.3797e-05	0.00431929	4.34707	Vagina	6.97388e-07	0.000734071	4.96209	smultixcan	5.50736e-06	0.00287754	4.54447	NA	NA	NA	1	1	1	0	3	3.55794	-2.58442	4.50469	-2.05952	4.085	-1.86636	NA	NA	0.00037378	0.0097543	6.64693e-06	0.0394441	4.4077e-05	0.058721	NA	NA	0.0566387	0.512171	0.0048846	0.803498	0.016748	0.800227	NA	NA
ACSL6	1.3797e-05	0.00431929	4.34707	Whole_Blood	6.97388e-07	0.0010677	4.96209	Brain_Amygdala	5.50736e-06	0.00511165	4.54447	NA	NA	NA	1	1	1	0	3	3.55794	-2.58442	4.50469	-1.92632	4.085	-1.9276	NA	NA	0.00037378	0.0097543	6.64693e-06	0.0540645	4.4077e-05	0.0539049	NA	NA	0.0566387	0.512171	0.00612625	0.785729	0.0248516	0.827533	NA	NA
ACSL6	1.3797e-05	0.00431929	4.34707	Whole_Blood	6.97388e-07	0.0010677	4.96209	Brain_Anterior_cingulate_cortex_BA24	5.50736e-06	0.00437304	4.54447	NA	NA	NA	1	1	1	0	3	3.55794	-2.58442	4.50469	-1.92632	4.085	-1.94633	NA	NA	0.00037378	0.0097543	6.64693e-06	0.0540645	4.4077e-05	0.0516151	NA	NA	0.0566387	0.512171	0.00612625	0.785729	0.0240715	0.796849	NA	NA
ACSL6	1.3797e-05	0.00431929	4.34707	Whole_Blood	6.97388e-07	0.0010677	4.96209	Brain_Cerebellar_Hemisphere	5.50736e-06	0.00320726	4.54447	NA	NA	NA	1	1	1	0	3	3.55794	-2.58442	4.50469	-1.92632	4.085	-1.93504	NA	NA	0.00037378	0.0097543	6.64693e-06	0.0540645	4.4077e-05	0.0529858	NA	NA	0.0566387	0.512171	0.00612625	0.785729	0.017734	0.788646	NA	NA
ACSL6	1.3797e-05	0.00431929	4.34707	Whole_Blood	6.97388e-07	0.0010677	4.96209	Brain_Cerebellum	5.50736e-06	0.0032421	4.54447	NA	NA	NA	1	1	1	0	3	3.55794	-2.58442	4.50469	-1.92632	4.085	-1.94924	NA	NA	0.00037378	0.0097543	6.64693e-06	0.0540645	4.4077e-05	0.0512664	NA	NA	0.0566387	0.512171	0.00612625	0.785729	0.018479	0.797386	NA	NA
ACSL6	1.3797e-05	0.00431929	4.34707	Whole_Blood	6.97388e-07	0.0010677	4.96209	Brain_Cortex	5.50736e-06	0.00326155	4.54447	NA	NA	NA	1	1	1	0	3	3.55794	-2.58442	4.50469	-1.92632	4.085	-1.94283	NA	NA	0.00037378	0.0097543	6.64693e-06	0.0540645	4.4077e-05	0.0520373	NA	NA	0.0566387	0.512171	0.00612625	0.785729	0.019008	0.80333	NA	NA
ACSL6	1.3797e-05	0.00431929	4.34707	Whole_Blood	6.97388e-07	0.0010677	4.96209	Brain_Nucleus_accumbens_basal_ganglia	5.50736e-06	0.00339965	4.54447	NA	NA	NA	1	1	1	0	3	3.55794	-2.58442	4.50469	-1.92632	4.085	-1.9878	NA	NA	0.00037378	0.0097543	6.64693e-06	0.0540645	4.4077e-05	0.0468333	NA	NA	0.0566387	0.512171	0.00612625	0.785729	0.0188288	0.794026	NA	NA
ACSL6	1.3797e-05	0.00431929	4.34707	Whole_Blood	6.97388e-07	0.0010677	4.96209	Pituitary	5.50736e-06	0.00318586	4.54447	NA	NA	NA	1	1	1	0	3	3.55794	-2.58442	4.50469	-1.92632	4.085	-1.94169	NA	NA	0.00037378	0.0097543	6.64693e-06	0.0540645	4.4077e-05	0.0521751	NA	NA	0.0566387	0.512171	0.00612625	0.785729	0.0181858	0.797381	NA	NA
ACSL6	1.3797e-05	0.00431929	4.34707	Whole_Blood	6.97388e-07	0.0010677	4.96209	Testis	5.50736e-06	0.00344921	4.54447	NA	NA	NA	1	1	1	0	3	3.55794	-2.58442	4.50469	-1.92632	4.085	-1.89791	NA	NA	0.00037378	0.0097543	6.64693e-06	0.0540645	4.4077e-05	0.0577075	NA	NA	0.0566387	0.512171	0.00612625	0.785729	0.0223802	0.787327	NA	NA
ACSL6	1.3797e-05	0.00431929	4.34707	Whole_Blood	6.97388e-07	0.0010677	4.96209	smultixcan	5.50736e-06	0.00287754	4.54447	NA	NA	NA	1	1	1	0	3	3.55794	-2.58442	4.50469	-1.92632	4.085	-1.86636	NA	NA	0.00037378	0.0097543	6.64693e-06	0.0540645	4.4077e-05	0.058721	NA	NA	0.0566387	0.512171	0.00612625	0.785729	0.016748	0.800227	NA	NA
ACSL6	1.3797e-05	0.00431929	4.34707	smultixcan	8.87591e-06	0.00402356	1.0036	Brain_Amygdala	5.50736e-06	0.00511165	4.54447	NA	NA	NA	1	1	1	0	3	3.55794	-2.58442	0.850988	-0.455287	4.085	-1.9276	NA	NA	0.00037378	0.0097543	6.09252e-06	0.0644256	4.4077e-05	0.0539049	NA	NA	0.0566387	0.512171	0.00246555	0.794235	0.0248516	0.827533	NA	NA
ACSL6	1.3797e-05	0.00431929	4.34707	smultixcan	8.87591e-06	0.00402356	1.0036	Brain_Anterior_cingulate_cortex_BA24	5.50736e-06	0.00437304	4.54447	NA	NA	NA	1	1	1	0	3	3.55794	-2.58442	0.850988	-0.455287	4.085	-1.94633	NA	NA	0.00037378	0.0097543	6.09252e-06	0.0644256	4.4077e-05	0.0516151	NA	NA	0.0566387	0.512171	0.00246555	0.794235	0.0240715	0.796849	NA	NA
ACSL6	1.3797e-05	0.00431929	4.34707	smultixcan	8.87591e-06	0.00402356	1.0036	Brain_Cerebellar_Hemisphere	5.50736e-06	0.00320726	4.54447	NA	NA	NA	1	1	1	0	3	3.55794	-2.58442	0.850988	-0.455287	4.085	-1.93504	NA	NA	0.00037378	0.0097543	6.09252e-06	0.0644256	4.4077e-05	0.0529858	NA	NA	0.0566387	0.512171	0.00246555	0.794235	0.017734	0.788646	NA	NA
ACSL6	1.3797e-05	0.00431929	4.34707	smultixcan	8.87591e-06	0.00402356	1.0036	Brain_Cerebellum	5.50736e-06	0.0032421	4.54447	NA	NA	NA	1	1	1	0	3	3.55794	-2.58442	0.850988	-0.455287	4.085	-1.94924	NA	NA	0.00037378	0.0097543	6.09252e-06	0.0644256	4.4077e-05	0.0512664	NA	NA	0.0566387	0.512171	0.00246555	0.794235	0.018479	0.797386	NA	NA
ACSL6	1.3797e-05	0.00431929	4.34707	smultixcan	8.87591e-06	0.00402356	1.0036	Brain_Cortex	5.50736e-06	0.00326155	4.54447	NA	NA	NA	1	1	1	0	3	3.55794	-2.58442	0.850988	-0.455287	4.085	-1.94283	NA	NA	0.00037378	0.0097543	6.09252e-06	0.0644256	4.4077e-05	0.0520373	NA	NA	0.0566387	0.512171	0.00246555	0.794235	0.019008	0.80333	NA	NA
ACSL6	1.3797e-05	0.00431929	4.34707	smultixcan	8.87591e-06	0.00402356	1.0036	Brain_Nucleus_accumbens_basal_ganglia	5.50736e-06	0.00339965	4.54447	NA	NA	NA	1	1	1	0	3	3.55794	-2.58442	0.850988	-0.455287	4.085	-1.9878	NA	NA	0.00037378	0.0097543	6.09252e-06	0.0644256	4.4077e-05	0.0468333	NA	NA	0.0566387	0.512171	0.00246555	0.794235	0.0188288	0.794026	NA	NA
ACSL6	1.3797e-05	0.00431929	4.34707	smultixcan	8.87591e-06	0.00402356	1.0036	Pituitary	5.50736e-06	0.00318586	4.54447	NA	NA	NA	1	1	1	0	3	3.55794	-2.58442	0.850988	-0.455287	4.085	-1.94169	NA	NA	0.00037378	0.0097543	6.09252e-06	0.0644256	4.4077e-05	0.0521751	NA	NA	0.0566387	0.512171	0.00246555	0.794235	0.0181858	0.797381	NA	NA
ACSL6	1.3797e-05	0.00431929	4.34707	smultixcan	8.87591e-06	0.00402356	1.0036	Testis	5.50736e-06	0.00344921	4.54447	NA	NA	NA	1	1	1	0	3	3.55794	-2.58442	0.850988	-0.455287	4.085	-1.89791	NA	NA	0.00037378	0.0097543	6.09252e-06	0.0644256	4.4077e-05	0.0577075	NA	NA	0.0566387	0.512171	0.00246555	0.794235	0.0223802	0.787327	NA	NA
ACSL6	1.3797e-05	0.00431929	4.34707	smultixcan	8.87591e-06	0.00402356	1.0036	smultixcan	5.50736e-06	0.00287754	4.54447	NA	NA	NA	1	1	1	0	3	3.55794	-2.58442	0.850988	-0.455287	4.085	-1.86636	NA	NA	0.00037378	0.0097543	6.09252e-06	0.0644256	4.4077e-05	0.058721	NA	NA	0.0566387	0.512171	0.00246555	0.794235	0.016748	0.800227	NA	NA
TFR2	3.393e-05	0.00971016	4.14535	Adipose_Visceral_Omentum	1.0952e-05	0.00714535	4.39747	Brain_Cerebellar_Hemisphere	1.44259e-05	0.00729928	-4.33728	NA	NA	NA	1	1	1	0	3	4.77229	-2.11734	4.99591	0.74359	-4.95035	-0.777778	NA	NA	1.8214e-06	0.034231	5.8558e-07	0.457125	7.40813e-07	0.4367	NA	NA	0.000746443	0.65173	0.000500047	0.965289	0.000653534	0.965166	NA	NA
TFR2	3.393e-05	0.00971016	4.14535	Adipose_Visceral_Omentum	1.0952e-05	0.00714535	4.39747	Brain_Cerebellum	1.44259e-05	0.00790664	-4.33728	NA	NA	NA	1	1	1	0	3	4.77229	-2.11734	4.99591	0.74359	-4.95035	-0.777778	NA	NA	1.8214e-06	0.034231	5.8558e-07	0.457125	7.40813e-07	0.4367	NA	NA	0.000746443	0.65173	0.000500047	0.965289	0.000637887	0.958415	NA	NA
TFR2	3.393e-05	0.00971016	4.14535	Adipose_Visceral_Omentum	1.0952e-05	0.00714535	4.39747	Liver	1.44259e-05	0.00641326	-4.33728	NA	NA	NA	1	1	1	0	3	4.77229	-2.11734	4.99591	0.74359	-4.95035	-0.777778	NA	NA	1.8214e-06	0.034231	5.8558e-07	0.457125	7.40813e-07	0.4367	NA	NA	0.000746443	0.65173	0.000500047	0.965289	0.000538264	0.983693	NA	NA
TFR2	3.393e-05	0.00971016	4.14535	Adipose_Visceral_Omentum	1.0952e-05	0.00714535	4.39747	Stomach	1.44259e-05	0.00623044	-4.33728	NA	NA	NA	1	1	1	0	3	4.77229	-2.11734	4.99591	0.74359	-4.95035	-0.777778	NA	NA	1.8214e-06	0.034231	5.8558e-07	0.457125	7.40813e-07	0.4367	NA	NA	0.000746443	0.65173	0.000500047	0.965289	0.000486462	0.972137	NA	NA
TFR2	3.393e-05	0.00971016	4.14535	Esophagus_Mucosa	1.0952e-05	0.00802721	4.39747	Brain_Cerebellar_Hemisphere	1.44259e-05	0.00729928	-4.33728	NA	NA	NA	1	1	1	0	3	4.77229	-2.11734	4.99591	0.74359	-4.95035	-0.777778	NA	NA	1.8214e-06	0.034231	5.8558e-07	0.457125	7.40813e-07	0.4367	NA	NA	0.000746443	0.65173	0.000752412	0.975884	0.000653534	0.965166	NA	NA
TFR2	3.393e-05	0.00971016	4.14535	Esophagus_Mucosa	1.0952e-05	0.00802721	4.39747	Brain_Cerebellum	1.44259e-05	0.00790664	-4.33728	NA	NA	NA	1	1	1	0	3	4.77229	-2.11734	4.99591	0.74359	-4.95035	-0.777778	NA	NA	1.8214e-06	0.034231	5.8558e-07	0.457125	7.40813e-07	0.4367	NA	NA	0.000746443	0.65173	0.000752412	0.975884	0.000637887	0.958415	NA	NA
TFR2	3.393e-05	0.00971016	4.14535	Esophagus_Mucosa	1.0952e-05	0.00802721	4.39747	Liver	1.44259e-05	0.00641326	-4.33728	NA	NA	NA	1	1	1	0	3	4.77229	-2.11734	4.99591	0.74359	-4.95035	-0.777778	NA	NA	1.8214e-06	0.034231	5.8558e-07	0.457125	7.40813e-07	0.4367	NA	NA	0.000746443	0.65173	0.000752412	0.975884	0.000538264	0.983693	NA	NA
TFR2	3.393e-05	0.00971016	4.14535	Esophagus_Mucosa	1.0952e-05	0.00802721	4.39747	Stomach	1.44259e-05	0.00623044	-4.33728	NA	NA	NA	1	1	1	0	3	4.77229	-2.11734	4.99591	0.74359	-4.95035	-0.777778	NA	NA	1.8214e-06	0.034231	5.8558e-07	0.457125	7.40813e-07	0.4367	NA	NA	0.000746443	0.65173	0.000752412	0.975884	0.000486462	0.972137	NA	NA
TFR2	3.393e-05	0.00971016	4.14535	Lung	8.43797e-06	0.00540157	4.45376	Brain_Cerebellar_Hemisphere	1.44259e-05	0.00729928	-4.33728	NA	NA	NA	1	1	1	0	3	4.77229	-2.11734	5.06151	0.740741	-4.95035	-0.777778	NA	NA	1.8214e-06	0.034231	4.15942e-07	0.458851	7.40813e-07	0.4367	NA	NA	0.000746443	0.65173	0.00034375	0.967683	0.000653534	0.965166	NA	NA
TFR2	3.393e-05	0.00971016	4.14535	Lung	8.43797e-06	0.00540157	4.45376	Brain_Cerebellum	1.44259e-05	0.00790664	-4.33728	NA	NA	NA	1	1	1	0	3	4.77229	-2.11734	5.06151	0.740741	-4.95035	-0.777778	NA	NA	1.8214e-06	0.034231	4.15942e-07	0.458851	7.40813e-07	0.4367	NA	NA	0.000746443	0.65173	0.00034375	0.967683	0.000637887	0.958415	NA	NA
TFR2	3.393e-05	0.00971016	4.14535	Lung	8.43797e-06	0.00540157	4.45376	Liver	1.44259e-05	0.00641326	-4.33728	NA	NA	NA	1	1	1	0	3	4.77229	-2.11734	5.06151	0.740741	-4.95035	-0.777778	NA	NA	1.8214e-06	0.034231	4.15942e-07	0.458851	7.40813e-07	0.4367	NA	NA	0.000746443	0.65173	0.00034375	0.967683	0.000538264	0.983693	NA	NA
TFR2	3.393e-05	0.00971016	4.14535	Lung	8.43797e-06	0.00540157	4.45376	Stomach	1.44259e-05	0.00623044	-4.33728	NA	NA	NA	1	1	1	0	3	4.77229	-2.11734	5.06151	0.740741	-4.95035	-0.777778	NA	NA	1.8214e-06	0.034231	4.15942e-07	0.458851	7.40813e-07	0.4367	NA	NA	0.000746443	0.65173	0.00034375	0.967683	0.000486462	0.972137	NA	NA
TFR2	3.393e-05	0.00971016	4.14535	Minor_Salivary_Gland	1.3949e-05	0.00756034	4.34466	Brain_Cerebellar_Hemisphere	1.44259e-05	0.00729928	-4.33728	NA	NA	NA	1	1	1	0	3	4.77229	-2.11734	4.79323	0.519751	-4.95035	-0.777778	NA	NA	1.8214e-06	0.034231	1.64118e-06	0.603237	7.40813e-07	0.4367	NA	NA	0.000746443	0.65173	0.0010279	0.982759	0.000653534	0.965166	NA	NA
TFR2	3.393e-05	0.00971016	4.14535	Minor_Salivary_Gland	1.3949e-05	0.00756034	4.34466	Brain_Cerebellum	1.44259e-05	0.00790664	-4.33728	NA	NA	NA	1	1	1	0	3	4.77229	-2.11734	4.79323	0.519751	-4.95035	-0.777778	NA	NA	1.8214e-06	0.034231	1.64118e-06	0.603237	7.40813e-07	0.4367	NA	NA	0.000746443	0.65173	0.0010279	0.982759	0.000637887	0.958415	NA	NA
TFR2	3.393e-05	0.00971016	4.14535	Minor_Salivary_Gland	1.3949e-05	0.00756034	4.34466	Liver	1.44259e-05	0.00641326	-4.33728	NA	NA	NA	1	1	1	0	3	4.77229	-2.11734	4.79323	0.519751	-4.95035	-0.777778	NA	NA	1.8214e-06	0.034231	1.64118e-06	0.603237	7.40813e-07	0.4367	NA	NA	0.000746443	0.65173	0.0010279	0.982759	0.000538264	0.983693	NA	NA
TFR2	3.393e-05	0.00971016	4.14535	Minor_Salivary_Gland	1.3949e-05	0.00756034	4.34466	Stomach	1.44259e-05	0.00623044	-4.33728	NA	NA	NA	1	1	1	0	3	4.77229	-2.11734	4.79323	0.519751	-4.95035	-0.777778	NA	NA	1.8214e-06	0.034231	1.64118e-06	0.603237	7.40813e-07	0.4367	NA	NA	0.000746443	0.65173	0.0010279	0.982759	0.000486462	0.972137	NA	NA
TFR2	3.393e-05	0.00971016	4.14535	Vagina	4.51758e-06	0.00365785	4.58603	Brain_Cerebellar_Hemisphere	1.44259e-05	0.00729928	-4.33728	NA	NA	NA	1	1	1	0	3	4.77229	-2.11734	4.58889	-0.729096	-4.95035	-0.777778	NA	NA	1.8214e-06	0.034231	4.45615e-06	0.465943	7.40813e-07	0.4367	NA	NA	0.000746443	0.65173	0.00350858	0.974358	0.000653534	0.965166	NA	NA
TFR2	3.393e-05	0.00971016	4.14535	Vagina	4.51758e-06	0.00365785	4.58603	Brain_Cerebellum	1.44259e-05	0.00790664	-4.33728	NA	NA	NA	1	1	1	0	3	4.77229	-2.11734	4.58889	-0.729096	-4.95035	-0.777778	NA	NA	1.8214e-06	0.034231	4.45615e-06	0.465943	7.40813e-07	0.4367	NA	NA	0.000746443	0.65173	0.00350858	0.974358	0.000637887	0.958415	NA	NA
TFR2	3.393e-05	0.00971016	4.14535	Vagina	4.51758e-06	0.00365785	4.58603	Liver	1.44259e-05	0.00641326	-4.33728	NA	NA	NA	1	1	1	0	3	4.77229	-2.11734	4.58889	-0.729096	-4.95035	-0.777778	NA	NA	1.8214e-06	0.034231	4.45615e-06	0.465943	7.40813e-07	0.4367	NA	NA	0.000746443	0.65173	0.00350858	0.974358	0.000538264	0.983693	NA	NA
TFR2	3.393e-05	0.00971016	4.14535	Vagina	4.51758e-06	0.00365785	4.58603	Stomach	1.44259e-05	0.00623044	-4.33728	NA	NA	NA	1	1	1	0	3	4.77229	-2.11734	4.58889	-0.729096	-4.95035	-0.777778	NA	NA	1.8214e-06	0.034231	4.45615e-06	0.465943	7.40813e-07	0.4367	NA	NA	0.000746443	0.65173	0.00350858	0.974358	0.000486462	0.972137	NA	NA
FUT2	6.1617e-15	5.50979e-11	7.80059	Artery_Aorta	7.14054e-09	8.7843e-06	5.78759	NA	NA	NA	NA	NA	NA	NA	1	1	0	0	2	7.69697	2.03634	5.66245	-1.39706	NA	NA	NA	NA	1.3933e-14	0.041716	1.49227e-08	0.162396	NA	NA	NA	NA	6.281e-11	0.67064	2.10013e-05	0.892738	NA	NA	NA	NA
FUT2	6.1617e-15	5.50979e-11	7.80059	Brain_Anterior_cingulate_cortex_BA24	7.40244e-19	8.25668e-15	-8.86867	NA	NA	NA	NA	NA	NA	NA	1	1	0	0	2	7.69697	2.03634	-8.31509	3.02817	NA	NA	NA	NA	1.3933e-14	0.041716	9.16833e-17	0.00246041	NA	NA	NA	NA	6.281e-11	0.67064	5.33092e-13	0.444886	NA	NA	NA	NA
FUT2	6.1617e-15	5.50979e-11	7.80059	Cells_Cultured_fibroblasts	9.42943e-19	5.70339e-15	8.84167	NA	NA	NA	NA	NA	NA	NA	1	1	0	0	2	7.69697	2.03634	8.61259	-2.20588	NA	NA	NA	NA	1.3933e-14	0.041716	7.14253e-18	0.0273922	NA	NA	NA	NA	6.281e-11	0.67064	4.43694e-14	0.773051	NA	NA	NA	NA
FUT2	6.1617e-15	5.50979e-11	7.80059	Heart_Atrial_Appendage	7.14054e-09	9.12425e-06	-5.78759	NA	NA	NA	NA	NA	NA	NA	1	1	0	0	2	7.69697	2.03634	-5.66245	1.39706	NA	NA	NA	NA	1.3933e-14	0.041716	1.49227e-08	0.162396	NA	NA	NA	NA	6.281e-11	0.67064	1.82908e-05	0.881924	NA	NA	NA	NA
FUT2	6.1617e-15	5.50979e-11	7.80059	Liver	7.40244e-19	3.87851e-15	8.86867	NA	NA	NA	NA	NA	NA	NA	1	1	0	0	2	7.69697	2.03634	8.31509	-3.02817	NA	NA	NA	NA	1.3933e-14	0.041716	9.16833e-17	0.00246041	NA	NA	NA	NA	6.281e-11	0.67064	3.3391e-13	0.478229	NA	NA	NA	NA
FUT2	6.1617e-15	5.50979e-11	7.80059	Lung	9.75295e-18	6.24335e-14	8.57682	NA	NA	NA	NA	NA	NA	NA	1	1	0	0	2	7.69697	2.03634	8.26935	-2.37608	NA	NA	NA	NA	1.3933e-14	0.041716	1.3469e-16	0.0174977	NA	NA	NA	NA	6.281e-11	0.67064	5.93669e-13	0.745432	NA	NA	NA	NA
FUT2	6.1617e-15	5.50979e-11	7.80059	Minor_Salivary_Gland	1.08974e-15	4.13446e-12	8.01631	NA	NA	NA	NA	NA	NA	NA	1	1	0	0	2	7.69697	2.03634	7.80615	-2.00612	NA	NA	NA	NA	1.3933e-14	0.041716	5.89629e-15	0.0448429	NA	NA	NA	NA	6.281e-11	0.67064	1.40332e-11	0.775015	NA	NA	NA	NA
FUT2	6.1617e-15	5.50979e-11	7.80059	Pituitary	8.54491e-08	6.98176e-05	5.35523	NA	NA	NA	NA	NA	NA	NA	1	1	0	0	2	7.69697	2.03634	5.18628	-1.90661	NA	NA	NA	NA	1.3933e-14	0.041716	2.14539e-07	0.0565714	NA	NA	NA	NA	6.281e-11	0.67064	0.000160614	0.755639	NA	NA	NA	NA
FUT2	6.1617e-15	5.50979e-11	7.80059	Small_Intestine_Terminal_Ileum	3.81842e-19	2.21468e-15	8.9421	NA	NA	NA	NA	NA	NA	NA	1	1	0	0	2	7.69697	2.03634	8.71957	-2.20588	NA	NA	NA	NA	1.3933e-14	0.041716	2.79265e-18	0.0273922	NA	NA	NA	NA	6.281e-11	0.67064	1.68522e-14	0.744556	NA	NA	NA	NA
FUT2	6.1617e-15	5.50979e-11	7.80059	Spleen	7.40244e-19	4.37299e-15	8.86867	NA	NA	NA	NA	NA	NA	NA	1	1	0	0	2	7.69697	2.03634	8.31509	-3.02817	NA	NA	NA	NA	1.3933e-14	0.041716	9.16833e-17	0.00246041	NA	NA	NA	NA	6.281e-11	0.67064	3.74037e-13	0.450891	NA	NA	NA	NA
FUT2	6.1617e-15	5.50979e-11	7.80059	Vagina	9.42943e-19	4.96271e-15	8.84167	NA	NA	NA	NA	NA	NA	NA	1	1	0	0	2	7.69697	2.03634	8.61259	-2.20588	NA	NA	NA	NA	1.3933e-14	0.041716	7.14253e-18	0.0273922	NA	NA	NA	NA	6.281e-11	0.67064	3.93661e-14	0.759013	NA	NA	NA	NA
FUT2	6.1617e-15	5.50979e-11	7.80059	smultixcan	7.26979e-18	1.97729e-14	2.42703	NA	NA	NA	NA	NA	NA	NA	1	1	0	0	2	7.69697	2.03634	2.32036	-0.361582	NA	NA	NA	NA	1.3933e-14	0.041716	2.62532e-16	0.0240996	NA	NA	NA	NA	6.281e-11	0.67064	7.1714e-13	0.69058	NA	NA	NA	NA
PCNP	4.3054e-13	1.39582e-09	7.2456	NA	NA	NA	NA	Adipose_Subcutaneous	3.86139e-18	6.53077e-14	-8.6828	NA	NA	NA	1	0	1	0	2	7.88647	0.172913	NA	NA	-9.60738	-0.813333	NA	NA	3.1086e-15	0.86272	NA	NA	7.44151e-22	0.416027	NA	NA	1.86848e-11	0.99999	NA	NA	1.29486e-17	0.966548	NA	NA
PCNP	4.3054e-13	1.39582e-09	7.2456	NA	NA	NA	NA	Adipose_Visceral_Omentum	1.77903e-17	5.82382e-13	-8.50738	NA	NA	NA	1	0	1	0	2	7.88647	0.172913	NA	NA	-9.42977	-0.826667	NA	NA	3.1086e-15	0.86272	NA	NA	4.10972e-21	0.408426	NA	NA	1.86848e-11	0.99999	NA	NA	1.38263e-16	0.971003	NA	NA
PCNP	4.3054e-13	1.39582e-09	7.2456	NA	NA	NA	NA	Artery_Aorta	8.85621e-13	9.31821e-09	-7.14721	NA	NA	NA	1	0	1	0	2	7.88647	0.172913	NA	NA	-7.93983	-0.763239	NA	NA	3.1086e-15	0.86272	NA	NA	2.02452e-15	0.445321	NA	NA	1.86848e-11	0.99999	NA	NA	3.29217e-11	0.968211	NA	NA
PCNP	4.3054e-13	1.39582e-09	7.2456	NA	NA	NA	NA	Artery_Coronary	3.86139e-18	1.21275e-13	-8.6828	NA	NA	NA	1	0	1	0	2	7.88647	0.172913	NA	NA	-9.60738	-0.813333	NA	NA	3.1086e-15	0.86272	NA	NA	7.44151e-22	0.416027	NA	NA	1.86848e-11	0.99999	NA	NA	2.40874e-17	0.96662	NA	NA
PCNP	4.3054e-13	1.39582e-09	7.2456	NA	NA	NA	NA	Artery_Tibial	8.10582e-13	5.21431e-09	-7.15935	NA	NA	NA	1	0	1	0	2	7.88647	0.172913	NA	NA	-7.9895	-0.816826	NA	NA	3.1086e-15	0.86272	NA	NA	1.35485e-15	0.414028	NA	NA	1.86848e-11	0.99999	NA	NA	2.23767e-11	0.973632	NA	NA
PCNP	4.3054e-13	1.39582e-09	7.2456	NA	NA	NA	NA	Brain_Anterior_cingulate_cortex_BA24	1.77903e-17	3.95531e-13	-8.50738	NA	NA	NA	1	0	1	0	2	7.88647	0.172913	NA	NA	-9.42977	-0.826667	NA	NA	3.1086e-15	0.86272	NA	NA	4.10972e-21	0.408426	NA	NA	1.86848e-11	0.99999	NA	NA	9.43058e-17	0.960899	NA	NA
PCNP	4.3054e-13	1.39582e-09	7.2456	NA	NA	NA	NA	Brain_Caudate_basal_ganglia	3.88907e-17	9.65734e-13	-8.4162	NA	NA	NA	1	0	1	0	2	7.88647	0.172913	NA	NA	-9.2767	-0.76	NA	NA	3.1086e-15	0.86272	NA	NA	1.74801e-20	0.447255	NA	NA	1.86848e-11	0.99999	NA	NA	4.47018e-16	0.968104	NA	NA
PCNP	4.3054e-13	1.39582e-09	7.2456	NA	NA	NA	NA	Brain_Cortex	3.86139e-18	5.2596e-14	-8.6828	NA	NA	NA	1	0	1	0	2	7.88647	0.172913	NA	NA	-9.60738	-0.813333	NA	NA	3.1086e-15	0.86272	NA	NA	7.44151e-22	0.416027	NA	NA	1.86848e-11	0.99999	NA	NA	1.04296e-17	0.957897	NA	NA
PCNP	4.3054e-13	1.39582e-09	7.2456	NA	NA	NA	NA	Brain_Frontal_Cortex_BA9	3.86139e-18	4.75318e-14	-8.6828	NA	NA	NA	1	0	1	0	2	7.88647	0.172913	NA	NA	-9.60738	-0.813333	NA	NA	3.1086e-15	0.86272	NA	NA	7.44151e-22	0.416027	NA	NA	1.86848e-11	0.99999	NA	NA	9.44216e-18	0.966701	NA	NA
PCNP	4.3054e-13	1.39582e-09	7.2456	NA	NA	NA	NA	Brain_Nucleus_accumbens_basal_ganglia	3.86139e-18	9.77279e-14	-8.6828	NA	NA	NA	1	0	1	0	2	7.88647	0.172913	NA	NA	-9.60738	-0.813333	NA	NA	3.1086e-15	0.86272	NA	NA	7.44151e-22	0.416027	NA	NA	1.86848e-11	0.99999	NA	NA	1.93911e-17	0.97581	NA	NA
PCNP	4.3054e-13	1.39582e-09	7.2456	NA	NA	NA	NA	Brain_Putamen_basal_ganglia	3.88907e-17	8.53728e-13	-8.4162	NA	NA	NA	1	0	1	0	2	7.88647	0.172913	NA	NA	-9.2767	-0.76	NA	NA	3.1086e-15	0.86272	NA	NA	1.74801e-20	0.447255	NA	NA	1.86848e-11	0.99999	NA	NA	3.95907e-16	0.964514	NA	NA
PCNP	4.3054e-13	1.39582e-09	7.2456	NA	NA	NA	NA	Brain_Spinal_cord_cervical_c-1	3.86139e-18	8.53135e-14	-8.6828	NA	NA	NA	1	0	1	0	2	7.88647	0.172913	NA	NA	-9.60738	-0.813333	NA	NA	3.1086e-15	0.86272	NA	NA	7.44151e-22	0.416027	NA	NA	1.86848e-11	0.99999	NA	NA	1.69674e-17	0.968453	NA	NA
PCNP	4.3054e-13	1.39582e-09	7.2456	NA	NA	NA	NA	Cells_Cultured_fibroblasts	3.86139e-18	1.12351e-13	-8.6828	NA	NA	NA	1	0	1	0	2	7.88647	0.172913	NA	NA	-9.60738	-0.813333	NA	NA	3.1086e-15	0.86272	NA	NA	7.44151e-22	0.416027	NA	NA	1.86848e-11	0.99999	NA	NA	2.2268e-17	0.966249	NA	NA
PCNP	4.3054e-13	1.39582e-09	7.2456	NA	NA	NA	NA	Colon_Transverse	3.86139e-18	4.13915e-14	-8.6828	NA	NA	NA	1	0	1	0	2	7.88647	0.172913	NA	NA	-9.60738	-0.813333	NA	NA	3.1086e-15	0.86272	NA	NA	7.44151e-22	0.416027	NA	NA	1.86848e-11	0.99999	NA	NA	8.2117e-18	0.969571	NA	NA
PCNP	4.3054e-13	1.39582e-09	7.2456	NA	NA	NA	NA	Esophagus_Mucosa	3.86139e-18	2.23605e-14	-8.6828	NA	NA	NA	1	0	1	0	2	7.88647	0.172913	NA	NA	-9.60738	-0.813333	NA	NA	3.1086e-15	0.86272	NA	NA	7.44151e-22	0.416027	NA	NA	1.86848e-11	0.99999	NA	NA	5.54281e-18	0.976696	NA	NA
PCNP	4.3054e-13	1.39582e-09	7.2456	NA	NA	NA	NA	Heart_Atrial_Appendage	3.86139e-18	5.47294e-14	-8.6828	NA	NA	NA	1	0	1	0	2	7.88647	0.172913	NA	NA	-9.60738	-0.813333	NA	NA	3.1086e-15	0.86272	NA	NA	7.44151e-22	0.416027	NA	NA	1.86848e-11	0.99999	NA	NA	1.08557e-17	0.969382	NA	NA
PCNP	4.3054e-13	1.39582e-09	7.2456	NA	NA	NA	NA	Kidney_Cortex	1.77903e-17	1.6319e-13	-8.50738	NA	NA	NA	1	0	1	0	2	7.88647	0.172913	NA	NA	-9.42977	-0.826667	NA	NA	3.1086e-15	0.86272	NA	NA	4.10972e-21	0.408426	NA	NA	1.86848e-11	0.99999	NA	NA	3.88513e-17	0.971715	NA	NA
PCNP	4.3054e-13	1.39582e-09	7.2456	NA	NA	NA	NA	Liver	3.86139e-18	7.89654e-14	-8.6828	NA	NA	NA	1	0	1	0	2	7.88647	0.172913	NA	NA	-9.60738	-0.813333	NA	NA	3.1086e-15	0.86272	NA	NA	7.44151e-22	0.416027	NA	NA	1.86848e-11	0.99999	NA	NA	1.568e-17	0.983693	NA	NA
PCNP	4.3054e-13	1.39582e-09	7.2456	NA	NA	NA	NA	Muscle_Skeletal	7.51928e-18	9.45324e-14	-8.6067	NA	NA	NA	1	0	1	0	2	7.88647	0.172913	NA	NA	-9.53564	-0.825317	NA	NA	3.1086e-15	0.86272	NA	NA	1.48971e-21	0.409191	NA	NA	1.86848e-11	0.99999	NA	NA	1.92403e-17	0.963478	NA	NA
PCNP	4.3054e-13	1.39582e-09	7.2456	NA	NA	NA	NA	Pancreas	3.86139e-18	3.055e-14	-8.6828	NA	NA	NA	1	0	1	0	2	7.88647	0.172913	NA	NA	-9.60738	-0.813333	NA	NA	3.1086e-15	0.86272	NA	NA	7.44151e-22	0.416027	NA	NA	1.86848e-11	0.99999	NA	NA	6.06309e-18	0.970401	NA	NA
PCNP	4.3054e-13	1.39582e-09	7.2456	NA	NA	NA	NA	Pituitary	3.86139e-18	6.36608e-14	-8.6828	NA	NA	NA	1	0	1	0	2	7.88647	0.172913	NA	NA	-9.60738	-0.813333	NA	NA	3.1086e-15	0.86272	NA	NA	7.44151e-22	0.416027	NA	NA	1.86848e-11	0.99999	NA	NA	1.26424e-17	0.971078	NA	NA
PCNP	4.3054e-13	1.39582e-09	7.2456	NA	NA	NA	NA	Prostate	3.86139e-18	6.24386e-14	-8.6828	NA	NA	NA	1	0	1	0	2	7.88647	0.172913	NA	NA	-9.60738	-0.813333	NA	NA	3.1086e-15	0.86272	NA	NA	7.44151e-22	0.416027	NA	NA	1.86848e-11	0.99999	NA	NA	1.24016e-17	0.967279	NA	NA
PCNP	4.3054e-13	1.39582e-09	7.2456	NA	NA	NA	NA	Skin_Not_Sun_Exposed_Suprapubic	2.5555e-12	1.05727e-08	-7.00023	NA	NA	NA	1	0	1	0	2	7.88647	0.172913	NA	NA	-7.8121	-0.791809	NA	NA	3.1086e-15	0.86272	NA	NA	5.62416e-15	0.428472	NA	NA	1.86848e-11	0.99999	NA	NA	4.77927e-11	0.974555	NA	NA
PCNP	4.3054e-13	1.39582e-09	7.2456	NA	NA	NA	NA	Skin_Sun_Exposed_Lower_leg	1.77903e-17	1.85551e-13	-8.50738	NA	NA	NA	1	0	1	0	2	7.88647	0.172913	NA	NA	-9.42977	-0.826667	NA	NA	3.1086e-15	0.86272	NA	NA	4.10972e-21	0.408426	NA	NA	1.86848e-11	0.99999	NA	NA	7.04016e-17	0.965944	NA	NA
PCNP	4.3054e-13	1.39582e-09	7.2456	NA	NA	NA	NA	Small_Intestine_Terminal_Ileum	3.86139e-18	5.83977e-14	-8.6828	NA	NA	NA	1	0	1	0	2	7.88647	0.172913	NA	NA	-9.60738	-0.813333	NA	NA	3.1086e-15	0.86272	NA	NA	7.44151e-22	0.416027	NA	NA	1.86848e-11	0.99999	NA	NA	1.1595e-17	0.974385	NA	NA
PCNP	4.3054e-13	1.39582e-09	7.2456	NA	NA	NA	NA	Stomach	3.86139e-18	5.42004e-14	-8.6828	NA	NA	NA	1	0	1	0	2	7.88647	0.172913	NA	NA	-9.60738	-0.813333	NA	NA	3.1086e-15	0.86272	NA	NA	7.44151e-22	0.416027	NA	NA	1.86848e-11	0.99999	NA	NA	1.07504e-17	0.972137	NA	NA
PCNP	4.3054e-13	1.39582e-09	7.2456	NA	NA	NA	NA	Testis	3.86139e-18	2.07978e-13	-8.6828	NA	NA	NA	1	0	1	0	2	7.88647	0.172913	NA	NA	-9.60738	-0.813333	NA	NA	3.1086e-15	0.86272	NA	NA	7.44151e-22	0.416027	NA	NA	1.86848e-11	0.99999	NA	NA	4.1185e-17	0.958762	NA	NA
PCNP	4.3054e-13	1.39582e-09	7.2456	NA	NA	NA	NA	Thyroid	6.69358e-12	1.48907e-08	-6.86405	NA	NA	NA	1	0	1	0	2	7.88647	0.172913	NA	NA	-7.63956	-0.769839	NA	NA	3.1086e-15	0.86272	NA	NA	2.17974e-14	0.441395	NA	NA	1.86848e-11	0.99999	NA	NA	8.87467e-11	0.969013	NA	NA
PCNP	4.3054e-13	1.39582e-09	7.2456	NA	NA	NA	NA	Whole_Blood	3.86139e-18	7.34899e-14	-8.6828	NA	NA	NA	1	0	1	0	2	7.88647	0.172913	NA	NA	-9.60738	-0.813333	NA	NA	3.1086e-15	0.86272	NA	NA	7.44151e-22	0.416027	NA	NA	1.86848e-11	0.99999	NA	NA	1.45831e-17	0.967404	NA	NA
PCNP	4.3054e-13	1.39582e-09	7.2456	NA	NA	NA	NA	smultixcan	3.86139e-18	3.47638e-14	-8.6828	NA	NA	NA	1	0	1	0	2	7.88647	0.172913	NA	NA	-9.60738	-0.813333	NA	NA	3.1086e-15	0.86272	NA	NA	7.44151e-22	0.416027	NA	NA	1.86848e-11	0.99999	NA	NA	6.85139e-18	0.950824	NA	NA
THBS3	6.7679e-13	1.51296e-09	-7.18404	NA	NA	NA	NA	Adipose_Subcutaneous	4.3579e-12	1.63789e-08	6.92506	NA	NA	NA	1	0	1	0	2	-6.8157	-2.29584	NA	NA	6.43207	-2.52239	NA	NA	9.3808e-12	0.021685	NA	NA	1.25881e-10	0.0116561	NA	NA	2.11443e-08	0.599643	NA	NA	2.43377e-07	0.629995	NA	NA
THBS3	6.7679e-13	1.51296e-09	-7.18404	NA	NA	NA	NA	Adipose_Visceral_Omentum	4.3579e-12	1.4266e-08	6.92506	NA	NA	NA	1	0	1	0	2	-6.8157	-2.29584	NA	NA	6.43207	-2.52239	NA	NA	9.3808e-12	0.021685	NA	NA	1.25881e-10	0.0116561	NA	NA	2.11443e-08	0.599643	NA	NA	3.02501e-07	0.669792	NA	NA
THBS3	6.7679e-13	1.51296e-09	-7.18404	NA	NA	NA	NA	Adrenal_Gland	4.3579e-12	1.1279e-08	6.92506	NA	NA	NA	1	0	1	0	2	-6.8157	-2.29584	NA	NA	6.43207	-2.52239	NA	NA	9.3808e-12	0.021685	NA	NA	1.25881e-10	0.0116561	NA	NA	2.11443e-08	0.599643	NA	NA	2.30449e-07	0.652169	NA	NA
THBS3	6.7679e-13	1.51296e-09	-7.18404	NA	NA	NA	NA	Artery_Aorta	4.3579e-12	2.29262e-08	6.92506	NA	NA	NA	1	0	1	0	2	-6.8157	-2.29584	NA	NA	6.43207	-2.52239	NA	NA	9.3808e-12	0.021685	NA	NA	1.25881e-10	0.0116561	NA	NA	2.11443e-08	0.599643	NA	NA	2.72935e-07	0.644481	NA	NA
THBS3	6.7679e-13	1.51296e-09	-7.18404	NA	NA	NA	NA	Artery_Coronary	4.3579e-12	3.42171e-08	6.92506	NA	NA	NA	1	0	1	0	2	-6.8157	-2.29584	NA	NA	6.43207	-2.52239	NA	NA	9.3808e-12	0.021685	NA	NA	1.25881e-10	0.0116561	NA	NA	2.11443e-08	0.599643	NA	NA	3.39554e-07	0.642242	NA	NA
THBS3	6.7679e-13	1.51296e-09	-7.18404	NA	NA	NA	NA	Artery_Tibial	4.3579e-12	1.75209e-08	6.92506	NA	NA	NA	1	0	1	0	2	-6.8157	-2.29584	NA	NA	6.43207	-2.52239	NA	NA	9.3808e-12	0.021685	NA	NA	1.25881e-10	0.0116561	NA	NA	2.11443e-08	0.599643	NA	NA	2.44594e-07	0.665795	NA	NA
THBS3	6.7679e-13	1.51296e-09	-7.18404	NA	NA	NA	NA	Brain_Cerebellar_Hemisphere	3.75856e-09	1.4501e-05	5.89448	NA	NA	NA	1	0	1	0	2	-6.8157	-2.29584	NA	NA	5.48867	-2.11103	NA	NA	9.3808e-12	0.021685	NA	NA	4.0497e-08	0.0347697	NA	NA	2.11443e-08	0.599643	NA	NA	8.50162e-05	0.735346	NA	NA
THBS3	6.7679e-13	1.51296e-09	-7.18404	NA	NA	NA	NA	Brain_Cerebellum	1.44428e-08	4.62526e-05	5.66805	NA	NA	NA	1	0	1	0	2	-6.8157	-2.29584	NA	NA	5.27949	-2.02562	NA	NA	9.3808e-12	0.021685	NA	NA	1.29542e-07	0.0428039	NA	NA	2.11443e-08	0.599643	NA	NA	0.000162929	0.769749	NA	NA
THBS3	6.7679e-13	1.51296e-09	-7.18404	NA	NA	NA	NA	Brain_Cortex	4.3579e-12	1.69597e-08	6.92506	NA	NA	NA	1	0	1	0	2	-6.8157	-2.29584	NA	NA	6.43207	-2.52239	NA	NA	9.3808e-12	0.021685	NA	NA	1.25881e-10	0.0116561	NA	NA	2.11443e-08	0.599643	NA	NA	3.52857e-07	0.681312	NA	NA
THBS3	6.7679e-13	1.51296e-09	-7.18404	NA	NA	NA	NA	Brain_Frontal_Cortex_BA9	4.3579e-12	1.78812e-08	6.92506	NA	NA	NA	1	0	1	0	2	-6.8157	-2.29584	NA	NA	6.43207	-2.52239	NA	NA	9.3808e-12	0.021685	NA	NA	1.25881e-10	0.0116561	NA	NA	2.11443e-08	0.599643	NA	NA	3.99311e-07	0.649025	NA	NA
THBS3	6.7679e-13	1.51296e-09	-7.18404	NA	NA	NA	NA	Brain_Hypothalamus	4.3579e-12	2.53662e-08	6.92506	NA	NA	NA	1	0	1	0	2	-6.8157	-2.29584	NA	NA	6.43207	-2.52239	NA	NA	9.3808e-12	0.021685	NA	NA	1.25881e-10	0.0116561	NA	NA	2.11443e-08	0.599643	NA	NA	5.04049e-07	0.685049	NA	NA
THBS3	6.7679e-13	1.51296e-09	-7.18404	NA	NA	NA	NA	Brain_Nucleus_accumbens_basal_ganglia	4.3579e-12	5.5147e-08	6.92506	NA	NA	NA	1	0	1	0	2	-6.8157	-2.29584	NA	NA	6.43207	-2.52239	NA	NA	9.3808e-12	0.021685	NA	NA	1.25881e-10	0.0116561	NA	NA	2.11443e-08	0.599643	NA	NA	4.10026e-07	0.672927	NA	NA
THBS3	6.7679e-13	1.51296e-09	-7.18404	NA	NA	NA	NA	Brain_Substantia_nigra	4.51367e-12	4.0438e-08	6.92009	NA	NA	NA	1	0	1	0	2	-6.8157	-2.29584	NA	NA	6.42672	-2.52239	NA	NA	9.3808e-12	0.021685	NA	NA	1.30387e-10	0.0116561	NA	NA	2.11443e-08	0.599643	NA	NA	4.82771e-07	0.705677	NA	NA
THBS3	6.7679e-13	1.51296e-09	-7.18404	NA	NA	NA	NA	Breast_Mammary_Tissue	4.3579e-12	1.26292e-08	6.92506	NA	NA	NA	1	0	1	0	2	-6.8157	-2.29584	NA	NA	6.43207	-2.52239	NA	NA	9.3808e-12	0.021685	NA	NA	1.25881e-10	0.0116561	NA	NA	2.11443e-08	0.599643	NA	NA	2.05026e-07	0.665443	NA	NA
THBS3	6.7679e-13	1.51296e-09	-7.18404	NA	NA	NA	NA	Cells_Cultured_fibroblasts	4.3579e-12	1.81139e-08	6.92506	NA	NA	NA	1	0	1	0	2	-6.8157	-2.29584	NA	NA	6.43207	-2.52239	NA	NA	9.3808e-12	0.021685	NA	NA	1.25881e-10	0.0116561	NA	NA	2.11443e-08	0.599643	NA	NA	2.89759e-07	0.640943	NA	NA
THBS3	6.7679e-13	1.51296e-09	-7.18404	NA	NA	NA	NA	Cells_EBV-transformed_lymphocytes	4.3579e-12	6.2562e-08	6.92506	NA	NA	NA	1	0	1	0	2	-6.8157	-2.29584	NA	NA	6.43207	-2.52239	NA	NA	9.3808e-12	0.021685	NA	NA	1.25881e-10	0.0116561	NA	NA	2.11443e-08	0.599643	NA	NA	4.96875e-07	0.631585	NA	NA
THBS3	6.7679e-13	1.51296e-09	-7.18404	NA	NA	NA	NA	Colon_Sigmoid	4.3579e-12	4.6717e-08	6.92506	NA	NA	NA	1	0	1	0	2	-6.8157	-2.29584	NA	NA	6.43207	-2.52239	NA	NA	9.3808e-12	0.021685	NA	NA	1.25881e-10	0.0116561	NA	NA	2.11443e-08	0.599643	NA	NA	3.80756e-07	0.655744	NA	NA
THBS3	6.7679e-13	1.51296e-09	-7.18404	NA	NA	NA	NA	Colon_Transverse	3.75993e-10	7.11246e-07	6.26368	NA	NA	NA	1	0	1	0	2	-6.8157	-2.29584	NA	NA	5.82723	-2.25682	NA	NA	9.3808e-12	0.021685	NA	NA	5.63536e-09	0.0240196	NA	NA	2.11443e-08	0.599643	NA	NA	9.81887e-06	0.721124	NA	NA
THBS3	6.7679e-13	1.51296e-09	-7.18404	NA	NA	NA	NA	Esophagus_Gastroesophageal_Junction	4.3579e-12	3.48828e-08	6.92506	NA	NA	NA	1	0	1	0	2	-6.8157	-2.29584	NA	NA	6.43207	-2.52239	NA	NA	9.3808e-12	0.021685	NA	NA	1.25881e-10	0.0116561	NA	NA	2.11443e-08	0.599643	NA	NA	4.14426e-07	0.645589	NA	NA
THBS3	6.7679e-13	1.51296e-09	-7.18404	NA	NA	NA	NA	Esophagus_Mucosa	4.3579e-12	1.14708e-08	6.92506	NA	NA	NA	1	0	1	0	2	-6.8157	-2.29584	NA	NA	6.43207	-2.52239	NA	NA	9.3808e-12	0.021685	NA	NA	1.25881e-10	0.0116561	NA	NA	2.11443e-08	0.599643	NA	NA	1.97395e-07	0.663904	NA	NA
THBS3	6.7679e-13	1.51296e-09	-7.18404	NA	NA	NA	NA	Esophagus_Muscularis	4.3579e-12	4.59773e-08	6.92506	NA	NA	NA	1	0	1	0	2	-6.8157	-2.29584	NA	NA	6.43207	-2.52239	NA	NA	9.3808e-12	0.021685	NA	NA	1.25881e-10	0.0116561	NA	NA	2.11443e-08	0.599643	NA	NA	3.72494e-07	0.684142	NA	NA
THBS3	6.7679e-13	1.51296e-09	-7.18404	NA	NA	NA	NA	Heart_Atrial_Appendage	4.3579e-12	1.37259e-08	6.92506	NA	NA	NA	1	0	1	0	2	-6.8157	-2.29584	NA	NA	6.43207	-2.52239	NA	NA	9.3808e-12	0.021685	NA	NA	1.25881e-10	0.0116561	NA	NA	2.11443e-08	0.599643	NA	NA	2.04039e-07	0.678031	NA	NA
THBS3	6.7679e-13	1.51296e-09	-7.18404	NA	NA	NA	NA	Heart_Left_Ventricle	4.3579e-12	3.3107e-08	6.92506	NA	NA	NA	1	0	1	0	2	-6.8157	-2.29584	NA	NA	6.43207	-2.52239	NA	NA	9.3808e-12	0.021685	NA	NA	1.25881e-10	0.0116561	NA	NA	2.11443e-08	0.599643	NA	NA	3.50866e-07	0.730634	NA	NA
THBS3	6.7679e-13	1.51296e-09	-7.18404	NA	NA	NA	NA	Kidney_Cortex	4.3579e-12	1.599e-08	6.92506	NA	NA	NA	1	0	1	0	2	-6.8157	-2.29584	NA	NA	6.43207	-2.52239	NA	NA	9.3808e-12	0.021685	NA	NA	1.25881e-10	0.0116561	NA	NA	2.11443e-08	0.599643	NA	NA	2.16367e-07	0.712678	NA	NA
THBS3	6.7679e-13	1.51296e-09	-7.18404	NA	NA	NA	NA	Lung	4.3579e-12	1.68675e-08	6.92506	NA	NA	NA	1	0	1	0	2	-6.8157	-2.29584	NA	NA	6.43207	-2.52239	NA	NA	9.3808e-12	0.021685	NA	NA	1.25881e-10	0.0116561	NA	NA	2.11443e-08	0.599643	NA	NA	2.50615e-07	0.683579	NA	NA
THBS3	6.7679e-13	1.51296e-09	-7.18404	NA	NA	NA	NA	Minor_Salivary_Gland	4.3579e-12	2.10211e-08	-6.92506	NA	NA	NA	1	0	1	0	2	-6.8157	-2.29584	NA	NA	-6.43207	2.52239	NA	NA	9.3808e-12	0.021685	NA	NA	1.25881e-10	0.0116561	NA	NA	2.11443e-08	0.599643	NA	NA	3.41046e-07	0.645955	NA	NA
THBS3	6.7679e-13	1.51296e-09	-7.18404	NA	NA	NA	NA	Muscle_Skeletal	4.3579e-12	1.56536e-08	6.92506	NA	NA	NA	1	0	1	0	2	-6.8157	-2.29584	NA	NA	6.43207	-2.52239	NA	NA	9.3808e-12	0.021685	NA	NA	1.25881e-10	0.0116561	NA	NA	2.11443e-08	0.599643	NA	NA	2.16776e-07	0.677164	NA	NA
THBS3	6.7679e-13	1.51296e-09	-7.18404	NA	NA	NA	NA	Nerve_Tibial	4.3579e-12	1.42484e-08	6.92506	NA	NA	NA	1	0	1	0	2	-6.8157	-2.29584	NA	NA	6.43207	-2.52239	NA	NA	9.3808e-12	0.021685	NA	NA	1.25881e-10	0.0116561	NA	NA	2.11443e-08	0.599643	NA	NA	2.91187e-07	0.676906	NA	NA
THBS3	6.7679e-13	1.51296e-09	-7.18404	NA	NA	NA	NA	Ovary	4.3579e-12	1.14061e-08	6.92506	NA	NA	NA	1	0	1	0	2	-6.8157	-2.29584	NA	NA	6.43207	-2.52239	NA	NA	9.3808e-12	0.021685	NA	NA	1.25881e-10	0.0116561	NA	NA	2.11443e-08	0.599643	NA	NA	2.13998e-07	0.62337	NA	NA
THBS3	6.7679e-13	1.51296e-09	-7.18404	NA	NA	NA	NA	Pancreas	4.3579e-12	1.72391e-08	6.92506	NA	NA	NA	1	0	1	0	2	-6.8157	-2.29584	NA	NA	6.43207	-2.52239	NA	NA	9.3808e-12	0.021685	NA	NA	1.25881e-10	0.0116561	NA	NA	2.11443e-08	0.599643	NA	NA	3.07691e-07	0.656905	NA	NA
THBS3	6.7679e-13	1.51296e-09	-7.18404	NA	NA	NA	NA	Pituitary	4.40158e-11	1.45133e-07	6.58989	NA	NA	NA	1	0	1	0	2	-6.8157	-2.29584	NA	NA	6.12781	-2.38188	NA	NA	9.3808e-12	0.021685	NA	NA	8.90953e-10	0.0172244	NA	NA	2.11443e-08	0.599643	NA	NA	1.89205e-06	0.71271	NA	NA
THBS3	6.7679e-13	1.51296e-09	-7.18404	NA	NA	NA	NA	Prostate	4.3579e-12	1.56594e-08	6.92506	NA	NA	NA	1	0	1	0	2	-6.8157	-2.29584	NA	NA	6.43207	-2.52239	NA	NA	9.3808e-12	0.021685	NA	NA	1.25881e-10	0.0116561	NA	NA	2.11443e-08	0.599643	NA	NA	2.20829e-07	0.659551	NA	NA
THBS3	6.7679e-13	1.51296e-09	-7.18404	NA	NA	NA	NA	Skin_Not_Sun_Exposed_Suprapubic	4.3579e-12	1.31125e-08	6.92506	NA	NA	NA	1	0	1	0	2	-6.8157	-2.29584	NA	NA	6.43207	-2.52239	NA	NA	9.3808e-12	0.021685	NA	NA	1.25881e-10	0.0116561	NA	NA	2.11443e-08	0.599643	NA	NA	1.94492e-07	0.667268	NA	NA
THBS3	6.7679e-13	1.51296e-09	-7.18404	NA	NA	NA	NA	Skin_Sun_Exposed_Lower_leg	4.3579e-12	1.45249e-08	6.92506	NA	NA	NA	1	0	1	0	2	-6.8157	-2.29584	NA	NA	6.43207	-2.52239	NA	NA	9.3808e-12	0.021685	NA	NA	1.25881e-10	0.0116561	NA	NA	2.11443e-08	0.599643	NA	NA	3.07352e-07	0.64335	NA	NA
THBS3	6.7679e-13	1.51296e-09	-7.18404	NA	NA	NA	NA	Small_Intestine_Terminal_Ileum	4.3579e-12	1.46459e-08	6.92506	NA	NA	NA	1	0	1	0	2	-6.8157	-2.29584	NA	NA	6.43207	-2.52239	NA	NA	9.3808e-12	0.021685	NA	NA	1.25881e-10	0.0116561	NA	NA	2.11443e-08	0.599643	NA	NA	2.61522e-07	0.640706	NA	NA
THBS3	6.7679e-13	1.51296e-09	-7.18404	NA	NA	NA	NA	Spleen	4.3579e-12	2.69118e-08	6.92506	NA	NA	NA	1	0	1	0	2	-6.8157	-2.29584	NA	NA	6.43207	-2.52239	NA	NA	9.3808e-12	0.021685	NA	NA	1.25881e-10	0.0116561	NA	NA	2.11443e-08	0.599643	NA	NA	3.63556e-07	0.66723	NA	NA
THBS3	6.7679e-13	1.51296e-09	-7.18404	NA	NA	NA	NA	Stomach	4.3579e-12	2.03899e-08	6.92506	NA	NA	NA	1	0	1	0	2	-6.8157	-2.29584	NA	NA	6.43207	-2.52239	NA	NA	9.3808e-12	0.021685	NA	NA	1.25881e-10	0.0116561	NA	NA	2.11443e-08	0.599643	NA	NA	2.42472e-07	0.652811	NA	NA
THBS3	6.7679e-13	1.51296e-09	-7.18404	NA	NA	NA	NA	Testis	4.3579e-12	1.7365e-08	-6.92506	NA	NA	NA	1	0	1	0	2	-6.8157	-2.29584	NA	NA	-6.43207	2.52239	NA	NA	9.3808e-12	0.021685	NA	NA	1.25881e-10	0.0116561	NA	NA	2.11443e-08	0.599643	NA	NA	3.00678e-07	0.666398	NA	NA
THBS3	6.7679e-13	1.51296e-09	-7.18404	NA	NA	NA	NA	Thyroid	4.3579e-12	1.0341e-08	6.92506	NA	NA	NA	1	0	1	0	2	-6.8157	-2.29584	NA	NA	6.43207	-2.52239	NA	NA	9.3808e-12	0.021685	NA	NA	1.25881e-10	0.0116561	NA	NA	2.11443e-08	0.599643	NA	NA	2.42772e-07	0.611871	NA	NA
THBS3	6.7679e-13	1.51296e-09	-7.18404	NA	NA	NA	NA	Uterus	4.3579e-12	1.45961e-08	6.92506	NA	NA	NA	1	0	1	0	2	-6.8157	-2.29584	NA	NA	6.43207	-2.52239	NA	NA	9.3808e-12	0.021685	NA	NA	1.25881e-10	0.0116561	NA	NA	2.11443e-08	0.599643	NA	NA	2.08753e-07	0.653612	NA	NA
THBS3	6.7679e-13	1.51296e-09	-7.18404	NA	NA	NA	NA	Vagina	4.3579e-12	1.22718e-08	6.92506	NA	NA	NA	1	0	1	0	2	-6.8157	-2.29584	NA	NA	6.43207	-2.52239	NA	NA	9.3808e-12	0.021685	NA	NA	1.25881e-10	0.0116561	NA	NA	2.11443e-08	0.599643	NA	NA	1.7392e-07	0.645899	NA	NA
THBS3	6.7679e-13	1.51296e-09	-7.18404	NA	NA	NA	NA	Whole_Blood	4.3579e-12	1.65879e-08	6.92506	NA	NA	NA	1	0	1	0	2	-6.8157	-2.29584	NA	NA	6.43207	-2.52239	NA	NA	9.3808e-12	0.021685	NA	NA	1.25881e-10	0.0116561	NA	NA	2.11443e-08	0.599643	NA	NA	2.93004e-07	0.650389	NA	NA
THBS3	6.7679e-13	1.51296e-09	-7.18404	NA	NA	NA	NA	smultixcan	4.3579e-12	1.00008e-08	6.54033	NA	NA	NA	1	0	1	0	2	-6.8157	-2.29584	NA	NA	6.07473	-2.38226	NA	NA	9.3808e-12	0.021685	NA	NA	1.25881e-10	0.0116561	NA	NA	2.11443e-08	0.599643	NA	NA	2.09262e-07	0.634219	NA	NA
PPP1R15A	2.4538e-10	3.37567e-07	6.32986	Brain_Amygdala	4.32112e-08	7.54828e-05	-5.4772	NA	NA	NA	NA	NA	NA	NA	1	1	0	0	2	-6.24354	-1.3931	-5.55596	0.8	NA	NA	NA	NA	4.2778e-10	0.16359	2.76096e-08	0.423711	NA	NA	NA	NA	4.508e-07	0.851181	5.04795e-05	0.964863	NA	NA	NA	NA
PPP1R15A	2.4538e-10	3.37567e-07	6.32986	Brain_Anterior_cingulate_cortex_BA24	3.16861e-06	0.00252447	-4.65958	NA	NA	NA	NA	NA	NA	NA	1	1	0	0	2	-6.24354	-1.3931	-4.72579	0.681081	NA	NA	NA	NA	4.2778e-10	0.16359	2.29222e-06	0.49582	NA	NA	NA	NA	4.508e-07	0.851181	0.00156801	0.983954	NA	NA	NA	NA
PPP1R15A	2.4538e-10	3.37567e-07	6.32986	Brain_Cortex	4.32112e-08	4.69274e-05	-5.4772	NA	NA	NA	NA	NA	NA	NA	1	1	0	0	2	-6.24354	-1.3931	-5.55596	0.8	NA	NA	NA	NA	4.2778e-10	0.16359	2.76096e-08	0.423711	NA	NA	NA	NA	4.508e-07	0.851181	3.10482e-05	0.976799	NA	NA	NA	NA
PPP1R15A	2.4538e-10	3.37567e-07	6.32986	Brain_Frontal_Cortex_BA9	5.99278e-08	5.86959e-05	-5.41902	NA	NA	NA	NA	NA	NA	NA	1	1	0	0	2	-6.24354	-1.3931	-5.49393	0.8	NA	NA	NA	NA	4.2778e-10	0.16359	3.93092e-08	0.423711	NA	NA	NA	NA	4.508e-07	0.851181	4.35582e-05	0.961271	NA	NA	NA	NA
PPP1R15A	2.4538e-10	3.37567e-07	6.32986	Brain_Hippocampus	4.32112e-08	8.03801e-05	-5.4772	NA	NA	NA	NA	NA	NA	NA	1	1	0	0	2	-6.24354	-1.3931	-5.55596	0.8	NA	NA	NA	NA	4.2778e-10	0.16359	2.76096e-08	0.423711	NA	NA	NA	NA	4.508e-07	0.851181	5.34798e-05	0.97706	NA	NA	NA	NA
PPP1R15A	2.4538e-10	3.37567e-07	6.32986	Brain_Hypothalamus	4.32112e-08	6.96256e-05	-5.4772	NA	NA	NA	NA	NA	NA	NA	1	1	0	0	2	-6.24354	-1.3931	-5.55596	0.8	NA	NA	NA	NA	4.2778e-10	0.16359	2.76096e-08	0.423711	NA	NA	NA	NA	4.508e-07	0.851181	4.62855e-05	0.975738	NA	NA	NA	NA
PPP1R15A	2.4538e-10	3.37567e-07	6.32986	Cells_Cultured_fibroblasts	2.48017e-13	6.00053e-10	-7.31997	NA	NA	NA	NA	NA	NA	NA	1	1	0	0	2	-6.24354	-1.3931	-7.43427	1.07955	NA	NA	NA	NA	4.2778e-10	0.16359	1.05146e-13	0.280345	NA	NA	NA	NA	4.508e-07	0.851181	2.61268e-10	0.943075	NA	NA	NA	NA
PPP1R15A	2.4538e-10	3.37567e-07	6.32986	Esophagus_Mucosa	4.32112e-08	0.000103248	-5.4772	NA	NA	NA	NA	NA	NA	NA	1	1	0	0	2	-6.24354	-1.3931	-5.55596	0.8	NA	NA	NA	NA	4.2778e-10	0.16359	2.76096e-08	0.423711	NA	NA	NA	NA	4.508e-07	0.851181	6.76459e-05	0.971556	NA	NA	NA	NA
PPP1R15A	2.4538e-10	3.37567e-07	6.32986	Esophagus_Muscularis	6.6503e-09	1.0357e-05	-5.79952	NA	NA	NA	NA	NA	NA	NA	1	1	0	0	2	-6.24354	-1.3931	-5.88018	0.855736	NA	NA	NA	NA	4.2778e-10	0.16359	4.09809e-09	0.392144	NA	NA	NA	NA	4.508e-07	0.851181	6.58819e-06	0.977267	NA	NA	NA	NA
PPP1R15A	2.4538e-10	3.37567e-07	6.32986	Heart_Left_Ventricle	4.32112e-08	7.75047e-05	-5.4772	NA	NA	NA	NA	NA	NA	NA	1	1	0	0	2	-6.24354	-1.3931	-5.55596	0.8	NA	NA	NA	NA	4.2778e-10	0.16359	2.76096e-08	0.423711	NA	NA	NA	NA	4.508e-07	0.851181	4.55598e-05	0.97539	NA	NA	NA	NA
PPP1R15A	2.4538e-10	3.37567e-07	6.32986	Lung	4.32112e-08	6.14704e-05	-5.4772	NA	NA	NA	NA	NA	NA	NA	1	1	0	0	2	-6.24354	-1.3931	-5.55596	0.8	NA	NA	NA	NA	4.2778e-10	0.16359	2.76096e-08	0.423711	NA	NA	NA	NA	4.508e-07	0.851181	3.65082e-05	0.959914	NA	NA	NA	NA
PPP1R15A	2.4538e-10	3.37567e-07	6.32986	Nerve_Tibial	5.99278e-08	8.87531e-05	5.41902	NA	NA	NA	NA	NA	NA	NA	1	1	0	0	2	-6.24354	-1.3931	5.49393	-0.8	NA	NA	NA	NA	4.2778e-10	0.16359	3.93092e-08	0.423711	NA	NA	NA	NA	4.508e-07	0.851181	5.97369e-05	0.978455	NA	NA	NA	NA
PPP1R15A	2.4538e-10	3.37567e-07	6.32986	Spleen	5.99278e-08	7.08047e-05	-5.41902	NA	NA	NA	NA	NA	NA	NA	1	1	0	0	2	-6.24354	-1.3931	-5.49393	0.8	NA	NA	NA	NA	4.2778e-10	0.16359	3.93092e-08	0.423711	NA	NA	NA	NA	4.508e-07	0.851181	5.34561e-05	0.97471	NA	NA	NA	NA
PPP1R15A	2.4538e-10	3.37567e-07	6.32986	smultixcan	2.52194e-12	3.54478e-09	-2.65943	NA	NA	NA	NA	NA	NA	NA	1	1	0	0	2	-6.24354	-1.3931	-2.68543	0.430967	NA	NA	NA	NA	4.2778e-10	0.16359	4.2302e-12	0.0596801	NA	NA	NA	NA	4.508e-07	0.851181	5.77766e-09	0.790516	NA	NA	NA	NA
FUT1	1.2014e-08	8.95243e-06	-5.69953	Adipose_Subcutaneous	8.82444e-09	1.58878e-05	5.7519	NA	NA	NA	NA	NA	NA	NA	1	1	0	0	2	-5.39562	1.28406	5.67677	-1.25352	NA	NA	NA	NA	6.8288e-08	0.19912	1.37264e-08	0.210016	NA	NA	NA	NA	3.97216e-05	0.865863	2.54527e-05	0.916367	NA	NA	NA	NA
FUT1	1.2014e-08	8.95243e-06	-5.69953	Adipose_Visceral_Omentum	3.09034e-06	0.00212821	4.66472	NA	NA	NA	NA	NA	NA	NA	1	1	0	0	2	-5.39562	1.28406	4.55548	-1.10959	NA	NA	NA	NA	6.8288e-08	0.19912	5.22668e-06	0.267176	NA	NA	NA	NA	3.97216e-05	0.865863	0.00334743	0.926768	NA	NA	NA	NA
FUT1	1.2014e-08	8.95243e-06	-5.69953	Artery_Tibial	3.09034e-06	0.00275923	4.66472	NA	NA	NA	NA	NA	NA	NA	1	1	0	0	2	-5.39562	1.28406	4.55548	-1.10959	NA	NA	NA	NA	6.8288e-08	0.19912	5.22668e-06	0.267176	NA	NA	NA	NA	3.97216e-05	0.865863	0.00448728	0.925168	NA	NA	NA	NA
FUT1	1.2014e-08	8.95243e-06	-5.69953	Brain_Nucleus_accumbens_basal_ganglia	3.09034e-06	0.00277322	4.66472	NA	NA	NA	NA	NA	NA	NA	1	1	0	0	2	-5.39562	1.28406	4.55548	-1.10959	NA	NA	NA	NA	6.8288e-08	0.19912	5.22668e-06	0.267176	NA	NA	NA	NA	3.97216e-05	0.865863	0.00395725	0.941206	NA	NA	NA	NA
FUT1	1.2014e-08	8.95243e-06	-5.69953	Breast_Mammary_Tissue	8.82444e-09	2.17134e-05	5.7519	NA	NA	NA	NA	NA	NA	NA	1	1	0	0	2	-5.39562	1.28406	5.67677	-1.25352	NA	NA	NA	NA	6.8288e-08	0.19912	1.37264e-08	0.210016	NA	NA	NA	NA	3.97216e-05	0.865863	3.49886e-05	0.921131	NA	NA	NA	NA
FUT1	1.2014e-08	8.95243e-06	-5.69953	Colon_Sigmoid	3.09034e-06	0.00249802	4.66472	NA	NA	NA	NA	NA	NA	NA	1	1	0	0	2	-5.39562	1.28406	4.55548	-1.10959	NA	NA	NA	NA	6.8288e-08	0.19912	5.22668e-06	0.267176	NA	NA	NA	NA	3.97216e-05	0.865863	0.00345511	0.943799	NA	NA	NA	NA
FUT1	1.2014e-08	8.95243e-06	-5.69953	Colon_Transverse	8.82444e-09	9.84968e-06	5.7519	NA	NA	NA	NA	NA	NA	NA	1	1	0	0	2	-5.39562	1.28406	5.67677	-1.25352	NA	NA	NA	NA	6.8288e-08	0.19912	1.37264e-08	0.210016	NA	NA	NA	NA	3.97216e-05	0.865863	1.7449e-05	0.906781	NA	NA	NA	NA
FUT1	1.2014e-08	8.95243e-06	-5.69953	Esophagus_Muscularis	8.82444e-09	1.2216e-05	5.7519	NA	NA	NA	NA	NA	NA	NA	1	1	0	0	2	-5.39562	1.28406	5.67677	-1.25352	NA	NA	NA	NA	6.8288e-08	0.19912	1.37264e-08	0.210016	NA	NA	NA	NA	3.97216e-05	0.865863	1.9615e-05	0.925595	NA	NA	NA	NA
FUT1	1.2014e-08	8.95243e-06	-5.69953	Heart_Atrial_Appendage	3.09034e-06	0.00203482	4.66472	NA	NA	NA	NA	NA	NA	NA	1	1	0	0	2	-5.39562	1.28406	4.55548	-1.10959	NA	NA	NA	NA	6.8288e-08	0.19912	5.22668e-06	0.267176	NA	NA	NA	NA	3.97216e-05	0.865863	0.00305064	0.924342	NA	NA	NA	NA
FUT1	1.2014e-08	8.95243e-06	-5.69953	Heart_Left_Ventricle	8.82444e-09	1.97262e-05	5.7519	NA	NA	NA	NA	NA	NA	NA	1	1	0	0	2	-5.39562	1.28406	5.44635	-1.25352	NA	NA	NA	NA	6.8288e-08	0.19912	5.14142e-08	0.210016	NA	NA	NA	NA	3.97216e-05	0.865863	6.59872e-05	0.939993	NA	NA	NA	NA
FUT1	1.2014e-08	8.95243e-06	-5.69953	Minor_Salivary_Gland	1.17928e-06	0.000745698	4.85909	NA	NA	NA	NA	NA	NA	NA	1	1	0	0	2	-5.39562	1.28406	4.76854	-1.14865	NA	NA	NA	NA	6.8288e-08	0.19912	1.85567e-06	0.250701	NA	NA	NA	NA	3.97216e-05	0.865863	0.00110412	0.94247	NA	NA	NA	NA
FUT1	1.2014e-08	8.95243e-06	-5.69953	Muscle_Skeletal	8.82444e-09	1.26796e-05	5.7519	NA	NA	NA	NA	NA	NA	NA	1	1	0	0	2	-5.39562	1.28406	5.67677	-1.25352	NA	NA	NA	NA	6.8288e-08	0.19912	1.37264e-08	0.210016	NA	NA	NA	NA	3.97216e-05	0.865863	2.03254e-05	0.920633	NA	NA	NA	NA
FUT1	1.2014e-08	8.95243e-06	-5.69953	Nerve_Tibial	1.17928e-06	0.00130989	4.85909	NA	NA	NA	NA	NA	NA	NA	1	1	0	0	2	-5.39562	1.28406	4.76854	-1.14865	NA	NA	NA	NA	6.8288e-08	0.19912	1.85567e-06	0.250701	NA	NA	NA	NA	3.97216e-05	0.865863	0.00158625	0.955525	NA	NA	NA	NA
FUT1	1.2014e-08	8.95243e-06	-5.69953	Pancreas	4.09331e-06	0.00336207	4.60659	NA	NA	NA	NA	NA	NA	NA	1	1	0	0	2	-5.39562	1.28406	4.46539	-1.1899	NA	NA	NA	NA	6.8288e-08	0.19912	7.99224e-06	0.234088	NA	NA	NA	NA	3.97216e-05	0.865863	0.00678541	0.912705	NA	NA	NA	NA
FUT1	1.2014e-08	8.95243e-06	-5.69953	Pituitary	5.06704e-06	0.00258757	4.56199	NA	NA	NA	NA	NA	NA	NA	1	1	0	0	2	-5.39562	1.28406	4.88273	-0.010989	NA	NA	NA	NA	6.8288e-08	0.19912	1.04629e-06	0.991232	NA	NA	NA	NA	3.97216e-05	0.865863	0.000578963	0.999394	NA	NA	NA	NA
FUT1	1.2014e-08	8.95243e-06	-5.69953	Spleen	5.06704e-06	0.00347655	4.56199	NA	NA	NA	NA	NA	NA	NA	1	1	0	0	2	-5.39562	1.28406	4.88273	-0.010989	NA	NA	NA	NA	6.8288e-08	0.19912	1.04629e-06	0.991232	NA	NA	NA	NA	3.97216e-05	0.865863	0.000914683	0.998825	NA	NA	NA	NA
FUT1	1.2014e-08	8.95243e-06	-5.69953	Stomach	2.04838e-06	0.00159869	4.74859	NA	NA	NA	NA	NA	NA	NA	1	1	0	0	2	-5.39562	1.28406	4.68142	-1.06547	NA	NA	NA	NA	6.8288e-08	0.19912	2.8489e-06	0.286663	NA	NA	NA	NA	3.97216e-05	0.865863	0.00203931	0.925154	NA	NA	NA	NA
FUT1	1.2014e-08	8.95243e-06	-5.69953	Thyroid	1.17928e-06	0.00111274	4.85909	NA	NA	NA	NA	NA	NA	NA	1	1	0	0	2	-5.39562	1.28406	4.76854	-1.14865	NA	NA	NA	NA	6.8288e-08	0.19912	1.85567e-06	0.250701	NA	NA	NA	NA	3.97216e-05	0.865863	0.00168148	0.918004	NA	NA	NA	NA
FUT1	1.2014e-08	8.95243e-06	-5.69953	Vagina	8.82444e-09	1.5481e-05	5.7519	NA	NA	NA	NA	NA	NA	NA	1	1	0	0	2	-5.39562	1.28406	5.67677	-1.25352	NA	NA	NA	NA	6.8288e-08	0.19912	1.37264e-08	0.210016	NA	NA	NA	NA	3.97216e-05	0.865863	2.16152e-05	0.931246	NA	NA	NA	NA
FUT1	1.2014e-08	8.95243e-06	-5.69953	smultixcan	1.96579e-11	2.25124e-08	4.13031	NA	NA	NA	NA	NA	NA	NA	1	1	0	0	2	-5.39562	1.28406	4.10245	-0.730507	NA	NA	NA	NA	6.8288e-08	0.19912	6.04542e-11	0.141549	NA	NA	NA	NA	3.97216e-05	0.865863	6.95318e-08	0.850764	NA	NA	NA	NA
DPP9	2.6256e-08	1.87825e-05	5.56473	NA	NA	NA	NA	Lung	2.49019e-06	0.00154903	-4.70893	NA	NA	NA	1	0	1	0	2	5.53901	-0.362752	NA	NA	-5.05847	-0.0714286	NA	NA	3.0419e-08	0.71679	NA	NA	4.22635e-07	0.943057	NA	NA	1.89143e-05	0.995226	NA	NA	0.000302911	0.998837	NA	NA
DPP9	2.6256e-08	1.87825e-05	5.56473	NA	NA	NA	NA	smultixcan	2.49019e-06	0.0014946	-4.70893	NA	NA	NA	1	0	1	0	2	5.53901	-0.362752	NA	NA	-5.05847	-0.0714286	NA	NA	3.0419e-08	0.71679	NA	NA	4.22635e-07	0.943057	NA	NA	1.89143e-05	0.995226	NA	NA	0.000273436	0.996593	NA	NA
MED22	6.4291e-08	4.03167e-05	-5.40644	Brain_Amygdala	3.05555e-06	0.00291139	4.66705	NA	NA	NA	NA	NA	NA	NA	1	1	0	0	2	5.89158	-0.88492	4.88391	-0.231405	NA	NA	NA	NA	3.8251e-09	0.3762	1.04004e-06	0.817	NA	NA	NA	NA	2.99888e-06	0.936881	0.0010372	0.99485	NA	NA	NA	NA
MED22	6.4291e-08	4.03167e-05	-5.40644	Brain_Caudate_basal_ganglia	4.85401e-08	5.71026e-05	5.45658	NA	NA	NA	NA	NA	NA	NA	1	1	0	0	2	5.89158	-0.88492	6.52863	1.84821	NA	NA	NA	NA	3.8251e-09	0.3762	6.63754e-11	0.0645714	NA	NA	NA	NA	2.99888e-06	0.936881	1.35262e-07	0.804639	NA	NA	NA	NA
MED22	6.4291e-08	4.03167e-05	-5.40644	Brain_Frontal_Cortex_BA9	6.35547e-08	5.86959e-05	5.4085	NA	NA	NA	NA	NA	NA	NA	1	1	0	0	2	5.89158	-0.88492	5.86784	0.265058	NA	NA	NA	NA	3.8251e-09	0.3762	4.41503e-09	0.790965	NA	NA	NA	NA	2.99888e-06	0.936881	5.97943e-06	0.988235	NA	NA	NA	NA
MED22	6.4291e-08	4.03167e-05	-5.40644	Heart_Left_Ventricle	4.85401e-08	7.75047e-05	5.45658	NA	NA	NA	NA	NA	NA	NA	1	1	0	0	2	5.89158	-0.88492	6.52863	1.84821	NA	NA	NA	NA	3.8251e-09	0.3762	6.63754e-11	0.0645714	NA	NA	NA	NA	2.99888e-06	0.936881	1.27784e-07	0.809028	NA	NA	NA	NA
MED22	6.4291e-08	4.03167e-05	-5.40644	Lung	1.39696e-10	3.57707e-07	6.41622	NA	NA	NA	NA	NA	NA	NA	1	1	0	0	2	5.89158	-0.88492	7.39287	1.40188	NA	NA	NA	NA	3.8251e-09	0.3762	1.43693e-13	0.160951	NA	NA	NA	NA	2.99888e-06	0.936881	3.8001e-10	0.875967	NA	NA	NA	NA
MED22	6.4291e-08	4.03167e-05	-5.40644	Minor_Salivary_Gland	4.85401e-08	3.94631e-05	5.45658	NA	NA	NA	NA	NA	NA	NA	1	1	0	0	2	5.89158	-0.88492	6.52863	1.84821	NA	NA	NA	NA	3.8251e-09	0.3762	6.63754e-11	0.0645714	NA	NA	NA	NA	2.99888e-06	0.936881	7.18061e-08	0.804958	NA	NA	NA	NA
MED22	6.4291e-08	4.03167e-05	-5.40644	Pancreas	4.85401e-08	9.30272e-05	5.45658	NA	NA	NA	NA	NA	NA	NA	1	1	0	0	2	5.89158	-0.88492	6.52863	1.84821	NA	NA	NA	NA	3.8251e-09	0.3762	6.63754e-11	0.0645714	NA	NA	NA	NA	2.99888e-06	0.936881	1.97234e-07	0.810114	NA	NA	NA	NA
MED22	6.4291e-08	4.03167e-05	-5.40644	Pituitary	4.85401e-08	4.24934e-05	5.45658	NA	NA	NA	NA	NA	NA	NA	1	1	0	0	2	5.89158	-0.88492	6.52863	1.84821	NA	NA	NA	NA	3.8251e-09	0.3762	6.63754e-11	0.0645714	NA	NA	NA	NA	2.99888e-06	0.936881	1.05595e-07	0.778032	NA	NA	NA	NA
MED22	6.4291e-08	4.03167e-05	-5.40644	Uterus	4.85401e-08	7.47241e-05	5.45658	NA	NA	NA	NA	NA	NA	NA	1	1	0	0	2	5.89158	-0.88492	6.52863	1.84821	NA	NA	NA	NA	3.8251e-09	0.3762	6.63754e-11	0.0645714	NA	NA	NA	NA	2.99888e-06	0.936881	1.8761e-07	0.843115	NA	NA	NA	NA
MED22	6.4291e-08	4.03167e-05	-5.40644	Vagina	4.85401e-08	6.83666e-05	5.45658	NA	NA	NA	NA	NA	NA	NA	1	1	0	0	2	5.89158	-0.88492	6.52863	1.84821	NA	NA	NA	NA	3.8251e-09	0.3762	6.63754e-11	0.0645714	NA	NA	NA	NA	2.99888e-06	0.936881	1.46331e-07	0.860322	NA	NA	NA	NA
MED22	6.4291e-08	4.03167e-05	-5.40644	smultixcan	1.26459e-11	1.6186e-08	2.89785	NA	NA	NA	NA	NA	NA	NA	1	1	0	0	2	5.89158	-0.88492	3.6657	1.45815	NA	NA	NA	NA	3.8251e-09	0.3762	4.91494e-15	0.308294	NA	NA	NA	NA	2.99888e-06	0.936881	9.7642e-12	0.916492	NA	NA	NA	NA
TRIM46	8.4701e-07	0.000409403	4.92421	Pituitary	1.41828e-08	1.73824e-05	-5.67117	NA	NA	NA	NA	NA	NA	NA	1	1	0	0	2	-5.05592	-2.61278	-5.13581	2.40299	NA	NA	NA	NA	4.2832e-07	0.008981	2.80929e-07	0.0162619	NA	NA	NA	NA	0.000203249	0.494142	0.000198632	0.680205	NA	NA	NA	NA
TRIM46	8.4701e-07	0.000409403	4.92421	smultixcan	1.41828e-08	1.06415e-05	-5.67117	NA	NA	NA	NA	NA	NA	NA	1	1	0	0	2	-5.05592	-2.61278	-5.13581	2.46013	NA	NA	NA	NA	4.2832e-07	0.008981	2.80929e-07	0.0408801	NA	NA	NA	NA	0.000203249	0.494142	0.000165923	0.754145	NA	NA	NA	NA
FAM129A	9.2985e-07	0.000437617	-4.90593	Cells_Cultured_fibroblasts	8.51055e-06	0.00541853	-4.45192	NA	NA	NA	NA	NA	NA	NA	1	1	0	0	2	3.84334	-2.59252	-3.6698	2.79478	NA	NA	NA	NA	0.00012137	0.0095275	0.000242744	0.00519357	NA	NA	NA	NA	0.0256264	0.507648	0.0942452	0.561106	NA	NA	NA	NA
EFNA3	1.0478e-06	0.000480483	-4.88244	Artery_Aorta	5.02925e-07	0.000412465	5.02519	NA	NA	NA	NA	NA	NA	NA	1	1	0	0	2	-4.76066	1.03994	4.83029	-1.44132	NA	NA	NA	NA	1.9296e-06	0.29837	1.36336e-06	0.149495	NA	NA	NA	NA	0.000773212	0.914365	0.00101578	0.886953	NA	NA	NA	NA
EFNA3	1.0478e-06	0.000480483	-4.88244	Cells_Cultured_fibroblasts	5.06018e-07	0.000437236	5.02402	NA	NA	NA	NA	NA	NA	NA	1	1	0	0	2	-4.76066	1.03994	4.91105	-1.20588	NA	NA	NA	NA	1.9296e-06	0.29837	9.05896e-07	0.227863	NA	NA	NA	NA	0.000773212	0.914365	0.000703428	0.926988	NA	NA	NA	NA
EFNA3	1.0478e-06	0.000480483	-4.88244	Colon_Transverse	2.41082e-06	0.0015579	4.71553	NA	NA	NA	NA	NA	NA	NA	1	1	0	0	2	-4.76066	1.03994	4.651	-1.02985	NA	NA	NA	NA	1.9296e-06	0.29837	3.30329e-06	0.30308	NA	NA	NA	NA	0.000773212	0.914365	0.00182571	0.935444	NA	NA	NA	NA
EFNA3	1.0478e-06	0.000480483	-4.88244	Esophagus_Mucosa	5.06018e-07	0.000700554	5.02402	NA	NA	NA	NA	NA	NA	NA	1	1	0	0	2	-4.76066	1.03994	4.91105	-1.26101	NA	NA	NA	NA	1.9296e-06	0.29837	9.05896e-07	0.207304	NA	NA	NA	NA	0.000773212	0.914365	0.000982988	0.932068	NA	NA	NA	NA
EFNA3	1.0478e-06	0.000480483	-4.88244	Esophagus_Muscularis	1.22309e-06	0.00084658	4.85186	NA	NA	NA	NA	NA	NA	NA	1	1	0	0	2	-4.76066	1.03994	4.73174	-1.21326	NA	NA	NA	NA	1.9296e-06	0.29837	2.22605e-06	0.225032	NA	NA	NA	NA	0.000773212	0.914365	0.0015068	0.929812	NA	NA	NA	NA
EFNA3	1.0478e-06	0.000480483	-4.88244	Testis	5.06018e-07	0.000637034	-5.02402	NA	NA	NA	NA	NA	NA	NA	1	1	0	0	2	-4.76066	1.03994	-4.91105	1.20588	NA	NA	NA	NA	1.9296e-06	0.29837	9.05896e-07	0.227863	NA	NA	NA	NA	0.000773212	0.914365	0.00100774	0.927976	NA	NA	NA	NA
EFNA3	1.0478e-06	0.000480483	-4.88244	Thyroid	2.25134e-07	0.000270366	5.17729	NA	NA	NA	NA	NA	NA	NA	1	1	0	0	2	-4.76066	1.03994	5.00921	-1.391	NA	NA	NA	NA	1.9296e-06	0.29837	5.46552e-07	0.164225	NA	NA	NA	NA	0.000773212	0.914365	0.000571442	0.888184	NA	NA	NA	NA
EFNA3	1.0478e-06	0.000480483	-4.88244	Uterus	5.06018e-07	0.000495714	5.02402	NA	NA	NA	NA	NA	NA	NA	1	1	0	0	2	-4.76066	1.03994	4.91105	-1.20588	NA	NA	NA	NA	1.9296e-06	0.29837	9.05896e-07	0.227863	NA	NA	NA	NA	0.000773212	0.914365	0.000853505	0.925231	NA	NA	NA	NA
EFNA3	1.0478e-06	0.000480483	-4.88244	smultixcan	5.11406e-06	0.00247282	1.82143	NA	NA	NA	NA	NA	NA	NA	1	1	0	0	2	-4.76066	1.03994	1.6553	-0.733355	NA	NA	NA	NA	1.9296e-06	0.29837	2.34619e-06	0.607902	NA	NA	NA	NA	0.000773212	0.914365	0.00109088	0.973809	NA	NA	NA	NA
SURF4	1.081e-06	0.000483315	4.87629	NA	NA	NA	NA	Whole_Blood	8.24396e-17	5.22997e-13	-8.32768	NA	NA	NA	1	0	1	0	2	5.20856	-0.673876	NA	NA	-9.42615	-1.43158	NA	NA	1.9031e-07	0.50039	NA	NA	4.25428e-21	0.152264	NA	NA	9.80477e-05	0.965139	NA	NA	4.16856e-17	0.889091	NA	NA
SURF4	1.081e-06	0.000483315	4.87629	NA	NA	NA	NA	smultixcan	2.61938e-16	1.45984e-12	-2.77589	NA	NA	NA	1	0	1	0	2	5.20856	-0.673876	NA	NA	-3.14205	-0.477193	NA	NA	1.9031e-07	0.50039	NA	NA	1.86428e-20	0.289538	NA	NA	9.80477e-05	0.965139	NA	NA	1.39461e-16	0.923417	NA	NA
FBRSL1	1.1304e-06	0.000493075	-4.86746	NA	NA	NA	NA	Brain_Cerebellar_Hemisphere	2.81695e-08	4.25703e-05	-5.55245	NA	NA	NA	1	0	1	0	2	-4.68863	2.11012	NA	NA	-5.59689	0.761194	NA	NA	2.7504e-06	0.034848	NA	NA	2.18237e-08	0.446541	NA	NA	0.00101215	0.653017	NA	NA	6.93665e-05	0.965166	NA	NA
FBRSL1	1.1304e-06	0.000493075	-4.86746	NA	NA	NA	NA	Brain_Cerebellum	2.81695e-08	4.97488e-05	-5.55245	NA	NA	NA	1	0	1	0	2	-4.68863	2.11012	NA	NA	-5.59689	0.761194	NA	NA	2.7504e-06	0.034848	NA	NA	2.18237e-08	0.446541	NA	NA	0.00101215	0.653017	NA	NA	6.48777e-05	0.958545	NA	NA
FBRSL1	1.1304e-06	0.000493075	-4.86746	NA	NA	NA	NA	Cells_EBV-transformed_lymphocytes	2.81695e-08	4.25685e-05	-5.55245	NA	NA	NA	1	0	1	0	2	-4.68863	2.11012	NA	NA	-5.59689	0.761194	NA	NA	2.7504e-06	0.034848	NA	NA	2.18237e-08	0.446541	NA	NA	0.00101215	0.653017	NA	NA	4.60479e-05	0.967021	NA	NA
FBRSL1	1.1304e-06	0.000493075	-4.86746	NA	NA	NA	NA	Esophagus_Mucosa	2.81695e-08	2.14636e-05	-5.55245	NA	NA	NA	1	0	1	0	2	-4.68863	2.11012	NA	NA	-5.59689	0.761194	NA	NA	2.7504e-06	0.034848	NA	NA	2.18237e-08	0.446541	NA	NA	0.00101215	0.653017	NA	NA	1.85775e-05	0.980834	NA	NA
FBRSL1	1.1304e-06	0.000493075	-4.86746	NA	NA	NA	NA	Pancreas	2.81695e-08	2.78584e-05	-5.55245	NA	NA	NA	1	0	1	0	2	-4.68863	2.11012	NA	NA	-5.59689	0.761194	NA	NA	2.7504e-06	0.034848	NA	NA	2.18237e-08	0.446541	NA	NA	0.00101215	0.653017	NA	NA	2.96353e-05	0.972913	NA	NA
FBRSL1	1.1304e-06	0.000493075	-4.86746	NA	NA	NA	NA	Prostate	2.81695e-08	2.39737e-05	-5.55245	NA	NA	NA	1	0	1	0	2	-4.68863	2.11012	NA	NA	-5.59689	0.761194	NA	NA	2.7504e-06	0.034848	NA	NA	2.18237e-08	0.446541	NA	NA	0.00101215	0.653017	NA	NA	2.50829e-05	0.970071	NA	NA
FBRSL1	1.1304e-06	0.000493075	-4.86746	NA	NA	NA	NA	Spleen	2.03345e-06	0.00156967	-4.75007	NA	NA	NA	1	0	1	0	2	-4.68863	2.11012	NA	NA	-4.94727	0.367647	NA	NA	2.7504e-06	0.034848	NA	NA	7.52612e-07	0.713136	NA	NA	0.00101215	0.653017	NA	NA	0.000636015	0.989934	NA	NA
FBRSL1	1.1304e-06	0.000493075	-4.86746	NA	NA	NA	NA	Thyroid	2.81695e-08	2.50666e-05	-5.55245	NA	NA	NA	1	0	1	0	2	-4.68863	2.11012	NA	NA	-5.59689	0.761194	NA	NA	2.7504e-06	0.034848	NA	NA	2.18237e-08	0.446541	NA	NA	0.00101215	0.653017	NA	NA	2.35201e-05	0.969013	NA	NA
FBRSL1	1.1304e-06	0.000493075	-4.86746	NA	NA	NA	NA	Vagina	2.81695e-08	2.26643e-05	5.55245	NA	NA	NA	1	0	1	0	2	-4.68863	2.11012	NA	NA	5.59689	-0.761194	NA	NA	2.7504e-06	0.034848	NA	NA	2.18237e-08	0.446541	NA	NA	0.00101215	0.653017	NA	NA	2.11064e-05	0.974837	NA	NA
FBRSL1	1.1304e-06	0.000493075	-4.86746	NA	NA	NA	NA	smultixcan	2.16877e-07	0.000162533	-2.28588	NA	NA	NA	1	0	1	0	2	-4.68863	2.11012	NA	NA	-2.35349	0.181466	NA	NA	2.7504e-06	0.034848	NA	NA	2.42345e-07	0.362968	NA	NA	0.00101215	0.653017	NA	NA	0.000170626	0.939719	NA	NA
NTN5	1.9378e-06	0.000805945	4.75981	Adipose_Subcutaneous	5.01669e-12	1.58063e-08	-6.9051	NA	NA	NA	NA	NA	NA	NA	1	1	0	0	2	4.71768	0.327169	-6.36445	2.64396	NA	NA	NA	NA	2.3855e-06	0.74354	1.95987e-10	0.00819429	NA	NA	NA	NA	0.000896153	0.996981	5.08783e-07	0.653183	NA	NA	NA	NA
NTN5	1.9378e-06	0.000805945	4.75981	Adipose_Visceral_Omentum	1.96443e-11	2.43511e-07	-6.70864	NA	NA	NA	NA	NA	NA	NA	1	1	0	0	2	4.71768	0.327169	-6.16765	2.61194	NA	NA	NA	NA	2.3855e-06	0.74354	6.93114e-10	0.009003	NA	NA	NA	NA	0.000896153	0.996981	2.21952e-06	0.703193	NA	NA	NA	NA
NTN5	1.9378e-06	0.000805945	4.75981	Brain_Amygdala	2.22684e-17	1.16697e-13	-8.4813	NA	NA	NA	NA	NA	NA	NA	1	1	0	0	2	4.71768	0.327169	-8.14394	2.3913	NA	NA	NA	NA	2.3855e-06	0.74354	3.82616e-16	0.0167886	NA	NA	NA	NA	0.000896153	0.996981	2.09865e-12	0.766418	NA	NA	NA	NA
NTN5	1.9378e-06	0.000805945	4.75981	Brain_Anterior_cingulate_cortex_BA24	4.82091e-15	1.91601e-11	-7.8315	NA	NA	NA	NA	NA	NA	NA	1	1	0	0	2	4.71768	0.327169	-7.56305	2.09281	NA	NA	NA	NA	2.3855e-06	0.74354	3.93712e-14	0.0363659	NA	NA	NA	NA	0.000896153	0.996981	7.63079e-11	0.770848	NA	NA	NA	NA
NTN5	1.9378e-06	0.000805945	4.75981	Brain_Caudate_basal_ganglia	2.81219e-11	5.43334e-08	-6.65608	NA	NA	NA	NA	NA	NA	NA	1	1	0	0	2	4.71768	0.327169	-6.35955	1.95997	NA	NA	NA	NA	2.3855e-06	0.74354	2.02351e-10	0.0499991	NA	NA	NA	NA	0.000896153	0.996981	3.5345e-07	0.773695	NA	NA	NA	NA
NTN5	1.9378e-06	0.000805945	4.75981	Brain_Cerebellar_Hemisphere	2.22684e-17	1.27921e-13	-8.4813	NA	NA	NA	NA	NA	NA	NA	1	1	0	0	2	4.71768	0.327169	-8.14394	2.3913	NA	NA	NA	NA	2.3855e-06	0.74354	3.82616e-16	0.0167886	NA	NA	NA	NA	0.000896153	0.996981	1.51694e-12	0.71223	NA	NA	NA	NA
NTN5	1.9378e-06	0.000805945	4.75981	Brain_Cerebellum	1.96443e-11	4.6172e-08	-6.70864	NA	NA	NA	NA	NA	NA	NA	1	1	0	0	2	4.71768	0.327169	-6.16765	2.61194	NA	NA	NA	NA	2.3855e-06	0.74354	6.93114e-10	0.009003	NA	NA	NA	NA	0.000896153	0.996981	1.4039e-06	0.629114	NA	NA	NA	NA
NTN5	1.9378e-06	0.000805945	4.75981	Brain_Cortex	8.24352e-12	1.96954e-08	-6.83425	NA	NA	NA	NA	NA	NA	NA	1	1	0	0	2	4.71768	0.327169	-6.51312	2.06101	NA	NA	NA	NA	2.3855e-06	0.74354	7.36075e-11	0.0393025	NA	NA	NA	NA	0.000896153	0.996981	1.30075e-07	0.779858	NA	NA	NA	NA
NTN5	1.9378e-06	0.000805945	4.75981	Brain_Frontal_Cortex_BA9	1.3696e-13	4.01807e-10	-7.39925	NA	NA	NA	NA	NA	NA	NA	1	1	0	0	2	4.71768	0.327169	-6.88079	2.66996	NA	NA	NA	NA	2.3855e-06	0.74354	5.95214e-12	0.00758613	NA	NA	NA	NA	0.000896153	0.996981	1.45101e-08	0.665588	NA	NA	NA	NA
NTN5	1.9378e-06	0.000805945	4.75981	Brain_Hippocampus	2.22684e-17	1.24269e-13	-8.4813	NA	NA	NA	NA	NA	NA	NA	1	1	0	0	2	4.71768	0.327169	-8.14394	2.3913	NA	NA	NA	NA	2.3855e-06	0.74354	3.82616e-16	0.0167886	NA	NA	NA	NA	0.000896153	0.996981	8.89353e-13	0.78451	NA	NA	NA	NA
NTN5	1.9378e-06	0.000805945	4.75981	Brain_Nucleus_accumbens_basal_ganglia	3.81842e-19	2.22728e-15	-8.9421	NA	NA	NA	NA	NA	NA	NA	1	1	0	0	2	4.71768	0.327169	-8.71957	2.20588	NA	NA	NA	NA	2.3855e-06	0.74354	2.79265e-18	0.0273922	NA	NA	NA	NA	0.000896153	0.996981	1.12767e-14	0.723124	NA	NA	NA	NA
NTN5	1.9378e-06	0.000805945	4.75981	Brain_Putamen_basal_ganglia	2.45138e-11	5.59553e-08	-6.67625	NA	NA	NA	NA	NA	NA	NA	1	1	0	0	2	4.71768	0.327169	-6.38245	1.95522	NA	NA	NA	NA	2.3855e-06	0.74354	1.74281e-10	0.0505566	NA	NA	NA	NA	0.000896153	0.996981	3.44001e-07	0.794033	NA	NA	NA	NA
NTN5	1.9378e-06	0.000805945	4.75981	Brain_Substantia_nigra	2.96981e-09	6.10296e-06	-5.93326	NA	NA	NA	NA	NA	NA	NA	1	1	0	0	2	4.71768	0.327169	-5.71999	1.60975	NA	NA	NA	NA	2.3855e-06	0.74354	1.06527e-08	0.107453	NA	NA	NA	NA	0.000896153	0.996981	2.29247e-05	0.869534	NA	NA	NA	NA
NTN5	1.9378e-06	0.000805945	4.75981	Cells_Cultured_fibroblasts	3.81842e-19	4.61914e-15	-8.9421	NA	NA	NA	NA	NA	NA	NA	1	1	0	0	2	4.71768	0.327169	-8.71957	2.20588	NA	NA	NA	NA	2.3855e-06	0.74354	2.79265e-18	0.0273922	NA	NA	NA	NA	0.000896153	0.996981	3.46958e-14	0.773051	NA	NA	NA	NA
NTN5	1.9378e-06	0.000805945	4.75981	Colon_Transverse	1.3625e-09	2.38983e-06	-6.05985	NA	NA	NA	NA	NA	NA	NA	1	1	0	0	2	4.71768	0.327169	-5.61855	2.1679	NA	NA	NA	NA	2.3855e-06	0.74354	1.92563e-08	0.0301664	NA	NA	NA	NA	0.000896153	0.996981	2.03989e-05	0.73231	NA	NA	NA	NA
NTN5	1.9378e-06	0.000805945	4.75981	Minor_Salivary_Gland	9.31563e-13	1.51472e-09	-7.14026	NA	NA	NA	NA	NA	NA	NA	1	1	0	0	2	4.71768	0.327169	-6.73681	2.33333	NA	NA	NA	NA	2.3855e-06	0.74354	1.61897e-11	0.0196307	NA	NA	NA	NA	0.000896153	0.996981	1.92657e-08	0.729245	NA	NA	NA	NA
NTN5	1.9378e-06	0.000805945	4.75981	Muscle_Skeletal	1.08207e-09	2.48768e-06	-6.09681	NA	NA	NA	NA	NA	NA	NA	1	1	0	0	2	4.71768	0.327169	-5.81062	1.83075	NA	NA	NA	NA	2.3855e-06	0.74354	6.22421e-09	0.0671382	NA	NA	NA	NA	0.000896153	0.996981	1.1055e-05	0.846351	NA	NA	NA	NA
NTN5	1.9378e-06	0.000805945	4.75981	Nerve_Tibial	1.04619e-12	4.64824e-09	-7.12429	NA	NA	NA	NA	NA	NA	NA	1	1	0	0	2	4.71768	0.327169	-6.50296	2.89552	NA	NA	NA	NA	2.3855e-06	0.74354	7.87524e-11	0.00378528	NA	NA	NA	NA	0.000896153	0.996981	2.69274e-07	0.570488	NA	NA	NA	NA
NTN5	1.9378e-06	0.000805945	4.75981	Ovary	2.17153e-13	4.92851e-10	-7.33779	NA	NA	NA	NA	NA	NA	NA	1	1	0	0	2	4.71768	0.327169	-6.74603	2.81146	NA	NA	NA	NA	2.3855e-06	0.74354	1.51947e-11	0.00493178	NA	NA	NA	NA	0.000896153	0.996981	2.9921e-08	0.58758	NA	NA	NA	NA
NTN5	1.9378e-06	0.000805945	4.75981	Pituitary	1.57122e-13	3.20948e-10	-7.38099	NA	NA	NA	NA	NA	NA	NA	1	1	0	0	2	4.71768	0.327169	-6.79342	2.85075	NA	NA	NA	NA	2.3855e-06	0.74354	1.09508e-11	0.00436168	NA	NA	NA	NA	0.000896153	0.996981	2.32285e-08	0.520432	NA	NA	NA	NA
NTN5	1.9378e-06	0.000805945	4.75981	Prostate	2.22684e-17	8.87617e-14	-8.4813	NA	NA	NA	NA	NA	NA	NA	1	1	0	0	2	4.71768	0.327169	-8.14394	2.3913	NA	NA	NA	NA	2.3855e-06	0.74354	3.82616e-16	0.0167886	NA	NA	NA	NA	0.000896153	0.996981	1.19061e-12	0.772924	NA	NA	NA	NA
NTN5	1.9378e-06	0.000805945	4.75981	Skin_Not_Sun_Exposed_Suprapubic	1.69043e-16	2.16358e-12	-8.24222	NA	NA	NA	NA	NA	NA	NA	1	1	0	0	2	4.71768	0.327169	-7.81417	2.61409	NA	NA	NA	NA	2.3855e-06	0.74354	5.53245e-15	0.0089465	NA	NA	NA	NA	0.000896153	0.996981	7.29896e-11	0.67798	NA	NA	NA	NA
NTN5	1.9378e-06	0.000805945	4.75981	Skin_Sun_Exposed_Lower_leg	1.57122e-13	6.86622e-10	-7.38099	NA	NA	NA	NA	NA	NA	NA	1	1	0	0	2	4.71768	0.327169	-6.79342	2.85075	NA	NA	NA	NA	2.3855e-06	0.74354	1.09508e-11	0.00436168	NA	NA	NA	NA	0.000896153	0.996981	3.69536e-08	0.488095	NA	NA	NA	NA
NTN5	1.9378e-06	0.000805945	4.75981	Testis	2.17153e-13	8.20134e-10	-7.33779	NA	NA	NA	NA	NA	NA	NA	1	1	0	0	2	4.71768	0.327169	-6.74603	2.85075	NA	NA	NA	NA	2.3855e-06	0.74354	1.51947e-11	0.00436168	NA	NA	NA	NA	0.000896153	0.996981	4.73286e-08	0.551579	NA	NA	NA	NA
NTN5	1.9378e-06	0.000805945	4.75981	Thyroid	1.24383e-18	8.21548e-15	-8.81069	NA	NA	NA	NA	NA	NA	NA	1	1	0	0	2	4.71768	0.327169	-8.51607	2.35955	NA	NA	NA	NA	2.3855e-06	0.74354	1.65064e-17	0.0182969	NA	NA	NA	NA	0.000896153	0.996981	1.12178e-13	0.746996	NA	NA	NA	NA
NTN5	1.9378e-06	0.000805945	4.75981	smultixcan	1.29815e-13	2.82464e-10	-4.60192	NA	NA	NA	NA	NA	NA	NA	1	1	0	0	2	4.71768	0.327169	-4.41244	1.90419	NA	NA	NA	NA	2.3855e-06	0.74354	9.44808e-13	0.107682	NA	NA	NA	NA	0.000896153	0.996981	1.58822e-09	0.831643	NA	NA	NA	NA
SFTPD	2.6615e-06	0.00101273	-4.69535	Adrenal_Gland	2.82685e-06	0.00177291	4.68302	NA	NA	NA	NA	NA	NA	NA	1	1	0	0	2	5.85376	0.808105	5.60822	1.98682	NA	NA	NA	NA	4.8058e-09	0.41903	2.04412e-08	0.0469421	NA	NA	NA	NA	3.61076e-06	0.94619	2.18257e-05	0.834243	NA	NA	NA	NA
SFTPD	2.6615e-06	0.00101273	-4.69535	Colon_Transverse	1.05954e-06	0.000765235	4.88025	NA	NA	NA	NA	NA	NA	NA	1	1	0	0	2	5.85376	0.808105	5.7828	1.02459	NA	NA	NA	NA	4.8058e-09	0.41903	7.34681e-09	0.305557	NA	NA	NA	NA	3.61076e-06	0.94619	1.33418e-05	0.935444	NA	NA	NA	NA
SFTPD	2.6615e-06	0.00101273	-4.69535	Kidney_Cortex	2.40194e-09	3.55286e-06	5.96799	NA	NA	NA	NA	NA	NA	NA	1	1	0	0	2	5.85376	0.808105	6.99139	1.23161	NA	NA	NA	NA	4.8058e-09	0.41903	2.72173e-12	0.218093	NA	NA	NA	NA	3.61076e-06	0.94619	4.23411e-09	0.929528	NA	NA	NA	NA
SFTPD	2.6615e-06	0.00101273	-4.69535	Minor_Salivary_Gland	3.06895e-08	2.68699e-05	5.53746	NA	NA	NA	NA	NA	NA	NA	1	1	0	0	2	5.85376	0.808105	6.45187	1.08316	NA	NA	NA	NA	4.8058e-09	0.41903	1.10476e-10	0.278738	NA	NA	NA	NA	3.61076e-06	0.94619	1.01128e-07	0.951117	NA	NA	NA	NA
SFTPD	2.6615e-06	0.00101273	-4.69535	Pancreas	7.77938e-07	0.000813228	4.94082	NA	NA	NA	NA	NA	NA	NA	1	1	0	0	2	5.85376	0.808105	5.54448	0.41252	NA	NA	NA	NA	4.8058e-09	0.41903	2.94831e-08	0.679958	NA	NA	NA	NA	3.61076e-06	0.94619	4.38046e-05	0.987889	NA	NA	NA	NA
SFTPD	2.6615e-06	0.00101273	-4.69535	Pituitary	1.80398e-07	0.000138185	5.21848	NA	NA	NA	NA	NA	NA	NA	1	1	0	0	2	5.85376	0.808105	6.31232	1.448	NA	NA	NA	NA	4.8058e-09	0.41903	2.7489e-10	0.147617	NA	NA	NA	NA	3.61076e-06	0.94619	3.88725e-07	0.866967	NA	NA	NA	NA
SFTPD	2.6615e-06	0.00101273	-4.69535	Stomach	3.35773e-09	6.5515e-06	5.91308	NA	NA	NA	NA	NA	NA	NA	1	1	0	0	2	5.85376	0.808105	6.87953	1.82953	NA	NA	NA	NA	4.8058e-09	0.41903	6.00496e-12	0.0673207	NA	NA	NA	NA	3.61076e-06	0.94619	1.46149e-08	0.838605	NA	NA	NA	NA
SFTPD	2.6615e-06	0.00101273	-4.69535	Testis	2.82685e-06	0.00251207	-4.68302	NA	NA	NA	NA	NA	NA	NA	1	1	0	0	2	5.85376	0.808105	-5.60822	-1.17355	NA	NA	NA	NA	4.8058e-09	0.41903	2.04412e-08	0.240574	NA	NA	NA	NA	3.61076e-06	0.94619	3.18352e-05	0.927976	NA	NA	NA	NA
SFTPD	2.6615e-06	0.00101273	-4.69535	smultixcan	5.78427e-07	0.000340162	0.700296	NA	NA	NA	NA	NA	NA	NA	1	1	0	0	2	5.85376	0.808105	1.04826	1.2261	NA	NA	NA	NA	4.8058e-09	0.41903	1.51633e-09	0.427098	NA	NA	NA	NA	3.61076e-06	0.94619	1.44071e-06	0.944309	NA	NA	NA	NA
ZPBP2	8.3815e-06	0.00288259	-4.4552	NA	NA	NA	NA	Testis	7.41634e-06	0.00448822	-4.48138	NA	NA	NA	1	0	1	0	2	-3.84163	2.09157	NA	NA	-4.00288	2.0303	NA	NA	0.00012222	0.036477	NA	NA	6.2575e-05	0.0423257	NA	NA	0.0256264	0.655453	NA	NA	0.0279695	0.747248	NA	NA
ZPBP2	8.3815e-06	0.00288259	-4.4552	NA	NA	NA	NA	smultixcan	7.41634e-06	0.00370938	-4.48138	NA	NA	NA	1	0	1	0	2	-3.84163	2.09157	NA	NA	-4.00288	2.0303	NA	NA	0.00012222	0.036477	NA	NA	6.2575e-05	0.0423257	NA	NA	0.0256264	0.655453	NA	NA	0.0224241	0.764139	NA	NA
ORMDL3	1.2955e-05	0.00421249	-4.36086	Adipose_Subcutaneous	2.47496e-06	0.00239938	4.71018	NA	NA	NA	NA	NA	NA	NA	1	1	0	0	2	2.50342	1.6976	4.2398	-2.0597	NA	NA	NA	NA	0.0123	0.089584	2.2372e-05	0.0394271	NA	NA	NA	NA	0.374834	0.779851	0.0170816	0.804609	NA	NA	NA	NA
ORMDL3	1.2955e-05	0.00421249	-4.36086	Adipose_Visceral_Omentum	1.33996e-05	0.00830509	4.35348	NA	NA	NA	NA	NA	NA	NA	1	1	0	0	2	2.50342	1.6976	3.89744	-1.95455	NA	NA	NA	NA	0.0123	0.089584	9.72145e-05	0.0506367	NA	NA	NA	NA	0.374834	0.779851	0.0366241	0.801027	NA	NA	NA	NA
ORMDL3	1.2955e-05	0.00421249	-4.36086	Artery_Aorta	3.77756e-06	0.00273362	-4.62326	NA	NA	NA	NA	NA	NA	NA	1	1	0	0	2	2.50342	1.6976	-3.99426	2.43269	NA	NA	NA	NA	0.0123	0.089584	6.48961e-05	0.0149871	NA	NA	NA	NA	0.374834	0.779851	0.0293562	0.709303	NA	NA	NA	NA
ORMDL3	1.2955e-05	0.00421249	-4.36086	Artery_Tibial	2.05964e-07	0.000214546	-5.19387	NA	NA	NA	NA	NA	NA	NA	1	1	0	0	2	2.50342	1.6976	-4.74478	2.09091	NA	NA	NA	NA	0.0123	0.089584	2.08733e-06	0.0365362	NA	NA	NA	NA	0.374834	0.779851	0.00192004	0.762654	NA	NA	NA	NA
ORMDL3	1.2955e-05	0.00421249	-4.36086	Brain_Frontal_Cortex_BA9	7.00249e-08	5.86959e-05	-5.39111	NA	NA	NA	NA	NA	NA	NA	1	1	0	0	2	2.50342	1.6976	-4.7791	2.5303	NA	NA	NA	NA	0.0123	0.089584	1.76083e-06	0.0113964	NA	NA	NA	NA	0.374834	0.779851	0.00134142	0.665588	NA	NA	NA	NA
ORMDL3	1.2955e-05	0.00421249	-4.36086	Brain_Hypothalamus	8.75802e-06	0.00658545	-4.44576	NA	NA	NA	NA	NA	NA	NA	1	1	0	0	2	2.50342	1.6976	-4.14806	1.57143	NA	NA	NA	NA	0.0123	0.089584	3.35298e-05	0.116083	NA	NA	NA	NA	0.374834	0.779851	0.0218596	0.87403	NA	NA	NA	NA
ORMDL3	1.2955e-05	0.00421249	-4.36086	Breast_Mammary_Tissue	8.75802e-06	0.00769642	4.44576	NA	NA	NA	NA	NA	NA	NA	1	1	0	0	2	2.50342	1.6976	4.14806	-1.57143	NA	NA	NA	NA	0.0123	0.089584	3.35298e-05	0.116083	NA	NA	NA	NA	0.374834	0.779851	0.0213669	0.881955	NA	NA	NA	NA
ORMDL3	1.2955e-05	0.00421249	-4.36086	Cells_EBV-transformed_lymphocytes	4.41788e-06	0.0040773	-4.59069	NA	NA	NA	NA	NA	NA	NA	1	1	0	0	2	2.50342	1.6976	-3.97052	2.39507	NA	NA	NA	NA	0.0123	0.089584	7.17171e-05	0.0166171	NA	NA	NA	NA	0.374834	0.779851	0.0444589	0.700069	NA	NA	NA	NA
ORMDL3	1.2955e-05	0.00421249	-4.36086	Esophagus_Mucosa	2.86911e-06	0.00274993	-4.67997	NA	NA	NA	NA	NA	NA	NA	1	1	0	0	2	2.50342	1.6976	-4.06528	2.39946	NA	NA	NA	NA	0.0123	0.089584	4.79746e-05	0.0164191	NA	NA	NA	NA	0.374834	0.779851	0.0237087	0.7134	NA	NA	NA	NA
ORMDL3	1.2955e-05	0.00421249	-4.36086	Esophagus_Muscularis	2.79763e-07	0.000217848	-5.13659	NA	NA	NA	NA	NA	NA	NA	1	1	0	0	2	2.50342	1.6976	-4.55068	2.41784	NA	NA	NA	NA	0.0123	0.089584	5.3474e-06	0.0156128	NA	NA	NA	NA	0.374834	0.779851	0.00343865	0.695381	NA	NA	NA	NA
ORMDL3	1.2955e-05	0.00421249	-4.36086	Lung	3.40348e-06	0.00242082	-4.64484	NA	NA	NA	NA	NA	NA	NA	1	1	0	0	2	2.50342	1.6976	-4.03472	2.38155	NA	NA	NA	NA	0.0123	0.089584	5.46682e-05	0.0172398	NA	NA	NA	NA	0.374834	0.779851	0.0240959	0.745432	NA	NA	NA	NA
ORMDL3	1.2955e-05	0.00421249	-4.36086	Minor_Salivary_Gland	1.17849e-07	8.9424e-05	-5.2968	NA	NA	NA	NA	NA	NA	NA	1	1	0	0	2	2.50342	1.6976	-4.69051	2.49762	NA	NA	NA	NA	0.0123	0.089584	2.72523e-06	0.0125029	NA	NA	NA	NA	0.374834	0.779851	0.00154429	0.729245	NA	NA	NA	NA
ORMDL3	1.2955e-05	0.00421249	-4.36086	Nerve_Tibial	4.2366e-06	0.00352935	-4.59942	NA	NA	NA	NA	NA	NA	NA	1	1	0	0	2	2.50342	1.6976	-4.00588	2.33025	NA	NA	NA	NA	0.0123	0.089584	6.17878e-05	0.0197928	NA	NA	NA	NA	0.374834	0.779851	0.0291404	0.744111	NA	NA	NA	NA
ORMDL3	1.2955e-05	0.00421249	-4.36086	Ovary	1.07002e-06	0.000758908	-4.8783	NA	NA	NA	NA	NA	NA	NA	1	1	0	0	2	2.50342	1.6976	-4.25899	2.45321	NA	NA	NA	NA	0.0123	0.089584	2.05357e-05	0.0141588	NA	NA	NA	NA	0.374834	0.779851	0.0105491	0.748885	NA	NA	NA	NA
ORMDL3	1.2955e-05	0.00421249	-4.36086	Skin_Sun_Exposed_Lower_leg	7.00249e-08	0.000102003	-5.39111	NA	NA	NA	NA	NA	NA	NA	1	1	0	0	2	2.50342	1.6976	-4.7791	2.5303	NA	NA	NA	NA	0.0123	0.089584	1.76083e-06	0.0113964	NA	NA	NA	NA	0.374834	0.779851	0.00182828	0.647504	NA	NA	NA	NA
ORMDL3	1.2955e-05	0.00421249	-4.36086	Small_Intestine_Terminal_Ileum	3.08901e-06	0.00179162	-4.66481	NA	NA	NA	NA	NA	NA	NA	1	1	0	0	2	2.50342	1.6976	-4.05058	2.3956	NA	NA	NA	NA	0.0123	0.089584	5.10898e-05	0.0165931	NA	NA	NA	NA	0.374834	0.779851	0.0237155	0.691689	NA	NA	NA	NA
ORMDL3	1.2955e-05	0.00421249	-4.36086	Uterus	4.29462e-07	0.000462788	-5.05541	NA	NA	NA	NA	NA	NA	NA	1	1	0	0	2	2.50342	1.6976	-4.47262	2.39341	NA	NA	NA	NA	0.0123	0.089584	7.7268e-06	0.0166926	NA	NA	NA	NA	0.374834	0.779851	0.00485329	0.743478	NA	NA	NA	NA
ORMDL3	1.2955e-05	0.00421249	-4.36086	Whole_Blood	9.77237e-06	0.00913079	-4.42215	NA	NA	NA	NA	NA	NA	NA	1	1	0	0	2	2.50342	1.6976	-3.76791	2.46711	NA	NA	NA	NA	0.0123	0.089584	0.000164618	0.013621	NA	NA	NA	NA	0.374834	0.779851	0.0758616	0.660617	NA	NA	NA	NA
ORMDL3	1.2955e-05	0.00421249	-4.36086	smultixcan	1.1619e-05	0.00515955	-2.57505	NA	NA	NA	NA	NA	NA	NA	1	1	0	0	2	2.50342	1.6976	-2.23802	1.32163	NA	NA	NA	NA	0.0123	0.089584	0.000175907	0.148562	NA	NA	NA	NA	0.374834	0.779851	0.0445808	0.850764	NA	NA	NA	NA
NR1H2	1.4008e-05	0.00431929	4.34374	NA	NA	NA	NA	Adipose_Visceral_Omentum	1.27738e-05	0.0055755	-4.36395	NA	NA	NA	1	0	1	0	2	4.9606	0.823278	NA	NA	-5.19387	-1.33333	NA	NA	7.0275e-07	0.41035	NA	NA	2.0597e-07	0.182422	NA	NA	0.0003168	0.945317	NA	NA	0.000173236	0.908512	NA	NA
NR1H2	1.4008e-05	0.00431929	4.34374	NA	NA	NA	NA	Adrenal_Gland	1.69163e-05	0.00776788	4.30213	NA	NA	NA	1	0	1	0	2	4.9606	0.823278	NA	NA	5.13564	1.30556	NA	NA	7.0275e-07	0.41035	NA	NA	2.81187e-07	0.191704	NA	NA	0.0003168	0.945317	NA	NA	0.000216744	0.913908	NA	NA
NR1H2	1.4008e-05	0.00431929	4.34374	NA	NA	NA	NA	Artery_Aorta	1.69163e-05	0.00741617	-4.30213	NA	NA	NA	1	0	1	0	2	4.9606	0.823278	NA	NA	-5.13564	-1.30556	NA	NA	7.0275e-07	0.41035	NA	NA	2.81187e-07	0.191704	NA	NA	0.0003168	0.945317	NA	NA	0.000204882	0.902379	NA	NA
NR1H2	1.4008e-05	0.00431929	4.34374	NA	NA	NA	NA	Brain_Amygdala	1.27738e-05	0.00948478	4.36395	NA	NA	NA	1	0	1	0	2	4.9606	0.823278	NA	NA	5.19387	1.33333	NA	NA	7.0275e-07	0.41035	NA	NA	2.0597e-07	0.182422	NA	NA	0.0003168	0.945317	NA	NA	0.000263229	0.919786	NA	NA
NR1H2	1.4008e-05	0.00431929	4.34374	NA	NA	NA	NA	Brain_Caudate_basal_ganglia	4.36514e-07	0.000471283	-5.0523	NA	NA	NA	1	0	1	0	2	4.9606	0.823278	NA	NA	-5.94643	-1.29167	NA	NA	7.0275e-07	0.41035	NA	NA	2.74046e-09	0.196473	NA	NA	0.0003168	0.945317	NA	NA	1.75205e-05	0.912862	NA	NA
NR1H2	1.4008e-05	0.00431929	4.34374	NA	NA	NA	NA	Brain_Cerebellar_Hemisphere	4.36514e-07	0.000396265	-5.0523	NA	NA	NA	1	0	1	0	2	4.9606	0.823278	NA	NA	-5.94643	-1.29167	NA	NA	7.0275e-07	0.41035	NA	NA	2.74046e-09	0.196473	NA	NA	0.0003168	0.945317	NA	NA	1.24437e-05	0.906054	NA	NA
NR1H2	1.4008e-05	0.00431929	4.34374	NA	NA	NA	NA	Brain_Cerebellum	4.36514e-07	0.000420495	-5.0523	NA	NA	NA	1	0	1	0	2	4.9606	0.823278	NA	NA	-5.94643	-1.29167	NA	NA	7.0275e-07	0.41035	NA	NA	2.74046e-09	0.196473	NA	NA	0.0003168	0.945317	NA	NA	9.95731e-06	0.895307	NA	NA
NR1H2	1.4008e-05	0.00431929	4.34374	NA	NA	NA	NA	Brain_Hippocampus	1.27738e-05	0.00686574	-4.36395	NA	NA	NA	1	0	1	0	2	4.9606	0.823278	NA	NA	-5.19387	-1.33333	NA	NA	7.0275e-07	0.41035	NA	NA	2.0597e-07	0.182422	NA	NA	0.0003168	0.945317	NA	NA	0.000278548	0.92312	NA	NA
NR1H2	1.4008e-05	0.00431929	4.34374	NA	NA	NA	NA	Brain_Hypothalamus	4.36514e-07	0.000534913	-5.0523	NA	NA	NA	1	0	1	0	2	4.9606	0.823278	NA	NA	-5.94643	-1.29167	NA	NA	7.0275e-07	0.41035	NA	NA	2.74046e-09	0.196473	NA	NA	0.0003168	0.945317	NA	NA	8.22995e-06	0.918386	NA	NA
NR1H2	1.4008e-05	0.00431929	4.34374	NA	NA	NA	NA	Brain_Nucleus_accumbens_basal_ganglia	4.36514e-07	0.000441909	-5.0523	NA	NA	NA	1	0	1	0	2	4.9606	0.823278	NA	NA	-5.94643	-1.29167	NA	NA	7.0275e-07	0.41035	NA	NA	2.74046e-09	0.196473	NA	NA	0.0003168	0.945317	NA	NA	7.93455e-06	0.930376	NA	NA
NR1H2	1.4008e-05	0.00431929	4.34374	NA	NA	NA	NA	Brain_Putamen_basal_ganglia	4.36514e-07	0.000479118	-5.0523	NA	NA	NA	1	0	1	0	2	4.9606	0.823278	NA	NA	-5.94643	-1.29167	NA	NA	7.0275e-07	0.41035	NA	NA	2.74046e-09	0.196473	NA	NA	0.0003168	0.945317	NA	NA	1.24137e-05	0.890361	NA	NA
NR1H2	1.4008e-05	0.00431929	4.34374	NA	NA	NA	NA	Brain_Spinal_cord_cervical_c-1	4.36514e-07	0.000438379	-5.0523	NA	NA	NA	1	0	1	0	2	4.9606	0.823278	NA	NA	-5.94643	-1.29167	NA	NA	7.0275e-07	0.41035	NA	NA	2.74046e-09	0.196473	NA	NA	0.0003168	0.945317	NA	NA	1.04142e-05	0.920363	NA	NA
NR1H2	1.4008e-05	0.00431929	4.34374	NA	NA	NA	NA	Brain_Substantia_nigra	4.36514e-07	0.000411655	-5.0523	NA	NA	NA	1	0	1	0	2	4.9606	0.823278	NA	NA	-5.94643	-1.29167	NA	NA	7.0275e-07	0.41035	NA	NA	2.74046e-09	0.196473	NA	NA	0.0003168	0.945317	NA	NA	7.24774e-06	0.905627	NA	NA
NR1H2	1.4008e-05	0.00431929	4.34374	NA	NA	NA	NA	Breast_Mammary_Tissue	1.27738e-05	0.00528834	-4.36395	NA	NA	NA	1	0	1	0	2	4.9606	0.823278	NA	NA	-5.19387	-1.33333	NA	NA	7.0275e-07	0.41035	NA	NA	2.0597e-07	0.182422	NA	NA	0.0003168	0.945317	NA	NA	0.000153756	0.919588	NA	NA
NR1H2	1.4008e-05	0.00431929	4.34374	NA	NA	NA	NA	Cells_Cultured_fibroblasts	1.27738e-05	0.00580728	4.36395	NA	NA	NA	1	0	1	0	2	4.9606	0.823278	NA	NA	5.19387	1.33333	NA	NA	7.0275e-07	0.41035	NA	NA	2.0597e-07	0.182422	NA	NA	0.0003168	0.945317	NA	NA	0.000171206	0.89973	NA	NA
NR1H2	1.4008e-05	0.00431929	4.34374	NA	NA	NA	NA	Cells_EBV-transformed_lymphocytes	1.27738e-05	0.00632346	-4.36395	NA	NA	NA	1	0	1	0	2	4.9606	0.823278	NA	NA	-5.19387	-1.33333	NA	NA	7.0275e-07	0.41035	NA	NA	2.0597e-07	0.182422	NA	NA	0.0003168	0.945317	NA	NA	0.000225346	0.90422	NA	NA
NR1H2	1.4008e-05	0.00431929	4.34374	NA	NA	NA	NA	Colon_Sigmoid	1.27738e-05	0.00555697	-4.36395	NA	NA	NA	1	0	1	0	2	4.9606	0.823278	NA	NA	-5.19387	-1.33333	NA	NA	7.0275e-07	0.41035	NA	NA	2.0597e-07	0.182422	NA	NA	0.0003168	0.945317	NA	NA	0.00015575	0.917983	NA	NA
NR1H2	1.4008e-05	0.00431929	4.34374	NA	NA	NA	NA	Esophagus_Mucosa	1.27738e-05	0.00569003	-4.36395	NA	NA	NA	1	0	1	0	2	4.9606	0.823278	NA	NA	-5.19387	-1.33333	NA	NA	7.0275e-07	0.41035	NA	NA	2.0597e-07	0.182422	NA	NA	0.0003168	0.945317	NA	NA	0.000142713	0.915394	NA	NA
NR1H2	1.4008e-05	0.00431929	4.34374	NA	NA	NA	NA	Heart_Left_Ventricle	1.27738e-05	0.00594137	-4.36395	NA	NA	NA	1	0	1	0	2	4.9606	0.823278	NA	NA	-5.19387	-1.33333	NA	NA	7.0275e-07	0.41035	NA	NA	2.0597e-07	0.182422	NA	NA	0.0003168	0.945317	NA	NA	0.000161144	0.918665	NA	NA
NR1H2	1.4008e-05	0.00431929	4.34374	NA	NA	NA	NA	Kidney_Cortex	1.69163e-05	0.00795762	4.30213	NA	NA	NA	1	0	1	0	2	4.9606	0.823278	NA	NA	5.13564	1.30556	NA	NA	7.0275e-07	0.41035	NA	NA	2.81187e-07	0.191704	NA	NA	0.0003168	0.945317	NA	NA	0.000196904	0.921189	NA	NA
NR1H2	1.4008e-05	0.00431929	4.34374	NA	NA	NA	NA	Liver	4.36514e-07	0.000343335	-5.0523	NA	NA	NA	1	0	1	0	2	4.9606	0.823278	NA	NA	-5.94643	-1.29167	NA	NA	7.0275e-07	0.41035	NA	NA	2.74046e-09	0.196473	NA	NA	0.0003168	0.945317	NA	NA	6.41588e-06	0.926774	NA	NA
NR1H2	1.4008e-05	0.00431929	4.34374	NA	NA	NA	NA	Lung	4.36514e-07	0.000310326	-5.0523	NA	NA	NA	1	0	1	0	2	4.9606	0.823278	NA	NA	-5.94643	-1.29167	NA	NA	7.0275e-07	0.41035	NA	NA	2.74046e-09	0.196473	NA	NA	0.0003168	0.945317	NA	NA	3.5074e-06	0.917997	NA	NA
NR1H2	1.4008e-05	0.00431929	4.34374	NA	NA	NA	NA	Minor_Salivary_Gland	1.69163e-05	0.00741807	4.30213	NA	NA	NA	1	0	1	0	2	4.9606	0.823278	NA	NA	5.13564	1.30556	NA	NA	7.0275e-07	0.41035	NA	NA	2.81187e-07	0.191704	NA	NA	0.0003168	0.945317	NA	NA	0.000194882	0.915246	NA	NA
NR1H2	1.4008e-05	0.00431929	4.34374	NA	NA	NA	NA	Muscle_Skeletal	1.69163e-05	0.00746219	-4.30213	NA	NA	NA	1	0	1	0	2	4.9606	0.823278	NA	NA	-5.13564	-1.30556	NA	NA	7.0275e-07	0.41035	NA	NA	2.81187e-07	0.191704	NA	NA	0.0003168	0.945317	NA	NA	0.000177155	0.90999	NA	NA
NR1H2	1.4008e-05	0.00431929	4.34374	NA	NA	NA	NA	Nerve_Tibial	4.36514e-07	0.000365098	-5.0523	NA	NA	NA	1	0	1	0	2	4.9606	0.823278	NA	NA	-5.94643	-1.29167	NA	NA	7.0275e-07	0.41035	NA	NA	2.74046e-09	0.196473	NA	NA	0.0003168	0.945317	NA	NA	4.61033e-06	0.908768	NA	NA
NR1H2	1.4008e-05	0.00431929	4.34374	NA	NA	NA	NA	Pituitary	4.36514e-07	0.000359829	-5.0523	NA	NA	NA	1	0	1	0	2	4.9606	0.823278	NA	NA	-5.94643	-1.29167	NA	NA	7.0275e-07	0.41035	NA	NA	2.74046e-09	0.196473	NA	NA	0.0003168	0.945317	NA	NA	5.17308e-06	0.917646	NA	NA
NR1H2	1.4008e-05	0.00431929	4.34374	NA	NA	NA	NA	Skin_Sun_Exposed_Lower_leg	1.69163e-05	0.00761921	4.30213	NA	NA	NA	1	0	1	0	2	4.9606	0.823278	NA	NA	5.13564	1.30556	NA	NA	7.0275e-07	0.41035	NA	NA	2.81187e-07	0.191704	NA	NA	0.0003168	0.945317	NA	NA	0.000257612	0.910638	NA	NA
NR1H2	1.4008e-05	0.00431929	4.34374	NA	NA	NA	NA	Spleen	1.69163e-05	0.00885298	-4.30213	NA	NA	NA	1	0	1	0	2	4.9606	0.823278	NA	NA	-5.13564	-1.30556	NA	NA	7.0275e-07	0.41035	NA	NA	2.81187e-07	0.191704	NA	NA	0.0003168	0.945317	NA	NA	0.000270698	0.913781	NA	NA
NR1H2	1.4008e-05	0.00431929	4.34374	NA	NA	NA	NA	Testis	4.36514e-07	0.000379211	-5.0523	NA	NA	NA	1	0	1	0	2	4.9606	0.823278	NA	NA	-5.94643	-1.29167	NA	NA	7.0275e-07	0.41035	NA	NA	2.74046e-09	0.196473	NA	NA	0.0003168	0.945317	NA	NA	4.73971e-06	0.887624	NA	NA
NR1H2	1.4008e-05	0.00431929	4.34374	NA	NA	NA	NA	Thyroid	1.27738e-05	0.00598249	-4.36395	NA	NA	NA	1	0	1	0	2	4.9606	0.823278	NA	NA	-5.19387	-1.33333	NA	NA	7.0275e-07	0.41035	NA	NA	2.0597e-07	0.182422	NA	NA	0.0003168	0.945317	NA	NA	0.000157236	0.900756	NA	NA
NR1H2	1.4008e-05	0.00431929	4.34374	NA	NA	NA	NA	smultixcan	4.36514e-07	0.000298764	-5.0523	NA	NA	NA	1	0	1	0	2	4.9606	0.823278	NA	NA	-5.94643	-1.29167	NA	NA	7.0275e-07	0.41035	NA	NA	2.74046e-09	0.196473	NA	NA	0.0003168	0.945317	NA	NA	3.38153e-06	0.890308	NA	NA
FYCO1	2.1117e-05	0.00628608	4.25274	Adipose_Subcutaneous	2.8604e-06	0.00257497	4.6806	NA	NA	NA	NA	NA	NA	NA	1	1	0	0	2	-4.29003	-0.457836	4.41397	-1.04627	NA	NA	NA	NA	1.7865e-05	0.64707	1.01491e-05	0.295434	NA	NA	NA	NA	0.00565161	0.987482	0.00878238	0.938722	NA	NA	NA	NA
FYCO1	2.1117e-05	0.00628608	4.25274	Small_Intestine_Terminal_Ileum	1.3057e-05	0.00721246	4.35915	NA	NA	NA	NA	NA	NA	NA	1	1	0	0	2	-4.29003	-0.457836	4.44938	-0.63619	NA	NA	NA	NA	1.7865e-05	0.64707	8.61196e-06	0.524652	NA	NA	NA	NA	0.00565161	0.987482	0.00415751	0.977231	NA	NA	NA	NA
MUC4	3.4206e-05	0.00971016	4.14349	NA	NA	NA	NA	Esophagus_Mucosa	6.19538e-09	5.78648e-06	5.8114	NA	NA	NA	1	0	1	0	2	5.00942	2.62598	NA	NA	6.25086	0.0903466	NA	NA	5.4593e-07	0.0086399	NA	NA	4.08211e-10	0.928012	NA	NA	0.000252416	0.490314	NA	NA	5.06759e-07	0.998262	NA	NA
MUC4	3.4206e-05	0.00971016	4.14349	NA	NA	NA	NA	smultixcan	6.19538e-09	6.71384e-06	5.8114	NA	NA	NA	1	0	1	0	2	5.00942	2.62598	NA	NA	6.25086	0.0903466	NA	NA	5.4593e-07	0.0086399	NA	NA	4.08211e-10	0.928012	NA	NA	0.000252416	0.490314	NA	NA	5.68129e-07	0.995755	NA	NA
EFNA4	NA	NA	NA	smultixcan	1.43556e-05	0.00612477	-1.26384	Brain_Hippocampus	3.29801e-07	0.000389132	5.10557	NA	NA	NA	0	1	1	0	2	NA	NA	-1.12937	0.125254	5.01834	-1.14865	NA	NA	NA	NA	6.04283e-05	0.353297	5.21201e-07	0.250701	NA	NA	NA	NA	0.0197095	0.926201	0.000584341	0.933125	NA	NA
EFNA4	NA	NA	NA	smultixcan	1.43556e-05	0.00612477	-1.26384	smultixcan	3.74326e-07	0.000263918	1.70186	NA	NA	NA	0	1	1	0	2	NA	NA	-1.12937	0.125254	1.67278	-0.382883	NA	NA	NA	NA	6.04283e-05	0.353297	4.89408e-07	0.514372	NA	NA	NA	NA	0.0197095	0.926201	0.000311584	0.968856	NA	NA
HSD17B14	NA	NA	NA	Adipose_Subcutaneous	1.90747e-13	1.20199e-09	7.35513	Adipose_Subcutaneous	1.60959e-07	0.000123741	5.23956	NA	NA	NA	0	1	1	0	2	NA	NA	7.23866	-1.61692	5.11981	-1.23668	NA	NA	NA	NA	4.53137e-13	0.105896	3.0584e-07	0.216208	NA	NA	NA	NA	2.94086e-09	0.862653	0.000236523	0.914325	NA	NA
HSD17B14	NA	NA	NA	Adipose_Subcutaneous	1.90747e-13	1.20199e-09	7.35513	Adipose_Visceral_Omentum	8.52826e-07	0.000581627	4.92287	NA	NA	NA	0	1	1	0	2	NA	NA	7.23866	-1.61692	4.75286	-1.28736	NA	NA	NA	NA	4.53137e-13	0.105896	2.00562e-06	0.19797	NA	NA	NA	NA	2.94086e-09	0.862653	0.00111713	0.911131	NA	NA
HSD17B14	NA	NA	NA	Adipose_Subcutaneous	1.90747e-13	1.20199e-09	7.35513	Adrenal_Gland	1.4175e-06	0.000896804	-4.82253	NA	NA	NA	0	1	1	0	2	NA	NA	7.23866	-1.61692	-4.70789	1.1236	NA	NA	NA	NA	4.53137e-13	0.105896	2.50298e-06	0.261185	NA	NA	NA	NA	2.94086e-09	0.862653	0.00124262	0.930025	NA	NA
HSD17B14	NA	NA	NA	Adipose_Subcutaneous	1.90747e-13	1.20199e-09	7.35513	Artery_Aorta	3.00102e-06	0.00172231	-4.67075	NA	NA	NA	0	1	1	0	2	NA	NA	7.23866	-1.61692	-4.49636	1.28235	NA	NA	NA	NA	4.53137e-13	0.105896	6.91272e-06	0.199719	NA	NA	NA	NA	2.94086e-09	0.862653	0.00325829	0.904956	NA	NA
HSD17B14	NA	NA	NA	Adipose_Subcutaneous	1.90747e-13	1.20199e-09	7.35513	Artery_Coronary	3.00102e-06	0.00188506	-4.67075	NA	NA	NA	0	1	1	0	2	NA	NA	7.23866	-1.61692	-4.49636	1.28235	NA	NA	NA	NA	4.53137e-13	0.105896	6.91272e-06	0.199719	NA	NA	NA	NA	2.94086e-09	0.862653	0.00349622	0.905936	NA	NA
HSD17B14	NA	NA	NA	Adipose_Subcutaneous	1.90747e-13	1.20199e-09	7.35513	Artery_Tibial	3.00102e-06	0.00171639	-4.67075	NA	NA	NA	0	1	1	0	2	NA	NA	7.23866	-1.61692	-4.49636	1.28235	NA	NA	NA	NA	4.53137e-13	0.105896	6.91272e-06	0.199719	NA	NA	NA	NA	2.94086e-09	0.862653	0.00345971	0.904267	NA	NA
HSD17B14	NA	NA	NA	Adipose_Subcutaneous	1.90747e-13	1.20199e-09	7.35513	Brain_Amygdala	6.33355e-06	0.00511172	4.51494	NA	NA	NA	0	1	1	0	2	NA	NA	7.23866	-1.61692	4.22976	-1.55142	NA	NA	NA	NA	4.53137e-13	0.105896	2.33941e-05	0.120802	NA	NA	NA	NA	2.94086e-09	0.862653	0.0144666	0.881724	NA	NA
HSD17B14	NA	NA	NA	Adipose_Subcutaneous	1.90747e-13	1.20199e-09	7.35513	Brain_Anterior_cingulate_cortex_BA24	4.9977e-07	0.000555569	5.0264	NA	NA	NA	0	1	1	0	2	NA	NA	7.23866	-1.61692	4.87285	-1.28924	NA	NA	NA	NA	4.53137e-13	0.105896	1.10001e-06	0.197314	NA	NA	NA	NA	2.94086e-09	0.862653	0.00109747	0.90695	NA	NA
HSD17B14	NA	NA	NA	Adipose_Subcutaneous	1.90747e-13	1.20199e-09	7.35513	Brain_Caudate_basal_ganglia	1.62292e-06	0.00161202	4.79547	NA	NA	NA	0	1	1	0	2	NA	NA	7.23866	-1.61692	5.12161	-0.04	NA	NA	NA	NA	4.53137e-13	0.105896	3.02942e-07	0.968093	NA	NA	NA	NA	2.94086e-09	0.862653	0.000455714	0.99835	NA	NA
HSD17B14	NA	NA	NA	Adipose_Subcutaneous	1.90747e-13	1.20199e-09	7.35513	Brain_Cerebellar_Hemisphere	4.71274e-08	5.19495e-05	5.46182	NA	NA	NA	0	1	1	0	2	NA	NA	7.23866	-1.61692	5.37927	-1.20408	NA	NA	NA	NA	4.53137e-13	0.105896	7.47896e-08	0.228558	NA	NA	NA	NA	2.94086e-09	0.862653	9.96881e-05	0.913969	NA	NA
HSD17B14	NA	NA	NA	Adipose_Subcutaneous	1.90747e-13	1.20199e-09	7.35513	Brain_Cerebellum	1.4175e-06	0.00115541	-4.82253	NA	NA	NA	0	1	1	0	2	NA	NA	7.23866	-1.61692	-4.70789	1.1236	NA	NA	NA	NA	4.53137e-13	0.105896	2.50298e-06	0.261185	NA	NA	NA	NA	2.94086e-09	0.862653	0.00181888	0.914934	NA	NA
HSD17B14	NA	NA	NA	Adipose_Subcutaneous	1.90747e-13	1.20199e-09	7.35513	Brain_Cortex	2.89995e-07	0.000282144	5.12984	NA	NA	NA	0	1	1	0	2	NA	NA	7.23866	-1.61692	4.97951	-1.29878	NA	NA	NA	NA	4.53137e-13	0.105896	6.37453e-07	0.194019	NA	NA	NA	NA	2.94086e-09	0.862653	0.000616153	0.899816	NA	NA
HSD17B14	NA	NA	NA	Adipose_Subcutaneous	1.90747e-13	1.20199e-09	7.35513	Brain_Frontal_Cortex_BA9	3.16998e-07	0.000338307	5.11305	NA	NA	NA	0	1	1	0	2	NA	NA	7.23866	-1.61692	4.96214	-1.2974	NA	NA	NA	NA	4.53137e-13	0.105896	6.97207e-07	0.194495	NA	NA	NA	NA	2.94086e-09	0.862653	0.000680501	0.904738	NA	NA
HSD17B14	NA	NA	NA	Adipose_Subcutaneous	1.90747e-13	1.20199e-09	7.35513	Brain_Hippocampus	3.7551e-07	0.000414286	5.08097	NA	NA	NA	0	1	1	0	2	NA	NA	7.23866	-1.61692	4.92809	-1.29702	NA	NA	NA	NA	4.53137e-13	0.105896	8.3038e-07	0.194623	NA	NA	NA	NA	2.94086e-09	0.862653	0.000748657	0.924617	NA	NA
HSD17B14	NA	NA	NA	Adipose_Subcutaneous	1.90747e-13	1.20199e-09	7.35513	Brain_Hypothalamus	3.00102e-06	0.00282171	-4.67075	NA	NA	NA	0	1	1	0	2	NA	NA	7.23866	-1.61692	-4.49636	1.28235	NA	NA	NA	NA	4.53137e-13	0.105896	6.91272e-06	0.199719	NA	NA	NA	NA	2.94086e-09	0.862653	0.00487398	0.919776	NA	NA
HSD17B14	NA	NA	NA	Adipose_Subcutaneous	1.90747e-13	1.20199e-09	7.35513	Brain_Nucleus_accumbens_basal_ganglia	1.4175e-06	0.00115727	-4.82253	NA	NA	NA	0	1	1	0	2	NA	NA	7.23866	-1.61692	-4.42639	1.1236	NA	NA	NA	NA	4.53137e-13	0.105896	9.58225e-06	0.261185	NA	NA	NA	NA	2.94086e-09	0.862653	0.00520197	0.940657	NA	NA
HSD17B14	NA	NA	NA	Adipose_Subcutaneous	1.90747e-13	1.20199e-09	7.35513	Brain_Putamen_basal_ganglia	3.00102e-06	0.00243994	-4.67075	NA	NA	NA	0	1	1	0	2	NA	NA	7.23866	-1.61692	-4.49636	1.28235	NA	NA	NA	NA	4.53137e-13	0.105896	6.91272e-06	0.199719	NA	NA	NA	NA	2.94086e-09	0.862653	0.00381869	0.893578	NA	NA
HSD17B14	NA	NA	NA	Adipose_Subcutaneous	1.90747e-13	1.20199e-09	7.35513	Brain_Spinal_cord_cervical_c-1	1.4175e-06	0.00125273	-4.82253	NA	NA	NA	0	1	1	0	2	NA	NA	7.23866	-1.61692	-4.39736	1.1236	NA	NA	NA	NA	4.53137e-13	0.105896	1.09576e-05	0.261185	NA	NA	NA	NA	2.94086e-09	0.862653	0.00734838	0.934901	NA	NA
HSD17B14	NA	NA	NA	Adipose_Subcutaneous	1.90747e-13	1.20199e-09	7.35513	Brain_Substantia_nigra	3.00102e-06	0.00244419	4.67075	NA	NA	NA	0	1	1	0	2	NA	NA	7.23866	-1.61692	4.49636	-1.28235	NA	NA	NA	NA	4.53137e-13	0.105896	6.91272e-06	0.199719	NA	NA	NA	NA	2.94086e-09	0.862653	0.00456081	0.907253	NA	NA
HSD17B14	NA	NA	NA	Adipose_Subcutaneous	1.90747e-13	1.20199e-09	7.35513	Breast_Mammary_Tissue	4.73953e-07	0.000305226	5.03657	NA	NA	NA	0	1	1	0	2	NA	NA	7.23866	-1.61692	4.89085	-1.25724	NA	NA	NA	NA	4.53137e-13	0.105896	1.00401e-06	0.208667	NA	NA	NA	NA	2.94086e-09	0.862653	0.000589766	0.924442	NA	NA
HSD17B14	NA	NA	NA	Adipose_Subcutaneous	1.90747e-13	1.20199e-09	7.35513	Cells_Cultured_fibroblasts	3.00102e-06	0.00181912	-4.67075	NA	NA	NA	0	1	1	0	2	NA	NA	7.23866	-1.61692	-4.49636	1.28235	NA	NA	NA	NA	4.53137e-13	0.105896	6.91272e-06	0.199719	NA	NA	NA	NA	2.94086e-09	0.862653	0.0034476	0.905453	NA	NA
HSD17B14	NA	NA	NA	Adipose_Subcutaneous	1.90747e-13	1.20199e-09	7.35513	Colon_Sigmoid	2.18349e-07	0.000172293	5.183	NA	NA	NA	0	1	1	0	2	NA	NA	7.23866	-1.61692	5.09207	-1.12448	NA	NA	NA	NA	4.53137e-13	0.105896	3.5418e-07	0.260809	NA	NA	NA	NA	2.94086e-09	0.862653	0.00025618	0.936607	NA	NA
HSD17B14	NA	NA	NA	Adipose_Subcutaneous	1.90747e-13	1.20199e-09	7.35513	Colon_Transverse	3.00102e-06	0.00163571	-4.67075	NA	NA	NA	0	1	1	0	2	NA	NA	7.23866	-1.61692	-4.49636	1.28235	NA	NA	NA	NA	4.53137e-13	0.105896	6.91272e-06	0.199719	NA	NA	NA	NA	2.94086e-09	0.862653	0.00336538	0.917414	NA	NA
HSD17B14	NA	NA	NA	Adipose_Subcutaneous	1.90747e-13	1.20199e-09	7.35513	Esophagus_Muscularis	3.00102e-06	0.001727	-4.67075	NA	NA	NA	0	1	1	0	2	NA	NA	7.23866	-1.61692	-4.49636	1.28235	NA	NA	NA	NA	4.53137e-13	0.105896	6.91272e-06	0.199719	NA	NA	NA	NA	2.94086e-09	0.862653	0.00368867	0.912368	NA	NA
HSD17B14	NA	NA	NA	Adipose_Subcutaneous	1.90747e-13	1.20199e-09	7.35513	Heart_Atrial_Appendage	3.00102e-06	0.00181	-4.67075	NA	NA	NA	0	1	1	0	2	NA	NA	7.23866	-1.61692	-4.49636	1.28235	NA	NA	NA	NA	4.53137e-13	0.105896	6.91272e-06	0.199719	NA	NA	NA	NA	2.94086e-09	0.862653	0.00360153	0.913478	NA	NA
HSD17B14	NA	NA	NA	Adipose_Subcutaneous	1.90747e-13	1.20199e-09	7.35513	Heart_Left_Ventricle	3.00102e-06	0.0017999	-4.67075	NA	NA	NA	0	1	1	0	2	NA	NA	7.23866	-1.61692	-4.49636	1.28235	NA	NA	NA	NA	4.53137e-13	0.105896	6.91272e-06	0.199719	NA	NA	NA	NA	2.94086e-09	0.862653	0.00331119	0.924426	NA	NA
HSD17B14	NA	NA	NA	Adipose_Subcutaneous	1.90747e-13	1.20199e-09	7.35513	Kidney_Cortex	6.33355e-06	0.00322765	4.51494	NA	NA	NA	0	1	1	0	2	NA	NA	7.23866	-1.61692	4.22976	-1.55142	NA	NA	NA	NA	4.53137e-13	0.105896	2.33941e-05	0.120802	NA	NA	NA	NA	2.94086e-09	0.862653	0.00902676	0.895729	NA	NA
HSD17B14	NA	NA	NA	Adipose_Subcutaneous	1.90747e-13	1.20199e-09	7.35513	Minor_Salivary_Gland	3.00102e-06	0.00155099	-4.67075	NA	NA	NA	0	1	1	0	2	NA	NA	7.23866	-1.61692	-4.49636	1.28235	NA	NA	NA	NA	4.53137e-13	0.105896	6.91272e-06	0.199719	NA	NA	NA	NA	2.94086e-09	0.862653	0.00327004	0.918257	NA	NA
HSD17B14	NA	NA	NA	Adipose_Subcutaneous	1.90747e-13	1.20199e-09	7.35513	Muscle_Skeletal	3.00102e-06	0.00164038	-4.67075	NA	NA	NA	0	1	1	0	2	NA	NA	7.23866	-1.61692	-4.49636	1.28235	NA	NA	NA	NA	4.53137e-13	0.105896	6.91272e-06	0.199719	NA	NA	NA	NA	2.94086e-09	0.862653	0.00307866	0.911799	NA	NA
HSD17B14	NA	NA	NA	Adipose_Subcutaneous	1.90747e-13	1.20199e-09	7.35513	Ovary	3.00102e-06	0.00152026	-4.67075	NA	NA	NA	0	1	1	0	2	NA	NA	7.23866	-1.61692	-4.49636	1.28235	NA	NA	NA	NA	4.53137e-13	0.105896	6.91272e-06	0.199719	NA	NA	NA	NA	2.94086e-09	0.862653	0.00305795	0.908647	NA	NA
HSD17B14	NA	NA	NA	Adipose_Subcutaneous	1.90747e-13	1.20199e-09	7.35513	Pancreas	1.4175e-06	0.000934565	-4.82253	NA	NA	NA	0	1	1	0	2	NA	NA	7.23866	-1.61692	-4.70789	1.1236	NA	NA	NA	NA	4.53137e-13	0.105896	2.50298e-06	0.261185	NA	NA	NA	NA	2.94086e-09	0.862653	0.00145667	0.937876	NA	NA
HSD17B14	NA	NA	NA	Adipose_Subcutaneous	1.90747e-13	1.20199e-09	7.35513	Pituitary	3.00102e-06	0.00210537	-4.67075	NA	NA	NA	0	1	1	0	2	NA	NA	7.23866	-1.61692	-4.49636	1.28235	NA	NA	NA	NA	4.53137e-13	0.105896	6.91272e-06	0.199719	NA	NA	NA	NA	2.94086e-09	0.862653	0.00372826	0.919415	NA	NA
HSD17B14	NA	NA	NA	Adipose_Subcutaneous	1.90747e-13	1.20199e-09	7.35513	Prostate	3.00102e-06	0.00167333	-4.67075	NA	NA	NA	0	1	1	0	2	NA	NA	7.23866	-1.61692	-4.49636	1.28235	NA	NA	NA	NA	4.53137e-13	0.105896	6.91272e-06	0.199719	NA	NA	NA	NA	2.94086e-09	0.862653	0.00338835	0.909599	NA	NA
HSD17B14	NA	NA	NA	Adipose_Subcutaneous	1.90747e-13	1.20199e-09	7.35513	Skin_Not_Sun_Exposed_Suprapubic	1.4175e-06	0.000938327	-4.82253	NA	NA	NA	0	1	1	0	2	NA	NA	7.23866	-1.61692	-4.68661	1.1236	NA	NA	NA	NA	4.53137e-13	0.105896	2.77764e-06	0.261185	NA	NA	NA	NA	2.94086e-09	0.862653	0.00162784	0.933226	NA	NA
HSD17B14	NA	NA	NA	Adipose_Subcutaneous	1.90747e-13	1.20199e-09	7.35513	Skin_Sun_Exposed_Lower_leg	3.71475e-08	4.12708e-05	5.5039	NA	NA	NA	0	1	1	0	2	NA	NA	7.23866	-1.61692	5.42804	-1.14647	NA	NA	NA	NA	4.53137e-13	0.105896	5.69748e-08	0.251599	NA	NA	NA	NA	2.94086e-09	0.862653	6.97148e-05	0.931157	NA	NA
HSD17B14	NA	NA	NA	Adipose_Subcutaneous	1.90747e-13	1.20199e-09	7.35513	Stomach	3.00102e-06	0.00158958	-4.67075	NA	NA	NA	0	1	1	0	2	NA	NA	7.23866	-1.61692	-4.49636	1.28235	NA	NA	NA	NA	4.53137e-13	0.105896	6.91272e-06	0.199719	NA	NA	NA	NA	2.94086e-09	0.862653	0.0030262	0.922635	NA	NA
HSD17B14	NA	NA	NA	Adipose_Subcutaneous	1.90747e-13	1.20199e-09	7.35513	Testis	2.39093e-07	0.000222031	5.16605	NA	NA	NA	0	1	1	0	2	NA	NA	7.23866	-1.61692	5.02293	-1.28597	NA	NA	NA	NA	4.53137e-13	0.105896	5.08897e-07	0.198455	NA	NA	NA	NA	2.94086e-09	0.862653	0.000454273	0.887874	NA	NA
HSD17B14	NA	NA	NA	Adipose_Subcutaneous	1.90747e-13	1.20199e-09	7.35513	Thyroid	3.00102e-06	0.00172287	-4.67075	NA	NA	NA	0	1	1	0	2	NA	NA	7.23866	-1.61692	-4.49636	1.28235	NA	NA	NA	NA	4.53137e-13	0.105896	6.91272e-06	0.199719	NA	NA	NA	NA	2.94086e-09	0.862653	0.00337737	0.907976	NA	NA
HSD17B14	NA	NA	NA	Adipose_Subcutaneous	1.90747e-13	1.20199e-09	7.35513	Uterus	4.15868e-07	0.000254236	5.06155	NA	NA	NA	0	1	1	0	2	NA	NA	7.23866	-1.61692	4.92294	-1.25565	NA	NA	NA	NA	4.53137e-13	0.105896	8.52552e-07	0.209241	NA	NA	NA	NA	2.94086e-09	0.862653	0.000499177	0.923685	NA	NA
HSD17B14	NA	NA	NA	Adipose_Subcutaneous	1.90747e-13	1.20199e-09	7.35513	Vagina	3.00102e-06	0.00156498	-4.67075	NA	NA	NA	0	1	1	0	2	NA	NA	7.23866	-1.61692	-4.49636	1.28235	NA	NA	NA	NA	4.53137e-13	0.105896	6.91272e-06	0.199719	NA	NA	NA	NA	2.94086e-09	0.862653	0.00313384	0.92247	NA	NA
HSD17B14	NA	NA	NA	Adipose_Subcutaneous	1.90747e-13	1.20199e-09	7.35513	smultixcan	7.88521e-10	1.08573e-06	3.31028	NA	NA	NA	0	1	1	0	2	NA	NA	7.23866	-1.61692	3.31566	-0.547837	NA	NA	NA	NA	4.53137e-13	0.105896	1.00737e-08	0.059727	NA	NA	NA	NA	2.94086e-09	0.862653	1.10618e-05	0.802759	NA	NA
HSD17B14	NA	NA	NA	Adipose_Visceral_Omentum	2.34798e-10	9.70185e-07	6.33666	Adipose_Subcutaneous	1.60959e-07	0.000123741	5.23956	NA	NA	NA	0	1	1	0	2	NA	NA	6.37763	-1.13	5.11981	-1.23668	NA	NA	NA	NA	1.79846e-10	0.258476	3.0584e-07	0.216208	NA	NA	NA	NA	7.67883e-07	0.926768	0.000236523	0.914325	NA	NA
HSD17B14	NA	NA	NA	Adipose_Visceral_Omentum	2.34798e-10	9.70185e-07	6.33666	Adipose_Visceral_Omentum	8.52826e-07	0.000581627	4.92287	NA	NA	NA	0	1	1	0	2	NA	NA	6.37763	-1.13	4.75286	-1.28736	NA	NA	NA	NA	1.79846e-10	0.258476	2.00562e-06	0.19797	NA	NA	NA	NA	7.67883e-07	0.926768	0.00111713	0.911131	NA	NA
HSD17B14	NA	NA	NA	Adipose_Visceral_Omentum	2.34798e-10	9.70185e-07	6.33666	Adrenal_Gland	1.4175e-06	0.000896804	-4.82253	NA	NA	NA	0	1	1	0	2	NA	NA	6.37763	-1.13	-4.70789	1.1236	NA	NA	NA	NA	1.79846e-10	0.258476	2.50298e-06	0.261185	NA	NA	NA	NA	7.67883e-07	0.926768	0.00124262	0.930025	NA	NA
HSD17B14	NA	NA	NA	Adipose_Visceral_Omentum	2.34798e-10	9.70185e-07	6.33666	Artery_Aorta	3.00102e-06	0.00172231	-4.67075	NA	NA	NA	0	1	1	0	2	NA	NA	6.37763	-1.13	-4.49636	1.28235	NA	NA	NA	NA	1.79846e-10	0.258476	6.91272e-06	0.199719	NA	NA	NA	NA	7.67883e-07	0.926768	0.00325829	0.904956	NA	NA
HSD17B14	NA	NA	NA	Adipose_Visceral_Omentum	2.34798e-10	9.70185e-07	6.33666	Artery_Coronary	3.00102e-06	0.00188506	-4.67075	NA	NA	NA	0	1	1	0	2	NA	NA	6.37763	-1.13	-4.49636	1.28235	NA	NA	NA	NA	1.79846e-10	0.258476	6.91272e-06	0.199719	NA	NA	NA	NA	7.67883e-07	0.926768	0.00349622	0.905936	NA	NA
HSD17B14	NA	NA	NA	Adipose_Visceral_Omentum	2.34798e-10	9.70185e-07	6.33666	Artery_Tibial	3.00102e-06	0.00171639	-4.67075	NA	NA	NA	0	1	1	0	2	NA	NA	6.37763	-1.13	-4.49636	1.28235	NA	NA	NA	NA	1.79846e-10	0.258476	6.91272e-06	0.199719	NA	NA	NA	NA	7.67883e-07	0.926768	0.00345971	0.904267	NA	NA
HSD17B14	NA	NA	NA	Adipose_Visceral_Omentum	2.34798e-10	9.70185e-07	6.33666	Brain_Amygdala	6.33355e-06	0.00511172	4.51494	NA	NA	NA	0	1	1	0	2	NA	NA	6.37763	-1.13	4.22976	-1.55142	NA	NA	NA	NA	1.79846e-10	0.258476	2.33941e-05	0.120802	NA	NA	NA	NA	7.67883e-07	0.926768	0.0144666	0.881724	NA	NA
HSD17B14	NA	NA	NA	Adipose_Visceral_Omentum	2.34798e-10	9.70185e-07	6.33666	Brain_Anterior_cingulate_cortex_BA24	4.9977e-07	0.000555569	5.0264	NA	NA	NA	0	1	1	0	2	NA	NA	6.37763	-1.13	4.87285	-1.28924	NA	NA	NA	NA	1.79846e-10	0.258476	1.10001e-06	0.197314	NA	NA	NA	NA	7.67883e-07	0.926768	0.00109747	0.90695	NA	NA
HSD17B14	NA	NA	NA	Adipose_Visceral_Omentum	2.34798e-10	9.70185e-07	6.33666	Brain_Caudate_basal_ganglia	1.62292e-06	0.00161202	4.79547	NA	NA	NA	0	1	1	0	2	NA	NA	6.37763	-1.13	5.12161	-0.04	NA	NA	NA	NA	1.79846e-10	0.258476	3.02942e-07	0.968093	NA	NA	NA	NA	7.67883e-07	0.926768	0.000455714	0.99835	NA	NA
HSD17B14	NA	NA	NA	Adipose_Visceral_Omentum	2.34798e-10	9.70185e-07	6.33666	Brain_Cerebellar_Hemisphere	4.71274e-08	5.19495e-05	5.46182	NA	NA	NA	0	1	1	0	2	NA	NA	6.37763	-1.13	5.37927	-1.20408	NA	NA	NA	NA	1.79846e-10	0.258476	7.47896e-08	0.228558	NA	NA	NA	NA	7.67883e-07	0.926768	9.96881e-05	0.913969	NA	NA
HSD17B14	NA	NA	NA	Adipose_Visceral_Omentum	2.34798e-10	9.70185e-07	6.33666	Brain_Cerebellum	1.4175e-06	0.00115541	-4.82253	NA	NA	NA	0	1	1	0	2	NA	NA	6.37763	-1.13	-4.70789	1.1236	NA	NA	NA	NA	1.79846e-10	0.258476	2.50298e-06	0.261185	NA	NA	NA	NA	7.67883e-07	0.926768	0.00181888	0.914934	NA	NA
HSD17B14	NA	NA	NA	Adipose_Visceral_Omentum	2.34798e-10	9.70185e-07	6.33666	Brain_Cortex	2.89995e-07	0.000282144	5.12984	NA	NA	NA	0	1	1	0	2	NA	NA	6.37763	-1.13	4.97951	-1.29878	NA	NA	NA	NA	1.79846e-10	0.258476	6.37453e-07	0.194019	NA	NA	NA	NA	7.67883e-07	0.926768	0.000616153	0.899816	NA	NA
HSD17B14	NA	NA	NA	Adipose_Visceral_Omentum	2.34798e-10	9.70185e-07	6.33666	Brain_Frontal_Cortex_BA9	3.16998e-07	0.000338307	5.11305	NA	NA	NA	0	1	1	0	2	NA	NA	6.37763	-1.13	4.96214	-1.2974	NA	NA	NA	NA	1.79846e-10	0.258476	6.97207e-07	0.194495	NA	NA	NA	NA	7.67883e-07	0.926768	0.000680501	0.904738	NA	NA
HSD17B14	NA	NA	NA	Adipose_Visceral_Omentum	2.34798e-10	9.70185e-07	6.33666	Brain_Hippocampus	3.7551e-07	0.000414286	5.08097	NA	NA	NA	0	1	1	0	2	NA	NA	6.37763	-1.13	4.92809	-1.29702	NA	NA	NA	NA	1.79846e-10	0.258476	8.3038e-07	0.194623	NA	NA	NA	NA	7.67883e-07	0.926768	0.000748657	0.924617	NA	NA
HSD17B14	NA	NA	NA	Adipose_Visceral_Omentum	2.34798e-10	9.70185e-07	6.33666	Brain_Hypothalamus	3.00102e-06	0.00282171	-4.67075	NA	NA	NA	0	1	1	0	2	NA	NA	6.37763	-1.13	-4.49636	1.28235	NA	NA	NA	NA	1.79846e-10	0.258476	6.91272e-06	0.199719	NA	NA	NA	NA	7.67883e-07	0.926768	0.00487398	0.919776	NA	NA
HSD17B14	NA	NA	NA	Adipose_Visceral_Omentum	2.34798e-10	9.70185e-07	6.33666	Brain_Nucleus_accumbens_basal_ganglia	1.4175e-06	0.00115727	-4.82253	NA	NA	NA	0	1	1	0	2	NA	NA	6.37763	-1.13	-4.42639	1.1236	NA	NA	NA	NA	1.79846e-10	0.258476	9.58225e-06	0.261185	NA	NA	NA	NA	7.67883e-07	0.926768	0.00520197	0.940657	NA	NA
HSD17B14	NA	NA	NA	Adipose_Visceral_Omentum	2.34798e-10	9.70185e-07	6.33666	Brain_Putamen_basal_ganglia	3.00102e-06	0.00243994	-4.67075	NA	NA	NA	0	1	1	0	2	NA	NA	6.37763	-1.13	-4.49636	1.28235	NA	NA	NA	NA	1.79846e-10	0.258476	6.91272e-06	0.199719	NA	NA	NA	NA	7.67883e-07	0.926768	0.00381869	0.893578	NA	NA
HSD17B14	NA	NA	NA	Adipose_Visceral_Omentum	2.34798e-10	9.70185e-07	6.33666	Brain_Spinal_cord_cervical_c-1	1.4175e-06	0.00125273	-4.82253	NA	NA	NA	0	1	1	0	2	NA	NA	6.37763	-1.13	-4.39736	1.1236	NA	NA	NA	NA	1.79846e-10	0.258476	1.09576e-05	0.261185	NA	NA	NA	NA	7.67883e-07	0.926768	0.00734838	0.934901	NA	NA
HSD17B14	NA	NA	NA	Adipose_Visceral_Omentum	2.34798e-10	9.70185e-07	6.33666	Brain_Substantia_nigra	3.00102e-06	0.00244419	4.67075	NA	NA	NA	0	1	1	0	2	NA	NA	6.37763	-1.13	4.49636	-1.28235	NA	NA	NA	NA	1.79846e-10	0.258476	6.91272e-06	0.199719	NA	NA	NA	NA	7.67883e-07	0.926768	0.00456081	0.907253	NA	NA
HSD17B14	NA	NA	NA	Adipose_Visceral_Omentum	2.34798e-10	9.70185e-07	6.33666	Breast_Mammary_Tissue	4.73953e-07	0.000305226	5.03657	NA	NA	NA	0	1	1	0	2	NA	NA	6.37763	-1.13	4.89085	-1.25724	NA	NA	NA	NA	1.79846e-10	0.258476	1.00401e-06	0.208667	NA	NA	NA	NA	7.67883e-07	0.926768	0.000589766	0.924442	NA	NA
HSD17B14	NA	NA	NA	Adipose_Visceral_Omentum	2.34798e-10	9.70185e-07	6.33666	Cells_Cultured_fibroblasts	3.00102e-06	0.00181912	-4.67075	NA	NA	NA	0	1	1	0	2	NA	NA	6.37763	-1.13	-4.49636	1.28235	NA	NA	NA	NA	1.79846e-10	0.258476	6.91272e-06	0.199719	NA	NA	NA	NA	7.67883e-07	0.926768	0.0034476	0.905453	NA	NA
HSD17B14	NA	NA	NA	Adipose_Visceral_Omentum	2.34798e-10	9.70185e-07	6.33666	Colon_Sigmoid	2.18349e-07	0.000172293	5.183	NA	NA	NA	0	1	1	0	2	NA	NA	6.37763	-1.13	5.09207	-1.12448	NA	NA	NA	NA	1.79846e-10	0.258476	3.5418e-07	0.260809	NA	NA	NA	NA	7.67883e-07	0.926768	0.00025618	0.936607	NA	NA
HSD17B14	NA	NA	NA	Adipose_Visceral_Omentum	2.34798e-10	9.70185e-07	6.33666	Colon_Transverse	3.00102e-06	0.00163571	-4.67075	NA	NA	NA	0	1	1	0	2	NA	NA	6.37763	-1.13	-4.49636	1.28235	NA	NA	NA	NA	1.79846e-10	0.258476	6.91272e-06	0.199719	NA	NA	NA	NA	7.67883e-07	0.926768	0.00336538	0.917414	NA	NA
HSD17B14	NA	NA	NA	Adipose_Visceral_Omentum	2.34798e-10	9.70185e-07	6.33666	Esophagus_Muscularis	3.00102e-06	0.001727	-4.67075	NA	NA	NA	0	1	1	0	2	NA	NA	6.37763	-1.13	-4.49636	1.28235	NA	NA	NA	NA	1.79846e-10	0.258476	6.91272e-06	0.199719	NA	NA	NA	NA	7.67883e-07	0.926768	0.00368867	0.912368	NA	NA
HSD17B14	NA	NA	NA	Adipose_Visceral_Omentum	2.34798e-10	9.70185e-07	6.33666	Heart_Atrial_Appendage	3.00102e-06	0.00181	-4.67075	NA	NA	NA	0	1	1	0	2	NA	NA	6.37763	-1.13	-4.49636	1.28235	NA	NA	NA	NA	1.79846e-10	0.258476	6.91272e-06	0.199719	NA	NA	NA	NA	7.67883e-07	0.926768	0.00360153	0.913478	NA	NA
HSD17B14	NA	NA	NA	Adipose_Visceral_Omentum	2.34798e-10	9.70185e-07	6.33666	Heart_Left_Ventricle	3.00102e-06	0.0017999	-4.67075	NA	NA	NA	0	1	1	0	2	NA	NA	6.37763	-1.13	-4.49636	1.28235	NA	NA	NA	NA	1.79846e-10	0.258476	6.91272e-06	0.199719	NA	NA	NA	NA	7.67883e-07	0.926768	0.00331119	0.924426	NA	NA
HSD17B14	NA	NA	NA	Adipose_Visceral_Omentum	2.34798e-10	9.70185e-07	6.33666	Kidney_Cortex	6.33355e-06	0.00322765	4.51494	NA	NA	NA	0	1	1	0	2	NA	NA	6.37763	-1.13	4.22976	-1.55142	NA	NA	NA	NA	1.79846e-10	0.258476	2.33941e-05	0.120802	NA	NA	NA	NA	7.67883e-07	0.926768	0.00902676	0.895729	NA	NA
HSD17B14	NA	NA	NA	Adipose_Visceral_Omentum	2.34798e-10	9.70185e-07	6.33666	Minor_Salivary_Gland	3.00102e-06	0.00155099	-4.67075	NA	NA	NA	0	1	1	0	2	NA	NA	6.37763	-1.13	-4.49636	1.28235	NA	NA	NA	NA	1.79846e-10	0.258476	6.91272e-06	0.199719	NA	NA	NA	NA	7.67883e-07	0.926768	0.00327004	0.918257	NA	NA
HSD17B14	NA	NA	NA	Adipose_Visceral_Omentum	2.34798e-10	9.70185e-07	6.33666	Muscle_Skeletal	3.00102e-06	0.00164038	-4.67075	NA	NA	NA	0	1	1	0	2	NA	NA	6.37763	-1.13	-4.49636	1.28235	NA	NA	NA	NA	1.79846e-10	0.258476	6.91272e-06	0.199719	NA	NA	NA	NA	7.67883e-07	0.926768	0.00307866	0.911799	NA	NA
HSD17B14	NA	NA	NA	Adipose_Visceral_Omentum	2.34798e-10	9.70185e-07	6.33666	Ovary	3.00102e-06	0.00152026	-4.67075	NA	NA	NA	0	1	1	0	2	NA	NA	6.37763	-1.13	-4.49636	1.28235	NA	NA	NA	NA	1.79846e-10	0.258476	6.91272e-06	0.199719	NA	NA	NA	NA	7.67883e-07	0.926768	0.00305795	0.908647	NA	NA
HSD17B14	NA	NA	NA	Adipose_Visceral_Omentum	2.34798e-10	9.70185e-07	6.33666	Pancreas	1.4175e-06	0.000934565	-4.82253	NA	NA	NA	0	1	1	0	2	NA	NA	6.37763	-1.13	-4.70789	1.1236	NA	NA	NA	NA	1.79846e-10	0.258476	2.50298e-06	0.261185	NA	NA	NA	NA	7.67883e-07	0.926768	0.00145667	0.937876	NA	NA
HSD17B14	NA	NA	NA	Adipose_Visceral_Omentum	2.34798e-10	9.70185e-07	6.33666	Pituitary	3.00102e-06	0.00210537	-4.67075	NA	NA	NA	0	1	1	0	2	NA	NA	6.37763	-1.13	-4.49636	1.28235	NA	NA	NA	NA	1.79846e-10	0.258476	6.91272e-06	0.199719	NA	NA	NA	NA	7.67883e-07	0.926768	0.00372826	0.919415	NA	NA
HSD17B14	NA	NA	NA	Adipose_Visceral_Omentum	2.34798e-10	9.70185e-07	6.33666	Prostate	3.00102e-06	0.00167333	-4.67075	NA	NA	NA	0	1	1	0	2	NA	NA	6.37763	-1.13	-4.49636	1.28235	NA	NA	NA	NA	1.79846e-10	0.258476	6.91272e-06	0.199719	NA	NA	NA	NA	7.67883e-07	0.926768	0.00338835	0.909599	NA	NA
HSD17B14	NA	NA	NA	Adipose_Visceral_Omentum	2.34798e-10	9.70185e-07	6.33666	Skin_Not_Sun_Exposed_Suprapubic	1.4175e-06	0.000938327	-4.82253	NA	NA	NA	0	1	1	0	2	NA	NA	6.37763	-1.13	-4.68661	1.1236	NA	NA	NA	NA	1.79846e-10	0.258476	2.77764e-06	0.261185	NA	NA	NA	NA	7.67883e-07	0.926768	0.00162784	0.933226	NA	NA
HSD17B14	NA	NA	NA	Adipose_Visceral_Omentum	2.34798e-10	9.70185e-07	6.33666	Skin_Sun_Exposed_Lower_leg	3.71475e-08	4.12708e-05	5.5039	NA	NA	NA	0	1	1	0	2	NA	NA	6.37763	-1.13	5.42804	-1.14647	NA	NA	NA	NA	1.79846e-10	0.258476	5.69748e-08	0.251599	NA	NA	NA	NA	7.67883e-07	0.926768	6.97148e-05	0.931157	NA	NA
HSD17B14	NA	NA	NA	Adipose_Visceral_Omentum	2.34798e-10	9.70185e-07	6.33666	Stomach	3.00102e-06	0.00158958	-4.67075	NA	NA	NA	0	1	1	0	2	NA	NA	6.37763	-1.13	-4.49636	1.28235	NA	NA	NA	NA	1.79846e-10	0.258476	6.91272e-06	0.199719	NA	NA	NA	NA	7.67883e-07	0.926768	0.0030262	0.922635	NA	NA
HSD17B14	NA	NA	NA	Adipose_Visceral_Omentum	2.34798e-10	9.70185e-07	6.33666	Testis	2.39093e-07	0.000222031	5.16605	NA	NA	NA	0	1	1	0	2	NA	NA	6.37763	-1.13	5.02293	-1.28597	NA	NA	NA	NA	1.79846e-10	0.258476	5.08897e-07	0.198455	NA	NA	NA	NA	7.67883e-07	0.926768	0.000454273	0.887874	NA	NA
HSD17B14	NA	NA	NA	Adipose_Visceral_Omentum	2.34798e-10	9.70185e-07	6.33666	Thyroid	3.00102e-06	0.00172287	-4.67075	NA	NA	NA	0	1	1	0	2	NA	NA	6.37763	-1.13	-4.49636	1.28235	NA	NA	NA	NA	1.79846e-10	0.258476	6.91272e-06	0.199719	NA	NA	NA	NA	7.67883e-07	0.926768	0.00337737	0.907976	NA	NA
HSD17B14	NA	NA	NA	Adipose_Visceral_Omentum	2.34798e-10	9.70185e-07	6.33666	Uterus	4.15868e-07	0.000254236	5.06155	NA	NA	NA	0	1	1	0	2	NA	NA	6.37763	-1.13	4.92294	-1.25565	NA	NA	NA	NA	1.79846e-10	0.258476	8.52552e-07	0.209241	NA	NA	NA	NA	7.67883e-07	0.926768	0.000499177	0.923685	NA	NA
HSD17B14	NA	NA	NA	Adipose_Visceral_Omentum	2.34798e-10	9.70185e-07	6.33666	Vagina	3.00102e-06	0.00156498	-4.67075	NA	NA	NA	0	1	1	0	2	NA	NA	6.37763	-1.13	-4.49636	1.28235	NA	NA	NA	NA	1.79846e-10	0.258476	6.91272e-06	0.199719	NA	NA	NA	NA	7.67883e-07	0.926768	0.00313384	0.92247	NA	NA
HSD17B14	NA	NA	NA	Adipose_Visceral_Omentum	2.34798e-10	9.70185e-07	6.33666	smultixcan	7.88521e-10	1.08573e-06	3.31028	NA	NA	NA	0	1	1	0	2	NA	NA	6.37763	-1.13	3.31566	-0.547837	NA	NA	NA	NA	1.79846e-10	0.258476	1.00737e-08	0.059727	NA	NA	NA	NA	7.67883e-07	0.926768	1.10618e-05	0.802759	NA	NA
HSD17B14	NA	NA	NA	Adrenal_Gland	5.84552e-08	5.9991e-05	5.42346	Adipose_Subcutaneous	1.60959e-07	0.000123741	5.23956	NA	NA	NA	0	1	1	0	2	NA	NA	5.32532	-1.22449	5.11981	-1.23668	NA	NA	NA	NA	1.00777e-07	0.220768	3.0584e-07	0.216208	NA	NA	NA	NA	7.39769e-05	0.940873	0.000236523	0.914325	NA	NA
HSD17B14	NA	NA	NA	Adrenal_Gland	5.84552e-08	5.9991e-05	5.42346	Adipose_Visceral_Omentum	8.52826e-07	0.000581627	4.92287	NA	NA	NA	0	1	1	0	2	NA	NA	5.32532	-1.22449	4.75286	-1.28736	NA	NA	NA	NA	1.00777e-07	0.220768	2.00562e-06	0.19797	NA	NA	NA	NA	7.39769e-05	0.940873	0.00111713	0.911131	NA	NA
HSD17B14	NA	NA	NA	Adrenal_Gland	5.84552e-08	5.9991e-05	5.42346	Adrenal_Gland	1.4175e-06	0.000896804	-4.82253	NA	NA	NA	0	1	1	0	2	NA	NA	5.32532	-1.22449	-4.70789	1.1236	NA	NA	NA	NA	1.00777e-07	0.220768	2.50298e-06	0.261185	NA	NA	NA	NA	7.39769e-05	0.940873	0.00124262	0.930025	NA	NA
HSD17B14	NA	NA	NA	Adrenal_Gland	5.84552e-08	5.9991e-05	5.42346	Artery_Aorta	3.00102e-06	0.00172231	-4.67075	NA	NA	NA	0	1	1	0	2	NA	NA	5.32532	-1.22449	-4.49636	1.28235	NA	NA	NA	NA	1.00777e-07	0.220768	6.91272e-06	0.199719	NA	NA	NA	NA	7.39769e-05	0.940873	0.00325829	0.904956	NA	NA
HSD17B14	NA	NA	NA	Adrenal_Gland	5.84552e-08	5.9991e-05	5.42346	Artery_Coronary	3.00102e-06	0.00188506	-4.67075	NA	NA	NA	0	1	1	0	2	NA	NA	5.32532	-1.22449	-4.49636	1.28235	NA	NA	NA	NA	1.00777e-07	0.220768	6.91272e-06	0.199719	NA	NA	NA	NA	7.39769e-05	0.940873	0.00349622	0.905936	NA	NA
HSD17B14	NA	NA	NA	Adrenal_Gland	5.84552e-08	5.9991e-05	5.42346	Artery_Tibial	3.00102e-06	0.00171639	-4.67075	NA	NA	NA	0	1	1	0	2	NA	NA	5.32532	-1.22449	-4.49636	1.28235	NA	NA	NA	NA	1.00777e-07	0.220768	6.91272e-06	0.199719	NA	NA	NA	NA	7.39769e-05	0.940873	0.00345971	0.904267	NA	NA
HSD17B14	NA	NA	NA	Adrenal_Gland	5.84552e-08	5.9991e-05	5.42346	Brain_Amygdala	6.33355e-06	0.00511172	4.51494	NA	NA	NA	0	1	1	0	2	NA	NA	5.32532	-1.22449	4.22976	-1.55142	NA	NA	NA	NA	1.00777e-07	0.220768	2.33941e-05	0.120802	NA	NA	NA	NA	7.39769e-05	0.940873	0.0144666	0.881724	NA	NA
HSD17B14	NA	NA	NA	Adrenal_Gland	5.84552e-08	5.9991e-05	5.42346	Brain_Anterior_cingulate_cortex_BA24	4.9977e-07	0.000555569	5.0264	NA	NA	NA	0	1	1	0	2	NA	NA	5.32532	-1.22449	4.87285	-1.28924	NA	NA	NA	NA	1.00777e-07	0.220768	1.10001e-06	0.197314	NA	NA	NA	NA	7.39769e-05	0.940873	0.00109747	0.90695	NA	NA
HSD17B14	NA	NA	NA	Adrenal_Gland	5.84552e-08	5.9991e-05	5.42346	Brain_Caudate_basal_ganglia	1.62292e-06	0.00161202	4.79547	NA	NA	NA	0	1	1	0	2	NA	NA	5.32532	-1.22449	5.12161	-0.04	NA	NA	NA	NA	1.00777e-07	0.220768	3.02942e-07	0.968093	NA	NA	NA	NA	7.39769e-05	0.940873	0.000455714	0.99835	NA	NA
HSD17B14	NA	NA	NA	Adrenal_Gland	5.84552e-08	5.9991e-05	5.42346	Brain_Cerebellar_Hemisphere	4.71274e-08	5.19495e-05	5.46182	NA	NA	NA	0	1	1	0	2	NA	NA	5.32532	-1.22449	5.37927	-1.20408	NA	NA	NA	NA	1.00777e-07	0.220768	7.47896e-08	0.228558	NA	NA	NA	NA	7.39769e-05	0.940873	9.96881e-05	0.913969	NA	NA
HSD17B14	NA	NA	NA	Adrenal_Gland	5.84552e-08	5.9991e-05	5.42346	Brain_Cerebellum	1.4175e-06	0.00115541	-4.82253	NA	NA	NA	0	1	1	0	2	NA	NA	5.32532	-1.22449	-4.70789	1.1236	NA	NA	NA	NA	1.00777e-07	0.220768	2.50298e-06	0.261185	NA	NA	NA	NA	7.39769e-05	0.940873	0.00181888	0.914934	NA	NA
HSD17B14	NA	NA	NA	Adrenal_Gland	5.84552e-08	5.9991e-05	5.42346	Brain_Cortex	2.89995e-07	0.000282144	5.12984	NA	NA	NA	0	1	1	0	2	NA	NA	5.32532	-1.22449	4.97951	-1.29878	NA	NA	NA	NA	1.00777e-07	0.220768	6.37453e-07	0.194019	NA	NA	NA	NA	7.39769e-05	0.940873	0.000616153	0.899816	NA	NA
HSD17B14	NA	NA	NA	Adrenal_Gland	5.84552e-08	5.9991e-05	5.42346	Brain_Frontal_Cortex_BA9	3.16998e-07	0.000338307	5.11305	NA	NA	NA	0	1	1	0	2	NA	NA	5.32532	-1.22449	4.96214	-1.2974	NA	NA	NA	NA	1.00777e-07	0.220768	6.97207e-07	0.194495	NA	NA	NA	NA	7.39769e-05	0.940873	0.000680501	0.904738	NA	NA
HSD17B14	NA	NA	NA	Adrenal_Gland	5.84552e-08	5.9991e-05	5.42346	Brain_Hippocampus	3.7551e-07	0.000414286	5.08097	NA	NA	NA	0	1	1	0	2	NA	NA	5.32532	-1.22449	4.92809	-1.29702	NA	NA	NA	NA	1.00777e-07	0.220768	8.3038e-07	0.194623	NA	NA	NA	NA	7.39769e-05	0.940873	0.000748657	0.924617	NA	NA
HSD17B14	NA	NA	NA	Adrenal_Gland	5.84552e-08	5.9991e-05	5.42346	Brain_Hypothalamus	3.00102e-06	0.00282171	-4.67075	NA	NA	NA	0	1	1	0	2	NA	NA	5.32532	-1.22449	-4.49636	1.28235	NA	NA	NA	NA	1.00777e-07	0.220768	6.91272e-06	0.199719	NA	NA	NA	NA	7.39769e-05	0.940873	0.00487398	0.919776	NA	NA
HSD17B14	NA	NA	NA	Adrenal_Gland	5.84552e-08	5.9991e-05	5.42346	Brain_Nucleus_accumbens_basal_ganglia	1.4175e-06	0.00115727	-4.82253	NA	NA	NA	0	1	1	0	2	NA	NA	5.32532	-1.22449	-4.42639	1.1236	NA	NA	NA	NA	1.00777e-07	0.220768	9.58225e-06	0.261185	NA	NA	NA	NA	7.39769e-05	0.940873	0.00520197	0.940657	NA	NA
HSD17B14	NA	NA	NA	Adrenal_Gland	5.84552e-08	5.9991e-05	5.42346	Brain_Putamen_basal_ganglia	3.00102e-06	0.00243994	-4.67075	NA	NA	NA	0	1	1	0	2	NA	NA	5.32532	-1.22449	-4.49636	1.28235	NA	NA	NA	NA	1.00777e-07	0.220768	6.91272e-06	0.199719	NA	NA	NA	NA	7.39769e-05	0.940873	0.00381869	0.893578	NA	NA
HSD17B14	NA	NA	NA	Adrenal_Gland	5.84552e-08	5.9991e-05	5.42346	Brain_Spinal_cord_cervical_c-1	1.4175e-06	0.00125273	-4.82253	NA	NA	NA	0	1	1	0	2	NA	NA	5.32532	-1.22449	-4.39736	1.1236	NA	NA	NA	NA	1.00777e-07	0.220768	1.09576e-05	0.261185	NA	NA	NA	NA	7.39769e-05	0.940873	0.00734838	0.934901	NA	NA
HSD17B14	NA	NA	NA	Adrenal_Gland	5.84552e-08	5.9991e-05	5.42346	Brain_Substantia_nigra	3.00102e-06	0.00244419	4.67075	NA	NA	NA	0	1	1	0	2	NA	NA	5.32532	-1.22449	4.49636	-1.28235	NA	NA	NA	NA	1.00777e-07	0.220768	6.91272e-06	0.199719	NA	NA	NA	NA	7.39769e-05	0.940873	0.00456081	0.907253	NA	NA
HSD17B14	NA	NA	NA	Adrenal_Gland	5.84552e-08	5.9991e-05	5.42346	Breast_Mammary_Tissue	4.73953e-07	0.000305226	5.03657	NA	NA	NA	0	1	1	0	2	NA	NA	5.32532	-1.22449	4.89085	-1.25724	NA	NA	NA	NA	1.00777e-07	0.220768	1.00401e-06	0.208667	NA	NA	NA	NA	7.39769e-05	0.940873	0.000589766	0.924442	NA	NA
HSD17B14	NA	NA	NA	Adrenal_Gland	5.84552e-08	5.9991e-05	5.42346	Cells_Cultured_fibroblasts	3.00102e-06	0.00181912	-4.67075	NA	NA	NA	0	1	1	0	2	NA	NA	5.32532	-1.22449	-4.49636	1.28235	NA	NA	NA	NA	1.00777e-07	0.220768	6.91272e-06	0.199719	NA	NA	NA	NA	7.39769e-05	0.940873	0.0034476	0.905453	NA	NA
HSD17B14	NA	NA	NA	Adrenal_Gland	5.84552e-08	5.9991e-05	5.42346	Colon_Sigmoid	2.18349e-07	0.000172293	5.183	NA	NA	NA	0	1	1	0	2	NA	NA	5.32532	-1.22449	5.09207	-1.12448	NA	NA	NA	NA	1.00777e-07	0.220768	3.5418e-07	0.260809	NA	NA	NA	NA	7.39769e-05	0.940873	0.00025618	0.936607	NA	NA
HSD17B14	NA	NA	NA	Adrenal_Gland	5.84552e-08	5.9991e-05	5.42346	Colon_Transverse	3.00102e-06	0.00163571	-4.67075	NA	NA	NA	0	1	1	0	2	NA	NA	5.32532	-1.22449	-4.49636	1.28235	NA	NA	NA	NA	1.00777e-07	0.220768	6.91272e-06	0.199719	NA	NA	NA	NA	7.39769e-05	0.940873	0.00336538	0.917414	NA	NA
HSD17B14	NA	NA	NA	Adrenal_Gland	5.84552e-08	5.9991e-05	5.42346	Esophagus_Muscularis	3.00102e-06	0.001727	-4.67075	NA	NA	NA	0	1	1	0	2	NA	NA	5.32532	-1.22449	-4.49636	1.28235	NA	NA	NA	NA	1.00777e-07	0.220768	6.91272e-06	0.199719	NA	NA	NA	NA	7.39769e-05	0.940873	0.00368867	0.912368	NA	NA
HSD17B14	NA	NA	NA	Adrenal_Gland	5.84552e-08	5.9991e-05	5.42346	Heart_Atrial_Appendage	3.00102e-06	0.00181	-4.67075	NA	NA	NA	0	1	1	0	2	NA	NA	5.32532	-1.22449	-4.49636	1.28235	NA	NA	NA	NA	1.00777e-07	0.220768	6.91272e-06	0.199719	NA	NA	NA	NA	7.39769e-05	0.940873	0.00360153	0.913478	NA	NA
HSD17B14	NA	NA	NA	Adrenal_Gland	5.84552e-08	5.9991e-05	5.42346	Heart_Left_Ventricle	3.00102e-06	0.0017999	-4.67075	NA	NA	NA	0	1	1	0	2	NA	NA	5.32532	-1.22449	-4.49636	1.28235	NA	NA	NA	NA	1.00777e-07	0.220768	6.91272e-06	0.199719	NA	NA	NA	NA	7.39769e-05	0.940873	0.00331119	0.924426	NA	NA
HSD17B14	NA	NA	NA	Adrenal_Gland	5.84552e-08	5.9991e-05	5.42346	Kidney_Cortex	6.33355e-06	0.00322765	4.51494	NA	NA	NA	0	1	1	0	2	NA	NA	5.32532	-1.22449	4.22976	-1.55142	NA	NA	NA	NA	1.00777e-07	0.220768	2.33941e-05	0.120802	NA	NA	NA	NA	7.39769e-05	0.940873	0.00902676	0.895729	NA	NA
HSD17B14	NA	NA	NA	Adrenal_Gland	5.84552e-08	5.9991e-05	5.42346	Minor_Salivary_Gland	3.00102e-06	0.00155099	-4.67075	NA	NA	NA	0	1	1	0	2	NA	NA	5.32532	-1.22449	-4.49636	1.28235	NA	NA	NA	NA	1.00777e-07	0.220768	6.91272e-06	0.199719	NA	NA	NA	NA	7.39769e-05	0.940873	0.00327004	0.918257	NA	NA
HSD17B14	NA	NA	NA	Adrenal_Gland	5.84552e-08	5.9991e-05	5.42346	Muscle_Skeletal	3.00102e-06	0.00164038	-4.67075	NA	NA	NA	0	1	1	0	2	NA	NA	5.32532	-1.22449	-4.49636	1.28235	NA	NA	NA	NA	1.00777e-07	0.220768	6.91272e-06	0.199719	NA	NA	NA	NA	7.39769e-05	0.940873	0.00307866	0.911799	NA	NA
HSD17B14	NA	NA	NA	Adrenal_Gland	5.84552e-08	5.9991e-05	5.42346	Ovary	3.00102e-06	0.00152026	-4.67075	NA	NA	NA	0	1	1	0	2	NA	NA	5.32532	-1.22449	-4.49636	1.28235	NA	NA	NA	NA	1.00777e-07	0.220768	6.91272e-06	0.199719	NA	NA	NA	NA	7.39769e-05	0.940873	0.00305795	0.908647	NA	NA
HSD17B14	NA	NA	NA	Adrenal_Gland	5.84552e-08	5.9991e-05	5.42346	Pancreas	1.4175e-06	0.000934565	-4.82253	NA	NA	NA	0	1	1	0	2	NA	NA	5.32532	-1.22449	-4.70789	1.1236	NA	NA	NA	NA	1.00777e-07	0.220768	2.50298e-06	0.261185	NA	NA	NA	NA	7.39769e-05	0.940873	0.00145667	0.937876	NA	NA
HSD17B14	NA	NA	NA	Adrenal_Gland	5.84552e-08	5.9991e-05	5.42346	Pituitary	3.00102e-06	0.00210537	-4.67075	NA	NA	NA	0	1	1	0	2	NA	NA	5.32532	-1.22449	-4.49636	1.28235	NA	NA	NA	NA	1.00777e-07	0.220768	6.91272e-06	0.199719	NA	NA	NA	NA	7.39769e-05	0.940873	0.00372826	0.919415	NA	NA
HSD17B14	NA	NA	NA	Adrenal_Gland	5.84552e-08	5.9991e-05	5.42346	Prostate	3.00102e-06	0.00167333	-4.67075	NA	NA	NA	0	1	1	0	2	NA	NA	5.32532	-1.22449	-4.49636	1.28235	NA	NA	NA	NA	1.00777e-07	0.220768	6.91272e-06	0.199719	NA	NA	NA	NA	7.39769e-05	0.940873	0.00338835	0.909599	NA	NA
HSD17B14	NA	NA	NA	Adrenal_Gland	5.84552e-08	5.9991e-05	5.42346	Skin_Not_Sun_Exposed_Suprapubic	1.4175e-06	0.000938327	-4.82253	NA	NA	NA	0	1	1	0	2	NA	NA	5.32532	-1.22449	-4.68661	1.1236	NA	NA	NA	NA	1.00777e-07	0.220768	2.77764e-06	0.261185	NA	NA	NA	NA	7.39769e-05	0.940873	0.00162784	0.933226	NA	NA
HSD17B14	NA	NA	NA	Adrenal_Gland	5.84552e-08	5.9991e-05	5.42346	Skin_Sun_Exposed_Lower_leg	3.71475e-08	4.12708e-05	5.5039	NA	NA	NA	0	1	1	0	2	NA	NA	5.32532	-1.22449	5.42804	-1.14647	NA	NA	NA	NA	1.00777e-07	0.220768	5.69748e-08	0.251599	NA	NA	NA	NA	7.39769e-05	0.940873	6.97148e-05	0.931157	NA	NA
HSD17B14	NA	NA	NA	Adrenal_Gland	5.84552e-08	5.9991e-05	5.42346	Stomach	3.00102e-06	0.00158958	-4.67075	NA	NA	NA	0	1	1	0	2	NA	NA	5.32532	-1.22449	-4.49636	1.28235	NA	NA	NA	NA	1.00777e-07	0.220768	6.91272e-06	0.199719	NA	NA	NA	NA	7.39769e-05	0.940873	0.0030262	0.922635	NA	NA
HSD17B14	NA	NA	NA	Adrenal_Gland	5.84552e-08	5.9991e-05	5.42346	Testis	2.39093e-07	0.000222031	5.16605	NA	NA	NA	0	1	1	0	2	NA	NA	5.32532	-1.22449	5.02293	-1.28597	NA	NA	NA	NA	1.00777e-07	0.220768	5.08897e-07	0.198455	NA	NA	NA	NA	7.39769e-05	0.940873	0.000454273	0.887874	NA	NA
HSD17B14	NA	NA	NA	Adrenal_Gland	5.84552e-08	5.9991e-05	5.42346	Thyroid	3.00102e-06	0.00172287	-4.67075	NA	NA	NA	0	1	1	0	2	NA	NA	5.32532	-1.22449	-4.49636	1.28235	NA	NA	NA	NA	1.00777e-07	0.220768	6.91272e-06	0.199719	NA	NA	NA	NA	7.39769e-05	0.940873	0.00337737	0.907976	NA	NA
HSD17B14	NA	NA	NA	Adrenal_Gland	5.84552e-08	5.9991e-05	5.42346	Uterus	4.15868e-07	0.000254236	5.06155	NA	NA	NA	0	1	1	0	2	NA	NA	5.32532	-1.22449	4.92294	-1.25565	NA	NA	NA	NA	1.00777e-07	0.220768	8.52552e-07	0.209241	NA	NA	NA	NA	7.39769e-05	0.940873	0.000499177	0.923685	NA	NA
HSD17B14	NA	NA	NA	Adrenal_Gland	5.84552e-08	5.9991e-05	5.42346	Vagina	3.00102e-06	0.00156498	-4.67075	NA	NA	NA	0	1	1	0	2	NA	NA	5.32532	-1.22449	-4.49636	1.28235	NA	NA	NA	NA	1.00777e-07	0.220768	6.91272e-06	0.199719	NA	NA	NA	NA	7.39769e-05	0.940873	0.00313384	0.92247	NA	NA
HSD17B14	NA	NA	NA	Adrenal_Gland	5.84552e-08	5.9991e-05	5.42346	smultixcan	7.88521e-10	1.08573e-06	3.31028	NA	NA	NA	0	1	1	0	2	NA	NA	5.32532	-1.22449	3.31566	-0.547837	NA	NA	NA	NA	1.00777e-07	0.220768	1.00737e-08	0.059727	NA	NA	NA	NA	7.39769e-05	0.940873	1.10618e-05	0.802759	NA	NA
HSD17B14	NA	NA	NA	Artery_Aorta	1.17707e-10	1.81004e-07	6.44226	Adipose_Subcutaneous	1.60959e-07	0.000123741	5.23956	NA	NA	NA	0	1	1	0	2	NA	NA	6.44964	-1.12121	5.11981	-1.23668	NA	NA	NA	NA	1.12116e-10	0.262198	3.0584e-07	0.216208	NA	NA	NA	NA	2.36676e-07	0.926393	0.000236523	0.914325	NA	NA
HSD17B14	NA	NA	NA	Artery_Aorta	1.17707e-10	1.81004e-07	6.44226	Adipose_Visceral_Omentum	8.52826e-07	0.000581627	4.92287	NA	NA	NA	0	1	1	0	2	NA	NA	6.44964	-1.12121	4.75286	-1.28736	NA	NA	NA	NA	1.12116e-10	0.262198	2.00562e-06	0.19797	NA	NA	NA	NA	2.36676e-07	0.926393	0.00111713	0.911131	NA	NA
HSD17B14	NA	NA	NA	Artery_Aorta	1.17707e-10	1.81004e-07	6.44226	Adrenal_Gland	1.4175e-06	0.000896804	-4.82253	NA	NA	NA	0	1	1	0	2	NA	NA	6.44964	-1.12121	-4.70789	1.1236	NA	NA	NA	NA	1.12116e-10	0.262198	2.50298e-06	0.261185	NA	NA	NA	NA	2.36676e-07	0.926393	0.00124262	0.930025	NA	NA
HSD17B14	NA	NA	NA	Artery_Aorta	1.17707e-10	1.81004e-07	6.44226	Artery_Aorta	3.00102e-06	0.00172231	-4.67075	NA	NA	NA	0	1	1	0	2	NA	NA	6.44964	-1.12121	-4.49636	1.28235	NA	NA	NA	NA	1.12116e-10	0.262198	6.91272e-06	0.199719	NA	NA	NA	NA	2.36676e-07	0.926393	0.00325829	0.904956	NA	NA
HSD17B14	NA	NA	NA	Artery_Aorta	1.17707e-10	1.81004e-07	6.44226	Artery_Coronary	3.00102e-06	0.00188506	-4.67075	NA	NA	NA	0	1	1	0	2	NA	NA	6.44964	-1.12121	-4.49636	1.28235	NA	NA	NA	NA	1.12116e-10	0.262198	6.91272e-06	0.199719	NA	NA	NA	NA	2.36676e-07	0.926393	0.00349622	0.905936	NA	NA
HSD17B14	NA	NA	NA	Artery_Aorta	1.17707e-10	1.81004e-07	6.44226	Artery_Tibial	3.00102e-06	0.00171639	-4.67075	NA	NA	NA	0	1	1	0	2	NA	NA	6.44964	-1.12121	-4.49636	1.28235	NA	NA	NA	NA	1.12116e-10	0.262198	6.91272e-06	0.199719	NA	NA	NA	NA	2.36676e-07	0.926393	0.00345971	0.904267	NA	NA
HSD17B14	NA	NA	NA	Artery_Aorta	1.17707e-10	1.81004e-07	6.44226	Brain_Amygdala	6.33355e-06	0.00511172	4.51494	NA	NA	NA	0	1	1	0	2	NA	NA	6.44964	-1.12121	4.22976	-1.55142	NA	NA	NA	NA	1.12116e-10	0.262198	2.33941e-05	0.120802	NA	NA	NA	NA	2.36676e-07	0.926393	0.0144666	0.881724	NA	NA
HSD17B14	NA	NA	NA	Artery_Aorta	1.17707e-10	1.81004e-07	6.44226	Brain_Anterior_cingulate_cortex_BA24	4.9977e-07	0.000555569	5.0264	NA	NA	NA	0	1	1	0	2	NA	NA	6.44964	-1.12121	4.87285	-1.28924	NA	NA	NA	NA	1.12116e-10	0.262198	1.10001e-06	0.197314	NA	NA	NA	NA	2.36676e-07	0.926393	0.00109747	0.90695	NA	NA
HSD17B14	NA	NA	NA	Artery_Aorta	1.17707e-10	1.81004e-07	6.44226	Brain_Caudate_basal_ganglia	1.62292e-06	0.00161202	4.79547	NA	NA	NA	0	1	1	0	2	NA	NA	6.44964	-1.12121	5.12161	-0.04	NA	NA	NA	NA	1.12116e-10	0.262198	3.02942e-07	0.968093	NA	NA	NA	NA	2.36676e-07	0.926393	0.000455714	0.99835	NA	NA
HSD17B14	NA	NA	NA	Artery_Aorta	1.17707e-10	1.81004e-07	6.44226	Brain_Cerebellar_Hemisphere	4.71274e-08	5.19495e-05	5.46182	NA	NA	NA	0	1	1	0	2	NA	NA	6.44964	-1.12121	5.37927	-1.20408	NA	NA	NA	NA	1.12116e-10	0.262198	7.47896e-08	0.228558	NA	NA	NA	NA	2.36676e-07	0.926393	9.96881e-05	0.913969	NA	NA
HSD17B14	NA	NA	NA	Artery_Aorta	1.17707e-10	1.81004e-07	6.44226	Brain_Cerebellum	1.4175e-06	0.00115541	-4.82253	NA	NA	NA	0	1	1	0	2	NA	NA	6.44964	-1.12121	-4.70789	1.1236	NA	NA	NA	NA	1.12116e-10	0.262198	2.50298e-06	0.261185	NA	NA	NA	NA	2.36676e-07	0.926393	0.00181888	0.914934	NA	NA
HSD17B14	NA	NA	NA	Artery_Aorta	1.17707e-10	1.81004e-07	6.44226	Brain_Cortex	2.89995e-07	0.000282144	5.12984	NA	NA	NA	0	1	1	0	2	NA	NA	6.44964	-1.12121	4.97951	-1.29878	NA	NA	NA	NA	1.12116e-10	0.262198	6.37453e-07	0.194019	NA	NA	NA	NA	2.36676e-07	0.926393	0.000616153	0.899816	NA	NA
HSD17B14	NA	NA	NA	Artery_Aorta	1.17707e-10	1.81004e-07	6.44226	Brain_Frontal_Cortex_BA9	3.16998e-07	0.000338307	5.11305	NA	NA	NA	0	1	1	0	2	NA	NA	6.44964	-1.12121	4.96214	-1.2974	NA	NA	NA	NA	1.12116e-10	0.262198	6.97207e-07	0.194495	NA	NA	NA	NA	2.36676e-07	0.926393	0.000680501	0.904738	NA	NA
HSD17B14	NA	NA	NA	Artery_Aorta	1.17707e-10	1.81004e-07	6.44226	Brain_Hippocampus	3.7551e-07	0.000414286	5.08097	NA	NA	NA	0	1	1	0	2	NA	NA	6.44964	-1.12121	4.92809	-1.29702	NA	NA	NA	NA	1.12116e-10	0.262198	8.3038e-07	0.194623	NA	NA	NA	NA	2.36676e-07	0.926393	0.000748657	0.924617	NA	NA
HSD17B14	NA	NA	NA	Artery_Aorta	1.17707e-10	1.81004e-07	6.44226	Brain_Hypothalamus	3.00102e-06	0.00282171	-4.67075	NA	NA	NA	0	1	1	0	2	NA	NA	6.44964	-1.12121	-4.49636	1.28235	NA	NA	NA	NA	1.12116e-10	0.262198	6.91272e-06	0.199719	NA	NA	NA	NA	2.36676e-07	0.926393	0.00487398	0.919776	NA	NA
HSD17B14	NA	NA	NA	Artery_Aorta	1.17707e-10	1.81004e-07	6.44226	Brain_Nucleus_accumbens_basal_ganglia	1.4175e-06	0.00115727	-4.82253	NA	NA	NA	0	1	1	0	2	NA	NA	6.44964	-1.12121	-4.42639	1.1236	NA	NA	NA	NA	1.12116e-10	0.262198	9.58225e-06	0.261185	NA	NA	NA	NA	2.36676e-07	0.926393	0.00520197	0.940657	NA	NA
HSD17B14	NA	NA	NA	Artery_Aorta	1.17707e-10	1.81004e-07	6.44226	Brain_Putamen_basal_ganglia	3.00102e-06	0.00243994	-4.67075	NA	NA	NA	0	1	1	0	2	NA	NA	6.44964	-1.12121	-4.49636	1.28235	NA	NA	NA	NA	1.12116e-10	0.262198	6.91272e-06	0.199719	NA	NA	NA	NA	2.36676e-07	0.926393	0.00381869	0.893578	NA	NA
HSD17B14	NA	NA	NA	Artery_Aorta	1.17707e-10	1.81004e-07	6.44226	Brain_Spinal_cord_cervical_c-1	1.4175e-06	0.00125273	-4.82253	NA	NA	NA	0	1	1	0	2	NA	NA	6.44964	-1.12121	-4.39736	1.1236	NA	NA	NA	NA	1.12116e-10	0.262198	1.09576e-05	0.261185	NA	NA	NA	NA	2.36676e-07	0.926393	0.00734838	0.934901	NA	NA
HSD17B14	NA	NA	NA	Artery_Aorta	1.17707e-10	1.81004e-07	6.44226	Brain_Substantia_nigra	3.00102e-06	0.00244419	4.67075	NA	NA	NA	0	1	1	0	2	NA	NA	6.44964	-1.12121	4.49636	-1.28235	NA	NA	NA	NA	1.12116e-10	0.262198	6.91272e-06	0.199719	NA	NA	NA	NA	2.36676e-07	0.926393	0.00456081	0.907253	NA	NA
HSD17B14	NA	NA	NA	Artery_Aorta	1.17707e-10	1.81004e-07	6.44226	Breast_Mammary_Tissue	4.73953e-07	0.000305226	5.03657	NA	NA	NA	0	1	1	0	2	NA	NA	6.44964	-1.12121	4.89085	-1.25724	NA	NA	NA	NA	1.12116e-10	0.262198	1.00401e-06	0.208667	NA	NA	NA	NA	2.36676e-07	0.926393	0.000589766	0.924442	NA	NA
HSD17B14	NA	NA	NA	Artery_Aorta	1.17707e-10	1.81004e-07	6.44226	Cells_Cultured_fibroblasts	3.00102e-06	0.00181912	-4.67075	NA	NA	NA	0	1	1	0	2	NA	NA	6.44964	-1.12121	-4.49636	1.28235	NA	NA	NA	NA	1.12116e-10	0.262198	6.91272e-06	0.199719	NA	NA	NA	NA	2.36676e-07	0.926393	0.0034476	0.905453	NA	NA
HSD17B14	NA	NA	NA	Artery_Aorta	1.17707e-10	1.81004e-07	6.44226	Colon_Sigmoid	2.18349e-07	0.000172293	5.183	NA	NA	NA	0	1	1	0	2	NA	NA	6.44964	-1.12121	5.09207	-1.12448	NA	NA	NA	NA	1.12116e-10	0.262198	3.5418e-07	0.260809	NA	NA	NA	NA	2.36676e-07	0.926393	0.00025618	0.936607	NA	NA
HSD17B14	NA	NA	NA	Artery_Aorta	1.17707e-10	1.81004e-07	6.44226	Colon_Transverse	3.00102e-06	0.00163571	-4.67075	NA	NA	NA	0	1	1	0	2	NA	NA	6.44964	-1.12121	-4.49636	1.28235	NA	NA	NA	NA	1.12116e-10	0.262198	6.91272e-06	0.199719	NA	NA	NA	NA	2.36676e-07	0.926393	0.00336538	0.917414	NA	NA
HSD17B14	NA	NA	NA	Artery_Aorta	1.17707e-10	1.81004e-07	6.44226	Esophagus_Muscularis	3.00102e-06	0.001727	-4.67075	NA	NA	NA	0	1	1	0	2	NA	NA	6.44964	-1.12121	-4.49636	1.28235	NA	NA	NA	NA	1.12116e-10	0.262198	6.91272e-06	0.199719	NA	NA	NA	NA	2.36676e-07	0.926393	0.00368867	0.912368	NA	NA
HSD17B14	NA	NA	NA	Artery_Aorta	1.17707e-10	1.81004e-07	6.44226	Heart_Atrial_Appendage	3.00102e-06	0.00181	-4.67075	NA	NA	NA	0	1	1	0	2	NA	NA	6.44964	-1.12121	-4.49636	1.28235	NA	NA	NA	NA	1.12116e-10	0.262198	6.91272e-06	0.199719	NA	NA	NA	NA	2.36676e-07	0.926393	0.00360153	0.913478	NA	NA
HSD17B14	NA	NA	NA	Artery_Aorta	1.17707e-10	1.81004e-07	6.44226	Heart_Left_Ventricle	3.00102e-06	0.0017999	-4.67075	NA	NA	NA	0	1	1	0	2	NA	NA	6.44964	-1.12121	-4.49636	1.28235	NA	NA	NA	NA	1.12116e-10	0.262198	6.91272e-06	0.199719	NA	NA	NA	NA	2.36676e-07	0.926393	0.00331119	0.924426	NA	NA
HSD17B14	NA	NA	NA	Artery_Aorta	1.17707e-10	1.81004e-07	6.44226	Kidney_Cortex	6.33355e-06	0.00322765	4.51494	NA	NA	NA	0	1	1	0	2	NA	NA	6.44964	-1.12121	4.22976	-1.55142	NA	NA	NA	NA	1.12116e-10	0.262198	2.33941e-05	0.120802	NA	NA	NA	NA	2.36676e-07	0.926393	0.00902676	0.895729	NA	NA
HSD17B14	NA	NA	NA	Artery_Aorta	1.17707e-10	1.81004e-07	6.44226	Minor_Salivary_Gland	3.00102e-06	0.00155099	-4.67075	NA	NA	NA	0	1	1	0	2	NA	NA	6.44964	-1.12121	-4.49636	1.28235	NA	NA	NA	NA	1.12116e-10	0.262198	6.91272e-06	0.199719	NA	NA	NA	NA	2.36676e-07	0.926393	0.00327004	0.918257	NA	NA
HSD17B14	NA	NA	NA	Artery_Aorta	1.17707e-10	1.81004e-07	6.44226	Muscle_Skeletal	3.00102e-06	0.00164038	-4.67075	NA	NA	NA	0	1	1	0	2	NA	NA	6.44964	-1.12121	-4.49636	1.28235	NA	NA	NA	NA	1.12116e-10	0.262198	6.91272e-06	0.199719	NA	NA	NA	NA	2.36676e-07	0.926393	0.00307866	0.911799	NA	NA
HSD17B14	NA	NA	NA	Artery_Aorta	1.17707e-10	1.81004e-07	6.44226	Ovary	3.00102e-06	0.00152026	-4.67075	NA	NA	NA	0	1	1	0	2	NA	NA	6.44964	-1.12121	-4.49636	1.28235	NA	NA	NA	NA	1.12116e-10	0.262198	6.91272e-06	0.199719	NA	NA	NA	NA	2.36676e-07	0.926393	0.00305795	0.908647	NA	NA
HSD17B14	NA	NA	NA	Artery_Aorta	1.17707e-10	1.81004e-07	6.44226	Pancreas	1.4175e-06	0.000934565	-4.82253	NA	NA	NA	0	1	1	0	2	NA	NA	6.44964	-1.12121	-4.70789	1.1236	NA	NA	NA	NA	1.12116e-10	0.262198	2.50298e-06	0.261185	NA	NA	NA	NA	2.36676e-07	0.926393	0.00145667	0.937876	NA	NA
HSD17B14	NA	NA	NA	Artery_Aorta	1.17707e-10	1.81004e-07	6.44226	Pituitary	3.00102e-06	0.00210537	-4.67075	NA	NA	NA	0	1	1	0	2	NA	NA	6.44964	-1.12121	-4.49636	1.28235	NA	NA	NA	NA	1.12116e-10	0.262198	6.91272e-06	0.199719	NA	NA	NA	NA	2.36676e-07	0.926393	0.00372826	0.919415	NA	NA
HSD17B14	NA	NA	NA	Artery_Aorta	1.17707e-10	1.81004e-07	6.44226	Prostate	3.00102e-06	0.00167333	-4.67075	NA	NA	NA	0	1	1	0	2	NA	NA	6.44964	-1.12121	-4.49636	1.28235	NA	NA	NA	NA	1.12116e-10	0.262198	6.91272e-06	0.199719	NA	NA	NA	NA	2.36676e-07	0.926393	0.00338835	0.909599	NA	NA
HSD17B14	NA	NA	NA	Artery_Aorta	1.17707e-10	1.81004e-07	6.44226	Skin_Not_Sun_Exposed_Suprapubic	1.4175e-06	0.000938327	-4.82253	NA	NA	NA	0	1	1	0	2	NA	NA	6.44964	-1.12121	-4.68661	1.1236	NA	NA	NA	NA	1.12116e-10	0.262198	2.77764e-06	0.261185	NA	NA	NA	NA	2.36676e-07	0.926393	0.00162784	0.933226	NA	NA
HSD17B14	NA	NA	NA	Artery_Aorta	1.17707e-10	1.81004e-07	6.44226	Skin_Sun_Exposed_Lower_leg	3.71475e-08	4.12708e-05	5.5039	NA	NA	NA	0	1	1	0	2	NA	NA	6.44964	-1.12121	5.42804	-1.14647	NA	NA	NA	NA	1.12116e-10	0.262198	5.69748e-08	0.251599	NA	NA	NA	NA	2.36676e-07	0.926393	6.97148e-05	0.931157	NA	NA
HSD17B14	NA	NA	NA	Artery_Aorta	1.17707e-10	1.81004e-07	6.44226	Stomach	3.00102e-06	0.00158958	-4.67075	NA	NA	NA	0	1	1	0	2	NA	NA	6.44964	-1.12121	-4.49636	1.28235	NA	NA	NA	NA	1.12116e-10	0.262198	6.91272e-06	0.199719	NA	NA	NA	NA	2.36676e-07	0.926393	0.0030262	0.922635	NA	NA
HSD17B14	NA	NA	NA	Artery_Aorta	1.17707e-10	1.81004e-07	6.44226	Testis	2.39093e-07	0.000222031	5.16605	NA	NA	NA	0	1	1	0	2	NA	NA	6.44964	-1.12121	5.02293	-1.28597	NA	NA	NA	NA	1.12116e-10	0.262198	5.08897e-07	0.198455	NA	NA	NA	NA	2.36676e-07	0.926393	0.000454273	0.887874	NA	NA
HSD17B14	NA	NA	NA	Artery_Aorta	1.17707e-10	1.81004e-07	6.44226	Thyroid	3.00102e-06	0.00172287	-4.67075	NA	NA	NA	0	1	1	0	2	NA	NA	6.44964	-1.12121	-4.49636	1.28235	NA	NA	NA	NA	1.12116e-10	0.262198	6.91272e-06	0.199719	NA	NA	NA	NA	2.36676e-07	0.926393	0.00337737	0.907976	NA	NA
HSD17B14	NA	NA	NA	Artery_Aorta	1.17707e-10	1.81004e-07	6.44226	Uterus	4.15868e-07	0.000254236	5.06155	NA	NA	NA	0	1	1	0	2	NA	NA	6.44964	-1.12121	4.92294	-1.25565	NA	NA	NA	NA	1.12116e-10	0.262198	8.52552e-07	0.209241	NA	NA	NA	NA	2.36676e-07	0.926393	0.000499177	0.923685	NA	NA
HSD17B14	NA	NA	NA	Artery_Aorta	1.17707e-10	1.81004e-07	6.44226	Vagina	3.00102e-06	0.00156498	-4.67075	NA	NA	NA	0	1	1	0	2	NA	NA	6.44964	-1.12121	-4.49636	1.28235	NA	NA	NA	NA	1.12116e-10	0.262198	6.91272e-06	0.199719	NA	NA	NA	NA	2.36676e-07	0.926393	0.00313384	0.92247	NA	NA
HSD17B14	NA	NA	NA	Artery_Aorta	1.17707e-10	1.81004e-07	6.44226	smultixcan	7.88521e-10	1.08573e-06	3.31028	NA	NA	NA	0	1	1	0	2	NA	NA	6.44964	-1.12121	3.31566	-0.547837	NA	NA	NA	NA	1.12116e-10	0.262198	1.00737e-08	0.059727	NA	NA	NA	NA	2.36676e-07	0.926393	1.10618e-05	0.802759	NA	NA
HSD17B14	NA	NA	NA	Artery_Coronary	1.17707e-10	3.40026e-07	6.44226	Adipose_Subcutaneous	1.60959e-07	0.000123741	5.23956	NA	NA	NA	0	1	1	0	2	NA	NA	6.49992	-1.12121	5.11981	-1.23668	NA	NA	NA	NA	8.0365e-11	0.262198	3.0584e-07	0.216208	NA	NA	NA	NA	1.93037e-07	0.939889	0.000236523	0.914325	NA	NA
HSD17B14	NA	NA	NA	Artery_Coronary	1.17707e-10	3.40026e-07	6.44226	Adipose_Visceral_Omentum	8.52826e-07	0.000581627	4.92287	NA	NA	NA	0	1	1	0	2	NA	NA	6.49992	-1.12121	4.75286	-1.28736	NA	NA	NA	NA	8.0365e-11	0.262198	2.00562e-06	0.19797	NA	NA	NA	NA	1.93037e-07	0.939889	0.00111713	0.911131	NA	NA
HSD17B14	NA	NA	NA	Artery_Coronary	1.17707e-10	3.40026e-07	6.44226	Adrenal_Gland	1.4175e-06	0.000896804	-4.82253	NA	NA	NA	0	1	1	0	2	NA	NA	6.49992	-1.12121	-4.70789	1.1236	NA	NA	NA	NA	8.0365e-11	0.262198	2.50298e-06	0.261185	NA	NA	NA	NA	1.93037e-07	0.939889	0.00124262	0.930025	NA	NA
HSD17B14	NA	NA	NA	Artery_Coronary	1.17707e-10	3.40026e-07	6.44226	Artery_Aorta	3.00102e-06	0.00172231	-4.67075	NA	NA	NA	0	1	1	0	2	NA	NA	6.49992	-1.12121	-4.49636	1.28235	NA	NA	NA	NA	8.0365e-11	0.262198	6.91272e-06	0.199719	NA	NA	NA	NA	1.93037e-07	0.939889	0.00325829	0.904956	NA	NA
HSD17B14	NA	NA	NA	Artery_Coronary	1.17707e-10	3.40026e-07	6.44226	Artery_Coronary	3.00102e-06	0.00188506	-4.67075	NA	NA	NA	0	1	1	0	2	NA	NA	6.49992	-1.12121	-4.49636	1.28235	NA	NA	NA	NA	8.0365e-11	0.262198	6.91272e-06	0.199719	NA	NA	NA	NA	1.93037e-07	0.939889	0.00349622	0.905936	NA	NA
HSD17B14	NA	NA	NA	Artery_Coronary	1.17707e-10	3.40026e-07	6.44226	Artery_Tibial	3.00102e-06	0.00171639	-4.67075	NA	NA	NA	0	1	1	0	2	NA	NA	6.49992	-1.12121	-4.49636	1.28235	NA	NA	NA	NA	8.0365e-11	0.262198	6.91272e-06	0.199719	NA	NA	NA	NA	1.93037e-07	0.939889	0.00345971	0.904267	NA	NA
HSD17B14	NA	NA	NA	Artery_Coronary	1.17707e-10	3.40026e-07	6.44226	Brain_Amygdala	6.33355e-06	0.00511172	4.51494	NA	NA	NA	0	1	1	0	2	NA	NA	6.49992	-1.12121	4.22976	-1.55142	NA	NA	NA	NA	8.0365e-11	0.262198	2.33941e-05	0.120802	NA	NA	NA	NA	1.93037e-07	0.939889	0.0144666	0.881724	NA	NA
HSD17B14	NA	NA	NA	Artery_Coronary	1.17707e-10	3.40026e-07	6.44226	Brain_Anterior_cingulate_cortex_BA24	4.9977e-07	0.000555569	5.0264	NA	NA	NA	0	1	1	0	2	NA	NA	6.49992	-1.12121	4.87285	-1.28924	NA	NA	NA	NA	8.0365e-11	0.262198	1.10001e-06	0.197314	NA	NA	NA	NA	1.93037e-07	0.939889	0.00109747	0.90695	NA	NA
HSD17B14	NA	NA	NA	Artery_Coronary	1.17707e-10	3.40026e-07	6.44226	Brain_Caudate_basal_ganglia	1.62292e-06	0.00161202	4.79547	NA	NA	NA	0	1	1	0	2	NA	NA	6.49992	-1.12121	5.12161	-0.04	NA	NA	NA	NA	8.0365e-11	0.262198	3.02942e-07	0.968093	NA	NA	NA	NA	1.93037e-07	0.939889	0.000455714	0.99835	NA	NA
HSD17B14	NA	NA	NA	Artery_Coronary	1.17707e-10	3.40026e-07	6.44226	Brain_Cerebellar_Hemisphere	4.71274e-08	5.19495e-05	5.46182	NA	NA	NA	0	1	1	0	2	NA	NA	6.49992	-1.12121	5.37927	-1.20408	NA	NA	NA	NA	8.0365e-11	0.262198	7.47896e-08	0.228558	NA	NA	NA	NA	1.93037e-07	0.939889	9.96881e-05	0.913969	NA	NA
HSD17B14	NA	NA	NA	Artery_Coronary	1.17707e-10	3.40026e-07	6.44226	Brain_Cerebellum	1.4175e-06	0.00115541	-4.82253	NA	NA	NA	0	1	1	0	2	NA	NA	6.49992	-1.12121	-4.70789	1.1236	NA	NA	NA	NA	8.0365e-11	0.262198	2.50298e-06	0.261185	NA	NA	NA	NA	1.93037e-07	0.939889	0.00181888	0.914934	NA	NA
HSD17B14	NA	NA	NA	Artery_Coronary	1.17707e-10	3.40026e-07	6.44226	Brain_Cortex	2.89995e-07	0.000282144	5.12984	NA	NA	NA	0	1	1	0	2	NA	NA	6.49992	-1.12121	4.97951	-1.29878	NA	NA	NA	NA	8.0365e-11	0.262198	6.37453e-07	0.194019	NA	NA	NA	NA	1.93037e-07	0.939889	0.000616153	0.899816	NA	NA
HSD17B14	NA	NA	NA	Artery_Coronary	1.17707e-10	3.40026e-07	6.44226	Brain_Frontal_Cortex_BA9	3.16998e-07	0.000338307	5.11305	NA	NA	NA	0	1	1	0	2	NA	NA	6.49992	-1.12121	4.96214	-1.2974	NA	NA	NA	NA	8.0365e-11	0.262198	6.97207e-07	0.194495	NA	NA	NA	NA	1.93037e-07	0.939889	0.000680501	0.904738	NA	NA
HSD17B14	NA	NA	NA	Artery_Coronary	1.17707e-10	3.40026e-07	6.44226	Brain_Hippocampus	3.7551e-07	0.000414286	5.08097	NA	NA	NA	0	1	1	0	2	NA	NA	6.49992	-1.12121	4.92809	-1.29702	NA	NA	NA	NA	8.0365e-11	0.262198	8.3038e-07	0.194623	NA	NA	NA	NA	1.93037e-07	0.939889	0.000748657	0.924617	NA	NA
HSD17B14	NA	NA	NA	Artery_Coronary	1.17707e-10	3.40026e-07	6.44226	Brain_Hypothalamus	3.00102e-06	0.00282171	-4.67075	NA	NA	NA	0	1	1	0	2	NA	NA	6.49992	-1.12121	-4.49636	1.28235	NA	NA	NA	NA	8.0365e-11	0.262198	6.91272e-06	0.199719	NA	NA	NA	NA	1.93037e-07	0.939889	0.00487398	0.919776	NA	NA
HSD17B14	NA	NA	NA	Artery_Coronary	1.17707e-10	3.40026e-07	6.44226	Brain_Nucleus_accumbens_basal_ganglia	1.4175e-06	0.00115727	-4.82253	NA	NA	NA	0	1	1	0	2	NA	NA	6.49992	-1.12121	-4.42639	1.1236	NA	NA	NA	NA	8.0365e-11	0.262198	9.58225e-06	0.261185	NA	NA	NA	NA	1.93037e-07	0.939889	0.00520197	0.940657	NA	NA
HSD17B14	NA	NA	NA	Artery_Coronary	1.17707e-10	3.40026e-07	6.44226	Brain_Putamen_basal_ganglia	3.00102e-06	0.00243994	-4.67075	NA	NA	NA	0	1	1	0	2	NA	NA	6.49992	-1.12121	-4.49636	1.28235	NA	NA	NA	NA	8.0365e-11	0.262198	6.91272e-06	0.199719	NA	NA	NA	NA	1.93037e-07	0.939889	0.00381869	0.893578	NA	NA
HSD17B14	NA	NA	NA	Artery_Coronary	1.17707e-10	3.40026e-07	6.44226	Brain_Spinal_cord_cervical_c-1	1.4175e-06	0.00125273	-4.82253	NA	NA	NA	0	1	1	0	2	NA	NA	6.49992	-1.12121	-4.39736	1.1236	NA	NA	NA	NA	8.0365e-11	0.262198	1.09576e-05	0.261185	NA	NA	NA	NA	1.93037e-07	0.939889	0.00734838	0.934901	NA	NA
HSD17B14	NA	NA	NA	Artery_Coronary	1.17707e-10	3.40026e-07	6.44226	Brain_Substantia_nigra	3.00102e-06	0.00244419	4.67075	NA	NA	NA	0	1	1	0	2	NA	NA	6.49992	-1.12121	4.49636	-1.28235	NA	NA	NA	NA	8.0365e-11	0.262198	6.91272e-06	0.199719	NA	NA	NA	NA	1.93037e-07	0.939889	0.00456081	0.907253	NA	NA
HSD17B14	NA	NA	NA	Artery_Coronary	1.17707e-10	3.40026e-07	6.44226	Breast_Mammary_Tissue	4.73953e-07	0.000305226	5.03657	NA	NA	NA	0	1	1	0	2	NA	NA	6.49992	-1.12121	4.89085	-1.25724	NA	NA	NA	NA	8.0365e-11	0.262198	1.00401e-06	0.208667	NA	NA	NA	NA	1.93037e-07	0.939889	0.000589766	0.924442	NA	NA
HSD17B14	NA	NA	NA	Artery_Coronary	1.17707e-10	3.40026e-07	6.44226	Cells_Cultured_fibroblasts	3.00102e-06	0.00181912	-4.67075	NA	NA	NA	0	1	1	0	2	NA	NA	6.49992	-1.12121	-4.49636	1.28235	NA	NA	NA	NA	8.0365e-11	0.262198	6.91272e-06	0.199719	NA	NA	NA	NA	1.93037e-07	0.939889	0.0034476	0.905453	NA	NA
HSD17B14	NA	NA	NA	Artery_Coronary	1.17707e-10	3.40026e-07	6.44226	Colon_Sigmoid	2.18349e-07	0.000172293	5.183	NA	NA	NA	0	1	1	0	2	NA	NA	6.49992	-1.12121	5.09207	-1.12448	NA	NA	NA	NA	8.0365e-11	0.262198	3.5418e-07	0.260809	NA	NA	NA	NA	1.93037e-07	0.939889	0.00025618	0.936607	NA	NA
HSD17B14	NA	NA	NA	Artery_Coronary	1.17707e-10	3.40026e-07	6.44226	Colon_Transverse	3.00102e-06	0.00163571	-4.67075	NA	NA	NA	0	1	1	0	2	NA	NA	6.49992	-1.12121	-4.49636	1.28235	NA	NA	NA	NA	8.0365e-11	0.262198	6.91272e-06	0.199719	NA	NA	NA	NA	1.93037e-07	0.939889	0.00336538	0.917414	NA	NA
HSD17B14	NA	NA	NA	Artery_Coronary	1.17707e-10	3.40026e-07	6.44226	Esophagus_Muscularis	3.00102e-06	0.001727	-4.67075	NA	NA	NA	0	1	1	0	2	NA	NA	6.49992	-1.12121	-4.49636	1.28235	NA	NA	NA	NA	8.0365e-11	0.262198	6.91272e-06	0.199719	NA	NA	NA	NA	1.93037e-07	0.939889	0.00368867	0.912368	NA	NA
HSD17B14	NA	NA	NA	Artery_Coronary	1.17707e-10	3.40026e-07	6.44226	Heart_Atrial_Appendage	3.00102e-06	0.00181	-4.67075	NA	NA	NA	0	1	1	0	2	NA	NA	6.49992	-1.12121	-4.49636	1.28235	NA	NA	NA	NA	8.0365e-11	0.262198	6.91272e-06	0.199719	NA	NA	NA	NA	1.93037e-07	0.939889	0.00360153	0.913478	NA	NA
HSD17B14	NA	NA	NA	Artery_Coronary	1.17707e-10	3.40026e-07	6.44226	Heart_Left_Ventricle	3.00102e-06	0.0017999	-4.67075	NA	NA	NA	0	1	1	0	2	NA	NA	6.49992	-1.12121	-4.49636	1.28235	NA	NA	NA	NA	8.0365e-11	0.262198	6.91272e-06	0.199719	NA	NA	NA	NA	1.93037e-07	0.939889	0.00331119	0.924426	NA	NA
HSD17B14	NA	NA	NA	Artery_Coronary	1.17707e-10	3.40026e-07	6.44226	Kidney_Cortex	6.33355e-06	0.00322765	4.51494	NA	NA	NA	0	1	1	0	2	NA	NA	6.49992	-1.12121	4.22976	-1.55142	NA	NA	NA	NA	8.0365e-11	0.262198	2.33941e-05	0.120802	NA	NA	NA	NA	1.93037e-07	0.939889	0.00902676	0.895729	NA	NA
HSD17B14	NA	NA	NA	Artery_Coronary	1.17707e-10	3.40026e-07	6.44226	Minor_Salivary_Gland	3.00102e-06	0.00155099	-4.67075	NA	NA	NA	0	1	1	0	2	NA	NA	6.49992	-1.12121	-4.49636	1.28235	NA	NA	NA	NA	8.0365e-11	0.262198	6.91272e-06	0.199719	NA	NA	NA	NA	1.93037e-07	0.939889	0.00327004	0.918257	NA	NA
HSD17B14	NA	NA	NA	Artery_Coronary	1.17707e-10	3.40026e-07	6.44226	Muscle_Skeletal	3.00102e-06	0.00164038	-4.67075	NA	NA	NA	0	1	1	0	2	NA	NA	6.49992	-1.12121	-4.49636	1.28235	NA	NA	NA	NA	8.0365e-11	0.262198	6.91272e-06	0.199719	NA	NA	NA	NA	1.93037e-07	0.939889	0.00307866	0.911799	NA	NA
HSD17B14	NA	NA	NA	Artery_Coronary	1.17707e-10	3.40026e-07	6.44226	Ovary	3.00102e-06	0.00152026	-4.67075	NA	NA	NA	0	1	1	0	2	NA	NA	6.49992	-1.12121	-4.49636	1.28235	NA	NA	NA	NA	8.0365e-11	0.262198	6.91272e-06	0.199719	NA	NA	NA	NA	1.93037e-07	0.939889	0.00305795	0.908647	NA	NA
HSD17B14	NA	NA	NA	Artery_Coronary	1.17707e-10	3.40026e-07	6.44226	Pancreas	1.4175e-06	0.000934565	-4.82253	NA	NA	NA	0	1	1	0	2	NA	NA	6.49992	-1.12121	-4.70789	1.1236	NA	NA	NA	NA	8.0365e-11	0.262198	2.50298e-06	0.261185	NA	NA	NA	NA	1.93037e-07	0.939889	0.00145667	0.937876	NA	NA
HSD17B14	NA	NA	NA	Artery_Coronary	1.17707e-10	3.40026e-07	6.44226	Pituitary	3.00102e-06	0.00210537	-4.67075	NA	NA	NA	0	1	1	0	2	NA	NA	6.49992	-1.12121	-4.49636	1.28235	NA	NA	NA	NA	8.0365e-11	0.262198	6.91272e-06	0.199719	NA	NA	NA	NA	1.93037e-07	0.939889	0.00372826	0.919415	NA	NA
HSD17B14	NA	NA	NA	Artery_Coronary	1.17707e-10	3.40026e-07	6.44226	Prostate	3.00102e-06	0.00167333	-4.67075	NA	NA	NA	0	1	1	0	2	NA	NA	6.49992	-1.12121	-4.49636	1.28235	NA	NA	NA	NA	8.0365e-11	0.262198	6.91272e-06	0.199719	NA	NA	NA	NA	1.93037e-07	0.939889	0.00338835	0.909599	NA	NA
HSD17B14	NA	NA	NA	Artery_Coronary	1.17707e-10	3.40026e-07	6.44226	Skin_Not_Sun_Exposed_Suprapubic	1.4175e-06	0.000938327	-4.82253	NA	NA	NA	0	1	1	0	2	NA	NA	6.49992	-1.12121	-4.68661	1.1236	NA	NA	NA	NA	8.0365e-11	0.262198	2.77764e-06	0.261185	NA	NA	NA	NA	1.93037e-07	0.939889	0.00162784	0.933226	NA	NA
HSD17B14	NA	NA	NA	Artery_Coronary	1.17707e-10	3.40026e-07	6.44226	Skin_Sun_Exposed_Lower_leg	3.71475e-08	4.12708e-05	5.5039	NA	NA	NA	0	1	1	0	2	NA	NA	6.49992	-1.12121	5.42804	-1.14647	NA	NA	NA	NA	8.0365e-11	0.262198	5.69748e-08	0.251599	NA	NA	NA	NA	1.93037e-07	0.939889	6.97148e-05	0.931157	NA	NA
HSD17B14	NA	NA	NA	Artery_Coronary	1.17707e-10	3.40026e-07	6.44226	Stomach	3.00102e-06	0.00158958	-4.67075	NA	NA	NA	0	1	1	0	2	NA	NA	6.49992	-1.12121	-4.49636	1.28235	NA	NA	NA	NA	8.0365e-11	0.262198	6.91272e-06	0.199719	NA	NA	NA	NA	1.93037e-07	0.939889	0.0030262	0.922635	NA	NA
HSD17B14	NA	NA	NA	Artery_Coronary	1.17707e-10	3.40026e-07	6.44226	Testis	2.39093e-07	0.000222031	5.16605	NA	NA	NA	0	1	1	0	2	NA	NA	6.49992	-1.12121	5.02293	-1.28597	NA	NA	NA	NA	8.0365e-11	0.262198	5.08897e-07	0.198455	NA	NA	NA	NA	1.93037e-07	0.939889	0.000454273	0.887874	NA	NA
HSD17B14	NA	NA	NA	Artery_Coronary	1.17707e-10	3.40026e-07	6.44226	Thyroid	3.00102e-06	0.00172287	-4.67075	NA	NA	NA	0	1	1	0	2	NA	NA	6.49992	-1.12121	-4.49636	1.28235	NA	NA	NA	NA	8.0365e-11	0.262198	6.91272e-06	0.199719	NA	NA	NA	NA	1.93037e-07	0.939889	0.00337737	0.907976	NA	NA
HSD17B14	NA	NA	NA	Artery_Coronary	1.17707e-10	3.40026e-07	6.44226	Uterus	4.15868e-07	0.000254236	5.06155	NA	NA	NA	0	1	1	0	2	NA	NA	6.49992	-1.12121	4.92294	-1.25565	NA	NA	NA	NA	8.0365e-11	0.262198	8.52552e-07	0.209241	NA	NA	NA	NA	1.93037e-07	0.939889	0.000499177	0.923685	NA	NA
HSD17B14	NA	NA	NA	Artery_Coronary	1.17707e-10	3.40026e-07	6.44226	Vagina	3.00102e-06	0.00156498	-4.67075	NA	NA	NA	0	1	1	0	2	NA	NA	6.49992	-1.12121	-4.49636	1.28235	NA	NA	NA	NA	8.0365e-11	0.262198	6.91272e-06	0.199719	NA	NA	NA	NA	1.93037e-07	0.939889	0.00313384	0.92247	NA	NA
HSD17B14	NA	NA	NA	Artery_Coronary	1.17707e-10	3.40026e-07	6.44226	smultixcan	7.88521e-10	1.08573e-06	3.31028	NA	NA	NA	0	1	1	0	2	NA	NA	6.49992	-1.12121	3.31566	-0.547837	NA	NA	NA	NA	8.0365e-11	0.262198	1.00737e-08	0.059727	NA	NA	NA	NA	1.93037e-07	0.939889	1.10618e-05	0.802759	NA	NA
HSD17B14	NA	NA	NA	Artery_Tibial	2.34798e-10	5.86995e-07	6.33666	Adipose_Subcutaneous	1.60959e-07	0.000123741	5.23956	NA	NA	NA	0	1	1	0	2	NA	NA	6.34678	-1.13	5.11981	-1.23668	NA	NA	NA	NA	2.19863e-10	0.258476	3.0584e-07	0.216208	NA	NA	NA	NA	7.07848e-07	0.919624	0.000236523	0.914325	NA	NA
HSD17B14	NA	NA	NA	Artery_Tibial	2.34798e-10	5.86995e-07	6.33666	Adipose_Visceral_Omentum	8.52826e-07	0.000581627	4.92287	NA	NA	NA	0	1	1	0	2	NA	NA	6.34678	-1.13	4.75286	-1.28736	NA	NA	NA	NA	2.19863e-10	0.258476	2.00562e-06	0.19797	NA	NA	NA	NA	7.07848e-07	0.919624	0.00111713	0.911131	NA	NA
HSD17B14	NA	NA	NA	Artery_Tibial	2.34798e-10	5.86995e-07	6.33666	Adrenal_Gland	1.4175e-06	0.000896804	-4.82253	NA	NA	NA	0	1	1	0	2	NA	NA	6.34678	-1.13	-4.70789	1.1236	NA	NA	NA	NA	2.19863e-10	0.258476	2.50298e-06	0.261185	NA	NA	NA	NA	7.07848e-07	0.919624	0.00124262	0.930025	NA	NA
HSD17B14	NA	NA	NA	Artery_Tibial	2.34798e-10	5.86995e-07	6.33666	Artery_Aorta	3.00102e-06	0.00172231	-4.67075	NA	NA	NA	0	1	1	0	2	NA	NA	6.34678	-1.13	-4.49636	1.28235	NA	NA	NA	NA	2.19863e-10	0.258476	6.91272e-06	0.199719	NA	NA	NA	NA	7.07848e-07	0.919624	0.00325829	0.904956	NA	NA
HSD17B14	NA	NA	NA	Artery_Tibial	2.34798e-10	5.86995e-07	6.33666	Artery_Coronary	3.00102e-06	0.00188506	-4.67075	NA	NA	NA	0	1	1	0	2	NA	NA	6.34678	-1.13	-4.49636	1.28235	NA	NA	NA	NA	2.19863e-10	0.258476	6.91272e-06	0.199719	NA	NA	NA	NA	7.07848e-07	0.919624	0.00349622	0.905936	NA	NA
HSD17B14	NA	NA	NA	Artery_Tibial	2.34798e-10	5.86995e-07	6.33666	Artery_Tibial	3.00102e-06	0.00171639	-4.67075	NA	NA	NA	0	1	1	0	2	NA	NA	6.34678	-1.13	-4.49636	1.28235	NA	NA	NA	NA	2.19863e-10	0.258476	6.91272e-06	0.199719	NA	NA	NA	NA	7.07848e-07	0.919624	0.00345971	0.904267	NA	NA
HSD17B14	NA	NA	NA	Artery_Tibial	2.34798e-10	5.86995e-07	6.33666	Brain_Amygdala	6.33355e-06	0.00511172	4.51494	NA	NA	NA	0	1	1	0	2	NA	NA	6.34678	-1.13	4.22976	-1.55142	NA	NA	NA	NA	2.19863e-10	0.258476	2.33941e-05	0.120802	NA	NA	NA	NA	7.07848e-07	0.919624	0.0144666	0.881724	NA	NA
HSD17B14	NA	NA	NA	Artery_Tibial	2.34798e-10	5.86995e-07	6.33666	Brain_Anterior_cingulate_cortex_BA24	4.9977e-07	0.000555569	5.0264	NA	NA	NA	0	1	1	0	2	NA	NA	6.34678	-1.13	4.87285	-1.28924	NA	NA	NA	NA	2.19863e-10	0.258476	1.10001e-06	0.197314	NA	NA	NA	NA	7.07848e-07	0.919624	0.00109747	0.90695	NA	NA
HSD17B14	NA	NA	NA	Artery_Tibial	2.34798e-10	5.86995e-07	6.33666	Brain_Caudate_basal_ganglia	1.62292e-06	0.00161202	4.79547	NA	NA	NA	0	1	1	0	2	NA	NA	6.34678	-1.13	5.12161	-0.04	NA	NA	NA	NA	2.19863e-10	0.258476	3.02942e-07	0.968093	NA	NA	NA	NA	7.07848e-07	0.919624	0.000455714	0.99835	NA	NA
HSD17B14	NA	NA	NA	Artery_Tibial	2.34798e-10	5.86995e-07	6.33666	Brain_Cerebellar_Hemisphere	4.71274e-08	5.19495e-05	5.46182	NA	NA	NA	0	1	1	0	2	NA	NA	6.34678	-1.13	5.37927	-1.20408	NA	NA	NA	NA	2.19863e-10	0.258476	7.47896e-08	0.228558	NA	NA	NA	NA	7.07848e-07	0.919624	9.96881e-05	0.913969	NA	NA
HSD17B14	NA	NA	NA	Artery_Tibial	2.34798e-10	5.86995e-07	6.33666	Brain_Cerebellum	1.4175e-06	0.00115541	-4.82253	NA	NA	NA	0	1	1	0	2	NA	NA	6.34678	-1.13	-4.70789	1.1236	NA	NA	NA	NA	2.19863e-10	0.258476	2.50298e-06	0.261185	NA	NA	NA	NA	7.07848e-07	0.919624	0.00181888	0.914934	NA	NA
HSD17B14	NA	NA	NA	Artery_Tibial	2.34798e-10	5.86995e-07	6.33666	Brain_Cortex	2.89995e-07	0.000282144	5.12984	NA	NA	NA	0	1	1	0	2	NA	NA	6.34678	-1.13	4.97951	-1.29878	NA	NA	NA	NA	2.19863e-10	0.258476	6.37453e-07	0.194019	NA	NA	NA	NA	7.07848e-07	0.919624	0.000616153	0.899816	NA	NA
HSD17B14	NA	NA	NA	Artery_Tibial	2.34798e-10	5.86995e-07	6.33666	Brain_Frontal_Cortex_BA9	3.16998e-07	0.000338307	5.11305	NA	NA	NA	0	1	1	0	2	NA	NA	6.34678	-1.13	4.96214	-1.2974	NA	NA	NA	NA	2.19863e-10	0.258476	6.97207e-07	0.194495	NA	NA	NA	NA	7.07848e-07	0.919624	0.000680501	0.904738	NA	NA
HSD17B14	NA	NA	NA	Artery_Tibial	2.34798e-10	5.86995e-07	6.33666	Brain_Hippocampus	3.7551e-07	0.000414286	5.08097	NA	NA	NA	0	1	1	0	2	NA	NA	6.34678	-1.13	4.92809	-1.29702	NA	NA	NA	NA	2.19863e-10	0.258476	8.3038e-07	0.194623	NA	NA	NA	NA	7.07848e-07	0.919624	0.000748657	0.924617	NA	NA
HSD17B14	NA	NA	NA	Artery_Tibial	2.34798e-10	5.86995e-07	6.33666	Brain_Hypothalamus	3.00102e-06	0.00282171	-4.67075	NA	NA	NA	0	1	1	0	2	NA	NA	6.34678	-1.13	-4.49636	1.28235	NA	NA	NA	NA	2.19863e-10	0.258476	6.91272e-06	0.199719	NA	NA	NA	NA	7.07848e-07	0.919624	0.00487398	0.919776	NA	NA
HSD17B14	NA	NA	NA	Artery_Tibial	2.34798e-10	5.86995e-07	6.33666	Brain_Nucleus_accumbens_basal_ganglia	1.4175e-06	0.00115727	-4.82253	NA	NA	NA	0	1	1	0	2	NA	NA	6.34678	-1.13	-4.42639	1.1236	NA	NA	NA	NA	2.19863e-10	0.258476	9.58225e-06	0.261185	NA	NA	NA	NA	7.07848e-07	0.919624	0.00520197	0.940657	NA	NA
HSD17B14	NA	NA	NA	Artery_Tibial	2.34798e-10	5.86995e-07	6.33666	Brain_Putamen_basal_ganglia	3.00102e-06	0.00243994	-4.67075	NA	NA	NA	0	1	1	0	2	NA	NA	6.34678	-1.13	-4.49636	1.28235	NA	NA	NA	NA	2.19863e-10	0.258476	6.91272e-06	0.199719	NA	NA	NA	NA	7.07848e-07	0.919624	0.00381869	0.893578	NA	NA
HSD17B14	NA	NA	NA	Artery_Tibial	2.34798e-10	5.86995e-07	6.33666	Brain_Spinal_cord_cervical_c-1	1.4175e-06	0.00125273	-4.82253	NA	NA	NA	0	1	1	0	2	NA	NA	6.34678	-1.13	-4.39736	1.1236	NA	NA	NA	NA	2.19863e-10	0.258476	1.09576e-05	0.261185	NA	NA	NA	NA	7.07848e-07	0.919624	0.00734838	0.934901	NA	NA
HSD17B14	NA	NA	NA	Artery_Tibial	2.34798e-10	5.86995e-07	6.33666	Brain_Substantia_nigra	3.00102e-06	0.00244419	4.67075	NA	NA	NA	0	1	1	0	2	NA	NA	6.34678	-1.13	4.49636	-1.28235	NA	NA	NA	NA	2.19863e-10	0.258476	6.91272e-06	0.199719	NA	NA	NA	NA	7.07848e-07	0.919624	0.00456081	0.907253	NA	NA
HSD17B14	NA	NA	NA	Artery_Tibial	2.34798e-10	5.86995e-07	6.33666	Breast_Mammary_Tissue	4.73953e-07	0.000305226	5.03657	NA	NA	NA	0	1	1	0	2	NA	NA	6.34678	-1.13	4.89085	-1.25724	NA	NA	NA	NA	2.19863e-10	0.258476	1.00401e-06	0.208667	NA	NA	NA	NA	7.07848e-07	0.919624	0.000589766	0.924442	NA	NA
HSD17B14	NA	NA	NA	Artery_Tibial	2.34798e-10	5.86995e-07	6.33666	Cells_Cultured_fibroblasts	3.00102e-06	0.00181912	-4.67075	NA	NA	NA	0	1	1	0	2	NA	NA	6.34678	-1.13	-4.49636	1.28235	NA	NA	NA	NA	2.19863e-10	0.258476	6.91272e-06	0.199719	NA	NA	NA	NA	7.07848e-07	0.919624	0.0034476	0.905453	NA	NA
HSD17B14	NA	NA	NA	Artery_Tibial	2.34798e-10	5.86995e-07	6.33666	Colon_Sigmoid	2.18349e-07	0.000172293	5.183	NA	NA	NA	0	1	1	0	2	NA	NA	6.34678	-1.13	5.09207	-1.12448	NA	NA	NA	NA	2.19863e-10	0.258476	3.5418e-07	0.260809	NA	NA	NA	NA	7.07848e-07	0.919624	0.00025618	0.936607	NA	NA
HSD17B14	NA	NA	NA	Artery_Tibial	2.34798e-10	5.86995e-07	6.33666	Colon_Transverse	3.00102e-06	0.00163571	-4.67075	NA	NA	NA	0	1	1	0	2	NA	NA	6.34678	-1.13	-4.49636	1.28235	NA	NA	NA	NA	2.19863e-10	0.258476	6.91272e-06	0.199719	NA	NA	NA	NA	7.07848e-07	0.919624	0.00336538	0.917414	NA	NA
HSD17B14	NA	NA	NA	Artery_Tibial	2.34798e-10	5.86995e-07	6.33666	Esophagus_Muscularis	3.00102e-06	0.001727	-4.67075	NA	NA	NA	0	1	1	0	2	NA	NA	6.34678	-1.13	-4.49636	1.28235	NA	NA	NA	NA	2.19863e-10	0.258476	6.91272e-06	0.199719	NA	NA	NA	NA	7.07848e-07	0.919624	0.00368867	0.912368	NA	NA
HSD17B14	NA	NA	NA	Artery_Tibial	2.34798e-10	5.86995e-07	6.33666	Heart_Atrial_Appendage	3.00102e-06	0.00181	-4.67075	NA	NA	NA	0	1	1	0	2	NA	NA	6.34678	-1.13	-4.49636	1.28235	NA	NA	NA	NA	2.19863e-10	0.258476	6.91272e-06	0.199719	NA	NA	NA	NA	7.07848e-07	0.919624	0.00360153	0.913478	NA	NA
HSD17B14	NA	NA	NA	Artery_Tibial	2.34798e-10	5.86995e-07	6.33666	Heart_Left_Ventricle	3.00102e-06	0.0017999	-4.67075	NA	NA	NA	0	1	1	0	2	NA	NA	6.34678	-1.13	-4.49636	1.28235	NA	NA	NA	NA	2.19863e-10	0.258476	6.91272e-06	0.199719	NA	NA	NA	NA	7.07848e-07	0.919624	0.00331119	0.924426	NA	NA
HSD17B14	NA	NA	NA	Artery_Tibial	2.34798e-10	5.86995e-07	6.33666	Kidney_Cortex	6.33355e-06	0.00322765	4.51494	NA	NA	NA	0	1	1	0	2	NA	NA	6.34678	-1.13	4.22976	-1.55142	NA	NA	NA	NA	2.19863e-10	0.258476	2.33941e-05	0.120802	NA	NA	NA	NA	7.07848e-07	0.919624	0.00902676	0.895729	NA	NA
HSD17B14	NA	NA	NA	Artery_Tibial	2.34798e-10	5.86995e-07	6.33666	Minor_Salivary_Gland	3.00102e-06	0.00155099	-4.67075	NA	NA	NA	0	1	1	0	2	NA	NA	6.34678	-1.13	-4.49636	1.28235	NA	NA	NA	NA	2.19863e-10	0.258476	6.91272e-06	0.199719	NA	NA	NA	NA	7.07848e-07	0.919624	0.00327004	0.918257	NA	NA
HSD17B14	NA	NA	NA	Artery_Tibial	2.34798e-10	5.86995e-07	6.33666	Muscle_Skeletal	3.00102e-06	0.00164038	-4.67075	NA	NA	NA	0	1	1	0	2	NA	NA	6.34678	-1.13	-4.49636	1.28235	NA	NA	NA	NA	2.19863e-10	0.258476	6.91272e-06	0.199719	NA	NA	NA	NA	7.07848e-07	0.919624	0.00307866	0.911799	NA	NA
HSD17B14	NA	NA	NA	Artery_Tibial	2.34798e-10	5.86995e-07	6.33666	Ovary	3.00102e-06	0.00152026	-4.67075	NA	NA	NA	0	1	1	0	2	NA	NA	6.34678	-1.13	-4.49636	1.28235	NA	NA	NA	NA	2.19863e-10	0.258476	6.91272e-06	0.199719	NA	NA	NA	NA	7.07848e-07	0.919624	0.00305795	0.908647	NA	NA
HSD17B14	NA	NA	NA	Artery_Tibial	2.34798e-10	5.86995e-07	6.33666	Pancreas	1.4175e-06	0.000934565	-4.82253	NA	NA	NA	0	1	1	0	2	NA	NA	6.34678	-1.13	-4.70789	1.1236	NA	NA	NA	NA	2.19863e-10	0.258476	2.50298e-06	0.261185	NA	NA	NA	NA	7.07848e-07	0.919624	0.00145667	0.937876	NA	NA
HSD17B14	NA	NA	NA	Artery_Tibial	2.34798e-10	5.86995e-07	6.33666	Pituitary	3.00102e-06	0.00210537	-4.67075	NA	NA	NA	0	1	1	0	2	NA	NA	6.34678	-1.13	-4.49636	1.28235	NA	NA	NA	NA	2.19863e-10	0.258476	6.91272e-06	0.199719	NA	NA	NA	NA	7.07848e-07	0.919624	0.00372826	0.919415	NA	NA
HSD17B14	NA	NA	NA	Artery_Tibial	2.34798e-10	5.86995e-07	6.33666	Prostate	3.00102e-06	0.00167333	-4.67075	NA	NA	NA	0	1	1	0	2	NA	NA	6.34678	-1.13	-4.49636	1.28235	NA	NA	NA	NA	2.19863e-10	0.258476	6.91272e-06	0.199719	NA	NA	NA	NA	7.07848e-07	0.919624	0.00338835	0.909599	NA	NA
HSD17B14	NA	NA	NA	Artery_Tibial	2.34798e-10	5.86995e-07	6.33666	Skin_Not_Sun_Exposed_Suprapubic	1.4175e-06	0.000938327	-4.82253	NA	NA	NA	0	1	1	0	2	NA	NA	6.34678	-1.13	-4.68661	1.1236	NA	NA	NA	NA	2.19863e-10	0.258476	2.77764e-06	0.261185	NA	NA	NA	NA	7.07848e-07	0.919624	0.00162784	0.933226	NA	NA
HSD17B14	NA	NA	NA	Artery_Tibial	2.34798e-10	5.86995e-07	6.33666	Skin_Sun_Exposed_Lower_leg	3.71475e-08	4.12708e-05	5.5039	NA	NA	NA	0	1	1	0	2	NA	NA	6.34678	-1.13	5.42804	-1.14647	NA	NA	NA	NA	2.19863e-10	0.258476	5.69748e-08	0.251599	NA	NA	NA	NA	7.07848e-07	0.919624	6.97148e-05	0.931157	NA	NA
HSD17B14	NA	NA	NA	Artery_Tibial	2.34798e-10	5.86995e-07	6.33666	Stomach	3.00102e-06	0.00158958	-4.67075	NA	NA	NA	0	1	1	0	2	NA	NA	6.34678	-1.13	-4.49636	1.28235	NA	NA	NA	NA	2.19863e-10	0.258476	6.91272e-06	0.199719	NA	NA	NA	NA	7.07848e-07	0.919624	0.0030262	0.922635	NA	NA
HSD17B14	NA	NA	NA	Artery_Tibial	2.34798e-10	5.86995e-07	6.33666	Testis	2.39093e-07	0.000222031	5.16605	NA	NA	NA	0	1	1	0	2	NA	NA	6.34678	-1.13	5.02293	-1.28597	NA	NA	NA	NA	2.19863e-10	0.258476	5.08897e-07	0.198455	NA	NA	NA	NA	7.07848e-07	0.919624	0.000454273	0.887874	NA	NA
HSD17B14	NA	NA	NA	Artery_Tibial	2.34798e-10	5.86995e-07	6.33666	Thyroid	3.00102e-06	0.00172287	-4.67075	NA	NA	NA	0	1	1	0	2	NA	NA	6.34678	-1.13	-4.49636	1.28235	NA	NA	NA	NA	2.19863e-10	0.258476	6.91272e-06	0.199719	NA	NA	NA	NA	7.07848e-07	0.919624	0.00337737	0.907976	NA	NA
HSD17B14	NA	NA	NA	Artery_Tibial	2.34798e-10	5.86995e-07	6.33666	Uterus	4.15868e-07	0.000254236	5.06155	NA	NA	NA	0	1	1	0	2	NA	NA	6.34678	-1.13	4.92294	-1.25565	NA	NA	NA	NA	2.19863e-10	0.258476	8.52552e-07	0.209241	NA	NA	NA	NA	7.07848e-07	0.919624	0.000499177	0.923685	NA	NA
HSD17B14	NA	NA	NA	Artery_Tibial	2.34798e-10	5.86995e-07	6.33666	Vagina	3.00102e-06	0.00156498	-4.67075	NA	NA	NA	0	1	1	0	2	NA	NA	6.34678	-1.13	-4.49636	1.28235	NA	NA	NA	NA	2.19863e-10	0.258476	6.91272e-06	0.199719	NA	NA	NA	NA	7.07848e-07	0.919624	0.00313384	0.92247	NA	NA
HSD17B14	NA	NA	NA	Artery_Tibial	2.34798e-10	5.86995e-07	6.33666	smultixcan	7.88521e-10	1.08573e-06	3.31028	NA	NA	NA	0	1	1	0	2	NA	NA	6.34678	-1.13	3.31566	-0.547837	NA	NA	NA	NA	2.19863e-10	0.258476	1.00737e-08	0.059727	NA	NA	NA	NA	7.07848e-07	0.919624	1.10618e-05	0.802759	NA	NA
HSD17B14	NA	NA	NA	Brain_Hippocampus	1.62292e-06	0.00139334	4.79547	Adipose_Subcutaneous	1.60959e-07	0.000123741	5.23956	NA	NA	NA	0	1	1	0	2	NA	NA	5.12161	-0.04	5.11981	-1.23668	NA	NA	NA	NA	3.02942e-07	0.968093	3.0584e-07	0.216208	NA	NA	NA	NA	0.000320072	0.998845	0.000236523	0.914325	NA	NA
HSD17B14	NA	NA	NA	Brain_Hippocampus	1.62292e-06	0.00139334	4.79547	Adipose_Visceral_Omentum	8.52826e-07	0.000581627	4.92287	NA	NA	NA	0	1	1	0	2	NA	NA	5.12161	-0.04	4.75286	-1.28736	NA	NA	NA	NA	3.02942e-07	0.968093	2.00562e-06	0.19797	NA	NA	NA	NA	0.000320072	0.998845	0.00111713	0.911131	NA	NA
HSD17B14	NA	NA	NA	Brain_Hippocampus	1.62292e-06	0.00139334	4.79547	Adrenal_Gland	1.4175e-06	0.000896804	-4.82253	NA	NA	NA	0	1	1	0	2	NA	NA	5.12161	-0.04	-4.70789	1.1236	NA	NA	NA	NA	3.02942e-07	0.968093	2.50298e-06	0.261185	NA	NA	NA	NA	0.000320072	0.998845	0.00124262	0.930025	NA	NA
HSD17B14	NA	NA	NA	Brain_Hippocampus	1.62292e-06	0.00139334	4.79547	Artery_Aorta	3.00102e-06	0.00172231	-4.67075	NA	NA	NA	0	1	1	0	2	NA	NA	5.12161	-0.04	-4.49636	1.28235	NA	NA	NA	NA	3.02942e-07	0.968093	6.91272e-06	0.199719	NA	NA	NA	NA	0.000320072	0.998845	0.00325829	0.904956	NA	NA
HSD17B14	NA	NA	NA	Brain_Hippocampus	1.62292e-06	0.00139334	4.79547	Artery_Coronary	3.00102e-06	0.00188506	-4.67075	NA	NA	NA	0	1	1	0	2	NA	NA	5.12161	-0.04	-4.49636	1.28235	NA	NA	NA	NA	3.02942e-07	0.968093	6.91272e-06	0.199719	NA	NA	NA	NA	0.000320072	0.998845	0.00349622	0.905936	NA	NA
HSD17B14	NA	NA	NA	Brain_Hippocampus	1.62292e-06	0.00139334	4.79547	Artery_Tibial	3.00102e-06	0.00171639	-4.67075	NA	NA	NA	0	1	1	0	2	NA	NA	5.12161	-0.04	-4.49636	1.28235	NA	NA	NA	NA	3.02942e-07	0.968093	6.91272e-06	0.199719	NA	NA	NA	NA	0.000320072	0.998845	0.00345971	0.904267	NA	NA
HSD17B14	NA	NA	NA	Brain_Hippocampus	1.62292e-06	0.00139334	4.79547	Brain_Amygdala	6.33355e-06	0.00511172	4.51494	NA	NA	NA	0	1	1	0	2	NA	NA	5.12161	-0.04	4.22976	-1.55142	NA	NA	NA	NA	3.02942e-07	0.968093	2.33941e-05	0.120802	NA	NA	NA	NA	0.000320072	0.998845	0.0144666	0.881724	NA	NA
HSD17B14	NA	NA	NA	Brain_Hippocampus	1.62292e-06	0.00139334	4.79547	Brain_Anterior_cingulate_cortex_BA24	4.9977e-07	0.000555569	5.0264	NA	NA	NA	0	1	1	0	2	NA	NA	5.12161	-0.04	4.87285	-1.28924	NA	NA	NA	NA	3.02942e-07	0.968093	1.10001e-06	0.197314	NA	NA	NA	NA	0.000320072	0.998845	0.00109747	0.90695	NA	NA
HSD17B14	NA	NA	NA	Brain_Hippocampus	1.62292e-06	0.00139334	4.79547	Brain_Caudate_basal_ganglia	1.62292e-06	0.00161202	4.79547	NA	NA	NA	0	1	1	0	2	NA	NA	5.12161	-0.04	5.12161	-0.04	NA	NA	NA	NA	3.02942e-07	0.968093	3.02942e-07	0.968093	NA	NA	NA	NA	0.000320072	0.998845	0.000455714	0.99835	NA	NA
HSD17B14	NA	NA	NA	Brain_Hippocampus	1.62292e-06	0.00139334	4.79547	Brain_Cerebellar_Hemisphere	4.71274e-08	5.19495e-05	5.46182	NA	NA	NA	0	1	1	0	2	NA	NA	5.12161	-0.04	5.37927	-1.20408	NA	NA	NA	NA	3.02942e-07	0.968093	7.47896e-08	0.228558	NA	NA	NA	NA	0.000320072	0.998845	9.96881e-05	0.913969	NA	NA
HSD17B14	NA	NA	NA	Brain_Hippocampus	1.62292e-06	0.00139334	4.79547	Brain_Cerebellum	1.4175e-06	0.00115541	-4.82253	NA	NA	NA	0	1	1	0	2	NA	NA	5.12161	-0.04	-4.70789	1.1236	NA	NA	NA	NA	3.02942e-07	0.968093	2.50298e-06	0.261185	NA	NA	NA	NA	0.000320072	0.998845	0.00181888	0.914934	NA	NA
HSD17B14	NA	NA	NA	Brain_Hippocampus	1.62292e-06	0.00139334	4.79547	Brain_Cortex	2.89995e-07	0.000282144	5.12984	NA	NA	NA	0	1	1	0	2	NA	NA	5.12161	-0.04	4.97951	-1.29878	NA	NA	NA	NA	3.02942e-07	0.968093	6.37453e-07	0.194019	NA	NA	NA	NA	0.000320072	0.998845	0.000616153	0.899816	NA	NA
HSD17B14	NA	NA	NA	Brain_Hippocampus	1.62292e-06	0.00139334	4.79547	Brain_Frontal_Cortex_BA9	3.16998e-07	0.000338307	5.11305	NA	NA	NA	0	1	1	0	2	NA	NA	5.12161	-0.04	4.96214	-1.2974	NA	NA	NA	NA	3.02942e-07	0.968093	6.97207e-07	0.194495	NA	NA	NA	NA	0.000320072	0.998845	0.000680501	0.904738	NA	NA
HSD17B14	NA	NA	NA	Brain_Hippocampus	1.62292e-06	0.00139334	4.79547	Brain_Hippocampus	3.7551e-07	0.000414286	5.08097	NA	NA	NA	0	1	1	0	2	NA	NA	5.12161	-0.04	4.92809	-1.29702	NA	NA	NA	NA	3.02942e-07	0.968093	8.3038e-07	0.194623	NA	NA	NA	NA	0.000320072	0.998845	0.000748657	0.924617	NA	NA
HSD17B14	NA	NA	NA	Brain_Hippocampus	1.62292e-06	0.00139334	4.79547	Brain_Hypothalamus	3.00102e-06	0.00282171	-4.67075	NA	NA	NA	0	1	1	0	2	NA	NA	5.12161	-0.04	-4.49636	1.28235	NA	NA	NA	NA	3.02942e-07	0.968093	6.91272e-06	0.199719	NA	NA	NA	NA	0.000320072	0.998845	0.00487398	0.919776	NA	NA
HSD17B14	NA	NA	NA	Brain_Hippocampus	1.62292e-06	0.00139334	4.79547	Brain_Nucleus_accumbens_basal_ganglia	1.4175e-06	0.00115727	-4.82253	NA	NA	NA	0	1	1	0	2	NA	NA	5.12161	-0.04	-4.42639	1.1236	NA	NA	NA	NA	3.02942e-07	0.968093	9.58225e-06	0.261185	NA	NA	NA	NA	0.000320072	0.998845	0.00520197	0.940657	NA	NA
HSD17B14	NA	NA	NA	Brain_Hippocampus	1.62292e-06	0.00139334	4.79547	Brain_Putamen_basal_ganglia	3.00102e-06	0.00243994	-4.67075	NA	NA	NA	0	1	1	0	2	NA	NA	5.12161	-0.04	-4.49636	1.28235	NA	NA	NA	NA	3.02942e-07	0.968093	6.91272e-06	0.199719	NA	NA	NA	NA	0.000320072	0.998845	0.00381869	0.893578	NA	NA
HSD17B14	NA	NA	NA	Brain_Hippocampus	1.62292e-06	0.00139334	4.79547	Brain_Spinal_cord_cervical_c-1	1.4175e-06	0.00125273	-4.82253	NA	NA	NA	0	1	1	0	2	NA	NA	5.12161	-0.04	-4.39736	1.1236	NA	NA	NA	NA	3.02942e-07	0.968093	1.09576e-05	0.261185	NA	NA	NA	NA	0.000320072	0.998845	0.00734838	0.934901	NA	NA
HSD17B14	NA	NA	NA	Brain_Hippocampus	1.62292e-06	0.00139334	4.79547	Brain_Substantia_nigra	3.00102e-06	0.00244419	4.67075	NA	NA	NA	0	1	1	0	2	NA	NA	5.12161	-0.04	4.49636	-1.28235	NA	NA	NA	NA	3.02942e-07	0.968093	6.91272e-06	0.199719	NA	NA	NA	NA	0.000320072	0.998845	0.00456081	0.907253	NA	NA
HSD17B14	NA	NA	NA	Brain_Hippocampus	1.62292e-06	0.00139334	4.79547	Breast_Mammary_Tissue	4.73953e-07	0.000305226	5.03657	NA	NA	NA	0	1	1	0	2	NA	NA	5.12161	-0.04	4.89085	-1.25724	NA	NA	NA	NA	3.02942e-07	0.968093	1.00401e-06	0.208667	NA	NA	NA	NA	0.000320072	0.998845	0.000589766	0.924442	NA	NA
HSD17B14	NA	NA	NA	Brain_Hippocampus	1.62292e-06	0.00139334	4.79547	Cells_Cultured_fibroblasts	3.00102e-06	0.00181912	-4.67075	NA	NA	NA	0	1	1	0	2	NA	NA	5.12161	-0.04	-4.49636	1.28235	NA	NA	NA	NA	3.02942e-07	0.968093	6.91272e-06	0.199719	NA	NA	NA	NA	0.000320072	0.998845	0.0034476	0.905453	NA	NA
HSD17B14	NA	NA	NA	Brain_Hippocampus	1.62292e-06	0.00139334	4.79547	Colon_Sigmoid	2.18349e-07	0.000172293	5.183	NA	NA	NA	0	1	1	0	2	NA	NA	5.12161	-0.04	5.09207	-1.12448	NA	NA	NA	NA	3.02942e-07	0.968093	3.5418e-07	0.260809	NA	NA	NA	NA	0.000320072	0.998845	0.00025618	0.936607	NA	NA
HSD17B14	NA	NA	NA	Brain_Hippocampus	1.62292e-06	0.00139334	4.79547	Colon_Transverse	3.00102e-06	0.00163571	-4.67075	NA	NA	NA	0	1	1	0	2	NA	NA	5.12161	-0.04	-4.49636	1.28235	NA	NA	NA	NA	3.02942e-07	0.968093	6.91272e-06	0.199719	NA	NA	NA	NA	0.000320072	0.998845	0.00336538	0.917414	NA	NA
HSD17B14	NA	NA	NA	Brain_Hippocampus	1.62292e-06	0.00139334	4.79547	Esophagus_Muscularis	3.00102e-06	0.001727	-4.67075	NA	NA	NA	0	1	1	0	2	NA	NA	5.12161	-0.04	-4.49636	1.28235	NA	NA	NA	NA	3.02942e-07	0.968093	6.91272e-06	0.199719	NA	NA	NA	NA	0.000320072	0.998845	0.00368867	0.912368	NA	NA
HSD17B14	NA	NA	NA	Brain_Hippocampus	1.62292e-06	0.00139334	4.79547	Heart_Atrial_Appendage	3.00102e-06	0.00181	-4.67075	NA	NA	NA	0	1	1	0	2	NA	NA	5.12161	-0.04	-4.49636	1.28235	NA	NA	NA	NA	3.02942e-07	0.968093	6.91272e-06	0.199719	NA	NA	NA	NA	0.000320072	0.998845	0.00360153	0.913478	NA	NA
HSD17B14	NA	NA	NA	Brain_Hippocampus	1.62292e-06	0.00139334	4.79547	Heart_Left_Ventricle	3.00102e-06	0.0017999	-4.67075	NA	NA	NA	0	1	1	0	2	NA	NA	5.12161	-0.04	-4.49636	1.28235	NA	NA	NA	NA	3.02942e-07	0.968093	6.91272e-06	0.199719	NA	NA	NA	NA	0.000320072	0.998845	0.00331119	0.924426	NA	NA
HSD17B14	NA	NA	NA	Brain_Hippocampus	1.62292e-06	0.00139334	4.79547	Kidney_Cortex	6.33355e-06	0.00322765	4.51494	NA	NA	NA	0	1	1	0	2	NA	NA	5.12161	-0.04	4.22976	-1.55142	NA	NA	NA	NA	3.02942e-07	0.968093	2.33941e-05	0.120802	NA	NA	NA	NA	0.000320072	0.998845	0.00902676	0.895729	NA	NA
HSD17B14	NA	NA	NA	Brain_Hippocampus	1.62292e-06	0.00139334	4.79547	Minor_Salivary_Gland	3.00102e-06	0.00155099	-4.67075	NA	NA	NA	0	1	1	0	2	NA	NA	5.12161	-0.04	-4.49636	1.28235	NA	NA	NA	NA	3.02942e-07	0.968093	6.91272e-06	0.199719	NA	NA	NA	NA	0.000320072	0.998845	0.00327004	0.918257	NA	NA
HSD17B14	NA	NA	NA	Brain_Hippocampus	1.62292e-06	0.00139334	4.79547	Muscle_Skeletal	3.00102e-06	0.00164038	-4.67075	NA	NA	NA	0	1	1	0	2	NA	NA	5.12161	-0.04	-4.49636	1.28235	NA	NA	NA	NA	3.02942e-07	0.968093	6.91272e-06	0.199719	NA	NA	NA	NA	0.000320072	0.998845	0.00307866	0.911799	NA	NA
HSD17B14	NA	NA	NA	Brain_Hippocampus	1.62292e-06	0.00139334	4.79547	Ovary	3.00102e-06	0.00152026	-4.67075	NA	NA	NA	0	1	1	0	2	NA	NA	5.12161	-0.04	-4.49636	1.28235	NA	NA	NA	NA	3.02942e-07	0.968093	6.91272e-06	0.199719	NA	NA	NA	NA	0.000320072	0.998845	0.00305795	0.908647	NA	NA
HSD17B14	NA	NA	NA	Brain_Hippocampus	1.62292e-06	0.00139334	4.79547	Pancreas	1.4175e-06	0.000934565	-4.82253	NA	NA	NA	0	1	1	0	2	NA	NA	5.12161	-0.04	-4.70789	1.1236	NA	NA	NA	NA	3.02942e-07	0.968093	2.50298e-06	0.261185	NA	NA	NA	NA	0.000320072	0.998845	0.00145667	0.937876	NA	NA
HSD17B14	NA	NA	NA	Brain_Hippocampus	1.62292e-06	0.00139334	4.79547	Pituitary	3.00102e-06	0.00210537	-4.67075	NA	NA	NA	0	1	1	0	2	NA	NA	5.12161	-0.04	-4.49636	1.28235	NA	NA	NA	NA	3.02942e-07	0.968093	6.91272e-06	0.199719	NA	NA	NA	NA	0.000320072	0.998845	0.00372826	0.919415	NA	NA
HSD17B14	NA	NA	NA	Brain_Hippocampus	1.62292e-06	0.00139334	4.79547	Prostate	3.00102e-06	0.00167333	-4.67075	NA	NA	NA	0	1	1	0	2	NA	NA	5.12161	-0.04	-4.49636	1.28235	NA	NA	NA	NA	3.02942e-07	0.968093	6.91272e-06	0.199719	NA	NA	NA	NA	0.000320072	0.998845	0.00338835	0.909599	NA	NA
HSD17B14	NA	NA	NA	Brain_Hippocampus	1.62292e-06	0.00139334	4.79547	Skin_Not_Sun_Exposed_Suprapubic	1.4175e-06	0.000938327	-4.82253	NA	NA	NA	0	1	1	0	2	NA	NA	5.12161	-0.04	-4.68661	1.1236	NA	NA	NA	NA	3.02942e-07	0.968093	2.77764e-06	0.261185	NA	NA	NA	NA	0.000320072	0.998845	0.00162784	0.933226	NA	NA
HSD17B14	NA	NA	NA	Brain_Hippocampus	1.62292e-06	0.00139334	4.79547	Skin_Sun_Exposed_Lower_leg	3.71475e-08	4.12708e-05	5.5039	NA	NA	NA	0	1	1	0	2	NA	NA	5.12161	-0.04	5.42804	-1.14647	NA	NA	NA	NA	3.02942e-07	0.968093	5.69748e-08	0.251599	NA	NA	NA	NA	0.000320072	0.998845	6.97148e-05	0.931157	NA	NA
HSD17B14	NA	NA	NA	Brain_Hippocampus	1.62292e-06	0.00139334	4.79547	Stomach	3.00102e-06	0.00158958	-4.67075	NA	NA	NA	0	1	1	0	2	NA	NA	5.12161	-0.04	-4.49636	1.28235	NA	NA	NA	NA	3.02942e-07	0.968093	6.91272e-06	0.199719	NA	NA	NA	NA	0.000320072	0.998845	0.0030262	0.922635	NA	NA
HSD17B14	NA	NA	NA	Brain_Hippocampus	1.62292e-06	0.00139334	4.79547	Testis	2.39093e-07	0.000222031	5.16605	NA	NA	NA	0	1	1	0	2	NA	NA	5.12161	-0.04	5.02293	-1.28597	NA	NA	NA	NA	3.02942e-07	0.968093	5.08897e-07	0.198455	NA	NA	NA	NA	0.000320072	0.998845	0.000454273	0.887874	NA	NA
HSD17B14	NA	NA	NA	Brain_Hippocampus	1.62292e-06	0.00139334	4.79547	Thyroid	3.00102e-06	0.00172287	-4.67075	NA	NA	NA	0	1	1	0	2	NA	NA	5.12161	-0.04	-4.49636	1.28235	NA	NA	NA	NA	3.02942e-07	0.968093	6.91272e-06	0.199719	NA	NA	NA	NA	0.000320072	0.998845	0.00337737	0.907976	NA	NA
HSD17B14	NA	NA	NA	Brain_Hippocampus	1.62292e-06	0.00139334	4.79547	Uterus	4.15868e-07	0.000254236	5.06155	NA	NA	NA	0	1	1	0	2	NA	NA	5.12161	-0.04	4.92294	-1.25565	NA	NA	NA	NA	3.02942e-07	0.968093	8.52552e-07	0.209241	NA	NA	NA	NA	0.000320072	0.998845	0.000499177	0.923685	NA	NA
HSD17B14	NA	NA	NA	Brain_Hippocampus	1.62292e-06	0.00139334	4.79547	Vagina	3.00102e-06	0.00156498	-4.67075	NA	NA	NA	0	1	1	0	2	NA	NA	5.12161	-0.04	-4.49636	1.28235	NA	NA	NA	NA	3.02942e-07	0.968093	6.91272e-06	0.199719	NA	NA	NA	NA	0.000320072	0.998845	0.00313384	0.92247	NA	NA
HSD17B14	NA	NA	NA	Brain_Hippocampus	1.62292e-06	0.00139334	4.79547	smultixcan	7.88521e-10	1.08573e-06	3.31028	NA	NA	NA	0	1	1	0	2	NA	NA	5.12161	-0.04	3.31566	-0.547837	NA	NA	NA	NA	3.02942e-07	0.968093	1.00737e-08	0.059727	NA	NA	NA	NA	0.000320072	0.998845	1.10618e-05	0.802759	NA	NA
HSD17B14	NA	NA	NA	Brain_Hypothalamus	1.12096e-06	0.00105361	4.86912	Adipose_Subcutaneous	1.60959e-07	0.000123741	5.23956	NA	NA	NA	0	1	1	0	2	NA	NA	5.20242	-0.0328641	5.11981	-1.23668	NA	NA	NA	NA	1.96712e-07	0.973783	3.0584e-07	0.216208	NA	NA	NA	NA	0.000209856	0.998181	0.000236523	0.914325	NA	NA
HSD17B14	NA	NA	NA	Brain_Hypothalamus	1.12096e-06	0.00105361	4.86912	Adipose_Visceral_Omentum	8.52826e-07	0.000581627	4.92287	NA	NA	NA	0	1	1	0	2	NA	NA	5.20242	-0.0328641	4.75286	-1.28736	NA	NA	NA	NA	1.96712e-07	0.973783	2.00562e-06	0.19797	NA	NA	NA	NA	0.000209856	0.998181	0.00111713	0.911131	NA	NA
HSD17B14	NA	NA	NA	Brain_Hypothalamus	1.12096e-06	0.00105361	4.86912	Adrenal_Gland	1.4175e-06	0.000896804	-4.82253	NA	NA	NA	0	1	1	0	2	NA	NA	5.20242	-0.0328641	-4.70789	1.1236	NA	NA	NA	NA	1.96712e-07	0.973783	2.50298e-06	0.261185	NA	NA	NA	NA	0.000209856	0.998181	0.00124262	0.930025	NA	NA
HSD17B14	NA	NA	NA	Brain_Hypothalamus	1.12096e-06	0.00105361	4.86912	Artery_Aorta	3.00102e-06	0.00172231	-4.67075	NA	NA	NA	0	1	1	0	2	NA	NA	5.20242	-0.0328641	-4.49636	1.28235	NA	NA	NA	NA	1.96712e-07	0.973783	6.91272e-06	0.199719	NA	NA	NA	NA	0.000209856	0.998181	0.00325829	0.904956	NA	NA
HSD17B14	NA	NA	NA	Brain_Hypothalamus	1.12096e-06	0.00105361	4.86912	Artery_Coronary	3.00102e-06	0.00188506	-4.67075	NA	NA	NA	0	1	1	0	2	NA	NA	5.20242	-0.0328641	-4.49636	1.28235	NA	NA	NA	NA	1.96712e-07	0.973783	6.91272e-06	0.199719	NA	NA	NA	NA	0.000209856	0.998181	0.00349622	0.905936	NA	NA
HSD17B14	NA	NA	NA	Brain_Hypothalamus	1.12096e-06	0.00105361	4.86912	Artery_Tibial	3.00102e-06	0.00171639	-4.67075	NA	NA	NA	0	1	1	0	2	NA	NA	5.20242	-0.0328641	-4.49636	1.28235	NA	NA	NA	NA	1.96712e-07	0.973783	6.91272e-06	0.199719	NA	NA	NA	NA	0.000209856	0.998181	0.00345971	0.904267	NA	NA
HSD17B14	NA	NA	NA	Brain_Hypothalamus	1.12096e-06	0.00105361	4.86912	Brain_Amygdala	6.33355e-06	0.00511172	4.51494	NA	NA	NA	0	1	1	0	2	NA	NA	5.20242	-0.0328641	4.22976	-1.55142	NA	NA	NA	NA	1.96712e-07	0.973783	2.33941e-05	0.120802	NA	NA	NA	NA	0.000209856	0.998181	0.0144666	0.881724	NA	NA
HSD17B14	NA	NA	NA	Brain_Hypothalamus	1.12096e-06	0.00105361	4.86912	Brain_Anterior_cingulate_cortex_BA24	4.9977e-07	0.000555569	5.0264	NA	NA	NA	0	1	1	0	2	NA	NA	5.20242	-0.0328641	4.87285	-1.28924	NA	NA	NA	NA	1.96712e-07	0.973783	1.10001e-06	0.197314	NA	NA	NA	NA	0.000209856	0.998181	0.00109747	0.90695	NA	NA
HSD17B14	NA	NA	NA	Brain_Hypothalamus	1.12096e-06	0.00105361	4.86912	Brain_Caudate_basal_ganglia	1.62292e-06	0.00161202	4.79547	NA	NA	NA	0	1	1	0	2	NA	NA	5.20242	-0.0328641	5.12161	-0.04	NA	NA	NA	NA	1.96712e-07	0.973783	3.02942e-07	0.968093	NA	NA	NA	NA	0.000209856	0.998181	0.000455714	0.99835	NA	NA
HSD17B14	NA	NA	NA	Brain_Hypothalamus	1.12096e-06	0.00105361	4.86912	Brain_Cerebellar_Hemisphere	4.71274e-08	5.19495e-05	5.46182	NA	NA	NA	0	1	1	0	2	NA	NA	5.20242	-0.0328641	5.37927	-1.20408	NA	NA	NA	NA	1.96712e-07	0.973783	7.47896e-08	0.228558	NA	NA	NA	NA	0.000209856	0.998181	9.96881e-05	0.913969	NA	NA
HSD17B14	NA	NA	NA	Brain_Hypothalamus	1.12096e-06	0.00105361	4.86912	Brain_Cerebellum	1.4175e-06	0.00115541	-4.82253	NA	NA	NA	0	1	1	0	2	NA	NA	5.20242	-0.0328641	-4.70789	1.1236	NA	NA	NA	NA	1.96712e-07	0.973783	2.50298e-06	0.261185	NA	NA	NA	NA	0.000209856	0.998181	0.00181888	0.914934	NA	NA
HSD17B14	NA	NA	NA	Brain_Hypothalamus	1.12096e-06	0.00105361	4.86912	Brain_Cortex	2.89995e-07	0.000282144	5.12984	NA	NA	NA	0	1	1	0	2	NA	NA	5.20242	-0.0328641	4.97951	-1.29878	NA	NA	NA	NA	1.96712e-07	0.973783	6.37453e-07	0.194019	NA	NA	NA	NA	0.000209856	0.998181	0.000616153	0.899816	NA	NA
HSD17B14	NA	NA	NA	Brain_Hypothalamus	1.12096e-06	0.00105361	4.86912	Brain_Frontal_Cortex_BA9	3.16998e-07	0.000338307	5.11305	NA	NA	NA	0	1	1	0	2	NA	NA	5.20242	-0.0328641	4.96214	-1.2974	NA	NA	NA	NA	1.96712e-07	0.973783	6.97207e-07	0.194495	NA	NA	NA	NA	0.000209856	0.998181	0.000680501	0.904738	NA	NA
HSD17B14	NA	NA	NA	Brain_Hypothalamus	1.12096e-06	0.00105361	4.86912	Brain_Hippocampus	3.7551e-07	0.000414286	5.08097	NA	NA	NA	0	1	1	0	2	NA	NA	5.20242	-0.0328641	4.92809	-1.29702	NA	NA	NA	NA	1.96712e-07	0.973783	8.3038e-07	0.194623	NA	NA	NA	NA	0.000209856	0.998181	0.000748657	0.924617	NA	NA
HSD17B14	NA	NA	NA	Brain_Hypothalamus	1.12096e-06	0.00105361	4.86912	Brain_Hypothalamus	3.00102e-06	0.00282171	-4.67075	NA	NA	NA	0	1	1	0	2	NA	NA	5.20242	-0.0328641	-4.49636	1.28235	NA	NA	NA	NA	1.96712e-07	0.973783	6.91272e-06	0.199719	NA	NA	NA	NA	0.000209856	0.998181	0.00487398	0.919776	NA	NA
HSD17B14	NA	NA	NA	Brain_Hypothalamus	1.12096e-06	0.00105361	4.86912	Brain_Nucleus_accumbens_basal_ganglia	1.4175e-06	0.00115727	-4.82253	NA	NA	NA	0	1	1	0	2	NA	NA	5.20242	-0.0328641	-4.42639	1.1236	NA	NA	NA	NA	1.96712e-07	0.973783	9.58225e-06	0.261185	NA	NA	NA	NA	0.000209856	0.998181	0.00520197	0.940657	NA	NA
HSD17B14	NA	NA	NA	Brain_Hypothalamus	1.12096e-06	0.00105361	4.86912	Brain_Putamen_basal_ganglia	3.00102e-06	0.00243994	-4.67075	NA	NA	NA	0	1	1	0	2	NA	NA	5.20242	-0.0328641	-4.49636	1.28235	NA	NA	NA	NA	1.96712e-07	0.973783	6.91272e-06	0.199719	NA	NA	NA	NA	0.000209856	0.998181	0.00381869	0.893578	NA	NA
HSD17B14	NA	NA	NA	Brain_Hypothalamus	1.12096e-06	0.00105361	4.86912	Brain_Spinal_cord_cervical_c-1	1.4175e-06	0.00125273	-4.82253	NA	NA	NA	0	1	1	0	2	NA	NA	5.20242	-0.0328641	-4.39736	1.1236	NA	NA	NA	NA	1.96712e-07	0.973783	1.09576e-05	0.261185	NA	NA	NA	NA	0.000209856	0.998181	0.00734838	0.934901	NA	NA
HSD17B14	NA	NA	NA	Brain_Hypothalamus	1.12096e-06	0.00105361	4.86912	Brain_Substantia_nigra	3.00102e-06	0.00244419	4.67075	NA	NA	NA	0	1	1	0	2	NA	NA	5.20242	-0.0328641	4.49636	-1.28235	NA	NA	NA	NA	1.96712e-07	0.973783	6.91272e-06	0.199719	NA	NA	NA	NA	0.000209856	0.998181	0.00456081	0.907253	NA	NA
HSD17B14	NA	NA	NA	Brain_Hypothalamus	1.12096e-06	0.00105361	4.86912	Breast_Mammary_Tissue	4.73953e-07	0.000305226	5.03657	NA	NA	NA	0	1	1	0	2	NA	NA	5.20242	-0.0328641	4.89085	-1.25724	NA	NA	NA	NA	1.96712e-07	0.973783	1.00401e-06	0.208667	NA	NA	NA	NA	0.000209856	0.998181	0.000589766	0.924442	NA	NA
HSD17B14	NA	NA	NA	Brain_Hypothalamus	1.12096e-06	0.00105361	4.86912	Cells_Cultured_fibroblasts	3.00102e-06	0.00181912	-4.67075	NA	NA	NA	0	1	1	0	2	NA	NA	5.20242	-0.0328641	-4.49636	1.28235	NA	NA	NA	NA	1.96712e-07	0.973783	6.91272e-06	0.199719	NA	NA	NA	NA	0.000209856	0.998181	0.0034476	0.905453	NA	NA
HSD17B14	NA	NA	NA	Brain_Hypothalamus	1.12096e-06	0.00105361	4.86912	Colon_Sigmoid	2.18349e-07	0.000172293	5.183	NA	NA	NA	0	1	1	0	2	NA	NA	5.20242	-0.0328641	5.09207	-1.12448	NA	NA	NA	NA	1.96712e-07	0.973783	3.5418e-07	0.260809	NA	NA	NA	NA	0.000209856	0.998181	0.00025618	0.936607	NA	NA
HSD17B14	NA	NA	NA	Brain_Hypothalamus	1.12096e-06	0.00105361	4.86912	Colon_Transverse	3.00102e-06	0.00163571	-4.67075	NA	NA	NA	0	1	1	0	2	NA	NA	5.20242	-0.0328641	-4.49636	1.28235	NA	NA	NA	NA	1.96712e-07	0.973783	6.91272e-06	0.199719	NA	NA	NA	NA	0.000209856	0.998181	0.00336538	0.917414	NA	NA
HSD17B14	NA	NA	NA	Brain_Hypothalamus	1.12096e-06	0.00105361	4.86912	Esophagus_Muscularis	3.00102e-06	0.001727	-4.67075	NA	NA	NA	0	1	1	0	2	NA	NA	5.20242	-0.0328641	-4.49636	1.28235	NA	NA	NA	NA	1.96712e-07	0.973783	6.91272e-06	0.199719	NA	NA	NA	NA	0.000209856	0.998181	0.00368867	0.912368	NA	NA
HSD17B14	NA	NA	NA	Brain_Hypothalamus	1.12096e-06	0.00105361	4.86912	Heart_Atrial_Appendage	3.00102e-06	0.00181	-4.67075	NA	NA	NA	0	1	1	0	2	NA	NA	5.20242	-0.0328641	-4.49636	1.28235	NA	NA	NA	NA	1.96712e-07	0.973783	6.91272e-06	0.199719	NA	NA	NA	NA	0.000209856	0.998181	0.00360153	0.913478	NA	NA
HSD17B14	NA	NA	NA	Brain_Hypothalamus	1.12096e-06	0.00105361	4.86912	Heart_Left_Ventricle	3.00102e-06	0.0017999	-4.67075	NA	NA	NA	0	1	1	0	2	NA	NA	5.20242	-0.0328641	-4.49636	1.28235	NA	NA	NA	NA	1.96712e-07	0.973783	6.91272e-06	0.199719	NA	NA	NA	NA	0.000209856	0.998181	0.00331119	0.924426	NA	NA
HSD17B14	NA	NA	NA	Brain_Hypothalamus	1.12096e-06	0.00105361	4.86912	Kidney_Cortex	6.33355e-06	0.00322765	4.51494	NA	NA	NA	0	1	1	0	2	NA	NA	5.20242	-0.0328641	4.22976	-1.55142	NA	NA	NA	NA	1.96712e-07	0.973783	2.33941e-05	0.120802	NA	NA	NA	NA	0.000209856	0.998181	0.00902676	0.895729	NA	NA
HSD17B14	NA	NA	NA	Brain_Hypothalamus	1.12096e-06	0.00105361	4.86912	Minor_Salivary_Gland	3.00102e-06	0.00155099	-4.67075	NA	NA	NA	0	1	1	0	2	NA	NA	5.20242	-0.0328641	-4.49636	1.28235	NA	NA	NA	NA	1.96712e-07	0.973783	6.91272e-06	0.199719	NA	NA	NA	NA	0.000209856	0.998181	0.00327004	0.918257	NA	NA
HSD17B14	NA	NA	NA	Brain_Hypothalamus	1.12096e-06	0.00105361	4.86912	Muscle_Skeletal	3.00102e-06	0.00164038	-4.67075	NA	NA	NA	0	1	1	0	2	NA	NA	5.20242	-0.0328641	-4.49636	1.28235	NA	NA	NA	NA	1.96712e-07	0.973783	6.91272e-06	0.199719	NA	NA	NA	NA	0.000209856	0.998181	0.00307866	0.911799	NA	NA
HSD17B14	NA	NA	NA	Brain_Hypothalamus	1.12096e-06	0.00105361	4.86912	Ovary	3.00102e-06	0.00152026	-4.67075	NA	NA	NA	0	1	1	0	2	NA	NA	5.20242	-0.0328641	-4.49636	1.28235	NA	NA	NA	NA	1.96712e-07	0.973783	6.91272e-06	0.199719	NA	NA	NA	NA	0.000209856	0.998181	0.00305795	0.908647	NA	NA
HSD17B14	NA	NA	NA	Brain_Hypothalamus	1.12096e-06	0.00105361	4.86912	Pancreas	1.4175e-06	0.000934565	-4.82253	NA	NA	NA	0	1	1	0	2	NA	NA	5.20242	-0.0328641	-4.70789	1.1236	NA	NA	NA	NA	1.96712e-07	0.973783	2.50298e-06	0.261185	NA	NA	NA	NA	0.000209856	0.998181	0.00145667	0.937876	NA	NA
HSD17B14	NA	NA	NA	Brain_Hypothalamus	1.12096e-06	0.00105361	4.86912	Pituitary	3.00102e-06	0.00210537	-4.67075	NA	NA	NA	0	1	1	0	2	NA	NA	5.20242	-0.0328641	-4.49636	1.28235	NA	NA	NA	NA	1.96712e-07	0.973783	6.91272e-06	0.199719	NA	NA	NA	NA	0.000209856	0.998181	0.00372826	0.919415	NA	NA
HSD17B14	NA	NA	NA	Brain_Hypothalamus	1.12096e-06	0.00105361	4.86912	Prostate	3.00102e-06	0.00167333	-4.67075	NA	NA	NA	0	1	1	0	2	NA	NA	5.20242	-0.0328641	-4.49636	1.28235	NA	NA	NA	NA	1.96712e-07	0.973783	6.91272e-06	0.199719	NA	NA	NA	NA	0.000209856	0.998181	0.00338835	0.909599	NA	NA
HSD17B14	NA	NA	NA	Brain_Hypothalamus	1.12096e-06	0.00105361	4.86912	Skin_Not_Sun_Exposed_Suprapubic	1.4175e-06	0.000938327	-4.82253	NA	NA	NA	0	1	1	0	2	NA	NA	5.20242	-0.0328641	-4.68661	1.1236	NA	NA	NA	NA	1.96712e-07	0.973783	2.77764e-06	0.261185	NA	NA	NA	NA	0.000209856	0.998181	0.00162784	0.933226	NA	NA
HSD17B14	NA	NA	NA	Brain_Hypothalamus	1.12096e-06	0.00105361	4.86912	Skin_Sun_Exposed_Lower_leg	3.71475e-08	4.12708e-05	5.5039	NA	NA	NA	0	1	1	0	2	NA	NA	5.20242	-0.0328641	5.42804	-1.14647	NA	NA	NA	NA	1.96712e-07	0.973783	5.69748e-08	0.251599	NA	NA	NA	NA	0.000209856	0.998181	6.97148e-05	0.931157	NA	NA
HSD17B14	NA	NA	NA	Brain_Hypothalamus	1.12096e-06	0.00105361	4.86912	Stomach	3.00102e-06	0.00158958	-4.67075	NA	NA	NA	0	1	1	0	2	NA	NA	5.20242	-0.0328641	-4.49636	1.28235	NA	NA	NA	NA	1.96712e-07	0.973783	6.91272e-06	0.199719	NA	NA	NA	NA	0.000209856	0.998181	0.0030262	0.922635	NA	NA
HSD17B14	NA	NA	NA	Brain_Hypothalamus	1.12096e-06	0.00105361	4.86912	Testis	2.39093e-07	0.000222031	5.16605	NA	NA	NA	0	1	1	0	2	NA	NA	5.20242	-0.0328641	5.02293	-1.28597	NA	NA	NA	NA	1.96712e-07	0.973783	5.08897e-07	0.198455	NA	NA	NA	NA	0.000209856	0.998181	0.000454273	0.887874	NA	NA
HSD17B14	NA	NA	NA	Brain_Hypothalamus	1.12096e-06	0.00105361	4.86912	Thyroid	3.00102e-06	0.00172287	-4.67075	NA	NA	NA	0	1	1	0	2	NA	NA	5.20242	-0.0328641	-4.49636	1.28235	NA	NA	NA	NA	1.96712e-07	0.973783	6.91272e-06	0.199719	NA	NA	NA	NA	0.000209856	0.998181	0.00337737	0.907976	NA	NA
HSD17B14	NA	NA	NA	Brain_Hypothalamus	1.12096e-06	0.00105361	4.86912	Uterus	4.15868e-07	0.000254236	5.06155	NA	NA	NA	0	1	1	0	2	NA	NA	5.20242	-0.0328641	4.92294	-1.25565	NA	NA	NA	NA	1.96712e-07	0.973783	8.52552e-07	0.209241	NA	NA	NA	NA	0.000209856	0.998181	0.000499177	0.923685	NA	NA
HSD17B14	NA	NA	NA	Brain_Hypothalamus	1.12096e-06	0.00105361	4.86912	Vagina	3.00102e-06	0.00156498	-4.67075	NA	NA	NA	0	1	1	0	2	NA	NA	5.20242	-0.0328641	-4.49636	1.28235	NA	NA	NA	NA	1.96712e-07	0.973783	6.91272e-06	0.199719	NA	NA	NA	NA	0.000209856	0.998181	0.00313384	0.92247	NA	NA
HSD17B14	NA	NA	NA	Brain_Hypothalamus	1.12096e-06	0.00105361	4.86912	smultixcan	7.88521e-10	1.08573e-06	3.31028	NA	NA	NA	0	1	1	0	2	NA	NA	5.20242	-0.0328641	3.31566	-0.547837	NA	NA	NA	NA	1.96712e-07	0.973783	1.00737e-08	0.059727	NA	NA	NA	NA	0.000209856	0.998181	1.10618e-05	0.802759	NA	NA
HSD17B14	NA	NA	NA	Brain_Putamen_basal_ganglia	1.62292e-06	0.00205804	4.79547	Adipose_Subcutaneous	1.60959e-07	0.000123741	5.23956	NA	NA	NA	0	1	1	0	2	NA	NA	5.12161	-0.04	5.11981	-1.23668	NA	NA	NA	NA	3.02942e-07	0.968093	3.0584e-07	0.216208	NA	NA	NA	NA	0.000358775	0.997163	0.000236523	0.914325	NA	NA
HSD17B14	NA	NA	NA	Brain_Putamen_basal_ganglia	1.62292e-06	0.00205804	4.79547	Adipose_Visceral_Omentum	8.52826e-07	0.000581627	4.92287	NA	NA	NA	0	1	1	0	2	NA	NA	5.12161	-0.04	4.75286	-1.28736	NA	NA	NA	NA	3.02942e-07	0.968093	2.00562e-06	0.19797	NA	NA	NA	NA	0.000358775	0.997163	0.00111713	0.911131	NA	NA
HSD17B14	NA	NA	NA	Brain_Putamen_basal_ganglia	1.62292e-06	0.00205804	4.79547	Adrenal_Gland	1.4175e-06	0.000896804	-4.82253	NA	NA	NA	0	1	1	0	2	NA	NA	5.12161	-0.04	-4.70789	1.1236	NA	NA	NA	NA	3.02942e-07	0.968093	2.50298e-06	0.261185	NA	NA	NA	NA	0.000358775	0.997163	0.00124262	0.930025	NA	NA
HSD17B14	NA	NA	NA	Brain_Putamen_basal_ganglia	1.62292e-06	0.00205804	4.79547	Artery_Aorta	3.00102e-06	0.00172231	-4.67075	NA	NA	NA	0	1	1	0	2	NA	NA	5.12161	-0.04	-4.49636	1.28235	NA	NA	NA	NA	3.02942e-07	0.968093	6.91272e-06	0.199719	NA	NA	NA	NA	0.000358775	0.997163	0.00325829	0.904956	NA	NA
HSD17B14	NA	NA	NA	Brain_Putamen_basal_ganglia	1.62292e-06	0.00205804	4.79547	Artery_Coronary	3.00102e-06	0.00188506	-4.67075	NA	NA	NA	0	1	1	0	2	NA	NA	5.12161	-0.04	-4.49636	1.28235	NA	NA	NA	NA	3.02942e-07	0.968093	6.91272e-06	0.199719	NA	NA	NA	NA	0.000358775	0.997163	0.00349622	0.905936	NA	NA
HSD17B14	NA	NA	NA	Brain_Putamen_basal_ganglia	1.62292e-06	0.00205804	4.79547	Artery_Tibial	3.00102e-06	0.00171639	-4.67075	NA	NA	NA	0	1	1	0	2	NA	NA	5.12161	-0.04	-4.49636	1.28235	NA	NA	NA	NA	3.02942e-07	0.968093	6.91272e-06	0.199719	NA	NA	NA	NA	0.000358775	0.997163	0.00345971	0.904267	NA	NA
HSD17B14	NA	NA	NA	Brain_Putamen_basal_ganglia	1.62292e-06	0.00205804	4.79547	Brain_Amygdala	6.33355e-06	0.00511172	4.51494	NA	NA	NA	0	1	1	0	2	NA	NA	5.12161	-0.04	4.22976	-1.55142	NA	NA	NA	NA	3.02942e-07	0.968093	2.33941e-05	0.120802	NA	NA	NA	NA	0.000358775	0.997163	0.0144666	0.881724	NA	NA
HSD17B14	NA	NA	NA	Brain_Putamen_basal_ganglia	1.62292e-06	0.00205804	4.79547	Brain_Anterior_cingulate_cortex_BA24	4.9977e-07	0.000555569	5.0264	NA	NA	NA	0	1	1	0	2	NA	NA	5.12161	-0.04	4.87285	-1.28924	NA	NA	NA	NA	3.02942e-07	0.968093	1.10001e-06	0.197314	NA	NA	NA	NA	0.000358775	0.997163	0.00109747	0.90695	NA	NA
HSD17B14	NA	NA	NA	Brain_Putamen_basal_ganglia	1.62292e-06	0.00205804	4.79547	Brain_Caudate_basal_ganglia	1.62292e-06	0.00161202	4.79547	NA	NA	NA	0	1	1	0	2	NA	NA	5.12161	-0.04	5.12161	-0.04	NA	NA	NA	NA	3.02942e-07	0.968093	3.02942e-07	0.968093	NA	NA	NA	NA	0.000358775	0.997163	0.000455714	0.99835	NA	NA
HSD17B14	NA	NA	NA	Brain_Putamen_basal_ganglia	1.62292e-06	0.00205804	4.79547	Brain_Cerebellar_Hemisphere	4.71274e-08	5.19495e-05	5.46182	NA	NA	NA	0	1	1	0	2	NA	NA	5.12161	-0.04	5.37927	-1.20408	NA	NA	NA	NA	3.02942e-07	0.968093	7.47896e-08	0.228558	NA	NA	NA	NA	0.000358775	0.997163	9.96881e-05	0.913969	NA	NA
HSD17B14	NA	NA	NA	Brain_Putamen_basal_ganglia	1.62292e-06	0.00205804	4.79547	Brain_Cerebellum	1.4175e-06	0.00115541	-4.82253	NA	NA	NA	0	1	1	0	2	NA	NA	5.12161	-0.04	-4.70789	1.1236	NA	NA	NA	NA	3.02942e-07	0.968093	2.50298e-06	0.261185	NA	NA	NA	NA	0.000358775	0.997163	0.00181888	0.914934	NA	NA
HSD17B14	NA	NA	NA	Brain_Putamen_basal_ganglia	1.62292e-06	0.00205804	4.79547	Brain_Cortex	2.89995e-07	0.000282144	5.12984	NA	NA	NA	0	1	1	0	2	NA	NA	5.12161	-0.04	4.97951	-1.29878	NA	NA	NA	NA	3.02942e-07	0.968093	6.37453e-07	0.194019	NA	NA	NA	NA	0.000358775	0.997163	0.000616153	0.899816	NA	NA
HSD17B14	NA	NA	NA	Brain_Putamen_basal_ganglia	1.62292e-06	0.00205804	4.79547	Brain_Frontal_Cortex_BA9	3.16998e-07	0.000338307	5.11305	NA	NA	NA	0	1	1	0	2	NA	NA	5.12161	-0.04	4.96214	-1.2974	NA	NA	NA	NA	3.02942e-07	0.968093	6.97207e-07	0.194495	NA	NA	NA	NA	0.000358775	0.997163	0.000680501	0.904738	NA	NA
HSD17B14	NA	NA	NA	Brain_Putamen_basal_ganglia	1.62292e-06	0.00205804	4.79547	Brain_Hippocampus	3.7551e-07	0.000414286	5.08097	NA	NA	NA	0	1	1	0	2	NA	NA	5.12161	-0.04	4.92809	-1.29702	NA	NA	NA	NA	3.02942e-07	0.968093	8.3038e-07	0.194623	NA	NA	NA	NA	0.000358775	0.997163	0.000748657	0.924617	NA	NA
HSD17B14	NA	NA	NA	Brain_Putamen_basal_ganglia	1.62292e-06	0.00205804	4.79547	Brain_Hypothalamus	3.00102e-06	0.00282171	-4.67075	NA	NA	NA	0	1	1	0	2	NA	NA	5.12161	-0.04	-4.49636	1.28235	NA	NA	NA	NA	3.02942e-07	0.968093	6.91272e-06	0.199719	NA	NA	NA	NA	0.000358775	0.997163	0.00487398	0.919776	NA	NA
HSD17B14	NA	NA	NA	Brain_Putamen_basal_ganglia	1.62292e-06	0.00205804	4.79547	Brain_Nucleus_accumbens_basal_ganglia	1.4175e-06	0.00115727	-4.82253	NA	NA	NA	0	1	1	0	2	NA	NA	5.12161	-0.04	-4.42639	1.1236	NA	NA	NA	NA	3.02942e-07	0.968093	9.58225e-06	0.261185	NA	NA	NA	NA	0.000358775	0.997163	0.00520197	0.940657	NA	NA
HSD17B14	NA	NA	NA	Brain_Putamen_basal_ganglia	1.62292e-06	0.00205804	4.79547	Brain_Putamen_basal_ganglia	3.00102e-06	0.00243994	-4.67075	NA	NA	NA	0	1	1	0	2	NA	NA	5.12161	-0.04	-4.49636	1.28235	NA	NA	NA	NA	3.02942e-07	0.968093	6.91272e-06	0.199719	NA	NA	NA	NA	0.000358775	0.997163	0.00381869	0.893578	NA	NA
HSD17B14	NA	NA	NA	Brain_Putamen_basal_ganglia	1.62292e-06	0.00205804	4.79547	Brain_Spinal_cord_cervical_c-1	1.4175e-06	0.00125273	-4.82253	NA	NA	NA	0	1	1	0	2	NA	NA	5.12161	-0.04	-4.39736	1.1236	NA	NA	NA	NA	3.02942e-07	0.968093	1.09576e-05	0.261185	NA	NA	NA	NA	0.000358775	0.997163	0.00734838	0.934901	NA	NA
HSD17B14	NA	NA	NA	Brain_Putamen_basal_ganglia	1.62292e-06	0.00205804	4.79547	Brain_Substantia_nigra	3.00102e-06	0.00244419	4.67075	NA	NA	NA	0	1	1	0	2	NA	NA	5.12161	-0.04	4.49636	-1.28235	NA	NA	NA	NA	3.02942e-07	0.968093	6.91272e-06	0.199719	NA	NA	NA	NA	0.000358775	0.997163	0.00456081	0.907253	NA	NA
HSD17B14	NA	NA	NA	Brain_Putamen_basal_ganglia	1.62292e-06	0.00205804	4.79547	Breast_Mammary_Tissue	4.73953e-07	0.000305226	5.03657	NA	NA	NA	0	1	1	0	2	NA	NA	5.12161	-0.04	4.89085	-1.25724	NA	NA	NA	NA	3.02942e-07	0.968093	1.00401e-06	0.208667	NA	NA	NA	NA	0.000358775	0.997163	0.000589766	0.924442	NA	NA
HSD17B14	NA	NA	NA	Brain_Putamen_basal_ganglia	1.62292e-06	0.00205804	4.79547	Cells_Cultured_fibroblasts	3.00102e-06	0.00181912	-4.67075	NA	NA	NA	0	1	1	0	2	NA	NA	5.12161	-0.04	-4.49636	1.28235	NA	NA	NA	NA	3.02942e-07	0.968093	6.91272e-06	0.199719	NA	NA	NA	NA	0.000358775	0.997163	0.0034476	0.905453	NA	NA
HSD17B14	NA	NA	NA	Brain_Putamen_basal_ganglia	1.62292e-06	0.00205804	4.79547	Colon_Sigmoid	2.18349e-07	0.000172293	5.183	NA	NA	NA	0	1	1	0	2	NA	NA	5.12161	-0.04	5.09207	-1.12448	NA	NA	NA	NA	3.02942e-07	0.968093	3.5418e-07	0.260809	NA	NA	NA	NA	0.000358775	0.997163	0.00025618	0.936607	NA	NA
HSD17B14	NA	NA	NA	Brain_Putamen_basal_ganglia	1.62292e-06	0.00205804	4.79547	Colon_Transverse	3.00102e-06	0.00163571	-4.67075	NA	NA	NA	0	1	1	0	2	NA	NA	5.12161	-0.04	-4.49636	1.28235	NA	NA	NA	NA	3.02942e-07	0.968093	6.91272e-06	0.199719	NA	NA	NA	NA	0.000358775	0.997163	0.00336538	0.917414	NA	NA
HSD17B14	NA	NA	NA	Brain_Putamen_basal_ganglia	1.62292e-06	0.00205804	4.79547	Esophagus_Muscularis	3.00102e-06	0.001727	-4.67075	NA	NA	NA	0	1	1	0	2	NA	NA	5.12161	-0.04	-4.49636	1.28235	NA	NA	NA	NA	3.02942e-07	0.968093	6.91272e-06	0.199719	NA	NA	NA	NA	0.000358775	0.997163	0.00368867	0.912368	NA	NA
HSD17B14	NA	NA	NA	Brain_Putamen_basal_ganglia	1.62292e-06	0.00205804	4.79547	Heart_Atrial_Appendage	3.00102e-06	0.00181	-4.67075	NA	NA	NA	0	1	1	0	2	NA	NA	5.12161	-0.04	-4.49636	1.28235	NA	NA	NA	NA	3.02942e-07	0.968093	6.91272e-06	0.199719	NA	NA	NA	NA	0.000358775	0.997163	0.00360153	0.913478	NA	NA
HSD17B14	NA	NA	NA	Brain_Putamen_basal_ganglia	1.62292e-06	0.00205804	4.79547	Heart_Left_Ventricle	3.00102e-06	0.0017999	-4.67075	NA	NA	NA	0	1	1	0	2	NA	NA	5.12161	-0.04	-4.49636	1.28235	NA	NA	NA	NA	3.02942e-07	0.968093	6.91272e-06	0.199719	NA	NA	NA	NA	0.000358775	0.997163	0.00331119	0.924426	NA	NA
HSD17B14	NA	NA	NA	Brain_Putamen_basal_ganglia	1.62292e-06	0.00205804	4.79547	Kidney_Cortex	6.33355e-06	0.00322765	4.51494	NA	NA	NA	0	1	1	0	2	NA	NA	5.12161	-0.04	4.22976	-1.55142	NA	NA	NA	NA	3.02942e-07	0.968093	2.33941e-05	0.120802	NA	NA	NA	NA	0.000358775	0.997163	0.00902676	0.895729	NA	NA
HSD17B14	NA	NA	NA	Brain_Putamen_basal_ganglia	1.62292e-06	0.00205804	4.79547	Minor_Salivary_Gland	3.00102e-06	0.00155099	-4.67075	NA	NA	NA	0	1	1	0	2	NA	NA	5.12161	-0.04	-4.49636	1.28235	NA	NA	NA	NA	3.02942e-07	0.968093	6.91272e-06	0.199719	NA	NA	NA	NA	0.000358775	0.997163	0.00327004	0.918257	NA	NA
HSD17B14	NA	NA	NA	Brain_Putamen_basal_ganglia	1.62292e-06	0.00205804	4.79547	Muscle_Skeletal	3.00102e-06	0.00164038	-4.67075	NA	NA	NA	0	1	1	0	2	NA	NA	5.12161	-0.04	-4.49636	1.28235	NA	NA	NA	NA	3.02942e-07	0.968093	6.91272e-06	0.199719	NA	NA	NA	NA	0.000358775	0.997163	0.00307866	0.911799	NA	NA
HSD17B14	NA	NA	NA	Brain_Putamen_basal_ganglia	1.62292e-06	0.00205804	4.79547	Ovary	3.00102e-06	0.00152026	-4.67075	NA	NA	NA	0	1	1	0	2	NA	NA	5.12161	-0.04	-4.49636	1.28235	NA	NA	NA	NA	3.02942e-07	0.968093	6.91272e-06	0.199719	NA	NA	NA	NA	0.000358775	0.997163	0.00305795	0.908647	NA	NA
HSD17B14	NA	NA	NA	Brain_Putamen_basal_ganglia	1.62292e-06	0.00205804	4.79547	Pancreas	1.4175e-06	0.000934565	-4.82253	NA	NA	NA	0	1	1	0	2	NA	NA	5.12161	-0.04	-4.70789	1.1236	NA	NA	NA	NA	3.02942e-07	0.968093	2.50298e-06	0.261185	NA	NA	NA	NA	0.000358775	0.997163	0.00145667	0.937876	NA	NA
HSD17B14	NA	NA	NA	Brain_Putamen_basal_ganglia	1.62292e-06	0.00205804	4.79547	Pituitary	3.00102e-06	0.00210537	-4.67075	NA	NA	NA	0	1	1	0	2	NA	NA	5.12161	-0.04	-4.49636	1.28235	NA	NA	NA	NA	3.02942e-07	0.968093	6.91272e-06	0.199719	NA	NA	NA	NA	0.000358775	0.997163	0.00372826	0.919415	NA	NA
HSD17B14	NA	NA	NA	Brain_Putamen_basal_ganglia	1.62292e-06	0.00205804	4.79547	Prostate	3.00102e-06	0.00167333	-4.67075	NA	NA	NA	0	1	1	0	2	NA	NA	5.12161	-0.04	-4.49636	1.28235	NA	NA	NA	NA	3.02942e-07	0.968093	6.91272e-06	0.199719	NA	NA	NA	NA	0.000358775	0.997163	0.00338835	0.909599	NA	NA
HSD17B14	NA	NA	NA	Brain_Putamen_basal_ganglia	1.62292e-06	0.00205804	4.79547	Skin_Not_Sun_Exposed_Suprapubic	1.4175e-06	0.000938327	-4.82253	NA	NA	NA	0	1	1	0	2	NA	NA	5.12161	-0.04	-4.68661	1.1236	NA	NA	NA	NA	3.02942e-07	0.968093	2.77764e-06	0.261185	NA	NA	NA	NA	0.000358775	0.997163	0.00162784	0.933226	NA	NA
HSD17B14	NA	NA	NA	Brain_Putamen_basal_ganglia	1.62292e-06	0.00205804	4.79547	Skin_Sun_Exposed_Lower_leg	3.71475e-08	4.12708e-05	5.5039	NA	NA	NA	0	1	1	0	2	NA	NA	5.12161	-0.04	5.42804	-1.14647	NA	NA	NA	NA	3.02942e-07	0.968093	5.69748e-08	0.251599	NA	NA	NA	NA	0.000358775	0.997163	6.97148e-05	0.931157	NA	NA
HSD17B14	NA	NA	NA	Brain_Putamen_basal_ganglia	1.62292e-06	0.00205804	4.79547	Stomach	3.00102e-06	0.00158958	-4.67075	NA	NA	NA	0	1	1	0	2	NA	NA	5.12161	-0.04	-4.49636	1.28235	NA	NA	NA	NA	3.02942e-07	0.968093	6.91272e-06	0.199719	NA	NA	NA	NA	0.000358775	0.997163	0.0030262	0.922635	NA	NA
HSD17B14	NA	NA	NA	Brain_Putamen_basal_ganglia	1.62292e-06	0.00205804	4.79547	Testis	2.39093e-07	0.000222031	5.16605	NA	NA	NA	0	1	1	0	2	NA	NA	5.12161	-0.04	5.02293	-1.28597	NA	NA	NA	NA	3.02942e-07	0.968093	5.08897e-07	0.198455	NA	NA	NA	NA	0.000358775	0.997163	0.000454273	0.887874	NA	NA
HSD17B14	NA	NA	NA	Brain_Putamen_basal_ganglia	1.62292e-06	0.00205804	4.79547	Thyroid	3.00102e-06	0.00172287	-4.67075	NA	NA	NA	0	1	1	0	2	NA	NA	5.12161	-0.04	-4.49636	1.28235	NA	NA	NA	NA	3.02942e-07	0.968093	6.91272e-06	0.199719	NA	NA	NA	NA	0.000358775	0.997163	0.00337737	0.907976	NA	NA
HSD17B14	NA	NA	NA	Brain_Putamen_basal_ganglia	1.62292e-06	0.00205804	4.79547	Uterus	4.15868e-07	0.000254236	5.06155	NA	NA	NA	0	1	1	0	2	NA	NA	5.12161	-0.04	4.92294	-1.25565	NA	NA	NA	NA	3.02942e-07	0.968093	8.52552e-07	0.209241	NA	NA	NA	NA	0.000358775	0.997163	0.000499177	0.923685	NA	NA
HSD17B14	NA	NA	NA	Brain_Putamen_basal_ganglia	1.62292e-06	0.00205804	4.79547	Vagina	3.00102e-06	0.00156498	-4.67075	NA	NA	NA	0	1	1	0	2	NA	NA	5.12161	-0.04	-4.49636	1.28235	NA	NA	NA	NA	3.02942e-07	0.968093	6.91272e-06	0.199719	NA	NA	NA	NA	0.000358775	0.997163	0.00313384	0.92247	NA	NA
HSD17B14	NA	NA	NA	Brain_Putamen_basal_ganglia	1.62292e-06	0.00205804	4.79547	smultixcan	7.88521e-10	1.08573e-06	3.31028	NA	NA	NA	0	1	1	0	2	NA	NA	5.12161	-0.04	3.31566	-0.547837	NA	NA	NA	NA	3.02942e-07	0.968093	1.00737e-08	0.059727	NA	NA	NA	NA	0.000358775	0.997163	1.10618e-05	0.802759	NA	NA
HSD17B14	NA	NA	NA	Breast_Mammary_Tissue	1.17707e-10	4.82716e-07	6.44226	Adipose_Subcutaneous	1.60959e-07	0.000123741	5.23956	NA	NA	NA	0	1	1	0	2	NA	NA	6.44964	-1.12121	5.11981	-1.23668	NA	NA	NA	NA	1.12116e-10	0.262198	3.0584e-07	0.216208	NA	NA	NA	NA	3.57228e-07	0.934717	0.000236523	0.914325	NA	NA
HSD17B14	NA	NA	NA	Breast_Mammary_Tissue	1.17707e-10	4.82716e-07	6.44226	Adipose_Visceral_Omentum	8.52826e-07	0.000581627	4.92287	NA	NA	NA	0	1	1	0	2	NA	NA	6.44964	-1.12121	4.75286	-1.28736	NA	NA	NA	NA	1.12116e-10	0.262198	2.00562e-06	0.19797	NA	NA	NA	NA	3.57228e-07	0.934717	0.00111713	0.911131	NA	NA
HSD17B14	NA	NA	NA	Breast_Mammary_Tissue	1.17707e-10	4.82716e-07	6.44226	Adrenal_Gland	1.4175e-06	0.000896804	-4.82253	NA	NA	NA	0	1	1	0	2	NA	NA	6.44964	-1.12121	-4.70789	1.1236	NA	NA	NA	NA	1.12116e-10	0.262198	2.50298e-06	0.261185	NA	NA	NA	NA	3.57228e-07	0.934717	0.00124262	0.930025	NA	NA
HSD17B14	NA	NA	NA	Breast_Mammary_Tissue	1.17707e-10	4.82716e-07	6.44226	Artery_Aorta	3.00102e-06	0.00172231	-4.67075	NA	NA	NA	0	1	1	0	2	NA	NA	6.44964	-1.12121	-4.49636	1.28235	NA	NA	NA	NA	1.12116e-10	0.262198	6.91272e-06	0.199719	NA	NA	NA	NA	3.57228e-07	0.934717	0.00325829	0.904956	NA	NA
HSD17B14	NA	NA	NA	Breast_Mammary_Tissue	1.17707e-10	4.82716e-07	6.44226	Artery_Coronary	3.00102e-06	0.00188506	-4.67075	NA	NA	NA	0	1	1	0	2	NA	NA	6.44964	-1.12121	-4.49636	1.28235	NA	NA	NA	NA	1.12116e-10	0.262198	6.91272e-06	0.199719	NA	NA	NA	NA	3.57228e-07	0.934717	0.00349622	0.905936	NA	NA
HSD17B14	NA	NA	NA	Breast_Mammary_Tissue	1.17707e-10	4.82716e-07	6.44226	Artery_Tibial	3.00102e-06	0.00171639	-4.67075	NA	NA	NA	0	1	1	0	2	NA	NA	6.44964	-1.12121	-4.49636	1.28235	NA	NA	NA	NA	1.12116e-10	0.262198	6.91272e-06	0.199719	NA	NA	NA	NA	3.57228e-07	0.934717	0.00345971	0.904267	NA	NA
HSD17B14	NA	NA	NA	Breast_Mammary_Tissue	1.17707e-10	4.82716e-07	6.44226	Brain_Amygdala	6.33355e-06	0.00511172	4.51494	NA	NA	NA	0	1	1	0	2	NA	NA	6.44964	-1.12121	4.22976	-1.55142	NA	NA	NA	NA	1.12116e-10	0.262198	2.33941e-05	0.120802	NA	NA	NA	NA	3.57228e-07	0.934717	0.0144666	0.881724	NA	NA
HSD17B14	NA	NA	NA	Breast_Mammary_Tissue	1.17707e-10	4.82716e-07	6.44226	Brain_Anterior_cingulate_cortex_BA24	4.9977e-07	0.000555569	5.0264	NA	NA	NA	0	1	1	0	2	NA	NA	6.44964	-1.12121	4.87285	-1.28924	NA	NA	NA	NA	1.12116e-10	0.262198	1.10001e-06	0.197314	NA	NA	NA	NA	3.57228e-07	0.934717	0.00109747	0.90695	NA	NA
HSD17B14	NA	NA	NA	Breast_Mammary_Tissue	1.17707e-10	4.82716e-07	6.44226	Brain_Caudate_basal_ganglia	1.62292e-06	0.00161202	4.79547	NA	NA	NA	0	1	1	0	2	NA	NA	6.44964	-1.12121	5.12161	-0.04	NA	NA	NA	NA	1.12116e-10	0.262198	3.02942e-07	0.968093	NA	NA	NA	NA	3.57228e-07	0.934717	0.000455714	0.99835	NA	NA
HSD17B14	NA	NA	NA	Breast_Mammary_Tissue	1.17707e-10	4.82716e-07	6.44226	Brain_Cerebellar_Hemisphere	4.71274e-08	5.19495e-05	5.46182	NA	NA	NA	0	1	1	0	2	NA	NA	6.44964	-1.12121	5.37927	-1.20408	NA	NA	NA	NA	1.12116e-10	0.262198	7.47896e-08	0.228558	NA	NA	NA	NA	3.57228e-07	0.934717	9.96881e-05	0.913969	NA	NA
HSD17B14	NA	NA	NA	Breast_Mammary_Tissue	1.17707e-10	4.82716e-07	6.44226	Brain_Cerebellum	1.4175e-06	0.00115541	-4.82253	NA	NA	NA	0	1	1	0	2	NA	NA	6.44964	-1.12121	-4.70789	1.1236	NA	NA	NA	NA	1.12116e-10	0.262198	2.50298e-06	0.261185	NA	NA	NA	NA	3.57228e-07	0.934717	0.00181888	0.914934	NA	NA
HSD17B14	NA	NA	NA	Breast_Mammary_Tissue	1.17707e-10	4.82716e-07	6.44226	Brain_Cortex	2.89995e-07	0.000282144	5.12984	NA	NA	NA	0	1	1	0	2	NA	NA	6.44964	-1.12121	4.97951	-1.29878	NA	NA	NA	NA	1.12116e-10	0.262198	6.37453e-07	0.194019	NA	NA	NA	NA	3.57228e-07	0.934717	0.000616153	0.899816	NA	NA
HSD17B14	NA	NA	NA	Breast_Mammary_Tissue	1.17707e-10	4.82716e-07	6.44226	Brain_Frontal_Cortex_BA9	3.16998e-07	0.000338307	5.11305	NA	NA	NA	0	1	1	0	2	NA	NA	6.44964	-1.12121	4.96214	-1.2974	NA	NA	NA	NA	1.12116e-10	0.262198	6.97207e-07	0.194495	NA	NA	NA	NA	3.57228e-07	0.934717	0.000680501	0.904738	NA	NA
HSD17B14	NA	NA	NA	Breast_Mammary_Tissue	1.17707e-10	4.82716e-07	6.44226	Brain_Hippocampus	3.7551e-07	0.000414286	5.08097	NA	NA	NA	0	1	1	0	2	NA	NA	6.44964	-1.12121	4.92809	-1.29702	NA	NA	NA	NA	1.12116e-10	0.262198	8.3038e-07	0.194623	NA	NA	NA	NA	3.57228e-07	0.934717	0.000748657	0.924617	NA	NA
HSD17B14	NA	NA	NA	Breast_Mammary_Tissue	1.17707e-10	4.82716e-07	6.44226	Brain_Hypothalamus	3.00102e-06	0.00282171	-4.67075	NA	NA	NA	0	1	1	0	2	NA	NA	6.44964	-1.12121	-4.49636	1.28235	NA	NA	NA	NA	1.12116e-10	0.262198	6.91272e-06	0.199719	NA	NA	NA	NA	3.57228e-07	0.934717	0.00487398	0.919776	NA	NA
HSD17B14	NA	NA	NA	Breast_Mammary_Tissue	1.17707e-10	4.82716e-07	6.44226	Brain_Nucleus_accumbens_basal_ganglia	1.4175e-06	0.00115727	-4.82253	NA	NA	NA	0	1	1	0	2	NA	NA	6.44964	-1.12121	-4.42639	1.1236	NA	NA	NA	NA	1.12116e-10	0.262198	9.58225e-06	0.261185	NA	NA	NA	NA	3.57228e-07	0.934717	0.00520197	0.940657	NA	NA
HSD17B14	NA	NA	NA	Breast_Mammary_Tissue	1.17707e-10	4.82716e-07	6.44226	Brain_Putamen_basal_ganglia	3.00102e-06	0.00243994	-4.67075	NA	NA	NA	0	1	1	0	2	NA	NA	6.44964	-1.12121	-4.49636	1.28235	NA	NA	NA	NA	1.12116e-10	0.262198	6.91272e-06	0.199719	NA	NA	NA	NA	3.57228e-07	0.934717	0.00381869	0.893578	NA	NA
HSD17B14	NA	NA	NA	Breast_Mammary_Tissue	1.17707e-10	4.82716e-07	6.44226	Brain_Spinal_cord_cervical_c-1	1.4175e-06	0.00125273	-4.82253	NA	NA	NA	0	1	1	0	2	NA	NA	6.44964	-1.12121	-4.39736	1.1236	NA	NA	NA	NA	1.12116e-10	0.262198	1.09576e-05	0.261185	NA	NA	NA	NA	3.57228e-07	0.934717	0.00734838	0.934901	NA	NA
HSD17B14	NA	NA	NA	Breast_Mammary_Tissue	1.17707e-10	4.82716e-07	6.44226	Brain_Substantia_nigra	3.00102e-06	0.00244419	4.67075	NA	NA	NA	0	1	1	0	2	NA	NA	6.44964	-1.12121	4.49636	-1.28235	NA	NA	NA	NA	1.12116e-10	0.262198	6.91272e-06	0.199719	NA	NA	NA	NA	3.57228e-07	0.934717	0.00456081	0.907253	NA	NA
HSD17B14	NA	NA	NA	Breast_Mammary_Tissue	1.17707e-10	4.82716e-07	6.44226	Breast_Mammary_Tissue	4.73953e-07	0.000305226	5.03657	NA	NA	NA	0	1	1	0	2	NA	NA	6.44964	-1.12121	4.89085	-1.25724	NA	NA	NA	NA	1.12116e-10	0.262198	1.00401e-06	0.208667	NA	NA	NA	NA	3.57228e-07	0.934717	0.000589766	0.924442	NA	NA
HSD17B14	NA	NA	NA	Breast_Mammary_Tissue	1.17707e-10	4.82716e-07	6.44226	Cells_Cultured_fibroblasts	3.00102e-06	0.00181912	-4.67075	NA	NA	NA	0	1	1	0	2	NA	NA	6.44964	-1.12121	-4.49636	1.28235	NA	NA	NA	NA	1.12116e-10	0.262198	6.91272e-06	0.199719	NA	NA	NA	NA	3.57228e-07	0.934717	0.0034476	0.905453	NA	NA
HSD17B14	NA	NA	NA	Breast_Mammary_Tissue	1.17707e-10	4.82716e-07	6.44226	Colon_Sigmoid	2.18349e-07	0.000172293	5.183	NA	NA	NA	0	1	1	0	2	NA	NA	6.44964	-1.12121	5.09207	-1.12448	NA	NA	NA	NA	1.12116e-10	0.262198	3.5418e-07	0.260809	NA	NA	NA	NA	3.57228e-07	0.934717	0.00025618	0.936607	NA	NA
HSD17B14	NA	NA	NA	Breast_Mammary_Tissue	1.17707e-10	4.82716e-07	6.44226	Colon_Transverse	3.00102e-06	0.00163571	-4.67075	NA	NA	NA	0	1	1	0	2	NA	NA	6.44964	-1.12121	-4.49636	1.28235	NA	NA	NA	NA	1.12116e-10	0.262198	6.91272e-06	0.199719	NA	NA	NA	NA	3.57228e-07	0.934717	0.00336538	0.917414	NA	NA
HSD17B14	NA	NA	NA	Breast_Mammary_Tissue	1.17707e-10	4.82716e-07	6.44226	Esophagus_Muscularis	3.00102e-06	0.001727	-4.67075	NA	NA	NA	0	1	1	0	2	NA	NA	6.44964	-1.12121	-4.49636	1.28235	NA	NA	NA	NA	1.12116e-10	0.262198	6.91272e-06	0.199719	NA	NA	NA	NA	3.57228e-07	0.934717	0.00368867	0.912368	NA	NA
HSD17B14	NA	NA	NA	Breast_Mammary_Tissue	1.17707e-10	4.82716e-07	6.44226	Heart_Atrial_Appendage	3.00102e-06	0.00181	-4.67075	NA	NA	NA	0	1	1	0	2	NA	NA	6.44964	-1.12121	-4.49636	1.28235	NA	NA	NA	NA	1.12116e-10	0.262198	6.91272e-06	0.199719	NA	NA	NA	NA	3.57228e-07	0.934717	0.00360153	0.913478	NA	NA
HSD17B14	NA	NA	NA	Breast_Mammary_Tissue	1.17707e-10	4.82716e-07	6.44226	Heart_Left_Ventricle	3.00102e-06	0.0017999	-4.67075	NA	NA	NA	0	1	1	0	2	NA	NA	6.44964	-1.12121	-4.49636	1.28235	NA	NA	NA	NA	1.12116e-10	0.262198	6.91272e-06	0.199719	NA	NA	NA	NA	3.57228e-07	0.934717	0.00331119	0.924426	NA	NA
HSD17B14	NA	NA	NA	Breast_Mammary_Tissue	1.17707e-10	4.82716e-07	6.44226	Kidney_Cortex	6.33355e-06	0.00322765	4.51494	NA	NA	NA	0	1	1	0	2	NA	NA	6.44964	-1.12121	4.22976	-1.55142	NA	NA	NA	NA	1.12116e-10	0.262198	2.33941e-05	0.120802	NA	NA	NA	NA	3.57228e-07	0.934717	0.00902676	0.895729	NA	NA
HSD17B14	NA	NA	NA	Breast_Mammary_Tissue	1.17707e-10	4.82716e-07	6.44226	Minor_Salivary_Gland	3.00102e-06	0.00155099	-4.67075	NA	NA	NA	0	1	1	0	2	NA	NA	6.44964	-1.12121	-4.49636	1.28235	NA	NA	NA	NA	1.12116e-10	0.262198	6.91272e-06	0.199719	NA	NA	NA	NA	3.57228e-07	0.934717	0.00327004	0.918257	NA	NA
HSD17B14	NA	NA	NA	Breast_Mammary_Tissue	1.17707e-10	4.82716e-07	6.44226	Muscle_Skeletal	3.00102e-06	0.00164038	-4.67075	NA	NA	NA	0	1	1	0	2	NA	NA	6.44964	-1.12121	-4.49636	1.28235	NA	NA	NA	NA	1.12116e-10	0.262198	6.91272e-06	0.199719	NA	NA	NA	NA	3.57228e-07	0.934717	0.00307866	0.911799	NA	NA
HSD17B14	NA	NA	NA	Breast_Mammary_Tissue	1.17707e-10	4.82716e-07	6.44226	Ovary	3.00102e-06	0.00152026	-4.67075	NA	NA	NA	0	1	1	0	2	NA	NA	6.44964	-1.12121	-4.49636	1.28235	NA	NA	NA	NA	1.12116e-10	0.262198	6.91272e-06	0.199719	NA	NA	NA	NA	3.57228e-07	0.934717	0.00305795	0.908647	NA	NA
HSD17B14	NA	NA	NA	Breast_Mammary_Tissue	1.17707e-10	4.82716e-07	6.44226	Pancreas	1.4175e-06	0.000934565	-4.82253	NA	NA	NA	0	1	1	0	2	NA	NA	6.44964	-1.12121	-4.70789	1.1236	NA	NA	NA	NA	1.12116e-10	0.262198	2.50298e-06	0.261185	NA	NA	NA	NA	3.57228e-07	0.934717	0.00145667	0.937876	NA	NA
HSD17B14	NA	NA	NA	Breast_Mammary_Tissue	1.17707e-10	4.82716e-07	6.44226	Pituitary	3.00102e-06	0.00210537	-4.67075	NA	NA	NA	0	1	1	0	2	NA	NA	6.44964	-1.12121	-4.49636	1.28235	NA	NA	NA	NA	1.12116e-10	0.262198	6.91272e-06	0.199719	NA	NA	NA	NA	3.57228e-07	0.934717	0.00372826	0.919415	NA	NA
HSD17B14	NA	NA	NA	Breast_Mammary_Tissue	1.17707e-10	4.82716e-07	6.44226	Prostate	3.00102e-06	0.00167333	-4.67075	NA	NA	NA	0	1	1	0	2	NA	NA	6.44964	-1.12121	-4.49636	1.28235	NA	NA	NA	NA	1.12116e-10	0.262198	6.91272e-06	0.199719	NA	NA	NA	NA	3.57228e-07	0.934717	0.00338835	0.909599	NA	NA
HSD17B14	NA	NA	NA	Breast_Mammary_Tissue	1.17707e-10	4.82716e-07	6.44226	Skin_Not_Sun_Exposed_Suprapubic	1.4175e-06	0.000938327	-4.82253	NA	NA	NA	0	1	1	0	2	NA	NA	6.44964	-1.12121	-4.68661	1.1236	NA	NA	NA	NA	1.12116e-10	0.262198	2.77764e-06	0.261185	NA	NA	NA	NA	3.57228e-07	0.934717	0.00162784	0.933226	NA	NA
HSD17B14	NA	NA	NA	Breast_Mammary_Tissue	1.17707e-10	4.82716e-07	6.44226	Skin_Sun_Exposed_Lower_leg	3.71475e-08	4.12708e-05	5.5039	NA	NA	NA	0	1	1	0	2	NA	NA	6.44964	-1.12121	5.42804	-1.14647	NA	NA	NA	NA	1.12116e-10	0.262198	5.69748e-08	0.251599	NA	NA	NA	NA	3.57228e-07	0.934717	6.97148e-05	0.931157	NA	NA
HSD17B14	NA	NA	NA	Breast_Mammary_Tissue	1.17707e-10	4.82716e-07	6.44226	Stomach	3.00102e-06	0.00158958	-4.67075	NA	NA	NA	0	1	1	0	2	NA	NA	6.44964	-1.12121	-4.49636	1.28235	NA	NA	NA	NA	1.12116e-10	0.262198	6.91272e-06	0.199719	NA	NA	NA	NA	3.57228e-07	0.934717	0.0030262	0.922635	NA	NA
HSD17B14	NA	NA	NA	Breast_Mammary_Tissue	1.17707e-10	4.82716e-07	6.44226	Testis	2.39093e-07	0.000222031	5.16605	NA	NA	NA	0	1	1	0	2	NA	NA	6.44964	-1.12121	5.02293	-1.28597	NA	NA	NA	NA	1.12116e-10	0.262198	5.08897e-07	0.198455	NA	NA	NA	NA	3.57228e-07	0.934717	0.000454273	0.887874	NA	NA
HSD17B14	NA	NA	NA	Breast_Mammary_Tissue	1.17707e-10	4.82716e-07	6.44226	Thyroid	3.00102e-06	0.00172287	-4.67075	NA	NA	NA	0	1	1	0	2	NA	NA	6.44964	-1.12121	-4.49636	1.28235	NA	NA	NA	NA	1.12116e-10	0.262198	6.91272e-06	0.199719	NA	NA	NA	NA	3.57228e-07	0.934717	0.00337737	0.907976	NA	NA
HSD17B14	NA	NA	NA	Breast_Mammary_Tissue	1.17707e-10	4.82716e-07	6.44226	Uterus	4.15868e-07	0.000254236	5.06155	NA	NA	NA	0	1	1	0	2	NA	NA	6.44964	-1.12121	4.92294	-1.25565	NA	NA	NA	NA	1.12116e-10	0.262198	8.52552e-07	0.209241	NA	NA	NA	NA	3.57228e-07	0.934717	0.000499177	0.923685	NA	NA
HSD17B14	NA	NA	NA	Breast_Mammary_Tissue	1.17707e-10	4.82716e-07	6.44226	Vagina	3.00102e-06	0.00156498	-4.67075	NA	NA	NA	0	1	1	0	2	NA	NA	6.44964	-1.12121	-4.49636	1.28235	NA	NA	NA	NA	1.12116e-10	0.262198	6.91272e-06	0.199719	NA	NA	NA	NA	3.57228e-07	0.934717	0.00313384	0.92247	NA	NA
HSD17B14	NA	NA	NA	Breast_Mammary_Tissue	1.17707e-10	4.82716e-07	6.44226	smultixcan	7.88521e-10	1.08573e-06	3.31028	NA	NA	NA	0	1	1	0	2	NA	NA	6.44964	-1.12121	3.31566	-0.547837	NA	NA	NA	NA	1.12116e-10	0.262198	1.00737e-08	0.059727	NA	NA	NA	NA	3.57228e-07	0.934717	1.10618e-05	0.802759	NA	NA
HSD17B14	NA	NA	NA	Cells_Cultured_fibroblasts	1.20054e-09	2.07471e-06	6.08017	Adipose_Subcutaneous	1.60959e-07	0.000123741	5.23956	NA	NA	NA	0	1	1	0	2	NA	NA	6.12294	-1.16666	5.11981	-1.23668	NA	NA	NA	NA	9.18657e-10	0.243349	3.0584e-07	0.216208	NA	NA	NA	NA	1.63049e-06	0.939889	0.000236523	0.914325	NA	NA
HSD17B14	NA	NA	NA	Cells_Cultured_fibroblasts	1.20054e-09	2.07471e-06	6.08017	Adipose_Visceral_Omentum	8.52826e-07	0.000581627	4.92287	NA	NA	NA	0	1	1	0	2	NA	NA	6.12294	-1.16666	4.75286	-1.28736	NA	NA	NA	NA	9.18657e-10	0.243349	2.00562e-06	0.19797	NA	NA	NA	NA	1.63049e-06	0.939889	0.00111713	0.911131	NA	NA
HSD17B14	NA	NA	NA	Cells_Cultured_fibroblasts	1.20054e-09	2.07471e-06	6.08017	Adrenal_Gland	1.4175e-06	0.000896804	-4.82253	NA	NA	NA	0	1	1	0	2	NA	NA	6.12294	-1.16666	-4.70789	1.1236	NA	NA	NA	NA	9.18657e-10	0.243349	2.50298e-06	0.261185	NA	NA	NA	NA	1.63049e-06	0.939889	0.00124262	0.930025	NA	NA
HSD17B14	NA	NA	NA	Cells_Cultured_fibroblasts	1.20054e-09	2.07471e-06	6.08017	Artery_Aorta	3.00102e-06	0.00172231	-4.67075	NA	NA	NA	0	1	1	0	2	NA	NA	6.12294	-1.16666	-4.49636	1.28235	NA	NA	NA	NA	9.18657e-10	0.243349	6.91272e-06	0.199719	NA	NA	NA	NA	1.63049e-06	0.939889	0.00325829	0.904956	NA	NA
HSD17B14	NA	NA	NA	Cells_Cultured_fibroblasts	1.20054e-09	2.07471e-06	6.08017	Artery_Coronary	3.00102e-06	0.00188506	-4.67075	NA	NA	NA	0	1	1	0	2	NA	NA	6.12294	-1.16666	-4.49636	1.28235	NA	NA	NA	NA	9.18657e-10	0.243349	6.91272e-06	0.199719	NA	NA	NA	NA	1.63049e-06	0.939889	0.00349622	0.905936	NA	NA
HSD17B14	NA	NA	NA	Cells_Cultured_fibroblasts	1.20054e-09	2.07471e-06	6.08017	Artery_Tibial	3.00102e-06	0.00171639	-4.67075	NA	NA	NA	0	1	1	0	2	NA	NA	6.12294	-1.16666	-4.49636	1.28235	NA	NA	NA	NA	9.18657e-10	0.243349	6.91272e-06	0.199719	NA	NA	NA	NA	1.63049e-06	0.939889	0.00345971	0.904267	NA	NA
HSD17B14	NA	NA	NA	Cells_Cultured_fibroblasts	1.20054e-09	2.07471e-06	6.08017	Brain_Amygdala	6.33355e-06	0.00511172	4.51494	NA	NA	NA	0	1	1	0	2	NA	NA	6.12294	-1.16666	4.22976	-1.55142	NA	NA	NA	NA	9.18657e-10	0.243349	2.33941e-05	0.120802	NA	NA	NA	NA	1.63049e-06	0.939889	0.0144666	0.881724	NA	NA
HSD17B14	NA	NA	NA	Cells_Cultured_fibroblasts	1.20054e-09	2.07471e-06	6.08017	Brain_Anterior_cingulate_cortex_BA24	4.9977e-07	0.000555569	5.0264	NA	NA	NA	0	1	1	0	2	NA	NA	6.12294	-1.16666	4.87285	-1.28924	NA	NA	NA	NA	9.18657e-10	0.243349	1.10001e-06	0.197314	NA	NA	NA	NA	1.63049e-06	0.939889	0.00109747	0.90695	NA	NA
HSD17B14	NA	NA	NA	Cells_Cultured_fibroblasts	1.20054e-09	2.07471e-06	6.08017	Brain_Caudate_basal_ganglia	1.62292e-06	0.00161202	4.79547	NA	NA	NA	0	1	1	0	2	NA	NA	6.12294	-1.16666	5.12161	-0.04	NA	NA	NA	NA	9.18657e-10	0.243349	3.02942e-07	0.968093	NA	NA	NA	NA	1.63049e-06	0.939889	0.000455714	0.99835	NA	NA
HSD17B14	NA	NA	NA	Cells_Cultured_fibroblasts	1.20054e-09	2.07471e-06	6.08017	Brain_Cerebellar_Hemisphere	4.71274e-08	5.19495e-05	5.46182	NA	NA	NA	0	1	1	0	2	NA	NA	6.12294	-1.16666	5.37927	-1.20408	NA	NA	NA	NA	9.18657e-10	0.243349	7.47896e-08	0.228558	NA	NA	NA	NA	1.63049e-06	0.939889	9.96881e-05	0.913969	NA	NA
HSD17B14	NA	NA	NA	Cells_Cultured_fibroblasts	1.20054e-09	2.07471e-06	6.08017	Brain_Cerebellum	1.4175e-06	0.00115541	-4.82253	NA	NA	NA	0	1	1	0	2	NA	NA	6.12294	-1.16666	-4.70789	1.1236	NA	NA	NA	NA	9.18657e-10	0.243349	2.50298e-06	0.261185	NA	NA	NA	NA	1.63049e-06	0.939889	0.00181888	0.914934	NA	NA
HSD17B14	NA	NA	NA	Cells_Cultured_fibroblasts	1.20054e-09	2.07471e-06	6.08017	Brain_Cortex	2.89995e-07	0.000282144	5.12984	NA	NA	NA	0	1	1	0	2	NA	NA	6.12294	-1.16666	4.97951	-1.29878	NA	NA	NA	NA	9.18657e-10	0.243349	6.37453e-07	0.194019	NA	NA	NA	NA	1.63049e-06	0.939889	0.000616153	0.899816	NA	NA
HSD17B14	NA	NA	NA	Cells_Cultured_fibroblasts	1.20054e-09	2.07471e-06	6.08017	Brain_Frontal_Cortex_BA9	3.16998e-07	0.000338307	5.11305	NA	NA	NA	0	1	1	0	2	NA	NA	6.12294	-1.16666	4.96214	-1.2974	NA	NA	NA	NA	9.18657e-10	0.243349	6.97207e-07	0.194495	NA	NA	NA	NA	1.63049e-06	0.939889	0.000680501	0.904738	NA	NA
HSD17B14	NA	NA	NA	Cells_Cultured_fibroblasts	1.20054e-09	2.07471e-06	6.08017	Brain_Hippocampus	3.7551e-07	0.000414286	5.08097	NA	NA	NA	0	1	1	0	2	NA	NA	6.12294	-1.16666	4.92809	-1.29702	NA	NA	NA	NA	9.18657e-10	0.243349	8.3038e-07	0.194623	NA	NA	NA	NA	1.63049e-06	0.939889	0.000748657	0.924617	NA	NA
HSD17B14	NA	NA	NA	Cells_Cultured_fibroblasts	1.20054e-09	2.07471e-06	6.08017	Brain_Hypothalamus	3.00102e-06	0.00282171	-4.67075	NA	NA	NA	0	1	1	0	2	NA	NA	6.12294	-1.16666	-4.49636	1.28235	NA	NA	NA	NA	9.18657e-10	0.243349	6.91272e-06	0.199719	NA	NA	NA	NA	1.63049e-06	0.939889	0.00487398	0.919776	NA	NA
HSD17B14	NA	NA	NA	Cells_Cultured_fibroblasts	1.20054e-09	2.07471e-06	6.08017	Brain_Nucleus_accumbens_basal_ganglia	1.4175e-06	0.00115727	-4.82253	NA	NA	NA	0	1	1	0	2	NA	NA	6.12294	-1.16666	-4.42639	1.1236	NA	NA	NA	NA	9.18657e-10	0.243349	9.58225e-06	0.261185	NA	NA	NA	NA	1.63049e-06	0.939889	0.00520197	0.940657	NA	NA
HSD17B14	NA	NA	NA	Cells_Cultured_fibroblasts	1.20054e-09	2.07471e-06	6.08017	Brain_Putamen_basal_ganglia	3.00102e-06	0.00243994	-4.67075	NA	NA	NA	0	1	1	0	2	NA	NA	6.12294	-1.16666	-4.49636	1.28235	NA	NA	NA	NA	9.18657e-10	0.243349	6.91272e-06	0.199719	NA	NA	NA	NA	1.63049e-06	0.939889	0.00381869	0.893578	NA	NA
HSD17B14	NA	NA	NA	Cells_Cultured_fibroblasts	1.20054e-09	2.07471e-06	6.08017	Brain_Spinal_cord_cervical_c-1	1.4175e-06	0.00125273	-4.82253	NA	NA	NA	0	1	1	0	2	NA	NA	6.12294	-1.16666	-4.39736	1.1236	NA	NA	NA	NA	9.18657e-10	0.243349	1.09576e-05	0.261185	NA	NA	NA	NA	1.63049e-06	0.939889	0.00734838	0.934901	NA	NA
HSD17B14	NA	NA	NA	Cells_Cultured_fibroblasts	1.20054e-09	2.07471e-06	6.08017	Brain_Substantia_nigra	3.00102e-06	0.00244419	4.67075	NA	NA	NA	0	1	1	0	2	NA	NA	6.12294	-1.16666	4.49636	-1.28235	NA	NA	NA	NA	9.18657e-10	0.243349	6.91272e-06	0.199719	NA	NA	NA	NA	1.63049e-06	0.939889	0.00456081	0.907253	NA	NA
HSD17B14	NA	NA	NA	Cells_Cultured_fibroblasts	1.20054e-09	2.07471e-06	6.08017	Breast_Mammary_Tissue	4.73953e-07	0.000305226	5.03657	NA	NA	NA	0	1	1	0	2	NA	NA	6.12294	-1.16666	4.89085	-1.25724	NA	NA	NA	NA	9.18657e-10	0.243349	1.00401e-06	0.208667	NA	NA	NA	NA	1.63049e-06	0.939889	0.000589766	0.924442	NA	NA
HSD17B14	NA	NA	NA	Cells_Cultured_fibroblasts	1.20054e-09	2.07471e-06	6.08017	Cells_Cultured_fibroblasts	3.00102e-06	0.00181912	-4.67075	NA	NA	NA	0	1	1	0	2	NA	NA	6.12294	-1.16666	-4.49636	1.28235	NA	NA	NA	NA	9.18657e-10	0.243349	6.91272e-06	0.199719	NA	NA	NA	NA	1.63049e-06	0.939889	0.0034476	0.905453	NA	NA
HSD17B14	NA	NA	NA	Cells_Cultured_fibroblasts	1.20054e-09	2.07471e-06	6.08017	Colon_Sigmoid	2.18349e-07	0.000172293	5.183	NA	NA	NA	0	1	1	0	2	NA	NA	6.12294	-1.16666	5.09207	-1.12448	NA	NA	NA	NA	9.18657e-10	0.243349	3.5418e-07	0.260809	NA	NA	NA	NA	1.63049e-06	0.939889	0.00025618	0.936607	NA	NA
HSD17B14	NA	NA	NA	Cells_Cultured_fibroblasts	1.20054e-09	2.07471e-06	6.08017	Colon_Transverse	3.00102e-06	0.00163571	-4.67075	NA	NA	NA	0	1	1	0	2	NA	NA	6.12294	-1.16666	-4.49636	1.28235	NA	NA	NA	NA	9.18657e-10	0.243349	6.91272e-06	0.199719	NA	NA	NA	NA	1.63049e-06	0.939889	0.00336538	0.917414	NA	NA
HSD17B14	NA	NA	NA	Cells_Cultured_fibroblasts	1.20054e-09	2.07471e-06	6.08017	Esophagus_Muscularis	3.00102e-06	0.001727	-4.67075	NA	NA	NA	0	1	1	0	2	NA	NA	6.12294	-1.16666	-4.49636	1.28235	NA	NA	NA	NA	9.18657e-10	0.243349	6.91272e-06	0.199719	NA	NA	NA	NA	1.63049e-06	0.939889	0.00368867	0.912368	NA	NA
HSD17B14	NA	NA	NA	Cells_Cultured_fibroblasts	1.20054e-09	2.07471e-06	6.08017	Heart_Atrial_Appendage	3.00102e-06	0.00181	-4.67075	NA	NA	NA	0	1	1	0	2	NA	NA	6.12294	-1.16666	-4.49636	1.28235	NA	NA	NA	NA	9.18657e-10	0.243349	6.91272e-06	0.199719	NA	NA	NA	NA	1.63049e-06	0.939889	0.00360153	0.913478	NA	NA
HSD17B14	NA	NA	NA	Cells_Cultured_fibroblasts	1.20054e-09	2.07471e-06	6.08017	Heart_Left_Ventricle	3.00102e-06	0.0017999	-4.67075	NA	NA	NA	0	1	1	0	2	NA	NA	6.12294	-1.16666	-4.49636	1.28235	NA	NA	NA	NA	9.18657e-10	0.243349	6.91272e-06	0.199719	NA	NA	NA	NA	1.63049e-06	0.939889	0.00331119	0.924426	NA	NA
HSD17B14	NA	NA	NA	Cells_Cultured_fibroblasts	1.20054e-09	2.07471e-06	6.08017	Kidney_Cortex	6.33355e-06	0.00322765	4.51494	NA	NA	NA	0	1	1	0	2	NA	NA	6.12294	-1.16666	4.22976	-1.55142	NA	NA	NA	NA	9.18657e-10	0.243349	2.33941e-05	0.120802	NA	NA	NA	NA	1.63049e-06	0.939889	0.00902676	0.895729	NA	NA
HSD17B14	NA	NA	NA	Cells_Cultured_fibroblasts	1.20054e-09	2.07471e-06	6.08017	Minor_Salivary_Gland	3.00102e-06	0.00155099	-4.67075	NA	NA	NA	0	1	1	0	2	NA	NA	6.12294	-1.16666	-4.49636	1.28235	NA	NA	NA	NA	9.18657e-10	0.243349	6.91272e-06	0.199719	NA	NA	NA	NA	1.63049e-06	0.939889	0.00327004	0.918257	NA	NA
HSD17B14	NA	NA	NA	Cells_Cultured_fibroblasts	1.20054e-09	2.07471e-06	6.08017	Muscle_Skeletal	3.00102e-06	0.00164038	-4.67075	NA	NA	NA	0	1	1	0	2	NA	NA	6.12294	-1.16666	-4.49636	1.28235	NA	NA	NA	NA	9.18657e-10	0.243349	6.91272e-06	0.199719	NA	NA	NA	NA	1.63049e-06	0.939889	0.00307866	0.911799	NA	NA
HSD17B14	NA	NA	NA	Cells_Cultured_fibroblasts	1.20054e-09	2.07471e-06	6.08017	Ovary	3.00102e-06	0.00152026	-4.67075	NA	NA	NA	0	1	1	0	2	NA	NA	6.12294	-1.16666	-4.49636	1.28235	NA	NA	NA	NA	9.18657e-10	0.243349	6.91272e-06	0.199719	NA	NA	NA	NA	1.63049e-06	0.939889	0.00305795	0.908647	NA	NA
HSD17B14	NA	NA	NA	Cells_Cultured_fibroblasts	1.20054e-09	2.07471e-06	6.08017	Pancreas	1.4175e-06	0.000934565	-4.82253	NA	NA	NA	0	1	1	0	2	NA	NA	6.12294	-1.16666	-4.70789	1.1236	NA	NA	NA	NA	9.18657e-10	0.243349	2.50298e-06	0.261185	NA	NA	NA	NA	1.63049e-06	0.939889	0.00145667	0.937876	NA	NA
HSD17B14	NA	NA	NA	Cells_Cultured_fibroblasts	1.20054e-09	2.07471e-06	6.08017	Pituitary	3.00102e-06	0.00210537	-4.67075	NA	NA	NA	0	1	1	0	2	NA	NA	6.12294	-1.16666	-4.49636	1.28235	NA	NA	NA	NA	9.18657e-10	0.243349	6.91272e-06	0.199719	NA	NA	NA	NA	1.63049e-06	0.939889	0.00372826	0.919415	NA	NA
HSD17B14	NA	NA	NA	Cells_Cultured_fibroblasts	1.20054e-09	2.07471e-06	6.08017	Prostate	3.00102e-06	0.00167333	-4.67075	NA	NA	NA	0	1	1	0	2	NA	NA	6.12294	-1.16666	-4.49636	1.28235	NA	NA	NA	NA	9.18657e-10	0.243349	6.91272e-06	0.199719	NA	NA	NA	NA	1.63049e-06	0.939889	0.00338835	0.909599	NA	NA
HSD17B14	NA	NA	NA	Cells_Cultured_fibroblasts	1.20054e-09	2.07471e-06	6.08017	Skin_Not_Sun_Exposed_Suprapubic	1.4175e-06	0.000938327	-4.82253	NA	NA	NA	0	1	1	0	2	NA	NA	6.12294	-1.16666	-4.68661	1.1236	NA	NA	NA	NA	9.18657e-10	0.243349	2.77764e-06	0.261185	NA	NA	NA	NA	1.63049e-06	0.939889	0.00162784	0.933226	NA	NA
HSD17B14	NA	NA	NA	Cells_Cultured_fibroblasts	1.20054e-09	2.07471e-06	6.08017	Skin_Sun_Exposed_Lower_leg	3.71475e-08	4.12708e-05	5.5039	NA	NA	NA	0	1	1	0	2	NA	NA	6.12294	-1.16666	5.42804	-1.14647	NA	NA	NA	NA	9.18657e-10	0.243349	5.69748e-08	0.251599	NA	NA	NA	NA	1.63049e-06	0.939889	6.97148e-05	0.931157	NA	NA
HSD17B14	NA	NA	NA	Cells_Cultured_fibroblasts	1.20054e-09	2.07471e-06	6.08017	Stomach	3.00102e-06	0.00158958	-4.67075	NA	NA	NA	0	1	1	0	2	NA	NA	6.12294	-1.16666	-4.49636	1.28235	NA	NA	NA	NA	9.18657e-10	0.243349	6.91272e-06	0.199719	NA	NA	NA	NA	1.63049e-06	0.939889	0.0030262	0.922635	NA	NA
HSD17B14	NA	NA	NA	Cells_Cultured_fibroblasts	1.20054e-09	2.07471e-06	6.08017	Testis	2.39093e-07	0.000222031	5.16605	NA	NA	NA	0	1	1	0	2	NA	NA	6.12294	-1.16666	5.02293	-1.28597	NA	NA	NA	NA	9.18657e-10	0.243349	5.08897e-07	0.198455	NA	NA	NA	NA	1.63049e-06	0.939889	0.000454273	0.887874	NA	NA
HSD17B14	NA	NA	NA	Cells_Cultured_fibroblasts	1.20054e-09	2.07471e-06	6.08017	Thyroid	3.00102e-06	0.00172287	-4.67075	NA	NA	NA	0	1	1	0	2	NA	NA	6.12294	-1.16666	-4.49636	1.28235	NA	NA	NA	NA	9.18657e-10	0.243349	6.91272e-06	0.199719	NA	NA	NA	NA	1.63049e-06	0.939889	0.00337737	0.907976	NA	NA
HSD17B14	NA	NA	NA	Cells_Cultured_fibroblasts	1.20054e-09	2.07471e-06	6.08017	Uterus	4.15868e-07	0.000254236	5.06155	NA	NA	NA	0	1	1	0	2	NA	NA	6.12294	-1.16666	4.92294	-1.25565	NA	NA	NA	NA	9.18657e-10	0.243349	8.52552e-07	0.209241	NA	NA	NA	NA	1.63049e-06	0.939889	0.000499177	0.923685	NA	NA
HSD17B14	NA	NA	NA	Cells_Cultured_fibroblasts	1.20054e-09	2.07471e-06	6.08017	Vagina	3.00102e-06	0.00156498	-4.67075	NA	NA	NA	0	1	1	0	2	NA	NA	6.12294	-1.16666	-4.49636	1.28235	NA	NA	NA	NA	9.18657e-10	0.243349	6.91272e-06	0.199719	NA	NA	NA	NA	1.63049e-06	0.939889	0.00313384	0.92247	NA	NA
HSD17B14	NA	NA	NA	Cells_Cultured_fibroblasts	1.20054e-09	2.07471e-06	6.08017	smultixcan	7.88521e-10	1.08573e-06	3.31028	NA	NA	NA	0	1	1	0	2	NA	NA	6.12294	-1.16666	3.31566	-0.547837	NA	NA	NA	NA	9.18657e-10	0.243349	1.00737e-08	0.059727	NA	NA	NA	NA	1.63049e-06	0.939889	1.10618e-05	0.802759	NA	NA
HSD17B14	NA	NA	NA	Colon_Sigmoid	1.17707e-10	2.03885e-07	6.44226	Adipose_Subcutaneous	1.60959e-07	0.000123741	5.23956	NA	NA	NA	0	1	1	0	2	NA	NA	6.44964	-1.12121	5.11981	-1.23668	NA	NA	NA	NA	1.12116e-10	0.262198	3.0584e-07	0.216208	NA	NA	NA	NA	1.76021e-07	0.943799	0.000236523	0.914325	NA	NA
HSD17B14	NA	NA	NA	Colon_Sigmoid	1.17707e-10	2.03885e-07	6.44226	Adipose_Visceral_Omentum	8.52826e-07	0.000581627	4.92287	NA	NA	NA	0	1	1	0	2	NA	NA	6.44964	-1.12121	4.75286	-1.28736	NA	NA	NA	NA	1.12116e-10	0.262198	2.00562e-06	0.19797	NA	NA	NA	NA	1.76021e-07	0.943799	0.00111713	0.911131	NA	NA
HSD17B14	NA	NA	NA	Colon_Sigmoid	1.17707e-10	2.03885e-07	6.44226	Adrenal_Gland	1.4175e-06	0.000896804	-4.82253	NA	NA	NA	0	1	1	0	2	NA	NA	6.44964	-1.12121	-4.70789	1.1236	NA	NA	NA	NA	1.12116e-10	0.262198	2.50298e-06	0.261185	NA	NA	NA	NA	1.76021e-07	0.943799	0.00124262	0.930025	NA	NA
HSD17B14	NA	NA	NA	Colon_Sigmoid	1.17707e-10	2.03885e-07	6.44226	Artery_Aorta	3.00102e-06	0.00172231	-4.67075	NA	NA	NA	0	1	1	0	2	NA	NA	6.44964	-1.12121	-4.49636	1.28235	NA	NA	NA	NA	1.12116e-10	0.262198	6.91272e-06	0.199719	NA	NA	NA	NA	1.76021e-07	0.943799	0.00325829	0.904956	NA	NA
HSD17B14	NA	NA	NA	Colon_Sigmoid	1.17707e-10	2.03885e-07	6.44226	Artery_Coronary	3.00102e-06	0.00188506	-4.67075	NA	NA	NA	0	1	1	0	2	NA	NA	6.44964	-1.12121	-4.49636	1.28235	NA	NA	NA	NA	1.12116e-10	0.262198	6.91272e-06	0.199719	NA	NA	NA	NA	1.76021e-07	0.943799	0.00349622	0.905936	NA	NA
HSD17B14	NA	NA	NA	Colon_Sigmoid	1.17707e-10	2.03885e-07	6.44226	Artery_Tibial	3.00102e-06	0.00171639	-4.67075	NA	NA	NA	0	1	1	0	2	NA	NA	6.44964	-1.12121	-4.49636	1.28235	NA	NA	NA	NA	1.12116e-10	0.262198	6.91272e-06	0.199719	NA	NA	NA	NA	1.76021e-07	0.943799	0.00345971	0.904267	NA	NA
HSD17B14	NA	NA	NA	Colon_Sigmoid	1.17707e-10	2.03885e-07	6.44226	Brain_Amygdala	6.33355e-06	0.00511172	4.51494	NA	NA	NA	0	1	1	0	2	NA	NA	6.44964	-1.12121	4.22976	-1.55142	NA	NA	NA	NA	1.12116e-10	0.262198	2.33941e-05	0.120802	NA	NA	NA	NA	1.76021e-07	0.943799	0.0144666	0.881724	NA	NA
HSD17B14	NA	NA	NA	Colon_Sigmoid	1.17707e-10	2.03885e-07	6.44226	Brain_Anterior_cingulate_cortex_BA24	4.9977e-07	0.000555569	5.0264	NA	NA	NA	0	1	1	0	2	NA	NA	6.44964	-1.12121	4.87285	-1.28924	NA	NA	NA	NA	1.12116e-10	0.262198	1.10001e-06	0.197314	NA	NA	NA	NA	1.76021e-07	0.943799	0.00109747	0.90695	NA	NA
HSD17B14	NA	NA	NA	Colon_Sigmoid	1.17707e-10	2.03885e-07	6.44226	Brain_Caudate_basal_ganglia	1.62292e-06	0.00161202	4.79547	NA	NA	NA	0	1	1	0	2	NA	NA	6.44964	-1.12121	5.12161	-0.04	NA	NA	NA	NA	1.12116e-10	0.262198	3.02942e-07	0.968093	NA	NA	NA	NA	1.76021e-07	0.943799	0.000455714	0.99835	NA	NA
HSD17B14	NA	NA	NA	Colon_Sigmoid	1.17707e-10	2.03885e-07	6.44226	Brain_Cerebellar_Hemisphere	4.71274e-08	5.19495e-05	5.46182	NA	NA	NA	0	1	1	0	2	NA	NA	6.44964	-1.12121	5.37927	-1.20408	NA	NA	NA	NA	1.12116e-10	0.262198	7.47896e-08	0.228558	NA	NA	NA	NA	1.76021e-07	0.943799	9.96881e-05	0.913969	NA	NA
HSD17B14	NA	NA	NA	Colon_Sigmoid	1.17707e-10	2.03885e-07	6.44226	Brain_Cerebellum	1.4175e-06	0.00115541	-4.82253	NA	NA	NA	0	1	1	0	2	NA	NA	6.44964	-1.12121	-4.70789	1.1236	NA	NA	NA	NA	1.12116e-10	0.262198	2.50298e-06	0.261185	NA	NA	NA	NA	1.76021e-07	0.943799	0.00181888	0.914934	NA	NA
HSD17B14	NA	NA	NA	Colon_Sigmoid	1.17707e-10	2.03885e-07	6.44226	Brain_Cortex	2.89995e-07	0.000282144	5.12984	NA	NA	NA	0	1	1	0	2	NA	NA	6.44964	-1.12121	4.97951	-1.29878	NA	NA	NA	NA	1.12116e-10	0.262198	6.37453e-07	0.194019	NA	NA	NA	NA	1.76021e-07	0.943799	0.000616153	0.899816	NA	NA
HSD17B14	NA	NA	NA	Colon_Sigmoid	1.17707e-10	2.03885e-07	6.44226	Brain_Frontal_Cortex_BA9	3.16998e-07	0.000338307	5.11305	NA	NA	NA	0	1	1	0	2	NA	NA	6.44964	-1.12121	4.96214	-1.2974	NA	NA	NA	NA	1.12116e-10	0.262198	6.97207e-07	0.194495	NA	NA	NA	NA	1.76021e-07	0.943799	0.000680501	0.904738	NA	NA
HSD17B14	NA	NA	NA	Colon_Sigmoid	1.17707e-10	2.03885e-07	6.44226	Brain_Hippocampus	3.7551e-07	0.000414286	5.08097	NA	NA	NA	0	1	1	0	2	NA	NA	6.44964	-1.12121	4.92809	-1.29702	NA	NA	NA	NA	1.12116e-10	0.262198	8.3038e-07	0.194623	NA	NA	NA	NA	1.76021e-07	0.943799	0.000748657	0.924617	NA	NA
HSD17B14	NA	NA	NA	Colon_Sigmoid	1.17707e-10	2.03885e-07	6.44226	Brain_Hypothalamus	3.00102e-06	0.00282171	-4.67075	NA	NA	NA	0	1	1	0	2	NA	NA	6.44964	-1.12121	-4.49636	1.28235	NA	NA	NA	NA	1.12116e-10	0.262198	6.91272e-06	0.199719	NA	NA	NA	NA	1.76021e-07	0.943799	0.00487398	0.919776	NA	NA
HSD17B14	NA	NA	NA	Colon_Sigmoid	1.17707e-10	2.03885e-07	6.44226	Brain_Nucleus_accumbens_basal_ganglia	1.4175e-06	0.00115727	-4.82253	NA	NA	NA	0	1	1	0	2	NA	NA	6.44964	-1.12121	-4.42639	1.1236	NA	NA	NA	NA	1.12116e-10	0.262198	9.58225e-06	0.261185	NA	NA	NA	NA	1.76021e-07	0.943799	0.00520197	0.940657	NA	NA
HSD17B14	NA	NA	NA	Colon_Sigmoid	1.17707e-10	2.03885e-07	6.44226	Brain_Putamen_basal_ganglia	3.00102e-06	0.00243994	-4.67075	NA	NA	NA	0	1	1	0	2	NA	NA	6.44964	-1.12121	-4.49636	1.28235	NA	NA	NA	NA	1.12116e-10	0.262198	6.91272e-06	0.199719	NA	NA	NA	NA	1.76021e-07	0.943799	0.00381869	0.893578	NA	NA
HSD17B14	NA	NA	NA	Colon_Sigmoid	1.17707e-10	2.03885e-07	6.44226	Brain_Spinal_cord_cervical_c-1	1.4175e-06	0.00125273	-4.82253	NA	NA	NA	0	1	1	0	2	NA	NA	6.44964	-1.12121	-4.39736	1.1236	NA	NA	NA	NA	1.12116e-10	0.262198	1.09576e-05	0.261185	NA	NA	NA	NA	1.76021e-07	0.943799	0.00734838	0.934901	NA	NA
HSD17B14	NA	NA	NA	Colon_Sigmoid	1.17707e-10	2.03885e-07	6.44226	Brain_Substantia_nigra	3.00102e-06	0.00244419	4.67075	NA	NA	NA	0	1	1	0	2	NA	NA	6.44964	-1.12121	4.49636	-1.28235	NA	NA	NA	NA	1.12116e-10	0.262198	6.91272e-06	0.199719	NA	NA	NA	NA	1.76021e-07	0.943799	0.00456081	0.907253	NA	NA
HSD17B14	NA	NA	NA	Colon_Sigmoid	1.17707e-10	2.03885e-07	6.44226	Breast_Mammary_Tissue	4.73953e-07	0.000305226	5.03657	NA	NA	NA	0	1	1	0	2	NA	NA	6.44964	-1.12121	4.89085	-1.25724	NA	NA	NA	NA	1.12116e-10	0.262198	1.00401e-06	0.208667	NA	NA	NA	NA	1.76021e-07	0.943799	0.000589766	0.924442	NA	NA
HSD17B14	NA	NA	NA	Colon_Sigmoid	1.17707e-10	2.03885e-07	6.44226	Cells_Cultured_fibroblasts	3.00102e-06	0.00181912	-4.67075	NA	NA	NA	0	1	1	0	2	NA	NA	6.44964	-1.12121	-4.49636	1.28235	NA	NA	NA	NA	1.12116e-10	0.262198	6.91272e-06	0.199719	NA	NA	NA	NA	1.76021e-07	0.943799	0.0034476	0.905453	NA	NA
HSD17B14	NA	NA	NA	Colon_Sigmoid	1.17707e-10	2.03885e-07	6.44226	Colon_Sigmoid	2.18349e-07	0.000172293	5.183	NA	NA	NA	0	1	1	0	2	NA	NA	6.44964	-1.12121	5.09207	-1.12448	NA	NA	NA	NA	1.12116e-10	0.262198	3.5418e-07	0.260809	NA	NA	NA	NA	1.76021e-07	0.943799	0.00025618	0.936607	NA	NA
HSD17B14	NA	NA	NA	Colon_Sigmoid	1.17707e-10	2.03885e-07	6.44226	Colon_Transverse	3.00102e-06	0.00163571	-4.67075	NA	NA	NA	0	1	1	0	2	NA	NA	6.44964	-1.12121	-4.49636	1.28235	NA	NA	NA	NA	1.12116e-10	0.262198	6.91272e-06	0.199719	NA	NA	NA	NA	1.76021e-07	0.943799	0.00336538	0.917414	NA	NA
HSD17B14	NA	NA	NA	Colon_Sigmoid	1.17707e-10	2.03885e-07	6.44226	Esophagus_Muscularis	3.00102e-06	0.001727	-4.67075	NA	NA	NA	0	1	1	0	2	NA	NA	6.44964	-1.12121	-4.49636	1.28235	NA	NA	NA	NA	1.12116e-10	0.262198	6.91272e-06	0.199719	NA	NA	NA	NA	1.76021e-07	0.943799	0.00368867	0.912368	NA	NA
HSD17B14	NA	NA	NA	Colon_Sigmoid	1.17707e-10	2.03885e-07	6.44226	Heart_Atrial_Appendage	3.00102e-06	0.00181	-4.67075	NA	NA	NA	0	1	1	0	2	NA	NA	6.44964	-1.12121	-4.49636	1.28235	NA	NA	NA	NA	1.12116e-10	0.262198	6.91272e-06	0.199719	NA	NA	NA	NA	1.76021e-07	0.943799	0.00360153	0.913478	NA	NA
HSD17B14	NA	NA	NA	Colon_Sigmoid	1.17707e-10	2.03885e-07	6.44226	Heart_Left_Ventricle	3.00102e-06	0.0017999	-4.67075	NA	NA	NA	0	1	1	0	2	NA	NA	6.44964	-1.12121	-4.49636	1.28235	NA	NA	NA	NA	1.12116e-10	0.262198	6.91272e-06	0.199719	NA	NA	NA	NA	1.76021e-07	0.943799	0.00331119	0.924426	NA	NA
HSD17B14	NA	NA	NA	Colon_Sigmoid	1.17707e-10	2.03885e-07	6.44226	Kidney_Cortex	6.33355e-06	0.00322765	4.51494	NA	NA	NA	0	1	1	0	2	NA	NA	6.44964	-1.12121	4.22976	-1.55142	NA	NA	NA	NA	1.12116e-10	0.262198	2.33941e-05	0.120802	NA	NA	NA	NA	1.76021e-07	0.943799	0.00902676	0.895729	NA	NA
HSD17B14	NA	NA	NA	Colon_Sigmoid	1.17707e-10	2.03885e-07	6.44226	Minor_Salivary_Gland	3.00102e-06	0.00155099	-4.67075	NA	NA	NA	0	1	1	0	2	NA	NA	6.44964	-1.12121	-4.49636	1.28235	NA	NA	NA	NA	1.12116e-10	0.262198	6.91272e-06	0.199719	NA	NA	NA	NA	1.76021e-07	0.943799	0.00327004	0.918257	NA	NA
HSD17B14	NA	NA	NA	Colon_Sigmoid	1.17707e-10	2.03885e-07	6.44226	Muscle_Skeletal	3.00102e-06	0.00164038	-4.67075	NA	NA	NA	0	1	1	0	2	NA	NA	6.44964	-1.12121	-4.49636	1.28235	NA	NA	NA	NA	1.12116e-10	0.262198	6.91272e-06	0.199719	NA	NA	NA	NA	1.76021e-07	0.943799	0.00307866	0.911799	NA	NA
HSD17B14	NA	NA	NA	Colon_Sigmoid	1.17707e-10	2.03885e-07	6.44226	Ovary	3.00102e-06	0.00152026	-4.67075	NA	NA	NA	0	1	1	0	2	NA	NA	6.44964	-1.12121	-4.49636	1.28235	NA	NA	NA	NA	1.12116e-10	0.262198	6.91272e-06	0.199719	NA	NA	NA	NA	1.76021e-07	0.943799	0.00305795	0.908647	NA	NA
HSD17B14	NA	NA	NA	Colon_Sigmoid	1.17707e-10	2.03885e-07	6.44226	Pancreas	1.4175e-06	0.000934565	-4.82253	NA	NA	NA	0	1	1	0	2	NA	NA	6.44964	-1.12121	-4.70789	1.1236	NA	NA	NA	NA	1.12116e-10	0.262198	2.50298e-06	0.261185	NA	NA	NA	NA	1.76021e-07	0.943799	0.00145667	0.937876	NA	NA
HSD17B14	NA	NA	NA	Colon_Sigmoid	1.17707e-10	2.03885e-07	6.44226	Pituitary	3.00102e-06	0.00210537	-4.67075	NA	NA	NA	0	1	1	0	2	NA	NA	6.44964	-1.12121	-4.49636	1.28235	NA	NA	NA	NA	1.12116e-10	0.262198	6.91272e-06	0.199719	NA	NA	NA	NA	1.76021e-07	0.943799	0.00372826	0.919415	NA	NA
HSD17B14	NA	NA	NA	Colon_Sigmoid	1.17707e-10	2.03885e-07	6.44226	Prostate	3.00102e-06	0.00167333	-4.67075	NA	NA	NA	0	1	1	0	2	NA	NA	6.44964	-1.12121	-4.49636	1.28235	NA	NA	NA	NA	1.12116e-10	0.262198	6.91272e-06	0.199719	NA	NA	NA	NA	1.76021e-07	0.943799	0.00338835	0.909599	NA	NA
HSD17B14	NA	NA	NA	Colon_Sigmoid	1.17707e-10	2.03885e-07	6.44226	Skin_Not_Sun_Exposed_Suprapubic	1.4175e-06	0.000938327	-4.82253	NA	NA	NA	0	1	1	0	2	NA	NA	6.44964	-1.12121	-4.68661	1.1236	NA	NA	NA	NA	1.12116e-10	0.262198	2.77764e-06	0.261185	NA	NA	NA	NA	1.76021e-07	0.943799	0.00162784	0.933226	NA	NA
HSD17B14	NA	NA	NA	Colon_Sigmoid	1.17707e-10	2.03885e-07	6.44226	Skin_Sun_Exposed_Lower_leg	3.71475e-08	4.12708e-05	5.5039	NA	NA	NA	0	1	1	0	2	NA	NA	6.44964	-1.12121	5.42804	-1.14647	NA	NA	NA	NA	1.12116e-10	0.262198	5.69748e-08	0.251599	NA	NA	NA	NA	1.76021e-07	0.943799	6.97148e-05	0.931157	NA	NA
HSD17B14	NA	NA	NA	Colon_Sigmoid	1.17707e-10	2.03885e-07	6.44226	Stomach	3.00102e-06	0.00158958	-4.67075	NA	NA	NA	0	1	1	0	2	NA	NA	6.44964	-1.12121	-4.49636	1.28235	NA	NA	NA	NA	1.12116e-10	0.262198	6.91272e-06	0.199719	NA	NA	NA	NA	1.76021e-07	0.943799	0.0030262	0.922635	NA	NA
HSD17B14	NA	NA	NA	Colon_Sigmoid	1.17707e-10	2.03885e-07	6.44226	Testis	2.39093e-07	0.000222031	5.16605	NA	NA	NA	0	1	1	0	2	NA	NA	6.44964	-1.12121	5.02293	-1.28597	NA	NA	NA	NA	1.12116e-10	0.262198	5.08897e-07	0.198455	NA	NA	NA	NA	1.76021e-07	0.943799	0.000454273	0.887874	NA	NA
HSD17B14	NA	NA	NA	Colon_Sigmoid	1.17707e-10	2.03885e-07	6.44226	Thyroid	3.00102e-06	0.00172287	-4.67075	NA	NA	NA	0	1	1	0	2	NA	NA	6.44964	-1.12121	-4.49636	1.28235	NA	NA	NA	NA	1.12116e-10	0.262198	6.91272e-06	0.199719	NA	NA	NA	NA	1.76021e-07	0.943799	0.00337737	0.907976	NA	NA
HSD17B14	NA	NA	NA	Colon_Sigmoid	1.17707e-10	2.03885e-07	6.44226	Uterus	4.15868e-07	0.000254236	5.06155	NA	NA	NA	0	1	1	0	2	NA	NA	6.44964	-1.12121	4.92294	-1.25565	NA	NA	NA	NA	1.12116e-10	0.262198	8.52552e-07	0.209241	NA	NA	NA	NA	1.76021e-07	0.943799	0.000499177	0.923685	NA	NA
HSD17B14	NA	NA	NA	Colon_Sigmoid	1.17707e-10	2.03885e-07	6.44226	Vagina	3.00102e-06	0.00156498	-4.67075	NA	NA	NA	0	1	1	0	2	NA	NA	6.44964	-1.12121	-4.49636	1.28235	NA	NA	NA	NA	1.12116e-10	0.262198	6.91272e-06	0.199719	NA	NA	NA	NA	1.76021e-07	0.943799	0.00313384	0.92247	NA	NA
HSD17B14	NA	NA	NA	Colon_Sigmoid	1.17707e-10	2.03885e-07	6.44226	smultixcan	7.88521e-10	1.08573e-06	3.31028	NA	NA	NA	0	1	1	0	2	NA	NA	6.44964	-1.12121	3.31566	-0.547837	NA	NA	NA	NA	1.12116e-10	0.262198	1.00737e-08	0.059727	NA	NA	NA	NA	1.76021e-07	0.943799	1.10618e-05	0.802759	NA	NA
HSD17B14	NA	NA	NA	Colon_Transverse	7.06298e-09	8.67193e-06	5.78942	Adipose_Subcutaneous	1.60959e-07	0.000123741	5.23956	NA	NA	NA	0	1	1	0	2	NA	NA	5.71479	-1.26263	5.11981	-1.23668	NA	NA	NA	NA	1.09839e-08	0.206724	3.0584e-07	0.216208	NA	NA	NA	NA	1.55142e-05	0.905826	0.000236523	0.914325	NA	NA
HSD17B14	NA	NA	NA	Colon_Transverse	7.06298e-09	8.67193e-06	5.78942	Adipose_Visceral_Omentum	8.52826e-07	0.000581627	4.92287	NA	NA	NA	0	1	1	0	2	NA	NA	5.71479	-1.26263	4.75286	-1.28736	NA	NA	NA	NA	1.09839e-08	0.206724	2.00562e-06	0.19797	NA	NA	NA	NA	1.55142e-05	0.905826	0.00111713	0.911131	NA	NA
HSD17B14	NA	NA	NA	Colon_Transverse	7.06298e-09	8.67193e-06	5.78942	Adrenal_Gland	1.4175e-06	0.000896804	-4.82253	NA	NA	NA	0	1	1	0	2	NA	NA	5.71479	-1.26263	-4.70789	1.1236	NA	NA	NA	NA	1.09839e-08	0.206724	2.50298e-06	0.261185	NA	NA	NA	NA	1.55142e-05	0.905826	0.00124262	0.930025	NA	NA
HSD17B14	NA	NA	NA	Colon_Transverse	7.06298e-09	8.67193e-06	5.78942	Artery_Aorta	3.00102e-06	0.00172231	-4.67075	NA	NA	NA	0	1	1	0	2	NA	NA	5.71479	-1.26263	-4.49636	1.28235	NA	NA	NA	NA	1.09839e-08	0.206724	6.91272e-06	0.199719	NA	NA	NA	NA	1.55142e-05	0.905826	0.00325829	0.904956	NA	NA
HSD17B14	NA	NA	NA	Colon_Transverse	7.06298e-09	8.67193e-06	5.78942	Artery_Coronary	3.00102e-06	0.00188506	-4.67075	NA	NA	NA	0	1	1	0	2	NA	NA	5.71479	-1.26263	-4.49636	1.28235	NA	NA	NA	NA	1.09839e-08	0.206724	6.91272e-06	0.199719	NA	NA	NA	NA	1.55142e-05	0.905826	0.00349622	0.905936	NA	NA
HSD17B14	NA	NA	NA	Colon_Transverse	7.06298e-09	8.67193e-06	5.78942	Artery_Tibial	3.00102e-06	0.00171639	-4.67075	NA	NA	NA	0	1	1	0	2	NA	NA	5.71479	-1.26263	-4.49636	1.28235	NA	NA	NA	NA	1.09839e-08	0.206724	6.91272e-06	0.199719	NA	NA	NA	NA	1.55142e-05	0.905826	0.00345971	0.904267	NA	NA
HSD17B14	NA	NA	NA	Colon_Transverse	7.06298e-09	8.67193e-06	5.78942	Brain_Amygdala	6.33355e-06	0.00511172	4.51494	NA	NA	NA	0	1	1	0	2	NA	NA	5.71479	-1.26263	4.22976	-1.55142	NA	NA	NA	NA	1.09839e-08	0.206724	2.33941e-05	0.120802	NA	NA	NA	NA	1.55142e-05	0.905826	0.0144666	0.881724	NA	NA
HSD17B14	NA	NA	NA	Colon_Transverse	7.06298e-09	8.67193e-06	5.78942	Brain_Anterior_cingulate_cortex_BA24	4.9977e-07	0.000555569	5.0264	NA	NA	NA	0	1	1	0	2	NA	NA	5.71479	-1.26263	4.87285	-1.28924	NA	NA	NA	NA	1.09839e-08	0.206724	1.10001e-06	0.197314	NA	NA	NA	NA	1.55142e-05	0.905826	0.00109747	0.90695	NA	NA
HSD17B14	NA	NA	NA	Colon_Transverse	7.06298e-09	8.67193e-06	5.78942	Brain_Caudate_basal_ganglia	1.62292e-06	0.00161202	4.79547	NA	NA	NA	0	1	1	0	2	NA	NA	5.71479	-1.26263	5.12161	-0.04	NA	NA	NA	NA	1.09839e-08	0.206724	3.02942e-07	0.968093	NA	NA	NA	NA	1.55142e-05	0.905826	0.000455714	0.99835	NA	NA
HSD17B14	NA	NA	NA	Colon_Transverse	7.06298e-09	8.67193e-06	5.78942	Brain_Cerebellar_Hemisphere	4.71274e-08	5.19495e-05	5.46182	NA	NA	NA	0	1	1	0	2	NA	NA	5.71479	-1.26263	5.37927	-1.20408	NA	NA	NA	NA	1.09839e-08	0.206724	7.47896e-08	0.228558	NA	NA	NA	NA	1.55142e-05	0.905826	9.96881e-05	0.913969	NA	NA
HSD17B14	NA	NA	NA	Colon_Transverse	7.06298e-09	8.67193e-06	5.78942	Brain_Cerebellum	1.4175e-06	0.00115541	-4.82253	NA	NA	NA	0	1	1	0	2	NA	NA	5.71479	-1.26263	-4.70789	1.1236	NA	NA	NA	NA	1.09839e-08	0.206724	2.50298e-06	0.261185	NA	NA	NA	NA	1.55142e-05	0.905826	0.00181888	0.914934	NA	NA
HSD17B14	NA	NA	NA	Colon_Transverse	7.06298e-09	8.67193e-06	5.78942	Brain_Cortex	2.89995e-07	0.000282144	5.12984	NA	NA	NA	0	1	1	0	2	NA	NA	5.71479	-1.26263	4.97951	-1.29878	NA	NA	NA	NA	1.09839e-08	0.206724	6.37453e-07	0.194019	NA	NA	NA	NA	1.55142e-05	0.905826	0.000616153	0.899816	NA	NA
HSD17B14	NA	NA	NA	Colon_Transverse	7.06298e-09	8.67193e-06	5.78942	Brain_Frontal_Cortex_BA9	3.16998e-07	0.000338307	5.11305	NA	NA	NA	0	1	1	0	2	NA	NA	5.71479	-1.26263	4.96214	-1.2974	NA	NA	NA	NA	1.09839e-08	0.206724	6.97207e-07	0.194495	NA	NA	NA	NA	1.55142e-05	0.905826	0.000680501	0.904738	NA	NA
HSD17B14	NA	NA	NA	Colon_Transverse	7.06298e-09	8.67193e-06	5.78942	Brain_Hippocampus	3.7551e-07	0.000414286	5.08097	NA	NA	NA	0	1	1	0	2	NA	NA	5.71479	-1.26263	4.92809	-1.29702	NA	NA	NA	NA	1.09839e-08	0.206724	8.3038e-07	0.194623	NA	NA	NA	NA	1.55142e-05	0.905826	0.000748657	0.924617	NA	NA
HSD17B14	NA	NA	NA	Colon_Transverse	7.06298e-09	8.67193e-06	5.78942	Brain_Hypothalamus	3.00102e-06	0.00282171	-4.67075	NA	NA	NA	0	1	1	0	2	NA	NA	5.71479	-1.26263	-4.49636	1.28235	NA	NA	NA	NA	1.09839e-08	0.206724	6.91272e-06	0.199719	NA	NA	NA	NA	1.55142e-05	0.905826	0.00487398	0.919776	NA	NA
HSD17B14	NA	NA	NA	Colon_Transverse	7.06298e-09	8.67193e-06	5.78942	Brain_Nucleus_accumbens_basal_ganglia	1.4175e-06	0.00115727	-4.82253	NA	NA	NA	0	1	1	0	2	NA	NA	5.71479	-1.26263	-4.42639	1.1236	NA	NA	NA	NA	1.09839e-08	0.206724	9.58225e-06	0.261185	NA	NA	NA	NA	1.55142e-05	0.905826	0.00520197	0.940657	NA	NA
HSD17B14	NA	NA	NA	Colon_Transverse	7.06298e-09	8.67193e-06	5.78942	Brain_Putamen_basal_ganglia	3.00102e-06	0.00243994	-4.67075	NA	NA	NA	0	1	1	0	2	NA	NA	5.71479	-1.26263	-4.49636	1.28235	NA	NA	NA	NA	1.09839e-08	0.206724	6.91272e-06	0.199719	NA	NA	NA	NA	1.55142e-05	0.905826	0.00381869	0.893578	NA	NA
HSD17B14	NA	NA	NA	Colon_Transverse	7.06298e-09	8.67193e-06	5.78942	Brain_Spinal_cord_cervical_c-1	1.4175e-06	0.00125273	-4.82253	NA	NA	NA	0	1	1	0	2	NA	NA	5.71479	-1.26263	-4.39736	1.1236	NA	NA	NA	NA	1.09839e-08	0.206724	1.09576e-05	0.261185	NA	NA	NA	NA	1.55142e-05	0.905826	0.00734838	0.934901	NA	NA
HSD17B14	NA	NA	NA	Colon_Transverse	7.06298e-09	8.67193e-06	5.78942	Brain_Substantia_nigra	3.00102e-06	0.00244419	4.67075	NA	NA	NA	0	1	1	0	2	NA	NA	5.71479	-1.26263	4.49636	-1.28235	NA	NA	NA	NA	1.09839e-08	0.206724	6.91272e-06	0.199719	NA	NA	NA	NA	1.55142e-05	0.905826	0.00456081	0.907253	NA	NA
HSD17B14	NA	NA	NA	Colon_Transverse	7.06298e-09	8.67193e-06	5.78942	Breast_Mammary_Tissue	4.73953e-07	0.000305226	5.03657	NA	NA	NA	0	1	1	0	2	NA	NA	5.71479	-1.26263	4.89085	-1.25724	NA	NA	NA	NA	1.09839e-08	0.206724	1.00401e-06	0.208667	NA	NA	NA	NA	1.55142e-05	0.905826	0.000589766	0.924442	NA	NA
HSD17B14	NA	NA	NA	Colon_Transverse	7.06298e-09	8.67193e-06	5.78942	Cells_Cultured_fibroblasts	3.00102e-06	0.00181912	-4.67075	NA	NA	NA	0	1	1	0	2	NA	NA	5.71479	-1.26263	-4.49636	1.28235	NA	NA	NA	NA	1.09839e-08	0.206724	6.91272e-06	0.199719	NA	NA	NA	NA	1.55142e-05	0.905826	0.0034476	0.905453	NA	NA
HSD17B14	NA	NA	NA	Colon_Transverse	7.06298e-09	8.67193e-06	5.78942	Colon_Sigmoid	2.18349e-07	0.000172293	5.183	NA	NA	NA	0	1	1	0	2	NA	NA	5.71479	-1.26263	5.09207	-1.12448	NA	NA	NA	NA	1.09839e-08	0.206724	3.5418e-07	0.260809	NA	NA	NA	NA	1.55142e-05	0.905826	0.00025618	0.936607	NA	NA
HSD17B14	NA	NA	NA	Colon_Transverse	7.06298e-09	8.67193e-06	5.78942	Colon_Transverse	3.00102e-06	0.00163571	-4.67075	NA	NA	NA	0	1	1	0	2	NA	NA	5.71479	-1.26263	-4.49636	1.28235	NA	NA	NA	NA	1.09839e-08	0.206724	6.91272e-06	0.199719	NA	NA	NA	NA	1.55142e-05	0.905826	0.00336538	0.917414	NA	NA
HSD17B14	NA	NA	NA	Colon_Transverse	7.06298e-09	8.67193e-06	5.78942	Esophagus_Muscularis	3.00102e-06	0.001727	-4.67075	NA	NA	NA	0	1	1	0	2	NA	NA	5.71479	-1.26263	-4.49636	1.28235	NA	NA	NA	NA	1.09839e-08	0.206724	6.91272e-06	0.199719	NA	NA	NA	NA	1.55142e-05	0.905826	0.00368867	0.912368	NA	NA
HSD17B14	NA	NA	NA	Colon_Transverse	7.06298e-09	8.67193e-06	5.78942	Heart_Atrial_Appendage	3.00102e-06	0.00181	-4.67075	NA	NA	NA	0	1	1	0	2	NA	NA	5.71479	-1.26263	-4.49636	1.28235	NA	NA	NA	NA	1.09839e-08	0.206724	6.91272e-06	0.199719	NA	NA	NA	NA	1.55142e-05	0.905826	0.00360153	0.913478	NA	NA
HSD17B14	NA	NA	NA	Colon_Transverse	7.06298e-09	8.67193e-06	5.78942	Heart_Left_Ventricle	3.00102e-06	0.0017999	-4.67075	NA	NA	NA	0	1	1	0	2	NA	NA	5.71479	-1.26263	-4.49636	1.28235	NA	NA	NA	NA	1.09839e-08	0.206724	6.91272e-06	0.199719	NA	NA	NA	NA	1.55142e-05	0.905826	0.00331119	0.924426	NA	NA
HSD17B14	NA	NA	NA	Colon_Transverse	7.06298e-09	8.67193e-06	5.78942	Kidney_Cortex	6.33355e-06	0.00322765	4.51494	NA	NA	NA	0	1	1	0	2	NA	NA	5.71479	-1.26263	4.22976	-1.55142	NA	NA	NA	NA	1.09839e-08	0.206724	2.33941e-05	0.120802	NA	NA	NA	NA	1.55142e-05	0.905826	0.00902676	0.895729	NA	NA
HSD17B14	NA	NA	NA	Colon_Transverse	7.06298e-09	8.67193e-06	5.78942	Minor_Salivary_Gland	3.00102e-06	0.00155099	-4.67075	NA	NA	NA	0	1	1	0	2	NA	NA	5.71479	-1.26263	-4.49636	1.28235	NA	NA	NA	NA	1.09839e-08	0.206724	6.91272e-06	0.199719	NA	NA	NA	NA	1.55142e-05	0.905826	0.00327004	0.918257	NA	NA
HSD17B14	NA	NA	NA	Colon_Transverse	7.06298e-09	8.67193e-06	5.78942	Muscle_Skeletal	3.00102e-06	0.00164038	-4.67075	NA	NA	NA	0	1	1	0	2	NA	NA	5.71479	-1.26263	-4.49636	1.28235	NA	NA	NA	NA	1.09839e-08	0.206724	6.91272e-06	0.199719	NA	NA	NA	NA	1.55142e-05	0.905826	0.00307866	0.911799	NA	NA
HSD17B14	NA	NA	NA	Colon_Transverse	7.06298e-09	8.67193e-06	5.78942	Ovary	3.00102e-06	0.00152026	-4.67075	NA	NA	NA	0	1	1	0	2	NA	NA	5.71479	-1.26263	-4.49636	1.28235	NA	NA	NA	NA	1.09839e-08	0.206724	6.91272e-06	0.199719	NA	NA	NA	NA	1.55142e-05	0.905826	0.00305795	0.908647	NA	NA
HSD17B14	NA	NA	NA	Colon_Transverse	7.06298e-09	8.67193e-06	5.78942	Pancreas	1.4175e-06	0.000934565	-4.82253	NA	NA	NA	0	1	1	0	2	NA	NA	5.71479	-1.26263	-4.70789	1.1236	NA	NA	NA	NA	1.09839e-08	0.206724	2.50298e-06	0.261185	NA	NA	NA	NA	1.55142e-05	0.905826	0.00145667	0.937876	NA	NA
HSD17B14	NA	NA	NA	Colon_Transverse	7.06298e-09	8.67193e-06	5.78942	Pituitary	3.00102e-06	0.00210537	-4.67075	NA	NA	NA	0	1	1	0	2	NA	NA	5.71479	-1.26263	-4.49636	1.28235	NA	NA	NA	NA	1.09839e-08	0.206724	6.91272e-06	0.199719	NA	NA	NA	NA	1.55142e-05	0.905826	0.00372826	0.919415	NA	NA
HSD17B14	NA	NA	NA	Colon_Transverse	7.06298e-09	8.67193e-06	5.78942	Prostate	3.00102e-06	0.00167333	-4.67075	NA	NA	NA	0	1	1	0	2	NA	NA	5.71479	-1.26263	-4.49636	1.28235	NA	NA	NA	NA	1.09839e-08	0.206724	6.91272e-06	0.199719	NA	NA	NA	NA	1.55142e-05	0.905826	0.00338835	0.909599	NA	NA
HSD17B14	NA	NA	NA	Colon_Transverse	7.06298e-09	8.67193e-06	5.78942	Skin_Not_Sun_Exposed_Suprapubic	1.4175e-06	0.000938327	-4.82253	NA	NA	NA	0	1	1	0	2	NA	NA	5.71479	-1.26263	-4.68661	1.1236	NA	NA	NA	NA	1.09839e-08	0.206724	2.77764e-06	0.261185	NA	NA	NA	NA	1.55142e-05	0.905826	0.00162784	0.933226	NA	NA
HSD17B14	NA	NA	NA	Colon_Transverse	7.06298e-09	8.67193e-06	5.78942	Skin_Sun_Exposed_Lower_leg	3.71475e-08	4.12708e-05	5.5039	NA	NA	NA	0	1	1	0	2	NA	NA	5.71479	-1.26263	5.42804	-1.14647	NA	NA	NA	NA	1.09839e-08	0.206724	5.69748e-08	0.251599	NA	NA	NA	NA	1.55142e-05	0.905826	6.97148e-05	0.931157	NA	NA
HSD17B14	NA	NA	NA	Colon_Transverse	7.06298e-09	8.67193e-06	5.78942	Stomach	3.00102e-06	0.00158958	-4.67075	NA	NA	NA	0	1	1	0	2	NA	NA	5.71479	-1.26263	-4.49636	1.28235	NA	NA	NA	NA	1.09839e-08	0.206724	6.91272e-06	0.199719	NA	NA	NA	NA	1.55142e-05	0.905826	0.0030262	0.922635	NA	NA
HSD17B14	NA	NA	NA	Colon_Transverse	7.06298e-09	8.67193e-06	5.78942	Testis	2.39093e-07	0.000222031	5.16605	NA	NA	NA	0	1	1	0	2	NA	NA	5.71479	-1.26263	5.02293	-1.28597	NA	NA	NA	NA	1.09839e-08	0.206724	5.08897e-07	0.198455	NA	NA	NA	NA	1.55142e-05	0.905826	0.000454273	0.887874	NA	NA
HSD17B14	NA	NA	NA	Colon_Transverse	7.06298e-09	8.67193e-06	5.78942	Thyroid	3.00102e-06	0.00172287	-4.67075	NA	NA	NA	0	1	1	0	2	NA	NA	5.71479	-1.26263	-4.49636	1.28235	NA	NA	NA	NA	1.09839e-08	0.206724	6.91272e-06	0.199719	NA	NA	NA	NA	1.55142e-05	0.905826	0.00337737	0.907976	NA	NA
HSD17B14	NA	NA	NA	Colon_Transverse	7.06298e-09	8.67193e-06	5.78942	Uterus	4.15868e-07	0.000254236	5.06155	NA	NA	NA	0	1	1	0	2	NA	NA	5.71479	-1.26263	4.92294	-1.25565	NA	NA	NA	NA	1.09839e-08	0.206724	8.52552e-07	0.209241	NA	NA	NA	NA	1.55142e-05	0.905826	0.000499177	0.923685	NA	NA
HSD17B14	NA	NA	NA	Colon_Transverse	7.06298e-09	8.67193e-06	5.78942	Vagina	3.00102e-06	0.00156498	-4.67075	NA	NA	NA	0	1	1	0	2	NA	NA	5.71479	-1.26263	-4.49636	1.28235	NA	NA	NA	NA	1.09839e-08	0.206724	6.91272e-06	0.199719	NA	NA	NA	NA	1.55142e-05	0.905826	0.00313384	0.92247	NA	NA
HSD17B14	NA	NA	NA	Colon_Transverse	7.06298e-09	8.67193e-06	5.78942	smultixcan	7.88521e-10	1.08573e-06	3.31028	NA	NA	NA	0	1	1	0	2	NA	NA	5.71479	-1.26263	3.31566	-0.547837	NA	NA	NA	NA	1.09839e-08	0.206724	1.00737e-08	0.059727	NA	NA	NA	NA	1.55142e-05	0.905826	1.10618e-05	0.802759	NA	NA
HSD17B14	NA	NA	NA	Esophagus_Gastroesophageal_Junction	3.90737e-10	9.35737e-07	6.25768	Adipose_Subcutaneous	1.60959e-07	0.000123741	5.23956	NA	NA	NA	0	1	1	0	2	NA	NA	6.20453	-1.21786	5.11981	-1.23668	NA	NA	NA	NA	5.48602e-10	0.223279	3.0584e-07	0.216208	NA	NA	NA	NA	1.70327e-06	0.922213	0.000236523	0.914325	NA	NA
HSD17B14	NA	NA	NA	Esophagus_Gastroesophageal_Junction	3.90737e-10	9.35737e-07	6.25768	Adipose_Visceral_Omentum	8.52826e-07	0.000581627	4.92287	NA	NA	NA	0	1	1	0	2	NA	NA	6.20453	-1.21786	4.75286	-1.28736	NA	NA	NA	NA	5.48602e-10	0.223279	2.00562e-06	0.19797	NA	NA	NA	NA	1.70327e-06	0.922213	0.00111713	0.911131	NA	NA
HSD17B14	NA	NA	NA	Esophagus_Gastroesophageal_Junction	3.90737e-10	9.35737e-07	6.25768	Adrenal_Gland	1.4175e-06	0.000896804	-4.82253	NA	NA	NA	0	1	1	0	2	NA	NA	6.20453	-1.21786	-4.70789	1.1236	NA	NA	NA	NA	5.48602e-10	0.223279	2.50298e-06	0.261185	NA	NA	NA	NA	1.70327e-06	0.922213	0.00124262	0.930025	NA	NA
HSD17B14	NA	NA	NA	Esophagus_Gastroesophageal_Junction	3.90737e-10	9.35737e-07	6.25768	Artery_Aorta	3.00102e-06	0.00172231	-4.67075	NA	NA	NA	0	1	1	0	2	NA	NA	6.20453	-1.21786	-4.49636	1.28235	NA	NA	NA	NA	5.48602e-10	0.223279	6.91272e-06	0.199719	NA	NA	NA	NA	1.70327e-06	0.922213	0.00325829	0.904956	NA	NA
HSD17B14	NA	NA	NA	Esophagus_Gastroesophageal_Junction	3.90737e-10	9.35737e-07	6.25768	Artery_Coronary	3.00102e-06	0.00188506	-4.67075	NA	NA	NA	0	1	1	0	2	NA	NA	6.20453	-1.21786	-4.49636	1.28235	NA	NA	NA	NA	5.48602e-10	0.223279	6.91272e-06	0.199719	NA	NA	NA	NA	1.70327e-06	0.922213	0.00349622	0.905936	NA	NA
HSD17B14	NA	NA	NA	Esophagus_Gastroesophageal_Junction	3.90737e-10	9.35737e-07	6.25768	Artery_Tibial	3.00102e-06	0.00171639	-4.67075	NA	NA	NA	0	1	1	0	2	NA	NA	6.20453	-1.21786	-4.49636	1.28235	NA	NA	NA	NA	5.48602e-10	0.223279	6.91272e-06	0.199719	NA	NA	NA	NA	1.70327e-06	0.922213	0.00345971	0.904267	NA	NA
HSD17B14	NA	NA	NA	Esophagus_Gastroesophageal_Junction	3.90737e-10	9.35737e-07	6.25768	Brain_Amygdala	6.33355e-06	0.00511172	4.51494	NA	NA	NA	0	1	1	0	2	NA	NA	6.20453	-1.21786	4.22976	-1.55142	NA	NA	NA	NA	5.48602e-10	0.223279	2.33941e-05	0.120802	NA	NA	NA	NA	1.70327e-06	0.922213	0.0144666	0.881724	NA	NA
HSD17B14	NA	NA	NA	Esophagus_Gastroesophageal_Junction	3.90737e-10	9.35737e-07	6.25768	Brain_Anterior_cingulate_cortex_BA24	4.9977e-07	0.000555569	5.0264	NA	NA	NA	0	1	1	0	2	NA	NA	6.20453	-1.21786	4.87285	-1.28924	NA	NA	NA	NA	5.48602e-10	0.223279	1.10001e-06	0.197314	NA	NA	NA	NA	1.70327e-06	0.922213	0.00109747	0.90695	NA	NA
HSD17B14	NA	NA	NA	Esophagus_Gastroesophageal_Junction	3.90737e-10	9.35737e-07	6.25768	Brain_Caudate_basal_ganglia	1.62292e-06	0.00161202	4.79547	NA	NA	NA	0	1	1	0	2	NA	NA	6.20453	-1.21786	5.12161	-0.04	NA	NA	NA	NA	5.48602e-10	0.223279	3.02942e-07	0.968093	NA	NA	NA	NA	1.70327e-06	0.922213	0.000455714	0.99835	NA	NA
HSD17B14	NA	NA	NA	Esophagus_Gastroesophageal_Junction	3.90737e-10	9.35737e-07	6.25768	Brain_Cerebellar_Hemisphere	4.71274e-08	5.19495e-05	5.46182	NA	NA	NA	0	1	1	0	2	NA	NA	6.20453	-1.21786	5.37927	-1.20408	NA	NA	NA	NA	5.48602e-10	0.223279	7.47896e-08	0.228558	NA	NA	NA	NA	1.70327e-06	0.922213	9.96881e-05	0.913969	NA	NA
HSD17B14	NA	NA	NA	Esophagus_Gastroesophageal_Junction	3.90737e-10	9.35737e-07	6.25768	Brain_Cerebellum	1.4175e-06	0.00115541	-4.82253	NA	NA	NA	0	1	1	0	2	NA	NA	6.20453	-1.21786	-4.70789	1.1236	NA	NA	NA	NA	5.48602e-10	0.223279	2.50298e-06	0.261185	NA	NA	NA	NA	1.70327e-06	0.922213	0.00181888	0.914934	NA	NA
HSD17B14	NA	NA	NA	Esophagus_Gastroesophageal_Junction	3.90737e-10	9.35737e-07	6.25768	Brain_Cortex	2.89995e-07	0.000282144	5.12984	NA	NA	NA	0	1	1	0	2	NA	NA	6.20453	-1.21786	4.97951	-1.29878	NA	NA	NA	NA	5.48602e-10	0.223279	6.37453e-07	0.194019	NA	NA	NA	NA	1.70327e-06	0.922213	0.000616153	0.899816	NA	NA
HSD17B14	NA	NA	NA	Esophagus_Gastroesophageal_Junction	3.90737e-10	9.35737e-07	6.25768	Brain_Frontal_Cortex_BA9	3.16998e-07	0.000338307	5.11305	NA	NA	NA	0	1	1	0	2	NA	NA	6.20453	-1.21786	4.96214	-1.2974	NA	NA	NA	NA	5.48602e-10	0.223279	6.97207e-07	0.194495	NA	NA	NA	NA	1.70327e-06	0.922213	0.000680501	0.904738	NA	NA
HSD17B14	NA	NA	NA	Esophagus_Gastroesophageal_Junction	3.90737e-10	9.35737e-07	6.25768	Brain_Hippocampus	3.7551e-07	0.000414286	5.08097	NA	NA	NA	0	1	1	0	2	NA	NA	6.20453	-1.21786	4.92809	-1.29702	NA	NA	NA	NA	5.48602e-10	0.223279	8.3038e-07	0.194623	NA	NA	NA	NA	1.70327e-06	0.922213	0.000748657	0.924617	NA	NA
HSD17B14	NA	NA	NA	Esophagus_Gastroesophageal_Junction	3.90737e-10	9.35737e-07	6.25768	Brain_Hypothalamus	3.00102e-06	0.00282171	-4.67075	NA	NA	NA	0	1	1	0	2	NA	NA	6.20453	-1.21786	-4.49636	1.28235	NA	NA	NA	NA	5.48602e-10	0.223279	6.91272e-06	0.199719	NA	NA	NA	NA	1.70327e-06	0.922213	0.00487398	0.919776	NA	NA
HSD17B14	NA	NA	NA	Esophagus_Gastroesophageal_Junction	3.90737e-10	9.35737e-07	6.25768	Brain_Nucleus_accumbens_basal_ganglia	1.4175e-06	0.00115727	-4.82253	NA	NA	NA	0	1	1	0	2	NA	NA	6.20453	-1.21786	-4.42639	1.1236	NA	NA	NA	NA	5.48602e-10	0.223279	9.58225e-06	0.261185	NA	NA	NA	NA	1.70327e-06	0.922213	0.00520197	0.940657	NA	NA
HSD17B14	NA	NA	NA	Esophagus_Gastroesophageal_Junction	3.90737e-10	9.35737e-07	6.25768	Brain_Putamen_basal_ganglia	3.00102e-06	0.00243994	-4.67075	NA	NA	NA	0	1	1	0	2	NA	NA	6.20453	-1.21786	-4.49636	1.28235	NA	NA	NA	NA	5.48602e-10	0.223279	6.91272e-06	0.199719	NA	NA	NA	NA	1.70327e-06	0.922213	0.00381869	0.893578	NA	NA
HSD17B14	NA	NA	NA	Esophagus_Gastroesophageal_Junction	3.90737e-10	9.35737e-07	6.25768	Brain_Spinal_cord_cervical_c-1	1.4175e-06	0.00125273	-4.82253	NA	NA	NA	0	1	1	0	2	NA	NA	6.20453	-1.21786	-4.39736	1.1236	NA	NA	NA	NA	5.48602e-10	0.223279	1.09576e-05	0.261185	NA	NA	NA	NA	1.70327e-06	0.922213	0.00734838	0.934901	NA	NA
HSD17B14	NA	NA	NA	Esophagus_Gastroesophageal_Junction	3.90737e-10	9.35737e-07	6.25768	Brain_Substantia_nigra	3.00102e-06	0.00244419	4.67075	NA	NA	NA	0	1	1	0	2	NA	NA	6.20453	-1.21786	4.49636	-1.28235	NA	NA	NA	NA	5.48602e-10	0.223279	6.91272e-06	0.199719	NA	NA	NA	NA	1.70327e-06	0.922213	0.00456081	0.907253	NA	NA
HSD17B14	NA	NA	NA	Esophagus_Gastroesophageal_Junction	3.90737e-10	9.35737e-07	6.25768	Breast_Mammary_Tissue	4.73953e-07	0.000305226	5.03657	NA	NA	NA	0	1	1	0	2	NA	NA	6.20453	-1.21786	4.89085	-1.25724	NA	NA	NA	NA	5.48602e-10	0.223279	1.00401e-06	0.208667	NA	NA	NA	NA	1.70327e-06	0.922213	0.000589766	0.924442	NA	NA
HSD17B14	NA	NA	NA	Esophagus_Gastroesophageal_Junction	3.90737e-10	9.35737e-07	6.25768	Cells_Cultured_fibroblasts	3.00102e-06	0.00181912	-4.67075	NA	NA	NA	0	1	1	0	2	NA	NA	6.20453	-1.21786	-4.49636	1.28235	NA	NA	NA	NA	5.48602e-10	0.223279	6.91272e-06	0.199719	NA	NA	NA	NA	1.70327e-06	0.922213	0.0034476	0.905453	NA	NA
HSD17B14	NA	NA	NA	Esophagus_Gastroesophageal_Junction	3.90737e-10	9.35737e-07	6.25768	Colon_Sigmoid	2.18349e-07	0.000172293	5.183	NA	NA	NA	0	1	1	0	2	NA	NA	6.20453	-1.21786	5.09207	-1.12448	NA	NA	NA	NA	5.48602e-10	0.223279	3.5418e-07	0.260809	NA	NA	NA	NA	1.70327e-06	0.922213	0.00025618	0.936607	NA	NA
HSD17B14	NA	NA	NA	Esophagus_Gastroesophageal_Junction	3.90737e-10	9.35737e-07	6.25768	Colon_Transverse	3.00102e-06	0.00163571	-4.67075	NA	NA	NA	0	1	1	0	2	NA	NA	6.20453	-1.21786	-4.49636	1.28235	NA	NA	NA	NA	5.48602e-10	0.223279	6.91272e-06	0.199719	NA	NA	NA	NA	1.70327e-06	0.922213	0.00336538	0.917414	NA	NA
HSD17B14	NA	NA	NA	Esophagus_Gastroesophageal_Junction	3.90737e-10	9.35737e-07	6.25768	Esophagus_Muscularis	3.00102e-06	0.001727	-4.67075	NA	NA	NA	0	1	1	0	2	NA	NA	6.20453	-1.21786	-4.49636	1.28235	NA	NA	NA	NA	5.48602e-10	0.223279	6.91272e-06	0.199719	NA	NA	NA	NA	1.70327e-06	0.922213	0.00368867	0.912368	NA	NA
HSD17B14	NA	NA	NA	Esophagus_Gastroesophageal_Junction	3.90737e-10	9.35737e-07	6.25768	Heart_Atrial_Appendage	3.00102e-06	0.00181	-4.67075	NA	NA	NA	0	1	1	0	2	NA	NA	6.20453	-1.21786	-4.49636	1.28235	NA	NA	NA	NA	5.48602e-10	0.223279	6.91272e-06	0.199719	NA	NA	NA	NA	1.70327e-06	0.922213	0.00360153	0.913478	NA	NA
HSD17B14	NA	NA	NA	Esophagus_Gastroesophageal_Junction	3.90737e-10	9.35737e-07	6.25768	Heart_Left_Ventricle	3.00102e-06	0.0017999	-4.67075	NA	NA	NA	0	1	1	0	2	NA	NA	6.20453	-1.21786	-4.49636	1.28235	NA	NA	NA	NA	5.48602e-10	0.223279	6.91272e-06	0.199719	NA	NA	NA	NA	1.70327e-06	0.922213	0.00331119	0.924426	NA	NA
HSD17B14	NA	NA	NA	Esophagus_Gastroesophageal_Junction	3.90737e-10	9.35737e-07	6.25768	Kidney_Cortex	6.33355e-06	0.00322765	4.51494	NA	NA	NA	0	1	1	0	2	NA	NA	6.20453	-1.21786	4.22976	-1.55142	NA	NA	NA	NA	5.48602e-10	0.223279	2.33941e-05	0.120802	NA	NA	NA	NA	1.70327e-06	0.922213	0.00902676	0.895729	NA	NA
HSD17B14	NA	NA	NA	Esophagus_Gastroesophageal_Junction	3.90737e-10	9.35737e-07	6.25768	Minor_Salivary_Gland	3.00102e-06	0.00155099	-4.67075	NA	NA	NA	0	1	1	0	2	NA	NA	6.20453	-1.21786	-4.49636	1.28235	NA	NA	NA	NA	5.48602e-10	0.223279	6.91272e-06	0.199719	NA	NA	NA	NA	1.70327e-06	0.922213	0.00327004	0.918257	NA	NA
HSD17B14	NA	NA	NA	Esophagus_Gastroesophageal_Junction	3.90737e-10	9.35737e-07	6.25768	Muscle_Skeletal	3.00102e-06	0.00164038	-4.67075	NA	NA	NA	0	1	1	0	2	NA	NA	6.20453	-1.21786	-4.49636	1.28235	NA	NA	NA	NA	5.48602e-10	0.223279	6.91272e-06	0.199719	NA	NA	NA	NA	1.70327e-06	0.922213	0.00307866	0.911799	NA	NA
HSD17B14	NA	NA	NA	Esophagus_Gastroesophageal_Junction	3.90737e-10	9.35737e-07	6.25768	Ovary	3.00102e-06	0.00152026	-4.67075	NA	NA	NA	0	1	1	0	2	NA	NA	6.20453	-1.21786	-4.49636	1.28235	NA	NA	NA	NA	5.48602e-10	0.223279	6.91272e-06	0.199719	NA	NA	NA	NA	1.70327e-06	0.922213	0.00305795	0.908647	NA	NA
HSD17B14	NA	NA	NA	Esophagus_Gastroesophageal_Junction	3.90737e-10	9.35737e-07	6.25768	Pancreas	1.4175e-06	0.000934565	-4.82253	NA	NA	NA	0	1	1	0	2	NA	NA	6.20453	-1.21786	-4.70789	1.1236	NA	NA	NA	NA	5.48602e-10	0.223279	2.50298e-06	0.261185	NA	NA	NA	NA	1.70327e-06	0.922213	0.00145667	0.937876	NA	NA
HSD17B14	NA	NA	NA	Esophagus_Gastroesophageal_Junction	3.90737e-10	9.35737e-07	6.25768	Pituitary	3.00102e-06	0.00210537	-4.67075	NA	NA	NA	0	1	1	0	2	NA	NA	6.20453	-1.21786	-4.49636	1.28235	NA	NA	NA	NA	5.48602e-10	0.223279	6.91272e-06	0.199719	NA	NA	NA	NA	1.70327e-06	0.922213	0.00372826	0.919415	NA	NA
HSD17B14	NA	NA	NA	Esophagus_Gastroesophageal_Junction	3.90737e-10	9.35737e-07	6.25768	Prostate	3.00102e-06	0.00167333	-4.67075	NA	NA	NA	0	1	1	0	2	NA	NA	6.20453	-1.21786	-4.49636	1.28235	NA	NA	NA	NA	5.48602e-10	0.223279	6.91272e-06	0.199719	NA	NA	NA	NA	1.70327e-06	0.922213	0.00338835	0.909599	NA	NA
HSD17B14	NA	NA	NA	Esophagus_Gastroesophageal_Junction	3.90737e-10	9.35737e-07	6.25768	Skin_Not_Sun_Exposed_Suprapubic	1.4175e-06	0.000938327	-4.82253	NA	NA	NA	0	1	1	0	2	NA	NA	6.20453	-1.21786	-4.68661	1.1236	NA	NA	NA	NA	5.48602e-10	0.223279	2.77764e-06	0.261185	NA	NA	NA	NA	1.70327e-06	0.922213	0.00162784	0.933226	NA	NA
HSD17B14	NA	NA	NA	Esophagus_Gastroesophageal_Junction	3.90737e-10	9.35737e-07	6.25768	Skin_Sun_Exposed_Lower_leg	3.71475e-08	4.12708e-05	5.5039	NA	NA	NA	0	1	1	0	2	NA	NA	6.20453	-1.21786	5.42804	-1.14647	NA	NA	NA	NA	5.48602e-10	0.223279	5.69748e-08	0.251599	NA	NA	NA	NA	1.70327e-06	0.922213	6.97148e-05	0.931157	NA	NA
HSD17B14	NA	NA	NA	Esophagus_Gastroesophageal_Junction	3.90737e-10	9.35737e-07	6.25768	Stomach	3.00102e-06	0.00158958	-4.67075	NA	NA	NA	0	1	1	0	2	NA	NA	6.20453	-1.21786	-4.49636	1.28235	NA	NA	NA	NA	5.48602e-10	0.223279	6.91272e-06	0.199719	NA	NA	NA	NA	1.70327e-06	0.922213	0.0030262	0.922635	NA	NA
HSD17B14	NA	NA	NA	Esophagus_Gastroesophageal_Junction	3.90737e-10	9.35737e-07	6.25768	Testis	2.39093e-07	0.000222031	5.16605	NA	NA	NA	0	1	1	0	2	NA	NA	6.20453	-1.21786	5.02293	-1.28597	NA	NA	NA	NA	5.48602e-10	0.223279	5.08897e-07	0.198455	NA	NA	NA	NA	1.70327e-06	0.922213	0.000454273	0.887874	NA	NA
HSD17B14	NA	NA	NA	Esophagus_Gastroesophageal_Junction	3.90737e-10	9.35737e-07	6.25768	Thyroid	3.00102e-06	0.00172287	-4.67075	NA	NA	NA	0	1	1	0	2	NA	NA	6.20453	-1.21786	-4.49636	1.28235	NA	NA	NA	NA	5.48602e-10	0.223279	6.91272e-06	0.199719	NA	NA	NA	NA	1.70327e-06	0.922213	0.00337737	0.907976	NA	NA
HSD17B14	NA	NA	NA	Esophagus_Gastroesophageal_Junction	3.90737e-10	9.35737e-07	6.25768	Uterus	4.15868e-07	0.000254236	5.06155	NA	NA	NA	0	1	1	0	2	NA	NA	6.20453	-1.21786	4.92294	-1.25565	NA	NA	NA	NA	5.48602e-10	0.223279	8.52552e-07	0.209241	NA	NA	NA	NA	1.70327e-06	0.922213	0.000499177	0.923685	NA	NA
HSD17B14	NA	NA	NA	Esophagus_Gastroesophageal_Junction	3.90737e-10	9.35737e-07	6.25768	Vagina	3.00102e-06	0.00156498	-4.67075	NA	NA	NA	0	1	1	0	2	NA	NA	6.20453	-1.21786	-4.49636	1.28235	NA	NA	NA	NA	5.48602e-10	0.223279	6.91272e-06	0.199719	NA	NA	NA	NA	1.70327e-06	0.922213	0.00313384	0.92247	NA	NA
HSD17B14	NA	NA	NA	Esophagus_Gastroesophageal_Junction	3.90737e-10	9.35737e-07	6.25768	smultixcan	7.88521e-10	1.08573e-06	3.31028	NA	NA	NA	0	1	1	0	2	NA	NA	6.20453	-1.21786	3.31566	-0.547837	NA	NA	NA	NA	5.48602e-10	0.223279	1.00737e-08	0.059727	NA	NA	NA	NA	1.70327e-06	0.922213	1.10618e-05	0.802759	NA	NA
HSD17B14	NA	NA	NA	Esophagus_Mucosa	4.24012e-10	1.76106e-06	6.24492	Adipose_Subcutaneous	1.60959e-07	0.000123741	5.23956	NA	NA	NA	0	1	1	0	2	NA	NA	6.1965	-1.20375	5.11981	-1.23668	NA	NA	NA	NA	5.77308e-10	0.228686	3.0584e-07	0.216208	NA	NA	NA	NA	2.47261e-06	0.932655	0.000236523	0.914325	NA	NA
HSD17B14	NA	NA	NA	Esophagus_Mucosa	4.24012e-10	1.76106e-06	6.24492	Adipose_Visceral_Omentum	8.52826e-07	0.000581627	4.92287	NA	NA	NA	0	1	1	0	2	NA	NA	6.1965	-1.20375	4.75286	-1.28736	NA	NA	NA	NA	5.77308e-10	0.228686	2.00562e-06	0.19797	NA	NA	NA	NA	2.47261e-06	0.932655	0.00111713	0.911131	NA	NA
HSD17B14	NA	NA	NA	Esophagus_Mucosa	4.24012e-10	1.76106e-06	6.24492	Adrenal_Gland	1.4175e-06	0.000896804	-4.82253	NA	NA	NA	0	1	1	0	2	NA	NA	6.1965	-1.20375	-4.70789	1.1236	NA	NA	NA	NA	5.77308e-10	0.228686	2.50298e-06	0.261185	NA	NA	NA	NA	2.47261e-06	0.932655	0.00124262	0.930025	NA	NA
HSD17B14	NA	NA	NA	Esophagus_Mucosa	4.24012e-10	1.76106e-06	6.24492	Artery_Aorta	3.00102e-06	0.00172231	-4.67075	NA	NA	NA	0	1	1	0	2	NA	NA	6.1965	-1.20375	-4.49636	1.28235	NA	NA	NA	NA	5.77308e-10	0.228686	6.91272e-06	0.199719	NA	NA	NA	NA	2.47261e-06	0.932655	0.00325829	0.904956	NA	NA
HSD17B14	NA	NA	NA	Esophagus_Mucosa	4.24012e-10	1.76106e-06	6.24492	Artery_Coronary	3.00102e-06	0.00188506	-4.67075	NA	NA	NA	0	1	1	0	2	NA	NA	6.1965	-1.20375	-4.49636	1.28235	NA	NA	NA	NA	5.77308e-10	0.228686	6.91272e-06	0.199719	NA	NA	NA	NA	2.47261e-06	0.932655	0.00349622	0.905936	NA	NA
HSD17B14	NA	NA	NA	Esophagus_Mucosa	4.24012e-10	1.76106e-06	6.24492	Artery_Tibial	3.00102e-06	0.00171639	-4.67075	NA	NA	NA	0	1	1	0	2	NA	NA	6.1965	-1.20375	-4.49636	1.28235	NA	NA	NA	NA	5.77308e-10	0.228686	6.91272e-06	0.199719	NA	NA	NA	NA	2.47261e-06	0.932655	0.00345971	0.904267	NA	NA
HSD17B14	NA	NA	NA	Esophagus_Mucosa	4.24012e-10	1.76106e-06	6.24492	Brain_Amygdala	6.33355e-06	0.00511172	4.51494	NA	NA	NA	0	1	1	0	2	NA	NA	6.1965	-1.20375	4.22976	-1.55142	NA	NA	NA	NA	5.77308e-10	0.228686	2.33941e-05	0.120802	NA	NA	NA	NA	2.47261e-06	0.932655	0.0144666	0.881724	NA	NA
HSD17B14	NA	NA	NA	Esophagus_Mucosa	4.24012e-10	1.76106e-06	6.24492	Brain_Anterior_cingulate_cortex_BA24	4.9977e-07	0.000555569	5.0264	NA	NA	NA	0	1	1	0	2	NA	NA	6.1965	-1.20375	4.87285	-1.28924	NA	NA	NA	NA	5.77308e-10	0.228686	1.10001e-06	0.197314	NA	NA	NA	NA	2.47261e-06	0.932655	0.00109747	0.90695	NA	NA
HSD17B14	NA	NA	NA	Esophagus_Mucosa	4.24012e-10	1.76106e-06	6.24492	Brain_Caudate_basal_ganglia	1.62292e-06	0.00161202	4.79547	NA	NA	NA	0	1	1	0	2	NA	NA	6.1965	-1.20375	5.12161	-0.04	NA	NA	NA	NA	5.77308e-10	0.228686	3.02942e-07	0.968093	NA	NA	NA	NA	2.47261e-06	0.932655	0.000455714	0.99835	NA	NA
HSD17B14	NA	NA	NA	Esophagus_Mucosa	4.24012e-10	1.76106e-06	6.24492	Brain_Cerebellar_Hemisphere	4.71274e-08	5.19495e-05	5.46182	NA	NA	NA	0	1	1	0	2	NA	NA	6.1965	-1.20375	5.37927	-1.20408	NA	NA	NA	NA	5.77308e-10	0.228686	7.47896e-08	0.228558	NA	NA	NA	NA	2.47261e-06	0.932655	9.96881e-05	0.913969	NA	NA
HSD17B14	NA	NA	NA	Esophagus_Mucosa	4.24012e-10	1.76106e-06	6.24492	Brain_Cerebellum	1.4175e-06	0.00115541	-4.82253	NA	NA	NA	0	1	1	0	2	NA	NA	6.1965	-1.20375	-4.70789	1.1236	NA	NA	NA	NA	5.77308e-10	0.228686	2.50298e-06	0.261185	NA	NA	NA	NA	2.47261e-06	0.932655	0.00181888	0.914934	NA	NA
HSD17B14	NA	NA	NA	Esophagus_Mucosa	4.24012e-10	1.76106e-06	6.24492	Brain_Cortex	2.89995e-07	0.000282144	5.12984	NA	NA	NA	0	1	1	0	2	NA	NA	6.1965	-1.20375	4.97951	-1.29878	NA	NA	NA	NA	5.77308e-10	0.228686	6.37453e-07	0.194019	NA	NA	NA	NA	2.47261e-06	0.932655	0.000616153	0.899816	NA	NA
HSD17B14	NA	NA	NA	Esophagus_Mucosa	4.24012e-10	1.76106e-06	6.24492	Brain_Frontal_Cortex_BA9	3.16998e-07	0.000338307	5.11305	NA	NA	NA	0	1	1	0	2	NA	NA	6.1965	-1.20375	4.96214	-1.2974	NA	NA	NA	NA	5.77308e-10	0.228686	6.97207e-07	0.194495	NA	NA	NA	NA	2.47261e-06	0.932655	0.000680501	0.904738	NA	NA
HSD17B14	NA	NA	NA	Esophagus_Mucosa	4.24012e-10	1.76106e-06	6.24492	Brain_Hippocampus	3.7551e-07	0.000414286	5.08097	NA	NA	NA	0	1	1	0	2	NA	NA	6.1965	-1.20375	4.92809	-1.29702	NA	NA	NA	NA	5.77308e-10	0.228686	8.3038e-07	0.194623	NA	NA	NA	NA	2.47261e-06	0.932655	0.000748657	0.924617	NA	NA
HSD17B14	NA	NA	NA	Esophagus_Mucosa	4.24012e-10	1.76106e-06	6.24492	Brain_Hypothalamus	3.00102e-06	0.00282171	-4.67075	NA	NA	NA	0	1	1	0	2	NA	NA	6.1965	-1.20375	-4.49636	1.28235	NA	NA	NA	NA	5.77308e-10	0.228686	6.91272e-06	0.199719	NA	NA	NA	NA	2.47261e-06	0.932655	0.00487398	0.919776	NA	NA
HSD17B14	NA	NA	NA	Esophagus_Mucosa	4.24012e-10	1.76106e-06	6.24492	Brain_Nucleus_accumbens_basal_ganglia	1.4175e-06	0.00115727	-4.82253	NA	NA	NA	0	1	1	0	2	NA	NA	6.1965	-1.20375	-4.42639	1.1236	NA	NA	NA	NA	5.77308e-10	0.228686	9.58225e-06	0.261185	NA	NA	NA	NA	2.47261e-06	0.932655	0.00520197	0.940657	NA	NA
HSD17B14	NA	NA	NA	Esophagus_Mucosa	4.24012e-10	1.76106e-06	6.24492	Brain_Putamen_basal_ganglia	3.00102e-06	0.00243994	-4.67075	NA	NA	NA	0	1	1	0	2	NA	NA	6.1965	-1.20375	-4.49636	1.28235	NA	NA	NA	NA	5.77308e-10	0.228686	6.91272e-06	0.199719	NA	NA	NA	NA	2.47261e-06	0.932655	0.00381869	0.893578	NA	NA
HSD17B14	NA	NA	NA	Esophagus_Mucosa	4.24012e-10	1.76106e-06	6.24492	Brain_Spinal_cord_cervical_c-1	1.4175e-06	0.00125273	-4.82253	NA	NA	NA	0	1	1	0	2	NA	NA	6.1965	-1.20375	-4.39736	1.1236	NA	NA	NA	NA	5.77308e-10	0.228686	1.09576e-05	0.261185	NA	NA	NA	NA	2.47261e-06	0.932655	0.00734838	0.934901	NA	NA
HSD17B14	NA	NA	NA	Esophagus_Mucosa	4.24012e-10	1.76106e-06	6.24492	Brain_Substantia_nigra	3.00102e-06	0.00244419	4.67075	NA	NA	NA	0	1	1	0	2	NA	NA	6.1965	-1.20375	4.49636	-1.28235	NA	NA	NA	NA	5.77308e-10	0.228686	6.91272e-06	0.199719	NA	NA	NA	NA	2.47261e-06	0.932655	0.00456081	0.907253	NA	NA
HSD17B14	NA	NA	NA	Esophagus_Mucosa	4.24012e-10	1.76106e-06	6.24492	Breast_Mammary_Tissue	4.73953e-07	0.000305226	5.03657	NA	NA	NA	0	1	1	0	2	NA	NA	6.1965	-1.20375	4.89085	-1.25724	NA	NA	NA	NA	5.77308e-10	0.228686	1.00401e-06	0.208667	NA	NA	NA	NA	2.47261e-06	0.932655	0.000589766	0.924442	NA	NA
HSD17B14	NA	NA	NA	Esophagus_Mucosa	4.24012e-10	1.76106e-06	6.24492	Cells_Cultured_fibroblasts	3.00102e-06	0.00181912	-4.67075	NA	NA	NA	0	1	1	0	2	NA	NA	6.1965	-1.20375	-4.49636	1.28235	NA	NA	NA	NA	5.77308e-10	0.228686	6.91272e-06	0.199719	NA	NA	NA	NA	2.47261e-06	0.932655	0.0034476	0.905453	NA	NA
HSD17B14	NA	NA	NA	Esophagus_Mucosa	4.24012e-10	1.76106e-06	6.24492	Colon_Sigmoid	2.18349e-07	0.000172293	5.183	NA	NA	NA	0	1	1	0	2	NA	NA	6.1965	-1.20375	5.09207	-1.12448	NA	NA	NA	NA	5.77308e-10	0.228686	3.5418e-07	0.260809	NA	NA	NA	NA	2.47261e-06	0.932655	0.00025618	0.936607	NA	NA
HSD17B14	NA	NA	NA	Esophagus_Mucosa	4.24012e-10	1.76106e-06	6.24492	Colon_Transverse	3.00102e-06	0.00163571	-4.67075	NA	NA	NA	0	1	1	0	2	NA	NA	6.1965	-1.20375	-4.49636	1.28235	NA	NA	NA	NA	5.77308e-10	0.228686	6.91272e-06	0.199719	NA	NA	NA	NA	2.47261e-06	0.932655	0.00336538	0.917414	NA	NA
HSD17B14	NA	NA	NA	Esophagus_Mucosa	4.24012e-10	1.76106e-06	6.24492	Esophagus_Muscularis	3.00102e-06	0.001727	-4.67075	NA	NA	NA	0	1	1	0	2	NA	NA	6.1965	-1.20375	-4.49636	1.28235	NA	NA	NA	NA	5.77308e-10	0.228686	6.91272e-06	0.199719	NA	NA	NA	NA	2.47261e-06	0.932655	0.00368867	0.912368	NA	NA
HSD17B14	NA	NA	NA	Esophagus_Mucosa	4.24012e-10	1.76106e-06	6.24492	Heart_Atrial_Appendage	3.00102e-06	0.00181	-4.67075	NA	NA	NA	0	1	1	0	2	NA	NA	6.1965	-1.20375	-4.49636	1.28235	NA	NA	NA	NA	5.77308e-10	0.228686	6.91272e-06	0.199719	NA	NA	NA	NA	2.47261e-06	0.932655	0.00360153	0.913478	NA	NA
HSD17B14	NA	NA	NA	Esophagus_Mucosa	4.24012e-10	1.76106e-06	6.24492	Heart_Left_Ventricle	3.00102e-06	0.0017999	-4.67075	NA	NA	NA	0	1	1	0	2	NA	NA	6.1965	-1.20375	-4.49636	1.28235	NA	NA	NA	NA	5.77308e-10	0.228686	6.91272e-06	0.199719	NA	NA	NA	NA	2.47261e-06	0.932655	0.00331119	0.924426	NA	NA
HSD17B14	NA	NA	NA	Esophagus_Mucosa	4.24012e-10	1.76106e-06	6.24492	Kidney_Cortex	6.33355e-06	0.00322765	4.51494	NA	NA	NA	0	1	1	0	2	NA	NA	6.1965	-1.20375	4.22976	-1.55142	NA	NA	NA	NA	5.77308e-10	0.228686	2.33941e-05	0.120802	NA	NA	NA	NA	2.47261e-06	0.932655	0.00902676	0.895729	NA	NA
HSD17B14	NA	NA	NA	Esophagus_Mucosa	4.24012e-10	1.76106e-06	6.24492	Minor_Salivary_Gland	3.00102e-06	0.00155099	-4.67075	NA	NA	NA	0	1	1	0	2	NA	NA	6.1965	-1.20375	-4.49636	1.28235	NA	NA	NA	NA	5.77308e-10	0.228686	6.91272e-06	0.199719	NA	NA	NA	NA	2.47261e-06	0.932655	0.00327004	0.918257	NA	NA
HSD17B14	NA	NA	NA	Esophagus_Mucosa	4.24012e-10	1.76106e-06	6.24492	Muscle_Skeletal	3.00102e-06	0.00164038	-4.67075	NA	NA	NA	0	1	1	0	2	NA	NA	6.1965	-1.20375	-4.49636	1.28235	NA	NA	NA	NA	5.77308e-10	0.228686	6.91272e-06	0.199719	NA	NA	NA	NA	2.47261e-06	0.932655	0.00307866	0.911799	NA	NA
HSD17B14	NA	NA	NA	Esophagus_Mucosa	4.24012e-10	1.76106e-06	6.24492	Ovary	3.00102e-06	0.00152026	-4.67075	NA	NA	NA	0	1	1	0	2	NA	NA	6.1965	-1.20375	-4.49636	1.28235	NA	NA	NA	NA	5.77308e-10	0.228686	6.91272e-06	0.199719	NA	NA	NA	NA	2.47261e-06	0.932655	0.00305795	0.908647	NA	NA
HSD17B14	NA	NA	NA	Esophagus_Mucosa	4.24012e-10	1.76106e-06	6.24492	Pancreas	1.4175e-06	0.000934565	-4.82253	NA	NA	NA	0	1	1	0	2	NA	NA	6.1965	-1.20375	-4.70789	1.1236	NA	NA	NA	NA	5.77308e-10	0.228686	2.50298e-06	0.261185	NA	NA	NA	NA	2.47261e-06	0.932655	0.00145667	0.937876	NA	NA
HSD17B14	NA	NA	NA	Esophagus_Mucosa	4.24012e-10	1.76106e-06	6.24492	Pituitary	3.00102e-06	0.00210537	-4.67075	NA	NA	NA	0	1	1	0	2	NA	NA	6.1965	-1.20375	-4.49636	1.28235	NA	NA	NA	NA	5.77308e-10	0.228686	6.91272e-06	0.199719	NA	NA	NA	NA	2.47261e-06	0.932655	0.00372826	0.919415	NA	NA
HSD17B14	NA	NA	NA	Esophagus_Mucosa	4.24012e-10	1.76106e-06	6.24492	Prostate	3.00102e-06	0.00167333	-4.67075	NA	NA	NA	0	1	1	0	2	NA	NA	6.1965	-1.20375	-4.49636	1.28235	NA	NA	NA	NA	5.77308e-10	0.228686	6.91272e-06	0.199719	NA	NA	NA	NA	2.47261e-06	0.932655	0.00338835	0.909599	NA	NA
HSD17B14	NA	NA	NA	Esophagus_Mucosa	4.24012e-10	1.76106e-06	6.24492	Skin_Not_Sun_Exposed_Suprapubic	1.4175e-06	0.000938327	-4.82253	NA	NA	NA	0	1	1	0	2	NA	NA	6.1965	-1.20375	-4.68661	1.1236	NA	NA	NA	NA	5.77308e-10	0.228686	2.77764e-06	0.261185	NA	NA	NA	NA	2.47261e-06	0.932655	0.00162784	0.933226	NA	NA
HSD17B14	NA	NA	NA	Esophagus_Mucosa	4.24012e-10	1.76106e-06	6.24492	Skin_Sun_Exposed_Lower_leg	3.71475e-08	4.12708e-05	5.5039	NA	NA	NA	0	1	1	0	2	NA	NA	6.1965	-1.20375	5.42804	-1.14647	NA	NA	NA	NA	5.77308e-10	0.228686	5.69748e-08	0.251599	NA	NA	NA	NA	2.47261e-06	0.932655	6.97148e-05	0.931157	NA	NA
HSD17B14	NA	NA	NA	Esophagus_Mucosa	4.24012e-10	1.76106e-06	6.24492	Stomach	3.00102e-06	0.00158958	-4.67075	NA	NA	NA	0	1	1	0	2	NA	NA	6.1965	-1.20375	-4.49636	1.28235	NA	NA	NA	NA	5.77308e-10	0.228686	6.91272e-06	0.199719	NA	NA	NA	NA	2.47261e-06	0.932655	0.0030262	0.922635	NA	NA
HSD17B14	NA	NA	NA	Esophagus_Mucosa	4.24012e-10	1.76106e-06	6.24492	Testis	2.39093e-07	0.000222031	5.16605	NA	NA	NA	0	1	1	0	2	NA	NA	6.1965	-1.20375	5.02293	-1.28597	NA	NA	NA	NA	5.77308e-10	0.228686	5.08897e-07	0.198455	NA	NA	NA	NA	2.47261e-06	0.932655	0.000454273	0.887874	NA	NA
HSD17B14	NA	NA	NA	Esophagus_Mucosa	4.24012e-10	1.76106e-06	6.24492	Thyroid	3.00102e-06	0.00172287	-4.67075	NA	NA	NA	0	1	1	0	2	NA	NA	6.1965	-1.20375	-4.49636	1.28235	NA	NA	NA	NA	5.77308e-10	0.228686	6.91272e-06	0.199719	NA	NA	NA	NA	2.47261e-06	0.932655	0.00337737	0.907976	NA	NA
HSD17B14	NA	NA	NA	Esophagus_Mucosa	4.24012e-10	1.76106e-06	6.24492	Uterus	4.15868e-07	0.000254236	5.06155	NA	NA	NA	0	1	1	0	2	NA	NA	6.1965	-1.20375	4.92294	-1.25565	NA	NA	NA	NA	5.77308e-10	0.228686	8.52552e-07	0.209241	NA	NA	NA	NA	2.47261e-06	0.932655	0.000499177	0.923685	NA	NA
HSD17B14	NA	NA	NA	Esophagus_Mucosa	4.24012e-10	1.76106e-06	6.24492	Vagina	3.00102e-06	0.00156498	-4.67075	NA	NA	NA	0	1	1	0	2	NA	NA	6.1965	-1.20375	-4.49636	1.28235	NA	NA	NA	NA	5.77308e-10	0.228686	6.91272e-06	0.199719	NA	NA	NA	NA	2.47261e-06	0.932655	0.00313384	0.92247	NA	NA
HSD17B14	NA	NA	NA	Esophagus_Mucosa	4.24012e-10	1.76106e-06	6.24492	smultixcan	7.88521e-10	1.08573e-06	3.31028	NA	NA	NA	0	1	1	0	2	NA	NA	6.1965	-1.20375	3.31566	-0.547837	NA	NA	NA	NA	5.77308e-10	0.228686	1.00737e-08	0.059727	NA	NA	NA	NA	2.47261e-06	0.932655	1.10618e-05	0.802759	NA	NA
HSD17B14	NA	NA	NA	Esophagus_Muscularis	3.13678e-10	7.81623e-07	6.29186	Adipose_Subcutaneous	1.60959e-07	0.000123741	5.23956	NA	NA	NA	0	1	1	0	2	NA	NA	6.23997	-1.22062	5.11981	-1.23668	NA	NA	NA	NA	4.37664e-10	0.222229	3.0584e-07	0.216208	NA	NA	NA	NA	1.12576e-06	0.929266	0.000236523	0.914325	NA	NA
HSD17B14	NA	NA	NA	Esophagus_Muscularis	3.13678e-10	7.81623e-07	6.29186	Adipose_Visceral_Omentum	8.52826e-07	0.000581627	4.92287	NA	NA	NA	0	1	1	0	2	NA	NA	6.23997	-1.22062	4.75286	-1.28736	NA	NA	NA	NA	4.37664e-10	0.222229	2.00562e-06	0.19797	NA	NA	NA	NA	1.12576e-06	0.929266	0.00111713	0.911131	NA	NA
HSD17B14	NA	NA	NA	Esophagus_Muscularis	3.13678e-10	7.81623e-07	6.29186	Adrenal_Gland	1.4175e-06	0.000896804	-4.82253	NA	NA	NA	0	1	1	0	2	NA	NA	6.23997	-1.22062	-4.70789	1.1236	NA	NA	NA	NA	4.37664e-10	0.222229	2.50298e-06	0.261185	NA	NA	NA	NA	1.12576e-06	0.929266	0.00124262	0.930025	NA	NA
HSD17B14	NA	NA	NA	Esophagus_Muscularis	3.13678e-10	7.81623e-07	6.29186	Artery_Aorta	3.00102e-06	0.00172231	-4.67075	NA	NA	NA	0	1	1	0	2	NA	NA	6.23997	-1.22062	-4.49636	1.28235	NA	NA	NA	NA	4.37664e-10	0.222229	6.91272e-06	0.199719	NA	NA	NA	NA	1.12576e-06	0.929266	0.00325829	0.904956	NA	NA
HSD17B14	NA	NA	NA	Esophagus_Muscularis	3.13678e-10	7.81623e-07	6.29186	Artery_Coronary	3.00102e-06	0.00188506	-4.67075	NA	NA	NA	0	1	1	0	2	NA	NA	6.23997	-1.22062	-4.49636	1.28235	NA	NA	NA	NA	4.37664e-10	0.222229	6.91272e-06	0.199719	NA	NA	NA	NA	1.12576e-06	0.929266	0.00349622	0.905936	NA	NA
HSD17B14	NA	NA	NA	Esophagus_Muscularis	3.13678e-10	7.81623e-07	6.29186	Artery_Tibial	3.00102e-06	0.00171639	-4.67075	NA	NA	NA	0	1	1	0	2	NA	NA	6.23997	-1.22062	-4.49636	1.28235	NA	NA	NA	NA	4.37664e-10	0.222229	6.91272e-06	0.199719	NA	NA	NA	NA	1.12576e-06	0.929266	0.00345971	0.904267	NA	NA
HSD17B14	NA	NA	NA	Esophagus_Muscularis	3.13678e-10	7.81623e-07	6.29186	Brain_Amygdala	6.33355e-06	0.00511172	4.51494	NA	NA	NA	0	1	1	0	2	NA	NA	6.23997	-1.22062	4.22976	-1.55142	NA	NA	NA	NA	4.37664e-10	0.222229	2.33941e-05	0.120802	NA	NA	NA	NA	1.12576e-06	0.929266	0.0144666	0.881724	NA	NA
HSD17B14	NA	NA	NA	Esophagus_Muscularis	3.13678e-10	7.81623e-07	6.29186	Brain_Anterior_cingulate_cortex_BA24	4.9977e-07	0.000555569	5.0264	NA	NA	NA	0	1	1	0	2	NA	NA	6.23997	-1.22062	4.87285	-1.28924	NA	NA	NA	NA	4.37664e-10	0.222229	1.10001e-06	0.197314	NA	NA	NA	NA	1.12576e-06	0.929266	0.00109747	0.90695	NA	NA
HSD17B14	NA	NA	NA	Esophagus_Muscularis	3.13678e-10	7.81623e-07	6.29186	Brain_Caudate_basal_ganglia	1.62292e-06	0.00161202	4.79547	NA	NA	NA	0	1	1	0	2	NA	NA	6.23997	-1.22062	5.12161	-0.04	NA	NA	NA	NA	4.37664e-10	0.222229	3.02942e-07	0.968093	NA	NA	NA	NA	1.12576e-06	0.929266	0.000455714	0.99835	NA	NA
HSD17B14	NA	NA	NA	Esophagus_Muscularis	3.13678e-10	7.81623e-07	6.29186	Brain_Cerebellar_Hemisphere	4.71274e-08	5.19495e-05	5.46182	NA	NA	NA	0	1	1	0	2	NA	NA	6.23997	-1.22062	5.37927	-1.20408	NA	NA	NA	NA	4.37664e-10	0.222229	7.47896e-08	0.228558	NA	NA	NA	NA	1.12576e-06	0.929266	9.96881e-05	0.913969	NA	NA
HSD17B14	NA	NA	NA	Esophagus_Muscularis	3.13678e-10	7.81623e-07	6.29186	Brain_Cerebellum	1.4175e-06	0.00115541	-4.82253	NA	NA	NA	0	1	1	0	2	NA	NA	6.23997	-1.22062	-4.70789	1.1236	NA	NA	NA	NA	4.37664e-10	0.222229	2.50298e-06	0.261185	NA	NA	NA	NA	1.12576e-06	0.929266	0.00181888	0.914934	NA	NA
HSD17B14	NA	NA	NA	Esophagus_Muscularis	3.13678e-10	7.81623e-07	6.29186	Brain_Cortex	2.89995e-07	0.000282144	5.12984	NA	NA	NA	0	1	1	0	2	NA	NA	6.23997	-1.22062	4.97951	-1.29878	NA	NA	NA	NA	4.37664e-10	0.222229	6.37453e-07	0.194019	NA	NA	NA	NA	1.12576e-06	0.929266	0.000616153	0.899816	NA	NA
HSD17B14	NA	NA	NA	Esophagus_Muscularis	3.13678e-10	7.81623e-07	6.29186	Brain_Frontal_Cortex_BA9	3.16998e-07	0.000338307	5.11305	NA	NA	NA	0	1	1	0	2	NA	NA	6.23997	-1.22062	4.96214	-1.2974	NA	NA	NA	NA	4.37664e-10	0.222229	6.97207e-07	0.194495	NA	NA	NA	NA	1.12576e-06	0.929266	0.000680501	0.904738	NA	NA
HSD17B14	NA	NA	NA	Esophagus_Muscularis	3.13678e-10	7.81623e-07	6.29186	Brain_Hippocampus	3.7551e-07	0.000414286	5.08097	NA	NA	NA	0	1	1	0	2	NA	NA	6.23997	-1.22062	4.92809	-1.29702	NA	NA	NA	NA	4.37664e-10	0.222229	8.3038e-07	0.194623	NA	NA	NA	NA	1.12576e-06	0.929266	0.000748657	0.924617	NA	NA
HSD17B14	NA	NA	NA	Esophagus_Muscularis	3.13678e-10	7.81623e-07	6.29186	Brain_Hypothalamus	3.00102e-06	0.00282171	-4.67075	NA	NA	NA	0	1	1	0	2	NA	NA	6.23997	-1.22062	-4.49636	1.28235	NA	NA	NA	NA	4.37664e-10	0.222229	6.91272e-06	0.199719	NA	NA	NA	NA	1.12576e-06	0.929266	0.00487398	0.919776	NA	NA
HSD17B14	NA	NA	NA	Esophagus_Muscularis	3.13678e-10	7.81623e-07	6.29186	Brain_Nucleus_accumbens_basal_ganglia	1.4175e-06	0.00115727	-4.82253	NA	NA	NA	0	1	1	0	2	NA	NA	6.23997	-1.22062	-4.42639	1.1236	NA	NA	NA	NA	4.37664e-10	0.222229	9.58225e-06	0.261185	NA	NA	NA	NA	1.12576e-06	0.929266	0.00520197	0.940657	NA	NA
HSD17B14	NA	NA	NA	Esophagus_Muscularis	3.13678e-10	7.81623e-07	6.29186	Brain_Putamen_basal_ganglia	3.00102e-06	0.00243994	-4.67075	NA	NA	NA	0	1	1	0	2	NA	NA	6.23997	-1.22062	-4.49636	1.28235	NA	NA	NA	NA	4.37664e-10	0.222229	6.91272e-06	0.199719	NA	NA	NA	NA	1.12576e-06	0.929266	0.00381869	0.893578	NA	NA
HSD17B14	NA	NA	NA	Esophagus_Muscularis	3.13678e-10	7.81623e-07	6.29186	Brain_Spinal_cord_cervical_c-1	1.4175e-06	0.00125273	-4.82253	NA	NA	NA	0	1	1	0	2	NA	NA	6.23997	-1.22062	-4.39736	1.1236	NA	NA	NA	NA	4.37664e-10	0.222229	1.09576e-05	0.261185	NA	NA	NA	NA	1.12576e-06	0.929266	0.00734838	0.934901	NA	NA
HSD17B14	NA	NA	NA	Esophagus_Muscularis	3.13678e-10	7.81623e-07	6.29186	Brain_Substantia_nigra	3.00102e-06	0.00244419	4.67075	NA	NA	NA	0	1	1	0	2	NA	NA	6.23997	-1.22062	4.49636	-1.28235	NA	NA	NA	NA	4.37664e-10	0.222229	6.91272e-06	0.199719	NA	NA	NA	NA	1.12576e-06	0.929266	0.00456081	0.907253	NA	NA
HSD17B14	NA	NA	NA	Esophagus_Muscularis	3.13678e-10	7.81623e-07	6.29186	Breast_Mammary_Tissue	4.73953e-07	0.000305226	5.03657	NA	NA	NA	0	1	1	0	2	NA	NA	6.23997	-1.22062	4.89085	-1.25724	NA	NA	NA	NA	4.37664e-10	0.222229	1.00401e-06	0.208667	NA	NA	NA	NA	1.12576e-06	0.929266	0.000589766	0.924442	NA	NA
HSD17B14	NA	NA	NA	Esophagus_Muscularis	3.13678e-10	7.81623e-07	6.29186	Cells_Cultured_fibroblasts	3.00102e-06	0.00181912	-4.67075	NA	NA	NA	0	1	1	0	2	NA	NA	6.23997	-1.22062	-4.49636	1.28235	NA	NA	NA	NA	4.37664e-10	0.222229	6.91272e-06	0.199719	NA	NA	NA	NA	1.12576e-06	0.929266	0.0034476	0.905453	NA	NA
HSD17B14	NA	NA	NA	Esophagus_Muscularis	3.13678e-10	7.81623e-07	6.29186	Colon_Sigmoid	2.18349e-07	0.000172293	5.183	NA	NA	NA	0	1	1	0	2	NA	NA	6.23997	-1.22062	5.09207	-1.12448	NA	NA	NA	NA	4.37664e-10	0.222229	3.5418e-07	0.260809	NA	NA	NA	NA	1.12576e-06	0.929266	0.00025618	0.936607	NA	NA
HSD17B14	NA	NA	NA	Esophagus_Muscularis	3.13678e-10	7.81623e-07	6.29186	Colon_Transverse	3.00102e-06	0.00163571	-4.67075	NA	NA	NA	0	1	1	0	2	NA	NA	6.23997	-1.22062	-4.49636	1.28235	NA	NA	NA	NA	4.37664e-10	0.222229	6.91272e-06	0.199719	NA	NA	NA	NA	1.12576e-06	0.929266	0.00336538	0.917414	NA	NA
HSD17B14	NA	NA	NA	Esophagus_Muscularis	3.13678e-10	7.81623e-07	6.29186	Esophagus_Muscularis	3.00102e-06	0.001727	-4.67075	NA	NA	NA	0	1	1	0	2	NA	NA	6.23997	-1.22062	-4.49636	1.28235	NA	NA	NA	NA	4.37664e-10	0.222229	6.91272e-06	0.199719	NA	NA	NA	NA	1.12576e-06	0.929266	0.00368867	0.912368	NA	NA
HSD17B14	NA	NA	NA	Esophagus_Muscularis	3.13678e-10	7.81623e-07	6.29186	Heart_Atrial_Appendage	3.00102e-06	0.00181	-4.67075	NA	NA	NA	0	1	1	0	2	NA	NA	6.23997	-1.22062	-4.49636	1.28235	NA	NA	NA	NA	4.37664e-10	0.222229	6.91272e-06	0.199719	NA	NA	NA	NA	1.12576e-06	0.929266	0.00360153	0.913478	NA	NA
HSD17B14	NA	NA	NA	Esophagus_Muscularis	3.13678e-10	7.81623e-07	6.29186	Heart_Left_Ventricle	3.00102e-06	0.0017999	-4.67075	NA	NA	NA	0	1	1	0	2	NA	NA	6.23997	-1.22062	-4.49636	1.28235	NA	NA	NA	NA	4.37664e-10	0.222229	6.91272e-06	0.199719	NA	NA	NA	NA	1.12576e-06	0.929266	0.00331119	0.924426	NA	NA
HSD17B14	NA	NA	NA	Esophagus_Muscularis	3.13678e-10	7.81623e-07	6.29186	Kidney_Cortex	6.33355e-06	0.00322765	4.51494	NA	NA	NA	0	1	1	0	2	NA	NA	6.23997	-1.22062	4.22976	-1.55142	NA	NA	NA	NA	4.37664e-10	0.222229	2.33941e-05	0.120802	NA	NA	NA	NA	1.12576e-06	0.929266	0.00902676	0.895729	NA	NA
HSD17B14	NA	NA	NA	Esophagus_Muscularis	3.13678e-10	7.81623e-07	6.29186	Minor_Salivary_Gland	3.00102e-06	0.00155099	-4.67075	NA	NA	NA	0	1	1	0	2	NA	NA	6.23997	-1.22062	-4.49636	1.28235	NA	NA	NA	NA	4.37664e-10	0.222229	6.91272e-06	0.199719	NA	NA	NA	NA	1.12576e-06	0.929266	0.00327004	0.918257	NA	NA
HSD17B14	NA	NA	NA	Esophagus_Muscularis	3.13678e-10	7.81623e-07	6.29186	Muscle_Skeletal	3.00102e-06	0.00164038	-4.67075	NA	NA	NA	0	1	1	0	2	NA	NA	6.23997	-1.22062	-4.49636	1.28235	NA	NA	NA	NA	4.37664e-10	0.222229	6.91272e-06	0.199719	NA	NA	NA	NA	1.12576e-06	0.929266	0.00307866	0.911799	NA	NA
HSD17B14	NA	NA	NA	Esophagus_Muscularis	3.13678e-10	7.81623e-07	6.29186	Ovary	3.00102e-06	0.00152026	-4.67075	NA	NA	NA	0	1	1	0	2	NA	NA	6.23997	-1.22062	-4.49636	1.28235	NA	NA	NA	NA	4.37664e-10	0.222229	6.91272e-06	0.199719	NA	NA	NA	NA	1.12576e-06	0.929266	0.00305795	0.908647	NA	NA
HSD17B14	NA	NA	NA	Esophagus_Muscularis	3.13678e-10	7.81623e-07	6.29186	Pancreas	1.4175e-06	0.000934565	-4.82253	NA	NA	NA	0	1	1	0	2	NA	NA	6.23997	-1.22062	-4.70789	1.1236	NA	NA	NA	NA	4.37664e-10	0.222229	2.50298e-06	0.261185	NA	NA	NA	NA	1.12576e-06	0.929266	0.00145667	0.937876	NA	NA
HSD17B14	NA	NA	NA	Esophagus_Muscularis	3.13678e-10	7.81623e-07	6.29186	Pituitary	3.00102e-06	0.00210537	-4.67075	NA	NA	NA	0	1	1	0	2	NA	NA	6.23997	-1.22062	-4.49636	1.28235	NA	NA	NA	NA	4.37664e-10	0.222229	6.91272e-06	0.199719	NA	NA	NA	NA	1.12576e-06	0.929266	0.00372826	0.919415	NA	NA
HSD17B14	NA	NA	NA	Esophagus_Muscularis	3.13678e-10	7.81623e-07	6.29186	Prostate	3.00102e-06	0.00167333	-4.67075	NA	NA	NA	0	1	1	0	2	NA	NA	6.23997	-1.22062	-4.49636	1.28235	NA	NA	NA	NA	4.37664e-10	0.222229	6.91272e-06	0.199719	NA	NA	NA	NA	1.12576e-06	0.929266	0.00338835	0.909599	NA	NA
HSD17B14	NA	NA	NA	Esophagus_Muscularis	3.13678e-10	7.81623e-07	6.29186	Skin_Not_Sun_Exposed_Suprapubic	1.4175e-06	0.000938327	-4.82253	NA	NA	NA	0	1	1	0	2	NA	NA	6.23997	-1.22062	-4.68661	1.1236	NA	NA	NA	NA	4.37664e-10	0.222229	2.77764e-06	0.261185	NA	NA	NA	NA	1.12576e-06	0.929266	0.00162784	0.933226	NA	NA
HSD17B14	NA	NA	NA	Esophagus_Muscularis	3.13678e-10	7.81623e-07	6.29186	Skin_Sun_Exposed_Lower_leg	3.71475e-08	4.12708e-05	5.5039	NA	NA	NA	0	1	1	0	2	NA	NA	6.23997	-1.22062	5.42804	-1.14647	NA	NA	NA	NA	4.37664e-10	0.222229	5.69748e-08	0.251599	NA	NA	NA	NA	1.12576e-06	0.929266	6.97148e-05	0.931157	NA	NA
HSD17B14	NA	NA	NA	Esophagus_Muscularis	3.13678e-10	7.81623e-07	6.29186	Stomach	3.00102e-06	0.00158958	-4.67075	NA	NA	NA	0	1	1	0	2	NA	NA	6.23997	-1.22062	-4.49636	1.28235	NA	NA	NA	NA	4.37664e-10	0.222229	6.91272e-06	0.199719	NA	NA	NA	NA	1.12576e-06	0.929266	0.0030262	0.922635	NA	NA
HSD17B14	NA	NA	NA	Esophagus_Muscularis	3.13678e-10	7.81623e-07	6.29186	Testis	2.39093e-07	0.000222031	5.16605	NA	NA	NA	0	1	1	0	2	NA	NA	6.23997	-1.22062	5.02293	-1.28597	NA	NA	NA	NA	4.37664e-10	0.222229	5.08897e-07	0.198455	NA	NA	NA	NA	1.12576e-06	0.929266	0.000454273	0.887874	NA	NA
HSD17B14	NA	NA	NA	Esophagus_Muscularis	3.13678e-10	7.81623e-07	6.29186	Thyroid	3.00102e-06	0.00172287	-4.67075	NA	NA	NA	0	1	1	0	2	NA	NA	6.23997	-1.22062	-4.49636	1.28235	NA	NA	NA	NA	4.37664e-10	0.222229	6.91272e-06	0.199719	NA	NA	NA	NA	1.12576e-06	0.929266	0.00337737	0.907976	NA	NA
HSD17B14	NA	NA	NA	Esophagus_Muscularis	3.13678e-10	7.81623e-07	6.29186	Uterus	4.15868e-07	0.000254236	5.06155	NA	NA	NA	0	1	1	0	2	NA	NA	6.23997	-1.22062	4.92294	-1.25565	NA	NA	NA	NA	4.37664e-10	0.222229	8.52552e-07	0.209241	NA	NA	NA	NA	1.12576e-06	0.929266	0.000499177	0.923685	NA	NA
HSD17B14	NA	NA	NA	Esophagus_Muscularis	3.13678e-10	7.81623e-07	6.29186	Vagina	3.00102e-06	0.00156498	-4.67075	NA	NA	NA	0	1	1	0	2	NA	NA	6.23997	-1.22062	-4.49636	1.28235	NA	NA	NA	NA	4.37664e-10	0.222229	6.91272e-06	0.199719	NA	NA	NA	NA	1.12576e-06	0.929266	0.00313384	0.92247	NA	NA
HSD17B14	NA	NA	NA	Esophagus_Muscularis	3.13678e-10	7.81623e-07	6.29186	smultixcan	7.88521e-10	1.08573e-06	3.31028	NA	NA	NA	0	1	1	0	2	NA	NA	6.23997	-1.22062	3.31566	-0.547837	NA	NA	NA	NA	4.37664e-10	0.222229	1.00737e-08	0.059727	NA	NA	NA	NA	1.12576e-06	0.929266	1.10618e-05	0.802759	NA	NA
HSD17B14	NA	NA	NA	Heart_Atrial_Appendage	5.89147e-11	1.16376e-07	6.54647	Adipose_Subcutaneous	1.60959e-07	0.000123741	5.23956	NA	NA	NA	0	1	1	0	2	NA	NA	6.51711	-1.25293	5.11981	-1.23668	NA	NA	NA	NA	7.16765e-11	0.21023	3.0584e-07	0.216208	NA	NA	NA	NA	1.46423e-07	0.914654	0.000236523	0.914325	NA	NA
HSD17B14	NA	NA	NA	Heart_Atrial_Appendage	5.89147e-11	1.16376e-07	6.54647	Adipose_Visceral_Omentum	8.52826e-07	0.000581627	4.92287	NA	NA	NA	0	1	1	0	2	NA	NA	6.51711	-1.25293	4.75286	-1.28736	NA	NA	NA	NA	7.16765e-11	0.21023	2.00562e-06	0.19797	NA	NA	NA	NA	1.46423e-07	0.914654	0.00111713	0.911131	NA	NA
HSD17B14	NA	NA	NA	Heart_Atrial_Appendage	5.89147e-11	1.16376e-07	6.54647	Adrenal_Gland	1.4175e-06	0.000896804	-4.82253	NA	NA	NA	0	1	1	0	2	NA	NA	6.51711	-1.25293	-4.70789	1.1236	NA	NA	NA	NA	7.16765e-11	0.21023	2.50298e-06	0.261185	NA	NA	NA	NA	1.46423e-07	0.914654	0.00124262	0.930025	NA	NA
HSD17B14	NA	NA	NA	Heart_Atrial_Appendage	5.89147e-11	1.16376e-07	6.54647	Artery_Aorta	3.00102e-06	0.00172231	-4.67075	NA	NA	NA	0	1	1	0	2	NA	NA	6.51711	-1.25293	-4.49636	1.28235	NA	NA	NA	NA	7.16765e-11	0.21023	6.91272e-06	0.199719	NA	NA	NA	NA	1.46423e-07	0.914654	0.00325829	0.904956	NA	NA
HSD17B14	NA	NA	NA	Heart_Atrial_Appendage	5.89147e-11	1.16376e-07	6.54647	Artery_Coronary	3.00102e-06	0.00188506	-4.67075	NA	NA	NA	0	1	1	0	2	NA	NA	6.51711	-1.25293	-4.49636	1.28235	NA	NA	NA	NA	7.16765e-11	0.21023	6.91272e-06	0.199719	NA	NA	NA	NA	1.46423e-07	0.914654	0.00349622	0.905936	NA	NA
HSD17B14	NA	NA	NA	Heart_Atrial_Appendage	5.89147e-11	1.16376e-07	6.54647	Artery_Tibial	3.00102e-06	0.00171639	-4.67075	NA	NA	NA	0	1	1	0	2	NA	NA	6.51711	-1.25293	-4.49636	1.28235	NA	NA	NA	NA	7.16765e-11	0.21023	6.91272e-06	0.199719	NA	NA	NA	NA	1.46423e-07	0.914654	0.00345971	0.904267	NA	NA
HSD17B14	NA	NA	NA	Heart_Atrial_Appendage	5.89147e-11	1.16376e-07	6.54647	Brain_Amygdala	6.33355e-06	0.00511172	4.51494	NA	NA	NA	0	1	1	0	2	NA	NA	6.51711	-1.25293	4.22976	-1.55142	NA	NA	NA	NA	7.16765e-11	0.21023	2.33941e-05	0.120802	NA	NA	NA	NA	1.46423e-07	0.914654	0.0144666	0.881724	NA	NA
HSD17B14	NA	NA	NA	Heart_Atrial_Appendage	5.89147e-11	1.16376e-07	6.54647	Brain_Anterior_cingulate_cortex_BA24	4.9977e-07	0.000555569	5.0264	NA	NA	NA	0	1	1	0	2	NA	NA	6.51711	-1.25293	4.87285	-1.28924	NA	NA	NA	NA	7.16765e-11	0.21023	1.10001e-06	0.197314	NA	NA	NA	NA	1.46423e-07	0.914654	0.00109747	0.90695	NA	NA
HSD17B14	NA	NA	NA	Heart_Atrial_Appendage	5.89147e-11	1.16376e-07	6.54647	Brain_Caudate_basal_ganglia	1.62292e-06	0.00161202	4.79547	NA	NA	NA	0	1	1	0	2	NA	NA	6.51711	-1.25293	5.12161	-0.04	NA	NA	NA	NA	7.16765e-11	0.21023	3.02942e-07	0.968093	NA	NA	NA	NA	1.46423e-07	0.914654	0.000455714	0.99835	NA	NA
HSD17B14	NA	NA	NA	Heart_Atrial_Appendage	5.89147e-11	1.16376e-07	6.54647	Brain_Cerebellar_Hemisphere	4.71274e-08	5.19495e-05	5.46182	NA	NA	NA	0	1	1	0	2	NA	NA	6.51711	-1.25293	5.37927	-1.20408	NA	NA	NA	NA	7.16765e-11	0.21023	7.47896e-08	0.228558	NA	NA	NA	NA	1.46423e-07	0.914654	9.96881e-05	0.913969	NA	NA
HSD17B14	NA	NA	NA	Heart_Atrial_Appendage	5.89147e-11	1.16376e-07	6.54647	Brain_Cerebellum	1.4175e-06	0.00115541	-4.82253	NA	NA	NA	0	1	1	0	2	NA	NA	6.51711	-1.25293	-4.70789	1.1236	NA	NA	NA	NA	7.16765e-11	0.21023	2.50298e-06	0.261185	NA	NA	NA	NA	1.46423e-07	0.914654	0.00181888	0.914934	NA	NA
HSD17B14	NA	NA	NA	Heart_Atrial_Appendage	5.89147e-11	1.16376e-07	6.54647	Brain_Cortex	2.89995e-07	0.000282144	5.12984	NA	NA	NA	0	1	1	0	2	NA	NA	6.51711	-1.25293	4.97951	-1.29878	NA	NA	NA	NA	7.16765e-11	0.21023	6.37453e-07	0.194019	NA	NA	NA	NA	1.46423e-07	0.914654	0.000616153	0.899816	NA	NA
HSD17B14	NA	NA	NA	Heart_Atrial_Appendage	5.89147e-11	1.16376e-07	6.54647	Brain_Frontal_Cortex_BA9	3.16998e-07	0.000338307	5.11305	NA	NA	NA	0	1	1	0	2	NA	NA	6.51711	-1.25293	4.96214	-1.2974	NA	NA	NA	NA	7.16765e-11	0.21023	6.97207e-07	0.194495	NA	NA	NA	NA	1.46423e-07	0.914654	0.000680501	0.904738	NA	NA
HSD17B14	NA	NA	NA	Heart_Atrial_Appendage	5.89147e-11	1.16376e-07	6.54647	Brain_Hippocampus	3.7551e-07	0.000414286	5.08097	NA	NA	NA	0	1	1	0	2	NA	NA	6.51711	-1.25293	4.92809	-1.29702	NA	NA	NA	NA	7.16765e-11	0.21023	8.3038e-07	0.194623	NA	NA	NA	NA	1.46423e-07	0.914654	0.000748657	0.924617	NA	NA
HSD17B14	NA	NA	NA	Heart_Atrial_Appendage	5.89147e-11	1.16376e-07	6.54647	Brain_Hypothalamus	3.00102e-06	0.00282171	-4.67075	NA	NA	NA	0	1	1	0	2	NA	NA	6.51711	-1.25293	-4.49636	1.28235	NA	NA	NA	NA	7.16765e-11	0.21023	6.91272e-06	0.199719	NA	NA	NA	NA	1.46423e-07	0.914654	0.00487398	0.919776	NA	NA
HSD17B14	NA	NA	NA	Heart_Atrial_Appendage	5.89147e-11	1.16376e-07	6.54647	Brain_Nucleus_accumbens_basal_ganglia	1.4175e-06	0.00115727	-4.82253	NA	NA	NA	0	1	1	0	2	NA	NA	6.51711	-1.25293	-4.42639	1.1236	NA	NA	NA	NA	7.16765e-11	0.21023	9.58225e-06	0.261185	NA	NA	NA	NA	1.46423e-07	0.914654	0.00520197	0.940657	NA	NA
HSD17B14	NA	NA	NA	Heart_Atrial_Appendage	5.89147e-11	1.16376e-07	6.54647	Brain_Putamen_basal_ganglia	3.00102e-06	0.00243994	-4.67075	NA	NA	NA	0	1	1	0	2	NA	NA	6.51711	-1.25293	-4.49636	1.28235	NA	NA	NA	NA	7.16765e-11	0.21023	6.91272e-06	0.199719	NA	NA	NA	NA	1.46423e-07	0.914654	0.00381869	0.893578	NA	NA
HSD17B14	NA	NA	NA	Heart_Atrial_Appendage	5.89147e-11	1.16376e-07	6.54647	Brain_Spinal_cord_cervical_c-1	1.4175e-06	0.00125273	-4.82253	NA	NA	NA	0	1	1	0	2	NA	NA	6.51711	-1.25293	-4.39736	1.1236	NA	NA	NA	NA	7.16765e-11	0.21023	1.09576e-05	0.261185	NA	NA	NA	NA	1.46423e-07	0.914654	0.00734838	0.934901	NA	NA
HSD17B14	NA	NA	NA	Heart_Atrial_Appendage	5.89147e-11	1.16376e-07	6.54647	Brain_Substantia_nigra	3.00102e-06	0.00244419	4.67075	NA	NA	NA	0	1	1	0	2	NA	NA	6.51711	-1.25293	4.49636	-1.28235	NA	NA	NA	NA	7.16765e-11	0.21023	6.91272e-06	0.199719	NA	NA	NA	NA	1.46423e-07	0.914654	0.00456081	0.907253	NA	NA
HSD17B14	NA	NA	NA	Heart_Atrial_Appendage	5.89147e-11	1.16376e-07	6.54647	Breast_Mammary_Tissue	4.73953e-07	0.000305226	5.03657	NA	NA	NA	0	1	1	0	2	NA	NA	6.51711	-1.25293	4.89085	-1.25724	NA	NA	NA	NA	7.16765e-11	0.21023	1.00401e-06	0.208667	NA	NA	NA	NA	1.46423e-07	0.914654	0.000589766	0.924442	NA	NA
HSD17B14	NA	NA	NA	Heart_Atrial_Appendage	5.89147e-11	1.16376e-07	6.54647	Cells_Cultured_fibroblasts	3.00102e-06	0.00181912	-4.67075	NA	NA	NA	0	1	1	0	2	NA	NA	6.51711	-1.25293	-4.49636	1.28235	NA	NA	NA	NA	7.16765e-11	0.21023	6.91272e-06	0.199719	NA	NA	NA	NA	1.46423e-07	0.914654	0.0034476	0.905453	NA	NA
HSD17B14	NA	NA	NA	Heart_Atrial_Appendage	5.89147e-11	1.16376e-07	6.54647	Colon_Sigmoid	2.18349e-07	0.000172293	5.183	NA	NA	NA	0	1	1	0	2	NA	NA	6.51711	-1.25293	5.09207	-1.12448	NA	NA	NA	NA	7.16765e-11	0.21023	3.5418e-07	0.260809	NA	NA	NA	NA	1.46423e-07	0.914654	0.00025618	0.936607	NA	NA
HSD17B14	NA	NA	NA	Heart_Atrial_Appendage	5.89147e-11	1.16376e-07	6.54647	Colon_Transverse	3.00102e-06	0.00163571	-4.67075	NA	NA	NA	0	1	1	0	2	NA	NA	6.51711	-1.25293	-4.49636	1.28235	NA	NA	NA	NA	7.16765e-11	0.21023	6.91272e-06	0.199719	NA	NA	NA	NA	1.46423e-07	0.914654	0.00336538	0.917414	NA	NA
HSD17B14	NA	NA	NA	Heart_Atrial_Appendage	5.89147e-11	1.16376e-07	6.54647	Esophagus_Muscularis	3.00102e-06	0.001727	-4.67075	NA	NA	NA	0	1	1	0	2	NA	NA	6.51711	-1.25293	-4.49636	1.28235	NA	NA	NA	NA	7.16765e-11	0.21023	6.91272e-06	0.199719	NA	NA	NA	NA	1.46423e-07	0.914654	0.00368867	0.912368	NA	NA
HSD17B14	NA	NA	NA	Heart_Atrial_Appendage	5.89147e-11	1.16376e-07	6.54647	Heart_Atrial_Appendage	3.00102e-06	0.00181	-4.67075	NA	NA	NA	0	1	1	0	2	NA	NA	6.51711	-1.25293	-4.49636	1.28235	NA	NA	NA	NA	7.16765e-11	0.21023	6.91272e-06	0.199719	NA	NA	NA	NA	1.46423e-07	0.914654	0.00360153	0.913478	NA	NA
HSD17B14	NA	NA	NA	Heart_Atrial_Appendage	5.89147e-11	1.16376e-07	6.54647	Heart_Left_Ventricle	3.00102e-06	0.0017999	-4.67075	NA	NA	NA	0	1	1	0	2	NA	NA	6.51711	-1.25293	-4.49636	1.28235	NA	NA	NA	NA	7.16765e-11	0.21023	6.91272e-06	0.199719	NA	NA	NA	NA	1.46423e-07	0.914654	0.00331119	0.924426	NA	NA
HSD17B14	NA	NA	NA	Heart_Atrial_Appendage	5.89147e-11	1.16376e-07	6.54647	Kidney_Cortex	6.33355e-06	0.00322765	4.51494	NA	NA	NA	0	1	1	0	2	NA	NA	6.51711	-1.25293	4.22976	-1.55142	NA	NA	NA	NA	7.16765e-11	0.21023	2.33941e-05	0.120802	NA	NA	NA	NA	1.46423e-07	0.914654	0.00902676	0.895729	NA	NA
HSD17B14	NA	NA	NA	Heart_Atrial_Appendage	5.89147e-11	1.16376e-07	6.54647	Minor_Salivary_Gland	3.00102e-06	0.00155099	-4.67075	NA	NA	NA	0	1	1	0	2	NA	NA	6.51711	-1.25293	-4.49636	1.28235	NA	NA	NA	NA	7.16765e-11	0.21023	6.91272e-06	0.199719	NA	NA	NA	NA	1.46423e-07	0.914654	0.00327004	0.918257	NA	NA
HSD17B14	NA	NA	NA	Heart_Atrial_Appendage	5.89147e-11	1.16376e-07	6.54647	Muscle_Skeletal	3.00102e-06	0.00164038	-4.67075	NA	NA	NA	0	1	1	0	2	NA	NA	6.51711	-1.25293	-4.49636	1.28235	NA	NA	NA	NA	7.16765e-11	0.21023	6.91272e-06	0.199719	NA	NA	NA	NA	1.46423e-07	0.914654	0.00307866	0.911799	NA	NA
HSD17B14	NA	NA	NA	Heart_Atrial_Appendage	5.89147e-11	1.16376e-07	6.54647	Ovary	3.00102e-06	0.00152026	-4.67075	NA	NA	NA	0	1	1	0	2	NA	NA	6.51711	-1.25293	-4.49636	1.28235	NA	NA	NA	NA	7.16765e-11	0.21023	6.91272e-06	0.199719	NA	NA	NA	NA	1.46423e-07	0.914654	0.00305795	0.908647	NA	NA
HSD17B14	NA	NA	NA	Heart_Atrial_Appendage	5.89147e-11	1.16376e-07	6.54647	Pancreas	1.4175e-06	0.000934565	-4.82253	NA	NA	NA	0	1	1	0	2	NA	NA	6.51711	-1.25293	-4.70789	1.1236	NA	NA	NA	NA	7.16765e-11	0.21023	2.50298e-06	0.261185	NA	NA	NA	NA	1.46423e-07	0.914654	0.00145667	0.937876	NA	NA
HSD17B14	NA	NA	NA	Heart_Atrial_Appendage	5.89147e-11	1.16376e-07	6.54647	Pituitary	3.00102e-06	0.00210537	-4.67075	NA	NA	NA	0	1	1	0	2	NA	NA	6.51711	-1.25293	-4.49636	1.28235	NA	NA	NA	NA	7.16765e-11	0.21023	6.91272e-06	0.199719	NA	NA	NA	NA	1.46423e-07	0.914654	0.00372826	0.919415	NA	NA
HSD17B14	NA	NA	NA	Heart_Atrial_Appendage	5.89147e-11	1.16376e-07	6.54647	Prostate	3.00102e-06	0.00167333	-4.67075	NA	NA	NA	0	1	1	0	2	NA	NA	6.51711	-1.25293	-4.49636	1.28235	NA	NA	NA	NA	7.16765e-11	0.21023	6.91272e-06	0.199719	NA	NA	NA	NA	1.46423e-07	0.914654	0.00338835	0.909599	NA	NA
HSD17B14	NA	NA	NA	Heart_Atrial_Appendage	5.89147e-11	1.16376e-07	6.54647	Skin_Not_Sun_Exposed_Suprapubic	1.4175e-06	0.000938327	-4.82253	NA	NA	NA	0	1	1	0	2	NA	NA	6.51711	-1.25293	-4.68661	1.1236	NA	NA	NA	NA	7.16765e-11	0.21023	2.77764e-06	0.261185	NA	NA	NA	NA	1.46423e-07	0.914654	0.00162784	0.933226	NA	NA
HSD17B14	NA	NA	NA	Heart_Atrial_Appendage	5.89147e-11	1.16376e-07	6.54647	Skin_Sun_Exposed_Lower_leg	3.71475e-08	4.12708e-05	5.5039	NA	NA	NA	0	1	1	0	2	NA	NA	6.51711	-1.25293	5.42804	-1.14647	NA	NA	NA	NA	7.16765e-11	0.21023	5.69748e-08	0.251599	NA	NA	NA	NA	1.46423e-07	0.914654	6.97148e-05	0.931157	NA	NA
HSD17B14	NA	NA	NA	Heart_Atrial_Appendage	5.89147e-11	1.16376e-07	6.54647	Stomach	3.00102e-06	0.00158958	-4.67075	NA	NA	NA	0	1	1	0	2	NA	NA	6.51711	-1.25293	-4.49636	1.28235	NA	NA	NA	NA	7.16765e-11	0.21023	6.91272e-06	0.199719	NA	NA	NA	NA	1.46423e-07	0.914654	0.0030262	0.922635	NA	NA
HSD17B14	NA	NA	NA	Heart_Atrial_Appendage	5.89147e-11	1.16376e-07	6.54647	Testis	2.39093e-07	0.000222031	5.16605	NA	NA	NA	0	1	1	0	2	NA	NA	6.51711	-1.25293	5.02293	-1.28597	NA	NA	NA	NA	7.16765e-11	0.21023	5.08897e-07	0.198455	NA	NA	NA	NA	1.46423e-07	0.914654	0.000454273	0.887874	NA	NA
HSD17B14	NA	NA	NA	Heart_Atrial_Appendage	5.89147e-11	1.16376e-07	6.54647	Thyroid	3.00102e-06	0.00172287	-4.67075	NA	NA	NA	0	1	1	0	2	NA	NA	6.51711	-1.25293	-4.49636	1.28235	NA	NA	NA	NA	7.16765e-11	0.21023	6.91272e-06	0.199719	NA	NA	NA	NA	1.46423e-07	0.914654	0.00337737	0.907976	NA	NA
HSD17B14	NA	NA	NA	Heart_Atrial_Appendage	5.89147e-11	1.16376e-07	6.54647	Uterus	4.15868e-07	0.000254236	5.06155	NA	NA	NA	0	1	1	0	2	NA	NA	6.51711	-1.25293	4.92294	-1.25565	NA	NA	NA	NA	7.16765e-11	0.21023	8.52552e-07	0.209241	NA	NA	NA	NA	1.46423e-07	0.914654	0.000499177	0.923685	NA	NA
HSD17B14	NA	NA	NA	Heart_Atrial_Appendage	5.89147e-11	1.16376e-07	6.54647	Vagina	3.00102e-06	0.00156498	-4.67075	NA	NA	NA	0	1	1	0	2	NA	NA	6.51711	-1.25293	-4.49636	1.28235	NA	NA	NA	NA	7.16765e-11	0.21023	6.91272e-06	0.199719	NA	NA	NA	NA	1.46423e-07	0.914654	0.00313384	0.92247	NA	NA
HSD17B14	NA	NA	NA	Heart_Atrial_Appendage	5.89147e-11	1.16376e-07	6.54647	smultixcan	7.88521e-10	1.08573e-06	3.31028	NA	NA	NA	0	1	1	0	2	NA	NA	6.51711	-1.25293	3.31566	-0.547837	NA	NA	NA	NA	7.16765e-11	0.21023	1.00737e-08	0.059727	NA	NA	NA	NA	1.46423e-07	0.914654	1.10618e-05	0.802759	NA	NA
HSD17B14	NA	NA	NA	Heart_Left_Ventricle	5.84552e-08	8.16692e-05	5.42346	Adipose_Subcutaneous	1.60959e-07	0.000123741	5.23956	NA	NA	NA	0	1	1	0	2	NA	NA	5.32532	-1.22449	5.11981	-1.23668	NA	NA	NA	NA	1.00777e-07	0.220768	3.0584e-07	0.216208	NA	NA	NA	NA	0.000105825	0.943345	0.000236523	0.914325	NA	NA
HSD17B14	NA	NA	NA	Heart_Left_Ventricle	5.84552e-08	8.16692e-05	5.42346	Adipose_Visceral_Omentum	8.52826e-07	0.000581627	4.92287	NA	NA	NA	0	1	1	0	2	NA	NA	5.32532	-1.22449	4.75286	-1.28736	NA	NA	NA	NA	1.00777e-07	0.220768	2.00562e-06	0.19797	NA	NA	NA	NA	0.000105825	0.943345	0.00111713	0.911131	NA	NA
HSD17B14	NA	NA	NA	Heart_Left_Ventricle	5.84552e-08	8.16692e-05	5.42346	Adrenal_Gland	1.4175e-06	0.000896804	-4.82253	NA	NA	NA	0	1	1	0	2	NA	NA	5.32532	-1.22449	-4.70789	1.1236	NA	NA	NA	NA	1.00777e-07	0.220768	2.50298e-06	0.261185	NA	NA	NA	NA	0.000105825	0.943345	0.00124262	0.930025	NA	NA
HSD17B14	NA	NA	NA	Heart_Left_Ventricle	5.84552e-08	8.16692e-05	5.42346	Artery_Aorta	3.00102e-06	0.00172231	-4.67075	NA	NA	NA	0	1	1	0	2	NA	NA	5.32532	-1.22449	-4.49636	1.28235	NA	NA	NA	NA	1.00777e-07	0.220768	6.91272e-06	0.199719	NA	NA	NA	NA	0.000105825	0.943345	0.00325829	0.904956	NA	NA
HSD17B14	NA	NA	NA	Heart_Left_Ventricle	5.84552e-08	8.16692e-05	5.42346	Artery_Coronary	3.00102e-06	0.00188506	-4.67075	NA	NA	NA	0	1	1	0	2	NA	NA	5.32532	-1.22449	-4.49636	1.28235	NA	NA	NA	NA	1.00777e-07	0.220768	6.91272e-06	0.199719	NA	NA	NA	NA	0.000105825	0.943345	0.00349622	0.905936	NA	NA
HSD17B14	NA	NA	NA	Heart_Left_Ventricle	5.84552e-08	8.16692e-05	5.42346	Artery_Tibial	3.00102e-06	0.00171639	-4.67075	NA	NA	NA	0	1	1	0	2	NA	NA	5.32532	-1.22449	-4.49636	1.28235	NA	NA	NA	NA	1.00777e-07	0.220768	6.91272e-06	0.199719	NA	NA	NA	NA	0.000105825	0.943345	0.00345971	0.904267	NA	NA
HSD17B14	NA	NA	NA	Heart_Left_Ventricle	5.84552e-08	8.16692e-05	5.42346	Brain_Amygdala	6.33355e-06	0.00511172	4.51494	NA	NA	NA	0	1	1	0	2	NA	NA	5.32532	-1.22449	4.22976	-1.55142	NA	NA	NA	NA	1.00777e-07	0.220768	2.33941e-05	0.120802	NA	NA	NA	NA	0.000105825	0.943345	0.0144666	0.881724	NA	NA
HSD17B14	NA	NA	NA	Heart_Left_Ventricle	5.84552e-08	8.16692e-05	5.42346	Brain_Anterior_cingulate_cortex_BA24	4.9977e-07	0.000555569	5.0264	NA	NA	NA	0	1	1	0	2	NA	NA	5.32532	-1.22449	4.87285	-1.28924	NA	NA	NA	NA	1.00777e-07	0.220768	1.10001e-06	0.197314	NA	NA	NA	NA	0.000105825	0.943345	0.00109747	0.90695	NA	NA
HSD17B14	NA	NA	NA	Heart_Left_Ventricle	5.84552e-08	8.16692e-05	5.42346	Brain_Caudate_basal_ganglia	1.62292e-06	0.00161202	4.79547	NA	NA	NA	0	1	1	0	2	NA	NA	5.32532	-1.22449	5.12161	-0.04	NA	NA	NA	NA	1.00777e-07	0.220768	3.02942e-07	0.968093	NA	NA	NA	NA	0.000105825	0.943345	0.000455714	0.99835	NA	NA
HSD17B14	NA	NA	NA	Heart_Left_Ventricle	5.84552e-08	8.16692e-05	5.42346	Brain_Cerebellar_Hemisphere	4.71274e-08	5.19495e-05	5.46182	NA	NA	NA	0	1	1	0	2	NA	NA	5.32532	-1.22449	5.37927	-1.20408	NA	NA	NA	NA	1.00777e-07	0.220768	7.47896e-08	0.228558	NA	NA	NA	NA	0.000105825	0.943345	9.96881e-05	0.913969	NA	NA
HSD17B14	NA	NA	NA	Heart_Left_Ventricle	5.84552e-08	8.16692e-05	5.42346	Brain_Cerebellum	1.4175e-06	0.00115541	-4.82253	NA	NA	NA	0	1	1	0	2	NA	NA	5.32532	-1.22449	-4.70789	1.1236	NA	NA	NA	NA	1.00777e-07	0.220768	2.50298e-06	0.261185	NA	NA	NA	NA	0.000105825	0.943345	0.00181888	0.914934	NA	NA
HSD17B14	NA	NA	NA	Heart_Left_Ventricle	5.84552e-08	8.16692e-05	5.42346	Brain_Cortex	2.89995e-07	0.000282144	5.12984	NA	NA	NA	0	1	1	0	2	NA	NA	5.32532	-1.22449	4.97951	-1.29878	NA	NA	NA	NA	1.00777e-07	0.220768	6.37453e-07	0.194019	NA	NA	NA	NA	0.000105825	0.943345	0.000616153	0.899816	NA	NA
HSD17B14	NA	NA	NA	Heart_Left_Ventricle	5.84552e-08	8.16692e-05	5.42346	Brain_Frontal_Cortex_BA9	3.16998e-07	0.000338307	5.11305	NA	NA	NA	0	1	1	0	2	NA	NA	5.32532	-1.22449	4.96214	-1.2974	NA	NA	NA	NA	1.00777e-07	0.220768	6.97207e-07	0.194495	NA	NA	NA	NA	0.000105825	0.943345	0.000680501	0.904738	NA	NA
HSD17B14	NA	NA	NA	Heart_Left_Ventricle	5.84552e-08	8.16692e-05	5.42346	Brain_Hippocampus	3.7551e-07	0.000414286	5.08097	NA	NA	NA	0	1	1	0	2	NA	NA	5.32532	-1.22449	4.92809	-1.29702	NA	NA	NA	NA	1.00777e-07	0.220768	8.3038e-07	0.194623	NA	NA	NA	NA	0.000105825	0.943345	0.000748657	0.924617	NA	NA
HSD17B14	NA	NA	NA	Heart_Left_Ventricle	5.84552e-08	8.16692e-05	5.42346	Brain_Hypothalamus	3.00102e-06	0.00282171	-4.67075	NA	NA	NA	0	1	1	0	2	NA	NA	5.32532	-1.22449	-4.49636	1.28235	NA	NA	NA	NA	1.00777e-07	0.220768	6.91272e-06	0.199719	NA	NA	NA	NA	0.000105825	0.943345	0.00487398	0.919776	NA	NA
HSD17B14	NA	NA	NA	Heart_Left_Ventricle	5.84552e-08	8.16692e-05	5.42346	Brain_Nucleus_accumbens_basal_ganglia	1.4175e-06	0.00115727	-4.82253	NA	NA	NA	0	1	1	0	2	NA	NA	5.32532	-1.22449	-4.42639	1.1236	NA	NA	NA	NA	1.00777e-07	0.220768	9.58225e-06	0.261185	NA	NA	NA	NA	0.000105825	0.943345	0.00520197	0.940657	NA	NA
HSD17B14	NA	NA	NA	Heart_Left_Ventricle	5.84552e-08	8.16692e-05	5.42346	Brain_Putamen_basal_ganglia	3.00102e-06	0.00243994	-4.67075	NA	NA	NA	0	1	1	0	2	NA	NA	5.32532	-1.22449	-4.49636	1.28235	NA	NA	NA	NA	1.00777e-07	0.220768	6.91272e-06	0.199719	NA	NA	NA	NA	0.000105825	0.943345	0.00381869	0.893578	NA	NA
HSD17B14	NA	NA	NA	Heart_Left_Ventricle	5.84552e-08	8.16692e-05	5.42346	Brain_Spinal_cord_cervical_c-1	1.4175e-06	0.00125273	-4.82253	NA	NA	NA	0	1	1	0	2	NA	NA	5.32532	-1.22449	-4.39736	1.1236	NA	NA	NA	NA	1.00777e-07	0.220768	1.09576e-05	0.261185	NA	NA	NA	NA	0.000105825	0.943345	0.00734838	0.934901	NA	NA
HSD17B14	NA	NA	NA	Heart_Left_Ventricle	5.84552e-08	8.16692e-05	5.42346	Brain_Substantia_nigra	3.00102e-06	0.00244419	4.67075	NA	NA	NA	0	1	1	0	2	NA	NA	5.32532	-1.22449	4.49636	-1.28235	NA	NA	NA	NA	1.00777e-07	0.220768	6.91272e-06	0.199719	NA	NA	NA	NA	0.000105825	0.943345	0.00456081	0.907253	NA	NA
HSD17B14	NA	NA	NA	Heart_Left_Ventricle	5.84552e-08	8.16692e-05	5.42346	Breast_Mammary_Tissue	4.73953e-07	0.000305226	5.03657	NA	NA	NA	0	1	1	0	2	NA	NA	5.32532	-1.22449	4.89085	-1.25724	NA	NA	NA	NA	1.00777e-07	0.220768	1.00401e-06	0.208667	NA	NA	NA	NA	0.000105825	0.943345	0.000589766	0.924442	NA	NA
HSD17B14	NA	NA	NA	Heart_Left_Ventricle	5.84552e-08	8.16692e-05	5.42346	Cells_Cultured_fibroblasts	3.00102e-06	0.00181912	-4.67075	NA	NA	NA	0	1	1	0	2	NA	NA	5.32532	-1.22449	-4.49636	1.28235	NA	NA	NA	NA	1.00777e-07	0.220768	6.91272e-06	0.199719	NA	NA	NA	NA	0.000105825	0.943345	0.0034476	0.905453	NA	NA
HSD17B14	NA	NA	NA	Heart_Left_Ventricle	5.84552e-08	8.16692e-05	5.42346	Colon_Sigmoid	2.18349e-07	0.000172293	5.183	NA	NA	NA	0	1	1	0	2	NA	NA	5.32532	-1.22449	5.09207	-1.12448	NA	NA	NA	NA	1.00777e-07	0.220768	3.5418e-07	0.260809	NA	NA	NA	NA	0.000105825	0.943345	0.00025618	0.936607	NA	NA
HSD17B14	NA	NA	NA	Heart_Left_Ventricle	5.84552e-08	8.16692e-05	5.42346	Colon_Transverse	3.00102e-06	0.00163571	-4.67075	NA	NA	NA	0	1	1	0	2	NA	NA	5.32532	-1.22449	-4.49636	1.28235	NA	NA	NA	NA	1.00777e-07	0.220768	6.91272e-06	0.199719	NA	NA	NA	NA	0.000105825	0.943345	0.00336538	0.917414	NA	NA
HSD17B14	NA	NA	NA	Heart_Left_Ventricle	5.84552e-08	8.16692e-05	5.42346	Esophagus_Muscularis	3.00102e-06	0.001727	-4.67075	NA	NA	NA	0	1	1	0	2	NA	NA	5.32532	-1.22449	-4.49636	1.28235	NA	NA	NA	NA	1.00777e-07	0.220768	6.91272e-06	0.199719	NA	NA	NA	NA	0.000105825	0.943345	0.00368867	0.912368	NA	NA
HSD17B14	NA	NA	NA	Heart_Left_Ventricle	5.84552e-08	8.16692e-05	5.42346	Heart_Atrial_Appendage	3.00102e-06	0.00181	-4.67075	NA	NA	NA	0	1	1	0	2	NA	NA	5.32532	-1.22449	-4.49636	1.28235	NA	NA	NA	NA	1.00777e-07	0.220768	6.91272e-06	0.199719	NA	NA	NA	NA	0.000105825	0.943345	0.00360153	0.913478	NA	NA
HSD17B14	NA	NA	NA	Heart_Left_Ventricle	5.84552e-08	8.16692e-05	5.42346	Heart_Left_Ventricle	3.00102e-06	0.0017999	-4.67075	NA	NA	NA	0	1	1	0	2	NA	NA	5.32532	-1.22449	-4.49636	1.28235	NA	NA	NA	NA	1.00777e-07	0.220768	6.91272e-06	0.199719	NA	NA	NA	NA	0.000105825	0.943345	0.00331119	0.924426	NA	NA
HSD17B14	NA	NA	NA	Heart_Left_Ventricle	5.84552e-08	8.16692e-05	5.42346	Kidney_Cortex	6.33355e-06	0.00322765	4.51494	NA	NA	NA	0	1	1	0	2	NA	NA	5.32532	-1.22449	4.22976	-1.55142	NA	NA	NA	NA	1.00777e-07	0.220768	2.33941e-05	0.120802	NA	NA	NA	NA	0.000105825	0.943345	0.00902676	0.895729	NA	NA
HSD17B14	NA	NA	NA	Heart_Left_Ventricle	5.84552e-08	8.16692e-05	5.42346	Minor_Salivary_Gland	3.00102e-06	0.00155099	-4.67075	NA	NA	NA	0	1	1	0	2	NA	NA	5.32532	-1.22449	-4.49636	1.28235	NA	NA	NA	NA	1.00777e-07	0.220768	6.91272e-06	0.199719	NA	NA	NA	NA	0.000105825	0.943345	0.00327004	0.918257	NA	NA
HSD17B14	NA	NA	NA	Heart_Left_Ventricle	5.84552e-08	8.16692e-05	5.42346	Muscle_Skeletal	3.00102e-06	0.00164038	-4.67075	NA	NA	NA	0	1	1	0	2	NA	NA	5.32532	-1.22449	-4.49636	1.28235	NA	NA	NA	NA	1.00777e-07	0.220768	6.91272e-06	0.199719	NA	NA	NA	NA	0.000105825	0.943345	0.00307866	0.911799	NA	NA
HSD17B14	NA	NA	NA	Heart_Left_Ventricle	5.84552e-08	8.16692e-05	5.42346	Ovary	3.00102e-06	0.00152026	-4.67075	NA	NA	NA	0	1	1	0	2	NA	NA	5.32532	-1.22449	-4.49636	1.28235	NA	NA	NA	NA	1.00777e-07	0.220768	6.91272e-06	0.199719	NA	NA	NA	NA	0.000105825	0.943345	0.00305795	0.908647	NA	NA
HSD17B14	NA	NA	NA	Heart_Left_Ventricle	5.84552e-08	8.16692e-05	5.42346	Pancreas	1.4175e-06	0.000934565	-4.82253	NA	NA	NA	0	1	1	0	2	NA	NA	5.32532	-1.22449	-4.70789	1.1236	NA	NA	NA	NA	1.00777e-07	0.220768	2.50298e-06	0.261185	NA	NA	NA	NA	0.000105825	0.943345	0.00145667	0.937876	NA	NA
HSD17B14	NA	NA	NA	Heart_Left_Ventricle	5.84552e-08	8.16692e-05	5.42346	Pituitary	3.00102e-06	0.00210537	-4.67075	NA	NA	NA	0	1	1	0	2	NA	NA	5.32532	-1.22449	-4.49636	1.28235	NA	NA	NA	NA	1.00777e-07	0.220768	6.91272e-06	0.199719	NA	NA	NA	NA	0.000105825	0.943345	0.00372826	0.919415	NA	NA
HSD17B14	NA	NA	NA	Heart_Left_Ventricle	5.84552e-08	8.16692e-05	5.42346	Prostate	3.00102e-06	0.00167333	-4.67075	NA	NA	NA	0	1	1	0	2	NA	NA	5.32532	-1.22449	-4.49636	1.28235	NA	NA	NA	NA	1.00777e-07	0.220768	6.91272e-06	0.199719	NA	NA	NA	NA	0.000105825	0.943345	0.00338835	0.909599	NA	NA
HSD17B14	NA	NA	NA	Heart_Left_Ventricle	5.84552e-08	8.16692e-05	5.42346	Skin_Not_Sun_Exposed_Suprapubic	1.4175e-06	0.000938327	-4.82253	NA	NA	NA	0	1	1	0	2	NA	NA	5.32532	-1.22449	-4.68661	1.1236	NA	NA	NA	NA	1.00777e-07	0.220768	2.77764e-06	0.261185	NA	NA	NA	NA	0.000105825	0.943345	0.00162784	0.933226	NA	NA
HSD17B14	NA	NA	NA	Heart_Left_Ventricle	5.84552e-08	8.16692e-05	5.42346	Skin_Sun_Exposed_Lower_leg	3.71475e-08	4.12708e-05	5.5039	NA	NA	NA	0	1	1	0	2	NA	NA	5.32532	-1.22449	5.42804	-1.14647	NA	NA	NA	NA	1.00777e-07	0.220768	5.69748e-08	0.251599	NA	NA	NA	NA	0.000105825	0.943345	6.97148e-05	0.931157	NA	NA
HSD17B14	NA	NA	NA	Heart_Left_Ventricle	5.84552e-08	8.16692e-05	5.42346	Stomach	3.00102e-06	0.00158958	-4.67075	NA	NA	NA	0	1	1	0	2	NA	NA	5.32532	-1.22449	-4.49636	1.28235	NA	NA	NA	NA	1.00777e-07	0.220768	6.91272e-06	0.199719	NA	NA	NA	NA	0.000105825	0.943345	0.0030262	0.922635	NA	NA
HSD17B14	NA	NA	NA	Heart_Left_Ventricle	5.84552e-08	8.16692e-05	5.42346	Testis	2.39093e-07	0.000222031	5.16605	NA	NA	NA	0	1	1	0	2	NA	NA	5.32532	-1.22449	5.02293	-1.28597	NA	NA	NA	NA	1.00777e-07	0.220768	5.08897e-07	0.198455	NA	NA	NA	NA	0.000105825	0.943345	0.000454273	0.887874	NA	NA
HSD17B14	NA	NA	NA	Heart_Left_Ventricle	5.84552e-08	8.16692e-05	5.42346	Thyroid	3.00102e-06	0.00172287	-4.67075	NA	NA	NA	0	1	1	0	2	NA	NA	5.32532	-1.22449	-4.49636	1.28235	NA	NA	NA	NA	1.00777e-07	0.220768	6.91272e-06	0.199719	NA	NA	NA	NA	0.000105825	0.943345	0.00337737	0.907976	NA	NA
HSD17B14	NA	NA	NA	Heart_Left_Ventricle	5.84552e-08	8.16692e-05	5.42346	Uterus	4.15868e-07	0.000254236	5.06155	NA	NA	NA	0	1	1	0	2	NA	NA	5.32532	-1.22449	4.92294	-1.25565	NA	NA	NA	NA	1.00777e-07	0.220768	8.52552e-07	0.209241	NA	NA	NA	NA	0.000105825	0.943345	0.000499177	0.923685	NA	NA
HSD17B14	NA	NA	NA	Heart_Left_Ventricle	5.84552e-08	8.16692e-05	5.42346	Vagina	3.00102e-06	0.00156498	-4.67075	NA	NA	NA	0	1	1	0	2	NA	NA	5.32532	-1.22449	-4.49636	1.28235	NA	NA	NA	NA	1.00777e-07	0.220768	6.91272e-06	0.199719	NA	NA	NA	NA	0.000105825	0.943345	0.00313384	0.92247	NA	NA
HSD17B14	NA	NA	NA	Heart_Left_Ventricle	5.84552e-08	8.16692e-05	5.42346	smultixcan	7.88521e-10	1.08573e-06	3.31028	NA	NA	NA	0	1	1	0	2	NA	NA	5.32532	-1.22449	3.31566	-0.547837	NA	NA	NA	NA	1.00777e-07	0.220768	1.00737e-08	0.059727	NA	NA	NA	NA	0.000105825	0.943345	1.10618e-05	0.802759	NA	NA
HSD17B14	NA	NA	NA	Liver	1.12666e-06	0.000983854	4.86812	Adipose_Subcutaneous	1.60959e-07	0.000123741	5.23956	NA	NA	NA	0	1	1	0	2	NA	NA	5.23463	0.062524	5.11981	-1.23668	NA	NA	NA	NA	1.65317e-07	0.950146	3.0584e-07	0.216208	NA	NA	NA	NA	0.000138943	0.998328	0.000236523	0.914325	NA	NA
HSD17B14	NA	NA	NA	Liver	1.12666e-06	0.000983854	4.86812	Adipose_Visceral_Omentum	8.52826e-07	0.000581627	4.92287	NA	NA	NA	0	1	1	0	2	NA	NA	5.23463	0.062524	4.75286	-1.28736	NA	NA	NA	NA	1.65317e-07	0.950146	2.00562e-06	0.19797	NA	NA	NA	NA	0.000138943	0.998328	0.00111713	0.911131	NA	NA
HSD17B14	NA	NA	NA	Liver	1.12666e-06	0.000983854	4.86812	Adrenal_Gland	1.4175e-06	0.000896804	-4.82253	NA	NA	NA	0	1	1	0	2	NA	NA	5.23463	0.062524	-4.70789	1.1236	NA	NA	NA	NA	1.65317e-07	0.950146	2.50298e-06	0.261185	NA	NA	NA	NA	0.000138943	0.998328	0.00124262	0.930025	NA	NA
HSD17B14	NA	NA	NA	Liver	1.12666e-06	0.000983854	4.86812	Artery_Aorta	3.00102e-06	0.00172231	-4.67075	NA	NA	NA	0	1	1	0	2	NA	NA	5.23463	0.062524	-4.49636	1.28235	NA	NA	NA	NA	1.65317e-07	0.950146	6.91272e-06	0.199719	NA	NA	NA	NA	0.000138943	0.998328	0.00325829	0.904956	NA	NA
HSD17B14	NA	NA	NA	Liver	1.12666e-06	0.000983854	4.86812	Artery_Coronary	3.00102e-06	0.00188506	-4.67075	NA	NA	NA	0	1	1	0	2	NA	NA	5.23463	0.062524	-4.49636	1.28235	NA	NA	NA	NA	1.65317e-07	0.950146	6.91272e-06	0.199719	NA	NA	NA	NA	0.000138943	0.998328	0.00349622	0.905936	NA	NA
HSD17B14	NA	NA	NA	Liver	1.12666e-06	0.000983854	4.86812	Artery_Tibial	3.00102e-06	0.00171639	-4.67075	NA	NA	NA	0	1	1	0	2	NA	NA	5.23463	0.062524	-4.49636	1.28235	NA	NA	NA	NA	1.65317e-07	0.950146	6.91272e-06	0.199719	NA	NA	NA	NA	0.000138943	0.998328	0.00345971	0.904267	NA	NA
HSD17B14	NA	NA	NA	Liver	1.12666e-06	0.000983854	4.86812	Brain_Amygdala	6.33355e-06	0.00511172	4.51494	NA	NA	NA	0	1	1	0	2	NA	NA	5.23463	0.062524	4.22976	-1.55142	NA	NA	NA	NA	1.65317e-07	0.950146	2.33941e-05	0.120802	NA	NA	NA	NA	0.000138943	0.998328	0.0144666	0.881724	NA	NA
HSD17B14	NA	NA	NA	Liver	1.12666e-06	0.000983854	4.86812	Brain_Anterior_cingulate_cortex_BA24	4.9977e-07	0.000555569	5.0264	NA	NA	NA	0	1	1	0	2	NA	NA	5.23463	0.062524	4.87285	-1.28924	NA	NA	NA	NA	1.65317e-07	0.950146	1.10001e-06	0.197314	NA	NA	NA	NA	0.000138943	0.998328	0.00109747	0.90695	NA	NA
HSD17B14	NA	NA	NA	Liver	1.12666e-06	0.000983854	4.86812	Brain_Caudate_basal_ganglia	1.62292e-06	0.00161202	4.79547	NA	NA	NA	0	1	1	0	2	NA	NA	5.23463	0.062524	5.12161	-0.04	NA	NA	NA	NA	1.65317e-07	0.950146	3.02942e-07	0.968093	NA	NA	NA	NA	0.000138943	0.998328	0.000455714	0.99835	NA	NA
HSD17B14	NA	NA	NA	Liver	1.12666e-06	0.000983854	4.86812	Brain_Cerebellar_Hemisphere	4.71274e-08	5.19495e-05	5.46182	NA	NA	NA	0	1	1	0	2	NA	NA	5.23463	0.062524	5.37927	-1.20408	NA	NA	NA	NA	1.65317e-07	0.950146	7.47896e-08	0.228558	NA	NA	NA	NA	0.000138943	0.998328	9.96881e-05	0.913969	NA	NA
HSD17B14	NA	NA	NA	Liver	1.12666e-06	0.000983854	4.86812	Brain_Cerebellum	1.4175e-06	0.00115541	-4.82253	NA	NA	NA	0	1	1	0	2	NA	NA	5.23463	0.062524	-4.70789	1.1236	NA	NA	NA	NA	1.65317e-07	0.950146	2.50298e-06	0.261185	NA	NA	NA	NA	0.000138943	0.998328	0.00181888	0.914934	NA	NA
HSD17B14	NA	NA	NA	Liver	1.12666e-06	0.000983854	4.86812	Brain_Cortex	2.89995e-07	0.000282144	5.12984	NA	NA	NA	0	1	1	0	2	NA	NA	5.23463	0.062524	4.97951	-1.29878	NA	NA	NA	NA	1.65317e-07	0.950146	6.37453e-07	0.194019	NA	NA	NA	NA	0.000138943	0.998328	0.000616153	0.899816	NA	NA
HSD17B14	NA	NA	NA	Liver	1.12666e-06	0.000983854	4.86812	Brain_Frontal_Cortex_BA9	3.16998e-07	0.000338307	5.11305	NA	NA	NA	0	1	1	0	2	NA	NA	5.23463	0.062524	4.96214	-1.2974	NA	NA	NA	NA	1.65317e-07	0.950146	6.97207e-07	0.194495	NA	NA	NA	NA	0.000138943	0.998328	0.000680501	0.904738	NA	NA
HSD17B14	NA	NA	NA	Liver	1.12666e-06	0.000983854	4.86812	Brain_Hippocampus	3.7551e-07	0.000414286	5.08097	NA	NA	NA	0	1	1	0	2	NA	NA	5.23463	0.062524	4.92809	-1.29702	NA	NA	NA	NA	1.65317e-07	0.950146	8.3038e-07	0.194623	NA	NA	NA	NA	0.000138943	0.998328	0.000748657	0.924617	NA	NA
HSD17B14	NA	NA	NA	Liver	1.12666e-06	0.000983854	4.86812	Brain_Hypothalamus	3.00102e-06	0.00282171	-4.67075	NA	NA	NA	0	1	1	0	2	NA	NA	5.23463	0.062524	-4.49636	1.28235	NA	NA	NA	NA	1.65317e-07	0.950146	6.91272e-06	0.199719	NA	NA	NA	NA	0.000138943	0.998328	0.00487398	0.919776	NA	NA
HSD17B14	NA	NA	NA	Liver	1.12666e-06	0.000983854	4.86812	Brain_Nucleus_accumbens_basal_ganglia	1.4175e-06	0.00115727	-4.82253	NA	NA	NA	0	1	1	0	2	NA	NA	5.23463	0.062524	-4.42639	1.1236	NA	NA	NA	NA	1.65317e-07	0.950146	9.58225e-06	0.261185	NA	NA	NA	NA	0.000138943	0.998328	0.00520197	0.940657	NA	NA
HSD17B14	NA	NA	NA	Liver	1.12666e-06	0.000983854	4.86812	Brain_Putamen_basal_ganglia	3.00102e-06	0.00243994	-4.67075	NA	NA	NA	0	1	1	0	2	NA	NA	5.23463	0.062524	-4.49636	1.28235	NA	NA	NA	NA	1.65317e-07	0.950146	6.91272e-06	0.199719	NA	NA	NA	NA	0.000138943	0.998328	0.00381869	0.893578	NA	NA
HSD17B14	NA	NA	NA	Liver	1.12666e-06	0.000983854	4.86812	Brain_Spinal_cord_cervical_c-1	1.4175e-06	0.00125273	-4.82253	NA	NA	NA	0	1	1	0	2	NA	NA	5.23463	0.062524	-4.39736	1.1236	NA	NA	NA	NA	1.65317e-07	0.950146	1.09576e-05	0.261185	NA	NA	NA	NA	0.000138943	0.998328	0.00734838	0.934901	NA	NA
HSD17B14	NA	NA	NA	Liver	1.12666e-06	0.000983854	4.86812	Brain_Substantia_nigra	3.00102e-06	0.00244419	4.67075	NA	NA	NA	0	1	1	0	2	NA	NA	5.23463	0.062524	4.49636	-1.28235	NA	NA	NA	NA	1.65317e-07	0.950146	6.91272e-06	0.199719	NA	NA	NA	NA	0.000138943	0.998328	0.00456081	0.907253	NA	NA
HSD17B14	NA	NA	NA	Liver	1.12666e-06	0.000983854	4.86812	Breast_Mammary_Tissue	4.73953e-07	0.000305226	5.03657	NA	NA	NA	0	1	1	0	2	NA	NA	5.23463	0.062524	4.89085	-1.25724	NA	NA	NA	NA	1.65317e-07	0.950146	1.00401e-06	0.208667	NA	NA	NA	NA	0.000138943	0.998328	0.000589766	0.924442	NA	NA
HSD17B14	NA	NA	NA	Liver	1.12666e-06	0.000983854	4.86812	Cells_Cultured_fibroblasts	3.00102e-06	0.00181912	-4.67075	NA	NA	NA	0	1	1	0	2	NA	NA	5.23463	0.062524	-4.49636	1.28235	NA	NA	NA	NA	1.65317e-07	0.950146	6.91272e-06	0.199719	NA	NA	NA	NA	0.000138943	0.998328	0.0034476	0.905453	NA	NA
HSD17B14	NA	NA	NA	Liver	1.12666e-06	0.000983854	4.86812	Colon_Sigmoid	2.18349e-07	0.000172293	5.183	NA	NA	NA	0	1	1	0	2	NA	NA	5.23463	0.062524	5.09207	-1.12448	NA	NA	NA	NA	1.65317e-07	0.950146	3.5418e-07	0.260809	NA	NA	NA	NA	0.000138943	0.998328	0.00025618	0.936607	NA	NA
HSD17B14	NA	NA	NA	Liver	1.12666e-06	0.000983854	4.86812	Colon_Transverse	3.00102e-06	0.00163571	-4.67075	NA	NA	NA	0	1	1	0	2	NA	NA	5.23463	0.062524	-4.49636	1.28235	NA	NA	NA	NA	1.65317e-07	0.950146	6.91272e-06	0.199719	NA	NA	NA	NA	0.000138943	0.998328	0.00336538	0.917414	NA	NA
HSD17B14	NA	NA	NA	Liver	1.12666e-06	0.000983854	4.86812	Esophagus_Muscularis	3.00102e-06	0.001727	-4.67075	NA	NA	NA	0	1	1	0	2	NA	NA	5.23463	0.062524	-4.49636	1.28235	NA	NA	NA	NA	1.65317e-07	0.950146	6.91272e-06	0.199719	NA	NA	NA	NA	0.000138943	0.998328	0.00368867	0.912368	NA	NA
HSD17B14	NA	NA	NA	Liver	1.12666e-06	0.000983854	4.86812	Heart_Atrial_Appendage	3.00102e-06	0.00181	-4.67075	NA	NA	NA	0	1	1	0	2	NA	NA	5.23463	0.062524	-4.49636	1.28235	NA	NA	NA	NA	1.65317e-07	0.950146	6.91272e-06	0.199719	NA	NA	NA	NA	0.000138943	0.998328	0.00360153	0.913478	NA	NA
HSD17B14	NA	NA	NA	Liver	1.12666e-06	0.000983854	4.86812	Heart_Left_Ventricle	3.00102e-06	0.0017999	-4.67075	NA	NA	NA	0	1	1	0	2	NA	NA	5.23463	0.062524	-4.49636	1.28235	NA	NA	NA	NA	1.65317e-07	0.950146	6.91272e-06	0.199719	NA	NA	NA	NA	0.000138943	0.998328	0.00331119	0.924426	NA	NA
HSD17B14	NA	NA	NA	Liver	1.12666e-06	0.000983854	4.86812	Kidney_Cortex	6.33355e-06	0.00322765	4.51494	NA	NA	NA	0	1	1	0	2	NA	NA	5.23463	0.062524	4.22976	-1.55142	NA	NA	NA	NA	1.65317e-07	0.950146	2.33941e-05	0.120802	NA	NA	NA	NA	0.000138943	0.998328	0.00902676	0.895729	NA	NA
HSD17B14	NA	NA	NA	Liver	1.12666e-06	0.000983854	4.86812	Minor_Salivary_Gland	3.00102e-06	0.00155099	-4.67075	NA	NA	NA	0	1	1	0	2	NA	NA	5.23463	0.062524	-4.49636	1.28235	NA	NA	NA	NA	1.65317e-07	0.950146	6.91272e-06	0.199719	NA	NA	NA	NA	0.000138943	0.998328	0.00327004	0.918257	NA	NA
HSD17B14	NA	NA	NA	Liver	1.12666e-06	0.000983854	4.86812	Muscle_Skeletal	3.00102e-06	0.00164038	-4.67075	NA	NA	NA	0	1	1	0	2	NA	NA	5.23463	0.062524	-4.49636	1.28235	NA	NA	NA	NA	1.65317e-07	0.950146	6.91272e-06	0.199719	NA	NA	NA	NA	0.000138943	0.998328	0.00307866	0.911799	NA	NA
HSD17B14	NA	NA	NA	Liver	1.12666e-06	0.000983854	4.86812	Ovary	3.00102e-06	0.00152026	-4.67075	NA	NA	NA	0	1	1	0	2	NA	NA	5.23463	0.062524	-4.49636	1.28235	NA	NA	NA	NA	1.65317e-07	0.950146	6.91272e-06	0.199719	NA	NA	NA	NA	0.000138943	0.998328	0.00305795	0.908647	NA	NA
HSD17B14	NA	NA	NA	Liver	1.12666e-06	0.000983854	4.86812	Pancreas	1.4175e-06	0.000934565	-4.82253	NA	NA	NA	0	1	1	0	2	NA	NA	5.23463	0.062524	-4.70789	1.1236	NA	NA	NA	NA	1.65317e-07	0.950146	2.50298e-06	0.261185	NA	NA	NA	NA	0.000138943	0.998328	0.00145667	0.937876	NA	NA
HSD17B14	NA	NA	NA	Liver	1.12666e-06	0.000983854	4.86812	Pituitary	3.00102e-06	0.00210537	-4.67075	NA	NA	NA	0	1	1	0	2	NA	NA	5.23463	0.062524	-4.49636	1.28235	NA	NA	NA	NA	1.65317e-07	0.950146	6.91272e-06	0.199719	NA	NA	NA	NA	0.000138943	0.998328	0.00372826	0.919415	NA	NA
HSD17B14	NA	NA	NA	Liver	1.12666e-06	0.000983854	4.86812	Prostate	3.00102e-06	0.00167333	-4.67075	NA	NA	NA	0	1	1	0	2	NA	NA	5.23463	0.062524	-4.49636	1.28235	NA	NA	NA	NA	1.65317e-07	0.950146	6.91272e-06	0.199719	NA	NA	NA	NA	0.000138943	0.998328	0.00338835	0.909599	NA	NA
HSD17B14	NA	NA	NA	Liver	1.12666e-06	0.000983854	4.86812	Skin_Not_Sun_Exposed_Suprapubic	1.4175e-06	0.000938327	-4.82253	NA	NA	NA	0	1	1	0	2	NA	NA	5.23463	0.062524	-4.68661	1.1236	NA	NA	NA	NA	1.65317e-07	0.950146	2.77764e-06	0.261185	NA	NA	NA	NA	0.000138943	0.998328	0.00162784	0.933226	NA	NA
HSD17B14	NA	NA	NA	Liver	1.12666e-06	0.000983854	4.86812	Skin_Sun_Exposed_Lower_leg	3.71475e-08	4.12708e-05	5.5039	NA	NA	NA	0	1	1	0	2	NA	NA	5.23463	0.062524	5.42804	-1.14647	NA	NA	NA	NA	1.65317e-07	0.950146	5.69748e-08	0.251599	NA	NA	NA	NA	0.000138943	0.998328	6.97148e-05	0.931157	NA	NA
HSD17B14	NA	NA	NA	Liver	1.12666e-06	0.000983854	4.86812	Stomach	3.00102e-06	0.00158958	-4.67075	NA	NA	NA	0	1	1	0	2	NA	NA	5.23463	0.062524	-4.49636	1.28235	NA	NA	NA	NA	1.65317e-07	0.950146	6.91272e-06	0.199719	NA	NA	NA	NA	0.000138943	0.998328	0.0030262	0.922635	NA	NA
HSD17B14	NA	NA	NA	Liver	1.12666e-06	0.000983854	4.86812	Testis	2.39093e-07	0.000222031	5.16605	NA	NA	NA	0	1	1	0	2	NA	NA	5.23463	0.062524	5.02293	-1.28597	NA	NA	NA	NA	1.65317e-07	0.950146	5.08897e-07	0.198455	NA	NA	NA	NA	0.000138943	0.998328	0.000454273	0.887874	NA	NA
HSD17B14	NA	NA	NA	Liver	1.12666e-06	0.000983854	4.86812	Thyroid	3.00102e-06	0.00172287	-4.67075	NA	NA	NA	0	1	1	0	2	NA	NA	5.23463	0.062524	-4.49636	1.28235	NA	NA	NA	NA	1.65317e-07	0.950146	6.91272e-06	0.199719	NA	NA	NA	NA	0.000138943	0.998328	0.00337737	0.907976	NA	NA
HSD17B14	NA	NA	NA	Liver	1.12666e-06	0.000983854	4.86812	Uterus	4.15868e-07	0.000254236	5.06155	NA	NA	NA	0	1	1	0	2	NA	NA	5.23463	0.062524	4.92294	-1.25565	NA	NA	NA	NA	1.65317e-07	0.950146	8.52552e-07	0.209241	NA	NA	NA	NA	0.000138943	0.998328	0.000499177	0.923685	NA	NA
HSD17B14	NA	NA	NA	Liver	1.12666e-06	0.000983854	4.86812	Vagina	3.00102e-06	0.00156498	-4.67075	NA	NA	NA	0	1	1	0	2	NA	NA	5.23463	0.062524	-4.49636	1.28235	NA	NA	NA	NA	1.65317e-07	0.950146	6.91272e-06	0.199719	NA	NA	NA	NA	0.000138943	0.998328	0.00313384	0.92247	NA	NA
HSD17B14	NA	NA	NA	Liver	1.12666e-06	0.000983854	4.86812	smultixcan	7.88521e-10	1.08573e-06	3.31028	NA	NA	NA	0	1	1	0	2	NA	NA	5.23463	0.062524	3.31566	-0.547837	NA	NA	NA	NA	1.65317e-07	0.950146	1.00737e-08	0.059727	NA	NA	NA	NA	0.000138943	0.998328	1.10618e-05	0.802759	NA	NA
HSD17B14	NA	NA	NA	Lung	7.93278e-08	9.23303e-05	5.36865	Adipose_Subcutaneous	1.60959e-07	0.000123741	5.23956	NA	NA	NA	0	1	1	0	2	NA	NA	5.28166	-1.20408	5.11981	-1.23668	NA	NA	NA	NA	1.28015e-07	0.228558	3.0584e-07	0.216208	NA	NA	NA	NA	0.00012494	0.907682	0.000236523	0.914325	NA	NA
HSD17B14	NA	NA	NA	Lung	7.93278e-08	9.23303e-05	5.36865	Adipose_Visceral_Omentum	8.52826e-07	0.000581627	4.92287	NA	NA	NA	0	1	1	0	2	NA	NA	5.28166	-1.20408	4.75286	-1.28736	NA	NA	NA	NA	1.28015e-07	0.228558	2.00562e-06	0.19797	NA	NA	NA	NA	0.00012494	0.907682	0.00111713	0.911131	NA	NA
HSD17B14	NA	NA	NA	Lung	7.93278e-08	9.23303e-05	5.36865	Adrenal_Gland	1.4175e-06	0.000896804	-4.82253	NA	NA	NA	0	1	1	0	2	NA	NA	5.28166	-1.20408	-4.70789	1.1236	NA	NA	NA	NA	1.28015e-07	0.228558	2.50298e-06	0.261185	NA	NA	NA	NA	0.00012494	0.907682	0.00124262	0.930025	NA	NA
HSD17B14	NA	NA	NA	Lung	7.93278e-08	9.23303e-05	5.36865	Artery_Aorta	3.00102e-06	0.00172231	-4.67075	NA	NA	NA	0	1	1	0	2	NA	NA	5.28166	-1.20408	-4.49636	1.28235	NA	NA	NA	NA	1.28015e-07	0.228558	6.91272e-06	0.199719	NA	NA	NA	NA	0.00012494	0.907682	0.00325829	0.904956	NA	NA
HSD17B14	NA	NA	NA	Lung	7.93278e-08	9.23303e-05	5.36865	Artery_Coronary	3.00102e-06	0.00188506	-4.67075	NA	NA	NA	0	1	1	0	2	NA	NA	5.28166	-1.20408	-4.49636	1.28235	NA	NA	NA	NA	1.28015e-07	0.228558	6.91272e-06	0.199719	NA	NA	NA	NA	0.00012494	0.907682	0.00349622	0.905936	NA	NA
HSD17B14	NA	NA	NA	Lung	7.93278e-08	9.23303e-05	5.36865	Artery_Tibial	3.00102e-06	0.00171639	-4.67075	NA	NA	NA	0	1	1	0	2	NA	NA	5.28166	-1.20408	-4.49636	1.28235	NA	NA	NA	NA	1.28015e-07	0.228558	6.91272e-06	0.199719	NA	NA	NA	NA	0.00012494	0.907682	0.00345971	0.904267	NA	NA
HSD17B14	NA	NA	NA	Lung	7.93278e-08	9.23303e-05	5.36865	Brain_Amygdala	6.33355e-06	0.00511172	4.51494	NA	NA	NA	0	1	1	0	2	NA	NA	5.28166	-1.20408	4.22976	-1.55142	NA	NA	NA	NA	1.28015e-07	0.228558	2.33941e-05	0.120802	NA	NA	NA	NA	0.00012494	0.907682	0.0144666	0.881724	NA	NA
HSD17B14	NA	NA	NA	Lung	7.93278e-08	9.23303e-05	5.36865	Brain_Anterior_cingulate_cortex_BA24	4.9977e-07	0.000555569	5.0264	NA	NA	NA	0	1	1	0	2	NA	NA	5.28166	-1.20408	4.87285	-1.28924	NA	NA	NA	NA	1.28015e-07	0.228558	1.10001e-06	0.197314	NA	NA	NA	NA	0.00012494	0.907682	0.00109747	0.90695	NA	NA
HSD17B14	NA	NA	NA	Lung	7.93278e-08	9.23303e-05	5.36865	Brain_Caudate_basal_ganglia	1.62292e-06	0.00161202	4.79547	NA	NA	NA	0	1	1	0	2	NA	NA	5.28166	-1.20408	5.12161	-0.04	NA	NA	NA	NA	1.28015e-07	0.228558	3.02942e-07	0.968093	NA	NA	NA	NA	0.00012494	0.907682	0.000455714	0.99835	NA	NA
HSD17B14	NA	NA	NA	Lung	7.93278e-08	9.23303e-05	5.36865	Brain_Cerebellar_Hemisphere	4.71274e-08	5.19495e-05	5.46182	NA	NA	NA	0	1	1	0	2	NA	NA	5.28166	-1.20408	5.37927	-1.20408	NA	NA	NA	NA	1.28015e-07	0.228558	7.47896e-08	0.228558	NA	NA	NA	NA	0.00012494	0.907682	9.96881e-05	0.913969	NA	NA
HSD17B14	NA	NA	NA	Lung	7.93278e-08	9.23303e-05	5.36865	Brain_Cerebellum	1.4175e-06	0.00115541	-4.82253	NA	NA	NA	0	1	1	0	2	NA	NA	5.28166	-1.20408	-4.70789	1.1236	NA	NA	NA	NA	1.28015e-07	0.228558	2.50298e-06	0.261185	NA	NA	NA	NA	0.00012494	0.907682	0.00181888	0.914934	NA	NA
HSD17B14	NA	NA	NA	Lung	7.93278e-08	9.23303e-05	5.36865	Brain_Cortex	2.89995e-07	0.000282144	5.12984	NA	NA	NA	0	1	1	0	2	NA	NA	5.28166	-1.20408	4.97951	-1.29878	NA	NA	NA	NA	1.28015e-07	0.228558	6.37453e-07	0.194019	NA	NA	NA	NA	0.00012494	0.907682	0.000616153	0.899816	NA	NA
HSD17B14	NA	NA	NA	Lung	7.93278e-08	9.23303e-05	5.36865	Brain_Frontal_Cortex_BA9	3.16998e-07	0.000338307	5.11305	NA	NA	NA	0	1	1	0	2	NA	NA	5.28166	-1.20408	4.96214	-1.2974	NA	NA	NA	NA	1.28015e-07	0.228558	6.97207e-07	0.194495	NA	NA	NA	NA	0.00012494	0.907682	0.000680501	0.904738	NA	NA
HSD17B14	NA	NA	NA	Lung	7.93278e-08	9.23303e-05	5.36865	Brain_Hippocampus	3.7551e-07	0.000414286	5.08097	NA	NA	NA	0	1	1	0	2	NA	NA	5.28166	-1.20408	4.92809	-1.29702	NA	NA	NA	NA	1.28015e-07	0.228558	8.3038e-07	0.194623	NA	NA	NA	NA	0.00012494	0.907682	0.000748657	0.924617	NA	NA
HSD17B14	NA	NA	NA	Lung	7.93278e-08	9.23303e-05	5.36865	Brain_Hypothalamus	3.00102e-06	0.00282171	-4.67075	NA	NA	NA	0	1	1	0	2	NA	NA	5.28166	-1.20408	-4.49636	1.28235	NA	NA	NA	NA	1.28015e-07	0.228558	6.91272e-06	0.199719	NA	NA	NA	NA	0.00012494	0.907682	0.00487398	0.919776	NA	NA
HSD17B14	NA	NA	NA	Lung	7.93278e-08	9.23303e-05	5.36865	Brain_Nucleus_accumbens_basal_ganglia	1.4175e-06	0.00115727	-4.82253	NA	NA	NA	0	1	1	0	2	NA	NA	5.28166	-1.20408	-4.42639	1.1236	NA	NA	NA	NA	1.28015e-07	0.228558	9.58225e-06	0.261185	NA	NA	NA	NA	0.00012494	0.907682	0.00520197	0.940657	NA	NA
HSD17B14	NA	NA	NA	Lung	7.93278e-08	9.23303e-05	5.36865	Brain_Putamen_basal_ganglia	3.00102e-06	0.00243994	-4.67075	NA	NA	NA	0	1	1	0	2	NA	NA	5.28166	-1.20408	-4.49636	1.28235	NA	NA	NA	NA	1.28015e-07	0.228558	6.91272e-06	0.199719	NA	NA	NA	NA	0.00012494	0.907682	0.00381869	0.893578	NA	NA
HSD17B14	NA	NA	NA	Lung	7.93278e-08	9.23303e-05	5.36865	Brain_Spinal_cord_cervical_c-1	1.4175e-06	0.00125273	-4.82253	NA	NA	NA	0	1	1	0	2	NA	NA	5.28166	-1.20408	-4.39736	1.1236	NA	NA	NA	NA	1.28015e-07	0.228558	1.09576e-05	0.261185	NA	NA	NA	NA	0.00012494	0.907682	0.00734838	0.934901	NA	NA
HSD17B14	NA	NA	NA	Lung	7.93278e-08	9.23303e-05	5.36865	Brain_Substantia_nigra	3.00102e-06	0.00244419	4.67075	NA	NA	NA	0	1	1	0	2	NA	NA	5.28166	-1.20408	4.49636	-1.28235	NA	NA	NA	NA	1.28015e-07	0.228558	6.91272e-06	0.199719	NA	NA	NA	NA	0.00012494	0.907682	0.00456081	0.907253	NA	NA
HSD17B14	NA	NA	NA	Lung	7.93278e-08	9.23303e-05	5.36865	Breast_Mammary_Tissue	4.73953e-07	0.000305226	5.03657	NA	NA	NA	0	1	1	0	2	NA	NA	5.28166	-1.20408	4.89085	-1.25724	NA	NA	NA	NA	1.28015e-07	0.228558	1.00401e-06	0.208667	NA	NA	NA	NA	0.00012494	0.907682	0.000589766	0.924442	NA	NA
HSD17B14	NA	NA	NA	Lung	7.93278e-08	9.23303e-05	5.36865	Cells_Cultured_fibroblasts	3.00102e-06	0.00181912	-4.67075	NA	NA	NA	0	1	1	0	2	NA	NA	5.28166	-1.20408	-4.49636	1.28235	NA	NA	NA	NA	1.28015e-07	0.228558	6.91272e-06	0.199719	NA	NA	NA	NA	0.00012494	0.907682	0.0034476	0.905453	NA	NA
HSD17B14	NA	NA	NA	Lung	7.93278e-08	9.23303e-05	5.36865	Colon_Sigmoid	2.18349e-07	0.000172293	5.183	NA	NA	NA	0	1	1	0	2	NA	NA	5.28166	-1.20408	5.09207	-1.12448	NA	NA	NA	NA	1.28015e-07	0.228558	3.5418e-07	0.260809	NA	NA	NA	NA	0.00012494	0.907682	0.00025618	0.936607	NA	NA
HSD17B14	NA	NA	NA	Lung	7.93278e-08	9.23303e-05	5.36865	Colon_Transverse	3.00102e-06	0.00163571	-4.67075	NA	NA	NA	0	1	1	0	2	NA	NA	5.28166	-1.20408	-4.49636	1.28235	NA	NA	NA	NA	1.28015e-07	0.228558	6.91272e-06	0.199719	NA	NA	NA	NA	0.00012494	0.907682	0.00336538	0.917414	NA	NA
HSD17B14	NA	NA	NA	Lung	7.93278e-08	9.23303e-05	5.36865	Esophagus_Muscularis	3.00102e-06	0.001727	-4.67075	NA	NA	NA	0	1	1	0	2	NA	NA	5.28166	-1.20408	-4.49636	1.28235	NA	NA	NA	NA	1.28015e-07	0.228558	6.91272e-06	0.199719	NA	NA	NA	NA	0.00012494	0.907682	0.00368867	0.912368	NA	NA
HSD17B14	NA	NA	NA	Lung	7.93278e-08	9.23303e-05	5.36865	Heart_Atrial_Appendage	3.00102e-06	0.00181	-4.67075	NA	NA	NA	0	1	1	0	2	NA	NA	5.28166	-1.20408	-4.49636	1.28235	NA	NA	NA	NA	1.28015e-07	0.228558	6.91272e-06	0.199719	NA	NA	NA	NA	0.00012494	0.907682	0.00360153	0.913478	NA	NA
HSD17B14	NA	NA	NA	Lung	7.93278e-08	9.23303e-05	5.36865	Heart_Left_Ventricle	3.00102e-06	0.0017999	-4.67075	NA	NA	NA	0	1	1	0	2	NA	NA	5.28166	-1.20408	-4.49636	1.28235	NA	NA	NA	NA	1.28015e-07	0.228558	6.91272e-06	0.199719	NA	NA	NA	NA	0.00012494	0.907682	0.00331119	0.924426	NA	NA
HSD17B14	NA	NA	NA	Lung	7.93278e-08	9.23303e-05	5.36865	Kidney_Cortex	6.33355e-06	0.00322765	4.51494	NA	NA	NA	0	1	1	0	2	NA	NA	5.28166	-1.20408	4.22976	-1.55142	NA	NA	NA	NA	1.28015e-07	0.228558	2.33941e-05	0.120802	NA	NA	NA	NA	0.00012494	0.907682	0.00902676	0.895729	NA	NA
HSD17B14	NA	NA	NA	Lung	7.93278e-08	9.23303e-05	5.36865	Minor_Salivary_Gland	3.00102e-06	0.00155099	-4.67075	NA	NA	NA	0	1	1	0	2	NA	NA	5.28166	-1.20408	-4.49636	1.28235	NA	NA	NA	NA	1.28015e-07	0.228558	6.91272e-06	0.199719	NA	NA	NA	NA	0.00012494	0.907682	0.00327004	0.918257	NA	NA
HSD17B14	NA	NA	NA	Lung	7.93278e-08	9.23303e-05	5.36865	Muscle_Skeletal	3.00102e-06	0.00164038	-4.67075	NA	NA	NA	0	1	1	0	2	NA	NA	5.28166	-1.20408	-4.49636	1.28235	NA	NA	NA	NA	1.28015e-07	0.228558	6.91272e-06	0.199719	NA	NA	NA	NA	0.00012494	0.907682	0.00307866	0.911799	NA	NA
HSD17B14	NA	NA	NA	Lung	7.93278e-08	9.23303e-05	5.36865	Ovary	3.00102e-06	0.00152026	-4.67075	NA	NA	NA	0	1	1	0	2	NA	NA	5.28166	-1.20408	-4.49636	1.28235	NA	NA	NA	NA	1.28015e-07	0.228558	6.91272e-06	0.199719	NA	NA	NA	NA	0.00012494	0.907682	0.00305795	0.908647	NA	NA
HSD17B14	NA	NA	NA	Lung	7.93278e-08	9.23303e-05	5.36865	Pancreas	1.4175e-06	0.000934565	-4.82253	NA	NA	NA	0	1	1	0	2	NA	NA	5.28166	-1.20408	-4.70789	1.1236	NA	NA	NA	NA	1.28015e-07	0.228558	2.50298e-06	0.261185	NA	NA	NA	NA	0.00012494	0.907682	0.00145667	0.937876	NA	NA
HSD17B14	NA	NA	NA	Lung	7.93278e-08	9.23303e-05	5.36865	Pituitary	3.00102e-06	0.00210537	-4.67075	NA	NA	NA	0	1	1	0	2	NA	NA	5.28166	-1.20408	-4.49636	1.28235	NA	NA	NA	NA	1.28015e-07	0.228558	6.91272e-06	0.199719	NA	NA	NA	NA	0.00012494	0.907682	0.00372826	0.919415	NA	NA
HSD17B14	NA	NA	NA	Lung	7.93278e-08	9.23303e-05	5.36865	Prostate	3.00102e-06	0.00167333	-4.67075	NA	NA	NA	0	1	1	0	2	NA	NA	5.28166	-1.20408	-4.49636	1.28235	NA	NA	NA	NA	1.28015e-07	0.228558	6.91272e-06	0.199719	NA	NA	NA	NA	0.00012494	0.907682	0.00338835	0.909599	NA	NA
HSD17B14	NA	NA	NA	Lung	7.93278e-08	9.23303e-05	5.36865	Skin_Not_Sun_Exposed_Suprapubic	1.4175e-06	0.000938327	-4.82253	NA	NA	NA	0	1	1	0	2	NA	NA	5.28166	-1.20408	-4.68661	1.1236	NA	NA	NA	NA	1.28015e-07	0.228558	2.77764e-06	0.261185	NA	NA	NA	NA	0.00012494	0.907682	0.00162784	0.933226	NA	NA
HSD17B14	NA	NA	NA	Lung	7.93278e-08	9.23303e-05	5.36865	Skin_Sun_Exposed_Lower_leg	3.71475e-08	4.12708e-05	5.5039	NA	NA	NA	0	1	1	0	2	NA	NA	5.28166	-1.20408	5.42804	-1.14647	NA	NA	NA	NA	1.28015e-07	0.228558	5.69748e-08	0.251599	NA	NA	NA	NA	0.00012494	0.907682	6.97148e-05	0.931157	NA	NA
HSD17B14	NA	NA	NA	Lung	7.93278e-08	9.23303e-05	5.36865	Stomach	3.00102e-06	0.00158958	-4.67075	NA	NA	NA	0	1	1	0	2	NA	NA	5.28166	-1.20408	-4.49636	1.28235	NA	NA	NA	NA	1.28015e-07	0.228558	6.91272e-06	0.199719	NA	NA	NA	NA	0.00012494	0.907682	0.0030262	0.922635	NA	NA
HSD17B14	NA	NA	NA	Lung	7.93278e-08	9.23303e-05	5.36865	Testis	2.39093e-07	0.000222031	5.16605	NA	NA	NA	0	1	1	0	2	NA	NA	5.28166	-1.20408	5.02293	-1.28597	NA	NA	NA	NA	1.28015e-07	0.228558	5.08897e-07	0.198455	NA	NA	NA	NA	0.00012494	0.907682	0.000454273	0.887874	NA	NA
HSD17B14	NA	NA	NA	Lung	7.93278e-08	9.23303e-05	5.36865	Thyroid	3.00102e-06	0.00172287	-4.67075	NA	NA	NA	0	1	1	0	2	NA	NA	5.28166	-1.20408	-4.49636	1.28235	NA	NA	NA	NA	1.28015e-07	0.228558	6.91272e-06	0.199719	NA	NA	NA	NA	0.00012494	0.907682	0.00337737	0.907976	NA	NA
HSD17B14	NA	NA	NA	Lung	7.93278e-08	9.23303e-05	5.36865	Uterus	4.15868e-07	0.000254236	5.06155	NA	NA	NA	0	1	1	0	2	NA	NA	5.28166	-1.20408	4.92294	-1.25565	NA	NA	NA	NA	1.28015e-07	0.228558	8.52552e-07	0.209241	NA	NA	NA	NA	0.00012494	0.907682	0.000499177	0.923685	NA	NA
HSD17B14	NA	NA	NA	Lung	7.93278e-08	9.23303e-05	5.36865	Vagina	3.00102e-06	0.00156498	-4.67075	NA	NA	NA	0	1	1	0	2	NA	NA	5.28166	-1.20408	-4.49636	1.28235	NA	NA	NA	NA	1.28015e-07	0.228558	6.91272e-06	0.199719	NA	NA	NA	NA	0.00012494	0.907682	0.00313384	0.92247	NA	NA
HSD17B14	NA	NA	NA	Lung	7.93278e-08	9.23303e-05	5.36865	smultixcan	7.88521e-10	1.08573e-06	3.31028	NA	NA	NA	0	1	1	0	2	NA	NA	5.28166	-1.20408	3.31566	-0.547837	NA	NA	NA	NA	1.28015e-07	0.228558	1.00737e-08	0.059727	NA	NA	NA	NA	0.00012494	0.907682	1.10618e-05	0.802759	NA	NA
HSD17B14	NA	NA	NA	Minor_Salivary_Gland	7.36533e-11	7.62111e-08	6.51302	Adipose_Subcutaneous	1.60959e-07	0.000123741	5.23956	NA	NA	NA	0	1	1	0	2	NA	NA	6.45623	-1.31	5.11981	-1.23668	NA	NA	NA	NA	1.07343e-10	0.190196	3.0584e-07	0.216208	NA	NA	NA	NA	1.01128e-07	0.915991	0.000236523	0.914325	NA	NA
HSD17B14	NA	NA	NA	Minor_Salivary_Gland	7.36533e-11	7.62111e-08	6.51302	Adipose_Visceral_Omentum	8.52826e-07	0.000581627	4.92287	NA	NA	NA	0	1	1	0	2	NA	NA	6.45623	-1.31	4.75286	-1.28736	NA	NA	NA	NA	1.07343e-10	0.190196	2.00562e-06	0.19797	NA	NA	NA	NA	1.01128e-07	0.915991	0.00111713	0.911131	NA	NA
HSD17B14	NA	NA	NA	Minor_Salivary_Gland	7.36533e-11	7.62111e-08	6.51302	Adrenal_Gland	1.4175e-06	0.000896804	-4.82253	NA	NA	NA	0	1	1	0	2	NA	NA	6.45623	-1.31	-4.70789	1.1236	NA	NA	NA	NA	1.07343e-10	0.190196	2.50298e-06	0.261185	NA	NA	NA	NA	1.01128e-07	0.915991	0.00124262	0.930025	NA	NA
HSD17B14	NA	NA	NA	Minor_Salivary_Gland	7.36533e-11	7.62111e-08	6.51302	Artery_Aorta	3.00102e-06	0.00172231	-4.67075	NA	NA	NA	0	1	1	0	2	NA	NA	6.45623	-1.31	-4.49636	1.28235	NA	NA	NA	NA	1.07343e-10	0.190196	6.91272e-06	0.199719	NA	NA	NA	NA	1.01128e-07	0.915991	0.00325829	0.904956	NA	NA
HSD17B14	NA	NA	NA	Minor_Salivary_Gland	7.36533e-11	7.62111e-08	6.51302	Artery_Coronary	3.00102e-06	0.00188506	-4.67075	NA	NA	NA	0	1	1	0	2	NA	NA	6.45623	-1.31	-4.49636	1.28235	NA	NA	NA	NA	1.07343e-10	0.190196	6.91272e-06	0.199719	NA	NA	NA	NA	1.01128e-07	0.915991	0.00349622	0.905936	NA	NA
HSD17B14	NA	NA	NA	Minor_Salivary_Gland	7.36533e-11	7.62111e-08	6.51302	Artery_Tibial	3.00102e-06	0.00171639	-4.67075	NA	NA	NA	0	1	1	0	2	NA	NA	6.45623	-1.31	-4.49636	1.28235	NA	NA	NA	NA	1.07343e-10	0.190196	6.91272e-06	0.199719	NA	NA	NA	NA	1.01128e-07	0.915991	0.00345971	0.904267	NA	NA
HSD17B14	NA	NA	NA	Minor_Salivary_Gland	7.36533e-11	7.62111e-08	6.51302	Brain_Amygdala	6.33355e-06	0.00511172	4.51494	NA	NA	NA	0	1	1	0	2	NA	NA	6.45623	-1.31	4.22976	-1.55142	NA	NA	NA	NA	1.07343e-10	0.190196	2.33941e-05	0.120802	NA	NA	NA	NA	1.01128e-07	0.915991	0.0144666	0.881724	NA	NA
HSD17B14	NA	NA	NA	Minor_Salivary_Gland	7.36533e-11	7.62111e-08	6.51302	Brain_Anterior_cingulate_cortex_BA24	4.9977e-07	0.000555569	5.0264	NA	NA	NA	0	1	1	0	2	NA	NA	6.45623	-1.31	4.87285	-1.28924	NA	NA	NA	NA	1.07343e-10	0.190196	1.10001e-06	0.197314	NA	NA	NA	NA	1.01128e-07	0.915991	0.00109747	0.90695	NA	NA
HSD17B14	NA	NA	NA	Minor_Salivary_Gland	7.36533e-11	7.62111e-08	6.51302	Brain_Caudate_basal_ganglia	1.62292e-06	0.00161202	4.79547	NA	NA	NA	0	1	1	0	2	NA	NA	6.45623	-1.31	5.12161	-0.04	NA	NA	NA	NA	1.07343e-10	0.190196	3.02942e-07	0.968093	NA	NA	NA	NA	1.01128e-07	0.915991	0.000455714	0.99835	NA	NA
HSD17B14	NA	NA	NA	Minor_Salivary_Gland	7.36533e-11	7.62111e-08	6.51302	Brain_Cerebellar_Hemisphere	4.71274e-08	5.19495e-05	5.46182	NA	NA	NA	0	1	1	0	2	NA	NA	6.45623	-1.31	5.37927	-1.20408	NA	NA	NA	NA	1.07343e-10	0.190196	7.47896e-08	0.228558	NA	NA	NA	NA	1.01128e-07	0.915991	9.96881e-05	0.913969	NA	NA
HSD17B14	NA	NA	NA	Minor_Salivary_Gland	7.36533e-11	7.62111e-08	6.51302	Brain_Cerebellum	1.4175e-06	0.00115541	-4.82253	NA	NA	NA	0	1	1	0	2	NA	NA	6.45623	-1.31	-4.70789	1.1236	NA	NA	NA	NA	1.07343e-10	0.190196	2.50298e-06	0.261185	NA	NA	NA	NA	1.01128e-07	0.915991	0.00181888	0.914934	NA	NA
HSD17B14	NA	NA	NA	Minor_Salivary_Gland	7.36533e-11	7.62111e-08	6.51302	Brain_Cortex	2.89995e-07	0.000282144	5.12984	NA	NA	NA	0	1	1	0	2	NA	NA	6.45623	-1.31	4.97951	-1.29878	NA	NA	NA	NA	1.07343e-10	0.190196	6.37453e-07	0.194019	NA	NA	NA	NA	1.01128e-07	0.915991	0.000616153	0.899816	NA	NA
HSD17B14	NA	NA	NA	Minor_Salivary_Gland	7.36533e-11	7.62111e-08	6.51302	Brain_Frontal_Cortex_BA9	3.16998e-07	0.000338307	5.11305	NA	NA	NA	0	1	1	0	2	NA	NA	6.45623	-1.31	4.96214	-1.2974	NA	NA	NA	NA	1.07343e-10	0.190196	6.97207e-07	0.194495	NA	NA	NA	NA	1.01128e-07	0.915991	0.000680501	0.904738	NA	NA
HSD17B14	NA	NA	NA	Minor_Salivary_Gland	7.36533e-11	7.62111e-08	6.51302	Brain_Hippocampus	3.7551e-07	0.000414286	5.08097	NA	NA	NA	0	1	1	0	2	NA	NA	6.45623	-1.31	4.92809	-1.29702	NA	NA	NA	NA	1.07343e-10	0.190196	8.3038e-07	0.194623	NA	NA	NA	NA	1.01128e-07	0.915991	0.000748657	0.924617	NA	NA
HSD17B14	NA	NA	NA	Minor_Salivary_Gland	7.36533e-11	7.62111e-08	6.51302	Brain_Hypothalamus	3.00102e-06	0.00282171	-4.67075	NA	NA	NA	0	1	1	0	2	NA	NA	6.45623	-1.31	-4.49636	1.28235	NA	NA	NA	NA	1.07343e-10	0.190196	6.91272e-06	0.199719	NA	NA	NA	NA	1.01128e-07	0.915991	0.00487398	0.919776	NA	NA
HSD17B14	NA	NA	NA	Minor_Salivary_Gland	7.36533e-11	7.62111e-08	6.51302	Brain_Nucleus_accumbens_basal_ganglia	1.4175e-06	0.00115727	-4.82253	NA	NA	NA	0	1	1	0	2	NA	NA	6.45623	-1.31	-4.42639	1.1236	NA	NA	NA	NA	1.07343e-10	0.190196	9.58225e-06	0.261185	NA	NA	NA	NA	1.01128e-07	0.915991	0.00520197	0.940657	NA	NA
HSD17B14	NA	NA	NA	Minor_Salivary_Gland	7.36533e-11	7.62111e-08	6.51302	Brain_Putamen_basal_ganglia	3.00102e-06	0.00243994	-4.67075	NA	NA	NA	0	1	1	0	2	NA	NA	6.45623	-1.31	-4.49636	1.28235	NA	NA	NA	NA	1.07343e-10	0.190196	6.91272e-06	0.199719	NA	NA	NA	NA	1.01128e-07	0.915991	0.00381869	0.893578	NA	NA
HSD17B14	NA	NA	NA	Minor_Salivary_Gland	7.36533e-11	7.62111e-08	6.51302	Brain_Spinal_cord_cervical_c-1	1.4175e-06	0.00125273	-4.82253	NA	NA	NA	0	1	1	0	2	NA	NA	6.45623	-1.31	-4.39736	1.1236	NA	NA	NA	NA	1.07343e-10	0.190196	1.09576e-05	0.261185	NA	NA	NA	NA	1.01128e-07	0.915991	0.00734838	0.934901	NA	NA
HSD17B14	NA	NA	NA	Minor_Salivary_Gland	7.36533e-11	7.62111e-08	6.51302	Brain_Substantia_nigra	3.00102e-06	0.00244419	4.67075	NA	NA	NA	0	1	1	0	2	NA	NA	6.45623	-1.31	4.49636	-1.28235	NA	NA	NA	NA	1.07343e-10	0.190196	6.91272e-06	0.199719	NA	NA	NA	NA	1.01128e-07	0.915991	0.00456081	0.907253	NA	NA
HSD17B14	NA	NA	NA	Minor_Salivary_Gland	7.36533e-11	7.62111e-08	6.51302	Breast_Mammary_Tissue	4.73953e-07	0.000305226	5.03657	NA	NA	NA	0	1	1	0	2	NA	NA	6.45623	-1.31	4.89085	-1.25724	NA	NA	NA	NA	1.07343e-10	0.190196	1.00401e-06	0.208667	NA	NA	NA	NA	1.01128e-07	0.915991	0.000589766	0.924442	NA	NA
HSD17B14	NA	NA	NA	Minor_Salivary_Gland	7.36533e-11	7.62111e-08	6.51302	Cells_Cultured_fibroblasts	3.00102e-06	0.00181912	-4.67075	NA	NA	NA	0	1	1	0	2	NA	NA	6.45623	-1.31	-4.49636	1.28235	NA	NA	NA	NA	1.07343e-10	0.190196	6.91272e-06	0.199719	NA	NA	NA	NA	1.01128e-07	0.915991	0.0034476	0.905453	NA	NA
HSD17B14	NA	NA	NA	Minor_Salivary_Gland	7.36533e-11	7.62111e-08	6.51302	Colon_Sigmoid	2.18349e-07	0.000172293	5.183	NA	NA	NA	0	1	1	0	2	NA	NA	6.45623	-1.31	5.09207	-1.12448	NA	NA	NA	NA	1.07343e-10	0.190196	3.5418e-07	0.260809	NA	NA	NA	NA	1.01128e-07	0.915991	0.00025618	0.936607	NA	NA
HSD17B14	NA	NA	NA	Minor_Salivary_Gland	7.36533e-11	7.62111e-08	6.51302	Colon_Transverse	3.00102e-06	0.00163571	-4.67075	NA	NA	NA	0	1	1	0	2	NA	NA	6.45623	-1.31	-4.49636	1.28235	NA	NA	NA	NA	1.07343e-10	0.190196	6.91272e-06	0.199719	NA	NA	NA	NA	1.01128e-07	0.915991	0.00336538	0.917414	NA	NA
HSD17B14	NA	NA	NA	Minor_Salivary_Gland	7.36533e-11	7.62111e-08	6.51302	Esophagus_Muscularis	3.00102e-06	0.001727	-4.67075	NA	NA	NA	0	1	1	0	2	NA	NA	6.45623	-1.31	-4.49636	1.28235	NA	NA	NA	NA	1.07343e-10	0.190196	6.91272e-06	0.199719	NA	NA	NA	NA	1.01128e-07	0.915991	0.00368867	0.912368	NA	NA
HSD17B14	NA	NA	NA	Minor_Salivary_Gland	7.36533e-11	7.62111e-08	6.51302	Heart_Atrial_Appendage	3.00102e-06	0.00181	-4.67075	NA	NA	NA	0	1	1	0	2	NA	NA	6.45623	-1.31	-4.49636	1.28235	NA	NA	NA	NA	1.07343e-10	0.190196	6.91272e-06	0.199719	NA	NA	NA	NA	1.01128e-07	0.915991	0.00360153	0.913478	NA	NA
HSD17B14	NA	NA	NA	Minor_Salivary_Gland	7.36533e-11	7.62111e-08	6.51302	Heart_Left_Ventricle	3.00102e-06	0.0017999	-4.67075	NA	NA	NA	0	1	1	0	2	NA	NA	6.45623	-1.31	-4.49636	1.28235	NA	NA	NA	NA	1.07343e-10	0.190196	6.91272e-06	0.199719	NA	NA	NA	NA	1.01128e-07	0.915991	0.00331119	0.924426	NA	NA
HSD17B14	NA	NA	NA	Minor_Salivary_Gland	7.36533e-11	7.62111e-08	6.51302	Kidney_Cortex	6.33355e-06	0.00322765	4.51494	NA	NA	NA	0	1	1	0	2	NA	NA	6.45623	-1.31	4.22976	-1.55142	NA	NA	NA	NA	1.07343e-10	0.190196	2.33941e-05	0.120802	NA	NA	NA	NA	1.01128e-07	0.915991	0.00902676	0.895729	NA	NA
HSD17B14	NA	NA	NA	Minor_Salivary_Gland	7.36533e-11	7.62111e-08	6.51302	Minor_Salivary_Gland	3.00102e-06	0.00155099	-4.67075	NA	NA	NA	0	1	1	0	2	NA	NA	6.45623	-1.31	-4.49636	1.28235	NA	NA	NA	NA	1.07343e-10	0.190196	6.91272e-06	0.199719	NA	NA	NA	NA	1.01128e-07	0.915991	0.00327004	0.918257	NA	NA
HSD17B14	NA	NA	NA	Minor_Salivary_Gland	7.36533e-11	7.62111e-08	6.51302	Muscle_Skeletal	3.00102e-06	0.00164038	-4.67075	NA	NA	NA	0	1	1	0	2	NA	NA	6.45623	-1.31	-4.49636	1.28235	NA	NA	NA	NA	1.07343e-10	0.190196	6.91272e-06	0.199719	NA	NA	NA	NA	1.01128e-07	0.915991	0.00307866	0.911799	NA	NA
HSD17B14	NA	NA	NA	Minor_Salivary_Gland	7.36533e-11	7.62111e-08	6.51302	Ovary	3.00102e-06	0.00152026	-4.67075	NA	NA	NA	0	1	1	0	2	NA	NA	6.45623	-1.31	-4.49636	1.28235	NA	NA	NA	NA	1.07343e-10	0.190196	6.91272e-06	0.199719	NA	NA	NA	NA	1.01128e-07	0.915991	0.00305795	0.908647	NA	NA
HSD17B14	NA	NA	NA	Minor_Salivary_Gland	7.36533e-11	7.62111e-08	6.51302	Pancreas	1.4175e-06	0.000934565	-4.82253	NA	NA	NA	0	1	1	0	2	NA	NA	6.45623	-1.31	-4.70789	1.1236	NA	NA	NA	NA	1.07343e-10	0.190196	2.50298e-06	0.261185	NA	NA	NA	NA	1.01128e-07	0.915991	0.00145667	0.937876	NA	NA
HSD17B14	NA	NA	NA	Minor_Salivary_Gland	7.36533e-11	7.62111e-08	6.51302	Pituitary	3.00102e-06	0.00210537	-4.67075	NA	NA	NA	0	1	1	0	2	NA	NA	6.45623	-1.31	-4.49636	1.28235	NA	NA	NA	NA	1.07343e-10	0.190196	6.91272e-06	0.199719	NA	NA	NA	NA	1.01128e-07	0.915991	0.00372826	0.919415	NA	NA
HSD17B14	NA	NA	NA	Minor_Salivary_Gland	7.36533e-11	7.62111e-08	6.51302	Prostate	3.00102e-06	0.00167333	-4.67075	NA	NA	NA	0	1	1	0	2	NA	NA	6.45623	-1.31	-4.49636	1.28235	NA	NA	NA	NA	1.07343e-10	0.190196	6.91272e-06	0.199719	NA	NA	NA	NA	1.01128e-07	0.915991	0.00338835	0.909599	NA	NA
HSD17B14	NA	NA	NA	Minor_Salivary_Gland	7.36533e-11	7.62111e-08	6.51302	Skin_Not_Sun_Exposed_Suprapubic	1.4175e-06	0.000938327	-4.82253	NA	NA	NA	0	1	1	0	2	NA	NA	6.45623	-1.31	-4.68661	1.1236	NA	NA	NA	NA	1.07343e-10	0.190196	2.77764e-06	0.261185	NA	NA	NA	NA	1.01128e-07	0.915991	0.00162784	0.933226	NA	NA
HSD17B14	NA	NA	NA	Minor_Salivary_Gland	7.36533e-11	7.62111e-08	6.51302	Skin_Sun_Exposed_Lower_leg	3.71475e-08	4.12708e-05	5.5039	NA	NA	NA	0	1	1	0	2	NA	NA	6.45623	-1.31	5.42804	-1.14647	NA	NA	NA	NA	1.07343e-10	0.190196	5.69748e-08	0.251599	NA	NA	NA	NA	1.01128e-07	0.915991	6.97148e-05	0.931157	NA	NA
HSD17B14	NA	NA	NA	Minor_Salivary_Gland	7.36533e-11	7.62111e-08	6.51302	Stomach	3.00102e-06	0.00158958	-4.67075	NA	NA	NA	0	1	1	0	2	NA	NA	6.45623	-1.31	-4.49636	1.28235	NA	NA	NA	NA	1.07343e-10	0.190196	6.91272e-06	0.199719	NA	NA	NA	NA	1.01128e-07	0.915991	0.0030262	0.922635	NA	NA
HSD17B14	NA	NA	NA	Minor_Salivary_Gland	7.36533e-11	7.62111e-08	6.51302	Testis	2.39093e-07	0.000222031	5.16605	NA	NA	NA	0	1	1	0	2	NA	NA	6.45623	-1.31	5.02293	-1.28597	NA	NA	NA	NA	1.07343e-10	0.190196	5.08897e-07	0.198455	NA	NA	NA	NA	1.01128e-07	0.915991	0.000454273	0.887874	NA	NA
HSD17B14	NA	NA	NA	Minor_Salivary_Gland	7.36533e-11	7.62111e-08	6.51302	Thyroid	3.00102e-06	0.00172287	-4.67075	NA	NA	NA	0	1	1	0	2	NA	NA	6.45623	-1.31	-4.49636	1.28235	NA	NA	NA	NA	1.07343e-10	0.190196	6.91272e-06	0.199719	NA	NA	NA	NA	1.01128e-07	0.915991	0.00337737	0.907976	NA	NA
HSD17B14	NA	NA	NA	Minor_Salivary_Gland	7.36533e-11	7.62111e-08	6.51302	Uterus	4.15868e-07	0.000254236	5.06155	NA	NA	NA	0	1	1	0	2	NA	NA	6.45623	-1.31	4.92294	-1.25565	NA	NA	NA	NA	1.07343e-10	0.190196	8.52552e-07	0.209241	NA	NA	NA	NA	1.01128e-07	0.915991	0.000499177	0.923685	NA	NA
HSD17B14	NA	NA	NA	Minor_Salivary_Gland	7.36533e-11	7.62111e-08	6.51302	Vagina	3.00102e-06	0.00156498	-4.67075	NA	NA	NA	0	1	1	0	2	NA	NA	6.45623	-1.31	-4.49636	1.28235	NA	NA	NA	NA	1.07343e-10	0.190196	6.91272e-06	0.199719	NA	NA	NA	NA	1.01128e-07	0.915991	0.00313384	0.92247	NA	NA
HSD17B14	NA	NA	NA	Minor_Salivary_Gland	7.36533e-11	7.62111e-08	6.51302	smultixcan	7.88521e-10	1.08573e-06	3.31028	NA	NA	NA	0	1	1	0	2	NA	NA	6.45623	-1.31	3.31566	-0.547837	NA	NA	NA	NA	1.07343e-10	0.190196	1.00737e-08	0.059727	NA	NA	NA	NA	1.01128e-07	0.915991	1.10618e-05	0.802759	NA	NA
HSD17B14	NA	NA	NA	Muscle_Skeletal	7.06298e-09	1.15984e-05	5.78942	Adipose_Subcutaneous	1.60959e-07	0.000123741	5.23956	NA	NA	NA	0	1	1	0	2	NA	NA	5.80252	-1.26263	5.11981	-1.23668	NA	NA	NA	NA	6.53258e-09	0.206724	3.0584e-07	0.216208	NA	NA	NA	NA	1.1055e-05	0.9184	0.000236523	0.914325	NA	NA
HSD17B14	NA	NA	NA	Muscle_Skeletal	7.06298e-09	1.15984e-05	5.78942	Adipose_Visceral_Omentum	8.52826e-07	0.000581627	4.92287	NA	NA	NA	0	1	1	0	2	NA	NA	5.80252	-1.26263	4.75286	-1.28736	NA	NA	NA	NA	6.53258e-09	0.206724	2.00562e-06	0.19797	NA	NA	NA	NA	1.1055e-05	0.9184	0.00111713	0.911131	NA	NA
HSD17B14	NA	NA	NA	Muscle_Skeletal	7.06298e-09	1.15984e-05	5.78942	Adrenal_Gland	1.4175e-06	0.000896804	-4.82253	NA	NA	NA	0	1	1	0	2	NA	NA	5.80252	-1.26263	-4.70789	1.1236	NA	NA	NA	NA	6.53258e-09	0.206724	2.50298e-06	0.261185	NA	NA	NA	NA	1.1055e-05	0.9184	0.00124262	0.930025	NA	NA
HSD17B14	NA	NA	NA	Muscle_Skeletal	7.06298e-09	1.15984e-05	5.78942	Artery_Aorta	3.00102e-06	0.00172231	-4.67075	NA	NA	NA	0	1	1	0	2	NA	NA	5.80252	-1.26263	-4.49636	1.28235	NA	NA	NA	NA	6.53258e-09	0.206724	6.91272e-06	0.199719	NA	NA	NA	NA	1.1055e-05	0.9184	0.00325829	0.904956	NA	NA
HSD17B14	NA	NA	NA	Muscle_Skeletal	7.06298e-09	1.15984e-05	5.78942	Artery_Coronary	3.00102e-06	0.00188506	-4.67075	NA	NA	NA	0	1	1	0	2	NA	NA	5.80252	-1.26263	-4.49636	1.28235	NA	NA	NA	NA	6.53258e-09	0.206724	6.91272e-06	0.199719	NA	NA	NA	NA	1.1055e-05	0.9184	0.00349622	0.905936	NA	NA
HSD17B14	NA	NA	NA	Muscle_Skeletal	7.06298e-09	1.15984e-05	5.78942	Artery_Tibial	3.00102e-06	0.00171639	-4.67075	NA	NA	NA	0	1	1	0	2	NA	NA	5.80252	-1.26263	-4.49636	1.28235	NA	NA	NA	NA	6.53258e-09	0.206724	6.91272e-06	0.199719	NA	NA	NA	NA	1.1055e-05	0.9184	0.00345971	0.904267	NA	NA
HSD17B14	NA	NA	NA	Muscle_Skeletal	7.06298e-09	1.15984e-05	5.78942	Brain_Amygdala	6.33355e-06	0.00511172	4.51494	NA	NA	NA	0	1	1	0	2	NA	NA	5.80252	-1.26263	4.22976	-1.55142	NA	NA	NA	NA	6.53258e-09	0.206724	2.33941e-05	0.120802	NA	NA	NA	NA	1.1055e-05	0.9184	0.0144666	0.881724	NA	NA
HSD17B14	NA	NA	NA	Muscle_Skeletal	7.06298e-09	1.15984e-05	5.78942	Brain_Anterior_cingulate_cortex_BA24	4.9977e-07	0.000555569	5.0264	NA	NA	NA	0	1	1	0	2	NA	NA	5.80252	-1.26263	4.87285	-1.28924	NA	NA	NA	NA	6.53258e-09	0.206724	1.10001e-06	0.197314	NA	NA	NA	NA	1.1055e-05	0.9184	0.00109747	0.90695	NA	NA
HSD17B14	NA	NA	NA	Muscle_Skeletal	7.06298e-09	1.15984e-05	5.78942	Brain_Caudate_basal_ganglia	1.62292e-06	0.00161202	4.79547	NA	NA	NA	0	1	1	0	2	NA	NA	5.80252	-1.26263	5.12161	-0.04	NA	NA	NA	NA	6.53258e-09	0.206724	3.02942e-07	0.968093	NA	NA	NA	NA	1.1055e-05	0.9184	0.000455714	0.99835	NA	NA
HSD17B14	NA	NA	NA	Muscle_Skeletal	7.06298e-09	1.15984e-05	5.78942	Brain_Cerebellar_Hemisphere	4.71274e-08	5.19495e-05	5.46182	NA	NA	NA	0	1	1	0	2	NA	NA	5.80252	-1.26263	5.37927	-1.20408	NA	NA	NA	NA	6.53258e-09	0.206724	7.47896e-08	0.228558	NA	NA	NA	NA	1.1055e-05	0.9184	9.96881e-05	0.913969	NA	NA
HSD17B14	NA	NA	NA	Muscle_Skeletal	7.06298e-09	1.15984e-05	5.78942	Brain_Cerebellum	1.4175e-06	0.00115541	-4.82253	NA	NA	NA	0	1	1	0	2	NA	NA	5.80252	-1.26263	-4.70789	1.1236	NA	NA	NA	NA	6.53258e-09	0.206724	2.50298e-06	0.261185	NA	NA	NA	NA	1.1055e-05	0.9184	0.00181888	0.914934	NA	NA
HSD17B14	NA	NA	NA	Muscle_Skeletal	7.06298e-09	1.15984e-05	5.78942	Brain_Cortex	2.89995e-07	0.000282144	5.12984	NA	NA	NA	0	1	1	0	2	NA	NA	5.80252	-1.26263	4.97951	-1.29878	NA	NA	NA	NA	6.53258e-09	0.206724	6.37453e-07	0.194019	NA	NA	NA	NA	1.1055e-05	0.9184	0.000616153	0.899816	NA	NA
HSD17B14	NA	NA	NA	Muscle_Skeletal	7.06298e-09	1.15984e-05	5.78942	Brain_Frontal_Cortex_BA9	3.16998e-07	0.000338307	5.11305	NA	NA	NA	0	1	1	0	2	NA	NA	5.80252	-1.26263	4.96214	-1.2974	NA	NA	NA	NA	6.53258e-09	0.206724	6.97207e-07	0.194495	NA	NA	NA	NA	1.1055e-05	0.9184	0.000680501	0.904738	NA	NA
HSD17B14	NA	NA	NA	Muscle_Skeletal	7.06298e-09	1.15984e-05	5.78942	Brain_Hippocampus	3.7551e-07	0.000414286	5.08097	NA	NA	NA	0	1	1	0	2	NA	NA	5.80252	-1.26263	4.92809	-1.29702	NA	NA	NA	NA	6.53258e-09	0.206724	8.3038e-07	0.194623	NA	NA	NA	NA	1.1055e-05	0.9184	0.000748657	0.924617	NA	NA
HSD17B14	NA	NA	NA	Muscle_Skeletal	7.06298e-09	1.15984e-05	5.78942	Brain_Hypothalamus	3.00102e-06	0.00282171	-4.67075	NA	NA	NA	0	1	1	0	2	NA	NA	5.80252	-1.26263	-4.49636	1.28235	NA	NA	NA	NA	6.53258e-09	0.206724	6.91272e-06	0.199719	NA	NA	NA	NA	1.1055e-05	0.9184	0.00487398	0.919776	NA	NA
HSD17B14	NA	NA	NA	Muscle_Skeletal	7.06298e-09	1.15984e-05	5.78942	Brain_Nucleus_accumbens_basal_ganglia	1.4175e-06	0.00115727	-4.82253	NA	NA	NA	0	1	1	0	2	NA	NA	5.80252	-1.26263	-4.42639	1.1236	NA	NA	NA	NA	6.53258e-09	0.206724	9.58225e-06	0.261185	NA	NA	NA	NA	1.1055e-05	0.9184	0.00520197	0.940657	NA	NA
HSD17B14	NA	NA	NA	Muscle_Skeletal	7.06298e-09	1.15984e-05	5.78942	Brain_Putamen_basal_ganglia	3.00102e-06	0.00243994	-4.67075	NA	NA	NA	0	1	1	0	2	NA	NA	5.80252	-1.26263	-4.49636	1.28235	NA	NA	NA	NA	6.53258e-09	0.206724	6.91272e-06	0.199719	NA	NA	NA	NA	1.1055e-05	0.9184	0.00381869	0.893578	NA	NA
HSD17B14	NA	NA	NA	Muscle_Skeletal	7.06298e-09	1.15984e-05	5.78942	Brain_Spinal_cord_cervical_c-1	1.4175e-06	0.00125273	-4.82253	NA	NA	NA	0	1	1	0	2	NA	NA	5.80252	-1.26263	-4.39736	1.1236	NA	NA	NA	NA	6.53258e-09	0.206724	1.09576e-05	0.261185	NA	NA	NA	NA	1.1055e-05	0.9184	0.00734838	0.934901	NA	NA
HSD17B14	NA	NA	NA	Muscle_Skeletal	7.06298e-09	1.15984e-05	5.78942	Brain_Substantia_nigra	3.00102e-06	0.00244419	4.67075	NA	NA	NA	0	1	1	0	2	NA	NA	5.80252	-1.26263	4.49636	-1.28235	NA	NA	NA	NA	6.53258e-09	0.206724	6.91272e-06	0.199719	NA	NA	NA	NA	1.1055e-05	0.9184	0.00456081	0.907253	NA	NA
HSD17B14	NA	NA	NA	Muscle_Skeletal	7.06298e-09	1.15984e-05	5.78942	Breast_Mammary_Tissue	4.73953e-07	0.000305226	5.03657	NA	NA	NA	0	1	1	0	2	NA	NA	5.80252	-1.26263	4.89085	-1.25724	NA	NA	NA	NA	6.53258e-09	0.206724	1.00401e-06	0.208667	NA	NA	NA	NA	1.1055e-05	0.9184	0.000589766	0.924442	NA	NA
HSD17B14	NA	NA	NA	Muscle_Skeletal	7.06298e-09	1.15984e-05	5.78942	Cells_Cultured_fibroblasts	3.00102e-06	0.00181912	-4.67075	NA	NA	NA	0	1	1	0	2	NA	NA	5.80252	-1.26263	-4.49636	1.28235	NA	NA	NA	NA	6.53258e-09	0.206724	6.91272e-06	0.199719	NA	NA	NA	NA	1.1055e-05	0.9184	0.0034476	0.905453	NA	NA
HSD17B14	NA	NA	NA	Muscle_Skeletal	7.06298e-09	1.15984e-05	5.78942	Colon_Sigmoid	2.18349e-07	0.000172293	5.183	NA	NA	NA	0	1	1	0	2	NA	NA	5.80252	-1.26263	5.09207	-1.12448	NA	NA	NA	NA	6.53258e-09	0.206724	3.5418e-07	0.260809	NA	NA	NA	NA	1.1055e-05	0.9184	0.00025618	0.936607	NA	NA
HSD17B14	NA	NA	NA	Muscle_Skeletal	7.06298e-09	1.15984e-05	5.78942	Colon_Transverse	3.00102e-06	0.00163571	-4.67075	NA	NA	NA	0	1	1	0	2	NA	NA	5.80252	-1.26263	-4.49636	1.28235	NA	NA	NA	NA	6.53258e-09	0.206724	6.91272e-06	0.199719	NA	NA	NA	NA	1.1055e-05	0.9184	0.00336538	0.917414	NA	NA
HSD17B14	NA	NA	NA	Muscle_Skeletal	7.06298e-09	1.15984e-05	5.78942	Esophagus_Muscularis	3.00102e-06	0.001727	-4.67075	NA	NA	NA	0	1	1	0	2	NA	NA	5.80252	-1.26263	-4.49636	1.28235	NA	NA	NA	NA	6.53258e-09	0.206724	6.91272e-06	0.199719	NA	NA	NA	NA	1.1055e-05	0.9184	0.00368867	0.912368	NA	NA
HSD17B14	NA	NA	NA	Muscle_Skeletal	7.06298e-09	1.15984e-05	5.78942	Heart_Atrial_Appendage	3.00102e-06	0.00181	-4.67075	NA	NA	NA	0	1	1	0	2	NA	NA	5.80252	-1.26263	-4.49636	1.28235	NA	NA	NA	NA	6.53258e-09	0.206724	6.91272e-06	0.199719	NA	NA	NA	NA	1.1055e-05	0.9184	0.00360153	0.913478	NA	NA
HSD17B14	NA	NA	NA	Muscle_Skeletal	7.06298e-09	1.15984e-05	5.78942	Heart_Left_Ventricle	3.00102e-06	0.0017999	-4.67075	NA	NA	NA	0	1	1	0	2	NA	NA	5.80252	-1.26263	-4.49636	1.28235	NA	NA	NA	NA	6.53258e-09	0.206724	6.91272e-06	0.199719	NA	NA	NA	NA	1.1055e-05	0.9184	0.00331119	0.924426	NA	NA
HSD17B14	NA	NA	NA	Muscle_Skeletal	7.06298e-09	1.15984e-05	5.78942	Kidney_Cortex	6.33355e-06	0.00322765	4.51494	NA	NA	NA	0	1	1	0	2	NA	NA	5.80252	-1.26263	4.22976	-1.55142	NA	NA	NA	NA	6.53258e-09	0.206724	2.33941e-05	0.120802	NA	NA	NA	NA	1.1055e-05	0.9184	0.00902676	0.895729	NA	NA
HSD17B14	NA	NA	NA	Muscle_Skeletal	7.06298e-09	1.15984e-05	5.78942	Minor_Salivary_Gland	3.00102e-06	0.00155099	-4.67075	NA	NA	NA	0	1	1	0	2	NA	NA	5.80252	-1.26263	-4.49636	1.28235	NA	NA	NA	NA	6.53258e-09	0.206724	6.91272e-06	0.199719	NA	NA	NA	NA	1.1055e-05	0.9184	0.00327004	0.918257	NA	NA
HSD17B14	NA	NA	NA	Muscle_Skeletal	7.06298e-09	1.15984e-05	5.78942	Muscle_Skeletal	3.00102e-06	0.00164038	-4.67075	NA	NA	NA	0	1	1	0	2	NA	NA	5.80252	-1.26263	-4.49636	1.28235	NA	NA	NA	NA	6.53258e-09	0.206724	6.91272e-06	0.199719	NA	NA	NA	NA	1.1055e-05	0.9184	0.00307866	0.911799	NA	NA
HSD17B14	NA	NA	NA	Muscle_Skeletal	7.06298e-09	1.15984e-05	5.78942	Ovary	3.00102e-06	0.00152026	-4.67075	NA	NA	NA	0	1	1	0	2	NA	NA	5.80252	-1.26263	-4.49636	1.28235	NA	NA	NA	NA	6.53258e-09	0.206724	6.91272e-06	0.199719	NA	NA	NA	NA	1.1055e-05	0.9184	0.00305795	0.908647	NA	NA
HSD17B14	NA	NA	NA	Muscle_Skeletal	7.06298e-09	1.15984e-05	5.78942	Pancreas	1.4175e-06	0.000934565	-4.82253	NA	NA	NA	0	1	1	0	2	NA	NA	5.80252	-1.26263	-4.70789	1.1236	NA	NA	NA	NA	6.53258e-09	0.206724	2.50298e-06	0.261185	NA	NA	NA	NA	1.1055e-05	0.9184	0.00145667	0.937876	NA	NA
HSD17B14	NA	NA	NA	Muscle_Skeletal	7.06298e-09	1.15984e-05	5.78942	Pituitary	3.00102e-06	0.00210537	-4.67075	NA	NA	NA	0	1	1	0	2	NA	NA	5.80252	-1.26263	-4.49636	1.28235	NA	NA	NA	NA	6.53258e-09	0.206724	6.91272e-06	0.199719	NA	NA	NA	NA	1.1055e-05	0.9184	0.00372826	0.919415	NA	NA
HSD17B14	NA	NA	NA	Muscle_Skeletal	7.06298e-09	1.15984e-05	5.78942	Prostate	3.00102e-06	0.00167333	-4.67075	NA	NA	NA	0	1	1	0	2	NA	NA	5.80252	-1.26263	-4.49636	1.28235	NA	NA	NA	NA	6.53258e-09	0.206724	6.91272e-06	0.199719	NA	NA	NA	NA	1.1055e-05	0.9184	0.00338835	0.909599	NA	NA
HSD17B14	NA	NA	NA	Muscle_Skeletal	7.06298e-09	1.15984e-05	5.78942	Skin_Not_Sun_Exposed_Suprapubic	1.4175e-06	0.000938327	-4.82253	NA	NA	NA	0	1	1	0	2	NA	NA	5.80252	-1.26263	-4.68661	1.1236	NA	NA	NA	NA	6.53258e-09	0.206724	2.77764e-06	0.261185	NA	NA	NA	NA	1.1055e-05	0.9184	0.00162784	0.933226	NA	NA
HSD17B14	NA	NA	NA	Muscle_Skeletal	7.06298e-09	1.15984e-05	5.78942	Skin_Sun_Exposed_Lower_leg	3.71475e-08	4.12708e-05	5.5039	NA	NA	NA	0	1	1	0	2	NA	NA	5.80252	-1.26263	5.42804	-1.14647	NA	NA	NA	NA	6.53258e-09	0.206724	5.69748e-08	0.251599	NA	NA	NA	NA	1.1055e-05	0.9184	6.97148e-05	0.931157	NA	NA
HSD17B14	NA	NA	NA	Muscle_Skeletal	7.06298e-09	1.15984e-05	5.78942	Stomach	3.00102e-06	0.00158958	-4.67075	NA	NA	NA	0	1	1	0	2	NA	NA	5.80252	-1.26263	-4.49636	1.28235	NA	NA	NA	NA	6.53258e-09	0.206724	6.91272e-06	0.199719	NA	NA	NA	NA	1.1055e-05	0.9184	0.0030262	0.922635	NA	NA
HSD17B14	NA	NA	NA	Muscle_Skeletal	7.06298e-09	1.15984e-05	5.78942	Testis	2.39093e-07	0.000222031	5.16605	NA	NA	NA	0	1	1	0	2	NA	NA	5.80252	-1.26263	5.02293	-1.28597	NA	NA	NA	NA	6.53258e-09	0.206724	5.08897e-07	0.198455	NA	NA	NA	NA	1.1055e-05	0.9184	0.000454273	0.887874	NA	NA
HSD17B14	NA	NA	NA	Muscle_Skeletal	7.06298e-09	1.15984e-05	5.78942	Thyroid	3.00102e-06	0.00172287	-4.67075	NA	NA	NA	0	1	1	0	2	NA	NA	5.80252	-1.26263	-4.49636	1.28235	NA	NA	NA	NA	6.53258e-09	0.206724	6.91272e-06	0.199719	NA	NA	NA	NA	1.1055e-05	0.9184	0.00337737	0.907976	NA	NA
HSD17B14	NA	NA	NA	Muscle_Skeletal	7.06298e-09	1.15984e-05	5.78942	Uterus	4.15868e-07	0.000254236	5.06155	NA	NA	NA	0	1	1	0	2	NA	NA	5.80252	-1.26263	4.92294	-1.25565	NA	NA	NA	NA	6.53258e-09	0.206724	8.52552e-07	0.209241	NA	NA	NA	NA	1.1055e-05	0.9184	0.000499177	0.923685	NA	NA
HSD17B14	NA	NA	NA	Muscle_Skeletal	7.06298e-09	1.15984e-05	5.78942	Vagina	3.00102e-06	0.00156498	-4.67075	NA	NA	NA	0	1	1	0	2	NA	NA	5.80252	-1.26263	-4.49636	1.28235	NA	NA	NA	NA	6.53258e-09	0.206724	6.91272e-06	0.199719	NA	NA	NA	NA	1.1055e-05	0.9184	0.00313384	0.92247	NA	NA
HSD17B14	NA	NA	NA	Muscle_Skeletal	7.06298e-09	1.15984e-05	5.78942	smultixcan	7.88521e-10	1.08573e-06	3.31028	NA	NA	NA	0	1	1	0	2	NA	NA	5.80252	-1.26263	3.31566	-0.547837	NA	NA	NA	NA	6.53258e-09	0.206724	1.00737e-08	0.059727	NA	NA	NA	NA	1.1055e-05	0.9184	1.10618e-05	0.802759	NA	NA
HSD17B14	NA	NA	NA	Nerve_Tibial	3.95839e-08	6.59517e-05	5.4927	Adipose_Subcutaneous	1.60959e-07	0.000123741	5.23956	NA	NA	NA	0	1	1	0	2	NA	NA	5.59961	-0.719136	5.11981	-1.23668	NA	NA	NA	NA	2.14832e-08	0.472057	3.0584e-07	0.216208	NA	NA	NA	NA	3.67282e-05	0.981683	0.000236523	0.914325	NA	NA
HSD17B14	NA	NA	NA	Nerve_Tibial	3.95839e-08	6.59517e-05	5.4927	Adipose_Visceral_Omentum	8.52826e-07	0.000581627	4.92287	NA	NA	NA	0	1	1	0	2	NA	NA	5.59961	-0.719136	4.75286	-1.28736	NA	NA	NA	NA	2.14832e-08	0.472057	2.00562e-06	0.19797	NA	NA	NA	NA	3.67282e-05	0.981683	0.00111713	0.911131	NA	NA
HSD17B14	NA	NA	NA	Nerve_Tibial	3.95839e-08	6.59517e-05	5.4927	Adrenal_Gland	1.4175e-06	0.000896804	-4.82253	NA	NA	NA	0	1	1	0	2	NA	NA	5.59961	-0.719136	-4.70789	1.1236	NA	NA	NA	NA	2.14832e-08	0.472057	2.50298e-06	0.261185	NA	NA	NA	NA	3.67282e-05	0.981683	0.00124262	0.930025	NA	NA
HSD17B14	NA	NA	NA	Nerve_Tibial	3.95839e-08	6.59517e-05	5.4927	Artery_Aorta	3.00102e-06	0.00172231	-4.67075	NA	NA	NA	0	1	1	0	2	NA	NA	5.59961	-0.719136	-4.49636	1.28235	NA	NA	NA	NA	2.14832e-08	0.472057	6.91272e-06	0.199719	NA	NA	NA	NA	3.67282e-05	0.981683	0.00325829	0.904956	NA	NA
HSD17B14	NA	NA	NA	Nerve_Tibial	3.95839e-08	6.59517e-05	5.4927	Artery_Coronary	3.00102e-06	0.00188506	-4.67075	NA	NA	NA	0	1	1	0	2	NA	NA	5.59961	-0.719136	-4.49636	1.28235	NA	NA	NA	NA	2.14832e-08	0.472057	6.91272e-06	0.199719	NA	NA	NA	NA	3.67282e-05	0.981683	0.00349622	0.905936	NA	NA
HSD17B14	NA	NA	NA	Nerve_Tibial	3.95839e-08	6.59517e-05	5.4927	Artery_Tibial	3.00102e-06	0.00171639	-4.67075	NA	NA	NA	0	1	1	0	2	NA	NA	5.59961	-0.719136	-4.49636	1.28235	NA	NA	NA	NA	2.14832e-08	0.472057	6.91272e-06	0.199719	NA	NA	NA	NA	3.67282e-05	0.981683	0.00345971	0.904267	NA	NA
HSD17B14	NA	NA	NA	Nerve_Tibial	3.95839e-08	6.59517e-05	5.4927	Brain_Amygdala	6.33355e-06	0.00511172	4.51494	NA	NA	NA	0	1	1	0	2	NA	NA	5.59961	-0.719136	4.22976	-1.55142	NA	NA	NA	NA	2.14832e-08	0.472057	2.33941e-05	0.120802	NA	NA	NA	NA	3.67282e-05	0.981683	0.0144666	0.881724	NA	NA
HSD17B14	NA	NA	NA	Nerve_Tibial	3.95839e-08	6.59517e-05	5.4927	Brain_Anterior_cingulate_cortex_BA24	4.9977e-07	0.000555569	5.0264	NA	NA	NA	0	1	1	0	2	NA	NA	5.59961	-0.719136	4.87285	-1.28924	NA	NA	NA	NA	2.14832e-08	0.472057	1.10001e-06	0.197314	NA	NA	NA	NA	3.67282e-05	0.981683	0.00109747	0.90695	NA	NA
HSD17B14	NA	NA	NA	Nerve_Tibial	3.95839e-08	6.59517e-05	5.4927	Brain_Caudate_basal_ganglia	1.62292e-06	0.00161202	4.79547	NA	NA	NA	0	1	1	0	2	NA	NA	5.59961	-0.719136	5.12161	-0.04	NA	NA	NA	NA	2.14832e-08	0.472057	3.02942e-07	0.968093	NA	NA	NA	NA	3.67282e-05	0.981683	0.000455714	0.99835	NA	NA
HSD17B14	NA	NA	NA	Nerve_Tibial	3.95839e-08	6.59517e-05	5.4927	Brain_Cerebellar_Hemisphere	4.71274e-08	5.19495e-05	5.46182	NA	NA	NA	0	1	1	0	2	NA	NA	5.59961	-0.719136	5.37927	-1.20408	NA	NA	NA	NA	2.14832e-08	0.472057	7.47896e-08	0.228558	NA	NA	NA	NA	3.67282e-05	0.981683	9.96881e-05	0.913969	NA	NA
HSD17B14	NA	NA	NA	Nerve_Tibial	3.95839e-08	6.59517e-05	5.4927	Brain_Cerebellum	1.4175e-06	0.00115541	-4.82253	NA	NA	NA	0	1	1	0	2	NA	NA	5.59961	-0.719136	-4.70789	1.1236	NA	NA	NA	NA	2.14832e-08	0.472057	2.50298e-06	0.261185	NA	NA	NA	NA	3.67282e-05	0.981683	0.00181888	0.914934	NA	NA
HSD17B14	NA	NA	NA	Nerve_Tibial	3.95839e-08	6.59517e-05	5.4927	Brain_Cortex	2.89995e-07	0.000282144	5.12984	NA	NA	NA	0	1	1	0	2	NA	NA	5.59961	-0.719136	4.97951	-1.29878	NA	NA	NA	NA	2.14832e-08	0.472057	6.37453e-07	0.194019	NA	NA	NA	NA	3.67282e-05	0.981683	0.000616153	0.899816	NA	NA
HSD17B14	NA	NA	NA	Nerve_Tibial	3.95839e-08	6.59517e-05	5.4927	Brain_Frontal_Cortex_BA9	3.16998e-07	0.000338307	5.11305	NA	NA	NA	0	1	1	0	2	NA	NA	5.59961	-0.719136	4.96214	-1.2974	NA	NA	NA	NA	2.14832e-08	0.472057	6.97207e-07	0.194495	NA	NA	NA	NA	3.67282e-05	0.981683	0.000680501	0.904738	NA	NA
HSD17B14	NA	NA	NA	Nerve_Tibial	3.95839e-08	6.59517e-05	5.4927	Brain_Hippocampus	3.7551e-07	0.000414286	5.08097	NA	NA	NA	0	1	1	0	2	NA	NA	5.59961	-0.719136	4.92809	-1.29702	NA	NA	NA	NA	2.14832e-08	0.472057	8.3038e-07	0.194623	NA	NA	NA	NA	3.67282e-05	0.981683	0.000748657	0.924617	NA	NA
HSD17B14	NA	NA	NA	Nerve_Tibial	3.95839e-08	6.59517e-05	5.4927	Brain_Hypothalamus	3.00102e-06	0.00282171	-4.67075	NA	NA	NA	0	1	1	0	2	NA	NA	5.59961	-0.719136	-4.49636	1.28235	NA	NA	NA	NA	2.14832e-08	0.472057	6.91272e-06	0.199719	NA	NA	NA	NA	3.67282e-05	0.981683	0.00487398	0.919776	NA	NA
HSD17B14	NA	NA	NA	Nerve_Tibial	3.95839e-08	6.59517e-05	5.4927	Brain_Nucleus_accumbens_basal_ganglia	1.4175e-06	0.00115727	-4.82253	NA	NA	NA	0	1	1	0	2	NA	NA	5.59961	-0.719136	-4.42639	1.1236	NA	NA	NA	NA	2.14832e-08	0.472057	9.58225e-06	0.261185	NA	NA	NA	NA	3.67282e-05	0.981683	0.00520197	0.940657	NA	NA
HSD17B14	NA	NA	NA	Nerve_Tibial	3.95839e-08	6.59517e-05	5.4927	Brain_Putamen_basal_ganglia	3.00102e-06	0.00243994	-4.67075	NA	NA	NA	0	1	1	0	2	NA	NA	5.59961	-0.719136	-4.49636	1.28235	NA	NA	NA	NA	2.14832e-08	0.472057	6.91272e-06	0.199719	NA	NA	NA	NA	3.67282e-05	0.981683	0.00381869	0.893578	NA	NA
HSD17B14	NA	NA	NA	Nerve_Tibial	3.95839e-08	6.59517e-05	5.4927	Brain_Spinal_cord_cervical_c-1	1.4175e-06	0.00125273	-4.82253	NA	NA	NA	0	1	1	0	2	NA	NA	5.59961	-0.719136	-4.39736	1.1236	NA	NA	NA	NA	2.14832e-08	0.472057	1.09576e-05	0.261185	NA	NA	NA	NA	3.67282e-05	0.981683	0.00734838	0.934901	NA	NA
HSD17B14	NA	NA	NA	Nerve_Tibial	3.95839e-08	6.59517e-05	5.4927	Brain_Substantia_nigra	3.00102e-06	0.00244419	4.67075	NA	NA	NA	0	1	1	0	2	NA	NA	5.59961	-0.719136	4.49636	-1.28235	NA	NA	NA	NA	2.14832e-08	0.472057	6.91272e-06	0.199719	NA	NA	NA	NA	3.67282e-05	0.981683	0.00456081	0.907253	NA	NA
HSD17B14	NA	NA	NA	Nerve_Tibial	3.95839e-08	6.59517e-05	5.4927	Breast_Mammary_Tissue	4.73953e-07	0.000305226	5.03657	NA	NA	NA	0	1	1	0	2	NA	NA	5.59961	-0.719136	4.89085	-1.25724	NA	NA	NA	NA	2.14832e-08	0.472057	1.00401e-06	0.208667	NA	NA	NA	NA	3.67282e-05	0.981683	0.000589766	0.924442	NA	NA
HSD17B14	NA	NA	NA	Nerve_Tibial	3.95839e-08	6.59517e-05	5.4927	Cells_Cultured_fibroblasts	3.00102e-06	0.00181912	-4.67075	NA	NA	NA	0	1	1	0	2	NA	NA	5.59961	-0.719136	-4.49636	1.28235	NA	NA	NA	NA	2.14832e-08	0.472057	6.91272e-06	0.199719	NA	NA	NA	NA	3.67282e-05	0.981683	0.0034476	0.905453	NA	NA
HSD17B14	NA	NA	NA	Nerve_Tibial	3.95839e-08	6.59517e-05	5.4927	Colon_Sigmoid	2.18349e-07	0.000172293	5.183	NA	NA	NA	0	1	1	0	2	NA	NA	5.59961	-0.719136	5.09207	-1.12448	NA	NA	NA	NA	2.14832e-08	0.472057	3.5418e-07	0.260809	NA	NA	NA	NA	3.67282e-05	0.981683	0.00025618	0.936607	NA	NA
HSD17B14	NA	NA	NA	Nerve_Tibial	3.95839e-08	6.59517e-05	5.4927	Colon_Transverse	3.00102e-06	0.00163571	-4.67075	NA	NA	NA	0	1	1	0	2	NA	NA	5.59961	-0.719136	-4.49636	1.28235	NA	NA	NA	NA	2.14832e-08	0.472057	6.91272e-06	0.199719	NA	NA	NA	NA	3.67282e-05	0.981683	0.00336538	0.917414	NA	NA
HSD17B14	NA	NA	NA	Nerve_Tibial	3.95839e-08	6.59517e-05	5.4927	Esophagus_Muscularis	3.00102e-06	0.001727	-4.67075	NA	NA	NA	0	1	1	0	2	NA	NA	5.59961	-0.719136	-4.49636	1.28235	NA	NA	NA	NA	2.14832e-08	0.472057	6.91272e-06	0.199719	NA	NA	NA	NA	3.67282e-05	0.981683	0.00368867	0.912368	NA	NA
HSD17B14	NA	NA	NA	Nerve_Tibial	3.95839e-08	6.59517e-05	5.4927	Heart_Atrial_Appendage	3.00102e-06	0.00181	-4.67075	NA	NA	NA	0	1	1	0	2	NA	NA	5.59961	-0.719136	-4.49636	1.28235	NA	NA	NA	NA	2.14832e-08	0.472057	6.91272e-06	0.199719	NA	NA	NA	NA	3.67282e-05	0.981683	0.00360153	0.913478	NA	NA
HSD17B14	NA	NA	NA	Nerve_Tibial	3.95839e-08	6.59517e-05	5.4927	Heart_Left_Ventricle	3.00102e-06	0.0017999	-4.67075	NA	NA	NA	0	1	1	0	2	NA	NA	5.59961	-0.719136	-4.49636	1.28235	NA	NA	NA	NA	2.14832e-08	0.472057	6.91272e-06	0.199719	NA	NA	NA	NA	3.67282e-05	0.981683	0.00331119	0.924426	NA	NA
HSD17B14	NA	NA	NA	Nerve_Tibial	3.95839e-08	6.59517e-05	5.4927	Kidney_Cortex	6.33355e-06	0.00322765	4.51494	NA	NA	NA	0	1	1	0	2	NA	NA	5.59961	-0.719136	4.22976	-1.55142	NA	NA	NA	NA	2.14832e-08	0.472057	2.33941e-05	0.120802	NA	NA	NA	NA	3.67282e-05	0.981683	0.00902676	0.895729	NA	NA
HSD17B14	NA	NA	NA	Nerve_Tibial	3.95839e-08	6.59517e-05	5.4927	Minor_Salivary_Gland	3.00102e-06	0.00155099	-4.67075	NA	NA	NA	0	1	1	0	2	NA	NA	5.59961	-0.719136	-4.49636	1.28235	NA	NA	NA	NA	2.14832e-08	0.472057	6.91272e-06	0.199719	NA	NA	NA	NA	3.67282e-05	0.981683	0.00327004	0.918257	NA	NA
HSD17B14	NA	NA	NA	Nerve_Tibial	3.95839e-08	6.59517e-05	5.4927	Muscle_Skeletal	3.00102e-06	0.00164038	-4.67075	NA	NA	NA	0	1	1	0	2	NA	NA	5.59961	-0.719136	-4.49636	1.28235	NA	NA	NA	NA	2.14832e-08	0.472057	6.91272e-06	0.199719	NA	NA	NA	NA	3.67282e-05	0.981683	0.00307866	0.911799	NA	NA
HSD17B14	NA	NA	NA	Nerve_Tibial	3.95839e-08	6.59517e-05	5.4927	Ovary	3.00102e-06	0.00152026	-4.67075	NA	NA	NA	0	1	1	0	2	NA	NA	5.59961	-0.719136	-4.49636	1.28235	NA	NA	NA	NA	2.14832e-08	0.472057	6.91272e-06	0.199719	NA	NA	NA	NA	3.67282e-05	0.981683	0.00305795	0.908647	NA	NA
HSD17B14	NA	NA	NA	Nerve_Tibial	3.95839e-08	6.59517e-05	5.4927	Pancreas	1.4175e-06	0.000934565	-4.82253	NA	NA	NA	0	1	1	0	2	NA	NA	5.59961	-0.719136	-4.70789	1.1236	NA	NA	NA	NA	2.14832e-08	0.472057	2.50298e-06	0.261185	NA	NA	NA	NA	3.67282e-05	0.981683	0.00145667	0.937876	NA	NA
HSD17B14	NA	NA	NA	Nerve_Tibial	3.95839e-08	6.59517e-05	5.4927	Pituitary	3.00102e-06	0.00210537	-4.67075	NA	NA	NA	0	1	1	0	2	NA	NA	5.59961	-0.719136	-4.49636	1.28235	NA	NA	NA	NA	2.14832e-08	0.472057	6.91272e-06	0.199719	NA	NA	NA	NA	3.67282e-05	0.981683	0.00372826	0.919415	NA	NA
HSD17B14	NA	NA	NA	Nerve_Tibial	3.95839e-08	6.59517e-05	5.4927	Prostate	3.00102e-06	0.00167333	-4.67075	NA	NA	NA	0	1	1	0	2	NA	NA	5.59961	-0.719136	-4.49636	1.28235	NA	NA	NA	NA	2.14832e-08	0.472057	6.91272e-06	0.199719	NA	NA	NA	NA	3.67282e-05	0.981683	0.00338835	0.909599	NA	NA
HSD17B14	NA	NA	NA	Nerve_Tibial	3.95839e-08	6.59517e-05	5.4927	Skin_Not_Sun_Exposed_Suprapubic	1.4175e-06	0.000938327	-4.82253	NA	NA	NA	0	1	1	0	2	NA	NA	5.59961	-0.719136	-4.68661	1.1236	NA	NA	NA	NA	2.14832e-08	0.472057	2.77764e-06	0.261185	NA	NA	NA	NA	3.67282e-05	0.981683	0.00162784	0.933226	NA	NA
HSD17B14	NA	NA	NA	Nerve_Tibial	3.95839e-08	6.59517e-05	5.4927	Skin_Sun_Exposed_Lower_leg	3.71475e-08	4.12708e-05	5.5039	NA	NA	NA	0	1	1	0	2	NA	NA	5.59961	-0.719136	5.42804	-1.14647	NA	NA	NA	NA	2.14832e-08	0.472057	5.69748e-08	0.251599	NA	NA	NA	NA	3.67282e-05	0.981683	6.97148e-05	0.931157	NA	NA
HSD17B14	NA	NA	NA	Nerve_Tibial	3.95839e-08	6.59517e-05	5.4927	Stomach	3.00102e-06	0.00158958	-4.67075	NA	NA	NA	0	1	1	0	2	NA	NA	5.59961	-0.719136	-4.49636	1.28235	NA	NA	NA	NA	2.14832e-08	0.472057	6.91272e-06	0.199719	NA	NA	NA	NA	3.67282e-05	0.981683	0.0030262	0.922635	NA	NA
HSD17B14	NA	NA	NA	Nerve_Tibial	3.95839e-08	6.59517e-05	5.4927	Testis	2.39093e-07	0.000222031	5.16605	NA	NA	NA	0	1	1	0	2	NA	NA	5.59961	-0.719136	5.02293	-1.28597	NA	NA	NA	NA	2.14832e-08	0.472057	5.08897e-07	0.198455	NA	NA	NA	NA	3.67282e-05	0.981683	0.000454273	0.887874	NA	NA
HSD17B14	NA	NA	NA	Nerve_Tibial	3.95839e-08	6.59517e-05	5.4927	Thyroid	3.00102e-06	0.00172287	-4.67075	NA	NA	NA	0	1	1	0	2	NA	NA	5.59961	-0.719136	-4.49636	1.28235	NA	NA	NA	NA	2.14832e-08	0.472057	6.91272e-06	0.199719	NA	NA	NA	NA	3.67282e-05	0.981683	0.00337737	0.907976	NA	NA
HSD17B14	NA	NA	NA	Nerve_Tibial	3.95839e-08	6.59517e-05	5.4927	Uterus	4.15868e-07	0.000254236	5.06155	NA	NA	NA	0	1	1	0	2	NA	NA	5.59961	-0.719136	4.92294	-1.25565	NA	NA	NA	NA	2.14832e-08	0.472057	8.52552e-07	0.209241	NA	NA	NA	NA	3.67282e-05	0.981683	0.000499177	0.923685	NA	NA
HSD17B14	NA	NA	NA	Nerve_Tibial	3.95839e-08	6.59517e-05	5.4927	Vagina	3.00102e-06	0.00156498	-4.67075	NA	NA	NA	0	1	1	0	2	NA	NA	5.59961	-0.719136	-4.49636	1.28235	NA	NA	NA	NA	2.14832e-08	0.472057	6.91272e-06	0.199719	NA	NA	NA	NA	3.67282e-05	0.981683	0.00313384	0.92247	NA	NA
HSD17B14	NA	NA	NA	Nerve_Tibial	3.95839e-08	6.59517e-05	5.4927	smultixcan	7.88521e-10	1.08573e-06	3.31028	NA	NA	NA	0	1	1	0	2	NA	NA	5.59961	-0.719136	3.31566	-0.547837	NA	NA	NA	NA	2.14832e-08	0.472057	1.00737e-08	0.059727	NA	NA	NA	NA	3.67282e-05	0.981683	1.10618e-05	0.802759	NA	NA
HSD17B14	NA	NA	NA	Ovary	4.94711e-07	0.000374266	5.02835	Adipose_Subcutaneous	1.60959e-07	0.000123741	5.23956	NA	NA	NA	0	1	1	0	2	NA	NA	4.94517	-1.10785	5.11981	-1.23668	NA	NA	NA	NA	7.6076e-07	0.267925	3.0584e-07	0.216208	NA	NA	NA	NA	0.000599225	0.936781	0.000236523	0.914325	NA	NA
HSD17B14	NA	NA	NA	Ovary	4.94711e-07	0.000374266	5.02835	Adipose_Visceral_Omentum	8.52826e-07	0.000581627	4.92287	NA	NA	NA	0	1	1	0	2	NA	NA	4.94517	-1.10785	4.75286	-1.28736	NA	NA	NA	NA	7.6076e-07	0.267925	2.00562e-06	0.19797	NA	NA	NA	NA	0.000599225	0.936781	0.00111713	0.911131	NA	NA
HSD17B14	NA	NA	NA	Ovary	4.94711e-07	0.000374266	5.02835	Adrenal_Gland	1.4175e-06	0.000896804	-4.82253	NA	NA	NA	0	1	1	0	2	NA	NA	4.94517	-1.10785	-4.70789	1.1236	NA	NA	NA	NA	7.6076e-07	0.267925	2.50298e-06	0.261185	NA	NA	NA	NA	0.000599225	0.936781	0.00124262	0.930025	NA	NA
HSD17B14	NA	NA	NA	Ovary	4.94711e-07	0.000374266	5.02835	Artery_Aorta	3.00102e-06	0.00172231	-4.67075	NA	NA	NA	0	1	1	0	2	NA	NA	4.94517	-1.10785	-4.49636	1.28235	NA	NA	NA	NA	7.6076e-07	0.267925	6.91272e-06	0.199719	NA	NA	NA	NA	0.000599225	0.936781	0.00325829	0.904956	NA	NA
HSD17B14	NA	NA	NA	Ovary	4.94711e-07	0.000374266	5.02835	Artery_Coronary	3.00102e-06	0.00188506	-4.67075	NA	NA	NA	0	1	1	0	2	NA	NA	4.94517	-1.10785	-4.49636	1.28235	NA	NA	NA	NA	7.6076e-07	0.267925	6.91272e-06	0.199719	NA	NA	NA	NA	0.000599225	0.936781	0.00349622	0.905936	NA	NA
HSD17B14	NA	NA	NA	Ovary	4.94711e-07	0.000374266	5.02835	Artery_Tibial	3.00102e-06	0.00171639	-4.67075	NA	NA	NA	0	1	1	0	2	NA	NA	4.94517	-1.10785	-4.49636	1.28235	NA	NA	NA	NA	7.6076e-07	0.267925	6.91272e-06	0.199719	NA	NA	NA	NA	0.000599225	0.936781	0.00345971	0.904267	NA	NA
HSD17B14	NA	NA	NA	Ovary	4.94711e-07	0.000374266	5.02835	Brain_Amygdala	6.33355e-06	0.00511172	4.51494	NA	NA	NA	0	1	1	0	2	NA	NA	4.94517	-1.10785	4.22976	-1.55142	NA	NA	NA	NA	7.6076e-07	0.267925	2.33941e-05	0.120802	NA	NA	NA	NA	0.000599225	0.936781	0.0144666	0.881724	NA	NA
HSD17B14	NA	NA	NA	Ovary	4.94711e-07	0.000374266	5.02835	Brain_Anterior_cingulate_cortex_BA24	4.9977e-07	0.000555569	5.0264	NA	NA	NA	0	1	1	0	2	NA	NA	4.94517	-1.10785	4.87285	-1.28924	NA	NA	NA	NA	7.6076e-07	0.267925	1.10001e-06	0.197314	NA	NA	NA	NA	0.000599225	0.936781	0.00109747	0.90695	NA	NA
HSD17B14	NA	NA	NA	Ovary	4.94711e-07	0.000374266	5.02835	Brain_Caudate_basal_ganglia	1.62292e-06	0.00161202	4.79547	NA	NA	NA	0	1	1	0	2	NA	NA	4.94517	-1.10785	5.12161	-0.04	NA	NA	NA	NA	7.6076e-07	0.267925	3.02942e-07	0.968093	NA	NA	NA	NA	0.000599225	0.936781	0.000455714	0.99835	NA	NA
HSD17B14	NA	NA	NA	Ovary	4.94711e-07	0.000374266	5.02835	Brain_Cerebellar_Hemisphere	4.71274e-08	5.19495e-05	5.46182	NA	NA	NA	0	1	1	0	2	NA	NA	4.94517	-1.10785	5.37927	-1.20408	NA	NA	NA	NA	7.6076e-07	0.267925	7.47896e-08	0.228558	NA	NA	NA	NA	0.000599225	0.936781	9.96881e-05	0.913969	NA	NA
HSD17B14	NA	NA	NA	Ovary	4.94711e-07	0.000374266	5.02835	Brain_Cerebellum	1.4175e-06	0.00115541	-4.82253	NA	NA	NA	0	1	1	0	2	NA	NA	4.94517	-1.10785	-4.70789	1.1236	NA	NA	NA	NA	7.6076e-07	0.267925	2.50298e-06	0.261185	NA	NA	NA	NA	0.000599225	0.936781	0.00181888	0.914934	NA	NA
HSD17B14	NA	NA	NA	Ovary	4.94711e-07	0.000374266	5.02835	Brain_Cortex	2.89995e-07	0.000282144	5.12984	NA	NA	NA	0	1	1	0	2	NA	NA	4.94517	-1.10785	4.97951	-1.29878	NA	NA	NA	NA	7.6076e-07	0.267925	6.37453e-07	0.194019	NA	NA	NA	NA	0.000599225	0.936781	0.000616153	0.899816	NA	NA
HSD17B14	NA	NA	NA	Ovary	4.94711e-07	0.000374266	5.02835	Brain_Frontal_Cortex_BA9	3.16998e-07	0.000338307	5.11305	NA	NA	NA	0	1	1	0	2	NA	NA	4.94517	-1.10785	4.96214	-1.2974	NA	NA	NA	NA	7.6076e-07	0.267925	6.97207e-07	0.194495	NA	NA	NA	NA	0.000599225	0.936781	0.000680501	0.904738	NA	NA
HSD17B14	NA	NA	NA	Ovary	4.94711e-07	0.000374266	5.02835	Brain_Hippocampus	3.7551e-07	0.000414286	5.08097	NA	NA	NA	0	1	1	0	2	NA	NA	4.94517	-1.10785	4.92809	-1.29702	NA	NA	NA	NA	7.6076e-07	0.267925	8.3038e-07	0.194623	NA	NA	NA	NA	0.000599225	0.936781	0.000748657	0.924617	NA	NA
HSD17B14	NA	NA	NA	Ovary	4.94711e-07	0.000374266	5.02835	Brain_Hypothalamus	3.00102e-06	0.00282171	-4.67075	NA	NA	NA	0	1	1	0	2	NA	NA	4.94517	-1.10785	-4.49636	1.28235	NA	NA	NA	NA	7.6076e-07	0.267925	6.91272e-06	0.199719	NA	NA	NA	NA	0.000599225	0.936781	0.00487398	0.919776	NA	NA
HSD17B14	NA	NA	NA	Ovary	4.94711e-07	0.000374266	5.02835	Brain_Nucleus_accumbens_basal_ganglia	1.4175e-06	0.00115727	-4.82253	NA	NA	NA	0	1	1	0	2	NA	NA	4.94517	-1.10785	-4.42639	1.1236	NA	NA	NA	NA	7.6076e-07	0.267925	9.58225e-06	0.261185	NA	NA	NA	NA	0.000599225	0.936781	0.00520197	0.940657	NA	NA
HSD17B14	NA	NA	NA	Ovary	4.94711e-07	0.000374266	5.02835	Brain_Putamen_basal_ganglia	3.00102e-06	0.00243994	-4.67075	NA	NA	NA	0	1	1	0	2	NA	NA	4.94517	-1.10785	-4.49636	1.28235	NA	NA	NA	NA	7.6076e-07	0.267925	6.91272e-06	0.199719	NA	NA	NA	NA	0.000599225	0.936781	0.00381869	0.893578	NA	NA
HSD17B14	NA	NA	NA	Ovary	4.94711e-07	0.000374266	5.02835	Brain_Spinal_cord_cervical_c-1	1.4175e-06	0.00125273	-4.82253	NA	NA	NA	0	1	1	0	2	NA	NA	4.94517	-1.10785	-4.39736	1.1236	NA	NA	NA	NA	7.6076e-07	0.267925	1.09576e-05	0.261185	NA	NA	NA	NA	0.000599225	0.936781	0.00734838	0.934901	NA	NA
HSD17B14	NA	NA	NA	Ovary	4.94711e-07	0.000374266	5.02835	Brain_Substantia_nigra	3.00102e-06	0.00244419	4.67075	NA	NA	NA	0	1	1	0	2	NA	NA	4.94517	-1.10785	4.49636	-1.28235	NA	NA	NA	NA	7.6076e-07	0.267925	6.91272e-06	0.199719	NA	NA	NA	NA	0.000599225	0.936781	0.00456081	0.907253	NA	NA
HSD17B14	NA	NA	NA	Ovary	4.94711e-07	0.000374266	5.02835	Breast_Mammary_Tissue	4.73953e-07	0.000305226	5.03657	NA	NA	NA	0	1	1	0	2	NA	NA	4.94517	-1.10785	4.89085	-1.25724	NA	NA	NA	NA	7.6076e-07	0.267925	1.00401e-06	0.208667	NA	NA	NA	NA	0.000599225	0.936781	0.000589766	0.924442	NA	NA
HSD17B14	NA	NA	NA	Ovary	4.94711e-07	0.000374266	5.02835	Cells_Cultured_fibroblasts	3.00102e-06	0.00181912	-4.67075	NA	NA	NA	0	1	1	0	2	NA	NA	4.94517	-1.10785	-4.49636	1.28235	NA	NA	NA	NA	7.6076e-07	0.267925	6.91272e-06	0.199719	NA	NA	NA	NA	0.000599225	0.936781	0.0034476	0.905453	NA	NA
HSD17B14	NA	NA	NA	Ovary	4.94711e-07	0.000374266	5.02835	Colon_Sigmoid	2.18349e-07	0.000172293	5.183	NA	NA	NA	0	1	1	0	2	NA	NA	4.94517	-1.10785	5.09207	-1.12448	NA	NA	NA	NA	7.6076e-07	0.267925	3.5418e-07	0.260809	NA	NA	NA	NA	0.000599225	0.936781	0.00025618	0.936607	NA	NA
HSD17B14	NA	NA	NA	Ovary	4.94711e-07	0.000374266	5.02835	Colon_Transverse	3.00102e-06	0.00163571	-4.67075	NA	NA	NA	0	1	1	0	2	NA	NA	4.94517	-1.10785	-4.49636	1.28235	NA	NA	NA	NA	7.6076e-07	0.267925	6.91272e-06	0.199719	NA	NA	NA	NA	0.000599225	0.936781	0.00336538	0.917414	NA	NA
HSD17B14	NA	NA	NA	Ovary	4.94711e-07	0.000374266	5.02835	Esophagus_Muscularis	3.00102e-06	0.001727	-4.67075	NA	NA	NA	0	1	1	0	2	NA	NA	4.94517	-1.10785	-4.49636	1.28235	NA	NA	NA	NA	7.6076e-07	0.267925	6.91272e-06	0.199719	NA	NA	NA	NA	0.000599225	0.936781	0.00368867	0.912368	NA	NA
HSD17B14	NA	NA	NA	Ovary	4.94711e-07	0.000374266	5.02835	Heart_Atrial_Appendage	3.00102e-06	0.00181	-4.67075	NA	NA	NA	0	1	1	0	2	NA	NA	4.94517	-1.10785	-4.49636	1.28235	NA	NA	NA	NA	7.6076e-07	0.267925	6.91272e-06	0.199719	NA	NA	NA	NA	0.000599225	0.936781	0.00360153	0.913478	NA	NA
HSD17B14	NA	NA	NA	Ovary	4.94711e-07	0.000374266	5.02835	Heart_Left_Ventricle	3.00102e-06	0.0017999	-4.67075	NA	NA	NA	0	1	1	0	2	NA	NA	4.94517	-1.10785	-4.49636	1.28235	NA	NA	NA	NA	7.6076e-07	0.267925	6.91272e-06	0.199719	NA	NA	NA	NA	0.000599225	0.936781	0.00331119	0.924426	NA	NA
HSD17B14	NA	NA	NA	Ovary	4.94711e-07	0.000374266	5.02835	Kidney_Cortex	6.33355e-06	0.00322765	4.51494	NA	NA	NA	0	1	1	0	2	NA	NA	4.94517	-1.10785	4.22976	-1.55142	NA	NA	NA	NA	7.6076e-07	0.267925	2.33941e-05	0.120802	NA	NA	NA	NA	0.000599225	0.936781	0.00902676	0.895729	NA	NA
HSD17B14	NA	NA	NA	Ovary	4.94711e-07	0.000374266	5.02835	Minor_Salivary_Gland	3.00102e-06	0.00155099	-4.67075	NA	NA	NA	0	1	1	0	2	NA	NA	4.94517	-1.10785	-4.49636	1.28235	NA	NA	NA	NA	7.6076e-07	0.267925	6.91272e-06	0.199719	NA	NA	NA	NA	0.000599225	0.936781	0.00327004	0.918257	NA	NA
HSD17B14	NA	NA	NA	Ovary	4.94711e-07	0.000374266	5.02835	Muscle_Skeletal	3.00102e-06	0.00164038	-4.67075	NA	NA	NA	0	1	1	0	2	NA	NA	4.94517	-1.10785	-4.49636	1.28235	NA	NA	NA	NA	7.6076e-07	0.267925	6.91272e-06	0.199719	NA	NA	NA	NA	0.000599225	0.936781	0.00307866	0.911799	NA	NA
HSD17B14	NA	NA	NA	Ovary	4.94711e-07	0.000374266	5.02835	Ovary	3.00102e-06	0.00152026	-4.67075	NA	NA	NA	0	1	1	0	2	NA	NA	4.94517	-1.10785	-4.49636	1.28235	NA	NA	NA	NA	7.6076e-07	0.267925	6.91272e-06	0.199719	NA	NA	NA	NA	0.000599225	0.936781	0.00305795	0.908647	NA	NA
HSD17B14	NA	NA	NA	Ovary	4.94711e-07	0.000374266	5.02835	Pancreas	1.4175e-06	0.000934565	-4.82253	NA	NA	NA	0	1	1	0	2	NA	NA	4.94517	-1.10785	-4.70789	1.1236	NA	NA	NA	NA	7.6076e-07	0.267925	2.50298e-06	0.261185	NA	NA	NA	NA	0.000599225	0.936781	0.00145667	0.937876	NA	NA
HSD17B14	NA	NA	NA	Ovary	4.94711e-07	0.000374266	5.02835	Pituitary	3.00102e-06	0.00210537	-4.67075	NA	NA	NA	0	1	1	0	2	NA	NA	4.94517	-1.10785	-4.49636	1.28235	NA	NA	NA	NA	7.6076e-07	0.267925	6.91272e-06	0.199719	NA	NA	NA	NA	0.000599225	0.936781	0.00372826	0.919415	NA	NA
HSD17B14	NA	NA	NA	Ovary	4.94711e-07	0.000374266	5.02835	Prostate	3.00102e-06	0.00167333	-4.67075	NA	NA	NA	0	1	1	0	2	NA	NA	4.94517	-1.10785	-4.49636	1.28235	NA	NA	NA	NA	7.6076e-07	0.267925	6.91272e-06	0.199719	NA	NA	NA	NA	0.000599225	0.936781	0.00338835	0.909599	NA	NA
HSD17B14	NA	NA	NA	Ovary	4.94711e-07	0.000374266	5.02835	Skin_Not_Sun_Exposed_Suprapubic	1.4175e-06	0.000938327	-4.82253	NA	NA	NA	0	1	1	0	2	NA	NA	4.94517	-1.10785	-4.68661	1.1236	NA	NA	NA	NA	7.6076e-07	0.267925	2.77764e-06	0.261185	NA	NA	NA	NA	0.000599225	0.936781	0.00162784	0.933226	NA	NA
HSD17B14	NA	NA	NA	Ovary	4.94711e-07	0.000374266	5.02835	Skin_Sun_Exposed_Lower_leg	3.71475e-08	4.12708e-05	5.5039	NA	NA	NA	0	1	1	0	2	NA	NA	4.94517	-1.10785	5.42804	-1.14647	NA	NA	NA	NA	7.6076e-07	0.267925	5.69748e-08	0.251599	NA	NA	NA	NA	0.000599225	0.936781	6.97148e-05	0.931157	NA	NA
HSD17B14	NA	NA	NA	Ovary	4.94711e-07	0.000374266	5.02835	Stomach	3.00102e-06	0.00158958	-4.67075	NA	NA	NA	0	1	1	0	2	NA	NA	4.94517	-1.10785	-4.49636	1.28235	NA	NA	NA	NA	7.6076e-07	0.267925	6.91272e-06	0.199719	NA	NA	NA	NA	0.000599225	0.936781	0.0030262	0.922635	NA	NA
HSD17B14	NA	NA	NA	Ovary	4.94711e-07	0.000374266	5.02835	Testis	2.39093e-07	0.000222031	5.16605	NA	NA	NA	0	1	1	0	2	NA	NA	4.94517	-1.10785	5.02293	-1.28597	NA	NA	NA	NA	7.6076e-07	0.267925	5.08897e-07	0.198455	NA	NA	NA	NA	0.000599225	0.936781	0.000454273	0.887874	NA	NA
HSD17B14	NA	NA	NA	Ovary	4.94711e-07	0.000374266	5.02835	Thyroid	3.00102e-06	0.00172287	-4.67075	NA	NA	NA	0	1	1	0	2	NA	NA	4.94517	-1.10785	-4.49636	1.28235	NA	NA	NA	NA	7.6076e-07	0.267925	6.91272e-06	0.199719	NA	NA	NA	NA	0.000599225	0.936781	0.00337737	0.907976	NA	NA
HSD17B14	NA	NA	NA	Ovary	4.94711e-07	0.000374266	5.02835	Uterus	4.15868e-07	0.000254236	5.06155	NA	NA	NA	0	1	1	0	2	NA	NA	4.94517	-1.10785	4.92294	-1.25565	NA	NA	NA	NA	7.6076e-07	0.267925	8.52552e-07	0.209241	NA	NA	NA	NA	0.000599225	0.936781	0.000499177	0.923685	NA	NA
HSD17B14	NA	NA	NA	Ovary	4.94711e-07	0.000374266	5.02835	Vagina	3.00102e-06	0.00156498	-4.67075	NA	NA	NA	0	1	1	0	2	NA	NA	4.94517	-1.10785	-4.49636	1.28235	NA	NA	NA	NA	7.6076e-07	0.267925	6.91272e-06	0.199719	NA	NA	NA	NA	0.000599225	0.936781	0.00313384	0.92247	NA	NA
HSD17B14	NA	NA	NA	Ovary	4.94711e-07	0.000374266	5.02835	smultixcan	7.88521e-10	1.08573e-06	3.31028	NA	NA	NA	0	1	1	0	2	NA	NA	4.94517	-1.10785	3.31566	-0.547837	NA	NA	NA	NA	7.6076e-07	0.267925	1.00737e-08	0.059727	NA	NA	NA	NA	0.000599225	0.936781	1.10618e-05	0.802759	NA	NA
HSD17B14	NA	NA	NA	Pancreas	1.62292e-06	0.00143554	4.79547	Adipose_Subcutaneous	1.60959e-07	0.000123741	5.23956	NA	NA	NA	0	1	1	0	2	NA	NA	5.12161	-0.04	5.11981	-1.23668	NA	NA	NA	NA	3.02942e-07	0.968093	3.0584e-07	0.216208	NA	NA	NA	NA	0.000327343	0.996848	0.000236523	0.914325	NA	NA
HSD17B14	NA	NA	NA	Pancreas	1.62292e-06	0.00143554	4.79547	Adipose_Visceral_Omentum	8.52826e-07	0.000581627	4.92287	NA	NA	NA	0	1	1	0	2	NA	NA	5.12161	-0.04	4.75286	-1.28736	NA	NA	NA	NA	3.02942e-07	0.968093	2.00562e-06	0.19797	NA	NA	NA	NA	0.000327343	0.996848	0.00111713	0.911131	NA	NA
HSD17B14	NA	NA	NA	Pancreas	1.62292e-06	0.00143554	4.79547	Adrenal_Gland	1.4175e-06	0.000896804	-4.82253	NA	NA	NA	0	1	1	0	2	NA	NA	5.12161	-0.04	-4.70789	1.1236	NA	NA	NA	NA	3.02942e-07	0.968093	2.50298e-06	0.261185	NA	NA	NA	NA	0.000327343	0.996848	0.00124262	0.930025	NA	NA
HSD17B14	NA	NA	NA	Pancreas	1.62292e-06	0.00143554	4.79547	Artery_Aorta	3.00102e-06	0.00172231	-4.67075	NA	NA	NA	0	1	1	0	2	NA	NA	5.12161	-0.04	-4.49636	1.28235	NA	NA	NA	NA	3.02942e-07	0.968093	6.91272e-06	0.199719	NA	NA	NA	NA	0.000327343	0.996848	0.00325829	0.904956	NA	NA
HSD17B14	NA	NA	NA	Pancreas	1.62292e-06	0.00143554	4.79547	Artery_Coronary	3.00102e-06	0.00188506	-4.67075	NA	NA	NA	0	1	1	0	2	NA	NA	5.12161	-0.04	-4.49636	1.28235	NA	NA	NA	NA	3.02942e-07	0.968093	6.91272e-06	0.199719	NA	NA	NA	NA	0.000327343	0.996848	0.00349622	0.905936	NA	NA
HSD17B14	NA	NA	NA	Pancreas	1.62292e-06	0.00143554	4.79547	Artery_Tibial	3.00102e-06	0.00171639	-4.67075	NA	NA	NA	0	1	1	0	2	NA	NA	5.12161	-0.04	-4.49636	1.28235	NA	NA	NA	NA	3.02942e-07	0.968093	6.91272e-06	0.199719	NA	NA	NA	NA	0.000327343	0.996848	0.00345971	0.904267	NA	NA
HSD17B14	NA	NA	NA	Pancreas	1.62292e-06	0.00143554	4.79547	Brain_Amygdala	6.33355e-06	0.00511172	4.51494	NA	NA	NA	0	1	1	0	2	NA	NA	5.12161	-0.04	4.22976	-1.55142	NA	NA	NA	NA	3.02942e-07	0.968093	2.33941e-05	0.120802	NA	NA	NA	NA	0.000327343	0.996848	0.0144666	0.881724	NA	NA
HSD17B14	NA	NA	NA	Pancreas	1.62292e-06	0.00143554	4.79547	Brain_Anterior_cingulate_cortex_BA24	4.9977e-07	0.000555569	5.0264	NA	NA	NA	0	1	1	0	2	NA	NA	5.12161	-0.04	4.87285	-1.28924	NA	NA	NA	NA	3.02942e-07	0.968093	1.10001e-06	0.197314	NA	NA	NA	NA	0.000327343	0.996848	0.00109747	0.90695	NA	NA
HSD17B14	NA	NA	NA	Pancreas	1.62292e-06	0.00143554	4.79547	Brain_Caudate_basal_ganglia	1.62292e-06	0.00161202	4.79547	NA	NA	NA	0	1	1	0	2	NA	NA	5.12161	-0.04	5.12161	-0.04	NA	NA	NA	NA	3.02942e-07	0.968093	3.02942e-07	0.968093	NA	NA	NA	NA	0.000327343	0.996848	0.000455714	0.99835	NA	NA
HSD17B14	NA	NA	NA	Pancreas	1.62292e-06	0.00143554	4.79547	Brain_Cerebellar_Hemisphere	4.71274e-08	5.19495e-05	5.46182	NA	NA	NA	0	1	1	0	2	NA	NA	5.12161	-0.04	5.37927	-1.20408	NA	NA	NA	NA	3.02942e-07	0.968093	7.47896e-08	0.228558	NA	NA	NA	NA	0.000327343	0.996848	9.96881e-05	0.913969	NA	NA
HSD17B14	NA	NA	NA	Pancreas	1.62292e-06	0.00143554	4.79547	Brain_Cerebellum	1.4175e-06	0.00115541	-4.82253	NA	NA	NA	0	1	1	0	2	NA	NA	5.12161	-0.04	-4.70789	1.1236	NA	NA	NA	NA	3.02942e-07	0.968093	2.50298e-06	0.261185	NA	NA	NA	NA	0.000327343	0.996848	0.00181888	0.914934	NA	NA
HSD17B14	NA	NA	NA	Pancreas	1.62292e-06	0.00143554	4.79547	Brain_Cortex	2.89995e-07	0.000282144	5.12984	NA	NA	NA	0	1	1	0	2	NA	NA	5.12161	-0.04	4.97951	-1.29878	NA	NA	NA	NA	3.02942e-07	0.968093	6.37453e-07	0.194019	NA	NA	NA	NA	0.000327343	0.996848	0.000616153	0.899816	NA	NA
HSD17B14	NA	NA	NA	Pancreas	1.62292e-06	0.00143554	4.79547	Brain_Frontal_Cortex_BA9	3.16998e-07	0.000338307	5.11305	NA	NA	NA	0	1	1	0	2	NA	NA	5.12161	-0.04	4.96214	-1.2974	NA	NA	NA	NA	3.02942e-07	0.968093	6.97207e-07	0.194495	NA	NA	NA	NA	0.000327343	0.996848	0.000680501	0.904738	NA	NA
HSD17B14	NA	NA	NA	Pancreas	1.62292e-06	0.00143554	4.79547	Brain_Hippocampus	3.7551e-07	0.000414286	5.08097	NA	NA	NA	0	1	1	0	2	NA	NA	5.12161	-0.04	4.92809	-1.29702	NA	NA	NA	NA	3.02942e-07	0.968093	8.3038e-07	0.194623	NA	NA	NA	NA	0.000327343	0.996848	0.000748657	0.924617	NA	NA
HSD17B14	NA	NA	NA	Pancreas	1.62292e-06	0.00143554	4.79547	Brain_Hypothalamus	3.00102e-06	0.00282171	-4.67075	NA	NA	NA	0	1	1	0	2	NA	NA	5.12161	-0.04	-4.49636	1.28235	NA	NA	NA	NA	3.02942e-07	0.968093	6.91272e-06	0.199719	NA	NA	NA	NA	0.000327343	0.996848	0.00487398	0.919776	NA	NA
HSD17B14	NA	NA	NA	Pancreas	1.62292e-06	0.00143554	4.79547	Brain_Nucleus_accumbens_basal_ganglia	1.4175e-06	0.00115727	-4.82253	NA	NA	NA	0	1	1	0	2	NA	NA	5.12161	-0.04	-4.42639	1.1236	NA	NA	NA	NA	3.02942e-07	0.968093	9.58225e-06	0.261185	NA	NA	NA	NA	0.000327343	0.996848	0.00520197	0.940657	NA	NA
HSD17B14	NA	NA	NA	Pancreas	1.62292e-06	0.00143554	4.79547	Brain_Putamen_basal_ganglia	3.00102e-06	0.00243994	-4.67075	NA	NA	NA	0	1	1	0	2	NA	NA	5.12161	-0.04	-4.49636	1.28235	NA	NA	NA	NA	3.02942e-07	0.968093	6.91272e-06	0.199719	NA	NA	NA	NA	0.000327343	0.996848	0.00381869	0.893578	NA	NA
HSD17B14	NA	NA	NA	Pancreas	1.62292e-06	0.00143554	4.79547	Brain_Spinal_cord_cervical_c-1	1.4175e-06	0.00125273	-4.82253	NA	NA	NA	0	1	1	0	2	NA	NA	5.12161	-0.04	-4.39736	1.1236	NA	NA	NA	NA	3.02942e-07	0.968093	1.09576e-05	0.261185	NA	NA	NA	NA	0.000327343	0.996848	0.00734838	0.934901	NA	NA
HSD17B14	NA	NA	NA	Pancreas	1.62292e-06	0.00143554	4.79547	Brain_Substantia_nigra	3.00102e-06	0.00244419	4.67075	NA	NA	NA	0	1	1	0	2	NA	NA	5.12161	-0.04	4.49636	-1.28235	NA	NA	NA	NA	3.02942e-07	0.968093	6.91272e-06	0.199719	NA	NA	NA	NA	0.000327343	0.996848	0.00456081	0.907253	NA	NA
HSD17B14	NA	NA	NA	Pancreas	1.62292e-06	0.00143554	4.79547	Breast_Mammary_Tissue	4.73953e-07	0.000305226	5.03657	NA	NA	NA	0	1	1	0	2	NA	NA	5.12161	-0.04	4.89085	-1.25724	NA	NA	NA	NA	3.02942e-07	0.968093	1.00401e-06	0.208667	NA	NA	NA	NA	0.000327343	0.996848	0.000589766	0.924442	NA	NA
HSD17B14	NA	NA	NA	Pancreas	1.62292e-06	0.00143554	4.79547	Cells_Cultured_fibroblasts	3.00102e-06	0.00181912	-4.67075	NA	NA	NA	0	1	1	0	2	NA	NA	5.12161	-0.04	-4.49636	1.28235	NA	NA	NA	NA	3.02942e-07	0.968093	6.91272e-06	0.199719	NA	NA	NA	NA	0.000327343	0.996848	0.0034476	0.905453	NA	NA
HSD17B14	NA	NA	NA	Pancreas	1.62292e-06	0.00143554	4.79547	Colon_Sigmoid	2.18349e-07	0.000172293	5.183	NA	NA	NA	0	1	1	0	2	NA	NA	5.12161	-0.04	5.09207	-1.12448	NA	NA	NA	NA	3.02942e-07	0.968093	3.5418e-07	0.260809	NA	NA	NA	NA	0.000327343	0.996848	0.00025618	0.936607	NA	NA
HSD17B14	NA	NA	NA	Pancreas	1.62292e-06	0.00143554	4.79547	Colon_Transverse	3.00102e-06	0.00163571	-4.67075	NA	NA	NA	0	1	1	0	2	NA	NA	5.12161	-0.04	-4.49636	1.28235	NA	NA	NA	NA	3.02942e-07	0.968093	6.91272e-06	0.199719	NA	NA	NA	NA	0.000327343	0.996848	0.00336538	0.917414	NA	NA
HSD17B14	NA	NA	NA	Pancreas	1.62292e-06	0.00143554	4.79547	Esophagus_Muscularis	3.00102e-06	0.001727	-4.67075	NA	NA	NA	0	1	1	0	2	NA	NA	5.12161	-0.04	-4.49636	1.28235	NA	NA	NA	NA	3.02942e-07	0.968093	6.91272e-06	0.199719	NA	NA	NA	NA	0.000327343	0.996848	0.00368867	0.912368	NA	NA
HSD17B14	NA	NA	NA	Pancreas	1.62292e-06	0.00143554	4.79547	Heart_Atrial_Appendage	3.00102e-06	0.00181	-4.67075	NA	NA	NA	0	1	1	0	2	NA	NA	5.12161	-0.04	-4.49636	1.28235	NA	NA	NA	NA	3.02942e-07	0.968093	6.91272e-06	0.199719	NA	NA	NA	NA	0.000327343	0.996848	0.00360153	0.913478	NA	NA
HSD17B14	NA	NA	NA	Pancreas	1.62292e-06	0.00143554	4.79547	Heart_Left_Ventricle	3.00102e-06	0.0017999	-4.67075	NA	NA	NA	0	1	1	0	2	NA	NA	5.12161	-0.04	-4.49636	1.28235	NA	NA	NA	NA	3.02942e-07	0.968093	6.91272e-06	0.199719	NA	NA	NA	NA	0.000327343	0.996848	0.00331119	0.924426	NA	NA
HSD17B14	NA	NA	NA	Pancreas	1.62292e-06	0.00143554	4.79547	Kidney_Cortex	6.33355e-06	0.00322765	4.51494	NA	NA	NA	0	1	1	0	2	NA	NA	5.12161	-0.04	4.22976	-1.55142	NA	NA	NA	NA	3.02942e-07	0.968093	2.33941e-05	0.120802	NA	NA	NA	NA	0.000327343	0.996848	0.00902676	0.895729	NA	NA
HSD17B14	NA	NA	NA	Pancreas	1.62292e-06	0.00143554	4.79547	Minor_Salivary_Gland	3.00102e-06	0.00155099	-4.67075	NA	NA	NA	0	1	1	0	2	NA	NA	5.12161	-0.04	-4.49636	1.28235	NA	NA	NA	NA	3.02942e-07	0.968093	6.91272e-06	0.199719	NA	NA	NA	NA	0.000327343	0.996848	0.00327004	0.918257	NA	NA
HSD17B14	NA	NA	NA	Pancreas	1.62292e-06	0.00143554	4.79547	Muscle_Skeletal	3.00102e-06	0.00164038	-4.67075	NA	NA	NA	0	1	1	0	2	NA	NA	5.12161	-0.04	-4.49636	1.28235	NA	NA	NA	NA	3.02942e-07	0.968093	6.91272e-06	0.199719	NA	NA	NA	NA	0.000327343	0.996848	0.00307866	0.911799	NA	NA
HSD17B14	NA	NA	NA	Pancreas	1.62292e-06	0.00143554	4.79547	Ovary	3.00102e-06	0.00152026	-4.67075	NA	NA	NA	0	1	1	0	2	NA	NA	5.12161	-0.04	-4.49636	1.28235	NA	NA	NA	NA	3.02942e-07	0.968093	6.91272e-06	0.199719	NA	NA	NA	NA	0.000327343	0.996848	0.00305795	0.908647	NA	NA
HSD17B14	NA	NA	NA	Pancreas	1.62292e-06	0.00143554	4.79547	Pancreas	1.4175e-06	0.000934565	-4.82253	NA	NA	NA	0	1	1	0	2	NA	NA	5.12161	-0.04	-4.70789	1.1236	NA	NA	NA	NA	3.02942e-07	0.968093	2.50298e-06	0.261185	NA	NA	NA	NA	0.000327343	0.996848	0.00145667	0.937876	NA	NA
HSD17B14	NA	NA	NA	Pancreas	1.62292e-06	0.00143554	4.79547	Pituitary	3.00102e-06	0.00210537	-4.67075	NA	NA	NA	0	1	1	0	2	NA	NA	5.12161	-0.04	-4.49636	1.28235	NA	NA	NA	NA	3.02942e-07	0.968093	6.91272e-06	0.199719	NA	NA	NA	NA	0.000327343	0.996848	0.00372826	0.919415	NA	NA
HSD17B14	NA	NA	NA	Pancreas	1.62292e-06	0.00143554	4.79547	Prostate	3.00102e-06	0.00167333	-4.67075	NA	NA	NA	0	1	1	0	2	NA	NA	5.12161	-0.04	-4.49636	1.28235	NA	NA	NA	NA	3.02942e-07	0.968093	6.91272e-06	0.199719	NA	NA	NA	NA	0.000327343	0.996848	0.00338835	0.909599	NA	NA
HSD17B14	NA	NA	NA	Pancreas	1.62292e-06	0.00143554	4.79547	Skin_Not_Sun_Exposed_Suprapubic	1.4175e-06	0.000938327	-4.82253	NA	NA	NA	0	1	1	0	2	NA	NA	5.12161	-0.04	-4.68661	1.1236	NA	NA	NA	NA	3.02942e-07	0.968093	2.77764e-06	0.261185	NA	NA	NA	NA	0.000327343	0.996848	0.00162784	0.933226	NA	NA
HSD17B14	NA	NA	NA	Pancreas	1.62292e-06	0.00143554	4.79547	Skin_Sun_Exposed_Lower_leg	3.71475e-08	4.12708e-05	5.5039	NA	NA	NA	0	1	1	0	2	NA	NA	5.12161	-0.04	5.42804	-1.14647	NA	NA	NA	NA	3.02942e-07	0.968093	5.69748e-08	0.251599	NA	NA	NA	NA	0.000327343	0.996848	6.97148e-05	0.931157	NA	NA
HSD17B14	NA	NA	NA	Pancreas	1.62292e-06	0.00143554	4.79547	Stomach	3.00102e-06	0.00158958	-4.67075	NA	NA	NA	0	1	1	0	2	NA	NA	5.12161	-0.04	-4.49636	1.28235	NA	NA	NA	NA	3.02942e-07	0.968093	6.91272e-06	0.199719	NA	NA	NA	NA	0.000327343	0.996848	0.0030262	0.922635	NA	NA
HSD17B14	NA	NA	NA	Pancreas	1.62292e-06	0.00143554	4.79547	Testis	2.39093e-07	0.000222031	5.16605	NA	NA	NA	0	1	1	0	2	NA	NA	5.12161	-0.04	5.02293	-1.28597	NA	NA	NA	NA	3.02942e-07	0.968093	5.08897e-07	0.198455	NA	NA	NA	NA	0.000327343	0.996848	0.000454273	0.887874	NA	NA
HSD17B14	NA	NA	NA	Pancreas	1.62292e-06	0.00143554	4.79547	Thyroid	3.00102e-06	0.00172287	-4.67075	NA	NA	NA	0	1	1	0	2	NA	NA	5.12161	-0.04	-4.49636	1.28235	NA	NA	NA	NA	3.02942e-07	0.968093	6.91272e-06	0.199719	NA	NA	NA	NA	0.000327343	0.996848	0.00337737	0.907976	NA	NA
HSD17B14	NA	NA	NA	Pancreas	1.62292e-06	0.00143554	4.79547	Uterus	4.15868e-07	0.000254236	5.06155	NA	NA	NA	0	1	1	0	2	NA	NA	5.12161	-0.04	4.92294	-1.25565	NA	NA	NA	NA	3.02942e-07	0.968093	8.52552e-07	0.209241	NA	NA	NA	NA	0.000327343	0.996848	0.000499177	0.923685	NA	NA
HSD17B14	NA	NA	NA	Pancreas	1.62292e-06	0.00143554	4.79547	Vagina	3.00102e-06	0.00156498	-4.67075	NA	NA	NA	0	1	1	0	2	NA	NA	5.12161	-0.04	-4.49636	1.28235	NA	NA	NA	NA	3.02942e-07	0.968093	6.91272e-06	0.199719	NA	NA	NA	NA	0.000327343	0.996848	0.00313384	0.92247	NA	NA
HSD17B14	NA	NA	NA	Pancreas	1.62292e-06	0.00143554	4.79547	smultixcan	7.88521e-10	1.08573e-06	3.31028	NA	NA	NA	0	1	1	0	2	NA	NA	5.12161	-0.04	3.31566	-0.547837	NA	NA	NA	NA	3.02942e-07	0.968093	1.00737e-08	0.059727	NA	NA	NA	NA	0.000327343	0.996848	1.10618e-05	0.802759	NA	NA
HSD17B14	NA	NA	NA	Pituitary	4.94711e-07	0.000336843	5.02835	Adipose_Subcutaneous	1.60959e-07	0.000123741	5.23956	NA	NA	NA	0	1	1	0	2	NA	NA	4.94517	-1.10785	5.11981	-1.23668	NA	NA	NA	NA	7.6076e-07	0.267925	3.0584e-07	0.216208	NA	NA	NA	NA	0.00048411	0.926535	0.000236523	0.914325	NA	NA
HSD17B14	NA	NA	NA	Pituitary	4.94711e-07	0.000336843	5.02835	Adipose_Visceral_Omentum	8.52826e-07	0.000581627	4.92287	NA	NA	NA	0	1	1	0	2	NA	NA	4.94517	-1.10785	4.75286	-1.28736	NA	NA	NA	NA	7.6076e-07	0.267925	2.00562e-06	0.19797	NA	NA	NA	NA	0.00048411	0.926535	0.00111713	0.911131	NA	NA
HSD17B14	NA	NA	NA	Pituitary	4.94711e-07	0.000336843	5.02835	Adrenal_Gland	1.4175e-06	0.000896804	-4.82253	NA	NA	NA	0	1	1	0	2	NA	NA	4.94517	-1.10785	-4.70789	1.1236	NA	NA	NA	NA	7.6076e-07	0.267925	2.50298e-06	0.261185	NA	NA	NA	NA	0.00048411	0.926535	0.00124262	0.930025	NA	NA
HSD17B14	NA	NA	NA	Pituitary	4.94711e-07	0.000336843	5.02835	Artery_Aorta	3.00102e-06	0.00172231	-4.67075	NA	NA	NA	0	1	1	0	2	NA	NA	4.94517	-1.10785	-4.49636	1.28235	NA	NA	NA	NA	7.6076e-07	0.267925	6.91272e-06	0.199719	NA	NA	NA	NA	0.00048411	0.926535	0.00325829	0.904956	NA	NA
HSD17B14	NA	NA	NA	Pituitary	4.94711e-07	0.000336843	5.02835	Artery_Coronary	3.00102e-06	0.00188506	-4.67075	NA	NA	NA	0	1	1	0	2	NA	NA	4.94517	-1.10785	-4.49636	1.28235	NA	NA	NA	NA	7.6076e-07	0.267925	6.91272e-06	0.199719	NA	NA	NA	NA	0.00048411	0.926535	0.00349622	0.905936	NA	NA
HSD17B14	NA	NA	NA	Pituitary	4.94711e-07	0.000336843	5.02835	Artery_Tibial	3.00102e-06	0.00171639	-4.67075	NA	NA	NA	0	1	1	0	2	NA	NA	4.94517	-1.10785	-4.49636	1.28235	NA	NA	NA	NA	7.6076e-07	0.267925	6.91272e-06	0.199719	NA	NA	NA	NA	0.00048411	0.926535	0.00345971	0.904267	NA	NA
HSD17B14	NA	NA	NA	Pituitary	4.94711e-07	0.000336843	5.02835	Brain_Amygdala	6.33355e-06	0.00511172	4.51494	NA	NA	NA	0	1	1	0	2	NA	NA	4.94517	-1.10785	4.22976	-1.55142	NA	NA	NA	NA	7.6076e-07	0.267925	2.33941e-05	0.120802	NA	NA	NA	NA	0.00048411	0.926535	0.0144666	0.881724	NA	NA
HSD17B14	NA	NA	NA	Pituitary	4.94711e-07	0.000336843	5.02835	Brain_Anterior_cingulate_cortex_BA24	4.9977e-07	0.000555569	5.0264	NA	NA	NA	0	1	1	0	2	NA	NA	4.94517	-1.10785	4.87285	-1.28924	NA	NA	NA	NA	7.6076e-07	0.267925	1.10001e-06	0.197314	NA	NA	NA	NA	0.00048411	0.926535	0.00109747	0.90695	NA	NA
HSD17B14	NA	NA	NA	Pituitary	4.94711e-07	0.000336843	5.02835	Brain_Caudate_basal_ganglia	1.62292e-06	0.00161202	4.79547	NA	NA	NA	0	1	1	0	2	NA	NA	4.94517	-1.10785	5.12161	-0.04	NA	NA	NA	NA	7.6076e-07	0.267925	3.02942e-07	0.968093	NA	NA	NA	NA	0.00048411	0.926535	0.000455714	0.99835	NA	NA
HSD17B14	NA	NA	NA	Pituitary	4.94711e-07	0.000336843	5.02835	Brain_Cerebellar_Hemisphere	4.71274e-08	5.19495e-05	5.46182	NA	NA	NA	0	1	1	0	2	NA	NA	4.94517	-1.10785	5.37927	-1.20408	NA	NA	NA	NA	7.6076e-07	0.267925	7.47896e-08	0.228558	NA	NA	NA	NA	0.00048411	0.926535	9.96881e-05	0.913969	NA	NA
HSD17B14	NA	NA	NA	Pituitary	4.94711e-07	0.000336843	5.02835	Brain_Cerebellum	1.4175e-06	0.00115541	-4.82253	NA	NA	NA	0	1	1	0	2	NA	NA	4.94517	-1.10785	-4.70789	1.1236	NA	NA	NA	NA	7.6076e-07	0.267925	2.50298e-06	0.261185	NA	NA	NA	NA	0.00048411	0.926535	0.00181888	0.914934	NA	NA
HSD17B14	NA	NA	NA	Pituitary	4.94711e-07	0.000336843	5.02835	Brain_Cortex	2.89995e-07	0.000282144	5.12984	NA	NA	NA	0	1	1	0	2	NA	NA	4.94517	-1.10785	4.97951	-1.29878	NA	NA	NA	NA	7.6076e-07	0.267925	6.37453e-07	0.194019	NA	NA	NA	NA	0.00048411	0.926535	0.000616153	0.899816	NA	NA
HSD17B14	NA	NA	NA	Pituitary	4.94711e-07	0.000336843	5.02835	Brain_Frontal_Cortex_BA9	3.16998e-07	0.000338307	5.11305	NA	NA	NA	0	1	1	0	2	NA	NA	4.94517	-1.10785	4.96214	-1.2974	NA	NA	NA	NA	7.6076e-07	0.267925	6.97207e-07	0.194495	NA	NA	NA	NA	0.00048411	0.926535	0.000680501	0.904738	NA	NA
HSD17B14	NA	NA	NA	Pituitary	4.94711e-07	0.000336843	5.02835	Brain_Hippocampus	3.7551e-07	0.000414286	5.08097	NA	NA	NA	0	1	1	0	2	NA	NA	4.94517	-1.10785	4.92809	-1.29702	NA	NA	NA	NA	7.6076e-07	0.267925	8.3038e-07	0.194623	NA	NA	NA	NA	0.00048411	0.926535	0.000748657	0.924617	NA	NA
HSD17B14	NA	NA	NA	Pituitary	4.94711e-07	0.000336843	5.02835	Brain_Hypothalamus	3.00102e-06	0.00282171	-4.67075	NA	NA	NA	0	1	1	0	2	NA	NA	4.94517	-1.10785	-4.49636	1.28235	NA	NA	NA	NA	7.6076e-07	0.267925	6.91272e-06	0.199719	NA	NA	NA	NA	0.00048411	0.926535	0.00487398	0.919776	NA	NA
HSD17B14	NA	NA	NA	Pituitary	4.94711e-07	0.000336843	5.02835	Brain_Nucleus_accumbens_basal_ganglia	1.4175e-06	0.00115727	-4.82253	NA	NA	NA	0	1	1	0	2	NA	NA	4.94517	-1.10785	-4.42639	1.1236	NA	NA	NA	NA	7.6076e-07	0.267925	9.58225e-06	0.261185	NA	NA	NA	NA	0.00048411	0.926535	0.00520197	0.940657	NA	NA
HSD17B14	NA	NA	NA	Pituitary	4.94711e-07	0.000336843	5.02835	Brain_Putamen_basal_ganglia	3.00102e-06	0.00243994	-4.67075	NA	NA	NA	0	1	1	0	2	NA	NA	4.94517	-1.10785	-4.49636	1.28235	NA	NA	NA	NA	7.6076e-07	0.267925	6.91272e-06	0.199719	NA	NA	NA	NA	0.00048411	0.926535	0.00381869	0.893578	NA	NA
HSD17B14	NA	NA	NA	Pituitary	4.94711e-07	0.000336843	5.02835	Brain_Spinal_cord_cervical_c-1	1.4175e-06	0.00125273	-4.82253	NA	NA	NA	0	1	1	0	2	NA	NA	4.94517	-1.10785	-4.39736	1.1236	NA	NA	NA	NA	7.6076e-07	0.267925	1.09576e-05	0.261185	NA	NA	NA	NA	0.00048411	0.926535	0.00734838	0.934901	NA	NA
HSD17B14	NA	NA	NA	Pituitary	4.94711e-07	0.000336843	5.02835	Brain_Substantia_nigra	3.00102e-06	0.00244419	4.67075	NA	NA	NA	0	1	1	0	2	NA	NA	4.94517	-1.10785	4.49636	-1.28235	NA	NA	NA	NA	7.6076e-07	0.267925	6.91272e-06	0.199719	NA	NA	NA	NA	0.00048411	0.926535	0.00456081	0.907253	NA	NA
HSD17B14	NA	NA	NA	Pituitary	4.94711e-07	0.000336843	5.02835	Breast_Mammary_Tissue	4.73953e-07	0.000305226	5.03657	NA	NA	NA	0	1	1	0	2	NA	NA	4.94517	-1.10785	4.89085	-1.25724	NA	NA	NA	NA	7.6076e-07	0.267925	1.00401e-06	0.208667	NA	NA	NA	NA	0.00048411	0.926535	0.000589766	0.924442	NA	NA
HSD17B14	NA	NA	NA	Pituitary	4.94711e-07	0.000336843	5.02835	Cells_Cultured_fibroblasts	3.00102e-06	0.00181912	-4.67075	NA	NA	NA	0	1	1	0	2	NA	NA	4.94517	-1.10785	-4.49636	1.28235	NA	NA	NA	NA	7.6076e-07	0.267925	6.91272e-06	0.199719	NA	NA	NA	NA	0.00048411	0.926535	0.0034476	0.905453	NA	NA
HSD17B14	NA	NA	NA	Pituitary	4.94711e-07	0.000336843	5.02835	Colon_Sigmoid	2.18349e-07	0.000172293	5.183	NA	NA	NA	0	1	1	0	2	NA	NA	4.94517	-1.10785	5.09207	-1.12448	NA	NA	NA	NA	7.6076e-07	0.267925	3.5418e-07	0.260809	NA	NA	NA	NA	0.00048411	0.926535	0.00025618	0.936607	NA	NA
HSD17B14	NA	NA	NA	Pituitary	4.94711e-07	0.000336843	5.02835	Colon_Transverse	3.00102e-06	0.00163571	-4.67075	NA	NA	NA	0	1	1	0	2	NA	NA	4.94517	-1.10785	-4.49636	1.28235	NA	NA	NA	NA	7.6076e-07	0.267925	6.91272e-06	0.199719	NA	NA	NA	NA	0.00048411	0.926535	0.00336538	0.917414	NA	NA
HSD17B14	NA	NA	NA	Pituitary	4.94711e-07	0.000336843	5.02835	Esophagus_Muscularis	3.00102e-06	0.001727	-4.67075	NA	NA	NA	0	1	1	0	2	NA	NA	4.94517	-1.10785	-4.49636	1.28235	NA	NA	NA	NA	7.6076e-07	0.267925	6.91272e-06	0.199719	NA	NA	NA	NA	0.00048411	0.926535	0.00368867	0.912368	NA	NA
HSD17B14	NA	NA	NA	Pituitary	4.94711e-07	0.000336843	5.02835	Heart_Atrial_Appendage	3.00102e-06	0.00181	-4.67075	NA	NA	NA	0	1	1	0	2	NA	NA	4.94517	-1.10785	-4.49636	1.28235	NA	NA	NA	NA	7.6076e-07	0.267925	6.91272e-06	0.199719	NA	NA	NA	NA	0.00048411	0.926535	0.00360153	0.913478	NA	NA
HSD17B14	NA	NA	NA	Pituitary	4.94711e-07	0.000336843	5.02835	Heart_Left_Ventricle	3.00102e-06	0.0017999	-4.67075	NA	NA	NA	0	1	1	0	2	NA	NA	4.94517	-1.10785	-4.49636	1.28235	NA	NA	NA	NA	7.6076e-07	0.267925	6.91272e-06	0.199719	NA	NA	NA	NA	0.00048411	0.926535	0.00331119	0.924426	NA	NA
HSD17B14	NA	NA	NA	Pituitary	4.94711e-07	0.000336843	5.02835	Kidney_Cortex	6.33355e-06	0.00322765	4.51494	NA	NA	NA	0	1	1	0	2	NA	NA	4.94517	-1.10785	4.22976	-1.55142	NA	NA	NA	NA	7.6076e-07	0.267925	2.33941e-05	0.120802	NA	NA	NA	NA	0.00048411	0.926535	0.00902676	0.895729	NA	NA
HSD17B14	NA	NA	NA	Pituitary	4.94711e-07	0.000336843	5.02835	Minor_Salivary_Gland	3.00102e-06	0.00155099	-4.67075	NA	NA	NA	0	1	1	0	2	NA	NA	4.94517	-1.10785	-4.49636	1.28235	NA	NA	NA	NA	7.6076e-07	0.267925	6.91272e-06	0.199719	NA	NA	NA	NA	0.00048411	0.926535	0.00327004	0.918257	NA	NA
HSD17B14	NA	NA	NA	Pituitary	4.94711e-07	0.000336843	5.02835	Muscle_Skeletal	3.00102e-06	0.00164038	-4.67075	NA	NA	NA	0	1	1	0	2	NA	NA	4.94517	-1.10785	-4.49636	1.28235	NA	NA	NA	NA	7.6076e-07	0.267925	6.91272e-06	0.199719	NA	NA	NA	NA	0.00048411	0.926535	0.00307866	0.911799	NA	NA
HSD17B14	NA	NA	NA	Pituitary	4.94711e-07	0.000336843	5.02835	Ovary	3.00102e-06	0.00152026	-4.67075	NA	NA	NA	0	1	1	0	2	NA	NA	4.94517	-1.10785	-4.49636	1.28235	NA	NA	NA	NA	7.6076e-07	0.267925	6.91272e-06	0.199719	NA	NA	NA	NA	0.00048411	0.926535	0.00305795	0.908647	NA	NA
HSD17B14	NA	NA	NA	Pituitary	4.94711e-07	0.000336843	5.02835	Pancreas	1.4175e-06	0.000934565	-4.82253	NA	NA	NA	0	1	1	0	2	NA	NA	4.94517	-1.10785	-4.70789	1.1236	NA	NA	NA	NA	7.6076e-07	0.267925	2.50298e-06	0.261185	NA	NA	NA	NA	0.00048411	0.926535	0.00145667	0.937876	NA	NA
HSD17B14	NA	NA	NA	Pituitary	4.94711e-07	0.000336843	5.02835	Pituitary	3.00102e-06	0.00210537	-4.67075	NA	NA	NA	0	1	1	0	2	NA	NA	4.94517	-1.10785	-4.49636	1.28235	NA	NA	NA	NA	7.6076e-07	0.267925	6.91272e-06	0.199719	NA	NA	NA	NA	0.00048411	0.926535	0.00372826	0.919415	NA	NA
HSD17B14	NA	NA	NA	Pituitary	4.94711e-07	0.000336843	5.02835	Prostate	3.00102e-06	0.00167333	-4.67075	NA	NA	NA	0	1	1	0	2	NA	NA	4.94517	-1.10785	-4.49636	1.28235	NA	NA	NA	NA	7.6076e-07	0.267925	6.91272e-06	0.199719	NA	NA	NA	NA	0.00048411	0.926535	0.00338835	0.909599	NA	NA
HSD17B14	NA	NA	NA	Pituitary	4.94711e-07	0.000336843	5.02835	Skin_Not_Sun_Exposed_Suprapubic	1.4175e-06	0.000938327	-4.82253	NA	NA	NA	0	1	1	0	2	NA	NA	4.94517	-1.10785	-4.68661	1.1236	NA	NA	NA	NA	7.6076e-07	0.267925	2.77764e-06	0.261185	NA	NA	NA	NA	0.00048411	0.926535	0.00162784	0.933226	NA	NA
HSD17B14	NA	NA	NA	Pituitary	4.94711e-07	0.000336843	5.02835	Skin_Sun_Exposed_Lower_leg	3.71475e-08	4.12708e-05	5.5039	NA	NA	NA	0	1	1	0	2	NA	NA	4.94517	-1.10785	5.42804	-1.14647	NA	NA	NA	NA	7.6076e-07	0.267925	5.69748e-08	0.251599	NA	NA	NA	NA	0.00048411	0.926535	6.97148e-05	0.931157	NA	NA
HSD17B14	NA	NA	NA	Pituitary	4.94711e-07	0.000336843	5.02835	Stomach	3.00102e-06	0.00158958	-4.67075	NA	NA	NA	0	1	1	0	2	NA	NA	4.94517	-1.10785	-4.49636	1.28235	NA	NA	NA	NA	7.6076e-07	0.267925	6.91272e-06	0.199719	NA	NA	NA	NA	0.00048411	0.926535	0.0030262	0.922635	NA	NA
HSD17B14	NA	NA	NA	Pituitary	4.94711e-07	0.000336843	5.02835	Testis	2.39093e-07	0.000222031	5.16605	NA	NA	NA	0	1	1	0	2	NA	NA	4.94517	-1.10785	5.02293	-1.28597	NA	NA	NA	NA	7.6076e-07	0.267925	5.08897e-07	0.198455	NA	NA	NA	NA	0.00048411	0.926535	0.000454273	0.887874	NA	NA
HSD17B14	NA	NA	NA	Pituitary	4.94711e-07	0.000336843	5.02835	Thyroid	3.00102e-06	0.00172287	-4.67075	NA	NA	NA	0	1	1	0	2	NA	NA	4.94517	-1.10785	-4.49636	1.28235	NA	NA	NA	NA	7.6076e-07	0.267925	6.91272e-06	0.199719	NA	NA	NA	NA	0.00048411	0.926535	0.00337737	0.907976	NA	NA
HSD17B14	NA	NA	NA	Pituitary	4.94711e-07	0.000336843	5.02835	Uterus	4.15868e-07	0.000254236	5.06155	NA	NA	NA	0	1	1	0	2	NA	NA	4.94517	-1.10785	4.92294	-1.25565	NA	NA	NA	NA	7.6076e-07	0.267925	8.52552e-07	0.209241	NA	NA	NA	NA	0.00048411	0.926535	0.000499177	0.923685	NA	NA
HSD17B14	NA	NA	NA	Pituitary	4.94711e-07	0.000336843	5.02835	Vagina	3.00102e-06	0.00156498	-4.67075	NA	NA	NA	0	1	1	0	2	NA	NA	4.94517	-1.10785	-4.49636	1.28235	NA	NA	NA	NA	7.6076e-07	0.267925	6.91272e-06	0.199719	NA	NA	NA	NA	0.00048411	0.926535	0.00313384	0.92247	NA	NA
HSD17B14	NA	NA	NA	Pituitary	4.94711e-07	0.000336843	5.02835	smultixcan	7.88521e-10	1.08573e-06	3.31028	NA	NA	NA	0	1	1	0	2	NA	NA	4.94517	-1.10785	3.31566	-0.547837	NA	NA	NA	NA	7.6076e-07	0.267925	1.00737e-08	0.059727	NA	NA	NA	NA	0.00048411	0.926535	1.10618e-05	0.802759	NA	NA
HSD17B14	NA	NA	NA	Prostate	1.17707e-10	2.01077e-07	6.44226	Adipose_Subcutaneous	1.60959e-07	0.000123741	5.23956	NA	NA	NA	0	1	1	0	2	NA	NA	6.44964	-1.12121	5.11981	-1.23668	NA	NA	NA	NA	1.12116e-10	0.262198	3.0584e-07	0.216208	NA	NA	NA	NA	1.74438e-07	0.946275	0.000236523	0.914325	NA	NA
HSD17B14	NA	NA	NA	Prostate	1.17707e-10	2.01077e-07	6.44226	Adipose_Visceral_Omentum	8.52826e-07	0.000581627	4.92287	NA	NA	NA	0	1	1	0	2	NA	NA	6.44964	-1.12121	4.75286	-1.28736	NA	NA	NA	NA	1.12116e-10	0.262198	2.00562e-06	0.19797	NA	NA	NA	NA	1.74438e-07	0.946275	0.00111713	0.911131	NA	NA
HSD17B14	NA	NA	NA	Prostate	1.17707e-10	2.01077e-07	6.44226	Adrenal_Gland	1.4175e-06	0.000896804	-4.82253	NA	NA	NA	0	1	1	0	2	NA	NA	6.44964	-1.12121	-4.70789	1.1236	NA	NA	NA	NA	1.12116e-10	0.262198	2.50298e-06	0.261185	NA	NA	NA	NA	1.74438e-07	0.946275	0.00124262	0.930025	NA	NA
HSD17B14	NA	NA	NA	Prostate	1.17707e-10	2.01077e-07	6.44226	Artery_Aorta	3.00102e-06	0.00172231	-4.67075	NA	NA	NA	0	1	1	0	2	NA	NA	6.44964	-1.12121	-4.49636	1.28235	NA	NA	NA	NA	1.12116e-10	0.262198	6.91272e-06	0.199719	NA	NA	NA	NA	1.74438e-07	0.946275	0.00325829	0.904956	NA	NA
HSD17B14	NA	NA	NA	Prostate	1.17707e-10	2.01077e-07	6.44226	Artery_Coronary	3.00102e-06	0.00188506	-4.67075	NA	NA	NA	0	1	1	0	2	NA	NA	6.44964	-1.12121	-4.49636	1.28235	NA	NA	NA	NA	1.12116e-10	0.262198	6.91272e-06	0.199719	NA	NA	NA	NA	1.74438e-07	0.946275	0.00349622	0.905936	NA	NA
HSD17B14	NA	NA	NA	Prostate	1.17707e-10	2.01077e-07	6.44226	Artery_Tibial	3.00102e-06	0.00171639	-4.67075	NA	NA	NA	0	1	1	0	2	NA	NA	6.44964	-1.12121	-4.49636	1.28235	NA	NA	NA	NA	1.12116e-10	0.262198	6.91272e-06	0.199719	NA	NA	NA	NA	1.74438e-07	0.946275	0.00345971	0.904267	NA	NA
HSD17B14	NA	NA	NA	Prostate	1.17707e-10	2.01077e-07	6.44226	Brain_Amygdala	6.33355e-06	0.00511172	4.51494	NA	NA	NA	0	1	1	0	2	NA	NA	6.44964	-1.12121	4.22976	-1.55142	NA	NA	NA	NA	1.12116e-10	0.262198	2.33941e-05	0.120802	NA	NA	NA	NA	1.74438e-07	0.946275	0.0144666	0.881724	NA	NA
HSD17B14	NA	NA	NA	Prostate	1.17707e-10	2.01077e-07	6.44226	Brain_Anterior_cingulate_cortex_BA24	4.9977e-07	0.000555569	5.0264	NA	NA	NA	0	1	1	0	2	NA	NA	6.44964	-1.12121	4.87285	-1.28924	NA	NA	NA	NA	1.12116e-10	0.262198	1.10001e-06	0.197314	NA	NA	NA	NA	1.74438e-07	0.946275	0.00109747	0.90695	NA	NA
HSD17B14	NA	NA	NA	Prostate	1.17707e-10	2.01077e-07	6.44226	Brain_Caudate_basal_ganglia	1.62292e-06	0.00161202	4.79547	NA	NA	NA	0	1	1	0	2	NA	NA	6.44964	-1.12121	5.12161	-0.04	NA	NA	NA	NA	1.12116e-10	0.262198	3.02942e-07	0.968093	NA	NA	NA	NA	1.74438e-07	0.946275	0.000455714	0.99835	NA	NA
HSD17B14	NA	NA	NA	Prostate	1.17707e-10	2.01077e-07	6.44226	Brain_Cerebellar_Hemisphere	4.71274e-08	5.19495e-05	5.46182	NA	NA	NA	0	1	1	0	2	NA	NA	6.44964	-1.12121	5.37927	-1.20408	NA	NA	NA	NA	1.12116e-10	0.262198	7.47896e-08	0.228558	NA	NA	NA	NA	1.74438e-07	0.946275	9.96881e-05	0.913969	NA	NA
HSD17B14	NA	NA	NA	Prostate	1.17707e-10	2.01077e-07	6.44226	Brain_Cerebellum	1.4175e-06	0.00115541	-4.82253	NA	NA	NA	0	1	1	0	2	NA	NA	6.44964	-1.12121	-4.70789	1.1236	NA	NA	NA	NA	1.12116e-10	0.262198	2.50298e-06	0.261185	NA	NA	NA	NA	1.74438e-07	0.946275	0.00181888	0.914934	NA	NA
HSD17B14	NA	NA	NA	Prostate	1.17707e-10	2.01077e-07	6.44226	Brain_Cortex	2.89995e-07	0.000282144	5.12984	NA	NA	NA	0	1	1	0	2	NA	NA	6.44964	-1.12121	4.97951	-1.29878	NA	NA	NA	NA	1.12116e-10	0.262198	6.37453e-07	0.194019	NA	NA	NA	NA	1.74438e-07	0.946275	0.000616153	0.899816	NA	NA
HSD17B14	NA	NA	NA	Prostate	1.17707e-10	2.01077e-07	6.44226	Brain_Frontal_Cortex_BA9	3.16998e-07	0.000338307	5.11305	NA	NA	NA	0	1	1	0	2	NA	NA	6.44964	-1.12121	4.96214	-1.2974	NA	NA	NA	NA	1.12116e-10	0.262198	6.97207e-07	0.194495	NA	NA	NA	NA	1.74438e-07	0.946275	0.000680501	0.904738	NA	NA
HSD17B14	NA	NA	NA	Prostate	1.17707e-10	2.01077e-07	6.44226	Brain_Hippocampus	3.7551e-07	0.000414286	5.08097	NA	NA	NA	0	1	1	0	2	NA	NA	6.44964	-1.12121	4.92809	-1.29702	NA	NA	NA	NA	1.12116e-10	0.262198	8.3038e-07	0.194623	NA	NA	NA	NA	1.74438e-07	0.946275	0.000748657	0.924617	NA	NA
HSD17B14	NA	NA	NA	Prostate	1.17707e-10	2.01077e-07	6.44226	Brain_Hypothalamus	3.00102e-06	0.00282171	-4.67075	NA	NA	NA	0	1	1	0	2	NA	NA	6.44964	-1.12121	-4.49636	1.28235	NA	NA	NA	NA	1.12116e-10	0.262198	6.91272e-06	0.199719	NA	NA	NA	NA	1.74438e-07	0.946275	0.00487398	0.919776	NA	NA
HSD17B14	NA	NA	NA	Prostate	1.17707e-10	2.01077e-07	6.44226	Brain_Nucleus_accumbens_basal_ganglia	1.4175e-06	0.00115727	-4.82253	NA	NA	NA	0	1	1	0	2	NA	NA	6.44964	-1.12121	-4.42639	1.1236	NA	NA	NA	NA	1.12116e-10	0.262198	9.58225e-06	0.261185	NA	NA	NA	NA	1.74438e-07	0.946275	0.00520197	0.940657	NA	NA
HSD17B14	NA	NA	NA	Prostate	1.17707e-10	2.01077e-07	6.44226	Brain_Putamen_basal_ganglia	3.00102e-06	0.00243994	-4.67075	NA	NA	NA	0	1	1	0	2	NA	NA	6.44964	-1.12121	-4.49636	1.28235	NA	NA	NA	NA	1.12116e-10	0.262198	6.91272e-06	0.199719	NA	NA	NA	NA	1.74438e-07	0.946275	0.00381869	0.893578	NA	NA
HSD17B14	NA	NA	NA	Prostate	1.17707e-10	2.01077e-07	6.44226	Brain_Spinal_cord_cervical_c-1	1.4175e-06	0.00125273	-4.82253	NA	NA	NA	0	1	1	0	2	NA	NA	6.44964	-1.12121	-4.39736	1.1236	NA	NA	NA	NA	1.12116e-10	0.262198	1.09576e-05	0.261185	NA	NA	NA	NA	1.74438e-07	0.946275	0.00734838	0.934901	NA	NA
HSD17B14	NA	NA	NA	Prostate	1.17707e-10	2.01077e-07	6.44226	Brain_Substantia_nigra	3.00102e-06	0.00244419	4.67075	NA	NA	NA	0	1	1	0	2	NA	NA	6.44964	-1.12121	4.49636	-1.28235	NA	NA	NA	NA	1.12116e-10	0.262198	6.91272e-06	0.199719	NA	NA	NA	NA	1.74438e-07	0.946275	0.00456081	0.907253	NA	NA
HSD17B14	NA	NA	NA	Prostate	1.17707e-10	2.01077e-07	6.44226	Breast_Mammary_Tissue	4.73953e-07	0.000305226	5.03657	NA	NA	NA	0	1	1	0	2	NA	NA	6.44964	-1.12121	4.89085	-1.25724	NA	NA	NA	NA	1.12116e-10	0.262198	1.00401e-06	0.208667	NA	NA	NA	NA	1.74438e-07	0.946275	0.000589766	0.924442	NA	NA
HSD17B14	NA	NA	NA	Prostate	1.17707e-10	2.01077e-07	6.44226	Cells_Cultured_fibroblasts	3.00102e-06	0.00181912	-4.67075	NA	NA	NA	0	1	1	0	2	NA	NA	6.44964	-1.12121	-4.49636	1.28235	NA	NA	NA	NA	1.12116e-10	0.262198	6.91272e-06	0.199719	NA	NA	NA	NA	1.74438e-07	0.946275	0.0034476	0.905453	NA	NA
HSD17B14	NA	NA	NA	Prostate	1.17707e-10	2.01077e-07	6.44226	Colon_Sigmoid	2.18349e-07	0.000172293	5.183	NA	NA	NA	0	1	1	0	2	NA	NA	6.44964	-1.12121	5.09207	-1.12448	NA	NA	NA	NA	1.12116e-10	0.262198	3.5418e-07	0.260809	NA	NA	NA	NA	1.74438e-07	0.946275	0.00025618	0.936607	NA	NA
HSD17B14	NA	NA	NA	Prostate	1.17707e-10	2.01077e-07	6.44226	Colon_Transverse	3.00102e-06	0.00163571	-4.67075	NA	NA	NA	0	1	1	0	2	NA	NA	6.44964	-1.12121	-4.49636	1.28235	NA	NA	NA	NA	1.12116e-10	0.262198	6.91272e-06	0.199719	NA	NA	NA	NA	1.74438e-07	0.946275	0.00336538	0.917414	NA	NA
HSD17B14	NA	NA	NA	Prostate	1.17707e-10	2.01077e-07	6.44226	Esophagus_Muscularis	3.00102e-06	0.001727	-4.67075	NA	NA	NA	0	1	1	0	2	NA	NA	6.44964	-1.12121	-4.49636	1.28235	NA	NA	NA	NA	1.12116e-10	0.262198	6.91272e-06	0.199719	NA	NA	NA	NA	1.74438e-07	0.946275	0.00368867	0.912368	NA	NA
HSD17B14	NA	NA	NA	Prostate	1.17707e-10	2.01077e-07	6.44226	Heart_Atrial_Appendage	3.00102e-06	0.00181	-4.67075	NA	NA	NA	0	1	1	0	2	NA	NA	6.44964	-1.12121	-4.49636	1.28235	NA	NA	NA	NA	1.12116e-10	0.262198	6.91272e-06	0.199719	NA	NA	NA	NA	1.74438e-07	0.946275	0.00360153	0.913478	NA	NA
HSD17B14	NA	NA	NA	Prostate	1.17707e-10	2.01077e-07	6.44226	Heart_Left_Ventricle	3.00102e-06	0.0017999	-4.67075	NA	NA	NA	0	1	1	0	2	NA	NA	6.44964	-1.12121	-4.49636	1.28235	NA	NA	NA	NA	1.12116e-10	0.262198	6.91272e-06	0.199719	NA	NA	NA	NA	1.74438e-07	0.946275	0.00331119	0.924426	NA	NA
HSD17B14	NA	NA	NA	Prostate	1.17707e-10	2.01077e-07	6.44226	Kidney_Cortex	6.33355e-06	0.00322765	4.51494	NA	NA	NA	0	1	1	0	2	NA	NA	6.44964	-1.12121	4.22976	-1.55142	NA	NA	NA	NA	1.12116e-10	0.262198	2.33941e-05	0.120802	NA	NA	NA	NA	1.74438e-07	0.946275	0.00902676	0.895729	NA	NA
HSD17B14	NA	NA	NA	Prostate	1.17707e-10	2.01077e-07	6.44226	Minor_Salivary_Gland	3.00102e-06	0.00155099	-4.67075	NA	NA	NA	0	1	1	0	2	NA	NA	6.44964	-1.12121	-4.49636	1.28235	NA	NA	NA	NA	1.12116e-10	0.262198	6.91272e-06	0.199719	NA	NA	NA	NA	1.74438e-07	0.946275	0.00327004	0.918257	NA	NA
HSD17B14	NA	NA	NA	Prostate	1.17707e-10	2.01077e-07	6.44226	Muscle_Skeletal	3.00102e-06	0.00164038	-4.67075	NA	NA	NA	0	1	1	0	2	NA	NA	6.44964	-1.12121	-4.49636	1.28235	NA	NA	NA	NA	1.12116e-10	0.262198	6.91272e-06	0.199719	NA	NA	NA	NA	1.74438e-07	0.946275	0.00307866	0.911799	NA	NA
HSD17B14	NA	NA	NA	Prostate	1.17707e-10	2.01077e-07	6.44226	Ovary	3.00102e-06	0.00152026	-4.67075	NA	NA	NA	0	1	1	0	2	NA	NA	6.44964	-1.12121	-4.49636	1.28235	NA	NA	NA	NA	1.12116e-10	0.262198	6.91272e-06	0.199719	NA	NA	NA	NA	1.74438e-07	0.946275	0.00305795	0.908647	NA	NA
HSD17B14	NA	NA	NA	Prostate	1.17707e-10	2.01077e-07	6.44226	Pancreas	1.4175e-06	0.000934565	-4.82253	NA	NA	NA	0	1	1	0	2	NA	NA	6.44964	-1.12121	-4.70789	1.1236	NA	NA	NA	NA	1.12116e-10	0.262198	2.50298e-06	0.261185	NA	NA	NA	NA	1.74438e-07	0.946275	0.00145667	0.937876	NA	NA
HSD17B14	NA	NA	NA	Prostate	1.17707e-10	2.01077e-07	6.44226	Pituitary	3.00102e-06	0.00210537	-4.67075	NA	NA	NA	0	1	1	0	2	NA	NA	6.44964	-1.12121	-4.49636	1.28235	NA	NA	NA	NA	1.12116e-10	0.262198	6.91272e-06	0.199719	NA	NA	NA	NA	1.74438e-07	0.946275	0.00372826	0.919415	NA	NA
HSD17B14	NA	NA	NA	Prostate	1.17707e-10	2.01077e-07	6.44226	Prostate	3.00102e-06	0.00167333	-4.67075	NA	NA	NA	0	1	1	0	2	NA	NA	6.44964	-1.12121	-4.49636	1.28235	NA	NA	NA	NA	1.12116e-10	0.262198	6.91272e-06	0.199719	NA	NA	NA	NA	1.74438e-07	0.946275	0.00338835	0.909599	NA	NA
HSD17B14	NA	NA	NA	Prostate	1.17707e-10	2.01077e-07	6.44226	Skin_Not_Sun_Exposed_Suprapubic	1.4175e-06	0.000938327	-4.82253	NA	NA	NA	0	1	1	0	2	NA	NA	6.44964	-1.12121	-4.68661	1.1236	NA	NA	NA	NA	1.12116e-10	0.262198	2.77764e-06	0.261185	NA	NA	NA	NA	1.74438e-07	0.946275	0.00162784	0.933226	NA	NA
HSD17B14	NA	NA	NA	Prostate	1.17707e-10	2.01077e-07	6.44226	Skin_Sun_Exposed_Lower_leg	3.71475e-08	4.12708e-05	5.5039	NA	NA	NA	0	1	1	0	2	NA	NA	6.44964	-1.12121	5.42804	-1.14647	NA	NA	NA	NA	1.12116e-10	0.262198	5.69748e-08	0.251599	NA	NA	NA	NA	1.74438e-07	0.946275	6.97148e-05	0.931157	NA	NA
HSD17B14	NA	NA	NA	Prostate	1.17707e-10	2.01077e-07	6.44226	Stomach	3.00102e-06	0.00158958	-4.67075	NA	NA	NA	0	1	1	0	2	NA	NA	6.44964	-1.12121	-4.49636	1.28235	NA	NA	NA	NA	1.12116e-10	0.262198	6.91272e-06	0.199719	NA	NA	NA	NA	1.74438e-07	0.946275	0.0030262	0.922635	NA	NA
HSD17B14	NA	NA	NA	Prostate	1.17707e-10	2.01077e-07	6.44226	Testis	2.39093e-07	0.000222031	5.16605	NA	NA	NA	0	1	1	0	2	NA	NA	6.44964	-1.12121	5.02293	-1.28597	NA	NA	NA	NA	1.12116e-10	0.262198	5.08897e-07	0.198455	NA	NA	NA	NA	1.74438e-07	0.946275	0.000454273	0.887874	NA	NA
HSD17B14	NA	NA	NA	Prostate	1.17707e-10	2.01077e-07	6.44226	Thyroid	3.00102e-06	0.00172287	-4.67075	NA	NA	NA	0	1	1	0	2	NA	NA	6.44964	-1.12121	-4.49636	1.28235	NA	NA	NA	NA	1.12116e-10	0.262198	6.91272e-06	0.199719	NA	NA	NA	NA	1.74438e-07	0.946275	0.00337737	0.907976	NA	NA
HSD17B14	NA	NA	NA	Prostate	1.17707e-10	2.01077e-07	6.44226	Uterus	4.15868e-07	0.000254236	5.06155	NA	NA	NA	0	1	1	0	2	NA	NA	6.44964	-1.12121	4.92294	-1.25565	NA	NA	NA	NA	1.12116e-10	0.262198	8.52552e-07	0.209241	NA	NA	NA	NA	1.74438e-07	0.946275	0.000499177	0.923685	NA	NA
HSD17B14	NA	NA	NA	Prostate	1.17707e-10	2.01077e-07	6.44226	Vagina	3.00102e-06	0.00156498	-4.67075	NA	NA	NA	0	1	1	0	2	NA	NA	6.44964	-1.12121	-4.49636	1.28235	NA	NA	NA	NA	1.12116e-10	0.262198	6.91272e-06	0.199719	NA	NA	NA	NA	1.74438e-07	0.946275	0.00313384	0.92247	NA	NA
HSD17B14	NA	NA	NA	Prostate	1.17707e-10	2.01077e-07	6.44226	smultixcan	7.88521e-10	1.08573e-06	3.31028	NA	NA	NA	0	1	1	0	2	NA	NA	6.44964	-1.12121	3.31566	-0.547837	NA	NA	NA	NA	1.12116e-10	0.262198	1.00737e-08	0.059727	NA	NA	NA	NA	1.74438e-07	0.946275	1.10618e-05	0.802759	NA	NA
HSD17B14	NA	NA	NA	Skin_Not_Sun_Exposed_Suprapubic	1.57734e-10	4.03767e-07	6.3977	Adipose_Subcutaneous	1.60959e-07	0.000123741	5.23956	NA	NA	NA	0	1	1	0	2	NA	NA	6.37867	-1.20882	5.11981	-1.23668	NA	NA	NA	NA	1.78631e-10	0.22673	3.0584e-07	0.216208	NA	NA	NA	NA	4.71337e-07	0.913252	0.000236523	0.914325	NA	NA
HSD17B14	NA	NA	NA	Skin_Not_Sun_Exposed_Suprapubic	1.57734e-10	4.03767e-07	6.3977	Adipose_Visceral_Omentum	8.52826e-07	0.000581627	4.92287	NA	NA	NA	0	1	1	0	2	NA	NA	6.37867	-1.20882	4.75286	-1.28736	NA	NA	NA	NA	1.78631e-10	0.22673	2.00562e-06	0.19797	NA	NA	NA	NA	4.71337e-07	0.913252	0.00111713	0.911131	NA	NA
HSD17B14	NA	NA	NA	Skin_Not_Sun_Exposed_Suprapubic	1.57734e-10	4.03767e-07	6.3977	Adrenal_Gland	1.4175e-06	0.000896804	-4.82253	NA	NA	NA	0	1	1	0	2	NA	NA	6.37867	-1.20882	-4.70789	1.1236	NA	NA	NA	NA	1.78631e-10	0.22673	2.50298e-06	0.261185	NA	NA	NA	NA	4.71337e-07	0.913252	0.00124262	0.930025	NA	NA
HSD17B14	NA	NA	NA	Skin_Not_Sun_Exposed_Suprapubic	1.57734e-10	4.03767e-07	6.3977	Artery_Aorta	3.00102e-06	0.00172231	-4.67075	NA	NA	NA	0	1	1	0	2	NA	NA	6.37867	-1.20882	-4.49636	1.28235	NA	NA	NA	NA	1.78631e-10	0.22673	6.91272e-06	0.199719	NA	NA	NA	NA	4.71337e-07	0.913252	0.00325829	0.904956	NA	NA
HSD17B14	NA	NA	NA	Skin_Not_Sun_Exposed_Suprapubic	1.57734e-10	4.03767e-07	6.3977	Artery_Coronary	3.00102e-06	0.00188506	-4.67075	NA	NA	NA	0	1	1	0	2	NA	NA	6.37867	-1.20882	-4.49636	1.28235	NA	NA	NA	NA	1.78631e-10	0.22673	6.91272e-06	0.199719	NA	NA	NA	NA	4.71337e-07	0.913252	0.00349622	0.905936	NA	NA
HSD17B14	NA	NA	NA	Skin_Not_Sun_Exposed_Suprapubic	1.57734e-10	4.03767e-07	6.3977	Artery_Tibial	3.00102e-06	0.00171639	-4.67075	NA	NA	NA	0	1	1	0	2	NA	NA	6.37867	-1.20882	-4.49636	1.28235	NA	NA	NA	NA	1.78631e-10	0.22673	6.91272e-06	0.199719	NA	NA	NA	NA	4.71337e-07	0.913252	0.00345971	0.904267	NA	NA
HSD17B14	NA	NA	NA	Skin_Not_Sun_Exposed_Suprapubic	1.57734e-10	4.03767e-07	6.3977	Brain_Amygdala	6.33355e-06	0.00511172	4.51494	NA	NA	NA	0	1	1	0	2	NA	NA	6.37867	-1.20882	4.22976	-1.55142	NA	NA	NA	NA	1.78631e-10	0.22673	2.33941e-05	0.120802	NA	NA	NA	NA	4.71337e-07	0.913252	0.0144666	0.881724	NA	NA
HSD17B14	NA	NA	NA	Skin_Not_Sun_Exposed_Suprapubic	1.57734e-10	4.03767e-07	6.3977	Brain_Anterior_cingulate_cortex_BA24	4.9977e-07	0.000555569	5.0264	NA	NA	NA	0	1	1	0	2	NA	NA	6.37867	-1.20882	4.87285	-1.28924	NA	NA	NA	NA	1.78631e-10	0.22673	1.10001e-06	0.197314	NA	NA	NA	NA	4.71337e-07	0.913252	0.00109747	0.90695	NA	NA
HSD17B14	NA	NA	NA	Skin_Not_Sun_Exposed_Suprapubic	1.57734e-10	4.03767e-07	6.3977	Brain_Caudate_basal_ganglia	1.62292e-06	0.00161202	4.79547	NA	NA	NA	0	1	1	0	2	NA	NA	6.37867	-1.20882	5.12161	-0.04	NA	NA	NA	NA	1.78631e-10	0.22673	3.02942e-07	0.968093	NA	NA	NA	NA	4.71337e-07	0.913252	0.000455714	0.99835	NA	NA
HSD17B14	NA	NA	NA	Skin_Not_Sun_Exposed_Suprapubic	1.57734e-10	4.03767e-07	6.3977	Brain_Cerebellar_Hemisphere	4.71274e-08	5.19495e-05	5.46182	NA	NA	NA	0	1	1	0	2	NA	NA	6.37867	-1.20882	5.37927	-1.20408	NA	NA	NA	NA	1.78631e-10	0.22673	7.47896e-08	0.228558	NA	NA	NA	NA	4.71337e-07	0.913252	9.96881e-05	0.913969	NA	NA
HSD17B14	NA	NA	NA	Skin_Not_Sun_Exposed_Suprapubic	1.57734e-10	4.03767e-07	6.3977	Brain_Cerebellum	1.4175e-06	0.00115541	-4.82253	NA	NA	NA	0	1	1	0	2	NA	NA	6.37867	-1.20882	-4.70789	1.1236	NA	NA	NA	NA	1.78631e-10	0.22673	2.50298e-06	0.261185	NA	NA	NA	NA	4.71337e-07	0.913252	0.00181888	0.914934	NA	NA
HSD17B14	NA	NA	NA	Skin_Not_Sun_Exposed_Suprapubic	1.57734e-10	4.03767e-07	6.3977	Brain_Cortex	2.89995e-07	0.000282144	5.12984	NA	NA	NA	0	1	1	0	2	NA	NA	6.37867	-1.20882	4.97951	-1.29878	NA	NA	NA	NA	1.78631e-10	0.22673	6.37453e-07	0.194019	NA	NA	NA	NA	4.71337e-07	0.913252	0.000616153	0.899816	NA	NA
HSD17B14	NA	NA	NA	Skin_Not_Sun_Exposed_Suprapubic	1.57734e-10	4.03767e-07	6.3977	Brain_Frontal_Cortex_BA9	3.16998e-07	0.000338307	5.11305	NA	NA	NA	0	1	1	0	2	NA	NA	6.37867	-1.20882	4.96214	-1.2974	NA	NA	NA	NA	1.78631e-10	0.22673	6.97207e-07	0.194495	NA	NA	NA	NA	4.71337e-07	0.913252	0.000680501	0.904738	NA	NA
HSD17B14	NA	NA	NA	Skin_Not_Sun_Exposed_Suprapubic	1.57734e-10	4.03767e-07	6.3977	Brain_Hippocampus	3.7551e-07	0.000414286	5.08097	NA	NA	NA	0	1	1	0	2	NA	NA	6.37867	-1.20882	4.92809	-1.29702	NA	NA	NA	NA	1.78631e-10	0.22673	8.3038e-07	0.194623	NA	NA	NA	NA	4.71337e-07	0.913252	0.000748657	0.924617	NA	NA
HSD17B14	NA	NA	NA	Skin_Not_Sun_Exposed_Suprapubic	1.57734e-10	4.03767e-07	6.3977	Brain_Hypothalamus	3.00102e-06	0.00282171	-4.67075	NA	NA	NA	0	1	1	0	2	NA	NA	6.37867	-1.20882	-4.49636	1.28235	NA	NA	NA	NA	1.78631e-10	0.22673	6.91272e-06	0.199719	NA	NA	NA	NA	4.71337e-07	0.913252	0.00487398	0.919776	NA	NA
HSD17B14	NA	NA	NA	Skin_Not_Sun_Exposed_Suprapubic	1.57734e-10	4.03767e-07	6.3977	Brain_Nucleus_accumbens_basal_ganglia	1.4175e-06	0.00115727	-4.82253	NA	NA	NA	0	1	1	0	2	NA	NA	6.37867	-1.20882	-4.42639	1.1236	NA	NA	NA	NA	1.78631e-10	0.22673	9.58225e-06	0.261185	NA	NA	NA	NA	4.71337e-07	0.913252	0.00520197	0.940657	NA	NA
HSD17B14	NA	NA	NA	Skin_Not_Sun_Exposed_Suprapubic	1.57734e-10	4.03767e-07	6.3977	Brain_Putamen_basal_ganglia	3.00102e-06	0.00243994	-4.67075	NA	NA	NA	0	1	1	0	2	NA	NA	6.37867	-1.20882	-4.49636	1.28235	NA	NA	NA	NA	1.78631e-10	0.22673	6.91272e-06	0.199719	NA	NA	NA	NA	4.71337e-07	0.913252	0.00381869	0.893578	NA	NA
HSD17B14	NA	NA	NA	Skin_Not_Sun_Exposed_Suprapubic	1.57734e-10	4.03767e-07	6.3977	Brain_Spinal_cord_cervical_c-1	1.4175e-06	0.00125273	-4.82253	NA	NA	NA	0	1	1	0	2	NA	NA	6.37867	-1.20882	-4.39736	1.1236	NA	NA	NA	NA	1.78631e-10	0.22673	1.09576e-05	0.261185	NA	NA	NA	NA	4.71337e-07	0.913252	0.00734838	0.934901	NA	NA
HSD17B14	NA	NA	NA	Skin_Not_Sun_Exposed_Suprapubic	1.57734e-10	4.03767e-07	6.3977	Brain_Substantia_nigra	3.00102e-06	0.00244419	4.67075	NA	NA	NA	0	1	1	0	2	NA	NA	6.37867	-1.20882	4.49636	-1.28235	NA	NA	NA	NA	1.78631e-10	0.22673	6.91272e-06	0.199719	NA	NA	NA	NA	4.71337e-07	0.913252	0.00456081	0.907253	NA	NA
HSD17B14	NA	NA	NA	Skin_Not_Sun_Exposed_Suprapubic	1.57734e-10	4.03767e-07	6.3977	Breast_Mammary_Tissue	4.73953e-07	0.000305226	5.03657	NA	NA	NA	0	1	1	0	2	NA	NA	6.37867	-1.20882	4.89085	-1.25724	NA	NA	NA	NA	1.78631e-10	0.22673	1.00401e-06	0.208667	NA	NA	NA	NA	4.71337e-07	0.913252	0.000589766	0.924442	NA	NA
HSD17B14	NA	NA	NA	Skin_Not_Sun_Exposed_Suprapubic	1.57734e-10	4.03767e-07	6.3977	Cells_Cultured_fibroblasts	3.00102e-06	0.00181912	-4.67075	NA	NA	NA	0	1	1	0	2	NA	NA	6.37867	-1.20882	-4.49636	1.28235	NA	NA	NA	NA	1.78631e-10	0.22673	6.91272e-06	0.199719	NA	NA	NA	NA	4.71337e-07	0.913252	0.0034476	0.905453	NA	NA
HSD17B14	NA	NA	NA	Skin_Not_Sun_Exposed_Suprapubic	1.57734e-10	4.03767e-07	6.3977	Colon_Sigmoid	2.18349e-07	0.000172293	5.183	NA	NA	NA	0	1	1	0	2	NA	NA	6.37867	-1.20882	5.09207	-1.12448	NA	NA	NA	NA	1.78631e-10	0.22673	3.5418e-07	0.260809	NA	NA	NA	NA	4.71337e-07	0.913252	0.00025618	0.936607	NA	NA
HSD17B14	NA	NA	NA	Skin_Not_Sun_Exposed_Suprapubic	1.57734e-10	4.03767e-07	6.3977	Colon_Transverse	3.00102e-06	0.00163571	-4.67075	NA	NA	NA	0	1	1	0	2	NA	NA	6.37867	-1.20882	-4.49636	1.28235	NA	NA	NA	NA	1.78631e-10	0.22673	6.91272e-06	0.199719	NA	NA	NA	NA	4.71337e-07	0.913252	0.00336538	0.917414	NA	NA
HSD17B14	NA	NA	NA	Skin_Not_Sun_Exposed_Suprapubic	1.57734e-10	4.03767e-07	6.3977	Esophagus_Muscularis	3.00102e-06	0.001727	-4.67075	NA	NA	NA	0	1	1	0	2	NA	NA	6.37867	-1.20882	-4.49636	1.28235	NA	NA	NA	NA	1.78631e-10	0.22673	6.91272e-06	0.199719	NA	NA	NA	NA	4.71337e-07	0.913252	0.00368867	0.912368	NA	NA
HSD17B14	NA	NA	NA	Skin_Not_Sun_Exposed_Suprapubic	1.57734e-10	4.03767e-07	6.3977	Heart_Atrial_Appendage	3.00102e-06	0.00181	-4.67075	NA	NA	NA	0	1	1	0	2	NA	NA	6.37867	-1.20882	-4.49636	1.28235	NA	NA	NA	NA	1.78631e-10	0.22673	6.91272e-06	0.199719	NA	NA	NA	NA	4.71337e-07	0.913252	0.00360153	0.913478	NA	NA
HSD17B14	NA	NA	NA	Skin_Not_Sun_Exposed_Suprapubic	1.57734e-10	4.03767e-07	6.3977	Heart_Left_Ventricle	3.00102e-06	0.0017999	-4.67075	NA	NA	NA	0	1	1	0	2	NA	NA	6.37867	-1.20882	-4.49636	1.28235	NA	NA	NA	NA	1.78631e-10	0.22673	6.91272e-06	0.199719	NA	NA	NA	NA	4.71337e-07	0.913252	0.00331119	0.924426	NA	NA
HSD17B14	NA	NA	NA	Skin_Not_Sun_Exposed_Suprapubic	1.57734e-10	4.03767e-07	6.3977	Kidney_Cortex	6.33355e-06	0.00322765	4.51494	NA	NA	NA	0	1	1	0	2	NA	NA	6.37867	-1.20882	4.22976	-1.55142	NA	NA	NA	NA	1.78631e-10	0.22673	2.33941e-05	0.120802	NA	NA	NA	NA	4.71337e-07	0.913252	0.00902676	0.895729	NA	NA
HSD17B14	NA	NA	NA	Skin_Not_Sun_Exposed_Suprapubic	1.57734e-10	4.03767e-07	6.3977	Minor_Salivary_Gland	3.00102e-06	0.00155099	-4.67075	NA	NA	NA	0	1	1	0	2	NA	NA	6.37867	-1.20882	-4.49636	1.28235	NA	NA	NA	NA	1.78631e-10	0.22673	6.91272e-06	0.199719	NA	NA	NA	NA	4.71337e-07	0.913252	0.00327004	0.918257	NA	NA
HSD17B14	NA	NA	NA	Skin_Not_Sun_Exposed_Suprapubic	1.57734e-10	4.03767e-07	6.3977	Muscle_Skeletal	3.00102e-06	0.00164038	-4.67075	NA	NA	NA	0	1	1	0	2	NA	NA	6.37867	-1.20882	-4.49636	1.28235	NA	NA	NA	NA	1.78631e-10	0.22673	6.91272e-06	0.199719	NA	NA	NA	NA	4.71337e-07	0.913252	0.00307866	0.911799	NA	NA
HSD17B14	NA	NA	NA	Skin_Not_Sun_Exposed_Suprapubic	1.57734e-10	4.03767e-07	6.3977	Ovary	3.00102e-06	0.00152026	-4.67075	NA	NA	NA	0	1	1	0	2	NA	NA	6.37867	-1.20882	-4.49636	1.28235	NA	NA	NA	NA	1.78631e-10	0.22673	6.91272e-06	0.199719	NA	NA	NA	NA	4.71337e-07	0.913252	0.00305795	0.908647	NA	NA
HSD17B14	NA	NA	NA	Skin_Not_Sun_Exposed_Suprapubic	1.57734e-10	4.03767e-07	6.3977	Pancreas	1.4175e-06	0.000934565	-4.82253	NA	NA	NA	0	1	1	0	2	NA	NA	6.37867	-1.20882	-4.70789	1.1236	NA	NA	NA	NA	1.78631e-10	0.22673	2.50298e-06	0.261185	NA	NA	NA	NA	4.71337e-07	0.913252	0.00145667	0.937876	NA	NA
HSD17B14	NA	NA	NA	Skin_Not_Sun_Exposed_Suprapubic	1.57734e-10	4.03767e-07	6.3977	Pituitary	3.00102e-06	0.00210537	-4.67075	NA	NA	NA	0	1	1	0	2	NA	NA	6.37867	-1.20882	-4.49636	1.28235	NA	NA	NA	NA	1.78631e-10	0.22673	6.91272e-06	0.199719	NA	NA	NA	NA	4.71337e-07	0.913252	0.00372826	0.919415	NA	NA
HSD17B14	NA	NA	NA	Skin_Not_Sun_Exposed_Suprapubic	1.57734e-10	4.03767e-07	6.3977	Prostate	3.00102e-06	0.00167333	-4.67075	NA	NA	NA	0	1	1	0	2	NA	NA	6.37867	-1.20882	-4.49636	1.28235	NA	NA	NA	NA	1.78631e-10	0.22673	6.91272e-06	0.199719	NA	NA	NA	NA	4.71337e-07	0.913252	0.00338835	0.909599	NA	NA
HSD17B14	NA	NA	NA	Skin_Not_Sun_Exposed_Suprapubic	1.57734e-10	4.03767e-07	6.3977	Skin_Not_Sun_Exposed_Suprapubic	1.4175e-06	0.000938327	-4.82253	NA	NA	NA	0	1	1	0	2	NA	NA	6.37867	-1.20882	-4.68661	1.1236	NA	NA	NA	NA	1.78631e-10	0.22673	2.77764e-06	0.261185	NA	NA	NA	NA	4.71337e-07	0.913252	0.00162784	0.933226	NA	NA
HSD17B14	NA	NA	NA	Skin_Not_Sun_Exposed_Suprapubic	1.57734e-10	4.03767e-07	6.3977	Skin_Sun_Exposed_Lower_leg	3.71475e-08	4.12708e-05	5.5039	NA	NA	NA	0	1	1	0	2	NA	NA	6.37867	-1.20882	5.42804	-1.14647	NA	NA	NA	NA	1.78631e-10	0.22673	5.69748e-08	0.251599	NA	NA	NA	NA	4.71337e-07	0.913252	6.97148e-05	0.931157	NA	NA
HSD17B14	NA	NA	NA	Skin_Not_Sun_Exposed_Suprapubic	1.57734e-10	4.03767e-07	6.3977	Stomach	3.00102e-06	0.00158958	-4.67075	NA	NA	NA	0	1	1	0	2	NA	NA	6.37867	-1.20882	-4.49636	1.28235	NA	NA	NA	NA	1.78631e-10	0.22673	6.91272e-06	0.199719	NA	NA	NA	NA	4.71337e-07	0.913252	0.0030262	0.922635	NA	NA
HSD17B14	NA	NA	NA	Skin_Not_Sun_Exposed_Suprapubic	1.57734e-10	4.03767e-07	6.3977	Testis	2.39093e-07	0.000222031	5.16605	NA	NA	NA	0	1	1	0	2	NA	NA	6.37867	-1.20882	5.02293	-1.28597	NA	NA	NA	NA	1.78631e-10	0.22673	5.08897e-07	0.198455	NA	NA	NA	NA	4.71337e-07	0.913252	0.000454273	0.887874	NA	NA
HSD17B14	NA	NA	NA	Skin_Not_Sun_Exposed_Suprapubic	1.57734e-10	4.03767e-07	6.3977	Thyroid	3.00102e-06	0.00172287	-4.67075	NA	NA	NA	0	1	1	0	2	NA	NA	6.37867	-1.20882	-4.49636	1.28235	NA	NA	NA	NA	1.78631e-10	0.22673	6.91272e-06	0.199719	NA	NA	NA	NA	4.71337e-07	0.913252	0.00337737	0.907976	NA	NA
HSD17B14	NA	NA	NA	Skin_Not_Sun_Exposed_Suprapubic	1.57734e-10	4.03767e-07	6.3977	Uterus	4.15868e-07	0.000254236	5.06155	NA	NA	NA	0	1	1	0	2	NA	NA	6.37867	-1.20882	4.92294	-1.25565	NA	NA	NA	NA	1.78631e-10	0.22673	8.52552e-07	0.209241	NA	NA	NA	NA	4.71337e-07	0.913252	0.000499177	0.923685	NA	NA
HSD17B14	NA	NA	NA	Skin_Not_Sun_Exposed_Suprapubic	1.57734e-10	4.03767e-07	6.3977	Vagina	3.00102e-06	0.00156498	-4.67075	NA	NA	NA	0	1	1	0	2	NA	NA	6.37867	-1.20882	-4.49636	1.28235	NA	NA	NA	NA	1.78631e-10	0.22673	6.91272e-06	0.199719	NA	NA	NA	NA	4.71337e-07	0.913252	0.00313384	0.92247	NA	NA
HSD17B14	NA	NA	NA	Skin_Not_Sun_Exposed_Suprapubic	1.57734e-10	4.03767e-07	6.3977	smultixcan	7.88521e-10	1.08573e-06	3.31028	NA	NA	NA	0	1	1	0	2	NA	NA	6.37867	-1.20882	3.31566	-0.547837	NA	NA	NA	NA	1.78631e-10	0.22673	1.00737e-08	0.059727	NA	NA	NA	NA	4.71337e-07	0.913252	1.10618e-05	0.802759	NA	NA
HSD17B14	NA	NA	NA	Skin_Sun_Exposed_Lower_leg	5.84552e-08	9.57935e-05	5.42346	Adipose_Subcutaneous	1.60959e-07	0.000123741	5.23956	NA	NA	NA	0	1	1	0	2	NA	NA	5.43653	-1.22449	5.11981	-1.23668	NA	NA	NA	NA	5.43291e-08	0.220768	3.0584e-07	0.216208	NA	NA	NA	NA	9.16668e-05	0.909088	0.000236523	0.914325	NA	NA
HSD17B14	NA	NA	NA	Skin_Sun_Exposed_Lower_leg	5.84552e-08	9.57935e-05	5.42346	Adipose_Visceral_Omentum	8.52826e-07	0.000581627	4.92287	NA	NA	NA	0	1	1	0	2	NA	NA	5.43653	-1.22449	4.75286	-1.28736	NA	NA	NA	NA	5.43291e-08	0.220768	2.00562e-06	0.19797	NA	NA	NA	NA	9.16668e-05	0.909088	0.00111713	0.911131	NA	NA
HSD17B14	NA	NA	NA	Skin_Sun_Exposed_Lower_leg	5.84552e-08	9.57935e-05	5.42346	Adrenal_Gland	1.4175e-06	0.000896804	-4.82253	NA	NA	NA	0	1	1	0	2	NA	NA	5.43653	-1.22449	-4.70789	1.1236	NA	NA	NA	NA	5.43291e-08	0.220768	2.50298e-06	0.261185	NA	NA	NA	NA	9.16668e-05	0.909088	0.00124262	0.930025	NA	NA
HSD17B14	NA	NA	NA	Skin_Sun_Exposed_Lower_leg	5.84552e-08	9.57935e-05	5.42346	Artery_Aorta	3.00102e-06	0.00172231	-4.67075	NA	NA	NA	0	1	1	0	2	NA	NA	5.43653	-1.22449	-4.49636	1.28235	NA	NA	NA	NA	5.43291e-08	0.220768	6.91272e-06	0.199719	NA	NA	NA	NA	9.16668e-05	0.909088	0.00325829	0.904956	NA	NA
HSD17B14	NA	NA	NA	Skin_Sun_Exposed_Lower_leg	5.84552e-08	9.57935e-05	5.42346	Artery_Coronary	3.00102e-06	0.00188506	-4.67075	NA	NA	NA	0	1	1	0	2	NA	NA	5.43653	-1.22449	-4.49636	1.28235	NA	NA	NA	NA	5.43291e-08	0.220768	6.91272e-06	0.199719	NA	NA	NA	NA	9.16668e-05	0.909088	0.00349622	0.905936	NA	NA
HSD17B14	NA	NA	NA	Skin_Sun_Exposed_Lower_leg	5.84552e-08	9.57935e-05	5.42346	Artery_Tibial	3.00102e-06	0.00171639	-4.67075	NA	NA	NA	0	1	1	0	2	NA	NA	5.43653	-1.22449	-4.49636	1.28235	NA	NA	NA	NA	5.43291e-08	0.220768	6.91272e-06	0.199719	NA	NA	NA	NA	9.16668e-05	0.909088	0.00345971	0.904267	NA	NA
HSD17B14	NA	NA	NA	Skin_Sun_Exposed_Lower_leg	5.84552e-08	9.57935e-05	5.42346	Brain_Amygdala	6.33355e-06	0.00511172	4.51494	NA	NA	NA	0	1	1	0	2	NA	NA	5.43653	-1.22449	4.22976	-1.55142	NA	NA	NA	NA	5.43291e-08	0.220768	2.33941e-05	0.120802	NA	NA	NA	NA	9.16668e-05	0.909088	0.0144666	0.881724	NA	NA
HSD17B14	NA	NA	NA	Skin_Sun_Exposed_Lower_leg	5.84552e-08	9.57935e-05	5.42346	Brain_Anterior_cingulate_cortex_BA24	4.9977e-07	0.000555569	5.0264	NA	NA	NA	0	1	1	0	2	NA	NA	5.43653	-1.22449	4.87285	-1.28924	NA	NA	NA	NA	5.43291e-08	0.220768	1.10001e-06	0.197314	NA	NA	NA	NA	9.16668e-05	0.909088	0.00109747	0.90695	NA	NA
HSD17B14	NA	NA	NA	Skin_Sun_Exposed_Lower_leg	5.84552e-08	9.57935e-05	5.42346	Brain_Caudate_basal_ganglia	1.62292e-06	0.00161202	4.79547	NA	NA	NA	0	1	1	0	2	NA	NA	5.43653	-1.22449	5.12161	-0.04	NA	NA	NA	NA	5.43291e-08	0.220768	3.02942e-07	0.968093	NA	NA	NA	NA	9.16668e-05	0.909088	0.000455714	0.99835	NA	NA
HSD17B14	NA	NA	NA	Skin_Sun_Exposed_Lower_leg	5.84552e-08	9.57935e-05	5.42346	Brain_Cerebellar_Hemisphere	4.71274e-08	5.19495e-05	5.46182	NA	NA	NA	0	1	1	0	2	NA	NA	5.43653	-1.22449	5.37927	-1.20408	NA	NA	NA	NA	5.43291e-08	0.220768	7.47896e-08	0.228558	NA	NA	NA	NA	9.16668e-05	0.909088	9.96881e-05	0.913969	NA	NA
HSD17B14	NA	NA	NA	Skin_Sun_Exposed_Lower_leg	5.84552e-08	9.57935e-05	5.42346	Brain_Cerebellum	1.4175e-06	0.00115541	-4.82253	NA	NA	NA	0	1	1	0	2	NA	NA	5.43653	-1.22449	-4.70789	1.1236	NA	NA	NA	NA	5.43291e-08	0.220768	2.50298e-06	0.261185	NA	NA	NA	NA	9.16668e-05	0.909088	0.00181888	0.914934	NA	NA
HSD17B14	NA	NA	NA	Skin_Sun_Exposed_Lower_leg	5.84552e-08	9.57935e-05	5.42346	Brain_Cortex	2.89995e-07	0.000282144	5.12984	NA	NA	NA	0	1	1	0	2	NA	NA	5.43653	-1.22449	4.97951	-1.29878	NA	NA	NA	NA	5.43291e-08	0.220768	6.37453e-07	0.194019	NA	NA	NA	NA	9.16668e-05	0.909088	0.000616153	0.899816	NA	NA
HSD17B14	NA	NA	NA	Skin_Sun_Exposed_Lower_leg	5.84552e-08	9.57935e-05	5.42346	Brain_Frontal_Cortex_BA9	3.16998e-07	0.000338307	5.11305	NA	NA	NA	0	1	1	0	2	NA	NA	5.43653	-1.22449	4.96214	-1.2974	NA	NA	NA	NA	5.43291e-08	0.220768	6.97207e-07	0.194495	NA	NA	NA	NA	9.16668e-05	0.909088	0.000680501	0.904738	NA	NA
HSD17B14	NA	NA	NA	Skin_Sun_Exposed_Lower_leg	5.84552e-08	9.57935e-05	5.42346	Brain_Hippocampus	3.7551e-07	0.000414286	5.08097	NA	NA	NA	0	1	1	0	2	NA	NA	5.43653	-1.22449	4.92809	-1.29702	NA	NA	NA	NA	5.43291e-08	0.220768	8.3038e-07	0.194623	NA	NA	NA	NA	9.16668e-05	0.909088	0.000748657	0.924617	NA	NA
HSD17B14	NA	NA	NA	Skin_Sun_Exposed_Lower_leg	5.84552e-08	9.57935e-05	5.42346	Brain_Hypothalamus	3.00102e-06	0.00282171	-4.67075	NA	NA	NA	0	1	1	0	2	NA	NA	5.43653	-1.22449	-4.49636	1.28235	NA	NA	NA	NA	5.43291e-08	0.220768	6.91272e-06	0.199719	NA	NA	NA	NA	9.16668e-05	0.909088	0.00487398	0.919776	NA	NA
HSD17B14	NA	NA	NA	Skin_Sun_Exposed_Lower_leg	5.84552e-08	9.57935e-05	5.42346	Brain_Nucleus_accumbens_basal_ganglia	1.4175e-06	0.00115727	-4.82253	NA	NA	NA	0	1	1	0	2	NA	NA	5.43653	-1.22449	-4.42639	1.1236	NA	NA	NA	NA	5.43291e-08	0.220768	9.58225e-06	0.261185	NA	NA	NA	NA	9.16668e-05	0.909088	0.00520197	0.940657	NA	NA
HSD17B14	NA	NA	NA	Skin_Sun_Exposed_Lower_leg	5.84552e-08	9.57935e-05	5.42346	Brain_Putamen_basal_ganglia	3.00102e-06	0.00243994	-4.67075	NA	NA	NA	0	1	1	0	2	NA	NA	5.43653	-1.22449	-4.49636	1.28235	NA	NA	NA	NA	5.43291e-08	0.220768	6.91272e-06	0.199719	NA	NA	NA	NA	9.16668e-05	0.909088	0.00381869	0.893578	NA	NA
HSD17B14	NA	NA	NA	Skin_Sun_Exposed_Lower_leg	5.84552e-08	9.57935e-05	5.42346	Brain_Spinal_cord_cervical_c-1	1.4175e-06	0.00125273	-4.82253	NA	NA	NA	0	1	1	0	2	NA	NA	5.43653	-1.22449	-4.39736	1.1236	NA	NA	NA	NA	5.43291e-08	0.220768	1.09576e-05	0.261185	NA	NA	NA	NA	9.16668e-05	0.909088	0.00734838	0.934901	NA	NA
HSD17B14	NA	NA	NA	Skin_Sun_Exposed_Lower_leg	5.84552e-08	9.57935e-05	5.42346	Brain_Substantia_nigra	3.00102e-06	0.00244419	4.67075	NA	NA	NA	0	1	1	0	2	NA	NA	5.43653	-1.22449	4.49636	-1.28235	NA	NA	NA	NA	5.43291e-08	0.220768	6.91272e-06	0.199719	NA	NA	NA	NA	9.16668e-05	0.909088	0.00456081	0.907253	NA	NA
HSD17B14	NA	NA	NA	Skin_Sun_Exposed_Lower_leg	5.84552e-08	9.57935e-05	5.42346	Breast_Mammary_Tissue	4.73953e-07	0.000305226	5.03657	NA	NA	NA	0	1	1	0	2	NA	NA	5.43653	-1.22449	4.89085	-1.25724	NA	NA	NA	NA	5.43291e-08	0.220768	1.00401e-06	0.208667	NA	NA	NA	NA	9.16668e-05	0.909088	0.000589766	0.924442	NA	NA
HSD17B14	NA	NA	NA	Skin_Sun_Exposed_Lower_leg	5.84552e-08	9.57935e-05	5.42346	Cells_Cultured_fibroblasts	3.00102e-06	0.00181912	-4.67075	NA	NA	NA	0	1	1	0	2	NA	NA	5.43653	-1.22449	-4.49636	1.28235	NA	NA	NA	NA	5.43291e-08	0.220768	6.91272e-06	0.199719	NA	NA	NA	NA	9.16668e-05	0.909088	0.0034476	0.905453	NA	NA
HSD17B14	NA	NA	NA	Skin_Sun_Exposed_Lower_leg	5.84552e-08	9.57935e-05	5.42346	Colon_Sigmoid	2.18349e-07	0.000172293	5.183	NA	NA	NA	0	1	1	0	2	NA	NA	5.43653	-1.22449	5.09207	-1.12448	NA	NA	NA	NA	5.43291e-08	0.220768	3.5418e-07	0.260809	NA	NA	NA	NA	9.16668e-05	0.909088	0.00025618	0.936607	NA	NA
HSD17B14	NA	NA	NA	Skin_Sun_Exposed_Lower_leg	5.84552e-08	9.57935e-05	5.42346	Colon_Transverse	3.00102e-06	0.00163571	-4.67075	NA	NA	NA	0	1	1	0	2	NA	NA	5.43653	-1.22449	-4.49636	1.28235	NA	NA	NA	NA	5.43291e-08	0.220768	6.91272e-06	0.199719	NA	NA	NA	NA	9.16668e-05	0.909088	0.00336538	0.917414	NA	NA
HSD17B14	NA	NA	NA	Skin_Sun_Exposed_Lower_leg	5.84552e-08	9.57935e-05	5.42346	Esophagus_Muscularis	3.00102e-06	0.001727	-4.67075	NA	NA	NA	0	1	1	0	2	NA	NA	5.43653	-1.22449	-4.49636	1.28235	NA	NA	NA	NA	5.43291e-08	0.220768	6.91272e-06	0.199719	NA	NA	NA	NA	9.16668e-05	0.909088	0.00368867	0.912368	NA	NA
HSD17B14	NA	NA	NA	Skin_Sun_Exposed_Lower_leg	5.84552e-08	9.57935e-05	5.42346	Heart_Atrial_Appendage	3.00102e-06	0.00181	-4.67075	NA	NA	NA	0	1	1	0	2	NA	NA	5.43653	-1.22449	-4.49636	1.28235	NA	NA	NA	NA	5.43291e-08	0.220768	6.91272e-06	0.199719	NA	NA	NA	NA	9.16668e-05	0.909088	0.00360153	0.913478	NA	NA
HSD17B14	NA	NA	NA	Skin_Sun_Exposed_Lower_leg	5.84552e-08	9.57935e-05	5.42346	Heart_Left_Ventricle	3.00102e-06	0.0017999	-4.67075	NA	NA	NA	0	1	1	0	2	NA	NA	5.43653	-1.22449	-4.49636	1.28235	NA	NA	NA	NA	5.43291e-08	0.220768	6.91272e-06	0.199719	NA	NA	NA	NA	9.16668e-05	0.909088	0.00331119	0.924426	NA	NA
HSD17B14	NA	NA	NA	Skin_Sun_Exposed_Lower_leg	5.84552e-08	9.57935e-05	5.42346	Kidney_Cortex	6.33355e-06	0.00322765	4.51494	NA	NA	NA	0	1	1	0	2	NA	NA	5.43653	-1.22449	4.22976	-1.55142	NA	NA	NA	NA	5.43291e-08	0.220768	2.33941e-05	0.120802	NA	NA	NA	NA	9.16668e-05	0.909088	0.00902676	0.895729	NA	NA
HSD17B14	NA	NA	NA	Skin_Sun_Exposed_Lower_leg	5.84552e-08	9.57935e-05	5.42346	Minor_Salivary_Gland	3.00102e-06	0.00155099	-4.67075	NA	NA	NA	0	1	1	0	2	NA	NA	5.43653	-1.22449	-4.49636	1.28235	NA	NA	NA	NA	5.43291e-08	0.220768	6.91272e-06	0.199719	NA	NA	NA	NA	9.16668e-05	0.909088	0.00327004	0.918257	NA	NA
HSD17B14	NA	NA	NA	Skin_Sun_Exposed_Lower_leg	5.84552e-08	9.57935e-05	5.42346	Muscle_Skeletal	3.00102e-06	0.00164038	-4.67075	NA	NA	NA	0	1	1	0	2	NA	NA	5.43653	-1.22449	-4.49636	1.28235	NA	NA	NA	NA	5.43291e-08	0.220768	6.91272e-06	0.199719	NA	NA	NA	NA	9.16668e-05	0.909088	0.00307866	0.911799	NA	NA
HSD17B14	NA	NA	NA	Skin_Sun_Exposed_Lower_leg	5.84552e-08	9.57935e-05	5.42346	Ovary	3.00102e-06	0.00152026	-4.67075	NA	NA	NA	0	1	1	0	2	NA	NA	5.43653	-1.22449	-4.49636	1.28235	NA	NA	NA	NA	5.43291e-08	0.220768	6.91272e-06	0.199719	NA	NA	NA	NA	9.16668e-05	0.909088	0.00305795	0.908647	NA	NA
HSD17B14	NA	NA	NA	Skin_Sun_Exposed_Lower_leg	5.84552e-08	9.57935e-05	5.42346	Pancreas	1.4175e-06	0.000934565	-4.82253	NA	NA	NA	0	1	1	0	2	NA	NA	5.43653	-1.22449	-4.70789	1.1236	NA	NA	NA	NA	5.43291e-08	0.220768	2.50298e-06	0.261185	NA	NA	NA	NA	9.16668e-05	0.909088	0.00145667	0.937876	NA	NA
HSD17B14	NA	NA	NA	Skin_Sun_Exposed_Lower_leg	5.84552e-08	9.57935e-05	5.42346	Pituitary	3.00102e-06	0.00210537	-4.67075	NA	NA	NA	0	1	1	0	2	NA	NA	5.43653	-1.22449	-4.49636	1.28235	NA	NA	NA	NA	5.43291e-08	0.220768	6.91272e-06	0.199719	NA	NA	NA	NA	9.16668e-05	0.909088	0.00372826	0.919415	NA	NA
HSD17B14	NA	NA	NA	Skin_Sun_Exposed_Lower_leg	5.84552e-08	9.57935e-05	5.42346	Prostate	3.00102e-06	0.00167333	-4.67075	NA	NA	NA	0	1	1	0	2	NA	NA	5.43653	-1.22449	-4.49636	1.28235	NA	NA	NA	NA	5.43291e-08	0.220768	6.91272e-06	0.199719	NA	NA	NA	NA	9.16668e-05	0.909088	0.00338835	0.909599	NA	NA
HSD17B14	NA	NA	NA	Skin_Sun_Exposed_Lower_leg	5.84552e-08	9.57935e-05	5.42346	Skin_Not_Sun_Exposed_Suprapubic	1.4175e-06	0.000938327	-4.82253	NA	NA	NA	0	1	1	0	2	NA	NA	5.43653	-1.22449	-4.68661	1.1236	NA	NA	NA	NA	5.43291e-08	0.220768	2.77764e-06	0.261185	NA	NA	NA	NA	9.16668e-05	0.909088	0.00162784	0.933226	NA	NA
HSD17B14	NA	NA	NA	Skin_Sun_Exposed_Lower_leg	5.84552e-08	9.57935e-05	5.42346	Skin_Sun_Exposed_Lower_leg	3.71475e-08	4.12708e-05	5.5039	NA	NA	NA	0	1	1	0	2	NA	NA	5.43653	-1.22449	5.42804	-1.14647	NA	NA	NA	NA	5.43291e-08	0.220768	5.69748e-08	0.251599	NA	NA	NA	NA	9.16668e-05	0.909088	6.97148e-05	0.931157	NA	NA
HSD17B14	NA	NA	NA	Skin_Sun_Exposed_Lower_leg	5.84552e-08	9.57935e-05	5.42346	Stomach	3.00102e-06	0.00158958	-4.67075	NA	NA	NA	0	1	1	0	2	NA	NA	5.43653	-1.22449	-4.49636	1.28235	NA	NA	NA	NA	5.43291e-08	0.220768	6.91272e-06	0.199719	NA	NA	NA	NA	9.16668e-05	0.909088	0.0030262	0.922635	NA	NA
HSD17B14	NA	NA	NA	Skin_Sun_Exposed_Lower_leg	5.84552e-08	9.57935e-05	5.42346	Testis	2.39093e-07	0.000222031	5.16605	NA	NA	NA	0	1	1	0	2	NA	NA	5.43653	-1.22449	5.02293	-1.28597	NA	NA	NA	NA	5.43291e-08	0.220768	5.08897e-07	0.198455	NA	NA	NA	NA	9.16668e-05	0.909088	0.000454273	0.887874	NA	NA
HSD17B14	NA	NA	NA	Skin_Sun_Exposed_Lower_leg	5.84552e-08	9.57935e-05	5.42346	Thyroid	3.00102e-06	0.00172287	-4.67075	NA	NA	NA	0	1	1	0	2	NA	NA	5.43653	-1.22449	-4.49636	1.28235	NA	NA	NA	NA	5.43291e-08	0.220768	6.91272e-06	0.199719	NA	NA	NA	NA	9.16668e-05	0.909088	0.00337737	0.907976	NA	NA
HSD17B14	NA	NA	NA	Skin_Sun_Exposed_Lower_leg	5.84552e-08	9.57935e-05	5.42346	Uterus	4.15868e-07	0.000254236	5.06155	NA	NA	NA	0	1	1	0	2	NA	NA	5.43653	-1.22449	4.92294	-1.25565	NA	NA	NA	NA	5.43291e-08	0.220768	8.52552e-07	0.209241	NA	NA	NA	NA	9.16668e-05	0.909088	0.000499177	0.923685	NA	NA
HSD17B14	NA	NA	NA	Skin_Sun_Exposed_Lower_leg	5.84552e-08	9.57935e-05	5.42346	Vagina	3.00102e-06	0.00156498	-4.67075	NA	NA	NA	0	1	1	0	2	NA	NA	5.43653	-1.22449	-4.49636	1.28235	NA	NA	NA	NA	5.43291e-08	0.220768	6.91272e-06	0.199719	NA	NA	NA	NA	9.16668e-05	0.909088	0.00313384	0.92247	NA	NA
HSD17B14	NA	NA	NA	Skin_Sun_Exposed_Lower_leg	5.84552e-08	9.57935e-05	5.42346	smultixcan	7.88521e-10	1.08573e-06	3.31028	NA	NA	NA	0	1	1	0	2	NA	NA	5.43653	-1.22449	3.31566	-0.547837	NA	NA	NA	NA	5.43291e-08	0.220768	1.00737e-08	0.059727	NA	NA	NA	NA	9.16668e-05	0.909088	1.10618e-05	0.802759	NA	NA
HSD17B14	NA	NA	NA	Small_Intestine_Terminal_Ileum	4.94711e-07	0.000441435	5.02835	Adipose_Subcutaneous	1.60959e-07	0.000123741	5.23956	NA	NA	NA	0	1	1	0	2	NA	NA	4.94517	-1.10785	5.11981	-1.23668	NA	NA	NA	NA	7.6076e-07	0.267925	3.0584e-07	0.216208	NA	NA	NA	NA	0.000510089	0.928096	0.000236523	0.914325	NA	NA
HSD17B14	NA	NA	NA	Small_Intestine_Terminal_Ileum	4.94711e-07	0.000441435	5.02835	Adipose_Visceral_Omentum	8.52826e-07	0.000581627	4.92287	NA	NA	NA	0	1	1	0	2	NA	NA	4.94517	-1.10785	4.75286	-1.28736	NA	NA	NA	NA	7.6076e-07	0.267925	2.00562e-06	0.19797	NA	NA	NA	NA	0.000510089	0.928096	0.00111713	0.911131	NA	NA
HSD17B14	NA	NA	NA	Small_Intestine_Terminal_Ileum	4.94711e-07	0.000441435	5.02835	Adrenal_Gland	1.4175e-06	0.000896804	-4.82253	NA	NA	NA	0	1	1	0	2	NA	NA	4.94517	-1.10785	-4.70789	1.1236	NA	NA	NA	NA	7.6076e-07	0.267925	2.50298e-06	0.261185	NA	NA	NA	NA	0.000510089	0.928096	0.00124262	0.930025	NA	NA
HSD17B14	NA	NA	NA	Small_Intestine_Terminal_Ileum	4.94711e-07	0.000441435	5.02835	Artery_Aorta	3.00102e-06	0.00172231	-4.67075	NA	NA	NA	0	1	1	0	2	NA	NA	4.94517	-1.10785	-4.49636	1.28235	NA	NA	NA	NA	7.6076e-07	0.267925	6.91272e-06	0.199719	NA	NA	NA	NA	0.000510089	0.928096	0.00325829	0.904956	NA	NA
HSD17B14	NA	NA	NA	Small_Intestine_Terminal_Ileum	4.94711e-07	0.000441435	5.02835	Artery_Coronary	3.00102e-06	0.00188506	-4.67075	NA	NA	NA	0	1	1	0	2	NA	NA	4.94517	-1.10785	-4.49636	1.28235	NA	NA	NA	NA	7.6076e-07	0.267925	6.91272e-06	0.199719	NA	NA	NA	NA	0.000510089	0.928096	0.00349622	0.905936	NA	NA
HSD17B14	NA	NA	NA	Small_Intestine_Terminal_Ileum	4.94711e-07	0.000441435	5.02835	Artery_Tibial	3.00102e-06	0.00171639	-4.67075	NA	NA	NA	0	1	1	0	2	NA	NA	4.94517	-1.10785	-4.49636	1.28235	NA	NA	NA	NA	7.6076e-07	0.267925	6.91272e-06	0.199719	NA	NA	NA	NA	0.000510089	0.928096	0.00345971	0.904267	NA	NA
HSD17B14	NA	NA	NA	Small_Intestine_Terminal_Ileum	4.94711e-07	0.000441435	5.02835	Brain_Amygdala	6.33355e-06	0.00511172	4.51494	NA	NA	NA	0	1	1	0	2	NA	NA	4.94517	-1.10785	4.22976	-1.55142	NA	NA	NA	NA	7.6076e-07	0.267925	2.33941e-05	0.120802	NA	NA	NA	NA	0.000510089	0.928096	0.0144666	0.881724	NA	NA
HSD17B14	NA	NA	NA	Small_Intestine_Terminal_Ileum	4.94711e-07	0.000441435	5.02835	Brain_Anterior_cingulate_cortex_BA24	4.9977e-07	0.000555569	5.0264	NA	NA	NA	0	1	1	0	2	NA	NA	4.94517	-1.10785	4.87285	-1.28924	NA	NA	NA	NA	7.6076e-07	0.267925	1.10001e-06	0.197314	NA	NA	NA	NA	0.000510089	0.928096	0.00109747	0.90695	NA	NA
HSD17B14	NA	NA	NA	Small_Intestine_Terminal_Ileum	4.94711e-07	0.000441435	5.02835	Brain_Caudate_basal_ganglia	1.62292e-06	0.00161202	4.79547	NA	NA	NA	0	1	1	0	2	NA	NA	4.94517	-1.10785	5.12161	-0.04	NA	NA	NA	NA	7.6076e-07	0.267925	3.02942e-07	0.968093	NA	NA	NA	NA	0.000510089	0.928096	0.000455714	0.99835	NA	NA
HSD17B14	NA	NA	NA	Small_Intestine_Terminal_Ileum	4.94711e-07	0.000441435	5.02835	Brain_Cerebellar_Hemisphere	4.71274e-08	5.19495e-05	5.46182	NA	NA	NA	0	1	1	0	2	NA	NA	4.94517	-1.10785	5.37927	-1.20408	NA	NA	NA	NA	7.6076e-07	0.267925	7.47896e-08	0.228558	NA	NA	NA	NA	0.000510089	0.928096	9.96881e-05	0.913969	NA	NA
HSD17B14	NA	NA	NA	Small_Intestine_Terminal_Ileum	4.94711e-07	0.000441435	5.02835	Brain_Cerebellum	1.4175e-06	0.00115541	-4.82253	NA	NA	NA	0	1	1	0	2	NA	NA	4.94517	-1.10785	-4.70789	1.1236	NA	NA	NA	NA	7.6076e-07	0.267925	2.50298e-06	0.261185	NA	NA	NA	NA	0.000510089	0.928096	0.00181888	0.914934	NA	NA
HSD17B14	NA	NA	NA	Small_Intestine_Terminal_Ileum	4.94711e-07	0.000441435	5.02835	Brain_Cortex	2.89995e-07	0.000282144	5.12984	NA	NA	NA	0	1	1	0	2	NA	NA	4.94517	-1.10785	4.97951	-1.29878	NA	NA	NA	NA	7.6076e-07	0.267925	6.37453e-07	0.194019	NA	NA	NA	NA	0.000510089	0.928096	0.000616153	0.899816	NA	NA
HSD17B14	NA	NA	NA	Small_Intestine_Terminal_Ileum	4.94711e-07	0.000441435	5.02835	Brain_Frontal_Cortex_BA9	3.16998e-07	0.000338307	5.11305	NA	NA	NA	0	1	1	0	2	NA	NA	4.94517	-1.10785	4.96214	-1.2974	NA	NA	NA	NA	7.6076e-07	0.267925	6.97207e-07	0.194495	NA	NA	NA	NA	0.000510089	0.928096	0.000680501	0.904738	NA	NA
HSD17B14	NA	NA	NA	Small_Intestine_Terminal_Ileum	4.94711e-07	0.000441435	5.02835	Brain_Hippocampus	3.7551e-07	0.000414286	5.08097	NA	NA	NA	0	1	1	0	2	NA	NA	4.94517	-1.10785	4.92809	-1.29702	NA	NA	NA	NA	7.6076e-07	0.267925	8.3038e-07	0.194623	NA	NA	NA	NA	0.000510089	0.928096	0.000748657	0.924617	NA	NA
HSD17B14	NA	NA	NA	Small_Intestine_Terminal_Ileum	4.94711e-07	0.000441435	5.02835	Brain_Hypothalamus	3.00102e-06	0.00282171	-4.67075	NA	NA	NA	0	1	1	0	2	NA	NA	4.94517	-1.10785	-4.49636	1.28235	NA	NA	NA	NA	7.6076e-07	0.267925	6.91272e-06	0.199719	NA	NA	NA	NA	0.000510089	0.928096	0.00487398	0.919776	NA	NA
HSD17B14	NA	NA	NA	Small_Intestine_Terminal_Ileum	4.94711e-07	0.000441435	5.02835	Brain_Nucleus_accumbens_basal_ganglia	1.4175e-06	0.00115727	-4.82253	NA	NA	NA	0	1	1	0	2	NA	NA	4.94517	-1.10785	-4.42639	1.1236	NA	NA	NA	NA	7.6076e-07	0.267925	9.58225e-06	0.261185	NA	NA	NA	NA	0.000510089	0.928096	0.00520197	0.940657	NA	NA
HSD17B14	NA	NA	NA	Small_Intestine_Terminal_Ileum	4.94711e-07	0.000441435	5.02835	Brain_Putamen_basal_ganglia	3.00102e-06	0.00243994	-4.67075	NA	NA	NA	0	1	1	0	2	NA	NA	4.94517	-1.10785	-4.49636	1.28235	NA	NA	NA	NA	7.6076e-07	0.267925	6.91272e-06	0.199719	NA	NA	NA	NA	0.000510089	0.928096	0.00381869	0.893578	NA	NA
HSD17B14	NA	NA	NA	Small_Intestine_Terminal_Ileum	4.94711e-07	0.000441435	5.02835	Brain_Spinal_cord_cervical_c-1	1.4175e-06	0.00125273	-4.82253	NA	NA	NA	0	1	1	0	2	NA	NA	4.94517	-1.10785	-4.39736	1.1236	NA	NA	NA	NA	7.6076e-07	0.267925	1.09576e-05	0.261185	NA	NA	NA	NA	0.000510089	0.928096	0.00734838	0.934901	NA	NA
HSD17B14	NA	NA	NA	Small_Intestine_Terminal_Ileum	4.94711e-07	0.000441435	5.02835	Brain_Substantia_nigra	3.00102e-06	0.00244419	4.67075	NA	NA	NA	0	1	1	0	2	NA	NA	4.94517	-1.10785	4.49636	-1.28235	NA	NA	NA	NA	7.6076e-07	0.267925	6.91272e-06	0.199719	NA	NA	NA	NA	0.000510089	0.928096	0.00456081	0.907253	NA	NA
HSD17B14	NA	NA	NA	Small_Intestine_Terminal_Ileum	4.94711e-07	0.000441435	5.02835	Breast_Mammary_Tissue	4.73953e-07	0.000305226	5.03657	NA	NA	NA	0	1	1	0	2	NA	NA	4.94517	-1.10785	4.89085	-1.25724	NA	NA	NA	NA	7.6076e-07	0.267925	1.00401e-06	0.208667	NA	NA	NA	NA	0.000510089	0.928096	0.000589766	0.924442	NA	NA
HSD17B14	NA	NA	NA	Small_Intestine_Terminal_Ileum	4.94711e-07	0.000441435	5.02835	Cells_Cultured_fibroblasts	3.00102e-06	0.00181912	-4.67075	NA	NA	NA	0	1	1	0	2	NA	NA	4.94517	-1.10785	-4.49636	1.28235	NA	NA	NA	NA	7.6076e-07	0.267925	6.91272e-06	0.199719	NA	NA	NA	NA	0.000510089	0.928096	0.0034476	0.905453	NA	NA
HSD17B14	NA	NA	NA	Small_Intestine_Terminal_Ileum	4.94711e-07	0.000441435	5.02835	Colon_Sigmoid	2.18349e-07	0.000172293	5.183	NA	NA	NA	0	1	1	0	2	NA	NA	4.94517	-1.10785	5.09207	-1.12448	NA	NA	NA	NA	7.6076e-07	0.267925	3.5418e-07	0.260809	NA	NA	NA	NA	0.000510089	0.928096	0.00025618	0.936607	NA	NA
HSD17B14	NA	NA	NA	Small_Intestine_Terminal_Ileum	4.94711e-07	0.000441435	5.02835	Colon_Transverse	3.00102e-06	0.00163571	-4.67075	NA	NA	NA	0	1	1	0	2	NA	NA	4.94517	-1.10785	-4.49636	1.28235	NA	NA	NA	NA	7.6076e-07	0.267925	6.91272e-06	0.199719	NA	NA	NA	NA	0.000510089	0.928096	0.00336538	0.917414	NA	NA
HSD17B14	NA	NA	NA	Small_Intestine_Terminal_Ileum	4.94711e-07	0.000441435	5.02835	Esophagus_Muscularis	3.00102e-06	0.001727	-4.67075	NA	NA	NA	0	1	1	0	2	NA	NA	4.94517	-1.10785	-4.49636	1.28235	NA	NA	NA	NA	7.6076e-07	0.267925	6.91272e-06	0.199719	NA	NA	NA	NA	0.000510089	0.928096	0.00368867	0.912368	NA	NA
HSD17B14	NA	NA	NA	Small_Intestine_Terminal_Ileum	4.94711e-07	0.000441435	5.02835	Heart_Atrial_Appendage	3.00102e-06	0.00181	-4.67075	NA	NA	NA	0	1	1	0	2	NA	NA	4.94517	-1.10785	-4.49636	1.28235	NA	NA	NA	NA	7.6076e-07	0.267925	6.91272e-06	0.199719	NA	NA	NA	NA	0.000510089	0.928096	0.00360153	0.913478	NA	NA
HSD17B14	NA	NA	NA	Small_Intestine_Terminal_Ileum	4.94711e-07	0.000441435	5.02835	Heart_Left_Ventricle	3.00102e-06	0.0017999	-4.67075	NA	NA	NA	0	1	1	0	2	NA	NA	4.94517	-1.10785	-4.49636	1.28235	NA	NA	NA	NA	7.6076e-07	0.267925	6.91272e-06	0.199719	NA	NA	NA	NA	0.000510089	0.928096	0.00331119	0.924426	NA	NA
HSD17B14	NA	NA	NA	Small_Intestine_Terminal_Ileum	4.94711e-07	0.000441435	5.02835	Kidney_Cortex	6.33355e-06	0.00322765	4.51494	NA	NA	NA	0	1	1	0	2	NA	NA	4.94517	-1.10785	4.22976	-1.55142	NA	NA	NA	NA	7.6076e-07	0.267925	2.33941e-05	0.120802	NA	NA	NA	NA	0.000510089	0.928096	0.00902676	0.895729	NA	NA
HSD17B14	NA	NA	NA	Small_Intestine_Terminal_Ileum	4.94711e-07	0.000441435	5.02835	Minor_Salivary_Gland	3.00102e-06	0.00155099	-4.67075	NA	NA	NA	0	1	1	0	2	NA	NA	4.94517	-1.10785	-4.49636	1.28235	NA	NA	NA	NA	7.6076e-07	0.267925	6.91272e-06	0.199719	NA	NA	NA	NA	0.000510089	0.928096	0.00327004	0.918257	NA	NA
HSD17B14	NA	NA	NA	Small_Intestine_Terminal_Ileum	4.94711e-07	0.000441435	5.02835	Muscle_Skeletal	3.00102e-06	0.00164038	-4.67075	NA	NA	NA	0	1	1	0	2	NA	NA	4.94517	-1.10785	-4.49636	1.28235	NA	NA	NA	NA	7.6076e-07	0.267925	6.91272e-06	0.199719	NA	NA	NA	NA	0.000510089	0.928096	0.00307866	0.911799	NA	NA
HSD17B14	NA	NA	NA	Small_Intestine_Terminal_Ileum	4.94711e-07	0.000441435	5.02835	Ovary	3.00102e-06	0.00152026	-4.67075	NA	NA	NA	0	1	1	0	2	NA	NA	4.94517	-1.10785	-4.49636	1.28235	NA	NA	NA	NA	7.6076e-07	0.267925	6.91272e-06	0.199719	NA	NA	NA	NA	0.000510089	0.928096	0.00305795	0.908647	NA	NA
HSD17B14	NA	NA	NA	Small_Intestine_Terminal_Ileum	4.94711e-07	0.000441435	5.02835	Pancreas	1.4175e-06	0.000934565	-4.82253	NA	NA	NA	0	1	1	0	2	NA	NA	4.94517	-1.10785	-4.70789	1.1236	NA	NA	NA	NA	7.6076e-07	0.267925	2.50298e-06	0.261185	NA	NA	NA	NA	0.000510089	0.928096	0.00145667	0.937876	NA	NA
HSD17B14	NA	NA	NA	Small_Intestine_Terminal_Ileum	4.94711e-07	0.000441435	5.02835	Pituitary	3.00102e-06	0.00210537	-4.67075	NA	NA	NA	0	1	1	0	2	NA	NA	4.94517	-1.10785	-4.49636	1.28235	NA	NA	NA	NA	7.6076e-07	0.267925	6.91272e-06	0.199719	NA	NA	NA	NA	0.000510089	0.928096	0.00372826	0.919415	NA	NA
HSD17B14	NA	NA	NA	Small_Intestine_Terminal_Ileum	4.94711e-07	0.000441435	5.02835	Prostate	3.00102e-06	0.00167333	-4.67075	NA	NA	NA	0	1	1	0	2	NA	NA	4.94517	-1.10785	-4.49636	1.28235	NA	NA	NA	NA	7.6076e-07	0.267925	6.91272e-06	0.199719	NA	NA	NA	NA	0.000510089	0.928096	0.00338835	0.909599	NA	NA
HSD17B14	NA	NA	NA	Small_Intestine_Terminal_Ileum	4.94711e-07	0.000441435	5.02835	Skin_Not_Sun_Exposed_Suprapubic	1.4175e-06	0.000938327	-4.82253	NA	NA	NA	0	1	1	0	2	NA	NA	4.94517	-1.10785	-4.68661	1.1236	NA	NA	NA	NA	7.6076e-07	0.267925	2.77764e-06	0.261185	NA	NA	NA	NA	0.000510089	0.928096	0.00162784	0.933226	NA	NA
HSD17B14	NA	NA	NA	Small_Intestine_Terminal_Ileum	4.94711e-07	0.000441435	5.02835	Skin_Sun_Exposed_Lower_leg	3.71475e-08	4.12708e-05	5.5039	NA	NA	NA	0	1	1	0	2	NA	NA	4.94517	-1.10785	5.42804	-1.14647	NA	NA	NA	NA	7.6076e-07	0.267925	5.69748e-08	0.251599	NA	NA	NA	NA	0.000510089	0.928096	6.97148e-05	0.931157	NA	NA
HSD17B14	NA	NA	NA	Small_Intestine_Terminal_Ileum	4.94711e-07	0.000441435	5.02835	Stomach	3.00102e-06	0.00158958	-4.67075	NA	NA	NA	0	1	1	0	2	NA	NA	4.94517	-1.10785	-4.49636	1.28235	NA	NA	NA	NA	7.6076e-07	0.267925	6.91272e-06	0.199719	NA	NA	NA	NA	0.000510089	0.928096	0.0030262	0.922635	NA	NA
HSD17B14	NA	NA	NA	Small_Intestine_Terminal_Ileum	4.94711e-07	0.000441435	5.02835	Testis	2.39093e-07	0.000222031	5.16605	NA	NA	NA	0	1	1	0	2	NA	NA	4.94517	-1.10785	5.02293	-1.28597	NA	NA	NA	NA	7.6076e-07	0.267925	5.08897e-07	0.198455	NA	NA	NA	NA	0.000510089	0.928096	0.000454273	0.887874	NA	NA
HSD17B14	NA	NA	NA	Small_Intestine_Terminal_Ileum	4.94711e-07	0.000441435	5.02835	Thyroid	3.00102e-06	0.00172287	-4.67075	NA	NA	NA	0	1	1	0	2	NA	NA	4.94517	-1.10785	-4.49636	1.28235	NA	NA	NA	NA	7.6076e-07	0.267925	6.91272e-06	0.199719	NA	NA	NA	NA	0.000510089	0.928096	0.00337737	0.907976	NA	NA
HSD17B14	NA	NA	NA	Small_Intestine_Terminal_Ileum	4.94711e-07	0.000441435	5.02835	Uterus	4.15868e-07	0.000254236	5.06155	NA	NA	NA	0	1	1	0	2	NA	NA	4.94517	-1.10785	4.92294	-1.25565	NA	NA	NA	NA	7.6076e-07	0.267925	8.52552e-07	0.209241	NA	NA	NA	NA	0.000510089	0.928096	0.000499177	0.923685	NA	NA
HSD17B14	NA	NA	NA	Small_Intestine_Terminal_Ileum	4.94711e-07	0.000441435	5.02835	Vagina	3.00102e-06	0.00156498	-4.67075	NA	NA	NA	0	1	1	0	2	NA	NA	4.94517	-1.10785	-4.49636	1.28235	NA	NA	NA	NA	7.6076e-07	0.267925	6.91272e-06	0.199719	NA	NA	NA	NA	0.000510089	0.928096	0.00313384	0.92247	NA	NA
HSD17B14	NA	NA	NA	Small_Intestine_Terminal_Ileum	4.94711e-07	0.000441435	5.02835	smultixcan	7.88521e-10	1.08573e-06	3.31028	NA	NA	NA	0	1	1	0	2	NA	NA	4.94517	-1.10785	3.31566	-0.547837	NA	NA	NA	NA	7.6076e-07	0.267925	1.00737e-08	0.059727	NA	NA	NA	NA	0.000510089	0.928096	1.10618e-05	0.802759	NA	NA
HSD17B14	NA	NA	NA	Spleen	4.94711e-07	0.000487084	5.02835	Adipose_Subcutaneous	1.60959e-07	0.000123741	5.23956	NA	NA	NA	0	1	1	0	2	NA	NA	4.94517	-1.10785	5.11981	-1.23668	NA	NA	NA	NA	7.6076e-07	0.267925	3.0584e-07	0.216208	NA	NA	NA	NA	0.000716226	0.941853	0.000236523	0.914325	NA	NA
HSD17B14	NA	NA	NA	Spleen	4.94711e-07	0.000487084	5.02835	Adipose_Visceral_Omentum	8.52826e-07	0.000581627	4.92287	NA	NA	NA	0	1	1	0	2	NA	NA	4.94517	-1.10785	4.75286	-1.28736	NA	NA	NA	NA	7.6076e-07	0.267925	2.00562e-06	0.19797	NA	NA	NA	NA	0.000716226	0.941853	0.00111713	0.911131	NA	NA
HSD17B14	NA	NA	NA	Spleen	4.94711e-07	0.000487084	5.02835	Adrenal_Gland	1.4175e-06	0.000896804	-4.82253	NA	NA	NA	0	1	1	0	2	NA	NA	4.94517	-1.10785	-4.70789	1.1236	NA	NA	NA	NA	7.6076e-07	0.267925	2.50298e-06	0.261185	NA	NA	NA	NA	0.000716226	0.941853	0.00124262	0.930025	NA	NA
HSD17B14	NA	NA	NA	Spleen	4.94711e-07	0.000487084	5.02835	Artery_Aorta	3.00102e-06	0.00172231	-4.67075	NA	NA	NA	0	1	1	0	2	NA	NA	4.94517	-1.10785	-4.49636	1.28235	NA	NA	NA	NA	7.6076e-07	0.267925	6.91272e-06	0.199719	NA	NA	NA	NA	0.000716226	0.941853	0.00325829	0.904956	NA	NA
HSD17B14	NA	NA	NA	Spleen	4.94711e-07	0.000487084	5.02835	Artery_Coronary	3.00102e-06	0.00188506	-4.67075	NA	NA	NA	0	1	1	0	2	NA	NA	4.94517	-1.10785	-4.49636	1.28235	NA	NA	NA	NA	7.6076e-07	0.267925	6.91272e-06	0.199719	NA	NA	NA	NA	0.000716226	0.941853	0.00349622	0.905936	NA	NA
HSD17B14	NA	NA	NA	Spleen	4.94711e-07	0.000487084	5.02835	Artery_Tibial	3.00102e-06	0.00171639	-4.67075	NA	NA	NA	0	1	1	0	2	NA	NA	4.94517	-1.10785	-4.49636	1.28235	NA	NA	NA	NA	7.6076e-07	0.267925	6.91272e-06	0.199719	NA	NA	NA	NA	0.000716226	0.941853	0.00345971	0.904267	NA	NA
HSD17B14	NA	NA	NA	Spleen	4.94711e-07	0.000487084	5.02835	Brain_Amygdala	6.33355e-06	0.00511172	4.51494	NA	NA	NA	0	1	1	0	2	NA	NA	4.94517	-1.10785	4.22976	-1.55142	NA	NA	NA	NA	7.6076e-07	0.267925	2.33941e-05	0.120802	NA	NA	NA	NA	0.000716226	0.941853	0.0144666	0.881724	NA	NA
HSD17B14	NA	NA	NA	Spleen	4.94711e-07	0.000487084	5.02835	Brain_Anterior_cingulate_cortex_BA24	4.9977e-07	0.000555569	5.0264	NA	NA	NA	0	1	1	0	2	NA	NA	4.94517	-1.10785	4.87285	-1.28924	NA	NA	NA	NA	7.6076e-07	0.267925	1.10001e-06	0.197314	NA	NA	NA	NA	0.000716226	0.941853	0.00109747	0.90695	NA	NA
HSD17B14	NA	NA	NA	Spleen	4.94711e-07	0.000487084	5.02835	Brain_Caudate_basal_ganglia	1.62292e-06	0.00161202	4.79547	NA	NA	NA	0	1	1	0	2	NA	NA	4.94517	-1.10785	5.12161	-0.04	NA	NA	NA	NA	7.6076e-07	0.267925	3.02942e-07	0.968093	NA	NA	NA	NA	0.000716226	0.941853	0.000455714	0.99835	NA	NA
HSD17B14	NA	NA	NA	Spleen	4.94711e-07	0.000487084	5.02835	Brain_Cerebellar_Hemisphere	4.71274e-08	5.19495e-05	5.46182	NA	NA	NA	0	1	1	0	2	NA	NA	4.94517	-1.10785	5.37927	-1.20408	NA	NA	NA	NA	7.6076e-07	0.267925	7.47896e-08	0.228558	NA	NA	NA	NA	0.000716226	0.941853	9.96881e-05	0.913969	NA	NA
HSD17B14	NA	NA	NA	Spleen	4.94711e-07	0.000487084	5.02835	Brain_Cerebellum	1.4175e-06	0.00115541	-4.82253	NA	NA	NA	0	1	1	0	2	NA	NA	4.94517	-1.10785	-4.70789	1.1236	NA	NA	NA	NA	7.6076e-07	0.267925	2.50298e-06	0.261185	NA	NA	NA	NA	0.000716226	0.941853	0.00181888	0.914934	NA	NA
HSD17B14	NA	NA	NA	Spleen	4.94711e-07	0.000487084	5.02835	Brain_Cortex	2.89995e-07	0.000282144	5.12984	NA	NA	NA	0	1	1	0	2	NA	NA	4.94517	-1.10785	4.97951	-1.29878	NA	NA	NA	NA	7.6076e-07	0.267925	6.37453e-07	0.194019	NA	NA	NA	NA	0.000716226	0.941853	0.000616153	0.899816	NA	NA
HSD17B14	NA	NA	NA	Spleen	4.94711e-07	0.000487084	5.02835	Brain_Frontal_Cortex_BA9	3.16998e-07	0.000338307	5.11305	NA	NA	NA	0	1	1	0	2	NA	NA	4.94517	-1.10785	4.96214	-1.2974	NA	NA	NA	NA	7.6076e-07	0.267925	6.97207e-07	0.194495	NA	NA	NA	NA	0.000716226	0.941853	0.000680501	0.904738	NA	NA
HSD17B14	NA	NA	NA	Spleen	4.94711e-07	0.000487084	5.02835	Brain_Hippocampus	3.7551e-07	0.000414286	5.08097	NA	NA	NA	0	1	1	0	2	NA	NA	4.94517	-1.10785	4.92809	-1.29702	NA	NA	NA	NA	7.6076e-07	0.267925	8.3038e-07	0.194623	NA	NA	NA	NA	0.000716226	0.941853	0.000748657	0.924617	NA	NA
HSD17B14	NA	NA	NA	Spleen	4.94711e-07	0.000487084	5.02835	Brain_Hypothalamus	3.00102e-06	0.00282171	-4.67075	NA	NA	NA	0	1	1	0	2	NA	NA	4.94517	-1.10785	-4.49636	1.28235	NA	NA	NA	NA	7.6076e-07	0.267925	6.91272e-06	0.199719	NA	NA	NA	NA	0.000716226	0.941853	0.00487398	0.919776	NA	NA
HSD17B14	NA	NA	NA	Spleen	4.94711e-07	0.000487084	5.02835	Brain_Nucleus_accumbens_basal_ganglia	1.4175e-06	0.00115727	-4.82253	NA	NA	NA	0	1	1	0	2	NA	NA	4.94517	-1.10785	-4.42639	1.1236	NA	NA	NA	NA	7.6076e-07	0.267925	9.58225e-06	0.261185	NA	NA	NA	NA	0.000716226	0.941853	0.00520197	0.940657	NA	NA
HSD17B14	NA	NA	NA	Spleen	4.94711e-07	0.000487084	5.02835	Brain_Putamen_basal_ganglia	3.00102e-06	0.00243994	-4.67075	NA	NA	NA	0	1	1	0	2	NA	NA	4.94517	-1.10785	-4.49636	1.28235	NA	NA	NA	NA	7.6076e-07	0.267925	6.91272e-06	0.199719	NA	NA	NA	NA	0.000716226	0.941853	0.00381869	0.893578	NA	NA
HSD17B14	NA	NA	NA	Spleen	4.94711e-07	0.000487084	5.02835	Brain_Spinal_cord_cervical_c-1	1.4175e-06	0.00125273	-4.82253	NA	NA	NA	0	1	1	0	2	NA	NA	4.94517	-1.10785	-4.39736	1.1236	NA	NA	NA	NA	7.6076e-07	0.267925	1.09576e-05	0.261185	NA	NA	NA	NA	0.000716226	0.941853	0.00734838	0.934901	NA	NA
HSD17B14	NA	NA	NA	Spleen	4.94711e-07	0.000487084	5.02835	Brain_Substantia_nigra	3.00102e-06	0.00244419	4.67075	NA	NA	NA	0	1	1	0	2	NA	NA	4.94517	-1.10785	4.49636	-1.28235	NA	NA	NA	NA	7.6076e-07	0.267925	6.91272e-06	0.199719	NA	NA	NA	NA	0.000716226	0.941853	0.00456081	0.907253	NA	NA
HSD17B14	NA	NA	NA	Spleen	4.94711e-07	0.000487084	5.02835	Breast_Mammary_Tissue	4.73953e-07	0.000305226	5.03657	NA	NA	NA	0	1	1	0	2	NA	NA	4.94517	-1.10785	4.89085	-1.25724	NA	NA	NA	NA	7.6076e-07	0.267925	1.00401e-06	0.208667	NA	NA	NA	NA	0.000716226	0.941853	0.000589766	0.924442	NA	NA
HSD17B14	NA	NA	NA	Spleen	4.94711e-07	0.000487084	5.02835	Cells_Cultured_fibroblasts	3.00102e-06	0.00181912	-4.67075	NA	NA	NA	0	1	1	0	2	NA	NA	4.94517	-1.10785	-4.49636	1.28235	NA	NA	NA	NA	7.6076e-07	0.267925	6.91272e-06	0.199719	NA	NA	NA	NA	0.000716226	0.941853	0.0034476	0.905453	NA	NA
HSD17B14	NA	NA	NA	Spleen	4.94711e-07	0.000487084	5.02835	Colon_Sigmoid	2.18349e-07	0.000172293	5.183	NA	NA	NA	0	1	1	0	2	NA	NA	4.94517	-1.10785	5.09207	-1.12448	NA	NA	NA	NA	7.6076e-07	0.267925	3.5418e-07	0.260809	NA	NA	NA	NA	0.000716226	0.941853	0.00025618	0.936607	NA	NA
HSD17B14	NA	NA	NA	Spleen	4.94711e-07	0.000487084	5.02835	Colon_Transverse	3.00102e-06	0.00163571	-4.67075	NA	NA	NA	0	1	1	0	2	NA	NA	4.94517	-1.10785	-4.49636	1.28235	NA	NA	NA	NA	7.6076e-07	0.267925	6.91272e-06	0.199719	NA	NA	NA	NA	0.000716226	0.941853	0.00336538	0.917414	NA	NA
HSD17B14	NA	NA	NA	Spleen	4.94711e-07	0.000487084	5.02835	Esophagus_Muscularis	3.00102e-06	0.001727	-4.67075	NA	NA	NA	0	1	1	0	2	NA	NA	4.94517	-1.10785	-4.49636	1.28235	NA	NA	NA	NA	7.6076e-07	0.267925	6.91272e-06	0.199719	NA	NA	NA	NA	0.000716226	0.941853	0.00368867	0.912368	NA	NA
HSD17B14	NA	NA	NA	Spleen	4.94711e-07	0.000487084	5.02835	Heart_Atrial_Appendage	3.00102e-06	0.00181	-4.67075	NA	NA	NA	0	1	1	0	2	NA	NA	4.94517	-1.10785	-4.49636	1.28235	NA	NA	NA	NA	7.6076e-07	0.267925	6.91272e-06	0.199719	NA	NA	NA	NA	0.000716226	0.941853	0.00360153	0.913478	NA	NA
HSD17B14	NA	NA	NA	Spleen	4.94711e-07	0.000487084	5.02835	Heart_Left_Ventricle	3.00102e-06	0.0017999	-4.67075	NA	NA	NA	0	1	1	0	2	NA	NA	4.94517	-1.10785	-4.49636	1.28235	NA	NA	NA	NA	7.6076e-07	0.267925	6.91272e-06	0.199719	NA	NA	NA	NA	0.000716226	0.941853	0.00331119	0.924426	NA	NA
HSD17B14	NA	NA	NA	Spleen	4.94711e-07	0.000487084	5.02835	Kidney_Cortex	6.33355e-06	0.00322765	4.51494	NA	NA	NA	0	1	1	0	2	NA	NA	4.94517	-1.10785	4.22976	-1.55142	NA	NA	NA	NA	7.6076e-07	0.267925	2.33941e-05	0.120802	NA	NA	NA	NA	0.000716226	0.941853	0.00902676	0.895729	NA	NA
HSD17B14	NA	NA	NA	Spleen	4.94711e-07	0.000487084	5.02835	Minor_Salivary_Gland	3.00102e-06	0.00155099	-4.67075	NA	NA	NA	0	1	1	0	2	NA	NA	4.94517	-1.10785	-4.49636	1.28235	NA	NA	NA	NA	7.6076e-07	0.267925	6.91272e-06	0.199719	NA	NA	NA	NA	0.000716226	0.941853	0.00327004	0.918257	NA	NA
HSD17B14	NA	NA	NA	Spleen	4.94711e-07	0.000487084	5.02835	Muscle_Skeletal	3.00102e-06	0.00164038	-4.67075	NA	NA	NA	0	1	1	0	2	NA	NA	4.94517	-1.10785	-4.49636	1.28235	NA	NA	NA	NA	7.6076e-07	0.267925	6.91272e-06	0.199719	NA	NA	NA	NA	0.000716226	0.941853	0.00307866	0.911799	NA	NA
HSD17B14	NA	NA	NA	Spleen	4.94711e-07	0.000487084	5.02835	Ovary	3.00102e-06	0.00152026	-4.67075	NA	NA	NA	0	1	1	0	2	NA	NA	4.94517	-1.10785	-4.49636	1.28235	NA	NA	NA	NA	7.6076e-07	0.267925	6.91272e-06	0.199719	NA	NA	NA	NA	0.000716226	0.941853	0.00305795	0.908647	NA	NA
HSD17B14	NA	NA	NA	Spleen	4.94711e-07	0.000487084	5.02835	Pancreas	1.4175e-06	0.000934565	-4.82253	NA	NA	NA	0	1	1	0	2	NA	NA	4.94517	-1.10785	-4.70789	1.1236	NA	NA	NA	NA	7.6076e-07	0.267925	2.50298e-06	0.261185	NA	NA	NA	NA	0.000716226	0.941853	0.00145667	0.937876	NA	NA
HSD17B14	NA	NA	NA	Spleen	4.94711e-07	0.000487084	5.02835	Pituitary	3.00102e-06	0.00210537	-4.67075	NA	NA	NA	0	1	1	0	2	NA	NA	4.94517	-1.10785	-4.49636	1.28235	NA	NA	NA	NA	7.6076e-07	0.267925	6.91272e-06	0.199719	NA	NA	NA	NA	0.000716226	0.941853	0.00372826	0.919415	NA	NA
HSD17B14	NA	NA	NA	Spleen	4.94711e-07	0.000487084	5.02835	Prostate	3.00102e-06	0.00167333	-4.67075	NA	NA	NA	0	1	1	0	2	NA	NA	4.94517	-1.10785	-4.49636	1.28235	NA	NA	NA	NA	7.6076e-07	0.267925	6.91272e-06	0.199719	NA	NA	NA	NA	0.000716226	0.941853	0.00338835	0.909599	NA	NA
HSD17B14	NA	NA	NA	Spleen	4.94711e-07	0.000487084	5.02835	Skin_Not_Sun_Exposed_Suprapubic	1.4175e-06	0.000938327	-4.82253	NA	NA	NA	0	1	1	0	2	NA	NA	4.94517	-1.10785	-4.68661	1.1236	NA	NA	NA	NA	7.6076e-07	0.267925	2.77764e-06	0.261185	NA	NA	NA	NA	0.000716226	0.941853	0.00162784	0.933226	NA	NA
HSD17B14	NA	NA	NA	Spleen	4.94711e-07	0.000487084	5.02835	Skin_Sun_Exposed_Lower_leg	3.71475e-08	4.12708e-05	5.5039	NA	NA	NA	0	1	1	0	2	NA	NA	4.94517	-1.10785	5.42804	-1.14647	NA	NA	NA	NA	7.6076e-07	0.267925	5.69748e-08	0.251599	NA	NA	NA	NA	0.000716226	0.941853	6.97148e-05	0.931157	NA	NA
HSD17B14	NA	NA	NA	Spleen	4.94711e-07	0.000487084	5.02835	Stomach	3.00102e-06	0.00158958	-4.67075	NA	NA	NA	0	1	1	0	2	NA	NA	4.94517	-1.10785	-4.49636	1.28235	NA	NA	NA	NA	7.6076e-07	0.267925	6.91272e-06	0.199719	NA	NA	NA	NA	0.000716226	0.941853	0.0030262	0.922635	NA	NA
HSD17B14	NA	NA	NA	Spleen	4.94711e-07	0.000487084	5.02835	Testis	2.39093e-07	0.000222031	5.16605	NA	NA	NA	0	1	1	0	2	NA	NA	4.94517	-1.10785	5.02293	-1.28597	NA	NA	NA	NA	7.6076e-07	0.267925	5.08897e-07	0.198455	NA	NA	NA	NA	0.000716226	0.941853	0.000454273	0.887874	NA	NA
HSD17B14	NA	NA	NA	Spleen	4.94711e-07	0.000487084	5.02835	Thyroid	3.00102e-06	0.00172287	-4.67075	NA	NA	NA	0	1	1	0	2	NA	NA	4.94517	-1.10785	-4.49636	1.28235	NA	NA	NA	NA	7.6076e-07	0.267925	6.91272e-06	0.199719	NA	NA	NA	NA	0.000716226	0.941853	0.00337737	0.907976	NA	NA
HSD17B14	NA	NA	NA	Spleen	4.94711e-07	0.000487084	5.02835	Uterus	4.15868e-07	0.000254236	5.06155	NA	NA	NA	0	1	1	0	2	NA	NA	4.94517	-1.10785	4.92294	-1.25565	NA	NA	NA	NA	7.6076e-07	0.267925	8.52552e-07	0.209241	NA	NA	NA	NA	0.000716226	0.941853	0.000499177	0.923685	NA	NA
HSD17B14	NA	NA	NA	Spleen	4.94711e-07	0.000487084	5.02835	Vagina	3.00102e-06	0.00156498	-4.67075	NA	NA	NA	0	1	1	0	2	NA	NA	4.94517	-1.10785	-4.49636	1.28235	NA	NA	NA	NA	7.6076e-07	0.267925	6.91272e-06	0.199719	NA	NA	NA	NA	0.000716226	0.941853	0.00313384	0.92247	NA	NA
HSD17B14	NA	NA	NA	Spleen	4.94711e-07	0.000487084	5.02835	smultixcan	7.88521e-10	1.08573e-06	3.31028	NA	NA	NA	0	1	1	0	2	NA	NA	4.94517	-1.10785	3.31566	-0.547837	NA	NA	NA	NA	7.6076e-07	0.267925	1.00737e-08	0.059727	NA	NA	NA	NA	0.000716226	0.941853	1.10618e-05	0.802759	NA	NA
HSD17B14	NA	NA	NA	Stomach	4.04881e-09	6.77135e-06	5.88219	Adipose_Subcutaneous	1.60959e-07	0.000123741	5.23956	NA	NA	NA	0	1	1	0	2	NA	NA	5.85672	-1.13347	5.11981	-1.23668	NA	NA	NA	NA	4.72109e-09	0.257015	3.0584e-07	0.216208	NA	NA	NA	NA	7.18137e-06	0.917462	0.000236523	0.914325	NA	NA
HSD17B14	NA	NA	NA	Stomach	4.04881e-09	6.77135e-06	5.88219	Adipose_Visceral_Omentum	8.52826e-07	0.000581627	4.92287	NA	NA	NA	0	1	1	0	2	NA	NA	5.85672	-1.13347	4.75286	-1.28736	NA	NA	NA	NA	4.72109e-09	0.257015	2.00562e-06	0.19797	NA	NA	NA	NA	7.18137e-06	0.917462	0.00111713	0.911131	NA	NA
HSD17B14	NA	NA	NA	Stomach	4.04881e-09	6.77135e-06	5.88219	Adrenal_Gland	1.4175e-06	0.000896804	-4.82253	NA	NA	NA	0	1	1	0	2	NA	NA	5.85672	-1.13347	-4.70789	1.1236	NA	NA	NA	NA	4.72109e-09	0.257015	2.50298e-06	0.261185	NA	NA	NA	NA	7.18137e-06	0.917462	0.00124262	0.930025	NA	NA
HSD17B14	NA	NA	NA	Stomach	4.04881e-09	6.77135e-06	5.88219	Artery_Aorta	3.00102e-06	0.00172231	-4.67075	NA	NA	NA	0	1	1	0	2	NA	NA	5.85672	-1.13347	-4.49636	1.28235	NA	NA	NA	NA	4.72109e-09	0.257015	6.91272e-06	0.199719	NA	NA	NA	NA	7.18137e-06	0.917462	0.00325829	0.904956	NA	NA
HSD17B14	NA	NA	NA	Stomach	4.04881e-09	6.77135e-06	5.88219	Artery_Coronary	3.00102e-06	0.00188506	-4.67075	NA	NA	NA	0	1	1	0	2	NA	NA	5.85672	-1.13347	-4.49636	1.28235	NA	NA	NA	NA	4.72109e-09	0.257015	6.91272e-06	0.199719	NA	NA	NA	NA	7.18137e-06	0.917462	0.00349622	0.905936	NA	NA
HSD17B14	NA	NA	NA	Stomach	4.04881e-09	6.77135e-06	5.88219	Artery_Tibial	3.00102e-06	0.00171639	-4.67075	NA	NA	NA	0	1	1	0	2	NA	NA	5.85672	-1.13347	-4.49636	1.28235	NA	NA	NA	NA	4.72109e-09	0.257015	6.91272e-06	0.199719	NA	NA	NA	NA	7.18137e-06	0.917462	0.00345971	0.904267	NA	NA
HSD17B14	NA	NA	NA	Stomach	4.04881e-09	6.77135e-06	5.88219	Brain_Amygdala	6.33355e-06	0.00511172	4.51494	NA	NA	NA	0	1	1	0	2	NA	NA	5.85672	-1.13347	4.22976	-1.55142	NA	NA	NA	NA	4.72109e-09	0.257015	2.33941e-05	0.120802	NA	NA	NA	NA	7.18137e-06	0.917462	0.0144666	0.881724	NA	NA
HSD17B14	NA	NA	NA	Stomach	4.04881e-09	6.77135e-06	5.88219	Brain_Anterior_cingulate_cortex_BA24	4.9977e-07	0.000555569	5.0264	NA	NA	NA	0	1	1	0	2	NA	NA	5.85672	-1.13347	4.87285	-1.28924	NA	NA	NA	NA	4.72109e-09	0.257015	1.10001e-06	0.197314	NA	NA	NA	NA	7.18137e-06	0.917462	0.00109747	0.90695	NA	NA
HSD17B14	NA	NA	NA	Stomach	4.04881e-09	6.77135e-06	5.88219	Brain_Caudate_basal_ganglia	1.62292e-06	0.00161202	4.79547	NA	NA	NA	0	1	1	0	2	NA	NA	5.85672	-1.13347	5.12161	-0.04	NA	NA	NA	NA	4.72109e-09	0.257015	3.02942e-07	0.968093	NA	NA	NA	NA	7.18137e-06	0.917462	0.000455714	0.99835	NA	NA
HSD17B14	NA	NA	NA	Stomach	4.04881e-09	6.77135e-06	5.88219	Brain_Cerebellar_Hemisphere	4.71274e-08	5.19495e-05	5.46182	NA	NA	NA	0	1	1	0	2	NA	NA	5.85672	-1.13347	5.37927	-1.20408	NA	NA	NA	NA	4.72109e-09	0.257015	7.47896e-08	0.228558	NA	NA	NA	NA	7.18137e-06	0.917462	9.96881e-05	0.913969	NA	NA
HSD17B14	NA	NA	NA	Stomach	4.04881e-09	6.77135e-06	5.88219	Brain_Cerebellum	1.4175e-06	0.00115541	-4.82253	NA	NA	NA	0	1	1	0	2	NA	NA	5.85672	-1.13347	-4.70789	1.1236	NA	NA	NA	NA	4.72109e-09	0.257015	2.50298e-06	0.261185	NA	NA	NA	NA	7.18137e-06	0.917462	0.00181888	0.914934	NA	NA
HSD17B14	NA	NA	NA	Stomach	4.04881e-09	6.77135e-06	5.88219	Brain_Cortex	2.89995e-07	0.000282144	5.12984	NA	NA	NA	0	1	1	0	2	NA	NA	5.85672	-1.13347	4.97951	-1.29878	NA	NA	NA	NA	4.72109e-09	0.257015	6.37453e-07	0.194019	NA	NA	NA	NA	7.18137e-06	0.917462	0.000616153	0.899816	NA	NA
HSD17B14	NA	NA	NA	Stomach	4.04881e-09	6.77135e-06	5.88219	Brain_Frontal_Cortex_BA9	3.16998e-07	0.000338307	5.11305	NA	NA	NA	0	1	1	0	2	NA	NA	5.85672	-1.13347	4.96214	-1.2974	NA	NA	NA	NA	4.72109e-09	0.257015	6.97207e-07	0.194495	NA	NA	NA	NA	7.18137e-06	0.917462	0.000680501	0.904738	NA	NA
HSD17B14	NA	NA	NA	Stomach	4.04881e-09	6.77135e-06	5.88219	Brain_Hippocampus	3.7551e-07	0.000414286	5.08097	NA	NA	NA	0	1	1	0	2	NA	NA	5.85672	-1.13347	4.92809	-1.29702	NA	NA	NA	NA	4.72109e-09	0.257015	8.3038e-07	0.194623	NA	NA	NA	NA	7.18137e-06	0.917462	0.000748657	0.924617	NA	NA
HSD17B14	NA	NA	NA	Stomach	4.04881e-09	6.77135e-06	5.88219	Brain_Hypothalamus	3.00102e-06	0.00282171	-4.67075	NA	NA	NA	0	1	1	0	2	NA	NA	5.85672	-1.13347	-4.49636	1.28235	NA	NA	NA	NA	4.72109e-09	0.257015	6.91272e-06	0.199719	NA	NA	NA	NA	7.18137e-06	0.917462	0.00487398	0.919776	NA	NA
HSD17B14	NA	NA	NA	Stomach	4.04881e-09	6.77135e-06	5.88219	Brain_Nucleus_accumbens_basal_ganglia	1.4175e-06	0.00115727	-4.82253	NA	NA	NA	0	1	1	0	2	NA	NA	5.85672	-1.13347	-4.42639	1.1236	NA	NA	NA	NA	4.72109e-09	0.257015	9.58225e-06	0.261185	NA	NA	NA	NA	7.18137e-06	0.917462	0.00520197	0.940657	NA	NA
HSD17B14	NA	NA	NA	Stomach	4.04881e-09	6.77135e-06	5.88219	Brain_Putamen_basal_ganglia	3.00102e-06	0.00243994	-4.67075	NA	NA	NA	0	1	1	0	2	NA	NA	5.85672	-1.13347	-4.49636	1.28235	NA	NA	NA	NA	4.72109e-09	0.257015	6.91272e-06	0.199719	NA	NA	NA	NA	7.18137e-06	0.917462	0.00381869	0.893578	NA	NA
HSD17B14	NA	NA	NA	Stomach	4.04881e-09	6.77135e-06	5.88219	Brain_Spinal_cord_cervical_c-1	1.4175e-06	0.00125273	-4.82253	NA	NA	NA	0	1	1	0	2	NA	NA	5.85672	-1.13347	-4.39736	1.1236	NA	NA	NA	NA	4.72109e-09	0.257015	1.09576e-05	0.261185	NA	NA	NA	NA	7.18137e-06	0.917462	0.00734838	0.934901	NA	NA
HSD17B14	NA	NA	NA	Stomach	4.04881e-09	6.77135e-06	5.88219	Brain_Substantia_nigra	3.00102e-06	0.00244419	4.67075	NA	NA	NA	0	1	1	0	2	NA	NA	5.85672	-1.13347	4.49636	-1.28235	NA	NA	NA	NA	4.72109e-09	0.257015	6.91272e-06	0.199719	NA	NA	NA	NA	7.18137e-06	0.917462	0.00456081	0.907253	NA	NA
HSD17B14	NA	NA	NA	Stomach	4.04881e-09	6.77135e-06	5.88219	Breast_Mammary_Tissue	4.73953e-07	0.000305226	5.03657	NA	NA	NA	0	1	1	0	2	NA	NA	5.85672	-1.13347	4.89085	-1.25724	NA	NA	NA	NA	4.72109e-09	0.257015	1.00401e-06	0.208667	NA	NA	NA	NA	7.18137e-06	0.917462	0.000589766	0.924442	NA	NA
HSD17B14	NA	NA	NA	Stomach	4.04881e-09	6.77135e-06	5.88219	Cells_Cultured_fibroblasts	3.00102e-06	0.00181912	-4.67075	NA	NA	NA	0	1	1	0	2	NA	NA	5.85672	-1.13347	-4.49636	1.28235	NA	NA	NA	NA	4.72109e-09	0.257015	6.91272e-06	0.199719	NA	NA	NA	NA	7.18137e-06	0.917462	0.0034476	0.905453	NA	NA
HSD17B14	NA	NA	NA	Stomach	4.04881e-09	6.77135e-06	5.88219	Colon_Sigmoid	2.18349e-07	0.000172293	5.183	NA	NA	NA	0	1	1	0	2	NA	NA	5.85672	-1.13347	5.09207	-1.12448	NA	NA	NA	NA	4.72109e-09	0.257015	3.5418e-07	0.260809	NA	NA	NA	NA	7.18137e-06	0.917462	0.00025618	0.936607	NA	NA
HSD17B14	NA	NA	NA	Stomach	4.04881e-09	6.77135e-06	5.88219	Colon_Transverse	3.00102e-06	0.00163571	-4.67075	NA	NA	NA	0	1	1	0	2	NA	NA	5.85672	-1.13347	-4.49636	1.28235	NA	NA	NA	NA	4.72109e-09	0.257015	6.91272e-06	0.199719	NA	NA	NA	NA	7.18137e-06	0.917462	0.00336538	0.917414	NA	NA
HSD17B14	NA	NA	NA	Stomach	4.04881e-09	6.77135e-06	5.88219	Esophagus_Muscularis	3.00102e-06	0.001727	-4.67075	NA	NA	NA	0	1	1	0	2	NA	NA	5.85672	-1.13347	-4.49636	1.28235	NA	NA	NA	NA	4.72109e-09	0.257015	6.91272e-06	0.199719	NA	NA	NA	NA	7.18137e-06	0.917462	0.00368867	0.912368	NA	NA
HSD17B14	NA	NA	NA	Stomach	4.04881e-09	6.77135e-06	5.88219	Heart_Atrial_Appendage	3.00102e-06	0.00181	-4.67075	NA	NA	NA	0	1	1	0	2	NA	NA	5.85672	-1.13347	-4.49636	1.28235	NA	NA	NA	NA	4.72109e-09	0.257015	6.91272e-06	0.199719	NA	NA	NA	NA	7.18137e-06	0.917462	0.00360153	0.913478	NA	NA
HSD17B14	NA	NA	NA	Stomach	4.04881e-09	6.77135e-06	5.88219	Heart_Left_Ventricle	3.00102e-06	0.0017999	-4.67075	NA	NA	NA	0	1	1	0	2	NA	NA	5.85672	-1.13347	-4.49636	1.28235	NA	NA	NA	NA	4.72109e-09	0.257015	6.91272e-06	0.199719	NA	NA	NA	NA	7.18137e-06	0.917462	0.00331119	0.924426	NA	NA
HSD17B14	NA	NA	NA	Stomach	4.04881e-09	6.77135e-06	5.88219	Kidney_Cortex	6.33355e-06	0.00322765	4.51494	NA	NA	NA	0	1	1	0	2	NA	NA	5.85672	-1.13347	4.22976	-1.55142	NA	NA	NA	NA	4.72109e-09	0.257015	2.33941e-05	0.120802	NA	NA	NA	NA	7.18137e-06	0.917462	0.00902676	0.895729	NA	NA
HSD17B14	NA	NA	NA	Stomach	4.04881e-09	6.77135e-06	5.88219	Minor_Salivary_Gland	3.00102e-06	0.00155099	-4.67075	NA	NA	NA	0	1	1	0	2	NA	NA	5.85672	-1.13347	-4.49636	1.28235	NA	NA	NA	NA	4.72109e-09	0.257015	6.91272e-06	0.199719	NA	NA	NA	NA	7.18137e-06	0.917462	0.00327004	0.918257	NA	NA
HSD17B14	NA	NA	NA	Stomach	4.04881e-09	6.77135e-06	5.88219	Muscle_Skeletal	3.00102e-06	0.00164038	-4.67075	NA	NA	NA	0	1	1	0	2	NA	NA	5.85672	-1.13347	-4.49636	1.28235	NA	NA	NA	NA	4.72109e-09	0.257015	6.91272e-06	0.199719	NA	NA	NA	NA	7.18137e-06	0.917462	0.00307866	0.911799	NA	NA
HSD17B14	NA	NA	NA	Stomach	4.04881e-09	6.77135e-06	5.88219	Ovary	3.00102e-06	0.00152026	-4.67075	NA	NA	NA	0	1	1	0	2	NA	NA	5.85672	-1.13347	-4.49636	1.28235	NA	NA	NA	NA	4.72109e-09	0.257015	6.91272e-06	0.199719	NA	NA	NA	NA	7.18137e-06	0.917462	0.00305795	0.908647	NA	NA
HSD17B14	NA	NA	NA	Stomach	4.04881e-09	6.77135e-06	5.88219	Pancreas	1.4175e-06	0.000934565	-4.82253	NA	NA	NA	0	1	1	0	2	NA	NA	5.85672	-1.13347	-4.70789	1.1236	NA	NA	NA	NA	4.72109e-09	0.257015	2.50298e-06	0.261185	NA	NA	NA	NA	7.18137e-06	0.917462	0.00145667	0.937876	NA	NA
HSD17B14	NA	NA	NA	Stomach	4.04881e-09	6.77135e-06	5.88219	Pituitary	3.00102e-06	0.00210537	-4.67075	NA	NA	NA	0	1	1	0	2	NA	NA	5.85672	-1.13347	-4.49636	1.28235	NA	NA	NA	NA	4.72109e-09	0.257015	6.91272e-06	0.199719	NA	NA	NA	NA	7.18137e-06	0.917462	0.00372826	0.919415	NA	NA
HSD17B14	NA	NA	NA	Stomach	4.04881e-09	6.77135e-06	5.88219	Prostate	3.00102e-06	0.00167333	-4.67075	NA	NA	NA	0	1	1	0	2	NA	NA	5.85672	-1.13347	-4.49636	1.28235	NA	NA	NA	NA	4.72109e-09	0.257015	6.91272e-06	0.199719	NA	NA	NA	NA	7.18137e-06	0.917462	0.00338835	0.909599	NA	NA
HSD17B14	NA	NA	NA	Stomach	4.04881e-09	6.77135e-06	5.88219	Skin_Not_Sun_Exposed_Suprapubic	1.4175e-06	0.000938327	-4.82253	NA	NA	NA	0	1	1	0	2	NA	NA	5.85672	-1.13347	-4.68661	1.1236	NA	NA	NA	NA	4.72109e-09	0.257015	2.77764e-06	0.261185	NA	NA	NA	NA	7.18137e-06	0.917462	0.00162784	0.933226	NA	NA
HSD17B14	NA	NA	NA	Stomach	4.04881e-09	6.77135e-06	5.88219	Skin_Sun_Exposed_Lower_leg	3.71475e-08	4.12708e-05	5.5039	NA	NA	NA	0	1	1	0	2	NA	NA	5.85672	-1.13347	5.42804	-1.14647	NA	NA	NA	NA	4.72109e-09	0.257015	5.69748e-08	0.251599	NA	NA	NA	NA	7.18137e-06	0.917462	6.97148e-05	0.931157	NA	NA
HSD17B14	NA	NA	NA	Stomach	4.04881e-09	6.77135e-06	5.88219	Stomach	3.00102e-06	0.00158958	-4.67075	NA	NA	NA	0	1	1	0	2	NA	NA	5.85672	-1.13347	-4.49636	1.28235	NA	NA	NA	NA	4.72109e-09	0.257015	6.91272e-06	0.199719	NA	NA	NA	NA	7.18137e-06	0.917462	0.0030262	0.922635	NA	NA
HSD17B14	NA	NA	NA	Stomach	4.04881e-09	6.77135e-06	5.88219	Testis	2.39093e-07	0.000222031	5.16605	NA	NA	NA	0	1	1	0	2	NA	NA	5.85672	-1.13347	5.02293	-1.28597	NA	NA	NA	NA	4.72109e-09	0.257015	5.08897e-07	0.198455	NA	NA	NA	NA	7.18137e-06	0.917462	0.000454273	0.887874	NA	NA
HSD17B14	NA	NA	NA	Stomach	4.04881e-09	6.77135e-06	5.88219	Thyroid	3.00102e-06	0.00172287	-4.67075	NA	NA	NA	0	1	1	0	2	NA	NA	5.85672	-1.13347	-4.49636	1.28235	NA	NA	NA	NA	4.72109e-09	0.257015	6.91272e-06	0.199719	NA	NA	NA	NA	7.18137e-06	0.917462	0.00337737	0.907976	NA	NA
HSD17B14	NA	NA	NA	Stomach	4.04881e-09	6.77135e-06	5.88219	Uterus	4.15868e-07	0.000254236	5.06155	NA	NA	NA	0	1	1	0	2	NA	NA	5.85672	-1.13347	4.92294	-1.25565	NA	NA	NA	NA	4.72109e-09	0.257015	8.52552e-07	0.209241	NA	NA	NA	NA	7.18137e-06	0.917462	0.000499177	0.923685	NA	NA
HSD17B14	NA	NA	NA	Stomach	4.04881e-09	6.77135e-06	5.88219	Vagina	3.00102e-06	0.00156498	-4.67075	NA	NA	NA	0	1	1	0	2	NA	NA	5.85672	-1.13347	-4.49636	1.28235	NA	NA	NA	NA	4.72109e-09	0.257015	6.91272e-06	0.199719	NA	NA	NA	NA	7.18137e-06	0.917462	0.00313384	0.92247	NA	NA
HSD17B14	NA	NA	NA	Stomach	4.04881e-09	6.77135e-06	5.88219	smultixcan	7.88521e-10	1.08573e-06	3.31028	NA	NA	NA	0	1	1	0	2	NA	NA	5.85672	-1.13347	3.31566	-0.547837	NA	NA	NA	NA	4.72109e-09	0.257015	1.00737e-08	0.059727	NA	NA	NA	NA	7.18137e-06	0.917462	1.10618e-05	0.802759	NA	NA
HSD17B14	NA	NA	NA	Thyroid	1.62292e-06	0.00133992	4.79547	Adipose_Subcutaneous	1.60959e-07	0.000123741	5.23956	NA	NA	NA	0	1	1	0	2	NA	NA	5.12161	-0.04	5.11981	-1.23668	NA	NA	NA	NA	3.02942e-07	0.968093	3.0584e-07	0.216208	NA	NA	NA	NA	0.000374326	0.999208	0.000236523	0.914325	NA	NA
HSD17B14	NA	NA	NA	Thyroid	1.62292e-06	0.00133992	4.79547	Adipose_Visceral_Omentum	8.52826e-07	0.000581627	4.92287	NA	NA	NA	0	1	1	0	2	NA	NA	5.12161	-0.04	4.75286	-1.28736	NA	NA	NA	NA	3.02942e-07	0.968093	2.00562e-06	0.19797	NA	NA	NA	NA	0.000374326	0.999208	0.00111713	0.911131	NA	NA
HSD17B14	NA	NA	NA	Thyroid	1.62292e-06	0.00133992	4.79547	Adrenal_Gland	1.4175e-06	0.000896804	-4.82253	NA	NA	NA	0	1	1	0	2	NA	NA	5.12161	-0.04	-4.70789	1.1236	NA	NA	NA	NA	3.02942e-07	0.968093	2.50298e-06	0.261185	NA	NA	NA	NA	0.000374326	0.999208	0.00124262	0.930025	NA	NA
HSD17B14	NA	NA	NA	Thyroid	1.62292e-06	0.00133992	4.79547	Artery_Aorta	3.00102e-06	0.00172231	-4.67075	NA	NA	NA	0	1	1	0	2	NA	NA	5.12161	-0.04	-4.49636	1.28235	NA	NA	NA	NA	3.02942e-07	0.968093	6.91272e-06	0.199719	NA	NA	NA	NA	0.000374326	0.999208	0.00325829	0.904956	NA	NA
HSD17B14	NA	NA	NA	Thyroid	1.62292e-06	0.00133992	4.79547	Artery_Coronary	3.00102e-06	0.00188506	-4.67075	NA	NA	NA	0	1	1	0	2	NA	NA	5.12161	-0.04	-4.49636	1.28235	NA	NA	NA	NA	3.02942e-07	0.968093	6.91272e-06	0.199719	NA	NA	NA	NA	0.000374326	0.999208	0.00349622	0.905936	NA	NA
HSD17B14	NA	NA	NA	Thyroid	1.62292e-06	0.00133992	4.79547	Artery_Tibial	3.00102e-06	0.00171639	-4.67075	NA	NA	NA	0	1	1	0	2	NA	NA	5.12161	-0.04	-4.49636	1.28235	NA	NA	NA	NA	3.02942e-07	0.968093	6.91272e-06	0.199719	NA	NA	NA	NA	0.000374326	0.999208	0.00345971	0.904267	NA	NA
HSD17B14	NA	NA	NA	Thyroid	1.62292e-06	0.00133992	4.79547	Brain_Amygdala	6.33355e-06	0.00511172	4.51494	NA	NA	NA	0	1	1	0	2	NA	NA	5.12161	-0.04	4.22976	-1.55142	NA	NA	NA	NA	3.02942e-07	0.968093	2.33941e-05	0.120802	NA	NA	NA	NA	0.000374326	0.999208	0.0144666	0.881724	NA	NA
HSD17B14	NA	NA	NA	Thyroid	1.62292e-06	0.00133992	4.79547	Brain_Anterior_cingulate_cortex_BA24	4.9977e-07	0.000555569	5.0264	NA	NA	NA	0	1	1	0	2	NA	NA	5.12161	-0.04	4.87285	-1.28924	NA	NA	NA	NA	3.02942e-07	0.968093	1.10001e-06	0.197314	NA	NA	NA	NA	0.000374326	0.999208	0.00109747	0.90695	NA	NA
HSD17B14	NA	NA	NA	Thyroid	1.62292e-06	0.00133992	4.79547	Brain_Caudate_basal_ganglia	1.62292e-06	0.00161202	4.79547	NA	NA	NA	0	1	1	0	2	NA	NA	5.12161	-0.04	5.12161	-0.04	NA	NA	NA	NA	3.02942e-07	0.968093	3.02942e-07	0.968093	NA	NA	NA	NA	0.000374326	0.999208	0.000455714	0.99835	NA	NA
HSD17B14	NA	NA	NA	Thyroid	1.62292e-06	0.00133992	4.79547	Brain_Cerebellar_Hemisphere	4.71274e-08	5.19495e-05	5.46182	NA	NA	NA	0	1	1	0	2	NA	NA	5.12161	-0.04	5.37927	-1.20408	NA	NA	NA	NA	3.02942e-07	0.968093	7.47896e-08	0.228558	NA	NA	NA	NA	0.000374326	0.999208	9.96881e-05	0.913969	NA	NA
HSD17B14	NA	NA	NA	Thyroid	1.62292e-06	0.00133992	4.79547	Brain_Cerebellum	1.4175e-06	0.00115541	-4.82253	NA	NA	NA	0	1	1	0	2	NA	NA	5.12161	-0.04	-4.70789	1.1236	NA	NA	NA	NA	3.02942e-07	0.968093	2.50298e-06	0.261185	NA	NA	NA	NA	0.000374326	0.999208	0.00181888	0.914934	NA	NA
HSD17B14	NA	NA	NA	Thyroid	1.62292e-06	0.00133992	4.79547	Brain_Cortex	2.89995e-07	0.000282144	5.12984	NA	NA	NA	0	1	1	0	2	NA	NA	5.12161	-0.04	4.97951	-1.29878	NA	NA	NA	NA	3.02942e-07	0.968093	6.37453e-07	0.194019	NA	NA	NA	NA	0.000374326	0.999208	0.000616153	0.899816	NA	NA
HSD17B14	NA	NA	NA	Thyroid	1.62292e-06	0.00133992	4.79547	Brain_Frontal_Cortex_BA9	3.16998e-07	0.000338307	5.11305	NA	NA	NA	0	1	1	0	2	NA	NA	5.12161	-0.04	4.96214	-1.2974	NA	NA	NA	NA	3.02942e-07	0.968093	6.97207e-07	0.194495	NA	NA	NA	NA	0.000374326	0.999208	0.000680501	0.904738	NA	NA
HSD17B14	NA	NA	NA	Thyroid	1.62292e-06	0.00133992	4.79547	Brain_Hippocampus	3.7551e-07	0.000414286	5.08097	NA	NA	NA	0	1	1	0	2	NA	NA	5.12161	-0.04	4.92809	-1.29702	NA	NA	NA	NA	3.02942e-07	0.968093	8.3038e-07	0.194623	NA	NA	NA	NA	0.000374326	0.999208	0.000748657	0.924617	NA	NA
HSD17B14	NA	NA	NA	Thyroid	1.62292e-06	0.00133992	4.79547	Brain_Hypothalamus	3.00102e-06	0.00282171	-4.67075	NA	NA	NA	0	1	1	0	2	NA	NA	5.12161	-0.04	-4.49636	1.28235	NA	NA	NA	NA	3.02942e-07	0.968093	6.91272e-06	0.199719	NA	NA	NA	NA	0.000374326	0.999208	0.00487398	0.919776	NA	NA
HSD17B14	NA	NA	NA	Thyroid	1.62292e-06	0.00133992	4.79547	Brain_Nucleus_accumbens_basal_ganglia	1.4175e-06	0.00115727	-4.82253	NA	NA	NA	0	1	1	0	2	NA	NA	5.12161	-0.04	-4.42639	1.1236	NA	NA	NA	NA	3.02942e-07	0.968093	9.58225e-06	0.261185	NA	NA	NA	NA	0.000374326	0.999208	0.00520197	0.940657	NA	NA
HSD17B14	NA	NA	NA	Thyroid	1.62292e-06	0.00133992	4.79547	Brain_Putamen_basal_ganglia	3.00102e-06	0.00243994	-4.67075	NA	NA	NA	0	1	1	0	2	NA	NA	5.12161	-0.04	-4.49636	1.28235	NA	NA	NA	NA	3.02942e-07	0.968093	6.91272e-06	0.199719	NA	NA	NA	NA	0.000374326	0.999208	0.00381869	0.893578	NA	NA
HSD17B14	NA	NA	NA	Thyroid	1.62292e-06	0.00133992	4.79547	Brain_Spinal_cord_cervical_c-1	1.4175e-06	0.00125273	-4.82253	NA	NA	NA	0	1	1	0	2	NA	NA	5.12161	-0.04	-4.39736	1.1236	NA	NA	NA	NA	3.02942e-07	0.968093	1.09576e-05	0.261185	NA	NA	NA	NA	0.000374326	0.999208	0.00734838	0.934901	NA	NA
HSD17B14	NA	NA	NA	Thyroid	1.62292e-06	0.00133992	4.79547	Brain_Substantia_nigra	3.00102e-06	0.00244419	4.67075	NA	NA	NA	0	1	1	0	2	NA	NA	5.12161	-0.04	4.49636	-1.28235	NA	NA	NA	NA	3.02942e-07	0.968093	6.91272e-06	0.199719	NA	NA	NA	NA	0.000374326	0.999208	0.00456081	0.907253	NA	NA
HSD17B14	NA	NA	NA	Thyroid	1.62292e-06	0.00133992	4.79547	Breast_Mammary_Tissue	4.73953e-07	0.000305226	5.03657	NA	NA	NA	0	1	1	0	2	NA	NA	5.12161	-0.04	4.89085	-1.25724	NA	NA	NA	NA	3.02942e-07	0.968093	1.00401e-06	0.208667	NA	NA	NA	NA	0.000374326	0.999208	0.000589766	0.924442	NA	NA
HSD17B14	NA	NA	NA	Thyroid	1.62292e-06	0.00133992	4.79547	Cells_Cultured_fibroblasts	3.00102e-06	0.00181912	-4.67075	NA	NA	NA	0	1	1	0	2	NA	NA	5.12161	-0.04	-4.49636	1.28235	NA	NA	NA	NA	3.02942e-07	0.968093	6.91272e-06	0.199719	NA	NA	NA	NA	0.000374326	0.999208	0.0034476	0.905453	NA	NA
HSD17B14	NA	NA	NA	Thyroid	1.62292e-06	0.00133992	4.79547	Colon_Sigmoid	2.18349e-07	0.000172293	5.183	NA	NA	NA	0	1	1	0	2	NA	NA	5.12161	-0.04	5.09207	-1.12448	NA	NA	NA	NA	3.02942e-07	0.968093	3.5418e-07	0.260809	NA	NA	NA	NA	0.000374326	0.999208	0.00025618	0.936607	NA	NA
HSD17B14	NA	NA	NA	Thyroid	1.62292e-06	0.00133992	4.79547	Colon_Transverse	3.00102e-06	0.00163571	-4.67075	NA	NA	NA	0	1	1	0	2	NA	NA	5.12161	-0.04	-4.49636	1.28235	NA	NA	NA	NA	3.02942e-07	0.968093	6.91272e-06	0.199719	NA	NA	NA	NA	0.000374326	0.999208	0.00336538	0.917414	NA	NA
HSD17B14	NA	NA	NA	Thyroid	1.62292e-06	0.00133992	4.79547	Esophagus_Muscularis	3.00102e-06	0.001727	-4.67075	NA	NA	NA	0	1	1	0	2	NA	NA	5.12161	-0.04	-4.49636	1.28235	NA	NA	NA	NA	3.02942e-07	0.968093	6.91272e-06	0.199719	NA	NA	NA	NA	0.000374326	0.999208	0.00368867	0.912368	NA	NA
HSD17B14	NA	NA	NA	Thyroid	1.62292e-06	0.00133992	4.79547	Heart_Atrial_Appendage	3.00102e-06	0.00181	-4.67075	NA	NA	NA	0	1	1	0	2	NA	NA	5.12161	-0.04	-4.49636	1.28235	NA	NA	NA	NA	3.02942e-07	0.968093	6.91272e-06	0.199719	NA	NA	NA	NA	0.000374326	0.999208	0.00360153	0.913478	NA	NA
HSD17B14	NA	NA	NA	Thyroid	1.62292e-06	0.00133992	4.79547	Heart_Left_Ventricle	3.00102e-06	0.0017999	-4.67075	NA	NA	NA	0	1	1	0	2	NA	NA	5.12161	-0.04	-4.49636	1.28235	NA	NA	NA	NA	3.02942e-07	0.968093	6.91272e-06	0.199719	NA	NA	NA	NA	0.000374326	0.999208	0.00331119	0.924426	NA	NA
HSD17B14	NA	NA	NA	Thyroid	1.62292e-06	0.00133992	4.79547	Kidney_Cortex	6.33355e-06	0.00322765	4.51494	NA	NA	NA	0	1	1	0	2	NA	NA	5.12161	-0.04	4.22976	-1.55142	NA	NA	NA	NA	3.02942e-07	0.968093	2.33941e-05	0.120802	NA	NA	NA	NA	0.000374326	0.999208	0.00902676	0.895729	NA	NA
HSD17B14	NA	NA	NA	Thyroid	1.62292e-06	0.00133992	4.79547	Minor_Salivary_Gland	3.00102e-06	0.00155099	-4.67075	NA	NA	NA	0	1	1	0	2	NA	NA	5.12161	-0.04	-4.49636	1.28235	NA	NA	NA	NA	3.02942e-07	0.968093	6.91272e-06	0.199719	NA	NA	NA	NA	0.000374326	0.999208	0.00327004	0.918257	NA	NA
HSD17B14	NA	NA	NA	Thyroid	1.62292e-06	0.00133992	4.79547	Muscle_Skeletal	3.00102e-06	0.00164038	-4.67075	NA	NA	NA	0	1	1	0	2	NA	NA	5.12161	-0.04	-4.49636	1.28235	NA	NA	NA	NA	3.02942e-07	0.968093	6.91272e-06	0.199719	NA	NA	NA	NA	0.000374326	0.999208	0.00307866	0.911799	NA	NA
HSD17B14	NA	NA	NA	Thyroid	1.62292e-06	0.00133992	4.79547	Ovary	3.00102e-06	0.00152026	-4.67075	NA	NA	NA	0	1	1	0	2	NA	NA	5.12161	-0.04	-4.49636	1.28235	NA	NA	NA	NA	3.02942e-07	0.968093	6.91272e-06	0.199719	NA	NA	NA	NA	0.000374326	0.999208	0.00305795	0.908647	NA	NA
HSD17B14	NA	NA	NA	Thyroid	1.62292e-06	0.00133992	4.79547	Pancreas	1.4175e-06	0.000934565	-4.82253	NA	NA	NA	0	1	1	0	2	NA	NA	5.12161	-0.04	-4.70789	1.1236	NA	NA	NA	NA	3.02942e-07	0.968093	2.50298e-06	0.261185	NA	NA	NA	NA	0.000374326	0.999208	0.00145667	0.937876	NA	NA
HSD17B14	NA	NA	NA	Thyroid	1.62292e-06	0.00133992	4.79547	Pituitary	3.00102e-06	0.00210537	-4.67075	NA	NA	NA	0	1	1	0	2	NA	NA	5.12161	-0.04	-4.49636	1.28235	NA	NA	NA	NA	3.02942e-07	0.968093	6.91272e-06	0.199719	NA	NA	NA	NA	0.000374326	0.999208	0.00372826	0.919415	NA	NA
HSD17B14	NA	NA	NA	Thyroid	1.62292e-06	0.00133992	4.79547	Prostate	3.00102e-06	0.00167333	-4.67075	NA	NA	NA	0	1	1	0	2	NA	NA	5.12161	-0.04	-4.49636	1.28235	NA	NA	NA	NA	3.02942e-07	0.968093	6.91272e-06	0.199719	NA	NA	NA	NA	0.000374326	0.999208	0.00338835	0.909599	NA	NA
HSD17B14	NA	NA	NA	Thyroid	1.62292e-06	0.00133992	4.79547	Skin_Not_Sun_Exposed_Suprapubic	1.4175e-06	0.000938327	-4.82253	NA	NA	NA	0	1	1	0	2	NA	NA	5.12161	-0.04	-4.68661	1.1236	NA	NA	NA	NA	3.02942e-07	0.968093	2.77764e-06	0.261185	NA	NA	NA	NA	0.000374326	0.999208	0.00162784	0.933226	NA	NA
HSD17B14	NA	NA	NA	Thyroid	1.62292e-06	0.00133992	4.79547	Skin_Sun_Exposed_Lower_leg	3.71475e-08	4.12708e-05	5.5039	NA	NA	NA	0	1	1	0	2	NA	NA	5.12161	-0.04	5.42804	-1.14647	NA	NA	NA	NA	3.02942e-07	0.968093	5.69748e-08	0.251599	NA	NA	NA	NA	0.000374326	0.999208	6.97148e-05	0.931157	NA	NA
HSD17B14	NA	NA	NA	Thyroid	1.62292e-06	0.00133992	4.79547	Stomach	3.00102e-06	0.00158958	-4.67075	NA	NA	NA	0	1	1	0	2	NA	NA	5.12161	-0.04	-4.49636	1.28235	NA	NA	NA	NA	3.02942e-07	0.968093	6.91272e-06	0.199719	NA	NA	NA	NA	0.000374326	0.999208	0.0030262	0.922635	NA	NA
HSD17B14	NA	NA	NA	Thyroid	1.62292e-06	0.00133992	4.79547	Testis	2.39093e-07	0.000222031	5.16605	NA	NA	NA	0	1	1	0	2	NA	NA	5.12161	-0.04	5.02293	-1.28597	NA	NA	NA	NA	3.02942e-07	0.968093	5.08897e-07	0.198455	NA	NA	NA	NA	0.000374326	0.999208	0.000454273	0.887874	NA	NA
HSD17B14	NA	NA	NA	Thyroid	1.62292e-06	0.00133992	4.79547	Thyroid	3.00102e-06	0.00172287	-4.67075	NA	NA	NA	0	1	1	0	2	NA	NA	5.12161	-0.04	-4.49636	1.28235	NA	NA	NA	NA	3.02942e-07	0.968093	6.91272e-06	0.199719	NA	NA	NA	NA	0.000374326	0.999208	0.00337737	0.907976	NA	NA
HSD17B14	NA	NA	NA	Thyroid	1.62292e-06	0.00133992	4.79547	Uterus	4.15868e-07	0.000254236	5.06155	NA	NA	NA	0	1	1	0	2	NA	NA	5.12161	-0.04	4.92294	-1.25565	NA	NA	NA	NA	3.02942e-07	0.968093	8.52552e-07	0.209241	NA	NA	NA	NA	0.000374326	0.999208	0.000499177	0.923685	NA	NA
HSD17B14	NA	NA	NA	Thyroid	1.62292e-06	0.00133992	4.79547	Vagina	3.00102e-06	0.00156498	-4.67075	NA	NA	NA	0	1	1	0	2	NA	NA	5.12161	-0.04	-4.49636	1.28235	NA	NA	NA	NA	3.02942e-07	0.968093	6.91272e-06	0.199719	NA	NA	NA	NA	0.000374326	0.999208	0.00313384	0.92247	NA	NA
HSD17B14	NA	NA	NA	Thyroid	1.62292e-06	0.00133992	4.79547	smultixcan	7.88521e-10	1.08573e-06	3.31028	NA	NA	NA	0	1	1	0	2	NA	NA	5.12161	-0.04	3.31566	-0.547837	NA	NA	NA	NA	3.02942e-07	0.968093	1.00737e-08	0.059727	NA	NA	NA	NA	0.000374326	0.999208	1.10618e-05	0.802759	NA	NA
HSD17B14	NA	NA	NA	Uterus	7.36533e-11	2.64563e-07	6.51302	Adipose_Subcutaneous	1.60959e-07	0.000123741	5.23956	NA	NA	NA	0	1	1	0	2	NA	NA	6.45623	-1.31	5.11981	-1.23668	NA	NA	NA	NA	1.07343e-10	0.190196	3.0584e-07	0.216208	NA	NA	NA	NA	2.42724e-07	0.915172	0.000236523	0.914325	NA	NA
HSD17B14	NA	NA	NA	Uterus	7.36533e-11	2.64563e-07	6.51302	Adipose_Visceral_Omentum	8.52826e-07	0.000581627	4.92287	NA	NA	NA	0	1	1	0	2	NA	NA	6.45623	-1.31	4.75286	-1.28736	NA	NA	NA	NA	1.07343e-10	0.190196	2.00562e-06	0.19797	NA	NA	NA	NA	2.42724e-07	0.915172	0.00111713	0.911131	NA	NA
HSD17B14	NA	NA	NA	Uterus	7.36533e-11	2.64563e-07	6.51302	Adrenal_Gland	1.4175e-06	0.000896804	-4.82253	NA	NA	NA	0	1	1	0	2	NA	NA	6.45623	-1.31	-4.70789	1.1236	NA	NA	NA	NA	1.07343e-10	0.190196	2.50298e-06	0.261185	NA	NA	NA	NA	2.42724e-07	0.915172	0.00124262	0.930025	NA	NA
HSD17B14	NA	NA	NA	Uterus	7.36533e-11	2.64563e-07	6.51302	Artery_Aorta	3.00102e-06	0.00172231	-4.67075	NA	NA	NA	0	1	1	0	2	NA	NA	6.45623	-1.31	-4.49636	1.28235	NA	NA	NA	NA	1.07343e-10	0.190196	6.91272e-06	0.199719	NA	NA	NA	NA	2.42724e-07	0.915172	0.00325829	0.904956	NA	NA
HSD17B14	NA	NA	NA	Uterus	7.36533e-11	2.64563e-07	6.51302	Artery_Coronary	3.00102e-06	0.00188506	-4.67075	NA	NA	NA	0	1	1	0	2	NA	NA	6.45623	-1.31	-4.49636	1.28235	NA	NA	NA	NA	1.07343e-10	0.190196	6.91272e-06	0.199719	NA	NA	NA	NA	2.42724e-07	0.915172	0.00349622	0.905936	NA	NA
HSD17B14	NA	NA	NA	Uterus	7.36533e-11	2.64563e-07	6.51302	Artery_Tibial	3.00102e-06	0.00171639	-4.67075	NA	NA	NA	0	1	1	0	2	NA	NA	6.45623	-1.31	-4.49636	1.28235	NA	NA	NA	NA	1.07343e-10	0.190196	6.91272e-06	0.199719	NA	NA	NA	NA	2.42724e-07	0.915172	0.00345971	0.904267	NA	NA
HSD17B14	NA	NA	NA	Uterus	7.36533e-11	2.64563e-07	6.51302	Brain_Amygdala	6.33355e-06	0.00511172	4.51494	NA	NA	NA	0	1	1	0	2	NA	NA	6.45623	-1.31	4.22976	-1.55142	NA	NA	NA	NA	1.07343e-10	0.190196	2.33941e-05	0.120802	NA	NA	NA	NA	2.42724e-07	0.915172	0.0144666	0.881724	NA	NA
HSD17B14	NA	NA	NA	Uterus	7.36533e-11	2.64563e-07	6.51302	Brain_Anterior_cingulate_cortex_BA24	4.9977e-07	0.000555569	5.0264	NA	NA	NA	0	1	1	0	2	NA	NA	6.45623	-1.31	4.87285	-1.28924	NA	NA	NA	NA	1.07343e-10	0.190196	1.10001e-06	0.197314	NA	NA	NA	NA	2.42724e-07	0.915172	0.00109747	0.90695	NA	NA
HSD17B14	NA	NA	NA	Uterus	7.36533e-11	2.64563e-07	6.51302	Brain_Caudate_basal_ganglia	1.62292e-06	0.00161202	4.79547	NA	NA	NA	0	1	1	0	2	NA	NA	6.45623	-1.31	5.12161	-0.04	NA	NA	NA	NA	1.07343e-10	0.190196	3.02942e-07	0.968093	NA	NA	NA	NA	2.42724e-07	0.915172	0.000455714	0.99835	NA	NA
HSD17B14	NA	NA	NA	Uterus	7.36533e-11	2.64563e-07	6.51302	Brain_Cerebellar_Hemisphere	4.71274e-08	5.19495e-05	5.46182	NA	NA	NA	0	1	1	0	2	NA	NA	6.45623	-1.31	5.37927	-1.20408	NA	NA	NA	NA	1.07343e-10	0.190196	7.47896e-08	0.228558	NA	NA	NA	NA	2.42724e-07	0.915172	9.96881e-05	0.913969	NA	NA
HSD17B14	NA	NA	NA	Uterus	7.36533e-11	2.64563e-07	6.51302	Brain_Cerebellum	1.4175e-06	0.00115541	-4.82253	NA	NA	NA	0	1	1	0	2	NA	NA	6.45623	-1.31	-4.70789	1.1236	NA	NA	NA	NA	1.07343e-10	0.190196	2.50298e-06	0.261185	NA	NA	NA	NA	2.42724e-07	0.915172	0.00181888	0.914934	NA	NA
HSD17B14	NA	NA	NA	Uterus	7.36533e-11	2.64563e-07	6.51302	Brain_Cortex	2.89995e-07	0.000282144	5.12984	NA	NA	NA	0	1	1	0	2	NA	NA	6.45623	-1.31	4.97951	-1.29878	NA	NA	NA	NA	1.07343e-10	0.190196	6.37453e-07	0.194019	NA	NA	NA	NA	2.42724e-07	0.915172	0.000616153	0.899816	NA	NA
HSD17B14	NA	NA	NA	Uterus	7.36533e-11	2.64563e-07	6.51302	Brain_Frontal_Cortex_BA9	3.16998e-07	0.000338307	5.11305	NA	NA	NA	0	1	1	0	2	NA	NA	6.45623	-1.31	4.96214	-1.2974	NA	NA	NA	NA	1.07343e-10	0.190196	6.97207e-07	0.194495	NA	NA	NA	NA	2.42724e-07	0.915172	0.000680501	0.904738	NA	NA
HSD17B14	NA	NA	NA	Uterus	7.36533e-11	2.64563e-07	6.51302	Brain_Hippocampus	3.7551e-07	0.000414286	5.08097	NA	NA	NA	0	1	1	0	2	NA	NA	6.45623	-1.31	4.92809	-1.29702	NA	NA	NA	NA	1.07343e-10	0.190196	8.3038e-07	0.194623	NA	NA	NA	NA	2.42724e-07	0.915172	0.000748657	0.924617	NA	NA
HSD17B14	NA	NA	NA	Uterus	7.36533e-11	2.64563e-07	6.51302	Brain_Hypothalamus	3.00102e-06	0.00282171	-4.67075	NA	NA	NA	0	1	1	0	2	NA	NA	6.45623	-1.31	-4.49636	1.28235	NA	NA	NA	NA	1.07343e-10	0.190196	6.91272e-06	0.199719	NA	NA	NA	NA	2.42724e-07	0.915172	0.00487398	0.919776	NA	NA
HSD17B14	NA	NA	NA	Uterus	7.36533e-11	2.64563e-07	6.51302	Brain_Nucleus_accumbens_basal_ganglia	1.4175e-06	0.00115727	-4.82253	NA	NA	NA	0	1	1	0	2	NA	NA	6.45623	-1.31	-4.42639	1.1236	NA	NA	NA	NA	1.07343e-10	0.190196	9.58225e-06	0.261185	NA	NA	NA	NA	2.42724e-07	0.915172	0.00520197	0.940657	NA	NA
HSD17B14	NA	NA	NA	Uterus	7.36533e-11	2.64563e-07	6.51302	Brain_Putamen_basal_ganglia	3.00102e-06	0.00243994	-4.67075	NA	NA	NA	0	1	1	0	2	NA	NA	6.45623	-1.31	-4.49636	1.28235	NA	NA	NA	NA	1.07343e-10	0.190196	6.91272e-06	0.199719	NA	NA	NA	NA	2.42724e-07	0.915172	0.00381869	0.893578	NA	NA
HSD17B14	NA	NA	NA	Uterus	7.36533e-11	2.64563e-07	6.51302	Brain_Spinal_cord_cervical_c-1	1.4175e-06	0.00125273	-4.82253	NA	NA	NA	0	1	1	0	2	NA	NA	6.45623	-1.31	-4.39736	1.1236	NA	NA	NA	NA	1.07343e-10	0.190196	1.09576e-05	0.261185	NA	NA	NA	NA	2.42724e-07	0.915172	0.00734838	0.934901	NA	NA
HSD17B14	NA	NA	NA	Uterus	7.36533e-11	2.64563e-07	6.51302	Brain_Substantia_nigra	3.00102e-06	0.00244419	4.67075	NA	NA	NA	0	1	1	0	2	NA	NA	6.45623	-1.31	4.49636	-1.28235	NA	NA	NA	NA	1.07343e-10	0.190196	6.91272e-06	0.199719	NA	NA	NA	NA	2.42724e-07	0.915172	0.00456081	0.907253	NA	NA
HSD17B14	NA	NA	NA	Uterus	7.36533e-11	2.64563e-07	6.51302	Breast_Mammary_Tissue	4.73953e-07	0.000305226	5.03657	NA	NA	NA	0	1	1	0	2	NA	NA	6.45623	-1.31	4.89085	-1.25724	NA	NA	NA	NA	1.07343e-10	0.190196	1.00401e-06	0.208667	NA	NA	NA	NA	2.42724e-07	0.915172	0.000589766	0.924442	NA	NA
HSD17B14	NA	NA	NA	Uterus	7.36533e-11	2.64563e-07	6.51302	Cells_Cultured_fibroblasts	3.00102e-06	0.00181912	-4.67075	NA	NA	NA	0	1	1	0	2	NA	NA	6.45623	-1.31	-4.49636	1.28235	NA	NA	NA	NA	1.07343e-10	0.190196	6.91272e-06	0.199719	NA	NA	NA	NA	2.42724e-07	0.915172	0.0034476	0.905453	NA	NA
HSD17B14	NA	NA	NA	Uterus	7.36533e-11	2.64563e-07	6.51302	Colon_Sigmoid	2.18349e-07	0.000172293	5.183	NA	NA	NA	0	1	1	0	2	NA	NA	6.45623	-1.31	5.09207	-1.12448	NA	NA	NA	NA	1.07343e-10	0.190196	3.5418e-07	0.260809	NA	NA	NA	NA	2.42724e-07	0.915172	0.00025618	0.936607	NA	NA
HSD17B14	NA	NA	NA	Uterus	7.36533e-11	2.64563e-07	6.51302	Colon_Transverse	3.00102e-06	0.00163571	-4.67075	NA	NA	NA	0	1	1	0	2	NA	NA	6.45623	-1.31	-4.49636	1.28235	NA	NA	NA	NA	1.07343e-10	0.190196	6.91272e-06	0.199719	NA	NA	NA	NA	2.42724e-07	0.915172	0.00336538	0.917414	NA	NA
HSD17B14	NA	NA	NA	Uterus	7.36533e-11	2.64563e-07	6.51302	Esophagus_Muscularis	3.00102e-06	0.001727	-4.67075	NA	NA	NA	0	1	1	0	2	NA	NA	6.45623	-1.31	-4.49636	1.28235	NA	NA	NA	NA	1.07343e-10	0.190196	6.91272e-06	0.199719	NA	NA	NA	NA	2.42724e-07	0.915172	0.00368867	0.912368	NA	NA
HSD17B14	NA	NA	NA	Uterus	7.36533e-11	2.64563e-07	6.51302	Heart_Atrial_Appendage	3.00102e-06	0.00181	-4.67075	NA	NA	NA	0	1	1	0	2	NA	NA	6.45623	-1.31	-4.49636	1.28235	NA	NA	NA	NA	1.07343e-10	0.190196	6.91272e-06	0.199719	NA	NA	NA	NA	2.42724e-07	0.915172	0.00360153	0.913478	NA	NA
HSD17B14	NA	NA	NA	Uterus	7.36533e-11	2.64563e-07	6.51302	Heart_Left_Ventricle	3.00102e-06	0.0017999	-4.67075	NA	NA	NA	0	1	1	0	2	NA	NA	6.45623	-1.31	-4.49636	1.28235	NA	NA	NA	NA	1.07343e-10	0.190196	6.91272e-06	0.199719	NA	NA	NA	NA	2.42724e-07	0.915172	0.00331119	0.924426	NA	NA
HSD17B14	NA	NA	NA	Uterus	7.36533e-11	2.64563e-07	6.51302	Kidney_Cortex	6.33355e-06	0.00322765	4.51494	NA	NA	NA	0	1	1	0	2	NA	NA	6.45623	-1.31	4.22976	-1.55142	NA	NA	NA	NA	1.07343e-10	0.190196	2.33941e-05	0.120802	NA	NA	NA	NA	2.42724e-07	0.915172	0.00902676	0.895729	NA	NA
HSD17B14	NA	NA	NA	Uterus	7.36533e-11	2.64563e-07	6.51302	Minor_Salivary_Gland	3.00102e-06	0.00155099	-4.67075	NA	NA	NA	0	1	1	0	2	NA	NA	6.45623	-1.31	-4.49636	1.28235	NA	NA	NA	NA	1.07343e-10	0.190196	6.91272e-06	0.199719	NA	NA	NA	NA	2.42724e-07	0.915172	0.00327004	0.918257	NA	NA
HSD17B14	NA	NA	NA	Uterus	7.36533e-11	2.64563e-07	6.51302	Muscle_Skeletal	3.00102e-06	0.00164038	-4.67075	NA	NA	NA	0	1	1	0	2	NA	NA	6.45623	-1.31	-4.49636	1.28235	NA	NA	NA	NA	1.07343e-10	0.190196	6.91272e-06	0.199719	NA	NA	NA	NA	2.42724e-07	0.915172	0.00307866	0.911799	NA	NA
HSD17B14	NA	NA	NA	Uterus	7.36533e-11	2.64563e-07	6.51302	Ovary	3.00102e-06	0.00152026	-4.67075	NA	NA	NA	0	1	1	0	2	NA	NA	6.45623	-1.31	-4.49636	1.28235	NA	NA	NA	NA	1.07343e-10	0.190196	6.91272e-06	0.199719	NA	NA	NA	NA	2.42724e-07	0.915172	0.00305795	0.908647	NA	NA
HSD17B14	NA	NA	NA	Uterus	7.36533e-11	2.64563e-07	6.51302	Pancreas	1.4175e-06	0.000934565	-4.82253	NA	NA	NA	0	1	1	0	2	NA	NA	6.45623	-1.31	-4.70789	1.1236	NA	NA	NA	NA	1.07343e-10	0.190196	2.50298e-06	0.261185	NA	NA	NA	NA	2.42724e-07	0.915172	0.00145667	0.937876	NA	NA
HSD17B14	NA	NA	NA	Uterus	7.36533e-11	2.64563e-07	6.51302	Pituitary	3.00102e-06	0.00210537	-4.67075	NA	NA	NA	0	1	1	0	2	NA	NA	6.45623	-1.31	-4.49636	1.28235	NA	NA	NA	NA	1.07343e-10	0.190196	6.91272e-06	0.199719	NA	NA	NA	NA	2.42724e-07	0.915172	0.00372826	0.919415	NA	NA
HSD17B14	NA	NA	NA	Uterus	7.36533e-11	2.64563e-07	6.51302	Prostate	3.00102e-06	0.00167333	-4.67075	NA	NA	NA	0	1	1	0	2	NA	NA	6.45623	-1.31	-4.49636	1.28235	NA	NA	NA	NA	1.07343e-10	0.190196	6.91272e-06	0.199719	NA	NA	NA	NA	2.42724e-07	0.915172	0.00338835	0.909599	NA	NA
HSD17B14	NA	NA	NA	Uterus	7.36533e-11	2.64563e-07	6.51302	Skin_Not_Sun_Exposed_Suprapubic	1.4175e-06	0.000938327	-4.82253	NA	NA	NA	0	1	1	0	2	NA	NA	6.45623	-1.31	-4.68661	1.1236	NA	NA	NA	NA	1.07343e-10	0.190196	2.77764e-06	0.261185	NA	NA	NA	NA	2.42724e-07	0.915172	0.00162784	0.933226	NA	NA
HSD17B14	NA	NA	NA	Uterus	7.36533e-11	2.64563e-07	6.51302	Skin_Sun_Exposed_Lower_leg	3.71475e-08	4.12708e-05	5.5039	NA	NA	NA	0	1	1	0	2	NA	NA	6.45623	-1.31	5.42804	-1.14647	NA	NA	NA	NA	1.07343e-10	0.190196	5.69748e-08	0.251599	NA	NA	NA	NA	2.42724e-07	0.915172	6.97148e-05	0.931157	NA	NA
HSD17B14	NA	NA	NA	Uterus	7.36533e-11	2.64563e-07	6.51302	Stomach	3.00102e-06	0.00158958	-4.67075	NA	NA	NA	0	1	1	0	2	NA	NA	6.45623	-1.31	-4.49636	1.28235	NA	NA	NA	NA	1.07343e-10	0.190196	6.91272e-06	0.199719	NA	NA	NA	NA	2.42724e-07	0.915172	0.0030262	0.922635	NA	NA
HSD17B14	NA	NA	NA	Uterus	7.36533e-11	2.64563e-07	6.51302	Testis	2.39093e-07	0.000222031	5.16605	NA	NA	NA	0	1	1	0	2	NA	NA	6.45623	-1.31	5.02293	-1.28597	NA	NA	NA	NA	1.07343e-10	0.190196	5.08897e-07	0.198455	NA	NA	NA	NA	2.42724e-07	0.915172	0.000454273	0.887874	NA	NA
HSD17B14	NA	NA	NA	Uterus	7.36533e-11	2.64563e-07	6.51302	Thyroid	3.00102e-06	0.00172287	-4.67075	NA	NA	NA	0	1	1	0	2	NA	NA	6.45623	-1.31	-4.49636	1.28235	NA	NA	NA	NA	1.07343e-10	0.190196	6.91272e-06	0.199719	NA	NA	NA	NA	2.42724e-07	0.915172	0.00337737	0.907976	NA	NA
HSD17B14	NA	NA	NA	Uterus	7.36533e-11	2.64563e-07	6.51302	Uterus	4.15868e-07	0.000254236	5.06155	NA	NA	NA	0	1	1	0	2	NA	NA	6.45623	-1.31	4.92294	-1.25565	NA	NA	NA	NA	1.07343e-10	0.190196	8.52552e-07	0.209241	NA	NA	NA	NA	2.42724e-07	0.915172	0.000499177	0.923685	NA	NA
HSD17B14	NA	NA	NA	Uterus	7.36533e-11	2.64563e-07	6.51302	Vagina	3.00102e-06	0.00156498	-4.67075	NA	NA	NA	0	1	1	0	2	NA	NA	6.45623	-1.31	-4.49636	1.28235	NA	NA	NA	NA	1.07343e-10	0.190196	6.91272e-06	0.199719	NA	NA	NA	NA	2.42724e-07	0.915172	0.00313384	0.92247	NA	NA
HSD17B14	NA	NA	NA	Uterus	7.36533e-11	2.64563e-07	6.51302	smultixcan	7.88521e-10	1.08573e-06	3.31028	NA	NA	NA	0	1	1	0	2	NA	NA	6.45623	-1.31	3.31566	-0.547837	NA	NA	NA	NA	1.07343e-10	0.190196	1.00737e-08	0.059727	NA	NA	NA	NA	2.42724e-07	0.915172	1.10618e-05	0.802759	NA	NA
HSD17B14	NA	NA	NA	Vagina	5.84552e-08	6.83666e-05	5.42346	Adipose_Subcutaneous	1.60959e-07	0.000123741	5.23956	NA	NA	NA	0	1	1	0	2	NA	NA	5.44292	-1.22449	5.11981	-1.23668	NA	NA	NA	NA	5.2413e-08	0.220768	3.0584e-07	0.216208	NA	NA	NA	NA	6.41943e-05	0.932225	0.000236523	0.914325	NA	NA
HSD17B14	NA	NA	NA	Vagina	5.84552e-08	6.83666e-05	5.42346	Adipose_Visceral_Omentum	8.52826e-07	0.000581627	4.92287	NA	NA	NA	0	1	1	0	2	NA	NA	5.44292	-1.22449	4.75286	-1.28736	NA	NA	NA	NA	5.2413e-08	0.220768	2.00562e-06	0.19797	NA	NA	NA	NA	6.41943e-05	0.932225	0.00111713	0.911131	NA	NA
HSD17B14	NA	NA	NA	Vagina	5.84552e-08	6.83666e-05	5.42346	Adrenal_Gland	1.4175e-06	0.000896804	-4.82253	NA	NA	NA	0	1	1	0	2	NA	NA	5.44292	-1.22449	-4.70789	1.1236	NA	NA	NA	NA	5.2413e-08	0.220768	2.50298e-06	0.261185	NA	NA	NA	NA	6.41943e-05	0.932225	0.00124262	0.930025	NA	NA
HSD17B14	NA	NA	NA	Vagina	5.84552e-08	6.83666e-05	5.42346	Artery_Aorta	3.00102e-06	0.00172231	-4.67075	NA	NA	NA	0	1	1	0	2	NA	NA	5.44292	-1.22449	-4.49636	1.28235	NA	NA	NA	NA	5.2413e-08	0.220768	6.91272e-06	0.199719	NA	NA	NA	NA	6.41943e-05	0.932225	0.00325829	0.904956	NA	NA
HSD17B14	NA	NA	NA	Vagina	5.84552e-08	6.83666e-05	5.42346	Artery_Coronary	3.00102e-06	0.00188506	-4.67075	NA	NA	NA	0	1	1	0	2	NA	NA	5.44292	-1.22449	-4.49636	1.28235	NA	NA	NA	NA	5.2413e-08	0.220768	6.91272e-06	0.199719	NA	NA	NA	NA	6.41943e-05	0.932225	0.00349622	0.905936	NA	NA
HSD17B14	NA	NA	NA	Vagina	5.84552e-08	6.83666e-05	5.42346	Artery_Tibial	3.00102e-06	0.00171639	-4.67075	NA	NA	NA	0	1	1	0	2	NA	NA	5.44292	-1.22449	-4.49636	1.28235	NA	NA	NA	NA	5.2413e-08	0.220768	6.91272e-06	0.199719	NA	NA	NA	NA	6.41943e-05	0.932225	0.00345971	0.904267	NA	NA
HSD17B14	NA	NA	NA	Vagina	5.84552e-08	6.83666e-05	5.42346	Brain_Amygdala	6.33355e-06	0.00511172	4.51494	NA	NA	NA	0	1	1	0	2	NA	NA	5.44292	-1.22449	4.22976	-1.55142	NA	NA	NA	NA	5.2413e-08	0.220768	2.33941e-05	0.120802	NA	NA	NA	NA	6.41943e-05	0.932225	0.0144666	0.881724	NA	NA
HSD17B14	NA	NA	NA	Vagina	5.84552e-08	6.83666e-05	5.42346	Brain_Anterior_cingulate_cortex_BA24	4.9977e-07	0.000555569	5.0264	NA	NA	NA	0	1	1	0	2	NA	NA	5.44292	-1.22449	4.87285	-1.28924	NA	NA	NA	NA	5.2413e-08	0.220768	1.10001e-06	0.197314	NA	NA	NA	NA	6.41943e-05	0.932225	0.00109747	0.90695	NA	NA
HSD17B14	NA	NA	NA	Vagina	5.84552e-08	6.83666e-05	5.42346	Brain_Caudate_basal_ganglia	1.62292e-06	0.00161202	4.79547	NA	NA	NA	0	1	1	0	2	NA	NA	5.44292	-1.22449	5.12161	-0.04	NA	NA	NA	NA	5.2413e-08	0.220768	3.02942e-07	0.968093	NA	NA	NA	NA	6.41943e-05	0.932225	0.000455714	0.99835	NA	NA
HSD17B14	NA	NA	NA	Vagina	5.84552e-08	6.83666e-05	5.42346	Brain_Cerebellar_Hemisphere	4.71274e-08	5.19495e-05	5.46182	NA	NA	NA	0	1	1	0	2	NA	NA	5.44292	-1.22449	5.37927	-1.20408	NA	NA	NA	NA	5.2413e-08	0.220768	7.47896e-08	0.228558	NA	NA	NA	NA	6.41943e-05	0.932225	9.96881e-05	0.913969	NA	NA
HSD17B14	NA	NA	NA	Vagina	5.84552e-08	6.83666e-05	5.42346	Brain_Cerebellum	1.4175e-06	0.00115541	-4.82253	NA	NA	NA	0	1	1	0	2	NA	NA	5.44292	-1.22449	-4.70789	1.1236	NA	NA	NA	NA	5.2413e-08	0.220768	2.50298e-06	0.261185	NA	NA	NA	NA	6.41943e-05	0.932225	0.00181888	0.914934	NA	NA
HSD17B14	NA	NA	NA	Vagina	5.84552e-08	6.83666e-05	5.42346	Brain_Cortex	2.89995e-07	0.000282144	5.12984	NA	NA	NA	0	1	1	0	2	NA	NA	5.44292	-1.22449	4.97951	-1.29878	NA	NA	NA	NA	5.2413e-08	0.220768	6.37453e-07	0.194019	NA	NA	NA	NA	6.41943e-05	0.932225	0.000616153	0.899816	NA	NA
HSD17B14	NA	NA	NA	Vagina	5.84552e-08	6.83666e-05	5.42346	Brain_Frontal_Cortex_BA9	3.16998e-07	0.000338307	5.11305	NA	NA	NA	0	1	1	0	2	NA	NA	5.44292	-1.22449	4.96214	-1.2974	NA	NA	NA	NA	5.2413e-08	0.220768	6.97207e-07	0.194495	NA	NA	NA	NA	6.41943e-05	0.932225	0.000680501	0.904738	NA	NA
HSD17B14	NA	NA	NA	Vagina	5.84552e-08	6.83666e-05	5.42346	Brain_Hippocampus	3.7551e-07	0.000414286	5.08097	NA	NA	NA	0	1	1	0	2	NA	NA	5.44292	-1.22449	4.92809	-1.29702	NA	NA	NA	NA	5.2413e-08	0.220768	8.3038e-07	0.194623	NA	NA	NA	NA	6.41943e-05	0.932225	0.000748657	0.924617	NA	NA
HSD17B14	NA	NA	NA	Vagina	5.84552e-08	6.83666e-05	5.42346	Brain_Hypothalamus	3.00102e-06	0.00282171	-4.67075	NA	NA	NA	0	1	1	0	2	NA	NA	5.44292	-1.22449	-4.49636	1.28235	NA	NA	NA	NA	5.2413e-08	0.220768	6.91272e-06	0.199719	NA	NA	NA	NA	6.41943e-05	0.932225	0.00487398	0.919776	NA	NA
HSD17B14	NA	NA	NA	Vagina	5.84552e-08	6.83666e-05	5.42346	Brain_Nucleus_accumbens_basal_ganglia	1.4175e-06	0.00115727	-4.82253	NA	NA	NA	0	1	1	0	2	NA	NA	5.44292	-1.22449	-4.42639	1.1236	NA	NA	NA	NA	5.2413e-08	0.220768	9.58225e-06	0.261185	NA	NA	NA	NA	6.41943e-05	0.932225	0.00520197	0.940657	NA	NA
HSD17B14	NA	NA	NA	Vagina	5.84552e-08	6.83666e-05	5.42346	Brain_Putamen_basal_ganglia	3.00102e-06	0.00243994	-4.67075	NA	NA	NA	0	1	1	0	2	NA	NA	5.44292	-1.22449	-4.49636	1.28235	NA	NA	NA	NA	5.2413e-08	0.220768	6.91272e-06	0.199719	NA	NA	NA	NA	6.41943e-05	0.932225	0.00381869	0.893578	NA	NA
HSD17B14	NA	NA	NA	Vagina	5.84552e-08	6.83666e-05	5.42346	Brain_Spinal_cord_cervical_c-1	1.4175e-06	0.00125273	-4.82253	NA	NA	NA	0	1	1	0	2	NA	NA	5.44292	-1.22449	-4.39736	1.1236	NA	NA	NA	NA	5.2413e-08	0.220768	1.09576e-05	0.261185	NA	NA	NA	NA	6.41943e-05	0.932225	0.00734838	0.934901	NA	NA
HSD17B14	NA	NA	NA	Vagina	5.84552e-08	6.83666e-05	5.42346	Brain_Substantia_nigra	3.00102e-06	0.00244419	4.67075	NA	NA	NA	0	1	1	0	2	NA	NA	5.44292	-1.22449	4.49636	-1.28235	NA	NA	NA	NA	5.2413e-08	0.220768	6.91272e-06	0.199719	NA	NA	NA	NA	6.41943e-05	0.932225	0.00456081	0.907253	NA	NA
HSD17B14	NA	NA	NA	Vagina	5.84552e-08	6.83666e-05	5.42346	Breast_Mammary_Tissue	4.73953e-07	0.000305226	5.03657	NA	NA	NA	0	1	1	0	2	NA	NA	5.44292	-1.22449	4.89085	-1.25724	NA	NA	NA	NA	5.2413e-08	0.220768	1.00401e-06	0.208667	NA	NA	NA	NA	6.41943e-05	0.932225	0.000589766	0.924442	NA	NA
HSD17B14	NA	NA	NA	Vagina	5.84552e-08	6.83666e-05	5.42346	Cells_Cultured_fibroblasts	3.00102e-06	0.00181912	-4.67075	NA	NA	NA	0	1	1	0	2	NA	NA	5.44292	-1.22449	-4.49636	1.28235	NA	NA	NA	NA	5.2413e-08	0.220768	6.91272e-06	0.199719	NA	NA	NA	NA	6.41943e-05	0.932225	0.0034476	0.905453	NA	NA
HSD17B14	NA	NA	NA	Vagina	5.84552e-08	6.83666e-05	5.42346	Colon_Sigmoid	2.18349e-07	0.000172293	5.183	NA	NA	NA	0	1	1	0	2	NA	NA	5.44292	-1.22449	5.09207	-1.12448	NA	NA	NA	NA	5.2413e-08	0.220768	3.5418e-07	0.260809	NA	NA	NA	NA	6.41943e-05	0.932225	0.00025618	0.936607	NA	NA
HSD17B14	NA	NA	NA	Vagina	5.84552e-08	6.83666e-05	5.42346	Colon_Transverse	3.00102e-06	0.00163571	-4.67075	NA	NA	NA	0	1	1	0	2	NA	NA	5.44292	-1.22449	-4.49636	1.28235	NA	NA	NA	NA	5.2413e-08	0.220768	6.91272e-06	0.199719	NA	NA	NA	NA	6.41943e-05	0.932225	0.00336538	0.917414	NA	NA
HSD17B14	NA	NA	NA	Vagina	5.84552e-08	6.83666e-05	5.42346	Esophagus_Muscularis	3.00102e-06	0.001727	-4.67075	NA	NA	NA	0	1	1	0	2	NA	NA	5.44292	-1.22449	-4.49636	1.28235	NA	NA	NA	NA	5.2413e-08	0.220768	6.91272e-06	0.199719	NA	NA	NA	NA	6.41943e-05	0.932225	0.00368867	0.912368	NA	NA
HSD17B14	NA	NA	NA	Vagina	5.84552e-08	6.83666e-05	5.42346	Heart_Atrial_Appendage	3.00102e-06	0.00181	-4.67075	NA	NA	NA	0	1	1	0	2	NA	NA	5.44292	-1.22449	-4.49636	1.28235	NA	NA	NA	NA	5.2413e-08	0.220768	6.91272e-06	0.199719	NA	NA	NA	NA	6.41943e-05	0.932225	0.00360153	0.913478	NA	NA
HSD17B14	NA	NA	NA	Vagina	5.84552e-08	6.83666e-05	5.42346	Heart_Left_Ventricle	3.00102e-06	0.0017999	-4.67075	NA	NA	NA	0	1	1	0	2	NA	NA	5.44292	-1.22449	-4.49636	1.28235	NA	NA	NA	NA	5.2413e-08	0.220768	6.91272e-06	0.199719	NA	NA	NA	NA	6.41943e-05	0.932225	0.00331119	0.924426	NA	NA
HSD17B14	NA	NA	NA	Vagina	5.84552e-08	6.83666e-05	5.42346	Kidney_Cortex	6.33355e-06	0.00322765	4.51494	NA	NA	NA	0	1	1	0	2	NA	NA	5.44292	-1.22449	4.22976	-1.55142	NA	NA	NA	NA	5.2413e-08	0.220768	2.33941e-05	0.120802	NA	NA	NA	NA	6.41943e-05	0.932225	0.00902676	0.895729	NA	NA
HSD17B14	NA	NA	NA	Vagina	5.84552e-08	6.83666e-05	5.42346	Minor_Salivary_Gland	3.00102e-06	0.00155099	-4.67075	NA	NA	NA	0	1	1	0	2	NA	NA	5.44292	-1.22449	-4.49636	1.28235	NA	NA	NA	NA	5.2413e-08	0.220768	6.91272e-06	0.199719	NA	NA	NA	NA	6.41943e-05	0.932225	0.00327004	0.918257	NA	NA
HSD17B14	NA	NA	NA	Vagina	5.84552e-08	6.83666e-05	5.42346	Muscle_Skeletal	3.00102e-06	0.00164038	-4.67075	NA	NA	NA	0	1	1	0	2	NA	NA	5.44292	-1.22449	-4.49636	1.28235	NA	NA	NA	NA	5.2413e-08	0.220768	6.91272e-06	0.199719	NA	NA	NA	NA	6.41943e-05	0.932225	0.00307866	0.911799	NA	NA
HSD17B14	NA	NA	NA	Vagina	5.84552e-08	6.83666e-05	5.42346	Ovary	3.00102e-06	0.00152026	-4.67075	NA	NA	NA	0	1	1	0	2	NA	NA	5.44292	-1.22449	-4.49636	1.28235	NA	NA	NA	NA	5.2413e-08	0.220768	6.91272e-06	0.199719	NA	NA	NA	NA	6.41943e-05	0.932225	0.00305795	0.908647	NA	NA
HSD17B14	NA	NA	NA	Vagina	5.84552e-08	6.83666e-05	5.42346	Pancreas	1.4175e-06	0.000934565	-4.82253	NA	NA	NA	0	1	1	0	2	NA	NA	5.44292	-1.22449	-4.70789	1.1236	NA	NA	NA	NA	5.2413e-08	0.220768	2.50298e-06	0.261185	NA	NA	NA	NA	6.41943e-05	0.932225	0.00145667	0.937876	NA	NA
HSD17B14	NA	NA	NA	Vagina	5.84552e-08	6.83666e-05	5.42346	Pituitary	3.00102e-06	0.00210537	-4.67075	NA	NA	NA	0	1	1	0	2	NA	NA	5.44292	-1.22449	-4.49636	1.28235	NA	NA	NA	NA	5.2413e-08	0.220768	6.91272e-06	0.199719	NA	NA	NA	NA	6.41943e-05	0.932225	0.00372826	0.919415	NA	NA
HSD17B14	NA	NA	NA	Vagina	5.84552e-08	6.83666e-05	5.42346	Prostate	3.00102e-06	0.00167333	-4.67075	NA	NA	NA	0	1	1	0	2	NA	NA	5.44292	-1.22449	-4.49636	1.28235	NA	NA	NA	NA	5.2413e-08	0.220768	6.91272e-06	0.199719	NA	NA	NA	NA	6.41943e-05	0.932225	0.00338835	0.909599	NA	NA
HSD17B14	NA	NA	NA	Vagina	5.84552e-08	6.83666e-05	5.42346	Skin_Not_Sun_Exposed_Suprapubic	1.4175e-06	0.000938327	-4.82253	NA	NA	NA	0	1	1	0	2	NA	NA	5.44292	-1.22449	-4.68661	1.1236	NA	NA	NA	NA	5.2413e-08	0.220768	2.77764e-06	0.261185	NA	NA	NA	NA	6.41943e-05	0.932225	0.00162784	0.933226	NA	NA
HSD17B14	NA	NA	NA	Vagina	5.84552e-08	6.83666e-05	5.42346	Skin_Sun_Exposed_Lower_leg	3.71475e-08	4.12708e-05	5.5039	NA	NA	NA	0	1	1	0	2	NA	NA	5.44292	-1.22449	5.42804	-1.14647	NA	NA	NA	NA	5.2413e-08	0.220768	5.69748e-08	0.251599	NA	NA	NA	NA	6.41943e-05	0.932225	6.97148e-05	0.931157	NA	NA
HSD17B14	NA	NA	NA	Vagina	5.84552e-08	6.83666e-05	5.42346	Stomach	3.00102e-06	0.00158958	-4.67075	NA	NA	NA	0	1	1	0	2	NA	NA	5.44292	-1.22449	-4.49636	1.28235	NA	NA	NA	NA	5.2413e-08	0.220768	6.91272e-06	0.199719	NA	NA	NA	NA	6.41943e-05	0.932225	0.0030262	0.922635	NA	NA
HSD17B14	NA	NA	NA	Vagina	5.84552e-08	6.83666e-05	5.42346	Testis	2.39093e-07	0.000222031	5.16605	NA	NA	NA	0	1	1	0	2	NA	NA	5.44292	-1.22449	5.02293	-1.28597	NA	NA	NA	NA	5.2413e-08	0.220768	5.08897e-07	0.198455	NA	NA	NA	NA	6.41943e-05	0.932225	0.000454273	0.887874	NA	NA
HSD17B14	NA	NA	NA	Vagina	5.84552e-08	6.83666e-05	5.42346	Thyroid	3.00102e-06	0.00172287	-4.67075	NA	NA	NA	0	1	1	0	2	NA	NA	5.44292	-1.22449	-4.49636	1.28235	NA	NA	NA	NA	5.2413e-08	0.220768	6.91272e-06	0.199719	NA	NA	NA	NA	6.41943e-05	0.932225	0.00337737	0.907976	NA	NA
HSD17B14	NA	NA	NA	Vagina	5.84552e-08	6.83666e-05	5.42346	Uterus	4.15868e-07	0.000254236	5.06155	NA	NA	NA	0	1	1	0	2	NA	NA	5.44292	-1.22449	4.92294	-1.25565	NA	NA	NA	NA	5.2413e-08	0.220768	8.52552e-07	0.209241	NA	NA	NA	NA	6.41943e-05	0.932225	0.000499177	0.923685	NA	NA
HSD17B14	NA	NA	NA	Vagina	5.84552e-08	6.83666e-05	5.42346	Vagina	3.00102e-06	0.00156498	-4.67075	NA	NA	NA	0	1	1	0	2	NA	NA	5.44292	-1.22449	-4.49636	1.28235	NA	NA	NA	NA	5.2413e-08	0.220768	6.91272e-06	0.199719	NA	NA	NA	NA	6.41943e-05	0.932225	0.00313384	0.92247	NA	NA
HSD17B14	NA	NA	NA	Vagina	5.84552e-08	6.83666e-05	5.42346	smultixcan	7.88521e-10	1.08573e-06	3.31028	NA	NA	NA	0	1	1	0	2	NA	NA	5.44292	-1.22449	3.31566	-0.547837	NA	NA	NA	NA	5.2413e-08	0.220768	1.00737e-08	0.059727	NA	NA	NA	NA	6.41943e-05	0.932225	1.10618e-05	0.802759	NA	NA
HSD17B14	NA	NA	NA	smultixcan	7.00749e-09	5.86446e-06	5.65052	Adipose_Subcutaneous	1.60959e-07	0.000123741	5.23956	NA	NA	NA	0	1	1	0	2	NA	NA	5.43559	-0.955484	5.11981	-1.23668	NA	NA	NA	NA	2.05894e-08	0.226734	3.0584e-07	0.216208	NA	NA	NA	NA	1.73054e-05	0.883938	0.000236523	0.914325	NA	NA
HSD17B14	NA	NA	NA	smultixcan	7.00749e-09	5.86446e-06	5.65052	Adipose_Visceral_Omentum	8.52826e-07	0.000581627	4.92287	NA	NA	NA	0	1	1	0	2	NA	NA	5.43559	-0.955484	4.75286	-1.28736	NA	NA	NA	NA	2.05894e-08	0.226734	2.00562e-06	0.19797	NA	NA	NA	NA	1.73054e-05	0.883938	0.00111713	0.911131	NA	NA
HSD17B14	NA	NA	NA	smultixcan	7.00749e-09	5.86446e-06	5.65052	Adrenal_Gland	1.4175e-06	0.000896804	-4.82253	NA	NA	NA	0	1	1	0	2	NA	NA	5.43559	-0.955484	-4.70789	1.1236	NA	NA	NA	NA	2.05894e-08	0.226734	2.50298e-06	0.261185	NA	NA	NA	NA	1.73054e-05	0.883938	0.00124262	0.930025	NA	NA
HSD17B14	NA	NA	NA	smultixcan	7.00749e-09	5.86446e-06	5.65052	Artery_Aorta	3.00102e-06	0.00172231	-4.67075	NA	NA	NA	0	1	1	0	2	NA	NA	5.43559	-0.955484	-4.49636	1.28235	NA	NA	NA	NA	2.05894e-08	0.226734	6.91272e-06	0.199719	NA	NA	NA	NA	1.73054e-05	0.883938	0.00325829	0.904956	NA	NA
HSD17B14	NA	NA	NA	smultixcan	7.00749e-09	5.86446e-06	5.65052	Artery_Coronary	3.00102e-06	0.00188506	-4.67075	NA	NA	NA	0	1	1	0	2	NA	NA	5.43559	-0.955484	-4.49636	1.28235	NA	NA	NA	NA	2.05894e-08	0.226734	6.91272e-06	0.199719	NA	NA	NA	NA	1.73054e-05	0.883938	0.00349622	0.905936	NA	NA
HSD17B14	NA	NA	NA	smultixcan	7.00749e-09	5.86446e-06	5.65052	Artery_Tibial	3.00102e-06	0.00171639	-4.67075	NA	NA	NA	0	1	1	0	2	NA	NA	5.43559	-0.955484	-4.49636	1.28235	NA	NA	NA	NA	2.05894e-08	0.226734	6.91272e-06	0.199719	NA	NA	NA	NA	1.73054e-05	0.883938	0.00345971	0.904267	NA	NA
HSD17B14	NA	NA	NA	smultixcan	7.00749e-09	5.86446e-06	5.65052	Brain_Amygdala	6.33355e-06	0.00511172	4.51494	NA	NA	NA	0	1	1	0	2	NA	NA	5.43559	-0.955484	4.22976	-1.55142	NA	NA	NA	NA	2.05894e-08	0.226734	2.33941e-05	0.120802	NA	NA	NA	NA	1.73054e-05	0.883938	0.0144666	0.881724	NA	NA
HSD17B14	NA	NA	NA	smultixcan	7.00749e-09	5.86446e-06	5.65052	Brain_Anterior_cingulate_cortex_BA24	4.9977e-07	0.000555569	5.0264	NA	NA	NA	0	1	1	0	2	NA	NA	5.43559	-0.955484	4.87285	-1.28924	NA	NA	NA	NA	2.05894e-08	0.226734	1.10001e-06	0.197314	NA	NA	NA	NA	1.73054e-05	0.883938	0.00109747	0.90695	NA	NA
HSD17B14	NA	NA	NA	smultixcan	7.00749e-09	5.86446e-06	5.65052	Brain_Caudate_basal_ganglia	1.62292e-06	0.00161202	4.79547	NA	NA	NA	0	1	1	0	2	NA	NA	5.43559	-0.955484	5.12161	-0.04	NA	NA	NA	NA	2.05894e-08	0.226734	3.02942e-07	0.968093	NA	NA	NA	NA	1.73054e-05	0.883938	0.000455714	0.99835	NA	NA
HSD17B14	NA	NA	NA	smultixcan	7.00749e-09	5.86446e-06	5.65052	Brain_Cerebellar_Hemisphere	4.71274e-08	5.19495e-05	5.46182	NA	NA	NA	0	1	1	0	2	NA	NA	5.43559	-0.955484	5.37927	-1.20408	NA	NA	NA	NA	2.05894e-08	0.226734	7.47896e-08	0.228558	NA	NA	NA	NA	1.73054e-05	0.883938	9.96881e-05	0.913969	NA	NA
HSD17B14	NA	NA	NA	smultixcan	7.00749e-09	5.86446e-06	5.65052	Brain_Cerebellum	1.4175e-06	0.00115541	-4.82253	NA	NA	NA	0	1	1	0	2	NA	NA	5.43559	-0.955484	-4.70789	1.1236	NA	NA	NA	NA	2.05894e-08	0.226734	2.50298e-06	0.261185	NA	NA	NA	NA	1.73054e-05	0.883938	0.00181888	0.914934	NA	NA
HSD17B14	NA	NA	NA	smultixcan	7.00749e-09	5.86446e-06	5.65052	Brain_Cortex	2.89995e-07	0.000282144	5.12984	NA	NA	NA	0	1	1	0	2	NA	NA	5.43559	-0.955484	4.97951	-1.29878	NA	NA	NA	NA	2.05894e-08	0.226734	6.37453e-07	0.194019	NA	NA	NA	NA	1.73054e-05	0.883938	0.000616153	0.899816	NA	NA
HSD17B14	NA	NA	NA	smultixcan	7.00749e-09	5.86446e-06	5.65052	Brain_Frontal_Cortex_BA9	3.16998e-07	0.000338307	5.11305	NA	NA	NA	0	1	1	0	2	NA	NA	5.43559	-0.955484	4.96214	-1.2974	NA	NA	NA	NA	2.05894e-08	0.226734	6.97207e-07	0.194495	NA	NA	NA	NA	1.73054e-05	0.883938	0.000680501	0.904738	NA	NA
HSD17B14	NA	NA	NA	smultixcan	7.00749e-09	5.86446e-06	5.65052	Brain_Hippocampus	3.7551e-07	0.000414286	5.08097	NA	NA	NA	0	1	1	0	2	NA	NA	5.43559	-0.955484	4.92809	-1.29702	NA	NA	NA	NA	2.05894e-08	0.226734	8.3038e-07	0.194623	NA	NA	NA	NA	1.73054e-05	0.883938	0.000748657	0.924617	NA	NA
HSD17B14	NA	NA	NA	smultixcan	7.00749e-09	5.86446e-06	5.65052	Brain_Hypothalamus	3.00102e-06	0.00282171	-4.67075	NA	NA	NA	0	1	1	0	2	NA	NA	5.43559	-0.955484	-4.49636	1.28235	NA	NA	NA	NA	2.05894e-08	0.226734	6.91272e-06	0.199719	NA	NA	NA	NA	1.73054e-05	0.883938	0.00487398	0.919776	NA	NA
HSD17B14	NA	NA	NA	smultixcan	7.00749e-09	5.86446e-06	5.65052	Brain_Nucleus_accumbens_basal_ganglia	1.4175e-06	0.00115727	-4.82253	NA	NA	NA	0	1	1	0	2	NA	NA	5.43559	-0.955484	-4.42639	1.1236	NA	NA	NA	NA	2.05894e-08	0.226734	9.58225e-06	0.261185	NA	NA	NA	NA	1.73054e-05	0.883938	0.00520197	0.940657	NA	NA
HSD17B14	NA	NA	NA	smultixcan	7.00749e-09	5.86446e-06	5.65052	Brain_Putamen_basal_ganglia	3.00102e-06	0.00243994	-4.67075	NA	NA	NA	0	1	1	0	2	NA	NA	5.43559	-0.955484	-4.49636	1.28235	NA	NA	NA	NA	2.05894e-08	0.226734	6.91272e-06	0.199719	NA	NA	NA	NA	1.73054e-05	0.883938	0.00381869	0.893578	NA	NA
HSD17B14	NA	NA	NA	smultixcan	7.00749e-09	5.86446e-06	5.65052	Brain_Spinal_cord_cervical_c-1	1.4175e-06	0.00125273	-4.82253	NA	NA	NA	0	1	1	0	2	NA	NA	5.43559	-0.955484	-4.39736	1.1236	NA	NA	NA	NA	2.05894e-08	0.226734	1.09576e-05	0.261185	NA	NA	NA	NA	1.73054e-05	0.883938	0.00734838	0.934901	NA	NA
HSD17B14	NA	NA	NA	smultixcan	7.00749e-09	5.86446e-06	5.65052	Brain_Substantia_nigra	3.00102e-06	0.00244419	4.67075	NA	NA	NA	0	1	1	0	2	NA	NA	5.43559	-0.955484	4.49636	-1.28235	NA	NA	NA	NA	2.05894e-08	0.226734	6.91272e-06	0.199719	NA	NA	NA	NA	1.73054e-05	0.883938	0.00456081	0.907253	NA	NA
HSD17B14	NA	NA	NA	smultixcan	7.00749e-09	5.86446e-06	5.65052	Breast_Mammary_Tissue	4.73953e-07	0.000305226	5.03657	NA	NA	NA	0	1	1	0	2	NA	NA	5.43559	-0.955484	4.89085	-1.25724	NA	NA	NA	NA	2.05894e-08	0.226734	1.00401e-06	0.208667	NA	NA	NA	NA	1.73054e-05	0.883938	0.000589766	0.924442	NA	NA
HSD17B14	NA	NA	NA	smultixcan	7.00749e-09	5.86446e-06	5.65052	Cells_Cultured_fibroblasts	3.00102e-06	0.00181912	-4.67075	NA	NA	NA	0	1	1	0	2	NA	NA	5.43559	-0.955484	-4.49636	1.28235	NA	NA	NA	NA	2.05894e-08	0.226734	6.91272e-06	0.199719	NA	NA	NA	NA	1.73054e-05	0.883938	0.0034476	0.905453	NA	NA
HSD17B14	NA	NA	NA	smultixcan	7.00749e-09	5.86446e-06	5.65052	Colon_Sigmoid	2.18349e-07	0.000172293	5.183	NA	NA	NA	0	1	1	0	2	NA	NA	5.43559	-0.955484	5.09207	-1.12448	NA	NA	NA	NA	2.05894e-08	0.226734	3.5418e-07	0.260809	NA	NA	NA	NA	1.73054e-05	0.883938	0.00025618	0.936607	NA	NA
HSD17B14	NA	NA	NA	smultixcan	7.00749e-09	5.86446e-06	5.65052	Colon_Transverse	3.00102e-06	0.00163571	-4.67075	NA	NA	NA	0	1	1	0	2	NA	NA	5.43559	-0.955484	-4.49636	1.28235	NA	NA	NA	NA	2.05894e-08	0.226734	6.91272e-06	0.199719	NA	NA	NA	NA	1.73054e-05	0.883938	0.00336538	0.917414	NA	NA
HSD17B14	NA	NA	NA	smultixcan	7.00749e-09	5.86446e-06	5.65052	Esophagus_Muscularis	3.00102e-06	0.001727	-4.67075	NA	NA	NA	0	1	1	0	2	NA	NA	5.43559	-0.955484	-4.49636	1.28235	NA	NA	NA	NA	2.05894e-08	0.226734	6.91272e-06	0.199719	NA	NA	NA	NA	1.73054e-05	0.883938	0.00368867	0.912368	NA	NA
HSD17B14	NA	NA	NA	smultixcan	7.00749e-09	5.86446e-06	5.65052	Heart_Atrial_Appendage	3.00102e-06	0.00181	-4.67075	NA	NA	NA	0	1	1	0	2	NA	NA	5.43559	-0.955484	-4.49636	1.28235	NA	NA	NA	NA	2.05894e-08	0.226734	6.91272e-06	0.199719	NA	NA	NA	NA	1.73054e-05	0.883938	0.00360153	0.913478	NA	NA
HSD17B14	NA	NA	NA	smultixcan	7.00749e-09	5.86446e-06	5.65052	Heart_Left_Ventricle	3.00102e-06	0.0017999	-4.67075	NA	NA	NA	0	1	1	0	2	NA	NA	5.43559	-0.955484	-4.49636	1.28235	NA	NA	NA	NA	2.05894e-08	0.226734	6.91272e-06	0.199719	NA	NA	NA	NA	1.73054e-05	0.883938	0.00331119	0.924426	NA	NA
HSD17B14	NA	NA	NA	smultixcan	7.00749e-09	5.86446e-06	5.65052	Kidney_Cortex	6.33355e-06	0.00322765	4.51494	NA	NA	NA	0	1	1	0	2	NA	NA	5.43559	-0.955484	4.22976	-1.55142	NA	NA	NA	NA	2.05894e-08	0.226734	2.33941e-05	0.120802	NA	NA	NA	NA	1.73054e-05	0.883938	0.00902676	0.895729	NA	NA
HSD17B14	NA	NA	NA	smultixcan	7.00749e-09	5.86446e-06	5.65052	Minor_Salivary_Gland	3.00102e-06	0.00155099	-4.67075	NA	NA	NA	0	1	1	0	2	NA	NA	5.43559	-0.955484	-4.49636	1.28235	NA	NA	NA	NA	2.05894e-08	0.226734	6.91272e-06	0.199719	NA	NA	NA	NA	1.73054e-05	0.883938	0.00327004	0.918257	NA	NA
HSD17B14	NA	NA	NA	smultixcan	7.00749e-09	5.86446e-06	5.65052	Muscle_Skeletal	3.00102e-06	0.00164038	-4.67075	NA	NA	NA	0	1	1	0	2	NA	NA	5.43559	-0.955484	-4.49636	1.28235	NA	NA	NA	NA	2.05894e-08	0.226734	6.91272e-06	0.199719	NA	NA	NA	NA	1.73054e-05	0.883938	0.00307866	0.911799	NA	NA
HSD17B14	NA	NA	NA	smultixcan	7.00749e-09	5.86446e-06	5.65052	Ovary	3.00102e-06	0.00152026	-4.67075	NA	NA	NA	0	1	1	0	2	NA	NA	5.43559	-0.955484	-4.49636	1.28235	NA	NA	NA	NA	2.05894e-08	0.226734	6.91272e-06	0.199719	NA	NA	NA	NA	1.73054e-05	0.883938	0.00305795	0.908647	NA	NA
HSD17B14	NA	NA	NA	smultixcan	7.00749e-09	5.86446e-06	5.65052	Pancreas	1.4175e-06	0.000934565	-4.82253	NA	NA	NA	0	1	1	0	2	NA	NA	5.43559	-0.955484	-4.70789	1.1236	NA	NA	NA	NA	2.05894e-08	0.226734	2.50298e-06	0.261185	NA	NA	NA	NA	1.73054e-05	0.883938	0.00145667	0.937876	NA	NA
HSD17B14	NA	NA	NA	smultixcan	7.00749e-09	5.86446e-06	5.65052	Pituitary	3.00102e-06	0.00210537	-4.67075	NA	NA	NA	0	1	1	0	2	NA	NA	5.43559	-0.955484	-4.49636	1.28235	NA	NA	NA	NA	2.05894e-08	0.226734	6.91272e-06	0.199719	NA	NA	NA	NA	1.73054e-05	0.883938	0.00372826	0.919415	NA	NA
HSD17B14	NA	NA	NA	smultixcan	7.00749e-09	5.86446e-06	5.65052	Prostate	3.00102e-06	0.00167333	-4.67075	NA	NA	NA	0	1	1	0	2	NA	NA	5.43559	-0.955484	-4.49636	1.28235	NA	NA	NA	NA	2.05894e-08	0.226734	6.91272e-06	0.199719	NA	NA	NA	NA	1.73054e-05	0.883938	0.00338835	0.909599	NA	NA
HSD17B14	NA	NA	NA	smultixcan	7.00749e-09	5.86446e-06	5.65052	Skin_Not_Sun_Exposed_Suprapubic	1.4175e-06	0.000938327	-4.82253	NA	NA	NA	0	1	1	0	2	NA	NA	5.43559	-0.955484	-4.68661	1.1236	NA	NA	NA	NA	2.05894e-08	0.226734	2.77764e-06	0.261185	NA	NA	NA	NA	1.73054e-05	0.883938	0.00162784	0.933226	NA	NA
HSD17B14	NA	NA	NA	smultixcan	7.00749e-09	5.86446e-06	5.65052	Skin_Sun_Exposed_Lower_leg	3.71475e-08	4.12708e-05	5.5039	NA	NA	NA	0	1	1	0	2	NA	NA	5.43559	-0.955484	5.42804	-1.14647	NA	NA	NA	NA	2.05894e-08	0.226734	5.69748e-08	0.251599	NA	NA	NA	NA	1.73054e-05	0.883938	6.97148e-05	0.931157	NA	NA
HSD17B14	NA	NA	NA	smultixcan	7.00749e-09	5.86446e-06	5.65052	Stomach	3.00102e-06	0.00158958	-4.67075	NA	NA	NA	0	1	1	0	2	NA	NA	5.43559	-0.955484	-4.49636	1.28235	NA	NA	NA	NA	2.05894e-08	0.226734	6.91272e-06	0.199719	NA	NA	NA	NA	1.73054e-05	0.883938	0.0030262	0.922635	NA	NA
HSD17B14	NA	NA	NA	smultixcan	7.00749e-09	5.86446e-06	5.65052	Testis	2.39093e-07	0.000222031	5.16605	NA	NA	NA	0	1	1	0	2	NA	NA	5.43559	-0.955484	5.02293	-1.28597	NA	NA	NA	NA	2.05894e-08	0.226734	5.08897e-07	0.198455	NA	NA	NA	NA	1.73054e-05	0.883938	0.000454273	0.887874	NA	NA
HSD17B14	NA	NA	NA	smultixcan	7.00749e-09	5.86446e-06	5.65052	Thyroid	3.00102e-06	0.00172287	-4.67075	NA	NA	NA	0	1	1	0	2	NA	NA	5.43559	-0.955484	-4.49636	1.28235	NA	NA	NA	NA	2.05894e-08	0.226734	6.91272e-06	0.199719	NA	NA	NA	NA	1.73054e-05	0.883938	0.00337737	0.907976	NA	NA
HSD17B14	NA	NA	NA	smultixcan	7.00749e-09	5.86446e-06	5.65052	Uterus	4.15868e-07	0.000254236	5.06155	NA	NA	NA	0	1	1	0	2	NA	NA	5.43559	-0.955484	4.92294	-1.25565	NA	NA	NA	NA	2.05894e-08	0.226734	8.52552e-07	0.209241	NA	NA	NA	NA	1.73054e-05	0.883938	0.000499177	0.923685	NA	NA
HSD17B14	NA	NA	NA	smultixcan	7.00749e-09	5.86446e-06	5.65052	Vagina	3.00102e-06	0.00156498	-4.67075	NA	NA	NA	0	1	1	0	2	NA	NA	5.43559	-0.955484	-4.49636	1.28235	NA	NA	NA	NA	2.05894e-08	0.226734	6.91272e-06	0.199719	NA	NA	NA	NA	1.73054e-05	0.883938	0.00313384	0.92247	NA	NA
HSD17B14	NA	NA	NA	smultixcan	7.00749e-09	5.86446e-06	5.65052	smultixcan	7.88521e-10	1.08573e-06	3.31028	NA	NA	NA	0	1	1	0	2	NA	NA	5.43559	-0.955484	3.31566	-0.547837	NA	NA	NA	NA	2.05894e-08	0.226734	1.00737e-08	0.059727	NA	NA	NA	NA	1.73054e-05	0.883938	1.10618e-05	0.802759	NA	NA
MYDGF	NA	NA	NA	Brain_Anterior_cingulate_cortex_BA24	4.89956e-06	0.00363036	-4.56904	Esophagus_Muscularis	2.22381e-05	0.00991349	4.24115	NA	NA	NA	0	1	1	0	2	NA	NA	-4.29635	1.52857	3.87997	-1.68939	NA	NA	NA	NA	1.73631e-05	0.12637	0.00010447	0.091144	NA	NA	NA	NA	0.0100957	0.882214	0.0404823	0.851243	NA	NA
MYDGF	NA	NA	NA	Brain_Spinal_cord_cervical_c-1	1.3465e-06	0.00160105	-4.83276	Esophagus_Muscularis	2.22381e-05	0.00991349	4.24115	NA	NA	NA	0	1	1	0	2	NA	NA	-4.58242	1.52566	3.87997	-1.68939	NA	NA	NA	NA	4.59632e-06	0.127096	0.00010447	0.091144	NA	NA	NA	NA	0.00466359	0.871042	0.0404823	0.851243	NA	NA
MYDGF	NA	NA	NA	Heart_Left_Ventricle	4.67437e-06	0.00348303	-4.5789	Esophagus_Muscularis	2.22381e-05	0.00991349	4.24115	NA	NA	NA	0	1	1	0	2	NA	NA	-4.34084	1.4488	3.87997	-1.68939	NA	NA	NA	NA	1.4194e-05	0.147395	0.00010447	0.091144	NA	NA	NA	NA	0.0109303	0.885871	0.0404823	0.851243	NA	NA
MYDGF	NA	NA	NA	Skin_Sun_Exposed_Lower_leg	9.50145e-06	0.00830427	-4.42822	Esophagus_Muscularis	2.22381e-05	0.00991349	4.24115	NA	NA	NA	0	1	1	0	2	NA	NA	-4.20112	1.38922	3.87997	-1.68939	NA	NA	NA	NA	2.65603e-05	0.164766	0.00010447	0.091144	NA	NA	NA	NA	0.0210889	0.880431	0.0404823	0.851243	NA	NA
MYDGF	NA	NA	NA	Testis	6.58651e-06	0.00552791	-4.50663	Esophagus_Muscularis	2.22381e-05	0.00991349	4.24115	NA	NA	NA	0	1	1	0	2	NA	NA	-4.26703	1.7355	3.87997	-1.68939	NA	NA	NA	NA	1.98095e-05	0.0826528	0.00010447	0.091144	NA	NA	NA	NA	0.0146911	0.825797	0.0404823	0.851243	NA	NA
PCOLCE	NA	NA	NA	Adipose_Visceral_Omentum	2.45391e-06	0.00178933	4.71192	Adipose_Subcutaneous	1.8469e-05	0.00879907	4.28264	NA	NA	NA	0	1	1	0	2	NA	NA	5.2463	0.597403	4.84135	0.644737	NA	NA	NA	NA	1.55188e-07	0.550239	1.28961e-06	0.519098	NA	NA	NA	NA	0.000144019	0.975861	0.000787363	0.983314	NA	NA
PCOLCE	NA	NA	NA	Adipose_Visceral_Omentum	2.45391e-06	0.00178933	4.71192	Adipose_Visceral_Omentum	1.8469e-05	0.00785198	4.28264	NA	NA	NA	0	1	1	0	2	NA	NA	5.2463	0.597403	4.84135	0.644737	NA	NA	NA	NA	1.55188e-07	0.550239	1.28961e-06	0.519098	NA	NA	NA	NA	0.000144019	0.975861	0.000852691	0.988768	NA	NA
PCOLCE	NA	NA	NA	Adipose_Visceral_Omentum	2.45391e-06	0.00178933	4.71192	Adrenal_Gland	1.8469e-05	0.00821584	4.28264	NA	NA	NA	0	1	1	0	2	NA	NA	5.2463	0.597403	4.84135	0.644737	NA	NA	NA	NA	1.55188e-07	0.550239	1.28961e-06	0.519098	NA	NA	NA	NA	0.000144019	0.975861	0.000699517	0.982404	NA	NA
PCOLCE	NA	NA	NA	Adipose_Visceral_Omentum	2.45391e-06	0.00178933	4.71192	Artery_Aorta	1.8469e-05	0.00787805	4.28264	NA	NA	NA	0	1	1	0	2	NA	NA	5.2463	0.597403	4.84135	0.644737	NA	NA	NA	NA	1.55188e-07	0.550239	1.28961e-06	0.519098	NA	NA	NA	NA	0.000144019	0.975861	0.000712534	0.981522	NA	NA
PCOLCE	NA	NA	NA	Adipose_Visceral_Omentum	2.45391e-06	0.00178933	4.71192	Artery_Coronary	1.8469e-05	0.0090634	4.28264	NA	NA	NA	0	1	1	0	2	NA	NA	5.2463	0.597403	4.84135	0.644737	NA	NA	NA	NA	1.55188e-07	0.550239	1.28961e-06	0.519098	NA	NA	NA	NA	0.000144019	0.975861	0.000834867	0.982388	NA	NA
PCOLCE	NA	NA	NA	Adipose_Visceral_Omentum	2.45391e-06	0.00178933	4.71192	Artery_Tibial	1.8469e-05	0.00813751	4.28264	NA	NA	NA	0	1	1	0	2	NA	NA	5.2463	0.597403	4.84135	0.644737	NA	NA	NA	NA	1.55188e-07	0.550239	1.28961e-06	0.519098	NA	NA	NA	NA	0.000144019	0.975861	0.000853949	0.985955	NA	NA
PCOLCE	NA	NA	NA	Adipose_Visceral_Omentum	2.45391e-06	0.00178933	4.71192	Brain_Cerebellar_Hemisphere	1.8469e-05	0.00904837	4.28264	NA	NA	NA	0	1	1	0	2	NA	NA	5.2463	0.597403	4.84135	0.644737	NA	NA	NA	NA	1.55188e-07	0.550239	1.28961e-06	0.519098	NA	NA	NA	NA	0.000144019	0.975861	0.000980781	0.980697	NA	NA
PCOLCE	NA	NA	NA	Adipose_Visceral_Omentum	2.45391e-06	0.00178933	4.71192	Brain_Cerebellum	1.8469e-05	0.00978521	4.28264	NA	NA	NA	0	1	1	0	2	NA	NA	5.2463	0.597403	4.84135	0.644737	NA	NA	NA	NA	1.55188e-07	0.550239	1.28961e-06	0.519098	NA	NA	NA	NA	0.000144019	0.975861	0.00100408	0.970218	NA	NA
PCOLCE	NA	NA	NA	Adipose_Visceral_Omentum	2.45391e-06	0.00178933	4.71192	Brain_Cortex	1.8469e-05	0.00898453	4.28264	NA	NA	NA	0	1	1	0	2	NA	NA	5.2463	0.597403	4.84135	0.644737	NA	NA	NA	NA	1.55188e-07	0.550239	1.28961e-06	0.519098	NA	NA	NA	NA	0.000144019	0.975861	0.00100414	0.975317	NA	NA
PCOLCE	NA	NA	NA	Adipose_Visceral_Omentum	2.45391e-06	0.00178933	4.71192	Brain_Hippocampus	1.8469e-05	0.00944264	4.28264	NA	NA	NA	0	1	1	0	2	NA	NA	5.2463	0.597403	4.84135	0.644737	NA	NA	NA	NA	1.55188e-07	0.550239	1.28961e-06	0.519098	NA	NA	NA	NA	0.000144019	0.975861	0.00111618	0.986136	NA	NA
PCOLCE	NA	NA	NA	Adipose_Visceral_Omentum	2.45391e-06	0.00178933	4.71192	Brain_Nucleus_accumbens_basal_ganglia	1.8469e-05	0.00953945	4.28264	NA	NA	NA	0	1	1	0	2	NA	NA	5.2463	0.597403	4.84135	0.644737	NA	NA	NA	NA	1.55188e-07	0.550239	1.28961e-06	0.519098	NA	NA	NA	NA	0.000144019	0.975861	0.00105014	0.988156	NA	NA
PCOLCE	NA	NA	NA	Adipose_Visceral_Omentum	2.45391e-06	0.00178933	4.71192	Brain_Putamen_basal_ganglia	1.8469e-05	0.00942866	4.28264	NA	NA	NA	0	1	1	0	2	NA	NA	5.2463	0.597403	4.84135	0.644737	NA	NA	NA	NA	1.55188e-07	0.550239	1.28961e-06	0.519098	NA	NA	NA	NA	0.000144019	0.975861	0.00100718	0.975625	NA	NA
PCOLCE	NA	NA	NA	Adipose_Visceral_Omentum	2.45391e-06	0.00178933	4.71192	Breast_Mammary_Tissue	1.8469e-05	0.00746837	4.28264	NA	NA	NA	0	1	1	0	2	NA	NA	5.2463	0.597403	4.84135	0.644737	NA	NA	NA	NA	1.55188e-07	0.550239	1.28961e-06	0.519098	NA	NA	NA	NA	0.000144019	0.975861	0.000710912	0.987342	NA	NA
PCOLCE	NA	NA	NA	Adipose_Visceral_Omentum	2.45391e-06	0.00178933	4.71192	Cells_EBV-transformed_lymphocytes	1.8469e-05	0.00869317	4.28264	NA	NA	NA	0	1	1	0	2	NA	NA	5.2463	0.597403	4.84135	0.644737	NA	NA	NA	NA	1.55188e-07	0.550239	1.28961e-06	0.519098	NA	NA	NA	NA	0.000144019	0.975861	0.000952376	0.978344	NA	NA
PCOLCE	NA	NA	NA	Adipose_Visceral_Omentum	2.45391e-06	0.00178933	4.71192	Colon_Sigmoid	1.8469e-05	0.00775988	4.28264	NA	NA	NA	0	1	1	0	2	NA	NA	5.2463	0.597403	4.84135	0.644737	NA	NA	NA	NA	1.55188e-07	0.550239	1.28961e-06	0.519098	NA	NA	NA	NA	0.000144019	0.975861	0.000796438	0.983073	NA	NA
PCOLCE	NA	NA	NA	Adipose_Visceral_Omentum	2.45391e-06	0.00178933	4.71192	Colon_Transverse	1.8469e-05	0.00771334	4.28264	NA	NA	NA	0	1	1	0	2	NA	NA	5.2463	0.597403	4.84135	0.644737	NA	NA	NA	NA	1.55188e-07	0.550239	1.28961e-06	0.519098	NA	NA	NA	NA	0.000144019	0.975861	0.000776227	0.981653	NA	NA
PCOLCE	NA	NA	NA	Adipose_Visceral_Omentum	2.45391e-06	0.00178933	4.71192	Esophagus_Gastroesophageal_Junction	1.8469e-05	0.00821308	4.28264	NA	NA	NA	0	1	1	0	2	NA	NA	5.2463	0.597403	4.84135	0.644737	NA	NA	NA	NA	1.55188e-07	0.550239	1.28961e-06	0.519098	NA	NA	NA	NA	0.000144019	0.975861	0.000816471	0.978852	NA	NA
PCOLCE	NA	NA	NA	Adipose_Visceral_Omentum	2.45391e-06	0.00178933	4.71192	Esophagus_Mucosa	1.8469e-05	0.00775004	4.28264	NA	NA	NA	0	1	1	0	2	NA	NA	5.2463	0.597403	4.84135	0.644737	NA	NA	NA	NA	1.55188e-07	0.550239	1.28961e-06	0.519098	NA	NA	NA	NA	0.000144019	0.975861	0.000738896	0.990059	NA	NA
PCOLCE	NA	NA	NA	Adipose_Visceral_Omentum	2.45391e-06	0.00178933	4.71192	Esophagus_Muscularis	1.8469e-05	0.00835091	4.28264	NA	NA	NA	0	1	1	0	2	NA	NA	5.2463	0.597403	4.84135	0.644737	NA	NA	NA	NA	1.55188e-07	0.550239	1.28961e-06	0.519098	NA	NA	NA	NA	0.000144019	0.975861	0.000874516	0.983147	NA	NA
PCOLCE	NA	NA	NA	Adipose_Visceral_Omentum	2.45391e-06	0.00178933	4.71192	Heart_Atrial_Appendage	1.8469e-05	0.00902659	4.28264	NA	NA	NA	0	1	1	0	2	NA	NA	5.2463	0.597403	4.84135	0.644737	NA	NA	NA	NA	1.55188e-07	0.550239	1.28961e-06	0.519098	NA	NA	NA	NA	0.000144019	0.975861	0.000802407	0.9826	NA	NA
PCOLCE	NA	NA	NA	Adipose_Visceral_Omentum	2.45391e-06	0.00178933	4.71192	Heart_Left_Ventricle	1.8469e-05	0.00779496	4.28264	NA	NA	NA	0	1	1	0	2	NA	NA	5.2463	0.597403	4.84135	0.644737	NA	NA	NA	NA	1.55188e-07	0.550239	1.28961e-06	0.519098	NA	NA	NA	NA	0.000144019	0.975861	0.000840789	0.983506	NA	NA
PCOLCE	NA	NA	NA	Adipose_Visceral_Omentum	2.45391e-06	0.00178933	4.71192	Liver	1.8469e-05	0.00786858	4.28264	NA	NA	NA	0	1	1	0	2	NA	NA	5.2463	0.597403	4.84135	0.644737	NA	NA	NA	NA	1.55188e-07	0.550239	1.28961e-06	0.519098	NA	NA	NA	NA	0.000144019	0.975861	0.000823435	0.986506	NA	NA
PCOLCE	NA	NA	NA	Adipose_Visceral_Omentum	2.45391e-06	0.00178933	4.71192	Lung	1.8469e-05	0.00857826	4.28264	NA	NA	NA	0	1	1	0	2	NA	NA	5.2463	0.597403	4.84135	0.644737	NA	NA	NA	NA	1.55188e-07	0.550239	1.28961e-06	0.519098	NA	NA	NA	NA	0.000144019	0.975861	0.000759376	0.988628	NA	NA
PCOLCE	NA	NA	NA	Adipose_Visceral_Omentum	2.45391e-06	0.00178933	4.71192	Minor_Salivary_Gland	1.8469e-05	0.00786075	4.28264	NA	NA	NA	0	1	1	0	2	NA	NA	5.2463	0.597403	4.84135	0.644737	NA	NA	NA	NA	1.55188e-07	0.550239	1.28961e-06	0.519098	NA	NA	NA	NA	0.000144019	0.975861	0.000739095	0.982656	NA	NA
PCOLCE	NA	NA	NA	Adipose_Visceral_Omentum	2.45391e-06	0.00178933	4.71192	Muscle_Skeletal	1.8469e-05	0.00800665	-4.28264	NA	NA	NA	0	1	1	0	2	NA	NA	5.2463	0.597403	-4.84135	-0.644737	NA	NA	NA	NA	1.55188e-07	0.550239	1.28961e-06	0.519098	NA	NA	NA	NA	0.000144019	0.975861	0.000757088	0.981002	NA	NA
PCOLCE	NA	NA	NA	Adipose_Visceral_Omentum	2.45391e-06	0.00178933	4.71192	Nerve_Tibial	1.8469e-05	0.00991402	4.28264	NA	NA	NA	0	1	1	0	2	NA	NA	5.2463	0.597403	4.84135	0.644737	NA	NA	NA	NA	1.55188e-07	0.550239	1.28961e-06	0.519098	NA	NA	NA	NA	0.000144019	0.975861	0.000976341	0.981464	NA	NA
PCOLCE	NA	NA	NA	Adipose_Visceral_Omentum	2.45391e-06	0.00178933	4.71192	Ovary	1.8469e-05	0.00698886	4.28264	NA	NA	NA	0	1	1	0	2	NA	NA	5.2463	0.597403	4.84135	0.644737	NA	NA	NA	NA	1.55188e-07	0.550239	1.28961e-06	0.519098	NA	NA	NA	NA	0.000144019	0.975861	0.000706006	0.978645	NA	NA
PCOLCE	NA	NA	NA	Adipose_Visceral_Omentum	2.45391e-06	0.00178933	4.71192	Pancreas	1.8469e-05	0.00859535	4.28264	NA	NA	NA	0	1	1	0	2	NA	NA	5.2463	0.597403	4.84135	0.644737	NA	NA	NA	NA	1.55188e-07	0.550239	1.28961e-06	0.519098	NA	NA	NA	NA	0.000144019	0.975861	0.000829524	0.985169	NA	NA
PCOLCE	NA	NA	NA	Adipose_Visceral_Omentum	2.45391e-06	0.00178933	4.71192	Pituitary	1.8469e-05	0.00908925	4.28264	NA	NA	NA	0	1	1	0	2	NA	NA	5.2463	0.597403	4.84135	0.644737	NA	NA	NA	NA	1.55188e-07	0.550239	1.28961e-06	0.519098	NA	NA	NA	NA	0.000144019	0.975861	0.000995871	0.985425	NA	NA
PCOLCE	NA	NA	NA	Adipose_Visceral_Omentum	2.45391e-06	0.00178933	4.71192	Prostate	1.8469e-05	0.007757	4.28264	NA	NA	NA	0	1	1	0	2	NA	NA	5.2463	0.597403	4.84135	0.644737	NA	NA	NA	NA	1.55188e-07	0.550239	1.28961e-06	0.519098	NA	NA	NA	NA	0.000144019	0.975861	0.000795999	0.986032	NA	NA
PCOLCE	NA	NA	NA	Adipose_Visceral_Omentum	2.45391e-06	0.00178933	4.71192	Skin_Not_Sun_Exposed_Suprapubic	1.8469e-05	0.00837381	4.28264	NA	NA	NA	0	1	1	0	2	NA	NA	5.2463	0.597403	4.84135	0.644737	NA	NA	NA	NA	1.55188e-07	0.550239	1.28961e-06	0.519098	NA	NA	NA	NA	0.000144019	0.975861	0.000827077	0.985627	NA	NA
PCOLCE	NA	NA	NA	Adipose_Visceral_Omentum	2.45391e-06	0.00178933	4.71192	Skin_Sun_Exposed_Lower_leg	1.8469e-05	0.00789197	4.28264	NA	NA	NA	0	1	1	0	2	NA	NA	5.2463	0.597403	4.84135	0.644737	NA	NA	NA	NA	1.55188e-07	0.550239	1.28961e-06	0.519098	NA	NA	NA	NA	0.000144019	0.975861	0.000818209	0.988586	NA	NA
PCOLCE	NA	NA	NA	Adipose_Visceral_Omentum	2.45391e-06	0.00178933	4.71192	Small_Intestine_Terminal_Ileum	1.8469e-05	0.00846414	4.28264	NA	NA	NA	0	1	1	0	2	NA	NA	5.2463	0.597403	4.84135	0.644737	NA	NA	NA	NA	1.55188e-07	0.550239	1.28961e-06	0.519098	NA	NA	NA	NA	0.000144019	0.975861	0.00093678	0.985023	NA	NA
PCOLCE	NA	NA	NA	Adipose_Visceral_Omentum	2.45391e-06	0.00178933	4.71192	Spleen	1.8469e-05	0.00934867	4.28264	NA	NA	NA	0	1	1	0	2	NA	NA	5.2463	0.597403	4.84135	0.644737	NA	NA	NA	NA	1.55188e-07	0.550239	1.28961e-06	0.519098	NA	NA	NA	NA	0.000144019	0.975861	0.000931127	0.983061	NA	NA
PCOLCE	NA	NA	NA	Adipose_Visceral_Omentum	2.45391e-06	0.00178933	4.71192	Stomach	1.8469e-05	0.00773853	4.28264	NA	NA	NA	0	1	1	0	2	NA	NA	5.2463	0.597403	4.84135	0.644737	NA	NA	NA	NA	1.55188e-07	0.550239	1.28961e-06	0.519098	NA	NA	NA	NA	0.000144019	0.975861	0.000738813	0.980405	NA	NA
PCOLCE	NA	NA	NA	Adipose_Visceral_Omentum	2.45391e-06	0.00178933	4.71192	Thyroid	1.8469e-05	0.00842804	4.28264	NA	NA	NA	0	1	1	0	2	NA	NA	5.2463	0.597403	4.84135	0.644737	NA	NA	NA	NA	1.55188e-07	0.550239	1.28961e-06	0.519098	NA	NA	NA	NA	0.000144019	0.975861	0.000751826	0.982425	NA	NA
PCOLCE	NA	NA	NA	Adipose_Visceral_Omentum	2.45391e-06	0.00178933	4.71192	Uterus	1.8469e-05	0.00752339	4.28264	NA	NA	NA	0	1	1	0	2	NA	NA	5.2463	0.597403	4.84135	0.644737	NA	NA	NA	NA	1.55188e-07	0.550239	1.28961e-06	0.519098	NA	NA	NA	NA	0.000144019	0.975861	0.000703723	0.984267	NA	NA
PCOLCE	NA	NA	NA	Adipose_Visceral_Omentum	2.45391e-06	0.00178933	4.71192	Vagina	1.8469e-05	0.00742983	4.28264	NA	NA	NA	0	1	1	0	2	NA	NA	5.2463	0.597403	4.84135	0.644737	NA	NA	NA	NA	1.55188e-07	0.550239	1.28961e-06	0.519098	NA	NA	NA	NA	0.000144019	0.975861	0.000748334	0.981905	NA	NA
PCOLCE	NA	NA	NA	Adipose_Visceral_Omentum	2.45391e-06	0.00178933	4.71192	smultixcan	1.8469e-05	0.00828192	4.28264	NA	NA	NA	0	1	1	0	2	NA	NA	5.2463	0.597403	4.84135	0.644737	NA	NA	NA	NA	1.55188e-07	0.550239	1.28961e-06	0.519098	NA	NA	NA	NA	0.000144019	0.975861	0.000724669	0.970391	NA	NA
PCOLCE	NA	NA	NA	Brain_Amygdala	2.45391e-06	0.00257194	4.71192	Adipose_Subcutaneous	1.8469e-05	0.00879907	4.28264	NA	NA	NA	0	1	1	0	2	NA	NA	5.2463	0.597403	4.84135	0.644737	NA	NA	NA	NA	1.55188e-07	0.550239	1.28961e-06	0.519098	NA	NA	NA	NA	0.00017826	0.985675	0.000787363	0.983314	NA	NA
PCOLCE	NA	NA	NA	Brain_Amygdala	2.45391e-06	0.00257194	4.71192	Adipose_Visceral_Omentum	1.8469e-05	0.00785198	4.28264	NA	NA	NA	0	1	1	0	2	NA	NA	5.2463	0.597403	4.84135	0.644737	NA	NA	NA	NA	1.55188e-07	0.550239	1.28961e-06	0.519098	NA	NA	NA	NA	0.00017826	0.985675	0.000852691	0.988768	NA	NA
PCOLCE	NA	NA	NA	Brain_Amygdala	2.45391e-06	0.00257194	4.71192	Adrenal_Gland	1.8469e-05	0.00821584	4.28264	NA	NA	NA	0	1	1	0	2	NA	NA	5.2463	0.597403	4.84135	0.644737	NA	NA	NA	NA	1.55188e-07	0.550239	1.28961e-06	0.519098	NA	NA	NA	NA	0.00017826	0.985675	0.000699517	0.982404	NA	NA
PCOLCE	NA	NA	NA	Brain_Amygdala	2.45391e-06	0.00257194	4.71192	Artery_Aorta	1.8469e-05	0.00787805	4.28264	NA	NA	NA	0	1	1	0	2	NA	NA	5.2463	0.597403	4.84135	0.644737	NA	NA	NA	NA	1.55188e-07	0.550239	1.28961e-06	0.519098	NA	NA	NA	NA	0.00017826	0.985675	0.000712534	0.981522	NA	NA
PCOLCE	NA	NA	NA	Brain_Amygdala	2.45391e-06	0.00257194	4.71192	Artery_Coronary	1.8469e-05	0.0090634	4.28264	NA	NA	NA	0	1	1	0	2	NA	NA	5.2463	0.597403	4.84135	0.644737	NA	NA	NA	NA	1.55188e-07	0.550239	1.28961e-06	0.519098	NA	NA	NA	NA	0.00017826	0.985675	0.000834867	0.982388	NA	NA
PCOLCE	NA	NA	NA	Brain_Amygdala	2.45391e-06	0.00257194	4.71192	Artery_Tibial	1.8469e-05	0.00813751	4.28264	NA	NA	NA	0	1	1	0	2	NA	NA	5.2463	0.597403	4.84135	0.644737	NA	NA	NA	NA	1.55188e-07	0.550239	1.28961e-06	0.519098	NA	NA	NA	NA	0.00017826	0.985675	0.000853949	0.985955	NA	NA
PCOLCE	NA	NA	NA	Brain_Amygdala	2.45391e-06	0.00257194	4.71192	Brain_Cerebellar_Hemisphere	1.8469e-05	0.00904837	4.28264	NA	NA	NA	0	1	1	0	2	NA	NA	5.2463	0.597403	4.84135	0.644737	NA	NA	NA	NA	1.55188e-07	0.550239	1.28961e-06	0.519098	NA	NA	NA	NA	0.00017826	0.985675	0.000980781	0.980697	NA	NA
PCOLCE	NA	NA	NA	Brain_Amygdala	2.45391e-06	0.00257194	4.71192	Brain_Cerebellum	1.8469e-05	0.00978521	4.28264	NA	NA	NA	0	1	1	0	2	NA	NA	5.2463	0.597403	4.84135	0.644737	NA	NA	NA	NA	1.55188e-07	0.550239	1.28961e-06	0.519098	NA	NA	NA	NA	0.00017826	0.985675	0.00100408	0.970218	NA	NA
PCOLCE	NA	NA	NA	Brain_Amygdala	2.45391e-06	0.00257194	4.71192	Brain_Cortex	1.8469e-05	0.00898453	4.28264	NA	NA	NA	0	1	1	0	2	NA	NA	5.2463	0.597403	4.84135	0.644737	NA	NA	NA	NA	1.55188e-07	0.550239	1.28961e-06	0.519098	NA	NA	NA	NA	0.00017826	0.985675	0.00100414	0.975317	NA	NA
PCOLCE	NA	NA	NA	Brain_Amygdala	2.45391e-06	0.00257194	4.71192	Brain_Hippocampus	1.8469e-05	0.00944264	4.28264	NA	NA	NA	0	1	1	0	2	NA	NA	5.2463	0.597403	4.84135	0.644737	NA	NA	NA	NA	1.55188e-07	0.550239	1.28961e-06	0.519098	NA	NA	NA	NA	0.00017826	0.985675	0.00111618	0.986136	NA	NA
PCOLCE	NA	NA	NA	Brain_Amygdala	2.45391e-06	0.00257194	4.71192	Brain_Nucleus_accumbens_basal_ganglia	1.8469e-05	0.00953945	4.28264	NA	NA	NA	0	1	1	0	2	NA	NA	5.2463	0.597403	4.84135	0.644737	NA	NA	NA	NA	1.55188e-07	0.550239	1.28961e-06	0.519098	NA	NA	NA	NA	0.00017826	0.985675	0.00105014	0.988156	NA	NA
PCOLCE	NA	NA	NA	Brain_Amygdala	2.45391e-06	0.00257194	4.71192	Brain_Putamen_basal_ganglia	1.8469e-05	0.00942866	4.28264	NA	NA	NA	0	1	1	0	2	NA	NA	5.2463	0.597403	4.84135	0.644737	NA	NA	NA	NA	1.55188e-07	0.550239	1.28961e-06	0.519098	NA	NA	NA	NA	0.00017826	0.985675	0.00100718	0.975625	NA	NA
PCOLCE	NA	NA	NA	Brain_Amygdala	2.45391e-06	0.00257194	4.71192	Breast_Mammary_Tissue	1.8469e-05	0.00746837	4.28264	NA	NA	NA	0	1	1	0	2	NA	NA	5.2463	0.597403	4.84135	0.644737	NA	NA	NA	NA	1.55188e-07	0.550239	1.28961e-06	0.519098	NA	NA	NA	NA	0.00017826	0.985675	0.000710912	0.987342	NA	NA
PCOLCE	NA	NA	NA	Brain_Amygdala	2.45391e-06	0.00257194	4.71192	Cells_EBV-transformed_lymphocytes	1.8469e-05	0.00869317	4.28264	NA	NA	NA	0	1	1	0	2	NA	NA	5.2463	0.597403	4.84135	0.644737	NA	NA	NA	NA	1.55188e-07	0.550239	1.28961e-06	0.519098	NA	NA	NA	NA	0.00017826	0.985675	0.000952376	0.978344	NA	NA
PCOLCE	NA	NA	NA	Brain_Amygdala	2.45391e-06	0.00257194	4.71192	Colon_Sigmoid	1.8469e-05	0.00775988	4.28264	NA	NA	NA	0	1	1	0	2	NA	NA	5.2463	0.597403	4.84135	0.644737	NA	NA	NA	NA	1.55188e-07	0.550239	1.28961e-06	0.519098	NA	NA	NA	NA	0.00017826	0.985675	0.000796438	0.983073	NA	NA
PCOLCE	NA	NA	NA	Brain_Amygdala	2.45391e-06	0.00257194	4.71192	Colon_Transverse	1.8469e-05	0.00771334	4.28264	NA	NA	NA	0	1	1	0	2	NA	NA	5.2463	0.597403	4.84135	0.644737	NA	NA	NA	NA	1.55188e-07	0.550239	1.28961e-06	0.519098	NA	NA	NA	NA	0.00017826	0.985675	0.000776227	0.981653	NA	NA
PCOLCE	NA	NA	NA	Brain_Amygdala	2.45391e-06	0.00257194	4.71192	Esophagus_Gastroesophageal_Junction	1.8469e-05	0.00821308	4.28264	NA	NA	NA	0	1	1	0	2	NA	NA	5.2463	0.597403	4.84135	0.644737	NA	NA	NA	NA	1.55188e-07	0.550239	1.28961e-06	0.519098	NA	NA	NA	NA	0.00017826	0.985675	0.000816471	0.978852	NA	NA
PCOLCE	NA	NA	NA	Brain_Amygdala	2.45391e-06	0.00257194	4.71192	Esophagus_Mucosa	1.8469e-05	0.00775004	4.28264	NA	NA	NA	0	1	1	0	2	NA	NA	5.2463	0.597403	4.84135	0.644737	NA	NA	NA	NA	1.55188e-07	0.550239	1.28961e-06	0.519098	NA	NA	NA	NA	0.00017826	0.985675	0.000738896	0.990059	NA	NA
PCOLCE	NA	NA	NA	Brain_Amygdala	2.45391e-06	0.00257194	4.71192	Esophagus_Muscularis	1.8469e-05	0.00835091	4.28264	NA	NA	NA	0	1	1	0	2	NA	NA	5.2463	0.597403	4.84135	0.644737	NA	NA	NA	NA	1.55188e-07	0.550239	1.28961e-06	0.519098	NA	NA	NA	NA	0.00017826	0.985675	0.000874516	0.983147	NA	NA
PCOLCE	NA	NA	NA	Brain_Amygdala	2.45391e-06	0.00257194	4.71192	Heart_Atrial_Appendage	1.8469e-05	0.00902659	4.28264	NA	NA	NA	0	1	1	0	2	NA	NA	5.2463	0.597403	4.84135	0.644737	NA	NA	NA	NA	1.55188e-07	0.550239	1.28961e-06	0.519098	NA	NA	NA	NA	0.00017826	0.985675	0.000802407	0.9826	NA	NA
PCOLCE	NA	NA	NA	Brain_Amygdala	2.45391e-06	0.00257194	4.71192	Heart_Left_Ventricle	1.8469e-05	0.00779496	4.28264	NA	NA	NA	0	1	1	0	2	NA	NA	5.2463	0.597403	4.84135	0.644737	NA	NA	NA	NA	1.55188e-07	0.550239	1.28961e-06	0.519098	NA	NA	NA	NA	0.00017826	0.985675	0.000840789	0.983506	NA	NA
PCOLCE	NA	NA	NA	Brain_Amygdala	2.45391e-06	0.00257194	4.71192	Liver	1.8469e-05	0.00786858	4.28264	NA	NA	NA	0	1	1	0	2	NA	NA	5.2463	0.597403	4.84135	0.644737	NA	NA	NA	NA	1.55188e-07	0.550239	1.28961e-06	0.519098	NA	NA	NA	NA	0.00017826	0.985675	0.000823435	0.986506	NA	NA
PCOLCE	NA	NA	NA	Brain_Amygdala	2.45391e-06	0.00257194	4.71192	Lung	1.8469e-05	0.00857826	4.28264	NA	NA	NA	0	1	1	0	2	NA	NA	5.2463	0.597403	4.84135	0.644737	NA	NA	NA	NA	1.55188e-07	0.550239	1.28961e-06	0.519098	NA	NA	NA	NA	0.00017826	0.985675	0.000759376	0.988628	NA	NA
PCOLCE	NA	NA	NA	Brain_Amygdala	2.45391e-06	0.00257194	4.71192	Minor_Salivary_Gland	1.8469e-05	0.00786075	4.28264	NA	NA	NA	0	1	1	0	2	NA	NA	5.2463	0.597403	4.84135	0.644737	NA	NA	NA	NA	1.55188e-07	0.550239	1.28961e-06	0.519098	NA	NA	NA	NA	0.00017826	0.985675	0.000739095	0.982656	NA	NA
PCOLCE	NA	NA	NA	Brain_Amygdala	2.45391e-06	0.00257194	4.71192	Muscle_Skeletal	1.8469e-05	0.00800665	-4.28264	NA	NA	NA	0	1	1	0	2	NA	NA	5.2463	0.597403	-4.84135	-0.644737	NA	NA	NA	NA	1.55188e-07	0.550239	1.28961e-06	0.519098	NA	NA	NA	NA	0.00017826	0.985675	0.000757088	0.981002	NA	NA
PCOLCE	NA	NA	NA	Brain_Amygdala	2.45391e-06	0.00257194	4.71192	Nerve_Tibial	1.8469e-05	0.00991402	4.28264	NA	NA	NA	0	1	1	0	2	NA	NA	5.2463	0.597403	4.84135	0.644737	NA	NA	NA	NA	1.55188e-07	0.550239	1.28961e-06	0.519098	NA	NA	NA	NA	0.00017826	0.985675	0.000976341	0.981464	NA	NA
PCOLCE	NA	NA	NA	Brain_Amygdala	2.45391e-06	0.00257194	4.71192	Ovary	1.8469e-05	0.00698886	4.28264	NA	NA	NA	0	1	1	0	2	NA	NA	5.2463	0.597403	4.84135	0.644737	NA	NA	NA	NA	1.55188e-07	0.550239	1.28961e-06	0.519098	NA	NA	NA	NA	0.00017826	0.985675	0.000706006	0.978645	NA	NA
PCOLCE	NA	NA	NA	Brain_Amygdala	2.45391e-06	0.00257194	4.71192	Pancreas	1.8469e-05	0.00859535	4.28264	NA	NA	NA	0	1	1	0	2	NA	NA	5.2463	0.597403	4.84135	0.644737	NA	NA	NA	NA	1.55188e-07	0.550239	1.28961e-06	0.519098	NA	NA	NA	NA	0.00017826	0.985675	0.000829524	0.985169	NA	NA
PCOLCE	NA	NA	NA	Brain_Amygdala	2.45391e-06	0.00257194	4.71192	Pituitary	1.8469e-05	0.00908925	4.28264	NA	NA	NA	0	1	1	0	2	NA	NA	5.2463	0.597403	4.84135	0.644737	NA	NA	NA	NA	1.55188e-07	0.550239	1.28961e-06	0.519098	NA	NA	NA	NA	0.00017826	0.985675	0.000995871	0.985425	NA	NA
PCOLCE	NA	NA	NA	Brain_Amygdala	2.45391e-06	0.00257194	4.71192	Prostate	1.8469e-05	0.007757	4.28264	NA	NA	NA	0	1	1	0	2	NA	NA	5.2463	0.597403	4.84135	0.644737	NA	NA	NA	NA	1.55188e-07	0.550239	1.28961e-06	0.519098	NA	NA	NA	NA	0.00017826	0.985675	0.000795999	0.986032	NA	NA
PCOLCE	NA	NA	NA	Brain_Amygdala	2.45391e-06	0.00257194	4.71192	Skin_Not_Sun_Exposed_Suprapubic	1.8469e-05	0.00837381	4.28264	NA	NA	NA	0	1	1	0	2	NA	NA	5.2463	0.597403	4.84135	0.644737	NA	NA	NA	NA	1.55188e-07	0.550239	1.28961e-06	0.519098	NA	NA	NA	NA	0.00017826	0.985675	0.000827077	0.985627	NA	NA
PCOLCE	NA	NA	NA	Brain_Amygdala	2.45391e-06	0.00257194	4.71192	Skin_Sun_Exposed_Lower_leg	1.8469e-05	0.00789197	4.28264	NA	NA	NA	0	1	1	0	2	NA	NA	5.2463	0.597403	4.84135	0.644737	NA	NA	NA	NA	1.55188e-07	0.550239	1.28961e-06	0.519098	NA	NA	NA	NA	0.00017826	0.985675	0.000818209	0.988586	NA	NA
PCOLCE	NA	NA	NA	Brain_Amygdala	2.45391e-06	0.00257194	4.71192	Small_Intestine_Terminal_Ileum	1.8469e-05	0.00846414	4.28264	NA	NA	NA	0	1	1	0	2	NA	NA	5.2463	0.597403	4.84135	0.644737	NA	NA	NA	NA	1.55188e-07	0.550239	1.28961e-06	0.519098	NA	NA	NA	NA	0.00017826	0.985675	0.00093678	0.985023	NA	NA
PCOLCE	NA	NA	NA	Brain_Amygdala	2.45391e-06	0.00257194	4.71192	Spleen	1.8469e-05	0.00934867	4.28264	NA	NA	NA	0	1	1	0	2	NA	NA	5.2463	0.597403	4.84135	0.644737	NA	NA	NA	NA	1.55188e-07	0.550239	1.28961e-06	0.519098	NA	NA	NA	NA	0.00017826	0.985675	0.000931127	0.983061	NA	NA
PCOLCE	NA	NA	NA	Brain_Amygdala	2.45391e-06	0.00257194	4.71192	Stomach	1.8469e-05	0.00773853	4.28264	NA	NA	NA	0	1	1	0	2	NA	NA	5.2463	0.597403	4.84135	0.644737	NA	NA	NA	NA	1.55188e-07	0.550239	1.28961e-06	0.519098	NA	NA	NA	NA	0.00017826	0.985675	0.000738813	0.980405	NA	NA
PCOLCE	NA	NA	NA	Brain_Amygdala	2.45391e-06	0.00257194	4.71192	Thyroid	1.8469e-05	0.00842804	4.28264	NA	NA	NA	0	1	1	0	2	NA	NA	5.2463	0.597403	4.84135	0.644737	NA	NA	NA	NA	1.55188e-07	0.550239	1.28961e-06	0.519098	NA	NA	NA	NA	0.00017826	0.985675	0.000751826	0.982425	NA	NA
PCOLCE	NA	NA	NA	Brain_Amygdala	2.45391e-06	0.00257194	4.71192	Uterus	1.8469e-05	0.00752339	4.28264	NA	NA	NA	0	1	1	0	2	NA	NA	5.2463	0.597403	4.84135	0.644737	NA	NA	NA	NA	1.55188e-07	0.550239	1.28961e-06	0.519098	NA	NA	NA	NA	0.00017826	0.985675	0.000703723	0.984267	NA	NA
PCOLCE	NA	NA	NA	Brain_Amygdala	2.45391e-06	0.00257194	4.71192	Vagina	1.8469e-05	0.00742983	4.28264	NA	NA	NA	0	1	1	0	2	NA	NA	5.2463	0.597403	4.84135	0.644737	NA	NA	NA	NA	1.55188e-07	0.550239	1.28961e-06	0.519098	NA	NA	NA	NA	0.00017826	0.985675	0.000748334	0.981905	NA	NA
PCOLCE	NA	NA	NA	Brain_Amygdala	2.45391e-06	0.00257194	4.71192	smultixcan	1.8469e-05	0.00828192	4.28264	NA	NA	NA	0	1	1	0	2	NA	NA	5.2463	0.597403	4.84135	0.644737	NA	NA	NA	NA	1.55188e-07	0.550239	1.28961e-06	0.519098	NA	NA	NA	NA	0.00017826	0.985675	0.000724669	0.970391	NA	NA
PCOLCE	NA	NA	NA	Brain_Cerebellar_Hemisphere	2.45391e-06	0.00234941	-4.71192	Adipose_Subcutaneous	1.8469e-05	0.00879907	4.28264	NA	NA	NA	0	1	1	0	2	NA	NA	-5.2463	-0.597403	4.84135	0.644737	NA	NA	NA	NA	1.55188e-07	0.550239	1.28961e-06	0.519098	NA	NA	NA	NA	0.000187223	0.991625	0.000787363	0.983314	NA	NA
PCOLCE	NA	NA	NA	Brain_Cerebellar_Hemisphere	2.45391e-06	0.00234941	-4.71192	Adipose_Visceral_Omentum	1.8469e-05	0.00785198	4.28264	NA	NA	NA	0	1	1	0	2	NA	NA	-5.2463	-0.597403	4.84135	0.644737	NA	NA	NA	NA	1.55188e-07	0.550239	1.28961e-06	0.519098	NA	NA	NA	NA	0.000187223	0.991625	0.000852691	0.988768	NA	NA
PCOLCE	NA	NA	NA	Brain_Cerebellar_Hemisphere	2.45391e-06	0.00234941	-4.71192	Adrenal_Gland	1.8469e-05	0.00821584	4.28264	NA	NA	NA	0	1	1	0	2	NA	NA	-5.2463	-0.597403	4.84135	0.644737	NA	NA	NA	NA	1.55188e-07	0.550239	1.28961e-06	0.519098	NA	NA	NA	NA	0.000187223	0.991625	0.000699517	0.982404	NA	NA
PCOLCE	NA	NA	NA	Brain_Cerebellar_Hemisphere	2.45391e-06	0.00234941	-4.71192	Artery_Aorta	1.8469e-05	0.00787805	4.28264	NA	NA	NA	0	1	1	0	2	NA	NA	-5.2463	-0.597403	4.84135	0.644737	NA	NA	NA	NA	1.55188e-07	0.550239	1.28961e-06	0.519098	NA	NA	NA	NA	0.000187223	0.991625	0.000712534	0.981522	NA	NA
PCOLCE	NA	NA	NA	Brain_Cerebellar_Hemisphere	2.45391e-06	0.00234941	-4.71192	Artery_Coronary	1.8469e-05	0.0090634	4.28264	NA	NA	NA	0	1	1	0	2	NA	NA	-5.2463	-0.597403	4.84135	0.644737	NA	NA	NA	NA	1.55188e-07	0.550239	1.28961e-06	0.519098	NA	NA	NA	NA	0.000187223	0.991625	0.000834867	0.982388	NA	NA
PCOLCE	NA	NA	NA	Brain_Cerebellar_Hemisphere	2.45391e-06	0.00234941	-4.71192	Artery_Tibial	1.8469e-05	0.00813751	4.28264	NA	NA	NA	0	1	1	0	2	NA	NA	-5.2463	-0.597403	4.84135	0.644737	NA	NA	NA	NA	1.55188e-07	0.550239	1.28961e-06	0.519098	NA	NA	NA	NA	0.000187223	0.991625	0.000853949	0.985955	NA	NA
PCOLCE	NA	NA	NA	Brain_Cerebellar_Hemisphere	2.45391e-06	0.00234941	-4.71192	Brain_Cerebellar_Hemisphere	1.8469e-05	0.00904837	4.28264	NA	NA	NA	0	1	1	0	2	NA	NA	-5.2463	-0.597403	4.84135	0.644737	NA	NA	NA	NA	1.55188e-07	0.550239	1.28961e-06	0.519098	NA	NA	NA	NA	0.000187223	0.991625	0.000980781	0.980697	NA	NA
PCOLCE	NA	NA	NA	Brain_Cerebellar_Hemisphere	2.45391e-06	0.00234941	-4.71192	Brain_Cerebellum	1.8469e-05	0.00978521	4.28264	NA	NA	NA	0	1	1	0	2	NA	NA	-5.2463	-0.597403	4.84135	0.644737	NA	NA	NA	NA	1.55188e-07	0.550239	1.28961e-06	0.519098	NA	NA	NA	NA	0.000187223	0.991625	0.00100408	0.970218	NA	NA
PCOLCE	NA	NA	NA	Brain_Cerebellar_Hemisphere	2.45391e-06	0.00234941	-4.71192	Brain_Cortex	1.8469e-05	0.00898453	4.28264	NA	NA	NA	0	1	1	0	2	NA	NA	-5.2463	-0.597403	4.84135	0.644737	NA	NA	NA	NA	1.55188e-07	0.550239	1.28961e-06	0.519098	NA	NA	NA	NA	0.000187223	0.991625	0.00100414	0.975317	NA	NA
PCOLCE	NA	NA	NA	Brain_Cerebellar_Hemisphere	2.45391e-06	0.00234941	-4.71192	Brain_Hippocampus	1.8469e-05	0.00944264	4.28264	NA	NA	NA	0	1	1	0	2	NA	NA	-5.2463	-0.597403	4.84135	0.644737	NA	NA	NA	NA	1.55188e-07	0.550239	1.28961e-06	0.519098	NA	NA	NA	NA	0.000187223	0.991625	0.00111618	0.986136	NA	NA
PCOLCE	NA	NA	NA	Brain_Cerebellar_Hemisphere	2.45391e-06	0.00234941	-4.71192	Brain_Nucleus_accumbens_basal_ganglia	1.8469e-05	0.00953945	4.28264	NA	NA	NA	0	1	1	0	2	NA	NA	-5.2463	-0.597403	4.84135	0.644737	NA	NA	NA	NA	1.55188e-07	0.550239	1.28961e-06	0.519098	NA	NA	NA	NA	0.000187223	0.991625	0.00105014	0.988156	NA	NA
PCOLCE	NA	NA	NA	Brain_Cerebellar_Hemisphere	2.45391e-06	0.00234941	-4.71192	Brain_Putamen_basal_ganglia	1.8469e-05	0.00942866	4.28264	NA	NA	NA	0	1	1	0	2	NA	NA	-5.2463	-0.597403	4.84135	0.644737	NA	NA	NA	NA	1.55188e-07	0.550239	1.28961e-06	0.519098	NA	NA	NA	NA	0.000187223	0.991625	0.00100718	0.975625	NA	NA
PCOLCE	NA	NA	NA	Brain_Cerebellar_Hemisphere	2.45391e-06	0.00234941	-4.71192	Breast_Mammary_Tissue	1.8469e-05	0.00746837	4.28264	NA	NA	NA	0	1	1	0	2	NA	NA	-5.2463	-0.597403	4.84135	0.644737	NA	NA	NA	NA	1.55188e-07	0.550239	1.28961e-06	0.519098	NA	NA	NA	NA	0.000187223	0.991625	0.000710912	0.987342	NA	NA
PCOLCE	NA	NA	NA	Brain_Cerebellar_Hemisphere	2.45391e-06	0.00234941	-4.71192	Cells_EBV-transformed_lymphocytes	1.8469e-05	0.00869317	4.28264	NA	NA	NA	0	1	1	0	2	NA	NA	-5.2463	-0.597403	4.84135	0.644737	NA	NA	NA	NA	1.55188e-07	0.550239	1.28961e-06	0.519098	NA	NA	NA	NA	0.000187223	0.991625	0.000952376	0.978344	NA	NA
PCOLCE	NA	NA	NA	Brain_Cerebellar_Hemisphere	2.45391e-06	0.00234941	-4.71192	Colon_Sigmoid	1.8469e-05	0.00775988	4.28264	NA	NA	NA	0	1	1	0	2	NA	NA	-5.2463	-0.597403	4.84135	0.644737	NA	NA	NA	NA	1.55188e-07	0.550239	1.28961e-06	0.519098	NA	NA	NA	NA	0.000187223	0.991625	0.000796438	0.983073	NA	NA
PCOLCE	NA	NA	NA	Brain_Cerebellar_Hemisphere	2.45391e-06	0.00234941	-4.71192	Colon_Transverse	1.8469e-05	0.00771334	4.28264	NA	NA	NA	0	1	1	0	2	NA	NA	-5.2463	-0.597403	4.84135	0.644737	NA	NA	NA	NA	1.55188e-07	0.550239	1.28961e-06	0.519098	NA	NA	NA	NA	0.000187223	0.991625	0.000776227	0.981653	NA	NA
PCOLCE	NA	NA	NA	Brain_Cerebellar_Hemisphere	2.45391e-06	0.00234941	-4.71192	Esophagus_Gastroesophageal_Junction	1.8469e-05	0.00821308	4.28264	NA	NA	NA	0	1	1	0	2	NA	NA	-5.2463	-0.597403	4.84135	0.644737	NA	NA	NA	NA	1.55188e-07	0.550239	1.28961e-06	0.519098	NA	NA	NA	NA	0.000187223	0.991625	0.000816471	0.978852	NA	NA
PCOLCE	NA	NA	NA	Brain_Cerebellar_Hemisphere	2.45391e-06	0.00234941	-4.71192	Esophagus_Mucosa	1.8469e-05	0.00775004	4.28264	NA	NA	NA	0	1	1	0	2	NA	NA	-5.2463	-0.597403	4.84135	0.644737	NA	NA	NA	NA	1.55188e-07	0.550239	1.28961e-06	0.519098	NA	NA	NA	NA	0.000187223	0.991625	0.000738896	0.990059	NA	NA
PCOLCE	NA	NA	NA	Brain_Cerebellar_Hemisphere	2.45391e-06	0.00234941	-4.71192	Esophagus_Muscularis	1.8469e-05	0.00835091	4.28264	NA	NA	NA	0	1	1	0	2	NA	NA	-5.2463	-0.597403	4.84135	0.644737	NA	NA	NA	NA	1.55188e-07	0.550239	1.28961e-06	0.519098	NA	NA	NA	NA	0.000187223	0.991625	0.000874516	0.983147	NA	NA
PCOLCE	NA	NA	NA	Brain_Cerebellar_Hemisphere	2.45391e-06	0.00234941	-4.71192	Heart_Atrial_Appendage	1.8469e-05	0.00902659	4.28264	NA	NA	NA	0	1	1	0	2	NA	NA	-5.2463	-0.597403	4.84135	0.644737	NA	NA	NA	NA	1.55188e-07	0.550239	1.28961e-06	0.519098	NA	NA	NA	NA	0.000187223	0.991625	0.000802407	0.9826	NA	NA
PCOLCE	NA	NA	NA	Brain_Cerebellar_Hemisphere	2.45391e-06	0.00234941	-4.71192	Heart_Left_Ventricle	1.8469e-05	0.00779496	4.28264	NA	NA	NA	0	1	1	0	2	NA	NA	-5.2463	-0.597403	4.84135	0.644737	NA	NA	NA	NA	1.55188e-07	0.550239	1.28961e-06	0.519098	NA	NA	NA	NA	0.000187223	0.991625	0.000840789	0.983506	NA	NA
PCOLCE	NA	NA	NA	Brain_Cerebellar_Hemisphere	2.45391e-06	0.00234941	-4.71192	Liver	1.8469e-05	0.00786858	4.28264	NA	NA	NA	0	1	1	0	2	NA	NA	-5.2463	-0.597403	4.84135	0.644737	NA	NA	NA	NA	1.55188e-07	0.550239	1.28961e-06	0.519098	NA	NA	NA	NA	0.000187223	0.991625	0.000823435	0.986506	NA	NA
PCOLCE	NA	NA	NA	Brain_Cerebellar_Hemisphere	2.45391e-06	0.00234941	-4.71192	Lung	1.8469e-05	0.00857826	4.28264	NA	NA	NA	0	1	1	0	2	NA	NA	-5.2463	-0.597403	4.84135	0.644737	NA	NA	NA	NA	1.55188e-07	0.550239	1.28961e-06	0.519098	NA	NA	NA	NA	0.000187223	0.991625	0.000759376	0.988628	NA	NA
PCOLCE	NA	NA	NA	Brain_Cerebellar_Hemisphere	2.45391e-06	0.00234941	-4.71192	Minor_Salivary_Gland	1.8469e-05	0.00786075	4.28264	NA	NA	NA	0	1	1	0	2	NA	NA	-5.2463	-0.597403	4.84135	0.644737	NA	NA	NA	NA	1.55188e-07	0.550239	1.28961e-06	0.519098	NA	NA	NA	NA	0.000187223	0.991625	0.000739095	0.982656	NA	NA
PCOLCE	NA	NA	NA	Brain_Cerebellar_Hemisphere	2.45391e-06	0.00234941	-4.71192	Muscle_Skeletal	1.8469e-05	0.00800665	-4.28264	NA	NA	NA	0	1	1	0	2	NA	NA	-5.2463	-0.597403	-4.84135	-0.644737	NA	NA	NA	NA	1.55188e-07	0.550239	1.28961e-06	0.519098	NA	NA	NA	NA	0.000187223	0.991625	0.000757088	0.981002	NA	NA
PCOLCE	NA	NA	NA	Brain_Cerebellar_Hemisphere	2.45391e-06	0.00234941	-4.71192	Nerve_Tibial	1.8469e-05	0.00991402	4.28264	NA	NA	NA	0	1	1	0	2	NA	NA	-5.2463	-0.597403	4.84135	0.644737	NA	NA	NA	NA	1.55188e-07	0.550239	1.28961e-06	0.519098	NA	NA	NA	NA	0.000187223	0.991625	0.000976341	0.981464	NA	NA
PCOLCE	NA	NA	NA	Brain_Cerebellar_Hemisphere	2.45391e-06	0.00234941	-4.71192	Ovary	1.8469e-05	0.00698886	4.28264	NA	NA	NA	0	1	1	0	2	NA	NA	-5.2463	-0.597403	4.84135	0.644737	NA	NA	NA	NA	1.55188e-07	0.550239	1.28961e-06	0.519098	NA	NA	NA	NA	0.000187223	0.991625	0.000706006	0.978645	NA	NA
PCOLCE	NA	NA	NA	Brain_Cerebellar_Hemisphere	2.45391e-06	0.00234941	-4.71192	Pancreas	1.8469e-05	0.00859535	4.28264	NA	NA	NA	0	1	1	0	2	NA	NA	-5.2463	-0.597403	4.84135	0.644737	NA	NA	NA	NA	1.55188e-07	0.550239	1.28961e-06	0.519098	NA	NA	NA	NA	0.000187223	0.991625	0.000829524	0.985169	NA	NA
PCOLCE	NA	NA	NA	Brain_Cerebellar_Hemisphere	2.45391e-06	0.00234941	-4.71192	Pituitary	1.8469e-05	0.00908925	4.28264	NA	NA	NA	0	1	1	0	2	NA	NA	-5.2463	-0.597403	4.84135	0.644737	NA	NA	NA	NA	1.55188e-07	0.550239	1.28961e-06	0.519098	NA	NA	NA	NA	0.000187223	0.991625	0.000995871	0.985425	NA	NA
PCOLCE	NA	NA	NA	Brain_Cerebellar_Hemisphere	2.45391e-06	0.00234941	-4.71192	Prostate	1.8469e-05	0.007757	4.28264	NA	NA	NA	0	1	1	0	2	NA	NA	-5.2463	-0.597403	4.84135	0.644737	NA	NA	NA	NA	1.55188e-07	0.550239	1.28961e-06	0.519098	NA	NA	NA	NA	0.000187223	0.991625	0.000795999	0.986032	NA	NA
PCOLCE	NA	NA	NA	Brain_Cerebellar_Hemisphere	2.45391e-06	0.00234941	-4.71192	Skin_Not_Sun_Exposed_Suprapubic	1.8469e-05	0.00837381	4.28264	NA	NA	NA	0	1	1	0	2	NA	NA	-5.2463	-0.597403	4.84135	0.644737	NA	NA	NA	NA	1.55188e-07	0.550239	1.28961e-06	0.519098	NA	NA	NA	NA	0.000187223	0.991625	0.000827077	0.985627	NA	NA
PCOLCE	NA	NA	NA	Brain_Cerebellar_Hemisphere	2.45391e-06	0.00234941	-4.71192	Skin_Sun_Exposed_Lower_leg	1.8469e-05	0.00789197	4.28264	NA	NA	NA	0	1	1	0	2	NA	NA	-5.2463	-0.597403	4.84135	0.644737	NA	NA	NA	NA	1.55188e-07	0.550239	1.28961e-06	0.519098	NA	NA	NA	NA	0.000187223	0.991625	0.000818209	0.988586	NA	NA
PCOLCE	NA	NA	NA	Brain_Cerebellar_Hemisphere	2.45391e-06	0.00234941	-4.71192	Small_Intestine_Terminal_Ileum	1.8469e-05	0.00846414	4.28264	NA	NA	NA	0	1	1	0	2	NA	NA	-5.2463	-0.597403	4.84135	0.644737	NA	NA	NA	NA	1.55188e-07	0.550239	1.28961e-06	0.519098	NA	NA	NA	NA	0.000187223	0.991625	0.00093678	0.985023	NA	NA
PCOLCE	NA	NA	NA	Brain_Cerebellar_Hemisphere	2.45391e-06	0.00234941	-4.71192	Spleen	1.8469e-05	0.00934867	4.28264	NA	NA	NA	0	1	1	0	2	NA	NA	-5.2463	-0.597403	4.84135	0.644737	NA	NA	NA	NA	1.55188e-07	0.550239	1.28961e-06	0.519098	NA	NA	NA	NA	0.000187223	0.991625	0.000931127	0.983061	NA	NA
PCOLCE	NA	NA	NA	Brain_Cerebellar_Hemisphere	2.45391e-06	0.00234941	-4.71192	Stomach	1.8469e-05	0.00773853	4.28264	NA	NA	NA	0	1	1	0	2	NA	NA	-5.2463	-0.597403	4.84135	0.644737	NA	NA	NA	NA	1.55188e-07	0.550239	1.28961e-06	0.519098	NA	NA	NA	NA	0.000187223	0.991625	0.000738813	0.980405	NA	NA
PCOLCE	NA	NA	NA	Brain_Cerebellar_Hemisphere	2.45391e-06	0.00234941	-4.71192	Thyroid	1.8469e-05	0.00842804	4.28264	NA	NA	NA	0	1	1	0	2	NA	NA	-5.2463	-0.597403	4.84135	0.644737	NA	NA	NA	NA	1.55188e-07	0.550239	1.28961e-06	0.519098	NA	NA	NA	NA	0.000187223	0.991625	0.000751826	0.982425	NA	NA
PCOLCE	NA	NA	NA	Brain_Cerebellar_Hemisphere	2.45391e-06	0.00234941	-4.71192	Uterus	1.8469e-05	0.00752339	4.28264	NA	NA	NA	0	1	1	0	2	NA	NA	-5.2463	-0.597403	4.84135	0.644737	NA	NA	NA	NA	1.55188e-07	0.550239	1.28961e-06	0.519098	NA	NA	NA	NA	0.000187223	0.991625	0.000703723	0.984267	NA	NA
PCOLCE	NA	NA	NA	Brain_Cerebellar_Hemisphere	2.45391e-06	0.00234941	-4.71192	Vagina	1.8469e-05	0.00742983	4.28264	NA	NA	NA	0	1	1	0	2	NA	NA	-5.2463	-0.597403	4.84135	0.644737	NA	NA	NA	NA	1.55188e-07	0.550239	1.28961e-06	0.519098	NA	NA	NA	NA	0.000187223	0.991625	0.000748334	0.981905	NA	NA
PCOLCE	NA	NA	NA	Brain_Cerebellar_Hemisphere	2.45391e-06	0.00234941	-4.71192	smultixcan	1.8469e-05	0.00828192	4.28264	NA	NA	NA	0	1	1	0	2	NA	NA	-5.2463	-0.597403	4.84135	0.644737	NA	NA	NA	NA	1.55188e-07	0.550239	1.28961e-06	0.519098	NA	NA	NA	NA	0.000187223	0.991625	0.000724669	0.970391	NA	NA
PCOLCE	NA	NA	NA	Breast_Mammary_Tissue	2.45391e-06	0.00342811	4.71192	Adipose_Subcutaneous	1.8469e-05	0.00879907	4.28264	NA	NA	NA	0	1	1	0	2	NA	NA	5.2463	0.597403	4.84135	0.644737	NA	NA	NA	NA	1.55188e-07	0.550239	1.28961e-06	0.519098	NA	NA	NA	NA	0.000247234	0.983316	0.000787363	0.983314	NA	NA
PCOLCE	NA	NA	NA	Breast_Mammary_Tissue	2.45391e-06	0.00342811	4.71192	Adipose_Visceral_Omentum	1.8469e-05	0.00785198	4.28264	NA	NA	NA	0	1	1	0	2	NA	NA	5.2463	0.597403	4.84135	0.644737	NA	NA	NA	NA	1.55188e-07	0.550239	1.28961e-06	0.519098	NA	NA	NA	NA	0.000247234	0.983316	0.000852691	0.988768	NA	NA
PCOLCE	NA	NA	NA	Breast_Mammary_Tissue	2.45391e-06	0.00342811	4.71192	Adrenal_Gland	1.8469e-05	0.00821584	4.28264	NA	NA	NA	0	1	1	0	2	NA	NA	5.2463	0.597403	4.84135	0.644737	NA	NA	NA	NA	1.55188e-07	0.550239	1.28961e-06	0.519098	NA	NA	NA	NA	0.000247234	0.983316	0.000699517	0.982404	NA	NA
PCOLCE	NA	NA	NA	Breast_Mammary_Tissue	2.45391e-06	0.00342811	4.71192	Artery_Aorta	1.8469e-05	0.00787805	4.28264	NA	NA	NA	0	1	1	0	2	NA	NA	5.2463	0.597403	4.84135	0.644737	NA	NA	NA	NA	1.55188e-07	0.550239	1.28961e-06	0.519098	NA	NA	NA	NA	0.000247234	0.983316	0.000712534	0.981522	NA	NA
PCOLCE	NA	NA	NA	Breast_Mammary_Tissue	2.45391e-06	0.00342811	4.71192	Artery_Coronary	1.8469e-05	0.0090634	4.28264	NA	NA	NA	0	1	1	0	2	NA	NA	5.2463	0.597403	4.84135	0.644737	NA	NA	NA	NA	1.55188e-07	0.550239	1.28961e-06	0.519098	NA	NA	NA	NA	0.000247234	0.983316	0.000834867	0.982388	NA	NA
PCOLCE	NA	NA	NA	Breast_Mammary_Tissue	2.45391e-06	0.00342811	4.71192	Artery_Tibial	1.8469e-05	0.00813751	4.28264	NA	NA	NA	0	1	1	0	2	NA	NA	5.2463	0.597403	4.84135	0.644737	NA	NA	NA	NA	1.55188e-07	0.550239	1.28961e-06	0.519098	NA	NA	NA	NA	0.000247234	0.983316	0.000853949	0.985955	NA	NA
PCOLCE	NA	NA	NA	Breast_Mammary_Tissue	2.45391e-06	0.00342811	4.71192	Brain_Cerebellar_Hemisphere	1.8469e-05	0.00904837	4.28264	NA	NA	NA	0	1	1	0	2	NA	NA	5.2463	0.597403	4.84135	0.644737	NA	NA	NA	NA	1.55188e-07	0.550239	1.28961e-06	0.519098	NA	NA	NA	NA	0.000247234	0.983316	0.000980781	0.980697	NA	NA
PCOLCE	NA	NA	NA	Breast_Mammary_Tissue	2.45391e-06	0.00342811	4.71192	Brain_Cerebellum	1.8469e-05	0.00978521	4.28264	NA	NA	NA	0	1	1	0	2	NA	NA	5.2463	0.597403	4.84135	0.644737	NA	NA	NA	NA	1.55188e-07	0.550239	1.28961e-06	0.519098	NA	NA	NA	NA	0.000247234	0.983316	0.00100408	0.970218	NA	NA
PCOLCE	NA	NA	NA	Breast_Mammary_Tissue	2.45391e-06	0.00342811	4.71192	Brain_Cortex	1.8469e-05	0.00898453	4.28264	NA	NA	NA	0	1	1	0	2	NA	NA	5.2463	0.597403	4.84135	0.644737	NA	NA	NA	NA	1.55188e-07	0.550239	1.28961e-06	0.519098	NA	NA	NA	NA	0.000247234	0.983316	0.00100414	0.975317	NA	NA
PCOLCE	NA	NA	NA	Breast_Mammary_Tissue	2.45391e-06	0.00342811	4.71192	Brain_Hippocampus	1.8469e-05	0.00944264	4.28264	NA	NA	NA	0	1	1	0	2	NA	NA	5.2463	0.597403	4.84135	0.644737	NA	NA	NA	NA	1.55188e-07	0.550239	1.28961e-06	0.519098	NA	NA	NA	NA	0.000247234	0.983316	0.00111618	0.986136	NA	NA
PCOLCE	NA	NA	NA	Breast_Mammary_Tissue	2.45391e-06	0.00342811	4.71192	Brain_Nucleus_accumbens_basal_ganglia	1.8469e-05	0.00953945	4.28264	NA	NA	NA	0	1	1	0	2	NA	NA	5.2463	0.597403	4.84135	0.644737	NA	NA	NA	NA	1.55188e-07	0.550239	1.28961e-06	0.519098	NA	NA	NA	NA	0.000247234	0.983316	0.00105014	0.988156	NA	NA
PCOLCE	NA	NA	NA	Breast_Mammary_Tissue	2.45391e-06	0.00342811	4.71192	Brain_Putamen_basal_ganglia	1.8469e-05	0.00942866	4.28264	NA	NA	NA	0	1	1	0	2	NA	NA	5.2463	0.597403	4.84135	0.644737	NA	NA	NA	NA	1.55188e-07	0.550239	1.28961e-06	0.519098	NA	NA	NA	NA	0.000247234	0.983316	0.00100718	0.975625	NA	NA
PCOLCE	NA	NA	NA	Breast_Mammary_Tissue	2.45391e-06	0.00342811	4.71192	Breast_Mammary_Tissue	1.8469e-05	0.00746837	4.28264	NA	NA	NA	0	1	1	0	2	NA	NA	5.2463	0.597403	4.84135	0.644737	NA	NA	NA	NA	1.55188e-07	0.550239	1.28961e-06	0.519098	NA	NA	NA	NA	0.000247234	0.983316	0.000710912	0.987342	NA	NA
PCOLCE	NA	NA	NA	Breast_Mammary_Tissue	2.45391e-06	0.00342811	4.71192	Cells_EBV-transformed_lymphocytes	1.8469e-05	0.00869317	4.28264	NA	NA	NA	0	1	1	0	2	NA	NA	5.2463	0.597403	4.84135	0.644737	NA	NA	NA	NA	1.55188e-07	0.550239	1.28961e-06	0.519098	NA	NA	NA	NA	0.000247234	0.983316	0.000952376	0.978344	NA	NA
PCOLCE	NA	NA	NA	Breast_Mammary_Tissue	2.45391e-06	0.00342811	4.71192	Colon_Sigmoid	1.8469e-05	0.00775988	4.28264	NA	NA	NA	0	1	1	0	2	NA	NA	5.2463	0.597403	4.84135	0.644737	NA	NA	NA	NA	1.55188e-07	0.550239	1.28961e-06	0.519098	NA	NA	NA	NA	0.000247234	0.983316	0.000796438	0.983073	NA	NA
PCOLCE	NA	NA	NA	Breast_Mammary_Tissue	2.45391e-06	0.00342811	4.71192	Colon_Transverse	1.8469e-05	0.00771334	4.28264	NA	NA	NA	0	1	1	0	2	NA	NA	5.2463	0.597403	4.84135	0.644737	NA	NA	NA	NA	1.55188e-07	0.550239	1.28961e-06	0.519098	NA	NA	NA	NA	0.000247234	0.983316	0.000776227	0.981653	NA	NA
PCOLCE	NA	NA	NA	Breast_Mammary_Tissue	2.45391e-06	0.00342811	4.71192	Esophagus_Gastroesophageal_Junction	1.8469e-05	0.00821308	4.28264	NA	NA	NA	0	1	1	0	2	NA	NA	5.2463	0.597403	4.84135	0.644737	NA	NA	NA	NA	1.55188e-07	0.550239	1.28961e-06	0.519098	NA	NA	NA	NA	0.000247234	0.983316	0.000816471	0.978852	NA	NA
PCOLCE	NA	NA	NA	Breast_Mammary_Tissue	2.45391e-06	0.00342811	4.71192	Esophagus_Mucosa	1.8469e-05	0.00775004	4.28264	NA	NA	NA	0	1	1	0	2	NA	NA	5.2463	0.597403	4.84135	0.644737	NA	NA	NA	NA	1.55188e-07	0.550239	1.28961e-06	0.519098	NA	NA	NA	NA	0.000247234	0.983316	0.000738896	0.990059	NA	NA
PCOLCE	NA	NA	NA	Breast_Mammary_Tissue	2.45391e-06	0.00342811	4.71192	Esophagus_Muscularis	1.8469e-05	0.00835091	4.28264	NA	NA	NA	0	1	1	0	2	NA	NA	5.2463	0.597403	4.84135	0.644737	NA	NA	NA	NA	1.55188e-07	0.550239	1.28961e-06	0.519098	NA	NA	NA	NA	0.000247234	0.983316	0.000874516	0.983147	NA	NA
PCOLCE	NA	NA	NA	Breast_Mammary_Tissue	2.45391e-06	0.00342811	4.71192	Heart_Atrial_Appendage	1.8469e-05	0.00902659	4.28264	NA	NA	NA	0	1	1	0	2	NA	NA	5.2463	0.597403	4.84135	0.644737	NA	NA	NA	NA	1.55188e-07	0.550239	1.28961e-06	0.519098	NA	NA	NA	NA	0.000247234	0.983316	0.000802407	0.9826	NA	NA
PCOLCE	NA	NA	NA	Breast_Mammary_Tissue	2.45391e-06	0.00342811	4.71192	Heart_Left_Ventricle	1.8469e-05	0.00779496	4.28264	NA	NA	NA	0	1	1	0	2	NA	NA	5.2463	0.597403	4.84135	0.644737	NA	NA	NA	NA	1.55188e-07	0.550239	1.28961e-06	0.519098	NA	NA	NA	NA	0.000247234	0.983316	0.000840789	0.983506	NA	NA
PCOLCE	NA	NA	NA	Breast_Mammary_Tissue	2.45391e-06	0.00342811	4.71192	Liver	1.8469e-05	0.00786858	4.28264	NA	NA	NA	0	1	1	0	2	NA	NA	5.2463	0.597403	4.84135	0.644737	NA	NA	NA	NA	1.55188e-07	0.550239	1.28961e-06	0.519098	NA	NA	NA	NA	0.000247234	0.983316	0.000823435	0.986506	NA	NA
PCOLCE	NA	NA	NA	Breast_Mammary_Tissue	2.45391e-06	0.00342811	4.71192	Lung	1.8469e-05	0.00857826	4.28264	NA	NA	NA	0	1	1	0	2	NA	NA	5.2463	0.597403	4.84135	0.644737	NA	NA	NA	NA	1.55188e-07	0.550239	1.28961e-06	0.519098	NA	NA	NA	NA	0.000247234	0.983316	0.000759376	0.988628	NA	NA
PCOLCE	NA	NA	NA	Breast_Mammary_Tissue	2.45391e-06	0.00342811	4.71192	Minor_Salivary_Gland	1.8469e-05	0.00786075	4.28264	NA	NA	NA	0	1	1	0	2	NA	NA	5.2463	0.597403	4.84135	0.644737	NA	NA	NA	NA	1.55188e-07	0.550239	1.28961e-06	0.519098	NA	NA	NA	NA	0.000247234	0.983316	0.000739095	0.982656	NA	NA
PCOLCE	NA	NA	NA	Breast_Mammary_Tissue	2.45391e-06	0.00342811	4.71192	Muscle_Skeletal	1.8469e-05	0.00800665	-4.28264	NA	NA	NA	0	1	1	0	2	NA	NA	5.2463	0.597403	-4.84135	-0.644737	NA	NA	NA	NA	1.55188e-07	0.550239	1.28961e-06	0.519098	NA	NA	NA	NA	0.000247234	0.983316	0.000757088	0.981002	NA	NA
PCOLCE	NA	NA	NA	Breast_Mammary_Tissue	2.45391e-06	0.00342811	4.71192	Nerve_Tibial	1.8469e-05	0.00991402	4.28264	NA	NA	NA	0	1	1	0	2	NA	NA	5.2463	0.597403	4.84135	0.644737	NA	NA	NA	NA	1.55188e-07	0.550239	1.28961e-06	0.519098	NA	NA	NA	NA	0.000247234	0.983316	0.000976341	0.981464	NA	NA
PCOLCE	NA	NA	NA	Breast_Mammary_Tissue	2.45391e-06	0.00342811	4.71192	Ovary	1.8469e-05	0.00698886	4.28264	NA	NA	NA	0	1	1	0	2	NA	NA	5.2463	0.597403	4.84135	0.644737	NA	NA	NA	NA	1.55188e-07	0.550239	1.28961e-06	0.519098	NA	NA	NA	NA	0.000247234	0.983316	0.000706006	0.978645	NA	NA
PCOLCE	NA	NA	NA	Breast_Mammary_Tissue	2.45391e-06	0.00342811	4.71192	Pancreas	1.8469e-05	0.00859535	4.28264	NA	NA	NA	0	1	1	0	2	NA	NA	5.2463	0.597403	4.84135	0.644737	NA	NA	NA	NA	1.55188e-07	0.550239	1.28961e-06	0.519098	NA	NA	NA	NA	0.000247234	0.983316	0.000829524	0.985169	NA	NA
PCOLCE	NA	NA	NA	Breast_Mammary_Tissue	2.45391e-06	0.00342811	4.71192	Pituitary	1.8469e-05	0.00908925	4.28264	NA	NA	NA	0	1	1	0	2	NA	NA	5.2463	0.597403	4.84135	0.644737	NA	NA	NA	NA	1.55188e-07	0.550239	1.28961e-06	0.519098	NA	NA	NA	NA	0.000247234	0.983316	0.000995871	0.985425	NA	NA
PCOLCE	NA	NA	NA	Breast_Mammary_Tissue	2.45391e-06	0.00342811	4.71192	Prostate	1.8469e-05	0.007757	4.28264	NA	NA	NA	0	1	1	0	2	NA	NA	5.2463	0.597403	4.84135	0.644737	NA	NA	NA	NA	1.55188e-07	0.550239	1.28961e-06	0.519098	NA	NA	NA	NA	0.000247234	0.983316	0.000795999	0.986032	NA	NA
PCOLCE	NA	NA	NA	Breast_Mammary_Tissue	2.45391e-06	0.00342811	4.71192	Skin_Not_Sun_Exposed_Suprapubic	1.8469e-05	0.00837381	4.28264	NA	NA	NA	0	1	1	0	2	NA	NA	5.2463	0.597403	4.84135	0.644737	NA	NA	NA	NA	1.55188e-07	0.550239	1.28961e-06	0.519098	NA	NA	NA	NA	0.000247234	0.983316	0.000827077	0.985627	NA	NA
PCOLCE	NA	NA	NA	Breast_Mammary_Tissue	2.45391e-06	0.00342811	4.71192	Skin_Sun_Exposed_Lower_leg	1.8469e-05	0.00789197	4.28264	NA	NA	NA	0	1	1	0	2	NA	NA	5.2463	0.597403	4.84135	0.644737	NA	NA	NA	NA	1.55188e-07	0.550239	1.28961e-06	0.519098	NA	NA	NA	NA	0.000247234	0.983316	0.000818209	0.988586	NA	NA
PCOLCE	NA	NA	NA	Breast_Mammary_Tissue	2.45391e-06	0.00342811	4.71192	Small_Intestine_Terminal_Ileum	1.8469e-05	0.00846414	4.28264	NA	NA	NA	0	1	1	0	2	NA	NA	5.2463	0.597403	4.84135	0.644737	NA	NA	NA	NA	1.55188e-07	0.550239	1.28961e-06	0.519098	NA	NA	NA	NA	0.000247234	0.983316	0.00093678	0.985023	NA	NA
PCOLCE	NA	NA	NA	Breast_Mammary_Tissue	2.45391e-06	0.00342811	4.71192	Spleen	1.8469e-05	0.00934867	4.28264	NA	NA	NA	0	1	1	0	2	NA	NA	5.2463	0.597403	4.84135	0.644737	NA	NA	NA	NA	1.55188e-07	0.550239	1.28961e-06	0.519098	NA	NA	NA	NA	0.000247234	0.983316	0.000931127	0.983061	NA	NA
PCOLCE	NA	NA	NA	Breast_Mammary_Tissue	2.45391e-06	0.00342811	4.71192	Stomach	1.8469e-05	0.00773853	4.28264	NA	NA	NA	0	1	1	0	2	NA	NA	5.2463	0.597403	4.84135	0.644737	NA	NA	NA	NA	1.55188e-07	0.550239	1.28961e-06	0.519098	NA	NA	NA	NA	0.000247234	0.983316	0.000738813	0.980405	NA	NA
PCOLCE	NA	NA	NA	Breast_Mammary_Tissue	2.45391e-06	0.00342811	4.71192	Thyroid	1.8469e-05	0.00842804	4.28264	NA	NA	NA	0	1	1	0	2	NA	NA	5.2463	0.597403	4.84135	0.644737	NA	NA	NA	NA	1.55188e-07	0.550239	1.28961e-06	0.519098	NA	NA	NA	NA	0.000247234	0.983316	0.000751826	0.982425	NA	NA
PCOLCE	NA	NA	NA	Breast_Mammary_Tissue	2.45391e-06	0.00342811	4.71192	Uterus	1.8469e-05	0.00752339	4.28264	NA	NA	NA	0	1	1	0	2	NA	NA	5.2463	0.597403	4.84135	0.644737	NA	NA	NA	NA	1.55188e-07	0.550239	1.28961e-06	0.519098	NA	NA	NA	NA	0.000247234	0.983316	0.000703723	0.984267	NA	NA
PCOLCE	NA	NA	NA	Breast_Mammary_Tissue	2.45391e-06	0.00342811	4.71192	Vagina	1.8469e-05	0.00742983	4.28264	NA	NA	NA	0	1	1	0	2	NA	NA	5.2463	0.597403	4.84135	0.644737	NA	NA	NA	NA	1.55188e-07	0.550239	1.28961e-06	0.519098	NA	NA	NA	NA	0.000247234	0.983316	0.000748334	0.981905	NA	NA
PCOLCE	NA	NA	NA	Breast_Mammary_Tissue	2.45391e-06	0.00342811	4.71192	smultixcan	1.8469e-05	0.00828192	4.28264	NA	NA	NA	0	1	1	0	2	NA	NA	5.2463	0.597403	4.84135	0.644737	NA	NA	NA	NA	1.55188e-07	0.550239	1.28961e-06	0.519098	NA	NA	NA	NA	0.000247234	0.983316	0.000724669	0.970391	NA	NA
PCOLCE	NA	NA	NA	Colon_Transverse	8.76731e-06	0.00468022	4.44554	Adipose_Subcutaneous	1.8469e-05	0.00879907	4.28264	NA	NA	NA	0	1	1	0	2	NA	NA	4.90844	0.337662	4.84135	0.644737	NA	NA	NA	NA	9.18037e-07	0.735618	1.28961e-06	0.519098	NA	NA	NA	NA	0.000648338	0.984778	0.000787363	0.983314	NA	NA
PCOLCE	NA	NA	NA	Colon_Transverse	8.76731e-06	0.00468022	4.44554	Adipose_Visceral_Omentum	1.8469e-05	0.00785198	4.28264	NA	NA	NA	0	1	1	0	2	NA	NA	4.90844	0.337662	4.84135	0.644737	NA	NA	NA	NA	9.18037e-07	0.735618	1.28961e-06	0.519098	NA	NA	NA	NA	0.000648338	0.984778	0.000852691	0.988768	NA	NA
PCOLCE	NA	NA	NA	Colon_Transverse	8.76731e-06	0.00468022	4.44554	Adrenal_Gland	1.8469e-05	0.00821584	4.28264	NA	NA	NA	0	1	1	0	2	NA	NA	4.90844	0.337662	4.84135	0.644737	NA	NA	NA	NA	9.18037e-07	0.735618	1.28961e-06	0.519098	NA	NA	NA	NA	0.000648338	0.984778	0.000699517	0.982404	NA	NA
PCOLCE	NA	NA	NA	Colon_Transverse	8.76731e-06	0.00468022	4.44554	Artery_Aorta	1.8469e-05	0.00787805	4.28264	NA	NA	NA	0	1	1	0	2	NA	NA	4.90844	0.337662	4.84135	0.644737	NA	NA	NA	NA	9.18037e-07	0.735618	1.28961e-06	0.519098	NA	NA	NA	NA	0.000648338	0.984778	0.000712534	0.981522	NA	NA
PCOLCE	NA	NA	NA	Colon_Transverse	8.76731e-06	0.00468022	4.44554	Artery_Coronary	1.8469e-05	0.0090634	4.28264	NA	NA	NA	0	1	1	0	2	NA	NA	4.90844	0.337662	4.84135	0.644737	NA	NA	NA	NA	9.18037e-07	0.735618	1.28961e-06	0.519098	NA	NA	NA	NA	0.000648338	0.984778	0.000834867	0.982388	NA	NA
PCOLCE	NA	NA	NA	Colon_Transverse	8.76731e-06	0.00468022	4.44554	Artery_Tibial	1.8469e-05	0.00813751	4.28264	NA	NA	NA	0	1	1	0	2	NA	NA	4.90844	0.337662	4.84135	0.644737	NA	NA	NA	NA	9.18037e-07	0.735618	1.28961e-06	0.519098	NA	NA	NA	NA	0.000648338	0.984778	0.000853949	0.985955	NA	NA
PCOLCE	NA	NA	NA	Colon_Transverse	8.76731e-06	0.00468022	4.44554	Brain_Cerebellar_Hemisphere	1.8469e-05	0.00904837	4.28264	NA	NA	NA	0	1	1	0	2	NA	NA	4.90844	0.337662	4.84135	0.644737	NA	NA	NA	NA	9.18037e-07	0.735618	1.28961e-06	0.519098	NA	NA	NA	NA	0.000648338	0.984778	0.000980781	0.980697	NA	NA
PCOLCE	NA	NA	NA	Colon_Transverse	8.76731e-06	0.00468022	4.44554	Brain_Cerebellum	1.8469e-05	0.00978521	4.28264	NA	NA	NA	0	1	1	0	2	NA	NA	4.90844	0.337662	4.84135	0.644737	NA	NA	NA	NA	9.18037e-07	0.735618	1.28961e-06	0.519098	NA	NA	NA	NA	0.000648338	0.984778	0.00100408	0.970218	NA	NA
PCOLCE	NA	NA	NA	Colon_Transverse	8.76731e-06	0.00468022	4.44554	Brain_Cortex	1.8469e-05	0.00898453	4.28264	NA	NA	NA	0	1	1	0	2	NA	NA	4.90844	0.337662	4.84135	0.644737	NA	NA	NA	NA	9.18037e-07	0.735618	1.28961e-06	0.519098	NA	NA	NA	NA	0.000648338	0.984778	0.00100414	0.975317	NA	NA
PCOLCE	NA	NA	NA	Colon_Transverse	8.76731e-06	0.00468022	4.44554	Brain_Hippocampus	1.8469e-05	0.00944264	4.28264	NA	NA	NA	0	1	1	0	2	NA	NA	4.90844	0.337662	4.84135	0.644737	NA	NA	NA	NA	9.18037e-07	0.735618	1.28961e-06	0.519098	NA	NA	NA	NA	0.000648338	0.984778	0.00111618	0.986136	NA	NA
PCOLCE	NA	NA	NA	Colon_Transverse	8.76731e-06	0.00468022	4.44554	Brain_Nucleus_accumbens_basal_ganglia	1.8469e-05	0.00953945	4.28264	NA	NA	NA	0	1	1	0	2	NA	NA	4.90844	0.337662	4.84135	0.644737	NA	NA	NA	NA	9.18037e-07	0.735618	1.28961e-06	0.519098	NA	NA	NA	NA	0.000648338	0.984778	0.00105014	0.988156	NA	NA
PCOLCE	NA	NA	NA	Colon_Transverse	8.76731e-06	0.00468022	4.44554	Brain_Putamen_basal_ganglia	1.8469e-05	0.00942866	4.28264	NA	NA	NA	0	1	1	0	2	NA	NA	4.90844	0.337662	4.84135	0.644737	NA	NA	NA	NA	9.18037e-07	0.735618	1.28961e-06	0.519098	NA	NA	NA	NA	0.000648338	0.984778	0.00100718	0.975625	NA	NA
PCOLCE	NA	NA	NA	Colon_Transverse	8.76731e-06	0.00468022	4.44554	Breast_Mammary_Tissue	1.8469e-05	0.00746837	4.28264	NA	NA	NA	0	1	1	0	2	NA	NA	4.90844	0.337662	4.84135	0.644737	NA	NA	NA	NA	9.18037e-07	0.735618	1.28961e-06	0.519098	NA	NA	NA	NA	0.000648338	0.984778	0.000710912	0.987342	NA	NA
PCOLCE	NA	NA	NA	Colon_Transverse	8.76731e-06	0.00468022	4.44554	Cells_EBV-transformed_lymphocytes	1.8469e-05	0.00869317	4.28264	NA	NA	NA	0	1	1	0	2	NA	NA	4.90844	0.337662	4.84135	0.644737	NA	NA	NA	NA	9.18037e-07	0.735618	1.28961e-06	0.519098	NA	NA	NA	NA	0.000648338	0.984778	0.000952376	0.978344	NA	NA
PCOLCE	NA	NA	NA	Colon_Transverse	8.76731e-06	0.00468022	4.44554	Colon_Sigmoid	1.8469e-05	0.00775988	4.28264	NA	NA	NA	0	1	1	0	2	NA	NA	4.90844	0.337662	4.84135	0.644737	NA	NA	NA	NA	9.18037e-07	0.735618	1.28961e-06	0.519098	NA	NA	NA	NA	0.000648338	0.984778	0.000796438	0.983073	NA	NA
PCOLCE	NA	NA	NA	Colon_Transverse	8.76731e-06	0.00468022	4.44554	Colon_Transverse	1.8469e-05	0.00771334	4.28264	NA	NA	NA	0	1	1	0	2	NA	NA	4.90844	0.337662	4.84135	0.644737	NA	NA	NA	NA	9.18037e-07	0.735618	1.28961e-06	0.519098	NA	NA	NA	NA	0.000648338	0.984778	0.000776227	0.981653	NA	NA
PCOLCE	NA	NA	NA	Colon_Transverse	8.76731e-06	0.00468022	4.44554	Esophagus_Gastroesophageal_Junction	1.8469e-05	0.00821308	4.28264	NA	NA	NA	0	1	1	0	2	NA	NA	4.90844	0.337662	4.84135	0.644737	NA	NA	NA	NA	9.18037e-07	0.735618	1.28961e-06	0.519098	NA	NA	NA	NA	0.000648338	0.984778	0.000816471	0.978852	NA	NA
PCOLCE	NA	NA	NA	Colon_Transverse	8.76731e-06	0.00468022	4.44554	Esophagus_Mucosa	1.8469e-05	0.00775004	4.28264	NA	NA	NA	0	1	1	0	2	NA	NA	4.90844	0.337662	4.84135	0.644737	NA	NA	NA	NA	9.18037e-07	0.735618	1.28961e-06	0.519098	NA	NA	NA	NA	0.000648338	0.984778	0.000738896	0.990059	NA	NA
PCOLCE	NA	NA	NA	Colon_Transverse	8.76731e-06	0.00468022	4.44554	Esophagus_Muscularis	1.8469e-05	0.00835091	4.28264	NA	NA	NA	0	1	1	0	2	NA	NA	4.90844	0.337662	4.84135	0.644737	NA	NA	NA	NA	9.18037e-07	0.735618	1.28961e-06	0.519098	NA	NA	NA	NA	0.000648338	0.984778	0.000874516	0.983147	NA	NA
PCOLCE	NA	NA	NA	Colon_Transverse	8.76731e-06	0.00468022	4.44554	Heart_Atrial_Appendage	1.8469e-05	0.00902659	4.28264	NA	NA	NA	0	1	1	0	2	NA	NA	4.90844	0.337662	4.84135	0.644737	NA	NA	NA	NA	9.18037e-07	0.735618	1.28961e-06	0.519098	NA	NA	NA	NA	0.000648338	0.984778	0.000802407	0.9826	NA	NA
PCOLCE	NA	NA	NA	Colon_Transverse	8.76731e-06	0.00468022	4.44554	Heart_Left_Ventricle	1.8469e-05	0.00779496	4.28264	NA	NA	NA	0	1	1	0	2	NA	NA	4.90844	0.337662	4.84135	0.644737	NA	NA	NA	NA	9.18037e-07	0.735618	1.28961e-06	0.519098	NA	NA	NA	NA	0.000648338	0.984778	0.000840789	0.983506	NA	NA
PCOLCE	NA	NA	NA	Colon_Transverse	8.76731e-06	0.00468022	4.44554	Liver	1.8469e-05	0.00786858	4.28264	NA	NA	NA	0	1	1	0	2	NA	NA	4.90844	0.337662	4.84135	0.644737	NA	NA	NA	NA	9.18037e-07	0.735618	1.28961e-06	0.519098	NA	NA	NA	NA	0.000648338	0.984778	0.000823435	0.986506	NA	NA
PCOLCE	NA	NA	NA	Colon_Transverse	8.76731e-06	0.00468022	4.44554	Lung	1.8469e-05	0.00857826	4.28264	NA	NA	NA	0	1	1	0	2	NA	NA	4.90844	0.337662	4.84135	0.644737	NA	NA	NA	NA	9.18037e-07	0.735618	1.28961e-06	0.519098	NA	NA	NA	NA	0.000648338	0.984778	0.000759376	0.988628	NA	NA
PCOLCE	NA	NA	NA	Colon_Transverse	8.76731e-06	0.00468022	4.44554	Minor_Salivary_Gland	1.8469e-05	0.00786075	4.28264	NA	NA	NA	0	1	1	0	2	NA	NA	4.90844	0.337662	4.84135	0.644737	NA	NA	NA	NA	9.18037e-07	0.735618	1.28961e-06	0.519098	NA	NA	NA	NA	0.000648338	0.984778	0.000739095	0.982656	NA	NA
PCOLCE	NA	NA	NA	Colon_Transverse	8.76731e-06	0.00468022	4.44554	Muscle_Skeletal	1.8469e-05	0.00800665	-4.28264	NA	NA	NA	0	1	1	0	2	NA	NA	4.90844	0.337662	-4.84135	-0.644737	NA	NA	NA	NA	9.18037e-07	0.735618	1.28961e-06	0.519098	NA	NA	NA	NA	0.000648338	0.984778	0.000757088	0.981002	NA	NA
PCOLCE	NA	NA	NA	Colon_Transverse	8.76731e-06	0.00468022	4.44554	Nerve_Tibial	1.8469e-05	0.00991402	4.28264	NA	NA	NA	0	1	1	0	2	NA	NA	4.90844	0.337662	4.84135	0.644737	NA	NA	NA	NA	9.18037e-07	0.735618	1.28961e-06	0.519098	NA	NA	NA	NA	0.000648338	0.984778	0.000976341	0.981464	NA	NA
PCOLCE	NA	NA	NA	Colon_Transverse	8.76731e-06	0.00468022	4.44554	Ovary	1.8469e-05	0.00698886	4.28264	NA	NA	NA	0	1	1	0	2	NA	NA	4.90844	0.337662	4.84135	0.644737	NA	NA	NA	NA	9.18037e-07	0.735618	1.28961e-06	0.519098	NA	NA	NA	NA	0.000648338	0.984778	0.000706006	0.978645	NA	NA
PCOLCE	NA	NA	NA	Colon_Transverse	8.76731e-06	0.00468022	4.44554	Pancreas	1.8469e-05	0.00859535	4.28264	NA	NA	NA	0	1	1	0	2	NA	NA	4.90844	0.337662	4.84135	0.644737	NA	NA	NA	NA	9.18037e-07	0.735618	1.28961e-06	0.519098	NA	NA	NA	NA	0.000648338	0.984778	0.000829524	0.985169	NA	NA
PCOLCE	NA	NA	NA	Colon_Transverse	8.76731e-06	0.00468022	4.44554	Pituitary	1.8469e-05	0.00908925	4.28264	NA	NA	NA	0	1	1	0	2	NA	NA	4.90844	0.337662	4.84135	0.644737	NA	NA	NA	NA	9.18037e-07	0.735618	1.28961e-06	0.519098	NA	NA	NA	NA	0.000648338	0.984778	0.000995871	0.985425	NA	NA
PCOLCE	NA	NA	NA	Colon_Transverse	8.76731e-06	0.00468022	4.44554	Prostate	1.8469e-05	0.007757	4.28264	NA	NA	NA	0	1	1	0	2	NA	NA	4.90844	0.337662	4.84135	0.644737	NA	NA	NA	NA	9.18037e-07	0.735618	1.28961e-06	0.519098	NA	NA	NA	NA	0.000648338	0.984778	0.000795999	0.986032	NA	NA
PCOLCE	NA	NA	NA	Colon_Transverse	8.76731e-06	0.00468022	4.44554	Skin_Not_Sun_Exposed_Suprapubic	1.8469e-05	0.00837381	4.28264	NA	NA	NA	0	1	1	0	2	NA	NA	4.90844	0.337662	4.84135	0.644737	NA	NA	NA	NA	9.18037e-07	0.735618	1.28961e-06	0.519098	NA	NA	NA	NA	0.000648338	0.984778	0.000827077	0.985627	NA	NA
PCOLCE	NA	NA	NA	Colon_Transverse	8.76731e-06	0.00468022	4.44554	Skin_Sun_Exposed_Lower_leg	1.8469e-05	0.00789197	4.28264	NA	NA	NA	0	1	1	0	2	NA	NA	4.90844	0.337662	4.84135	0.644737	NA	NA	NA	NA	9.18037e-07	0.735618	1.28961e-06	0.519098	NA	NA	NA	NA	0.000648338	0.984778	0.000818209	0.988586	NA	NA
PCOLCE	NA	NA	NA	Colon_Transverse	8.76731e-06	0.00468022	4.44554	Small_Intestine_Terminal_Ileum	1.8469e-05	0.00846414	4.28264	NA	NA	NA	0	1	1	0	2	NA	NA	4.90844	0.337662	4.84135	0.644737	NA	NA	NA	NA	9.18037e-07	0.735618	1.28961e-06	0.519098	NA	NA	NA	NA	0.000648338	0.984778	0.00093678	0.985023	NA	NA
PCOLCE	NA	NA	NA	Colon_Transverse	8.76731e-06	0.00468022	4.44554	Spleen	1.8469e-05	0.00934867	4.28264	NA	NA	NA	0	1	1	0	2	NA	NA	4.90844	0.337662	4.84135	0.644737	NA	NA	NA	NA	9.18037e-07	0.735618	1.28961e-06	0.519098	NA	NA	NA	NA	0.000648338	0.984778	0.000931127	0.983061	NA	NA
PCOLCE	NA	NA	NA	Colon_Transverse	8.76731e-06	0.00468022	4.44554	Stomach	1.8469e-05	0.00773853	4.28264	NA	NA	NA	0	1	1	0	2	NA	NA	4.90844	0.337662	4.84135	0.644737	NA	NA	NA	NA	9.18037e-07	0.735618	1.28961e-06	0.519098	NA	NA	NA	NA	0.000648338	0.984778	0.000738813	0.980405	NA	NA
PCOLCE	NA	NA	NA	Colon_Transverse	8.76731e-06	0.00468022	4.44554	Thyroid	1.8469e-05	0.00842804	4.28264	NA	NA	NA	0	1	1	0	2	NA	NA	4.90844	0.337662	4.84135	0.644737	NA	NA	NA	NA	9.18037e-07	0.735618	1.28961e-06	0.519098	NA	NA	NA	NA	0.000648338	0.984778	0.000751826	0.982425	NA	NA
PCOLCE	NA	NA	NA	Colon_Transverse	8.76731e-06	0.00468022	4.44554	Uterus	1.8469e-05	0.00752339	4.28264	NA	NA	NA	0	1	1	0	2	NA	NA	4.90844	0.337662	4.84135	0.644737	NA	NA	NA	NA	9.18037e-07	0.735618	1.28961e-06	0.519098	NA	NA	NA	NA	0.000648338	0.984778	0.000703723	0.984267	NA	NA
PCOLCE	NA	NA	NA	Colon_Transverse	8.76731e-06	0.00468022	4.44554	Vagina	1.8469e-05	0.00742983	4.28264	NA	NA	NA	0	1	1	0	2	NA	NA	4.90844	0.337662	4.84135	0.644737	NA	NA	NA	NA	9.18037e-07	0.735618	1.28961e-06	0.519098	NA	NA	NA	NA	0.000648338	0.984778	0.000748334	0.981905	NA	NA
PCOLCE	NA	NA	NA	Colon_Transverse	8.76731e-06	0.00468022	4.44554	smultixcan	1.8469e-05	0.00828192	4.28264	NA	NA	NA	0	1	1	0	2	NA	NA	4.90844	0.337662	4.84135	0.644737	NA	NA	NA	NA	9.18037e-07	0.735618	1.28961e-06	0.519098	NA	NA	NA	NA	0.000648338	0.984778	0.000724669	0.970391	NA	NA
PCOLCE	NA	NA	NA	Esophagus_Mucosa	8.76731e-06	0.00682755	4.44554	Adipose_Subcutaneous	1.8469e-05	0.00879907	4.28264	NA	NA	NA	0	1	1	0	2	NA	NA	4.90844	0.337662	4.84135	0.644737	NA	NA	NA	NA	9.18037e-07	0.735618	1.28961e-06	0.519098	NA	NA	NA	NA	0.000982988	0.985067	0.000787363	0.983314	NA	NA
PCOLCE	NA	NA	NA	Esophagus_Mucosa	8.76731e-06	0.00682755	4.44554	Adipose_Visceral_Omentum	1.8469e-05	0.00785198	4.28264	NA	NA	NA	0	1	1	0	2	NA	NA	4.90844	0.337662	4.84135	0.644737	NA	NA	NA	NA	9.18037e-07	0.735618	1.28961e-06	0.519098	NA	NA	NA	NA	0.000982988	0.985067	0.000852691	0.988768	NA	NA
PCOLCE	NA	NA	NA	Esophagus_Mucosa	8.76731e-06	0.00682755	4.44554	Adrenal_Gland	1.8469e-05	0.00821584	4.28264	NA	NA	NA	0	1	1	0	2	NA	NA	4.90844	0.337662	4.84135	0.644737	NA	NA	NA	NA	9.18037e-07	0.735618	1.28961e-06	0.519098	NA	NA	NA	NA	0.000982988	0.985067	0.000699517	0.982404	NA	NA
PCOLCE	NA	NA	NA	Esophagus_Mucosa	8.76731e-06	0.00682755	4.44554	Artery_Aorta	1.8469e-05	0.00787805	4.28264	NA	NA	NA	0	1	1	0	2	NA	NA	4.90844	0.337662	4.84135	0.644737	NA	NA	NA	NA	9.18037e-07	0.735618	1.28961e-06	0.519098	NA	NA	NA	NA	0.000982988	0.985067	0.000712534	0.981522	NA	NA
PCOLCE	NA	NA	NA	Esophagus_Mucosa	8.76731e-06	0.00682755	4.44554	Artery_Coronary	1.8469e-05	0.0090634	4.28264	NA	NA	NA	0	1	1	0	2	NA	NA	4.90844	0.337662	4.84135	0.644737	NA	NA	NA	NA	9.18037e-07	0.735618	1.28961e-06	0.519098	NA	NA	NA	NA	0.000982988	0.985067	0.000834867	0.982388	NA	NA
PCOLCE	NA	NA	NA	Esophagus_Mucosa	8.76731e-06	0.00682755	4.44554	Artery_Tibial	1.8469e-05	0.00813751	4.28264	NA	NA	NA	0	1	1	0	2	NA	NA	4.90844	0.337662	4.84135	0.644737	NA	NA	NA	NA	9.18037e-07	0.735618	1.28961e-06	0.519098	NA	NA	NA	NA	0.000982988	0.985067	0.000853949	0.985955	NA	NA
PCOLCE	NA	NA	NA	Esophagus_Mucosa	8.76731e-06	0.00682755	4.44554	Brain_Cerebellar_Hemisphere	1.8469e-05	0.00904837	4.28264	NA	NA	NA	0	1	1	0	2	NA	NA	4.90844	0.337662	4.84135	0.644737	NA	NA	NA	NA	9.18037e-07	0.735618	1.28961e-06	0.519098	NA	NA	NA	NA	0.000982988	0.985067	0.000980781	0.980697	NA	NA
PCOLCE	NA	NA	NA	Esophagus_Mucosa	8.76731e-06	0.00682755	4.44554	Brain_Cerebellum	1.8469e-05	0.00978521	4.28264	NA	NA	NA	0	1	1	0	2	NA	NA	4.90844	0.337662	4.84135	0.644737	NA	NA	NA	NA	9.18037e-07	0.735618	1.28961e-06	0.519098	NA	NA	NA	NA	0.000982988	0.985067	0.00100408	0.970218	NA	NA
PCOLCE	NA	NA	NA	Esophagus_Mucosa	8.76731e-06	0.00682755	4.44554	Brain_Cortex	1.8469e-05	0.00898453	4.28264	NA	NA	NA	0	1	1	0	2	NA	NA	4.90844	0.337662	4.84135	0.644737	NA	NA	NA	NA	9.18037e-07	0.735618	1.28961e-06	0.519098	NA	NA	NA	NA	0.000982988	0.985067	0.00100414	0.975317	NA	NA
PCOLCE	NA	NA	NA	Esophagus_Mucosa	8.76731e-06	0.00682755	4.44554	Brain_Hippocampus	1.8469e-05	0.00944264	4.28264	NA	NA	NA	0	1	1	0	2	NA	NA	4.90844	0.337662	4.84135	0.644737	NA	NA	NA	NA	9.18037e-07	0.735618	1.28961e-06	0.519098	NA	NA	NA	NA	0.000982988	0.985067	0.00111618	0.986136	NA	NA
PCOLCE	NA	NA	NA	Esophagus_Mucosa	8.76731e-06	0.00682755	4.44554	Brain_Nucleus_accumbens_basal_ganglia	1.8469e-05	0.00953945	4.28264	NA	NA	NA	0	1	1	0	2	NA	NA	4.90844	0.337662	4.84135	0.644737	NA	NA	NA	NA	9.18037e-07	0.735618	1.28961e-06	0.519098	NA	NA	NA	NA	0.000982988	0.985067	0.00105014	0.988156	NA	NA
PCOLCE	NA	NA	NA	Esophagus_Mucosa	8.76731e-06	0.00682755	4.44554	Brain_Putamen_basal_ganglia	1.8469e-05	0.00942866	4.28264	NA	NA	NA	0	1	1	0	2	NA	NA	4.90844	0.337662	4.84135	0.644737	NA	NA	NA	NA	9.18037e-07	0.735618	1.28961e-06	0.519098	NA	NA	NA	NA	0.000982988	0.985067	0.00100718	0.975625	NA	NA
PCOLCE	NA	NA	NA	Esophagus_Mucosa	8.76731e-06	0.00682755	4.44554	Breast_Mammary_Tissue	1.8469e-05	0.00746837	4.28264	NA	NA	NA	0	1	1	0	2	NA	NA	4.90844	0.337662	4.84135	0.644737	NA	NA	NA	NA	9.18037e-07	0.735618	1.28961e-06	0.519098	NA	NA	NA	NA	0.000982988	0.985067	0.000710912	0.987342	NA	NA
PCOLCE	NA	NA	NA	Esophagus_Mucosa	8.76731e-06	0.00682755	4.44554	Cells_EBV-transformed_lymphocytes	1.8469e-05	0.00869317	4.28264	NA	NA	NA	0	1	1	0	2	NA	NA	4.90844	0.337662	4.84135	0.644737	NA	NA	NA	NA	9.18037e-07	0.735618	1.28961e-06	0.519098	NA	NA	NA	NA	0.000982988	0.985067	0.000952376	0.978344	NA	NA
PCOLCE	NA	NA	NA	Esophagus_Mucosa	8.76731e-06	0.00682755	4.44554	Colon_Sigmoid	1.8469e-05	0.00775988	4.28264	NA	NA	NA	0	1	1	0	2	NA	NA	4.90844	0.337662	4.84135	0.644737	NA	NA	NA	NA	9.18037e-07	0.735618	1.28961e-06	0.519098	NA	NA	NA	NA	0.000982988	0.985067	0.000796438	0.983073	NA	NA
PCOLCE	NA	NA	NA	Esophagus_Mucosa	8.76731e-06	0.00682755	4.44554	Colon_Transverse	1.8469e-05	0.00771334	4.28264	NA	NA	NA	0	1	1	0	2	NA	NA	4.90844	0.337662	4.84135	0.644737	NA	NA	NA	NA	9.18037e-07	0.735618	1.28961e-06	0.519098	NA	NA	NA	NA	0.000982988	0.985067	0.000776227	0.981653	NA	NA
PCOLCE	NA	NA	NA	Esophagus_Mucosa	8.76731e-06	0.00682755	4.44554	Esophagus_Gastroesophageal_Junction	1.8469e-05	0.00821308	4.28264	NA	NA	NA	0	1	1	0	2	NA	NA	4.90844	0.337662	4.84135	0.644737	NA	NA	NA	NA	9.18037e-07	0.735618	1.28961e-06	0.519098	NA	NA	NA	NA	0.000982988	0.985067	0.000816471	0.978852	NA	NA
PCOLCE	NA	NA	NA	Esophagus_Mucosa	8.76731e-06	0.00682755	4.44554	Esophagus_Mucosa	1.8469e-05	0.00775004	4.28264	NA	NA	NA	0	1	1	0	2	NA	NA	4.90844	0.337662	4.84135	0.644737	NA	NA	NA	NA	9.18037e-07	0.735618	1.28961e-06	0.519098	NA	NA	NA	NA	0.000982988	0.985067	0.000738896	0.990059	NA	NA
PCOLCE	NA	NA	NA	Esophagus_Mucosa	8.76731e-06	0.00682755	4.44554	Esophagus_Muscularis	1.8469e-05	0.00835091	4.28264	NA	NA	NA	0	1	1	0	2	NA	NA	4.90844	0.337662	4.84135	0.644737	NA	NA	NA	NA	9.18037e-07	0.735618	1.28961e-06	0.519098	NA	NA	NA	NA	0.000982988	0.985067	0.000874516	0.983147	NA	NA
PCOLCE	NA	NA	NA	Esophagus_Mucosa	8.76731e-06	0.00682755	4.44554	Heart_Atrial_Appendage	1.8469e-05	0.00902659	4.28264	NA	NA	NA	0	1	1	0	2	NA	NA	4.90844	0.337662	4.84135	0.644737	NA	NA	NA	NA	9.18037e-07	0.735618	1.28961e-06	0.519098	NA	NA	NA	NA	0.000982988	0.985067	0.000802407	0.9826	NA	NA
PCOLCE	NA	NA	NA	Esophagus_Mucosa	8.76731e-06	0.00682755	4.44554	Heart_Left_Ventricle	1.8469e-05	0.00779496	4.28264	NA	NA	NA	0	1	1	0	2	NA	NA	4.90844	0.337662	4.84135	0.644737	NA	NA	NA	NA	9.18037e-07	0.735618	1.28961e-06	0.519098	NA	NA	NA	NA	0.000982988	0.985067	0.000840789	0.983506	NA	NA
PCOLCE	NA	NA	NA	Esophagus_Mucosa	8.76731e-06	0.00682755	4.44554	Liver	1.8469e-05	0.00786858	4.28264	NA	NA	NA	0	1	1	0	2	NA	NA	4.90844	0.337662	4.84135	0.644737	NA	NA	NA	NA	9.18037e-07	0.735618	1.28961e-06	0.519098	NA	NA	NA	NA	0.000982988	0.985067	0.000823435	0.986506	NA	NA
PCOLCE	NA	NA	NA	Esophagus_Mucosa	8.76731e-06	0.00682755	4.44554	Lung	1.8469e-05	0.00857826	4.28264	NA	NA	NA	0	1	1	0	2	NA	NA	4.90844	0.337662	4.84135	0.644737	NA	NA	NA	NA	9.18037e-07	0.735618	1.28961e-06	0.519098	NA	NA	NA	NA	0.000982988	0.985067	0.000759376	0.988628	NA	NA
PCOLCE	NA	NA	NA	Esophagus_Mucosa	8.76731e-06	0.00682755	4.44554	Minor_Salivary_Gland	1.8469e-05	0.00786075	4.28264	NA	NA	NA	0	1	1	0	2	NA	NA	4.90844	0.337662	4.84135	0.644737	NA	NA	NA	NA	9.18037e-07	0.735618	1.28961e-06	0.519098	NA	NA	NA	NA	0.000982988	0.985067	0.000739095	0.982656	NA	NA
PCOLCE	NA	NA	NA	Esophagus_Mucosa	8.76731e-06	0.00682755	4.44554	Muscle_Skeletal	1.8469e-05	0.00800665	-4.28264	NA	NA	NA	0	1	1	0	2	NA	NA	4.90844	0.337662	-4.84135	-0.644737	NA	NA	NA	NA	9.18037e-07	0.735618	1.28961e-06	0.519098	NA	NA	NA	NA	0.000982988	0.985067	0.000757088	0.981002	NA	NA
PCOLCE	NA	NA	NA	Esophagus_Mucosa	8.76731e-06	0.00682755	4.44554	Nerve_Tibial	1.8469e-05	0.00991402	4.28264	NA	NA	NA	0	1	1	0	2	NA	NA	4.90844	0.337662	4.84135	0.644737	NA	NA	NA	NA	9.18037e-07	0.735618	1.28961e-06	0.519098	NA	NA	NA	NA	0.000982988	0.985067	0.000976341	0.981464	NA	NA
PCOLCE	NA	NA	NA	Esophagus_Mucosa	8.76731e-06	0.00682755	4.44554	Ovary	1.8469e-05	0.00698886	4.28264	NA	NA	NA	0	1	1	0	2	NA	NA	4.90844	0.337662	4.84135	0.644737	NA	NA	NA	NA	9.18037e-07	0.735618	1.28961e-06	0.519098	NA	NA	NA	NA	0.000982988	0.985067	0.000706006	0.978645	NA	NA
PCOLCE	NA	NA	NA	Esophagus_Mucosa	8.76731e-06	0.00682755	4.44554	Pancreas	1.8469e-05	0.00859535	4.28264	NA	NA	NA	0	1	1	0	2	NA	NA	4.90844	0.337662	4.84135	0.644737	NA	NA	NA	NA	9.18037e-07	0.735618	1.28961e-06	0.519098	NA	NA	NA	NA	0.000982988	0.985067	0.000829524	0.985169	NA	NA
PCOLCE	NA	NA	NA	Esophagus_Mucosa	8.76731e-06	0.00682755	4.44554	Pituitary	1.8469e-05	0.00908925	4.28264	NA	NA	NA	0	1	1	0	2	NA	NA	4.90844	0.337662	4.84135	0.644737	NA	NA	NA	NA	9.18037e-07	0.735618	1.28961e-06	0.519098	NA	NA	NA	NA	0.000982988	0.985067	0.000995871	0.985425	NA	NA
PCOLCE	NA	NA	NA	Esophagus_Mucosa	8.76731e-06	0.00682755	4.44554	Prostate	1.8469e-05	0.007757	4.28264	NA	NA	NA	0	1	1	0	2	NA	NA	4.90844	0.337662	4.84135	0.644737	NA	NA	NA	NA	9.18037e-07	0.735618	1.28961e-06	0.519098	NA	NA	NA	NA	0.000982988	0.985067	0.000795999	0.986032	NA	NA
PCOLCE	NA	NA	NA	Esophagus_Mucosa	8.76731e-06	0.00682755	4.44554	Skin_Not_Sun_Exposed_Suprapubic	1.8469e-05	0.00837381	4.28264	NA	NA	NA	0	1	1	0	2	NA	NA	4.90844	0.337662	4.84135	0.644737	NA	NA	NA	NA	9.18037e-07	0.735618	1.28961e-06	0.519098	NA	NA	NA	NA	0.000982988	0.985067	0.000827077	0.985627	NA	NA
PCOLCE	NA	NA	NA	Esophagus_Mucosa	8.76731e-06	0.00682755	4.44554	Skin_Sun_Exposed_Lower_leg	1.8469e-05	0.00789197	4.28264	NA	NA	NA	0	1	1	0	2	NA	NA	4.90844	0.337662	4.84135	0.644737	NA	NA	NA	NA	9.18037e-07	0.735618	1.28961e-06	0.519098	NA	NA	NA	NA	0.000982988	0.985067	0.000818209	0.988586	NA	NA
PCOLCE	NA	NA	NA	Esophagus_Mucosa	8.76731e-06	0.00682755	4.44554	Small_Intestine_Terminal_Ileum	1.8469e-05	0.00846414	4.28264	NA	NA	NA	0	1	1	0	2	NA	NA	4.90844	0.337662	4.84135	0.644737	NA	NA	NA	NA	9.18037e-07	0.735618	1.28961e-06	0.519098	NA	NA	NA	NA	0.000982988	0.985067	0.00093678	0.985023	NA	NA
PCOLCE	NA	NA	NA	Esophagus_Mucosa	8.76731e-06	0.00682755	4.44554	Spleen	1.8469e-05	0.00934867	4.28264	NA	NA	NA	0	1	1	0	2	NA	NA	4.90844	0.337662	4.84135	0.644737	NA	NA	NA	NA	9.18037e-07	0.735618	1.28961e-06	0.519098	NA	NA	NA	NA	0.000982988	0.985067	0.000931127	0.983061	NA	NA
PCOLCE	NA	NA	NA	Esophagus_Mucosa	8.76731e-06	0.00682755	4.44554	Stomach	1.8469e-05	0.00773853	4.28264	NA	NA	NA	0	1	1	0	2	NA	NA	4.90844	0.337662	4.84135	0.644737	NA	NA	NA	NA	9.18037e-07	0.735618	1.28961e-06	0.519098	NA	NA	NA	NA	0.000982988	0.985067	0.000738813	0.980405	NA	NA
PCOLCE	NA	NA	NA	Esophagus_Mucosa	8.76731e-06	0.00682755	4.44554	Thyroid	1.8469e-05	0.00842804	4.28264	NA	NA	NA	0	1	1	0	2	NA	NA	4.90844	0.337662	4.84135	0.644737	NA	NA	NA	NA	9.18037e-07	0.735618	1.28961e-06	0.519098	NA	NA	NA	NA	0.000982988	0.985067	0.000751826	0.982425	NA	NA
PCOLCE	NA	NA	NA	Esophagus_Mucosa	8.76731e-06	0.00682755	4.44554	Uterus	1.8469e-05	0.00752339	4.28264	NA	NA	NA	0	1	1	0	2	NA	NA	4.90844	0.337662	4.84135	0.644737	NA	NA	NA	NA	9.18037e-07	0.735618	1.28961e-06	0.519098	NA	NA	NA	NA	0.000982988	0.985067	0.000703723	0.984267	NA	NA
PCOLCE	NA	NA	NA	Esophagus_Mucosa	8.76731e-06	0.00682755	4.44554	Vagina	1.8469e-05	0.00742983	4.28264	NA	NA	NA	0	1	1	0	2	NA	NA	4.90844	0.337662	4.84135	0.644737	NA	NA	NA	NA	9.18037e-07	0.735618	1.28961e-06	0.519098	NA	NA	NA	NA	0.000982988	0.985067	0.000748334	0.981905	NA	NA
PCOLCE	NA	NA	NA	Esophagus_Mucosa	8.76731e-06	0.00682755	4.44554	smultixcan	1.8469e-05	0.00828192	4.28264	NA	NA	NA	0	1	1	0	2	NA	NA	4.90844	0.337662	4.84135	0.644737	NA	NA	NA	NA	9.18037e-07	0.735618	1.28961e-06	0.519098	NA	NA	NA	NA	0.000982988	0.985067	0.000724669	0.970391	NA	NA
PCOLCE	NA	NA	NA	Heart_Atrial_Appendage	2.45391e-06	0.00171081	4.71192	Adipose_Subcutaneous	1.8469e-05	0.00879907	4.28264	NA	NA	NA	0	1	1	0	2	NA	NA	5.2463	0.597403	4.84135	0.644737	NA	NA	NA	NA	1.55188e-07	0.550239	1.28961e-06	0.519098	NA	NA	NA	NA	0.000135867	0.985915	0.000787363	0.983314	NA	NA
PCOLCE	NA	NA	NA	Heart_Atrial_Appendage	2.45391e-06	0.00171081	4.71192	Adipose_Visceral_Omentum	1.8469e-05	0.00785198	4.28264	NA	NA	NA	0	1	1	0	2	NA	NA	5.2463	0.597403	4.84135	0.644737	NA	NA	NA	NA	1.55188e-07	0.550239	1.28961e-06	0.519098	NA	NA	NA	NA	0.000135867	0.985915	0.000852691	0.988768	NA	NA
PCOLCE	NA	NA	NA	Heart_Atrial_Appendage	2.45391e-06	0.00171081	4.71192	Adrenal_Gland	1.8469e-05	0.00821584	4.28264	NA	NA	NA	0	1	1	0	2	NA	NA	5.2463	0.597403	4.84135	0.644737	NA	NA	NA	NA	1.55188e-07	0.550239	1.28961e-06	0.519098	NA	NA	NA	NA	0.000135867	0.985915	0.000699517	0.982404	NA	NA
PCOLCE	NA	NA	NA	Heart_Atrial_Appendage	2.45391e-06	0.00171081	4.71192	Artery_Aorta	1.8469e-05	0.00787805	4.28264	NA	NA	NA	0	1	1	0	2	NA	NA	5.2463	0.597403	4.84135	0.644737	NA	NA	NA	NA	1.55188e-07	0.550239	1.28961e-06	0.519098	NA	NA	NA	NA	0.000135867	0.985915	0.000712534	0.981522	NA	NA
PCOLCE	NA	NA	NA	Heart_Atrial_Appendage	2.45391e-06	0.00171081	4.71192	Artery_Coronary	1.8469e-05	0.0090634	4.28264	NA	NA	NA	0	1	1	0	2	NA	NA	5.2463	0.597403	4.84135	0.644737	NA	NA	NA	NA	1.55188e-07	0.550239	1.28961e-06	0.519098	NA	NA	NA	NA	0.000135867	0.985915	0.000834867	0.982388	NA	NA
PCOLCE	NA	NA	NA	Heart_Atrial_Appendage	2.45391e-06	0.00171081	4.71192	Artery_Tibial	1.8469e-05	0.00813751	4.28264	NA	NA	NA	0	1	1	0	2	NA	NA	5.2463	0.597403	4.84135	0.644737	NA	NA	NA	NA	1.55188e-07	0.550239	1.28961e-06	0.519098	NA	NA	NA	NA	0.000135867	0.985915	0.000853949	0.985955	NA	NA
PCOLCE	NA	NA	NA	Heart_Atrial_Appendage	2.45391e-06	0.00171081	4.71192	Brain_Cerebellar_Hemisphere	1.8469e-05	0.00904837	4.28264	NA	NA	NA	0	1	1	0	2	NA	NA	5.2463	0.597403	4.84135	0.644737	NA	NA	NA	NA	1.55188e-07	0.550239	1.28961e-06	0.519098	NA	NA	NA	NA	0.000135867	0.985915	0.000980781	0.980697	NA	NA
PCOLCE	NA	NA	NA	Heart_Atrial_Appendage	2.45391e-06	0.00171081	4.71192	Brain_Cerebellum	1.8469e-05	0.00978521	4.28264	NA	NA	NA	0	1	1	0	2	NA	NA	5.2463	0.597403	4.84135	0.644737	NA	NA	NA	NA	1.55188e-07	0.550239	1.28961e-06	0.519098	NA	NA	NA	NA	0.000135867	0.985915	0.00100408	0.970218	NA	NA
PCOLCE	NA	NA	NA	Heart_Atrial_Appendage	2.45391e-06	0.00171081	4.71192	Brain_Cortex	1.8469e-05	0.00898453	4.28264	NA	NA	NA	0	1	1	0	2	NA	NA	5.2463	0.597403	4.84135	0.644737	NA	NA	NA	NA	1.55188e-07	0.550239	1.28961e-06	0.519098	NA	NA	NA	NA	0.000135867	0.985915	0.00100414	0.975317	NA	NA
PCOLCE	NA	NA	NA	Heart_Atrial_Appendage	2.45391e-06	0.00171081	4.71192	Brain_Hippocampus	1.8469e-05	0.00944264	4.28264	NA	NA	NA	0	1	1	0	2	NA	NA	5.2463	0.597403	4.84135	0.644737	NA	NA	NA	NA	1.55188e-07	0.550239	1.28961e-06	0.519098	NA	NA	NA	NA	0.000135867	0.985915	0.00111618	0.986136	NA	NA
PCOLCE	NA	NA	NA	Heart_Atrial_Appendage	2.45391e-06	0.00171081	4.71192	Brain_Nucleus_accumbens_basal_ganglia	1.8469e-05	0.00953945	4.28264	NA	NA	NA	0	1	1	0	2	NA	NA	5.2463	0.597403	4.84135	0.644737	NA	NA	NA	NA	1.55188e-07	0.550239	1.28961e-06	0.519098	NA	NA	NA	NA	0.000135867	0.985915	0.00105014	0.988156	NA	NA
PCOLCE	NA	NA	NA	Heart_Atrial_Appendage	2.45391e-06	0.00171081	4.71192	Brain_Putamen_basal_ganglia	1.8469e-05	0.00942866	4.28264	NA	NA	NA	0	1	1	0	2	NA	NA	5.2463	0.597403	4.84135	0.644737	NA	NA	NA	NA	1.55188e-07	0.550239	1.28961e-06	0.519098	NA	NA	NA	NA	0.000135867	0.985915	0.00100718	0.975625	NA	NA
PCOLCE	NA	NA	NA	Heart_Atrial_Appendage	2.45391e-06	0.00171081	4.71192	Breast_Mammary_Tissue	1.8469e-05	0.00746837	4.28264	NA	NA	NA	0	1	1	0	2	NA	NA	5.2463	0.597403	4.84135	0.644737	NA	NA	NA	NA	1.55188e-07	0.550239	1.28961e-06	0.519098	NA	NA	NA	NA	0.000135867	0.985915	0.000710912	0.987342	NA	NA
PCOLCE	NA	NA	NA	Heart_Atrial_Appendage	2.45391e-06	0.00171081	4.71192	Cells_EBV-transformed_lymphocytes	1.8469e-05	0.00869317	4.28264	NA	NA	NA	0	1	1	0	2	NA	NA	5.2463	0.597403	4.84135	0.644737	NA	NA	NA	NA	1.55188e-07	0.550239	1.28961e-06	0.519098	NA	NA	NA	NA	0.000135867	0.985915	0.000952376	0.978344	NA	NA
PCOLCE	NA	NA	NA	Heart_Atrial_Appendage	2.45391e-06	0.00171081	4.71192	Colon_Sigmoid	1.8469e-05	0.00775988	4.28264	NA	NA	NA	0	1	1	0	2	NA	NA	5.2463	0.597403	4.84135	0.644737	NA	NA	NA	NA	1.55188e-07	0.550239	1.28961e-06	0.519098	NA	NA	NA	NA	0.000135867	0.985915	0.000796438	0.983073	NA	NA
PCOLCE	NA	NA	NA	Heart_Atrial_Appendage	2.45391e-06	0.00171081	4.71192	Colon_Transverse	1.8469e-05	0.00771334	4.28264	NA	NA	NA	0	1	1	0	2	NA	NA	5.2463	0.597403	4.84135	0.644737	NA	NA	NA	NA	1.55188e-07	0.550239	1.28961e-06	0.519098	NA	NA	NA	NA	0.000135867	0.985915	0.000776227	0.981653	NA	NA
PCOLCE	NA	NA	NA	Heart_Atrial_Appendage	2.45391e-06	0.00171081	4.71192	Esophagus_Gastroesophageal_Junction	1.8469e-05	0.00821308	4.28264	NA	NA	NA	0	1	1	0	2	NA	NA	5.2463	0.597403	4.84135	0.644737	NA	NA	NA	NA	1.55188e-07	0.550239	1.28961e-06	0.519098	NA	NA	NA	NA	0.000135867	0.985915	0.000816471	0.978852	NA	NA
PCOLCE	NA	NA	NA	Heart_Atrial_Appendage	2.45391e-06	0.00171081	4.71192	Esophagus_Mucosa	1.8469e-05	0.00775004	4.28264	NA	NA	NA	0	1	1	0	2	NA	NA	5.2463	0.597403	4.84135	0.644737	NA	NA	NA	NA	1.55188e-07	0.550239	1.28961e-06	0.519098	NA	NA	NA	NA	0.000135867	0.985915	0.000738896	0.990059	NA	NA
PCOLCE	NA	NA	NA	Heart_Atrial_Appendage	2.45391e-06	0.00171081	4.71192	Esophagus_Muscularis	1.8469e-05	0.00835091	4.28264	NA	NA	NA	0	1	1	0	2	NA	NA	5.2463	0.597403	4.84135	0.644737	NA	NA	NA	NA	1.55188e-07	0.550239	1.28961e-06	0.519098	NA	NA	NA	NA	0.000135867	0.985915	0.000874516	0.983147	NA	NA
PCOLCE	NA	NA	NA	Heart_Atrial_Appendage	2.45391e-06	0.00171081	4.71192	Heart_Atrial_Appendage	1.8469e-05	0.00902659	4.28264	NA	NA	NA	0	1	1	0	2	NA	NA	5.2463	0.597403	4.84135	0.644737	NA	NA	NA	NA	1.55188e-07	0.550239	1.28961e-06	0.519098	NA	NA	NA	NA	0.000135867	0.985915	0.000802407	0.9826	NA	NA
PCOLCE	NA	NA	NA	Heart_Atrial_Appendage	2.45391e-06	0.00171081	4.71192	Heart_Left_Ventricle	1.8469e-05	0.00779496	4.28264	NA	NA	NA	0	1	1	0	2	NA	NA	5.2463	0.597403	4.84135	0.644737	NA	NA	NA	NA	1.55188e-07	0.550239	1.28961e-06	0.519098	NA	NA	NA	NA	0.000135867	0.985915	0.000840789	0.983506	NA	NA
PCOLCE	NA	NA	NA	Heart_Atrial_Appendage	2.45391e-06	0.00171081	4.71192	Liver	1.8469e-05	0.00786858	4.28264	NA	NA	NA	0	1	1	0	2	NA	NA	5.2463	0.597403	4.84135	0.644737	NA	NA	NA	NA	1.55188e-07	0.550239	1.28961e-06	0.519098	NA	NA	NA	NA	0.000135867	0.985915	0.000823435	0.986506	NA	NA
PCOLCE	NA	NA	NA	Heart_Atrial_Appendage	2.45391e-06	0.00171081	4.71192	Lung	1.8469e-05	0.00857826	4.28264	NA	NA	NA	0	1	1	0	2	NA	NA	5.2463	0.597403	4.84135	0.644737	NA	NA	NA	NA	1.55188e-07	0.550239	1.28961e-06	0.519098	NA	NA	NA	NA	0.000135867	0.985915	0.000759376	0.988628	NA	NA
PCOLCE	NA	NA	NA	Heart_Atrial_Appendage	2.45391e-06	0.00171081	4.71192	Minor_Salivary_Gland	1.8469e-05	0.00786075	4.28264	NA	NA	NA	0	1	1	0	2	NA	NA	5.2463	0.597403	4.84135	0.644737	NA	NA	NA	NA	1.55188e-07	0.550239	1.28961e-06	0.519098	NA	NA	NA	NA	0.000135867	0.985915	0.000739095	0.982656	NA	NA
PCOLCE	NA	NA	NA	Heart_Atrial_Appendage	2.45391e-06	0.00171081	4.71192	Muscle_Skeletal	1.8469e-05	0.00800665	-4.28264	NA	NA	NA	0	1	1	0	2	NA	NA	5.2463	0.597403	-4.84135	-0.644737	NA	NA	NA	NA	1.55188e-07	0.550239	1.28961e-06	0.519098	NA	NA	NA	NA	0.000135867	0.985915	0.000757088	0.981002	NA	NA
PCOLCE	NA	NA	NA	Heart_Atrial_Appendage	2.45391e-06	0.00171081	4.71192	Nerve_Tibial	1.8469e-05	0.00991402	4.28264	NA	NA	NA	0	1	1	0	2	NA	NA	5.2463	0.597403	4.84135	0.644737	NA	NA	NA	NA	1.55188e-07	0.550239	1.28961e-06	0.519098	NA	NA	NA	NA	0.000135867	0.985915	0.000976341	0.981464	NA	NA
PCOLCE	NA	NA	NA	Heart_Atrial_Appendage	2.45391e-06	0.00171081	4.71192	Ovary	1.8469e-05	0.00698886	4.28264	NA	NA	NA	0	1	1	0	2	NA	NA	5.2463	0.597403	4.84135	0.644737	NA	NA	NA	NA	1.55188e-07	0.550239	1.28961e-06	0.519098	NA	NA	NA	NA	0.000135867	0.985915	0.000706006	0.978645	NA	NA
PCOLCE	NA	NA	NA	Heart_Atrial_Appendage	2.45391e-06	0.00171081	4.71192	Pancreas	1.8469e-05	0.00859535	4.28264	NA	NA	NA	0	1	1	0	2	NA	NA	5.2463	0.597403	4.84135	0.644737	NA	NA	NA	NA	1.55188e-07	0.550239	1.28961e-06	0.519098	NA	NA	NA	NA	0.000135867	0.985915	0.000829524	0.985169	NA	NA
PCOLCE	NA	NA	NA	Heart_Atrial_Appendage	2.45391e-06	0.00171081	4.71192	Pituitary	1.8469e-05	0.00908925	4.28264	NA	NA	NA	0	1	1	0	2	NA	NA	5.2463	0.597403	4.84135	0.644737	NA	NA	NA	NA	1.55188e-07	0.550239	1.28961e-06	0.519098	NA	NA	NA	NA	0.000135867	0.985915	0.000995871	0.985425	NA	NA
PCOLCE	NA	NA	NA	Heart_Atrial_Appendage	2.45391e-06	0.00171081	4.71192	Prostate	1.8469e-05	0.007757	4.28264	NA	NA	NA	0	1	1	0	2	NA	NA	5.2463	0.597403	4.84135	0.644737	NA	NA	NA	NA	1.55188e-07	0.550239	1.28961e-06	0.519098	NA	NA	NA	NA	0.000135867	0.985915	0.000795999	0.986032	NA	NA
PCOLCE	NA	NA	NA	Heart_Atrial_Appendage	2.45391e-06	0.00171081	4.71192	Skin_Not_Sun_Exposed_Suprapubic	1.8469e-05	0.00837381	4.28264	NA	NA	NA	0	1	1	0	2	NA	NA	5.2463	0.597403	4.84135	0.644737	NA	NA	NA	NA	1.55188e-07	0.550239	1.28961e-06	0.519098	NA	NA	NA	NA	0.000135867	0.985915	0.000827077	0.985627	NA	NA
PCOLCE	NA	NA	NA	Heart_Atrial_Appendage	2.45391e-06	0.00171081	4.71192	Skin_Sun_Exposed_Lower_leg	1.8469e-05	0.00789197	4.28264	NA	NA	NA	0	1	1	0	2	NA	NA	5.2463	0.597403	4.84135	0.644737	NA	NA	NA	NA	1.55188e-07	0.550239	1.28961e-06	0.519098	NA	NA	NA	NA	0.000135867	0.985915	0.000818209	0.988586	NA	NA
PCOLCE	NA	NA	NA	Heart_Atrial_Appendage	2.45391e-06	0.00171081	4.71192	Small_Intestine_Terminal_Ileum	1.8469e-05	0.00846414	4.28264	NA	NA	NA	0	1	1	0	2	NA	NA	5.2463	0.597403	4.84135	0.644737	NA	NA	NA	NA	1.55188e-07	0.550239	1.28961e-06	0.519098	NA	NA	NA	NA	0.000135867	0.985915	0.00093678	0.985023	NA	NA
PCOLCE	NA	NA	NA	Heart_Atrial_Appendage	2.45391e-06	0.00171081	4.71192	Spleen	1.8469e-05	0.00934867	4.28264	NA	NA	NA	0	1	1	0	2	NA	NA	5.2463	0.597403	4.84135	0.644737	NA	NA	NA	NA	1.55188e-07	0.550239	1.28961e-06	0.519098	NA	NA	NA	NA	0.000135867	0.985915	0.000931127	0.983061	NA	NA
PCOLCE	NA	NA	NA	Heart_Atrial_Appendage	2.45391e-06	0.00171081	4.71192	Stomach	1.8469e-05	0.00773853	4.28264	NA	NA	NA	0	1	1	0	2	NA	NA	5.2463	0.597403	4.84135	0.644737	NA	NA	NA	NA	1.55188e-07	0.550239	1.28961e-06	0.519098	NA	NA	NA	NA	0.000135867	0.985915	0.000738813	0.980405	NA	NA
PCOLCE	NA	NA	NA	Heart_Atrial_Appendage	2.45391e-06	0.00171081	4.71192	Thyroid	1.8469e-05	0.00842804	4.28264	NA	NA	NA	0	1	1	0	2	NA	NA	5.2463	0.597403	4.84135	0.644737	NA	NA	NA	NA	1.55188e-07	0.550239	1.28961e-06	0.519098	NA	NA	NA	NA	0.000135867	0.985915	0.000751826	0.982425	NA	NA
PCOLCE	NA	NA	NA	Heart_Atrial_Appendage	2.45391e-06	0.00171081	4.71192	Uterus	1.8469e-05	0.00752339	4.28264	NA	NA	NA	0	1	1	0	2	NA	NA	5.2463	0.597403	4.84135	0.644737	NA	NA	NA	NA	1.55188e-07	0.550239	1.28961e-06	0.519098	NA	NA	NA	NA	0.000135867	0.985915	0.000703723	0.984267	NA	NA
PCOLCE	NA	NA	NA	Heart_Atrial_Appendage	2.45391e-06	0.00171081	4.71192	Vagina	1.8469e-05	0.00742983	4.28264	NA	NA	NA	0	1	1	0	2	NA	NA	5.2463	0.597403	4.84135	0.644737	NA	NA	NA	NA	1.55188e-07	0.550239	1.28961e-06	0.519098	NA	NA	NA	NA	0.000135867	0.985915	0.000748334	0.981905	NA	NA
PCOLCE	NA	NA	NA	Heart_Atrial_Appendage	2.45391e-06	0.00171081	4.71192	smultixcan	1.8469e-05	0.00828192	4.28264	NA	NA	NA	0	1	1	0	2	NA	NA	5.2463	0.597403	4.84135	0.644737	NA	NA	NA	NA	1.55188e-07	0.550239	1.28961e-06	0.519098	NA	NA	NA	NA	0.000135867	0.985915	0.000724669	0.970391	NA	NA
PCOLCE	NA	NA	NA	smultixcan	2.38643e-05	0.00961597	3.05799	Adipose_Subcutaneous	1.8469e-05	0.00879907	4.28264	NA	NA	NA	0	1	1	0	2	NA	NA	3.51243	0.627722	4.84135	0.644737	NA	NA	NA	NA	1.52255e-06	0.714981	1.28961e-06	0.519098	NA	NA	NA	NA	0.000773774	0.984192	0.000787363	0.983314	NA	NA
PCOLCE	NA	NA	NA	smultixcan	2.38643e-05	0.00961597	3.05799	Adipose_Visceral_Omentum	1.8469e-05	0.00785198	4.28264	NA	NA	NA	0	1	1	0	2	NA	NA	3.51243	0.627722	4.84135	0.644737	NA	NA	NA	NA	1.52255e-06	0.714981	1.28961e-06	0.519098	NA	NA	NA	NA	0.000773774	0.984192	0.000852691	0.988768	NA	NA
PCOLCE	NA	NA	NA	smultixcan	2.38643e-05	0.00961597	3.05799	Adrenal_Gland	1.8469e-05	0.00821584	4.28264	NA	NA	NA	0	1	1	0	2	NA	NA	3.51243	0.627722	4.84135	0.644737	NA	NA	NA	NA	1.52255e-06	0.714981	1.28961e-06	0.519098	NA	NA	NA	NA	0.000773774	0.984192	0.000699517	0.982404	NA	NA
PCOLCE	NA	NA	NA	smultixcan	2.38643e-05	0.00961597	3.05799	Artery_Aorta	1.8469e-05	0.00787805	4.28264	NA	NA	NA	0	1	1	0	2	NA	NA	3.51243	0.627722	4.84135	0.644737	NA	NA	NA	NA	1.52255e-06	0.714981	1.28961e-06	0.519098	NA	NA	NA	NA	0.000773774	0.984192	0.000712534	0.981522	NA	NA
PCOLCE	NA	NA	NA	smultixcan	2.38643e-05	0.00961597	3.05799	Artery_Coronary	1.8469e-05	0.0090634	4.28264	NA	NA	NA	0	1	1	0	2	NA	NA	3.51243	0.627722	4.84135	0.644737	NA	NA	NA	NA	1.52255e-06	0.714981	1.28961e-06	0.519098	NA	NA	NA	NA	0.000773774	0.984192	0.000834867	0.982388	NA	NA
PCOLCE	NA	NA	NA	smultixcan	2.38643e-05	0.00961597	3.05799	Artery_Tibial	1.8469e-05	0.00813751	4.28264	NA	NA	NA	0	1	1	0	2	NA	NA	3.51243	0.627722	4.84135	0.644737	NA	NA	NA	NA	1.52255e-06	0.714981	1.28961e-06	0.519098	NA	NA	NA	NA	0.000773774	0.984192	0.000853949	0.985955	NA	NA
PCOLCE	NA	NA	NA	smultixcan	2.38643e-05	0.00961597	3.05799	Brain_Cerebellar_Hemisphere	1.8469e-05	0.00904837	4.28264	NA	NA	NA	0	1	1	0	2	NA	NA	3.51243	0.627722	4.84135	0.644737	NA	NA	NA	NA	1.52255e-06	0.714981	1.28961e-06	0.519098	NA	NA	NA	NA	0.000773774	0.984192	0.000980781	0.980697	NA	NA
PCOLCE	NA	NA	NA	smultixcan	2.38643e-05	0.00961597	3.05799	Brain_Cerebellum	1.8469e-05	0.00978521	4.28264	NA	NA	NA	0	1	1	0	2	NA	NA	3.51243	0.627722	4.84135	0.644737	NA	NA	NA	NA	1.52255e-06	0.714981	1.28961e-06	0.519098	NA	NA	NA	NA	0.000773774	0.984192	0.00100408	0.970218	NA	NA
PCOLCE	NA	NA	NA	smultixcan	2.38643e-05	0.00961597	3.05799	Brain_Cortex	1.8469e-05	0.00898453	4.28264	NA	NA	NA	0	1	1	0	2	NA	NA	3.51243	0.627722	4.84135	0.644737	NA	NA	NA	NA	1.52255e-06	0.714981	1.28961e-06	0.519098	NA	NA	NA	NA	0.000773774	0.984192	0.00100414	0.975317	NA	NA
PCOLCE	NA	NA	NA	smultixcan	2.38643e-05	0.00961597	3.05799	Brain_Hippocampus	1.8469e-05	0.00944264	4.28264	NA	NA	NA	0	1	1	0	2	NA	NA	3.51243	0.627722	4.84135	0.644737	NA	NA	NA	NA	1.52255e-06	0.714981	1.28961e-06	0.519098	NA	NA	NA	NA	0.000773774	0.984192	0.00111618	0.986136	NA	NA
PCOLCE	NA	NA	NA	smultixcan	2.38643e-05	0.00961597	3.05799	Brain_Nucleus_accumbens_basal_ganglia	1.8469e-05	0.00953945	4.28264	NA	NA	NA	0	1	1	0	2	NA	NA	3.51243	0.627722	4.84135	0.644737	NA	NA	NA	NA	1.52255e-06	0.714981	1.28961e-06	0.519098	NA	NA	NA	NA	0.000773774	0.984192	0.00105014	0.988156	NA	NA
PCOLCE	NA	NA	NA	smultixcan	2.38643e-05	0.00961597	3.05799	Brain_Putamen_basal_ganglia	1.8469e-05	0.00942866	4.28264	NA	NA	NA	0	1	1	0	2	NA	NA	3.51243	0.627722	4.84135	0.644737	NA	NA	NA	NA	1.52255e-06	0.714981	1.28961e-06	0.519098	NA	NA	NA	NA	0.000773774	0.984192	0.00100718	0.975625	NA	NA
PCOLCE	NA	NA	NA	smultixcan	2.38643e-05	0.00961597	3.05799	Breast_Mammary_Tissue	1.8469e-05	0.00746837	4.28264	NA	NA	NA	0	1	1	0	2	NA	NA	3.51243	0.627722	4.84135	0.644737	NA	NA	NA	NA	1.52255e-06	0.714981	1.28961e-06	0.519098	NA	NA	NA	NA	0.000773774	0.984192	0.000710912	0.987342	NA	NA
PCOLCE	NA	NA	NA	smultixcan	2.38643e-05	0.00961597	3.05799	Cells_EBV-transformed_lymphocytes	1.8469e-05	0.00869317	4.28264	NA	NA	NA	0	1	1	0	2	NA	NA	3.51243	0.627722	4.84135	0.644737	NA	NA	NA	NA	1.52255e-06	0.714981	1.28961e-06	0.519098	NA	NA	NA	NA	0.000773774	0.984192	0.000952376	0.978344	NA	NA
PCOLCE	NA	NA	NA	smultixcan	2.38643e-05	0.00961597	3.05799	Colon_Sigmoid	1.8469e-05	0.00775988	4.28264	NA	NA	NA	0	1	1	0	2	NA	NA	3.51243	0.627722	4.84135	0.644737	NA	NA	NA	NA	1.52255e-06	0.714981	1.28961e-06	0.519098	NA	NA	NA	NA	0.000773774	0.984192	0.000796438	0.983073	NA	NA
PCOLCE	NA	NA	NA	smultixcan	2.38643e-05	0.00961597	3.05799	Colon_Transverse	1.8469e-05	0.00771334	4.28264	NA	NA	NA	0	1	1	0	2	NA	NA	3.51243	0.627722	4.84135	0.644737	NA	NA	NA	NA	1.52255e-06	0.714981	1.28961e-06	0.519098	NA	NA	NA	NA	0.000773774	0.984192	0.000776227	0.981653	NA	NA
PCOLCE	NA	NA	NA	smultixcan	2.38643e-05	0.00961597	3.05799	Esophagus_Gastroesophageal_Junction	1.8469e-05	0.00821308	4.28264	NA	NA	NA	0	1	1	0	2	NA	NA	3.51243	0.627722	4.84135	0.644737	NA	NA	NA	NA	1.52255e-06	0.714981	1.28961e-06	0.519098	NA	NA	NA	NA	0.000773774	0.984192	0.000816471	0.978852	NA	NA
PCOLCE	NA	NA	NA	smultixcan	2.38643e-05	0.00961597	3.05799	Esophagus_Mucosa	1.8469e-05	0.00775004	4.28264	NA	NA	NA	0	1	1	0	2	NA	NA	3.51243	0.627722	4.84135	0.644737	NA	NA	NA	NA	1.52255e-06	0.714981	1.28961e-06	0.519098	NA	NA	NA	NA	0.000773774	0.984192	0.000738896	0.990059	NA	NA
PCOLCE	NA	NA	NA	smultixcan	2.38643e-05	0.00961597	3.05799	Esophagus_Muscularis	1.8469e-05	0.00835091	4.28264	NA	NA	NA	0	1	1	0	2	NA	NA	3.51243	0.627722	4.84135	0.644737	NA	NA	NA	NA	1.52255e-06	0.714981	1.28961e-06	0.519098	NA	NA	NA	NA	0.000773774	0.984192	0.000874516	0.983147	NA	NA
PCOLCE	NA	NA	NA	smultixcan	2.38643e-05	0.00961597	3.05799	Heart_Atrial_Appendage	1.8469e-05	0.00902659	4.28264	NA	NA	NA	0	1	1	0	2	NA	NA	3.51243	0.627722	4.84135	0.644737	NA	NA	NA	NA	1.52255e-06	0.714981	1.28961e-06	0.519098	NA	NA	NA	NA	0.000773774	0.984192	0.000802407	0.9826	NA	NA
PCOLCE	NA	NA	NA	smultixcan	2.38643e-05	0.00961597	3.05799	Heart_Left_Ventricle	1.8469e-05	0.00779496	4.28264	NA	NA	NA	0	1	1	0	2	NA	NA	3.51243	0.627722	4.84135	0.644737	NA	NA	NA	NA	1.52255e-06	0.714981	1.28961e-06	0.519098	NA	NA	NA	NA	0.000773774	0.984192	0.000840789	0.983506	NA	NA
PCOLCE	NA	NA	NA	smultixcan	2.38643e-05	0.00961597	3.05799	Liver	1.8469e-05	0.00786858	4.28264	NA	NA	NA	0	1	1	0	2	NA	NA	3.51243	0.627722	4.84135	0.644737	NA	NA	NA	NA	1.52255e-06	0.714981	1.28961e-06	0.519098	NA	NA	NA	NA	0.000773774	0.984192	0.000823435	0.986506	NA	NA
PCOLCE	NA	NA	NA	smultixcan	2.38643e-05	0.00961597	3.05799	Lung	1.8469e-05	0.00857826	4.28264	NA	NA	NA	0	1	1	0	2	NA	NA	3.51243	0.627722	4.84135	0.644737	NA	NA	NA	NA	1.52255e-06	0.714981	1.28961e-06	0.519098	NA	NA	NA	NA	0.000773774	0.984192	0.000759376	0.988628	NA	NA
PCOLCE	NA	NA	NA	smultixcan	2.38643e-05	0.00961597	3.05799	Minor_Salivary_Gland	1.8469e-05	0.00786075	4.28264	NA	NA	NA	0	1	1	0	2	NA	NA	3.51243	0.627722	4.84135	0.644737	NA	NA	NA	NA	1.52255e-06	0.714981	1.28961e-06	0.519098	NA	NA	NA	NA	0.000773774	0.984192	0.000739095	0.982656	NA	NA
PCOLCE	NA	NA	NA	smultixcan	2.38643e-05	0.00961597	3.05799	Muscle_Skeletal	1.8469e-05	0.00800665	-4.28264	NA	NA	NA	0	1	1	0	2	NA	NA	3.51243	0.627722	-4.84135	-0.644737	NA	NA	NA	NA	1.52255e-06	0.714981	1.28961e-06	0.519098	NA	NA	NA	NA	0.000773774	0.984192	0.000757088	0.981002	NA	NA
PCOLCE	NA	NA	NA	smultixcan	2.38643e-05	0.00961597	3.05799	Nerve_Tibial	1.8469e-05	0.00991402	4.28264	NA	NA	NA	0	1	1	0	2	NA	NA	3.51243	0.627722	4.84135	0.644737	NA	NA	NA	NA	1.52255e-06	0.714981	1.28961e-06	0.519098	NA	NA	NA	NA	0.000773774	0.984192	0.000976341	0.981464	NA	NA
PCOLCE	NA	NA	NA	smultixcan	2.38643e-05	0.00961597	3.05799	Ovary	1.8469e-05	0.00698886	4.28264	NA	NA	NA	0	1	1	0	2	NA	NA	3.51243	0.627722	4.84135	0.644737	NA	NA	NA	NA	1.52255e-06	0.714981	1.28961e-06	0.519098	NA	NA	NA	NA	0.000773774	0.984192	0.000706006	0.978645	NA	NA
PCOLCE	NA	NA	NA	smultixcan	2.38643e-05	0.00961597	3.05799	Pancreas	1.8469e-05	0.00859535	4.28264	NA	NA	NA	0	1	1	0	2	NA	NA	3.51243	0.627722	4.84135	0.644737	NA	NA	NA	NA	1.52255e-06	0.714981	1.28961e-06	0.519098	NA	NA	NA	NA	0.000773774	0.984192	0.000829524	0.985169	NA	NA
PCOLCE	NA	NA	NA	smultixcan	2.38643e-05	0.00961597	3.05799	Pituitary	1.8469e-05	0.00908925	4.28264	NA	NA	NA	0	1	1	0	2	NA	NA	3.51243	0.627722	4.84135	0.644737	NA	NA	NA	NA	1.52255e-06	0.714981	1.28961e-06	0.519098	NA	NA	NA	NA	0.000773774	0.984192	0.000995871	0.985425	NA	NA
PCOLCE	NA	NA	NA	smultixcan	2.38643e-05	0.00961597	3.05799	Prostate	1.8469e-05	0.007757	4.28264	NA	NA	NA	0	1	1	0	2	NA	NA	3.51243	0.627722	4.84135	0.644737	NA	NA	NA	NA	1.52255e-06	0.714981	1.28961e-06	0.519098	NA	NA	NA	NA	0.000773774	0.984192	0.000795999	0.986032	NA	NA
PCOLCE	NA	NA	NA	smultixcan	2.38643e-05	0.00961597	3.05799	Skin_Not_Sun_Exposed_Suprapubic	1.8469e-05	0.00837381	4.28264	NA	NA	NA	0	1	1	0	2	NA	NA	3.51243	0.627722	4.84135	0.644737	NA	NA	NA	NA	1.52255e-06	0.714981	1.28961e-06	0.519098	NA	NA	NA	NA	0.000773774	0.984192	0.000827077	0.985627	NA	NA
PCOLCE	NA	NA	NA	smultixcan	2.38643e-05	0.00961597	3.05799	Skin_Sun_Exposed_Lower_leg	1.8469e-05	0.00789197	4.28264	NA	NA	NA	0	1	1	0	2	NA	NA	3.51243	0.627722	4.84135	0.644737	NA	NA	NA	NA	1.52255e-06	0.714981	1.28961e-06	0.519098	NA	NA	NA	NA	0.000773774	0.984192	0.000818209	0.988586	NA	NA
PCOLCE	NA	NA	NA	smultixcan	2.38643e-05	0.00961597	3.05799	Small_Intestine_Terminal_Ileum	1.8469e-05	0.00846414	4.28264	NA	NA	NA	0	1	1	0	2	NA	NA	3.51243	0.627722	4.84135	0.644737	NA	NA	NA	NA	1.52255e-06	0.714981	1.28961e-06	0.519098	NA	NA	NA	NA	0.000773774	0.984192	0.00093678	0.985023	NA	NA
PCOLCE	NA	NA	NA	smultixcan	2.38643e-05	0.00961597	3.05799	Spleen	1.8469e-05	0.00934867	4.28264	NA	NA	NA	0	1	1	0	2	NA	NA	3.51243	0.627722	4.84135	0.644737	NA	NA	NA	NA	1.52255e-06	0.714981	1.28961e-06	0.519098	NA	NA	NA	NA	0.000773774	0.984192	0.000931127	0.983061	NA	NA
PCOLCE	NA	NA	NA	smultixcan	2.38643e-05	0.00961597	3.05799	Stomach	1.8469e-05	0.00773853	4.28264	NA	NA	NA	0	1	1	0	2	NA	NA	3.51243	0.627722	4.84135	0.644737	NA	NA	NA	NA	1.52255e-06	0.714981	1.28961e-06	0.519098	NA	NA	NA	NA	0.000773774	0.984192	0.000738813	0.980405	NA	NA
PCOLCE	NA	NA	NA	smultixcan	2.38643e-05	0.00961597	3.05799	Thyroid	1.8469e-05	0.00842804	4.28264	NA	NA	NA	0	1	1	0	2	NA	NA	3.51243	0.627722	4.84135	0.644737	NA	NA	NA	NA	1.52255e-06	0.714981	1.28961e-06	0.519098	NA	NA	NA	NA	0.000773774	0.984192	0.000751826	0.982425	NA	NA
PCOLCE	NA	NA	NA	smultixcan	2.38643e-05	0.00961597	3.05799	Uterus	1.8469e-05	0.00752339	4.28264	NA	NA	NA	0	1	1	0	2	NA	NA	3.51243	0.627722	4.84135	0.644737	NA	NA	NA	NA	1.52255e-06	0.714981	1.28961e-06	0.519098	NA	NA	NA	NA	0.000773774	0.984192	0.000703723	0.984267	NA	NA
PCOLCE	NA	NA	NA	smultixcan	2.38643e-05	0.00961597	3.05799	Vagina	1.8469e-05	0.00742983	4.28264	NA	NA	NA	0	1	1	0	2	NA	NA	3.51243	0.627722	4.84135	0.644737	NA	NA	NA	NA	1.52255e-06	0.714981	1.28961e-06	0.519098	NA	NA	NA	NA	0.000773774	0.984192	0.000748334	0.981905	NA	NA
PCOLCE	NA	NA	NA	smultixcan	2.38643e-05	0.00961597	3.05799	smultixcan	1.8469e-05	0.00828192	4.28264	NA	NA	NA	0	1	1	0	2	NA	NA	3.51243	0.627722	4.84135	0.644737	NA	NA	NA	NA	1.52255e-06	0.714981	1.28961e-06	0.519098	NA	NA	NA	NA	0.000773774	0.984192	0.000724669	0.970391	NA	NA
REXO4	NA	NA	NA	Heart_Atrial_Appendage	3.68584e-10	6.24065e-07	-6.26678	Adipose_Visceral_Omentum	2.36885e-06	0.00143605	-4.7191	NA	NA	NA	0	1	1	0	2	NA	NA	-5.15824	0.648352	-4.75455	0.73534	NA	NA	NA	NA	2.49284e-07	0.516758	1.9889e-06	0.462132	NA	NA	NA	NA	0.000203698	0.979456	0.00111713	0.978061	NA	NA
REXO4	NA	NA	NA	Heart_Atrial_Appendage	3.68584e-10	6.24065e-07	-6.26678	Adrenal_Gland	1.6514e-06	0.00102207	-4.79198	NA	NA	NA	0	1	1	0	2	NA	NA	-5.15824	0.648352	-4.82967	0.742156	NA	NA	NA	NA	2.49284e-07	0.516758	1.36756e-06	0.457993	NA	NA	NA	NA	0.000203698	0.979456	0.000728313	0.972709	NA	NA
REXO4	NA	NA	NA	Heart_Atrial_Appendage	3.68584e-10	6.24065e-07	-6.26678	Artery_Aorta	1.84764e-06	0.00110039	-4.76941	NA	NA	NA	0	1	1	0	2	NA	NA	-5.15824	0.648352	-4.80575	0.741976	NA	NA	NA	NA	2.49284e-07	0.516758	1.54173e-06	0.458102	NA	NA	NA	NA	0.000203698	0.979456	0.000821995	0.968736	NA	NA
REXO4	NA	NA	NA	Heart_Atrial_Appendage	3.68584e-10	6.24065e-07	-6.26678	Artery_Tibial	3.04172e-06	0.00171639	-4.66798	NA	NA	NA	0	1	1	0	2	NA	NA	-5.15824	0.648352	-4.70122	0.732417	NA	NA	NA	NA	2.49284e-07	0.516758	2.58613e-06	0.463914	NA	NA	NA	NA	0.000203698	0.979456	0.00147285	0.979456	NA	NA
REXO4	NA	NA	NA	Heart_Atrial_Appendage	3.68584e-10	6.24065e-07	-6.26678	Brain_Cerebellar_Hemisphere	2.10185e-06	0.00150869	-4.74338	NA	NA	NA	0	1	1	0	2	NA	NA	-5.15824	0.648352	-4.77359	0.75359	NA	NA	NA	NA	2.49284e-07	0.516758	1.80974e-06	0.451095	NA	NA	NA	NA	0.000203698	0.979456	0.00125049	0.966531	NA	NA
REXO4	NA	NA	NA	Heart_Atrial_Appendage	3.68584e-10	6.24065e-07	-6.26678	Brain_Cerebellum	3.68584e-10	1.95282e-06	-6.26678	NA	NA	NA	0	1	1	0	2	NA	NA	-5.15824	0.648352	-6.43671	0.648352	NA	NA	NA	NA	2.49284e-07	0.516758	1.22089e-10	0.516758	NA	NA	NA	NA	0.000203698	0.979456	4.99054e-07	0.970218	NA	NA
REXO4	NA	NA	NA	Heart_Atrial_Appendage	3.68584e-10	6.24065e-07	-6.26678	Brain_Nucleus_accumbens_basal_ganglia	3.68584e-10	2.16418e-06	-6.26678	NA	NA	NA	0	1	1	0	2	NA	NA	-5.15824	0.648352	-6.43671	0.648352	NA	NA	NA	NA	2.49284e-07	0.516758	1.22089e-10	0.516758	NA	NA	NA	NA	0.000203698	0.979456	4.10026e-07	0.988156	NA	NA
REXO4	NA	NA	NA	Heart_Atrial_Appendage	3.68584e-10	6.24065e-07	-6.26678	Brain_Putamen_basal_ganglia	8.21635e-07	0.000721462	-4.93016	NA	NA	NA	0	1	1	0	2	NA	NA	-5.15824	0.648352	-4.97692	0.742398	NA	NA	NA	NA	2.49284e-07	0.516758	6.46051e-07	0.457846	NA	NA	NA	NA	0.000203698	0.979456	0.000636192	0.964992	NA	NA
REXO4	NA	NA	NA	Heart_Atrial_Appendage	3.68584e-10	6.24065e-07	-6.26678	Breast_Mammary_Tissue	2.24591e-06	0.00122037	-4.72994	NA	NA	NA	0	1	1	0	2	NA	NA	-5.15824	0.648352	-4.77809	0.717531	NA	NA	NA	NA	2.49284e-07	0.516758	1.7697e-06	0.473047	NA	NA	NA	NA	0.000203698	0.979456	0.000935262	0.980354	NA	NA
REXO4	NA	NA	NA	Heart_Atrial_Appendage	3.68584e-10	6.24065e-07	-6.26678	Cells_Cultured_fibroblasts	1.17016e-06	0.000761559	-4.86062	NA	NA	NA	0	1	1	0	2	NA	NA	-5.15824	0.648352	-4.9017	0.745204	NA	NA	NA	NA	2.49284e-07	0.516758	9.50132e-07	0.456148	NA	NA	NA	NA	0.000203698	0.979456	0.000621413	0.968968	NA	NA
REXO4	NA	NA	NA	Heart_Atrial_Appendage	3.68584e-10	6.24065e-07	-6.26678	Cells_EBV-transformed_lymphocytes	8.88357e-07	0.000772925	-4.91488	NA	NA	NA	0	1	1	0	2	NA	NA	-5.15824	0.648352	-4.97909	0.705212	NA	NA	NA	NA	2.49284e-07	0.516758	6.38834e-07	0.480679	NA	NA	NA	NA	0.000203698	0.979456	0.000555034	0.974156	NA	NA
REXO4	NA	NA	NA	Heart_Atrial_Appendage	3.68584e-10	6.24065e-07	-6.26678	Colon_Sigmoid	2.06443e-06	0.00123683	-4.74701	NA	NA	NA	0	1	1	0	2	NA	NA	-5.15824	0.648352	-4.79765	0.713543	NA	NA	NA	NA	2.49284e-07	0.516758	1.6054e-06	0.47551	NA	NA	NA	NA	0.000203698	0.979456	0.000937102	0.978234	NA	NA
REXO4	NA	NA	NA	Heart_Atrial_Appendage	3.68584e-10	6.24065e-07	-6.26678	Esophagus_Mucosa	3.68584e-10	4.75348e-07	-6.26678	NA	NA	NA	0	1	1	0	2	NA	NA	-5.15824	0.648352	-6.43671	0.648352	NA	NA	NA	NA	2.49284e-07	0.516758	1.22089e-10	0.516758	NA	NA	NA	NA	0.000203698	0.979456	1.97395e-07	0.990059	NA	NA
REXO4	NA	NA	NA	Heart_Atrial_Appendage	3.68584e-10	6.24065e-07	-6.26678	Liver	1.14755e-06	0.000776988	-4.86448	NA	NA	NA	0	1	1	0	2	NA	NA	-5.15824	0.648352	-4.90987	0.734512	NA	NA	NA	NA	2.49284e-07	0.516758	9.11359e-07	0.462637	NA	NA	NA	NA	0.000203698	0.979456	0.000619459	0.984503	NA	NA
REXO4	NA	NA	NA	Heart_Atrial_Appendage	3.68584e-10	6.24065e-07	-6.26678	Minor_Salivary_Gland	4.57434e-06	0.00220651	-4.58342	NA	NA	NA	0	1	1	0	2	NA	NA	-5.15824	0.648352	-4.61206	0.729655	NA	NA	NA	NA	2.49284e-07	0.516758	3.98704e-06	0.465601	NA	NA	NA	NA	0.000203698	0.979456	0.00201393	0.974533	NA	NA
REXO4	NA	NA	NA	Heart_Atrial_Appendage	3.68584e-10	6.24065e-07	-6.26678	Nerve_Tibial	3.43291e-06	0.00232952	-4.64306	NA	NA	NA	0	1	1	0	2	NA	NA	-5.15824	0.648352	-4.67308	0.736627	NA	NA	NA	NA	2.49284e-07	0.516758	2.96719e-06	0.461349	NA	NA	NA	NA	0.000203698	0.979456	0.00203368	0.970669	NA	NA
REXO4	NA	NA	NA	Heart_Atrial_Appendage	3.68584e-10	6.24065e-07	-6.26678	Pituitary	3.24771e-06	0.00223098	-4.6545	NA	NA	NA	0	1	1	0	2	NA	NA	-5.15824	0.648352	-4.68135	0.746922	NA	NA	NA	NA	2.49284e-07	0.516758	2.8499e-06	0.455111	NA	NA	NA	NA	0.000203698	0.979456	0.00186219	0.977262	NA	NA
REXO4	NA	NA	NA	Heart_Atrial_Appendage	3.68584e-10	6.24065e-07	-6.26678	Prostate	3.52103e-06	0.00193	-4.63782	NA	NA	NA	0	1	1	0	2	NA	NA	-5.15824	0.648352	-4.682	0.712194	NA	NA	NA	NA	2.49284e-07	0.516758	2.84086e-06	0.476345	NA	NA	NA	NA	0.000203698	0.979456	0.00157815	0.975651	NA	NA
REXO4	NA	NA	NA	Heart_Atrial_Appendage	3.68584e-10	6.24065e-07	-6.26678	Skin_Not_Sun_Exposed_Suprapubic	3.55942e-06	0.00206683	-4.63558	NA	NA	NA	0	1	1	0	2	NA	NA	-5.15824	0.648352	-4.68138	0.707185	NA	NA	NA	NA	2.49284e-07	0.516758	2.84955e-06	0.479452	NA	NA	NA	NA	0.000203698	0.979456	0.00164168	0.978834	NA	NA
REXO4	NA	NA	NA	Heart_Atrial_Appendage	3.68584e-10	6.24065e-07	-6.26678	Skin_Sun_Exposed_Lower_leg	3.12606e-06	0.00196341	-4.66236	NA	NA	NA	0	1	1	0	2	NA	NA	-5.15824	0.648352	-4.69414	0.735307	NA	NA	NA	NA	2.49284e-07	0.516758	2.67725e-06	0.462153	NA	NA	NA	NA	0.000203698	0.979456	0.00155467	0.975219	NA	NA
REXO4	NA	NA	NA	Heart_Atrial_Appendage	3.68584e-10	6.24065e-07	-6.26678	Stomach	1.83663e-06	0.00107416	-4.77062	NA	NA	NA	0	1	1	0	2	NA	NA	-5.15824	0.648352	-4.82286	0.713218	NA	NA	NA	NA	2.49284e-07	0.516758	1.41512e-06	0.475711	NA	NA	NA	NA	0.000203698	0.979456	0.000786288	0.974467	NA	NA
REXO4	NA	NA	NA	Heart_Atrial_Appendage	3.68584e-10	6.24065e-07	-6.26678	Uterus	9.53173e-07	0.000542121	-4.90107	NA	NA	NA	0	1	1	0	2	NA	NA	-5.15824	0.648352	-4.93642	0.767597	NA	NA	NA	NA	2.49284e-07	0.516758	7.95709e-07	0.442727	NA	NA	NA	NA	0.000203698	0.979456	0.000481292	0.973891	NA	NA
REXO4	NA	NA	NA	Heart_Atrial_Appendage	3.68584e-10	6.24065e-07	-6.26678	Vagina	3.68584e-10	4.71787e-07	-6.26678	NA	NA	NA	0	1	1	0	2	NA	NA	-5.15824	0.648352	-6.43671	0.648352	NA	NA	NA	NA	2.49284e-07	0.516758	1.22089e-10	0.516758	NA	NA	NA	NA	0.000203698	0.979456	1.7392e-07	0.981905	NA	NA
REXO4	NA	NA	NA	Heart_Atrial_Appendage	3.68584e-10	6.24065e-07	-6.26678	Whole_Blood	8.84759e-07	0.000841937	-4.91568	NA	NA	NA	0	1	1	0	2	NA	NA	-5.15824	0.648352	-4.9784	0.709601	NA	NA	NA	NA	2.49284e-07	0.516758	6.41133e-07	0.477952	NA	NA	NA	NA	0.000203698	0.979456	0.000571104	0.97209	NA	NA
REXO4	NA	NA	NA	Heart_Atrial_Appendage	3.68584e-10	6.24065e-07	-6.26678	smultixcan	2.00515e-11	3.45116e-08	-3.22487	NA	NA	NA	0	1	1	0	2	NA	NA	-5.15824	0.648352	-3.05821	0.984205	NA	NA	NA	NA	2.49284e-07	0.516758	2.8956e-13	0.464079	NA	NA	NA	NA	0.000203698	0.979456	8.8866e-10	0.960033	NA	NA
REXO4	NA	NA	NA	Stomach	3.68584e-10	8.63002e-07	-6.26678	Adipose_Visceral_Omentum	2.36885e-06	0.00143605	-4.7191	NA	NA	NA	0	1	1	0	2	NA	NA	-6.43671	1.26315	-4.75455	0.73534	NA	NA	NA	NA	1.22089e-10	0.206536	1.9889e-06	0.462132	NA	NA	NA	NA	2.47617e-07	0.902126	0.00111713	0.978061	NA	NA
REXO4	NA	NA	NA	Stomach	3.68584e-10	8.63002e-07	-6.26678	Adrenal_Gland	1.6514e-06	0.00102207	-4.79198	NA	NA	NA	0	1	1	0	2	NA	NA	-6.43671	1.26315	-4.82967	0.742156	NA	NA	NA	NA	1.22089e-10	0.206536	1.36756e-06	0.457993	NA	NA	NA	NA	2.47617e-07	0.902126	0.000728313	0.972709	NA	NA
REXO4	NA	NA	NA	Stomach	3.68584e-10	8.63002e-07	-6.26678	Artery_Aorta	1.84764e-06	0.00110039	-4.76941	NA	NA	NA	0	1	1	0	2	NA	NA	-6.43671	1.26315	-4.80575	0.741976	NA	NA	NA	NA	1.22089e-10	0.206536	1.54173e-06	0.458102	NA	NA	NA	NA	2.47617e-07	0.902126	0.000821995	0.968736	NA	NA
REXO4	NA	NA	NA	Stomach	3.68584e-10	8.63002e-07	-6.26678	Artery_Tibial	3.04172e-06	0.00171639	-4.66798	NA	NA	NA	0	1	1	0	2	NA	NA	-6.43671	1.26315	-4.70122	0.732417	NA	NA	NA	NA	1.22089e-10	0.206536	2.58613e-06	0.463914	NA	NA	NA	NA	2.47617e-07	0.902126	0.00147285	0.979456	NA	NA
REXO4	NA	NA	NA	Stomach	3.68584e-10	8.63002e-07	-6.26678	Brain_Cerebellar_Hemisphere	2.10185e-06	0.00150869	-4.74338	NA	NA	NA	0	1	1	0	2	NA	NA	-6.43671	1.26315	-4.77359	0.75359	NA	NA	NA	NA	1.22089e-10	0.206536	1.80974e-06	0.451095	NA	NA	NA	NA	2.47617e-07	0.902126	0.00125049	0.966531	NA	NA
REXO4	NA	NA	NA	Stomach	3.68584e-10	8.63002e-07	-6.26678	Brain_Cerebellum	3.68584e-10	1.95282e-06	-6.26678	NA	NA	NA	0	1	1	0	2	NA	NA	-6.43671	1.26315	-6.43671	0.648352	NA	NA	NA	NA	1.22089e-10	0.206536	1.22089e-10	0.516758	NA	NA	NA	NA	2.47617e-07	0.902126	4.99054e-07	0.970218	NA	NA
REXO4	NA	NA	NA	Stomach	3.68584e-10	8.63002e-07	-6.26678	Brain_Nucleus_accumbens_basal_ganglia	3.68584e-10	2.16418e-06	-6.26678	NA	NA	NA	0	1	1	0	2	NA	NA	-6.43671	1.26315	-6.43671	0.648352	NA	NA	NA	NA	1.22089e-10	0.206536	1.22089e-10	0.516758	NA	NA	NA	NA	2.47617e-07	0.902126	4.10026e-07	0.988156	NA	NA
REXO4	NA	NA	NA	Stomach	3.68584e-10	8.63002e-07	-6.26678	Brain_Putamen_basal_ganglia	8.21635e-07	0.000721462	-4.93016	NA	NA	NA	0	1	1	0	2	NA	NA	-6.43671	1.26315	-4.97692	0.742398	NA	NA	NA	NA	1.22089e-10	0.206536	6.46051e-07	0.457846	NA	NA	NA	NA	2.47617e-07	0.902126	0.000636192	0.964992	NA	NA
REXO4	NA	NA	NA	Stomach	3.68584e-10	8.63002e-07	-6.26678	Breast_Mammary_Tissue	2.24591e-06	0.00122037	-4.72994	NA	NA	NA	0	1	1	0	2	NA	NA	-6.43671	1.26315	-4.77809	0.717531	NA	NA	NA	NA	1.22089e-10	0.206536	1.7697e-06	0.473047	NA	NA	NA	NA	2.47617e-07	0.902126	0.000935262	0.980354	NA	NA
REXO4	NA	NA	NA	Stomach	3.68584e-10	8.63002e-07	-6.26678	Cells_Cultured_fibroblasts	1.17016e-06	0.000761559	-4.86062	NA	NA	NA	0	1	1	0	2	NA	NA	-6.43671	1.26315	-4.9017	0.745204	NA	NA	NA	NA	1.22089e-10	0.206536	9.50132e-07	0.456148	NA	NA	NA	NA	2.47617e-07	0.902126	0.000621413	0.968968	NA	NA
REXO4	NA	NA	NA	Stomach	3.68584e-10	8.63002e-07	-6.26678	Cells_EBV-transformed_lymphocytes	8.88357e-07	0.000772925	-4.91488	NA	NA	NA	0	1	1	0	2	NA	NA	-6.43671	1.26315	-4.97909	0.705212	NA	NA	NA	NA	1.22089e-10	0.206536	6.38834e-07	0.480679	NA	NA	NA	NA	2.47617e-07	0.902126	0.000555034	0.974156	NA	NA
REXO4	NA	NA	NA	Stomach	3.68584e-10	8.63002e-07	-6.26678	Colon_Sigmoid	2.06443e-06	0.00123683	-4.74701	NA	NA	NA	0	1	1	0	2	NA	NA	-6.43671	1.26315	-4.79765	0.713543	NA	NA	NA	NA	1.22089e-10	0.206536	1.6054e-06	0.47551	NA	NA	NA	NA	2.47617e-07	0.902126	0.000937102	0.978234	NA	NA
REXO4	NA	NA	NA	Stomach	3.68584e-10	8.63002e-07	-6.26678	Esophagus_Mucosa	3.68584e-10	4.75348e-07	-6.26678	NA	NA	NA	0	1	1	0	2	NA	NA	-6.43671	1.26315	-6.43671	0.648352	NA	NA	NA	NA	1.22089e-10	0.206536	1.22089e-10	0.516758	NA	NA	NA	NA	2.47617e-07	0.902126	1.97395e-07	0.990059	NA	NA
REXO4	NA	NA	NA	Stomach	3.68584e-10	8.63002e-07	-6.26678	Liver	1.14755e-06	0.000776988	-4.86448	NA	NA	NA	0	1	1	0	2	NA	NA	-6.43671	1.26315	-4.90987	0.734512	NA	NA	NA	NA	1.22089e-10	0.206536	9.11359e-07	0.462637	NA	NA	NA	NA	2.47617e-07	0.902126	0.000619459	0.984503	NA	NA
REXO4	NA	NA	NA	Stomach	3.68584e-10	8.63002e-07	-6.26678	Minor_Salivary_Gland	4.57434e-06	0.00220651	-4.58342	NA	NA	NA	0	1	1	0	2	NA	NA	-6.43671	1.26315	-4.61206	0.729655	NA	NA	NA	NA	1.22089e-10	0.206536	3.98704e-06	0.465601	NA	NA	NA	NA	2.47617e-07	0.902126	0.00201393	0.974533	NA	NA
REXO4	NA	NA	NA	Stomach	3.68584e-10	8.63002e-07	-6.26678	Nerve_Tibial	3.43291e-06	0.00232952	-4.64306	NA	NA	NA	0	1	1	0	2	NA	NA	-6.43671	1.26315	-4.67308	0.736627	NA	NA	NA	NA	1.22089e-10	0.206536	2.96719e-06	0.461349	NA	NA	NA	NA	2.47617e-07	0.902126	0.00203368	0.970669	NA	NA
REXO4	NA	NA	NA	Stomach	3.68584e-10	8.63002e-07	-6.26678	Pituitary	3.24771e-06	0.00223098	-4.6545	NA	NA	NA	0	1	1	0	2	NA	NA	-6.43671	1.26315	-4.68135	0.746922	NA	NA	NA	NA	1.22089e-10	0.206536	2.8499e-06	0.455111	NA	NA	NA	NA	2.47617e-07	0.902126	0.00186219	0.977262	NA	NA
REXO4	NA	NA	NA	Stomach	3.68584e-10	8.63002e-07	-6.26678	Prostate	3.52103e-06	0.00193	-4.63782	NA	NA	NA	0	1	1	0	2	NA	NA	-6.43671	1.26315	-4.682	0.712194	NA	NA	NA	NA	1.22089e-10	0.206536	2.84086e-06	0.476345	NA	NA	NA	NA	2.47617e-07	0.902126	0.00157815	0.975651	NA	NA
REXO4	NA	NA	NA	Stomach	3.68584e-10	8.63002e-07	-6.26678	Skin_Not_Sun_Exposed_Suprapubic	3.55942e-06	0.00206683	-4.63558	NA	NA	NA	0	1	1	0	2	NA	NA	-6.43671	1.26315	-4.68138	0.707185	NA	NA	NA	NA	1.22089e-10	0.206536	2.84955e-06	0.479452	NA	NA	NA	NA	2.47617e-07	0.902126	0.00164168	0.978834	NA	NA
REXO4	NA	NA	NA	Stomach	3.68584e-10	8.63002e-07	-6.26678	Skin_Sun_Exposed_Lower_leg	3.12606e-06	0.00196341	-4.66236	NA	NA	NA	0	1	1	0	2	NA	NA	-6.43671	1.26315	-4.69414	0.735307	NA	NA	NA	NA	1.22089e-10	0.206536	2.67725e-06	0.462153	NA	NA	NA	NA	2.47617e-07	0.902126	0.00155467	0.975219	NA	NA
REXO4	NA	NA	NA	Stomach	3.68584e-10	8.63002e-07	-6.26678	Stomach	1.83663e-06	0.00107416	-4.77062	NA	NA	NA	0	1	1	0	2	NA	NA	-6.43671	1.26315	-4.82286	0.713218	NA	NA	NA	NA	1.22089e-10	0.206536	1.41512e-06	0.475711	NA	NA	NA	NA	2.47617e-07	0.902126	0.000786288	0.974467	NA	NA
REXO4	NA	NA	NA	Stomach	3.68584e-10	8.63002e-07	-6.26678	Uterus	9.53173e-07	0.000542121	-4.90107	NA	NA	NA	0	1	1	0	2	NA	NA	-6.43671	1.26315	-4.93642	0.767597	NA	NA	NA	NA	1.22089e-10	0.206536	7.95709e-07	0.442727	NA	NA	NA	NA	2.47617e-07	0.902126	0.000481292	0.973891	NA	NA
REXO4	NA	NA	NA	Stomach	3.68584e-10	8.63002e-07	-6.26678	Vagina	3.68584e-10	4.71787e-07	-6.26678	NA	NA	NA	0	1	1	0	2	NA	NA	-6.43671	1.26315	-6.43671	0.648352	NA	NA	NA	NA	1.22089e-10	0.206536	1.22089e-10	0.516758	NA	NA	NA	NA	2.47617e-07	0.902126	1.7392e-07	0.981905	NA	NA
REXO4	NA	NA	NA	Stomach	3.68584e-10	8.63002e-07	-6.26678	Whole_Blood	8.84759e-07	0.000841937	-4.91568	NA	NA	NA	0	1	1	0	2	NA	NA	-6.43671	1.26315	-4.9784	0.709601	NA	NA	NA	NA	1.22089e-10	0.206536	6.41133e-07	0.477952	NA	NA	NA	NA	2.47617e-07	0.902126	0.000571104	0.97209	NA	NA
REXO4	NA	NA	NA	Stomach	3.68584e-10	8.63002e-07	-6.26678	smultixcan	2.00515e-11	3.45116e-08	-3.22487	NA	NA	NA	0	1	1	0	2	NA	NA	-6.43671	1.26315	-3.05821	0.984205	NA	NA	NA	NA	1.22089e-10	0.206536	2.8956e-13	0.464079	NA	NA	NA	NA	2.47617e-07	0.902126	8.8866e-10	0.960033	NA	NA
RPL7A	NA	NA	NA	Brain_Anterior_cingulate_cortex_BA24	6.0707e-08	6.77126e-05	5.41671	Brain_Amygdala	4.85401e-08	6.95482e-05	5.45658	NA	NA	NA	0	1	1	0	2	NA	NA	6.51857	1.93819	6.52863	1.84821	NA	NA	NA	NA	7.09823e-11	0.0526001	6.63754e-11	0.0645714	NA	NA	NA	NA	9.17171e-08	0.806559	3.18104e-07	0.827533	NA	NA
RPL7A	NA	NA	NA	Brain_Anterior_cingulate_cortex_BA24	6.0707e-08	6.77126e-05	5.41671	Brain_Cortex	4.85401e-08	5.74926e-05	5.45658	NA	NA	NA	0	1	1	0	2	NA	NA	6.51857	1.93819	6.52863	1.84821	NA	NA	NA	NA	7.09823e-11	0.0526001	6.63754e-11	0.0645714	NA	NA	NA	NA	9.17171e-08	0.806559	2.0673e-07	0.80804	NA	NA
RPL7A	NA	NA	NA	Brain_Anterior_cingulate_cortex_BA24	6.0707e-08	6.77126e-05	5.41671	Brain_Hypothalamus	4.85401e-08	7.0635e-05	5.45658	NA	NA	NA	0	1	1	0	2	NA	NA	6.51857	1.93819	6.52863	1.84821	NA	NA	NA	NA	7.09823e-11	0.0526001	6.63754e-11	0.0645714	NA	NA	NA	NA	9.17171e-08	0.806559	3.18934e-07	0.828276	NA	NA
RPL7A	NA	NA	NA	Brain_Anterior_cingulate_cortex_BA24	6.0707e-08	6.77126e-05	5.41671	Brain_Nucleus_accumbens_basal_ganglia	4.85401e-08	5.86999e-05	5.45658	NA	NA	NA	0	1	1	0	2	NA	NA	6.51857	1.93819	6.52863	1.84821	NA	NA	NA	NA	7.09823e-11	0.0526001	6.63754e-11	0.0645714	NA	NA	NA	NA	9.17171e-08	0.806559	3.45922e-07	0.828674	NA	NA
RPL7A	NA	NA	NA	Brain_Anterior_cingulate_cortex_BA24	6.0707e-08	6.77126e-05	5.41671	Brain_Substantia_nigra	4.85401e-08	6.69032e-05	5.45658	NA	NA	NA	0	1	1	0	2	NA	NA	6.51857	1.93819	6.52863	1.84821	NA	NA	NA	NA	7.09823e-11	0.0526001	6.63754e-11	0.0645714	NA	NA	NA	NA	9.17171e-08	0.806559	3.07202e-07	0.816051	NA	NA
RPL7A	NA	NA	NA	Brain_Anterior_cingulate_cortex_BA24	6.0707e-08	6.77126e-05	5.41671	Testis	4.85401e-08	4.84152e-05	5.45658	NA	NA	NA	0	1	1	0	2	NA	NA	6.51857	1.93819	6.52863	1.84821	NA	NA	NA	NA	7.09823e-11	0.0526001	6.63754e-11	0.0645714	NA	NA	NA	NA	9.17171e-08	0.806559	2.08168e-07	0.787327	NA	NA
RPL7A	NA	NA	NA	Brain_Anterior_cingulate_cortex_BA24	6.0707e-08	6.77126e-05	5.41671	smultixcan	4.55914e-08	3.86661e-05	-3.63772	NA	NA	NA	0	1	1	0	2	NA	NA	6.51857	1.93819	-4.35242	-1.23214	NA	NA	NA	NA	7.09823e-11	0.0526001	9.20797e-11	0.143078	NA	NA	NA	NA	9.17171e-08	0.806559	1.72205e-07	0.868906	NA	NA
RPL7A	NA	NA	NA	Testis	6.87613e-08	0.000129847	-5.39438	Brain_Amygdala	4.85401e-08	6.95482e-05	5.45658	NA	NA	NA	0	1	1	0	2	NA	NA	-6.5146	-1.99317	6.52863	1.84821	NA	NA	NA	NA	7.28822e-11	0.0462433	6.63754e-11	0.0645714	NA	NA	NA	NA	1.89178e-07	0.802992	3.18104e-07	0.827533	NA	NA
RPL7A	NA	NA	NA	Testis	6.87613e-08	0.000129847	-5.39438	Brain_Cortex	4.85401e-08	5.74926e-05	5.45658	NA	NA	NA	0	1	1	0	2	NA	NA	-6.5146	-1.99317	6.52863	1.84821	NA	NA	NA	NA	7.28822e-11	0.0462433	6.63754e-11	0.0645714	NA	NA	NA	NA	1.89178e-07	0.802992	2.0673e-07	0.80804	NA	NA
RPL7A	NA	NA	NA	Testis	6.87613e-08	0.000129847	-5.39438	Brain_Hypothalamus	4.85401e-08	7.0635e-05	5.45658	NA	NA	NA	0	1	1	0	2	NA	NA	-6.5146	-1.99317	6.52863	1.84821	NA	NA	NA	NA	7.28822e-11	0.0462433	6.63754e-11	0.0645714	NA	NA	NA	NA	1.89178e-07	0.802992	3.18934e-07	0.828276	NA	NA
RPL7A	NA	NA	NA	Testis	6.87613e-08	0.000129847	-5.39438	Brain_Nucleus_accumbens_basal_ganglia	4.85401e-08	5.86999e-05	5.45658	NA	NA	NA	0	1	1	0	2	NA	NA	-6.5146	-1.99317	6.52863	1.84821	NA	NA	NA	NA	7.28822e-11	0.0462433	6.63754e-11	0.0645714	NA	NA	NA	NA	1.89178e-07	0.802992	3.45922e-07	0.828674	NA	NA
RPL7A	NA	NA	NA	Testis	6.87613e-08	0.000129847	-5.39438	Brain_Substantia_nigra	4.85401e-08	6.69032e-05	5.45658	NA	NA	NA	0	1	1	0	2	NA	NA	-6.5146	-1.99317	6.52863	1.84821	NA	NA	NA	NA	7.28822e-11	0.0462433	6.63754e-11	0.0645714	NA	NA	NA	NA	1.89178e-07	0.802992	3.07202e-07	0.816051	NA	NA
RPL7A	NA	NA	NA	Testis	6.87613e-08	0.000129847	-5.39438	Testis	4.85401e-08	4.84152e-05	5.45658	NA	NA	NA	0	1	1	0	2	NA	NA	-6.5146	-1.99317	6.52863	1.84821	NA	NA	NA	NA	7.28822e-11	0.0462433	6.63754e-11	0.0645714	NA	NA	NA	NA	1.89178e-07	0.802992	2.08168e-07	0.787327	NA	NA
RPL7A	NA	NA	NA	Testis	6.87613e-08	0.000129847	-5.39438	smultixcan	4.55914e-08	3.86661e-05	-3.63772	NA	NA	NA	0	1	1	0	2	NA	NA	-6.5146	-1.99317	-4.35242	-1.23214	NA	NA	NA	NA	7.28822e-11	0.0462433	9.20797e-11	0.143078	NA	NA	NA	NA	1.89178e-07	0.802992	1.72205e-07	0.868906	NA	NA
SURF1	NA	NA	NA	Artery_Aorta	1.37864e-05	0.0080762	-4.34724	Cells_EBV-transformed_lymphocytes	8.63999e-09	2.06726e-05	5.75547	NA	NA	NA	0	1	1	0	2	NA	NA	-5.02616	-0.990933	6.42192	0.742857	NA	NA	NA	NA	5.00407e-07	0.321718	1.34563e-10	0.457568	NA	NA	NA	NA	0.000431687	0.939351	4.96875e-07	0.967712	NA	NA
SURF1	NA	NA	NA	Artery_Aorta	1.37864e-05	0.0080762	-4.34724	Liver	8.24396e-17	8.42945e-13	8.32768	NA	NA	NA	0	1	1	0	2	NA	NA	-5.02616	-0.990933	9.42615	1.43158	NA	NA	NA	NA	5.00407e-07	0.321718	4.25428e-21	0.152264	NA	NA	NA	NA	0.000431687	0.939351	4.4821e-17	0.911104	NA	NA
SURF1	NA	NA	NA	Artery_Aorta	1.37864e-05	0.0080762	-4.34724	Skin_Sun_Exposed_Lower_leg	8.63999e-09	1.30896e-05	-5.75547	NA	NA	NA	0	1	1	0	2	NA	NA	-5.02616	-0.990933	-6.42192	-0.742857	NA	NA	NA	NA	5.00407e-07	0.321718	1.34563e-10	0.457568	NA	NA	NA	NA	0.000431687	0.939351	3.07352e-07	0.974337	NA	NA
SURF1	NA	NA	NA	Artery_Aorta	1.37864e-05	0.0080762	-4.34724	Whole_Blood	8.17339e-10	1.94445e-06	6.14152	NA	NA	NA	0	1	1	0	2	NA	NA	-5.02616	-0.990933	6.97721	1.12381	NA	NA	NA	NA	5.00407e-07	0.321718	3.01095e-12	0.261095	NA	NA	NA	NA	0.000431687	0.939351	1.47514e-08	0.926167	NA	NA
SURF1	NA	NA	NA	Artery_Tibial	5.34393e-06	0.00445327	-4.55081	Cells_EBV-transformed_lymphocytes	8.63999e-09	2.06726e-05	5.75547	NA	NA	NA	0	1	1	0	2	NA	NA	-5.16955	-0.801156	6.42192	0.742857	NA	NA	NA	NA	2.34665e-07	0.423041	1.34563e-10	0.457568	NA	NA	NA	NA	0.000274728	0.955268	4.96875e-07	0.967712	NA	NA
SURF1	NA	NA	NA	Artery_Tibial	5.34393e-06	0.00445327	-4.55081	Liver	8.24396e-17	8.42945e-13	8.32768	NA	NA	NA	0	1	1	0	2	NA	NA	-5.16955	-0.801156	9.42615	1.43158	NA	NA	NA	NA	2.34665e-07	0.423041	4.25428e-21	0.152264	NA	NA	NA	NA	0.000274728	0.955268	4.4821e-17	0.911104	NA	NA
SURF1	NA	NA	NA	Artery_Tibial	5.34393e-06	0.00445327	-4.55081	Skin_Sun_Exposed_Lower_leg	8.63999e-09	1.30896e-05	-5.75547	NA	NA	NA	0	1	1	0	2	NA	NA	-5.16955	-0.801156	-6.42192	-0.742857	NA	NA	NA	NA	2.34665e-07	0.423041	1.34563e-10	0.457568	NA	NA	NA	NA	0.000274728	0.955268	3.07352e-07	0.974337	NA	NA
SURF1	NA	NA	NA	Artery_Tibial	5.34393e-06	0.00445327	-4.55081	Whole_Blood	8.17339e-10	1.94445e-06	6.14152	NA	NA	NA	0	1	1	0	2	NA	NA	-5.16955	-0.801156	6.97721	1.12381	NA	NA	NA	NA	2.34665e-07	0.423041	3.01095e-12	0.261095	NA	NA	NA	NA	0.000274728	0.955268	1.47514e-08	0.926167	NA	NA
SURF1	NA	NA	NA	Heart_Atrial_Appendage	3.03568e-08	3.27081e-05	-5.53937	Cells_EBV-transformed_lymphocytes	8.63999e-09	2.06726e-05	5.75547	NA	NA	NA	0	1	1	0	2	NA	NA	-6.64044	-1.9893	6.42192	0.742857	NA	NA	NA	NA	3.12749e-11	0.0466681	1.34563e-10	0.457568	NA	NA	NA	NA	7.66673e-08	0.785378	4.96875e-07	0.967712	NA	NA
SURF1	NA	NA	NA	Heart_Atrial_Appendage	3.03568e-08	3.27081e-05	-5.53937	Liver	8.24396e-17	8.42945e-13	8.32768	NA	NA	NA	0	1	1	0	2	NA	NA	-6.64044	-1.9893	9.42615	1.43158	NA	NA	NA	NA	3.12749e-11	0.0466681	4.25428e-21	0.152264	NA	NA	NA	NA	7.66673e-08	0.785378	4.4821e-17	0.911104	NA	NA
SURF1	NA	NA	NA	Heart_Atrial_Appendage	3.03568e-08	3.27081e-05	-5.53937	Skin_Sun_Exposed_Lower_leg	8.63999e-09	1.30896e-05	-5.75547	NA	NA	NA	0	1	1	0	2	NA	NA	-6.64044	-1.9893	-6.42192	-0.742857	NA	NA	NA	NA	3.12749e-11	0.0466681	1.34563e-10	0.457568	NA	NA	NA	NA	7.66673e-08	0.785378	3.07352e-07	0.974337	NA	NA
SURF1	NA	NA	NA	Heart_Atrial_Appendage	3.03568e-08	3.27081e-05	-5.53937	Whole_Blood	8.17339e-10	1.94445e-06	6.14152	NA	NA	NA	0	1	1	0	2	NA	NA	-6.64044	-1.9893	6.97721	1.12381	NA	NA	NA	NA	3.12749e-11	0.0466681	3.01095e-12	0.261095	NA	NA	NA	NA	7.66673e-08	0.785378	1.47514e-08	0.926167	NA	NA
SURF1	NA	NA	NA	Whole_Blood	1.06984e-05	0.00913079	-4.40255	Cells_EBV-transformed_lymphocytes	8.63999e-09	2.06726e-05	5.75547	NA	NA	NA	0	1	1	0	2	NA	NA	-4.92621	-0.594082	6.42192	0.742857	NA	NA	NA	NA	8.38384e-07	0.552457	1.34563e-10	0.457568	NA	NA	NA	NA	0.00103028	0.971094	4.96875e-07	0.967712	NA	NA
SURF1	NA	NA	NA	Whole_Blood	1.06984e-05	0.00913079	-4.40255	Liver	8.24396e-17	8.42945e-13	8.32768	NA	NA	NA	0	1	1	0	2	NA	NA	-4.92621	-0.594082	9.42615	1.43158	NA	NA	NA	NA	8.38384e-07	0.552457	4.25428e-21	0.152264	NA	NA	NA	NA	0.00103028	0.971094	4.4821e-17	0.911104	NA	NA
SURF1	NA	NA	NA	Whole_Blood	1.06984e-05	0.00913079	-4.40255	Skin_Sun_Exposed_Lower_leg	8.63999e-09	1.30896e-05	-5.75547	NA	NA	NA	0	1	1	0	2	NA	NA	-4.92621	-0.594082	-6.42192	-0.742857	NA	NA	NA	NA	8.38384e-07	0.552457	1.34563e-10	0.457568	NA	NA	NA	NA	0.00103028	0.971094	3.07352e-07	0.974337	NA	NA
SURF1	NA	NA	NA	Whole_Blood	1.06984e-05	0.00913079	-4.40255	Whole_Blood	8.17339e-10	1.94445e-06	6.14152	NA	NA	NA	0	1	1	0	2	NA	NA	-4.92621	-0.594082	6.97721	1.12381	NA	NA	NA	NA	8.38384e-07	0.552457	3.01095e-12	0.261095	NA	NA	NA	NA	0.00103028	0.971094	1.47514e-08	0.926167	NA	NA
TRMT10C	3.9795e-08	2.73728e-05	-5.49176	NA	NA	NA	NA	NA	NA	NA	NA	NA	NA	NA	1	0	0	0	1	6.11723	-0.0644273	NA	NA	NA	NA	NA	NA	9.5214e-10	0.94863	NA	NA	NA	NA	NA	NA	8.17571e-07	0.99999	NA	NA	NA	NA	NA	NA
FGF21	5.3463e-07	0.000265592	-5.01345	NA	NA	NA	NA	NA	NA	NA	NA	NA	NA	NA	1	0	0	0	1	4.40577	2.62729	NA	NA	NA	NA	NA	NA	1.0541e-05	0.0086069	NA	NA	NA	NA	NA	NA	0.00358633	0.490314	NA	NA	NA	NA	NA	NA
CLK2	1.497e-06	0.000637437	4.81164	NA	NA	NA	NA	NA	NA	NA	NA	NA	NA	NA	1	0	0	0	1	-5.22134	-3.24024	NA	NA	NA	NA	NA	NA	1.7763e-07	0.0011943	NA	NA	NA	NA	NA	NA	9.42066e-05	0.270968	NA	NA	NA	NA	NA	NA
TNFAIP8L1	3.4546e-06	0.00126086	-4.64176	NA	NA	NA	NA	NA	NA	NA	NA	NA	NA	NA	1	0	0	0	1	-4.2624	1.31138	NA	NA	NA	NA	NA	NA	2.0224e-05	0.18973	NA	NA	NA	NA	NA	NA	0.00607799	0.860485	NA	NA	NA	NA	NA	NA
OBP2B	3.7053e-06	0.00132531	-4.62726	NA	NA	NA	NA	NA	NA	NA	NA	NA	NA	NA	1	0	0	0	1	-4.14267	1.00732	NA	NA	NA	NA	NA	NA	3.4328e-05	0.31378	NA	NA	NA	NA	NA	NA	0.00952312	0.920647	NA	NA	NA	NA	NA	NA
IFNAR2	1.0265e-05	0.00346376	4.41151	NA	NA	NA	NA	NA	NA	NA	NA	NA	NA	NA	1	0	0	0	1	-4.18323	0.343264	NA	NA	NA	NA	NA	NA	2.874e-05	0.7314	NA	NA	NA	NA	NA	NA	0.00809749	0.995454	NA	NA	NA	NA	NA	NA
IL3	1.9844e-05	0.00601509	-4.26664	NA	NA	NA	NA	NA	NA	NA	NA	NA	NA	NA	1	0	0	0	1	-4.31614	-2.55713	NA	NA	NA	NA	NA	NA	1.5878e-05	0.010554	NA	NA	NA	NA	NA	NA	0.00511272	0.530074	NA	NA	NA	NA	NA	NA
ZNF618	2.1441e-05	0.00628608	-4.24933	NA	NA	NA	NA	NA	NA	NA	NA	NA	NA	NA	1	0	0	0	1	5.15037	-0.966208	NA	NA	NA	NA	NA	NA	2.5998e-07	0.33394	NA	NA	NA	NA	NA	NA	0.000130221	0.925236	NA	NA	NA	NA	NA	NA
AP000569.9	NA	NA	NA	smultixcan	1.32287e-07	8.46596e-05	-0.792783	NA	NA	NA	NA	NA	NA	NA	0	1	0	0	1	NA	NA	-0.12789	1.8079	NA	NA	NA	NA	NA	NA	2.41107e-07	0.0822677	NA	NA	NA	NA	NA	NA	0.000150029	0.807143	NA	NA	NA	NA
CA11	NA	NA	NA	Artery_Tibial	7.22e-08	8.20455e-05	5.38561	NA	NA	NA	NA	NA	NA	NA	0	1	0	0	1	NA	NA	5.56552	-0.565939	NA	NA	NA	NA	NA	NA	2.61375e-08	0.571435	NA	NA	NA	NA	NA	NA	5.60998e-05	0.978209	NA	NA	NA	NA
CA11	NA	NA	NA	smultixcan	8.12427e-06	0.00376119	1.04331	NA	NA	NA	NA	NA	NA	NA	0	1	0	0	1	NA	NA	0.814142	-0.747519	NA	NA	NA	NA	NA	NA	5.04646e-06	0.382014	NA	NA	NA	NA	NA	NA	0.00212078	0.935388	NA	NA	NA	NA
CAT	NA	NA	NA	Brain_Hypothalamus	5.63749e-06	0.00489117	4.53955	NA	NA	NA	NA	NA	NA	NA	0	1	0	0	1	NA	NA	4.56466	-0.783784	NA	NA	NA	NA	NA	NA	5.0031e-06	0.433167	NA	NA	NA	NA	NA	NA	0.00419367	0.978769	NA	NA	NA	NA
CHD1	NA	NA	NA	smultixcan	1.19552e-06	0.000645482	-1.15334	NA	NA	NA	NA	NA	NA	NA	0	1	0	0	1	NA	NA	-1.24614	-0.0750122	NA	NA	NA	NA	NA	NA	4.08888e-06	0.128106	NA	NA	NA	NA	NA	NA	0.00175205	0.84142	NA	NA	NA	NA
CLMP	NA	NA	NA	Liver	1.11522e-06	0.000983854	-4.87014	NA	NA	NA	NA	NA	NA	NA	0	1	0	0	1	NA	NA	-4.73974	1.12069	NA	NA	NA	NA	NA	NA	2.13996e-06	0.26242	NA	NA	NA	NA	NA	NA	0.00155875	0.917332	NA	NA	NA	NA
CLMP	NA	NA	NA	Prostate	1.11522e-06	0.00111131	-4.87014	NA	NA	NA	NA	NA	NA	NA	0	1	0	0	1	NA	NA	-4.73974	1.12069	NA	NA	NA	NA	NA	NA	2.13996e-06	0.26242	NA	NA	NA	NA	NA	NA	0.00156683	0.946275	NA	NA	NA	NA
CLMP	NA	NA	NA	smultixcan	1.53565e-05	0.00642581	-0.383604	NA	NA	NA	NA	NA	NA	NA	0	1	0	0	1	NA	NA	-0.343217	0.168712	NA	NA	NA	NA	NA	NA	1.7439e-05	0.350534	NA	NA	NA	NA	NA	NA	0.00645922	0.925283	NA	NA	NA	NA
CSF3	NA	NA	NA	Adipose_Visceral_Omentum	3.33402e-08	4.59206e-05	-5.52292	NA	NA	NA	NA	NA	NA	NA	0	1	0	0	1	NA	NA	-5.36154	1.42857	NA	NA	NA	NA	NA	NA	8.25164e-08	0.153127	NA	NA	NA	NA	NA	NA	8.87513e-05	0.890581	NA	NA	NA	NA
CSF3	NA	NA	NA	Adrenal_Gland	5.48822e-08	5.9991e-05	-5.43472	NA	NA	NA	NA	NA	NA	NA	0	1	0	0	1	NA	NA	-5.38149	1.13235	NA	NA	NA	NA	NA	NA	7.38713e-08	0.257486	NA	NA	NA	NA	NA	NA	6.51033e-05	0.957158	NA	NA	NA	NA
CSF3	NA	NA	NA	Artery_Aorta	3.33402e-08	3.41793e-05	-5.52292	NA	NA	NA	NA	NA	NA	NA	0	1	0	0	1	NA	NA	-5.36154	1.42857	NA	NA	NA	NA	NA	NA	8.25164e-08	0.153127	NA	NA	NA	NA	NA	NA	8.77605e-05	0.887223	NA	NA	NA	NA
CSF3	NA	NA	NA	Artery_Coronary	3.33402e-08	6.42077e-05	-5.52292	NA	NA	NA	NA	NA	NA	NA	0	1	0	0	1	NA	NA	-5.36154	1.42857	NA	NA	NA	NA	NA	NA	8.25164e-08	0.153127	NA	NA	NA	NA	NA	NA	0.000110954	0.909757	NA	NA	NA	NA
CSF3	NA	NA	NA	Artery_Tibial	3.33402e-08	5.20941e-05	-5.52292	NA	NA	NA	NA	NA	NA	NA	0	1	0	0	1	NA	NA	-5.36154	1.42857	NA	NA	NA	NA	NA	NA	8.25164e-08	0.153127	NA	NA	NA	NA	NA	NA	0.000118072	0.87267	NA	NA	NA	NA
CSF3	NA	NA	NA	Brain_Amygdala	3.33402e-08	6.98878e-05	-5.52292	NA	NA	NA	NA	NA	NA	NA	0	1	0	0	1	NA	NA	-5.36154	1.42857	NA	NA	NA	NA	NA	NA	8.25164e-08	0.153127	NA	NA	NA	NA	NA	NA	0.000129315	0.904856	NA	NA	NA	NA
CSF3	NA	NA	NA	Brain_Anterior_cingulate_cortex_BA24	3.33402e-08	4.13197e-05	-5.52292	NA	NA	NA	NA	NA	NA	NA	0	1	0	0	1	NA	NA	-5.36154	1.42857	NA	NA	NA	NA	NA	NA	8.25164e-08	0.153127	NA	NA	NA	NA	NA	NA	7.43772e-05	0.914933	NA	NA	NA	NA
CSF3	NA	NA	NA	Brain_Cerebellar_Hemisphere	3.33402e-08	5.47208e-05	-5.52292	NA	NA	NA	NA	NA	NA	NA	0	1	0	0	1	NA	NA	-5.36154	1.42857	NA	NA	NA	NA	NA	NA	8.25164e-08	0.153127	NA	NA	NA	NA	NA	NA	0.000123617	0.923988	NA	NA	NA	NA
CSF3	NA	NA	NA	Brain_Cerebellum	5.48822e-08	9.21394e-05	-5.43472	NA	NA	NA	NA	NA	NA	NA	0	1	0	0	1	NA	NA	-5.38149	1.13235	NA	NA	NA	NA	NA	NA	7.38713e-08	0.257486	NA	NA	NA	NA	NA	NA	0.00011222	0.910398	NA	NA	NA	NA
CSF3	NA	NA	NA	Brain_Cortex	3.33402e-08	3.98282e-05	-5.52292	NA	NA	NA	NA	NA	NA	NA	0	1	0	0	1	NA	NA	-5.36154	1.42857	NA	NA	NA	NA	NA	NA	8.25164e-08	0.153127	NA	NA	NA	NA	NA	NA	8.50606e-05	0.906562	NA	NA	NA	NA
CSF3	NA	NA	NA	Brain_Frontal_Cortex_BA9	3.33402e-08	4.3472e-05	-5.52292	NA	NA	NA	NA	NA	NA	NA	0	1	0	0	1	NA	NA	-5.36154	1.42857	NA	NA	NA	NA	NA	NA	8.25164e-08	0.153127	NA	NA	NA	NA	NA	NA	6.75644e-05	0.879829	NA	NA	NA	NA
CSF3	NA	NA	NA	Brain_Hippocampus	3.33402e-08	7.44221e-05	-5.52292	NA	NA	NA	NA	NA	NA	NA	0	1	0	0	1	NA	NA	-5.36154	1.42857	NA	NA	NA	NA	NA	NA	8.25164e-08	0.153127	NA	NA	NA	NA	NA	NA	0.00012079	0.866317	NA	NA	NA	NA
CSF3	NA	NA	NA	Brain_Hypothalamus	3.33402e-08	6.26741e-05	-5.52292	NA	NA	NA	NA	NA	NA	NA	0	1	0	0	1	NA	NA	-5.36154	1.42857	NA	NA	NA	NA	NA	NA	8.25164e-08	0.153127	NA	NA	NA	NA	NA	NA	9.75717e-05	0.902532	NA	NA	NA	NA
CSF3	NA	NA	NA	Brain_Nucleus_accumbens_basal_ganglia	3.33402e-08	4.32163e-05	-5.52292	NA	NA	NA	NA	NA	NA	NA	0	1	0	0	1	NA	NA	-5.36154	1.42857	NA	NA	NA	NA	NA	NA	8.25164e-08	0.153127	NA	NA	NA	NA	NA	NA	9.99604e-05	0.916158	NA	NA	NA	NA
CSF3	NA	NA	NA	Brain_Putamen_basal_ganglia	3.33402e-08	6.34187e-05	-5.52292	NA	NA	NA	NA	NA	NA	NA	0	1	0	0	1	NA	NA	-5.36154	1.42857	NA	NA	NA	NA	NA	NA	8.25164e-08	0.153127	NA	NA	NA	NA	NA	NA	0.000108582	0.888743	NA	NA	NA	NA
CSF3	NA	NA	NA	Brain_Spinal_cord_cervical_c-1	3.07648e-09	1.0982e-05	-5.92746	NA	NA	NA	NA	NA	NA	NA	0	1	0	0	1	NA	NA	-5.78486	1.45397	NA	NA	NA	NA	NA	NA	7.25736e-09	0.145956	NA	NA	NA	NA	NA	NA	2.02498e-05	0.886879	NA	NA	NA	NA
CSF3	NA	NA	NA	Brain_Substantia_nigra	3.33402e-08	5.70951e-05	-5.52292	NA	NA	NA	NA	NA	NA	NA	0	1	0	0	1	NA	NA	-5.36154	1.42857	NA	NA	NA	NA	NA	NA	8.25164e-08	0.153127	NA	NA	NA	NA	NA	NA	0.000127807	0.907808	NA	NA	NA	NA
CSF3	NA	NA	NA	Cells_Cultured_fibroblasts	3.33402e-08	3.36097e-05	5.52292	NA	NA	NA	NA	NA	NA	NA	0	1	0	0	1	NA	NA	5.36154	-1.42857	NA	NA	NA	NA	NA	NA	8.25164e-08	0.153127	NA	NA	NA	NA	NA	NA	7.94619e-05	0.900818	NA	NA	NA	NA
CSF3	NA	NA	NA	Cells_EBV-transformed_lymphocytes	3.33402e-08	4.83529e-05	-5.52292	NA	NA	NA	NA	NA	NA	NA	0	1	0	0	1	NA	NA	-5.36154	1.42857	NA	NA	NA	NA	NA	NA	8.25164e-08	0.153127	NA	NA	NA	NA	NA	NA	0.000109014	0.890314	NA	NA	NA	NA
CSF3	NA	NA	NA	Colon_Sigmoid	6.08658e-09	8.19998e-06	-5.81436	NA	NA	NA	NA	NA	NA	NA	0	1	0	0	1	NA	NA	-5.66402	1.45331	NA	NA	NA	NA	NA	NA	1.47871e-08	0.146137	NA	NA	NA	NA	NA	NA	1.85726e-05	0.903144	NA	NA	NA	NA
CSF3	NA	NA	NA	Colon_Transverse	3.33402e-08	3.14886e-05	-5.52292	NA	NA	NA	NA	NA	NA	NA	0	1	0	0	1	NA	NA	-5.36154	1.42857	NA	NA	NA	NA	NA	NA	8.25164e-08	0.153127	NA	NA	NA	NA	NA	NA	7.04634e-05	0.872723	NA	NA	NA	NA
CSF3	NA	NA	NA	Esophagus_Muscularis	3.33402e-08	3.77624e-05	-5.52292	NA	NA	NA	NA	NA	NA	NA	0	1	0	0	1	NA	NA	-5.36154	1.42857	NA	NA	NA	NA	NA	NA	8.25164e-08	0.153127	NA	NA	NA	NA	NA	NA	9.72127e-05	0.905512	NA	NA	NA	NA
CSF3	NA	NA	NA	Kidney_Cortex	5.48822e-08	5.412e-05	-5.43472	NA	NA	NA	NA	NA	NA	NA	0	1	0	0	1	NA	NA	-5.38149	1.13235	NA	NA	NA	NA	NA	NA	7.38713e-08	0.257486	NA	NA	NA	NA	NA	NA	6.89515e-05	0.935552	NA	NA	NA	NA
CSF3	NA	NA	NA	Liver	5.48822e-08	6.65768e-05	-5.43472	NA	NA	NA	NA	NA	NA	NA	0	1	0	0	1	NA	NA	-5.38149	1.13235	NA	NA	NA	NA	NA	NA	7.38713e-08	0.257486	NA	NA	NA	NA	NA	NA	7.33744e-05	0.917088	NA	NA	NA	NA
CSF3	NA	NA	NA	Lung	5.48822e-08	7.02657e-05	-5.43472	NA	NA	NA	NA	NA	NA	NA	0	1	0	0	1	NA	NA	-5.38149	1.13235	NA	NA	NA	NA	NA	NA	7.38713e-08	0.257486	NA	NA	NA	NA	NA	NA	8.88e-05	0.913345	NA	NA	NA	NA
CSF3	NA	NA	NA	Nerve_Tibial	3.33402e-08	6.34846e-05	-5.52292	NA	NA	NA	NA	NA	NA	NA	0	1	0	0	1	NA	NA	-5.36154	1.42857	NA	NA	NA	NA	NA	NA	8.25164e-08	0.153127	NA	NA	NA	NA	NA	NA	9.47656e-05	0.92738	NA	NA	NA	NA
CSF3	NA	NA	NA	Ovary	5.48822e-08	4.7908e-05	-5.43472	NA	NA	NA	NA	NA	NA	NA	0	1	0	0	1	NA	NA	-5.38149	1.13235	NA	NA	NA	NA	NA	NA	7.38713e-08	0.257486	NA	NA	NA	NA	NA	NA	6.23421e-05	0.933951	NA	NA	NA	NA
CSF3	NA	NA	NA	Prostate	5.48822e-08	7.29202e-05	-5.43472	NA	NA	NA	NA	NA	NA	NA	0	1	0	0	1	NA	NA	-5.38149	1.13235	NA	NA	NA	NA	NA	NA	7.38713e-08	0.257486	NA	NA	NA	NA	NA	NA	8.35888e-05	0.946275	NA	NA	NA	NA
CSF3	NA	NA	NA	Skin_Sun_Exposed_Lower_leg	4.538e-07	0.000540848	-5.04488	NA	NA	NA	NA	NA	NA	NA	0	1	0	0	1	NA	NA	-4.87699	1.34865	NA	NA	NA	NA	NA	NA	1.07717e-06	0.177448	NA	NA	NA	NA	NA	NA	0.00121163	0.883691	NA	NA	NA	NA
CSF3	NA	NA	NA	Small_Intestine_Terminal_Ileum	3.33402e-08	4.29718e-05	-5.52292	NA	NA	NA	NA	NA	NA	NA	0	1	0	0	1	NA	NA	-5.36154	1.42857	NA	NA	NA	NA	NA	NA	8.25164e-08	0.153127	NA	NA	NA	NA	NA	NA	9.12262e-05	0.879781	NA	NA	NA	NA
CSF3	NA	NA	NA	Thyroid	3.33402e-08	4.8936e-05	-5.52292	NA	NA	NA	NA	NA	NA	NA	0	1	0	0	1	NA	NA	-5.36154	1.42857	NA	NA	NA	NA	NA	NA	8.25164e-08	0.153127	NA	NA	NA	NA	NA	NA	0.000124618	0.882636	NA	NA	NA	NA
CSF3	NA	NA	NA	Vagina	5.48822e-08	6.83666e-05	-5.43472	NA	NA	NA	NA	NA	NA	NA	0	1	0	0	1	NA	NA	-5.38149	1.13235	NA	NA	NA	NA	NA	NA	7.38713e-08	0.257486	NA	NA	NA	NA	NA	NA	8.14284e-05	0.937294	NA	NA	NA	NA
CSF3	NA	NA	NA	smultixcan	3.04224e-08	2.13536e-05	-4.73516	NA	NA	NA	NA	NA	NA	NA	0	1	0	0	1	NA	NA	-4.64075	1.08878	NA	NA	NA	NA	NA	NA	7.28756e-08	0.538816	NA	NA	NA	NA	NA	NA	5.13726e-05	0.963909	NA	NA	NA	NA
DBP	NA	NA	NA	Stomach	4.67944e-09	6.84778e-06	-5.85819	NA	NA	NA	NA	NA	NA	NA	0	1	0	0	1	NA	NA	-6.00506	0.651515	NA	NA	NA	NA	NA	NA	1.91261e-09	0.514714	NA	NA	NA	NA	NA	NA	3.32493e-06	0.984464	NA	NA	NA	NA
DBP	NA	NA	NA	smultixcan	1.21627e-06	0.000645482	-1.26803	NA	NA	NA	NA	NA	NA	NA	0	1	0	0	1	NA	NA	-1.17674	0.486306	NA	NA	NA	NA	NA	NA	8.82978e-07	0.556801	NA	NA	NA	NA	NA	NA	0.000459422	0.965215	NA	NA	NA	NA
DNAH5	NA	NA	NA	Adrenal_Gland	8.00443e-06	0.00475589	-4.46507	NA	NA	NA	NA	NA	NA	NA	0	1	0	0	1	NA	NA	-4.31599	1.19718	NA	NA	NA	NA	NA	NA	1.5889e-05	0.231235	NA	NA	NA	NA	NA	NA	0.00848255	0.952889	NA	NA	NA	NA
DNAH5	NA	NA	NA	Colon_Transverse	1.5209e-05	0.00778068	4.32564	NA	NA	NA	NA	NA	NA	NA	0	1	0	0	1	NA	NA	4.21181	-1.09859	NA	NA	NA	NA	NA	NA	2.53334e-05	0.271946	NA	NA	NA	NA	NA	NA	0.0123861	0.924839	NA	NA	NA	NA
DNAH5	NA	NA	NA	Esophagus_Mucosa	1.41547e-05	0.00928252	4.34145	NA	NA	NA	NA	NA	NA	NA	0	1	0	0	1	NA	NA	4.24414	-1.05833	NA	NA	NA	NA	NA	NA	2.19432e-05	0.289903	NA	NA	NA	NA	NA	NA	0.0134261	0.943187	NA	NA	NA	NA
DNAH5	NA	NA	NA	Lung	1.5209e-05	0.00927243	4.32564	NA	NA	NA	NA	NA	NA	NA	0	1	0	0	1	NA	NA	4.21181	-1.09859	NA	NA	NA	NA	NA	NA	2.53334e-05	0.271946	NA	NA	NA	NA	NA	NA	0.0133993	0.919407	NA	NA	NA	NA
DNAH5	NA	NA	NA	Prostate	9.18492e-06	0.00610185	4.43552	NA	NA	NA	NA	NA	NA	NA	0	1	0	0	1	NA	NA	4.27917	-1.21	NA	NA	NA	NA	NA	NA	1.87592e-05	0.226279	NA	NA	NA	NA	NA	NA	0.0111188	0.946275	NA	NA	NA	NA
DNAH5	NA	NA	NA	Stomach	1.5209e-05	0.00989177	4.32564	NA	NA	NA	NA	NA	NA	NA	0	1	0	0	1	NA	NA	4.21181	-1.09859	NA	NA	NA	NA	NA	NA	2.53334e-05	0.271946	NA	NA	NA	NA	NA	NA	0.0154141	0.922319	NA	NA	NA	NA
DNAH5	NA	NA	NA	Thyroid	1.26857e-05	0.00985753	4.36546	NA	NA	NA	NA	NA	NA	NA	0	1	0	0	1	NA	NA	4.30698	-0.971831	NA	NA	NA	NA	NA	NA	1.65496e-05	0.331135	NA	NA	NA	NA	NA	NA	0.0102246	0.93409	NA	NA	NA	NA
FAM83E	NA	NA	NA	Brain_Cerebellar_Hemisphere	5.41419e-06	0.0047849	-4.54806	NA	NA	NA	NA	NA	NA	NA	0	1	0	0	1	NA	NA	-4.11999	1.96652	NA	NA	NA	NA	NA	NA	3.78888e-05	0.0492388	NA	NA	NA	NA	NA	NA	0.0237184	0.823829	NA	NA	NA	NA
FAM83E	NA	NA	NA	Skin_Not_Sun_Exposed_Suprapubic	3.98284e-06	0.00424803	-4.61228	NA	NA	NA	NA	NA	NA	NA	0	1	0	0	1	NA	NA	-4.18443	1.97762	NA	NA	NA	NA	NA	NA	2.85885e-05	0.0479711	NA	NA	NA	NA	NA	NA	0.0188584	0.751728	NA	NA	NA	NA
GBA	NA	NA	NA	Artery_Tibial	5.59773e-09	1.16619e-05	5.82835	NA	NA	NA	NA	NA	NA	NA	0	1	0	0	1	NA	NA	5.09875	-3.58652	NA	NA	NA	NA	NA	NA	3.41909e-07	0.00033512	NA	NA	NA	NA	NA	NA	0.000366925	0.159083	NA	NA	NA	NA
GBA	NA	NA	NA	Colon_Transverse	5.74895e-09	7.84284e-06	5.8239	NA	NA	NA	NA	NA	NA	NA	0	1	0	0	1	NA	NA	5.09492	-3.43938	NA	NA	NA	NA	NA	NA	3.48881e-07	0.000583048	NA	NA	NA	NA	NA	NA	0.000260881	0.246454	NA	NA	NA	NA
GBA	NA	NA	NA	Heart_Atrial_Appendage	7.69849e-09	9.12425e-06	5.77493	NA	NA	NA	NA	NA	NA	NA	0	1	0	0	1	NA	NA	5.05293	-2.92615	NA	NA	NA	NA	NA	NA	4.35082e-07	0.00343186	NA	NA	NA	NA	NA	NA	0.000296267	0.503149	NA	NA	NA	NA
GBA	NA	NA	NA	Nerve_Tibial	6.44351e-12	2.14714e-08	6.86948	NA	NA	NA	NA	NA	NA	NA	0	1	0	0	1	NA	NA	6.37734	-2.97503	NA	NA	NA	NA	NA	NA	1.80184e-10	0.00292962	NA	NA	NA	NA	NA	NA	4.92876e-07	0.536793	NA	NA	NA	NA
GBA	NA	NA	NA	smultixcan	1.20694e-09	1.14182e-06	0.982373	NA	NA	NA	NA	NA	NA	NA	0	1	0	0	1	NA	NA	0.880589	-2.40108	NA	NA	NA	NA	NA	NA	1.06627e-07	0.00395131	NA	NA	NA	NA	NA	NA	7.28165e-05	0.454304	NA	NA	NA	NA
IKZF3	NA	NA	NA	Cells_EBV-transformed_lymphocytes	1.14619e-05	0.00895085	4.38758	NA	NA	NA	NA	NA	NA	NA	0	1	0	0	1	NA	NA	3.87603	-2.13636	NA	NA	NA	NA	NA	NA	0.000106177	0.0326498	NA	NA	NA	NA	NA	NA	0.0534372	0.730044	NA	NA	NA	NA
KCNC3	NA	NA	NA	Small_Intestine_Terminal_Ileum	1.44038e-05	0.00759472	4.33761	NA	NA	NA	NA	NA	NA	NA	0	1	0	0	1	NA	NA	5.17038	1.32464	NA	NA	NA	NA	NA	NA	2.33624e-07	0.18529	NA	NA	NA	NA	NA	NA	0.000202445	0.890482	NA	NA	NA	NA
KRTCAP2	NA	NA	NA	Skin_Not_Sun_Exposed_Suprapubic	3.94063e-09	6.30452e-06	5.88667	NA	NA	NA	NA	NA	NA	NA	0	1	0	0	1	NA	NA	5.65896	-1.65152	NA	NA	NA	NA	NA	NA	1.52293e-08	0.0986334	NA	NA	NA	NA	NA	NA	2.87028e-05	0.80382	NA	NA	NA	NA
KRTCAP2	NA	NA	NA	smultixcan	3.94063e-09	3.42977e-06	5.88667	NA	NA	NA	NA	NA	NA	NA	0	1	0	0	1	NA	NA	5.65896	-1.75371	NA	NA	NA	NA	NA	NA	1.52293e-08	0.066254	NA	NA	NA	NA	NA	NA	1.33122e-05	0.794235	NA	NA	NA	NA
LINC01315	NA	NA	NA	smultixcan	4.65571e-06	0.00230236	2.30116	NA	NA	NA	NA	NA	NA	NA	0	1	0	0	1	NA	NA	2.34643	-0.096314	NA	NA	NA	NA	NA	NA	0.00010495	0.787085	NA	NA	NA	NA	NA	NA	0.0301771	0.98987	NA	NA	NA	NA
MEF2D	NA	NA	NA	smultixcan	1.44062e-06	0.000746342	0.276243	NA	NA	NA	NA	NA	NA	NA	0	1	0	0	1	NA	NA	0.107206	-0.47889	NA	NA	NA	NA	NA	NA	3.52224e-07	0.125786	NA	NA	NA	NA	NA	NA	0.000202557	0.840689	NA	NA	NA	NA
RP11-387H17.4	NA	NA	NA	Spleen	8.45353e-07	0.000713418	4.92459	NA	NA	NA	NA	NA	NA	NA	0	1	0	0	1	NA	NA	4.35287	-2.34079	NA	NA	NA	NA	NA	NA	1.34365e-05	0.0192432	NA	NA	NA	NA	NA	NA	0.00760947	0.762113	NA	NA	NA	NA
RP11-387H17.6	NA	NA	NA	Cells_Cultured_fibroblasts	1.05565e-06	0.000851349	4.88097	NA	NA	NA	NA	NA	NA	NA	0	1	0	0	1	NA	NA	4.78238	-1.14492	NA	NA	NA	NA	NA	NA	1.73235e-06	0.252242	NA	NA	NA	NA	NA	NA	0.00126605	0.939889	NA	NA	NA	NA
RP11-387H17.6	NA	NA	NA	Lung	1.05565e-06	0.00084472	4.88097	NA	NA	NA	NA	NA	NA	NA	0	1	0	0	1	NA	NA	4.78238	-1.14492	NA	NA	NA	NA	NA	NA	1.73235e-06	0.252242	NA	NA	NA	NA	NA	NA	0.00114535	0.908741	NA	NA	NA	NA
RP11-387H17.6	NA	NA	NA	Spleen	5.48822e-08	7.08047e-05	5.43472	NA	NA	NA	NA	NA	NA	NA	0	1	0	0	1	NA	NA	5.38149	-1.13235	NA	NA	NA	NA	NA	NA	7.38713e-08	0.257486	NA	NA	NA	NA	NA	NA	8.21919e-05	0.941853	NA	NA	NA	NA
RP11-387H17.6	NA	NA	NA	smultixcan	1.30587e-07	8.46596e-05	3.01791	NA	NA	NA	NA	NA	NA	NA	0	1	0	0	1	NA	NA	2.81559	-1.07619	NA	NA	NA	NA	NA	NA	2.47153e-07	0.252265	NA	NA	NA	NA	NA	NA	0.000150029	0.891361	NA	NA	NA	NA
SLC25A44	NA	NA	NA	Adrenal_Gland	1.55572e-05	0.00878127	4.32065	NA	NA	NA	NA	NA	NA	NA	0	1	0	0	1	NA	NA	4.75152	0.34399	NA	NA	NA	NA	NA	NA	2.01893e-06	0.730854	NA	NA	NA	NA	NA	NA	0.00118562	0.992331	NA	NA	NA	NA
SLC25A44	NA	NA	NA	Artery_Aorta	5.64802e-06	0.0034741	4.53915	NA	NA	NA	NA	NA	NA	NA	0	1	0	0	1	NA	NA	4.98164	0.290054	NA	NA	NA	NA	NA	NA	6.30466e-07	0.771775	NA	NA	NA	NA	NA	NA	0.000499092	0.989905	NA	NA	NA	NA
SLC25A44	NA	NA	NA	Artery_Coronary	7.54607e-06	0.00792681	4.47767	NA	NA	NA	NA	NA	NA	NA	0	1	0	0	1	NA	NA	4.92759	0.353816	NA	NA	NA	NA	NA	NA	8.32504e-07	0.723477	NA	NA	NA	NA	NA	NA	0.000908943	0.979379	NA	NA	NA	NA
SLC25A44	NA	NA	NA	Breast_Mammary_Tissue	6.03978e-06	0.00571595	4.52499	NA	NA	NA	NA	NA	NA	NA	0	1	0	0	1	NA	NA	4.97629	0.310545	NA	NA	NA	NA	NA	NA	6.48152e-07	0.756147	NA	NA	NA	NA	NA	NA	0.000654002	0.989382	NA	NA	NA	NA
SLC25A44	NA	NA	NA	Colon_Sigmoid	9.85136e-06	0.00702634	4.42041	NA	NA	NA	NA	NA	NA	NA	0	1	0	0	1	NA	NA	4.86475	0.34915	NA	NA	NA	NA	NA	NA	1.14602e-06	0.726976	NA	NA	NA	NA	NA	NA	0.000846706	0.993657	NA	NA	NA	NA
SLC25A44	NA	NA	NA	Esophagus_Gastroesophageal_Junction	7.12888e-06	0.00569075	4.4898	NA	NA	NA	NA	NA	NA	NA	0	1	0	0	1	NA	NA	5.13315	0.918435	NA	NA	NA	NA	NA	NA	2.84929e-07	0.358391	NA	NA	NA	NA	NA	NA	0.000272195	0.962306	NA	NA	NA	NA
SLC25A44	NA	NA	NA	Esophagus_Muscularis	9.16274e-06	0.00600835	4.43604	NA	NA	NA	NA	NA	NA	NA	0	1	0	0	1	NA	NA	4.94536	0.427457	NA	NA	NA	NA	NA	NA	7.60015e-07	0.669046	NA	NA	NA	NA	NA	NA	0.000583798	0.997957	NA	NA	NA	NA
SLC25A44	NA	NA	NA	Pituitary	7.95622e-06	0.00390046	4.46636	NA	NA	NA	NA	NA	NA	NA	0	1	0	0	1	NA	NA	4.90149	0.292004	NA	NA	NA	NA	NA	NA	9.51109e-07	0.770284	NA	NA	NA	NA	NA	NA	0.000550216	0.992066	NA	NA	NA	NA
SLC25A44	NA	NA	NA	Prostate	1.54957e-05	0.00975249	4.32152	NA	NA	NA	NA	NA	NA	NA	0	1	0	0	1	NA	NA	4.74159	0.307133	NA	NA	NA	NA	NA	NA	2.12052e-06	0.758742	NA	NA	NA	NA	NA	NA	0.00156683	0.989611	NA	NA	NA	NA
SLC25A44	NA	NA	NA	Skin_Not_Sun_Exposed_Suprapubic	9.46741e-06	0.00932103	4.42899	NA	NA	NA	NA	NA	NA	NA	0	1	0	0	1	NA	NA	4.87779	0.346982	NA	NA	NA	NA	NA	NA	1.07279e-06	0.728605	NA	NA	NA	NA	NA	NA	0.00117945	0.985097	NA	NA	NA	NA
SLC25A44	NA	NA	NA	Skin_Sun_Exposed_Lower_leg	5.2998e-06	0.00496288	4.55256	NA	NA	NA	NA	NA	NA	NA	0	1	0	0	1	NA	NA	4.99658	0.285097	NA	NA	NA	NA	NA	NA	5.83565e-07	0.77557	NA	NA	NA	NA	NA	NA	0.000787696	0.990757	NA	NA	NA	NA
SLC25A44	NA	NA	NA	Uterus	1.51534e-05	0.00907183	4.32645	NA	NA	NA	NA	NA	NA	NA	0	1	0	0	1	NA	NA	4.75932	0.34333	NA	NA	NA	NA	NA	NA	1.94251e-06	0.73135	NA	NA	NA	NA	NA	NA	0.00168938	0.99184	NA	NA	NA	NA
THRA	NA	NA	NA	Adipose_Visceral_Omentum	1.45408e-06	0.00128749	-4.81744	NA	NA	NA	NA	NA	NA	NA	0	1	0	0	1	NA	NA	-4.63259	1.35211	NA	NA	NA	NA	NA	NA	3.61114e-06	0.176339	NA	NA	NA	NA	NA	NA	0.00243448	0.905466	NA	NA	NA	NA
THRA	NA	NA	NA	Artery_Coronary	1.45408e-06	0.00172753	-4.81744	NA	NA	NA	NA	NA	NA	NA	0	1	0	0	1	NA	NA	-4.63259	1.35211	NA	NA	NA	NA	NA	NA	3.61114e-06	0.176339	NA	NA	NA	NA	NA	NA	0.00361415	0.917835	NA	NA	NA	NA
THRA	NA	NA	NA	Brain_Cerebellar_Hemisphere	1.45408e-06	0.00151872	-4.81744	NA	NA	NA	NA	NA	NA	NA	0	1	0	0	1	NA	NA	-4.63259	1.35211	NA	NA	NA	NA	NA	NA	3.61114e-06	0.176339	NA	NA	NA	NA	NA	NA	0.00357924	0.932033	NA	NA	NA	NA
THRA	NA	NA	NA	Brain_Spinal_cord_cervical_c-1	1.45408e-06	0.00160105	-4.81744	NA	NA	NA	NA	NA	NA	NA	0	1	0	0	1	NA	NA	-4.63259	1.35211	NA	NA	NA	NA	NA	NA	3.61114e-06	0.176339	NA	NA	NA	NA	NA	NA	0.00403039	0.9061	NA	NA	NA	NA
THRA	NA	NA	NA	Lung	1.45408e-06	0.0010951	-4.81744	NA	NA	NA	NA	NA	NA	NA	0	1	0	0	1	NA	NA	-4.63259	1.35211	NA	NA	NA	NA	NA	NA	3.61114e-06	0.176339	NA	NA	NA	NA	NA	NA	0.00227381	0.886301	NA	NA	NA	NA
THRA	NA	NA	NA	Pituitary	1.45408e-06	0.000848631	-4.81744	NA	NA	NA	NA	NA	NA	NA	0	1	0	0	1	NA	NA	-4.63259	1.35211	NA	NA	NA	NA	NA	NA	3.61114e-06	0.176339	NA	NA	NA	NA	NA	NA	0.00183836	0.885907	NA	NA	NA	NA
THRA	NA	NA	NA	Prostate	1.45408e-06	0.00127699	-4.81744	NA	NA	NA	NA	NA	NA	NA	0	1	0	0	1	NA	NA	-4.63259	1.35211	NA	NA	NA	NA	NA	NA	3.61114e-06	0.176339	NA	NA	NA	NA	NA	NA	0.0024971	0.914537	NA	NA	NA	NA
THRA	NA	NA	NA	Testis	1.45408e-06	0.00146446	-4.81744	NA	NA	NA	NA	NA	NA	NA	0	1	0	0	1	NA	NA	-4.63259	1.35211	NA	NA	NA	NA	NA	NA	3.61114e-06	0.176339	NA	NA	NA	NA	NA	NA	0.00330823	0.908933	NA	NA	NA	NA
THRA	NA	NA	NA	Thyroid	1.45408e-06	0.00128056	-4.81744	NA	NA	NA	NA	NA	NA	NA	0	1	0	0	1	NA	NA	-4.63259	1.35211	NA	NA	NA	NA	NA	NA	3.61114e-06	0.176339	NA	NA	NA	NA	NA	NA	0.00306766	0.892698	NA	NA	NA	NA
THRA	NA	NA	NA	Uterus	1.45408e-06	0.00111923	-4.81744	NA	NA	NA	NA	NA	NA	NA	0	1	0	0	1	NA	NA	-4.63259	1.35211	NA	NA	NA	NA	NA	NA	3.61114e-06	0.176339	NA	NA	NA	NA	NA	NA	0.00291625	0.902025	NA	NA	NA	NA
THRA	NA	NA	NA	Vagina	1.45408e-06	0.00139143	-4.81744	NA	NA	NA	NA	NA	NA	NA	0	1	0	0	1	NA	NA	-4.63259	1.35211	NA	NA	NA	NA	NA	NA	3.61114e-06	0.176339	NA	NA	NA	NA	NA	NA	0.00306197	0.923078	NA	NA	NA	NA
THRA	NA	NA	NA	smultixcan	1.29943e-05	0.00565488	-4.40267	NA	NA	NA	NA	NA	NA	NA	0	1	0	0	1	NA	NA	-4.25602	1.17742	NA	NA	NA	NA	NA	NA	2.30433e-05	0.526308	NA	NA	NA	NA	NA	NA	0.00825518	0.961579	NA	NA	NA	NA
VIPR2	NA	NA	NA	smultixcan	2.08143e-05	0.00854523	0.393926	NA	NA	NA	NA	NA	NA	NA	0	1	0	0	1	NA	NA	0.71557	0.89965	NA	NA	NA	NA	NA	NA	0.000167085	0.411801	NA	NA	NA	NA	NA	NA	0.043468	0.94041	NA	NA	NA	NA
ZNF835	NA	NA	NA	Lung	1.69659e-05	0.00987341	-4.30148	NA	NA	NA	NA	NA	NA	NA	0	1	0	0	1	NA	NA	-3.88934	1.80715	NA	NA	NA	NA	NA	NA	0.000100519	0.0707386	NA	NA	NA	NA	NA	NA	0.0359232	0.815968	NA	NA	NA	NA
ADAMTSL2	NA	NA	NA	NA	NA	NA	NA	Adipose_Visceral_Omentum	1.65649e-08	2.00841e-05	-5.64451	NA	NA	NA	0	0	1	0	1	NA	NA	NA	NA	-5.97486	0.121739	NA	NA	NA	NA	NA	NA	2.30291e-09	0.903106	NA	NA	NA	NA	NA	NA	3.87384e-06	0.996117	NA	NA
ADAMTSL2	NA	NA	NA	NA	NA	NA	NA	smultixcan	3.31987e-08	2.96603e-05	-1.39741	NA	NA	NA	0	0	1	0	1	NA	NA	NA	NA	-1.35085	0.374146	NA	NA	NA	NA	NA	NA	7.04065e-09	0.63043	NA	NA	NA	NA	NA	NA	7.87573e-06	0.981677	NA	NA
ASH1L	NA	NA	NA	NA	NA	NA	NA	Adrenal_Gland	1.88727e-06	0.00111938	4.76514	NA	NA	NA	0	0	1	0	1	NA	NA	NA	NA	5.1	0.131783	NA	NA	NA	NA	NA	NA	3.39654e-07	0.895156	NA	NA	NA	NA	NA	NA	0.000255097	0.994127	NA	NA
ASH1L	NA	NA	NA	NA	NA	NA	NA	Artery_Aorta	1.88727e-06	0.00110318	-4.76514	NA	NA	NA	0	0	1	0	1	NA	NA	NA	NA	-5.1	-0.131783	NA	NA	NA	NA	NA	NA	3.39654e-07	0.895156	NA	NA	NA	NA	NA	NA	0.000235033	0.992492	NA	NA
ASH1L	NA	NA	NA	NA	NA	NA	NA	Artery_Coronary	1.88727e-06	0.00131719	4.76514	NA	NA	NA	0	0	1	0	1	NA	NA	NA	NA	5.1	0.131783	NA	NA	NA	NA	NA	NA	3.39654e-07	0.895156	NA	NA	NA	NA	NA	NA	0.000281904	0.99409	NA	NA
ASH1L	NA	NA	NA	NA	NA	NA	NA	Artery_Tibial	1.88727e-06	0.00112411	4.76514	NA	NA	NA	0	0	1	0	1	NA	NA	NA	NA	5.1	0.131783	NA	NA	NA	NA	NA	NA	3.39654e-07	0.895156	NA	NA	NA	NA	NA	NA	0.000260917	0.995766	NA	NA
ASH1L	NA	NA	NA	NA	NA	NA	NA	Brain_Anterior_cingulate_cortex_BA24	1.88727e-06	0.00182433	-4.76514	NA	NA	NA	0	0	1	0	1	NA	NA	NA	NA	-5.1	-0.131783	NA	NA	NA	NA	NA	NA	3.39654e-07	0.895156	NA	NA	NA	NA	NA	NA	0.000519602	0.995184	NA	NA
ASH1L	NA	NA	NA	NA	NA	NA	NA	Brain_Cerebellar_Hemisphere	1.88727e-06	0.00145426	-4.76514	NA	NA	NA	0	0	1	0	1	NA	NA	NA	NA	-5.1	-0.131783	NA	NA	NA	NA	NA	NA	3.39654e-07	0.895156	NA	NA	NA	NA	NA	NA	0.000337372	0.993006	NA	NA
ASH1L	NA	NA	NA	NA	NA	NA	NA	Brain_Cerebellum	1.88727e-06	0.00149986	-4.76514	NA	NA	NA	0	0	1	0	1	NA	NA	NA	NA	-5.1	-0.131783	NA	NA	NA	NA	NA	NA	3.39654e-07	0.895156	NA	NA	NA	NA	NA	NA	0.000383	0.993706	NA	NA
ASH1L	NA	NA	NA	NA	NA	NA	NA	Brain_Frontal_Cortex_BA9	1.88727e-06	0.00149879	-4.76514	NA	NA	NA	0	0	1	0	1	NA	NA	NA	NA	-5.1	-0.131783	NA	NA	NA	NA	NA	NA	3.39654e-07	0.895156	NA	NA	NA	NA	NA	NA	0.000359141	0.994161	NA	NA
ASH1L	NA	NA	NA	NA	NA	NA	NA	Brain_Hippocampus	1.88727e-06	0.00158243	-4.76514	NA	NA	NA	0	0	1	0	1	NA	NA	NA	NA	-5.1	-0.131783	NA	NA	NA	NA	NA	NA	3.39654e-07	0.895156	NA	NA	NA	NA	NA	NA	0.000408301	0.992956	NA	NA
ASH1L	NA	NA	NA	NA	NA	NA	NA	Brain_Spinal_cord_cervical_c-1	1.88727e-06	0.00160374	-4.76514	NA	NA	NA	0	0	1	0	1	NA	NA	NA	NA	-5.1	-0.131783	NA	NA	NA	NA	NA	NA	3.39654e-07	0.895156	NA	NA	NA	NA	NA	NA	0.000387222	0.995354	NA	NA
ASH1L	NA	NA	NA	NA	NA	NA	NA	Breast_Mammary_Tissue	1.88727e-06	0.00104177	4.76514	NA	NA	NA	0	0	1	0	1	NA	NA	NA	NA	5.1	0.131783	NA	NA	NA	NA	NA	NA	3.39654e-07	0.895156	NA	NA	NA	NA	NA	NA	0.000234047	0.994341	NA	NA
ASH1L	NA	NA	NA	NA	NA	NA	NA	Cells_Cultured_fibroblasts	1.88727e-06	0.00116834	4.76514	NA	NA	NA	0	0	1	0	1	NA	NA	NA	NA	5.1	0.131783	NA	NA	NA	NA	NA	NA	3.39654e-07	0.895156	NA	NA	NA	NA	NA	NA	0.00026061	0.992251	NA	NA
ASH1L	NA	NA	NA	NA	NA	NA	NA	Cells_EBV-transformed_lymphocytes	1.88727e-06	0.00142598	-4.76514	NA	NA	NA	0	0	1	0	1	NA	NA	NA	NA	-5.1	-0.131783	NA	NA	NA	NA	NA	NA	3.39654e-07	0.895156	NA	NA	NA	NA	NA	NA	0.000334446	0.992955	NA	NA
ASH1L	NA	NA	NA	NA	NA	NA	NA	Colon_Sigmoid	1.88727e-06	0.00115202	4.76514	NA	NA	NA	0	0	1	0	1	NA	NA	NA	NA	5.1	0.131783	NA	NA	NA	NA	NA	NA	3.39654e-07	0.895156	NA	NA	NA	NA	NA	NA	0.000251132	0.993249	NA	NA
ASH1L	NA	NA	NA	NA	NA	NA	NA	Colon_Transverse	1.88727e-06	0.00108376	4.76514	NA	NA	NA	0	0	1	0	1	NA	NA	NA	NA	5.1	0.131783	NA	NA	NA	NA	NA	NA	3.39654e-07	0.895156	NA	NA	NA	NA	NA	NA	0.00024444	0.996527	NA	NA
ASH1L	NA	NA	NA	NA	NA	NA	NA	Esophagus_Gastroesophageal_Junction	1.88727e-06	0.00116205	4.76514	NA	NA	NA	0	0	1	0	1	NA	NA	NA	NA	5.1	0.131783	NA	NA	NA	NA	NA	NA	3.39654e-07	0.895156	NA	NA	NA	NA	NA	NA	0.000248491	0.992483	NA	NA
ASH1L	NA	NA	NA	NA	NA	NA	NA	Esophagus_Muscularis	1.88727e-06	0.00119468	-4.76514	NA	NA	NA	0	0	1	0	1	NA	NA	NA	NA	-5.1	-0.131783	NA	NA	NA	NA	NA	NA	3.39654e-07	0.895156	NA	NA	NA	NA	NA	NA	0.000269652	0.995649	NA	NA
ASH1L	NA	NA	NA	NA	NA	NA	NA	Heart_Atrial_Appendage	1.88727e-06	0.00121587	-4.76514	NA	NA	NA	0	0	1	0	1	NA	NA	NA	NA	-5.1	-0.131783	NA	NA	NA	NA	NA	NA	3.39654e-07	0.895156	NA	NA	NA	NA	NA	NA	0.000241701	0.995352	NA	NA
ASH1L	NA	NA	NA	NA	NA	NA	NA	Minor_Salivary_Gland	1.88727e-06	0.00105041	-4.76514	NA	NA	NA	0	0	1	0	1	NA	NA	NA	NA	-5.1	-0.131783	NA	NA	NA	NA	NA	NA	3.39654e-07	0.895156	NA	NA	NA	NA	NA	NA	0.000230054	0.994902	NA	NA
ASH1L	NA	NA	NA	NA	NA	NA	NA	Muscle_Skeletal	1.88727e-06	0.00107849	-4.76514	NA	NA	NA	0	0	1	0	1	NA	NA	NA	NA	-5.1	-0.131783	NA	NA	NA	NA	NA	NA	3.39654e-07	0.895156	NA	NA	NA	NA	NA	NA	0.000208895	0.994102	NA	NA
ASH1L	NA	NA	NA	NA	NA	NA	NA	Nerve_Tibial	1.88727e-06	0.0013053	4.76514	NA	NA	NA	0	0	1	0	1	NA	NA	NA	NA	5.1	0.131783	NA	NA	NA	NA	NA	NA	3.39654e-07	0.895156	NA	NA	NA	NA	NA	NA	0.000292347	0.996099	NA	NA
ASH1L	NA	NA	NA	NA	NA	NA	NA	Ovary	1.88727e-06	0.00102199	4.76514	NA	NA	NA	0	0	1	0	1	NA	NA	NA	NA	5.1	0.131783	NA	NA	NA	NA	NA	NA	3.39654e-07	0.895156	NA	NA	NA	NA	NA	NA	0.000223894	0.993907	NA	NA
ASH1L	NA	NA	NA	NA	NA	NA	NA	Prostate	1.88727e-06	0.00110971	4.76514	NA	NA	NA	0	0	1	0	1	NA	NA	NA	NA	5.1	0.131783	NA	NA	NA	NA	NA	NA	3.39654e-07	0.895156	NA	NA	NA	NA	NA	NA	0.000251578	0.996437	NA	NA
ASH1L	NA	NA	NA	NA	NA	NA	NA	Skin_Not_Sun_Exposed_Suprapubic	1.88727e-06	0.00120124	4.76514	NA	NA	NA	0	0	1	0	1	NA	NA	NA	NA	5.1	0.131783	NA	NA	NA	NA	NA	NA	3.39654e-07	0.895156	NA	NA	NA	NA	NA	NA	0.000268492	0.994184	NA	NA
ASH1L	NA	NA	NA	NA	NA	NA	NA	Small_Intestine_Terminal_Ileum	1.88727e-06	0.00135915	-4.76514	NA	NA	NA	0	0	1	0	1	NA	NA	NA	NA	-5.1	-0.131783	NA	NA	NA	NA	NA	NA	3.39654e-07	0.895156	NA	NA	NA	NA	NA	NA	0.000302418	0.991191	NA	NA
ASH1L	NA	NA	NA	NA	NA	NA	NA	Stomach	1.88727e-06	0.00108125	4.76514	NA	NA	NA	0	0	1	0	1	NA	NA	NA	NA	5.1	0.131783	NA	NA	NA	NA	NA	NA	3.39654e-07	0.895156	NA	NA	NA	NA	NA	NA	0.000258253	0.99693	NA	NA
ASH1L	NA	NA	NA	NA	NA	NA	NA	Testis	1.88727e-06	0.00147319	-4.76514	NA	NA	NA	0	0	1	0	1	NA	NA	NA	NA	-5.1	-0.131783	NA	NA	NA	NA	NA	NA	3.39654e-07	0.895156	NA	NA	NA	NA	NA	NA	0.000308166	0.995663	NA	NA
ASH1L	NA	NA	NA	NA	NA	NA	NA	Thyroid	1.88727e-06	0.00113785	4.76514	NA	NA	NA	0	0	1	0	1	NA	NA	NA	NA	5.1	0.131783	NA	NA	NA	NA	NA	NA	3.39654e-07	0.895156	NA	NA	NA	NA	NA	NA	0.000244038	0.996492	NA	NA
ASH1L	NA	NA	NA	NA	NA	NA	NA	Uterus	1.88727e-06	0.000980857	4.76514	NA	NA	NA	0	0	1	0	1	NA	NA	NA	NA	5.1	0.131783	NA	NA	NA	NA	NA	NA	3.39654e-07	0.895156	NA	NA	NA	NA	NA	NA	0.000239548	0.992941	NA	NA
ASH1L	NA	NA	NA	NA	NA	NA	NA	Vagina	1.88727e-06	0.00106291	4.76514	NA	NA	NA	0	0	1	0	1	NA	NA	NA	NA	5.1	0.131783	NA	NA	NA	NA	NA	NA	3.39654e-07	0.895156	NA	NA	NA	NA	NA	NA	0.000246368	0.993575	NA	NA
ASH1L	NA	NA	NA	NA	NA	NA	NA	smultixcan	1.88727e-06	0.0011749	0.317676	NA	NA	NA	0	0	1	0	1	NA	NA	NA	NA	0.34	0.00878553	NA	NA	NA	NA	NA	NA	3.39654e-07	0.895156	NA	NA	NA	NA	NA	NA	0.000225853	0.994204	NA	NA
CDK12	NA	NA	NA	NA	NA	NA	NA	Artery_Aorta	1.14535e-05	0.00509197	-4.38774	NA	NA	NA	0	0	1	0	1	NA	NA	NA	NA	-3.87622	2.13629	NA	NA	NA	NA	NA	NA	0.000106091	0.0326556	NA	NA	NA	NA	NA	NA	0.0367062	0.741244	NA	NA
CEL	NA	NA	NA	NA	NA	NA	NA	Adrenal_Gland	1.07657e-19	3.06499e-15	-9.08092	NA	NA	NA	0	0	1	0	1	NA	NA	NA	NA	-9.77741	0.0363636	NA	NA	NA	NA	NA	NA	1.40772e-22	0.970992	NA	NA	NA	NA	NA	NA	4.12337e-18	0.999667	NA	NA
CEL	NA	NA	NA	NA	NA	NA	NA	smultixcan	1.07657e-19	1.05e-15	-9.08092	NA	NA	NA	0	0	1	0	1	NA	NA	NA	NA	-9.77741	0.0635175	NA	NA	NA	NA	NA	NA	1.40772e-22	0.99541	NA	NA	NA	NA	NA	NA	1.4041e-18	0.999993	NA	NA
CELSR1	NA	NA	NA	NA	NA	NA	NA	smultixcan	8.16396e-06	0.00399788	-0.817824	NA	NA	NA	0	0	1	0	1	NA	NA	NA	NA	-0.656055	0.558902	NA	NA	NA	NA	NA	NA	4.60583e-05	0.171152	NA	NA	NA	NA	NA	NA	0.0173357	0.879111	NA	NA
DAP3	NA	NA	NA	NA	NA	NA	NA	Esophagus_Mucosa	8.34864e-06	0.00389881	4.45604	NA	NA	NA	0	0	1	0	1	NA	NA	NA	NA	4.82523	0.277778	NA	NA	NA	NA	NA	NA	1.39845e-06	0.781183	NA	NA	NA	NA	NA	NA	0.000780924	0.991226	NA	NA
DPM3	NA	NA	NA	NA	NA	NA	NA	Adrenal_Gland	4.21703e-07	0.000279207	5.05889	NA	NA	NA	0	0	1	0	1	NA	NA	NA	NA	4.591	-2.1194	NA	NA	NA	NA	NA	NA	4.41126e-06	0.0340564	NA	NA	NA	NA	NA	NA	0.00205096	0.732758	NA	NA
DPM3	NA	NA	NA	NA	NA	NA	NA	Artery_Tibial	4.21703e-07	0.000301415	-5.05889	NA	NA	NA	0	0	1	0	1	NA	NA	NA	NA	-4.591	2.1194	NA	NA	NA	NA	NA	NA	4.41126e-06	0.0340564	NA	NA	NA	NA	NA	NA	0.0023129	0.759569	NA	NA
DPM3	NA	NA	NA	NA	NA	NA	NA	Brain_Caudate_basal_ganglia	4.21703e-07	0.000471283	-5.05889	NA	NA	NA	0	0	1	0	1	NA	NA	NA	NA	-4.591	2.1194	NA	NA	NA	NA	NA	NA	4.41126e-06	0.0340564	NA	NA	NA	NA	NA	NA	0.00352529	0.777081	NA	NA
DPM3	NA	NA	NA	NA	NA	NA	NA	Brain_Cerebellar_Hemisphere	4.21703e-07	0.00039442	-5.05889	NA	NA	NA	0	0	1	0	1	NA	NA	NA	NA	-4.591	2.1194	NA	NA	NA	NA	NA	NA	4.41126e-06	0.0340564	NA	NA	NA	NA	NA	NA	0.00264551	0.735078	NA	NA
DPM3	NA	NA	NA	NA	NA	NA	NA	Brain_Cerebellum	4.21703e-07	0.000418923	-5.05889	NA	NA	NA	0	0	1	0	1	NA	NA	NA	NA	-4.591	2.1194	NA	NA	NA	NA	NA	NA	4.41126e-06	0.0340564	NA	NA	NA	NA	NA	NA	0.00282848	0.754908	NA	NA
DPM3	NA	NA	NA	NA	NA	NA	NA	Brain_Cortex	4.21703e-07	0.000382935	-5.05889	NA	NA	NA	0	0	1	0	1	NA	NA	NA	NA	-4.591	2.1194	NA	NA	NA	NA	NA	NA	4.41126e-06	0.0340564	NA	NA	NA	NA	NA	NA	0.00257608	0.75925	NA	NA
DPM3	NA	NA	NA	NA	NA	NA	NA	Brain_Hippocampus	4.21703e-07	0.00042094	-5.05889	NA	NA	NA	0	0	1	0	1	NA	NA	NA	NA	-4.591	2.1194	NA	NA	NA	NA	NA	NA	4.41126e-06	0.0340564	NA	NA	NA	NA	NA	NA	0.00272717	0.772688	NA	NA
DPM3	NA	NA	NA	NA	NA	NA	NA	Brain_Putamen_basal_ganglia	4.21703e-07	0.000479118	-5.05889	NA	NA	NA	0	0	1	0	1	NA	NA	NA	NA	-4.591	2.1194	NA	NA	NA	NA	NA	NA	4.41126e-06	0.0340564	NA	NA	NA	NA	NA	NA	0.0027753	0.751381	NA	NA
DPM3	NA	NA	NA	NA	NA	NA	NA	Brain_Spinal_cord_cervical_c-1	4.21703e-07	0.000438379	-5.05889	NA	NA	NA	0	0	1	0	1	NA	NA	NA	NA	-4.591	2.1194	NA	NA	NA	NA	NA	NA	4.41126e-06	0.0340564	NA	NA	NA	NA	NA	NA	0.00324455	0.765893	NA	NA
DPM3	NA	NA	NA	NA	NA	NA	NA	Brain_Substantia_nigra	4.21703e-07	0.000411655	-5.05889	NA	NA	NA	0	0	1	0	1	NA	NA	NA	NA	-4.591	2.1194	NA	NA	NA	NA	NA	NA	4.41126e-06	0.0340564	NA	NA	NA	NA	NA	NA	0.00326663	0.765165	NA	NA
DPM3	NA	NA	NA	NA	NA	NA	NA	Breast_Mammary_Tissue	4.21703e-07	0.000276701	-5.05889	NA	NA	NA	0	0	1	0	1	NA	NA	NA	NA	-4.591	2.1194	NA	NA	NA	NA	NA	NA	4.41126e-06	0.0340564	NA	NA	NA	NA	NA	NA	0.0019758	0.758852	NA	NA
DPM3	NA	NA	NA	NA	NA	NA	NA	Cells_Cultured_fibroblasts	4.21703e-07	0.000306747	-5.05889	NA	NA	NA	0	0	1	0	1	NA	NA	NA	NA	-4.591	2.1194	NA	NA	NA	NA	NA	NA	4.41126e-06	0.0340564	NA	NA	NA	NA	NA	NA	0.00231583	0.735166	NA	NA
DPM3	NA	NA	NA	NA	NA	NA	NA	Cells_EBV-transformed_lymphocytes	4.21703e-07	0.000432427	5.05889	NA	NA	NA	0	0	1	0	1	NA	NA	NA	NA	4.591	-2.1194	NA	NA	NA	NA	NA	NA	4.41126e-06	0.0340564	NA	NA	NA	NA	NA	NA	0.00250594	0.711789	NA	NA
DPM3	NA	NA	NA	NA	NA	NA	NA	Colon_Sigmoid	4.21703e-07	0.000317278	-5.05889	NA	NA	NA	0	0	1	0	1	NA	NA	NA	NA	-4.591	2.1194	NA	NA	NA	NA	NA	NA	4.41126e-06	0.0340564	NA	NA	NA	NA	NA	NA	0.00225802	0.773095	NA	NA
DPM3	NA	NA	NA	NA	NA	NA	NA	Colon_Transverse	4.21703e-07	0.000288535	5.05889	NA	NA	NA	0	0	1	0	1	NA	NA	NA	NA	4.591	-2.1194	NA	NA	NA	NA	NA	NA	4.41126e-06	0.0340564	NA	NA	NA	NA	NA	NA	0.00231801	0.758136	NA	NA
DPM3	NA	NA	NA	NA	NA	NA	NA	Esophagus_Mucosa	4.21703e-07	0.000265435	-5.05889	NA	NA	NA	0	0	1	0	1	NA	NA	NA	NA	-4.591	2.1194	NA	NA	NA	NA	NA	NA	4.41126e-06	0.0340564	NA	NA	NA	NA	NA	NA	0.00202199	0.743078	NA	NA
DPM3	NA	NA	NA	NA	NA	NA	NA	Esophagus_Muscularis	4.21703e-07	0.000342239	5.05889	NA	NA	NA	0	0	1	0	1	NA	NA	NA	NA	4.591	-2.1194	NA	NA	NA	NA	NA	NA	4.41126e-06	0.0340564	NA	NA	NA	NA	NA	NA	0.00261066	0.7523	NA	NA
DPM3	NA	NA	NA	NA	NA	NA	NA	Heart_Left_Ventricle	4.21703e-07	0.000300345	5.05889	NA	NA	NA	0	0	1	0	1	NA	NA	NA	NA	4.591	-2.1194	NA	NA	NA	NA	NA	NA	4.41126e-06	0.0340564	NA	NA	NA	NA	NA	NA	0.00235311	0.776159	NA	NA
DPM3	NA	NA	NA	NA	NA	NA	NA	Liver	4.21703e-07	0.000343335	-5.05889	NA	NA	NA	0	0	1	0	1	NA	NA	NA	NA	-4.591	2.1194	NA	NA	NA	NA	NA	NA	4.41126e-06	0.0340564	NA	NA	NA	NA	NA	NA	0.00238333	0.757908	NA	NA
DPM3	NA	NA	NA	NA	NA	NA	NA	Muscle_Skeletal	4.21703e-07	0.00027188	-5.05889	NA	NA	NA	0	0	1	0	1	NA	NA	NA	NA	-4.591	2.1194	NA	NA	NA	NA	NA	NA	4.41126e-06	0.0340564	NA	NA	NA	NA	NA	NA	0.00211014	0.758068	NA	NA
DPM3	NA	NA	NA	NA	NA	NA	NA	Nerve_Tibial	4.21703e-07	0.000361109	-5.05889	NA	NA	NA	0	0	1	0	1	NA	NA	NA	NA	-4.591	2.1194	NA	NA	NA	NA	NA	NA	4.41126e-06	0.0340564	NA	NA	NA	NA	NA	NA	0.00272109	0.751153	NA	NA
DPM3	NA	NA	NA	NA	NA	NA	NA	Ovary	4.21703e-07	0.000264897	-5.05889	NA	NA	NA	0	0	1	0	1	NA	NA	NA	NA	-4.591	2.1194	NA	NA	NA	NA	NA	NA	4.41126e-06	0.0340564	NA	NA	NA	NA	NA	NA	0.00206498	0.725187	NA	NA
DPM3	NA	NA	NA	NA	NA	NA	NA	Pituitary	4.21703e-07	0.000356534	-5.05889	NA	NA	NA	0	0	1	0	1	NA	NA	NA	NA	-4.591	2.1194	NA	NA	NA	NA	NA	NA	4.41126e-06	0.0340564	NA	NA	NA	NA	NA	NA	0.00262958	0.756254	NA	NA
DPM3	NA	NA	NA	NA	NA	NA	NA	Skin_Not_Sun_Exposed_Suprapubic	4.21703e-07	0.000296969	-5.05889	NA	NA	NA	0	0	1	0	1	NA	NA	NA	NA	-4.591	2.1194	NA	NA	NA	NA	NA	NA	4.41126e-06	0.0340564	NA	NA	NA	NA	NA	NA	0.00238005	0.752485	NA	NA
DPM3	NA	NA	NA	NA	NA	NA	NA	Skin_Sun_Exposed_Lower_leg	4.21703e-07	0.000342814	-5.05889	NA	NA	NA	0	0	1	0	1	NA	NA	NA	NA	-4.591	2.1194	NA	NA	NA	NA	NA	NA	4.41126e-06	0.0340564	NA	NA	NA	NA	NA	NA	0.00232514	0.742898	NA	NA
DPM3	NA	NA	NA	NA	NA	NA	NA	Spleen	4.21703e-07	0.000372027	5.05889	NA	NA	NA	0	0	1	0	1	NA	NA	NA	NA	4.591	-2.1194	NA	NA	NA	NA	NA	NA	4.41126e-06	0.0340564	NA	NA	NA	NA	NA	NA	0.00280283	0.771363	NA	NA
DPM3	NA	NA	NA	NA	NA	NA	NA	Stomach	4.21703e-07	0.000275313	-5.05889	NA	NA	NA	0	0	1	0	1	NA	NA	NA	NA	-4.591	2.1194	NA	NA	NA	NA	NA	NA	4.41126e-06	0.0340564	NA	NA	NA	NA	NA	NA	0.00208942	0.758119	NA	NA
DPM3	NA	NA	NA	NA	NA	NA	NA	Thyroid	4.21703e-07	0.000277965	-5.05889	NA	NA	NA	0	0	1	0	1	NA	NA	NA	NA	-4.591	2.1194	NA	NA	NA	NA	NA	NA	4.41126e-06	0.0340564	NA	NA	NA	NA	NA	NA	0.00234264	0.723782	NA	NA
DPM3	NA	NA	NA	NA	NA	NA	NA	Uterus	4.21703e-07	0.000254236	-5.05889	NA	NA	NA	0	0	1	0	1	NA	NA	NA	NA	-4.591	2.1194	NA	NA	NA	NA	NA	NA	4.41126e-06	0.0340564	NA	NA	NA	NA	NA	NA	0.00204314	0.767358	NA	NA
DPM3	NA	NA	NA	NA	NA	NA	NA	Vagina	4.21703e-07	0.000282742	-5.05889	NA	NA	NA	0	0	1	0	1	NA	NA	NA	NA	-4.591	2.1194	NA	NA	NA	NA	NA	NA	4.41126e-06	0.0340564	NA	NA	NA	NA	NA	NA	0.0022067	0.74189	NA	NA
DPM3	NA	NA	NA	NA	NA	NA	NA	smultixcan	4.21703e-07	0.000290325	-5.05889	NA	NA	NA	0	0	1	0	1	NA	NA	NA	NA	-4.591	2.1194	NA	NA	NA	NA	NA	NA	4.41126e-06	0.0340564	NA	NA	NA	NA	NA	NA	0.00223724	0.746049	NA	NA
ENSG00000253399	NA	NA	NA	NA	NA	NA	NA	Testis	4.02217e-06	0.00281348	4.61023	NA	NA	NA	0	0	1	0	1	NA	NA	NA	NA	4.72395	-0.658094	NA	NA	NA	NA	NA	NA	2.31306e-06	0.510478	NA	NA	NA	NA	NA	NA	0.00168442	0.977684	NA	NA
ENSG00000253399	NA	NA	NA	NA	NA	NA	NA	smultixcan	4.02217e-06	0.00226321	4.61023	NA	NA	NA	0	0	1	0	1	NA	NA	NA	NA	4.72395	-0.658094	NA	NA	NA	NA	NA	NA	2.31306e-06	0.510478	NA	NA	NA	NA	NA	NA	0.00124708	0.968856	NA	NA
ENSG00000281938	NA	NA	NA	NA	NA	NA	NA	Brain_Amygdala	5.50736e-06	0.00511165	4.54447	NA	NA	NA	0	0	1	0	1	NA	NA	NA	NA	4.085	-1.9276	NA	NA	NA	NA	NA	NA	4.4077e-05	0.0539049	NA	NA	NA	NA	NA	NA	0.0248516	0.827533	NA	NA
ENSG00000281938	NA	NA	NA	NA	NA	NA	NA	Brain_Anterior_cingulate_cortex_BA24	5.50736e-06	0.00437304	4.54447	NA	NA	NA	0	0	1	0	1	NA	NA	NA	NA	4.085	-1.94633	NA	NA	NA	NA	NA	NA	4.4077e-05	0.0516151	NA	NA	NA	NA	NA	NA	0.0240715	0.796849	NA	NA
ENSG00000281938	NA	NA	NA	NA	NA	NA	NA	Brain_Cerebellar_Hemisphere	5.50736e-06	0.00320726	4.54447	NA	NA	NA	0	0	1	0	1	NA	NA	NA	NA	4.085	-1.93504	NA	NA	NA	NA	NA	NA	4.4077e-05	0.0529858	NA	NA	NA	NA	NA	NA	0.017734	0.788646	NA	NA
ENSG00000281938	NA	NA	NA	NA	NA	NA	NA	Brain_Cerebellum	5.50736e-06	0.0032421	4.54447	NA	NA	NA	0	0	1	0	1	NA	NA	NA	NA	4.085	-1.94924	NA	NA	NA	NA	NA	NA	4.4077e-05	0.0512664	NA	NA	NA	NA	NA	NA	0.018479	0.797386	NA	NA
ENSG00000281938	NA	NA	NA	NA	NA	NA	NA	Brain_Cortex	5.50736e-06	0.00326155	4.54447	NA	NA	NA	0	0	1	0	1	NA	NA	NA	NA	4.085	-1.94283	NA	NA	NA	NA	NA	NA	4.4077e-05	0.0520373	NA	NA	NA	NA	NA	NA	0.019008	0.80333	NA	NA
ENSG00000281938	NA	NA	NA	NA	NA	NA	NA	Brain_Nucleus_accumbens_basal_ganglia	5.50736e-06	0.00339965	4.54447	NA	NA	NA	0	0	1	0	1	NA	NA	NA	NA	4.085	-1.9878	NA	NA	NA	NA	NA	NA	4.4077e-05	0.0468333	NA	NA	NA	NA	NA	NA	0.0188288	0.794026	NA	NA
ENSG00000281938	NA	NA	NA	NA	NA	NA	NA	Pituitary	5.50736e-06	0.00318586	4.54447	NA	NA	NA	0	0	1	0	1	NA	NA	NA	NA	4.085	-1.94169	NA	NA	NA	NA	NA	NA	4.4077e-05	0.0521751	NA	NA	NA	NA	NA	NA	0.0181858	0.797381	NA	NA
ENSG00000281938	NA	NA	NA	NA	NA	NA	NA	Testis	5.50736e-06	0.00344921	4.54447	NA	NA	NA	0	0	1	0	1	NA	NA	NA	NA	4.085	-1.89791	NA	NA	NA	NA	NA	NA	4.4077e-05	0.0577075	NA	NA	NA	NA	NA	NA	0.0223802	0.787327	NA	NA
ENSG00000281938	NA	NA	NA	NA	NA	NA	NA	smultixcan	5.50736e-06	0.00287754	4.54447	NA	NA	NA	0	0	1	0	1	NA	NA	NA	NA	4.085	-1.86636	NA	NA	NA	NA	NA	NA	4.4077e-05	0.058721	NA	NA	NA	NA	NA	NA	0.016748	0.800227	NA	NA
ENSG00000283913	NA	NA	NA	NA	NA	NA	NA	Heart_Atrial_Appendage	1.56926e-05	0.00794352	4.31874	NA	NA	NA	0	0	1	0	1	NA	NA	NA	NA	4.93304	0.555	NA	NA	NA	NA	NA	NA	8.09589e-07	0.578895	NA	NA	NA	NA	NA	NA	0.000536831	0.986604	NA	NA
ENSG00000283913	NA	NA	NA	NA	NA	NA	NA	Heart_Left_Ventricle	1.57185e-05	0.00688923	4.31837	NA	NA	NA	0	0	1	0	1	NA	NA	NA	NA	4.96616	0.634433	NA	NA	NA	NA	NA	NA	6.82925e-07	0.525799	NA	NA	NA	NA	NA	NA	0.000485726	0.983506	NA	NA
LIMD1	NA	NA	NA	NA	NA	NA	NA	smultixcan	8.56854e-07	0.000557136	-1.32176	NA	NA	NA	0	0	1	0	1	NA	NA	NA	NA	-1.76374	-0.898507	NA	NA	NA	NA	NA	NA	8.13366e-08	0.635986	NA	NA	NA	NA	NA	NA	6.77787e-05	0.982495	NA	NA
LINC02845	NA	NA	NA	NA	NA	NA	NA	Testis	4.78547e-06	0.00314329	4.57398	NA	NA	NA	0	0	1	0	1	NA	NA	NA	NA	4.91257	0.0133333	NA	NA	NA	NA	NA	NA	8.98892e-07	0.989362	NA	NA	NA	NA	NA	NA	0.000731605	0.998405	NA	NA
LINC02845	NA	NA	NA	NA	NA	NA	NA	smultixcan	4.78547e-06	0.00260503	4.57398	NA	NA	NA	0	0	1	0	1	NA	NA	NA	NA	4.91257	0.0133333	NA	NA	NA	NA	NA	NA	8.98892e-07	0.989362	NA	NA	NA	NA	NA	NA	0.000529996	0.99894	NA	NA
LRCH4	NA	NA	NA	NA	NA	NA	NA	Adipose_Subcutaneous	9.76627e-06	0.00495278	4.42228	NA	NA	NA	0	0	1	0	1	NA	NA	NA	NA	4.93579	0.637233	NA	NA	NA	NA	NA	NA	7.98277e-07	0.523973	NA	NA	NA	NA	NA	NA	0.000555617	0.983349	NA	NA
LRCH4	NA	NA	NA	NA	NA	NA	NA	Adipose_Visceral_Omentum	9.76627e-06	0.00446032	4.42228	NA	NA	NA	0	0	1	0	1	NA	NA	NA	NA	4.93579	0.637233	NA	NA	NA	NA	NA	NA	7.98277e-07	0.523973	NA	NA	NA	NA	NA	NA	0.00059681	0.988768	NA	NA
LRCH4	NA	NA	NA	NA	NA	NA	NA	Adrenal_Gland	8.07032e-06	0.00389427	4.46331	NA	NA	NA	0	0	1	0	1	NA	NA	NA	NA	4.91472	0.461345	NA	NA	NA	NA	NA	NA	8.89114e-07	0.644551	NA	NA	NA	NA	NA	NA	0.000542563	0.987642	NA	NA
LRCH4	NA	NA	NA	NA	NA	NA	NA	Artery_Aorta	9.76627e-06	0.00446771	-4.42228	NA	NA	NA	0	0	1	0	1	NA	NA	NA	NA	-4.93579	-0.637233	NA	NA	NA	NA	NA	NA	7.98277e-07	0.523973	NA	NA	NA	NA	NA	NA	0.000480785	0.981522	NA	NA
LRCH4	NA	NA	NA	NA	NA	NA	NA	Artery_Coronary	9.76627e-06	0.00511215	4.42228	NA	NA	NA	0	0	1	0	1	NA	NA	NA	NA	4.93579	0.637233	NA	NA	NA	NA	NA	NA	7.98277e-07	0.523973	NA	NA	NA	NA	NA	NA	0.000549775	0.982388	NA	NA
LRCH4	NA	NA	NA	NA	NA	NA	NA	Brain_Caudate_basal_ganglia	9.76627e-06	0.00692903	-4.42228	NA	NA	NA	0	0	1	0	1	NA	NA	NA	NA	-4.93579	-0.637233	NA	NA	NA	NA	NA	NA	7.98277e-07	0.523973	NA	NA	NA	NA	NA	NA	0.000850598	0.981075	NA	NA
LRCH4	NA	NA	NA	NA	NA	NA	NA	Brain_Cerebellar_Hemisphere	9.76627e-06	0.00519717	4.42228	NA	NA	NA	0	0	1	0	1	NA	NA	NA	NA	4.93579	0.637233	NA	NA	NA	NA	NA	NA	7.98277e-07	0.523973	NA	NA	NA	NA	NA	NA	0.000667717	0.980697	NA	NA
LRCH4	NA	NA	NA	NA	NA	NA	NA	Brain_Cerebellum	9.76627e-06	0.00554393	4.42228	NA	NA	NA	0	0	1	0	1	NA	NA	NA	NA	4.93579	0.637233	NA	NA	NA	NA	NA	NA	7.98277e-07	0.523973	NA	NA	NA	NA	NA	NA	0.000652612	0.970218	NA	NA
LRCH4	NA	NA	NA	NA	NA	NA	NA	Brain_Cortex	9.76627e-06	0.00542965	-4.42228	NA	NA	NA	0	0	1	0	1	NA	NA	NA	NA	-4.93579	-0.637233	NA	NA	NA	NA	NA	NA	7.98277e-07	0.523973	NA	NA	NA	NA	NA	NA	0.000678076	0.975317	NA	NA
LRCH4	NA	NA	NA	NA	NA	NA	NA	Brain_Frontal_Cortex_BA9	9.76627e-06	0.00586429	4.42228	NA	NA	NA	0	0	1	0	1	NA	NA	NA	NA	4.93579	0.637233	NA	NA	NA	NA	NA	NA	7.98277e-07	0.523973	NA	NA	NA	NA	NA	NA	0.000698548	0.980243	NA	NA
LRCH4	NA	NA	NA	NA	NA	NA	NA	Brain_Hippocampus	9.76627e-06	0.00538738	4.42228	NA	NA	NA	0	0	1	0	1	NA	NA	NA	NA	4.93579	0.637233	NA	NA	NA	NA	NA	NA	7.98277e-07	0.523973	NA	NA	NA	NA	NA	NA	0.000748657	0.986136	NA	NA
LRCH4	NA	NA	NA	NA	NA	NA	NA	Brain_Hypothalamus	9.76627e-06	0.00692146	4.42228	NA	NA	NA	0	0	1	0	1	NA	NA	NA	NA	4.93579	0.637233	NA	NA	NA	NA	NA	NA	7.98277e-07	0.523973	NA	NA	NA	NA	NA	NA	0.000871755	0.985031	NA	NA
LRCH4	NA	NA	NA	NA	NA	NA	NA	Brain_Nucleus_accumbens_basal_ganglia	9.76627e-06	0.00551741	4.42228	NA	NA	NA	0	0	1	0	1	NA	NA	NA	NA	4.93579	0.637233	NA	NA	NA	NA	NA	NA	7.98277e-07	0.523973	NA	NA	NA	NA	NA	NA	0.000693384	0.988156	NA	NA
LRCH4	NA	NA	NA	NA	NA	NA	NA	Brain_Putamen_basal_ganglia	9.76627e-06	0.0058203	4.42228	NA	NA	NA	0	0	1	0	1	NA	NA	NA	NA	4.93579	0.637233	NA	NA	NA	NA	NA	NA	7.98277e-07	0.523973	NA	NA	NA	NA	NA	NA	0.000695392	0.975625	NA	NA
LRCH4	NA	NA	NA	NA	NA	NA	NA	Brain_Spinal_cord_cervical_c-1	7.95737e-06	0.00532758	4.46633	NA	NA	NA	0	0	1	0	1	NA	NA	NA	NA	4.79843	0.13643	NA	NA	NA	NA	NA	NA	1.59916e-06	0.891482	NA	NA	NA	NA	NA	NA	0.0013328	0.995009	NA	NA
LRCH4	NA	NA	NA	NA	NA	NA	NA	Breast_Mammary_Tissue	9.76627e-06	0.0042118	-4.42228	NA	NA	NA	0	0	1	0	1	NA	NA	NA	NA	-4.93579	-0.637233	NA	NA	NA	NA	NA	NA	7.98277e-07	0.523973	NA	NA	NA	NA	NA	NA	0.000476731	0.987342	NA	NA
LRCH4	NA	NA	NA	NA	NA	NA	NA	Cells_Cultured_fibroblasts	8.96064e-06	0.00434531	4.44084	NA	NA	NA	0	0	1	0	1	NA	NA	NA	NA	4.74889	0.0754079	NA	NA	NA	NA	NA	NA	2.04532e-06	0.93989	NA	NA	NA	NA	NA	NA	0.00118348	0.995055	NA	NA
LRCH4	NA	NA	NA	NA	NA	NA	NA	Cells_EBV-transformed_lymphocytes	9.76627e-06	0.00519276	-4.42228	NA	NA	NA	0	0	1	0	1	NA	NA	NA	NA	-4.93579	-0.637233	NA	NA	NA	NA	NA	NA	7.98277e-07	0.523973	NA	NA	NA	NA	NA	NA	0.000620555	0.978344	NA	NA
LRCH4	NA	NA	NA	NA	NA	NA	NA	Colon_Transverse	9.76627e-06	0.00438157	4.42228	NA	NA	NA	0	0	1	0	1	NA	NA	NA	NA	4.93579	0.637233	NA	NA	NA	NA	NA	NA	7.98277e-07	0.523973	NA	NA	NA	NA	NA	NA	0.000518176	0.981653	NA	NA
LRCH4	NA	NA	NA	NA	NA	NA	NA	Esophagus_Mucosa	1.62773e-05	0.00714078	4.31065	NA	NA	NA	0	0	1	0	1	NA	NA	NA	NA	4.90801	0.876782	NA	NA	NA	NA	NA	NA	9.20053e-07	0.380605	NA	NA	NA	NA	NA	NA	0.000571085	0.971986	NA	NA
LRCH4	NA	NA	NA	NA	NA	NA	NA	Heart_Atrial_Appendage	9.76627e-06	0.00524692	4.42228	NA	NA	NA	0	0	1	0	1	NA	NA	NA	NA	4.93579	0.637233	NA	NA	NA	NA	NA	NA	7.98277e-07	0.523973	NA	NA	NA	NA	NA	NA	0.000536831	0.9826	NA	NA
LRCH4	NA	NA	NA	NA	NA	NA	NA	Heart_Left_Ventricle	9.76627e-06	0.00470668	4.42228	NA	NA	NA	0	0	1	0	1	NA	NA	NA	NA	4.93579	0.637233	NA	NA	NA	NA	NA	NA	7.98277e-07	0.523973	NA	NA	NA	NA	NA	NA	0.00055107	0.983506	NA	NA
LRCH4	NA	NA	NA	NA	NA	NA	NA	Liver	1.09953e-05	0.00522915	4.39661	NA	NA	NA	0	0	1	0	1	NA	NA	NA	NA	4.70191	0.0755123	NA	NA	NA	NA	NA	NA	2.5774e-06	0.939807	NA	NA	NA	NA	NA	NA	0.0014678	0.997441	NA	NA
LRCH4	NA	NA	NA	NA	NA	NA	NA	Lung	7.99798e-06	0.00414034	4.46524	NA	NA	NA	0	0	1	0	1	NA	NA	NA	NA	4.84456	0.265012	NA	NA	NA	NA	NA	NA	1.26893e-06	0.791	NA	NA	NA	NA	NA	NA	0.000759376	0.990168	NA	NA
LRCH4	NA	NA	NA	NA	NA	NA	NA	Minor_Salivary_Gland	1.16745e-05	0.00536324	4.38358	NA	NA	NA	0	0	1	0	1	NA	NA	NA	NA	4.97414	0.853389	NA	NA	NA	NA	NA	NA	6.55391e-07	0.393443	NA	NA	NA	NA	NA	NA	0.000417215	0.968625	NA	NA
LRCH4	NA	NA	NA	NA	NA	NA	NA	Muscle_Skeletal	1.12772e-05	0.00515554	-4.39111	NA	NA	NA	0	0	1	0	1	NA	NA	NA	NA	-4.59679	0.166771	NA	NA	NA	NA	NA	NA	4.29051e-06	0.86755	NA	NA	NA	NA	NA	NA	0.00211014	0.989485	NA	NA
LRCH4	NA	NA	NA	NA	NA	NA	NA	Nerve_Tibial	9.76627e-06	0.00566522	4.42228	NA	NA	NA	0	0	1	0	1	NA	NA	NA	NA	4.93579	0.637233	NA	NA	NA	NA	NA	NA	7.98277e-07	0.523973	NA	NA	NA	NA	NA	NA	0.000642283	0.981464	NA	NA
LRCH4	NA	NA	NA	NA	NA	NA	NA	Ovary	9.76627e-06	0.00398362	-4.42228	NA	NA	NA	0	0	1	0	1	NA	NA	NA	NA	-4.93579	-0.637233	NA	NA	NA	NA	NA	NA	7.98277e-07	0.523973	NA	NA	NA	NA	NA	NA	0.000460435	0.978645	NA	NA
LRCH4	NA	NA	NA	NA	NA	NA	NA	Pancreas	7.81394e-06	0.00386383	4.47022	NA	NA	NA	0	0	1	0	1	NA	NA	NA	NA	4.92203	0.461265	NA	NA	NA	NA	NA	NA	8.56503e-07	0.644608	NA	NA	NA	NA	NA	NA	0.000598157	0.99337	NA	NA
LRCH4	NA	NA	NA	NA	NA	NA	NA	Pituitary	8.75502e-06	0.00481132	4.44584	NA	NA	NA	0	0	1	0	1	NA	NA	NA	NA	4.81379	0.237428	NA	NA	NA	NA	NA	NA	1.48095e-06	0.812325	NA	NA	NA	NA	NA	NA	0.00111822	0.987732	NA	NA
LRCH4	NA	NA	NA	NA	NA	NA	NA	Prostate	9.76627e-06	0.00440911	4.42228	NA	NA	NA	0	0	1	0	1	NA	NA	NA	NA	4.93579	0.637233	NA	NA	NA	NA	NA	NA	7.98277e-07	0.523973	NA	NA	NA	NA	NA	NA	0.000521713	0.986032	NA	NA
LRCH4	NA	NA	NA	NA	NA	NA	NA	Skin_Not_Sun_Exposed_Suprapubic	8.63588e-06	0.00426613	-4.44878	NA	NA	NA	0	0	1	0	1	NA	NA	NA	NA	-4.6975	0.0606224	NA	NA	NA	NA	NA	NA	2.63362e-06	0.95166	NA	NA	NA	NA	NA	NA	0.00157051	0.997243	NA	NA
LRCH4	NA	NA	NA	NA	NA	NA	NA	Skin_Sun_Exposed_Lower_leg	7.63542e-06	0.00374248	4.47516	NA	NA	NA	0	0	1	0	1	NA	NA	NA	NA	4.89013	0.360232	NA	NA	NA	NA	NA	NA	1.00771e-06	0.718674	NA	NA	NA	NA	NA	NA	0.00075055	0.990188	NA	NA
LRCH4	NA	NA	NA	NA	NA	NA	NA	Small_Intestine_Terminal_Ileum	9.76627e-06	0.00492334	4.42228	NA	NA	NA	0	0	1	0	1	NA	NA	NA	NA	4.93579	0.637233	NA	NA	NA	NA	NA	NA	7.98277e-07	0.523973	NA	NA	NA	NA	NA	NA	0.000621918	0.985023	NA	NA
LRCH4	NA	NA	NA	NA	NA	NA	NA	Spleen	9.76627e-06	0.00558432	4.42228	NA	NA	NA	0	0	1	0	1	NA	NA	NA	NA	4.93579	0.637233	NA	NA	NA	NA	NA	NA	7.98277e-07	0.523973	NA	NA	NA	NA	NA	NA	0.000645412	0.983061	NA	NA
LRCH4	NA	NA	NA	NA	NA	NA	NA	Stomach	8.85936e-06	0.00414515	4.44329	NA	NA	NA	0	0	1	0	1	NA	NA	NA	NA	4.9371	0.580078	NA	NA	NA	NA	NA	NA	7.9293e-07	0.561862	NA	NA	NA	NA	NA	NA	0.000497243	0.983596	NA	NA
LRCH4	NA	NA	NA	NA	NA	NA	NA	Testis	8.36514e-06	0.00495115	-4.45562	NA	NA	NA	0	0	1	0	1	NA	NA	NA	NA	-5.00108	-0.713294	NA	NA	NA	NA	NA	NA	5.70086e-07	0.475664	NA	NA	NA	NA	NA	NA	0.000485406	0.970822	NA	NA
LRCH4	NA	NA	NA	NA	NA	NA	NA	Uterus	9.76627e-06	0.0041464	4.42228	NA	NA	NA	0	0	1	0	1	NA	NA	NA	NA	4.93579	0.637233	NA	NA	NA	NA	NA	NA	7.98277e-07	0.523973	NA	NA	NA	NA	NA	NA	0.000481292	0.984267	NA	NA
MAEA	NA	NA	NA	NA	NA	NA	NA	Minor_Salivary_Gland	2.26758e-05	0.00951134	4.23677	NA	NA	NA	0	0	1	0	1	NA	NA	NA	NA	4.14597	-1.0903	NA	NA	NA	NA	NA	NA	3.38378e-05	0.275582	NA	NA	NA	NA	NA	NA	0.0129286	0.944458	NA	NA
MAEA	NA	NA	NA	NA	NA	NA	NA	Ovary	4.29153e-06	0.00195346	4.59674	NA	NA	NA	0	0	1	0	1	NA	NA	NA	NA	4.58108	-1.00393	NA	NA	NA	NA	NA	NA	4.62574e-06	0.315414	NA	NA	NA	NA	NA	NA	0.00213445	0.939348	NA	NA
MAEA	NA	NA	NA	NA	NA	NA	NA	Spleen	1.2876e-05	0.00697494	4.3622	NA	NA	NA	0	0	1	0	1	NA	NA	NA	NA	4.13094	-1.45512	NA	NA	NA	NA	NA	NA	3.61286e-05	0.145636	NA	NA	NA	NA	NA	NA	0.016879	0.894227	NA	NA
MBL1P	NA	NA	NA	NA	NA	NA	NA	Heart_Atrial_Appendage	1.56926e-05	0.00794352	4.31874	NA	NA	NA	0	0	1	0	1	NA	NA	NA	NA	4.93304	0.555	NA	NA	NA	NA	NA	NA	8.09589e-07	0.578895	NA	NA	NA	NA	NA	NA	0.000536831	0.986604	NA	NA
MBL1P	NA	NA	NA	NA	NA	NA	NA	Heart_Left_Ventricle	1.57185e-05	0.00688923	4.31837	NA	NA	NA	0	0	1	0	1	NA	NA	NA	NA	4.96616	0.634433	NA	NA	NA	NA	NA	NA	6.82925e-07	0.525799	NA	NA	NA	NA	NA	NA	0.000485726	0.983506	NA	NA
MUC20-OT1	NA	NA	NA	NA	NA	NA	NA	Brain_Caudate_basal_ganglia	1.75508e-07	0.00022938	5.22357	NA	NA	NA	0	0	1	0	1	NA	NA	NA	NA	5.66624	0.213701	NA	NA	NA	NA	NA	NA	1.45969e-08	0.83078	NA	NA	NA	NA	NA	NA	4.66607e-05	0.988944	NA	NA
MUC20-OT1	NA	NA	NA	NA	NA	NA	NA	Brain_Frontal_Cortex_BA9	1.75508e-07	0.000205754	5.22357	NA	NA	NA	0	0	1	0	1	NA	NA	NA	NA	5.66624	0.213701	NA	NA	NA	NA	NA	NA	1.45969e-08	0.83078	NA	NA	NA	NA	NA	NA	2.84942e-05	0.986732	NA	NA
MUC20-OT1	NA	NA	NA	NA	NA	NA	NA	Brain_Putamen_basal_ganglia	1.75508e-07	0.00025685	5.22357	NA	NA	NA	0	0	1	0	1	NA	NA	NA	NA	5.66624	0.213701	NA	NA	NA	NA	NA	NA	1.45969e-08	0.83078	NA	NA	NA	NA	NA	NA	4.13255e-05	0.986976	NA	NA
NIBAN1	NA	NA	NA	NA	NA	NA	NA	Breast_Mammary_Tissue	1.50401e-06	0.000857432	-4.8107	NA	NA	NA	0	0	1	0	1	NA	NA	NA	NA	-4.1766	2.48456	NA	NA	NA	NA	NA	NA	2.95903e-05	0.012971	NA	NA	NA	NA	NA	NA	0.010195	0.677068	NA	NA
NIBAN1	NA	NA	NA	NA	NA	NA	NA	Minor_Salivary_Gland	1.51221e-06	0.000858163	4.80962	NA	NA	NA	0	0	1	0	1	NA	NA	NA	NA	4.17535	-2.48485	NA	NA	NA	NA	NA	NA	2.97525e-05	0.0129607	NA	NA	NA	NA	NA	NA	0.0115154	0.656873	NA	NA
NIBAN1	NA	NA	NA	NA	NA	NA	NA	Muscle_Skeletal	2.58226e-06	0.00144285	-4.70153	NA	NA	NA	0	0	1	0	1	NA	NA	NA	NA	-4.06108	2.47173	NA	NA	NA	NA	NA	NA	4.88458e-05	0.0134459	NA	NA	NA	NA	NA	NA	0.0188319	0.700924	NA	NA
NIBAN1	NA	NA	NA	NA	NA	NA	NA	Nerve_Tibial	1.51221e-06	0.00110993	-4.80962	NA	NA	NA	0	0	1	0	1	NA	NA	NA	NA	-4.17535	2.48485	NA	NA	NA	NA	NA	NA	2.97525e-05	0.0129607	NA	NA	NA	NA	NA	NA	0.0148807	0.686572	NA	NA
NIBAN1	NA	NA	NA	NA	NA	NA	NA	Prostate	1.57248e-06	0.000941738	-4.8018	NA	NA	NA	0	0	1	0	1	NA	NA	NA	NA	-4.1668	2.4858	NA	NA	NA	NA	NA	NA	3.08911e-05	0.0129262	NA	NA	NA	NA	NA	NA	0.0117004	0.670072	NA	NA
NIBAN1	NA	NA	NA	NA	NA	NA	NA	Skin_Not_Sun_Exposed_Suprapubic	1.51723e-06	0.000984651	-4.80895	NA	NA	NA	0	0	1	0	1	NA	NA	NA	NA	-4.17461	2.48496	NA	NA	NA	NA	NA	NA	2.98491e-05	0.0129564	NA	NA	NA	NA	NA	NA	0.0131766	0.684506	NA	NA
NIBAN1	NA	NA	NA	NA	NA	NA	NA	Thyroid	1.55087e-06	0.000951752	-4.80457	NA	NA	NA	0	0	1	0	1	NA	NA	NA	NA	-4.16973	2.48574	NA	NA	NA	NA	NA	NA	3.04963e-05	0.0129283	NA	NA	NA	NA	NA	NA	0.0125559	0.630967	NA	NA
NIBAN1	NA	NA	NA	NA	NA	NA	NA	Uterus	1.48115e-06	0.000783294	-4.81376	NA	NA	NA	0	0	1	0	1	NA	NA	NA	NA	-4.18013	2.48367	NA	NA	NA	NA	NA	NA	2.9134e-05	0.0130036	NA	NA	NA	NA	NA	NA	0.0105126	0.670751	NA	NA
NIBAN1	NA	NA	NA	NA	NA	NA	NA	smultixcan	8.71736e-06	0.00421596	3.65546	NA	NA	NA	0	0	1	0	1	NA	NA	NA	NA	3.13173	-2.01051	NA	NA	NA	NA	NA	NA	0.000157527	0.0415201	NA	NA	NA	NA	NA	NA	0.0482214	0.764139	NA	NA
OAS2	NA	NA	NA	NA	NA	NA	NA	smultixcan	1.26674e-05	0.00595409	-2.16663	NA	NA	NA	0	0	1	0	1	NA	NA	NA	NA	-2.51541	-0.325833	NA	NA	NA	NA	NA	NA	3.71814e-07	0.852257	NA	NA	NA	NA	NA	NA	0.000243185	0.991981	NA	NA
PMF1	NA	NA	NA	NA	NA	NA	NA	Adipose_Subcutaneous	1.99443e-05	0.00936994	4.26551	NA	NA	NA	0	0	1	0	1	NA	NA	NA	NA	4.64088	0.219178	NA	NA	NA	NA	NA	NA	3.46922e-06	0.826511	NA	NA	NA	NA	NA	NA	0.0019473	0.991751	NA	NA
PMF1	NA	NA	NA	NA	NA	NA	NA	Adipose_Visceral_Omentum	1.99443e-05	0.00826452	4.26551	NA	NA	NA	0	0	1	0	1	NA	NA	NA	NA	4.64088	0.219178	NA	NA	NA	NA	NA	NA	3.46922e-06	0.826511	NA	NA	NA	NA	NA	NA	0.00176841	0.989919	NA	NA
PMF1	NA	NA	NA	NA	NA	NA	NA	Adrenal_Gland	1.99443e-05	0.0087356	4.26551	NA	NA	NA	0	0	1	0	1	NA	NA	NA	NA	4.64088	0.219178	NA	NA	NA	NA	NA	NA	3.46922e-06	0.826511	NA	NA	NA	NA	NA	NA	0.00163898	0.988927	NA	NA
PMF1	NA	NA	NA	NA	NA	NA	NA	Artery_Coronary	1.99443e-05	0.00963678	4.26551	NA	NA	NA	0	0	1	0	1	NA	NA	NA	NA	4.64088	0.219178	NA	NA	NA	NA	NA	NA	3.46922e-06	0.826511	NA	NA	NA	NA	NA	NA	0.00197009	0.987445	NA	NA
PMF1	NA	NA	NA	NA	NA	NA	NA	Brain_Cortex	1.99443e-05	0.00936763	4.26551	NA	NA	NA	0	0	1	0	1	NA	NA	NA	NA	4.64088	0.219178	NA	NA	NA	NA	NA	NA	3.46922e-06	0.826511	NA	NA	NA	NA	NA	NA	0.00211404	0.985356	NA	NA
PMF1	NA	NA	NA	NA	NA	NA	NA	Brain_Hippocampus	1.99443e-05	0.00995411	4.26551	NA	NA	NA	0	0	1	0	1	NA	NA	NA	NA	4.64088	0.219178	NA	NA	NA	NA	NA	NA	3.46922e-06	0.826511	NA	NA	NA	NA	NA	NA	0.00227476	0.987923	NA	NA
PMF1	NA	NA	NA	NA	NA	NA	NA	Breast_Mammary_Tissue	1.99443e-05	0.00797222	4.26551	NA	NA	NA	0	0	1	0	1	NA	NA	NA	NA	4.64088	0.219178	NA	NA	NA	NA	NA	NA	3.46922e-06	0.826511	NA	NA	NA	NA	NA	NA	0.00167985	0.990512	NA	NA
PMF1	NA	NA	NA	NA	NA	NA	NA	Esophagus_Gastroesophageal_Junction	1.99443e-05	0.00874763	4.26551	NA	NA	NA	0	0	1	0	1	NA	NA	NA	NA	4.64088	0.219178	NA	NA	NA	NA	NA	NA	3.46922e-06	0.826511	NA	NA	NA	NA	NA	NA	0.00187235	0.986895	NA	NA
PMF1	NA	NA	NA	NA	NA	NA	NA	Esophagus_Mucosa	1.99443e-05	0.00824953	4.26551	NA	NA	NA	0	0	1	0	1	NA	NA	NA	NA	4.64088	0.219178	NA	NA	NA	NA	NA	NA	3.46922e-06	0.826511	NA	NA	NA	NA	NA	NA	0.0017227	0.991596	NA	NA
PMF1	NA	NA	NA	NA	NA	NA	NA	Heart_Atrial_Appendage	1.99443e-05	0.00958239	4.26551	NA	NA	NA	0	0	1	0	1	NA	NA	NA	NA	4.64088	0.219178	NA	NA	NA	NA	NA	NA	3.46922e-06	0.826511	NA	NA	NA	NA	NA	NA	0.00206567	0.991359	NA	NA
PMF1	NA	NA	NA	NA	NA	NA	NA	Small_Intestine_Terminal_Ileum	1.99443e-05	0.00900381	4.26551	NA	NA	NA	0	0	1	0	1	NA	NA	NA	NA	4.64088	0.219178	NA	NA	NA	NA	NA	NA	3.46922e-06	0.826511	NA	NA	NA	NA	NA	NA	0.00220635	0.987447	NA	NA
PMF1	NA	NA	NA	NA	NA	NA	NA	Stomach	1.99443e-05	0.00823377	4.26551	NA	NA	NA	0	0	1	0	1	NA	NA	NA	NA	4.64088	0.219178	NA	NA	NA	NA	NA	NA	3.46922e-06	0.826511	NA	NA	NA	NA	NA	NA	0.00172821	0.989264	NA	NA
PMF1	NA	NA	NA	NA	NA	NA	NA	Vagina	1.99443e-05	0.0079103	4.26551	NA	NA	NA	0	0	1	0	1	NA	NA	NA	NA	4.64088	0.219178	NA	NA	NA	NA	NA	NA	3.46922e-06	0.826511	NA	NA	NA	NA	NA	NA	0.00183011	0.986783	NA	NA
PMF1	NA	NA	NA	NA	NA	NA	NA	smultixcan	3.95214e-08	3.40111e-05	3.01631	NA	NA	NA	0	0	1	0	1	NA	NA	NA	NA	3.31994	0.242886	NA	NA	NA	NA	NA	NA	3.45869e-09	0.965335	NA	NA	NA	NA	NA	NA	4.13378e-06	0.998178	NA	NA
PPP1R12C	NA	NA	NA	NA	NA	NA	NA	Skin_Not_Sun_Exposed_Suprapubic	8.11921e-06	0.00411339	-4.46202	NA	NA	NA	0	0	1	0	1	NA	NA	NA	NA	-4.2835	1.26761	NA	NA	NA	NA	NA	NA	1.83972e-05	0.204939	NA	NA	NA	NA	NA	NA	0.00893344	0.912734	NA	NA
PPP1R12C	NA	NA	NA	NA	NA	NA	NA	smultixcan	2.11233e-05	0.00940013	-4.31786	NA	NA	NA	0	0	1	0	1	NA	NA	NA	NA	-4.09968	0.814242	NA	NA	NA	NA	NA	NA	5.74974e-05	0.589453	NA	NA	NA	NA	NA	NA	0.0210456	0.97757	NA	NA
SBF2	NA	NA	NA	NA	NA	NA	NA	Prostate	1.25944e-05	0.00545573	-4.36704	NA	NA	NA	0	0	1	0	1	NA	NA	NA	NA	-4.1132	1.44693	NA	NA	NA	NA	NA	NA	3.90217e-05	0.147917	NA	NA	NA	NA	NA	NA	0.0146138	0.88759	NA	NA
SMBD1P	NA	NA	NA	NA	NA	NA	NA	Brain_Caudate_basal_ganglia	1.75508e-07	0.00022938	5.22357	NA	NA	NA	0	0	1	0	1	NA	NA	NA	NA	5.66624	0.213701	NA	NA	NA	NA	NA	NA	1.45969e-08	0.83078	NA	NA	NA	NA	NA	NA	4.66607e-05	0.988944	NA	NA
SMBD1P	NA	NA	NA	NA	NA	NA	NA	Brain_Frontal_Cortex_BA9	1.75508e-07	0.000205754	5.22357	NA	NA	NA	0	0	1	0	1	NA	NA	NA	NA	5.66624	0.213701	NA	NA	NA	NA	NA	NA	1.45969e-08	0.83078	NA	NA	NA	NA	NA	NA	2.84942e-05	0.986732	NA	NA
SMBD1P	NA	NA	NA	NA	NA	NA	NA	Brain_Putamen_basal_ganglia	1.75508e-07	0.00025685	5.22357	NA	NA	NA	0	0	1	0	1	NA	NA	NA	NA	5.66624	0.213701	NA	NA	NA	NA	NA	NA	1.45969e-08	0.83078	NA	NA	NA	NA	NA	NA	4.13255e-05	0.986976	NA	NA
WFDC2	NA	NA	NA	NA	NA	NA	NA	NA	NA	NA	NA	8.97e-06	0.00582602	-4.4407	0	0	0	1	1	NA	NA	NA	NA	NA	NA	-4.2429	0.9751	NA	NA	NA	NA	NA	NA	2.21e-05	0.3295	NA	NA	NA	NA	NA	NA	0.00723223	0.895171

### Sheet: T9.gene_ccgwas
Table 9. Results summary of MAGMA/TWAS/spTWAS/PWAS-CC-GWAS
Significant differentially associated genes were identified by integrating gene genomic positions, mRNA expression, splicing and plasma protein data withCC-GWAS OLS componnet using MAGMA gene analysis, PrediXcan or FUSION. P_OLS_magma=the gene p-value estimated by MAGMA based on CC-GWAS OLS componnet; FDR_OLS_magma=adjusted P_OLS_magma; P_OLS_twas=the gene p-value estimated by TWAS based on CC-GWAS OLS componnet; tissue_twas=the eQTL model of every single tissue used to obtain gene-based z-scores in TWAS analysis based on CC-GWAS OLS componnet; FDR_OLS_twas=adjusted P_OLS_twas; Z_OLS_twas=gene-based z-scores in TWAS analysis; P_OLS_sptwas=the gene p-value estimated by spTWAS based on CC-GWAS OLS componnet; tissue_sptwas=the sQTL model of every single tissue used to obtain gene-based z-scores in spTWAS analysis based on CC-GWAS OLS componnet; FDR_OLS_sptwas=adjusted P_OLS_sptwas; Z_OLS_sptwas=gene-based z-scores in spTWAS analysis; P_OLS_pwas=the gene p-value estimated by PWAS based on CC-GWAS OLS componnet; FDR_OLS_pwas=adjusted P_OLS_pwas; Z_OLS_pwas=gene-based z-scores in PWAS analysis. Other columns refer to MAGMA/TWAS/spTWAS/PWAS estimates based on original GWAS of analyzed traits.
Gene	P_OLS_magma	FDR_OLS_magma	Z_OLS_magma	tissue_twas	P_OLS_twas	FDR_OLS_twas	Z_OLS_twas	tissue_sptwas	P_OLS_sptwas	FDR_OLS_sptwas	Z_OLS_sptwas	P_OLS_pwas	FDR_OLS_pwas	Z_OLS_pwas	magma_detect	twas_detect	sptwas_detect	pwas_detect	total_detect	Z_C2_magma	Z_Pneumonia.meta_magma	Z_C2_twas	Z_Pneumonia.meta_twas	Z_C2_sptwas	Z_Pneumonia.meta_sptwas	Z_C2_pwas	Z_Pneumonia.meta_pwas	P_C2_magma	P_Pneumonia.meta_magma	P_C2_twas	P_Pneumonia.meta_twas	P_C2_sptwas	P_Pneumonia.meta_sptwas	P_C2_pwas	P_Pneumonia.meta_pwas	FDR_C2_magma	FDR_Pneumonia.meta_magma	FDR_C2_twas	FDR_Pneumonia.meta_twas	FDR_C2_sptwas	FDR_Pneumonia.meta_sptwas	FDR_C2_pwas	FDR_Pneumonia.meta_pwas
ABO	2.3746e-07	0.000420993	-5.16733	Brain_Cerebellar_Hemisphere	3.73633e-07	0.00188255	5.08192	Adipose_Subcutaneous	2.72666e-11	8.08862e-07	-6.66062	3.49e-06	0.00224232	4.6398	1	1	1	1	4	7.56739	0.466944	11.6637	0.500505	-13.6186	0.293392	7.9468	-0.9653	3.8081e-14	0.64054	1.95256e-31	0.61672	3.1037e-42	0.769222	1.91e-15	0.3344	1.37335e-10	0.986162	2.32238e-27	0.991625	1.08012e-37	0.990291	2.50019e-12	0.897024
ABO	2.3746e-07	0.000420993	-5.16733	Brain_Cerebellar_Hemisphere	3.73633e-07	0.00188255	5.08192	Esophagus_Mucosa	1.53442e-07	0.000399482	-5.24838	3.49e-06	0.00224232	4.6398	1	1	1	1	4	7.56739	0.466944	11.6637	0.500505	-13.0769	-0.985294	7.9468	-0.9653	3.8081e-14	0.64054	1.95256e-31	0.61672	4.4646e-39	0.32448	1.91e-15	0.3344	1.37335e-10	0.986162	2.32238e-27	0.991625	4.43394e-35	0.961134	2.50019e-12	0.897024
ABO	2.3746e-07	0.000420993	-5.16733	Brain_Cerebellar_Hemisphere	3.73633e-07	0.00188255	5.08192	Heart_Left_Ventricle	1.53442e-07	0.00152453	-5.24838	3.49e-06	0.00224232	4.6398	1	1	1	1	4	7.56739	0.466944	11.6637	0.500505	-13.0826	-0.996422	7.9468	-0.9653	3.8081e-14	0.64054	1.95256e-31	0.61672	4.14247e-39	0.319045	1.91e-15	0.3344	1.37335e-10	0.986162	2.32238e-27	0.991625	9.72279e-35	0.955563	2.50019e-12	0.897024
ABO	2.3746e-07	0.000420993	-5.16733	Brain_Cerebellar_Hemisphere	3.73633e-07	0.00188255	5.08192	Kidney_Cortex	5.46781e-08	0.000406885	-5.43539	3.49e-06	0.00224232	4.6398	1	1	1	1	4	7.56739	0.466944	11.6637	0.500505	-11.055	0.261582	7.9468	-0.9653	3.8081e-14	0.64054	1.95256e-31	0.61672	2.07279e-28	0.793644	1.91e-15	0.3344	1.37335e-10	0.986162	2.32238e-27	0.991625	3.91903e-24	0.987777	2.50019e-12	0.897024
ABO	2.3746e-07	0.000420993	-5.16733	Brain_Cerebellar_Hemisphere	3.73633e-07	0.00188255	5.08192	Minor_Salivary_Gland	5.46701e-08	0.000469177	-5.43541	3.49e-06	0.00224232	4.6398	1	1	1	1	4	7.56739	0.466944	11.6637	0.500505	-10.9582	0.318274	7.9468	-0.9653	3.8081e-14	0.64054	1.95256e-31	0.61672	6.07009e-28	0.750277	1.91e-15	0.3344	1.37335e-10	0.986162	2.32238e-27	0.991625	1.80901e-23	0.988761	2.50019e-12	0.897024
ABO	2.3746e-07	0.000420993	-5.16733	Brain_Cerebellar_Hemisphere	3.73633e-07	0.00188255	5.08192	Nerve_Tibial	4.73909e-11	1.49315e-06	-6.57891	3.49e-06	0.00224232	4.6398	1	1	1	1	4	7.56739	0.466944	11.6637	0.500505	-13.203	0.331087	7.9468	-0.9653	3.8081e-14	0.64054	1.95256e-31	0.61672	8.43285e-40	0.740579	1.91e-15	0.3344	1.37335e-10	0.986162	2.32238e-27	0.991625	3.12108e-35	0.989671	2.50019e-12	0.897024
ABO	2.3746e-07	0.000420993	-5.16733	Brain_Cerebellar_Hemisphere	3.73633e-07	0.00188255	5.08192	Pancreas	1.53442e-07	0.000607879	5.24838	3.49e-06	0.00224232	4.6398	1	1	1	1	4	7.56739	0.466944	11.6637	0.500505	13.0826	0.996422	7.9468	-0.9653	3.8081e-14	0.64054	1.95256e-31	0.61672	4.14247e-39	0.319045	1.91e-15	0.3344	1.37335e-10	0.986162	2.32238e-27	0.991625	1.01254e-34	0.951244	2.50019e-12	0.897024
ABO	2.3746e-07	0.000420993	-5.16733	Brain_Cerebellar_Hemisphere	3.73633e-07	0.00188255	5.08192	Skin_Sun_Exposed_Lower_leg	1.13803e-07	0.000663269	-5.30318	3.49e-06	0.00224232	4.6398	1	1	1	1	4	7.56739	0.466944	11.6637	0.500505	-9.0934	1.15674	7.9468	-0.9653	3.8081e-14	0.64054	1.95256e-31	0.61672	9.59876e-20	0.247379	1.91e-15	0.3344	1.37335e-10	0.986162	2.32238e-27	0.991625	1.09621e-15	0.929954	2.50019e-12	0.897024
ABO	2.3746e-07	0.000420993	-5.16733	Brain_Cerebellar_Hemisphere	3.73633e-07	0.00188255	5.08192	Stomach	1.53442e-07	0.0006278	-5.24838	3.49e-06	0.00224232	4.6398	1	1	1	1	4	7.56739	0.466944	11.6637	0.500505	-13.0769	-0.985294	7.9468	-0.9653	3.8081e-14	0.64054	1.95256e-31	0.61672	4.4646e-39	0.32448	1.91e-15	0.3344	1.37335e-10	0.986162	2.32238e-27	0.991625	1.28996e-34	0.95241	2.50019e-12	0.897024
ABO	2.3746e-07	0.000420993	-5.16733	Brain_Cerebellar_Hemisphere	3.73633e-07	0.00188255	5.08192	Thyroid	3.12468e-08	0.000189065	-5.5343	3.49e-06	0.00224232	4.6398	1	1	1	1	4	7.56739	0.466944	11.6637	0.500505	-11.451	-0.169122	7.9468	-0.9653	3.8081e-14	0.64054	1.95256e-31	0.61672	2.32436e-30	0.865701	1.91e-15	0.3344	1.37335e-10	0.986162	2.32238e-27	0.991625	2.83905e-26	0.992272	2.50019e-12	0.897024
ABO	2.3746e-07	0.000420993	-5.16733	Brain_Cerebellar_Hemisphere	3.73633e-07	0.00188255	5.08192	Vagina	4.461e-06	0.00839148	4.58866	3.49e-06	0.00224232	4.6398	1	1	1	1	4	7.56739	0.466944	11.6637	0.500505	8.95708	-0.449329	7.9468	-0.9653	3.8081e-14	0.64054	1.95256e-31	0.61672	3.334e-19	0.653195	1.91e-15	0.3344	1.37335e-10	0.986162	2.32238e-27	0.991625	4.83663e-15	0.984757	2.50019e-12	0.897024
ABO	2.3746e-07	0.000420993	-5.16733	Brain_Cerebellar_Hemisphere	3.73633e-07	0.00188255	5.08192	smultixcan	6.66533e-17	7.06378e-12	3.36541	3.49e-06	0.00224232	4.6398	1	1	1	1	4	7.56739	0.466944	11.6637	0.500505	6.72374	-0.0336619	7.9468	-0.9653	3.8081e-14	0.64054	1.95256e-31	0.61672	2.55388e-96	0.246149	1.91e-15	0.3344	1.37335e-10	0.986162	2.32238e-27	0.991625	3.05677e-91	0.908199	2.50019e-12	0.897024
ABO	2.3746e-07	0.000420993	-5.16733	Brain_Cerebellum	2.18585e-07	0.000560287	5.1828	Adipose_Subcutaneous	2.72666e-11	8.08862e-07	-6.66062	3.49e-06	0.00224232	4.6398	1	1	1	1	4	7.56739	0.466944	11.6591	0.411765	-13.6186	0.293392	7.9468	-0.9653	3.8081e-14	0.64054	2.06098e-31	0.680512	3.1037e-42	0.769222	1.91e-15	0.3344	1.37335e-10	0.986162	2.50471e-27	0.983418	1.08012e-37	0.990291	2.50019e-12	0.897024
ABO	2.3746e-07	0.000420993	-5.16733	Brain_Cerebellum	2.18585e-07	0.000560287	5.1828	Esophagus_Mucosa	1.53442e-07	0.000399482	-5.24838	3.49e-06	0.00224232	4.6398	1	1	1	1	4	7.56739	0.466944	11.6591	0.411765	-13.0769	-0.985294	7.9468	-0.9653	3.8081e-14	0.64054	2.06098e-31	0.680512	4.4646e-39	0.32448	1.91e-15	0.3344	1.37335e-10	0.986162	2.50471e-27	0.983418	4.43394e-35	0.961134	2.50019e-12	0.897024
ABO	2.3746e-07	0.000420993	-5.16733	Brain_Cerebellum	2.18585e-07	0.000560287	5.1828	Heart_Left_Ventricle	1.53442e-07	0.00152453	-5.24838	3.49e-06	0.00224232	4.6398	1	1	1	1	4	7.56739	0.466944	11.6591	0.411765	-13.0826	-0.996422	7.9468	-0.9653	3.8081e-14	0.64054	2.06098e-31	0.680512	4.14247e-39	0.319045	1.91e-15	0.3344	1.37335e-10	0.986162	2.50471e-27	0.983418	9.72279e-35	0.955563	2.50019e-12	0.897024
ABO	2.3746e-07	0.000420993	-5.16733	Brain_Cerebellum	2.18585e-07	0.000560287	5.1828	Kidney_Cortex	5.46781e-08	0.000406885	-5.43539	3.49e-06	0.00224232	4.6398	1	1	1	1	4	7.56739	0.466944	11.6591	0.411765	-11.055	0.261582	7.9468	-0.9653	3.8081e-14	0.64054	2.06098e-31	0.680512	2.07279e-28	0.793644	1.91e-15	0.3344	1.37335e-10	0.986162	2.50471e-27	0.983418	3.91903e-24	0.987777	2.50019e-12	0.897024
ABO	2.3746e-07	0.000420993	-5.16733	Brain_Cerebellum	2.18585e-07	0.000560287	5.1828	Minor_Salivary_Gland	5.46701e-08	0.000469177	-5.43541	3.49e-06	0.00224232	4.6398	1	1	1	1	4	7.56739	0.466944	11.6591	0.411765	-10.9582	0.318274	7.9468	-0.9653	3.8081e-14	0.64054	2.06098e-31	0.680512	6.07009e-28	0.750277	1.91e-15	0.3344	1.37335e-10	0.986162	2.50471e-27	0.983418	1.80901e-23	0.988761	2.50019e-12	0.897024
ABO	2.3746e-07	0.000420993	-5.16733	Brain_Cerebellum	2.18585e-07	0.000560287	5.1828	Nerve_Tibial	4.73909e-11	1.49315e-06	-6.57891	3.49e-06	0.00224232	4.6398	1	1	1	1	4	7.56739	0.466944	11.6591	0.411765	-13.203	0.331087	7.9468	-0.9653	3.8081e-14	0.64054	2.06098e-31	0.680512	8.43285e-40	0.740579	1.91e-15	0.3344	1.37335e-10	0.986162	2.50471e-27	0.983418	3.12108e-35	0.989671	2.50019e-12	0.897024
ABO	2.3746e-07	0.000420993	-5.16733	Brain_Cerebellum	2.18585e-07	0.000560287	5.1828	Pancreas	1.53442e-07	0.000607879	5.24838	3.49e-06	0.00224232	4.6398	1	1	1	1	4	7.56739	0.466944	11.6591	0.411765	13.0826	0.996422	7.9468	-0.9653	3.8081e-14	0.64054	2.06098e-31	0.680512	4.14247e-39	0.319045	1.91e-15	0.3344	1.37335e-10	0.986162	2.50471e-27	0.983418	1.01254e-34	0.951244	2.50019e-12	0.897024
ABO	2.3746e-07	0.000420993	-5.16733	Brain_Cerebellum	2.18585e-07	0.000560287	5.1828	Skin_Sun_Exposed_Lower_leg	1.13803e-07	0.000663269	-5.30318	3.49e-06	0.00224232	4.6398	1	1	1	1	4	7.56739	0.466944	11.6591	0.411765	-9.0934	1.15674	7.9468	-0.9653	3.8081e-14	0.64054	2.06098e-31	0.680512	9.59876e-20	0.247379	1.91e-15	0.3344	1.37335e-10	0.986162	2.50471e-27	0.983418	1.09621e-15	0.929954	2.50019e-12	0.897024
ABO	2.3746e-07	0.000420993	-5.16733	Brain_Cerebellum	2.18585e-07	0.000560287	5.1828	Stomach	1.53442e-07	0.0006278	-5.24838	3.49e-06	0.00224232	4.6398	1	1	1	1	4	7.56739	0.466944	11.6591	0.411765	-13.0769	-0.985294	7.9468	-0.9653	3.8081e-14	0.64054	2.06098e-31	0.680512	4.4646e-39	0.32448	1.91e-15	0.3344	1.37335e-10	0.986162	2.50471e-27	0.983418	1.28996e-34	0.95241	2.50019e-12	0.897024
ABO	2.3746e-07	0.000420993	-5.16733	Brain_Cerebellum	2.18585e-07	0.000560287	5.1828	Thyroid	3.12468e-08	0.000189065	-5.5343	3.49e-06	0.00224232	4.6398	1	1	1	1	4	7.56739	0.466944	11.6591	0.411765	-11.451	-0.169122	7.9468	-0.9653	3.8081e-14	0.64054	2.06098e-31	0.680512	2.32436e-30	0.865701	1.91e-15	0.3344	1.37335e-10	0.986162	2.50471e-27	0.983418	2.83905e-26	0.992272	2.50019e-12	0.897024
ABO	2.3746e-07	0.000420993	-5.16733	Brain_Cerebellum	2.18585e-07	0.000560287	5.1828	Vagina	4.461e-06	0.00839148	4.58866	3.49e-06	0.00224232	4.6398	1	1	1	1	4	7.56739	0.466944	11.6591	0.411765	8.95708	-0.449329	7.9468	-0.9653	3.8081e-14	0.64054	2.06098e-31	0.680512	3.334e-19	0.653195	1.91e-15	0.3344	1.37335e-10	0.986162	2.50471e-27	0.983418	4.83663e-15	0.984757	2.50019e-12	0.897024
ABO	2.3746e-07	0.000420993	-5.16733	Brain_Cerebellum	2.18585e-07	0.000560287	5.1828	smultixcan	6.66533e-17	7.06378e-12	3.36541	3.49e-06	0.00224232	4.6398	1	1	1	1	4	7.56739	0.466944	11.6591	0.411765	6.72374	-0.0336619	7.9468	-0.9653	3.8081e-14	0.64054	2.06098e-31	0.680512	2.55388e-96	0.246149	1.91e-15	0.3344	1.37335e-10	0.986162	2.50471e-27	0.983418	3.05677e-91	0.908199	2.50019e-12	0.897024
ABO	2.3746e-07	0.000420993	-5.16733	Brain_Substantia_nigra	2.18585e-07	0.000953029	5.1828	Adipose_Subcutaneous	2.72666e-11	8.08862e-07	-6.66062	3.49e-06	0.00224232	4.6398	1	1	1	1	4	7.56739	0.466944	11.2512	0.435207	-13.6186	0.293392	7.9468	-0.9653	3.8081e-14	0.64054	2.28511e-29	0.663412	3.1037e-42	0.769222	1.91e-15	0.3344	1.37335e-10	0.986162	2.45878e-25	0.987711	1.08012e-37	0.990291	2.50019e-12	0.897024
ABO	2.3746e-07	0.000420993	-5.16733	Brain_Substantia_nigra	2.18585e-07	0.000953029	5.1828	Esophagus_Mucosa	1.53442e-07	0.000399482	-5.24838	3.49e-06	0.00224232	4.6398	1	1	1	1	4	7.56739	0.466944	11.2512	0.435207	-13.0769	-0.985294	7.9468	-0.9653	3.8081e-14	0.64054	2.28511e-29	0.663412	4.4646e-39	0.32448	1.91e-15	0.3344	1.37335e-10	0.986162	2.45878e-25	0.987711	4.43394e-35	0.961134	2.50019e-12	0.897024
ABO	2.3746e-07	0.000420993	-5.16733	Brain_Substantia_nigra	2.18585e-07	0.000953029	5.1828	Heart_Left_Ventricle	1.53442e-07	0.00152453	-5.24838	3.49e-06	0.00224232	4.6398	1	1	1	1	4	7.56739	0.466944	11.2512	0.435207	-13.0826	-0.996422	7.9468	-0.9653	3.8081e-14	0.64054	2.28511e-29	0.663412	4.14247e-39	0.319045	1.91e-15	0.3344	1.37335e-10	0.986162	2.45878e-25	0.987711	9.72279e-35	0.955563	2.50019e-12	0.897024
ABO	2.3746e-07	0.000420993	-5.16733	Brain_Substantia_nigra	2.18585e-07	0.000953029	5.1828	Kidney_Cortex	5.46781e-08	0.000406885	-5.43539	3.49e-06	0.00224232	4.6398	1	1	1	1	4	7.56739	0.466944	11.2512	0.435207	-11.055	0.261582	7.9468	-0.9653	3.8081e-14	0.64054	2.28511e-29	0.663412	2.07279e-28	0.793644	1.91e-15	0.3344	1.37335e-10	0.986162	2.45878e-25	0.987711	3.91903e-24	0.987777	2.50019e-12	0.897024
ABO	2.3746e-07	0.000420993	-5.16733	Brain_Substantia_nigra	2.18585e-07	0.000953029	5.1828	Minor_Salivary_Gland	5.46701e-08	0.000469177	-5.43541	3.49e-06	0.00224232	4.6398	1	1	1	1	4	7.56739	0.466944	11.2512	0.435207	-10.9582	0.318274	7.9468	-0.9653	3.8081e-14	0.64054	2.28511e-29	0.663412	6.07009e-28	0.750277	1.91e-15	0.3344	1.37335e-10	0.986162	2.45878e-25	0.987711	1.80901e-23	0.988761	2.50019e-12	0.897024
ABO	2.3746e-07	0.000420993	-5.16733	Brain_Substantia_nigra	2.18585e-07	0.000953029	5.1828	Nerve_Tibial	4.73909e-11	1.49315e-06	-6.57891	3.49e-06	0.00224232	4.6398	1	1	1	1	4	7.56739	0.466944	11.2512	0.435207	-13.203	0.331087	7.9468	-0.9653	3.8081e-14	0.64054	2.28511e-29	0.663412	8.43285e-40	0.740579	1.91e-15	0.3344	1.37335e-10	0.986162	2.45878e-25	0.987711	3.12108e-35	0.989671	2.50019e-12	0.897024
ABO	2.3746e-07	0.000420993	-5.16733	Brain_Substantia_nigra	2.18585e-07	0.000953029	5.1828	Pancreas	1.53442e-07	0.000607879	5.24838	3.49e-06	0.00224232	4.6398	1	1	1	1	4	7.56739	0.466944	11.2512	0.435207	13.0826	0.996422	7.9468	-0.9653	3.8081e-14	0.64054	2.28511e-29	0.663412	4.14247e-39	0.319045	1.91e-15	0.3344	1.37335e-10	0.986162	2.45878e-25	0.987711	1.01254e-34	0.951244	2.50019e-12	0.897024
ABO	2.3746e-07	0.000420993	-5.16733	Brain_Substantia_nigra	2.18585e-07	0.000953029	5.1828	Skin_Sun_Exposed_Lower_leg	1.13803e-07	0.000663269	-5.30318	3.49e-06	0.00224232	4.6398	1	1	1	1	4	7.56739	0.466944	11.2512	0.435207	-9.0934	1.15674	7.9468	-0.9653	3.8081e-14	0.64054	2.28511e-29	0.663412	9.59876e-20	0.247379	1.91e-15	0.3344	1.37335e-10	0.986162	2.45878e-25	0.987711	1.09621e-15	0.929954	2.50019e-12	0.897024
ABO	2.3746e-07	0.000420993	-5.16733	Brain_Substantia_nigra	2.18585e-07	0.000953029	5.1828	Stomach	1.53442e-07	0.0006278	-5.24838	3.49e-06	0.00224232	4.6398	1	1	1	1	4	7.56739	0.466944	11.2512	0.435207	-13.0769	-0.985294	7.9468	-0.9653	3.8081e-14	0.64054	2.28511e-29	0.663412	4.4646e-39	0.32448	1.91e-15	0.3344	1.37335e-10	0.986162	2.45878e-25	0.987711	1.28996e-34	0.95241	2.50019e-12	0.897024
ABO	2.3746e-07	0.000420993	-5.16733	Brain_Substantia_nigra	2.18585e-07	0.000953029	5.1828	Thyroid	3.12468e-08	0.000189065	-5.5343	3.49e-06	0.00224232	4.6398	1	1	1	1	4	7.56739	0.466944	11.2512	0.435207	-11.451	-0.169122	7.9468	-0.9653	3.8081e-14	0.64054	2.28511e-29	0.663412	2.32436e-30	0.865701	1.91e-15	0.3344	1.37335e-10	0.986162	2.45878e-25	0.987711	2.83905e-26	0.992272	2.50019e-12	0.897024
ABO	2.3746e-07	0.000420993	-5.16733	Brain_Substantia_nigra	2.18585e-07	0.000953029	5.1828	Vagina	4.461e-06	0.00839148	4.58866	3.49e-06	0.00224232	4.6398	1	1	1	1	4	7.56739	0.466944	11.2512	0.435207	8.95708	-0.449329	7.9468	-0.9653	3.8081e-14	0.64054	2.28511e-29	0.663412	3.334e-19	0.653195	1.91e-15	0.3344	1.37335e-10	0.986162	2.45878e-25	0.987711	4.83663e-15	0.984757	2.50019e-12	0.897024
ABO	2.3746e-07	0.000420993	-5.16733	Brain_Substantia_nigra	2.18585e-07	0.000953029	5.1828	smultixcan	6.66533e-17	7.06378e-12	3.36541	3.49e-06	0.00224232	4.6398	1	1	1	1	4	7.56739	0.466944	11.2512	0.435207	6.72374	-0.0336619	7.9468	-0.9653	3.8081e-14	0.64054	2.28511e-29	0.663412	2.55388e-96	0.246149	1.91e-15	0.3344	1.37335e-10	0.986162	2.45878e-25	0.987711	3.05677e-91	0.908199	2.50019e-12	0.897024
ABO	2.3746e-07	0.000420993	-5.16733	Colon_Sigmoid	8.80104e-08	0.000311674	5.34988	Adipose_Subcutaneous	2.72666e-11	8.08862e-07	-6.66062	3.49e-06	0.00224232	4.6398	1	1	1	1	4	7.56739	0.466944	11.6315	-0.0737902	-13.6186	0.293392	7.9468	-0.9653	3.8081e-14	0.64054	2.84949e-31	0.941177	3.1037e-42	0.769222	1.91e-15	0.3344	1.37335e-10	0.986162	3.57896e-27	0.996249	1.08012e-37	0.990291	2.50019e-12	0.897024
ABO	2.3746e-07	0.000420993	-5.16733	Colon_Sigmoid	8.80104e-08	0.000311674	5.34988	Esophagus_Mucosa	1.53442e-07	0.000399482	-5.24838	3.49e-06	0.00224232	4.6398	1	1	1	1	4	7.56739	0.466944	11.6315	-0.0737902	-13.0769	-0.985294	7.9468	-0.9653	3.8081e-14	0.64054	2.84949e-31	0.941177	4.4646e-39	0.32448	1.91e-15	0.3344	1.37335e-10	0.986162	3.57896e-27	0.996249	4.43394e-35	0.961134	2.50019e-12	0.897024
ABO	2.3746e-07	0.000420993	-5.16733	Colon_Sigmoid	8.80104e-08	0.000311674	5.34988	Heart_Left_Ventricle	1.53442e-07	0.00152453	-5.24838	3.49e-06	0.00224232	4.6398	1	1	1	1	4	7.56739	0.466944	11.6315	-0.0737902	-13.0826	-0.996422	7.9468	-0.9653	3.8081e-14	0.64054	2.84949e-31	0.941177	4.14247e-39	0.319045	1.91e-15	0.3344	1.37335e-10	0.986162	3.57896e-27	0.996249	9.72279e-35	0.955563	2.50019e-12	0.897024
ABO	2.3746e-07	0.000420993	-5.16733	Colon_Sigmoid	8.80104e-08	0.000311674	5.34988	Kidney_Cortex	5.46781e-08	0.000406885	-5.43539	3.49e-06	0.00224232	4.6398	1	1	1	1	4	7.56739	0.466944	11.6315	-0.0737902	-11.055	0.261582	7.9468	-0.9653	3.8081e-14	0.64054	2.84949e-31	0.941177	2.07279e-28	0.793644	1.91e-15	0.3344	1.37335e-10	0.986162	3.57896e-27	0.996249	3.91903e-24	0.987777	2.50019e-12	0.897024
ABO	2.3746e-07	0.000420993	-5.16733	Colon_Sigmoid	8.80104e-08	0.000311674	5.34988	Minor_Salivary_Gland	5.46701e-08	0.000469177	-5.43541	3.49e-06	0.00224232	4.6398	1	1	1	1	4	7.56739	0.466944	11.6315	-0.0737902	-10.9582	0.318274	7.9468	-0.9653	3.8081e-14	0.64054	2.84949e-31	0.941177	6.07009e-28	0.750277	1.91e-15	0.3344	1.37335e-10	0.986162	3.57896e-27	0.996249	1.80901e-23	0.988761	2.50019e-12	0.897024
ABO	2.3746e-07	0.000420993	-5.16733	Colon_Sigmoid	8.80104e-08	0.000311674	5.34988	Nerve_Tibial	4.73909e-11	1.49315e-06	-6.57891	3.49e-06	0.00224232	4.6398	1	1	1	1	4	7.56739	0.466944	11.6315	-0.0737902	-13.203	0.331087	7.9468	-0.9653	3.8081e-14	0.64054	2.84949e-31	0.941177	8.43285e-40	0.740579	1.91e-15	0.3344	1.37335e-10	0.986162	3.57896e-27	0.996249	3.12108e-35	0.989671	2.50019e-12	0.897024
ABO	2.3746e-07	0.000420993	-5.16733	Colon_Sigmoid	8.80104e-08	0.000311674	5.34988	Pancreas	1.53442e-07	0.000607879	5.24838	3.49e-06	0.00224232	4.6398	1	1	1	1	4	7.56739	0.466944	11.6315	-0.0737902	13.0826	0.996422	7.9468	-0.9653	3.8081e-14	0.64054	2.84949e-31	0.941177	4.14247e-39	0.319045	1.91e-15	0.3344	1.37335e-10	0.986162	3.57896e-27	0.996249	1.01254e-34	0.951244	2.50019e-12	0.897024
ABO	2.3746e-07	0.000420993	-5.16733	Colon_Sigmoid	8.80104e-08	0.000311674	5.34988	Skin_Sun_Exposed_Lower_leg	1.13803e-07	0.000663269	-5.30318	3.49e-06	0.00224232	4.6398	1	1	1	1	4	7.56739	0.466944	11.6315	-0.0737902	-9.0934	1.15674	7.9468	-0.9653	3.8081e-14	0.64054	2.84949e-31	0.941177	9.59876e-20	0.247379	1.91e-15	0.3344	1.37335e-10	0.986162	3.57896e-27	0.996249	1.09621e-15	0.929954	2.50019e-12	0.897024
ABO	2.3746e-07	0.000420993	-5.16733	Colon_Sigmoid	8.80104e-08	0.000311674	5.34988	Stomach	1.53442e-07	0.0006278	-5.24838	3.49e-06	0.00224232	4.6398	1	1	1	1	4	7.56739	0.466944	11.6315	-0.0737902	-13.0769	-0.985294	7.9468	-0.9653	3.8081e-14	0.64054	2.84949e-31	0.941177	4.4646e-39	0.32448	1.91e-15	0.3344	1.37335e-10	0.986162	3.57896e-27	0.996249	1.28996e-34	0.95241	2.50019e-12	0.897024
ABO	2.3746e-07	0.000420993	-5.16733	Colon_Sigmoid	8.80104e-08	0.000311674	5.34988	Thyroid	3.12468e-08	0.000189065	-5.5343	3.49e-06	0.00224232	4.6398	1	1	1	1	4	7.56739	0.466944	11.6315	-0.0737902	-11.451	-0.169122	7.9468	-0.9653	3.8081e-14	0.64054	2.84949e-31	0.941177	2.32436e-30	0.865701	1.91e-15	0.3344	1.37335e-10	0.986162	3.57896e-27	0.996249	2.83905e-26	0.992272	2.50019e-12	0.897024
ABO	2.3746e-07	0.000420993	-5.16733	Colon_Sigmoid	8.80104e-08	0.000311674	5.34988	Vagina	4.461e-06	0.00839148	4.58866	3.49e-06	0.00224232	4.6398	1	1	1	1	4	7.56739	0.466944	11.6315	-0.0737902	8.95708	-0.449329	7.9468	-0.9653	3.8081e-14	0.64054	2.84949e-31	0.941177	3.334e-19	0.653195	1.91e-15	0.3344	1.37335e-10	0.986162	3.57896e-27	0.996249	4.83663e-15	0.984757	2.50019e-12	0.897024
ABO	2.3746e-07	0.000420993	-5.16733	Colon_Sigmoid	8.80104e-08	0.000311674	5.34988	smultixcan	6.66533e-17	7.06378e-12	3.36541	3.49e-06	0.00224232	4.6398	1	1	1	1	4	7.56739	0.466944	11.6315	-0.0737902	6.72374	-0.0336619	7.9468	-0.9653	3.8081e-14	0.64054	2.84949e-31	0.941177	2.55388e-96	0.246149	1.91e-15	0.3344	1.37335e-10	0.986162	3.57896e-27	0.996249	3.05677e-91	0.908199	2.50019e-12	0.897024
ABO	2.3746e-07	0.000420993	-5.16733	Esophagus_Gastroesophageal_Junction	1.75123e-08	0.000184404	5.63494	Adipose_Subcutaneous	2.72666e-11	8.08862e-07	-6.66062	3.49e-06	0.00224232	4.6398	1	1	1	1	4	7.56739	0.466944	10.8419	0.0645543	-13.6186	0.293392	7.9468	-0.9653	3.8081e-14	0.64054	2.17798e-27	0.948529	3.1037e-42	0.769222	1.91e-15	0.3344	1.37335e-10	0.986162	2.70483e-23	0.999344	1.08012e-37	0.990291	2.50019e-12	0.897024
ABO	2.3746e-07	0.000420993	-5.16733	Esophagus_Gastroesophageal_Junction	1.75123e-08	0.000184404	5.63494	Esophagus_Mucosa	1.53442e-07	0.000399482	-5.24838	3.49e-06	0.00224232	4.6398	1	1	1	1	4	7.56739	0.466944	10.8419	0.0645543	-13.0769	-0.985294	7.9468	-0.9653	3.8081e-14	0.64054	2.17798e-27	0.948529	4.4646e-39	0.32448	1.91e-15	0.3344	1.37335e-10	0.986162	2.70483e-23	0.999344	4.43394e-35	0.961134	2.50019e-12	0.897024
ABO	2.3746e-07	0.000420993	-5.16733	Esophagus_Gastroesophageal_Junction	1.75123e-08	0.000184404	5.63494	Heart_Left_Ventricle	1.53442e-07	0.00152453	-5.24838	3.49e-06	0.00224232	4.6398	1	1	1	1	4	7.56739	0.466944	10.8419	0.0645543	-13.0826	-0.996422	7.9468	-0.9653	3.8081e-14	0.64054	2.17798e-27	0.948529	4.14247e-39	0.319045	1.91e-15	0.3344	1.37335e-10	0.986162	2.70483e-23	0.999344	9.72279e-35	0.955563	2.50019e-12	0.897024
ABO	2.3746e-07	0.000420993	-5.16733	Esophagus_Gastroesophageal_Junction	1.75123e-08	0.000184404	5.63494	Kidney_Cortex	5.46781e-08	0.000406885	-5.43539	3.49e-06	0.00224232	4.6398	1	1	1	1	4	7.56739	0.466944	10.8419	0.0645543	-11.055	0.261582	7.9468	-0.9653	3.8081e-14	0.64054	2.17798e-27	0.948529	2.07279e-28	0.793644	1.91e-15	0.3344	1.37335e-10	0.986162	2.70483e-23	0.999344	3.91903e-24	0.987777	2.50019e-12	0.897024
ABO	2.3746e-07	0.000420993	-5.16733	Esophagus_Gastroesophageal_Junction	1.75123e-08	0.000184404	5.63494	Minor_Salivary_Gland	5.46701e-08	0.000469177	-5.43541	3.49e-06	0.00224232	4.6398	1	1	1	1	4	7.56739	0.466944	10.8419	0.0645543	-10.9582	0.318274	7.9468	-0.9653	3.8081e-14	0.64054	2.17798e-27	0.948529	6.07009e-28	0.750277	1.91e-15	0.3344	1.37335e-10	0.986162	2.70483e-23	0.999344	1.80901e-23	0.988761	2.50019e-12	0.897024
ABO	2.3746e-07	0.000420993	-5.16733	Esophagus_Gastroesophageal_Junction	1.75123e-08	0.000184404	5.63494	Nerve_Tibial	4.73909e-11	1.49315e-06	-6.57891	3.49e-06	0.00224232	4.6398	1	1	1	1	4	7.56739	0.466944	10.8419	0.0645543	-13.203	0.331087	7.9468	-0.9653	3.8081e-14	0.64054	2.17798e-27	0.948529	8.43285e-40	0.740579	1.91e-15	0.3344	1.37335e-10	0.986162	2.70483e-23	0.999344	3.12108e-35	0.989671	2.50019e-12	0.897024
ABO	2.3746e-07	0.000420993	-5.16733	Esophagus_Gastroesophageal_Junction	1.75123e-08	0.000184404	5.63494	Pancreas	1.53442e-07	0.000607879	5.24838	3.49e-06	0.00224232	4.6398	1	1	1	1	4	7.56739	0.466944	10.8419	0.0645543	13.0826	0.996422	7.9468	-0.9653	3.8081e-14	0.64054	2.17798e-27	0.948529	4.14247e-39	0.319045	1.91e-15	0.3344	1.37335e-10	0.986162	2.70483e-23	0.999344	1.01254e-34	0.951244	2.50019e-12	0.897024
ABO	2.3746e-07	0.000420993	-5.16733	Esophagus_Gastroesophageal_Junction	1.75123e-08	0.000184404	5.63494	Skin_Sun_Exposed_Lower_leg	1.13803e-07	0.000663269	-5.30318	3.49e-06	0.00224232	4.6398	1	1	1	1	4	7.56739	0.466944	10.8419	0.0645543	-9.0934	1.15674	7.9468	-0.9653	3.8081e-14	0.64054	2.17798e-27	0.948529	9.59876e-20	0.247379	1.91e-15	0.3344	1.37335e-10	0.986162	2.70483e-23	0.999344	1.09621e-15	0.929954	2.50019e-12	0.897024
ABO	2.3746e-07	0.000420993	-5.16733	Esophagus_Gastroesophageal_Junction	1.75123e-08	0.000184404	5.63494	Stomach	1.53442e-07	0.0006278	-5.24838	3.49e-06	0.00224232	4.6398	1	1	1	1	4	7.56739	0.466944	10.8419	0.0645543	-13.0769	-0.985294	7.9468	-0.9653	3.8081e-14	0.64054	2.17798e-27	0.948529	4.4646e-39	0.32448	1.91e-15	0.3344	1.37335e-10	0.986162	2.70483e-23	0.999344	1.28996e-34	0.95241	2.50019e-12	0.897024
ABO	2.3746e-07	0.000420993	-5.16733	Esophagus_Gastroesophageal_Junction	1.75123e-08	0.000184404	5.63494	Thyroid	3.12468e-08	0.000189065	-5.5343	3.49e-06	0.00224232	4.6398	1	1	1	1	4	7.56739	0.466944	10.8419	0.0645543	-11.451	-0.169122	7.9468	-0.9653	3.8081e-14	0.64054	2.17798e-27	0.948529	2.32436e-30	0.865701	1.91e-15	0.3344	1.37335e-10	0.986162	2.70483e-23	0.999344	2.83905e-26	0.992272	2.50019e-12	0.897024
ABO	2.3746e-07	0.000420993	-5.16733	Esophagus_Gastroesophageal_Junction	1.75123e-08	0.000184404	5.63494	Vagina	4.461e-06	0.00839148	4.58866	3.49e-06	0.00224232	4.6398	1	1	1	1	4	7.56739	0.466944	10.8419	0.0645543	8.95708	-0.449329	7.9468	-0.9653	3.8081e-14	0.64054	2.17798e-27	0.948529	3.334e-19	0.653195	1.91e-15	0.3344	1.37335e-10	0.986162	2.70483e-23	0.999344	4.83663e-15	0.984757	2.50019e-12	0.897024
ABO	2.3746e-07	0.000420993	-5.16733	Esophagus_Gastroesophageal_Junction	1.75123e-08	0.000184404	5.63494	smultixcan	6.66533e-17	7.06378e-12	3.36541	3.49e-06	0.00224232	4.6398	1	1	1	1	4	7.56739	0.466944	10.8419	0.0645543	6.72374	-0.0336619	7.9468	-0.9653	3.8081e-14	0.64054	2.17798e-27	0.948529	2.55388e-96	0.246149	1.91e-15	0.3344	1.37335e-10	0.986162	2.70483e-23	0.999344	3.05677e-91	0.908199	2.50019e-12	0.897024
ABO	2.3746e-07	0.000420993	-5.16733	Kidney_Cortex	2.18585e-07	0.000409628	5.1828	Adipose_Subcutaneous	2.72666e-11	8.08862e-07	-6.66062	3.49e-06	0.00224232	4.6398	1	1	1	1	4	7.56739	0.466944	11.9428	0.656899	-13.6186	0.293392	7.9468	-0.9653	3.8081e-14	0.64054	7.08122e-33	0.511246	3.1037e-42	0.769222	1.91e-15	0.3344	1.37335e-10	0.986162	6.60961e-29	0.984044	1.08012e-37	0.990291	2.50019e-12	0.897024
ABO	2.3746e-07	0.000420993	-5.16733	Kidney_Cortex	2.18585e-07	0.000409628	5.1828	Esophagus_Mucosa	1.53442e-07	0.000399482	-5.24838	3.49e-06	0.00224232	4.6398	1	1	1	1	4	7.56739	0.466944	11.9428	0.656899	-13.0769	-0.985294	7.9468	-0.9653	3.8081e-14	0.64054	7.08122e-33	0.511246	4.4646e-39	0.32448	1.91e-15	0.3344	1.37335e-10	0.986162	6.60961e-29	0.984044	4.43394e-35	0.961134	2.50019e-12	0.897024
ABO	2.3746e-07	0.000420993	-5.16733	Kidney_Cortex	2.18585e-07	0.000409628	5.1828	Heart_Left_Ventricle	1.53442e-07	0.00152453	-5.24838	3.49e-06	0.00224232	4.6398	1	1	1	1	4	7.56739	0.466944	11.9428	0.656899	-13.0826	-0.996422	7.9468	-0.9653	3.8081e-14	0.64054	7.08122e-33	0.511246	4.14247e-39	0.319045	1.91e-15	0.3344	1.37335e-10	0.986162	6.60961e-29	0.984044	9.72279e-35	0.955563	2.50019e-12	0.897024
ABO	2.3746e-07	0.000420993	-5.16733	Kidney_Cortex	2.18585e-07	0.000409628	5.1828	Kidney_Cortex	5.46781e-08	0.000406885	-5.43539	3.49e-06	0.00224232	4.6398	1	1	1	1	4	7.56739	0.466944	11.9428	0.656899	-11.055	0.261582	7.9468	-0.9653	3.8081e-14	0.64054	7.08122e-33	0.511246	2.07279e-28	0.793644	1.91e-15	0.3344	1.37335e-10	0.986162	6.60961e-29	0.984044	3.91903e-24	0.987777	2.50019e-12	0.897024
ABO	2.3746e-07	0.000420993	-5.16733	Kidney_Cortex	2.18585e-07	0.000409628	5.1828	Minor_Salivary_Gland	5.46701e-08	0.000469177	-5.43541	3.49e-06	0.00224232	4.6398	1	1	1	1	4	7.56739	0.466944	11.9428	0.656899	-10.9582	0.318274	7.9468	-0.9653	3.8081e-14	0.64054	7.08122e-33	0.511246	6.07009e-28	0.750277	1.91e-15	0.3344	1.37335e-10	0.986162	6.60961e-29	0.984044	1.80901e-23	0.988761	2.50019e-12	0.897024
ABO	2.3746e-07	0.000420993	-5.16733	Kidney_Cortex	2.18585e-07	0.000409628	5.1828	Nerve_Tibial	4.73909e-11	1.49315e-06	-6.57891	3.49e-06	0.00224232	4.6398	1	1	1	1	4	7.56739	0.466944	11.9428	0.656899	-13.203	0.331087	7.9468	-0.9653	3.8081e-14	0.64054	7.08122e-33	0.511246	8.43285e-40	0.740579	1.91e-15	0.3344	1.37335e-10	0.986162	6.60961e-29	0.984044	3.12108e-35	0.989671	2.50019e-12	0.897024
ABO	2.3746e-07	0.000420993	-5.16733	Kidney_Cortex	2.18585e-07	0.000409628	5.1828	Pancreas	1.53442e-07	0.000607879	5.24838	3.49e-06	0.00224232	4.6398	1	1	1	1	4	7.56739	0.466944	11.9428	0.656899	13.0826	0.996422	7.9468	-0.9653	3.8081e-14	0.64054	7.08122e-33	0.511246	4.14247e-39	0.319045	1.91e-15	0.3344	1.37335e-10	0.986162	6.60961e-29	0.984044	1.01254e-34	0.951244	2.50019e-12	0.897024
ABO	2.3746e-07	0.000420993	-5.16733	Kidney_Cortex	2.18585e-07	0.000409628	5.1828	Skin_Sun_Exposed_Lower_leg	1.13803e-07	0.000663269	-5.30318	3.49e-06	0.00224232	4.6398	1	1	1	1	4	7.56739	0.466944	11.9428	0.656899	-9.0934	1.15674	7.9468	-0.9653	3.8081e-14	0.64054	7.08122e-33	0.511246	9.59876e-20	0.247379	1.91e-15	0.3344	1.37335e-10	0.986162	6.60961e-29	0.984044	1.09621e-15	0.929954	2.50019e-12	0.897024
ABO	2.3746e-07	0.000420993	-5.16733	Kidney_Cortex	2.18585e-07	0.000409628	5.1828	Stomach	1.53442e-07	0.0006278	-5.24838	3.49e-06	0.00224232	4.6398	1	1	1	1	4	7.56739	0.466944	11.9428	0.656899	-13.0769	-0.985294	7.9468	-0.9653	3.8081e-14	0.64054	7.08122e-33	0.511246	4.4646e-39	0.32448	1.91e-15	0.3344	1.37335e-10	0.986162	6.60961e-29	0.984044	1.28996e-34	0.95241	2.50019e-12	0.897024
ABO	2.3746e-07	0.000420993	-5.16733	Kidney_Cortex	2.18585e-07	0.000409628	5.1828	Thyroid	3.12468e-08	0.000189065	-5.5343	3.49e-06	0.00224232	4.6398	1	1	1	1	4	7.56739	0.466944	11.9428	0.656899	-11.451	-0.169122	7.9468	-0.9653	3.8081e-14	0.64054	7.08122e-33	0.511246	2.32436e-30	0.865701	1.91e-15	0.3344	1.37335e-10	0.986162	6.60961e-29	0.984044	2.83905e-26	0.992272	2.50019e-12	0.897024
ABO	2.3746e-07	0.000420993	-5.16733	Kidney_Cortex	2.18585e-07	0.000409628	5.1828	Vagina	4.461e-06	0.00839148	4.58866	3.49e-06	0.00224232	4.6398	1	1	1	1	4	7.56739	0.466944	11.9428	0.656899	8.95708	-0.449329	7.9468	-0.9653	3.8081e-14	0.64054	7.08122e-33	0.511246	3.334e-19	0.653195	1.91e-15	0.3344	1.37335e-10	0.986162	6.60961e-29	0.984044	4.83663e-15	0.984757	2.50019e-12	0.897024
ABO	2.3746e-07	0.000420993	-5.16733	Kidney_Cortex	2.18585e-07	0.000409628	5.1828	smultixcan	6.66533e-17	7.06378e-12	3.36541	3.49e-06	0.00224232	4.6398	1	1	1	1	4	7.56739	0.466944	11.9428	0.656899	6.72374	-0.0336619	7.9468	-0.9653	3.8081e-14	0.64054	7.08122e-33	0.511246	2.55388e-96	0.246149	1.91e-15	0.3344	1.37335e-10	0.986162	6.60961e-29	0.984044	3.05677e-91	0.908199	2.50019e-12	0.897024
ABO	2.3746e-07	0.000420993	-5.16733	Pancreas	2.89851e-08	0.000291068	5.54746	Adipose_Subcutaneous	2.72666e-11	8.08862e-07	-6.66062	3.49e-06	0.00224232	4.6398	1	1	1	1	4	7.56739	0.466944	10.636	-0.109398	-13.6186	0.293392	7.9468	-0.9653	3.8081e-14	0.64054	2.02578e-26	0.912886	3.1037e-42	0.769222	1.91e-15	0.3344	1.37335e-10	0.986162	2.40784e-22	0.996259	1.08012e-37	0.990291	2.50019e-12	0.897024
ABO	2.3746e-07	0.000420993	-5.16733	Pancreas	2.89851e-08	0.000291068	5.54746	Esophagus_Mucosa	1.53442e-07	0.000399482	-5.24838	3.49e-06	0.00224232	4.6398	1	1	1	1	4	7.56739	0.466944	10.636	-0.109398	-13.0769	-0.985294	7.9468	-0.9653	3.8081e-14	0.64054	2.02578e-26	0.912886	4.4646e-39	0.32448	1.91e-15	0.3344	1.37335e-10	0.986162	2.40784e-22	0.996259	4.43394e-35	0.961134	2.50019e-12	0.897024
ABO	2.3746e-07	0.000420993	-5.16733	Pancreas	2.89851e-08	0.000291068	5.54746	Heart_Left_Ventricle	1.53442e-07	0.00152453	-5.24838	3.49e-06	0.00224232	4.6398	1	1	1	1	4	7.56739	0.466944	10.636	-0.109398	-13.0826	-0.996422	7.9468	-0.9653	3.8081e-14	0.64054	2.02578e-26	0.912886	4.14247e-39	0.319045	1.91e-15	0.3344	1.37335e-10	0.986162	2.40784e-22	0.996259	9.72279e-35	0.955563	2.50019e-12	0.897024
ABO	2.3746e-07	0.000420993	-5.16733	Pancreas	2.89851e-08	0.000291068	5.54746	Kidney_Cortex	5.46781e-08	0.000406885	-5.43539	3.49e-06	0.00224232	4.6398	1	1	1	1	4	7.56739	0.466944	10.636	-0.109398	-11.055	0.261582	7.9468	-0.9653	3.8081e-14	0.64054	2.02578e-26	0.912886	2.07279e-28	0.793644	1.91e-15	0.3344	1.37335e-10	0.986162	2.40784e-22	0.996259	3.91903e-24	0.987777	2.50019e-12	0.897024
ABO	2.3746e-07	0.000420993	-5.16733	Pancreas	2.89851e-08	0.000291068	5.54746	Minor_Salivary_Gland	5.46701e-08	0.000469177	-5.43541	3.49e-06	0.00224232	4.6398	1	1	1	1	4	7.56739	0.466944	10.636	-0.109398	-10.9582	0.318274	7.9468	-0.9653	3.8081e-14	0.64054	2.02578e-26	0.912886	6.07009e-28	0.750277	1.91e-15	0.3344	1.37335e-10	0.986162	2.40784e-22	0.996259	1.80901e-23	0.988761	2.50019e-12	0.897024
ABO	2.3746e-07	0.000420993	-5.16733	Pancreas	2.89851e-08	0.000291068	5.54746	Nerve_Tibial	4.73909e-11	1.49315e-06	-6.57891	3.49e-06	0.00224232	4.6398	1	1	1	1	4	7.56739	0.466944	10.636	-0.109398	-13.203	0.331087	7.9468	-0.9653	3.8081e-14	0.64054	2.02578e-26	0.912886	8.43285e-40	0.740579	1.91e-15	0.3344	1.37335e-10	0.986162	2.40784e-22	0.996259	3.12108e-35	0.989671	2.50019e-12	0.897024
ABO	2.3746e-07	0.000420993	-5.16733	Pancreas	2.89851e-08	0.000291068	5.54746	Pancreas	1.53442e-07	0.000607879	5.24838	3.49e-06	0.00224232	4.6398	1	1	1	1	4	7.56739	0.466944	10.636	-0.109398	13.0826	0.996422	7.9468	-0.9653	3.8081e-14	0.64054	2.02578e-26	0.912886	4.14247e-39	0.319045	1.91e-15	0.3344	1.37335e-10	0.986162	2.40784e-22	0.996259	1.01254e-34	0.951244	2.50019e-12	0.897024
ABO	2.3746e-07	0.000420993	-5.16733	Pancreas	2.89851e-08	0.000291068	5.54746	Skin_Sun_Exposed_Lower_leg	1.13803e-07	0.000663269	-5.30318	3.49e-06	0.00224232	4.6398	1	1	1	1	4	7.56739	0.466944	10.636	-0.109398	-9.0934	1.15674	7.9468	-0.9653	3.8081e-14	0.64054	2.02578e-26	0.912886	9.59876e-20	0.247379	1.91e-15	0.3344	1.37335e-10	0.986162	2.40784e-22	0.996259	1.09621e-15	0.929954	2.50019e-12	0.897024
ABO	2.3746e-07	0.000420993	-5.16733	Pancreas	2.89851e-08	0.000291068	5.54746	Stomach	1.53442e-07	0.0006278	-5.24838	3.49e-06	0.00224232	4.6398	1	1	1	1	4	7.56739	0.466944	10.636	-0.109398	-13.0769	-0.985294	7.9468	-0.9653	3.8081e-14	0.64054	2.02578e-26	0.912886	4.4646e-39	0.32448	1.91e-15	0.3344	1.37335e-10	0.986162	2.40784e-22	0.996259	1.28996e-34	0.95241	2.50019e-12	0.897024
ABO	2.3746e-07	0.000420993	-5.16733	Pancreas	2.89851e-08	0.000291068	5.54746	Thyroid	3.12468e-08	0.000189065	-5.5343	3.49e-06	0.00224232	4.6398	1	1	1	1	4	7.56739	0.466944	10.636	-0.109398	-11.451	-0.169122	7.9468	-0.9653	3.8081e-14	0.64054	2.02578e-26	0.912886	2.32436e-30	0.865701	1.91e-15	0.3344	1.37335e-10	0.986162	2.40784e-22	0.996259	2.83905e-26	0.992272	2.50019e-12	0.897024
ABO	2.3746e-07	0.000420993	-5.16733	Pancreas	2.89851e-08	0.000291068	5.54746	Vagina	4.461e-06	0.00839148	4.58866	3.49e-06	0.00224232	4.6398	1	1	1	1	4	7.56739	0.466944	10.636	-0.109398	8.95708	-0.449329	7.9468	-0.9653	3.8081e-14	0.64054	2.02578e-26	0.912886	3.334e-19	0.653195	1.91e-15	0.3344	1.37335e-10	0.986162	2.40784e-22	0.996259	4.83663e-15	0.984757	2.50019e-12	0.897024
ABO	2.3746e-07	0.000420993	-5.16733	Pancreas	2.89851e-08	0.000291068	5.54746	smultixcan	6.66533e-17	7.06378e-12	3.36541	3.49e-06	0.00224232	4.6398	1	1	1	1	4	7.56739	0.466944	10.636	-0.109398	6.72374	-0.0336619	7.9468	-0.9653	3.8081e-14	0.64054	2.02578e-26	0.912886	2.55388e-96	0.246149	1.91e-15	0.3344	1.37335e-10	0.986162	2.40784e-22	0.996259	3.05677e-91	0.908199	2.50019e-12	0.897024
ABO	2.3746e-07	0.000420993	-5.16733	Small_Intestine_Terminal_Ileum	1.23565e-08	0.000124009	5.69473	Adipose_Subcutaneous	2.72666e-11	8.08862e-07	-6.66062	3.49e-06	0.00224232	4.6398	1	1	1	1	4	7.56739	0.466944	11.346	-0.362262	-13.6186	0.293392	7.9468	-0.9653	3.8081e-14	0.64054	7.76756e-30	0.717156	3.1037e-42	0.769222	1.91e-15	0.3344	1.37335e-10	0.986162	9.37467e-26	0.989578	1.08012e-37	0.990291	2.50019e-12	0.897024
ABO	2.3746e-07	0.000420993	-5.16733	Small_Intestine_Terminal_Ileum	1.23565e-08	0.000124009	5.69473	Esophagus_Mucosa	1.53442e-07	0.000399482	-5.24838	3.49e-06	0.00224232	4.6398	1	1	1	1	4	7.56739	0.466944	11.346	-0.362262	-13.0769	-0.985294	7.9468	-0.9653	3.8081e-14	0.64054	7.76756e-30	0.717156	4.4646e-39	0.32448	1.91e-15	0.3344	1.37335e-10	0.986162	9.37467e-26	0.989578	4.43394e-35	0.961134	2.50019e-12	0.897024
ABO	2.3746e-07	0.000420993	-5.16733	Small_Intestine_Terminal_Ileum	1.23565e-08	0.000124009	5.69473	Heart_Left_Ventricle	1.53442e-07	0.00152453	-5.24838	3.49e-06	0.00224232	4.6398	1	1	1	1	4	7.56739	0.466944	11.346	-0.362262	-13.0826	-0.996422	7.9468	-0.9653	3.8081e-14	0.64054	7.76756e-30	0.717156	4.14247e-39	0.319045	1.91e-15	0.3344	1.37335e-10	0.986162	9.37467e-26	0.989578	9.72279e-35	0.955563	2.50019e-12	0.897024
ABO	2.3746e-07	0.000420993	-5.16733	Small_Intestine_Terminal_Ileum	1.23565e-08	0.000124009	5.69473	Kidney_Cortex	5.46781e-08	0.000406885	-5.43539	3.49e-06	0.00224232	4.6398	1	1	1	1	4	7.56739	0.466944	11.346	-0.362262	-11.055	0.261582	7.9468	-0.9653	3.8081e-14	0.64054	7.76756e-30	0.717156	2.07279e-28	0.793644	1.91e-15	0.3344	1.37335e-10	0.986162	9.37467e-26	0.989578	3.91903e-24	0.987777	2.50019e-12	0.897024
ABO	2.3746e-07	0.000420993	-5.16733	Small_Intestine_Terminal_Ileum	1.23565e-08	0.000124009	5.69473	Minor_Salivary_Gland	5.46701e-08	0.000469177	-5.43541	3.49e-06	0.00224232	4.6398	1	1	1	1	4	7.56739	0.466944	11.346	-0.362262	-10.9582	0.318274	7.9468	-0.9653	3.8081e-14	0.64054	7.76756e-30	0.717156	6.07009e-28	0.750277	1.91e-15	0.3344	1.37335e-10	0.986162	9.37467e-26	0.989578	1.80901e-23	0.988761	2.50019e-12	0.897024
ABO	2.3746e-07	0.000420993	-5.16733	Small_Intestine_Terminal_Ileum	1.23565e-08	0.000124009	5.69473	Nerve_Tibial	4.73909e-11	1.49315e-06	-6.57891	3.49e-06	0.00224232	4.6398	1	1	1	1	4	7.56739	0.466944	11.346	-0.362262	-13.203	0.331087	7.9468	-0.9653	3.8081e-14	0.64054	7.76756e-30	0.717156	8.43285e-40	0.740579	1.91e-15	0.3344	1.37335e-10	0.986162	9.37467e-26	0.989578	3.12108e-35	0.989671	2.50019e-12	0.897024
ABO	2.3746e-07	0.000420993	-5.16733	Small_Intestine_Terminal_Ileum	1.23565e-08	0.000124009	5.69473	Pancreas	1.53442e-07	0.000607879	5.24838	3.49e-06	0.00224232	4.6398	1	1	1	1	4	7.56739	0.466944	11.346	-0.362262	13.0826	0.996422	7.9468	-0.9653	3.8081e-14	0.64054	7.76756e-30	0.717156	4.14247e-39	0.319045	1.91e-15	0.3344	1.37335e-10	0.986162	9.37467e-26	0.989578	1.01254e-34	0.951244	2.50019e-12	0.897024
ABO	2.3746e-07	0.000420993	-5.16733	Small_Intestine_Terminal_Ileum	1.23565e-08	0.000124009	5.69473	Skin_Sun_Exposed_Lower_leg	1.13803e-07	0.000663269	-5.30318	3.49e-06	0.00224232	4.6398	1	1	1	1	4	7.56739	0.466944	11.346	-0.362262	-9.0934	1.15674	7.9468	-0.9653	3.8081e-14	0.64054	7.76756e-30	0.717156	9.59876e-20	0.247379	1.91e-15	0.3344	1.37335e-10	0.986162	9.37467e-26	0.989578	1.09621e-15	0.929954	2.50019e-12	0.897024
ABO	2.3746e-07	0.000420993	-5.16733	Small_Intestine_Terminal_Ileum	1.23565e-08	0.000124009	5.69473	Stomach	1.53442e-07	0.0006278	-5.24838	3.49e-06	0.00224232	4.6398	1	1	1	1	4	7.56739	0.466944	11.346	-0.362262	-13.0769	-0.985294	7.9468	-0.9653	3.8081e-14	0.64054	7.76756e-30	0.717156	4.4646e-39	0.32448	1.91e-15	0.3344	1.37335e-10	0.986162	9.37467e-26	0.989578	1.28996e-34	0.95241	2.50019e-12	0.897024
ABO	2.3746e-07	0.000420993	-5.16733	Small_Intestine_Terminal_Ileum	1.23565e-08	0.000124009	5.69473	Thyroid	3.12468e-08	0.000189065	-5.5343	3.49e-06	0.00224232	4.6398	1	1	1	1	4	7.56739	0.466944	11.346	-0.362262	-11.451	-0.169122	7.9468	-0.9653	3.8081e-14	0.64054	7.76756e-30	0.717156	2.32436e-30	0.865701	1.91e-15	0.3344	1.37335e-10	0.986162	9.37467e-26	0.989578	2.83905e-26	0.992272	2.50019e-12	0.897024
ABO	2.3746e-07	0.000420993	-5.16733	Small_Intestine_Terminal_Ileum	1.23565e-08	0.000124009	5.69473	Vagina	4.461e-06	0.00839148	4.58866	3.49e-06	0.00224232	4.6398	1	1	1	1	4	7.56739	0.466944	11.346	-0.362262	8.95708	-0.449329	7.9468	-0.9653	3.8081e-14	0.64054	7.76756e-30	0.717156	3.334e-19	0.653195	1.91e-15	0.3344	1.37335e-10	0.986162	9.37467e-26	0.989578	4.83663e-15	0.984757	2.50019e-12	0.897024
ABO	2.3746e-07	0.000420993	-5.16733	Small_Intestine_Terminal_Ileum	1.23565e-08	0.000124009	5.69473	smultixcan	6.66533e-17	7.06378e-12	3.36541	3.49e-06	0.00224232	4.6398	1	1	1	1	4	7.56739	0.466944	11.346	-0.362262	6.72374	-0.0336619	7.9468	-0.9653	3.8081e-14	0.64054	7.76756e-30	0.717156	2.55388e-96	0.246149	1.91e-15	0.3344	1.37335e-10	0.986162	9.37467e-26	0.989578	3.05677e-91	0.908199	2.50019e-12	0.897024
ABO	2.3746e-07	0.000420993	-5.16733	Thyroid	5.64694e-07	0.0033348	5.00292	Adipose_Subcutaneous	2.72666e-11	8.08862e-07	-6.66062	3.49e-06	0.00224232	4.6398	1	1	1	1	4	7.56739	0.466944	9.72202	-0.471594	-13.6186	0.293392	7.9468	-0.9653	3.8081e-14	0.64054	2.42925e-22	0.637217	3.1037e-42	0.769222	1.91e-15	0.3344	1.37335e-10	0.986162	3.30183e-18	0.993875	1.08012e-37	0.990291	2.50019e-12	0.897024
ABO	2.3746e-07	0.000420993	-5.16733	Thyroid	5.64694e-07	0.0033348	5.00292	Esophagus_Mucosa	1.53442e-07	0.000399482	-5.24838	3.49e-06	0.00224232	4.6398	1	1	1	1	4	7.56739	0.466944	9.72202	-0.471594	-13.0769	-0.985294	7.9468	-0.9653	3.8081e-14	0.64054	2.42925e-22	0.637217	4.4646e-39	0.32448	1.91e-15	0.3344	1.37335e-10	0.986162	3.30183e-18	0.993875	4.43394e-35	0.961134	2.50019e-12	0.897024
ABO	2.3746e-07	0.000420993	-5.16733	Thyroid	5.64694e-07	0.0033348	5.00292	Heart_Left_Ventricle	1.53442e-07	0.00152453	-5.24838	3.49e-06	0.00224232	4.6398	1	1	1	1	4	7.56739	0.466944	9.72202	-0.471594	-13.0826	-0.996422	7.9468	-0.9653	3.8081e-14	0.64054	2.42925e-22	0.637217	4.14247e-39	0.319045	1.91e-15	0.3344	1.37335e-10	0.986162	3.30183e-18	0.993875	9.72279e-35	0.955563	2.50019e-12	0.897024
ABO	2.3746e-07	0.000420993	-5.16733	Thyroid	5.64694e-07	0.0033348	5.00292	Kidney_Cortex	5.46781e-08	0.000406885	-5.43539	3.49e-06	0.00224232	4.6398	1	1	1	1	4	7.56739	0.466944	9.72202	-0.471594	-11.055	0.261582	7.9468	-0.9653	3.8081e-14	0.64054	2.42925e-22	0.637217	2.07279e-28	0.793644	1.91e-15	0.3344	1.37335e-10	0.986162	3.30183e-18	0.993875	3.91903e-24	0.987777	2.50019e-12	0.897024
ABO	2.3746e-07	0.000420993	-5.16733	Thyroid	5.64694e-07	0.0033348	5.00292	Minor_Salivary_Gland	5.46701e-08	0.000469177	-5.43541	3.49e-06	0.00224232	4.6398	1	1	1	1	4	7.56739	0.466944	9.72202	-0.471594	-10.9582	0.318274	7.9468	-0.9653	3.8081e-14	0.64054	2.42925e-22	0.637217	6.07009e-28	0.750277	1.91e-15	0.3344	1.37335e-10	0.986162	3.30183e-18	0.993875	1.80901e-23	0.988761	2.50019e-12	0.897024
ABO	2.3746e-07	0.000420993	-5.16733	Thyroid	5.64694e-07	0.0033348	5.00292	Nerve_Tibial	4.73909e-11	1.49315e-06	-6.57891	3.49e-06	0.00224232	4.6398	1	1	1	1	4	7.56739	0.466944	9.72202	-0.471594	-13.203	0.331087	7.9468	-0.9653	3.8081e-14	0.64054	2.42925e-22	0.637217	8.43285e-40	0.740579	1.91e-15	0.3344	1.37335e-10	0.986162	3.30183e-18	0.993875	3.12108e-35	0.989671	2.50019e-12	0.897024
ABO	2.3746e-07	0.000420993	-5.16733	Thyroid	5.64694e-07	0.0033348	5.00292	Pancreas	1.53442e-07	0.000607879	5.24838	3.49e-06	0.00224232	4.6398	1	1	1	1	4	7.56739	0.466944	9.72202	-0.471594	13.0826	0.996422	7.9468	-0.9653	3.8081e-14	0.64054	2.42925e-22	0.637217	4.14247e-39	0.319045	1.91e-15	0.3344	1.37335e-10	0.986162	3.30183e-18	0.993875	1.01254e-34	0.951244	2.50019e-12	0.897024
ABO	2.3746e-07	0.000420993	-5.16733	Thyroid	5.64694e-07	0.0033348	5.00292	Skin_Sun_Exposed_Lower_leg	1.13803e-07	0.000663269	-5.30318	3.49e-06	0.00224232	4.6398	1	1	1	1	4	7.56739	0.466944	9.72202	-0.471594	-9.0934	1.15674	7.9468	-0.9653	3.8081e-14	0.64054	2.42925e-22	0.637217	9.59876e-20	0.247379	1.91e-15	0.3344	1.37335e-10	0.986162	3.30183e-18	0.993875	1.09621e-15	0.929954	2.50019e-12	0.897024
ABO	2.3746e-07	0.000420993	-5.16733	Thyroid	5.64694e-07	0.0033348	5.00292	Stomach	1.53442e-07	0.0006278	-5.24838	3.49e-06	0.00224232	4.6398	1	1	1	1	4	7.56739	0.466944	9.72202	-0.471594	-13.0769	-0.985294	7.9468	-0.9653	3.8081e-14	0.64054	2.42925e-22	0.637217	4.4646e-39	0.32448	1.91e-15	0.3344	1.37335e-10	0.986162	3.30183e-18	0.993875	1.28996e-34	0.95241	2.50019e-12	0.897024
ABO	2.3746e-07	0.000420993	-5.16733	Thyroid	5.64694e-07	0.0033348	5.00292	Thyroid	3.12468e-08	0.000189065	-5.5343	3.49e-06	0.00224232	4.6398	1	1	1	1	4	7.56739	0.466944	9.72202	-0.471594	-11.451	-0.169122	7.9468	-0.9653	3.8081e-14	0.64054	2.42925e-22	0.637217	2.32436e-30	0.865701	1.91e-15	0.3344	1.37335e-10	0.986162	3.30183e-18	0.993875	2.83905e-26	0.992272	2.50019e-12	0.897024
ABO	2.3746e-07	0.000420993	-5.16733	Thyroid	5.64694e-07	0.0033348	5.00292	Vagina	4.461e-06	0.00839148	4.58866	3.49e-06	0.00224232	4.6398	1	1	1	1	4	7.56739	0.466944	9.72202	-0.471594	8.95708	-0.449329	7.9468	-0.9653	3.8081e-14	0.64054	2.42925e-22	0.637217	3.334e-19	0.653195	1.91e-15	0.3344	1.37335e-10	0.986162	3.30183e-18	0.993875	4.83663e-15	0.984757	2.50019e-12	0.897024
ABO	2.3746e-07	0.000420993	-5.16733	Thyroid	5.64694e-07	0.0033348	5.00292	smultixcan	6.66533e-17	7.06378e-12	3.36541	3.49e-06	0.00224232	4.6398	1	1	1	1	4	7.56739	0.466944	9.72202	-0.471594	6.72374	-0.0336619	7.9468	-0.9653	3.8081e-14	0.64054	2.42925e-22	0.637217	2.55388e-96	0.246149	1.91e-15	0.3344	1.37335e-10	0.986162	3.30183e-18	0.993875	3.05677e-91	0.908199	2.50019e-12	0.897024
ABO	2.3746e-07	0.000420993	-5.16733	Uterus	4.34768e-07	0.00200776	5.05307	Adipose_Subcutaneous	2.72666e-11	8.08862e-07	-6.66062	3.49e-06	0.00224232	4.6398	1	1	1	1	4	7.56739	0.466944	11.142	0.261659	-13.6186	0.293392	7.9468	-0.9653	3.8081e-14	0.64054	7.83685e-29	0.793584	3.1037e-42	0.769222	1.91e-15	0.3344	1.37335e-10	0.986162	8.86034e-25	0.99184	1.08012e-37	0.990291	2.50019e-12	0.897024
ABO	2.3746e-07	0.000420993	-5.16733	Uterus	4.34768e-07	0.00200776	5.05307	Esophagus_Mucosa	1.53442e-07	0.000399482	-5.24838	3.49e-06	0.00224232	4.6398	1	1	1	1	4	7.56739	0.466944	11.142	0.261659	-13.0769	-0.985294	7.9468	-0.9653	3.8081e-14	0.64054	7.83685e-29	0.793584	4.4646e-39	0.32448	1.91e-15	0.3344	1.37335e-10	0.986162	8.86034e-25	0.99184	4.43394e-35	0.961134	2.50019e-12	0.897024
ABO	2.3746e-07	0.000420993	-5.16733	Uterus	4.34768e-07	0.00200776	5.05307	Heart_Left_Ventricle	1.53442e-07	0.00152453	-5.24838	3.49e-06	0.00224232	4.6398	1	1	1	1	4	7.56739	0.466944	11.142	0.261659	-13.0826	-0.996422	7.9468	-0.9653	3.8081e-14	0.64054	7.83685e-29	0.793584	4.14247e-39	0.319045	1.91e-15	0.3344	1.37335e-10	0.986162	8.86034e-25	0.99184	9.72279e-35	0.955563	2.50019e-12	0.897024
ABO	2.3746e-07	0.000420993	-5.16733	Uterus	4.34768e-07	0.00200776	5.05307	Kidney_Cortex	5.46781e-08	0.000406885	-5.43539	3.49e-06	0.00224232	4.6398	1	1	1	1	4	7.56739	0.466944	11.142	0.261659	-11.055	0.261582	7.9468	-0.9653	3.8081e-14	0.64054	7.83685e-29	0.793584	2.07279e-28	0.793644	1.91e-15	0.3344	1.37335e-10	0.986162	8.86034e-25	0.99184	3.91903e-24	0.987777	2.50019e-12	0.897024
ABO	2.3746e-07	0.000420993	-5.16733	Uterus	4.34768e-07	0.00200776	5.05307	Minor_Salivary_Gland	5.46701e-08	0.000469177	-5.43541	3.49e-06	0.00224232	4.6398	1	1	1	1	4	7.56739	0.466944	11.142	0.261659	-10.9582	0.318274	7.9468	-0.9653	3.8081e-14	0.64054	7.83685e-29	0.793584	6.07009e-28	0.750277	1.91e-15	0.3344	1.37335e-10	0.986162	8.86034e-25	0.99184	1.80901e-23	0.988761	2.50019e-12	0.897024
ABO	2.3746e-07	0.000420993	-5.16733	Uterus	4.34768e-07	0.00200776	5.05307	Nerve_Tibial	4.73909e-11	1.49315e-06	-6.57891	3.49e-06	0.00224232	4.6398	1	1	1	1	4	7.56739	0.466944	11.142	0.261659	-13.203	0.331087	7.9468	-0.9653	3.8081e-14	0.64054	7.83685e-29	0.793584	8.43285e-40	0.740579	1.91e-15	0.3344	1.37335e-10	0.986162	8.86034e-25	0.99184	3.12108e-35	0.989671	2.50019e-12	0.897024
ABO	2.3746e-07	0.000420993	-5.16733	Uterus	4.34768e-07	0.00200776	5.05307	Pancreas	1.53442e-07	0.000607879	5.24838	3.49e-06	0.00224232	4.6398	1	1	1	1	4	7.56739	0.466944	11.142	0.261659	13.0826	0.996422	7.9468	-0.9653	3.8081e-14	0.64054	7.83685e-29	0.793584	4.14247e-39	0.319045	1.91e-15	0.3344	1.37335e-10	0.986162	8.86034e-25	0.99184	1.01254e-34	0.951244	2.50019e-12	0.897024
ABO	2.3746e-07	0.000420993	-5.16733	Uterus	4.34768e-07	0.00200776	5.05307	Skin_Sun_Exposed_Lower_leg	1.13803e-07	0.000663269	-5.30318	3.49e-06	0.00224232	4.6398	1	1	1	1	4	7.56739	0.466944	11.142	0.261659	-9.0934	1.15674	7.9468	-0.9653	3.8081e-14	0.64054	7.83685e-29	0.793584	9.59876e-20	0.247379	1.91e-15	0.3344	1.37335e-10	0.986162	8.86034e-25	0.99184	1.09621e-15	0.929954	2.50019e-12	0.897024
ABO	2.3746e-07	0.000420993	-5.16733	Uterus	4.34768e-07	0.00200776	5.05307	Stomach	1.53442e-07	0.0006278	-5.24838	3.49e-06	0.00224232	4.6398	1	1	1	1	4	7.56739	0.466944	11.142	0.261659	-13.0769	-0.985294	7.9468	-0.9653	3.8081e-14	0.64054	7.83685e-29	0.793584	4.4646e-39	0.32448	1.91e-15	0.3344	1.37335e-10	0.986162	8.86034e-25	0.99184	1.28996e-34	0.95241	2.50019e-12	0.897024
ABO	2.3746e-07	0.000420993	-5.16733	Uterus	4.34768e-07	0.00200776	5.05307	Thyroid	3.12468e-08	0.000189065	-5.5343	3.49e-06	0.00224232	4.6398	1	1	1	1	4	7.56739	0.466944	11.142	0.261659	-11.451	-0.169122	7.9468	-0.9653	3.8081e-14	0.64054	7.83685e-29	0.793584	2.32436e-30	0.865701	1.91e-15	0.3344	1.37335e-10	0.986162	8.86034e-25	0.99184	2.83905e-26	0.992272	2.50019e-12	0.897024
ABO	2.3746e-07	0.000420993	-5.16733	Uterus	4.34768e-07	0.00200776	5.05307	Vagina	4.461e-06	0.00839148	4.58866	3.49e-06	0.00224232	4.6398	1	1	1	1	4	7.56739	0.466944	11.142	0.261659	8.95708	-0.449329	7.9468	-0.9653	3.8081e-14	0.64054	7.83685e-29	0.793584	3.334e-19	0.653195	1.91e-15	0.3344	1.37335e-10	0.986162	8.86034e-25	0.99184	4.83663e-15	0.984757	2.50019e-12	0.897024
ABO	2.3746e-07	0.000420993	-5.16733	Uterus	4.34768e-07	0.00200776	5.05307	smultixcan	6.66533e-17	7.06378e-12	3.36541	3.49e-06	0.00224232	4.6398	1	1	1	1	4	7.56739	0.466944	11.142	0.261659	6.72374	-0.0336619	7.9468	-0.9653	3.8081e-14	0.64054	7.83685e-29	0.793584	2.55388e-96	0.246149	1.91e-15	0.3344	1.37335e-10	0.986162	8.86034e-25	0.99184	3.05677e-91	0.908199	2.50019e-12	0.897024
ABO	2.3746e-07	0.000420993	-5.16733	Vagina	1.46018e-07	0.000655185	5.25751	Adipose_Subcutaneous	2.72666e-11	8.08862e-07	-6.66062	3.49e-06	0.00224232	4.6398	1	1	1	1	4	7.56739	0.466944	11.8783	0.692141	-13.6186	0.293392	7.9468	-0.9653	3.8081e-14	0.64054	1.5339e-32	0.488849	3.1037e-42	0.769222	1.91e-15	0.3344	1.37335e-10	0.986162	1.69082e-28	0.976227	1.08012e-37	0.990291	2.50019e-12	0.897024
ABO	2.3746e-07	0.000420993	-5.16733	Vagina	1.46018e-07	0.000655185	5.25751	Esophagus_Mucosa	1.53442e-07	0.000399482	-5.24838	3.49e-06	0.00224232	4.6398	1	1	1	1	4	7.56739	0.466944	11.8783	0.692141	-13.0769	-0.985294	7.9468	-0.9653	3.8081e-14	0.64054	1.5339e-32	0.488849	4.4646e-39	0.32448	1.91e-15	0.3344	1.37335e-10	0.986162	1.69082e-28	0.976227	4.43394e-35	0.961134	2.50019e-12	0.897024
ABO	2.3746e-07	0.000420993	-5.16733	Vagina	1.46018e-07	0.000655185	5.25751	Heart_Left_Ventricle	1.53442e-07	0.00152453	-5.24838	3.49e-06	0.00224232	4.6398	1	1	1	1	4	7.56739	0.466944	11.8783	0.692141	-13.0826	-0.996422	7.9468	-0.9653	3.8081e-14	0.64054	1.5339e-32	0.488849	4.14247e-39	0.319045	1.91e-15	0.3344	1.37335e-10	0.986162	1.69082e-28	0.976227	9.72279e-35	0.955563	2.50019e-12	0.897024
ABO	2.3746e-07	0.000420993	-5.16733	Vagina	1.46018e-07	0.000655185	5.25751	Kidney_Cortex	5.46781e-08	0.000406885	-5.43539	3.49e-06	0.00224232	4.6398	1	1	1	1	4	7.56739	0.466944	11.8783	0.692141	-11.055	0.261582	7.9468	-0.9653	3.8081e-14	0.64054	1.5339e-32	0.488849	2.07279e-28	0.793644	1.91e-15	0.3344	1.37335e-10	0.986162	1.69082e-28	0.976227	3.91903e-24	0.987777	2.50019e-12	0.897024
ABO	2.3746e-07	0.000420993	-5.16733	Vagina	1.46018e-07	0.000655185	5.25751	Minor_Salivary_Gland	5.46701e-08	0.000469177	-5.43541	3.49e-06	0.00224232	4.6398	1	1	1	1	4	7.56739	0.466944	11.8783	0.692141	-10.9582	0.318274	7.9468	-0.9653	3.8081e-14	0.64054	1.5339e-32	0.488849	6.07009e-28	0.750277	1.91e-15	0.3344	1.37335e-10	0.986162	1.69082e-28	0.976227	1.80901e-23	0.988761	2.50019e-12	0.897024
ABO	2.3746e-07	0.000420993	-5.16733	Vagina	1.46018e-07	0.000655185	5.25751	Nerve_Tibial	4.73909e-11	1.49315e-06	-6.57891	3.49e-06	0.00224232	4.6398	1	1	1	1	4	7.56739	0.466944	11.8783	0.692141	-13.203	0.331087	7.9468	-0.9653	3.8081e-14	0.64054	1.5339e-32	0.488849	8.43285e-40	0.740579	1.91e-15	0.3344	1.37335e-10	0.986162	1.69082e-28	0.976227	3.12108e-35	0.989671	2.50019e-12	0.897024
ABO	2.3746e-07	0.000420993	-5.16733	Vagina	1.46018e-07	0.000655185	5.25751	Pancreas	1.53442e-07	0.000607879	5.24838	3.49e-06	0.00224232	4.6398	1	1	1	1	4	7.56739	0.466944	11.8783	0.692141	13.0826	0.996422	7.9468	-0.9653	3.8081e-14	0.64054	1.5339e-32	0.488849	4.14247e-39	0.319045	1.91e-15	0.3344	1.37335e-10	0.986162	1.69082e-28	0.976227	1.01254e-34	0.951244	2.50019e-12	0.897024
ABO	2.3746e-07	0.000420993	-5.16733	Vagina	1.46018e-07	0.000655185	5.25751	Skin_Sun_Exposed_Lower_leg	1.13803e-07	0.000663269	-5.30318	3.49e-06	0.00224232	4.6398	1	1	1	1	4	7.56739	0.466944	11.8783	0.692141	-9.0934	1.15674	7.9468	-0.9653	3.8081e-14	0.64054	1.5339e-32	0.488849	9.59876e-20	0.247379	1.91e-15	0.3344	1.37335e-10	0.986162	1.69082e-28	0.976227	1.09621e-15	0.929954	2.50019e-12	0.897024
ABO	2.3746e-07	0.000420993	-5.16733	Vagina	1.46018e-07	0.000655185	5.25751	Stomach	1.53442e-07	0.0006278	-5.24838	3.49e-06	0.00224232	4.6398	1	1	1	1	4	7.56739	0.466944	11.8783	0.692141	-13.0769	-0.985294	7.9468	-0.9653	3.8081e-14	0.64054	1.5339e-32	0.488849	4.4646e-39	0.32448	1.91e-15	0.3344	1.37335e-10	0.986162	1.69082e-28	0.976227	1.28996e-34	0.95241	2.50019e-12	0.897024
ABO	2.3746e-07	0.000420993	-5.16733	Vagina	1.46018e-07	0.000655185	5.25751	Thyroid	3.12468e-08	0.000189065	-5.5343	3.49e-06	0.00224232	4.6398	1	1	1	1	4	7.56739	0.466944	11.8783	0.692141	-11.451	-0.169122	7.9468	-0.9653	3.8081e-14	0.64054	1.5339e-32	0.488849	2.32436e-30	0.865701	1.91e-15	0.3344	1.37335e-10	0.986162	1.69082e-28	0.976227	2.83905e-26	0.992272	2.50019e-12	0.897024
ABO	2.3746e-07	0.000420993	-5.16733	Vagina	1.46018e-07	0.000655185	5.25751	Vagina	4.461e-06	0.00839148	4.58866	3.49e-06	0.00224232	4.6398	1	1	1	1	4	7.56739	0.466944	11.8783	0.692141	8.95708	-0.449329	7.9468	-0.9653	3.8081e-14	0.64054	1.5339e-32	0.488849	3.334e-19	0.653195	1.91e-15	0.3344	1.37335e-10	0.986162	1.69082e-28	0.976227	4.83663e-15	0.984757	2.50019e-12	0.897024
ABO	2.3746e-07	0.000420993	-5.16733	Vagina	1.46018e-07	0.000655185	5.25751	smultixcan	6.66533e-17	7.06378e-12	3.36541	3.49e-06	0.00224232	4.6398	1	1	1	1	4	7.56739	0.466944	11.8783	0.692141	6.72374	-0.0336619	7.9468	-0.9653	3.8081e-14	0.64054	1.5339e-32	0.488849	2.55388e-96	0.246149	1.91e-15	0.3344	1.37335e-10	0.986162	1.69082e-28	0.976227	3.05677e-91	0.908199	2.50019e-12	0.897024
ABO	2.3746e-07	0.000420993	-5.16733	smultixcan	5.78223e-06	0.00686319	3.69938	Adipose_Subcutaneous	2.72666e-11	8.08862e-07	-6.66062	3.49e-06	0.00224232	4.6398	1	1	1	1	4	7.56739	0.466944	7.53844	-0.0552139	-13.6186	0.293392	7.9468	-0.9653	3.8081e-14	0.64054	7.09871e-26	0.276814	3.1037e-42	0.769222	1.91e-15	0.3344	1.37335e-10	0.986162	3.10256e-22	0.904403	1.08012e-37	0.990291	2.50019e-12	0.897024
ABO	2.3746e-07	0.000420993	-5.16733	smultixcan	5.78223e-06	0.00686319	3.69938	Esophagus_Mucosa	1.53442e-07	0.000399482	-5.24838	3.49e-06	0.00224232	4.6398	1	1	1	1	4	7.56739	0.466944	7.53844	-0.0552139	-13.0769	-0.985294	7.9468	-0.9653	3.8081e-14	0.64054	7.09871e-26	0.276814	4.4646e-39	0.32448	1.91e-15	0.3344	1.37335e-10	0.986162	3.10256e-22	0.904403	4.43394e-35	0.961134	2.50019e-12	0.897024
ABO	2.3746e-07	0.000420993	-5.16733	smultixcan	5.78223e-06	0.00686319	3.69938	Heart_Left_Ventricle	1.53442e-07	0.00152453	-5.24838	3.49e-06	0.00224232	4.6398	1	1	1	1	4	7.56739	0.466944	7.53844	-0.0552139	-13.0826	-0.996422	7.9468	-0.9653	3.8081e-14	0.64054	7.09871e-26	0.276814	4.14247e-39	0.319045	1.91e-15	0.3344	1.37335e-10	0.986162	3.10256e-22	0.904403	9.72279e-35	0.955563	2.50019e-12	0.897024
ABO	2.3746e-07	0.000420993	-5.16733	smultixcan	5.78223e-06	0.00686319	3.69938	Kidney_Cortex	5.46781e-08	0.000406885	-5.43539	3.49e-06	0.00224232	4.6398	1	1	1	1	4	7.56739	0.466944	7.53844	-0.0552139	-11.055	0.261582	7.9468	-0.9653	3.8081e-14	0.64054	7.09871e-26	0.276814	2.07279e-28	0.793644	1.91e-15	0.3344	1.37335e-10	0.986162	3.10256e-22	0.904403	3.91903e-24	0.987777	2.50019e-12	0.897024
ABO	2.3746e-07	0.000420993	-5.16733	smultixcan	5.78223e-06	0.00686319	3.69938	Minor_Salivary_Gland	5.46701e-08	0.000469177	-5.43541	3.49e-06	0.00224232	4.6398	1	1	1	1	4	7.56739	0.466944	7.53844	-0.0552139	-10.9582	0.318274	7.9468	-0.9653	3.8081e-14	0.64054	7.09871e-26	0.276814	6.07009e-28	0.750277	1.91e-15	0.3344	1.37335e-10	0.986162	3.10256e-22	0.904403	1.80901e-23	0.988761	2.50019e-12	0.897024
ABO	2.3746e-07	0.000420993	-5.16733	smultixcan	5.78223e-06	0.00686319	3.69938	Nerve_Tibial	4.73909e-11	1.49315e-06	-6.57891	3.49e-06	0.00224232	4.6398	1	1	1	1	4	7.56739	0.466944	7.53844	-0.0552139	-13.203	0.331087	7.9468	-0.9653	3.8081e-14	0.64054	7.09871e-26	0.276814	8.43285e-40	0.740579	1.91e-15	0.3344	1.37335e-10	0.986162	3.10256e-22	0.904403	3.12108e-35	0.989671	2.50019e-12	0.897024
ABO	2.3746e-07	0.000420993	-5.16733	smultixcan	5.78223e-06	0.00686319	3.69938	Pancreas	1.53442e-07	0.000607879	5.24838	3.49e-06	0.00224232	4.6398	1	1	1	1	4	7.56739	0.466944	7.53844	-0.0552139	13.0826	0.996422	7.9468	-0.9653	3.8081e-14	0.64054	7.09871e-26	0.276814	4.14247e-39	0.319045	1.91e-15	0.3344	1.37335e-10	0.986162	3.10256e-22	0.904403	1.01254e-34	0.951244	2.50019e-12	0.897024
ABO	2.3746e-07	0.000420993	-5.16733	smultixcan	5.78223e-06	0.00686319	3.69938	Skin_Sun_Exposed_Lower_leg	1.13803e-07	0.000663269	-5.30318	3.49e-06	0.00224232	4.6398	1	1	1	1	4	7.56739	0.466944	7.53844	-0.0552139	-9.0934	1.15674	7.9468	-0.9653	3.8081e-14	0.64054	7.09871e-26	0.276814	9.59876e-20	0.247379	1.91e-15	0.3344	1.37335e-10	0.986162	3.10256e-22	0.904403	1.09621e-15	0.929954	2.50019e-12	0.897024
ABO	2.3746e-07	0.000420993	-5.16733	smultixcan	5.78223e-06	0.00686319	3.69938	Stomach	1.53442e-07	0.0006278	-5.24838	3.49e-06	0.00224232	4.6398	1	1	1	1	4	7.56739	0.466944	7.53844	-0.0552139	-13.0769	-0.985294	7.9468	-0.9653	3.8081e-14	0.64054	7.09871e-26	0.276814	4.4646e-39	0.32448	1.91e-15	0.3344	1.37335e-10	0.986162	3.10256e-22	0.904403	1.28996e-34	0.95241	2.50019e-12	0.897024
ABO	2.3746e-07	0.000420993	-5.16733	smultixcan	5.78223e-06	0.00686319	3.69938	Thyroid	3.12468e-08	0.000189065	-5.5343	3.49e-06	0.00224232	4.6398	1	1	1	1	4	7.56739	0.466944	7.53844	-0.0552139	-11.451	-0.169122	7.9468	-0.9653	3.8081e-14	0.64054	7.09871e-26	0.276814	2.32436e-30	0.865701	1.91e-15	0.3344	1.37335e-10	0.986162	3.10256e-22	0.904403	2.83905e-26	0.992272	2.50019e-12	0.897024
ABO	2.3746e-07	0.000420993	-5.16733	smultixcan	5.78223e-06	0.00686319	3.69938	Vagina	4.461e-06	0.00839148	4.58866	3.49e-06	0.00224232	4.6398	1	1	1	1	4	7.56739	0.466944	7.53844	-0.0552139	8.95708	-0.449329	7.9468	-0.9653	3.8081e-14	0.64054	7.09871e-26	0.276814	3.334e-19	0.653195	1.91e-15	0.3344	1.37335e-10	0.986162	3.10256e-22	0.904403	4.83663e-15	0.984757	2.50019e-12	0.897024
ABO	2.3746e-07	0.000420993	-5.16733	smultixcan	5.78223e-06	0.00686319	3.69938	smultixcan	6.66533e-17	7.06378e-12	3.36541	3.49e-06	0.00224232	4.6398	1	1	1	1	4	7.56739	0.466944	7.53844	-0.0552139	6.72374	-0.0336619	7.9468	-0.9653	3.8081e-14	0.64054	7.09871e-26	0.276814	2.55388e-96	0.246149	1.91e-15	0.3344	1.37335e-10	0.986162	3.10256e-22	0.904403	3.05677e-91	0.908199	2.50019e-12	0.897024
NFKBIZ	1.1654e-08	6.88713e-05	-5.70471	Brain_Substantia_nigra	1.12178e-08	9.7819e-05	5.71121	Esophagus_Mucosa	7.04115e-06	0.0093488	4.49244	NA	NA	NA	1	1	1	0	3	7.11042	3.22818	11.119	-0.536232	4.32753	-2.77612	NA	NA	1.1569e-12	0.0012458	1.01363e-28	0.591798	1.50789e-05	0.0055012	NA	NA	2.98017e-09	0.273056	5.45331e-25	0.987369	0.00632761	0.580317	NA	NA
NFKBIZ	1.1654e-08	6.88713e-05	-5.70471	Heart_Left_Ventricle	1.12178e-08	0.000110192	5.71121	Esophagus_Mucosa	7.04115e-06	0.0093488	4.49244	NA	NA	NA	1	1	1	0	3	7.11042	3.22818	11.119	-0.536232	4.32753	-2.77612	NA	NA	1.1569e-12	0.0012458	1.01363e-28	0.591798	1.50789e-05	0.0055012	NA	NA	2.98017e-09	0.273056	1.17084e-24	0.986389	0.00632761	0.580317	NA	NA
NFKBIZ	1.1654e-08	6.88713e-05	-5.70471	Kidney_Cortex	1.12178e-08	8.40884e-05	-5.71121	Esophagus_Mucosa	7.04115e-06	0.0093488	4.49244	NA	NA	NA	1	1	1	0	3	7.11042	3.22818	-11.119	0.536232	4.32753	-2.77612	NA	NA	1.1569e-12	0.0012458	1.01363e-28	0.591798	1.50789e-05	0.0055012	NA	NA	2.98017e-09	0.273056	4.7306e-25	0.984044	0.00632761	0.580317	NA	NA
NFKBIZ	1.1654e-08	6.88713e-05	-5.70471	Minor_Salivary_Gland	1.12178e-08	0.000109822	-5.71121	Esophagus_Mucosa	7.04115e-06	0.0093488	4.49244	NA	NA	NA	1	1	1	0	3	7.11042	3.22818	-11.119	0.536232	4.32753	-2.77612	NA	NA	1.1569e-12	0.0012458	1.01363e-28	0.591798	1.50789e-05	0.0055012	NA	NA	2.98017e-09	0.273056	1.20622e-24	0.982759	0.00632761	0.580317	NA	NA
NFKBIZ	1.1654e-08	6.88713e-05	-5.70471	Pituitary	1.12178e-08	5.98973e-05	-5.71121	Esophagus_Mucosa	7.04115e-06	0.0093488	4.49244	NA	NA	NA	1	1	1	0	3	7.11042	3.22818	-11.119	0.536232	4.32753	-2.77612	NA	NA	1.1569e-12	0.0012458	1.01363e-28	0.591798	1.50789e-05	0.0055012	NA	NA	2.98017e-09	0.273056	1.29004e-24	0.982622	0.00632761	0.580317	NA	NA
NFKBIZ	1.1654e-08	6.88713e-05	-5.70471	Prostate	1.12178e-08	5.81193e-05	5.71121	Esophagus_Mucosa	7.04115e-06	0.0093488	4.49244	NA	NA	NA	1	1	1	0	3	7.11042	3.22818	11.119	-0.536232	4.32753	-2.77612	NA	NA	1.1569e-12	0.0012458	1.01363e-28	0.591798	1.50789e-05	0.0055012	NA	NA	2.98017e-09	0.273056	1.26166e-24	0.987577	0.00632761	0.580317	NA	NA
NFKBIZ	1.1654e-08	6.88713e-05	-5.70471	Skin_Sun_Exposed_Lower_leg	1.12178e-08	6.55118e-05	5.71121	Esophagus_Mucosa	7.04115e-06	0.0093488	4.49244	NA	NA	NA	1	1	1	0	3	7.11042	3.22818	11.119	-0.536232	4.32753	-2.77612	NA	NA	1.1569e-12	0.0012458	1.01363e-28	0.591798	1.50789e-05	0.0055012	NA	NA	2.98017e-09	0.273056	1.36819e-24	0.983892	0.00632761	0.580317	NA	NA
NFKBIZ	1.1654e-08	6.88713e-05	-5.70471	smultixcan	6.01009e-08	0.000214009	0.713372	Esophagus_Mucosa	7.04115e-06	0.0093488	4.49244	NA	NA	NA	1	1	1	0	3	7.11042	3.22818	1.66374	-0.391256	4.32753	-2.77612	NA	NA	1.1569e-12	0.0012458	3.06783e-27	0.0242408	1.50789e-05	0.0055012	NA	NA	2.98017e-09	0.273056	1.67603e-23	0.69058	0.00632761	0.580317	NA	NA
NXPE3	9.758e-09	6.88713e-05	5.73488	Adrenal_Gland	1.09289e-08	5.37048e-05	-5.71564	Brain_Cortex	6.24971e-09	7.39372e-05	-5.80994	NA	NA	NA	1	1	1	0	3	6.2191	0.31408	-9.90121	1.21945	-11.3401	0.550725	NA	NA	5e-10	0.75346	4.11283e-23	0.222672	8.30067e-30	0.581822	NA	NA	4.508e-07	0.998505	4.83052e-19	0.942059	2.32676e-25	0.981323	NA	NA
NXPE3	9.758e-09	6.88713e-05	5.73488	Adrenal_Gland	1.09289e-08	5.37048e-05	-5.71564	Brain_Hypothalamus	6.24971e-09	0.000126169	-5.80994	NA	NA	NA	1	1	1	0	3	6.2191	0.31408	-9.90121	1.21945	-11.3401	0.550725	NA	NA	5e-10	0.75346	4.11283e-23	0.222672	8.30067e-30	0.581822	NA	NA	4.508e-07	0.998505	4.83052e-19	0.942059	1.99424e-25	0.986132	NA	NA
NXPE3	9.758e-09	6.88713e-05	5.73488	Adrenal_Gland	1.09289e-08	5.37048e-05	-5.71564	Brain_Substantia_nigra	2.8585e-09	4.41895e-05	-5.93952	NA	NA	NA	1	1	1	0	3	6.2191	0.31408	-9.90121	1.21945	-11.5941	0.565217	NA	NA	5e-10	0.75346	4.11283e-23	0.222672	4.41713e-31	0.571926	NA	NA	4.508e-07	0.998505	4.83052e-19	0.942059	8.17744e-27	0.979658	NA	NA
NXPE3	9.758e-09	6.88713e-05	5.73488	Adrenal_Gland	1.09289e-08	5.37048e-05	-5.71564	Muscle_Skeletal	2.8585e-09	6.29384e-05	-5.93952	NA	NA	NA	1	1	1	0	3	6.2191	0.31408	-9.90121	1.21945	-11.5941	0.565217	NA	NA	5e-10	0.75346	4.11283e-23	0.222672	4.41713e-31	0.571926	NA	NA	4.508e-07	0.998505	4.83052e-19	0.942059	1.14099e-26	0.981512	NA	NA
NXPE3	9.758e-09	6.88713e-05	5.73488	Adrenal_Gland	1.09289e-08	5.37048e-05	-5.71564	Nerve_Tibial	2.8585e-09	4.50313e-05	-5.93952	NA	NA	NA	1	1	1	0	3	6.2191	0.31408	-9.90121	1.21945	-11.5941	0.565217	NA	NA	5e-10	0.75346	4.11283e-23	0.222672	4.41713e-31	0.571926	NA	NA	4.508e-07	0.998505	4.83052e-19	0.942059	8.17412e-27	0.986436	NA	NA
NXPE3	9.758e-09	6.88713e-05	5.73488	Adrenal_Gland	1.09289e-08	5.37048e-05	-5.71564	Pituitary	6.24971e-09	0.000179442	-5.80994	NA	NA	NA	1	1	1	0	3	6.2191	0.31408	-9.90121	1.21945	-11.348	0.550725	NA	NA	5e-10	0.75346	4.11283e-23	0.222672	7.58515e-30	0.581822	NA	NA	4.508e-07	0.998505	4.83052e-19	0.942059	2.57728e-25	0.987645	NA	NA
NXPE3	9.758e-09	6.88713e-05	5.73488	Adrenal_Gland	1.09289e-08	5.37048e-05	-5.71564	smultixcan	2.8585e-09	7.57344e-05	-5.93952	NA	NA	NA	1	1	1	0	3	6.2191	0.31408	-9.90121	1.21945	-11.5941	0.565217	NA	NA	5e-10	0.75346	4.11283e-23	0.222672	4.41713e-31	0.571926	NA	NA	4.508e-07	0.998505	4.83052e-19	0.942059	5.87434e-27	0.97484	NA	NA
NXPE3	9.758e-09	6.88713e-05	5.73488	Brain_Amygdala	3.71679e-09	1.66772e-05	5.89633	Brain_Cortex	6.24971e-09	7.39372e-05	-5.80994	NA	NA	NA	1	1	1	0	3	6.2191	0.31408	5.80238	-0.471916	-11.3401	0.550725	NA	NA	5e-10	0.75346	6.53813e-09	0.636987	8.30067e-30	0.581822	NA	NA	4.508e-07	0.998505	1.79308e-05	0.986712	2.32676e-25	0.981323	NA	NA
NXPE3	9.758e-09	6.88713e-05	5.73488	Brain_Amygdala	3.71679e-09	1.66772e-05	5.89633	Brain_Hypothalamus	6.24971e-09	0.000126169	-5.80994	NA	NA	NA	1	1	1	0	3	6.2191	0.31408	5.80238	-0.471916	-11.3401	0.550725	NA	NA	5e-10	0.75346	6.53813e-09	0.636987	8.30067e-30	0.581822	NA	NA	4.508e-07	0.998505	1.79308e-05	0.986712	1.99424e-25	0.986132	NA	NA
NXPE3	9.758e-09	6.88713e-05	5.73488	Brain_Amygdala	3.71679e-09	1.66772e-05	5.89633	Brain_Substantia_nigra	2.8585e-09	4.41895e-05	-5.93952	NA	NA	NA	1	1	1	0	3	6.2191	0.31408	5.80238	-0.471916	-11.5941	0.565217	NA	NA	5e-10	0.75346	6.53813e-09	0.636987	4.41713e-31	0.571926	NA	NA	4.508e-07	0.998505	1.79308e-05	0.986712	8.17744e-27	0.979658	NA	NA
NXPE3	9.758e-09	6.88713e-05	5.73488	Brain_Amygdala	3.71679e-09	1.66772e-05	5.89633	Muscle_Skeletal	2.8585e-09	6.29384e-05	-5.93952	NA	NA	NA	1	1	1	0	3	6.2191	0.31408	5.80238	-0.471916	-11.5941	0.565217	NA	NA	5e-10	0.75346	6.53813e-09	0.636987	4.41713e-31	0.571926	NA	NA	4.508e-07	0.998505	1.79308e-05	0.986712	1.14099e-26	0.981512	NA	NA
NXPE3	9.758e-09	6.88713e-05	5.73488	Brain_Amygdala	3.71679e-09	1.66772e-05	5.89633	Nerve_Tibial	2.8585e-09	4.50313e-05	-5.93952	NA	NA	NA	1	1	1	0	3	6.2191	0.31408	5.80238	-0.471916	-11.5941	0.565217	NA	NA	5e-10	0.75346	6.53813e-09	0.636987	4.41713e-31	0.571926	NA	NA	4.508e-07	0.998505	1.79308e-05	0.986712	8.17412e-27	0.986436	NA	NA
NXPE3	9.758e-09	6.88713e-05	5.73488	Brain_Amygdala	3.71679e-09	1.66772e-05	5.89633	Pituitary	6.24971e-09	0.000179442	-5.80994	NA	NA	NA	1	1	1	0	3	6.2191	0.31408	5.80238	-0.471916	-11.348	0.550725	NA	NA	5e-10	0.75346	6.53813e-09	0.636987	7.58515e-30	0.581822	NA	NA	4.508e-07	0.998505	1.79308e-05	0.986712	2.57728e-25	0.987645	NA	NA
NXPE3	9.758e-09	6.88713e-05	5.73488	Brain_Amygdala	3.71679e-09	1.66772e-05	5.89633	smultixcan	2.8585e-09	7.57344e-05	-5.93952	NA	NA	NA	1	1	1	0	3	6.2191	0.31408	5.80238	-0.471916	-11.5941	0.565217	NA	NA	5e-10	0.75346	6.53813e-09	0.636987	4.41713e-31	0.571926	NA	NA	4.508e-07	0.998505	1.79308e-05	0.986712	5.87434e-27	0.97484	NA	NA
NXPE3	9.758e-09	6.88713e-05	5.73488	Colon_Transverse	3.27532e-06	0.00706749	-4.65275	Brain_Cortex	6.24971e-09	7.39372e-05	-5.80994	NA	NA	NA	1	1	1	0	3	6.2191	0.31408	-8.31855	0.854413	-11.3401	0.550725	NA	NA	5e-10	0.75346	8.90492e-17	0.392876	8.30067e-30	0.581822	NA	NA	4.508e-07	0.998505	2.26399e-13	0.952426	2.32676e-25	0.981323	NA	NA
NXPE3	9.758e-09	6.88713e-05	5.73488	Colon_Transverse	3.27532e-06	0.00706749	-4.65275	Brain_Hypothalamus	6.24971e-09	0.000126169	-5.80994	NA	NA	NA	1	1	1	0	3	6.2191	0.31408	-8.31855	0.854413	-11.3401	0.550725	NA	NA	5e-10	0.75346	8.90492e-17	0.392876	8.30067e-30	0.581822	NA	NA	4.508e-07	0.998505	2.26399e-13	0.952426	1.99424e-25	0.986132	NA	NA
NXPE3	9.758e-09	6.88713e-05	5.73488	Colon_Transverse	3.27532e-06	0.00706749	-4.65275	Brain_Substantia_nigra	2.8585e-09	4.41895e-05	-5.93952	NA	NA	NA	1	1	1	0	3	6.2191	0.31408	-8.31855	0.854413	-11.5941	0.565217	NA	NA	5e-10	0.75346	8.90492e-17	0.392876	4.41713e-31	0.571926	NA	NA	4.508e-07	0.998505	2.26399e-13	0.952426	8.17744e-27	0.979658	NA	NA
NXPE3	9.758e-09	6.88713e-05	5.73488	Colon_Transverse	3.27532e-06	0.00706749	-4.65275	Muscle_Skeletal	2.8585e-09	6.29384e-05	-5.93952	NA	NA	NA	1	1	1	0	3	6.2191	0.31408	-8.31855	0.854413	-11.5941	0.565217	NA	NA	5e-10	0.75346	8.90492e-17	0.392876	4.41713e-31	0.571926	NA	NA	4.508e-07	0.998505	2.26399e-13	0.952426	1.14099e-26	0.981512	NA	NA
NXPE3	9.758e-09	6.88713e-05	5.73488	Colon_Transverse	3.27532e-06	0.00706749	-4.65275	Nerve_Tibial	2.8585e-09	4.50313e-05	-5.93952	NA	NA	NA	1	1	1	0	3	6.2191	0.31408	-8.31855	0.854413	-11.5941	0.565217	NA	NA	5e-10	0.75346	8.90492e-17	0.392876	4.41713e-31	0.571926	NA	NA	4.508e-07	0.998505	2.26399e-13	0.952426	8.17412e-27	0.986436	NA	NA
NXPE3	9.758e-09	6.88713e-05	5.73488	Colon_Transverse	3.27532e-06	0.00706749	-4.65275	Pituitary	6.24971e-09	0.000179442	-5.80994	NA	NA	NA	1	1	1	0	3	6.2191	0.31408	-8.31855	0.854413	-11.348	0.550725	NA	NA	5e-10	0.75346	8.90492e-17	0.392876	7.58515e-30	0.581822	NA	NA	4.508e-07	0.998505	2.26399e-13	0.952426	2.57728e-25	0.987645	NA	NA
NXPE3	9.758e-09	6.88713e-05	5.73488	Colon_Transverse	3.27532e-06	0.00706749	-4.65275	smultixcan	2.8585e-09	7.57344e-05	-5.93952	NA	NA	NA	1	1	1	0	3	6.2191	0.31408	-8.31855	0.854413	-11.5941	0.565217	NA	NA	5e-10	0.75346	8.90492e-17	0.392876	4.41713e-31	0.571926	NA	NA	4.508e-07	0.998505	2.26399e-13	0.952426	5.87434e-27	0.97484	NA	NA
NXPE3	9.758e-09	6.88713e-05	5.73488	Esophagus_Muscularis	5.35917e-09	5.91546e-05	5.83562	Brain_Cortex	6.24971e-09	7.39372e-05	-5.80994	NA	NA	NA	1	1	1	0	3	6.2191	0.31408	11.0653	-0.741581	-11.3401	0.550725	NA	NA	5e-10	0.75346	1.84754e-28	0.458341	8.30067e-30	0.581822	NA	NA	4.508e-07	0.998505	2.37613e-24	0.986192	2.32676e-25	0.981323	NA	NA
NXPE3	9.758e-09	6.88713e-05	5.73488	Esophagus_Muscularis	5.35917e-09	5.91546e-05	5.83562	Brain_Hypothalamus	6.24971e-09	0.000126169	-5.80994	NA	NA	NA	1	1	1	0	3	6.2191	0.31408	11.0653	-0.741581	-11.3401	0.550725	NA	NA	5e-10	0.75346	1.84754e-28	0.458341	8.30067e-30	0.581822	NA	NA	4.508e-07	0.998505	2.37613e-24	0.986192	1.99424e-25	0.986132	NA	NA
NXPE3	9.758e-09	6.88713e-05	5.73488	Esophagus_Muscularis	5.35917e-09	5.91546e-05	5.83562	Brain_Substantia_nigra	2.8585e-09	4.41895e-05	-5.93952	NA	NA	NA	1	1	1	0	3	6.2191	0.31408	11.0653	-0.741581	-11.5941	0.565217	NA	NA	5e-10	0.75346	1.84754e-28	0.458341	4.41713e-31	0.571926	NA	NA	4.508e-07	0.998505	2.37613e-24	0.986192	8.17744e-27	0.979658	NA	NA
NXPE3	9.758e-09	6.88713e-05	5.73488	Esophagus_Muscularis	5.35917e-09	5.91546e-05	5.83562	Muscle_Skeletal	2.8585e-09	6.29384e-05	-5.93952	NA	NA	NA	1	1	1	0	3	6.2191	0.31408	11.0653	-0.741581	-11.5941	0.565217	NA	NA	5e-10	0.75346	1.84754e-28	0.458341	4.41713e-31	0.571926	NA	NA	4.508e-07	0.998505	2.37613e-24	0.986192	1.14099e-26	0.981512	NA	NA
NXPE3	9.758e-09	6.88713e-05	5.73488	Esophagus_Muscularis	5.35917e-09	5.91546e-05	5.83562	Nerve_Tibial	2.8585e-09	4.50313e-05	-5.93952	NA	NA	NA	1	1	1	0	3	6.2191	0.31408	11.0653	-0.741581	-11.5941	0.565217	NA	NA	5e-10	0.75346	1.84754e-28	0.458341	4.41713e-31	0.571926	NA	NA	4.508e-07	0.998505	2.37613e-24	0.986192	8.17412e-27	0.986436	NA	NA
NXPE3	9.758e-09	6.88713e-05	5.73488	Esophagus_Muscularis	5.35917e-09	5.91546e-05	5.83562	Pituitary	6.24971e-09	0.000179442	-5.80994	NA	NA	NA	1	1	1	0	3	6.2191	0.31408	11.0653	-0.741581	-11.348	0.550725	NA	NA	5e-10	0.75346	1.84754e-28	0.458341	7.58515e-30	0.581822	NA	NA	4.508e-07	0.998505	2.37613e-24	0.986192	2.57728e-25	0.987645	NA	NA
NXPE3	9.758e-09	6.88713e-05	5.73488	Esophagus_Muscularis	5.35917e-09	5.91546e-05	5.83562	smultixcan	2.8585e-09	7.57344e-05	-5.93952	NA	NA	NA	1	1	1	0	3	6.2191	0.31408	11.0653	-0.741581	-11.5941	0.565217	NA	NA	5e-10	0.75346	1.84754e-28	0.458341	4.41713e-31	0.571926	NA	NA	4.508e-07	0.998505	2.37613e-24	0.986192	5.87434e-27	0.97484	NA	NA
NXPE3	9.758e-09	6.88713e-05	5.73488	Kidney_Cortex	8.38446e-07	0.001257	-4.9262	Brain_Cortex	6.24971e-09	7.39372e-05	-5.80994	NA	NA	NA	1	1	1	0	3	6.2191	0.31408	-8.91987	0.845545	-11.3401	0.550725	NA	NA	5e-10	0.75346	4.66821e-19	0.397807	8.30067e-30	0.581822	NA	NA	4.508e-07	0.998505	1.45244e-15	0.98086	2.32676e-25	0.981323	NA	NA
NXPE3	9.758e-09	6.88713e-05	5.73488	Kidney_Cortex	8.38446e-07	0.001257	-4.9262	Brain_Hypothalamus	6.24971e-09	0.000126169	-5.80994	NA	NA	NA	1	1	1	0	3	6.2191	0.31408	-8.91987	0.845545	-11.3401	0.550725	NA	NA	5e-10	0.75346	4.66821e-19	0.397807	8.30067e-30	0.581822	NA	NA	4.508e-07	0.998505	1.45244e-15	0.98086	1.99424e-25	0.986132	NA	NA
NXPE3	9.758e-09	6.88713e-05	5.73488	Kidney_Cortex	8.38446e-07	0.001257	-4.9262	Brain_Substantia_nigra	2.8585e-09	4.41895e-05	-5.93952	NA	NA	NA	1	1	1	0	3	6.2191	0.31408	-8.91987	0.845545	-11.5941	0.565217	NA	NA	5e-10	0.75346	4.66821e-19	0.397807	4.41713e-31	0.571926	NA	NA	4.508e-07	0.998505	1.45244e-15	0.98086	8.17744e-27	0.979658	NA	NA
NXPE3	9.758e-09	6.88713e-05	5.73488	Kidney_Cortex	8.38446e-07	0.001257	-4.9262	Muscle_Skeletal	2.8585e-09	6.29384e-05	-5.93952	NA	NA	NA	1	1	1	0	3	6.2191	0.31408	-8.91987	0.845545	-11.5941	0.565217	NA	NA	5e-10	0.75346	4.66821e-19	0.397807	4.41713e-31	0.571926	NA	NA	4.508e-07	0.998505	1.45244e-15	0.98086	1.14099e-26	0.981512	NA	NA
NXPE3	9.758e-09	6.88713e-05	5.73488	Kidney_Cortex	8.38446e-07	0.001257	-4.9262	Nerve_Tibial	2.8585e-09	4.50313e-05	-5.93952	NA	NA	NA	1	1	1	0	3	6.2191	0.31408	-8.91987	0.845545	-11.5941	0.565217	NA	NA	5e-10	0.75346	4.66821e-19	0.397807	4.41713e-31	0.571926	NA	NA	4.508e-07	0.998505	1.45244e-15	0.98086	8.17412e-27	0.986436	NA	NA
NXPE3	9.758e-09	6.88713e-05	5.73488	Kidney_Cortex	8.38446e-07	0.001257	-4.9262	Pituitary	6.24971e-09	0.000179442	-5.80994	NA	NA	NA	1	1	1	0	3	6.2191	0.31408	-8.91987	0.845545	-11.348	0.550725	NA	NA	5e-10	0.75346	4.66821e-19	0.397807	7.58515e-30	0.581822	NA	NA	4.508e-07	0.998505	1.45244e-15	0.98086	2.57728e-25	0.987645	NA	NA
NXPE3	9.758e-09	6.88713e-05	5.73488	Kidney_Cortex	8.38446e-07	0.001257	-4.9262	smultixcan	2.8585e-09	7.57344e-05	-5.93952	NA	NA	NA	1	1	1	0	3	6.2191	0.31408	-8.91987	0.845545	-11.5941	0.565217	NA	NA	5e-10	0.75346	4.66821e-19	0.397807	4.41713e-31	0.571926	NA	NA	4.508e-07	0.998505	1.45244e-15	0.98086	5.87434e-27	0.97484	NA	NA
NXPE3	9.758e-09	6.88713e-05	5.73488	Muscle_Skeletal	3.71679e-09	3.83052e-05	-5.89633	Brain_Cortex	6.24971e-09	7.39372e-05	-5.80994	NA	NA	NA	1	1	1	0	3	6.2191	0.31408	-9.85198	0.721248	-11.3401	0.550725	NA	NA	5e-10	0.75346	6.72097e-23	0.470757	8.30067e-30	0.581822	NA	NA	4.508e-07	0.998505	3.98083e-19	0.972981	2.32676e-25	0.981323	NA	NA
NXPE3	9.758e-09	6.88713e-05	5.73488	Muscle_Skeletal	3.71679e-09	3.83052e-05	-5.89633	Brain_Hypothalamus	6.24971e-09	0.000126169	-5.80994	NA	NA	NA	1	1	1	0	3	6.2191	0.31408	-9.85198	0.721248	-11.3401	0.550725	NA	NA	5e-10	0.75346	6.72097e-23	0.470757	8.30067e-30	0.581822	NA	NA	4.508e-07	0.998505	3.98083e-19	0.972981	1.99424e-25	0.986132	NA	NA
NXPE3	9.758e-09	6.88713e-05	5.73488	Muscle_Skeletal	3.71679e-09	3.83052e-05	-5.89633	Brain_Substantia_nigra	2.8585e-09	4.41895e-05	-5.93952	NA	NA	NA	1	1	1	0	3	6.2191	0.31408	-9.85198	0.721248	-11.5941	0.565217	NA	NA	5e-10	0.75346	6.72097e-23	0.470757	4.41713e-31	0.571926	NA	NA	4.508e-07	0.998505	3.98083e-19	0.972981	8.17744e-27	0.979658	NA	NA
NXPE3	9.758e-09	6.88713e-05	5.73488	Muscle_Skeletal	3.71679e-09	3.83052e-05	-5.89633	Muscle_Skeletal	2.8585e-09	6.29384e-05	-5.93952	NA	NA	NA	1	1	1	0	3	6.2191	0.31408	-9.85198	0.721248	-11.5941	0.565217	NA	NA	5e-10	0.75346	6.72097e-23	0.470757	4.41713e-31	0.571926	NA	NA	4.508e-07	0.998505	3.98083e-19	0.972981	1.14099e-26	0.981512	NA	NA
NXPE3	9.758e-09	6.88713e-05	5.73488	Muscle_Skeletal	3.71679e-09	3.83052e-05	-5.89633	Nerve_Tibial	2.8585e-09	4.50313e-05	-5.93952	NA	NA	NA	1	1	1	0	3	6.2191	0.31408	-9.85198	0.721248	-11.5941	0.565217	NA	NA	5e-10	0.75346	6.72097e-23	0.470757	4.41713e-31	0.571926	NA	NA	4.508e-07	0.998505	3.98083e-19	0.972981	8.17412e-27	0.986436	NA	NA
NXPE3	9.758e-09	6.88713e-05	5.73488	Muscle_Skeletal	3.71679e-09	3.83052e-05	-5.89633	Pituitary	6.24971e-09	0.000179442	-5.80994	NA	NA	NA	1	1	1	0	3	6.2191	0.31408	-9.85198	0.721248	-11.348	0.550725	NA	NA	5e-10	0.75346	6.72097e-23	0.470757	7.58515e-30	0.581822	NA	NA	4.508e-07	0.998505	3.98083e-19	0.972981	2.57728e-25	0.987645	NA	NA
NXPE3	9.758e-09	6.88713e-05	5.73488	Muscle_Skeletal	3.71679e-09	3.83052e-05	-5.89633	smultixcan	2.8585e-09	7.57344e-05	-5.93952	NA	NA	NA	1	1	1	0	3	6.2191	0.31408	-9.85198	0.721248	-11.5941	0.565217	NA	NA	5e-10	0.75346	6.72097e-23	0.470757	4.41713e-31	0.571926	NA	NA	4.508e-07	0.998505	3.98083e-19	0.972981	5.87434e-27	0.97484	NA	NA
NXPE3	9.758e-09	6.88713e-05	5.73488	Spleen	2.44873e-07	0.000504047	-5.16158	Brain_Cortex	6.24971e-09	7.39372e-05	-5.80994	NA	NA	NA	1	1	1	0	3	6.2191	0.31408	-8.90724	0.803921	-11.3401	0.550725	NA	NA	5e-10	0.75346	5.232e-19	0.421442	8.30067e-30	0.581822	NA	NA	4.508e-07	0.998505	3.20172e-15	0.97471	2.32676e-25	0.981323	NA	NA
NXPE3	9.758e-09	6.88713e-05	5.73488	Spleen	2.44873e-07	0.000504047	-5.16158	Brain_Hypothalamus	6.24971e-09	0.000126169	-5.80994	NA	NA	NA	1	1	1	0	3	6.2191	0.31408	-8.90724	0.803921	-11.3401	0.550725	NA	NA	5e-10	0.75346	5.232e-19	0.421442	8.30067e-30	0.581822	NA	NA	4.508e-07	0.998505	3.20172e-15	0.97471	1.99424e-25	0.986132	NA	NA
NXPE3	9.758e-09	6.88713e-05	5.73488	Spleen	2.44873e-07	0.000504047	-5.16158	Brain_Substantia_nigra	2.8585e-09	4.41895e-05	-5.93952	NA	NA	NA	1	1	1	0	3	6.2191	0.31408	-8.90724	0.803921	-11.5941	0.565217	NA	NA	5e-10	0.75346	5.232e-19	0.421442	4.41713e-31	0.571926	NA	NA	4.508e-07	0.998505	3.20172e-15	0.97471	8.17744e-27	0.979658	NA	NA
