## Supplementary material for "Disentangling the Shared and Differential Genetic Architecture Between COVID-19 and Other Respiratory Disorders: A Multi-Omics Genome-Wide Analysis": C2_Pneumonia.meta.xlsx (part 9 of 11)

### Sheet: T9.gene_ccgwas (continued)
Table 9. Results summary of MAGMA/TWAS/spTWAS/PWAS-CC-GWAS
NXPE3	9.758e-09	6.88713e-05	5.73488	Spleen	2.44873e-07	0.000504047	-5.16158	Muscle_Skeletal	2.8585e-09	6.29384e-05	-5.93952	NA	NA	NA	1	1	1	0	3	6.2191	0.31408	-8.90724	0.803921	-11.5941	0.565217	NA	NA	5e-10	0.75346	5.232e-19	0.421442	4.41713e-31	0.571926	NA	NA	4.508e-07	0.998505	3.20172e-15	0.97471	1.14099e-26	0.981512	NA	NA
NXPE3	9.758e-09	6.88713e-05	5.73488	Spleen	2.44873e-07	0.000504047	-5.16158	Nerve_Tibial	2.8585e-09	4.50313e-05	-5.93952	NA	NA	NA	1	1	1	0	3	6.2191	0.31408	-8.90724	0.803921	-11.5941	0.565217	NA	NA	5e-10	0.75346	5.232e-19	0.421442	4.41713e-31	0.571926	NA	NA	4.508e-07	0.998505	3.20172e-15	0.97471	8.17412e-27	0.986436	NA	NA
NXPE3	9.758e-09	6.88713e-05	5.73488	Spleen	2.44873e-07	0.000504047	-5.16158	Pituitary	6.24971e-09	0.000179442	-5.80994	NA	NA	NA	1	1	1	0	3	6.2191	0.31408	-8.90724	0.803921	-11.348	0.550725	NA	NA	5e-10	0.75346	5.232e-19	0.421442	7.58515e-30	0.581822	NA	NA	4.508e-07	0.998505	3.20172e-15	0.97471	2.57728e-25	0.987645	NA	NA
NXPE3	9.758e-09	6.88713e-05	5.73488	Spleen	2.44873e-07	0.000504047	-5.16158	smultixcan	2.8585e-09	7.57344e-05	-5.93952	NA	NA	NA	1	1	1	0	3	6.2191	0.31408	-8.90724	0.803921	-11.5941	0.565217	NA	NA	5e-10	0.75346	5.232e-19	0.421442	4.41713e-31	0.571926	NA	NA	4.508e-07	0.998505	3.20172e-15	0.97471	5.87434e-27	0.97484	NA	NA
NXPE3	9.758e-09	6.88713e-05	5.73488	smultixcan	3.61827e-08	0.000193261	-2.37764	Brain_Cortex	6.24971e-09	7.39372e-05	-5.80994	NA	NA	NA	1	1	1	0	3	6.2191	0.31408	-3.74909	0.602835	-11.3401	0.550725	NA	NA	5e-10	0.75346	6.67087e-28	0.879667	8.30067e-30	0.581822	NA	NA	4.508e-07	0.998505	7.28893e-24	0.994857	2.32676e-25	0.981323	NA	NA
NXPE3	9.758e-09	6.88713e-05	5.73488	smultixcan	3.61827e-08	0.000193261	-2.37764	Brain_Hypothalamus	6.24971e-09	0.000126169	-5.80994	NA	NA	NA	1	1	1	0	3	6.2191	0.31408	-3.74909	0.602835	-11.3401	0.550725	NA	NA	5e-10	0.75346	6.67087e-28	0.879667	8.30067e-30	0.581822	NA	NA	4.508e-07	0.998505	7.28893e-24	0.994857	1.99424e-25	0.986132	NA	NA
NXPE3	9.758e-09	6.88713e-05	5.73488	smultixcan	3.61827e-08	0.000193261	-2.37764	Brain_Substantia_nigra	2.8585e-09	4.41895e-05	-5.93952	NA	NA	NA	1	1	1	0	3	6.2191	0.31408	-3.74909	0.602835	-11.5941	0.565217	NA	NA	5e-10	0.75346	6.67087e-28	0.879667	4.41713e-31	0.571926	NA	NA	4.508e-07	0.998505	7.28893e-24	0.994857	8.17744e-27	0.979658	NA	NA
NXPE3	9.758e-09	6.88713e-05	5.73488	smultixcan	3.61827e-08	0.000193261	-2.37764	Muscle_Skeletal	2.8585e-09	6.29384e-05	-5.93952	NA	NA	NA	1	1	1	0	3	6.2191	0.31408	-3.74909	0.602835	-11.5941	0.565217	NA	NA	5e-10	0.75346	6.67087e-28	0.879667	4.41713e-31	0.571926	NA	NA	4.508e-07	0.998505	7.28893e-24	0.994857	1.14099e-26	0.981512	NA	NA
NXPE3	9.758e-09	6.88713e-05	5.73488	smultixcan	3.61827e-08	0.000193261	-2.37764	Nerve_Tibial	2.8585e-09	4.50313e-05	-5.93952	NA	NA	NA	1	1	1	0	3	6.2191	0.31408	-3.74909	0.602835	-11.5941	0.565217	NA	NA	5e-10	0.75346	6.67087e-28	0.879667	4.41713e-31	0.571926	NA	NA	4.508e-07	0.998505	7.28893e-24	0.994857	8.17412e-27	0.986436	NA	NA
NXPE3	9.758e-09	6.88713e-05	5.73488	smultixcan	3.61827e-08	0.000193261	-2.37764	Pituitary	6.24971e-09	0.000179442	-5.80994	NA	NA	NA	1	1	1	0	3	6.2191	0.31408	-3.74909	0.602835	-11.348	0.550725	NA	NA	5e-10	0.75346	6.67087e-28	0.879667	7.58515e-30	0.581822	NA	NA	4.508e-07	0.998505	7.28893e-24	0.994857	2.57728e-25	0.987645	NA	NA
NXPE3	9.758e-09	6.88713e-05	5.73488	smultixcan	3.61827e-08	0.000193261	-2.37764	smultixcan	2.8585e-09	7.57344e-05	-5.93952	NA	NA	NA	1	1	1	0	3	6.2191	0.31408	-3.74909	0.602835	-11.5941	0.565217	NA	NA	5e-10	0.75346	6.67087e-28	0.879667	4.41713e-31	0.571926	NA	NA	4.508e-07	0.998505	7.28893e-24	0.994857	5.87434e-27	0.97484	NA	NA
MAMSTR	4.2665e-08	0.000126068	-5.47945	Adrenal_Gland	2.74707e-11	2.69982e-07	-6.65953	Adipose_Visceral_Omentum	1.27296e-08	0.000328441	5.68966	NA	NA	NA	1	1	1	0	3	-6.42553	-2.48768	-8.31509	3.02817	6.74603	-2.85075	NA	NA	1.3141e-10	0.012858	9.16833e-17	0.00246041	1.51947e-11	0.00436168	NA	NA	1.69256e-07	0.544145	2.69205e-13	0.463469	6.38996e-08	0.562888	NA	NA
MAMSTR	4.2665e-08	0.000126068	-5.47945	Adrenal_Gland	2.74707e-11	2.69982e-07	-6.65953	Adrenal_Gland	1.27296e-08	0.000158178	5.68966	NA	NA	NA	1	1	1	0	3	-6.42553	-2.48768	-8.31509	3.02817	6.74603	-2.85075	NA	NA	1.3141e-10	0.012858	9.16833e-17	0.00246041	1.51947e-11	0.00436168	NA	NA	1.69256e-07	0.544145	2.69205e-13	0.463469	4.94521e-08	0.485327	NA	NA
MAMSTR	4.2665e-08	0.000126068	-5.47945	Adrenal_Gland	2.74707e-11	2.69982e-07	-6.65953	Artery_Aorta	2.25209e-09	6.19978e-05	5.97849	NA	NA	NA	1	1	1	0	3	-6.42553	-2.48768	-8.31509	3.02817	8.14394	-2.3913	NA	NA	1.3141e-10	0.012858	9.16833e-17	0.00246041	3.82616e-16	0.0167886	NA	NA	1.69256e-07	0.544145	2.69205e-13	0.463469	1.24438e-11	0.703095	NA	NA
MAMSTR	4.2665e-08	0.000126068	-5.47945	Adrenal_Gland	2.74707e-11	2.69982e-07	-6.65953	Artery_Tibial	2.25209e-09	6.34774e-05	5.97849	NA	NA	NA	1	1	1	0	3	-6.42553	-2.48768	-8.31509	3.02817	8.14394	-2.3913	NA	NA	1.3141e-10	0.012858	9.16833e-17	0.00246041	3.82616e-16	0.0167886	NA	NA	1.69256e-07	0.544145	2.69205e-13	0.463469	1.26386e-11	0.711063	NA	NA
MAMSTR	4.2665e-08	0.000126068	-5.47945	Adrenal_Gland	2.74707e-11	2.69982e-07	-6.65953	Brain_Amygdala	1.27296e-08	0.000163398	5.68966	NA	NA	NA	1	1	1	0	3	-6.42553	-2.48768	-8.31509	3.02817	6.74603	-2.85075	NA	NA	1.3141e-10	0.012858	9.16833e-17	0.00246041	1.51947e-11	0.00436168	NA	NA	1.69256e-07	0.544145	2.69205e-13	0.463469	9.70944e-08	0.63925	NA	NA
MAMSTR	4.2665e-08	0.000126068	-5.47945	Adrenal_Gland	2.74707e-11	2.69982e-07	-6.65953	Brain_Cerebellar_Hemisphere	5.233e-09	0.00014037	-5.83959	NA	NA	NA	1	1	1	0	3	-6.42553	-2.48768	-8.31509	3.02817	-7.12483	2.78798	NA	NA	1.3141e-10	0.012858	9.16833e-17	0.00246041	1.04208e-12	0.00530379	NA	NA	1.69256e-07	0.544145	2.69205e-13	0.463469	1.10408e-08	0.519632	NA	NA
MAMSTR	4.2665e-08	0.000126068	-5.47945	Adrenal_Gland	2.74707e-11	2.69982e-07	-6.65953	Brain_Cortex	2.08531e-09	4.93404e-05	5.99102	NA	NA	NA	1	1	1	0	3	-6.42553	-2.48768	-8.31509	3.02817	8.07295	-2.44477	NA	NA	1.3141e-10	0.012858	9.16833e-17	0.00246041	6.86189e-16	0.0144943	NA	NA	1.69256e-07	0.544145	2.69205e-13	0.463469	6.41152e-12	0.715564	NA	NA
MAMSTR	4.2665e-08	0.000126068	-5.47945	Adrenal_Gland	2.74707e-11	2.69982e-07	-6.65953	Brain_Frontal_Cortex_BA9	1.27296e-08	0.000272337	5.68966	NA	NA	NA	1	1	1	0	3	-6.42553	-2.48768	-8.31509	3.02817	6.74603	-2.85075	NA	NA	1.3141e-10	0.012858	9.16833e-17	0.00246041	1.51947e-11	0.00436168	NA	NA	1.69256e-07	0.544145	2.69205e-13	0.463469	7.71194e-08	0.537996	NA	NA
MAMSTR	4.2665e-08	0.000126068	-5.47945	Adrenal_Gland	2.74707e-11	2.69982e-07	-6.65953	Brain_Hypothalamus	1.27296e-08	0.000128493	5.68966	NA	NA	NA	1	1	1	0	3	-6.42553	-2.48768	-8.31509	3.02817	6.74603	-2.85075	NA	NA	1.3141e-10	0.012858	9.16833e-17	0.00246041	1.51947e-11	0.00436168	NA	NA	1.69256e-07	0.544145	2.69205e-13	0.463469	1.21685e-07	0.563654	NA	NA
MAMSTR	4.2665e-08	0.000126068	-5.47945	Adrenal_Gland	2.74707e-11	2.69982e-07	-6.65953	Breast_Mammary_Tissue	2.25209e-09	3.41653e-05	5.97849	NA	NA	NA	1	1	1	0	3	-6.42553	-2.48768	-8.31509	3.02817	8.14394	-2.3913	NA	NA	1.3141e-10	0.012858	9.16833e-17	0.00246041	3.82616e-16	0.0167886	NA	NA	1.69256e-07	0.544145	2.69205e-13	0.463469	2.74198e-12	0.703006	NA	NA
MAMSTR	4.2665e-08	0.000126068	-5.47945	Adrenal_Gland	2.74707e-11	2.69982e-07	-6.65953	Colon_Sigmoid	1.70092e-08	0.000479609	-5.63996	NA	NA	NA	1	1	1	0	3	-6.42553	-2.48768	-8.31509	3.02817	-7.48737	2.36316	NA	NA	1.3141e-10	0.012858	9.16833e-17	0.00246041	7.02666e-14	0.0181201	NA	NA	1.69256e-07	0.544145	2.69205e-13	0.463469	1.16895e-09	0.726133	NA	NA
MAMSTR	4.2665e-08	0.000126068	-5.47945	Adrenal_Gland	2.74707e-11	2.69982e-07	-6.65953	Esophagus_Gastroesophageal_Junction	2.25209e-09	6.28986e-05	5.97849	NA	NA	NA	1	1	1	0	3	-6.42553	-2.48768	-8.31509	3.02817	8.14394	-2.3913	NA	NA	1.3141e-10	0.012858	9.16833e-17	0.00246041	3.82616e-16	0.0167886	NA	NA	1.69256e-07	0.544145	2.69205e-13	0.463469	1.25965e-11	0.687569	NA	NA
MAMSTR	4.2665e-08	0.000126068	-5.47945	Adrenal_Gland	2.74707e-11	2.69982e-07	-6.65953	Pituitary	1.27296e-08	0.000182746	5.68966	NA	NA	NA	1	1	1	0	3	-6.42553	-2.48768	-8.31509	3.02817	6.74603	-2.85075	NA	NA	1.3141e-10	0.012858	9.16833e-17	0.00246041	1.51947e-11	0.00436168	NA	NA	1.69256e-07	0.544145	2.69205e-13	0.463469	8.60478e-08	0.533506	NA	NA
MAMSTR	4.2665e-08	0.000126068	-5.47945	Adrenal_Gland	2.74707e-11	2.69982e-07	-6.65953	Prostate	1.27296e-08	0.000357142	5.68966	NA	NA	NA	1	1	1	0	3	-6.42553	-2.48768	-8.31509	3.02817	6.74603	-2.85075	NA	NA	1.3141e-10	0.012858	9.16833e-17	0.00246041	1.51947e-11	0.00436168	NA	NA	1.69256e-07	0.544145	2.69205e-13	0.463469	7.23508e-08	0.545729	NA	NA
MAMSTR	4.2665e-08	0.000126068	-5.47945	Adrenal_Gland	2.74707e-11	2.69982e-07	-6.65953	Skin_Sun_Exposed_Lower_leg	2.25209e-09	6.56282e-05	5.97849	NA	NA	NA	1	1	1	0	3	-6.42553	-2.48768	-8.31509	3.02817	8.14394	-2.3913	NA	NA	1.3141e-10	0.012858	9.16833e-17	0.00246041	3.82616e-16	0.0167886	NA	NA	1.69256e-07	0.544145	2.69205e-13	0.463469	2.62176e-12	0.694496	NA	NA
MAMSTR	4.2665e-08	0.000126068	-5.47945	Adrenal_Gland	2.74707e-11	2.69982e-07	-6.65953	Thyroid	2.25209e-09	7.02157e-05	5.97849	NA	NA	NA	1	1	1	0	3	-6.42553	-2.48768	-8.31509	3.02817	8.14394	-2.3913	NA	NA	1.3141e-10	0.012858	9.16833e-17	0.00246041	3.82616e-16	0.0167886	NA	NA	1.69256e-07	0.544145	2.69205e-13	0.463469	2.00289e-12	0.671473	NA	NA
MAMSTR	4.2665e-08	0.000126068	-5.47945	Adrenal_Gland	2.74707e-11	2.69982e-07	-6.65953	Uterus	1.27296e-08	0.000150153	5.68966	NA	NA	NA	1	1	1	0	3	-6.42553	-2.48768	-8.31509	3.02817	6.74603	-2.85075	NA	NA	1.3141e-10	0.012858	9.16833e-17	0.00246041	1.51947e-11	0.00436168	NA	NA	1.69256e-07	0.544145	2.69205e-13	0.463469	5.89404e-08	0.5476	NA	NA
MAMSTR	4.2665e-08	0.000126068	-5.47945	Adrenal_Gland	2.74707e-11	2.69982e-07	-6.65953	Vagina	2.25209e-09	5.50726e-05	5.97849	NA	NA	NA	1	1	1	0	3	-6.42553	-2.48768	-8.31509	3.02817	8.14394	-2.3913	NA	NA	1.3141e-10	0.012858	9.16833e-17	0.00246041	3.82616e-16	0.0167886	NA	NA	1.69256e-07	0.544145	2.69205e-13	0.463469	3.70041e-12	0.685652	NA	NA
MAMSTR	4.2665e-08	0.000126068	-5.47945	Adrenal_Gland	2.74707e-11	2.69982e-07	-6.65953	smultixcan	2.25209e-09	7.57344e-05	5.97849	NA	NA	NA	1	1	1	0	3	-6.42553	-2.48768	-8.31509	3.02817	8.14394	-2.3913	NA	NA	1.3141e-10	0.012858	9.16833e-17	0.00246041	3.82616e-16	0.0167886	NA	NA	1.69256e-07	0.544145	2.69205e-13	0.463469	1.90815e-12	0.684024	NA	NA
MAMSTR	4.2665e-08	0.000126068	-5.47945	Brain_Anterior_cingulate_cortex_BA24	2.21958e-08	7.11226e-05	-5.59395	Adipose_Visceral_Omentum	1.27296e-08	0.000328441	5.68966	NA	NA	NA	1	1	1	0	3	-6.42553	-2.48768	-7.02229	2.61194	6.74603	-2.85075	NA	NA	1.3141e-10	0.012858	2.18267e-12	0.009003	1.51947e-11	0.00436168	NA	NA	1.69256e-07	0.544145	3.17279e-09	0.725969	6.38996e-08	0.562888	NA	NA
MAMSTR	4.2665e-08	0.000126068	-5.47945	Brain_Anterior_cingulate_cortex_BA24	2.21958e-08	7.11226e-05	-5.59395	Adrenal_Gland	1.27296e-08	0.000158178	5.68966	NA	NA	NA	1	1	1	0	3	-6.42553	-2.48768	-7.02229	2.61194	6.74603	-2.85075	NA	NA	1.3141e-10	0.012858	2.18267e-12	0.009003	1.51947e-11	0.00436168	NA	NA	1.69256e-07	0.544145	3.17279e-09	0.725969	4.94521e-08	0.485327	NA	NA
MAMSTR	4.2665e-08	0.000126068	-5.47945	Brain_Anterior_cingulate_cortex_BA24	2.21958e-08	7.11226e-05	-5.59395	Artery_Aorta	2.25209e-09	6.19978e-05	5.97849	NA	NA	NA	1	1	1	0	3	-6.42553	-2.48768	-7.02229	2.61194	8.14394	-2.3913	NA	NA	1.3141e-10	0.012858	2.18267e-12	0.009003	3.82616e-16	0.0167886	NA	NA	1.69256e-07	0.544145	3.17279e-09	0.725969	1.24438e-11	0.703095	NA	NA
MAMSTR	4.2665e-08	0.000126068	-5.47945	Brain_Anterior_cingulate_cortex_BA24	2.21958e-08	7.11226e-05	-5.59395	Artery_Tibial	2.25209e-09	6.34774e-05	5.97849	NA	NA	NA	1	1	1	0	3	-6.42553	-2.48768	-7.02229	2.61194	8.14394	-2.3913	NA	NA	1.3141e-10	0.012858	2.18267e-12	0.009003	3.82616e-16	0.0167886	NA	NA	1.69256e-07	0.544145	3.17279e-09	0.725969	1.26386e-11	0.711063	NA	NA
MAMSTR	4.2665e-08	0.000126068	-5.47945	Brain_Anterior_cingulate_cortex_BA24	2.21958e-08	7.11226e-05	-5.59395	Brain_Amygdala	1.27296e-08	0.000163398	5.68966	NA	NA	NA	1	1	1	0	3	-6.42553	-2.48768	-7.02229	2.61194	6.74603	-2.85075	NA	NA	1.3141e-10	0.012858	2.18267e-12	0.009003	1.51947e-11	0.00436168	NA	NA	1.69256e-07	0.544145	3.17279e-09	0.725969	9.70944e-08	0.63925	NA	NA
MAMSTR	4.2665e-08	0.000126068	-5.47945	Brain_Anterior_cingulate_cortex_BA24	2.21958e-08	7.11226e-05	-5.59395	Brain_Cerebellar_Hemisphere	5.233e-09	0.00014037	-5.83959	NA	NA	NA	1	1	1	0	3	-6.42553	-2.48768	-7.02229	2.61194	-7.12483	2.78798	NA	NA	1.3141e-10	0.012858	2.18267e-12	0.009003	1.04208e-12	0.00530379	NA	NA	1.69256e-07	0.544145	3.17279e-09	0.725969	1.10408e-08	0.519632	NA	NA
MAMSTR	4.2665e-08	0.000126068	-5.47945	Brain_Anterior_cingulate_cortex_BA24	2.21958e-08	7.11226e-05	-5.59395	Brain_Cortex	2.08531e-09	4.93404e-05	5.99102	NA	NA	NA	1	1	1	0	3	-6.42553	-2.48768	-7.02229	2.61194	8.07295	-2.44477	NA	NA	1.3141e-10	0.012858	2.18267e-12	0.009003	6.86189e-16	0.0144943	NA	NA	1.69256e-07	0.544145	3.17279e-09	0.725969	6.41152e-12	0.715564	NA	NA
MAMSTR	4.2665e-08	0.000126068	-5.47945	Brain_Anterior_cingulate_cortex_BA24	2.21958e-08	7.11226e-05	-5.59395	Brain_Frontal_Cortex_BA9	1.27296e-08	0.000272337	5.68966	NA	NA	NA	1	1	1	0	3	-6.42553	-2.48768	-7.02229	2.61194	6.74603	-2.85075	NA	NA	1.3141e-10	0.012858	2.18267e-12	0.009003	1.51947e-11	0.00436168	NA	NA	1.69256e-07	0.544145	3.17279e-09	0.725969	7.71194e-08	0.537996	NA	NA
MAMSTR	4.2665e-08	0.000126068	-5.47945	Brain_Anterior_cingulate_cortex_BA24	2.21958e-08	7.11226e-05	-5.59395	Brain_Hypothalamus	1.27296e-08	0.000128493	5.68966	NA	NA	NA	1	1	1	0	3	-6.42553	-2.48768	-7.02229	2.61194	6.74603	-2.85075	NA	NA	1.3141e-10	0.012858	2.18267e-12	0.009003	1.51947e-11	0.00436168	NA	NA	1.69256e-07	0.544145	3.17279e-09	0.725969	1.21685e-07	0.563654	NA	NA
MAMSTR	4.2665e-08	0.000126068	-5.47945	Brain_Anterior_cingulate_cortex_BA24	2.21958e-08	7.11226e-05	-5.59395	Breast_Mammary_Tissue	2.25209e-09	3.41653e-05	5.97849	NA	NA	NA	1	1	1	0	3	-6.42553	-2.48768	-7.02229	2.61194	8.14394	-2.3913	NA	NA	1.3141e-10	0.012858	2.18267e-12	0.009003	3.82616e-16	0.0167886	NA	NA	1.69256e-07	0.544145	3.17279e-09	0.725969	2.74198e-12	0.703006	NA	NA
MAMSTR	4.2665e-08	0.000126068	-5.47945	Brain_Anterior_cingulate_cortex_BA24	2.21958e-08	7.11226e-05	-5.59395	Colon_Sigmoid	1.70092e-08	0.000479609	-5.63996	NA	NA	NA	1	1	1	0	3	-6.42553	-2.48768	-7.02229	2.61194	-7.48737	2.36316	NA	NA	1.3141e-10	0.012858	2.18267e-12	0.009003	7.02666e-14	0.0181201	NA	NA	1.69256e-07	0.544145	3.17279e-09	0.725969	1.16895e-09	0.726133	NA	NA
MAMSTR	4.2665e-08	0.000126068	-5.47945	Brain_Anterior_cingulate_cortex_BA24	2.21958e-08	7.11226e-05	-5.59395	Esophagus_Gastroesophageal_Junction	2.25209e-09	6.28986e-05	5.97849	NA	NA	NA	1	1	1	0	3	-6.42553	-2.48768	-7.02229	2.61194	8.14394	-2.3913	NA	NA	1.3141e-10	0.012858	2.18267e-12	0.009003	3.82616e-16	0.0167886	NA	NA	1.69256e-07	0.544145	3.17279e-09	0.725969	1.25965e-11	0.687569	NA	NA
MAMSTR	4.2665e-08	0.000126068	-5.47945	Brain_Anterior_cingulate_cortex_BA24	2.21958e-08	7.11226e-05	-5.59395	Pituitary	1.27296e-08	0.000182746	5.68966	NA	NA	NA	1	1	1	0	3	-6.42553	-2.48768	-7.02229	2.61194	6.74603	-2.85075	NA	NA	1.3141e-10	0.012858	2.18267e-12	0.009003	1.51947e-11	0.00436168	NA	NA	1.69256e-07	0.544145	3.17279e-09	0.725969	8.60478e-08	0.533506	NA	NA
MAMSTR	4.2665e-08	0.000126068	-5.47945	Brain_Anterior_cingulate_cortex_BA24	2.21958e-08	7.11226e-05	-5.59395	Prostate	1.27296e-08	0.000357142	5.68966	NA	NA	NA	1	1	1	0	3	-6.42553	-2.48768	-7.02229	2.61194	6.74603	-2.85075	NA	NA	1.3141e-10	0.012858	2.18267e-12	0.009003	1.51947e-11	0.00436168	NA	NA	1.69256e-07	0.544145	3.17279e-09	0.725969	7.23508e-08	0.545729	NA	NA
MAMSTR	4.2665e-08	0.000126068	-5.47945	Brain_Anterior_cingulate_cortex_BA24	2.21958e-08	7.11226e-05	-5.59395	Skin_Sun_Exposed_Lower_leg	2.25209e-09	6.56282e-05	5.97849	NA	NA	NA	1	1	1	0	3	-6.42553	-2.48768	-7.02229	2.61194	8.14394	-2.3913	NA	NA	1.3141e-10	0.012858	2.18267e-12	0.009003	3.82616e-16	0.0167886	NA	NA	1.69256e-07	0.544145	3.17279e-09	0.725969	2.62176e-12	0.694496	NA	NA
MAMSTR	4.2665e-08	0.000126068	-5.47945	Brain_Anterior_cingulate_cortex_BA24	2.21958e-08	7.11226e-05	-5.59395	Thyroid	2.25209e-09	7.02157e-05	5.97849	NA	NA	NA	1	1	1	0	3	-6.42553	-2.48768	-7.02229	2.61194	8.14394	-2.3913	NA	NA	1.3141e-10	0.012858	2.18267e-12	0.009003	3.82616e-16	0.0167886	NA	NA	1.69256e-07	0.544145	3.17279e-09	0.725969	2.00289e-12	0.671473	NA	NA
MAMSTR	4.2665e-08	0.000126068	-5.47945	Brain_Anterior_cingulate_cortex_BA24	2.21958e-08	7.11226e-05	-5.59395	Uterus	1.27296e-08	0.000150153	5.68966	NA	NA	NA	1	1	1	0	3	-6.42553	-2.48768	-7.02229	2.61194	6.74603	-2.85075	NA	NA	1.3141e-10	0.012858	2.18267e-12	0.009003	1.51947e-11	0.00436168	NA	NA	1.69256e-07	0.544145	3.17279e-09	0.725969	5.89404e-08	0.5476	NA	NA
MAMSTR	4.2665e-08	0.000126068	-5.47945	Brain_Anterior_cingulate_cortex_BA24	2.21958e-08	7.11226e-05	-5.59395	Vagina	2.25209e-09	5.50726e-05	5.97849	NA	NA	NA	1	1	1	0	3	-6.42553	-2.48768	-7.02229	2.61194	8.14394	-2.3913	NA	NA	1.3141e-10	0.012858	2.18267e-12	0.009003	3.82616e-16	0.0167886	NA	NA	1.69256e-07	0.544145	3.17279e-09	0.725969	3.70041e-12	0.685652	NA	NA
MAMSTR	4.2665e-08	0.000126068	-5.47945	Brain_Anterior_cingulate_cortex_BA24	2.21958e-08	7.11226e-05	-5.59395	smultixcan	2.25209e-09	7.57344e-05	5.97849	NA	NA	NA	1	1	1	0	3	-6.42553	-2.48768	-7.02229	2.61194	8.14394	-2.3913	NA	NA	1.3141e-10	0.012858	2.18267e-12	0.009003	3.82616e-16	0.0167886	NA	NA	1.69256e-07	0.544145	3.17279e-09	0.725969	1.90815e-12	0.684024	NA	NA
MAMSTR	4.2665e-08	0.000126068	-5.47945	Brain_Caudate_basal_ganglia	7.04518e-07	0.00305265	-4.96011	Adipose_Visceral_Omentum	1.27296e-08	0.000328441	5.68966	NA	NA	NA	1	1	1	0	3	-6.42553	-2.48768	-6.03283	2.39136	6.74603	-2.85075	NA	NA	1.3141e-10	0.012858	1.61114e-09	0.0167859	1.51947e-11	0.00436168	NA	NA	1.69256e-07	0.544145	2.18883e-06	0.722037	6.38996e-08	0.562888	NA	NA
MAMSTR	4.2665e-08	0.000126068	-5.47945	Brain_Caudate_basal_ganglia	7.04518e-07	0.00305265	-4.96011	Adrenal_Gland	1.27296e-08	0.000158178	5.68966	NA	NA	NA	1	1	1	0	3	-6.42553	-2.48768	-6.03283	2.39136	6.74603	-2.85075	NA	NA	1.3141e-10	0.012858	1.61114e-09	0.0167859	1.51947e-11	0.00436168	NA	NA	1.69256e-07	0.544145	2.18883e-06	0.722037	4.94521e-08	0.485327	NA	NA
MAMSTR	4.2665e-08	0.000126068	-5.47945	Brain_Caudate_basal_ganglia	7.04518e-07	0.00305265	-4.96011	Artery_Aorta	2.25209e-09	6.19978e-05	5.97849	NA	NA	NA	1	1	1	0	3	-6.42553	-2.48768	-6.03283	2.39136	8.14394	-2.3913	NA	NA	1.3141e-10	0.012858	1.61114e-09	0.0167859	3.82616e-16	0.0167886	NA	NA	1.69256e-07	0.544145	2.18883e-06	0.722037	1.24438e-11	0.703095	NA	NA
MAMSTR	4.2665e-08	0.000126068	-5.47945	Brain_Caudate_basal_ganglia	7.04518e-07	0.00305265	-4.96011	Artery_Tibial	2.25209e-09	6.34774e-05	5.97849	NA	NA	NA	1	1	1	0	3	-6.42553	-2.48768	-6.03283	2.39136	8.14394	-2.3913	NA	NA	1.3141e-10	0.012858	1.61114e-09	0.0167859	3.82616e-16	0.0167886	NA	NA	1.69256e-07	0.544145	2.18883e-06	0.722037	1.26386e-11	0.711063	NA	NA
MAMSTR	4.2665e-08	0.000126068	-5.47945	Brain_Caudate_basal_ganglia	7.04518e-07	0.00305265	-4.96011	Brain_Amygdala	1.27296e-08	0.000163398	5.68966	NA	NA	NA	1	1	1	0	3	-6.42553	-2.48768	-6.03283	2.39136	6.74603	-2.85075	NA	NA	1.3141e-10	0.012858	1.61114e-09	0.0167859	1.51947e-11	0.00436168	NA	NA	1.69256e-07	0.544145	2.18883e-06	0.722037	9.70944e-08	0.63925	NA	NA
MAMSTR	4.2665e-08	0.000126068	-5.47945	Brain_Caudate_basal_ganglia	7.04518e-07	0.00305265	-4.96011	Brain_Cerebellar_Hemisphere	5.233e-09	0.00014037	-5.83959	NA	NA	NA	1	1	1	0	3	-6.42553	-2.48768	-6.03283	2.39136	-7.12483	2.78798	NA	NA	1.3141e-10	0.012858	1.61114e-09	0.0167859	1.04208e-12	0.00530379	NA	NA	1.69256e-07	0.544145	2.18883e-06	0.722037	1.10408e-08	0.519632	NA	NA
MAMSTR	4.2665e-08	0.000126068	-5.47945	Brain_Caudate_basal_ganglia	7.04518e-07	0.00305265	-4.96011	Brain_Cortex	2.08531e-09	4.93404e-05	5.99102	NA	NA	NA	1	1	1	0	3	-6.42553	-2.48768	-6.03283	2.39136	8.07295	-2.44477	NA	NA	1.3141e-10	0.012858	1.61114e-09	0.0167859	6.86189e-16	0.0144943	NA	NA	1.69256e-07	0.544145	2.18883e-06	0.722037	6.41152e-12	0.715564	NA	NA
MAMSTR	4.2665e-08	0.000126068	-5.47945	Brain_Caudate_basal_ganglia	7.04518e-07	0.00305265	-4.96011	Brain_Frontal_Cortex_BA9	1.27296e-08	0.000272337	5.68966	NA	NA	NA	1	1	1	0	3	-6.42553	-2.48768	-6.03283	2.39136	6.74603	-2.85075	NA	NA	1.3141e-10	0.012858	1.61114e-09	0.0167859	1.51947e-11	0.00436168	NA	NA	1.69256e-07	0.544145	2.18883e-06	0.722037	7.71194e-08	0.537996	NA	NA
MAMSTR	4.2665e-08	0.000126068	-5.47945	Brain_Caudate_basal_ganglia	7.04518e-07	0.00305265	-4.96011	Brain_Hypothalamus	1.27296e-08	0.000128493	5.68966	NA	NA	NA	1	1	1	0	3	-6.42553	-2.48768	-6.03283	2.39136	6.74603	-2.85075	NA	NA	1.3141e-10	0.012858	1.61114e-09	0.0167859	1.51947e-11	0.00436168	NA	NA	1.69256e-07	0.544145	2.18883e-06	0.722037	1.21685e-07	0.563654	NA	NA
MAMSTR	4.2665e-08	0.000126068	-5.47945	Brain_Caudate_basal_ganglia	7.04518e-07	0.00305265	-4.96011	Breast_Mammary_Tissue	2.25209e-09	3.41653e-05	5.97849	NA	NA	NA	1	1	1	0	3	-6.42553	-2.48768	-6.03283	2.39136	8.14394	-2.3913	NA	NA	1.3141e-10	0.012858	1.61114e-09	0.0167859	3.82616e-16	0.0167886	NA	NA	1.69256e-07	0.544145	2.18883e-06	0.722037	2.74198e-12	0.703006	NA	NA
MAMSTR	4.2665e-08	0.000126068	-5.47945	Brain_Caudate_basal_ganglia	7.04518e-07	0.00305265	-4.96011	Colon_Sigmoid	1.70092e-08	0.000479609	-5.63996	NA	NA	NA	1	1	1	0	3	-6.42553	-2.48768	-6.03283	2.39136	-7.48737	2.36316	NA	NA	1.3141e-10	0.012858	1.61114e-09	0.0167859	7.02666e-14	0.0181201	NA	NA	1.69256e-07	0.544145	2.18883e-06	0.722037	1.16895e-09	0.726133	NA	NA
MAMSTR	4.2665e-08	0.000126068	-5.47945	Brain_Caudate_basal_ganglia	7.04518e-07	0.00305265	-4.96011	Esophagus_Gastroesophageal_Junction	2.25209e-09	6.28986e-05	5.97849	NA	NA	NA	1	1	1	0	3	-6.42553	-2.48768	-6.03283	2.39136	8.14394	-2.3913	NA	NA	1.3141e-10	0.012858	1.61114e-09	0.0167859	3.82616e-16	0.0167886	NA	NA	1.69256e-07	0.544145	2.18883e-06	0.722037	1.25965e-11	0.687569	NA	NA
MAMSTR	4.2665e-08	0.000126068	-5.47945	Brain_Caudate_basal_ganglia	7.04518e-07	0.00305265	-4.96011	Pituitary	1.27296e-08	0.000182746	5.68966	NA	NA	NA	1	1	1	0	3	-6.42553	-2.48768	-6.03283	2.39136	6.74603	-2.85075	NA	NA	1.3141e-10	0.012858	1.61114e-09	0.0167859	1.51947e-11	0.00436168	NA	NA	1.69256e-07	0.544145	2.18883e-06	0.722037	8.60478e-08	0.533506	NA	NA
MAMSTR	4.2665e-08	0.000126068	-5.47945	Brain_Caudate_basal_ganglia	7.04518e-07	0.00305265	-4.96011	Prostate	1.27296e-08	0.000357142	5.68966	NA	NA	NA	1	1	1	0	3	-6.42553	-2.48768	-6.03283	2.39136	6.74603	-2.85075	NA	NA	1.3141e-10	0.012858	1.61114e-09	0.0167859	1.51947e-11	0.00436168	NA	NA	1.69256e-07	0.544145	2.18883e-06	0.722037	7.23508e-08	0.545729	NA	NA
MAMSTR	4.2665e-08	0.000126068	-5.47945	Brain_Caudate_basal_ganglia	7.04518e-07	0.00305265	-4.96011	Skin_Sun_Exposed_Lower_leg	2.25209e-09	6.56282e-05	5.97849	NA	NA	NA	1	1	1	0	3	-6.42553	-2.48768	-6.03283	2.39136	8.14394	-2.3913	NA	NA	1.3141e-10	0.012858	1.61114e-09	0.0167859	3.82616e-16	0.0167886	NA	NA	1.69256e-07	0.544145	2.18883e-06	0.722037	2.62176e-12	0.694496	NA	NA
MAMSTR	4.2665e-08	0.000126068	-5.47945	Brain_Caudate_basal_ganglia	7.04518e-07	0.00305265	-4.96011	Thyroid	2.25209e-09	7.02157e-05	5.97849	NA	NA	NA	1	1	1	0	3	-6.42553	-2.48768	-6.03283	2.39136	8.14394	-2.3913	NA	NA	1.3141e-10	0.012858	1.61114e-09	0.0167859	3.82616e-16	0.0167886	NA	NA	1.69256e-07	0.544145	2.18883e-06	0.722037	2.00289e-12	0.671473	NA	NA
MAMSTR	4.2665e-08	0.000126068	-5.47945	Brain_Caudate_basal_ganglia	7.04518e-07	0.00305265	-4.96011	Uterus	1.27296e-08	0.000150153	5.68966	NA	NA	NA	1	1	1	0	3	-6.42553	-2.48768	-6.03283	2.39136	6.74603	-2.85075	NA	NA	1.3141e-10	0.012858	1.61114e-09	0.0167859	1.51947e-11	0.00436168	NA	NA	1.69256e-07	0.544145	2.18883e-06	0.722037	5.89404e-08	0.5476	NA	NA
MAMSTR	4.2665e-08	0.000126068	-5.47945	Brain_Caudate_basal_ganglia	7.04518e-07	0.00305265	-4.96011	Vagina	2.25209e-09	5.50726e-05	5.97849	NA	NA	NA	1	1	1	0	3	-6.42553	-2.48768	-6.03283	2.39136	8.14394	-2.3913	NA	NA	1.3141e-10	0.012858	1.61114e-09	0.0167859	3.82616e-16	0.0167886	NA	NA	1.69256e-07	0.544145	2.18883e-06	0.722037	3.70041e-12	0.685652	NA	NA
MAMSTR	4.2665e-08	0.000126068	-5.47945	Brain_Caudate_basal_ganglia	7.04518e-07	0.00305265	-4.96011	smultixcan	2.25209e-09	7.57344e-05	5.97849	NA	NA	NA	1	1	1	0	3	-6.42553	-2.48768	-6.03283	2.39136	8.14394	-2.3913	NA	NA	1.3141e-10	0.012858	1.61114e-09	0.0167859	3.82616e-16	0.0167886	NA	NA	1.69256e-07	0.544145	2.18883e-06	0.722037	1.90815e-12	0.684024	NA	NA
MAMSTR	4.2665e-08	0.000126068	-5.47945	Brain_Cerebellum	1.27296e-08	7.81699e-05	5.68966	Adipose_Visceral_Omentum	1.27296e-08	0.000328441	5.68966	NA	NA	NA	1	1	1	0	3	-6.42553	-2.48768	6.74603	-2.85075	6.74603	-2.85075	NA	NA	1.3141e-10	0.012858	1.51947e-11	0.00436168	1.51947e-11	0.00436168	NA	NA	1.69256e-07	0.544145	3.69323e-08	0.518655	6.38996e-08	0.562888	NA	NA
MAMSTR	4.2665e-08	0.000126068	-5.47945	Brain_Cerebellum	1.27296e-08	7.81699e-05	5.68966	Adrenal_Gland	1.27296e-08	0.000158178	5.68966	NA	NA	NA	1	1	1	0	3	-6.42553	-2.48768	6.74603	-2.85075	6.74603	-2.85075	NA	NA	1.3141e-10	0.012858	1.51947e-11	0.00436168	1.51947e-11	0.00436168	NA	NA	1.69256e-07	0.544145	3.69323e-08	0.518655	4.94521e-08	0.485327	NA	NA
MAMSTR	4.2665e-08	0.000126068	-5.47945	Brain_Cerebellum	1.27296e-08	7.81699e-05	5.68966	Artery_Aorta	2.25209e-09	6.19978e-05	5.97849	NA	NA	NA	1	1	1	0	3	-6.42553	-2.48768	6.74603	-2.85075	8.14394	-2.3913	NA	NA	1.3141e-10	0.012858	1.51947e-11	0.00436168	3.82616e-16	0.0167886	NA	NA	1.69256e-07	0.544145	3.69323e-08	0.518655	1.24438e-11	0.703095	NA	NA
MAMSTR	4.2665e-08	0.000126068	-5.47945	Brain_Cerebellum	1.27296e-08	7.81699e-05	5.68966	Artery_Tibial	2.25209e-09	6.34774e-05	5.97849	NA	NA	NA	1	1	1	0	3	-6.42553	-2.48768	6.74603	-2.85075	8.14394	-2.3913	NA	NA	1.3141e-10	0.012858	1.51947e-11	0.00436168	3.82616e-16	0.0167886	NA	NA	1.69256e-07	0.544145	3.69323e-08	0.518655	1.26386e-11	0.711063	NA	NA
MAMSTR	4.2665e-08	0.000126068	-5.47945	Brain_Cerebellum	1.27296e-08	7.81699e-05	5.68966	Brain_Amygdala	1.27296e-08	0.000163398	5.68966	NA	NA	NA	1	1	1	0	3	-6.42553	-2.48768	6.74603	-2.85075	6.74603	-2.85075	NA	NA	1.3141e-10	0.012858	1.51947e-11	0.00436168	1.51947e-11	0.00436168	NA	NA	1.69256e-07	0.544145	3.69323e-08	0.518655	9.70944e-08	0.63925	NA	NA
MAMSTR	4.2665e-08	0.000126068	-5.47945	Brain_Cerebellum	1.27296e-08	7.81699e-05	5.68966	Brain_Cerebellar_Hemisphere	5.233e-09	0.00014037	-5.83959	NA	NA	NA	1	1	1	0	3	-6.42553	-2.48768	6.74603	-2.85075	-7.12483	2.78798	NA	NA	1.3141e-10	0.012858	1.51947e-11	0.00436168	1.04208e-12	0.00530379	NA	NA	1.69256e-07	0.544145	3.69323e-08	0.518655	1.10408e-08	0.519632	NA	NA
MAMSTR	4.2665e-08	0.000126068	-5.47945	Brain_Cerebellum	1.27296e-08	7.81699e-05	5.68966	Brain_Cortex	2.08531e-09	4.93404e-05	5.99102	NA	NA	NA	1	1	1	0	3	-6.42553	-2.48768	6.74603	-2.85075	8.07295	-2.44477	NA	NA	1.3141e-10	0.012858	1.51947e-11	0.00436168	6.86189e-16	0.0144943	NA	NA	1.69256e-07	0.544145	3.69323e-08	0.518655	6.41152e-12	0.715564	NA	NA
MAMSTR	4.2665e-08	0.000126068	-5.47945	Brain_Cerebellum	1.27296e-08	7.81699e-05	5.68966	Brain_Frontal_Cortex_BA9	1.27296e-08	0.000272337	5.68966	NA	NA	NA	1	1	1	0	3	-6.42553	-2.48768	6.74603	-2.85075	6.74603	-2.85075	NA	NA	1.3141e-10	0.012858	1.51947e-11	0.00436168	1.51947e-11	0.00436168	NA	NA	1.69256e-07	0.544145	3.69323e-08	0.518655	7.71194e-08	0.537996	NA	NA
MAMSTR	4.2665e-08	0.000126068	-5.47945	Brain_Cerebellum	1.27296e-08	7.81699e-05	5.68966	Brain_Hypothalamus	1.27296e-08	0.000128493	5.68966	NA	NA	NA	1	1	1	0	3	-6.42553	-2.48768	6.74603	-2.85075	6.74603	-2.85075	NA	NA	1.3141e-10	0.012858	1.51947e-11	0.00436168	1.51947e-11	0.00436168	NA	NA	1.69256e-07	0.544145	3.69323e-08	0.518655	1.21685e-07	0.563654	NA	NA
MAMSTR	4.2665e-08	0.000126068	-5.47945	Brain_Cerebellum	1.27296e-08	7.81699e-05	5.68966	Breast_Mammary_Tissue	2.25209e-09	3.41653e-05	5.97849	NA	NA	NA	1	1	1	0	3	-6.42553	-2.48768	6.74603	-2.85075	8.14394	-2.3913	NA	NA	1.3141e-10	0.012858	1.51947e-11	0.00436168	3.82616e-16	0.0167886	NA	NA	1.69256e-07	0.544145	3.69323e-08	0.518655	2.74198e-12	0.703006	NA	NA
MAMSTR	4.2665e-08	0.000126068	-5.47945	Brain_Cerebellum	1.27296e-08	7.81699e-05	5.68966	Colon_Sigmoid	1.70092e-08	0.000479609	-5.63996	NA	NA	NA	1	1	1	0	3	-6.42553	-2.48768	6.74603	-2.85075	-7.48737	2.36316	NA	NA	1.3141e-10	0.012858	1.51947e-11	0.00436168	7.02666e-14	0.0181201	NA	NA	1.69256e-07	0.544145	3.69323e-08	0.518655	1.16895e-09	0.726133	NA	NA
MAMSTR	4.2665e-08	0.000126068	-5.47945	Brain_Cerebellum	1.27296e-08	7.81699e-05	5.68966	Esophagus_Gastroesophageal_Junction	2.25209e-09	6.28986e-05	5.97849	NA	NA	NA	1	1	1	0	3	-6.42553	-2.48768	6.74603	-2.85075	8.14394	-2.3913	NA	NA	1.3141e-10	0.012858	1.51947e-11	0.00436168	3.82616e-16	0.0167886	NA	NA	1.69256e-07	0.544145	3.69323e-08	0.518655	1.25965e-11	0.687569	NA	NA
MAMSTR	4.2665e-08	0.000126068	-5.47945	Brain_Cerebellum	1.27296e-08	7.81699e-05	5.68966	Pituitary	1.27296e-08	0.000182746	5.68966	NA	NA	NA	1	1	1	0	3	-6.42553	-2.48768	6.74603	-2.85075	6.74603	-2.85075	NA	NA	1.3141e-10	0.012858	1.51947e-11	0.00436168	1.51947e-11	0.00436168	NA	NA	1.69256e-07	0.544145	3.69323e-08	0.518655	8.60478e-08	0.533506	NA	NA
MAMSTR	4.2665e-08	0.000126068	-5.47945	Brain_Cerebellum	1.27296e-08	7.81699e-05	5.68966	Prostate	1.27296e-08	0.000357142	5.68966	NA	NA	NA	1	1	1	0	3	-6.42553	-2.48768	6.74603	-2.85075	6.74603	-2.85075	NA	NA	1.3141e-10	0.012858	1.51947e-11	0.00436168	1.51947e-11	0.00436168	NA	NA	1.69256e-07	0.544145	3.69323e-08	0.518655	7.23508e-08	0.545729	NA	NA
MAMSTR	4.2665e-08	0.000126068	-5.47945	Brain_Cerebellum	1.27296e-08	7.81699e-05	5.68966	Skin_Sun_Exposed_Lower_leg	2.25209e-09	6.56282e-05	5.97849	NA	NA	NA	1	1	1	0	3	-6.42553	-2.48768	6.74603	-2.85075	8.14394	-2.3913	NA	NA	1.3141e-10	0.012858	1.51947e-11	0.00436168	3.82616e-16	0.0167886	NA	NA	1.69256e-07	0.544145	3.69323e-08	0.518655	2.62176e-12	0.694496	NA	NA
MAMSTR	4.2665e-08	0.000126068	-5.47945	Brain_Cerebellum	1.27296e-08	7.81699e-05	5.68966	Thyroid	2.25209e-09	7.02157e-05	5.97849	NA	NA	NA	1	1	1	0	3	-6.42553	-2.48768	6.74603	-2.85075	8.14394	-2.3913	NA	NA	1.3141e-10	0.012858	1.51947e-11	0.00436168	3.82616e-16	0.0167886	NA	NA	1.69256e-07	0.544145	3.69323e-08	0.518655	2.00289e-12	0.671473	NA	NA
MAMSTR	4.2665e-08	0.000126068	-5.47945	Brain_Cerebellum	1.27296e-08	7.81699e-05	5.68966	Uterus	1.27296e-08	0.000150153	5.68966	NA	NA	NA	1	1	1	0	3	-6.42553	-2.48768	6.74603	-2.85075	6.74603	-2.85075	NA	NA	1.3141e-10	0.012858	1.51947e-11	0.00436168	1.51947e-11	0.00436168	NA	NA	1.69256e-07	0.544145	3.69323e-08	0.518655	5.89404e-08	0.5476	NA	NA
MAMSTR	4.2665e-08	0.000126068	-5.47945	Brain_Cerebellum	1.27296e-08	7.81699e-05	5.68966	Vagina	2.25209e-09	5.50726e-05	5.97849	NA	NA	NA	1	1	1	0	3	-6.42553	-2.48768	6.74603	-2.85075	8.14394	-2.3913	NA	NA	1.3141e-10	0.012858	1.51947e-11	0.00436168	3.82616e-16	0.0167886	NA	NA	1.69256e-07	0.544145	3.69323e-08	0.518655	3.70041e-12	0.685652	NA	NA
MAMSTR	4.2665e-08	0.000126068	-5.47945	Brain_Cerebellum	1.27296e-08	7.81699e-05	5.68966	smultixcan	2.25209e-09	7.57344e-05	5.97849	NA	NA	NA	1	1	1	0	3	-6.42553	-2.48768	6.74603	-2.85075	8.14394	-2.3913	NA	NA	1.3141e-10	0.012858	1.51947e-11	0.00436168	3.82616e-16	0.0167886	NA	NA	1.69256e-07	0.544145	3.69323e-08	0.518655	1.90815e-12	0.684024	NA	NA
MAMSTR	4.2665e-08	0.000126068	-5.47945	Brain_Hypothalamus	1.36049e-07	0.00131926	-5.27051	Adipose_Visceral_Omentum	1.27296e-08	0.000328441	5.68966	NA	NA	NA	1	1	1	0	3	-6.42553	-2.48768	-6.79061	2.34333	6.74603	-2.85075	NA	NA	1.3141e-10	0.012858	1.11658e-11	0.0191122	1.51947e-11	0.00436168	NA	NA	1.69256e-07	0.544145	3.27578e-08	0.739501	6.38996e-08	0.562888	NA	NA
MAMSTR	4.2665e-08	0.000126068	-5.47945	Brain_Hypothalamus	1.36049e-07	0.00131926	-5.27051	Adrenal_Gland	1.27296e-08	0.000158178	5.68966	NA	NA	NA	1	1	1	0	3	-6.42553	-2.48768	-6.79061	2.34333	6.74603	-2.85075	NA	NA	1.3141e-10	0.012858	1.11658e-11	0.0191122	1.51947e-11	0.00436168	NA	NA	1.69256e-07	0.544145	3.27578e-08	0.739501	4.94521e-08	0.485327	NA	NA
MAMSTR	4.2665e-08	0.000126068	-5.47945	Brain_Hypothalamus	1.36049e-07	0.00131926	-5.27051	Artery_Aorta	2.25209e-09	6.19978e-05	5.97849	NA	NA	NA	1	1	1	0	3	-6.42553	-2.48768	-6.79061	2.34333	8.14394	-2.3913	NA	NA	1.3141e-10	0.012858	1.11658e-11	0.0191122	3.82616e-16	0.0167886	NA	NA	1.69256e-07	0.544145	3.27578e-08	0.739501	1.24438e-11	0.703095	NA	NA
MAMSTR	4.2665e-08	0.000126068	-5.47945	Brain_Hypothalamus	1.36049e-07	0.00131926	-5.27051	Artery_Tibial	2.25209e-09	6.34774e-05	5.97849	NA	NA	NA	1	1	1	0	3	-6.42553	-2.48768	-6.79061	2.34333	8.14394	-2.3913	NA	NA	1.3141e-10	0.012858	1.11658e-11	0.0191122	3.82616e-16	0.0167886	NA	NA	1.69256e-07	0.544145	3.27578e-08	0.739501	1.26386e-11	0.711063	NA	NA
MAMSTR	4.2665e-08	0.000126068	-5.47945	Brain_Hypothalamus	1.36049e-07	0.00131926	-5.27051	Brain_Amygdala	1.27296e-08	0.000163398	5.68966	NA	NA	NA	1	1	1	0	3	-6.42553	-2.48768	-6.79061	2.34333	6.74603	-2.85075	NA	NA	1.3141e-10	0.012858	1.11658e-11	0.0191122	1.51947e-11	0.00436168	NA	NA	1.69256e-07	0.544145	3.27578e-08	0.739501	9.70944e-08	0.63925	NA	NA
MAMSTR	4.2665e-08	0.000126068	-5.47945	Brain_Hypothalamus	1.36049e-07	0.00131926	-5.27051	Brain_Cerebellar_Hemisphere	5.233e-09	0.00014037	-5.83959	NA	NA	NA	1	1	1	0	3	-6.42553	-2.48768	-6.79061	2.34333	-7.12483	2.78798	NA	NA	1.3141e-10	0.012858	1.11658e-11	0.0191122	1.04208e-12	0.00530379	NA	NA	1.69256e-07	0.544145	3.27578e-08	0.739501	1.10408e-08	0.519632	NA	NA
MAMSTR	4.2665e-08	0.000126068	-5.47945	Brain_Hypothalamus	1.36049e-07	0.00131926	-5.27051	Brain_Cortex	2.08531e-09	4.93404e-05	5.99102	NA	NA	NA	1	1	1	0	3	-6.42553	-2.48768	-6.79061	2.34333	8.07295	-2.44477	NA	NA	1.3141e-10	0.012858	1.11658e-11	0.0191122	6.86189e-16	0.0144943	NA	NA	1.69256e-07	0.544145	3.27578e-08	0.739501	6.41152e-12	0.715564	NA	NA
MAMSTR	4.2665e-08	0.000126068	-5.47945	Brain_Hypothalamus	1.36049e-07	0.00131926	-5.27051	Brain_Frontal_Cortex_BA9	1.27296e-08	0.000272337	5.68966	NA	NA	NA	1	1	1	0	3	-6.42553	-2.48768	-6.79061	2.34333	6.74603	-2.85075	NA	NA	1.3141e-10	0.012858	1.11658e-11	0.0191122	1.51947e-11	0.00436168	NA	NA	1.69256e-07	0.544145	3.27578e-08	0.739501	7.71194e-08	0.537996	NA	NA
MAMSTR	4.2665e-08	0.000126068	-5.47945	Brain_Hypothalamus	1.36049e-07	0.00131926	-5.27051	Brain_Hypothalamus	1.27296e-08	0.000128493	5.68966	NA	NA	NA	1	1	1	0	3	-6.42553	-2.48768	-6.79061	2.34333	6.74603	-2.85075	NA	NA	1.3141e-10	0.012858	1.11658e-11	0.0191122	1.51947e-11	0.00436168	NA	NA	1.69256e-07	0.544145	3.27578e-08	0.739501	1.21685e-07	0.563654	NA	NA
MAMSTR	4.2665e-08	0.000126068	-5.47945	Brain_Hypothalamus	1.36049e-07	0.00131926	-5.27051	Breast_Mammary_Tissue	2.25209e-09	3.41653e-05	5.97849	NA	NA	NA	1	1	1	0	3	-6.42553	-2.48768	-6.79061	2.34333	8.14394	-2.3913	NA	NA	1.3141e-10	0.012858	1.11658e-11	0.0191122	3.82616e-16	0.0167886	NA	NA	1.69256e-07	0.544145	3.27578e-08	0.739501	2.74198e-12	0.703006	NA	NA
MAMSTR	4.2665e-08	0.000126068	-5.47945	Brain_Hypothalamus	1.36049e-07	0.00131926	-5.27051	Colon_Sigmoid	1.70092e-08	0.000479609	-5.63996	NA	NA	NA	1	1	1	0	3	-6.42553	-2.48768	-6.79061	2.34333	-7.48737	2.36316	NA	NA	1.3141e-10	0.012858	1.11658e-11	0.0191122	7.02666e-14	0.0181201	NA	NA	1.69256e-07	0.544145	3.27578e-08	0.739501	1.16895e-09	0.726133	NA	NA
MAMSTR	4.2665e-08	0.000126068	-5.47945	Brain_Hypothalamus	1.36049e-07	0.00131926	-5.27051	Esophagus_Gastroesophageal_Junction	2.25209e-09	6.28986e-05	5.97849	NA	NA	NA	1	1	1	0	3	-6.42553	-2.48768	-6.79061	2.34333	8.14394	-2.3913	NA	NA	1.3141e-10	0.012858	1.11658e-11	0.0191122	3.82616e-16	0.0167886	NA	NA	1.69256e-07	0.544145	3.27578e-08	0.739501	1.25965e-11	0.687569	NA	NA
MAMSTR	4.2665e-08	0.000126068	-5.47945	Brain_Hypothalamus	1.36049e-07	0.00131926	-5.27051	Pituitary	1.27296e-08	0.000182746	5.68966	NA	NA	NA	1	1	1	0	3	-6.42553	-2.48768	-6.79061	2.34333	6.74603	-2.85075	NA	NA	1.3141e-10	0.012858	1.11658e-11	0.0191122	1.51947e-11	0.00436168	NA	NA	1.69256e-07	0.544145	3.27578e-08	0.739501	8.60478e-08	0.533506	NA	NA
MAMSTR	4.2665e-08	0.000126068	-5.47945	Brain_Hypothalamus	1.36049e-07	0.00131926	-5.27051	Prostate	1.27296e-08	0.000357142	5.68966	NA	NA	NA	1	1	1	0	3	-6.42553	-2.48768	-6.79061	2.34333	6.74603	-2.85075	NA	NA	1.3141e-10	0.012858	1.11658e-11	0.0191122	1.51947e-11	0.00436168	NA	NA	1.69256e-07	0.544145	3.27578e-08	0.739501	7.23508e-08	0.545729	NA	NA
MAMSTR	4.2665e-08	0.000126068	-5.47945	Brain_Hypothalamus	1.36049e-07	0.00131926	-5.27051	Skin_Sun_Exposed_Lower_leg	2.25209e-09	6.56282e-05	5.97849	NA	NA	NA	1	1	1	0	3	-6.42553	-2.48768	-6.79061	2.34333	8.14394	-2.3913	NA	NA	1.3141e-10	0.012858	1.11658e-11	0.0191122	3.82616e-16	0.0167886	NA	NA	1.69256e-07	0.544145	3.27578e-08	0.739501	2.62176e-12	0.694496	NA	NA
MAMSTR	4.2665e-08	0.000126068	-5.47945	Brain_Hypothalamus	1.36049e-07	0.00131926	-5.27051	Thyroid	2.25209e-09	7.02157e-05	5.97849	NA	NA	NA	1	1	1	0	3	-6.42553	-2.48768	-6.79061	2.34333	8.14394	-2.3913	NA	NA	1.3141e-10	0.012858	1.11658e-11	0.0191122	3.82616e-16	0.0167886	NA	NA	1.69256e-07	0.544145	3.27578e-08	0.739501	2.00289e-12	0.671473	NA	NA
MAMSTR	4.2665e-08	0.000126068	-5.47945	Brain_Hypothalamus	1.36049e-07	0.00131926	-5.27051	Uterus	1.27296e-08	0.000150153	5.68966	NA	NA	NA	1	1	1	0	3	-6.42553	-2.48768	-6.79061	2.34333	6.74603	-2.85075	NA	NA	1.3141e-10	0.012858	1.11658e-11	0.0191122	1.51947e-11	0.00436168	NA	NA	1.69256e-07	0.544145	3.27578e-08	0.739501	5.89404e-08	0.5476	NA	NA
MAMSTR	4.2665e-08	0.000126068	-5.47945	Brain_Hypothalamus	1.36049e-07	0.00131926	-5.27051	Vagina	2.25209e-09	5.50726e-05	5.97849	NA	NA	NA	1	1	1	0	3	-6.42553	-2.48768	-6.79061	2.34333	8.14394	-2.3913	NA	NA	1.3141e-10	0.012858	1.11658e-11	0.0191122	3.82616e-16	0.0167886	NA	NA	1.69256e-07	0.544145	3.27578e-08	0.739501	3.70041e-12	0.685652	NA	NA
MAMSTR	4.2665e-08	0.000126068	-5.47945	Brain_Hypothalamus	1.36049e-07	0.00131926	-5.27051	smultixcan	2.25209e-09	7.57344e-05	5.97849	NA	NA	NA	1	1	1	0	3	-6.42553	-2.48768	-6.79061	2.34333	8.14394	-2.3913	NA	NA	1.3141e-10	0.012858	1.11658e-11	0.0191122	3.82616e-16	0.0167886	NA	NA	1.69256e-07	0.544145	3.27578e-08	0.739501	1.90815e-12	0.684024	NA	NA
MAMSTR	4.2665e-08	0.000126068	-5.47945	Brain_Nucleus_accumbens_basal_ganglia	4.85086e-07	0.00245696	-5.03212	Adipose_Visceral_Omentum	1.27296e-08	0.000328441	5.68966	NA	NA	NA	1	1	1	0	3	-6.42553	-2.48768	-6.74457	1.9483	6.74603	-2.85075	NA	NA	1.3141e-10	0.012858	1.53476e-11	0.0513794	1.51947e-11	0.00436168	NA	NA	1.69256e-07	0.544145	4.64803e-08	0.797163	6.38996e-08	0.562888	NA	NA
MAMSTR	4.2665e-08	0.000126068	-5.47945	Brain_Nucleus_accumbens_basal_ganglia	4.85086e-07	0.00245696	-5.03212	Adrenal_Gland	1.27296e-08	0.000158178	5.68966	NA	NA	NA	1	1	1	0	3	-6.42553	-2.48768	-6.74457	1.9483	6.74603	-2.85075	NA	NA	1.3141e-10	0.012858	1.53476e-11	0.0513794	1.51947e-11	0.00436168	NA	NA	1.69256e-07	0.544145	4.64803e-08	0.797163	4.94521e-08	0.485327	NA	NA
MAMSTR	4.2665e-08	0.000126068	-5.47945	Brain_Nucleus_accumbens_basal_ganglia	4.85086e-07	0.00245696	-5.03212	Artery_Aorta	2.25209e-09	6.19978e-05	5.97849	NA	NA	NA	1	1	1	0	3	-6.42553	-2.48768	-6.74457	1.9483	8.14394	-2.3913	NA	NA	1.3141e-10	0.012858	1.53476e-11	0.0513794	3.82616e-16	0.0167886	NA	NA	1.69256e-07	0.544145	4.64803e-08	0.797163	1.24438e-11	0.703095	NA	NA
MAMSTR	4.2665e-08	0.000126068	-5.47945	Brain_Nucleus_accumbens_basal_ganglia	4.85086e-07	0.00245696	-5.03212	Artery_Tibial	2.25209e-09	6.34774e-05	5.97849	NA	NA	NA	1	1	1	0	3	-6.42553	-2.48768	-6.74457	1.9483	8.14394	-2.3913	NA	NA	1.3141e-10	0.012858	1.53476e-11	0.0513794	3.82616e-16	0.0167886	NA	NA	1.69256e-07	0.544145	4.64803e-08	0.797163	1.26386e-11	0.711063	NA	NA
MAMSTR	4.2665e-08	0.000126068	-5.47945	Brain_Nucleus_accumbens_basal_ganglia	4.85086e-07	0.00245696	-5.03212	Brain_Amygdala	1.27296e-08	0.000163398	5.68966	NA	NA	NA	1	1	1	0	3	-6.42553	-2.48768	-6.74457	1.9483	6.74603	-2.85075	NA	NA	1.3141e-10	0.012858	1.53476e-11	0.0513794	1.51947e-11	0.00436168	NA	NA	1.69256e-07	0.544145	4.64803e-08	0.797163	9.70944e-08	0.63925	NA	NA
MAMSTR	4.2665e-08	0.000126068	-5.47945	Brain_Nucleus_accumbens_basal_ganglia	4.85086e-07	0.00245696	-5.03212	Brain_Cerebellar_Hemisphere	5.233e-09	0.00014037	-5.83959	NA	NA	NA	1	1	1	0	3	-6.42553	-2.48768	-6.74457	1.9483	-7.12483	2.78798	NA	NA	1.3141e-10	0.012858	1.53476e-11	0.0513794	1.04208e-12	0.00530379	NA	NA	1.69256e-07	0.544145	4.64803e-08	0.797163	1.10408e-08	0.519632	NA	NA
MAMSTR	4.2665e-08	0.000126068	-5.47945	Brain_Nucleus_accumbens_basal_ganglia	4.85086e-07	0.00245696	-5.03212	Brain_Cortex	2.08531e-09	4.93404e-05	5.99102	NA	NA	NA	1	1	1	0	3	-6.42553	-2.48768	-6.74457	1.9483	8.07295	-2.44477	NA	NA	1.3141e-10	0.012858	1.53476e-11	0.0513794	6.86189e-16	0.0144943	NA	NA	1.69256e-07	0.544145	4.64803e-08	0.797163	6.41152e-12	0.715564	NA	NA
MAMSTR	4.2665e-08	0.000126068	-5.47945	Brain_Nucleus_accumbens_basal_ganglia	4.85086e-07	0.00245696	-5.03212	Brain_Frontal_Cortex_BA9	1.27296e-08	0.000272337	5.68966	NA	NA	NA	1	1	1	0	3	-6.42553	-2.48768	-6.74457	1.9483	6.74603	-2.85075	NA	NA	1.3141e-10	0.012858	1.53476e-11	0.0513794	1.51947e-11	0.00436168	NA	NA	1.69256e-07	0.544145	4.64803e-08	0.797163	7.71194e-08	0.537996	NA	NA
MAMSTR	4.2665e-08	0.000126068	-5.47945	Brain_Nucleus_accumbens_basal_ganglia	4.85086e-07	0.00245696	-5.03212	Brain_Hypothalamus	1.27296e-08	0.000128493	5.68966	NA	NA	NA	1	1	1	0	3	-6.42553	-2.48768	-6.74457	1.9483	6.74603	-2.85075	NA	NA	1.3141e-10	0.012858	1.53476e-11	0.0513794	1.51947e-11	0.00436168	NA	NA	1.69256e-07	0.544145	4.64803e-08	0.797163	1.21685e-07	0.563654	NA	NA
MAMSTR	4.2665e-08	0.000126068	-5.47945	Brain_Nucleus_accumbens_basal_ganglia	4.85086e-07	0.00245696	-5.03212	Breast_Mammary_Tissue	2.25209e-09	3.41653e-05	5.97849	NA	NA	NA	1	1	1	0	3	-6.42553	-2.48768	-6.74457	1.9483	8.14394	-2.3913	NA	NA	1.3141e-10	0.012858	1.53476e-11	0.0513794	3.82616e-16	0.0167886	NA	NA	1.69256e-07	0.544145	4.64803e-08	0.797163	2.74198e-12	0.703006	NA	NA
MAMSTR	4.2665e-08	0.000126068	-5.47945	Brain_Nucleus_accumbens_basal_ganglia	4.85086e-07	0.00245696	-5.03212	Colon_Sigmoid	1.70092e-08	0.000479609	-5.63996	NA	NA	NA	1	1	1	0	3	-6.42553	-2.48768	-6.74457	1.9483	-7.48737	2.36316	NA	NA	1.3141e-10	0.012858	1.53476e-11	0.0513794	7.02666e-14	0.0181201	NA	NA	1.69256e-07	0.544145	4.64803e-08	0.797163	1.16895e-09	0.726133	NA	NA
MAMSTR	4.2665e-08	0.000126068	-5.47945	Brain_Nucleus_accumbens_basal_ganglia	4.85086e-07	0.00245696	-5.03212	Esophagus_Gastroesophageal_Junction	2.25209e-09	6.28986e-05	5.97849	NA	NA	NA	1	1	1	0	3	-6.42553	-2.48768	-6.74457	1.9483	8.14394	-2.3913	NA	NA	1.3141e-10	0.012858	1.53476e-11	0.0513794	3.82616e-16	0.0167886	NA	NA	1.69256e-07	0.544145	4.64803e-08	0.797163	1.25965e-11	0.687569	NA	NA
MAMSTR	4.2665e-08	0.000126068	-5.47945	Brain_Nucleus_accumbens_basal_ganglia	4.85086e-07	0.00245696	-5.03212	Pituitary	1.27296e-08	0.000182746	5.68966	NA	NA	NA	1	1	1	0	3	-6.42553	-2.48768	-6.74457	1.9483	6.74603	-2.85075	NA	NA	1.3141e-10	0.012858	1.53476e-11	0.0513794	1.51947e-11	0.00436168	NA	NA	1.69256e-07	0.544145	4.64803e-08	0.797163	8.60478e-08	0.533506	NA	NA
MAMSTR	4.2665e-08	0.000126068	-5.47945	Brain_Nucleus_accumbens_basal_ganglia	4.85086e-07	0.00245696	-5.03212	Prostate	1.27296e-08	0.000357142	5.68966	NA	NA	NA	1	1	1	0	3	-6.42553	-2.48768	-6.74457	1.9483	6.74603	-2.85075	NA	NA	1.3141e-10	0.012858	1.53476e-11	0.0513794	1.51947e-11	0.00436168	NA	NA	1.69256e-07	0.544145	4.64803e-08	0.797163	7.23508e-08	0.545729	NA	NA
MAMSTR	4.2665e-08	0.000126068	-5.47945	Brain_Nucleus_accumbens_basal_ganglia	4.85086e-07	0.00245696	-5.03212	Skin_Sun_Exposed_Lower_leg	2.25209e-09	6.56282e-05	5.97849	NA	NA	NA	1	1	1	0	3	-6.42553	-2.48768	-6.74457	1.9483	8.14394	-2.3913	NA	NA	1.3141e-10	0.012858	1.53476e-11	0.0513794	3.82616e-16	0.0167886	NA	NA	1.69256e-07	0.544145	4.64803e-08	0.797163	2.62176e-12	0.694496	NA	NA
MAMSTR	4.2665e-08	0.000126068	-5.47945	Brain_Nucleus_accumbens_basal_ganglia	4.85086e-07	0.00245696	-5.03212	Thyroid	2.25209e-09	7.02157e-05	5.97849	NA	NA	NA	1	1	1	0	3	-6.42553	-2.48768	-6.74457	1.9483	8.14394	-2.3913	NA	NA	1.3141e-10	0.012858	1.53476e-11	0.0513794	3.82616e-16	0.0167886	NA	NA	1.69256e-07	0.544145	4.64803e-08	0.797163	2.00289e-12	0.671473	NA	NA
MAMSTR	4.2665e-08	0.000126068	-5.47945	Brain_Nucleus_accumbens_basal_ganglia	4.85086e-07	0.00245696	-5.03212	Uterus	1.27296e-08	0.000150153	5.68966	NA	NA	NA	1	1	1	0	3	-6.42553	-2.48768	-6.74457	1.9483	6.74603	-2.85075	NA	NA	1.3141e-10	0.012858	1.53476e-11	0.0513794	1.51947e-11	0.00436168	NA	NA	1.69256e-07	0.544145	4.64803e-08	0.797163	5.89404e-08	0.5476	NA	NA
MAMSTR	4.2665e-08	0.000126068	-5.47945	Brain_Nucleus_accumbens_basal_ganglia	4.85086e-07	0.00245696	-5.03212	Vagina	2.25209e-09	5.50726e-05	5.97849	NA	NA	NA	1	1	1	0	3	-6.42553	-2.48768	-6.74457	1.9483	8.14394	-2.3913	NA	NA	1.3141e-10	0.012858	1.53476e-11	0.0513794	3.82616e-16	0.0167886	NA	NA	1.69256e-07	0.544145	4.64803e-08	0.797163	3.70041e-12	0.685652	NA	NA
MAMSTR	4.2665e-08	0.000126068	-5.47945	Brain_Nucleus_accumbens_basal_ganglia	4.85086e-07	0.00245696	-5.03212	smultixcan	2.25209e-09	7.57344e-05	5.97849	NA	NA	NA	1	1	1	0	3	-6.42553	-2.48768	-6.74457	1.9483	8.14394	-2.3913	NA	NA	1.3141e-10	0.012858	1.53476e-11	0.0513794	3.82616e-16	0.0167886	NA	NA	1.69256e-07	0.544145	4.64803e-08	0.797163	1.90815e-12	0.684024	NA	NA
MAMSTR	4.2665e-08	0.000126068	-5.47945	smultixcan	3.6158e-06	0.00632455	-0.755785	Adipose_Visceral_Omentum	1.27296e-08	0.000328441	5.68966	NA	NA	NA	1	1	1	0	3	-6.42553	-2.48768	-1.94444	0.822449	6.74603	-2.85075	NA	NA	1.3141e-10	0.012858	9.02894e-10	0.0424177	1.51947e-11	0.00436168	NA	NA	1.69256e-07	0.544145	9.39569e-07	0.765092	6.38996e-08	0.562888	NA	NA
MAMSTR	4.2665e-08	0.000126068	-5.47945	smultixcan	3.6158e-06	0.00632455	-0.755785	Adrenal_Gland	1.27296e-08	0.000158178	5.68966	NA	NA	NA	1	1	1	0	3	-6.42553	-2.48768	-1.94444	0.822449	6.74603	-2.85075	NA	NA	1.3141e-10	0.012858	9.02894e-10	0.0424177	1.51947e-11	0.00436168	NA	NA	1.69256e-07	0.544145	9.39569e-07	0.765092	4.94521e-08	0.485327	NA	NA
MAMSTR	4.2665e-08	0.000126068	-5.47945	smultixcan	3.6158e-06	0.00632455	-0.755785	Artery_Aorta	2.25209e-09	6.19978e-05	5.97849	NA	NA	NA	1	1	1	0	3	-6.42553	-2.48768	-1.94444	0.822449	8.14394	-2.3913	NA	NA	1.3141e-10	0.012858	9.02894e-10	0.0424177	3.82616e-16	0.0167886	NA	NA	1.69256e-07	0.544145	9.39569e-07	0.765092	1.24438e-11	0.703095	NA	NA
MAMSTR	4.2665e-08	0.000126068	-5.47945	smultixcan	3.6158e-06	0.00632455	-0.755785	Artery_Tibial	2.25209e-09	6.34774e-05	5.97849	NA	NA	NA	1	1	1	0	3	-6.42553	-2.48768	-1.94444	0.822449	8.14394	-2.3913	NA	NA	1.3141e-10	0.012858	9.02894e-10	0.0424177	3.82616e-16	0.0167886	NA	NA	1.69256e-07	0.544145	9.39569e-07	0.765092	1.26386e-11	0.711063	NA	NA
MAMSTR	4.2665e-08	0.000126068	-5.47945	smultixcan	3.6158e-06	0.00632455	-0.755785	Brain_Amygdala	1.27296e-08	0.000163398	5.68966	NA	NA	NA	1	1	1	0	3	-6.42553	-2.48768	-1.94444	0.822449	6.74603	-2.85075	NA	NA	1.3141e-10	0.012858	9.02894e-10	0.0424177	1.51947e-11	0.00436168	NA	NA	1.69256e-07	0.544145	9.39569e-07	0.765092	9.70944e-08	0.63925	NA	NA
MAMSTR	4.2665e-08	0.000126068	-5.47945	smultixcan	3.6158e-06	0.00632455	-0.755785	Brain_Cerebellar_Hemisphere	5.233e-09	0.00014037	-5.83959	NA	NA	NA	1	1	1	0	3	-6.42553	-2.48768	-1.94444	0.822449	-7.12483	2.78798	NA	NA	1.3141e-10	0.012858	9.02894e-10	0.0424177	1.04208e-12	0.00530379	NA	NA	1.69256e-07	0.544145	9.39569e-07	0.765092	1.10408e-08	0.519632	NA	NA
MAMSTR	4.2665e-08	0.000126068	-5.47945	smultixcan	3.6158e-06	0.00632455	-0.755785	Brain_Cortex	2.08531e-09	4.93404e-05	5.99102	NA	NA	NA	1	1	1	0	3	-6.42553	-2.48768	-1.94444	0.822449	8.07295	-2.44477	NA	NA	1.3141e-10	0.012858	9.02894e-10	0.0424177	6.86189e-16	0.0144943	NA	NA	1.69256e-07	0.544145	9.39569e-07	0.765092	6.41152e-12	0.715564	NA	NA
MAMSTR	4.2665e-08	0.000126068	-5.47945	smultixcan	3.6158e-06	0.00632455	-0.755785	Brain_Frontal_Cortex_BA9	1.27296e-08	0.000272337	5.68966	NA	NA	NA	1	1	1	0	3	-6.42553	-2.48768	-1.94444	0.822449	6.74603	-2.85075	NA	NA	1.3141e-10	0.012858	9.02894e-10	0.0424177	1.51947e-11	0.00436168	NA	NA	1.69256e-07	0.544145	9.39569e-07	0.765092	7.71194e-08	0.537996	NA	NA
MAMSTR	4.2665e-08	0.000126068	-5.47945	smultixcan	3.6158e-06	0.00632455	-0.755785	Brain_Hypothalamus	1.27296e-08	0.000128493	5.68966	NA	NA	NA	1	1	1	0	3	-6.42553	-2.48768	-1.94444	0.822449	6.74603	-2.85075	NA	NA	1.3141e-10	0.012858	9.02894e-10	0.0424177	1.51947e-11	0.00436168	NA	NA	1.69256e-07	0.544145	9.39569e-07	0.765092	1.21685e-07	0.563654	NA	NA
MAMSTR	4.2665e-08	0.000126068	-5.47945	smultixcan	3.6158e-06	0.00632455	-0.755785	Breast_Mammary_Tissue	2.25209e-09	3.41653e-05	5.97849	NA	NA	NA	1	1	1	0	3	-6.42553	-2.48768	-1.94444	0.822449	8.14394	-2.3913	NA	NA	1.3141e-10	0.012858	9.02894e-10	0.0424177	3.82616e-16	0.0167886	NA	NA	1.69256e-07	0.544145	9.39569e-07	0.765092	2.74198e-12	0.703006	NA	NA
MAMSTR	4.2665e-08	0.000126068	-5.47945	smultixcan	3.6158e-06	0.00632455	-0.755785	Colon_Sigmoid	1.70092e-08	0.000479609	-5.63996	NA	NA	NA	1	1	1	0	3	-6.42553	-2.48768	-1.94444	0.822449	-7.48737	2.36316	NA	NA	1.3141e-10	0.012858	9.02894e-10	0.0424177	7.02666e-14	0.0181201	NA	NA	1.69256e-07	0.544145	9.39569e-07	0.765092	1.16895e-09	0.726133	NA	NA
MAMSTR	4.2665e-08	0.000126068	-5.47945	smultixcan	3.6158e-06	0.00632455	-0.755785	Esophagus_Gastroesophageal_Junction	2.25209e-09	6.28986e-05	5.97849	NA	NA	NA	1	1	1	0	3	-6.42553	-2.48768	-1.94444	0.822449	8.14394	-2.3913	NA	NA	1.3141e-10	0.012858	9.02894e-10	0.0424177	3.82616e-16	0.0167886	NA	NA	1.69256e-07	0.544145	9.39569e-07	0.765092	1.25965e-11	0.687569	NA	NA
MAMSTR	4.2665e-08	0.000126068	-5.47945	smultixcan	3.6158e-06	0.00632455	-0.755785	Pituitary	1.27296e-08	0.000182746	5.68966	NA	NA	NA	1	1	1	0	3	-6.42553	-2.48768	-1.94444	0.822449	6.74603	-2.85075	NA	NA	1.3141e-10	0.012858	9.02894e-10	0.0424177	1.51947e-11	0.00436168	NA	NA	1.69256e-07	0.544145	9.39569e-07	0.765092	8.60478e-08	0.533506	NA	NA
MAMSTR	4.2665e-08	0.000126068	-5.47945	smultixcan	3.6158e-06	0.00632455	-0.755785	Prostate	1.27296e-08	0.000357142	5.68966	NA	NA	NA	1	1	1	0	3	-6.42553	-2.48768	-1.94444	0.822449	6.74603	-2.85075	NA	NA	1.3141e-10	0.012858	9.02894e-10	0.0424177	1.51947e-11	0.00436168	NA	NA	1.69256e-07	0.544145	9.39569e-07	0.765092	7.23508e-08	0.545729	NA	NA
MAMSTR	4.2665e-08	0.000126068	-5.47945	smultixcan	3.6158e-06	0.00632455	-0.755785	Skin_Sun_Exposed_Lower_leg	2.25209e-09	6.56282e-05	5.97849	NA	NA	NA	1	1	1	0	3	-6.42553	-2.48768	-1.94444	0.822449	8.14394	-2.3913	NA	NA	1.3141e-10	0.012858	9.02894e-10	0.0424177	3.82616e-16	0.0167886	NA	NA	1.69256e-07	0.544145	9.39569e-07	0.765092	2.62176e-12	0.694496	NA	NA
MAMSTR	4.2665e-08	0.000126068	-5.47945	smultixcan	3.6158e-06	0.00632455	-0.755785	Thyroid	2.25209e-09	7.02157e-05	5.97849	NA	NA	NA	1	1	1	0	3	-6.42553	-2.48768	-1.94444	0.822449	8.14394	-2.3913	NA	NA	1.3141e-10	0.012858	9.02894e-10	0.0424177	3.82616e-16	0.0167886	NA	NA	1.69256e-07	0.544145	9.39569e-07	0.765092	2.00289e-12	0.671473	NA	NA
MAMSTR	4.2665e-08	0.000126068	-5.47945	smultixcan	3.6158e-06	0.00632455	-0.755785	Uterus	1.27296e-08	0.000150153	5.68966	NA	NA	NA	1	1	1	0	3	-6.42553	-2.48768	-1.94444	0.822449	6.74603	-2.85075	NA	NA	1.3141e-10	0.012858	9.02894e-10	0.0424177	1.51947e-11	0.00436168	NA	NA	1.69256e-07	0.544145	9.39569e-07	0.765092	5.89404e-08	0.5476	NA	NA
MAMSTR	4.2665e-08	0.000126068	-5.47945	smultixcan	3.6158e-06	0.00632455	-0.755785	Vagina	2.25209e-09	5.50726e-05	5.97849	NA	NA	NA	1	1	1	0	3	-6.42553	-2.48768	-1.94444	0.822449	8.14394	-2.3913	NA	NA	1.3141e-10	0.012858	9.02894e-10	0.0424177	3.82616e-16	0.0167886	NA	NA	1.69256e-07	0.544145	9.39569e-07	0.765092	3.70041e-12	0.685652	NA	NA
MAMSTR	4.2665e-08	0.000126068	-5.47945	smultixcan	3.6158e-06	0.00632455	-0.755785	smultixcan	2.25209e-09	7.57344e-05	5.97849	NA	NA	NA	1	1	1	0	3	-6.42553	-2.48768	-1.94444	0.822449	8.14394	-2.3913	NA	NA	1.3141e-10	0.012858	9.02894e-10	0.0424177	3.82616e-16	0.0167886	NA	NA	1.69256e-07	0.544145	9.39569e-07	0.765092	1.90815e-12	0.684024	NA	NA
RASIP1	1.1103e-07	0.000281207	-5.30768	Artery_Aorta	1.3076e-07	0.00111968	-5.27778	Adipose_Subcutaneous	3.04563e-08	0.000340517	5.53879	NA	NA	NA	1	1	1	0	3	6.65103	2.26786	-6.20698	2.61194	7.0208	-2.52239	NA	NA	2.9105e-11	0.023338	5.40112e-10	0.009003	2.20607e-12	0.0116561	NA	NA	4.37351e-08	0.607432	8.55133e-07	0.684527	1.27956e-08	0.629995	NA	NA
RASIP1	1.1103e-07	0.000281207	-5.30768	Artery_Aorta	1.3076e-07	0.00111968	-5.27778	Adipose_Visceral_Omentum	3.44362e-08	0.000328441	-5.51724	NA	NA	NA	1	1	1	0	3	6.65103	2.26786	-6.20698	2.61194	-7.04475	2.47761	NA	NA	2.9105e-11	0.023338	5.40112e-10	0.009003	1.85792e-12	0.0132265	NA	NA	4.37351e-08	0.607432	8.55133e-07	0.684527	1.04177e-08	0.695411	NA	NA
RASIP1	1.1103e-07	0.000281207	-5.30768	Artery_Aorta	1.3076e-07	0.00111968	-5.27778	Adrenal_Gland	3.44362e-08	0.00028527	5.51724	NA	NA	NA	1	1	1	0	3	6.65103	2.26786	-6.20698	2.61194	7.04475	-2.43865	NA	NA	2.9105e-11	0.023338	5.40112e-10	0.009003	1.85792e-12	0.014742	NA	NA	4.37351e-08	0.607432	8.55133e-07	0.684527	8.19892e-09	0.684984	NA	NA
RASIP1	1.1103e-07	0.000281207	-5.30768	Artery_Aorta	1.3076e-07	0.00111968	-5.27778	Artery_Aorta	3.44362e-08	0.000473997	5.51724	NA	NA	NA	1	1	1	0	3	6.65103	2.26786	-6.20698	2.61194	7.04475	-2.3198	NA	NA	2.9105e-11	0.023338	5.40112e-10	0.009003	1.85792e-12	0.0203519	NA	NA	4.37351e-08	0.607432	8.55133e-07	0.684527	2.01417e-08	0.710763	NA	NA
RASIP1	1.1103e-07	0.000281207	-5.30768	Artery_Aorta	1.3076e-07	0.00111968	-5.27778	Artery_Tibial	4.38085e-08	0.000411596	5.47477	NA	NA	NA	1	1	1	0	3	6.65103	2.26786	-6.20698	2.61194	6.76067	-2.5888	NA	NA	2.9105e-11	0.023338	5.40112e-10	0.009003	1.37352e-11	0.00963116	NA	NA	4.37351e-08	0.607432	8.55133e-07	0.684527	7.5617e-08	0.637529	NA	NA
RASIP1	1.1103e-07	0.000281207	-5.30768	Artery_Aorta	1.3076e-07	0.00111968	-5.27778	Brain_Amygdala	3.04563e-08	0.000163398	5.53879	NA	NA	NA	1	1	1	0	3	6.65103	2.26786	-6.20698	2.61194	7.0208	-2.52239	NA	NA	2.9105e-11	0.023338	5.40112e-10	0.009003	2.20607e-12	0.0116561	NA	NA	4.37351e-08	0.607432	8.55133e-07	0.684527	2.11452e-08	0.704019	NA	NA
RASIP1	1.1103e-07	0.000281207	-5.30768	Artery_Aorta	1.3076e-07	0.00111968	-5.27778	Brain_Anterior_cingulate_cortex_BA24	3.04563e-08	0.000293599	5.53879	NA	NA	NA	1	1	1	0	3	6.65103	2.26786	-6.20698	2.61194	7.0208	-2.52239	NA	NA	2.9105e-11	0.023338	5.40112e-10	0.009003	2.20607e-12	0.0116561	NA	NA	4.37351e-08	0.607432	8.55133e-07	0.684527	1.68743e-08	0.702233	NA	NA
RASIP1	1.1103e-07	0.000281207	-5.30768	Artery_Aorta	1.3076e-07	0.00111968	-5.27778	Brain_Cerebellar_Hemisphere	5.10523e-08	0.000342357	-5.44761	NA	NA	NA	1	1	1	0	3	6.65103	2.26786	-6.20698	2.61194	-7.25537	2.32182	NA	NA	2.9105e-11	0.023338	5.40112e-10	0.009003	4.00569e-13	0.0202429	NA	NA	4.37351e-08	0.607432	8.55133e-07	0.684527	6.36605e-09	0.68433	NA	NA
RASIP1	1.1103e-07	0.000281207	-5.30768	Artery_Aorta	1.3076e-07	0.00111968	-5.27778	Brain_Cerebellum	5.28685e-08	0.000487994	-5.44138	NA	NA	NA	1	1	1	0	3	6.65103	2.26786	-6.20698	2.61194	-7.25319	2.31614	NA	NA	2.9105e-11	0.023338	5.40112e-10	0.009003	4.07056e-13	0.0205509	NA	NA	4.37351e-08	0.607432	8.55133e-07	0.684527	3.50624e-09	0.710658	NA	NA
RASIP1	1.1103e-07	0.000281207	-5.30768	Artery_Aorta	1.3076e-07	0.00111968	-5.27778	Brain_Cortex	5.6752e-08	0.000268562	-5.42874	NA	NA	NA	1	1	1	0	3	6.65103	2.26786	-6.20698	2.61194	-7.24427	2.30683	NA	NA	2.9105e-11	0.023338	5.40112e-10	0.009003	4.34768e-13	0.0210643	NA	NA	4.37351e-08	0.607432	8.55133e-07	0.684527	3.04675e-09	0.734912	NA	NA
RASIP1	1.1103e-07	0.000281207	-5.30768	Artery_Aorta	1.3076e-07	0.00111968	-5.27778	Brain_Hippocampus	1.07194e-07	0.00194428	-5.31409	NA	NA	NA	1	1	1	0	3	6.65103	2.26786	-6.20698	2.61194	-7.11183	2.24793	NA	NA	2.9105e-11	0.023338	5.40112e-10	0.009003	1.14518e-12	0.0245808	NA	NA	4.37351e-08	0.607432	8.55133e-07	0.684527	1.23897e-08	0.762782	NA	NA
RASIP1	1.1103e-07	0.000281207	-5.30768	Artery_Aorta	1.3076e-07	0.00111968	-5.27778	Brain_Putamen_basal_ganglia	3.04563e-08	0.000579401	5.53879	NA	NA	NA	1	1	1	0	3	6.65103	2.26786	-6.20698	2.61194	7.0208	-2.52239	NA	NA	2.9105e-11	0.023338	5.40112e-10	0.009003	2.20607e-12	0.0116561	NA	NA	4.37351e-08	0.607432	8.55133e-07	0.684527	1.66551e-08	0.667282	NA	NA
RASIP1	1.1103e-07	0.000281207	-5.30768	Artery_Aorta	1.3076e-07	0.00111968	-5.27778	Breast_Mammary_Tissue	3.44362e-08	0.000261207	-5.51724	NA	NA	NA	1	1	1	0	3	6.65103	2.26786	-6.20698	2.61194	-7.04475	2.47761	NA	NA	2.9105e-11	0.023338	5.40112e-10	0.009003	1.85792e-12	0.0132265	NA	NA	4.37351e-08	0.607432	8.55133e-07	0.684527	8.32162e-09	0.680402	NA	NA
RASIP1	1.1103e-07	0.000281207	-5.30768	Artery_Aorta	1.3076e-07	0.00111968	-5.27778	Cells_Cultured_fibroblasts	3.04563e-08	0.000772494	5.53879	NA	NA	NA	1	1	1	0	3	6.65103	2.26786	-6.20698	2.61194	7.0208	-2.52239	NA	NA	2.9105e-11	0.023338	5.40112e-10	0.009003	2.20607e-12	0.0116561	NA	NA	4.37351e-08	0.607432	8.55133e-07	0.684527	1.32029e-08	0.640943	NA	NA
RASIP1	1.1103e-07	0.000281207	-5.30768	Artery_Aorta	1.3076e-07	0.00111968	-5.27778	Colon_Sigmoid	2.23373e-07	0.000787305	-5.17875	NA	NA	NA	1	1	1	0	3	6.65103	2.26786	-6.20698	2.61194	-6.30066	2.45758	NA	NA	2.9105e-11	0.023338	5.40112e-10	0.009003	2.96387e-10	0.0139876	NA	NA	4.37351e-08	0.607432	8.55133e-07	0.684527	7.04386e-07	0.696616	NA	NA
RASIP1	1.1103e-07	0.000281207	-5.30768	Artery_Aorta	1.3076e-07	0.00111968	-5.27778	Colon_Transverse	3.04563e-08	0.000482968	5.53879	NA	NA	NA	1	1	1	0	3	6.65103	2.26786	-6.20698	2.61194	7.0208	-2.52239	NA	NA	2.9105e-11	0.023338	5.40112e-10	0.009003	2.20607e-12	0.0116561	NA	NA	4.37351e-08	0.607432	8.55133e-07	0.684527	7.3032e-09	0.675004	NA	NA
RASIP1	1.1103e-07	0.000281207	-5.30768	Artery_Aorta	1.3076e-07	0.00111968	-5.27778	Esophagus_Gastroesophageal_Junction	3.44362e-08	0.000480884	-5.51724	NA	NA	NA	1	1	1	0	3	6.65103	2.26786	-6.20698	2.61194	-7.04475	2.47761	NA	NA	2.9105e-11	0.023338	5.40112e-10	0.009003	1.85792e-12	0.0132265	NA	NA	4.37351e-08	0.607432	8.55133e-07	0.684527	2.03888e-08	0.656454	NA	NA
RASIP1	1.1103e-07	0.000281207	-5.30768	Artery_Aorta	1.3076e-07	0.00111968	-5.27778	Esophagus_Mucosa	3.04563e-08	0.000295566	5.53879	NA	NA	NA	1	1	1	0	3	6.65103	2.26786	-6.20698	2.61194	7.0208	-2.52239	NA	NA	2.9105e-11	0.023338	5.40112e-10	0.009003	2.20607e-12	0.0116561	NA	NA	4.37351e-08	0.607432	8.55133e-07	0.684527	8.21597e-09	0.663904	NA	NA
RASIP1	1.1103e-07	0.000281207	-5.30768	Artery_Aorta	1.3076e-07	0.00111968	-5.27778	Heart_Atrial_Appendage	3.44362e-08	0.000424995	5.51724	NA	NA	NA	1	1	1	0	3	6.65103	2.26786	-6.20698	2.61194	7.04475	-2.39964	NA	NA	2.9105e-11	0.023338	5.40112e-10	0.009003	1.85792e-12	0.0164113	NA	NA	4.37351e-08	0.607432	8.55133e-07	0.684527	7.95302e-09	0.72239	NA	NA
RASIP1	1.1103e-07	0.000281207	-5.30768	Artery_Aorta	1.3076e-07	0.00111968	-5.27778	Lung	3.04563e-08	0.000463332	5.53879	NA	NA	NA	1	1	1	0	3	6.65103	2.26786	-6.20698	2.61194	7.0208	-2.52239	NA	NA	2.9105e-11	0.023338	5.40112e-10	0.009003	2.20607e-12	0.0116561	NA	NA	4.37351e-08	0.607432	8.55133e-07	0.684527	1.31761e-08	0.683579	NA	NA
RASIP1	1.1103e-07	0.000281207	-5.30768	Artery_Aorta	1.3076e-07	0.00111968	-5.27778	Minor_Salivary_Gland	3.04563e-08	0.000469177	5.53879	NA	NA	NA	1	1	1	0	3	6.65103	2.26786	-6.20698	2.61194	7.0208	-2.52239	NA	NA	2.9105e-11	0.023338	5.40112e-10	0.009003	2.20607e-12	0.0116561	NA	NA	4.37351e-08	0.607432	8.55133e-07	0.684527	1.64363e-08	0.645955	NA	NA
RASIP1	1.1103e-07	0.000281207	-5.30768	Artery_Aorta	1.3076e-07	0.00111968	-5.27778	Muscle_Skeletal	3.44362e-08	0.000189554	-5.51724	NA	NA	NA	1	1	1	0	3	6.65103	2.26786	-6.20698	2.61194	-7.04475	2.47761	NA	NA	2.9105e-11	0.023338	5.40112e-10	0.009003	1.85792e-12	0.0132265	NA	NA	4.37351e-08	0.607432	8.55133e-07	0.684527	1.1998e-08	0.69469	NA	NA
RASIP1	1.1103e-07	0.000281207	-5.30768	Artery_Aorta	1.3076e-07	0.00111968	-5.27778	Nerve_Tibial	3.44362e-08	0.00019106	-5.51724	NA	NA	NA	1	1	1	0	3	6.65103	2.26786	-6.20698	2.61194	-7.04475	2.47761	NA	NA	2.9105e-11	0.023338	5.40112e-10	0.009003	1.85792e-12	0.0132265	NA	NA	4.37351e-08	0.607432	8.55133e-07	0.684527	1.14606e-08	0.69167	NA	NA
RASIP1	1.1103e-07	0.000281207	-5.30768	Artery_Aorta	1.3076e-07	0.00111968	-5.27778	Skin_Not_Sun_Exposed_Suprapubic	5.03603e-08	0.000485893	5.45003	NA	NA	NA	1	1	1	0	3	6.65103	2.26786	-6.20698	2.61194	6.73101	-2.57663	NA	NA	2.9105e-11	0.023338	5.40112e-10	0.009003	1.68495e-11	0.00997675	NA	NA	4.37351e-08	0.607432	8.55133e-07	0.684527	6.36367e-08	0.643556	NA	NA
RASIP1	1.1103e-07	0.000281207	-5.30768	Artery_Aorta	1.3076e-07	0.00111968	-5.27778	Skin_Sun_Exposed_Lower_leg	2.95903e-08	0.000250876	5.54384	NA	NA	NA	1	1	1	0	3	6.65103	2.26786	-6.20698	2.61194	6.98505	-2.54719	NA	NA	2.9105e-11	0.023338	5.40112e-10	0.009003	2.84748e-12	0.0108593	NA	NA	4.37351e-08	0.607432	8.55133e-07	0.684527	1.08397e-08	0.630676	NA	NA
RASIP1	1.1103e-07	0.000281207	-5.30768	Artery_Aorta	1.3076e-07	0.00111968	-5.27778	Thyroid	3.04563e-08	0.000189065	5.53879	NA	NA	NA	1	1	1	0	3	6.65103	2.26786	-6.20698	2.61194	7.0208	-2.52239	NA	NA	2.9105e-11	0.023338	5.40112e-10	0.009003	2.20607e-12	0.0116561	NA	NA	4.37351e-08	0.607432	8.55133e-07	0.684527	6.21824e-09	0.611871	NA	NA
RASIP1	1.1103e-07	0.000281207	-5.30768	Artery_Aorta	1.3076e-07	0.00111968	-5.27778	Uterus	3.04563e-08	0.000150153	5.53879	NA	NA	NA	1	1	1	0	3	6.65103	2.26786	-6.20698	2.61194	7.0208	-2.52239	NA	NA	2.9105e-11	0.023338	5.40112e-10	0.009003	2.20607e-12	0.0116561	NA	NA	4.37351e-08	0.607432	8.55133e-07	0.684527	1.267e-08	0.653612	NA	NA
RASIP1	1.1103e-07	0.000281207	-5.30768	Artery_Aorta	1.3076e-07	0.00111968	-5.27778	smultixcan	3.28178e-08	0.00022682	-5.52263	NA	NA	NA	1	1	1	0	3	6.65103	2.26786	-6.20698	2.61194	-6.987	2.38699	NA	NA	2.9105e-11	0.023338	5.40112e-10	0.009003	1.50102e-12	0.0143162	NA	NA	4.37351e-08	0.607432	8.55133e-07	0.684527	4.38191e-09	0.671283	NA	NA
RASIP1	1.1103e-07	0.000281207	-5.30768	Colon_Sigmoid	3.44362e-08	0.000281663	-5.51724	Adipose_Subcutaneous	3.04563e-08	0.000340517	5.53879	NA	NA	NA	1	1	1	0	3	6.65103	2.26786	-7.04475	2.47761	7.0208	-2.52239	NA	NA	2.9105e-11	0.023338	1.85792e-12	0.0132265	2.20607e-12	0.0116561	NA	NA	4.37351e-08	0.607432	3.88924e-09	0.757136	1.27956e-08	0.629995	NA	NA
RASIP1	1.1103e-07	0.000281207	-5.30768	Colon_Sigmoid	3.44362e-08	0.000281663	-5.51724	Adipose_Visceral_Omentum	3.44362e-08	0.000328441	-5.51724	NA	NA	NA	1	1	1	0	3	6.65103	2.26786	-7.04475	2.47761	-7.04475	2.47761	NA	NA	2.9105e-11	0.023338	1.85792e-12	0.0132265	1.85792e-12	0.0132265	NA	NA	4.37351e-08	0.607432	3.88924e-09	0.757136	1.04177e-08	0.695411	NA	NA
RASIP1	1.1103e-07	0.000281207	-5.30768	Colon_Sigmoid	3.44362e-08	0.000281663	-5.51724	Adrenal_Gland	3.44362e-08	0.00028527	5.51724	NA	NA	NA	1	1	1	0	3	6.65103	2.26786	-7.04475	2.47761	7.04475	-2.43865	NA	NA	2.9105e-11	0.023338	1.85792e-12	0.0132265	1.85792e-12	0.014742	NA	NA	4.37351e-08	0.607432	3.88924e-09	0.757136	8.19892e-09	0.684984	NA	NA
RASIP1	1.1103e-07	0.000281207	-5.30768	Colon_Sigmoid	3.44362e-08	0.000281663	-5.51724	Artery_Aorta	3.44362e-08	0.000473997	5.51724	NA	NA	NA	1	1	1	0	3	6.65103	2.26786	-7.04475	2.47761	7.04475	-2.3198	NA	NA	2.9105e-11	0.023338	1.85792e-12	0.0132265	1.85792e-12	0.0203519	NA	NA	4.37351e-08	0.607432	3.88924e-09	0.757136	2.01417e-08	0.710763	NA	NA
RASIP1	1.1103e-07	0.000281207	-5.30768	Colon_Sigmoid	3.44362e-08	0.000281663	-5.51724	Artery_Tibial	4.38085e-08	0.000411596	5.47477	NA	NA	NA	1	1	1	0	3	6.65103	2.26786	-7.04475	2.47761	6.76067	-2.5888	NA	NA	2.9105e-11	0.023338	1.85792e-12	0.0132265	1.37352e-11	0.00963116	NA	NA	4.37351e-08	0.607432	3.88924e-09	0.757136	7.5617e-08	0.637529	NA	NA
RASIP1	1.1103e-07	0.000281207	-5.30768	Colon_Sigmoid	3.44362e-08	0.000281663	-5.51724	Brain_Amygdala	3.04563e-08	0.000163398	5.53879	NA	NA	NA	1	1	1	0	3	6.65103	2.26786	-7.04475	2.47761	7.0208	-2.52239	NA	NA	2.9105e-11	0.023338	1.85792e-12	0.0132265	2.20607e-12	0.0116561	NA	NA	4.37351e-08	0.607432	3.88924e-09	0.757136	2.11452e-08	0.704019	NA	NA
RASIP1	1.1103e-07	0.000281207	-5.30768	Colon_Sigmoid	3.44362e-08	0.000281663	-5.51724	Brain_Anterior_cingulate_cortex_BA24	3.04563e-08	0.000293599	5.53879	NA	NA	NA	1	1	1	0	3	6.65103	2.26786	-7.04475	2.47761	7.0208	-2.52239	NA	NA	2.9105e-11	0.023338	1.85792e-12	0.0132265	2.20607e-12	0.0116561	NA	NA	4.37351e-08	0.607432	3.88924e-09	0.757136	1.68743e-08	0.702233	NA	NA
RASIP1	1.1103e-07	0.000281207	-5.30768	Colon_Sigmoid	3.44362e-08	0.000281663	-5.51724	Brain_Cerebellar_Hemisphere	5.10523e-08	0.000342357	-5.44761	NA	NA	NA	1	1	1	0	3	6.65103	2.26786	-7.04475	2.47761	-7.25537	2.32182	NA	NA	2.9105e-11	0.023338	1.85792e-12	0.0132265	4.00569e-13	0.0202429	NA	NA	4.37351e-08	0.607432	3.88924e-09	0.757136	6.36605e-09	0.68433	NA	NA
RASIP1	1.1103e-07	0.000281207	-5.30768	Colon_Sigmoid	3.44362e-08	0.000281663	-5.51724	Brain_Cerebellum	5.28685e-08	0.000487994	-5.44138	NA	NA	NA	1	1	1	0	3	6.65103	2.26786	-7.04475	2.47761	-7.25319	2.31614	NA	NA	2.9105e-11	0.023338	1.85792e-12	0.0132265	4.07056e-13	0.0205509	NA	NA	4.37351e-08	0.607432	3.88924e-09	0.757136	3.50624e-09	0.710658	NA	NA
RASIP1	1.1103e-07	0.000281207	-5.30768	Colon_Sigmoid	3.44362e-08	0.000281663	-5.51724	Brain_Cortex	5.6752e-08	0.000268562	-5.42874	NA	NA	NA	1	1	1	0	3	6.65103	2.26786	-7.04475	2.47761	-7.24427	2.30683	NA	NA	2.9105e-11	0.023338	1.85792e-12	0.0132265	4.34768e-13	0.0210643	NA	NA	4.37351e-08	0.607432	3.88924e-09	0.757136	3.04675e-09	0.734912	NA	NA
RASIP1	1.1103e-07	0.000281207	-5.30768	Colon_Sigmoid	3.44362e-08	0.000281663	-5.51724	Brain_Hippocampus	1.07194e-07	0.00194428	-5.31409	NA	NA	NA	1	1	1	0	3	6.65103	2.26786	-7.04475	2.47761	-7.11183	2.24793	NA	NA	2.9105e-11	0.023338	1.85792e-12	0.0132265	1.14518e-12	0.0245808	NA	NA	4.37351e-08	0.607432	3.88924e-09	0.757136	1.23897e-08	0.762782	NA	NA
RASIP1	1.1103e-07	0.000281207	-5.30768	Colon_Sigmoid	3.44362e-08	0.000281663	-5.51724	Brain_Putamen_basal_ganglia	3.04563e-08	0.000579401	5.53879	NA	NA	NA	1	1	1	0	3	6.65103	2.26786	-7.04475	2.47761	7.0208	-2.52239	NA	NA	2.9105e-11	0.023338	1.85792e-12	0.0132265	2.20607e-12	0.0116561	NA	NA	4.37351e-08	0.607432	3.88924e-09	0.757136	1.66551e-08	0.667282	NA	NA
RASIP1	1.1103e-07	0.000281207	-5.30768	Colon_Sigmoid	3.44362e-08	0.000281663	-5.51724	Breast_Mammary_Tissue	3.44362e-08	0.000261207	-5.51724	NA	NA	NA	1	1	1	0	3	6.65103	2.26786	-7.04475	2.47761	-7.04475	2.47761	NA	NA	2.9105e-11	0.023338	1.85792e-12	0.0132265	1.85792e-12	0.0132265	NA	NA	4.37351e-08	0.607432	3.88924e-09	0.757136	8.32162e-09	0.680402	NA	NA
RASIP1	1.1103e-07	0.000281207	-5.30768	Colon_Sigmoid	3.44362e-08	0.000281663	-5.51724	Cells_Cultured_fibroblasts	3.04563e-08	0.000772494	5.53879	NA	NA	NA	1	1	1	0	3	6.65103	2.26786	-7.04475	2.47761	7.0208	-2.52239	NA	NA	2.9105e-11	0.023338	1.85792e-12	0.0132265	2.20607e-12	0.0116561	NA	NA	4.37351e-08	0.607432	3.88924e-09	0.757136	1.32029e-08	0.640943	NA	NA
RASIP1	1.1103e-07	0.000281207	-5.30768	Colon_Sigmoid	3.44362e-08	0.000281663	-5.51724	Colon_Sigmoid	2.23373e-07	0.000787305	-5.17875	NA	NA	NA	1	1	1	0	3	6.65103	2.26786	-7.04475	2.47761	-6.30066	2.45758	NA	NA	2.9105e-11	0.023338	1.85792e-12	0.0132265	2.96387e-10	0.0139876	NA	NA	4.37351e-08	0.607432	3.88924e-09	0.757136	7.04386e-07	0.696616	NA	NA
RASIP1	1.1103e-07	0.000281207	-5.30768	Colon_Sigmoid	3.44362e-08	0.000281663	-5.51724	Colon_Transverse	3.04563e-08	0.000482968	5.53879	NA	NA	NA	1	1	1	0	3	6.65103	2.26786	-7.04475	2.47761	7.0208	-2.52239	NA	NA	2.9105e-11	0.023338	1.85792e-12	0.0132265	2.20607e-12	0.0116561	NA	NA	4.37351e-08	0.607432	3.88924e-09	0.757136	7.3032e-09	0.675004	NA	NA
RASIP1	1.1103e-07	0.000281207	-5.30768	Colon_Sigmoid	3.44362e-08	0.000281663	-5.51724	Esophagus_Gastroesophageal_Junction	3.44362e-08	0.000480884	-5.51724	NA	NA	NA	1	1	1	0	3	6.65103	2.26786	-7.04475	2.47761	-7.04475	2.47761	NA	NA	2.9105e-11	0.023338	1.85792e-12	0.0132265	1.85792e-12	0.0132265	NA	NA	4.37351e-08	0.607432	3.88924e-09	0.757136	2.03888e-08	0.656454	NA	NA
RASIP1	1.1103e-07	0.000281207	-5.30768	Colon_Sigmoid	3.44362e-08	0.000281663	-5.51724	Esophagus_Mucosa	3.04563e-08	0.000295566	5.53879	NA	NA	NA	1	1	1	0	3	6.65103	2.26786	-7.04475	2.47761	7.0208	-2.52239	NA	NA	2.9105e-11	0.023338	1.85792e-12	0.0132265	2.20607e-12	0.0116561	NA	NA	4.37351e-08	0.607432	3.88924e-09	0.757136	8.21597e-09	0.663904	NA	NA
RASIP1	1.1103e-07	0.000281207	-5.30768	Colon_Sigmoid	3.44362e-08	0.000281663	-5.51724	Heart_Atrial_Appendage	3.44362e-08	0.000424995	5.51724	NA	NA	NA	1	1	1	0	3	6.65103	2.26786	-7.04475	2.47761	7.04475	-2.39964	NA	NA	2.9105e-11	0.023338	1.85792e-12	0.0132265	1.85792e-12	0.0164113	NA	NA	4.37351e-08	0.607432	3.88924e-09	0.757136	7.95302e-09	0.72239	NA	NA
RASIP1	1.1103e-07	0.000281207	-5.30768	Colon_Sigmoid	3.44362e-08	0.000281663	-5.51724	Lung	3.04563e-08	0.000463332	5.53879	NA	NA	NA	1	1	1	0	3	6.65103	2.26786	-7.04475	2.47761	7.0208	-2.52239	NA	NA	2.9105e-11	0.023338	1.85792e-12	0.0132265	2.20607e-12	0.0116561	NA	NA	4.37351e-08	0.607432	3.88924e-09	0.757136	1.31761e-08	0.683579	NA	NA
RASIP1	1.1103e-07	0.000281207	-5.30768	Colon_Sigmoid	3.44362e-08	0.000281663	-5.51724	Minor_Salivary_Gland	3.04563e-08	0.000469177	5.53879	NA	NA	NA	1	1	1	0	3	6.65103	2.26786	-7.04475	2.47761	7.0208	-2.52239	NA	NA	2.9105e-11	0.023338	1.85792e-12	0.0132265	2.20607e-12	0.0116561	NA	NA	4.37351e-08	0.607432	3.88924e-09	0.757136	1.64363e-08	0.645955	NA	NA
RASIP1	1.1103e-07	0.000281207	-5.30768	Colon_Sigmoid	3.44362e-08	0.000281663	-5.51724	Muscle_Skeletal	3.44362e-08	0.000189554	-5.51724	NA	NA	NA	1	1	1	0	3	6.65103	2.26786	-7.04475	2.47761	-7.04475	2.47761	NA	NA	2.9105e-11	0.023338	1.85792e-12	0.0132265	1.85792e-12	0.0132265	NA	NA	4.37351e-08	0.607432	3.88924e-09	0.757136	1.1998e-08	0.69469	NA	NA
RASIP1	1.1103e-07	0.000281207	-5.30768	Colon_Sigmoid	3.44362e-08	0.000281663	-5.51724	Nerve_Tibial	3.44362e-08	0.00019106	-5.51724	NA	NA	NA	1	1	1	0	3	6.65103	2.26786	-7.04475	2.47761	-7.04475	2.47761	NA	NA	2.9105e-11	0.023338	1.85792e-12	0.0132265	1.85792e-12	0.0132265	NA	NA	4.37351e-08	0.607432	3.88924e-09	0.757136	1.14606e-08	0.69167	NA	NA
RASIP1	1.1103e-07	0.000281207	-5.30768	Colon_Sigmoid	3.44362e-08	0.000281663	-5.51724	Skin_Not_Sun_Exposed_Suprapubic	5.03603e-08	0.000485893	5.45003	NA	NA	NA	1	1	1	0	3	6.65103	2.26786	-7.04475	2.47761	6.73101	-2.57663	NA	NA	2.9105e-11	0.023338	1.85792e-12	0.0132265	1.68495e-11	0.00997675	NA	NA	4.37351e-08	0.607432	3.88924e-09	0.757136	6.36367e-08	0.643556	NA	NA
RASIP1	1.1103e-07	0.000281207	-5.30768	Colon_Sigmoid	3.44362e-08	0.000281663	-5.51724	Skin_Sun_Exposed_Lower_leg	2.95903e-08	0.000250876	5.54384	NA	NA	NA	1	1	1	0	3	6.65103	2.26786	-7.04475	2.47761	6.98505	-2.54719	NA	NA	2.9105e-11	0.023338	1.85792e-12	0.0132265	2.84748e-12	0.0108593	NA	NA	4.37351e-08	0.607432	3.88924e-09	0.757136	1.08397e-08	0.630676	NA	NA
RASIP1	1.1103e-07	0.000281207	-5.30768	Colon_Sigmoid	3.44362e-08	0.000281663	-5.51724	Thyroid	3.04563e-08	0.000189065	5.53879	NA	NA	NA	1	1	1	0	3	6.65103	2.26786	-7.04475	2.47761	7.0208	-2.52239	NA	NA	2.9105e-11	0.023338	1.85792e-12	0.0132265	2.20607e-12	0.0116561	NA	NA	4.37351e-08	0.607432	3.88924e-09	0.757136	6.21824e-09	0.611871	NA	NA
RASIP1	1.1103e-07	0.000281207	-5.30768	Colon_Sigmoid	3.44362e-08	0.000281663	-5.51724	Uterus	3.04563e-08	0.000150153	5.53879	NA	NA	NA	1	1	1	0	3	6.65103	2.26786	-7.04475	2.47761	7.0208	-2.52239	NA	NA	2.9105e-11	0.023338	1.85792e-12	0.0132265	2.20607e-12	0.0116561	NA	NA	4.37351e-08	0.607432	3.88924e-09	0.757136	1.267e-08	0.653612	NA	NA
RASIP1	1.1103e-07	0.000281207	-5.30768	Colon_Sigmoid	3.44362e-08	0.000281663	-5.51724	smultixcan	3.28178e-08	0.00022682	-5.52263	NA	NA	NA	1	1	1	0	3	6.65103	2.26786	-7.04475	2.47761	-6.987	2.38699	NA	NA	2.9105e-11	0.023338	1.85792e-12	0.0132265	1.50102e-12	0.0143162	NA	NA	4.37351e-08	0.607432	3.88924e-09	0.757136	4.38191e-09	0.671283	NA	NA
RASIP1	1.1103e-07	0.000281207	-5.30768	Esophagus_Mucosa	6.00803e-08	0.000663166	-5.41856	Adipose_Subcutaneous	3.04563e-08	0.000340517	5.53879	NA	NA	NA	1	1	1	0	3	6.65103	2.26786	-7.05505	2.36043	7.0208	-2.52239	NA	NA	2.9105e-11	0.023338	1.72539e-12	0.0182536	2.20607e-12	0.0116561	NA	NA	4.37351e-08	0.607432	1.10848e-08	0.729697	1.27956e-08	0.629995	NA	NA
RASIP1	1.1103e-07	0.000281207	-5.30768	Esophagus_Mucosa	6.00803e-08	0.000663166	-5.41856	Adipose_Visceral_Omentum	3.44362e-08	0.000328441	-5.51724	NA	NA	NA	1	1	1	0	3	6.65103	2.26786	-7.05505	2.36043	-7.04475	2.47761	NA	NA	2.9105e-11	0.023338	1.72539e-12	0.0182536	1.85792e-12	0.0132265	NA	NA	4.37351e-08	0.607432	1.10848e-08	0.729697	1.04177e-08	0.695411	NA	NA
RASIP1	1.1103e-07	0.000281207	-5.30768	Esophagus_Mucosa	6.00803e-08	0.000663166	-5.41856	Adrenal_Gland	3.44362e-08	0.00028527	5.51724	NA	NA	NA	1	1	1	0	3	6.65103	2.26786	-7.05505	2.36043	7.04475	-2.43865	NA	NA	2.9105e-11	0.023338	1.72539e-12	0.0182536	1.85792e-12	0.014742	NA	NA	4.37351e-08	0.607432	1.10848e-08	0.729697	8.19892e-09	0.684984	NA	NA
RASIP1	1.1103e-07	0.000281207	-5.30768	Esophagus_Mucosa	6.00803e-08	0.000663166	-5.41856	Artery_Aorta	3.44362e-08	0.000473997	5.51724	NA	NA	NA	1	1	1	0	3	6.65103	2.26786	-7.05505	2.36043	7.04475	-2.3198	NA	NA	2.9105e-11	0.023338	1.72539e-12	0.0182536	1.85792e-12	0.0203519	NA	NA	4.37351e-08	0.607432	1.10848e-08	0.729697	2.01417e-08	0.710763	NA	NA
RASIP1	1.1103e-07	0.000281207	-5.30768	Esophagus_Mucosa	6.00803e-08	0.000663166	-5.41856	Artery_Tibial	4.38085e-08	0.000411596	5.47477	NA	NA	NA	1	1	1	0	3	6.65103	2.26786	-7.05505	2.36043	6.76067	-2.5888	NA	NA	2.9105e-11	0.023338	1.72539e-12	0.0182536	1.37352e-11	0.00963116	NA	NA	4.37351e-08	0.607432	1.10848e-08	0.729697	7.5617e-08	0.637529	NA	NA
RASIP1	1.1103e-07	0.000281207	-5.30768	Esophagus_Mucosa	6.00803e-08	0.000663166	-5.41856	Brain_Amygdala	3.04563e-08	0.000163398	5.53879	NA	NA	NA	1	1	1	0	3	6.65103	2.26786	-7.05505	2.36043	7.0208	-2.52239	NA	NA	2.9105e-11	0.023338	1.72539e-12	0.0182536	2.20607e-12	0.0116561	NA	NA	4.37351e-08	0.607432	1.10848e-08	0.729697	2.11452e-08	0.704019	NA	NA
RASIP1	1.1103e-07	0.000281207	-5.30768	Esophagus_Mucosa	6.00803e-08	0.000663166	-5.41856	Brain_Anterior_cingulate_cortex_BA24	3.04563e-08	0.000293599	5.53879	NA	NA	NA	1	1	1	0	3	6.65103	2.26786	-7.05505	2.36043	7.0208	-2.52239	NA	NA	2.9105e-11	0.023338	1.72539e-12	0.0182536	2.20607e-12	0.0116561	NA	NA	4.37351e-08	0.607432	1.10848e-08	0.729697	1.68743e-08	0.702233	NA	NA
RASIP1	1.1103e-07	0.000281207	-5.30768	Esophagus_Mucosa	6.00803e-08	0.000663166	-5.41856	Brain_Cerebellar_Hemisphere	5.10523e-08	0.000342357	-5.44761	NA	NA	NA	1	1	1	0	3	6.65103	2.26786	-7.05505	2.36043	-7.25537	2.32182	NA	NA	2.9105e-11	0.023338	1.72539e-12	0.0182536	4.00569e-13	0.0202429	NA	NA	4.37351e-08	0.607432	1.10848e-08	0.729697	6.36605e-09	0.68433	NA	NA
RASIP1	1.1103e-07	0.000281207	-5.30768	Esophagus_Mucosa	6.00803e-08	0.000663166	-5.41856	Brain_Cerebellum	5.28685e-08	0.000487994	-5.44138	NA	NA	NA	1	1	1	0	3	6.65103	2.26786	-7.05505	2.36043	-7.25319	2.31614	NA	NA	2.9105e-11	0.023338	1.72539e-12	0.0182536	4.07056e-13	0.0205509	NA	NA	4.37351e-08	0.607432	1.10848e-08	0.729697	3.50624e-09	0.710658	NA	NA
RASIP1	1.1103e-07	0.000281207	-5.30768	Esophagus_Mucosa	6.00803e-08	0.000663166	-5.41856	Brain_Cortex	5.6752e-08	0.000268562	-5.42874	NA	NA	NA	1	1	1	0	3	6.65103	2.26786	-7.05505	2.36043	-7.24427	2.30683	NA	NA	2.9105e-11	0.023338	1.72539e-12	0.0182536	4.34768e-13	0.0210643	NA	NA	4.37351e-08	0.607432	1.10848e-08	0.729697	3.04675e-09	0.734912	NA	NA
RASIP1	1.1103e-07	0.000281207	-5.30768	Esophagus_Mucosa	6.00803e-08	0.000663166	-5.41856	Brain_Hippocampus	1.07194e-07	0.00194428	-5.31409	NA	NA	NA	1	1	1	0	3	6.65103	2.26786	-7.05505	2.36043	-7.11183	2.24793	NA	NA	2.9105e-11	0.023338	1.72539e-12	0.0182536	1.14518e-12	0.0245808	NA	NA	4.37351e-08	0.607432	1.10848e-08	0.729697	1.23897e-08	0.762782	NA	NA
RASIP1	1.1103e-07	0.000281207	-5.30768	Esophagus_Mucosa	6.00803e-08	0.000663166	-5.41856	Brain_Putamen_basal_ganglia	3.04563e-08	0.000579401	5.53879	NA	NA	NA	1	1	1	0	3	6.65103	2.26786	-7.05505	2.36043	7.0208	-2.52239	NA	NA	2.9105e-11	0.023338	1.72539e-12	0.0182536	2.20607e-12	0.0116561	NA	NA	4.37351e-08	0.607432	1.10848e-08	0.729697	1.66551e-08	0.667282	NA	NA
RASIP1	1.1103e-07	0.000281207	-5.30768	Esophagus_Mucosa	6.00803e-08	0.000663166	-5.41856	Breast_Mammary_Tissue	3.44362e-08	0.000261207	-5.51724	NA	NA	NA	1	1	1	0	3	6.65103	2.26786	-7.05505	2.36043	-7.04475	2.47761	NA	NA	2.9105e-11	0.023338	1.72539e-12	0.0182536	1.85792e-12	0.0132265	NA	NA	4.37351e-08	0.607432	1.10848e-08	0.729697	8.32162e-09	0.680402	NA	NA
RASIP1	1.1103e-07	0.000281207	-5.30768	Esophagus_Mucosa	6.00803e-08	0.000663166	-5.41856	Cells_Cultured_fibroblasts	3.04563e-08	0.000772494	5.53879	NA	NA	NA	1	1	1	0	3	6.65103	2.26786	-7.05505	2.36043	7.0208	-2.52239	NA	NA	2.9105e-11	0.023338	1.72539e-12	0.0182536	2.20607e-12	0.0116561	NA	NA	4.37351e-08	0.607432	1.10848e-08	0.729697	1.32029e-08	0.640943	NA	NA
RASIP1	1.1103e-07	0.000281207	-5.30768	Esophagus_Mucosa	6.00803e-08	0.000663166	-5.41856	Colon_Sigmoid	2.23373e-07	0.000787305	-5.17875	NA	NA	NA	1	1	1	0	3	6.65103	2.26786	-7.05505	2.36043	-6.30066	2.45758	NA	NA	2.9105e-11	0.023338	1.72539e-12	0.0182536	2.96387e-10	0.0139876	NA	NA	4.37351e-08	0.607432	1.10848e-08	0.729697	7.04386e-07	0.696616	NA	NA
RASIP1	1.1103e-07	0.000281207	-5.30768	Esophagus_Mucosa	6.00803e-08	0.000663166	-5.41856	Colon_Transverse	3.04563e-08	0.000482968	5.53879	NA	NA	NA	1	1	1	0	3	6.65103	2.26786	-7.05505	2.36043	7.0208	-2.52239	NA	NA	2.9105e-11	0.023338	1.72539e-12	0.0182536	2.20607e-12	0.0116561	NA	NA	4.37351e-08	0.607432	1.10848e-08	0.729697	7.3032e-09	0.675004	NA	NA
RASIP1	1.1103e-07	0.000281207	-5.30768	Esophagus_Mucosa	6.00803e-08	0.000663166	-5.41856	Esophagus_Gastroesophageal_Junction	3.44362e-08	0.000480884	-5.51724	NA	NA	NA	1	1	1	0	3	6.65103	2.26786	-7.05505	2.36043	-7.04475	2.47761	NA	NA	2.9105e-11	0.023338	1.72539e-12	0.0182536	1.85792e-12	0.0132265	NA	NA	4.37351e-08	0.607432	1.10848e-08	0.729697	2.03888e-08	0.656454	NA	NA
RASIP1	1.1103e-07	0.000281207	-5.30768	Esophagus_Mucosa	6.00803e-08	0.000663166	-5.41856	Esophagus_Mucosa	3.04563e-08	0.000295566	5.53879	NA	NA	NA	1	1	1	0	3	6.65103	2.26786	-7.05505	2.36043	7.0208	-2.52239	NA	NA	2.9105e-11	0.023338	1.72539e-12	0.0182536	2.20607e-12	0.0116561	NA	NA	4.37351e-08	0.607432	1.10848e-08	0.729697	8.21597e-09	0.663904	NA	NA
RASIP1	1.1103e-07	0.000281207	-5.30768	Esophagus_Mucosa	6.00803e-08	0.000663166	-5.41856	Heart_Atrial_Appendage	3.44362e-08	0.000424995	5.51724	NA	NA	NA	1	1	1	0	3	6.65103	2.26786	-7.05505	2.36043	7.04475	-2.39964	NA	NA	2.9105e-11	0.023338	1.72539e-12	0.0182536	1.85792e-12	0.0164113	NA	NA	4.37351e-08	0.607432	1.10848e-08	0.729697	7.95302e-09	0.72239	NA	NA
RASIP1	1.1103e-07	0.000281207	-5.30768	Esophagus_Mucosa	6.00803e-08	0.000663166	-5.41856	Lung	3.04563e-08	0.000463332	5.53879	NA	NA	NA	1	1	1	0	3	6.65103	2.26786	-7.05505	2.36043	7.0208	-2.52239	NA	NA	2.9105e-11	0.023338	1.72539e-12	0.0182536	2.20607e-12	0.0116561	NA	NA	4.37351e-08	0.607432	1.10848e-08	0.729697	1.31761e-08	0.683579	NA	NA
RASIP1	1.1103e-07	0.000281207	-5.30768	Esophagus_Mucosa	6.00803e-08	0.000663166	-5.41856	Minor_Salivary_Gland	3.04563e-08	0.000469177	5.53879	NA	NA	NA	1	1	1	0	3	6.65103	2.26786	-7.05505	2.36043	7.0208	-2.52239	NA	NA	2.9105e-11	0.023338	1.72539e-12	0.0182536	2.20607e-12	0.0116561	NA	NA	4.37351e-08	0.607432	1.10848e-08	0.729697	1.64363e-08	0.645955	NA	NA
RASIP1	1.1103e-07	0.000281207	-5.30768	Esophagus_Mucosa	6.00803e-08	0.000663166	-5.41856	Muscle_Skeletal	3.44362e-08	0.000189554	-5.51724	NA	NA	NA	1	1	1	0	3	6.65103	2.26786	-7.05505	2.36043	-7.04475	2.47761	NA	NA	2.9105e-11	0.023338	1.72539e-12	0.0182536	1.85792e-12	0.0132265	NA	NA	4.37351e-08	0.607432	1.10848e-08	0.729697	1.1998e-08	0.69469	NA	NA
RASIP1	1.1103e-07	0.000281207	-5.30768	Esophagus_Mucosa	6.00803e-08	0.000663166	-5.41856	Nerve_Tibial	3.44362e-08	0.00019106	-5.51724	NA	NA	NA	1	1	1	0	3	6.65103	2.26786	-7.05505	2.36043	-7.04475	2.47761	NA	NA	2.9105e-11	0.023338	1.72539e-12	0.0182536	1.85792e-12	0.0132265	NA	NA	4.37351e-08	0.607432	1.10848e-08	0.729697	1.14606e-08	0.69167	NA	NA
RASIP1	1.1103e-07	0.000281207	-5.30768	Esophagus_Mucosa	6.00803e-08	0.000663166	-5.41856	Skin_Not_Sun_Exposed_Suprapubic	5.03603e-08	0.000485893	5.45003	NA	NA	NA	1	1	1	0	3	6.65103	2.26786	-7.05505	2.36043	6.73101	-2.57663	NA	NA	2.9105e-11	0.023338	1.72539e-12	0.0182536	1.68495e-11	0.00997675	NA	NA	4.37351e-08	0.607432	1.10848e-08	0.729697	6.36367e-08	0.643556	NA	NA
RASIP1	1.1103e-07	0.000281207	-5.30768	Esophagus_Mucosa	6.00803e-08	0.000663166	-5.41856	Skin_Sun_Exposed_Lower_leg	2.95903e-08	0.000250876	5.54384	NA	NA	NA	1	1	1	0	3	6.65103	2.26786	-7.05505	2.36043	6.98505	-2.54719	NA	NA	2.9105e-11	0.023338	1.72539e-12	0.0182536	2.84748e-12	0.0108593	NA	NA	4.37351e-08	0.607432	1.10848e-08	0.729697	1.08397e-08	0.630676	NA	NA
RASIP1	1.1103e-07	0.000281207	-5.30768	Esophagus_Mucosa	6.00803e-08	0.000663166	-5.41856	Thyroid	3.04563e-08	0.000189065	5.53879	NA	NA	NA	1	1	1	0	3	6.65103	2.26786	-7.05505	2.36043	7.0208	-2.52239	NA	NA	2.9105e-11	0.023338	1.72539e-12	0.0182536	2.20607e-12	0.0116561	NA	NA	4.37351e-08	0.607432	1.10848e-08	0.729697	6.21824e-09	0.611871	NA	NA
RASIP1	1.1103e-07	0.000281207	-5.30768	Esophagus_Mucosa	6.00803e-08	0.000663166	-5.41856	Uterus	3.04563e-08	0.000150153	5.53879	NA	NA	NA	1	1	1	0	3	6.65103	2.26786	-7.05505	2.36043	7.0208	-2.52239	NA	NA	2.9105e-11	0.023338	1.72539e-12	0.0182536	2.20607e-12	0.0116561	NA	NA	4.37351e-08	0.607432	1.10848e-08	0.729697	1.267e-08	0.653612	NA	NA
RASIP1	1.1103e-07	0.000281207	-5.30768	Esophagus_Mucosa	6.00803e-08	0.000663166	-5.41856	smultixcan	3.28178e-08	0.00022682	-5.52263	NA	NA	NA	1	1	1	0	3	6.65103	2.26786	-7.05505	2.36043	-6.987	2.38699	NA	NA	2.9105e-11	0.023338	1.72539e-12	0.0182536	1.50102e-12	0.0143162	NA	NA	4.37351e-08	0.607432	1.10848e-08	0.729697	4.38191e-09	0.671283	NA	NA
RASIP1	1.1103e-07	0.000281207	-5.30768	Minor_Salivary_Gland	1.4514e-07	0.000399301	-5.25862	Adipose_Subcutaneous	3.04563e-08	0.000340517	5.53879	NA	NA	NA	1	1	1	0	3	6.65103	2.26786	-6.80667	2.31818	7.0208	-2.52239	NA	NA	2.9105e-11	0.023338	9.98862e-12	0.0204394	2.20607e-12	0.0116561	NA	NA	4.37351e-08	0.607432	1.32072e-08	0.729245	1.27956e-08	0.629995	NA	NA
RASIP1	1.1103e-07	0.000281207	-5.30768	Minor_Salivary_Gland	1.4514e-07	0.000399301	-5.25862	Adipose_Visceral_Omentum	3.44362e-08	0.000328441	-5.51724	NA	NA	NA	1	1	1	0	3	6.65103	2.26786	-6.80667	2.31818	-7.04475	2.47761	NA	NA	2.9105e-11	0.023338	9.98862e-12	0.0204394	1.85792e-12	0.0132265	NA	NA	4.37351e-08	0.607432	1.32072e-08	0.729245	1.04177e-08	0.695411	NA	NA
RASIP1	1.1103e-07	0.000281207	-5.30768	Minor_Salivary_Gland	1.4514e-07	0.000399301	-5.25862	Adrenal_Gland	3.44362e-08	0.00028527	5.51724	NA	NA	NA	1	1	1	0	3	6.65103	2.26786	-6.80667	2.31818	7.04475	-2.43865	NA	NA	2.9105e-11	0.023338	9.98862e-12	0.0204394	1.85792e-12	0.014742	NA	NA	4.37351e-08	0.607432	1.32072e-08	0.729245	8.19892e-09	0.684984	NA	NA
RASIP1	1.1103e-07	0.000281207	-5.30768	Minor_Salivary_Gland	1.4514e-07	0.000399301	-5.25862	Artery_Aorta	3.44362e-08	0.000473997	5.51724	NA	NA	NA	1	1	1	0	3	6.65103	2.26786	-6.80667	2.31818	7.04475	-2.3198	NA	NA	2.9105e-11	0.023338	9.98862e-12	0.0204394	1.85792e-12	0.0203519	NA	NA	4.37351e-08	0.607432	1.32072e-08	0.729245	2.01417e-08	0.710763	NA	NA
RASIP1	1.1103e-07	0.000281207	-5.30768	Minor_Salivary_Gland	1.4514e-07	0.000399301	-5.25862	Artery_Tibial	4.38085e-08	0.000411596	5.47477	NA	NA	NA	1	1	1	0	3	6.65103	2.26786	-6.80667	2.31818	6.76067	-2.5888	NA	NA	2.9105e-11	0.023338	9.98862e-12	0.0204394	1.37352e-11	0.00963116	NA	NA	4.37351e-08	0.607432	1.32072e-08	0.729245	7.5617e-08	0.637529	NA	NA
RASIP1	1.1103e-07	0.000281207	-5.30768	Minor_Salivary_Gland	1.4514e-07	0.000399301	-5.25862	Brain_Amygdala	3.04563e-08	0.000163398	5.53879	NA	NA	NA	1	1	1	0	3	6.65103	2.26786	-6.80667	2.31818	7.0208	-2.52239	NA	NA	2.9105e-11	0.023338	9.98862e-12	0.0204394	2.20607e-12	0.0116561	NA	NA	4.37351e-08	0.607432	1.32072e-08	0.729245	2.11452e-08	0.704019	NA	NA
RASIP1	1.1103e-07	0.000281207	-5.30768	Minor_Salivary_Gland	1.4514e-07	0.000399301	-5.25862	Brain_Anterior_cingulate_cortex_BA24	3.04563e-08	0.000293599	5.53879	NA	NA	NA	1	1	1	0	3	6.65103	2.26786	-6.80667	2.31818	7.0208	-2.52239	NA	NA	2.9105e-11	0.023338	9.98862e-12	0.0204394	2.20607e-12	0.0116561	NA	NA	4.37351e-08	0.607432	1.32072e-08	0.729245	1.68743e-08	0.702233	NA	NA
RASIP1	1.1103e-07	0.000281207	-5.30768	Minor_Salivary_Gland	1.4514e-07	0.000399301	-5.25862	Brain_Cerebellar_Hemisphere	5.10523e-08	0.000342357	-5.44761	NA	NA	NA	1	1	1	0	3	6.65103	2.26786	-6.80667	2.31818	-7.25537	2.32182	NA	NA	2.9105e-11	0.023338	9.98862e-12	0.0204394	4.00569e-13	0.0202429	NA	NA	4.37351e-08	0.607432	1.32072e-08	0.729245	6.36605e-09	0.68433	NA	NA
RASIP1	1.1103e-07	0.000281207	-5.30768	Minor_Salivary_Gland	1.4514e-07	0.000399301	-5.25862	Brain_Cerebellum	5.28685e-08	0.000487994	-5.44138	NA	NA	NA	1	1	1	0	3	6.65103	2.26786	-6.80667	2.31818	-7.25319	2.31614	NA	NA	2.9105e-11	0.023338	9.98862e-12	0.0204394	4.07056e-13	0.0205509	NA	NA	4.37351e-08	0.607432	1.32072e-08	0.729245	3.50624e-09	0.710658	NA	NA
RASIP1	1.1103e-07	0.000281207	-5.30768	Minor_Salivary_Gland	1.4514e-07	0.000399301	-5.25862	Brain_Cortex	5.6752e-08	0.000268562	-5.42874	NA	NA	NA	1	1	1	0	3	6.65103	2.26786	-6.80667	2.31818	-7.24427	2.30683	NA	NA	2.9105e-11	0.023338	9.98862e-12	0.0204394	4.34768e-13	0.0210643	NA	NA	4.37351e-08	0.607432	1.32072e-08	0.729245	3.04675e-09	0.734912	NA	NA
RASIP1	1.1103e-07	0.000281207	-5.30768	Minor_Salivary_Gland	1.4514e-07	0.000399301	-5.25862	Brain_Hippocampus	1.07194e-07	0.00194428	-5.31409	NA	NA	NA	1	1	1	0	3	6.65103	2.26786	-6.80667	2.31818	-7.11183	2.24793	NA	NA	2.9105e-11	0.023338	9.98862e-12	0.0204394	1.14518e-12	0.0245808	NA	NA	4.37351e-08	0.607432	1.32072e-08	0.729245	1.23897e-08	0.762782	NA	NA
RASIP1	1.1103e-07	0.000281207	-5.30768	Minor_Salivary_Gland	1.4514e-07	0.000399301	-5.25862	Brain_Putamen_basal_ganglia	3.04563e-08	0.000579401	5.53879	NA	NA	NA	1	1	1	0	3	6.65103	2.26786	-6.80667	2.31818	7.0208	-2.52239	NA	NA	2.9105e-11	0.023338	9.98862e-12	0.0204394	2.20607e-12	0.0116561	NA	NA	4.37351e-08	0.607432	1.32072e-08	0.729245	1.66551e-08	0.667282	NA	NA
RASIP1	1.1103e-07	0.000281207	-5.30768	Minor_Salivary_Gland	1.4514e-07	0.000399301	-5.25862	Breast_Mammary_Tissue	3.44362e-08	0.000261207	-5.51724	NA	NA	NA	1	1	1	0	3	6.65103	2.26786	-6.80667	2.31818	-7.04475	2.47761	NA	NA	2.9105e-11	0.023338	9.98862e-12	0.0204394	1.85792e-12	0.0132265	NA	NA	4.37351e-08	0.607432	1.32072e-08	0.729245	8.32162e-09	0.680402	NA	NA
RASIP1	1.1103e-07	0.000281207	-5.30768	Minor_Salivary_Gland	1.4514e-07	0.000399301	-5.25862	Cells_Cultured_fibroblasts	3.04563e-08	0.000772494	5.53879	NA	NA	NA	1	1	1	0	3	6.65103	2.26786	-6.80667	2.31818	7.0208	-2.52239	NA	NA	2.9105e-11	0.023338	9.98862e-12	0.0204394	2.20607e-12	0.0116561	NA	NA	4.37351e-08	0.607432	1.32072e-08	0.729245	1.32029e-08	0.640943	NA	NA
RASIP1	1.1103e-07	0.000281207	-5.30768	Minor_Salivary_Gland	1.4514e-07	0.000399301	-5.25862	Colon_Sigmoid	2.23373e-07	0.000787305	-5.17875	NA	NA	NA	1	1	1	0	3	6.65103	2.26786	-6.80667	2.31818	-6.30066	2.45758	NA	NA	2.9105e-11	0.023338	9.98862e-12	0.0204394	2.96387e-10	0.0139876	NA	NA	4.37351e-08	0.607432	1.32072e-08	0.729245	7.04386e-07	0.696616	NA	NA
RASIP1	1.1103e-07	0.000281207	-5.30768	Minor_Salivary_Gland	1.4514e-07	0.000399301	-5.25862	Colon_Transverse	3.04563e-08	0.000482968	5.53879	NA	NA	NA	1	1	1	0	3	6.65103	2.26786	-6.80667	2.31818	7.0208	-2.52239	NA	NA	2.9105e-11	0.023338	9.98862e-12	0.0204394	2.20607e-12	0.0116561	NA	NA	4.37351e-08	0.607432	1.32072e-08	0.729245	7.3032e-09	0.675004	NA	NA
RASIP1	1.1103e-07	0.000281207	-5.30768	Minor_Salivary_Gland	1.4514e-07	0.000399301	-5.25862	Esophagus_Gastroesophageal_Junction	3.44362e-08	0.000480884	-5.51724	NA	NA	NA	1	1	1	0	3	6.65103	2.26786	-6.80667	2.31818	-7.04475	2.47761	NA	NA	2.9105e-11	0.023338	9.98862e-12	0.0204394	1.85792e-12	0.0132265	NA	NA	4.37351e-08	0.607432	1.32072e-08	0.729245	2.03888e-08	0.656454	NA	NA
RASIP1	1.1103e-07	0.000281207	-5.30768	Minor_Salivary_Gland	1.4514e-07	0.000399301	-5.25862	Esophagus_Mucosa	3.04563e-08	0.000295566	5.53879	NA	NA	NA	1	1	1	0	3	6.65103	2.26786	-6.80667	2.31818	7.0208	-2.52239	NA	NA	2.9105e-11	0.023338	9.98862e-12	0.0204394	2.20607e-12	0.0116561	NA	NA	4.37351e-08	0.607432	1.32072e-08	0.729245	8.21597e-09	0.663904	NA	NA
RASIP1	1.1103e-07	0.000281207	-5.30768	Minor_Salivary_Gland	1.4514e-07	0.000399301	-5.25862	Heart_Atrial_Appendage	3.44362e-08	0.000424995	5.51724	NA	NA	NA	1	1	1	0	3	6.65103	2.26786	-6.80667	2.31818	7.04475	-2.39964	NA	NA	2.9105e-11	0.023338	9.98862e-12	0.0204394	1.85792e-12	0.0164113	NA	NA	4.37351e-08	0.607432	1.32072e-08	0.729245	7.95302e-09	0.72239	NA	NA
RASIP1	1.1103e-07	0.000281207	-5.30768	Minor_Salivary_Gland	1.4514e-07	0.000399301	-5.25862	Lung	3.04563e-08	0.000463332	5.53879	NA	NA	NA	1	1	1	0	3	6.65103	2.26786	-6.80667	2.31818	7.0208	-2.52239	NA	NA	2.9105e-11	0.023338	9.98862e-12	0.0204394	2.20607e-12	0.0116561	NA	NA	4.37351e-08	0.607432	1.32072e-08	0.729245	1.31761e-08	0.683579	NA	NA
RASIP1	1.1103e-07	0.000281207	-5.30768	Minor_Salivary_Gland	1.4514e-07	0.000399301	-5.25862	Minor_Salivary_Gland	3.04563e-08	0.000469177	5.53879	NA	NA	NA	1	1	1	0	3	6.65103	2.26786	-6.80667	2.31818	7.0208	-2.52239	NA	NA	2.9105e-11	0.023338	9.98862e-12	0.0204394	2.20607e-12	0.0116561	NA	NA	4.37351e-08	0.607432	1.32072e-08	0.729245	1.64363e-08	0.645955	NA	NA
RASIP1	1.1103e-07	0.000281207	-5.30768	Minor_Salivary_Gland	1.4514e-07	0.000399301	-5.25862	Muscle_Skeletal	3.44362e-08	0.000189554	-5.51724	NA	NA	NA	1	1	1	0	3	6.65103	2.26786	-6.80667	2.31818	-7.04475	2.47761	NA	NA	2.9105e-11	0.023338	9.98862e-12	0.0204394	1.85792e-12	0.0132265	NA	NA	4.37351e-08	0.607432	1.32072e-08	0.729245	1.1998e-08	0.69469	NA	NA
RASIP1	1.1103e-07	0.000281207	-5.30768	Minor_Salivary_Gland	1.4514e-07	0.000399301	-5.25862	Nerve_Tibial	3.44362e-08	0.00019106	-5.51724	NA	NA	NA	1	1	1	0	3	6.65103	2.26786	-6.80667	2.31818	-7.04475	2.47761	NA	NA	2.9105e-11	0.023338	9.98862e-12	0.0204394	1.85792e-12	0.0132265	NA	NA	4.37351e-08	0.607432	1.32072e-08	0.729245	1.14606e-08	0.69167	NA	NA
RASIP1	1.1103e-07	0.000281207	-5.30768	Minor_Salivary_Gland	1.4514e-07	0.000399301	-5.25862	Skin_Not_Sun_Exposed_Suprapubic	5.03603e-08	0.000485893	5.45003	NA	NA	NA	1	1	1	0	3	6.65103	2.26786	-6.80667	2.31818	6.73101	-2.57663	NA	NA	2.9105e-11	0.023338	9.98862e-12	0.0204394	1.68495e-11	0.00997675	NA	NA	4.37351e-08	0.607432	1.32072e-08	0.729245	6.36367e-08	0.643556	NA	NA
RASIP1	1.1103e-07	0.000281207	-5.30768	Minor_Salivary_Gland	1.4514e-07	0.000399301	-5.25862	Skin_Sun_Exposed_Lower_leg	2.95903e-08	0.000250876	5.54384	NA	NA	NA	1	1	1	0	3	6.65103	2.26786	-6.80667	2.31818	6.98505	-2.54719	NA	NA	2.9105e-11	0.023338	9.98862e-12	0.0204394	2.84748e-12	0.0108593	NA	NA	4.37351e-08	0.607432	1.32072e-08	0.729245	1.08397e-08	0.630676	NA	NA
RASIP1	1.1103e-07	0.000281207	-5.30768	Minor_Salivary_Gland	1.4514e-07	0.000399301	-5.25862	Thyroid	3.04563e-08	0.000189065	5.53879	NA	NA	NA	1	1	1	0	3	6.65103	2.26786	-6.80667	2.31818	7.0208	-2.52239	NA	NA	2.9105e-11	0.023338	9.98862e-12	0.0204394	2.20607e-12	0.0116561	NA	NA	4.37351e-08	0.607432	1.32072e-08	0.729245	6.21824e-09	0.611871	NA	NA
RASIP1	1.1103e-07	0.000281207	-5.30768	Minor_Salivary_Gland	1.4514e-07	0.000399301	-5.25862	Uterus	3.04563e-08	0.000150153	5.53879	NA	NA	NA	1	1	1	0	3	6.65103	2.26786	-6.80667	2.31818	7.0208	-2.52239	NA	NA	2.9105e-11	0.023338	9.98862e-12	0.0204394	2.20607e-12	0.0116561	NA	NA	4.37351e-08	0.607432	1.32072e-08	0.729245	1.267e-08	0.653612	NA	NA
RASIP1	1.1103e-07	0.000281207	-5.30768	Minor_Salivary_Gland	1.4514e-07	0.000399301	-5.25862	smultixcan	3.28178e-08	0.00022682	-5.52263	NA	NA	NA	1	1	1	0	3	6.65103	2.26786	-6.80667	2.31818	-6.987	2.38699	NA	NA	2.9105e-11	0.023338	9.98862e-12	0.0204394	1.50102e-12	0.0143162	NA	NA	4.37351e-08	0.607432	1.32072e-08	0.729245	4.38191e-09	0.671283	NA	NA
RASIP1	1.1103e-07	0.000281207	-5.30768	Ovary	1.4514e-07	0.000672481	-5.25862	Adipose_Subcutaneous	3.04563e-08	0.000340517	5.53879	NA	NA	NA	1	1	1	0	3	6.65103	2.26786	-6.80667	2.31818	7.0208	-2.52239	NA	NA	2.9105e-11	0.023338	9.98862e-12	0.0204394	2.20607e-12	0.0116561	NA	NA	4.37351e-08	0.607432	2.36031e-08	0.78911	1.27956e-08	0.629995	NA	NA
RASIP1	1.1103e-07	0.000281207	-5.30768	Ovary	1.4514e-07	0.000672481	-5.25862	Adipose_Visceral_Omentum	3.44362e-08	0.000328441	-5.51724	NA	NA	NA	1	1	1	0	3	6.65103	2.26786	-6.80667	2.31818	-7.04475	2.47761	NA	NA	2.9105e-11	0.023338	9.98862e-12	0.0204394	1.85792e-12	0.0132265	NA	NA	4.37351e-08	0.607432	2.36031e-08	0.78911	1.04177e-08	0.695411	NA	NA
RASIP1	1.1103e-07	0.000281207	-5.30768	Ovary	1.4514e-07	0.000672481	-5.25862	Adrenal_Gland	3.44362e-08	0.00028527	5.51724	NA	NA	NA	1	1	1	0	3	6.65103	2.26786	-6.80667	2.31818	7.04475	-2.43865	NA	NA	2.9105e-11	0.023338	9.98862e-12	0.0204394	1.85792e-12	0.014742	NA	NA	4.37351e-08	0.607432	2.36031e-08	0.78911	8.19892e-09	0.684984	NA	NA
RASIP1	1.1103e-07	0.000281207	-5.30768	Ovary	1.4514e-07	0.000672481	-5.25862	Artery_Aorta	3.44362e-08	0.000473997	5.51724	NA	NA	NA	1	1	1	0	3	6.65103	2.26786	-6.80667	2.31818	7.04475	-2.3198	NA	NA	2.9105e-11	0.023338	9.98862e-12	0.0204394	1.85792e-12	0.0203519	NA	NA	4.37351e-08	0.607432	2.36031e-08	0.78911	2.01417e-08	0.710763	NA	NA
RASIP1	1.1103e-07	0.000281207	-5.30768	Ovary	1.4514e-07	0.000672481	-5.25862	Artery_Tibial	4.38085e-08	0.000411596	5.47477	NA	NA	NA	1	1	1	0	3	6.65103	2.26786	-6.80667	2.31818	6.76067	-2.5888	NA	NA	2.9105e-11	0.023338	9.98862e-12	0.0204394	1.37352e-11	0.00963116	NA	NA	4.37351e-08	0.607432	2.36031e-08	0.78911	7.5617e-08	0.637529	NA	NA
RASIP1	1.1103e-07	0.000281207	-5.30768	Ovary	1.4514e-07	0.000672481	-5.25862	Brain_Amygdala	3.04563e-08	0.000163398	5.53879	NA	NA	NA	1	1	1	0	3	6.65103	2.26786	-6.80667	2.31818	7.0208	-2.52239	NA	NA	2.9105e-11	0.023338	9.98862e-12	0.0204394	2.20607e-12	0.0116561	NA	NA	4.37351e-08	0.607432	2.36031e-08	0.78911	2.11452e-08	0.704019	NA	NA
RASIP1	1.1103e-07	0.000281207	-5.30768	Ovary	1.4514e-07	0.000672481	-5.25862	Brain_Anterior_cingulate_cortex_BA24	3.04563e-08	0.000293599	5.53879	NA	NA	NA	1	1	1	0	3	6.65103	2.26786	-6.80667	2.31818	7.0208	-2.52239	NA	NA	2.9105e-11	0.023338	9.98862e-12	0.0204394	2.20607e-12	0.0116561	NA	NA	4.37351e-08	0.607432	2.36031e-08	0.78911	1.68743e-08	0.702233	NA	NA
RASIP1	1.1103e-07	0.000281207	-5.30768	Ovary	1.4514e-07	0.000672481	-5.25862	Brain_Cerebellar_Hemisphere	5.10523e-08	0.000342357	-5.44761	NA	NA	NA	1	1	1	0	3	6.65103	2.26786	-6.80667	2.31818	-7.25537	2.32182	NA	NA	2.9105e-11	0.023338	9.98862e-12	0.0204394	4.00569e-13	0.0202429	NA	NA	4.37351e-08	0.607432	2.36031e-08	0.78911	6.36605e-09	0.68433	NA	NA
RASIP1	1.1103e-07	0.000281207	-5.30768	Ovary	1.4514e-07	0.000672481	-5.25862	Brain_Cerebellum	5.28685e-08	0.000487994	-5.44138	NA	NA	NA	1	1	1	0	3	6.65103	2.26786	-6.80667	2.31818	-7.25319	2.31614	NA	NA	2.9105e-11	0.023338	9.98862e-12	0.0204394	4.07056e-13	0.0205509	NA	NA	4.37351e-08	0.607432	2.36031e-08	0.78911	3.50624e-09	0.710658	NA	NA
RASIP1	1.1103e-07	0.000281207	-5.30768	Ovary	1.4514e-07	0.000672481	-5.25862	Brain_Cortex	5.6752e-08	0.000268562	-5.42874	NA	NA	NA	1	1	1	0	3	6.65103	2.26786	-6.80667	2.31818	-7.24427	2.30683	NA	NA	2.9105e-11	0.023338	9.98862e-12	0.0204394	4.34768e-13	0.0210643	NA	NA	4.37351e-08	0.607432	2.36031e-08	0.78911	3.04675e-09	0.734912	NA	NA
RASIP1	1.1103e-07	0.000281207	-5.30768	Ovary	1.4514e-07	0.000672481	-5.25862	Brain_Hippocampus	1.07194e-07	0.00194428	-5.31409	NA	NA	NA	1	1	1	0	3	6.65103	2.26786	-6.80667	2.31818	-7.11183	2.24793	NA	NA	2.9105e-11	0.023338	9.98862e-12	0.0204394	1.14518e-12	0.0245808	NA	NA	4.37351e-08	0.607432	2.36031e-08	0.78911	1.23897e-08	0.762782	NA	NA
RASIP1	1.1103e-07	0.000281207	-5.30768	Ovary	1.4514e-07	0.000672481	-5.25862	Brain_Putamen_basal_ganglia	3.04563e-08	0.000579401	5.53879	NA	NA	NA	1	1	1	0	3	6.65103	2.26786	-6.80667	2.31818	7.0208	-2.52239	NA	NA	2.9105e-11	0.023338	9.98862e-12	0.0204394	2.20607e-12	0.0116561	NA	NA	4.37351e-08	0.607432	2.36031e-08	0.78911	1.66551e-08	0.667282	NA	NA
RASIP1	1.1103e-07	0.000281207	-5.30768	Ovary	1.4514e-07	0.000672481	-5.25862	Breast_Mammary_Tissue	3.44362e-08	0.000261207	-5.51724	NA	NA	NA	1	1	1	0	3	6.65103	2.26786	-6.80667	2.31818	-7.04475	2.47761	NA	NA	2.9105e-11	0.023338	9.98862e-12	0.0204394	1.85792e-12	0.0132265	NA	NA	4.37351e-08	0.607432	2.36031e-08	0.78911	8.32162e-09	0.680402	NA	NA
RASIP1	1.1103e-07	0.000281207	-5.30768	Ovary	1.4514e-07	0.000672481	-5.25862	Cells_Cultured_fibroblasts	3.04563e-08	0.000772494	5.53879	NA	NA	NA	1	1	1	0	3	6.65103	2.26786	-6.80667	2.31818	7.0208	-2.52239	NA	NA	2.9105e-11	0.023338	9.98862e-12	0.0204394	2.20607e-12	0.0116561	NA	NA	4.37351e-08	0.607432	2.36031e-08	0.78911	1.32029e-08	0.640943	NA	NA
RASIP1	1.1103e-07	0.000281207	-5.30768	Ovary	1.4514e-07	0.000672481	-5.25862	Colon_Sigmoid	2.23373e-07	0.000787305	-5.17875	NA	NA	NA	1	1	1	0	3	6.65103	2.26786	-6.80667	2.31818	-6.30066	2.45758	NA	NA	2.9105e-11	0.023338	9.98862e-12	0.0204394	2.96387e-10	0.0139876	NA	NA	4.37351e-08	0.607432	2.36031e-08	0.78911	7.04386e-07	0.696616	NA	NA
RASIP1	1.1103e-07	0.000281207	-5.30768	Ovary	1.4514e-07	0.000672481	-5.25862	Colon_Transverse	3.04563e-08	0.000482968	5.53879	NA	NA	NA	1	1	1	0	3	6.65103	2.26786	-6.80667	2.31818	7.0208	-2.52239	NA	NA	2.9105e-11	0.023338	9.98862e-12	0.0204394	2.20607e-12	0.0116561	NA	NA	4.37351e-08	0.607432	2.36031e-08	0.78911	7.3032e-09	0.675004	NA	NA
RASIP1	1.1103e-07	0.000281207	-5.30768	Ovary	1.4514e-07	0.000672481	-5.25862	Esophagus_Gastroesophageal_Junction	3.44362e-08	0.000480884	-5.51724	NA	NA	NA	1	1	1	0	3	6.65103	2.26786	-6.80667	2.31818	-7.04475	2.47761	NA	NA	2.9105e-11	0.023338	9.98862e-12	0.0204394	1.85792e-12	0.0132265	NA	NA	4.37351e-08	0.607432	2.36031e-08	0.78911	2.03888e-08	0.656454	NA	NA
RASIP1	1.1103e-07	0.000281207	-5.30768	Ovary	1.4514e-07	0.000672481	-5.25862	Esophagus_Mucosa	3.04563e-08	0.000295566	5.53879	NA	NA	NA	1	1	1	0	3	6.65103	2.26786	-6.80667	2.31818	7.0208	-2.52239	NA	NA	2.9105e-11	0.023338	9.98862e-12	0.0204394	2.20607e-12	0.0116561	NA	NA	4.37351e-08	0.607432	2.36031e-08	0.78911	8.21597e-09	0.663904	NA	NA
RASIP1	1.1103e-07	0.000281207	-5.30768	Ovary	1.4514e-07	0.000672481	-5.25862	Heart_Atrial_Appendage	3.44362e-08	0.000424995	5.51724	NA	NA	NA	1	1	1	0	3	6.65103	2.26786	-6.80667	2.31818	7.04475	-2.39964	NA	NA	2.9105e-11	0.023338	9.98862e-12	0.0204394	1.85792e-12	0.0164113	NA	NA	4.37351e-08	0.607432	2.36031e-08	0.78911	7.95302e-09	0.72239	NA	NA
RASIP1	1.1103e-07	0.000281207	-5.30768	Ovary	1.4514e-07	0.000672481	-5.25862	Lung	3.04563e-08	0.000463332	5.53879	NA	NA	NA	1	1	1	0	3	6.65103	2.26786	-6.80667	2.31818	7.0208	-2.52239	NA	NA	2.9105e-11	0.023338	9.98862e-12	0.0204394	2.20607e-12	0.0116561	NA	NA	4.37351e-08	0.607432	2.36031e-08	0.78911	1.31761e-08	0.683579	NA	NA
RASIP1	1.1103e-07	0.000281207	-5.30768	Ovary	1.4514e-07	0.000672481	-5.25862	Minor_Salivary_Gland	3.04563e-08	0.000469177	5.53879	NA	NA	NA	1	1	1	0	3	6.65103	2.26786	-6.80667	2.31818	7.0208	-2.52239	NA	NA	2.9105e-11	0.023338	9.98862e-12	0.0204394	2.20607e-12	0.0116561	NA	NA	4.37351e-08	0.607432	2.36031e-08	0.78911	1.64363e-08	0.645955	NA	NA
RASIP1	1.1103e-07	0.000281207	-5.30768	Ovary	1.4514e-07	0.000672481	-5.25862	Muscle_Skeletal	3.44362e-08	0.000189554	-5.51724	NA	NA	NA	1	1	1	0	3	6.65103	2.26786	-6.80667	2.31818	-7.04475	2.47761	NA	NA	2.9105e-11	0.023338	9.98862e-12	0.0204394	1.85792e-12	0.0132265	NA	NA	4.37351e-08	0.607432	2.36031e-08	0.78911	1.1998e-08	0.69469	NA	NA
RASIP1	1.1103e-07	0.000281207	-5.30768	Ovary	1.4514e-07	0.000672481	-5.25862	Nerve_Tibial	3.44362e-08	0.00019106	-5.51724	NA	NA	NA	1	1	1	0	3	6.65103	2.26786	-6.80667	2.31818	-7.04475	2.47761	NA	NA	2.9105e-11	0.023338	9.98862e-12	0.0204394	1.85792e-12	0.0132265	NA	NA	4.37351e-08	0.607432	2.36031e-08	0.78911	1.14606e-08	0.69167	NA	NA
RASIP1	1.1103e-07	0.000281207	-5.30768	Ovary	1.4514e-07	0.000672481	-5.25862	Skin_Not_Sun_Exposed_Suprapubic	5.03603e-08	0.000485893	5.45003	NA	NA	NA	1	1	1	0	3	6.65103	2.26786	-6.80667	2.31818	6.73101	-2.57663	NA	NA	2.9105e-11	0.023338	9.98862e-12	0.0204394	1.68495e-11	0.00997675	NA	NA	4.37351e-08	0.607432	2.36031e-08	0.78911	6.36367e-08	0.643556	NA	NA
RASIP1	1.1103e-07	0.000281207	-5.30768	Ovary	1.4514e-07	0.000672481	-5.25862	Skin_Sun_Exposed_Lower_leg	2.95903e-08	0.000250876	5.54384	NA	NA	NA	1	1	1	0	3	6.65103	2.26786	-6.80667	2.31818	6.98505	-2.54719	NA	NA	2.9105e-11	0.023338	9.98862e-12	0.0204394	2.84748e-12	0.0108593	NA	NA	4.37351e-08	0.607432	2.36031e-08	0.78911	1.08397e-08	0.630676	NA	NA
RASIP1	1.1103e-07	0.000281207	-5.30768	Ovary	1.4514e-07	0.000672481	-5.25862	Thyroid	3.04563e-08	0.000189065	5.53879	NA	NA	NA	1	1	1	0	3	6.65103	2.26786	-6.80667	2.31818	7.0208	-2.52239	NA	NA	2.9105e-11	0.023338	9.98862e-12	0.0204394	2.20607e-12	0.0116561	NA	NA	4.37351e-08	0.607432	2.36031e-08	0.78911	6.21824e-09	0.611871	NA	NA
RASIP1	1.1103e-07	0.000281207	-5.30768	Ovary	1.4514e-07	0.000672481	-5.25862	Uterus	3.04563e-08	0.000150153	5.53879	NA	NA	NA	1	1	1	0	3	6.65103	2.26786	-6.80667	2.31818	7.0208	-2.52239	NA	NA	2.9105e-11	0.023338	9.98862e-12	0.0204394	2.20607e-12	0.0116561	NA	NA	4.37351e-08	0.607432	2.36031e-08	0.78911	1.267e-08	0.653612	NA	NA
RASIP1	1.1103e-07	0.000281207	-5.30768	Ovary	1.4514e-07	0.000672481	-5.25862	smultixcan	3.28178e-08	0.00022682	-5.52263	NA	NA	NA	1	1	1	0	3	6.65103	2.26786	-6.80667	2.31818	-6.987	2.38699	NA	NA	2.9105e-11	0.023338	9.98862e-12	0.0204394	1.50102e-12	0.0143162	NA	NA	4.37351e-08	0.607432	2.36031e-08	0.78911	4.38191e-09	0.671283	NA	NA
RASIP1	1.1103e-07	0.000281207	-5.30768	Skin_Not_Sun_Exposed_Suprapubic	5.78061e-07	0.00327385	-4.99841	Adipose_Subcutaneous	3.04563e-08	0.000340517	5.53879	NA	NA	NA	1	1	1	0	3	6.65103	2.26786	-6.88406	1.99354	7.0208	-2.52239	NA	NA	2.9105e-11	0.023338	5.81689e-12	0.046202	2.20607e-12	0.0116561	NA	NA	4.37351e-08	0.607432	2.55808e-08	0.751728	1.27956e-08	0.629995	NA	NA
RASIP1	1.1103e-07	0.000281207	-5.30768	Skin_Not_Sun_Exposed_Suprapubic	5.78061e-07	0.00327385	-4.99841	Adipose_Visceral_Omentum	3.44362e-08	0.000328441	-5.51724	NA	NA	NA	1	1	1	0	3	6.65103	2.26786	-6.88406	1.99354	-7.04475	2.47761	NA	NA	2.9105e-11	0.023338	5.81689e-12	0.046202	1.85792e-12	0.0132265	NA	NA	4.37351e-08	0.607432	2.55808e-08	0.751728	1.04177e-08	0.695411	NA	NA
RASIP1	1.1103e-07	0.000281207	-5.30768	Skin_Not_Sun_Exposed_Suprapubic	5.78061e-07	0.00327385	-4.99841	Adrenal_Gland	3.44362e-08	0.00028527	5.51724	NA	NA	NA	1	1	1	0	3	6.65103	2.26786	-6.88406	1.99354	7.04475	-2.43865	NA	NA	2.9105e-11	0.023338	5.81689e-12	0.046202	1.85792e-12	0.014742	NA	NA	4.37351e-08	0.607432	2.55808e-08	0.751728	8.19892e-09	0.684984	NA	NA
RASIP1	1.1103e-07	0.000281207	-5.30768	Skin_Not_Sun_Exposed_Suprapubic	5.78061e-07	0.00327385	-4.99841	Artery_Aorta	3.44362e-08	0.000473997	5.51724	NA	NA	NA	1	1	1	0	3	6.65103	2.26786	-6.88406	1.99354	7.04475	-2.3198	NA	NA	2.9105e-11	0.023338	5.81689e-12	0.046202	1.85792e-12	0.0203519	NA	NA	4.37351e-08	0.607432	2.55808e-08	0.751728	2.01417e-08	0.710763	NA	NA
RASIP1	1.1103e-07	0.000281207	-5.30768	Skin_Not_Sun_Exposed_Suprapubic	5.78061e-07	0.00327385	-4.99841	Artery_Tibial	4.38085e-08	0.000411596	5.47477	NA	NA	NA	1	1	1	0	3	6.65103	2.26786	-6.88406	1.99354	6.76067	-2.5888	NA	NA	2.9105e-11	0.023338	5.81689e-12	0.046202	1.37352e-11	0.00963116	NA	NA	4.37351e-08	0.607432	2.55808e-08	0.751728	7.5617e-08	0.637529	NA	NA
RASIP1	1.1103e-07	0.000281207	-5.30768	Skin_Not_Sun_Exposed_Suprapubic	5.78061e-07	0.00327385	-4.99841	Brain_Amygdala	3.04563e-08	0.000163398	5.53879	NA	NA	NA	1	1	1	0	3	6.65103	2.26786	-6.88406	1.99354	7.0208	-2.52239	NA	NA	2.9105e-11	0.023338	5.81689e-12	0.046202	2.20607e-12	0.0116561	NA	NA	4.37351e-08	0.607432	2.55808e-08	0.751728	2.11452e-08	0.704019	NA	NA
RASIP1	1.1103e-07	0.000281207	-5.30768	Skin_Not_Sun_Exposed_Suprapubic	5.78061e-07	0.00327385	-4.99841	Brain_Anterior_cingulate_cortex_BA24	3.04563e-08	0.000293599	5.53879	NA	NA	NA	1	1	1	0	3	6.65103	2.26786	-6.88406	1.99354	7.0208	-2.52239	NA	NA	2.9105e-11	0.023338	5.81689e-12	0.046202	2.20607e-12	0.0116561	NA	NA	4.37351e-08	0.607432	2.55808e-08	0.751728	1.68743e-08	0.702233	NA	NA
RASIP1	1.1103e-07	0.000281207	-5.30768	Skin_Not_Sun_Exposed_Suprapubic	5.78061e-07	0.00327385	-4.99841	Brain_Cerebellar_Hemisphere	5.10523e-08	0.000342357	-5.44761	NA	NA	NA	1	1	1	0	3	6.65103	2.26786	-6.88406	1.99354	-7.25537	2.32182	NA	NA	2.9105e-11	0.023338	5.81689e-12	0.046202	4.00569e-13	0.0202429	NA	NA	4.37351e-08	0.607432	2.55808e-08	0.751728	6.36605e-09	0.68433	NA	NA
RASIP1	1.1103e-07	0.000281207	-5.30768	Skin_Not_Sun_Exposed_Suprapubic	5.78061e-07	0.00327385	-4.99841	Brain_Cerebellum	5.28685e-08	0.000487994	-5.44138	NA	NA	NA	1	1	1	0	3	6.65103	2.26786	-6.88406	1.99354	-7.25319	2.31614	NA	NA	2.9105e-11	0.023338	5.81689e-12	0.046202	4.07056e-13	0.0205509	NA	NA	4.37351e-08	0.607432	2.55808e-08	0.751728	3.50624e-09	0.710658	NA	NA
RASIP1	1.1103e-07	0.000281207	-5.30768	Skin_Not_Sun_Exposed_Suprapubic	5.78061e-07	0.00327385	-4.99841	Brain_Cortex	5.6752e-08	0.000268562	-5.42874	NA	NA	NA	1	1	1	0	3	6.65103	2.26786	-6.88406	1.99354	-7.24427	2.30683	NA	NA	2.9105e-11	0.023338	5.81689e-12	0.046202	4.34768e-13	0.0210643	NA	NA	4.37351e-08	0.607432	2.55808e-08	0.751728	3.04675e-09	0.734912	NA	NA
RASIP1	1.1103e-07	0.000281207	-5.30768	Skin_Not_Sun_Exposed_Suprapubic	5.78061e-07	0.00327385	-4.99841	Brain_Hippocampus	1.07194e-07	0.00194428	-5.31409	NA	NA	NA	1	1	1	0	3	6.65103	2.26786	-6.88406	1.99354	-7.11183	2.24793	NA	NA	2.9105e-11	0.023338	5.81689e-12	0.046202	1.14518e-12	0.0245808	NA	NA	4.37351e-08	0.607432	2.55808e-08	0.751728	1.23897e-08	0.762782	NA	NA
RASIP1	1.1103e-07	0.000281207	-5.30768	Skin_Not_Sun_Exposed_Suprapubic	5.78061e-07	0.00327385	-4.99841	Brain_Putamen_basal_ganglia	3.04563e-08	0.000579401	5.53879	NA	NA	NA	1	1	1	0	3	6.65103	2.26786	-6.88406	1.99354	7.0208	-2.52239	NA	NA	2.9105e-11	0.023338	5.81689e-12	0.046202	2.20607e-12	0.0116561	NA	NA	4.37351e-08	0.607432	2.55808e-08	0.751728	1.66551e-08	0.667282	NA	NA
RASIP1	1.1103e-07	0.000281207	-5.30768	Skin_Not_Sun_Exposed_Suprapubic	5.78061e-07	0.00327385	-4.99841	Breast_Mammary_Tissue	3.44362e-08	0.000261207	-5.51724	NA	NA	NA	1	1	1	0	3	6.65103	2.26786	-6.88406	1.99354	-7.04475	2.47761	NA	NA	2.9105e-11	0.023338	5.81689e-12	0.046202	1.85792e-12	0.0132265	NA	NA	4.37351e-08	0.607432	2.55808e-08	0.751728	8.32162e-09	0.680402	NA	NA
RASIP1	1.1103e-07	0.000281207	-5.30768	Skin_Not_Sun_Exposed_Suprapubic	5.78061e-07	0.00327385	-4.99841	Cells_Cultured_fibroblasts	3.04563e-08	0.000772494	5.53879	NA	NA	NA	1	1	1	0	3	6.65103	2.26786	-6.88406	1.99354	7.0208	-2.52239	NA	NA	2.9105e-11	0.023338	5.81689e-12	0.046202	2.20607e-12	0.0116561	NA	NA	4.37351e-08	0.607432	2.55808e-08	0.751728	1.32029e-08	0.640943	NA	NA
RASIP1	1.1103e-07	0.000281207	-5.30768	Skin_Not_Sun_Exposed_Suprapubic	5.78061e-07	0.00327385	-4.99841	Colon_Sigmoid	2.23373e-07	0.000787305	-5.17875	NA	NA	NA	1	1	1	0	3	6.65103	2.26786	-6.88406	1.99354	-6.30066	2.45758	NA	NA	2.9105e-11	0.023338	5.81689e-12	0.046202	2.96387e-10	0.0139876	NA	NA	4.37351e-08	0.607432	2.55808e-08	0.751728	7.04386e-07	0.696616	NA	NA
RASIP1	1.1103e-07	0.000281207	-5.30768	Skin_Not_Sun_Exposed_Suprapubic	5.78061e-07	0.00327385	-4.99841	Colon_Transverse	3.04563e-08	0.000482968	5.53879	NA	NA	NA	1	1	1	0	3	6.65103	2.26786	-6.88406	1.99354	7.0208	-2.52239	NA	NA	2.9105e-11	0.023338	5.81689e-12	0.046202	2.20607e-12	0.0116561	NA	NA	4.37351e-08	0.607432	2.55808e-08	0.751728	7.3032e-09	0.675004	NA	NA
RASIP1	1.1103e-07	0.000281207	-5.30768	Skin_Not_Sun_Exposed_Suprapubic	5.78061e-07	0.00327385	-4.99841	Esophagus_Gastroesophageal_Junction	3.44362e-08	0.000480884	-5.51724	NA	NA	NA	1	1	1	0	3	6.65103	2.26786	-6.88406	1.99354	-7.04475	2.47761	NA	NA	2.9105e-11	0.023338	5.81689e-12	0.046202	1.85792e-12	0.0132265	NA	NA	4.37351e-08	0.607432	2.55808e-08	0.751728	2.03888e-08	0.656454	NA	NA
RASIP1	1.1103e-07	0.000281207	-5.30768	Skin_Not_Sun_Exposed_Suprapubic	5.78061e-07	0.00327385	-4.99841	Esophagus_Mucosa	3.04563e-08	0.000295566	5.53879	NA	NA	NA	1	1	1	0	3	6.65103	2.26786	-6.88406	1.99354	7.0208	-2.52239	NA	NA	2.9105e-11	0.023338	5.81689e-12	0.046202	2.20607e-12	0.0116561	NA	NA	4.37351e-08	0.607432	2.55808e-08	0.751728	8.21597e-09	0.663904	NA	NA
RASIP1	1.1103e-07	0.000281207	-5.30768	Skin_Not_Sun_Exposed_Suprapubic	5.78061e-07	0.00327385	-4.99841	Heart_Atrial_Appendage	3.44362e-08	0.000424995	5.51724	NA	NA	NA	1	1	1	0	3	6.65103	2.26786	-6.88406	1.99354	7.04475	-2.39964	NA	NA	2.9105e-11	0.023338	5.81689e-12	0.046202	1.85792e-12	0.0164113	NA	NA	4.37351e-08	0.607432	2.55808e-08	0.751728	7.95302e-09	0.72239	NA	NA
RASIP1	1.1103e-07	0.000281207	-5.30768	Skin_Not_Sun_Exposed_Suprapubic	5.78061e-07	0.00327385	-4.99841	Lung	3.04563e-08	0.000463332	5.53879	NA	NA	NA	1	1	1	0	3	6.65103	2.26786	-6.88406	1.99354	7.0208	-2.52239	NA	NA	2.9105e-11	0.023338	5.81689e-12	0.046202	2.20607e-12	0.0116561	NA	NA	4.37351e-08	0.607432	2.55808e-08	0.751728	1.31761e-08	0.683579	NA	NA
RASIP1	1.1103e-07	0.000281207	-5.30768	Skin_Not_Sun_Exposed_Suprapubic	5.78061e-07	0.00327385	-4.99841	Minor_Salivary_Gland	3.04563e-08	0.000469177	5.53879	NA	NA	NA	1	1	1	0	3	6.65103	2.26786	-6.88406	1.99354	7.0208	-2.52239	NA	NA	2.9105e-11	0.023338	5.81689e-12	0.046202	2.20607e-12	0.0116561	NA	NA	4.37351e-08	0.607432	2.55808e-08	0.751728	1.64363e-08	0.645955	NA	NA
RASIP1	1.1103e-07	0.000281207	-5.30768	Skin_Not_Sun_Exposed_Suprapubic	5.78061e-07	0.00327385	-4.99841	Muscle_Skeletal	3.44362e-08	0.000189554	-5.51724	NA	NA	NA	1	1	1	0	3	6.65103	2.26786	-6.88406	1.99354	-7.04475	2.47761	NA	NA	2.9105e-11	0.023338	5.81689e-12	0.046202	1.85792e-12	0.0132265	NA	NA	4.37351e-08	0.607432	2.55808e-08	0.751728	1.1998e-08	0.69469	NA	NA
RASIP1	1.1103e-07	0.000281207	-5.30768	Skin_Not_Sun_Exposed_Suprapubic	5.78061e-07	0.00327385	-4.99841	Nerve_Tibial	3.44362e-08	0.00019106	-5.51724	NA	NA	NA	1	1	1	0	3	6.65103	2.26786	-6.88406	1.99354	-7.04475	2.47761	NA	NA	2.9105e-11	0.023338	5.81689e-12	0.046202	1.85792e-12	0.0132265	NA	NA	4.37351e-08	0.607432	2.55808e-08	0.751728	1.14606e-08	0.69167	NA	NA
RASIP1	1.1103e-07	0.000281207	-5.30768	Skin_Not_Sun_Exposed_Suprapubic	5.78061e-07	0.00327385	-4.99841	Skin_Not_Sun_Exposed_Suprapubic	5.03603e-08	0.000485893	5.45003	NA	NA	NA	1	1	1	0	3	6.65103	2.26786	-6.88406	1.99354	6.73101	-2.57663	NA	NA	2.9105e-11	0.023338	5.81689e-12	0.046202	1.68495e-11	0.00997675	NA	NA	4.37351e-08	0.607432	2.55808e-08	0.751728	6.36367e-08	0.643556	NA	NA
RASIP1	1.1103e-07	0.000281207	-5.30768	Skin_Not_Sun_Exposed_Suprapubic	5.78061e-07	0.00327385	-4.99841	Skin_Sun_Exposed_Lower_leg	2.95903e-08	0.000250876	5.54384	NA	NA	NA	1	1	1	0	3	6.65103	2.26786	-6.88406	1.99354	6.98505	-2.54719	NA	NA	2.9105e-11	0.023338	5.81689e-12	0.046202	2.84748e-12	0.0108593	NA	NA	4.37351e-08	0.607432	2.55808e-08	0.751728	1.08397e-08	0.630676	NA	NA
RASIP1	1.1103e-07	0.000281207	-5.30768	Skin_Not_Sun_Exposed_Suprapubic	5.78061e-07	0.00327385	-4.99841	Thyroid	3.04563e-08	0.000189065	5.53879	NA	NA	NA	1	1	1	0	3	6.65103	2.26786	-6.88406	1.99354	7.0208	-2.52239	NA	NA	2.9105e-11	0.023338	5.81689e-12	0.046202	2.20607e-12	0.0116561	NA	NA	4.37351e-08	0.607432	2.55808e-08	0.751728	6.21824e-09	0.611871	NA	NA
RASIP1	1.1103e-07	0.000281207	-5.30768	Skin_Not_Sun_Exposed_Suprapubic	5.78061e-07	0.00327385	-4.99841	Uterus	3.04563e-08	0.000150153	5.53879	NA	NA	NA	1	1	1	0	3	6.65103	2.26786	-6.88406	1.99354	7.0208	-2.52239	NA	NA	2.9105e-11	0.023338	5.81689e-12	0.046202	2.20607e-12	0.0116561	NA	NA	4.37351e-08	0.607432	2.55808e-08	0.751728	1.267e-08	0.653612	NA	NA
RASIP1	1.1103e-07	0.000281207	-5.30768	Skin_Not_Sun_Exposed_Suprapubic	5.78061e-07	0.00327385	-4.99841	smultixcan	3.28178e-08	0.00022682	-5.52263	NA	NA	NA	1	1	1	0	3	6.65103	2.26786	-6.88406	1.99354	-6.987	2.38699	NA	NA	2.9105e-11	0.023338	5.81689e-12	0.046202	1.50102e-12	0.0143162	NA	NA	4.37351e-08	0.607432	2.55808e-08	0.751728	4.38191e-09	0.671283	NA	NA
RASIP1	1.1103e-07	0.000281207	-5.30768	Skin_Sun_Exposed_Lower_leg	1.86224e-06	0.00543775	-4.76783	Adipose_Subcutaneous	3.04563e-08	0.000340517	5.53879	NA	NA	NA	1	1	1	0	3	6.65103	2.26786	-6.6759	1.84735	7.0208	-2.52239	NA	NA	2.9105e-11	0.023338	2.45719e-11	0.064697	2.20607e-12	0.0116561	NA	NA	4.37351e-08	0.607432	6.63342e-08	0.806017	1.27956e-08	0.629995	NA	NA
RASIP1	1.1103e-07	0.000281207	-5.30768	Skin_Sun_Exposed_Lower_leg	1.86224e-06	0.00543775	-4.76783	Adipose_Visceral_Omentum	3.44362e-08	0.000328441	-5.51724	NA	NA	NA	1	1	1	0	3	6.65103	2.26786	-6.6759	1.84735	-7.04475	2.47761	NA	NA	2.9105e-11	0.023338	2.45719e-11	0.064697	1.85792e-12	0.0132265	NA	NA	4.37351e-08	0.607432	6.63342e-08	0.806017	1.04177e-08	0.695411	NA	NA
RASIP1	1.1103e-07	0.000281207	-5.30768	Skin_Sun_Exposed_Lower_leg	1.86224e-06	0.00543775	-4.76783	Adrenal_Gland	3.44362e-08	0.00028527	5.51724	NA	NA	NA	1	1	1	0	3	6.65103	2.26786	-6.6759	1.84735	7.04475	-2.43865	NA	NA	2.9105e-11	0.023338	2.45719e-11	0.064697	1.85792e-12	0.014742	NA	NA	4.37351e-08	0.607432	6.63342e-08	0.806017	8.19892e-09	0.684984	NA	NA
RASIP1	1.1103e-07	0.000281207	-5.30768	Skin_Sun_Exposed_Lower_leg	1.86224e-06	0.00543775	-4.76783	Artery_Aorta	3.44362e-08	0.000473997	5.51724	NA	NA	NA	1	1	1	0	3	6.65103	2.26786	-6.6759	1.84735	7.04475	-2.3198	NA	NA	2.9105e-11	0.023338	2.45719e-11	0.064697	1.85792e-12	0.0203519	NA	NA	4.37351e-08	0.607432	6.63342e-08	0.806017	2.01417e-08	0.710763	NA	NA
RASIP1	1.1103e-07	0.000281207	-5.30768	Skin_Sun_Exposed_Lower_leg	1.86224e-06	0.00543775	-4.76783	Artery_Tibial	4.38085e-08	0.000411596	5.47477	NA	NA	NA	1	1	1	0	3	6.65103	2.26786	-6.6759	1.84735	6.76067	-2.5888	NA	NA	2.9105e-11	0.023338	2.45719e-11	0.064697	1.37352e-11	0.00963116	NA	NA	4.37351e-08	0.607432	6.63342e-08	0.806017	7.5617e-08	0.637529	NA	NA
RASIP1	1.1103e-07	0.000281207	-5.30768	Skin_Sun_Exposed_Lower_leg	1.86224e-06	0.00543775	-4.76783	Brain_Amygdala	3.04563e-08	0.000163398	5.53879	NA	NA	NA	1	1	1	0	3	6.65103	2.26786	-6.6759	1.84735	7.0208	-2.52239	NA	NA	2.9105e-11	0.023338	2.45719e-11	0.064697	2.20607e-12	0.0116561	NA	NA	4.37351e-08	0.607432	6.63342e-08	0.806017	2.11452e-08	0.704019	NA	NA
RASIP1	1.1103e-07	0.000281207	-5.30768	Skin_Sun_Exposed_Lower_leg	1.86224e-06	0.00543775	-4.76783	Brain_Anterior_cingulate_cortex_BA24	3.04563e-08	0.000293599	5.53879	NA	NA	NA	1	1	1	0	3	6.65103	2.26786	-6.6759	1.84735	7.0208	-2.52239	NA	NA	2.9105e-11	0.023338	2.45719e-11	0.064697	2.20607e-12	0.0116561	NA	NA	4.37351e-08	0.607432	6.63342e-08	0.806017	1.68743e-08	0.702233	NA	NA
RASIP1	1.1103e-07	0.000281207	-5.30768	Skin_Sun_Exposed_Lower_leg	1.86224e-06	0.00543775	-4.76783	Brain_Cerebellar_Hemisphere	5.10523e-08	0.000342357	-5.44761	NA	NA	NA	1	1	1	0	3	6.65103	2.26786	-6.6759	1.84735	-7.25537	2.32182	NA	NA	2.9105e-11	0.023338	2.45719e-11	0.064697	4.00569e-13	0.0202429	NA	NA	4.37351e-08	0.607432	6.63342e-08	0.806017	6.36605e-09	0.68433	NA	NA
RASIP1	1.1103e-07	0.000281207	-5.30768	Skin_Sun_Exposed_Lower_leg	1.86224e-06	0.00543775	-4.76783	Brain_Cerebellum	5.28685e-08	0.000487994	-5.44138	NA	NA	NA	1	1	1	0	3	6.65103	2.26786	-6.6759	1.84735	-7.25319	2.31614	NA	NA	2.9105e-11	0.023338	2.45719e-11	0.064697	4.07056e-13	0.0205509	NA	NA	4.37351e-08	0.607432	6.63342e-08	0.806017	3.50624e-09	0.710658	NA	NA
RASIP1	1.1103e-07	0.000281207	-5.30768	Skin_Sun_Exposed_Lower_leg	1.86224e-06	0.00543775	-4.76783	Brain_Cortex	5.6752e-08	0.000268562	-5.42874	NA	NA	NA	1	1	1	0	3	6.65103	2.26786	-6.6759	1.84735	-7.24427	2.30683	NA	NA	2.9105e-11	0.023338	2.45719e-11	0.064697	4.34768e-13	0.0210643	NA	NA	4.37351e-08	0.607432	6.63342e-08	0.806017	3.04675e-09	0.734912	NA	NA
RASIP1	1.1103e-07	0.000281207	-5.30768	Skin_Sun_Exposed_Lower_leg	1.86224e-06	0.00543775	-4.76783	Brain_Hippocampus	1.07194e-07	0.00194428	-5.31409	NA	NA	NA	1	1	1	0	3	6.65103	2.26786	-6.6759	1.84735	-7.11183	2.24793	NA	NA	2.9105e-11	0.023338	2.45719e-11	0.064697	1.14518e-12	0.0245808	NA	NA	4.37351e-08	0.607432	6.63342e-08	0.806017	1.23897e-08	0.762782	NA	NA
RASIP1	1.1103e-07	0.000281207	-5.30768	Skin_Sun_Exposed_Lower_leg	1.86224e-06	0.00543775	-4.76783	Brain_Putamen_basal_ganglia	3.04563e-08	0.000579401	5.53879	NA	NA	NA	1	1	1	0	3	6.65103	2.26786	-6.6759	1.84735	7.0208	-2.52239	NA	NA	2.9105e-11	0.023338	2.45719e-11	0.064697	2.20607e-12	0.0116561	NA	NA	4.37351e-08	0.607432	6.63342e-08	0.806017	1.66551e-08	0.667282	NA	NA
RASIP1	1.1103e-07	0.000281207	-5.30768	Skin_Sun_Exposed_Lower_leg	1.86224e-06	0.00543775	-4.76783	Breast_Mammary_Tissue	3.44362e-08	0.000261207	-5.51724	NA	NA	NA	1	1	1	0	3	6.65103	2.26786	-6.6759	1.84735	-7.04475	2.47761	NA	NA	2.9105e-11	0.023338	2.45719e-11	0.064697	1.85792e-12	0.0132265	NA	NA	4.37351e-08	0.607432	6.63342e-08	0.806017	8.32162e-09	0.680402	NA	NA
RASIP1	1.1103e-07	0.000281207	-5.30768	Skin_Sun_Exposed_Lower_leg	1.86224e-06	0.00543775	-4.76783	Cells_Cultured_fibroblasts	3.04563e-08	0.000772494	5.53879	NA	NA	NA	1	1	1	0	3	6.65103	2.26786	-6.6759	1.84735	7.0208	-2.52239	NA	NA	2.9105e-11	0.023338	2.45719e-11	0.064697	2.20607e-12	0.0116561	NA	NA	4.37351e-08	0.607432	6.63342e-08	0.806017	1.32029e-08	0.640943	NA	NA
RASIP1	1.1103e-07	0.000281207	-5.30768	Skin_Sun_Exposed_Lower_leg	1.86224e-06	0.00543775	-4.76783	Colon_Sigmoid	2.23373e-07	0.000787305	-5.17875	NA	NA	NA	1	1	1	0	3	6.65103	2.26786	-6.6759	1.84735	-6.30066	2.45758	NA	NA	2.9105e-11	0.023338	2.45719e-11	0.064697	2.96387e-10	0.0139876	NA	NA	4.37351e-08	0.607432	6.63342e-08	0.806017	7.04386e-07	0.696616	NA	NA
RASIP1	1.1103e-07	0.000281207	-5.30768	Skin_Sun_Exposed_Lower_leg	1.86224e-06	0.00543775	-4.76783	Colon_Transverse	3.04563e-08	0.000482968	5.53879	NA	NA	NA	1	1	1	0	3	6.65103	2.26786	-6.6759	1.84735	7.0208	-2.52239	NA	NA	2.9105e-11	0.023338	2.45719e-11	0.064697	2.20607e-12	0.0116561	NA	NA	4.37351e-08	0.607432	6.63342e-08	0.806017	7.3032e-09	0.675004	NA	NA
RASIP1	1.1103e-07	0.000281207	-5.30768	Skin_Sun_Exposed_Lower_leg	1.86224e-06	0.00543775	-4.76783	Esophagus_Gastroesophageal_Junction	3.44362e-08	0.000480884	-5.51724	NA	NA	NA	1	1	1	0	3	6.65103	2.26786	-6.6759	1.84735	-7.04475	2.47761	NA	NA	2.9105e-11	0.023338	2.45719e-11	0.064697	1.85792e-12	0.0132265	NA	NA	4.37351e-08	0.607432	6.63342e-08	0.806017	2.03888e-08	0.656454	NA	NA
RASIP1	1.1103e-07	0.000281207	-5.30768	Skin_Sun_Exposed_Lower_leg	1.86224e-06	0.00543775	-4.76783	Esophagus_Mucosa	3.04563e-08	0.000295566	5.53879	NA	NA	NA	1	1	1	0	3	6.65103	2.26786	-6.6759	1.84735	7.0208	-2.52239	NA	NA	2.9105e-11	0.023338	2.45719e-11	0.064697	2.20607e-12	0.0116561	NA	NA	4.37351e-08	0.607432	6.63342e-08	0.806017	8.21597e-09	0.663904	NA	NA
RASIP1	1.1103e-07	0.000281207	-5.30768	Skin_Sun_Exposed_Lower_leg	1.86224e-06	0.00543775	-4.76783	Heart_Atrial_Appendage	3.44362e-08	0.000424995	5.51724	NA	NA	NA	1	1	1	0	3	6.65103	2.26786	-6.6759	1.84735	7.04475	-2.39964	NA	NA	2.9105e-11	0.023338	2.45719e-11	0.064697	1.85792e-12	0.0164113	NA	NA	4.37351e-08	0.607432	6.63342e-08	0.806017	7.95302e-09	0.72239	NA	NA
RASIP1	1.1103e-07	0.000281207	-5.30768	Skin_Sun_Exposed_Lower_leg	1.86224e-06	0.00543775	-4.76783	Lung	3.04563e-08	0.000463332	5.53879	NA	NA	NA	1	1	1	0	3	6.65103	2.26786	-6.6759	1.84735	7.0208	-2.52239	NA	NA	2.9105e-11	0.023338	2.45719e-11	0.064697	2.20607e-12	0.0116561	NA	NA	4.37351e-08	0.607432	6.63342e-08	0.806017	1.31761e-08	0.683579	NA	NA
RASIP1	1.1103e-07	0.000281207	-5.30768	Skin_Sun_Exposed_Lower_leg	1.86224e-06	0.00543775	-4.76783	Minor_Salivary_Gland	3.04563e-08	0.000469177	5.53879	NA	NA	NA	1	1	1	0	3	6.65103	2.26786	-6.6759	1.84735	7.0208	-2.52239	NA	NA	2.9105e-11	0.023338	2.45719e-11	0.064697	2.20607e-12	0.0116561	NA	NA	4.37351e-08	0.607432	6.63342e-08	0.806017	1.64363e-08	0.645955	NA	NA
RASIP1	1.1103e-07	0.000281207	-5.30768	Skin_Sun_Exposed_Lower_leg	1.86224e-06	0.00543775	-4.76783	Muscle_Skeletal	3.44362e-08	0.000189554	-5.51724	NA	NA	NA	1	1	1	0	3	6.65103	2.26786	-6.6759	1.84735	-7.04475	2.47761	NA	NA	2.9105e-11	0.023338	2.45719e-11	0.064697	1.85792e-12	0.0132265	NA	NA	4.37351e-08	0.607432	6.63342e-08	0.806017	1.1998e-08	0.69469	NA	NA
RASIP1	1.1103e-07	0.000281207	-5.30768	Skin_Sun_Exposed_Lower_leg	1.86224e-06	0.00543775	-4.76783	Nerve_Tibial	3.44362e-08	0.00019106	-5.51724	NA	NA	NA	1	1	1	0	3	6.65103	2.26786	-6.6759	1.84735	-7.04475	2.47761	NA	NA	2.9105e-11	0.023338	2.45719e-11	0.064697	1.85792e-12	0.0132265	NA	NA	4.37351e-08	0.607432	6.63342e-08	0.806017	1.14606e-08	0.69167	NA	NA
RASIP1	1.1103e-07	0.000281207	-5.30768	Skin_Sun_Exposed_Lower_leg	1.86224e-06	0.00543775	-4.76783	Skin_Not_Sun_Exposed_Suprapubic	5.03603e-08	0.000485893	5.45003	NA	NA	NA	1	1	1	0	3	6.65103	2.26786	-6.6759	1.84735	6.73101	-2.57663	NA	NA	2.9105e-11	0.023338	2.45719e-11	0.064697	1.68495e-11	0.00997675	NA	NA	4.37351e-08	0.607432	6.63342e-08	0.806017	6.36367e-08	0.643556	NA	NA
RASIP1	1.1103e-07	0.000281207	-5.30768	Skin_Sun_Exposed_Lower_leg	1.86224e-06	0.00543775	-4.76783	Skin_Sun_Exposed_Lower_leg	2.95903e-08	0.000250876	5.54384	NA	NA	NA	1	1	1	0	3	6.65103	2.26786	-6.6759	1.84735	6.98505	-2.54719	NA	NA	2.9105e-11	0.023338	2.45719e-11	0.064697	2.84748e-12	0.0108593	NA	NA	4.37351e-08	0.607432	6.63342e-08	0.806017	1.08397e-08	0.630676	NA	NA
RASIP1	1.1103e-07	0.000281207	-5.30768	Skin_Sun_Exposed_Lower_leg	1.86224e-06	0.00543775	-4.76783	Thyroid	3.04563e-08	0.000189065	5.53879	NA	NA	NA	1	1	1	0	3	6.65103	2.26786	-6.6759	1.84735	7.0208	-2.52239	NA	NA	2.9105e-11	0.023338	2.45719e-11	0.064697	2.20607e-12	0.0116561	NA	NA	4.37351e-08	0.607432	6.63342e-08	0.806017	6.21824e-09	0.611871	NA	NA
RASIP1	1.1103e-07	0.000281207	-5.30768	Skin_Sun_Exposed_Lower_leg	1.86224e-06	0.00543775	-4.76783	Uterus	3.04563e-08	0.000150153	5.53879	NA	NA	NA	1	1	1	0	3	6.65103	2.26786	-6.6759	1.84735	7.0208	-2.52239	NA	NA	2.9105e-11	0.023338	2.45719e-11	0.064697	2.20607e-12	0.0116561	NA	NA	4.37351e-08	0.607432	6.63342e-08	0.806017	1.267e-08	0.653612	NA	NA
RASIP1	1.1103e-07	0.000281207	-5.30768	Skin_Sun_Exposed_Lower_leg	1.86224e-06	0.00543775	-4.76783	smultixcan	3.28178e-08	0.00022682	-5.52263	NA	NA	NA	1	1	1	0	3	6.65103	2.26786	-6.6759	1.84735	-6.987	2.38699	NA	NA	2.9105e-11	0.023338	2.45719e-11	0.064697	1.50102e-12	0.0143162	NA	NA	4.37351e-08	0.607432	6.63342e-08	0.806017	4.38191e-09	0.671283	NA	NA
RASIP1	1.1103e-07	0.000281207	-5.30768	Testis	2.04949e-06	0.00547172	-4.74848	Adipose_Subcutaneous	3.04563e-08	0.000340517	5.53879	NA	NA	NA	1	1	1	0	3	6.65103	2.26786	-6.24619	2.03032	7.0208	-2.52239	NA	NA	2.9105e-11	0.023338	4.20597e-10	0.0423239	2.20607e-12	0.0116561	NA	NA	4.37351e-08	0.607432	8.18797e-07	0.802414	1.27956e-08	0.629995	NA	NA
RASIP1	1.1103e-07	0.000281207	-5.30768	Testis	2.04949e-06	0.00547172	-4.74848	Adipose_Visceral_Omentum	3.44362e-08	0.000328441	-5.51724	NA	NA	NA	1	1	1	0	3	6.65103	2.26786	-6.24619	2.03032	-7.04475	2.47761	NA	NA	2.9105e-11	0.023338	4.20597e-10	0.0423239	1.85792e-12	0.0132265	NA	NA	4.37351e-08	0.607432	8.18797e-07	0.802414	1.04177e-08	0.695411	NA	NA
RASIP1	1.1103e-07	0.000281207	-5.30768	Testis	2.04949e-06	0.00547172	-4.74848	Adrenal_Gland	3.44362e-08	0.00028527	5.51724	NA	NA	NA	1	1	1	0	3	6.65103	2.26786	-6.24619	2.03032	7.04475	-2.43865	NA	NA	2.9105e-11	0.023338	4.20597e-10	0.0423239	1.85792e-12	0.014742	NA	NA	4.37351e-08	0.607432	8.18797e-07	0.802414	8.19892e-09	0.684984	NA	NA
RASIP1	1.1103e-07	0.000281207	-5.30768	Testis	2.04949e-06	0.00547172	-4.74848	Artery_Aorta	3.44362e-08	0.000473997	5.51724	NA	NA	NA	1	1	1	0	3	6.65103	2.26786	-6.24619	2.03032	7.04475	-2.3198	NA	NA	2.9105e-11	0.023338	4.20597e-10	0.0423239	1.85792e-12	0.0203519	NA	NA	4.37351e-08	0.607432	8.18797e-07	0.802414	2.01417e-08	0.710763	NA	NA
RASIP1	1.1103e-07	0.000281207	-5.30768	Testis	2.04949e-06	0.00547172	-4.74848	Artery_Tibial	4.38085e-08	0.000411596	5.47477	NA	NA	NA	1	1	1	0	3	6.65103	2.26786	-6.24619	2.03032	6.76067	-2.5888	NA	NA	2.9105e-11	0.023338	4.20597e-10	0.0423239	1.37352e-11	0.00963116	NA	NA	4.37351e-08	0.607432	8.18797e-07	0.802414	7.5617e-08	0.637529	NA	NA
RASIP1	1.1103e-07	0.000281207	-5.30768	Testis	2.04949e-06	0.00547172	-4.74848	Brain_Amygdala	3.04563e-08	0.000163398	5.53879	NA	NA	NA	1	1	1	0	3	6.65103	2.26786	-6.24619	2.03032	7.0208	-2.52239	NA	NA	2.9105e-11	0.023338	4.20597e-10	0.0423239	2.20607e-12	0.0116561	NA	NA	4.37351e-08	0.607432	8.18797e-07	0.802414	2.11452e-08	0.704019	NA	NA
RASIP1	1.1103e-07	0.000281207	-5.30768	Testis	2.04949e-06	0.00547172	-4.74848	Brain_Anterior_cingulate_cortex_BA24	3.04563e-08	0.000293599	5.53879	NA	NA	NA	1	1	1	0	3	6.65103	2.26786	-6.24619	2.03032	7.0208	-2.52239	NA	NA	2.9105e-11	0.023338	4.20597e-10	0.0423239	2.20607e-12	0.0116561	NA	NA	4.37351e-08	0.607432	8.18797e-07	0.802414	1.68743e-08	0.702233	NA	NA
RASIP1	1.1103e-07	0.000281207	-5.30768	Testis	2.04949e-06	0.00547172	-4.74848	Brain_Cerebellar_Hemisphere	5.10523e-08	0.000342357	-5.44761	NA	NA	NA	1	1	1	0	3	6.65103	2.26786	-6.24619	2.03032	-7.25537	2.32182	NA	NA	2.9105e-11	0.023338	4.20597e-10	0.0423239	4.00569e-13	0.0202429	NA	NA	4.37351e-08	0.607432	8.18797e-07	0.802414	6.36605e-09	0.68433	NA	NA
RASIP1	1.1103e-07	0.000281207	-5.30768	Testis	2.04949e-06	0.00547172	-4.74848	Brain_Cerebellum	5.28685e-08	0.000487994	-5.44138	NA	NA	NA	1	1	1	0	3	6.65103	2.26786	-6.24619	2.03032	-7.25319	2.31614	NA	NA	2.9105e-11	0.023338	4.20597e-10	0.0423239	4.07056e-13	0.0205509	NA	NA	4.37351e-08	0.607432	8.18797e-07	0.802414	3.50624e-09	0.710658	NA	NA
RASIP1	1.1103e-07	0.000281207	-5.30768	Testis	2.04949e-06	0.00547172	-4.74848	Brain_Cortex	5.6752e-08	0.000268562	-5.42874	NA	NA	NA	1	1	1	0	3	6.65103	2.26786	-6.24619	2.03032	-7.24427	2.30683	NA	NA	2.9105e-11	0.023338	4.20597e-10	0.0423239	4.34768e-13	0.0210643	NA	NA	4.37351e-08	0.607432	8.18797e-07	0.802414	3.04675e-09	0.734912	NA	NA
RASIP1	1.1103e-07	0.000281207	-5.30768	Testis	2.04949e-06	0.00547172	-4.74848	Brain_Hippocampus	1.07194e-07	0.00194428	-5.31409	NA	NA	NA	1	1	1	0	3	6.65103	2.26786	-6.24619	2.03032	-7.11183	2.24793	NA	NA	2.9105e-11	0.023338	4.20597e-10	0.0423239	1.14518e-12	0.0245808	NA	NA	4.37351e-08	0.607432	8.18797e-07	0.802414	1.23897e-08	0.762782	NA	NA
RASIP1	1.1103e-07	0.000281207	-5.30768	Testis	2.04949e-06	0.00547172	-4.74848	Brain_Putamen_basal_ganglia	3.04563e-08	0.000579401	5.53879	NA	NA	NA	1	1	1	0	3	6.65103	2.26786	-6.24619	2.03032	7.0208	-2.52239	NA	NA	2.9105e-11	0.023338	4.20597e-10	0.0423239	2.20607e-12	0.0116561	NA	NA	4.37351e-08	0.607432	8.18797e-07	0.802414	1.66551e-08	0.667282	NA	NA
RASIP1	1.1103e-07	0.000281207	-5.30768	Testis	2.04949e-06	0.00547172	-4.74848	Breast_Mammary_Tissue	3.44362e-08	0.000261207	-5.51724	NA	NA	NA	1	1	1	0	3	6.65103	2.26786	-6.24619	2.03032	-7.04475	2.47761	NA	NA	2.9105e-11	0.023338	4.20597e-10	0.0423239	1.85792e-12	0.0132265	NA	NA	4.37351e-08	0.607432	8.18797e-07	0.802414	8.32162e-09	0.680402	NA	NA
RASIP1	1.1103e-07	0.000281207	-5.30768	Testis	2.04949e-06	0.00547172	-4.74848	Cells_Cultured_fibroblasts	3.04563e-08	0.000772494	5.53879	NA	NA	NA	1	1	1	0	3	6.65103	2.26786	-6.24619	2.03032	7.0208	-2.52239	NA	NA	2.9105e-11	0.023338	4.20597e-10	0.0423239	2.20607e-12	0.0116561	NA	NA	4.37351e-08	0.607432	8.18797e-07	0.802414	1.32029e-08	0.640943	NA	NA
RASIP1	1.1103e-07	0.000281207	-5.30768	Testis	2.04949e-06	0.00547172	-4.74848	Colon_Sigmoid	2.23373e-07	0.000787305	-5.17875	NA	NA	NA	1	1	1	0	3	6.65103	2.26786	-6.24619	2.03032	-6.30066	2.45758	NA	NA	2.9105e-11	0.023338	4.20597e-10	0.0423239	2.96387e-10	0.0139876	NA	NA	4.37351e-08	0.607432	8.18797e-07	0.802414	7.04386e-07	0.696616	NA	NA
RASIP1	1.1103e-07	0.000281207	-5.30768	Testis	2.04949e-06	0.00547172	-4.74848	Colon_Transverse	3.04563e-08	0.000482968	5.53879	NA	NA	NA	1	1	1	0	3	6.65103	2.26786	-6.24619	2.03032	7.0208	-2.52239	NA	NA	2.9105e-11	0.023338	4.20597e-10	0.0423239	2.20607e-12	0.0116561	NA	NA	4.37351e-08	0.607432	8.18797e-07	0.802414	7.3032e-09	0.675004	NA	NA
RASIP1	1.1103e-07	0.000281207	-5.30768	Testis	2.04949e-06	0.00547172	-4.74848	Esophagus_Gastroesophageal_Junction	3.44362e-08	0.000480884	-5.51724	NA	NA	NA	1	1	1	0	3	6.65103	2.26786	-6.24619	2.03032	-7.04475	2.47761	NA	NA	2.9105e-11	0.023338	4.20597e-10	0.0423239	1.85792e-12	0.0132265	NA	NA	4.37351e-08	0.607432	8.18797e-07	0.802414	2.03888e-08	0.656454	NA	NA
RASIP1	1.1103e-07	0.000281207	-5.30768	Testis	2.04949e-06	0.00547172	-4.74848	Esophagus_Mucosa	3.04563e-08	0.000295566	5.53879	NA	NA	NA	1	1	1	0	3	6.65103	2.26786	-6.24619	2.03032	7.0208	-2.52239	NA	NA	2.9105e-11	0.023338	4.20597e-10	0.0423239	2.20607e-12	0.0116561	NA	NA	4.37351e-08	0.607432	8.18797e-07	0.802414	8.21597e-09	0.663904	NA	NA
RASIP1	1.1103e-07	0.000281207	-5.30768	Testis	2.04949e-06	0.00547172	-4.74848	Heart_Atrial_Appendage	3.44362e-08	0.000424995	5.51724	NA	NA	NA	1	1	1	0	3	6.65103	2.26786	-6.24619	2.03032	7.04475	-2.39964	NA	NA	2.9105e-11	0.023338	4.20597e-10	0.0423239	1.85792e-12	0.0164113	NA	NA	4.37351e-08	0.607432	8.18797e-07	0.802414	7.95302e-09	0.72239	NA	NA
RASIP1	1.1103e-07	0.000281207	-5.30768	Testis	2.04949e-06	0.00547172	-4.74848	Lung	3.04563e-08	0.000463332	5.53879	NA	NA	NA	1	1	1	0	3	6.65103	2.26786	-6.24619	2.03032	7.0208	-2.52239	NA	NA	2.9105e-11	0.023338	4.20597e-10	0.0423239	2.20607e-12	0.0116561	NA	NA	4.37351e-08	0.607432	8.18797e-07	0.802414	1.31761e-08	0.683579	NA	NA
RASIP1	1.1103e-07	0.000281207	-5.30768	Testis	2.04949e-06	0.00547172	-4.74848	Minor_Salivary_Gland	3.04563e-08	0.000469177	5.53879	NA	NA	NA	1	1	1	0	3	6.65103	2.26786	-6.24619	2.03032	7.0208	-2.52239	NA	NA	2.9105e-11	0.023338	4.20597e-10	0.0423239	2.20607e-12	0.0116561	NA	NA	4.37351e-08	0.607432	8.18797e-07	0.802414	1.64363e-08	0.645955	NA	NA
RASIP1	1.1103e-07	0.000281207	-5.30768	Testis	2.04949e-06	0.00547172	-4.74848	Muscle_Skeletal	3.44362e-08	0.000189554	-5.51724	NA	NA	NA	1	1	1	0	3	6.65103	2.26786	-6.24619	2.03032	-7.04475	2.47761	NA	NA	2.9105e-11	0.023338	4.20597e-10	0.0423239	1.85792e-12	0.0132265	NA	NA	4.37351e-08	0.607432	8.18797e-07	0.802414	1.1998e-08	0.69469	NA	NA
RASIP1	1.1103e-07	0.000281207	-5.30768	Testis	2.04949e-06	0.00547172	-4.74848	Nerve_Tibial	3.44362e-08	0.00019106	-5.51724	NA	NA	NA	1	1	1	0	3	6.65103	2.26786	-6.24619	2.03032	-7.04475	2.47761	NA	NA	2.9105e-11	0.023338	4.20597e-10	0.0423239	1.85792e-12	0.0132265	NA	NA	4.37351e-08	0.607432	8.18797e-07	0.802414	1.14606e-08	0.69167	NA	NA
RASIP1	1.1103e-07	0.000281207	-5.30768	Testis	2.04949e-06	0.00547172	-4.74848	Skin_Not_Sun_Exposed_Suprapubic	5.03603e-08	0.000485893	5.45003	NA	NA	NA	1	1	1	0	3	6.65103	2.26786	-6.24619	2.03032	6.73101	-2.57663	NA	NA	2.9105e-11	0.023338	4.20597e-10	0.0423239	1.68495e-11	0.00997675	NA	NA	4.37351e-08	0.607432	8.18797e-07	0.802414	6.36367e-08	0.643556	NA	NA
RASIP1	1.1103e-07	0.000281207	-5.30768	Testis	2.04949e-06	0.00547172	-4.74848	Skin_Sun_Exposed_Lower_leg	2.95903e-08	0.000250876	5.54384	NA	NA	NA	1	1	1	0	3	6.65103	2.26786	-6.24619	2.03032	6.98505	-2.54719	NA	NA	2.9105e-11	0.023338	4.20597e-10	0.0423239	2.84748e-12	0.0108593	NA	NA	4.37351e-08	0.607432	8.18797e-07	0.802414	1.08397e-08	0.630676	NA	NA
RASIP1	1.1103e-07	0.000281207	-5.30768	Testis	2.04949e-06	0.00547172	-4.74848	Thyroid	3.04563e-08	0.000189065	5.53879	NA	NA	NA	1	1	1	0	3	6.65103	2.26786	-6.24619	2.03032	7.0208	-2.52239	NA	NA	2.9105e-11	0.023338	4.20597e-10	0.0423239	2.20607e-12	0.0116561	NA	NA	4.37351e-08	0.607432	8.18797e-07	0.802414	6.21824e-09	0.611871	NA	NA
RASIP1	1.1103e-07	0.000281207	-5.30768	Testis	2.04949e-06	0.00547172	-4.74848	Uterus	3.04563e-08	0.000150153	5.53879	NA	NA	NA	1	1	1	0	3	6.65103	2.26786	-6.24619	2.03032	7.0208	-2.52239	NA	NA	2.9105e-11	0.023338	4.20597e-10	0.0423239	2.20607e-12	0.0116561	NA	NA	4.37351e-08	0.607432	8.18797e-07	0.802414	1.267e-08	0.653612	NA	NA
RASIP1	1.1103e-07	0.000281207	-5.30768	Testis	2.04949e-06	0.00547172	-4.74848	smultixcan	3.28178e-08	0.00022682	-5.52263	NA	NA	NA	1	1	1	0	3	6.65103	2.26786	-6.24619	2.03032	-6.987	2.38699	NA	NA	2.9105e-11	0.023338	4.20597e-10	0.0423239	1.50102e-12	0.0143162	NA	NA	4.37351e-08	0.607432	8.18797e-07	0.802414	4.38191e-09	0.671283	NA	NA
RASIP1	1.1103e-07	0.000281207	-5.30768	smultixcan	3.28195e-07	0.0010017	-3.46967	Adipose_Subcutaneous	3.04563e-08	0.000340517	5.53879	NA	NA	NA	1	1	1	0	3	6.65103	2.26786	-5.377	1.16491	7.0208	-2.52239	NA	NA	2.9105e-11	0.023338	3.08654e-11	0.0257464	2.20607e-12	0.0116561	NA	NA	4.37351e-08	0.607432	3.96766e-08	0.69693	1.27956e-08	0.629995	NA	NA
RASIP1	1.1103e-07	0.000281207	-5.30768	smultixcan	3.28195e-07	0.0010017	-3.46967	Adipose_Visceral_Omentum	3.44362e-08	0.000328441	-5.51724	NA	NA	NA	1	1	1	0	3	6.65103	2.26786	-5.377	1.16491	-7.04475	2.47761	NA	NA	2.9105e-11	0.023338	3.08654e-11	0.0257464	1.85792e-12	0.0132265	NA	NA	4.37351e-08	0.607432	3.96766e-08	0.69693	1.04177e-08	0.695411	NA	NA
RASIP1	1.1103e-07	0.000281207	-5.30768	smultixcan	3.28195e-07	0.0010017	-3.46967	Adrenal_Gland	3.44362e-08	0.00028527	5.51724	NA	NA	NA	1	1	1	0	3	6.65103	2.26786	-5.377	1.16491	7.04475	-2.43865	NA	NA	2.9105e-11	0.023338	3.08654e-11	0.0257464	1.85792e-12	0.014742	NA	NA	4.37351e-08	0.607432	3.96766e-08	0.69693	8.19892e-09	0.684984	NA	NA
RASIP1	1.1103e-07	0.000281207	-5.30768	smultixcan	3.28195e-07	0.0010017	-3.46967	Artery_Aorta	3.44362e-08	0.000473997	5.51724	NA	NA	NA	1	1	1	0	3	6.65103	2.26786	-5.377	1.16491	7.04475	-2.3198	NA	NA	2.9105e-11	0.023338	3.08654e-11	0.0257464	1.85792e-12	0.0203519	NA	NA	4.37351e-08	0.607432	3.96766e-08	0.69693	2.01417e-08	0.710763	NA	NA
RASIP1	1.1103e-07	0.000281207	-5.30768	smultixcan	3.28195e-07	0.0010017	-3.46967	Artery_Tibial	4.38085e-08	0.000411596	5.47477	NA	NA	NA	1	1	1	0	3	6.65103	2.26786	-5.377	1.16491	6.76067	-2.5888	NA	NA	2.9105e-11	0.023338	3.08654e-11	0.0257464	1.37352e-11	0.00963116	NA	NA	4.37351e-08	0.607432	3.96766e-08	0.69693	7.5617e-08	0.637529	NA	NA
RASIP1	1.1103e-07	0.000281207	-5.30768	smultixcan	3.28195e-07	0.0010017	-3.46967	Brain_Amygdala	3.04563e-08	0.000163398	5.53879	NA	NA	NA	1	1	1	0	3	6.65103	2.26786	-5.377	1.16491	7.0208	-2.52239	NA	NA	2.9105e-11	0.023338	3.08654e-11	0.0257464	2.20607e-12	0.0116561	NA	NA	4.37351e-08	0.607432	3.96766e-08	0.69693	2.11452e-08	0.704019	NA	NA
RASIP1	1.1103e-07	0.000281207	-5.30768	smultixcan	3.28195e-07	0.0010017	-3.46967	Brain_Anterior_cingulate_cortex_BA24	3.04563e-08	0.000293599	5.53879	NA	NA	NA	1	1	1	0	3	6.65103	2.26786	-5.377	1.16491	7.0208	-2.52239	NA	NA	2.9105e-11	0.023338	3.08654e-11	0.0257464	2.20607e-12	0.0116561	NA	NA	4.37351e-08	0.607432	3.96766e-08	0.69693	1.68743e-08	0.702233	NA	NA
RASIP1	1.1103e-07	0.000281207	-5.30768	smultixcan	3.28195e-07	0.0010017	-3.46967	Brain_Cerebellar_Hemisphere	5.10523e-08	0.000342357	-5.44761	NA	NA	NA	1	1	1	0	3	6.65103	2.26786	-5.377	1.16491	-7.25537	2.32182	NA	NA	2.9105e-11	0.023338	3.08654e-11	0.0257464	4.00569e-13	0.0202429	NA	NA	4.37351e-08	0.607432	3.96766e-08	0.69693	6.36605e-09	0.68433	NA	NA
RASIP1	1.1103e-07	0.000281207	-5.30768	smultixcan	3.28195e-07	0.0010017	-3.46967	Brain_Cerebellum	5.28685e-08	0.000487994	-5.44138	NA	NA	NA	1	1	1	0	3	6.65103	2.26786	-5.377	1.16491	-7.25319	2.31614	NA	NA	2.9105e-11	0.023338	3.08654e-11	0.0257464	4.07056e-13	0.0205509	NA	NA	4.37351e-08	0.607432	3.96766e-08	0.69693	3.50624e-09	0.710658	NA	NA
RASIP1	1.1103e-07	0.000281207	-5.30768	smultixcan	3.28195e-07	0.0010017	-3.46967	Brain_Cortex	5.6752e-08	0.000268562	-5.42874	NA	NA	NA	1	1	1	0	3	6.65103	2.26786	-5.377	1.16491	-7.24427	2.30683	NA	NA	2.9105e-11	0.023338	3.08654e-11	0.0257464	4.34768e-13	0.0210643	NA	NA	4.37351e-08	0.607432	3.96766e-08	0.69693	3.04675e-09	0.734912	NA	NA
RASIP1	1.1103e-07	0.000281207	-5.30768	smultixcan	3.28195e-07	0.0010017	-3.46967	Brain_Hippocampus	1.07194e-07	0.00194428	-5.31409	NA	NA	NA	1	1	1	0	3	6.65103	2.26786	-5.377	1.16491	-7.11183	2.24793	NA	NA	2.9105e-11	0.023338	3.08654e-11	0.0257464	1.14518e-12	0.0245808	NA	NA	4.37351e-08	0.607432	3.96766e-08	0.69693	1.23897e-08	0.762782	NA	NA
RASIP1	1.1103e-07	0.000281207	-5.30768	smultixcan	3.28195e-07	0.0010017	-3.46967	Brain_Putamen_basal_ganglia	3.04563e-08	0.000579401	5.53879	NA	NA	NA	1	1	1	0	3	6.65103	2.26786	-5.377	1.16491	7.0208	-2.52239	NA	NA	2.9105e-11	0.023338	3.08654e-11	0.0257464	2.20607e-12	0.0116561	NA	NA	4.37351e-08	0.607432	3.96766e-08	0.69693	1.66551e-08	0.667282	NA	NA
RASIP1	1.1103e-07	0.000281207	-5.30768	smultixcan	3.28195e-07	0.0010017	-3.46967	Breast_Mammary_Tissue	3.44362e-08	0.000261207	-5.51724	NA	NA	NA	1	1	1	0	3	6.65103	2.26786	-5.377	1.16491	-7.04475	2.47761	NA	NA	2.9105e-11	0.023338	3.08654e-11	0.0257464	1.85792e-12	0.0132265	NA	NA	4.37351e-08	0.607432	3.96766e-08	0.69693	8.32162e-09	0.680402	NA	NA
RASIP1	1.1103e-07	0.000281207	-5.30768	smultixcan	3.28195e-07	0.0010017	-3.46967	Cells_Cultured_fibroblasts	3.04563e-08	0.000772494	5.53879	NA	NA	NA	1	1	1	0	3	6.65103	2.26786	-5.377	1.16491	7.0208	-2.52239	NA	NA	2.9105e-11	0.023338	3.08654e-11	0.0257464	2.20607e-12	0.0116561	NA	NA	4.37351e-08	0.607432	3.96766e-08	0.69693	1.32029e-08	0.640943	NA	NA
RASIP1	1.1103e-07	0.000281207	-5.30768	smultixcan	3.28195e-07	0.0010017	-3.46967	Colon_Sigmoid	2.23373e-07	0.000787305	-5.17875	NA	NA	NA	1	1	1	0	3	6.65103	2.26786	-5.377	1.16491	-6.30066	2.45758	NA	NA	2.9105e-11	0.023338	3.08654e-11	0.0257464	2.96387e-10	0.0139876	NA	NA	4.37351e-08	0.607432	3.96766e-08	0.69693	7.04386e-07	0.696616	NA	NA
RASIP1	1.1103e-07	0.000281207	-5.30768	smultixcan	3.28195e-07	0.0010017	-3.46967	Colon_Transverse	3.04563e-08	0.000482968	5.53879	NA	NA	NA	1	1	1	0	3	6.65103	2.26786	-5.377	1.16491	7.0208	-2.52239	NA	NA	2.9105e-11	0.023338	3.08654e-11	0.0257464	2.20607e-12	0.0116561	NA	NA	4.37351e-08	0.607432	3.96766e-08	0.69693	7.3032e-09	0.675004	NA	NA
RASIP1	1.1103e-07	0.000281207	-5.30768	smultixcan	3.28195e-07	0.0010017	-3.46967	Esophagus_Gastroesophageal_Junction	3.44362e-08	0.000480884	-5.51724	NA	NA	NA	1	1	1	0	3	6.65103	2.26786	-5.377	1.16491	-7.04475	2.47761	NA	NA	2.9105e-11	0.023338	3.08654e-11	0.0257464	1.85792e-12	0.0132265	NA	NA	4.37351e-08	0.607432	3.96766e-08	0.69693	2.03888e-08	0.656454	NA	NA
RASIP1	1.1103e-07	0.000281207	-5.30768	smultixcan	3.28195e-07	0.0010017	-3.46967	Esophagus_Mucosa	3.04563e-08	0.000295566	5.53879	NA	NA	NA	1	1	1	0	3	6.65103	2.26786	-5.377	1.16491	7.0208	-2.52239	NA	NA	2.9105e-11	0.023338	3.08654e-11	0.0257464	2.20607e-12	0.0116561	NA	NA	4.37351e-08	0.607432	3.96766e-08	0.69693	8.21597e-09	0.663904	NA	NA
RASIP1	1.1103e-07	0.000281207	-5.30768	smultixcan	3.28195e-07	0.0010017	-3.46967	Heart_Atrial_Appendage	3.44362e-08	0.000424995	5.51724	NA	NA	NA	1	1	1	0	3	6.65103	2.26786	-5.377	1.16491	7.04475	-2.39964	NA	NA	2.9105e-11	0.023338	3.08654e-11	0.0257464	1.85792e-12	0.0164113	NA	NA	4.37351e-08	0.607432	3.96766e-08	0.69693	7.95302e-09	0.72239	NA	NA
RASIP1	1.1103e-07	0.000281207	-5.30768	smultixcan	3.28195e-07	0.0010017	-3.46967	Lung	3.04563e-08	0.000463332	5.53879	NA	NA	NA	1	1	1	0	3	6.65103	2.26786	-5.377	1.16491	7.0208	-2.52239	NA	NA	2.9105e-11	0.023338	3.08654e-11	0.0257464	2.20607e-12	0.0116561	NA	NA	4.37351e-08	0.607432	3.96766e-08	0.69693	1.31761e-08	0.683579	NA	NA
RASIP1	1.1103e-07	0.000281207	-5.30768	smultixcan	3.28195e-07	0.0010017	-3.46967	Minor_Salivary_Gland	3.04563e-08	0.000469177	5.53879	NA	NA	NA	1	1	1	0	3	6.65103	2.26786	-5.377	1.16491	7.0208	-2.52239	NA	NA	2.9105e-11	0.023338	3.08654e-11	0.0257464	2.20607e-12	0.0116561	NA	NA	4.37351e-08	0.607432	3.96766e-08	0.69693	1.64363e-08	0.645955	NA	NA
RASIP1	1.1103e-07	0.000281207	-5.30768	smultixcan	3.28195e-07	0.0010017	-3.46967	Muscle_Skeletal	3.44362e-08	0.000189554	-5.51724	NA	NA	NA	1	1	1	0	3	6.65103	2.26786	-5.377	1.16491	-7.04475	2.47761	NA	NA	2.9105e-11	0.023338	3.08654e-11	0.0257464	1.85792e-12	0.0132265	NA	NA	4.37351e-08	0.607432	3.96766e-08	0.69693	1.1998e-08	0.69469	NA	NA
RASIP1	1.1103e-07	0.000281207	-5.30768	smultixcan	3.28195e-07	0.0010017	-3.46967	Nerve_Tibial	3.44362e-08	0.00019106	-5.51724	NA	NA	NA	1	1	1	0	3	6.65103	2.26786	-5.377	1.16491	-7.04475	2.47761	NA	NA	2.9105e-11	0.023338	3.08654e-11	0.0257464	1.85792e-12	0.0132265	NA	NA	4.37351e-08	0.607432	3.96766e-08	0.69693	1.14606e-08	0.69167	NA	NA
RASIP1	1.1103e-07	0.000281207	-5.30768	smultixcan	3.28195e-07	0.0010017	-3.46967	Skin_Not_Sun_Exposed_Suprapubic	5.03603e-08	0.000485893	5.45003	NA	NA	NA	1	1	1	0	3	6.65103	2.26786	-5.377	1.16491	6.73101	-2.57663	NA	NA	2.9105e-11	0.023338	3.08654e-11	0.0257464	1.68495e-11	0.00997675	NA	NA	4.37351e-08	0.607432	3.96766e-08	0.69693	6.36367e-08	0.643556	NA	NA
RASIP1	1.1103e-07	0.000281207	-5.30768	smultixcan	3.28195e-07	0.0010017	-3.46967	Skin_Sun_Exposed_Lower_leg	2.95903e-08	0.000250876	5.54384	NA	NA	NA	1	1	1	0	3	6.65103	2.26786	-5.377	1.16491	6.98505	-2.54719	NA	NA	2.9105e-11	0.023338	3.08654e-11	0.0257464	2.84748e-12	0.0108593	NA	NA	4.37351e-08	0.607432	3.96766e-08	0.69693	1.08397e-08	0.630676	NA	NA
RASIP1	1.1103e-07	0.000281207	-5.30768	smultixcan	3.28195e-07	0.0010017	-3.46967	Thyroid	3.04563e-08	0.000189065	5.53879	NA	NA	NA	1	1	1	0	3	6.65103	2.26786	-5.377	1.16491	7.0208	-2.52239	NA	NA	2.9105e-11	0.023338	3.08654e-11	0.0257464	2.20607e-12	0.0116561	NA	NA	4.37351e-08	0.607432	3.96766e-08	0.69693	6.21824e-09	0.611871	NA	NA
RASIP1	1.1103e-07	0.000281207	-5.30768	smultixcan	3.28195e-07	0.0010017	-3.46967	Uterus	3.04563e-08	0.000150153	5.53879	NA	NA	NA	1	1	1	0	3	6.65103	2.26786	-5.377	1.16491	7.0208	-2.52239	NA	NA	2.9105e-11	0.023338	3.08654e-11	0.0257464	2.20607e-12	0.0116561	NA	NA	4.37351e-08	0.607432	3.96766e-08	0.69693	1.267e-08	0.653612	NA	NA
RASIP1	1.1103e-07	0.000281207	-5.30768	smultixcan	3.28195e-07	0.0010017	-3.46967	smultixcan	3.28178e-08	0.00022682	-5.52263	NA	NA	NA	1	1	1	0	3	6.65103	2.26786	-5.377	1.16491	-6.987	2.38699	NA	NA	2.9105e-11	0.023338	3.08654e-11	0.0257464	1.50102e-12	0.0143162	NA	NA	4.37351e-08	0.607432	3.96766e-08	0.69693	4.38191e-09	0.671283	NA	NA
ADAMTS7	1.1689e-06	0.00172695	4.86084	Brain_Putamen_basal_ganglia	8.1636e-09	8.12686e-05	-5.76505	Breast_Mammary_Tissue	1.53314e-06	0.00357823	-4.80687	NA	NA	NA	1	1	1	0	3	-0.591732	5.7751	-1.17182	3.98066	0.317479	5.65217	NA	NA	0.55403	7.6909e-09	0.241268	6.87256e-05	0.75088	1.58431e-08	NA	NA	0.848396	2.75842e-05	0.827338	0.085211	0.965633	0.000190983	NA	NA
ADAMTS7	1.1689e-06	0.00172695	4.86084	Brain_Putamen_basal_ganglia	8.1636e-09	8.12686e-05	-5.76505	Cells_EBV-transformed_lymphocytes	1.56062e-06	0.00647761	-4.80331	NA	NA	NA	1	1	1	0	3	-0.591732	5.7751	-1.17182	3.98066	0.00346467	5.68116	NA	NA	0.55403	7.6909e-09	0.241268	6.87256e-05	0.997236	1.33785e-08	NA	NA	0.848396	2.75842e-05	0.827338	0.085211	0.999932	9.8966e-05	NA	NA
ADAMTS7	1.1689e-06	0.00172695	4.86084	Brain_Putamen_basal_ganglia	8.1636e-09	8.12686e-05	-5.76505	Colon_Sigmoid	2.11108e-06	0.00496051	4.74249	NA	NA	NA	1	1	1	0	3	-0.591732	5.7751	-1.17182	3.98066	-0.439241	-5.65217	NA	NA	0.55403	7.6909e-09	0.241268	6.87256e-05	0.660487	1.58431e-08	NA	NA	0.848396	2.75842e-05	0.827338	0.085211	0.954877	0.000133248	NA	NA
ADAMTS7	1.1689e-06	0.00172695	4.86084	Brain_Putamen_basal_ganglia	8.1636e-09	8.12686e-05	-5.76505	Heart_Left_Ventricle	1.46161e-06	0.00968118	4.81641	NA	NA	NA	1	1	1	0	3	-0.591732	5.7751	-1.17182	3.98066	-0.123065	-5.51429	NA	NA	0.55403	7.6909e-09	0.241268	6.87256e-05	0.902055	3.502e-08	NA	NA	0.848396	2.75842e-05	0.827338	0.085211	0.987041	0.000829763	NA	NA
ADAMTS7	1.1689e-06	0.00172695	4.86084	Brain_Putamen_basal_ganglia	8.1636e-09	8.12686e-05	-5.76505	Lung	2.11108e-06	0.00458798	-4.74249	NA	NA	NA	1	1	1	0	3	-0.591732	5.7751	-1.17182	3.98066	0.439241	5.65217	NA	NA	0.55403	7.6909e-09	0.241268	6.87256e-05	0.660487	1.58431e-08	NA	NA	0.848396	2.75842e-05	0.827338	0.085211	0.950304	0.000191401	NA	NA
ADAMTS7	1.1689e-06	0.00172695	4.86084	Brain_Putamen_basal_ganglia	8.1636e-09	8.12686e-05	-5.76505	Ovary	1.53314e-06	0.00348214	-4.80687	NA	NA	NA	1	1	1	0	3	-0.591732	5.7751	-1.17182	3.98066	0.317479	5.65217	NA	NA	0.55403	7.6909e-09	0.241268	6.87256e-05	0.75088	1.58431e-08	NA	NA	0.848396	2.75842e-05	0.827338	0.085211	0.966864	0.000230545	NA	NA
ADAMTS7	1.1689e-06	0.00172695	4.86084	Brain_Putamen_basal_ganglia	8.1636e-09	8.12686e-05	-5.76505	Small_Intestine_Terminal_Ileum	1.53314e-06	0.00402096	-4.80687	NA	NA	NA	1	1	1	0	3	-0.591732	5.7751	-1.17182	3.98066	0.317479	5.65217	NA	NA	0.55403	7.6909e-09	0.241268	6.87256e-05	0.75088	1.58431e-08	NA	NA	0.848396	2.75842e-05	0.827338	0.085211	0.966651	0.000370145	NA	NA
ADAMTS7	1.1689e-06	0.00172695	4.86084	Brain_Putamen_basal_ganglia	8.1636e-09	8.12686e-05	-5.76505	Uterus	2.11108e-06	0.00345188	-4.74249	NA	NA	NA	1	1	1	0	3	-0.591732	5.7751	-1.17182	3.98066	0.439241	5.65217	NA	NA	0.55403	7.6909e-09	0.241268	6.87256e-05	0.660487	1.58431e-08	NA	NA	0.848396	2.75842e-05	0.827338	0.085211	0.952858	0.000165756	NA	NA
ADAMTS7	1.1689e-06	0.00172695	4.86084	Brain_Putamen_basal_ganglia	8.1636e-09	8.12686e-05	-5.76505	smultixcan	1.46161e-06	0.00281633	4.81641	NA	NA	NA	1	1	1	0	3	-0.591732	5.7751	-1.17182	3.98066	-0.123065	-5.51429	NA	NA	0.55403	7.6909e-09	0.241268	6.87256e-05	0.902055	3.502e-08	NA	NA	0.848396	2.75842e-05	0.827338	0.085211	0.986332	0.000318081	NA	NA
ADAMTS7	1.1689e-06	0.00172695	4.86084	smultixcan	4.79766e-06	0.00632455	-1.79615	Breast_Mammary_Tissue	1.53314e-06	0.00357823	-4.80687	NA	NA	NA	1	1	1	0	3	-0.591732	5.7751	-0.0384257	1.73837	0.317479	5.65217	NA	NA	0.55403	7.6909e-09	0.0520504	6.02655e-07	0.75088	1.58431e-08	NA	NA	0.848396	2.75842e-05	0.524174	0.00219758	0.965633	0.000190983	NA	NA
ADAMTS7	1.1689e-06	0.00172695	4.86084	smultixcan	4.79766e-06	0.00632455	-1.79615	Cells_EBV-transformed_lymphocytes	1.56062e-06	0.00647761	-4.80331	NA	NA	NA	1	1	1	0	3	-0.591732	5.7751	-0.0384257	1.73837	0.00346467	5.68116	NA	NA	0.55403	7.6909e-09	0.0520504	6.02655e-07	0.997236	1.33785e-08	NA	NA	0.848396	2.75842e-05	0.524174	0.00219758	0.999932	9.8966e-05	NA	NA
ADAMTS7	1.1689e-06	0.00172695	4.86084	smultixcan	4.79766e-06	0.00632455	-1.79615	Colon_Sigmoid	2.11108e-06	0.00496051	4.74249	NA	NA	NA	1	1	1	0	3	-0.591732	5.7751	-0.0384257	1.73837	-0.439241	-5.65217	NA	NA	0.55403	7.6909e-09	0.0520504	6.02655e-07	0.660487	1.58431e-08	NA	NA	0.848396	2.75842e-05	0.524174	0.00219758	0.954877	0.000133248	NA	NA
ADAMTS7	1.1689e-06	0.00172695	4.86084	smultixcan	4.79766e-06	0.00632455	-1.79615	Heart_Left_Ventricle	1.46161e-06	0.00968118	4.81641	NA	NA	NA	1	1	1	0	3	-0.591732	5.7751	-0.0384257	1.73837	-0.123065	-5.51429	NA	NA	0.55403	7.6909e-09	0.0520504	6.02655e-07	0.902055	3.502e-08	NA	NA	0.848396	2.75842e-05	0.524174	0.00219758	0.987041	0.000829763	NA	NA
ADAMTS7	1.1689e-06	0.00172695	4.86084	smultixcan	4.79766e-06	0.00632455	-1.79615	Lung	2.11108e-06	0.00458798	-4.74249	NA	NA	NA	1	1	1	0	3	-0.591732	5.7751	-0.0384257	1.73837	0.439241	5.65217	NA	NA	0.55403	7.6909e-09	0.0520504	6.02655e-07	0.660487	1.58431e-08	NA	NA	0.848396	2.75842e-05	0.524174	0.00219758	0.950304	0.000191401	NA	NA
ADAMTS7	1.1689e-06	0.00172695	4.86084	smultixcan	4.79766e-06	0.00632455	-1.79615	Ovary	1.53314e-06	0.00348214	-4.80687	NA	NA	NA	1	1	1	0	3	-0.591732	5.7751	-0.0384257	1.73837	0.317479	5.65217	NA	NA	0.55403	7.6909e-09	0.0520504	6.02655e-07	0.75088	1.58431e-08	NA	NA	0.848396	2.75842e-05	0.524174	0.00219758	0.966864	0.000230545	NA	NA
ADAMTS7	1.1689e-06	0.00172695	4.86084	smultixcan	4.79766e-06	0.00632455	-1.79615	Small_Intestine_Terminal_Ileum	1.53314e-06	0.00402096	-4.80687	NA	NA	NA	1	1	1	0	3	-0.591732	5.7751	-0.0384257	1.73837	0.317479	5.65217	NA	NA	0.55403	7.6909e-09	0.0520504	6.02655e-07	0.75088	1.58431e-08	NA	NA	0.848396	2.75842e-05	0.524174	0.00219758	0.966651	0.000370145	NA	NA
ADAMTS7	1.1689e-06	0.00172695	4.86084	smultixcan	4.79766e-06	0.00632455	-1.79615	Uterus	2.11108e-06	0.00345188	-4.74249	NA	NA	NA	1	1	1	0	3	-0.591732	5.7751	-0.0384257	1.73837	0.439241	5.65217	NA	NA	0.55403	7.6909e-09	0.0520504	6.02655e-07	0.660487	1.58431e-08	NA	NA	0.848396	2.75842e-05	0.524174	0.00219758	0.952858	0.000165756	NA	NA
ADAMTS7	1.1689e-06	0.00172695	4.86084	smultixcan	4.79766e-06	0.00632455	-1.79615	smultixcan	1.46161e-06	0.00281633	4.81641	NA	NA	NA	1	1	1	0	3	-0.591732	5.7751	-0.0384257	1.73837	-0.123065	-5.51429	NA	NA	0.55403	7.6909e-09	0.0520504	6.02655e-07	0.902055	3.502e-08	NA	NA	0.848396	2.75842e-05	0.524174	0.00219758	0.986332	0.000318081	NA	NA
MUC1	2.3495e-06	0.00297531	4.72077	Artery_Aorta	2.05861e-07	0.00111968	-5.19397	Adipose_Subcutaneous	2.05861e-07	0.000872411	-5.19397	NA	NA	NA	1	1	1	0	3	-6.72028	-1.76193	-6.25193	2.17547	-6.64472	2.55224	NA	NA	1.8138e-11	0.078081	4.05408e-10	0.0295953	3.03803e-11	0.0107033	NA	NA	2.97331e-08	0.771475	7.33557e-07	0.763388	1.20025e-07	0.616493	NA	NA
MUC1	2.3495e-06	0.00297531	4.72077	Artery_Aorta	2.05861e-07	0.00111968	-5.19397	Adipose_Visceral_Omentum	2.05861e-07	0.000736289	-5.19397	NA	NA	NA	1	1	1	0	3	-6.72028	-1.76193	-6.25193	2.17547	-6.59588	2.55224	NA	NA	1.8138e-11	0.078081	4.05408e-10	0.0295953	4.22744e-11	0.0107033	NA	NA	2.97331e-08	0.771475	7.33557e-07	0.763388	1.44004e-07	0.668559	NA	NA
MUC1	2.3495e-06	0.00297531	4.72077	Artery_Aorta	2.05861e-07	0.00111968	-5.19397	Adrenal_Gland	2.05861e-07	0.000730867	-5.19397	NA	NA	NA	1	1	1	0	3	-6.72028	-1.76193	-6.25193	2.17547	-6.25193	2.55224	NA	NA	1.8138e-11	0.078081	4.05408e-10	0.0295953	4.05408e-10	0.0107033	NA	NA	2.97331e-08	0.771475	7.33557e-07	0.763388	6.89617e-07	0.648663	NA	NA
MUC1	2.3495e-06	0.00297531	4.72077	Artery_Aorta	2.05861e-07	0.00111968	-5.19397	Artery_Aorta	2.05861e-07	0.000629684	5.19397	NA	NA	NA	1	1	1	0	3	-6.72028	-1.76193	-6.25193	2.17547	6.25193	-2.55224	NA	NA	1.8138e-11	0.078081	4.05408e-10	0.0295953	4.05408e-10	0.0107033	NA	NA	2.97331e-08	0.771475	7.33557e-07	0.763388	8.24068e-07	0.636828	NA	NA
MUC1	2.3495e-06	0.00297531	4.72077	Artery_Aorta	2.05861e-07	0.00111968	-5.19397	Artery_Coronary	2.05861e-07	0.000937561	5.19397	NA	NA	NA	1	1	1	0	3	-6.72028	-1.76193	-6.25193	2.17547	6.50631	-2.55224	NA	NA	1.8138e-11	0.078081	4.05408e-10	0.0295953	7.7018e-11	0.0107033	NA	NA	2.97331e-08	0.771475	7.33557e-07	0.763388	3.11624e-07	0.63427	NA	NA
MUC1	2.3495e-06	0.00297531	4.72077	Artery_Aorta	2.05861e-07	0.00111968	-5.19397	Artery_Tibial	2.05861e-07	0.000580241	5.19397	NA	NA	NA	1	1	1	0	3	-6.72028	-1.76193	-6.25193	2.17547	6.25193	-2.55224	NA	NA	1.8138e-11	0.078081	4.05408e-10	0.0295953	4.05408e-10	0.0107033	NA	NA	2.97331e-08	0.771475	7.33557e-07	0.763388	7.43969e-07	0.661632	NA	NA
MUC1	2.3495e-06	0.00297531	4.72077	Artery_Aorta	2.05861e-07	0.00111968	-5.19397	Breast_Mammary_Tissue	2.05861e-07	0.000567822	5.19397	NA	NA	NA	1	1	1	0	3	-6.72028	-1.76193	-6.25193	2.17547	6.25193	-2.55224	NA	NA	1.8138e-11	0.078081	4.05408e-10	0.0295953	4.05408e-10	0.0107033	NA	NA	2.97331e-08	0.771475	7.33557e-07	0.763388	6.05274e-07	0.652282	NA	NA
MUC1	2.3495e-06	0.00297531	4.72077	Artery_Aorta	2.05861e-07	0.00111968	-5.19397	Cells_Cultured_fibroblasts	2.05861e-07	0.00104429	-5.19397	NA	NA	NA	1	1	1	0	3	-6.72028	-1.76193	-6.25193	2.17547	-6.66964	2.55224	NA	NA	1.8138e-11	0.078081	4.05408e-10	0.0295953	2.56431e-11	0.0107033	NA	NA	2.97331e-08	0.771475	7.33557e-07	0.763388	1.12326e-07	0.63396	NA	NA
MUC1	2.3495e-06	0.00297531	4.72077	Artery_Aorta	2.05861e-07	0.00111968	-5.19397	Cells_EBV-transformed_lymphocytes	2.05861e-07	0.00128169	-5.19397	NA	NA	NA	1	1	1	0	3	-6.72028	-1.76193	-6.25193	2.17547	-6.68222	2.55224	NA	NA	1.8138e-11	0.078081	4.05408e-10	0.0295953	2.35354e-11	0.0107033	NA	NA	2.97331e-08	0.771475	7.33557e-07	0.763388	2.95693e-07	0.614558	NA	NA
MUC1	2.3495e-06	0.00297531	4.72077	Artery_Aorta	2.05861e-07	0.00111968	-5.19397	Colon_Sigmoid	2.05861e-07	0.000787305	5.19397	NA	NA	NA	1	1	1	0	3	-6.72028	-1.76193	-6.25193	2.17547	6.60389	-2.55224	NA	NA	1.8138e-11	0.078081	4.05408e-10	0.0295953	4.00494e-11	0.0107033	NA	NA	2.97331e-08	0.771475	7.33557e-07	0.763388	1.9036e-07	0.637958	NA	NA
MUC1	2.3495e-06	0.00297531	4.72077	Artery_Aorta	2.05861e-07	0.00111968	-5.19397	Colon_Transverse	2.05861e-07	0.000721801	5.19397	NA	NA	NA	1	1	1	0	3	-6.72028	-1.76193	-6.25193	2.17547	6.25193	-2.55224	NA	NA	1.8138e-11	0.078081	4.05408e-10	0.0295953	4.05408e-10	0.0107033	NA	NA	2.97331e-08	0.771475	7.33557e-07	0.763388	7.45613e-07	0.663239	NA	NA
MUC1	2.3495e-06	0.00297531	4.72077	Artery_Aorta	2.05861e-07	0.00111968	-5.19397	Esophagus_Gastroesophageal_Junction	2.05861e-07	0.000718688	5.19397	NA	NA	NA	1	1	1	0	3	-6.72028	-1.76193	-6.25193	2.17547	6.56213	-2.55224	NA	NA	1.8138e-11	0.078081	4.05408e-10	0.0295953	5.30429e-11	0.0107033	NA	NA	2.97331e-08	0.771475	7.33557e-07	0.763388	2.18285e-07	0.629717	NA	NA
MUC1	2.3495e-06	0.00297531	4.72077	Artery_Aorta	2.05861e-07	0.00111968	-5.19397	Esophagus_Mucosa	2.05861e-07	0.000399482	5.19397	NA	NA	NA	1	1	1	0	3	-6.72028	-1.76193	-6.25193	2.17547	6.25193	-2.55224	NA	NA	1.8138e-11	0.078081	4.05408e-10	0.0295953	4.05408e-10	0.0107033	NA	NA	2.97331e-08	0.771475	7.33557e-07	0.763388	5.06759e-07	0.66107	NA	NA
MUC1	2.3495e-06	0.00297531	4.72077	Artery_Aorta	2.05861e-07	0.00111968	-5.19397	Esophagus_Muscularis	2.05861e-07	0.000812417	5.19397	NA	NA	NA	1	1	1	0	3	-6.72028	-1.76193	-6.25193	2.17547	6.54701	-2.55224	NA	NA	1.8138e-11	0.078081	4.05408e-10	0.0295953	5.8699e-11	0.0107033	NA	NA	2.97331e-08	0.771475	7.33557e-07	0.763388	3.34769e-07	0.669829	NA	NA
MUC1	2.3495e-06	0.00297531	4.72077	Artery_Aorta	2.05861e-07	0.00111968	-5.19397	Heart_Atrial_Appendage	2.05861e-07	0.00101626	-5.19397	NA	NA	NA	1	1	1	0	3	-6.72028	-1.76193	-6.25193	2.17547	-6.58858	2.55224	NA	NA	1.8138e-11	0.078081	4.05408e-10	0.0295953	4.44059e-11	0.0107033	NA	NA	2.97331e-08	0.771475	7.33557e-07	0.763388	1.28601e-07	0.66467	NA	NA
MUC1	2.3495e-06	0.00297531	4.72077	Artery_Aorta	2.05861e-07	0.00111968	-5.19397	Kidney_Cortex	2.05861e-07	0.000406885	-5.19397	NA	NA	NA	1	1	1	0	3	-6.72028	-1.76193	-6.25193	2.17547	-6.25193	2.55224	NA	NA	1.8138e-11	0.078081	4.05408e-10	0.0295953	4.05408e-10	0.0107033	NA	NA	2.97331e-08	0.771475	7.33557e-07	0.763388	5.89619e-07	0.709654	NA	NA
MUC1	2.3495e-06	0.00297531	4.72077	Artery_Aorta	2.05861e-07	0.00111968	-5.19397	Lung	2.05861e-07	0.000626354	5.19397	NA	NA	NA	1	1	1	0	3	-6.72028	-1.76193	-6.25193	2.17547	6.55198	-2.55224	NA	NA	1.8138e-11	0.078081	4.05408e-10	0.0295953	5.67779e-11	0.0107033	NA	NA	2.97331e-08	0.771475	7.33557e-07	0.763388	1.84282e-07	0.681758	NA	NA
MUC1	2.3495e-06	0.00297531	4.72077	Artery_Aorta	2.05861e-07	0.00111968	-5.19397	Minor_Salivary_Gland	2.05861e-07	0.000469177	5.19397	NA	NA	NA	1	1	1	0	3	-6.72028	-1.76193	-6.25193	2.17547	6.25193	-2.55224	NA	NA	1.8138e-11	0.078081	4.05408e-10	0.0295953	4.05408e-10	0.0107033	NA	NA	2.97331e-08	0.771475	7.33557e-07	0.763388	6.71221e-07	0.629514	NA	NA
MUC1	2.3495e-06	0.00297531	4.72077	Artery_Aorta	2.05861e-07	0.00111968	-5.19397	Nerve_Tibial	2.05861e-07	0.000498929	-5.19397	NA	NA	NA	1	1	1	0	3	-6.72028	-1.76193	-6.25193	2.17547	-6.5872	2.55224	NA	NA	1.8138e-11	0.078081	4.05408e-10	0.0295953	4.48207e-11	0.0107033	NA	NA	2.97331e-08	0.771475	7.33557e-07	0.763388	1.85444e-07	0.667723	NA	NA
MUC1	2.3495e-06	0.00297531	4.72077	Artery_Aorta	2.05861e-07	0.00111968	-5.19397	Ovary	2.05861e-07	0.000701344	-5.19397	NA	NA	NA	1	1	1	0	3	-6.72028	-1.76193	-6.25193	2.17547	-6.66702	2.55224	NA	NA	1.8138e-11	0.078081	4.05408e-10	0.0295953	2.61046e-11	0.0107033	NA	NA	2.97331e-08	0.771475	7.33557e-07	0.763388	8.43179e-08	0.617597	NA	NA
MUC1	2.3495e-06	0.00297531	4.72077	Artery_Aorta	2.05861e-07	0.00111968	-5.19397	Pancreas	2.05861e-07	0.000607879	5.19397	NA	NA	NA	1	1	1	0	3	-6.72028	-1.76193	-6.25193	2.17547	6.47663	-2.55224	NA	NA	1.8138e-11	0.078081	4.05408e-10	0.0295953	9.37924e-11	0.0107033	NA	NA	2.97331e-08	0.771475	7.33557e-07	0.763388	2.86571e-07	0.644487	NA	NA
MUC1	2.3495e-06	0.00297531	4.72077	Artery_Aorta	2.05861e-07	0.00111968	-5.19397	Pituitary	2.05861e-07	0.000985115	-5.19397	NA	NA	NA	1	1	1	0	3	-6.72028	-1.76193	-6.25193	2.17547	-6.57589	2.55224	NA	NA	1.8138e-11	0.078081	4.05408e-10	0.0295953	4.83646e-11	0.0107033	NA	NA	2.97331e-08	0.771475	7.33557e-07	0.763388	2.07455e-07	0.670371	NA	NA
MUC1	2.3495e-06	0.00297531	4.72077	Artery_Aorta	2.05861e-07	0.00111968	-5.19397	Prostate	2.05861e-07	0.000721956	5.19397	NA	NA	NA	1	1	1	0	3	-6.72028	-1.76193	-6.25193	2.17547	6.53194	-2.55224	NA	NA	1.8138e-11	0.078081	4.05408e-10	0.0295953	6.49253e-11	0.0107033	NA	NA	2.97331e-08	0.771475	7.33557e-07	0.763388	1.4441e-07	0.654113	NA	NA
MUC1	2.3495e-06	0.00297531	4.72077	Artery_Aorta	2.05861e-07	0.00111968	-5.19397	Skin_Not_Sun_Exposed_Suprapubic	2.05861e-07	0.000744832	-5.19397	NA	NA	NA	1	1	1	0	3	-6.72028	-1.76193	-6.25193	2.17547	-6.70543	2.55224	NA	NA	1.8138e-11	0.078081	4.05408e-10	0.0295953	2.00817e-11	0.0107033	NA	NA	2.97331e-08	0.771475	7.33557e-07	0.763388	6.82597e-08	0.650241	NA	NA
MUC1	2.3495e-06	0.00297531	4.72077	Artery_Aorta	2.05861e-07	0.00111968	-5.19397	Skin_Sun_Exposed_Lower_leg	2.05861e-07	0.000749876	-5.19397	NA	NA	NA	1	1	1	0	3	-6.72028	-1.76193	-6.25193	2.17547	-6.61728	2.55224	NA	NA	1.8138e-11	0.078081	4.05408e-10	0.0295953	3.65874e-11	0.0107033	NA	NA	2.97331e-08	0.771475	7.33557e-07	0.763388	1.2022e-07	0.62908	NA	NA
MUC1	2.3495e-06	0.00297531	4.72077	Artery_Aorta	2.05861e-07	0.00111968	-5.19397	Small_Intestine_Terminal_Ileum	2.05861e-07	0.000899854	-5.19397	NA	NA	NA	1	1	1	0	3	-6.72028	-1.76193	-6.25193	2.17547	-6.69127	2.55224	NA	NA	1.8138e-11	0.078081	4.05408e-10	0.0295953	2.21242e-11	0.0107033	NA	NA	2.97331e-08	0.771475	7.33557e-07	0.763388	8.03318e-08	0.627284	NA	NA
MUC1	2.3495e-06	0.00297531	4.72077	Artery_Aorta	2.05861e-07	0.00111968	-5.19397	Spleen	2.05861e-07	0.000924352	-5.19397	NA	NA	NA	1	1	1	0	3	-6.72028	-1.76193	-6.25193	2.17547	-6.62678	2.55224	NA	NA	1.8138e-11	0.078081	4.05408e-10	0.0295953	3.43082e-11	0.0107033	NA	NA	2.97331e-08	0.771475	7.33557e-07	0.763388	2.78097e-07	0.655019	NA	NA
MUC1	2.3495e-06	0.00297531	4.72077	Artery_Aorta	2.05861e-07	0.00111968	-5.19397	Stomach	2.05861e-07	0.0006278	5.19397	NA	NA	NA	1	1	1	0	3	-6.72028	-1.76193	-6.25193	2.17547	6.25193	-2.55224	NA	NA	1.8138e-11	0.078081	4.05408e-10	0.0295953	4.05408e-10	0.0107033	NA	NA	2.97331e-08	0.771475	7.33557e-07	0.763388	6.50747e-07	0.638477	NA	NA
MUC1	2.3495e-06	0.00297531	4.72077	Artery_Aorta	2.05861e-07	0.00111968	-5.19397	Testis	2.05861e-07	0.000643454	5.19397	NA	NA	NA	1	1	1	0	3	-6.72028	-1.76193	-6.25193	2.17547	6.56492	-2.55224	NA	NA	1.8138e-11	0.078081	4.05408e-10	0.0295953	5.20603e-11	0.0107033	NA	NA	2.97331e-08	0.771475	7.33557e-07	0.763388	1.92085e-07	0.651877	NA	NA
MUC1	2.3495e-06	0.00297531	4.72077	Artery_Aorta	2.05861e-07	0.00111968	-5.19397	Thyroid	2.05861e-07	0.000458453	-5.19397	NA	NA	NA	1	1	1	0	3	-6.72028	-1.76193	-6.25193	2.17547	-6.6965	2.55224	NA	NA	1.8138e-11	0.078081	4.05408e-10	0.0295953	2.13466e-11	0.0107033	NA	NA	2.97331e-08	0.771475	7.33557e-07	0.763388	4.77338e-08	0.603475	NA	NA
MUC1	2.3495e-06	0.00297531	4.72077	Artery_Aorta	2.05861e-07	0.00111968	-5.19397	Uterus	2.05861e-07	0.000448812	-5.19397	NA	NA	NA	1	1	1	0	3	-6.72028	-1.76193	-6.25193	2.17547	-6.6815	2.55224	NA	NA	1.8138e-11	0.078081	4.05408e-10	0.0295953	2.36511e-11	0.0107033	NA	NA	2.97331e-08	0.771475	7.33557e-07	0.763388	7.75556e-08	0.638879	NA	NA
MUC1	2.3495e-06	0.00297531	4.72077	Artery_Aorta	2.05861e-07	0.00111968	-5.19397	Vagina	2.05861e-07	0.000457649	5.19397	NA	NA	NA	1	1	1	0	3	-6.72028	-1.76193	-6.25193	2.17547	6.57876	-2.55224	NA	NA	1.8138e-11	0.078081	4.05408e-10	0.0295953	4.74375e-11	0.0107033	NA	NA	2.97331e-08	0.771475	7.33557e-07	0.763388	1.14696e-07	0.637312	NA	NA
MUC1	2.3495e-06	0.00297531	4.72077	Artery_Aorta	2.05861e-07	0.00111968	-5.19397	smultixcan	2.05861e-07	0.00062779	5.19397	NA	NA	NA	1	1	1	0	3	-6.72028	-1.76193	-6.25193	2.17547	6.25193	-2.52612	NA	NA	1.8138e-11	0.078081	4.05408e-10	0.0295953	4.05408e-10	0.0313173	NA	NA	2.97331e-08	0.771475	7.33557e-07	0.763388	5.68129e-07	0.742146	NA	NA
MUC1	2.3495e-06	0.00297531	4.72077	Artery_Tibial	2.05861e-07	0.00230174	-5.19397	Adipose_Subcutaneous	2.05861e-07	0.000872411	-5.19397	NA	NA	NA	1	1	1	0	3	-6.72028	-1.76193	2.4761	2.54979	-6.64472	2.55224	NA	NA	1.8138e-11	0.078081	0.0132827	0.0107789	3.03803e-11	0.0107033	NA	NA	2.97331e-08	0.771475	0.497252	0.681492	1.20025e-07	0.616493	NA	NA
MUC1	2.3495e-06	0.00297531	4.72077	Artery_Tibial	2.05861e-07	0.00230174	-5.19397	Adipose_Visceral_Omentum	2.05861e-07	0.000736289	-5.19397	NA	NA	NA	1	1	1	0	3	-6.72028	-1.76193	2.4761	2.54979	-6.59588	2.55224	NA	NA	1.8138e-11	0.078081	0.0132827	0.0107789	4.22744e-11	0.0107033	NA	NA	2.97331e-08	0.771475	0.497252	0.681492	1.44004e-07	0.668559	NA	NA
MUC1	2.3495e-06	0.00297531	4.72077	Artery_Tibial	2.05861e-07	0.00230174	-5.19397	Adrenal_Gland	2.05861e-07	0.000730867	-5.19397	NA	NA	NA	1	1	1	0	3	-6.72028	-1.76193	2.4761	2.54979	-6.25193	2.55224	NA	NA	1.8138e-11	0.078081	0.0132827	0.0107789	4.05408e-10	0.0107033	NA	NA	2.97331e-08	0.771475	0.497252	0.681492	6.89617e-07	0.648663	NA	NA
MUC1	2.3495e-06	0.00297531	4.72077	Artery_Tibial	2.05861e-07	0.00230174	-5.19397	Artery_Aorta	2.05861e-07	0.000629684	5.19397	NA	NA	NA	1	1	1	0	3	-6.72028	-1.76193	2.4761	2.54979	6.25193	-2.55224	NA	NA	1.8138e-11	0.078081	0.0132827	0.0107789	4.05408e-10	0.0107033	NA	NA	2.97331e-08	0.771475	0.497252	0.681492	8.24068e-07	0.636828	NA	NA
MUC1	2.3495e-06	0.00297531	4.72077	Artery_Tibial	2.05861e-07	0.00230174	-5.19397	Artery_Coronary	2.05861e-07	0.000937561	5.19397	NA	NA	NA	1	1	1	0	3	-6.72028	-1.76193	2.4761	2.54979	6.50631	-2.55224	NA	NA	1.8138e-11	0.078081	0.0132827	0.0107789	7.7018e-11	0.0107033	NA	NA	2.97331e-08	0.771475	0.497252	0.681492	3.11624e-07	0.63427	NA	NA
MUC1	2.3495e-06	0.00297531	4.72077	Artery_Tibial	2.05861e-07	0.00230174	-5.19397	Artery_Tibial	2.05861e-07	0.000580241	5.19397	NA	NA	NA	1	1	1	0	3	-6.72028	-1.76193	2.4761	2.54979	6.25193	-2.55224	NA	NA	1.8138e-11	0.078081	0.0132827	0.0107789	4.05408e-10	0.0107033	NA	NA	2.97331e-08	0.771475	0.497252	0.681492	7.43969e-07	0.661632	NA	NA
MUC1	2.3495e-06	0.00297531	4.72077	Artery_Tibial	2.05861e-07	0.00230174	-5.19397	Breast_Mammary_Tissue	2.05861e-07	0.000567822	5.19397	NA	NA	NA	1	1	1	0	3	-6.72028	-1.76193	2.4761	2.54979	6.25193	-2.55224	NA	NA	1.8138e-11	0.078081	0.0132827	0.0107789	4.05408e-10	0.0107033	NA	NA	2.97331e-08	0.771475	0.497252	0.681492	6.05274e-07	0.652282	NA	NA
MUC1	2.3495e-06	0.00297531	4.72077	Artery_Tibial	2.05861e-07	0.00230174	-5.19397	Cells_Cultured_fibroblasts	2.05861e-07	0.00104429	-5.19397	NA	NA	NA	1	1	1	0	3	-6.72028	-1.76193	2.4761	2.54979	-6.66964	2.55224	NA	NA	1.8138e-11	0.078081	0.0132827	0.0107789	2.56431e-11	0.0107033	NA	NA	2.97331e-08	0.771475	0.497252	0.681492	1.12326e-07	0.63396	NA	NA
MUC1	2.3495e-06	0.00297531	4.72077	Artery_Tibial	2.05861e-07	0.00230174	-5.19397	Cells_EBV-transformed_lymphocytes	2.05861e-07	0.00128169	-5.19397	NA	NA	NA	1	1	1	0	3	-6.72028	-1.76193	2.4761	2.54979	-6.68222	2.55224	NA	NA	1.8138e-11	0.078081	0.0132827	0.0107789	2.35354e-11	0.0107033	NA	NA	2.97331e-08	0.771475	0.497252	0.681492	2.95693e-07	0.614558	NA	NA
MUC1	2.3495e-06	0.00297531	4.72077	Artery_Tibial	2.05861e-07	0.00230174	-5.19397	Colon_Sigmoid	2.05861e-07	0.000787305	5.19397	NA	NA	NA	1	1	1	0	3	-6.72028	-1.76193	2.4761	2.54979	6.60389	-2.55224	NA	NA	1.8138e-11	0.078081	0.0132827	0.0107789	4.00494e-11	0.0107033	NA	NA	2.97331e-08	0.771475	0.497252	0.681492	1.9036e-07	0.637958	NA	NA
MUC1	2.3495e-06	0.00297531	4.72077	Artery_Tibial	2.05861e-07	0.00230174	-5.19397	Colon_Transverse	2.05861e-07	0.000721801	5.19397	NA	NA	NA	1	1	1	0	3	-6.72028	-1.76193	2.4761	2.54979	6.25193	-2.55224	NA	NA	1.8138e-11	0.078081	0.0132827	0.0107789	4.05408e-10	0.0107033	NA	NA	2.97331e-08	0.771475	0.497252	0.681492	7.45613e-07	0.663239	NA	NA
MUC1	2.3495e-06	0.00297531	4.72077	Artery_Tibial	2.05861e-07	0.00230174	-5.19397	Esophagus_Gastroesophageal_Junction	2.05861e-07	0.000718688	5.19397	NA	NA	NA	1	1	1	0	3	-6.72028	-1.76193	2.4761	2.54979	6.56213	-2.55224	NA	NA	1.8138e-11	0.078081	0.0132827	0.0107789	5.30429e-11	0.0107033	NA	NA	2.97331e-08	0.771475	0.497252	0.681492	2.18285e-07	0.629717	NA	NA
MUC1	2.3495e-06	0.00297531	4.72077	Artery_Tibial	2.05861e-07	0.00230174	-5.19397	Esophagus_Mucosa	2.05861e-07	0.000399482	5.19397	NA	NA	NA	1	1	1	0	3	-6.72028	-1.76193	2.4761	2.54979	6.25193	-2.55224	NA	NA	1.8138e-11	0.078081	0.0132827	0.0107789	4.05408e-10	0.0107033	NA	NA	2.97331e-08	0.771475	0.497252	0.681492	5.06759e-07	0.66107	NA	NA
MUC1	2.3495e-06	0.00297531	4.72077	Artery_Tibial	2.05861e-07	0.00230174	-5.19397	Esophagus_Muscularis	2.05861e-07	0.000812417	5.19397	NA	NA	NA	1	1	1	0	3	-6.72028	-1.76193	2.4761	2.54979	6.54701	-2.55224	NA	NA	1.8138e-11	0.078081	0.0132827	0.0107789	5.8699e-11	0.0107033	NA	NA	2.97331e-08	0.771475	0.497252	0.681492	3.34769e-07	0.669829	NA	NA
MUC1	2.3495e-06	0.00297531	4.72077	Artery_Tibial	2.05861e-07	0.00230174	-5.19397	Heart_Atrial_Appendage	2.05861e-07	0.00101626	-5.19397	NA	NA	NA	1	1	1	0	3	-6.72028	-1.76193	2.4761	2.54979	-6.58858	2.55224	NA	NA	1.8138e-11	0.078081	0.0132827	0.0107789	4.44059e-11	0.0107033	NA	NA	2.97331e-08	0.771475	0.497252	0.681492	1.28601e-07	0.66467	NA	NA
MUC1	2.3495e-06	0.00297531	4.72077	Artery_Tibial	2.05861e-07	0.00230174	-5.19397	Kidney_Cortex	2.05861e-07	0.000406885	-5.19397	NA	NA	NA	1	1	1	0	3	-6.72028	-1.76193	2.4761	2.54979	-6.25193	2.55224	NA	NA	1.8138e-11	0.078081	0.0132827	0.0107789	4.05408e-10	0.0107033	NA	NA	2.97331e-08	0.771475	0.497252	0.681492	5.89619e-07	0.709654	NA	NA
MUC1	2.3495e-06	0.00297531	4.72077	Artery_Tibial	2.05861e-07	0.00230174	-5.19397	Lung	2.05861e-07	0.000626354	5.19397	NA	NA	NA	1	1	1	0	3	-6.72028	-1.76193	2.4761	2.54979	6.55198	-2.55224	NA	NA	1.8138e-11	0.078081	0.0132827	0.0107789	5.67779e-11	0.0107033	NA	NA	2.97331e-08	0.771475	0.497252	0.681492	1.84282e-07	0.681758	NA	NA
MUC1	2.3495e-06	0.00297531	4.72077	Artery_Tibial	2.05861e-07	0.00230174	-5.19397	Minor_Salivary_Gland	2.05861e-07	0.000469177	5.19397	NA	NA	NA	1	1	1	0	3	-6.72028	-1.76193	2.4761	2.54979	6.25193	-2.55224	NA	NA	1.8138e-11	0.078081	0.0132827	0.0107789	4.05408e-10	0.0107033	NA	NA	2.97331e-08	0.771475	0.497252	0.681492	6.71221e-07	0.629514	NA	NA
MUC1	2.3495e-06	0.00297531	4.72077	Artery_Tibial	2.05861e-07	0.00230174	-5.19397	Nerve_Tibial	2.05861e-07	0.000498929	-5.19397	NA	NA	NA	1	1	1	0	3	-6.72028	-1.76193	2.4761	2.54979	-6.5872	2.55224	NA	NA	1.8138e-11	0.078081	0.0132827	0.0107789	4.48207e-11	0.0107033	NA	NA	2.97331e-08	0.771475	0.497252	0.681492	1.85444e-07	0.667723	NA	NA
MUC1	2.3495e-06	0.00297531	4.72077	Artery_Tibial	2.05861e-07	0.00230174	-5.19397	Ovary	2.05861e-07	0.000701344	-5.19397	NA	NA	NA	1	1	1	0	3	-6.72028	-1.76193	2.4761	2.54979	-6.66702	2.55224	NA	NA	1.8138e-11	0.078081	0.0132827	0.0107789	2.61046e-11	0.0107033	NA	NA	2.97331e-08	0.771475	0.497252	0.681492	8.43179e-08	0.617597	NA	NA
MUC1	2.3495e-06	0.00297531	4.72077	Artery_Tibial	2.05861e-07	0.00230174	-5.19397	Pancreas	2.05861e-07	0.000607879	5.19397	NA	NA	NA	1	1	1	0	3	-6.72028	-1.76193	2.4761	2.54979	6.47663	-2.55224	NA	NA	1.8138e-11	0.078081	0.0132827	0.0107789	9.37924e-11	0.0107033	NA	NA	2.97331e-08	0.771475	0.497252	0.681492	2.86571e-07	0.644487	NA	NA
MUC1	2.3495e-06	0.00297531	4.72077	Artery_Tibial	2.05861e-07	0.00230174	-5.19397	Pituitary	2.05861e-07	0.000985115	-5.19397	NA	NA	NA	1	1	1	0	3	-6.72028	-1.76193	2.4761	2.54979	-6.57589	2.55224	NA	NA	1.8138e-11	0.078081	0.0132827	0.0107789	4.83646e-11	0.0107033	NA	NA	2.97331e-08	0.771475	0.497252	0.681492	2.07455e-07	0.670371	NA	NA
MUC1	2.3495e-06	0.00297531	4.72077	Artery_Tibial	2.05861e-07	0.00230174	-5.19397	Prostate	2.05861e-07	0.000721956	5.19397	NA	NA	NA	1	1	1	0	3	-6.72028	-1.76193	2.4761	2.54979	6.53194	-2.55224	NA	NA	1.8138e-11	0.078081	0.0132827	0.0107789	6.49253e-11	0.0107033	NA	NA	2.97331e-08	0.771475	0.497252	0.681492	1.4441e-07	0.654113	NA	NA
MUC1	2.3495e-06	0.00297531	4.72077	Artery_Tibial	2.05861e-07	0.00230174	-5.19397	Skin_Not_Sun_Exposed_Suprapubic	2.05861e-07	0.000744832	-5.19397	NA	NA	NA	1	1	1	0	3	-6.72028	-1.76193	2.4761	2.54979	-6.70543	2.55224	NA	NA	1.8138e-11	0.078081	0.0132827	0.0107789	2.00817e-11	0.0107033	NA	NA	2.97331e-08	0.771475	0.497252	0.681492	6.82597e-08	0.650241	NA	NA
MUC1	2.3495e-06	0.00297531	4.72077	Artery_Tibial	2.05861e-07	0.00230174	-5.19397	Skin_Sun_Exposed_Lower_leg	2.05861e-07	0.000749876	-5.19397	NA	NA	NA	1	1	1	0	3	-6.72028	-1.76193	2.4761	2.54979	-6.61728	2.55224	NA	NA	1.8138e-11	0.078081	0.0132827	0.0107789	3.65874e-11	0.0107033	NA	NA	2.97331e-08	0.771475	0.497252	0.681492	1.2022e-07	0.62908	NA	NA
MUC1	2.3495e-06	0.00297531	4.72077	Artery_Tibial	2.05861e-07	0.00230174	-5.19397	Small_Intestine_Terminal_Ileum	2.05861e-07	0.000899854	-5.19397	NA	NA	NA	1	1	1	0	3	-6.72028	-1.76193	2.4761	2.54979	-6.69127	2.55224	NA	NA	1.8138e-11	0.078081	0.0132827	0.0107789	2.21242e-11	0.0107033	NA	NA	2.97331e-08	0.771475	0.497252	0.681492	8.03318e-08	0.627284	NA	NA
MUC1	2.3495e-06	0.00297531	4.72077	Artery_Tibial	2.05861e-07	0.00230174	-5.19397	Spleen	2.05861e-07	0.000924352	-5.19397	NA	NA	NA	1	1	1	0	3	-6.72028	-1.76193	2.4761	2.54979	-6.62678	2.55224	NA	NA	1.8138e-11	0.078081	0.0132827	0.0107789	3.43082e-11	0.0107033	NA	NA	2.97331e-08	0.771475	0.497252	0.681492	2.78097e-07	0.655019	NA	NA
MUC1	2.3495e-06	0.00297531	4.72077	Artery_Tibial	2.05861e-07	0.00230174	-5.19397	Stomach	2.05861e-07	0.0006278	5.19397	NA	NA	NA	1	1	1	0	3	-6.72028	-1.76193	2.4761	2.54979	6.25193	-2.55224	NA	NA	1.8138e-11	0.078081	0.0132827	0.0107789	4.05408e-10	0.0107033	NA	NA	2.97331e-08	0.771475	0.497252	0.681492	6.50747e-07	0.638477	NA	NA
MUC1	2.3495e-06	0.00297531	4.72077	Artery_Tibial	2.05861e-07	0.00230174	-5.19397	Testis	2.05861e-07	0.000643454	5.19397	NA	NA	NA	1	1	1	0	3	-6.72028	-1.76193	2.4761	2.54979	6.56492	-2.55224	NA	NA	1.8138e-11	0.078081	0.0132827	0.0107789	5.20603e-11	0.0107033	NA	NA	2.97331e-08	0.771475	0.497252	0.681492	1.92085e-07	0.651877	NA	NA
MUC1	2.3495e-06	0.00297531	4.72077	Artery_Tibial	2.05861e-07	0.00230174	-5.19397	Thyroid	2.05861e-07	0.000458453	-5.19397	NA	NA	NA	1	1	1	0	3	-6.72028	-1.76193	2.4761	2.54979	-6.6965	2.55224	NA	NA	1.8138e-11	0.078081	0.0132827	0.0107789	2.13466e-11	0.0107033	NA	NA	2.97331e-08	0.771475	0.497252	0.681492	4.77338e-08	0.603475	NA	NA
MUC1	2.3495e-06	0.00297531	4.72077	Artery_Tibial	2.05861e-07	0.00230174	-5.19397	Uterus	2.05861e-07	0.000448812	-5.19397	NA	NA	NA	1	1	1	0	3	-6.72028	-1.76193	2.4761	2.54979	-6.6815	2.55224	NA	NA	1.8138e-11	0.078081	0.0132827	0.0107789	2.36511e-11	0.0107033	NA	NA	2.97331e-08	0.771475	0.497252	0.681492	7.75556e-08	0.638879	NA	NA
MUC1	2.3495e-06	0.00297531	4.72077	Artery_Tibial	2.05861e-07	0.00230174	-5.19397	Vagina	2.05861e-07	0.000457649	5.19397	NA	NA	NA	1	1	1	0	3	-6.72028	-1.76193	2.4761	2.54979	6.57876	-2.55224	NA	NA	1.8138e-11	0.078081	0.0132827	0.0107789	4.74375e-11	0.0107033	NA	NA	2.97331e-08	0.771475	0.497252	0.681492	1.14696e-07	0.637312	NA	NA
MUC1	2.3495e-06	0.00297531	4.72077	Artery_Tibial	2.05861e-07	0.00230174	-5.19397	smultixcan	2.05861e-07	0.00062779	5.19397	NA	NA	NA	1	1	1	0	3	-6.72028	-1.76193	2.4761	2.54979	6.25193	-2.52612	NA	NA	1.8138e-11	0.078081	0.0132827	0.0107789	4.05408e-10	0.0313173	NA	NA	2.97331e-08	0.771475	0.497252	0.681492	5.68129e-07	0.742146	NA	NA
MUC1	2.3495e-06	0.00297531	4.72077	Brain_Amygdala	2.05861e-07	0.00046185	-5.19397	Adipose_Subcutaneous	2.05861e-07	0.000872411	-5.19397	NA	NA	NA	1	1	1	0	3	-6.72028	-1.76193	-6.25193	2.55224	-6.64472	2.55224	NA	NA	1.8138e-11	0.078081	4.05408e-10	0.0107033	3.03803e-11	0.0107033	NA	NA	2.97331e-08	0.771475	1.48244e-06	0.757792	1.20025e-07	0.616493	NA	NA
MUC1	2.3495e-06	0.00297531	4.72077	Brain_Amygdala	2.05861e-07	0.00046185	-5.19397	Adipose_Visceral_Omentum	2.05861e-07	0.000736289	-5.19397	NA	NA	NA	1	1	1	0	3	-6.72028	-1.76193	-6.25193	2.55224	-6.59588	2.55224	NA	NA	1.8138e-11	0.078081	4.05408e-10	0.0107033	4.22744e-11	0.0107033	NA	NA	2.97331e-08	0.771475	1.48244e-06	0.757792	1.44004e-07	0.668559	NA	NA
MUC1	2.3495e-06	0.00297531	4.72077	Brain_Amygdala	2.05861e-07	0.00046185	-5.19397	Adrenal_Gland	2.05861e-07	0.000730867	-5.19397	NA	NA	NA	1	1	1	0	3	-6.72028	-1.76193	-6.25193	2.55224	-6.25193	2.55224	NA	NA	1.8138e-11	0.078081	4.05408e-10	0.0107033	4.05408e-10	0.0107033	NA	NA	2.97331e-08	0.771475	1.48244e-06	0.757792	6.89617e-07	0.648663	NA	NA
MUC1	2.3495e-06	0.00297531	4.72077	Brain_Amygdala	2.05861e-07	0.00046185	-5.19397	Artery_Aorta	2.05861e-07	0.000629684	5.19397	NA	NA	NA	1	1	1	0	3	-6.72028	-1.76193	-6.25193	2.55224	6.25193	-2.55224	NA	NA	1.8138e-11	0.078081	4.05408e-10	0.0107033	4.05408e-10	0.0107033	NA	NA	2.97331e-08	0.771475	1.48244e-06	0.757792	8.24068e-07	0.636828	NA	NA
MUC1	2.3495e-06	0.00297531	4.72077	Brain_Amygdala	2.05861e-07	0.00046185	-5.19397	Artery_Coronary	2.05861e-07	0.000937561	5.19397	NA	NA	NA	1	1	1	0	3	-6.72028	-1.76193	-6.25193	2.55224	6.50631	-2.55224	NA	NA	1.8138e-11	0.078081	4.05408e-10	0.0107033	7.7018e-11	0.0107033	NA	NA	2.97331e-08	0.771475	1.48244e-06	0.757792	3.11624e-07	0.63427	NA	NA
MUC1	2.3495e-06	0.00297531	4.72077	Brain_Amygdala	2.05861e-07	0.00046185	-5.19397	Artery_Tibial	2.05861e-07	0.000580241	5.19397	NA	NA	NA	1	1	1	0	3	-6.72028	-1.76193	-6.25193	2.55224	6.25193	-2.55224	NA	NA	1.8138e-11	0.078081	4.05408e-10	0.0107033	4.05408e-10	0.0107033	NA	NA	2.97331e-08	0.771475	1.48244e-06	0.757792	7.43969e-07	0.661632	NA	NA
MUC1	2.3495e-06	0.00297531	4.72077	Brain_Amygdala	2.05861e-07	0.00046185	-5.19397	Breast_Mammary_Tissue	2.05861e-07	0.000567822	5.19397	NA	NA	NA	1	1	1	0	3	-6.72028	-1.76193	-6.25193	2.55224	6.25193	-2.55224	NA	NA	1.8138e-11	0.078081	4.05408e-10	0.0107033	4.05408e-10	0.0107033	NA	NA	2.97331e-08	0.771475	1.48244e-06	0.757792	6.05274e-07	0.652282	NA	NA
MUC1	2.3495e-06	0.00297531	4.72077	Brain_Amygdala	2.05861e-07	0.00046185	-5.19397	Cells_Cultured_fibroblasts	2.05861e-07	0.00104429	-5.19397	NA	NA	NA	1	1	1	0	3	-6.72028	-1.76193	-6.25193	2.55224	-6.66964	2.55224	NA	NA	1.8138e-11	0.078081	4.05408e-10	0.0107033	2.56431e-11	0.0107033	NA	NA	2.97331e-08	0.771475	1.48244e-06	0.757792	1.12326e-07	0.63396	NA	NA
MUC1	2.3495e-06	0.00297531	4.72077	Brain_Amygdala	2.05861e-07	0.00046185	-5.19397	Cells_EBV-transformed_lymphocytes	2.05861e-07	0.00128169	-5.19397	NA	NA	NA	1	1	1	0	3	-6.72028	-1.76193	-6.25193	2.55224	-6.68222	2.55224	NA	NA	1.8138e-11	0.078081	4.05408e-10	0.0107033	2.35354e-11	0.0107033	NA	NA	2.97331e-08	0.771475	1.48244e-06	0.757792	2.95693e-07	0.614558	NA	NA
MUC1	2.3495e-06	0.00297531	4.72077	Brain_Amygdala	2.05861e-07	0.00046185	-5.19397	Colon_Sigmoid	2.05861e-07	0.000787305	5.19397	NA	NA	NA	1	1	1	0	3	-6.72028	-1.76193	-6.25193	2.55224	6.60389	-2.55224	NA	NA	1.8138e-11	0.078081	4.05408e-10	0.0107033	4.00494e-11	0.0107033	NA	NA	2.97331e-08	0.771475	1.48244e-06	0.757792	1.9036e-07	0.637958	NA	NA
MUC1	2.3495e-06	0.00297531	4.72077	Brain_Amygdala	2.05861e-07	0.00046185	-5.19397	Colon_Transverse	2.05861e-07	0.000721801	5.19397	NA	NA	NA	1	1	1	0	3	-6.72028	-1.76193	-6.25193	2.55224	6.25193	-2.55224	NA	NA	1.8138e-11	0.078081	4.05408e-10	0.0107033	4.05408e-10	0.0107033	NA	NA	2.97331e-08	0.771475	1.48244e-06	0.757792	7.45613e-07	0.663239	NA	NA
MUC1	2.3495e-06	0.00297531	4.72077	Brain_Amygdala	2.05861e-07	0.00046185	-5.19397	Esophagus_Gastroesophageal_Junction	2.05861e-07	0.000718688	5.19397	NA	NA	NA	1	1	1	0	3	-6.72028	-1.76193	-6.25193	2.55224	6.56213	-2.55224	NA	NA	1.8138e-11	0.078081	4.05408e-10	0.0107033	5.30429e-11	0.0107033	NA	NA	2.97331e-08	0.771475	1.48244e-06	0.757792	2.18285e-07	0.629717	NA	NA
MUC1	2.3495e-06	0.00297531	4.72077	Brain_Amygdala	2.05861e-07	0.00046185	-5.19397	Esophagus_Mucosa	2.05861e-07	0.000399482	5.19397	NA	NA	NA	1	1	1	0	3	-6.72028	-1.76193	-6.25193	2.55224	6.25193	-2.55224	NA	NA	1.8138e-11	0.078081	4.05408e-10	0.0107033	4.05408e-10	0.0107033	NA	NA	2.97331e-08	0.771475	1.48244e-06	0.757792	5.06759e-07	0.66107	NA	NA
MUC1	2.3495e-06	0.00297531	4.72077	Brain_Amygdala	2.05861e-07	0.00046185	-5.19397	Esophagus_Muscularis	2.05861e-07	0.000812417	5.19397	NA	NA	NA	1	1	1	0	3	-6.72028	-1.76193	-6.25193	2.55224	6.54701	-2.55224	NA	NA	1.8138e-11	0.078081	4.05408e-10	0.0107033	5.8699e-11	0.0107033	NA	NA	2.97331e-08	0.771475	1.48244e-06	0.757792	3.34769e-07	0.669829	NA	NA
MUC1	2.3495e-06	0.00297531	4.72077	Brain_Amygdala	2.05861e-07	0.00046185	-5.19397	Heart_Atrial_Appendage	2.05861e-07	0.00101626	-5.19397	NA	NA	NA	1	1	1	0	3	-6.72028	-1.76193	-6.25193	2.55224	-6.58858	2.55224	NA	NA	1.8138e-11	0.078081	4.05408e-10	0.0107033	4.44059e-11	0.0107033	NA	NA	2.97331e-08	0.771475	1.48244e-06	0.757792	1.28601e-07	0.66467	NA	NA
MUC1	2.3495e-06	0.00297531	4.72077	Brain_Amygdala	2.05861e-07	0.00046185	-5.19397	Kidney_Cortex	2.05861e-07	0.000406885	-5.19397	NA	NA	NA	1	1	1	0	3	-6.72028	-1.76193	-6.25193	2.55224	-6.25193	2.55224	NA	NA	1.8138e-11	0.078081	4.05408e-10	0.0107033	4.05408e-10	0.0107033	NA	NA	2.97331e-08	0.771475	1.48244e-06	0.757792	5.89619e-07	0.709654	NA	NA
MUC1	2.3495e-06	0.00297531	4.72077	Brain_Amygdala	2.05861e-07	0.00046185	-5.19397	Lung	2.05861e-07	0.000626354	5.19397	NA	NA	NA	1	1	1	0	3	-6.72028	-1.76193	-6.25193	2.55224	6.55198	-2.55224	NA	NA	1.8138e-11	0.078081	4.05408e-10	0.0107033	5.67779e-11	0.0107033	NA	NA	2.97331e-08	0.771475	1.48244e-06	0.757792	1.84282e-07	0.681758	NA	NA
MUC1	2.3495e-06	0.00297531	4.72077	Brain_Amygdala	2.05861e-07	0.00046185	-5.19397	Minor_Salivary_Gland	2.05861e-07	0.000469177	5.19397	NA	NA	NA	1	1	1	0	3	-6.72028	-1.76193	-6.25193	2.55224	6.25193	-2.55224	NA	NA	1.8138e-11	0.078081	4.05408e-10	0.0107033	4.05408e-10	0.0107033	NA	NA	2.97331e-08	0.771475	1.48244e-06	0.757792	6.71221e-07	0.629514	NA	NA
MUC1	2.3495e-06	0.00297531	4.72077	Brain_Amygdala	2.05861e-07	0.00046185	-5.19397	Nerve_Tibial	2.05861e-07	0.000498929	-5.19397	NA	NA	NA	1	1	1	0	3	-6.72028	-1.76193	-6.25193	2.55224	-6.5872	2.55224	NA	NA	1.8138e-11	0.078081	4.05408e-10	0.0107033	4.48207e-11	0.0107033	NA	NA	2.97331e-08	0.771475	1.48244e-06	0.757792	1.85444e-07	0.667723	NA	NA
MUC1	2.3495e-06	0.00297531	4.72077	Brain_Amygdala	2.05861e-07	0.00046185	-5.19397	Ovary	2.05861e-07	0.000701344	-5.19397	NA	NA	NA	1	1	1	0	3	-6.72028	-1.76193	-6.25193	2.55224	-6.66702	2.55224	NA	NA	1.8138e-11	0.078081	4.05408e-10	0.0107033	2.61046e-11	0.0107033	NA	NA	2.97331e-08	0.771475	1.48244e-06	0.757792	8.43179e-08	0.617597	NA	NA
MUC1	2.3495e-06	0.00297531	4.72077	Brain_Amygdala	2.05861e-07	0.00046185	-5.19397	Pancreas	2.05861e-07	0.000607879	5.19397	NA	NA	NA	1	1	1	0	3	-6.72028	-1.76193	-6.25193	2.55224	6.47663	-2.55224	NA	NA	1.8138e-11	0.078081	4.05408e-10	0.0107033	9.37924e-11	0.0107033	NA	NA	2.97331e-08	0.771475	1.48244e-06	0.757792	2.86571e-07	0.644487	NA	NA
MUC1	2.3495e-06	0.00297531	4.72077	Brain_Amygdala	2.05861e-07	0.00046185	-5.19397	Pituitary	2.05861e-07	0.000985115	-5.19397	NA	NA	NA	1	1	1	0	3	-6.72028	-1.76193	-6.25193	2.55224	-6.57589	2.55224	NA	NA	1.8138e-11	0.078081	4.05408e-10	0.0107033	4.83646e-11	0.0107033	NA	NA	2.97331e-08	0.771475	1.48244e-06	0.757792	2.07455e-07	0.670371	NA	NA
MUC1	2.3495e-06	0.00297531	4.72077	Brain_Amygdala	2.05861e-07	0.00046185	-5.19397	Prostate	2.05861e-07	0.000721956	5.19397	NA	NA	NA	1	1	1	0	3	-6.72028	-1.76193	-6.25193	2.55224	6.53194	-2.55224	NA	NA	1.8138e-11	0.078081	4.05408e-10	0.0107033	6.49253e-11	0.0107033	NA	NA	2.97331e-08	0.771475	1.48244e-06	0.757792	1.4441e-07	0.654113	NA	NA
MUC1	2.3495e-06	0.00297531	4.72077	Brain_Amygdala	2.05861e-07	0.00046185	-5.19397	Skin_Not_Sun_Exposed_Suprapubic	2.05861e-07	0.000744832	-5.19397	NA	NA	NA	1	1	1	0	3	-6.72028	-1.76193	-6.25193	2.55224	-6.70543	2.55224	NA	NA	1.8138e-11	0.078081	4.05408e-10	0.0107033	2.00817e-11	0.0107033	NA	NA	2.97331e-08	0.771475	1.48244e-06	0.757792	6.82597e-08	0.650241	NA	NA
MUC1	2.3495e-06	0.00297531	4.72077	Brain_Amygdala	2.05861e-07	0.00046185	-5.19397	Skin_Sun_Exposed_Lower_leg	2.05861e-07	0.000749876	-5.19397	NA	NA	NA	1	1	1	0	3	-6.72028	-1.76193	-6.25193	2.55224	-6.61728	2.55224	NA	NA	1.8138e-11	0.078081	4.05408e-10	0.0107033	3.65874e-11	0.0107033	NA	NA	2.97331e-08	0.771475	1.48244e-06	0.757792	1.2022e-07	0.62908	NA	NA
MUC1	2.3495e-06	0.00297531	4.72077	Brain_Amygdala	2.05861e-07	0.00046185	-5.19397	Small_Intestine_Terminal_Ileum	2.05861e-07	0.000899854	-5.19397	NA	NA	NA	1	1	1	0	3	-6.72028	-1.76193	-6.25193	2.55224	-6.69127	2.55224	NA	NA	1.8138e-11	0.078081	4.05408e-10	0.0107033	2.21242e-11	0.0107033	NA	NA	2.97331e-08	0.771475	1.48244e-06	0.757792	8.03318e-08	0.627284	NA	NA
MUC1	2.3495e-06	0.00297531	4.72077	Brain_Amygdala	2.05861e-07	0.00046185	-5.19397	Spleen	2.05861e-07	0.000924352	-5.19397	NA	NA	NA	1	1	1	0	3	-6.72028	-1.76193	-6.25193	2.55224	-6.62678	2.55224	NA	NA	1.8138e-11	0.078081	4.05408e-10	0.0107033	3.43082e-11	0.0107033	NA	NA	2.97331e-08	0.771475	1.48244e-06	0.757792	2.78097e-07	0.655019	NA	NA
MUC1	2.3495e-06	0.00297531	4.72077	Brain_Amygdala	2.05861e-07	0.00046185	-5.19397	Stomach	2.05861e-07	0.0006278	5.19397	NA	NA	NA	1	1	1	0	3	-6.72028	-1.76193	-6.25193	2.55224	6.25193	-2.55224	NA	NA	1.8138e-11	0.078081	4.05408e-10	0.0107033	4.05408e-10	0.0107033	NA	NA	2.97331e-08	0.771475	1.48244e-06	0.757792	6.50747e-07	0.638477	NA	NA
MUC1	2.3495e-06	0.00297531	4.72077	Brain_Amygdala	2.05861e-07	0.00046185	-5.19397	Testis	2.05861e-07	0.000643454	5.19397	NA	NA	NA	1	1	1	0	3	-6.72028	-1.76193	-6.25193	2.55224	6.56492	-2.55224	NA	NA	1.8138e-11	0.078081	4.05408e-10	0.0107033	5.20603e-11	0.0107033	NA	NA	2.97331e-08	0.771475	1.48244e-06	0.757792	1.92085e-07	0.651877	NA	NA
MUC1	2.3495e-06	0.00297531	4.72077	Brain_Amygdala	2.05861e-07	0.00046185	-5.19397	Thyroid	2.05861e-07	0.000458453	-5.19397	NA	NA	NA	1	1	1	0	3	-6.72028	-1.76193	-6.25193	2.55224	-6.6965	2.55224	NA	NA	1.8138e-11	0.078081	4.05408e-10	0.0107033	2.13466e-11	0.0107033	NA	NA	2.97331e-08	0.771475	1.48244e-06	0.757792	4.77338e-08	0.603475	NA	NA
MUC1	2.3495e-06	0.00297531	4.72077	Brain_Amygdala	2.05861e-07	0.00046185	-5.19397	Uterus	2.05861e-07	0.000448812	-5.19397	NA	NA	NA	1	1	1	0	3	-6.72028	-1.76193	-6.25193	2.55224	-6.6815	2.55224	NA	NA	1.8138e-11	0.078081	4.05408e-10	0.0107033	2.36511e-11	0.0107033	NA	NA	2.97331e-08	0.771475	1.48244e-06	0.757792	7.75556e-08	0.638879	NA	NA
MUC1	2.3495e-06	0.00297531	4.72077	Brain_Amygdala	2.05861e-07	0.00046185	-5.19397	Vagina	2.05861e-07	0.000457649	5.19397	NA	NA	NA	1	1	1	0	3	-6.72028	-1.76193	-6.25193	2.55224	6.57876	-2.55224	NA	NA	1.8138e-11	0.078081	4.05408e-10	0.0107033	4.74375e-11	0.0107033	NA	NA	2.97331e-08	0.771475	1.48244e-06	0.757792	1.14696e-07	0.637312	NA	NA
MUC1	2.3495e-06	0.00297531	4.72077	Brain_Amygdala	2.05861e-07	0.00046185	-5.19397	smultixcan	2.05861e-07	0.00062779	5.19397	NA	NA	NA	1	1	1	0	3	-6.72028	-1.76193	-6.25193	2.55224	6.25193	-2.52612	NA	NA	1.8138e-11	0.078081	4.05408e-10	0.0107033	4.05408e-10	0.0313173	NA	NA	2.97331e-08	0.771475	1.48244e-06	0.757792	5.68129e-07	0.742146	NA	NA
MUC1	2.3495e-06	0.00297531	4.72077	Cells_EBV-transformed_lymphocytes	2.05861e-07	0.00179902	-5.19397	Adipose_Subcutaneous	2.05861e-07	0.000872411	-5.19397	NA	NA	NA	1	1	1	0	3	-6.72028	-1.76193	-0.702381	2.55224	-6.64472	2.55224	NA	NA	1.8138e-11	0.078081	0.482441	0.0107033	3.03803e-11	0.0107033	NA	NA	2.97331e-08	0.771475	0.92869	0.700069	1.20025e-07	0.616493	NA	NA
MUC1	2.3495e-06	0.00297531	4.72077	Cells_EBV-transformed_lymphocytes	2.05861e-07	0.00179902	-5.19397	Adipose_Visceral_Omentum	2.05861e-07	0.000736289	-5.19397	NA	NA	NA	1	1	1	0	3	-6.72028	-1.76193	-0.702381	2.55224	-6.59588	2.55224	NA	NA	1.8138e-11	0.078081	0.482441	0.0107033	4.22744e-11	0.0107033	NA	NA	2.97331e-08	0.771475	0.92869	0.700069	1.44004e-07	0.668559	NA	NA
MUC1	2.3495e-06	0.00297531	4.72077	Cells_EBV-transformed_lymphocytes	2.05861e-07	0.00179902	-5.19397	Adrenal_Gland	2.05861e-07	0.000730867	-5.19397	NA	NA	NA	1	1	1	0	3	-6.72028	-1.76193	-0.702381	2.55224	-6.25193	2.55224	NA	NA	1.8138e-11	0.078081	0.482441	0.0107033	4.05408e-10	0.0107033	NA	NA	2.97331e-08	0.771475	0.92869	0.700069	6.89617e-07	0.648663	NA	NA
MUC1	2.3495e-06	0.00297531	4.72077	Cells_EBV-transformed_lymphocytes	2.05861e-07	0.00179902	-5.19397	Artery_Aorta	2.05861e-07	0.000629684	5.19397	NA	NA	NA	1	1	1	0	3	-6.72028	-1.76193	-0.702381	2.55224	6.25193	-2.55224	NA	NA	1.8138e-11	0.078081	0.482441	0.0107033	4.05408e-10	0.0107033	NA	NA	2.97331e-08	0.771475	0.92869	0.700069	8.24068e-07	0.636828	NA	NA
MUC1	2.3495e-06	0.00297531	4.72077	Cells_EBV-transformed_lymphocytes	2.05861e-07	0.00179902	-5.19397	Artery_Coronary	2.05861e-07	0.000937561	5.19397	NA	NA	NA	1	1	1	0	3	-6.72028	-1.76193	-0.702381	2.55224	6.50631	-2.55224	NA	NA	1.8138e-11	0.078081	0.482441	0.0107033	7.7018e-11	0.0107033	NA	NA	2.97331e-08	0.771475	0.92869	0.700069	3.11624e-07	0.63427	NA	NA
MUC1	2.3495e-06	0.00297531	4.72077	Cells_EBV-transformed_lymphocytes	2.05861e-07	0.00179902	-5.19397	Artery_Tibial	2.05861e-07	0.000580241	5.19397	NA	NA	NA	1	1	1	0	3	-6.72028	-1.76193	-0.702381	2.55224	6.25193	-2.55224	NA	NA	1.8138e-11	0.078081	0.482441	0.0107033	4.05408e-10	0.0107033	NA	NA	2.97331e-08	0.771475	0.92869	0.700069	7.43969e-07	0.661632	NA	NA
MUC1	2.3495e-06	0.00297531	4.72077	Cells_EBV-transformed_lymphocytes	2.05861e-07	0.00179902	-5.19397	Breast_Mammary_Tissue	2.05861e-07	0.000567822	5.19397	NA	NA	NA	1	1	1	0	3	-6.72028	-1.76193	-0.702381	2.55224	6.25193	-2.55224	NA	NA	1.8138e-11	0.078081	0.482441	0.0107033	4.05408e-10	0.0107033	NA	NA	2.97331e-08	0.771475	0.92869	0.700069	6.05274e-07	0.652282	NA	NA
MUC1	2.3495e-06	0.00297531	4.72077	Cells_EBV-transformed_lymphocytes	2.05861e-07	0.00179902	-5.19397	Cells_Cultured_fibroblasts	2.05861e-07	0.00104429	-5.19397	NA	NA	NA	1	1	1	0	3	-6.72028	-1.76193	-0.702381	2.55224	-6.66964	2.55224	NA	NA	1.8138e-11	0.078081	0.482441	0.0107033	2.56431e-11	0.0107033	NA	NA	2.97331e-08	0.771475	0.92869	0.700069	1.12326e-07	0.63396	NA	NA
MUC1	2.3495e-06	0.00297531	4.72077	Cells_EBV-transformed_lymphocytes	2.05861e-07	0.00179902	-5.19397	Cells_EBV-transformed_lymphocytes	2.05861e-07	0.00128169	-5.19397	NA	NA	NA	1	1	1	0	3	-6.72028	-1.76193	-0.702381	2.55224	-6.68222	2.55224	NA	NA	1.8138e-11	0.078081	0.482441	0.0107033	2.35354e-11	0.0107033	NA	NA	2.97331e-08	0.771475	0.92869	0.700069	2.95693e-07	0.614558	NA	NA
MUC1	2.3495e-06	0.00297531	4.72077	Cells_EBV-transformed_lymphocytes	2.05861e-07	0.00179902	-5.19397	Colon_Sigmoid	2.05861e-07	0.000787305	5.19397	NA	NA	NA	1	1	1	0	3	-6.72028	-1.76193	-0.702381	2.55224	6.60389	-2.55224	NA	NA	1.8138e-11	0.078081	0.482441	0.0107033	4.00494e-11	0.0107033	NA	NA	2.97331e-08	0.771475	0.92869	0.700069	1.9036e-07	0.637958	NA	NA
MUC1	2.3495e-06	0.00297531	4.72077	Cells_EBV-transformed_lymphocytes	2.05861e-07	0.00179902	-5.19397	Colon_Transverse	2.05861e-07	0.000721801	5.19397	NA	NA	NA	1	1	1	0	3	-6.72028	-1.76193	-0.702381	2.55224	6.25193	-2.55224	NA	NA	1.8138e-11	0.078081	0.482441	0.0107033	4.05408e-10	0.0107033	NA	NA	2.97331e-08	0.771475	0.92869	0.700069	7.45613e-07	0.663239	NA	NA
MUC1	2.3495e-06	0.00297531	4.72077	Cells_EBV-transformed_lymphocytes	2.05861e-07	0.00179902	-5.19397	Esophagus_Gastroesophageal_Junction	2.05861e-07	0.000718688	5.19397	NA	NA	NA	1	1	1	0	3	-6.72028	-1.76193	-0.702381	2.55224	6.56213	-2.55224	NA	NA	1.8138e-11	0.078081	0.482441	0.0107033	5.30429e-11	0.0107033	NA	NA	2.97331e-08	0.771475	0.92869	0.700069	2.18285e-07	0.629717	NA	NA
MUC1	2.3495e-06	0.00297531	4.72077	Cells_EBV-transformed_lymphocytes	2.05861e-07	0.00179902	-5.19397	Esophagus_Mucosa	2.05861e-07	0.000399482	5.19397	NA	NA	NA	1	1	1	0	3	-6.72028	-1.76193	-0.702381	2.55224	6.25193	-2.55224	NA	NA	1.8138e-11	0.078081	0.482441	0.0107033	4.05408e-10	0.0107033	NA	NA	2.97331e-08	0.771475	0.92869	0.700069	5.06759e-07	0.66107	NA	NA
MUC1	2.3495e-06	0.00297531	4.72077	Cells_EBV-transformed_lymphocytes	2.05861e-07	0.00179902	-5.19397	Esophagus_Muscularis	2.05861e-07	0.000812417	5.19397	NA	NA	NA	1	1	1	0	3	-6.72028	-1.76193	-0.702381	2.55224	6.54701	-2.55224	NA	NA	1.8138e-11	0.078081	0.482441	0.0107033	5.8699e-11	0.0107033	NA	NA	2.97331e-08	0.771475	0.92869	0.700069	3.34769e-07	0.669829	NA	NA
MUC1	2.3495e-06	0.00297531	4.72077	Cells_EBV-transformed_lymphocytes	2.05861e-07	0.00179902	-5.19397	Heart_Atrial_Appendage	2.05861e-07	0.00101626	-5.19397	NA	NA	NA	1	1	1	0	3	-6.72028	-1.76193	-0.702381	2.55224	-6.58858	2.55224	NA	NA	1.8138e-11	0.078081	0.482441	0.0107033	4.44059e-11	0.0107033	NA	NA	2.97331e-08	0.771475	0.92869	0.700069	1.28601e-07	0.66467	NA	NA
MUC1	2.3495e-06	0.00297531	4.72077	Cells_EBV-transformed_lymphocytes	2.05861e-07	0.00179902	-5.19397	Kidney_Cortex	2.05861e-07	0.000406885	-5.19397	NA	NA	NA	1	1	1	0	3	-6.72028	-1.76193	-0.702381	2.55224	-6.25193	2.55224	NA	NA	1.8138e-11	0.078081	0.482441	0.0107033	4.05408e-10	0.0107033	NA	NA	2.97331e-08	0.771475	0.92869	0.700069	5.89619e-07	0.709654	NA	NA
MUC1	2.3495e-06	0.00297531	4.72077	Cells_EBV-transformed_lymphocytes	2.05861e-07	0.00179902	-5.19397	Lung	2.05861e-07	0.000626354	5.19397	NA	NA	NA	1	1	1	0	3	-6.72028	-1.76193	-0.702381	2.55224	6.55198	-2.55224	NA	NA	1.8138e-11	0.078081	0.482441	0.0107033	5.67779e-11	0.0107033	NA	NA	2.97331e-08	0.771475	0.92869	0.700069	1.84282e-07	0.681758	NA	NA
MUC1	2.3495e-06	0.00297531	4.72077	Cells_EBV-transformed_lymphocytes	2.05861e-07	0.00179902	-5.19397	Minor_Salivary_Gland	2.05861e-07	0.000469177	5.19397	NA	NA	NA	1	1	1	0	3	-6.72028	-1.76193	-0.702381	2.55224	6.25193	-2.55224	NA	NA	1.8138e-11	0.078081	0.482441	0.0107033	4.05408e-10	0.0107033	NA	NA	2.97331e-08	0.771475	0.92869	0.700069	6.71221e-07	0.629514	NA	NA
MUC1	2.3495e-06	0.00297531	4.72077	Cells_EBV-transformed_lymphocytes	2.05861e-07	0.00179902	-5.19397	Nerve_Tibial	2.05861e-07	0.000498929	-5.19397	NA	NA	NA	1	1	1	0	3	-6.72028	-1.76193	-0.702381	2.55224	-6.5872	2.55224	NA	NA	1.8138e-11	0.078081	0.482441	0.0107033	4.48207e-11	0.0107033	NA	NA	2.97331e-08	0.771475	0.92869	0.700069	1.85444e-07	0.667723	NA	NA
MUC1	2.3495e-06	0.00297531	4.72077	Cells_EBV-transformed_lymphocytes	2.05861e-07	0.00179902	-5.19397	Ovary	2.05861e-07	0.000701344	-5.19397	NA	NA	NA	1	1	1	0	3	-6.72028	-1.76193	-0.702381	2.55224	-6.66702	2.55224	NA	NA	1.8138e-11	0.078081	0.482441	0.0107033	2.61046e-11	0.0107033	NA	NA	2.97331e-08	0.771475	0.92869	0.700069	8.43179e-08	0.617597	NA	NA
MUC1	2.3495e-06	0.00297531	4.72077	Cells_EBV-transformed_lymphocytes	2.05861e-07	0.00179902	-5.19397	Pancreas	2.05861e-07	0.000607879	5.19397	NA	NA	NA	1	1	1	0	3	-6.72028	-1.76193	-0.702381	2.55224	6.47663	-2.55224	NA	NA	1.8138e-11	0.078081	0.482441	0.0107033	9.37924e-11	0.0107033	NA	NA	2.97331e-08	0.771475	0.92869	0.700069	2.86571e-07	0.644487	NA	NA
MUC1	2.3495e-06	0.00297531	4.72077	Cells_EBV-transformed_lymphocytes	2.05861e-07	0.00179902	-5.19397	Pituitary	2.05861e-07	0.000985115	-5.19397	NA	NA	NA	1	1	1	0	3	-6.72028	-1.76193	-0.702381	2.55224	-6.57589	2.55224	NA	NA	1.8138e-11	0.078081	0.482441	0.0107033	4.83646e-11	0.0107033	NA	NA	2.97331e-08	0.771475	0.92869	0.700069	2.07455e-07	0.670371	NA	NA
MUC1	2.3495e-06	0.00297531	4.72077	Cells_EBV-transformed_lymphocytes	2.05861e-07	0.00179902	-5.19397	Prostate	2.05861e-07	0.000721956	5.19397	NA	NA	NA	1	1	1	0	3	-6.72028	-1.76193	-0.702381	2.55224	6.53194	-2.55224	NA	NA	1.8138e-11	0.078081	0.482441	0.0107033	6.49253e-11	0.0107033	NA	NA	2.97331e-08	0.771475	0.92869	0.700069	1.4441e-07	0.654113	NA	NA
MUC1	2.3495e-06	0.00297531	4.72077	Cells_EBV-transformed_lymphocytes	2.05861e-07	0.00179902	-5.19397	Skin_Not_Sun_Exposed_Suprapubic	2.05861e-07	0.000744832	-5.19397	NA	NA	NA	1	1	1	0	3	-6.72028	-1.76193	-0.702381	2.55224	-6.70543	2.55224	NA	NA	1.8138e-11	0.078081	0.482441	0.0107033	2.00817e-11	0.0107033	NA	NA	2.97331e-08	0.771475	0.92869	0.700069	6.82597e-08	0.650241	NA	NA
MUC1	2.3495e-06	0.00297531	4.72077	Cells_EBV-transformed_lymphocytes	2.05861e-07	0.00179902	-5.19397	Skin_Sun_Exposed_Lower_leg	2.05861e-07	0.000749876	-5.19397	NA	NA	NA	1	1	1	0	3	-6.72028	-1.76193	-0.702381	2.55224	-6.61728	2.55224	NA	NA	1.8138e-11	0.078081	0.482441	0.0107033	3.65874e-11	0.0107033	NA	NA	2.97331e-08	0.771475	0.92869	0.700069	1.2022e-07	0.62908	NA	NA
MUC1	2.3495e-06	0.00297531	4.72077	Cells_EBV-transformed_lymphocytes	2.05861e-07	0.00179902	-5.19397	Small_Intestine_Terminal_Ileum	2.05861e-07	0.000899854	-5.19397	NA	NA	NA	1	1	1	0	3	-6.72028	-1.76193	-0.702381	2.55224	-6.69127	2.55224	NA	NA	1.8138e-11	0.078081	0.482441	0.0107033	2.21242e-11	0.0107033	NA	NA	2.97331e-08	0.771475	0.92869	0.700069	8.03318e-08	0.627284	NA	NA
MUC1	2.3495e-06	0.00297531	4.72077	Cells_EBV-transformed_lymphocytes	2.05861e-07	0.00179902	-5.19397	Spleen	2.05861e-07	0.000924352	-5.19397	NA	NA	NA	1	1	1	0	3	-6.72028	-1.76193	-0.702381	2.55224	-6.62678	2.55224	NA	NA	1.8138e-11	0.078081	0.482441	0.0107033	3.43082e-11	0.0107033	NA	NA	2.97331e-08	0.771475	0.92869	0.700069	2.78097e-07	0.655019	NA	NA
MUC1	2.3495e-06	0.00297531	4.72077	Cells_EBV-transformed_lymphocytes	2.05861e-07	0.00179902	-5.19397	Stomach	2.05861e-07	0.0006278	5.19397	NA	NA	NA	1	1	1	0	3	-6.72028	-1.76193	-0.702381	2.55224	6.25193	-2.55224	NA	NA	1.8138e-11	0.078081	0.482441	0.0107033	4.05408e-10	0.0107033	NA	NA	2.97331e-08	0.771475	0.92869	0.700069	6.50747e-07	0.638477	NA	NA
MUC1	2.3495e-06	0.00297531	4.72077	Cells_EBV-transformed_lymphocytes	2.05861e-07	0.00179902	-5.19397	Testis	2.05861e-07	0.000643454	5.19397	NA	NA	NA	1	1	1	0	3	-6.72028	-1.76193	-0.702381	2.55224	6.56492	-2.55224	NA	NA	1.8138e-11	0.078081	0.482441	0.0107033	5.20603e-11	0.0107033	NA	NA	2.97331e-08	0.771475	0.92869	0.700069	1.92085e-07	0.651877	NA	NA
MUC1	2.3495e-06	0.00297531	4.72077	Cells_EBV-transformed_lymphocytes	2.05861e-07	0.00179902	-5.19397	Thyroid	2.05861e-07	0.000458453	-5.19397	NA	NA	NA	1	1	1	0	3	-6.72028	-1.76193	-0.702381	2.55224	-6.6965	2.55224	NA	NA	1.8138e-11	0.078081	0.482441	0.0107033	2.13466e-11	0.0107033	NA	NA	2.97331e-08	0.771475	0.92869	0.700069	4.77338e-08	0.603475	NA	NA
MUC1	2.3495e-06	0.00297531	4.72077	Cells_EBV-transformed_lymphocytes	2.05861e-07	0.00179902	-5.19397	Uterus	2.05861e-07	0.000448812	-5.19397	NA	NA	NA	1	1	1	0	3	-6.72028	-1.76193	-0.702381	2.55224	-6.6815	2.55224	NA	NA	1.8138e-11	0.078081	0.482441	0.0107033	2.36511e-11	0.0107033	NA	NA	2.97331e-08	0.771475	0.92869	0.700069	7.75556e-08	0.638879	NA	NA
MUC1	2.3495e-06	0.00297531	4.72077	Cells_EBV-transformed_lymphocytes	2.05861e-07	0.00179902	-5.19397	Vagina	2.05861e-07	0.000457649	5.19397	NA	NA	NA	1	1	1	0	3	-6.72028	-1.76193	-0.702381	2.55224	6.57876	-2.55224	NA	NA	1.8138e-11	0.078081	0.482441	0.0107033	4.74375e-11	0.0107033	NA	NA	2.97331e-08	0.771475	0.92869	0.700069	1.14696e-07	0.637312	NA	NA
MUC1	2.3495e-06	0.00297531	4.72077	Cells_EBV-transformed_lymphocytes	2.05861e-07	0.00179902	-5.19397	smultixcan	2.05861e-07	0.00062779	5.19397	NA	NA	NA	1	1	1	0	3	-6.72028	-1.76193	-0.702381	2.55224	6.25193	-2.52612	NA	NA	1.8138e-11	0.078081	0.482441	0.0107033	4.05408e-10	0.0313173	NA	NA	2.97331e-08	0.771475	0.92869	0.700069	5.68129e-07	0.742146	NA	NA
MUC1	2.3495e-06	0.00297531	4.72077	Kidney_Cortex	2.05861e-07	0.000409628	-5.19397	Adipose_Subcutaneous	2.05861e-07	0.000872411	-5.19397	NA	NA	NA	1	1	1	0	3	-6.72028	-1.76193	-6.25193	2.55224	-6.64472	2.55224	NA	NA	1.8138e-11	0.078081	4.05408e-10	0.0107033	3.03803e-11	0.0107033	NA	NA	2.97331e-08	0.771475	5.40583e-07	0.705591	1.20025e-07	0.616493	NA	NA
MUC1	2.3495e-06	0.00297531	4.72077	Kidney_Cortex	2.05861e-07	0.000409628	-5.19397	Adipose_Visceral_Omentum	2.05861e-07	0.000736289	-5.19397	NA	NA	NA	1	1	1	0	3	-6.72028	-1.76193	-6.25193	2.55224	-6.59588	2.55224	NA	NA	1.8138e-11	0.078081	4.05408e-10	0.0107033	4.22744e-11	0.0107033	NA	NA	2.97331e-08	0.771475	5.40583e-07	0.705591	1.44004e-07	0.668559	NA	NA
MUC1	2.3495e-06	0.00297531	4.72077	Kidney_Cortex	2.05861e-07	0.000409628	-5.19397	Adrenal_Gland	2.05861e-07	0.000730867	-5.19397	NA	NA	NA	1	1	1	0	3	-6.72028	-1.76193	-6.25193	2.55224	-6.25193	2.55224	NA	NA	1.8138e-11	0.078081	4.05408e-10	0.0107033	4.05408e-10	0.0107033	NA	NA	2.97331e-08	0.771475	5.40583e-07	0.705591	6.89617e-07	0.648663	NA	NA
MUC1	2.3495e-06	0.00297531	4.72077	Kidney_Cortex	2.05861e-07	0.000409628	-5.19397	Artery_Aorta	2.05861e-07	0.000629684	5.19397	NA	NA	NA	1	1	1	0	3	-6.72028	-1.76193	-6.25193	2.55224	6.25193	-2.55224	NA	NA	1.8138e-11	0.078081	4.05408e-10	0.0107033	4.05408e-10	0.0107033	NA	NA	2.97331e-08	0.771475	5.40583e-07	0.705591	8.24068e-07	0.636828	NA	NA
MUC1	2.3495e-06	0.00297531	4.72077	Kidney_Cortex	2.05861e-07	0.000409628	-5.19397	Artery_Coronary	2.05861e-07	0.000937561	5.19397	NA	NA	NA	1	1	1	0	3	-6.72028	-1.76193	-6.25193	2.55224	6.50631	-2.55224	NA	NA	1.8138e-11	0.078081	4.05408e-10	0.0107033	7.7018e-11	0.0107033	NA	NA	2.97331e-08	0.771475	5.40583e-07	0.705591	3.11624e-07	0.63427	NA	NA
MUC1	2.3495e-06	0.00297531	4.72077	Kidney_Cortex	2.05861e-07	0.000409628	-5.19397	Artery_Tibial	2.05861e-07	0.000580241	5.19397	NA	NA	NA	1	1	1	0	3	-6.72028	-1.76193	-6.25193	2.55224	6.25193	-2.55224	NA	NA	1.8138e-11	0.078081	4.05408e-10	0.0107033	4.05408e-10	0.0107033	NA	NA	2.97331e-08	0.771475	5.40583e-07	0.705591	7.43969e-07	0.661632	NA	NA
MUC1	2.3495e-06	0.00297531	4.72077	Kidney_Cortex	2.05861e-07	0.000409628	-5.19397	Breast_Mammary_Tissue	2.05861e-07	0.000567822	5.19397	NA	NA	NA	1	1	1	0	3	-6.72028	-1.76193	-6.25193	2.55224	6.25193	-2.55224	NA	NA	1.8138e-11	0.078081	4.05408e-10	0.0107033	4.05408e-10	0.0107033	NA	NA	2.97331e-08	0.771475	5.40583e-07	0.705591	6.05274e-07	0.652282	NA	NA
MUC1	2.3495e-06	0.00297531	4.72077	Kidney_Cortex	2.05861e-07	0.000409628	-5.19397	Cells_Cultured_fibroblasts	2.05861e-07	0.00104429	-5.19397	NA	NA	NA	1	1	1	0	3	-6.72028	-1.76193	-6.25193	2.55224	-6.66964	2.55224	NA	NA	1.8138e-11	0.078081	4.05408e-10	0.0107033	2.56431e-11	0.0107033	NA	NA	2.97331e-08	0.771475	5.40583e-07	0.705591	1.12326e-07	0.63396	NA	NA
MUC1	2.3495e-06	0.00297531	4.72077	Kidney_Cortex	2.05861e-07	0.000409628	-5.19397	Cells_EBV-transformed_lymphocytes	2.05861e-07	0.00128169	-5.19397	NA	NA	NA	1	1	1	0	3	-6.72028	-1.76193	-6.25193	2.55224	-6.68222	2.55224	NA	NA	1.8138e-11	0.078081	4.05408e-10	0.0107033	2.35354e-11	0.0107033	NA	NA	2.97331e-08	0.771475	5.40583e-07	0.705591	2.95693e-07	0.614558	NA	NA
MUC1	2.3495e-06	0.00297531	4.72077	Kidney_Cortex	2.05861e-07	0.000409628	-5.19397	Colon_Sigmoid	2.05861e-07	0.000787305	5.19397	NA	NA	NA	1	1	1	0	3	-6.72028	-1.76193	-6.25193	2.55224	6.60389	-2.55224	NA	NA	1.8138e-11	0.078081	4.05408e-10	0.0107033	4.00494e-11	0.0107033	NA	NA	2.97331e-08	0.771475	5.40583e-07	0.705591	1.9036e-07	0.637958	NA	NA
MUC1	2.3495e-06	0.00297531	4.72077	Kidney_Cortex	2.05861e-07	0.000409628	-5.19397	Colon_Transverse	2.05861e-07	0.000721801	5.19397	NA	NA	NA	1	1	1	0	3	-6.72028	-1.76193	-6.25193	2.55224	6.25193	-2.55224	NA	NA	1.8138e-11	0.078081	4.05408e-10	0.0107033	4.05408e-10	0.0107033	NA	NA	2.97331e-08	0.771475	5.40583e-07	0.705591	7.45613e-07	0.663239	NA	NA
MUC1	2.3495e-06	0.00297531	4.72077	Kidney_Cortex	2.05861e-07	0.000409628	-5.19397	Esophagus_Gastroesophageal_Junction	2.05861e-07	0.000718688	5.19397	NA	NA	NA	1	1	1	0	3	-6.72028	-1.76193	-6.25193	2.55224	6.56213	-2.55224	NA	NA	1.8138e-11	0.078081	4.05408e-10	0.0107033	5.30429e-11	0.0107033	NA	NA	2.97331e-08	0.771475	5.40583e-07	0.705591	2.18285e-07	0.629717	NA	NA
MUC1	2.3495e-06	0.00297531	4.72077	Kidney_Cortex	2.05861e-07	0.000409628	-5.19397	Esophagus_Mucosa	2.05861e-07	0.000399482	5.19397	NA	NA	NA	1	1	1	0	3	-6.72028	-1.76193	-6.25193	2.55224	6.25193	-2.55224	NA	NA	1.8138e-11	0.078081	4.05408e-10	0.0107033	4.05408e-10	0.0107033	NA	NA	2.97331e-08	0.771475	5.40583e-07	0.705591	5.06759e-07	0.66107	NA	NA
MUC1	2.3495e-06	0.00297531	4.72077	Kidney_Cortex	2.05861e-07	0.000409628	-5.19397	Esophagus_Muscularis	2.05861e-07	0.000812417	5.19397	NA	NA	NA	1	1	1	0	3	-6.72028	-1.76193	-6.25193	2.55224	6.54701	-2.55224	NA	NA	1.8138e-11	0.078081	4.05408e-10	0.0107033	5.8699e-11	0.0107033	NA	NA	2.97331e-08	0.771475	5.40583e-07	0.705591	3.34769e-07	0.669829	NA	NA
MUC1	2.3495e-06	0.00297531	4.72077	Kidney_Cortex	2.05861e-07	0.000409628	-5.19397	Heart_Atrial_Appendage	2.05861e-07	0.00101626	-5.19397	NA	NA	NA	1	1	1	0	3	-6.72028	-1.76193	-6.25193	2.55224	-6.58858	2.55224	NA	NA	1.8138e-11	0.078081	4.05408e-10	0.0107033	4.44059e-11	0.0107033	NA	NA	2.97331e-08	0.771475	5.40583e-07	0.705591	1.28601e-07	0.66467	NA	NA
MUC1	2.3495e-06	0.00297531	4.72077	Kidney_Cortex	2.05861e-07	0.000409628	-5.19397	Kidney_Cortex	2.05861e-07	0.000406885	-5.19397	NA	NA	NA	1	1	1	0	3	-6.72028	-1.76193	-6.25193	2.55224	-6.25193	2.55224	NA	NA	1.8138e-11	0.078081	4.05408e-10	0.0107033	4.05408e-10	0.0107033	NA	NA	2.97331e-08	0.771475	5.40583e-07	0.705591	5.89619e-07	0.709654	NA	NA
MUC1	2.3495e-06	0.00297531	4.72077	Kidney_Cortex	2.05861e-07	0.000409628	-5.19397	Lung	2.05861e-07	0.000626354	5.19397	NA	NA	NA	1	1	1	0	3	-6.72028	-1.76193	-6.25193	2.55224	6.55198	-2.55224	NA	NA	1.8138e-11	0.078081	4.05408e-10	0.0107033	5.67779e-11	0.0107033	NA	NA	2.97331e-08	0.771475	5.40583e-07	0.705591	1.84282e-07	0.681758	NA	NA
MUC1	2.3495e-06	0.00297531	4.72077	Kidney_Cortex	2.05861e-07	0.000409628	-5.19397	Minor_Salivary_Gland	2.05861e-07	0.000469177	5.19397	NA	NA	NA	1	1	1	0	3	-6.72028	-1.76193	-6.25193	2.55224	6.25193	-2.55224	NA	NA	1.8138e-11	0.078081	4.05408e-10	0.0107033	4.05408e-10	0.0107033	NA	NA	2.97331e-08	0.771475	5.40583e-07	0.705591	6.71221e-07	0.629514	NA	NA
MUC1	2.3495e-06	0.00297531	4.72077	Kidney_Cortex	2.05861e-07	0.000409628	-5.19397	Nerve_Tibial	2.05861e-07	0.000498929	-5.19397	NA	NA	NA	1	1	1	0	3	-6.72028	-1.76193	-6.25193	2.55224	-6.5872	2.55224	NA	NA	1.8138e-11	0.078081	4.05408e-10	0.0107033	4.48207e-11	0.0107033	NA	NA	2.97331e-08	0.771475	5.40583e-07	0.705591	1.85444e-07	0.667723	NA	NA
MUC1	2.3495e-06	0.00297531	4.72077	Kidney_Cortex	2.05861e-07	0.000409628	-5.19397	Ovary	2.05861e-07	0.000701344	-5.19397	NA	NA	NA	1	1	1	0	3	-6.72028	-1.76193	-6.25193	2.55224	-6.66702	2.55224	NA	NA	1.8138e-11	0.078081	4.05408e-10	0.0107033	2.61046e-11	0.0107033	NA	NA	2.97331e-08	0.771475	5.40583e-07	0.705591	8.43179e-08	0.617597	NA	NA
MUC1	2.3495e-06	0.00297531	4.72077	Kidney_Cortex	2.05861e-07	0.000409628	-5.19397	Pancreas	2.05861e-07	0.000607879	5.19397	NA	NA	NA	1	1	1	0	3	-6.72028	-1.76193	-6.25193	2.55224	6.47663	-2.55224	NA	NA	1.8138e-11	0.078081	4.05408e-10	0.0107033	9.37924e-11	0.0107033	NA	NA	2.97331e-08	0.771475	5.40583e-07	0.705591	2.86571e-07	0.644487	NA	NA
MUC1	2.3495e-06	0.00297531	4.72077	Kidney_Cortex	2.05861e-07	0.000409628	-5.19397	Pituitary	2.05861e-07	0.000985115	-5.19397	NA	NA	NA	1	1	1	0	3	-6.72028	-1.76193	-6.25193	2.55224	-6.57589	2.55224	NA	NA	1.8138e-11	0.078081	4.05408e-10	0.0107033	4.83646e-11	0.0107033	NA	NA	2.97331e-08	0.771475	5.40583e-07	0.705591	2.07455e-07	0.670371	NA	NA
MUC1	2.3495e-06	0.00297531	4.72077	Kidney_Cortex	2.05861e-07	0.000409628	-5.19397	Prostate	2.05861e-07	0.000721956	5.19397	NA	NA	NA	1	1	1	0	3	-6.72028	-1.76193	-6.25193	2.55224	6.53194	-2.55224	NA	NA	1.8138e-11	0.078081	4.05408e-10	0.0107033	6.49253e-11	0.0107033	NA	NA	2.97331e-08	0.771475	5.40583e-07	0.705591	1.4441e-07	0.654113	NA	NA
MUC1	2.3495e-06	0.00297531	4.72077	Kidney_Cortex	2.05861e-07	0.000409628	-5.19397	Skin_Not_Sun_Exposed_Suprapubic	2.05861e-07	0.000744832	-5.19397	NA	NA	NA	1	1	1	0	3	-6.72028	-1.76193	-6.25193	2.55224	-6.70543	2.55224	NA	NA	1.8138e-11	0.078081	4.05408e-10	0.0107033	2.00817e-11	0.0107033	NA	NA	2.97331e-08	0.771475	5.40583e-07	0.705591	6.82597e-08	0.650241	NA	NA
MUC1	2.3495e-06	0.00297531	4.72077	Kidney_Cortex	2.05861e-07	0.000409628	-5.19397	Skin_Sun_Exposed_Lower_leg	2.05861e-07	0.000749876	-5.19397	NA	NA	NA	1	1	1	0	3	-6.72028	-1.76193	-6.25193	2.55224	-6.61728	2.55224	NA	NA	1.8138e-11	0.078081	4.05408e-10	0.0107033	3.65874e-11	0.0107033	NA	NA	2.97331e-08	0.771475	5.40583e-07	0.705591	1.2022e-07	0.62908	NA	NA
MUC1	2.3495e-06	0.00297531	4.72077	Kidney_Cortex	2.05861e-07	0.000409628	-5.19397	Small_Intestine_Terminal_Ileum	2.05861e-07	0.000899854	-5.19397	NA	NA	NA	1	1	1	0	3	-6.72028	-1.76193	-6.25193	2.55224	-6.69127	2.55224	NA	NA	1.8138e-11	0.078081	4.05408e-10	0.0107033	2.21242e-11	0.0107033	NA	NA	2.97331e-08	0.771475	5.40583e-07	0.705591	8.03318e-08	0.627284	NA	NA
MUC1	2.3495e-06	0.00297531	4.72077	Kidney_Cortex	2.05861e-07	0.000409628	-5.19397	Spleen	2.05861e-07	0.000924352	-5.19397	NA	NA	NA	1	1	1	0	3	-6.72028	-1.76193	-6.25193	2.55224	-6.62678	2.55224	NA	NA	1.8138e-11	0.078081	4.05408e-10	0.0107033	3.43082e-11	0.0107033	NA	NA	2.97331e-08	0.771475	5.40583e-07	0.705591	2.78097e-07	0.655019	NA	NA
MUC1	2.3495e-06	0.00297531	4.72077	Kidney_Cortex	2.05861e-07	0.000409628	-5.19397	Stomach	2.05861e-07	0.0006278	5.19397	NA	NA	NA	1	1	1	0	3	-6.72028	-1.76193	-6.25193	2.55224	6.25193	-2.55224	NA	NA	1.8138e-11	0.078081	4.05408e-10	0.0107033	4.05408e-10	0.0107033	NA	NA	2.97331e-08	0.771475	5.40583e-07	0.705591	6.50747e-07	0.638477	NA	NA
MUC1	2.3495e-06	0.00297531	4.72077	Kidney_Cortex	2.05861e-07	0.000409628	-5.19397	Testis	2.05861e-07	0.000643454	5.19397	NA	NA	NA	1	1	1	0	3	-6.72028	-1.76193	-6.25193	2.55224	6.56492	-2.55224	NA	NA	1.8138e-11	0.078081	4.05408e-10	0.0107033	5.20603e-11	0.0107033	NA	NA	2.97331e-08	0.771475	5.40583e-07	0.705591	1.92085e-07	0.651877	NA	NA
MUC1	2.3495e-06	0.00297531	4.72077	Kidney_Cortex	2.05861e-07	0.000409628	-5.19397	Thyroid	2.05861e-07	0.000458453	-5.19397	NA	NA	NA	1	1	1	0	3	-6.72028	-1.76193	-6.25193	2.55224	-6.6965	2.55224	NA	NA	1.8138e-11	0.078081	4.05408e-10	0.0107033	2.13466e-11	0.0107033	NA	NA	2.97331e-08	0.771475	5.40583e-07	0.705591	4.77338e-08	0.603475	NA	NA
MUC1	2.3495e-06	0.00297531	4.72077	Kidney_Cortex	2.05861e-07	0.000409628	-5.19397	Uterus	2.05861e-07	0.000448812	-5.19397	NA	NA	NA	1	1	1	0	3	-6.72028	-1.76193	-6.25193	2.55224	-6.6815	2.55224	NA	NA	1.8138e-11	0.078081	4.05408e-10	0.0107033	2.36511e-11	0.0107033	NA	NA	2.97331e-08	0.771475	5.40583e-07	0.705591	7.75556e-08	0.638879	NA	NA
MUC1	2.3495e-06	0.00297531	4.72077	Kidney_Cortex	2.05861e-07	0.000409628	-5.19397	Vagina	2.05861e-07	0.000457649	5.19397	NA	NA	NA	1	1	1	0	3	-6.72028	-1.76193	-6.25193	2.55224	6.57876	-2.55224	NA	NA	1.8138e-11	0.078081	4.05408e-10	0.0107033	4.74375e-11	0.0107033	NA	NA	2.97331e-08	0.771475	5.40583e-07	0.705591	1.14696e-07	0.637312	NA	NA
MUC1	2.3495e-06	0.00297531	4.72077	Kidney_Cortex	2.05861e-07	0.000409628	-5.19397	smultixcan	2.05861e-07	0.00062779	5.19397	NA	NA	NA	1	1	1	0	3	-6.72028	-1.76193	-6.25193	2.55224	6.25193	-2.52612	NA	NA	1.8138e-11	0.078081	4.05408e-10	0.0107033	4.05408e-10	0.0313173	NA	NA	2.97331e-08	0.771475	5.40583e-07	0.705591	5.68129e-07	0.742146	NA	NA
MUC1	2.3495e-06	0.00297531	4.72077	Minor_Salivary_Gland	2.05861e-07	0.000403077	-5.19397	Adipose_Subcutaneous	2.05861e-07	0.000872411	-5.19397	NA	NA	NA	1	1	1	0	3	-6.72028	-1.76193	-6.25193	2.55224	-6.64472	2.55224	NA	NA	1.8138e-11	0.078081	4.05408e-10	0.0107033	3.03803e-11	0.0107033	NA	NA	2.97331e-08	0.771475	3.44597e-07	0.729245	1.20025e-07	0.616493	NA	NA
MUC1	2.3495e-06	0.00297531	4.72077	Minor_Salivary_Gland	2.05861e-07	0.000403077	-5.19397	Adipose_Visceral_Omentum	2.05861e-07	0.000736289	-5.19397	NA	NA	NA	1	1	1	0	3	-6.72028	-1.76193	-6.25193	2.55224	-6.59588	2.55224	NA	NA	1.8138e-11	0.078081	4.05408e-10	0.0107033	4.22744e-11	0.0107033	NA	NA	2.97331e-08	0.771475	3.44597e-07	0.729245	1.44004e-07	0.668559	NA	NA
MUC1	2.3495e-06	0.00297531	4.72077	Minor_Salivary_Gland	2.05861e-07	0.000403077	-5.19397	Adrenal_Gland	2.05861e-07	0.000730867	-5.19397	NA	NA	NA	1	1	1	0	3	-6.72028	-1.76193	-6.25193	2.55224	-6.25193	2.55224	NA	NA	1.8138e-11	0.078081	4.05408e-10	0.0107033	4.05408e-10	0.0107033	NA	NA	2.97331e-08	0.771475	3.44597e-07	0.729245	6.89617e-07	0.648663	NA	NA
MUC1	2.3495e-06	0.00297531	4.72077	Minor_Salivary_Gland	2.05861e-07	0.000403077	-5.19397	Artery_Aorta	2.05861e-07	0.000629684	5.19397	NA	NA	NA	1	1	1	0	3	-6.72028	-1.76193	-6.25193	2.55224	6.25193	-2.55224	NA	NA	1.8138e-11	0.078081	4.05408e-10	0.0107033	4.05408e-10	0.0107033	NA	NA	2.97331e-08	0.771475	3.44597e-07	0.729245	8.24068e-07	0.636828	NA	NA
MUC1	2.3495e-06	0.00297531	4.72077	Minor_Salivary_Gland	2.05861e-07	0.000403077	-5.19397	Artery_Coronary	2.05861e-07	0.000937561	5.19397	NA	NA	NA	1	1	1	0	3	-6.72028	-1.76193	-6.25193	2.55224	6.50631	-2.55224	NA	NA	1.8138e-11	0.078081	4.05408e-10	0.0107033	7.7018e-11	0.0107033	NA	NA	2.97331e-08	0.771475	3.44597e-07	0.729245	3.11624e-07	0.63427	NA	NA
MUC1	2.3495e-06	0.00297531	4.72077	Minor_Salivary_Gland	2.05861e-07	0.000403077	-5.19397	Artery_Tibial	2.05861e-07	0.000580241	5.19397	NA	NA	NA	1	1	1	0	3	-6.72028	-1.76193	-6.25193	2.55224	6.25193	-2.55224	NA	NA	1.8138e-11	0.078081	4.05408e-10	0.0107033	4.05408e-10	0.0107033	NA	NA	2.97331e-08	0.771475	3.44597e-07	0.729245	7.43969e-07	0.661632	NA	NA
MUC1	2.3495e-06	0.00297531	4.72077	Minor_Salivary_Gland	2.05861e-07	0.000403077	-5.19397	Breast_Mammary_Tissue	2.05861e-07	0.000567822	5.19397	NA	NA	NA	1	1	1	0	3	-6.72028	-1.76193	-6.25193	2.55224	6.25193	-2.55224	NA	NA	1.8138e-11	0.078081	4.05408e-10	0.0107033	4.05408e-10	0.0107033	NA	NA	2.97331e-08	0.771475	3.44597e-07	0.729245	6.05274e-07	0.652282	NA	NA
MUC1	2.3495e-06	0.00297531	4.72077	Minor_Salivary_Gland	2.05861e-07	0.000403077	-5.19397	Cells_Cultured_fibroblasts	2.05861e-07	0.00104429	-5.19397	NA	NA	NA	1	1	1	0	3	-6.72028	-1.76193	-6.25193	2.55224	-6.66964	2.55224	NA	NA	1.8138e-11	0.078081	4.05408e-10	0.0107033	2.56431e-11	0.0107033	NA	NA	2.97331e-08	0.771475	3.44597e-07	0.729245	1.12326e-07	0.63396	NA	NA
MUC1	2.3495e-06	0.00297531	4.72077	Minor_Salivary_Gland	2.05861e-07	0.000403077	-5.19397	Cells_EBV-transformed_lymphocytes	2.05861e-07	0.00128169	-5.19397	NA	NA	NA	1	1	1	0	3	-6.72028	-1.76193	-6.25193	2.55224	-6.68222	2.55224	NA	NA	1.8138e-11	0.078081	4.05408e-10	0.0107033	2.35354e-11	0.0107033	NA	NA	2.97331e-08	0.771475	3.44597e-07	0.729245	2.95693e-07	0.614558	NA	NA
MUC1	2.3495e-06	0.00297531	4.72077	Minor_Salivary_Gland	2.05861e-07	0.000403077	-5.19397	Colon_Sigmoid	2.05861e-07	0.000787305	5.19397	NA	NA	NA	1	1	1	0	3	-6.72028	-1.76193	-6.25193	2.55224	6.60389	-2.55224	NA	NA	1.8138e-11	0.078081	4.05408e-10	0.0107033	4.00494e-11	0.0107033	NA	NA	2.97331e-08	0.771475	3.44597e-07	0.729245	1.9036e-07	0.637958	NA	NA
MUC1	2.3495e-06	0.00297531	4.72077	Minor_Salivary_Gland	2.05861e-07	0.000403077	-5.19397	Colon_Transverse	2.05861e-07	0.000721801	5.19397	NA	NA	NA	1	1	1	0	3	-6.72028	-1.76193	-6.25193	2.55224	6.25193	-2.55224	NA	NA	1.8138e-11	0.078081	4.05408e-10	0.0107033	4.05408e-10	0.0107033	NA	NA	2.97331e-08	0.771475	3.44597e-07	0.729245	7.45613e-07	0.663239	NA	NA
MUC1	2.3495e-06	0.00297531	4.72077	Minor_Salivary_Gland	2.05861e-07	0.000403077	-5.19397	Esophagus_Gastroesophageal_Junction	2.05861e-07	0.000718688	5.19397	NA	NA	NA	1	1	1	0	3	-6.72028	-1.76193	-6.25193	2.55224	6.56213	-2.55224	NA	NA	1.8138e-11	0.078081	4.05408e-10	0.0107033	5.30429e-11	0.0107033	NA	NA	2.97331e-08	0.771475	3.44597e-07	0.729245	2.18285e-07	0.629717	NA	NA
MUC1	2.3495e-06	0.00297531	4.72077	Minor_Salivary_Gland	2.05861e-07	0.000403077	-5.19397	Esophagus_Mucosa	2.05861e-07	0.000399482	5.19397	NA	NA	NA	1	1	1	0	3	-6.72028	-1.76193	-6.25193	2.55224	6.25193	-2.55224	NA	NA	1.8138e-11	0.078081	4.05408e-10	0.0107033	4.05408e-10	0.0107033	NA	NA	2.97331e-08	0.771475	3.44597e-07	0.729245	5.06759e-07	0.66107	NA	NA
MUC1	2.3495e-06	0.00297531	4.72077	Minor_Salivary_Gland	2.05861e-07	0.000403077	-5.19397	Esophagus_Muscularis	2.05861e-07	0.000812417	5.19397	NA	NA	NA	1	1	1	0	3	-6.72028	-1.76193	-6.25193	2.55224	6.54701	-2.55224	NA	NA	1.8138e-11	0.078081	4.05408e-10	0.0107033	5.8699e-11	0.0107033	NA	NA	2.97331e-08	0.771475	3.44597e-07	0.729245	3.34769e-07	0.669829	NA	NA
MUC1	2.3495e-06	0.00297531	4.72077	Minor_Salivary_Gland	2.05861e-07	0.000403077	-5.19397	Heart_Atrial_Appendage	2.05861e-07	0.00101626	-5.19397	NA	NA	NA	1	1	1	0	3	-6.72028	-1.76193	-6.25193	2.55224	-6.58858	2.55224	NA	NA	1.8138e-11	0.078081	4.05408e-10	0.0107033	4.44059e-11	0.0107033	NA	NA	2.97331e-08	0.771475	3.44597e-07	0.729245	1.28601e-07	0.66467	NA	NA
MUC1	2.3495e-06	0.00297531	4.72077	Minor_Salivary_Gland	2.05861e-07	0.000403077	-5.19397	Kidney_Cortex	2.05861e-07	0.000406885	-5.19397	NA	NA	NA	1	1	1	0	3	-6.72028	-1.76193	-6.25193	2.55224	-6.25193	2.55224	NA	NA	1.8138e-11	0.078081	4.05408e-10	0.0107033	4.05408e-10	0.0107033	NA	NA	2.97331e-08	0.771475	3.44597e-07	0.729245	5.89619e-07	0.709654	NA	NA
MUC1	2.3495e-06	0.00297531	4.72077	Minor_Salivary_Gland	2.05861e-07	0.000403077	-5.19397	Lung	2.05861e-07	0.000626354	5.19397	NA	NA	NA	1	1	1	0	3	-6.72028	-1.76193	-6.25193	2.55224	6.55198	-2.55224	NA	NA	1.8138e-11	0.078081	4.05408e-10	0.0107033	5.67779e-11	0.0107033	NA	NA	2.97331e-08	0.771475	3.44597e-07	0.729245	1.84282e-07	0.681758	NA	NA
MUC1	2.3495e-06	0.00297531	4.72077	Minor_Salivary_Gland	2.05861e-07	0.000403077	-5.19397	Minor_Salivary_Gland	2.05861e-07	0.000469177	5.19397	NA	NA	NA	1	1	1	0	3	-6.72028	-1.76193	-6.25193	2.55224	6.25193	-2.55224	NA	NA	1.8138e-11	0.078081	4.05408e-10	0.0107033	4.05408e-10	0.0107033	NA	NA	2.97331e-08	0.771475	3.44597e-07	0.729245	6.71221e-07	0.629514	NA	NA
MUC1	2.3495e-06	0.00297531	4.72077	Minor_Salivary_Gland	2.05861e-07	0.000403077	-5.19397	Nerve_Tibial	2.05861e-07	0.000498929	-5.19397	NA	NA	NA	1	1	1	0	3	-6.72028	-1.76193	-6.25193	2.55224	-6.5872	2.55224	NA	NA	1.8138e-11	0.078081	4.05408e-10	0.0107033	4.48207e-11	0.0107033	NA	NA	2.97331e-08	0.771475	3.44597e-07	0.729245	1.85444e-07	0.667723	NA	NA
MUC1	2.3495e-06	0.00297531	4.72077	Minor_Salivary_Gland	2.05861e-07	0.000403077	-5.19397	Ovary	2.05861e-07	0.000701344	-5.19397	NA	NA	NA	1	1	1	0	3	-6.72028	-1.76193	-6.25193	2.55224	-6.66702	2.55224	NA	NA	1.8138e-11	0.078081	4.05408e-10	0.0107033	2.61046e-11	0.0107033	NA	NA	2.97331e-08	0.771475	3.44597e-07	0.729245	8.43179e-08	0.617597	NA	NA
MUC1	2.3495e-06	0.00297531	4.72077	Minor_Salivary_Gland	2.05861e-07	0.000403077	-5.19397	Pancreas	2.05861e-07	0.000607879	5.19397	NA	NA	NA	1	1	1	0	3	-6.72028	-1.76193	-6.25193	2.55224	6.47663	-2.55224	NA	NA	1.8138e-11	0.078081	4.05408e-10	0.0107033	9.37924e-11	0.0107033	NA	NA	2.97331e-08	0.771475	3.44597e-07	0.729245	2.86571e-07	0.644487	NA	NA
MUC1	2.3495e-06	0.00297531	4.72077	Minor_Salivary_Gland	2.05861e-07	0.000403077	-5.19397	Pituitary	2.05861e-07	0.000985115	-5.19397	NA	NA	NA	1	1	1	0	3	-6.72028	-1.76193	-6.25193	2.55224	-6.57589	2.55224	NA	NA	1.8138e-11	0.078081	4.05408e-10	0.0107033	4.83646e-11	0.0107033	NA	NA	2.97331e-08	0.771475	3.44597e-07	0.729245	2.07455e-07	0.670371	NA	NA
MUC1	2.3495e-06	0.00297531	4.72077	Minor_Salivary_Gland	2.05861e-07	0.000403077	-5.19397	Prostate	2.05861e-07	0.000721956	5.19397	NA	NA	NA	1	1	1	0	3	-6.72028	-1.76193	-6.25193	2.55224	6.53194	-2.55224	NA	NA	1.8138e-11	0.078081	4.05408e-10	0.0107033	6.49253e-11	0.0107033	NA	NA	2.97331e-08	0.771475	3.44597e-07	0.729245	1.4441e-07	0.654113	NA	NA
MUC1	2.3495e-06	0.00297531	4.72077	Minor_Salivary_Gland	2.05861e-07	0.000403077	-5.19397	Skin_Not_Sun_Exposed_Suprapubic	2.05861e-07	0.000744832	-5.19397	NA	NA	NA	1	1	1	0	3	-6.72028	-1.76193	-6.25193	2.55224	-6.70543	2.55224	NA	NA	1.8138e-11	0.078081	4.05408e-10	0.0107033	2.00817e-11	0.0107033	NA	NA	2.97331e-08	0.771475	3.44597e-07	0.729245	6.82597e-08	0.650241	NA	NA
MUC1	2.3495e-06	0.00297531	4.72077	Minor_Salivary_Gland	2.05861e-07	0.000403077	-5.19397	Skin_Sun_Exposed_Lower_leg	2.05861e-07	0.000749876	-5.19397	NA	NA	NA	1	1	1	0	3	-6.72028	-1.76193	-6.25193	2.55224	-6.61728	2.55224	NA	NA	1.8138e-11	0.078081	4.05408e-10	0.0107033	3.65874e-11	0.0107033	NA	NA	2.97331e-08	0.771475	3.44597e-07	0.729245	1.2022e-07	0.62908	NA	NA
MUC1	2.3495e-06	0.00297531	4.72077	Minor_Salivary_Gland	2.05861e-07	0.000403077	-5.19397	Small_Intestine_Terminal_Ileum	2.05861e-07	0.000899854	-5.19397	NA	NA	NA	1	1	1	0	3	-6.72028	-1.76193	-6.25193	2.55224	-6.69127	2.55224	NA	NA	1.8138e-11	0.078081	4.05408e-10	0.0107033	2.21242e-11	0.0107033	NA	NA	2.97331e-08	0.771475	3.44597e-07	0.729245	8.03318e-08	0.627284	NA	NA
MUC1	2.3495e-06	0.00297531	4.72077	Minor_Salivary_Gland	2.05861e-07	0.000403077	-5.19397	Spleen	2.05861e-07	0.000924352	-5.19397	NA	NA	NA	1	1	1	0	3	-6.72028	-1.76193	-6.25193	2.55224	-6.62678	2.55224	NA	NA	1.8138e-11	0.078081	4.05408e-10	0.0107033	3.43082e-11	0.0107033	NA	NA	2.97331e-08	0.771475	3.44597e-07	0.729245	2.78097e-07	0.655019	NA	NA
MUC1	2.3495e-06	0.00297531	4.72077	Minor_Salivary_Gland	2.05861e-07	0.000403077	-5.19397	Stomach	2.05861e-07	0.0006278	5.19397	NA	NA	NA	1	1	1	0	3	-6.72028	-1.76193	-6.25193	2.55224	6.25193	-2.55224	NA	NA	1.8138e-11	0.078081	4.05408e-10	0.0107033	4.05408e-10	0.0107033	NA	NA	2.97331e-08	0.771475	3.44597e-07	0.729245	6.50747e-07	0.638477	NA	NA
MUC1	2.3495e-06	0.00297531	4.72077	Minor_Salivary_Gland	2.05861e-07	0.000403077	-5.19397	Testis	2.05861e-07	0.000643454	5.19397	NA	NA	NA	1	1	1	0	3	-6.72028	-1.76193	-6.25193	2.55224	6.56492	-2.55224	NA	NA	1.8138e-11	0.078081	4.05408e-10	0.0107033	5.20603e-11	0.0107033	NA	NA	2.97331e-08	0.771475	3.44597e-07	0.729245	1.92085e-07	0.651877	NA	NA
MUC1	2.3495e-06	0.00297531	4.72077	Minor_Salivary_Gland	2.05861e-07	0.000403077	-5.19397	Thyroid	2.05861e-07	0.000458453	-5.19397	NA	NA	NA	1	1	1	0	3	-6.72028	-1.76193	-6.25193	2.55224	-6.6965	2.55224	NA	NA	1.8138e-11	0.078081	4.05408e-10	0.0107033	2.13466e-11	0.0107033	NA	NA	2.97331e-08	0.771475	3.44597e-07	0.729245	4.77338e-08	0.603475	NA	NA
MUC1	2.3495e-06	0.00297531	4.72077	Minor_Salivary_Gland	2.05861e-07	0.000403077	-5.19397	Uterus	2.05861e-07	0.000448812	-5.19397	NA	NA	NA	1	1	1	0	3	-6.72028	-1.76193	-6.25193	2.55224	-6.6815	2.55224	NA	NA	1.8138e-11	0.078081	4.05408e-10	0.0107033	2.36511e-11	0.0107033	NA	NA	2.97331e-08	0.771475	3.44597e-07	0.729245	7.75556e-08	0.638879	NA	NA
MUC1	2.3495e-06	0.00297531	4.72077	Minor_Salivary_Gland	2.05861e-07	0.000403077	-5.19397	Vagina	2.05861e-07	0.000457649	5.19397	NA	NA	NA	1	1	1	0	3	-6.72028	-1.76193	-6.25193	2.55224	6.57876	-2.55224	NA	NA	1.8138e-11	0.078081	4.05408e-10	0.0107033	4.74375e-11	0.0107033	NA	NA	2.97331e-08	0.771475	3.44597e-07	0.729245	1.14696e-07	0.637312	NA	NA
MUC1	2.3495e-06	0.00297531	4.72077	Minor_Salivary_Gland	2.05861e-07	0.000403077	-5.19397	smultixcan	2.05861e-07	0.00062779	5.19397	NA	NA	NA	1	1	1	0	3	-6.72028	-1.76193	-6.25193	2.55224	6.25193	-2.52612	NA	NA	1.8138e-11	0.078081	4.05408e-10	0.0107033	4.05408e-10	0.0313173	NA	NA	2.97331e-08	0.771475	3.44597e-07	0.729245	5.68129e-07	0.742146	NA	NA
MUC1	2.3495e-06	0.00297531	4.72077	Ovary	2.05861e-07	0.000672481	-5.19397	Adipose_Subcutaneous	2.05861e-07	0.000872411	-5.19397	NA	NA	NA	1	1	1	0	3	-6.72028	-1.76193	-6.25193	2.55224	-6.64472	2.55224	NA	NA	1.8138e-11	0.078081	4.05408e-10	0.0107033	3.03803e-11	0.0107033	NA	NA	2.97331e-08	0.771475	6.57448e-07	0.73562	1.20025e-07	0.616493	NA	NA
MUC1	2.3495e-06	0.00297531	4.72077	Ovary	2.05861e-07	0.000672481	-5.19397	Adipose_Visceral_Omentum	2.05861e-07	0.000736289	-5.19397	NA	NA	NA	1	1	1	0	3	-6.72028	-1.76193	-6.25193	2.55224	-6.59588	2.55224	NA	NA	1.8138e-11	0.078081	4.05408e-10	0.0107033	4.22744e-11	0.0107033	NA	NA	2.97331e-08	0.771475	6.57448e-07	0.73562	1.44004e-07	0.668559	NA	NA
MUC1	2.3495e-06	0.00297531	4.72077	Ovary	2.05861e-07	0.000672481	-5.19397	Adrenal_Gland	2.05861e-07	0.000730867	-5.19397	NA	NA	NA	1	1	1	0	3	-6.72028	-1.76193	-6.25193	2.55224	-6.25193	2.55224	NA	NA	1.8138e-11	0.078081	4.05408e-10	0.0107033	4.05408e-10	0.0107033	NA	NA	2.97331e-08	0.771475	6.57448e-07	0.73562	6.89617e-07	0.648663	NA	NA
MUC1	2.3495e-06	0.00297531	4.72077	Ovary	2.05861e-07	0.000672481	-5.19397	Artery_Aorta	2.05861e-07	0.000629684	5.19397	NA	NA	NA	1	1	1	0	3	-6.72028	-1.76193	-6.25193	2.55224	6.25193	-2.55224	NA	NA	1.8138e-11	0.078081	4.05408e-10	0.0107033	4.05408e-10	0.0107033	NA	NA	2.97331e-08	0.771475	6.57448e-07	0.73562	8.24068e-07	0.636828	NA	NA
MUC1	2.3495e-06	0.00297531	4.72077	Ovary	2.05861e-07	0.000672481	-5.19397	Artery_Coronary	2.05861e-07	0.000937561	5.19397	NA	NA	NA	1	1	1	0	3	-6.72028	-1.76193	-6.25193	2.55224	6.50631	-2.55224	NA	NA	1.8138e-11	0.078081	4.05408e-10	0.0107033	7.7018e-11	0.0107033	NA	NA	2.97331e-08	0.771475	6.57448e-07	0.73562	3.11624e-07	0.63427	NA	NA
MUC1	2.3495e-06	0.00297531	4.72077	Ovary	2.05861e-07	0.000672481	-5.19397	Artery_Tibial	2.05861e-07	0.000580241	5.19397	NA	NA	NA	1	1	1	0	3	-6.72028	-1.76193	-6.25193	2.55224	6.25193	-2.55224	NA	NA	1.8138e-11	0.078081	4.05408e-10	0.0107033	4.05408e-10	0.0107033	NA	NA	2.97331e-08	0.771475	6.57448e-07	0.73562	7.43969e-07	0.661632	NA	NA
MUC1	2.3495e-06	0.00297531	4.72077	Ovary	2.05861e-07	0.000672481	-5.19397	Breast_Mammary_Tissue	2.05861e-07	0.000567822	5.19397	NA	NA	NA	1	1	1	0	3	-6.72028	-1.76193	-6.25193	2.55224	6.25193	-2.55224	NA	NA	1.8138e-11	0.078081	4.05408e-10	0.0107033	4.05408e-10	0.0107033	NA	NA	2.97331e-08	0.771475	6.57448e-07	0.73562	6.05274e-07	0.652282	NA	NA
MUC1	2.3495e-06	0.00297531	4.72077	Ovary	2.05861e-07	0.000672481	-5.19397	Cells_Cultured_fibroblasts	2.05861e-07	0.00104429	-5.19397	NA	NA	NA	1	1	1	0	3	-6.72028	-1.76193	-6.25193	2.55224	-6.66964	2.55224	NA	NA	1.8138e-11	0.078081	4.05408e-10	0.0107033	2.56431e-11	0.0107033	NA	NA	2.97331e-08	0.771475	6.57448e-07	0.73562	1.12326e-07	0.63396	NA	NA
MUC1	2.3495e-06	0.00297531	4.72077	Ovary	2.05861e-07	0.000672481	-5.19397	Cells_EBV-transformed_lymphocytes	2.05861e-07	0.00128169	-5.19397	NA	NA	NA	1	1	1	0	3	-6.72028	-1.76193	-6.25193	2.55224	-6.68222	2.55224	NA	NA	1.8138e-11	0.078081	4.05408e-10	0.0107033	2.35354e-11	0.0107033	NA	NA	2.97331e-08	0.771475	6.57448e-07	0.73562	2.95693e-07	0.614558	NA	NA
MUC1	2.3495e-06	0.00297531	4.72077	Ovary	2.05861e-07	0.000672481	-5.19397	Colon_Sigmoid	2.05861e-07	0.000787305	5.19397	NA	NA	NA	1	1	1	0	3	-6.72028	-1.76193	-6.25193	2.55224	6.60389	-2.55224	NA	NA	1.8138e-11	0.078081	4.05408e-10	0.0107033	4.00494e-11	0.0107033	NA	NA	2.97331e-08	0.771475	6.57448e-07	0.73562	1.9036e-07	0.637958	NA	NA
MUC1	2.3495e-06	0.00297531	4.72077	Ovary	2.05861e-07	0.000672481	-5.19397	Colon_Transverse	2.05861e-07	0.000721801	5.19397	NA	NA	NA	1	1	1	0	3	-6.72028	-1.76193	-6.25193	2.55224	6.25193	-2.55224	NA	NA	1.8138e-11	0.078081	4.05408e-10	0.0107033	4.05408e-10	0.0107033	NA	NA	2.97331e-08	0.771475	6.57448e-07	0.73562	7.45613e-07	0.663239	NA	NA
MUC1	2.3495e-06	0.00297531	4.72077	Ovary	2.05861e-07	0.000672481	-5.19397	Esophagus_Gastroesophageal_Junction	2.05861e-07	0.000718688	5.19397	NA	NA	NA	1	1	1	0	3	-6.72028	-1.76193	-6.25193	2.55224	6.56213	-2.55224	NA	NA	1.8138e-11	0.078081	4.05408e-10	0.0107033	5.30429e-11	0.0107033	NA	NA	2.97331e-08	0.771475	6.57448e-07	0.73562	2.18285e-07	0.629717	NA	NA
MUC1	2.3495e-06	0.00297531	4.72077	Ovary	2.05861e-07	0.000672481	-5.19397	Esophagus_Mucosa	2.05861e-07	0.000399482	5.19397	NA	NA	NA	1	1	1	0	3	-6.72028	-1.76193	-6.25193	2.55224	6.25193	-2.55224	NA	NA	1.8138e-11	0.078081	4.05408e-10	0.0107033	4.05408e-10	0.0107033	NA	NA	2.97331e-08	0.771475	6.57448e-07	0.73562	5.06759e-07	0.66107	NA	NA
MUC1	2.3495e-06	0.00297531	4.72077	Ovary	2.05861e-07	0.000672481	-5.19397	Esophagus_Muscularis	2.05861e-07	0.000812417	5.19397	NA	NA	NA	1	1	1	0	3	-6.72028	-1.76193	-6.25193	2.55224	6.54701	-2.55224	NA	NA	1.8138e-11	0.078081	4.05408e-10	0.0107033	5.8699e-11	0.0107033	NA	NA	2.97331e-08	0.771475	6.57448e-07	0.73562	3.34769e-07	0.669829	NA	NA
MUC1	2.3495e-06	0.00297531	4.72077	Ovary	2.05861e-07	0.000672481	-5.19397	Heart_Atrial_Appendage	2.05861e-07	0.00101626	-5.19397	NA	NA	NA	1	1	1	0	3	-6.72028	-1.76193	-6.25193	2.55224	-6.58858	2.55224	NA	NA	1.8138e-11	0.078081	4.05408e-10	0.0107033	4.44059e-11	0.0107033	NA	NA	2.97331e-08	0.771475	6.57448e-07	0.73562	1.28601e-07	0.66467	NA	NA
MUC1	2.3495e-06	0.00297531	4.72077	Ovary	2.05861e-07	0.000672481	-5.19397	Kidney_Cortex	2.05861e-07	0.000406885	-5.19397	NA	NA	NA	1	1	1	0	3	-6.72028	-1.76193	-6.25193	2.55224	-6.25193	2.55224	NA	NA	1.8138e-11	0.078081	4.05408e-10	0.0107033	4.05408e-10	0.0107033	NA	NA	2.97331e-08	0.771475	6.57448e-07	0.73562	5.89619e-07	0.709654	NA	NA
MUC1	2.3495e-06	0.00297531	4.72077	Ovary	2.05861e-07	0.000672481	-5.19397	Lung	2.05861e-07	0.000626354	5.19397	NA	NA	NA	1	1	1	0	3	-6.72028	-1.76193	-6.25193	2.55224	6.55198	-2.55224	NA	NA	1.8138e-11	0.078081	4.05408e-10	0.0107033	5.67779e-11	0.0107033	NA	NA	2.97331e-08	0.771475	6.57448e-07	0.73562	1.84282e-07	0.681758	NA	NA
MUC1	2.3495e-06	0.00297531	4.72077	Ovary	2.05861e-07	0.000672481	-5.19397	Minor_Salivary_Gland	2.05861e-07	0.000469177	5.19397	NA	NA	NA	1	1	1	0	3	-6.72028	-1.76193	-6.25193	2.55224	6.25193	-2.55224	NA	NA	1.8138e-11	0.078081	4.05408e-10	0.0107033	4.05408e-10	0.0107033	NA	NA	2.97331e-08	0.771475	6.57448e-07	0.73562	6.71221e-07	0.629514	NA	NA
MUC1	2.3495e-06	0.00297531	4.72077	Ovary	2.05861e-07	0.000672481	-5.19397	Nerve_Tibial	2.05861e-07	0.000498929	-5.19397	NA	NA	NA	1	1	1	0	3	-6.72028	-1.76193	-6.25193	2.55224	-6.5872	2.55224	NA	NA	1.8138e-11	0.078081	4.05408e-10	0.0107033	4.48207e-11	0.0107033	NA	NA	2.97331e-08	0.771475	6.57448e-07	0.73562	1.85444e-07	0.667723	NA	NA
MUC1	2.3495e-06	0.00297531	4.72077	Ovary	2.05861e-07	0.000672481	-5.19397	Ovary	2.05861e-07	0.000701344	-5.19397	NA	NA	NA	1	1	1	0	3	-6.72028	-1.76193	-6.25193	2.55224	-6.66702	2.55224	NA	NA	1.8138e-11	0.078081	4.05408e-10	0.0107033	2.61046e-11	0.0107033	NA	NA	2.97331e-08	0.771475	6.57448e-07	0.73562	8.43179e-08	0.617597	NA	NA
MUC1	2.3495e-06	0.00297531	4.72077	Ovary	2.05861e-07	0.000672481	-5.19397	Pancreas	2.05861e-07	0.000607879	5.19397	NA	NA	NA	1	1	1	0	3	-6.72028	-1.76193	-6.25193	2.55224	6.47663	-2.55224	NA	NA	1.8138e-11	0.078081	4.05408e-10	0.0107033	9.37924e-11	0.0107033	NA	NA	2.97331e-08	0.771475	6.57448e-07	0.73562	2.86571e-07	0.644487	NA	NA
MUC1	2.3495e-06	0.00297531	4.72077	Ovary	2.05861e-07	0.000672481	-5.19397	Pituitary	2.05861e-07	0.000985115	-5.19397	NA	NA	NA	1	1	1	0	3	-6.72028	-1.76193	-6.25193	2.55224	-6.57589	2.55224	NA	NA	1.8138e-11	0.078081	4.05408e-10	0.0107033	4.83646e-11	0.0107033	NA	NA	2.97331e-08	0.771475	6.57448e-07	0.73562	2.07455e-07	0.670371	NA	NA
MUC1	2.3495e-06	0.00297531	4.72077	Ovary	2.05861e-07	0.000672481	-5.19397	Prostate	2.05861e-07	0.000721956	5.19397	NA	NA	NA	1	1	1	0	3	-6.72028	-1.76193	-6.25193	2.55224	6.53194	-2.55224	NA	NA	1.8138e-11	0.078081	4.05408e-10	0.0107033	6.49253e-11	0.0107033	NA	NA	2.97331e-08	0.771475	6.57448e-07	0.73562	1.4441e-07	0.654113	NA	NA
MUC1	2.3495e-06	0.00297531	4.72077	Ovary	2.05861e-07	0.000672481	-5.19397	Skin_Not_Sun_Exposed_Suprapubic	2.05861e-07	0.000744832	-5.19397	NA	NA	NA	1	1	1	0	3	-6.72028	-1.76193	-6.25193	2.55224	-6.70543	2.55224	NA	NA	1.8138e-11	0.078081	4.05408e-10	0.0107033	2.00817e-11	0.0107033	NA	NA	2.97331e-08	0.771475	6.57448e-07	0.73562	6.82597e-08	0.650241	NA	NA
MUC1	2.3495e-06	0.00297531	4.72077	Ovary	2.05861e-07	0.000672481	-5.19397	Skin_Sun_Exposed_Lower_leg	2.05861e-07	0.000749876	-5.19397	NA	NA	NA	1	1	1	0	3	-6.72028	-1.76193	-6.25193	2.55224	-6.61728	2.55224	NA	NA	1.8138e-11	0.078081	4.05408e-10	0.0107033	3.65874e-11	0.0107033	NA	NA	2.97331e-08	0.771475	6.57448e-07	0.73562	1.2022e-07	0.62908	NA	NA
MUC1	2.3495e-06	0.00297531	4.72077	Ovary	2.05861e-07	0.000672481	-5.19397	Small_Intestine_Terminal_Ileum	2.05861e-07	0.000899854	-5.19397	NA	NA	NA	1	1	1	0	3	-6.72028	-1.76193	-6.25193	2.55224	-6.69127	2.55224	NA	NA	1.8138e-11	0.078081	4.05408e-10	0.0107033	2.21242e-11	0.0107033	NA	NA	2.97331e-08	0.771475	6.57448e-07	0.73562	8.03318e-08	0.627284	NA	NA
MUC1	2.3495e-06	0.00297531	4.72077	Ovary	2.05861e-07	0.000672481	-5.19397	Spleen	2.05861e-07	0.000924352	-5.19397	NA	NA	NA	1	1	1	0	3	-6.72028	-1.76193	-6.25193	2.55224	-6.62678	2.55224	NA	NA	1.8138e-11	0.078081	4.05408e-10	0.0107033	3.43082e-11	0.0107033	NA	NA	2.97331e-08	0.771475	6.57448e-07	0.73562	2.78097e-07	0.655019	NA	NA
MUC1	2.3495e-06	0.00297531	4.72077	Ovary	2.05861e-07	0.000672481	-5.19397	Stomach	2.05861e-07	0.0006278	5.19397	NA	NA	NA	1	1	1	0	3	-6.72028	-1.76193	-6.25193	2.55224	6.25193	-2.55224	NA	NA	1.8138e-11	0.078081	4.05408e-10	0.0107033	4.05408e-10	0.0107033	NA	NA	2.97331e-08	0.771475	6.57448e-07	0.73562	6.50747e-07	0.638477	NA	NA
MUC1	2.3495e-06	0.00297531	4.72077	Ovary	2.05861e-07	0.000672481	-5.19397	Testis	2.05861e-07	0.000643454	5.19397	NA	NA	NA	1	1	1	0	3	-6.72028	-1.76193	-6.25193	2.55224	6.56492	-2.55224	NA	NA	1.8138e-11	0.078081	4.05408e-10	0.0107033	5.20603e-11	0.0107033	NA	NA	2.97331e-08	0.771475	6.57448e-07	0.73562	1.92085e-07	0.651877	NA	NA
MUC1	2.3495e-06	0.00297531	4.72077	Ovary	2.05861e-07	0.000672481	-5.19397	Thyroid	2.05861e-07	0.000458453	-5.19397	NA	NA	NA	1	1	1	0	3	-6.72028	-1.76193	-6.25193	2.55224	-6.6965	2.55224	NA	NA	1.8138e-11	0.078081	4.05408e-10	0.0107033	2.13466e-11	0.0107033	NA	NA	2.97331e-08	0.771475	6.57448e-07	0.73562	4.77338e-08	0.603475	NA	NA
MUC1	2.3495e-06	0.00297531	4.72077	Ovary	2.05861e-07	0.000672481	-5.19397	Uterus	2.05861e-07	0.000448812	-5.19397	NA	NA	NA	1	1	1	0	3	-6.72028	-1.76193	-6.25193	2.55224	-6.6815	2.55224	NA	NA	1.8138e-11	0.078081	4.05408e-10	0.0107033	2.36511e-11	0.0107033	NA	NA	2.97331e-08	0.771475	6.57448e-07	0.73562	7.75556e-08	0.638879	NA	NA
MUC1	2.3495e-06	0.00297531	4.72077	Ovary	2.05861e-07	0.000672481	-5.19397	Vagina	2.05861e-07	0.000457649	5.19397	NA	NA	NA	1	1	1	0	3	-6.72028	-1.76193	-6.25193	2.55224	6.57876	-2.55224	NA	NA	1.8138e-11	0.078081	4.05408e-10	0.0107033	4.74375e-11	0.0107033	NA	NA	2.97331e-08	0.771475	6.57448e-07	0.73562	1.14696e-07	0.637312	NA	NA
MUC1	2.3495e-06	0.00297531	4.72077	Ovary	2.05861e-07	0.000672481	-5.19397	smultixcan	2.05861e-07	0.00062779	5.19397	NA	NA	NA	1	1	1	0	3	-6.72028	-1.76193	-6.25193	2.55224	6.25193	-2.52612	NA	NA	1.8138e-11	0.078081	4.05408e-10	0.0107033	4.05408e-10	0.0313173	NA	NA	2.97331e-08	0.771475	6.57448e-07	0.73562	5.68129e-07	0.742146	NA	NA
MUC1	2.3495e-06	0.00297531	4.72077	Spleen	2.05861e-07	0.000504047	-5.19397	Adipose_Subcutaneous	2.05861e-07	0.000872411	-5.19397	NA	NA	NA	1	1	1	0	3	-6.72028	-1.76193	0.706302	2.55224	-6.64472	2.55224	NA	NA	1.8138e-11	0.078081	0.480001	0.0107033	3.03803e-11	0.0107033	NA	NA	2.97331e-08	0.771475	0.935325	0.677218	1.20025e-07	0.616493	NA	NA
MUC1	2.3495e-06	0.00297531	4.72077	Spleen	2.05861e-07	0.000504047	-5.19397	Adipose_Visceral_Omentum	2.05861e-07	0.000736289	-5.19397	NA	NA	NA	1	1	1	0	3	-6.72028	-1.76193	0.706302	2.55224	-6.59588	2.55224	NA	NA	1.8138e-11	0.078081	0.480001	0.0107033	4.22744e-11	0.0107033	NA	NA	2.97331e-08	0.771475	0.935325	0.677218	1.44004e-07	0.668559	NA	NA
MUC1	2.3495e-06	0.00297531	4.72077	Spleen	2.05861e-07	0.000504047	-5.19397	Adrenal_Gland	2.05861e-07	0.000730867	-5.19397	NA	NA	NA	1	1	1	0	3	-6.72028	-1.76193	0.706302	2.55224	-6.25193	2.55224	NA	NA	1.8138e-11	0.078081	0.480001	0.0107033	4.05408e-10	0.0107033	NA	NA	2.97331e-08	0.771475	0.935325	0.677218	6.89617e-07	0.648663	NA	NA
MUC1	2.3495e-06	0.00297531	4.72077	Spleen	2.05861e-07	0.000504047	-5.19397	Artery_Aorta	2.05861e-07	0.000629684	5.19397	NA	NA	NA	1	1	1	0	3	-6.72028	-1.76193	0.706302	2.55224	6.25193	-2.55224	NA	NA	1.8138e-11	0.078081	0.480001	0.0107033	4.05408e-10	0.0107033	NA	NA	2.97331e-08	0.771475	0.935325	0.677218	8.24068e-07	0.636828	NA	NA
MUC1	2.3495e-06	0.00297531	4.72077	Spleen	2.05861e-07	0.000504047	-5.19397	Artery_Coronary	2.05861e-07	0.000937561	5.19397	NA	NA	NA	1	1	1	0	3	-6.72028	-1.76193	0.706302	2.55224	6.50631	-2.55224	NA	NA	1.8138e-11	0.078081	0.480001	0.0107033	7.7018e-11	0.0107033	NA	NA	2.97331e-08	0.771475	0.935325	0.677218	3.11624e-07	0.63427	NA	NA
MUC1	2.3495e-06	0.00297531	4.72077	Spleen	2.05861e-07	0.000504047	-5.19397	Artery_Tibial	2.05861e-07	0.000580241	5.19397	NA	NA	NA	1	1	1	0	3	-6.72028	-1.76193	0.706302	2.55224	6.25193	-2.55224	NA	NA	1.8138e-11	0.078081	0.480001	0.0107033	4.05408e-10	0.0107033	NA	NA	2.97331e-08	0.771475	0.935325	0.677218	7.43969e-07	0.661632	NA	NA
MUC1	2.3495e-06	0.00297531	4.72077	Spleen	2.05861e-07	0.000504047	-5.19397	Breast_Mammary_Tissue	2.05861e-07	0.000567822	5.19397	NA	NA	NA	1	1	1	0	3	-6.72028	-1.76193	0.706302	2.55224	6.25193	-2.55224	NA	NA	1.8138e-11	0.078081	0.480001	0.0107033	4.05408e-10	0.0107033	NA	NA	2.97331e-08	0.771475	0.935325	0.677218	6.05274e-07	0.652282	NA	NA
MUC1	2.3495e-06	0.00297531	4.72077	Spleen	2.05861e-07	0.000504047	-5.19397	Cells_Cultured_fibroblasts	2.05861e-07	0.00104429	-5.19397	NA	NA	NA	1	1	1	0	3	-6.72028	-1.76193	0.706302	2.55224	-6.66964	2.55224	NA	NA	1.8138e-11	0.078081	0.480001	0.0107033	2.56431e-11	0.0107033	NA	NA	2.97331e-08	0.771475	0.935325	0.677218	1.12326e-07	0.63396	NA	NA
MUC1	2.3495e-06	0.00297531	4.72077	Spleen	2.05861e-07	0.000504047	-5.19397	Cells_EBV-transformed_lymphocytes	2.05861e-07	0.00128169	-5.19397	NA	NA	NA	1	1	1	0	3	-6.72028	-1.76193	0.706302	2.55224	-6.68222	2.55224	NA	NA	1.8138e-11	0.078081	0.480001	0.0107033	2.35354e-11	0.0107033	NA	NA	2.97331e-08	0.771475	0.935325	0.677218	2.95693e-07	0.614558	NA	NA
MUC1	2.3495e-06	0.00297531	4.72077	Spleen	2.05861e-07	0.000504047	-5.19397	Colon_Sigmoid	2.05861e-07	0.000787305	5.19397	NA	NA	NA	1	1	1	0	3	-6.72028	-1.76193	0.706302	2.55224	6.60389	-2.55224	NA	NA	1.8138e-11	0.078081	0.480001	0.0107033	4.00494e-11	0.0107033	NA	NA	2.97331e-08	0.771475	0.935325	0.677218	1.9036e-07	0.637958	NA	NA
MUC1	2.3495e-06	0.00297531	4.72077	Spleen	2.05861e-07	0.000504047	-5.19397	Colon_Transverse	2.05861e-07	0.000721801	5.19397	NA	NA	NA	1	1	1	0	3	-6.72028	-1.76193	0.706302	2.55224	6.25193	-2.55224	NA	NA	1.8138e-11	0.078081	0.480001	0.0107033	4.05408e-10	0.0107033	NA	NA	2.97331e-08	0.771475	0.935325	0.677218	7.45613e-07	0.663239	NA	NA
MUC1	2.3495e-06	0.00297531	4.72077	Spleen	2.05861e-07	0.000504047	-5.19397	Esophagus_Gastroesophageal_Junction	2.05861e-07	0.000718688	5.19397	NA	NA	NA	1	1	1	0	3	-6.72028	-1.76193	0.706302	2.55224	6.56213	-2.55224	NA	NA	1.8138e-11	0.078081	0.480001	0.0107033	5.30429e-11	0.0107033	NA	NA	2.97331e-08	0.771475	0.935325	0.677218	2.18285e-07	0.629717	NA	NA
MUC1	2.3495e-06	0.00297531	4.72077	Spleen	2.05861e-07	0.000504047	-5.19397	Esophagus_Mucosa	2.05861e-07	0.000399482	5.19397	NA	NA	NA	1	1	1	0	3	-6.72028	-1.76193	0.706302	2.55224	6.25193	-2.55224	NA	NA	1.8138e-11	0.078081	0.480001	0.0107033	4.05408e-10	0.0107033	NA	NA	2.97331e-08	0.771475	0.935325	0.677218	5.06759e-07	0.66107	NA	NA
MUC1	2.3495e-06	0.00297531	4.72077	Spleen	2.05861e-07	0.000504047	-5.19397	Esophagus_Muscularis	2.05861e-07	0.000812417	5.19397	NA	NA	NA	1	1	1	0	3	-6.72028	-1.76193	0.706302	2.55224	6.54701	-2.55224	NA	NA	1.8138e-11	0.078081	0.480001	0.0107033	5.8699e-11	0.0107033	NA	NA	2.97331e-08	0.771475	0.935325	0.677218	3.34769e-07	0.669829	NA	NA
MUC1	2.3495e-06	0.00297531	4.72077	Spleen	2.05861e-07	0.000504047	-5.19397	Heart_Atrial_Appendage	2.05861e-07	0.00101626	-5.19397	NA	NA	NA	1	1	1	0	3	-6.72028	-1.76193	0.706302	2.55224	-6.58858	2.55224	NA	NA	1.8138e-11	0.078081	0.480001	0.0107033	4.44059e-11	0.0107033	NA	NA	2.97331e-08	0.771475	0.935325	0.677218	1.28601e-07	0.66467	NA	NA
MUC1	2.3495e-06	0.00297531	4.72077	Spleen	2.05861e-07	0.000504047	-5.19397	Kidney_Cortex	2.05861e-07	0.000406885	-5.19397	NA	NA	NA	1	1	1	0	3	-6.72028	-1.76193	0.706302	2.55224	-6.25193	2.55224	NA	NA	1.8138e-11	0.078081	0.480001	0.0107033	4.05408e-10	0.0107033	NA	NA	2.97331e-08	0.771475	0.935325	0.677218	5.89619e-07	0.709654	NA	NA
MUC1	2.3495e-06	0.00297531	4.72077	Spleen	2.05861e-07	0.000504047	-5.19397	Lung	2.05861e-07	0.000626354	5.19397	NA	NA	NA	1	1	1	0	3	-6.72028	-1.76193	0.706302	2.55224	6.55198	-2.55224	NA	NA	1.8138e-11	0.078081	0.480001	0.0107033	5.67779e-11	0.0107033	NA	NA	2.97331e-08	0.771475	0.935325	0.677218	1.84282e-07	0.681758	NA	NA
MUC1	2.3495e-06	0.00297531	4.72077	Spleen	2.05861e-07	0.000504047	-5.19397	Minor_Salivary_Gland	2.05861e-07	0.000469177	5.19397	NA	NA	NA	1	1	1	0	3	-6.72028	-1.76193	0.706302	2.55224	6.25193	-2.55224	NA	NA	1.8138e-11	0.078081	0.480001	0.0107033	4.05408e-10	0.0107033	NA	NA	2.97331e-08	0.771475	0.935325	0.677218	6.71221e-07	0.629514	NA	NA
MUC1	2.3495e-06	0.00297531	4.72077	Spleen	2.05861e-07	0.000504047	-5.19397	Nerve_Tibial	2.05861e-07	0.000498929	-5.19397	NA	NA	NA	1	1	1	0	3	-6.72028	-1.76193	0.706302	2.55224	-6.5872	2.55224	NA	NA	1.8138e-11	0.078081	0.480001	0.0107033	4.48207e-11	0.0107033	NA	NA	2.97331e-08	0.771475	0.935325	0.677218	1.85444e-07	0.667723	NA	NA
MUC1	2.3495e-06	0.00297531	4.72077	Spleen	2.05861e-07	0.000504047	-5.19397	Ovary	2.05861e-07	0.000701344	-5.19397	NA	NA	NA	1	1	1	0	3	-6.72028	-1.76193	0.706302	2.55224	-6.66702	2.55224	NA	NA	1.8138e-11	0.078081	0.480001	0.0107033	2.61046e-11	0.0107033	NA	NA	2.97331e-08	0.771475	0.935325	0.677218	8.43179e-08	0.617597	NA	NA
MUC1	2.3495e-06	0.00297531	4.72077	Spleen	2.05861e-07	0.000504047	-5.19397	Pancreas	2.05861e-07	0.000607879	5.19397	NA	NA	NA	1	1	1	0	3	-6.72028	-1.76193	0.706302	2.55224	6.47663	-2.55224	NA	NA	1.8138e-11	0.078081	0.480001	0.0107033	9.37924e-11	0.0107033	NA	NA	2.97331e-08	0.771475	0.935325	0.677218	2.86571e-07	0.644487	NA	NA
MUC1	2.3495e-06	0.00297531	4.72077	Spleen	2.05861e-07	0.000504047	-5.19397	Pituitary	2.05861e-07	0.000985115	-5.19397	NA	NA	NA	1	1	1	0	3	-6.72028	-1.76193	0.706302	2.55224	-6.57589	2.55224	NA	NA	1.8138e-11	0.078081	0.480001	0.0107033	4.83646e-11	0.0107033	NA	NA	2.97331e-08	0.771475	0.935325	0.677218	2.07455e-07	0.670371	NA	NA
MUC1	2.3495e-06	0.00297531	4.72077	Spleen	2.05861e-07	0.000504047	-5.19397	Prostate	2.05861e-07	0.000721956	5.19397	NA	NA	NA	1	1	1	0	3	-6.72028	-1.76193	0.706302	2.55224	6.53194	-2.55224	NA	NA	1.8138e-11	0.078081	0.480001	0.0107033	6.49253e-11	0.0107033	NA	NA	2.97331e-08	0.771475	0.935325	0.677218	1.4441e-07	0.654113	NA	NA
MUC1	2.3495e-06	0.00297531	4.72077	Spleen	2.05861e-07	0.000504047	-5.19397	Skin_Not_Sun_Exposed_Suprapubic	2.05861e-07	0.000744832	-5.19397	NA	NA	NA	1	1	1	0	3	-6.72028	-1.76193	0.706302	2.55224	-6.70543	2.55224	NA	NA	1.8138e-11	0.078081	0.480001	0.0107033	2.00817e-11	0.0107033	NA	NA	2.97331e-08	0.771475	0.935325	0.677218	6.82597e-08	0.650241	NA	NA
MUC1	2.3495e-06	0.00297531	4.72077	Spleen	2.05861e-07	0.000504047	-5.19397	Skin_Sun_Exposed_Lower_leg	2.05861e-07	0.000749876	-5.19397	NA	NA	NA	1	1	1	0	3	-6.72028	-1.76193	0.706302	2.55224	-6.61728	2.55224	NA	NA	1.8138e-11	0.078081	0.480001	0.0107033	3.65874e-11	0.0107033	NA	NA	2.97331e-08	0.771475	0.935325	0.677218	1.2022e-07	0.62908	NA	NA
MUC1	2.3495e-06	0.00297531	4.72077	Spleen	2.05861e-07	0.000504047	-5.19397	Small_Intestine_Terminal_Ileum	2.05861e-07	0.000899854	-5.19397	NA	NA	NA	1	1	1	0	3	-6.72028	-1.76193	0.706302	2.55224	-6.69127	2.55224	NA	NA	1.8138e-11	0.078081	0.480001	0.0107033	2.21242e-11	0.0107033	NA	NA	2.97331e-08	0.771475	0.935325	0.677218	8.03318e-08	0.627284	NA	NA
MUC1	2.3495e-06	0.00297531	4.72077	Spleen	2.05861e-07	0.000504047	-5.19397	Spleen	2.05861e-07	0.000924352	-5.19397	NA	NA	NA	1	1	1	0	3	-6.72028	-1.76193	0.706302	2.55224	-6.62678	2.55224	NA	NA	1.8138e-11	0.078081	0.480001	0.0107033	3.43082e-11	0.0107033	NA	NA	2.97331e-08	0.771475	0.935325	0.677218	2.78097e-07	0.655019	NA	NA
MUC1	2.3495e-06	0.00297531	4.72077	Spleen	2.05861e-07	0.000504047	-5.19397	Stomach	2.05861e-07	0.0006278	5.19397	NA	NA	NA	1	1	1	0	3	-6.72028	-1.76193	0.706302	2.55224	6.25193	-2.55224	NA	NA	1.8138e-11	0.078081	0.480001	0.0107033	4.05408e-10	0.0107033	NA	NA	2.97331e-08	0.771475	0.935325	0.677218	6.50747e-07	0.638477	NA	NA
MUC1	2.3495e-06	0.00297531	4.72077	Spleen	2.05861e-07	0.000504047	-5.19397	Testis	2.05861e-07	0.000643454	5.19397	NA	NA	NA	1	1	1	0	3	-6.72028	-1.76193	0.706302	2.55224	6.56492	-2.55224	NA	NA	1.8138e-11	0.078081	0.480001	0.0107033	5.20603e-11	0.0107033	NA	NA	2.97331e-08	0.771475	0.935325	0.677218	1.92085e-07	0.651877	NA	NA
MUC1	2.3495e-06	0.00297531	4.72077	Spleen	2.05861e-07	0.000504047	-5.19397	Thyroid	2.05861e-07	0.000458453	-5.19397	NA	NA	NA	1	1	1	0	3	-6.72028	-1.76193	0.706302	2.55224	-6.6965	2.55224	NA	NA	1.8138e-11	0.078081	0.480001	0.0107033	2.13466e-11	0.0107033	NA	NA	2.97331e-08	0.771475	0.935325	0.677218	4.77338e-08	0.603475	NA	NA
MUC1	2.3495e-06	0.00297531	4.72077	Spleen	2.05861e-07	0.000504047	-5.19397	Uterus	2.05861e-07	0.000448812	-5.19397	NA	NA	NA	1	1	1	0	3	-6.72028	-1.76193	0.706302	2.55224	-6.6815	2.55224	NA	NA	1.8138e-11	0.078081	0.480001	0.0107033	2.36511e-11	0.0107033	NA	NA	2.97331e-08	0.771475	0.935325	0.677218	7.75556e-08	0.638879	NA	NA
MUC1	2.3495e-06	0.00297531	4.72077	Spleen	2.05861e-07	0.000504047	-5.19397	Vagina	2.05861e-07	0.000457649	5.19397	NA	NA	NA	1	1	1	0	3	-6.72028	-1.76193	0.706302	2.55224	6.57876	-2.55224	NA	NA	1.8138e-11	0.078081	0.480001	0.0107033	4.74375e-11	0.0107033	NA	NA	2.97331e-08	0.771475	0.935325	0.677218	1.14696e-07	0.637312	NA	NA
MUC1	2.3495e-06	0.00297531	4.72077	Spleen	2.05861e-07	0.000504047	-5.19397	smultixcan	2.05861e-07	0.00062779	5.19397	NA	NA	NA	1	1	1	0	3	-6.72028	-1.76193	0.706302	2.55224	6.25193	-2.52612	NA	NA	1.8138e-11	0.078081	0.480001	0.0107033	4.05408e-10	0.0313173	NA	NA	2.97331e-08	0.771475	0.935325	0.677218	5.68129e-07	0.742146	NA	NA
MUC1	2.3495e-06	0.00297531	4.72077	Testis	2.05861e-07	0.000916015	-5.19397	Adipose_Subcutaneous	2.05861e-07	0.000872411	-5.19397	NA	NA	NA	1	1	1	0	3	-6.72028	-1.76193	-6.25193	2.55224	-6.64472	2.55224	NA	NA	1.8138e-11	0.078081	4.05408e-10	0.0107033	3.03803e-11	0.0107033	NA	NA	2.97331e-08	0.771475	8.18797e-07	0.709152	1.20025e-07	0.616493	NA	NA
MUC1	2.3495e-06	0.00297531	4.72077	Testis	2.05861e-07	0.000916015	-5.19397	Adipose_Visceral_Omentum	2.05861e-07	0.000736289	-5.19397	NA	NA	NA	1	1	1	0	3	-6.72028	-1.76193	-6.25193	2.55224	-6.59588	2.55224	NA	NA	1.8138e-11	0.078081	4.05408e-10	0.0107033	4.22744e-11	0.0107033	NA	NA	2.97331e-08	0.771475	8.18797e-07	0.709152	1.44004e-07	0.668559	NA	NA
MUC1	2.3495e-06	0.00297531	4.72077	Testis	2.05861e-07	0.000916015	-5.19397	Adrenal_Gland	2.05861e-07	0.000730867	-5.19397	NA	NA	NA	1	1	1	0	3	-6.72028	-1.76193	-6.25193	2.55224	-6.25193	2.55224	NA	NA	1.8138e-11	0.078081	4.05408e-10	0.0107033	4.05408e-10	0.0107033	NA	NA	2.97331e-08	0.771475	8.18797e-07	0.709152	6.89617e-07	0.648663	NA	NA
MUC1	2.3495e-06	0.00297531	4.72077	Testis	2.05861e-07	0.000916015	-5.19397	Artery_Aorta	2.05861e-07	0.000629684	5.19397	NA	NA	NA	1	1	1	0	3	-6.72028	-1.76193	-6.25193	2.55224	6.25193	-2.55224	NA	NA	1.8138e-11	0.078081	4.05408e-10	0.0107033	4.05408e-10	0.0107033	NA	NA	2.97331e-08	0.771475	8.18797e-07	0.709152	8.24068e-07	0.636828	NA	NA
MUC1	2.3495e-06	0.00297531	4.72077	Testis	2.05861e-07	0.000916015	-5.19397	Artery_Coronary	2.05861e-07	0.000937561	5.19397	NA	NA	NA	1	1	1	0	3	-6.72028	-1.76193	-6.25193	2.55224	6.50631	-2.55224	NA	NA	1.8138e-11	0.078081	4.05408e-10	0.0107033	7.7018e-11	0.0107033	NA	NA	2.97331e-08	0.771475	8.18797e-07	0.709152	3.11624e-07	0.63427	NA	NA
MUC1	2.3495e-06	0.00297531	4.72077	Testis	2.05861e-07	0.000916015	-5.19397	Artery_Tibial	2.05861e-07	0.000580241	5.19397	NA	NA	NA	1	1	1	0	3	-6.72028	-1.76193	-6.25193	2.55224	6.25193	-2.55224	NA	NA	1.8138e-11	0.078081	4.05408e-10	0.0107033	4.05408e-10	0.0107033	NA	NA	2.97331e-08	0.771475	8.18797e-07	0.709152	7.43969e-07	0.661632	NA	NA
MUC1	2.3495e-06	0.00297531	4.72077	Testis	2.05861e-07	0.000916015	-5.19397	Breast_Mammary_Tissue	2.05861e-07	0.000567822	5.19397	NA	NA	NA	1	1	1	0	3	-6.72028	-1.76193	-6.25193	2.55224	6.25193	-2.55224	NA	NA	1.8138e-11	0.078081	4.05408e-10	0.0107033	4.05408e-10	0.0107033	NA	NA	2.97331e-08	0.771475	8.18797e-07	0.709152	6.05274e-07	0.652282	NA	NA
MUC1	2.3495e-06	0.00297531	4.72077	Testis	2.05861e-07	0.000916015	-5.19397	Cells_Cultured_fibroblasts	2.05861e-07	0.00104429	-5.19397	NA	NA	NA	1	1	1	0	3	-6.72028	-1.76193	-6.25193	2.55224	-6.66964	2.55224	NA	NA	1.8138e-11	0.078081	4.05408e-10	0.0107033	2.56431e-11	0.0107033	NA	NA	2.97331e-08	0.771475	8.18797e-07	0.709152	1.12326e-07	0.63396	NA	NA
MUC1	2.3495e-06	0.00297531	4.72077	Testis	2.05861e-07	0.000916015	-5.19397	Cells_EBV-transformed_lymphocytes	2.05861e-07	0.00128169	-5.19397	NA	NA	NA	1	1	1	0	3	-6.72028	-1.76193	-6.25193	2.55224	-6.68222	2.55224	NA	NA	1.8138e-11	0.078081	4.05408e-10	0.0107033	2.35354e-11	0.0107033	NA	NA	2.97331e-08	0.771475	8.18797e-07	0.709152	2.95693e-07	0.614558	NA	NA
MUC1	2.3495e-06	0.00297531	4.72077	Testis	2.05861e-07	0.000916015	-5.19397	Colon_Sigmoid	2.05861e-07	0.000787305	5.19397	NA	NA	NA	1	1	1	0	3	-6.72028	-1.76193	-6.25193	2.55224	6.60389	-2.55224	NA	NA	1.8138e-11	0.078081	4.05408e-10	0.0107033	4.00494e-11	0.0107033	NA	NA	2.97331e-08	0.771475	8.18797e-07	0.709152	1.9036e-07	0.637958	NA	NA
MUC1	2.3495e-06	0.00297531	4.72077	Testis	2.05861e-07	0.000916015	-5.19397	Colon_Transverse	2.05861e-07	0.000721801	5.19397	NA	NA	NA	1	1	1	0	3	-6.72028	-1.76193	-6.25193	2.55224	6.25193	-2.55224	NA	NA	1.8138e-11	0.078081	4.05408e-10	0.0107033	4.05408e-10	0.0107033	NA	NA	2.97331e-08	0.771475	8.18797e-07	0.709152	7.45613e-07	0.663239	NA	NA
MUC1	2.3495e-06	0.00297531	4.72077	Testis	2.05861e-07	0.000916015	-5.19397	Esophagus_Gastroesophageal_Junction	2.05861e-07	0.000718688	5.19397	NA	NA	NA	1	1	1	0	3	-6.72028	-1.76193	-6.25193	2.55224	6.56213	-2.55224	NA	NA	1.8138e-11	0.078081	4.05408e-10	0.0107033	5.30429e-11	0.0107033	NA	NA	2.97331e-08	0.771475	8.18797e-07	0.709152	2.18285e-07	0.629717	NA	NA
MUC1	2.3495e-06	0.00297531	4.72077	Testis	2.05861e-07	0.000916015	-5.19397	Esophagus_Mucosa	2.05861e-07	0.000399482	5.19397	NA	NA	NA	1	1	1	0	3	-6.72028	-1.76193	-6.25193	2.55224	6.25193	-2.55224	NA	NA	1.8138e-11	0.078081	4.05408e-10	0.0107033	4.05408e-10	0.0107033	NA	NA	2.97331e-08	0.771475	8.18797e-07	0.709152	5.06759e-07	0.66107	NA	NA
MUC1	2.3495e-06	0.00297531	4.72077	Testis	2.05861e-07	0.000916015	-5.19397	Esophagus_Muscularis	2.05861e-07	0.000812417	5.19397	NA	NA	NA	1	1	1	0	3	-6.72028	-1.76193	-6.25193	2.55224	6.54701	-2.55224	NA	NA	1.8138e-11	0.078081	4.05408e-10	0.0107033	5.8699e-11	0.0107033	NA	NA	2.97331e-08	0.771475	8.18797e-07	0.709152	3.34769e-07	0.669829	NA	NA
MUC1	2.3495e-06	0.00297531	4.72077	Testis	2.05861e-07	0.000916015	-5.19397	Heart_Atrial_Appendage	2.05861e-07	0.00101626	-5.19397	NA	NA	NA	1	1	1	0	3	-6.72028	-1.76193	-6.25193	2.55224	-6.58858	2.55224	NA	NA	1.8138e-11	0.078081	4.05408e-10	0.0107033	4.44059e-11	0.0107033	NA	NA	2.97331e-08	0.771475	8.18797e-07	0.709152	1.28601e-07	0.66467	NA	NA
MUC1	2.3495e-06	0.00297531	4.72077	Testis	2.05861e-07	0.000916015	-5.19397	Kidney_Cortex	2.05861e-07	0.000406885	-5.19397	NA	NA	NA	1	1	1	0	3	-6.72028	-1.76193	-6.25193	2.55224	-6.25193	2.55224	NA	NA	1.8138e-11	0.078081	4.05408e-10	0.0107033	4.05408e-10	0.0107033	NA	NA	2.97331e-08	0.771475	8.18797e-07	0.709152	5.89619e-07	0.709654	NA	NA
MUC1	2.3495e-06	0.00297531	4.72077	Testis	2.05861e-07	0.000916015	-5.19397	Lung	2.05861e-07	0.000626354	5.19397	NA	NA	NA	1	1	1	0	3	-6.72028	-1.76193	-6.25193	2.55224	6.55198	-2.55224	NA	NA	1.8138e-11	0.078081	4.05408e-10	0.0107033	5.67779e-11	0.0107033	NA	NA	2.97331e-08	0.771475	8.18797e-07	0.709152	1.84282e-07	0.681758	NA	NA
MUC1	2.3495e-06	0.00297531	4.72077	Testis	2.05861e-07	0.000916015	-5.19397	Minor_Salivary_Gland	2.05861e-07	0.000469177	5.19397	NA	NA	NA	1	1	1	0	3	-6.72028	-1.76193	-6.25193	2.55224	6.25193	-2.55224	NA	NA	1.8138e-11	0.078081	4.05408e-10	0.0107033	4.05408e-10	0.0107033	NA	NA	2.97331e-08	0.771475	8.18797e-07	0.709152	6.71221e-07	0.629514	NA	NA
MUC1	2.3495e-06	0.00297531	4.72077	Testis	2.05861e-07	0.000916015	-5.19397	Nerve_Tibial	2.05861e-07	0.000498929	-5.19397	NA	NA	NA	1	1	1	0	3	-6.72028	-1.76193	-6.25193	2.55224	-6.5872	2.55224	NA	NA	1.8138e-11	0.078081	4.05408e-10	0.0107033	4.48207e-11	0.0107033	NA	NA	2.97331e-08	0.771475	8.18797e-07	0.709152	1.85444e-07	0.667723	NA	NA
MUC1	2.3495e-06	0.00297531	4.72077	Testis	2.05861e-07	0.000916015	-5.19397	Ovary	2.05861e-07	0.000701344	-5.19397	NA	NA	NA	1	1	1	0	3	-6.72028	-1.76193	-6.25193	2.55224	-6.66702	2.55224	NA	NA	1.8138e-11	0.078081	4.05408e-10	0.0107033	2.61046e-11	0.0107033	NA	NA	2.97331e-08	0.771475	8.18797e-07	0.709152	8.43179e-08	0.617597	NA	NA
MUC1	2.3495e-06	0.00297531	4.72077	Testis	2.05861e-07	0.000916015	-5.19397	Pancreas	2.05861e-07	0.000607879	5.19397	NA	NA	NA	1	1	1	0	3	-6.72028	-1.76193	-6.25193	2.55224	6.47663	-2.55224	NA	NA	1.8138e-11	0.078081	4.05408e-10	0.0107033	9.37924e-11	0.0107033	NA	NA	2.97331e-08	0.771475	8.18797e-07	0.709152	2.86571e-07	0.644487	NA	NA
MUC1	2.3495e-06	0.00297531	4.72077	Testis	2.05861e-07	0.000916015	-5.19397	Pituitary	2.05861e-07	0.000985115	-5.19397	NA	NA	NA	1	1	1	0	3	-6.72028	-1.76193	-6.25193	2.55224	-6.57589	2.55224	NA	NA	1.8138e-11	0.078081	4.05408e-10	0.0107033	4.83646e-11	0.0107033	NA	NA	2.97331e-08	0.771475	8.18797e-07	0.709152	2.07455e-07	0.670371	NA	NA
MUC1	2.3495e-06	0.00297531	4.72077	Testis	2.05861e-07	0.000916015	-5.19397	Prostate	2.05861e-07	0.000721956	5.19397	NA	NA	NA	1	1	1	0	3	-6.72028	-1.76193	-6.25193	2.55224	6.53194	-2.55224	NA	NA	1.8138e-11	0.078081	4.05408e-10	0.0107033	6.49253e-11	0.0107033	NA	NA	2.97331e-08	0.771475	8.18797e-07	0.709152	1.4441e-07	0.654113	NA	NA
MUC1	2.3495e-06	0.00297531	4.72077	Testis	2.05861e-07	0.000916015	-5.19397	Skin_Not_Sun_Exposed_Suprapubic	2.05861e-07	0.000744832	-5.19397	NA	NA	NA	1	1	1	0	3	-6.72028	-1.76193	-6.25193	2.55224	-6.70543	2.55224	NA	NA	1.8138e-11	0.078081	4.05408e-10	0.0107033	2.00817e-11	0.0107033	NA	NA	2.97331e-08	0.771475	8.18797e-07	0.709152	6.82597e-08	0.650241	NA	NA
MUC1	2.3495e-06	0.00297531	4.72077	Testis	2.05861e-07	0.000916015	-5.19397	Skin_Sun_Exposed_Lower_leg	2.05861e-07	0.000749876	-5.19397	NA	NA	NA	1	1	1	0	3	-6.72028	-1.76193	-6.25193	2.55224	-6.61728	2.55224	NA	NA	1.8138e-11	0.078081	4.05408e-10	0.0107033	3.65874e-11	0.0107033	NA	NA	2.97331e-08	0.771475	8.18797e-07	0.709152	1.2022e-07	0.62908	NA	NA
MUC1	2.3495e-06	0.00297531	4.72077	Testis	2.05861e-07	0.000916015	-5.19397	Small_Intestine_Terminal_Ileum	2.05861e-07	0.000899854	-5.19397	NA	NA	NA	1	1	1	0	3	-6.72028	-1.76193	-6.25193	2.55224	-6.69127	2.55224	NA	NA	1.8138e-11	0.078081	4.05408e-10	0.0107033	2.21242e-11	0.0107033	NA	NA	2.97331e-08	0.771475	8.18797e-07	0.709152	8.03318e-08	0.627284	NA	NA
MUC1	2.3495e-06	0.00297531	4.72077	Testis	2.05861e-07	0.000916015	-5.19397	Spleen	2.05861e-07	0.000924352	-5.19397	NA	NA	NA	1	1	1	0	3	-6.72028	-1.76193	-6.25193	2.55224	-6.62678	2.55224	NA	NA	1.8138e-11	0.078081	4.05408e-10	0.0107033	3.43082e-11	0.0107033	NA	NA	2.97331e-08	0.771475	8.18797e-07	0.709152	2.78097e-07	0.655019	NA	NA
MUC1	2.3495e-06	0.00297531	4.72077	Testis	2.05861e-07	0.000916015	-5.19397	Stomach	2.05861e-07	0.0006278	5.19397	NA	NA	NA	1	1	1	0	3	-6.72028	-1.76193	-6.25193	2.55224	6.25193	-2.55224	NA	NA	1.8138e-11	0.078081	4.05408e-10	0.0107033	4.05408e-10	0.0107033	NA	NA	2.97331e-08	0.771475	8.18797e-07	0.709152	6.50747e-07	0.638477	NA	NA
MUC1	2.3495e-06	0.00297531	4.72077	Testis	2.05861e-07	0.000916015	-5.19397	Testis	2.05861e-07	0.000643454	5.19397	NA	NA	NA	1	1	1	0	3	-6.72028	-1.76193	-6.25193	2.55224	6.56492	-2.55224	NA	NA	1.8138e-11	0.078081	4.05408e-10	0.0107033	5.20603e-11	0.0107033	NA	NA	2.97331e-08	0.771475	8.18797e-07	0.709152	1.92085e-07	0.651877	NA	NA
MUC1	2.3495e-06	0.00297531	4.72077	Testis	2.05861e-07	0.000916015	-5.19397	Thyroid	2.05861e-07	0.000458453	-5.19397	NA	NA	NA	1	1	1	0	3	-6.72028	-1.76193	-6.25193	2.55224	-6.6965	2.55224	NA	NA	1.8138e-11	0.078081	4.05408e-10	0.0107033	2.13466e-11	0.0107033	NA	NA	2.97331e-08	0.771475	8.18797e-07	0.709152	4.77338e-08	0.603475	NA	NA
MUC1	2.3495e-06	0.00297531	4.72077	Testis	2.05861e-07	0.000916015	-5.19397	Uterus	2.05861e-07	0.000448812	-5.19397	NA	NA	NA	1	1	1	0	3	-6.72028	-1.76193	-6.25193	2.55224	-6.6815	2.55224	NA	NA	1.8138e-11	0.078081	4.05408e-10	0.0107033	2.36511e-11	0.0107033	NA	NA	2.97331e-08	0.771475	8.18797e-07	0.709152	7.75556e-08	0.638879	NA	NA
MUC1	2.3495e-06	0.00297531	4.72077	Testis	2.05861e-07	0.000916015	-5.19397	Vagina	2.05861e-07	0.000457649	5.19397	NA	NA	NA	1	1	1	0	3	-6.72028	-1.76193	-6.25193	2.55224	6.57876	-2.55224	NA	NA	1.8138e-11	0.078081	4.05408e-10	0.0107033	4.74375e-11	0.0107033	NA	NA	2.97331e-08	0.771475	8.18797e-07	0.709152	1.14696e-07	0.637312	NA	NA
MUC1	2.3495e-06	0.00297531	4.72077	Testis	2.05861e-07	0.000916015	-5.19397	smultixcan	2.05861e-07	0.00062779	5.19397	NA	NA	NA	1	1	1	0	3	-6.72028	-1.76193	-6.25193	2.55224	6.25193	-2.52612	NA	NA	1.8138e-11	0.078081	4.05408e-10	0.0107033	4.05408e-10	0.0313173	NA	NA	2.97331e-08	0.771475	8.18797e-07	0.709152	5.68129e-07	0.742146	NA	NA
MUC1	2.3495e-06	0.00297531	4.72077	Thyroid	4.58042e-07	0.0033348	5.0431	Adipose_Subcutaneous	2.05861e-07	0.000872411	-5.19397	NA	NA	NA	1	1	1	0	3	-6.72028	-1.76193	6.29646	-2.32836	-6.64472	2.55224	NA	NA	1.8138e-11	0.078081	3.04523e-10	0.0198931	3.03803e-11	0.0107033	NA	NA	2.97331e-08	0.771475	8.27816e-07	0.746996	1.20025e-07	0.616493	NA	NA
MUC1	2.3495e-06	0.00297531	4.72077	Thyroid	4.58042e-07	0.0033348	5.0431	Adipose_Visceral_Omentum	2.05861e-07	0.000736289	-5.19397	NA	NA	NA	1	1	1	0	3	-6.72028	-1.76193	6.29646	-2.32836	-6.59588	2.55224	NA	NA	1.8138e-11	0.078081	3.04523e-10	0.0198931	4.22744e-11	0.0107033	NA	NA	2.97331e-08	0.771475	8.27816e-07	0.746996	1.44004e-07	0.668559	NA	NA
MUC1	2.3495e-06	0.00297531	4.72077	Thyroid	4.58042e-07	0.0033348	5.0431	Adrenal_Gland	2.05861e-07	0.000730867	-5.19397	NA	NA	NA	1	1	1	0	3	-6.72028	-1.76193	6.29646	-2.32836	-6.25193	2.55224	NA	NA	1.8138e-11	0.078081	3.04523e-10	0.0198931	4.05408e-10	0.0107033	NA	NA	2.97331e-08	0.771475	8.27816e-07	0.746996	6.89617e-07	0.648663	NA	NA
MUC1	2.3495e-06	0.00297531	4.72077	Thyroid	4.58042e-07	0.0033348	5.0431	Artery_Aorta	2.05861e-07	0.000629684	5.19397	NA	NA	NA	1	1	1	0	3	-6.72028	-1.76193	6.29646	-2.32836	6.25193	-2.55224	NA	NA	1.8138e-11	0.078081	3.04523e-10	0.0198931	4.05408e-10	0.0107033	NA	NA	2.97331e-08	0.771475	8.27816e-07	0.746996	8.24068e-07	0.636828	NA	NA
MUC1	2.3495e-06	0.00297531	4.72077	Thyroid	4.58042e-07	0.0033348	5.0431	Artery_Coronary	2.05861e-07	0.000937561	5.19397	NA	NA	NA	1	1	1	0	3	-6.72028	-1.76193	6.29646	-2.32836	6.50631	-2.55224	NA	NA	1.8138e-11	0.078081	3.04523e-10	0.0198931	7.7018e-11	0.0107033	NA	NA	2.97331e-08	0.771475	8.27816e-07	0.746996	3.11624e-07	0.63427	NA	NA
MUC1	2.3495e-06	0.00297531	4.72077	Thyroid	4.58042e-07	0.0033348	5.0431	Artery_Tibial	2.05861e-07	0.000580241	5.19397	NA	NA	NA	1	1	1	0	3	-6.72028	-1.76193	6.29646	-2.32836	6.25193	-2.55224	NA	NA	1.8138e-11	0.078081	3.04523e-10	0.0198931	4.05408e-10	0.0107033	NA	NA	2.97331e-08	0.771475	8.27816e-07	0.746996	7.43969e-07	0.661632	NA	NA
MUC1	2.3495e-06	0.00297531	4.72077	Thyroid	4.58042e-07	0.0033348	5.0431	Breast_Mammary_Tissue	2.05861e-07	0.000567822	5.19397	NA	NA	NA	1	1	1	0	3	-6.72028	-1.76193	6.29646	-2.32836	6.25193	-2.55224	NA	NA	1.8138e-11	0.078081	3.04523e-10	0.0198931	4.05408e-10	0.0107033	NA	NA	2.97331e-08	0.771475	8.27816e-07	0.746996	6.05274e-07	0.652282	NA	NA
MUC1	2.3495e-06	0.00297531	4.72077	Thyroid	4.58042e-07	0.0033348	5.0431	Cells_Cultured_fibroblasts	2.05861e-07	0.00104429	-5.19397	NA	NA	NA	1	1	1	0	3	-6.72028	-1.76193	6.29646	-2.32836	-6.66964	2.55224	NA	NA	1.8138e-11	0.078081	3.04523e-10	0.0198931	2.56431e-11	0.0107033	NA	NA	2.97331e-08	0.771475	8.27816e-07	0.746996	1.12326e-07	0.63396	NA	NA
MUC1	2.3495e-06	0.00297531	4.72077	Thyroid	4.58042e-07	0.0033348	5.0431	Cells_EBV-transformed_lymphocytes	2.05861e-07	0.00128169	-5.19397	NA	NA	NA	1	1	1	0	3	-6.72028	-1.76193	6.29646	-2.32836	-6.68222	2.55224	NA	NA	1.8138e-11	0.078081	3.04523e-10	0.0198931	2.35354e-11	0.0107033	NA	NA	2.97331e-08	0.771475	8.27816e-07	0.746996	2.95693e-07	0.614558	NA	NA
MUC1	2.3495e-06	0.00297531	4.72077	Thyroid	4.58042e-07	0.0033348	5.0431	Colon_Sigmoid	2.05861e-07	0.000787305	5.19397	NA	NA	NA	1	1	1	0	3	-6.72028	-1.76193	6.29646	-2.32836	6.60389	-2.55224	NA	NA	1.8138e-11	0.078081	3.04523e-10	0.0198931	4.00494e-11	0.0107033	NA	NA	2.97331e-08	0.771475	8.27816e-07	0.746996	1.9036e-07	0.637958	NA	NA
MUC1	2.3495e-06	0.00297531	4.72077	Thyroid	4.58042e-07	0.0033348	5.0431	Colon_Transverse	2.05861e-07	0.000721801	5.19397	NA	NA	NA	1	1	1	0	3	-6.72028	-1.76193	6.29646	-2.32836	6.25193	-2.55224	NA	NA	1.8138e-11	0.078081	3.04523e-10	0.0198931	4.05408e-10	0.0107033	NA	NA	2.97331e-08	0.771475	8.27816e-07	0.746996	7.45613e-07	0.663239	NA	NA
MUC1	2.3495e-06	0.00297531	4.72077	Thyroid	4.58042e-07	0.0033348	5.0431	Esophagus_Gastroesophageal_Junction	2.05861e-07	0.000718688	5.19397	NA	NA	NA	1	1	1	0	3	-6.72028	-1.76193	6.29646	-2.32836	6.56213	-2.55224	NA	NA	1.8138e-11	0.078081	3.04523e-10	0.0198931	5.30429e-11	0.0107033	NA	NA	2.97331e-08	0.771475	8.27816e-07	0.746996	2.18285e-07	0.629717	NA	NA
MUC1	2.3495e-06	0.00297531	4.72077	Thyroid	4.58042e-07	0.0033348	5.0431	Esophagus_Mucosa	2.05861e-07	0.000399482	5.19397	NA	NA	NA	1	1	1	0	3	-6.72028	-1.76193	6.29646	-2.32836	6.25193	-2.55224	NA	NA	1.8138e-11	0.078081	3.04523e-10	0.0198931	4.05408e-10	0.0107033	NA	NA	2.97331e-08	0.771475	8.27816e-07	0.746996	5.06759e-07	0.66107	NA	NA
MUC1	2.3495e-06	0.00297531	4.72077	Thyroid	4.58042e-07	0.0033348	5.0431	Esophagus_Muscularis	2.05861e-07	0.000812417	5.19397	NA	NA	NA	1	1	1	0	3	-6.72028	-1.76193	6.29646	-2.32836	6.54701	-2.55224	NA	NA	1.8138e-11	0.078081	3.04523e-10	0.0198931	5.8699e-11	0.0107033	NA	NA	2.97331e-08	0.771475	8.27816e-07	0.746996	3.34769e-07	0.669829	NA	NA
MUC1	2.3495e-06	0.00297531	4.72077	Thyroid	4.58042e-07	0.0033348	5.0431	Heart_Atrial_Appendage	2.05861e-07	0.00101626	-5.19397	NA	NA	NA	1	1	1	0	3	-6.72028	-1.76193	6.29646	-2.32836	-6.58858	2.55224	NA	NA	1.8138e-11	0.078081	3.04523e-10	0.0198931	4.44059e-11	0.0107033	NA	NA	2.97331e-08	0.771475	8.27816e-07	0.746996	1.28601e-07	0.66467	NA	NA
MUC1	2.3495e-06	0.00297531	4.72077	Thyroid	4.58042e-07	0.0033348	5.0431	Kidney_Cortex	2.05861e-07	0.000406885	-5.19397	NA	NA	NA	1	1	1	0	3	-6.72028	-1.76193	6.29646	-2.32836	-6.25193	2.55224	NA	NA	1.8138e-11	0.078081	3.04523e-10	0.0198931	4.05408e-10	0.0107033	NA	NA	2.97331e-08	0.771475	8.27816e-07	0.746996	5.89619e-07	0.709654	NA	NA
MUC1	2.3495e-06	0.00297531	4.72077	Thyroid	4.58042e-07	0.0033348	5.0431	Lung	2.05861e-07	0.000626354	5.19397	NA	NA	NA	1	1	1	0	3	-6.72028	-1.76193	6.29646	-2.32836	6.55198	-2.55224	NA	NA	1.8138e-11	0.078081	3.04523e-10	0.0198931	5.67779e-11	0.0107033	NA	NA	2.97331e-08	0.771475	8.27816e-07	0.746996	1.84282e-07	0.681758	NA	NA
MUC1	2.3495e-06	0.00297531	4.72077	Thyroid	4.58042e-07	0.0033348	5.0431	Minor_Salivary_Gland	2.05861e-07	0.000469177	5.19397	NA	NA	NA	1	1	1	0	3	-6.72028	-1.76193	6.29646	-2.32836	6.25193	-2.55224	NA	NA	1.8138e-11	0.078081	3.04523e-10	0.0198931	4.05408e-10	0.0107033	NA	NA	2.97331e-08	0.771475	8.27816e-07	0.746996	6.71221e-07	0.629514	NA	NA
MUC1	2.3495e-06	0.00297531	4.72077	Thyroid	4.58042e-07	0.0033348	5.0431	Nerve_Tibial	2.05861e-07	0.000498929	-5.19397	NA	NA	NA	1	1	1	0	3	-6.72028	-1.76193	6.29646	-2.32836	-6.5872	2.55224	NA	NA	1.8138e-11	0.078081	3.04523e-10	0.0198931	4.48207e-11	0.0107033	NA	NA	2.97331e-08	0.771475	8.27816e-07	0.746996	1.85444e-07	0.667723	NA	NA
MUC1	2.3495e-06	0.00297531	4.72077	Thyroid	4.58042e-07	0.0033348	5.0431	Ovary	2.05861e-07	0.000701344	-5.19397	NA	NA	NA	1	1	1	0	3	-6.72028	-1.76193	6.29646	-2.32836	-6.66702	2.55224	NA	NA	1.8138e-11	0.078081	3.04523e-10	0.0198931	2.61046e-11	0.0107033	NA	NA	2.97331e-08	0.771475	8.27816e-07	0.746996	8.43179e-08	0.617597	NA	NA
MUC1	2.3495e-06	0.00297531	4.72077	Thyroid	4.58042e-07	0.0033348	5.0431	Pancreas	2.05861e-07	0.000607879	5.19397	NA	NA	NA	1	1	1	0	3	-6.72028	-1.76193	6.29646	-2.32836	6.47663	-2.55224	NA	NA	1.8138e-11	0.078081	3.04523e-10	0.0198931	9.37924e-11	0.0107033	NA	NA	2.97331e-08	0.771475	8.27816e-07	0.746996	2.86571e-07	0.644487	NA	NA
MUC1	2.3495e-06	0.00297531	4.72077	Thyroid	4.58042e-07	0.0033348	5.0431	Pituitary	2.05861e-07	0.000985115	-5.19397	NA	NA	NA	1	1	1	0	3	-6.72028	-1.76193	6.29646	-2.32836	-6.57589	2.55224	NA	NA	1.8138e-11	0.078081	3.04523e-10	0.0198931	4.83646e-11	0.0107033	NA	NA	2.97331e-08	0.771475	8.27816e-07	0.746996	2.07455e-07	0.670371	NA	NA
MUC1	2.3495e-06	0.00297531	4.72077	Thyroid	4.58042e-07	0.0033348	5.0431	Prostate	2.05861e-07	0.000721956	5.19397	NA	NA	NA	1	1	1	0	3	-6.72028	-1.76193	6.29646	-2.32836	6.53194	-2.55224	NA	NA	1.8138e-11	0.078081	3.04523e-10	0.0198931	6.49253e-11	0.0107033	NA	NA	2.97331e-08	0.771475	8.27816e-07	0.746996	1.4441e-07	0.654113	NA	NA
MUC1	2.3495e-06	0.00297531	4.72077	Thyroid	4.58042e-07	0.0033348	5.0431	Skin_Not_Sun_Exposed_Suprapubic	2.05861e-07	0.000744832	-5.19397	NA	NA	NA	1	1	1	0	3	-6.72028	-1.76193	6.29646	-2.32836	-6.70543	2.55224	NA	NA	1.8138e-11	0.078081	3.04523e-10	0.0198931	2.00817e-11	0.0107033	NA	NA	2.97331e-08	0.771475	8.27816e-07	0.746996	6.82597e-08	0.650241	NA	NA
MUC1	2.3495e-06	0.00297531	4.72077	Thyroid	4.58042e-07	0.0033348	5.0431	Skin_Sun_Exposed_Lower_leg	2.05861e-07	0.000749876	-5.19397	NA	NA	NA	1	1	1	0	3	-6.72028	-1.76193	6.29646	-2.32836	-6.61728	2.55224	NA	NA	1.8138e-11	0.078081	3.04523e-10	0.0198931	3.65874e-11	0.0107033	NA	NA	2.97331e-08	0.771475	8.27816e-07	0.746996	1.2022e-07	0.62908	NA	NA
MUC1	2.3495e-06	0.00297531	4.72077	Thyroid	4.58042e-07	0.0033348	5.0431	Small_Intestine_Terminal_Ileum	2.05861e-07	0.000899854	-5.19397	NA	NA	NA	1	1	1	0	3	-6.72028	-1.76193	6.29646	-2.32836	-6.69127	2.55224	NA	NA	1.8138e-11	0.078081	3.04523e-10	0.0198931	2.21242e-11	0.0107033	NA	NA	2.97331e-08	0.771475	8.27816e-07	0.746996	8.03318e-08	0.627284	NA	NA
MUC1	2.3495e-06	0.00297531	4.72077	Thyroid	4.58042e-07	0.0033348	5.0431	Spleen	2.05861e-07	0.000924352	-5.19397	NA	NA	NA	1	1	1	0	3	-6.72028	-1.76193	6.29646	-2.32836	-6.62678	2.55224	NA	NA	1.8138e-11	0.078081	3.04523e-10	0.0198931	3.43082e-11	0.0107033	NA	NA	2.97331e-08	0.771475	8.27816e-07	0.746996	2.78097e-07	0.655019	NA	NA
MUC1	2.3495e-06	0.00297531	4.72077	Thyroid	4.58042e-07	0.0033348	5.0431	Stomach	2.05861e-07	0.0006278	5.19397	NA	NA	NA	1	1	1	0	3	-6.72028	-1.76193	6.29646	-2.32836	6.25193	-2.55224	NA	NA	1.8138e-11	0.078081	3.04523e-10	0.0198931	4.05408e-10	0.0107033	NA	NA	2.97331e-08	0.771475	8.27816e-07	0.746996	6.50747e-07	0.638477	NA	NA
MUC1	2.3495e-06	0.00297531	4.72077	Thyroid	4.58042e-07	0.0033348	5.0431	Testis	2.05861e-07	0.000643454	5.19397	NA	NA	NA	1	1	1	0	3	-6.72028	-1.76193	6.29646	-2.32836	6.56492	-2.55224	NA	NA	1.8138e-11	0.078081	3.04523e-10	0.0198931	5.20603e-11	0.0107033	NA	NA	2.97331e-08	0.771475	8.27816e-07	0.746996	1.92085e-07	0.651877	NA	NA
MUC1	2.3495e-06	0.00297531	4.72077	Thyroid	4.58042e-07	0.0033348	5.0431	Thyroid	2.05861e-07	0.000458453	-5.19397	NA	NA	NA	1	1	1	0	3	-6.72028	-1.76193	6.29646	-2.32836	-6.6965	2.55224	NA	NA	1.8138e-11	0.078081	3.04523e-10	0.0198931	2.13466e-11	0.0107033	NA	NA	2.97331e-08	0.771475	8.27816e-07	0.746996	4.77338e-08	0.603475	NA	NA
MUC1	2.3495e-06	0.00297531	4.72077	Thyroid	4.58042e-07	0.0033348	5.0431	Uterus	2.05861e-07	0.000448812	-5.19397	NA	NA	NA	1	1	1	0	3	-6.72028	-1.76193	6.29646	-2.32836	-6.6815	2.55224	NA	NA	1.8138e-11	0.078081	3.04523e-10	0.0198931	2.36511e-11	0.0107033	NA	NA	2.97331e-08	0.771475	8.27816e-07	0.746996	7.75556e-08	0.638879	NA	NA
MUC1	2.3495e-06	0.00297531	4.72077	Thyroid	4.58042e-07	0.0033348	5.0431	Vagina	2.05861e-07	0.000457649	5.19397	NA	NA	NA	1	1	1	0	3	-6.72028	-1.76193	6.29646	-2.32836	6.57876	-2.55224	NA	NA	1.8138e-11	0.078081	3.04523e-10	0.0198931	4.74375e-11	0.0107033	NA	NA	2.97331e-08	0.771475	8.27816e-07	0.746996	1.14696e-07	0.637312	NA	NA
MUC1	2.3495e-06	0.00297531	4.72077	Thyroid	4.58042e-07	0.0033348	5.0431	smultixcan	2.05861e-07	0.00062779	5.19397	NA	NA	NA	1	1	1	0	3	-6.72028	-1.76193	6.29646	-2.32836	6.25193	-2.52612	NA	NA	1.8138e-11	0.078081	3.04523e-10	0.0198931	4.05408e-10	0.0313173	NA	NA	2.97331e-08	0.771475	8.27816e-07	0.746996	5.68129e-07	0.742146	NA	NA
MUC1	2.3495e-06	0.00297531	4.72077	smultixcan	1.39752e-06	0.00298581	-3.90867	Adipose_Subcutaneous	2.05861e-07	0.000872411	-5.19397	NA	NA	NA	1	1	1	0	3	-6.72028	-1.76193	1.73482	1.81697	-6.64472	2.55224	NA	NA	1.8138e-11	0.078081	1.17795e-10	0.103513	3.03803e-11	0.0107033	NA	NA	2.97331e-08	0.771475	1.28709e-07	0.829586	1.20025e-07	0.616493	NA	NA
MUC1	2.3495e-06	0.00297531	4.72077	smultixcan	1.39752e-06	0.00298581	-3.90867	Adipose_Visceral_Omentum	2.05861e-07	0.000736289	-5.19397	NA	NA	NA	1	1	1	0	3	-6.72028	-1.76193	1.73482	1.81697	-6.59588	2.55224	NA	NA	1.8138e-11	0.078081	1.17795e-10	0.103513	4.22744e-11	0.0107033	NA	NA	2.97331e-08	0.771475	1.28709e-07	0.829586	1.44004e-07	0.668559	NA	NA
MUC1	2.3495e-06	0.00297531	4.72077	smultixcan	1.39752e-06	0.00298581	-3.90867	Adrenal_Gland	2.05861e-07	0.000730867	-5.19397	NA	NA	NA	1	1	1	0	3	-6.72028	-1.76193	1.73482	1.81697	-6.25193	2.55224	NA	NA	1.8138e-11	0.078081	1.17795e-10	0.103513	4.05408e-10	0.0107033	NA	NA	2.97331e-08	0.771475	1.28709e-07	0.829586	6.89617e-07	0.648663	NA	NA
MUC1	2.3495e-06	0.00297531	4.72077	smultixcan	1.39752e-06	0.00298581	-3.90867	Artery_Aorta	2.05861e-07	0.000629684	5.19397	NA	NA	NA	1	1	1	0	3	-6.72028	-1.76193	1.73482	1.81697	6.25193	-2.55224	NA	NA	1.8138e-11	0.078081	1.17795e-10	0.103513	4.05408e-10	0.0107033	NA	NA	2.97331e-08	0.771475	1.28709e-07	0.829586	8.24068e-07	0.636828	NA	NA
MUC1	2.3495e-06	0.00297531	4.72077	smultixcan	1.39752e-06	0.00298581	-3.90867	Artery_Coronary	2.05861e-07	0.000937561	5.19397	NA	NA	NA	1	1	1	0	3	-6.72028	-1.76193	1.73482	1.81697	6.50631	-2.55224	NA	NA	1.8138e-11	0.078081	1.17795e-10	0.103513	7.7018e-11	0.0107033	NA	NA	2.97331e-08	0.771475	1.28709e-07	0.829586	3.11624e-07	0.63427	NA	NA
MUC1	2.3495e-06	0.00297531	4.72077	smultixcan	1.39752e-06	0.00298581	-3.90867	Artery_Tibial	2.05861e-07	0.000580241	5.19397	NA	NA	NA	1	1	1	0	3	-6.72028	-1.76193	1.73482	1.81697	6.25193	-2.55224	NA	NA	1.8138e-11	0.078081	1.17795e-10	0.103513	4.05408e-10	0.0107033	NA	NA	2.97331e-08	0.771475	1.28709e-07	0.829586	7.43969e-07	0.661632	NA	NA
MUC1	2.3495e-06	0.00297531	4.72077	smultixcan	1.39752e-06	0.00298581	-3.90867	Breast_Mammary_Tissue	2.05861e-07	0.000567822	5.19397	NA	NA	NA	1	1	1	0	3	-6.72028	-1.76193	1.73482	1.81697	6.25193	-2.55224	NA	NA	1.8138e-11	0.078081	1.17795e-10	0.103513	4.05408e-10	0.0107033	NA	NA	2.97331e-08	0.771475	1.28709e-07	0.829586	6.05274e-07	0.652282	NA	NA
MUC1	2.3495e-06	0.00297531	4.72077	smultixcan	1.39752e-06	0.00298581	-3.90867	Cells_Cultured_fibroblasts	2.05861e-07	0.00104429	-5.19397	NA	NA	NA	1	1	1	0	3	-6.72028	-1.76193	1.73482	1.81697	-6.66964	2.55224	NA	NA	1.8138e-11	0.078081	1.17795e-10	0.103513	2.56431e-11	0.0107033	NA	NA	2.97331e-08	0.771475	1.28709e-07	0.829586	1.12326e-07	0.63396	NA	NA
MUC1	2.3495e-06	0.00297531	4.72077	smultixcan	1.39752e-06	0.00298581	-3.90867	Cells_EBV-transformed_lymphocytes	2.05861e-07	0.00128169	-5.19397	NA	NA	NA	1	1	1	0	3	-6.72028	-1.76193	1.73482	1.81697	-6.68222	2.55224	NA	NA	1.8138e-11	0.078081	1.17795e-10	0.103513	2.35354e-11	0.0107033	NA	NA	2.97331e-08	0.771475	1.28709e-07	0.829586	2.95693e-07	0.614558	NA	NA
MUC1	2.3495e-06	0.00297531	4.72077	smultixcan	1.39752e-06	0.00298581	-3.90867	Colon_Sigmoid	2.05861e-07	0.000787305	5.19397	NA	NA	NA	1	1	1	0	3	-6.72028	-1.76193	1.73482	1.81697	6.60389	-2.55224	NA	NA	1.8138e-11	0.078081	1.17795e-10	0.103513	4.00494e-11	0.0107033	NA	NA	2.97331e-08	0.771475	1.28709e-07	0.829586	1.9036e-07	0.637958	NA	NA
MUC1	2.3495e-06	0.00297531	4.72077	smultixcan	1.39752e-06	0.00298581	-3.90867	Colon_Transverse	2.05861e-07	0.000721801	5.19397	NA	NA	NA	1	1	1	0	3	-6.72028	-1.76193	1.73482	1.81697	6.25193	-2.55224	NA	NA	1.8138e-11	0.078081	1.17795e-10	0.103513	4.05408e-10	0.0107033	NA	NA	2.97331e-08	0.771475	1.28709e-07	0.829586	7.45613e-07	0.663239	NA	NA
MUC1	2.3495e-06	0.00297531	4.72077	smultixcan	1.39752e-06	0.00298581	-3.90867	Esophagus_Gastroesophageal_Junction	2.05861e-07	0.000718688	5.19397	NA	NA	NA	1	1	1	0	3	-6.72028	-1.76193	1.73482	1.81697	6.56213	-2.55224	NA	NA	1.8138e-11	0.078081	1.17795e-10	0.103513	5.30429e-11	0.0107033	NA	NA	2.97331e-08	0.771475	1.28709e-07	0.829586	2.18285e-07	0.629717	NA	NA
MUC1	2.3495e-06	0.00297531	4.72077	smultixcan	1.39752e-06	0.00298581	-3.90867	Esophagus_Mucosa	2.05861e-07	0.000399482	5.19397	NA	NA	NA	1	1	1	0	3	-6.72028	-1.76193	1.73482	1.81697	6.25193	-2.55224	NA	NA	1.8138e-11	0.078081	1.17795e-10	0.103513	4.05408e-10	0.0107033	NA	NA	2.97331e-08	0.771475	1.28709e-07	0.829586	5.06759e-07	0.66107	NA	NA
MUC1	2.3495e-06	0.00297531	4.72077	smultixcan	1.39752e-06	0.00298581	-3.90867	Esophagus_Muscularis	2.05861e-07	0.000812417	5.19397	NA	NA	NA	1	1	1	0	3	-6.72028	-1.76193	1.73482	1.81697	6.54701	-2.55224	NA	NA	1.8138e-11	0.078081	1.17795e-10	0.103513	5.8699e-11	0.0107033	NA	NA	2.97331e-08	0.771475	1.28709e-07	0.829586	3.34769e-07	0.669829	NA	NA
MUC1	2.3495e-06	0.00297531	4.72077	smultixcan	1.39752e-06	0.00298581	-3.90867	Heart_Atrial_Appendage	2.05861e-07	0.00101626	-5.19397	NA	NA	NA	1	1	1	0	3	-6.72028	-1.76193	1.73482	1.81697	-6.58858	2.55224	NA	NA	1.8138e-11	0.078081	1.17795e-10	0.103513	4.44059e-11	0.0107033	NA	NA	2.97331e-08	0.771475	1.28709e-07	0.829586	1.28601e-07	0.66467	NA	NA
MUC1	2.3495e-06	0.00297531	4.72077	smultixcan	1.39752e-06	0.00298581	-3.90867	Kidney_Cortex	2.05861e-07	0.000406885	-5.19397	NA	NA	NA	1	1	1	0	3	-6.72028	-1.76193	1.73482	1.81697	-6.25193	2.55224	NA	NA	1.8138e-11	0.078081	1.17795e-10	0.103513	4.05408e-10	0.0107033	NA	NA	2.97331e-08	0.771475	1.28709e-07	0.829586	5.89619e-07	0.709654	NA	NA
MUC1	2.3495e-06	0.00297531	4.72077	smultixcan	1.39752e-06	0.00298581	-3.90867	Lung	2.05861e-07	0.000626354	5.19397	NA	NA	NA	1	1	1	0	3	-6.72028	-1.76193	1.73482	1.81697	6.55198	-2.55224	NA	NA	1.8138e-11	0.078081	1.17795e-10	0.103513	5.67779e-11	0.0107033	NA	NA	2.97331e-08	0.771475	1.28709e-07	0.829586	1.84282e-07	0.681758	NA	NA
MUC1	2.3495e-06	0.00297531	4.72077	smultixcan	1.39752e-06	0.00298581	-3.90867	Minor_Salivary_Gland	2.05861e-07	0.000469177	5.19397	NA	NA	NA	1	1	1	0	3	-6.72028	-1.76193	1.73482	1.81697	6.25193	-2.55224	NA	NA	1.8138e-11	0.078081	1.17795e-10	0.103513	4.05408e-10	0.0107033	NA	NA	2.97331e-08	0.771475	1.28709e-07	0.829586	6.71221e-07	0.629514	NA	NA
MUC1	2.3495e-06	0.00297531	4.72077	smultixcan	1.39752e-06	0.00298581	-3.90867	Nerve_Tibial	2.05861e-07	0.000498929	-5.19397	NA	NA	NA	1	1	1	0	3	-6.72028	-1.76193	1.73482	1.81697	-6.5872	2.55224	NA	NA	1.8138e-11	0.078081	1.17795e-10	0.103513	4.48207e-11	0.0107033	NA	NA	2.97331e-08	0.771475	1.28709e-07	0.829586	1.85444e-07	0.667723	NA	NA
MUC1	2.3495e-06	0.00297531	4.72077	smultixcan	1.39752e-06	0.00298581	-3.90867	Ovary	2.05861e-07	0.000701344	-5.19397	NA	NA	NA	1	1	1	0	3	-6.72028	-1.76193	1.73482	1.81697	-6.66702	2.55224	NA	NA	1.8138e-11	0.078081	1.17795e-10	0.103513	2.61046e-11	0.0107033	NA	NA	2.97331e-08	0.771475	1.28709e-07	0.829586	8.43179e-08	0.617597	NA	NA
MUC1	2.3495e-06	0.00297531	4.72077	smultixcan	1.39752e-06	0.00298581	-3.90867	Pancreas	2.05861e-07	0.000607879	5.19397	NA	NA	NA	1	1	1	0	3	-6.72028	-1.76193	1.73482	1.81697	6.47663	-2.55224	NA	NA	1.8138e-11	0.078081	1.17795e-10	0.103513	9.37924e-11	0.0107033	NA	NA	2.97331e-08	0.771475	1.28709e-07	0.829586	2.86571e-07	0.644487	NA	NA
MUC1	2.3495e-06	0.00297531	4.72077	smultixcan	1.39752e-06	0.00298581	-3.90867	Pituitary	2.05861e-07	0.000985115	-5.19397	NA	NA	NA	1	1	1	0	3	-6.72028	-1.76193	1.73482	1.81697	-6.57589	2.55224	NA	NA	1.8138e-11	0.078081	1.17795e-10	0.103513	4.83646e-11	0.0107033	NA	NA	2.97331e-08	0.771475	1.28709e-07	0.829586	2.07455e-07	0.670371	NA	NA
MUC1	2.3495e-06	0.00297531	4.72077	smultixcan	1.39752e-06	0.00298581	-3.90867	Prostate	2.05861e-07	0.000721956	5.19397	NA	NA	NA	1	1	1	0	3	-6.72028	-1.76193	1.73482	1.81697	6.53194	-2.55224	NA	NA	1.8138e-11	0.078081	1.17795e-10	0.103513	6.49253e-11	0.0107033	NA	NA	2.97331e-08	0.771475	1.28709e-07	0.829586	1.4441e-07	0.654113	NA	NA
MUC1	2.3495e-06	0.00297531	4.72077	smultixcan	1.39752e-06	0.00298581	-3.90867	Skin_Not_Sun_Exposed_Suprapubic	2.05861e-07	0.000744832	-5.19397	NA	NA	NA	1	1	1	0	3	-6.72028	-1.76193	1.73482	1.81697	-6.70543	2.55224	NA	NA	1.8138e-11	0.078081	1.17795e-10	0.103513	2.00817e-11	0.0107033	NA	NA	2.97331e-08	0.771475	1.28709e-07	0.829586	6.82597e-08	0.650241	NA	NA
MUC1	2.3495e-06	0.00297531	4.72077	smultixcan	1.39752e-06	0.00298581	-3.90867	Skin_Sun_Exposed_Lower_leg	2.05861e-07	0.000749876	-5.19397	NA	NA	NA	1	1	1	0	3	-6.72028	-1.76193	1.73482	1.81697	-6.61728	2.55224	NA	NA	1.8138e-11	0.078081	1.17795e-10	0.103513	3.65874e-11	0.0107033	NA	NA	2.97331e-08	0.771475	1.28709e-07	0.829586	1.2022e-07	0.62908	NA	NA
MUC1	2.3495e-06	0.00297531	4.72077	smultixcan	1.39752e-06	0.00298581	-3.90867	Small_Intestine_Terminal_Ileum	2.05861e-07	0.000899854	-5.19397	NA	NA	NA	1	1	1	0	3	-6.72028	-1.76193	1.73482	1.81697	-6.69127	2.55224	NA	NA	1.8138e-11	0.078081	1.17795e-10	0.103513	2.21242e-11	0.0107033	NA	NA	2.97331e-08	0.771475	1.28709e-07	0.829586	8.03318e-08	0.627284	NA	NA
MUC1	2.3495e-06	0.00297531	4.72077	smultixcan	1.39752e-06	0.00298581	-3.90867	Spleen	2.05861e-07	0.000924352	-5.19397	NA	NA	NA	1	1	1	0	3	-6.72028	-1.76193	1.73482	1.81697	-6.62678	2.55224	NA	NA	1.8138e-11	0.078081	1.17795e-10	0.103513	3.43082e-11	0.0107033	NA	NA	2.97331e-08	0.771475	1.28709e-07	0.829586	2.78097e-07	0.655019	NA	NA
MUC1	2.3495e-06	0.00297531	4.72077	smultixcan	1.39752e-06	0.00298581	-3.90867	Stomach	2.05861e-07	0.0006278	5.19397	NA	NA	NA	1	1	1	0	3	-6.72028	-1.76193	1.73482	1.81697	6.25193	-2.55224	NA	NA	1.8138e-11	0.078081	1.17795e-10	0.103513	4.05408e-10	0.0107033	NA	NA	2.97331e-08	0.771475	1.28709e-07	0.829586	6.50747e-07	0.638477	NA	NA
MUC1	2.3495e-06	0.00297531	4.72077	smultixcan	1.39752e-06	0.00298581	-3.90867	Testis	2.05861e-07	0.000643454	5.19397	NA	NA	NA	1	1	1	0	3	-6.72028	-1.76193	1.73482	1.81697	6.56492	-2.55224	NA	NA	1.8138e-11	0.078081	1.17795e-10	0.103513	5.20603e-11	0.0107033	NA	NA	2.97331e-08	0.771475	1.28709e-07	0.829586	1.92085e-07	0.651877	NA	NA
MUC1	2.3495e-06	0.00297531	4.72077	smultixcan	1.39752e-06	0.00298581	-3.90867	Thyroid	2.05861e-07	0.000458453	-5.19397	NA	NA	NA	1	1	1	0	3	-6.72028	-1.76193	1.73482	1.81697	-6.6965	2.55224	NA	NA	1.8138e-11	0.078081	1.17795e-10	0.103513	2.13466e-11	0.0107033	NA	NA	2.97331e-08	0.771475	1.28709e-07	0.829586	4.77338e-08	0.603475	NA	NA
MUC1	2.3495e-06	0.00297531	4.72077	smultixcan	1.39752e-06	0.00298581	-3.90867	Uterus	2.05861e-07	0.000448812	-5.19397	NA	NA	NA	1	1	1	0	3	-6.72028	-1.76193	1.73482	1.81697	-6.6815	2.55224	NA	NA	1.8138e-11	0.078081	1.17795e-10	0.103513	2.36511e-11	0.0107033	NA	NA	2.97331e-08	0.771475	1.28709e-07	0.829586	7.75556e-08	0.638879	NA	NA
MUC1	2.3495e-06	0.00297531	4.72077	smultixcan	1.39752e-06	0.00298581	-3.90867	Vagina	2.05861e-07	0.000457649	5.19397	NA	NA	NA	1	1	1	0	3	-6.72028	-1.76193	1.73482	1.81697	6.57876	-2.55224	NA	NA	1.8138e-11	0.078081	1.17795e-10	0.103513	4.74375e-11	0.0107033	NA	NA	2.97331e-08	0.771475	1.28709e-07	0.829586	1.14696e-07	0.637312	NA	NA
MUC1	2.3495e-06	0.00297531	4.72077	smultixcan	1.39752e-06	0.00298581	-3.90867	smultixcan	2.05861e-07	0.00062779	5.19397	NA	NA	NA	1	1	1	0	3	-6.72028	-1.76193	1.73482	1.81697	6.25193	-2.52612	NA	NA	1.8138e-11	0.078081	1.17795e-10	0.103513	4.05408e-10	0.0313173	NA	NA	2.97331e-08	0.771475	1.28709e-07	0.829586	5.68129e-07	0.742146	NA	NA
NUCB1	5.4066e-06	0.00588384	4.54836	Brain_Anterior_cingulate_cortex_BA24	1.16904e-06	0.0022476	4.86081	Brain_Cerebellum	1.38198e-06	0.00956709	4.82759	NA	NA	NA	1	1	1	0	3	6.31434	-1.54004	7.52723	-1.42	7.60216	-1.39394	NA	NA	2.7132e-10	0.12355	5.18266e-14	0.155608	2.91222e-14	0.163336	NA	NA	3.26163e-07	0.8258	8.60988e-11	0.915328	9.52325e-10	0.893052	NA	NA
NUCB1	5.4066e-06	0.00588384	4.54836	Brain_Anterior_cingulate_cortex_BA24	1.16904e-06	0.0022476	4.86081	smultixcan	1.38198e-06	0.00281633	4.82759	NA	NA	NA	1	1	1	0	3	6.31434	-1.54004	7.52723	-1.42	7.60216	-1.39394	NA	NA	2.7132e-10	0.12355	5.18266e-14	0.155608	2.91222e-14	0.163336	NA	NA	3.26163e-07	0.8258	8.60988e-11	0.915328	1.12441e-10	0.878618	NA	NA
NUCB1	5.4066e-06	0.00588384	4.54836	Brain_Caudate_basal_ganglia	1.16904e-06	0.00305265	4.86081	Brain_Cerebellum	1.38198e-06	0.00956709	4.82759	NA	NA	NA	1	1	1	0	3	6.31434	-1.54004	7.52723	-1.42	7.60216	-1.39394	NA	NA	2.7132e-10	0.12355	5.18266e-14	0.155608	2.91222e-14	0.163336	NA	NA	3.26163e-07	0.8258	1.26737e-10	0.893229	9.52325e-10	0.893052	NA	NA
NUCB1	5.4066e-06	0.00588384	4.54836	Brain_Caudate_basal_ganglia	1.16904e-06	0.00305265	4.86081	smultixcan	1.38198e-06	0.00281633	4.82759	NA	NA	NA	1	1	1	0	3	6.31434	-1.54004	7.52723	-1.42	7.60216	-1.39394	NA	NA	2.7132e-10	0.12355	5.18266e-14	0.155608	2.91222e-14	0.163336	NA	NA	3.26163e-07	0.8258	1.26737e-10	0.893229	1.12441e-10	0.878618	NA	NA
NUCB1	5.4066e-06	0.00588384	4.54836	Brain_Cortex	1.16904e-06	0.00431021	4.86081	Brain_Cerebellum	1.38198e-06	0.00956709	4.82759	NA	NA	NA	1	1	1	0	3	6.31434	-1.54004	5.20128	-0.890714	7.60216	-1.39394	NA	NA	2.7132e-10	0.12355	1.9792e-07	0.373082	2.91222e-14	0.163336	NA	NA	3.26163e-07	0.8258	0.000188328	0.976799	9.52325e-10	0.893052	NA	NA
NUCB1	5.4066e-06	0.00588384	4.54836	Brain_Cortex	1.16904e-06	0.00431021	4.86081	smultixcan	1.38198e-06	0.00281633	4.82759	NA	NA	NA	1	1	1	0	3	6.31434	-1.54004	5.20128	-0.890714	7.60216	-1.39394	NA	NA	2.7132e-10	0.12355	1.9792e-07	0.373082	2.91222e-14	0.163336	NA	NA	3.26163e-07	0.8258	0.000188328	0.976799	1.12441e-10	0.878618	NA	NA
NUCB1	5.4066e-06	0.00588384	4.54836	Brain_Putamen_basal_ganglia	1.11209e-06	0.0038156	4.87069	Brain_Cerebellum	1.38198e-06	0.00956709	4.82759	NA	NA	NA	1	1	1	0	3	6.31434	-1.54004	7.61744	-1.46	7.60216	-1.39394	NA	NA	2.7132e-10	0.12355	2.58761e-14	0.14429	2.91222e-14	0.163336	NA	NA	3.26163e-07	0.8258	7.66128e-11	0.880316	9.52325e-10	0.893052	NA	NA
NUCB1	5.4066e-06	0.00588384	4.54836	Brain_Putamen_basal_ganglia	1.11209e-06	0.0038156	4.87069	smultixcan	1.38198e-06	0.00281633	4.82759	NA	NA	NA	1	1	1	0	3	6.31434	-1.54004	7.61744	-1.46	7.60216	-1.39394	NA	NA	2.7132e-10	0.12355	2.58761e-14	0.14429	2.91222e-14	0.163336	NA	NA	3.26163e-07	0.8258	7.66128e-11	0.880316	1.12441e-10	0.878618	NA	NA
NUCB1	5.4066e-06	0.00588384	4.54836	Cells_EBV-transformed_lymphocytes	1.11209e-06	0.00405612	-4.87069	Brain_Cerebellum	1.38198e-06	0.00956709	4.82759	NA	NA	NA	1	1	1	0	3	6.31434	-1.54004	-1.43489	0.141021	7.60216	-1.39394	NA	NA	2.7132e-10	0.12355	0.151319	0.887853	2.91222e-14	0.163336	NA	NA	3.26163e-07	0.8258	0.766699	0.995145	9.52325e-10	0.893052	NA	NA
NUCB1	5.4066e-06	0.00588384	4.54836	Cells_EBV-transformed_lymphocytes	1.11209e-06	0.00405612	-4.87069	smultixcan	1.38198e-06	0.00281633	4.82759	NA	NA	NA	1	1	1	0	3	6.31434	-1.54004	-1.43489	0.141021	7.60216	-1.39394	NA	NA	2.7132e-10	0.12355	0.151319	0.887853	2.91222e-14	0.163336	NA	NA	3.26163e-07	0.8258	0.766699	0.995145	1.12441e-10	0.878618	NA	NA
NUCB1	5.4066e-06	0.00588384	4.54836	Testis	1.11209e-06	0.00371133	4.87069	Brain_Cerebellum	1.38198e-06	0.00956709	4.82759	NA	NA	NA	1	1	1	0	3	6.31434	-1.54004	7.61744	-1.46	7.60216	-1.39394	NA	NA	2.7132e-10	0.12355	2.58761e-14	0.14429	2.91222e-14	0.163336	NA	NA	3.26163e-07	0.8258	1.34332e-10	0.89296	9.52325e-10	0.893052	NA	NA
NUCB1	5.4066e-06	0.00588384	4.54836	Testis	1.11209e-06	0.00371133	4.87069	smultixcan	1.38198e-06	0.00281633	4.82759	NA	NA	NA	1	1	1	0	3	6.31434	-1.54004	7.61744	-1.46	7.60216	-1.39394	NA	NA	2.7132e-10	0.12355	2.58761e-14	0.14429	2.91222e-14	0.163336	NA	NA	3.26163e-07	0.8258	1.34332e-10	0.89296	1.12441e-10	0.878618	NA	NA
PLEKHA4	8.6635e-06	0.00853307	4.4481	Artery_Coronary	9.40767e-07	0.00765266	-4.90364	Adipose_Visceral_Omentum	1.71428e-06	0.00490507	4.78448	NA	NA	NA	1	1	1	0	3	7.14512	0.836844	-7.73991	1.33708	7.79631	-1.24444	NA	NA	8.9917e-13	0.40268	9.94882e-15	0.181197	6.37449e-15	0.213336	NA	NA	2.70231e-09	0.944074	5.97427e-11	0.917835	5.36143e-11	0.916773	NA	NA
PLEKHA4	8.6635e-06	0.00853307	4.4481	Artery_Coronary	9.40767e-07	0.00765266	-4.90364	Artery_Tibial	1.71428e-06	0.00439261	4.78448	NA	NA	NA	1	1	1	0	3	7.14512	0.836844	-7.73991	1.33708	7.79631	-1.24444	NA	NA	8.9917e-13	0.40268	9.94882e-15	0.181197	6.37449e-15	0.213336	NA	NA	2.70231e-09	0.944074	5.97427e-11	0.917835	7.01874e-11	0.90816	NA	NA
PLEKHA4	8.6635e-06	0.00853307	4.4481	Artery_Coronary	9.40767e-07	0.00765266	-4.90364	Cells_Cultured_fibroblasts	1.71428e-06	0.00543513	4.78448	NA	NA	NA	1	1	1	0	3	7.14512	0.836844	-7.73991	1.33708	7.79631	-1.24444	NA	NA	8.9917e-13	0.40268	9.94882e-15	0.181197	6.37449e-15	0.213336	NA	NA	2.70231e-09	0.944074	5.97427e-11	0.917835	6.35834e-11	0.908541	NA	NA
PLEKHA4	8.6635e-06	0.00853307	4.4481	Artery_Coronary	9.40767e-07	0.00765266	-4.90364	Colon_Sigmoid	1.71428e-06	0.00439432	4.78448	NA	NA	NA	1	1	1	0	3	7.14512	0.836844	-7.73991	1.33708	7.77	-1.01195	NA	NA	8.9917e-13	0.40268	9.94882e-15	0.181197	7.84873e-15	0.311561	NA	NA	2.70231e-09	0.944074	5.97427e-11	0.917835	2.61143e-10	0.949223	NA	NA
PLEKHA4	8.6635e-06	0.00853307	4.4481	Artery_Coronary	9.40767e-07	0.00765266	-4.90364	Heart_Atrial_Appendage	1.71428e-06	0.00705226	4.78448	NA	NA	NA	1	1	1	0	3	7.14512	0.836844	-7.73991	1.33708	7.81037	-1.23458	NA	NA	8.9917e-13	0.40268	9.94882e-15	0.181197	5.70215e-15	0.216987	NA	NA	2.70231e-09	0.944074	5.97427e-11	0.917835	4.15915e-11	0.921834	NA	NA
PLEKHA4	8.6635e-06	0.00853307	4.4481	Artery_Coronary	9.40767e-07	0.00765266	-4.90364	Lung	1.71428e-06	0.00401221	4.78448	NA	NA	NA	1	1	1	0	3	7.14512	0.836844	-7.73991	1.33708	7.87872	-1.06494	NA	NA	8.9917e-13	0.40268	9.94882e-15	0.181197	3.30744e-15	0.286901	NA	NA	2.70231e-09	0.944074	5.97427e-11	0.917835	5.06554e-11	0.942533	NA	NA
PLEKHA4	8.6635e-06	0.00853307	4.4481	Artery_Coronary	9.40767e-07	0.00765266	-4.90364	Nerve_Tibial	1.71428e-06	0.00360079	4.78448	NA	NA	NA	1	1	1	0	3	7.14512	0.836844	-7.73991	1.33708	7.79631	-1.24444	NA	NA	8.9917e-13	0.40268	9.94882e-15	0.181197	6.37449e-15	0.213336	NA	NA	2.70231e-09	0.944074	5.97427e-11	0.917835	7.86421e-11	0.915658	NA	NA
PLEKHA4	8.6635e-06	0.00853307	4.4481	Artery_Coronary	9.40767e-07	0.00765266	-4.90364	Ovary	1.30232e-06	0.00348214	4.8394	NA	NA	NA	1	1	1	0	3	7.14512	0.836844	-7.73991	1.33708	7.75645	-1.25556	NA	NA	8.9917e-13	0.40268	9.94882e-15	0.181197	8.73363e-15	0.209277	NA	NA	2.70231e-09	0.944074	5.97427e-11	0.917835	4.70161e-11	0.911056	NA	NA
PLEKHA4	8.6635e-06	0.00853307	4.4481	Artery_Coronary	9.40767e-07	0.00765266	-4.90364	Prostate	1.71428e-06	0.00480959	4.78448	NA	NA	NA	1	1	1	0	3	7.14512	0.836844	-7.73991	1.33708	6.53179	-1.4642	NA	NA	8.9917e-13	0.40268	9.94882e-15	0.181197	6.4989e-11	0.14314	NA	NA	2.70231e-09	0.944074	5.97427e-11	0.917835	1.4441e-07	0.887458	NA	NA
PLEKHA4	8.6635e-06	0.00853307	4.4481	Artery_Coronary	9.40767e-07	0.00765266	-4.90364	Uterus	1.71428e-06	0.00306557	-4.78448	NA	NA	NA	1	1	1	0	3	7.14512	0.836844	-7.73991	1.33708	-7.79631	1.24444	NA	NA	8.9917e-13	0.40268	9.94882e-15	0.181197	6.37449e-15	0.213336	NA	NA	2.70231e-09	0.944074	5.97427e-11	0.917835	1.97813e-10	0.923929	NA	NA
PLEKHA4	8.6635e-06	0.00853307	4.4481	Artery_Coronary	9.40767e-07	0.00765266	-4.90364	smultixcan	1.71428e-06	0.00307925	3.41749	NA	NA	NA	1	1	1	0	3	7.14512	0.836844	-7.73991	1.33708	1.74341	-0.0551515	NA	NA	8.9917e-13	0.40268	9.94882e-15	0.181197	6.08881e-14	0.323547	NA	NA	2.70231e-09	0.944074	5.97427e-11	0.917835	2.14346e-10	0.930736	NA	NA
TULP2	9.2825e-06	0.00866155	-4.43325	Adrenal_Gland	1.53314e-06	0.00502256	-4.80687	Testis	9.9694e-07	0.00240504	-4.89224	NA	NA	NA	1	1	1	0	3	6.48757	1.36241	-7.50708	1.37203	-7.65337	1.44	NA	NA	8.7234e-11	0.17307	6.04616e-14	0.170055	1.95786e-14	0.149867	NA	NA	1.21e-07	0.855695	1.42024e-10	0.924551	1.54797e-10	0.86647	NA	NA
TULP2	9.2825e-06	0.00866155	-4.43325	Adrenal_Gland	1.53314e-06	0.00502256	-4.80687	smultixcan	9.9694e-07	0.00231332	-4.89224	NA	NA	NA	1	1	1	0	3	6.48757	1.36241	-7.50708	1.37203	-7.65337	1.44	NA	NA	8.7234e-11	0.17307	6.04616e-14	0.170055	1.95786e-14	0.149867	NA	NA	1.21e-07	0.855695	1.42024e-10	0.924551	8.08064e-11	0.870908	NA	NA
TULP2	9.2825e-06	0.00866155	-4.43325	Artery_Aorta	6.43926e-07	0.00233487	-4.97755	Testis	9.9694e-07	0.00240504	-4.89224	NA	NA	NA	1	1	1	0	3	6.48757	1.36241	-6.50418	2.11651	-7.65337	1.44	NA	NA	8.7234e-11	0.17307	7.81193e-11	0.0343016	1.95786e-14	0.149867	NA	NA	1.21e-07	0.855695	1.97892e-07	0.764899	1.54797e-10	0.86647	NA	NA
TULP2	9.2825e-06	0.00866155	-4.43325	Artery_Aorta	6.43926e-07	0.00233487	-4.97755	smultixcan	9.9694e-07	0.00231332	-4.89224	NA	NA	NA	1	1	1	0	3	6.48757	1.36241	-6.50418	2.11651	-7.65337	1.44	NA	NA	8.7234e-11	0.17307	7.81193e-11	0.0343016	1.95786e-14	0.149867	NA	NA	1.21e-07	0.855695	1.97892e-07	0.764899	8.08064e-11	0.870908	NA	NA
TULP2	9.2825e-06	0.00866155	-4.43325	Artery_Coronary	1.53314e-06	0.00765266	-4.80687	Testis	9.9694e-07	0.00240504	-4.89224	NA	NA	NA	1	1	1	0	3	6.48757	1.36241	-7.50708	1.37203	-7.65337	1.44	NA	NA	8.7234e-11	0.17307	6.04616e-14	0.170055	1.95786e-14	0.149867	NA	NA	1.21e-07	0.855695	1.81536e-10	0.916167	1.54797e-10	0.86647	NA	NA
TULP2	9.2825e-06	0.00866155	-4.43325	Artery_Coronary	1.53314e-06	0.00765266	-4.80687	smultixcan	9.9694e-07	0.00231332	-4.89224	NA	NA	NA	1	1	1	0	3	6.48757	1.36241	-7.50708	1.37203	-7.65337	1.44	NA	NA	8.7234e-11	0.17307	6.04616e-14	0.170055	1.95786e-14	0.149867	NA	NA	1.21e-07	0.855695	1.81536e-10	0.916167	8.08064e-11	0.870908	NA	NA
TULP2	9.2825e-06	0.00866155	-4.43325	Artery_Tibial	1.35705e-06	0.00758658	-4.83121	Testis	9.9694e-07	0.00240504	-4.89224	NA	NA	NA	1	1	1	0	3	6.48757	1.36241	-7.51761	1.39453	-7.65337	1.44	NA	NA	8.7234e-11	0.17307	5.57873e-14	0.163159	1.95786e-14	0.149867	NA	NA	1.21e-07	0.855695	3.13607e-10	0.882155	1.54797e-10	0.86647	NA	NA
TULP2	9.2825e-06	0.00866155	-4.43325	Artery_Tibial	1.35705e-06	0.00758658	-4.83121	smultixcan	9.9694e-07	0.00231332	-4.89224	NA	NA	NA	1	1	1	0	3	6.48757	1.36241	-7.51761	1.39453	-7.65337	1.44	NA	NA	8.7234e-11	0.17307	5.57873e-14	0.163159	1.95786e-14	0.149867	NA	NA	1.21e-07	0.855695	3.13607e-10	0.882155	8.08064e-11	0.870908	NA	NA
TULP2	9.2825e-06	0.00866155	-4.43325	Brain_Anterior_cingulate_cortex_BA24	9.9694e-07	0.0022476	-4.89224	Testis	9.9694e-07	0.00240504	-4.89224	NA	NA	NA	1	1	1	0	3	6.48757	1.36241	-7.64089	1.45	-7.65337	1.44	NA	NA	8.7234e-11	0.17307	2.15718e-14	0.147059	1.95786e-14	0.149867	NA	NA	1.21e-07	0.855695	5.01717e-11	0.909239	1.54797e-10	0.86647	NA	NA
TULP2	9.2825e-06	0.00866155	-4.43325	Brain_Anterior_cingulate_cortex_BA24	9.9694e-07	0.0022476	-4.89224	smultixcan	9.9694e-07	0.00231332	-4.89224	NA	NA	NA	1	1	1	0	3	6.48757	1.36241	-7.64089	1.45	-7.65337	1.44	NA	NA	8.7234e-11	0.17307	2.15718e-14	0.147059	1.95786e-14	0.149867	NA	NA	1.21e-07	0.855695	5.01717e-11	0.909239	8.08064e-11	0.870908	NA	NA
TULP2	9.2825e-06	0.00866155	-4.43325	Brain_Caudate_basal_ganglia	1.23999e-06	0.00305265	-4.84914	Testis	9.9694e-07	0.00240504	-4.89224	NA	NA	NA	1	1	1	0	3	6.48757	1.36241	-7.56657	1.45	-7.65337	1.44	NA	NA	8.7234e-11	0.17307	3.83198e-14	0.147059	1.95786e-14	0.149867	NA	NA	1.21e-07	0.855695	1.17134e-10	0.890781	1.54797e-10	0.86647	NA	NA
TULP2	9.2825e-06	0.00866155	-4.43325	Brain_Caudate_basal_ganglia	1.23999e-06	0.00305265	-4.84914	smultixcan	9.9694e-07	0.00231332	-4.89224	NA	NA	NA	1	1	1	0	3	6.48757	1.36241	-7.56657	1.45	-7.65337	1.44	NA	NA	8.7234e-11	0.17307	3.83198e-14	0.147059	1.95786e-14	0.149867	NA	NA	1.21e-07	0.855695	1.17134e-10	0.890781	8.08064e-11	0.870908	NA	NA
TULP2	9.2825e-06	0.00866155	-4.43325	Brain_Cerebellar_Hemisphere	9.9694e-07	0.00334872	-4.89224	Testis	9.9694e-07	0.00240504	-4.89224	NA	NA	NA	1	1	1	0	3	6.48757	1.36241	-7.64089	1.45	-7.65337	1.44	NA	NA	8.7234e-11	0.17307	2.15718e-14	0.147059	1.95786e-14	0.149867	NA	NA	1.21e-07	0.855695	5.34553e-11	0.919024	1.54797e-10	0.86647	NA	NA
TULP2	9.2825e-06	0.00866155	-4.43325	Brain_Cerebellar_Hemisphere	9.9694e-07	0.00334872	-4.89224	smultixcan	9.9694e-07	0.00231332	-4.89224	NA	NA	NA	1	1	1	0	3	6.48757	1.36241	-7.64089	1.45	-7.65337	1.44	NA	NA	8.7234e-11	0.17307	2.15718e-14	0.147059	1.95786e-14	0.149867	NA	NA	1.21e-07	0.855695	5.34553e-11	0.919024	8.08064e-11	0.870908	NA	NA
TULP2	9.2825e-06	0.00866155	-4.43325	Brain_Cortex	1.23999e-06	0.00431021	-4.84914	Testis	9.9694e-07	0.00240504	-4.89224	NA	NA	NA	1	1	1	0	3	6.48757	1.36241	-7.56657	1.45	-7.65337	1.44	NA	NA	8.7234e-11	0.17307	3.83198e-14	0.147059	1.95786e-14	0.149867	NA	NA	1.21e-07	0.855695	1.18504e-10	0.905099	1.54797e-10	0.86647	NA	NA
TULP2	9.2825e-06	0.00866155	-4.43325	Brain_Cortex	1.23999e-06	0.00431021	-4.84914	smultixcan	9.9694e-07	0.00231332	-4.89224	NA	NA	NA	1	1	1	0	3	6.48757	1.36241	-7.56657	1.45	-7.65337	1.44	NA	NA	8.7234e-11	0.17307	3.83198e-14	0.147059	1.95786e-14	0.149867	NA	NA	1.21e-07	0.855695	1.18504e-10	0.905099	8.08064e-11	0.870908	NA	NA
TULP2	9.2825e-06	0.00866155	-4.43325	Brain_Frontal_Cortex_BA9	1.53314e-06	0.00778451	-4.80687	Testis	9.9694e-07	0.00240504	-4.89224	NA	NA	NA	1	1	1	0	3	6.48757	1.36241	-7.50708	1.37203	-7.65337	1.44	NA	NA	8.7234e-11	0.17307	6.04616e-14	0.170055	1.95786e-14	0.149867	NA	NA	1.21e-07	0.855695	1.84242e-10	0.893143	1.54797e-10	0.86647	NA	NA
TULP2	9.2825e-06	0.00866155	-4.43325	Brain_Frontal_Cortex_BA9	1.53314e-06	0.00778451	-4.80687	smultixcan	9.9694e-07	0.00231332	-4.89224	NA	NA	NA	1	1	1	0	3	6.48757	1.36241	-7.50708	1.37203	-7.65337	1.44	NA	NA	8.7234e-11	0.17307	6.04616e-14	0.170055	1.95786e-14	0.149867	NA	NA	1.21e-07	0.855695	1.84242e-10	0.893143	8.08064e-11	0.870908	NA	NA
TULP2	9.2825e-06	0.00866155	-4.43325	Brain_Hypothalamus	1.53314e-06	0.00743342	-4.80687	Testis	9.9694e-07	0.00240504	-4.89224	NA	NA	NA	1	1	1	0	3	6.48757	1.36241	-7.50708	1.37203	-7.65337	1.44	NA	NA	8.7234e-11	0.17307	6.04616e-14	0.170055	1.95786e-14	0.149867	NA	NA	1.21e-07	0.855695	2.36506e-10	0.922368	1.54797e-10	0.86647	NA	NA
TULP2	9.2825e-06	0.00866155	-4.43325	Brain_Hypothalamus	1.53314e-06	0.00743342	-4.80687	smultixcan	9.9694e-07	0.00231332	-4.89224	NA	NA	NA	1	1	1	0	3	6.48757	1.36241	-7.50708	1.37203	-7.65337	1.44	NA	NA	8.7234e-11	0.17307	6.04616e-14	0.170055	1.95786e-14	0.149867	NA	NA	1.21e-07	0.855695	2.36506e-10	0.922368	8.08064e-11	0.870908	NA	NA
TULP2	9.2825e-06	0.00866155	-4.43325	Brain_Putamen_basal_ganglia	1.53314e-06	0.0038156	-4.80687	Testis	9.9694e-07	0.00240504	-4.89224	NA	NA	NA	1	1	1	0	3	6.48757	1.36241	-7.50708	1.37203	-7.65337	1.44	NA	NA	8.7234e-11	0.17307	6.04616e-14	0.170055	1.95786e-14	0.149867	NA	NA	1.21e-07	0.855695	1.43209e-10	0.900582	1.54797e-10	0.86647	NA	NA
TULP2	9.2825e-06	0.00866155	-4.43325	Brain_Putamen_basal_ganglia	1.53314e-06	0.0038156	-4.80687	smultixcan	9.9694e-07	0.00231332	-4.89224	NA	NA	NA	1	1	1	0	3	6.48757	1.36241	-7.50708	1.37203	-7.65337	1.44	NA	NA	8.7234e-11	0.17307	6.04616e-14	0.170055	1.95786e-14	0.149867	NA	NA	1.21e-07	0.855695	1.43209e-10	0.900582	8.08064e-11	0.870908	NA	NA
TULP2	9.2825e-06	0.00866155	-4.43325	Cells_Cultured_fibroblasts	9.9694e-07	0.0054094	-4.89224	Testis	9.9694e-07	0.00240504	-4.89224	NA	NA	NA	1	1	1	0	3	6.48757	1.36241	-7.64089	1.45	-7.65337	1.44	NA	NA	8.7234e-11	0.17307	2.15718e-14	0.147059	1.95786e-14	0.149867	NA	NA	1.21e-07	0.855695	6.7002e-11	0.896271	1.54797e-10	0.86647	NA	NA
TULP2	9.2825e-06	0.00866155	-4.43325	Cells_Cultured_fibroblasts	9.9694e-07	0.0054094	-4.89224	smultixcan	9.9694e-07	0.00231332	-4.89224	NA	NA	NA	1	1	1	0	3	6.48757	1.36241	-7.64089	1.45	-7.65337	1.44	NA	NA	8.7234e-11	0.17307	2.15718e-14	0.147059	1.95786e-14	0.149867	NA	NA	1.21e-07	0.855695	6.7002e-11	0.896271	8.08064e-11	0.870908	NA	NA
TULP2	9.2825e-06	0.00866155	-4.43325	Cells_EBV-transformed_lymphocytes	1.39242e-06	0.00405612	-4.82609	Testis	9.9694e-07	0.00240504	-4.89224	NA	NA	NA	1	1	1	0	3	6.48757	1.36241	-7.50331	1.395	-7.65337	1.44	NA	NA	8.7234e-11	0.17307	6.22246e-14	0.163016	1.95786e-14	0.149867	NA	NA	1.21e-07	0.855695	3.28826e-10	0.890314	1.54797e-10	0.86647	NA	NA
TULP2	9.2825e-06	0.00866155	-4.43325	Cells_EBV-transformed_lymphocytes	1.39242e-06	0.00405612	-4.82609	smultixcan	9.9694e-07	0.00231332	-4.89224	NA	NA	NA	1	1	1	0	3	6.48757	1.36241	-7.50331	1.395	-7.65337	1.44	NA	NA	8.7234e-11	0.17307	6.22246e-14	0.163016	1.95786e-14	0.149867	NA	NA	1.21e-07	0.855695	3.28826e-10	0.890314	8.08064e-11	0.870908	NA	NA
TULP2	9.2825e-06	0.00866155	-4.43325	Colon_Sigmoid	9.9694e-07	0.00264787	-4.89224	Testis	9.9694e-07	0.00240504	-4.89224	NA	NA	NA	1	1	1	0	3	6.48757	1.36241	-7.64089	1.45	-7.65337	1.44	NA	NA	8.7234e-11	0.17307	2.15718e-14	0.147059	1.95786e-14	0.149867	NA	NA	1.21e-07	0.855695	5.41883e-11	0.903844	1.54797e-10	0.86647	NA	NA
TULP2	9.2825e-06	0.00866155	-4.43325	Colon_Sigmoid	9.9694e-07	0.00264787	-4.89224	smultixcan	9.9694e-07	0.00231332	-4.89224	NA	NA	NA	1	1	1	0	3	6.48757	1.36241	-7.64089	1.45	-7.65337	1.44	NA	NA	8.7234e-11	0.17307	2.15718e-14	0.147059	1.95786e-14	0.149867	NA	NA	1.21e-07	0.855695	5.41883e-11	0.903844	8.08064e-11	0.870908	NA	NA
TULP2	9.2825e-06	0.00866155	-4.43325	Colon_Transverse	1.23999e-06	0.00334457	-4.84914	Testis	9.9694e-07	0.00240504	-4.89224	NA	NA	NA	1	1	1	0	3	6.48757	1.36241	-7.56657	1.45	-7.65337	1.44	NA	NA	8.7234e-11	0.17307	3.83198e-14	0.147059	1.95786e-14	0.149867	NA	NA	1.21e-07	0.855695	8.1187e-11	0.871717	1.54797e-10	0.86647	NA	NA
TULP2	9.2825e-06	0.00866155	-4.43325	Colon_Transverse	1.23999e-06	0.00334457	-4.84914	smultixcan	9.9694e-07	0.00231332	-4.89224	NA	NA	NA	1	1	1	0	3	6.48757	1.36241	-7.56657	1.45	-7.65337	1.44	NA	NA	8.7234e-11	0.17307	3.83198e-14	0.147059	1.95786e-14	0.149867	NA	NA	1.21e-07	0.855695	8.1187e-11	0.871717	8.08064e-11	0.870908	NA	NA
TULP2	9.2825e-06	0.00866155	-4.43325	Heart_Atrial_Appendage	7.28765e-08	0.000762871	-5.38393	Testis	9.9694e-07	0.00240504	-4.89224	NA	NA	NA	1	1	1	0	3	6.48757	1.36241	-7.40499	2.08686	-7.65337	1.44	NA	NA	8.7234e-11	0.17307	1.31163e-13	0.0369011	1.95786e-14	0.149867	NA	NA	1.21e-07	0.855695	4.01915e-10	0.778749	1.54797e-10	0.86647	NA	NA
TULP2	9.2825e-06	0.00866155	-4.43325	Heart_Atrial_Appendage	7.28765e-08	0.000762871	-5.38393	smultixcan	9.9694e-07	0.00231332	-4.89224	NA	NA	NA	1	1	1	0	3	6.48757	1.36241	-7.40499	2.08686	-7.65337	1.44	NA	NA	8.7234e-11	0.17307	1.31163e-13	0.0369011	1.95786e-14	0.149867	NA	NA	1.21e-07	0.855695	4.01915e-10	0.778749	8.08064e-11	0.870908	NA	NA
TULP2	9.2825e-06	0.00866155	-4.43325	Heart_Left_Ventricle	8.67407e-08	0.000426027	-5.35251	Testis	9.9694e-07	0.00240504	-4.89224	NA	NA	NA	1	1	1	0	3	6.48757	1.36241	-7.31488	2.10039	-7.65337	1.44	NA	NA	8.7234e-11	0.17307	2.57609e-13	0.0356944	1.95786e-14	0.149867	NA	NA	1.21e-07	0.855695	9.9188e-10	0.761879	1.54797e-10	0.86647	NA	NA
TULP2	9.2825e-06	0.00866155	-4.43325	Heart_Left_Ventricle	8.67407e-08	0.000426027	-5.35251	smultixcan	9.9694e-07	0.00231332	-4.89224	NA	NA	NA	1	1	1	0	3	6.48757	1.36241	-7.31488	2.10039	-7.65337	1.44	NA	NA	8.7234e-11	0.17307	2.57609e-13	0.0356944	1.95786e-14	0.149867	NA	NA	1.21e-07	0.855695	9.9188e-10	0.761879	8.08064e-11	0.870908	NA	NA
TULP2	9.2825e-06	0.00866155	-4.43325	Liver	1.23999e-06	0.00562957	-4.84914	Testis	9.9694e-07	0.00240504	-4.89224	NA	NA	NA	1	1	1	0	3	6.48757	1.36241	-7.56657	1.45	-7.65337	1.44	NA	NA	8.7234e-11	0.17307	3.83198e-14	0.147059	1.95786e-14	0.149867	NA	NA	1.21e-07	0.855695	1.04671e-10	0.875834	1.54797e-10	0.86647	NA	NA
TULP2	9.2825e-06	0.00866155	-4.43325	Liver	1.23999e-06	0.00562957	-4.84914	smultixcan	9.9694e-07	0.00231332	-4.89224	NA	NA	NA	1	1	1	0	3	6.48757	1.36241	-7.56657	1.45	-7.65337	1.44	NA	NA	8.7234e-11	0.17307	3.83198e-14	0.147059	1.95786e-14	0.149867	NA	NA	1.21e-07	0.855695	1.04671e-10	0.875834	8.08064e-11	0.870908	NA	NA
TULP2	9.2825e-06	0.00866155	-4.43325	Lung	1.23999e-06	0.00352251	-4.84914	Testis	9.9694e-07	0.00240504	-4.89224	NA	NA	NA	1	1	1	0	3	6.48757	1.36241	-7.56657	1.45	-7.65337	1.44	NA	NA	8.7234e-11	0.17307	3.83198e-14	0.147059	1.95786e-14	0.149867	NA	NA	1.21e-07	0.855695	1.26676e-10	0.873824	1.54797e-10	0.86647	NA	NA
TULP2	9.2825e-06	0.00866155	-4.43325	Lung	1.23999e-06	0.00352251	-4.84914	smultixcan	9.9694e-07	0.00231332	-4.89224	NA	NA	NA	1	1	1	0	3	6.48757	1.36241	-7.56657	1.45	-7.65337	1.44	NA	NA	8.7234e-11	0.17307	3.83198e-14	0.147059	1.95786e-14	0.149867	NA	NA	1.21e-07	0.855695	1.26676e-10	0.873824	8.08064e-11	0.870908	NA	NA
TULP2	9.2825e-06	0.00866155	-4.43325	Minor_Salivary_Gland	1.23999e-06	0.00202325	-4.84914	Testis	9.9694e-07	0.00240504	-4.89224	NA	NA	NA	1	1	1	0	3	6.48757	1.36241	-7.56657	1.45	-7.65337	1.44	NA	NA	8.7234e-11	0.17307	3.83198e-14	0.147059	1.95786e-14	0.149867	NA	NA	1.21e-07	0.855695	7.6001e-11	0.904584	1.54797e-10	0.86647	NA	NA
TULP2	9.2825e-06	0.00866155	-4.43325	Minor_Salivary_Gland	1.23999e-06	0.00202325	-4.84914	smultixcan	9.9694e-07	0.00231332	-4.89224	NA	NA	NA	1	1	1	0	3	6.48757	1.36241	-7.56657	1.45	-7.65337	1.44	NA	NA	8.7234e-11	0.17307	3.83198e-14	0.147059	1.95786e-14	0.149867	NA	NA	1.21e-07	0.855695	7.6001e-11	0.904584	8.08064e-11	0.870908	NA	NA
TULP2	9.2825e-06	0.00866155	-4.43325	Ovary	9.9694e-07	0.0024425	-4.89224	Testis	9.9694e-07	0.00240504	-4.89224	NA	NA	NA	1	1	1	0	3	6.48757	1.36241	-7.64089	1.45	-7.65337	1.44	NA	NA	8.7234e-11	0.17307	2.15718e-14	0.147059	1.95786e-14	0.149867	NA	NA	1.21e-07	0.855695	6.37177e-11	0.909009	1.54797e-10	0.86647	NA	NA
TULP2	9.2825e-06	0.00866155	-4.43325	Ovary	9.9694e-07	0.0024425	-4.89224	smultixcan	9.9694e-07	0.00231332	-4.89224	NA	NA	NA	1	1	1	0	3	6.48757	1.36241	-7.64089	1.45	-7.65337	1.44	NA	NA	8.7234e-11	0.17307	2.15718e-14	0.147059	1.95786e-14	0.149867	NA	NA	1.21e-07	0.855695	6.37177e-11	0.909009	8.08064e-11	0.870908	NA	NA
TULP2	9.2825e-06	0.00866155	-4.43325	Pituitary	1.23999e-06	0.0031217	-4.84914	Testis	9.9694e-07	0.00240504	-4.89224	NA	NA	NA	1	1	1	0	3	6.48757	1.36241	-7.56657	1.45	-7.65337	1.44	NA	NA	8.7234e-11	0.17307	3.83198e-14	0.147059	1.95786e-14	0.149867	NA	NA	1.21e-07	0.855695	9.75393e-11	0.866967	1.54797e-10	0.86647	NA	NA
TULP2	9.2825e-06	0.00866155	-4.43325	Pituitary	1.23999e-06	0.0031217	-4.84914	smultixcan	9.9694e-07	0.00231332	-4.89224	NA	NA	NA	1	1	1	0	3	6.48757	1.36241	-7.56657	1.45	-7.65337	1.44	NA	NA	8.7234e-11	0.17307	3.83198e-14	0.147059	1.95786e-14	0.149867	NA	NA	1.21e-07	0.855695	9.75393e-11	0.866967	8.08064e-11	0.870908	NA	NA
TULP2	9.2825e-06	0.00866155	-4.43325	Prostate	2.8652e-08	9.89639e-05	-5.54948	Testis	9.9694e-07	0.00240504	-4.89224	NA	NA	NA	1	1	1	0	3	6.48757	1.36241	-7.42348	2.3116	-7.65337	1.44	NA	NA	8.7234e-11	0.17307	1.14079e-13	0.0207995	1.95786e-14	0.149867	NA	NA	1.21e-07	0.855695	2.02848e-10	0.772924	1.54797e-10	0.86647	NA	NA
TULP2	9.2825e-06	0.00866155	-4.43325	Prostate	2.8652e-08	9.89639e-05	-5.54948	smultixcan	9.9694e-07	0.00231332	-4.89224	NA	NA	NA	1	1	1	0	3	6.48757	1.36241	-7.42348	2.3116	-7.65337	1.44	NA	NA	8.7234e-11	0.17307	1.14079e-13	0.0207995	1.95786e-14	0.149867	NA	NA	1.21e-07	0.855695	2.02848e-10	0.772924	8.08064e-11	0.870908	NA	NA
TULP2	9.2825e-06	0.00866155	-4.43325	Skin_Sun_Exposed_Lower_leg	1.53314e-06	0.00543775	-4.80687	Testis	9.9694e-07	0.00240504	-4.89224	NA	NA	NA	1	1	1	0	3	6.48757	1.36241	-7.50708	1.37203	-7.65337	1.44	NA	NA	8.7234e-11	0.17307	6.04616e-14	0.170055	1.95786e-14	0.149867	NA	NA	1.21e-07	0.855695	4.08056e-10	0.883092	1.54797e-10	0.86647	NA	NA
TULP2	9.2825e-06	0.00866155	-4.43325	Skin_Sun_Exposed_Lower_leg	1.53314e-06	0.00543775	-4.80687	smultixcan	9.9694e-07	0.00231332	-4.89224	NA	NA	NA	1	1	1	0	3	6.48757	1.36241	-7.50708	1.37203	-7.65337	1.44	NA	NA	8.7234e-11	0.17307	6.04616e-14	0.170055	1.95786e-14	0.149867	NA	NA	1.21e-07	0.855695	4.08056e-10	0.883092	8.08064e-11	0.870908	NA	NA
TULP2	9.2825e-06	0.00866155	-4.43325	Small_Intestine_Terminal_Ileum	9.9694e-07	0.0033351	-4.89224	Testis	9.9694e-07	0.00240504	-4.89224	NA	NA	NA	1	1	1	0	3	6.48757	1.36241	-7.64089	1.45	-7.65337	1.44	NA	NA	8.7234e-11	0.17307	2.15718e-14	0.147059	1.95786e-14	0.149867	NA	NA	1.21e-07	0.855695	6.50875e-11	0.869582	1.54797e-10	0.86647	NA	NA
TULP2	9.2825e-06	0.00866155	-4.43325	Small_Intestine_Terminal_Ileum	9.9694e-07	0.0033351	-4.89224	smultixcan	9.9694e-07	0.00231332	-4.89224	NA	NA	NA	1	1	1	0	3	6.48757	1.36241	-7.64089	1.45	-7.65337	1.44	NA	NA	8.7234e-11	0.17307	2.15718e-14	0.147059	1.95786e-14	0.149867	NA	NA	1.21e-07	0.855695	6.50875e-11	0.869582	8.08064e-11	0.870908	NA	NA
TULP2	9.2825e-06	0.00866155	-4.43325	Spleen	4.82931e-06	0.00828387	-4.57207	Testis	9.9694e-07	0.00240504	-4.89224	NA	NA	NA	1	1	1	0	3	6.48757	1.36241	-7.43608	1.19621	-7.65337	1.44	NA	NA	8.7234e-11	0.17307	1.03721e-13	0.231613	1.95786e-14	0.149867	NA	NA	1.21e-07	0.855695	2.53888e-10	0.939805	1.54797e-10	0.86647	NA	NA
TULP2	9.2825e-06	0.00866155	-4.43325	Spleen	4.82931e-06	0.00828387	-4.57207	smultixcan	9.9694e-07	0.00231332	-4.89224	NA	NA	NA	1	1	1	0	3	6.48757	1.36241	-7.43608	1.19621	-7.65337	1.44	NA	NA	8.7234e-11	0.17307	1.03721e-13	0.231613	1.95786e-14	0.149867	NA	NA	1.21e-07	0.855695	2.53888e-10	0.939805	8.08064e-11	0.870908	NA	NA
TULP2	9.2825e-06	0.00866155	-4.43325	Uterus	9.9694e-07	0.00306925	-4.89224	Testis	9.9694e-07	0.00240504	-4.89224	NA	NA	NA	1	1	1	0	3	6.48757	1.36241	-7.64089	1.45	-7.65337	1.44	NA	NA	8.7234e-11	0.17307	2.15718e-14	0.147059	1.95786e-14	0.149867	NA	NA	1.21e-07	0.855695	8.12969e-11	0.898873	1.54797e-10	0.86647	NA	NA
TULP2	9.2825e-06	0.00866155	-4.43325	Uterus	9.9694e-07	0.00306925	-4.89224	smultixcan	9.9694e-07	0.00231332	-4.89224	NA	NA	NA	1	1	1	0	3	6.48757	1.36241	-7.64089	1.45	-7.65337	1.44	NA	NA	8.7234e-11	0.17307	2.15718e-14	0.147059	1.95786e-14	0.149867	NA	NA	1.21e-07	0.855695	8.12969e-11	0.898873	8.08064e-11	0.870908	NA	NA
TULP2	9.2825e-06	0.00866155	-4.43325	Vagina	1.23999e-06	0.00370923	-4.84914	Testis	9.9694e-07	0.00240504	-4.89224	NA	NA	NA	1	1	1	0	3	6.48757	1.36241	-7.56657	1.45	-7.65337	1.44	NA	NA	8.7234e-11	0.17307	3.83198e-14	0.147059	1.95786e-14	0.149867	NA	NA	1.21e-07	0.855695	1.056e-10	0.91492	1.54797e-10	0.86647	NA	NA
TULP2	9.2825e-06	0.00866155	-4.43325	Vagina	1.23999e-06	0.00370923	-4.84914	smultixcan	9.9694e-07	0.00231332	-4.89224	NA	NA	NA	1	1	1	0	3	6.48757	1.36241	-7.56657	1.45	-7.65337	1.44	NA	NA	8.7234e-11	0.17307	3.83198e-14	0.147059	1.95786e-14	0.149867	NA	NA	1.21e-07	0.855695	1.056e-10	0.91492	8.08064e-11	0.870908	NA	NA
TULP2	9.2825e-06	0.00866155	-4.43325	smultixcan	2.15137e-06	0.00417855	-4.47013	Testis	9.9694e-07	0.00240504	-4.89224	NA	NA	NA	1	1	1	0	3	6.48757	1.36241	-6.62603	1.42237	-7.65337	1.44	NA	NA	8.7234e-11	0.17307	1.78302e-12	0.0719751	1.95786e-14	0.149867	NA	NA	1.21e-07	0.855695	2.78316e-09	0.797633	1.54797e-10	0.86647	NA	NA
TULP2	9.2825e-06	0.00866155	-4.43325	smultixcan	2.15137e-06	0.00417855	-4.47013	smultixcan	9.9694e-07	0.00231332	-4.89224	NA	NA	NA	1	1	1	0	3	6.48757	1.36241	-6.62603	1.42237	-7.65337	1.44	NA	NA	8.7234e-11	0.17307	1.78302e-12	0.0719751	1.95786e-14	0.149867	NA	NA	1.21e-07	0.855695	2.78316e-09	0.797633	8.08064e-11	0.870908	NA	NA
SLC6A20	1.0646e-08	6.88713e-05	5.7201	Pancreas	2.75931e-07	0.00138545	5.13919		NA	NA	NA	NA	NA	NA	1	1	0	0	2	6.2191	1.12828	9.2021	-0.767389	NA	NA	NA	NA	5e-10	0.2592	3.51019e-20	0.44285	NA	NA	NA	NA	4.508e-07	0.899975	2.08611e-16	0.969102	NA	NA	NA	NA
SLC6A20	1.0646e-08	6.88713e-05	5.7201	Pituitary	2.75931e-07	0.000982221	5.13919		NA	NA	NA	NA	NA	NA	1	1	0	0	2	6.2191	1.12828	9.2021	-0.726427	NA	NA	NA	NA	5e-10	0.2592	3.51019e-20	0.467577	NA	NA	NA	NA	4.508e-07	0.899975	1.48914e-16	0.967315	NA	NA	NA	NA
SLC6A20	1.0646e-08	6.88713e-05	5.7201	smultixcan	8.08418e-10	1.72718e-05	4.64668		NA	NA	NA	NA	NA	NA	1	1	0	0	2	6.2191	1.12828	8.35034	-0.614898	NA	NA	NA	NA	5e-10	0.2592	9.74074e-37	0.84167	NA	NA	NA	NA	4.508e-07	0.899975	2.12864e-32	0.994293	NA	NA	NA	NA
CEP97	1.6798e-08	7.44529e-05	5.64211	Brain_Cerebellum	1.52482e-08	7.81699e-05	-5.65875		NA	NA	NA	NA	NA	NA	1	1	0	0	2	-6.2191	0.226529	-10.9184	0.623188	NA	NA	NA	NA	5e-10	0.82079	9.40933e-28	0.533161	NA	NA	NA	NA	4.508e-07	0.99999	5.71758e-24	0.972991	NA	NA	NA	NA
CEP97	1.6798e-08	7.44529e-05	5.64211	Colon_Transverse	1.52482e-08	0.000164513	-5.65875		NA	NA	NA	NA	NA	NA	1	1	0	0	2	-6.2191	0.226529	-10.9184	0.623188	NA	NA	NA	NA	5e-10	0.82079	9.40933e-28	0.533161	NA	NA	NA	NA	4.508e-07	0.99999	1.19611e-23	0.972781	NA	NA	NA	NA
CEP97	1.6798e-08	7.44529e-05	5.64211	Esophagus_Muscularis	1.52482e-08	8.41548e-05	5.65875		NA	NA	NA	NA	NA	NA	1	1	0	0	2	-6.2191	0.226529	10.9184	-0.623188	NA	NA	NA	NA	5e-10	0.82079	9.40933e-28	0.533161	NA	NA	NA	NA	4.508e-07	0.99999	6.05067e-24	0.994966	NA	NA	NA	NA
CEP97	1.6798e-08	7.44529e-05	5.64211	Lung	1.52482e-08	8.66326e-05	-5.65875		NA	NA	NA	NA	NA	NA	1	1	0	0	2	-6.2191	0.226529	-10.9184	0.623188	NA	NA	NA	NA	5e-10	0.82079	9.40933e-28	0.533161	NA	NA	NA	NA	4.508e-07	0.99999	1.2442e-23	0.980787	NA	NA	NA	NA
CEP97	1.6798e-08	7.44529e-05	5.64211	Spleen	1.52482e-08	7.84672e-05	-5.65875		NA	NA	NA	NA	NA	NA	1	1	0	0	2	-6.2191	0.226529	-10.9184	0.623188	NA	NA	NA	NA	5e-10	0.82079	9.40933e-28	0.533161	NA	NA	NA	NA	4.508e-07	0.99999	1.15161e-23	0.994909	NA	NA	NA	NA
CEP97	1.6798e-08	7.44529e-05	5.64211	smultixcan	4.25835e-07	0.00106438	-2.67286		NA	NA	NA	NA	NA	NA	1	1	0	0	2	-6.2191	0.226529	-5.40512	0.157538	NA	NA	NA	NA	5e-10	0.82079	1.10052e-27	0.821268	NA	NA	NA	NA	4.508e-07	0.99999	8.01659e-24	0.992062	NA	NA	NA	NA
FUT2	4.1592e-08	0.000126068	-5.48396	Brain_Anterior_cingulate_cortex_BA24	2.74707e-11	2.64076e-07	-6.65953		NA	NA	NA	NA	NA	NA	1	1	0	0	2	7.69697	2.03634	-8.31509	3.02817	NA	NA	NA	NA	1.3933e-14	0.041716	9.16833e-17	0.00246041	NA	NA	NA	NA	6.281e-11	0.67064	5.33092e-13	0.444886	NA	NA	NA	NA
FUT2	4.1592e-08	0.000126068	-5.48396	Cells_Cultured_fibroblasts	1.82199e-09	1.97722e-05	6.01293		NA	NA	NA	NA	NA	NA	1	1	0	0	2	7.69697	2.03634	8.61259	-2.20588	NA	NA	NA	NA	1.3933e-14	0.041716	7.14253e-18	0.0273922	NA	NA	NA	NA	6.281e-11	0.67064	4.43694e-14	0.773051	NA	NA	NA	NA
FUT2	4.1592e-08	0.000126068	-5.48396	Liver	2.74707e-11	2.49434e-07	6.65953		NA	NA	NA	NA	NA	NA	1	1	0	0	2	7.69697	2.03634	8.31509	-3.02817	NA	NA	NA	NA	1.3933e-14	0.041716	9.16833e-17	0.00246041	NA	NA	NA	NA	6.281e-11	0.67064	3.3391e-13	0.478229	NA	NA	NA	NA
FUT2	4.1592e-08	0.000126068	-5.48396	Lung	2.74707e-11	3.1215e-07	6.65953		NA	NA	NA	NA	NA	NA	1	1	0	0	2	7.69697	2.03634	8.26935	-2.37608	NA	NA	NA	NA	1.3933e-14	0.041716	1.3469e-16	0.0174977	NA	NA	NA	NA	6.281e-11	0.67064	5.93669e-13	0.745432	NA	NA	NA	NA
FUT2	4.1592e-08	0.000126068	-5.48396	Minor_Salivary_Gland	4.80903e-08	0.000235402	5.45823		NA	NA	NA	NA	NA	NA	1	1	0	0	2	7.69697	2.03634	7.80615	-2.00612	NA	NA	NA	NA	1.3933e-14	0.041716	5.89629e-15	0.0448429	NA	NA	NA	NA	6.281e-11	0.67064	1.40332e-11	0.775015	NA	NA	NA	NA
FUT2	4.1592e-08	0.000126068	-5.48396	Spleen	2.74707e-11	2.82728e-07	6.65953		NA	NA	NA	NA	NA	NA	1	1	0	0	2	7.69697	2.03634	8.31509	-3.02817	NA	NA	NA	NA	1.3933e-14	0.041716	9.16833e-17	0.00246041	NA	NA	NA	NA	6.281e-11	0.67064	3.74037e-13	0.450891	NA	NA	NA	NA
FUT2	4.1592e-08	0.000126068	-5.48396	Vagina	1.82199e-09	1.63505e-05	6.01293		NA	NA	NA	NA	NA	NA	1	1	0	0	2	7.69697	2.03634	8.61259	-2.20588	NA	NA	NA	NA	1.3933e-14	0.041716	7.14253e-18	0.0273922	NA	NA	NA	NA	6.281e-11	0.67064	3.93661e-14	0.759013	NA	NA	NA	NA
FUT2	4.1592e-08	0.000126068	-5.48396	smultixcan	3.79587e-09	4.05494e-05	1.68243		NA	NA	NA	NA	NA	NA	1	1	0	0	2	7.69697	2.03634	2.32036	-0.361582	NA	NA	NA	NA	1.3933e-14	0.041716	2.62532e-16	0.0240996	NA	NA	NA	NA	6.281e-11	0.67064	7.1714e-13	0.69058	NA	NA	NA	NA
ZBTB11	1.6819e-07	0.00037273	-5.23145		NA	NA	NA	Brain_Frontal_Cortex_BA9	5.73303e-07	0.00306631	-5	NA	NA	NA	1	0	1	0	2	6.2191	0.13857	NA	NA	-9.81812	0.275362	NA	NA	5e-10	0.88979	NA	NA	9.40835e-23	0.783038	NA	NA	4.508e-07	0.99999	NA	NA	2.38756e-18	0.985965	NA	NA
ZBTB11	1.6819e-07	0.00037273	-5.23145		NA	NA	NA	smultixcan	5.73303e-07	0.00148189	-5	NA	NA	NA	1	0	1	0	2	6.2191	0.13857	NA	NA	-9.81812	0.275362	NA	NA	5e-10	0.88979	NA	NA	9.40835e-23	0.783038	NA	NA	4.508e-07	0.99999	NA	NA	1.02372e-18	0.988863	NA	NA
THBS3	2.1105e-07	0.000415745	-5.18933		NA	NA	NA	Adipose_Subcutaneous	1.4514e-07	0.000861115	5.25862	NA	NA	NA	1	0	1	0	2	-6.8157	-2.29584	NA	NA	6.43207	-2.52239	NA	NA	9.3808e-12	0.021685	NA	NA	1.25881e-10	0.0116561	NA	NA	2.11443e-08	0.599643	NA	NA	2.43377e-07	0.629995	NA	NA
THBS3	2.1105e-07	0.000415745	-5.18933		NA	NA	NA	Adipose_Visceral_Omentum	1.4514e-07	0.000692148	5.25862	NA	NA	NA	1	0	1	0	2	-6.8157	-2.29584	NA	NA	6.43207	-2.52239	NA	NA	9.3808e-12	0.021685	NA	NA	1.25881e-10	0.0116561	NA	NA	2.11443e-08	0.599643	NA	NA	3.02501e-07	0.669792	NA	NA
THBS3	2.1105e-07	0.000415745	-5.18933		NA	NA	NA	Adrenal_Gland	1.4514e-07	0.000642938	5.25862	NA	NA	NA	1	0	1	0	2	-6.8157	-2.29584	NA	NA	6.43207	-2.52239	NA	NA	9.3808e-12	0.021685	NA	NA	1.25881e-10	0.0116561	NA	NA	2.11443e-08	0.599643	NA	NA	2.30449e-07	0.652169	NA	NA
THBS3	2.1105e-07	0.000415745	-5.18933		NA	NA	NA	Artery_Aorta	1.4514e-07	0.000629684	5.25862	NA	NA	NA	1	0	1	0	2	-6.8157	-2.29584	NA	NA	6.43207	-2.52239	NA	NA	9.3808e-12	0.021685	NA	NA	1.25881e-10	0.0116561	NA	NA	2.11443e-08	0.599643	NA	NA	2.72935e-07	0.644481	NA	NA
THBS3	2.1105e-07	0.000415745	-5.18933		NA	NA	NA	Artery_Coronary	1.4514e-07	0.000937561	5.25862	NA	NA	NA	1	0	1	0	2	-6.8157	-2.29584	NA	NA	6.43207	-2.52239	NA	NA	9.3808e-12	0.021685	NA	NA	1.25881e-10	0.0116561	NA	NA	2.11443e-08	0.599643	NA	NA	3.39554e-07	0.642242	NA	NA
THBS3	2.1105e-07	0.000415745	-5.18933		NA	NA	NA	Artery_Tibial	1.4514e-07	0.000580241	5.25862	NA	NA	NA	1	0	1	0	2	-6.8157	-2.29584	NA	NA	6.43207	-2.52239	NA	NA	9.3808e-12	0.021685	NA	NA	1.25881e-10	0.0116561	NA	NA	2.11443e-08	0.599643	NA	NA	2.44594e-07	0.665795	NA	NA
THBS3	2.1105e-07	0.000415745	-5.18933		NA	NA	NA	Brain_Cortex	1.4514e-07	0.000572359	5.25862	NA	NA	NA	1	0	1	0	2	-6.8157	-2.29584	NA	NA	6.43207	-2.52239	NA	NA	9.3808e-12	0.021685	NA	NA	1.25881e-10	0.0116561	NA	NA	2.11443e-08	0.599643	NA	NA	3.52857e-07	0.681312	NA	NA
THBS3	2.1105e-07	0.000415745	-5.18933		NA	NA	NA	Brain_Frontal_Cortex_BA9	1.4514e-07	0.00103504	5.25862	NA	NA	NA	1	0	1	0	2	-6.8157	-2.29584	NA	NA	6.43207	-2.52239	NA	NA	9.3808e-12	0.021685	NA	NA	1.25881e-10	0.0116561	NA	NA	2.11443e-08	0.599643	NA	NA	3.99311e-07	0.649025	NA	NA
THBS3	2.1105e-07	0.000415745	-5.18933		NA	NA	NA	Brain_Hypothalamus	1.4514e-07	0.000732521	5.25862	NA	NA	NA	1	0	1	0	2	-6.8157	-2.29584	NA	NA	6.43207	-2.52239	NA	NA	9.3808e-12	0.021685	NA	NA	1.25881e-10	0.0116561	NA	NA	2.11443e-08	0.599643	NA	NA	5.04049e-07	0.685049	NA	NA
THBS3	2.1105e-07	0.000415745	-5.18933		NA	NA	NA	Brain_Nucleus_accumbens_basal_ganglia	1.4514e-07	0.00317871	5.25862	NA	NA	NA	1	0	1	0	2	-6.8157	-2.29584	NA	NA	6.43207	-2.52239	NA	NA	9.3808e-12	0.021685	NA	NA	1.25881e-10	0.0116561	NA	NA	2.11443e-08	0.599643	NA	NA	4.10026e-07	0.672927	NA	NA
THBS3	2.1105e-07	0.000415745	-5.18933		NA	NA	NA	Brain_Substantia_nigra	1.4514e-07	0.00112186	5.25862	NA	NA	NA	1	0	1	0	2	-6.8157	-2.29584	NA	NA	6.42672	-2.52239	NA	NA	9.3808e-12	0.021685	NA	NA	1.30387e-10	0.0116561	NA	NA	2.11443e-08	0.599643	NA	NA	4.82771e-07	0.705677	NA	NA
THBS3	2.1105e-07	0.000415745	-5.18933		NA	NA	NA	Breast_Mammary_Tissue	1.4514e-07	0.000567822	5.25862	NA	NA	NA	1	0	1	0	2	-6.8157	-2.29584	NA	NA	6.43207	-2.52239	NA	NA	9.3808e-12	0.021685	NA	NA	1.25881e-10	0.0116561	NA	NA	2.11443e-08	0.599643	NA	NA	2.05026e-07	0.665443	NA	NA
THBS3	2.1105e-07	0.000415745	-5.18933		NA	NA	NA	Cells_Cultured_fibroblasts	1.4514e-07	0.00104429	5.25862	NA	NA	NA	1	0	1	0	2	-6.8157	-2.29584	NA	NA	6.43207	-2.52239	NA	NA	9.3808e-12	0.021685	NA	NA	1.25881e-10	0.0116561	NA	NA	2.11443e-08	0.599643	NA	NA	2.89759e-07	0.640943	NA	NA
THBS3	2.1105e-07	0.000415745	-5.18933		NA	NA	NA	Cells_EBV-transformed_lymphocytes	1.4514e-07	0.00128169	5.25862	NA	NA	NA	1	0	1	0	2	-6.8157	-2.29584	NA	NA	6.43207	-2.52239	NA	NA	9.3808e-12	0.021685	NA	NA	1.25881e-10	0.0116561	NA	NA	2.11443e-08	0.599643	NA	NA	4.96875e-07	0.631585	NA	NA
THBS3	2.1105e-07	0.000415745	-5.18933		NA	NA	NA	Colon_Sigmoid	1.4514e-07	0.000787305	5.25862	NA	NA	NA	1	0	1	0	2	-6.8157	-2.29584	NA	NA	6.43207	-2.52239	NA	NA	9.3808e-12	0.021685	NA	NA	1.25881e-10	0.0116561	NA	NA	2.11443e-08	0.599643	NA	NA	3.80756e-07	0.655744	NA	NA
THBS3	2.1105e-07	0.000415745	-5.18933		NA	NA	NA	Colon_Transverse	2.11415e-06	0.00593018	4.7422	NA	NA	NA	1	0	1	0	2	-6.8157	-2.29584	NA	NA	5.82723	-2.25682	NA	NA	9.3808e-12	0.021685	NA	NA	5.63536e-09	0.0240196	NA	NA	2.11443e-08	0.599643	NA	NA	9.81887e-06	0.721124	NA	NA
THBS3	2.1105e-07	0.000415745	-5.18933		NA	NA	NA	Esophagus_Gastroesophageal_Junction	1.4514e-07	0.000718688	5.25862	NA	NA	NA	1	0	1	0	2	-6.8157	-2.29584	NA	NA	6.43207	-2.52239	NA	NA	9.3808e-12	0.021685	NA	NA	1.25881e-10	0.0116561	NA	NA	2.11443e-08	0.599643	NA	NA	4.14426e-07	0.645589	NA	NA
THBS3	2.1105e-07	0.000415745	-5.18933		NA	NA	NA	Esophagus_Mucosa	1.4514e-07	0.000399482	5.25862	NA	NA	NA	1	0	1	0	2	-6.8157	-2.29584	NA	NA	6.43207	-2.52239	NA	NA	9.3808e-12	0.021685	NA	NA	1.25881e-10	0.0116561	NA	NA	2.11443e-08	0.599643	NA	NA	1.97395e-07	0.663904	NA	NA
THBS3	2.1105e-07	0.000415745	-5.18933		NA	NA	NA	Esophagus_Muscularis	1.4514e-07	0.000812417	5.25862	NA	NA	NA	1	0	1	0	2	-6.8157	-2.29584	NA	NA	6.43207	-2.52239	NA	NA	9.3808e-12	0.021685	NA	NA	1.25881e-10	0.0116561	NA	NA	2.11443e-08	0.599643	NA	NA	3.72494e-07	0.684142	NA	NA
THBS3	2.1105e-07	0.000415745	-5.18933		NA	NA	NA	Heart_Atrial_Appendage	1.4514e-07	0.00101626	5.25862	NA	NA	NA	1	0	1	0	2	-6.8157	-2.29584	NA	NA	6.43207	-2.52239	NA	NA	9.3808e-12	0.021685	NA	NA	1.25881e-10	0.0116561	NA	NA	2.11443e-08	0.599643	NA	NA	2.04039e-07	0.678031	NA	NA
THBS3	2.1105e-07	0.000415745	-5.18933		NA	NA	NA	Heart_Left_Ventricle	1.4514e-07	0.00152453	5.25862	NA	NA	NA	1	0	1	0	2	-6.8157	-2.29584	NA	NA	6.43207	-2.52239	NA	NA	9.3808e-12	0.021685	NA	NA	1.25881e-10	0.0116561	NA	NA	2.11443e-08	0.599643	NA	NA	3.50866e-07	0.730634	NA	NA
THBS3	2.1105e-07	0.000415745	-5.18933		NA	NA	NA	Kidney_Cortex	1.4514e-07	0.000406885	5.25862	NA	NA	NA	1	0	1	0	2	-6.8157	-2.29584	NA	NA	6.43207	-2.52239	NA	NA	9.3808e-12	0.021685	NA	NA	1.25881e-10	0.0116561	NA	NA	2.11443e-08	0.599643	NA	NA	2.16367e-07	0.712678	NA	NA
THBS3	2.1105e-07	0.000415745	-5.18933		NA	NA	NA	Lung	1.4514e-07	0.000626354	5.25862	NA	NA	NA	1	0	1	0	2	-6.8157	-2.29584	NA	NA	6.43207	-2.52239	NA	NA	9.3808e-12	0.021685	NA	NA	1.25881e-10	0.0116561	NA	NA	2.11443e-08	0.599643	NA	NA	2.50615e-07	0.683579	NA	NA
THBS3	2.1105e-07	0.000415745	-5.18933		NA	NA	NA	Minor_Salivary_Gland	1.4514e-07	0.000469177	-5.25862	NA	NA	NA	1	0	1	0	2	-6.8157	-2.29584	NA	NA	-6.43207	2.52239	NA	NA	9.3808e-12	0.021685	NA	NA	1.25881e-10	0.0116561	NA	NA	2.11443e-08	0.599643	NA	NA	3.41046e-07	0.645955	NA	NA
THBS3	2.1105e-07	0.000415745	-5.18933		NA	NA	NA	Muscle_Skeletal	1.4514e-07	0.000639138	5.25862	NA	NA	NA	1	0	1	0	2	-6.8157	-2.29584	NA	NA	6.43207	-2.52239	NA	NA	9.3808e-12	0.021685	NA	NA	1.25881e-10	0.0116561	NA	NA	2.11443e-08	0.599643	NA	NA	2.16776e-07	0.677164	NA	NA
THBS3	2.1105e-07	0.000415745	-5.18933		NA	NA	NA	Nerve_Tibial	1.4514e-07	0.000457292	5.25862	NA	NA	NA	1	0	1	0	2	-6.8157	-2.29584	NA	NA	6.43207	-2.52239	NA	NA	9.3808e-12	0.021685	NA	NA	1.25881e-10	0.0116561	NA	NA	2.11443e-08	0.599643	NA	NA	2.91187e-07	0.676906	NA	NA
THBS3	2.1105e-07	0.000415745	-5.18933		NA	NA	NA	Ovary	1.4514e-07	0.000697012	5.25862	NA	NA	NA	1	0	1	0	2	-6.8157	-2.29584	NA	NA	6.43207	-2.52239	NA	NA	9.3808e-12	0.021685	NA	NA	1.25881e-10	0.0116561	NA	NA	2.11443e-08	0.599643	NA	NA	2.13998e-07	0.62337	NA	NA
THBS3	2.1105e-07	0.000415745	-5.18933		NA	NA	NA	Pancreas	1.4514e-07	0.000607879	5.25862	NA	NA	NA	1	0	1	0	2	-6.8157	-2.29584	NA	NA	6.43207	-2.52239	NA	NA	9.3808e-12	0.021685	NA	NA	1.25881e-10	0.0116561	NA	NA	2.11443e-08	0.599643	NA	NA	3.07691e-07	0.656905	NA	NA
THBS3	2.1105e-07	0.000415745	-5.18933		NA	NA	NA	Pituitary	5.90774e-07	0.00242319	4.99421	NA	NA	NA	1	0	1	0	2	-6.8157	-2.29584	NA	NA	6.12781	-2.38188	NA	NA	9.3808e-12	0.021685	NA	NA	8.90953e-10	0.0172244	NA	NA	2.11443e-08	0.599643	NA	NA	1.89205e-06	0.71271	NA	NA
THBS3	2.1105e-07	0.000415745	-5.18933		NA	NA	NA	Prostate	1.4514e-07	0.000721956	5.25862	NA	NA	NA	1	0	1	0	2	-6.8157	-2.29584	NA	NA	6.43207	-2.52239	NA	NA	9.3808e-12	0.021685	NA	NA	1.25881e-10	0.0116561	NA	NA	2.11443e-08	0.599643	NA	NA	2.20829e-07	0.659551	NA	NA
THBS3	2.1105e-07	0.000415745	-5.18933		NA	NA	NA	Skin_Not_Sun_Exposed_Suprapubic	1.4514e-07	0.000700179	5.25862	NA	NA	NA	1	0	1	0	2	-6.8157	-2.29584	NA	NA	6.43207	-2.52239	NA	NA	9.3808e-12	0.021685	NA	NA	1.25881e-10	0.0116561	NA	NA	2.11443e-08	0.599643	NA	NA	1.94492e-07	0.667268	NA	NA
THBS3	2.1105e-07	0.000415745	-5.18933		NA	NA	NA	Skin_Sun_Exposed_Lower_leg	1.4514e-07	0.00070492	5.25862	NA	NA	NA	1	0	1	0	2	-6.8157	-2.29584	NA	NA	6.43207	-2.52239	NA	NA	9.3808e-12	0.021685	NA	NA	1.25881e-10	0.0116561	NA	NA	2.11443e-08	0.599643	NA	NA	3.07352e-07	0.64335	NA	NA
THBS3	2.1105e-07	0.000415745	-5.18933		NA	NA	NA	Small_Intestine_Terminal_Ileum	1.4514e-07	0.000899854	5.25862	NA	NA	NA	1	0	1	0	2	-6.8157	-2.29584	NA	NA	6.43207	-2.52239	NA	NA	9.3808e-12	0.021685	NA	NA	1.25881e-10	0.0116561	NA	NA	2.11443e-08	0.599643	NA	NA	2.61522e-07	0.640706	NA	NA
THBS3	2.1105e-07	0.000415745	-5.18933		NA	NA	NA	Spleen	1.4514e-07	0.000924352	5.25862	NA	NA	NA	1	0	1	0	2	-6.8157	-2.29584	NA	NA	6.43207	-2.52239	NA	NA	9.3808e-12	0.021685	NA	NA	1.25881e-10	0.0116561	NA	NA	2.11443e-08	0.599643	NA	NA	3.63556e-07	0.66723	NA	NA
THBS3	2.1105e-07	0.000415745	-5.18933		NA	NA	NA	Stomach	1.4514e-07	0.0006278	5.25862	NA	NA	NA	1	0	1	0	2	-6.8157	-2.29584	NA	NA	6.43207	-2.52239	NA	NA	9.3808e-12	0.021685	NA	NA	1.25881e-10	0.0116561	NA	NA	2.11443e-08	0.599643	NA	NA	2.42472e-07	0.652811	NA	NA
THBS3	2.1105e-07	0.000415745	-5.18933		NA	NA	NA	Testis	1.4514e-07	0.000643454	-5.25862	NA	NA	NA	1	0	1	0	2	-6.8157	-2.29584	NA	NA	-6.43207	2.52239	NA	NA	9.3808e-12	0.021685	NA	NA	1.25881e-10	0.0116561	NA	NA	2.11443e-08	0.599643	NA	NA	3.00678e-07	0.666398	NA	NA
THBS3	2.1105e-07	0.000415745	-5.18933		NA	NA	NA	Thyroid	1.4514e-07	0.000458453	5.25862	NA	NA	NA	1	0	1	0	2	-6.8157	-2.29584	NA	NA	6.43207	-2.52239	NA	NA	9.3808e-12	0.021685	NA	NA	1.25881e-10	0.0116561	NA	NA	2.11443e-08	0.599643	NA	NA	2.42772e-07	0.611871	NA	NA
THBS3	2.1105e-07	0.000415745	-5.18933		NA	NA	NA	Uterus	1.4514e-07	0.000448812	5.25862	NA	NA	NA	1	0	1	0	2	-6.8157	-2.29584	NA	NA	6.43207	-2.52239	NA	NA	9.3808e-12	0.021685	NA	NA	1.25881e-10	0.0116561	NA	NA	2.11443e-08	0.599643	NA	NA	2.08753e-07	0.653612	NA	NA
THBS3	2.1105e-07	0.000415745	-5.18933		NA	NA	NA	Vagina	1.4514e-07	0.000457649	5.25862	NA	NA	NA	1	0	1	0	2	-6.8157	-2.29584	NA	NA	6.43207	-2.52239	NA	NA	9.3808e-12	0.021685	NA	NA	1.25881e-10	0.0116561	NA	NA	2.11443e-08	0.599643	NA	NA	1.7392e-07	0.645899	NA	NA
THBS3	2.1105e-07	0.000415745	-5.18933		NA	NA	NA	Whole_Blood	1.4514e-07	0.00120089	5.25862	NA	NA	NA	1	0	1	0	2	-6.8157	-2.29584	NA	NA	6.43207	-2.52239	NA	NA	9.3808e-12	0.021685	NA	NA	1.25881e-10	0.0116561	NA	NA	2.11443e-08	0.599643	NA	NA	2.93004e-07	0.650389	NA	NA
THBS3	2.1105e-07	0.000415745	-5.18933		NA	NA	NA	smultixcan	1.4514e-07	0.00062779	4.96648	NA	NA	NA	1	0	1	0	2	-6.8157	-2.29584	NA	NA	6.07473	-2.38226	NA	NA	9.3808e-12	0.021685	NA	NA	1.25881e-10	0.0116561	NA	NA	2.11443e-08	0.599643	NA	NA	2.09262e-07	0.634219	NA	NA
RPL24	1.1184e-06	0.00172695	-4.86957		NA	NA	NA	Testis	1.02593e-06	0.00240504	4.8866	NA	NA	NA	1	0	1	0	2	-7.94853	-0.431355	NA	NA	8.64705	-0.289855	NA	NA	1.8874e-15	0.66621	NA	NA	5.2847e-18	0.771927	NA	NA	1.70168e-11	0.989306	NA	NA	7.31204e-14	0.987863	NA	NA
RPL24	1.1184e-06	0.00172695	-4.86957		NA	NA	NA	smultixcan	1.02593e-06	0.00231332	4.8866	NA	NA	NA	1	0	1	0	2	-7.94853	-0.431355	NA	NA	8.64705	-0.289855	NA	NA	1.8874e-15	0.66621	NA	NA	5.2847e-18	0.771927	NA	NA	1.70168e-11	0.989306	NA	NA	3.16265e-14	0.98833	NA	NA
IREB2	1.289e-06	0.0017579	-4.84144		NA	NA	NA	Esophagus_Gastroesophageal_Junction	2.77476e-06	0.00774962	4.68683	NA	NA	NA	1	0	1	0	2	-0.658402	-7.19607	NA	NA	-1.15795	-5.91045	NA	NA	0.51028	6.1973e-13	NA	NA	0.246883	3.41179e-09	NA	NA	0.836444	1.0697e-08	NA	NA	0.822146	2.83733e-05	NA	NA
IREB2	1.289e-06	0.0017579	-4.84144		NA	NA	NA	smultixcan	2.77476e-06	0.00466767	4.68683	NA	NA	NA	1	0	1	0	2	-0.658402	-7.19607	NA	NA	-1.15795	-5.91045	NA	NA	0.51028	6.1973e-13	NA	NA	0.246883	3.41179e-09	NA	NA	0.836444	1.0697e-08	NA	NA	0.80956	5.87667e-05	NA	NA
CRP	4.9559e-06	0.00585754	-4.56665		NA	NA	NA		NA	NA	NA	2.97e-08	3.81645e-05	-5.54327	1	0	0	1	2	-1.38825	5.12957	NA	NA	NA	NA	1.60062	7.1457	0.16506	2.9041e-07	NA	NA	NA	NA	0.10946	8.95e-13	0.689043	0.000743989	NA	NA	NA	NA	0.719757	1.17334e-09
HSD17B14	NA	NA	NA	Adipose_Subcutaneous	1.21691e-06	0.00454396	4.85286	smultixcan	3.21781e-06	0.00524642	-1.45792	NA	NA	NA	0	1	1	0	2	NA	NA	7.23866	-1.61692	-0.946555	0.221287	NA	NA	NA	NA	4.53137e-13	0.105896	6.33385e-08	0.036572	NA	NA	NA	NA	2.94086e-09	0.862653	5.6575e-05	0.754179	NA	NA
MTX1	NA	NA	NA	Brain_Cerebellum	1.46161e-06	0.00299717	-4.81641	Colon_Transverse	1.46161e-06	0.00455534	4.81641	NA	NA	NA	0	1	1	0	2	NA	NA	-5.21517	2.7684	5.21517	-2.68182	NA	NA	NA	NA	1.83653e-07	0.00563331	1.83653e-07	0.00732232	NA	NA	NA	NA	0.000223193	0.560053	0.000138178	0.640099	NA	NA
MTX1	NA	NA	NA	Brain_Cerebellum	1.46161e-06	0.00299717	-4.81641	Ovary	1.46161e-06	0.00348214	4.81641	NA	NA	NA	0	1	1	0	2	NA	NA	-5.21517	2.7684	5.21517	-2.68182	NA	NA	NA	NA	1.83653e-07	0.00563331	1.83653e-07	0.00732232	NA	NA	NA	NA	0.000223193	0.560053	0.000128207	0.592042	NA	NA
MTX1	NA	NA	NA	Brain_Cerebellum	1.46161e-06	0.00299717	-4.81641	Testis	1.46161e-06	0.00311488	4.81641	NA	NA	NA	0	1	1	0	2	NA	NA	-5.21517	2.7684	5.21517	-2.68182	NA	NA	NA	NA	1.83653e-07	0.00563331	1.83653e-07	0.00732232	NA	NA	NA	NA	0.000223193	0.560053	0.00017832	0.631763	NA	NA
MTX1	NA	NA	NA	Brain_Cerebellum	1.46161e-06	0.00299717	-4.81641	Whole_Blood	1.46161e-06	0.00483733	4.81641	NA	NA	NA	0	1	1	0	2	NA	NA	-5.21517	2.7684	5.21517	-2.68182	NA	NA	NA	NA	1.83653e-07	0.00563331	1.83653e-07	0.00732232	NA	NA	NA	NA	0.000223193	0.560053	0.000177795	0.626312	NA	NA
MTX1	NA	NA	NA	Brain_Cerebellum	1.46161e-06	0.00299717	-4.81641	smultixcan	1.46161e-06	0.00281633	4.81641	NA	NA	NA	0	1	1	0	2	NA	NA	-5.21517	2.7684	5.21517	-2.68182	NA	NA	NA	NA	1.83653e-07	0.00563331	1.83653e-07	0.00732232	NA	NA	NA	NA	0.000223193	0.560053	0.000135689	0.593342	NA	NA
MTX1	NA	NA	NA	Breast_Mammary_Tissue	1.46161e-06	0.00525642	-4.81641	Colon_Transverse	1.46161e-06	0.00455534	4.81641	NA	NA	NA	0	1	1	0	2	NA	NA	-5.21517	2.73543	5.21517	-2.68182	NA	NA	NA	NA	1.83653e-07	0.00622982	1.83653e-07	0.00732232	NA	NA	NA	NA	0.000255548	0.648942	0.000138178	0.640099	NA	NA
MTX1	NA	NA	NA	Breast_Mammary_Tissue	1.46161e-06	0.00525642	-4.81641	Ovary	1.46161e-06	0.00348214	4.81641	NA	NA	NA	0	1	1	0	2	NA	NA	-5.21517	2.73543	5.21517	-2.68182	NA	NA	NA	NA	1.83653e-07	0.00622982	1.83653e-07	0.00732232	NA	NA	NA	NA	0.000255548	0.648942	0.000128207	0.592042	NA	NA
MTX1	NA	NA	NA	Breast_Mammary_Tissue	1.46161e-06	0.00525642	-4.81641	Testis	1.46161e-06	0.00311488	4.81641	NA	NA	NA	0	1	1	0	2	NA	NA	-5.21517	2.73543	5.21517	-2.68182	NA	NA	NA	NA	1.83653e-07	0.00622982	1.83653e-07	0.00732232	NA	NA	NA	NA	0.000255548	0.648942	0.00017832	0.631763	NA	NA
MTX1	NA	NA	NA	Breast_Mammary_Tissue	1.46161e-06	0.00525642	-4.81641	Whole_Blood	1.46161e-06	0.00483733	4.81641	NA	NA	NA	0	1	1	0	2	NA	NA	-5.21517	2.73543	5.21517	-2.68182	NA	NA	NA	NA	1.83653e-07	0.00622982	1.83653e-07	0.00732232	NA	NA	NA	NA	0.000255548	0.648942	0.000177795	0.626312	NA	NA
MTX1	NA	NA	NA	Breast_Mammary_Tissue	1.46161e-06	0.00525642	-4.81641	smultixcan	1.46161e-06	0.00281633	4.81641	NA	NA	NA	0	1	1	0	2	NA	NA	-5.21517	2.73543	5.21517	-2.68182	NA	NA	NA	NA	1.83653e-07	0.00622982	1.83653e-07	0.00732232	NA	NA	NA	NA	0.000255548	0.648942	0.000135689	0.593342	NA	NA
MTX1	NA	NA	NA	Pituitary	1.46161e-06	0.0031217	-4.81641	Colon_Transverse	1.46161e-06	0.00455534	4.81641	NA	NA	NA	0	1	1	0	2	NA	NA	-5.21517	2.75633	5.21517	-2.68182	NA	NA	NA	NA	1.83653e-07	0.00584544	1.83653e-07	0.00732232	NA	NA	NA	NA	0.000146084	0.561468	0.000138178	0.640099	NA	NA
MTX1	NA	NA	NA	Pituitary	1.46161e-06	0.0031217	-4.81641	Ovary	1.46161e-06	0.00348214	4.81641	NA	NA	NA	0	1	1	0	2	NA	NA	-5.21517	2.75633	5.21517	-2.68182	NA	NA	NA	NA	1.83653e-07	0.00584544	1.83653e-07	0.00732232	NA	NA	NA	NA	0.000146084	0.561468	0.000128207	0.592042	NA	NA
MTX1	NA	NA	NA	Pituitary	1.46161e-06	0.0031217	-4.81641	Testis	1.46161e-06	0.00311488	4.81641	NA	NA	NA	0	1	1	0	2	NA	NA	-5.21517	2.75633	5.21517	-2.68182	NA	NA	NA	NA	1.83653e-07	0.00584544	1.83653e-07	0.00732232	NA	NA	NA	NA	0.000146084	0.561468	0.00017832	0.631763	NA	NA
MTX1	NA	NA	NA	Pituitary	1.46161e-06	0.0031217	-4.81641	Whole_Blood	1.46161e-06	0.00483733	4.81641	NA	NA	NA	0	1	1	0	2	NA	NA	-5.21517	2.75633	5.21517	-2.68182	NA	NA	NA	NA	1.83653e-07	0.00584544	1.83653e-07	0.00732232	NA	NA	NA	NA	0.000146084	0.561468	0.000177795	0.626312	NA	NA
MTX1	NA	NA	NA	Pituitary	1.46161e-06	0.0031217	-4.81641	smultixcan	1.46161e-06	0.00281633	4.81641	NA	NA	NA	0	1	1	0	2	NA	NA	-5.21517	2.75633	5.21517	-2.68182	NA	NA	NA	NA	1.83653e-07	0.00584544	1.83653e-07	0.00732232	NA	NA	NA	NA	0.000146084	0.561468	0.000135689	0.593342	NA	NA
MTX1	NA	NA	NA	smultixcan	4.63461e-06	0.00632455	-4.33113	Colon_Transverse	1.46161e-06	0.00455534	4.81641	NA	NA	NA	0	1	1	0	2	NA	NA	-5.00049	2.2601	5.21517	-2.68182	NA	NA	NA	NA	4.17707e-08	0.0361492	1.83653e-07	0.00732232	NA	NA	NA	NA	3.26005e-05	0.739975	0.000138178	0.640099	NA	NA
MTX1	NA	NA	NA	smultixcan	4.63461e-06	0.00632455	-4.33113	Ovary	1.46161e-06	0.00348214	4.81641	NA	NA	NA	0	1	1	0	2	NA	NA	-5.00049	2.2601	5.21517	-2.68182	NA	NA	NA	NA	4.17707e-08	0.0361492	1.83653e-07	0.00732232	NA	NA	NA	NA	3.26005e-05	0.739975	0.000128207	0.592042	NA	NA
MTX1	NA	NA	NA	smultixcan	4.63461e-06	0.00632455	-4.33113	Testis	1.46161e-06	0.00311488	4.81641	NA	NA	NA	0	1	1	0	2	NA	NA	-5.00049	2.2601	5.21517	-2.68182	NA	NA	NA	NA	4.17707e-08	0.0361492	1.83653e-07	0.00732232	NA	NA	NA	NA	3.26005e-05	0.739975	0.00017832	0.631763	NA	NA
MTX1	NA	NA	NA	smultixcan	4.63461e-06	0.00632455	-4.33113	Whole_Blood	1.46161e-06	0.00483733	4.81641	NA	NA	NA	0	1	1	0	2	NA	NA	-5.00049	2.2601	5.21517	-2.68182	NA	NA	NA	NA	4.17707e-08	0.0361492	1.83653e-07	0.00732232	NA	NA	NA	NA	3.26005e-05	0.739975	0.000177795	0.626312	NA	NA
MTX1	NA	NA	NA	smultixcan	4.63461e-06	0.00632455	-4.33113	smultixcan	1.46161e-06	0.00281633	4.81641	NA	NA	NA	0	1	1	0	2	NA	NA	-5.00049	2.2601	5.21517	-2.68182	NA	NA	NA	NA	4.17707e-08	0.0361492	1.83653e-07	0.00732232	NA	NA	NA	NA	3.26005e-05	0.739975	0.000135689	0.593342	NA	NA
PSMA4	NA	NA	NA	Adipose_Subcutaneous	1.64048e-07	0.000918834	-5.23605	Brain_Frontal_Cortex_BA9	1.46161e-06	0.00625392	-4.81641	NA	NA	NA	0	1	1	0	2	NA	NA	-0.0207964	4.50993	0.132215	5.51316	NA	NA	NA	NA	0.983408	6.48477e-06	0.894814	3.52452e-08	NA	NA	NA	NA	0.998394	0.019772	0.987128	0.000904251	NA	NA
PSMA4	NA	NA	NA	Adipose_Subcutaneous	1.64048e-07	0.000918834	-5.23605	Small_Intestine_Terminal_Ileum	1.46161e-06	0.00402096	4.81641	NA	NA	NA	0	1	1	0	2	NA	NA	-0.0207964	4.50993	-0.132215	-5.51316	NA	NA	NA	NA	0.983408	6.48477e-06	0.894814	3.52452e-08	NA	NA	NA	NA	0.998394	0.019772	0.985928	0.000370145	NA	NA
PSMA4	NA	NA	NA	Adipose_Subcutaneous	1.64048e-07	0.000918834	-5.23605	Testis	1.46161e-06	0.00311488	4.81641	NA	NA	NA	0	1	1	0	2	NA	NA	-0.0207964	4.50993	-0.132215	-6.69867	NA	NA	NA	NA	0.983408	6.48477e-06	0.894814	2.10327e-11	NA	NA	NA	NA	0.998394	0.019772	0.988002	3.92407e-07	NA	NA
PSMA4	NA	NA	NA	Adipose_Subcutaneous	1.64048e-07	0.000918834	-5.23605	smultixcan	1.46161e-06	0.00281633	4.81641	NA	NA	NA	0	1	1	0	2	NA	NA	-0.0207964	4.50993	-0.132215	-4.34175	NA	NA	NA	NA	0.983408	6.48477e-06	0.894814	2.28814e-14	NA	NA	NA	NA	0.998394	0.019772	0.985622	2.75885e-09	NA	NA
PSMA4	NA	NA	NA	Brain_Amygdala	1.64048e-07	0.00046185	-5.23605	Brain_Frontal_Cortex_BA9	1.46161e-06	0.00625392	-4.81641	NA	NA	NA	0	1	1	0	2	NA	NA	-0.0207964	5.94624	0.132215	5.51316	NA	NA	NA	NA	0.983408	2.74377e-09	0.894814	3.52452e-08	NA	NA	NA	NA	0.997998	2.97562e-05	0.987128	0.000904251	NA	NA
PSMA4	NA	NA	NA	Brain_Amygdala	1.64048e-07	0.00046185	-5.23605	Small_Intestine_Terminal_Ileum	1.46161e-06	0.00402096	4.81641	NA	NA	NA	0	1	1	0	2	NA	NA	-0.0207964	5.94624	-0.132215	-5.51316	NA	NA	NA	NA	0.983408	2.74377e-09	0.894814	3.52452e-08	NA	NA	NA	NA	0.997998	2.97562e-05	0.985928	0.000370145	NA	NA
PSMA4	NA	NA	NA	Brain_Amygdala	1.64048e-07	0.00046185	-5.23605	Testis	1.46161e-06	0.00311488	4.81641	NA	NA	NA	0	1	1	0	2	NA	NA	-0.0207964	5.94624	-0.132215	-6.69867	NA	NA	NA	NA	0.983408	2.74377e-09	0.894814	2.10327e-11	NA	NA	NA	NA	0.997998	2.97562e-05	0.988002	3.92407e-07	NA	NA
PSMA4	NA	NA	NA	Brain_Amygdala	1.64048e-07	0.00046185	-5.23605	smultixcan	1.46161e-06	0.00281633	4.81641	NA	NA	NA	0	1	1	0	2	NA	NA	-0.0207964	5.94624	-0.132215	-4.34175	NA	NA	NA	NA	0.983408	2.74377e-09	0.894814	2.28814e-14	NA	NA	NA	NA	0.997998	2.97562e-05	0.985622	2.75885e-09	NA	NA
PSMA4	NA	NA	NA	Brain_Cerebellum	1.64048e-07	0.000560287	-5.23605	Brain_Frontal_Cortex_BA9	1.46161e-06	0.00625392	-4.81641	NA	NA	NA	0	1	1	0	2	NA	NA	-0.0207964	5.94624	0.132215	5.51316	NA	NA	NA	NA	0.983408	2.74377e-09	0.894814	3.52452e-08	NA	NA	NA	NA	0.998817	1.66396e-05	0.987128	0.000904251	NA	NA
PSMA4	NA	NA	NA	Brain_Cerebellum	1.64048e-07	0.000560287	-5.23605	Small_Intestine_Terminal_Ileum	1.46161e-06	0.00402096	4.81641	NA	NA	NA	0	1	1	0	2	NA	NA	-0.0207964	5.94624	-0.132215	-5.51316	NA	NA	NA	NA	0.983408	2.74377e-09	0.894814	3.52452e-08	NA	NA	NA	NA	0.998817	1.66396e-05	0.985928	0.000370145	NA	NA
PSMA4	NA	NA	NA	Brain_Cerebellum	1.64048e-07	0.000560287	-5.23605	Testis	1.46161e-06	0.00311488	4.81641	NA	NA	NA	0	1	1	0	2	NA	NA	-0.0207964	5.94624	-0.132215	-6.69867	NA	NA	NA	NA	0.983408	2.74377e-09	0.894814	2.10327e-11	NA	NA	NA	NA	0.998817	1.66396e-05	0.988002	3.92407e-07	NA	NA
PSMA4	NA	NA	NA	Brain_Cerebellum	1.64048e-07	0.000560287	-5.23605	smultixcan	1.46161e-06	0.00281633	4.81641	NA	NA	NA	0	1	1	0	2	NA	NA	-0.0207964	5.94624	-0.132215	-4.34175	NA	NA	NA	NA	0.983408	2.74377e-09	0.894814	2.28814e-14	NA	NA	NA	NA	0.998817	1.66396e-05	0.985622	2.75885e-09	NA	NA
PSMA4	NA	NA	NA	Brain_Hippocampus	7.54938e-07	0.00365956	-4.94667	Brain_Frontal_Cortex_BA9	1.46161e-06	0.00625392	-4.81641	NA	NA	NA	0	1	1	0	2	NA	NA	-0.184013	5.51999	0.132215	5.51316	NA	NA	NA	NA	0.854003	3.39015e-08	0.894814	3.52452e-08	NA	NA	NA	NA	0.987172	0.000391087	0.987128	0.000904251	NA	NA
PSMA4	NA	NA	NA	Brain_Hippocampus	7.54938e-07	0.00365956	-4.94667	Small_Intestine_Terminal_Ileum	1.46161e-06	0.00402096	4.81641	NA	NA	NA	0	1	1	0	2	NA	NA	-0.184013	5.51999	-0.132215	-5.51316	NA	NA	NA	NA	0.854003	3.39015e-08	0.894814	3.52452e-08	NA	NA	NA	NA	0.987172	0.000391087	0.985928	0.000370145	NA	NA
PSMA4	NA	NA	NA	Brain_Hippocampus	7.54938e-07	0.00365956	-4.94667	Testis	1.46161e-06	0.00311488	4.81641	NA	NA	NA	0	1	1	0	2	NA	NA	-0.184013	5.51999	-0.132215	-6.69867	NA	NA	NA	NA	0.854003	3.39015e-08	0.894814	2.10327e-11	NA	NA	NA	NA	0.987172	0.000391087	0.988002	3.92407e-07	NA	NA
PSMA4	NA	NA	NA	Brain_Hippocampus	7.54938e-07	0.00365956	-4.94667	smultixcan	1.46161e-06	0.00281633	4.81641	NA	NA	NA	0	1	1	0	2	NA	NA	-0.184013	5.51999	-0.132215	-4.34175	NA	NA	NA	NA	0.854003	3.39015e-08	0.894814	2.28814e-14	NA	NA	NA	NA	0.987172	0.000391087	0.985622	2.75885e-09	NA	NA
PSMA4	NA	NA	NA	Brain_Nucleus_accumbens_basal_ganglia	1.64048e-07	0.00166181	-5.23605	Brain_Frontal_Cortex_BA9	1.46161e-06	0.00625392	-4.81641	NA	NA	NA	0	1	1	0	2	NA	NA	-0.0207964	4.46613	0.132215	5.51316	NA	NA	NA	NA	0.983408	7.9648e-06	0.894814	3.52452e-08	NA	NA	NA	NA	0.997582	0.015988	0.987128	0.000904251	NA	NA
PSMA4	NA	NA	NA	Brain_Nucleus_accumbens_basal_ganglia	1.64048e-07	0.00166181	-5.23605	Small_Intestine_Terminal_Ileum	1.46161e-06	0.00402096	4.81641	NA	NA	NA	0	1	1	0	2	NA	NA	-0.0207964	4.46613	-0.132215	-5.51316	NA	NA	NA	NA	0.983408	7.9648e-06	0.894814	3.52452e-08	NA	NA	NA	NA	0.997582	0.015988	0.985928	0.000370145	NA	NA
PSMA4	NA	NA	NA	Brain_Nucleus_accumbens_basal_ganglia	1.64048e-07	0.00166181	-5.23605	Testis	1.46161e-06	0.00311488	4.81641	NA	NA	NA	0	1	1	0	2	NA	NA	-0.0207964	4.46613	-0.132215	-6.69867	NA	NA	NA	NA	0.983408	7.9648e-06	0.894814	2.10327e-11	NA	NA	NA	NA	0.997582	0.015988	0.988002	3.92407e-07	NA	NA
PSMA4	NA	NA	NA	Brain_Nucleus_accumbens_basal_ganglia	1.64048e-07	0.00166181	-5.23605	smultixcan	1.46161e-06	0.00281633	4.81641	NA	NA	NA	0	1	1	0	2	NA	NA	-0.0207964	4.46613	-0.132215	-4.34175	NA	NA	NA	NA	0.983408	7.9648e-06	0.894814	2.28814e-14	NA	NA	NA	NA	0.997582	0.015988	0.985622	2.75885e-09	NA	NA
PSMA4	NA	NA	NA	Breast_Mammary_Tissue	1.64048e-07	0.000884958	-5.23605	Brain_Frontal_Cortex_BA9	1.46161e-06	0.00625392	-4.81641	NA	NA	NA	0	1	1	0	2	NA	NA	-0.0207964	4.55468	0.132215	5.51316	NA	NA	NA	NA	0.983408	5.24645e-06	0.894814	3.52452e-08	NA	NA	NA	NA	0.99877	0.0111076	0.987128	0.000904251	NA	NA
PSMA4	NA	NA	NA	Breast_Mammary_Tissue	1.64048e-07	0.000884958	-5.23605	Small_Intestine_Terminal_Ileum	1.46161e-06	0.00402096	4.81641	NA	NA	NA	0	1	1	0	2	NA	NA	-0.0207964	4.55468	-0.132215	-5.51316	NA	NA	NA	NA	0.983408	5.24645e-06	0.894814	3.52452e-08	NA	NA	NA	NA	0.99877	0.0111076	0.985928	0.000370145	NA	NA
PSMA4	NA	NA	NA	Breast_Mammary_Tissue	1.64048e-07	0.000884958	-5.23605	Testis	1.46161e-06	0.00311488	4.81641	NA	NA	NA	0	1	1	0	2	NA	NA	-0.0207964	4.55468	-0.132215	-6.69867	NA	NA	NA	NA	0.983408	5.24645e-06	0.894814	2.10327e-11	NA	NA	NA	NA	0.99877	0.0111076	0.988002	3.92407e-07	NA	NA
PSMA4	NA	NA	NA	Breast_Mammary_Tissue	1.64048e-07	0.000884958	-5.23605	smultixcan	1.46161e-06	0.00281633	4.81641	NA	NA	NA	0	1	1	0	2	NA	NA	-0.0207964	4.55468	-0.132215	-4.34175	NA	NA	NA	NA	0.983408	5.24645e-06	0.894814	2.28814e-14	NA	NA	NA	NA	0.99877	0.0111076	0.985622	2.75885e-09	NA	NA
PSMA4	NA	NA	NA	Colon_Transverse	1.64048e-07	0.000884958	-5.23605	Brain_Frontal_Cortex_BA9	1.46161e-06	0.00625392	-4.81641	NA	NA	NA	0	1	1	0	2	NA	NA	-0.0207964	4.65154	0.132215	5.51316	NA	NA	NA	NA	0.983408	3.29473e-06	0.894814	3.52452e-08	NA	NA	NA	NA	0.999145	0.0069634	0.987128	0.000904251	NA	NA
PSMA4	NA	NA	NA	Colon_Transverse	1.64048e-07	0.000884958	-5.23605	Small_Intestine_Terminal_Ileum	1.46161e-06	0.00402096	4.81641	NA	NA	NA	0	1	1	0	2	NA	NA	-0.0207964	4.65154	-0.132215	-5.51316	NA	NA	NA	NA	0.983408	3.29473e-06	0.894814	3.52452e-08	NA	NA	NA	NA	0.999145	0.0069634	0.985928	0.000370145	NA	NA
PSMA4	NA	NA	NA	Colon_Transverse	1.64048e-07	0.000884958	-5.23605	Testis	1.46161e-06	0.00311488	4.81641	NA	NA	NA	0	1	1	0	2	NA	NA	-0.0207964	4.65154	-0.132215	-6.69867	NA	NA	NA	NA	0.983408	3.29473e-06	0.894814	2.10327e-11	NA	NA	NA	NA	0.999145	0.0069634	0.988002	3.92407e-07	NA	NA
PSMA4	NA	NA	NA	Colon_Transverse	1.64048e-07	0.000884958	-5.23605	smultixcan	1.46161e-06	0.00281633	4.81641	NA	NA	NA	0	1	1	0	2	NA	NA	-0.0207964	4.65154	-0.132215	-4.34175	NA	NA	NA	NA	0.983408	3.29473e-06	0.894814	2.28814e-14	NA	NA	NA	NA	0.999145	0.0069634	0.985622	2.75885e-09	NA	NA
PSMA4	NA	NA	NA	Esophagus_Gastroesophageal_Junction	1.64048e-07	0.000863713	-5.23605	Brain_Frontal_Cortex_BA9	1.46161e-06	0.00625392	-4.81641	NA	NA	NA	0	1	1	0	2	NA	NA	-0.0207964	4.55894	0.132215	5.51316	NA	NA	NA	NA	0.983408	5.14136e-06	0.894814	3.52452e-08	NA	NA	NA	NA	0.996766	0.00706194	0.987128	0.000904251	NA	NA
PSMA4	NA	NA	NA	Esophagus_Gastroesophageal_Junction	1.64048e-07	0.000863713	-5.23605	Small_Intestine_Terminal_Ileum	1.46161e-06	0.00402096	4.81641	NA	NA	NA	0	1	1	0	2	NA	NA	-0.0207964	4.55894	-0.132215	-5.51316	NA	NA	NA	NA	0.983408	5.14136e-06	0.894814	3.52452e-08	NA	NA	NA	NA	0.996766	0.00706194	0.985928	0.000370145	NA	NA
PSMA4	NA	NA	NA	Esophagus_Gastroesophageal_Junction	1.64048e-07	0.000863713	-5.23605	Testis	1.46161e-06	0.00311488	4.81641	NA	NA	NA	0	1	1	0	2	NA	NA	-0.0207964	4.55894	-0.132215	-6.69867	NA	NA	NA	NA	0.983408	5.14136e-06	0.894814	2.10327e-11	NA	NA	NA	NA	0.996766	0.00706194	0.988002	3.92407e-07	NA	NA
PSMA4	NA	NA	NA	Esophagus_Gastroesophageal_Junction	1.64048e-07	0.000863713	-5.23605	smultixcan	1.46161e-06	0.00281633	4.81641	NA	NA	NA	0	1	1	0	2	NA	NA	-0.0207964	4.55894	-0.132215	-4.34175	NA	NA	NA	NA	0.983408	5.14136e-06	0.894814	2.28814e-14	NA	NA	NA	NA	0.996766	0.00706194	0.985622	2.75885e-09	NA	NA
PSMA4	NA	NA	NA	Kidney_Cortex	1.64048e-07	0.000409628	-5.23605	Brain_Frontal_Cortex_BA9	1.46161e-06	0.00625392	-4.81641	NA	NA	NA	0	1	1	0	2	NA	NA	-0.0207964	4.35365	0.132215	5.51316	NA	NA	NA	NA	0.983408	1.33888e-05	0.894814	3.52452e-08	NA	NA	NA	NA	0.997961	0.024713	0.987128	0.000904251	NA	NA
PSMA4	NA	NA	NA	Kidney_Cortex	1.64048e-07	0.000409628	-5.23605	Small_Intestine_Terminal_Ileum	1.46161e-06	0.00402096	4.81641	NA	NA	NA	0	1	1	0	2	NA	NA	-0.0207964	4.35365	-0.132215	-5.51316	NA	NA	NA	NA	0.983408	1.33888e-05	0.894814	3.52452e-08	NA	NA	NA	NA	0.997961	0.024713	0.985928	0.000370145	NA	NA
PSMA4	NA	NA	NA	Kidney_Cortex	1.64048e-07	0.000409628	-5.23605	Testis	1.46161e-06	0.00311488	4.81641	NA	NA	NA	0	1	1	0	2	NA	NA	-0.0207964	4.35365	-0.132215	-6.69867	NA	NA	NA	NA	0.983408	1.33888e-05	0.894814	2.10327e-11	NA	NA	NA	NA	0.997961	0.024713	0.988002	3.92407e-07	NA	NA
PSMA4	NA	NA	NA	Kidney_Cortex	1.64048e-07	0.000409628	-5.23605	smultixcan	1.46161e-06	0.00281633	4.81641	NA	NA	NA	0	1	1	0	2	NA	NA	-0.0207964	4.35365	-0.132215	-4.34175	NA	NA	NA	NA	0.983408	1.33888e-05	0.894814	2.28814e-14	NA	NA	NA	NA	0.997961	0.024713	0.985622	2.75885e-09	NA	NA
PSMA4	NA	NA	NA	Lung	1.64048e-07	0.00062136	-5.23605	Brain_Frontal_Cortex_BA9	1.46161e-06	0.00625392	-4.81641	NA	NA	NA	0	1	1	0	2	NA	NA	-0.0207964	5.94624	0.132215	5.51316	NA	NA	NA	NA	0.983408	2.74377e-09	0.894814	3.52452e-08	NA	NA	NA	NA	0.997922	3.61218e-05	0.987128	0.000904251	NA	NA
PSMA4	NA	NA	NA	Lung	1.64048e-07	0.00062136	-5.23605	Small_Intestine_Terminal_Ileum	1.46161e-06	0.00402096	4.81641	NA	NA	NA	0	1	1	0	2	NA	NA	-0.0207964	5.94624	-0.132215	-5.51316	NA	NA	NA	NA	0.983408	2.74377e-09	0.894814	3.52452e-08	NA	NA	NA	NA	0.997922	3.61218e-05	0.985928	0.000370145	NA	NA
PSMA4	NA	NA	NA	Lung	1.64048e-07	0.00062136	-5.23605	Testis	1.46161e-06	0.00311488	4.81641	NA	NA	NA	0	1	1	0	2	NA	NA	-0.0207964	5.94624	-0.132215	-6.69867	NA	NA	NA	NA	0.983408	2.74377e-09	0.894814	2.10327e-11	NA	NA	NA	NA	0.997922	3.61218e-05	0.988002	3.92407e-07	NA	NA
PSMA4	NA	NA	NA	Lung	1.64048e-07	0.00062136	-5.23605	smultixcan	1.46161e-06	0.00281633	4.81641	NA	NA	NA	0	1	1	0	2	NA	NA	-0.0207964	5.94624	-0.132215	-4.34175	NA	NA	NA	NA	0.983408	2.74377e-09	0.894814	2.28814e-14	NA	NA	NA	NA	0.997922	3.61218e-05	0.985622	2.75885e-09	NA	NA
PSMA4	NA	NA	NA	Pancreas	1.46161e-06	0.00489248	4.81641	Brain_Frontal_Cortex_BA9	1.46161e-06	0.00625392	-4.81641	NA	NA	NA	0	1	1	0	2	NA	NA	-0.132215	-1.42617	0.132215	5.51316	NA	NA	NA	NA	0.894814	0.153821	0.894814	3.52452e-08	NA	NA	NA	NA	0.994326	0.89405	0.987128	0.000904251	NA	NA
PSMA4	NA	NA	NA	Pancreas	1.46161e-06	0.00489248	4.81641	Small_Intestine_Terminal_Ileum	1.46161e-06	0.00402096	4.81641	NA	NA	NA	0	1	1	0	2	NA	NA	-0.132215	-1.42617	-0.132215	-5.51316	NA	NA	NA	NA	0.894814	0.153821	0.894814	3.52452e-08	NA	NA	NA	NA	0.994326	0.89405	0.985928	0.000370145	NA	NA
PSMA4	NA	NA	NA	Pancreas	1.46161e-06	0.00489248	4.81641	Testis	1.46161e-06	0.00311488	4.81641	NA	NA	NA	0	1	1	0	2	NA	NA	-0.132215	-1.42617	-0.132215	-6.69867	NA	NA	NA	NA	0.894814	0.153821	0.894814	2.10327e-11	NA	NA	NA	NA	0.994326	0.89405	0.988002	3.92407e-07	NA	NA
PSMA4	NA	NA	NA	Pancreas	1.46161e-06	0.00489248	4.81641	smultixcan	1.46161e-06	0.00281633	4.81641	NA	NA	NA	0	1	1	0	2	NA	NA	-0.132215	-1.42617	-0.132215	-4.34175	NA	NA	NA	NA	0.894814	0.153821	0.894814	2.28814e-14	NA	NA	NA	NA	0.994326	0.89405	0.985622	2.75885e-09	NA	NA
PSMA4	NA	NA	NA	Prostate	1.64048e-07	0.000424967	-5.23605	Brain_Frontal_Cortex_BA9	1.46161e-06	0.00625392	-4.81641	NA	NA	NA	0	1	1	0	2	NA	NA	-0.0207964	-0.101086	0.132215	5.51316	NA	NA	NA	NA	0.983408	0.919483	0.894814	3.52452e-08	NA	NA	NA	NA	0.998753	0.994478	0.987128	0.000904251	NA	NA
PSMA4	NA	NA	NA	Prostate	1.64048e-07	0.000424967	-5.23605	Small_Intestine_Terminal_Ileum	1.46161e-06	0.00402096	4.81641	NA	NA	NA	0	1	1	0	2	NA	NA	-0.0207964	-0.101086	-0.132215	-5.51316	NA	NA	NA	NA	0.983408	0.919483	0.894814	3.52452e-08	NA	NA	NA	NA	0.998753	0.994478	0.985928	0.000370145	NA	NA
PSMA4	NA	NA	NA	Prostate	1.64048e-07	0.000424967	-5.23605	Testis	1.46161e-06	0.00311488	4.81641	NA	NA	NA	0	1	1	0	2	NA	NA	-0.0207964	-0.101086	-0.132215	-6.69867	NA	NA	NA	NA	0.983408	0.919483	0.894814	2.10327e-11	NA	NA	NA	NA	0.998753	0.994478	0.988002	3.92407e-07	NA	NA
PSMA4	NA	NA	NA	Prostate	1.64048e-07	0.000424967	-5.23605	smultixcan	1.46161e-06	0.00281633	4.81641	NA	NA	NA	0	1	1	0	2	NA	NA	-0.0207964	-0.101086	-0.132215	-4.34175	NA	NA	NA	NA	0.983408	0.919483	0.894814	2.28814e-14	NA	NA	NA	NA	0.998753	0.994478	0.985622	2.75885e-09	NA	NA
PSMA4	NA	NA	NA	Small_Intestine_Terminal_Ileum	1.64048e-07	0.000823194	-5.23605	Brain_Frontal_Cortex_BA9	1.46161e-06	0.00625392	-4.81641	NA	NA	NA	0	1	1	0	2	NA	NA	-0.0207964	4.89684	0.132215	5.51316	NA	NA	NA	NA	0.983408	9.73924e-07	0.894814	3.52452e-08	NA	NA	NA	NA	0.998507	0.00714008	0.987128	0.000904251	NA	NA
PSMA4	NA	NA	NA	Small_Intestine_Terminal_Ileum	1.64048e-07	0.000823194	-5.23605	Small_Intestine_Terminal_Ileum	1.46161e-06	0.00402096	4.81641	NA	NA	NA	0	1	1	0	2	NA	NA	-0.0207964	4.89684	-0.132215	-5.51316	NA	NA	NA	NA	0.983408	9.73924e-07	0.894814	3.52452e-08	NA	NA	NA	NA	0.998507	0.00714008	0.985928	0.000370145	NA	NA
PSMA4	NA	NA	NA	Small_Intestine_Terminal_Ileum	1.64048e-07	0.000823194	-5.23605	Testis	1.46161e-06	0.00311488	4.81641	NA	NA	NA	0	1	1	0	2	NA	NA	-0.0207964	4.89684	-0.132215	-6.69867	NA	NA	NA	NA	0.983408	9.73924e-07	0.894814	2.10327e-11	NA	NA	NA	NA	0.998507	0.00714008	0.988002	3.92407e-07	NA	NA
PSMA4	NA	NA	NA	Small_Intestine_Terminal_Ileum	1.64048e-07	0.000823194	-5.23605	smultixcan	1.46161e-06	0.00281633	4.81641	NA	NA	NA	0	1	1	0	2	NA	NA	-0.0207964	4.89684	-0.132215	-4.34175	NA	NA	NA	NA	0.983408	9.73924e-07	0.894814	2.28814e-14	NA	NA	NA	NA	0.998507	0.00714008	0.985622	2.75885e-09	NA	NA
PSMA4	NA	NA	NA	Spleen	1.64048e-07	0.000504047	-5.23605	Brain_Frontal_Cortex_BA9	1.46161e-06	0.00625392	-4.81641	NA	NA	NA	0	1	1	0	2	NA	NA	-0.0207964	4.82514	0.132215	5.51316	NA	NA	NA	NA	0.983408	1.39903e-06	0.894814	3.52452e-08	NA	NA	NA	NA	0.99794	0.00569217	0.987128	0.000904251	NA	NA
PSMA4	NA	NA	NA	Spleen	1.64048e-07	0.000504047	-5.23605	Small_Intestine_Terminal_Ileum	1.46161e-06	0.00402096	4.81641	NA	NA	NA	0	1	1	0	2	NA	NA	-0.0207964	4.82514	-0.132215	-5.51316	NA	NA	NA	NA	0.983408	1.39903e-06	0.894814	3.52452e-08	NA	NA	NA	NA	0.99794	0.00569217	0.985928	0.000370145	NA	NA
PSMA4	NA	NA	NA	Spleen	1.64048e-07	0.000504047	-5.23605	Testis	1.46161e-06	0.00311488	4.81641	NA	NA	NA	0	1	1	0	2	NA	NA	-0.0207964	4.82514	-0.132215	-6.69867	NA	NA	NA	NA	0.983408	1.39903e-06	0.894814	2.10327e-11	NA	NA	NA	NA	0.99794	0.00569217	0.988002	3.92407e-07	NA	NA
PSMA4	NA	NA	NA	Spleen	1.64048e-07	0.000504047	-5.23605	smultixcan	1.46161e-06	0.00281633	4.81641	NA	NA	NA	0	1	1	0	2	NA	NA	-0.0207964	4.82514	-0.132215	-4.34175	NA	NA	NA	NA	0.983408	1.39903e-06	0.894814	2.28814e-14	NA	NA	NA	NA	0.99794	0.00569217	0.985622	2.75885e-09	NA	NA
PSMA4	NA	NA	NA	Testis	1.64048e-07	0.000916015	5.23605	Brain_Frontal_Cortex_BA9	1.46161e-06	0.00625392	-4.81641	NA	NA	NA	0	1	1	0	2	NA	NA	0.0207964	-4.39551	0.132215	5.51316	NA	NA	NA	NA	0.983408	1.10515e-05	0.894814	3.52452e-08	NA	NA	NA	NA	0.996619	0.0172977	0.987128	0.000904251	NA	NA
PSMA4	NA	NA	NA	Testis	1.64048e-07	0.000916015	5.23605	Small_Intestine_Terminal_Ileum	1.46161e-06	0.00402096	4.81641	NA	NA	NA	0	1	1	0	2	NA	NA	0.0207964	-4.39551	-0.132215	-5.51316	NA	NA	NA	NA	0.983408	1.10515e-05	0.894814	3.52452e-08	NA	NA	NA	NA	0.996619	0.0172977	0.985928	0.000370145	NA	NA
PSMA4	NA	NA	NA	Testis	1.64048e-07	0.000916015	5.23605	Testis	1.46161e-06	0.00311488	4.81641	NA	NA	NA	0	1	1	0	2	NA	NA	0.0207964	-4.39551	-0.132215	-6.69867	NA	NA	NA	NA	0.983408	1.10515e-05	0.894814	2.10327e-11	NA	NA	NA	NA	0.996619	0.0172977	0.988002	3.92407e-07	NA	NA
PSMA4	NA	NA	NA	Testis	1.64048e-07	0.000916015	5.23605	smultixcan	1.46161e-06	0.00281633	4.81641	NA	NA	NA	0	1	1	0	2	NA	NA	0.0207964	-4.39551	-0.132215	-4.34175	NA	NA	NA	NA	0.983408	1.10515e-05	0.894814	2.28814e-14	NA	NA	NA	NA	0.996619	0.0172977	0.985622	2.75885e-09	NA	NA
PSMA4	NA	NA	NA	Uterus	1.64048e-07	0.00151515	-5.23605	Brain_Frontal_Cortex_BA9	1.46161e-06	0.00625392	-4.81641	NA	NA	NA	0	1	1	0	2	NA	NA	-0.0207964	4.60544	0.132215	5.51316	NA	NA	NA	NA	0.983408	4.11589e-06	0.894814	3.52452e-08	NA	NA	NA	NA	0.998775	0.0197202	0.987128	0.000904251	NA	NA
PSMA4	NA	NA	NA	Uterus	1.64048e-07	0.00151515	-5.23605	Small_Intestine_Terminal_Ileum	1.46161e-06	0.00402096	4.81641	NA	NA	NA	0	1	1	0	2	NA	NA	-0.0207964	4.60544	-0.132215	-5.51316	NA	NA	NA	NA	0.983408	4.11589e-06	0.894814	3.52452e-08	NA	NA	NA	NA	0.998775	0.0197202	0.985928	0.000370145	NA	NA
PSMA4	NA	NA	NA	Uterus	1.64048e-07	0.00151515	-5.23605	Testis	1.46161e-06	0.00311488	4.81641	NA	NA	NA	0	1	1	0	2	NA	NA	-0.0207964	4.60544	-0.132215	-6.69867	NA	NA	NA	NA	0.983408	4.11589e-06	0.894814	2.10327e-11	NA	NA	NA	NA	0.998775	0.0197202	0.988002	3.92407e-07	NA	NA
PSMA4	NA	NA	NA	Uterus	1.64048e-07	0.00151515	-5.23605	smultixcan	1.46161e-06	0.00281633	4.81641	NA	NA	NA	0	1	1	0	2	NA	NA	-0.0207964	4.60544	-0.132215	-4.34175	NA	NA	NA	NA	0.983408	4.11589e-06	0.894814	2.28814e-14	NA	NA	NA	NA	0.998775	0.0197202	0.985622	2.75885e-09	NA	NA
PSMA4	NA	NA	NA	smultixcan	2.88746e-08	0.000193261	-3.0907	Brain_Frontal_Cortex_BA9	1.46161e-06	0.00625392	-4.81641	NA	NA	NA	0	1	1	0	2	NA	NA	-0.833735	2.7418	0.132215	5.51316	NA	NA	NA	NA	0.273373	4.58713e-13	0.894814	3.52452e-08	NA	NA	NA	NA	0.755057	3.34539e-09	0.987128	0.000904251	NA	NA
PSMA4	NA	NA	NA	smultixcan	2.88746e-08	0.000193261	-3.0907	Small_Intestine_Terminal_Ileum	1.46161e-06	0.00402096	4.81641	NA	NA	NA	0	1	1	0	2	NA	NA	-0.833735	2.7418	-0.132215	-5.51316	NA	NA	NA	NA	0.273373	4.58713e-13	0.894814	3.52452e-08	NA	NA	NA	NA	0.755057	3.34539e-09	0.985928	0.000370145	NA	NA
PSMA4	NA	NA	NA	smultixcan	2.88746e-08	0.000193261	-3.0907	Testis	1.46161e-06	0.00311488	4.81641	NA	NA	NA	0	1	1	0	2	NA	NA	-0.833735	2.7418	-0.132215	-6.69867	NA	NA	NA	NA	0.273373	4.58713e-13	0.894814	2.10327e-11	NA	NA	NA	NA	0.755057	3.34539e-09	0.988002	3.92407e-07	NA	NA
PSMA4	NA	NA	NA	smultixcan	2.88746e-08	0.000193261	-3.0907	smultixcan	1.46161e-06	0.00281633	4.81641	NA	NA	NA	0	1	1	0	2	NA	NA	-0.833735	2.7418	-0.132215	-4.34175	NA	NA	NA	NA	0.273373	4.58713e-13	0.894814	2.28814e-14	NA	NA	NA	NA	0.755057	3.34539e-09	0.985622	2.75885e-09	NA	NA
SLC50A1	NA	NA	NA	Brain_Caudate_basal_ganglia	3.4668e-06	0.00589935	-4.64103	Breast_Mammary_Tissue	2.14738e-06	0.00465383	4.73904	NA	NA	NA	0	1	1	0	2	NA	NA	-5.68562	2.26065	5.10757	-2.63255	NA	NA	NA	NA	1.30337e-08	0.0237809	3.26323e-07	0.00847459	NA	NA	NA	NA	1.44876e-05	0.73606	0.000229271	0.633241	NA	NA
SLC50A1	NA	NA	NA	Brain_Caudate_basal_ganglia	3.4668e-06	0.00589935	-4.64103	Esophagus_Mucosa	6.90119e-06	0.0093488	4.49671	NA	NA	NA	0	1	1	0	2	NA	NA	-5.68562	2.26065	4.665	-2.59653	NA	NA	NA	NA	1.30337e-08	0.0237809	3.0861e-06	0.00941712	NA	NA	NA	NA	1.44876e-05	0.73606	0.00155843	0.654789	NA	NA
SLC50A1	NA	NA	NA	Brain_Caudate_basal_ganglia	3.4668e-06	0.00589935	-4.64103	Nerve_Tibial	1.88654e-06	0.00371495	4.76521	NA	NA	NA	0	1	1	0	2	NA	NA	-5.68562	2.26065	5.17781	-2.62426	NA	NA	NA	NA	1.30337e-08	0.0237809	2.2451e-07	0.0086838	NA	NA	NA	NA	1.44876e-05	0.73606	0.000197841	0.651831	NA	NA
SLC50A1	NA	NA	NA	Brain_Caudate_basal_ganglia	3.4668e-06	0.00589935	-4.64103	Thyroid	3.93364e-06	0.00645489	4.61486	NA	NA	NA	0	1	1	0	2	NA	NA	-5.68562	2.26065	4.91775	-2.594	NA	NA	NA	NA	1.30337e-08	0.0237809	8.75428e-07	0.00948671	NA	NA	NA	NA	1.44876e-05	0.73606	0.00056244	0.590662	NA	NA
SLC50A1	NA	NA	NA	Brain_Cerebellar_Hemisphere	2.80732e-06	0.00707233	-4.68444	Breast_Mammary_Tissue	2.14738e-06	0.00465383	4.73904	NA	NA	NA	0	1	1	0	2	NA	NA	-1.77139	2.25963	5.10757	-2.63255	NA	NA	NA	NA	0.0764957	0.0238441	3.26323e-07	0.00847459	NA	NA	NA	NA	0.720951	0.762064	0.000229271	0.633241	NA	NA
SLC50A1	NA	NA	NA	Brain_Cerebellar_Hemisphere	2.80732e-06	0.00707233	-4.68444	Esophagus_Mucosa	6.90119e-06	0.0093488	4.49671	NA	NA	NA	0	1	1	0	2	NA	NA	-1.77139	2.25963	4.665	-2.59653	NA	NA	NA	NA	0.0764957	0.0238441	3.0861e-06	0.00941712	NA	NA	NA	NA	0.720951	0.762064	0.00155843	0.654789	NA	NA
SLC50A1	NA	NA	NA	Brain_Cerebellar_Hemisphere	2.80732e-06	0.00707233	-4.68444	Nerve_Tibial	1.88654e-06	0.00371495	4.76521	NA	NA	NA	0	1	1	0	2	NA	NA	-1.77139	2.25963	5.17781	-2.62426	NA	NA	NA	NA	0.0764957	0.0238441	2.2451e-07	0.0086838	NA	NA	NA	NA	0.720951	0.762064	0.000197841	0.651831	NA	NA
SLC50A1	NA	NA	NA	Brain_Cerebellar_Hemisphere	2.80732e-06	0.00707233	-4.68444	Thyroid	3.93364e-06	0.00645489	4.61486	NA	NA	NA	0	1	1	0	2	NA	NA	-1.77139	2.25963	4.91775	-2.594	NA	NA	NA	NA	0.0764957	0.0238441	8.75428e-07	0.00948671	NA	NA	NA	NA	0.720951	0.762064	0.00056244	0.590662	NA	NA
FAM129A	5.6419e-06	0.00588384	-4.53938		NA	NA	NA		NA	NA	NA	NA	NA	NA	1	0	0	0	1	3.84334	-2.59252	NA	NA	NA	NA	NA	NA	0.00012137	0.0095275	NA	NA	NA	NA	NA	NA	0.0256264	0.507648	NA	NA	NA	NA	NA	NA
CHRNA3	NA	NA	NA	Breast_Mammary_Tissue	5.30239e-08	0.000572075	5.44086		NA	NA	NA	NA	NA	NA	0	1	0	0	1	NA	NA	-0.998571	-6.72059	NA	NA	NA	NA	NA	NA	0.318002	1.80992e-11	NA	NA	NA	NA	NA	NA	0.868909	2.29915e-07	NA	NA	NA	NA
CHRNA3	NA	NA	NA	Colon_Sigmoid	5.30239e-08	0.000281663	5.44086		NA	NA	NA	NA	NA	NA	0	1	0	0	1	NA	NA	-0.998571	-6.72059	NA	NA	NA	NA	NA	NA	0.318002	1.80992e-11	NA	NA	NA	NA	NA	NA	0.878089	1.1303e-07	NA	NA	NA	NA
CHRNA3	NA	NA	NA	Esophagus_Muscularis	5.30239e-08	0.000195093	5.44086		NA	NA	NA	NA	NA	NA	0	1	0	0	1	NA	NA	-0.998571	-6.72059	NA	NA	NA	NA	NA	NA	0.318002	1.80992e-11	NA	NA	NA	NA	NA	NA	0.860607	2.32123e-07	NA	NA	NA	NA
CHRNA3	NA	NA	NA	smultixcan	5.96559e-08	0.000214009	3.28762		NA	NA	NA	NA	NA	NA	0	1	0	0	1	NA	NA	-0.0425506	-4.11459	NA	NA	NA	NA	NA	NA	0.272723	6.45319e-12	NA	NA	NA	NA	NA	NA	0.754326	3.52973e-08	NA	NA	NA	NA
GBA	NA	NA	NA	Nerve_Tibial	1.7378e-07	0.00103121	5.2254		NA	NA	NA	NA	NA	NA	0	1	0	0	1	NA	NA	6.37734	-2.97503	NA	NA	NA	NA	NA	NA	1.80184e-10	0.00292962	NA	NA	NA	NA	NA	NA	4.92876e-07	0.536793	NA	NA	NA	NA
IZUMO1	NA	NA	NA	Brain_Caudate_basal_ganglia	7.1628e-07	0.00305265	-4.9569		NA	NA	NA	NA	NA	NA	0	1	0	0	1	NA	NA	-6.1978	2.32836	NA	NA	NA	NA	NA	NA	5.72585e-10	0.0198931	NA	NA	NA	NA	NA	NA	8.75124e-07	0.726006	NA	NA	NA	NA
MORF4L1	NA	NA	NA	smultixcan	4.7369e-06	0.00632455	0.830807		NA	NA	NA	NA	NA	NA	0	1	0	0	1	NA	NA	-0.455936	-0.476823	NA	NA	NA	NA	NA	NA	0.281167	8.04609e-06	NA	NA	NA	NA	NA	NA	0.759905	0.0149049	NA	NA	NA	NA
MT3	NA	NA	NA	Artery_Aorta	2.17637e-06	0.00591863	-4.73632		NA	NA	NA	NA	NA	NA	0	1	0	0	1	NA	NA	-2.93449	3.79789	NA	NA	NA	NA	NA	NA	0.00334101	0.000145931	NA	NA	NA	NA	NA	NA	0.312974	0.102695	NA	NA	NA	NA
NTN5	NA	NA	NA	Adipose_Subcutaneous	1.27296e-08	0.000142597	-5.68966		NA	NA	NA	NA	NA	NA	0	1	0	0	1	NA	NA	-6.36445	2.64396	NA	NA	NA	NA	NA	NA	1.95987e-10	0.00819429	NA	NA	NA	NA	NA	NA	5.08783e-07	0.653183	NA	NA	NA	NA
NTN5	NA	NA	NA	Brain_Amygdala	2.25209e-09	1.66772e-05	-5.97849		NA	NA	NA	NA	NA	NA	0	1	0	0	1	NA	NA	-8.14394	2.3913	NA	NA	NA	NA	NA	NA	3.82616e-16	0.0167886	NA	NA	NA	NA	NA	NA	2.09865e-12	0.766418	NA	NA	NA	NA
NTN5	NA	NA	NA	Brain_Anterior_cingulate_cortex_BA24	2.25209e-09	1.08247e-05	-5.97849		NA	NA	NA	NA	NA	NA	0	1	0	0	1	NA	NA	-7.56305	2.09281	NA	NA	NA	NA	NA	NA	3.93712e-14	0.0363659	NA	NA	NA	NA	NA	NA	7.63079e-11	0.770848	NA	NA	NA	NA
NTN5	NA	NA	NA	Brain_Caudate_basal_ganglia	1.49493e-06	0.00305265	-4.81191		NA	NA	NA	NA	NA	NA	0	1	0	0	1	NA	NA	-6.35955	1.95997	NA	NA	NA	NA	NA	NA	2.02351e-10	0.0499991	NA	NA	NA	NA	NA	NA	3.5345e-07	0.773695	NA	NA	NA	NA
NTN5	NA	NA	NA	Brain_Cerebellar_Hemisphere	2.25209e-09	2.26943e-05	-5.97849		NA	NA	NA	NA	NA	NA	0	1	0	0	1	NA	NA	-8.14394	2.3913	NA	NA	NA	NA	NA	NA	3.82616e-16	0.0167886	NA	NA	NA	NA	NA	NA	1.51694e-12	0.71223	NA	NA	NA	NA
NTN5	NA	NA	NA	Brain_Cortex	1.4514e-07	0.00151352	-5.25862		NA	NA	NA	NA	NA	NA	0	1	0	0	1	NA	NA	-6.51312	2.06101	NA	NA	NA	NA	NA	NA	7.36075e-11	0.0393025	NA	NA	NA	NA	NA	NA	1.30075e-07	0.779858	NA	NA	NA	NA
NTN5	NA	NA	NA	Brain_Frontal_Cortex_BA9	1.06255e-08	0.000107902	-5.72043		NA	NA	NA	NA	NA	NA	0	1	0	0	1	NA	NA	-6.88079	2.66996	NA	NA	NA	NA	NA	NA	5.95214e-12	0.00758613	NA	NA	NA	NA	NA	NA	1.45101e-08	0.665588	NA	NA	NA	NA
NTN5	NA	NA	NA	Brain_Hippocampus	2.25209e-09	2.1834e-05	-5.97849		NA	NA	NA	NA	NA	NA	0	1	0	0	1	NA	NA	-8.14394	2.3913	NA	NA	NA	NA	NA	NA	3.82616e-16	0.0167886	NA	NA	NA	NA	NA	NA	8.89353e-13	0.78451	NA	NA	NA	NA
NTN5	NA	NA	NA	Brain_Putamen_basal_ganglia	1.44451e-06	0.0038156	-4.81876		NA	NA	NA	NA	NA	NA	0	1	0	0	1	NA	NA	-6.38245	1.95522	NA	NA	NA	NA	NA	NA	1.74281e-10	0.0505566	NA	NA	NA	NA	NA	NA	3.44001e-07	0.794033	NA	NA	NA	NA
NTN5	NA	NA	NA	Brain_Substantia_nigra	1.44451e-06	0.0041987	-4.81876		NA	NA	NA	NA	NA	NA	0	1	0	0	1	NA	NA	-5.71999	1.60975	NA	NA	NA	NA	NA	NA	1.06527e-08	0.107453	NA	NA	NA	NA	NA	NA	2.29247e-05	0.869534	NA	NA	NA	NA
NTN5	NA	NA	NA	Colon_Transverse	1.0421e-06	0.00334457	-4.88352		NA	NA	NA	NA	NA	NA	0	1	0	0	1	NA	NA	-5.61855	2.1679	NA	NA	NA	NA	NA	NA	1.92563e-08	0.0301664	NA	NA	NA	NA	NA	NA	2.03989e-05	0.73231	NA	NA	NA	NA
NTN5	NA	NA	NA	Minor_Salivary_Gland	1.63147e-07	0.000399301	-5.23707		NA	NA	NA	NA	NA	NA	0	1	0	0	1	NA	NA	-6.73681	2.33333	NA	NA	NA	NA	NA	NA	1.61897e-11	0.0196307	NA	NA	NA	NA	NA	NA	1.92657e-08	0.729245	NA	NA	NA	NA
NTN5	NA	NA	NA	Nerve_Tibial	1.55019e-08	0.000183977	-5.65591		NA	NA	NA	NA	NA	NA	0	1	0	0	1	NA	NA	-6.50296	2.89552	NA	NA	NA	NA	NA	NA	7.87524e-11	0.00378528	NA	NA	NA	NA	NA	NA	2.69274e-07	0.570488	NA	NA	NA	NA
NTN5	NA	NA	NA	Ovary	1.27296e-08	0.00012475	-5.68966		NA	NA	NA	NA	NA	NA	0	1	0	0	1	NA	NA	-6.74603	2.81146	NA	NA	NA	NA	NA	NA	1.51947e-11	0.00493178	NA	NA	NA	NA	NA	NA	2.9921e-08	0.58758	NA	NA	NA	NA
NTN5	NA	NA	NA	Pituitary	1.06255e-08	5.98973e-05	-5.72043		NA	NA	NA	NA	NA	NA	0	1	0	0	1	NA	NA	-6.79342	2.85075	NA	NA	NA	NA	NA	NA	1.09508e-11	0.00436168	NA	NA	NA	NA	NA	NA	2.32285e-08	0.520432	NA	NA	NA	NA
NTN5	NA	NA	NA	Prostate	2.25209e-09	2.33362e-05	-5.97849		NA	NA	NA	NA	NA	NA	0	1	0	0	1	NA	NA	-8.14394	2.3913	NA	NA	NA	NA	NA	NA	3.82616e-16	0.0167886	NA	NA	NA	NA	NA	NA	1.19061e-12	0.772924	NA	NA	NA	NA
NTN5	NA	NA	NA	Skin_Not_Sun_Exposed_Suprapubic	6.54247e-08	0.000741065	-5.4033		NA	NA	NA	NA	NA	NA	0	1	0	0	1	NA	NA	-7.81417	2.61409	NA	NA	NA	NA	NA	NA	5.53245e-15	0.0089465	NA	NA	NA	NA	NA	NA	7.29896e-11	0.67798	NA	NA	NA	NA
NTN5	NA	NA	NA	Skin_Sun_Exposed_Lower_leg	1.06255e-08	6.55118e-05	-5.72043		NA	NA	NA	NA	NA	NA	0	1	0	0	1	NA	NA	-6.79342	2.85075	NA	NA	NA	NA	NA	NA	1.09508e-11	0.00436168	NA	NA	NA	NA	NA	NA	3.69536e-08	0.488095	NA	NA	NA	NA
NTN5	NA	NA	NA	Testis	1.27296e-08	0.000169928	-5.68966		NA	NA	NA	NA	NA	NA	0	1	0	0	1	NA	NA	-6.74603	2.85075	NA	NA	NA	NA	NA	NA	1.51947e-11	0.00436168	NA	NA	NA	NA	NA	NA	4.73286e-08	0.551579	NA	NA	NA	NA
NTN5	NA	NA	NA	smultixcan	4.4837e-07	0.00106438	-3.56121		NA	NA	NA	NA	NA	NA	0	1	0	0	1	NA	NA	-4.41244	1.90419	NA	NA	NA	NA	NA	NA	9.44808e-13	0.107682	NA	NA	NA	NA	NA	NA	1.58822e-09	0.831643	NA	NA	NA	NA
PPP1R15A	NA	NA	NA	smultixcan	5.03241e-06	0.00632455	-1.64735		NA	NA	NA	NA	NA	NA	0	1	0	0	1	NA	NA	-2.68543	0.430967	NA	NA	NA	NA	NA	NA	4.2302e-12	0.0596801	NA	NA	NA	NA	NA	NA	5.77766e-09	0.790516	NA	NA	NA	NA
TRIM46	NA	NA	NA	Pituitary	4.8583e-06	0.00864696	-4.57082		NA	NA	NA	NA	NA	NA	0	1	0	0	1	NA	NA	-5.13581	2.40299	NA	NA	NA	NA	NA	NA	2.80929e-07	0.0162619	NA	NA	NA	NA	NA	NA	0.000198632	0.680205	NA	NA	NA	NA
TRIM46	NA	NA	NA	smultixcan	4.8583e-06	0.00632455	-4.57082		NA	NA	NA	NA	NA	NA	0	1	0	0	1	NA	NA	-5.13581	2.46013	NA	NA	NA	NA	NA	NA	2.80929e-07	0.0408801	NA	NA	NA	NA	NA	NA	0.000165923	0.754145	NA	NA	NA	NA
ADAM15	NA	NA	NA		NA	NA	NA	Breast_Mammary_Tissue	4.28638e-06	0.00867021	-4.59699	NA	NA	NA	0	0	1	0	1	NA	NA	NA	NA	-5.80194	2.10054	NA	NA	NA	NA	NA	NA	6.55537e-09	0.0356811	NA	NA	NA	NA	NA	NA	7.57717e-06	0.767735	NA	NA
ADAM15	NA	NA	NA		NA	NA	NA	Esophagus_Gastroesophageal_Junction	3.27027e-06	0.00830322	-4.65307	NA	NA	NA	0	0	1	0	1	NA	NA	NA	NA	-5.43675	2.35811	NA	NA	NA	NA	NA	NA	5.42602e-08	0.0183681	NA	NA	NA	NA	NA	NA	6.79154e-05	0.697299	NA	NA
ADAM15	NA	NA	NA		NA	NA	NA	Esophagus_Mucosa	4.57726e-06	0.00769804	-4.58329	NA	NA	NA	0	0	1	0	1	NA	NA	NA	NA	-5.8489	2.05995	NA	NA	NA	NA	NA	NA	4.9484e-09	0.0394038	NA	NA	NA	NA	NA	NA	4.91442e-06	0.76261	NA	NA
ADAM15	NA	NA	NA		NA	NA	NA	Lung	4.62955e-06	0.00880366	-4.58091	NA	NA	NA	0	0	1	0	1	NA	NA	NA	NA	-5.8242	2.07044	NA	NA	NA	NA	NA	NA	5.73873e-09	0.0384111	NA	NA	NA	NA	NA	NA	6.42666e-06	0.782192	NA	NA
ADAM15	NA	NA	NA		NA	NA	NA	Pituitary	2.74449e-06	0.00984997	-4.68907	NA	NA	NA	0	0	1	0	1	NA	NA	NA	NA	-5.47805	2.377	NA	NA	NA	NA	NA	NA	4.30047e-08	0.0174539	NA	NA	NA	NA	NA	NA	5.84485e-05	0.71271	NA	NA
ADAM15	NA	NA	NA		NA	NA	NA	Testis	3.98922e-06	0.00813193	-4.61194	NA	NA	NA	0	0	1	0	1	NA	NA	NA	NA	-5.38793	2.33791	NA	NA	NA	NA	NA	NA	7.12725e-08	0.0193917	NA	NA	NA	NA	NA	NA	7.88916e-05	0.697595	NA	NA
CEL	NA	NA	NA		NA	NA	NA	Adrenal_Gland	3.80003e-06	0.00858529	-4.62203	NA	NA	NA	0	0	1	0	1	NA	NA	NA	NA	-9.77741	0.0363636	NA	NA	NA	NA	NA	NA	1.40772e-22	0.970992	NA	NA	NA	NA	NA	NA	4.12337e-18	0.999667	NA	NA
CEL	NA	NA	NA		NA	NA	NA	smultixcan	3.80003e-06	0.0061018	-4.62203	NA	NA	NA	0	0	1	0	1	NA	NA	NA	NA	-9.77741	0.0635175	NA	NA	NA	NA	NA	NA	1.40772e-22	0.99541	NA	NA	NA	NA	NA	NA	1.4041e-18	0.999993	NA	NA

### Sheet: T10.commonGene_ddx_ccgwas
Table 10. Results summary of validated differential genes
Results of MAGMA/TWAS/spTWAS/PWAS-DDx and MAGMA/TWAS/spTWAS/PWAS-CC-GWAS were merged respectively, then corresponding four groups of merged data were compared further and overlapping genes shown in at least three approaches were highlighted as validated differential genes (total_detect>=3). Gene-based p-value/FDR/z-scores estimated through MAGMA, TWAS, spTWAS, and PWAS approaches based on DDx/CC-GWAS OLS case-case associations and original GWAS data were listed in the table. magma_detect=1 indicates the "Gene" was detected by both MAGMA-DDx and MAGMA-CC-GWAS, and 0 otherwise; twas_detect=1 indicates the "Gene" was detected by both TWAS-DDx and TWAS-CC-GWAS, and 0 otherwise; sptwas_detect=1 indicates the "Gene" was detected by both spTWAS-DDx and spTWAS-CC-GWAS, and 0 otherwise; pwas_detect=1 indicates the "Gene" was detected by both PWAS-DDx and PWAS-CC-GWAS, and 0 otherwise; total_detect=magma_detect + twas_detect + sptwas_detect + pwas_detect
Gene	P_DDx_magma	FDR_DDx_magma	Z_DDx_magma	P_OLS_magma	FDR_OLS_magma	Z_OLS_magma	tissue_twas	P_DDx_twas	FDR_DDx_twas	Z_DDx_twas	P_OLS_twas	FDR_OLS_twas	Z_OLS_twas	tissue_sptwas	P_DDx_sptwas	FDR_DDx_sptwas	Z_DDx_sptwas	P_OLS_sptwas	FDR_OLS_sptwas	Z_OLS_sptwas	P_DDx_pwas	FDR_DDx_pwas	Z_DDx_pwas	P_OLS_pwas	FDR_OLS_pwas	Z_OLS_pwas	magma_detect	twas_detect	sptwas_detect	pwas_detect	total_detect	Z_C2_magma	Z_Pneumonia.meta_magma	Z_C2_twas	Z_Pneumonia.meta_twas	Z_C2_sptwas	Z_Pneumonia.meta_sptwas	Z_C2_pwas	Z_Pneumonia.meta_pwas	P_C2_magma	P_Pneumonia.meta_magma	P_C2_twas	P_Pneumonia.meta_twas	P_C2_sptwas	P_Pneumonia.meta_sptwas	P_C2_pwas	P_Pneumonia.meta_pwas	FDR_C2_magma	FDR_Pneumonia.meta_magma	FDR_C2_twas	FDR_Pneumonia.meta_twas	FDR_C2_sptwas	FDR_Pneumonia.meta_sptwas	FDR_C2_pwas	FDR_Pneumonia.meta_pwas
ABO	5e-10	5.26e-07	-6.2191	2.3746e-07	0.000420993	-5.16733	Brain_Cerebellar_Hemisphere	1.33881e-26	1.53816e-22	10.6746	3.73633e-07	0.00188255	5.08192	Adipose_Subcutaneous	2.68694e-37	9.08883e-33	-12.7616	2.72666e-11	8.08862e-07	-6.66062	5.61e-15	7.28739e-12	7.8125	3.49e-06	0.00224232	4.6398	1	1	1	1	4	7.56739	0.466944	11.6637	0.500505	-13.6186	0.293392	7.9468	-0.9653	3.8081e-14	0.64054	1.95256e-31	0.61672	3.1037e-42	0.769222	1.91e-15	0.3344	1.37335e-10	0.986162	2.32238e-27	0.991625	1.08012e-37	0.990291	2.50019e-12	0.897024
ABO	5e-10	5.26e-07	-6.2191	2.3746e-07	0.000420993	-5.16733	Brain_Cerebellar_Hemisphere	1.33881e-26	1.53816e-22	10.6746	3.73633e-07	0.00188255	5.08192	Esophagus_Mucosa	3.70804e-32	3.57875e-28	-11.8043	1.53442e-07	0.000399482	-5.24838	5.61e-15	7.28739e-12	7.8125	3.49e-06	0.00224232	4.6398	1	1	1	1	4	7.56739	0.466944	11.6637	0.500505	-13.0769	-0.985294	7.9468	-0.9653	3.8081e-14	0.64054	1.95256e-31	0.61672	4.4646e-39	0.32448	1.91e-15	0.3344	1.37335e-10	0.986162	2.32238e-27	0.991625	4.43394e-35	0.961134	2.50019e-12	0.897024
ABO	5e-10	5.26e-07	-6.2191	2.3746e-07	0.000420993	-5.16733	Brain_Cerebellar_Hemisphere	1.33881e-26	1.53816e-22	10.6746	3.73633e-07	0.00188255	5.08192	Heart_Left_Ventricle	3.40288e-32	7.7555e-28	-11.8115	1.53442e-07	0.00152453	-5.24838	5.61e-15	7.28739e-12	7.8125	3.49e-06	0.00224232	4.6398	1	1	1	1	4	7.56739	0.466944	11.6637	0.500505	-13.0826	-0.996422	7.9468	-0.9653	3.8081e-14	0.64054	1.95256e-31	0.61672	4.14247e-39	0.319045	1.91e-15	0.3344	1.37335e-10	0.986162	2.32238e-27	0.991625	9.72279e-35	0.955563	2.50019e-12	0.897024
ABO	5e-10	5.26e-07	-6.2191	2.3746e-07	0.000420993	-5.16733	Brain_Cerebellar_Hemisphere	1.33881e-26	1.53816e-22	10.6746	3.73633e-07	0.00188255	5.08192	Kidney_Cortex	4.05395e-25	7.43738e-21	-10.353	5.46781e-08	0.000406885	-5.43539	5.61e-15	7.28739e-12	7.8125	3.49e-06	0.00224232	4.6398	1	1	1	1	4	7.56739	0.466944	11.6637	0.500505	-11.055	0.261582	7.9468	-0.9653	3.8081e-14	0.64054	1.95256e-31	0.61672	2.07279e-28	0.793644	1.91e-15	0.3344	1.37335e-10	0.986162	2.32238e-27	0.991625	3.91903e-24	0.987777	2.50019e-12	0.897024
ABO	5e-10	5.26e-07	-6.2191	2.3746e-07	0.000420993	-5.16733	Brain_Cerebellar_Hemisphere	1.33881e-26	1.53816e-22	10.6746	3.73633e-07	0.00188255	5.08192	Minor_Salivary_Gland	7.61301e-25	2.20336e-20	-10.2926	5.46701e-08	0.000469177	-5.43541	5.61e-15	7.28739e-12	7.8125	3.49e-06	0.00224232	4.6398	1	1	1	1	4	7.56739	0.466944	11.6637	0.500505	-10.9582	0.318274	7.9468	-0.9653	3.8081e-14	0.64054	1.95256e-31	0.61672	6.07009e-28	0.750277	1.91e-15	0.3344	1.37335e-10	0.986162	2.32238e-27	0.991625	1.80901e-23	0.988761	2.50019e-12	0.897024
ABO	5e-10	5.26e-07	-6.2191	2.3746e-07	0.000420993	-5.16733	Brain_Cerebellar_Hemisphere	1.33881e-26	1.53816e-22	10.6746	3.73633e-07	0.00188255	5.08192	Nerve_Tibial	2.15902e-35	7.76493e-31	-12.4153	4.73909e-11	1.49315e-06	-6.57891	5.61e-15	7.28739e-12	7.8125	3.49e-06	0.00224232	4.6398	1	1	1	1	4	7.56739	0.466944	11.6637	0.500505	-13.203	0.331087	7.9468	-0.9653	3.8081e-14	0.64054	1.95256e-31	0.61672	8.43285e-40	0.740579	1.91e-15	0.3344	1.37335e-10	0.986162	2.32238e-27	0.991625	3.12108e-35	0.989671	2.50019e-12	0.897024
ABO	5e-10	5.26e-07	-6.2191	2.3746e-07	0.000420993	-5.16733	Brain_Cerebellar_Hemisphere	1.33881e-26	1.53816e-22	10.6746	3.73633e-07	0.00188255	5.08192	Pancreas	3.40288e-32	8.07673e-28	11.8115	1.53442e-07	0.000607879	5.24838	5.61e-15	7.28739e-12	7.8125	3.49e-06	0.00224232	4.6398	1	1	1	1	4	7.56739	0.466944	11.6637	0.500505	13.0826	0.996422	7.9468	-0.9653	3.8081e-14	0.64054	1.95256e-31	0.61672	4.14247e-39	0.319045	1.91e-15	0.3344	1.37335e-10	0.986162	2.32238e-27	0.991625	1.01254e-34	0.951244	2.50019e-12	0.897024
ABO	5e-10	5.26e-07	-6.2191	2.3746e-07	0.000420993	-5.16733	Brain_Cerebellar_Hemisphere	1.33881e-26	1.53816e-22	10.6746	3.73633e-07	0.00188255	5.08192	Skin_Sun_Exposed_Lower_leg	1.0447e-32	3.48199e-28	11.9104	4.33188e-07	0.00140262	5.05376	5.61e-15	7.28739e-12	7.8125	3.49e-06	0.00224232	4.6398	1	1	1	1	4	7.56739	0.466944	11.6637	0.500505	12.668	-0.199665	7.9468	-0.9653	3.8081e-14	0.64054	1.95256e-31	0.61672	8.89111e-37	0.841743	1.91e-15	0.3344	1.37335e-10	0.986162	2.32238e-27	0.991625	3.04618e-32	0.991467	2.50019e-12	0.897024
ABO	5e-10	5.26e-07	-6.2191	2.3746e-07	0.000420993	-5.16733	Brain_Cerebellar_Hemisphere	1.33881e-26	1.53816e-22	10.6746	3.73633e-07	0.00188255	5.08192	Stomach	3.70804e-32	1.04096e-27	-11.8043	1.53442e-07	0.0006278	-5.24838	5.61e-15	7.28739e-12	7.8125	3.49e-06	0.00224232	4.6398	1	1	1	1	4	7.56739	0.466944	11.6637	0.500505	-13.0769	-0.985294	7.9468	-0.9653	3.8081e-14	0.64054	1.95256e-31	0.61672	4.4646e-39	0.32448	1.91e-15	0.3344	1.37335e-10	0.986162	2.32238e-27	0.991625	1.28996e-34	0.95241	2.50019e-12	0.897024
ABO	5e-10	5.26e-07	-6.2191	2.3746e-07	0.000420993	-5.16733	Brain_Cerebellar_Hemisphere	1.33881e-26	1.53816e-22	10.6746	3.73633e-07	0.00188255	5.08192	Thyroid	9.85434e-27	1.16918e-22	-10.703	3.12468e-08	0.000189065	-5.5343	5.61e-15	7.28739e-12	7.8125	3.49e-06	0.00224232	4.6398	1	1	1	1	4	7.56739	0.466944	11.6637	0.500505	-11.451	-0.169122	7.9468	-0.9653	3.8081e-14	0.64054	1.95256e-31	0.61672	2.32436e-30	0.865701	1.91e-15	0.3344	1.37335e-10	0.986162	2.32238e-27	0.991625	2.83905e-26	0.992272	2.50019e-12	0.897024
ABO	5e-10	5.26e-07	-6.2191	2.3746e-07	0.000420993	-5.16733	Brain_Cerebellar_Hemisphere	1.33881e-26	1.53816e-22	10.6746	3.73633e-07	0.00188255	5.08192	Vagina	2.53321e-17	2.37784e-13	8.4663	4.461e-06	0.00839148	4.58866	5.61e-15	7.28739e-12	7.8125	3.49e-06	0.00224232	4.6398	1	1	1	1	4	7.56739	0.466944	11.6637	0.500505	8.95708	-0.449329	7.9468	-0.9653	3.8081e-14	0.64054	1.95256e-31	0.61672	3.334e-19	0.653195	1.91e-15	0.3344	1.37335e-10	0.986162	2.32238e-27	0.991625	4.83663e-15	0.984757	2.50019e-12	0.897024
ABO	5e-10	5.26e-07	-6.2191	2.3746e-07	0.000420993	-5.16733	Brain_Cerebellar_Hemisphere	1.33881e-26	1.53816e-22	10.6746	3.73633e-07	0.00188255	5.08192	smultixcan	2.59273e-79	3.03448e-74	6.32852	6.66533e-17	7.06378e-12	3.36541	5.61e-15	7.28739e-12	7.8125	3.49e-06	0.00224232	4.6398	1	1	1	1	4	7.56739	0.466944	11.6637	0.500505	6.72374	-0.0336619	7.9468	-0.9653	3.8081e-14	0.64054	1.95256e-31	0.61672	2.55388e-96	0.246149	1.91e-15	0.3344	1.37335e-10	0.986162	2.32238e-27	0.991625	3.05677e-91	0.908199	2.50019e-12	0.897024
ABO	5e-10	5.26e-07	-6.2191	2.3746e-07	0.000420993	-5.16733	Brain_Cerebellum	8.93033e-27	1.04949e-22	10.7121	2.18585e-07	0.000560287	5.1828	Adipose_Subcutaneous	2.68694e-37	9.08883e-33	-12.7616	2.72666e-11	8.08862e-07	-6.66062	5.61e-15	7.28739e-12	7.8125	3.49e-06	0.00224232	4.6398	1	1	1	1	4	7.56739	0.466944	11.6591	0.411765	-13.6186	0.293392	7.9468	-0.9653	3.8081e-14	0.64054	2.06098e-31	0.680512	3.1037e-42	0.769222	1.91e-15	0.3344	1.37335e-10	0.986162	2.50471e-27	0.983418	1.08012e-37	0.990291	2.50019e-12	0.897024
ABO	5e-10	5.26e-07	-6.2191	2.3746e-07	0.000420993	-5.16733	Brain_Cerebellum	8.93033e-27	1.04949e-22	10.7121	2.18585e-07	0.000560287	5.1828	Esophagus_Mucosa	3.70804e-32	3.57875e-28	-11.8043	1.53442e-07	0.000399482	-5.24838	5.61e-15	7.28739e-12	7.8125	3.49e-06	0.00224232	4.6398	1	1	1	1	4	7.56739	0.466944	11.6591	0.411765	-13.0769	-0.985294	7.9468	-0.9653	3.8081e-14	0.64054	2.06098e-31	0.680512	4.4646e-39	0.32448	1.91e-15	0.3344	1.37335e-10	0.986162	2.50471e-27	0.983418	4.43394e-35	0.961134	2.50019e-12	0.897024
ABO	5e-10	5.26e-07	-6.2191	2.3746e-07	0.000420993	-5.16733	Brain_Cerebellum	8.93033e-27	1.04949e-22	10.7121	2.18585e-07	0.000560287	5.1828	Heart_Left_Ventricle	3.40288e-32	7.7555e-28	-11.8115	1.53442e-07	0.00152453	-5.24838	5.61e-15	7.28739e-12	7.8125	3.49e-06	0.00224232	4.6398	1	1	1	1	4	7.56739	0.466944	11.6591	0.411765	-13.0826	-0.996422	7.9468	-0.9653	3.8081e-14	0.64054	2.06098e-31	0.680512	4.14247e-39	0.319045	1.91e-15	0.3344	1.37335e-10	0.986162	2.50471e-27	0.983418	9.72279e-35	0.955563	2.50019e-12	0.897024
ABO	5e-10	5.26e-07	-6.2191	2.3746e-07	0.000420993	-5.16733	Brain_Cerebellum	8.93033e-27	1.04949e-22	10.7121	2.18585e-07	0.000560287	5.1828	Kidney_Cortex	4.05395e-25	7.43738e-21	-10.353	5.46781e-08	0.000406885	-5.43539	5.61e-15	7.28739e-12	7.8125	3.49e-06	0.00224232	4.6398	1	1	1	1	4	7.56739	0.466944	11.6591	0.411765	-11.055	0.261582	7.9468	-0.9653	3.8081e-14	0.64054	2.06098e-31	0.680512	2.07279e-28	0.793644	1.91e-15	0.3344	1.37335e-10	0.986162	2.50471e-27	0.983418	3.91903e-24	0.987777	2.50019e-12	0.897024
ABO	5e-10	5.26e-07	-6.2191	2.3746e-07	0.000420993	-5.16733	Brain_Cerebellum	8.93033e-27	1.04949e-22	10.7121	2.18585e-07	0.000560287	5.1828	Minor_Salivary_Gland	7.61301e-25	2.20336e-20	-10.2926	5.46701e-08	0.000469177	-5.43541	5.61e-15	7.28739e-12	7.8125	3.49e-06	0.00224232	4.6398	1	1	1	1	4	7.56739	0.466944	11.6591	0.411765	-10.9582	0.318274	7.9468	-0.9653	3.8081e-14	0.64054	2.06098e-31	0.680512	6.07009e-28	0.750277	1.91e-15	0.3344	1.37335e-10	0.986162	2.50471e-27	0.983418	1.80901e-23	0.988761	2.50019e-12	0.897024
ABO	5e-10	5.26e-07	-6.2191	2.3746e-07	0.000420993	-5.16733	Brain_Cerebellum	8.93033e-27	1.04949e-22	10.7121	2.18585e-07	0.000560287	5.1828	Nerve_Tibial	2.15902e-35	7.76493e-31	-12.4153	4.73909e-11	1.49315e-06	-6.57891	5.61e-15	7.28739e-12	7.8125	3.49e-06	0.00224232	4.6398	1	1	1	1	4	7.56739	0.466944	11.6591	0.411765	-13.203	0.331087	7.9468	-0.9653	3.8081e-14	0.64054	2.06098e-31	0.680512	8.43285e-40	0.740579	1.91e-15	0.3344	1.37335e-10	0.986162	2.50471e-27	0.983418	3.12108e-35	0.989671	2.50019e-12	0.897024
ABO	5e-10	5.26e-07	-6.2191	2.3746e-07	0.000420993	-5.16733	Brain_Cerebellum	8.93033e-27	1.04949e-22	10.7121	2.18585e-07	0.000560287	5.1828	Pancreas	3.40288e-32	8.07673e-28	11.8115	1.53442e-07	0.000607879	5.24838	5.61e-15	7.28739e-12	7.8125	3.49e-06	0.00224232	4.6398	1	1	1	1	4	7.56739	0.466944	11.6591	0.411765	13.0826	0.996422	7.9468	-0.9653	3.8081e-14	0.64054	2.06098e-31	0.680512	4.14247e-39	0.319045	1.91e-15	0.3344	1.37335e-10	0.986162	2.50471e-27	0.983418	1.01254e-34	0.951244	2.50019e-12	0.897024
ABO	5e-10	5.26e-07	-6.2191	2.3746e-07	0.000420993	-5.16733	Brain_Cerebellum	8.93033e-27	1.04949e-22	10.7121	2.18585e-07	0.000560287	5.1828	Skin_Sun_Exposed_Lower_leg	1.0447e-32	3.48199e-28	11.9104	4.33188e-07	0.00140262	5.05376	5.61e-15	7.28739e-12	7.8125	3.49e-06	0.00224232	4.6398	1	1	1	1	4	7.56739	0.466944	11.6591	0.411765	12.668	-0.199665	7.9468	-0.9653	3.8081e-14	0.64054	2.06098e-31	0.680512	8.89111e-37	0.841743	1.91e-15	0.3344	1.37335e-10	0.986162	2.50471e-27	0.983418	3.04618e-32	0.991467	2.50019e-12	0.897024
ABO	5e-10	5.26e-07	-6.2191	2.3746e-07	0.000420993	-5.16733	Brain_Cerebellum	8.93033e-27	1.04949e-22	10.7121	2.18585e-07	0.000560287	5.1828	Stomach	3.70804e-32	1.04096e-27	-11.8043	1.53442e-07	0.0006278	-5.24838	5.61e-15	7.28739e-12	7.8125	3.49e-06	0.00224232	4.6398	1	1	1	1	4	7.56739	0.466944	11.6591	0.411765	-13.0769	-0.985294	7.9468	-0.9653	3.8081e-14	0.64054	2.06098e-31	0.680512	4.4646e-39	0.32448	1.91e-15	0.3344	1.37335e-10	0.986162	2.50471e-27	0.983418	1.28996e-34	0.95241	2.50019e-12	0.897024
ABO	5e-10	5.26e-07	-6.2191	2.3746e-07	0.000420993	-5.16733	Brain_Cerebellum	8.93033e-27	1.04949e-22	10.7121	2.18585e-07	0.000560287	5.1828	Thyroid	9.85434e-27	1.16918e-22	-10.703	3.12468e-08	0.000189065	-5.5343	5.61e-15	7.28739e-12	7.8125	3.49e-06	0.00224232	4.6398	1	1	1	1	4	7.56739	0.466944	11.6591	0.411765	-11.451	-0.169122	7.9468	-0.9653	3.8081e-14	0.64054	2.06098e-31	0.680512	2.32436e-30	0.865701	1.91e-15	0.3344	1.37335e-10	0.986162	2.50471e-27	0.983418	2.83905e-26	0.992272	2.50019e-12	0.897024
ABO	5e-10	5.26e-07	-6.2191	2.3746e-07	0.000420993	-5.16733	Brain_Cerebellum	8.93033e-27	1.04949e-22	10.7121	2.18585e-07	0.000560287	5.1828	Vagina	2.53321e-17	2.37784e-13	8.4663	4.461e-06	0.00839148	4.58866	5.61e-15	7.28739e-12	7.8125	3.49e-06	0.00224232	4.6398	1	1	1	1	4	7.56739	0.466944	11.6591	0.411765	8.95708	-0.449329	7.9468	-0.9653	3.8081e-14	0.64054	2.06098e-31	0.680512	3.334e-19	0.653195	1.91e-15	0.3344	1.37335e-10	0.986162	2.50471e-27	0.983418	4.83663e-15	0.984757	2.50019e-12	0.897024
ABO	5e-10	5.26e-07	-6.2191	2.3746e-07	0.000420993	-5.16733	Brain_Cerebellum	8.93033e-27	1.04949e-22	10.7121	2.18585e-07	0.000560287	5.1828	smultixcan	2.59273e-79	3.03448e-74	6.32852	6.66533e-17	7.06378e-12	3.36541	5.61e-15	7.28739e-12	7.8125	3.49e-06	0.00224232	4.6398	1	1	1	1	4	7.56739	0.466944	11.6591	0.411765	6.72374	-0.0336619	7.9468	-0.9653	3.8081e-14	0.64054	2.06098e-31	0.680512	2.55388e-96	0.246149	1.91e-15	0.3344	1.37335e-10	0.986162	2.50471e-27	0.983418	3.05677e-91	0.908199	2.50019e-12	0.897024
ABO	5e-10	5.26e-07	-6.2191	2.3746e-07	0.000420993	-5.16733	Brain_Substantia_nigra	5.40603e-25	2.77735e-21	10.3255	2.18585e-07	0.000953029	5.1828	Adipose_Subcutaneous	2.68694e-37	9.08883e-33	-12.7616	2.72666e-11	8.08862e-07	-6.66062	5.61e-15	7.28739e-12	7.8125	3.49e-06	0.00224232	4.6398	1	1	1	1	4	7.56739	0.466944	11.2512	0.435207	-13.6186	0.293392	7.9468	-0.9653	3.8081e-14	0.64054	2.28511e-29	0.663412	3.1037e-42	0.769222	1.91e-15	0.3344	1.37335e-10	0.986162	2.45878e-25	0.987711	1.08012e-37	0.990291	2.50019e-12	0.897024
ABO	5e-10	5.26e-07	-6.2191	2.3746e-07	0.000420993	-5.16733	Brain_Substantia_nigra	5.40603e-25	2.77735e-21	10.3255	2.18585e-07	0.000953029	5.1828	Esophagus_Mucosa	3.70804e-32	3.57875e-28	-11.8043	1.53442e-07	0.000399482	-5.24838	5.61e-15	7.28739e-12	7.8125	3.49e-06	0.00224232	4.6398	1	1	1	1	4	7.56739	0.466944	11.2512	0.435207	-13.0769	-0.985294	7.9468	-0.9653	3.8081e-14	0.64054	2.28511e-29	0.663412	4.4646e-39	0.32448	1.91e-15	0.3344	1.37335e-10	0.986162	2.45878e-25	0.987711	4.43394e-35	0.961134	2.50019e-12	0.897024
ABO	5e-10	5.26e-07	-6.2191	2.3746e-07	0.000420993	-5.16733	Brain_Substantia_nigra	5.40603e-25	2.77735e-21	10.3255	2.18585e-07	0.000953029	5.1828	Heart_Left_Ventricle	3.40288e-32	7.7555e-28	-11.8115	1.53442e-07	0.00152453	-5.24838	5.61e-15	7.28739e-12	7.8125	3.49e-06	0.00224232	4.6398	1	1	1	1	4	7.56739	0.466944	11.2512	0.435207	-13.0826	-0.996422	7.9468	-0.9653	3.8081e-14	0.64054	2.28511e-29	0.663412	4.14247e-39	0.319045	1.91e-15	0.3344	1.37335e-10	0.986162	2.45878e-25	0.987711	9.72279e-35	0.955563	2.50019e-12	0.897024
ABO	5e-10	5.26e-07	-6.2191	2.3746e-07	0.000420993	-5.16733	Brain_Substantia_nigra	5.40603e-25	2.77735e-21	10.3255	2.18585e-07	0.000953029	5.1828	Kidney_Cortex	4.05395e-25	7.43738e-21	-10.353	5.46781e-08	0.000406885	-5.43539	5.61e-15	7.28739e-12	7.8125	3.49e-06	0.00224232	4.6398	1	1	1	1	4	7.56739	0.466944	11.2512	0.435207	-11.055	0.261582	7.9468	-0.9653	3.8081e-14	0.64054	2.28511e-29	0.663412	2.07279e-28	0.793644	1.91e-15	0.3344	1.37335e-10	0.986162	2.45878e-25	0.987711	3.91903e-24	0.987777	2.50019e-12	0.897024
ABO	5e-10	5.26e-07	-6.2191	2.3746e-07	0.000420993	-5.16733	Brain_Substantia_nigra	5.40603e-25	2.77735e-21	10.3255	2.18585e-07	0.000953029	5.1828	Minor_Salivary_Gland	7.61301e-25	2.20336e-20	-10.2926	5.46701e-08	0.000469177	-5.43541	5.61e-15	7.28739e-12	7.8125	3.49e-06	0.00224232	4.6398	1	1	1	1	4	7.56739	0.466944	11.2512	0.435207	-10.9582	0.318274	7.9468	-0.9653	3.8081e-14	0.64054	2.28511e-29	0.663412	6.07009e-28	0.750277	1.91e-15	0.3344	1.37335e-10	0.986162	2.45878e-25	0.987711	1.80901e-23	0.988761	2.50019e-12	0.897024
ABO	5e-10	5.26e-07	-6.2191	2.3746e-07	0.000420993	-5.16733	Brain_Substantia_nigra	5.40603e-25	2.77735e-21	10.3255	2.18585e-07	0.000953029	5.1828	Nerve_Tibial	2.15902e-35	7.76493e-31	-12.4153	4.73909e-11	1.49315e-06	-6.57891	5.61e-15	7.28739e-12	7.8125	3.49e-06	0.00224232	4.6398	1	1	1	1	4	7.56739	0.466944	11.2512	0.435207	-13.203	0.331087	7.9468	-0.9653	3.8081e-14	0.64054	2.28511e-29	0.663412	8.43285e-40	0.740579	1.91e-15	0.3344	1.37335e-10	0.986162	2.45878e-25	0.987711	3.12108e-35	0.989671	2.50019e-12	0.897024
ABO	5e-10	5.26e-07	-6.2191	2.3746e-07	0.000420993	-5.16733	Brain_Substantia_nigra	5.40603e-25	2.77735e-21	10.3255	2.18585e-07	0.000953029	5.1828	Pancreas	3.40288e-32	8.07673e-28	11.8115	1.53442e-07	0.000607879	5.24838	5.61e-15	7.28739e-12	7.8125	3.49e-06	0.00224232	4.6398	1	1	1	1	4	7.56739	0.466944	11.2512	0.435207	13.0826	0.996422	7.9468	-0.9653	3.8081e-14	0.64054	2.28511e-29	0.663412	4.14247e-39	0.319045	1.91e-15	0.3344	1.37335e-10	0.986162	2.45878e-25	0.987711	1.01254e-34	0.951244	2.50019e-12	0.897024
ABO	5e-10	5.26e-07	-6.2191	2.3746e-07	0.000420993	-5.16733	Brain_Substantia_nigra	5.40603e-25	2.77735e-21	10.3255	2.18585e-07	0.000953029	5.1828	Skin_Sun_Exposed_Lower_leg	1.0447e-32	3.48199e-28	11.9104	4.33188e-07	0.00140262	5.05376	5.61e-15	7.28739e-12	7.8125	3.49e-06	0.00224232	4.6398	1	1	1	1	4	7.56739	0.466944	11.2512	0.435207	12.668	-0.199665	7.9468	-0.9653	3.8081e-14	0.64054	2.28511e-29	0.663412	8.89111e-37	0.841743	1.91e-15	0.3344	1.37335e-10	0.986162	2.45878e-25	0.987711	3.04618e-32	0.991467	2.50019e-12	0.897024
ABO	5e-10	5.26e-07	-6.2191	2.3746e-07	0.000420993	-5.16733	Brain_Substantia_nigra	5.40603e-25	2.77735e-21	10.3255	2.18585e-07	0.000953029	5.1828	Stomach	3.70804e-32	1.04096e-27	-11.8043	1.53442e-07	0.0006278	-5.24838	5.61e-15	7.28739e-12	7.8125	3.49e-06	0.00224232	4.6398	1	1	1	1	4	7.56739	0.466944	11.2512	0.435207	-13.0769	-0.985294	7.9468	-0.9653	3.8081e-14	0.64054	2.28511e-29	0.663412	4.4646e-39	0.32448	1.91e-15	0.3344	1.37335e-10	0.986162	2.45878e-25	0.987711	1.28996e-34	0.95241	2.50019e-12	0.897024
ABO	5e-10	5.26e-07	-6.2191	2.3746e-07	0.000420993	-5.16733	Brain_Substantia_nigra	5.40603e-25	2.77735e-21	10.3255	2.18585e-07	0.000953029	5.1828	Thyroid	9.85434e-27	1.16918e-22	-10.703	3.12468e-08	0.000189065	-5.5343	5.61e-15	7.28739e-12	7.8125	3.49e-06	0.00224232	4.6398	1	1	1	1	4	7.56739	0.466944	11.2512	0.435207	-11.451	-0.169122	7.9468	-0.9653	3.8081e-14	0.64054	2.28511e-29	0.663412	2.32436e-30	0.865701	1.91e-15	0.3344	1.37335e-10	0.986162	2.45878e-25	0.987711	2.83905e-26	0.992272	2.50019e-12	0.897024
ABO	5e-10	5.26e-07	-6.2191	2.3746e-07	0.000420993	-5.16733	Brain_Substantia_nigra	5.40603e-25	2.77735e-21	10.3255	2.18585e-07	0.000953029	5.1828	Vagina	2.53321e-17	2.37784e-13	8.4663	4.461e-06	0.00839148	4.58866	5.61e-15	7.28739e-12	7.8125	3.49e-06	0.00224232	4.6398	1	1	1	1	4	7.56739	0.466944	11.2512	0.435207	8.95708	-0.449329	7.9468	-0.9653	3.8081e-14	0.64054	2.28511e-29	0.663412	3.334e-19	0.653195	1.91e-15	0.3344	1.37335e-10	0.986162	2.45878e-25	0.987711	4.83663e-15	0.984757	2.50019e-12	0.897024
ABO	5e-10	5.26e-07	-6.2191	2.3746e-07	0.000420993	-5.16733	Brain_Substantia_nigra	5.40603e-25	2.77735e-21	10.3255	2.18585e-07	0.000953029	5.1828	smultixcan	2.59273e-79	3.03448e-74	6.32852	6.66533e-17	7.06378e-12	3.36541	5.61e-15	7.28739e-12	7.8125	3.49e-06	0.00224232	4.6398	1	1	1	1	4	7.56739	0.466944	11.2512	0.435207	6.72374	-0.0336619	7.9468	-0.9653	3.8081e-14	0.64054	2.28511e-29	0.663412	2.55388e-96	0.246149	1.91e-15	0.3344	1.37335e-10	0.986162	2.45878e-25	0.987711	3.05677e-91	0.908199	2.50019e-12	0.897024
ABO	5e-10	5.26e-07	-6.2191	2.3746e-07	0.000420993	-5.16733	Colon_Sigmoid	1.74472e-25	2.11547e-21	10.4334	8.80104e-08	0.000311674	5.34988	Adipose_Subcutaneous	2.68694e-37	9.08883e-33	-12.7616	2.72666e-11	8.08862e-07	-6.66062	5.61e-15	7.28739e-12	7.8125	3.49e-06	0.00224232	4.6398	1	1	1	1	4	7.56739	0.466944	11.6315	-0.0737902	-13.6186	0.293392	7.9468	-0.9653	3.8081e-14	0.64054	2.84949e-31	0.941177	3.1037e-42	0.769222	1.91e-15	0.3344	1.37335e-10	0.986162	3.57896e-27	0.996249	1.08012e-37	0.990291	2.50019e-12	0.897024
ABO	5e-10	5.26e-07	-6.2191	2.3746e-07	0.000420993	-5.16733	Colon_Sigmoid	1.74472e-25	2.11547e-21	10.4334	8.80104e-08	0.000311674	5.34988	Esophagus_Mucosa	3.70804e-32	3.57875e-28	-11.8043	1.53442e-07	0.000399482	-5.24838	5.61e-15	7.28739e-12	7.8125	3.49e-06	0.00224232	4.6398	1	1	1	1	4	7.56739	0.466944	11.6315	-0.0737902	-13.0769	-0.985294	7.9468	-0.9653	3.8081e-14	0.64054	2.84949e-31	0.941177	4.4646e-39	0.32448	1.91e-15	0.3344	1.37335e-10	0.986162	3.57896e-27	0.996249	4.43394e-35	0.961134	2.50019e-12	0.897024
ABO	5e-10	5.26e-07	-6.2191	2.3746e-07	0.000420993	-5.16733	Colon_Sigmoid	1.74472e-25	2.11547e-21	10.4334	8.80104e-08	0.000311674	5.34988	Heart_Left_Ventricle	3.40288e-32	7.7555e-28	-11.8115	1.53442e-07	0.00152453	-5.24838	5.61e-15	7.28739e-12	7.8125	3.49e-06	0.00224232	4.6398	1	1	1	1	4	7.56739	0.466944	11.6315	-0.0737902	-13.0826	-0.996422	7.9468	-0.9653	3.8081e-14	0.64054	2.84949e-31	0.941177	4.14247e-39	0.319045	1.91e-15	0.3344	1.37335e-10	0.986162	3.57896e-27	0.996249	9.72279e-35	0.955563	2.50019e-12	0.897024
ABO	5e-10	5.26e-07	-6.2191	2.3746e-07	0.000420993	-5.16733	Colon_Sigmoid	1.74472e-25	2.11547e-21	10.4334	8.80104e-08	0.000311674	5.34988	Kidney_Cortex	4.05395e-25	7.43738e-21	-10.353	5.46781e-08	0.000406885	-5.43539	5.61e-15	7.28739e-12	7.8125	3.49e-06	0.00224232	4.6398	1	1	1	1	4	7.56739	0.466944	11.6315	-0.0737902	-11.055	0.261582	7.9468	-0.9653	3.8081e-14	0.64054	2.84949e-31	0.941177	2.07279e-28	0.793644	1.91e-15	0.3344	1.37335e-10	0.986162	3.57896e-27	0.996249	3.91903e-24	0.987777	2.50019e-12	0.897024
ABO	5e-10	5.26e-07	-6.2191	2.3746e-07	0.000420993	-5.16733	Colon_Sigmoid	1.74472e-25	2.11547e-21	10.4334	8.80104e-08	0.000311674	5.34988	Minor_Salivary_Gland	7.61301e-25	2.20336e-20	-10.2926	5.46701e-08	0.000469177	-5.43541	5.61e-15	7.28739e-12	7.8125	3.49e-06	0.00224232	4.6398	1	1	1	1	4	7.56739	0.466944	11.6315	-0.0737902	-10.9582	0.318274	7.9468	-0.9653	3.8081e-14	0.64054	2.84949e-31	0.941177	6.07009e-28	0.750277	1.91e-15	0.3344	1.37335e-10	0.986162	3.57896e-27	0.996249	1.80901e-23	0.988761	2.50019e-12	0.897024
ABO	5e-10	5.26e-07	-6.2191	2.3746e-07	0.000420993	-5.16733	Colon_Sigmoid	1.74472e-25	2.11547e-21	10.4334	8.80104e-08	0.000311674	5.34988	Nerve_Tibial	2.15902e-35	7.76493e-31	-12.4153	4.73909e-11	1.49315e-06	-6.57891	5.61e-15	7.28739e-12	7.8125	3.49e-06	0.00224232	4.6398	1	1	1	1	4	7.56739	0.466944	11.6315	-0.0737902	-13.203	0.331087	7.9468	-0.9653	3.8081e-14	0.64054	2.84949e-31	0.941177	8.43285e-40	0.740579	1.91e-15	0.3344	1.37335e-10	0.986162	3.57896e-27	0.996249	3.12108e-35	0.989671	2.50019e-12	0.897024
ABO	5e-10	5.26e-07	-6.2191	2.3746e-07	0.000420993	-5.16733	Colon_Sigmoid	1.74472e-25	2.11547e-21	10.4334	8.80104e-08	0.000311674	5.34988	Pancreas	3.40288e-32	8.07673e-28	11.8115	1.53442e-07	0.000607879	5.24838	5.61e-15	7.28739e-12	7.8125	3.49e-06	0.00224232	4.6398	1	1	1	1	4	7.56739	0.466944	11.6315	-0.0737902	13.0826	0.996422	7.9468	-0.9653	3.8081e-14	0.64054	2.84949e-31	0.941177	4.14247e-39	0.319045	1.91e-15	0.3344	1.37335e-10	0.986162	3.57896e-27	0.996249	1.01254e-34	0.951244	2.50019e-12	0.897024
ABO	5e-10	5.26e-07	-6.2191	2.3746e-07	0.000420993	-5.16733	Colon_Sigmoid	1.74472e-25	2.11547e-21	10.4334	8.80104e-08	0.000311674	5.34988	Skin_Sun_Exposed_Lower_leg	1.0447e-32	3.48199e-28	11.9104	4.33188e-07	0.00140262	5.05376	5.61e-15	7.28739e-12	7.8125	3.49e-06	0.00224232	4.6398	1	1	1	1	4	7.56739	0.466944	11.6315	-0.0737902	12.668	-0.199665	7.9468	-0.9653	3.8081e-14	0.64054	2.84949e-31	0.941177	8.89111e-37	0.841743	1.91e-15	0.3344	1.37335e-10	0.986162	3.57896e-27	0.996249	3.04618e-32	0.991467	2.50019e-12	0.897024
ABO	5e-10	5.26e-07	-6.2191	2.3746e-07	0.000420993	-5.16733	Colon_Sigmoid	1.74472e-25	2.11547e-21	10.4334	8.80104e-08	0.000311674	5.34988	Stomach	3.70804e-32	1.04096e-27	-11.8043	1.53442e-07	0.0006278	-5.24838	5.61e-15	7.28739e-12	7.8125	3.49e-06	0.00224232	4.6398	1	1	1	1	4	7.56739	0.466944	11.6315	-0.0737902	-13.0769	-0.985294	7.9468	-0.9653	3.8081e-14	0.64054	2.84949e-31	0.941177	4.4646e-39	0.32448	1.91e-15	0.3344	1.37335e-10	0.986162	3.57896e-27	0.996249	1.28996e-34	0.95241	2.50019e-12	0.897024
ABO	5e-10	5.26e-07	-6.2191	2.3746e-07	0.000420993	-5.16733	Colon_Sigmoid	1.74472e-25	2.11547e-21	10.4334	8.80104e-08	0.000311674	5.34988	Thyroid	9.85434e-27	1.16918e-22	-10.703	3.12468e-08	0.000189065	-5.5343	5.61e-15	7.28739e-12	7.8125	3.49e-06	0.00224232	4.6398	1	1	1	1	4	7.56739	0.466944	11.6315	-0.0737902	-11.451	-0.169122	7.9468	-0.9653	3.8081e-14	0.64054	2.84949e-31	0.941177	2.32436e-30	0.865701	1.91e-15	0.3344	1.37335e-10	0.986162	3.57896e-27	0.996249	2.83905e-26	0.992272	2.50019e-12	0.897024
ABO	5e-10	5.26e-07	-6.2191	2.3746e-07	0.000420993	-5.16733	Colon_Sigmoid	1.74472e-25	2.11547e-21	10.4334	8.80104e-08	0.000311674	5.34988	Vagina	2.53321e-17	2.37784e-13	8.4663	4.461e-06	0.00839148	4.58866	5.61e-15	7.28739e-12	7.8125	3.49e-06	0.00224232	4.6398	1	1	1	1	4	7.56739	0.466944	11.6315	-0.0737902	8.95708	-0.449329	7.9468	-0.9653	3.8081e-14	0.64054	2.84949e-31	0.941177	3.334e-19	0.653195	1.91e-15	0.3344	1.37335e-10	0.986162	3.57896e-27	0.996249	4.83663e-15	0.984757	2.50019e-12	0.897024
ABO	5e-10	5.26e-07	-6.2191	2.3746e-07	0.000420993	-5.16733	Colon_Sigmoid	1.74472e-25	2.11547e-21	10.4334	8.80104e-08	0.000311674	5.34988	smultixcan	2.59273e-79	3.03448e-74	6.32852	6.66533e-17	7.06378e-12	3.36541	5.61e-15	7.28739e-12	7.8125	3.49e-06	0.00224232	4.6398	1	1	1	1	4	7.56739	0.466944	11.6315	-0.0737902	6.72374	-0.0336619	7.9468	-0.9653	3.8081e-14	0.64054	2.84949e-31	0.941177	2.55388e-96	0.246149	1.91e-15	0.3344	1.37335e-10	0.986162	3.57896e-27	0.996249	3.05677e-91	0.908199	2.50019e-12	0.897024
ABO	5e-10	5.26e-07	-6.2191	2.3746e-07	0.000420993	-5.16733	Esophagus_Gastroesophageal_Junction	6.0145e-24	7.20176e-20	10.0917	1.75123e-08	0.000184404	5.63494	Adipose_Subcutaneous	2.68694e-37	9.08883e-33	-12.7616	2.72666e-11	8.08862e-07	-6.66062	5.61e-15	7.28739e-12	7.8125	3.49e-06	0.00224232	4.6398	1	1	1	1	4	7.56739	0.466944	10.8419	0.0645543	-13.6186	0.293392	7.9468	-0.9653	3.8081e-14	0.64054	2.17798e-27	0.948529	3.1037e-42	0.769222	1.91e-15	0.3344	1.37335e-10	0.986162	2.70483e-23	0.999344	1.08012e-37	0.990291	2.50019e-12	0.897024
ABO	5e-10	5.26e-07	-6.2191	2.3746e-07	0.000420993	-5.16733	Esophagus_Gastroesophageal_Junction	6.0145e-24	7.20176e-20	10.0917	1.75123e-08	0.000184404	5.63494	Esophagus_Mucosa	3.70804e-32	3.57875e-28	-11.8043	1.53442e-07	0.000399482	-5.24838	5.61e-15	7.28739e-12	7.8125	3.49e-06	0.00224232	4.6398	1	1	1	1	4	7.56739	0.466944	10.8419	0.0645543	-13.0769	-0.985294	7.9468	-0.9653	3.8081e-14	0.64054	2.17798e-27	0.948529	4.4646e-39	0.32448	1.91e-15	0.3344	1.37335e-10	0.986162	2.70483e-23	0.999344	4.43394e-35	0.961134	2.50019e-12	0.897024
ABO	5e-10	5.26e-07	-6.2191	2.3746e-07	0.000420993	-5.16733	Esophagus_Gastroesophageal_Junction	6.0145e-24	7.20176e-20	10.0917	1.75123e-08	0.000184404	5.63494	Heart_Left_Ventricle	3.40288e-32	7.7555e-28	-11.8115	1.53442e-07	0.00152453	-5.24838	5.61e-15	7.28739e-12	7.8125	3.49e-06	0.00224232	4.6398	1	1	1	1	4	7.56739	0.466944	10.8419	0.0645543	-13.0826	-0.996422	7.9468	-0.9653	3.8081e-14	0.64054	2.17798e-27	0.948529	4.14247e-39	0.319045	1.91e-15	0.3344	1.37335e-10	0.986162	2.70483e-23	0.999344	9.72279e-35	0.955563	2.50019e-12	0.897024
ABO	5e-10	5.26e-07	-6.2191	2.3746e-07	0.000420993	-5.16733	Esophagus_Gastroesophageal_Junction	6.0145e-24	7.20176e-20	10.0917	1.75123e-08	0.000184404	5.63494	Kidney_Cortex	4.05395e-25	7.43738e-21	-10.353	5.46781e-08	0.000406885	-5.43539	5.61e-15	7.28739e-12	7.8125	3.49e-06	0.00224232	4.6398	1	1	1	1	4	7.56739	0.466944	10.8419	0.0645543	-11.055	0.261582	7.9468	-0.9653	3.8081e-14	0.64054	2.17798e-27	0.948529	2.07279e-28	0.793644	1.91e-15	0.3344	1.37335e-10	0.986162	2.70483e-23	0.999344	3.91903e-24	0.987777	2.50019e-12	0.897024
ABO	5e-10	5.26e-07	-6.2191	2.3746e-07	0.000420993	-5.16733	Esophagus_Gastroesophageal_Junction	6.0145e-24	7.20176e-20	10.0917	1.75123e-08	0.000184404	5.63494	Minor_Salivary_Gland	7.61301e-25	2.20336e-20	-10.2926	5.46701e-08	0.000469177	-5.43541	5.61e-15	7.28739e-12	7.8125	3.49e-06	0.00224232	4.6398	1	1	1	1	4	7.56739	0.466944	10.8419	0.0645543	-10.9582	0.318274	7.9468	-0.9653	3.8081e-14	0.64054	2.17798e-27	0.948529	6.07009e-28	0.750277	1.91e-15	0.3344	1.37335e-10	0.986162	2.70483e-23	0.999344	1.80901e-23	0.988761	2.50019e-12	0.897024
ABO	5e-10	5.26e-07	-6.2191	2.3746e-07	0.000420993	-5.16733	Esophagus_Gastroesophageal_Junction	6.0145e-24	7.20176e-20	10.0917	1.75123e-08	0.000184404	5.63494	Nerve_Tibial	2.15902e-35	7.76493e-31	-12.4153	4.73909e-11	1.49315e-06	-6.57891	5.61e-15	7.28739e-12	7.8125	3.49e-06	0.00224232	4.6398	1	1	1	1	4	7.56739	0.466944	10.8419	0.0645543	-13.203	0.331087	7.9468	-0.9653	3.8081e-14	0.64054	2.17798e-27	0.948529	8.43285e-40	0.740579	1.91e-15	0.3344	1.37335e-10	0.986162	2.70483e-23	0.999344	3.12108e-35	0.989671	2.50019e-12	0.897024
ABO	5e-10	5.26e-07	-6.2191	2.3746e-07	0.000420993	-5.16733	Esophagus_Gastroesophageal_Junction	6.0145e-24	7.20176e-20	10.0917	1.75123e-08	0.000184404	5.63494	Pancreas	3.40288e-32	8.07673e-28	11.8115	1.53442e-07	0.000607879	5.24838	5.61e-15	7.28739e-12	7.8125	3.49e-06	0.00224232	4.6398	1	1	1	1	4	7.56739	0.466944	10.8419	0.0645543	13.0826	0.996422	7.9468	-0.9653	3.8081e-14	0.64054	2.17798e-27	0.948529	4.14247e-39	0.319045	1.91e-15	0.3344	1.37335e-10	0.986162	2.70483e-23	0.999344	1.01254e-34	0.951244	2.50019e-12	0.897024
ABO	5e-10	5.26e-07	-6.2191	2.3746e-07	0.000420993	-5.16733	Esophagus_Gastroesophageal_Junction	6.0145e-24	7.20176e-20	10.0917	1.75123e-08	0.000184404	5.63494	Skin_Sun_Exposed_Lower_leg	1.0447e-32	3.48199e-28	11.9104	4.33188e-07	0.00140262	5.05376	5.61e-15	7.28739e-12	7.8125	3.49e-06	0.00224232	4.6398	1	1	1	1	4	7.56739	0.466944	10.8419	0.0645543	12.668	-0.199665	7.9468	-0.9653	3.8081e-14	0.64054	2.17798e-27	0.948529	8.89111e-37	0.841743	1.91e-15	0.3344	1.37335e-10	0.986162	2.70483e-23	0.999344	3.04618e-32	0.991467	2.50019e-12	0.897024
ABO	5e-10	5.26e-07	-6.2191	2.3746e-07	0.000420993	-5.16733	Esophagus_Gastroesophageal_Junction	6.0145e-24	7.20176e-20	10.0917	1.75123e-08	0.000184404	5.63494	Stomach	3.70804e-32	1.04096e-27	-11.8043	1.53442e-07	0.0006278	-5.24838	5.61e-15	7.28739e-12	7.8125	3.49e-06	0.00224232	4.6398	1	1	1	1	4	7.56739	0.466944	10.8419	0.0645543	-13.0769	-0.985294	7.9468	-0.9653	3.8081e-14	0.64054	2.17798e-27	0.948529	4.4646e-39	0.32448	1.91e-15	0.3344	1.37335e-10	0.986162	2.70483e-23	0.999344	1.28996e-34	0.95241	2.50019e-12	0.897024
ABO	5e-10	5.26e-07	-6.2191	2.3746e-07	0.000420993	-5.16733	Esophagus_Gastroesophageal_Junction	6.0145e-24	7.20176e-20	10.0917	1.75123e-08	0.000184404	5.63494	Thyroid	9.85434e-27	1.16918e-22	-10.703	3.12468e-08	0.000189065	-5.5343	5.61e-15	7.28739e-12	7.8125	3.49e-06	0.00224232	4.6398	1	1	1	1	4	7.56739	0.466944	10.8419	0.0645543	-11.451	-0.169122	7.9468	-0.9653	3.8081e-14	0.64054	2.17798e-27	0.948529	2.32436e-30	0.865701	1.91e-15	0.3344	1.37335e-10	0.986162	2.70483e-23	0.999344	2.83905e-26	0.992272	2.50019e-12	0.897024
ABO	5e-10	5.26e-07	-6.2191	2.3746e-07	0.000420993	-5.16733	Esophagus_Gastroesophageal_Junction	6.0145e-24	7.20176e-20	10.0917	1.75123e-08	0.000184404	5.63494	Vagina	2.53321e-17	2.37784e-13	8.4663	4.461e-06	0.00839148	4.58866	5.61e-15	7.28739e-12	7.8125	3.49e-06	0.00224232	4.6398	1	1	1	1	4	7.56739	0.466944	10.8419	0.0645543	8.95708	-0.449329	7.9468	-0.9653	3.8081e-14	0.64054	2.17798e-27	0.948529	3.334e-19	0.653195	1.91e-15	0.3344	1.37335e-10	0.986162	2.70483e-23	0.999344	4.83663e-15	0.984757	2.50019e-12	0.897024
ABO	5e-10	5.26e-07	-6.2191	2.3746e-07	0.000420993	-5.16733	Esophagus_Gastroesophageal_Junction	6.0145e-24	7.20176e-20	10.0917	1.75123e-08	0.000184404	5.63494	smultixcan	2.59273e-79	3.03448e-74	6.32852	6.66533e-17	7.06378e-12	3.36541	5.61e-15	7.28739e-12	7.8125	3.49e-06	0.00224232	4.6398	1	1	1	1	4	7.56739	0.466944	10.8419	0.0645543	6.72374	-0.0336619	7.9468	-0.9653	3.8081e-14	0.64054	2.17798e-27	0.948529	2.55388e-96	0.246149	1.91e-15	0.3344	1.37335e-10	0.986162	2.70483e-23	0.999344	3.05677e-91	0.908199	2.50019e-12	0.897024
ABO	5e-10	5.26e-07	-6.2191	2.3746e-07	0.000420993	-5.16733	Kidney_Cortex	8.93033e-27	7.92567e-23	10.7121	2.18585e-07	0.000409628	5.1828	Adipose_Subcutaneous	2.68694e-37	9.08883e-33	-12.7616	2.72666e-11	8.08862e-07	-6.66062	5.61e-15	7.28739e-12	7.8125	3.49e-06	0.00224232	4.6398	1	1	1	1	4	7.56739	0.466944	11.9428	0.656899	-13.6186	0.293392	7.9468	-0.9653	3.8081e-14	0.64054	7.08122e-33	0.511246	3.1037e-42	0.769222	1.91e-15	0.3344	1.37335e-10	0.986162	6.60961e-29	0.984044	1.08012e-37	0.990291	2.50019e-12	0.897024
ABO	5e-10	5.26e-07	-6.2191	2.3746e-07	0.000420993	-5.16733	Kidney_Cortex	8.93033e-27	7.92567e-23	10.7121	2.18585e-07	0.000409628	5.1828	Esophagus_Mucosa	3.70804e-32	3.57875e-28	-11.8043	1.53442e-07	0.000399482	-5.24838	5.61e-15	7.28739e-12	7.8125	3.49e-06	0.00224232	4.6398	1	1	1	1	4	7.56739	0.466944	11.9428	0.656899	-13.0769	-0.985294	7.9468	-0.9653	3.8081e-14	0.64054	7.08122e-33	0.511246	4.4646e-39	0.32448	1.91e-15	0.3344	1.37335e-10	0.986162	6.60961e-29	0.984044	4.43394e-35	0.961134	2.50019e-12	0.897024
ABO	5e-10	5.26e-07	-6.2191	2.3746e-07	0.000420993	-5.16733	Kidney_Cortex	8.93033e-27	7.92567e-23	10.7121	2.18585e-07	0.000409628	5.1828	Heart_Left_Ventricle	3.40288e-32	7.7555e-28	-11.8115	1.53442e-07	0.00152453	-5.24838	5.61e-15	7.28739e-12	7.8125	3.49e-06	0.00224232	4.6398	1	1	1	1	4	7.56739	0.466944	11.9428	0.656899	-13.0826	-0.996422	7.9468	-0.9653	3.8081e-14	0.64054	7.08122e-33	0.511246	4.14247e-39	0.319045	1.91e-15	0.3344	1.37335e-10	0.986162	6.60961e-29	0.984044	9.72279e-35	0.955563	2.50019e-12	0.897024
ABO	5e-10	5.26e-07	-6.2191	2.3746e-07	0.000420993	-5.16733	Kidney_Cortex	8.93033e-27	7.92567e-23	10.7121	2.18585e-07	0.000409628	5.1828	Kidney_Cortex	4.05395e-25	7.43738e-21	-10.353	5.46781e-08	0.000406885	-5.43539	5.61e-15	7.28739e-12	7.8125	3.49e-06	0.00224232	4.6398	1	1	1	1	4	7.56739	0.466944	11.9428	0.656899	-11.055	0.261582	7.9468	-0.9653	3.8081e-14	0.64054	7.08122e-33	0.511246	2.07279e-28	0.793644	1.91e-15	0.3344	1.37335e-10	0.986162	6.60961e-29	0.984044	3.91903e-24	0.987777	2.50019e-12	0.897024
ABO	5e-10	5.26e-07	-6.2191	2.3746e-07	0.000420993	-5.16733	Kidney_Cortex	8.93033e-27	7.92567e-23	10.7121	2.18585e-07	0.000409628	5.1828	Minor_Salivary_Gland	7.61301e-25	2.20336e-20	-10.2926	5.46701e-08	0.000469177	-5.43541	5.61e-15	7.28739e-12	7.8125	3.49e-06	0.00224232	4.6398	1	1	1	1	4	7.56739	0.466944	11.9428	0.656899	-10.9582	0.318274	7.9468	-0.9653	3.8081e-14	0.64054	7.08122e-33	0.511246	6.07009e-28	0.750277	1.91e-15	0.3344	1.37335e-10	0.986162	6.60961e-29	0.984044	1.80901e-23	0.988761	2.50019e-12	0.897024
ABO	5e-10	5.26e-07	-6.2191	2.3746e-07	0.000420993	-5.16733	Kidney_Cortex	8.93033e-27	7.92567e-23	10.7121	2.18585e-07	0.000409628	5.1828	Nerve_Tibial	2.15902e-35	7.76493e-31	-12.4153	4.73909e-11	1.49315e-06	-6.57891	5.61e-15	7.28739e-12	7.8125	3.49e-06	0.00224232	4.6398	1	1	1	1	4	7.56739	0.466944	11.9428	0.656899	-13.203	0.331087	7.9468	-0.9653	3.8081e-14	0.64054	7.08122e-33	0.511246	8.43285e-40	0.740579	1.91e-15	0.3344	1.37335e-10	0.986162	6.60961e-29	0.984044	3.12108e-35	0.989671	2.50019e-12	0.897024
ABO	5e-10	5.26e-07	-6.2191	2.3746e-07	0.000420993	-5.16733	Kidney_Cortex	8.93033e-27	7.92567e-23	10.7121	2.18585e-07	0.000409628	5.1828	Pancreas	3.40288e-32	8.07673e-28	11.8115	1.53442e-07	0.000607879	5.24838	5.61e-15	7.28739e-12	7.8125	3.49e-06	0.00224232	4.6398	1	1	1	1	4	7.56739	0.466944	11.9428	0.656899	13.0826	0.996422	7.9468	-0.9653	3.8081e-14	0.64054	7.08122e-33	0.511246	4.14247e-39	0.319045	1.91e-15	0.3344	1.37335e-10	0.986162	6.60961e-29	0.984044	1.01254e-34	0.951244	2.50019e-12	0.897024
ABO	5e-10	5.26e-07	-6.2191	2.3746e-07	0.000420993	-5.16733	Kidney_Cortex	8.93033e-27	7.92567e-23	10.7121	2.18585e-07	0.000409628	5.1828	Skin_Sun_Exposed_Lower_leg	1.0447e-32	3.48199e-28	11.9104	4.33188e-07	0.00140262	5.05376	5.61e-15	7.28739e-12	7.8125	3.49e-06	0.00224232	4.6398	1	1	1	1	4	7.56739	0.466944	11.9428	0.656899	12.668	-0.199665	7.9468	-0.9653	3.8081e-14	0.64054	7.08122e-33	0.511246	8.89111e-37	0.841743	1.91e-15	0.3344	1.37335e-10	0.986162	6.60961e-29	0.984044	3.04618e-32	0.991467	2.50019e-12	0.897024
ABO	5e-10	5.26e-07	-6.2191	2.3746e-07	0.000420993	-5.16733	Kidney_Cortex	8.93033e-27	7.92567e-23	10.7121	2.18585e-07	0.000409628	5.1828	Stomach	3.70804e-32	1.04096e-27	-11.8043	1.53442e-07	0.0006278	-5.24838	5.61e-15	7.28739e-12	7.8125	3.49e-06	0.00224232	4.6398	1	1	1	1	4	7.56739	0.466944	11.9428	0.656899	-13.0769	-0.985294	7.9468	-0.9653	3.8081e-14	0.64054	7.08122e-33	0.511246	4.4646e-39	0.32448	1.91e-15	0.3344	1.37335e-10	0.986162	6.60961e-29	0.984044	1.28996e-34	0.95241	2.50019e-12	0.897024
ABO	5e-10	5.26e-07	-6.2191	2.3746e-07	0.000420993	-5.16733	Kidney_Cortex	8.93033e-27	7.92567e-23	10.7121	2.18585e-07	0.000409628	5.1828	Thyroid	9.85434e-27	1.16918e-22	-10.703	3.12468e-08	0.000189065	-5.5343	5.61e-15	7.28739e-12	7.8125	3.49e-06	0.00224232	4.6398	1	1	1	1	4	7.56739	0.466944	11.9428	0.656899	-11.451	-0.169122	7.9468	-0.9653	3.8081e-14	0.64054	7.08122e-33	0.511246	2.32436e-30	0.865701	1.91e-15	0.3344	1.37335e-10	0.986162	6.60961e-29	0.984044	2.83905e-26	0.992272	2.50019e-12	0.897024
ABO	5e-10	5.26e-07	-6.2191	2.3746e-07	0.000420993	-5.16733	Kidney_Cortex	8.93033e-27	7.92567e-23	10.7121	2.18585e-07	0.000409628	5.1828	Vagina	2.53321e-17	2.37784e-13	8.4663	4.461e-06	0.00839148	4.58866	5.61e-15	7.28739e-12	7.8125	3.49e-06	0.00224232	4.6398	1	1	1	1	4	7.56739	0.466944	11.9428	0.656899	8.95708	-0.449329	7.9468	-0.9653	3.8081e-14	0.64054	7.08122e-33	0.511246	3.334e-19	0.653195	1.91e-15	0.3344	1.37335e-10	0.986162	6.60961e-29	0.984044	4.83663e-15	0.984757	2.50019e-12	0.897024
ABO	5e-10	5.26e-07	-6.2191	2.3746e-07	0.000420993	-5.16733	Kidney_Cortex	8.93033e-27	7.92567e-23	10.7121	2.18585e-07	0.000409628	5.1828	smultixcan	2.59273e-79	3.03448e-74	6.32852	6.66533e-17	7.06378e-12	3.36541	5.61e-15	7.28739e-12	7.8125	3.49e-06	0.00224232	4.6398	1	1	1	1	4	7.56739	0.466944	11.9428	0.656899	6.72374	-0.0336619	7.9468	-0.9653	3.8081e-14	0.64054	7.08122e-33	0.511246	2.55388e-96	0.246149	1.91e-15	0.3344	1.37335e-10	0.986162	6.60961e-29	0.984044	3.05677e-91	0.908199	2.50019e-12	0.897024
ABO	5e-10	5.26e-07	-6.2191	2.3746e-07	0.000420993	-5.16733	Pancreas	4.85638e-24	5.58436e-20	10.1126	2.89851e-08	0.000291068	5.54746	Adipose_Subcutaneous	2.68694e-37	9.08883e-33	-12.7616	2.72666e-11	8.08862e-07	-6.66062	5.61e-15	7.28739e-12	7.8125	3.49e-06	0.00224232	4.6398	1	1	1	1	4	7.56739	0.466944	10.636	-0.109398	-13.6186	0.293392	7.9468	-0.9653	3.8081e-14	0.64054	2.02578e-26	0.912886	3.1037e-42	0.769222	1.91e-15	0.3344	1.37335e-10	0.986162	2.40784e-22	0.996259	1.08012e-37	0.990291	2.50019e-12	0.897024
ABO	5e-10	5.26e-07	-6.2191	2.3746e-07	0.000420993	-5.16733	Pancreas	4.85638e-24	5.58436e-20	10.1126	2.89851e-08	0.000291068	5.54746	Esophagus_Mucosa	3.70804e-32	3.57875e-28	-11.8043	1.53442e-07	0.000399482	-5.24838	5.61e-15	7.28739e-12	7.8125	3.49e-06	0.00224232	4.6398	1	1	1	1	4	7.56739	0.466944	10.636	-0.109398	-13.0769	-0.985294	7.9468	-0.9653	3.8081e-14	0.64054	2.02578e-26	0.912886	4.4646e-39	0.32448	1.91e-15	0.3344	1.37335e-10	0.986162	2.40784e-22	0.996259	4.43394e-35	0.961134	2.50019e-12	0.897024
ABO	5e-10	5.26e-07	-6.2191	2.3746e-07	0.000420993	-5.16733	Pancreas	4.85638e-24	5.58436e-20	10.1126	2.89851e-08	0.000291068	5.54746	Heart_Left_Ventricle	3.40288e-32	7.7555e-28	-11.8115	1.53442e-07	0.00152453	-5.24838	5.61e-15	7.28739e-12	7.8125	3.49e-06	0.00224232	4.6398	1	1	1	1	4	7.56739	0.466944	10.636	-0.109398	-13.0826	-0.996422	7.9468	-0.9653	3.8081e-14	0.64054	2.02578e-26	0.912886	4.14247e-39	0.319045	1.91e-15	0.3344	1.37335e-10	0.986162	2.40784e-22	0.996259	9.72279e-35	0.955563	2.50019e-12	0.897024
ABO	5e-10	5.26e-07	-6.2191	2.3746e-07	0.000420993	-5.16733	Pancreas	4.85638e-24	5.58436e-20	10.1126	2.89851e-08	0.000291068	5.54746	Kidney_Cortex	4.05395e-25	7.43738e-21	-10.353	5.46781e-08	0.000406885	-5.43539	5.61e-15	7.28739e-12	7.8125	3.49e-06	0.00224232	4.6398	1	1	1	1	4	7.56739	0.466944	10.636	-0.109398	-11.055	0.261582	7.9468	-0.9653	3.8081e-14	0.64054	2.02578e-26	0.912886	2.07279e-28	0.793644	1.91e-15	0.3344	1.37335e-10	0.986162	2.40784e-22	0.996259	3.91903e-24	0.987777	2.50019e-12	0.897024
ABO	5e-10	5.26e-07	-6.2191	2.3746e-07	0.000420993	-5.16733	Pancreas	4.85638e-24	5.58436e-20	10.1126	2.89851e-08	0.000291068	5.54746	Minor_Salivary_Gland	7.61301e-25	2.20336e-20	-10.2926	5.46701e-08	0.000469177	-5.43541	5.61e-15	7.28739e-12	7.8125	3.49e-06	0.00224232	4.6398	1	1	1	1	4	7.56739	0.466944	10.636	-0.109398	-10.9582	0.318274	7.9468	-0.9653	3.8081e-14	0.64054	2.02578e-26	0.912886	6.07009e-28	0.750277	1.91e-15	0.3344	1.37335e-10	0.986162	2.40784e-22	0.996259	1.80901e-23	0.988761	2.50019e-12	0.897024
ABO	5e-10	5.26e-07	-6.2191	2.3746e-07	0.000420993	-5.16733	Pancreas	4.85638e-24	5.58436e-20	10.1126	2.89851e-08	0.000291068	5.54746	Nerve_Tibial	2.15902e-35	7.76493e-31	-12.4153	4.73909e-11	1.49315e-06	-6.57891	5.61e-15	7.28739e-12	7.8125	3.49e-06	0.00224232	4.6398	1	1	1	1	4	7.56739	0.466944	10.636	-0.109398	-13.203	0.331087	7.9468	-0.9653	3.8081e-14	0.64054	2.02578e-26	0.912886	8.43285e-40	0.740579	1.91e-15	0.3344	1.37335e-10	0.986162	2.40784e-22	0.996259	3.12108e-35	0.989671	2.50019e-12	0.897024
ABO	5e-10	5.26e-07	-6.2191	2.3746e-07	0.000420993	-5.16733	Pancreas	4.85638e-24	5.58436e-20	10.1126	2.89851e-08	0.000291068	5.54746	Pancreas	3.40288e-32	8.07673e-28	11.8115	1.53442e-07	0.000607879	5.24838	5.61e-15	7.28739e-12	7.8125	3.49e-06	0.00224232	4.6398	1	1	1	1	4	7.56739	0.466944	10.636	-0.109398	13.0826	0.996422	7.9468	-0.9653	3.8081e-14	0.64054	2.02578e-26	0.912886	4.14247e-39	0.319045	1.91e-15	0.3344	1.37335e-10	0.986162	2.40784e-22	0.996259	1.01254e-34	0.951244	2.50019e-12	0.897024
ABO	5e-10	5.26e-07	-6.2191	2.3746e-07	0.000420993	-5.16733	Pancreas	4.85638e-24	5.58436e-20	10.1126	2.89851e-08	0.000291068	5.54746	Skin_Sun_Exposed_Lower_leg	1.0447e-32	3.48199e-28	11.9104	4.33188e-07	0.00140262	5.05376	5.61e-15	7.28739e-12	7.8125	3.49e-06	0.00224232	4.6398	1	1	1	1	4	7.56739	0.466944	10.636	-0.109398	12.668	-0.199665	7.9468	-0.9653	3.8081e-14	0.64054	2.02578e-26	0.912886	8.89111e-37	0.841743	1.91e-15	0.3344	1.37335e-10	0.986162	2.40784e-22	0.996259	3.04618e-32	0.991467	2.50019e-12	0.897024
ABO	5e-10	5.26e-07	-6.2191	2.3746e-07	0.000420993	-5.16733	Pancreas	4.85638e-24	5.58436e-20	10.1126	2.89851e-08	0.000291068	5.54746	Stomach	3.70804e-32	1.04096e-27	-11.8043	1.53442e-07	0.0006278	-5.24838	5.61e-15	7.28739e-12	7.8125	3.49e-06	0.00224232	4.6398	1	1	1	1	4	7.56739	0.466944	10.636	-0.109398	-13.0769	-0.985294	7.9468	-0.9653	3.8081e-14	0.64054	2.02578e-26	0.912886	4.4646e-39	0.32448	1.91e-15	0.3344	1.37335e-10	0.986162	2.40784e-22	0.996259	1.28996e-34	0.95241	2.50019e-12	0.897024
ABO	5e-10	5.26e-07	-6.2191	2.3746e-07	0.000420993	-5.16733	Pancreas	4.85638e-24	5.58436e-20	10.1126	2.89851e-08	0.000291068	5.54746	Thyroid	9.85434e-27	1.16918e-22	-10.703	3.12468e-08	0.000189065	-5.5343	5.61e-15	7.28739e-12	7.8125	3.49e-06	0.00224232	4.6398	1	1	1	1	4	7.56739	0.466944	10.636	-0.109398	-11.451	-0.169122	7.9468	-0.9653	3.8081e-14	0.64054	2.02578e-26	0.912886	2.32436e-30	0.865701	1.91e-15	0.3344	1.37335e-10	0.986162	2.40784e-22	0.996259	2.83905e-26	0.992272	2.50019e-12	0.897024
ABO	5e-10	5.26e-07	-6.2191	2.3746e-07	0.000420993	-5.16733	Pancreas	4.85638e-24	5.58436e-20	10.1126	2.89851e-08	0.000291068	5.54746	Vagina	2.53321e-17	2.37784e-13	8.4663	4.461e-06	0.00839148	4.58866	5.61e-15	7.28739e-12	7.8125	3.49e-06	0.00224232	4.6398	1	1	1	1	4	7.56739	0.466944	10.636	-0.109398	8.95708	-0.449329	7.9468	-0.9653	3.8081e-14	0.64054	2.02578e-26	0.912886	3.334e-19	0.653195	1.91e-15	0.3344	1.37335e-10	0.986162	2.40784e-22	0.996259	4.83663e-15	0.984757	2.50019e-12	0.897024
ABO	5e-10	5.26e-07	-6.2191	2.3746e-07	0.000420993	-5.16733	Pancreas	4.85638e-24	5.58436e-20	10.1126	2.89851e-08	0.000291068	5.54746	smultixcan	2.59273e-79	3.03448e-74	6.32852	6.66533e-17	7.06378e-12	3.36541	5.61e-15	7.28739e-12	7.8125	3.49e-06	0.00224232	4.6398	1	1	1	1	4	7.56739	0.466944	10.636	-0.109398	6.72374	-0.0336619	7.9468	-0.9653	3.8081e-14	0.64054	2.02578e-26	0.912886	2.55388e-96	0.246149	1.91e-15	0.3344	1.37335e-10	0.986162	2.40784e-22	0.996259	3.05677e-91	0.908199	2.50019e-12	0.897024
ABO	5e-10	5.26e-07	-6.2191	2.3746e-07	0.000420993	-5.16733	Small_Intestine_Terminal_Ileum	1.21987e-26	1.41504e-22	10.6832	1.23565e-08	0.000124009	5.69473	Adipose_Subcutaneous	2.68694e-37	9.08883e-33	-12.7616	2.72666e-11	8.08862e-07	-6.66062	5.61e-15	7.28739e-12	7.8125	3.49e-06	0.00224232	4.6398	1	1	1	1	4	7.56739	0.466944	11.346	-0.362262	-13.6186	0.293392	7.9468	-0.9653	3.8081e-14	0.64054	7.76756e-30	0.717156	3.1037e-42	0.769222	1.91e-15	0.3344	1.37335e-10	0.986162	9.37467e-26	0.989578	1.08012e-37	0.990291	2.50019e-12	0.897024
ABO	5e-10	5.26e-07	-6.2191	2.3746e-07	0.000420993	-5.16733	Small_Intestine_Terminal_Ileum	1.21987e-26	1.41504e-22	10.6832	1.23565e-08	0.000124009	5.69473	Esophagus_Mucosa	3.70804e-32	3.57875e-28	-11.8043	1.53442e-07	0.000399482	-5.24838	5.61e-15	7.28739e-12	7.8125	3.49e-06	0.00224232	4.6398	1	1	1	1	4	7.56739	0.466944	11.346	-0.362262	-13.0769	-0.985294	7.9468	-0.9653	3.8081e-14	0.64054	7.76756e-30	0.717156	4.4646e-39	0.32448	1.91e-15	0.3344	1.37335e-10	0.986162	9.37467e-26	0.989578	4.43394e-35	0.961134	2.50019e-12	0.897024
ABO	5e-10	5.26e-07	-6.2191	2.3746e-07	0.000420993	-5.16733	Small_Intestine_Terminal_Ileum	1.21987e-26	1.41504e-22	10.6832	1.23565e-08	0.000124009	5.69473	Heart_Left_Ventricle	3.40288e-32	7.7555e-28	-11.8115	1.53442e-07	0.00152453	-5.24838	5.61e-15	7.28739e-12	7.8125	3.49e-06	0.00224232	4.6398	1	1	1	1	4	7.56739	0.466944	11.346	-0.362262	-13.0826	-0.996422	7.9468	-0.9653	3.8081e-14	0.64054	7.76756e-30	0.717156	4.14247e-39	0.319045	1.91e-15	0.3344	1.37335e-10	0.986162	9.37467e-26	0.989578	9.72279e-35	0.955563	2.50019e-12	0.897024
ABO	5e-10	5.26e-07	-6.2191	2.3746e-07	0.000420993	-5.16733	Small_Intestine_Terminal_Ileum	1.21987e-26	1.41504e-22	10.6832	1.23565e-08	0.000124009	5.69473	Kidney_Cortex	4.05395e-25	7.43738e-21	-10.353	5.46781e-08	0.000406885	-5.43539	5.61e-15	7.28739e-12	7.8125	3.49e-06	0.00224232	4.6398	1	1	1	1	4	7.56739	0.466944	11.346	-0.362262	-11.055	0.261582	7.9468	-0.9653	3.8081e-14	0.64054	7.76756e-30	0.717156	2.07279e-28	0.793644	1.91e-15	0.3344	1.37335e-10	0.986162	9.37467e-26	0.989578	3.91903e-24	0.987777	2.50019e-12	0.897024
ABO	5e-10	5.26e-07	-6.2191	2.3746e-07	0.000420993	-5.16733	Small_Intestine_Terminal_Ileum	1.21987e-26	1.41504e-22	10.6832	1.23565e-08	0.000124009	5.69473	Minor_Salivary_Gland	7.61301e-25	2.20336e-20	-10.2926	5.46701e-08	0.000469177	-5.43541	5.61e-15	7.28739e-12	7.8125	3.49e-06	0.00224232	4.6398	1	1	1	1	4	7.56739	0.466944	11.346	-0.362262	-10.9582	0.318274	7.9468	-0.9653	3.8081e-14	0.64054	7.76756e-30	0.717156	6.07009e-28	0.750277	1.91e-15	0.3344	1.37335e-10	0.986162	9.37467e-26	0.989578	1.80901e-23	0.988761	2.50019e-12	0.897024
ABO	5e-10	5.26e-07	-6.2191	2.3746e-07	0.000420993	-5.16733	Small_Intestine_Terminal_Ileum	1.21987e-26	1.41504e-22	10.6832	1.23565e-08	0.000124009	5.69473	Nerve_Tibial	2.15902e-35	7.76493e-31	-12.4153	4.73909e-11	1.49315e-06	-6.57891	5.61e-15	7.28739e-12	7.8125	3.49e-06	0.00224232	4.6398	1	1	1	1	4	7.56739	0.466944	11.346	-0.362262	-13.203	0.331087	7.9468	-0.9653	3.8081e-14	0.64054	7.76756e-30	0.717156	8.43285e-40	0.740579	1.91e-15	0.3344	1.37335e-10	0.986162	9.37467e-26	0.989578	3.12108e-35	0.989671	2.50019e-12	0.897024
ABO	5e-10	5.26e-07	-6.2191	2.3746e-07	0.000420993	-5.16733	Small_Intestine_Terminal_Ileum	1.21987e-26	1.41504e-22	10.6832	1.23565e-08	0.000124009	5.69473	Pancreas	3.40288e-32	8.07673e-28	11.8115	1.53442e-07	0.000607879	5.24838	5.61e-15	7.28739e-12	7.8125	3.49e-06	0.00224232	4.6398	1	1	1	1	4	7.56739	0.466944	11.346	-0.362262	13.0826	0.996422	7.9468	-0.9653	3.8081e-14	0.64054	7.76756e-30	0.717156	4.14247e-39	0.319045	1.91e-15	0.3344	1.37335e-10	0.986162	9.37467e-26	0.989578	1.01254e-34	0.951244	2.50019e-12	0.897024
ABO	5e-10	5.26e-07	-6.2191	2.3746e-07	0.000420993	-5.16733	Small_Intestine_Terminal_Ileum	1.21987e-26	1.41504e-22	10.6832	1.23565e-08	0.000124009	5.69473	Skin_Sun_Exposed_Lower_leg	1.0447e-32	3.48199e-28	11.9104	4.33188e-07	0.00140262	5.05376	5.61e-15	7.28739e-12	7.8125	3.49e-06	0.00224232	4.6398	1	1	1	1	4	7.56739	0.466944	11.346	-0.362262	12.668	-0.199665	7.9468	-0.9653	3.8081e-14	0.64054	7.76756e-30	0.717156	8.89111e-37	0.841743	1.91e-15	0.3344	1.37335e-10	0.986162	9.37467e-26	0.989578	3.04618e-32	0.991467	2.50019e-12	0.897024
ABO	5e-10	5.26e-07	-6.2191	2.3746e-07	0.000420993	-5.16733	Small_Intestine_Terminal_Ileum	1.21987e-26	1.41504e-22	10.6832	1.23565e-08	0.000124009	5.69473	Stomach	3.70804e-32	1.04096e-27	-11.8043	1.53442e-07	0.0006278	-5.24838	5.61e-15	7.28739e-12	7.8125	3.49e-06	0.00224232	4.6398	1	1	1	1	4	7.56739	0.466944	11.346	-0.362262	-13.0769	-0.985294	7.9468	-0.9653	3.8081e-14	0.64054	7.76756e-30	0.717156	4.4646e-39	0.32448	1.91e-15	0.3344	1.37335e-10	0.986162	9.37467e-26	0.989578	1.28996e-34	0.95241	2.50019e-12	0.897024
ABO	5e-10	5.26e-07	-6.2191	2.3746e-07	0.000420993	-5.16733	Small_Intestine_Terminal_Ileum	1.21987e-26	1.41504e-22	10.6832	1.23565e-08	0.000124009	5.69473	Thyroid	9.85434e-27	1.16918e-22	-10.703	3.12468e-08	0.000189065	-5.5343	5.61e-15	7.28739e-12	7.8125	3.49e-06	0.00224232	4.6398	1	1	1	1	4	7.56739	0.466944	11.346	-0.362262	-11.451	-0.169122	7.9468	-0.9653	3.8081e-14	0.64054	7.76756e-30	0.717156	2.32436e-30	0.865701	1.91e-15	0.3344	1.37335e-10	0.986162	9.37467e-26	0.989578	2.83905e-26	0.992272	2.50019e-12	0.897024
ABO	5e-10	5.26e-07	-6.2191	2.3746e-07	0.000420993	-5.16733	Small_Intestine_Terminal_Ileum	1.21987e-26	1.41504e-22	10.6832	1.23565e-08	0.000124009	5.69473	Vagina	2.53321e-17	2.37784e-13	8.4663	4.461e-06	0.00839148	4.58866	5.61e-15	7.28739e-12	7.8125	3.49e-06	0.00224232	4.6398	1	1	1	1	4	7.56739	0.466944	11.346	-0.362262	8.95708	-0.449329	7.9468	-0.9653	3.8081e-14	0.64054	7.76756e-30	0.717156	3.334e-19	0.653195	1.91e-15	0.3344	1.37335e-10	0.986162	9.37467e-26	0.989578	4.83663e-15	0.984757	2.50019e-12	0.897024
ABO	5e-10	5.26e-07	-6.2191	2.3746e-07	0.000420993	-5.16733	Small_Intestine_Terminal_Ileum	1.21987e-26	1.41504e-22	10.6832	1.23565e-08	0.000124009	5.69473	smultixcan	2.59273e-79	3.03448e-74	6.32852	6.66533e-17	7.06378e-12	3.36541	5.61e-15	7.28739e-12	7.8125	3.49e-06	0.00224232	4.6398	1	1	1	1	4	7.56739	0.466944	11.346	-0.362262	6.72374	-0.0336619	7.9468	-0.9653	3.8081e-14	0.64054	7.76756e-30	0.717156	2.55388e-96	0.246149	1.91e-15	0.3344	1.37335e-10	0.986162	9.37467e-26	0.989578	3.05677e-91	0.908199	2.50019e-12	0.897024
ABO	5e-10	5.26e-07	-6.2191	2.3746e-07	0.000420993	-5.16733	Thyroid	3.25645e-20	4.30178e-16	9.21016	5.64694e-07	0.0033348	5.00292	Adipose_Subcutaneous	2.68694e-37	9.08883e-33	-12.7616	2.72666e-11	8.08862e-07	-6.66062	5.61e-15	7.28739e-12	7.8125	3.49e-06	0.00224232	4.6398	1	1	1	1	4	7.56739	0.466944	9.72202	-0.471594	-13.6186	0.293392	7.9468	-0.9653	3.8081e-14	0.64054	2.42925e-22	0.637217	3.1037e-42	0.769222	1.91e-15	0.3344	1.37335e-10	0.986162	3.30183e-18	0.993875	1.08012e-37	0.990291	2.50019e-12	0.897024
ABO	5e-10	5.26e-07	-6.2191	2.3746e-07	0.000420993	-5.16733	Thyroid	3.25645e-20	4.30178e-16	9.21016	5.64694e-07	0.0033348	5.00292	Esophagus_Mucosa	3.70804e-32	3.57875e-28	-11.8043	1.53442e-07	0.000399482	-5.24838	5.61e-15	7.28739e-12	7.8125	3.49e-06	0.00224232	4.6398	1	1	1	1	4	7.56739	0.466944	9.72202	-0.471594	-13.0769	-0.985294	7.9468	-0.9653	3.8081e-14	0.64054	2.42925e-22	0.637217	4.4646e-39	0.32448	1.91e-15	0.3344	1.37335e-10	0.986162	3.30183e-18	0.993875	4.43394e-35	0.961134	2.50019e-12	0.897024
ABO	5e-10	5.26e-07	-6.2191	2.3746e-07	0.000420993	-5.16733	Thyroid	3.25645e-20	4.30178e-16	9.21016	5.64694e-07	0.0033348	5.00292	Heart_Left_Ventricle	3.40288e-32	7.7555e-28	-11.8115	1.53442e-07	0.00152453	-5.24838	5.61e-15	7.28739e-12	7.8125	3.49e-06	0.00224232	4.6398	1	1	1	1	4	7.56739	0.466944	9.72202	-0.471594	-13.0826	-0.996422	7.9468	-0.9653	3.8081e-14	0.64054	2.42925e-22	0.637217	4.14247e-39	0.319045	1.91e-15	0.3344	1.37335e-10	0.986162	3.30183e-18	0.993875	9.72279e-35	0.955563	2.50019e-12	0.897024
ABO	5e-10	5.26e-07	-6.2191	2.3746e-07	0.000420993	-5.16733	Thyroid	3.25645e-20	4.30178e-16	9.21016	5.64694e-07	0.0033348	5.00292	Kidney_Cortex	4.05395e-25	7.43738e-21	-10.353	5.46781e-08	0.000406885	-5.43539	5.61e-15	7.28739e-12	7.8125	3.49e-06	0.00224232	4.6398	1	1	1	1	4	7.56739	0.466944	9.72202	-0.471594	-11.055	0.261582	7.9468	-0.9653	3.8081e-14	0.64054	2.42925e-22	0.637217	2.07279e-28	0.793644	1.91e-15	0.3344	1.37335e-10	0.986162	3.30183e-18	0.993875	3.91903e-24	0.987777	2.50019e-12	0.897024
ABO	5e-10	5.26e-07	-6.2191	2.3746e-07	0.000420993	-5.16733	Thyroid	3.25645e-20	4.30178e-16	9.21016	5.64694e-07	0.0033348	5.00292	Minor_Salivary_Gland	7.61301e-25	2.20336e-20	-10.2926	5.46701e-08	0.000469177	-5.43541	5.61e-15	7.28739e-12	7.8125	3.49e-06	0.00224232	4.6398	1	1	1	1	4	7.56739	0.466944	9.72202	-0.471594	-10.9582	0.318274	7.9468	-0.9653	3.8081e-14	0.64054	2.42925e-22	0.637217	6.07009e-28	0.750277	1.91e-15	0.3344	1.37335e-10	0.986162	3.30183e-18	0.993875	1.80901e-23	0.988761	2.50019e-12	0.897024
ABO	5e-10	5.26e-07	-6.2191	2.3746e-07	0.000420993	-5.16733	Thyroid	3.25645e-20	4.30178e-16	9.21016	5.64694e-07	0.0033348	5.00292	Nerve_Tibial	2.15902e-35	7.76493e-31	-12.4153	4.73909e-11	1.49315e-06	-6.57891	5.61e-15	7.28739e-12	7.8125	3.49e-06	0.00224232	4.6398	1	1	1	1	4	7.56739	0.466944	9.72202	-0.471594	-13.203	0.331087	7.9468	-0.9653	3.8081e-14	0.64054	2.42925e-22	0.637217	8.43285e-40	0.740579	1.91e-15	0.3344	1.37335e-10	0.986162	3.30183e-18	0.993875	3.12108e-35	0.989671	2.50019e-12	0.897024
ABO	5e-10	5.26e-07	-6.2191	2.3746e-07	0.000420993	-5.16733	Thyroid	3.25645e-20	4.30178e-16	9.21016	5.64694e-07	0.0033348	5.00292	Pancreas	3.40288e-32	8.07673e-28	11.8115	1.53442e-07	0.000607879	5.24838	5.61e-15	7.28739e-12	7.8125	3.49e-06	0.00224232	4.6398	1	1	1	1	4	7.56739	0.466944	9.72202	-0.471594	13.0826	0.996422	7.9468	-0.9653	3.8081e-14	0.64054	2.42925e-22	0.637217	4.14247e-39	0.319045	1.91e-15	0.3344	1.37335e-10	0.986162	3.30183e-18	0.993875	1.01254e-34	0.951244	2.50019e-12	0.897024
ABO	5e-10	5.26e-07	-6.2191	2.3746e-07	0.000420993	-5.16733	Thyroid	3.25645e-20	4.30178e-16	9.21016	5.64694e-07	0.0033348	5.00292	Skin_Sun_Exposed_Lower_leg	1.0447e-32	3.48199e-28	11.9104	4.33188e-07	0.00140262	5.05376	5.61e-15	7.28739e-12	7.8125	3.49e-06	0.00224232	4.6398	1	1	1	1	4	7.56739	0.466944	9.72202	-0.471594	12.668	-0.199665	7.9468	-0.9653	3.8081e-14	0.64054	2.42925e-22	0.637217	8.89111e-37	0.841743	1.91e-15	0.3344	1.37335e-10	0.986162	3.30183e-18	0.993875	3.04618e-32	0.991467	2.50019e-12	0.897024
ABO	5e-10	5.26e-07	-6.2191	2.3746e-07	0.000420993	-5.16733	Thyroid	3.25645e-20	4.30178e-16	9.21016	5.64694e-07	0.0033348	5.00292	Stomach	3.70804e-32	1.04096e-27	-11.8043	1.53442e-07	0.0006278	-5.24838	5.61e-15	7.28739e-12	7.8125	3.49e-06	0.00224232	4.6398	1	1	1	1	4	7.56739	0.466944	9.72202	-0.471594	-13.0769	-0.985294	7.9468	-0.9653	3.8081e-14	0.64054	2.42925e-22	0.637217	4.4646e-39	0.32448	1.91e-15	0.3344	1.37335e-10	0.986162	3.30183e-18	0.993875	1.28996e-34	0.95241	2.50019e-12	0.897024
ABO	5e-10	5.26e-07	-6.2191	2.3746e-07	0.000420993	-5.16733	Thyroid	3.25645e-20	4.30178e-16	9.21016	5.64694e-07	0.0033348	5.00292	Thyroid	9.85434e-27	1.16918e-22	-10.703	3.12468e-08	0.000189065	-5.5343	5.61e-15	7.28739e-12	7.8125	3.49e-06	0.00224232	4.6398	1	1	1	1	4	7.56739	0.466944	9.72202	-0.471594	-11.451	-0.169122	7.9468	-0.9653	3.8081e-14	0.64054	2.42925e-22	0.637217	2.32436e-30	0.865701	1.91e-15	0.3344	1.37335e-10	0.986162	3.30183e-18	0.993875	2.83905e-26	0.992272	2.50019e-12	0.897024
ABO	5e-10	5.26e-07	-6.2191	2.3746e-07	0.000420993	-5.16733	Thyroid	3.25645e-20	4.30178e-16	9.21016	5.64694e-07	0.0033348	5.00292	Vagina	2.53321e-17	2.37784e-13	8.4663	4.461e-06	0.00839148	4.58866	5.61e-15	7.28739e-12	7.8125	3.49e-06	0.00224232	4.6398	1	1	1	1	4	7.56739	0.466944	9.72202	-0.471594	8.95708	-0.449329	7.9468	-0.9653	3.8081e-14	0.64054	2.42925e-22	0.637217	3.334e-19	0.653195	1.91e-15	0.3344	1.37335e-10	0.986162	3.30183e-18	0.993875	4.83663e-15	0.984757	2.50019e-12	0.897024
ABO	5e-10	5.26e-07	-6.2191	2.3746e-07	0.000420993	-5.16733	Thyroid	3.25645e-20	4.30178e-16	9.21016	5.64694e-07	0.0033348	5.00292	smultixcan	2.59273e-79	3.03448e-74	6.32852	6.66533e-17	7.06378e-12	3.36541	5.61e-15	7.28739e-12	7.8125	3.49e-06	0.00224232	4.6398	1	1	1	1	4	7.56739	0.466944	9.72202	-0.471594	6.72374	-0.0336619	7.9468	-0.9653	3.8081e-14	0.64054	2.42925e-22	0.637217	2.55388e-96	0.246149	1.91e-15	0.3344	1.37335e-10	0.986162	3.30183e-18	0.993875	3.05677e-91	0.908199	2.50019e-12	0.897024
ABO	5e-10	5.26e-07	-6.2191	2.3746e-07	0.000420993	-5.16733	Uterus	9.4475e-25	1.01806e-20	10.2718	4.34768e-07	0.00200776	5.05307	Adipose_Subcutaneous	2.68694e-37	9.08883e-33	-12.7616	2.72666e-11	8.08862e-07	-6.66062	5.61e-15	7.28739e-12	7.8125	3.49e-06	0.00224232	4.6398	1	1	1	1	4	7.56739	0.466944	11.142	0.261659	-13.6186	0.293392	7.9468	-0.9653	3.8081e-14	0.64054	7.83685e-29	0.793584	3.1037e-42	0.769222	1.91e-15	0.3344	1.37335e-10	0.986162	8.86034e-25	0.99184	1.08012e-37	0.990291	2.50019e-12	0.897024
ABO	5e-10	5.26e-07	-6.2191	2.3746e-07	0.000420993	-5.16733	Uterus	9.4475e-25	1.01806e-20	10.2718	4.34768e-07	0.00200776	5.05307	Esophagus_Mucosa	3.70804e-32	3.57875e-28	-11.8043	1.53442e-07	0.000399482	-5.24838	5.61e-15	7.28739e-12	7.8125	3.49e-06	0.00224232	4.6398	1	1	1	1	4	7.56739	0.466944	11.142	0.261659	-13.0769	-0.985294	7.9468	-0.9653	3.8081e-14	0.64054	7.83685e-29	0.793584	4.4646e-39	0.32448	1.91e-15	0.3344	1.37335e-10	0.986162	8.86034e-25	0.99184	4.43394e-35	0.961134	2.50019e-12	0.897024
ABO	5e-10	5.26e-07	-6.2191	2.3746e-07	0.000420993	-5.16733	Uterus	9.4475e-25	1.01806e-20	10.2718	4.34768e-07	0.00200776	5.05307	Heart_Left_Ventricle	3.40288e-32	7.7555e-28	-11.8115	1.53442e-07	0.00152453	-5.24838	5.61e-15	7.28739e-12	7.8125	3.49e-06	0.00224232	4.6398	1	1	1	1	4	7.56739	0.466944	11.142	0.261659	-13.0826	-0.996422	7.9468	-0.9653	3.8081e-14	0.64054	7.83685e-29	0.793584	4.14247e-39	0.319045	1.91e-15	0.3344	1.37335e-10	0.986162	8.86034e-25	0.99184	9.72279e-35	0.955563	2.50019e-12	0.897024
ABO	5e-10	5.26e-07	-6.2191	2.3746e-07	0.000420993	-5.16733	Uterus	9.4475e-25	1.01806e-20	10.2718	4.34768e-07	0.00200776	5.05307	Kidney_Cortex	4.05395e-25	7.43738e-21	-10.353	5.46781e-08	0.000406885	-5.43539	5.61e-15	7.28739e-12	7.8125	3.49e-06	0.00224232	4.6398	1	1	1	1	4	7.56739	0.466944	11.142	0.261659	-11.055	0.261582	7.9468	-0.9653	3.8081e-14	0.64054	7.83685e-29	0.793584	2.07279e-28	0.793644	1.91e-15	0.3344	1.37335e-10	0.986162	8.86034e-25	0.99184	3.91903e-24	0.987777	2.50019e-12	0.897024
ABO	5e-10	5.26e-07	-6.2191	2.3746e-07	0.000420993	-5.16733	Uterus	9.4475e-25	1.01806e-20	10.2718	4.34768e-07	0.00200776	5.05307	Minor_Salivary_Gland	7.61301e-25	2.20336e-20	-10.2926	5.46701e-08	0.000469177	-5.43541	5.61e-15	7.28739e-12	7.8125	3.49e-06	0.00224232	4.6398	1	1	1	1	4	7.56739	0.466944	11.142	0.261659	-10.9582	0.318274	7.9468	-0.9653	3.8081e-14	0.64054	7.83685e-29	0.793584	6.07009e-28	0.750277	1.91e-15	0.3344	1.37335e-10	0.986162	8.86034e-25	0.99184	1.80901e-23	0.988761	2.50019e-12	0.897024
ABO	5e-10	5.26e-07	-6.2191	2.3746e-07	0.000420993	-5.16733	Uterus	9.4475e-25	1.01806e-20	10.2718	4.34768e-07	0.00200776	5.05307	Nerve_Tibial	2.15902e-35	7.76493e-31	-12.4153	4.73909e-11	1.49315e-06	-6.57891	5.61e-15	7.28739e-12	7.8125	3.49e-06	0.00224232	4.6398	1	1	1	1	4	7.56739	0.466944	11.142	0.261659	-13.203	0.331087	7.9468	-0.9653	3.8081e-14	0.64054	7.83685e-29	0.793584	8.43285e-40	0.740579	1.91e-15	0.3344	1.37335e-10	0.986162	8.86034e-25	0.99184	3.12108e-35	0.989671	2.50019e-12	0.897024
ABO	5e-10	5.26e-07	-6.2191	2.3746e-07	0.000420993	-5.16733	Uterus	9.4475e-25	1.01806e-20	10.2718	4.34768e-07	0.00200776	5.05307	Pancreas	3.40288e-32	8.07673e-28	11.8115	1.53442e-07	0.000607879	5.24838	5.61e-15	7.28739e-12	7.8125	3.49e-06	0.00224232	4.6398	1	1	1	1	4	7.56739	0.466944	11.142	0.261659	13.0826	0.996422	7.9468	-0.9653	3.8081e-14	0.64054	7.83685e-29	0.793584	4.14247e-39	0.319045	1.91e-15	0.3344	1.37335e-10	0.986162	8.86034e-25	0.99184	1.01254e-34	0.951244	2.50019e-12	0.897024
ABO	5e-10	5.26e-07	-6.2191	2.3746e-07	0.000420993	-5.16733	Uterus	9.4475e-25	1.01806e-20	10.2718	4.34768e-07	0.00200776	5.05307	Skin_Sun_Exposed_Lower_leg	1.0447e-32	3.48199e-28	11.9104	4.33188e-07	0.00140262	5.05376	5.61e-15	7.28739e-12	7.8125	3.49e-06	0.00224232	4.6398	1	1	1	1	4	7.56739	0.466944	11.142	0.261659	12.668	-0.199665	7.9468	-0.9653	3.8081e-14	0.64054	7.83685e-29	0.793584	8.89111e-37	0.841743	1.91e-15	0.3344	1.37335e-10	0.986162	8.86034e-25	0.99184	3.04618e-32	0.991467	2.50019e-12	0.897024
ABO	5e-10	5.26e-07	-6.2191	2.3746e-07	0.000420993	-5.16733	Uterus	9.4475e-25	1.01806e-20	10.2718	4.34768e-07	0.00200776	5.05307	Stomach	3.70804e-32	1.04096e-27	-11.8043	1.53442e-07	0.0006278	-5.24838	5.61e-15	7.28739e-12	7.8125	3.49e-06	0.00224232	4.6398	1	1	1	1	4	7.56739	0.466944	11.142	0.261659	-13.0769	-0.985294	7.9468	-0.9653	3.8081e-14	0.64054	7.83685e-29	0.793584	4.4646e-39	0.32448	1.91e-15	0.3344	1.37335e-10	0.986162	8.86034e-25	0.99184	1.28996e-34	0.95241	2.50019e-12	0.897024
ABO	5e-10	5.26e-07	-6.2191	2.3746e-07	0.000420993	-5.16733	Uterus	9.4475e-25	1.01806e-20	10.2718	4.34768e-07	0.00200776	5.05307	Thyroid	9.85434e-27	1.16918e-22	-10.703	3.12468e-08	0.000189065	-5.5343	5.61e-15	7.28739e-12	7.8125	3.49e-06	0.00224232	4.6398	1	1	1	1	4	7.56739	0.466944	11.142	0.261659	-11.451	-0.169122	7.9468	-0.9653	3.8081e-14	0.64054	7.83685e-29	0.793584	2.32436e-30	0.865701	1.91e-15	0.3344	1.37335e-10	0.986162	8.86034e-25	0.99184	2.83905e-26	0.992272	2.50019e-12	0.897024
ABO	5e-10	5.26e-07	-6.2191	2.3746e-07	0.000420993	-5.16733	Uterus	9.4475e-25	1.01806e-20	10.2718	4.34768e-07	0.00200776	5.05307	Vagina	2.53321e-17	2.37784e-13	8.4663	4.461e-06	0.00839148	4.58866	5.61e-15	7.28739e-12	7.8125	3.49e-06	0.00224232	4.6398	1	1	1	1	4	7.56739	0.466944	11.142	0.261659	8.95708	-0.449329	7.9468	-0.9653	3.8081e-14	0.64054	7.83685e-29	0.793584	3.334e-19	0.653195	1.91e-15	0.3344	1.37335e-10	0.986162	8.86034e-25	0.99184	4.83663e-15	0.984757	2.50019e-12	0.897024
ABO	5e-10	5.26e-07	-6.2191	2.3746e-07	0.000420993	-5.16733	Uterus	9.4475e-25	1.01806e-20	10.2718	4.34768e-07	0.00200776	5.05307	smultixcan	2.59273e-79	3.03448e-74	6.32852	6.66533e-17	7.06378e-12	3.36541	5.61e-15	7.28739e-12	7.8125	3.49e-06	0.00224232	4.6398	1	1	1	1	4	7.56739	0.466944	11.142	0.261659	6.72374	-0.0336619	7.9468	-0.9653	3.8081e-14	0.64054	7.83685e-29	0.793584	2.55388e-96	0.246149	1.91e-15	0.3344	1.37335e-10	0.986162	8.86034e-25	0.99184	3.05677e-91	0.908199	2.50019e-12	0.897024
ABO	5e-10	5.26e-07	-6.2191	2.3746e-07	0.000420993	-5.16733	Vagina	3.22925e-27	3.39911e-23	10.8059	1.46018e-07	0.000655185	5.25751	Adipose_Subcutaneous	2.68694e-37	9.08883e-33	-12.7616	2.72666e-11	8.08862e-07	-6.66062	5.61e-15	7.28739e-12	7.8125	3.49e-06	0.00224232	4.6398	1	1	1	1	4	7.56739	0.466944	11.8783	0.692141	-13.6186	0.293392	7.9468	-0.9653	3.8081e-14	0.64054	1.5339e-32	0.488849	3.1037e-42	0.769222	1.91e-15	0.3344	1.37335e-10	0.986162	1.69082e-28	0.976227	1.08012e-37	0.990291	2.50019e-12	0.897024
ABO	5e-10	5.26e-07	-6.2191	2.3746e-07	0.000420993	-5.16733	Vagina	3.22925e-27	3.39911e-23	10.8059	1.46018e-07	0.000655185	5.25751	Esophagus_Mucosa	3.70804e-32	3.57875e-28	-11.8043	1.53442e-07	0.000399482	-5.24838	5.61e-15	7.28739e-12	7.8125	3.49e-06	0.00224232	4.6398	1	1	1	1	4	7.56739	0.466944	11.8783	0.692141	-13.0769	-0.985294	7.9468	-0.9653	3.8081e-14	0.64054	1.5339e-32	0.488849	4.4646e-39	0.32448	1.91e-15	0.3344	1.37335e-10	0.986162	1.69082e-28	0.976227	4.43394e-35	0.961134	2.50019e-12	0.897024
ABO	5e-10	5.26e-07	-6.2191	2.3746e-07	0.000420993	-5.16733	Vagina	3.22925e-27	3.39911e-23	10.8059	1.46018e-07	0.000655185	5.25751	Heart_Left_Ventricle	3.40288e-32	7.7555e-28	-11.8115	1.53442e-07	0.00152453	-5.24838	5.61e-15	7.28739e-12	7.8125	3.49e-06	0.00224232	4.6398	1	1	1	1	4	7.56739	0.466944	11.8783	0.692141	-13.0826	-0.996422	7.9468	-0.9653	3.8081e-14	0.64054	1.5339e-32	0.488849	4.14247e-39	0.319045	1.91e-15	0.3344	1.37335e-10	0.986162	1.69082e-28	0.976227	9.72279e-35	0.955563	2.50019e-12	0.897024
ABO	5e-10	5.26e-07	-6.2191	2.3746e-07	0.000420993	-5.16733	Vagina	3.22925e-27	3.39911e-23	10.8059	1.46018e-07	0.000655185	5.25751	Kidney_Cortex	4.05395e-25	7.43738e-21	-10.353	5.46781e-08	0.000406885	-5.43539	5.61e-15	7.28739e-12	7.8125	3.49e-06	0.00224232	4.6398	1	1	1	1	4	7.56739	0.466944	11.8783	0.692141	-11.055	0.261582	7.9468	-0.9653	3.8081e-14	0.64054	1.5339e-32	0.488849	2.07279e-28	0.793644	1.91e-15	0.3344	1.37335e-10	0.986162	1.69082e-28	0.976227	3.91903e-24	0.987777	2.50019e-12	0.897024
ABO	5e-10	5.26e-07	-6.2191	2.3746e-07	0.000420993	-5.16733	Vagina	3.22925e-27	3.39911e-23	10.8059	1.46018e-07	0.000655185	5.25751	Minor_Salivary_Gland	7.61301e-25	2.20336e-20	-10.2926	5.46701e-08	0.000469177	-5.43541	5.61e-15	7.28739e-12	7.8125	3.49e-06	0.00224232	4.6398	1	1	1	1	4	7.56739	0.466944	11.8783	0.692141	-10.9582	0.318274	7.9468	-0.9653	3.8081e-14	0.64054	1.5339e-32	0.488849	6.07009e-28	0.750277	1.91e-15	0.3344	1.37335e-10	0.986162	1.69082e-28	0.976227	1.80901e-23	0.988761	2.50019e-12	0.897024
ABO	5e-10	5.26e-07	-6.2191	2.3746e-07	0.000420993	-5.16733	Vagina	3.22925e-27	3.39911e-23	10.8059	1.46018e-07	0.000655185	5.25751	Nerve_Tibial	2.15902e-35	7.76493e-31	-12.4153	4.73909e-11	1.49315e-06	-6.57891	5.61e-15	7.28739e-12	7.8125	3.49e-06	0.00224232	4.6398	1	1	1	1	4	7.56739	0.466944	11.8783	0.692141	-13.203	0.331087	7.9468	-0.9653	3.8081e-14	0.64054	1.5339e-32	0.488849	8.43285e-40	0.740579	1.91e-15	0.3344	1.37335e-10	0.986162	1.69082e-28	0.976227	3.12108e-35	0.989671	2.50019e-12	0.897024
ABO	5e-10	5.26e-07	-6.2191	2.3746e-07	0.000420993	-5.16733	Vagina	3.22925e-27	3.39911e-23	10.8059	1.46018e-07	0.000655185	5.25751	Pancreas	3.40288e-32	8.07673e-28	11.8115	1.53442e-07	0.000607879	5.24838	5.61e-15	7.28739e-12	7.8125	3.49e-06	0.00224232	4.6398	1	1	1	1	4	7.56739	0.466944	11.8783	0.692141	13.0826	0.996422	7.9468	-0.9653	3.8081e-14	0.64054	1.5339e-32	0.488849	4.14247e-39	0.319045	1.91e-15	0.3344	1.37335e-10	0.986162	1.69082e-28	0.976227	1.01254e-34	0.951244	2.50019e-12	0.897024
ABO	5e-10	5.26e-07	-6.2191	2.3746e-07	0.000420993	-5.16733	Vagina	3.22925e-27	3.39911e-23	10.8059	1.46018e-07	0.000655185	5.25751	Skin_Sun_Exposed_Lower_leg	1.0447e-32	3.48199e-28	11.9104	4.33188e-07	0.00140262	5.05376	5.61e-15	7.28739e-12	7.8125	3.49e-06	0.00224232	4.6398	1	1	1	1	4	7.56739	0.466944	11.8783	0.692141	12.668	-0.199665	7.9468	-0.9653	3.8081e-14	0.64054	1.5339e-32	0.488849	8.89111e-37	0.841743	1.91e-15	0.3344	1.37335e-10	0.986162	1.69082e-28	0.976227	3.04618e-32	0.991467	2.50019e-12	0.897024
ABO	5e-10	5.26e-07	-6.2191	2.3746e-07	0.000420993	-5.16733	Vagina	3.22925e-27	3.39911e-23	10.8059	1.46018e-07	0.000655185	5.25751	Stomach	3.70804e-32	1.04096e-27	-11.8043	1.53442e-07	0.0006278	-5.24838	5.61e-15	7.28739e-12	7.8125	3.49e-06	0.00224232	4.6398	1	1	1	1	4	7.56739	0.466944	11.8783	0.692141	-13.0769	-0.985294	7.9468	-0.9653	3.8081e-14	0.64054	1.5339e-32	0.488849	4.4646e-39	0.32448	1.91e-15	0.3344	1.37335e-10	0.986162	1.69082e-28	0.976227	1.28996e-34	0.95241	2.50019e-12	0.897024
ABO	5e-10	5.26e-07	-6.2191	2.3746e-07	0.000420993	-5.16733	Vagina	3.22925e-27	3.39911e-23	10.8059	1.46018e-07	0.000655185	5.25751	Thyroid	9.85434e-27	1.16918e-22	-10.703	3.12468e-08	0.000189065	-5.5343	5.61e-15	7.28739e-12	7.8125	3.49e-06	0.00224232	4.6398	1	1	1	1	4	7.56739	0.466944	11.8783	0.692141	-11.451	-0.169122	7.9468	-0.9653	3.8081e-14	0.64054	1.5339e-32	0.488849	2.32436e-30	0.865701	1.91e-15	0.3344	1.37335e-10	0.986162	1.69082e-28	0.976227	2.83905e-26	0.992272	2.50019e-12	0.897024
ABO	5e-10	5.26e-07	-6.2191	2.3746e-07	0.000420993	-5.16733	Vagina	3.22925e-27	3.39911e-23	10.8059	1.46018e-07	0.000655185	5.25751	Vagina	2.53321e-17	2.37784e-13	8.4663	4.461e-06	0.00839148	4.58866	5.61e-15	7.28739e-12	7.8125	3.49e-06	0.00224232	4.6398	1	1	1	1	4	7.56739	0.466944	11.8783	0.692141	8.95708	-0.449329	7.9468	-0.9653	3.8081e-14	0.64054	1.5339e-32	0.488849	3.334e-19	0.653195	1.91e-15	0.3344	1.37335e-10	0.986162	1.69082e-28	0.976227	4.83663e-15	0.984757	2.50019e-12	0.897024
ABO	5e-10	5.26e-07	-6.2191	2.3746e-07	0.000420993	-5.16733	Vagina	3.22925e-27	3.39911e-23	10.8059	1.46018e-07	0.000655185	5.25751	smultixcan	2.59273e-79	3.03448e-74	6.32852	6.66533e-17	7.06378e-12	3.36541	5.61e-15	7.28739e-12	7.8125	3.49e-06	0.00224232	4.6398	1	1	1	1	4	7.56739	0.466944	11.8783	0.692141	6.72374	-0.0336619	7.9468	-0.9653	3.8081e-14	0.64054	1.5339e-32	0.488849	2.55388e-96	0.246149	1.91e-15	0.3344	1.37335e-10	0.986162	1.69082e-28	0.976227	3.05677e-91	0.908199	2.50019e-12	0.897024
ABO	5e-10	5.26e-07	-6.2191	2.3746e-07	0.000420993	-5.16733	smultixcan	1.47417e-21	5.34608e-18	6.82679	5.78223e-06	0.00686319	3.69938	Adipose_Subcutaneous	2.68694e-37	9.08883e-33	-12.7616	2.72666e-11	8.08862e-07	-6.66062	5.61e-15	7.28739e-12	7.8125	3.49e-06	0.00224232	4.6398	1	1	1	1	4	7.56739	0.466944	7.53844	-0.0552139	-13.6186	0.293392	7.9468	-0.9653	3.8081e-14	0.64054	7.09871e-26	0.276814	3.1037e-42	0.769222	1.91e-15	0.3344	1.37335e-10	0.986162	3.10256e-22	0.904403	1.08012e-37	0.990291	2.50019e-12	0.897024
ABO	5e-10	5.26e-07	-6.2191	2.3746e-07	0.000420993	-5.16733	smultixcan	1.47417e-21	5.34608e-18	6.82679	5.78223e-06	0.00686319	3.69938	Esophagus_Mucosa	3.70804e-32	3.57875e-28	-11.8043	1.53442e-07	0.000399482	-5.24838	5.61e-15	7.28739e-12	7.8125	3.49e-06	0.00224232	4.6398	1	1	1	1	4	7.56739	0.466944	7.53844	-0.0552139	-13.0769	-0.985294	7.9468	-0.9653	3.8081e-14	0.64054	7.09871e-26	0.276814	4.4646e-39	0.32448	1.91e-15	0.3344	1.37335e-10	0.986162	3.10256e-22	0.904403	4.43394e-35	0.961134	2.50019e-12	0.897024
ABO	5e-10	5.26e-07	-6.2191	2.3746e-07	0.000420993	-5.16733	smultixcan	1.47417e-21	5.34608e-18	6.82679	5.78223e-06	0.00686319	3.69938	Heart_Left_Ventricle	3.40288e-32	7.7555e-28	-11.8115	1.53442e-07	0.00152453	-5.24838	5.61e-15	7.28739e-12	7.8125	3.49e-06	0.00224232	4.6398	1	1	1	1	4	7.56739	0.466944	7.53844	-0.0552139	-13.0826	-0.996422	7.9468	-0.9653	3.8081e-14	0.64054	7.09871e-26	0.276814	4.14247e-39	0.319045	1.91e-15	0.3344	1.37335e-10	0.986162	3.10256e-22	0.904403	9.72279e-35	0.955563	2.50019e-12	0.897024
ABO	5e-10	5.26e-07	-6.2191	2.3746e-07	0.000420993	-5.16733	smultixcan	1.47417e-21	5.34608e-18	6.82679	5.78223e-06	0.00686319	3.69938	Kidney_Cortex	4.05395e-25	7.43738e-21	-10.353	5.46781e-08	0.000406885	-5.43539	5.61e-15	7.28739e-12	7.8125	3.49e-06	0.00224232	4.6398	1	1	1	1	4	7.56739	0.466944	7.53844	-0.0552139	-11.055	0.261582	7.9468	-0.9653	3.8081e-14	0.64054	7.09871e-26	0.276814	2.07279e-28	0.793644	1.91e-15	0.3344	1.37335e-10	0.986162	3.10256e-22	0.904403	3.91903e-24	0.987777	2.50019e-12	0.897024
ABO	5e-10	5.26e-07	-6.2191	2.3746e-07	0.000420993	-5.16733	smultixcan	1.47417e-21	5.34608e-18	6.82679	5.78223e-06	0.00686319	3.69938	Minor_Salivary_Gland	7.61301e-25	2.20336e-20	-10.2926	5.46701e-08	0.000469177	-5.43541	5.61e-15	7.28739e-12	7.8125	3.49e-06	0.00224232	4.6398	1	1	1	1	4	7.56739	0.466944	7.53844	-0.0552139	-10.9582	0.318274	7.9468	-0.9653	3.8081e-14	0.64054	7.09871e-26	0.276814	6.07009e-28	0.750277	1.91e-15	0.3344	1.37335e-10	0.986162	3.10256e-22	0.904403	1.80901e-23	0.988761	2.50019e-12	0.897024
ABO	5e-10	5.26e-07	-6.2191	2.3746e-07	0.000420993	-5.16733	smultixcan	1.47417e-21	5.34608e-18	6.82679	5.78223e-06	0.00686319	3.69938	Nerve_Tibial	2.15902e-35	7.76493e-31	-12.4153	4.73909e-11	1.49315e-06	-6.57891	5.61e-15	7.28739e-12	7.8125	3.49e-06	0.00224232	4.6398	1	1	1	1	4	7.56739	0.466944	7.53844	-0.0552139	-13.203	0.331087	7.9468	-0.9653	3.8081e-14	0.64054	7.09871e-26	0.276814	8.43285e-40	0.740579	1.91e-15	0.3344	1.37335e-10	0.986162	3.10256e-22	0.904403	3.12108e-35	0.989671	2.50019e-12	0.897024
ABO	5e-10	5.26e-07	-6.2191	2.3746e-07	0.000420993	-5.16733	smultixcan	1.47417e-21	5.34608e-18	6.82679	5.78223e-06	0.00686319	3.69938	Pancreas	3.40288e-32	8.07673e-28	11.8115	1.53442e-07	0.000607879	5.24838	5.61e-15	7.28739e-12	7.8125	3.49e-06	0.00224232	4.6398	1	1	1	1	4	7.56739	0.466944	7.53844	-0.0552139	13.0826	0.996422	7.9468	-0.9653	3.8081e-14	0.64054	7.09871e-26	0.276814	4.14247e-39	0.319045	1.91e-15	0.3344	1.37335e-10	0.986162	3.10256e-22	0.904403	1.01254e-34	0.951244	2.50019e-12	0.897024
ABO	5e-10	5.26e-07	-6.2191	2.3746e-07	0.000420993	-5.16733	smultixcan	1.47417e-21	5.34608e-18	6.82679	5.78223e-06	0.00686319	3.69938	Skin_Sun_Exposed_Lower_leg	1.0447e-32	3.48199e-28	11.9104	4.33188e-07	0.00140262	5.05376	5.61e-15	7.28739e-12	7.8125	3.49e-06	0.00224232	4.6398	1	1	1	1	4	7.56739	0.466944	7.53844	-0.0552139	12.668	-0.199665	7.9468	-0.9653	3.8081e-14	0.64054	7.09871e-26	0.276814	8.89111e-37	0.841743	1.91e-15	0.3344	1.37335e-10	0.986162	3.10256e-22	0.904403	3.04618e-32	0.991467	2.50019e-12	0.897024
ABO	5e-10	5.26e-07	-6.2191	2.3746e-07	0.000420993	-5.16733	smultixcan	1.47417e-21	5.34608e-18	6.82679	5.78223e-06	0.00686319	3.69938	Stomach	3.70804e-32	1.04096e-27	-11.8043	1.53442e-07	0.0006278	-5.24838	5.61e-15	7.28739e-12	7.8125	3.49e-06	0.00224232	4.6398	1	1	1	1	4	7.56739	0.466944	7.53844	-0.0552139	-13.0769	-0.985294	7.9468	-0.9653	3.8081e-14	0.64054	7.09871e-26	0.276814	4.4646e-39	0.32448	1.91e-15	0.3344	1.37335e-10	0.986162	3.10256e-22	0.904403	1.28996e-34	0.95241	2.50019e-12	0.897024
ABO	5e-10	5.26e-07	-6.2191	2.3746e-07	0.000420993	-5.16733	smultixcan	1.47417e-21	5.34608e-18	6.82679	5.78223e-06	0.00686319	3.69938	Thyroid	9.85434e-27	1.16918e-22	-10.703	3.12468e-08	0.000189065	-5.5343	5.61e-15	7.28739e-12	7.8125	3.49e-06	0.00224232	4.6398	1	1	1	1	4	7.56739	0.466944	7.53844	-0.0552139	-11.451	-0.169122	7.9468	-0.9653	3.8081e-14	0.64054	7.09871e-26	0.276814	2.32436e-30	0.865701	1.91e-15	0.3344	1.37335e-10	0.986162	3.10256e-22	0.904403	2.83905e-26	0.992272	2.50019e-12	0.897024
ABO	5e-10	5.26e-07	-6.2191	2.3746e-07	0.000420993	-5.16733	smultixcan	1.47417e-21	5.34608e-18	6.82679	5.78223e-06	0.00686319	3.69938	Vagina	2.53321e-17	2.37784e-13	8.4663	4.461e-06	0.00839148	4.58866	5.61e-15	7.28739e-12	7.8125	3.49e-06	0.00224232	4.6398	1	1	1	1	4	7.56739	0.466944	7.53844	-0.0552139	8.95708	-0.449329	7.9468	-0.9653	3.8081e-14	0.64054	7.09871e-26	0.276814	3.334e-19	0.653195	1.91e-15	0.3344	1.37335e-10	0.986162	3.10256e-22	0.904403	4.83663e-15	0.984757	2.50019e-12	0.897024
ABO	5e-10	5.26e-07	-6.2191	2.3746e-07	0.000420993	-5.16733	smultixcan	1.47417e-21	5.34608e-18	6.82679	5.78223e-06	0.00686319	3.69938	smultixcan	2.59273e-79	3.03448e-74	6.32852	6.66533e-17	7.06378e-12	3.36541	5.61e-15	7.28739e-12	7.8125	3.49e-06	0.00224232	4.6398	1	1	1	1	4	7.56739	0.466944	7.53844	-0.0552139	6.72374	-0.0336619	7.9468	-0.9653	3.8081e-14	0.64054	7.09871e-26	0.276814	2.55388e-96	0.246149	1.91e-15	0.3344	1.37335e-10	0.986162	3.10256e-22	0.904403	3.05677e-91	0.908199	2.50019e-12	0.897024
MAMSTR	6.4543e-13	1.51296e-09	-7.19052	4.2665e-08	0.000126068	-5.47945	Adrenal_Gland	7.40244e-19	4.17831e-15	-8.86867	2.74707e-11	2.69982e-07	-6.65953	Adipose_Visceral_Omentum	2.17153e-13	1.01553e-09	7.33779	1.27296e-08	0.000328441	5.68966	NA	NA	NA	NA	NA	NA	1	1	1	0	3	-6.42553	-2.48768	-8.31509	3.02817	6.74603	-2.85075	NA	NA	1.3141e-10	0.012858	9.16833e-17	0.00246041	1.51947e-11	0.00436168	NA	NA	1.69256e-07	0.544145	2.69205e-13	0.463469	6.38996e-08	0.562888	NA	NA
MAMSTR	6.4543e-13	1.51296e-09	-7.19052	4.2665e-08	0.000126068	-5.47945	Adrenal_Gland	7.40244e-19	4.17831e-15	-8.86867	2.74707e-11	2.69982e-07	-6.65953	Adrenal_Gland	2.17153e-13	7.72795e-10	7.33779	1.27296e-08	0.000158178	5.68966	NA	NA	NA	NA	NA	NA	1	1	1	0	3	-6.42553	-2.48768	-8.31509	3.02817	6.74603	-2.85075	NA	NA	1.3141e-10	0.012858	9.16833e-17	0.00246041	1.51947e-11	0.00436168	NA	NA	1.69256e-07	0.544145	2.69205e-13	0.463469	4.94521e-08	0.485327	NA	NA
MAMSTR	6.4543e-13	1.51296e-09	-7.19052	4.2665e-08	0.000126068	-5.47945	Adrenal_Gland	7.40244e-19	4.17831e-15	-8.86867	2.74707e-11	2.69982e-07	-6.65953	Artery_Aorta	2.22684e-17	7.02901e-13	8.4813	2.25209e-09	6.19978e-05	5.97849	NA	NA	NA	NA	NA	NA	1	1	1	0	3	-6.42553	-2.48768	-8.31509	3.02817	8.14394	-2.3913	NA	NA	1.3141e-10	0.012858	9.16833e-17	0.00246041	3.82616e-16	0.0167886	NA	NA	1.69256e-07	0.544145	2.69205e-13	0.463469	1.24438e-11	0.703095	NA	NA
MAMSTR	6.4543e-13	1.51296e-09	-7.19052	4.2665e-08	0.000126068	-5.47945	Adrenal_Gland	7.40244e-19	4.17831e-15	-8.86867	2.74707e-11	2.69982e-07	-6.65953	Artery_Tibial	2.22684e-17	7.1624e-13	8.4813	2.25209e-09	6.34774e-05	5.97849	NA	NA	NA	NA	NA	NA	1	1	1	0	3	-6.42553	-2.48768	-8.31509	3.02817	8.14394	-2.3913	NA	NA	1.3141e-10	0.012858	9.16833e-17	0.00246041	3.82616e-16	0.0167886	NA	NA	1.69256e-07	0.544145	2.69205e-13	0.463469	1.26386e-11	0.711063	NA	NA
MAMSTR	6.4543e-13	1.51296e-09	-7.19052	4.2665e-08	0.000126068	-5.47945	Adrenal_Gland	7.40244e-19	4.17831e-15	-8.86867	2.74707e-11	2.69982e-07	-6.65953	Brain_Amygdala	2.17153e-13	1.34367e-09	7.33779	1.27296e-08	0.000163398	5.68966	NA	NA	NA	NA	NA	NA	1	1	1	0	3	-6.42553	-2.48768	-8.31509	3.02817	6.74603	-2.85075	NA	NA	1.3141e-10	0.012858	9.16833e-17	0.00246041	1.51947e-11	0.00436168	NA	NA	1.69256e-07	0.544145	2.69205e-13	0.463469	9.70944e-08	0.63925	NA	NA
MAMSTR	6.4543e-13	1.51296e-09	-7.19052	4.2665e-08	0.000126068	-5.47945	Adrenal_Gland	7.40244e-19	4.17831e-15	-8.86867	2.74707e-11	2.69982e-07	-6.65953	Brain_Cerebellar_Hemisphere	1.51324e-14	2.3353e-10	-7.68641	5.233e-09	0.00014037	-5.83959	NA	NA	NA	NA	NA	NA	1	1	1	0	3	-6.42553	-2.48768	-8.31509	3.02817	-7.12483	2.78798	NA	NA	1.3141e-10	0.012858	9.16833e-17	0.00246041	1.04208e-12	0.00530379	NA	NA	1.69256e-07	0.544145	2.69205e-13	0.463469	1.10408e-08	0.519632	NA	NA
MAMSTR	6.4543e-13	1.51296e-09	-7.19052	4.2665e-08	0.000126068	-5.47945	Adrenal_Gland	7.40244e-19	4.17831e-15	-8.86867	2.74707e-11	2.69982e-07	-6.65953	Brain_Cortex	3.30576e-17	3.00185e-13	8.43522	2.08531e-09	4.93404e-05	5.99102	NA	NA	NA	NA	NA	NA	1	1	1	0	3	-6.42553	-2.48768	-8.31509	3.02817	8.07295	-2.44477	NA	NA	1.3141e-10	0.012858	9.16833e-17	0.00246041	6.86189e-16	0.0144943	NA	NA	1.69256e-07	0.544145	2.69205e-13	0.463469	6.41152e-12	0.715564	NA	NA
MAMSTR	6.4543e-13	1.51296e-09	-7.19052	4.2665e-08	0.000126068	-5.47945	Adrenal_Gland	7.40244e-19	4.17831e-15	-8.86867	2.74707e-11	2.69982e-07	-6.65953	Brain_Frontal_Cortex_BA9	2.17153e-13	1.33652e-09	7.33779	1.27296e-08	0.000272337	5.68966	NA	NA	NA	NA	NA	NA	1	1	1	0	3	-6.42553	-2.48768	-8.31509	3.02817	6.74603	-2.85075	NA	NA	1.3141e-10	0.012858	9.16833e-17	0.00246041	1.51947e-11	0.00436168	NA	NA	1.69256e-07	0.544145	2.69205e-13	0.463469	7.71194e-08	0.537996	NA	NA
MAMSTR	6.4543e-13	1.51296e-09	-7.19052	4.2665e-08	0.000126068	-5.47945	Adrenal_Gland	7.40244e-19	4.17831e-15	-8.86867	2.74707e-11	2.69982e-07	-6.65953	Brain_Hypothalamus	2.17153e-13	1.68533e-09	7.33779	1.27296e-08	0.000128493	5.68966	NA	NA	NA	NA	NA	NA	1	1	1	0	3	-6.42553	-2.48768	-8.31509	3.02817	6.74603	-2.85075	NA	NA	1.3141e-10	0.012858	9.16833e-17	0.00246041	1.51947e-11	0.00436168	NA	NA	1.69256e-07	0.544145	2.69205e-13	0.463469	1.21685e-07	0.563654	NA	NA
MAMSTR	6.4543e-13	1.51296e-09	-7.19052	4.2665e-08	0.000126068	-5.47945	Adrenal_Gland	7.40244e-19	4.17831e-15	-8.86867	2.74707e-11	2.69982e-07	-6.65953	Breast_Mammary_Tissue	2.22684e-17	2.58135e-13	8.4813	2.25209e-09	3.41653e-05	5.97849	NA	NA	NA	NA	NA	NA	1	1	1	0	3	-6.42553	-2.48768	-8.31509	3.02817	8.14394	-2.3913	NA	NA	1.3141e-10	0.012858	9.16833e-17	0.00246041	3.82616e-16	0.0167886	NA	NA	1.69256e-07	0.544145	2.69205e-13	0.463469	2.74198e-12	0.703006	NA	NA
MAMSTR	6.4543e-13	1.51296e-09	-7.19052	4.2665e-08	0.000126068	-5.47945	Adrenal_Gland	7.40244e-19	4.17831e-15	-8.86867	2.74707e-11	2.69982e-07	-6.65953	Colon_Sigmoid	3.8563e-15	1.24759e-10	-7.85951	1.70092e-08	0.000479609	-5.63996	NA	NA	NA	NA	NA	NA	1	1	1	0	3	-6.42553	-2.48768	-8.31509	3.02817	-7.48737	2.36316	NA	NA	1.3141e-10	0.012858	9.16833e-17	0.00246041	7.02666e-14	0.0181201	NA	NA	1.69256e-07	0.544145	2.69205e-13	0.463469	1.16895e-09	0.726133	NA	NA
MAMSTR	6.4543e-13	1.51296e-09	-7.19052	4.2665e-08	0.000126068	-5.47945	Adrenal_Gland	7.40244e-19	4.17831e-15	-8.86867	2.74707e-11	2.69982e-07	-6.65953	Esophagus_Gastroesophageal_Junction	2.22684e-17	7.12988e-13	8.4813	2.25209e-09	6.28986e-05	5.97849	NA	NA	NA	NA	NA	NA	1	1	1	0	3	-6.42553	-2.48768	-8.31509	3.02817	8.14394	-2.3913	NA	NA	1.3141e-10	0.012858	9.16833e-17	0.00246041	3.82616e-16	0.0167886	NA	NA	1.69256e-07	0.544145	2.69205e-13	0.463469	1.25965e-11	0.687569	NA	NA
MAMSTR	6.4543e-13	1.51296e-09	-7.19052	4.2665e-08	0.000126068	-5.47945	Adrenal_Gland	7.40244e-19	4.17831e-15	-8.86867	2.74707e-11	2.69982e-07	-6.65953	Pituitary	2.17153e-13	1.43204e-09	7.33779	1.27296e-08	0.000182746	5.68966	NA	NA	NA	NA	NA	NA	1	1	1	0	3	-6.42553	-2.48768	-8.31509	3.02817	6.74603	-2.85075	NA	NA	1.3141e-10	0.012858	9.16833e-17	0.00246041	1.51947e-11	0.00436168	NA	NA	1.69256e-07	0.544145	2.69205e-13	0.463469	8.60478e-08	0.533506	NA	NA
MAMSTR	6.4543e-13	1.51296e-09	-7.19052	4.2665e-08	0.000126068	-5.47945	Adrenal_Gland	7.40244e-19	4.17831e-15	-8.86867	2.74707e-11	2.69982e-07	-6.65953	Prostate	2.17153e-13	1.17046e-09	7.33779	1.27296e-08	0.000357142	5.68966	NA	NA	NA	NA	NA	NA	1	1	1	0	3	-6.42553	-2.48768	-8.31509	3.02817	6.74603	-2.85075	NA	NA	1.3141e-10	0.012858	9.16833e-17	0.00246041	1.51947e-11	0.00436168	NA	NA	1.69256e-07	0.544145	2.69205e-13	0.463469	7.23508e-08	0.545729	NA	NA
MAMSTR	6.4543e-13	1.51296e-09	-7.19052	4.2665e-08	0.000126068	-5.47945	Adrenal_Gland	7.40244e-19	4.17831e-15	-8.86867	2.74707e-11	2.69982e-07	-6.65953	Skin_Sun_Exposed_Lower_leg	2.22684e-17	1.85551e-13	8.4813	2.25209e-09	6.56282e-05	5.97849	NA	NA	NA	NA	NA	NA	1	1	1	0	3	-6.42553	-2.48768	-8.31509	3.02817	8.14394	-2.3913	NA	NA	1.3141e-10	0.012858	9.16833e-17	0.00246041	3.82616e-16	0.0167886	NA	NA	1.69256e-07	0.544145	2.69205e-13	0.463469	2.62176e-12	0.694496	NA	NA
MAMSTR	6.4543e-13	1.51296e-09	-7.19052	4.2665e-08	0.000126068	-5.47945	Adrenal_Gland	7.40244e-19	4.17831e-15	-8.86867	2.74707e-11	2.69982e-07	-6.65953	Thyroid	2.22684e-17	1.58524e-13	8.4813	2.25209e-09	7.02157e-05	5.97849	NA	NA	NA	NA	NA	NA	1	1	1	0	3	-6.42553	-2.48768	-8.31509	3.02817	8.14394	-2.3913	NA	NA	1.3141e-10	0.012858	9.16833e-17	0.00246041	3.82616e-16	0.0167886	NA	NA	1.69256e-07	0.544145	2.69205e-13	0.463469	2.00289e-12	0.671473	NA	NA
MAMSTR	6.4543e-13	1.51296e-09	-7.19052	4.2665e-08	0.000126068	-5.47945	Adrenal_Gland	7.40244e-19	4.17831e-15	-8.86867	2.74707e-11	2.69982e-07	-6.65953	Uterus	2.17153e-13	9.35124e-10	7.33779	1.27296e-08	0.000150153	5.68966	NA	NA	NA	NA	NA	NA	1	1	1	0	3	-6.42553	-2.48768	-8.31509	3.02817	6.74603	-2.85075	NA	NA	1.3141e-10	0.012858	9.16833e-17	0.00246041	1.51947e-11	0.00436168	NA	NA	1.69256e-07	0.544145	2.69205e-13	0.463469	5.89404e-08	0.5476	NA	NA
MAMSTR	6.4543e-13	1.51296e-09	-7.19052	4.2665e-08	0.000126068	-5.47945	Adrenal_Gland	7.40244e-19	4.17831e-15	-8.86867	2.74707e-11	2.69982e-07	-6.65953	Vagina	2.22684e-17	2.37784e-13	8.4813	2.25209e-09	5.50726e-05	5.97849	NA	NA	NA	NA	NA	NA	1	1	1	0	3	-6.42553	-2.48768	-8.31509	3.02817	8.14394	-2.3913	NA	NA	1.3141e-10	0.012858	9.16833e-17	0.00246041	3.82616e-16	0.0167886	NA	NA	1.69256e-07	0.544145	2.69205e-13	0.463469	3.70041e-12	0.685652	NA	NA
MAMSTR	6.4543e-13	1.51296e-09	-7.19052	4.2665e-08	0.000126068	-5.47945	Adrenal_Gland	7.40244e-19	4.17831e-15	-8.86867	2.74707e-11	2.69982e-07	-6.65953	smultixcan	2.22684e-17	1.6289e-13	8.4813	2.25209e-09	7.57344e-05	5.97849	NA	NA	NA	NA	NA	NA	1	1	1	0	3	-6.42553	-2.48768	-8.31509	3.02817	8.14394	-2.3913	NA	NA	1.3141e-10	0.012858	9.16833e-17	0.00246041	3.82616e-16	0.0167886	NA	NA	1.69256e-07	0.544145	2.69205e-13	0.463469	1.90815e-12	0.684024	NA	NA
MAMSTR	6.4543e-13	1.51296e-09	-7.19052	4.2665e-08	0.000126068	-5.47945	Brain_Anterior_cingulate_cortex_BA24	5.97272e-14	9.51711e-11	-7.50868	2.21958e-08	7.11226e-05	-5.59395	Adipose_Visceral_Omentum	2.17153e-13	1.01553e-09	7.33779	1.27296e-08	0.000328441	5.68966	NA	NA	NA	NA	NA	NA	1	1	1	0	3	-6.42553	-2.48768	-7.02229	2.61194	6.74603	-2.85075	NA	NA	1.3141e-10	0.012858	2.18267e-12	0.009003	1.51947e-11	0.00436168	NA	NA	1.69256e-07	0.544145	3.17279e-09	0.725969	6.38996e-08	0.562888	NA	NA
MAMSTR	6.4543e-13	1.51296e-09	-7.19052	4.2665e-08	0.000126068	-5.47945	Brain_Anterior_cingulate_cortex_BA24	5.97272e-14	9.51711e-11	-7.50868	2.21958e-08	7.11226e-05	-5.59395	Adrenal_Gland	2.17153e-13	7.72795e-10	7.33779	1.27296e-08	0.000158178	5.68966	NA	NA	NA	NA	NA	NA	1	1	1	0	3	-6.42553	-2.48768	-7.02229	2.61194	6.74603	-2.85075	NA	NA	1.3141e-10	0.012858	2.18267e-12	0.009003	1.51947e-11	0.00436168	NA	NA	1.69256e-07	0.544145	3.17279e-09	0.725969	4.94521e-08	0.485327	NA	NA
MAMSTR	6.4543e-13	1.51296e-09	-7.19052	4.2665e-08	0.000126068	-5.47945	Brain_Anterior_cingulate_cortex_BA24	5.97272e-14	9.51711e-11	-7.50868	2.21958e-08	7.11226e-05	-5.59395	Artery_Aorta	2.22684e-17	7.02901e-13	8.4813	2.25209e-09	6.19978e-05	5.97849	NA	NA	NA	NA	NA	NA	1	1	1	0	3	-6.42553	-2.48768	-7.02229	2.61194	8.14394	-2.3913	NA	NA	1.3141e-10	0.012858	2.18267e-12	0.009003	3.82616e-16	0.0167886	NA	NA	1.69256e-07	0.544145	3.17279e-09	0.725969	1.24438e-11	0.703095	NA	NA
MAMSTR	6.4543e-13	1.51296e-09	-7.19052	4.2665e-08	0.000126068	-5.47945	Brain_Anterior_cingulate_cortex_BA24	5.97272e-14	9.51711e-11	-7.50868	2.21958e-08	7.11226e-05	-5.59395	Artery_Tibial	2.22684e-17	7.1624e-13	8.4813	2.25209e-09	6.34774e-05	5.97849	NA	NA	NA	NA	NA	NA	1	1	1	0	3	-6.42553	-2.48768	-7.02229	2.61194	8.14394	-2.3913	NA	NA	1.3141e-10	0.012858	2.18267e-12	0.009003	3.82616e-16	0.0167886	NA	NA	1.69256e-07	0.544145	3.17279e-09	0.725969	1.26386e-11	0.711063	NA	NA
MAMSTR	6.4543e-13	1.51296e-09	-7.19052	4.2665e-08	0.000126068	-5.47945	Brain_Anterior_cingulate_cortex_BA24	5.97272e-14	9.51711e-11	-7.50868	2.21958e-08	7.11226e-05	-5.59395	Brain_Amygdala	2.17153e-13	1.34367e-09	7.33779	1.27296e-08	0.000163398	5.68966	NA	NA	NA	NA	NA	NA	1	1	1	0	3	-6.42553	-2.48768	-7.02229	2.61194	6.74603	-2.85075	NA	NA	1.3141e-10	0.012858	2.18267e-12	0.009003	1.51947e-11	0.00436168	NA	NA	1.69256e-07	0.544145	3.17279e-09	0.725969	9.70944e-08	0.63925	NA	NA
MAMSTR	6.4543e-13	1.51296e-09	-7.19052	4.2665e-08	0.000126068	-5.47945	Brain_Anterior_cingulate_cortex_BA24	5.97272e-14	9.51711e-11	-7.50868	2.21958e-08	7.11226e-05	-5.59395	Brain_Cerebellar_Hemisphere	1.51324e-14	2.3353e-10	-7.68641	5.233e-09	0.00014037	-5.83959	NA	NA	NA	NA	NA	NA	1	1	1	0	3	-6.42553	-2.48768	-7.02229	2.61194	-7.12483	2.78798	NA	NA	1.3141e-10	0.012858	2.18267e-12	0.009003	1.04208e-12	0.00530379	NA	NA	1.69256e-07	0.544145	3.17279e-09	0.725969	1.10408e-08	0.519632	NA	NA
MAMSTR	6.4543e-13	1.51296e-09	-7.19052	4.2665e-08	0.000126068	-5.47945	Brain_Anterior_cingulate_cortex_BA24	5.97272e-14	9.51711e-11	-7.50868	2.21958e-08	7.11226e-05	-5.59395	Brain_Cortex	3.30576e-17	3.00185e-13	8.43522	2.08531e-09	4.93404e-05	5.99102	NA	NA	NA	NA	NA	NA	1	1	1	0	3	-6.42553	-2.48768	-7.02229	2.61194	8.07295	-2.44477	NA	NA	1.3141e-10	0.012858	2.18267e-12	0.009003	6.86189e-16	0.0144943	NA	NA	1.69256e-07	0.544145	3.17279e-09	0.725969	6.41152e-12	0.715564	NA	NA
MAMSTR	6.4543e-13	1.51296e-09	-7.19052	4.2665e-08	0.000126068	-5.47945	Brain_Anterior_cingulate_cortex_BA24	5.97272e-14	9.51711e-11	-7.50868	2.21958e-08	7.11226e-05	-5.59395	Brain_Frontal_Cortex_BA9	2.17153e-13	1.33652e-09	7.33779	1.27296e-08	0.000272337	5.68966	NA	NA	NA	NA	NA	NA	1	1	1	0	3	-6.42553	-2.48768	-7.02229	2.61194	6.74603	-2.85075	NA	NA	1.3141e-10	0.012858	2.18267e-12	0.009003	1.51947e-11	0.00436168	NA	NA	1.69256e-07	0.544145	3.17279e-09	0.725969	7.71194e-08	0.537996	NA	NA
MAMSTR	6.4543e-13	1.51296e-09	-7.19052	4.2665e-08	0.000126068	-5.47945	Brain_Anterior_cingulate_cortex_BA24	5.97272e-14	9.51711e-11	-7.50868	2.21958e-08	7.11226e-05	-5.59395	Brain_Hypothalamus	2.17153e-13	1.68533e-09	7.33779	1.27296e-08	0.000128493	5.68966	NA	NA	NA	NA	NA	NA	1	1	1	0	3	-6.42553	-2.48768	-7.02229	2.61194	6.74603	-2.85075	NA	NA	1.3141e-10	0.012858	2.18267e-12	0.009003	1.51947e-11	0.00436168	NA	NA	1.69256e-07	0.544145	3.17279e-09	0.725969	1.21685e-07	0.563654	NA	NA
MAMSTR	6.4543e-13	1.51296e-09	-7.19052	4.2665e-08	0.000126068	-5.47945	Brain_Anterior_cingulate_cortex_BA24	5.97272e-14	9.51711e-11	-7.50868	2.21958e-08	7.11226e-05	-5.59395	Breast_Mammary_Tissue	2.22684e-17	2.58135e-13	8.4813	2.25209e-09	3.41653e-05	5.97849	NA	NA	NA	NA	NA	NA	1	1	1	0	3	-6.42553	-2.48768	-7.02229	2.61194	8.14394	-2.3913	NA	NA	1.3141e-10	0.012858	2.18267e-12	0.009003	3.82616e-16	0.0167886	NA	NA	1.69256e-07	0.544145	3.17279e-09	0.725969	2.74198e-12	0.703006	NA	NA
MAMSTR	6.4543e-13	1.51296e-09	-7.19052	4.2665e-08	0.000126068	-5.47945	Brain_Anterior_cingulate_cortex_BA24	5.97272e-14	9.51711e-11	-7.50868	2.21958e-08	7.11226e-05	-5.59395	Colon_Sigmoid	3.8563e-15	1.24759e-10	-7.85951	1.70092e-08	0.000479609	-5.63996	NA	NA	NA	NA	NA	NA	1	1	1	0	3	-6.42553	-2.48768	-7.02229	2.61194	-7.48737	2.36316	NA	NA	1.3141e-10	0.012858	2.18267e-12	0.009003	7.02666e-14	0.0181201	NA	NA	1.69256e-07	0.544145	3.17279e-09	0.725969	1.16895e-09	0.726133	NA	NA
MAMSTR	6.4543e-13	1.51296e-09	-7.19052	4.2665e-08	0.000126068	-5.47945	Brain_Anterior_cingulate_cortex_BA24	5.97272e-14	9.51711e-11	-7.50868	2.21958e-08	7.11226e-05	-5.59395	Esophagus_Gastroesophageal_Junction	2.22684e-17	7.12988e-13	8.4813	2.25209e-09	6.28986e-05	5.97849	NA	NA	NA	NA	NA	NA	1	1	1	0	3	-6.42553	-2.48768	-7.02229	2.61194	8.14394	-2.3913	NA	NA	1.3141e-10	0.012858	2.18267e-12	0.009003	3.82616e-16	0.0167886	NA	NA	1.69256e-07	0.544145	3.17279e-09	0.725969	1.25965e-11	0.687569	NA	NA
MAMSTR	6.4543e-13	1.51296e-09	-7.19052	4.2665e-08	0.000126068	-5.47945	Brain_Anterior_cingulate_cortex_BA24	5.97272e-14	9.51711e-11	-7.50868	2.21958e-08	7.11226e-05	-5.59395	Pituitary	2.17153e-13	1.43204e-09	7.33779	1.27296e-08	0.000182746	5.68966	NA	NA	NA	NA	NA	NA	1	1	1	0	3	-6.42553	-2.48768	-7.02229	2.61194	6.74603	-2.85075	NA	NA	1.3141e-10	0.012858	2.18267e-12	0.009003	1.51947e-11	0.00436168	NA	NA	1.69256e-07	0.544145	3.17279e-09	0.725969	8.60478e-08	0.533506	NA	NA
MAMSTR	6.4543e-13	1.51296e-09	-7.19052	4.2665e-08	0.000126068	-5.47945	Brain_Anterior_cingulate_cortex_BA24	5.97272e-14	9.51711e-11	-7.50868	2.21958e-08	7.11226e-05	-5.59395	Prostate	2.17153e-13	1.17046e-09	7.33779	1.27296e-08	0.000357142	5.68966	NA	NA	NA	NA	NA	NA	1	1	1	0	3	-6.42553	-2.48768	-7.02229	2.61194	6.74603	-2.85075	NA	NA	1.3141e-10	0.012858	2.18267e-12	0.009003	1.51947e-11	0.00436168	NA	NA	1.69256e-07	0.544145	3.17279e-09	0.725969	7.23508e-08	0.545729	NA	NA
MAMSTR	6.4543e-13	1.51296e-09	-7.19052	4.2665e-08	0.000126068	-5.47945	Brain_Anterior_cingulate_cortex_BA24	5.97272e-14	9.51711e-11	-7.50868	2.21958e-08	7.11226e-05	-5.59395	Skin_Sun_Exposed_Lower_leg	2.22684e-17	1.85551e-13	8.4813	2.25209e-09	6.56282e-05	5.97849	NA	NA	NA	NA	NA	NA	1	1	1	0	3	-6.42553	-2.48768	-7.02229	2.61194	8.14394	-2.3913	NA	NA	1.3141e-10	0.012858	2.18267e-12	0.009003	3.82616e-16	0.0167886	NA	NA	1.69256e-07	0.544145	3.17279e-09	0.725969	2.62176e-12	0.694496	NA	NA
MAMSTR	6.4543e-13	1.51296e-09	-7.19052	4.2665e-08	0.000126068	-5.47945	Brain_Anterior_cingulate_cortex_BA24	5.97272e-14	9.51711e-11	-7.50868	2.21958e-08	7.11226e-05	-5.59395	Thyroid	2.22684e-17	1.58524e-13	8.4813	2.25209e-09	7.02157e-05	5.97849	NA	NA	NA	NA	NA	NA	1	1	1	0	3	-6.42553	-2.48768	-7.02229	2.61194	8.14394	-2.3913	NA	NA	1.3141e-10	0.012858	2.18267e-12	0.009003	3.82616e-16	0.0167886	NA	NA	1.69256e-07	0.544145	3.17279e-09	0.725969	2.00289e-12	0.671473	NA	NA
MAMSTR	6.4543e-13	1.51296e-09	-7.19052	4.2665e-08	0.000126068	-5.47945	Brain_Anterior_cingulate_cortex_BA24	5.97272e-14	9.51711e-11	-7.50868	2.21958e-08	7.11226e-05	-5.59395	Uterus	2.17153e-13	9.35124e-10	7.33779	1.27296e-08	0.000150153	5.68966	NA	NA	NA	NA	NA	NA	1	1	1	0	3	-6.42553	-2.48768	-7.02229	2.61194	6.74603	-2.85075	NA	NA	1.3141e-10	0.012858	2.18267e-12	0.009003	1.51947e-11	0.00436168	NA	NA	1.69256e-07	0.544145	3.17279e-09	0.725969	5.89404e-08	0.5476	NA	NA
MAMSTR	6.4543e-13	1.51296e-09	-7.19052	4.2665e-08	0.000126068	-5.47945	Brain_Anterior_cingulate_cortex_BA24	5.97272e-14	9.51711e-11	-7.50868	2.21958e-08	7.11226e-05	-5.59395	Vagina	2.22684e-17	2.37784e-13	8.4813	2.25209e-09	5.50726e-05	5.97849	NA	NA	NA	NA	NA	NA	1	1	1	0	3	-6.42553	-2.48768	-7.02229	2.61194	8.14394	-2.3913	NA	NA	1.3141e-10	0.012858	2.18267e-12	0.009003	3.82616e-16	0.0167886	NA	NA	1.69256e-07	0.544145	3.17279e-09	0.725969	3.70041e-12	0.685652	NA	NA
MAMSTR	6.4543e-13	1.51296e-09	-7.19052	4.2665e-08	0.000126068	-5.47945	Brain_Anterior_cingulate_cortex_BA24	5.97272e-14	9.51711e-11	-7.50868	2.21958e-08	7.11226e-05	-5.59395	smultixcan	2.22684e-17	1.6289e-13	8.4813	2.25209e-09	7.57344e-05	5.97849	NA	NA	NA	NA	NA	NA	1	1	1	0	3	-6.42553	-2.48768	-7.02229	2.61194	8.14394	-2.3913	NA	NA	1.3141e-10	0.012858	2.18267e-12	0.009003	3.82616e-16	0.0167886	NA	NA	1.69256e-07	0.544145	3.17279e-09	0.725969	1.90815e-12	0.684024	NA	NA
MAMSTR	6.4543e-13	1.51296e-09	-7.19052	4.2665e-08	0.000126068	-5.47945	Brain_Caudate_basal_ganglia	7.63252e-11	1.12236e-07	-6.50767	7.04518e-07	0.00305265	-4.96011	Adipose_Visceral_Omentum	2.17153e-13	1.01553e-09	7.33779	1.27296e-08	0.000328441	5.68966	NA	NA	NA	NA	NA	NA	1	1	1	0	3	-6.42553	-2.48768	-6.03283	2.39136	6.74603	-2.85075	NA	NA	1.3141e-10	0.012858	1.61114e-09	0.0167859	1.51947e-11	0.00436168	NA	NA	1.69256e-07	0.544145	2.18883e-06	0.722037	6.38996e-08	0.562888	NA	NA
MAMSTR	6.4543e-13	1.51296e-09	-7.19052	4.2665e-08	0.000126068	-5.47945	Brain_Caudate_basal_ganglia	7.63252e-11	1.12236e-07	-6.50767	7.04518e-07	0.00305265	-4.96011	Adrenal_Gland	2.17153e-13	7.72795e-10	7.33779	1.27296e-08	0.000158178	5.68966	NA	NA	NA	NA	NA	NA	1	1	1	0	3	-6.42553	-2.48768	-6.03283	2.39136	6.74603	-2.85075	NA	NA	1.3141e-10	0.012858	1.61114e-09	0.0167859	1.51947e-11	0.00436168	NA	NA	1.69256e-07	0.544145	2.18883e-06	0.722037	4.94521e-08	0.485327	NA	NA
MAMSTR	6.4543e-13	1.51296e-09	-7.19052	4.2665e-08	0.000126068	-5.47945	Brain_Caudate_basal_ganglia	7.63252e-11	1.12236e-07	-6.50767	7.04518e-07	0.00305265	-4.96011	Artery_Aorta	2.22684e-17	7.02901e-13	8.4813	2.25209e-09	6.19978e-05	5.97849	NA	NA	NA	NA	NA	NA	1	1	1	0	3	-6.42553	-2.48768	-6.03283	2.39136	8.14394	-2.3913	NA	NA	1.3141e-10	0.012858	1.61114e-09	0.0167859	3.82616e-16	0.0167886	NA	NA	1.69256e-07	0.544145	2.18883e-06	0.722037	1.24438e-11	0.703095	NA	NA
MAMSTR	6.4543e-13	1.51296e-09	-7.19052	4.2665e-08	0.000126068	-5.47945	Brain_Caudate_basal_ganglia	7.63252e-11	1.12236e-07	-6.50767	7.04518e-07	0.00305265	-4.96011	Artery_Tibial	2.22684e-17	7.1624e-13	8.4813	2.25209e-09	6.34774e-05	5.97849	NA	NA	NA	NA	NA	NA	1	1	1	0	3	-6.42553	-2.48768	-6.03283	2.39136	8.14394	-2.3913	NA	NA	1.3141e-10	0.012858	1.61114e-09	0.0167859	3.82616e-16	0.0167886	NA	NA	1.69256e-07	0.544145	2.18883e-06	0.722037	1.26386e-11	0.711063	NA	NA
MAMSTR	6.4543e-13	1.51296e-09	-7.19052	4.2665e-08	0.000126068	-5.47945	Brain_Caudate_basal_ganglia	7.63252e-11	1.12236e-07	-6.50767	7.04518e-07	0.00305265	-4.96011	Brain_Amygdala	2.17153e-13	1.34367e-09	7.33779	1.27296e-08	0.000163398	5.68966	NA	NA	NA	NA	NA	NA	1	1	1	0	3	-6.42553	-2.48768	-6.03283	2.39136	6.74603	-2.85075	NA	NA	1.3141e-10	0.012858	1.61114e-09	0.0167859	1.51947e-11	0.00436168	NA	NA	1.69256e-07	0.544145	2.18883e-06	0.722037	9.70944e-08	0.63925	NA	NA
MAMSTR	6.4543e-13	1.51296e-09	-7.19052	4.2665e-08	0.000126068	-5.47945	Brain_Caudate_basal_ganglia	7.63252e-11	1.12236e-07	-6.50767	7.04518e-07	0.00305265	-4.96011	Brain_Cerebellar_Hemisphere	1.51324e-14	2.3353e-10	-7.68641	5.233e-09	0.00014037	-5.83959	NA	NA	NA	NA	NA	NA	1	1	1	0	3	-6.42553	-2.48768	-6.03283	2.39136	-7.12483	2.78798	NA	NA	1.3141e-10	0.012858	1.61114e-09	0.0167859	1.04208e-12	0.00530379	NA	NA	1.69256e-07	0.544145	2.18883e-06	0.722037	1.10408e-08	0.519632	NA	NA
MAMSTR	6.4543e-13	1.51296e-09	-7.19052	4.2665e-08	0.000126068	-5.47945	Brain_Caudate_basal_ganglia	7.63252e-11	1.12236e-07	-6.50767	7.04518e-07	0.00305265	-4.96011	Brain_Cortex	3.30576e-17	3.00185e-13	8.43522	2.08531e-09	4.93404e-05	5.99102	NA	NA	NA	NA	NA	NA	1	1	1	0	3	-6.42553	-2.48768	-6.03283	2.39136	8.07295	-2.44477	NA	NA	1.3141e-10	0.012858	1.61114e-09	0.0167859	6.86189e-16	0.0144943	NA	NA	1.69256e-07	0.544145	2.18883e-06	0.722037	6.41152e-12	0.715564	NA	NA
MAMSTR	6.4543e-13	1.51296e-09	-7.19052	4.2665e-08	0.000126068	-5.47945	Brain_Caudate_basal_ganglia	7.63252e-11	1.12236e-07	-6.50767	7.04518e-07	0.00305265	-4.96011	Brain_Frontal_Cortex_BA9	2.17153e-13	1.33652e-09	7.33779	1.27296e-08	0.000272337	5.68966	NA	NA	NA	NA	NA	NA	1	1	1	0	3	-6.42553	-2.48768	-6.03283	2.39136	6.74603	-2.85075	NA	NA	1.3141e-10	0.012858	1.61114e-09	0.0167859	1.51947e-11	0.00436168	NA	NA	1.69256e-07	0.544145	2.18883e-06	0.722037	7.71194e-08	0.537996	NA	NA
MAMSTR	6.4543e-13	1.51296e-09	-7.19052	4.2665e-08	0.000126068	-5.47945	Brain_Caudate_basal_ganglia	7.63252e-11	1.12236e-07	-6.50767	7.04518e-07	0.00305265	-4.96011	Brain_Hypothalamus	2.17153e-13	1.68533e-09	7.33779	1.27296e-08	0.000128493	5.68966	NA	NA	NA	NA	NA	NA	1	1	1	0	3	-6.42553	-2.48768	-6.03283	2.39136	6.74603	-2.85075	NA	NA	1.3141e-10	0.012858	1.61114e-09	0.0167859	1.51947e-11	0.00436168	NA	NA	1.69256e-07	0.544145	2.18883e-06	0.722037	1.21685e-07	0.563654	NA	NA
MAMSTR	6.4543e-13	1.51296e-09	-7.19052	4.2665e-08	0.000126068	-5.47945	Brain_Caudate_basal_ganglia	7.63252e-11	1.12236e-07	-6.50767	7.04518e-07	0.00305265	-4.96011	Breast_Mammary_Tissue	2.22684e-17	2.58135e-13	8.4813	2.25209e-09	3.41653e-05	5.97849	NA	NA	NA	NA	NA	NA	1	1	1	0	3	-6.42553	-2.48768	-6.03283	2.39136	8.14394	-2.3913	NA	NA	1.3141e-10	0.012858	1.61114e-09	0.0167859	3.82616e-16	0.0167886	NA	NA	1.69256e-07	0.544145	2.18883e-06	0.722037	2.74198e-12	0.703006	NA	NA
MAMSTR	6.4543e-13	1.51296e-09	-7.19052	4.2665e-08	0.000126068	-5.47945	Brain_Caudate_basal_ganglia	7.63252e-11	1.12236e-07	-6.50767	7.04518e-07	0.00305265	-4.96011	Colon_Sigmoid	3.8563e-15	1.24759e-10	-7.85951	1.70092e-08	0.000479609	-5.63996	NA	NA	NA	NA	NA	NA	1	1	1	0	3	-6.42553	-2.48768	-6.03283	2.39136	-7.48737	2.36316	NA	NA	1.3141e-10	0.012858	1.61114e-09	0.0167859	7.02666e-14	0.0181201	NA	NA	1.69256e-07	0.544145	2.18883e-06	0.722037	1.16895e-09	0.726133	NA	NA
MAMSTR	6.4543e-13	1.51296e-09	-7.19052	4.2665e-08	0.000126068	-5.47945	Brain_Caudate_basal_ganglia	7.63252e-11	1.12236e-07	-6.50767	7.04518e-07	0.00305265	-4.96011	Esophagus_Gastroesophageal_Junction	2.22684e-17	7.12988e-13	8.4813	2.25209e-09	6.28986e-05	5.97849	NA	NA	NA	NA	NA	NA	1	1	1	0	3	-6.42553	-2.48768	-6.03283	2.39136	8.14394	-2.3913	NA	NA	1.3141e-10	0.012858	1.61114e-09	0.0167859	3.82616e-16	0.0167886	NA	NA	1.69256e-07	0.544145	2.18883e-06	0.722037	1.25965e-11	0.687569	NA	NA
MAMSTR	6.4543e-13	1.51296e-09	-7.19052	4.2665e-08	0.000126068	-5.47945	Brain_Caudate_basal_ganglia	7.63252e-11	1.12236e-07	-6.50767	7.04518e-07	0.00305265	-4.96011	Pituitary	2.17153e-13	1.43204e-09	7.33779	1.27296e-08	0.000182746	5.68966	NA	NA	NA	NA	NA	NA	1	1	1	0	3	-6.42553	-2.48768	-6.03283	2.39136	6.74603	-2.85075	NA	NA	1.3141e-10	0.012858	1.61114e-09	0.0167859	1.51947e-11	0.00436168	NA	NA	1.69256e-07	0.544145	2.18883e-06	0.722037	8.60478e-08	0.533506	NA	NA
MAMSTR	6.4543e-13	1.51296e-09	-7.19052	4.2665e-08	0.000126068	-5.47945	Brain_Caudate_basal_ganglia	7.63252e-11	1.12236e-07	-6.50767	7.04518e-07	0.00305265	-4.96011	Prostate	2.17153e-13	1.17046e-09	7.33779	1.27296e-08	0.000357142	5.68966	NA	NA	NA	NA	NA	NA	1	1	1	0	3	-6.42553	-2.48768	-6.03283	2.39136	6.74603	-2.85075	NA	NA	1.3141e-10	0.012858	1.61114e-09	0.0167859	1.51947e-11	0.00436168	NA	NA	1.69256e-07	0.544145	2.18883e-06	0.722037	7.23508e-08	0.545729	NA	NA
MAMSTR	6.4543e-13	1.51296e-09	-7.19052	4.2665e-08	0.000126068	-5.47945	Brain_Caudate_basal_ganglia	7.63252e-11	1.12236e-07	-6.50767	7.04518e-07	0.00305265	-4.96011	Skin_Sun_Exposed_Lower_leg	2.22684e-17	1.85551e-13	8.4813	2.25209e-09	6.56282e-05	5.97849	NA	NA	NA	NA	NA	NA	1	1	1	0	3	-6.42553	-2.48768	-6.03283	2.39136	8.14394	-2.3913	NA	NA	1.3141e-10	0.012858	1.61114e-09	0.0167859	3.82616e-16	0.0167886	NA	NA	1.69256e-07	0.544145	2.18883e-06	0.722037	2.62176e-12	0.694496	NA	NA
MAMSTR	6.4543e-13	1.51296e-09	-7.19052	4.2665e-08	0.000126068	-5.47945	Brain_Caudate_basal_ganglia	7.63252e-11	1.12236e-07	-6.50767	7.04518e-07	0.00305265	-4.96011	Thyroid	2.22684e-17	1.58524e-13	8.4813	2.25209e-09	7.02157e-05	5.97849	NA	NA	NA	NA	NA	NA	1	1	1	0	3	-6.42553	-2.48768	-6.03283	2.39136	8.14394	-2.3913	NA	NA	1.3141e-10	0.012858	1.61114e-09	0.0167859	3.82616e-16	0.0167886	NA	NA	1.69256e-07	0.544145	2.18883e-06	0.722037	2.00289e-12	0.671473	NA	NA
MAMSTR	6.4543e-13	1.51296e-09	-7.19052	4.2665e-08	0.000126068	-5.47945	Brain_Caudate_basal_ganglia	7.63252e-11	1.12236e-07	-6.50767	7.04518e-07	0.00305265	-4.96011	Uterus	2.17153e-13	9.35124e-10	7.33779	1.27296e-08	0.000150153	5.68966	NA	NA	NA	NA	NA	NA	1	1	1	0	3	-6.42553	-2.48768	-6.03283	2.39136	6.74603	-2.85075	NA	NA	1.3141e-10	0.012858	1.61114e-09	0.0167859	1.51947e-11	0.00436168	NA	NA	1.69256e-07	0.544145	2.18883e-06	0.722037	5.89404e-08	0.5476	NA	NA
MAMSTR	6.4543e-13	1.51296e-09	-7.19052	4.2665e-08	0.000126068	-5.47945	Brain_Caudate_basal_ganglia	7.63252e-11	1.12236e-07	-6.50767	7.04518e-07	0.00305265	-4.96011	Vagina	2.22684e-17	2.37784e-13	8.4813	2.25209e-09	5.50726e-05	5.97849	NA	NA	NA	NA	NA	NA	1	1	1	0	3	-6.42553	-2.48768	-6.03283	2.39136	8.14394	-2.3913	NA	NA	1.3141e-10	0.012858	1.61114e-09	0.0167859	3.82616e-16	0.0167886	NA	NA	1.69256e-07	0.544145	2.18883e-06	0.722037	3.70041e-12	0.685652	NA	NA
MAMSTR	6.4543e-13	1.51296e-09	-7.19052	4.2665e-08	0.000126068	-5.47945	Brain_Caudate_basal_ganglia	7.63252e-11	1.12236e-07	-6.50767	7.04518e-07	0.00305265	-4.96011	smultixcan	2.22684e-17	1.6289e-13	8.4813	2.25209e-09	7.57344e-05	5.97849	NA	NA	NA	NA	NA	NA	1	1	1	0	3	-6.42553	-2.48768	-6.03283	2.39136	8.14394	-2.3913	NA	NA	1.3141e-10	0.012858	1.61114e-09	0.0167859	3.82616e-16	0.0167886	NA	NA	1.69256e-07	0.544145	2.18883e-06	0.722037	1.90815e-12	0.684024	NA	NA
MAMSTR	6.4543e-13	1.51296e-09	-7.19052	4.2665e-08	0.000126068	-5.47945	Brain_Cerebellum	2.17153e-13	8.50662e-10	7.33779	1.27296e-08	7.81699e-05	5.68966	Adipose_Visceral_Omentum	2.17153e-13	1.01553e-09	7.33779	1.27296e-08	0.000328441	5.68966	NA	NA	NA	NA	NA	NA	1	1	1	0	3	-6.42553	-2.48768	6.74603	-2.85075	6.74603	-2.85075	NA	NA	1.3141e-10	0.012858	1.51947e-11	0.00436168	1.51947e-11	0.00436168	NA	NA	1.69256e-07	0.544145	3.69323e-08	0.518655	6.38996e-08	0.562888	NA	NA
MAMSTR	6.4543e-13	1.51296e-09	-7.19052	4.2665e-08	0.000126068	-5.47945	Brain_Cerebellum	2.17153e-13	8.50662e-10	7.33779	1.27296e-08	7.81699e-05	5.68966	Adrenal_Gland	2.17153e-13	7.72795e-10	7.33779	1.27296e-08	0.000158178	5.68966	NA	NA	NA	NA	NA	NA	1	1	1	0	3	-6.42553	-2.48768	6.74603	-2.85075	6.74603	-2.85075	NA	NA	1.3141e-10	0.012858	1.51947e-11	0.00436168	1.51947e-11	0.00436168	NA	NA	1.69256e-07	0.544145	3.69323e-08	0.518655	4.94521e-08	0.485327	NA	NA
MAMSTR	6.4543e-13	1.51296e-09	-7.19052	4.2665e-08	0.000126068	-5.47945	Brain_Cerebellum	2.17153e-13	8.50662e-10	7.33779	1.27296e-08	7.81699e-05	5.68966	Artery_Aorta	2.22684e-17	7.02901e-13	8.4813	2.25209e-09	6.19978e-05	5.97849	NA	NA	NA	NA	NA	NA	1	1	1	0	3	-6.42553	-2.48768	6.74603	-2.85075	8.14394	-2.3913	NA	NA	1.3141e-10	0.012858	1.51947e-11	0.00436168	3.82616e-16	0.0167886	NA	NA	1.69256e-07	0.544145	3.69323e-08	0.518655	1.24438e-11	0.703095	NA	NA
MAMSTR	6.4543e-13	1.51296e-09	-7.19052	4.2665e-08	0.000126068	-5.47945	Brain_Cerebellum	2.17153e-13	8.50662e-10	7.33779	1.27296e-08	7.81699e-05	5.68966	Artery_Tibial	2.22684e-17	7.1624e-13	8.4813	2.25209e-09	6.34774e-05	5.97849	NA	NA	NA	NA	NA	NA	1	1	1	0	3	-6.42553	-2.48768	6.74603	-2.85075	8.14394	-2.3913	NA	NA	1.3141e-10	0.012858	1.51947e-11	0.00436168	3.82616e-16	0.0167886	NA	NA	1.69256e-07	0.544145	3.69323e-08	0.518655	1.26386e-11	0.711063	NA	NA
MAMSTR	6.4543e-13	1.51296e-09	-7.19052	4.2665e-08	0.000126068	-5.47945	Brain_Cerebellum	2.17153e-13	8.50662e-10	7.33779	1.27296e-08	7.81699e-05	5.68966	Brain_Amygdala	2.17153e-13	1.34367e-09	7.33779	1.27296e-08	0.000163398	5.68966	NA	NA	NA	NA	NA	NA	1	1	1	0	3	-6.42553	-2.48768	6.74603	-2.85075	6.74603	-2.85075	NA	NA	1.3141e-10	0.012858	1.51947e-11	0.00436168	1.51947e-11	0.00436168	NA	NA	1.69256e-07	0.544145	3.69323e-08	0.518655	9.70944e-08	0.63925	NA	NA
MAMSTR	6.4543e-13	1.51296e-09	-7.19052	4.2665e-08	0.000126068	-5.47945	Brain_Cerebellum	2.17153e-13	8.50662e-10	7.33779	1.27296e-08	7.81699e-05	5.68966	Brain_Cerebellar_Hemisphere	1.51324e-14	2.3353e-10	-7.68641	5.233e-09	0.00014037	-5.83959	NA	NA	NA	NA	NA	NA	1	1	1	0	3	-6.42553	-2.48768	6.74603	-2.85075	-7.12483	2.78798	NA	NA	1.3141e-10	0.012858	1.51947e-11	0.00436168	1.04208e-12	0.00530379	NA	NA	1.69256e-07	0.544145	3.69323e-08	0.518655	1.10408e-08	0.519632	NA	NA
MAMSTR	6.4543e-13	1.51296e-09	-7.19052	4.2665e-08	0.000126068	-5.47945	Brain_Cerebellum	2.17153e-13	8.50662e-10	7.33779	1.27296e-08	7.81699e-05	5.68966	Brain_Cortex	3.30576e-17	3.00185e-13	8.43522	2.08531e-09	4.93404e-05	5.99102	NA	NA	NA	NA	NA	NA	1	1	1	0	3	-6.42553	-2.48768	6.74603	-2.85075	8.07295	-2.44477	NA	NA	1.3141e-10	0.012858	1.51947e-11	0.00436168	6.86189e-16	0.0144943	NA	NA	1.69256e-07	0.544145	3.69323e-08	0.518655	6.41152e-12	0.715564	NA	NA
MAMSTR	6.4543e-13	1.51296e-09	-7.19052	4.2665e-08	0.000126068	-5.47945	Brain_Cerebellum	2.17153e-13	8.50662e-10	7.33779	1.27296e-08	7.81699e-05	5.68966	Brain_Frontal_Cortex_BA9	2.17153e-13	1.33652e-09	7.33779	1.27296e-08	0.000272337	5.68966	NA	NA	NA	NA	NA	NA	1	1	1	0	3	-6.42553	-2.48768	6.74603	-2.85075	6.74603	-2.85075	NA	NA	1.3141e-10	0.012858	1.51947e-11	0.00436168	1.51947e-11	0.00436168	NA	NA	1.69256e-07	0.544145	3.69323e-08	0.518655	7.71194e-08	0.537996	NA	NA
MAMSTR	6.4543e-13	1.51296e-09	-7.19052	4.2665e-08	0.000126068	-5.47945	Brain_Cerebellum	2.17153e-13	8.50662e-10	7.33779	1.27296e-08	7.81699e-05	5.68966	Brain_Hypothalamus	2.17153e-13	1.68533e-09	7.33779	1.27296e-08	0.000128493	5.68966	NA	NA	NA	NA	NA	NA	1	1	1	0	3	-6.42553	-2.48768	6.74603	-2.85075	6.74603	-2.85075	NA	NA	1.3141e-10	0.012858	1.51947e-11	0.00436168	1.51947e-11	0.00436168	NA	NA	1.69256e-07	0.544145	3.69323e-08	0.518655	1.21685e-07	0.563654	NA	NA
MAMSTR	6.4543e-13	1.51296e-09	-7.19052	4.2665e-08	0.000126068	-5.47945	Brain_Cerebellum	2.17153e-13	8.50662e-10	7.33779	1.27296e-08	7.81699e-05	5.68966	Breast_Mammary_Tissue	2.22684e-17	2.58135e-13	8.4813	2.25209e-09	3.41653e-05	5.97849	NA	NA	NA	NA	NA	NA	1	1	1	0	3	-6.42553	-2.48768	6.74603	-2.85075	8.14394	-2.3913	NA	NA	1.3141e-10	0.012858	1.51947e-11	0.00436168	3.82616e-16	0.0167886	NA	NA	1.69256e-07	0.544145	3.69323e-08	0.518655	2.74198e-12	0.703006	NA	NA
MAMSTR	6.4543e-13	1.51296e-09	-7.19052	4.2665e-08	0.000126068	-5.47945	Brain_Cerebellum	2.17153e-13	8.50662e-10	7.33779	1.27296e-08	7.81699e-05	5.68966	Colon_Sigmoid	3.8563e-15	1.24759e-10	-7.85951	1.70092e-08	0.000479609	-5.63996	NA	NA	NA	NA	NA	NA	1	1	1	0	3	-6.42553	-2.48768	6.74603	-2.85075	-7.48737	2.36316	NA	NA	1.3141e-10	0.012858	1.51947e-11	0.00436168	7.02666e-14	0.0181201	NA	NA	1.69256e-07	0.544145	3.69323e-08	0.518655	1.16895e-09	0.726133	NA	NA
MAMSTR	6.4543e-13	1.51296e-09	-7.19052	4.2665e-08	0.000126068	-5.47945	Brain_Cerebellum	2.17153e-13	8.50662e-10	7.33779	1.27296e-08	7.81699e-05	5.68966	Esophagus_Gastroesophageal_Junction	2.22684e-17	7.12988e-13	8.4813	2.25209e-09	6.28986e-05	5.97849	NA	NA	NA	NA	NA	NA	1	1	1	0	3	-6.42553	-2.48768	6.74603	-2.85075	8.14394	-2.3913	NA	NA	1.3141e-10	0.012858	1.51947e-11	0.00436168	3.82616e-16	0.0167886	NA	NA	1.69256e-07	0.544145	3.69323e-08	0.518655	1.25965e-11	0.687569	NA	NA
MAMSTR	6.4543e-13	1.51296e-09	-7.19052	4.2665e-08	0.000126068	-5.47945	Brain_Cerebellum	2.17153e-13	8.50662e-10	7.33779	1.27296e-08	7.81699e-05	5.68966	Pituitary	2.17153e-13	1.43204e-09	7.33779	1.27296e-08	0.000182746	5.68966	NA	NA	NA	NA	NA	NA	1	1	1	0	3	-6.42553	-2.48768	6.74603	-2.85075	6.74603	-2.85075	NA	NA	1.3141e-10	0.012858	1.51947e-11	0.00436168	1.51947e-11	0.00436168	NA	NA	1.69256e-07	0.544145	3.69323e-08	0.518655	8.60478e-08	0.533506	NA	NA
MAMSTR	6.4543e-13	1.51296e-09	-7.19052	4.2665e-08	0.000126068	-5.47945	Brain_Cerebellum	2.17153e-13	8.50662e-10	7.33779	1.27296e-08	7.81699e-05	5.68966	Prostate	2.17153e-13	1.17046e-09	7.33779	1.27296e-08	0.000357142	5.68966	NA	NA	NA	NA	NA	NA	1	1	1	0	3	-6.42553	-2.48768	6.74603	-2.85075	6.74603	-2.85075	NA	NA	1.3141e-10	0.012858	1.51947e-11	0.00436168	1.51947e-11	0.00436168	NA	NA	1.69256e-07	0.544145	3.69323e-08	0.518655	7.23508e-08	0.545729	NA	NA
MAMSTR	6.4543e-13	1.51296e-09	-7.19052	4.2665e-08	0.000126068	-5.47945	Brain_Cerebellum	2.17153e-13	8.50662e-10	7.33779	1.27296e-08	7.81699e-05	5.68966	Skin_Sun_Exposed_Lower_leg	2.22684e-17	1.85551e-13	8.4813	2.25209e-09	6.56282e-05	5.97849	NA	NA	NA	NA	NA	NA	1	1	1	0	3	-6.42553	-2.48768	6.74603	-2.85075	8.14394	-2.3913	NA	NA	1.3141e-10	0.012858	1.51947e-11	0.00436168	3.82616e-16	0.0167886	NA	NA	1.69256e-07	0.544145	3.69323e-08	0.518655	2.62176e-12	0.694496	NA	NA
MAMSTR	6.4543e-13	1.51296e-09	-7.19052	4.2665e-08	0.000126068	-5.47945	Brain_Cerebellum	2.17153e-13	8.50662e-10	7.33779	1.27296e-08	7.81699e-05	5.68966	Thyroid	2.22684e-17	1.58524e-13	8.4813	2.25209e-09	7.02157e-05	5.97849	NA	NA	NA	NA	NA	NA	1	1	1	0	3	-6.42553	-2.48768	6.74603	-2.85075	8.14394	-2.3913	NA	NA	1.3141e-10	0.012858	1.51947e-11	0.00436168	3.82616e-16	0.0167886	NA	NA	1.69256e-07	0.544145	3.69323e-08	0.518655	2.00289e-12	0.671473	NA	NA
MAMSTR	6.4543e-13	1.51296e-09	-7.19052	4.2665e-08	0.000126068	-5.47945	Brain_Cerebellum	2.17153e-13	8.50662e-10	7.33779	1.27296e-08	7.81699e-05	5.68966	Uterus	2.17153e-13	9.35124e-10	7.33779	1.27296e-08	0.000150153	5.68966	NA	NA	NA	NA	NA	NA	1	1	1	0	3	-6.42553	-2.48768	6.74603	-2.85075	6.74603	-2.85075	NA	NA	1.3141e-10	0.012858	1.51947e-11	0.00436168	1.51947e-11	0.00436168	NA	NA	1.69256e-07	0.544145	3.69323e-08	0.518655	5.89404e-08	0.5476	NA	NA
MAMSTR	6.4543e-13	1.51296e-09	-7.19052	4.2665e-08	0.000126068	-5.47945	Brain_Cerebellum	2.17153e-13	8.50662e-10	7.33779	1.27296e-08	7.81699e-05	5.68966	Vagina	2.22684e-17	2.37784e-13	8.4813	2.25209e-09	5.50726e-05	5.97849	NA	NA	NA	NA	NA	NA	1	1	1	0	3	-6.42553	-2.48768	6.74603	-2.85075	8.14394	-2.3913	NA	NA	1.3141e-10	0.012858	1.51947e-11	0.00436168	3.82616e-16	0.0167886	NA	NA	1.69256e-07	0.544145	3.69323e-08	0.518655	3.70041e-12	0.685652	NA	NA
MAMSTR	6.4543e-13	1.51296e-09	-7.19052	4.2665e-08	0.000126068	-5.47945	Brain_Cerebellum	2.17153e-13	8.50662e-10	7.33779	1.27296e-08	7.81699e-05	5.68966	smultixcan	2.22684e-17	1.6289e-13	8.4813	2.25209e-09	7.57344e-05	5.97849	NA	NA	NA	NA	NA	NA	1	1	1	0	3	-6.42553	-2.48768	6.74603	-2.85075	8.14394	-2.3913	NA	NA	1.3141e-10	0.012858	1.51947e-11	0.00436168	3.82616e-16	0.0167886	NA	NA	1.69256e-07	0.544145	3.69323e-08	0.518655	1.90815e-12	0.684024	NA	NA
MAMSTR	6.4543e-13	1.51296e-09	-7.19052	4.2665e-08	0.000126068	-5.47945	Brain_Hypothalamus	6.34349e-13	1.78871e-09	-7.19289	1.36049e-07	0.00131926	-5.27051	Adipose_Visceral_Omentum	2.17153e-13	1.01553e-09	7.33779	1.27296e-08	0.000328441	5.68966	NA	NA	NA	NA	NA	NA	1	1	1	0	3	-6.42553	-2.48768	-6.79061	2.34333	6.74603	-2.85075	NA	NA	1.3141e-10	0.012858	1.11658e-11	0.0191122	1.51947e-11	0.00436168	NA	NA	1.69256e-07	0.544145	3.27578e-08	0.739501	6.38996e-08	0.562888	NA	NA
MAMSTR	6.4543e-13	1.51296e-09	-7.19052	4.2665e-08	0.000126068	-5.47945	Brain_Hypothalamus	6.34349e-13	1.78871e-09	-7.19289	1.36049e-07	0.00131926	-5.27051	Adrenal_Gland	2.17153e-13	7.72795e-10	7.33779	1.27296e-08	0.000158178	5.68966	NA	NA	NA	NA	NA	NA	1	1	1	0	3	-6.42553	-2.48768	-6.79061	2.34333	6.74603	-2.85075	NA	NA	1.3141e-10	0.012858	1.11658e-11	0.0191122	1.51947e-11	0.00436168	NA	NA	1.69256e-07	0.544145	3.27578e-08	0.739501	4.94521e-08	0.485327	NA	NA
MAMSTR	6.4543e-13	1.51296e-09	-7.19052	4.2665e-08	0.000126068	-5.47945	Brain_Hypothalamus	6.34349e-13	1.78871e-09	-7.19289	1.36049e-07	0.00131926	-5.27051	Artery_Aorta	2.22684e-17	7.02901e-13	8.4813	2.25209e-09	6.19978e-05	5.97849	NA	NA	NA	NA	NA	NA	1	1	1	0	3	-6.42553	-2.48768	-6.79061	2.34333	8.14394	-2.3913	NA	NA	1.3141e-10	0.012858	1.11658e-11	0.0191122	3.82616e-16	0.0167886	NA	NA	1.69256e-07	0.544145	3.27578e-08	0.739501	1.24438e-11	0.703095	NA	NA
MAMSTR	6.4543e-13	1.51296e-09	-7.19052	4.2665e-08	0.000126068	-5.47945	Brain_Hypothalamus	6.34349e-13	1.78871e-09	-7.19289	1.36049e-07	0.00131926	-5.27051	Artery_Tibial	2.22684e-17	7.1624e-13	8.4813	2.25209e-09	6.34774e-05	5.97849	NA	NA	NA	NA	NA	NA	1	1	1	0	3	-6.42553	-2.48768	-6.79061	2.34333	8.14394	-2.3913	NA	NA	1.3141e-10	0.012858	1.11658e-11	0.0191122	3.82616e-16	0.0167886	NA	NA	1.69256e-07	0.544145	3.27578e-08	0.739501	1.26386e-11	0.711063	NA	NA
MAMSTR	6.4543e-13	1.51296e-09	-7.19052	4.2665e-08	0.000126068	-5.47945	Brain_Hypothalamus	6.34349e-13	1.78871e-09	-7.19289	1.36049e-07	0.00131926	-5.27051	Brain_Amygdala	2.17153e-13	1.34367e-09	7.33779	1.27296e-08	0.000163398	5.68966	NA	NA	NA	NA	NA	NA	1	1	1	0	3	-6.42553	-2.48768	-6.79061	2.34333	6.74603	-2.85075	NA	NA	1.3141e-10	0.012858	1.11658e-11	0.0191122	1.51947e-11	0.00436168	NA	NA	1.69256e-07	0.544145	3.27578e-08	0.739501	9.70944e-08	0.63925	NA	NA
MAMSTR	6.4543e-13	1.51296e-09	-7.19052	4.2665e-08	0.000126068	-5.47945	Brain_Hypothalamus	6.34349e-13	1.78871e-09	-7.19289	1.36049e-07	0.00131926	-5.27051	Brain_Cerebellar_Hemisphere	1.51324e-14	2.3353e-10	-7.68641	5.233e-09	0.00014037	-5.83959	NA	NA	NA	NA	NA	NA	1	1	1	0	3	-6.42553	-2.48768	-6.79061	2.34333	-7.12483	2.78798	NA	NA	1.3141e-10	0.012858	1.11658e-11	0.0191122	1.04208e-12	0.00530379	NA	NA	1.69256e-07	0.544145	3.27578e-08	0.739501	1.10408e-08	0.519632	NA	NA
MAMSTR	6.4543e-13	1.51296e-09	-7.19052	4.2665e-08	0.000126068	-5.47945	Brain_Hypothalamus	6.34349e-13	1.78871e-09	-7.19289	1.36049e-07	0.00131926	-5.27051	Brain_Cortex	3.30576e-17	3.00185e-13	8.43522	2.08531e-09	4.93404e-05	5.99102	NA	NA	NA	NA	NA	NA	1	1	1	0	3	-6.42553	-2.48768	-6.79061	2.34333	8.07295	-2.44477	NA	NA	1.3141e-10	0.012858	1.11658e-11	0.0191122	6.86189e-16	0.0144943	NA	NA	1.69256e-07	0.544145	3.27578e-08	0.739501	6.41152e-12	0.715564	NA	NA
MAMSTR	6.4543e-13	1.51296e-09	-7.19052	4.2665e-08	0.000126068	-5.47945	Brain_Hypothalamus	6.34349e-13	1.78871e-09	-7.19289	1.36049e-07	0.00131926	-5.27051	Brain_Frontal_Cortex_BA9	2.17153e-13	1.33652e-09	7.33779	1.27296e-08	0.000272337	5.68966	NA	NA	NA	NA	NA	NA	1	1	1	0	3	-6.42553	-2.48768	-6.79061	2.34333	6.74603	-2.85075	NA	NA	1.3141e-10	0.012858	1.11658e-11	0.0191122	1.51947e-11	0.00436168	NA	NA	1.69256e-07	0.544145	3.27578e-08	0.739501	7.71194e-08	0.537996	NA	NA
MAMSTR	6.4543e-13	1.51296e-09	-7.19052	4.2665e-08	0.000126068	-5.47945	Brain_Hypothalamus	6.34349e-13	1.78871e-09	-7.19289	1.36049e-07	0.00131926	-5.27051	Brain_Hypothalamus	2.17153e-13	1.68533e-09	7.33779	1.27296e-08	0.000128493	5.68966	NA	NA	NA	NA	NA	NA	1	1	1	0	3	-6.42553	-2.48768	-6.79061	2.34333	6.74603	-2.85075	NA	NA	1.3141e-10	0.012858	1.11658e-11	0.0191122	1.51947e-11	0.00436168	NA	NA	1.69256e-07	0.544145	3.27578e-08	0.739501	1.21685e-07	0.563654	NA	NA
MAMSTR	6.4543e-13	1.51296e-09	-7.19052	4.2665e-08	0.000126068	-5.47945	Brain_Hypothalamus	6.34349e-13	1.78871e-09	-7.19289	1.36049e-07	0.00131926	-5.27051	Breast_Mammary_Tissue	2.22684e-17	2.58135e-13	8.4813	2.25209e-09	3.41653e-05	5.97849	NA	NA	NA	NA	NA	NA	1	1	1	0	3	-6.42553	-2.48768	-6.79061	2.34333	8.14394	-2.3913	NA	NA	1.3141e-10	0.012858	1.11658e-11	0.0191122	3.82616e-16	0.0167886	NA	NA	1.69256e-07	0.544145	3.27578e-08	0.739501	2.74198e-12	0.703006	NA	NA
MAMSTR	6.4543e-13	1.51296e-09	-7.19052	4.2665e-08	0.000126068	-5.47945	Brain_Hypothalamus	6.34349e-13	1.78871e-09	-7.19289	1.36049e-07	0.00131926	-5.27051	Colon_Sigmoid	3.8563e-15	1.24759e-10	-7.85951	1.70092e-08	0.000479609	-5.63996	NA	NA	NA	NA	NA	NA	1	1	1	0	3	-6.42553	-2.48768	-6.79061	2.34333	-7.48737	2.36316	NA	NA	1.3141e-10	0.012858	1.11658e-11	0.0191122	7.02666e-14	0.0181201	NA	NA	1.69256e-07	0.544145	3.27578e-08	0.739501	1.16895e-09	0.726133	NA	NA
MAMSTR	6.4543e-13	1.51296e-09	-7.19052	4.2665e-08	0.000126068	-5.47945	Brain_Hypothalamus	6.34349e-13	1.78871e-09	-7.19289	1.36049e-07	0.00131926	-5.27051	Esophagus_Gastroesophageal_Junction	2.22684e-17	7.12988e-13	8.4813	2.25209e-09	6.28986e-05	5.97849	NA	NA	NA	NA	NA	NA	1	1	1	0	3	-6.42553	-2.48768	-6.79061	2.34333	8.14394	-2.3913	NA	NA	1.3141e-10	0.012858	1.11658e-11	0.0191122	3.82616e-16	0.0167886	NA	NA	1.69256e-07	0.544145	3.27578e-08	0.739501	1.25965e-11	0.687569	NA	NA
MAMSTR	6.4543e-13	1.51296e-09	-7.19052	4.2665e-08	0.000126068	-5.47945	Brain_Hypothalamus	6.34349e-13	1.78871e-09	-7.19289	1.36049e-07	0.00131926	-5.27051	Pituitary	2.17153e-13	1.43204e-09	7.33779	1.27296e-08	0.000182746	5.68966	NA	NA	NA	NA	NA	NA	1	1	1	0	3	-6.42553	-2.48768	-6.79061	2.34333	6.74603	-2.85075	NA	NA	1.3141e-10	0.012858	1.11658e-11	0.0191122	1.51947e-11	0.00436168	NA	NA	1.69256e-07	0.544145	3.27578e-08	0.739501	8.60478e-08	0.533506	NA	NA
MAMSTR	6.4543e-13	1.51296e-09	-7.19052	4.2665e-08	0.000126068	-5.47945	Brain_Hypothalamus	6.34349e-13	1.78871e-09	-7.19289	1.36049e-07	0.00131926	-5.27051	Prostate	2.17153e-13	1.17046e-09	7.33779	1.27296e-08	0.000357142	5.68966	NA	NA	NA	NA	NA	NA	1	1	1	0	3	-6.42553	-2.48768	-6.79061	2.34333	6.74603	-2.85075	NA	NA	1.3141e-10	0.012858	1.11658e-11	0.0191122	1.51947e-11	0.00436168	NA	NA	1.69256e-07	0.544145	3.27578e-08	0.739501	7.23508e-08	0.545729	NA	NA
MAMSTR	6.4543e-13	1.51296e-09	-7.19052	4.2665e-08	0.000126068	-5.47945	Brain_Hypothalamus	6.34349e-13	1.78871e-09	-7.19289	1.36049e-07	0.00131926	-5.27051	Skin_Sun_Exposed_Lower_leg	2.22684e-17	1.85551e-13	8.4813	2.25209e-09	6.56282e-05	5.97849	NA	NA	NA	NA	NA	NA	1	1	1	0	3	-6.42553	-2.48768	-6.79061	2.34333	8.14394	-2.3913	NA	NA	1.3141e-10	0.012858	1.11658e-11	0.0191122	3.82616e-16	0.0167886	NA	NA	1.69256e-07	0.544145	3.27578e-08	0.739501	2.62176e-12	0.694496	NA	NA
MAMSTR	6.4543e-13	1.51296e-09	-7.19052	4.2665e-08	0.000126068	-5.47945	Brain_Hypothalamus	6.34349e-13	1.78871e-09	-7.19289	1.36049e-07	0.00131926	-5.27051	Thyroid	2.22684e-17	1.58524e-13	8.4813	2.25209e-09	7.02157e-05	5.97849	NA	NA	NA	NA	NA	NA	1	1	1	0	3	-6.42553	-2.48768	-6.79061	2.34333	8.14394	-2.3913	NA	NA	1.3141e-10	0.012858	1.11658e-11	0.0191122	3.82616e-16	0.0167886	NA	NA	1.69256e-07	0.544145	3.27578e-08	0.739501	2.00289e-12	0.671473	NA	NA
MAMSTR	6.4543e-13	1.51296e-09	-7.19052	4.2665e-08	0.000126068	-5.47945	Brain_Hypothalamus	6.34349e-13	1.78871e-09	-7.19289	1.36049e-07	0.00131926	-5.27051	Uterus	2.17153e-13	9.35124e-10	7.33779	1.27296e-08	0.000150153	5.68966	NA	NA	NA	NA	NA	NA	1	1	1	0	3	-6.42553	-2.48768	-6.79061	2.34333	6.74603	-2.85075	NA	NA	1.3141e-10	0.012858	1.11658e-11	0.0191122	1.51947e-11	0.00436168	NA	NA	1.69256e-07	0.544145	3.27578e-08	0.739501	5.89404e-08	0.5476	NA	NA
MAMSTR	6.4543e-13	1.51296e-09	-7.19052	4.2665e-08	0.000126068	-5.47945	Brain_Hypothalamus	6.34349e-13	1.78871e-09	-7.19289	1.36049e-07	0.00131926	-5.27051	Vagina	2.22684e-17	2.37784e-13	8.4813	2.25209e-09	5.50726e-05	5.97849	NA	NA	NA	NA	NA	NA	1	1	1	0	3	-6.42553	-2.48768	-6.79061	2.34333	8.14394	-2.3913	NA	NA	1.3141e-10	0.012858	1.11658e-11	0.0191122	3.82616e-16	0.0167886	NA	NA	1.69256e-07	0.544145	3.27578e-08	0.739501	3.70041e-12	0.685652	NA	NA
MAMSTR	6.4543e-13	1.51296e-09	-7.19052	4.2665e-08	0.000126068	-5.47945	Brain_Hypothalamus	6.34349e-13	1.78871e-09	-7.19289	1.36049e-07	0.00131926	-5.27051	smultixcan	2.22684e-17	1.6289e-13	8.4813	2.25209e-09	7.57344e-05	5.97849	NA	NA	NA	NA	NA	NA	1	1	1	0	3	-6.42553	-2.48768	-6.79061	2.34333	8.14394	-2.3913	NA	NA	1.3141e-10	0.012858	1.11658e-11	0.0191122	3.82616e-16	0.0167886	NA	NA	1.69256e-07	0.544145	3.27578e-08	0.739501	1.90815e-12	0.684024	NA	NA
MAMSTR	6.4543e-13	1.51296e-09	-7.19052	4.2665e-08	0.000126068	-5.47945	Brain_Nucleus_accumbens_basal_ganglia	2.45823e-12	7.16942e-09	-7.00566	4.85086e-07	0.00245696	-5.03212	Adipose_Visceral_Omentum	2.17153e-13	1.01553e-09	7.33779	1.27296e-08	0.000328441	5.68966	NA	NA	NA	NA	NA	NA	1	1	1	0	3	-6.42553	-2.48768	-6.74457	1.9483	6.74603	-2.85075	NA	NA	1.3141e-10	0.012858	1.53476e-11	0.0513794	1.51947e-11	0.00436168	NA	NA	1.69256e-07	0.544145	4.64803e-08	0.797163	6.38996e-08	0.562888	NA	NA
MAMSTR	6.4543e-13	1.51296e-09	-7.19052	4.2665e-08	0.000126068	-5.47945	Brain_Nucleus_accumbens_basal_ganglia	2.45823e-12	7.16942e-09	-7.00566	4.85086e-07	0.00245696	-5.03212	Adrenal_Gland	2.17153e-13	7.72795e-10	7.33779	1.27296e-08	0.000158178	5.68966	NA	NA	NA	NA	NA	NA	1	1	1	0	3	-6.42553	-2.48768	-6.74457	1.9483	6.74603	-2.85075	NA	NA	1.3141e-10	0.012858	1.53476e-11	0.0513794	1.51947e-11	0.00436168	NA	NA	1.69256e-07	0.544145	4.64803e-08	0.797163	4.94521e-08	0.485327	NA	NA
MAMSTR	6.4543e-13	1.51296e-09	-7.19052	4.2665e-08	0.000126068	-5.47945	Brain_Nucleus_accumbens_basal_ganglia	2.45823e-12	7.16942e-09	-7.00566	4.85086e-07	0.00245696	-5.03212	Artery_Aorta	2.22684e-17	7.02901e-13	8.4813	2.25209e-09	6.19978e-05	5.97849	NA	NA	NA	NA	NA	NA	1	1	1	0	3	-6.42553	-2.48768	-6.74457	1.9483	8.14394	-2.3913	NA	NA	1.3141e-10	0.012858	1.53476e-11	0.0513794	3.82616e-16	0.0167886	NA	NA	1.69256e-07	0.544145	4.64803e-08	0.797163	1.24438e-11	0.703095	NA	NA
MAMSTR	6.4543e-13	1.51296e-09	-7.19052	4.2665e-08	0.000126068	-5.47945	Brain_Nucleus_accumbens_basal_ganglia	2.45823e-12	7.16942e-09	-7.00566	4.85086e-07	0.00245696	-5.03212	Artery_Tibial	2.22684e-17	7.1624e-13	8.4813	2.25209e-09	6.34774e-05	5.97849	NA	NA	NA	NA	NA	NA	1	1	1	0	3	-6.42553	-2.48768	-6.74457	1.9483	8.14394	-2.3913	NA	NA	1.3141e-10	0.012858	1.53476e-11	0.0513794	3.82616e-16	0.0167886	NA	NA	1.69256e-07	0.544145	4.64803e-08	0.797163	1.26386e-11	0.711063	NA	NA
MAMSTR	6.4543e-13	1.51296e-09	-7.19052	4.2665e-08	0.000126068	-5.47945	Brain_Nucleus_accumbens_basal_ganglia	2.45823e-12	7.16942e-09	-7.00566	4.85086e-07	0.00245696	-5.03212	Brain_Amygdala	2.17153e-13	1.34367e-09	7.33779	1.27296e-08	0.000163398	5.68966	NA	NA	NA	NA	NA	NA	1	1	1	0	3	-6.42553	-2.48768	-6.74457	1.9483	6.74603	-2.85075	NA	NA	1.3141e-10	0.012858	1.53476e-11	0.0513794	1.51947e-11	0.00436168	NA	NA	1.69256e-07	0.544145	4.64803e-08	0.797163	9.70944e-08	0.63925	NA	NA
MAMSTR	6.4543e-13	1.51296e-09	-7.19052	4.2665e-08	0.000126068	-5.47945	Brain_Nucleus_accumbens_basal_ganglia	2.45823e-12	7.16942e-09	-7.00566	4.85086e-07	0.00245696	-5.03212	Brain_Cerebellar_Hemisphere	1.51324e-14	2.3353e-10	-7.68641	5.233e-09	0.00014037	-5.83959	NA	NA	NA	NA	NA	NA	1	1	1	0	3	-6.42553	-2.48768	-6.74457	1.9483	-7.12483	2.78798	NA	NA	1.3141e-10	0.012858	1.53476e-11	0.0513794	1.04208e-12	0.00530379	NA	NA	1.69256e-07	0.544145	4.64803e-08	0.797163	1.10408e-08	0.519632	NA	NA
MAMSTR	6.4543e-13	1.51296e-09	-7.19052	4.2665e-08	0.000126068	-5.47945	Brain_Nucleus_accumbens_basal_ganglia	2.45823e-12	7.16942e-09	-7.00566	4.85086e-07	0.00245696	-5.03212	Brain_Cortex	3.30576e-17	3.00185e-13	8.43522	2.08531e-09	4.93404e-05	5.99102	NA	NA	NA	NA	NA	NA	1	1	1	0	3	-6.42553	-2.48768	-6.74457	1.9483	8.07295	-2.44477	NA	NA	1.3141e-10	0.012858	1.53476e-11	0.0513794	6.86189e-16	0.0144943	NA	NA	1.69256e-07	0.544145	4.64803e-08	0.797163	6.41152e-12	0.715564	NA	NA
MAMSTR	6.4543e-13	1.51296e-09	-7.19052	4.2665e-08	0.000126068	-5.47945	Brain_Nucleus_accumbens_basal_ganglia	2.45823e-12	7.16942e-09	-7.00566	4.85086e-07	0.00245696	-5.03212	Brain_Frontal_Cortex_BA9	2.17153e-13	1.33652e-09	7.33779	1.27296e-08	0.000272337	5.68966	NA	NA	NA	NA	NA	NA	1	1	1	0	3	-6.42553	-2.48768	-6.74457	1.9483	6.74603	-2.85075	NA	NA	1.3141e-10	0.012858	1.53476e-11	0.0513794	1.51947e-11	0.00436168	NA	NA	1.69256e-07	0.544145	4.64803e-08	0.797163	7.71194e-08	0.537996	NA	NA
MAMSTR	6.4543e-13	1.51296e-09	-7.19052	4.2665e-08	0.000126068	-5.47945	Brain_Nucleus_accumbens_basal_ganglia	2.45823e-12	7.16942e-09	-7.00566	4.85086e-07	0.00245696	-5.03212	Brain_Hypothalamus	2.17153e-13	1.68533e-09	7.33779	1.27296e-08	0.000128493	5.68966	NA	NA	NA	NA	NA	NA	1	1	1	0	3	-6.42553	-2.48768	-6.74457	1.9483	6.74603	-2.85075	NA	NA	1.3141e-10	0.012858	1.53476e-11	0.0513794	1.51947e-11	0.00436168	NA	NA	1.69256e-07	0.544145	4.64803e-08	0.797163	1.21685e-07	0.563654	NA	NA
MAMSTR	6.4543e-13	1.51296e-09	-7.19052	4.2665e-08	0.000126068	-5.47945	Brain_Nucleus_accumbens_basal_ganglia	2.45823e-12	7.16942e-09	-7.00566	4.85086e-07	0.00245696	-5.03212	Breast_Mammary_Tissue	2.22684e-17	2.58135e-13	8.4813	2.25209e-09	3.41653e-05	5.97849	NA	NA	NA	NA	NA	NA	1	1	1	0	3	-6.42553	-2.48768	-6.74457	1.9483	8.14394	-2.3913	NA	NA	1.3141e-10	0.012858	1.53476e-11	0.0513794	3.82616e-16	0.0167886	NA	NA	1.69256e-07	0.544145	4.64803e-08	0.797163	2.74198e-12	0.703006	NA	NA
MAMSTR	6.4543e-13	1.51296e-09	-7.19052	4.2665e-08	0.000126068	-5.47945	Brain_Nucleus_accumbens_basal_ganglia	2.45823e-12	7.16942e-09	-7.00566	4.85086e-07	0.00245696	-5.03212	Colon_Sigmoid	3.8563e-15	1.24759e-10	-7.85951	1.70092e-08	0.000479609	-5.63996	NA	NA	NA	NA	NA	NA	1	1	1	0	3	-6.42553	-2.48768	-6.74457	1.9483	-7.48737	2.36316	NA	NA	1.3141e-10	0.012858	1.53476e-11	0.0513794	7.02666e-14	0.0181201	NA	NA	1.69256e-07	0.544145	4.64803e-08	0.797163	1.16895e-09	0.726133	NA	NA
MAMSTR	6.4543e-13	1.51296e-09	-7.19052	4.2665e-08	0.000126068	-5.47945	Brain_Nucleus_accumbens_basal_ganglia	2.45823e-12	7.16942e-09	-7.00566	4.85086e-07	0.00245696	-5.03212	Esophagus_Gastroesophageal_Junction	2.22684e-17	7.12988e-13	8.4813	2.25209e-09	6.28986e-05	5.97849	NA	NA	NA	NA	NA	NA	1	1	1	0	3	-6.42553	-2.48768	-6.74457	1.9483	8.14394	-2.3913	NA	NA	1.3141e-10	0.012858	1.53476e-11	0.0513794	3.82616e-16	0.0167886	NA	NA	1.69256e-07	0.544145	4.64803e-08	0.797163	1.25965e-11	0.687569	NA	NA
MAMSTR	6.4543e-13	1.51296e-09	-7.19052	4.2665e-08	0.000126068	-5.47945	Brain_Nucleus_accumbens_basal_ganglia	2.45823e-12	7.16942e-09	-7.00566	4.85086e-07	0.00245696	-5.03212	Pituitary	2.17153e-13	1.43204e-09	7.33779	1.27296e-08	0.000182746	5.68966	NA	NA	NA	NA	NA	NA	1	1	1	0	3	-6.42553	-2.48768	-6.74457	1.9483	6.74603	-2.85075	NA	NA	1.3141e-10	0.012858	1.53476e-11	0.0513794	1.51947e-11	0.00436168	NA	NA	1.69256e-07	0.544145	4.64803e-08	0.797163	8.60478e-08	0.533506	NA	NA
MAMSTR	6.4543e-13	1.51296e-09	-7.19052	4.2665e-08	0.000126068	-5.47945	Brain_Nucleus_accumbens_basal_ganglia	2.45823e-12	7.16942e-09	-7.00566	4.85086e-07	0.00245696	-5.03212	Prostate	2.17153e-13	1.17046e-09	7.33779	1.27296e-08	0.000357142	5.68966	NA	NA	NA	NA	NA	NA	1	1	1	0	3	-6.42553	-2.48768	-6.74457	1.9483	6.74603	-2.85075	NA	NA	1.3141e-10	0.012858	1.53476e-11	0.0513794	1.51947e-11	0.00436168	NA	NA	1.69256e-07	0.544145	4.64803e-08	0.797163	7.23508e-08	0.545729	NA	NA
MAMSTR	6.4543e-13	1.51296e-09	-7.19052	4.2665e-08	0.000126068	-5.47945	Brain_Nucleus_accumbens_basal_ganglia	2.45823e-12	7.16942e-09	-7.00566	4.85086e-07	0.00245696	-5.03212	Skin_Sun_Exposed_Lower_leg	2.22684e-17	1.85551e-13	8.4813	2.25209e-09	6.56282e-05	5.97849	NA	NA	NA	NA	NA	NA	1	1	1	0	3	-6.42553	-2.48768	-6.74457	1.9483	8.14394	-2.3913	NA	NA	1.3141e-10	0.012858	1.53476e-11	0.0513794	3.82616e-16	0.0167886	NA	NA	1.69256e-07	0.544145	4.64803e-08	0.797163	2.62176e-12	0.694496	NA	NA
MAMSTR	6.4543e-13	1.51296e-09	-7.19052	4.2665e-08	0.000126068	-5.47945	Brain_Nucleus_accumbens_basal_ganglia	2.45823e-12	7.16942e-09	-7.00566	4.85086e-07	0.00245696	-5.03212	Thyroid	2.22684e-17	1.58524e-13	8.4813	2.25209e-09	7.02157e-05	5.97849	NA	NA	NA	NA	NA	NA	1	1	1	0	3	-6.42553	-2.48768	-6.74457	1.9483	8.14394	-2.3913	NA	NA	1.3141e-10	0.012858	1.53476e-11	0.0513794	3.82616e-16	0.0167886	NA	NA	1.69256e-07	0.544145	4.64803e-08	0.797163	2.00289e-12	0.671473	NA	NA
MAMSTR	6.4543e-13	1.51296e-09	-7.19052	4.2665e-08	0.000126068	-5.47945	Brain_Nucleus_accumbens_basal_ganglia	2.45823e-12	7.16942e-09	-7.00566	4.85086e-07	0.00245696	-5.03212	Uterus	2.17153e-13	9.35124e-10	7.33779	1.27296e-08	0.000150153	5.68966	NA	NA	NA	NA	NA	NA	1	1	1	0	3	-6.42553	-2.48768	-6.74457	1.9483	6.74603	-2.85075	NA	NA	1.3141e-10	0.012858	1.53476e-11	0.0513794	1.51947e-11	0.00436168	NA	NA	1.69256e-07	0.544145	4.64803e-08	0.797163	5.89404e-08	0.5476	NA	NA
MAMSTR	6.4543e-13	1.51296e-09	-7.19052	4.2665e-08	0.000126068	-5.47945	Brain_Nucleus_accumbens_basal_ganglia	2.45823e-12	7.16942e-09	-7.00566	4.85086e-07	0.00245696	-5.03212	Vagina	2.22684e-17	2.37784e-13	8.4813	2.25209e-09	5.50726e-05	5.97849	NA	NA	NA	NA	NA	NA	1	1	1	0	3	-6.42553	-2.48768	-6.74457	1.9483	8.14394	-2.3913	NA	NA	1.3141e-10	0.012858	1.53476e-11	0.0513794	3.82616e-16	0.0167886	NA	NA	1.69256e-07	0.544145	4.64803e-08	0.797163	3.70041e-12	0.685652	NA	NA
MAMSTR	6.4543e-13	1.51296e-09	-7.19052	4.2665e-08	0.000126068	-5.47945	Brain_Nucleus_accumbens_basal_ganglia	2.45823e-12	7.16942e-09	-7.00566	4.85086e-07	0.00245696	-5.03212	smultixcan	2.22684e-17	1.6289e-13	8.4813	2.25209e-09	7.57344e-05	5.97849	NA	NA	NA	NA	NA	NA	1	1	1	0	3	-6.42553	-2.48768	-6.74457	1.9483	8.14394	-2.3913	NA	NA	1.3141e-10	0.012858	1.53476e-11	0.0513794	3.82616e-16	0.0167886	NA	NA	1.69256e-07	0.544145	4.64803e-08	0.797163	1.90815e-12	0.684024	NA	NA
MAMSTR	6.4543e-13	1.51296e-09	-7.19052	4.2665e-08	0.000126068	-5.47945	smultixcan	1.7743e-11	2.14483e-08	-2.09822	3.6158e-06	0.00632455	-0.755785	Adipose_Visceral_Omentum	2.17153e-13	1.01553e-09	7.33779	1.27296e-08	0.000328441	5.68966	NA	NA	NA	NA	NA	NA	1	1	1	0	3	-6.42553	-2.48768	-1.94444	0.822449	6.74603	-2.85075	NA	NA	1.3141e-10	0.012858	9.02894e-10	0.0424177	1.51947e-11	0.00436168	NA	NA	1.69256e-07	0.544145	9.39569e-07	0.765092	6.38996e-08	0.562888	NA	NA
MAMSTR	6.4543e-13	1.51296e-09	-7.19052	4.2665e-08	0.000126068	-5.47945	smultixcan	1.7743e-11	2.14483e-08	-2.09822	3.6158e-06	0.00632455	-0.755785	Adrenal_Gland	2.17153e-13	7.72795e-10	7.33779	1.27296e-08	0.000158178	5.68966	NA	NA	NA	NA	NA	NA	1	1	1	0	3	-6.42553	-2.48768	-1.94444	0.822449	6.74603	-2.85075	NA	NA	1.3141e-10	0.012858	9.02894e-10	0.0424177	1.51947e-11	0.00436168	NA	NA	1.69256e-07	0.544145	9.39569e-07	0.765092	4.94521e-08	0.485327	NA	NA
MAMSTR	6.4543e-13	1.51296e-09	-7.19052	4.2665e-08	0.000126068	-5.47945	smultixcan	1.7743e-11	2.14483e-08	-2.09822	3.6158e-06	0.00632455	-0.755785	Artery_Aorta	2.22684e-17	7.02901e-13	8.4813	2.25209e-09	6.19978e-05	5.97849	NA	NA	NA	NA	NA	NA	1	1	1	0	3	-6.42553	-2.48768	-1.94444	0.822449	8.14394	-2.3913	NA	NA	1.3141e-10	0.012858	9.02894e-10	0.0424177	3.82616e-16	0.0167886	NA	NA	1.69256e-07	0.544145	9.39569e-07	0.765092	1.24438e-11	0.703095	NA	NA
MAMSTR	6.4543e-13	1.51296e-09	-7.19052	4.2665e-08	0.000126068	-5.47945	smultixcan	1.7743e-11	2.14483e-08	-2.09822	3.6158e-06	0.00632455	-0.755785	Artery_Tibial	2.22684e-17	7.1624e-13	8.4813	2.25209e-09	6.34774e-05	5.97849	NA	NA	NA	NA	NA	NA	1	1	1	0	3	-6.42553	-2.48768	-1.94444	0.822449	8.14394	-2.3913	NA	NA	1.3141e-10	0.012858	9.02894e-10	0.0424177	3.82616e-16	0.0167886	NA	NA	1.69256e-07	0.544145	9.39569e-07	0.765092	1.26386e-11	0.711063	NA	NA
MAMSTR	6.4543e-13	1.51296e-09	-7.19052	4.2665e-08	0.000126068	-5.47945	smultixcan	1.7743e-11	2.14483e-08	-2.09822	3.6158e-06	0.00632455	-0.755785	Brain_Amygdala	2.17153e-13	1.34367e-09	7.33779	1.27296e-08	0.000163398	5.68966	NA	NA	NA	NA	NA	NA	1	1	1	0	3	-6.42553	-2.48768	-1.94444	0.822449	6.74603	-2.85075	NA	NA	1.3141e-10	0.012858	9.02894e-10	0.0424177	1.51947e-11	0.00436168	NA	NA	1.69256e-07	0.544145	9.39569e-07	0.765092	9.70944e-08	0.63925	NA	NA
MAMSTR	6.4543e-13	1.51296e-09	-7.19052	4.2665e-08	0.000126068	-5.47945	smultixcan	1.7743e-11	2.14483e-08	-2.09822	3.6158e-06	0.00632455	-0.755785	Brain_Cerebellar_Hemisphere	1.51324e-14	2.3353e-10	-7.68641	5.233e-09	0.00014037	-5.83959	NA	NA	NA	NA	NA	NA	1	1	1	0	3	-6.42553	-2.48768	-1.94444	0.822449	-7.12483	2.78798	NA	NA	1.3141e-10	0.012858	9.02894e-10	0.0424177	1.04208e-12	0.00530379	NA	NA	1.69256e-07	0.544145	9.39569e-07	0.765092	1.10408e-08	0.519632	NA	NA
MAMSTR	6.4543e-13	1.51296e-09	-7.19052	4.2665e-08	0.000126068	-5.47945	smultixcan	1.7743e-11	2.14483e-08	-2.09822	3.6158e-06	0.00632455	-0.755785	Brain_Cortex	3.30576e-17	3.00185e-13	8.43522	2.08531e-09	4.93404e-05	5.99102	NA	NA	NA	NA	NA	NA	1	1	1	0	3	-6.42553	-2.48768	-1.94444	0.822449	8.07295	-2.44477	NA	NA	1.3141e-10	0.012858	9.02894e-10	0.0424177	6.86189e-16	0.0144943	NA	NA	1.69256e-07	0.544145	9.39569e-07	0.765092	6.41152e-12	0.715564	NA	NA
MAMSTR	6.4543e-13	1.51296e-09	-7.19052	4.2665e-08	0.000126068	-5.47945	smultixcan	1.7743e-11	2.14483e-08	-2.09822	3.6158e-06	0.00632455	-0.755785	Brain_Frontal_Cortex_BA9	2.17153e-13	1.33652e-09	7.33779	1.27296e-08	0.000272337	5.68966	NA	NA	NA	NA	NA	NA	1	1	1	0	3	-6.42553	-2.48768	-1.94444	0.822449	6.74603	-2.85075	NA	NA	1.3141e-10	0.012858	9.02894e-10	0.0424177	1.51947e-11	0.00436168	NA	NA	1.69256e-07	0.544145	9.39569e-07	0.765092	7.71194e-08	0.537996	NA	NA
MAMSTR	6.4543e-13	1.51296e-09	-7.19052	4.2665e-08	0.000126068	-5.47945	smultixcan	1.7743e-11	2.14483e-08	-2.09822	3.6158e-06	0.00632455	-0.755785	Brain_Hypothalamus	2.17153e-13	1.68533e-09	7.33779	1.27296e-08	0.000128493	5.68966	NA	NA	NA	NA	NA	NA	1	1	1	0	3	-6.42553	-2.48768	-1.94444	0.822449	6.74603	-2.85075	NA	NA	1.3141e-10	0.012858	9.02894e-10	0.0424177	1.51947e-11	0.00436168	NA	NA	1.69256e-07	0.544145	9.39569e-07	0.765092	1.21685e-07	0.563654	NA	NA
MAMSTR	6.4543e-13	1.51296e-09	-7.19052	4.2665e-08	0.000126068	-5.47945	smultixcan	1.7743e-11	2.14483e-08	-2.09822	3.6158e-06	0.00632455	-0.755785	Breast_Mammary_Tissue	2.22684e-17	2.58135e-13	8.4813	2.25209e-09	3.41653e-05	5.97849	NA	NA	NA	NA	NA	NA	1	1	1	0	3	-6.42553	-2.48768	-1.94444	0.822449	8.14394	-2.3913	NA	NA	1.3141e-10	0.012858	9.02894e-10	0.0424177	3.82616e-16	0.0167886	NA	NA	1.69256e-07	0.544145	9.39569e-07	0.765092	2.74198e-12	0.703006	NA	NA
MAMSTR	6.4543e-13	1.51296e-09	-7.19052	4.2665e-08	0.000126068	-5.47945	smultixcan	1.7743e-11	2.14483e-08	-2.09822	3.6158e-06	0.00632455	-0.755785	Colon_Sigmoid	3.8563e-15	1.24759e-10	-7.85951	1.70092e-08	0.000479609	-5.63996	NA	NA	NA	NA	NA	NA	1	1	1	0	3	-6.42553	-2.48768	-1.94444	0.822449	-7.48737	2.36316	NA	NA	1.3141e-10	0.012858	9.02894e-10	0.0424177	7.02666e-14	0.0181201	NA	NA	1.69256e-07	0.544145	9.39569e-07	0.765092	1.16895e-09	0.726133	NA	NA
MAMSTR	6.4543e-13	1.51296e-09	-7.19052	4.2665e-08	0.000126068	-5.47945	smultixcan	1.7743e-11	2.14483e-08	-2.09822	3.6158e-06	0.00632455	-0.755785	Esophagus_Gastroesophageal_Junction	2.22684e-17	7.12988e-13	8.4813	2.25209e-09	6.28986e-05	5.97849	NA	NA	NA	NA	NA	NA	1	1	1	0	3	-6.42553	-2.48768	-1.94444	0.822449	8.14394	-2.3913	NA	NA	1.3141e-10	0.012858	9.02894e-10	0.0424177	3.82616e-16	0.0167886	NA	NA	1.69256e-07	0.544145	9.39569e-07	0.765092	1.25965e-11	0.687569	NA	NA
MAMSTR	6.4543e-13	1.51296e-09	-7.19052	4.2665e-08	0.000126068	-5.47945	smultixcan	1.7743e-11	2.14483e-08	-2.09822	3.6158e-06	0.00632455	-0.755785	Pituitary	2.17153e-13	1.43204e-09	7.33779	1.27296e-08	0.000182746	5.68966	NA	NA	NA	NA	NA	NA	1	1	1	0	3	-6.42553	-2.48768	-1.94444	0.822449	6.74603	-2.85075	NA	NA	1.3141e-10	0.012858	9.02894e-10	0.0424177	1.51947e-11	0.00436168	NA	NA	1.69256e-07	0.544145	9.39569e-07	0.765092	8.60478e-08	0.533506	NA	NA
MAMSTR	6.4543e-13	1.51296e-09	-7.19052	4.2665e-08	0.000126068	-5.47945	smultixcan	1.7743e-11	2.14483e-08	-2.09822	3.6158e-06	0.00632455	-0.755785	Prostate	2.17153e-13	1.17046e-09	7.33779	1.27296e-08	0.000357142	5.68966	NA	NA	NA	NA	NA	NA	1	1	1	0	3	-6.42553	-2.48768	-1.94444	0.822449	6.74603	-2.85075	NA	NA	1.3141e-10	0.012858	9.02894e-10	0.0424177	1.51947e-11	0.00436168	NA	NA	1.69256e-07	0.544145	9.39569e-07	0.765092	7.23508e-08	0.545729	NA	NA
MAMSTR	6.4543e-13	1.51296e-09	-7.19052	4.2665e-08	0.000126068	-5.47945	smultixcan	1.7743e-11	2.14483e-08	-2.09822	3.6158e-06	0.00632455	-0.755785	Skin_Sun_Exposed_Lower_leg	2.22684e-17	1.85551e-13	8.4813	2.25209e-09	6.56282e-05	5.97849	NA	NA	NA	NA	NA	NA	1	1	1	0	3	-6.42553	-2.48768	-1.94444	0.822449	8.14394	-2.3913	NA	NA	1.3141e-10	0.012858	9.02894e-10	0.0424177	3.82616e-16	0.0167886	NA	NA	1.69256e-07	0.544145	9.39569e-07	0.765092	2.62176e-12	0.694496	NA	NA
MAMSTR	6.4543e-13	1.51296e-09	-7.19052	4.2665e-08	0.000126068	-5.47945	smultixcan	1.7743e-11	2.14483e-08	-2.09822	3.6158e-06	0.00632455	-0.755785	Thyroid	2.22684e-17	1.58524e-13	8.4813	2.25209e-09	7.02157e-05	5.97849	NA	NA	NA	NA	NA	NA	1	1	1	0	3	-6.42553	-2.48768	-1.94444	0.822449	8.14394	-2.3913	NA	NA	1.3141e-10	0.012858	9.02894e-10	0.0424177	3.82616e-16	0.0167886	NA	NA	1.69256e-07	0.544145	9.39569e-07	0.765092	2.00289e-12	0.671473	NA	NA
MAMSTR	6.4543e-13	1.51296e-09	-7.19052	4.2665e-08	0.000126068	-5.47945	smultixcan	1.7743e-11	2.14483e-08	-2.09822	3.6158e-06	0.00632455	-0.755785	Uterus	2.17153e-13	9.35124e-10	7.33779	1.27296e-08	0.000150153	5.68966	NA	NA	NA	NA	NA	NA	1	1	1	0	3	-6.42553	-2.48768	-1.94444	0.822449	6.74603	-2.85075	NA	NA	1.3141e-10	0.012858	9.02894e-10	0.0424177	1.51947e-11	0.00436168	NA	NA	1.69256e-07	0.544145	9.39569e-07	0.765092	5.89404e-08	0.5476	NA	NA
MAMSTR	6.4543e-13	1.51296e-09	-7.19052	4.2665e-08	0.000126068	-5.47945	smultixcan	1.7743e-11	2.14483e-08	-2.09822	3.6158e-06	0.00632455	-0.755785	Vagina	2.22684e-17	2.37784e-13	8.4813	2.25209e-09	5.50726e-05	5.97849	NA	NA	NA	NA	NA	NA	1	1	1	0	3	-6.42553	-2.48768	-1.94444	0.822449	8.14394	-2.3913	NA	NA	1.3141e-10	0.012858	9.02894e-10	0.0424177	3.82616e-16	0.0167886	NA	NA	1.69256e-07	0.544145	9.39569e-07	0.765092	3.70041e-12	0.685652	NA	NA
MAMSTR	6.4543e-13	1.51296e-09	-7.19052	4.2665e-08	0.000126068	-5.47945	smultixcan	1.7743e-11	2.14483e-08	-2.09822	3.6158e-06	0.00632455	-0.755785	smultixcan	2.22684e-17	1.6289e-13	8.4813	2.25209e-09	7.57344e-05	5.97849	NA	NA	NA	NA	NA	NA	1	1	1	0	3	-6.42553	-2.48768	-1.94444	0.822449	8.14394	-2.3913	NA	NA	1.3141e-10	0.012858	9.02894e-10	0.0424177	3.82616e-16	0.0167886	NA	NA	1.69256e-07	0.544145	9.39569e-07	0.765092	1.90815e-12	0.684024	NA	NA
MUC1	6.5376e-08	4.03167e-05	-5.40344	2.3495e-06	0.00297531	4.72077	Artery_Aorta	1.29962e-11	2.66466e-08	-6.76868	2.05861e-07	0.00111968	-5.19397	Adipose_Subcutaneous	1.29962e-11	3.99645e-08	-6.76868	2.05861e-07	0.000872411	-5.19397	NA	NA	NA	NA	NA	NA	1	1	1	0	3	-6.72028	-1.76193	-6.25193	2.17547	-6.64472	2.55224	NA	NA	1.8138e-11	0.078081	4.05408e-10	0.0295953	3.03803e-11	0.0107033	NA	NA	2.97331e-08	0.771475	7.33557e-07	0.763388	1.20025e-07	0.616493	NA	NA
MUC1	6.5376e-08	4.03167e-05	-5.40344	2.3495e-06	0.00297531	4.72077	Artery_Aorta	1.29962e-11	2.66466e-08	-6.76868	2.05861e-07	0.00111968	-5.19397	Adipose_Visceral_Omentum	1.29962e-11	3.27265e-08	-6.76868	2.05861e-07	0.000736289	-5.19397	NA	NA	NA	NA	NA	NA	1	1	1	0	3	-6.72028	-1.76193	-6.25193	2.17547	-6.59588	2.55224	NA	NA	1.8138e-11	0.078081	4.05408e-10	0.0295953	4.22744e-11	0.0107033	NA	NA	2.97331e-08	0.771475	7.33557e-07	0.763388	1.44004e-07	0.668559	NA	NA
MUC1	6.5376e-08	4.03167e-05	-5.40344	2.3495e-06	0.00297531	4.72077	Artery_Aorta	1.29962e-11	2.66466e-08	-6.76868	2.05861e-07	0.00111968	-5.19397	Adrenal_Gland	1.29962e-11	3.08335e-08	-6.76868	2.05861e-07	0.000730867	-5.19397	NA	NA	NA	NA	NA	NA	1	1	1	0	3	-6.72028	-1.76193	-6.25193	2.17547	-6.25193	2.55224	NA	NA	1.8138e-11	0.078081	4.05408e-10	0.0295953	4.05408e-10	0.0107033	NA	NA	2.97331e-08	0.771475	7.33557e-07	0.763388	6.89617e-07	0.648663	NA	NA
MUC1	6.5376e-08	4.03167e-05	-5.40344	2.3495e-06	0.00297531	4.72077	Artery_Aorta	1.29962e-11	2.66466e-08	-6.76868	2.05861e-07	0.00111968	-5.19397	Artery_Aorta	1.29962e-11	4.10225e-08	6.76868	2.05861e-07	0.000629684	5.19397	NA	NA	NA	NA	NA	NA	1	1	1	0	3	-6.72028	-1.76193	-6.25193	2.17547	6.25193	-2.55224	NA	NA	1.8138e-11	0.078081	4.05408e-10	0.0295953	4.05408e-10	0.0107033	NA	NA	2.97331e-08	0.771475	7.33557e-07	0.763388	8.24068e-07	0.636828	NA	NA
MUC1	6.5376e-08	4.03167e-05	-5.40344	2.3495e-06	0.00297531	4.72077	Artery_Aorta	1.29962e-11	2.66466e-08	-6.76868	2.05861e-07	0.00111968	-5.19397	Artery_Coronary	1.29962e-11	4.53524e-08	6.76868	2.05861e-07	0.000937561	5.19397	NA	NA	NA	NA	NA	NA	1	1	1	0	3	-6.72028	-1.76193	-6.25193	2.17547	6.50631	-2.55224	NA	NA	1.8138e-11	0.078081	4.05408e-10	0.0295953	7.7018e-11	0.0107033	NA	NA	2.97331e-08	0.771475	7.33557e-07	0.763388	3.11624e-07	0.63427	NA	NA
MUC1	6.5376e-08	4.03167e-05	-5.40344	2.3495e-06	0.00297531	4.72077	Artery_Aorta	1.29962e-11	2.66466e-08	-6.76868	2.05861e-07	0.00111968	-5.19397	Artery_Tibial	1.29962e-11	3.21546e-08	6.76868	2.05861e-07	0.000580241	5.19397	NA	NA	NA	NA	NA	NA	1	1	1	0	3	-6.72028	-1.76193	-6.25193	2.17547	6.25193	-2.55224	NA	NA	1.8138e-11	0.078081	4.05408e-10	0.0295953	4.05408e-10	0.0107033	NA	NA	2.97331e-08	0.771475	7.33557e-07	0.763388	7.43969e-07	0.661632	NA	NA
MUC1	6.5376e-08	4.03167e-05	-5.40344	2.3495e-06	0.00297531	4.72077	Artery_Aorta	1.29962e-11	2.66466e-08	-6.76868	2.05861e-07	0.00111968	-5.19397	Breast_Mammary_Tissue	1.29962e-11	2.65857e-08	6.76868	2.05861e-07	0.000567822	5.19397	NA	NA	NA	NA	NA	NA	1	1	1	0	3	-6.72028	-1.76193	-6.25193	2.17547	6.25193	-2.55224	NA	NA	1.8138e-11	0.078081	4.05408e-10	0.0295953	4.05408e-10	0.0107033	NA	NA	2.97331e-08	0.771475	7.33557e-07	0.763388	6.05274e-07	0.652282	NA	NA
MUC1	6.5376e-08	4.03167e-05	-5.40344	2.3495e-06	0.00297531	4.72077	Artery_Aorta	1.29962e-11	2.66466e-08	-6.76868	2.05861e-07	0.00111968	-5.19397	Cells_Cultured_fibroblasts	1.29962e-11	4.20153e-08	-6.76868	2.05861e-07	0.00104429	-5.19397	NA	NA	NA	NA	NA	NA	1	1	1	0	3	-6.72028	-1.76193	-6.25193	2.17547	-6.66964	2.55224	NA	NA	1.8138e-11	0.078081	4.05408e-10	0.0295953	2.56431e-11	0.0107033	NA	NA	2.97331e-08	0.771475	7.33557e-07	0.763388	1.12326e-07	0.63396	NA	NA
MUC1	6.5376e-08	4.03167e-05	-5.40344	2.3495e-06	0.00297531	4.72077	Artery_Aorta	1.29962e-11	2.66466e-08	-6.76868	2.05861e-07	0.00111968	-5.19397	Cells_EBV-transformed_lymphocytes	1.29962e-11	9.32868e-08	-6.76868	2.05861e-07	0.00128169	-5.19397	NA	NA	NA	NA	NA	NA	1	1	1	0	3	-6.72028	-1.76193	-6.25193	2.17547	-6.68222	2.55224	NA	NA	1.8138e-11	0.078081	4.05408e-10	0.0295953	2.35354e-11	0.0107033	NA	NA	2.97331e-08	0.771475	7.33557e-07	0.763388	2.95693e-07	0.614558	NA	NA
MUC1	6.5376e-08	4.03167e-05	-5.40344	2.3495e-06	0.00297531	4.72077	Artery_Aorta	1.29962e-11	2.66466e-08	-6.76868	2.05861e-07	0.00111968	-5.19397	Colon_Sigmoid	1.29962e-11	4.6717e-08	6.76868	2.05861e-07	0.000787305	5.19397	NA	NA	NA	NA	NA	NA	1	1	1	0	3	-6.72028	-1.76193	-6.25193	2.17547	6.60389	-2.55224	NA	NA	1.8138e-11	0.078081	4.05408e-10	0.0295953	4.00494e-11	0.0107033	NA	NA	2.97331e-08	0.771475	7.33557e-07	0.763388	1.9036e-07	0.637958	NA	NA
MUC1	6.5376e-08	4.03167e-05	-5.40344	2.3495e-06	0.00297531	4.72077	Artery_Aorta	1.29962e-11	2.66466e-08	-6.76868	2.05861e-07	0.00111968	-5.19397	Colon_Transverse	1.29962e-11	2.78621e-08	6.76868	2.05861e-07	0.000721801	5.19397	NA	NA	NA	NA	NA	NA	1	1	1	0	3	-6.72028	-1.76193	-6.25193	2.17547	6.25193	-2.55224	NA	NA	1.8138e-11	0.078081	4.05408e-10	0.0295953	4.05408e-10	0.0107033	NA	NA	2.97331e-08	0.771475	7.33557e-07	0.763388	7.45613e-07	0.663239	NA	NA
MUC1	6.5376e-08	4.03167e-05	-5.40344	2.3495e-06	0.00297531	4.72077	Artery_Aorta	1.29962e-11	2.66466e-08	-6.76868	2.05861e-07	0.00111968	-5.19397	Esophagus_Gastroesophageal_Junction	1.29962e-11	4.62347e-08	6.76868	2.05861e-07	0.000718688	5.19397	NA	NA	NA	NA	NA	NA	1	1	1	0	3	-6.72028	-1.76193	-6.25193	2.17547	6.56213	-2.55224	NA	NA	1.8138e-11	0.078081	4.05408e-10	0.0295953	5.30429e-11	0.0107033	NA	NA	2.97331e-08	0.771475	7.33557e-07	0.763388	2.18285e-07	0.629717	NA	NA
MUC1	6.5376e-08	4.03167e-05	-5.40344	2.3495e-06	0.00297531	4.72077	Artery_Aorta	1.29962e-11	2.66466e-08	-6.76868	2.05861e-07	0.00111968	-5.19397	Esophagus_Mucosa	1.29962e-11	2.35183e-08	6.76868	2.05861e-07	0.000399482	5.19397	NA	NA	NA	NA	NA	NA	1	1	1	0	3	-6.72028	-1.76193	-6.25193	2.17547	6.25193	-2.55224	NA	NA	1.8138e-11	0.078081	4.05408e-10	0.0295953	4.05408e-10	0.0107033	NA	NA	2.97331e-08	0.771475	7.33557e-07	0.763388	5.06759e-07	0.66107	NA	NA
MUC1	6.5376e-08	4.03167e-05	-5.40344	2.3495e-06	0.00297531	4.72077	Artery_Aorta	1.29962e-11	2.66466e-08	-6.76868	2.05861e-07	0.00111968	-5.19397	Esophagus_Muscularis	1.29962e-11	5.14179e-08	6.76868	2.05861e-07	0.000812417	5.19397	NA	NA	NA	NA	NA	NA	1	1	1	0	3	-6.72028	-1.76193	-6.25193	2.17547	6.54701	-2.55224	NA	NA	1.8138e-11	0.078081	4.05408e-10	0.0295953	5.8699e-11	0.0107033	NA	NA	2.97331e-08	0.771475	7.33557e-07	0.763388	3.34769e-07	0.669829	NA	NA
MUC1	6.5376e-08	4.03167e-05	-5.40344	2.3495e-06	0.00297531	4.72077	Artery_Aorta	1.29962e-11	2.66466e-08	-6.76868	2.05861e-07	0.00111968	-5.19397	Heart_Atrial_Appendage	1.29962e-11	3.34912e-08	-6.76868	2.05861e-07	0.00101626	-5.19397	NA	NA	NA	NA	NA	NA	1	1	1	0	3	-6.72028	-1.76193	-6.25193	2.17547	-6.58858	2.55224	NA	NA	1.8138e-11	0.078081	4.05408e-10	0.0295953	4.44059e-11	0.0107033	NA	NA	2.97331e-08	0.771475	7.33557e-07	0.763388	1.28601e-07	0.66467	NA	NA
MUC1	6.5376e-08	4.03167e-05	-5.40344	2.3495e-06	0.00297531	4.72077	Artery_Aorta	1.29962e-11	2.66466e-08	-6.76868	2.05861e-07	0.00111968	-5.19397	Kidney_Cortex	1.29962e-11	2.16753e-08	-6.76868	2.05861e-07	0.000406885	-5.19397	NA	NA	NA	NA	NA	NA	1	1	1	0	3	-6.72028	-1.76193	-6.25193	2.17547	-6.25193	2.55224	NA	NA	1.8138e-11	0.078081	4.05408e-10	0.0295953	4.05408e-10	0.0107033	NA	NA	2.97331e-08	0.771475	7.33557e-07	0.763388	5.89619e-07	0.709654	NA	NA
MUC1	6.5376e-08	4.03167e-05	-5.40344	2.3495e-06	0.00297531	4.72077	Artery_Aorta	1.29962e-11	2.66466e-08	-6.76868	2.05861e-07	0.00111968	-5.19397	Lung	1.29962e-11	3.01815e-08	6.76868	2.05861e-07	0.000626354	5.19397	NA	NA	NA	NA	NA	NA	1	1	1	0	3	-6.72028	-1.76193	-6.25193	2.17547	6.55198	-2.55224	NA	NA	1.8138e-11	0.078081	4.05408e-10	0.0295953	5.67779e-11	0.0107033	NA	NA	2.97331e-08	0.771475	7.33557e-07	0.763388	1.84282e-07	0.681758	NA	NA
MUC1	6.5376e-08	4.03167e-05	-5.40344	2.3495e-06	0.00297531	4.72077	Artery_Aorta	1.29962e-11	2.66466e-08	-6.76868	2.05861e-07	0.00111968	-5.19397	Minor_Salivary_Gland	1.29962e-11	2.68669e-08	6.76868	2.05861e-07	0.000469177	5.19397	NA	NA	NA	NA	NA	NA	1	1	1	0	3	-6.72028	-1.76193	-6.25193	2.17547	6.25193	-2.55224	NA	NA	1.8138e-11	0.078081	4.05408e-10	0.0295953	4.05408e-10	0.0107033	NA	NA	2.97331e-08	0.771475	7.33557e-07	0.763388	6.71221e-07	0.629514	NA	NA
MUC1	6.5376e-08	4.03167e-05	-5.40344	2.3495e-06	0.00297531	4.72077	Artery_Aorta	1.29962e-11	2.66466e-08	-6.76868	2.05861e-07	0.00111968	-5.19397	Nerve_Tibial	1.3178e-11	3.15964e-08	6.76667	2.8411e-07	0.000639389	5.13369	NA	NA	NA	NA	NA	NA	1	1	1	0	3	-6.72028	-1.76193	-6.25193	2.17547	6.52991	-2.44857	NA	NA	1.8138e-11	0.078081	4.05408e-10	0.0295953	6.58111e-11	0.0143425	NA	NA	2.97331e-08	0.771475	7.33557e-07	0.763388	2.2566e-07	0.699925	NA	NA
MUC1	6.5376e-08	4.03167e-05	-5.40344	2.3495e-06	0.00297531	4.72077	Artery_Aorta	1.29962e-11	2.66466e-08	-6.76868	2.05861e-07	0.00111968	-5.19397	Ovary	1.29962e-11	2.91561e-08	-6.76868	2.05861e-07	0.000701344	-5.19397	NA	NA	NA	NA	NA	NA	1	1	1	0	3	-6.72028	-1.76193	-6.25193	2.17547	-6.66702	2.55224	NA	NA	1.8138e-11	0.078081	4.05408e-10	0.0295953	2.61046e-11	0.0107033	NA	NA	2.97331e-08	0.771475	7.33557e-07	0.763388	8.43179e-08	0.617597	NA	NA
MUC1	6.5376e-08	4.03167e-05	-5.40344	2.3495e-06	0.00297531	4.72077	Artery_Aorta	1.29962e-11	2.66466e-08	-6.76868	2.05861e-07	0.00111968	-5.19397	Pancreas	1.29962e-11	3.08465e-08	6.76868	2.05861e-07	0.000607879	5.19397	NA	NA	NA	NA	NA	NA	1	1	1	0	3	-6.72028	-1.76193	-6.25193	2.17547	6.47663	-2.55224	NA	NA	1.8138e-11	0.078081	4.05408e-10	0.0295953	9.37924e-11	0.0107033	NA	NA	2.97331e-08	0.771475	7.33557e-07	0.763388	2.86571e-07	0.644487	NA	NA
MUC1	6.5376e-08	4.03167e-05	-5.40344	2.3495e-06	0.00297531	4.72077	Artery_Aorta	1.29962e-11	2.66466e-08	-6.76868	2.05861e-07	0.00111968	-5.19397	Pituitary	1.29962e-11	4.76138e-08	-6.76868	2.05861e-07	0.000985115	-5.19397	NA	NA	NA	NA	NA	NA	1	1	1	0	3	-6.72028	-1.76193	-6.25193	2.17547	-6.57589	2.55224	NA	NA	1.8138e-11	0.078081	4.05408e-10	0.0295953	4.83646e-11	0.0107033	NA	NA	2.97331e-08	0.771475	7.33557e-07	0.763388	2.07455e-07	0.670371	NA	NA
MUC1	6.5376e-08	4.03167e-05	-5.40344	2.3495e-06	0.00297531	4.72077	Artery_Aorta	1.29962e-11	2.66466e-08	-6.76868	2.05861e-07	0.00111968	-5.19397	Prostate	1.29962e-11	3.00212e-08	6.76868	2.05861e-07	0.000721956	5.19397	NA	NA	NA	NA	NA	NA	1	1	1	0	3	-6.72028	-1.76193	-6.25193	2.17547	6.53194	-2.55224	NA	NA	1.8138e-11	0.078081	4.05408e-10	0.0295953	6.49253e-11	0.0107033	NA	NA	2.97331e-08	0.771475	7.33557e-07	0.763388	1.4441e-07	0.654113	NA	NA
MUC1	6.5376e-08	4.03167e-05	-5.40344	2.3495e-06	0.00297531	4.72077	Artery_Aorta	1.29962e-11	2.66466e-08	-6.76868	2.05861e-07	0.00111968	-5.19397	Skin_Not_Sun_Exposed_Suprapubic	1.29962e-11	3.07249e-08	-6.76868	2.05861e-07	0.000744832	-5.19397	NA	NA	NA	NA	NA	NA	1	1	1	0	3	-6.72028	-1.76193	-6.25193	2.17547	-6.70543	2.55224	NA	NA	1.8138e-11	0.078081	4.05408e-10	0.0295953	2.00817e-11	0.0107033	NA	NA	2.97331e-08	0.771475	7.33557e-07	0.763388	6.82597e-08	0.650241	NA	NA
MUC1	6.5376e-08	4.03167e-05	-5.40344	2.3495e-06	0.00297531	4.72077	Artery_Aorta	1.29962e-11	2.66466e-08	-6.76868	2.05861e-07	0.00111968	-5.19397	Skin_Sun_Exposed_Lower_leg	1.29962e-11	3.6097e-08	-6.76868	2.05861e-07	0.000749876	-5.19397	NA	NA	NA	NA	NA	NA	1	1	1	0	3	-6.72028	-1.76193	-6.25193	2.17547	-6.61728	2.55224	NA	NA	1.8138e-11	0.078081	4.05408e-10	0.0295953	3.65874e-11	0.0107033	NA	NA	2.97331e-08	0.771475	7.33557e-07	0.763388	1.2022e-07	0.62908	NA	NA
MUC1	6.5376e-08	4.03167e-05	-5.40344	2.3495e-06	0.00297531	4.72077	Artery_Aorta	1.29962e-11	2.66466e-08	-6.76868	2.05861e-07	0.00111968	-5.19397	Small_Intestine_Terminal_Ileum	1.29962e-11	3.2758e-08	-6.76868	2.05861e-07	0.000899854	-5.19397	NA	NA	NA	NA	NA	NA	1	1	1	0	3	-6.72028	-1.76193	-6.25193	2.17547	-6.69127	2.55224	NA	NA	1.8138e-11	0.078081	4.05408e-10	0.0295953	2.21242e-11	0.0107033	NA	NA	2.97331e-08	0.771475	7.33557e-07	0.763388	8.03318e-08	0.627284	NA	NA
MUC1	6.5376e-08	4.03167e-05	-5.40344	2.3495e-06	0.00297531	4.72077	Artery_Aorta	1.29962e-11	2.66466e-08	-6.76868	2.05861e-07	0.00111968	-5.19397	Spleen	1.29962e-11	5.73263e-08	-6.76868	2.05861e-07	0.000924352	-5.19397	NA	NA	NA	NA	NA	NA	1	1	1	0	3	-6.72028	-1.76193	-6.25193	2.17547	-6.62678	2.55224	NA	NA	1.8138e-11	0.078081	4.05408e-10	0.0295953	3.43082e-11	0.0107033	NA	NA	2.97331e-08	0.771475	7.33557e-07	0.763388	2.78097e-07	0.655019	NA	NA
MUC1	6.5376e-08	4.03167e-05	-5.40344	2.3495e-06	0.00297531	4.72077	Artery_Aorta	1.29962e-11	2.66466e-08	-6.76868	2.05861e-07	0.00111968	-5.19397	Stomach	1.29962e-11	3.04036e-08	6.76868	2.05861e-07	0.0006278	5.19397	NA	NA	NA	NA	NA	NA	1	1	1	0	3	-6.72028	-1.76193	-6.25193	2.17547	6.25193	-2.55224	NA	NA	1.8138e-11	0.078081	4.05408e-10	0.0295953	4.05408e-10	0.0107033	NA	NA	2.97331e-08	0.771475	7.33557e-07	0.763388	6.50747e-07	0.638477	NA	NA
MUC1	6.5376e-08	4.03167e-05	-5.40344	2.3495e-06	0.00297531	4.72077	Artery_Aorta	1.29962e-11	2.66466e-08	-6.76868	2.05861e-07	0.00111968	-5.19397	Testis	1.29962e-11	3.04343e-08	6.76868	2.05861e-07	0.000643454	5.19397	NA	NA	NA	NA	NA	NA	1	1	1	0	3	-6.72028	-1.76193	-6.25193	2.17547	6.56492	-2.55224	NA	NA	1.8138e-11	0.078081	4.05408e-10	0.0295953	5.20603e-11	0.0107033	NA	NA	2.97331e-08	0.771475	7.33557e-07	0.763388	1.92085e-07	0.651877	NA	NA
MUC1	6.5376e-08	4.03167e-05	-5.40344	2.3495e-06	0.00297531	4.72077	Artery_Aorta	1.29962e-11	2.66466e-08	-6.76868	2.05861e-07	0.00111968	-5.19397	Thyroid	1.29962e-11	2.43467e-08	-6.76868	2.05861e-07	0.000458453	-5.19397	NA	NA	NA	NA	NA	NA	1	1	1	0	3	-6.72028	-1.76193	-6.25193	2.17547	-6.6965	2.55224	NA	NA	1.8138e-11	0.078081	4.05408e-10	0.0295953	2.13466e-11	0.0107033	NA	NA	2.97331e-08	0.771475	7.33557e-07	0.763388	4.77338e-08	0.603475	NA	NA
MUC1	6.5376e-08	4.03167e-05	-5.40344	2.3495e-06	0.00297531	4.72077	Artery_Aorta	1.29962e-11	2.66466e-08	-6.76868	2.05861e-07	0.00111968	-5.19397	Uterus	1.29962e-11	2.79827e-08	-6.76868	2.05861e-07	0.000448812	-5.19397	NA	NA	NA	NA	NA	NA	1	1	1	0	3	-6.72028	-1.76193	-6.25193	2.17547	-6.6815	2.55224	NA	NA	1.8138e-11	0.078081	4.05408e-10	0.0295953	2.36511e-11	0.0107033	NA	NA	2.97331e-08	0.771475	7.33557e-07	0.763388	7.75556e-08	0.638879	NA	NA
MUC1	6.5376e-08	4.03167e-05	-5.40344	2.3495e-06	0.00297531	4.72077	Artery_Aorta	1.29962e-11	2.66466e-08	-6.76868	2.05861e-07	0.00111968	-5.19397	Vagina	1.29962e-11	2.6141e-08	6.76868	2.05861e-07	0.000457649	5.19397	NA	NA	NA	NA	NA	NA	1	1	1	0	3	-6.72028	-1.76193	-6.25193	2.17547	6.57876	-2.55224	NA	NA	1.8138e-11	0.078081	4.05408e-10	0.0295953	4.74375e-11	0.0107033	NA	NA	2.97331e-08	0.771475	7.33557e-07	0.763388	1.14696e-07	0.637312	NA	NA
MUC1	6.5376e-08	4.03167e-05	-5.40344	2.3495e-06	0.00297531	4.72077	Artery_Aorta	1.29962e-11	2.66466e-08	-6.76868	2.05861e-07	0.00111968	-5.19397	smultixcan	1.29962e-11	2.34008e-08	6.76868	2.05861e-07	0.00062779	5.19397	NA	NA	NA	NA	NA	NA	1	1	1	0	3	-6.72028	-1.76193	-6.25193	2.17547	6.25193	-2.52612	NA	NA	1.8138e-11	0.078081	4.05408e-10	0.0295953	4.05408e-10	0.0313173	NA	NA	2.97331e-08	0.771475	7.33557e-07	0.763388	5.68129e-07	0.742146	NA	NA
MUC1	6.5376e-08	4.03167e-05	-5.40344	2.3495e-06	0.00297531	4.72077	Artery_Tibial	1.29962e-11	4.06132e-08	-6.76868	2.05861e-07	0.00230174	-5.19397	Adipose_Subcutaneous	1.29962e-11	3.99645e-08	-6.76868	2.05861e-07	0.000872411	-5.19397	NA	NA	NA	NA	NA	NA	1	1	1	0	3	-6.72028	-1.76193	2.4761	2.54979	-6.64472	2.55224	NA	NA	1.8138e-11	0.078081	0.0132827	0.0107789	3.03803e-11	0.0107033	NA	NA	2.97331e-08	0.771475	0.497252	0.681492	1.20025e-07	0.616493	NA	NA
MUC1	6.5376e-08	4.03167e-05	-5.40344	2.3495e-06	0.00297531	4.72077	Artery_Tibial	1.29962e-11	4.06132e-08	-6.76868	2.05861e-07	0.00230174	-5.19397	Adipose_Visceral_Omentum	1.29962e-11	3.27265e-08	-6.76868	2.05861e-07	0.000736289	-5.19397	NA	NA	NA	NA	NA	NA	1	1	1	0	3	-6.72028	-1.76193	2.4761	2.54979	-6.59588	2.55224	NA	NA	1.8138e-11	0.078081	0.0132827	0.0107789	4.22744e-11	0.0107033	NA	NA	2.97331e-08	0.771475	0.497252	0.681492	1.44004e-07	0.668559	NA	NA
MUC1	6.5376e-08	4.03167e-05	-5.40344	2.3495e-06	0.00297531	4.72077	Artery_Tibial	1.29962e-11	4.06132e-08	-6.76868	2.05861e-07	0.00230174	-5.19397	Adrenal_Gland	1.29962e-11	3.08335e-08	-6.76868	2.05861e-07	0.000730867	-5.19397	NA	NA	NA	NA	NA	NA	1	1	1	0	3	-6.72028	-1.76193	2.4761	2.54979	-6.25193	2.55224	NA	NA	1.8138e-11	0.078081	0.0132827	0.0107789	4.05408e-10	0.0107033	NA	NA	2.97331e-08	0.771475	0.497252	0.681492	6.89617e-07	0.648663	NA	NA
MUC1	6.5376e-08	4.03167e-05	-5.40344	2.3495e-06	0.00297531	4.72077	Artery_Tibial	1.29962e-11	4.06132e-08	-6.76868	2.05861e-07	0.00230174	-5.19397	Artery_Aorta	1.29962e-11	4.10225e-08	6.76868	2.05861e-07	0.000629684	5.19397	NA	NA	NA	NA	NA	NA	1	1	1	0	3	-6.72028	-1.76193	2.4761	2.54979	6.25193	-2.55224	NA	NA	1.8138e-11	0.078081	0.0132827	0.0107789	4.05408e-10	0.0107033	NA	NA	2.97331e-08	0.771475	0.497252	0.681492	8.24068e-07	0.636828	NA	NA
MUC1	6.5376e-08	4.03167e-05	-5.40344	2.3495e-06	0.00297531	4.72077	Artery_Tibial	1.29962e-11	4.06132e-08	-6.76868	2.05861e-07	0.00230174	-5.19397	Artery_Coronary	1.29962e-11	4.53524e-08	6.76868	2.05861e-07	0.000937561	5.19397	NA	NA	NA	NA	NA	NA	1	1	1	0	3	-6.72028	-1.76193	2.4761	2.54979	6.50631	-2.55224	NA	NA	1.8138e-11	0.078081	0.0132827	0.0107789	7.7018e-11	0.0107033	NA	NA	2.97331e-08	0.771475	0.497252	0.681492	3.11624e-07	0.63427	NA	NA
MUC1	6.5376e-08	4.03167e-05	-5.40344	2.3495e-06	0.00297531	4.72077	Artery_Tibial	1.29962e-11	4.06132e-08	-6.76868	2.05861e-07	0.00230174	-5.19397	Artery_Tibial	1.29962e-11	3.21546e-08	6.76868	2.05861e-07	0.000580241	5.19397	NA	NA	NA	NA	NA	NA	1	1	1	0	3	-6.72028	-1.76193	2.4761	2.54979	6.25193	-2.55224	NA	NA	1.8138e-11	0.078081	0.0132827	0.0107789	4.05408e-10	0.0107033	NA	NA	2.97331e-08	0.771475	0.497252	0.681492	7.43969e-07	0.661632	NA	NA
MUC1	6.5376e-08	4.03167e-05	-5.40344	2.3495e-06	0.00297531	4.72077	Artery_Tibial	1.29962e-11	4.06132e-08	-6.76868	2.05861e-07	0.00230174	-5.19397	Breast_Mammary_Tissue	1.29962e-11	2.65857e-08	6.76868	2.05861e-07	0.000567822	5.19397	NA	NA	NA	NA	NA	NA	1	1	1	0	3	-6.72028	-1.76193	2.4761	2.54979	6.25193	-2.55224	NA	NA	1.8138e-11	0.078081	0.0132827	0.0107789	4.05408e-10	0.0107033	NA	NA	2.97331e-08	0.771475	0.497252	0.681492	6.05274e-07	0.652282	NA	NA
MUC1	6.5376e-08	4.03167e-05	-5.40344	2.3495e-06	0.00297531	4.72077	Artery_Tibial	1.29962e-11	4.06132e-08	-6.76868	2.05861e-07	0.00230174	-5.19397	Cells_Cultured_fibroblasts	1.29962e-11	4.20153e-08	-6.76868	2.05861e-07	0.00104429	-5.19397	NA	NA	NA	NA	NA	NA	1	1	1	0	3	-6.72028	-1.76193	2.4761	2.54979	-6.66964	2.55224	NA	NA	1.8138e-11	0.078081	0.0132827	0.0107789	2.56431e-11	0.0107033	NA	NA	2.97331e-08	0.771475	0.497252	0.681492	1.12326e-07	0.63396	NA	NA
MUC1	6.5376e-08	4.03167e-05	-5.40344	2.3495e-06	0.00297531	4.72077	Artery_Tibial	1.29962e-11	4.06132e-08	-6.76868	2.05861e-07	0.00230174	-5.19397	Cells_EBV-transformed_lymphocytes	1.29962e-11	9.32868e-08	-6.76868	2.05861e-07	0.00128169	-5.19397	NA	NA	NA	NA	NA	NA	1	1	1	0	3	-6.72028	-1.76193	2.4761	2.54979	-6.68222	2.55224	NA	NA	1.8138e-11	0.078081	0.0132827	0.0107789	2.35354e-11	0.0107033	NA	NA	2.97331e-08	0.771475	0.497252	0.681492	2.95693e-07	0.614558	NA	NA
MUC1	6.5376e-08	4.03167e-05	-5.40344	2.3495e-06	0.00297531	4.72077	Artery_Tibial	1.29962e-11	4.06132e-08	-6.76868	2.05861e-07	0.00230174	-5.19397	Colon_Sigmoid	1.29962e-11	4.6717e-08	6.76868	2.05861e-07	0.000787305	5.19397	NA	NA	NA	NA	NA	NA	1	1	1	0	3	-6.72028	-1.76193	2.4761	2.54979	6.60389	-2.55224	NA	NA	1.8138e-11	0.078081	0.0132827	0.0107789	4.00494e-11	0.0107033	NA	NA	2.97331e-08	0.771475	0.497252	0.681492	1.9036e-07	0.637958	NA	NA
MUC1	6.5376e-08	4.03167e-05	-5.40344	2.3495e-06	0.00297531	4.72077	Artery_Tibial	1.29962e-11	4.06132e-08	-6.76868	2.05861e-07	0.00230174	-5.19397	Colon_Transverse	1.29962e-11	2.78621e-08	6.76868	2.05861e-07	0.000721801	5.19397	NA	NA	NA	NA	NA	NA	1	1	1	0	3	-6.72028	-1.76193	2.4761	2.54979	6.25193	-2.55224	NA	NA	1.8138e-11	0.078081	0.0132827	0.0107789	4.05408e-10	0.0107033	NA	NA	2.97331e-08	0.771475	0.497252	0.681492	7.45613e-07	0.663239	NA	NA
MUC1	6.5376e-08	4.03167e-05	-5.40344	2.3495e-06	0.00297531	4.72077	Artery_Tibial	1.29962e-11	4.06132e-08	-6.76868	2.05861e-07	0.00230174	-5.19397	Esophagus_Gastroesophageal_Junction	1.29962e-11	4.62347e-08	6.76868	2.05861e-07	0.000718688	5.19397	NA	NA	NA	NA	NA	NA	1	1	1	0	3	-6.72028	-1.76193	2.4761	2.54979	6.56213	-2.55224	NA	NA	1.8138e-11	0.078081	0.0132827	0.0107789	5.30429e-11	0.0107033	NA	NA	2.97331e-08	0.771475	0.497252	0.681492	2.18285e-07	0.629717	NA	NA
MUC1	6.5376e-08	4.03167e-05	-5.40344	2.3495e-06	0.00297531	4.72077	Artery_Tibial	1.29962e-11	4.06132e-08	-6.76868	2.05861e-07	0.00230174	-5.19397	Esophagus_Mucosa	1.29962e-11	2.35183e-08	6.76868	2.05861e-07	0.000399482	5.19397	NA	NA	NA	NA	NA	NA	1	1	1	0	3	-6.72028	-1.76193	2.4761	2.54979	6.25193	-2.55224	NA	NA	1.8138e-11	0.078081	0.0132827	0.0107789	4.05408e-10	0.0107033	NA	NA	2.97331e-08	0.771475	0.497252	0.681492	5.06759e-07	0.66107	NA	NA
MUC1	6.5376e-08	4.03167e-05	-5.40344	2.3495e-06	0.00297531	4.72077	Artery_Tibial	1.29962e-11	4.06132e-08	-6.76868	2.05861e-07	0.00230174	-5.19397	Esophagus_Muscularis	1.29962e-11	5.14179e-08	6.76868	2.05861e-07	0.000812417	5.19397	NA	NA	NA	NA	NA	NA	1	1	1	0	3	-6.72028	-1.76193	2.4761	2.54979	6.54701	-2.55224	NA	NA	1.8138e-11	0.078081	0.0132827	0.0107789	5.8699e-11	0.0107033	NA	NA	2.97331e-08	0.771475	0.497252	0.681492	3.34769e-07	0.669829	NA	NA
MUC1	6.5376e-08	4.03167e-05	-5.40344	2.3495e-06	0.00297531	4.72077	Artery_Tibial	1.29962e-11	4.06132e-08	-6.76868	2.05861e-07	0.00230174	-5.19397	Heart_Atrial_Appendage	1.29962e-11	3.34912e-08	-6.76868	2.05861e-07	0.00101626	-5.19397	NA	NA	NA	NA	NA	NA	1	1	1	0	3	-6.72028	-1.76193	2.4761	2.54979	-6.58858	2.55224	NA	NA	1.8138e-11	0.078081	0.0132827	0.0107789	4.44059e-11	0.0107033	NA	NA	2.97331e-08	0.771475	0.497252	0.681492	1.28601e-07	0.66467	NA	NA
MUC1	6.5376e-08	4.03167e-05	-5.40344	2.3495e-06	0.00297531	4.72077	Artery_Tibial	1.29962e-11	4.06132e-08	-6.76868	2.05861e-07	0.00230174	-5.19397	Kidney_Cortex	1.29962e-11	2.16753e-08	-6.76868	2.05861e-07	0.000406885	-5.19397	NA	NA	NA	NA	NA	NA	1	1	1	0	3	-6.72028	-1.76193	2.4761	2.54979	-6.25193	2.55224	NA	NA	1.8138e-11	0.078081	0.0132827	0.0107789	4.05408e-10	0.0107033	NA	NA	2.97331e-08	0.771475	0.497252	0.681492	5.89619e-07	0.709654	NA	NA
MUC1	6.5376e-08	4.03167e-05	-5.40344	2.3495e-06	0.00297531	4.72077	Artery_Tibial	1.29962e-11	4.06132e-08	-6.76868	2.05861e-07	0.00230174	-5.19397	Lung	1.29962e-11	3.01815e-08	6.76868	2.05861e-07	0.000626354	5.19397	NA	NA	NA	NA	NA	NA	1	1	1	0	3	-6.72028	-1.76193	2.4761	2.54979	6.55198	-2.55224	NA	NA	1.8138e-11	0.078081	0.0132827	0.0107789	5.67779e-11	0.0107033	NA	NA	2.97331e-08	0.771475	0.497252	0.681492	1.84282e-07	0.681758	NA	NA
MUC1	6.5376e-08	4.03167e-05	-5.40344	2.3495e-06	0.00297531	4.72077	Artery_Tibial	1.29962e-11	4.06132e-08	-6.76868	2.05861e-07	0.00230174	-5.19397	Minor_Salivary_Gland	1.29962e-11	2.68669e-08	6.76868	2.05861e-07	0.000469177	5.19397	NA	NA	NA	NA	NA	NA	1	1	1	0	3	-6.72028	-1.76193	2.4761	2.54979	6.25193	-2.55224	NA	NA	1.8138e-11	0.078081	0.0132827	0.0107789	4.05408e-10	0.0107033	NA	NA	2.97331e-08	0.771475	0.497252	0.681492	6.71221e-07	0.629514	NA	NA
MUC1	6.5376e-08	4.03167e-05	-5.40344	2.3495e-06	0.00297531	4.72077	Artery_Tibial	1.29962e-11	4.06132e-08	-6.76868	2.05861e-07	0.00230174	-5.19397	Nerve_Tibial	1.3178e-11	3.15964e-08	6.76667	2.8411e-07	0.000639389	5.13369	NA	NA	NA	NA	NA	NA	1	1	1	0	3	-6.72028	-1.76193	2.4761	2.54979	6.52991	-2.44857	NA	NA	1.8138e-11	0.078081	0.0132827	0.0107789	6.58111e-11	0.0143425	NA	NA	2.97331e-08	0.771475	0.497252	0.681492	2.2566e-07	0.699925	NA	NA
MUC1	6.5376e-08	4.03167e-05	-5.40344	2.3495e-06	0.00297531	4.72077	Artery_Tibial	1.29962e-11	4.06132e-08	-6.76868	2.05861e-07	0.00230174	-5.19397	Ovary	1.29962e-11	2.91561e-08	-6.76868	2.05861e-07	0.000701344	-5.19397	NA	NA	NA	NA	NA	NA	1	1	1	0	3	-6.72028	-1.76193	2.4761	2.54979	-6.66702	2.55224	NA	NA	1.8138e-11	0.078081	0.0132827	0.0107789	2.61046e-11	0.0107033	NA	NA	2.97331e-08	0.771475	0.497252	0.681492	8.43179e-08	0.617597	NA	NA
MUC1	6.5376e-08	4.03167e-05	-5.40344	2.3495e-06	0.00297531	4.72077	Artery_Tibial	1.29962e-11	4.06132e-08	-6.76868	2.05861e-07	0.00230174	-5.19397	Pancreas	1.29962e-11	3.08465e-08	6.76868	2.05861e-07	0.000607879	5.19397	NA	NA	NA	NA	NA	NA	1	1	1	0	3	-6.72028	-1.76193	2.4761	2.54979	6.47663	-2.55224	NA	NA	1.8138e-11	0.078081	0.0132827	0.0107789	9.37924e-11	0.0107033	NA	NA	2.97331e-08	0.771475	0.497252	0.681492	2.86571e-07	0.644487	NA	NA
MUC1	6.5376e-08	4.03167e-05	-5.40344	2.3495e-06	0.00297531	4.72077	Artery_Tibial	1.29962e-11	4.06132e-08	-6.76868	2.05861e-07	0.00230174	-5.19397	Pituitary	1.29962e-11	4.76138e-08	-6.76868	2.05861e-07	0.000985115	-5.19397	NA	NA	NA	NA	NA	NA	1	1	1	0	3	-6.72028	-1.76193	2.4761	2.54979	-6.57589	2.55224	NA	NA	1.8138e-11	0.078081	0.0132827	0.0107789	4.83646e-11	0.0107033	NA	NA	2.97331e-08	0.771475	0.497252	0.681492	2.07455e-07	0.670371	NA	NA
MUC1	6.5376e-08	4.03167e-05	-5.40344	2.3495e-06	0.00297531	4.72077	Artery_Tibial	1.29962e-11	4.06132e-08	-6.76868	2.05861e-07	0.00230174	-5.19397	Prostate	1.29962e-11	3.00212e-08	6.76868	2.05861e-07	0.000721956	5.19397	NA	NA	NA	NA	NA	NA	1	1	1	0	3	-6.72028	-1.76193	2.4761	2.54979	6.53194	-2.55224	NA	NA	1.8138e-11	0.078081	0.0132827	0.0107789	6.49253e-11	0.0107033	NA	NA	2.97331e-08	0.771475	0.497252	0.681492	1.4441e-07	0.654113	NA	NA
MUC1	6.5376e-08	4.03167e-05	-5.40344	2.3495e-06	0.00297531	4.72077	Artery_Tibial	1.29962e-11	4.06132e-08	-6.76868	2.05861e-07	0.00230174	-5.19397	Skin_Not_Sun_Exposed_Suprapubic	1.29962e-11	3.07249e-08	-6.76868	2.05861e-07	0.000744832	-5.19397	NA	NA	NA	NA	NA	NA	1	1	1	0	3	-6.72028	-1.76193	2.4761	2.54979	-6.70543	2.55224	NA	NA	1.8138e-11	0.078081	0.0132827	0.0107789	2.00817e-11	0.0107033	NA	NA	2.97331e-08	0.771475	0.497252	0.681492	6.82597e-08	0.650241	NA	NA
MUC1	6.5376e-08	4.03167e-05	-5.40344	2.3495e-06	0.00297531	4.72077	Artery_Tibial	1.29962e-11	4.06132e-08	-6.76868	2.05861e-07	0.00230174	-5.19397	Skin_Sun_Exposed_Lower_leg	1.29962e-11	3.6097e-08	-6.76868	2.05861e-07	0.000749876	-5.19397	NA	NA	NA	NA	NA	NA	1	1	1	0	3	-6.72028	-1.76193	2.4761	2.54979	-6.61728	2.55224	NA	NA	1.8138e-11	0.078081	0.0132827	0.0107789	3.65874e-11	0.0107033	NA	NA	2.97331e-08	0.771475	0.497252	0.681492	1.2022e-07	0.62908	NA	NA
MUC1	6.5376e-08	4.03167e-05	-5.40344	2.3495e-06	0.00297531	4.72077	Artery_Tibial	1.29962e-11	4.06132e-08	-6.76868	2.05861e-07	0.00230174	-5.19397	Small_Intestine_Terminal_Ileum	1.29962e-11	3.2758e-08	-6.76868	2.05861e-07	0.000899854	-5.19397	NA	NA	NA	NA	NA	NA	1	1	1	0	3	-6.72028	-1.76193	2.4761	2.54979	-6.69127	2.55224	NA	NA	1.8138e-11	0.078081	0.0132827	0.0107789	2.21242e-11	0.0107033	NA	NA	2.97331e-08	0.771475	0.497252	0.681492	8.03318e-08	0.627284	NA	NA
MUC1	6.5376e-08	4.03167e-05	-5.40344	2.3495e-06	0.00297531	4.72077	Artery_Tibial	1.29962e-11	4.06132e-08	-6.76868	2.05861e-07	0.00230174	-5.19397	Spleen	1.29962e-11	5.73263e-08	-6.76868	2.05861e-07	0.000924352	-5.19397	NA	NA	NA	NA	NA	NA	1	1	1	0	3	-6.72028	-1.76193	2.4761	2.54979	-6.62678	2.55224	NA	NA	1.8138e-11	0.078081	0.0132827	0.0107789	3.43082e-11	0.0107033	NA	NA	2.97331e-08	0.771475	0.497252	0.681492	2.78097e-07	0.655019	NA	NA
MUC1	6.5376e-08	4.03167e-05	-5.40344	2.3495e-06	0.00297531	4.72077	Artery_Tibial	1.29962e-11	4.06132e-08	-6.76868	2.05861e-07	0.00230174	-5.19397	Stomach	1.29962e-11	3.04036e-08	6.76868	2.05861e-07	0.0006278	5.19397	NA	NA	NA	NA	NA	NA	1	1	1	0	3	-6.72028	-1.76193	2.4761	2.54979	6.25193	-2.55224	NA	NA	1.8138e-11	0.078081	0.0132827	0.0107789	4.05408e-10	0.0107033	NA	NA	2.97331e-08	0.771475	0.497252	0.681492	6.50747e-07	0.638477	NA	NA
MUC1	6.5376e-08	4.03167e-05	-5.40344	2.3495e-06	0.00297531	4.72077	Artery_Tibial	1.29962e-11	4.06132e-08	-6.76868	2.05861e-07	0.00230174	-5.19397	Testis	1.29962e-11	3.04343e-08	6.76868	2.05861e-07	0.000643454	5.19397	NA	NA	NA	NA	NA	NA	1	1	1	0	3	-6.72028	-1.76193	2.4761	2.54979	6.56492	-2.55224	NA	NA	1.8138e-11	0.078081	0.0132827	0.0107789	5.20603e-11	0.0107033	NA	NA	2.97331e-08	0.771475	0.497252	0.681492	1.92085e-07	0.651877	NA	NA
MUC1	6.5376e-08	4.03167e-05	-5.40344	2.3495e-06	0.00297531	4.72077	Artery_Tibial	1.29962e-11	4.06132e-08	-6.76868	2.05861e-07	0.00230174	-5.19397	Thyroid	1.29962e-11	2.43467e-08	-6.76868	2.05861e-07	0.000458453	-5.19397	NA	NA	NA	NA	NA	NA	1	1	1	0	3	-6.72028	-1.76193	2.4761	2.54979	-6.6965	2.55224	NA	NA	1.8138e-11	0.078081	0.0132827	0.0107789	2.13466e-11	0.0107033	NA	NA	2.97331e-08	0.771475	0.497252	0.681492	4.77338e-08	0.603475	NA	NA
MUC1	6.5376e-08	4.03167e-05	-5.40344	2.3495e-06	0.00297531	4.72077	Artery_Tibial	1.29962e-11	4.06132e-08	-6.76868	2.05861e-07	0.00230174	-5.19397	Uterus	1.29962e-11	2.79827e-08	-6.76868	2.05861e-07	0.000448812	-5.19397	NA	NA	NA	NA	NA	NA	1	1	1	0	3	-6.72028	-1.76193	2.4761	2.54979	-6.6815	2.55224	NA	NA	1.8138e-11	0.078081	0.0132827	0.0107789	2.36511e-11	0.0107033	NA	NA	2.97331e-08	0.771475	0.497252	0.681492	7.75556e-08	0.638879	NA	NA
MUC1	6.5376e-08	4.03167e-05	-5.40344	2.3495e-06	0.00297531	4.72077	Artery_Tibial	1.29962e-11	4.06132e-08	-6.76868	2.05861e-07	0.00230174	-5.19397	Vagina	1.29962e-11	2.6141e-08	6.76868	2.05861e-07	0.000457649	5.19397	NA	NA	NA	NA	NA	NA	1	1	1	0	3	-6.72028	-1.76193	2.4761	2.54979	6.57876	-2.55224	NA	NA	1.8138e-11	0.078081	0.0132827	0.0107789	4.74375e-11	0.0107033	NA	NA	2.97331e-08	0.771475	0.497252	0.681492	1.14696e-07	0.637312	NA	NA
MUC1	6.5376e-08	4.03167e-05	-5.40344	2.3495e-06	0.00297531	4.72077	Artery_Tibial	1.29962e-11	4.06132e-08	-6.76868	2.05861e-07	0.00230174	-5.19397	smultixcan	1.29962e-11	2.34008e-08	6.76868	2.05861e-07	0.00062779	5.19397	NA	NA	NA	NA	NA	NA	1	1	1	0	3	-6.72028	-1.76193	2.4761	2.54979	6.25193	-2.52612	NA	NA	1.8138e-11	0.078081	0.0132827	0.0107789	4.05408e-10	0.0313173	NA	NA	2.97331e-08	0.771475	0.497252	0.681492	5.68129e-07	0.742146	NA	NA
MUC1	6.5376e-08	4.03167e-05	-5.40344	2.3495e-06	0.00297531	4.72077	Brain_Amygdala	1.29962e-11	4.54044e-08	-6.76868	2.05861e-07	0.00046185	-5.19397	Adipose_Subcutaneous	1.29962e-11	3.99645e-08	-6.76868	2.05861e-07	0.000872411	-5.19397	NA	NA	NA	NA	NA	NA	1	1	1	0	3	-6.72028	-1.76193	-6.25193	2.55224	-6.64472	2.55224	NA	NA	1.8138e-11	0.078081	4.05408e-10	0.0107033	3.03803e-11	0.0107033	NA	NA	2.97331e-08	0.771475	1.48244e-06	0.757792	1.20025e-07	0.616493	NA	NA
MUC1	6.5376e-08	4.03167e-05	-5.40344	2.3495e-06	0.00297531	4.72077	Brain_Amygdala	1.29962e-11	4.54044e-08	-6.76868	2.05861e-07	0.00046185	-5.19397	Adipose_Visceral_Omentum	1.29962e-11	3.27265e-08	-6.76868	2.05861e-07	0.000736289	-5.19397	NA	NA	NA	NA	NA	NA	1	1	1	0	3	-6.72028	-1.76193	-6.25193	2.55224	-6.59588	2.55224	NA	NA	1.8138e-11	0.078081	4.05408e-10	0.0107033	4.22744e-11	0.0107033	NA	NA	2.97331e-08	0.771475	1.48244e-06	0.757792	1.44004e-07	0.668559	NA	NA
MUC1	6.5376e-08	4.03167e-05	-5.40344	2.3495e-06	0.00297531	4.72077	Brain_Amygdala	1.29962e-11	4.54044e-08	-6.76868	2.05861e-07	0.00046185	-5.19397	Adrenal_Gland	1.29962e-11	3.08335e-08	-6.76868	2.05861e-07	0.000730867	-5.19397	NA	NA	NA	NA	NA	NA	1	1	1	0	3	-6.72028	-1.76193	-6.25193	2.55224	-6.25193	2.55224	NA	NA	1.8138e-11	0.078081	4.05408e-10	0.0107033	4.05408e-10	0.0107033	NA	NA	2.97331e-08	0.771475	1.48244e-06	0.757792	6.89617e-07	0.648663	NA	NA
MUC1	6.5376e-08	4.03167e-05	-5.40344	2.3495e-06	0.00297531	4.72077	Brain_Amygdala	1.29962e-11	4.54044e-08	-6.76868	2.05861e-07	0.00046185	-5.19397	Artery_Aorta	1.29962e-11	4.10225e-08	6.76868	2.05861e-07	0.000629684	5.19397	NA	NA	NA	NA	NA	NA	1	1	1	0	3	-6.72028	-1.76193	-6.25193	2.55224	6.25193	-2.55224	NA	NA	1.8138e-11	0.078081	4.05408e-10	0.0107033	4.05408e-10	0.0107033	NA	NA	2.97331e-08	0.771475	1.48244e-06	0.757792	8.24068e-07	0.636828	NA	NA
MUC1	6.5376e-08	4.03167e-05	-5.40344	2.3495e-06	0.00297531	4.72077	Brain_Amygdala	1.29962e-11	4.54044e-08	-6.76868	2.05861e-07	0.00046185	-5.19397	Artery_Coronary	1.29962e-11	4.53524e-08	6.76868	2.05861e-07	0.000937561	5.19397	NA	NA	NA	NA	NA	NA	1	1	1	0	3	-6.72028	-1.76193	-6.25193	2.55224	6.50631	-2.55224	NA	NA	1.8138e-11	0.078081	4.05408e-10	0.0107033	7.7018e-11	0.0107033	NA	NA	2.97331e-08	0.771475	1.48244e-06	0.757792	3.11624e-07	0.63427	NA	NA
MUC1	6.5376e-08	4.03167e-05	-5.40344	2.3495e-06	0.00297531	4.72077	Brain_Amygdala	1.29962e-11	4.54044e-08	-6.76868	2.05861e-07	0.00046185	-5.19397	Artery_Tibial	1.29962e-11	3.21546e-08	6.76868	2.05861e-07	0.000580241	5.19397	NA	NA	NA	NA	NA	NA	1	1	1	0	3	-6.72028	-1.76193	-6.25193	2.55224	6.25193	-2.55224	NA	NA	1.8138e-11	0.078081	4.05408e-10	0.0107033	4.05408e-10	0.0107033	NA	NA	2.97331e-08	0.771475	1.48244e-06	0.757792	7.43969e-07	0.661632	NA	NA
MUC1	6.5376e-08	4.03167e-05	-5.40344	2.3495e-06	0.00297531	4.72077	Brain_Amygdala	1.29962e-11	4.54044e-08	-6.76868	2.05861e-07	0.00046185	-5.19397	Breast_Mammary_Tissue	1.29962e-11	2.65857e-08	6.76868	2.05861e-07	0.000567822	5.19397	NA	NA	NA	NA	NA	NA	1	1	1	0	3	-6.72028	-1.76193	-6.25193	2.55224	6.25193	-2.55224	NA	NA	1.8138e-11	0.078081	4.05408e-10	0.0107033	4.05408e-10	0.0107033	NA	NA	2.97331e-08	0.771475	1.48244e-06	0.757792	6.05274e-07	0.652282	NA	NA
MUC1	6.5376e-08	4.03167e-05	-5.40344	2.3495e-06	0.00297531	4.72077	Brain_Amygdala	1.29962e-11	4.54044e-08	-6.76868	2.05861e-07	0.00046185	-5.19397	Cells_Cultured_fibroblasts	1.29962e-11	4.20153e-08	-6.76868	2.05861e-07	0.00104429	-5.19397	NA	NA	NA	NA	NA	NA	1	1	1	0	3	-6.72028	-1.76193	-6.25193	2.55224	-6.66964	2.55224	NA	NA	1.8138e-11	0.078081	4.05408e-10	0.0107033	2.56431e-11	0.0107033	NA	NA	2.97331e-08	0.771475	1.48244e-06	0.757792	1.12326e-07	0.63396	NA	NA
MUC1	6.5376e-08	4.03167e-05	-5.40344	2.3495e-06	0.00297531	4.72077	Brain_Amygdala	1.29962e-11	4.54044e-08	-6.76868	2.05861e-07	0.00046185	-5.19397	Cells_EBV-transformed_lymphocytes	1.29962e-11	9.32868e-08	-6.76868	2.05861e-07	0.00128169	-5.19397	NA	NA	NA	NA	NA	NA	1	1	1	0	3	-6.72028	-1.76193	-6.25193	2.55224	-6.68222	2.55224	NA	NA	1.8138e-11	0.078081	4.05408e-10	0.0107033	2.35354e-11	0.0107033	NA	NA	2.97331e-08	0.771475	1.48244e-06	0.757792	2.95693e-07	0.614558	NA	NA
MUC1	6.5376e-08	4.03167e-05	-5.40344	2.3495e-06	0.00297531	4.72077	Brain_Amygdala	1.29962e-11	4.54044e-08	-6.76868	2.05861e-07	0.00046185	-5.19397	Colon_Sigmoid	1.29962e-11	4.6717e-08	6.76868	2.05861e-07	0.000787305	5.19397	NA	NA	NA	NA	NA	NA	1	1	1	0	3	-6.72028	-1.76193	-6.25193	2.55224	6.60389	-2.55224	NA	NA	1.8138e-11	0.078081	4.05408e-10	0.0107033	4.00494e-11	0.0107033	NA	NA	2.97331e-08	0.771475	1.48244e-06	0.757792	1.9036e-07	0.637958	NA	NA
MUC1	6.5376e-08	4.03167e-05	-5.40344	2.3495e-06	0.00297531	4.72077	Brain_Amygdala	1.29962e-11	4.54044e-08	-6.76868	2.05861e-07	0.00046185	-5.19397	Colon_Transverse	1.29962e-11	2.78621e-08	6.76868	2.05861e-07	0.000721801	5.19397	NA	NA	NA	NA	NA	NA	1	1	1	0	3	-6.72028	-1.76193	-6.25193	2.55224	6.25193	-2.55224	NA	NA	1.8138e-11	0.078081	4.05408e-10	0.0107033	4.05408e-10	0.0107033	NA	NA	2.97331e-08	0.771475	1.48244e-06	0.757792	7.45613e-07	0.663239	NA	NA
MUC1	6.5376e-08	4.03167e-05	-5.40344	2.3495e-06	0.00297531	4.72077	Brain_Amygdala	1.29962e-11	4.54044e-08	-6.76868	2.05861e-07	0.00046185	-5.19397	Esophagus_Gastroesophageal_Junction	1.29962e-11	4.62347e-08	6.76868	2.05861e-07	0.000718688	5.19397	NA	NA	NA	NA	NA	NA	1	1	1	0	3	-6.72028	-1.76193	-6.25193	2.55224	6.56213	-2.55224	NA	NA	1.8138e-11	0.078081	4.05408e-10	0.0107033	5.30429e-11	0.0107033	NA	NA	2.97331e-08	0.771475	1.48244e-06	0.757792	2.18285e-07	0.629717	NA	NA
MUC1	6.5376e-08	4.03167e-05	-5.40344	2.3495e-06	0.00297531	4.72077	Brain_Amygdala	1.29962e-11	4.54044e-08	-6.76868	2.05861e-07	0.00046185	-5.19397	Esophagus_Mucosa	1.29962e-11	2.35183e-08	6.76868	2.05861e-07	0.000399482	5.19397	NA	NA	NA	NA	NA	NA	1	1	1	0	3	-6.72028	-1.76193	-6.25193	2.55224	6.25193	-2.55224	NA	NA	1.8138e-11	0.078081	4.05408e-10	0.0107033	4.05408e-10	0.0107033	NA	NA	2.97331e-08	0.771475	1.48244e-06	0.757792	5.06759e-07	0.66107	NA	NA
MUC1	6.5376e-08	4.03167e-05	-5.40344	2.3495e-06	0.00297531	4.72077	Brain_Amygdala	1.29962e-11	4.54044e-08	-6.76868	2.05861e-07	0.00046185	-5.19397	Esophagus_Muscularis	1.29962e-11	5.14179e-08	6.76868	2.05861e-07	0.000812417	5.19397	NA	NA	NA	NA	NA	NA	1	1	1	0	3	-6.72028	-1.76193	-6.25193	2.55224	6.54701	-2.55224	NA	NA	1.8138e-11	0.078081	4.05408e-10	0.0107033	5.8699e-11	0.0107033	NA	NA	2.97331e-08	0.771475	1.48244e-06	0.757792	3.34769e-07	0.669829	NA	NA
MUC1	6.5376e-08	4.03167e-05	-5.40344	2.3495e-06	0.00297531	4.72077	Brain_Amygdala	1.29962e-11	4.54044e-08	-6.76868	2.05861e-07	0.00046185	-5.19397	Heart_Atrial_Appendage	1.29962e-11	3.34912e-08	-6.76868	2.05861e-07	0.00101626	-5.19397	NA	NA	NA	NA	NA	NA	1	1	1	0	3	-6.72028	-1.76193	-6.25193	2.55224	-6.58858	2.55224	NA	NA	1.8138e-11	0.078081	4.05408e-10	0.0107033	4.44059e-11	0.0107033	NA	NA	2.97331e-08	0.771475	1.48244e-06	0.757792	1.28601e-07	0.66467	NA	NA
MUC1	6.5376e-08	4.03167e-05	-5.40344	2.3495e-06	0.00297531	4.72077	Brain_Amygdala	1.29962e-11	4.54044e-08	-6.76868	2.05861e-07	0.00046185	-5.19397	Kidney_Cortex	1.29962e-11	2.16753e-08	-6.76868	2.05861e-07	0.000406885	-5.19397	NA	NA	NA	NA	NA	NA	1	1	1	0	3	-6.72028	-1.76193	-6.25193	2.55224	-6.25193	2.55224	NA	NA	1.8138e-11	0.078081	4.05408e-10	0.0107033	4.05408e-10	0.0107033	NA	NA	2.97331e-08	0.771475	1.48244e-06	0.757792	5.89619e-07	0.709654	NA	NA
MUC1	6.5376e-08	4.03167e-05	-5.40344	2.3495e-06	0.00297531	4.72077	Brain_Amygdala	1.29962e-11	4.54044e-08	-6.76868	2.05861e-07	0.00046185	-5.19397	Lung	1.29962e-11	3.01815e-08	6.76868	2.05861e-07	0.000626354	5.19397	NA	NA	NA	NA	NA	NA	1	1	1	0	3	-6.72028	-1.76193	-6.25193	2.55224	6.55198	-2.55224	NA	NA	1.8138e-11	0.078081	4.05408e-10	0.0107033	5.67779e-11	0.0107033	NA	NA	2.97331e-08	0.771475	1.48244e-06	0.757792	1.84282e-07	0.681758	NA	NA
MUC1	6.5376e-08	4.03167e-05	-5.40344	2.3495e-06	0.00297531	4.72077	Brain_Amygdala	1.29962e-11	4.54044e-08	-6.76868	2.05861e-07	0.00046185	-5.19397	Minor_Salivary_Gland	1.29962e-11	2.68669e-08	6.76868	2.05861e-07	0.000469177	5.19397	NA	NA	NA	NA	NA	NA	1	1	1	0	3	-6.72028	-1.76193	-6.25193	2.55224	6.25193	-2.55224	NA	NA	1.8138e-11	0.078081	4.05408e-10	0.0107033	4.05408e-10	0.0107033	NA	NA	2.97331e-08	0.771475	1.48244e-06	0.757792	6.71221e-07	0.629514	NA	NA
MUC1	6.5376e-08	4.03167e-05	-5.40344	2.3495e-06	0.00297531	4.72077	Brain_Amygdala	1.29962e-11	4.54044e-08	-6.76868	2.05861e-07	0.00046185	-5.19397	Nerve_Tibial	1.3178e-11	3.15964e-08	6.76667	2.8411e-07	0.000639389	5.13369	NA	NA	NA	NA	NA	NA	1	1	1	0	3	-6.72028	-1.76193	-6.25193	2.55224	6.52991	-2.44857	NA	NA	1.8138e-11	0.078081	4.05408e-10	0.0107033	6.58111e-11	0.0143425	NA	NA	2.97331e-08	0.771475	1.48244e-06	0.757792	2.2566e-07	0.699925	NA	NA
MUC1	6.5376e-08	4.03167e-05	-5.40344	2.3495e-06	0.00297531	4.72077	Brain_Amygdala	1.29962e-11	4.54044e-08	-6.76868	2.05861e-07	0.00046185	-5.19397	Ovary	1.29962e-11	2.91561e-08	-6.76868	2.05861e-07	0.000701344	-5.19397	NA	NA	NA	NA	NA	NA	1	1	1	0	3	-6.72028	-1.76193	-6.25193	2.55224	-6.66702	2.55224	NA	NA	1.8138e-11	0.078081	4.05408e-10	0.0107033	2.61046e-11	0.0107033	NA	NA	2.97331e-08	0.771475	1.48244e-06	0.757792	8.43179e-08	0.617597	NA	NA
MUC1	6.5376e-08	4.03167e-05	-5.40344	2.3495e-06	0.00297531	4.72077	Brain_Amygdala	1.29962e-11	4.54044e-08	-6.76868	2.05861e-07	0.00046185	-5.19397	Pancreas	1.29962e-11	3.08465e-08	6.76868	2.05861e-07	0.000607879	5.19397	NA	NA	NA	NA	NA	NA	1	1	1	0	3	-6.72028	-1.76193	-6.25193	2.55224	6.47663	-2.55224	NA	NA	1.8138e-11	0.078081	4.05408e-10	0.0107033	9.37924e-11	0.0107033	NA	NA	2.97331e-08	0.771475	1.48244e-06	0.757792	2.86571e-07	0.644487	NA	NA
MUC1	6.5376e-08	4.03167e-05	-5.40344	2.3495e-06	0.00297531	4.72077	Brain_Amygdala	1.29962e-11	4.54044e-08	-6.76868	2.05861e-07	0.00046185	-5.19397	Pituitary	1.29962e-11	4.76138e-08	-6.76868	2.05861e-07	0.000985115	-5.19397	NA	NA	NA	NA	NA	NA	1	1	1	0	3	-6.72028	-1.76193	-6.25193	2.55224	-6.57589	2.55224	NA	NA	1.8138e-11	0.078081	4.05408e-10	0.0107033	4.83646e-11	0.0107033	NA	NA	2.97331e-08	0.771475	1.48244e-06	0.757792	2.07455e-07	0.670371	NA	NA
MUC1	6.5376e-08	4.03167e-05	-5.40344	2.3495e-06	0.00297531	4.72077	Brain_Amygdala	1.29962e-11	4.54044e-08	-6.76868	2.05861e-07	0.00046185	-5.19397	Prostate	1.29962e-11	3.00212e-08	6.76868	2.05861e-07	0.000721956	5.19397	NA	NA	NA	NA	NA	NA	1	1	1	0	3	-6.72028	-1.76193	-6.25193	2.55224	6.53194	-2.55224	NA	NA	1.8138e-11	0.078081	4.05408e-10	0.0107033	6.49253e-11	0.0107033	NA	NA	2.97331e-08	0.771475	1.48244e-06	0.757792	1.4441e-07	0.654113	NA	NA
MUC1	6.5376e-08	4.03167e-05	-5.40344	2.3495e-06	0.00297531	4.72077	Brain_Amygdala	1.29962e-11	4.54044e-08	-6.76868	2.05861e-07	0.00046185	-5.19397	Skin_Not_Sun_Exposed_Suprapubic	1.29962e-11	3.07249e-08	-6.76868	2.05861e-07	0.000744832	-5.19397	NA	NA	NA	NA	NA	NA	1	1	1	0	3	-6.72028	-1.76193	-6.25193	2.55224	-6.70543	2.55224	NA	NA	1.8138e-11	0.078081	4.05408e-10	0.0107033	2.00817e-11	0.0107033	NA	NA	2.97331e-08	0.771475	1.48244e-06	0.757792	6.82597e-08	0.650241	NA	NA
MUC1	6.5376e-08	4.03167e-05	-5.40344	2.3495e-06	0.00297531	4.72077	Brain_Amygdala	1.29962e-11	4.54044e-08	-6.76868	2.05861e-07	0.00046185	-5.19397	Skin_Sun_Exposed_Lower_leg	1.29962e-11	3.6097e-08	-6.76868	2.05861e-07	0.000749876	-5.19397	NA	NA	NA	NA	NA	NA	1	1	1	0	3	-6.72028	-1.76193	-6.25193	2.55224	-6.61728	2.55224	NA	NA	1.8138e-11	0.078081	4.05408e-10	0.0107033	3.65874e-11	0.0107033	NA	NA	2.97331e-08	0.771475	1.48244e-06	0.757792	1.2022e-07	0.62908	NA	NA
MUC1	6.5376e-08	4.03167e-05	-5.40344	2.3495e-06	0.00297531	4.72077	Brain_Amygdala	1.29962e-11	4.54044e-08	-6.76868	2.05861e-07	0.00046185	-5.19397	Small_Intestine_Terminal_Ileum	1.29962e-11	3.2758e-08	-6.76868	2.05861e-07	0.000899854	-5.19397	NA	NA	NA	NA	NA	NA	1	1	1	0	3	-6.72028	-1.76193	-6.25193	2.55224	-6.69127	2.55224	NA	NA	1.8138e-11	0.078081	4.05408e-10	0.0107033	2.21242e-11	0.0107033	NA	NA	2.97331e-08	0.771475	1.48244e-06	0.757792	8.03318e-08	0.627284	NA	NA
MUC1	6.5376e-08	4.03167e-05	-5.40344	2.3495e-06	0.00297531	4.72077	Brain_Amygdala	1.29962e-11	4.54044e-08	-6.76868	2.05861e-07	0.00046185	-5.19397	Spleen	1.29962e-11	5.73263e-08	-6.76868	2.05861e-07	0.000924352	-5.19397	NA	NA	NA	NA	NA	NA	1	1	1	0	3	-6.72028	-1.76193	-6.25193	2.55224	-6.62678	2.55224	NA	NA	1.8138e-11	0.078081	4.05408e-10	0.0107033	3.43082e-11	0.0107033	NA	NA	2.97331e-08	0.771475	1.48244e-06	0.757792	2.78097e-07	0.655019	NA	NA
MUC1	6.5376e-08	4.03167e-05	-5.40344	2.3495e-06	0.00297531	4.72077	Brain_Amygdala	1.29962e-11	4.54044e-08	-6.76868	2.05861e-07	0.00046185	-5.19397	Stomach	1.29962e-11	3.04036e-08	6.76868	2.05861e-07	0.0006278	5.19397	NA	NA	NA	NA	NA	NA	1	1	1	0	3	-6.72028	-1.76193	-6.25193	2.55224	6.25193	-2.55224	NA	NA	1.8138e-11	0.078081	4.05408e-10	0.0107033	4.05408e-10	0.0107033	NA	NA	2.97331e-08	0.771475	1.48244e-06	0.757792	6.50747e-07	0.638477	NA	NA
MUC1	6.5376e-08	4.03167e-05	-5.40344	2.3495e-06	0.00297531	4.72077	Brain_Amygdala	1.29962e-11	4.54044e-08	-6.76868	2.05861e-07	0.00046185	-5.19397	Testis	1.29962e-11	3.04343e-08	6.76868	2.05861e-07	0.000643454	5.19397	NA	NA	NA	NA	NA	NA	1	1	1	0	3	-6.72028	-1.76193	-6.25193	2.55224	6.56492	-2.55224	NA	NA	1.8138e-11	0.078081	4.05408e-10	0.0107033	5.20603e-11	0.0107033	NA	NA	2.97331e-08	0.771475	1.48244e-06	0.757792	1.92085e-07	0.651877	NA	NA
MUC1	6.5376e-08	4.03167e-05	-5.40344	2.3495e-06	0.00297531	4.72077	Brain_Amygdala	1.29962e-11	4.54044e-08	-6.76868	2.05861e-07	0.00046185	-5.19397	Thyroid	1.29962e-11	2.43467e-08	-6.76868	2.05861e-07	0.000458453	-5.19397	NA	NA	NA	NA	NA	NA	1	1	1	0	3	-6.72028	-1.76193	-6.25193	2.55224	-6.6965	2.55224	NA	NA	1.8138e-11	0.078081	4.05408e-10	0.0107033	2.13466e-11	0.0107033	NA	NA	2.97331e-08	0.771475	1.48244e-06	0.757792	4.77338e-08	0.603475	NA	NA
MUC1	6.5376e-08	4.03167e-05	-5.40344	2.3495e-06	0.00297531	4.72077	Brain_Amygdala	1.29962e-11	4.54044e-08	-6.76868	2.05861e-07	0.00046185	-5.19397	Uterus	1.29962e-11	2.79827e-08	-6.76868	2.05861e-07	0.000448812	-5.19397	NA	NA	NA	NA	NA	NA	1	1	1	0	3	-6.72028	-1.76193	-6.25193	2.55224	-6.6815	2.55224	NA	NA	1.8138e-11	0.078081	4.05408e-10	0.0107033	2.36511e-11	0.0107033	NA	NA	2.97331e-08	0.771475	1.48244e-06	0.757792	7.75556e-08	0.638879	NA	NA
MUC1	6.5376e-08	4.03167e-05	-5.40344	2.3495e-06	0.00297531	4.72077	Brain_Amygdala	1.29962e-11	4.54044e-08	-6.76868	2.05861e-07	0.00046185	-5.19397	Vagina	1.29962e-11	2.6141e-08	6.76868	2.05861e-07	0.000457649	5.19397	NA	NA	NA	NA	NA	NA	1	1	1	0	3	-6.72028	-1.76193	-6.25193	2.55224	6.57876	-2.55224	NA	NA	1.8138e-11	0.078081	4.05408e-10	0.0107033	4.74375e-11	0.0107033	NA	NA	2.97331e-08	0.771475	1.48244e-06	0.757792	1.14696e-07	0.637312	NA	NA
MUC1	6.5376e-08	4.03167e-05	-5.40344	2.3495e-06	0.00297531	4.72077	Brain_Amygdala	1.29962e-11	4.54044e-08	-6.76868	2.05861e-07	0.00046185	-5.19397	smultixcan	1.29962e-11	2.34008e-08	6.76868	2.05861e-07	0.00062779	5.19397	NA	NA	NA	NA	NA	NA	1	1	1	0	3	-6.72028	-1.76193	-6.25193	2.55224	6.25193	-2.52612	NA	NA	1.8138e-11	0.078081	4.05408e-10	0.0107033	4.05408e-10	0.0313173	NA	NA	2.97331e-08	0.771475	1.48244e-06	0.757792	5.68129e-07	0.742146	NA	NA
MUC1	6.5376e-08	4.03167e-05	-5.40344	2.3495e-06	0.00297531	4.72077	Cells_EBV-transformed_lymphocytes	1.29962e-11	3.29844e-08	-6.76868	2.05861e-07	0.00179902	-5.19397	Adipose_Subcutaneous	1.29962e-11	3.99645e-08	-6.76868	2.05861e-07	0.000872411	-5.19397	NA	NA	NA	NA	NA	NA	1	1	1	0	3	-6.72028	-1.76193	-0.702381	2.55224	-6.64472	2.55224	NA	NA	1.8138e-11	0.078081	0.482441	0.0107033	3.03803e-11	0.0107033	NA	NA	2.97331e-08	0.771475	0.92869	0.700069	1.20025e-07	0.616493	NA	NA
MUC1	6.5376e-08	4.03167e-05	-5.40344	2.3495e-06	0.00297531	4.72077	Cells_EBV-transformed_lymphocytes	1.29962e-11	3.29844e-08	-6.76868	2.05861e-07	0.00179902	-5.19397	Adipose_Visceral_Omentum	1.29962e-11	3.27265e-08	-6.76868	2.05861e-07	0.000736289	-5.19397	NA	NA	NA	NA	NA	NA	1	1	1	0	3	-6.72028	-1.76193	-0.702381	2.55224	-6.59588	2.55224	NA	NA	1.8138e-11	0.078081	0.482441	0.0107033	4.22744e-11	0.0107033	NA	NA	2.97331e-08	0.771475	0.92869	0.700069	1.44004e-07	0.668559	NA	NA
MUC1	6.5376e-08	4.03167e-05	-5.40344	2.3495e-06	0.00297531	4.72077	Cells_EBV-transformed_lymphocytes	1.29962e-11	3.29844e-08	-6.76868	2.05861e-07	0.00179902	-5.19397	Adrenal_Gland	1.29962e-11	3.08335e-08	-6.76868	2.05861e-07	0.000730867	-5.19397	NA	NA	NA	NA	NA	NA	1	1	1	0	3	-6.72028	-1.76193	-0.702381	2.55224	-6.25193	2.55224	NA	NA	1.8138e-11	0.078081	0.482441	0.0107033	4.05408e-10	0.0107033	NA	NA	2.97331e-08	0.771475	0.92869	0.700069	6.89617e-07	0.648663	NA	NA
MUC1	6.5376e-08	4.03167e-05	-5.40344	2.3495e-06	0.00297531	4.72077	Cells_EBV-transformed_lymphocytes	1.29962e-11	3.29844e-08	-6.76868	2.05861e-07	0.00179902	-5.19397	Artery_Aorta	1.29962e-11	4.10225e-08	6.76868	2.05861e-07	0.000629684	5.19397	NA	NA	NA	NA	NA	NA	1	1	1	0	3	-6.72028	-1.76193	-0.702381	2.55224	6.25193	-2.55224	NA	NA	1.8138e-11	0.078081	0.482441	0.0107033	4.05408e-10	0.0107033	NA	NA	2.97331e-08	0.771475	0.92869	0.700069	8.24068e-07	0.636828	NA	NA
MUC1	6.5376e-08	4.03167e-05	-5.40344	2.3495e-06	0.00297531	4.72077	Cells_EBV-transformed_lymphocytes	1.29962e-11	3.29844e-08	-6.76868	2.05861e-07	0.00179902	-5.19397	Artery_Coronary	1.29962e-11	4.53524e-08	6.76868	2.05861e-07	0.000937561	5.19397	NA	NA	NA	NA	NA	NA	1	1	1	0	3	-6.72028	-1.76193	-0.702381	2.55224	6.50631	-2.55224	NA	NA	1.8138e-11	0.078081	0.482441	0.0107033	7.7018e-11	0.0107033	NA	NA	2.97331e-08	0.771475	0.92869	0.700069	3.11624e-07	0.63427	NA	NA
MUC1	6.5376e-08	4.03167e-05	-5.40344	2.3495e-06	0.00297531	4.72077	Cells_EBV-transformed_lymphocytes	1.29962e-11	3.29844e-08	-6.76868	2.05861e-07	0.00179902	-5.19397	Artery_Tibial	1.29962e-11	3.21546e-08	6.76868	2.05861e-07	0.000580241	5.19397	NA	NA	NA	NA	NA	NA	1	1	1	0	3	-6.72028	-1.76193	-0.702381	2.55224	6.25193	-2.55224	NA	NA	1.8138e-11	0.078081	0.482441	0.0107033	4.05408e-10	0.0107033	NA	NA	2.97331e-08	0.771475	0.92869	0.700069	7.43969e-07	0.661632	NA	NA
MUC1	6.5376e-08	4.03167e-05	-5.40344	2.3495e-06	0.00297531	4.72077	Cells_EBV-transformed_lymphocytes	1.29962e-11	3.29844e-08	-6.76868	2.05861e-07	0.00179902	-5.19397	Breast_Mammary_Tissue	1.29962e-11	2.65857e-08	6.76868	2.05861e-07	0.000567822	5.19397	NA	NA	NA	NA	NA	NA	1	1	1	0	3	-6.72028	-1.76193	-0.702381	2.55224	6.25193	-2.55224	NA	NA	1.8138e-11	0.078081	0.482441	0.0107033	4.05408e-10	0.0107033	NA	NA	2.97331e-08	0.771475	0.92869	0.700069	6.05274e-07	0.652282	NA	NA
MUC1	6.5376e-08	4.03167e-05	-5.40344	2.3495e-06	0.00297531	4.72077	Cells_EBV-transformed_lymphocytes	1.29962e-11	3.29844e-08	-6.76868	2.05861e-07	0.00179902	-5.19397	Cells_Cultured_fibroblasts	1.29962e-11	4.20153e-08	-6.76868	2.05861e-07	0.00104429	-5.19397	NA	NA	NA	NA	NA	NA	1	1	1	0	3	-6.72028	-1.76193	-0.702381	2.55224	-6.66964	2.55224	NA	NA	1.8138e-11	0.078081	0.482441	0.0107033	2.56431e-11	0.0107033	NA	NA	2.97331e-08	0.771475	0.92869	0.700069	1.12326e-07	0.63396	NA	NA
MUC1	6.5376e-08	4.03167e-05	-5.40344	2.3495e-06	0.00297531	4.72077	Cells_EBV-transformed_lymphocytes	1.29962e-11	3.29844e-08	-6.76868	2.05861e-07	0.00179902	-5.19397	Cells_EBV-transformed_lymphocytes	1.29962e-11	9.32868e-08	-6.76868	2.05861e-07	0.00128169	-5.19397	NA	NA	NA	NA	NA	NA	1	1	1	0	3	-6.72028	-1.76193	-0.702381	2.55224	-6.68222	2.55224	NA	NA	1.8138e-11	0.078081	0.482441	0.0107033	2.35354e-11	0.0107033	NA	NA	2.97331e-08	0.771475	0.92869	0.700069	2.95693e-07	0.614558	NA	NA
MUC1	6.5376e-08	4.03167e-05	-5.40344	2.3495e-06	0.00297531	4.72077	Cells_EBV-transformed_lymphocytes	1.29962e-11	3.29844e-08	-6.76868	2.05861e-07	0.00179902	-5.19397	Colon_Sigmoid	1.29962e-11	4.6717e-08	6.76868	2.05861e-07	0.000787305	5.19397	NA	NA	NA	NA	NA	NA	1	1	1	0	3	-6.72028	-1.76193	-0.702381	2.55224	6.60389	-2.55224	NA	NA	1.8138e-11	0.078081	0.482441	0.0107033	4.00494e-11	0.0107033	NA	NA	2.97331e-08	0.771475	0.92869	0.700069	1.9036e-07	0.637958	NA	NA
MUC1	6.5376e-08	4.03167e-05	-5.40344	2.3495e-06	0.00297531	4.72077	Cells_EBV-transformed_lymphocytes	1.29962e-11	3.29844e-08	-6.76868	2.05861e-07	0.00179902	-5.19397	Colon_Transverse	1.29962e-11	2.78621e-08	6.76868	2.05861e-07	0.000721801	5.19397	NA	NA	NA	NA	NA	NA	1	1	1	0	3	-6.72028	-1.76193	-0.702381	2.55224	6.25193	-2.55224	NA	NA	1.8138e-11	0.078081	0.482441	0.0107033	4.05408e-10	0.0107033	NA	NA	2.97331e-08	0.771475	0.92869	0.700069	7.45613e-07	0.663239	NA	NA
MUC1	6.5376e-08	4.03167e-05	-5.40344	2.3495e-06	0.00297531	4.72077	Cells_EBV-transformed_lymphocytes	1.29962e-11	3.29844e-08	-6.76868	2.05861e-07	0.00179902	-5.19397	Esophagus_Gastroesophageal_Junction	1.29962e-11	4.62347e-08	6.76868	2.05861e-07	0.000718688	5.19397	NA	NA	NA	NA	NA	NA	1	1	1	0	3	-6.72028	-1.76193	-0.702381	2.55224	6.56213	-2.55224	NA	NA	1.8138e-11	0.078081	0.482441	0.0107033	5.30429e-11	0.0107033	NA	NA	2.97331e-08	0.771475	0.92869	0.700069	2.18285e-07	0.629717	NA	NA
MUC1	6.5376e-08	4.03167e-05	-5.40344	2.3495e-06	0.00297531	4.72077	Cells_EBV-transformed_lymphocytes	1.29962e-11	3.29844e-08	-6.76868	2.05861e-07	0.00179902	-5.19397	Esophagus_Mucosa	1.29962e-11	2.35183e-08	6.76868	2.05861e-07	0.000399482	5.19397	NA	NA	NA	NA	NA	NA	1	1	1	0	3	-6.72028	-1.76193	-0.702381	2.55224	6.25193	-2.55224	NA	NA	1.8138e-11	0.078081	0.482441	0.0107033	4.05408e-10	0.0107033	NA	NA	2.97331e-08	0.771475	0.92869	0.700069	5.06759e-07	0.66107	NA	NA
MUC1	6.5376e-08	4.03167e-05	-5.40344	2.3495e-06	0.00297531	4.72077	Cells_EBV-transformed_lymphocytes	1.29962e-11	3.29844e-08	-6.76868	2.05861e-07	0.00179902	-5.19397	Esophagus_Muscularis	1.29962e-11	5.14179e-08	6.76868	2.05861e-07	0.000812417	5.19397	NA	NA	NA	NA	NA	NA	1	1	1	0	3	-6.72028	-1.76193	-0.702381	2.55224	6.54701	-2.55224	NA	NA	1.8138e-11	0.078081	0.482441	0.0107033	5.8699e-11	0.0107033	NA	NA	2.97331e-08	0.771475	0.92869	0.700069	3.34769e-07	0.669829	NA	NA
MUC1	6.5376e-08	4.03167e-05	-5.40344	2.3495e-06	0.00297531	4.72077	Cells_EBV-transformed_lymphocytes	1.29962e-11	3.29844e-08	-6.76868	2.05861e-07	0.00179902	-5.19397	Heart_Atrial_Appendage	1.29962e-11	3.34912e-08	-6.76868	2.05861e-07	0.00101626	-5.19397	NA	NA	NA	NA	NA	NA	1	1	1	0	3	-6.72028	-1.76193	-0.702381	2.55224	-6.58858	2.55224	NA	NA	1.8138e-11	0.078081	0.482441	0.0107033	4.44059e-11	0.0107033	NA	NA	2.97331e-08	0.771475	0.92869	0.700069	1.28601e-07	0.66467	NA	NA
MUC1	6.5376e-08	4.03167e-05	-5.40344	2.3495e-06	0.00297531	4.72077	Cells_EBV-transformed_lymphocytes	1.29962e-11	3.29844e-08	-6.76868	2.05861e-07	0.00179902	-5.19397	Kidney_Cortex	1.29962e-11	2.16753e-08	-6.76868	2.05861e-07	0.000406885	-5.19397	NA	NA	NA	NA	NA	NA	1	1	1	0	3	-6.72028	-1.76193	-0.702381	2.55224	-6.25193	2.55224	NA	NA	1.8138e-11	0.078081	0.482441	0.0107033	4.05408e-10	0.0107033	NA	NA	2.97331e-08	0.771475	0.92869	0.700069	5.89619e-07	0.709654	NA	NA
MUC1	6.5376e-08	4.03167e-05	-5.40344	2.3495e-06	0.00297531	4.72077	Cells_EBV-transformed_lymphocytes	1.29962e-11	3.29844e-08	-6.76868	2.05861e-07	0.00179902	-5.19397	Lung	1.29962e-11	3.01815e-08	6.76868	2.05861e-07	0.000626354	5.19397	NA	NA	NA	NA	NA	NA	1	1	1	0	3	-6.72028	-1.76193	-0.702381	2.55224	6.55198	-2.55224	NA	NA	1.8138e-11	0.078081	0.482441	0.0107033	5.67779e-11	0.0107033	NA	NA	2.97331e-08	0.771475	0.92869	0.700069	1.84282e-07	0.681758	NA	NA
MUC1	6.5376e-08	4.03167e-05	-5.40344	2.3495e-06	0.00297531	4.72077	Cells_EBV-transformed_lymphocytes	1.29962e-11	3.29844e-08	-6.76868	2.05861e-07	0.00179902	-5.19397	Minor_Salivary_Gland	1.29962e-11	2.68669e-08	6.76868	2.05861e-07	0.000469177	5.19397	NA	NA	NA	NA	NA	NA	1	1	1	0	3	-6.72028	-1.76193	-0.702381	2.55224	6.25193	-2.55224	NA	NA	1.8138e-11	0.078081	0.482441	0.0107033	4.05408e-10	0.0107033	NA	NA	2.97331e-08	0.771475	0.92869	0.700069	6.71221e-07	0.629514	NA	NA
MUC1	6.5376e-08	4.03167e-05	-5.40344	2.3495e-06	0.00297531	4.72077	Cells_EBV-transformed_lymphocytes	1.29962e-11	3.29844e-08	-6.76868	2.05861e-07	0.00179902	-5.19397	Nerve_Tibial	1.3178e-11	3.15964e-08	6.76667	2.8411e-07	0.000639389	5.13369	NA	NA	NA	NA	NA	NA	1	1	1	0	3	-6.72028	-1.76193	-0.702381	2.55224	6.52991	-2.44857	NA	NA	1.8138e-11	0.078081	0.482441	0.0107033	6.58111e-11	0.0143425	NA	NA	2.97331e-08	0.771475	0.92869	0.700069	2.2566e-07	0.699925	NA	NA
MUC1	6.5376e-08	4.03167e-05	-5.40344	2.3495e-06	0.00297531	4.72077	Cells_EBV-transformed_lymphocytes	1.29962e-11	3.29844e-08	-6.76868	2.05861e-07	0.00179902	-5.19397	Ovary	1.29962e-11	2.91561e-08	-6.76868	2.05861e-07	0.000701344	-5.19397	NA	NA	NA	NA	NA	NA	1	1	1	0	3	-6.72028	-1.76193	-0.702381	2.55224	-6.66702	2.55224	NA	NA	1.8138e-11	0.078081	0.482441	0.0107033	2.61046e-11	0.0107033	NA	NA	2.97331e-08	0.771475	0.92869	0.700069	8.43179e-08	0.617597	NA	NA
MUC1	6.5376e-08	4.03167e-05	-5.40344	2.3495e-06	0.00297531	4.72077	Cells_EBV-transformed_lymphocytes	1.29962e-11	3.29844e-08	-6.76868	2.05861e-07	0.00179902	-5.19397	Pancreas	1.29962e-11	3.08465e-08	6.76868	2.05861e-07	0.000607879	5.19397	NA	NA	NA	NA	NA	NA	1	1	1	0	3	-6.72028	-1.76193	-0.702381	2.55224	6.47663	-2.55224	NA	NA	1.8138e-11	0.078081	0.482441	0.0107033	9.37924e-11	0.0107033	NA	NA	2.97331e-08	0.771475	0.92869	0.700069	2.86571e-07	0.644487	NA	NA
MUC1	6.5376e-08	4.03167e-05	-5.40344	2.3495e-06	0.00297531	4.72077	Cells_EBV-transformed_lymphocytes	1.29962e-11	3.29844e-08	-6.76868	2.05861e-07	0.00179902	-5.19397	Pituitary	1.29962e-11	4.76138e-08	-6.76868	2.05861e-07	0.000985115	-5.19397	NA	NA	NA	NA	NA	NA	1	1	1	0	3	-6.72028	-1.76193	-0.702381	2.55224	-6.57589	2.55224	NA	NA	1.8138e-11	0.078081	0.482441	0.0107033	4.83646e-11	0.0107033	NA	NA	2.97331e-08	0.771475	0.92869	0.700069	2.07455e-07	0.670371	NA	NA
MUC1	6.5376e-08	4.03167e-05	-5.40344	2.3495e-06	0.00297531	4.72077	Cells_EBV-transformed_lymphocytes	1.29962e-11	3.29844e-08	-6.76868	2.05861e-07	0.00179902	-5.19397	Prostate	1.29962e-11	3.00212e-08	6.76868	2.05861e-07	0.000721956	5.19397	NA	NA	NA	NA	NA	NA	1	1	1	0	3	-6.72028	-1.76193	-0.702381	2.55224	6.53194	-2.55224	NA	NA	1.8138e-11	0.078081	0.482441	0.0107033	6.49253e-11	0.0107033	NA	NA	2.97331e-08	0.771475	0.92869	0.700069	1.4441e-07	0.654113	NA	NA
MUC1	6.5376e-08	4.03167e-05	-5.40344	2.3495e-06	0.00297531	4.72077	Cells_EBV-transformed_lymphocytes	1.29962e-11	3.29844e-08	-6.76868	2.05861e-07	0.00179902	-5.19397	Skin_Not_Sun_Exposed_Suprapubic	1.29962e-11	3.07249e-08	-6.76868	2.05861e-07	0.000744832	-5.19397	NA	NA	NA	NA	NA	NA	1	1	1	0	3	-6.72028	-1.76193	-0.702381	2.55224	-6.70543	2.55224	NA	NA	1.8138e-11	0.078081	0.482441	0.0107033	2.00817e-11	0.0107033	NA	NA	2.97331e-08	0.771475	0.92869	0.700069	6.82597e-08	0.650241	NA	NA
MUC1	6.5376e-08	4.03167e-05	-5.40344	2.3495e-06	0.00297531	4.72077	Cells_EBV-transformed_lymphocytes	1.29962e-11	3.29844e-08	-6.76868	2.05861e-07	0.00179902	-5.19397	Skin_Sun_Exposed_Lower_leg	1.29962e-11	3.6097e-08	-6.76868	2.05861e-07	0.000749876	-5.19397	NA	NA	NA	NA	NA	NA	1	1	1	0	3	-6.72028	-1.76193	-0.702381	2.55224	-6.61728	2.55224	NA	NA	1.8138e-11	0.078081	0.482441	0.0107033	3.65874e-11	0.0107033	NA	NA	2.97331e-08	0.771475	0.92869	0.700069	1.2022e-07	0.62908	NA	NA
MUC1	6.5376e-08	4.03167e-05	-5.40344	2.3495e-06	0.00297531	4.72077	Cells_EBV-transformed_lymphocytes	1.29962e-11	3.29844e-08	-6.76868	2.05861e-07	0.00179902	-5.19397	Small_Intestine_Terminal_Ileum	1.29962e-11	3.2758e-08	-6.76868	2.05861e-07	0.000899854	-5.19397	NA	NA	NA	NA	NA	NA	1	1	1	0	3	-6.72028	-1.76193	-0.702381	2.55224	-6.69127	2.55224	NA	NA	1.8138e-11	0.078081	0.482441	0.0107033	2.21242e-11	0.0107033	NA	NA	2.97331e-08	0.771475	0.92869	0.700069	8.03318e-08	0.627284	NA	NA
MUC1	6.5376e-08	4.03167e-05	-5.40344	2.3495e-06	0.00297531	4.72077	Cells_EBV-transformed_lymphocytes	1.29962e-11	3.29844e-08	-6.76868	2.05861e-07	0.00179902	-5.19397	Spleen	1.29962e-11	5.73263e-08	-6.76868	2.05861e-07	0.000924352	-5.19397	NA	NA	NA	NA	NA	NA	1	1	1	0	3	-6.72028	-1.76193	-0.702381	2.55224	-6.62678	2.55224	NA	NA	1.8138e-11	0.078081	0.482441	0.0107033	3.43082e-11	0.0107033	NA	NA	2.97331e-08	0.771475	0.92869	0.700069	2.78097e-07	0.655019	NA	NA
MUC1	6.5376e-08	4.03167e-05	-5.40344	2.3495e-06	0.00297531	4.72077	Cells_EBV-transformed_lymphocytes	1.29962e-11	3.29844e-08	-6.76868	2.05861e-07	0.00179902	-5.19397	Stomach	1.29962e-11	3.04036e-08	6.76868	2.05861e-07	0.0006278	5.19397	NA	NA	NA	NA	NA	NA	1	1	1	0	3	-6.72028	-1.76193	-0.702381	2.55224	6.25193	-2.55224	NA	NA	1.8138e-11	0.078081	0.482441	0.0107033	4.05408e-10	0.0107033	NA	NA	2.97331e-08	0.771475	0.92869	0.700069	6.50747e-07	0.638477	NA	NA
MUC1	6.5376e-08	4.03167e-05	-5.40344	2.3495e-06	0.00297531	4.72077	Cells_EBV-transformed_lymphocytes	1.29962e-11	3.29844e-08	-6.76868	2.05861e-07	0.00179902	-5.19397	Testis	1.29962e-11	3.04343e-08	6.76868	2.05861e-07	0.000643454	5.19397	NA	NA	NA	NA	NA	NA	1	1	1	0	3	-6.72028	-1.76193	-0.702381	2.55224	6.56492	-2.55224	NA	NA	1.8138e-11	0.078081	0.482441	0.0107033	5.20603e-11	0.0107033	NA	NA	2.97331e-08	0.771475	0.92869	0.700069	1.92085e-07	0.651877	NA	NA
MUC1	6.5376e-08	4.03167e-05	-5.40344	2.3495e-06	0.00297531	4.72077	Cells_EBV-transformed_lymphocytes	1.29962e-11	3.29844e-08	-6.76868	2.05861e-07	0.00179902	-5.19397	Thyroid	1.29962e-11	2.43467e-08	-6.76868	2.05861e-07	0.000458453	-5.19397	NA	NA	NA	NA	NA	NA	1	1	1	0	3	-6.72028	-1.76193	-0.702381	2.55224	-6.6965	2.55224	NA	NA	1.8138e-11	0.078081	0.482441	0.0107033	2.13466e-11	0.0107033	NA	NA	2.97331e-08	0.771475	0.92869	0.700069	4.77338e-08	0.603475	NA	NA
MUC1	6.5376e-08	4.03167e-05	-5.40344	2.3495e-06	0.00297531	4.72077	Cells_EBV-transformed_lymphocytes	1.29962e-11	3.29844e-08	-6.76868	2.05861e-07	0.00179902	-5.19397	Uterus	1.29962e-11	2.79827e-08	-6.76868	2.05861e-07	0.000448812	-5.19397	NA	NA	NA	NA	NA	NA	1	1	1	0	3	-6.72028	-1.76193	-0.702381	2.55224	-6.6815	2.55224	NA	NA	1.8138e-11	0.078081	0.482441	0.0107033	2.36511e-11	0.0107033	NA	NA	2.97331e-08	0.771475	0.92869	0.700069	7.75556e-08	0.638879	NA	NA
MUC1	6.5376e-08	4.03167e-05	-5.40344	2.3495e-06	0.00297531	4.72077	Cells_EBV-transformed_lymphocytes	1.29962e-11	3.29844e-08	-6.76868	2.05861e-07	0.00179902	-5.19397	Vagina	1.29962e-11	2.6141e-08	6.76868	2.05861e-07	0.000457649	5.19397	NA	NA	NA	NA	NA	NA	1	1	1	0	3	-6.72028	-1.76193	-0.702381	2.55224	6.57876	-2.55224	NA	NA	1.8138e-11	0.078081	0.482441	0.0107033	4.74375e-11	0.0107033	NA	NA	2.97331e-08	0.771475	0.92869	0.700069	1.14696e-07	0.637312	NA	NA
MUC1	6.5376e-08	4.03167e-05	-5.40344	2.3495e-06	0.00297531	4.72077	Cells_EBV-transformed_lymphocytes	1.29962e-11	3.29844e-08	-6.76868	2.05861e-07	0.00179902	-5.19397	smultixcan	1.29962e-11	2.34008e-08	6.76868	2.05861e-07	0.00062779	5.19397	NA	NA	NA	NA	NA	NA	1	1	1	0	3	-6.72028	-1.76193	-0.702381	2.55224	6.25193	-2.52612	NA	NA	1.8138e-11	0.078081	0.482441	0.0107033	4.05408e-10	0.0313173	NA	NA	2.97331e-08	0.771475	0.92869	0.700069	5.68129e-07	0.742146	NA	NA
MUC1	6.5376e-08	4.03167e-05	-5.40344	2.3495e-06	0.00297531	4.72077	Kidney_Cortex	1.29962e-11	2.30683e-08	-6.76868	2.05861e-07	0.000409628	-5.19397	Adipose_Subcutaneous	1.29962e-11	3.99645e-08	-6.76868	2.05861e-07	0.000872411	-5.19397	NA	NA	NA	NA	NA	NA	1	1	1	0	3	-6.72028	-1.76193	-6.25193	2.55224	-6.64472	2.55224	NA	NA	1.8138e-11	0.078081	4.05408e-10	0.0107033	3.03803e-11	0.0107033	NA	NA	2.97331e-08	0.771475	5.40583e-07	0.705591	1.20025e-07	0.616493	NA	NA
MUC1	6.5376e-08	4.03167e-05	-5.40344	2.3495e-06	0.00297531	4.72077	Kidney_Cortex	1.29962e-11	2.30683e-08	-6.76868	2.05861e-07	0.000409628	-5.19397	Adipose_Visceral_Omentum	1.29962e-11	3.27265e-08	-6.76868	2.05861e-07	0.000736289	-5.19397	NA	NA	NA	NA	NA	NA	1	1	1	0	3	-6.72028	-1.76193	-6.25193	2.55224	-6.59588	2.55224	NA	NA	1.8138e-11	0.078081	4.05408e-10	0.0107033	4.22744e-11	0.0107033	NA	NA	2.97331e-08	0.771475	5.40583e-07	0.705591	1.44004e-07	0.668559	NA	NA
MUC1	6.5376e-08	4.03167e-05	-5.40344	2.3495e-06	0.00297531	4.72077	Kidney_Cortex	1.29962e-11	2.30683e-08	-6.76868	2.05861e-07	0.000409628	-5.19397	Adrenal_Gland	1.29962e-11	3.08335e-08	-6.76868	2.05861e-07	0.000730867	-5.19397	NA	NA	NA	NA	NA	NA	1	1	1	0	3	-6.72028	-1.76193	-6.25193	2.55224	-6.25193	2.55224	NA	NA	1.8138e-11	0.078081	4.05408e-10	0.0107033	4.05408e-10	0.0107033	NA	NA	2.97331e-08	0.771475	5.40583e-07	0.705591	6.89617e-07	0.648663	NA	NA
MUC1	6.5376e-08	4.03167e-05	-5.40344	2.3495e-06	0.00297531	4.72077	Kidney_Cortex	1.29962e-11	2.30683e-08	-6.76868	2.05861e-07	0.000409628	-5.19397	Artery_Aorta	1.29962e-11	4.10225e-08	6.76868	2.05861e-07	0.000629684	5.19397	NA	NA	NA	NA	NA	NA	1	1	1	0	3	-6.72028	-1.76193	-6.25193	2.55224	6.25193	-2.55224	NA	NA	1.8138e-11	0.078081	4.05408e-10	0.0107033	4.05408e-10	0.0107033	NA	NA	2.97331e-08	0.771475	5.40583e-07	0.705591	8.24068e-07	0.636828	NA	NA
MUC1	6.5376e-08	4.03167e-05	-5.40344	2.3495e-06	0.00297531	4.72077	Kidney_Cortex	1.29962e-11	2.30683e-08	-6.76868	2.05861e-07	0.000409628	-5.19397	Artery_Coronary	1.29962e-11	4.53524e-08	6.76868	2.05861e-07	0.000937561	5.19397	NA	NA	NA	NA	NA	NA	1	1	1	0	3	-6.72028	-1.76193	-6.25193	2.55224	6.50631	-2.55224	NA	NA	1.8138e-11	0.078081	4.05408e-10	0.0107033	7.7018e-11	0.0107033	NA	NA	2.97331e-08	0.771475	5.40583e-07	0.705591	3.11624e-07	0.63427	NA	NA
MUC1	6.5376e-08	4.03167e-05	-5.40344	2.3495e-06	0.00297531	4.72077	Kidney_Cortex	1.29962e-11	2.30683e-08	-6.76868	2.05861e-07	0.000409628	-5.19397	Artery_Tibial	1.29962e-11	3.21546e-08	6.76868	2.05861e-07	0.000580241	5.19397	NA	NA	NA	NA	NA	NA	1	1	1	0	3	-6.72028	-1.76193	-6.25193	2.55224	6.25193	-2.55224	NA	NA	1.8138e-11	0.078081	4.05408e-10	0.0107033	4.05408e-10	0.0107033	NA	NA	2.97331e-08	0.771475	5.40583e-07	0.705591	7.43969e-07	0.661632	NA	NA
MUC1	6.5376e-08	4.03167e-05	-5.40344	2.3495e-06	0.00297531	4.72077	Kidney_Cortex	1.29962e-11	2.30683e-08	-6.76868	2.05861e-07	0.000409628	-5.19397	Breast_Mammary_Tissue	1.29962e-11	2.65857e-08	6.76868	2.05861e-07	0.000567822	5.19397	NA	NA	NA	NA	NA	NA	1	1	1	0	3	-6.72028	-1.76193	-6.25193	2.55224	6.25193	-2.55224	NA	NA	1.8138e-11	0.078081	4.05408e-10	0.0107033	4.05408e-10	0.0107033	NA	NA	2.97331e-08	0.771475	5.40583e-07	0.705591	6.05274e-07	0.652282	NA	NA
MUC1	6.5376e-08	4.03167e-05	-5.40344	2.3495e-06	0.00297531	4.72077	Kidney_Cortex	1.29962e-11	2.30683e-08	-6.76868	2.05861e-07	0.000409628	-5.19397	Cells_Cultured_fibroblasts	1.29962e-11	4.20153e-08	-6.76868	2.05861e-07	0.00104429	-5.19397	NA	NA	NA	NA	NA	NA	1	1	1	0	3	-6.72028	-1.76193	-6.25193	2.55224	-6.66964	2.55224	NA	NA	1.8138e-11	0.078081	4.05408e-10	0.0107033	2.56431e-11	0.0107033	NA	NA	2.97331e-08	0.771475	5.40583e-07	0.705591	1.12326e-07	0.63396	NA	NA
MUC1	6.5376e-08	4.03167e-05	-5.40344	2.3495e-06	0.00297531	4.72077	Kidney_Cortex	1.29962e-11	2.30683e-08	-6.76868	2.05861e-07	0.000409628	-5.19397	Cells_EBV-transformed_lymphocytes	1.29962e-11	9.32868e-08	-6.76868	2.05861e-07	0.00128169	-5.19397	NA	NA	NA	NA	NA	NA	1	1	1	0	3	-6.72028	-1.76193	-6.25193	2.55224	-6.68222	2.55224	NA	NA	1.8138e-11	0.078081	4.05408e-10	0.0107033	2.35354e-11	0.0107033	NA	NA	2.97331e-08	0.771475	5.40583e-07	0.705591	2.95693e-07	0.614558	NA	NA
MUC1	6.5376e-08	4.03167e-05	-5.40344	2.3495e-06	0.00297531	4.72077	Kidney_Cortex	1.29962e-11	2.30683e-08	-6.76868	2.05861e-07	0.000409628	-5.19397	Colon_Sigmoid	1.29962e-11	4.6717e-08	6.76868	2.05861e-07	0.000787305	5.19397	NA	NA	NA	NA	NA	NA	1	1	1	0	3	-6.72028	-1.76193	-6.25193	2.55224	6.60389	-2.55224	NA	NA	1.8138e-11	0.078081	4.05408e-10	0.0107033	4.00494e-11	0.0107033	NA	NA	2.97331e-08	0.771475	5.40583e-07	0.705591	1.9036e-07	0.637958	NA	NA
MUC1	6.5376e-08	4.03167e-05	-5.40344	2.3495e-06	0.00297531	4.72077	Kidney_Cortex	1.29962e-11	2.30683e-08	-6.76868	2.05861e-07	0.000409628	-5.19397	Colon_Transverse	1.29962e-11	2.78621e-08	6.76868	2.05861e-07	0.000721801	5.19397	NA	NA	NA	NA	NA	NA	1	1	1	0	3	-6.72028	-1.76193	-6.25193	2.55224	6.25193	-2.55224	NA	NA	1.8138e-11	0.078081	4.05408e-10	0.0107033	4.05408e-10	0.0107033	NA	NA	2.97331e-08	0.771475	5.40583e-07	0.705591	7.45613e-07	0.663239	NA	NA
MUC1	6.5376e-08	4.03167e-05	-5.40344	2.3495e-06	0.00297531	4.72077	Kidney_Cortex	1.29962e-11	2.30683e-08	-6.76868	2.05861e-07	0.000409628	-5.19397	Esophagus_Gastroesophageal_Junction	1.29962e-11	4.62347e-08	6.76868	2.05861e-07	0.000718688	5.19397	NA	NA	NA	NA	NA	NA	1	1	1	0	3	-6.72028	-1.76193	-6.25193	2.55224	6.56213	-2.55224	NA	NA	1.8138e-11	0.078081	4.05408e-10	0.0107033	5.30429e-11	0.0107033	NA	NA	2.97331e-08	0.771475	5.40583e-07	0.705591	2.18285e-07	0.629717	NA	NA
MUC1	6.5376e-08	4.03167e-05	-5.40344	2.3495e-06	0.00297531	4.72077	Kidney_Cortex	1.29962e-11	2.30683e-08	-6.76868	2.05861e-07	0.000409628	-5.19397	Esophagus_Mucosa	1.29962e-11	2.35183e-08	6.76868	2.05861e-07	0.000399482	5.19397	NA	NA	NA	NA	NA	NA	1	1	1	0	3	-6.72028	-1.76193	-6.25193	2.55224	6.25193	-2.55224	NA	NA	1.8138e-11	0.078081	4.05408e-10	0.0107033	4.05408e-10	0.0107033	NA	NA	2.97331e-08	0.771475	5.40583e-07	0.705591	5.06759e-07	0.66107	NA	NA
MUC1	6.5376e-08	4.03167e-05	-5.40344	2.3495e-06	0.00297531	4.72077	Kidney_Cortex	1.29962e-11	2.30683e-08	-6.76868	2.05861e-07	0.000409628	-5.19397	Esophagus_Muscularis	1.29962e-11	5.14179e-08	6.76868	2.05861e-07	0.000812417	5.19397	NA	NA	NA	NA	NA	NA	1	1	1	0	3	-6.72028	-1.76193	-6.25193	2.55224	6.54701	-2.55224	NA	NA	1.8138e-11	0.078081	4.05408e-10	0.0107033	5.8699e-11	0.0107033	NA	NA	2.97331e-08	0.771475	5.40583e-07	0.705591	3.34769e-07	0.669829	NA	NA
MUC1	6.5376e-08	4.03167e-05	-5.40344	2.3495e-06	0.00297531	4.72077	Kidney_Cortex	1.29962e-11	2.30683e-08	-6.76868	2.05861e-07	0.000409628	-5.19397	Heart_Atrial_Appendage	1.29962e-11	3.34912e-08	-6.76868	2.05861e-07	0.00101626	-5.19397	NA	NA	NA	NA	NA	NA	1	1	1	0	3	-6.72028	-1.76193	-6.25193	2.55224	-6.58858	2.55224	NA	NA	1.8138e-11	0.078081	4.05408e-10	0.0107033	4.44059e-11	0.0107033	NA	NA	2.97331e-08	0.771475	5.40583e-07	0.705591	1.28601e-07	0.66467	NA	NA
MUC1	6.5376e-08	4.03167e-05	-5.40344	2.3495e-06	0.00297531	4.72077	Kidney_Cortex	1.29962e-11	2.30683e-08	-6.76868	2.05861e-07	0.000409628	-5.19397	Kidney_Cortex	1.29962e-11	2.16753e-08	-6.76868	2.05861e-07	0.000406885	-5.19397	NA	NA	NA	NA	NA	NA	1	1	1	0	3	-6.72028	-1.76193	-6.25193	2.55224	-6.25193	2.55224	NA	NA	1.8138e-11	0.078081	4.05408e-10	0.0107033	4.05408e-10	0.0107033	NA	NA	2.97331e-08	0.771475	5.40583e-07	0.705591	5.89619e-07	0.709654	NA	NA
MUC1	6.5376e-08	4.03167e-05	-5.40344	2.3495e-06	0.00297531	4.72077	Kidney_Cortex	1.29962e-11	2.30683e-08	-6.76868	2.05861e-07	0.000409628	-5.19397	Lung	1.29962e-11	3.01815e-08	6.76868	2.05861e-07	0.000626354	5.19397	NA	NA	NA	NA	NA	NA	1	1	1	0	3	-6.72028	-1.76193	-6.25193	2.55224	6.55198	-2.55224	NA	NA	1.8138e-11	0.078081	4.05408e-10	0.0107033	5.67779e-11	0.0107033	NA	NA	2.97331e-08	0.771475	5.40583e-07	0.705591	1.84282e-07	0.681758	NA	NA
MUC1	6.5376e-08	4.03167e-05	-5.40344	2.3495e-06	0.00297531	4.72077	Kidney_Cortex	1.29962e-11	2.30683e-08	-6.76868	2.05861e-07	0.000409628	-5.19397	Minor_Salivary_Gland	1.29962e-11	2.68669e-08	6.76868	2.05861e-07	0.000469177	5.19397	NA	NA	NA	NA	NA	NA	1	1	1	0	3	-6.72028	-1.76193	-6.25193	2.55224	6.25193	-2.55224	NA	NA	1.8138e-11	0.078081	4.05408e-10	0.0107033	4.05408e-10	0.0107033	NA	NA	2.97331e-08	0.771475	5.40583e-07	0.705591	6.71221e-07	0.629514	NA	NA
MUC1	6.5376e-08	4.03167e-05	-5.40344	2.3495e-06	0.00297531	4.72077	Kidney_Cortex	1.29962e-11	2.30683e-08	-6.76868	2.05861e-07	0.000409628	-5.19397	Nerve_Tibial	1.3178e-11	3.15964e-08	6.76667	2.8411e-07	0.000639389	5.13369	NA	NA	NA	NA	NA	NA	1	1	1	0	3	-6.72028	-1.76193	-6.25193	2.55224	6.52991	-2.44857	NA	NA	1.8138e-11	0.078081	4.05408e-10	0.0107033	6.58111e-11	0.0143425	NA	NA	2.97331e-08	0.771475	5.40583e-07	0.705591	2.2566e-07	0.699925	NA	NA
MUC1	6.5376e-08	4.03167e-05	-5.40344	2.3495e-06	0.00297531	4.72077	Kidney_Cortex	1.29962e-11	2.30683e-08	-6.76868	2.05861e-07	0.000409628	-5.19397	Ovary	1.29962e-11	2.91561e-08	-6.76868	2.05861e-07	0.000701344	-5.19397	NA	NA	NA	NA	NA	NA	1	1	1	0	3	-6.72028	-1.76193	-6.25193	2.55224	-6.66702	2.55224	NA	NA	1.8138e-11	0.078081	4.05408e-10	0.0107033	2.61046e-11	0.0107033	NA	NA	2.97331e-08	0.771475	5.40583e-07	0.705591	8.43179e-08	0.617597	NA	NA
MUC1	6.5376e-08	4.03167e-05	-5.40344	2.3495e-06	0.00297531	4.72077	Kidney_Cortex	1.29962e-11	2.30683e-08	-6.76868	2.05861e-07	0.000409628	-5.19397	Pancreas	1.29962e-11	3.08465e-08	6.76868	2.05861e-07	0.000607879	5.19397	NA	NA	NA	NA	NA	NA	1	1	1	0	3	-6.72028	-1.76193	-6.25193	2.55224	6.47663	-2.55224	NA	NA	1.8138e-11	0.078081	4.05408e-10	0.0107033	9.37924e-11	0.0107033	NA	NA	2.97331e-08	0.771475	5.40583e-07	0.705591	2.86571e-07	0.644487	NA	NA
MUC1	6.5376e-08	4.03167e-05	-5.40344	2.3495e-06	0.00297531	4.72077	Kidney_Cortex	1.29962e-11	2.30683e-08	-6.76868	2.05861e-07	0.000409628	-5.19397	Pituitary	1.29962e-11	4.76138e-08	-6.76868	2.05861e-07	0.000985115	-5.19397	NA	NA	NA	NA	NA	NA	1	1	1	0	3	-6.72028	-1.76193	-6.25193	2.55224	-6.57589	2.55224	NA	NA	1.8138e-11	0.078081	4.05408e-10	0.0107033	4.83646e-11	0.0107033	NA	NA	2.97331e-08	0.771475	5.40583e-07	0.705591	2.07455e-07	0.670371	NA	NA
MUC1	6.5376e-08	4.03167e-05	-5.40344	2.3495e-06	0.00297531	4.72077	Kidney_Cortex	1.29962e-11	2.30683e-08	-6.76868	2.05861e-07	0.000409628	-5.19397	Prostate	1.29962e-11	3.00212e-08	6.76868	2.05861e-07	0.000721956	5.19397	NA	NA	NA	NA	NA	NA	1	1	1	0	3	-6.72028	-1.76193	-6.25193	2.55224	6.53194	-2.55224	NA	NA	1.8138e-11	0.078081	4.05408e-10	0.0107033	6.49253e-11	0.0107033	NA	NA	2.97331e-08	0.771475	5.40583e-07	0.705591	1.4441e-07	0.654113	NA	NA
MUC1	6.5376e-08	4.03167e-05	-5.40344	2.3495e-06	0.00297531	4.72077	Kidney_Cortex	1.29962e-11	2.30683e-08	-6.76868	2.05861e-07	0.000409628	-5.19397	Skin_Not_Sun_Exposed_Suprapubic	1.29962e-11	3.07249e-08	-6.76868	2.05861e-07	0.000744832	-5.19397	NA	NA	NA	NA	NA	NA	1	1	1	0	3	-6.72028	-1.76193	-6.25193	2.55224	-6.70543	2.55224	NA	NA	1.8138e-11	0.078081	4.05408e-10	0.0107033	2.00817e-11	0.0107033	NA	NA	2.97331e-08	0.771475	5.40583e-07	0.705591	6.82597e-08	0.650241	NA	NA
MUC1	6.5376e-08	4.03167e-05	-5.40344	2.3495e-06	0.00297531	4.72077	Kidney_Cortex	1.29962e-11	2.30683e-08	-6.76868	2.05861e-07	0.000409628	-5.19397	Skin_Sun_Exposed_Lower_leg	1.29962e-11	3.6097e-08	-6.76868	2.05861e-07	0.000749876	-5.19397	NA	NA	NA	NA	NA	NA	1	1	1	0	3	-6.72028	-1.76193	-6.25193	2.55224	-6.61728	2.55224	NA	NA	1.8138e-11	0.078081	4.05408e-10	0.0107033	3.65874e-11	0.0107033	NA	NA	2.97331e-08	0.771475	5.40583e-07	0.705591	1.2022e-07	0.62908	NA	NA
MUC1	6.5376e-08	4.03167e-05	-5.40344	2.3495e-06	0.00297531	4.72077	Kidney_Cortex	1.29962e-11	2.30683e-08	-6.76868	2.05861e-07	0.000409628	-5.19397	Small_Intestine_Terminal_Ileum	1.29962e-11	3.2758e-08	-6.76868	2.05861e-07	0.000899854	-5.19397	NA	NA	NA	NA	NA	NA	1	1	1	0	3	-6.72028	-1.76193	-6.25193	2.55224	-6.69127	2.55224	NA	NA	1.8138e-11	0.078081	4.05408e-10	0.0107033	2.21242e-11	0.0107033	NA	NA	2.97331e-08	0.771475	5.40583e-07	0.705591	8.03318e-08	0.627284	NA	NA
MUC1	6.5376e-08	4.03167e-05	-5.40344	2.3495e-06	0.00297531	4.72077	Kidney_Cortex	1.29962e-11	2.30683e-08	-6.76868	2.05861e-07	0.000409628	-5.19397	Spleen	1.29962e-11	5.73263e-08	-6.76868	2.05861e-07	0.000924352	-5.19397	NA	NA	NA	NA	NA	NA	1	1	1	0	3	-6.72028	-1.76193	-6.25193	2.55224	-6.62678	2.55224	NA	NA	1.8138e-11	0.078081	4.05408e-10	0.0107033	3.43082e-11	0.0107033	NA	NA	2.97331e-08	0.771475	5.40583e-07	0.705591	2.78097e-07	0.655019	NA	NA
MUC1	6.5376e-08	4.03167e-05	-5.40344	2.3495e-06	0.00297531	4.72077	Kidney_Cortex	1.29962e-11	2.30683e-08	-6.76868	2.05861e-07	0.000409628	-5.19397	Stomach	1.29962e-11	3.04036e-08	6.76868	2.05861e-07	0.0006278	5.19397	NA	NA	NA	NA	NA	NA	1	1	1	0	3	-6.72028	-1.76193	-6.25193	2.55224	6.25193	-2.55224	NA	NA	1.8138e-11	0.078081	4.05408e-10	0.0107033	4.05408e-10	0.0107033	NA	NA	2.97331e-08	0.771475	5.40583e-07	0.705591	6.50747e-07	0.638477	NA	NA
MUC1	6.5376e-08	4.03167e-05	-5.40344	2.3495e-06	0.00297531	4.72077	Kidney_Cortex	1.29962e-11	2.30683e-08	-6.76868	2.05861e-07	0.000409628	-5.19397	Testis	1.29962e-11	3.04343e-08	6.76868	2.05861e-07	0.000643454	5.19397	NA	NA	NA	NA	NA	NA	1	1	1	0	3	-6.72028	-1.76193	-6.25193	2.55224	6.56492	-2.55224	NA	NA	1.8138e-11	0.078081	4.05408e-10	0.0107033	5.20603e-11	0.0107033	NA	NA	2.97331e-08	0.771475	5.40583e-07	0.705591	1.92085e-07	0.651877	NA	NA
MUC1	6.5376e-08	4.03167e-05	-5.40344	2.3495e-06	0.00297531	4.72077	Kidney_Cortex	1.29962e-11	2.30683e-08	-6.76868	2.05861e-07	0.000409628	-5.19397	Thyroid	1.29962e-11	2.43467e-08	-6.76868	2.05861e-07	0.000458453	-5.19397	NA	NA	NA	NA	NA	NA	1	1	1	0	3	-6.72028	-1.76193	-6.25193	2.55224	-6.6965	2.55224	NA	NA	1.8138e-11	0.078081	4.05408e-10	0.0107033	2.13466e-11	0.0107033	NA	NA	2.97331e-08	0.771475	5.40583e-07	0.705591	4.77338e-08	0.603475	NA	NA
MUC1	6.5376e-08	4.03167e-05	-5.40344	2.3495e-06	0.00297531	4.72077	Kidney_Cortex	1.29962e-11	2.30683e-08	-6.76868	2.05861e-07	0.000409628	-5.19397	Uterus	1.29962e-11	2.79827e-08	-6.76868	2.05861e-07	0.000448812	-5.19397	NA	NA	NA	NA	NA	NA	1	1	1	0	3	-6.72028	-1.76193	-6.25193	2.55224	-6.6815	2.55224	NA	NA	1.8138e-11	0.078081	4.05408e-10	0.0107033	2.36511e-11	0.0107033	NA	NA	2.97331e-08	0.771475	5.40583e-07	0.705591	7.75556e-08	0.638879	NA	NA
MUC1	6.5376e-08	4.03167e-05	-5.40344	2.3495e-06	0.00297531	4.72077	Kidney_Cortex	1.29962e-11	2.30683e-08	-6.76868	2.05861e-07	0.000409628	-5.19397	Vagina	1.29962e-11	2.6141e-08	6.76868	2.05861e-07	0.000457649	5.19397	NA	NA	NA	NA	NA	NA	1	1	1	0	3	-6.72028	-1.76193	-6.25193	2.55224	6.57876	-2.55224	NA	NA	1.8138e-11	0.078081	4.05408e-10	0.0107033	4.74375e-11	0.0107033	NA	NA	2.97331e-08	0.771475	5.40583e-07	0.705591	1.14696e-07	0.637312	NA	NA
MUC1	6.5376e-08	4.03167e-05	-5.40344	2.3495e-06	0.00297531	4.72077	Kidney_Cortex	1.29962e-11	2.30683e-08	-6.76868	2.05861e-07	0.000409628	-5.19397	smultixcan	1.29962e-11	2.34008e-08	6.76868	2.05861e-07	0.00062779	5.19397	NA	NA	NA	NA	NA	NA	1	1	1	0	3	-6.72028	-1.76193	-6.25193	2.55224	6.25193	-2.52612	NA	NA	1.8138e-11	0.078081	4.05408e-10	0.0107033	4.05408e-10	0.0313173	NA	NA	2.97331e-08	0.771475	5.40583e-07	0.705591	5.68129e-07	0.742146	NA	NA
MUC1	6.5376e-08	4.03167e-05	-5.40344	2.3495e-06	0.00297531	4.72077	Minor_Salivary_Gland	1.29962e-11	1.47923e-08	-6.76868	2.05861e-07	0.000403077	-5.19397	Adipose_Subcutaneous	1.29962e-11	3.99645e-08	-6.76868	2.05861e-07	0.000872411	-5.19397	NA	NA	NA	NA	NA	NA	1	1	1	0	3	-6.72028	-1.76193	-6.25193	2.55224	-6.64472	2.55224	NA	NA	1.8138e-11	0.078081	4.05408e-10	0.0107033	3.03803e-11	0.0107033	NA	NA	2.97331e-08	0.771475	3.44597e-07	0.729245	1.20025e-07	0.616493	NA	NA
MUC1	6.5376e-08	4.03167e-05	-5.40344	2.3495e-06	0.00297531	4.72077	Minor_Salivary_Gland	1.29962e-11	1.47923e-08	-6.76868	2.05861e-07	0.000403077	-5.19397	Adipose_Visceral_Omentum	1.29962e-11	3.27265e-08	-6.76868	2.05861e-07	0.000736289	-5.19397	NA	NA	NA	NA	NA	NA	1	1	1	0	3	-6.72028	-1.76193	-6.25193	2.55224	-6.59588	2.55224	NA	NA	1.8138e-11	0.078081	4.05408e-10	0.0107033	4.22744e-11	0.0107033	NA	NA	2.97331e-08	0.771475	3.44597e-07	0.729245	1.44004e-07	0.668559	NA	NA
MUC1	6.5376e-08	4.03167e-05	-5.40344	2.3495e-06	0.00297531	4.72077	Minor_Salivary_Gland	1.29962e-11	1.47923e-08	-6.76868	2.05861e-07	0.000403077	-5.19397	Adrenal_Gland	1.29962e-11	3.08335e-08	-6.76868	2.05861e-07	0.000730867	-5.19397	NA	NA	NA	NA	NA	NA	1	1	1	0	3	-6.72028	-1.76193	-6.25193	2.55224	-6.25193	2.55224	NA	NA	1.8138e-11	0.078081	4.05408e-10	0.0107033	4.05408e-10	0.0107033	NA	NA	2.97331e-08	0.771475	3.44597e-07	0.729245	6.89617e-07	0.648663	NA	NA
MUC1	6.5376e-08	4.03167e-05	-5.40344	2.3495e-06	0.00297531	4.72077	Minor_Salivary_Gland	1.29962e-11	1.47923e-08	-6.76868	2.05861e-07	0.000403077	-5.19397	Artery_Aorta	1.29962e-11	4.10225e-08	6.76868	2.05861e-07	0.000629684	5.19397	NA	NA	NA	NA	NA	NA	1	1	1	0	3	-6.72028	-1.76193	-6.25193	2.55224	6.25193	-2.55224	NA	NA	1.8138e-11	0.078081	4.05408e-10	0.0107033	4.05408e-10	0.0107033	NA	NA	2.97331e-08	0.771475	3.44597e-07	0.729245	8.24068e-07	0.636828	NA	NA
MUC1	6.5376e-08	4.03167e-05	-5.40344	2.3495e-06	0.00297531	4.72077	Minor_Salivary_Gland	1.29962e-11	1.47923e-08	-6.76868	2.05861e-07	0.000403077	-5.19397	Artery_Coronary	1.29962e-11	4.53524e-08	6.76868	2.05861e-07	0.000937561	5.19397	NA	NA	NA	NA	NA	NA	1	1	1	0	3	-6.72028	-1.76193	-6.25193	2.55224	6.50631	-2.55224	NA	NA	1.8138e-11	0.078081	4.05408e-10	0.0107033	7.7018e-11	0.0107033	NA	NA	2.97331e-08	0.771475	3.44597e-07	0.729245	3.11624e-07	0.63427	NA	NA
MUC1	6.5376e-08	4.03167e-05	-5.40344	2.3495e-06	0.00297531	4.72077	Minor_Salivary_Gland	1.29962e-11	1.47923e-08	-6.76868	2.05861e-07	0.000403077	-5.19397	Artery_Tibial	1.29962e-11	3.21546e-08	6.76868	2.05861e-07	0.000580241	5.19397	NA	NA	NA	NA	NA	NA	1	1	1	0	3	-6.72028	-1.76193	-6.25193	2.55224	6.25193	-2.55224	NA	NA	1.8138e-11	0.078081	4.05408e-10	0.0107033	4.05408e-10	0.0107033	NA	NA	2.97331e-08	0.771475	3.44597e-07	0.729245	7.43969e-07	0.661632	NA	NA
MUC1	6.5376e-08	4.03167e-05	-5.40344	2.3495e-06	0.00297531	4.72077	Minor_Salivary_Gland	1.29962e-11	1.47923e-08	-6.76868	2.05861e-07	0.000403077	-5.19397	Breast_Mammary_Tissue	1.29962e-11	2.65857e-08	6.76868	2.05861e-07	0.000567822	5.19397	NA	NA	NA	NA	NA	NA	1	1	1	0	3	-6.72028	-1.76193	-6.25193	2.55224	6.25193	-2.55224	NA	NA	1.8138e-11	0.078081	4.05408e-10	0.0107033	4.05408e-10	0.0107033	NA	NA	2.97331e-08	0.771475	3.44597e-07	0.729245	6.05274e-07	0.652282	NA	NA
MUC1	6.5376e-08	4.03167e-05	-5.40344	2.3495e-06	0.00297531	4.72077	Minor_Salivary_Gland	1.29962e-11	1.47923e-08	-6.76868	2.05861e-07	0.000403077	-5.19397	Cells_Cultured_fibroblasts	1.29962e-11	4.20153e-08	-6.76868	2.05861e-07	0.00104429	-5.19397	NA	NA	NA	NA	NA	NA	1	1	1	0	3	-6.72028	-1.76193	-6.25193	2.55224	-6.66964	2.55224	NA	NA	1.8138e-11	0.078081	4.05408e-10	0.0107033	2.56431e-11	0.0107033	NA	NA	2.97331e-08	0.771475	3.44597e-07	0.729245	1.12326e-07	0.63396	NA	NA
MUC1	6.5376e-08	4.03167e-05	-5.40344	2.3495e-06	0.00297531	4.72077	Minor_Salivary_Gland	1.29962e-11	1.47923e-08	-6.76868	2.05861e-07	0.000403077	-5.19397	Cells_EBV-transformed_lymphocytes	1.29962e-11	9.32868e-08	-6.76868	2.05861e-07	0.00128169	-5.19397	NA	NA	NA	NA	NA	NA	1	1	1	0	3	-6.72028	-1.76193	-6.25193	2.55224	-6.68222	2.55224	NA	NA	1.8138e-11	0.078081	4.05408e-10	0.0107033	2.35354e-11	0.0107033	NA	NA	2.97331e-08	0.771475	3.44597e-07	0.729245	2.95693e-07	0.614558	NA	NA
MUC1	6.5376e-08	4.03167e-05	-5.40344	2.3495e-06	0.00297531	4.72077	Minor_Salivary_Gland	1.29962e-11	1.47923e-08	-6.76868	2.05861e-07	0.000403077	-5.19397	Colon_Sigmoid	1.29962e-11	4.6717e-08	6.76868	2.05861e-07	0.000787305	5.19397	NA	NA	NA	NA	NA	NA	1	1	1	0	3	-6.72028	-1.76193	-6.25193	2.55224	6.60389	-2.55224	NA	NA	1.8138e-11	0.078081	4.05408e-10	0.0107033	4.00494e-11	0.0107033	NA	NA	2.97331e-08	0.771475	3.44597e-07	0.729245	1.9036e-07	0.637958	NA	NA
MUC1	6.5376e-08	4.03167e-05	-5.40344	2.3495e-06	0.00297531	4.72077	Minor_Salivary_Gland	1.29962e-11	1.47923e-08	-6.76868	2.05861e-07	0.000403077	-5.19397	Colon_Transverse	1.29962e-11	2.78621e-08	6.76868	2.05861e-07	0.000721801	5.19397	NA	NA	NA	NA	NA	NA	1	1	1	0	3	-6.72028	-1.76193	-6.25193	2.55224	6.25193	-2.55224	NA	NA	1.8138e-11	0.078081	4.05408e-10	0.0107033	4.05408e-10	0.0107033	NA	NA	2.97331e-08	0.771475	3.44597e-07	0.729245	7.45613e-07	0.663239	NA	NA
MUC1	6.5376e-08	4.03167e-05	-5.40344	2.3495e-06	0.00297531	4.72077	Minor_Salivary_Gland	1.29962e-11	1.47923e-08	-6.76868	2.05861e-07	0.000403077	-5.19397	Esophagus_Gastroesophageal_Junction	1.29962e-11	4.62347e-08	6.76868	2.05861e-07	0.000718688	5.19397	NA	NA	NA	NA	NA	NA	1	1	1	0	3	-6.72028	-1.76193	-6.25193	2.55224	6.56213	-2.55224	NA	NA	1.8138e-11	0.078081	4.05408e-10	0.0107033	5.30429e-11	0.0107033	NA	NA	2.97331e-08	0.771475	3.44597e-07	0.729245	2.18285e-07	0.629717	NA	NA
MUC1	6.5376e-08	4.03167e-05	-5.40344	2.3495e-06	0.00297531	4.72077	Minor_Salivary_Gland	1.29962e-11	1.47923e-08	-6.76868	2.05861e-07	0.000403077	-5.19397	Esophagus_Mucosa	1.29962e-11	2.35183e-08	6.76868	2.05861e-07	0.000399482	5.19397	NA	NA	NA	NA	NA	NA	1	1	1	0	3	-6.72028	-1.76193	-6.25193	2.55224	6.25193	-2.55224	NA	NA	1.8138e-11	0.078081	4.05408e-10	0.0107033	4.05408e-10	0.0107033	NA	NA	2.97331e-08	0.771475	3.44597e-07	0.729245	5.06759e-07	0.66107	NA	NA
MUC1	6.5376e-08	4.03167e-05	-5.40344	2.3495e-06	0.00297531	4.72077	Minor_Salivary_Gland	1.29962e-11	1.47923e-08	-6.76868	2.05861e-07	0.000403077	-5.19397	Esophagus_Muscularis	1.29962e-11	5.14179e-08	6.76868	2.05861e-07	0.000812417	5.19397	NA	NA	NA	NA	NA	NA	1	1	1	0	3	-6.72028	-1.76193	-6.25193	2.55224	6.54701	-2.55224	NA	NA	1.8138e-11	0.078081	4.05408e-10	0.0107033	5.8699e-11	0.0107033	NA	NA	2.97331e-08	0.771475	3.44597e-07	0.729245	3.34769e-07	0.669829	NA	NA
MUC1	6.5376e-08	4.03167e-05	-5.40344	2.3495e-06	0.00297531	4.72077	Minor_Salivary_Gland	1.29962e-11	1.47923e-08	-6.76868	2.05861e-07	0.000403077	-5.19397	Heart_Atrial_Appendage	1.29962e-11	3.34912e-08	-6.76868	2.05861e-07	0.00101626	-5.19397	NA	NA	NA	NA	NA	NA	1	1	1	0	3	-6.72028	-1.76193	-6.25193	2.55224	-6.58858	2.55224	NA	NA	1.8138e-11	0.078081	4.05408e-10	0.0107033	4.44059e-11	0.0107033	NA	NA	2.97331e-08	0.771475	3.44597e-07	0.729245	1.28601e-07	0.66467	NA	NA
MUC1	6.5376e-08	4.03167e-05	-5.40344	2.3495e-06	0.00297531	4.72077	Minor_Salivary_Gland	1.29962e-11	1.47923e-08	-6.76868	2.05861e-07	0.000403077	-5.19397	Kidney_Cortex	1.29962e-11	2.16753e-08	-6.76868	2.05861e-07	0.000406885	-5.19397	NA	NA	NA	NA	NA	NA	1	1	1	0	3	-6.72028	-1.76193	-6.25193	2.55224	-6.25193	2.55224	NA	NA	1.8138e-11	0.078081	4.05408e-10	0.0107033	4.05408e-10	0.0107033	NA	NA	2.97331e-08	0.771475	3.44597e-07	0.729245	5.89619e-07	0.709654	NA	NA
MUC1	6.5376e-08	4.03167e-05	-5.40344	2.3495e-06	0.00297531	4.72077	Minor_Salivary_Gland	1.29962e-11	1.47923e-08	-6.76868	2.05861e-07	0.000403077	-5.19397	Lung	1.29962e-11	3.01815e-08	6.76868	2.05861e-07	0.000626354	5.19397	NA	NA	NA	NA	NA	NA	1	1	1	0	3	-6.72028	-1.76193	-6.25193	2.55224	6.55198	-2.55224	NA	NA	1.8138e-11	0.078081	4.05408e-10	0.0107033	5.67779e-11	0.0107033	NA	NA	2.97331e-08	0.771475	3.44597e-07	0.729245	1.84282e-07	0.681758	NA	NA
MUC1	6.5376e-08	4.03167e-05	-5.40344	2.3495e-06	0.00297531	4.72077	Minor_Salivary_Gland	1.29962e-11	1.47923e-08	-6.76868	2.05861e-07	0.000403077	-5.19397	Minor_Salivary_Gland	1.29962e-11	2.68669e-08	6.76868	2.05861e-07	0.000469177	5.19397	NA	NA	NA	NA	NA	NA	1	1	1	0	3	-6.72028	-1.76193	-6.25193	2.55224	6.25193	-2.55224	NA	NA	1.8138e-11	0.078081	4.05408e-10	0.0107033	4.05408e-10	0.0107033	NA	NA	2.97331e-08	0.771475	3.44597e-07	0.729245	6.71221e-07	0.629514	NA	NA
MUC1	6.5376e-08	4.03167e-05	-5.40344	2.3495e-06	0.00297531	4.72077	Minor_Salivary_Gland	1.29962e-11	1.47923e-08	-6.76868	2.05861e-07	0.000403077	-5.19397	Nerve_Tibial	1.3178e-11	3.15964e-08	6.76667	2.8411e-07	0.000639389	5.13369	NA	NA	NA	NA	NA	NA	1	1	1	0	3	-6.72028	-1.76193	-6.25193	2.55224	6.52991	-2.44857	NA	NA	1.8138e-11	0.078081	4.05408e-10	0.0107033	6.58111e-11	0.0143425	NA	NA	2.97331e-08	0.771475	3.44597e-07	0.729245	2.2566e-07	0.699925	NA	NA
MUC1	6.5376e-08	4.03167e-05	-5.40344	2.3495e-06	0.00297531	4.72077	Minor_Salivary_Gland	1.29962e-11	1.47923e-08	-6.76868	2.05861e-07	0.000403077	-5.19397	Ovary	1.29962e-11	2.91561e-08	-6.76868	2.05861e-07	0.000701344	-5.19397	NA	NA	NA	NA	NA	NA	1	1	1	0	3	-6.72028	-1.76193	-6.25193	2.55224	-6.66702	2.55224	NA	NA	1.8138e-11	0.078081	4.05408e-10	0.0107033	2.61046e-11	0.0107033	NA	NA	2.97331e-08	0.771475	3.44597e-07	0.729245	8.43179e-08	0.617597	NA	NA
MUC1	6.5376e-08	4.03167e-05	-5.40344	2.3495e-06	0.00297531	4.72077	Minor_Salivary_Gland	1.29962e-11	1.47923e-08	-6.76868	2.05861e-07	0.000403077	-5.19397	Pancreas	1.29962e-11	3.08465e-08	6.76868	2.05861e-07	0.000607879	5.19397	NA	NA	NA	NA	NA	NA	1	1	1	0	3	-6.72028	-1.76193	-6.25193	2.55224	6.47663	-2.55224	NA	NA	1.8138e-11	0.078081	4.05408e-10	0.0107033	9.37924e-11	0.0107033	NA	NA	2.97331e-08	0.771475	3.44597e-07	0.729245	2.86571e-07	0.644487	NA	NA
MUC1	6.5376e-08	4.03167e-05	-5.40344	2.3495e-06	0.00297531	4.72077	Minor_Salivary_Gland	1.29962e-11	1.47923e-08	-6.76868	2.05861e-07	0.000403077	-5.19397	Pituitary	1.29962e-11	4.76138e-08	-6.76868	2.05861e-07	0.000985115	-5.19397	NA	NA	NA	NA	NA	NA	1	1	1	0	3	-6.72028	-1.76193	-6.25193	2.55224	-6.57589	2.55224	NA	NA	1.8138e-11	0.078081	4.05408e-10	0.0107033	4.83646e-11	0.0107033	NA	NA	2.97331e-08	0.771475	3.44597e-07	0.729245	2.07455e-07	0.670371	NA	NA
MUC1	6.5376e-08	4.03167e-05	-5.40344	2.3495e-06	0.00297531	4.72077	Minor_Salivary_Gland	1.29962e-11	1.47923e-08	-6.76868	2.05861e-07	0.000403077	-5.19397	Prostate	1.29962e-11	3.00212e-08	6.76868	2.05861e-07	0.000721956	5.19397	NA	NA	NA	NA	NA	NA	1	1	1	0	3	-6.72028	-1.76193	-6.25193	2.55224	6.53194	-2.55224	NA	NA	1.8138e-11	0.078081	4.05408e-10	0.0107033	6.49253e-11	0.0107033	NA	NA	2.97331e-08	0.771475	3.44597e-07	0.729245	1.4441e-07	0.654113	NA	NA
MUC1	6.5376e-08	4.03167e-05	-5.40344	2.3495e-06	0.00297531	4.72077	Minor_Salivary_Gland	1.29962e-11	1.47923e-08	-6.76868	2.05861e-07	0.000403077	-5.19397	Skin_Not_Sun_Exposed_Suprapubic	1.29962e-11	3.07249e-08	-6.76868	2.05861e-07	0.000744832	-5.19397	NA	NA	NA	NA	NA	NA	1	1	1	0	3	-6.72028	-1.76193	-6.25193	2.55224	-6.70543	2.55224	NA	NA	1.8138e-11	0.078081	4.05408e-10	0.0107033	2.00817e-11	0.0107033	NA	NA	2.97331e-08	0.771475	3.44597e-07	0.729245	6.82597e-08	0.650241	NA	NA
MUC1	6.5376e-08	4.03167e-05	-5.40344	2.3495e-06	0.00297531	4.72077	Minor_Salivary_Gland	1.29962e-11	1.47923e-08	-6.76868	2.05861e-07	0.000403077	-5.19397	Skin_Sun_Exposed_Lower_leg	1.29962e-11	3.6097e-08	-6.76868	2.05861e-07	0.000749876	-5.19397	NA	NA	NA	NA	NA	NA	1	1	1	0	3	-6.72028	-1.76193	-6.25193	2.55224	-6.61728	2.55224	NA	NA	1.8138e-11	0.078081	4.05408e-10	0.0107033	3.65874e-11	0.0107033	NA	NA	2.97331e-08	0.771475	3.44597e-07	0.729245	1.2022e-07	0.62908	NA	NA
MUC1	6.5376e-08	4.03167e-05	-5.40344	2.3495e-06	0.00297531	4.72077	Minor_Salivary_Gland	1.29962e-11	1.47923e-08	-6.76868	2.05861e-07	0.000403077	-5.19397	Small_Intestine_Terminal_Ileum	1.29962e-11	3.2758e-08	-6.76868	2.05861e-07	0.000899854	-5.19397	NA	NA	NA	NA	NA	NA	1	1	1	0	3	-6.72028	-1.76193	-6.25193	2.55224	-6.69127	2.55224	NA	NA	1.8138e-11	0.078081	4.05408e-10	0.0107033	2.21242e-11	0.0107033	NA	NA	2.97331e-08	0.771475	3.44597e-07	0.729245	8.03318e-08	0.627284	NA	NA
MUC1	6.5376e-08	4.03167e-05	-5.40344	2.3495e-06	0.00297531	4.72077	Minor_Salivary_Gland	1.29962e-11	1.47923e-08	-6.76868	2.05861e-07	0.000403077	-5.19397	Spleen	1.29962e-11	5.73263e-08	-6.76868	2.05861e-07	0.000924352	-5.19397	NA	NA	NA	NA	NA	NA	1	1	1	0	3	-6.72028	-1.76193	-6.25193	2.55224	-6.62678	2.55224	NA	NA	1.8138e-11	0.078081	4.05408e-10	0.0107033	3.43082e-11	0.0107033	NA	NA	2.97331e-08	0.771475	3.44597e-07	0.729245	2.78097e-07	0.655019	NA	NA
MUC1	6.5376e-08	4.03167e-05	-5.40344	2.3495e-06	0.00297531	4.72077	Minor_Salivary_Gland	1.29962e-11	1.47923e-08	-6.76868	2.05861e-07	0.000403077	-5.19397	Stomach	1.29962e-11	3.04036e-08	6.76868	2.05861e-07	0.0006278	5.19397	NA	NA	NA	NA	NA	NA	1	1	1	0	3	-6.72028	-1.76193	-6.25193	2.55224	6.25193	-2.55224	NA	NA	1.8138e-11	0.078081	4.05408e-10	0.0107033	4.05408e-10	0.0107033	NA	NA	2.97331e-08	0.771475	3.44597e-07	0.729245	6.50747e-07	0.638477	NA	NA
MUC1	6.5376e-08	4.03167e-05	-5.40344	2.3495e-06	0.00297531	4.72077	Minor_Salivary_Gland	1.29962e-11	1.47923e-08	-6.76868	2.05861e-07	0.000403077	-5.19397	Testis	1.29962e-11	3.04343e-08	6.76868	2.05861e-07	0.000643454	5.19397	NA	NA	NA	NA	NA	NA	1	1	1	0	3	-6.72028	-1.76193	-6.25193	2.55224	6.56492	-2.55224	NA	NA	1.8138e-11	0.078081	4.05408e-10	0.0107033	5.20603e-11	0.0107033	NA	NA	2.97331e-08	0.771475	3.44597e-07	0.729245	1.92085e-07	0.651877	NA	NA
MUC1	6.5376e-08	4.03167e-05	-5.40344	2.3495e-06	0.00297531	4.72077	Minor_Salivary_Gland	1.29962e-11	1.47923e-08	-6.76868	2.05861e-07	0.000403077	-5.19397	Thyroid	1.29962e-11	2.43467e-08	-6.76868	2.05861e-07	0.000458453	-5.19397	NA	NA	NA	NA	NA	NA	1	1	1	0	3	-6.72028	-1.76193	-6.25193	2.55224	-6.6965	2.55224	NA	NA	1.8138e-11	0.078081	4.05408e-10	0.0107033	2.13466e-11	0.0107033	NA	NA	2.97331e-08	0.771475	3.44597e-07	0.729245	4.77338e-08	0.603475	NA	NA
MUC1	6.5376e-08	4.03167e-05	-5.40344	2.3495e-06	0.00297531	4.72077	Minor_Salivary_Gland	1.29962e-11	1.47923e-08	-6.76868	2.05861e-07	0.000403077	-5.19397	Uterus	1.29962e-11	2.79827e-08	-6.76868	2.05861e-07	0.000448812	-5.19397	NA	NA	NA	NA	NA	NA	1	1	1	0	3	-6.72028	-1.76193	-6.25193	2.55224	-6.6815	2.55224	NA	NA	1.8138e-11	0.078081	4.05408e-10	0.0107033	2.36511e-11	0.0107033	NA	NA	2.97331e-08	0.771475	3.44597e-07	0.729245	7.75556e-08	0.638879	NA	NA
MUC1	6.5376e-08	4.03167e-05	-5.40344	2.3495e-06	0.00297531	4.72077	Minor_Salivary_Gland	1.29962e-11	1.47923e-08	-6.76868	2.05861e-07	0.000403077	-5.19397	Vagina	1.29962e-11	2.6141e-08	6.76868	2.05861e-07	0.000457649	5.19397	NA	NA	NA	NA	NA	NA	1	1	1	0	3	-6.72028	-1.76193	-6.25193	2.55224	6.57876	-2.55224	NA	NA	1.8138e-11	0.078081	4.05408e-10	0.0107033	4.74375e-11	0.0107033	NA	NA	2.97331e-08	0.771475	3.44597e-07	0.729245	1.14696e-07	0.637312	NA	NA
MUC1	6.5376e-08	4.03167e-05	-5.40344	2.3495e-06	0.00297531	4.72077	Minor_Salivary_Gland	1.29962e-11	1.47923e-08	-6.76868	2.05861e-07	0.000403077	-5.19397	smultixcan	1.29962e-11	2.34008e-08	6.76868	2.05861e-07	0.00062779	5.19397	NA	NA	NA	NA	NA	NA	1	1	1	0	3	-6.72028	-1.76193	-6.25193	2.55224	6.25193	-2.52612	NA	NA	1.8138e-11	0.078081	4.05408e-10	0.0107033	4.05408e-10	0.0313173	NA	NA	2.97331e-08	0.771475	3.44597e-07	0.729245	5.68129e-07	0.742146	NA	NA
MUC1	6.5376e-08	4.03167e-05	-5.40344	2.3495e-06	0.00297531	4.72077	Ovary	1.29962e-11	2.10687e-08	-6.76868	2.05861e-07	0.000672481	-5.19397	Adipose_Subcutaneous	1.29962e-11	3.99645e-08	-6.76868	2.05861e-07	0.000872411	-5.19397	NA	NA	NA	NA	NA	NA	1	1	1	0	3	-6.72028	-1.76193	-6.25193	2.55224	-6.64472	2.55224	NA	NA	1.8138e-11	0.078081	4.05408e-10	0.0107033	3.03803e-11	0.0107033	NA	NA	2.97331e-08	0.771475	6.57448e-07	0.73562	1.20025e-07	0.616493	NA	NA
MUC1	6.5376e-08	4.03167e-05	-5.40344	2.3495e-06	0.00297531	4.72077	Ovary	1.29962e-11	2.10687e-08	-6.76868	2.05861e-07	0.000672481	-5.19397	Adipose_Visceral_Omentum	1.29962e-11	3.27265e-08	-6.76868	2.05861e-07	0.000736289	-5.19397	NA	NA	NA	NA	NA	NA	1	1	1	0	3	-6.72028	-1.76193	-6.25193	2.55224	-6.59588	2.55224	NA	NA	1.8138e-11	0.078081	4.05408e-10	0.0107033	4.22744e-11	0.0107033	NA	NA	2.97331e-08	0.771475	6.57448e-07	0.73562	1.44004e-07	0.668559	NA	NA
MUC1	6.5376e-08	4.03167e-05	-5.40344	2.3495e-06	0.00297531	4.72077	Ovary	1.29962e-11	2.10687e-08	-6.76868	2.05861e-07	0.000672481	-5.19397	Adrenal_Gland	1.29962e-11	3.08335e-08	-6.76868	2.05861e-07	0.000730867	-5.19397	NA	NA	NA	NA	NA	NA	1	1	1	0	3	-6.72028	-1.76193	-6.25193	2.55224	-6.25193	2.55224	NA	NA	1.8138e-11	0.078081	4.05408e-10	0.0107033	4.05408e-10	0.0107033	NA	NA	2.97331e-08	0.771475	6.57448e-07	0.73562	6.89617e-07	0.648663	NA	NA
MUC1	6.5376e-08	4.03167e-05	-5.40344	2.3495e-06	0.00297531	4.72077	Ovary	1.29962e-11	2.10687e-08	-6.76868	2.05861e-07	0.000672481	-5.19397	Artery_Aorta	1.29962e-11	4.10225e-08	6.76868	2.05861e-07	0.000629684	5.19397	NA	NA	NA	NA	NA	NA	1	1	1	0	3	-6.72028	-1.76193	-6.25193	2.55224	6.25193	-2.55224	NA	NA	1.8138e-11	0.078081	4.05408e-10	0.0107033	4.05408e-10	0.0107033	NA	NA	2.97331e-08	0.771475	6.57448e-07	0.73562	8.24068e-07	0.636828	NA	NA
MUC1	6.5376e-08	4.03167e-05	-5.40344	2.3495e-06	0.00297531	4.72077	Ovary	1.29962e-11	2.10687e-08	-6.76868	2.05861e-07	0.000672481	-5.19397	Artery_Coronary	1.29962e-11	4.53524e-08	6.76868	2.05861e-07	0.000937561	5.19397	NA	NA	NA	NA	NA	NA	1	1	1	0	3	-6.72028	-1.76193	-6.25193	2.55224	6.50631	-2.55224	NA	NA	1.8138e-11	0.078081	4.05408e-10	0.0107033	7.7018e-11	0.0107033	NA	NA	2.97331e-08	0.771475	6.57448e-07	0.73562	3.11624e-07	0.63427	NA	NA
MUC1	6.5376e-08	4.03167e-05	-5.40344	2.3495e-06	0.00297531	4.72077	Ovary	1.29962e-11	2.10687e-08	-6.76868	2.05861e-07	0.000672481	-5.19397	Artery_Tibial	1.29962e-11	3.21546e-08	6.76868	2.05861e-07	0.000580241	5.19397	NA	NA	NA	NA	NA	NA	1	1	1	0	3	-6.72028	-1.76193	-6.25193	2.55224	6.25193	-2.55224	NA	NA	1.8138e-11	0.078081	4.05408e-10	0.0107033	4.05408e-10	0.0107033	NA	NA	2.97331e-08	0.771475	6.57448e-07	0.73562	7.43969e-07	0.661632	NA	NA
MUC1	6.5376e-08	4.03167e-05	-5.40344	2.3495e-06	0.00297531	4.72077	Ovary	1.29962e-11	2.10687e-08	-6.76868	2.05861e-07	0.000672481	-5.19397	Breast_Mammary_Tissue	1.29962e-11	2.65857e-08	6.76868	2.05861e-07	0.000567822	5.19397	NA	NA	NA	NA	NA	NA	1	1	1	0	3	-6.72028	-1.76193	-6.25193	2.55224	6.25193	-2.55224	NA	NA	1.8138e-11	0.078081	4.05408e-10	0.0107033	4.05408e-10	0.0107033	NA	NA	2.97331e-08	0.771475	6.57448e-07	0.73562	6.05274e-07	0.652282	NA	NA
MUC1	6.5376e-08	4.03167e-05	-5.40344	2.3495e-06	0.00297531	4.72077	Ovary	1.29962e-11	2.10687e-08	-6.76868	2.05861e-07	0.000672481	-5.19397	Cells_Cultured_fibroblasts	1.29962e-11	4.20153e-08	-6.76868	2.05861e-07	0.00104429	-5.19397	NA	NA	NA	NA	NA	NA	1	1	1	0	3	-6.72028	-1.76193	-6.25193	2.55224	-6.66964	2.55224	NA	NA	1.8138e-11	0.078081	4.05408e-10	0.0107033	2.56431e-11	0.0107033	NA	NA	2.97331e-08	0.771475	6.57448e-07	0.73562	1.12326e-07	0.63396	NA	NA
MUC1	6.5376e-08	4.03167e-05	-5.40344	2.3495e-06	0.00297531	4.72077	Ovary	1.29962e-11	2.10687e-08	-6.76868	2.05861e-07	0.000672481	-5.19397	Cells_EBV-transformed_lymphocytes	1.29962e-11	9.32868e-08	-6.76868	2.05861e-07	0.00128169	-5.19397	NA	NA	NA	NA	NA	NA	1	1	1	0	3	-6.72028	-1.76193	-6.25193	2.55224	-6.68222	2.55224	NA	NA	1.8138e-11	0.078081	4.05408e-10	0.0107033	2.35354e-11	0.0107033	NA	NA	2.97331e-08	0.771475	6.57448e-07	0.73562	2.95693e-07	0.614558	NA	NA
MUC1	6.5376e-08	4.03167e-05	-5.40344	2.3495e-06	0.00297531	4.72077	Ovary	1.29962e-11	2.10687e-08	-6.76868	2.05861e-07	0.000672481	-5.19397	Colon_Sigmoid	1.29962e-11	4.6717e-08	6.76868	2.05861e-07	0.000787305	5.19397	NA	NA	NA	NA	NA	NA	1	1	1	0	3	-6.72028	-1.76193	-6.25193	2.55224	6.60389	-2.55224	NA	NA	1.8138e-11	0.078081	4.05408e-10	0.0107033	4.00494e-11	0.0107033	NA	NA	2.97331e-08	0.771475	6.57448e-07	0.73562	1.9036e-07	0.637958	NA	NA
MUC1	6.5376e-08	4.03167e-05	-5.40344	2.3495e-06	0.00297531	4.72077	Ovary	1.29962e-11	2.10687e-08	-6.76868	2.05861e-07	0.000672481	-5.19397	Colon_Transverse	1.29962e-11	2.78621e-08	6.76868	2.05861e-07	0.000721801	5.19397	NA	NA	NA	NA	NA	NA	1	1	1	0	3	-6.72028	-1.76193	-6.25193	2.55224	6.25193	-2.55224	NA	NA	1.8138e-11	0.078081	4.05408e-10	0.0107033	4.05408e-10	0.0107033	NA	NA	2.97331e-08	0.771475	6.57448e-07	0.73562	7.45613e-07	0.663239	NA	NA
MUC1	6.5376e-08	4.03167e-05	-5.40344	2.3495e-06	0.00297531	4.72077	Ovary	1.29962e-11	2.10687e-08	-6.76868	2.05861e-07	0.000672481	-5.19397	Esophagus_Gastroesophageal_Junction	1.29962e-11	4.62347e-08	6.76868	2.05861e-07	0.000718688	5.19397	NA	NA	NA	NA	NA	NA	1	1	1	0	3	-6.72028	-1.76193	-6.25193	2.55224	6.56213	-2.55224	NA	NA	1.8138e-11	0.078081	4.05408e-10	0.0107033	5.30429e-11	0.0107033	NA	NA	2.97331e-08	0.771475	6.57448e-07	0.73562	2.18285e-07	0.629717	NA	NA
MUC1	6.5376e-08	4.03167e-05	-5.40344	2.3495e-06	0.00297531	4.72077	Ovary	1.29962e-11	2.10687e-08	-6.76868	2.05861e-07	0.000672481	-5.19397	Esophagus_Mucosa	1.29962e-11	2.35183e-08	6.76868	2.05861e-07	0.000399482	5.19397	NA	NA	NA	NA	NA	NA	1	1	1	0	3	-6.72028	-1.76193	-6.25193	2.55224	6.25193	-2.55224	NA	NA	1.8138e-11	0.078081	4.05408e-10	0.0107033	4.05408e-10	0.0107033	NA	NA	2.97331e-08	0.771475	6.57448e-07	0.73562	5.06759e-07	0.66107	NA	NA
MUC1	6.5376e-08	4.03167e-05	-5.40344	2.3495e-06	0.00297531	4.72077	Ovary	1.29962e-11	2.10687e-08	-6.76868	2.05861e-07	0.000672481	-5.19397	Esophagus_Muscularis	1.29962e-11	5.14179e-08	6.76868	2.05861e-07	0.000812417	5.19397	NA	NA	NA	NA	NA	NA	1	1	1	0	3	-6.72028	-1.76193	-6.25193	2.55224	6.54701	-2.55224	NA	NA	1.8138e-11	0.078081	4.05408e-10	0.0107033	5.8699e-11	0.0107033	NA	NA	2.97331e-08	0.771475	6.57448e-07	0.73562	3.34769e-07	0.669829	NA	NA
MUC1	6.5376e-08	4.03167e-05	-5.40344	2.3495e-06	0.00297531	4.72077	Ovary	1.29962e-11	2.10687e-08	-6.76868	2.05861e-07	0.000672481	-5.19397	Heart_Atrial_Appendage	1.29962e-11	3.34912e-08	-6.76868	2.05861e-07	0.00101626	-5.19397	NA	NA	NA	NA	NA	NA	1	1	1	0	3	-6.72028	-1.76193	-6.25193	2.55224	-6.58858	2.55224	NA	NA	1.8138e-11	0.078081	4.05408e-10	0.0107033	4.44059e-11	0.0107033	NA	NA	2.97331e-08	0.771475	6.57448e-07	0.73562	1.28601e-07	0.66467	NA	NA
MUC1	6.5376e-08	4.03167e-05	-5.40344	2.3495e-06	0.00297531	4.72077	Ovary	1.29962e-11	2.10687e-08	-6.76868	2.05861e-07	0.000672481	-5.19397	Kidney_Cortex	1.29962e-11	2.16753e-08	-6.76868	2.05861e-07	0.000406885	-5.19397	NA	NA	NA	NA	NA	NA	1	1	1	0	3	-6.72028	-1.76193	-6.25193	2.55224	-6.25193	2.55224	NA	NA	1.8138e-11	0.078081	4.05408e-10	0.0107033	4.05408e-10	0.0107033	NA	NA	2.97331e-08	0.771475	6.57448e-07	0.73562	5.89619e-07	0.709654	NA	NA
MUC1	6.5376e-08	4.03167e-05	-5.40344	2.3495e-06	0.00297531	4.72077	Ovary	1.29962e-11	2.10687e-08	-6.76868	2.05861e-07	0.000672481	-5.19397	Lung	1.29962e-11	3.01815e-08	6.76868	2.05861e-07	0.000626354	5.19397	NA	NA	NA	NA	NA	NA	1	1	1	0	3	-6.72028	-1.76193	-6.25193	2.55224	6.55198	-2.55224	NA	NA	1.8138e-11	0.078081	4.05408e-10	0.0107033	5.67779e-11	0.0107033	NA	NA	2.97331e-08	0.771475	6.57448e-07	0.73562	1.84282e-07	0.681758	NA	NA
MUC1	6.5376e-08	4.03167e-05	-5.40344	2.3495e-06	0.00297531	4.72077	Ovary	1.29962e-11	2.10687e-08	-6.76868	2.05861e-07	0.000672481	-5.19397	Minor_Salivary_Gland	1.29962e-11	2.68669e-08	6.76868	2.05861e-07	0.000469177	5.19397	NA	NA	NA	NA	NA	NA	1	1	1	0	3	-6.72028	-1.76193	-6.25193	2.55224	6.25193	-2.55224	NA	NA	1.8138e-11	0.078081	4.05408e-10	0.0107033	4.05408e-10	0.0107033	NA	NA	2.97331e-08	0.771475	6.57448e-07	0.73562	6.71221e-07	0.629514	NA	NA
MUC1	6.5376e-08	4.03167e-05	-5.40344	2.3495e-06	0.00297531	4.72077	Ovary	1.29962e-11	2.10687e-08	-6.76868	2.05861e-07	0.000672481	-5.19397	Nerve_Tibial	1.3178e-11	3.15964e-08	6.76667	2.8411e-07	0.000639389	5.13369	NA	NA	NA	NA	NA	NA	1	1	1	0	3	-6.72028	-1.76193	-6.25193	2.55224	6.52991	-2.44857	NA	NA	1.8138e-11	0.078081	4.05408e-10	0.0107033	6.58111e-11	0.0143425	NA	NA	2.97331e-08	0.771475	6.57448e-07	0.73562	2.2566e-07	0.699925	NA	NA
MUC1	6.5376e-08	4.03167e-05	-5.40344	2.3495e-06	0.00297531	4.72077	Ovary	1.29962e-11	2.10687e-08	-6.76868	2.05861e-07	0.000672481	-5.19397	Ovary	1.29962e-11	2.91561e-08	-6.76868	2.05861e-07	0.000701344	-5.19397	NA	NA	NA	NA	NA	NA	1	1	1	0	3	-6.72028	-1.76193	-6.25193	2.55224	-6.66702	2.55224	NA	NA	1.8138e-11	0.078081	4.05408e-10	0.0107033	2.61046e-11	0.0107033	NA	NA	2.97331e-08	0.771475	6.57448e-07	0.73562	8.43179e-08	0.617597	NA	NA
MUC1	6.5376e-08	4.03167e-05	-5.40344	2.3495e-06	0.00297531	4.72077	Ovary	1.29962e-11	2.10687e-08	-6.76868	2.05861e-07	0.000672481	-5.19397	Pancreas	1.29962e-11	3.08465e-08	6.76868	2.05861e-07	0.000607879	5.19397	NA	NA	NA	NA	NA	NA	1	1	1	0	3	-6.72028	-1.76193	-6.25193	2.55224	6.47663	-2.55224	NA	NA	1.8138e-11	0.078081	4.05408e-10	0.0107033	9.37924e-11	0.0107033	NA	NA	2.97331e-08	0.771475	6.57448e-07	0.73562	2.86571e-07	0.644487	NA	NA
MUC1	6.5376e-08	4.03167e-05	-5.40344	2.3495e-06	0.00297531	4.72077	Ovary	1.29962e-11	2.10687e-08	-6.76868	2.05861e-07	0.000672481	-5.19397	Pituitary	1.29962e-11	4.76138e-08	-6.76868	2.05861e-07	0.000985115	-5.19397	NA	NA	NA	NA	NA	NA	1	1	1	0	3	-6.72028	-1.76193	-6.25193	2.55224	-6.57589	2.55224	NA	NA	1.8138e-11	0.078081	4.05408e-10	0.0107033	4.83646e-11	0.0107033	NA	NA	2.97331e-08	0.771475	6.57448e-07	0.73562	2.07455e-07	0.670371	NA	NA
MUC1	6.5376e-08	4.03167e-05	-5.40344	2.3495e-06	0.00297531	4.72077	Ovary	1.29962e-11	2.10687e-08	-6.76868	2.05861e-07	0.000672481	-5.19397	Prostate	1.29962e-11	3.00212e-08	6.76868	2.05861e-07	0.000721956	5.19397	NA	NA	NA	NA	NA	NA	1	1	1	0	3	-6.72028	-1.76193	-6.25193	2.55224	6.53194	-2.55224	NA	NA	1.8138e-11	0.078081	4.05408e-10	0.0107033	6.49253e-11	0.0107033	NA	NA	2.97331e-08	0.771475	6.57448e-07	0.73562	1.4441e-07	0.654113	NA	NA
MUC1	6.5376e-08	4.03167e-05	-5.40344	2.3495e-06	0.00297531	4.72077	Ovary	1.29962e-11	2.10687e-08	-6.76868	2.05861e-07	0.000672481	-5.19397	Skin_Not_Sun_Exposed_Suprapubic	1.29962e-11	3.07249e-08	-6.76868	2.05861e-07	0.000744832	-5.19397	NA	NA	NA	NA	NA	NA	1	1	1	0	3	-6.72028	-1.76193	-6.25193	2.55224	-6.70543	2.55224	NA	NA	1.8138e-11	0.078081	4.05408e-10	0.0107033	2.00817e-11	0.0107033	NA	NA	2.97331e-08	0.771475	6.57448e-07	0.73562	6.82597e-08	0.650241	NA	NA
MUC1	6.5376e-08	4.03167e-05	-5.40344	2.3495e-06	0.00297531	4.72077	Ovary	1.29962e-11	2.10687e-08	-6.76868	2.05861e-07	0.000672481	-5.19397	Skin_Sun_Exposed_Lower_leg	1.29962e-11	3.6097e-08	-6.76868	2.05861e-07	0.000749876	-5.19397	NA	NA	NA	NA	NA	NA	1	1	1	0	3	-6.72028	-1.76193	-6.25193	2.55224	-6.61728	2.55224	NA	NA	1.8138e-11	0.078081	4.05408e-10	0.0107033	3.65874e-11	0.0107033	NA	NA	2.97331e-08	0.771475	6.57448e-07	0.73562	1.2022e-07	0.62908	NA	NA
MUC1	6.5376e-08	4.03167e-05	-5.40344	2.3495e-06	0.00297531	4.72077	Ovary	1.29962e-11	2.10687e-08	-6.76868	2.05861e-07	0.000672481	-5.19397	Small_Intestine_Terminal_Ileum	1.29962e-11	3.2758e-08	-6.76868	2.05861e-07	0.000899854	-5.19397	NA	NA	NA	NA	NA	NA	1	1	1	0	3	-6.72028	-1.76193	-6.25193	2.55224	-6.69127	2.55224	NA	NA	1.8138e-11	0.078081	4.05408e-10	0.0107033	2.21242e-11	0.0107033	NA	NA	2.97331e-08	0.771475	6.57448e-07	0.73562	8.03318e-08	0.627284	NA	NA
MUC1	6.5376e-08	4.03167e-05	-5.40344	2.3495e-06	0.00297531	4.72077	Ovary	1.29962e-11	2.10687e-08	-6.76868	2.05861e-07	0.000672481	-5.19397	Spleen	1.29962e-11	5.73263e-08	-6.76868	2.05861e-07	0.000924352	-5.19397	NA	NA	NA	NA	NA	NA	1	1	1	0	3	-6.72028	-1.76193	-6.25193	2.55224	-6.62678	2.55224	NA	NA	1.8138e-11	0.078081	4.05408e-10	0.0107033	3.43082e-11	0.0107033	NA	NA	2.97331e-08	0.771475	6.57448e-07	0.73562	2.78097e-07	0.655019	NA	NA
MUC1	6.5376e-08	4.03167e-05	-5.40344	2.3495e-06	0.00297531	4.72077	Ovary	1.29962e-11	2.10687e-08	-6.76868	2.05861e-07	0.000672481	-5.19397	Stomach	1.29962e-11	3.04036e-08	6.76868	2.05861e-07	0.0006278	5.19397	NA	NA	NA	NA	NA	NA	1	1	1	0	3	-6.72028	-1.76193	-6.25193	2.55224	6.25193	-2.55224	NA	NA	1.8138e-11	0.078081	4.05408e-10	0.0107033	4.05408e-10	0.0107033	NA	NA	2.97331e-08	0.771475	6.57448e-07	0.73562	6.50747e-07	0.638477	NA	NA
MUC1	6.5376e-08	4.03167e-05	-5.40344	2.3495e-06	0.00297531	4.72077	Ovary	1.29962e-11	2.10687e-08	-6.76868	2.05861e-07	0.000672481	-5.19397	Testis	1.29962e-11	3.04343e-08	6.76868	2.05861e-07	0.000643454	5.19397	NA	NA	NA	NA	NA	NA	1	1	1	0	3	-6.72028	-1.76193	-6.25193	2.55224	6.56492	-2.55224	NA	NA	1.8138e-11	0.078081	4.05408e-10	0.0107033	5.20603e-11	0.0107033	NA	NA	2.97331e-08	0.771475	6.57448e-07	0.73562	1.92085e-07	0.651877	NA	NA
MUC1	6.5376e-08	4.03167e-05	-5.40344	2.3495e-06	0.00297531	4.72077	Ovary	1.29962e-11	2.10687e-08	-6.76868	2.05861e-07	0.000672481	-5.19397	Thyroid	1.29962e-11	2.43467e-08	-6.76868	2.05861e-07	0.000458453	-5.19397	NA	NA	NA	NA	NA	NA	1	1	1	0	3	-6.72028	-1.76193	-6.25193	2.55224	-6.6965	2.55224	NA	NA	1.8138e-11	0.078081	4.05408e-10	0.0107033	2.13466e-11	0.0107033	NA	NA	2.97331e-08	0.771475	6.57448e-07	0.73562	4.77338e-08	0.603475	NA	NA
MUC1	6.5376e-08	4.03167e-05	-5.40344	2.3495e-06	0.00297531	4.72077	Ovary	1.29962e-11	2.10687e-08	-6.76868	2.05861e-07	0.000672481	-5.19397	Uterus	1.29962e-11	2.79827e-08	-6.76868	2.05861e-07	0.000448812	-5.19397	NA	NA	NA	NA	NA	NA	1	1	1	0	3	-6.72028	-1.76193	-6.25193	2.55224	-6.6815	2.55224	NA	NA	1.8138e-11	0.078081	4.05408e-10	0.0107033	2.36511e-11	0.0107033	NA	NA	2.97331e-08	0.771475	6.57448e-07	0.73562	7.75556e-08	0.638879	NA	NA
MUC1	6.5376e-08	4.03167e-05	-5.40344	2.3495e-06	0.00297531	4.72077	Ovary	1.29962e-11	2.10687e-08	-6.76868	2.05861e-07	0.000672481	-5.19397	Vagina	1.29962e-11	2.6141e-08	6.76868	2.05861e-07	0.000457649	5.19397	NA	NA	NA	NA	NA	NA	1	1	1	0	3	-6.72028	-1.76193	-6.25193	2.55224	6.57876	-2.55224	NA	NA	1.8138e-11	0.078081	4.05408e-10	0.0107033	4.74375e-11	0.0107033	NA	NA	2.97331e-08	0.771475	6.57448e-07	0.73562	1.14696e-07	0.637312	NA	NA
MUC1	6.5376e-08	4.03167e-05	-5.40344	2.3495e-06	0.00297531	4.72077	Ovary	1.29962e-11	2.10687e-08	-6.76868	2.05861e-07	0.000672481	-5.19397	smultixcan	1.29962e-11	2.34008e-08	6.76868	2.05861e-07	0.00062779	5.19397	NA	NA	NA	NA	NA	NA	1	1	1	0	3	-6.72028	-1.76193	-6.25193	2.55224	6.25193	-2.52612	NA	NA	1.8138e-11	0.078081	4.05408e-10	0.0107033	4.05408e-10	0.0313173	NA	NA	2.97331e-08	0.771475	6.57448e-07	0.73562	5.68129e-07	0.742146	NA	NA
MUC1	6.5376e-08	4.03167e-05	-5.40344	2.3495e-06	0.00297531	4.72077	Spleen	1.29962e-11	2.55917e-08	-6.76868	2.05861e-07	0.000504047	-5.19397	Adipose_Subcutaneous	1.29962e-11	3.99645e-08	-6.76868	2.05861e-07	0.000872411	-5.19397	NA	NA	NA	NA	NA	NA	1	1	1	0	3	-6.72028	-1.76193	0.706302	2.55224	-6.64472	2.55224	NA	NA	1.8138e-11	0.078081	0.480001	0.0107033	3.03803e-11	0.0107033	NA	NA	2.97331e-08	0.771475	0.935325	0.677218	1.20025e-07	0.616493	NA	NA
MUC1	6.5376e-08	4.03167e-05	-5.40344	2.3495e-06	0.00297531	4.72077	Spleen	1.29962e-11	2.55917e-08	-6.76868	2.05861e-07	0.000504047	-5.19397	Adipose_Visceral_Omentum	1.29962e-11	3.27265e-08	-6.76868	2.05861e-07	0.000736289	-5.19397	NA	NA	NA	NA	NA	NA	1	1	1	0	3	-6.72028	-1.76193	0.706302	2.55224	-6.59588	2.55224	NA	NA	1.8138e-11	0.078081	0.480001	0.0107033	4.22744e-11	0.0107033	NA	NA	2.97331e-08	0.771475	0.935325	0.677218	1.44004e-07	0.668559	NA	NA
MUC1	6.5376e-08	4.03167e-05	-5.40344	2.3495e-06	0.00297531	4.72077	Spleen	1.29962e-11	2.55917e-08	-6.76868	2.05861e-07	0.000504047	-5.19397	Adrenal_Gland	1.29962e-11	3.08335e-08	-6.76868	2.05861e-07	0.000730867	-5.19397	NA	NA	NA	NA	NA	NA	1	1	1	0	3	-6.72028	-1.76193	0.706302	2.55224	-6.25193	2.55224	NA	NA	1.8138e-11	0.078081	0.480001	0.0107033	4.05408e-10	0.0107033	NA	NA	2.97331e-08	0.771475	0.935325	0.677218	6.89617e-07	0.648663	NA	NA
MUC1	6.5376e-08	4.03167e-05	-5.40344	2.3495e-06	0.00297531	4.72077	Spleen	1.29962e-11	2.55917e-08	-6.76868	2.05861e-07	0.000504047	-5.19397	Artery_Aorta	1.29962e-11	4.10225e-08	6.76868	2.05861e-07	0.000629684	5.19397	NA	NA	NA	NA	NA	NA	1	1	1	0	3	-6.72028	-1.76193	0.706302	2.55224	6.25193	-2.55224	NA	NA	1.8138e-11	0.078081	0.480001	0.0107033	4.05408e-10	0.0107033	NA	NA	2.97331e-08	0.771475	0.935325	0.677218	8.24068e-07	0.636828	NA	NA
MUC1	6.5376e-08	4.03167e-05	-5.40344	2.3495e-06	0.00297531	4.72077	Spleen	1.29962e-11	2.55917e-08	-6.76868	2.05861e-07	0.000504047	-5.19397	Artery_Coronary	1.29962e-11	4.53524e-08	6.76868	2.05861e-07	0.000937561	5.19397	NA	NA	NA	NA	NA	NA	1	1	1	0	3	-6.72028	-1.76193	0.706302	2.55224	6.50631	-2.55224	NA	NA	1.8138e-11	0.078081	0.480001	0.0107033	7.7018e-11	0.0107033	NA	NA	2.97331e-08	0.771475	0.935325	0.677218	3.11624e-07	0.63427	NA	NA
MUC1	6.5376e-08	4.03167e-05	-5.40344	2.3495e-06	0.00297531	4.72077	Spleen	1.29962e-11	2.55917e-08	-6.76868	2.05861e-07	0.000504047	-5.19397	Artery_Tibial	1.29962e-11	3.21546e-08	6.76868	2.05861e-07	0.000580241	5.19397	NA	NA	NA	NA	NA	NA	1	1	1	0	3	-6.72028	-1.76193	0.706302	2.55224	6.25193	-2.55224	NA	NA	1.8138e-11	0.078081	0.480001	0.0107033	4.05408e-10	0.0107033	NA	NA	2.97331e-08	0.771475	0.935325	0.677218	7.43969e-07	0.661632	NA	NA
MUC1	6.5376e-08	4.03167e-05	-5.40344	2.3495e-06	0.00297531	4.72077	Spleen	1.29962e-11	2.55917e-08	-6.76868	2.05861e-07	0.000504047	-5.19397	Breast_Mammary_Tissue	1.29962e-11	2.65857e-08	6.76868	2.05861e-07	0.000567822	5.19397	NA	NA	NA	NA	NA	NA	1	1	1	0	3	-6.72028	-1.76193	0.706302	2.55224	6.25193	-2.55224	NA	NA	1.8138e-11	0.078081	0.480001	0.0107033	4.05408e-10	0.0107033	NA	NA	2.97331e-08	0.771475	0.935325	0.677218	6.05274e-07	0.652282	NA	NA
MUC1	6.5376e-08	4.03167e-05	-5.40344	2.3495e-06	0.00297531	4.72077	Spleen	1.29962e-11	2.55917e-08	-6.76868	2.05861e-07	0.000504047	-5.19397	Cells_Cultured_fibroblasts	1.29962e-11	4.20153e-08	-6.76868	2.05861e-07	0.00104429	-5.19397	NA	NA	NA	NA	NA	NA	1	1	1	0	3	-6.72028	-1.76193	0.706302	2.55224	-6.66964	2.55224	NA	NA	1.8138e-11	0.078081	0.480001	0.0107033	2.56431e-11	0.0107033	NA	NA	2.97331e-08	0.771475	0.935325	0.677218	1.12326e-07	0.63396	NA	NA
MUC1	6.5376e-08	4.03167e-05	-5.40344	2.3495e-06	0.00297531	4.72077	Spleen	1.29962e-11	2.55917e-08	-6.76868	2.05861e-07	0.000504047	-5.19397	Cells_EBV-transformed_lymphocytes	1.29962e-11	9.32868e-08	-6.76868	2.05861e-07	0.00128169	-5.19397	NA	NA	NA	NA	NA	NA	1	1	1	0	3	-6.72028	-1.76193	0.706302	2.55224	-6.68222	2.55224	NA	NA	1.8138e-11	0.078081	0.480001	0.0107033	2.35354e-11	0.0107033	NA	NA	2.97331e-08	0.771475	0.935325	0.677218	2.95693e-07	0.614558	NA	NA
MUC1	6.5376e-08	4.03167e-05	-5.40344	2.3495e-06	0.00297531	4.72077	Spleen	1.29962e-11	2.55917e-08	-6.76868	2.05861e-07	0.000504047	-5.19397	Colon_Sigmoid	1.29962e-11	4.6717e-08	6.76868	2.05861e-07	0.000787305	5.19397	NA	NA	NA	NA	NA	NA	1	1	1	0	3	-6.72028	-1.76193	0.706302	2.55224	6.60389	-2.55224	NA	NA	1.8138e-11	0.078081	0.480001	0.0107033	4.00494e-11	0.0107033	NA	NA	2.97331e-08	0.771475	0.935325	0.677218	1.9036e-07	0.637958	NA	NA
MUC1	6.5376e-08	4.03167e-05	-5.40344	2.3495e-06	0.00297531	4.72077	Spleen	1.29962e-11	2.55917e-08	-6.76868	2.05861e-07	0.000504047	-5.19397	Colon_Transverse	1.29962e-11	2.78621e-08	6.76868	2.05861e-07	0.000721801	5.19397	NA	NA	NA	NA	NA	NA	1	1	1	0	3	-6.72028	-1.76193	0.706302	2.55224	6.25193	-2.55224	NA	NA	1.8138e-11	0.078081	0.480001	0.0107033	4.05408e-10	0.0107033	NA	NA	2.97331e-08	0.771475	0.935325	0.677218	7.45613e-07	0.663239	NA	NA
MUC1	6.5376e-08	4.03167e-05	-5.40344	2.3495e-06	0.00297531	4.72077	Spleen	1.29962e-11	2.55917e-08	-6.76868	2.05861e-07	0.000504047	-5.19397	Esophagus_Gastroesophageal_Junction	1.29962e-11	4.62347e-08	6.76868	2.05861e-07	0.000718688	5.19397	NA	NA	NA	NA	NA	NA	1	1	1	0	3	-6.72028	-1.76193	0.706302	2.55224	6.56213	-2.55224	NA	NA	1.8138e-11	0.078081	0.480001	0.0107033	5.30429e-11	0.0107033	NA	NA	2.97331e-08	0.771475	0.935325	0.677218	2.18285e-07	0.629717	NA	NA
MUC1	6.5376e-08	4.03167e-05	-5.40344	2.3495e-06	0.00297531	4.72077	Spleen	1.29962e-11	2.55917e-08	-6.76868	2.05861e-07	0.000504047	-5.19397	Esophagus_Mucosa	1.29962e-11	2.35183e-08	6.76868	2.05861e-07	0.000399482	5.19397	NA	NA	NA	NA	NA	NA	1	1	1	0	3	-6.72028	-1.76193	0.706302	2.55224	6.25193	-2.55224	NA	NA	1.8138e-11	0.078081	0.480001	0.0107033	4.05408e-10	0.0107033	NA	NA	2.97331e-08	0.771475	0.935325	0.677218	5.06759e-07	0.66107	NA	NA
MUC1	6.5376e-08	4.03167e-05	-5.40344	2.3495e-06	0.00297531	4.72077	Spleen	1.29962e-11	2.55917e-08	-6.76868	2.05861e-07	0.000504047	-5.19397	Esophagus_Muscularis	1.29962e-11	5.14179e-08	6.76868	2.05861e-07	0.000812417	5.19397	NA	NA	NA	NA	NA	NA	1	1	1	0	3	-6.72028	-1.76193	0.706302	2.55224	6.54701	-2.55224	NA	NA	1.8138e-11	0.078081	0.480001	0.0107033	5.8699e-11	0.0107033	NA	NA	2.97331e-08	0.771475	0.935325	0.677218	3.34769e-07	0.669829	NA	NA
MUC1	6.5376e-08	4.03167e-05	-5.40344	2.3495e-06	0.00297531	4.72077	Spleen	1.29962e-11	2.55917e-08	-6.76868	2.05861e-07	0.000504047	-5.19397	Heart_Atrial_Appendage	1.29962e-11	3.34912e-08	-6.76868	2.05861e-07	0.00101626	-5.19397	NA	NA	NA	NA	NA	NA	1	1	1	0	3	-6.72028	-1.76193	0.706302	2.55224	-6.58858	2.55224	NA	NA	1.8138e-11	0.078081	0.480001	0.0107033	4.44059e-11	0.0107033	NA	NA	2.97331e-08	0.771475	0.935325	0.677218	1.28601e-07	0.66467	NA	NA
MUC1	6.5376e-08	4.03167e-05	-5.40344	2.3495e-06	0.00297531	4.72077	Spleen	1.29962e-11	2.55917e-08	-6.76868	2.05861e-07	0.000504047	-5.19397	Kidney_Cortex	1.29962e-11	2.16753e-08	-6.76868	2.05861e-07	0.000406885	-5.19397	NA	NA	NA	NA	NA	NA	1	1	1	0	3	-6.72028	-1.76193	0.706302	2.55224	-6.25193	2.55224	NA	NA	1.8138e-11	0.078081	0.480001	0.0107033	4.05408e-10	0.0107033	NA	NA	2.97331e-08	0.771475	0.935325	0.677218	5.89619e-07	0.709654	NA	NA
MUC1	6.5376e-08	4.03167e-05	-5.40344	2.3495e-06	0.00297531	4.72077	Spleen	1.29962e-11	2.55917e-08	-6.76868	2.05861e-07	0.000504047	-5.19397	Lung	1.29962e-11	3.01815e-08	6.76868	2.05861e-07	0.000626354	5.19397	NA	NA	NA	NA	NA	NA	1	1	1	0	3	-6.72028	-1.76193	0.706302	2.55224	6.55198	-2.55224	NA	NA	1.8138e-11	0.078081	0.480001	0.0107033	5.67779e-11	0.0107033	NA	NA	2.97331e-08	0.771475	0.935325	0.677218	1.84282e-07	0.681758	NA	NA
MUC1	6.5376e-08	4.03167e-05	-5.40344	2.3495e-06	0.00297531	4.72077	Spleen	1.29962e-11	2.55917e-08	-6.76868	2.05861e-07	0.000504047	-5.19397	Minor_Salivary_Gland	1.29962e-11	2.68669e-08	6.76868	2.05861e-07	0.000469177	5.19397	NA	NA	NA	NA	NA	NA	1	1	1	0	3	-6.72028	-1.76193	0.706302	2.55224	6.25193	-2.55224	NA	NA	1.8138e-11	0.078081	0.480001	0.0107033	4.05408e-10	0.0107033	NA	NA	2.97331e-08	0.771475	0.935325	0.677218	6.71221e-07	0.629514	NA	NA
MUC1	6.5376e-08	4.03167e-05	-5.40344	2.3495e-06	0.00297531	4.72077	Spleen	1.29962e-11	2.55917e-08	-6.76868	2.05861e-07	0.000504047	-5.19397	Nerve_Tibial	1.3178e-11	3.15964e-08	6.76667	2.8411e-07	0.000639389	5.13369	NA	NA	NA	NA	NA	NA	1	1	1	0	3	-6.72028	-1.76193	0.706302	2.55224	6.52991	-2.44857	NA	NA	1.8138e-11	0.078081	0.480001	0.0107033	6.58111e-11	0.0143425	NA	NA	2.97331e-08	0.771475	0.935325	0.677218	2.2566e-07	0.699925	NA	NA
MUC1	6.5376e-08	4.03167e-05	-5.40344	2.3495e-06	0.00297531	4.72077	Spleen	1.29962e-11	2.55917e-08	-6.76868	2.05861e-07	0.000504047	-5.19397	Ovary	1.29962e-11	2.91561e-08	-6.76868	2.05861e-07	0.000701344	-5.19397	NA	NA	NA	NA	NA	NA	1	1	1	0	3	-6.72028	-1.76193	0.706302	2.55224	-6.66702	2.55224	NA	NA	1.8138e-11	0.078081	0.480001	0.0107033	2.61046e-11	0.0107033	NA	NA	2.97331e-08	0.771475	0.935325	0.677218	8.43179e-08	0.617597	NA	NA
MUC1	6.5376e-08	4.03167e-05	-5.40344	2.3495e-06	0.00297531	4.72077	Spleen	1.29962e-11	2.55917e-08	-6.76868	2.05861e-07	0.000504047	-5.19397	Pancreas	1.29962e-11	3.08465e-08	6.76868	2.05861e-07	0.000607879	5.19397	NA	NA	NA	NA	NA	NA	1	1	1	0	3	-6.72028	-1.76193	0.706302	2.55224	6.47663	-2.55224	NA	NA	1.8138e-11	0.078081	0.480001	0.0107033	9.37924e-11	0.0107033	NA	NA	2.97331e-08	0.771475	0.935325	0.677218	2.86571e-07	0.644487	NA	NA
MUC1	6.5376e-08	4.03167e-05	-5.40344	2.3495e-06	0.00297531	4.72077	Spleen	1.29962e-11	2.55917e-08	-6.76868	2.05861e-07	0.000504047	-5.19397	Pituitary	1.29962e-11	4.76138e-08	-6.76868	2.05861e-07	0.000985115	-5.19397	NA	NA	NA	NA	NA	NA	1	1	1	0	3	-6.72028	-1.76193	0.706302	2.55224	-6.57589	2.55224	NA	NA	1.8138e-11	0.078081	0.480001	0.0107033	4.83646e-11	0.0107033	NA	NA	2.97331e-08	0.771475	0.935325	0.677218	2.07455e-07	0.670371	NA	NA
MUC1	6.5376e-08	4.03167e-05	-5.40344	2.3495e-06	0.00297531	4.72077	Spleen	1.29962e-11	2.55917e-08	-6.76868	2.05861e-07	0.000504047	-5.19397	Prostate	1.29962e-11	3.00212e-08	6.76868	2.05861e-07	0.000721956	5.19397	NA	NA	NA	NA	NA	NA	1	1	1	0	3	-6.72028	-1.76193	0.706302	2.55224	6.53194	-2.55224	NA	NA	1.8138e-11	0.078081	0.480001	0.0107033	6.49253e-11	0.0107033	NA	NA	2.97331e-08	0.771475	0.935325	0.677218	1.4441e-07	0.654113	NA	NA
MUC1	6.5376e-08	4.03167e-05	-5.40344	2.3495e-06	0.00297531	4.72077	Spleen	1.29962e-11	2.55917e-08	-6.76868	2.05861e-07	0.000504047	-5.19397	Skin_Not_Sun_Exposed_Suprapubic	1.29962e-11	3.07249e-08	-6.76868	2.05861e-07	0.000744832	-5.19397	NA	NA	NA	NA	NA	NA	1	1	1	0	3	-6.72028	-1.76193	0.706302	2.55224	-6.70543	2.55224	NA	NA	1.8138e-11	0.078081	0.480001	0.0107033	2.00817e-11	0.0107033	NA	NA	2.97331e-08	0.771475	0.935325	0.677218	6.82597e-08	0.650241	NA	NA
MUC1	6.5376e-08	4.03167e-05	-5.40344	2.3495e-06	0.00297531	4.72077	Spleen	1.29962e-11	2.55917e-08	-6.76868	2.05861e-07	0.000504047	-5.19397	Skin_Sun_Exposed_Lower_leg	1.29962e-11	3.6097e-08	-6.76868	2.05861e-07	0.000749876	-5.19397	NA	NA	NA	NA	NA	NA	1	1	1	0	3	-6.72028	-1.76193	0.706302	2.55224	-6.61728	2.55224	NA	NA	1.8138e-11	0.078081	0.480001	0.0107033	3.65874e-11	0.0107033	NA	NA	2.97331e-08	0.771475	0.935325	0.677218	1.2022e-07	0.62908	NA	NA
MUC1	6.5376e-08	4.03167e-05	-5.40344	2.3495e-06	0.00297531	4.72077	Spleen	1.29962e-11	2.55917e-08	-6.76868	2.05861e-07	0.000504047	-5.19397	Small_Intestine_Terminal_Ileum	1.29962e-11	3.2758e-08	-6.76868	2.05861e-07	0.000899854	-5.19397	NA	NA	NA	NA	NA	NA	1	1	1	0	3	-6.72028	-1.76193	0.706302	2.55224	-6.69127	2.55224	NA	NA	1.8138e-11	0.078081	0.480001	0.0107033	2.21242e-11	0.0107033	NA	NA	2.97331e-08	0.771475	0.935325	0.677218	8.03318e-08	0.627284	NA	NA
MUC1	6.5376e-08	4.03167e-05	-5.40344	2.3495e-06	0.00297531	4.72077	Spleen	1.29962e-11	2.55917e-08	-6.76868	2.05861e-07	0.000504047	-5.19397	Spleen	1.29962e-11	5.73263e-08	-6.76868	2.05861e-07	0.000924352	-5.19397	NA	NA	NA	NA	NA	NA	1	1	1	0	3	-6.72028	-1.76193	0.706302	2.55224	-6.62678	2.55224	NA	NA	1.8138e-11	0.078081	0.480001	0.0107033	3.43082e-11	0.0107033	NA	NA	2.97331e-08	0.771475	0.935325	0.677218	2.78097e-07	0.655019	NA	NA
MUC1	6.5376e-08	4.03167e-05	-5.40344	2.3495e-06	0.00297531	4.72077	Spleen	1.29962e-11	2.55917e-08	-6.76868	2.05861e-07	0.000504047	-5.19397	Stomach	1.29962e-11	3.04036e-08	6.76868	2.05861e-07	0.0006278	5.19397	NA	NA	NA	NA	NA	NA	1	1	1	0	3	-6.72028	-1.76193	0.706302	2.55224	6.25193	-2.55224	NA	NA	1.8138e-11	0.078081	0.480001	0.0107033	4.05408e-10	0.0107033	NA	NA	2.97331e-08	0.771475	0.935325	0.677218	6.50747e-07	0.638477	NA	NA
MUC1	6.5376e-08	4.03167e-05	-5.40344	2.3495e-06	0.00297531	4.72077	Spleen	1.29962e-11	2.55917e-08	-6.76868	2.05861e-07	0.000504047	-5.19397	Testis	1.29962e-11	3.04343e-08	6.76868	2.05861e-07	0.000643454	5.19397	NA	NA	NA	NA	NA	NA	1	1	1	0	3	-6.72028	-1.76193	0.706302	2.55224	6.56492	-2.55224	NA	NA	1.8138e-11	0.078081	0.480001	0.0107033	5.20603e-11	0.0107033	NA	NA	2.97331e-08	0.771475	0.935325	0.677218	1.92085e-07	0.651877	NA	NA
MUC1	6.5376e-08	4.03167e-05	-5.40344	2.3495e-06	0.00297531	4.72077	Spleen	1.29962e-11	2.55917e-08	-6.76868	2.05861e-07	0.000504047	-5.19397	Thyroid	1.29962e-11	2.43467e-08	-6.76868	2.05861e-07	0.000458453	-5.19397	NA	NA	NA	NA	NA	NA	1	1	1	0	3	-6.72028	-1.76193	0.706302	2.55224	-6.6965	2.55224	NA	NA	1.8138e-11	0.078081	0.480001	0.0107033	2.13466e-11	0.0107033	NA	NA	2.97331e-08	0.771475	0.935325	0.677218	4.77338e-08	0.603475	NA	NA
MUC1	6.5376e-08	4.03167e-05	-5.40344	2.3495e-06	0.00297531	4.72077	Spleen	1.29962e-11	2.55917e-08	-6.76868	2.05861e-07	0.000504047	-5.19397	Uterus	1.29962e-11	2.79827e-08	-6.76868	2.05861e-07	0.000448812	-5.19397	NA	NA	NA	NA	NA	NA	1	1	1	0	3	-6.72028	-1.76193	0.706302	2.55224	-6.6815	2.55224	NA	NA	1.8138e-11	0.078081	0.480001	0.0107033	2.36511e-11	0.0107033	NA	NA	2.97331e-08	0.771475	0.935325	0.677218	7.75556e-08	0.638879	NA	NA
MUC1	6.5376e-08	4.03167e-05	-5.40344	2.3495e-06	0.00297531	4.72077	Spleen	1.29962e-11	2.55917e-08	-6.76868	2.05861e-07	0.000504047	-5.19397	Vagina	1.29962e-11	2.6141e-08	6.76868	2.05861e-07	0.000457649	5.19397	NA	NA	NA	NA	NA	NA	1	1	1	0	3	-6.72028	-1.76193	0.706302	2.55224	6.57876	-2.55224	NA	NA	1.8138e-11	0.078081	0.480001	0.0107033	4.74375e-11	0.0107033	NA	NA	2.97331e-08	0.771475	0.935325	0.677218	1.14696e-07	0.637312	NA	NA
MUC1	6.5376e-08	4.03167e-05	-5.40344	2.3495e-06	0.00297531	4.72077	Spleen	1.29962e-11	2.55917e-08	-6.76868	2.05861e-07	0.000504047	-5.19397	smultixcan	1.29962e-11	2.34008e-08	6.76868	2.05861e-07	0.00062779	5.19397	NA	NA	NA	NA	NA	NA	1	1	1	0	3	-6.72028	-1.76193	0.706302	2.55224	6.25193	-2.52612	NA	NA	1.8138e-11	0.078081	0.480001	0.0107033	4.05408e-10	0.0313173	NA	NA	2.97331e-08	0.771475	0.935325	0.677218	5.68129e-07	0.742146	NA	NA
MUC1	6.5376e-08	4.03167e-05	-5.40344	2.3495e-06	0.00297531	4.72077	Testis	1.29962e-11	3.92668e-08	-6.76868	2.05861e-07	0.000916015	-5.19397	Adipose_Subcutaneous	1.29962e-11	3.99645e-08	-6.76868	2.05861e-07	0.000872411	-5.19397	NA	NA	NA	NA	NA	NA	1	1	1	0	3	-6.72028	-1.76193	-6.25193	2.55224	-6.64472	2.55224	NA	NA	1.8138e-11	0.078081	4.05408e-10	0.0107033	3.03803e-11	0.0107033	NA	NA	2.97331e-08	0.771475	8.18797e-07	0.709152	1.20025e-07	0.616493	NA	NA
MUC1	6.5376e-08	4.03167e-05	-5.40344	2.3495e-06	0.00297531	4.72077	Testis	1.29962e-11	3.92668e-08	-6.76868	2.05861e-07	0.000916015	-5.19397	Adipose_Visceral_Omentum	1.29962e-11	3.27265e-08	-6.76868	2.05861e-07	0.000736289	-5.19397	NA	NA	NA	NA	NA	NA	1	1	1	0	3	-6.72028	-1.76193	-6.25193	2.55224	-6.59588	2.55224	NA	NA	1.8138e-11	0.078081	4.05408e-10	0.0107033	4.22744e-11	0.0107033	NA	NA	2.97331e-08	0.771475	8.18797e-07	0.709152	1.44004e-07	0.668559	NA	NA
MUC1	6.5376e-08	4.03167e-05	-5.40344	2.3495e-06	0.00297531	4.72077	Testis	1.29962e-11	3.92668e-08	-6.76868	2.05861e-07	0.000916015	-5.19397	Adrenal_Gland	1.29962e-11	3.08335e-08	-6.76868	2.05861e-07	0.000730867	-5.19397	NA	NA	NA	NA	NA	NA	1	1	1	0	3	-6.72028	-1.76193	-6.25193	2.55224	-6.25193	2.55224	NA	NA	1.8138e-11	0.078081	4.05408e-10	0.0107033	4.05408e-10	0.0107033	NA	NA	2.97331e-08	0.771475	8.18797e-07	0.709152	6.89617e-07	0.648663	NA	NA
MUC1	6.5376e-08	4.03167e-05	-5.40344	2.3495e-06	0.00297531	4.72077	Testis	1.29962e-11	3.92668e-08	-6.76868	2.05861e-07	0.000916015	-5.19397	Artery_Aorta	1.29962e-11	4.10225e-08	6.76868	2.05861e-07	0.000629684	5.19397	NA	NA	NA	NA	NA	NA	1	1	1	0	3	-6.72028	-1.76193	-6.25193	2.55224	6.25193	-2.55224	NA	NA	1.8138e-11	0.078081	4.05408e-10	0.0107033	4.05408e-10	0.0107033	NA	NA	2.97331e-08	0.771475	8.18797e-07	0.709152	8.24068e-07	0.636828	NA	NA
MUC1	6.5376e-08	4.03167e-05	-5.40344	2.3495e-06	0.00297531	4.72077	Testis	1.29962e-11	3.92668e-08	-6.76868	2.05861e-07	0.000916015	-5.19397	Artery_Coronary	1.29962e-11	4.53524e-08	6.76868	2.05861e-07	0.000937561	5.19397	NA	NA	NA	NA	NA	NA	1	1	1	0	3	-6.72028	-1.76193	-6.25193	2.55224	6.50631	-2.55224	NA	NA	1.8138e-11	0.078081	4.05408e-10	0.0107033	7.7018e-11	0.0107033	NA	NA	2.97331e-08	0.771475	8.18797e-07	0.709152	3.11624e-07	0.63427	NA	NA
MUC1	6.5376e-08	4.03167e-05	-5.40344	2.3495e-06	0.00297531	4.72077	Testis	1.29962e-11	3.92668e-08	-6.76868	2.05861e-07	0.000916015	-5.19397	Artery_Tibial	1.29962e-11	3.21546e-08	6.76868	2.05861e-07	0.000580241	5.19397	NA	NA	NA	NA	NA	NA	1	1	1	0	3	-6.72028	-1.76193	-6.25193	2.55224	6.25193	-2.55224	NA	NA	1.8138e-11	0.078081	4.05408e-10	0.0107033	4.05408e-10	0.0107033	NA	NA	2.97331e-08	0.771475	8.18797e-07	0.709152	7.43969e-07	0.661632	NA	NA
MUC1	6.5376e-08	4.03167e-05	-5.40344	2.3495e-06	0.00297531	4.72077	Testis	1.29962e-11	3.92668e-08	-6.76868	2.05861e-07	0.000916015	-5.19397	Breast_Mammary_Tissue	1.29962e-11	2.65857e-08	6.76868	2.05861e-07	0.000567822	5.19397	NA	NA	NA	NA	NA	NA	1	1	1	0	3	-6.72028	-1.76193	-6.25193	2.55224	6.25193	-2.55224	NA	NA	1.8138e-11	0.078081	4.05408e-10	0.0107033	4.05408e-10	0.0107033	NA	NA	2.97331e-08	0.771475	8.18797e-07	0.709152	6.05274e-07	0.652282	NA	NA
MUC1	6.5376e-08	4.03167e-05	-5.40344	2.3495e-06	0.00297531	4.72077	Testis	1.29962e-11	3.92668e-08	-6.76868	2.05861e-07	0.000916015	-5.19397	Cells_Cultured_fibroblasts	1.29962e-11	4.20153e-08	-6.76868	2.05861e-07	0.00104429	-5.19397	NA	NA	NA	NA	NA	NA	1	1	1	0	3	-6.72028	-1.76193	-6.25193	2.55224	-6.66964	2.55224	NA	NA	1.8138e-11	0.078081	4.05408e-10	0.0107033	2.56431e-11	0.0107033	NA	NA	2.97331e-08	0.771475	8.18797e-07	0.709152	1.12326e-07	0.63396	NA	NA
MUC1	6.5376e-08	4.03167e-05	-5.40344	2.3495e-06	0.00297531	4.72077	Testis	1.29962e-11	3.92668e-08	-6.76868	2.05861e-07	0.000916015	-5.19397	Cells_EBV-transformed_lymphocytes	1.29962e-11	9.32868e-08	-6.76868	2.05861e-07	0.00128169	-5.19397	NA	NA	NA	NA	NA	NA	1	1	1	0	3	-6.72028	-1.76193	-6.25193	2.55224	-6.68222	2.55224	NA	NA	1.8138e-11	0.078081	4.05408e-10	0.0107033	2.35354e-11	0.0107033	NA	NA	2.97331e-08	0.771475	8.18797e-07	0.709152	2.95693e-07	0.614558	NA	NA
MUC1	6.5376e-08	4.03167e-05	-5.40344	2.3495e-06	0.00297531	4.72077	Testis	1.29962e-11	3.92668e-08	-6.76868	2.05861e-07	0.000916015	-5.19397	Colon_Sigmoid	1.29962e-11	4.6717e-08	6.76868	2.05861e-07	0.000787305	5.19397	NA	NA	NA	NA	NA	NA	1	1	1	0	3	-6.72028	-1.76193	-6.25193	2.55224	6.60389	-2.55224	NA	NA	1.8138e-11	0.078081	4.05408e-10	0.0107033	4.00494e-11	0.0107033	NA	NA	2.97331e-08	0.771475	8.18797e-07	0.709152	1.9036e-07	0.637958	NA	NA
MUC1	6.5376e-08	4.03167e-05	-5.40344	2.3495e-06	0.00297531	4.72077	Testis	1.29962e-11	3.92668e-08	-6.76868	2.05861e-07	0.000916015	-5.19397	Colon_Transverse	1.29962e-11	2.78621e-08	6.76868	2.05861e-07	0.000721801	5.19397	NA	NA	NA	NA	NA	NA	1	1	1	0	3	-6.72028	-1.76193	-6.25193	2.55224	6.25193	-2.55224	NA	NA	1.8138e-11	0.078081	4.05408e-10	0.0107033	4.05408e-10	0.0107033	NA	NA	2.97331e-08	0.771475	8.18797e-07	0.709152	7.45613e-07	0.663239	NA	NA
MUC1	6.5376e-08	4.03167e-05	-5.40344	2.3495e-06	0.00297531	4.72077	Testis	1.29962e-11	3.92668e-08	-6.76868	2.05861e-07	0.000916015	-5.19397	Esophagus_Gastroesophageal_Junction	1.29962e-11	4.62347e-08	6.76868	2.05861e-07	0.000718688	5.19397	NA	NA	NA	NA	NA	NA	1	1	1	0	3	-6.72028	-1.76193	-6.25193	2.55224	6.56213	-2.55224	NA	NA	1.8138e-11	0.078081	4.05408e-10	0.0107033	5.30429e-11	0.0107033	NA	NA	2.97331e-08	0.771475	8.18797e-07	0.709152	2.18285e-07	0.629717	NA	NA
MUC1	6.5376e-08	4.03167e-05	-5.40344	2.3495e-06	0.00297531	4.72077	Testis	1.29962e-11	3.92668e-08	-6.76868	2.05861e-07	0.000916015	-5.19397	Esophagus_Mucosa	1.29962e-11	2.35183e-08	6.76868	2.05861e-07	0.000399482	5.19397	NA	NA	NA	NA	NA	NA	1	1	1	0	3	-6.72028	-1.76193	-6.25193	2.55224	6.25193	-2.55224	NA	NA	1.8138e-11	0.078081	4.05408e-10	0.0107033	4.05408e-10	0.0107033	NA	NA	2.97331e-08	0.771475	8.18797e-07	0.709152	5.06759e-07	0.66107	NA	NA
MUC1	6.5376e-08	4.03167e-05	-5.40344	2.3495e-06	0.00297531	4.72077	Testis	1.29962e-11	3.92668e-08	-6.76868	2.05861e-07	0.000916015	-5.19397	Esophagus_Muscularis	1.29962e-11	5.14179e-08	6.76868	2.05861e-07	0.000812417	5.19397	NA	NA	NA	NA	NA	NA	1	1	1	0	3	-6.72028	-1.76193	-6.25193	2.55224	6.54701	-2.55224	NA	NA	1.8138e-11	0.078081	4.05408e-10	0.0107033	5.8699e-11	0.0107033	NA	NA	2.97331e-08	0.771475	8.18797e-07	0.709152	3.34769e-07	0.669829	NA	NA
MUC1	6.5376e-08	4.03167e-05	-5.40344	2.3495e-06	0.00297531	4.72077	Testis	1.29962e-11	3.92668e-08	-6.76868	2.05861e-07	0.000916015	-5.19397	Heart_Atrial_Appendage	1.29962e-11	3.34912e-08	-6.76868	2.05861e-07	0.00101626	-5.19397	NA	NA	NA	NA	NA	NA	1	1	1	0	3	-6.72028	-1.76193	-6.25193	2.55224	-6.58858	2.55224	NA	NA	1.8138e-11	0.078081	4.05408e-10	0.0107033	4.44059e-11	0.0107033	NA	NA	2.97331e-08	0.771475	8.18797e-07	0.709152	1.28601e-07	0.66467	NA	NA
MUC1	6.5376e-08	4.03167e-05	-5.40344	2.3495e-06	0.00297531	4.72077	Testis	1.29962e-11	3.92668e-08	-6.76868	2.05861e-07	0.000916015	-5.19397	Kidney_Cortex	1.29962e-11	2.16753e-08	-6.76868	2.05861e-07	0.000406885	-5.19397	NA	NA	NA	NA	NA	NA	1	1	1	0	3	-6.72028	-1.76193	-6.25193	2.55224	-6.25193	2.55224	NA	NA	1.8138e-11	0.078081	4.05408e-10	0.0107033	4.05408e-10	0.0107033	NA	NA	2.97331e-08	0.771475	8.18797e-07	0.709152	5.89619e-07	0.709654	NA	NA
MUC1	6.5376e-08	4.03167e-05	-5.40344	2.3495e-06	0.00297531	4.72077	Testis	1.29962e-11	3.92668e-08	-6.76868	2.05861e-07	0.000916015	-5.19397	Lung	1.29962e-11	3.01815e-08	6.76868	2.05861e-07	0.000626354	5.19397	NA	NA	NA	NA	NA	NA	1	1	1	0	3	-6.72028	-1.76193	-6.25193	2.55224	6.55198	-2.55224	NA	NA	1.8138e-11	0.078081	4.05408e-10	0.0107033	5.67779e-11	0.0107033	NA	NA	2.97331e-08	0.771475	8.18797e-07	0.709152	1.84282e-07	0.681758	NA	NA
MUC1	6.5376e-08	4.03167e-05	-5.40344	2.3495e-06	0.00297531	4.72077	Testis	1.29962e-11	3.92668e-08	-6.76868	2.05861e-07	0.000916015	-5.19397	Minor_Salivary_Gland	1.29962e-11	2.68669e-08	6.76868	2.05861e-07	0.000469177	5.19397	NA	NA	NA	NA	NA	NA	1	1	1	0	3	-6.72028	-1.76193	-6.25193	2.55224	6.25193	-2.55224	NA	NA	1.8138e-11	0.078081	4.05408e-10	0.0107033	4.05408e-10	0.0107033	NA	NA	2.97331e-08	0.771475	8.18797e-07	0.709152	6.71221e-07	0.629514	NA	NA
MUC1	6.5376e-08	4.03167e-05	-5.40344	2.3495e-06	0.00297531	4.72077	Testis	1.29962e-11	3.92668e-08	-6.76868	2.05861e-07	0.000916015	-5.19397	Nerve_Tibial	1.3178e-11	3.15964e-08	6.76667	2.8411e-07	0.000639389	5.13369	NA	NA	NA	NA	NA	NA	1	1	1	0	3	-6.72028	-1.76193	-6.25193	2.55224	6.52991	-2.44857	NA	NA	1.8138e-11	0.078081	4.05408e-10	0.0107033	6.58111e-11	0.0143425	NA	NA	2.97331e-08	0.771475	8.18797e-07	0.709152	2.2566e-07	0.699925	NA	NA
MUC1	6.5376e-08	4.03167e-05	-5.40344	2.3495e-06	0.00297531	4.72077	Testis	1.29962e-11	3.92668e-08	-6.76868	2.05861e-07	0.000916015	-5.19397	Ovary	1.29962e-11	2.91561e-08	-6.76868	2.05861e-07	0.000701344	-5.19397	NA	NA	NA	NA	NA	NA	1	1	1	0	3	-6.72028	-1.76193	-6.25193	2.55224	-6.66702	2.55224	NA	NA	1.8138e-11	0.078081	4.05408e-10	0.0107033	2.61046e-11	0.0107033	NA	NA	2.97331e-08	0.771475	8.18797e-07	0.709152	8.43179e-08	0.617597	NA	NA
MUC1	6.5376e-08	4.03167e-05	-5.40344	2.3495e-06	0.00297531	4.72077	Testis	1.29962e-11	3.92668e-08	-6.76868	2.05861e-07	0.000916015	-5.19397	Pancreas	1.29962e-11	3.08465e-08	6.76868	2.05861e-07	0.000607879	5.19397	NA	NA	NA	NA	NA	NA	1	1	1	0	3	-6.72028	-1.76193	-6.25193	2.55224	6.47663	-2.55224	NA	NA	1.8138e-11	0.078081	4.05408e-10	0.0107033	9.37924e-11	0.0107033	NA	NA	2.97331e-08	0.771475	8.18797e-07	0.709152	2.86571e-07	0.644487	NA	NA
MUC1	6.5376e-08	4.03167e-05	-5.40344	2.3495e-06	0.00297531	4.72077	Testis	1.29962e-11	3.92668e-08	-6.76868	2.05861e-07	0.000916015	-5.19397	Pituitary	1.29962e-11	4.76138e-08	-6.76868	2.05861e-07	0.000985115	-5.19397	NA	NA	NA	NA	NA	NA	1	1	1	0	3	-6.72028	-1.76193	-6.25193	2.55224	-6.57589	2.55224	NA	NA	1.8138e-11	0.078081	4.05408e-10	0.0107033	4.83646e-11	0.0107033	NA	NA	2.97331e-08	0.771475	8.18797e-07	0.709152	2.07455e-07	0.670371	NA	NA
MUC1	6.5376e-08	4.03167e-05	-5.40344	2.3495e-06	0.00297531	4.72077	Testis	1.29962e-11	3.92668e-08	-6.76868	2.05861e-07	0.000916015	-5.19397	Prostate	1.29962e-11	3.00212e-08	6.76868	2.05861e-07	0.000721956	5.19397	NA	NA	NA	NA	NA	NA	1	1	1	0	3	-6.72028	-1.76193	-6.25193	2.55224	6.53194	-2.55224	NA	NA	1.8138e-11	0.078081	4.05408e-10	0.0107033	6.49253e-11	0.0107033	NA	NA	2.97331e-08	0.771475	8.18797e-07	0.709152	1.4441e-07	0.654113	NA	NA
MUC1	6.5376e-08	4.03167e-05	-5.40344	2.3495e-06	0.00297531	4.72077	Testis	1.29962e-11	3.92668e-08	-6.76868	2.05861e-07	0.000916015	-5.19397	Skin_Not_Sun_Exposed_Suprapubic	1.29962e-11	3.07249e-08	-6.76868	2.05861e-07	0.000744832	-5.19397	NA	NA	NA	NA	NA	NA	1	1	1	0	3	-6.72028	-1.76193	-6.25193	2.55224	-6.70543	2.55224	NA	NA	1.8138e-11	0.078081	4.05408e-10	0.0107033	2.00817e-11	0.0107033	NA	NA	2.97331e-08	0.771475	8.18797e-07	0.709152	6.82597e-08	0.650241	NA	NA
MUC1	6.5376e-08	4.03167e-05	-5.40344	2.3495e-06	0.00297531	4.72077	Testis	1.29962e-11	3.92668e-08	-6.76868	2.05861e-07	0.000916015	-5.19397	Skin_Sun_Exposed_Lower_leg	1.29962e-11	3.6097e-08	-6.76868	2.05861e-07	0.000749876	-5.19397	NA	NA	NA	NA	NA	NA	1	1	1	0	3	-6.72028	-1.76193	-6.25193	2.55224	-6.61728	2.55224	NA	NA	1.8138e-11	0.078081	4.05408e-10	0.0107033	3.65874e-11	0.0107033	NA	NA	2.97331e-08	0.771475	8.18797e-07	0.709152	1.2022e-07	0.62908	NA	NA
MUC1	6.5376e-08	4.03167e-05	-5.40344	2.3495e-06	0.00297531	4.72077	Testis	1.29962e-11	3.92668e-08	-6.76868	2.05861e-07	0.000916015	-5.19397	Small_Intestine_Terminal_Ileum	1.29962e-11	3.2758e-08	-6.76868	2.05861e-07	0.000899854	-5.19397	NA	NA	NA	NA	NA	NA	1	1	1	0	3	-6.72028	-1.76193	-6.25193	2.55224	-6.69127	2.55224	NA	NA	1.8138e-11	0.078081	4.05408e-10	0.0107033	2.21242e-11	0.0107033	NA	NA	2.97331e-08	0.771475	8.18797e-07	0.709152	8.03318e-08	0.627284	NA	NA
MUC1	6.5376e-08	4.03167e-05	-5.40344	2.3495e-06	0.00297531	4.72077	Testis	1.29962e-11	3.92668e-08	-6.76868	2.05861e-07	0.000916015	-5.19397	Spleen	1.29962e-11	5.73263e-08	-6.76868	2.05861e-07	0.000924352	-5.19397	NA	NA	NA	NA	NA	NA	1	1	1	0	3	-6.72028	-1.76193	-6.25193	2.55224	-6.62678	2.55224	NA	NA	1.8138e-11	0.078081	4.05408e-10	0.0107033	3.43082e-11	0.0107033	NA	NA	2.97331e-08	0.771475	8.18797e-07	0.709152	2.78097e-07	0.655019	NA	NA
MUC1	6.5376e-08	4.03167e-05	-5.40344	2.3495e-06	0.00297531	4.72077	Testis	1.29962e-11	3.92668e-08	-6.76868	2.05861e-07	0.000916015	-5.19397	Stomach	1.29962e-11	3.04036e-08	6.76868	2.05861e-07	0.0006278	5.19397	NA	NA	NA	NA	NA	NA	1	1	1	0	3	-6.72028	-1.76193	-6.25193	2.55224	6.25193	-2.55224	NA	NA	1.8138e-11	0.078081	4.05408e-10	0.0107033	4.05408e-10	0.0107033	NA	NA	2.97331e-08	0.771475	8.18797e-07	0.709152	6.50747e-07	0.638477	NA	NA
MUC1	6.5376e-08	4.03167e-05	-5.40344	2.3495e-06	0.00297531	4.72077	Testis	1.29962e-11	3.92668e-08	-6.76868	2.05861e-07	0.000916015	-5.19397	Testis	1.29962e-11	3.04343e-08	6.76868	2.05861e-07	0.000643454	5.19397	NA	NA	NA	NA	NA	NA	1	1	1	0	3	-6.72028	-1.76193	-6.25193	2.55224	6.56492	-2.55224	NA	NA	1.8138e-11	0.078081	4.05408e-10	0.0107033	5.20603e-11	0.0107033	NA	NA	2.97331e-08	0.771475	8.18797e-07	0.709152	1.92085e-07	0.651877	NA	NA
MUC1	6.5376e-08	4.03167e-05	-5.40344	2.3495e-06	0.00297531	4.72077	Testis	1.29962e-11	3.92668e-08	-6.76868	2.05861e-07	0.000916015	-5.19397	Thyroid	1.29962e-11	2.43467e-08	-6.76868	2.05861e-07	0.000458453	-5.19397	NA	NA	NA	NA	NA	NA	1	1	1	0	3	-6.72028	-1.76193	-6.25193	2.55224	-6.6965	2.55224	NA	NA	1.8138e-11	0.078081	4.05408e-10	0.0107033	2.13466e-11	0.0107033	NA	NA	2.97331e-08	0.771475	8.18797e-07	0.709152	4.77338e-08	0.603475	NA	NA
MUC1	6.5376e-08	4.03167e-05	-5.40344	2.3495e-06	0.00297531	4.72077	Testis	1.29962e-11	3.92668e-08	-6.76868	2.05861e-07	0.000916015	-5.19397	Uterus	1.29962e-11	2.79827e-08	-6.76868	2.05861e-07	0.000448812	-5.19397	NA	NA	NA	NA	NA	NA	1	1	1	0	3	-6.72028	-1.76193	-6.25193	2.55224	-6.6815	2.55224	NA	NA	1.8138e-11	0.078081	4.05408e-10	0.0107033	2.36511e-11	0.0107033	NA	NA	2.97331e-08	0.771475	8.18797e-07	0.709152	7.75556e-08	0.638879	NA	NA
MUC1	6.5376e-08	4.03167e-05	-5.40344	2.3495e-06	0.00297531	4.72077	Testis	1.29962e-11	3.92668e-08	-6.76868	2.05861e-07	0.000916015	-5.19397	Vagina	1.29962e-11	2.6141e-08	6.76868	2.05861e-07	0.000457649	5.19397	NA	NA	NA	NA	NA	NA	1	1	1	0	3	-6.72028	-1.76193	-6.25193	2.55224	6.57876	-2.55224	NA	NA	1.8138e-11	0.078081	4.05408e-10	0.0107033	4.74375e-11	0.0107033	NA	NA	2.97331e-08	0.771475	8.18797e-07	0.709152	1.14696e-07	0.637312	NA	NA
MUC1	6.5376e-08	4.03167e-05	-5.40344	2.3495e-06	0.00297531	4.72077	Testis	1.29962e-11	3.92668e-08	-6.76868	2.05861e-07	0.000916015	-5.19397	smultixcan	1.29962e-11	2.34008e-08	6.76868	2.05861e-07	0.00062779	5.19397	NA	NA	NA	NA	NA	NA	1	1	1	0	3	-6.72028	-1.76193	-6.25193	2.55224	6.25193	-2.52612	NA	NA	1.8138e-11	0.078081	4.05408e-10	0.0107033	4.05408e-10	0.0313173	NA	NA	2.97331e-08	0.771475	8.18797e-07	0.709152	5.68129e-07	0.742146	NA	NA
MUC1	6.5376e-08	4.03167e-05	-5.40344	2.3495e-06	0.00297531	4.72077	Thyroid	1.73379e-11	4.58066e-08	6.72685	4.58042e-07	0.0033348	5.0431	Adipose_Subcutaneous	1.29962e-11	3.99645e-08	-6.76868	2.05861e-07	0.000872411	-5.19397	NA	NA	NA	NA	NA	NA	1	1	1	0	3	-6.72028	-1.76193	6.29646	-2.32836	-6.64472	2.55224	NA	NA	1.8138e-11	0.078081	3.04523e-10	0.0198931	3.03803e-11	0.0107033	NA	NA	2.97331e-08	0.771475	8.27816e-07	0.746996	1.20025e-07	0.616493	NA	NA
MUC1	6.5376e-08	4.03167e-05	-5.40344	2.3495e-06	0.00297531	4.72077	Thyroid	1.73379e-11	4.58066e-08	6.72685	4.58042e-07	0.0033348	5.0431	Adipose_Visceral_Omentum	1.29962e-11	3.27265e-08	-6.76868	2.05861e-07	0.000736289	-5.19397	NA	NA	NA	NA	NA	NA	1	1	1	0	3	-6.72028	-1.76193	6.29646	-2.32836	-6.59588	2.55224	NA	NA	1.8138e-11	0.078081	3.04523e-10	0.0198931	4.22744e-11	0.0107033	NA	NA	2.97331e-08	0.771475	8.27816e-07	0.746996	1.44004e-07	0.668559	NA	NA
MUC1	6.5376e-08	4.03167e-05	-5.40344	2.3495e-06	0.00297531	4.72077	Thyroid	1.73379e-11	4.58066e-08	6.72685	4.58042e-07	0.0033348	5.0431	Adrenal_Gland	1.29962e-11	3.08335e-08	-6.76868	2.05861e-07	0.000730867	-5.19397	NA	NA	NA	NA	NA	NA	1	1	1	0	3	-6.72028	-1.76193	6.29646	-2.32836	-6.25193	2.55224	NA	NA	1.8138e-11	0.078081	3.04523e-10	0.0198931	4.05408e-10	0.0107033	NA	NA	2.97331e-08	0.771475	8.27816e-07	0.746996	6.89617e-07	0.648663	NA	NA
MUC1	6.5376e-08	4.03167e-05	-5.40344	2.3495e-06	0.00297531	4.72077	Thyroid	1.73379e-11	4.58066e-08	6.72685	4.58042e-07	0.0033348	5.0431	Artery_Aorta	1.29962e-11	4.10225e-08	6.76868	2.05861e-07	0.000629684	5.19397	NA	NA	NA	NA	NA	NA	1	1	1	0	3	-6.72028	-1.76193	6.29646	-2.32836	6.25193	-2.55224	NA	NA	1.8138e-11	0.078081	3.04523e-10	0.0198931	4.05408e-10	0.0107033	NA	NA	2.97331e-08	0.771475	8.27816e-07	0.746996	8.24068e-07	0.636828	NA	NA
MUC1	6.5376e-08	4.03167e-05	-5.40344	2.3495e-06	0.00297531	4.72077	Thyroid	1.73379e-11	4.58066e-08	6.72685	4.58042e-07	0.0033348	5.0431	Artery_Coronary	1.29962e-11	4.53524e-08	6.76868	2.05861e-07	0.000937561	5.19397	NA	NA	NA	NA	NA	NA	1	1	1	0	3	-6.72028	-1.76193	6.29646	-2.32836	6.50631	-2.55224	NA	NA	1.8138e-11	0.078081	3.04523e-10	0.0198931	7.7018e-11	0.0107033	NA	NA	2.97331e-08	0.771475	8.27816e-07	0.746996	3.11624e-07	0.63427	NA	NA
MUC1	6.5376e-08	4.03167e-05	-5.40344	2.3495e-06	0.00297531	4.72077	Thyroid	1.73379e-11	4.58066e-08	6.72685	4.58042e-07	0.0033348	5.0431	Artery_Tibial	1.29962e-11	3.21546e-08	6.76868	2.05861e-07	0.000580241	5.19397	NA	NA	NA	NA	NA	NA	1	1	1	0	3	-6.72028	-1.76193	6.29646	-2.32836	6.25193	-2.55224	NA	NA	1.8138e-11	0.078081	3.04523e-10	0.0198931	4.05408e-10	0.0107033	NA	NA	2.97331e-08	0.771475	8.27816e-07	0.746996	7.43969e-07	0.661632	NA	NA
MUC1	6.5376e-08	4.03167e-05	-5.40344	2.3495e-06	0.00297531	4.72077	Thyroid	1.73379e-11	4.58066e-08	6.72685	4.58042e-07	0.0033348	5.0431	Breast_Mammary_Tissue	1.29962e-11	2.65857e-08	6.76868	2.05861e-07	0.000567822	5.19397	NA	NA	NA	NA	NA	NA	1	1	1	0	3	-6.72028	-1.76193	6.29646	-2.32836	6.25193	-2.55224	NA	NA	1.8138e-11	0.078081	3.04523e-10	0.0198931	4.05408e-10	0.0107033	NA	NA	2.97331e-08	0.771475	8.27816e-07	0.746996	6.05274e-07	0.652282	NA	NA
MUC1	6.5376e-08	4.03167e-05	-5.40344	2.3495e-06	0.00297531	4.72077	Thyroid	1.73379e-11	4.58066e-08	6.72685	4.58042e-07	0.0033348	5.0431	Cells_Cultured_fibroblasts	1.29962e-11	4.20153e-08	-6.76868	2.05861e-07	0.00104429	-5.19397	NA	NA	NA	NA	NA	NA	1	1	1	0	3	-6.72028	-1.76193	6.29646	-2.32836	-6.66964	2.55224	NA	NA	1.8138e-11	0.078081	3.04523e-10	0.0198931	2.56431e-11	0.0107033	NA	NA	2.97331e-08	0.771475	8.27816e-07	0.746996	1.12326e-07	0.63396	NA	NA
MUC1	6.5376e-08	4.03167e-05	-5.40344	2.3495e-06	0.00297531	4.72077	Thyroid	1.73379e-11	4.58066e-08	6.72685	4.58042e-07	0.0033348	5.0431	Cells_EBV-transformed_lymphocytes	1.29962e-11	9.32868e-08	-6.76868	2.05861e-07	0.00128169	-5.19397	NA	NA	NA	NA	NA	NA	1	1	1	0	3	-6.72028	-1.76193	6.29646	-2.32836	-6.68222	2.55224	NA	NA	1.8138e-11	0.078081	3.04523e-10	0.0198931	2.35354e-11	0.0107033	NA	NA	2.97331e-08	0.771475	8.27816e-07	0.746996	2.95693e-07	0.614558	NA	NA
MUC1	6.5376e-08	4.03167e-05	-5.40344	2.3495e-06	0.00297531	4.72077	Thyroid	1.73379e-11	4.58066e-08	6.72685	4.58042e-07	0.0033348	5.0431	Colon_Sigmoid	1.29962e-11	4.6717e-08	6.76868	2.05861e-07	0.000787305	5.19397	NA	NA	NA	NA	NA	NA	1	1	1	0	3	-6.72028	-1.76193	6.29646	-2.32836	6.60389	-2.55224	NA	NA	1.8138e-11	0.078081	3.04523e-10	0.0198931	4.00494e-11	0.0107033	NA	NA	2.97331e-08	0.771475	8.27816e-07	0.746996	1.9036e-07	0.637958	NA	NA
MUC1	6.5376e-08	4.03167e-05	-5.40344	2.3495e-06	0.00297531	4.72077	Thyroid	1.73379e-11	4.58066e-08	6.72685	4.58042e-07	0.0033348	5.0431	Colon_Transverse	1.29962e-11	2.78621e-08	6.76868	2.05861e-07	0.000721801	5.19397	NA	NA	NA	NA	NA	NA	1	1	1	0	3	-6.72028	-1.76193	6.29646	-2.32836	6.25193	-2.55224	NA	NA	1.8138e-11	0.078081	3.04523e-10	0.0198931	4.05408e-10	0.0107033	NA	NA	2.97331e-08	0.771475	8.27816e-07	0.746996	7.45613e-07	0.663239	NA	NA
MUC1	6.5376e-08	4.03167e-05	-5.40344	2.3495e-06	0.00297531	4.72077	Thyroid	1.73379e-11	4.58066e-08	6.72685	4.58042e-07	0.0033348	5.0431	Esophagus_Gastroesophageal_Junction	1.29962e-11	4.62347e-08	6.76868	2.05861e-07	0.000718688	5.19397	NA	NA	NA	NA	NA	NA	1	1	1	0	3	-6.72028	-1.76193	6.29646	-2.32836	6.56213	-2.55224	NA	NA	1.8138e-11	0.078081	3.04523e-10	0.0198931	5.30429e-11	0.0107033	NA	NA	2.97331e-08	0.771475	8.27816e-07	0.746996	2.18285e-07	0.629717	NA	NA
MUC1	6.5376e-08	4.03167e-05	-5.40344	2.3495e-06	0.00297531	4.72077	Thyroid	1.73379e-11	4.58066e-08	6.72685	4.58042e-07	0.0033348	5.0431	Esophagus_Mucosa	1.29962e-11	2.35183e-08	6.76868	2.05861e-07	0.000399482	5.19397	NA	NA	NA	NA	NA	NA	1	1	1	0	3	-6.72028	-1.76193	6.29646	-2.32836	6.25193	-2.55224	NA	NA	1.8138e-11	0.078081	3.04523e-10	0.0198931	4.05408e-10	0.0107033	NA	NA	2.97331e-08	0.771475	8.27816e-07	0.746996	5.06759e-07	0.66107	NA	NA
MUC1	6.5376e-08	4.03167e-05	-5.40344	2.3495e-06	0.00297531	4.72077	Thyroid	1.73379e-11	4.58066e-08	6.72685	4.58042e-07	0.0033348	5.0431	Esophagus_Muscularis	1.29962e-11	5.14179e-08	6.76868	2.05861e-07	0.000812417	5.19397	NA	NA	NA	NA	NA	NA	1	1	1	0	3	-6.72028	-1.76193	6.29646	-2.32836	6.54701	-2.55224	NA	NA	1.8138e-11	0.078081	3.04523e-10	0.0198931	5.8699e-11	0.0107033	NA	NA	2.97331e-08	0.771475	8.27816e-07	0.746996	3.34769e-07	0.669829	NA	NA
MUC1	6.5376e-08	4.03167e-05	-5.40344	2.3495e-06	0.00297531	4.72077	Thyroid	1.73379e-11	4.58066e-08	6.72685	4.58042e-07	0.0033348	5.0431	Heart_Atrial_Appendage	1.29962e-11	3.34912e-08	-6.76868	2.05861e-07	0.00101626	-5.19397	NA	NA	NA	NA	NA	NA	1	1	1	0	3	-6.72028	-1.76193	6.29646	-2.32836	-6.58858	2.55224	NA	NA	1.8138e-11	0.078081	3.04523e-10	0.0198931	4.44059e-11	0.0107033	NA	NA	2.97331e-08	0.771475	8.27816e-07	0.746996	1.28601e-07	0.66467	NA	NA
MUC1	6.5376e-08	4.03167e-05	-5.40344	2.3495e-06	0.00297531	4.72077	Thyroid	1.73379e-11	4.58066e-08	6.72685	4.58042e-07	0.0033348	5.0431	Kidney_Cortex	1.29962e-11	2.16753e-08	-6.76868	2.05861e-07	0.000406885	-5.19397	NA	NA	NA	NA	NA	NA	1	1	1	0	3	-6.72028	-1.76193	6.29646	-2.32836	-6.25193	2.55224	NA	NA	1.8138e-11	0.078081	3.04523e-10	0.0198931	4.05408e-10	0.0107033	NA	NA	2.97331e-08	0.771475	8.27816e-07	0.746996	5.89619e-07	0.709654	NA	NA
MUC1	6.5376e-08	4.03167e-05	-5.40344	2.3495e-06	0.00297531	4.72077	Thyroid	1.73379e-11	4.58066e-08	6.72685	4.58042e-07	0.0033348	5.0431	Lung	1.29962e-11	3.01815e-08	6.76868	2.05861e-07	0.000626354	5.19397	NA	NA	NA	NA	NA	NA	1	1	1	0	3	-6.72028	-1.76193	6.29646	-2.32836	6.55198	-2.55224	NA	NA	1.8138e-11	0.078081	3.04523e-10	0.0198931	5.67779e-11	0.0107033	NA	NA	2.97331e-08	0.771475	8.27816e-07	0.746996	1.84282e-07	0.681758	NA	NA
MUC1	6.5376e-08	4.03167e-05	-5.40344	2.3495e-06	0.00297531	4.72077	Thyroid	1.73379e-11	4.58066e-08	6.72685	4.58042e-07	0.0033348	5.0431	Minor_Salivary_Gland	1.29962e-11	2.68669e-08	6.76868	2.05861e-07	0.000469177	5.19397	NA	NA	NA	NA	NA	NA	1	1	1	0	3	-6.72028	-1.76193	6.29646	-2.32836	6.25193	-2.55224	NA	NA	1.8138e-11	0.078081	3.04523e-10	0.0198931	4.05408e-10	0.0107033	NA	NA	2.97331e-08	0.771475	8.27816e-07	0.746996	6.71221e-07	0.629514	NA	NA
MUC1	6.5376e-08	4.03167e-05	-5.40344	2.3495e-06	0.00297531	4.72077	Thyroid	1.73379e-11	4.58066e-08	6.72685	4.58042e-07	0.0033348	5.0431	Nerve_Tibial	1.3178e-11	3.15964e-08	6.76667	2.8411e-07	0.000639389	5.13369	NA	NA	NA	NA	NA	NA	1	1	1	0	3	-6.72028	-1.76193	6.29646	-2.32836	6.52991	-2.44857	NA	NA	1.8138e-11	0.078081	3.04523e-10	0.0198931	6.58111e-11	0.0143425	NA	NA	2.97331e-08	0.771475	8.27816e-07	0.746996	2.2566e-07	0.699925	NA	NA
MUC1	6.5376e-08	4.03167e-05	-5.40344	2.3495e-06	0.00297531	4.72077	Thyroid	1.73379e-11	4.58066e-08	6.72685	4.58042e-07	0.0033348	5.0431	Ovary	1.29962e-11	2.91561e-08	-6.76868	2.05861e-07	0.000701344	-5.19397	NA	NA	NA	NA	NA	NA	1	1	1	0	3	-6.72028	-1.76193	6.29646	-2.32836	-6.66702	2.55224	NA	NA	1.8138e-11	0.078081	3.04523e-10	0.0198931	2.61046e-11	0.0107033	NA	NA	2.97331e-08	0.771475	8.27816e-07	0.746996	8.43179e-08	0.617597	NA	NA
MUC1	6.5376e-08	4.03167e-05	-5.40344	2.3495e-06	0.00297531	4.72077	Thyroid	1.73379e-11	4.58066e-08	6.72685	4.58042e-07	0.0033348	5.0431	Pancreas	1.29962e-11	3.08465e-08	6.76868	2.05861e-07	0.000607879	5.19397	NA	NA	NA	NA	NA	NA	1	1	1	0	3	-6.72028	-1.76193	6.29646	-2.32836	6.47663	-2.55224	NA	NA	1.8138e-11	0.078081	3.04523e-10	0.0198931	9.37924e-11	0.0107033	NA	NA	2.97331e-08	0.771475	8.27816e-07	0.746996	2.86571e-07	0.644487	NA	NA
MUC1	6.5376e-08	4.03167e-05	-5.40344	2.3495e-06	0.00297531	4.72077	Thyroid	1.73379e-11	4.58066e-08	6.72685	4.58042e-07	0.0033348	5.0431	Pituitary	1.29962e-11	4.76138e-08	-6.76868	2.05861e-07	0.000985115	-5.19397	NA	NA	NA	NA	NA	NA	1	1	1	0	3	-6.72028	-1.76193	6.29646	-2.32836	-6.57589	2.55224	NA	NA	1.8138e-11	0.078081	3.04523e-10	0.0198931	4.83646e-11	0.0107033	NA	NA	2.97331e-08	0.771475	8.27816e-07	0.746996	2.07455e-07	0.670371	NA	NA
MUC1	6.5376e-08	4.03167e-05	-5.40344	2.3495e-06	0.00297531	4.72077	Thyroid	1.73379e-11	4.58066e-08	6.72685	4.58042e-07	0.0033348	5.0431	Prostate	1.29962e-11	3.00212e-08	6.76868	2.05861e-07	0.000721956	5.19397	NA	NA	NA	NA	NA	NA	1	1	1	0	3	-6.72028	-1.76193	6.29646	-2.32836	6.53194	-2.55224	NA	NA	1.8138e-11	0.078081	3.04523e-10	0.0198931	6.49253e-11	0.0107033	NA	NA	2.97331e-08	0.771475	8.27816e-07	0.746996	1.4441e-07	0.654113	NA	NA
MUC1	6.5376e-08	4.03167e-05	-5.40344	2.3495e-06	0.00297531	4.72077	Thyroid	1.73379e-11	4.58066e-08	6.72685	4.58042e-07	0.0033348	5.0431	Skin_Not_Sun_Exposed_Suprapubic	1.29962e-11	3.07249e-08	-6.76868	2.05861e-07	0.000744832	-5.19397	NA	NA	NA	NA	NA	NA	1	1	1	0	3	-6.72028	-1.76193	6.29646	-2.32836	-6.70543	2.55224	NA	NA	1.8138e-11	0.078081	3.04523e-10	0.0198931	2.00817e-11	0.0107033	NA	NA	2.97331e-08	0.771475	8.27816e-07	0.746996	6.82597e-08	0.650241	NA	NA
MUC1	6.5376e-08	4.03167e-05	-5.40344	2.3495e-06	0.00297531	4.72077	Thyroid	1.73379e-11	4.58066e-08	6.72685	4.58042e-07	0.0033348	5.0431	Skin_Sun_Exposed_Lower_leg	1.29962e-11	3.6097e-08	-6.76868	2.05861e-07	0.000749876	-5.19397	NA	NA	NA	NA	NA	NA	1	1	1	0	3	-6.72028	-1.76193	6.29646	-2.32836	-6.61728	2.55224	NA	NA	1.8138e-11	0.078081	3.04523e-10	0.0198931	3.65874e-11	0.0107033	NA	NA	2.97331e-08	0.771475	8.27816e-07	0.746996	1.2022e-07	0.62908	NA	NA
MUC1	6.5376e-08	4.03167e-05	-5.40344	2.3495e-06	0.00297531	4.72077	Thyroid	1.73379e-11	4.58066e-08	6.72685	4.58042e-07	0.0033348	5.0431	Small_Intestine_Terminal_Ileum	1.29962e-11	3.2758e-08	-6.76868	2.05861e-07	0.000899854	-5.19397	NA	NA	NA	NA	NA	NA	1	1	1	0	3	-6.72028	-1.76193	6.29646	-2.32836	-6.69127	2.55224	NA	NA	1.8138e-11	0.078081	3.04523e-10	0.0198931	2.21242e-11	0.0107033	NA	NA	2.97331e-08	0.771475	8.27816e-07	0.746996	8.03318e-08	0.627284	NA	NA
MUC1	6.5376e-08	4.03167e-05	-5.40344	2.3495e-06	0.00297531	4.72077	Thyroid	1.73379e-11	4.58066e-08	6.72685	4.58042e-07	0.0033348	5.0431	Spleen	1.29962e-11	5.73263e-08	-6.76868	2.05861e-07	0.000924352	-5.19397	NA	NA	NA	NA	NA	NA	1	1	1	0	3	-6.72028	-1.76193	6.29646	-2.32836	-6.62678	2.55224	NA	NA	1.8138e-11	0.078081	3.04523e-10	0.0198931	3.43082e-11	0.0107033	NA	NA	2.97331e-08	0.771475	8.27816e-07	0.746996	2.78097e-07	0.655019	NA	NA
MUC1	6.5376e-08	4.03167e-05	-5.40344	2.3495e-06	0.00297531	4.72077	Thyroid	1.73379e-11	4.58066e-08	6.72685	4.58042e-07	0.0033348	5.0431	Stomach	1.29962e-11	3.04036e-08	6.76868	2.05861e-07	0.0006278	5.19397	NA	NA	NA	NA	NA	NA	1	1	1	0	3	-6.72028	-1.76193	6.29646	-2.32836	6.25193	-2.55224	NA	NA	1.8138e-11	0.078081	3.04523e-10	0.0198931	4.05408e-10	0.0107033	NA	NA	2.97331e-08	0.771475	8.27816e-07	0.746996	6.50747e-07	0.638477	NA	NA
MUC1	6.5376e-08	4.03167e-05	-5.40344	2.3495e-06	0.00297531	4.72077	Thyroid	1.73379e-11	4.58066e-08	6.72685	4.58042e-07	0.0033348	5.0431	Testis	1.29962e-11	3.04343e-08	6.76868	2.05861e-07	0.000643454	5.19397	NA	NA	NA	NA	NA	NA	1	1	1	0	3	-6.72028	-1.76193	6.29646	-2.32836	6.56492	-2.55224	NA	NA	1.8138e-11	0.078081	3.04523e-10	0.0198931	5.20603e-11	0.0107033	NA	NA	2.97331e-08	0.771475	8.27816e-07	0.746996	1.92085e-07	0.651877	NA	NA
MUC1	6.5376e-08	4.03167e-05	-5.40344	2.3495e-06	0.00297531	4.72077	Thyroid	1.73379e-11	4.58066e-08	6.72685	4.58042e-07	0.0033348	5.0431	Thyroid	1.29962e-11	2.43467e-08	-6.76868	2.05861e-07	0.000458453	-5.19397	NA	NA	NA	NA	NA	NA	1	1	1	0	3	-6.72028	-1.76193	6.29646	-2.32836	-6.6965	2.55224	NA	NA	1.8138e-11	0.078081	3.04523e-10	0.0198931	2.13466e-11	0.0107033	NA	NA	2.97331e-08	0.771475	8.27816e-07	0.746996	4.77338e-08	0.603475	NA	NA
MUC1	6.5376e-08	4.03167e-05	-5.40344	2.3495e-06	0.00297531	4.72077	Thyroid	1.73379e-11	4.58066e-08	6.72685	4.58042e-07	0.0033348	5.0431	Uterus	1.29962e-11	2.79827e-08	-6.76868	2.05861e-07	0.000448812	-5.19397	NA	NA	NA	NA	NA	NA	1	1	1	0	3	-6.72028	-1.76193	6.29646	-2.32836	-6.6815	2.55224	NA	NA	1.8138e-11	0.078081	3.04523e-10	0.0198931	2.36511e-11	0.0107033	NA	NA	2.97331e-08	0.771475	8.27816e-07	0.746996	7.75556e-08	0.638879	NA	NA
MUC1	6.5376e-08	4.03167e-05	-5.40344	2.3495e-06	0.00297531	4.72077	Thyroid	1.73379e-11	4.58066e-08	6.72685	4.58042e-07	0.0033348	5.0431	Vagina	1.29962e-11	2.6141e-08	6.76868	2.05861e-07	0.000457649	5.19397	NA	NA	NA	NA	NA	NA	1	1	1	0	3	-6.72028	-1.76193	6.29646	-2.32836	6.57876	-2.55224	NA	NA	1.8138e-11	0.078081	3.04523e-10	0.0198931	4.74375e-11	0.0107033	NA	NA	2.97331e-08	0.771475	8.27816e-07	0.746996	1.14696e-07	0.637312	NA	NA
MUC1	6.5376e-08	4.03167e-05	-5.40344	2.3495e-06	0.00297531	4.72077	Thyroid	1.73379e-11	4.58066e-08	6.72685	4.58042e-07	0.0033348	5.0431	smultixcan	1.29962e-11	2.34008e-08	6.76868	2.05861e-07	0.00062779	5.19397	NA	NA	NA	NA	NA	NA	1	1	1	0	3	-6.72028	-1.76193	6.29646	-2.32836	6.25193	-2.52612	NA	NA	1.8138e-11	0.078081	3.04523e-10	0.0198931	4.05408e-10	0.0313173	NA	NA	2.97331e-08	0.771475	8.27816e-07	0.746996	5.68129e-07	0.742146	NA	NA
MUC1	6.5376e-08	4.03167e-05	-5.40344	2.3495e-06	0.00297531	4.72077	smultixcan	3.84045e-11	4.17822e-08	-5.17576	1.39752e-06	0.00298581	-3.90867	Adipose_Subcutaneous	1.29962e-11	3.99645e-08	-6.76868	2.05861e-07	0.000872411	-5.19397	NA	NA	NA	NA	NA	NA	1	1	1	0	3	-6.72028	-1.76193	1.73482	1.81697	-6.64472	2.55224	NA	NA	1.8138e-11	0.078081	1.17795e-10	0.103513	3.03803e-11	0.0107033	NA	NA	2.97331e-08	0.771475	1.28709e-07	0.829586	1.20025e-07	0.616493	NA	NA
MUC1	6.5376e-08	4.03167e-05	-5.40344	2.3495e-06	0.00297531	4.72077	smultixcan	3.84045e-11	4.17822e-08	-5.17576	1.39752e-06	0.00298581	-3.90867	Adipose_Visceral_Omentum	1.29962e-11	3.27265e-08	-6.76868	2.05861e-07	0.000736289	-5.19397	NA	NA	NA	NA	NA	NA	1	1	1	0	3	-6.72028	-1.76193	1.73482	1.81697	-6.59588	2.55224	NA	NA	1.8138e-11	0.078081	1.17795e-10	0.103513	4.22744e-11	0.0107033	NA	NA	2.97331e-08	0.771475	1.28709e-07	0.829586	1.44004e-07	0.668559	NA	NA
MUC1	6.5376e-08	4.03167e-05	-5.40344	2.3495e-06	0.00297531	4.72077	smultixcan	3.84045e-11	4.17822e-08	-5.17576	1.39752e-06	0.00298581	-3.90867	Adrenal_Gland	1.29962e-11	3.08335e-08	-6.76868	2.05861e-07	0.000730867	-5.19397	NA	NA	NA	NA	NA	NA	1	1	1	0	3	-6.72028	-1.76193	1.73482	1.81697	-6.25193	2.55224	NA	NA	1.8138e-11	0.078081	1.17795e-10	0.103513	4.05408e-10	0.0107033	NA	NA	2.97331e-08	0.771475	1.28709e-07	0.829586	6.89617e-07	0.648663	NA	NA
MUC1	6.5376e-08	4.03167e-05	-5.40344	2.3495e-06	0.00297531	4.72077	smultixcan	3.84045e-11	4.17822e-08	-5.17576	1.39752e-06	0.00298581	-3.90867	Artery_Aorta	1.29962e-11	4.10225e-08	6.76868	2.05861e-07	0.000629684	5.19397	NA	NA	NA	NA	NA	NA	1	1	1	0	3	-6.72028	-1.76193	1.73482	1.81697	6.25193	-2.55224	NA	NA	1.8138e-11	0.078081	1.17795e-10	0.103513	4.05408e-10	0.0107033	NA	NA	2.97331e-08	0.771475	1.28709e-07	0.829586	8.24068e-07	0.636828	NA	NA
MUC1	6.5376e-08	4.03167e-05	-5.40344	2.3495e-06	0.00297531	4.72077	smultixcan	3.84045e-11	4.17822e-08	-5.17576	1.39752e-06	0.00298581	-3.90867	Artery_Coronary	1.29962e-11	4.53524e-08	6.76868	2.05861e-07	0.000937561	5.19397	NA	NA	NA	NA	NA	NA	1	1	1	0	3	-6.72028	-1.76193	1.73482	1.81697	6.50631	-2.55224	NA	NA	1.8138e-11	0.078081	1.17795e-10	0.103513	7.7018e-11	0.0107033	NA	NA	2.97331e-08	0.771475	1.28709e-07	0.829586	3.11624e-07	0.63427	NA	NA
MUC1	6.5376e-08	4.03167e-05	-5.40344	2.3495e-06	0.00297531	4.72077	smultixcan	3.84045e-11	4.17822e-08	-5.17576	1.39752e-06	0.00298581	-3.90867	Artery_Tibial	1.29962e-11	3.21546e-08	6.76868	2.05861e-07	0.000580241	5.19397	NA	NA	NA	NA	NA	NA	1	1	1	0	3	-6.72028	-1.76193	1.73482	1.81697	6.25193	-2.55224	NA	NA	1.8138e-11	0.078081	1.17795e-10	0.103513	4.05408e-10	0.0107033	NA	NA	2.97331e-08	0.771475	1.28709e-07	0.829586	7.43969e-07	0.661632	NA	NA
MUC1	6.5376e-08	4.03167e-05	-5.40344	2.3495e-06	0.00297531	4.72077	smultixcan	3.84045e-11	4.17822e-08	-5.17576	1.39752e-06	0.00298581	-3.90867	Breast_Mammary_Tissue	1.29962e-11	2.65857e-08	6.76868	2.05861e-07	0.000567822	5.19397	NA	NA	NA	NA	NA	NA	1	1	1	0	3	-6.72028	-1.76193	1.73482	1.81697	6.25193	-2.55224	NA	NA	1.8138e-11	0.078081	1.17795e-10	0.103513	4.05408e-10	0.0107033	NA	NA	2.97331e-08	0.771475	1.28709e-07	0.829586	6.05274e-07	0.652282	NA	NA
MUC1	6.5376e-08	4.03167e-05	-5.40344	2.3495e-06	0.00297531	4.72077	smultixcan	3.84045e-11	4.17822e-08	-5.17576	1.39752e-06	0.00298581	-3.90867	Cells_Cultured_fibroblasts	1.29962e-11	4.20153e-08	-6.76868	2.05861e-07	0.00104429	-5.19397	NA	NA	NA	NA	NA	NA	1	1	1	0	3	-6.72028	-1.76193	1.73482	1.81697	-6.66964	2.55224	NA	NA	1.8138e-11	0.078081	1.17795e-10	0.103513	2.56431e-11	0.0107033	NA	NA	2.97331e-08	0.771475	1.28709e-07	0.829586	1.12326e-07	0.63396	NA	NA
MUC1	6.5376e-08	4.03167e-05	-5.40344	2.3495e-06	0.00297531	4.72077	smultixcan	3.84045e-11	4.17822e-08	-5.17576	1.39752e-06	0.00298581	-3.90867	Cells_EBV-transformed_lymphocytes	1.29962e-11	9.32868e-08	-6.76868	2.05861e-07	0.00128169	-5.19397	NA	NA	NA	NA	NA	NA	1	1	1	0	3	-6.72028	-1.76193	1.73482	1.81697	-6.68222	2.55224	NA	NA	1.8138e-11	0.078081	1.17795e-10	0.103513	2.35354e-11	0.0107033	NA	NA	2.97331e-08	0.771475	1.28709e-07	0.829586	2.95693e-07	0.614558	NA	NA
MUC1	6.5376e-08	4.03167e-05	-5.40344	2.3495e-06	0.00297531	4.72077	smultixcan	3.84045e-11	4.17822e-08	-5.17576	1.39752e-06	0.00298581	-3.90867	Colon_Sigmoid	1.29962e-11	4.6717e-08	6.76868	2.05861e-07	0.000787305	5.19397	NA	NA	NA	NA	NA	NA	1	1	1	0	3	-6.72028	-1.76193	1.73482	1.81697	6.60389	-2.55224	NA	NA	1.8138e-11	0.078081	1.17795e-10	0.103513	4.00494e-11	0.0107033	NA	NA	2.97331e-08	0.771475	1.28709e-07	0.829586	1.9036e-07	0.637958	NA	NA
MUC1	6.5376e-08	4.03167e-05	-5.40344	2.3495e-06	0.00297531	4.72077	smultixcan	3.84045e-11	4.17822e-08	-5.17576	1.39752e-06	0.00298581	-3.90867	Colon_Transverse	1.29962e-11	2.78621e-08	6.76868	2.05861e-07	0.000721801	5.19397	NA	NA	NA	NA	NA	NA	1	1	1	0	3	-6.72028	-1.76193	1.73482	1.81697	6.25193	-2.55224	NA	NA	1.8138e-11	0.078081	1.17795e-10	0.103513	4.05408e-10	0.0107033	NA	NA	2.97331e-08	0.771475	1.28709e-07	0.829586	7.45613e-07	0.663239	NA	NA
MUC1	6.5376e-08	4.03167e-05	-5.40344	2.3495e-06	0.00297531	4.72077	smultixcan	3.84045e-11	4.17822e-08	-5.17576	1.39752e-06	0.00298581	-3.90867	Esophagus_Gastroesophageal_Junction	1.29962e-11	4.62347e-08	6.76868	2.05861e-07	0.000718688	5.19397	NA	NA	NA	NA	NA	NA	1	1	1	0	3	-6.72028	-1.76193	1.73482	1.81697	6.56213	-2.55224	NA	NA	1.8138e-11	0.078081	1.17795e-10	0.103513	5.30429e-11	0.0107033	NA	NA	2.97331e-08	0.771475	1.28709e-07	0.829586	2.18285e-07	0.629717	NA	NA
MUC1	6.5376e-08	4.03167e-05	-5.40344	2.3495e-06	0.00297531	4.72077	smultixcan	3.84045e-11	4.17822e-08	-5.17576	1.39752e-06	0.00298581	-3.90867	Esophagus_Mucosa	1.29962e-11	2.35183e-08	6.76868	2.05861e-07	0.000399482	5.19397	NA	NA	NA	NA	NA	NA	1	1	1	0	3	-6.72028	-1.76193	1.73482	1.81697	6.25193	-2.55224	NA	NA	1.8138e-11	0.078081	1.17795e-10	0.103513	4.05408e-10	0.0107033	NA	NA	2.97331e-08	0.771475	1.28709e-07	0.829586	5.06759e-07	0.66107	NA	NA
MUC1	6.5376e-08	4.03167e-05	-5.40344	2.3495e-06	0.00297531	4.72077	smultixcan	3.84045e-11	4.17822e-08	-5.17576	1.39752e-06	0.00298581	-3.90867	Esophagus_Muscularis	1.29962e-11	5.14179e-08	6.76868	2.05861e-07	0.000812417	5.19397	NA	NA	NA	NA	NA	NA	1	1	1	0	3	-6.72028	-1.76193	1.73482	1.81697	6.54701	-2.55224	NA	NA	1.8138e-11	0.078081	1.17795e-10	0.103513	5.8699e-11	0.0107033	NA	NA	2.97331e-08	0.771475	1.28709e-07	0.829586	3.34769e-07	0.669829	NA	NA
MUC1	6.5376e-08	4.03167e-05	-5.40344	2.3495e-06	0.00297531	4.72077	smultixcan	3.84045e-11	4.17822e-08	-5.17576	1.39752e-06	0.00298581	-3.90867	Heart_Atrial_Appendage	1.29962e-11	3.34912e-08	-6.76868	2.05861e-07	0.00101626	-5.19397	NA	NA	NA	NA	NA	NA	1	1	1	0	3	-6.72028	-1.76193	1.73482	1.81697	-6.58858	2.55224	NA	NA	1.8138e-11	0.078081	1.17795e-10	0.103513	4.44059e-11	0.0107033	NA	NA	2.97331e-08	0.771475	1.28709e-07	0.829586	1.28601e-07	0.66467	NA	NA
MUC1	6.5376e-08	4.03167e-05	-5.40344	2.3495e-06	0.00297531	4.72077	smultixcan	3.84045e-11	4.17822e-08	-5.17576	1.39752e-06	0.00298581	-3.90867	Kidney_Cortex	1.29962e-11	2.16753e-08	-6.76868	2.05861e-07	0.000406885	-5.19397	NA	NA	NA	NA	NA	NA	1	1	1	0	3	-6.72028	-1.76193	1.73482	1.81697	-6.25193	2.55224	NA	NA	1.8138e-11	0.078081	1.17795e-10	0.103513	4.05408e-10	0.0107033	NA	NA	2.97331e-08	0.771475	1.28709e-07	0.829586	5.89619e-07	0.709654	NA	NA
MUC1	6.5376e-08	4.03167e-05	-5.40344	2.3495e-06	0.00297531	4.72077	smultixcan	3.84045e-11	4.17822e-08	-5.17576	1.39752e-06	0.00298581	-3.90867	Lung	1.29962e-11	3.01815e-08	6.76868	2.05861e-07	0.000626354	5.19397	NA	NA	NA	NA	NA	NA	1	1	1	0	3	-6.72028	-1.76193	1.73482	1.81697	6.55198	-2.55224	NA	NA	1.8138e-11	0.078081	1.17795e-10	0.103513	5.67779e-11	0.0107033	NA	NA	2.97331e-08	0.771475	1.28709e-07	0.829586	1.84282e-07	0.681758	NA	NA
MUC1	6.5376e-08	4.03167e-05	-5.40344	2.3495e-06	0.00297531	4.72077	smultixcan	3.84045e-11	4.17822e-08	-5.17576	1.39752e-06	0.00298581	-3.90867	Minor_Salivary_Gland	1.29962e-11	2.68669e-08	6.76868	2.05861e-07	0.000469177	5.19397	NA	NA	NA	NA	NA	NA	1	1	1	0	3	-6.72028	-1.76193	1.73482	1.81697	6.25193	-2.55224	NA	NA	1.8138e-11	0.078081	1.17795e-10	0.103513	4.05408e-10	0.0107033	NA	NA	2.97331e-08	0.771475	1.28709e-07	0.829586	6.71221e-07	0.629514	NA	NA
MUC1	6.5376e-08	4.03167e-05	-5.40344	2.3495e-06	0.00297531	4.72077	smultixcan	3.84045e-11	4.17822e-08	-5.17576	1.39752e-06	0.00298581	-3.90867	Nerve_Tibial	1.3178e-11	3.15964e-08	6.76667	2.8411e-07	0.000639389	5.13369	NA	NA	NA	NA	NA	NA	1	1	1	0	3	-6.72028	-1.76193	1.73482	1.81697	6.52991	-2.44857	NA	NA	1.8138e-11	0.078081	1.17795e-10	0.103513	6.58111e-11	0.0143425	NA	NA	2.97331e-08	0.771475	1.28709e-07	0.829586	2.2566e-07	0.699925	NA	NA
MUC1	6.5376e-08	4.03167e-05	-5.40344	2.3495e-06	0.00297531	4.72077	smultixcan	3.84045e-11	4.17822e-08	-5.17576	1.39752e-06	0.00298581	-3.90867	Ovary	1.29962e-11	2.91561e-08	-6.76868	2.05861e-07	0.000701344	-5.19397	NA	NA	NA	NA	NA	NA	1	1	1	0	3	-6.72028	-1.76193	1.73482	1.81697	-6.66702	2.55224	NA	NA	1.8138e-11	0.078081	1.17795e-10	0.103513	2.61046e-11	0.0107033	NA	NA	2.97331e-08	0.771475	1.28709e-07	0.829586	8.43179e-08	0.617597	NA	NA
MUC1	6.5376e-08	4.03167e-05	-5.40344	2.3495e-06	0.00297531	4.72077	smultixcan	3.84045e-11	4.17822e-08	-5.17576	1.39752e-06	0.00298581	-3.90867	Pancreas	1.29962e-11	3.08465e-08	6.76868	2.05861e-07	0.000607879	5.19397	NA	NA	NA	NA	NA	NA	1	1	1	0	3	-6.72028	-1.76193	1.73482	1.81697	6.47663	-2.55224	NA	NA	1.8138e-11	0.078081	1.17795e-10	0.103513	9.37924e-11	0.0107033	NA	NA	2.97331e-08	0.771475	1.28709e-07	0.829586	2.86571e-07	0.644487	NA	NA
MUC1	6.5376e-08	4.03167e-05	-5.40344	2.3495e-06	0.00297531	4.72077	smultixcan	3.84045e-11	4.17822e-08	-5.17576	1.39752e-06	0.00298581	-3.90867	Pituitary	1.29962e-11	4.76138e-08	-6.76868	2.05861e-07	0.000985115	-5.19397	NA	NA	NA	NA	NA	NA	1	1	1	0	3	-6.72028	-1.76193	1.73482	1.81697	-6.57589	2.55224	NA	NA	1.8138e-11	0.078081	1.17795e-10	0.103513	4.83646e-11	0.0107033	NA	NA	2.97331e-08	0.771475	1.28709e-07	0.829586	2.07455e-07	0.670371	NA	NA
MUC1	6.5376e-08	4.03167e-05	-5.40344	2.3495e-06	0.00297531	4.72077	smultixcan	3.84045e-11	4.17822e-08	-5.17576	1.39752e-06	0.00298581	-3.90867	Prostate	1.29962e-11	3.00212e-08	6.76868	2.05861e-07	0.000721956	5.19397	NA	NA	NA	NA	NA	NA	1	1	1	0	3	-6.72028	-1.76193	1.73482	1.81697	6.53194	-2.55224	NA	NA	1.8138e-11	0.078081	1.17795e-10	0.103513	6.49253e-11	0.0107033	NA	NA	2.97331e-08	0.771475	1.28709e-07	0.829586	1.4441e-07	0.654113	NA	NA
MUC1	6.5376e-08	4.03167e-05	-5.40344	2.3495e-06	0.00297531	4.72077	smultixcan	3.84045e-11	4.17822e-08	-5.17576	1.39752e-06	0.00298581	-3.90867	Skin_Not_Sun_Exposed_Suprapubic	1.29962e-11	3.07249e-08	-6.76868	2.05861e-07	0.000744832	-5.19397	NA	NA	NA	NA	NA	NA	1	1	1	0	3	-6.72028	-1.76193	1.73482	1.81697	-6.70543	2.55224	NA	NA	1.8138e-11	0.078081	1.17795e-10	0.103513	2.00817e-11	0.0107033	NA	NA	2.97331e-08	0.771475	1.28709e-07	0.829586	6.82597e-08	0.650241	NA	NA
MUC1	6.5376e-08	4.03167e-05	-5.40344	2.3495e-06	0.00297531	4.72077	smultixcan	3.84045e-11	4.17822e-08	-5.17576	1.39752e-06	0.00298581	-3.90867	Skin_Sun_Exposed_Lower_leg	1.29962e-11	3.6097e-08	-6.76868	2.05861e-07	0.000749876	-5.19397	NA	NA	NA	NA	NA	NA	1	1	1	0	3	-6.72028	-1.76193	1.73482	1.81697	-6.61728	2.55224	NA	NA	1.8138e-11	0.078081	1.17795e-10	0.103513	3.65874e-11	0.0107033	NA	NA	2.97331e-08	0.771475	1.28709e-07	0.829586	1.2022e-07	0.62908	NA	NA
MUC1	6.5376e-08	4.03167e-05	-5.40344	2.3495e-06	0.00297531	4.72077	smultixcan	3.84045e-11	4.17822e-08	-5.17576	1.39752e-06	0.00298581	-3.90867	Small_Intestine_Terminal_Ileum	1.29962e-11	3.2758e-08	-6.76868	2.05861e-07	0.000899854	-5.19397	NA	NA	NA	NA	NA	NA	1	1	1	0	3	-6.72028	-1.76193	1.73482	1.81697	-6.69127	2.55224	NA	NA	1.8138e-11	0.078081	1.17795e-10	0.103513	2.21242e-11	0.0107033	NA	NA	2.97331e-08	0.771475	1.28709e-07	0.829586	8.03318e-08	0.627284	NA	NA
MUC1	6.5376e-08	4.03167e-05	-5.40344	2.3495e-06	0.00297531	4.72077	smultixcan	3.84045e-11	4.17822e-08	-5.17576	1.39752e-06	0.00298581	-3.90867	Spleen	1.29962e-11	5.73263e-08	-6.76868	2.05861e-07	0.000924352	-5.19397	NA	NA	NA	NA	NA	NA	1	1	1	0	3	-6.72028	-1.76193	1.73482	1.81697	-6.62678	2.55224	NA	NA	1.8138e-11	0.078081	1.17795e-10	0.103513	3.43082e-11	0.0107033	NA	NA	2.97331e-08	0.771475	1.28709e-07	0.829586	2.78097e-07	0.655019	NA	NA
MUC1	6.5376e-08	4.03167e-05	-5.40344	2.3495e-06	0.00297531	4.72077	smultixcan	3.84045e-11	4.17822e-08	-5.17576	1.39752e-06	0.00298581	-3.90867	Stomach	1.29962e-11	3.04036e-08	6.76868	2.05861e-07	0.0006278	5.19397	NA	NA	NA	NA	NA	NA	1	1	1	0	3	-6.72028	-1.76193	1.73482	1.81697	6.25193	-2.55224	NA	NA	1.8138e-11	0.078081	1.17795e-10	0.103513	4.05408e-10	0.0107033	NA	NA	2.97331e-08	0.771475	1.28709e-07	0.829586	6.50747e-07	0.638477	NA	NA
MUC1	6.5376e-08	4.03167e-05	-5.40344	2.3495e-06	0.00297531	4.72077	smultixcan	3.84045e-11	4.17822e-08	-5.17576	1.39752e-06	0.00298581	-3.90867	Testis	1.29962e-11	3.04343e-08	6.76868	2.05861e-07	0.000643454	5.19397	NA	NA	NA	NA	NA	NA	1	1	1	0	3	-6.72028	-1.76193	1.73482	1.81697	6.56492	-2.55224	NA	NA	1.8138e-11	0.078081	1.17795e-10	0.103513	5.20603e-11	0.0107033	NA	NA	2.97331e-08	0.771475	1.28709e-07	0.829586	1.92085e-07	0.651877	NA	NA
MUC1	6.5376e-08	4.03167e-05	-5.40344	2.3495e-06	0.00297531	4.72077	smultixcan	3.84045e-11	4.17822e-08	-5.17576	1.39752e-06	0.00298581	-3.90867	Thyroid	1.29962e-11	2.43467e-08	-6.76868	2.05861e-07	0.000458453	-5.19397	NA	NA	NA	NA	NA	NA	1	1	1	0	3	-6.72028	-1.76193	1.73482	1.81697	-6.6965	2.55224	NA	NA	1.8138e-11	0.078081	1.17795e-10	0.103513	2.13466e-11	0.0107033	NA	NA	2.97331e-08	0.771475	1.28709e-07	0.829586	4.77338e-08	0.603475	NA	NA
MUC1	6.5376e-08	4.03167e-05	-5.40344	2.3495e-06	0.00297531	4.72077	smultixcan	3.84045e-11	4.17822e-08	-5.17576	1.39752e-06	0.00298581	-3.90867	Uterus	1.29962e-11	2.79827e-08	-6.76868	2.05861e-07	0.000448812	-5.19397	NA	NA	NA	NA	NA	NA	1	1	1	0	3	-6.72028	-1.76193	1.73482	1.81697	-6.6815	2.55224	NA	NA	1.8138e-11	0.078081	1.17795e-10	0.103513	2.36511e-11	0.0107033	NA	NA	2.97331e-08	0.771475	1.28709e-07	0.829586	7.75556e-08	0.638879	NA	NA
MUC1	6.5376e-08	4.03167e-05	-5.40344	2.3495e-06	0.00297531	4.72077	smultixcan	3.84045e-11	4.17822e-08	-5.17576	1.39752e-06	0.00298581	-3.90867	Vagina	1.29962e-11	2.6141e-08	6.76868	2.05861e-07	0.000457649	5.19397	NA	NA	NA	NA	NA	NA	1	1	1	0	3	-6.72028	-1.76193	1.73482	1.81697	6.57876	-2.55224	NA	NA	1.8138e-11	0.078081	1.17795e-10	0.103513	4.74375e-11	0.0107033	NA	NA	2.97331e-08	0.771475	1.28709e-07	0.829586	1.14696e-07	0.637312	NA	NA
MUC1	6.5376e-08	4.03167e-05	-5.40344	2.3495e-06	0.00297531	4.72077	smultixcan	3.84045e-11	4.17822e-08	-5.17576	1.39752e-06	0.00298581	-3.90867	smultixcan	1.29962e-11	2.34008e-08	6.76868	2.05861e-07	0.00062779	5.19397	NA	NA	NA	NA	NA	NA	1	1	1	0	3	-6.72028	-1.76193	1.73482	1.81697	6.25193	-2.52612	NA	NA	1.8138e-11	0.078081	1.17795e-10	0.103513	4.05408e-10	0.0313173	NA	NA	2.97331e-08	0.771475	1.28709e-07	0.829586	5.68129e-07	0.742146	NA	NA
NFKBIZ	1.2051e-13	5.388e-10	7.41622	1.1654e-08	6.88713e-05	-5.70471	Brain_Substantia_nigra	3.03072e-26	3.11406e-22	10.5984	1.12178e-08	9.7819e-05	5.71121	Esophagus_Mucosa	4.14e-07	0.000265435	5.06241	7.04115e-06	0.0093488	4.49244	NA	NA	NA	NA	NA	NA	1	1	1	0	3	7.11042	3.22818	11.119	-0.536232	4.32753	-2.77612	NA	NA	1.1569e-12	0.0012458	1.01363e-28	0.591798	1.50789e-05	0.0055012	NA	NA	2.98017e-09	0.273056	5.45331e-25	0.987369	0.00632761	0.580317	NA	NA
NFKBIZ	1.2051e-13	5.388e-10	7.41622	1.1654e-08	6.88713e-05	-5.70471	Heart_Left_Ventricle	3.03072e-26	3.38743e-22	10.5984	1.12178e-08	0.000110192	5.71121	Esophagus_Mucosa	4.14e-07	0.000265435	5.06241	7.04115e-06	0.0093488	4.49244	NA	NA	NA	NA	NA	NA	1	1	1	0	3	7.11042	3.22818	11.119	-0.536232	4.32753	-2.77612	NA	NA	1.1569e-12	0.0012458	1.01363e-28	0.591798	1.50789e-05	0.0055012	NA	NA	2.98017e-09	0.273056	1.17084e-24	0.986389	0.00632761	0.580317	NA	NA
NFKBIZ	1.2051e-13	5.388e-10	7.41622	1.1654e-08	6.88713e-05	-5.70471	Kidney_Cortex	3.03072e-26	1.34488e-22	-10.5984	1.12178e-08	8.40884e-05	-5.71121	Esophagus_Mucosa	4.14e-07	0.000265435	5.06241	7.04115e-06	0.0093488	4.49244	NA	NA	NA	NA	NA	NA	1	1	1	0	3	7.11042	3.22818	-11.119	0.536232	4.32753	-2.77612	NA	NA	1.1569e-12	0.0012458	1.01363e-28	0.591798	1.50789e-05	0.0055012	NA	NA	2.98017e-09	0.273056	4.7306e-25	0.984044	0.00632761	0.580317	NA	NA
NFKBIZ	1.2051e-13	5.388e-10	7.41622	1.1654e-08	6.88713e-05	-5.70471	Minor_Salivary_Gland	3.03072e-26	3.44956e-22	-10.5984	1.12178e-08	0.000109822	-5.71121	Esophagus_Mucosa	4.14e-07	0.000265435	5.06241	7.04115e-06	0.0093488	4.49244	NA	NA	NA	NA	NA	NA	1	1	1	0	3	7.11042	3.22818	-11.119	0.536232	4.32753	-2.77612	NA	NA	1.1569e-12	0.0012458	1.01363e-28	0.591798	1.50789e-05	0.0055012	NA	NA	2.98017e-09	0.273056	1.20622e-24	0.982759	0.00632761	0.580317	NA	NA
NFKBIZ	1.2051e-13	5.388e-10	7.41622	1.1654e-08	6.88713e-05	-5.70471	Pituitary	3.03072e-26	3.71445e-22	-10.5984	1.12178e-08	5.98973e-05	-5.71121	Esophagus_Mucosa	4.14e-07	0.000265435	5.06241	7.04115e-06	0.0093488	4.49244	NA	NA	NA	NA	NA	NA	1	1	1	0	3	7.11042	3.22818	-11.119	0.536232	4.32753	-2.77612	NA	NA	1.1569e-12	0.0012458	1.01363e-28	0.591798	1.50789e-05	0.0055012	NA	NA	2.98017e-09	0.273056	1.29004e-24	0.982622	0.00632761	0.580317	NA	NA
NFKBIZ	1.2051e-13	5.388e-10	7.41622	1.1654e-08	6.88713e-05	-5.70471	Prostate	3.03072e-26	3.62413e-22	10.5984	1.12178e-08	5.81193e-05	5.71121	Esophagus_Mucosa	4.14e-07	0.000265435	5.06241	7.04115e-06	0.0093488	4.49244	NA	NA	NA	NA	NA	NA	1	1	1	0	3	7.11042	3.22818	11.119	-0.536232	4.32753	-2.77612	NA	NA	1.1569e-12	0.0012458	1.01363e-28	0.591798	1.50789e-05	0.0055012	NA	NA	2.98017e-09	0.273056	1.26166e-24	0.987577	0.00632761	0.580317	NA	NA
NFKBIZ	1.2051e-13	5.388e-10	7.41622	1.1654e-08	6.88713e-05	-5.70471	Skin_Sun_Exposed_Lower_leg	3.03072e-26	3.97327e-22	10.5984	1.12178e-08	6.55118e-05	5.71121	Esophagus_Mucosa	4.14e-07	0.000265435	5.06241	7.04115e-06	0.0093488	4.49244	NA	NA	NA	NA	NA	NA	1	1	1	0	3	7.11042	3.22818	11.119	-0.536232	4.32753	-2.77612	NA	NA	1.1569e-12	0.0012458	1.01363e-28	0.591798	1.50789e-05	0.0055012	NA	NA	2.98017e-09	0.273056	1.36819e-24	0.983892	0.00632761	0.580317	NA	NA
NFKBIZ	1.2051e-13	5.388e-10	7.41622	1.1654e-08	6.88713e-05	-5.70471	smultixcan	1.04361e-24	7.5693e-21	1.69977	6.01009e-08	0.000214009	0.713372	Esophagus_Mucosa	4.14e-07	0.000265435	5.06241	7.04115e-06	0.0093488	4.49244	NA	NA	NA	NA	NA	NA	1	1	1	0	3	7.11042	3.22818	1.66374	-0.391256	4.32753	-2.77612	NA	NA	1.1569e-12	0.0012458	3.06783e-27	0.0242408	1.50789e-05	0.0055012	NA	NA	2.98017e-09	0.273056	1.67603e-23	0.69058	0.00632761	0.580317	NA	NA
NUCB1	1.2473e-11	1.85889e-08	6.77462	5.4066e-06	0.00588384	4.54836	Brain_Anterior_cingulate_cortex_BA24	3.77139e-14	8.41321e-11	7.56864	1.16904e-06	0.0022476	4.86081	Brain_Cerebellum	2.51261e-14	2.75487e-10	7.62123	1.38198e-06	0.00956709	4.82759	NA	NA	NA	NA	NA	NA	1	1	1	0	3	6.31434	-1.54004	7.52723	-1.42	7.60216	-1.39394	NA	NA	2.7132e-10	0.12355	5.18266e-14	0.155608	2.91222e-14	0.163336	NA	NA	3.26163e-07	0.8258	8.60988e-11	0.915328	9.52325e-10	0.893052	NA	NA
NUCB1	1.2473e-11	1.85889e-08	6.77462	5.4066e-06	0.00588384	4.54836	Brain_Anterior_cingulate_cortex_BA24	3.77139e-14	8.41321e-11	7.56864	1.16904e-06	0.0022476	4.86081	smultixcan	2.51261e-14	1.01404e-10	7.62123	1.38198e-06	0.00281633	4.82759	NA	NA	NA	NA	NA	NA	1	1	1	0	3	6.31434	-1.54004	7.52723	-1.42	7.60216	-1.39394	NA	NA	2.7132e-10	0.12355	5.18266e-14	0.155608	2.91222e-14	0.163336	NA	NA	3.26163e-07	0.8258	8.60988e-11	0.915328	1.12441e-10	0.878618	NA	NA
NUCB1	1.2473e-11	1.85889e-08	6.77462	5.4066e-06	0.00588384	4.54836	Brain_Caudate_basal_ganglia	3.77139e-14	8.87332e-11	7.56864	1.16904e-06	0.00305265	4.86081	Brain_Cerebellum	2.51261e-14	2.75487e-10	7.62123	1.38198e-06	0.00956709	4.82759	NA	NA	NA	NA	NA	NA	1	1	1	0	3	6.31434	-1.54004	7.52723	-1.42	7.60216	-1.39394	NA	NA	2.7132e-10	0.12355	5.18266e-14	0.155608	2.91222e-14	0.163336	NA	NA	3.26163e-07	0.8258	1.26737e-10	0.893229	9.52325e-10	0.893052	NA	NA
NUCB1	1.2473e-11	1.85889e-08	6.77462	5.4066e-06	0.00588384	4.54836	Brain_Caudate_basal_ganglia	3.77139e-14	8.87332e-11	7.56864	1.16904e-06	0.00305265	4.86081	smultixcan	2.51261e-14	1.01404e-10	7.62123	1.38198e-06	0.00281633	4.82759	NA	NA	NA	NA	NA	NA	1	1	1	0	3	6.31434	-1.54004	7.52723	-1.42	7.60216	-1.39394	NA	NA	2.7132e-10	0.12355	5.18266e-14	0.155608	2.91222e-14	0.163336	NA	NA	3.26163e-07	0.8258	1.26737e-10	0.893229	1.12441e-10	0.878618	NA	NA
NUCB1	1.2473e-11	1.85889e-08	6.77462	5.4066e-06	0.00588384	4.54836	Brain_Cortex	2.10433e-07	0.000209486	5.18988	1.16904e-06	0.00431021	4.86081	Brain_Cerebellum	2.51261e-14	2.75487e-10	7.62123	1.38198e-06	0.00956709	4.82759	NA	NA	NA	NA	NA	NA	1	1	1	0	3	6.31434	-1.54004	5.20128	-0.890714	7.60216	-1.39394	NA	NA	2.7132e-10	0.12355	1.9792e-07	0.373082	2.91222e-14	0.163336	NA	NA	3.26163e-07	0.8258	0.000188328	0.976799	9.52325e-10	0.893052	NA	NA
NUCB1	1.2473e-11	1.85889e-08	6.77462	5.4066e-06	0.00588384	4.54836	Brain_Cortex	2.10433e-07	0.000209486	5.18988	1.16904e-06	0.00431021	4.86081	smultixcan	2.51261e-14	1.01404e-10	7.62123	1.38198e-06	0.00281633	4.82759	NA	NA	NA	NA	NA	NA	1	1	1	0	3	6.31434	-1.54004	5.20128	-0.890714	7.60216	-1.39394	NA	NA	2.7132e-10	0.12355	1.9792e-07	0.373082	2.91222e-14	0.163336	NA	NA	3.26163e-07	0.8258	0.000188328	0.976799	1.12441e-10	0.878618	NA	NA
NUCB1	1.2473e-11	1.85889e-08	6.77462	5.4066e-06	0.00588384	4.54836	Brain_Putamen_basal_ganglia	1.90252e-14	1.08567e-10	7.65705	1.11209e-06	0.0038156	4.87069	Brain_Cerebellum	2.51261e-14	2.75487e-10	7.62123	1.38198e-06	0.00956709	4.82759	NA	NA	NA	NA	NA	NA	1	1	1	0	3	6.31434	-1.54004	7.61744	-1.46	7.60216	-1.39394	NA	NA	2.7132e-10	0.12355	2.58761e-14	0.14429	2.91222e-14	0.163336	NA	NA	3.26163e-07	0.8258	7.66128e-11	0.880316	9.52325e-10	0.893052	NA	NA
NUCB1	1.2473e-11	1.85889e-08	6.77462	5.4066e-06	0.00588384	4.54836	Brain_Putamen_basal_ganglia	1.90252e-14	1.08567e-10	7.65705	1.11209e-06	0.0038156	4.87069	smultixcan	2.51261e-14	1.01404e-10	7.62123	1.38198e-06	0.00281633	4.82759	NA	NA	NA	NA	NA	NA	1	1	1	0	3	6.31434	-1.54004	7.61744	-1.46	7.60216	-1.39394	NA	NA	2.7132e-10	0.12355	2.58761e-14	0.14429	2.91222e-14	0.163336	NA	NA	3.26163e-07	0.8258	7.66128e-11	0.880316	1.12441e-10	0.878618	NA	NA
NUCB1	1.2473e-11	1.85889e-08	6.77462	5.4066e-06	0.00588384	4.54836	Testis	1.90252e-14	1.43707e-10	7.65705	1.11209e-06	0.00371133	4.87069	Brain_Cerebellum	2.51261e-14	2.75487e-10	7.62123	1.38198e-06	0.00956709	4.82759	NA	NA	NA	NA	NA	NA	1	1	1	0	3	6.31434	-1.54004	7.61744	-1.46	7.60216	-1.39394	NA	NA	2.7132e-10	0.12355	2.58761e-14	0.14429	2.91222e-14	0.163336	NA	NA	3.26163e-07	0.8258	1.34332e-10	0.89296	9.52325e-10	0.893052	NA	NA
NUCB1	1.2473e-11	1.85889e-08	6.77462	5.4066e-06	0.00588384	4.54836	Testis	1.90252e-14	1.43707e-10	7.65705	1.11209e-06	0.00371133	4.87069	smultixcan	2.51261e-14	1.01404e-10	7.62123	1.38198e-06	0.00281633	4.82759	NA	NA	NA	NA	NA	NA	1	1	1	0	3	6.31434	-1.54004	7.61744	-1.46	7.60216	-1.39394	NA	NA	2.7132e-10	0.12355	2.58761e-14	0.14429	2.91222e-14	0.163336	NA	NA	3.26163e-07	0.8258	1.34332e-10	0.89296	1.12441e-10	0.878618	NA	NA
NXPE3	5e-10	5.26e-07	6.2191	9.758e-09	6.88713e-05	5.73488	Adrenal_Gland	4.22297e-22	4.76731e-18	-9.66556	1.09289e-08	5.37048e-05	-5.71564	Brain_Cortex	4.0068e-27	1.09153e-22	-10.786	6.24971e-09	7.39372e-05	-5.80994	NA	NA	NA	NA	NA	NA	1	1	1	0	3	6.2191	0.31408	-9.90121	1.21945	-11.3401	0.550725	NA	NA	5e-10	0.75346	4.11283e-23	0.222672	8.30067e-30	0.581822	NA	NA	4.508e-07	0.998505	4.83052e-19	0.942059	2.32676e-25	0.981323	NA	NA
NXPE3	5e-10	5.26e-07	6.2191	9.758e-09	6.88713e-05	5.73488	Adrenal_Gland	4.22297e-22	4.76731e-18	-9.66556	1.09289e-08	5.37048e-05	-5.71564	Brain_Hypothalamus	4.0068e-27	9.32902e-23	-10.786	6.24971e-09	0.000126169	-5.80994	NA	NA	NA	NA	NA	NA	1	1	1	0	3	6.2191	0.31408	-9.90121	1.21945	-11.3401	0.550725	NA	NA	5e-10	0.75346	4.11283e-23	0.222672	8.30067e-30	0.581822	NA	NA	4.508e-07	0.998505	4.83052e-19	0.942059	1.99424e-25	0.986132	NA	NA
NXPE3	5e-10	5.26e-07	6.2191	9.758e-09	6.88713e-05	5.73488	Adrenal_Gland	4.22297e-22	4.76731e-18	-9.66556	1.09289e-08	5.37048e-05	-5.71564	Brain_Substantia_nigra	2.60831e-28	4.67356e-24	-11.0344	2.8585e-09	4.41895e-05	-5.93952	NA	NA	NA	NA	NA	NA	1	1	1	0	3	6.2191	0.31408	-9.90121	1.21945	-11.5941	0.565217	NA	NA	5e-10	0.75346	4.11283e-23	0.222672	4.41713e-31	0.571926	NA	NA	4.508e-07	0.998505	4.83052e-19	0.942059	8.17744e-27	0.979658	NA	NA
NXPE3	5e-10	5.26e-07	6.2191	9.758e-09	6.88713e-05	5.73488	Adrenal_Gland	4.22297e-22	4.76731e-18	-9.66556	1.09289e-08	5.37048e-05	-5.71564	Muscle_Skeletal	2.60831e-28	6.55832e-24	-11.0344	2.8585e-09	6.29384e-05	-5.93952	NA	NA	NA	NA	NA	NA	1	1	1	0	3	6.2191	0.31408	-9.90121	1.21945	-11.5941	0.565217	NA	NA	5e-10	0.75346	4.11283e-23	0.222672	4.41713e-31	0.571926	NA	NA	4.508e-07	0.998505	4.83052e-19	0.942059	1.14099e-26	0.981512	NA	NA
NXPE3	5e-10	5.26e-07	6.2191	9.758e-09	6.88713e-05	5.73488	Adrenal_Gland	4.22297e-22	4.76731e-18	-9.66556	1.09289e-08	5.37048e-05	-5.71564	Nerve_Tibial	2.60831e-28	4.69039e-24	-11.0344	2.8585e-09	4.50313e-05	-5.93952	NA	NA	NA	NA	NA	NA	1	1	1	0	3	6.2191	0.31408	-9.90121	1.21945	-11.5941	0.565217	NA	NA	5e-10	0.75346	4.11283e-23	0.222672	4.41713e-31	0.571926	NA	NA	4.508e-07	0.998505	4.83052e-19	0.942059	8.17412e-27	0.986436	NA	NA
NXPE3	5e-10	5.26e-07	6.2191	9.758e-09	6.88713e-05	5.73488	Adrenal_Gland	4.22297e-22	4.76731e-18	-9.66556	1.09289e-08	5.37048e-05	-5.71564	Pituitary	3.17907e-27	1.04823e-22	-10.8073	6.24971e-09	0.000179442	-5.80994	NA	NA	NA	NA	NA	NA	1	1	1	0	3	6.2191	0.31408	-9.90121	1.21945	-11.348	0.550725	NA	NA	5e-10	0.75346	4.11283e-23	0.222672	7.58515e-30	0.581822	NA	NA	4.508e-07	0.998505	4.83052e-19	0.942059	2.57728e-25	0.987645	NA	NA
NXPE3	5e-10	5.26e-07	6.2191	9.758e-09	6.88713e-05	5.73488	Adrenal_Gland	4.22297e-22	4.76731e-18	-9.66556	1.09289e-08	5.37048e-05	-5.71564	smultixcan	2.60831e-28	3.3919e-24	-11.0344	2.8585e-09	7.57344e-05	-5.93952	NA	NA	NA	NA	NA	NA	1	1	1	0	3	6.2191	0.31408	-9.90121	1.21945	-11.5941	0.565217	NA	NA	5e-10	0.75346	4.11283e-23	0.222672	4.41713e-31	0.571926	NA	NA	4.508e-07	0.998505	4.83052e-19	0.942059	5.87434e-27	0.97484	NA	NA
NXPE3	5e-10	5.26e-07	6.2191	9.758e-09	6.88713e-05	5.73488	Brain_Amygdala	1.78085e-08	4.66627e-05	5.63205	3.71679e-09	1.66772e-05	5.89633	Brain_Cortex	4.0068e-27	1.09153e-22	-10.786	6.24971e-09	7.39372e-05	-5.80994	NA	NA	NA	NA	NA	NA	1	1	1	0	3	6.2191	0.31408	5.80238	-0.471916	-11.3401	0.550725	NA	NA	5e-10	0.75346	6.53813e-09	0.636987	8.30067e-30	0.581822	NA	NA	4.508e-07	0.998505	1.79308e-05	0.986712	2.32676e-25	0.981323	NA	NA
NXPE3	5e-10	5.26e-07	6.2191	9.758e-09	6.88713e-05	5.73488	Brain_Amygdala	1.78085e-08	4.66627e-05	5.63205	3.71679e-09	1.66772e-05	5.89633	Brain_Hypothalamus	4.0068e-27	9.32902e-23	-10.786	6.24971e-09	0.000126169	-5.80994	NA	NA	NA	NA	NA	NA	1	1	1	0	3	6.2191	0.31408	5.80238	-0.471916	-11.3401	0.550725	NA	NA	5e-10	0.75346	6.53813e-09	0.636987	8.30067e-30	0.581822	NA	NA	4.508e-07	0.998505	1.79308e-05	0.986712	1.99424e-25	0.986132	NA	NA
NXPE3	5e-10	5.26e-07	6.2191	9.758e-09	6.88713e-05	5.73488	Brain_Amygdala	1.78085e-08	4.66627e-05	5.63205	3.71679e-09	1.66772e-05	5.89633	Brain_Substantia_nigra	2.60831e-28	4.67356e-24	-11.0344	2.8585e-09	4.41895e-05	-5.93952	NA	NA	NA	NA	NA	NA	1	1	1	0	3	6.2191	0.31408	5.80238	-0.471916	-11.5941	0.565217	NA	NA	5e-10	0.75346	6.53813e-09	0.636987	4.41713e-31	0.571926	NA	NA	4.508e-07	0.998505	1.79308e-05	0.986712	8.17744e-27	0.979658	NA	NA
NXPE3	5e-10	5.26e-07	6.2191	9.758e-09	6.88713e-05	5.73488	Brain_Amygdala	1.78085e-08	4.66627e-05	5.63205	3.71679e-09	1.66772e-05	5.89633	Muscle_Skeletal	2.60831e-28	6.55832e-24	-11.0344	2.8585e-09	6.29384e-05	-5.93952	NA	NA	NA	NA	NA	NA	1	1	1	0	3	6.2191	0.31408	5.80238	-0.471916	-11.5941	0.565217	NA	NA	5e-10	0.75346	6.53813e-09	0.636987	4.41713e-31	0.571926	NA	NA	4.508e-07	0.998505	1.79308e-05	0.986712	1.14099e-26	0.981512	NA	NA
NXPE3	5e-10	5.26e-07	6.2191	9.758e-09	6.88713e-05	5.73488	Brain_Amygdala	1.78085e-08	4.66627e-05	5.63205	3.71679e-09	1.66772e-05	5.89633	Nerve_Tibial	2.60831e-28	4.69039e-24	-11.0344	2.8585e-09	4.50313e-05	-5.93952	NA	NA	NA	NA	NA	NA	1	1	1	0	3	6.2191	0.31408	5.80238	-0.471916	-11.5941	0.565217	NA	NA	5e-10	0.75346	6.53813e-09	0.636987	4.41713e-31	0.571926	NA	NA	4.508e-07	0.998505	1.79308e-05	0.986712	8.17412e-27	0.986436	NA	NA
NXPE3	5e-10	5.26e-07	6.2191	9.758e-09	6.88713e-05	5.73488	Brain_Amygdala	1.78085e-08	4.66627e-05	5.63205	3.71679e-09	1.66772e-05	5.89633	Pituitary	3.17907e-27	1.04823e-22	-10.8073	6.24971e-09	0.000179442	-5.80994	NA	NA	NA	NA	NA	NA	1	1	1	0	3	6.2191	0.31408	5.80238	-0.471916	-11.348	0.550725	NA	NA	5e-10	0.75346	6.53813e-09	0.636987	7.58515e-30	0.581822	NA	NA	4.508e-07	0.998505	1.79308e-05	0.986712	2.57728e-25	0.987645	NA	NA
NXPE3	5e-10	5.26e-07	6.2191	9.758e-09	6.88713e-05	5.73488	Brain_Amygdala	1.78085e-08	4.66627e-05	5.63205	3.71679e-09	1.66772e-05	5.89633	smultixcan	2.60831e-28	3.3919e-24	-11.0344	2.8585e-09	7.57344e-05	-5.93952	NA	NA	NA	NA	NA	NA	1	1	1	0	3	6.2191	0.31408	5.80238	-0.471916	-11.5941	0.565217	NA	NA	5e-10	0.75346	6.53813e-09	0.636987	4.41713e-31	0.571926	NA	NA	4.508e-07	0.998505	1.79308e-05	0.986712	5.87434e-27	0.97484	NA	NA
NXPE3	5e-10	5.26e-07	6.2191	9.758e-09	6.88713e-05	5.73488	Colon_Transverse	8.2476e-16	2.5316e-12	-8.05047	3.27532e-06	0.00706749	-4.65275	Brain_Cortex	4.0068e-27	1.09153e-22	-10.786	6.24971e-09	7.39372e-05	-5.80994	NA	NA	NA	NA	NA	NA	1	1	1	0	3	6.2191	0.31408	-8.31855	0.854413	-11.3401	0.550725	NA	NA	5e-10	0.75346	8.90492e-17	0.392876	8.30067e-30	0.581822	NA	NA	4.508e-07	0.998505	2.26399e-13	0.952426	2.32676e-25	0.981323	NA	NA
NXPE3	5e-10	5.26e-07	6.2191	9.758e-09	6.88713e-05	5.73488	Colon_Transverse	8.2476e-16	2.5316e-12	-8.05047	3.27532e-06	0.00706749	-4.65275	Brain_Hypothalamus	4.0068e-27	9.32902e-23	-10.786	6.24971e-09	0.000126169	-5.80994	NA	NA	NA	NA	NA	NA	1	1	1	0	3	6.2191	0.31408	-8.31855	0.854413	-11.3401	0.550725	NA	NA	5e-10	0.75346	8.90492e-17	0.392876	8.30067e-30	0.581822	NA	NA	4.508e-07	0.998505	2.26399e-13	0.952426	1.99424e-25	0.986132	NA	NA
NXPE3	5e-10	5.26e-07	6.2191	9.758e-09	6.88713e-05	5.73488	Colon_Transverse	8.2476e-16	2.5316e-12	-8.05047	3.27532e-06	0.00706749	-4.65275	Brain_Substantia_nigra	2.60831e-28	4.67356e-24	-11.0344	2.8585e-09	4.41895e-05	-5.93952	NA	NA	NA	NA	NA	NA	1	1	1	0	3	6.2191	0.31408	-8.31855	0.854413	-11.5941	0.565217	NA	NA	5e-10	0.75346	8.90492e-17	0.392876	4.41713e-31	0.571926	NA	NA	4.508e-07	0.998505	2.26399e-13	0.952426	8.17744e-27	0.979658	NA	NA
NXPE3	5e-10	5.26e-07	6.2191	9.758e-09	6.88713e-05	5.73488	Colon_Transverse	8.2476e-16	2.5316e-12	-8.05047	3.27532e-06	0.00706749	-4.65275	Muscle_Skeletal	2.60831e-28	6.55832e-24	-11.0344	2.8585e-09	6.29384e-05	-5.93952	NA	NA	NA	NA	NA	NA	1	1	1	0	3	6.2191	0.31408	-8.31855	0.854413	-11.5941	0.565217	NA	NA	5e-10	0.75346	8.90492e-17	0.392876	4.41713e-31	0.571926	NA	NA	4.508e-07	0.998505	2.26399e-13	0.952426	1.14099e-26	0.981512	NA	NA
NXPE3	5e-10	5.26e-07	6.2191	9.758e-09	6.88713e-05	5.73488	Colon_Transverse	8.2476e-16	2.5316e-12	-8.05047	3.27532e-06	0.00706749	-4.65275	Nerve_Tibial	2.60831e-28	4.69039e-24	-11.0344	2.8585e-09	4.50313e-05	-5.93952	NA	NA	NA	NA	NA	NA	1	1	1	0	3	6.2191	0.31408	-8.31855	0.854413	-11.5941	0.565217	NA	NA	5e-10	0.75346	8.90492e-17	0.392876	4.41713e-31	0.571926	NA	NA	4.508e-07	0.998505	2.26399e-13	0.952426	8.17412e-27	0.986436	NA	NA
NXPE3	5e-10	5.26e-07	6.2191	9.758e-09	6.88713e-05	5.73488	Colon_Transverse	8.2476e-16	2.5316e-12	-8.05047	3.27532e-06	0.00706749	-4.65275	Pituitary	3.17907e-27	1.04823e-22	-10.8073	6.24971e-09	0.000179442	-5.80994	NA	NA	NA	NA	NA	NA	1	1	1	0	3	6.2191	0.31408	-8.31855	0.854413	-11.348	0.550725	NA	NA	5e-10	0.75346	8.90492e-17	0.392876	7.58515e-30	0.581822	NA	NA	4.508e-07	0.998505	2.26399e-13	0.952426	2.57728e-25	0.987645	NA	NA
NXPE3	5e-10	5.26e-07	6.2191	9.758e-09	6.88713e-05	5.73488	Colon_Transverse	8.2476e-16	2.5316e-12	-8.05047	3.27532e-06	0.00706749	-4.65275	smultixcan	2.60831e-28	3.3919e-24	-11.0344	2.8585e-09	7.57344e-05	-5.93952	NA	NA	NA	NA	NA	NA	1	1	1	0	3	6.2191	0.31408	-8.31855	0.854413	-11.5941	0.565217	NA	NA	5e-10	0.75346	8.90492e-17	0.392876	4.41713e-31	0.571926	NA	NA	4.508e-07	0.998505	2.26399e-13	0.952426	5.87434e-27	0.97484	NA	NA
NXPE3	5e-10	5.26e-07	6.2191	9.758e-09	6.88713e-05	5.73488	Esophagus_Muscularis	3.46294e-26	4.31448e-22	10.5859	5.35917e-09	5.91546e-05	5.83562	Brain_Cortex	4.0068e-27	1.09153e-22	-10.786	6.24971e-09	7.39372e-05	-5.80994	NA	NA	NA	NA	NA	NA	1	1	1	0	3	6.2191	0.31408	11.0653	-0.741581	-11.3401	0.550725	NA	NA	5e-10	0.75346	1.84754e-28	0.458341	8.30067e-30	0.581822	NA	NA	4.508e-07	0.998505	2.37613e-24	0.986192	2.32676e-25	0.981323	NA	NA
NXPE3	5e-10	5.26e-07	6.2191	9.758e-09	6.88713e-05	5.73488	Esophagus_Muscularis	3.46294e-26	4.31448e-22	10.5859	5.35917e-09	5.91546e-05	5.83562	Brain_Hypothalamus	4.0068e-27	9.32902e-23	-10.786	6.24971e-09	0.000126169	-5.80994	NA	NA	NA	NA	NA	NA	1	1	1	0	3	6.2191	0.31408	11.0653	-0.741581	-11.3401	0.550725	NA	NA	5e-10	0.75346	1.84754e-28	0.458341	8.30067e-30	0.581822	NA	NA	4.508e-07	0.998505	2.37613e-24	0.986192	1.99424e-25	0.986132	NA	NA
NXPE3	5e-10	5.26e-07	6.2191	9.758e-09	6.88713e-05	5.73488	Esophagus_Muscularis	3.46294e-26	4.31448e-22	10.5859	5.35917e-09	5.91546e-05	5.83562	Brain_Substantia_nigra	2.60831e-28	4.67356e-24	-11.0344	2.8585e-09	4.41895e-05	-5.93952	NA	NA	NA	NA	NA	NA	1	1	1	0	3	6.2191	0.31408	11.0653	-0.741581	-11.5941	0.565217	NA	NA	5e-10	0.75346	1.84754e-28	0.458341	4.41713e-31	0.571926	NA	NA	4.508e-07	0.998505	2.37613e-24	0.986192	8.17744e-27	0.979658	NA	NA
NXPE3	5e-10	5.26e-07	6.2191	9.758e-09	6.88713e-05	5.73488	Esophagus_Muscularis	3.46294e-26	4.31448e-22	10.5859	5.35917e-09	5.91546e-05	5.83562	Muscle_Skeletal	2.60831e-28	6.55832e-24	-11.0344	2.8585e-09	6.29384e-05	-5.93952	NA	NA	NA	NA	NA	NA	1	1	1	0	3	6.2191	0.31408	11.0653	-0.741581	-11.5941	0.565217	NA	NA	5e-10	0.75346	1.84754e-28	0.458341	4.41713e-31	0.571926	NA	NA	4.508e-07	0.998505	2.37613e-24	0.986192	1.14099e-26	0.981512	NA	NA
NXPE3	5e-10	5.26e-07	6.2191	9.758e-09	6.88713e-05	5.73488	Esophagus_Muscularis	3.46294e-26	4.31448e-22	10.5859	5.35917e-09	5.91546e-05	5.83562	Nerve_Tibial	2.60831e-28	4.69039e-24	-11.0344	2.8585e-09	4.50313e-05	-5.93952	NA	NA	NA	NA	NA	NA	1	1	1	0	3	6.2191	0.31408	11.0653	-0.741581	-11.5941	0.565217	NA	NA	5e-10	0.75346	1.84754e-28	0.458341	4.41713e-31	0.571926	NA	NA	4.508e-07	0.998505	2.37613e-24	0.986192	8.17412e-27	0.986436	NA	NA
NXPE3	5e-10	5.26e-07	6.2191	9.758e-09	6.88713e-05	5.73488	Esophagus_Muscularis	3.46294e-26	4.31448e-22	10.5859	5.35917e-09	5.91546e-05	5.83562	Pituitary	3.17907e-27	1.04823e-22	-10.8073	6.24971e-09	0.000179442	-5.80994	NA	NA	NA	NA	NA	NA	1	1	1	0	3	6.2191	0.31408	11.0653	-0.741581	-11.348	0.550725	NA	NA	5e-10	0.75346	1.84754e-28	0.458341	7.58515e-30	0.581822	NA	NA	4.508e-07	0.998505	2.37613e-24	0.986192	2.57728e-25	0.987645	NA	NA
NXPE3	5e-10	5.26e-07	6.2191	9.758e-09	6.88713e-05	5.73488	Esophagus_Muscularis	3.46294e-26	4.31448e-22	10.5859	5.35917e-09	5.91546e-05	5.83562	smultixcan	2.60831e-28	3.3919e-24	-11.0344	2.8585e-09	7.57344e-05	-5.93952	NA	NA	NA	NA	NA	NA	1	1	1	0	3	6.2191	0.31408	11.0653	-0.741581	-11.5941	0.565217	NA	NA	5e-10	0.75346	1.84754e-28	0.458341	4.41713e-31	0.571926	NA	NA	4.508e-07	0.998505	2.37613e-24	0.986192	5.87434e-27	0.97484	NA	NA
NXPE3	5e-10	5.26e-07	6.2191	9.758e-09	6.88713e-05	5.73488	Kidney_Cortex	7.20554e-18	2.13164e-14	-8.61159	8.38446e-07	0.001257	-4.9262	Brain_Cortex	4.0068e-27	1.09153e-22	-10.786	6.24971e-09	7.39372e-05	-5.80994	NA	NA	NA	NA	NA	NA	1	1	1	0	3	6.2191	0.31408	-8.91987	0.845545	-11.3401	0.550725	NA	NA	5e-10	0.75346	4.66821e-19	0.397807	8.30067e-30	0.581822	NA	NA	4.508e-07	0.998505	1.45244e-15	0.98086	2.32676e-25	0.981323	NA	NA
NXPE3	5e-10	5.26e-07	6.2191	9.758e-09	6.88713e-05	5.73488	Kidney_Cortex	7.20554e-18	2.13164e-14	-8.61159	8.38446e-07	0.001257	-4.9262	Brain_Hypothalamus	4.0068e-27	9.32902e-23	-10.786	6.24971e-09	0.000126169	-5.80994	NA	NA	NA	NA	NA	NA	1	1	1	0	3	6.2191	0.31408	-8.91987	0.845545	-11.3401	0.550725	NA	NA	5e-10	0.75346	4.66821e-19	0.397807	8.30067e-30	0.581822	NA	NA	4.508e-07	0.998505	1.45244e-15	0.98086	1.99424e-25	0.986132	NA	NA
NXPE3	5e-10	5.26e-07	6.2191	9.758e-09	6.88713e-05	5.73488	Kidney_Cortex	7.20554e-18	2.13164e-14	-8.61159	8.38446e-07	0.001257	-4.9262	Brain_Substantia_nigra	2.60831e-28	4.67356e-24	-11.0344	2.8585e-09	4.41895e-05	-5.93952	NA	NA	NA	NA	NA	NA	1	1	1	0	3	6.2191	0.31408	-8.91987	0.845545	-11.5941	0.565217	NA	NA	5e-10	0.75346	4.66821e-19	0.397807	4.41713e-31	0.571926	NA	NA	4.508e-07	0.998505	1.45244e-15	0.98086	8.17744e-27	0.979658	NA	NA
NXPE3	5e-10	5.26e-07	6.2191	9.758e-09	6.88713e-05	5.73488	Kidney_Cortex	7.20554e-18	2.13164e-14	-8.61159	8.38446e-07	0.001257	-4.9262	Muscle_Skeletal	2.60831e-28	6.55832e-24	-11.0344	2.8585e-09	6.29384e-05	-5.93952	NA	NA	NA	NA	NA	NA	1	1	1	0	3	6.2191	0.31408	-8.91987	0.845545	-11.5941	0.565217	NA	NA	5e-10	0.75346	4.66821e-19	0.397807	4.41713e-31	0.571926	NA	NA	4.508e-07	0.998505	1.45244e-15	0.98086	1.14099e-26	0.981512	NA	NA
NXPE3	5e-10	5.26e-07	6.2191	9.758e-09	6.88713e-05	5.73488	Kidney_Cortex	7.20554e-18	2.13164e-14	-8.61159	8.38446e-07	0.001257	-4.9262	Nerve_Tibial	2.60831e-28	4.69039e-24	-11.0344	2.8585e-09	4.50313e-05	-5.93952	NA	NA	NA	NA	NA	NA	1	1	1	0	3	6.2191	0.31408	-8.91987	0.845545	-11.5941	0.565217	NA	NA	5e-10	0.75346	4.66821e-19	0.397807	4.41713e-31	0.571926	NA	NA	4.508e-07	0.998505	1.45244e-15	0.98086	8.17412e-27	0.986436	NA	NA
NXPE3	5e-10	5.26e-07	6.2191	9.758e-09	6.88713e-05	5.73488	Kidney_Cortex	7.20554e-18	2.13164e-14	-8.61159	8.38446e-07	0.001257	-4.9262	Pituitary	3.17907e-27	1.04823e-22	-10.8073	6.24971e-09	0.000179442	-5.80994	NA	NA	NA	NA	NA	NA	1	1	1	0	3	6.2191	0.31408	-8.91987	0.845545	-11.348	0.550725	NA	NA	5e-10	0.75346	4.66821e-19	0.397807	7.58515e-30	0.581822	NA	NA	4.508e-07	0.998505	1.45244e-15	0.98086	2.57728e-25	0.987645	NA	NA
NXPE3	5e-10	5.26e-07	6.2191	9.758e-09	6.88713e-05	5.73488	Kidney_Cortex	7.20554e-18	2.13164e-14	-8.61159	8.38446e-07	0.001257	-4.9262	smultixcan	2.60831e-28	3.3919e-24	-11.0344	2.8585e-09	7.57344e-05	-5.93952	NA	NA	NA	NA	NA	NA	1	1	1	0	3	6.2191	0.31408	-8.91987	0.845545	-11.5941	0.565217	NA	NA	5e-10	0.75346	4.66821e-19	0.397807	4.41713e-31	0.571926	NA	NA	4.508e-07	0.998505	1.45244e-15	0.98086	5.87434e-27	0.97484	NA	NA
NXPE3	5e-10	5.26e-07	6.2191	9.758e-09	6.88713e-05	5.73488	Muscle_Skeletal	3.69822e-21	2.12555e-17	-9.44083	3.71679e-09	3.83052e-05	-5.89633	Brain_Cortex	4.0068e-27	1.09153e-22	-10.786	6.24971e-09	7.39372e-05	-5.80994	NA	NA	NA	NA	NA	NA	1	1	1	0	3	6.2191	0.31408	-9.85198	0.721248	-11.3401	0.550725	NA	NA	5e-10	0.75346	6.72097e-23	0.470757	8.30067e-30	0.581822	NA	NA	4.508e-07	0.998505	3.98083e-19	0.972981	2.32676e-25	0.981323	NA	NA
NXPE3	5e-10	5.26e-07	6.2191	9.758e-09	6.88713e-05	5.73488	Muscle_Skeletal	3.69822e-21	2.12555e-17	-9.44083	3.71679e-09	3.83052e-05	-5.89633	Brain_Hypothalamus	4.0068e-27	9.32902e-23	-10.786	6.24971e-09	0.000126169	-5.80994	NA	NA	NA	NA	NA	NA	1	1	1	0	3	6.2191	0.31408	-9.85198	0.721248	-11.3401	0.550725	NA	NA	5e-10	0.75346	6.72097e-23	0.470757	8.30067e-30	0.581822	NA	NA	4.508e-07	0.998505	3.98083e-19	0.972981	1.99424e-25	0.986132	NA	NA
NXPE3	5e-10	5.26e-07	6.2191	9.758e-09	6.88713e-05	5.73488	Muscle_Skeletal	3.69822e-21	2.12555e-17	-9.44083	3.71679e-09	3.83052e-05	-5.89633	Brain_Substantia_nigra	2.60831e-28	4.67356e-24	-11.0344	2.8585e-09	4.41895e-05	-5.93952	NA	NA	NA	NA	NA	NA	1	1	1	0	3	6.2191	0.31408	-9.85198	0.721248	-11.5941	0.565217	NA	NA	5e-10	0.75346	6.72097e-23	0.470757	4.41713e-31	0.571926	NA	NA	4.508e-07	0.998505	3.98083e-19	0.972981	8.17744e-27	0.979658	NA	NA
NXPE3	5e-10	5.26e-07	6.2191	9.758e-09	6.88713e-05	5.73488	Muscle_Skeletal	3.69822e-21	2.12555e-17	-9.44083	3.71679e-09	3.83052e-05	-5.89633	Muscle_Skeletal	2.60831e-28	6.55832e-24	-11.0344	2.8585e-09	6.29384e-05	-5.93952	NA	NA	NA	NA	NA	NA	1	1	1	0	3	6.2191	0.31408	-9.85198	0.721248	-11.5941	0.565217	NA	NA	5e-10	0.75346	6.72097e-23	0.470757	4.41713e-31	0.571926	NA	NA	4.508e-07	0.998505	3.98083e-19	0.972981	1.14099e-26	0.981512	NA	NA
NXPE3	5e-10	5.26e-07	6.2191	9.758e-09	6.88713e-05	5.73488	Muscle_Skeletal	3.69822e-21	2.12555e-17	-9.44083	3.71679e-09	3.83052e-05	-5.89633	Nerve_Tibial	2.60831e-28	4.69039e-24	-11.0344	2.8585e-09	4.50313e-05	-5.93952	NA	NA	NA	NA	NA	NA	1	1	1	0	3	6.2191	0.31408	-9.85198	0.721248	-11.5941	0.565217	NA	NA	5e-10	0.75346	6.72097e-23	0.470757	4.41713e-31	0.571926	NA	NA	4.508e-07	0.998505	3.98083e-19	0.972981	8.17412e-27	0.986436	NA	NA
NXPE3	5e-10	5.26e-07	6.2191	9.758e-09	6.88713e-05	5.73488	Muscle_Skeletal	3.69822e-21	2.12555e-17	-9.44083	3.71679e-09	3.83052e-05	-5.89633	Pituitary	3.17907e-27	1.04823e-22	-10.8073	6.24971e-09	0.000179442	-5.80994	NA	NA	NA	NA	NA	NA	1	1	1	0	3	6.2191	0.31408	-9.85198	0.721248	-11.348	0.550725	NA	NA	5e-10	0.75346	6.72097e-23	0.470757	7.58515e-30	0.581822	NA	NA	4.508e-07	0.998505	3.98083e-19	0.972981	2.57728e-25	0.987645	NA	NA
NXPE3	5e-10	5.26e-07	6.2191	9.758e-09	6.88713e-05	5.73488	Muscle_Skeletal	3.69822e-21	2.12555e-17	-9.44083	3.71679e-09	3.83052e-05	-5.89633	smultixcan	2.60831e-28	3.3919e-24	-11.0344	2.8585e-09	7.57344e-05	-5.93952	NA	NA	NA	NA	NA	NA	1	1	1	0	3	6.2191	0.31408	-9.85198	0.721248	-11.5941	0.565217	NA	NA	5e-10	0.75346	6.72097e-23	0.470757	4.41713e-31	0.571926	NA	NA	4.508e-07	0.998505	3.98083e-19	0.972981	5.87434e-27	0.97484	NA	NA
NXPE3	5e-10	5.26e-07	6.2191	9.758e-09	6.88713e-05	5.73488	Spleen	1.02998e-17	4.05642e-14	-8.57054	2.44873e-07	0.000504047	-5.16158	Brain_Cortex	4.0068e-27	1.09153e-22	-10.786	6.24971e-09	7.39372e-05	-5.80994	NA	NA	NA	NA	NA	NA	1	1	1	0	3	6.2191	0.31408	-8.90724	0.803921	-11.3401	0.550725	NA	NA	5e-10	0.75346	5.232e-19	0.421442	8.30067e-30	0.581822	NA	NA	4.508e-07	0.998505	3.20172e-15	0.97471	2.32676e-25	0.981323	NA	NA
NXPE3	5e-10	5.26e-07	6.2191	9.758e-09	6.88713e-05	5.73488	Spleen	1.02998e-17	4.05642e-14	-8.57054	2.44873e-07	0.000504047	-5.16158	Brain_Hypothalamus	4.0068e-27	9.32902e-23	-10.786	6.24971e-09	0.000126169	-5.80994	NA	NA	NA	NA	NA	NA	1	1	1	0	3	6.2191	0.31408	-8.90724	0.803921	-11.3401	0.550725	NA	NA	5e-10	0.75346	5.232e-19	0.421442	8.30067e-30	0.581822	NA	NA	4.508e-07	0.998505	3.20172e-15	0.97471	1.99424e-25	0.986132	NA	NA
NXPE3	5e-10	5.26e-07	6.2191	9.758e-09	6.88713e-05	5.73488	Spleen	1.02998e-17	4.05642e-14	-8.57054	2.44873e-07	0.000504047	-5.16158	Brain_Substantia_nigra	2.60831e-28	4.67356e-24	-11.0344	2.8585e-09	4.41895e-05	-5.93952	NA	NA	NA	NA	NA	NA	1	1	1	0	3	6.2191	0.31408	-8.90724	0.803921	-11.5941	0.565217	NA	NA	5e-10	0.75346	5.232e-19	0.421442	4.41713e-31	0.571926	NA	NA	4.508e-07	0.998505	3.20172e-15	0.97471	8.17744e-27	0.979658	NA	NA
NXPE3	5e-10	5.26e-07	6.2191	9.758e-09	6.88713e-05	5.73488	Spleen	1.02998e-17	4.05642e-14	-8.57054	2.44873e-07	0.000504047	-5.16158	Muscle_Skeletal	2.60831e-28	6.55832e-24	-11.0344	2.8585e-09	6.29384e-05	-5.93952	NA	NA	NA	NA	NA	NA	1	1	1	0	3	6.2191	0.31408	-8.90724	0.803921	-11.5941	0.565217	NA	NA	5e-10	0.75346	5.232e-19	0.421442	4.41713e-31	0.571926	NA	NA	4.508e-07	0.998505	3.20172e-15	0.97471	1.14099e-26	0.981512	NA	NA
NXPE3	5e-10	5.26e-07	6.2191	9.758e-09	6.88713e-05	5.73488	Spleen	1.02998e-17	4.05642e-14	-8.57054	2.44873e-07	0.000504047	-5.16158	Nerve_Tibial	2.60831e-28	4.69039e-24	-11.0344	2.8585e-09	4.50313e-05	-5.93952	NA	NA	NA	NA	NA	NA	1	1	1	0	3	6.2191	0.31408	-8.90724	0.803921	-11.5941	0.565217	NA	NA	5e-10	0.75346	5.232e-19	0.421442	4.41713e-31	0.571926	NA	NA	4.508e-07	0.998505	3.20172e-15	0.97471	8.17412e-27	0.986436	NA	NA
NXPE3	5e-10	5.26e-07	6.2191	9.758e-09	6.88713e-05	5.73488	Spleen	1.02998e-17	4.05642e-14	-8.57054	2.44873e-07	0.000504047	-5.16158	Pituitary	3.17907e-27	1.04823e-22	-10.8073	6.24971e-09	0.000179442	-5.80994	NA	NA	NA	NA	NA	NA	1	1	1	0	3	6.2191	0.31408	-8.90724	0.803921	-11.348	0.550725	NA	NA	5e-10	0.75346	5.232e-19	0.421442	7.58515e-30	0.581822	NA	NA	4.508e-07	0.998505	3.20172e-15	0.97471	2.57728e-25	0.987645	NA	NA
NXPE3	5e-10	5.26e-07	6.2191	9.758e-09	6.88713e-05	5.73488	Spleen	1.02998e-17	4.05642e-14	-8.57054	2.44873e-07	0.000504047	-5.16158	smultixcan	2.60831e-28	3.3919e-24	-11.0344	2.8585e-09	7.57344e-05	-5.93952	NA	NA	NA	NA	NA	NA	1	1	1	0	3	6.2191	0.31408	-8.90724	0.803921	-11.5941	0.565217	NA	NA	5e-10	0.75346	5.232e-19	0.421442	4.41713e-31	0.571926	NA	NA	4.508e-07	0.998505	3.20172e-15	0.97471	5.87434e-27	0.97484	NA	NA
NXPE3	5e-10	5.26e-07	6.2191	9.758e-09	6.88713e-05	5.73488	smultixcan	1.84268e-25	4.00949e-21	-3.69127	3.61827e-08	0.000193261	-2.37764	Brain_Cortex	4.0068e-27	1.09153e-22	-10.786	6.24971e-09	7.39372e-05	-5.80994	NA	NA	NA	NA	NA	NA	1	1	1	0	3	6.2191	0.31408	-3.74909	0.602835	-11.3401	0.550725	NA	NA	5e-10	0.75346	6.67087e-28	0.879667	8.30067e-30	0.581822	NA	NA	4.508e-07	0.998505	7.28893e-24	0.994857	2.32676e-25	0.981323	NA	NA
NXPE3	5e-10	5.26e-07	6.2191	9.758e-09	6.88713e-05	5.73488	smultixcan	1.84268e-25	4.00949e-21	-3.69127	3.61827e-08	0.000193261	-2.37764	Brain_Hypothalamus	4.0068e-27	9.32902e-23	-10.786	6.24971e-09	0.000126169	-5.80994	NA	NA	NA	NA	NA	NA	1	1	1	0	3	6.2191	0.31408	-3.74909	0.602835	-11.3401	0.550725	NA	NA	5e-10	0.75346	6.67087e-28	0.879667	8.30067e-30	0.581822	NA	NA	4.508e-07	0.998505	7.28893e-24	0.994857	1.99424e-25	0.986132	NA	NA
NXPE3	5e-10	5.26e-07	6.2191	9.758e-09	6.88713e-05	5.73488	smultixcan	1.84268e-25	4.00949e-21	-3.69127	3.61827e-08	0.000193261	-2.37764	Brain_Substantia_nigra	2.60831e-28	4.67356e-24	-11.0344	2.8585e-09	4.41895e-05	-5.93952	NA	NA	NA	NA	NA	NA	1	1	1	0	3	6.2191	0.31408	-3.74909	0.602835	-11.5941	0.565217	NA	NA	5e-10	0.75346	6.67087e-28	0.879667	4.41713e-31	0.571926	NA	NA	4.508e-07	0.998505	7.28893e-24	0.994857	8.17744e-27	0.979658	NA	NA
NXPE3	5e-10	5.26e-07	6.2191	9.758e-09	6.88713e-05	5.73488	smultixcan	1.84268e-25	4.00949e-21	-3.69127	3.61827e-08	0.000193261	-2.37764	Muscle_Skeletal	2.60831e-28	6.55832e-24	-11.0344	2.8585e-09	6.29384e-05	-5.93952	NA	NA	NA	NA	NA	NA	1	1	1	0	3	6.2191	0.31408	-3.74909	0.602835	-11.5941	0.565217	NA	NA	5e-10	0.75346	6.67087e-28	0.879667	4.41713e-31	0.571926	NA	NA	4.508e-07	0.998505	7.28893e-24	0.994857	1.14099e-26	0.981512	NA	NA
NXPE3	5e-10	5.26e-07	6.2191	9.758e-09	6.88713e-05	5.73488	smultixcan	1.84268e-25	4.00949e-21	-3.69127	3.61827e-08	0.000193261	-2.37764	Nerve_Tibial	2.60831e-28	4.69039e-24	-11.0344	2.8585e-09	4.50313e-05	-5.93952	NA	NA	NA	NA	NA	NA	1	1	1	0	3	6.2191	0.31408	-3.74909	0.602835	-11.5941	0.565217	NA	NA	5e-10	0.75346	6.67087e-28	0.879667	4.41713e-31	0.571926	NA	NA	4.508e-07	0.998505	7.28893e-24	0.994857	8.17412e-27	0.986436	NA	NA
NXPE3	5e-10	5.26e-07	6.2191	9.758e-09	6.88713e-05	5.73488	smultixcan	1.84268e-25	4.00949e-21	-3.69127	3.61827e-08	0.000193261	-2.37764	Pituitary	3.17907e-27	1.04823e-22	-10.8073	6.24971e-09	0.000179442	-5.80994	NA	NA	NA	NA	NA	NA	1	1	1	0	3	6.2191	0.31408	-3.74909	0.602835	-11.348	0.550725	NA	NA	5e-10	0.75346	6.67087e-28	0.879667	7.58515e-30	0.581822	NA	NA	4.508e-07	0.998505	7.28893e-24	0.994857	2.57728e-25	0.987645	NA	NA
NXPE3	5e-10	5.26e-07	6.2191	9.758e-09	6.88713e-05	5.73488	smultixcan	1.84268e-25	4.00949e-21	-3.69127	3.61827e-08	0.000193261	-2.37764	smultixcan	2.60831e-28	3.3919e-24	-11.0344	2.8585e-09	7.57344e-05	-5.93952	NA	NA	NA	NA	NA	NA	1	1	1	0	3	6.2191	0.31408	-3.74909	0.602835	-11.5941	0.565217	NA	NA	5e-10	0.75346	6.67087e-28	0.879667	4.41713e-31	0.571926	NA	NA	4.508e-07	0.998505	7.28893e-24	0.994857	5.87434e-27	0.97484	NA	NA
PLEKHA4	4.6829e-13	1.39582e-09	-7.2342	8.6635e-06	0.00853307	4.4481	Artery_Coronary	9.46502e-15	1.09368e-10	-7.74624	9.40767e-07	0.00765266	-4.90364	Adipose_Visceral_Omentum	9.01089e-15	9.83268e-11	7.75249	1.71428e-06	0.00490507	4.78448	NA	NA	NA	NA	NA	NA	1	1	1	0	3	7.14512	0.836844	-7.73991	1.33708	7.79631	-1.24444	NA	NA	8.9917e-13	0.40268	9.94882e-15	0.181197	6.37449e-15	0.213336	NA	NA	2.70231e-09	0.944074	5.97427e-11	0.917835	5.36143e-11	0.916773	NA	NA
PLEKHA4	4.6829e-13	1.39582e-09	-7.2342	8.6635e-06	0.00853307	4.4481	Artery_Coronary	9.46502e-15	1.09368e-10	-7.74624	9.40767e-07	0.00765266	-4.90364	Artery_Tibial	9.01089e-15	1.44913e-10	7.75249	1.71428e-06	0.00439261	4.78448	NA	NA	NA	NA	NA	NA	1	1	1	0	3	7.14512	0.836844	-7.73991	1.33708	7.79631	-1.24444	NA	NA	8.9917e-13	0.40268	9.94882e-15	0.181197	6.37449e-15	0.213336	NA	NA	2.70231e-09	0.944074	5.97427e-11	0.917835	7.01874e-11	0.90816	NA	NA
PLEKHA4	4.6829e-13	1.39582e-09	-7.2342	8.6635e-06	0.00853307	4.4481	Artery_Coronary	9.46502e-15	1.09368e-10	-7.74624	9.40767e-07	0.00765266	-4.90364	Cells_Cultured_fibroblasts	9.01089e-15	8.73936e-11	7.75249	1.71428e-06	0.00543513	4.78448	NA	NA	NA	NA	NA	NA	1	1	1	0	3	7.14512	0.836844	-7.73991	1.33708	7.79631	-1.24444	NA	NA	8.9917e-13	0.40268	9.94882e-15	0.181197	6.37449e-15	0.213336	NA	NA	2.70231e-09	0.944074	5.97427e-11	0.917835	6.35834e-11	0.908541	NA	NA
PLEKHA4	4.6829e-13	1.39582e-09	-7.2342	8.6635e-06	0.00853307	4.4481	Artery_Coronary	9.46502e-15	1.09368e-10	-7.74624	9.40767e-07	0.00765266	-4.90364	Colon_Sigmoid	1.82644e-14	2.95445e-10	7.66229	1.71428e-06	0.00439432	4.78448	NA	NA	NA	NA	NA	NA	1	1	1	0	3	7.14512	0.836844	-7.73991	1.33708	7.77	-1.01195	NA	NA	8.9917e-13	0.40268	9.94882e-15	0.181197	7.84873e-15	0.311561	NA	NA	2.70231e-09	0.944074	5.97427e-11	0.917835	2.61143e-10	0.949223	NA	NA
PLEKHA4	4.6829e-13	1.39582e-09	-7.2342	8.6635e-06	0.00853307	4.4481	Artery_Coronary	9.46502e-15	1.09368e-10	-7.74624	9.40767e-07	0.00765266	-4.90364	Heart_Atrial_Appendage	8.28958e-15	5.87462e-11	7.76307	1.71428e-06	0.00705226	4.78448	NA	NA	NA	NA	NA	NA	1	1	1	0	3	7.14512	0.836844	-7.73991	1.33708	7.81037	-1.23458	NA	NA	8.9917e-13	0.40268	9.94882e-15	0.181197	5.70215e-15	0.216987	NA	NA	2.70231e-09	0.944074	5.97427e-11	0.917835	4.15915e-11	0.921834	NA	NA
PLEKHA4	4.6829e-13	1.39582e-09	-7.2342	8.6635e-06	0.00853307	4.4481	Artery_Coronary	9.46502e-15	1.09368e-10	-7.74624	9.40767e-07	0.00765266	-4.90364	Lung	7.22945e-15	1.25919e-10	7.7804	1.71428e-06	0.00401221	4.78448	NA	NA	NA	NA	NA	NA	1	1	1	0	3	7.14512	0.836844	-7.73991	1.33708	7.87872	-1.06494	NA	NA	8.9917e-13	0.40268	9.94882e-15	0.181197	3.30744e-15	0.286901	NA	NA	2.70231e-09	0.944074	5.97427e-11	0.917835	5.06554e-11	0.942533	NA	NA
PLEKHA4	4.6829e-13	1.39582e-09	-7.2342	8.6635e-06	0.00853307	4.4481	Artery_Coronary	9.46502e-15	1.09368e-10	-7.74624	9.40767e-07	0.00765266	-4.90364	Nerve_Tibial	9.01089e-15	1.07046e-10	7.75249	1.71428e-06	0.00360079	4.78448	NA	NA	NA	NA	NA	NA	1	1	1	0	3	7.14512	0.836844	-7.73991	1.33708	7.79631	-1.24444	NA	NA	8.9917e-13	0.40268	9.94882e-15	0.181197	6.37449e-15	0.213336	NA	NA	2.70231e-09	0.944074	5.97427e-11	0.917835	7.86421e-11	0.915658	NA	NA
PLEKHA4	4.6829e-13	1.39582e-09	-7.2342	8.6635e-06	0.00853307	4.4481	Artery_Coronary	9.46502e-15	1.09368e-10	-7.74624	9.40767e-07	0.00765266	-4.90364	Ovary	1.03592e-14	8.13401e-11	7.73477	1.30232e-06	0.00348214	4.8394	NA	NA	NA	NA	NA	NA	1	1	1	0	3	7.14512	0.836844	-7.73991	1.33708	7.75645	-1.25556	NA	NA	8.9917e-13	0.40268	9.94882e-15	0.181197	8.73363e-15	0.209277	NA	NA	2.70231e-09	0.944074	5.97427e-11	0.917835	4.70161e-11	0.911056	NA	NA
PLEKHA4	4.6829e-13	1.39582e-09	-7.2342	8.6635e-06	0.00853307	4.4481	Artery_Coronary	9.46502e-15	1.09368e-10	-7.74624	9.40767e-07	0.00765266	-4.90364	Prostate	3.75763e-11	7.14834e-08	6.61333	1.71428e-06	0.00480959	4.78448	NA	NA	NA	NA	NA	NA	1	1	1	0	3	7.14512	0.836844	-7.73991	1.33708	6.53179	-1.4642	NA	NA	8.9917e-13	0.40268	9.94882e-15	0.181197	6.4989e-11	0.14314	NA	NA	2.70231e-09	0.944074	5.97427e-11	0.917835	1.4441e-07	0.887458	NA	NA
PLEKHA4	4.6829e-13	1.39582e-09	-7.2342	8.6635e-06	0.00853307	4.4481	Artery_Coronary	9.46502e-15	1.09368e-10	-7.74624	9.40767e-07	0.00765266	-4.90364	Uterus	9.01089e-15	2.71624e-10	-7.75249	1.71428e-06	0.00306557	-4.78448	NA	NA	NA	NA	NA	NA	1	1	1	0	3	7.14512	0.836844	-7.73991	1.33708	-7.79631	1.24444	NA	NA	8.9917e-13	0.40268	9.94882e-15	0.181197	6.37449e-15	0.213336	NA	NA	2.70231e-09	0.944074	5.97427e-11	0.917835	1.97813e-10	0.923929	NA	NA
PLEKHA4	4.6829e-13	1.39582e-09	-7.2342	8.6635e-06	0.00853307	4.4481	Artery_Coronary	9.46502e-15	1.09368e-10	-7.74624	9.40767e-07	0.00765266	-4.90364	smultixcan	1.1493e-13	3.5398e-10	1.67103	1.71428e-06	0.00307925	3.41749	NA	NA	NA	NA	NA	NA	1	1	1	0	3	7.14512	0.836844	-7.73991	1.33708	1.74341	-0.0551515	NA	NA	8.9917e-13	0.40268	9.94882e-15	0.181197	6.08881e-14	0.323547	NA	NA	2.70231e-09	0.944074	5.97427e-11	0.917835	2.14346e-10	0.930736	NA	NA
RASIP1	1.0949e-12	2.17569e-09	7.11802	1.1103e-07	0.000281207	-5.30768	Artery_Aorta	1.53897e-11	2.70464e-08	-6.74418	1.3076e-07	0.00111968	-5.27778	Adipose_Subcutaneous	7.73078e-14	4.35836e-10	7.47482	3.04563e-08	0.000340517	5.53879	NA	NA	NA	NA	NA	NA	1	1	1	0	3	6.65103	2.26786	-6.20698	2.61194	7.0208	-2.52239	NA	NA	2.9105e-11	0.023338	5.40112e-10	0.009003	2.20607e-12	0.0116561	NA	NA	4.37351e-08	0.607432	8.55133e-07	0.684527	1.27956e-08	0.629995	NA	NA
RASIP1	1.0949e-12	2.17569e-09	7.11802	1.1103e-07	0.000281207	-5.30768	Artery_Aorta	1.53897e-11	2.70464e-08	-6.74418	1.3076e-07	0.00111968	-5.27778	Adipose_Visceral_Omentum	7.35187e-14	4.01118e-10	-7.48143	3.44362e-08	0.000328441	-5.51724	NA	NA	NA	NA	NA	NA	1	1	1	0	3	6.65103	2.26786	-6.20698	2.61194	-7.04475	2.47761	NA	NA	2.9105e-11	0.023338	5.40112e-10	0.009003	1.85792e-12	0.0132265	NA	NA	4.37351e-08	0.607432	8.55133e-07	0.684527	1.04177e-08	0.695411	NA	NA
RASIP1	1.0949e-12	2.17569e-09	7.11802	1.1103e-07	0.000281207	-5.30768	Artery_Aorta	1.53897e-11	2.70464e-08	-6.74418	1.3076e-07	0.00111968	-5.27778	Adrenal_Gland	7.35187e-14	3.48846e-10	7.48143	3.44362e-08	0.00028527	5.51724	NA	NA	NA	NA	NA	NA	1	1	1	0	3	6.65103	2.26786	-6.20698	2.61194	7.04475	-2.43865	NA	NA	2.9105e-11	0.023338	5.40112e-10	0.009003	1.85792e-12	0.014742	NA	NA	4.37351e-08	0.607432	8.55133e-07	0.684527	8.19892e-09	0.684984	NA	NA
RASIP1	1.0949e-12	2.17569e-09	7.11802	1.1103e-07	0.000281207	-5.30768	Artery_Aorta	1.53897e-11	2.70464e-08	-6.74418	1.3076e-07	0.00111968	-5.27778	Artery_Aorta	7.35187e-14	1.16031e-09	7.48143	3.44362e-08	0.000473997	5.51724	NA	NA	NA	NA	NA	NA	1	1	1	0	3	6.65103	2.26786	-6.20698	2.61194	7.04475	-2.3198	NA	NA	2.9105e-11	0.023338	5.40112e-10	0.009003	1.85792e-12	0.0203519	NA	NA	4.37351e-08	0.607432	8.55133e-07	0.684527	2.01417e-08	0.710763	NA	NA
RASIP1	1.0949e-12	2.17569e-09	7.11802	1.1103e-07	0.000281207	-5.30768	Artery_Aorta	1.53897e-11	2.70464e-08	-6.74418	1.3076e-07	0.00111968	-5.27778	Artery_Tibial	7.35187e-14	7.88218e-10	-7.48143	3.44362e-08	0.000411596	-5.51724	NA	NA	NA	NA	NA	NA	1	1	1	0	3	6.65103	2.26786	-6.20698	2.61194	-7.04475	2.47761	NA	NA	2.9105e-11	0.023338	5.40112e-10	0.009003	1.85792e-12	0.0132265	NA	NA	4.37351e-08	0.607432	8.55133e-07	0.684527	1.53427e-08	0.676366	NA	NA
RASIP1	1.0949e-12	2.17569e-09	7.11802	1.1103e-07	0.000281207	-5.30768	Artery_Aorta	1.53897e-11	2.70464e-08	-6.74418	1.3076e-07	0.00111968	-5.27778	Brain_Amygdala	7.73078e-14	7.17533e-10	7.47482	3.04563e-08	0.000163398	5.53879	NA	NA	NA	NA	NA	NA	1	1	1	0	3	6.65103	2.26786	-6.20698	2.61194	7.0208	-2.52239	NA	NA	2.9105e-11	0.023338	5.40112e-10	0.009003	2.20607e-12	0.0116561	NA	NA	4.37351e-08	0.607432	8.55133e-07	0.684527	2.11452e-08	0.704019	NA	NA
RASIP1	1.0949e-12	2.17569e-09	7.11802	1.1103e-07	0.000281207	-5.30768	Artery_Aorta	1.53897e-11	2.70464e-08	-6.74418	1.3076e-07	0.00111968	-5.27778	Brain_Anterior_cingulate_cortex_BA24	7.73078e-14	5.72928e-10	7.47482	3.04563e-08	0.000293599	5.53879	NA	NA	NA	NA	NA	NA	1	1	1	0	3	6.65103	2.26786	-6.20698	2.61194	7.0208	-2.52239	NA	NA	2.9105e-11	0.023338	5.40112e-10	0.009003	2.20607e-12	0.0116561	NA	NA	4.37351e-08	0.607432	8.55133e-07	0.684527	1.68743e-08	0.702233	NA	NA
RASIP1	1.0949e-12	2.17569e-09	7.11802	1.1103e-07	0.000281207	-5.30768	Artery_Aorta	1.53897e-11	2.70464e-08	-6.74418	1.3076e-07	0.00111968	-5.27778	Brain_Cerebellar_Hemisphere	2.51758e-14	2.59017e-10	-7.62098	5.10523e-08	0.000342357	-5.44761	NA	NA	NA	NA	NA	NA	1	1	1	0	3	6.65103	2.26786	-6.20698	2.61194	-7.25537	2.32182	NA	NA	2.9105e-11	0.023338	5.40112e-10	0.009003	4.00569e-13	0.0202429	NA	NA	4.37351e-08	0.607432	8.55133e-07	0.684527	6.36605e-09	0.68433	NA	NA
RASIP1	1.0949e-12	2.17569e-09	7.11802	1.1103e-07	0.000281207	-5.30768	Artery_Aorta	1.53897e-11	2.70464e-08	-6.74418	1.3076e-07	0.00111968	-5.27778	Brain_Cerebellum	2.59983e-14	2.75487e-10	-7.61683	5.28685e-08	0.000487994	-5.44138	NA	NA	NA	NA	NA	NA	1	1	1	0	3	6.65103	2.26786	-6.20698	2.61194	-7.25319	2.31614	NA	NA	2.9105e-11	0.023338	5.40112e-10	0.009003	4.07056e-13	0.0205509	NA	NA	4.37351e-08	0.607432	8.55133e-07	0.684527	3.50624e-09	0.710658	NA	NA
RASIP1	1.0949e-12	2.17569e-09	7.11802	1.1103e-07	0.000281207	-5.30768	Artery_Aorta	1.53897e-11	2.70464e-08	-6.74418	1.3076e-07	0.00111968	-5.27778	Brain_Cortex	2.84811e-14	1.9397e-10	-7.60504	5.6752e-08	0.000268562	-5.42874	NA	NA	NA	NA	NA	NA	1	1	1	0	3	6.65103	2.26786	-6.20698	2.61194	-7.24427	2.30683	NA	NA	2.9105e-11	0.023338	5.40112e-10	0.009003	4.34768e-13	0.0210643	NA	NA	4.37351e-08	0.607432	8.55133e-07	0.684527	3.04675e-09	0.734912	NA	NA
RASIP1	1.0949e-12	2.17569e-09	7.11802	1.1103e-07	0.000281207	-5.30768	Artery_Aorta	1.53897e-11	2.70464e-08	-6.74418	1.3076e-07	0.00111968	-5.27778	Brain_Hippocampus	8.66952e-14	1.8173e-09	-7.45974	1.07194e-07	0.00194428	-5.31409	NA	NA	NA	NA	NA	NA	1	1	1	0	3	6.65103	2.26786	-6.20698	2.61194	-7.11183	2.24793	NA	NA	2.9105e-11	0.023338	5.40112e-10	0.009003	1.14518e-12	0.0245808	NA	NA	4.37351e-08	0.607432	8.55133e-07	0.684527	1.23897e-08	0.762782	NA	NA
RASIP1	1.0949e-12	2.17569e-09	7.11802	1.1103e-07	0.000281207	-5.30768	Artery_Aorta	1.53897e-11	2.70464e-08	-6.74418	1.3076e-07	0.00111968	-5.27778	Brain_Putamen_basal_ganglia	3.62125e-14	3.97468e-10	-7.57392	6.40932e-08	0.000609654	-5.40699	NA	NA	NA	NA	NA	NA	1	1	1	0	3	6.65103	2.26786	-6.20698	2.61194	-7.21438	2.29801	NA	NA	2.9105e-11	0.023338	5.40112e-10	0.009003	5.41819e-13	0.021561	NA	NA	4.37351e-08	0.607432	8.55133e-07	0.684527	6.13583e-09	0.719805	NA	NA
RASIP1	1.0949e-12	2.17569e-09	7.11802	1.1103e-07	0.000281207	-5.30768	Artery_Aorta	1.53897e-11	2.70464e-08	-6.74418	1.3076e-07	0.00111968	-5.27778	Breast_Mammary_Tissue	7.35187e-14	2.98717e-10	-7.48143	3.44362e-08	0.000261207	-5.51724	NA	NA	NA	NA	NA	NA	1	1	1	0	3	6.65103	2.26786	-6.20698	2.61194	-7.04475	2.47761	NA	NA	2.9105e-11	0.023338	5.40112e-10	0.009003	1.85792e-12	0.0132265	NA	NA	4.37351e-08	0.607432	8.55133e-07	0.684527	8.32162e-09	0.680402	NA	NA
RASIP1	1.0949e-12	2.17569e-09	7.11802	1.1103e-07	0.000281207	-5.30768	Artery_Aorta	1.53897e-11	2.70464e-08	-6.74418	1.3076e-07	0.00111968	-5.27778	Cells_Cultured_fibroblasts	7.73078e-14	5.62337e-10	7.47482	3.04563e-08	0.000772494	5.53879	NA	NA	NA	NA	NA	NA	1	1	1	0	3	6.65103	2.26786	-6.20698	2.61194	7.0208	-2.52239	NA	NA	2.9105e-11	0.023338	5.40112e-10	0.009003	2.20607e-12	0.0116561	NA	NA	4.37351e-08	0.607432	8.55133e-07	0.684527	1.32029e-08	0.640943	NA	NA
RASIP1	1.0949e-12	2.17569e-09	7.11802	1.1103e-07	0.000281207	-5.30768	Artery_Aorta	1.53897e-11	2.70464e-08	-6.74418	1.3076e-07	0.00111968	-5.27778	Colon_Sigmoid	1.25231e-11	4.6717e-08	-6.77404	2.23373e-07	0.000787305	-5.17875	NA	NA	NA	NA	NA	NA	1	1	1	0	3	6.65103	2.26786	-6.20698	2.61194	-6.30066	2.45758	NA	NA	2.9105e-11	0.023338	5.40112e-10	0.009003	2.96387e-10	0.0139876	NA	NA	4.37351e-08	0.607432	8.55133e-07	0.684527	7.04386e-07	0.696616	NA	NA
RASIP1	1.0949e-12	2.17569e-09	7.11802	1.1103e-07	0.000281207	-5.30768	Artery_Aorta	1.53897e-11	2.70464e-08	-6.74418	1.3076e-07	0.00111968	-5.27778	Colon_Transverse	7.73078e-14	2.76229e-10	7.47482	3.04563e-08	0.000482968	5.53879	NA	NA	NA	NA	NA	NA	1	1	1	0	3	6.65103	2.26786	-6.20698	2.61194	7.0208	-2.52239	NA	NA	2.9105e-11	0.023338	5.40112e-10	0.009003	2.20607e-12	0.0116561	NA	NA	4.37351e-08	0.607432	8.55133e-07	0.684527	7.3032e-09	0.675004	NA	NA
RASIP1	1.0949e-12	2.17569e-09	7.11802	1.1103e-07	0.000281207	-5.30768	Artery_Aorta	1.53897e-11	2.70464e-08	-6.74418	1.3076e-07	0.00111968	-5.27778	Esophagus_Gastroesophageal_Junction	7.35187e-14	1.17696e-09	-7.48143	3.44362e-08	0.000480884	-5.51724	NA	NA	NA	NA	NA	NA	1	1	1	0	3	6.65103	2.26786	-6.20698	2.61194	-7.04475	2.47761	NA	NA	2.9105e-11	0.023338	5.40112e-10	0.009003	1.85792e-12	0.0132265	NA	NA	4.37351e-08	0.607432	8.55133e-07	0.684527	2.03888e-08	0.656454	NA	NA
RASIP1	1.0949e-12	2.17569e-09	7.11802	1.1103e-07	0.000281207	-5.30768	Artery_Aorta	1.53897e-11	2.70464e-08	-6.74418	1.3076e-07	0.00111968	-5.27778	Esophagus_Mucosa	7.73078e-14	2.79796e-10	7.47482	3.04563e-08	0.000295566	5.53879	NA	NA	NA	NA	NA	NA	1	1	1	0	3	6.65103	2.26786	-6.20698	2.61194	7.0208	-2.52239	NA	NA	2.9105e-11	0.023338	5.40112e-10	0.009003	2.20607e-12	0.0116561	NA	NA	4.37351e-08	0.607432	8.55133e-07	0.684527	8.21597e-09	0.663904	NA	NA
RASIP1	1.0949e-12	2.17569e-09	7.11802	1.1103e-07	0.000281207	-5.30768	Artery_Aorta	1.53897e-11	2.70464e-08	-6.74418	1.3076e-07	0.00111968	-5.27778	Heart_Atrial_Appendage	7.35187e-14	3.65241e-10	7.48143	3.44362e-08	0.000424995	5.51724	NA	NA	NA	NA	NA	NA	1	1	1	0	3	6.65103	2.26786	-6.20698	2.61194	7.04475	-2.39964	NA	NA	2.9105e-11	0.023338	5.40112e-10	0.009003	1.85792e-12	0.0164113	NA	NA	4.37351e-08	0.607432	8.55133e-07	0.684527	7.95302e-09	0.72239	NA	NA
RASIP1	1.0949e-12	2.17569e-09	7.11802	1.1103e-07	0.000281207	-5.30768	Artery_Aorta	1.53897e-11	2.70464e-08	-6.74418	1.3076e-07	0.00111968	-5.27778	Lung	7.73078e-14	5.38604e-10	7.47482	3.04563e-08	0.000463332	5.53879	NA	NA	NA	NA	NA	NA	1	1	1	0	3	6.65103	2.26786	-6.20698	2.61194	7.0208	-2.52239	NA	NA	2.9105e-11	0.023338	5.40112e-10	0.009003	2.20607e-12	0.0116561	NA	NA	4.37351e-08	0.607432	8.55133e-07	0.684527	1.31761e-08	0.683579	NA	NA
RASIP1	1.0949e-12	2.17569e-09	7.11802	1.1103e-07	0.000281207	-5.30768	Artery_Aorta	1.53897e-11	2.70464e-08	-6.74418	1.3076e-07	0.00111968	-5.27778	Minor_Salivary_Gland	7.73078e-14	5.59361e-10	7.47482	3.04563e-08	0.000469177	5.53879	NA	NA	NA	NA	NA	NA	1	1	1	0	3	6.65103	2.26786	-6.20698	2.61194	7.0208	-2.52239	NA	NA	2.9105e-11	0.023338	5.40112e-10	0.009003	2.20607e-12	0.0116561	NA	NA	4.37351e-08	0.607432	8.55133e-07	0.684527	1.64363e-08	0.645955	NA	NA
RASIP1	1.0949e-12	2.17569e-09	7.11802	1.1103e-07	0.000281207	-5.30768	Artery_Aorta	1.53897e-11	2.70464e-08	-6.74418	1.3076e-07	0.00111968	-5.27778	Muscle_Skeletal	7.35187e-14	4.62139e-10	-7.48143	3.44362e-08	0.000189554	-5.51724	NA	NA	NA	NA	NA	NA	1	1	1	0	3	6.65103	2.26786	-6.20698	2.61194	-7.04475	2.47761	NA	NA	2.9105e-11	0.023338	5.40112e-10	0.009003	1.85792e-12	0.0132265	NA	NA	4.37351e-08	0.607432	8.55133e-07	0.684527	1.1998e-08	0.69469	NA	NA
RASIP1	1.0949e-12	2.17569e-09	7.11802	1.1103e-07	0.000281207	-5.30768	Artery_Aorta	1.53897e-11	2.70464e-08	-6.74418	1.3076e-07	0.00111968	-5.27778	Nerve_Tibial	1.45996e-14	1.07046e-10	-7.69099	3.47077e-08	0.00019106	-5.51586	NA	NA	NA	NA	NA	NA	1	1	1	0	3	6.65103	2.26786	-6.20698	2.61194	-7.31209	2.36784	NA	NA	2.9105e-11	0.023338	5.40112e-10	0.009003	2.63019e-13	0.0178924	NA	NA	4.37351e-08	0.607432	8.55133e-07	0.684527	1.94692e-09	0.707369	NA	NA
RASIP1	1.0949e-12	2.17569e-09	7.11802	1.1103e-07	0.000281207	-5.30768	Artery_Aorta	1.53897e-11	2.70464e-08	-6.74418	1.3076e-07	0.00111968	-5.27778	Skin_Not_Sun_Exposed_Suprapubic	7.35187e-14	5.11747e-10	-7.48143	3.44362e-08	0.000485893	-5.51724	NA	NA	NA	NA	NA	NA	1	1	1	0	3	6.65103	2.26786	-6.20698	2.61194	-7.04475	2.47761	NA	NA	2.9105e-11	0.023338	5.40112e-10	0.009003	1.85792e-12	0.0132265	NA	NA	4.37351e-08	0.607432	8.55133e-07	0.684527	1.05254e-08	0.684802	NA	NA
RASIP1	1.0949e-12	2.17569e-09	7.11802	1.1103e-07	0.000281207	-5.30768	Artery_Aorta	1.53897e-11	2.70464e-08	-6.74418	1.3076e-07	0.00111968	-5.27778	Skin_Sun_Exposed_Lower_leg	7.35187e-14	3.68096e-10	-7.48143	3.44362e-08	0.000250876	-5.51724	NA	NA	NA	NA	NA	NA	1	1	1	0	3	6.65103	2.26786	-6.20698	2.61194	-7.04475	2.47761	NA	NA	2.9105e-11	0.023338	5.40112e-10	0.009003	1.85792e-12	0.0132265	NA	NA	4.37351e-08	0.607432	8.55133e-07	0.684527	9.09345e-09	0.671956	NA	NA
RASIP1	1.0949e-12	2.17569e-09	7.11802	1.1103e-07	0.000281207	-5.30768	Artery_Aorta	1.53897e-11	2.70464e-08	-6.74418	1.3076e-07	0.00111968	-5.27778	Thyroid	5.36892e-14	1.91101e-10	-7.52262	2.3791e-08	0.000189065	-5.5819	NA	NA	NA	NA	NA	NA	1	1	1	0	3	6.65103	2.26786	-6.20698	2.61194	-7.06016	2.55224	NA	NA	2.9105e-11	0.023338	5.40112e-10	0.009003	1.6631e-12	0.0107033	NA	NA	4.37351e-08	0.607432	8.55133e-07	0.684527	5.5401e-09	0.603475	NA	NA
RASIP1	1.0949e-12	2.17569e-09	7.11802	1.1103e-07	0.000281207	-5.30768	Artery_Aorta	1.53897e-11	2.70464e-08	-6.74418	1.3076e-07	0.00111968	-5.27778	Uterus	7.73078e-14	4.66073e-10	7.47482	3.04563e-08	0.000150153	5.53879	NA	NA	NA	NA	NA	NA	1	1	1	0	3	6.65103	2.26786	-6.20698	2.61194	7.0208	-2.52239	NA	NA	2.9105e-11	0.023338	5.40112e-10	0.009003	2.20607e-12	0.0116561	NA	NA	4.37351e-08	0.607432	8.55133e-07	0.684527	1.267e-08	0.653612	NA	NA
RASIP1	1.0949e-12	2.17569e-09	7.11802	1.1103e-07	0.000281207	-5.30768	Artery_Aorta	1.53897e-11	2.70464e-08	-6.74418	1.3076e-07	0.00111968	-5.27778	smultixcan	6.35359e-14	2.25337e-10	-7.40559	3.28178e-08	0.00022682	-5.52263	NA	NA	NA	NA	NA	NA	1	1	1	0	3	6.65103	2.26786	-6.20698	2.61194	-6.987	2.38699	NA	NA	2.9105e-11	0.023338	5.40112e-10	0.009003	1.50102e-12	0.0143162	NA	NA	4.37351e-08	0.607432	8.55133e-07	0.684527	4.38191e-09	0.671283	NA	NA
RASIP1	1.0949e-12	2.17569e-09	7.11802	1.1103e-07	0.000281207	-5.30768	Colon_Sigmoid	7.35187e-14	2.22854e-10	-7.48143	3.44362e-08	0.000281663	-5.51724	Adipose_Subcutaneous	7.73078e-14	4.35836e-10	7.47482	3.04563e-08	0.000340517	5.53879	NA	NA	NA	NA	NA	NA	1	1	1	0	3	6.65103	2.26786	-7.04475	2.47761	7.0208	-2.52239	NA	NA	2.9105e-11	0.023338	1.85792e-12	0.0132265	2.20607e-12	0.0116561	NA	NA	4.37351e-08	0.607432	3.88924e-09	0.757136	1.27956e-08	0.629995	NA	NA
RASIP1	1.0949e-12	2.17569e-09	7.11802	1.1103e-07	0.000281207	-5.30768	Colon_Sigmoid	7.35187e-14	2.22854e-10	-7.48143	3.44362e-08	0.000281663	-5.51724	Adipose_Visceral_Omentum	7.35187e-14	4.01118e-10	-7.48143	3.44362e-08	0.000328441	-5.51724	NA	NA	NA	NA	NA	NA	1	1	1	0	3	6.65103	2.26786	-7.04475	2.47761	-7.04475	2.47761	NA	NA	2.9105e-11	0.023338	1.85792e-12	0.0132265	1.85792e-12	0.0132265	NA	NA	4.37351e-08	0.607432	3.88924e-09	0.757136	1.04177e-08	0.695411	NA	NA
RASIP1	1.0949e-12	2.17569e-09	7.11802	1.1103e-07	0.000281207	-5.30768	Colon_Sigmoid	7.35187e-14	2.22854e-10	-7.48143	3.44362e-08	0.000281663	-5.51724	Adrenal_Gland	7.35187e-14	3.48846e-10	7.48143	3.44362e-08	0.00028527	5.51724	NA	NA	NA	NA	NA	NA	1	1	1	0	3	6.65103	2.26786	-7.04475	2.47761	7.04475	-2.43865	NA	NA	2.9105e-11	0.023338	1.85792e-12	0.0132265	1.85792e-12	0.014742	NA	NA	4.37351e-08	0.607432	3.88924e-09	0.757136	8.19892e-09	0.684984	NA	NA
RASIP1	1.0949e-12	2.17569e-09	7.11802	1.1103e-07	0.000281207	-5.30768	Colon_Sigmoid	7.35187e-14	2.22854e-10	-7.48143	3.44362e-08	0.000281663	-5.51724	Artery_Aorta	7.35187e-14	1.16031e-09	7.48143	3.44362e-08	0.000473997	5.51724	NA	NA	NA	NA	NA	NA	1	1	1	0	3	6.65103	2.26786	-7.04475	2.47761	7.04475	-2.3198	NA	NA	2.9105e-11	0.023338	1.85792e-12	0.0132265	1.85792e-12	0.0203519	NA	NA	4.37351e-08	0.607432	3.88924e-09	0.757136	2.01417e-08	0.710763	NA	NA
RASIP1	1.0949e-12	2.17569e-09	7.11802	1.1103e-07	0.000281207	-5.30768	Colon_Sigmoid	7.35187e-14	2.22854e-10	-7.48143	3.44362e-08	0.000281663	-5.51724	Artery_Tibial	7.35187e-14	7.88218e-10	-7.48143	3.44362e-08	0.000411596	-5.51724	NA	NA	NA	NA	NA	NA	1	1	1	0	3	6.65103	2.26786	-7.04475	2.47761	-7.04475	2.47761	NA	NA	2.9105e-11	0.023338	1.85792e-12	0.0132265	1.85792e-12	0.0132265	NA	NA	4.37351e-08	0.607432	3.88924e-09	0.757136	1.53427e-08	0.676366	NA	NA
RASIP1	1.0949e-12	2.17569e-09	7.11802	1.1103e-07	0.000281207	-5.30768	Colon_Sigmoid	7.35187e-14	2.22854e-10	-7.48143	3.44362e-08	0.000281663	-5.51724	Brain_Amygdala	7.73078e-14	7.17533e-10	7.47482	3.04563e-08	0.000163398	5.53879	NA	NA	NA	NA	NA	NA	1	1	1	0	3	6.65103	2.26786	-7.04475	2.47761	7.0208	-2.52239	NA	NA	2.9105e-11	0.023338	1.85792e-12	0.0132265	2.20607e-12	0.0116561	NA	NA	4.37351e-08	0.607432	3.88924e-09	0.757136	2.11452e-08	0.704019	NA	NA
RASIP1	1.0949e-12	2.17569e-09	7.11802	1.1103e-07	0.000281207	-5.30768	Colon_Sigmoid	7.35187e-14	2.22854e-10	-7.48143	3.44362e-08	0.000281663	-5.51724	Brain_Anterior_cingulate_cortex_BA24	7.73078e-14	5.72928e-10	7.47482	3.04563e-08	0.000293599	5.53879	NA	NA	NA	NA	NA	NA	1	1	1	0	3	6.65103	2.26786	-7.04475	2.47761	7.0208	-2.52239	NA	NA	2.9105e-11	0.023338	1.85792e-12	0.0132265	2.20607e-12	0.0116561	NA	NA	4.37351e-08	0.607432	3.88924e-09	0.757136	1.68743e-08	0.702233	NA	NA
RASIP1	1.0949e-12	2.17569e-09	7.11802	1.1103e-07	0.000281207	-5.30768	Colon_Sigmoid	7.35187e-14	2.22854e-10	-7.48143	3.44362e-08	0.000281663	-5.51724	Brain_Cerebellar_Hemisphere	2.51758e-14	2.59017e-10	-7.62098	5.10523e-08	0.000342357	-5.44761	NA	NA	NA	NA	NA	NA	1	1	1	0	3	6.65103	2.26786	-7.04475	2.47761	-7.25537	2.32182	NA	NA	2.9105e-11	0.023338	1.85792e-12	0.0132265	4.00569e-13	0.0202429	NA	NA	4.37351e-08	0.607432	3.88924e-09	0.757136	6.36605e-09	0.68433	NA	NA
RASIP1	1.0949e-12	2.17569e-09	7.11802	1.1103e-07	0.000281207	-5.30768	Colon_Sigmoid	7.35187e-14	2.22854e-10	-7.48143	3.44362e-08	0.000281663	-5.51724	Brain_Cerebellum	2.59983e-14	2.75487e-10	-7.61683	5.28685e-08	0.000487994	-5.44138	NA	NA	NA	NA	NA	NA	1	1	1	0	3	6.65103	2.26786	-7.04475	2.47761	-7.25319	2.31614	NA	NA	2.9105e-11	0.023338	1.85792e-12	0.0132265	4.07056e-13	0.0205509	NA	NA	4.37351e-08	0.607432	3.88924e-09	0.757136	3.50624e-09	0.710658	NA	NA
RASIP1	1.0949e-12	2.17569e-09	7.11802	1.1103e-07	0.000281207	-5.30768	Colon_Sigmoid	7.35187e-14	2.22854e-10	-7.48143	3.44362e-08	0.000281663	-5.51724	Brain_Cortex	2.84811e-14	1.9397e-10	-7.60504	5.6752e-08	0.000268562	-5.42874	NA	NA	NA	NA	NA	NA	1	1	1	0	3	6.65103	2.26786	-7.04475	2.47761	-7.24427	2.30683	NA	NA	2.9105e-11	0.023338	1.85792e-12	0.0132265	4.34768e-13	0.0210643	NA	NA	4.37351e-08	0.607432	3.88924e-09	0.757136	3.04675e-09	0.734912	NA	NA
RASIP1	1.0949e-12	2.17569e-09	7.11802	1.1103e-07	0.000281207	-5.30768	Colon_Sigmoid	7.35187e-14	2.22854e-10	-7.48143	3.44362e-08	0.000281663	-5.51724	Brain_Hippocampus	8.66952e-14	1.8173e-09	-7.45974	1.07194e-07	0.00194428	-5.31409	NA	NA	NA	NA	NA	NA	1	1	1	0	3	6.65103	2.26786	-7.04475	2.47761	-7.11183	2.24793	NA	NA	2.9105e-11	0.023338	1.85792e-12	0.0132265	1.14518e-12	0.0245808	NA	NA	4.37351e-08	0.607432	3.88924e-09	0.757136	1.23897e-08	0.762782	NA	NA
RASIP1	1.0949e-12	2.17569e-09	7.11802	1.1103e-07	0.000281207	-5.30768	Colon_Sigmoid	7.35187e-14	2.22854e-10	-7.48143	3.44362e-08	0.000281663	-5.51724	Brain_Putamen_basal_ganglia	3.62125e-14	3.97468e-10	-7.57392	6.40932e-08	0.000609654	-5.40699	NA	NA	NA	NA	NA	NA	1	1	1	0	3	6.65103	2.26786	-7.04475	2.47761	-7.21438	2.29801	NA	NA	2.9105e-11	0.023338	1.85792e-12	0.0132265	5.41819e-13	0.021561	NA	NA	4.37351e-08	0.607432	3.88924e-09	0.757136	6.13583e-09	0.719805	NA	NA
RASIP1	1.0949e-12	2.17569e-09	7.11802	1.1103e-07	0.000281207	-5.30768	Colon_Sigmoid	7.35187e-14	2.22854e-10	-7.48143	3.44362e-08	0.000281663	-5.51724	Breast_Mammary_Tissue	7.35187e-14	2.98717e-10	-7.48143	3.44362e-08	0.000261207	-5.51724	NA	NA	NA	NA	NA	NA	1	1	1	0	3	6.65103	2.26786	-7.04475	2.47761	-7.04475	2.47761	NA	NA	2.9105e-11	0.023338	1.85792e-12	0.0132265	1.85792e-12	0.0132265	NA	NA	4.37351e-08	0.607432	3.88924e-09	0.757136	8.32162e-09	0.680402	NA	NA
RASIP1	1.0949e-12	2.17569e-09	7.11802	1.1103e-07	0.000281207	-5.30768	Colon_Sigmoid	7.35187e-14	2.22854e-10	-7.48143	3.44362e-08	0.000281663	-5.51724	Cells_Cultured_fibroblasts	7.73078e-14	5.62337e-10	7.47482	3.04563e-08	0.000772494	5.53879	NA	NA	NA	NA	NA	NA	1	1	1	0	3	6.65103	2.26786	-7.04475	2.47761	7.0208	-2.52239	NA	NA	2.9105e-11	0.023338	1.85792e-12	0.0132265	2.20607e-12	0.0116561	NA	NA	4.37351e-08	0.607432	3.88924e-09	0.757136	1.32029e-08	0.640943	NA	NA
RASIP1	1.0949e-12	2.17569e-09	7.11802	1.1103e-07	0.000281207	-5.30768	Colon_Sigmoid	7.35187e-14	2.22854e-10	-7.48143	3.44362e-08	0.000281663	-5.51724	Colon_Sigmoid	1.25231e-11	4.6717e-08	-6.77404	2.23373e-07	0.000787305	-5.17875	NA	NA	NA	NA	NA	NA	1	1	1	0	3	6.65103	2.26786	-7.04475	2.47761	-6.30066	2.45758	NA	NA	2.9105e-11	0.023338	1.85792e-12	0.0132265	2.96387e-10	0.0139876	NA	NA	4.37351e-08	0.607432	3.88924e-09	0.757136	7.04386e-07	0.696616	NA	NA
RASIP1	1.0949e-12	2.17569e-09	7.11802	1.1103e-07	0.000281207	-5.30768	Colon_Sigmoid	7.35187e-14	2.22854e-10	-7.48143	3.44362e-08	0.000281663	-5.51724	Colon_Transverse	7.73078e-14	2.76229e-10	7.47482	3.04563e-08	0.000482968	5.53879	NA	NA	NA	NA	NA	NA	1	1	1	0	3	6.65103	2.26786	-7.04475	2.47761	7.0208	-2.52239	NA	NA	2.9105e-11	0.023338	1.85792e-12	0.0132265	2.20607e-12	0.0116561	NA	NA	4.37351e-08	0.607432	3.88924e-09	0.757136	7.3032e-09	0.675004	NA	NA
RASIP1	1.0949e-12	2.17569e-09	7.11802	1.1103e-07	0.000281207	-5.30768	Colon_Sigmoid	7.35187e-14	2.22854e-10	-7.48143	3.44362e-08	0.000281663	-5.51724	Esophagus_Gastroesophageal_Junction	7.35187e-14	1.17696e-09	-7.48143	3.44362e-08	0.000480884	-5.51724	NA	NA	NA	NA	NA	NA	1	1	1	0	3	6.65103	2.26786	-7.04475	2.47761	-7.04475	2.47761	NA	NA	2.9105e-11	0.023338	1.85792e-12	0.0132265	1.85792e-12	0.0132265	NA	NA	4.37351e-08	0.607432	3.88924e-09	0.757136	2.03888e-08	0.656454	NA	NA
RASIP1	1.0949e-12	2.17569e-09	7.11802	1.1103e-07	0.000281207	-5.30768	Colon_Sigmoid	7.35187e-14	2.22854e-10	-7.48143	3.44362e-08	0.000281663	-5.51724	Esophagus_Mucosa	7.73078e-14	2.79796e-10	7.47482	3.04563e-08	0.000295566	5.53879	NA	NA	NA	NA	NA	NA	1	1	1	0	3	6.65103	2.26786	-7.04475	2.47761	7.0208	-2.52239	NA	NA	2.9105e-11	0.023338	1.85792e-12	0.0132265	2.20607e-12	0.0116561	NA	NA	4.37351e-08	0.607432	3.88924e-09	0.757136	8.21597e-09	0.663904	NA	NA
RASIP1	1.0949e-12	2.17569e-09	7.11802	1.1103e-07	0.000281207	-5.30768	Colon_Sigmoid	7.35187e-14	2.22854e-10	-7.48143	3.44362e-08	0.000281663	-5.51724	Heart_Atrial_Appendage	7.35187e-14	3.65241e-10	7.48143	3.44362e-08	0.000424995	5.51724	NA	NA	NA	NA	NA	NA	1	1	1	0	3	6.65103	2.26786	-7.04475	2.47761	7.04475	-2.39964	NA	NA	2.9105e-11	0.023338	1.85792e-12	0.0132265	1.85792e-12	0.0164113	NA	NA	4.37351e-08	0.607432	3.88924e-09	0.757136	7.95302e-09	0.72239	NA	NA
RASIP1	1.0949e-12	2.17569e-09	7.11802	1.1103e-07	0.000281207	-5.30768	Colon_Sigmoid	7.35187e-14	2.22854e-10	-7.48143	3.44362e-08	0.000281663	-5.51724	Lung	7.73078e-14	5.38604e-10	7.47482	3.04563e-08	0.000463332	5.53879	NA	NA	NA	NA	NA	NA	1	1	1	0	3	6.65103	2.26786	-7.04475	2.47761	7.0208	-2.52239	NA	NA	2.9105e-11	0.023338	1.85792e-12	0.0132265	2.20607e-12	0.0116561	NA	NA	4.37351e-08	0.607432	3.88924e-09	0.757136	1.31761e-08	0.683579	NA	NA
RASIP1	1.0949e-12	2.17569e-09	7.11802	1.1103e-07	0.000281207	-5.30768	Colon_Sigmoid	7.35187e-14	2.22854e-10	-7.48143	3.44362e-08	0.000281663	-5.51724	Minor_Salivary_Gland	7.73078e-14	5.59361e-10	7.47482	3.04563e-08	0.000469177	5.53879	NA	NA	NA	NA	NA	NA	1	1	1	0	3	6.65103	2.26786	-7.04475	2.47761	7.0208	-2.52239	NA	NA	2.9105e-11	0.023338	1.85792e-12	0.0132265	2.20607e-12	0.0116561	NA	NA	4.37351e-08	0.607432	3.88924e-09	0.757136	1.64363e-08	0.645955	NA	NA
RASIP1	1.0949e-12	2.17569e-09	7.11802	1.1103e-07	0.000281207	-5.30768	Colon_Sigmoid	7.35187e-14	2.22854e-10	-7.48143	3.44362e-08	0.000281663	-5.51724	Muscle_Skeletal	7.35187e-14	4.62139e-10	-7.48143	3.44362e-08	0.000189554	-5.51724	NA	NA	NA	NA	NA	NA	1	1	1	0	3	6.65103	2.26786	-7.04475	2.47761	-7.04475	2.47761	NA	NA	2.9105e-11	0.023338	1.85792e-12	0.0132265	1.85792e-12	0.0132265	NA	NA	4.37351e-08	0.607432	3.88924e-09	0.757136	1.1998e-08	0.69469	NA	NA
RASIP1	1.0949e-12	2.17569e-09	7.11802	1.1103e-07	0.000281207	-5.30768	Colon_Sigmoid	7.35187e-14	2.22854e-10	-7.48143	3.44362e-08	0.000281663	-5.51724	Nerve_Tibial	1.45996e-14	1.07046e-10	-7.69099	3.47077e-08	0.00019106	-5.51586	NA	NA	NA	NA	NA	NA	1	1	1	0	3	6.65103	2.26786	-7.04475	2.47761	-7.31209	2.36784	NA	NA	2.9105e-11	0.023338	1.85792e-12	0.0132265	2.63019e-13	0.0178924	NA	NA	4.37351e-08	0.607432	3.88924e-09	0.757136	1.94692e-09	0.707369	NA	NA
RASIP1	1.0949e-12	2.17569e-09	7.11802	1.1103e-07	0.000281207	-5.30768	Colon_Sigmoid	7.35187e-14	2.22854e-10	-7.48143	3.44362e-08	0.000281663	-5.51724	Skin_Not_Sun_Exposed_Suprapubic	7.35187e-14	5.11747e-10	-7.48143	3.44362e-08	0.000485893	-5.51724	NA	NA	NA	NA	NA	NA	1	1	1	0	3	6.65103	2.26786	-7.04475	2.47761	-7.04475	2.47761	NA	NA	2.9105e-11	0.023338	1.85792e-12	0.0132265	1.85792e-12	0.0132265	NA	NA	4.37351e-08	0.607432	3.88924e-09	0.757136	1.05254e-08	0.684802	NA	NA
RASIP1	1.0949e-12	2.17569e-09	7.11802	1.1103e-07	0.000281207	-5.30768	Colon_Sigmoid	7.35187e-14	2.22854e-10	-7.48143	3.44362e-08	0.000281663	-5.51724	Skin_Sun_Exposed_Lower_leg	7.35187e-14	3.68096e-10	-7.48143	3.44362e-08	0.000250876	-5.51724	NA	NA	NA	NA	NA	NA	1	1	1	0	3	6.65103	2.26786	-7.04475	2.47761	-7.04475	2.47761	NA	NA	2.9105e-11	0.023338	1.85792e-12	0.0132265	1.85792e-12	0.0132265	NA	NA	4.37351e-08	0.607432	3.88924e-09	0.757136	9.09345e-09	0.671956	NA	NA
RASIP1	1.0949e-12	2.17569e-09	7.11802	1.1103e-07	0.000281207	-5.30768	Colon_Sigmoid	7.35187e-14	2.22854e-10	-7.48143	3.44362e-08	0.000281663	-5.51724	Thyroid	5.36892e-14	1.91101e-10	-7.52262	2.3791e-08	0.000189065	-5.5819	NA	NA	NA	NA	NA	NA	1	1	1	0	3	6.65103	2.26786	-7.04475	2.47761	-7.06016	2.55224	NA	NA	2.9105e-11	0.023338	1.85792e-12	0.0132265	1.6631e-12	0.0107033	NA	NA	4.37351e-08	0.607432	3.88924e-09	0.757136	5.5401e-09	0.603475	NA	NA
RASIP1	1.0949e-12	2.17569e-09	7.11802	1.1103e-07	0.000281207	-5.30768	Colon_Sigmoid	7.35187e-14	2.22854e-10	-7.48143	3.44362e-08	0.000281663	-5.51724	Uterus	7.73078e-14	4.66073e-10	7.47482	3.04563e-08	0.000150153	5.53879	NA	NA	NA	NA	NA	NA	1	1	1	0	3	6.65103	2.26786	-7.04475	2.47761	7.0208	-2.52239	NA	NA	2.9105e-11	0.023338	1.85792e-12	0.0132265	2.20607e-12	0.0116561	NA	NA	4.37351e-08	0.607432	3.88924e-09	0.757136	1.267e-08	0.653612	NA	NA
RASIP1	1.0949e-12	2.17569e-09	7.11802	1.1103e-07	0.000281207	-5.30768	Colon_Sigmoid	7.35187e-14	2.22854e-10	-7.48143	3.44362e-08	0.000281663	-5.51724	smultixcan	6.35359e-14	2.25337e-10	-7.40559	3.28178e-08	0.00022682	-5.52263	NA	NA	NA	NA	NA	NA	1	1	1	0	3	6.65103	2.26786	-7.04475	2.47761	-6.987	2.38699	NA	NA	2.9105e-11	0.023338	1.85792e-12	0.0132265	1.50102e-12	0.0143162	NA	NA	4.37351e-08	0.607432	3.88924e-09	0.757136	4.38191e-09	0.671283	NA	NA
RASIP1	1.0949e-12	2.17569e-09	7.11802	1.1103e-07	0.000281207	-5.30768	Esophagus_Mucosa	9.75939e-14	6.0801e-10	-7.44412	6.00803e-08	0.000663166	-5.41856	Adipose_Subcutaneous	7.73078e-14	4.35836e-10	7.47482	3.04563e-08	0.000340517	5.53879	NA	NA	NA	NA	NA	NA	1	1	1	0	3	6.65103	2.26786	-7.05505	2.36043	7.0208	-2.52239	NA	NA	2.9105e-11	0.023338	1.72539e-12	0.0182536	2.20607e-12	0.0116561	NA	NA	4.37351e-08	0.607432	1.10848e-08	0.729697	1.27956e-08	0.629995	NA	NA
RASIP1	1.0949e-12	2.17569e-09	7.11802	1.1103e-07	0.000281207	-5.30768	Esophagus_Mucosa	9.75939e-14	6.0801e-10	-7.44412	6.00803e-08	0.000663166	-5.41856	Adipose_Visceral_Omentum	7.35187e-14	4.01118e-10	-7.48143	3.44362e-08	0.000328441	-5.51724	NA	NA	NA	NA	NA	NA	1	1	1	0	3	6.65103	2.26786	-7.05505	2.36043	-7.04475	2.47761	NA	NA	2.9105e-11	0.023338	1.72539e-12	0.0182536	1.85792e-12	0.0132265	NA	NA	4.37351e-08	0.607432	1.10848e-08	0.729697	1.04177e-08	0.695411	NA	NA
RASIP1	1.0949e-12	2.17569e-09	7.11802	1.1103e-07	0.000281207	-5.30768	Esophagus_Mucosa	9.75939e-14	6.0801e-10	-7.44412	6.00803e-08	0.000663166	-5.41856	Adrenal_Gland	7.35187e-14	3.48846e-10	7.48143	3.44362e-08	0.00028527	5.51724	NA	NA	NA	NA	NA	NA	1	1	1	0	3	6.65103	2.26786	-7.05505	2.36043	7.04475	-2.43865	NA	NA	2.9105e-11	0.023338	1.72539e-12	0.0182536	1.85792e-12	0.014742	NA	NA	4.37351e-08	0.607432	1.10848e-08	0.729697	8.19892e-09	0.684984	NA	NA
RASIP1	1.0949e-12	2.17569e-09	7.11802	1.1103e-07	0.000281207	-5.30768	Esophagus_Mucosa	9.75939e-14	6.0801e-10	-7.44412	6.00803e-08	0.000663166	-5.41856	Artery_Aorta	7.35187e-14	1.16031e-09	7.48143	3.44362e-08	0.000473997	5.51724	NA	NA	NA	NA	NA	NA	1	1	1	0	3	6.65103	2.26786	-7.05505	2.36043	7.04475	-2.3198	NA	NA	2.9105e-11	0.023338	1.72539e-12	0.0182536	1.85792e-12	0.0203519	NA	NA	4.37351e-08	0.607432	1.10848e-08	0.729697	2.01417e-08	0.710763	NA	NA
RASIP1	1.0949e-12	2.17569e-09	7.11802	1.1103e-07	0.000281207	-5.30768	Esophagus_Mucosa	9.75939e-14	6.0801e-10	-7.44412	6.00803e-08	0.000663166	-5.41856	Artery_Tibial	7.35187e-14	7.88218e-10	-7.48143	3.44362e-08	0.000411596	-5.51724	NA	NA	NA	NA	NA	NA	1	1	1	0	3	6.65103	2.26786	-7.05505	2.36043	-7.04475	2.47761	NA	NA	2.9105e-11	0.023338	1.72539e-12	0.0182536	1.85792e-12	0.0132265	NA	NA	4.37351e-08	0.607432	1.10848e-08	0.729697	1.53427e-08	0.676366	NA	NA
RASIP1	1.0949e-12	2.17569e-09	7.11802	1.1103e-07	0.000281207	-5.30768	Esophagus_Mucosa	9.75939e-14	6.0801e-10	-7.44412	6.00803e-08	0.000663166	-5.41856	Brain_Amygdala	7.73078e-14	7.17533e-10	7.47482	3.04563e-08	0.000163398	5.53879	NA	NA	NA	NA	NA	NA	1	1	1	0	3	6.65103	2.26786	-7.05505	2.36043	7.0208	-2.52239	NA	NA	2.9105e-11	0.023338	1.72539e-12	0.0182536	2.20607e-12	0.0116561	NA	NA	4.37351e-08	0.607432	1.10848e-08	0.729697	2.11452e-08	0.704019	NA	NA
RASIP1	1.0949e-12	2.17569e-09	7.11802	1.1103e-07	0.000281207	-5.30768	Esophagus_Mucosa	9.75939e-14	6.0801e-10	-7.44412	6.00803e-08	0.000663166	-5.41856	Brain_Anterior_cingulate_cortex_BA24	7.73078e-14	5.72928e-10	7.47482	3.04563e-08	0.000293599	5.53879	NA	NA	NA	NA	NA	NA	1	1	1	0	3	6.65103	2.26786	-7.05505	2.36043	7.0208	-2.52239	NA	NA	2.9105e-11	0.023338	1.72539e-12	0.0182536	2.20607e-12	0.0116561	NA	NA	4.37351e-08	0.607432	1.10848e-08	0.729697	1.68743e-08	0.702233	NA	NA
RASIP1	1.0949e-12	2.17569e-09	7.11802	1.1103e-07	0.000281207	-5.30768	Esophagus_Mucosa	9.75939e-14	6.0801e-10	-7.44412	6.00803e-08	0.000663166	-5.41856	Brain_Cerebellar_Hemisphere	2.51758e-14	2.59017e-10	-7.62098	5.10523e-08	0.000342357	-5.44761	NA	NA	NA	NA	NA	NA	1	1	1	0	3	6.65103	2.26786	-7.05505	2.36043	-7.25537	2.32182	NA	NA	2.9105e-11	0.023338	1.72539e-12	0.0182536	4.00569e-13	0.0202429	NA	NA	4.37351e-08	0.607432	1.10848e-08	0.729697	6.36605e-09	0.68433	NA	NA
RASIP1	1.0949e-12	2.17569e-09	7.11802	1.1103e-07	0.000281207	-5.30768	Esophagus_Mucosa	9.75939e-14	6.0801e-10	-7.44412	6.00803e-08	0.000663166	-5.41856	Brain_Cerebellum	2.59983e-14	2.75487e-10	-7.61683	5.28685e-08	0.000487994	-5.44138	NA	NA	NA	NA	NA	NA	1	1	1	0	3	6.65103	2.26786	-7.05505	2.36043	-7.25319	2.31614	NA	NA	2.9105e-11	0.023338	1.72539e-12	0.0182536	4.07056e-13	0.0205509	NA	NA	4.37351e-08	0.607432	1.10848e-08	0.729697	3.50624e-09	0.710658	NA	NA
RASIP1	1.0949e-12	2.17569e-09	7.11802	1.1103e-07	0.000281207	-5.30768	Esophagus_Mucosa	9.75939e-14	6.0801e-10	-7.44412	6.00803e-08	0.000663166	-5.41856	Brain_Cortex	2.84811e-14	1.9397e-10	-7.60504	5.6752e-08	0.000268562	-5.42874	NA	NA	NA	NA	NA	NA	1	1	1	0	3	6.65103	2.26786	-7.05505	2.36043	-7.24427	2.30683	NA	NA	2.9105e-11	0.023338	1.72539e-12	0.0182536	4.34768e-13	0.0210643	NA	NA	4.37351e-08	0.607432	1.10848e-08	0.729697	3.04675e-09	0.734912	NA	NA
RASIP1	1.0949e-12	2.17569e-09	7.11802	1.1103e-07	0.000281207	-5.30768	Esophagus_Mucosa	9.75939e-14	6.0801e-10	-7.44412	6.00803e-08	0.000663166	-5.41856	Brain_Hippocampus	8.66952e-14	1.8173e-09	-7.45974	1.07194e-07	0.00194428	-5.31409	NA	NA	NA	NA	NA	NA	1	1	1	0	3	6.65103	2.26786	-7.05505	2.36043	-7.11183	2.24793	NA	NA	2.9105e-11	0.023338	1.72539e-12	0.0182536	1.14518e-12	0.0245808	NA	NA	4.37351e-08	0.607432	1.10848e-08	0.729697	1.23897e-08	0.762782	NA	NA
RASIP1	1.0949e-12	2.17569e-09	7.11802	1.1103e-07	0.000281207	-5.30768	Esophagus_Mucosa	9.75939e-14	6.0801e-10	-7.44412	6.00803e-08	0.000663166	-5.41856	Brain_Putamen_basal_ganglia	3.62125e-14	3.97468e-10	-7.57392	6.40932e-08	0.000609654	-5.40699	NA	NA	NA	NA	NA	NA	1	1	1	0	3	6.65103	2.26786	-7.05505	2.36043	-7.21438	2.29801	NA	NA	2.9105e-11	0.023338	1.72539e-12	0.0182536	5.41819e-13	0.021561	NA	NA	4.37351e-08	0.607432	1.10848e-08	0.729697	6.13583e-09	0.719805	NA	NA
RASIP1	1.0949e-12	2.17569e-09	7.11802	1.1103e-07	0.000281207	-5.30768	Esophagus_Mucosa	9.75939e-14	6.0801e-10	-7.44412	6.00803e-08	0.000663166	-5.41856	Breast_Mammary_Tissue	7.35187e-14	2.98717e-10	-7.48143	3.44362e-08	0.000261207	-5.51724	NA	NA	NA	NA	NA	NA	1	1	1	0	3	6.65103	2.26786	-7.05505	2.36043	-7.04475	2.47761	NA	NA	2.9105e-11	0.023338	1.72539e-12	0.0182536	1.85792e-12	0.0132265	NA	NA	4.37351e-08	0.607432	1.10848e-08	0.729697	8.32162e-09	0.680402	NA	NA
RASIP1	1.0949e-12	2.17569e-09	7.11802	1.1103e-07	0.000281207	-5.30768	Esophagus_Mucosa	9.75939e-14	6.0801e-10	-7.44412	6.00803e-08	0.000663166	-5.41856	Cells_Cultured_fibroblasts	7.73078e-14	5.62337e-10	7.47482	3.04563e-08	0.000772494	5.53879	NA	NA	NA	NA	NA	NA	1	1	1	0	3	6.65103	2.26786	-7.05505	2.36043	7.0208	-2.52239	NA	NA	2.9105e-11	0.023338	1.72539e-12	0.0182536	2.20607e-12	0.0116561	NA	NA	4.37351e-08	0.607432	1.10848e-08	0.729697	1.32029e-08	0.640943	NA	NA
RASIP1	1.0949e-12	2.17569e-09	7.11802	1.1103e-07	0.000281207	-5.30768	Esophagus_Mucosa	9.75939e-14	6.0801e-10	-7.44412	6.00803e-08	0.000663166	-5.41856	Colon_Sigmoid	1.25231e-11	4.6717e-08	-6.77404	2.23373e-07	0.000787305	-5.17875	NA	NA	NA	NA	NA	NA	1	1	1	0	3	6.65103	2.26786	-7.05505	2.36043	-6.30066	2.45758	NA	NA	2.9105e-11	0.023338	1.72539e-12	0.0182536	2.96387e-10	0.0139876	NA	NA	4.37351e-08	0.607432	1.10848e-08	0.729697	7.04386e-07	0.696616	NA	NA
RASIP1	1.0949e-12	2.17569e-09	7.11802	1.1103e-07	0.000281207	-5.30768	Esophagus_Mucosa	9.75939e-14	6.0801e-10	-7.44412	6.00803e-08	0.000663166	-5.41856	Colon_Transverse	7.73078e-14	2.76229e-10	7.47482	3.04563e-08	0.000482968	5.53879	NA	NA	NA	NA	NA	NA	1	1	1	0	3	6.65103	2.26786	-7.05505	2.36043	7.0208	-2.52239	NA	NA	2.9105e-11	0.023338	1.72539e-12	0.0182536	2.20607e-12	0.0116561	NA	NA	4.37351e-08	0.607432	1.10848e-08	0.729697	7.3032e-09	0.675004	NA	NA
RASIP1	1.0949e-12	2.17569e-09	7.11802	1.1103e-07	0.000281207	-5.30768	Esophagus_Mucosa	9.75939e-14	6.0801e-10	-7.44412	6.00803e-08	0.000663166	-5.41856	Esophagus_Gastroesophageal_Junction	7.35187e-14	1.17696e-09	-7.48143	3.44362e-08	0.000480884	-5.51724	NA	NA	NA	NA	NA	NA	1	1	1	0	3	6.65103	2.26786	-7.05505	2.36043	-7.04475	2.47761	NA	NA	2.9105e-11	0.023338	1.72539e-12	0.0182536	1.85792e-12	0.0132265	NA	NA	4.37351e-08	0.607432	1.10848e-08	0.729697	2.03888e-08	0.656454	NA	NA
RASIP1	1.0949e-12	2.17569e-09	7.11802	1.1103e-07	0.000281207	-5.30768	Esophagus_Mucosa	9.75939e-14	6.0801e-10	-7.44412	6.00803e-08	0.000663166	-5.41856	Esophagus_Mucosa	7.73078e-14	2.79796e-10	7.47482	3.04563e-08	0.000295566	5.53879	NA	NA	NA	NA	NA	NA	1	1	1	0	3	6.65103	2.26786	-7.05505	2.36043	7.0208	-2.52239	NA	NA	2.9105e-11	0.023338	1.72539e-12	0.0182536	2.20607e-12	0.0116561	NA	NA	4.37351e-08	0.607432	1.10848e-08	0.729697	8.21597e-09	0.663904	NA	NA
RASIP1	1.0949e-12	2.17569e-09	7.11802	1.1103e-07	0.000281207	-5.30768	Esophagus_Mucosa	9.75939e-14	6.0801e-10	-7.44412	6.00803e-08	0.000663166	-5.41856	Heart_Atrial_Appendage	7.35187e-14	3.65241e-10	7.48143	3.44362e-08	0.000424995	5.51724	NA	NA	NA	NA	NA	NA	1	1	1	0	3	6.65103	2.26786	-7.05505	2.36043	7.04475	-2.39964	NA	NA	2.9105e-11	0.023338	1.72539e-12	0.0182536	1.85792e-12	0.0164113	NA	NA	4.37351e-08	0.607432	1.10848e-08	0.729697	7.95302e-09	0.72239	NA	NA
RASIP1	1.0949e-12	2.17569e-09	7.11802	1.1103e-07	0.000281207	-5.30768	Esophagus_Mucosa	9.75939e-14	6.0801e-10	-7.44412	6.00803e-08	0.000663166	-5.41856	Lung	7.73078e-14	5.38604e-10	7.47482	3.04563e-08	0.000463332	5.53879	NA	NA	NA	NA	NA	NA	1	1	1	0	3	6.65103	2.26786	-7.05505	2.36043	7.0208	-2.52239	NA	NA	2.9105e-11	0.023338	1.72539e-12	0.0182536	2.20607e-12	0.0116561	NA	NA	4.37351e-08	0.607432	1.10848e-08	0.729697	1.31761e-08	0.683579	NA	NA
RASIP1	1.0949e-12	2.17569e-09	7.11802	1.1103e-07	0.000281207	-5.30768	Esophagus_Mucosa	9.75939e-14	6.0801e-10	-7.44412	6.00803e-08	0.000663166	-5.41856	Minor_Salivary_Gland	7.73078e-14	5.59361e-10	7.47482	3.04563e-08	0.000469177	5.53879	NA	NA	NA	NA	NA	NA	1	1	1	0	3	6.65103	2.26786	-7.05505	2.36043	7.0208	-2.52239	NA	NA	2.9105e-11	0.023338	1.72539e-12	0.0182536	2.20607e-12	0.0116561	NA	NA	4.37351e-08	0.607432	1.10848e-08	0.729697	1.64363e-08	0.645955	NA	NA
RASIP1	1.0949e-12	2.17569e-09	7.11802	1.1103e-07	0.000281207	-5.30768	Esophagus_Mucosa	9.75939e-14	6.0801e-10	-7.44412	6.00803e-08	0.000663166	-5.41856	Muscle_Skeletal	7.35187e-14	4.62139e-10	-7.48143	3.44362e-08	0.000189554	-5.51724	NA	NA	NA	NA	NA	NA	1	1	1	0	3	6.65103	2.26786	-7.05505	2.36043	-7.04475	2.47761	NA	NA	2.9105e-11	0.023338	1.72539e-12	0.0182536	1.85792e-12	0.0132265	NA	NA	4.37351e-08	0.607432	1.10848e-08	0.729697	1.1998e-08	0.69469	NA	NA
RASIP1	1.0949e-12	2.17569e-09	7.11802	1.1103e-07	0.000281207	-5.30768	Esophagus_Mucosa	9.75939e-14	6.0801e-10	-7.44412	6.00803e-08	0.000663166	-5.41856	Nerve_Tibial	1.45996e-14	1.07046e-10	-7.69099	3.47077e-08	0.00019106	-5.51586	NA	NA	NA	NA	NA	NA	1	1	1	0	3	6.65103	2.26786	-7.05505	2.36043	-7.31209	2.36784	NA	NA	2.9105e-11	0.023338	1.72539e-12	0.0182536	2.63019e-13	0.0178924	NA	NA	4.37351e-08	0.607432	1.10848e-08	0.729697	1.94692e-09	0.707369	NA	NA
RASIP1	1.0949e-12	2.17569e-09	7.11802	1.1103e-07	0.000281207	-5.30768	Esophagus_Mucosa	9.75939e-14	6.0801e-10	-7.44412	6.00803e-08	0.000663166	-5.41856	Skin_Not_Sun_Exposed_Suprapubic	7.35187e-14	5.11747e-10	-7.48143	3.44362e-08	0.000485893	-5.51724	NA	NA	NA	NA	NA	NA	1	1	1	0	3	6.65103	2.26786	-7.05505	2.36043	-7.04475	2.47761	NA	NA	2.9105e-11	0.023338	1.72539e-12	0.0182536	1.85792e-12	0.0132265	NA	NA	4.37351e-08	0.607432	1.10848e-08	0.729697	1.05254e-08	0.684802	NA	NA
RASIP1	1.0949e-12	2.17569e-09	7.11802	1.1103e-07	0.000281207	-5.30768	Esophagus_Mucosa	9.75939e-14	6.0801e-10	-7.44412	6.00803e-08	0.000663166	-5.41856	Skin_Sun_Exposed_Lower_leg	7.35187e-14	3.68096e-10	-7.48143	3.44362e-08	0.000250876	-5.51724	NA	NA	NA	NA	NA	NA	1	1	1	0	3	6.65103	2.26786	-7.05505	2.36043	-7.04475	2.47761	NA	NA	2.9105e-11	0.023338	1.72539e-12	0.0182536	1.85792e-12	0.0132265	NA	NA	4.37351e-08	0.607432	1.10848e-08	0.729697	9.09345e-09	0.671956	NA	NA
RASIP1	1.0949e-12	2.17569e-09	7.11802	1.1103e-07	0.000281207	-5.30768	Esophagus_Mucosa	9.75939e-14	6.0801e-10	-7.44412	6.00803e-08	0.000663166	-5.41856	Thyroid	5.36892e-14	1.91101e-10	-7.52262	2.3791e-08	0.000189065	-5.5819	NA	NA	NA	NA	NA	NA	1	1	1	0	3	6.65103	2.26786	-7.05505	2.36043	-7.06016	2.55224	NA	NA	2.9105e-11	0.023338	1.72539e-12	0.0182536	1.6631e-12	0.0107033	NA	NA	4.37351e-08	0.607432	1.10848e-08	0.729697	5.5401e-09	0.603475	NA	NA
RASIP1	1.0949e-12	2.17569e-09	7.11802	1.1103e-07	0.000281207	-5.30768	Esophagus_Mucosa	9.75939e-14	6.0801e-10	-7.44412	6.00803e-08	0.000663166	-5.41856	Uterus	7.73078e-14	4.66073e-10	7.47482	3.04563e-08	0.000150153	5.53879	NA	NA	NA	NA	NA	NA	1	1	1	0	3	6.65103	2.26786	-7.05505	2.36043	7.0208	-2.52239	NA	NA	2.9105e-11	0.023338	1.72539e-12	0.0182536	2.20607e-12	0.0116561	NA	NA	4.37351e-08	0.607432	1.10848e-08	0.729697	1.267e-08	0.653612	NA	NA
RASIP1	1.0949e-12	2.17569e-09	7.11802	1.1103e-07	0.000281207	-5.30768	Esophagus_Mucosa	9.75939e-14	6.0801e-10	-7.44412	6.00803e-08	0.000663166	-5.41856	smultixcan	6.35359e-14	2.25337e-10	-7.40559	3.28178e-08	0.00022682	-5.52263	NA	NA	NA	NA	NA	NA	1	1	1	0	3	6.65103	2.26786	-7.05505	2.36043	-6.987	2.38699	NA	NA	2.9105e-11	0.023338	1.72539e-12	0.0182536	1.50102e-12	0.0143162	NA	NA	4.37351e-08	0.607432	1.10848e-08	0.729697	4.38191e-09	0.671283	NA	NA
RASIP1	1.0949e-12	2.17569e-09	7.11802	1.1103e-07	0.000281207	-5.30768	Minor_Salivary_Gland	6.02898e-13	1.1437e-09	-7.19983	1.4514e-07	0.000399301	-5.25862	Adipose_Subcutaneous	7.73078e-14	4.35836e-10	7.47482	3.04563e-08	0.000340517	5.53879	NA	NA	NA	NA	NA	NA	1	1	1	0	3	6.65103	2.26786	-6.80667	2.31818	7.0208	-2.52239	NA	NA	2.9105e-11	0.023338	9.98862e-12	0.0204394	2.20607e-12	0.0116561	NA	NA	4.37351e-08	0.607432	1.32072e-08	0.729245	1.27956e-08	0.629995	NA	NA
RASIP1	1.0949e-12	2.17569e-09	7.11802	1.1103e-07	0.000281207	-5.30768	Minor_Salivary_Gland	6.02898e-13	1.1437e-09	-7.19983	1.4514e-07	0.000399301	-5.25862	Adipose_Visceral_Omentum	7.35187e-14	4.01118e-10	-7.48143	3.44362e-08	0.000328441	-5.51724	NA	NA	NA	NA	NA	NA	1	1	1	0	3	6.65103	2.26786	-6.80667	2.31818	-7.04475	2.47761	NA	NA	2.9105e-11	0.023338	9.98862e-12	0.0204394	1.85792e-12	0.0132265	NA	NA	4.37351e-08	0.607432	1.32072e-08	0.729245	1.04177e-08	0.695411	NA	NA
RASIP1	1.0949e-12	2.17569e-09	7.11802	1.1103e-07	0.000281207	-5.30768	Minor_Salivary_Gland	6.02898e-13	1.1437e-09	-7.19983	1.4514e-07	0.000399301	-5.25862	Adrenal_Gland	7.35187e-14	3.48846e-10	7.48143	3.44362e-08	0.00028527	5.51724	NA	NA	NA	NA	NA	NA	1	1	1	0	3	6.65103	2.26786	-6.80667	2.31818	7.04475	-2.43865	NA	NA	2.9105e-11	0.023338	9.98862e-12	0.0204394	1.85792e-12	0.014742	NA	NA	4.37351e-08	0.607432	1.32072e-08	0.729245	8.19892e-09	0.684984	NA	NA
RASIP1	1.0949e-12	2.17569e-09	7.11802	1.1103e-07	0.000281207	-5.30768	Minor_Salivary_Gland	6.02898e-13	1.1437e-09	-7.19983	1.4514e-07	0.000399301	-5.25862	Artery_Aorta	7.35187e-14	1.16031e-09	7.48143	3.44362e-08	0.000473997	5.51724	NA	NA	NA	NA	NA	NA	1	1	1	0	3	6.65103	2.26786	-6.80667	2.31818	7.04475	-2.3198	NA	NA	2.9105e-11	0.023338	9.98862e-12	0.0204394	1.85792e-12	0.0203519	NA	NA	4.37351e-08	0.607432	1.32072e-08	0.729245	2.01417e-08	0.710763	NA	NA
RASIP1	1.0949e-12	2.17569e-09	7.11802	1.1103e-07	0.000281207	-5.30768	Minor_Salivary_Gland	6.02898e-13	1.1437e-09	-7.19983	1.4514e-07	0.000399301	-5.25862	Artery_Tibial	7.35187e-14	7.88218e-10	-7.48143	3.44362e-08	0.000411596	-5.51724	NA	NA	NA	NA	NA	NA	1	1	1	0	3	6.65103	2.26786	-6.80667	2.31818	-7.04475	2.47761	NA	NA	2.9105e-11	0.023338	9.98862e-12	0.0204394	1.85792e-12	0.0132265	NA	NA	4.37351e-08	0.607432	1.32072e-08	0.729245	1.53427e-08	0.676366	NA	NA
RASIP1	1.0949e-12	2.17569e-09	7.11802	1.1103e-07	0.000281207	-5.30768	Minor_Salivary_Gland	6.02898e-13	1.1437e-09	-7.19983	1.4514e-07	0.000399301	-5.25862	Brain_Amygdala	7.73078e-14	7.17533e-10	7.47482	3.04563e-08	0.000163398	5.53879	NA	NA	NA	NA	NA	NA	1	1	1	0	3	6.65103	2.26786	-6.80667	2.31818	7.0208	-2.52239	NA	NA	2.9105e-11	0.023338	9.98862e-12	0.0204394	2.20607e-12	0.0116561	NA	NA	4.37351e-08	0.607432	1.32072e-08	0.729245	2.11452e-08	0.704019	NA	NA
RASIP1	1.0949e-12	2.17569e-09	7.11802	1.1103e-07	0.000281207	-5.30768	Minor_Salivary_Gland	6.02898e-13	1.1437e-09	-7.19983	1.4514e-07	0.000399301	-5.25862	Brain_Anterior_cingulate_cortex_BA24	7.73078e-14	5.72928e-10	7.47482	3.04563e-08	0.000293599	5.53879	NA	NA	NA	NA	NA	NA	1	1	1	0	3	6.65103	2.26786	-6.80667	2.31818	7.0208	-2.52239	NA	NA	2.9105e-11	0.023338	9.98862e-12	0.0204394	2.20607e-12	0.0116561	NA	NA	4.37351e-08	0.607432	1.32072e-08	0.729245	1.68743e-08	0.702233	NA	NA
RASIP1	1.0949e-12	2.17569e-09	7.11802	1.1103e-07	0.000281207	-5.30768	Minor_Salivary_Gland	6.02898e-13	1.1437e-09	-7.19983	1.4514e-07	0.000399301	-5.25862	Brain_Cerebellar_Hemisphere	2.51758e-14	2.59017e-10	-7.62098	5.10523e-08	0.000342357	-5.44761	NA	NA	NA	NA	NA	NA	1	1	1	0	3	6.65103	2.26786	-6.80667	2.31818	-7.25537	2.32182	NA	NA	2.9105e-11	0.023338	9.98862e-12	0.0204394	4.00569e-13	0.0202429	NA	NA	4.37351e-08	0.607432	1.32072e-08	0.729245	6.36605e-09	0.68433	NA	NA
RASIP1	1.0949e-12	2.17569e-09	7.11802	1.1103e-07	0.000281207	-5.30768	Minor_Salivary_Gland	6.02898e-13	1.1437e-09	-7.19983	1.4514e-07	0.000399301	-5.25862	Brain_Cerebellum	2.59983e-14	2.75487e-10	-7.61683	5.28685e-08	0.000487994	-5.44138	NA	NA	NA	NA	NA	NA	1	1	1	0	3	6.65103	2.26786	-6.80667	2.31818	-7.25319	2.31614	NA	NA	2.9105e-11	0.023338	9.98862e-12	0.0204394	4.07056e-13	0.0205509	NA	NA	4.37351e-08	0.607432	1.32072e-08	0.729245	3.50624e-09	0.710658	NA	NA
RASIP1	1.0949e-12	2.17569e-09	7.11802	1.1103e-07	0.000281207	-5.30768	Minor_Salivary_Gland	6.02898e-13	1.1437e-09	-7.19983	1.4514e-07	0.000399301	-5.25862	Brain_Cortex	2.84811e-14	1.9397e-10	-7.60504	5.6752e-08	0.000268562	-5.42874	NA	NA	NA	NA	NA	NA	1	1	1	0	3	6.65103	2.26786	-6.80667	2.31818	-7.24427	2.30683	NA	NA	2.9105e-11	0.023338	9.98862e-12	0.0204394	4.34768e-13	0.0210643	NA	NA	4.37351e-08	0.607432	1.32072e-08	0.729245	3.04675e-09	0.734912	NA	NA
RASIP1	1.0949e-12	2.17569e-09	7.11802	1.1103e-07	0.000281207	-5.30768	Minor_Salivary_Gland	6.02898e-13	1.1437e-09	-7.19983	1.4514e-07	0.000399301	-5.25862	Brain_Hippocampus	8.66952e-14	1.8173e-09	-7.45974	1.07194e-07	0.00194428	-5.31409	NA	NA	NA	NA	NA	NA	1	1	1	0	3	6.65103	2.26786	-6.80667	2.31818	-7.11183	2.24793	NA	NA	2.9105e-11	0.023338	9.98862e-12	0.0204394	1.14518e-12	0.0245808	NA	NA	4.37351e-08	0.607432	1.32072e-08	0.729245	1.23897e-08	0.762782	NA	NA
RASIP1	1.0949e-12	2.17569e-09	7.11802	1.1103e-07	0.000281207	-5.30768	Minor_Salivary_Gland	6.02898e-13	1.1437e-09	-7.19983	1.4514e-07	0.000399301	-5.25862	Brain_Putamen_basal_ganglia	3.62125e-14	3.97468e-10	-7.57392	6.40932e-08	0.000609654	-5.40699	NA	NA	NA	NA	NA	NA	1	1	1	0	3	6.65103	2.26786	-6.80667	2.31818	-7.21438	2.29801	NA	NA	2.9105e-11	0.023338	9.98862e-12	0.0204394	5.41819e-13	0.021561	NA	NA	4.37351e-08	0.607432	1.32072e-08	0.729245	6.13583e-09	0.719805	NA	NA
RASIP1	1.0949e-12	2.17569e-09	7.11802	1.1103e-07	0.000281207	-5.30768	Minor_Salivary_Gland	6.02898e-13	1.1437e-09	-7.19983	1.4514e-07	0.000399301	-5.25862	Breast_Mammary_Tissue	7.35187e-14	2.98717e-10	-7.48143	3.44362e-08	0.000261207	-5.51724	NA	NA	NA	NA	NA	NA	1	1	1	0	3	6.65103	2.26786	-6.80667	2.31818	-7.04475	2.47761	NA	NA	2.9105e-11	0.023338	9.98862e-12	0.0204394	1.85792e-12	0.0132265	NA	NA	4.37351e-08	0.607432	1.32072e-08	0.729245	8.32162e-09	0.680402	NA	NA
RASIP1	1.0949e-12	2.17569e-09	7.11802	1.1103e-07	0.000281207	-5.30768	Minor_Salivary_Gland	6.02898e-13	1.1437e-09	-7.19983	1.4514e-07	0.000399301	-5.25862	Cells_Cultured_fibroblasts	7.73078e-14	5.62337e-10	7.47482	3.04563e-08	0.000772494	5.53879	NA	NA	NA	NA	NA	NA	1	1	1	0	3	6.65103	2.26786	-6.80667	2.31818	7.0208	-2.52239	NA	NA	2.9105e-11	0.023338	9.98862e-12	0.0204394	2.20607e-12	0.0116561	NA	NA	4.37351e-08	0.607432	1.32072e-08	0.729245	1.32029e-08	0.640943	NA	NA
RASIP1	1.0949e-12	2.17569e-09	7.11802	1.1103e-07	0.000281207	-5.30768	Minor_Salivary_Gland	6.02898e-13	1.1437e-09	-7.19983	1.4514e-07	0.000399301	-5.25862	Colon_Sigmoid	1.25231e-11	4.6717e-08	-6.77404	2.23373e-07	0.000787305	-5.17875	NA	NA	NA	NA	NA	NA	1	1	1	0	3	6.65103	2.26786	-6.80667	2.31818	-6.30066	2.45758	NA	NA	2.9105e-11	0.023338	9.98862e-12	0.0204394	2.96387e-10	0.0139876	NA	NA	4.37351e-08	0.607432	1.32072e-08	0.729245	7.04386e-07	0.696616	NA	NA
RASIP1	1.0949e-12	2.17569e-09	7.11802	1.1103e-07	0.000281207	-5.30768	Minor_Salivary_Gland	6.02898e-13	1.1437e-09	-7.19983	1.4514e-07	0.000399301	-5.25862	Colon_Transverse	7.73078e-14	2.76229e-10	7.47482	3.04563e-08	0.000482968	5.53879	NA	NA	NA	NA	NA	NA	1	1	1	0	3	6.65103	2.26786	-6.80667	2.31818	7.0208	-2.52239	NA	NA	2.9105e-11	0.023338	9.98862e-12	0.0204394	2.20607e-12	0.0116561	NA	NA	4.37351e-08	0.607432	1.32072e-08	0.729245	7.3032e-09	0.675004	NA	NA
RASIP1	1.0949e-12	2.17569e-09	7.11802	1.1103e-07	0.000281207	-5.30768	Minor_Salivary_Gland	6.02898e-13	1.1437e-09	-7.19983	1.4514e-07	0.000399301	-5.25862	Esophagus_Gastroesophageal_Junction	7.35187e-14	1.17696e-09	-7.48143	3.44362e-08	0.000480884	-5.51724	NA	NA	NA	NA	NA	NA	1	1	1	0	3	6.65103	2.26786	-6.80667	2.31818	-7.04475	2.47761	NA	NA	2.9105e-11	0.023338	9.98862e-12	0.0204394	1.85792e-12	0.0132265	NA	NA	4.37351e-08	0.607432	1.32072e-08	0.729245	2.03888e-08	0.656454	NA	NA
RASIP1	1.0949e-12	2.17569e-09	7.11802	1.1103e-07	0.000281207	-5.30768	Minor_Salivary_Gland	6.02898e-13	1.1437e-09	-7.19983	1.4514e-07	0.000399301	-5.25862	Esophagus_Mucosa	7.73078e-14	2.79796e-10	7.47482	3.04563e-08	0.000295566	5.53879	NA	NA	NA	NA	NA	NA	1	1	1	0	3	6.65103	2.26786	-6.80667	2.31818	7.0208	-2.52239	NA	NA	2.9105e-11	0.023338	9.98862e-12	0.0204394	2.20607e-12	0.0116561	NA	NA	4.37351e-08	0.607432	1.32072e-08	0.729245	8.21597e-09	0.663904	NA	NA
RASIP1	1.0949e-12	2.17569e-09	7.11802	1.1103e-07	0.000281207	-5.30768	Minor_Salivary_Gland	6.02898e-13	1.1437e-09	-7.19983	1.4514e-07	0.000399301	-5.25862	Heart_Atrial_Appendage	7.35187e-14	3.65241e-10	7.48143	3.44362e-08	0.000424995	5.51724	NA	NA	NA	NA	NA	NA	1	1	1	0	3	6.65103	2.26786	-6.80667	2.31818	7.04475	-2.39964	NA	NA	2.9105e-11	0.023338	9.98862e-12	0.0204394	1.85792e-12	0.0164113	NA	NA	4.37351e-08	0.607432	1.32072e-08	0.729245	7.95302e-09	0.72239	NA	NA
RASIP1	1.0949e-12	2.17569e-09	7.11802	1.1103e-07	0.000281207	-5.30768	Minor_Salivary_Gland	6.02898e-13	1.1437e-09	-7.19983	1.4514e-07	0.000399301	-5.25862	Lung	7.73078e-14	5.38604e-10	7.47482	3.04563e-08	0.000463332	5.53879	NA	NA	NA	NA	NA	NA	1	1	1	0	3	6.65103	2.26786	-6.80667	2.31818	7.0208	-2.52239	NA	NA	2.9105e-11	0.023338	9.98862e-12	0.0204394	2.20607e-12	0.0116561	NA	NA	4.37351e-08	0.607432	1.32072e-08	0.729245	1.31761e-08	0.683579	NA	NA
RASIP1	1.0949e-12	2.17569e-09	7.11802	1.1103e-07	0.000281207	-5.30768	Minor_Salivary_Gland	6.02898e-13	1.1437e-09	-7.19983	1.4514e-07	0.000399301	-5.25862	Minor_Salivary_Gland	7.73078e-14	5.59361e-10	7.47482	3.04563e-08	0.000469177	5.53879	NA	NA	NA	NA	NA	NA	1	1	1	0	3	6.65103	2.26786	-6.80667	2.31818	7.0208	-2.52239	NA	NA	2.9105e-11	0.023338	9.98862e-12	0.0204394	2.20607e-12	0.0116561	NA	NA	4.37351e-08	0.607432	1.32072e-08	0.729245	1.64363e-08	0.645955	NA	NA
RASIP1	1.0949e-12	2.17569e-09	7.11802	1.1103e-07	0.000281207	-5.30768	Minor_Salivary_Gland	6.02898e-13	1.1437e-09	-7.19983	1.4514e-07	0.000399301	-5.25862	Muscle_Skeletal	7.35187e-14	4.62139e-10	-7.48143	3.44362e-08	0.000189554	-5.51724	NA	NA	NA	NA	NA	NA	1	1	1	0	3	6.65103	2.26786	-6.80667	2.31818	-7.04475	2.47761	NA	NA	2.9105e-11	0.023338	9.98862e-12	0.0204394	1.85792e-12	0.0132265	NA	NA	4.37351e-08	0.607432	1.32072e-08	0.729245	1.1998e-08	0.69469	NA	NA
RASIP1	1.0949e-12	2.17569e-09	7.11802	1.1103e-07	0.000281207	-5.30768	Minor_Salivary_Gland	6.02898e-13	1.1437e-09	-7.19983	1.4514e-07	0.000399301	-5.25862	Nerve_Tibial	1.45996e-14	1.07046e-10	-7.69099	3.47077e-08	0.00019106	-5.51586	NA	NA	NA	NA	NA	NA	1	1	1	0	3	6.65103	2.26786	-6.80667	2.31818	-7.31209	2.36784	NA	NA	2.9105e-11	0.023338	9.98862e-12	0.0204394	2.63019e-13	0.0178924	NA	NA	4.37351e-08	0.607432	1.32072e-08	0.729245	1.94692e-09	0.707369	NA	NA
RASIP1	1.0949e-12	2.17569e-09	7.11802	1.1103e-07	0.000281207	-5.30768	Minor_Salivary_Gland	6.02898e-13	1.1437e-09	-7.19983	1.4514e-07	0.000399301	-5.25862	Skin_Not_Sun_Exposed_Suprapubic	7.35187e-14	5.11747e-10	-7.48143	3.44362e-08	0.000485893	-5.51724	NA	NA	NA	NA	NA	NA	1	1	1	0	3	6.65103	2.26786	-6.80667	2.31818	-7.04475	2.47761	NA	NA	2.9105e-11	0.023338	9.98862e-12	0.0204394	1.85792e-12	0.0132265	NA	NA	4.37351e-08	0.607432	1.32072e-08	0.729245	1.05254e-08	0.684802	NA	NA
RASIP1	1.0949e-12	2.17569e-09	7.11802	1.1103e-07	0.000281207	-5.30768	Minor_Salivary_Gland	6.02898e-13	1.1437e-09	-7.19983	1.4514e-07	0.000399301	-5.25862	Skin_Sun_Exposed_Lower_leg	7.35187e-14	3.68096e-10	-7.48143	3.44362e-08	0.000250876	-5.51724	NA	NA	NA	NA	NA	NA	1	1	1	0	3	6.65103	2.26786	-6.80667	2.31818	-7.04475	2.47761	NA	NA	2.9105e-11	0.023338	9.98862e-12	0.0204394	1.85792e-12	0.0132265	NA	NA	4.37351e-08	0.607432	1.32072e-08	0.729245	9.09345e-09	0.671956	NA	NA
RASIP1	1.0949e-12	2.17569e-09	7.11802	1.1103e-07	0.000281207	-5.30768	Minor_Salivary_Gland	6.02898e-13	1.1437e-09	-7.19983	1.4514e-07	0.000399301	-5.25862	Thyroid	5.36892e-14	1.91101e-10	-7.52262	2.3791e-08	0.000189065	-5.5819	NA	NA	NA	NA	NA	NA	1	1	1	0	3	6.65103	2.26786	-6.80667	2.31818	-7.06016	2.55224	NA	NA	2.9105e-11	0.023338	9.98862e-12	0.0204394	1.6631e-12	0.0107033	NA	NA	4.37351e-08	0.607432	1.32072e-08	0.729245	5.5401e-09	0.603475	NA	NA
RASIP1	1.0949e-12	2.17569e-09	7.11802	1.1103e-07	0.000281207	-5.30768	Minor_Salivary_Gland	6.02898e-13	1.1437e-09	-7.19983	1.4514e-07	0.000399301	-5.25862	Uterus	7.73078e-14	4.66073e-10	7.47482	3.04563e-08	0.000150153	5.53879	NA	NA	NA	NA	NA	NA	1	1	1	0	3	6.65103	2.26786	-6.80667	2.31818	7.0208	-2.52239	NA	NA	2.9105e-11	0.023338	9.98862e-12	0.0204394	2.20607e-12	0.0116561	NA	NA	4.37351e-08	0.607432	1.32072e-08	0.729245	1.267e-08	0.653612	NA	NA
RASIP1	1.0949e-12	2.17569e-09	7.11802	1.1103e-07	0.000281207	-5.30768	Minor_Salivary_Gland	6.02898e-13	1.1437e-09	-7.19983	1.4514e-07	0.000399301	-5.25862	smultixcan	6.35359e-14	2.25337e-10	-7.40559	3.28178e-08	0.00022682	-5.52263	NA	NA	NA	NA	NA	NA	1	1	1	0	3	6.65103	2.26786	-6.80667	2.31818	-6.987	2.38699	NA	NA	2.9105e-11	0.023338	9.98862e-12	0.0204394	1.50102e-12	0.0143162	NA	NA	4.37351e-08	0.607432	1.32072e-08	0.729245	4.38191e-09	0.671283	NA	NA
RASIP1	1.0949e-12	2.17569e-09	7.11802	1.1103e-07	0.000281207	-5.30768	Ovary	6.02898e-13	1.14028e-09	-7.19983	1.4514e-07	0.000672481	-5.25862	Adipose_Subcutaneous	7.73078e-14	4.35836e-10	7.47482	3.04563e-08	0.000340517	5.53879	NA	NA	NA	NA	NA	NA	1	1	1	0	3	6.65103	2.26786	-6.80667	2.31818	7.0208	-2.52239	NA	NA	2.9105e-11	0.023338	9.98862e-12	0.0204394	2.20607e-12	0.0116561	NA	NA	4.37351e-08	0.607432	2.36031e-08	0.78911	1.27956e-08	0.629995	NA	NA
RASIP1	1.0949e-12	2.17569e-09	7.11802	1.1103e-07	0.000281207	-5.30768	Ovary	6.02898e-13	1.14028e-09	-7.19983	1.4514e-07	0.000672481	-5.25862	Adipose_Visceral_Omentum	7.35187e-14	4.01118e-10	-7.48143	3.44362e-08	0.000328441	-5.51724	NA	NA	NA	NA	NA	NA	1	1	1	0	3	6.65103	2.26786	-6.80667	2.31818	-7.04475	2.47761	NA	NA	2.9105e-11	0.023338	9.98862e-12	0.0204394	1.85792e-12	0.0132265	NA	NA	4.37351e-08	0.607432	2.36031e-08	0.78911	1.04177e-08	0.695411	NA	NA
RASIP1	1.0949e-12	2.17569e-09	7.11802	1.1103e-07	0.000281207	-5.30768	Ovary	6.02898e-13	1.14028e-09	-7.19983	1.4514e-07	0.000672481	-5.25862	Adrenal_Gland	7.35187e-14	3.48846e-10	7.48143	3.44362e-08	0.00028527	5.51724	NA	NA	NA	NA	NA	NA	1	1	1	0	3	6.65103	2.26786	-6.80667	2.31818	7.04475	-2.43865	NA	NA	2.9105e-11	0.023338	9.98862e-12	0.0204394	1.85792e-12	0.014742	NA	NA	4.37351e-08	0.607432	2.36031e-08	0.78911	8.19892e-09	0.684984	NA	NA
RASIP1	1.0949e-12	2.17569e-09	7.11802	1.1103e-07	0.000281207	-5.30768	Ovary	6.02898e-13	1.14028e-09	-7.19983	1.4514e-07	0.000672481	-5.25862	Artery_Aorta	7.35187e-14	1.16031e-09	7.48143	3.44362e-08	0.000473997	5.51724	NA	NA	NA	NA	NA	NA	1	1	1	0	3	6.65103	2.26786	-6.80667	2.31818	7.04475	-2.3198	NA	NA	2.9105e-11	0.023338	9.98862e-12	0.0204394	1.85792e-12	0.0203519	NA	NA	4.37351e-08	0.607432	2.36031e-08	0.78911	2.01417e-08	0.710763	NA	NA
RASIP1	1.0949e-12	2.17569e-09	7.11802	1.1103e-07	0.000281207	-5.30768	Ovary	6.02898e-13	1.14028e-09	-7.19983	1.4514e-07	0.000672481	-5.25862	Artery_Tibial	7.35187e-14	7.88218e-10	-7.48143	3.44362e-08	0.000411596	-5.51724	NA	NA	NA	NA	NA	NA	1	1	1	0	3	6.65103	2.26786	-6.80667	2.31818	-7.04475	2.47761	NA	NA	2.9105e-11	0.023338	9.98862e-12	0.0204394	1.85792e-12	0.0132265	NA	NA	4.37351e-08	0.607432	2.36031e-08	0.78911	1.53427e-08	0.676366	NA	NA
RASIP1	1.0949e-12	2.17569e-09	7.11802	1.1103e-07	0.000281207	-5.30768	Ovary	6.02898e-13	1.14028e-09	-7.19983	1.4514e-07	0.000672481	-5.25862	Brain_Amygdala	7.73078e-14	7.17533e-10	7.47482	3.04563e-08	0.000163398	5.53879	NA	NA	NA	NA	NA	NA	1	1	1	0	3	6.65103	2.26786	-6.80667	2.31818	7.0208	-2.52239	NA	NA	2.9105e-11	0.023338	9.98862e-12	0.0204394	2.20607e-12	0.0116561	NA	NA	4.37351e-08	0.607432	2.36031e-08	0.78911	2.11452e-08	0.704019	NA	NA
RASIP1	1.0949e-12	2.17569e-09	7.11802	1.1103e-07	0.000281207	-5.30768	Ovary	6.02898e-13	1.14028e-09	-7.19983	1.4514e-07	0.000672481	-5.25862	Brain_Anterior_cingulate_cortex_BA24	7.73078e-14	5.72928e-10	7.47482	3.04563e-08	0.000293599	5.53879	NA	NA	NA	NA	NA	NA	1	1	1	0	3	6.65103	2.26786	-6.80667	2.31818	7.0208	-2.52239	NA	NA	2.9105e-11	0.023338	9.98862e-12	0.0204394	2.20607e-12	0.0116561	NA	NA	4.37351e-08	0.607432	2.36031e-08	0.78911	1.68743e-08	0.702233	NA	NA
RASIP1	1.0949e-12	2.17569e-09	7.11802	1.1103e-07	0.000281207	-5.30768	Ovary	6.02898e-13	1.14028e-09	-7.19983	1.4514e-07	0.000672481	-5.25862	Brain_Cerebellar_Hemisphere	2.51758e-14	2.59017e-10	-7.62098	5.10523e-08	0.000342357	-5.44761	NA	NA	NA	NA	NA	NA	1	1	1	0	3	6.65103	2.26786	-6.80667	2.31818	-7.25537	2.32182	NA	NA	2.9105e-11	0.023338	9.98862e-12	0.0204394	4.00569e-13	0.0202429	NA	NA	4.37351e-08	0.607432	2.36031e-08	0.78911	6.36605e-09	0.68433	NA	NA
RASIP1	1.0949e-12	2.17569e-09	7.11802	1.1103e-07	0.000281207	-5.30768	Ovary	6.02898e-13	1.14028e-09	-7.19983	1.4514e-07	0.000672481	-5.25862	Brain_Cerebellum	2.59983e-14	2.75487e-10	-7.61683	5.28685e-08	0.000487994	-5.44138	NA	NA	NA	NA	NA	NA	1	1	1	0	3	6.65103	2.26786	-6.80667	2.31818	-7.25319	2.31614	NA	NA	2.9105e-11	0.023338	9.98862e-12	0.0204394	4.07056e-13	0.0205509	NA	NA	4.37351e-08	0.607432	2.36031e-08	0.78911	3.50624e-09	0.710658	NA	NA
RASIP1	1.0949e-12	2.17569e-09	7.11802	1.1103e-07	0.000281207	-5.30768	Ovary	6.02898e-13	1.14028e-09	-7.19983	1.4514e-07	0.000672481	-5.25862	Brain_Cortex	2.84811e-14	1.9397e-10	-7.60504	5.6752e-08	0.000268562	-5.42874	NA	NA	NA	NA	NA	NA	1	1	1	0	3	6.65103	2.26786	-6.80667	2.31818	-7.24427	2.30683	NA	NA	2.9105e-11	0.023338	9.98862e-12	0.0204394	4.34768e-13	0.0210643	NA	NA	4.37351e-08	0.607432	2.36031e-08	0.78911	3.04675e-09	0.734912	NA	NA
RASIP1	1.0949e-12	2.17569e-09	7.11802	1.1103e-07	0.000281207	-5.30768	Ovary	6.02898e-13	1.14028e-09	-7.19983	1.4514e-07	0.000672481	-5.25862	Brain_Hippocampus	8.66952e-14	1.8173e-09	-7.45974	1.07194e-07	0.00194428	-5.31409	NA	NA	NA	NA	NA	NA	1	1	1	0	3	6.65103	2.26786	-6.80667	2.31818	-7.11183	2.24793	NA	NA	2.9105e-11	0.023338	9.98862e-12	0.0204394	1.14518e-12	0.0245808	NA	NA	4.37351e-08	0.607432	2.36031e-08	0.78911	1.23897e-08	0.762782	NA	NA
RASIP1	1.0949e-12	2.17569e-09	7.11802	1.1103e-07	0.000281207	-5.30768	Ovary	6.02898e-13	1.14028e-09	-7.19983	1.4514e-07	0.000672481	-5.25862	Brain_Putamen_basal_ganglia	3.62125e-14	3.97468e-10	-7.57392	6.40932e-08	0.000609654	-5.40699	NA	NA	NA	NA	NA	NA	1	1	1	0	3	6.65103	2.26786	-6.80667	2.31818	-7.21438	2.29801	NA	NA	2.9105e-11	0.023338	9.98862e-12	0.0204394	5.41819e-13	0.021561	NA	NA	4.37351e-08	0.607432	2.36031e-08	0.78911	6.13583e-09	0.719805	NA	NA
RASIP1	1.0949e-12	2.17569e-09	7.11802	1.1103e-07	0.000281207	-5.30768	Ovary	6.02898e-13	1.14028e-09	-7.19983	1.4514e-07	0.000672481	-5.25862	Breast_Mammary_Tissue	7.35187e-14	2.98717e-10	-7.48143	3.44362e-08	0.000261207	-5.51724	NA	NA	NA	NA	NA	NA	1	1	1	0	3	6.65103	2.26786	-6.80667	2.31818	-7.04475	2.47761	NA	NA	2.9105e-11	0.023338	9.98862e-12	0.0204394	1.85792e-12	0.0132265	NA	NA	4.37351e-08	0.607432	2.36031e-08	0.78911	8.32162e-09	0.680402	NA	NA
RASIP1	1.0949e-12	2.17569e-09	7.11802	1.1103e-07	0.000281207	-5.30768	Ovary	6.02898e-13	1.14028e-09	-7.19983	1.4514e-07	0.000672481	-5.25862	Cells_Cultured_fibroblasts	7.73078e-14	5.62337e-10	7.47482	3.04563e-08	0.000772494	5.53879	NA	NA	NA	NA	NA	NA	1	1	1	0	3	6.65103	2.26786	-6.80667	2.31818	7.0208	-2.52239	NA	NA	2.9105e-11	0.023338	9.98862e-12	0.0204394	2.20607e-12	0.0116561	NA	NA	4.37351e-08	0.607432	2.36031e-08	0.78911	1.32029e-08	0.640943	NA	NA
RASIP1	1.0949e-12	2.17569e-09	7.11802	1.1103e-07	0.000281207	-5.30768	Ovary	6.02898e-13	1.14028e-09	-7.19983	1.4514e-07	0.000672481	-5.25862	Colon_Sigmoid	1.25231e-11	4.6717e-08	-6.77404	2.23373e-07	0.000787305	-5.17875	NA	NA	NA	NA	NA	NA	1	1	1	0	3	6.65103	2.26786	-6.80667	2.31818	-6.30066	2.45758	NA	NA	2.9105e-11	0.023338	9.98862e-12	0.0204394	2.96387e-10	0.0139876	NA	NA	4.37351e-08	0.607432	2.36031e-08	0.78911	7.04386e-07	0.696616	NA	NA
RASIP1	1.0949e-12	2.17569e-09	7.11802	1.1103e-07	0.000281207	-5.30768	Ovary	6.02898e-13	1.14028e-09	-7.19983	1.4514e-07	0.000672481	-5.25862	Colon_Transverse	7.73078e-14	2.76229e-10	7.47482	3.04563e-08	0.000482968	5.53879	NA	NA	NA	NA	NA	NA	1	1	1	0	3	6.65103	2.26786	-6.80667	2.31818	7.0208	-2.52239	NA	NA	2.9105e-11	0.023338	9.98862e-12	0.0204394	2.20607e-12	0.0116561	NA	NA	4.37351e-08	0.607432	2.36031e-08	0.78911	7.3032e-09	0.675004	NA	NA
RASIP1	1.0949e-12	2.17569e-09	7.11802	1.1103e-07	0.000281207	-5.30768	Ovary	6.02898e-13	1.14028e-09	-7.19983	1.4514e-07	0.000672481	-5.25862	Esophagus_Gastroesophageal_Junction	7.35187e-14	1.17696e-09	-7.48143	3.44362e-08	0.000480884	-5.51724	NA	NA	NA	NA	NA	NA	1	1	1	0	3	6.65103	2.26786	-6.80667	2.31818	-7.04475	2.47761	NA	NA	2.9105e-11	0.023338	9.98862e-12	0.0204394	1.85792e-12	0.0132265	NA	NA	4.37351e-08	0.607432	2.36031e-08	0.78911	2.03888e-08	0.656454	NA	NA
RASIP1	1.0949e-12	2.17569e-09	7.11802	1.1103e-07	0.000281207	-5.30768	Ovary	6.02898e-13	1.14028e-09	-7.19983	1.4514e-07	0.000672481	-5.25862	Esophagus_Mucosa	7.73078e-14	2.79796e-10	7.47482	3.04563e-08	0.000295566	5.53879	NA	NA	NA	NA	NA	NA	1	1	1	0	3	6.65103	2.26786	-6.80667	2.31818	7.0208	-2.52239	NA	NA	2.9105e-11	0.023338	9.98862e-12	0.0204394	2.20607e-12	0.0116561	NA	NA	4.37351e-08	0.607432	2.36031e-08	0.78911	8.21597e-09	0.663904	NA	NA
RASIP1	1.0949e-12	2.17569e-09	7.11802	1.1103e-07	0.000281207	-5.30768	Ovary	6.02898e-13	1.14028e-09	-7.19983	1.4514e-07	0.000672481	-5.25862	Heart_Atrial_Appendage	7.35187e-14	3.65241e-10	7.48143	3.44362e-08	0.000424995	5.51724	NA	NA	NA	NA	NA	NA	1	1	1	0	3	6.65103	2.26786	-6.80667	2.31818	7.04475	-2.39964	NA	NA	2.9105e-11	0.023338	9.98862e-12	0.0204394	1.85792e-12	0.0164113	NA	NA	4.37351e-08	0.607432	2.36031e-08	0.78911	7.95302e-09	0.72239	NA	NA
RASIP1	1.0949e-12	2.17569e-09	7.11802	1.1103e-07	0.000281207	-5.30768	Ovary	6.02898e-13	1.14028e-09	-7.19983	1.4514e-07	0.000672481	-5.25862	Lung	7.73078e-14	5.38604e-10	7.47482	3.04563e-08	0.000463332	5.53879	NA	NA	NA	NA	NA	NA	1	1	1	0	3	6.65103	2.26786	-6.80667	2.31818	7.0208	-2.52239	NA	NA	2.9105e-11	0.023338	9.98862e-12	0.0204394	2.20607e-12	0.0116561	NA	NA	4.37351e-08	0.607432	2.36031e-08	0.78911	1.31761e-08	0.683579	NA	NA
RASIP1	1.0949e-12	2.17569e-09	7.11802	1.1103e-07	0.000281207	-5.30768	Ovary	6.02898e-13	1.14028e-09	-7.19983	1.4514e-07	0.000672481	-5.25862	Minor_Salivary_Gland	7.73078e-14	5.59361e-10	7.47482	3.04563e-08	0.000469177	5.53879	NA	NA	NA	NA	NA	NA	1	1	1	0	3	6.65103	2.26786	-6.80667	2.31818	7.0208	-2.52239	NA	NA	2.9105e-11	0.023338	9.98862e-12	0.0204394	2.20607e-12	0.0116561	NA	NA	4.37351e-08	0.607432	2.36031e-08	0.78911	1.64363e-08	0.645955	NA	NA
RASIP1	1.0949e-12	2.17569e-09	7.11802	1.1103e-07	0.000281207	-5.30768	Ovary	6.02898e-13	1.14028e-09	-7.19983	1.4514e-07	0.000672481	-5.25862	Muscle_Skeletal	7.35187e-14	4.62139e-10	-7.48143	3.44362e-08	0.000189554	-5.51724	NA	NA	NA	NA	NA	NA	1	1	1	0	3	6.65103	2.26786	-6.80667	2.31818	-7.04475	2.47761	NA	NA	2.9105e-11	0.023338	9.98862e-12	0.0204394	1.85792e-12	0.0132265	NA	NA	4.37351e-08	0.607432	2.36031e-08	0.78911	1.1998e-08	0.69469	NA	NA
RASIP1	1.0949e-12	2.17569e-09	7.11802	1.1103e-07	0.000281207	-5.30768	Ovary	6.02898e-13	1.14028e-09	-7.19983	1.4514e-07	0.000672481	-5.25862	Nerve_Tibial	1.45996e-14	1.07046e-10	-7.69099	3.47077e-08	0.00019106	-5.51586	NA	NA	NA	NA	NA	NA	1	1	1	0	3	6.65103	2.26786	-6.80667	2.31818	-7.31209	2.36784	NA	NA	2.9105e-11	0.023338	9.98862e-12	0.0204394	2.63019e-13	0.0178924	NA	NA	4.37351e-08	0.607432	2.36031e-08	0.78911	1.94692e-09	0.707369	NA	NA
RASIP1	1.0949e-12	2.17569e-09	7.11802	1.1103e-07	0.000281207	-5.30768	Ovary	6.02898e-13	1.14028e-09	-7.19983	1.4514e-07	0.000672481	-5.25862	Skin_Not_Sun_Exposed_Suprapubic	7.35187e-14	5.11747e-10	-7.48143	3.44362e-08	0.000485893	-5.51724	NA	NA	NA	NA	NA	NA	1	1	1	0	3	6.65103	2.26786	-6.80667	2.31818	-7.04475	2.47761	NA	NA	2.9105e-11	0.023338	9.98862e-12	0.0204394	1.85792e-12	0.0132265	NA	NA	4.37351e-08	0.607432	2.36031e-08	0.78911	1.05254e-08	0.684802	NA	NA
RASIP1	1.0949e-12	2.17569e-09	7.11802	1.1103e-07	0.000281207	-5.30768	Ovary	6.02898e-13	1.14028e-09	-7.19983	1.4514e-07	0.000672481	-5.25862	Skin_Sun_Exposed_Lower_leg	7.35187e-14	3.68096e-10	-7.48143	3.44362e-08	0.000250876	-5.51724	NA	NA	NA	NA	NA	NA	1	1	1	0	3	6.65103	2.26786	-6.80667	2.31818	-7.04475	2.47761	NA	NA	2.9105e-11	0.023338	9.98862e-12	0.0204394	1.85792e-12	0.0132265	NA	NA	4.37351e-08	0.607432	2.36031e-08	0.78911	9.09345e-09	0.671956	NA	NA
RASIP1	1.0949e-12	2.17569e-09	7.11802	1.1103e-07	0.000281207	-5.30768	Ovary	6.02898e-13	1.14028e-09	-7.19983	1.4514e-07	0.000672481	-5.25862	Thyroid	5.36892e-14	1.91101e-10	-7.52262	2.3791e-08	0.000189065	-5.5819	NA	NA	NA	NA	NA	NA	1	1	1	0	3	6.65103	2.26786	-6.80667	2.31818	-7.06016	2.55224	NA	NA	2.9105e-11	0.023338	9.98862e-12	0.0204394	1.6631e-12	0.0107033	NA	NA	4.37351e-08	0.607432	2.36031e-08	0.78911	5.5401e-09	0.603475	NA	NA
RASIP1	1.0949e-12	2.17569e-09	7.11802	1.1103e-07	0.000281207	-5.30768	Ovary	6.02898e-13	1.14028e-09	-7.19983	1.4514e-07	0.000672481	-5.25862	Uterus	7.73078e-14	4.66073e-10	7.47482	3.04563e-08	0.000150153	5.53879	NA	NA	NA	NA	NA	NA	1	1	1	0	3	6.65103	2.26786	-6.80667	2.31818	7.0208	-2.52239	NA	NA	2.9105e-11	0.023338	9.98862e-12	0.0204394	2.20607e-12	0.0116561	NA	NA	4.37351e-08	0.607432	2.36031e-08	0.78911	1.267e-08	0.653612	NA	NA
RASIP1	1.0949e-12	2.17569e-09	7.11802	1.1103e-07	0.000281207	-5.30768	Ovary	6.02898e-13	1.14028e-09	-7.19983	1.4514e-07	0.000672481	-5.25862	smultixcan	6.35359e-14	2.25337e-10	-7.40559	3.28178e-08	0.00022682	-5.52263	NA	NA	NA	NA	NA	NA	1	1	1	0	3	6.65103	2.26786	-6.80667	2.31818	-6.987	2.38699	NA	NA	2.9105e-11	0.023338	9.98862e-12	0.0204394	1.50102e-12	0.0143162	NA	NA	4.37351e-08	0.607432	2.36031e-08	0.78911	4.38191e-09	0.671283	NA	NA
RASIP1	1.0949e-12	2.17569e-09	7.11802	1.1103e-07	0.000281207	-5.30768	Skin_Not_Sun_Exposed_Suprapubic	8.71031e-13	5.57416e-09	-7.14949	5.78061e-07	0.00327385	-4.99841	Adipose_Subcutaneous	7.73078e-14	4.35836e-10	7.47482	3.04563e-08	0.000340517	5.53879	NA	NA	NA	NA	NA	NA	1	1	1	0	3	6.65103	2.26786	-6.88406	1.99354	7.0208	-2.52239	NA	NA	2.9105e-11	0.023338	5.81689e-12	0.046202	2.20607e-12	0.0116561	NA	NA	4.37351e-08	0.607432	2.55808e-08	0.751728	1.27956e-08	0.629995	NA	NA
RASIP1	1.0949e-12	2.17569e-09	7.11802	1.1103e-07	0.000281207	-5.30768	Skin_Not_Sun_Exposed_Suprapubic	8.71031e-13	5.57416e-09	-7.14949	5.78061e-07	0.00327385	-4.99841	Adipose_Visceral_Omentum	7.35187e-14	4.01118e-10	-7.48143	3.44362e-08	0.000328441	-5.51724	NA	NA	NA	NA	NA	NA	1	1	1	0	3	6.65103	2.26786	-6.88406	1.99354	-7.04475	2.47761	NA	NA	2.9105e-11	0.023338	5.81689e-12	0.046202	1.85792e-12	0.0132265	NA	NA	4.37351e-08	0.607432	2.55808e-08	0.751728	1.04177e-08	0.695411	NA	NA
RASIP1	1.0949e-12	2.17569e-09	7.11802	1.1103e-07	0.000281207	-5.30768	Skin_Not_Sun_Exposed_Suprapubic	8.71031e-13	5.57416e-09	-7.14949	5.78061e-07	0.00327385	-4.99841	Adrenal_Gland	7.35187e-14	3.48846e-10	7.48143	3.44362e-08	0.00028527	5.51724	NA	NA	NA	NA	NA	NA	1	1	1	0	3	6.65103	2.26786	-6.88406	1.99354	7.04475	-2.43865	NA	NA	2.9105e-11	0.023338	5.81689e-12	0.046202	1.85792e-12	0.014742	NA	NA	4.37351e-08	0.607432	2.55808e-08	0.751728	8.19892e-09	0.684984	NA	NA
RASIP1	1.0949e-12	2.17569e-09	7.11802	1.1103e-07	0.000281207	-5.30768	Skin_Not_Sun_Exposed_Suprapubic	8.71031e-13	5.57416e-09	-7.14949	5.78061e-07	0.00327385	-4.99841	Artery_Aorta	7.35187e-14	1.16031e-09	7.48143	3.44362e-08	0.000473997	5.51724	NA	NA	NA	NA	NA	NA	1	1	1	0	3	6.65103	2.26786	-6.88406	1.99354	7.04475	-2.3198	NA	NA	2.9105e-11	0.023338	5.81689e-12	0.046202	1.85792e-12	0.0203519	NA	NA	4.37351e-08	0.607432	2.55808e-08	0.751728	2.01417e-08	0.710763	NA	NA
RASIP1	1.0949e-12	2.17569e-09	7.11802	1.1103e-07	0.000281207	-5.30768	Skin_Not_Sun_Exposed_Suprapubic	8.71031e-13	5.57416e-09	-7.14949	5.78061e-07	0.00327385	-4.99841	Artery_Tibial	7.35187e-14	7.88218e-10	-7.48143	3.44362e-08	0.000411596	-5.51724	NA	NA	NA	NA	NA	NA	1	1	1	0	3	6.65103	2.26786	-6.88406	1.99354	-7.04475	2.47761	NA	NA	2.9105e-11	0.023338	5.81689e-12	0.046202	1.85792e-12	0.0132265	NA	NA	4.37351e-08	0.607432	2.55808e-08	0.751728	1.53427e-08	0.676366	NA	NA
RASIP1	1.0949e-12	2.17569e-09	7.11802	1.1103e-07	0.000281207	-5.30768	Skin_Not_Sun_Exposed_Suprapubic	8.71031e-13	5.57416e-09	-7.14949	5.78061e-07	0.00327385	-4.99841	Brain_Amygdala	7.73078e-14	7.17533e-10	7.47482	3.04563e-08	0.000163398	5.53879	NA	NA	NA	NA	NA	NA	1	1	1	0	3	6.65103	2.26786	-6.88406	1.99354	7.0208	-2.52239	NA	NA	2.9105e-11	0.023338	5.81689e-12	0.046202	2.20607e-12	0.0116561	NA	NA	4.37351e-08	0.607432	2.55808e-08	0.751728	2.11452e-08	0.704019	NA	NA
RASIP1	1.0949e-12	2.17569e-09	7.11802	1.1103e-07	0.000281207	-5.30768	Skin_Not_Sun_Exposed_Suprapubic	8.71031e-13	5.57416e-09	-7.14949	5.78061e-07	0.00327385	-4.99841	Brain_Anterior_cingulate_cortex_BA24	7.73078e-14	5.72928e-10	7.47482	3.04563e-08	0.000293599	5.53879	NA	NA	NA	NA	NA	NA	1	1	1	0	3	6.65103	2.26786	-6.88406	1.99354	7.0208	-2.52239	NA	NA	2.9105e-11	0.023338	5.81689e-12	0.046202	2.20607e-12	0.0116561	NA	NA	4.37351e-08	0.607432	2.55808e-08	0.751728	1.68743e-08	0.702233	NA	NA
RASIP1	1.0949e-12	2.17569e-09	7.11802	1.1103e-07	0.000281207	-5.30768	Skin_Not_Sun_Exposed_Suprapubic	8.71031e-13	5.57416e-09	-7.14949	5.78061e-07	0.00327385	-4.99841	Brain_Cerebellar_Hemisphere	2.51758e-14	2.59017e-10	-7.62098	5.10523e-08	0.000342357	-5.44761	NA	NA	NA	NA	NA	NA	1	1	1	0	3	6.65103	2.26786	-6.88406	1.99354	-7.25537	2.32182	NA	NA	2.9105e-11	0.023338	5.81689e-12	0.046202	4.00569e-13	0.0202429	NA	NA	4.37351e-08	0.607432	2.55808e-08	0.751728	6.36605e-09	0.68433	NA	NA
RASIP1	1.0949e-12	2.17569e-09	7.11802	1.1103e-07	0.000281207	-5.30768	Skin_Not_Sun_Exposed_Suprapubic	8.71031e-13	5.57416e-09	-7.14949	5.78061e-07	0.00327385	-4.99841	Brain_Cerebellum	2.59983e-14	2.75487e-10	-7.61683	5.28685e-08	0.000487994	-5.44138	NA	NA	NA	NA	NA	NA	1	1	1	0	3	6.65103	2.26786	-6.88406	1.99354	-7.25319	2.31614	NA	NA	2.9105e-11	0.023338	5.81689e-12	0.046202	4.07056e-13	0.0205509	NA	NA	4.37351e-08	0.607432	2.55808e-08	0.751728	3.50624e-09	0.710658	NA	NA
RASIP1	1.0949e-12	2.17569e-09	7.11802	1.1103e-07	0.000281207	-5.30768	Skin_Not_Sun_Exposed_Suprapubic	8.71031e-13	5.57416e-09	-7.14949	5.78061e-07	0.00327385	-4.99841	Brain_Cortex	2.84811e-14	1.9397e-10	-7.60504	5.6752e-08	0.000268562	-5.42874	NA	NA	NA	NA	NA	NA	1	1	1	0	3	6.65103	2.26786	-6.88406	1.99354	-7.24427	2.30683	NA	NA	2.9105e-11	0.023338	5.81689e-12	0.046202	4.34768e-13	0.0210643	NA	NA	4.37351e-08	0.607432	2.55808e-08	0.751728	3.04675e-09	0.734912	NA	NA
RASIP1	1.0949e-12	2.17569e-09	7.11802	1.1103e-07	0.000281207	-5.30768	Skin_Not_Sun_Exposed_Suprapubic	8.71031e-13	5.57416e-09	-7.14949	5.78061e-07	0.00327385	-4.99841	Brain_Hippocampus	8.66952e-14	1.8173e-09	-7.45974	1.07194e-07	0.00194428	-5.31409	NA	NA	NA	NA	NA	NA	1	1	1	0	3	6.65103	2.26786	-6.88406	1.99354	-7.11183	2.24793	NA	NA	2.9105e-11	0.023338	5.81689e-12	0.046202	1.14518e-12	0.0245808	NA	NA	4.37351e-08	0.607432	2.55808e-08	0.751728	1.23897e-08	0.762782	NA	NA
RASIP1	1.0949e-12	2.17569e-09	7.11802	1.1103e-07	0.000281207	-5.30768	Skin_Not_Sun_Exposed_Suprapubic	8.71031e-13	5.57416e-09	-7.14949	5.78061e-07	0.00327385	-4.99841	Brain_Putamen_basal_ganglia	3.62125e-14	3.97468e-10	-7.57392	6.40932e-08	0.000609654	-5.40699	NA	NA	NA	NA	NA	NA	1	1	1	0	3	6.65103	2.26786	-6.88406	1.99354	-7.21438	2.29801	NA	NA	2.9105e-11	0.023338	5.81689e-12	0.046202	5.41819e-13	0.021561	NA	NA	4.37351e-08	0.607432	2.55808e-08	0.751728	6.13583e-09	0.719805	NA	NA
RASIP1	1.0949e-12	2.17569e-09	7.11802	1.1103e-07	0.000281207	-5.30768	Skin_Not_Sun_Exposed_Suprapubic	8.71031e-13	5.57416e-09	-7.14949	5.78061e-07	0.00327385	-4.99841	Breast_Mammary_Tissue	7.35187e-14	2.98717e-10	-7.48143	3.44362e-08	0.000261207	-5.51724	NA	NA	NA	NA	NA	NA	1	1	1	0	3	6.65103	2.26786	-6.88406	1.99354	-7.04475	2.47761	NA	NA	2.9105e-11	0.023338	5.81689e-12	0.046202	1.85792e-12	0.0132265	NA	NA	4.37351e-08	0.607432	2.55808e-08	0.751728	8.32162e-09	0.680402	NA	NA
RASIP1	1.0949e-12	2.17569e-09	7.11802	1.1103e-07	0.000281207	-5.30768	Skin_Not_Sun_Exposed_Suprapubic	8.71031e-13	5.57416e-09	-7.14949	5.78061e-07	0.00327385	-4.99841	Cells_Cultured_fibroblasts	7.73078e-14	5.62337e-10	7.47482	3.04563e-08	0.000772494	5.53879	NA	NA	NA	NA	NA	NA	1	1	1	0	3	6.65103	2.26786	-6.88406	1.99354	7.0208	-2.52239	NA	NA	2.9105e-11	0.023338	5.81689e-12	0.046202	2.20607e-12	0.0116561	NA	NA	4.37351e-08	0.607432	2.55808e-08	0.751728	1.32029e-08	0.640943	NA	NA
RASIP1	1.0949e-12	2.17569e-09	7.11802	1.1103e-07	0.000281207	-5.30768	Skin_Not_Sun_Exposed_Suprapubic	8.71031e-13	5.57416e-09	-7.14949	5.78061e-07	0.00327385	-4.99841	Colon_Sigmoid	1.25231e-11	4.6717e-08	-6.77404	2.23373e-07	0.000787305	-5.17875	NA	NA	NA	NA	NA	NA	1	1	1	0	3	6.65103	2.26786	-6.88406	1.99354	-6.30066	2.45758	NA	NA	2.9105e-11	0.023338	5.81689e-12	0.046202	2.96387e-10	0.0139876	NA	NA	4.37351e-08	0.607432	2.55808e-08	0.751728	7.04386e-07	0.696616	NA	NA
RASIP1	1.0949e-12	2.17569e-09	7.11802	1.1103e-07	0.000281207	-5.30768	Skin_Not_Sun_Exposed_Suprapubic	8.71031e-13	5.57416e-09	-7.14949	5.78061e-07	0.00327385	-4.99841	Colon_Transverse	7.73078e-14	2.76229e-10	7.47482	3.04563e-08	0.000482968	5.53879	NA	NA	NA	NA	NA	NA	1	1	1	0	3	6.65103	2.26786	-6.88406	1.99354	7.0208	-2.52239	NA	NA	2.9105e-11	0.023338	5.81689e-12	0.046202	2.20607e-12	0.0116561	NA	NA	4.37351e-08	0.607432	2.55808e-08	0.751728	7.3032e-09	0.675004	NA	NA
RASIP1	1.0949e-12	2.17569e-09	7.11802	1.1103e-07	0.000281207	-5.30768	Skin_Not_Sun_Exposed_Suprapubic	8.71031e-13	5.57416e-09	-7.14949	5.78061e-07	0.00327385	-4.99841	Esophagus_Gastroesophageal_Junction	7.35187e-14	1.17696e-09	-7.48143	3.44362e-08	0.000480884	-5.51724	NA	NA	NA	NA	NA	NA	1	1	1	0	3	6.65103	2.26786	-6.88406	1.99354	-7.04475	2.47761	NA	NA	2.9105e-11	0.023338	5.81689e-12	0.046202	1.85792e-12	0.0132265	NA	NA	4.37351e-08	0.607432	2.55808e-08	0.751728	2.03888e-08	0.656454	NA	NA
RASIP1	1.0949e-12	2.17569e-09	7.11802	1.1103e-07	0.000281207	-5.30768	Skin_Not_Sun_Exposed_Suprapubic	8.71031e-13	5.57416e-09	-7.14949	5.78061e-07	0.00327385	-4.99841	Esophagus_Mucosa	7.73078e-14	2.79796e-10	7.47482	3.04563e-08	0.000295566	5.53879	NA	NA	NA	NA	NA	NA	1	1	1	0	3	6.65103	2.26786	-6.88406	1.99354	7.0208	-2.52239	NA	NA	2.9105e-11	0.023338	5.81689e-12	0.046202	2.20607e-12	0.0116561	NA	NA	4.37351e-08	0.607432	2.55808e-08	0.751728	8.21597e-09	0.663904	NA	NA
RASIP1	1.0949e-12	2.17569e-09	7.11802	1.1103e-07	0.000281207	-5.30768	Skin_Not_Sun_Exposed_Suprapubic	8.71031e-13	5.57416e-09	-7.14949	5.78061e-07	0.00327385	-4.99841	Heart_Atrial_Appendage	7.35187e-14	3.65241e-10	7.48143	3.44362e-08	0.000424995	5.51724	NA	NA	NA	NA	NA	NA	1	1	1	0	3	6.65103	2.26786	-6.88406	1.99354	7.04475	-2.39964	NA	NA	2.9105e-11	0.023338	5.81689e-12	0.046202	1.85792e-12	0.0164113	NA	NA	4.37351e-08	0.607432	2.55808e-08	0.751728	7.95302e-09	0.72239	NA	NA
RASIP1	1.0949e-12	2.17569e-09	7.11802	1.1103e-07	0.000281207	-5.30768	Skin_Not_Sun_Exposed_Suprapubic	8.71031e-13	5.57416e-09	-7.14949	5.78061e-07	0.00327385	-4.99841	Lung	7.73078e-14	5.38604e-10	7.47482	3.04563e-08	0.000463332	5.53879	NA	NA	NA	NA	NA	NA	1	1	1	0	3	6.65103	2.26786	-6.88406	1.99354	7.0208	-2.52239	NA	NA	2.9105e-11	0.023338	5.81689e-12	0.046202	2.20607e-12	0.0116561	NA	NA	4.37351e-08	0.607432	2.55808e-08	0.751728	1.31761e-08	0.683579	NA	NA
RASIP1	1.0949e-12	2.17569e-09	7.11802	1.1103e-07	0.000281207	-5.30768	Skin_Not_Sun_Exposed_Suprapubic	8.71031e-13	5.57416e-09	-7.14949	5.78061e-07	0.00327385	-4.99841	Minor_Salivary_Gland	7.73078e-14	5.59361e-10	7.47482	3.04563e-08	0.000469177	5.53879	NA	NA	NA	NA	NA	NA	1	1	1	0	3	6.65103	2.26786	-6.88406	1.99354	7.0208	-2.52239	NA	NA	2.9105e-11	0.023338	5.81689e-12	0.046202	2.20607e-12	0.0116561	NA	NA	4.37351e-08	0.607432	2.55808e-08	0.751728	1.64363e-08	0.645955	NA	NA
RASIP1	1.0949e-12	2.17569e-09	7.11802	1.1103e-07	0.000281207	-5.30768	Skin_Not_Sun_Exposed_Suprapubic	8.71031e-13	5.57416e-09	-7.14949	5.78061e-07	0.00327385	-4.99841	Muscle_Skeletal	7.35187e-14	4.62139e-10	-7.48143	3.44362e-08	0.000189554	-5.51724	NA	NA	NA	NA	NA	NA	1	1	1	0	3	6.65103	2.26786	-6.88406	1.99354	-7.04475	2.47761	NA	NA	2.9105e-11	0.023338	5.81689e-12	0.046202	1.85792e-12	0.0132265	NA	NA	4.37351e-08	0.607432	2.55808e-08	0.751728	1.1998e-08	0.69469	NA	NA
RASIP1	1.0949e-12	2.17569e-09	7.11802	1.1103e-07	0.000281207	-5.30768	Skin_Not_Sun_Exposed_Suprapubic	8.71031e-13	5.57416e-09	-7.14949	5.78061e-07	0.00327385	-4.99841	Nerve_Tibial	1.45996e-14	1.07046e-10	-7.69099	3.47077e-08	0.00019106	-5.51586	NA	NA	NA	NA	NA	NA	1	1	1	0	3	6.65103	2.26786	-6.88406	1.99354	-7.31209	2.36784	NA	NA	2.9105e-11	0.023338	5.81689e-12	0.046202	2.63019e-13	0.0178924	NA	NA	4.37351e-08	0.607432	2.55808e-08	0.751728	1.94692e-09	0.707369	NA	NA
RASIP1	1.0949e-12	2.17569e-09	7.11802	1.1103e-07	0.000281207	-5.30768	Skin_Not_Sun_Exposed_Suprapubic	8.71031e-13	5.57416e-09	-7.14949	5.78061e-07	0.00327385	-4.99841	Skin_Not_Sun_Exposed_Suprapubic	7.35187e-14	5.11747e-10	-7.48143	3.44362e-08	0.000485893	-5.51724	NA	NA	NA	NA	NA	NA	1	1	1	0	3	6.65103	2.26786	-6.88406	1.99354	-7.04475	2.47761	NA	NA	2.9105e-11	0.023338	5.81689e-12	0.046202	1.85792e-12	0.0132265	NA	NA	4.37351e-08	0.607432	2.55808e-08	0.751728	1.05254e-08	0.684802	NA	NA
RASIP1	1.0949e-12	2.17569e-09	7.11802	1.1103e-07	0.000281207	-5.30768	Skin_Not_Sun_Exposed_Suprapubic	8.71031e-13	5.57416e-09	-7.14949	5.78061e-07	0.00327385	-4.99841	Skin_Sun_Exposed_Lower_leg	7.35187e-14	3.68096e-10	-7.48143	3.44362e-08	0.000250876	-5.51724	NA	NA	NA	NA	NA	NA	1	1	1	0	3	6.65103	2.26786	-6.88406	1.99354	-7.04475	2.47761	NA	NA	2.9105e-11	0.023338	5.81689e-12	0.046202	1.85792e-12	0.0132265	NA	NA	4.37351e-08	0.607432	2.55808e-08	0.751728	9.09345e-09	0.671956	NA	NA
RASIP1	1.0949e-12	2.17569e-09	7.11802	1.1103e-07	0.000281207	-5.30768	Skin_Not_Sun_Exposed_Suprapubic	8.71031e-13	5.57416e-09	-7.14949	5.78061e-07	0.00327385	-4.99841	Thyroid	5.36892e-14	1.91101e-10	-7.52262	2.3791e-08	0.000189065	-5.5819	NA	NA	NA	NA	NA	NA	1	1	1	0	3	6.65103	2.26786	-6.88406	1.99354	-7.06016	2.55224	NA	NA	2.9105e-11	0.023338	5.81689e-12	0.046202	1.6631e-12	0.0107033	NA	NA	4.37351e-08	0.607432	2.55808e-08	0.751728	5.5401e-09	0.603475	NA	NA
RASIP1	1.0949e-12	2.17569e-09	7.11802	1.1103e-07	0.000281207	-5.30768	Skin_Not_Sun_Exposed_Suprapubic	8.71031e-13	5.57416e-09	-7.14949	5.78061e-07	0.00327385	-4.99841	Uterus	7.73078e-14	4.66073e-10	7.47482	3.04563e-08	0.000150153	5.53879	NA	NA	NA	NA	NA	NA	1	1	1	0	3	6.65103	2.26786	-6.88406	1.99354	7.0208	-2.52239	NA	NA	2.9105e-11	0.023338	5.81689e-12	0.046202	2.20607e-12	0.0116561	NA	NA	4.37351e-08	0.607432	2.55808e-08	0.751728	1.267e-08	0.653612	NA	NA
RASIP1	1.0949e-12	2.17569e-09	7.11802	1.1103e-07	0.000281207	-5.30768	Skin_Not_Sun_Exposed_Suprapubic	8.71031e-13	5.57416e-09	-7.14949	5.78061e-07	0.00327385	-4.99841	smultixcan	6.35359e-14	2.25337e-10	-7.40559	3.28178e-08	0.00022682	-5.52263	NA	NA	NA	NA	NA	NA	1	1	1	0	3	6.65103	2.26786	-6.88406	1.99354	-6.987	2.38699	NA	NA	2.9105e-11	0.023338	5.81689e-12	0.046202	1.50102e-12	0.0143162	NA	NA	4.37351e-08	0.607432	2.55808e-08	0.751728	4.38191e-09	0.671283	NA	NA
RASIP1	1.0949e-12	2.17569e-09	7.11802	1.1103e-07	0.000281207	-5.30768	Skin_Sun_Exposed_Lower_leg	5.1954e-12	1.70279e-08	-6.90013	1.86224e-06	0.00543775	-4.76783	Adipose_Subcutaneous	7.73078e-14	4.35836e-10	7.47482	3.04563e-08	0.000340517	5.53879	NA	NA	NA	NA	NA	NA	1	1	1	0	3	6.65103	2.26786	-6.6759	1.84735	7.0208	-2.52239	NA	NA	2.9105e-11	0.023338	2.45719e-11	0.064697	2.20607e-12	0.0116561	NA	NA	4.37351e-08	0.607432	6.63342e-08	0.806017	1.27956e-08	0.629995	NA	NA
RASIP1	1.0949e-12	2.17569e-09	7.11802	1.1103e-07	0.000281207	-5.30768	Skin_Sun_Exposed_Lower_leg	5.1954e-12	1.70279e-08	-6.90013	1.86224e-06	0.00543775	-4.76783	Adipose_Visceral_Omentum	7.35187e-14	4.01118e-10	-7.48143	3.44362e-08	0.000328441	-5.51724	NA	NA	NA	NA	NA	NA	1	1	1	0	3	6.65103	2.26786	-6.6759	1.84735	-7.04475	2.47761	NA	NA	2.9105e-11	0.023338	2.45719e-11	0.064697	1.85792e-12	0.0132265	NA	NA	4.37351e-08	0.607432	6.63342e-08	0.806017	1.04177e-08	0.695411	NA	NA
RASIP1	1.0949e-12	2.17569e-09	7.11802	1.1103e-07	0.000281207	-5.30768	Skin_Sun_Exposed_Lower_leg	5.1954e-12	1.70279e-08	-6.90013	1.86224e-06	0.00543775	-4.76783	Adrenal_Gland	7.35187e-14	3.48846e-10	7.48143	3.44362e-08	0.00028527	5.51724	NA	NA	NA	NA	NA	NA	1	1	1	0	3	6.65103	2.26786	-6.6759	1.84735	7.04475	-2.43865	NA	NA	2.9105e-11	0.023338	2.45719e-11	0.064697	1.85792e-12	0.014742	NA	NA	4.37351e-08	0.607432	6.63342e-08	0.806017	8.19892e-09	0.684984	NA	NA
RASIP1	1.0949e-12	2.17569e-09	7.11802	1.1103e-07	0.000281207	-5.30768	Skin_Sun_Exposed_Lower_leg	5.1954e-12	1.70279e-08	-6.90013	1.86224e-06	0.00543775	-4.76783	Artery_Aorta	7.35187e-14	1.16031e-09	7.48143	3.44362e-08	0.000473997	5.51724	NA	NA	NA	NA	NA	NA	1	1	1	0	3	6.65103	2.26786	-6.6759	1.84735	7.04475	-2.3198	NA	NA	2.9105e-11	0.023338	2.45719e-11	0.064697	1.85792e-12	0.0203519	NA	NA	4.37351e-08	0.607432	6.63342e-08	0.806017	2.01417e-08	0.710763	NA	NA
RASIP1	1.0949e-12	2.17569e-09	7.11802	1.1103e-07	0.000281207	-5.30768	Skin_Sun_Exposed_Lower_leg	5.1954e-12	1.70279e-08	-6.90013	1.86224e-06	0.00543775	-4.76783	Artery_Tibial	7.35187e-14	7.88218e-10	-7.48143	3.44362e-08	0.000411596	-5.51724	NA	NA	NA	NA	NA	NA	1	1	1	0	3	6.65103	2.26786	-6.6759	1.84735	-7.04475	2.47761	NA	NA	2.9105e-11	0.023338	2.45719e-11	0.064697	1.85792e-12	0.0132265	NA	NA	4.37351e-08	0.607432	6.63342e-08	0.806017	1.53427e-08	0.676366	NA	NA
RASIP1	1.0949e-12	2.17569e-09	7.11802	1.1103e-07	0.000281207	-5.30768	Skin_Sun_Exposed_Lower_leg	5.1954e-12	1.70279e-08	-6.90013	1.86224e-06	0.00543775	-4.76783	Brain_Amygdala	7.73078e-14	7.17533e-10	7.47482	3.04563e-08	0.000163398	5.53879	NA	NA	NA	NA	NA	NA	1	1	1	0	3	6.65103	2.26786	-6.6759	1.84735	7.0208	-2.52239	NA	NA	2.9105e-11	0.023338	2.45719e-11	0.064697	2.20607e-12	0.0116561	NA	NA	4.37351e-08	0.607432	6.63342e-08	0.806017	2.11452e-08	0.704019	NA	NA
RASIP1	1.0949e-12	2.17569e-09	7.11802	1.1103e-07	0.000281207	-5.30768	Skin_Sun_Exposed_Lower_leg	5.1954e-12	1.70279e-08	-6.90013	1.86224e-06	0.00543775	-4.76783	Brain_Anterior_cingulate_cortex_BA24	7.73078e-14	5.72928e-10	7.47482	3.04563e-08	0.000293599	5.53879	NA	NA	NA	NA	NA	NA	1	1	1	0	3	6.65103	2.26786	-6.6759	1.84735	7.0208	-2.52239	NA	NA	2.9105e-11	0.023338	2.45719e-11	0.064697	2.20607e-12	0.0116561	NA	NA	4.37351e-08	0.607432	6.63342e-08	0.806017	1.68743e-08	0.702233	NA	NA
RASIP1	1.0949e-12	2.17569e-09	7.11802	1.1103e-07	0.000281207	-5.30768	Skin_Sun_Exposed_Lower_leg	5.1954e-12	1.70279e-08	-6.90013	1.86224e-06	0.00543775	-4.76783	Brain_Cerebellar_Hemisphere	2.51758e-14	2.59017e-10	-7.62098	5.10523e-08	0.000342357	-5.44761	NA	NA	NA	NA	NA	NA	1	1	1	0	3	6.65103	2.26786	-6.6759	1.84735	-7.25537	2.32182	NA	NA	2.9105e-11	0.023338	2.45719e-11	0.064697	4.00569e-13	0.0202429	NA	NA	4.37351e-08	0.607432	6.63342e-08	0.806017	6.36605e-09	0.68433	NA	NA
RASIP1	1.0949e-12	2.17569e-09	7.11802	1.1103e-07	0.000281207	-5.30768	Skin_Sun_Exposed_Lower_leg	5.1954e-12	1.70279e-08	-6.90013	1.86224e-06	0.00543775	-4.76783	Brain_Cerebellum	2.59983e-14	2.75487e-10	-7.61683	5.28685e-08	0.000487994	-5.44138	NA	NA	NA	NA	NA	NA	1	1	1	0	3	6.65103	2.26786	-6.6759	1.84735	-7.25319	2.31614	NA	NA	2.9105e-11	0.023338	2.45719e-11	0.064697	4.07056e-13	0.0205509	NA	NA	4.37351e-08	0.607432	6.63342e-08	0.806017	3.50624e-09	0.710658	NA	NA
RASIP1	1.0949e-12	2.17569e-09	7.11802	1.1103e-07	0.000281207	-5.30768	Skin_Sun_Exposed_Lower_leg	5.1954e-12	1.70279e-08	-6.90013	1.86224e-06	0.00543775	-4.76783	Brain_Cortex	2.84811e-14	1.9397e-10	-7.60504	5.6752e-08	0.000268562	-5.42874	NA	NA	NA	NA	NA	NA	1	1	1	0	3	6.65103	2.26786	-6.6759	1.84735	-7.24427	2.30683	NA	NA	2.9105e-11	0.023338	2.45719e-11	0.064697	4.34768e-13	0.0210643	NA	NA	4.37351e-08	0.607432	6.63342e-08	0.806017	3.04675e-09	0.734912	NA	NA
RASIP1	1.0949e-12	2.17569e-09	7.11802	1.1103e-07	0.000281207	-5.30768	Skin_Sun_Exposed_Lower_leg	5.1954e-12	1.70279e-08	-6.90013	1.86224e-06	0.00543775	-4.76783	Brain_Hippocampus	8.66952e-14	1.8173e-09	-7.45974	1.07194e-07	0.00194428	-5.31409	NA	NA	NA	NA	NA	NA	1	1	1	0	3	6.65103	2.26786	-6.6759	1.84735	-7.11183	2.24793	NA	NA	2.9105e-11	0.023338	2.45719e-11	0.064697	1.14518e-12	0.0245808	NA	NA	4.37351e-08	0.607432	6.63342e-08	0.806017	1.23897e-08	0.762782	NA	NA
RASIP1	1.0949e-12	2.17569e-09	7.11802	1.1103e-07	0.000281207	-5.30768	Skin_Sun_Exposed_Lower_leg	5.1954e-12	1.70279e-08	-6.90013	1.86224e-06	0.00543775	-4.76783	Brain_Putamen_basal_ganglia	3.62125e-14	3.97468e-10	-7.57392	6.40932e-08	0.000609654	-5.40699	NA	NA	NA	NA	NA	NA	1	1	1	0	3	6.65103	2.26786	-6.6759	1.84735	-7.21438	2.29801	NA	NA	2.9105e-11	0.023338	2.45719e-11	0.064697	5.41819e-13	0.021561	NA	NA	4.37351e-08	0.607432	6.63342e-08	0.806017	6.13583e-09	0.719805	NA	NA
RASIP1	1.0949e-12	2.17569e-09	7.11802	1.1103e-07	0.000281207	-5.30768	Skin_Sun_Exposed_Lower_leg	5.1954e-12	1.70279e-08	-6.90013	1.86224e-06	0.00543775	-4.76783	Breast_Mammary_Tissue	7.35187e-14	2.98717e-10	-7.48143	3.44362e-08	0.000261207	-5.51724	NA	NA	NA	NA	NA	NA	1	1	1	0	3	6.65103	2.26786	-6.6759	1.84735	-7.04475	2.47761	NA	NA	2.9105e-11	0.023338	2.45719e-11	0.064697	1.85792e-12	0.0132265	NA	NA	4.37351e-08	0.607432	6.63342e-08	0.806017	8.32162e-09	0.680402	NA	NA
RASIP1	1.0949e-12	2.17569e-09	7.11802	1.1103e-07	0.000281207	-5.30768	Skin_Sun_Exposed_Lower_leg	5.1954e-12	1.70279e-08	-6.90013	1.86224e-06	0.00543775	-4.76783	Cells_Cultured_fibroblasts	7.73078e-14	5.62337e-10	7.47482	3.04563e-08	0.000772494	5.53879	NA	NA	NA	NA	NA	NA	1	1	1	0	3	6.65103	2.26786	-6.6759	1.84735	7.0208	-2.52239	NA	NA	2.9105e-11	0.023338	2.45719e-11	0.064697	2.20607e-12	0.0116561	NA	NA	4.37351e-08	0.607432	6.63342e-08	0.806017	1.32029e-08	0.640943	NA	NA
RASIP1	1.0949e-12	2.17569e-09	7.11802	1.1103e-07	0.000281207	-5.30768	Skin_Sun_Exposed_Lower_leg	5.1954e-12	1.70279e-08	-6.90013	1.86224e-06	0.00543775	-4.76783	Colon_Sigmoid	1.25231e-11	4.6717e-08	-6.77404	2.23373e-07	0.000787305	-5.17875	NA	NA	NA	NA	NA	NA	1	1	1	0	3	6.65103	2.26786	-6.6759	1.84735	-6.30066	2.45758	NA	NA	2.9105e-11	0.023338	2.45719e-11	0.064697	2.96387e-10	0.0139876	NA	NA	4.37351e-08	0.607432	6.63342e-08	0.806017	7.04386e-07	0.696616	NA	NA
RASIP1	1.0949e-12	2.17569e-09	7.11802	1.1103e-07	0.000281207	-5.30768	Skin_Sun_Exposed_Lower_leg	5.1954e-12	1.70279e-08	-6.90013	1.86224e-06	0.00543775	-4.76783	Colon_Transverse	7.73078e-14	2.76229e-10	7.47482	3.04563e-08	0.000482968	5.53879	NA	NA	NA	NA	NA	NA	1	1	1	0	3	6.65103	2.26786	-6.6759	1.84735	7.0208	-2.52239	NA	NA	2.9105e-11	0.023338	2.45719e-11	0.064697	2.20607e-12	0.0116561	NA	NA	4.37351e-08	0.607432	6.63342e-08	0.806017	7.3032e-09	0.675004	NA	NA
RASIP1	1.0949e-12	2.17569e-09	7.11802	1.1103e-07	0.000281207	-5.30768	Skin_Sun_Exposed_Lower_leg	5.1954e-12	1.70279e-08	-6.90013	1.86224e-06	0.00543775	-4.76783	Esophagus_Gastroesophageal_Junction	7.35187e-14	1.17696e-09	-7.48143	3.44362e-08	0.000480884	-5.51724	NA	NA	NA	NA	NA	NA	1	1	1	0	3	6.65103	2.26786	-6.6759	1.84735	-7.04475	2.47761	NA	NA	2.9105e-11	0.023338	2.45719e-11	0.064697	1.85792e-12	0.0132265	NA	NA	4.37351e-08	0.607432	6.63342e-08	0.806017	2.03888e-08	0.656454	NA	NA
RASIP1	1.0949e-12	2.17569e-09	7.11802	1.1103e-07	0.000281207	-5.30768	Skin_Sun_Exposed_Lower_leg	5.1954e-12	1.70279e-08	-6.90013	1.86224e-06	0.00543775	-4.76783	Esophagus_Mucosa	7.73078e-14	2.79796e-10	7.47482	3.04563e-08	0.000295566	5.53879	NA	NA	NA	NA	NA	NA	1	1	1	0	3	6.65103	2.26786	-6.6759	1.84735	7.0208	-2.52239	NA	NA	2.9105e-11	0.023338	2.45719e-11	0.064697	2.20607e-12	0.0116561	NA	NA	4.37351e-08	0.607432	6.63342e-08	0.806017	8.21597e-09	0.663904	NA	NA
RASIP1	1.0949e-12	2.17569e-09	7.11802	1.1103e-07	0.000281207	-5.30768	Skin_Sun_Exposed_Lower_leg	5.1954e-12	1.70279e-08	-6.90013	1.86224e-06	0.00543775	-4.76783	Heart_Atrial_Appendage	7.35187e-14	3.65241e-10	7.48143	3.44362e-08	0.000424995	5.51724	NA	NA	NA	NA	NA	NA	1	1	1	0	3	6.65103	2.26786	-6.6759	1.84735	7.04475	-2.39964	NA	NA	2.9105e-11	0.023338	2.45719e-11	0.064697	1.85792e-12	0.0164113	NA	NA	4.37351e-08	0.607432	6.63342e-08	0.806017	7.95302e-09	0.72239	NA	NA
RASIP1	1.0949e-12	2.17569e-09	7.11802	1.1103e-07	0.000281207	-5.30768	Skin_Sun_Exposed_Lower_leg	5.1954e-12	1.70279e-08	-6.90013	1.86224e-06	0.00543775	-4.76783	Lung	7.73078e-14	5.38604e-10	7.47482	3.04563e-08	0.000463332	5.53879	NA	NA	NA	NA	NA	NA	1	1	1	0	3	6.65103	2.26786	-6.6759	1.84735	7.0208	-2.52239	NA	NA	2.9105e-11	0.023338	2.45719e-11	0.064697	2.20607e-12	0.0116561	NA	NA	4.37351e-08	0.607432	6.63342e-08	0.806017	1.31761e-08	0.683579	NA	NA
RASIP1	1.0949e-12	2.17569e-09	7.11802	1.1103e-07	0.000281207	-5.30768	Skin_Sun_Exposed_Lower_leg	5.1954e-12	1.70279e-08	-6.90013	1.86224e-06	0.00543775	-4.76783	Minor_Salivary_Gland	7.73078e-14	5.59361e-10	7.47482	3.04563e-08	0.000469177	5.53879	NA	NA	NA	NA	NA	NA	1	1	1	0	3	6.65103	2.26786	-6.6759	1.84735	7.0208	-2.52239	NA	NA	2.9105e-11	0.023338	2.45719e-11	0.064697	2.20607e-12	0.0116561	NA	NA	4.37351e-08	0.607432	6.63342e-08	0.806017	1.64363e-08	0.645955	NA	NA
RASIP1	1.0949e-12	2.17569e-09	7.11802	1.1103e-07	0.000281207	-5.30768	Skin_Sun_Exposed_Lower_leg	5.1954e-12	1.70279e-08	-6.90013	1.86224e-06	0.00543775	-4.76783	Muscle_Skeletal	7.35187e-14	4.62139e-10	-7.48143	3.44362e-08	0.000189554	-5.51724	NA	NA	NA	NA	NA	NA	1	1	1	0	3	6.65103	2.26786	-6.6759	1.84735	-7.04475	2.47761	NA	NA	2.9105e-11	0.023338	2.45719e-11	0.064697	1.85792e-12	0.0132265	NA	NA	4.37351e-08	0.607432	6.63342e-08	0.806017	1.1998e-08	0.69469	NA	NA
RASIP1	1.0949e-12	2.17569e-09	7.11802	1.1103e-07	0.000281207	-5.30768	Skin_Sun_Exposed_Lower_leg	5.1954e-12	1.70279e-08	-6.90013	1.86224e-06	0.00543775	-4.76783	Nerve_Tibial	1.45996e-14	1.07046e-10	-7.69099	3.47077e-08	0.00019106	-5.51586	NA	NA	NA	NA	NA	NA	1	1	1	0	3	6.65103	2.26786	-6.6759	1.84735	-7.31209	2.36784	NA	NA	2.9105e-11	0.023338	2.45719e-11	0.064697	2.63019e-13	0.0178924	NA	NA	4.37351e-08	0.607432	6.63342e-08	0.806017	1.94692e-09	0.707369	NA	NA
RASIP1	1.0949e-12	2.17569e-09	7.11802	1.1103e-07	0.000281207	-5.30768	Skin_Sun_Exposed_Lower_leg	5.1954e-12	1.70279e-08	-6.90013	1.86224e-06	0.00543775	-4.76783	Skin_Not_Sun_Exposed_Suprapubic	7.35187e-14	5.11747e-10	-7.48143	3.44362e-08	0.000485893	-5.51724	NA	NA	NA	NA	NA	NA	1	1	1	0	3	6.65103	2.26786	-6.6759	1.84735	-7.04475	2.47761	NA	NA	2.9105e-11	0.023338	2.45719e-11	0.064697	1.85792e-12	0.0132265	NA	NA	4.37351e-08	0.607432	6.63342e-08	0.806017	1.05254e-08	0.684802	NA	NA
RASIP1	1.0949e-12	2.17569e-09	7.11802	1.1103e-07	0.000281207	-5.30768	Skin_Sun_Exposed_Lower_leg	5.1954e-12	1.70279e-08	-6.90013	1.86224e-06	0.00543775	-4.76783	Skin_Sun_Exposed_Lower_leg	7.35187e-14	3.68096e-10	-7.48143	3.44362e-08	0.000250876	-5.51724	NA	NA	NA	NA	NA	NA	1	1	1	0	3	6.65103	2.26786	-6.6759	1.84735	-7.04475	2.47761	NA	NA	2.9105e-11	0.023338	2.45719e-11	0.064697	1.85792e-12	0.0132265	NA	NA	4.37351e-08	0.607432	6.63342e-08	0.806017	9.09345e-09	0.671956	NA	NA
RASIP1	1.0949e-12	2.17569e-09	7.11802	1.1103e-07	0.000281207	-5.30768	Skin_Sun_Exposed_Lower_leg	5.1954e-12	1.70279e-08	-6.90013	1.86224e-06	0.00543775	-4.76783	Thyroid	5.36892e-14	1.91101e-10	-7.52262	2.3791e-08	0.000189065	-5.5819	NA	NA	NA	NA	NA	NA	1	1	1	0	3	6.65103	2.26786	-6.6759	1.84735	-7.06016	2.55224	NA	NA	2.9105e-11	0.023338	2.45719e-11	0.064697	1.6631e-12	0.0107033	NA	NA	4.37351e-08	0.607432	6.63342e-08	0.806017	5.5401e-09	0.603475	NA	NA
RASIP1	1.0949e-12	2.17569e-09	7.11802	1.1103e-07	0.000281207	-5.30768	Skin_Sun_Exposed_Lower_leg	5.1954e-12	1.70279e-08	-6.90013	1.86224e-06	0.00543775	-4.76783	Uterus	7.73078e-14	4.66073e-10	7.47482	3.04563e-08	0.000150153	5.53879	NA	NA	NA	NA	NA	NA	1	1	1	0	3	6.65103	2.26786	-6.6759	1.84735	7.0208	-2.52239	NA	NA	2.9105e-11	0.023338	2.45719e-11	0.064697	2.20607e-12	0.0116561	NA	NA	4.37351e-08	0.607432	6.63342e-08	0.806017	1.267e-08	0.653612	NA	NA
RASIP1	1.0949e-12	2.17569e-09	7.11802	1.1103e-07	0.000281207	-5.30768	Skin_Sun_Exposed_Lower_leg	5.1954e-12	1.70279e-08	-6.90013	1.86224e-06	0.00543775	-4.76783	smultixcan	6.35359e-14	2.25337e-10	-7.40559	3.28178e-08	0.00022682	-5.52263	NA	NA	NA	NA	NA	NA	1	1	1	0	3	6.65103	2.26786	-6.6759	1.84735	-6.987	2.38699	NA	NA	2.9105e-11	0.023338	2.45719e-11	0.064697	1.50102e-12	0.0143162	NA	NA	4.37351e-08	0.607432	6.63342e-08	0.806017	4.38191e-09	0.671283	NA	NA
RASIP1	1.0949e-12	2.17569e-09	7.11802	1.1103e-07	0.000281207	-5.30768	Testis	5.24618e-11	1.3209e-07	-6.56378	2.04949e-06	0.00547172	-4.74848	Adipose_Subcutaneous	7.73078e-14	4.35836e-10	7.47482	3.04563e-08	0.000340517	5.53879	NA	NA	NA	NA	NA	NA	1	1	1	0	3	6.65103	2.26786	-6.24619	2.03032	7.0208	-2.52239	NA	NA	2.9105e-11	0.023338	4.20597e-10	0.0423239	2.20607e-12	0.0116561	NA	NA	4.37351e-08	0.607432	8.18797e-07	0.802414	1.27956e-08	0.629995	NA	NA
RASIP1	1.0949e-12	2.17569e-09	7.11802	1.1103e-07	0.000281207	-5.30768	Testis	5.24618e-11	1.3209e-07	-6.56378	2.04949e-06	0.00547172	-4.74848	Adipose_Visceral_Omentum	7.35187e-14	4.01118e-10	-7.48143	3.44362e-08	0.000328441	-5.51724	NA	NA	NA	NA	NA	NA	1	1	1	0	3	6.65103	2.26786	-6.24619	2.03032	-7.04475	2.47761	NA	NA	2.9105e-11	0.023338	4.20597e-10	0.0423239	1.85792e-12	0.0132265	NA	NA	4.37351e-08	0.607432	8.18797e-07	0.802414	1.04177e-08	0.695411	NA	NA
RASIP1	1.0949e-12	2.17569e-09	7.11802	1.1103e-07	0.000281207	-5.30768	Testis	5.24618e-11	1.3209e-07	-6.56378	2.04949e-06	0.00547172	-4.74848	Adrenal_Gland	7.35187e-14	3.48846e-10	7.48143	3.44362e-08	0.00028527	5.51724	NA	NA	NA	NA	NA	NA	1	1	1	0	3	6.65103	2.26786	-6.24619	2.03032	7.04475	-2.43865	NA	NA	2.9105e-11	0.023338	4.20597e-10	0.0423239	1.85792e-12	0.014742	NA	NA	4.37351e-08	0.607432	8.18797e-07	0.802414	8.19892e-09	0.684984	NA	NA
RASIP1	1.0949e-12	2.17569e-09	7.11802	1.1103e-07	0.000281207	-5.30768	Testis	5.24618e-11	1.3209e-07	-6.56378	2.04949e-06	0.00547172	-4.74848	Artery_Aorta	7.35187e-14	1.16031e-09	7.48143	3.44362e-08	0.000473997	5.51724	NA	NA	NA	NA	NA	NA	1	1	1	0	3	6.65103	2.26786	-6.24619	2.03032	7.04475	-2.3198	NA	NA	2.9105e-11	0.023338	4.20597e-10	0.0423239	1.85792e-12	0.0203519	NA	NA	4.37351e-08	0.607432	8.18797e-07	0.802414	2.01417e-08	0.710763	NA	NA
RASIP1	1.0949e-12	2.17569e-09	7.11802	1.1103e-07	0.000281207	-5.30768	Testis	5.24618e-11	1.3209e-07	-6.56378	2.04949e-06	0.00547172	-4.74848	Artery_Tibial	7.35187e-14	7.88218e-10	-7.48143	3.44362e-08	0.000411596	-5.51724	NA	NA	NA	NA	NA	NA	1	1	1	0	3	6.65103	2.26786	-6.24619	2.03032	-7.04475	2.47761	NA	NA	2.9105e-11	0.023338	4.20597e-10	0.0423239	1.85792e-12	0.0132265	NA	NA	4.37351e-08	0.607432	8.18797e-07	0.802414	1.53427e-08	0.676366	NA	NA
RASIP1	1.0949e-12	2.17569e-09	7.11802	1.1103e-07	0.000281207	-5.30768	Testis	5.24618e-11	1.3209e-07	-6.56378	2.04949e-06	0.00547172	-4.74848	Brain_Amygdala	7.73078e-14	7.17533e-10	7.47482	3.04563e-08	0.000163398	5.53879	NA	NA	NA	NA	NA	NA	1	1	1	0	3	6.65103	2.26786	-6.24619	2.03032	7.0208	-2.52239	NA	NA	2.9105e-11	0.023338	4.20597e-10	0.0423239	2.20607e-12	0.0116561	NA	NA	4.37351e-08	0.607432	8.18797e-07	0.802414	2.11452e-08	0.704019	NA	NA
RASIP1	1.0949e-12	2.17569e-09	7.11802	1.1103e-07	0.000281207	-5.30768	Testis	5.24618e-11	1.3209e-07	-6.56378	2.04949e-06	0.00547172	-4.74848	Brain_Anterior_cingulate_cortex_BA24	7.73078e-14	5.72928e-10	7.47482	3.04563e-08	0.000293599	5.53879	NA	NA	NA	NA	NA	NA	1	1	1	0	3	6.65103	2.26786	-6.24619	2.03032	7.0208	-2.52239	NA	NA	2.9105e-11	0.023338	4.20597e-10	0.0423239	2.20607e-12	0.0116561	NA	NA	4.37351e-08	0.607432	8.18797e-07	0.802414	1.68743e-08	0.702233	NA	NA
RASIP1	1.0949e-12	2.17569e-09	7.11802	1.1103e-07	0.000281207	-5.30768	Testis	5.24618e-11	1.3209e-07	-6.56378	2.04949e-06	0.00547172	-4.74848	Brain_Cerebellar_Hemisphere	2.51758e-14	2.59017e-10	-7.62098	5.10523e-08	0.000342357	-5.44761	NA	NA	NA	NA	NA	NA	1	1	1	0	3	6.65103	2.26786	-6.24619	2.03032	-7.25537	2.32182	NA	NA	2.9105e-11	0.023338	4.20597e-10	0.0423239	4.00569e-13	0.0202429	NA	NA	4.37351e-08	0.607432	8.18797e-07	0.802414	6.36605e-09	0.68433	NA	NA
RASIP1	1.0949e-12	2.17569e-09	7.11802	1.1103e-07	0.000281207	-5.30768	Testis	5.24618e-11	1.3209e-07	-6.56378	2.04949e-06	0.00547172	-4.74848	Brain_Cerebellum	2.59983e-14	2.75487e-10	-7.61683	5.28685e-08	0.000487994	-5.44138	NA	NA	NA	NA	NA	NA	1	1	1	0	3	6.65103	2.26786	-6.24619	2.03032	-7.25319	2.31614	NA	NA	2.9105e-11	0.023338	4.20597e-10	0.0423239	4.07056e-13	0.0205509	NA	NA	4.37351e-08	0.607432	8.18797e-07	0.802414	3.50624e-09	0.710658	NA	NA
RASIP1	1.0949e-12	2.17569e-09	7.11802	1.1103e-07	0.000281207	-5.30768	Testis	5.24618e-11	1.3209e-07	-6.56378	2.04949e-06	0.00547172	-4.74848	Brain_Cortex	2.84811e-14	1.9397e-10	-7.60504	5.6752e-08	0.000268562	-5.42874	NA	NA	NA	NA	NA	NA	1	1	1	0	3	6.65103	2.26786	-6.24619	2.03032	-7.24427	2.30683	NA	NA	2.9105e-11	0.023338	4.20597e-10	0.0423239	4.34768e-13	0.0210643	NA	NA	4.37351e-08	0.607432	8.18797e-07	0.802414	3.04675e-09	0.734912	NA	NA
RASIP1	1.0949e-12	2.17569e-09	7.11802	1.1103e-07	0.000281207	-5.30768	Testis	5.24618e-11	1.3209e-07	-6.56378	2.04949e-06	0.00547172	-4.74848	Brain_Hippocampus	8.66952e-14	1.8173e-09	-7.45974	1.07194e-07	0.00194428	-5.31409	NA	NA	NA	NA	NA	NA	1	1	1	0	3	6.65103	2.26786	-6.24619	2.03032	-7.11183	2.24793	NA	NA	2.9105e-11	0.023338	4.20597e-10	0.0423239	1.14518e-12	0.0245808	NA	NA	4.37351e-08	0.607432	8.18797e-07	0.802414	1.23897e-08	0.762782	NA	NA
RASIP1	1.0949e-12	2.17569e-09	7.11802	1.1103e-07	0.000281207	-5.30768	Testis	5.24618e-11	1.3209e-07	-6.56378	2.04949e-06	0.00547172	-4.74848	Brain_Putamen_basal_ganglia	3.62125e-14	3.97468e-10	-7.57392	6.40932e-08	0.000609654	-5.40699	NA	NA	NA	NA	NA	NA	1	1	1	0	3	6.65103	2.26786	-6.24619	2.03032	-7.21438	2.29801	NA	NA	2.9105e-11	0.023338	4.20597e-10	0.0423239	5.41819e-13	0.021561	NA	NA	4.37351e-08	0.607432	8.18797e-07	0.802414	6.13583e-09	0.719805	NA	NA
RASIP1	1.0949e-12	2.17569e-09	7.11802	1.1103e-07	0.000281207	-5.30768	Testis	5.24618e-11	1.3209e-07	-6.56378	2.04949e-06	0.00547172	-4.74848	Breast_Mammary_Tissue	7.35187e-14	2.98717e-10	-7.48143	3.44362e-08	0.000261207	-5.51724	NA	NA	NA	NA	NA	NA	1	1	1	0	3	6.65103	2.26786	-6.24619	2.03032	-7.04475	2.47761	NA	NA	2.9105e-11	0.023338	4.20597e-10	0.0423239	1.85792e-12	0.0132265	NA	NA	4.37351e-08	0.607432	8.18797e-07	0.802414	8.32162e-09	0.680402	NA	NA
RASIP1	1.0949e-12	2.17569e-09	7.11802	1.1103e-07	0.000281207	-5.30768	Testis	5.24618e-11	1.3209e-07	-6.56378	2.04949e-06	0.00547172	-4.74848	Cells_Cultured_fibroblasts	7.73078e-14	5.62337e-10	7.47482	3.04563e-08	0.000772494	5.53879	NA	NA	NA	NA	NA	NA	1	1	1	0	3	6.65103	2.26786	-6.24619	2.03032	7.0208	-2.52239	NA	NA	2.9105e-11	0.023338	4.20597e-10	0.0423239	2.20607e-12	0.0116561	NA	NA	4.37351e-08	0.607432	8.18797e-07	0.802414	1.32029e-08	0.640943	NA	NA
RASIP1	1.0949e-12	2.17569e-09	7.11802	1.1103e-07	0.000281207	-5.30768	Testis	5.24618e-11	1.3209e-07	-6.56378	2.04949e-06	0.00547172	-4.74848	Colon_Sigmoid	1.25231e-11	4.6717e-08	-6.77404	2.23373e-07	0.000787305	-5.17875	NA	NA	NA	NA	NA	NA	1	1	1	0	3	6.65103	2.26786	-6.24619	2.03032	-6.30066	2.45758	NA	NA	2.9105e-11	0.023338	4.20597e-10	0.0423239	2.96387e-10	0.0139876	NA	NA	4.37351e-08	0.607432	8.18797e-07	0.802414	7.04386e-07	0.696616	NA	NA
RASIP1	1.0949e-12	2.17569e-09	7.11802	1.1103e-07	0.000281207	-5.30768	Testis	5.24618e-11	1.3209e-07	-6.56378	2.04949e-06	0.00547172	-4.74848	Colon_Transverse	7.73078e-14	2.76229e-10	7.47482	3.04563e-08	0.000482968	5.53879	NA	NA	NA	NA	NA	NA	1	1	1	0	3	6.65103	2.26786	-6.24619	2.03032	7.0208	-2.52239	NA	NA	2.9105e-11	0.023338	4.20597e-10	0.0423239	2.20607e-12	0.0116561	NA	NA	4.37351e-08	0.607432	8.18797e-07	0.802414	7.3032e-09	0.675004	NA	NA
RASIP1	1.0949e-12	2.17569e-09	7.11802	1.1103e-07	0.000281207	-5.30768	Testis	5.24618e-11	1.3209e-07	-6.56378	2.04949e-06	0.00547172	-4.74848	Esophagus_Gastroesophageal_Junction	7.35187e-14	1.17696e-09	-7.48143	3.44362e-08	0.000480884	-5.51724	NA	NA	NA	NA	NA	NA	1	1	1	0	3	6.65103	2.26786	-6.24619	2.03032	-7.04475	2.47761	NA	NA	2.9105e-11	0.023338	4.20597e-10	0.0423239	1.85792e-12	0.0132265	NA	NA	4.37351e-08	0.607432	8.18797e-07	0.802414	2.03888e-08	0.656454	NA	NA
RASIP1	1.0949e-12	2.17569e-09	7.11802	1.1103e-07	0.000281207	-5.30768	Testis	5.24618e-11	1.3209e-07	-6.56378	2.04949e-06	0.00547172	-4.74848	Esophagus_Mucosa	7.73078e-14	2.79796e-10	7.47482	3.04563e-08	0.000295566	5.53879	NA	NA	NA	NA	NA	NA	1	1	1	0	3	6.65103	2.26786	-6.24619	2.03032	7.0208	-2.52239	NA	NA	2.9105e-11	0.023338	4.20597e-10	0.0423239	2.20607e-12	0.0116561	NA	NA	4.37351e-08	0.607432	8.18797e-07	0.802414	8.21597e-09	0.663904	NA	NA
RASIP1	1.0949e-12	2.17569e-09	7.11802	1.1103e-07	0.000281207	-5.30768	Testis	5.24618e-11	1.3209e-07	-6.56378	2.04949e-06	0.00547172	-4.74848	Heart_Atrial_Appendage	7.35187e-14	3.65241e-10	7.48143	3.44362e-08	0.000424995	5.51724	NA	NA	NA	NA	NA	NA	1	1	1	0	3	6.65103	2.26786	-6.24619	2.03032	7.04475	-2.39964	NA	NA	2.9105e-11	0.023338	4.20597e-10	0.0423239	1.85792e-12	0.0164113	NA	NA	4.37351e-08	0.607432	8.18797e-07	0.802414	7.95302e-09	0.72239	NA	NA
RASIP1	1.0949e-12	2.17569e-09	7.11802	1.1103e-07	0.000281207	-5.30768	Testis	5.24618e-11	1.3209e-07	-6.56378	2.04949e-06	0.00547172	-4.74848	Lung	7.73078e-14	5.38604e-10	7.47482	3.04563e-08	0.000463332	5.53879	NA	NA	NA	NA	NA	NA	1	1	1	0	3	6.65103	2.26786	-6.24619	2.03032	7.0208	-2.52239	NA	NA	2.9105e-11	0.023338	4.20597e-10	0.0423239	2.20607e-12	0.0116561	NA	NA	4.37351e-08	0.607432	8.18797e-07	0.802414	1.31761e-08	0.683579	NA	NA
RASIP1	1.0949e-12	2.17569e-09	7.11802	1.1103e-07	0.000281207	-5.30768	Testis	5.24618e-11	1.3209e-07	-6.56378	2.04949e-06	0.00547172	-4.74848	Minor_Salivary_Gland	7.73078e-14	5.59361e-10	7.47482	3.04563e-08	0.000469177	5.53879	NA	NA	NA	NA	NA	NA	1	1	1	0	3	6.65103	2.26786	-6.24619	2.03032	7.0208	-2.52239	NA	NA	2.9105e-11	0.023338	4.20597e-10	0.0423239	2.20607e-12	0.0116561	NA	NA	4.37351e-08	0.607432	8.18797e-07	0.802414	1.64363e-08	0.645955	NA	NA
RASIP1	1.0949e-12	2.17569e-09	7.11802	1.1103e-07	0.000281207	-5.30768	Testis	5.24618e-11	1.3209e-07	-6.56378	2.04949e-06	0.00547172	-4.74848	Muscle_Skeletal	7.35187e-14	4.62139e-10	-7.48143	3.44362e-08	0.000189554	-5.51724	NA	NA	NA	NA	NA	NA	1	1	1	0	3	6.65103	2.26786	-6.24619	2.03032	-7.04475	2.47761	NA	NA	2.9105e-11	0.023338	4.20597e-10	0.0423239	1.85792e-12	0.0132265	NA	NA	4.37351e-08	0.607432	8.18797e-07	0.802414	1.1998e-08	0.69469	NA	NA
RASIP1	1.0949e-12	2.17569e-09	7.11802	1.1103e-07	0.000281207	-5.30768	Testis	5.24618e-11	1.3209e-07	-6.56378	2.04949e-06	0.00547172	-4.74848	Nerve_Tibial	1.45996e-14	1.07046e-10	-7.69099	3.47077e-08	0.00019106	-5.51586	NA	NA	NA	NA	NA	NA	1	1	1	0	3	6.65103	2.26786	-6.24619	2.03032	-7.31209	2.36784	NA	NA	2.9105e-11	0.023338	4.20597e-10	0.0423239	2.63019e-13	0.0178924	NA	NA	4.37351e-08	0.607432	8.18797e-07	0.802414	1.94692e-09	0.707369	NA	NA
RASIP1	1.0949e-12	2.17569e-09	7.11802	1.1103e-07	0.000281207	-5.30768	Testis	5.24618e-11	1.3209e-07	-6.56378	2.04949e-06	0.00547172	-4.74848	Skin_Not_Sun_Exposed_Suprapubic	7.35187e-14	5.11747e-10	-7.48143	3.44362e-08	0.000485893	-5.51724	NA	NA	NA	NA	NA	NA	1	1	1	0	3	6.65103	2.26786	-6.24619	2.03032	-7.04475	2.47761	NA	NA	2.9105e-11	0.023338	4.20597e-10	0.0423239	1.85792e-12	0.0132265	NA	NA	4.37351e-08	0.607432	8.18797e-07	0.802414	1.05254e-08	0.684802	NA	NA
RASIP1	1.0949e-12	2.17569e-09	7.11802	1.1103e-07	0.000281207	-5.30768	Testis	5.24618e-11	1.3209e-07	-6.56378	2.04949e-06	0.00547172	-4.74848	Skin_Sun_Exposed_Lower_leg	7.35187e-14	3.68096e-10	-7.48143	3.44362e-08	0.000250876	-5.51724	NA	NA	NA	NA	NA	NA	1	1	1	0	3	6.65103	2.26786	-6.24619	2.03032	-7.04475	2.47761	NA	NA	2.9105e-11	0.023338	4.20597e-10	0.0423239	1.85792e-12	0.0132265	NA	NA	4.37351e-08	0.607432	8.18797e-07	0.802414	9.09345e-09	0.671956	NA	NA
RASIP1	1.0949e-12	2.17569e-09	7.11802	1.1103e-07	0.000281207	-5.30768	Testis	5.24618e-11	1.3209e-07	-6.56378	2.04949e-06	0.00547172	-4.74848	Thyroid	5.36892e-14	1.91101e-10	-7.52262	2.3791e-08	0.000189065	-5.5819	NA	NA	NA	NA	NA	NA	1	1	1	0	3	6.65103	2.26786	-6.24619	2.03032	-7.06016	2.55224	NA	NA	2.9105e-11	0.023338	4.20597e-10	0.0423239	1.6631e-12	0.0107033	NA	NA	4.37351e-08	0.607432	8.18797e-07	0.802414	5.5401e-09	0.603475	NA	NA
RASIP1	1.0949e-12	2.17569e-09	7.11802	1.1103e-07	0.000281207	-5.30768	Testis	5.24618e-11	1.3209e-07	-6.56378	2.04949e-06	0.00547172	-4.74848	Uterus	7.73078e-14	4.66073e-10	7.47482	3.04563e-08	0.000150153	5.53879	NA	NA	NA	NA	NA	NA	1	1	1	0	3	6.65103	2.26786	-6.24619	2.03032	7.0208	-2.52239	NA	NA	2.9105e-11	0.023338	4.20597e-10	0.0423239	2.20607e-12	0.0116561	NA	NA	4.37351e-08	0.607432	8.18797e-07	0.802414	1.267e-08	0.653612	NA	NA
RASIP1	1.0949e-12	2.17569e-09	7.11802	1.1103e-07	0.000281207	-5.30768	Testis	5.24618e-11	1.3209e-07	-6.56378	2.04949e-06	0.00547172	-4.74848	smultixcan	6.35359e-14	2.25337e-10	-7.40559	3.28178e-08	0.00022682	-5.52263	NA	NA	NA	NA	NA	NA	1	1	1	0	3	6.65103	2.26786	-6.24619	2.03032	-6.987	2.38699	NA	NA	2.9105e-11	0.023338	4.20597e-10	0.0423239	1.50102e-12	0.0143162	NA	NA	4.37351e-08	0.607432	8.18797e-07	0.802414	4.38191e-09	0.671283	NA	NA
RASIP1	1.0949e-12	2.17569e-09	7.11802	1.1103e-07	0.000281207	-5.30768	smultixcan	2.1892e-12	3.40248e-09	-5.41083	3.28195e-07	0.0010017	-3.46967	Adipose_Subcutaneous	7.73078e-14	4.35836e-10	7.47482	3.04563e-08	0.000340517	5.53879	NA	NA	NA	NA	NA	NA	1	1	1	0	3	6.65103	2.26786	-5.377	1.16491	7.0208	-2.52239	NA	NA	2.9105e-11	0.023338	3.08654e-11	0.0257464	2.20607e-12	0.0116561	NA	NA	4.37351e-08	0.607432	3.96766e-08	0.69693	1.27956e-08	0.629995	NA	NA
RASIP1	1.0949e-12	2.17569e-09	7.11802	1.1103e-07	0.000281207	-5.30768	smultixcan	2.1892e-12	3.40248e-09	-5.41083	3.28195e-07	0.0010017	-3.46967	Adipose_Visceral_Omentum	7.35187e-14	4.01118e-10	-7.48143	3.44362e-08	0.000328441	-5.51724	NA	NA	NA	NA	NA	NA	1	1	1	0	3	6.65103	2.26786	-5.377	1.16491	-7.04475	2.47761	NA	NA	2.9105e-11	0.023338	3.08654e-11	0.0257464	1.85792e-12	0.0132265	NA	NA	4.37351e-08	0.607432	3.96766e-08	0.69693	1.04177e-08	0.695411	NA	NA
RASIP1	1.0949e-12	2.17569e-09	7.11802	1.1103e-07	0.000281207	-5.30768	smultixcan	2.1892e-12	3.40248e-09	-5.41083	3.28195e-07	0.0010017	-3.46967	Adrenal_Gland	7.35187e-14	3.48846e-10	7.48143	3.44362e-08	0.00028527	5.51724	NA	NA	NA	NA	NA	NA	1	1	1	0	3	6.65103	2.26786	-5.377	1.16491	7.04475	-2.43865	NA	NA	2.9105e-11	0.023338	3.08654e-11	0.0257464	1.85792e-12	0.014742	NA	NA	4.37351e-08	0.607432	3.96766e-08	0.69693	8.19892e-09	0.684984	NA	NA
RASIP1	1.0949e-12	2.17569e-09	7.11802	1.1103e-07	0.000281207	-5.30768	smultixcan	2.1892e-12	3.40248e-09	-5.41083	3.28195e-07	0.0010017	-3.46967	Artery_Aorta	7.35187e-14	1.16031e-09	7.48143	3.44362e-08	0.000473997	5.51724	NA	NA	NA	NA	NA	NA	1	1	1	0	3	6.65103	2.26786	-5.377	1.16491	7.04475	-2.3198	NA	NA	2.9105e-11	0.023338	3.08654e-11	0.0257464	1.85792e-12	0.0203519	NA	NA	4.37351e-08	0.607432	3.96766e-08	0.69693	2.01417e-08	0.710763	NA	NA
RASIP1	1.0949e-12	2.17569e-09	7.11802	1.1103e-07	0.000281207	-5.30768	smultixcan	2.1892e-12	3.40248e-09	-5.41083	3.28195e-07	0.0010017	-3.46967	Artery_Tibial	7.35187e-14	7.88218e-10	-7.48143	3.44362e-08	0.000411596	-5.51724	NA	NA	NA	NA	NA	NA	1	1	1	0	3	6.65103	2.26786	-5.377	1.16491	-7.04475	2.47761	NA	NA	2.9105e-11	0.023338	3.08654e-11	0.0257464	1.85792e-12	0.0132265	NA	NA	4.37351e-08	0.607432	3.96766e-08	0.69693	1.53427e-08	0.676366	NA	NA
RASIP1	1.0949e-12	2.17569e-09	7.11802	1.1103e-07	0.000281207	-5.30768	smultixcan	2.1892e-12	3.40248e-09	-5.41083	3.28195e-07	0.0010017	-3.46967	Brain_Amygdala	7.73078e-14	7.17533e-10	7.47482	3.04563e-08	0.000163398	5.53879	NA	NA	NA	NA	NA	NA	1	1	1	0	3	6.65103	2.26786	-5.377	1.16491	7.0208	-2.52239	NA	NA	2.9105e-11	0.023338	3.08654e-11	0.0257464	2.20607e-12	0.0116561	NA	NA	4.37351e-08	0.607432	3.96766e-08	0.69693	2.11452e-08	0.704019	NA	NA
RASIP1	1.0949e-12	2.17569e-09	7.11802	1.1103e-07	0.000281207	-5.30768	smultixcan	2.1892e-12	3.40248e-09	-5.41083	3.28195e-07	0.0010017	-3.46967	Brain_Anterior_cingulate_cortex_BA24	7.73078e-14	5.72928e-10	7.47482	3.04563e-08	0.000293599	5.53879	NA	NA	NA	NA	NA	NA	1	1	1	0	3	6.65103	2.26786	-5.377	1.16491	7.0208	-2.52239	NA	NA	2.9105e-11	0.023338	3.08654e-11	0.0257464	2.20607e-12	0.0116561	NA	NA	4.37351e-08	0.607432	3.96766e-08	0.69693	1.68743e-08	0.702233	NA	NA
RASIP1	1.0949e-12	2.17569e-09	7.11802	1.1103e-07	0.000281207	-5.30768	smultixcan	2.1892e-12	3.40248e-09	-5.41083	3.28195e-07	0.0010017	-3.46967	Brain_Cerebellar_Hemisphere	2.51758e-14	2.59017e-10	-7.62098	5.10523e-08	0.000342357	-5.44761	NA	NA	NA	NA	NA	NA	1	1	1	0	3	6.65103	2.26786	-5.377	1.16491	-7.25537	2.32182	NA	NA	2.9105e-11	0.023338	3.08654e-11	0.0257464	4.00569e-13	0.0202429	NA	NA	4.37351e-08	0.607432	3.96766e-08	0.69693	6.36605e-09	0.68433	NA	NA
RASIP1	1.0949e-12	2.17569e-09	7.11802	1.1103e-07	0.000281207	-5.30768	smultixcan	2.1892e-12	3.40248e-09	-5.41083	3.28195e-07	0.0010017	-3.46967	Brain_Cerebellum	2.59983e-14	2.75487e-10	-7.61683	5.28685e-08	0.000487994	-5.44138	NA	NA	NA	NA	NA	NA	1	1	1	0	3	6.65103	2.26786	-5.377	1.16491	-7.25319	2.31614	NA	NA	2.9105e-11	0.023338	3.08654e-11	0.0257464	4.07056e-13	0.0205509	NA	NA	4.37351e-08	0.607432	3.96766e-08	0.69693	3.50624e-09	0.710658	NA	NA
RASIP1	1.0949e-12	2.17569e-09	7.11802	1.1103e-07	0.000281207	-5.30768	smultixcan	2.1892e-12	3.40248e-09	-5.41083	3.28195e-07	0.0010017	-3.46967	Brain_Cortex	2.84811e-14	1.9397e-10	-7.60504	5.6752e-08	0.000268562	-5.42874	NA	NA	NA	NA	NA	NA	1	1	1	0	3	6.65103	2.26786	-5.377	1.16491	-7.24427	2.30683	NA	NA	2.9105e-11	0.023338	3.08654e-11	0.0257464	4.34768e-13	0.0210643	NA	NA	4.37351e-08	0.607432	3.96766e-08	0.69693	3.04675e-09	0.734912	NA	NA
RASIP1	1.0949e-12	2.17569e-09	7.11802	1.1103e-07	0.000281207	-5.30768	smultixcan	2.1892e-12	3.40248e-09	-5.41083	3.28195e-07	0.0010017	-3.46967	Brain_Hippocampus	8.66952e-14	1.8173e-09	-7.45974	1.07194e-07	0.00194428	-5.31409	NA	NA	NA	NA	NA	NA	1	1	1	0	3	6.65103	2.26786	-5.377	1.16491	-7.11183	2.24793	NA	NA	2.9105e-11	0.023338	3.08654e-11	0.0257464	1.14518e-12	0.0245808	NA	NA	4.37351e-08	0.607432	3.96766e-08	0.69693	1.23897e-08	0.762782	NA	NA
RASIP1	1.0949e-12	2.17569e-09	7.11802	1.1103e-07	0.000281207	-5.30768	smultixcan	2.1892e-12	3.40248e-09	-5.41083	3.28195e-07	0.0010017	-3.46967	Brain_Putamen_basal_ganglia	3.62125e-14	3.97468e-10	-7.57392	6.40932e-08	0.000609654	-5.40699	NA	NA	NA	NA	NA	NA	1	1	1	0	3	6.65103	2.26786	-5.377	1.16491	-7.21438	2.29801	NA	NA	2.9105e-11	0.023338	3.08654e-11	0.0257464	5.41819e-13	0.021561	NA	NA	4.37351e-08	0.607432	3.96766e-08	0.69693	6.13583e-09	0.719805	NA	NA
RASIP1	1.0949e-12	2.17569e-09	7.11802	1.1103e-07	0.000281207	-5.30768	smultixcan	2.1892e-12	3.40248e-09	-5.41083	3.28195e-07	0.0010017	-3.46967	Breast_Mammary_Tissue	7.35187e-14	2.98717e-10	-7.48143	3.44362e-08	0.000261207	-5.51724	NA	NA	NA	NA	NA	NA	1	1	1	0	3	6.65103	2.26786	-5.377	1.16491	-7.04475	2.47761	NA	NA	2.9105e-11	0.023338	3.08654e-11	0.0257464	1.85792e-12	0.0132265	NA	NA	4.37351e-08	0.607432	3.96766e-08	0.69693	8.32162e-09	0.680402	NA	NA
RASIP1	1.0949e-12	2.17569e-09	7.11802	1.1103e-07	0.000281207	-5.30768	smultixcan	2.1892e-12	3.40248e-09	-5.41083	3.28195e-07	0.0010017	-3.46967	Cells_Cultured_fibroblasts	7.73078e-14	5.62337e-10	7.47482	3.04563e-08	0.000772494	5.53879	NA	NA	NA	NA	NA	NA	1	1	1	0	3	6.65103	2.26786	-5.377	1.16491	7.0208	-2.52239	NA	NA	2.9105e-11	0.023338	3.08654e-11	0.0257464	2.20607e-12	0.0116561	NA	NA	4.37351e-08	0.607432	3.96766e-08	0.69693	1.32029e-08	0.640943	NA	NA
RASIP1	1.0949e-12	2.17569e-09	7.11802	1.1103e-07	0.000281207	-5.30768	smultixcan	2.1892e-12	3.40248e-09	-5.41083	3.28195e-07	0.0010017	-3.46967	Colon_Sigmoid	1.25231e-11	4.6717e-08	-6.77404	2.23373e-07	0.000787305	-5.17875	NA	NA	NA	NA	NA	NA	1	1	1	0	3	6.65103	2.26786	-5.377	1.16491	-6.30066	2.45758	NA	NA	2.9105e-11	0.023338	3.08654e-11	0.0257464	2.96387e-10	0.0139876	NA	NA	4.37351e-08	0.607432	3.96766e-08	0.69693	7.04386e-07	0.696616	NA	NA
RASIP1	1.0949e-12	2.17569e-09	7.11802	1.1103e-07	0.000281207	-5.30768	smultixcan	2.1892e-12	3.40248e-09	-5.41083	3.28195e-07	0.0010017	-3.46967	Colon_Transverse	7.73078e-14	2.76229e-10	7.47482	3.04563e-08	0.000482968	5.53879	NA	NA	NA	NA	NA	NA	1	1	1	0	3	6.65103	2.26786	-5.377	1.16491	7.0208	-2.52239	NA	NA	2.9105e-11	0.023338	3.08654e-11	0.0257464	2.20607e-12	0.0116561	NA	NA	4.37351e-08	0.607432	3.96766e-08	0.69693	7.3032e-09	0.675004	NA	NA
RASIP1	1.0949e-12	2.17569e-09	7.11802	1.1103e-07	0.000281207	-5.30768	smultixcan	2.1892e-12	3.40248e-09	-5.41083	3.28195e-07	0.0010017	-3.46967	Esophagus_Gastroesophageal_Junction	7.35187e-14	1.17696e-09	-7.48143	3.44362e-08	0.000480884	-5.51724	NA	NA	NA	NA	NA	NA	1	1	1	0	3	6.65103	2.26786	-5.377	1.16491	-7.04475	2.47761	NA	NA	2.9105e-11	0.023338	3.08654e-11	0.0257464	1.85792e-12	0.0132265	NA	NA	4.37351e-08	0.607432	3.96766e-08	0.69693	2.03888e-08	0.656454	NA	NA
RASIP1	1.0949e-12	2.17569e-09	7.11802	1.1103e-07	0.000281207	-5.30768	smultixcan	2.1892e-12	3.40248e-09	-5.41083	3.28195e-07	0.0010017	-3.46967	Esophagus_Mucosa	7.73078e-14	2.79796e-10	7.47482	3.04563e-08	0.000295566	5.53879	NA	NA	NA	NA	NA	NA	1	1	1	0	3	6.65103	2.26786	-5.377	1.16491	7.0208	-2.52239	NA	NA	2.9105e-11	0.023338	3.08654e-11	0.0257464	2.20607e-12	0.0116561	NA	NA	4.37351e-08	0.607432	3.96766e-08	0.69693	8.21597e-09	0.663904	NA	NA
RASIP1	1.0949e-12	2.17569e-09	7.11802	1.1103e-07	0.000281207	-5.30768	smultixcan	2.1892e-12	3.40248e-09	-5.41083	3.28195e-07	0.0010017	-3.46967	Heart_Atrial_Appendage	7.35187e-14	3.65241e-10	7.48143	3.44362e-08	0.000424995	5.51724	NA	NA	NA	NA	NA	NA	1	1	1	0	3	6.65103	2.26786	-5.377	1.16491	7.04475	-2.39964	NA	NA	2.9105e-11	0.023338	3.08654e-11	0.0257464	1.85792e-12	0.0164113	NA	NA	4.37351e-08	0.607432	3.96766e-08	0.69693	7.95302e-09	0.72239	NA	NA
RASIP1	1.0949e-12	2.17569e-09	7.11802	1.1103e-07	0.000281207	-5.30768	smultixcan	2.1892e-12	3.40248e-09	-5.41083	3.28195e-07	0.0010017	-3.46967	Lung	7.73078e-14	5.38604e-10	7.47482	3.04563e-08	0.000463332	5.53879	NA	NA	NA	NA	NA	NA	1	1	1	0	3	6.65103	2.26786	-5.377	1.16491	7.0208	-2.52239	NA	NA	2.9105e-11	0.023338	3.08654e-11	0.0257464	2.20607e-12	0.0116561	NA	NA	4.37351e-08	0.607432	3.96766e-08	0.69693	1.31761e-08	0.683579	NA	NA
RASIP1	1.0949e-12	2.17569e-09	7.11802	1.1103e-07	0.000281207	-5.30768	smultixcan	2.1892e-12	3.40248e-09	-5.41083	3.28195e-07	0.0010017	-3.46967	Minor_Salivary_Gland	7.73078e-14	5.59361e-10	7.47482	3.04563e-08	0.000469177	5.53879	NA	NA	NA	NA	NA	NA	1	1	1	0	3	6.65103	2.26786	-5.377	1.16491	7.0208	-2.52239	NA	NA	2.9105e-11	0.023338	3.08654e-11	0.0257464	2.20607e-12	0.0116561	NA	NA	4.37351e-08	0.607432	3.96766e-08	0.69693	1.64363e-08	0.645955	NA	NA
RASIP1	1.0949e-12	2.17569e-09	7.11802	1.1103e-07	0.000281207	-5.30768	smultixcan	2.1892e-12	3.40248e-09	-5.41083	3.28195e-07	0.0010017	-3.46967	Muscle_Skeletal	7.35187e-14	4.62139e-10	-7.48143	3.44362e-08	0.000189554	-5.51724	NA	NA	NA	NA	NA	NA	1	1	1	0	3	6.65103	2.26786	-5.377	1.16491	-7.04475	2.47761	NA	NA	2.9105e-11	0.023338	3.08654e-11	0.0257464	1.85792e-12	0.0132265	NA	NA	4.37351e-08	0.607432	3.96766e-08	0.69693	1.1998e-08	0.69469	NA	NA
RASIP1	1.0949e-12	2.17569e-09	7.11802	1.1103e-07	0.000281207	-5.30768	smultixcan	2.1892e-12	3.40248e-09	-5.41083	3.28195e-07	0.0010017	-3.46967	Nerve_Tibial	1.45996e-14	1.07046e-10	-7.69099	3.47077e-08	0.00019106	-5.51586	NA	NA	NA	NA	NA	NA	1	1	1	0	3	6.65103	2.26786	-5.377	1.16491	-7.31209	2.36784	NA	NA	2.9105e-11	0.023338	3.08654e-11	0.0257464	2.63019e-13	0.0178924	NA	NA	4.37351e-08	0.607432	3.96766e-08	0.69693	1.94692e-09	0.707369	NA	NA
RASIP1	1.0949e-12	2.17569e-09	7.11802	1.1103e-07	0.000281207	-5.30768	smultixcan	2.1892e-12	3.40248e-09	-5.41083	3.28195e-07	0.0010017	-3.46967	Skin_Not_Sun_Exposed_Suprapubic	7.35187e-14	5.11747e-10	-7.48143	3.44362e-08	0.000485893	-5.51724	NA	NA	NA	NA	NA	NA	1	1	1	0	3	6.65103	2.26786	-5.377	1.16491	-7.04475	2.47761	NA	NA	2.9105e-11	0.023338	3.08654e-11	0.0257464	1.85792e-12	0.0132265	NA	NA	4.37351e-08	0.607432	3.96766e-08	0.69693	1.05254e-08	0.684802	NA	NA
RASIP1	1.0949e-12	2.17569e-09	7.11802	1.1103e-07	0.000281207	-5.30768	smultixcan	2.1892e-12	3.40248e-09	-5.41083	3.28195e-07	0.0010017	-3.46967	Skin_Sun_Exposed_Lower_leg	7.35187e-14	3.68096e-10	-7.48143	3.44362e-08	0.000250876	-5.51724	NA	NA	NA	NA	NA	NA	1	1	1	0	3	6.65103	2.26786	-5.377	1.16491	-7.04475	2.47761	NA	NA	2.9105e-11	0.023338	3.08654e-11	0.0257464	1.85792e-12	0.0132265	NA	NA	4.37351e-08	0.607432	3.96766e-08	0.69693	9.09345e-09	0.671956	NA	NA
RASIP1	1.0949e-12	2.17569e-09	7.11802	1.1103e-07	0.000281207	-5.30768	smultixcan	2.1892e-12	3.40248e-09	-5.41083	3.28195e-07	0.0010017	-3.46967	Thyroid	5.36892e-14	1.91101e-10	-7.52262	2.3791e-08	0.000189065	-5.5819	NA	NA	NA	NA	NA	NA	1	1	1	0	3	6.65103	2.26786	-5.377	1.16491	-7.06016	2.55224	NA	NA	2.9105e-11	0.023338	3.08654e-11	0.0257464	1.6631e-12	0.0107033	NA	NA	4.37351e-08	0.607432	3.96766e-08	0.69693	5.5401e-09	0.603475	NA	NA
RASIP1	1.0949e-12	2.17569e-09	7.11802	1.1103e-07	0.000281207	-5.30768	smultixcan	2.1892e-12	3.40248e-09	-5.41083	3.28195e-07	0.0010017	-3.46967	Uterus	7.73078e-14	4.66073e-10	7.47482	3.04563e-08	0.000150153	5.53879	NA	NA	NA	NA	NA	NA	1	1	1	0	3	6.65103	2.26786	-5.377	1.16491	7.0208	-2.52239	NA	NA	2.9105e-11	0.023338	3.08654e-11	0.0257464	2.20607e-12	0.0116561	NA	NA	4.37351e-08	0.607432	3.96766e-08	0.69693	1.267e-08	0.653612	NA	NA
RASIP1	1.0949e-12	2.17569e-09	7.11802	1.1103e-07	0.000281207	-5.30768	smultixcan	2.1892e-12	3.40248e-09	-5.41083	3.28195e-07	0.0010017	-3.46967	smultixcan	6.35359e-14	2.25337e-10	-7.40559	3.28178e-08	0.00022682	-5.52263	NA	NA	NA	NA	NA	NA	1	1	1	0	3	6.65103	2.26786	-5.377	1.16491	-6.987	2.38699	NA	NA	2.9105e-11	0.023338	3.08654e-11	0.0257464	1.50102e-12	0.0143162	NA	NA	4.37351e-08	0.607432	3.96766e-08	0.69693	4.38191e-09	0.671283	NA	NA
TULP2	1.0171e-11	1.65362e-08	6.80406	9.2825e-06	0.00866155	-4.43325	Adrenal_Gland	4.94819e-14	1.3965e-10	-7.53328	1.53314e-06	0.00502256	-4.80687	Testis	1.53905e-14	1.18421e-10	-7.68424	9.9694e-07	0.00240504	-4.89224	NA	NA	NA	NA	NA	NA	1	1	1	0	3	6.48757	1.36241	-7.50708	1.37203	-7.65337	1.44	NA	NA	8.7234e-11	0.17307	6.04616e-14	0.170055	1.95786e-14	0.149867	NA	NA	1.21e-07	0.855695	1.42024e-10	0.924551	1.54797e-10	0.86647	NA	NA
TULP2	1.0171e-11	1.65362e-08	6.80406	9.2825e-06	0.00866155	-4.43325	Adrenal_Gland	4.94819e-14	1.3965e-10	-7.53328	1.53314e-06	0.00502256	-4.80687	smultixcan	1.53905e-14	6.43313e-11	-7.68424	9.9694e-07	0.00231332	-4.89224	NA	NA	NA	NA	NA	NA	1	1	1	0	3	6.48757	1.36241	-7.50708	1.37203	-7.65337	1.44	NA	NA	8.7234e-11	0.17307	6.04616e-14	0.170055	1.95786e-14	0.149867	NA	NA	1.21e-07	0.855695	1.42024e-10	0.924551	8.08064e-11	0.870908	NA	NA
TULP2	1.0171e-11	1.65362e-08	6.80406	9.2825e-06	0.00866155	-4.43325	Artery_Aorta	7.71992e-12	1.89941e-08	-6.84365	6.43926e-07	0.00233487	-4.97755	Testis	1.53905e-14	1.18421e-10	-7.68424	9.9694e-07	0.00240504	-4.89224	NA	NA	NA	NA	NA	NA	1	1	1	0	3	6.48757	1.36241	-6.50418	2.11651	-7.65337	1.44	NA	NA	8.7234e-11	0.17307	7.81193e-11	0.0343016	1.95786e-14	0.149867	NA	NA	1.21e-07	0.855695	1.97892e-07	0.764899	1.54797e-10	0.86647	NA	NA
TULP2	1.0171e-11	1.65362e-08	6.80406	9.2825e-06	0.00866155	-4.43325	Artery_Aorta	7.71992e-12	1.89941e-08	-6.84365	6.43926e-07	0.00233487	-4.97755	smultixcan	1.53905e-14	6.43313e-11	-7.68424	9.9694e-07	0.00231332	-4.89224	NA	NA	NA	NA	NA	NA	1	1	1	0	3	6.48757	1.36241	-6.50418	2.11651	-7.65337	1.44	NA	NA	8.7234e-11	0.17307	7.81193e-11	0.0343016	1.95786e-14	0.149867	NA	NA	1.21e-07	0.855695	1.97892e-07	0.764899	8.08064e-11	0.870908	NA	NA
TULP2	1.0171e-11	1.65362e-08	6.80406	9.2825e-06	0.00866155	-4.43325	Artery_Coronary	4.94819e-14	2.85882e-10	-7.53328	1.53314e-06	0.00765266	-4.80687	Testis	1.53905e-14	1.18421e-10	-7.68424	9.9694e-07	0.00240504	-4.89224	NA	NA	NA	NA	NA	NA	1	1	1	0	3	6.48757	1.36241	-7.50708	1.37203	-7.65337	1.44	NA	NA	8.7234e-11	0.17307	6.04616e-14	0.170055	1.95786e-14	0.149867	NA	NA	1.21e-07	0.855695	1.81536e-10	0.916167	1.54797e-10	0.86647	NA	NA
TULP2	1.0171e-11	1.65362e-08	6.80406	9.2825e-06	0.00866155	-4.43325	Artery_Coronary	4.94819e-14	2.85882e-10	-7.53328	1.53314e-06	0.00765266	-4.80687	smultixcan	1.53905e-14	6.43313e-11	-7.68424	9.9694e-07	0.00231332	-4.89224	NA	NA	NA	NA	NA	NA	1	1	1	0	3	6.48757	1.36241	-7.50708	1.37203	-7.65337	1.44	NA	NA	8.7234e-11	0.17307	6.04616e-14	0.170055	1.95786e-14	0.149867	NA	NA	1.21e-07	0.855695	1.81536e-10	0.916167	8.08064e-11	0.870908	NA	NA
TULP2	1.0171e-11	1.65362e-08	6.80406	9.2825e-06	0.00866155	-4.43325	Artery_Tibial	4.31186e-14	2.69491e-10	-7.55122	1.35705e-06	0.00758658	-4.83121	Testis	1.53905e-14	1.18421e-10	-7.68424	9.9694e-07	0.00240504	-4.89224	NA	NA	NA	NA	NA	NA	1	1	1	0	3	6.48757	1.36241	-7.51761	1.39453	-7.65337	1.44	NA	NA	8.7234e-11	0.17307	5.57873e-14	0.163159	1.95786e-14	0.149867	NA	NA	1.21e-07	0.855695	3.13607e-10	0.882155	1.54797e-10	0.86647	NA	NA
TULP2	1.0171e-11	1.65362e-08	6.80406	9.2825e-06	0.00866155	-4.43325	Artery_Tibial	4.31186e-14	2.69491e-10	-7.55122	1.35705e-06	0.00758658	-4.83121	smultixcan	1.53905e-14	6.43313e-11	-7.68424	9.9694e-07	0.00231332	-4.89224	NA	NA	NA	NA	NA	NA	1	1	1	0	3	6.48757	1.36241	-7.51761	1.39453	-7.65337	1.44	NA	NA	8.7234e-11	0.17307	5.57873e-14	0.163159	1.95786e-14	0.149867	NA	NA	1.21e-07	0.855695	3.13607e-10	0.882155	8.08064e-11	0.870908	NA	NA
TULP2	1.0171e-11	1.65362e-08	6.80406	9.2825e-06	0.00866155	-4.43325	Brain_Anterior_cingulate_cortex_BA24	1.65084e-14	4.60337e-11	-7.67526	9.9694e-07	0.0022476	-4.89224	Testis	1.53905e-14	1.18421e-10	-7.68424	9.9694e-07	0.00240504	-4.89224	NA	NA	NA	NA	NA	NA	1	1	1	0	3	6.48757	1.36241	-7.64089	1.45	-7.65337	1.44	NA	NA	8.7234e-11	0.17307	2.15718e-14	0.147059	1.95786e-14	0.149867	NA	NA	1.21e-07	0.855695	5.01717e-11	0.909239	1.54797e-10	0.86647	NA	NA
TULP2	1.0171e-11	1.65362e-08	6.80406	9.2825e-06	0.00866155	-4.43325	Brain_Anterior_cingulate_cortex_BA24	1.65084e-14	4.60337e-11	-7.67526	9.9694e-07	0.0022476	-4.89224	smultixcan	1.53905e-14	6.43313e-11	-7.68424	9.9694e-07	0.00231332	-4.89224	NA	NA	NA	NA	NA	NA	1	1	1	0	3	6.48757	1.36241	-7.64089	1.45	-7.65337	1.44	NA	NA	8.7234e-11	0.17307	2.15718e-14	0.147059	1.95786e-14	0.149867	NA	NA	1.21e-07	0.855695	5.01717e-11	0.909239	8.08064e-11	0.870908	NA	NA
TULP2	1.0171e-11	1.65362e-08	6.80406	9.2825e-06	0.00866155	-4.43325	Brain_Caudate_basal_ganglia	2.83354e-14	8.87332e-11	-7.60571	1.23999e-06	0.00305265	-4.84914	Testis	1.53905e-14	1.18421e-10	-7.68424	9.9694e-07	0.00240504	-4.89224	NA	NA	NA	NA	NA	NA	1	1	1	0	3	6.48757	1.36241	-7.56657	1.45	-7.65337	1.44	NA	NA	8.7234e-11	0.17307	3.83198e-14	0.147059	1.95786e-14	0.149867	NA	NA	1.21e-07	0.855695	1.17134e-10	0.890781	1.54797e-10	0.86647	NA	NA
TULP2	1.0171e-11	1.65362e-08	6.80406	9.2825e-06	0.00866155	-4.43325	Brain_Caudate_basal_ganglia	2.83354e-14	8.87332e-11	-7.60571	1.23999e-06	0.00305265	-4.84914	smultixcan	1.53905e-14	6.43313e-11	-7.68424	9.9694e-07	0.00231332	-4.89224	NA	NA	NA	NA	NA	NA	1	1	1	0	3	6.48757	1.36241	-7.56657	1.45	-7.65337	1.44	NA	NA	8.7234e-11	0.17307	3.83198e-14	0.147059	1.95786e-14	0.149867	NA	NA	1.21e-07	0.855695	1.17134e-10	0.890781	8.08064e-11	0.870908	NA	NA
TULP2	1.0171e-11	1.65362e-08	6.80406	9.2825e-06	0.00866155	-4.43325	Brain_Cerebellar_Hemisphere	1.65084e-14	6.32217e-11	-7.67526	9.9694e-07	0.00334872	-4.89224	Testis	1.53905e-14	1.18421e-10	-7.68424	9.9694e-07	0.00240504	-4.89224	NA	NA	NA	NA	NA	NA	1	1	1	0	3	6.48757	1.36241	-7.64089	1.45	-7.65337	1.44	NA	NA	8.7234e-11	0.17307	2.15718e-14	0.147059	1.95786e-14	0.149867	NA	NA	1.21e-07	0.855695	5.34553e-11	0.919024	1.54797e-10	0.86647	NA	NA
TULP2	1.0171e-11	1.65362e-08	6.80406	9.2825e-06	0.00866155	-4.43325	Brain_Cerebellar_Hemisphere	1.65084e-14	6.32217e-11	-7.67526	9.9694e-07	0.00334872	-4.89224	smultixcan	1.53905e-14	6.43313e-11	-7.68424	9.9694e-07	0.00231332	-4.89224	NA	NA	NA	NA	NA	NA	1	1	1	0	3	6.48757	1.36241	-7.64089	1.45	-7.65337	1.44	NA	NA	8.7234e-11	0.17307	2.15718e-14	0.147059	1.95786e-14	0.149867	NA	NA	1.21e-07	0.855695	5.34553e-11	0.919024	8.08064e-11	0.870908	NA	NA
TULP2	1.0171e-11	1.65362e-08	6.80406	9.2825e-06	0.00866155	-4.43325	Brain_Cortex	2.83354e-14	1.12832e-10	-7.60571	1.23999e-06	0.00431021	-4.84914	Testis	1.53905e-14	1.18421e-10	-7.68424	9.9694e-07	0.00240504	-4.89224	NA	NA	NA	NA	NA	NA	1	1	1	0	3	6.48757	1.36241	-7.56657	1.45	-7.65337	1.44	NA	NA	8.7234e-11	0.17307	3.83198e-14	0.147059	1.95786e-14	0.149867	NA	NA	1.21e-07	0.855695	1.18504e-10	0.905099	1.54797e-10	0.86647	NA	NA
TULP2	1.0171e-11	1.65362e-08	6.80406	9.2825e-06	0.00866155	-4.43325	Brain_Cortex	2.83354e-14	1.12832e-10	-7.60571	1.23999e-06	0.00431021	-4.84914	smultixcan	1.53905e-14	6.43313e-11	-7.68424	9.9694e-07	0.00231332	-4.89224	NA	NA	NA	NA	NA	NA	1	1	1	0	3	6.48757	1.36241	-7.56657	1.45	-7.65337	1.44	NA	NA	8.7234e-11	0.17307	3.83198e-14	0.147059	1.95786e-14	0.149867	NA	NA	1.21e-07	0.855695	1.18504e-10	0.905099	8.08064e-11	0.870908	NA	NA
TULP2	1.0171e-11	1.65362e-08	6.80406	9.2825e-06	0.00866155	-4.43325	Brain_Frontal_Cortex_BA9	4.94819e-14	1.93557e-10	-7.53328	1.53314e-06	0.00778451	-4.80687	Testis	1.53905e-14	1.18421e-10	-7.68424	9.9694e-07	0.00240504	-4.89224	NA	NA	NA	NA	NA	NA	1	1	1	0	3	6.48757	1.36241	-7.50708	1.37203	-7.65337	1.44	NA	NA	8.7234e-11	0.17307	6.04616e-14	0.170055	1.95786e-14	0.149867	NA	NA	1.21e-07	0.855695	1.84242e-10	0.893143	1.54797e-10	0.86647	NA	NA
TULP2	1.0171e-11	1.65362e-08	6.80406	9.2825e-06	0.00866155	-4.43325	Brain_Frontal_Cortex_BA9	4.94819e-14	1.93557e-10	-7.53328	1.53314e-06	0.00778451	-4.80687	smultixcan	1.53905e-14	6.43313e-11	-7.68424	9.9694e-07	0.00231332	-4.89224	NA	NA	NA	NA	NA	NA	1	1	1	0	3	6.48757	1.36241	-7.50708	1.37203	-7.65337	1.44	NA	NA	8.7234e-11	0.17307	6.04616e-14	0.170055	1.95786e-14	0.149867	NA	NA	1.21e-07	0.855695	1.84242e-10	0.893143	8.08064e-11	0.870908	NA	NA
TULP2	1.0171e-11	1.65362e-08	6.80406	9.2825e-06	0.00866155	-4.43325	Brain_Hypothalamus	4.94819e-14	1.86036e-10	-7.53328	1.53314e-06	0.00743342	-4.80687	Testis	1.53905e-14	1.18421e-10	-7.68424	9.9694e-07	0.00240504	-4.89224	NA	NA	NA	NA	NA	NA	1	1	1	0	3	6.48757	1.36241	-7.50708	1.37203	-7.65337	1.44	NA	NA	8.7234e-11	0.17307	6.04616e-14	0.170055	1.95786e-14	0.149867	NA	NA	1.21e-07	0.855695	2.36506e-10	0.922368	1.54797e-10	0.86647	NA	NA
TULP2	1.0171e-11	1.65362e-08	6.80406	9.2825e-06	0.00866155	-4.43325	Brain_Hypothalamus	4.94819e-14	1.86036e-10	-7.53328	1.53314e-06	0.00743342	-4.80687	smultixcan	1.53905e-14	6.43313e-11	-7.68424	9.9694e-07	0.00231332	-4.89224	NA	NA	NA	NA	NA	NA	1	1	1	0	3	6.48757	1.36241	-7.50708	1.37203	-7.65337	1.44	NA	NA	8.7234e-11	0.17307	6.04616e-14	0.170055	1.95786e-14	0.149867	NA	NA	1.21e-07	0.855695	2.36506e-10	0.922368	8.08064e-11	0.870908	NA	NA
TULP2	1.0171e-11	1.65362e-08	6.80406	9.2825e-06	0.00866155	-4.43325	Brain_Putamen_basal_ganglia	4.94819e-14	1.88246e-10	-7.53328	1.53314e-06	0.0038156	-4.80687	Testis	1.53905e-14	1.18421e-10	-7.68424	9.9694e-07	0.00240504	-4.89224	NA	NA	NA	NA	NA	NA	1	1	1	0	3	6.48757	1.36241	-7.50708	1.37203	-7.65337	1.44	NA	NA	8.7234e-11	0.17307	6.04616e-14	0.170055	1.95786e-14	0.149867	NA	NA	1.21e-07	0.855695	1.43209e-10	0.900582	1.54797e-10	0.86647	NA	NA
TULP2	1.0171e-11	1.65362e-08	6.80406	9.2825e-06	0.00866155	-4.43325	Brain_Putamen_basal_ganglia	4.94819e-14	1.88246e-10	-7.53328	1.53314e-06	0.0038156	-4.80687	smultixcan	1.53905e-14	6.43313e-11	-7.68424	9.9694e-07	0.00231332	-4.89224	NA	NA	NA	NA	NA	NA	1	1	1	0	3	6.48757	1.36241	-7.50708	1.37203	-7.65337	1.44	NA	NA	8.7234e-11	0.17307	6.04616e-14	0.170055	1.95786e-14	0.149867	NA	NA	1.21e-07	0.855695	1.43209e-10	0.900582	8.08064e-11	0.870908	NA	NA
TULP2	1.0171e-11	1.65362e-08	6.80406	9.2825e-06	0.00866155	-4.43325	Cells_Cultured_fibroblasts	1.65084e-14	4.99255e-11	-7.67526	9.9694e-07	0.0054094	-4.89224	Testis	1.53905e-14	1.18421e-10	-7.68424	9.9694e-07	0.00240504	-4.89224	NA	NA	NA	NA	NA	NA	1	1	1	0	3	6.48757	1.36241	-7.64089	1.45	-7.65337	1.44	NA	NA	8.7234e-11	0.17307	2.15718e-14	0.147059	1.95786e-14	0.149867	NA	NA	1.21e-07	0.855695	6.7002e-11	0.896271	1.54797e-10	0.86647	NA	NA
TULP2	1.0171e-11	1.65362e-08	6.80406	9.2825e-06	0.00866155	-4.43325	Cells_Cultured_fibroblasts	1.65084e-14	4.99255e-11	-7.67526	9.9694e-07	0.0054094	-4.89224	smultixcan	1.53905e-14	6.43313e-11	-7.68424	9.9694e-07	0.00231332	-4.89224	NA	NA	NA	NA	NA	NA	1	1	1	0	3	6.48757	1.36241	-7.64089	1.45	-7.65337	1.44	NA	NA	8.7234e-11	0.17307	2.15718e-14	0.147059	1.95786e-14	0.149867	NA	NA	1.21e-07	0.855695	6.7002e-11	0.896271	8.08064e-11	0.870908	NA	NA
TULP2	1.0171e-11	1.65362e-08	6.80406	9.2825e-06	0.00866155	-4.43325	Cells_EBV-transformed_lymphocytes	4.78834e-14	2.43056e-10	-7.53756	1.39242e-06	0.00405612	-4.82609	Testis	1.53905e-14	1.18421e-10	-7.68424	9.9694e-07	0.00240504	-4.89224	NA	NA	NA	NA	NA	NA	1	1	1	0	3	6.48757	1.36241	-7.50331	1.395	-7.65337	1.44	NA	NA	8.7234e-11	0.17307	6.22246e-14	0.163016	1.95786e-14	0.149867	NA	NA	1.21e-07	0.855695	3.28826e-10	0.890314	1.54797e-10	0.86647	NA	NA
TULP2	1.0171e-11	1.65362e-08	6.80406	9.2825e-06	0.00866155	-4.43325	Cells_EBV-transformed_lymphocytes	4.78834e-14	2.43056e-10	-7.53756	1.39242e-06	0.00405612	-4.82609	smultixcan	1.53905e-14	6.43313e-11	-7.68424	9.9694e-07	0.00231332	-4.89224	NA	NA	NA	NA	NA	NA	1	1	1	0	3	6.48757	1.36241	-7.50331	1.395	-7.65337	1.44	NA	NA	8.7234e-11	0.17307	6.22246e-14	0.163016	1.95786e-14	0.149867	NA	NA	1.21e-07	0.855695	3.28826e-10	0.890314	8.08064e-11	0.870908	NA	NA
TULP2	1.0171e-11	1.65362e-08	6.80406	9.2825e-06	0.00866155	-4.43325	Colon_Sigmoid	1.65084e-14	6.67214e-11	-7.67526	9.9694e-07	0.00264787	-4.89224	Testis	1.53905e-14	1.18421e-10	-7.68424	9.9694e-07	0.00240504	-4.89224	NA	NA	NA	NA	NA	NA	1	1	1	0	3	6.48757	1.36241	-7.64089	1.45	-7.65337	1.44	NA	NA	8.7234e-11	0.17307	2.15718e-14	0.147059	1.95786e-14	0.149867	NA	NA	1.21e-07	0.855695	5.41883e-11	0.903844	1.54797e-10	0.86647	NA	NA
TULP2	1.0171e-11	1.65362e-08	6.80406	9.2825e-06	0.00866155	-4.43325	Colon_Sigmoid	1.65084e-14	6.67214e-11	-7.67526	9.9694e-07	0.00264787	-4.89224	smultixcan	1.53905e-14	6.43313e-11	-7.68424	9.9694e-07	0.00231332	-4.89224	NA	NA	NA	NA	NA	NA	1	1	1	0	3	6.48757	1.36241	-7.64089	1.45	-7.65337	1.44	NA	NA	8.7234e-11	0.17307	2.15718e-14	0.147059	1.95786e-14	0.149867	NA	NA	1.21e-07	0.855695	5.41883e-11	0.903844	8.08064e-11	0.870908	NA	NA
TULP2	1.0171e-11	1.65362e-08	6.80406	9.2825e-06	0.00866155	-4.43325	Colon_Transverse	2.83354e-14	5.79838e-11	-7.60571	1.23999e-06	0.00334457	-4.84914	Testis	1.53905e-14	1.18421e-10	-7.68424	9.9694e-07	0.00240504	-4.89224	NA	NA	NA	NA	NA	NA	1	1	1	0	3	6.48757	1.36241	-7.56657	1.45	-7.65337	1.44	NA	NA	8.7234e-11	0.17307	3.83198e-14	0.147059	1.95786e-14	0.149867	NA	NA	1.21e-07	0.855695	8.1187e-11	0.871717	1.54797e-10	0.86647	NA	NA
TULP2	1.0171e-11	1.65362e-08	6.80406	9.2825e-06	0.00866155	-4.43325	Colon_Transverse	2.83354e-14	5.79838e-11	-7.60571	1.23999e-06	0.00334457	-4.84914	smultixcan	1.53905e-14	6.43313e-11	-7.68424	9.9694e-07	0.00231332	-4.89224	NA	NA	NA	NA	NA	NA	1	1	1	0	3	6.48757	1.36241	-7.56657	1.45	-7.65337	1.44	NA	NA	8.7234e-11	0.17307	3.83198e-14	0.147059	1.95786e-14	0.149867	NA	NA	1.21e-07	0.855695	8.1187e-11	0.871717	8.08064e-11	0.870908	NA	NA
TULP2	1.0171e-11	1.65362e-08	6.80406	9.2825e-06	0.00866155	-4.43325	Heart_Atrial_Appendage	1.53576e-14	6.06726e-11	-7.68452	7.28765e-08	0.000762871	-5.38393	Testis	1.53905e-14	1.18421e-10	-7.68424	9.9694e-07	0.00240504	-4.89224	NA	NA	NA	NA	NA	NA	1	1	1	0	3	6.48757	1.36241	-7.40499	2.08686	-7.65337	1.44	NA	NA	8.7234e-11	0.17307	1.31163e-13	0.0369011	1.95786e-14	0.149867	NA	NA	1.21e-07	0.855695	4.01915e-10	0.778749	1.54797e-10	0.86647	NA	NA
TULP2	1.0171e-11	1.65362e-08	6.80406	9.2825e-06	0.00866155	-4.43325	Heart_Atrial_Appendage	1.53576e-14	6.06726e-11	-7.68452	7.28765e-08	0.000762871	-5.38393	smultixcan	1.53905e-14	6.43313e-11	-7.68424	9.9694e-07	0.00231332	-4.89224	NA	NA	NA	NA	NA	NA	1	1	1	0	3	6.48757	1.36241	-7.40499	2.08686	-7.65337	1.44	NA	NA	8.7234e-11	0.17307	1.31163e-13	0.0369011	1.95786e-14	0.149867	NA	NA	1.21e-07	0.855695	4.01915e-10	0.778749	8.08064e-11	0.870908	NA	NA
TULP2	1.0171e-11	1.65362e-08	6.80406	9.2825e-06	0.00866155	-4.43325	Heart_Left_Ventricle	2.86067e-14	1.59869e-10	-7.60447	8.67407e-08	0.000426027	-5.35251	Testis	1.53905e-14	1.18421e-10	-7.68424	9.9694e-07	0.00240504	-4.89224	NA	NA	NA	NA	NA	NA	1	1	1	0	3	6.48757	1.36241	-7.31488	2.10039	-7.65337	1.44	NA	NA	8.7234e-11	0.17307	2.57609e-13	0.0356944	1.95786e-14	0.149867	NA	NA	1.21e-07	0.855695	9.9188e-10	0.761879	1.54797e-10	0.86647	NA	NA
TULP2	1.0171e-11	1.65362e-08	6.80406	9.2825e-06	0.00866155	-4.43325	Heart_Left_Ventricle	2.86067e-14	1.59869e-10	-7.60447	8.67407e-08	0.000426027	-5.35251	smultixcan	1.53905e-14	6.43313e-11	-7.68424	9.9694e-07	0.00231332	-4.89224	NA	NA	NA	NA	NA	NA	1	1	1	0	3	6.48757	1.36241	-7.31488	2.10039	-7.65337	1.44	NA	NA	8.7234e-11	0.17307	2.57609e-13	0.0356944	1.95786e-14	0.149867	NA	NA	1.21e-07	0.855695	9.9188e-10	0.761879	8.08064e-11	0.870908	NA	NA
TULP2	1.0171e-11	1.65362e-08	6.80406	9.2825e-06	0.00866155	-4.43325	Liver	2.83354e-14	9.89757e-11	-7.60571	1.23999e-06	0.00562957	-4.84914	Testis	1.53905e-14	1.18421e-10	-7.68424	9.9694e-07	0.00240504	-4.89224	NA	NA	NA	NA	NA	NA	1	1	1	0	3	6.48757	1.36241	-7.56657	1.45	-7.65337	1.44	NA	NA	8.7234e-11	0.17307	3.83198e-14	0.147059	1.95786e-14	0.149867	NA	NA	1.21e-07	0.855695	1.04671e-10	0.875834	1.54797e-10	0.86647	NA	NA
TULP2	1.0171e-11	1.65362e-08	6.80406	9.2825e-06	0.00866155	-4.43325	Liver	2.83354e-14	9.89757e-11	-7.60571	1.23999e-06	0.00562957	-4.84914	smultixcan	1.53905e-14	6.43313e-11	-7.68424	9.9694e-07	0.00231332	-4.89224	NA	NA	NA	NA	NA	NA	1	1	1	0	3	6.48757	1.36241	-7.56657	1.45	-7.65337	1.44	NA	NA	8.7234e-11	0.17307	3.83198e-14	0.147059	1.95786e-14	0.149867	NA	NA	1.21e-07	0.855695	1.04671e-10	0.875834	8.08064e-11	0.870908	NA	NA
TULP2	1.0171e-11	1.65362e-08	6.80406	9.2825e-06	0.00866155	-4.43325	Lung	2.83354e-14	1.20926e-10	-7.60571	1.23999e-06	0.00352251	-4.84914	Testis	1.53905e-14	1.18421e-10	-7.68424	9.9694e-07	0.00240504	-4.89224	NA	NA	NA	NA	NA	NA	1	1	1	0	3	6.48757	1.36241	-7.56657	1.45	-7.65337	1.44	NA	NA	8.7234e-11	0.17307	3.83198e-14	0.147059	1.95786e-14	0.149867	NA	NA	1.21e-07	0.855695	1.26676e-10	0.873824	1.54797e-10	0.86647	NA	NA
TULP2	1.0171e-11	1.65362e-08	6.80406	9.2825e-06	0.00866155	-4.43325	Lung	2.83354e-14	1.20926e-10	-7.60571	1.23999e-06	0.00352251	-4.84914	smultixcan	1.53905e-14	6.43313e-11	-7.68424	9.9694e-07	0.00231332	-4.89224	NA	NA	NA	NA	NA	NA	1	1	1	0	3	6.48757	1.36241	-7.56657	1.45	-7.65337	1.44	NA	NA	8.7234e-11	0.17307	3.83198e-14	0.147059	1.95786e-14	0.149867	NA	NA	1.21e-07	0.855695	1.26676e-10	0.873824	8.08064e-11	0.870908	NA	NA
TULP2	1.0171e-11	1.65362e-08	6.80406	9.2825e-06	0.00866155	-4.43325	Minor_Salivary_Gland	2.83354e-14	8.06285e-11	-7.60571	1.23999e-06	0.00202325	-4.84914	Testis	1.53905e-14	1.18421e-10	-7.68424	9.9694e-07	0.00240504	-4.89224	NA	NA	NA	NA	NA	NA	1	1	1	0	3	6.48757	1.36241	-7.56657	1.45	-7.65337	1.44	NA	NA	8.7234e-11	0.17307	3.83198e-14	0.147059	1.95786e-14	0.149867	NA	NA	1.21e-07	0.855695	7.6001e-11	0.904584	1.54797e-10	0.86647	NA	NA
TULP2	1.0171e-11	1.65362e-08	6.80406	9.2825e-06	0.00866155	-4.43325	Minor_Salivary_Gland	2.83354e-14	8.06285e-11	-7.60571	1.23999e-06	0.00202325	-4.84914	smultixcan	1.53905e-14	6.43313e-11	-7.68424	9.9694e-07	0.00231332	-4.89224	NA	NA	NA	NA	NA	NA	1	1	1	0	3	6.48757	1.36241	-7.56657	1.45	-7.65337	1.44	NA	NA	8.7234e-11	0.17307	3.83198e-14	0.147059	1.95786e-14	0.149867	NA	NA	1.21e-07	0.855695	7.6001e-11	0.904584	8.08064e-11	0.870908	NA	NA
TULP2	1.0171e-11	1.65362e-08	6.80406	9.2825e-06	0.00866155	-4.43325	Ovary	1.65084e-14	4.68343e-11	-7.67526	9.9694e-07	0.0024425	-4.89224	Testis	1.53905e-14	1.18421e-10	-7.68424	9.9694e-07	0.00240504	-4.89224	NA	NA	NA	NA	NA	NA	1	1	1	0	3	6.48757	1.36241	-7.64089	1.45	-7.65337	1.44	NA	NA	8.7234e-11	0.17307	2.15718e-14	0.147059	1.95786e-14	0.149867	NA	NA	1.21e-07	0.855695	6.37177e-11	0.909009	1.54797e-10	0.86647	NA	NA
TULP2	1.0171e-11	1.65362e-08	6.80406	9.2825e-06	0.00866155	-4.43325	Ovary	1.65084e-14	4.68343e-11	-7.67526	9.9694e-07	0.0024425	-4.89224	smultixcan	1.53905e-14	6.43313e-11	-7.68424	9.9694e-07	0.00231332	-4.89224	NA	NA	NA	NA	NA	NA	1	1	1	0	3	6.48757	1.36241	-7.64089	1.45	-7.65337	1.44	NA	NA	8.7234e-11	0.17307	2.15718e-14	0.147059	1.95786e-14	0.149867	NA	NA	1.21e-07	0.855695	6.37177e-11	0.909009	8.08064e-11	0.870908	NA	NA
TULP2	1.0171e-11	1.65362e-08	6.80406	9.2825e-06	0.00866155	-4.43325	Pituitary	2.83354e-14	6.94558e-11	-7.60571	1.23999e-06	0.0031217	-4.84914	Testis	1.53905e-14	1.18421e-10	-7.68424	9.9694e-07	0.00240504	-4.89224	NA	NA	NA	NA	NA	NA	1	1	1	0	3	6.48757	1.36241	-7.56657	1.45	-7.65337	1.44	NA	NA	8.7234e-11	0.17307	3.83198e-14	0.147059	1.95786e-14	0.149867	NA	NA	1.21e-07	0.855695	9.75393e-11	0.866967	1.54797e-10	0.86647	NA	NA
TULP2	1.0171e-11	1.65362e-08	6.80406	9.2825e-06	0.00866155	-4.43325	Pituitary	2.83354e-14	6.94558e-11	-7.60571	1.23999e-06	0.0031217	-4.84914	smultixcan	1.53905e-14	6.43313e-11	-7.68424	9.9694e-07	0.00231332	-4.89224	NA	NA	NA	NA	NA	NA	1	1	1	0	3	6.48757	1.36241	-7.56657	1.45	-7.65337	1.44	NA	NA	8.7234e-11	0.17307	3.83198e-14	0.147059	1.95786e-14	0.149867	NA	NA	1.21e-07	0.855695	9.75393e-11	0.866967	8.08064e-11	0.870908	NA	NA
TULP2	1.0171e-11	1.65362e-08	6.80406	9.2825e-06	0.00866155	-4.43325	Prostate	7.82182e-15	2.33833e-11	-7.77043	2.8652e-08	9.89639e-05	-5.54948	Testis	1.53905e-14	1.18421e-10	-7.68424	9.9694e-07	0.00240504	-4.89224	NA	NA	NA	NA	NA	NA	1	1	1	0	3	6.48757	1.36241	-7.42348	2.3116	-7.65337	1.44	NA	NA	8.7234e-11	0.17307	1.14079e-13	0.0207995	1.95786e-14	0.149867	NA	NA	1.21e-07	0.855695	2.02848e-10	0.772924	1.54797e-10	0.86647	NA	NA
TULP2	1.0171e-11	1.65362e-08	6.80406	9.2825e-06	0.00866155	-4.43325	Prostate	7.82182e-15	2.33833e-11	-7.77043	2.8652e-08	9.89639e-05	-5.54948	smultixcan	1.53905e-14	6.43313e-11	-7.68424	9.9694e-07	0.00231332	-4.89224	NA	NA	NA	NA	NA	NA	1	1	1	0	3	6.48757	1.36241	-7.42348	2.3116	-7.65337	1.44	NA	NA	8.7234e-11	0.17307	1.14079e-13	0.0207995	1.95786e-14	0.149867	NA	NA	1.21e-07	0.855695	2.02848e-10	0.772924	8.08064e-11	0.870908	NA	NA
TULP2	1.0171e-11	1.65362e-08	6.80406	9.2825e-06	0.00866155	-4.43325	Skin_Sun_Exposed_Lower_leg	4.94819e-14	3.24354e-10	-7.53328	1.53314e-06	0.00543775	-4.80687	Testis	1.53905e-14	1.18421e-10	-7.68424	9.9694e-07	0.00240504	-4.89224	NA	NA	NA	NA	NA	NA	1	1	1	0	3	6.48757	1.36241	-7.50708	1.37203	-7.65337	1.44	NA	NA	8.7234e-11	0.17307	6.04616e-14	0.170055	1.95786e-14	0.149867	NA	NA	1.21e-07	0.855695	4.08056e-10	0.883092	1.54797e-10	0.86647	NA	NA
TULP2	1.0171e-11	1.65362e-08	6.80406	9.2825e-06	0.00866155	-4.43325	Skin_Sun_Exposed_Lower_leg	4.94819e-14	3.24354e-10	-7.53328	1.53314e-06	0.00543775	-4.80687	smultixcan	1.53905e-14	6.43313e-11	-7.68424	9.9694e-07	0.00231332	-4.89224	NA	NA	NA	NA	NA	NA	1	1	1	0	3	6.48757	1.36241	-7.50708	1.37203	-7.65337	1.44	NA	NA	8.7234e-11	0.17307	6.04616e-14	0.170055	1.95786e-14	0.149867	NA	NA	1.21e-07	0.855695	4.08056e-10	0.883092	8.08064e-11	0.870908	NA	NA
TULP2	1.0171e-11	1.65362e-08	6.80406	9.2825e-06	0.00866155	-4.43325	Small_Intestine_Terminal_Ileum	1.65084e-14	6.38325e-11	-7.67526	9.9694e-07	0.0033351	-4.89224	Testis	1.53905e-14	1.18421e-10	-7.68424	9.9694e-07	0.00240504	-4.89224	NA	NA	NA	NA	NA	NA	1	1	1	0	3	6.48757	1.36241	-7.64089	1.45	-7.65337	1.44	NA	NA	8.7234e-11	0.17307	2.15718e-14	0.147059	1.95786e-14	0.149867	NA	NA	1.21e-07	0.855695	6.50875e-11	0.869582	1.54797e-10	0.86647	NA	NA
TULP2	1.0171e-11	1.65362e-08	6.80406	9.2825e-06	0.00866155	-4.43325	Small_Intestine_Terminal_Ileum	1.65084e-14	6.38325e-11	-7.67526	9.9694e-07	0.0033351	-4.89224	smultixcan	1.53905e-14	6.43313e-11	-7.68424	9.9694e-07	0.00231332	-4.89224	NA	NA	NA	NA	NA	NA	1	1	1	0	3	6.48757	1.36241	-7.64089	1.45	-7.65337	1.44	NA	NA	8.7234e-11	0.17307	2.15718e-14	0.147059	1.95786e-14	0.149867	NA	NA	1.21e-07	0.855695	6.50875e-11	0.869582	8.08064e-11	0.870908	NA	NA
TULP2	1.0171e-11	1.65362e-08	6.80406	9.2825e-06	0.00866155	-4.43325	Spleen	1.45516e-13	4.29817e-10	-7.39119	4.82931e-06	0.00828387	-4.57207	Testis	1.53905e-14	1.18421e-10	-7.68424	9.9694e-07	0.00240504	-4.89224	NA	NA	NA	NA	NA	NA	1	1	1	0	3	6.48757	1.36241	-7.43608	1.19621	-7.65337	1.44	NA	NA	8.7234e-11	0.17307	1.03721e-13	0.231613	1.95786e-14	0.149867	NA	NA	1.21e-07	0.855695	2.53888e-10	0.939805	1.54797e-10	0.86647	NA	NA
TULP2	1.0171e-11	1.65362e-08	6.80406	9.2825e-06	0.00866155	-4.43325	Spleen	1.45516e-13	4.29817e-10	-7.39119	4.82931e-06	0.00828387	-4.57207	smultixcan	1.53905e-14	6.43313e-11	-7.68424	9.9694e-07	0.00231332	-4.89224	NA	NA	NA	NA	NA	NA	1	1	1	0	3	6.48757	1.36241	-7.43608	1.19621	-7.65337	1.44	NA	NA	8.7234e-11	0.17307	1.03721e-13	0.231613	1.95786e-14	0.149867	NA	NA	1.21e-07	0.855695	2.53888e-10	0.939805	8.08064e-11	0.870908	NA	NA
TULP2	1.0171e-11	1.65362e-08	6.80406	9.2825e-06	0.00866155	-4.43325	Uterus	1.65084e-14	8.89473e-11	-7.67526	9.9694e-07	0.00306925	-4.89224	Testis	1.53905e-14	1.18421e-10	-7.68424	9.9694e-07	0.00240504	-4.89224	NA	NA	NA	NA	NA	NA	1	1	1	0	3	6.48757	1.36241	-7.64089	1.45	-7.65337	1.44	NA	NA	8.7234e-11	0.17307	2.15718e-14	0.147059	1.95786e-14	0.149867	NA	NA	1.21e-07	0.855695	8.12969e-11	0.898873	1.54797e-10	0.86647	NA	NA
TULP2	1.0171e-11	1.65362e-08	6.80406	9.2825e-06	0.00866155	-4.43325	Uterus	1.65084e-14	8.89473e-11	-7.67526	9.9694e-07	0.00306925	-4.89224	smultixcan	1.53905e-14	6.43313e-11	-7.68424	9.9694e-07	0.00231332	-4.89224	NA	NA	NA	NA	NA	NA	1	1	1	0	3	6.48757	1.36241	-7.64089	1.45	-7.65337	1.44	NA	NA	8.7234e-11	0.17307	2.15718e-14	0.147059	1.95786e-14	0.149867	NA	NA	1.21e-07	0.855695	8.12969e-11	0.898873	8.08064e-11	0.870908	NA	NA
TULP2	1.0171e-11	1.65362e-08	6.80406	9.2825e-06	0.00866155	-4.43325	Vagina	2.83354e-14	9.94196e-11	-7.60571	1.23999e-06	0.00370923	-4.84914	Testis	1.53905e-14	1.18421e-10	-7.68424	9.9694e-07	0.00240504	-4.89224	NA	NA	NA	NA	NA	NA	1	1	1	0	3	6.48757	1.36241	-7.56657	1.45	-7.65337	1.44	NA	NA	8.7234e-11	0.17307	3.83198e-14	0.147059	1.95786e-14	0.149867	NA	NA	1.21e-07	0.855695	1.056e-10	0.91492	1.54797e-10	0.86647	NA	NA
TULP2	1.0171e-11	1.65362e-08	6.80406	9.2825e-06	0.00866155	-4.43325	Vagina	2.83354e-14	9.94196e-11	-7.60571	1.23999e-06	0.00370923	-4.84914	smultixcan	1.53905e-14	6.43313e-11	-7.68424	9.9694e-07	0.00231332	-4.89224	NA	NA	NA	NA	NA	NA	1	1	1	0	3	6.48757	1.36241	-7.56657	1.45	-7.65337	1.44	NA	NA	8.7234e-11	0.17307	3.83198e-14	0.147059	1.95786e-14	0.149867	NA	NA	1.21e-07	0.855695	1.056e-10	0.91492	8.08064e-11	0.870908	NA	NA
TULP2	1.0171e-11	1.65362e-08	6.80406	9.2825e-06	0.00866155	-4.43325	smultixcan	5.96774e-13	1.0821e-09	-6.71599	2.15137e-06	0.00417855	-4.47013	Testis	1.53905e-14	1.18421e-10	-7.68424	9.9694e-07	0.00240504	-4.89224	NA	NA	NA	NA	NA	NA	1	1	1	0	3	6.48757	1.36241	-6.62603	1.42237	-7.65337	1.44	NA	NA	8.7234e-11	0.17307	1.78302e-12	0.0719751	1.95786e-14	0.149867	NA	NA	1.21e-07	0.855695	2.78316e-09	0.797633	1.54797e-10	0.86647	NA	NA
TULP2	1.0171e-11	1.65362e-08	6.80406	9.2825e-06	0.00866155	-4.43325	smultixcan	5.96774e-13	1.0821e-09	-6.71599	2.15137e-06	0.00417855	-4.47013	smultixcan	1.53905e-14	6.43313e-11	-7.68424	9.9694e-07	0.00231332	-4.89224	NA	NA	NA	NA	NA	NA	1	1	1	0	3	6.48757	1.36241	-6.62603	1.42237	-7.65337	1.44	NA	NA	8.7234e-11	0.17307	1.78302e-12	0.0719751	1.95786e-14	0.149867	NA	NA	1.21e-07	0.855695	2.78316e-09	0.797633	8.08064e-11	0.870908	NA	NA
CEP97	5e-10	5.26e-07	-6.2191	1.6798e-08	7.44529e-05	5.64211	Brain_Cerebellum	2.25408e-25	1.3245e-21	-10.4091	1.52482e-08	7.81699e-05	-5.65875	NA	NA	NA	NA	NA	NA	NA	NA	NA	NA	NA	NA	NA	1	1	0	0	2	-6.2191	0.226529	-10.9184	0.623188	NA	NA	NA	NA	5e-10	0.82079	9.40933e-28	0.533161	NA	NA	NA	NA	4.508e-07	0.99999	5.71758e-24	0.972991	NA	NA	NA	NA
CEP97	5e-10	5.26e-07	-6.2191	1.6798e-08	7.44529e-05	5.64211	Colon_Transverse	2.25408e-25	2.76756e-21	-10.4091	1.52482e-08	0.000164513	-5.65875	NA	NA	NA	NA	NA	NA	NA	NA	NA	NA	NA	NA	NA	1	1	0	0	2	-6.2191	0.226529	-10.9184	0.623188	NA	NA	NA	NA	5e-10	0.82079	9.40933e-28	0.533161	NA	NA	NA	NA	4.508e-07	0.99999	1.19611e-23	0.972781	NA	NA	NA	NA
CEP97	5e-10	5.26e-07	-6.2191	1.6798e-08	7.44529e-05	5.64211	Esophagus_Muscularis	2.25408e-25	1.40418e-21	10.4091	1.52482e-08	8.41548e-05	5.65875	NA	NA	NA	NA	NA	NA	NA	NA	NA	NA	NA	NA	NA	1	1	0	0	2	-6.2191	0.226529	10.9184	-0.623188	NA	NA	NA	NA	5e-10	0.82079	9.40933e-28	0.533161	NA	NA	NA	NA	4.508e-07	0.99999	6.05067e-24	0.994966	NA	NA	NA	NA
CEP97	5e-10	5.26e-07	-6.2191	1.6798e-08	7.44529e-05	5.64211	Lung	2.25408e-25	2.8859e-21	-10.4091	1.52482e-08	8.66326e-05	-5.65875	NA	NA	NA	NA	NA	NA	NA	NA	NA	NA	NA	NA	NA	1	1	0	0	2	-6.2191	0.226529	-10.9184	0.623188	NA	NA	NA	NA	5e-10	0.82079	9.40933e-28	0.533161	NA	NA	NA	NA	4.508e-07	0.99999	1.2442e-23	0.980787	NA	NA	NA	NA
CEP97	5e-10	5.26e-07	-6.2191	1.6798e-08	7.44529e-05	5.64211	Spleen	2.25408e-25	2.6632e-21	-10.4091	1.52482e-08	7.84672e-05	-5.65875	NA	NA	NA	NA	NA	NA	NA	NA	NA	NA	NA	NA	NA	1	1	0	0	2	-6.2191	0.226529	-10.9184	0.623188	NA	NA	NA	NA	5e-10	0.82079	9.40933e-28	0.533161	NA	NA	NA	NA	4.508e-07	0.99999	1.15161e-23	0.994909	NA	NA	NA	NA
CEP97	5e-10	5.26e-07	-6.2191	1.6798e-08	7.44529e-05	5.64211	smultixcan	6.41961e-25	6.98421e-21	-5.09666	4.25835e-07	0.00106438	-2.67286	NA	NA	NA	NA	NA	NA	NA	NA	NA	NA	NA	NA	NA	1	1	0	0	2	-6.2191	0.226529	-5.40512	0.157538	NA	NA	NA	NA	5e-10	0.82079	1.10052e-27	0.821268	NA	NA	NA	NA	4.508e-07	0.99999	8.01659e-24	0.992062	NA	NA	NA	NA
FUT2	6.1617e-15	5.50979e-11	7.80059	4.1592e-08	0.000126068	-5.48396	Brain_Anterior_cingulate_cortex_BA24	7.40244e-19	8.25668e-15	-8.86867	2.74707e-11	2.64076e-07	-6.65953	NA	NA	NA	NA	NA	NA	NA	NA	NA	NA	NA	NA	NA	1	1	0	0	2	7.69697	2.03634	-8.31509	3.02817	NA	NA	NA	NA	1.3933e-14	0.041716	9.16833e-17	0.00246041	NA	NA	NA	NA	6.281e-11	0.67064	5.33092e-13	0.444886	NA	NA	NA	NA
FUT2	6.1617e-15	5.50979e-11	7.80059	4.1592e-08	0.000126068	-5.48396	Cells_Cultured_fibroblasts	9.42943e-19	5.70339e-15	8.84167	1.82199e-09	1.97722e-05	6.01293	NA	NA	NA	NA	NA	NA	NA	NA	NA	NA	NA	NA	NA	1	1	0	0	2	7.69697	2.03634	8.61259	-2.20588	NA	NA	NA	NA	1.3933e-14	0.041716	7.14253e-18	0.0273922	NA	NA	NA	NA	6.281e-11	0.67064	4.43694e-14	0.773051	NA	NA	NA	NA
FUT2	6.1617e-15	5.50979e-11	7.80059	4.1592e-08	0.000126068	-5.48396	Liver	7.40244e-19	3.87851e-15	8.86867	2.74707e-11	2.49434e-07	6.65953	NA	NA	NA	NA	NA	NA	NA	NA	NA	NA	NA	NA	NA	1	1	0	0	2	7.69697	2.03634	8.31509	-3.02817	NA	NA	NA	NA	1.3933e-14	0.041716	9.16833e-17	0.00246041	NA	NA	NA	NA	6.281e-11	0.67064	3.3391e-13	0.478229	NA	NA	NA	NA
FUT2	6.1617e-15	5.50979e-11	7.80059	4.1592e-08	0.000126068	-5.48396	Lung	9.75295e-18	6.24335e-14	8.57682	2.74707e-11	3.1215e-07	6.65953	NA	NA	NA	NA	NA	NA	NA	NA	NA	NA	NA	NA	NA	1	1	0	0	2	7.69697	2.03634	8.26935	-2.37608	NA	NA	NA	NA	1.3933e-14	0.041716	1.3469e-16	0.0174977	NA	NA	NA	NA	6.281e-11	0.67064	5.93669e-13	0.745432	NA	NA	NA	NA
FUT2	6.1617e-15	5.50979e-11	7.80059	4.1592e-08	0.000126068	-5.48396	Minor_Salivary_Gland	1.08974e-15	4.13446e-12	8.01631	4.80903e-08	0.000235402	5.45823	NA	NA	NA	NA	NA	NA	NA	NA	NA	NA	NA	NA	NA	1	1	0	0	2	7.69697	2.03634	7.80615	-2.00612	NA	NA	NA	NA	1.3933e-14	0.041716	5.89629e-15	0.0448429	NA	NA	NA	NA	6.281e-11	0.67064	1.40332e-11	0.775015	NA	NA	NA	NA
FUT2	6.1617e-15	5.50979e-11	7.80059	4.1592e-08	0.000126068	-5.48396	Spleen	7.40244e-19	4.37299e-15	8.86867	2.74707e-11	2.82728e-07	6.65953	NA	NA	NA	NA	NA	NA	NA	NA	NA	NA	NA	NA	NA	1	1	0	0	2	7.69697	2.03634	8.31509	-3.02817	NA	NA	NA	NA	1.3933e-14	0.041716	9.16833e-17	0.00246041	NA	NA	NA	NA	6.281e-11	0.67064	3.74037e-13	0.450891	NA	NA	NA	NA
FUT2	6.1617e-15	5.50979e-11	7.80059	4.1592e-08	0.000126068	-5.48396	Vagina	9.42943e-19	4.96271e-15	8.84167	1.82199e-09	1.63505e-05	6.01293	NA	NA	NA	NA	NA	NA	NA	NA	NA	NA	NA	NA	NA	1	1	0	0	2	7.69697	2.03634	8.61259	-2.20588	NA	NA	NA	NA	1.3933e-14	0.041716	7.14253e-18	0.0273922	NA	NA	NA	NA	6.281e-11	0.67064	3.93661e-14	0.759013	NA	NA	NA	NA
FUT2	6.1617e-15	5.50979e-11	7.80059	4.1592e-08	0.000126068	-5.48396	smultixcan	7.26979e-18	1.97729e-14	2.42703	3.79587e-09	4.05494e-05	1.68243	NA	NA	NA	NA	NA	NA	NA	NA	NA	NA	NA	NA	NA	1	1	0	0	2	7.69697	2.03634	2.32036	-0.361582	NA	NA	NA	NA	1.3933e-14	0.041716	2.62532e-16	0.0240996	NA	NA	NA	NA	6.281e-11	0.67064	7.1714e-13	0.69058	NA	NA	NA	NA
RPL24	1.8874e-15	3.37543e-11	7.94853	1.1184e-06	0.00172695	-4.86957	NA	NA	NA	NA	NA	NA	NA	Testis	9.06451e-17	1.22056e-12	8.31644	1.02593e-06	0.00240504	4.8866	NA	NA	NA	NA	NA	NA	1	0	1	0	2	-7.94853	-0.431355	NA	NA	8.64705	-0.289855	NA	NA	1.8874e-15	0.66621	NA	NA	5.2847e-18	0.771927	NA	NA	1.70168e-11	0.989306	NA	NA	7.31204e-14	0.987863	NA	NA
RPL24	1.8874e-15	3.37543e-11	7.94853	1.1184e-06	0.00172695	-4.86957	NA	NA	NA	NA	NA	NA	NA	smultixcan	9.06451e-17	5.30446e-13	8.31644	1.02593e-06	0.00231332	4.8866	NA	NA	NA	NA	NA	NA	1	0	1	0	2	-7.94853	-0.431355	NA	NA	8.64705	-0.289855	NA	NA	1.8874e-15	0.66621	NA	NA	5.2847e-18	0.771927	NA	NA	1.70168e-11	0.989306	NA	NA	3.16265e-14	0.98833	NA	NA
SLC6A20	2.226e-14	1.32699e-10	7.63685	1.0646e-08	6.88713e-05	5.7201	Pancreas	8.00003e-19	4.59962e-15	8.86002	2.75931e-07	0.00138545	5.13919	NA	NA	NA	NA	NA	NA	NA	NA	NA	NA	NA	NA	NA	1	1	0	0	2	6.2191	1.12828	9.2021	-0.767389	NA	NA	NA	NA	5e-10	0.2592	3.51019e-20	0.44285	NA	NA	NA	NA	4.508e-07	0.899975	2.08611e-16	0.969102	NA	NA	NA	NA
SLC6A20	2.226e-14	1.32699e-10	7.63685	1.0646e-08	6.88713e-05	5.7201	Pituitary	8.00003e-19	3.26828e-15	8.86002	2.75931e-07	0.000982221	5.13919	NA	NA	NA	NA	NA	NA	NA	NA	NA	NA	NA	NA	NA	1	1	0	0	2	6.2191	1.12828	9.2021	-0.726427	NA	NA	NA	NA	5e-10	0.2592	3.51019e-20	0.467577	NA	NA	NA	NA	4.508e-07	0.899975	1.48914e-16	0.967315	NA	NA	NA	NA
SLC6A20	2.226e-14	1.32699e-10	7.63685	1.0646e-08	6.88713e-05	5.7201	smultixcan	8.40231e-23	4.07443e-19	7.35643	8.08418e-10	1.72718e-05	4.64668	NA	NA	NA	NA	NA	NA	NA	NA	NA	NA	NA	NA	NA	1	1	0	0	2	6.2191	1.12828	8.35034	-0.614898	NA	NA	NA	NA	5e-10	0.2592	9.74074e-37	0.84167	NA	NA	NA	NA	4.508e-07	0.899975	2.12864e-32	0.994293	NA	NA	NA	NA
THBS3	6.7679e-13	1.51296e-09	-7.18404	2.1105e-07	0.000415745	-5.18933	NA	NA	NA	NA	NA	NA	NA	Adipose_Subcutaneous	4.3579e-12	1.63789e-08	6.92506	1.4514e-07	0.000861115	5.25862	NA	NA	NA	NA	NA	NA	1	0	1	0	2	-6.8157	-2.29584	NA	NA	6.43207	-2.52239	NA	NA	9.3808e-12	0.021685	NA	NA	1.25881e-10	0.0116561	NA	NA	2.11443e-08	0.599643	NA	NA	2.43377e-07	0.629995	NA	NA
THBS3	6.7679e-13	1.51296e-09	-7.18404	2.1105e-07	0.000415745	-5.18933	NA	NA	NA	NA	NA	NA	NA	Adipose_Visceral_Omentum	4.3579e-12	1.4266e-08	6.92506	1.4514e-07	0.000692148	5.25862	NA	NA	NA	NA	NA	NA	1	0	1	0	2	-6.8157	-2.29584	NA	NA	6.43207	-2.52239	NA	NA	9.3808e-12	0.021685	NA	NA	1.25881e-10	0.0116561	NA	NA	2.11443e-08	0.599643	NA	NA	3.02501e-07	0.669792	NA	NA
THBS3	6.7679e-13	1.51296e-09	-7.18404	2.1105e-07	0.000415745	-5.18933	NA	NA	NA	NA	NA	NA	NA	Adrenal_Gland	4.3579e-12	1.1279e-08	6.92506	1.4514e-07	0.000642938	5.25862	NA	NA	NA	NA	NA	NA	1	0	1	0	2	-6.8157	-2.29584	NA	NA	6.43207	-2.52239	NA	NA	9.3808e-12	0.021685	NA	NA	1.25881e-10	0.0116561	NA	NA	2.11443e-08	0.599643	NA	NA	2.30449e-07	0.652169	NA	NA
THBS3	6.7679e-13	1.51296e-09	-7.18404	2.1105e-07	0.000415745	-5.18933	NA	NA	NA	NA	NA	NA	NA	Artery_Aorta	4.3579e-12	2.29262e-08	6.92506	1.4514e-07	0.000629684	5.25862	NA	NA	NA	NA	NA	NA	1	0	1	0	2	-6.8157	-2.29584	NA	NA	6.43207	-2.52239	NA	NA	9.3808e-12	0.021685	NA	NA	1.25881e-10	0.0116561	NA	NA	2.11443e-08	0.599643	NA	NA	2.72935e-07	0.644481	NA	NA
THBS3	6.7679e-13	1.51296e-09	-7.18404	2.1105e-07	0.000415745	-5.18933	NA	NA	NA	NA	NA	NA	NA	Artery_Coronary	4.3579e-12	3.42171e-08	6.92506	1.4514e-07	0.000937561	5.25862	NA	NA	NA	NA	NA	NA	1	0	1	0	2	-6.8157	-2.29584	NA	NA	6.43207	-2.52239	NA	NA	9.3808e-12	0.021685	NA	NA	1.25881e-10	0.0116561	NA	NA	2.11443e-08	0.599643	NA	NA	3.39554e-07	0.642242	NA	NA
THBS3	6.7679e-13	1.51296e-09	-7.18404	2.1105e-07	0.000415745	-5.18933	NA	NA	NA	NA	NA	NA	NA	Artery_Tibial	4.3579e-12	1.75209e-08	6.92506	1.4514e-07	0.000580241	5.25862	NA	NA	NA	NA	NA	NA	1	0	1	0	2	-6.8157	-2.29584	NA	NA	6.43207	-2.52239	NA	NA	9.3808e-12	0.021685	NA	NA	1.25881e-10	0.0116561	NA	NA	2.11443e-08	0.599643	NA	NA	2.44594e-07	0.665795	NA	NA
THBS3	6.7679e-13	1.51296e-09	-7.18404	2.1105e-07	0.000415745	-5.18933	NA	NA	NA	NA	NA	NA	NA	Brain_Cortex	4.3579e-12	1.69597e-08	6.92506	1.4514e-07	0.000572359	5.25862	NA	NA	NA	NA	NA	NA	1	0	1	0	2	-6.8157	-2.29584	NA	NA	6.43207	-2.52239	NA	NA	9.3808e-12	0.021685	NA	NA	1.25881e-10	0.0116561	NA	NA	2.11443e-08	0.599643	NA	NA	3.52857e-07	0.681312	NA	NA
THBS3	6.7679e-13	1.51296e-09	-7.18404	2.1105e-07	0.000415745	-5.18933	NA	NA	NA	NA	NA	NA	NA	Brain_Frontal_Cortex_BA9	4.3579e-12	1.78812e-08	6.92506	1.4514e-07	0.00103504	5.25862	NA	NA	NA	NA	NA	NA	1	0	1	0	2	-6.8157	-2.29584	NA	NA	6.43207	-2.52239	NA	NA	9.3808e-12	0.021685	NA	NA	1.25881e-10	0.0116561	NA	NA	2.11443e-08	0.599643	NA	NA	3.99311e-07	0.649025	NA	NA
THBS3	6.7679e-13	1.51296e-09	-7.18404	2.1105e-07	0.000415745	-5.18933	NA	NA	NA	NA	NA	NA	NA	Brain_Hypothalamus	4.3579e-12	2.53662e-08	6.92506	1.4514e-07	0.000732521	5.25862	NA	NA	NA	NA	NA	NA	1	0	1	0	2	-6.8157	-2.29584	NA	NA	6.43207	-2.52239	NA	NA	9.3808e-12	0.021685	NA	NA	1.25881e-10	0.0116561	NA	NA	2.11443e-08	0.599643	NA	NA	5.04049e-07	0.685049	NA	NA
THBS3	6.7679e-13	1.51296e-09	-7.18404	2.1105e-07	0.000415745	-5.18933	NA	NA	NA	NA	NA	NA	NA	Brain_Nucleus_accumbens_basal_ganglia	4.3579e-12	5.5147e-08	6.92506	1.4514e-07	0.00317871	5.25862	NA	NA	NA	NA	NA	NA	1	0	1	0	2	-6.8157	-2.29584	NA	NA	6.43207	-2.52239	NA	NA	9.3808e-12	0.021685	NA	NA	1.25881e-10	0.0116561	NA	NA	2.11443e-08	0.599643	NA	NA	4.10026e-07	0.672927	NA	NA
THBS3	6.7679e-13	1.51296e-09	-7.18404	2.1105e-07	0.000415745	-5.18933	NA	NA	NA	NA	NA	NA	NA	Brain_Substantia_nigra	4.51367e-12	4.0438e-08	6.92009	1.4514e-07	0.00112186	5.25862	NA	NA	NA	NA	NA	NA	1	0	1	0	2	-6.8157	-2.29584	NA	NA	6.42672	-2.52239	NA	NA	9.3808e-12	0.021685	NA	NA	1.30387e-10	0.0116561	NA	NA	2.11443e-08	0.599643	NA	NA	4.82771e-07	0.705677	NA	NA
THBS3	6.7679e-13	1.51296e-09	-7.18404	2.1105e-07	0.000415745	-5.18933	NA	NA	NA	NA	NA	NA	NA	Breast_Mammary_Tissue	4.3579e-12	1.26292e-08	6.92506	1.4514e-07	0.000567822	5.25862	NA	NA	NA	NA	NA	NA	1	0	1	0	2	-6.8157	-2.29584	NA	NA	6.43207	-2.52239	NA	NA	9.3808e-12	0.021685	NA	NA	1.25881e-10	0.0116561	NA	NA	2.11443e-08	0.599643	NA	NA	2.05026e-07	0.665443	NA	NA
THBS3	6.7679e-13	1.51296e-09	-7.18404	2.1105e-07	0.000415745	-5.18933	NA	NA	NA	NA	NA	NA	NA	Cells_Cultured_fibroblasts	4.3579e-12	1.81139e-08	6.92506	1.4514e-07	0.00104429	5.25862	NA	NA	NA	NA	NA	NA	1	0	1	0	2	-6.8157	-2.29584	NA	NA	6.43207	-2.52239	NA	NA	9.3808e-12	0.021685	NA	NA	1.25881e-10	0.0116561	NA	NA	2.11443e-08	0.599643	NA	NA	2.89759e-07	0.640943	NA	NA
THBS3	6.7679e-13	1.51296e-09	-7.18404	2.1105e-07	0.000415745	-5.18933	NA	NA	NA	NA	NA	NA	NA	Cells_EBV-transformed_lymphocytes	4.3579e-12	6.2562e-08	6.92506	1.4514e-07	0.00128169	5.25862	NA	NA	NA	NA	NA	NA	1	0	1	0	2	-6.8157	-2.29584	NA	NA	6.43207	-2.52239	NA	NA	9.3808e-12	0.021685	NA	NA	1.25881e-10	0.0116561	NA	NA	2.11443e-08	0.599643	NA	NA	4.96875e-07	0.631585	NA	NA
THBS3	6.7679e-13	1.51296e-09	-7.18404	2.1105e-07	0.000415745	-5.18933	NA	NA	NA	NA	NA	NA	NA	Colon_Sigmoid	4.3579e-12	4.6717e-08	6.92506	1.4514e-07	0.000787305	5.25862	NA	NA	NA	NA	NA	NA	1	0	1	0	2	-6.8157	-2.29584	NA	NA	6.43207	-2.52239	NA	NA	9.3808e-12	0.021685	NA	NA	1.25881e-10	0.0116561	NA	NA	2.11443e-08	0.599643	NA	NA	3.80756e-07	0.655744	NA	NA
THBS3	6.7679e-13	1.51296e-09	-7.18404	2.1105e-07	0.000415745	-5.18933	NA	NA	NA	NA	NA	NA	NA	Colon_Transverse	3.75993e-10	7.11246e-07	6.26368	2.11415e-06	0.00593018	4.7422	NA	NA	NA	NA	NA	NA	1	0	1	0	2	-6.8157	-2.29584	NA	NA	5.82723	-2.25682	NA	NA	9.3808e-12	0.021685	NA	NA	5.63536e-09	0.0240196	NA	NA	2.11443e-08	0.599643	NA	NA	9.81887e-06	0.721124	NA	NA
THBS3	6.7679e-13	1.51296e-09	-7.18404	2.1105e-07	0.000415745	-5.18933	NA	NA	NA	NA	NA	NA	NA	Esophagus_Gastroesophageal_Junction	4.3579e-12	3.48828e-08	6.92506	1.4514e-07	0.000718688	5.25862	NA	NA	NA	NA	NA	NA	1	0	1	0	2	-6.8157	-2.29584	NA	NA	6.43207	-2.52239	NA	NA	9.3808e-12	0.021685	NA	NA	1.25881e-10	0.0116561	NA	NA	2.11443e-08	0.599643	NA	NA	4.14426e-07	0.645589	NA	NA
THBS3	6.7679e-13	1.51296e-09	-7.18404	2.1105e-07	0.000415745	-5.18933	NA	NA	NA	NA	NA	NA	NA	Esophagus_Mucosa	4.3579e-12	1.14708e-08	6.92506	1.4514e-07	0.000399482	5.25862	NA	NA	NA	NA	NA	NA	1	0	1	0	2	-6.8157	-2.29584	NA	NA	6.43207	-2.52239	NA	NA	9.3808e-12	0.021685	NA	NA	1.25881e-10	0.0116561	NA	NA	2.11443e-08	0.599643	NA	NA	1.97395e-07	0.663904	NA	NA
THBS3	6.7679e-13	1.51296e-09	-7.18404	2.1105e-07	0.000415745	-5.18933	NA	NA	NA	NA	NA	NA	NA	Esophagus_Muscularis	4.3579e-12	4.59773e-08	6.92506	1.4514e-07	0.000812417	5.25862	NA	NA	NA	NA	NA	NA	1	0	1	0	2	-6.8157	-2.29584	NA	NA	6.43207	-2.52239	NA	NA	9.3808e-12	0.021685	NA	NA	1.25881e-10	0.0116561	NA	NA	2.11443e-08	0.599643	NA	NA	3.72494e-07	0.684142	NA	NA
THBS3	6.7679e-13	1.51296e-09	-7.18404	2.1105e-07	0.000415745	-5.18933	NA	NA	NA	NA	NA	NA	NA	Heart_Atrial_Appendage	4.3579e-12	1.37259e-08	6.92506	1.4514e-07	0.00101626	5.25862	NA	NA	NA	NA	NA	NA	1	0	1	0	2	-6.8157	-2.29584	NA	NA	6.43207	-2.52239	NA	NA	9.3808e-12	0.021685	NA	NA	1.25881e-10	0.0116561	NA	NA	2.11443e-08	0.599643	NA	NA	2.04039e-07	0.678031	NA	NA
THBS3	6.7679e-13	1.51296e-09	-7.18404	2.1105e-07	0.000415745	-5.18933	NA	NA	NA	NA	NA	NA	NA	Heart_Left_Ventricle	4.3579e-12	3.3107e-08	6.92506	1.4514e-07	0.00152453	5.25862	NA	NA	NA	NA	NA	NA	1	0	1	0	2	-6.8157	-2.29584	NA	NA	6.43207	-2.52239	NA	NA	9.3808e-12	0.021685	NA	NA	1.25881e-10	0.0116561	NA	NA	2.11443e-08	0.599643	NA	NA	3.50866e-07	0.730634	NA	NA
THBS3	6.7679e-13	1.51296e-09	-7.18404	2.1105e-07	0.000415745	-5.18933	NA	NA	NA	NA	NA	NA	NA	Kidney_Cortex	4.3579e-12	1.599e-08	6.92506	1.4514e-07	0.000406885	5.25862	NA	NA	NA	NA	NA	NA	1	0	1	0	2	-6.8157	-2.29584	NA	NA	6.43207	-2.52239	NA	NA	9.3808e-12	0.021685	NA	NA	1.25881e-10	0.0116561	NA	NA	2.11443e-08	0.599643	NA	NA	2.16367e-07	0.712678	NA	NA
THBS3	6.7679e-13	1.51296e-09	-7.18404	2.1105e-07	0.000415745	-5.18933	NA	NA	NA	NA	NA	NA	NA	Lung	4.3579e-12	1.68675e-08	6.92506	1.4514e-07	0.000626354	5.25862	NA	NA	NA	NA	NA	NA	1	0	1	0	2	-6.8157	-2.29584	NA	NA	6.43207	-2.52239	NA	NA	9.3808e-12	0.021685	NA	NA	1.25881e-10	0.0116561	NA	NA	2.11443e-08	0.599643	NA	NA	2.50615e-07	0.683579	NA	NA
THBS3	6.7679e-13	1.51296e-09	-7.18404	2.1105e-07	0.000415745	-5.18933	NA	NA	NA	NA	NA	NA	NA	Minor_Salivary_Gland	4.3579e-12	2.10211e-08	-6.92506	1.4514e-07	0.000469177	-5.25862	NA	NA	NA	NA	NA	NA	1	0	1	0	2	-6.8157	-2.29584	NA	NA	-6.43207	2.52239	NA	NA	9.3808e-12	0.021685	NA	NA	1.25881e-10	0.0116561	NA	NA	2.11443e-08	0.599643	NA	NA	3.41046e-07	0.645955	NA	NA
THBS3	6.7679e-13	1.51296e-09	-7.18404	2.1105e-07	0.000415745	-5.18933	NA	NA	NA	NA	NA	NA	NA	Muscle_Skeletal	4.3579e-12	1.56536e-08	6.92506	1.4514e-07	0.000639138	5.25862	NA	NA	NA	NA	NA	NA	1	0	1	0	2	-6.8157	-2.29584	NA	NA	6.43207	-2.52239	NA	NA	9.3808e-12	0.021685	NA	NA	1.25881e-10	0.0116561	NA	NA	2.11443e-08	0.599643	NA	NA	2.16776e-07	0.677164	NA	NA
THBS3	6.7679e-13	1.51296e-09	-7.18404	2.1105e-07	0.000415745	-5.18933	NA	NA	NA	NA	NA	NA	NA	Nerve_Tibial	4.3579e-12	1.42484e-08	6.92506	1.4514e-07	0.000457292	5.25862	NA	NA	NA	NA	NA	NA	1	0	1	0	2	-6.8157	-2.29584	NA	NA	6.43207	-2.52239	NA	NA	9.3808e-12	0.021685	NA	NA	1.25881e-10	0.0116561	NA	NA	2.11443e-08	0.599643	NA	NA	2.91187e-07	0.676906	NA	NA
THBS3	6.7679e-13	1.51296e-09	-7.18404	2.1105e-07	0.000415745	-5.18933	NA	NA	NA	NA	NA	NA	NA	Ovary	4.3579e-12	1.14061e-08	6.92506	1.4514e-07	0.000697012	5.25862	NA	NA	NA	NA	NA	NA	1	0	1	0	2	-6.8157	-2.29584	NA	NA	6.43207	-2.52239	NA	NA	9.3808e-12	0.021685	NA	NA	1.25881e-10	0.0116561	NA	NA	2.11443e-08	0.599643	NA	NA	2.13998e-07	0.62337	NA	NA
THBS3	6.7679e-13	1.51296e-09	-7.18404	2.1105e-07	0.000415745	-5.18933	NA	NA	NA	NA	NA	NA	NA	Pancreas	4.3579e-12	1.72391e-08	6.92506	1.4514e-07	0.000607879	5.25862	NA	NA	NA	NA	NA	NA	1	0	1	0	2	-6.8157	-2.29584	NA	NA	6.43207	-2.52239	NA	NA	9.3808e-12	0.021685	NA	NA	1.25881e-10	0.0116561	NA	NA	2.11443e-08	0.599643	NA	NA	3.07691e-07	0.656905	NA	NA
THBS3	6.7679e-13	1.51296e-09	-7.18404	2.1105e-07	0.000415745	-5.18933	NA	NA	NA	NA	NA	NA	NA	Pituitary	4.40158e-11	1.45133e-07	6.58989	5.90774e-07	0.00242319	4.99421	NA	NA	NA	NA	NA	NA	1	0	1	0	2	-6.8157	-2.29584	NA	NA	6.12781	-2.38188	NA	NA	9.3808e-12	0.021685	NA	NA	8.90953e-10	0.0172244	NA	NA	2.11443e-08	0.599643	NA	NA	1.89205e-06	0.71271	NA	NA
THBS3	6.7679e-13	1.51296e-09	-7.18404	2.1105e-07	0.000415745	-5.18933	NA	NA	NA	NA	NA	NA	NA	Prostate	4.3579e-12	1.56594e-08	6.92506	1.4514e-07	0.000721956	5.25862	NA	NA	NA	NA	NA	NA	1	0	1	0	2	-6.8157	-2.29584	NA	NA	6.43207	-2.52239	NA	NA	9.3808e-12	0.021685	NA	NA	1.25881e-10	0.0116561	NA	NA	2.11443e-08	0.599643	NA	NA	2.20829e-07	0.659551	NA	NA
THBS3	6.7679e-13	1.51296e-09	-7.18404	2.1105e-07	0.000415745	-5.18933	NA	NA	NA	NA	NA	NA	NA	Skin_Not_Sun_Exposed_Suprapubic	4.3579e-12	1.31125e-08	6.92506	1.4514e-07	0.000700179	5.25862	NA	NA	NA	NA	NA	NA	1	0	1	0	2	-6.8157	-2.29584	NA	NA	6.43207	-2.52239	NA	NA	9.3808e-12	0.021685	NA	NA	1.25881e-10	0.0116561	NA	NA	2.11443e-08	0.599643	NA	NA	1.94492e-07	0.667268	NA	NA
THBS3	6.7679e-13	1.51296e-09	-7.18404	2.1105e-07	0.000415745	-5.18933	NA	NA	NA	NA	NA	NA	NA	Skin_Sun_Exposed_Lower_leg	4.3579e-12	1.45249e-08	6.92506	1.4514e-07	0.00070492	5.25862	NA	NA	NA	NA	NA	NA	1	0	1	0	2	-6.8157	-2.29584	NA	NA	6.43207	-2.52239	NA	NA	9.3808e-12	0.021685	NA	NA	1.25881e-10	0.0116561	NA	NA	2.11443e-08	0.599643	NA	NA	3.07352e-07	0.64335	NA	NA
THBS3	6.7679e-13	1.51296e-09	-7.18404	2.1105e-07	0.000415745	-5.18933	NA	NA	NA	NA	NA	NA	NA	Small_Intestine_Terminal_Ileum	4.3579e-12	1.46459e-08	6.92506	1.4514e-07	0.000899854	5.25862	NA	NA	NA	NA	NA	NA	1	0	1	0	2	-6.8157	-2.29584	NA	NA	6.43207	-2.52239	NA	NA	9.3808e-12	0.021685	NA	NA	1.25881e-10	0.0116561	NA	NA	2.11443e-08	0.599643	NA	NA	2.61522e-07	0.640706	NA	NA
THBS3	6.7679e-13	1.51296e-09	-7.18404	2.1105e-07	0.000415745	-5.18933	NA	NA	NA	NA	NA	NA	NA	Spleen	4.3579e-12	2.69118e-08	6.92506	1.4514e-07	0.000924352	5.25862	NA	NA	NA	NA	NA	NA	1	0	1	0	2	-6.8157	-2.29584	NA	NA	6.43207	-2.52239	NA	NA	9.3808e-12	0.021685	NA	NA	1.25881e-10	0.0116561	NA	NA	2.11443e-08	0.599643	NA	NA	3.63556e-07	0.66723	NA	NA
THBS3	6.7679e-13	1.51296e-09	-7.18404	2.1105e-07	0.000415745	-5.18933	NA	NA	NA	NA	NA	NA	NA	Stomach	4.3579e-12	2.03899e-08	6.92506	1.4514e-07	0.0006278	5.25862	NA	NA	NA	NA	NA	NA	1	0	1	0	2	-6.8157	-2.29584	NA	NA	6.43207	-2.52239	NA	NA	9.3808e-12	0.021685	NA	NA	1.25881e-10	0.0116561	NA	NA	2.11443e-08	0.599643	NA	NA	2.42472e-07	0.652811	NA	NA
THBS3	6.7679e-13	1.51296e-09	-7.18404	2.1105e-07	0.000415745	-5.18933	NA	NA	NA	NA	NA	NA	NA	Testis	4.3579e-12	1.7365e-08	-6.92506	1.4514e-07	0.000643454	-5.25862	NA	NA	NA	NA	NA	NA	1	0	1	0	2	-6.8157	-2.29584	NA	NA	-6.43207	2.52239	NA	NA	9.3808e-12	0.021685	NA	NA	1.25881e-10	0.0116561	NA	NA	2.11443e-08	0.599643	NA	NA	3.00678e-07	0.666398	NA	NA
THBS3	6.7679e-13	1.51296e-09	-7.18404	2.1105e-07	0.000415745	-5.18933	NA	NA	NA	NA	NA	NA	NA	Thyroid	4.3579e-12	1.0341e-08	6.92506	1.4514e-07	0.000458453	5.25862	NA	NA	NA	NA	NA	NA	1	0	1	0	2	-6.8157	-2.29584	NA	NA	6.43207	-2.52239	NA	NA	9.3808e-12	0.021685	NA	NA	1.25881e-10	0.0116561	NA	NA	2.11443e-08	0.599643	NA	NA	2.42772e-07	0.611871	NA	NA
THBS3	6.7679e-13	1.51296e-09	-7.18404	2.1105e-07	0.000415745	-5.18933	NA	NA	NA	NA	NA	NA	NA	Uterus	4.3579e-12	1.45961e-08	6.92506	1.4514e-07	0.000448812	5.25862	NA	NA	NA	NA	NA	NA	1	0	1	0	2	-6.8157	-2.29584	NA	NA	6.43207	-2.52239	NA	NA	9.3808e-12	0.021685	NA	NA	1.25881e-10	0.0116561	NA	NA	2.11443e-08	0.599643	NA	NA	2.08753e-07	0.653612	NA	NA
THBS3	6.7679e-13	1.51296e-09	-7.18404	2.1105e-07	0.000415745	-5.18933	NA	NA	NA	NA	NA	NA	NA	Vagina	4.3579e-12	1.22718e-08	6.92506	1.4514e-07	0.000457649	5.25862	NA	NA	NA	NA	NA	NA	1	0	1	0	2	-6.8157	-2.29584	NA	NA	6.43207	-2.52239	NA	NA	9.3808e-12	0.021685	NA	NA	1.25881e-10	0.0116561	NA	NA	2.11443e-08	0.599643	NA	NA	1.7392e-07	0.645899	NA	NA
THBS3	6.7679e-13	1.51296e-09	-7.18404	2.1105e-07	0.000415745	-5.18933	NA	NA	NA	NA	NA	NA	NA	Whole_Blood	4.3579e-12	1.65879e-08	6.92506	1.4514e-07	0.00120089	5.25862	NA	NA	NA	NA	NA	NA	1	0	1	0	2	-6.8157	-2.29584	NA	NA	6.43207	-2.52239	NA	NA	9.3808e-12	0.021685	NA	NA	1.25881e-10	0.0116561	NA	NA	2.11443e-08	0.599643	NA	NA	2.93004e-07	0.650389	NA	NA
THBS3	6.7679e-13	1.51296e-09	-7.18404	2.1105e-07	0.000415745	-5.18933	NA	NA	NA	NA	NA	NA	NA	smultixcan	4.3579e-12	1.00008e-08	6.54033	1.4514e-07	0.00062779	4.96648	NA	NA	NA	NA	NA	NA	1	0	1	0	2	-6.8157	-2.29584	NA	NA	6.07473	-2.38226	NA	NA	9.3808e-12	0.021685	NA	NA	1.25881e-10	0.0116561	NA	NA	2.11443e-08	0.599643	NA	NA	2.09262e-07	0.634219	NA	NA
ZBTB11	5e-10	5.26e-07	-6.2191	1.6819e-07	0.00037273	-5.23145	NA	NA	NA	NA	NA	NA	NA	Brain_Frontal_Cortex_BA9	1.23321e-20	3.03605e-16	-9.31382	5.73303e-07	0.00306631	-5	NA	NA	NA	NA	NA	NA	1	0	1	0	2	6.2191	0.13857	NA	NA	-9.81812	0.275362	NA	NA	5e-10	0.88979	NA	NA	9.40835e-23	0.783038	NA	NA	4.508e-07	0.99999	NA	NA	2.38756e-18	0.985965	NA	NA
ZBTB11	5e-10	5.26e-07	-6.2191	1.6819e-07	0.00037273	-5.23145	NA	NA	NA	NA	NA	NA	NA	smultixcan	1.23321e-20	1.31212e-16	-9.31382	5.73303e-07	0.00148189	-5	NA	NA	NA	NA	NA	NA	1	0	1	0	2	6.2191	0.13857	NA	NA	-9.81812	0.275362	NA	NA	5e-10	0.88979	NA	NA	9.40835e-23	0.783038	NA	NA	4.508e-07	0.99999	NA	NA	1.02372e-18	0.988863	NA	NA
HSD17B14	NA	NA	NA	NA	NA	NA	Adipose_Subcutaneous	1.90747e-13	1.20199e-09	7.35513	1.21691e-06	0.00454396	4.85286	smultixcan	1.11316e-09	1.49749e-06	-2.54151	3.21781e-06	0.00524642	-1.45792	NA	NA	NA	NA	NA	NA	0	1	1	0	2	NA	NA	7.23866	-1.61692	-0.946555	0.221287	NA	NA	NA	NA	4.53137e-13	0.105896	6.33385e-08	0.036572	NA	NA	NA	NA	2.94086e-09	0.862653	5.6575e-05	0.754179	NA	NA
MTX1	NA	NA	NA	NA	NA	NA	Brain_Cerebellum	4.82117e-09	9.44306e-06	-5.85323	1.46161e-06	0.00299717	-4.81641	Colon_Transverse	4.82117e-09	7.38281e-06	5.85323	1.46161e-06	0.00455534	4.81641	NA	NA	NA	NA	NA	NA	0	1	1	0	2	NA	NA	-5.21517	2.7684	5.21517	-2.68182	NA	NA	NA	NA	1.83653e-07	0.00563331	1.83653e-07	0.00732232	NA	NA	NA	NA	0.000223193	0.560053	0.000138178	0.640099	NA	NA
MTX1	NA	NA	NA	NA	NA	NA	Brain_Cerebellum	4.82117e-09	9.44306e-06	-5.85323	1.46161e-06	0.00299717	-4.81641	Ovary	4.82117e-09	5.22149e-06	5.85323	1.46161e-06	0.00348214	4.81641	NA	NA	NA	NA	NA	NA	0	1	1	0	2	NA	NA	-5.21517	2.7684	5.21517	-2.68182	NA	NA	NA	NA	1.83653e-07	0.00563331	1.83653e-07	0.00732232	NA	NA	NA	NA	0.000223193	0.560053	0.000128207	0.592042	NA	NA
MTX1	NA	NA	NA	NA	NA	NA	Brain_Cerebellum	4.82117e-09	9.44306e-06	-5.85323	1.46161e-06	0.00299717	-4.81641	Testis	4.82117e-09	6.65828e-06	5.85323	1.46161e-06	0.00311488	4.81641	NA	NA	NA	NA	NA	NA	0	1	1	0	2	NA	NA	-5.21517	2.7684	5.21517	-2.68182	NA	NA	NA	NA	1.83653e-07	0.00563331	1.83653e-07	0.00732232	NA	NA	NA	NA	0.000223193	0.560053	0.00017832	0.631763	NA	NA
MTX1	NA	NA	NA	NA	NA	NA	Brain_Cerebellum	4.82117e-09	9.44306e-06	-5.85323	1.46161e-06	0.00299717	-4.81641	Whole_Blood	4.82117e-09	7.05819e-06	5.85323	1.46161e-06	0.00483733	4.81641	NA	NA	NA	NA	NA	NA	0	1	1	0	2	NA	NA	-5.21517	2.7684	5.21517	-2.68182	NA	NA	NA	NA	1.83653e-07	0.00563331	1.83653e-07	0.00732232	NA	NA	NA	NA	0.000223193	0.560053	0.000177795	0.626312	NA	NA
MTX1	NA	NA	NA	NA	NA	NA	Brain_Cerebellum	4.82117e-09	9.44306e-06	-5.85323	1.46161e-06	0.00299717	-4.81641	smultixcan	4.82117e-09	5.3232e-06	5.85323	1.46161e-06	0.00281633	4.81641	NA	NA	NA	NA	NA	NA	0	1	1	0	2	NA	NA	-5.21517	2.7684	5.21517	-2.68182	NA	NA	NA	NA	1.83653e-07	0.00563331	1.83653e-07	0.00732232	NA	NA	NA	NA	0.000223193	0.560053	0.000135689	0.593342	NA	NA
MTX1	NA	NA	NA	NA	NA	NA	Breast_Mammary_Tissue	4.82117e-09	1.48287e-05	-5.85323	1.46161e-06	0.00525642	-4.81641	Colon_Transverse	4.82117e-09	7.38281e-06	5.85323	1.46161e-06	0.00455534	4.81641	NA	NA	NA	NA	NA	NA	0	1	1	0	2	NA	NA	-5.21517	2.73543	5.21517	-2.68182	NA	NA	NA	NA	1.83653e-07	0.00622982	1.83653e-07	0.00732232	NA	NA	NA	NA	0.000255548	0.648942	0.000138178	0.640099	NA	NA
MTX1	NA	NA	NA	NA	NA	NA	Breast_Mammary_Tissue	4.82117e-09	1.48287e-05	-5.85323	1.46161e-06	0.00525642	-4.81641	Ovary	4.82117e-09	5.22149e-06	5.85323	1.46161e-06	0.00348214	4.81641	NA	NA	NA	NA	NA	NA	0	1	1	0	2	NA	NA	-5.21517	2.73543	5.21517	-2.68182	NA	NA	NA	NA	1.83653e-07	0.00622982	1.83653e-07	0.00732232	NA	NA	NA	NA	0.000255548	0.648942	0.000128207	0.592042	NA	NA
MTX1	NA	NA	NA	NA	NA	NA	Breast_Mammary_Tissue	4.82117e-09	1.48287e-05	-5.85323	1.46161e-06	0.00525642	-4.81641	Testis	4.82117e-09	6.65828e-06	5.85323	1.46161e-06	0.00311488	4.81641	NA	NA	NA	NA	NA	NA	0	1	1	0	2	NA	NA	-5.21517	2.73543	5.21517	-2.68182	NA	NA	NA	NA	1.83653e-07	0.00622982	1.83653e-07	0.00732232	NA	NA	NA	NA	0.000255548	0.648942	0.00017832	0.631763	NA	NA
MTX1	NA	NA	NA	NA	NA	NA	Breast_Mammary_Tissue	4.82117e-09	1.48287e-05	-5.85323	1.46161e-06	0.00525642	-4.81641	Whole_Blood	4.82117e-09	7.05819e-06	5.85323	1.46161e-06	0.00483733	4.81641	NA	NA	NA	NA	NA	NA	0	1	1	0	2	NA	NA	-5.21517	2.73543	5.21517	-2.68182	NA	NA	NA	NA	1.83653e-07	0.00622982	1.83653e-07	0.00732232	NA	NA	NA	NA	0.000255548	0.648942	0.000177795	0.626312	NA	NA
MTX1	NA	NA	NA	NA	NA	NA	Breast_Mammary_Tissue	4.82117e-09	1.48287e-05	-5.85323	1.46161e-06	0.00525642	-4.81641	smultixcan	4.82117e-09	5.3232e-06	5.85323	1.46161e-06	0.00281633	4.81641	NA	NA	NA	NA	NA	NA	0	1	1	0	2	NA	NA	-5.21517	2.73543	5.21517	-2.68182	NA	NA	NA	NA	1.83653e-07	0.00622982	1.83653e-07	0.00732232	NA	NA	NA	NA	0.000255548	0.648942	0.000135689	0.593342	NA	NA
MTX1	NA	NA	NA	NA	NA	NA	Pituitary	4.82117e-09	6.56536e-06	-5.85323	1.46161e-06	0.0031217	-4.81641	Colon_Transverse	4.82117e-09	7.38281e-06	5.85323	1.46161e-06	0.00455534	4.81641	NA	NA	NA	NA	NA	NA	0	1	1	0	2	NA	NA	-5.21517	2.75633	5.21517	-2.68182	NA	NA	NA	NA	1.83653e-07	0.00584544	1.83653e-07	0.00732232	NA	NA	NA	NA	0.000146084	0.561468	0.000138178	0.640099	NA	NA
MTX1	NA	NA	NA	NA	NA	NA	Pituitary	4.82117e-09	6.56536e-06	-5.85323	1.46161e-06	0.0031217	-4.81641	Ovary	4.82117e-09	5.22149e-06	5.85323	1.46161e-06	0.00348214	4.81641	NA	NA	NA	NA	NA	NA	0	1	1	0	2	NA	NA	-5.21517	2.75633	5.21517	-2.68182	NA	NA	NA	NA	1.83653e-07	0.00584544	1.83653e-07	0.00732232	NA	NA	NA	NA	0.000146084	0.561468	0.000128207	0.592042	NA	NA
MTX1	NA	NA	NA	NA	NA	NA	Pituitary	4.82117e-09	6.56536e-06	-5.85323	1.46161e-06	0.0031217	-4.81641	Testis	4.82117e-09	6.65828e-06	5.85323	1.46161e-06	0.00311488	4.81641	NA	NA	NA	NA	NA	NA	0	1	1	0	2	NA	NA	-5.21517	2.75633	5.21517	-2.68182	NA	NA	NA	NA	1.83653e-07	0.00584544	1.83653e-07	0.00732232	NA	NA	NA	NA	0.000146084	0.561468	0.00017832	0.631763	NA	NA
MTX1	NA	NA	NA	NA	NA	NA	Pituitary	4.82117e-09	6.56536e-06	-5.85323	1.46161e-06	0.0031217	-4.81641	Whole_Blood	4.82117e-09	7.05819e-06	5.85323	1.46161e-06	0.00483733	4.81641	NA	NA	NA	NA	NA	NA	0	1	1	0	2	NA	NA	-5.21517	2.75633	5.21517	-2.68182	NA	NA	NA	NA	1.83653e-07	0.00584544	1.83653e-07	0.00732232	NA	NA	NA	NA	0.000146084	0.561468	0.000177795	0.626312	NA	NA
MTX1	NA	NA	NA	NA	NA	NA	Pituitary	4.82117e-09	6.56536e-06	-5.85323	1.46161e-06	0.0031217	-4.81641	smultixcan	4.82117e-09	5.3232e-06	5.85323	1.46161e-06	0.00281633	4.81641	NA	NA	NA	NA	NA	NA	0	1	1	0	2	NA	NA	-5.21517	2.75633	5.21517	-2.68182	NA	NA	NA	NA	1.83653e-07	0.00584544	1.83653e-07	0.00732232	NA	NA	NA	NA	0.000146084	0.561468	0.000135689	0.593342	NA	NA
MTX1	NA	NA	NA	NA	NA	NA	smultixcan	2.0862e-09	1.8914e-06	-5.48868	4.63461e-06	0.00632455	-4.33113	Colon_Transverse	4.82117e-09	7.38281e-06	5.85323	1.46161e-06	0.00455534	4.81641	NA	NA	NA	NA	NA	NA	0	1	1	0	2	NA	NA	-5.00049	2.2601	5.21517	-2.68182	NA	NA	NA	NA	4.17707e-08	0.0361492	1.83653e-07	0.00732232	NA	NA	NA	NA	3.26005e-05	0.739975	0.000138178	0.640099	NA	NA
MTX1	NA	NA	NA	NA	NA	NA	smultixcan	2.0862e-09	1.8914e-06	-5.48868	4.63461e-06	0.00632455	-4.33113	Ovary	4.82117e-09	5.22149e-06	5.85323	1.46161e-06	0.00348214	4.81641	NA	NA	NA	NA	NA	NA	0	1	1	0	2	NA	NA	-5.00049	2.2601	5.21517	-2.68182	NA	NA	NA	NA	4.17707e-08	0.0361492	1.83653e-07	0.00732232	NA	NA	NA	NA	3.26005e-05	0.739975	0.000128207	0.592042	NA	NA
MTX1	NA	NA	NA	NA	NA	NA	smultixcan	2.0862e-09	1.8914e-06	-5.48868	4.63461e-06	0.00632455	-4.33113	Testis	4.82117e-09	6.65828e-06	5.85323	1.46161e-06	0.00311488	4.81641	NA	NA	NA	NA	NA	NA	0	1	1	0	2	NA	NA	-5.00049	2.2601	5.21517	-2.68182	NA	NA	NA	NA	4.17707e-08	0.0361492	1.83653e-07	0.00732232	NA	NA	NA	NA	3.26005e-05	0.739975	0.00017832	0.631763	NA	NA
MTX1	NA	NA	NA	NA	NA	NA	smultixcan	2.0862e-09	1.8914e-06	-5.48868	4.63461e-06	0.00632455	-4.33113	Whole_Blood	4.82117e-09	7.05819e-06	5.85323	1.46161e-06	0.00483733	4.81641	NA	NA	NA	NA	NA	NA	0	1	1	0	2	NA	NA	-5.00049	2.2601	5.21517	-2.68182	NA	NA	NA	NA	4.17707e-08	0.0361492	1.83653e-07	0.00732232	NA	NA	NA	NA	3.26005e-05	0.739975	0.000177795	0.626312	NA	NA
MTX1	NA	NA	NA	NA	NA	NA	smultixcan	2.0862e-09	1.8914e-06	-5.48868	4.63461e-06	0.00632455	-4.33113	smultixcan	4.82117e-09	5.3232e-06	5.85323	1.46161e-06	0.00281633	4.81641	NA	NA	NA	NA	NA	NA	0	1	1	0	2	NA	NA	-5.00049	2.2601	5.21517	-2.68182	NA	NA	NA	NA	4.17707e-08	0.0361492	1.83653e-07	0.00732232	NA	NA	NA	NA	3.26005e-05	0.739975	0.000135689	0.593342	NA	NA
SLC50A1	NA	NA	NA	NA	NA	NA	Brain_Caudate_basal_ganglia	9.31473e-10	1.21754e-06	-6.12073	3.4668e-06	0.00589935	-4.64103	Breast_Mammary_Tissue	1.32771e-08	1.40633e-05	5.68246	2.14738e-06	0.00465383	4.73904	NA	NA	NA	NA	NA	NA	0	1	1	0	2	NA	NA	-5.68562	2.26065	5.10757	-2.63255	NA	NA	NA	NA	1.30337e-08	0.0237809	3.26323e-07	0.00847459	NA	NA	NA	NA	1.44876e-05	0.73606	0.000229271	0.633241	NA	NA
SLC50A1	NA	NA	NA	NA	NA	NA	Brain_Caudate_basal_ganglia	9.31473e-10	1.21754e-06	-6.12073	3.4668e-06	0.00589935	-4.64103	Esophagus_Mucosa	1.52497e-07	0.000107693	5.24952	6.90119e-06	0.0093488	4.49671	NA	NA	NA	NA	NA	NA	0	1	1	0	2	NA	NA	-5.68562	2.26065	4.665	-2.59653	NA	NA	NA	NA	1.30337e-08	0.0237809	3.0861e-06	0.00941712	NA	NA	NA	NA	1.44876e-05	0.73606	0.00155843	0.654789	NA	NA
SLC50A1	NA	NA	NA	NA	NA	NA	Brain_Caudate_basal_ganglia	9.31473e-10	1.21754e-06	-6.12073	3.4668e-06	0.00589935	-4.64103	Nerve_Tibial	9.09318e-09	1.30814e-05	5.74683	1.88654e-06	0.00371495	4.76521	NA	NA	NA	NA	NA	NA	0	1	1	0	2	NA	NA	-5.68562	2.26065	5.17781	-2.62426	NA	NA	NA	NA	1.30337e-08	0.0237809	2.2451e-07	0.0086838	NA	NA	NA	NA	1.44876e-05	0.73606	0.000197841	0.651831	NA	NA
SLC50A1	NA	NA	NA	NA	NA	NA	Brain_Caudate_basal_ganglia	9.31473e-10	1.21754e-06	-6.12073	3.4668e-06	0.00589935	-4.64103	Thyroid	4.02797e-08	3.25845e-05	5.48962	3.93364e-06	0.00645489	4.61486	NA	NA	NA	NA	NA	NA	0	1	1	0	2	NA	NA	-5.68562	2.26065	4.91775	-2.594	NA	NA	NA	NA	1.30337e-08	0.0237809	8.75428e-07	0.00948671	NA	NA	NA	NA	1.44876e-05	0.73606	0.00056244	0.590662	NA	NA
SLC50A1	NA	NA	NA	NA	NA	NA	Brain_Cerebellar_Hemisphere	9.85343e-10	2.26412e-06	-6.11177	2.80732e-06	0.00707233	-4.68444	Breast_Mammary_Tissue	1.32771e-08	1.40633e-05	5.68246	2.14738e-06	0.00465383	4.73904	NA	NA	NA	NA	NA	NA	0	1	1	0	2	NA	NA	-1.77139	2.25963	5.10757	-2.63255	NA	NA	NA	NA	0.0764957	0.0238441	3.26323e-07	0.00847459	NA	NA	NA	NA	0.720951	0.762064	0.000229271	0.633241	NA	NA
SLC50A1	NA	NA	NA	NA	NA	NA	Brain_Cerebellar_Hemisphere	9.85343e-10	2.26412e-06	-6.11177	2.80732e-06	0.00707233	-4.68444	Esophagus_Mucosa	1.52497e-07	0.000107693	5.24952	6.90119e-06	0.0093488	4.49671	NA	NA	NA	NA	NA	NA	0	1	1	0	2	NA	NA	-1.77139	2.25963	4.665	-2.59653	NA	NA	NA	NA	0.0764957	0.0238441	3.0861e-06	0.00941712	NA	NA	NA	NA	0.720951	0.762064	0.00155843	0.654789	NA	NA
SLC50A1	NA	NA	NA	NA	NA	NA	Brain_Cerebellar_Hemisphere	9.85343e-10	2.26412e-06	-6.11177	2.80732e-06	0.00707233	-4.68444	Nerve_Tibial	9.09318e-09	1.30814e-05	5.74683	1.88654e-06	0.00371495	4.76521	NA	NA	NA	NA	NA	NA	0	1	1	0	2	NA	NA	-1.77139	2.25963	5.17781	-2.62426	NA	NA	NA	NA	0.0764957	0.0238441	2.2451e-07	0.0086838	NA	NA	NA	NA	0.720951	0.762064	0.000197841	0.651831	NA	NA
SLC50A1	NA	NA	NA	NA	NA	NA	Brain_Cerebellar_Hemisphere	9.85343e-10	2.26412e-06	-6.11177	2.80732e-06	0.00707233	-4.68444	Thyroid	4.02797e-08	3.25845e-05	5.48962	3.93364e-06	0.00645489	4.61486	NA	NA	NA	NA	NA	NA	0	1	1	0	2	NA	NA	-1.77139	2.25963	4.91775	-2.594	NA	NA	NA	NA	0.0764957	0.0238441	8.75428e-07	0.00948671	NA	NA	NA	NA	0.720951	0.762064	0.00056244	0.590662	NA	NA
FAM129A	9.2985e-07	0.000437617	-4.90593	5.6419e-06	0.00588384	-4.53938	NA	NA	NA	NA	NA	NA	NA	NA	NA	NA	NA	NA	NA	NA	NA	NA	NA	NA	NA	NA	1	0	0	0	1	3.84334	-2.59252	NA	NA	NA	NA	NA	NA	0.00012137	0.0095275	NA	NA	NA	NA	NA	NA	0.0256264	0.507648	NA	NA	NA	NA	NA	NA
GBA	NA	NA	NA	NA	NA	NA	Nerve_Tibial	6.44351e-12	2.14714e-08	6.86948	1.7378e-07	0.00103121	5.2254	NA	NA	NA	NA	NA	NA	NA	NA	NA	NA	NA	NA	NA	0	1	0	0	1	NA	NA	6.37734	-2.97503	NA	NA	NA	NA	NA	NA	1.80184e-10	0.00292962	NA	NA	NA	NA	NA	NA	4.92876e-07	0.536793	NA	NA	NA	NA
IZUMO1	NA	NA	NA	NA	NA	NA	Brain_Caudate_basal_ganglia	3.23303e-11	5.43334e-08	-6.63555	7.1628e-07	0.00305265	-4.9569	NA	NA	NA	NA	NA	NA	NA	NA	NA	NA	NA	NA	NA	0	1	0	0	1	NA	NA	-6.1978	2.32836	NA	NA	NA	NA	NA	NA	5.72585e-10	0.0198931	NA	NA	NA	NA	NA	NA	8.75124e-07	0.726006	NA	NA	NA	NA
NTN5	NA	NA	NA	NA	NA	NA	Adipose_Subcutaneous	5.01669e-12	1.58063e-08	-6.9051	1.27296e-08	0.000142597	-5.68966	NA	NA	NA	NA	NA	NA	NA	NA	NA	NA	NA	NA	NA	0	1	0	0	1	NA	NA	-6.36445	2.64396	NA	NA	NA	NA	NA	NA	1.95987e-10	0.00819429	NA	NA	NA	NA	NA	NA	5.08783e-07	0.653183	NA	NA	NA	NA
NTN5	NA	NA	NA	NA	NA	NA	Brain_Amygdala	2.22684e-17	1.16697e-13	-8.4813	2.25209e-09	1.66772e-05	-5.97849	NA	NA	NA	NA	NA	NA	NA	NA	NA	NA	NA	NA	NA	0	1	0	0	1	NA	NA	-8.14394	2.3913	NA	NA	NA	NA	NA	NA	3.82616e-16	0.0167886	NA	NA	NA	NA	NA	NA	2.09865e-12	0.766418	NA	NA	NA	NA
NTN5	NA	NA	NA	NA	NA	NA	Brain_Anterior_cingulate_cortex_BA24	4.82091e-15	1.91601e-11	-7.8315	2.25209e-09	1.08247e-05	-5.97849	NA	NA	NA	NA	NA	NA	NA	NA	NA	NA	NA	NA	NA	0	1	0	0	1	NA	NA	-7.56305	2.09281	NA	NA	NA	NA	NA	NA	3.93712e-14	0.0363659	NA	NA	NA	NA	NA	NA	7.63079e-11	0.770848	NA	NA	NA	NA
NTN5	NA	NA	NA	NA	NA	NA	Brain_Caudate_basal_ganglia	2.81219e-11	5.43334e-08	-6.65608	1.49493e-06	0.00305265	-4.81191	NA	NA	NA	NA	NA	NA	NA	NA	NA	NA	NA	NA	NA	0	1	0	0	1	NA	NA	-6.35955	1.95997	NA	NA	NA	NA	NA	NA	2.02351e-10	0.0499991	NA	NA	NA	NA	NA	NA	3.5345e-07	0.773695	NA	NA	NA	NA
NTN5	NA	NA	NA	NA	NA	NA	Brain_Cerebellar_Hemisphere	2.22684e-17	1.27921e-13	-8.4813	2.25209e-09	2.26943e-05	-5.97849	NA	NA	NA	NA	NA	NA	NA	NA	NA	NA	NA	NA	NA	0	1	0	0	1	NA	NA	-8.14394	2.3913	NA	NA	NA	NA	NA	NA	3.82616e-16	0.0167886	NA	NA	NA	NA	NA	NA	1.51694e-12	0.71223	NA	NA	NA	NA
NTN5	NA	NA	NA	NA	NA	NA	Brain_Cortex	8.24352e-12	1.96954e-08	-6.83425	1.4514e-07	0.00151352	-5.25862	NA	NA	NA	NA	NA	NA	NA	NA	NA	NA	NA	NA	NA	0	1	0	0	1	NA	NA	-6.51312	2.06101	NA	NA	NA	NA	NA	NA	7.36075e-11	0.0393025	NA	NA	NA	NA	NA	NA	1.30075e-07	0.779858	NA	NA	NA	NA
NTN5	NA	NA	NA	NA	NA	NA	Brain_Frontal_Cortex_BA9	1.3696e-13	4.01807e-10	-7.39925	1.06255e-08	0.000107902	-5.72043	NA	NA	NA	NA	NA	NA	NA	NA	NA	NA	NA	NA	NA	0	1	0	0	1	NA	NA	-6.88079	2.66996	NA	NA	NA	NA	NA	NA	5.95214e-12	0.00758613	NA	NA	NA	NA	NA	NA	1.45101e-08	0.665588	NA	NA	NA	NA
NTN5	NA	NA	NA	NA	NA	NA	Brain_Hippocampus	2.22684e-17	1.24269e-13	-8.4813	2.25209e-09	2.1834e-05	-5.97849	NA	NA	NA	NA	NA	NA	NA	NA	NA	NA	NA	NA	NA	0	1	0	0	1	NA	NA	-8.14394	2.3913	NA	NA	NA	NA	NA	NA	3.82616e-16	0.0167886	NA	NA	NA	NA	NA	NA	8.89353e-13	0.78451	NA	NA	NA	NA
NTN5	NA	NA	NA	NA	NA	NA	Brain_Putamen_basal_ganglia	2.45138e-11	5.59553e-08	-6.67625	1.44451e-06	0.0038156	-4.81876	NA	NA	NA	NA	NA	NA	NA	NA	NA	NA	NA	NA	NA	0	1	0	0	1	NA	NA	-6.38245	1.95522	NA	NA	NA	NA	NA	NA	1.74281e-10	0.0505566	NA	NA	NA	NA	NA	NA	3.44001e-07	0.794033	NA	NA	NA	NA
NTN5	NA	NA	NA	NA	NA	NA	Brain_Substantia_nigra	2.96981e-09	6.10296e-06	-5.93326	1.44451e-06	0.0041987	-4.81876	NA	NA	NA	NA	NA	NA	NA	NA	NA	NA	NA	NA	NA	0	1	0	0	1	NA	NA	-5.71999	1.60975	NA	NA	NA	NA	NA	NA	1.06527e-08	0.107453	NA	NA	NA	NA	NA	NA	2.29247e-05	0.869534	NA	NA	NA	NA
NTN5	NA	NA	NA	NA	NA	NA	Colon_Transverse	1.3625e-09	2.38983e-06	-6.05985	1.0421e-06	0.00334457	-4.88352	NA	NA	NA	NA	NA	NA	NA	NA	NA	NA	NA	NA	NA	0	1	0	0	1	NA	NA	-5.61855	2.1679	NA	NA	NA	NA	NA	NA	1.92563e-08	0.0301664	NA	NA	NA	NA	NA	NA	2.03989e-05	0.73231	NA	NA	NA	NA
NTN5	NA	NA	NA	NA	NA	NA	Minor_Salivary_Gland	9.31563e-13	1.51472e-09	-7.14026	1.63147e-07	0.000399301	-5.23707	NA	NA	NA	NA	NA	NA	NA	NA	NA	NA	NA	NA	NA	0	1	0	0	1	NA	NA	-6.73681	2.33333	NA	NA	NA	NA	NA	NA	1.61897e-11	0.0196307	NA	NA	NA	NA	NA	NA	1.92657e-08	0.729245	NA	NA	NA	NA
NTN5	NA	NA	NA	NA	NA	NA	Nerve_Tibial	1.04619e-12	4.64824e-09	-7.12429	1.55019e-08	0.000183977	-5.65591	NA	NA	NA	NA	NA	NA	NA	NA	NA	NA	NA	NA	NA	0	1	0	0	1	NA	NA	-6.50296	2.89552	NA	NA	NA	NA	NA	NA	7.87524e-11	0.00378528	NA	NA	NA	NA	NA	NA	2.69274e-07	0.570488	NA	NA	NA	NA
NTN5	NA	NA	NA	NA	NA	NA	Ovary	2.17153e-13	4.92851e-10	-7.33779	1.27296e-08	0.00012475	-5.68966	NA	NA	NA	NA	NA	NA	NA	NA	NA	NA	NA	NA	NA	0	1	0	0	1	NA	NA	-6.74603	2.81146	NA	NA	NA	NA	NA	NA	1.51947e-11	0.00493178	NA	NA	NA	NA	NA	NA	2.9921e-08	0.58758	NA	NA	NA	NA
NTN5	NA	NA	NA	NA	NA	NA	Pituitary	1.57122e-13	3.20948e-10	-7.38099	1.06255e-08	5.98973e-05	-5.72043	NA	NA	NA	NA	NA	NA	NA	NA	NA	NA	NA	NA	NA	0	1	0	0	1	NA	NA	-6.79342	2.85075	NA	NA	NA	NA	NA	NA	1.09508e-11	0.00436168	NA	NA	NA	NA	NA	NA	2.32285e-08	0.520432	NA	NA	NA	NA
NTN5	NA	NA	NA	NA	NA	NA	Prostate	2.22684e-17	8.87617e-14	-8.4813	2.25209e-09	2.33362e-05	-5.97849	NA	NA	NA	NA	NA	NA	NA	NA	NA	NA	NA	NA	NA	0	1	0	0	1	NA	NA	-8.14394	2.3913	NA	NA	NA	NA	NA	NA	3.82616e-16	0.0167886	NA	NA	NA	NA	NA	NA	1.19061e-12	0.772924	NA	NA	NA	NA
NTN5	NA	NA	NA	NA	NA	NA	Skin_Not_Sun_Exposed_Suprapubic	1.69043e-16	2.16358e-12	-8.24222	6.54247e-08	0.000741065	-5.4033	NA	NA	NA	NA	NA	NA	NA	NA	NA	NA	NA	NA	NA	0	1	0	0	1	NA	NA	-7.81417	2.61409	NA	NA	NA	NA	NA	NA	5.53245e-15	0.0089465	NA	NA	NA	NA	NA	NA	7.29896e-11	0.67798	NA	NA	NA	NA
NTN5	NA	NA	NA	NA	NA	NA	Skin_Sun_Exposed_Lower_leg	1.57122e-13	6.86622e-10	-7.38099	1.06255e-08	6.55118e-05	-5.72043	NA	NA	NA	NA	NA	NA	NA	NA	NA	NA	NA	NA	NA	0	1	0	0	1	NA	NA	-6.79342	2.85075	NA	NA	NA	NA	NA	NA	1.09508e-11	0.00436168	NA	NA	NA	NA	NA	NA	3.69536e-08	0.488095	NA	NA	NA	NA
NTN5	NA	NA	NA	NA	NA	NA	Testis	2.17153e-13	8.20134e-10	-7.33779	1.27296e-08	0.000169928	-5.68966	NA	NA	NA	NA	NA	NA	NA	NA	NA	NA	NA	NA	NA	0	1	0	0	1	NA	NA	-6.74603	2.85075	NA	NA	NA	NA	NA	NA	1.51947e-11	0.00436168	NA	NA	NA	NA	NA	NA	4.73286e-08	0.551579	NA	NA	NA	NA
NTN5	NA	NA	NA	NA	NA	NA	smultixcan	1.29815e-13	2.82464e-10	-4.60192	4.4837e-07	0.00106438	-3.56121	NA	NA	NA	NA	NA	NA	NA	NA	NA	NA	NA	NA	NA	0	1	0	0	1	NA	NA	-4.41244	1.90419	NA	NA	NA	NA	NA	NA	9.44808e-13	0.107682	NA	NA	NA	NA	NA	NA	1.58822e-09	0.831643	NA	NA	NA	NA
PPP1R15A	NA	NA	NA	NA	NA	NA	smultixcan	2.52194e-12	3.54478e-09	-2.65943	5.03241e-06	0.00632455	-1.64735	NA	NA	NA	NA	NA	NA	NA	NA	NA	NA	NA	NA	NA	0	1	0	0	1	NA	NA	-2.68543	0.430967	NA	NA	NA	NA	NA	NA	4.2302e-12	0.0596801	NA	NA	NA	NA	NA	NA	5.77766e-09	0.790516	NA	NA	NA	NA
TRIM46	NA	NA	NA	NA	NA	NA	Pituitary	1.41828e-08	1.73824e-05	-5.67117	4.8583e-06	0.00864696	-4.57082	NA	NA	NA	NA	NA	NA	NA	NA	NA	NA	NA	NA	NA	0	1	0	0	1	NA	NA	-5.13581	2.40299	NA	NA	NA	NA	NA	NA	2.80929e-07	0.0162619	NA	NA	NA	NA	NA	NA	0.000198632	0.680205	NA	NA	NA	NA
TRIM46	NA	NA	NA	NA	NA	NA	smultixcan	1.41828e-08	1.06415e-05	-5.67117	4.8583e-06	0.00632455	-4.57082	NA	NA	NA	NA	NA	NA	NA	NA	NA	NA	NA	NA	NA	0	1	0	0	1	NA	NA	-5.13581	2.46013	NA	NA	NA	NA	NA	NA	2.80929e-07	0.0408801	NA	NA	NA	NA	NA	NA	0.000165923	0.754145	NA	NA	NA	NA
ADAM15	NA	NA	NA	NA	NA	NA	NA	NA	NA	NA	NA	NA	NA	Breast_Mammary_Tissue	6.43105e-10	8.51019e-07	-6.17949	4.28638e-06	0.00867021	-4.59699	NA	NA	NA	NA	NA	NA	0	0	1	0	1	NA	NA	NA	NA	-5.80194	2.10054	NA	NA	NA	NA	NA	NA	6.55537e-09	0.0356811	NA	NA	NA	NA	NA	NA	7.57717e-06	0.767735	NA	NA
ADAM15	NA	NA	NA	NA	NA	NA	NA	NA	NA	NA	NA	NA	NA	Esophagus_Gastroesophageal_Junction	2.96442e-09	5.58323e-06	-5.93356	3.27027e-06	0.00830322	-4.65307	NA	NA	NA	NA	NA	NA	0	0	1	0	1	NA	NA	NA	NA	-5.43675	2.35811	NA	NA	NA	NA	NA	NA	5.42602e-08	0.0183681	NA	NA	NA	NA	NA	NA	6.79154e-05	0.697299	NA	NA
ADAM15	NA	NA	NA	NA	NA	NA	NA	NA	NA	NA	NA	NA	NA	Esophagus_Mucosa	5.35247e-10	5.96059e-07	-6.20841	4.57726e-06	0.00769804	-4.58329	NA	NA	NA	NA	NA	NA	0	0	1	0	1	NA	NA	NA	NA	-5.8489	2.05995	NA	NA	NA	NA	NA	NA	4.9484e-09	0.0394038	NA	NA	NA	NA	NA	NA	4.91442e-06	0.76261	NA	NA
ADAM15	NA	NA	NA	NA	NA	NA	NA	NA	NA	NA	NA	NA	NA	Lung	6.04614e-10	8.42469e-07	-6.18922	4.62955e-06	0.00880366	-4.58091	NA	NA	NA	NA	NA	NA	0	0	1	0	1	NA	NA	NA	NA	-5.8242	2.07044	NA	NA	NA	NA	NA	NA	5.73873e-09	0.0384111	NA	NA	NA	NA	NA	NA	6.42666e-06	0.782192	NA	NA
ADAM15	NA	NA	NA	NA	NA	NA	NA	NA	NA	NA	NA	NA	NA	Pituitary	2.24614e-09	3.70309e-06	-5.97893	2.74449e-06	0.00984997	-4.68907	NA	NA	NA	NA	NA	NA	0	0	1	0	1	NA	NA	NA	NA	-5.47805	2.377	NA	NA	NA	NA	NA	NA	4.30047e-08	0.0174539	NA	NA	NA	NA	NA	NA	5.84485e-05	0.71271	NA	NA
ADAM15	NA	NA	NA	NA	NA	NA	NA	NA	NA	NA	NA	NA	NA	Testis	4.0884e-09	5.95149e-06	-5.88058	3.98922e-06	0.00813193	-4.61194	NA	NA	NA	NA	NA	NA	0	0	1	0	1	NA	NA	NA	NA	-5.38793	2.33791	NA	NA	NA	NA	NA	NA	7.12725e-08	0.0193917	NA	NA	NA	NA	NA	NA	7.88916e-05	0.697595	NA	NA
CEL	NA	NA	NA	NA	NA	NA	NA	NA	NA	NA	NA	NA	NA	Adrenal_Gland	1.07657e-19	3.06499e-15	-9.08092	3.80003e-06	0.00858529	-4.62203	NA	NA	NA	NA	NA	NA	0	0	1	0	1	NA	NA	NA	NA	-9.77741	0.0363636	NA	NA	NA	NA	NA	NA	1.40772e-22	0.970992	NA	NA	NA	NA	NA	NA	4.12337e-18	0.999667	NA	NA
CEL	NA	NA	NA	NA	NA	NA	NA	NA	NA	NA	NA	NA	NA	smultixcan	1.07657e-19	1.05e-15	-9.08092	3.80003e-06	0.0061018	-4.62203	NA	NA	NA	NA	NA	NA	0	0	1	0	1	NA	NA	NA	NA	-9.77741	0.0635175	NA	NA	NA	NA	NA	NA	1.40772e-22	0.99541	NA	NA	NA	NA	NA	NA	1.4041e-18	0.999993	NA	NA

### Sheet: T11.magma_gene_set
Table 11. Gene set analysis based on DDx-derived GWAS using MAGMA
Significantly associated gene sets at FDR threshold 0.05 were highlighted. FDR for each gene set was estimated by MAGMA based on DDx-derived GWAS or original GWAS of two compared traits
Gene_set	P_DDx	FDR_DDx	P_C2	FDR_C2	P_Pneumonia.meta	FDR_Pneumonia.meta
NIKOLSKY_BREAST_CANCER_1Q21_AMPLICON	8.7389e-09	0.000148596	5.6765e-08	0.000965289	0.56872	0.945564
GOBP_CHEMOSENSORY_BEHAVIOR	1.16e-05	0.0500853	0.00016235	0.276076	0.39695	0.914847
GOBP_GLYCINE_IMPORT_ACROSS_PLASMA_MEMBRANE	1.1782e-05	0.0500853	0.0015059	0.595531	0.727	0.970618
GOMF_L_PROLINE_TRANSMEMBRANE_TRANSPORTER_ACTIVITY	1.0764e-05	0.0500853	4.6572e-06	0.0201003	0.69558	0.965311
GOBP_REGULATION_OF_PROTEIN_AUTOUBIQUITINATION	3.1866e-05	0.0903082	0.086499	0.94418	0.91734	0.992569
GOCC_SEC61_TRANSLOCON_COMPLEX	2.9505e-05	0.0903082	0.058949	0.923933	0.0012064	0.503318
GOBP_PROLINE_IMPORT_ACROSS_PLASMA_MEMBRANE	6.9281e-05	0.158029	0.0064574	0.74224	0.072876	0.756175
IKEDA_MIR133_TARGETS_DN	7.4349e-05	0.158029	0.00034956	0.427376	0.16607	0.828025
GOBP_BEHAVIORAL_RESPONSE_TO_CHEMICAL_PAIN	0.00012786	0.177849	0.0013336	0.571453	0.3396	0.898116
GOBP_POSITIVE_REGULATION_OF_BEHAVIOR	9.8574e-05	0.177849	0.00047823	0.451795	0.17282	0.832002
GOCC_ALVEOLAR_LAMELLAR_BODY	0.00011613	0.177849	1.8471e-05	0.0628199	0.016374	0.612693
REACTOME_DISEASES_ASSOCIATED_WITH_SURFACTANT_METABOLISM	0.00011249	0.177849	4.7281e-06	0.0201003	0.028025	0.6814
WP_SARSCOV2_INNATE_IMMUNITY_EVASION_AND_CELLSPECIFIC_IMMUNE_RESPONSE	0.00013597	0.177849	0.0082197	0.752107	0.32718	0.8971
BLANCO_MELO_HUMAN_PARAINFLUENZA_VIRUS_3_INFECTION_A594_CELLS_UP	0.00016161	0.196287	0.0016973	0.601304	0.55232	0.943631
REACTOME_SURFACTANT_METABOLISM	0.00018493	0.209637	0.00069169	0.484119	0.056616	0.722906
GOBP_COMMON_PARTNER_SMAD_PROTEIN_PHOSPHORYLATION	0.00028802	0.288088	0.15392	0.964845	0.70579	0.967037
GOCC_TRANSLOCON_COMPLEX	0.00027229	0.288088	0.064083	0.936994	0.00056599	0.437459
GOBP_DETERMINATION_OF_LEFT_RIGHT_ASYMMETRY_IN_LATERAL_MESODERM	0.0003776	0.321036	0.0027448	0.6802	0.73756	0.97162
GOBP_POSITIVE_REGULATION_OF_INTERLEUKIN_6_PRODUCTION	0.00036098	0.321036	0.0012032	0.571453	0.74933	0.97315
REACTOME_DEFECTIVE_CSF2RB_CAUSES_SMDP5	0.0003589	0.321036	3.2197e-06	0.0201003	0.035219	0.691949
WP_PROGERIAASSOCIATED_LIPODYSTROPHY	0.00043327	0.350825	0.00548	0.74224	0.89559	0.988577
DAUER_STAT3_TARGETS_DN	0.00051222	0.385154	0.00011636	0.260195	0.83347	0.982604
GOBP_L_CYSTEINE_METABOLIC_PROCESS	0.00055972	0.385154	0.20774	0.966794	0.22498	0.866751
GOBP_SRP_DEPENDENT_COTRANSLATIONAL_PROTEIN_TARGETING_TO_MEMBRANE_TRANSLOCATION	0.00052612	0.385154	0.40359	0.980393	0.0068092	0.550193
REACTOME_OAS_ANTIVIRAL_RESPONSE	0.00056627	0.385154	0.011319	0.81215	0.83406	0.982604
GOBP_POSITIVE_REGULATION_OF_DENDRITIC_CELL_CYTOKINE_PRODUCTION	0.00062982	0.411902	0.0075176	0.752107	0.12896	0.80243
GOBP_REGULATION_OF_HORMONE_METABOLIC_PROCESS	0.00065691	0.413707	0.058998	0.923933	0.048903	0.714267
REACTOME_NA_CL_DEPENDENT_NEUROTRANSMITTER_TRANSPORTERS	0.00070745	0.429624	0.010387	0.785026	0.95593	0.995583
GOBP_REGULATION_OF_HORMONE_BIOSYNTHETIC_PROCESS	0.00085018	0.498499	0.04831	0.918011	0.0096173	0.562084
GOBP_REGULATION_OF_BEHAVIOR	0.00096283	0.545732	0.014512	0.867016	0.47908	0.93041
GOMF_UBIQUITIN_LIKE_PROTEIN_SPECIFIC_ENDOPEPTIDASE_ACTIVITY	0.00099766	0.547233	0.015223	0.876285	0.92204	0.992597
BIOCARTA_EOSINOPHILS_PATHWAY	0.0012294	0.574781	0.011074	0.810668	0.44871	0.927091
GOBP_GLYCINE_TRANSPORT	0.0012005	0.574781	0.011801	0.828976	0.88634	0.988022
GOBP_MYELOID_DENDRITIC_CELL_CYTOKINE_PRODUCTION	0.0011401	0.574781	0.020021	0.876285	0.25548	0.868754
GOBP_POST_TRANSLATIONAL_PROTEIN_TARGETING_TO_ENDOPLASMIC_RETICULUM_MEMBRANE	0.0012128	0.574781	0.12142	0.949842	0.11007	0.791204
GOBP_PROLINE_TRANSMEMBRANE_TRANSPORT	0.0012507	0.574781	0.0030838	0.681039	0.75648	0.974535
KEGG_TERPENOID_BACKBONE_BIOSYNTHESIS	0.0011319	0.574781	0.00025201	0.357119	0.23245	0.867682
BLANCO_MELO_RESPIRATORY_SYNCYTIAL_VIRUS_INFECTION_A594_CELLS_UP	0.001309	0.585743	0.056361	0.923933	0.27585	0.878026
REACTOME_PROCESSING_AND_ACTIVATION_OF_SUMO	0.00143	0.62348	0.058659	0.923933	0.056471	0.722906
GOBP_INTERLEUKIN_2_PRODUCTION	0.0016484	0.690072	0.0022974	0.651121	0.41434	0.916793
GOBP_MHC_CLASS_I_BIOSYNTHETIC_PROCESS	0.0016639	0.690072	0.0014485	0.58647	0.78483	0.978994
GOBP_POSITIVE_REGULATION_OF_PROTEIN_SUMOYLATION	0.0017533	0.709836	0.16029	0.964845	0.067944	0.740115
MOSERLE_IFNA_RESPONSE	0.001934	0.764785	0.0054666	0.74224	0.61939	0.954514
GOBP_RESPONSE_TO_OZONE	0.0020717	0.782826	0.12871	0.949842	0.021086	0.641893
REACTOME_LOSS_OF_FUNCTION_OF_SMAD2_3_IN_CANCER	0.0020518	0.782826	0.13214	0.949842	0.24443	0.868704
BIOCARTA_ERAD_PATHWAY	0.0023929	0.803766	0.0057123	0.74224	0.69071	0.964002
GOBP_POSITIVE_REGULATION_OF_TYPE_I_INTERFERON_PRODUCTION	0.002458	0.803766	0.051315	0.918011	0.4398	0.923494
GOBP_PROTEIN_SUMOYLATION	0.0023067	0.803766	0.073202	0.94418	0.068191	0.741931
GOCC_INNER_ACROSOMAL_MEMBRANE	0.0021931	0.803766	0.09703	0.946312	0.81388	0.980468
GOMF_PROLINE_SODIUM_SYMPORTER_ACTIVITY	0.002416	0.803766	0.0020528	0.623992	0.33422	0.8971
KIM_ALL_DISORDERS_CALB1_CORR_DN	0.002375	0.803766	0.12194	0.949842	0.10385	0.788354
REACTOME_NF_KB_ACTIVATION_THROUGH_FADD_RIP_1_PATHWAY_MEDIATED_BY_CASPASE_8_AND_10	0.0023338	0.803766	0.051642	0.918011	0.17906	0.839544
GOBP_DENDRITE_DEVELOPMENT	0.0026252	0.842243	0.032398	0.893019	0.55524	0.944413
GOBP_GLIAL_CELL_ACTIVATION	0.0029612	0.915495	0.10746	0.946312	0.2387	0.868704
GOCC_LAMELLAR_BODY	0.0029592	0.915495	0.00037419	0.427376	0.05933	0.731049
ASTIER_INTEGRIN_SIGNALING	0.015365	0.922539	0.013719	0.85704	0.45269	0.927383
ASTON_MAJOR_DEPRESSIVE_DISORDER_UP	0.0032005	0.922539	0.013061	0.847664	0.30303	0.887398
BARRIER_COLON_CANCER_RECURRENCE_DN	0.014204	0.922539	0.0047011	0.74224	0.80276	0.979875
BERENJENO_ROCK_SIGNALING_NOT_VIA_RHOA_DN	0.014563	0.922539	0.012776	0.845354	0.48903	0.933664
BERGER_MBD2_TARGETS	0.016353	0.922539	0.051246	0.918011	0.044793	0.707797
BERTUCCI_INVASIVE_CARCINOMA_DUCTAL_VS_LOBULAR_DN	0.0055499	0.922539	0.0076295	0.752107	0.25443	0.868704
BIOCARTA_G1_PATHWAY	0.022352	0.922539	0.18738	0.966794	0.34915	0.900613
BIOCARTA_HIF_PATHWAY	0.017202	0.922539	0.090181	0.946312	0.9453	0.994456
BIOCARTA_SUMO_PATHWAY	0.010128	0.922539	0.087071	0.944732	0.097241	0.780683
BIOCARTA_TNFR1_PATHWAY	0.020471	0.922539	0.0041011	0.718027	0.32269	0.8971
BLANCO_MELO_COVID19_SARS_COV_2_INFECTION_A594_ACE2_EXPRESSING_CELLS_RUXOLITINIB_UP	0.005422	0.922539	0.11424	0.946312	0.90304	0.990059
BLANCO_MELO_COVID19_SARS_COV_2_INFECTION_CALU3_CELLS_UP	0.0066941	0.922539	0.097026	0.946312	0.94066	0.993389
BLANCO_MELO_INFLUENZA_A_INFECTION_A594_CELLS_DN	0.016053	0.922539	0.0061863	0.74224	0.086429	0.767094
BOSCO_EPITHELIAL_DIFFERENTIATION_MODULE	0.021076	0.922539	0.016038	0.876285	0.77314	0.978043
BROWNE_HCMV_INFECTION_16HR_DN	0.022036	0.922539	0.0031463	0.684851	0.26656	0.875053
BROWNE_HCMV_INFECTION_2HR_UP	0.0042921	0.922539	0.025309	0.881026	0.85356	0.984997
DAZARD_UV_RESPONSE_CLUSTER_G3	0.018065	0.922539	0.29654	0.975841	0.0097127	0.563064
DING_LUNG_CANCER_MUTATED_RECURRENTLY	0.01466	0.922539	0.023552	0.876285	0.72139	0.969107
ENK_UV_RESPONSE_KERATINOCYTE_DN	0.016291	0.922539	0.020201	0.876285	0.33619	0.897361
FERREIRA_EWINGS_SARCOMA_UNSTABLE_VS_STABLE_DN	0.013319	0.922539	0.0020549	0.623992	0.52721	0.939435
FOSTER_TOLERANT_MACROPHAGE_DN	0.018519	0.922539	0.020111	0.876285	0.55182	0.943599
GAUSSMANN_MLL_AF4_FUSION_TARGETS_F_UP	0.019409	0.922539	0.062368	0.930383	0.41159	0.916793
GENTILE_UV_RESPONSE_CLUSTER_D6	0.0038535	0.922539	0.00013771	0.260195	0.23772	0.868704
GHANDHI_BYSTANDER_IRRADIATION_UP	0.011151	0.922539	0.056789	0.923933	0.090333	0.771514
GOBP_5S_CLASS_RRNA_TRANSCRIPTION_BY_RNA_POLYMERASE_III	0.019313	0.922539	0.19377	0.966794	0.062985	0.735575
GOBP_ACTIN_MYOSIN_FILAMENT_SLIDING	0.0063174	0.922539	0.24174	0.969081	0.26588	0.875053
GOBP_ACTIVATION_OF_IMMUNE_RESPONSE	0.007552	0.922539	0.018465	0.876285	0.028799	0.6814
GOBP_ADRENAL_GLAND_DEVELOPMENT	0.013241	0.922539	0.11497	0.946312	0.7297	0.971153
GOBP_ALCOHOL_METABOLIC_PROCESS	0.0033028	0.922539	0.10839	0.946312	0.37222	0.905892
GOBP_BEHAVIORAL_RESPONSE_TO_PAIN	0.0079263	0.922539	0.047157	0.918011	0.067098	0.738469
GOBP_BRAIN_DERIVED_NEUROTROPHIC_FACTOR_RECEPTOR_SIGNALING_PATHWAY	0.020239	0.922539	0.0025833	0.675831	0.4199	0.917735
GOBP_BRANCHING_MORPHOGENESIS_OF_A_NERVE	0.018637	0.922539	0.0025377	0.674275	0.33827	0.897795
GOBP_CALCIUM_MEDIATED_SIGNALING	0.01802	0.922539	0.13965	0.957615	0.24466	0.868704
GOBP_CARDIAC_CHAMBER_MORPHOGENESIS	0.02002	0.922539	0.3648	0.980393	0.84349	0.983991
GOBP_CARDIAC_EPITHELIAL_TO_MESENCHYMAL_TRANSITION	0.013947	0.922539	0.0076839	0.752107	0.83992	0.98359
GOBP_CELLULAR_RESPONSE_TO_MURAMYL_DIPEPTIDE	0.019814	0.922539	0.32633	0.975841	0.73692	0.97162
GOBP_CHONDROITIN_SULFATE_BIOSYNTHETIC_PROCESS	0.016181	0.922539	0.053979	0.919684	0.18754	0.842865
GOBP_CHONDROITIN_SULFATE_PROTEOGLYCAN_BIOSYNTHETIC_PROCESS	0.017449	0.922539	0.049848	0.918011	0.097819	0.782
GOBP_CHROMOSOME_ATTACHMENT_TO_THE_NUCLEAR_ENVELOPE	0.011109	0.922539	0.037228	0.911683	0.019779	0.627821
GOBP_CITRULLINE_BIOSYNTHETIC_PROCESS	0.018999	0.922539	0.0082447	0.752107	0.72915	0.971016
GOBP_CORTICOSTEROID_RECEPTOR_SIGNALING_PATHWAY	0.014019	0.922539	0.058583	0.923933	0.40726	0.916793
GOBP_CYSTEINE_METABOLIC_PROCESS	0.017697	0.922539	0.41668	0.980393	0.019515	0.627351
GOBP_DENDRITIC_CELL_CYTOKINE_PRODUCTION	0.011346	0.922539	0.052378	0.918011	0.12244	0.799842
GOBP_DENDRITIC_SPINE_DEVELOPMENT	0.010905	0.922539	0.0064431	0.74224	0.37183	0.905695
GOBP_DNA_REPAIR_DEPENDENT_CHROMATIN_REMODELING	0.0060047	0.922539	0.20736	0.966794	0.17895	0.839544
GOBP_ENDOTHELIAL_CELL_MATRIX_ADHESION	0.020982	0.922539	0.029728	0.885511	0.90803	0.991131
GOBP_EPITHELIAL_TO_MESENCHYMAL_TRANSITION	0.0047526	0.922539	0.11648	0.946312	0.40623	0.916793
GOBP_FLUID_TRANSPORT	0.0058949	0.922539	0.0072334	0.752107	0.9166	0.992569
GOBP_FUCOSE_CATABOLIC_PROCESS	0.015846	0.922539	0.0048442	0.74224	0.30397	0.888705
GOBP_FUSED_ANTRUM_STAGE	0.0040009	0.922539	0.078067	0.94418	0.0088226	0.555983
GOBP_GENITALIA_DEVELOPMENT	0.010481	0.922539	0.011023	0.810668	0.17756	0.839375
GOBP_GLOMERULUS_MORPHOGENESIS	0.018148	0.922539	0.048593	0.918011	0.18009	0.839544
GOBP_GRANULOCYTE_COLONY_STIMULATING_FACTOR_PRODUCTION	0.0057991	0.922539	0.023916	0.876285	0.29426	0.885353
GOBP_GRANULOCYTE_MACROPHAGE_COLONY_STIMULATING_FACTOR_PRODUCTION	0.012292	0.922539	0.20705	0.966794	0.89797	0.988866
GOBP_G_PROTEIN_COUPLED_OPIOID_RECEPTOR_SIGNALING_PATHWAY	0.0052558	0.922539	0.00087337	0.50396	0.080054	0.760524
GOBP_HOMEOSTASIS_OF_NUMBER_OF_CELLS_WITHIN_A_TISSUE	0.021986	0.922539	0.00088908	0.50396	0.60656	0.951296
GOBP_IMMATURE_T_CELL_PROLIFERATION	0.021322	0.922539	0.17277	0.966794	0.25589	0.868863
GOBP_IMMUNE_RESPONSE_REGULATING_SIGNALING_PATHWAY	0.01087	0.922539	0.0055251	0.74224	0.0081801	0.554949
GOBP_INFLAMMATORY_RESPONSE_TO_WOUNDING	0.0054207	0.922539	0.012185	0.832152	0.036577	0.691949
GOBP_INNATE_IMMUNE_RESPONSE_ACTIVATING_SIGNALING_PATHWAY	0.011595	0.922539	0.015418	0.876285	0.064724	0.738469
GOBP_INTERFERON_MEDIATED_SIGNALING_PATHWAY	0.012108	0.922539	0.00060098	0.484119	0.91384	0.991902
GOBP_INTERLEUKIN_5_PRODUCTION	0.021772	0.922539	0.072421	0.94418	0.57603	0.946601
GOBP_INTERLEUKIN_6_PRODUCTION	0.0067772	0.922539	0.023021	0.876285	0.30703	0.889515
GOBP_INTRACELLULAR_PROTEIN_TRANSMEMBRANE_TRANSPORT	0.017369	0.922539	0.048732	0.918011	0.078786	0.759823
GOBP_INTRACELLULAR_RECEPTOR_SIGNALING_PATHWAY	0.010235	0.922539	0.084256	0.94418	0.15529	0.82325
GOBP_IP_10_PRODUCTION	0.011654	0.922539	0.045057	0.918011	0.28145	0.881506
GOBP_ISOPENTENYL_DIPHOSPHATE_BIOSYNTHETIC_PROCESS	0.0039751	0.922539	0.021852	0.876285	0.20599	0.855046
GOBP_ISOPRENOID_BIOSYNTHETIC_PROCESS	0.008542	0.922539	0.01969	0.876285	0.95465	0.995271
GOBP_ISOPRENOID_METABOLIC_PROCESS	0.016264	0.922539	0.26357	0.97112	0.8999	0.989098
GOBP_LATERAL_MESODERM_DEVELOPMENT	0.014273	0.922539	0.1029	0.946312	0.91175	0.991301
GOBP_LEUKOCYTE_ACTIVATION_INVOLVED_IN_INFLAMMATORY_RESPONSE	0.0079472	0.922539	0.1828	0.966794	0.10376	0.788354
GOBP_LONG_CHAIN_FATTY_ACYL_COA_BIOSYNTHETIC_PROCESS	0.020862	0.922539	0.072843	0.94418	0.73371	0.971393
GOBP_LYMPHATIC_ENDOTHELIAL_CELL_DIFFERENTIATION	0.01681	0.922539	0.087713	0.945222	0.36757	0.903996
GOBP_MACROPHAGE_ACTIVATION	0.0053771	0.922539	0.036638	0.911683	0.050224	0.714267
GOBP_MACROPHAGE_COLONY_STIMULATING_FACTOR_PRODUCTION	0.0059599	0.922539	0.0077204	0.752107	0.17109	0.831442
GOBP_MAGNESIUM_ION_HOMEOSTASIS	0.0062958	0.922539	0.0063506	0.74224	0.76089	0.97486
GOBP_MAINTENANCE_OF_GASTROINTESTINAL_EPITHELIUM	0.019075	0.922539	0.0050975	0.74224	0.14165	0.815766
GOBP_MESENCHYME_DEVELOPMENT	0.0071384	0.922539	0.15287	0.964845	0.27721	0.8792
GOBP_MICROGLIA_DIFFERENTIATION	0.019236	0.922539	0.42243	0.980393	0.30775	0.889515
GOBP_MRNA_CATABOLIC_PROCESS	0.01857	0.922539	0.018444	0.876285	0.42378	0.918541
GOBP_NEGATIVE_REGULATION_OF_ALCOHOL_BIOSYNTHETIC_PROCESS	0.016932	0.922539	0.062642	0.930383	0.065363	0.738469
GOBP_NEGATIVE_REGULATION_OF_CHEMOKINE_C_X_C_MOTIF_LIGAND_2_PRODUCTION	0.0066348	0.922539	0.025003	0.876652	0.60264	0.950989
GOBP_NEGATIVE_REGULATION_OF_CYTOPLASMIC_TRANSLATION	0.017498	0.922539	0.033911	0.898111	0.059788	0.73215
GOBP_NEGATIVE_REGULATION_OF_EPITHELIAL_CELL_MIGRATION	0.020249	0.922539	0.073831	0.94418	0.79429	0.979663
GOBP_NEGATIVE_REGULATION_OF_EXTRACELLULAR_MATRIX_DISASSEMBLY	0.017835	0.922539	0.28629	0.975841	0.95201	0.995089
GOBP_NEGATIVE_REGULATION_OF_HORMONE_BIOSYNTHETIC_PROCESS	0.0089829	0.922539	0.037502	0.913641	0.014106	0.588115
GOBP_NEGATIVE_REGULATION_OF_HORMONE_METABOLIC_PROCESS	0.01829	0.922539	0.057331	0.923933	0.054653	0.718625
GOBP_NEGATIVE_REGULATION_OF_INTERLEUKIN_2_PRODUCTION	0.017239	0.922539	0.01204	0.832152	0.16536	0.828025
GOBP_NEGATIVE_REGULATION_OF_MICROGLIAL_CELL_ACTIVATION	0.0077688	0.922539	0.082486	0.94418	0.10166	0.788247
GOBP_NEGATIVE_REGULATION_OF_PROTEIN_LOCALIZATION_TO_CELL_PERIPHERY	0.020077	0.922539	0.3668	0.980393	0.35451	0.902273
GOBP_NEGATIVE_REGULATION_OF_RECEPTOR_RECYCLING	0.0058401	0.922539	0.40839	0.980393	0.58327	0.948629
GOBP_NEGATIVE_REGULATION_OF_SYNAPTIC_TRANSMISSION	0.016591	0.922539	0.21093	0.966794	0.17252	0.832002
GOBP_NEGATIVE_REGULATION_OF_T_CELL_PROLIFERATION	0.021798	0.922539	0.084428	0.94418	0.18975	0.84383
GOBP_NEGATIVE_REGULATION_OF_VIRAL_GENOME_REPLICATION	0.0087924	0.922539	0.057765	0.923933	0.53259	0.939435
GOBP_NEGATIVE_REGULATION_OF_VIRAL_PROCESS	0.013793	0.922539	0.18797	0.966794	0.23744	0.868704
GOBP_NEGATIVE_REGULATION_OF_VITAMIN_D_BIOSYNTHETIC_PROCESS	0.0086666	0.922539	0.052756	0.918011	0.16431	0.828025
GOBP_NEUROINFLAMMATORY_RESPONSE	0.016205	0.922539	0.13587	0.953735	0.42901	0.918826
GOBP_NEURONAL_STEM_CELL_POPULATION_MAINTENANCE	0.018831	0.922539	0.27477	0.975365	0.1598	0.825114
GOBP_OVULATION_CYCLE	0.013216	0.922539	0.1158	0.946312	0.012715	0.580673
GOBP_OVULATION_FROM_OVARIAN_FOLLICLE	0.018676	0.922539	0.049479	0.918011	0.2927	0.885353
GOBP_P38MAPK_CASCADE	0.012692	0.922539	0.10114	0.946312	0.46972	0.93041
GOBP_PANCREATIC_A_CELL_DIFFERENTIATION	0.022118	0.922539	0.13719	0.953735	0.060421	0.73215
GOBP_POLAR_BODY_EXTRUSION_AFTER_MEIOTIC_DIVISIONS	0.018873	0.922539	0.028847	0.885511	0.04275	0.705466
GOBP_POSITIVE_REGULATION_OF_B_CELL_RECEPTOR_SIGNALING_PATHWAY	0.019518	0.922539	0.027001	0.883116	0.22304	0.866751
GOBP_POSITIVE_REGULATION_OF_CAMP_DEPENDENT_PROTEIN_KINASE_ACTIVITY	0.0058596	0.922539	0.0019731	0.623992	0.67732	0.962964
GOBP_POSITIVE_REGULATION_OF_DNA_DEMETHYLATION	0.0083545	0.922539	0.82073	0.996644	0.4298	0.918826
GOBP_POSITIVE_REGULATION_OF_ENDOTHELIAL_CELL_MATRIX_ADHESION_VIA_FIBRONECTIN	0.0082535	0.922539	0.025665	0.881787	0.89202	0.988141
GOBP_POSITIVE_REGULATION_OF_ENDOTHELIAL_CELL_MIGRATION	0.01951	0.922539	0.12987	0.949842	0.54655	0.941765
GOBP_POSITIVE_REGULATION_OF_GONAD_DEVELOPMENT	0.020852	0.922539	0.11591	0.946312	0.38201	0.908727
GOBP_POSITIVE_REGULATION_OF_HORMONE_BIOSYNTHETIC_PROCESS	0.01179	0.922539	0.55499	0.99105	0.037601	0.694568
GOBP_POSITIVE_REGULATION_OF_HYDROGEN_PEROXIDE_MEDIATED_PROGRAMMED_CELL_DEATH	0.0084552	0.922539	0.25323	0.969081	0.18707	0.842865
GOBP_POSITIVE_REGULATION_OF_INOSITOL_TRISPHOSPHATE_BIOSYNTHETIC_PROCESS	0.019451	0.922539	0.066903	0.940161	0.16654	0.828025
GOBP_POSITIVE_REGULATION_OF_INTERFERON_BETA_PRODUCTION	0.0066972	0.922539	0.14708	0.962966	0.16368	0.828025
GOBP_POSITIVE_REGULATION_OF_INTERLEUKIN_5_PRODUCTION	0.012774	0.922539	0.052935	0.918011	0.51575	0.938327
GOBP_POSITIVE_REGULATION_OF_MHC_CLASS_I_BIOSYNTHETIC_PROCESS	0.017128	0.922539	0.0069435	0.752107	0.93871	0.993389
GOBP_POSITIVE_REGULATION_OF_MYELOID_CELL_APOPTOTIC_PROCESS	0.0058245	0.922539	0.0051449	0.74224	0.97807	0.99782
GOBP_POSITIVE_REGULATION_OF_NON_CANONICAL_WNT_SIGNALING_PATHWAY	0.017223	0.922539	0.13135	0.949842	0.049218	0.714267
GOBP_POSITIVE_REGULATION_OF_OLIGODENDROCYTE_DIFFERENTIATION	0.0096678	0.922539	0.10437	0.946312	0.38776	0.910182
GOBP_POSITIVE_REGULATION_OF_P38MAPK_CASCADE	0.016867	0.922539	0.25238	0.969081	0.42408	0.918826
GOBP_POSITIVE_REGULATION_OF_PATTERN_RECOGNITION_RECEPTOR_SIGNALING_PATHWAY	0.0050452	0.922539	0.0012607	0.571453	0.35701	0.903385
GOBP_POSITIVE_REGULATION_OF_POST_TRANSCRIPTIONAL_GENE_SILENCING	0.012842	0.922539	0.03453	0.899445	0.8075	0.979883
GOBP_POSITIVE_REGULATION_OF_PROTEIN_IMPORT_INTO_NUCLEUS	0.0060529	0.922539	0.0055318	0.74224	0.79563	0.979663
GOBP_POSITIVE_REGULATION_OF_PROTEIN_LOCALIZATION_TO_NUCLEUS	0.01858	0.922539	0.054792	0.919684	0.48043	0.930967
GOBP_POSITIVE_REGULATION_OF_RESPIRATORY_BURST	0.012145	0.922539	0.01933	0.876285	0.36363	0.903385
GOBP_POSITIVE_REGULATION_OF_RESPONSE_TO_CYTOKINE_STIMULUS	0.012368	0.922539	0.007237	0.752107	0.87351	0.986889
GOBP_POSITIVE_REGULATION_OF_RESPONSE_TO_OXIDATIVE_STRESS	0.020107	0.922539	0.07594	0.94418	0.20195	0.853963
GOBP_POSITIVE_REGULATION_OF_RESPONSE_TO_REACTIVE_OXYGEN_SPECIES	0.0098261	0.922539	0.083187	0.94418	0.20656	0.855124
GOBP_POSITIVE_REGULATION_OF_RIG_I_SIGNALING_PATHWAY	0.010369	0.922539	0.00042222	0.427376	0.41331	0.916793
GOBP_POSITIVE_REGULATION_OF_TUMOR_NECROSIS_FACTOR_SUPERFAMILY_CYTOKINE_PRODUCTION	0.0080258	0.922539	0.0021527	0.632586	0.98977	0.999529
GOBP_POSITIVE_REGULATION_OF_URINE_VOLUME	0.020208	0.922539	0.061301	0.926614	0.027541	0.6814
GOBP_POSITIVE_REGULATION_OF_VASCULAR_ASSOCIATED_SMOOTH_MUSCLE_CELL_PROLIFERATION	0.0064542	0.922539	0.014516	0.867016	0.58966	0.949664
GOBP_POSITIVE_REGULATION_OF_VASCULAR_ENDOTHELIAL_GROWTH_FACTOR_RECEPTOR_SIGNALING_PATHWAY	0.014337	0.922539	0.16826	0.964845	0.087599	0.768989
GOBP_POSITIVE_REGULATION_OF_WNT_SIGNALING_PATHWAY_PLANAR_CELL_POLARITY_PATHWAY	0.0037014	0.922539	0.080068	0.94418	0.17332	0.832577
GOBP_POST_TRANSLATIONAL_PROTEIN_TARGETING_TO_MEMBRANE_TRANSLOCATION	0.0036382	0.922539	0.22912	0.969081	0.03959	0.701203
GOBP_PRESYNAPTIC_MODULATION_OF_CHEMICAL_SYNAPTIC_TRANSMISSION	0.018839	0.922539	0.27605	0.975624	0.00093967	0.503318
GOBP_PRIMARY_ALCOHOL_METABOLIC_PROCESS	0.010003	0.922539	0.23109	0.969081	0.61053	0.953338
GOBP_PROGESTERONE_BIOSYNTHETIC_PROCESS	0.012821	0.922539	0.0028575	0.6802	0.12802	0.802296
GOBP_PROTEIN_DESUMOYLATION	0.01883	0.922539	0.0068924	0.752107	0.96555	0.99632
GOBP_PROTEIN_INSERTION_INTO_MITOCHONDRIAL_INNER_MEMBRANE	0.016776	0.922539	0.13608	0.953735	0.11503	0.791846
GOBP_PROTEIN_KINASE_C_ACTIVATING_G_PROTEIN_COUPLED_RECEPTOR_SIGNALING_PATHWAY	0.010644	0.922539	0.0078684	0.752107	0.045685	0.707797
GOBP_PROTEIN_LOCALIZATION_TO_NUCLEOLUS	0.0097222	0.922539	0.079736	0.94418	0.69386	0.965
GOBP_PROTEIN_LOCALIZATION_TO_NUCLEUS	0.022318	0.922539	0.042398	0.918011	0.84278	0.983991
GOBP_PROTEIN_MANNOSYLATION	0.016092	0.922539	0.099499	0.946312	0.91743	0.992569
GOBP_PROTEIN_MONOUBIQUITINATION	0.020154	0.922539	0.01483	0.87261	0.90003	0.989098
GOBP_PROTEIN_O_LINKED_MANNOSYLATION	0.010765	0.922539	0.065439	0.939333	0.98851	0.999435
GOBP_PROTEIN_TRANSPORT_TO_VACUOLE_INVOLVED_IN_UBIQUITIN_DEPENDENT_PROTEIN_CATABOLIC_PROCESS_VIA_THE_MULTIVESICULAR_BODY_SORTING_PATHWAY	0.016301	0.922539	0.14492	0.960392	0.10523	0.788354
GOBP_QUATERNARY_AMMONIUM_GROUP_TRANSPORT	0.022239	0.922539	0.34103	0.979404	0.24233	0.868704
GOBP_REGULATION_OF_ALCOHOL_BIOSYNTHETIC_PROCESS	0.018245	0.922539	0.12774	0.949842	0.033504	0.689311
GOBP_REGULATION_OF_ANDROGEN_RECEPTOR_SIGNALING_PATHWAY	0.012749	0.922539	0.26991	0.97282	0.033947	0.689311
GOBP_REGULATION_OF_BIOLOGICAL_PROCESS_INVOLVED_IN_SYMBIOTIC_INTERACTION	0.0046967	0.922539	0.014494	0.867016	0.58868	0.949254
GOBP_REGULATION_OF_CANONICAL_WNT_SIGNALING_PATHWAY	0.022366	0.922539	0.52942	0.99061	0.32658	0.8971
GOBP_REGULATION_OF_CELLULAR_RESPONSE_TO_GROWTH_FACTOR_STIMULUS	0.018947	0.922539	0.20463	0.966794	0.21582	0.864908
GOBP_REGULATION_OF_COMPLEMENT_ACTIVATION_CLASSICAL_PATHWAY	0.0035561	0.922539	0.012399	0.84002	0.80988	0.979883
GOBP_REGULATION_OF_DENDRITIC_SPINE_DEVELOPMENT	0.020037	0.922539	0.011501	0.821742	0.47805	0.93041
GOBP_REGULATION_OF_DNA_DEMETHYLATION	0.013368	0.922539	0.74031	0.996644	0.23954	0.868704
GOBP_REGULATION_OF_ENDOTHELIAL_CELL_MIGRATION	0.014622	0.922539	0.038833	0.917851	0.47637	0.93041
GOBP_REGULATION_OF_EPITHELIAL_CELL_MIGRATION	0.018057	0.922539	0.037246	0.911683	0.37048	0.905695
GOBP_REGULATION_OF_EXTENT_OF_CELL_GROWTH	0.013803	0.922539	0.015891	0.876285	0.52716	0.939435
GOBP_REGULATION_OF_LOCOMOTION_INVOLVED_IN_LOCOMOTORY_BEHAVIOR	0.0067604	0.922539	0.024267	0.876285	0.040341	0.701203
GOBP_REGULATION_OF_MACROPHAGE_ACTIVATION	0.010467	0.922539	0.045274	0.918011	0.097746	0.782
GOBP_REGULATION_OF_MALE_GONAD_DEVELOPMENT	0.019426	0.922539	0.2034	0.966794	0.13117	0.80243
GOBP_REGULATION_OF_MRNA_CATABOLIC_PROCESS	0.010188	0.922539	0.02445	0.876285	0.34381	0.898596
GOBP_REGULATION_OF_NODAL_SIGNALING_PATHWAY_INVOLVED_IN_DETERMINATION_OF_LEFT_RIGHT_ASYMMETRY	0.0087745	0.922539	0.015712	0.876285	0.47577	0.93041
GOBP_REGULATION_OF_P38MAPK_CASCADE	0.0050344	0.922539	0.18329	0.966794	0.52404	0.939083
GOBP_REGULATION_OF_PATTERN_RECOGNITION_RECEPTOR_SIGNALING_PATHWAY	0.0075928	0.922539	0.012759	0.845354	0.40155	0.916793
GOBP_REGULATION_OF_PROTEIN_IMPORT_INTO_NUCLEUS	0.0091589	0.922539	0.010177	0.785026	0.81061	0.979883
GOBP_REGULATION_OF_PROTEIN_LOCALIZATION_TO_CILIUM	0.015945	0.922539	0.0080532	0.752107	0.44694	0.926303
GOBP_REGULATION_OF_PROTEIN_LOCALIZATION_TO_NUCLEOLUS	0.022407	0.922539	0.082377	0.94418	0.234	0.867682
GOBP_REGULATION_OF_PROTEIN_LOCALIZATION_TO_NUCLEUS	0.010619	0.922539	0.039435	0.917851	0.56886	0.945564
GOBP_REGULATION_OF_PROTEIN_SUMOYLATION	0.003461	0.922539	0.16817	0.964845	0.046476	0.708683
GOBP_REGULATION_OF_RRNA_PROCESSING	0.017615	0.922539	0.011263	0.811556	0.20689	0.855741
GOBP_REGULATION_OF_SMOOTH_MUSCLE_CELL_CHEMOTAXIS	0.011177	0.922539	0.24252	0.969081	0.54163	0.941171
GOBP_REGULATION_OF_STEROID_BIOSYNTHETIC_PROCESS	0.011098	0.922539	0.25501	0.969081	0.095806	0.779404
GOBP_REGULATION_OF_STEROID_HORMONE_BIOSYNTHETIC_PROCESS	0.021224	0.922539	0.087507	0.944938	0.032741	0.689311
GOBP_REGULATION_OF_STEROID_METABOLIC_PROCESS	0.013023	0.922539	0.49487	0.989624	0.036734	0.693257
GOBP_REGULATION_OF_SYNAPTIC_PLASTICITY	0.005813	0.922539	0.011589	0.824565	0.10244	0.788354
GOBP_REGULATION_OF_SYSTEMIC_ARTERIAL_BLOOD_PRESSURE_BY_ENDOTHELIN	0.015616	0.922539	0.13189	0.949842	0.47483	0.93041
GOBP_REGULATION_OF_VASCULAR_ENDOTHELIAL_GROWTH_FACTOR_RECEPTOR_SIGNALING_PATHWAY	0.008803	0.922539	0.031694	0.893019	0.27789	0.8798
GOBP_REGULATION_OF_VESICLE_TRANSPORT_ALONG_MICROTUBULE	0.017256	0.922539	0.001564	0.601304	0.33133	0.8971
GOBP_REGULATION_OF_VIRAL_GENOME_REPLICATION	0.008198	0.922539	0.05946	0.923933	0.5721	0.946317
GOBP_REGULATION_OF_VIRAL_PROCESS	0.004345	0.922539	0.017269	0.876285	0.22962	0.867682
GOBP_REGULATION_OF_VOLTAGE_GATED_SODIUM_CHANNEL_ACTIVITY	0.0037851	0.922539	0.079464	0.94418	0.74403	0.972763
GOBP_RESPONSE_TO_CISPLATIN	0.019387	0.922539	0.10137	0.946312	0.0026368	0.517688
GOBP_RESPONSE_TO_COLD	0.0067568	0.922539	0.13769	0.953735	0.28274	0.881987
GOBP_RESPONSE_TO_INTERLEUKIN_17	0.0036696	0.922539	0.0002179	0.336854	0.33872	0.897795
GOBP_RESPONSE_TO_LEPTIN	0.0083707	0.922539	0.077481	0.94418	0.28178	0.881506
GOBP_RESPONSE_TO_PAIN	0.020064	0.922539	0.027085	0.883116	0.15624	0.82325
GOBP_RESPONSE_TO_TEMPERATURE_STIMULUS	0.017988	0.922539	0.024535	0.876285	0.30741	0.889515
GOBP_RESPONSE_TO_TYPE_I_INTERFERON	0.018567	0.922539	0.0004218	0.427376	0.94996	0.994719
GOBP_RHYTHMIC_PROCESS	0.016174	0.922539	0.031043	0.885511	0.0004189	0.418999
GOBP_RNA_DECAPPING	0.021504	0.922539	0.16975	0.964845	0.922	0.992597
GOBP_SALIVA_SECRETION	0.021254	0.922539	0.17359	0.966794	0.13368	0.805405
GOBP_SARCOMERE_ORGANIZATION	0.018471	0.922539	0.017198	0.876285	0.12226	0.799842
GOBP_SECONDARY_HEART_FIELD_SPECIFICATION	0.0060092	0.922539	0.038185	0.917851	0.26196	0.87275
GOBP_SECOND_MESSENGER_MEDIATED_SIGNALING	0.01408	0.922539	0.11952	0.949842	0.12191	0.799842
GOBP_SIGNAL_TRANSDUCTION_INVOLVED_IN_REGULATION_OF_GENE_EXPRESSION	0.010137	0.922539	0.011149	0.810668	0.13405	0.805437
GOBP_SKELETAL_MUSCLE_CELL_DIFFERENTIATION	0.012121	0.922539	0.10788	0.946312	0.079422	0.760524
GOBP_SKELETAL_MUSCLE_ORGAN_DEVELOPMENT	0.0080339	0.922539	0.091289	0.946312	0.47929	0.93041
GOBP_STEROID_METABOLIC_PROCESS	0.019334	0.922539	0.087175	0.944813	0.047222	0.710419
GOBP_SULFUR_AMINO_ACID_CATABOLIC_PROCESS	0.0081339	0.922539	0.15537	0.964845	0.19576	0.845582
GOBP_SYMPATHETIC_NERVOUS_SYSTEM_DEVELOPMENT	0.01668	0.922539	0.068013	0.942821	0.13244	0.805213
GOBP_TELOMERE_TETHERING_AT_NUCLEAR_PERIPHERY	0.0040342	0.922539	0.02584	0.881797	0.11795	0.796581
GOBP_TOLL_LIKE_RECEPTOR_7_SIGNALING_PATHWAY	0.019051	0.922539	0.31826	0.975841	0.13272	0.805405
GOBP_TOLL_LIKE_RECEPTOR_SIGNALING_PATHWAY	0.02035	0.922539	0.1235	0.949842	0.0097354	0.563064
GOBP_TRANSCRIPTION_BY_RNA_POLYMERASE_III	0.0043794	0.922539	0.10616	0.946312	0.30828	0.889515
GOBP_TRANSCYTOSIS	0.019197	0.922539	0.018686	0.876285	0.35063	0.900635
GOBP_TUMOR_NECROSIS_FACTOR_SUPERFAMILY_CYTOKINE_PRODUCTION	0.02089	0.922539	0.01395	0.862617	0.96588	0.99632
GOBP_TYPE_III_INTERFERON_PRODUCTION	0.011936	0.922539	0.12269	0.949842	0.048245	0.711023
GOBP_VASCULAR_ASSOCIATED_SMOOTH_MUSCLE_CONTRACTION	0.01622	0.922539	0.14753	0.962966	0.46728	0.93041
GOBP_WATER_TRANSPORT	0.009001	0.922539	0.010377	0.785026	0.88273	0.98755
GOCC_AZUROPHIL_GRANULE_MEMBRANE	0.010116	0.922539	0.032533	0.893019	0.0021723	0.517688
GOCC_CUL3_RING_UBIQUITIN_LIGASE_COMPLEX	0.013321	0.922539	0.083285	0.94418	0.543	0.941171
GOCC_CUL4B_RING_E3_UBIQUITIN_LIGASE_COMPLEX	0.0058097	0.922539	0.036747	0.911683	0.95563	0.995581
GOCC_DENTATE_GYRUS_MOSSY_FIBER	0.022401	0.922539	0.46479	0.985713	0.53428	0.939785
GOCC_FC_RECEPTOR_COMPLEX	0.0057382	0.922539	0.064532	0.937991	0.49437	0.934391
GOCC_H3_HISTONE_ACETYLTRANSFERASE_COMPLEX	0.0088803	0.922539	0.060717	0.924514	0.28167	0.881506
GOCC_HIPPOCAMPAL_MOSSY_FIBER	0.012664	0.922539	0.52822	0.99061	0.49225	0.934321
GOCC_LATE_ENDOSOME_LUMEN	0.01791	0.922539	0.0085505	0.757084	0.086035	0.767094
GOCC_MULTIMERIC_RIBONUCLEASE_P_COMPLEX	0.01957	0.922539	0.081308	0.94418	0.76879	0.97658
GOCC_MULTIVESICULAR_BODY_LUMEN	0.0047107	0.922539	0.00095929	0.509773	0.1007	0.787205
GOCC_MUSCLE_MYOSIN_COMPLEX	0.018884	0.922539	0.096257	0.946312	0.34974	0.900613
GOCC_MYOSIN_II_COMPLEX	0.0071971	0.922539	0.060155	0.924092	0.6364	0.95809
GOCC_PHOTORECEPTOR_DISC_MEMBRANE	0.021205	0.922539	0.099734	0.946312	0.9619	0.996302
GOCC_P_BODY	0.011281	0.922539	0.022301	0.876285	0.37068	0.905695
GOCC_RIBONUCLEOPROTEIN_GRANULE	0.01638	0.922539	0.0056005	0.74224	0.13194	0.80387
GOCC_TRANSCRIPTION_FACTOR_TFIIIC_COMPLEX	0.019313	0.922539	0.19377	0.966794	0.062985	0.735575
GOCC_TRNA_METHYLTRANSFERASE_COMPLEX	0.012426	0.922539	0.010205	0.785026	0.11334	0.791589
GOMF_CHONDROITIN_SULFATE_BINDING	0.0074153	0.922539	0.0062928	0.74224	0.98134	0.998546
GOMF_DNA_REPLICATION_ORIGIN_BINDING	0.0080923	0.922539	0.044494	0.918011	0.07282	0.756175
GOMF_DYNACTIN_BINDING	0.01073	0.922539	0.037897	0.917851	0.13267	0.805405
GOMF_FOUR_WAY_JUNCTION_HELICASE_ACTIVITY	0.0038996	0.922539	0.0047147	0.74224	0.45775	0.927926
GOMF_GDP_BINDING	0.011111	0.922539	0.024793	0.876285	0.9011	0.989621
GOMF_GENERAL_TRANSCRIPTION_INITIATION_FACTOR_ACTIVITY	0.006566	0.922539	0.22723	0.969081	0.15146	0.81768
GOMF_GLYCEROL_CHANNEL_ACTIVITY	0.018975	0.922539	0.034136	0.898111	0.33697	0.897543
GOMF_GTPASE_ACTIVATOR_ACTIVITY	0.017231	0.922539	0.29775	0.975841	0.28077	0.88121
GOMF_G_PROTEIN_COUPLED_GLUTAMATE_RECEPTOR_BINDING	0.021189	0.922539	0.26669	0.97282	0.085733	0.767094
GOMF_G_PROTEIN_COUPLED_OPIOID_RECEPTOR_ACTIVITY	0.010881	0.922539	0.0032623	0.684851	0.025876	0.667375
GOMF_HISTONE_H4K5_ACETYLTRANSFERASE_ACTIVITY	0.019852	0.922539	0.056067	0.923933	0.3058	0.889279
GOMF_INOSITOL_1_4_5_TRISPHOSPHATE_5_PHOSPHATASE_ACTIVITY	0.017125	0.922539	0.57355	0.992694	0.62003	0.954707
GOMF_INTERFERON_RECEPTOR_ACTIVITY	0.019399	0.922539	0.0097353	0.772216	0.80931	0.979883
GOMF_INTERLEUKIN_17_RECEPTOR_ACTIVITY	0.013886	0.922539	0.30795	0.975841	0.82315	0.98117
GOMF_MRNA_3_UTR_BINDING	0.0054964	0.922539	0.0026512	0.6802	0.50819	0.938013
GOMF_MYOSIN_BINDING	0.0068422	0.922539	0.023682	0.876285	0.37006	0.905656
GOMF_MYOSIN_V_BINDING	0.0067223	0.922539	0.06611	0.940161	0.71102	0.967687
GOMF_NAADP_SENSITIVE_CALCIUM_RELEASE_CHANNEL_ACTIVITY	0.013339	0.922539	0.050976	0.918011	0.48018	0.93082
GOMF_NADPLUS_PROTEIN_CYSTEINE_ADP_RIBOSYLTRANSFERASE_ACTIVITY	0.021136	0.922539	0.06531	0.939333	0.319	0.89601
GOMF_NAD_DEPENDENT_PROTEIN_DEACETYLASE_ACTIVITY	0.015346	0.922539	0.0010406	0.536224	0.54633	0.941765
GOMF_NUCLEAR_IMPORT_SIGNAL_RECEPTOR_ACTIVITY	0.014347	0.922539	0.080423	0.94418	0.03617	0.691949
GOMF_NUCLEAR_LOCALIZATION_SEQUENCE_BINDING	0.0098082	0.922539	0.078686	0.94418	0.66579	0.962163
GOMF_NUCLEOCYTOPLASMIC_CARRIER_ACTIVITY	0.021599	0.922539	0.092236	0.946312	0.027647	0.6814
GOMF_NUCLEOSIDE_TRIPHOSPHATASE_REGULATOR_ACTIVITY	0.0031731	0.922539	0.28585	0.975841	0.085595	0.767094
GOMF_N_ACETYLGLUCOSAMINE_6_O_SULFOTRANSFERASE_ACTIVITY	0.020872	0.922539	0.058062	0.923933	0.77351	0.978043
GOMF_PHOSPHATIDYLINOSITOL_4_5_BISPHOSPHATE_5_PHOSPHATASE_ACTIVITY	0.010484	0.922539	0.19189	0.966794	0.067446	0.738469
GOMF_POLY_A_SPECIFIC_RIBONUCLEASE_ACTIVITY	0.020456	0.922539	0.162	0.964845	0.5106	0.938021
GOMF_RIBONUCLEASE_P_ACTIVITY	0.01767	0.922539	0.054992	0.919684	0.83103	0.982553
GOMF_RIBONUCLEASE_P_RNA_BINDING	0.01957	0.922539	0.081308	0.94418	0.76879	0.97658
GOMF_SCAFFOLD_PROTEIN_BINDING	0.0050938	0.922539	0.11209	0.946312	0.045513	0.707797
GOMF_SELENIUM_BINDING	0.014015	0.922539	0.088653	0.946312	0.28621	0.884054
GOMF_SULFURTRANSFERASE_ACTIVITY	0.0068841	0.922539	0.0093689	0.767691	0.91774	0.992569
GOMF_SUMO_LIGASE_ACTIVITY	0.011617	0.922539	0.20484	0.966794	0.4113	0.916793
GOMF_TOLL_LIKE_RECEPTOR_BINDING	0.010525	0.922539	0.18142	0.966794	0.26709	0.875053
GOMF_TRANSLATION_TERMINATION_FACTOR_ACTIVITY	0.013532	0.922539	0.0079511	0.752107	0.73819	0.971832
GOMF_UBIQUITIN_LIKE_MODIFIER_ACTIVATING_ENZYME_ACTIVITY	0.0072147	0.922539	0.024432	0.876285	0.44534	0.925711
GOMF_UBIQUITIN_UBIQUITIN_LIGASE_ACTIVITY	0.0081772	0.922539	0.19357	0.966794	0.56415	0.945519
GOMF_VASCULAR_ENDOTHELIAL_GROWTH_FACTOR_RECEPTOR_ACTIVITY	0.020007	0.922539	0.023967	0.876285	0.75844	0.97486
GOMF_WATER_CHANNEL_ACTIVITY	0.0085759	0.922539	0.051638	0.918011	0.44665	0.926303
GOMF_WATER_TRANSMEMBRANE_TRANSPORTER_ACTIVITY	0.010024	0.922539	0.059574	0.923933	0.70718	0.967333
HECKER_IFNB1_TARGETS	0.007538	0.922539	0.015744	0.876285	0.12699	0.800988
HUANG_FOXA2_TARGETS_UP	0.016551	0.922539	0.014044	0.865283	0.11452	0.791589
HUMMERICH_MALIGNANT_SKIN_TUMOR_DN	0.020863	0.922539	0.046474	0.918011	0.79008	0.979121
IM_SREBF1A_TARGETS	0.018564	0.922539	0.35114	0.980393	0.045996	0.707797
JOHANSSON_GLIOMAGENESIS_BY_PDGFB_DN	0.021968	0.922539	0.1901	0.966794	0.51462	0.938327
JOSEPH_RESPONSE_TO_SODIUM_BUTYRATE_UP	0.01674	0.922539	0.21597	0.968108	0.22007	0.86614
KANG_CISPLATIN_RESISTANCE_UP	0.013467	0.922539	0.1238	0.949842	0.20045	0.850837
KEGG_CELL_CYCLE	0.01492	0.922539	0.2242	0.969081	0.91908	0.992569
KEGG_GLYCOSPHINGOLIPID_BIOSYNTHESIS_GLOBO_SERIES	0.0071361	0.922539	0.0007956	0.501081	0.67436	0.962964
KEGG_OTHER_GLYCAN_DEGRADATION	0.010001	0.922539	0.0023762	0.662414	0.24884	0.868704
KEGG_PROGESTERONE_MEDIATED_OOCYTE_MATURATION	0.02007	0.922539	0.33767	0.979404	0.47342	0.93041
KESHELAVA_MULTIPLE_DRUG_RESISTANCE	0.022363	0.922539	0.0033427	0.684851	0.12895	0.80243
KUMAMOTO_RESPONSE_TO_NUTLIN_3A_UP	0.0074939	0.922539	0.018281	0.876285	0.70949	0.967687
LAMB_CCND1_TARGETS	0.0064059	0.922539	0.28321	0.975841	0.10056	0.787129
LINDGREN_BLADDER_CANCER_HIGH_RECURRENCE	0.01245	0.922539	9.5545e-05	0.260195	0.86995	0.986259
MARSON_FOXP3_TARGETS_DN	0.020643	0.922539	0.11867	0.949842	0.12458	0.800988
MATZUK_CUMULUS_EXPANSION	0.017746	0.922539	0.28707	0.975841	0.012979	0.580673
MATZUK_IMPLANTATION_AND_UTERINE	0.0079707	0.922539	0.32445	0.975841	0.4857	0.932562
MCBRYAN_PUBERTAL_BREAST_4_5WK_UP	0.011907	0.922539	0.0029916	0.6802	0.43984	0.923494
MOOTHA_GLYCOGEN_METABOLISM	0.0067863	0.922539	0.0035432	0.698622	0.071818	0.754446
MOREAUX_B_LYMPHOCYTE_MATURATION_BY_TACI_DN	0.012991	0.922539	0.14858	0.96472	0.15075	0.817579
NIKOLSKY_BREAST_CANCER_7P22_AMPLICON	0.019299	0.922539	0.059409	0.923933	0.92404	0.992675
NOUSHMEHR_GBM_SILENCED_BY_METHYLATION	0.013307	0.922539	0.059623	0.923933	0.12745	0.801357
ONO_AML1_TARGETS_UP	0.018638	0.922539	0.23689	0.969081	0.30522	0.889236
ONO_FOXP3_TARGETS_UP	0.015989	0.922539	0.15802	0.964845	0.37996	0.908187
PARK_OSTEOBLAST_DIFFERENTIATION_BY_PHENYLAMIL_UP	0.019304	0.922539	0.31009	0.975841	0.60351	0.950989
PID_RHOA_REG_PATHWAY	0.021344	0.922539	0.17356	0.966794	0.61321	0.953835
POOLA_INVASIVE_BREAST_CANCER_DN	0.0070795	0.922539	0.14727	0.962966	0.42708	0.918826
REACTOME_DEFECTIVE_CHST6_CAUSES_MCDC1	0.022012	0.922539	0.010255	0.785026	0.63055	0.957255
REACTOME_GDP_FUCOSE_BIOSYNTHESIS	0.013803	0.922539	0.037316	0.911683	0.15088	0.817579
REACTOME_GOLGI_CISTERNAE_PERICENTRIOLAR_STACK_REORGANIZATION	0.0081835	0.922539	0.029017	0.885511	0.058818	0.729624
REACTOME_MRNA_EDITING_C_TO_U_CONVERSION	0.020965	0.922539	0.62008	0.994221	0.39028	0.910524
REACTOME_NOTCH2_INTRACELLULAR_DOMAIN_REGULATES_TRANSCRIPTION	0.02096	0.922539	0.094101	0.946312	0.47624	0.93041
REACTOME_OVARIAN_TUMOR_DOMAIN_PROTEASES	0.010111	0.922539	0.036741	0.911683	0.05825	0.727227
REACTOME_PASSIVE_TRANSPORT_BY_AQUAPORINS	0.017888	0.922539	0.059119	0.923933	0.52793	0.939435
REACTOME_PHASE_1_INACTIVATION_OF_FAST_NA_CHANNELS	0.0098267	0.922539	0.11332	0.946312	0.79835	0.979663
REACTOME_RESPONSE_OF_EIF2AK1_HRI_TO_HEME_DEFICIENCY	0.018188	0.922539	0.040892	0.918011	0.92913	0.99289
REACTOME_RETINOID_CYCLE_DISEASE_EVENTS	0.018331	0.922539	0.009602	0.770198	0.6727	0.962964
REACTOME_SARS_COV_2_ACTIVATES_MODULATES_INNATE_AND_ADAPTIVE_IMMUNE_RESPONSES	0.012015	0.922539	0.017856	0.876285	0.0068119	0.550193
REACTOME_SIGNALING_BY_TGF_BETA_RECEPTOR_COMPLEX_IN_CANCER	0.0053775	0.922539	0.1862	0.966794	0.15473	0.823226
REACTOME_SUMOYLATION_OF_INTRACELLULAR_RECEPTORS	0.016041	0.922539	0.20965	0.966794	0.080037	0.760524
REACTOME_SUMO_IS_CONJUGATED_TO_E1_UBA2_SAE1	0.021588	0.922539	0.15663	0.964845	0.12744	0.801357
REACTOME_SUMO_IS_PROTEOLYTICALLY_PROCESSED	0.0055194	0.922539	0.14628	0.962966	0.075476	0.757143
REACTOME_SUMO_IS_TRANSFERRED_FROM_E1_TO_E2_UBE2I_UBC9	0.020009	0.922539	0.12881	0.949842	0.073738	0.757143
REACTOME_TRAFFICKING_OF_AMPA_RECEPTORS	0.021957	0.922539	0.23826	0.969081	0.10165	0.788247
SANA_TNF_SIGNALING_UP	0.016917	0.922539	0.028641	0.885511	0.74537	0.972824
SEKI_INFLAMMATORY_RESPONSE_LPS_UP	0.0035913	0.922539	0.095828	0.946312	0.10495	0.788354
SENGUPTA_EBNA1_ANTICORRELATED	0.0191	0.922539	0.0025236	0.674275	0.62638	0.956589
SHEN_SMARCA2_TARGETS_DN	0.0089514	0.922539	0.30693	0.975841	0.59488	0.950989
SHIRAISHI_PLZF_TARGETS_UP	0.011726	0.922539	0.074965	0.94418	0.84879	0.983991
SHI_SPARC_TARGETS_DN	0.01231	0.922539	0.24589	0.969081	0.40549	0.916793
SMIRNOV_RESPONSE_TO_IR_2HR_UP	0.0070557	0.922539	0.073162	0.94418	0.51122	0.938239
SU_SALIVARY_GLAND	0.021367	0.922539	0.42833	0.982274	0.69718	0.965558
TAKEDA_TARGETS_OF_NUP98_HOXA9_FUSION_8D_UP	0.0091906	0.922539	0.068482	0.942821	0.37694	0.907593
TAVOR_CEBPA_TARGETS_UP	0.017378	0.922539	0.11051	0.946312	0.3167	0.893605
THUM_MIR21_TARGETS_HEART_DISEASE_DN	0.017352	0.922539	0.20928	0.966794	0.20612	0.855046
TORCHIA_TARGETS_OF_EWSR1_FLI1_FUSION_TOP20_UP	0.0055585	0.922539	0.014339	0.867016	0.21864	0.865579
WANG_METHYLATED_IN_BREAST_CANCER	0.016753	0.922539	0.10414	0.946312	0.86434	0.986218
WANG_MLL_TARGETS	0.017808	0.922539	0.37183	0.980393	0.072517	0.756095
WENG_POR_TARGETS_GLOBAL_UP	0.020602	0.922539	0.12019	0.949842	0.086173	0.767094
WP_22Q112_COPY_NUMBER_VARIATION_SYNDROME	0.012211	0.922539	0.086744	0.94418	0.069005	0.744159
WP_CANONICAL_AND_NONCANONICAL_TGFB_SIGNALING	0.021561	0.922539	0.08678	0.94418	0.35992	0.903385
WP_CARDIAC_PROGENITOR_DIFFERENTIATION	0.021431	0.922539	0.15762	0.964845	0.22121	0.866452
WP_CELL_CYCLE	0.017688	0.922539	0.27025	0.97282	0.93231	0.993218
WP_CELL_DIFFERENTIATION_EXPANDED_INDEX	0.016706	0.922539	0.07266	0.94418	0.43019	0.918826
WP_CELL_DIFFERENTIATION_INDEX	0.012202	0.922539	0.040185	0.918011	0.58354	0.948629
WP_CELL_INTERACTIONS_OF_THE_PANCREATIC_CANCER_MICROENVIRONMENT	0.015426	0.922539	0.04965	0.918011	0.98469	0.998917
WP_DEVELOPMENT_OF_PULMONARY_DENDRITIC_CELLS_AND_MACROPHAGE_SUBSETS	0.019976	0.922539	0.058732	0.923933	0.90341	0.990059
WP_ENVELOPE_PROTEINS_AND_THEIR_POTENTIAL_ROLES_IN_EDMD_PHYSIOPATHOLOGY	0.0066456	0.922539	0.05303	0.918011	0.54136	0.941171
WP_EPITHELIAL_TO_MESENCHYMAL_TRANSITION_IN_COLORECTAL_CANCER	0.022009	0.922539	0.06334	0.932551	0.96715	0.99645
WP_HOSTPATHOGEN_INTERACTION_OF_HUMAN_CORONAVIRUSES_INTERFERON_INDUCTION	0.0064666	0.922539	0.04694	0.918011	0.62292	0.95571
WP_IL3_SIGNALING_PATHWAY	0.0065166	0.922539	0.050094	0.918011	0.023882	0.653459
WP_IMMUNE_RESPONSE_TO_TUBERCULOSIS	0.0044203	0.922539	0.021297	0.876285	0.41452	0.916793
WP_LACTO_SERIES_SPHINGOLIPID_METABOLISM	0.0053171	0.922539	0.0020003	0.623992	0.51846	0.938327
WP_LTF_DANGER_SIGNAL_RESPONSE_PATHWAY	0.011846	0.922539	0.024404	0.876285	0.8584	0.986039
WP_LUNG_FIBROSIS	0.0080212	0.922539	0.027528	0.883116	0.90006	0.989098
WP_MEASLES_VIRUS_INFECTION	0.017644	0.922539	0.097691	0.946312	0.87042	0.986436
WP_MEVALONATE_PATHWAY	0.010279	0.922539	0.0015916	0.601304	0.36424	0.903385
WP_OSX_AND_MIRNAS_IN_TOOTH_DEVELOPMENT	0.019534	0.922539	0.083678	0.94418	0.017695	0.619701
WP_OVARIAN_INFERTILITY	0.015709	0.922539	0.39004	0.980393	0.01099	0.578557
WP_SEROTONIN_AND_ANXIETYRELATED_EVENTS	0.01782	0.922539	0.050353	0.918011	0.011826	0.580673
WP_SIGNAL_TRANSDUCTION_THROUGH_IL1R	0.021785	0.922539	0.055587	0.922674	0.57277	0.946506
WP_SRF_AND_MIRS_IN_SMOOTH_MUSCLE_DIFFERENTIATION_AND_PROLIFERATION	0.0031338	0.922539	0.0059063	0.74224	0.5391	0.941171
WP_TYPE_I_INTERFERON_INDUCTION_AND_SIGNALING_DURING_SARSCOV2_INFECTION	0.0079558	0.922539	0.05314	0.918011	0.333	0.8971
XIE_ST_HSC_S1PR3_OE_UP	0.019471	0.922539	0.078519	0.94418	0.65846	0.961259
YAO_TEMPORAL_RESPONSE_TO_PROGESTERONE_CLUSTER_4	0.0094183	0.922539	0.034755	0.899557	0.47718	0.93041
YAO_TEMPORAL_RESPONSE_TO_PROGESTERONE_CLUSTER_6	0.013617	0.922539	0.086395	0.94418	0.73236	0.971301
ZHAN_MULTIPLE_MYELOMA_CD1_VS_CD2_UP	0.0035696	0.922539	0.059888	0.923933	0.098791	0.784271
ZHENG_FOXP3_TARGETS_DN	0.0059577	0.922539	0.0058771	0.74224	0.28914	0.884893
ZHOU_INFLAMMATORY_RESPONSE_LIVE_UP	0.021338	0.922539	0.0079874	0.752107	0.16858	0.830273
ZWANG_CLASS_1_TRANSIENTLY_INDUCED_BY_EGF	0.020343	0.922539	0.26377	0.97112	0.32305	0.8971
BIOCARTA_ERYTH_PATHWAY	0.022999	0.92391	0.047992	0.918011	0.80227	0.979875
BREUHAHN_GROWTH_FACTOR_SIGNALING_IN_LIVER_CANCER	0.023733	0.92391	0.67961	0.996644	0.30927	0.890572
GARGALOVIC_RESPONSE_TO_OXIDIZED_PHOSPHOLIPIDS_YELLOW_UP	0.023767	0.92391	0.032674	0.893019	0.017171	0.619701
GOBP_AXON_EXTENSION	0.023717	0.92391	0.057012	0.923933	0.44646	0.926303
GOBP_BLOOD_VESSEL_REMODELING	0.023588	0.92391	0.076163	0.94418	0.78063	0.978554
GOBP_CELLULAR_RESPONSE_TO_COLD	0.023106	0.92391	0.46722	0.986698	0.54347	0.941171
GOBP_CELLULAR_RESPONSE_TO_GONADOTROPIN_STIMULUS	0.023006	0.92391	0.25609	0.969081	0.39091	0.910794
GOBP_NEGATIVE_REGULATION_OF_CELL_ACTIVATION	0.023587	0.92391	0.036962	0.911683	0.0029041	0.524114
GOBP_POSITIVE_REGULATION_OF_CHEMOKINE_PRODUCTION	0.022636	0.92391	0.28783	0.975841	0.49311	0.934321
GOBP_POSITIVE_REGULATION_OF_CIRCADIAN_SLEEP_WAKE_CYCLE_SLEEP	0.023703	0.92391	0.25713	0.969081	0.86472	0.986218
GOBP_POSITIVE_REGULATION_OF_DENDRITIC_SPINE_DEVELOPMENT	0.023853	0.92391	0.0063613	0.74224	0.42219	0.918246
GOBP_REGULATION_OF_ORGANELLE_TRANSPORT_ALONG_MICROTUBULE	0.023727	0.92391	0.0073815	0.752107	0.90441	0.990569
GOBP_SECRETION_BY_TISSUE	0.022934	0.92391	0.28642	0.975841	0.059629	0.73215
GOBP_TRACHEA_CARTILAGE_DEVELOPMENT	0.02271	0.92391	0.12361	0.949842	0.3618	0.903385
GOCC_B_WICH_COMPLEX	0.023577	0.92391	0.14723	0.962966	0.82027	0.980734
GOMF_ADRENERGIC_RECEPTOR_ACTIVITY	0.022748	0.92391	0.0095256	0.767691	0.72905	0.971016
GOMF_PROTEIN_TRANSPORTER_ACTIVITY	0.023676	0.92391	0.2583	0.970126	0.012788	0.580673
GOMF_TRNA_SPECIFIC_RIBONUCLEASE_ACTIVITY	0.023737	0.92391	0.13094	0.949842	0.93339	0.99328
GOMF_VOLTAGE_GATED_POTASSIUM_CHANNEL_ACTIVITY	0.023825	0.92391	0.075449	0.94418	0.67152	0.962964
PID_INTEGRIN2_PATHWAY	0.02299	0.92391	0.13432	0.950358	0.55576	0.944542
RAY_TUMORIGENESIS_BY_ERBB2_CDC25A_DN	0.023243	0.92391	0.09928	0.946312	0.67489	0.962964
REACTOME_ADRENOCEPTORS	0.022748	0.92391	0.0095256	0.767691	0.72905	0.971016
REACTOME_SYNTHESIS_OF_12_EICOSATETRAENOIC_ACID_DERIVATIVES	0.023249	0.92391	0.10654	0.946312	0.34565	0.898935
WANG_CISPLATIN_RESPONSE_AND_XPC_DN	0.023752	0.92391	0.30248	0.975841	0.06306	0.735945
WP_SYNAPTIC_SIGNALING_PATHWAYS_ASSOCIATED_WITH_AUTISM_SPECTRUM_DISORDER	0.023348	0.92391	0.24388	0.969081	0.022358	0.650745
ZHOU_PANCREATIC_BETA_CELL	0.022707	0.92391	0.14298	0.957928	0.026662	0.67493
AMIT_EGF_RESPONSE_40_MCF10A	0.030034	0.92592	0.11013	0.946312	0.65304	0.961259
BARRIER_CANCER_RELAPSE_NORMAL_SAMPLE_DN	0.030109	0.92592	0.048843	0.918011	0.3361	0.897361
BLANCO_MELO_COVID19_SARS_COV_2_INFECTION_A594_ACE2_EXPRESSING_CELLS_UP	0.030019	0.92592	0.069914	0.94418	0.98092	0.998298
BREDEMEYER_RAG_SIGNALING_VIA_ATM_NOT_VIA_NFKB_UP	0.028977	0.92592	0.28518	0.975841	0.36373	0.903385
CHIN_BREAST_CANCER_COPY_NUMBER_DN	0.029405	0.92592	0.25264	0.969081	0.39362	0.913736
DEBOSSCHER_NFKB_TARGETS_REPRESSED_BY_GLUCOCORTICOIDS	0.026678	0.92592	0.039442	0.917851	0.09468	0.778877
FUJIWARA_PARK2_HEPATOCYTE_PROLIFERATION_DN	0.028245	0.92592	0.022225	0.876285	0.20555	0.855046
GOBP_ACTIVATION_OF_INNATE_IMMUNE_RESPONSE	0.029075	0.92592	0.040587	0.918011	0.098795	0.784271
GOBP_C21_STEROID_HORMONE_BIOSYNTHETIC_PROCESS	0.026517	0.92592	0.037211	0.911683	0.11608	0.794615
GOBP_CELLULAR_RESPONSE_TO_LEPTIN_STIMULUS	0.028965	0.92592	0.1128	0.946312	0.23966	0.868704
GOBP_CELLULAR_RESPONSE_TO_LEUCINE	0.027527	0.92592	0.30911	0.975841	0.21498	0.863527
GOBP_DICHOTOMOUS_SUBDIVISION_OF_AN_EPITHELIAL_TERMINAL_UNIT	0.027071	0.92592	0.015786	0.876285	0.71026	0.967687
GOBP_EXCITATORY_CHEMICAL_SYNAPTIC_TRANSMISSION	0.030336	0.92592	0.16191	0.964845	0.040678	0.701203
GOBP_FLOOR_PLATE_DEVELOPMENT	0.025634	0.92592	0.18392	0.966794	0.04069	0.701203
GOBP_HISTONE_H3_DEACETYLATION	0.027099	0.92592	0.0078824	0.752107	0.82953	0.98206
GOBP_HORMONE_MEDIATED_SIGNALING_PATHWAY	0.030426	0.92592	0.10433	0.946312	0.016588	0.612693
GOBP_ISOLEUCINE_TRANSPORT	0.024148	0.92592	0.0083592	0.752107	0.93767	0.993294
GOBP_LEPTIN_MEDIATED_SIGNALING_PATHWAY	0.026269	0.92592	0.11446	0.946312	0.30578	0.889279
GOBP_MESENCHYMAL_CELL_DIFFERENTIATION	0.029544	0.92592	0.15845	0.964845	0.2195	0.865579
GOBP_MODULATION_BY_HOST_OF_SYMBIONT_CATALYTIC_ACTIVITY	0.025728	0.92592	0.032693	0.893019	0.37398	0.906638
GOBP_MYOBLAST_FUSION_INVOLVED_IN_SKELETAL_MUSCLE_REGENERATION	0.028688	0.92592	0.099168	0.946312	0.70926	0.967687
GOBP_NEGATIVE_REGULATION_OF_CARDIAC_MUSCLE_CELL_PROLIFERATION	0.025392	0.92592	0.028848	0.885511	0.54949	0.942896
GOBP_NEGATIVE_REGULATION_OF_CELLULAR_CATABOLIC_PROCESS	0.027159	0.92592	0.14418	0.95917	0.84645	0.983991
GOBP_NEGATIVE_REGULATION_OF_CHONDROCYTE_PROLIFERATION	0.030351	0.92592	0.074594	0.94418	0.040906	0.701203
GOBP_NEGATIVE_REGULATION_OF_DNA_TEMPLATED_TRANSCRIPTION_ELONGATION	0.024695	0.92592	0.44857	0.983706	0.11676	0.796338
GOBP_NEGATIVE_REGULATION_OF_HUMORAL_IMMUNE_RESPONSE_MEDIATED_BY_CIRCULATING_IMMUNOGLOBULIN	0.027681	0.92592	0.080314	0.94418	0.52097	0.938984
GOBP_NEGATIVE_REGULATION_OF_MACROPHAGE_ACTIVATION	0.029493	0.92592	0.23523	0.969081	0.021377	0.644494
GOBP_NEGATIVE_REGULATION_OF_PROTEIN_LOCALIZATION_TO_MEMBRANE	0.029247	0.92592	0.31189	0.975841	0.29904	0.886976
GOBP_NEGATIVE_REGULATION_OF_RNA_CATABOLIC_PROCESS	0.026309	0.92592	0.089848	0.946312	0.63658	0.95809
GOBP_NEGATIVE_REGULATION_OF_TRANSFORMING_GROWTH_FACTOR_BETA1_PRODUCTION	0.026433	0.92592	0.12161	0.949842	0.029621	0.684405
GOBP_NEGATIVE_REGULATION_OF_VASOCONSTRICTION	0.030312	0.92592	0.29552	0.975841	0.71525	0.968061
GOBP_NEGATIVE_REGULATION_OF_VIRAL_ENTRY_INTO_HOST_CELL	0.026106	0.92592	0.31446	0.975841	0.39783	0.915328
GOBP_NEGATIVE_REGULATION_OF_VITAMIN_METABOLIC_PROCESS	0.029331	0.92592	0.092792	0.946312	0.39835	0.915418
GOBP_NEURON_PROJECTION_ORGANIZATION	0.030635	0.92592	0.011178	0.810668	0.51892	0.938327
GOBP_NEUTROPHIL_ACTIVATION_INVOLVED_IN_IMMUNE_RESPONSE	0.029691	0.92592	0.24151	0.969081	0.40451	0.916793
GOBP_NEUTROPHIL_APOPTOTIC_PROCESS	0.027532	0.92592	0.02092	0.876285	0.82107	0.980734
GOBP_OLFACTORY_BEHAVIOR	0.028297	0.92592	0.071394	0.94418	0.17898	0.839544
GOBP_OVULATION_CYCLE_PROCESS	0.025124	0.92592	0.32258	0.975841	0.092195	0.776001
GOBP_POSITIVE_REGULATION_OF_FEEDING_BEHAVIOR	0.029076	0.92592	0.044903	0.918011	0.27578	0.878026
GOBP_POSITIVE_REGULATION_OF_HORMONE_METABOLIC_PROCESS	0.029489	0.92592	0.64129	0.996271	0.01081	0.575585
GOBP_POSITIVE_REGULATION_OF_ISOTYPE_SWITCHING_TO_IGA_ISOTYPES	0.030674	0.92592	0.79404	0.996644	0.10873	0.791204
GOBP_POSITIVE_REGULATION_OF_SARCOMERE_ORGANIZATION	0.029934	0.92592	0.029332	0.885511	0.59954	0.950989
GOBP_POSITIVE_REGULATION_OF_SPINDLE_ASSEMBLY	0.02891	0.92592	0.1402	0.957615	0.28739	0.884893
GOBP_POSITIVE_REGULATION_OF_STRIATED_MUSCLE_CELL_DIFFERENTIATION	0.028289	0.92592	0.5439	0.99088	0.26685	0.875053
GOBP_POSITIVE_REGULATION_OF_TRANSCRIPTION_BY_RNA_POLYMERASE_I	0.029661	0.92592	0.1133	0.946312	0.10538	0.788354
GOBP_POSITIVE_REGULATION_OF_TRANSCRIPTION_BY_RNA_POLYMERASE_III	0.029243	0.92592	0.74686	0.996644	0.54434	0.941181
GOBP_POSITIVE_REGULATION_OF_TRANSCRIPTION_OF_NOTCH_RECEPTOR_TARGET	0.030571	0.92592	0.10322	0.946312	0.24902	0.868704
GOBP_POSITIVE_REGULATION_OF_TRIGLYCERIDE_METABOLIC_PROCESS	0.0294	0.92592	0.28008	0.975841	0.24346	0.868704
GOBP_PROTEIN_LOCALIZATION_TO_GOLGI_MEMBRANE	0.025186	0.92592	0.1239	0.949842	0.23765	0.868704
GOBP_PROTEIN_TO_MEMBRANE_DOCKING	0.024363	0.92592	0.10919	0.946312	0.13618	0.807675
GOBP_REGULATION_OF_AMPA_RECEPTOR_ACTIVITY	0.028147	0.92592	0.027635	0.883116	0.042919	0.705466
GOBP_REGULATION_OF_CALCIUM_MEDIATED_SIGNALING	0.027541	0.92592	0.12586	0.949842	0.64232	0.958725
GOBP_REGULATION_OF_CIRCADIAN_RHYTHM	0.028371	0.92592	0.037617	0.913824	0.039158	0.699415
GOBP_REGULATION_OF_EXTRACELLULAR_MATRIX_ASSEMBLY	0.025391	0.92592	0.80035	0.996644	0.12374	0.800333
GOBP_REGULATION_OF_HUMORAL_IMMUNE_RESPONSE_MEDIATED_BY_CIRCULATING_IMMUNOGLOBULIN	0.028215	0.92592	0.052241	0.918011	0.67538	0.962964
GOBP_REGULATION_OF_LUNG_BLOOD_PRESSURE	0.024974	0.92592	0.14287	0.957928	0.13742	0.807807
GOBP_REGULATION_OF_MESENCHYMAL_STEM_CELL_DIFFERENTIATION	0.026125	0.92592	0.021977	0.876285	0.11117	0.791204
GOBP_REGULATION_OF_NEURONAL_SYNAPTIC_PLASTICITY	0.02743	0.92592	0.070339	0.94418	0.1123	0.791291
GOBP_REGULATION_OF_NUCLEOCYTOPLASMIC_TRANSPORT	0.029583	0.92592	0.052829	0.918011	0.42069	0.918085
GOBP_REGULATION_OF_OOCYTE_MATURATION	0.027168	0.92592	0.032482	0.893019	0.1064	0.79042
GOBP_REGULATION_OF_RIG_I_SIGNALING_PATHWAY	0.0246	0.92592	0.0012792	0.571453	0.77826	0.978554
GOBP_REGULATION_OF_SYSTEMIC_ARTERIAL_BLOOD_PRESSURE_BY_NOREPINEPHRINE_EPINEPHRINE	0.028953	0.92592	0.0083424	0.752107	0.91191	0.991301
GOBP_REGULATION_OF_TOR_SIGNALING	0.029272	0.92592	0.052076	0.918011	0.57774	0.946601
GOBP_REGULATION_OF_VITAMIN_D_BIOSYNTHETIC_PROCESS	0.028375	0.92592	0.12437	0.949842	0.12067	0.79938
GOBP_REGULATION_OF_WNT_SIGNALING_PATHWAY	0.029922	0.92592	0.4311	0.982274	0.18107	0.839544
GOBP_RESPONSE_TO_GLUCAGON	0.030137	0.92592	0.16022	0.964845	0.067018	0.738469
GOBP_RESPONSE_TO_SORBITOL	0.028866	0.92592	0.0060192	0.74224	0.66941	0.962242
GOBP_RESPONSE_TO_TRANSFORMING_GROWTH_FACTOR_BETA	0.027712	0.92592	0.085362	0.94418	0.31496	0.893391
GOBP_RETINOL_METABOLIC_PROCESS	0.025076	0.92592	0.3607	0.980393	0.54873	0.942809
GOBP_SKIN_MORPHOGENESIS	0.027314	0.92592	0.17519	0.966794	0.59967	0.950989
GOBP_SULFUR_AMINO_ACID_METABOLIC_PROCESS	0.03057	0.92592	0.34076	0.979404	0.17697	0.838684
GOBP_SYNAPTIC_VESICLE_COATING	0.027648	0.92592	0.051614	0.918011	0.17423	0.833598
GOBP_TOLL_LIKE_RECEPTOR_3_SIGNALING_PATHWAY	0.026491	0.92592	0.1516	0.964845	0.32076	0.896826
GOBP_T_HELPER_17_CELL_DIFFERENTIATION	0.028197	0.92592	0.191	0.966794	0.098396	0.784033
GOCC_NON_MOTILE_CILIUM	0.029995	0.92592	0.086614	0.94418	0.24619	0.868704
GOCC_RIBONUCLEASE_P_COMPLEX	0.028012	0.92592	0.020463	0.876285	0.86464	0.986218
GOCC_ROUGH_ENDOPLASMIC_RETICULUM	0.029104	0.92592	0.031445	0.891204	0.15607	0.82325
GOMF_AMINO_ACID_MONOATOMIC_CATION_SYMPORTER_ACTIVITY	0.029252	0.92592	0.19441	0.966794	0.8002	0.979663
GOMF_COMPLEMENT_BINDING	0.027775	0.92592	0.031685	0.893019	0.064236	0.738469
GOMF_CYSTEINE_TYPE_ENDOPEPTIDASE_INHIBITOR_ACTIVITY_INVOLVED_IN_APOPTOTIC_PROCESS	0.027499	0.92592	0.10731	0.946312	0.19968	0.849689
GOMF_C_C_CHEMOKINE_BINDING	0.028615	0.92592	0.1443	0.95917	0.70536	0.967037
GOMF_ENDONUCLEASE_ACTIVITY_ACTIVE_WITH_EITHER_RIBO_OR_DEOXYRIBONUCLEIC_ACIDS_AND_PRODUCING_5_PHOSPHOMONOESTERS	0.030496	0.92592	0.016143	0.876285	0.65227	0.961259
GOMF_EPINEPHRINE_BINDING	0.024229	0.92592	0.030755	0.885511	0.1531	0.820975
GOMF_G_PROTEIN_ACTIVITY	0.029034	0.92592	0.028748	0.885511	0.74214	0.972366
GOMF_HAPTOGLOBIN_BINDING	0.030766	0.92592	0.075755	0.94418	0.72048	0.968939
GOMF_LIGASE_ACTIVITY	0.028112	0.92592	0.10463	0.946312	0.38068	0.908444
GOMF_LIGASE_ACTIVITY_FORMING_CARBON_OXYGEN_BONDS	0.028167	0.92592	0.32575	0.975841	0.79849	0.979663
GOMF_NON_MEMBRANE_SPANNING_PROTEIN_TYROSINE_PHOSPHATASE_ACTIVITY	0.030409	0.92592	0.0025228	0.674275	0.03358	0.689311
GOMF_ORGANIC_ACID_SODIUM_SYMPORTER_ACTIVITY	0.025355	0.92592	0.18265	0.966794	0.41285	0.916793
GOMF_QUATERNARY_AMMONIUM_GROUP_TRANSMEMBRANE_TRANSPORTER_ACTIVITY	0.027304	0.92592	0.10819	0.946312	0.43156	0.919004
GOMF_RETINYL_PALMITATE_ESTERASE_ACTIVITY	0.025806	0.92592	0.095712	0.946312	0.71213	0.968061
GOMF_SIGNAL_SEQUENCE_BINDING	0.029651	0.92592	0.36779	0.980393	0.30358	0.88787
GOMF_TRANSCRIPTION_COREPRESSOR_ACTIVITY	0.024949	0.92592	0.18593	0.966794	0.55787	0.945121
GOMF_UBIQUITIN_LIKE_PROTEIN_LIGASE_ACTIVITY	0.024896	0.92592	0.18421	0.966794	0.12254	0.799842
KONDO_COLON_CANCER_HCP_WITH_H3K27ME3	0.02675	0.92592	0.065096	0.938895	0.85463	0.985496
KRIGE_AMINO_ACID_DEPRIVATION	0.030662	0.92592	0.59103	0.994221	0.36242	0.903385
KYNG_DNA_DAMAGE_BY_4NQO	0.026599	0.92592	0.45229	0.983706	0.062034	0.732692
LEE_AGING_MUSCLE_UP	0.025172	0.92592	0.028278	0.885511	0.26525	0.874995
NAKAMURA_LUNG_CANCER_DIFFERENTIATION_MARKERS	0.026825	0.92592	0.013759	0.85704	0.39682	0.914847
PID_SYNDECAN_3_PATHWAY	0.026094	0.92592	0.2288	0.969081	0.93712	0.993294
REACTOME_FBXW7_MUTANTS_AND_NOTCH1_IN_CANCER	0.029963	0.92592	0.17571	0.966794	0.99805	0.999952
REACTOME_ORGANIC_ANION_TRANSPORTERS	0.02956	0.92592	0.25795	0.970126	0.43497	0.920934
REACTOME_SIGNALING_BY_ALK_IN_CANCER	0.028569	0.92592	0.082264	0.94418	0.089606	0.771474
REACTOME_SUMOYLATION_OF_TRANSCRIPTION_FACTORS	0.030727	0.92592	0.23649	0.969081	0.018287	0.623151
REACTOME_TRNA_AMINOACYLATION	0.029403	0.92592	0.26235	0.97112	0.72825	0.970816
REACTOME_TRNA_PROCESSING	0.026765	0.92592	0.074843	0.94418	0.83551	0.983121
REACTOME_WNT_LIGAND_BIOGENESIS_AND_TRAFFICKING	0.024348	0.92592	0.068941	0.942821	0.81967	0.980734
SAENZ_DETOX_PATHWAY_AND_CARCINOGENESIS_DN	0.02422	0.92592	0.1417	0.957615	0.054642	0.718625
SCHAEFFER_PROSTATE_DEVELOPMENT_AND_CANCER_BOX4_UP	0.026446	0.92592	0.0012439	0.571453	0.21177	0.861203
SHARMA_PILOCYTIC_ASTROCYTOMA_LOCATION_DN	0.025333	0.92592	0.090674	0.946312	0.38892	0.910464
TAKEDA_TARGETS_OF_NUP98_HOXA9_FUSION_10D_UP	0.030576	0.92592	0.0037739	0.700391	0.29412	0.885353
TARTE_PLASMA_CELL_VS_B_LYMPHOCYTE_UP	0.024197	0.92592	0.020361	0.876285	0.11885	0.796581
WAKABAYASHI_ADIPOGENESIS_PPARG_RXRA_BOUND_36HR	0.026453	0.92592	0.095095	0.946312	0.11405	0.791589
WP_15Q133_COPY_NUMBER_VARIATION_SYNDROME	0.028937	0.92592	0.081814	0.94418	0.22984	0.867682
WP_ACQUIRED_PARTIAL_LIPODYSTROPHY_BARRAQUERSIMONS_SYNDROME	0.025927	0.92592	0.099109	0.946312	0.92899	0.99289
WP_CELLULAR_PROTEOSTASIS	0.028781	0.92592	0.023724	0.876285	0.016624	0.612693
WP_FAMILIAL_HYPERLIPIDEMIA_TYPE_5	0.02931	0.92592	0.16328	0.964845	0.96084	0.996298
WP_FAMILIAL_PARTIAL_LIPODYSTROPHY	0.02729	0.92592	0.14279	0.957928	0.55799	0.945121
WP_HIJACK_OF_UBIQUITINATION_BY_SARSCOV2	0.027	0.92592	0.33209	0.975841	0.97635	0.997778
WP_LDLRAD4_AND_WHAT_WE_KNOW_ABOUT_IT	0.029089	0.92592	0.20434	0.966794	0.24041	0.868704
WP_MELATONIN_METABOLISM_AND_EFFECTS	0.027853	0.92592	0.019024	0.876285	0.73087	0.97121
WP_MESODERMAL_COMMITMENT_PATHWAY	0.027716	0.92592	0.25408	0.969081	0.3046	0.889117
WP_SARS_CORONAVIRUS_AND_INNATE_IMMUNITY	0.027314	0.92592	0.085745	0.94418	0.18044	0.839544
WP_TH17_CELL_DIFFERENTIATION_PATHWAY	0.026345	0.92592	0.32343	0.975841	0.26325	0.873762
ZAIDI_OSTEOBLAST_TRANSCRIPTION_FACTORS	0.026598	0.92592	0.012125	0.832152	0.15878	0.824888
ZWANG_EGF_INTERVAL_DN	0.025235	0.92592	0.091994	0.946312	0.097605	0.781391
GOMF_BRANCHED_CHAIN_AMINO_ACID_TRANSMEMBRANE_TRANSPORTER_ACTIVITY	0.030825	0.926057	0.013576	0.85704	0.82592	0.981288
SA_MMP_CYTOKINE_CONNECTION	0.030913	0.927063	0.19757	0.966794	0.30238	0.887398
BOYLAN_MULTIPLE_MYELOMA_C_CLUSTER_DN	0.031525	0.927144	0.13354	0.949842	0.31123	0.891751
GOBP_INTERLEUKIN_17_MEDIATED_SIGNALING_PATHWAY	0.031526	0.927144	0.0034088	0.690079	0.56639	0.945564
GOBP_LONG_TERM_SYNAPTIC_DEPRESSION	0.031306	0.927144	0.093646	0.946312	0.13076	0.80243
GOBP_NEGATIVE_REGULATION_OF_COMPLEMENT_ACTIVATION	0.031188	0.927144	0.00050841	0.455027	0.37165	0.905695
GOBP_REGULATION_OF_FEEDING_BEHAVIOR	0.031364	0.927144	0.2448	0.969081	0.8188	0.980734
GOBP_REGULATION_OF_VIRAL_ENTRY_INTO_HOST_CELL	0.031441	0.927144	0.053872	0.919684	0.4356	0.921316
GOBP_SKELETAL_MUSCLE_SATELLITE_CELL_DIFFERENTIATION	0.031518	0.927144	0.029805	0.885511	0.66855	0.962207
GOBP_VESICLE_MEDIATED_CHOLESTEROL_TRANSPORT	0.03154	0.927144	0.041182	0.918011	0.47469	0.93041
GOMF_SMAD_BINDING	0.031191	0.927144	0.11151	0.946312	0.5622	0.945156
GOMF_SUMO_TRANSFERASE_ACTIVITY	0.031527	0.927144	0.1827	0.966794	0.22146	0.866452
MOOTHA_HUMAN_MITODB_6_2002	0.03157	0.927144	0.10726	0.946312	0.5165	0.938327
WP_NRF2ARE_REGULATION	0.031289	0.927144	0.32958	0.975841	0.27529	0.878026
BIOCARTA_IL1R_PATHWAY	0.0344	0.927146	0.032214	0.893019	0.80369	0.979875
BIOCARTA_PS1_PATHWAY	0.036171	0.927146	0.39772	0.980393	0.16722	0.828741
BYSTRYKH_HEMATOPOIESIS_STEM_CELL_FLI1	0.033728	0.927146	0.054943	0.919684	0.90856	0.991301
CHEN_HOXA5_TARGETS_6HR_UP	0.036859	0.927146	0.16219	0.964845	0.24765	0.868704
CHEN_NEUROBLASTOMA_COPY_NUMBER_GAINS	0.035556	0.927146	0.024851	0.876285	0.45478	0.927691
DACOSTA_UV_RESPONSE_VIA_ERCC3_COMMON_DN	0.035932	0.927146	0.022153	0.876285	0.45971	0.928786
DOANE_BREAST_CANCER_ESR1_UP	0.032968	0.927146	0.095761	0.946312	0.12063	0.79938
GAVIN_PDE3B_TARGETS	0.032107	0.927146	0.59616	0.994221	0.36683	0.903916
GOBP_ALCOHOL_BIOSYNTHETIC_PROCESS	0.036782	0.927146	0.070119	0.94418	0.025609	0.666453
GOBP_BRANCHED_CHAIN_AMINO_ACID_TRANSPORT	0.036114	0.927146	0.0086445	0.757731	0.79814	0.979663
GOBP_CARDIAC_CHAMBER_DEVELOPMENT	0.033435	0.927146	0.4234	0.980393	0.71857	0.968805
GOBP_CELLULAR_RESPONSE_TO_DSRNA	0.034719	0.927146	0.34309	0.979404	0.32693	0.8971
GOBP_CELLULAR_RESPONSE_TO_LEUCINE_STARVATION	0.033536	0.927146	0.093546	0.946312	0.40638	0.916793
GOBP_CIRCADIAN_RHYTHM	0.03439	0.927146	0.025655	0.881787	0.020839	0.637314
GOBP_DENDRITE_MORPHOGENESIS	0.035861	0.927146	0.10862	0.946312	0.9458	0.994638
GOBP_DNA_DEALKYLATION	0.034311	0.927146	0.39369	0.980393	0.63561	0.95809
GOBP_DORSAL_VENTRAL_AXIS_SPECIFICATION	0.032291	0.927146	0.075546	0.94418	0.98117	0.998433
GOBP_EMBRYONIC_BRAIN_DEVELOPMENT	0.036163	0.927146	0.28196	0.975841	0.22172	0.866452
GOBP_ENDODERMAL_CELL_FATE_COMMITMENT	0.034035	0.927146	0.17658	0.966794	0.019864	0.627821
GOBP_EPITHELIAL_STRUCTURE_MAINTENANCE	0.036561	0.927146	0.016461	0.876285	0.14766	0.817027
GOBP_EYELID_DEVELOPMENT_IN_CAMERA_TYPE_EYE	0.035364	0.927146	0.1014	0.946312	0.48941	0.933913
GOBP_GANGLIOSIDE_CATABOLIC_PROCESS	0.03656	0.927146	0.040353	0.918011	0.13814	0.807807
GOBP_GLYCOSIDE_TRANSPORT	0.036092	0.927146	0.044624	0.918011	0.83316	0.982604
GOBP_HEART_MORPHOGENESIS	0.031905	0.927146	0.086044	0.94418	0.81585	0.980734
GOBP_HEAT_ACCLIMATION	0.034972	0.927146	0.03602	0.911683	0.59876	0.950989
GOBP_MAINTENANCE_OF_CENTROSOME_LOCATION	0.036016	0.927146	0.056509	0.923933	0.075293	0.757143
GOBP_MULTICELLULAR_ORGANISM_AGING	0.034889	0.927146	0.093887	0.946312	0.58592	0.948765
GOBP_MYOBLAST_MIGRATION	0.034325	0.927146	0.016669	0.876285	0.37959	0.90794
GOBP_NEGATIVE_REGULATION_BY_HOST_OF_VIRAL_TRANSCRIPTION	0.034794	0.927146	0.037334	0.911683	0.55233	0.943631
GOBP_NEGATIVE_REGULATION_OF_OXIDOREDUCTASE_ACTIVITY	0.036075	0.927146	0.073587	0.94418	0.0054943	0.550193
GOBP_NEGATIVE_REGULATION_OF_SUBSTRATE_ADHESION_DEPENDENT_CELL_SPREADING	0.03532	0.927146	0.081163	0.94418	0.80279	0.979875
GOBP_NEGATIVE_REGULATION_OF_TRANSCRIPTION_FROM_RNA_POLYMERASE_II_PROMOTER_IN_RESPONSE_TO_STRESS	0.035355	0.927146	0.0044318	0.74224	0.53797	0.940959
GOBP_OLIGOPEPTIDE_TRANSMEMBRANE_TRANSPORT	0.036779	0.927146	0.14655	0.962966	0.077876	0.759823
GOBP_POSITIVE_REGULATION_OF_ALCOHOL_BIOSYNTHETIC_PROCESS	0.036649	0.927146	0.43899	0.983411	0.067316	0.738469
GOBP_POSITIVE_REGULATION_OF_MORPHOGENESIS_OF_AN_EPITHELIUM	0.03301	0.927146	0.34387	0.979404	0.18562	0.841408
GOBP_POSITIVE_REGULATION_OF_SMOOTH_MUSCLE_CELL_MIGRATION	0.033025	0.927146	0.084594	0.94418	0.69311	0.964929
GOBP_POST_EMBRYONIC_DEVELOPMENT	0.034609	0.927146	0.12081	0.949842	0.86348	0.986218
GOBP_PROTEIN_EXPORT_FROM_NUCLEUS	0.032579	0.927146	0.035691	0.911683	0.75359	0.973999
GOBP_PROXIMAL_TUBULE_DEVELOPMENT	0.036838	0.927146	0.06305	0.930383	0.69372	0.965
GOBP_REGULATION_OF_BRANCHING_MORPHOGENESIS_OF_A_NERVE	0.033597	0.927146	0.014761	0.871565	0.18312	0.840499
GOBP_REGULATION_OF_CALCIDIOL_1_MONOOXYGENASE_ACTIVITY	0.035327	0.927146	0.1138	0.946312	0.052499	0.717751
GOBP_REGULATION_OF_HUMORAL_IMMUNE_RESPONSE	0.03647	0.927146	0.012605	0.845162	0.84464	0.983991
GOBP_REGULATION_OF_INOSITOL_TRISPHOSPHATE_BIOSYNTHETIC_PROCESS	0.03554	0.927146	0.18505	0.966794	0.22206	0.866452
GOBP_REGULATION_OF_INTRACELLULAR_STEROID_HORMONE_RECEPTOR_SIGNALING_PATHWAY	0.03176	0.927146	0.31736	0.975841	0.02155	0.646716
GOBP_REGULATION_OF_MYELOID_DENDRITIC_CELL_ACTIVATION	0.036393	0.927146	0.10589	0.946312	0.36099	0.903385
GOBP_REGULATION_OF_RAB_PROTEIN_SIGNAL_TRANSDUCTION	0.032744	0.927146	0.18316	0.966794	0.83772	0.983479
GOBP_REGULATION_OF_VIRAL_INDUCED_CYTOPLASMIC_PATTERN_RECOGNITION_RECEPTOR_SIGNALING_PATHWAY	0.035541	0.927146	0.038651	0.917851	0.7021	0.966894
GOBP_RESPONSE_TO_PHEROMONE	0.035411	0.927146	0.0052931	0.74224	0.91769	0.992569
GOBP_SEQUESTERING_OF_ZINC_ION	0.032611	0.927146	0.76603	0.996644	0.92844	0.992878
GOBP_SERTOLI_CELL_DIFFERENTIATION	0.034154	0.927146	0.18812	0.966794	0.10427	0.788354
GOBP_STEROID_BIOSYNTHETIC_PROCESS	0.036614	0.927146	0.024053	0.876285	0.18987	0.84383
GOBP_TOLERANCE_INDUCTION_DEPENDENT_UPON_IMMUNE_RESPONSE	0.035955	0.927146	0.18015	0.966794	0.12931	0.80243
GOBP_TORC1_SIGNALING	0.035686	0.927146	0.0095182	0.767691	0.27239	0.876882
GOBP_TRIGLYCERIDE_METABOLIC_PROCESS	0.033823	0.927146	0.36838	0.980393	0.14191	0.816525
GOBP_VIRAL_LIFE_CYCLE	0.033327	0.927146	0.0060264	0.74224	0.38135	0.908444
GOBP_ZINC_ION_IMPORT_INTO_ORGANELLE	0.036019	0.927146	0.25627	0.969081	0.76749	0.976455
GOCC_ER_MEMBRANE_INSERTION_COMPLEX	0.035364	0.927146	0.020821	0.876285	0.47166	0.93041
GOCC_GID_COMPLEX	0.035014	0.927146	0.053175	0.918011	0.74997	0.973205
GOCC_GTPASE_COMPLEX	0.034903	0.927146	0.13426	0.950358	0.71761	0.968278
GOCC_HAPTOGLOBIN_HEMOGLOBIN_COMPLEX	0.032673	0.927146	0.090093	0.946312	0.57798	0.946601
GOMF_ALPHA_TUBULIN_BINDING	0.03368	0.927146	0.021628	0.876285	0.3615	0.903385
GOMF_BETA_TUBULIN_BINDING	0.03416	0.927146	0.32631	0.975841	0.65082	0.961259
GOMF_DYSTROGLYCAN_BINDING	0.036152	0.927146	0.12657	0.949842	0.5265	0.939117
GOMF_FATTY_ACID_SYNTHASE_ACTIVITY	0.03174	0.927146	0.012973	0.847664	0.7178	0.968358
GOMF_NUCLEASE_ACTIVITY	0.03322	0.927146	0.11547	0.946312	0.60283	0.950989
GOMF_OXIDOREDUCTASE_ACTIVITY_ACTING_ON_SINGLE_DONORS_WITH_INCORPORATION_OF_MOLECULAR_OXYGEN	0.032847	0.927146	0.13146	0.949842	0.52565	0.939083
GOMF_P53_BINDING	0.033453	0.927146	0.1466	0.962966	0.7885	0.978994
GOMF_PROTON_CHANNEL_ACTIVITY	0.033873	0.927146	0.059751	0.923933	0.36197	0.903385
GOMF_RNA_POLYMERASE_II_GENERAL_TRANSCRIPTION_INITIATION_FACTOR_ACTIVITY	0.034314	0.927146	0.48279	0.987799	0.27934	0.879937
GOMF_SIGNALING_RECEPTOR_COMPLEX_ADAPTOR_ACTIVITY	0.034507	0.927146	0.08691	0.944342	0.29218	0.885353
GOMF_UBIQUITIN_LIKE_PROTEIN_TRANSFERASE_ACTIVITY	0.032067	0.927146	0.17008	0.964845	0.17035	0.830749
GOMF_VOLTAGE_GATED_CHANNEL_ACTIVITY	0.033271	0.927146	0.10866	0.946312	0.68665	0.964002
LIM_MAMMARY_LUMINAL_PROGENITOR_UP	0.033666	0.927146	0.10299	0.946312	0.40971	0.916793
LIU_TOPBP1_TARGETS	0.036304	0.927146	0.042048	0.918011	0.84902	0.983991
MIKKELSEN_MCV6_LCP_WITH_H3K4ME3	0.036839	0.927146	0.02242	0.876285	0.61997	0.954707
PEDERSEN_METASTASIS_BY_ERBB2_ISOFORM_5	0.034831	0.927146	0.11461	0.946312	0.022297	0.650745
RASHI_RESPONSE_TO_IONIZING_RADIATION_6	0.034709	0.927146	0.06734	0.940161	0.37563	0.907593
REACTOME_ACTIVATION_OF_NIMA_KINASES_NEK9_NEK6_NEK7	0.036081	0.927146	0.028268	0.885511	0.80093	0.979715
REACTOME_ANTIVIRAL_MECHANISM_BY_IFN_STIMULATED_GENES	0.035935	0.927146	0.20862	0.966794	0.30316	0.887398
REACTOME_DEUBIQUITINATION	0.034584	0.927146	0.12753	0.949842	0.24797	0.868704
REACTOME_HORMONE_LIGAND_BINDING_RECEPTORS	0.034375	0.927146	0.0082001	0.752107	0.22561	0.866751
REACTOME_INTERLEUKIN_17_SIGNALING	0.03196	0.927146	0.0076456	0.752107	0.041318	0.701203
REACTOME_LYSOSPHINGOLIPID_AND_LPA_RECEPTORS	0.034342	0.927146	0.012162	0.832152	0.032768	0.689311
REACTOME_RAB_GERANYLGERANYLATION	0.033811	0.927146	0.0077597	0.752107	0.63275	0.957529
REACTOME_SYNTHESIS_OF_PIPS_AT_THE_EARLY_ENDOSOME_MEMBRANE	0.035654	0.927146	0.19603	0.966794	0.14512	0.817027
REACTOME_THE_FATTY_ACID_CYCLING_MODEL	0.036123	0.927146	0.10848	0.946312	0.61278	0.953835
REICHERT_G1S_REGULATORS_AS_PI3K_TARGETS	0.033195	0.927146	0.079532	0.94418	0.47801	0.93041
WANG_RESPONSE_TO_FORSKOLIN_DN	0.031715	0.927146	0.026411	0.883116	0.47215	0.93041
WP_HEMATOPOIETIC_STEM_CELL_DIFFERENTIATION	0.034065	0.927146	0.013012	0.847664	0.18227	0.840499
WP_MEVALONATE_ARM_OF_CHOLESTEROL_BIOSYNTHESIS_PATHWAY	0.035004	0.927146	0.0054974	0.74224	0.026264	0.673594
WP_WHITE_FAT_CELL_DIFFERENTIATION	0.033589	0.927146	0.024251	0.876285	0.36227	0.903385
YU_MYC_TARGETS_DN	0.032625	0.927146	0.022837	0.876285	0.38769	0.910182
ZERBINI_RESPONSE_TO_SULINDAC_UP	0.032292	0.927146	0.061875	0.92809	0.45553	0.927691
ZHAN_MULTIPLE_MYELOMA_CD1_DN	0.033741	0.927146	0.013309	0.850186	0.70133	0.96668
ZHU_CMV_8_HR_UP	0.034165	0.927146	0.046325	0.918011	0.9523	0.995089
ZWANG_CLASS_2_TRANSIENTLY_INDUCED_BY_EGF	0.034632	0.927146	0.66518	0.996644	0.12721	0.800988
ZWANG_CLASS_3_TRANSIENTLY_INDUCED_BY_EGF	0.036434	0.927146	0.049179	0.918011	0.056204	0.722906
GOMF_VOLTAGE_GATED_MONOATOMIC_CATION_CHANNEL_ACTIVITY	0.037017	0.928373	0.14975	0.964845	0.78035	0.978554
YU_MYC_TARGETS_UP	0.036964	0.928373	0.14741	0.962966	0.49716	0.935435
WALLACE_PROSTATE_CANCER_UP	0.03723	0.93234	0.1129	0.946312	0.72381	0.969508
BLANCO_MELO_COVID19_SARS_COV_2_LOW_MOI_INFECTION_A594_ACE2_EXPRESSING_CELLS_UP	0.037936	0.932576	0.098968	0.946312	0.67309	0.962964
CHARAFE_BREAST_CANCER_LUMINAL_VS_MESENCHYMAL_UP	0.038385	0.932576	0.052556	0.918011	0.014943	0.591794
GOBP_DNA_CONFORMATION_CHANGE	0.038016	0.932576	0.21816	0.969081	0.067169	0.738469
GOBP_ENTRY_INTO_HOST	0.038446	0.932576	0.0089755	0.767691	0.81463	0.980468
GOBP_POSITIVE_REGULATION_OF_AMPA_RECEPTOR_ACTIVITY	0.037708	0.932576	0.25614	0.969081	0.099064	0.784494
GOBP_POSITIVE_REGULATION_OF_EXTRACELLULAR_MATRIX_ASSEMBLY	0.037671	0.932576	0.81669	0.996644	0.25924	0.871484
GOBP_POSITIVE_REGULATION_OF_MONOCYTE_CHEMOTACTIC_PROTEIN_1_PRODUCTION	0.038135	0.932576	0.061407	0.926614	0.37185	0.905695
GOBP_POSITIVE_REGULATION_OF_MUSCLE_HYPERTROPHY	0.038405	0.932576	0.097211	0.946312	0.26628	0.875053
GOBP_POSITIVE_REGULATION_OF_PROTEIN_MODIFICATION_BY_SMALL_PROTEIN_CONJUGATION_OR_REMOVAL	0.03825	0.932576	0.8202	0.996644	0.58704	0.948963
GOBP_POSITIVE_REGULATION_OF_RRNA_PROCESSING	0.037591	0.932576	0.044434	0.918011	0.25298	0.868704
GOBP_REGULATION_OF_CILIUM_ASSEMBLY	0.038243	0.932576	0.47505	0.987799	0.67421	0.962964
GOBP_REGULATION_OF_MICROGLIAL_CELL_ACTIVATION	0.038118	0.932576	0.17002	0.964845	0.17147	0.832002
GOBP_RIG_I_SIGNALING_PATHWAY	0.038028	0.932576	0.0038917	0.700391	0.8483	0.983991
GOBP_SKELETAL_MUSCLE_TISSUE_GROWTH	0.03779	0.932576	0.11734	0.947421	0.071763	0.754446
GOCC_EXTRINSIC_COMPONENT_OF_PLASMA_MEMBRANE	0.037464	0.932576	0.16217	0.964845	0.63393	0.957598
GOMF_JUN_KINASE_KINASE_KINASE_ACTIVITY	0.037682	0.932576	0.11643	0.946312	0.92646	0.992878
GOMF_NEUREXIN_FAMILY_PROTEIN_BINDING	0.038445	0.932576	0.11637	0.946312	0.14535	0.817027
PID_CONE_PATHWAY	0.037732	0.932576	0.1001	0.946312	0.91293	0.991525
TERAO_AOX4_TARGETS_SKIN_UP	0.037589	0.932576	0.053341	0.919684	0.067294	0.738469
WP_KETOGENESIS_AND_KETOLYSIS	0.038068	0.932576	0.027155	0.883116	0.22809	0.867682
WP_PATHWAYS_OF_NUCLEIC_ACID_METABOLISM_AND_INNATE_IMMUNE_SENSING	0.037794	0.932576	0.34718	0.97965	0.21369	0.862265
ZHOU_INFLAMMATORY_RESPONSE_LPS_UP	0.037598	0.932576	0.16425	0.964845	0.096161	0.779404
GOBP_BRAIN_RENIN_ANGIOTENSIN_SYSTEM	0.038968	0.937772	0.22997	0.969081	0.022025	0.650745
GOBP_FUCOSE_METABOLIC_PROCESS	0.039026	0.937772	0.00071002	0.484119	0.078541	0.759823
GOBP_REGULATION_OF_RESTING_MEMBRANE_POTENTIAL	0.039321	0.937772	0.12159	0.949842	0.94466	0.994305
GOBP_TRABECULA_MORPHOGENESIS	0.039289	0.937772	0.021187	0.876285	0.86547	0.986218
GOCC_TRANSCRIPTION_FACTOR_AP_1_COMPLEX	0.039015	0.937772	0.2648	0.971961	0.06494	0.738469
GOMF_CUPROUS_ION_BINDING	0.039217	0.937772	0.056809	0.923933	0.031733	0.686584
GOMF_DIPEPTIDYL_PEPTIDASE_ACTIVITY	0.039322	0.937772	0.021831	0.876285	0.29017	0.885353
GOMF_RIBONUCLEASE_ACTIVITY	0.038921	0.937772	0.21089	0.966794	0.14329	0.81668
KONDO_EZH2_TARGETS	0.039161	0.937772	0.025668	0.881787	0.14843	0.817027
VALK_AML_WITH_T_8_21_TRANSLOCATION	0.038905	0.937772	0.17874	0.966794	0.65212	0.961259
WP_INTRACELLULAR_TRAFFICKING_PROTEINS_INVOLVED_IN_CMT_NEUROPATHY	0.03931	0.937772	0.13013	0.949842	0.69995	0.966146
ZHAN_MULTIPLE_MYELOMA_HP_UP	0.03909	0.937772	0.038708	0.917851	0.41626	0.916793
FARMER_BREAST_CANCER_CLUSTER_1	0.039487	0.940388	0.3415	0.979404	0.87278	0.98687
GOBP_FUCOSYLATION	0.039698	0.942772	0.042646	0.918011	0.023318	0.651801
GOBP_NUCLEAR_ENVELOPE_ORGANIZATION	0.03969	0.942772	0.043204	0.918011	0.51811	0.938327
GOBP_CELLULAR_RESPONSE_TO_FATTY_ACID	0.04037	0.94305	0.16568	0.964845	0.33074	0.8971
GOBP_CELL_SURFACE_TOLL_LIKE_RECEPTOR_SIGNALING_PATHWAY	0.040512	0.94305	0.02767	0.883116	0.64236	0.958725
GOBP_DIGESTIVE_SYSTEM_PROCESS	0.040348	0.94305	0.16737	0.964845	0.25146	0.868704
GOBP_IMPORT_INTO_NUCLEUS	0.040431	0.94305	0.0076053	0.752107	0.89324	0.988203
GOBP_MESENCHYMAL_STEM_CELL_DIFFERENTIATION	0.040142	0.94305	0.048305	0.918011	0.37872	0.90783
GOBP_MYELOID_LEUKOCYTE_ACTIVATION	0.040431	0.94305	0.0064234	0.74224	0.47255	0.93041
GOBP_POSITIVE_REGULATION_OF_CIRCADIAN_RHYTHM	0.04065	0.94305	0.25168	0.969081	0.49261	0.934321
GOBP_RECEPTOR_RECYCLING	0.040641	0.94305	0.2941	0.975841	0.20587	0.855046
GOBP_REGULATION_OF_RECEPTOR_RECYCLING	0.040084	0.94305	0.2255	0.969081	0.24854	0.868704
GOCC_SPERM_MITOCHONDRIAL_SHEATH	0.040686	0.94305	0.35219	0.980393	0.41321	0.916793
GOMF_HISTONE_H3K14_ACETYLTRANSFERASE_ACTIVITY	0.040122	0.94305	0.079691	0.94418	0.56342	0.945269
GOMF_SIGNALING_ADAPTOR_ACTIVITY	0.039952	0.94305	0.13811	0.954588	0.11347	0.791589
GOMF_STRUCTURAL_CONSTITUENT_OF_TOOTH_ENAMEL	0.040339	0.94305	0.24097	0.969081	0.089598	0.771474
KEGG_GALACTOSE_METABOLISM	0.040014	0.94305	0.00085858	0.50396	0.16939	0.830273
NAKAJIMA_EOSINOPHIL	0.040708	0.94305	0.0050056	0.74224	0.99393	0.999886
REACTOME_GLUTATHIONE_SYNTHESIS_AND_RECYCLING	0.040485	0.94305	0.11208	0.946312	0.13375	0.805405
SCHLOSSER_SERUM_RESPONSE_AUGMENTED_BY_MYC	0.040381	0.94305	0.036584	0.911683	0.89398	0.988248
STARK_BRAIN_22Q11_DELETION	0.040355	0.94305	0.16635	0.964845	0.20205	0.854004
MUNSHI_MULTIPLE_MYELOMA_UP	0.040813	0.944196	0.093645	0.946312	0.53754	0.940959
GOBP_NUCLEUS_LOCALIZATION	0.040943	0.944633	0.0090574	0.767691	0.50022	0.935622
MCDOWELL_ACUTE_LUNG_INJURY_DN	0.040901	0.944633	0.13452	0.950358	0.82639	0.981288
GOBP_HISTONE_MONOUBIQUITINATION	0.041168	0.947254	0.019172	0.876285	0.42979	0.918826
GOBP_PROLINE_TRANSPORT	0.041119	0.947254	0.0022603	0.651121	0.93976	0.993389
ALONSO_METASTASIS_EMT_DN	0.044096	0.950149	0.13273	0.949842	0.21395	0.862495
AMIT_EGF_RESPONSE_20_HELA	0.045959	0.950149	0.1685	0.964845	0.22091	0.866318
BAKKER_FOXO3_TARGETS_DN	0.045796	0.950149	0.051195	0.918011	0.15004	0.817094
BIOCARTA_GRANULOCYTES_PATHWAY	0.044949	0.950149	0.02719	0.883116	0.76799	0.976455
BIOCARTA_INFLAM_PATHWAY	0.046666	0.950149	0.10514	0.946312	0.44447	0.925126
BOQUEST_STEM_CELL_UP	0.041793	0.950149	0.096477	0.946312	0.78938	0.978994
BROWNE_HCMV_INFECTION_16HR_UP	0.041825	0.950149	0.005209	0.74224	0.45828	0.928242
ENK_UV_RESPONSE_EPIDERMIS_UP	0.046996	0.950149	0.14149	0.957615	0.19754	0.846301
FUJIWARA_PARK2_IN_LIVER_CANCER_UP	0.04613	0.950149	0.03706	0.911683	0.30914	0.890572
GOBP_ANDROGEN_RECEPTOR_SIGNALING_PATHWAY	0.04706	0.950149	0.36095	0.980393	0.050655	0.714267
GOBP_CANONICAL_WNT_SIGNALING_PATHWAY	0.045088	0.950149	0.57714	0.993702	0.54081	0.941171
GOBP_CARBOHYDRATE_BIOSYNTHETIC_PROCESS	0.042311	0.950149	0.085557	0.94418	0.17634	0.838268
GOBP_CATECHOLAMINE_UPTAKE	0.045848	0.950149	0.21157	0.966794	0.47786	0.93041
GOBP_COLUMNAR_CUBOIDAL_EPITHELIAL_CELL_DEVELOPMENT	0.042786	0.950149	0.045024	0.918011	0.44841	0.927085
GOBP_CONNECTIVE_TISSUE_REPLACEMENT_INVOLVED_IN_INFLAMMATORY_RESPONSE_WOUND_HEALING	0.045809	0.950149	0.35728	0.980393	0.088891	0.770782
GOBP_DETOXIFICATION_OF_NITROGEN_COMPOUND	0.043075	0.950149	0.019356	0.876285	0.50787	0.938013
GOBP_DEVELOPMENT_OF_SECONDARY_SEXUAL_CHARACTERISTICS	0.043571	0.950149	0.73125	0.996644	0.30924	0.890572
GOBP_ENDOCYTIC_RECYCLING	0.045956	0.950149	0.12511	0.949842	0.16906	0.830273
GOBP_ENERGY_RESERVE_METABOLIC_PROCESS	0.044018	0.950149	0.019831	0.876285	0.224	0.866751
GOBP_ESTABLISHMENT_OF_PROTEIN_LOCALIZATION_TO_MITOCHONDRIAL_MEMBRANE	0.044507	0.950149	0.6181	0.994221	0.26804	0.87563
GOBP_FEMALE_GAMETE_GENERATION	0.044874	0.950149	0.32279	0.975841	0.035604	0.691949
GOBP_GLUTAMINE_METABOLIC_PROCESS	0.04539	0.950149	0.021154	0.876285	0.066909	0.738469
GOBP_INNATE_IMMUNE_RESPONSE_ACTIVATING_CELL_SURFACE_RECEPTOR_SIGNALING_PATHWAY	0.042694	0.950149	0.075992	0.94418	0.16634	0.828025
GOBP_INTERFERON_BETA_PRODUCTION	0.045585	0.950149	0.038648	0.917851	0.017607	0.619701
GOBP_INTRACELLULAR_MRNA_LOCALIZATION	0.043253	0.950149	0.44256	0.983411	0.69828	0.965879
GOBP_LONG_CHAIN_FATTY_ACYL_COA_METABOLIC_PROCESS	0.042326	0.950149	0.063538	0.933849	0.39556	0.914816
GOBP_LUTEINIZATION	0.044832	0.950149	0.35364	0.980393	0.13787	0.807807
GOBP_MEMBRANE_DEPOLARIZATION	0.04418	0.950149	0.28568	0.975841	0.017697	0.619701
GOBP_MULTICELLULAR_ORGANISMAL_RESPONSE_TO_STRESS	0.042979	0.950149	0.058868	0.923933	0.5408	0.941171
GOBP_MUSCLE_CELL_MIGRATION	0.042217	0.950149	0.02413	0.876285	0.85978	0.986039
GOBP_NEGATIVE_REGULATION_OF_INTRACELLULAR_STEROID_HORMONE_RECEPTOR_SIGNALING_PATHWAY	0.042167	0.950149	0.032264	0.893019	0.075081	0.757143
GOBP_NEGATIVE_REGULATION_OF_NEUROINFLAMMATORY_RESPONSE	0.045402	0.950149	0.10544	0.946312	0.098835	0.784271
GOBP_NUCLEAR_TRANSCRIBED_MRNA_CATABOLIC_PROCESS	0.045149	0.950149	0.14377	0.95917	0.57662	0.946601
GOBP_NUCLEAR_TRANSCRIBED_MRNA_CATABOLIC_PROCESS_DEADENYLATION_INDEPENDENT_DECAY	0.045948	0.950149	0.4837	0.987799	0.95338	0.995089
GOBP_OLEFINIC_COMPOUND_METABOLIC_PROCESS	0.04553	0.950149	0.032664	0.893019	0.079993	0.760524
GOBP_OLIGOPEPTIDE_IMPORT_ACROSS_PLASMA_MEMBRANE	0.046925	0.950149	0.05872	0.923933	0.25402	0.868704
GOBP_POSITIVE_REGULATION_OF_CANONICAL_WNT_SIGNALING_PATHWAY	0.043464	0.950149	0.28071	0.975841	0.16829	0.829986
GOBP_POSITIVE_REGULATION_OF_INTERLEUKIN_4_PRODUCTION	0.043968	0.950149	0.040732	0.918011	0.45583	0.927691
GOBP_POSITIVE_REGULATION_OF_MUSCLE_CELL_DIFFERENTIATION	0.046801	0.950149	0.4929	0.989497	0.17752	0.839375
GOBP_POSITIVE_REGULATION_OF_NUCLEOCYTOPLASMIC_TRANSPORT	0.044363	0.950149	0.066481	0.940161	0.50979	0.938013
GOBP_REGULATION_OF_B_CELL_RECEPTOR_SIGNALING_PATHWAY	0.04681	0.950149	0.54504	0.99088	0.057507	0.725063
GOBP_REGULATION_OF_CARBOHYDRATE_BIOSYNTHETIC_PROCESS	0.044846	0.950149	0.14042	0.957615	0.17391	0.833479
GOBP_REGULATION_OF_EXTRACELLULAR_MATRIX_DISASSEMBLY	0.045666	0.950149	0.3567	0.980393	0.89733	0.988866
GOBP_REGULATION_OF_LONG_TERM_SYNAPTIC_DEPRESSION	0.047161	0.950149	0.23499	0.969081	0.040338	0.701203
GOBP_REGULATION_OF_MICROTUBULE_BASED_MOVEMENT	0.042385	0.950149	0.34355	0.979404	0.61717	0.953918
GOBP_REGULATION_OF_MORPHOGENESIS_OF_A_BRANCHING_STRUCTURE	0.04313	0.950149	0.15417	0.964845	0.49422	0.934391
GOBP_REGULATION_OF_POTASSIUM_ION_EXPORT_ACROSS_PLASMA_MEMBRANE	0.041478	0.950149	0.52964	0.99061	0.032228	0.686584
GOBP_REGULATION_OF_TRANSFORMING_GROWTH_FACTOR_BETA1_PRODUCTION	0.041412	0.950149	0.1645	0.964845	0.1894	0.84383
GOBP_REGULATION_OF_TRIGLYCERIDE_METABOLIC_PROCESS	0.045767	0.950149	0.5073	0.99061	0.040993	0.701203
GOBP_RENAL_SYSTEM_VASCULATURE_MORPHOGENESIS	0.041554	0.950149	0.090297	0.946312	0.15461	0.823102
GOBP_RESPONSE_TO_HEPATOCYTE_GROWTH_FACTOR	0.046317	0.950149	0.017981	0.876285	0.39409	0.913953
GOBP_RESPONSE_TO_HYDROXYUREA	0.04599	0.950149	0.18564	0.966794	0.076292	0.757143
GOBP_RNA_STABILIZATION	0.041831	0.950149	0.038551	0.917851	0.733	0.971393
GOBP_SMOOTH_MUSCLE_CELL_CHEMOTAXIS	0.046149	0.950149	0.47242	0.98751	0.19074	0.84383
GOBP_TERPENOID_METABOLIC_PROCESS	0.047022	0.950149	0.59742	0.994221	0.7664	0.976455
GOBP_THIOESTER_BIOSYNTHETIC_PROCESS	0.043461	0.950149	0.091076	0.946312	0.83803	0.983479
GOBP_TYPE_II_PNEUMOCYTE_DIFFERENTIATION	0.041714	0.950149	0.0094483	0.767691	0.08415	0.766326
GOBP_VASOCONSTRICTION	0.042329	0.950149	0.11474	0.946312	0.24042	0.868704
GOCC_AP_TYPE_MEMBRANE_COAT_ADAPTOR_COMPLEX	0.04657	0.950149	0.067254	0.940161	0.71292	0.968061
GOCC_ENDOPLASMIC_RETICULUM_GOLGI_INTERMEDIATE_COMPARTMENT_MEMBRANE	0.042627	0.950149	0.089727	0.946312	0.03838	0.696107
GOCC_IGA_IMMUNOGLOBULIN_COMPLEX	0.04447	0.950149	0.13096	0.949842	0.14334	0.81668
GOCC_IGA_IMMUNOGLOBULIN_COMPLEX_CIRCULATING	0.04447	0.950149	0.13096	0.949842	0.14334	0.81668
GOCC_IMMUNOGLOBULIN_COMPLEX_CIRCULATING	0.04447	0.950149	0.13096	0.949842	0.14334	0.81668
GOCC_MITOCHONDRIAL_INTERMEMBRANE_SPACE_PROTEIN_TRANSPORTER_COMPLEX	0.045291	0.950149	0.10816	0.946312	0.1027	0.788354
GOCC_PROTEIN_PHOSPHATASE_TYPE_1_COMPLEX	0.043219	0.950149	0.037955	0.917851	0.48381	0.932297
GOMF_AMINO_ACID_PROTON_SYMPORTER_ACTIVITY	0.047147	0.950149	0.10616	0.946312	0.45781	0.927926
GOMF_AP_1_ADAPTOR_COMPLEX_BINDING	0.046738	0.950149	0.35911	0.980393	0.1613	0.825193
GOMF_CADMIUM_ION_BINDING	0.046817	0.950149	0.44935	0.983706	0.042834	0.705466
GOMF_COMPLEMENT_RECEPTOR_ACTIVITY	0.04709	0.950149	0.077557	0.94418	0.65592	0.961259
GOMF_COPPER_CHAPERONE_ACTIVITY	0.045672	0.950149	0.13355	0.949842	0.093866	0.776238
GOMF_CYTOSKELETON_NUCLEAR_MEMBRANE_ANCHOR_ACTIVITY	0.046812	0.950149	0.15516	0.964845	0.83776	0.983479
GOMF_EXONUCLEASE_ACTIVITY	0.044781	0.950149	0.1489	0.964845	0.77735	0.978391
GOMF_FUCOSYLTRANSFERASE_ACTIVITY	0.041785	0.950149	0.02198	0.876285	0.15919	0.824888
GOMF_HEMOGLOBIN_BINDING	0.042773	0.950149	0.12069	0.949842	0.71721	0.968153
GOMF_MOLECULAR_CARRIER_ACTIVITY	0.042563	0.950149	0.21303	0.967782	0.13519	0.806586
GOMF_NADPLUS_PROTEIN_ADP_RIBOSYLTRANSFERASE_ACTIVITY	0.046703	0.950149	0.0057695	0.74224	0.83242	0.982604
GOMF_NAD_DEPENDENT_HISTONE_DEACETYLASE_ACTIVITY	0.046847	0.950149	0.010654	0.801547	0.75765	0.97486
GOMF_NUCLEAR_ANDROGEN_RECEPTOR_BINDING	0.044367	0.950149	0.32493	0.975841	0.001611	0.517688
GOMF_POLY_A_BINDING	0.042495	0.950149	0.0054672	0.74224	0.41848	0.916994
GOMF_PROTEIN_PHOSPHATASE_1_BINDING	0.042038	0.950149	0.038435	0.917851	0.04557	0.707797
GOMF_RNA_POLYMERASE_III_GENERAL_TRANSCRIPTION_INITIATION_FACTOR_ACTIVITY	0.046776	0.950149	0.59236	0.994221	0.040027	0.701203
GOMF_VOLTAGE_GATED_SODIUM_CHANNEL_ACTIVITY	0.046289	0.950149	0.10137	0.946312	0.48865	0.933491
GUO_HEX_TARGETS_DN	0.045778	0.950149	0.16855	0.964845	0.16631	0.828025
KANG_FLUOROURACIL_RESISTANCE_UP	0.047117	0.950149	0.26562	0.972509	0.11967	0.797988
KEGG_AMINOACYL_TRNA_BIOSYNTHESIS	0.044406	0.950149	0.31844	0.975841	0.67274	0.962964
KEGG_FOLATE_BIOSYNTHESIS	0.042767	0.950149	0.074976	0.94418	0.18919	0.84383
KINSEY_TARGETS_OF_EWSR1_FLII_FUSION_DN	0.045227	0.950149	0.04889	0.918011	0.022511	0.651801
KONDO_PROSTATE_CANCER_HCP_WITH_H3K27ME3	0.04663	0.950149	0.047533	0.918011	0.80943	0.979883
KRASNOSELSKAYA_ILF3_TARGETS_UP	0.046837	0.950149	0.16341	0.964845	0.10447	0.788354
MARTIN_VIRAL_GPCR_SIGNALING_DN	0.042582	0.950149	0.074796	0.94418	0.33402	0.8971
MA_RAT_AGING_UP	0.043497	0.950149	0.16115	0.964845	0.12973	0.80243
MULLIGAN_NTF3_SIGNALING_VIA_INSR_AND_IGF1R_DN	0.043955	0.950149	0.031103	0.885511	0.935	0.993294
PID_ATR_PATHWAY	0.042012	0.950149	0.16819	0.964845	0.2671	0.875053
REACTOME_ALK_MUTANTS_BIND_TKIS	0.045276	0.950149	0.054954	0.919684	0.045307	0.707797
REACTOME_CONSTITUTIVE_SIGNALING_BY_OVEREXPRESSED_ERBB2	0.043505	0.950149	0.095214	0.946312	0.32162	0.8971
REACTOME_POTASSIUM_CHANNELS	0.04511	0.950149	0.021522	0.876285	0.97119	0.997228
REACTOME_RNA_POLYMERASE_III_TRANSCRIPTION_INITIATION_FROM_TYPE_1_PROMOTER	0.04557	0.950149	0.32595	0.975841	0.78562	0.978994
REACTOME_TRAF3_DEPENDENT_IRF_ACTIVATION_PATHWAY	0.041969	0.950149	0.11372	0.946312	0.043925	0.705466
SAKAI_TUMOR_INFILTRATING_MONOCYTES_UP	0.042858	0.950149	0.0233	0.876285	0.25638	0.869108
SENGUPTA_NASOPHARYNGEAL_CARCINOMA_DN	0.04688	0.950149	0.003	0.6802	0.049417	0.714267
TESAR_ALK_AND_JAK_TARGETS_MOUSE_ES_D4_DN	0.043184	0.950149	0.20773	0.966794	0.13665	0.807675
WANG_LSD1_TARGETS_DN	0.044184	0.950149	0.021821	0.876285	0.005194	0.550193
WP_NICOTINE_METABOLISM_IN_LIVER_CELLS	0.043528	0.950149	0.088995	0.946312	0.054679	0.718625
WP_SARSCOV2_B117_VARIANT_ANTAGONISES_INNATE_IMMUNE_ACTIVATION	0.043961	0.950149	0.43427	0.983411	0.089558	0.771474
WP_THERMOGENESIS	0.041733	0.950149	0.17125	0.965492	0.178	0.839544
GAUSSMANN_MLL_AF4_FUSION_TARGETS_G_DN	0.04724	0.950214	0.71266	0.996644	0.22393	0.866751
WP_FAMILIAL_HYPERLIPIDEMIA_TYPE_1	0.047276	0.950214	0.21604	0.968108	0.88379	0.98755
GOBP_ENDOCARDIAL_CUSHION_DEVELOPMENT	0.04747	0.950484	0.39757	0.980393	0.97764	0.997809
GOBP_STRIATUM_DEVELOPMENT	0.047351	0.950484	0.1292	0.949842	0.31873	0.895668
GOMF_UREA_TRANSMEMBRANE_TRANSPORTER_ACTIVITY	0.047513	0.950484	0.19432	0.966794	0.19366	0.845582
SETLUR_PROSTATE_CANCER_TMPRSS2_ERG_FUSION_UP	0.047484	0.950484	0.094463	0.946312	0.26152	0.87275
GOBP_RESPONSE_TO_MOLECULE_OF_FUNGAL_ORIGIN	0.047604	0.951185	0.31977	0.975841	0.045292	0.707797
GOBP_PROTEIN_K29_LINKED_DEUBIQUITINATION	0.047744	0.952065	0.065704	0.939333	0.38103	0.908444
PID_RANBP2_PATHWAY	0.04776	0.952065	0.55125	0.99105	0.11217	0.791291
GOBP_REGULATION_OF_VENTRICULAR_CARDIAC_MUSCLE_CELL_MEMBRANE_DEPOLARIZATION	0.047818	0.952105	0.13569	0.953735	0.080886	0.760638
GOBP_BIOLOGICAL_PROCESS_INVOLVED_IN_INTERACTION_WITH_HOST	0.048179	0.952106	0.004138	0.718027	0.35859	0.903385
GOBP_CELLULAR_RESPONSE_TO_GLUCOSE_STARVATION	0.047928	0.952106	0.062978	0.930383	0.23266	0.867682
GOBP_MEIOTIC_CYTOKINESIS	0.047954	0.952106	0.09903	0.946312	0.11389	0.791589
GOBP_NEGATIVE_REGULATION_OF_REGULATORY_T_CELL_DIFFERENTIATION	0.048008	0.952106	0.10205	0.946312	0.67575	0.962964
GOBP_REGULATION_OF_TRANS_SYNAPTIC_SIGNALING	0.04821	0.952106	0.12029	0.949842	0.021191	0.642303
GOBP_TRNA_TRANSCRIPTION	0.048201	0.952106	0.21296	0.967782	0.11389	0.791589
HOSHIDA_LIVER_CANCER_SUBCLASS_S2	0.048203	0.952106	0.030526	0.885511	0.27303	0.877075
PEREZ_TP63_TARGETS	0.048365	0.954059	0.10293	0.946312	0.11432	0.791589
GOMF_MACROMOLECULE_TRANSMEMBRANE_TRANSPORTER_ACTIVITY	0.048457	0.954448	0.31869	0.975841	0.00034887	0.395479
GOMF_MINOR_GROOVE_OF_ADENINE_THYMINE_RICH_DNA_BINDING	0.048497	0.954448	0.092686	0.946312	0.23469	0.867682
ICHIBA_GRAFT_VERSUS_HOST_DISEASE_D7_UP	0.048558	0.954544	0.0079708	0.752107	0.25924	0.871484
GOBP_CYTOSOLIC_PATTERN_RECOGNITION_RECEPTOR_SIGNALING_PATHWAY	0.048615	0.954561	0.033619	0.898111	0.80857	0.979883
YU_BAP1_TARGETS	0.048703	0.955185	0.18438	0.966794	0.45359	0.927383
GOBP_GLANDULAR_EPITHELIAL_CELL_DEVELOPMENT	0.048769	0.955378	0.021194	0.876285	0.66897	0.962242
PILON_KLF1_TARGETS_UP	0.048877	0.956392	0.014531	0.867016	0.7102	0.967687
GOBP_REGULATION_OF_CELLULAR_RESPONSE_TO_MACROPHAGE_COLONY_STIMULATING_FACTOR_STIMULUS	0.048959	0.956895	0.087809	0.945657	0.83311	0.982604
BASSO_HAIRY_CELL_LEUKEMIA_DN	0.049237	0.958465	0.02718	0.883116	0.065507	0.738469
GOBP_CARTILAGE_MORPHOGENESIS	0.049428	0.958465	0.20639	0.966794	0.52158	0.938984
GOBP_MEIOTIC_CELL_CYCLE_PROCESS_INVOLVED_IN_OOCYTE_MATURATION	0.049603	0.958465	0.07796	0.94418	0.32132	0.897044
GOBP_NODAL_SIGNALING_PATHWAY	0.049549	0.958465	0.092212	0.946312	0.34277	0.898596
GOBP_REGULATION_OF_CHROMOSOME_SEGREGATION	0.049469	0.958465	0.0036191	0.698622	0.97605	0.997701
GOBP_REGULATION_OF_TYPE_I_INTERFERON_MEDIATED_SIGNALING_PATHWAY	0.04947	0.958465	0.0061764	0.74224	0.56303	0.945269
GOCC_RNA_POLYMERASE_III_TRANSCRIPTION_REGULATOR_COMPLEX	0.049545	0.958465	0.27476	0.975365	0.14378	0.81668
GOMF_C_METHYLTRANSFERASE_ACTIVITY	0.04937	0.958465	0.19265	0.966794	0.1183	0.796581
REACTOME_SIGNALING_BY_NOTCH2	0.049472	0.958465	0.13643	0.953735	0.8817	0.98755
WP_FATTY_ACID_BETAOXIDATION	0.049289	0.958465	0.041207	0.918011	0.78306	0.97878
GOBP_INTERLEUKIN_18_PRODUCTION	0.049784	0.960871	0.13498	0.952026	0.18519	0.841408
BIOCARTA_DC_PATHWAY	0.055275	0.961081	0.17187	0.965846	0.11424	0.791589
BIOCARTA_WNT_PATHWAY	0.053705	0.961081	0.2134	0.967782	0.097427	0.781391
BLANCO_MELO_BRONCHIAL_EPITHELIAL_CELLS_INFLUENZA_A_INFECTION_UP	0.055216	0.961081	0.014625	0.869574	0.64417	0.959148
BRUINS_UVC_RESPONSE_EARLY_LATE	0.054881	0.961081	0.081903	0.94418	0.82863	0.98161
CHASSOT_SKIN_WOUND	0.053847	0.961081	0.19254	0.966794	0.26707	0.875053
DING_LUNG_CANCER_MUTATED_SIGNIFICANTLY	0.054556	0.961081	0.05145	0.918011	0.26493	0.874995
DURCHDEWALD_SKIN_CARCINOGENESIS_DN	0.055304	0.961081	0.18205	0.966794	0.77941	0.978554
GESERICK_TERT_TARGETS_DN	0.054129	0.961081	0.22835	0.969081	0.089862	0.771514
GOBP_AMINO_ACID_ACTIVATION	0.054231	0.961081	0.23702	0.969081	0.69467	0.965
GOBP_CELLULAR_RESPONSE_TO_SALT	0.052593	0.961081	0.12047	0.949842	0.40808	0.916793
GOBP_CHROMOSOME_ORGANIZATION	0.050933	0.961081	0.06079	0.924514	0.11827	0.796581
GOBP_CYTOPLASMIC_MICROTUBULE_ORGANIZATION	0.052536	0.961081	0.39916	0.980393	0.51887	0.938327
GOBP_DENDRITIC_SPINE_MAINTENANCE	0.051543	0.961081	0.11388	0.946312	0.38941	0.910464
GOBP_DNA_REPLICATION_INITIATION	0.050968	0.961081	0.077158	0.94418	0.069153	0.744226
GOBP_FATTY_ACID_ELONGATION_SATURATED_FATTY_ACID	0.050603	0.961081	0.16313	0.964845	0.099511	0.784494
GOBP_FATTY_ACYL_COA_BIOSYNTHETIC_PROCESS	0.054026	0.961081	0.079266	0.94418	0.87625	0.987167
GOBP_HUMORAL_IMMUNE_RESPONSE	0.05514	0.961081	0.24258	0.969081	0.49822	0.935435
GOBP_INTRACELLULAR_TRIGLYCERIDE_HOMEOSTASIS	0.052702	0.961081	0.047407	0.918011	0.29798	0.886289
GOBP_LOW_DENSITY_LIPOPROTEIN_PARTICLE_CLEARANCE	0.05224	0.961081	0.0085926	0.757084	0.84841	0.983991
GOBP_METHYLGUANOSINE_CAP_DECAPPING	0.051921	0.961081	0.15729	0.964845	0.9306	0.993083
GOBP_NEGATIVE_REGULATION_OF_ANDROGEN_RECEPTOR_SIGNALING_PATHWAY	0.052161	0.961081	0.054495	0.919684	0.09613	0.779404
GOBP_NEGATIVE_REGULATION_OF_EXTRACELLULAR_MATRIX_ORGANIZATION	0.050377	0.961081	0.65147	0.996644	0.56248	0.945156
GOBP_NEGATIVE_REGULATION_OF_MONOOXYGENASE_ACTIVITY	0.052818	0.961081	0.0074653	0.752107	0.012913	0.580673
GOBP_NEGATIVE_REGULATION_OF_NOREPINEPHRINE_SECRETION	0.055062	0.961081	0.053829	0.919684	0.015365	0.59406
GOBP_NEGATIVE_REGULATION_OF_REACTIVE_OXYGEN_SPECIES_BIOSYNTHETIC_PROCESS	0.054746	0.961081	0.27076	0.973419	0.67748	0.962964
GOBP_NEGATIVE_REGULATION_OF_RESPONSE_TO_TUMOR_CELL	0.050893	0.961081	0.49629	0.989624	0.31469	0.893391
GOBP_NEGATIVE_REGULATION_OF_SYSTEMIC_ARTERIAL_BLOOD_PRESSURE	0.054523	0.961081	0.15983	0.964845	0.55238	0.943631
GOBP_NUCLEIC_ACID_PHOSPHODIESTER_BOND_HYDROLYSIS	0.049931	0.961081	0.19315	0.966794	0.64821	0.960235
GOBP_PANCREATIC_JUICE_SECRETION	0.054839	0.961081	0.3719	0.980393	0.53171	0.939435
GOBP_PIRNA_PROCESSING	0.052769	0.961081	0.45024	0.983706	0.2733	0.877075
GOBP_POSITIVE_REGULATION_OF_ENDOTHELIAL_CELL_PROLIFERATION	0.051129	0.961081	0.32634	0.975841	0.64594	0.959575
GOBP_PROTEASOME_ASSEMBLY	0.054055	0.961081	0.12407	0.949842	0.88593	0.988022
GOBP_PURINE_RIBONUCLEOSIDE_METABOLIC_PROCESS	0.054272	0.961081	0.40712	0.980393	0.046443	0.708683
GOBP_REGULATION_OF_AUTOPHAGY	0.053363	0.961081	0.21948	0.969081	0.26824	0.87563
GOBP_REGULATION_OF_CELLULAR_CATABOLIC_PROCESS	0.050829	0.961081	0.12523	0.949842	0.27298	0.877075
GOBP_REGULATION_OF_CHOLESTEROL_METABOLIC_PROCESS	0.050216	0.961081	0.30884	0.975841	0.049942	0.714267
GOBP_REGULATION_OF_CILIUM_DEPENDENT_CELL_MOTILITY	0.051937	0.961081	0.62199	0.994221	0.54633	0.941765
GOBP_REGULATION_OF_MEMBRANE_DEPOLARIZATION	0.052873	0.961081	0.23811	0.969081	0.11335	0.791589
GOBP_REGULATION_OF_MESODERM_DEVELOPMENT	0.055099	0.961081	0.11138	0.946312	0.47884	0.93041
GOBP_REGULATION_OF_MYELOID_CELL_APOPTOTIC_PROCESS	0.054029	0.961081	0.034551	0.899445	0.54498	0.941291
GOBP_REGULATION_OF_PANCREATIC_JUICE_SECRETION	0.05475	0.961081	0.24942	0.969081	0.62697	0.956744
GOBP_REGULATION_OF_SKELETAL_MUSCLE_TISSUE_DEVELOPMENT	0.053611	0.961081	0.26373	0.97112	0.47114	0.93041
GOBP_REGULATION_OF_SYNAPTIC_TRANSMISSION_CHOLINERGIC	0.051396	0.961081	0.35878	0.980393	0.070843	0.751006
GOBP_RESPONSE_TO_CALCIUM_ION	0.050711	0.961081	0.095983	0.946312	0.48999	0.934126
GOBP_RESPONSE_TO_GROWTH_FACTOR	0.05161	0.961081	0.071447	0.94418	0.043998	0.705466
GOBP_RESPONSE_TO_STILBENOID	0.054903	0.961081	0.056004	0.923933	0.42764	0.918826
GOBP_RNA_GUANINE_N7_METHYLATION	0.052338	0.961081	0.19506	0.966794	0.12893	0.80243
GOBP_STEROL_BIOSYNTHETIC_PROCESS	0.055013	0.961081	0.023438	0.876285	0.19541	0.845582
GOBP_VACUOLAR_PROTON_TRANSPORTING_V_TYPE_ATPASE_COMPLEX_ASSEMBLY	0.05162	0.961081	0.1198	0.949842	0.51523	0.938327
GOCC_BETA_CATENIN_DESTRUCTION_COMPLEX	0.051292	0.961081	0.097604	0.946312	0.76858	0.97658
GOCC_CONE_PHOTORECEPTOR_OUTER_SEGMENT	0.051972	0.961081	0.022544	0.876285	0.62547	0.956589
GOCC_ENDOCYTIC_VESICLE	0.054289	0.961081	0.13207	0.949842	0.080092	0.760524
GOCC_HIPPOCAMPAL_MOSSY_FIBER_TO_CA3_SYNAPSE	0.054985	0.961081	0.16443	0.964845	0.87517	0.987167
GOCC_PHOSPHATASE_COMPLEX	0.054281	0.961081	0.16328	0.964845	0.61955	0.954522
GOCC_RIPOPTOSOME	0.051084	0.961081	0.13382	0.949842	0.50354	0.93612
GOMF_1_PHOSPHATIDYLINOSITOL_4_PHOSPHATE_5_KINASE_ACTIVITY	0.052607	0.961081	0.18957	0.966794	0.42745	0.918826
GOMF_ANNEALING_ACTIVITY	0.055447	0.961081	0.12273	0.949842	0.19142	0.843989
GOMF_DIACYLGLYCEROL_BINDING	0.054348	0.961081	0.28939	0.975841	0.058158	0.727227
GOMF_GLUTAMATE_GATED_CALCIUM_ION_CHANNEL_ACTIVITY	0.051867	0.961081	0.04035	0.918011	0.036398	0.691949
GOMF_GLYCINE_TRANSMEMBRANE_TRANSPORTER_ACTIVITY	0.050669	0.961081	0.22128	0.969081	0.86986	0.986259
GOMF_HEMOGLOBIN_ALPHA_BINDING	0.053682	0.961081	0.12445	0.949842	0.78832	0.978994
GOMF_INTRACELLULAR_CHLORIDE_CHANNEL_ACTIVITY	0.055144	0.961081	0.26809	0.97282	0.81932	0.980734
GOMF_OLIGOPEPTIDE_TRANSMEMBRANE_TRANSPORTER_ACTIVITY	0.052289	0.961081	0.11353	0.946312	0.27804	0.8798
GOMF_PRENYLTRANSFERASE_ACTIVITY	0.050458	0.961081	0.0017988	0.606712	0.28473	0.882844
GOMF_RNA_2_O_METHYLTRANSFERASE_ACTIVITY	0.050158	0.961081	0.10061	0.946312	0.83732	0.983479
GOMF_R_SMAD_BINDING	0.054011	0.961081	0.14781	0.962966	0.111	0.791204
GOMF_SCAVENGER_RECEPTOR_ACTIVITY	0.051562	0.961081	0.1468	0.962966	0.80948	0.979883
GOMF_VERY_LONG_CHAIN_3_KETOACYL_COA_SYNTHASE_ACTIVITY	0.050603	0.961081	0.16313	0.964845	0.099511	0.784494
HERNANDEZ_ABERRANT_MITOSIS_BY_DOCETACEL_2NM_DN	0.053958	0.961081	0.091962	0.946312	0.3419	0.898596
HORTON_SREBF_TARGETS	0.053122	0.961081	0.039287	0.917851	0.36784	0.903996
KATSANOU_ELAVL1_TARGETS_DN	0.054652	0.961081	0.017314	0.876285	0.44711	0.926303
LEE_BMP2_TARGETS_UP	0.055377	0.961081	0.092007	0.946312	0.13861	0.808083
LINDSTEDT_DENDRITIC_CELL_MATURATION_B	0.052866	0.961081	0.097274	0.946312	0.36778	0.903996
LI_CYTIDINE_ANALOGS_CYCTOTOXICITY	0.052458	0.961081	0.048012	0.918011	0.010716	0.575585
PID_DNA_PK_PATHWAY	0.053051	0.961081	0.39273	0.980393	0.63604	0.95809
PID_HDAC_CLASSIII_PATHWAY	0.052196	0.961081	0.024941	0.876285	0.92324	0.992651
REACTOME_ASSEMBLY_OF_ACTIVE_LPL_AND_LIPC_LIPASE_COMPLEXES	0.053948	0.961081	0.11755	0.948263	0.88377	0.98755
REACTOME_DEPOLYMERISATION_OF_THE_NUCLEAR_LAMINA	0.054036	0.961081	0.56667	0.992219	0.37	0.90564
REACTOME_ENERGY_DEPENDENT_REGULATION_OF_MTOR_BY_LKB1_AMPK	0.052964	0.961081	0.34236	0.979404	0.013468	0.58133
REACTOME_INTERFERON_SIGNALING	0.054274	0.961081	0.17463	0.966794	0.2699	0.875766
REACTOME_MECP2_REGULATES_TRANSCRIPTION_OF_NEURONAL_LIGANDS	0.05384	0.961081	0.073572	0.94418	0.11962	0.797988
REACTOME_MITOCHONDRIAL_UNCOUPLING	0.055441	0.961081	0.10394	0.946312	0.75464	0.974117
REACTOME_POU5F1_OCT4_SOX2_NANOG_REPRESS_GENES_RELATED_TO_DIFFERENTIATION	0.051967	0.961081	0.17924	0.966794	0.19451	0.845582
REACTOME_RUNX1_REGULATES_TRANSCRIPTION_OF_GENES_INVOLVED_IN_WNT_SIGNALING	0.050379	0.961081	0.51713	0.99061	0.26898	0.87563
REACTOME_SYNTHESIS_OF_DOLICHYL_PHOSPHATE	0.052763	0.961081	0.086164	0.94418	0.66317	0.96149
REACTOME_SYNTHESIS_OF_VERY_LONG_CHAIN_FATTY_ACYL_COAS	0.052531	0.961081	0.094753	0.946312	0.5066	0.937858
REACTOME_TRAF6_MEDIATED_IRF7_ACTIVATION	0.050916	0.961081	0.08078	0.94418	0.11836	0.796581
SATO_SILENCED_BY_DEACETYLATION_IN_PANCREATIC_CANCER	0.054864	0.961081	0.19397	0.966794	0.055224	0.720915
SPIRA_SMOKERS_LUNG_CANCER_UP	0.052968	0.961081	0.003217	0.684851	0.93138	0.993083
TAKEDA_TARGETS_OF_NUP98_HOXA9_FUSION_3D_UP	0.050888	0.961081	0.035656	0.911683	0.047974	0.711023
TIAN_TNF_SIGNALING_NOT_VIA_NFKB	0.054805	0.961081	0.069111	0.943204	0.45529	0.927691
TURJANSKI_MAPK7_TARGETS	0.054918	0.961081	0.25052	0.969081	0.57708	0.946601
WATANABE_ULCERATIVE_COLITIS_WITH_CANCER_DN	0.055064	0.961081	0.011116	0.810668	0.48287	0.932047
WESTON_VEGFA_TARGETS	0.053873	0.961081	0.29507	0.975841	0.14837	0.817027
WP_CHOLESTEROL_BIOSYNTHESIS_PATHWAY	0.054627	0.961081	0.01311	0.847664	0.40223	0.916793
WP_EFFECTS_OF_NITRIC_OXIDE	0.054662	0.961081	0.1445	0.95917	0.39357	0.913736
WP_EXTRACELLULAR_VESICLEMEDIATED_SIGNALING_IN_RECIPIENT_CELLS	0.054146	0.961081	0.67099	0.996644	0.3914	0.91107
WP_TRANSSULFURATION_PATHWAY	0.05239	0.961081	0.62861	0.994992	0.42898	0.918826
WUNDER_INFLAMMATORY_RESPONSE_AND_CHOLESTEROL_UP	0.052879	0.961081	0.066202	0.940161	0.90769	0.99095
ZWANG_EGF_INTERVAL_UP	0.051942	0.961081	0.04518	0.918011	0.24376	0.868704
GOBP_NEGATIVE_REGULATION_OF_NF_KAPPAB_TRANSCRIPTION_FACTOR_ACTIVITY	0.055724	0.961242	0.13691	0.953735	0.19214	0.844977
GOBP_RNA_DESTABILIZATION	0.055818	0.961242	0.062218	0.930383	0.078114	0.759823
GOCC_NUCLEAR_OUTER_MEMBRANE	0.055572	0.961242	0.41371	0.980393	0.63509	0.95809
GOMF_DNA_DNA_ANNEALING_ACTIVITY	0.055852	0.961242	0.21009	0.966794	0.19155	0.843989
GOMF_MYOSIN_II_BINDING	0.055703	0.961242	0.055674	0.922674	0.40706	0.916793
KOYAMA_SEMA3B_TARGETS_UP	0.055837	0.961242	0.1114	0.946312	0.072982	0.756341
MYLLYKANGAS_AMPLIFICATION_HOT_SPOT_24	0.055524	0.961242	0.67021	0.996644	0.402	0.916793
GOBP_LIPOPHAGY	0.055915	0.961354	0.49574	0.989624	0.056978	0.723591
GOBP_LYMPH_VESSEL_DEVELOPMENT	0.056178	0.961985	0.16728	0.964845	0.45037	0.927233
GOBP_REGULATION_OF_HEART_RATE_BY_CHEMICAL_SIGNAL	0.056156	0.961985	0.068604	0.942821	0.31138	0.891751
GOBP_STEROID_HORMONE_MEDIATED_SIGNALING_PATHWAY	0.056165	0.961985	0.38225	0.980393	0.029034	0.6814
WP_REGUCALCIN_IN_PROXIMAL_TUBULE_EPITHELIAL_KIDNEY_CELLS	0.056135	0.961985	0.21464	0.968108	0.22861	0.867682
REACTOME_FATTY_ACYL_COA_BIOSYNTHESIS	0.056306	0.963206	0.048762	0.918011	0.9169	0.992569
GOBP_POSITIVE_REGULATION_OF_GENE_EXPRESSION	0.056581	0.963753	0.048727	0.918011	0.24498	0.868704
GOBP_PROTEIN_TRIMERIZATION	0.056633	0.963753	0.055655	0.922674	0.83721	0.983479
GOBP_SCHWANN_CELL_MIGRATION	0.056535	0.963753	0.087494	0.944938	0.89742	0.988866
REACTOME_RNA_POLYMERASE_III_TRANSCRIPTION	0.056678	0.963753	0.50968	0.99061	0.72831	0.970816
WANG_TUMOR_INVASIVENESS_UP	0.056505	0.963753	0.22679	0.969081	0.2535	0.868704
WP_MONOAMINE_TRANSPORT	0.056538	0.963753	0.30123	0.975841	0.61084	0.953338
GOBP_REGULATION_OF_SEQUESTERING_OF_ZINC_ION	0.056927	0.96413	0.8462	0.996644	0.97256	0.997601
GOBP_REGULATION_OF_TORC1_SIGNALING	0.056908	0.96413	0.010257	0.785026	0.42306	0.918541
GOCC_NUCLEOCYTOPLASMIC_TRANSPORT_COMPLEX	0.056814	0.96413	0.15985	0.964845	0.38118	0.908444
SESTO_RESPONSE_TO_UV_C1	0.056925	0.96413	0.097453	0.946312	0.56261	0.945156
GOBP_POSITIVE_REGULATION_OF_VASCULAR_ASSOCIATED_SMOOTH_MUSCLE_CELL_MIGRATION	0.057151	0.965378	0.11938	0.949842	0.38715	0.910182
GOMF_RNA_POLYMERASE_BINDING	0.05713	0.965378	0.22287	0.969081	0.16761	0.829192
MIKKELSEN_MCV6_ICP_WITH_H3K27ME3	0.057171	0.965378	0.18474	0.966794	0.93543	0.993294
HOFFMANN_IMMATURE_TO_MATURE_B_LYMPHOCYTE_UP	0.05733	0.967102	0.17252	0.966794	0.31949	0.89635
GOBP_GROWTH_PLATE_CARTILAGE_DEVELOPMENT	0.057704	0.967653	0.048606	0.918011	0.49862	0.935435
GOBP_POSITIVE_REGULATION_OF_MYELOID_LEUKOCYTE_MEDIATED_IMMUNITY	0.057723	0.967653	0.14398	0.95917	0.0068435	0.550193
GOMF_LACTATE_DEHYDROGENASE_ACTIVITY	0.05755	0.967653	0.036998	0.911683	0.3798	0.90806
GOMF_OXIDATIVE_PHOSPHORYLATION_UNCOUPLER_ACTIVITY	0.057761	0.967653	0.07908	0.94418	0.6721	0.962964
PEREZ_TP53_TARGETS	0.057713	0.967653	0.11696	0.946312	0.24038	0.868704
WP_ENDODERM_DIFFERENTIATION	0.057509	0.967653	0.17763	0.966794	0.10823	0.791204
WP_MAJOR_RECEPTORS_TARGETED_BY_EPINEPHRINE_AND_NOREPINEPHRINE	0.057454	0.967653	0.016776	0.876285	0.4208	0.918085
GOBP_EPITHELIAL_TUBE_BRANCHING_INVOLVED_IN_LUNG_MORPHOGENESIS	0.058031	0.96836	0.027402	0.883116	0.66208	0.96149
HOFFMANN_LARGE_TO_SMALL_PRE_BII_LYMPHOCYTE_DN	0.05802	0.96836	0.33547	0.978145	0.16077	0.825184
MIKKELSEN_DEDIFFERENTIATED_STATE_DN	0.05799	0.96836	0.37177	0.980393	0.86881	0.986259
MYLLYKANGAS_AMPLIFICATION_HOT_SPOT_30	0.057916	0.96836	0.014686	0.870158	0.28828	0.884893
GOBP_REGULATION_OF_NODAL_SIGNALING_PATHWAY	0.058163	0.968662	0.14815	0.963768	0.15912	0.824888
JI_CARCINOGENESIS_BY_KRAS_AND_STK11_DN	0.05815	0.968662	0.021578	0.876285	0.053469	0.717751
GOCC_CATENIN_COMPLEX	0.058343	0.970709	0.3355	0.978145	0.61357	0.953865
GOBP_POSITIVE_REGULATION_OF_GRANULOCYTE_MACROPHAGE_COLONY_STIMULATING_FACTOR_PRODUCTION	0.058505	0.972453	0.50101	0.989624	0.92436	0.992747
BIOCARTA_CYTOKINE_PATHWAY	0.058799	0.973405	0.079284	0.94418	0.40895	0.916793
BIOCARTA_EXTRINSIC_PATHWAY	0.058778	0.973405	0.24991	0.969081	0.083871	0.765144
GOBP_NEGATIVE_REGULATION_OF_VIRAL_LIFE_CYCLE	0.058924	0.973405	0.38664	0.980393	0.25396	0.868704
GOBP_POSITIVE_REGULATION_OF_FIBROBLAST_PROLIFERATION	0.058949	0.973405	0.084431	0.94418	0.39477	0.914533
GOBP_TRABECULA_FORMATION	0.058655	0.973405	0.039353	0.917851	0.77261	0.978043
GOMF_TYPE_I_TRANSFORMING_GROWTH_FACTOR_BETA_RECEPTOR_BINDING	0.058963	0.973405	0.40388	0.980393	0.47293	0.93041
MYLLYKANGAS_AMPLIFICATION_HOT_SPOT_17	0.058961	0.973405	0.63216	0.994992	0.6182	0.953918
GOBP_DIPEPTIDE_TRANSMEMBRANE_TRANSPORT	0.059181	0.973891	0.10497	0.946312	0.11964	0.797988
GOBP_HORMONE_BIOSYNTHETIC_PROCESS	0.059363	0.973891	0.060845	0.924514	0.0087557	0.555983
GOBP_REGULATION_OF_LOW_DENSITY_LIPOPROTEIN_PARTICLE_CLEARANCE	0.059561	0.973891	0.058674	0.923933	0.86958	0.986259
GOBP_TELOMERASE_HOLOENZYME_COMPLEX_ASSEMBLY	0.059737	0.973891	0.14584	0.962966	0.37856	0.90783
GOMF_PHOSPHATIDYLINOSITOL_PHOSPHATE_5_PHOSPHATASE_ACTIVITY	0.059693	0.973891	0.43307	0.982831	0.057414	0.725063
GOMF_TRANSLATION_INITIATION_FACTOR_BINDING	0.059525	0.973891	0.072694	0.94418	0.12335	0.799842
GRAESSMANN_RESPONSE_TO_MC_AND_DOXORUBICIN_UP	0.059628	0.973891	0.0091922	0.767691	0.12669	0.800988
REACTOME_ACTIVATION_OF_ATR_IN_RESPONSE_TO_REPLICATION_STRESS	0.059617	0.973891	0.47653	0.987799	0.18439	0.841303
REACTOME_CLASS_I_MHC_MEDIATED_ANTIGEN_PROCESSING_PRESENTATION	0.059569	0.973891	0.78473	0.996644	0.066851	0.738469
REACTOME_PREVENTION_OF_PHAGOSOMAL_LYSOSOMAL_FUSION	0.059498	0.973891	0.13442	0.950358	0.31541	0.893605
WP_FAMILIAL_HYPERLIPIDEMIA_TYPE_3	0.05959	0.973891	0.062997	0.930383	0.83319	0.982604
WP_GLYOXYLATE_METABOLISM	0.059718	0.973891	0.36602	0.980393	0.56886	0.945564
WP_MAPK_PATHWAY_IN_CONGENITAL_THYROID_CANCER	0.059398	0.973891	0.076757	0.94418	0.09229	0.776001
GOBP_CELL_SURFACE_PATTERN_RECOGNITION_RECEPTOR_SIGNALING_PATHWAY	0.059882	0.975319	0.094349	0.946312	0.4561	0.927805
BIOCARTA_LAIR_PATHWAY	0.060758	0.975779	0.047418	0.918011	0.46797	0.93041
BIOCARTA_SODD_PATHWAY	0.060372	0.975779	0.11885	0.949842	0.013463	0.58133
GOBP_ENDOTHELIAL_CELL_PROLIFERATION	0.060284	0.975779	0.11298	0.946312	0.49462	0.934391
GOBP_LUNG_EPITHELIUM_DEVELOPMENT	0.060587	0.975779	0.0047322	0.74224	0.70242	0.966894
GOBP_NEGATIVE_REGULATION_OF_PLATELET_DERIVED_GROWTH_FACTOR_RECEPTOR_SIGNALING_PATHWAY	0.060031	0.975779	0.020904	0.876285	0.65395	0.961259
GOBP_PROSTATE_GLANDULAR_ACINUS_MORPHOGENESIS	0.060335	0.975779	0.033791	0.898111	0.56054	0.945121
GOBP_SECONDARY_ALCOHOL_METABOLIC_PROCESS	0.060431	0.975779	0.062659	0.930383	0.054918	0.718625
GOCC_CYTOPLASMIC_STRESS_GRANULE	0.060761	0.975779	0.018784	0.876285	0.073522	0.757143
GOMF_CULLIN_FAMILY_PROTEIN_BINDING	0.05997	0.975779	0.42555	0.981414	0.90483	0.990583
JOHANSSON_BRAIN_CANCER_EARLY_VS_LATE_UP	0.060698	0.975779	0.054898	0.919684	0.41639	0.916793
RASHI_RESPONSE_TO_IONIZING_RADIATION_2	0.06025	0.975779	0.0050349	0.74224	0.56387	0.945473
REACTOME_LOSS_OF_FUNCTION_OF_MECP2_IN_RETT_SYNDROME	0.060157	0.975779	0.32325	0.975841	0.06604	0.738469
SHI_SPARC_TARGETS_UP	0.060771	0.975779	0.074632	0.94418	0.76869	0.97658
WP_CELLS_AND_MOLECULES_INVOLVED_IN_LOCAL_ACUTE_INFLAMMATORY_RESPONSE	0.060758	0.975779	0.047418	0.918011	0.46797	0.93041
WP_MITOCHONDRIAL_COMPLEX_III_ASSEMBLY	0.060722	0.975779	0.32714	0.975841	0.6449	0.959479
GOBP_CELLULAR_RESPONSE_TO_FOLLICLE_STIMULATING_HORMONE_STIMULUS	0.060841	0.975981	0.20906	0.966794	0.3195	0.89635
GOBP_CELLULAR_RESPONSE_TO_OXYGEN_GLUCOSE_DEPRIVATION	0.061089	0.977194	0.048207	0.918011	0.38976	0.910524
GOBP_TRIPARTITE_REGIONAL_SUBDIVISION	0.060982	0.977194	0.047282	0.918011	0.86558	0.986218
GOMF_RETROMER_COMPLEX_BINDING	0.061073	0.977194	0.052433	0.918011	0.97722	0.997809
GOBP_MICROTUBULE_BASED_MOVEMENT	0.061714	0.978904	0.56076	0.99205	0.57176	0.946317
GOBP_POSITIVE_REGULATION_OF_SMALL_MOLECULE_METABOLIC_PROCESS	0.061697	0.978904	0.35322	0.980393	0.18073	0.839544
GOBP_POSITIVE_REGULATION_OF_TOLL_LIKE_RECEPTOR_4_SIGNALING_PATHWAY	0.061548	0.978904	0.073273	0.94418	0.65076	0.961259
GOCC_PHAGOCYTIC_CUP	0.061585	0.978904	0.71355	0.996644	0.23872	0.868704
GOMF_ADRENERGIC_RECEPTOR_BINDING	0.061611	0.978904	0.045452	0.918011	0.94832	0.994719
REACTOME_REGULATION_OF_IFNA_IFNB_SIGNALING	0.061346	0.978904	0.00071173	0.484119	0.26596	0.875053
REACTOME_SCAVENGING_OF_HEME_FROM_PLASMA	0.061507	0.978904	0.30856	0.975841	0.98003	0.998106
ROZANOV_MMP14_TARGETS_SUBSET	0.061621	0.978904	0.07755	0.94418	0.72207	0.969177
WP_TGFBETA_SIGNALING_PATHWAY	0.061603	0.978904	0.045824	0.918011	0.91928	0.992569
WP_ACE_INHIBITOR_PATHWAY	0.061852	0.979361	0.59362	0.994221	0.3082	0.889515
ZHANG_GATA6_TARGETS_DN	0.061858	0.979361	0.10985	0.946312	0.32367	0.8971
BENPORATH_MYC_MAX_TARGETS	0.062704	0.97956	0.10491	0.946312	0.43156	0.919004
BHATI_G2M_ARREST_BY_2METHOXYESTRADIOL_UP	0.065673	0.97956	0.61264	0.994221	0.08381	0.765144
BIOCARTA_IL6_PATHWAY	0.065817	0.97956	0.033427	0.897891	0.072211	0.755616
BIOCARTA_TGFB_PATHWAY	0.064501	0.97956	0.050133	0.918011	0.60466	0.951059
BLANCO_MELO_COVID19_SARS_COV_2_INFECTION_A594_CELLS_UP	0.062861	0.97956	0.022673	0.876285	0.30263	0.887398
CAIRO_PML_TARGETS_BOUND_BY_MYC_UP	0.063826	0.97956	0.48999	0.989274	0.96311	0.99632
EBAUER_TARGETS_OF_PAX3_FOXO1_FUSION_UP	0.065934	0.97956	0.019381	0.876285	0.621	0.954949
FOROUTAN_INTEGRATED_TGFB_EMT_DN	0.065931	0.97956	0.41007	0.980393	0.25515	0.868704
GAUSSMANN_MLL_AF4_FUSION_TARGETS_B_DN	0.063397	0.97956	0.04522	0.918011	0.70099	0.966589
GOBP_AXIAL_MESODERM_DEVELOPMENT	0.063193	0.97956	0.36273	0.980393	0.5829	0.948572
GOBP_BODY_FLUID_SECRETION	0.064011	0.97956	0.37952	0.980393	0.37367	0.906403
GOBP_CELLULAR_RESPONSE_TO_MACROPHAGE_COLONY_STIMULATING_FACTOR_STIMULUS	0.063392	0.97956	0.17483	0.966794	0.77726	0.978391
GOBP_CHONDROITIN_SULFATE_PROTEOGLYCAN_METABOLIC_PROCESS	0.066156	0.97956	0.079604	0.94418	0.088695	0.77026
GOBP_CONNECTIVE_TISSUE_REPLACEMENT	0.064248	0.97956	0.20159	0.966794	0.23702	0.868704
GOBP_COPPER_ION_TRANSPORT	0.06381	0.97956	0.35241	0.980393	0.9242	0.992722
GOBP_CYTIDINE_TO_URIDINE_EDITING	0.062675	0.97956	0.68639	0.996644	0.59365	0.950989
GOBP_DEVELOPMENTAL_GROWTH	0.063079	0.97956	0.11062	0.946312	0.48792	0.933491
GOBP_EMBRYONIC_AXIS_SPECIFICATION	0.062559	0.97956	0.048704	0.918011	0.58103	0.947792
GOBP_GLOMERULUS_VASCULATURE_MORPHOGENESIS	0.066652	0.97956	0.13407	0.949942	0.066662	0.738469
GOBP_IMP_SALVAGE	0.063921	0.97956	0.076755	0.94418	0.57878	0.946941
GOBP_INTERLEUKIN_4_PRODUCTION	0.065685	0.97956	0.052859	0.918011	0.26345	0.873762
GOBP_IRON_IMPORT_INTO_CELL	0.062051	0.97956	0.38393	0.980393	0.45624	0.927818
GOBP_LATE_ENDOSOME_TO_GOLGI_TRANSPORT	0.06619	0.97956	0.051139	0.918011	0.60435	0.951059
GOBP_LEUKOCYTE_ADHESION_TO_ARTERIAL_ENDOTHELIAL_CELL	0.065004	0.97956	0.023427	0.876285	0.64098	0.958616
GOBP_MAMMALIAN_OOGENESIS_STAGE	0.066444	0.97956	0.27415	0.975219	0.02246	0.651723
GOBP_MINUS_END_DIRECTED_ORGANELLE_TRANSPORT_ALONG_MICROTUBULE	0.062214	0.97956	0.059758	0.923933	0.26021	0.872523
GOBP_MITOTIC_NUCLEAR_MEMBRANE_ORGANIZATION	0.066069	0.97956	0.0038516	0.700391	0.52595	0.939083
GOBP_MULTICELLULAR_ORGANISMAL_MOVEMENT	0.065497	0.97956	0.034084	0.898111	0.14544	0.817027
GOBP_NEGATIVE_REGULATION_OF_AMIDE_METABOLIC_PROCESS	0.062746	0.97956	0.13975	0.957615	0.054589	0.718625
GOBP_NEGATIVE_REGULATION_OF_IMMATURE_T_CELL_PROLIFERATION	0.064524	0.97956	0.17407	0.966794	0.49143	0.934241
GOBP_NEGATIVE_REGULATION_OF_PROTEIN_ACETYLATION	0.066404	0.97956	0.041118	0.918011	0.62142	0.955175
GOBP_NOREPINEPHRINE_TRANSPORT	0.066206	0.97956	0.16895	0.964845	0.021622	0.646716
GOBP_OXALOACETATE_2_TRANSMEMBRANE_TRANSPORT	0.063276	0.97956	0.36156	0.980393	0.41592	0.916793
GOBP_PHOSPHATIDYLSERINE_EXPOSURE_ON_APOPTOTIC_CELL_SURFACE	0.066111	0.97956	0.20473	0.966794	0.61818	0.953918
GOBP_POSITIVE_REGULATION_OF_EPITHELIAL_CELL_MIGRATION	0.064799	0.97956	0.1359	0.953735	0.19396	0.845582
GOBP_POSITIVE_REGULATION_OF_LOW_DENSITY_LIPOPROTEIN_RECEPTOR_ACTIVITY	0.065843	0.97956	0.0051224	0.74224	0.4121	0.916793
GOBP_POSITIVE_REGULATION_OF_TRANSCRIPTION_REGULATORY_REGION_DNA_BINDING	0.064256	0.97956	0.44987	0.983706	0.1027	0.788354
GOBP_PROTEIN_IMPORT_INTO_PEROXISOME_MATRIX	0.065716	0.97956	0.10248	0.946312	0.27929	0.879937
GOBP_PROTEIN_TRANSMEMBRANE_TRANSPORT	0.06464	0.97956	0.092529	0.946312	0.089537	0.771474
GOBP_REGULATION_OF_CELLULAR_RESPONSE_TO_TRANSFORMING_GROWTH_FACTOR_BETA_STIMULUS	0.063589	0.97956	0.19552	0.966794	0.081761	0.760646
GOBP_REGULATION_OF_CELL_GROWTH	0.063047	0.97956	0.13752	0.953735	0.27226	0.876882
GOBP_REGULATION_OF_DENDRITIC_SPINE_MAINTENANCE	0.062983	0.97956	0.09771	0.946312	0.22405	0.866751
GOBP_REGULATION_OF_LONG_TERM_SYNAPTIC_POTENTIATION	0.06305	0.97956	0.067232	0.940161	0.3621	0.903385
GOBP_REGULATION_OF_RESPONSE_TO_REACTIVE_OXYGEN_SPECIES	0.063634	0.97956	0.16507	0.964845	0.83268	0.982604
GOBP_REGULATION_OF_RESPONSE_TO_TYPE_II_INTERFERON	0.063309	0.97956	0.086711	0.94418	0.27069	0.87593
GOBP_REGULATION_OF_TUBE_SIZE	0.06605	0.97956	0.22108	0.969081	0.4468	0.926303
GOBP_RESPONSE_TO_OLEIC_ACID	0.066621	0.97956	0.049603	0.918011	0.82076	0.980734
GOBP_TYPE_I_INTERFERON_PRODUCTION	0.066612	0.97956	0.048721	0.918011	0.093224	0.776238
GOBP_VASCULAR_ASSOCIATED_SMOOTH_MUSCLE_CELL_MIGRATION	0.062288	0.97956	0.052423	0.918011	0.90329	0.990059
GOCC_AP_3_ADAPTOR_COMPLEX	0.066627	0.97956	0.25072	0.969081	0.25622	0.869108
GOCC_DOPAMINERGIC_SYNAPSE	0.066326	0.97956	0.029464	0.885511	0.65853	0.961259
GOCC_HEMOGLOBIN_COMPLEX	0.064931	0.97956	0.13181	0.949842	0.77325	0.978043
GOCC_PROTEIN_COMPLEX_INVOLVED_IN_CELL_MATRIX_ADHESION	0.064193	0.97956	0.1426	0.957707	0.23129	0.867682
GOMF_ALPHA_1_3_FUCOSYLTRANSFERASE_ACTIVITY	0.066623	0.97956	0.047705	0.918011	0.21829	0.865579
GOMF_DNA_SECONDARY_STRUCTURE_BINDING	0.066408	0.97956	0.18598	0.966794	0.36048	0.903385
GOMF_OXIDOREDUCTASE_ACTIVITY_ACTING_ON_METAL_IONS	0.066393	0.97956	0.23113	0.969081	0.9821	0.998732
GOMF_PHOSPHATIDYLINOSITOL_BISPHOSPHATE_KINASE_ACTIVITY	0.065761	0.97956	0.64523	0.996644	0.83615	0.983121
GOMF_PROTEIN_LYSINE_DEACETYLASE_ACTIVITY	0.065	0.97956	0.015436	0.876285	0.64387	0.959148
GOMF_TYPE_5_METABOTROPIC_GLUTAMATE_RECEPTOR_BINDING	0.061987	0.97956	0.51622	0.99061	0.059165	0.730432
HU_GENOTOXIN_ACTION_DIRECT_VS_INDIRECT_4HR	0.065315	0.97956	0.0075812	0.752107	0.67506	0.962964
IIZUKA_LIVER_CANCER_PROGRESSION_G1_G2_DN	0.062043	0.97956	0.1134	0.946312	0.12528	0.800988
MIYAGAWA_TARGETS_OF_EWSR1_ETS_FUSIONS_UP	0.06552	0.97956	0.13383	0.949842	0.11674	0.796338
MULLIGHAN_MLL_SIGNATURE_2_DN	0.063081	0.97956	0.036222	0.911683	0.019059	0.62443
NIKOLSKY_BREAST_CANCER_17Q21_Q25_AMPLICON	0.062849	0.97956	0.016172	0.876285	0.58777	0.948963
ODONNELL_METASTASIS_UP	0.064084	0.97956	0.048374	0.918011	0.45077	0.927233
REACTOME_RUNX3_REGULATES_CDKN1A_TRANSCRIPTION	0.066518	0.97956	0.58106	0.994069	0.1136	0.791589
REACTOME_SULFUR_AMINO_ACID_METABOLISM	0.064228	0.97956	0.54799	0.99105	0.75996	0.97486
REACTOME_SUMOYLATION_OF_DNA_DAMAGE_RESPONSE_AND_REPAIR_PROTEINS	0.065265	0.97956	0.16006	0.964845	0.2373	0.868704
REACTOME_TRNA_PROCESSING_IN_THE_NUCLEUS	0.065768	0.97956	0.15775	0.964845	0.97964	0.998031
SAGIV_CD24_TARGETS_DN	0.065187	0.97956	0.018662	0.876285	0.60147	0.950989
SHEDDEN_LUNG_CANCER_GOOD_SURVIVAL_A4	0.065662	0.97956	0.019356	0.876285	0.7633	0.975206
SMID_BREAST_CANCER_LUMINAL_A_UP	0.063403	0.97956	0.035668	0.911683	0.24205	0.868704
WP_CORTICOTROPINRELEASING_HORMONE_SIGNALING_PATHWAY	0.062959	0.97956	0.26477	0.971961	0.025011	0.662732
WP_DISRUPTION_OF_POSTSYNAPTIC_SIGNALING_BY_CNV	0.0629	0.97956	0.22505	0.969081	6.2582e-05	0.265276
WP_FAMILIAL_HYPERLIPIDEMIA_TYPE_4	0.064573	0.97956	0.059923	0.923933	0.92322	0.992651
WP_HEPATITIS_B_INFECTION	0.063496	0.97956	0.074947	0.94418	0.35887	0.903385
WP_HIF1A_AND_PPARG_REGULATION_OF_GLYCOLYSIS	0.065653	0.97956	0.3038	0.975841	0.80162	0.979875
WP_LNCRNA_IN_CANONICAL_WNT_SIGNALING_AND_COLORECTAL_CANCER	0.062825	0.97956	0.11572	0.946312	0.92793	0.992878
WP_OLIGODENDROCYTE_SPECIFICATION_AND_DIFFERENTIATION_LEADING_TO_MYELIN_COMPONENTS_FOR_CNS	0.066568	0.97956	0.081117	0.94418	0.61702	0.953918
WP_PROSTAGLANDIN_SIGNALING	0.066186	0.97956	0.20514	0.966794	0.70418	0.967037
WP_TOLLLIKE_RECEPTOR_SIGNALING_PATHWAY	0.063256	0.97956	0.060038	0.923933	0.81086	0.979883
WP_ULCERATIVE_COLITIS_SIGNALING	0.065842	0.97956	0.62004	0.994221	0.10668	0.79042
ZIRN_TRETINOIN_RESPONSE_WT1_UP	0.064324	0.97956	0.072587	0.94418	0.33832	0.897795
BIOCARTA_BLYMPHOCYTE_PATHWAY	0.066789	0.979691	0.2014	0.966794	0.4575	0.927849
GOBP_OLEFINIC_COMPOUND_BIOSYNTHETIC_PROCESS	0.066949	0.979691	0.0075942	0.752107	0.14151	0.815397
GOMF_RRNA_CYTOSINE_METHYLTRANSFERASE_ACTIVITY	0.066909	0.979691	0.32779	0.975841	0.60254	0.950989
REACTOME_GABA_B_RECEPTOR_ACTIVATION	0.066861	0.979691	0.03043	0.885511	0.87299	0.98687
REACTOME_SYNAPTIC_ADHESION_LIKE_MOLECULES	0.066947	0.979691	0.070214	0.94418	0.78218	0.97878
GOBP_CELL_ACTIVATION	0.067116	0.980608	0.0098017	0.772216	0.1568	0.82325
REACTOME_CYTOSOLIC_TRNA_AMINOACYLATION	0.067127	0.980608	0.30576	0.975841	0.67633	0.962964
BIOCARTA_SRCRPTP_PATHWAY	0.067308	0.98085	0.32854	0.975841	0.23023	0.867682
GOBP_POSITIVE_REGULATION_OF_ODONTOGENESIS	0.067264	0.98085	0.32502	0.975841	0.76024	0.97486
GOBP_TRANSLATIONAL_TERMINATION	0.067424	0.98085	0.053068	0.918011	0.70255	0.966894
REACTOME_CROSSLINKING_OF_COLLAGEN_FIBRILS	0.067384	0.98085	0.0094486	0.767691	0.70411	0.967037
REACTOME_REGULATION_OF_BACH1_ACTIVITY	0.067432	0.98085	0.19473	0.966794	0.89651	0.988859
GOBP_FARNESYL_DIPHOSPHATE_METABOLIC_PROCESS	0.06751	0.98098	0.015725	0.876285	0.044978	0.707797
GOBP_NEUTRAL_AMINO_ACID_TRANSPORT	0.067614	0.98098	0.090822	0.946312	0.98193	0.998732
GOCC_SPERM_PLASMA_MEMBRANE	0.067596	0.98098	0.13731	0.953735	0.45577	0.927691
GOMF_SMALL_PROTEIN_ACTIVATING_ENZYME_BINDING	0.067678	0.981071	0.1594	0.964845	0.10084	0.787205
GOBP_DENDRITIC_SPINE_MORPHOGENESIS	0.06826	0.982193	0.050595	0.918011	0.57697	0.946601
GOBP_POSITIVE_REGULATION_OF_INTERLEUKIN_2_PRODUCTION	0.068233	0.982193	0.087319	0.944938	0.25775	0.870072
GOBP_RESPONSE_TO_BILE_ACID	0.068149	0.982193	0.15383	0.964845	0.30568	0.889279
GOBP_SMAD_PROTEIN_COMPLEX_ASSEMBLY	0.068333	0.982193	0.6184	0.994221	0.091096	0.773338
GOMF_PHOSPHOLIPASE_A2_INHIBITOR_ACTIVITY	0.068093	0.982193	0.019314	0.876285	0.10963	0.791204
GOMF_PROTEIN_TRANSMEMBRANE_TRANSPORTER_ACTIVITY	0.068015	0.982193	0.54122	0.99061	0.0024428	0.517688
POMEROY_MEDULLOBLASTOMA_DESMOPLASIC_VS_CLASSIC_UP	0.068042	0.982193	0.037061	0.911683	0.35377	0.901875
REACTOME_BLOOD_GROUP_SYSTEMS_BIOSYNTHESIS	0.068196	0.982193	0.11839	0.949842	0.31088	0.891751
SABATES_COLORECTAL_ADENOMA_SIZE_DN	0.06812	0.982193	0.028731	0.885511	0.47876	0.93041
WP_EBSTEINBARR_VIRUS_LMP1_SIGNALING	0.068305	0.982193	0.084172	0.94418	0.36518	0.903385
GOBP_NEGATIVE_REGULATION_OF_CERAMIDE_BIOSYNTHETIC_PROCESS	0.0685	0.982932	0.56561	0.992219	0.4027	0.916793
GOMF_GLUTAMATE_RECEPTOR_BINDING	0.068459	0.982932	0.43717	0.983411	0.042504	0.705466
GOBP_CELL_DEATH_IN_RESPONSE_TO_HYDROGEN_PEROXIDE	0.068679	0.983012	0.12767	0.949842	0.81422	0.980468
GOBP_CLATHRIN_COATED_VESICLE_CARGO_LOADING	0.068667	0.983012	0.166	0.964845	0.17904	0.839544
KEGG_TOLL_LIKE_RECEPTOR_SIGNALING_PATHWAY	0.068595	0.983012	0.058051	0.923933	0.71552	0.968061
GOBP_SODIUM_ION_TRANSMEMBRANE_TRANSPORT	0.068845	0.983731	0.36847	0.980393	0.61799	0.953918
GROSS_HIF1A_TARGETS_UP	0.068796	0.983731	0.29231	0.975841	0.27894	0.879806
GOBP_AMINO_ACID_METABOLIC_PROCESS	0.069017	0.985361	0.17477	0.966794	0.049413	0.714267
GOBP_COLLAGEN_BIOSYNTHETIC_PROCESS	0.069292	0.988226	0.22647	0.969081	0.41027	0.916793
GOBP_RENAL_WATER_TRANSPORT	0.069392	0.988226	0.015491	0.876285	0.96212	0.996302
GOMF_TYPE_I_INTERFERON_RECEPTOR_BINDING	0.069389	0.988226	0.086689	0.94418	0.72826	0.970816
GOBP_CELLULAR_RESPONSE_TO_EXOGENOUS_DSRNA	0.069715	0.988443	0.53816	0.99061	0.32668	0.8971
GOBP_NEGATIVE_REGULATION_OF_RECEPTOR_SIGNALING_PATHWAY_VIA_STAT	0.069672	0.988443	0.076576	0.94418	0.018178	0.62068
GOBP_REGULATION_OF_T_HELPER_17_CELL_DIFFERENTIATION	0.069665	0.988443	0.48139	0.987799	0.016821	0.613455
GOMF_PROTEIN_HORMONE_RECEPTOR_ACTIVITY	0.069556	0.988443	0.6664	0.996644	0.03565	0.691949
HILLION_HMGA1B_TARGETS	0.069756	0.988443	0.47689	0.987799	0.062918	0.735575
RAY_ALZHEIMERS_DISEASE	0.06968	0.988443	0.0054054	0.74224	0.29162	0.885353
ACOSTA_PROLIFERATION_INDEPENDENT_MYC_TARGETS_DN	0.084504	0.988473	0.023067	0.876285	0.28333	0.88234
ALCALAY_AML_BY_NPM1_LOCALIZATION_UP	0.077693	0.988473	0.28099	0.975841	0.26453	0.874355
BAFNA_MUC4_TARGETS_UP	0.086797	0.988473	0.013576	0.85704	0.010315	0.566818
BENNETT_SYSTEMIC_LUPUS_ERYTHEMATOSUS	0.087646	0.988473	0.02355	0.876285	0.40004	0.916192
BILBAN_B_CLL_LPL_UP	0.08702	0.988473	0.045524	0.918011	0.63925	0.958616
BIOCARTA_CTBP1_PATHWAY	0.077124	0.988473	0.15051	0.964845	0.13861	0.808083
BIOCARTA_IL5_PATHWAY	0.072034	0.988473	0.11444	0.946312	0.50962	0.938013
BIOCARTA_INTRINSIC_PATHWAY	0.07701	0.988473	0.22792	0.969081	0.56177	0.945121
BIOCARTA_MYOSIN_PATHWAY	0.071868	0.988473	0.039759	0.918011	0.12425	0.800988
BIOCARTA_NEUTROPHIL_PATHWAY	0.078073	0.988473	0.26635	0.97282	0.84413	0.983991
BIOCARTA_P27_PATHWAY	0.07422	0.988473	0.17612	0.966794	0.89456	0.988566
BIOCARTA_RAB_PATHWAY	0.072567	0.988473	0.19199	0.966794	0.87473	0.987167
BIOCARTA_RANBP2_PATHWAY	0.086383	0.988473	0.66128	0.996644	0.20444	0.855046
BIOCARTA_STEM_PATHWAY	0.071554	0.988473	0.019605	0.876285	0.53082	0.939435
BIOCARTA_THELPER_PATHWAY	0.080837	0.988473	0.24774	0.969081	0.23444	0.867682
BRUINS_UVC_RESPONSE_VIA_TP53_GROUP_A	0.088387	0.988473	0.086965	0.944342	0.29467	0.885353
BURTON_ADIPOGENESIS_10	0.073813	0.988473	0.016328	0.876285	0.26126	0.87275
DANG_BOUND_BY_MYC	0.087429	0.988473	0.021007	0.876285	0.57974	0.946941
DAZARD_RESPONSE_TO_UV_SCC_DN	0.082331	0.988473	0.14995	0.964845	0.16799	0.829896
FARMER_BREAST_CANCER_APOCRINE_VS_BASAL	0.079719	0.988473	0.66655	0.996644	0.84779	0.983991
FIRESTEIN_CTNNB1_PATHWAY_AND_PROLIFERATION	0.071487	0.988473	0.67604	0.996644	0.69004	0.964002
GOBP_ACTIVIN_RECEPTOR_SIGNALING_PATHWAY	0.085324	0.988473	0.16282	0.964845	0.3984	0.915418
GOBP_AMINO_ACID_BETAINE_TRANSPORT	0.085989	0.988473	0.33077	0.975841	0.24174	0.868704
GOBP_AMINO_ACID_CATABOLIC_PROCESS	0.084487	0.988473	0.61611	0.994221	0.045981	0.707797
GOBP_ANTIGEN_RECEPTOR_MEDIATED_SIGNALING_PATHWAY	0.084792	0.988473	0.20172	0.966794	0.053692	0.717751
GOBP_ASTROCYTE_DEVELOPMENT	0.088075	0.988473	0.2385	0.969081	0.70634	0.967037
GOBP_ATRIOVENTRICULAR_NODE_DEVELOPMENT	0.08167	0.988473	0.61218	0.994221	0.48783	0.933491
GOBP_BEHAVIOR	0.070738	0.988473	0.15527	0.964845	0.021146	0.642083
GOBP_BIOLOGICAL_PROCESS_INVOLVED_IN_SYMBIOTIC_INTERACTION	0.074194	0.988473	0.0040949	0.718027	0.69736	0.965558
GOBP_BONE_CELL_DEVELOPMENT	0.075029	0.988473	0.047213	0.918011	0.014528	0.588115
GOBP_BONE_TRABECULA_FORMATION	0.086449	0.988473	0.02678	0.883116	0.97418	0.997681
GOBP_B_CELL_CHEMOTAXIS	0.087517	0.988473	0.11568	0.946312	0.78983	0.978994
GOBP_CANONICAL_WNT_SIGNALING_PATHWAY_INVOLVED_IN_OSTEOBLAST_DIFFERENTIATION	0.071521	0.988473	0.18194	0.966794	0.81917	0.980734
GOBP_CATECHOLAMINE_UPTAKE_INVOLVED_IN_SYNAPTIC_TRANSMISSION	0.08008	0.988473	0.1805	0.966794	0.44179	0.92428
GOBP_CELLULAR_DEFENSE_RESPONSE	0.083852	0.988473	0.2782	0.975841	0.16682	0.828207
GOBP_CELLULAR_RESPONSE_TO_CALCIUM_ION	0.078354	0.988473	0.073218	0.94418	0.6324	0.957529
GOBP_CELLULAR_RESPONSE_TO_MOLECULE_OF_BACTERIAL_ORIGIN	0.078143	0.988473	0.026731	0.883116	0.11049	0.791204
GOBP_CELL_CELL_SIGNALING_BY_WNT	0.080179	0.988473	0.46766	0.986698	0.2924	0.885353
GOBP_CHEMOKINE_C_X_C_MOTIF_LIGAND_2_PRODUCTION	0.078963	0.988473	0.038633	0.917851	0.90599	0.990704
GOBP_CHROMOSOME_MOVEMENT_TOWARDS_SPINDLE_POLE	0.070927	0.988473	0.71595	0.996644	0.13327	0.805405
GOBP_CILIARY_NEUROTROPHIC_FACTOR_MEDIATED_SIGNALING_PATHWAY	0.079864	0.988473	0.31593	0.975841	0.026687	0.67493
GOBP_CITRULLINE_METABOLIC_PROCESS	0.073648	0.988473	0.034752	0.899557	0.68257	0.963794
GOBP_COLLAGEN_ACTIVATED_SIGNALING_PATHWAY	0.078716	0.988473	0.039018	0.917851	0.91974	0.992597
GOBP_CORPUS_CALLOSUM_MORPHOGENESIS	0.08459	0.988473	0.30102	0.975841	0.21194	0.861203
GOBP_CORTICOSTEROID_HORMONE_SECRETION	0.083074	0.988473	0.37849	0.980393	0.46409	0.929892
GOBP_DEFENSE_RESPONSE	0.074941	0.988473	0.0027042	0.6802	0.34879	0.900613
GOBP_DETECTION_OF_MECHANICAL_STIMULUS_INVOLVED_IN_SENSORY_PERCEPTION_OF_PAIN	0.074122	0.988473	0.095255	0.946312	0.8098	0.979883
GOBP_DETECTION_OF_TEMPERATURE_STIMULUS	0.0864	0.988473	0.56611	0.992219	0.49939	0.935435
GOBP_DIPHOSPHOINOSITOL_POLYPHOSPHATE_METABOLIC_PROCESS	0.080705	0.988473	0.36759	0.980393	0.8841	0.98755
GOBP_DOLICHYL_DIPHOSPHATE_METABOLIC_PROCESS	0.079633	0.988473	0.10171	0.946312	0.64396	0.959148
GOBP_ENDOLYSOSOMAL_TOLL_LIKE_RECEPTOR_SIGNALING_PATHWAY	0.088221	0.988473	0.45424	0.983706	0.43705	0.921921
GOBP_ENDOSOME_ORGANIZATION	0.082815	0.988473	0.18444	0.966794	0.028005	0.6814
GOBP_ENUCLEATE_ERYTHROCYTE_DIFFERENTIATION	0.070082	0.988473	0.07044	0.94418	0.6823	0.963794
GOBP_EPITHELIAL_FLUID_TRANSPORT	0.08284	0.988473	0.096563	0.946312	0.57628	0.946601
GOBP_ESTABLISHMENT_OF_ENDOTHELIAL_INTESTINAL_BARRIER	0.078555	0.988473	0.099466	0.946312	0.31136	0.891751
GOBP_FATTY_ACID_ALPHA_OXIDATION	0.082833	0.988473	0.54185	0.99061	0.0075146	0.550193
GOBP_FEMALE_GENITALIA_DEVELOPMENT	0.08371	0.988473	0.12912	0.949842	0.502	0.93612
GOBP_GLUTAMATE_METABOLIC_PROCESS	0.07599	0.988473	0.2468	0.969081	0.25523	0.868704
GOBP_GMP_BIOSYNTHETIC_PROCESS	0.086505	0.988473	0.074236	0.94418	0.021054	0.641893
GOBP_HEART_TRABECULA_MORPHOGENESIS	0.081086	0.988473	0.1788	0.966794	0.4421	0.92428
GOBP_HEMOGLOBIN_METABOLIC_PROCESS	0.088607	0.988473	0.094272	0.946312	0.81712	0.980734
GOBP_HISTONE_H2B_UBIQUITINATION	0.081158	0.988473	0.048885	0.918011	0.12762	0.801644
GOBP_IMMUNE_RESPONSE	0.082717	0.988473	0.0036975	0.698622	0.64884	0.960235
GOBP_IMMUNE_RESPONSE_REGULATING_CELL_SURFACE_RECEPTOR_SIGNALING_PATHWAY	0.080012	0.988473	0.034062	0.898111	0.0093719	0.555983
GOBP_INNATE_IMMUNE_RESPONSE	0.083658	0.988473	0.0029426	0.6802	0.53194	0.939435
GOBP_INOSITOL_TRISPHOSPHATE_BIOSYNTHETIC_PROCESS	0.082819	0.988473	0.21303	0.967782	0.64053	0.958616
GOBP_INTESTINAL_EPITHELIAL_STRUCTURE_MAINTENANCE	0.073259	0.988473	0.1091	0.946312	0.4825	0.932047
GOBP_ISOTYPE_SWITCHING_TO_IGA_ISOTYPES	0.081067	0.988473	0.78007	0.996644	0.020312	0.633734
GOBP_LUNG_ASSOCIATED_MESENCHYME_DEVELOPMENT	0.084524	0.988473	0.18868	0.966794	0.37668	0.907593
GOBP_L_PHENYLALANINE_METABOLIC_PROCESS	0.086329	0.988473	0.049863	0.918011	0.56959	0.945564
GOBP_MACROPHAGE_DIFFERENTIATION	0.071744	0.988473	0.38488	0.980393	0.83243	0.982604
GOBP_METANEPHRIC_TUBULE_MORPHOGENESIS	0.080703	0.988473	0.053634	0.919684	0.26332	0.873762
GOBP_MICROTUBULE_ANCHORING_AT_MICROTUBULE_ORGANIZING_CENTER	0.075155	0.988473	0.043057	0.918011	0.41474	0.916793
GOBP_MITOTIC_DNA_REPLICATION_CHECKPOINT_SIGNALING	0.076774	0.988473	0.21004	0.966794	0.27415	0.877075
GOBP_MULTICELLULAR_ORGANISMAL_LEVEL_CHEMICAL_HOMEOSTASIS	0.076537	0.988473	0.17306	0.966794	0.68663	0.964002
GOBP_MYELOID_DENDRITIC_CELL_ACTIVATION	0.075184	0.988473	0.11528	0.946312	0.71108	0.967687
GOBP_MYELOID_DENDRITIC_CELL_DIFFERENTIATION	0.081321	0.988473	0.16108	0.964845	0.59231	0.950989
GOBP_MYOTUBE_DIFFERENTIATION_INVOLVED_IN_SKELETAL_MUSCLE_REGENERATION	0.083788	0.988473	0.28141	0.975841	0.4364	0.921831
GOBP_NADH_REGENERATION	0.079292	0.988473	0.19602	0.966794	0.7193	0.968939
GOBP_NEGATIVE_REGULATION_OF_ARP2_3_COMPLEX_MEDIATED_ACTIN_NUCLEATION	0.075295	0.988473	0.63194	0.994992	0.4063	0.916793
GOBP_NEGATIVE_REGULATION_OF_ASTROCYTE_ACTIVATION	0.080266	0.988473	0.36937	0.980393	0.37248	0.905892
GOBP_NEGATIVE_REGULATION_OF_AUTOPHAGOSOME_ASSEMBLY	0.082082	0.988473	0.1423	0.957615	0.99147	0.999753
GOBP_NEGATIVE_REGULATION_OF_AUTOPHAGY	0.08607	0.988473	0.32723	0.975841	0.82565	0.981288
GOBP_NEGATIVE_REGULATION_OF_CATECHOLAMINE_SECRETION	0.084237	0.988473	0.18989	0.966794	0.034159	0.691143
GOBP_NEGATIVE_REGULATION_OF_CELL_ADHESION	0.075285	0.988473	0.10839	0.946312	0.4913	0.934241
GOBP_NEGATIVE_REGULATION_OF_CELL_CELL_ADHESION	0.085812	0.988473	0.23848	0.969081	0.23465	0.867682
GOBP_NEGATIVE_REGULATION_OF_CELL_MATURATION	0.07386	0.988473	0.19578	0.966794	0.096933	0.779404
GOBP_NEGATIVE_REGULATION_OF_CHOLESTEROL_METABOLIC_PROCESS	0.086439	0.988473	0.30983	0.975841	0.26355	0.873762
GOBP_NEGATIVE_REGULATION_OF_EXTRINSIC_APOPTOTIC_SIGNALING_PATHWAY	0.08395	0.988473	0.089826	0.946312	0.99211	0.999886
GOBP_NEGATIVE_REGULATION_OF_HUMORAL_IMMUNE_RESPONSE	0.071831	0.988473	0.012528	0.845162	0.31674	0.893605
GOBP_NEGATIVE_REGULATION_OF_HYDROGEN_PEROXIDE_METABOLIC_PROCESS	0.076875	0.988473	0.18241	0.966794	0.023993	0.653459
GOBP_NEGATIVE_REGULATION_OF_LEUKOCYTE_CELL_CELL_ADHESION	0.074954	0.988473	0.14195	0.957615	0.054606	0.718625
GOBP_NEGATIVE_REGULATION_OF_MULTICELLULAR_ORGANISM_GROWTH	0.088651	0.988473	0.090148	0.946312	0.69114	0.964002
GOBP_NEGATIVE_REGULATION_OF_RECEPTOR_SIGNALING_PATHWAY_VIA_JAK_STAT	0.080425	0.988473	0.11484	0.946312	0.027785	0.6814
GOBP_NEGATIVE_REGULATION_OF_STEROID_METABOLIC_PROCESS	0.073011	0.988473	0.17226	0.966794	0.15373	0.821807
GOBP_NEGATIVE_REGULATION_OF_T_HELPER_17_TYPE_IMMUNE_RESPONSE	0.085366	0.988473	0.2257	0.969081	0.061801	0.732692
GOBP_NEGATIVE_REGULATION_OF_UBIQUITIN_DEPENDENT_PROTEIN_CATABOLIC_PROCESS	0.075271	0.988473	0.29975	0.975841	0.47456	0.93041
GOBP_NON_MEMBRANE_BOUNDED_ORGANELLE_ASSEMBLY	0.071015	0.988473	0.064253	0.936994	0.21682	0.865579
GOBP_NORADRENERGIC_NEURON_DIFFERENTIATION	0.088587	0.988473	0.22624	0.969081	0.064756	0.738469
GOBP_NOREPINEPHRINE_SECRETION	0.086126	0.988473	0.23808	0.969081	0.0021773	0.517688
GOBP_NUCLEAR_MEMBRANE_ORGANIZATION	0.07142	0.988473	0.068368	0.942821	0.18958	0.84383
GOBP_NUCLEAR_TRANSCRIBED_MRNA_CATABOLIC_PROCESS_DEADENYLATION_DEPENDENT_DECAY	0.073939	0.988473	0.097249	0.946312	0.29598	0.885353
GOBP_NUCLEAR_TRANSPORT	0.076832	0.988473	0.0012017	0.571453	0.72667	0.970518
GOBP_NUCLEOSIDE_DIPHOSPHATE_CATABOLIC_PROCESS	0.086645	0.988473	0.37478	0.980393	0.32953	0.8971
GOBP_OBSERVATIONAL_LEARNING	0.077275	0.988473	0.05037	0.918011	0.65919	0.961259
GOBP_OLIGOSACCHARIDE_BIOSYNTHETIC_PROCESS	0.07034	0.988473	0.01539	0.876285	0.38839	0.910182
GOBP_OLIGOSACCHARIDE_CATABOLIC_PROCESS	0.086568	0.988473	0.015853	0.876285	0.78443	0.978994
GOBP_PEPTIDYL_TYROSINE_DEPHOSPHORYLATION	0.078536	0.988473	0.0016804	0.601304	0.83121	0.982553
GOBP_PHAGOLYSOSOME_ASSEMBLY	0.087591	0.988473	0.028051	0.885511	0.6268	0.956656
GOBP_PHOSPHATE_ION_TRANSMEMBRANE_TRANSPORT	0.081195	0.988473	0.52731	0.99061	0.66708	0.962186
GOBP_POSITIVE_REGULATION_OF_ANIMAL_ORGAN_MORPHOGENESIS	0.084883	0.988473	0.60248	0.994221	0.41808	0.916994
GOBP_POSITIVE_REGULATION_OF_AXON_EXTENSION	0.080585	0.988473	0.080721	0.94418	0.30404	0.888756
GOBP_POSITIVE_REGULATION_OF_CELL_GROWTH_INVOLVED_IN_CARDIAC_MUSCLE_CELL_DEVELOPMENT	0.083112	0.988473	0.14133	0.957615	0.87842	0.98755
GOBP_POSITIVE_REGULATION_OF_COLLAGEN_METABOLIC_PROCESS	0.087325	0.988473	0.4855	0.987933	0.25949	0.871484
GOBP_POSITIVE_REGULATION_OF_CYTOKINE_PRODUCTION	0.087372	0.988473	0.27108	0.973613	0.72769	0.970816
GOBP_POSITIVE_REGULATION_OF_DNA_DAMAGE_CHECKPOINT	0.077519	0.988473	0.3724	0.980393	0.37625	0.907593
GOBP_POSITIVE_REGULATION_OF_FEAR_RESPONSE	0.084382	0.988473	0.048783	0.918011	0.74789	0.97315
GOBP_POSITIVE_REGULATION_OF_GLIAL_CELL_DIFFERENTIATION	0.081402	0.988473	0.55772	0.991588	0.50052	0.935912
GOBP_POSITIVE_REGULATION_OF_MYELOID_LEUKOCYTE_CYTOKINE_PRODUCTION_INVOLVED_IN_IMMUNE_RESPONSE	0.074881	0.988473	0.093124	0.946312	0.59453	0.950989
GOBP_POSITIVE_REGULATION_OF_PRODUCTION_OF_MOLECULAR_MEDIATOR_OF_IMMUNE_RESPONSE	0.080993	0.988473	0.10914	0.946312	0.086019	0.767094
GOBP_POSITIVE_REGULATION_OF_RESPONSE_TO_BIOTIC_STIMULUS	0.073225	0.988473	0.03977	0.918011	0.21772	0.865579
GOBP_POSITIVE_REGULATION_OF_TELOMERASE_ACTIVITY	0.071392	0.988473	0.10569	0.946312	0.38491	0.909789
GOBP_POSITIVE_REGULATION_OF_TRIGLYCERIDE_BIOSYNTHETIC_PROCESS	0.084299	0.988473	0.36704	0.980393	0.276	0.878026
GOBP_POSITIVE_REGULATION_OF_WNT_SIGNALING_PATHWAY	0.083807	0.988473	0.39464	0.980393	0.11125	0.791204
GOBP_PROTEIN_AUTOUBIQUITINATION	0.071021	0.988473	0.10022	0.946312	0.57139	0.946317
GOBP_PROTEIN_AUTO_ADP_RIBOSYLATION	0.087735	0.988473	0.085285	0.94418	0.73435	0.971393
GOBP_PROTEIN_IMPORT_INTO_PEROXISOME_MATRIX_RECEPTOR_RECYCLING	0.088523	0.988473	0.10277	0.946312	0.49048	0.934126
GOBP_PROTEIN_INSERTION_INTO_MEMBRANE	0.074539	0.988473	0.77402	0.996644	0.093535	0.776238
GOBP_PROTEIN_MODIFICATION_BY_SMALL_PROTEIN_CONJUGATION	0.076837	0.988473	0.44111	0.983411	0.098659	0.784271
GOBP_PROTEIN_MODIFICATION_BY_SMALL_PROTEIN_CONJUGATION_OR_REMOVAL	0.078654	0.988473	0.31035	0.975841	0.065883	0.738469
GOBP_PROTEIN_OXIDATION	0.082469	0.988473	0.04053	0.918011	0.63619	0.95809
GOBP_PROTON_TRANSPORTING_TWO_SECTOR_ATPASE_COMPLEX_ASSEMBLY	0.076839	0.988473	0.33156	0.975841	0.7749	0.978251
GOBP_REGULATION_OF_CELL_CELL_ADHESION_MEDIATED_BY_INTEGRIN	0.083966	0.988473	0.014943	0.873216	0.12626	0.800988
GOBP_REGULATION_OF_CELL_SIZE	0.075923	0.988473	0.12711	0.949842	0.090313	0.771514
GOBP_REGULATION_OF_CYTOPLASMIC_TRANSLATIONAL_ELONGATION	0.076817	0.988473	0.20179	0.966794	0.32639	0.8971
GOBP_REGULATION_OF_CYTOPLASMIC_TRANSPORT	0.074077	0.988473	0.13782	0.954246	0.45207	0.927383
GOBP_REGULATION_OF_ESTABLISHMENT_OR_MAINTENANCE_OF_CELL_POLARITY	0.078599	0.988473	0.31046	0.975841	0.12346	0.799842
GOBP_REGULATION_OF_EXTRACELLULAR_MATRIX_ORGANIZATION	0.085785	0.988473	0.80254	0.996644	0.093889	0.776238
GOBP_REGULATION_OF_FLAGELLATED_SPERM_MOTILITY	0.083387	0.988473	0.8633	0.997333	0.67313	0.962964
GOBP_REGULATION_OF_GONAD_DEVELOPMENT	0.07825	0.988473	0.41268	0.980393	0.15561	0.82325
GOBP_REGULATION_OF_INNATE_IMMUNE_RESPONSE	0.074682	0.988473	0.013001	0.847664	0.095411	0.779404
GOBP_REGULATION_OF_LIPID_BIOSYNTHETIC_PROCESS	0.076893	0.988473	0.3107	0.975841	0.018166	0.62068
GOBP_REGULATION_OF_MACROPHAGE_APOPTOTIC_PROCESS	0.073655	0.988473	0.023454	0.876285	0.078753	0.759823
GOBP_REGULATION_OF_MACROPHAGE_FUSION	0.08646	0.988473	0.15643	0.964845	0.34038	0.898116
GOBP_REGULATION_OF_MORPHOGENESIS_OF_AN_EPITHELIUM	0.073725	0.988473	0.41782	0.980393	0.2307	0.867682
GOBP_REGULATION_OF_OLIGODENDROCYTE_DIFFERENTIATION	0.074705	0.988473	0.32101	0.975841	0.66451	0.961539
GOBP_REGULATION_OF_ORGANELLE_ASSEMBLY	0.070513	0.988473	0.30151	0.975841	0.64869	0.960235
GOBP_REGULATION_OF_OXIDOREDUCTASE_ACTIVITY	0.073181	0.988473	0.18546	0.966794	0.044549	0.706634
GOBP_REGULATION_OF_SARCOMERE_ORGANIZATION	0.081058	0.988473	0.1602	0.964845	0.084427	0.766469
GOBP_REGULATION_OF_STORE_OPERATED_CALCIUM_ENTRY	0.086008	0.988473	0.14797	0.962966	0.14338	0.81668
GOBP_REGULATION_OF_STRESS_GRANULE_ASSEMBLY	0.070867	0.988473	0.21563	0.968108	0.61069	0.953338
GOBP_REGULATION_OF_SUPEROXIDE_DISMUTASE_ACTIVITY	0.086856	0.988473	0.080508	0.94418	0.37178	0.905695
GOBP_REGULATION_OF_SYNAPTIC_VESICLE_CYCLE	0.071867	0.988473	0.058769	0.923933	0.39087	0.910794
GOBP_REGULATION_OF_TOLL_LIKE_RECEPTOR_7_SIGNALING_PATHWAY	0.084517	0.988473	0.83662	0.996644	0.39096	0.910794
GOBP_REGULATION_OF_TYPE_B_PANCREATIC_CELL_PROLIFERATION	0.082895	0.988473	0.59838	0.994221	0.50915	0.938013
GOBP_REGULATION_OF_URINE_VOLUME	0.078783	0.988473	0.19444	0.966794	0.06534	0.738469
GOBP_REGULATORY_T_CELL_DIFFERENTIATION	0.076201	0.988473	0.069079	0.943204	0.37902	0.90783
GOBP_RENAL_WATER_ABSORPTION	0.074356	0.988473	0.028308	0.885511	0.84987	0.984063
GOBP_RESPONSE_TO_AMPHETAMINE	0.073432	0.988473	0.20884	0.966794	0.88429	0.987552
GOBP_RESPONSE_TO_FIBROBLAST_GROWTH_FACTOR	0.086216	0.988473	0.024233	0.876285	0.47433	0.93041
GOBP_RESPONSE_TO_FLUID_SHEAR_STRESS	0.085392	0.988473	0.070411	0.94418	0.71018	0.967687
GOBP_RESPONSE_TO_GONADOTROPIN	0.073324	0.988473	0.42592	0.981414	0.56615	0.945564
GOBP_RESPONSE_TO_GRANULOCYTE_MACROPHAGE_COLONY_STIMULATING_FACTOR	0.083379	0.988473	0.21908	0.969081	0.75591	0.974244
GOBP_RESPONSE_TO_INTERFERON_ALPHA	0.084194	0.988473	0.027753	0.883116	0.91649	0.992569
GOBP_RESPONSE_TO_MOLECULE_OF_BACTERIAL_ORIGIN	0.078874	0.988473	0.068972	0.942821	0.15111	0.81768
GOBP_RIBONUCLEOSIDE_METABOLIC_PROCESS	0.073351	0.988473	0.64801	0.996644	0.11809	0.796581
GOBP_RNA_CATABOLIC_PROCESS	0.076781	0.988473	0.052398	0.918011	0.25248	0.868704
GOBP_RNA_PHOSPHODIESTER_BOND_HYDROLYSIS_EXONUCLEOLYTIC	0.077414	0.988473	0.31421	0.975841	0.64526	0.959479
GOBP_SINGLE_STRANDED_VIRAL_RNA_REPLICATION_VIA_DOUBLE_STRANDED_DNA_INTERMEDIATE	0.071413	0.988473	0.070653	0.94418	0.51791	0.938327
GOBP_STORE_OPERATED_CALCIUM_ENTRY	0.077883	0.988473	0.067236	0.940161	0.33888	0.897795
GOBP_SUBPALLIUM_DEVELOPMENT	0.081904	0.988473	0.13723	0.953735	0.42486	0.918826
GOBP_SYNAPTIC_VESICLE_BUDDING	0.070123	0.988473	0.079968	0.94418	0.1216	0.799842
GOBP_TISSUE_MIGRATION	0.085095	0.988473	0.097686	0.946312	0.48844	0.933491
GOBP_TOLL_LIKE_RECEPTOR_9_SIGNALING_PATHWAY	0.085042	0.988473	0.37443	0.980393	0.67067	0.962881
GOBP_TRNA_METHYLATION	0.086306	0.988473	0.1279	0.949842	0.25648	0.869108
GOBP_T_CELL_ACTIVATION_VIA_T_CELL_RECEPTOR_CONTACT_WITH_ANTIGEN_BOUND_TO_MHC_MOLECULE_ON_ANTIGEN_PRESENTING_CELL	0.079855	0.988473	0.11136	0.946312	0.53582	0.940366
GOBP_T_HELPER_17_TYPE_IMMUNE_RESPONSE	0.076889	0.988473	0.19912	0.966794	0.41364	0.916793
GOBP_UREA_TRANSPORT	0.081194	0.988473	0.13755	0.953735	0.48102	0.931155
GOCC_ACROSOMAL_VESICLE	0.071718	0.988473	0.32888	0.975841	0.95602	0.995583
GOCC_CHROMOSOMAL_REGION	0.079583	0.988473	0.0082575	0.752107	0.7018	0.966894
GOCC_CHROMOSOME_TELOMERIC_REGION	0.080998	0.988473	0.0084971	0.756509	0.1128	0.791556
GOCC_CHYLOMICRON	0.074564	0.988473	0.08244	0.94418	0.32669	0.8971
GOCC_EARLY_ENDOSOME	0.075494	0.988473	0.078929	0.94418	0.83222	0.982604
GOCC_ENDOPLASMIC_RETICULUM_QUALITY_CONTROL_COMPARTMENT	0.076601	0.988473	0.27881	0.975841	0.0060793	0.550193
GOCC_GAMMA_DELTA_T_CELL_RECEPTOR_COMPLEX	0.077309	0.988473	0.22393	0.969081	0.20066	0.851303
GOCC_MITOCHONDRIAL_PROTON_TRANSPORTING_ATP_SYNTHASE_COMPLEX_COUPLING_FACTOR_F_O	0.073107	0.988473	0.055085	0.919684	0.86886	0.986259
