## Supplementary material for "Disentangling the Shared and Differential Genetic Architecture Between COVID-19 and Other Respiratory Disorders: A Multi-Omics Genome-Wide Analysis": C2_Pneumonia.meta.xlsx (part 10 of 11)

### Sheet: T11.magma_gene_set (continued)
Table 11. Gene set analysis based on DDx-derived GWAS using MAGMA
GOCC_NLS_DEPENDENT_PROTEIN_NUCLEAR_IMPORT_COMPLEX	0.077547	0.988473	0.16318	0.964845	0.24639	0.868704
GOCC_NMDA_SELECTIVE_GLUTAMATE_RECEPTOR_COMPLEX	0.076363	0.988473	0.05931	0.923933	0.035891	0.691949
GOCC_NUCLEAR_SPECK	0.082352	0.988473	0.0368	0.911683	0.88995	0.988022
GOCC_POLYSOME	0.080085	0.988473	0.47166	0.987131	0.076673	0.757143
GOCC_RUFFLE_MEMBRANE	0.074563	0.988473	0.30771	0.975841	0.90101	0.989621
GOCC_SCF_UBIQUITIN_LIGASE_COMPLEX	0.082897	0.988473	0.35626	0.980393	0.60588	0.951078
GOCC_SUPRAMOLECULAR_COMPLEX	0.076618	0.988473	0.23268	0.969081	0.35477	0.9028
GOCC_SYNAPTIC_VESICLE_MEMBRANE	0.087114	0.988473	0.34193	0.979404	0.75082	0.973313
GOCC_TRANSPORT_VESICLE_MEMBRANE	0.081222	0.988473	0.078817	0.94418	0.81644	0.980734
GOCC_UNCONVENTIONAL_MYOSIN_COMPLEX	0.072688	0.988473	0.23561	0.969081	0.032504	0.687435
GOMF_3_5_DNA_HELICASE_ACTIVITY	0.080584	0.988473	0.073564	0.94418	0.4478	0.926438
GOMF_3_5_EXONUCLEASE_ACTIVITY	0.083542	0.988473	0.32268	0.975841	0.8638	0.986218
GOMF_ALDO_KETO_REDUCTASE_NADP_ACTIVITY	0.088036	0.988473	0.53721	0.99061	0.13222	0.80439
GOMF_CADHERIN_BINDING_INVOLVED_IN_CELL_CELL_ADHESION	0.084807	0.988473	0.0056412	0.74224	0.037435	0.694568
GOMF_CATALYTIC_ACTIVITY_ACTING_ON_A_TRNA	0.077875	0.988473	0.36012	0.980393	0.88057	0.98755
GOMF_CLATHRIN_BINDING	0.085511	0.988473	0.36008	0.980393	0.80759	0.979883
GOMF_CXCR3_CHEMOKINE_RECEPTOR_BINDING	0.070544	0.988473	0.2207	0.969081	0.69258	0.964767
GOMF_DNA_APURINIC_OR_APYRIMIDINIC_SITE_ENDONUCLEASE_ACTIVITY	0.083187	0.988473	0.29654	0.975841	0.68419	0.963794
GOMF_DNA_POLYMERASE_BINDING	0.088347	0.988473	0.12746	0.949842	0.54395	0.941171
GOMF_ENDOPOLYPHOSPHATASE_ACTIVITY	0.080705	0.988473	0.36759	0.980393	0.8841	0.98755
GOMF_EXORIBONUCLEASE_ACTIVITY	0.071747	0.988473	0.28542	0.975841	0.55976	0.945121
GOMF_HISTONE_ACETYLTRANSFERASE_BINDING	0.070138	0.988473	0.017745	0.876285	0.060468	0.73215
GOMF_HISTONE_KINASE_ACTIVITY	0.087986	0.988473	0.1744	0.966794	0.62796	0.956966
GOMF_HISTONE_READER_ACTIVITY	0.085089	0.988473	0.17493	0.966794	0.44183	0.92428
GOMF_HMG_BOX_DOMAIN_BINDING	0.079446	0.988473	0.021008	0.876285	0.23174	0.867682
GOMF_HORMONE_BINDING	0.07397	0.988473	0.6703	0.996644	0.00031101	0.377744
GOMF_INSULIN_RECEPTOR_BINDING	0.08273	0.988473	0.027402	0.883116	0.53687	0.94072
GOMF_INWARD_RECTIFIER_POTASSIUM_CHANNEL_ACTIVITY	0.075567	0.988473	0.054119	0.919684	0.7354	0.971393
GOMF_LIGASE_ACTIVITY_FORMING_CARBON_SULFUR_BONDS	0.08144	0.988473	0.11549	0.946312	0.84395	0.983991
GOMF_LYSINE_N_ACETYLTRANSFERASE_ACTIVITY_ACTING_ON_ACETYL_PHOSPHATE_AS_DONOR	0.085652	0.988473	0.032683	0.893019	0.74935	0.97315
GOMF_MAP_KINASE_KINASE_KINASE_ACTIVITY	0.07384	0.988473	0.086512	0.94418	0.85232	0.984379
GOMF_MODIFIED_AMINO_ACID_TRANSMEMBRANE_TRANSPORTER_ACTIVITY	0.088226	0.988473	0.058876	0.923933	0.65661	0.961259
GOMF_MONOATOMIC_CATION_CHANNEL_ACTIVITY	0.070394	0.988473	0.098499	0.946312	0.42693	0.918826
GOMF_MRNA_CDS_BINDING	0.078217	0.988473	0.066818	0.940161	0.19709	0.846169
GOMF_NEDD8_TRANSFERASE_ACTIVITY	0.071959	0.988473	0.085163	0.94418	0.97542	0.997681
GOMF_NEUROLIGIN_FAMILY_PROTEIN_BINDING	0.073728	0.988473	0.033032	0.893019	0.88015	0.98755
GOMF_OXIDOREDUCTASE_ACTIVITY_ACTING_ON_CH_OH_GROUP_OF_DONORS	0.080454	0.988473	0.13068	0.949842	0.27642	0.878349
GOMF_OXIDOREDUCTASE_ACTIVITY_ACTING_ON_METAL_IONS_NAD_OR_NADP_AS_ACCEPTOR	0.074828	0.988473	0.1085	0.946312	0.98257	0.998754
GOMF_OXIDOREDUCTASE_ACTIVITY_ACTING_ON_THE_CH_CH_GROUP_OF_DONORS_OXYGEN_AS_ACCEPTOR	0.077917	0.988473	0.52106	0.99061	0.089454	0.771474
GOMF_PHOSPHATASE_INHIBITOR_ACTIVITY	0.085726	0.988473	0.0091747	0.767691	0.91229	0.991301
GOMF_PHOSPHATIDYLINOSITOL_3_5_BISPHOSPHATE_PHOSPHATASE_ACTIVITY	0.07814	0.988473	0.50856	0.99061	0.52296	0.939083
GOMF_STRUCTURAL_CONSTITUENT_OF_MYELIN_SHEATH	0.075962	0.988473	0.49643	0.989624	0.080509	0.760638
HAMAI_APOPTOSIS_VIA_TRAIL_DN	0.07647	0.988473	0.019905	0.876285	0.77349	0.978043
HEIDENBLAD_AMPLICON_8Q24_UP	0.081663	0.988473	0.5956	0.994221	0.26576	0.875053
HOELZEL_NF1_TARGETS_UP	0.082514	0.988473	0.23367	0.969081	0.66829	0.962207
HOFMANN_MYELODYSPLASTIC_SYNDROM_LOW_RISK_UP	0.082732	0.988473	0.015962	0.876285	0.96126	0.996298
HOFMANN_MYELODYSPLASTIC_SYNDROM_RISK_UP	0.072589	0.988473	0.34895	0.97965	0.86447	0.986218
HOLLERN_EMT_BREAST_TUMOR_UP	0.070502	0.988473	0.052288	0.918011	0.44395	0.924663
HUANG_DASATINIB_RESISTANCE_DN	0.075126	0.988473	0.11636	0.946312	0.41511	0.916793
IKEDA_MIR1_TARGETS_UP	0.076655	0.988473	0.31764	0.975841	0.77879	0.978554
KEGG_ASTHMA	0.071062	0.988473	0.055267	0.919684	0.40571	0.916793
KEGG_RIG_I_LIKE_RECEPTOR_SIGNALING_PATHWAY	0.078038	0.988473	0.047945	0.918011	0.76417	0.975229
KIM_MYC_AMPLIFICATION_TARGETS_DN	0.081855	0.988473	0.15587	0.964845	0.16245	0.826112
KLEIN_PRIMARY_EFFUSION_LYMPHOMA_DN	0.085371	0.988473	0.14307	0.957928	0.045646	0.707797
KOHOUTEK_CCNT1_TARGETS	0.0724	0.988473	0.029845	0.885511	0.16925	0.830273
KYNG_DNA_DAMAGE_BY_4NQO_OR_UV	0.072453	0.988473	0.10667	0.946312	0.93536	0.993294
LEE_LIVER_CANCER_E2F1_UP	0.077161	0.988473	0.046818	0.918011	0.88423	0.98755
LIANG_SILENCED_BY_METHYLATION_2	0.078187	0.988473	0.13387	0.949842	0.7862	0.978994
LOPEZ_MESOTHELIOMA_SURVIVAL_WORST_VS_BEST_DN	0.07519	0.988473	0.39832	0.980393	0.2619	0.87275
LY_AGING_OLD_UP	0.070954	0.988473	0.14116	0.957615	0.91669	0.992569
MALIK_REPRESSED_BY_ESTROGEN	0.071515	0.988473	0.036862	0.911683	0.26868	0.87563
MARIADASON_RESPONSE_TO_BUTYRATE_CURCUMIN_SULINDAC_TSA_1	0.079639	0.988473	0.08501	0.94418	0.57997	0.946941
MARSON_FOXP3_CORE_DIRECT_TARGETS	0.071253	0.988473	0.6871	0.996644	0.80609	0.979883
MARSON_FOXP3_TARGETS_STIMULATED_DN	0.086715	0.988473	0.02977	0.885511	0.0019453	0.517688
MATZUK_OVULATION	0.081741	0.988473	0.32146	0.975841	0.61772	0.953918
MCCOLLUM_GELDANAMYCIN_RESISTANCE_DN	0.072539	0.988473	0.29453	0.975841	0.076802	0.757143
MIKKELSEN_ES_LCP_WITH_H3K4ME3	0.081698	0.988473	0.16946	0.964845	0.7613	0.974932
MORI_SMALL_PRE_BII_LYMPHOCYTE_UP	0.084048	0.988473	0.25366	0.969081	0.21387	0.862495
MULLIGHAN_MLL_SIGNATURE_1_DN	0.087144	0.988473	0.040633	0.918011	0.066201	0.738469
MYLLYKANGAS_AMPLIFICATION_HOT_SPOT_21	0.087517	0.988473	0.20097	0.966794	0.29134	0.885353
NABA_PROTEOGLYCANS	0.086471	0.988473	0.33548	0.978145	0.71491	0.968061
PID_CIRCADIAN_PATHWAY	0.070429	0.988473	0.0052785	0.74224	0.49074	0.934126
PID_IL12_STAT4_PATHWAY	0.081257	0.988473	0.19075	0.966794	0.66823	0.962207
PID_PI3KCI_AKT_PATHWAY	0.079328	0.988473	0.71026	0.996644	0.05698	0.723591
PIONTEK_PKD1_TARGETS_DN	0.07945	0.988473	0.039647	0.918011	0.78589	0.978994
PLASARI_TGFB1_SIGNALING_VIA_NFIC_10HR_UP	0.081694	0.988473	0.021489	0.876285	0.92689	0.992878
POS_HISTAMINE_RESPONSE_NETWORK	0.084925	0.988473	0.12832	0.949842	0.67518	0.962964
RAMASWAMY_METASTASIS_DN	0.087854	0.988473	0.2105	0.966794	0.45285	0.927383
REACTOME_ACTIVATION_OF_RAS_IN_B_CELLS	0.08861	0.988473	0.40418	0.980393	0.4549	0.927691
REACTOME_ACTIVATION_OF_THE_TFAP2_AP_2_FAMILY_OF_TRANSCRIPTION_FACTORS	0.072908	0.988473	0.021353	0.876285	0.85153	0.984258
REACTOME_ALTERNATIVE_COMPLEMENT_ACTIVATION	0.076804	0.988473	0.17528	0.966794	0.3982	0.915418
REACTOME_AQUAPORIN_MEDIATED_TRANSPORT	0.081225	0.988473	0.046614	0.918011	0.85079	0.984109
REACTOME_ATF4_ACTIVATES_GENES_IN_RESPONSE_TO_ENDOPLASMIC_RETICULUM_STRESS	0.086582	0.988473	0.058522	0.923933	0.75728	0.974844
REACTOME_DEGRADATION_OF_CYSTEINE_AND_HOMOCYSTEINE	0.088116	0.988473	0.61363	0.994221	0.47811	0.93041
REACTOME_DISEASES_ASSOCIATED_WITH_O_GLYCOSYLATION_OF_PROTEINS	0.080306	0.988473	0.0036797	0.698622	0.74721	0.97315
REACTOME_GERM_LAYER_FORMATION_AT_GASTRULATION	0.082609	0.988473	0.18232	0.966794	0.064534	0.738469
REACTOME_G_ALPHA_12_13_SIGNALLING_EVENTS	0.074791	0.988473	0.057679	0.923933	0.8475	0.983991
REACTOME_INTERFERON_ALPHA_BETA_SIGNALING	0.076627	0.988473	0.1216	0.949842	0.57578	0.946601
REACTOME_LIPID_PARTICLE_ORGANIZATION	0.077197	0.988473	0.13282	0.949842	0.093952	0.776238
REACTOME_LOSS_OF_MECP2_BINDING_ABILITY_TO_THE_NCOR_SMRT_COMPLEX	0.084399	0.988473	0.080958	0.94418	0.13496	0.806586
REACTOME_LYSOSOME_VESICLE_BIOGENESIS	0.077334	0.988473	0.029452	0.885511	0.63172	0.95748
REACTOME_MAPK1_ERK2_ACTIVATION	0.074421	0.988473	0.012298	0.83651	0.066241	0.738469
REACTOME_MECP2_REGULATES_TRANSCRIPTION_FACTORS	0.088353	0.988473	0.0088718	0.767691	0.14099	0.814047
REACTOME_MITOCHONDRIAL_TRNA_AMINOACYLATION	0.07505	0.988473	0.39821	0.980393	0.91839	0.992569
REACTOME_NUCLEAR_EVENTS_STIMULATED_BY_ALK_SIGNALING_IN_CANCER	0.079588	0.988473	0.023541	0.876285	0.43092	0.918987
REACTOME_PEPTIDE_HORMONE_BIOSYNTHESIS	0.076817	0.988473	0.014477	0.867016	0.3323	0.8971
REACTOME_PERK_REGULATES_GENE_EXPRESSION	0.075059	0.988473	0.080631	0.94418	0.63864	0.958616
REACTOME_PEXOPHAGY	0.087877	0.988473	0.080927	0.94418	0.67379	0.962964
REACTOME_PHOSPHATE_BOND_HYDROLYSIS_BY_NTPDASE_PROTEINS	0.074786	0.988473	0.37093	0.980393	0.14959	0.817094
REACTOME_POLO_LIKE_KINASE_MEDIATED_EVENTS	0.077473	0.988473	0.077532	0.94418	0.30703	0.889515
REACTOME_POTENTIAL_THERAPEUTICS_FOR_SARS	0.08739	0.988473	0.18077	0.966794	0.13204	0.80387
REACTOME_PROCESSING_OF_DNA_DOUBLE_STRAND_BREAK_ENDS	0.077978	0.988473	0.28633	0.975841	0.055576	0.722488
REACTOME_REGULATION_OF_TLR_BY_ENDOGENOUS_LIGAND	0.071161	0.988473	0.033529	0.897891	0.48073	0.931087
REACTOME_SEMA4D_INDUCED_CELL_MIGRATION_AND_GROWTH_CONE_COLLAPSE	0.075963	0.988473	0.071844	0.94418	0.51614	0.938327
REACTOME_SIGNALING_BY_LEPTIN	0.083078	0.988473	0.0072707	0.752107	0.3699	0.90564
REACTOME_SIGNAL_REGULATORY_PROTEIN_FAMILY_INTERACTIONS	0.086212	0.988473	0.00042725	0.427376	0.00065582	0.463857
REACTOME_SUPPRESSION_OF_PHAGOSOMAL_MATURATION	0.078965	0.988473	0.34495	0.979404	0.25115	0.868704
REACTOME_TETRAHYDROBIOPTERIN_BH4_SYNTHESIS_RECYCLING_SALVAGE_AND_REGULATION	0.071094	0.988473	0.2729	0.97458	0.22975	0.867682
REACTOME_TP53_REGULATES_METABOLIC_GENES	0.076197	0.988473	0.74612	0.996644	0.28021	0.880828
REACTOME_TRANSPORT_OF_BILE_SALTS_AND_ORGANIC_ACIDS_METAL_IONS_AND_AMINE_COMPOUNDS	0.086637	0.988473	0.45188	0.983706	0.93401	0.993294
REACTOME_VITAMIN_D_CALCIFEROL_METABOLISM	0.071951	0.988473	0.31541	0.975841	0.47828	0.93041
REICHERT_MITOSIS_LIN9_TARGETS	0.087749	0.988473	0.3224	0.975841	0.38279	0.909327
RODRIGUES_NTN1_TARGETS_DN	0.073875	0.988473	0.14081	0.957615	0.86405	0.986218
ROETH_TERT_TARGETS_UP	0.088127	0.988473	0.10057	0.946312	0.99066	0.999646
ROSS_AML_WITH_CBFB_MYH11_FUSION	0.086676	0.988473	0.38664	0.980393	0.072887	0.756175
SMID_BREAST_CANCER_BASAL_DN	0.088448	0.988473	0.09649	0.946312	0.85062	0.984109
SMID_BREAST_CANCER_RELAPSE_IN_BRAIN_DN	0.083984	0.988473	0.038762	0.917851	0.43058	0.918826
STONER_ESOPHAGEAL_CARCINOGENESIS_UP	0.077876	0.988473	0.042754	0.918011	0.38417	0.909789
TAYLOR_METHYLATED_IN_ACUTE_LYMPHOBLASTIC_LEUKEMIA	0.070322	0.988473	0.16325	0.964845	0.49611	0.934617
TESAR_ALK_TARGETS_HUMAN_ES_4D_DN	0.088372	0.988473	0.29249	0.975841	0.09691	0.779404
TESAR_ALK_TARGETS_HUMAN_ES_5D_DN	0.088372	0.988473	0.29249	0.975841	0.09691	0.779404
WANG_RECURRENT_LIVER_CANCER_UP	0.072246	0.988473	0.17866	0.966794	0.43425	0.920467
WILCOX_RESPONSE_TO_PROGESTERONE_DN	0.077898	0.988473	0.17464	0.966794	0.43265	0.919368
WORSCHECH_TUMOR_EVASION_AND_TOLEROGENICITY_UP	0.08856	0.988473	0.23076	0.969081	0.57286	0.946547
WP_CANONICAL_AND_NONCANONICAL_NOTCH_SIGNALING	0.078358	0.988473	0.23903	0.969081	0.59239	0.950989
WP_CHOLESTEROL_SYNTHESIS_DISORDERS	0.088185	0.988473	0.028679	0.885511	0.53296	0.939443
WP_COMPLEMENT_SYSTEM	0.073692	0.988473	0.71357	0.996644	0.34935	0.900613
WP_COVID19_ADVERSE_OUTCOME_PATHWAY	0.078876	0.988473	0.072049	0.94418	0.067103	0.738469
WP_DNA_IRDAMAGE_AND_CELLULAR_RESPONSE_VIA_ATR	0.086739	0.988473	0.0032782	0.684851	0.053616	0.717751
WP_DUAL_HIJACK_MODEL_OF_VIF_IN_HIV_INFECTION	0.081772	0.988473	0.3824	0.980393	0.96389	0.99632
WP_FERROPTOSIS	0.07858	0.988473	0.064237	0.936994	0.19137	0.843989
WP_FRAGILE_X_SYNDROME	0.081146	0.988473	0.2273	0.969081	0.042255	0.705466
WP_MRNA_VACCINE_ACTIVATION_OF_DENDRITIC_CELL_AND_INDUCTION_OF_IFN1	0.072554	0.988473	0.49878	0.989624	0.16226	0.826112
WP_NAD_BIOSYNTHETIC_PATHWAYS	0.07216	0.988473	0.020893	0.876285	0.79605	0.979663
WP_OVERLAP_BETWEEN_SIGNAL_TRANSDUCTION_PATHWAYS_CONTRIBUTING_TO_LMNA_LAMINOPATHIES	0.085191	0.988473	0.050779	0.918011	0.52796	0.939435
WP_PHOSPHODIESTERASES_IN_NEURONAL_FUNCTION	0.080144	0.988473	0.16503	0.964845	0.13151	0.80316
WP_PLATELETMEDIATED_INTERACTIONS_WITH_VASCULAR_AND_CIRCULATING_CELLS	0.080893	0.988473	0.55629	0.99105	0.93253	0.993218
WP_VALPROIC_ACID_PATHWAY	0.07929	0.988473	0.091709	0.946312	0.26537	0.874995
ZHAN_V1_LATE_DIFFERENTIATION_GENES_UP	0.070753	0.988473	0.021604	0.876285	0.81625	0.980734
GOBP_CYTOLYSIS_BY_HOST_OF_SYMBIONT_CELLS	0.08898	0.990842	0.072187	0.94418	0.51615	0.938327
GOMF_ALPHA_GLUCOSIDASE_ACTIVITY	0.088959	0.990842	0.29829	0.975841	0.51743	0.938327
CHANDRAN_METASTASIS_DN	0.089711	0.991933	0.13512	0.952618	0.7818	0.97878
GOBP_GROWTH	0.089182	0.991933	0.22791	0.969081	0.55111	0.943523
GOBP_G_PROTEIN_COUPLED_GLUTAMATE_RECEPTOR_SIGNALING_PATHWAY	0.089749	0.991933	0.28711	0.975841	0.16599	0.828025
GOBP_NEGATIVE_REGULATION_OF_ACTIN_NUCLEATION	0.089252	0.991933	0.60552	0.994221	0.62075	0.954799
GOBP_POSITIVE_REGULATION_OF_NITRIC_OXIDE_MEDIATED_SIGNAL_TRANSDUCTION	0.089726	0.991933	0.058603	0.923933	0.77462	0.978226
GOBP_P_BODY_ASSEMBLY	0.089357	0.991933	0.026135	0.881797	0.80603	0.979883
GOBP_RESPONSE_TO_UV_C	0.089547	0.991933	0.2006	0.966794	0.89432	0.988411
GOBP_SURFACTANT_HOMEOSTASIS	0.089778	0.991933	0.15975	0.964845	0.14474	0.817027
GOMF_HISTONE_H3_ACETYLTRANSFERASE_ACTIVITY	0.089561	0.991933	0.21945	0.969081	0.39104	0.91083
PID_FANCONI_PATHWAY	0.089708	0.991933	0.25218	0.969081	0.18859	0.843003
REACTOME_ACTIVATED_TAK1_MEDIATES_P38_MAPK_ACTIVATION	0.089423	0.991933	0.33724	0.979404	0.019229	0.626552
WP_CONTROL_OF_IMMUNE_TOLERANCE_BY_VASOACTIVE_INTESTINAL_PEPTIDE	0.089359	0.991933	0.41132	0.980393	0.12717	0.800988
GOBP_RESPONSE_TO_DSRNA	0.090155	0.993516	0.10857	0.946312	0.48917	0.933664
GOBP_VENTRICULAR_CARDIAC_MUSCLE_CELL_DIFFERENTIATION	0.090126	0.993516	0.1108	0.946312	0.93718	0.993294
RAY_TUMORIGENESIS_BY_ERBB2_CDC25A_UP	0.090012	0.993516	0.025649	0.881787	0.94095	0.993415
STONER_ESOPHAGEAL_CARCINOGENESIS_DN	0.090045	0.993516	0.93137	0.998875	0.43762	0.922207
DACOSTA_ERCC3_ALLELE_XPCS_VS_TTD_UP	0.090544	0.993714	0.65608	0.996644	0.87707	0.98727
GOBP_LUNG_SACCULE_DEVELOPMENT	0.090345	0.993714	0.12912	0.949842	0.21334	0.862265
GOBP_NEGATIVE_REGULATION_OF_CELL_ADHESION_MOLECULE_PRODUCTION	0.090547	0.993714	0.15407	0.964845	0.89867	0.989003
GOBP_REGULATION_OF_NEURON_PROJECTION_DEVELOPMENT	0.090582	0.993714	0.075356	0.94418	0.57884	0.946941
GOBP_REGULATION_OF_RESPONSE_TO_CYTOKINE_STIMULUS	0.090419	0.993714	0.047709	0.918011	0.3993	0.915918
GOBP_SPINDLE_LOCALIZATION	0.090365	0.993714	0.17068	0.965294	0.090683	0.772145
GOCC_BASAL_DENDRITE	0.09036	0.993714	0.12448	0.949842	0.65499	0.961259
GOBP_FAT_CELL_DIFFERENTIATION	0.090782	0.993984	0.1241	0.949842	0.78331	0.978855
GOBP_OOCYTE_MATURATION	0.090701	0.993984	0.13653	0.953735	0.0034748	0.547088
GOERING_BLOOD_HDL_CHOLESTEROL_QTL_CIS	0.090739	0.993984	0.11613	0.946312	0.74898	0.97315
GOBP_POSITIVE_REGULATION_OF_SYNAPTIC_TRANSMISSION_GABAERGIC	0.09088	0.994417	0.078818	0.94418	0.29912	0.886976
GOBP_OXALOACETATE_TRANSPORT	0.090948	0.994521	0.22509	0.969081	0.32221	0.8971
GOBP_POSITIVE_REGULATION_OF_TRIGLYCERIDE_CATABOLIC_PROCESS	0.091085	0.994739	0.29073	0.975841	0.35844	0.903385
REACTOME_RUNX3_REGULATES_P14_ARF	0.091031	0.994739	0.73009	0.996644	0.30816	0.889515
GOMF_CATALYTIC_ACTIVITY_ACTING_ON_RNA	0.091172	0.995051	0.37783	0.980393	0.38938	0.910464
GOBP_GOLGI_RIBBON_FORMATION	0.091253	0.995296	0.38731	0.980393	0.38791	0.910182
GOBP_ISOLEUCINE_METABOLIC_PROCESS	0.091345	0.99566	0.054745	0.919684	0.061608	0.732692
GOMF_STRUCTURAL_CONSTITUENT_OF_MUSCLE	0.091475	0.996439	0.025335	0.881026	0.87183	0.98687
GOBP_PEPTIDYL_LYSINE_MODIFICATION	0.091704	0.996565	0.020189	0.876285	0.50385	0.93612
GOBP_REGULATION_OF_LYASE_ACTIVITY	0.09171	0.996565	0.21577	0.968108	0.13058	0.80243
GOBP_RESPONSE_TO_PARATHYROID_HORMONE	0.091721	0.996565	0.10775	0.946312	0.85653	0.986039
MARTIN_NFKB_TARGETS_DN	0.091687	0.996565	0.349	0.97965	0.12504	0.800988
GOCC_PRESYNAPSE	0.091791	0.996688	0.3316	0.975841	0.2522	0.868704
BLANCO_MELO_BETA_INTERFERON_TREATED_BRONCHIAL_EPITHELIAL_CELLS_UP	0.091869	0.996899	0.41857	0.980393	0.76585	0.976455
ACEVEDO_NORMAL_TISSUE_ADJACENT_TO_LIVER_TUMOR_DN	0.098591	0.997495	0.38925	0.980393	0.74809	0.97315
BENPORATH_MYC_TARGETS_WITH_EBOX	0.095255	0.997495	0.007732	0.752107	0.075761	0.757143
BIDUS_METASTASIS_DN	0.093856	0.997495	0.25004	0.969081	0.0048582	0.550193
BIOCARTA_PML_PATHWAY	0.094647	0.997495	0.23987	0.969081	0.62818	0.957044
BIOCARTA_RB_PATHWAY	0.096024	0.997495	0.23218	0.969081	0.59458	0.950989
BIOCARTA_STRESS_PATHWAY	0.094746	0.997495	0.020109	0.876285	0.55272	0.943644
BIOCARTA_TOB1_PATHWAY	0.096672	0.997495	0.45934	0.985003	0.24122	0.868704
BOQUEST_STEM_CELL_CULTURED_VS_FRESH_DN	0.094399	0.997495	0.072028	0.94418	0.70542	0.967037
CAIRO_PML_TARGETS_BOUND_BY_MYC_DN	0.097204	0.997495	0.43099	0.982274	0.11636	0.795571
CARRILLOREIXACH_HEPATOBLASTOMA_VS_NORMAL_HYPOMETHYLATED_AND_UP	0.096949	0.997495	0.083824	0.94418	0.93912	0.993389
CHARAFE_BREAST_CANCER_LUMINAL_VS_BASAL_UP	0.098878	0.997495	0.19248	0.966794	0.38445	0.909789
CHIARADONNA_NEOPLASTIC_TRANSFORMATION_KRAS_CDC25_DN	0.096	0.997495	0.46281	0.985713	0.65047	0.961259
DACOSTA_UV_RESPONSE_VIA_ERCC3_XPCS_UP	0.092555	0.997495	0.23329	0.969081	0.46874	0.93041
DANG_REGULATED_BY_MYC_DN	0.096913	0.997495	0.34901	0.97965	0.0077308	0.550193
DAZARD_RESPONSE_TO_UV_NHEK_DN	0.099473	0.997495	0.4547	0.983706	0.56523	0.945519
DER_IFN_BETA_RESPONSE_DN	0.094993	0.997495	0.55625	0.99105	0.74457	0.972824
FLORIO_NEOCORTEX_BASAL_RADIAL_GLIA_UP	0.097951	0.997495	0.050421	0.918011	0.18284	0.840499
FOURNIER_ACINAR_DEVELOPMENT_LATE_UP	0.098848	0.997495	0.091076	0.946312	0.38794	0.910182
GOBP_ADENYLATE_CYCLASE_ACTIVATING_ADRENERGIC_RECEPTOR_SIGNALING_PATHWAY	0.095019	0.997495	0.26291	0.97112	0.34393	0.898615
GOBP_ALPHA_AMINO_ACID_CATABOLIC_PROCESS	0.093058	0.997495	0.60814	0.994221	0.04037	0.701203
GOBP_AMPA_GLUTAMATE_RECEPTOR_CLUSTERING	0.097689	0.997495	0.19845	0.966794	0.017712	0.619701
GOBP_BLASTODERM_SEGMENTATION	0.098657	0.997495	0.073229	0.94418	0.9171	0.992569
GOBP_B_CELL_MEDIATED_IMMUNITY	0.094664	0.997495	0.1215	0.949842	0.049675	0.714267
GOBP_CARDIAC_SEPTUM_MORPHOGENESIS	0.099076	0.997495	0.26997	0.97282	0.9787	0.997882
GOBP_CELLULAR_RESPONSE_TO_PARATHYROID_HORMONE_STIMULUS	0.097535	0.997495	0.17034	0.965294	0.75652	0.974535
GOBP_CELL_CELL_ADHESION_INVOLVED_IN_GASTRULATION	0.099395	0.997495	0.17879	0.966794	0.60109	0.950989
GOBP_CELL_SURFACE_RECEPTOR_SIGNALING_PATHWAY_INVOLVED_IN_CELL_CELL_SIGNALING	0.095635	0.997495	0.51509	0.99061	0.087	0.768095
GOBP_DENDRITE_ARBORIZATION	0.095019	0.997495	0.14429	0.95917	0.83583	0.983121
GOBP_ERBB_SIGNALING_PATHWAY	0.097746	0.997495	0.097736	0.946312	0.028226	0.6814
GOBP_EXECUTION_PHASE_OF_APOPTOSIS	0.097794	0.997495	0.26233	0.97112	0.43507	0.920934
GOBP_G2_MI_TRANSITION_OF_MEIOTIC_CELL_CYCLE	0.095811	0.997495	0.42921	0.982274	0.62023	0.954707
GOBP_GLUTAMINE_FAMILY_AMINO_ACID_METABOLIC_PROCESS	0.098486	0.997495	0.052027	0.918011	0.042307	0.705466
GOBP_HIPPOCAMPAL_NEURON_APOPTOTIC_PROCESS	0.096237	0.997495	0.17621	0.966794	0.49068	0.934126
GOBP_HIPPOCAMPUS_DEVELOPMENT	0.09976	0.997495	0.098788	0.946312	0.95081	0.994719
GOBP_HISTONE_H4_DEACETYLATION	0.093419	0.997495	0.036283	0.911683	0.69173	0.964313
GOBP_IMP_BIOSYNTHETIC_PROCESS	0.099575	0.997495	0.13547	0.953735	0.12096	0.79938
GOBP_INTERLEUKIN_27_MEDIATED_SIGNALING_PATHWAY	0.094008	0.997495	0.28855	0.975841	0.57617	0.946601
GOBP_INTRACILIARY_TRANSPORT_INVOLVED_IN_CILIUM_ASSEMBLY	0.098095	0.997495	0.061411	0.926614	0.2575	0.869817
GOBP_LEUKOCYTE_CHEMOTAXIS_INVOLVED_IN_INFLAMMATORY_RESPONSE	0.09869	0.997495	0.09845	0.946312	0.97762	0.997809
GOBP_LIPID_HYDROXYLATION	0.094483	0.997495	0.85926	0.996727	0.18233	0.840499
GOBP_L_METHIONINE_SALVAGE_FROM_METHYLTHIOADENOSINE	0.099321	0.997495	0.12646	0.949842	0.69368	0.965
GOBP_MALE_GENITALIA_DEVELOPMENT	0.093452	0.997495	0.36404	0.980393	0.10876	0.791204
GOBP_MEIOTIC_CELL_CYCLE_PHASE_TRANSITION	0.098371	0.997495	0.55277	0.99105	0.78898	0.978994
GOBP_NEGATIVE_REGULATION_OF_MACROPHAGE_APOPTOTIC_PROCESS	0.099594	0.997495	0.13736	0.953735	0.079918	0.760524
GOBP_NEGATIVE_REGULATION_OF_NODAL_SIGNALING_PATHWAY	0.093335	0.997495	0.33331	0.975841	0.50506	0.936323
GOBP_NEGATIVE_REGULATION_OF_PERK_MEDIATED_UNFOLDED_PROTEIN_RESPONSE	0.093174	0.997495	0.012117	0.832152	0.12812	0.802296
GOBP_NEGATIVE_REGULATION_OF_SIGNALING	0.09275	0.997495	0.16867	0.964845	0.052704	0.717751
GOBP_OPERANT_CONDITIONING	0.096289	0.997495	0.37213	0.980393	0.0082169	0.554949
GOBP_PEPTIDYL_DIPHTHAMIDE_BIOSYNTHETIC_PROCESS_FROM_PEPTIDYL_HISTIDINE	0.097495	0.997495	0.40412	0.980393	0.69053	0.964002
GOBP_PHOSPHOLIPID_EFFLUX	0.097945	0.997495	0.10467	0.946312	0.11105	0.791204
GOBP_PLASMA_LIPOPROTEIN_PARTICLE_CLEARANCE	0.0927	0.997495	0.021499	0.876285	0.92854	0.992878
GOBP_POSITIVE_REGULATION_OF_INTERLEUKIN_18_PRODUCTION	0.093762	0.997495	0.32064	0.975841	0.28342	0.88234
GOBP_POSITIVE_REGULATION_OF_SMAD_PROTEIN_SIGNAL_TRANSDUCTION	0.092452	0.997495	0.06566	0.939333	0.40862	0.916793
GOBP_POSITIVE_REGULATION_OF_SYNAPTIC_VESICLE_ENDOCYTOSIS	0.095038	0.997495	0.28336	0.975841	0.16281	0.827091
GOBP_POSITIVE_REGULATION_OF_WOUND_HEALING_SPREADING_OF_EPIDERMAL_CELLS	0.09765	0.997495	0.61683	0.994221	0.28173	0.881506
GOBP_PRIMARY_ALCOHOL_BIOSYNTHETIC_PROCESS	0.099845	0.997495	0.23657	0.969081	0.08625	0.767094
GOBP_PROTEIN_LOCALIZATION_TO_CYTOPLASMIC_STRESS_GRANULE	0.097881	0.997495	0.17236	0.966794	0.38812	0.910182
GOBP_REGULATION_OF_COMPLEMENT_ACTIVATION	0.092477	0.997495	0.04002	0.918011	0.70526	0.967037
GOBP_REGULATION_OF_CORTISOL_BIOSYNTHETIC_PROCESS	0.093511	0.997495	0.15289	0.964845	0.022066	0.650745
GOBP_REGULATION_OF_DENDRITIC_SPINE_MORPHOGENESIS	0.099656	0.997495	0.07828	0.94418	0.64908	0.960384
GOBP_REGULATION_OF_DNA_TEMPLATED_DNA_REPLICATION_INITIATION	0.09582	0.997495	0.0079085	0.752107	0.069809	0.745623
GOBP_REGULATION_OF_GLUCOCORTICOID_BIOSYNTHETIC_PROCESS	0.099393	0.997495	0.18426	0.966794	0.043233	0.705466
GOBP_REGULATION_OF_LONG_TERM_NEURONAL_SYNAPTIC_PLASTICITY	0.095135	0.997495	0.25938	0.97112	0.55785	0.945121
GOBP_REGULATION_OF_PROTEIN_ADP_RIBOSYLATION	0.093747	0.997495	0.10806	0.946312	0.36475	0.903385
GOBP_RESPONSE_TO_AMINE	0.095841	0.997495	0.19329	0.966794	0.78515	0.978994
GOBP_RESPONSE_TO_DIACYL_BACTERIAL_LIPOPEPTIDE	0.092282	0.997495	0.1332	0.949842	0.80203	0.979875
GOBP_RESPONSE_TO_FATTY_ACID	0.098762	0.997495	0.5158	0.99061	0.69106	0.964002
GOBP_SODIUM_ION_TRANSPORT	0.094801	0.997495	0.49696	0.989624	0.40513	0.916793
GOBP_STEROL_METABOLIC_PROCESS	0.095032	0.997495	0.066909	0.940161	0.075104	0.757143
GOBP_THIOESTER_METABOLIC_PROCESS	0.095446	0.997495	0.017583	0.876285	0.63894	0.958616
GOBP_VASCULAR_ENDOTHELIAL_GROWTH_FACTOR_PRODUCTION	0.094185	0.997495	0.53834	0.99061	0.42684	0.918826
GOBP_XENOBIOTIC_CATABOLIC_PROCESS	0.094961	0.997495	0.36906	0.980393	0.0043228	0.550193
GOCC_AP_1_ADAPTOR_COMPLEX	0.099092	0.997495	0.0077845	0.752107	0.9184	0.992569
GOCC_IMMUNOGLOBULIN_COMPLEX	0.099196	0.997495	0.11687	0.946312	0.045448	0.707797
GOCC_NBAF_COMPLEX	0.098585	0.997495	0.045012	0.918011	0.47398	0.93041
GOCC_PROTON_TRANSPORTING_ATP_SYNTHASE_COMPLEX_COUPLING_FACTOR_F_O	0.092713	0.997495	0.095928	0.946312	0.91131	0.991301
GOCC_ROUGH_ENDOPLASMIC_RETICULUM_MEMBRANE	0.09948	0.997495	0.31544	0.975841	0.0089386	0.555983
GOCC_TIM22_MITOCHONDRIAL_IMPORT_INNER_MEMBRANE_INSERTION_COMPLEX	0.094975	0.997495	0.059392	0.923933	0.25432	0.868704
GOCC_X_CHROMOSOME	0.098365	0.997495	0.026408	0.883116	0.82458	0.981234
GOMF_CGMP_BINDING	0.093254	0.997495	0.21094	0.966794	0.65687	0.961259
GOMF_DESUMOYLASE_ACTIVITY	0.096822	0.997495	0.043873	0.918011	0.7723	0.978043
GOMF_DOLICHYL_PHOSPHATE_MANNOSE_PROTEIN_MANNOSYLTRANSFERASE_ACTIVITY	0.094917	0.997495	0.032341	0.893019	0.8974	0.988866
GOMF_GDP_PHOSPHATASE_ACTIVITY	0.094455	0.997495	0.43438	0.983411	0.18546	0.841408
GOMF_LEUCINE_BINDING	0.09812	0.997495	0.60814	0.994221	0.88116	0.98755
GOMF_LIGAND_GATED_CALCIUM_CHANNEL_ACTIVITY	0.096143	0.997495	0.075736	0.94418	0.28321	0.88234
GOMF_MRNA_BINDING	0.095867	0.997495	0.02609	0.881797	0.19639	0.846169
GOMF_NEUTRAL_L_AMINO_ACID_TRANSMEMBRANE_TRANSPORTER_ACTIVITY	0.095253	0.997495	0.2255	0.969081	0.99124	0.999647
GOMF_POTASSIUM_CHANNEL_ACTIVITY	0.092524	0.997495	0.20829	0.966794	0.69394	0.965
GOMF_PROTEASOME_BINDING	0.093492	0.997495	0.046685	0.918011	0.22485	0.866751
GOMF_RNA_ENDONUCLEASE_ACTIVITY	0.095495	0.997495	0.23332	0.969081	0.14917	0.817094
GOMF_RNA_EXONUCLEASE_ACTIVITY_PRODUCING_5_PHOSPHOMONOESTERS	0.099149	0.997495	0.3562	0.980393	0.71992	0.968939
GOMF_TUMOR_NECROSIS_FACTOR_RECEPTOR_BINDING	0.09683	0.997495	0.19806	0.966794	0.60586	0.951078
KEGG_CHRONIC_MYELOID_LEUKEMIA	0.098104	0.997495	0.26754	0.97282	0.23398	0.867682
KIM_WT1_TARGETS_8HR_UP	0.096753	0.997495	0.066422	0.940161	0.10567	0.788354
LIEN_BREAST_CARCINOMA_METAPLASTIC_VS_DUCTAL_DN	0.096751	0.997495	0.041899	0.918011	0.0092983	0.555983
LINDGREN_BLADDER_CANCER_CLUSTER_3_UP	0.09977	0.997495	0.21997	0.969081	0.91235	0.991301
MATZUK_MEIOTIC_AND_DNA_REPAIR	0.097059	0.997495	0.18682	0.966794	0.043066	0.705466
MIKKELSEN_PLURIPOTENT_STATE_DN	0.097512	0.997495	0.28222	0.975841	0.61962	0.954522
MORI_EMU_MYC_LYMPHOMA_BY_ONSET_TIME_UP	0.099882	0.997495	0.12279	0.949842	0.72953	0.971153
MUELLER_COMMON_TARGETS_OF_AML_FUSIONS_UP	0.094403	0.997495	0.026269	0.883116	0.43317	0.919689
NIKOLSKY_BREAST_CANCER_20Q11_AMPLICON	0.093473	0.997495	0.21189	0.966794	0.66623	0.962186
NUYTTEN_EZH2_TARGETS_UP	0.097989	0.997495	0.41509	0.980393	0.34703	0.900454
OUELLET_OVARIAN_CANCER_INVASIVE_VS_LMP_DN	0.098359	0.997495	0.29021	0.975841	0.1156	0.793794
PEDERSEN_METASTASIS_BY_ERBB2_ISOFORM_6	0.099531	0.997495	0.096015	0.946312	0.48316	0.932047
PID_AR_TF_PATHWAY	0.096656	0.997495	0.04554	0.918011	0.365	0.903385
PID_MAPK_TRK_PATHWAY	0.093192	0.997495	0.16675	0.964845	0.049855	0.714267
REACTOME_CDC6_ASSOCIATION_WITH_THE_ORC_ORIGIN_COMPLEX	0.092188	0.997495	0.56378	0.992219	0.73775	0.97162
REACTOME_CYP2E1_REACTIONS	0.097314	0.997495	0.37159	0.980393	0.031654	0.686584
REACTOME_DEFECTIVE_B4GALT1_CAUSES_B4GALT1_CDG_CDG_2D	0.093577	0.997495	0.034906	0.900723	0.60552	0.951059
REACTOME_DISEASES_ASSOCIATED_WITH_GLYCOSYLATION_PRECURSOR_BIOSYNTHESIS	0.096766	0.997495	0.0016628	0.601304	0.98607	0.999079
REACTOME_INDUCTION_OF_CELL_CELL_FUSION	0.092931	0.997495	0.28883	0.975841	0.59892	0.950989
REACTOME_INSERTION_OF_TAIL_ANCHORED_PROTEINS_INTO_THE_ENDOPLASMIC_RETICULUM_MEMBRANE	0.097285	0.997495	0.72093	0.996644	0.0021867	0.517688
REACTOME_P75_NTR_RECEPTOR_MEDIATED_SIGNALLING	0.098065	0.997495	0.23429	0.969081	0.71052	0.967687
REACTOME_PIWI_INTERACTING_RNA_PIRNA_BIOGENESIS	0.093355	0.997495	0.38085	0.980393	0.6833	0.963794
REACTOME_PLASMA_LIPOPROTEIN_REMODELING	0.096643	0.997495	0.23914	0.969081	0.96702	0.99645
REACTOME_RAS_SIGNALING_DOWNSTREAM_OF_NF1_LOSS_OF_FUNCTION_VARIANTS	0.098188	0.997495	0.34671	0.979404	0.57637	0.946601
REACTOME_RHO_GTPASES_ACTIVATE_ROCKS	0.096663	0.997495	0.12165	0.949842	0.50345	0.93612
REACTOME_STAT5_ACTIVATION	0.096524	0.997495	0.097247	0.946312	0.0024905	0.517688
SA_FAS_SIGNALING	0.098393	0.997495	0.29558	0.975841	0.46571	0.93041
SCHAEFFER_SOX9_TARGETS_IN_PROSTATE_DEVELOPMENT_DN	0.09396	0.997495	0.065018	0.938566	0.26992	0.875766
SHIN_B_CELL_LYMPHOMA_CLUSTER_8	0.09213	0.997495	0.093389	0.946312	0.8748	0.987167
STEGER_ADIPOGENESIS_UP	0.092396	0.997495	0.29018	0.975841	0.29739	0.885601
TAKEDA_TARGETS_OF_NUP98_HOXA9_FUSION_16D_UP	0.098107	0.997495	0.086462	0.94418	0.13682	0.807675
UZONYI_RESPONSE_TO_LEUKOTRIENE_AND_THROMBIN	0.097728	0.997495	0.20123	0.966794	0.6404	0.958616
VALK_AML_CLUSTER_9	0.093062	0.997495	0.57513	0.993475	0.094651	0.778877
VILIMAS_NOTCH1_TARGETS_UP	0.092661	0.997495	0.32872	0.975841	0.55867	0.945121
WANG_METASTASIS_OF_BREAST_CANCER_ESR1_DN	0.098505	0.997495	0.20012	0.966794	0.3437	0.898596
WP_CIRCADIAN_RHYTHM_GENES	0.096176	0.997495	0.30954	0.975841	0.028284	0.6814
WP_CYTOKINES_AND_INFLAMMATORY_RESPONSE	0.093177	0.997495	0.30096	0.975841	0.27329	0.877075
WP_DISORDERS_OF_FRUCTOSE_METABOLISM	0.097285	0.997495	0.38257	0.980393	0.85485	0.985517
WP_IL1_AND_MEGAKARYOCYTES_IN_OBESITY	0.094822	0.997495	0.12375	0.949842	0.63952	0.958616
WP_INTERFERON_TYPE_I_SIGNALING_PATHWAYS	0.092119	0.997495	0.084188	0.94418	0.054409	0.718625
WP_KININKALLIKREIN_PATHWAY	0.094711	0.997495	0.068777	0.942821	0.34363	0.898596
WP_PHOTODYNAMIC_THERAPYINDUCED_AP1_SURVIVAL_SIGNALING	0.099409	0.997495	0.029046	0.885511	0.33896	0.897795
WP_PHYSIOLOGICAL_AND_PATHOLOGICAL_HYPERTROPHY_OF_THE_HEART	0.099902	0.997495	0.075103	0.94418	0.26669	0.875053
WP_PURINE_METABOLISM_AND_RELATED_DISORDERS	0.0979	0.997495	0.18214	0.966794	0.014582	0.588115
BIOCARTA_CPSF_PATHWAY	0.10023	0.998736	0.13757	0.953735	0.55598	0.944627
GOBP_ENDOCARDIAL_CUSHION_MORPHOGENESIS	0.10022	0.998736	0.28489	0.975841	0.98968	0.999529
GOBP_POSITIVE_REGULATION_OF_CYTOKINE_PRODUCTION_INVOLVED_IN_IMMUNE_RESPONSE	0.10032	0.998736	0.052172	0.918011	0.24074	0.868704
GOBP_REGULATION_OF_GLYCOGEN_METABOLIC_PROCESS	0.10027	0.998736	0.064024	0.936994	0.64382	0.959148
GOMF_ODORANT_BINDING	0.10032	0.998736	0.11971	0.949842	0.033643	0.689311
KEGG_WNT_SIGNALING_PATHWAY	0.10042	0.999147	0.19562	0.966794	0.77933	0.978554
GOMF_GUANYL_NUCLEOTIDE_EXCHANGE_FACTOR_ACTIVITY	0.10048	0.999159	0.56467	0.992219	0.078791	0.759823
GOMF_PHOSPHATIDYLINOSITOL_3_5_BISPHOSPHATE_5_PHOSPHATASE_ACTIVITY	0.10055	0.999271	0.52804	0.99061	0.43314	0.919689
GOBP_GLYCOLYTIC_PROCESS_THROUGH_FRUCTOSE_6_PHOSPHATE	0.10106	0.999405	0.27034	0.972938	0.61519	0.953918
GOBP_MONOSACCHARIDE_CATABOLIC_PROCESS	0.10064	0.999405	0.099798	0.946312	0.84878	0.983991
GOBP_NEGATIVE_REGULATION_OF_PROTEASOMAL_UBIQUITIN_DEPENDENT_PROTEIN_CATABOLIC_PROCESS	0.10082	0.999405	0.22757	0.969081	0.34934	0.900613
GOMF_CATECHOLAMINE_BINDING	0.10117	0.999405	0.1475	0.962966	0.35207	0.901596
HOLLMANN_APOPTOSIS_VIA_CD40_DN	0.1008	0.999405	0.063138	0.930383	0.53989	0.941171
PID_CDC42_REG_PATHWAY	0.10121	0.999405	0.21055	0.966794	0.47927	0.93041
REACTOME_FASL_CD95L_SIGNALING	0.10075	0.999405	0.26341	0.97112	0.40877	0.916793
REACTOME_RUNX1_REGULATES_TRANSCRIPTION_OF_GENES_INVOLVED_IN_INTERLEUKIN_SIGNALING	0.10098	0.999405	0.26306	0.97112	0.12547	0.800988
SENESE_HDAC1_AND_HDAC2_TARGETS_UP	0.10117	0.999405	0.16235	0.964845	0.10555	0.788354
WENG_POR_TARGETS_LIVER_UP	0.10099	0.999405	0.097329	0.946312	0.22	0.86614
ZHONG_RESPONSE_TO_AZACITIDINE_AND_TSA_DN	0.10094	0.999405	0.34253	0.979404	0.75583	0.974244
AMIT_SERUM_RESPONSE_120_MCF10A	0.1109	0.999817	0.18309	0.966794	0.41011	0.916793
ASGHARZADEH_NEUROBLASTOMA_POOR_SURVIVAL_DN	0.11052	0.999817	0.29944	0.975841	0.32785	0.8971
BANDRES_RESPONSE_TO_CARMUSTIN_MGMT_48HR_UP	0.11037	0.999817	0.07667	0.94418	0.76856	0.97658
BIOCARTA_FAS_PATHWAY	0.10223	0.999817	0.030722	0.885511	0.8387	0.983479
BIOCARTA_IL17_PATHWAY	0.11125	0.999817	0.4233	0.980393	0.31561	0.893605
BIOCARTA_IL2_PATHWAY	0.10817	0.999817	0.23754	0.969081	0.0049969	0.550193
BIOCARTA_LYM_PATHWAY	0.11001	0.999817	0.11911	0.949842	0.72321	0.969449
BIOCARTA_VEGF_PATHWAY	0.10149	0.999817	0.44973	0.983706	0.41953	0.917512
BLANCO_MELO_RESPIRATORY_SYNCYTIAL_VIRUS_INFECTION_A594_CELLS_DN	0.11193	0.999817	0.099218	0.946312	0.14797	0.817027
BOYAULT_LIVER_CANCER_SUBCLASS_G123_DN	0.10446	0.999817	0.16363	0.964845	0.17228	0.832002
BYSTRYKH_HEMATOPOIESIS_STEM_CELL_RUNX1	0.1095	0.999817	0.14206	0.957615	0.12118	0.799722
DELLA_RESPONSE_TO_TSA_AND_BUTYRATE	0.1119	0.999817	0.13395	0.949842	0.31496	0.893391
DEURIG_T_CELL_PROLYMPHOCYTIC_LEUKEMIA_UP	0.10501	0.999817	0.021142	0.876285	0.36235	0.903385
GAVIN_FOXP3_TARGETS_CLUSTER_T4	0.10506	0.999817	0.19853	0.966794	0.36599	0.90376
GERHOLD_RESPONSE_TO_TZD_UP	0.10619	0.999817	0.22517	0.969081	0.49553	0.934391
GOBP_3_UTR_MEDIATED_MRNA_DESTABILIZATION	0.10337	0.999817	0.085293	0.94418	0.077254	0.757143
GOBP_AMYLOID_BETA_CLEARANCE	0.10263	0.999817	0.45986	0.985375	0.1653	0.828025
GOBP_ANTERIOR_HEAD_DEVELOPMENT	0.10685	0.999817	0.1602	0.964845	0.26381	0.873985
GOBP_ARTERY_MORPHOGENESIS	0.11155	0.999817	0.15667	0.964845	0.85089	0.984109
GOBP_AXONOGENESIS_INVOLVED_IN_INNERVATION	0.10583	0.999817	0.40229	0.980393	0.33756	0.897795
GOBP_BLOOD_COAGULATION_INTRINSIC_PATHWAY	0.11019	0.999817	0.39354	0.980393	0.52637	0.939083
GOBP_CELLULAR_GLUCAN_METABOLIC_PROCESS	0.10524	0.999817	0.028715	0.885511	0.45376	0.927383
GOBP_CELLULAR_RESPONSE_TO_BILE_ACID	0.10509	0.999817	0.20705	0.966794	0.29536	0.885353
GOBP_COMPLEMENT_ACTIVATION_ALTERNATIVE_PATHWAY	0.10842	0.999817	0.081846	0.94418	0.8752	0.987167
GOBP_CORTISOL_BIOSYNTHETIC_PROCESS	0.11009	0.999817	0.22911	0.969081	0.05649	0.722906
GOBP_DETECTION_OF_STIMULUS_INVOLVED_IN_SENSORY_PERCEPTION_OF_PAIN	0.10352	0.999817	0.36496	0.980393	0.44176	0.92428
GOBP_DETECTION_OF_VIRUS	0.1122	0.999817	0.32499	0.975841	0.23996	0.868704
GOBP_ENDONUCLEOLYTIC_CLEAVAGE_IN_5_ETS_OF_TRICISTRONIC_RRNA_TRANSCRIPT_SSU_RRNA_5_8S_RRNA_LSU_RRNA	0.11043	0.999817	0.016669	0.876285	0.48382	0.932297
GOBP_ENTRY_OF_BACTERIUM_INTO_HOST_CELL	0.10744	0.999817	0.27955	0.975841	0.67868	0.963149
GOBP_ENZYME_LINKED_RECEPTOR_PROTEIN_SIGNALING_PATHWAY	0.11093	0.999817	0.14513	0.96066	0.076527	0.757143
GOBP_EPITHELIAL_CELL_FATE_COMMITMENT	0.11104	0.999817	0.18191	0.966794	0.57742	0.946601
GOBP_EPITHELIAL_CELL_MORPHOGENESIS	0.10452	0.999817	0.19192	0.966794	0.26337	0.873762
GOBP_ESTABLISHMENT_OF_SKIN_BARRIER	0.10988	0.999817	0.16235	0.964845	0.25231	0.868704
GOBP_FAT_SOLUBLE_VITAMIN_BIOSYNTHETIC_PROCESS	0.11031	0.999817	0.20865	0.966794	0.64965	0.960652
GOBP_GAP_JUNCTION_MEDIATED_INTERCELLULAR_TRANSPORT	0.10389	0.999817	0.14484	0.960236	0.48721	0.933491
GOBP_GLUCAN_BIOSYNTHETIC_PROCESS	0.10207	0.999817	0.044372	0.918011	0.4628	0.929696
GOBP_HEART_DEVELOPMENT	0.10933	0.999817	0.080403	0.94418	0.23225	0.867682
GOBP_HEART_FIELD_SPECIFICATION	0.11079	0.999817	0.34816	0.97965	0.75423	0.974094
GOBP_INTRACELLULAR_PROTEIN_TRANSPORT	0.10203	0.999817	0.030514	0.885511	0.41617	0.916793
GOBP_IRON_ION_IMPORT_ACROSS_PLASMA_MEMBRANE	0.11154	0.999817	0.54124	0.99061	0.38052	0.908444
GOBP_LIPID_DROPLET_DISASSEMBLY	0.10283	0.999817	0.079113	0.94418	0.76806	0.976455
GOBP_LUNG_SECRETORY_CELL_DIFFERENTIATION	0.10608	0.999817	0.024498	0.876285	0.18335	0.840499
GOBP_MACROPHAGE_ACTIVATION_INVOLVED_IN_IMMUNE_RESPONSE	0.11055	0.999817	0.080817	0.94418	0.011462	0.580059
GOBP_MACROPHAGE_COLONY_STIMULATING_FACTOR_SIGNALING_PATHWAY	0.10907	0.999817	0.25063	0.969081	0.93227	0.993218
GOBP_MEIOTIC_CELL_CYCLE_CHECKPOINT_SIGNALING	0.10764	0.999817	0.32989	0.975841	0.21808	0.865579
GOBP_METANEPHRIC_NEPHRON_TUBULE_MORPHOGENESIS	0.11185	0.999817	0.050827	0.918011	0.50448	0.93612
GOBP_MICROGLIAL_CELL_ACTIVATION_INVOLVED_IN_IMMUNE_RESPONSE	0.10826	0.999817	0.18067	0.966794	0.01771	0.619701
GOBP_MITOTIC_NUCLEAR_MEMBRANE_DISASSEMBLY	0.11073	0.999817	0.66198	0.996644	0.52436	0.939083
GOBP_NEGATIVE_REGULATION_OF_ACTIVIN_RECEPTOR_SIGNALING_PATHWAY	0.10299	0.999817	0.39106	0.980393	0.79212	0.979663
GOBP_NEGATIVE_REGULATION_OF_EPINEPHRINE_SECRETION	0.11214	0.999817	0.31947	0.975841	0.10435	0.788354
GOBP_NEGATIVE_REGULATION_OF_GLIAL_CELL_MIGRATION	0.10658	0.999817	0.12648	0.949842	0.86299	0.986218
GOBP_NEGATIVE_REGULATION_OF_HISTONE_H4_ACETYLATION	0.11059	0.999817	0.050267	0.918011	0.56052	0.945121
GOBP_NEGATIVE_REGULATION_OF_MRNA_METABOLIC_PROCESS	0.1082	0.999817	0.12857	0.949842	0.64569	0.959479
GOBP_NEGATIVE_REGULATION_OF_SINGLE_STRANDED_VIRAL_RNA_REPLICATION_VIA_DOUBLE_STRANDED_DNA_INTERMEDIATE	0.10824	0.999817	0.16746	0.964845	0.70262	0.966894
GOBP_NEGATIVE_REGULATION_OF_TORC1_SIGNALING	0.10855	0.999817	0.046795	0.918011	0.9225	0.992597
GOBP_NEGATIVE_REGULATION_OF_TYPE_I_INTERFERON_MEDIATED_SIGNALING_PATHWAY	0.11153	0.999817	0.091478	0.946312	0.55394	0.943934
GOBP_NEGATIVE_REGULATION_OF_T_HELPER_1_TYPE_IMMUNE_RESPONSE	0.10178	0.999817	0.64347	0.996644	0.016718	0.612693
GOBP_NEGATIVE_REGULATION_OF_VASCULAR_ENDOTHELIAL_GROWTH_FACTOR_RECEPTOR_SIGNALING_PATHWAY	0.10557	0.999817	0.094153	0.946312	0.67894	0.963149
GOBP_NEGATIVE_REGULATION_OF_WNT_SIGNALING_PATHWAY	0.11053	0.999817	0.60841	0.994221	0.58236	0.948329
GOBP_NEUROTRANSMITTER_REUPTAKE	0.11037	0.999817	0.33983	0.979404	0.79742	0.979663
GOBP_NEUTRAL_LIPID_BIOSYNTHETIC_PROCESS	0.10912	0.999817	0.39424	0.980393	0.54256	0.941171
GOBP_NUCLEOSIDE_BISPHOSPHATE_BIOSYNTHETIC_PROCESS	0.11183	0.999817	0.27325	0.97458	0.6973	0.965558
GOBP_PEPTIDE_CROSS_LINKING_VIA_CHONDROITIN_4_SULFATE_GLYCOSAMINOGLYCAN	0.10794	0.999817	0.10914	0.946312	0.13056	0.80243
GOBP_PEPTIDYL_LYSINE_DEACETYLATION	0.11151	0.999817	0.13921	0.95752	0.85446	0.985402
GOBP_PEXOPHAGY	0.10401	0.999817	0.10693	0.946312	0.84753	0.983991
GOBP_PHAGOSOME_MATURATION	0.10241	0.999817	0.028629	0.885511	0.67456	0.962964
GOBP_PLACENTA_BLOOD_VESSEL_DEVELOPMENT	0.10714	0.999817	0.15891	0.964845	0.36581	0.90376
GOBP_POSITIVE_REGULATION_OF_CHEMOKINE_C_X_C_MOTIF_LIGAND_1_PRODUCTION	0.11138	0.999817	0.17268	0.966794	0.71473	0.968061
GOBP_POSITIVE_REGULATION_OF_CHROMATIN_BINDING	0.10863	0.999817	0.1403	0.957615	0.012921	0.580673
GOBP_POSITIVE_REGULATION_OF_CYTOPLASMIC_TRANSPORT	0.10221	0.999817	0.16697	0.964845	0.78925	0.978994
GOBP_POSITIVE_REGULATION_OF_DEFENSE_RESPONSE	0.11034	0.999817	0.024602	0.876285	0.3614	0.903385
GOBP_POSITIVE_REGULATION_OF_GLYCOLYTIC_PROCESS	0.10975	0.999817	0.46828	0.986698	0.89854	0.989003
GOBP_POSITIVE_REGULATION_OF_IMMUNE_SYSTEM_PROCESS	0.10709	0.999817	0.023883	0.876285	0.13996	0.811969
GOBP_POSITIVE_REGULATION_OF_LEUKOCYTE_APOPTOTIC_PROCESS	0.10462	0.999817	0.26467	0.971961	0.81008	0.979883
GOBP_POSITIVE_REGULATION_OF_MITOCHONDRIAL_FISSION	0.11182	0.999817	0.02046	0.876285	0.86031	0.986152
GOBP_POSITIVE_REGULATION_OF_STEROID_METABOLIC_PROCESS	0.10234	0.999817	0.72278	0.996644	0.066863	0.738469
GOBP_POST_EMBRYONIC_ANIMAL_MORPHOGENESIS	0.1126	0.999817	0.26363	0.97112	0.28773	0.884893
GOBP_PRESYNAPTIC_ENDOCYTOSIS	0.10855	0.999817	0.22112	0.969081	0.18126	0.839593
GOBP_PROTEIN_LOCALIZATION_TO_CYTOSKELETON	0.11253	0.999817	0.12604	0.949842	0.84002	0.98359
GOBP_REGULATION_OF_ANATOMICAL_STRUCTURE_SIZE	0.10608	0.999817	0.49574	0.989624	0.085095	0.767094
GOBP_REGULATION_OF_ANTIMICROBIAL_HUMORAL_RESPONSE	0.11236	0.999817	0.10911	0.946312	0.90707	0.99095
GOBP_REGULATION_OF_COLLAGEN_METABOLIC_PROCESS	0.10303	0.999817	0.32755	0.975841	0.83952	0.983528
GOBP_REGULATION_OF_DEVELOPMENTAL_GROWTH	0.11133	0.999817	0.10965	0.946312	0.73535	0.971393
GOBP_REGULATION_OF_ENTRY_OF_BACTERIUM_INTO_HOST_CELL	0.11029	0.999817	0.27423	0.975219	0.68882	0.964002
GOBP_REGULATION_OF_GAMMA_AMINOBUTYRIC_ACID_SECRETION	0.11161	0.999817	0.31825	0.975841	0.27795	0.8798
GOBP_REGULATION_OF_GLUCOCORTICOID_METABOLIC_PROCESS	0.10976	0.999817	0.2632	0.97112	0.11233	0.791291
GOBP_REGULATION_OF_INOSITOL_PHOSPHATE_BIOSYNTHETIC_PROCESS	0.10302	0.999817	0.21481	0.968108	0.24313	0.868704
GOBP_REGULATION_OF_INTERLEUKIN_6_MEDIATED_SIGNALING_PATHWAY	0.10374	0.999817	0.030927	0.885511	0.52549	0.939083
GOBP_REGULATION_OF_KETONE_BIOSYNTHETIC_PROCESS	0.11018	0.999817	0.15893	0.964845	0.050087	0.714267
GOBP_REGULATION_OF_MEIOTIC_CELL_CYCLE_PHASE_TRANSITION	0.10952	0.999817	0.61414	0.994221	0.80568	0.979883
GOBP_REGULATION_OF_MIRNA_METABOLIC_PROCESS	0.10976	0.999817	0.28257	0.975841	0.18452	0.841408
GOBP_REGULATION_OF_PROTEIN_KINASE_A_SIGNALING	0.11256	0.999817	0.16996	0.964845	0.93991	0.993389
GOBP_REGULATION_OF_PROTEIN_LOCALIZATION_TO_CELL_CORTEX	0.1032	0.999817	0.1212	0.949842	0.85849	0.986039
GOBP_REGULATION_OF_SODIUM_ION_TRANSPORT	0.1119	0.999817	0.34492	0.979404	0.12309	0.799842
GOBP_REGULATION_OF_TOLERANCE_INDUCTION	0.11077	0.999817	0.1494	0.964845	0.40822	0.916793
GOBP_RESPONSE_TO_LUTEINIZING_HORMONE	0.10907	0.999817	0.39866	0.980393	0.82082	0.980734
GOBP_SUCCINATE_TRANSMEMBRANE_TRANSPORT	0.10894	0.999817	0.15434	0.964845	0.45245	0.927383
GOBP_SULFUR_COMPOUND_BIOSYNTHETIC_PROCESS	0.10252	0.999817	0.08547	0.94418	0.68918	0.964002
GOBP_TANGENTIAL_MIGRATION_FROM_THE_SUBVENTRICULAR_ZONE_TO_THE_OLFACTORY_BULB	0.10844	0.999817	0.33341	0.975841	0.39849	0.915418
GOBP_TRANSFORMING_GROWTH_FACTOR_BETA1_PRODUCTION	0.10796	0.999817	0.1889	0.966794	0.14322	0.81668
GOBP_T_CELL_RECEPTOR_SIGNALING_PATHWAY	0.11085	0.999817	0.15103	0.964845	0.10723	0.790635
GOBP_VASCULAR_ASSOCIATED_SMOOTH_MUSCLE_CELL_PROLIFERATION	0.10383	0.999817	0.018056	0.876285	0.30474	0.889117
GOBP_VENTRAL_MIDLINE_DEVELOPMENT	0.10474	0.999817	0.39987	0.980393	0.83852	0.983479
GOBP_VENTRICULAR_SEPTUM_MORPHOGENESIS	0.10846	0.999817	0.10614	0.946312	0.98369	0.998811
GOBP_VESICLE_CARGO_LOADING	0.1098	0.999817	0.15824	0.964845	0.48772	0.933491
GOCC_CILIUM	0.10883	0.999817	0.41716	0.980393	0.032027	0.686584
GOCC_COSTAMERE	0.1052	0.999817	0.0017458	0.605864	0.048972	0.714267
GOCC_CYTOPLASMIC_SIDE_OF_MEMBRANE	0.11193	0.999817	0.079068	0.94418	0.87287	0.98687
GOCC_DESMOSOME	0.10734	0.999817	0.075653	0.94418	0.60352	0.950989
GOCC_DNA_REPAIR_COMPLEX	0.10389	0.999817	0.39185	0.980393	0.78303	0.97878
GOCC_HETEROTRIMERIC_G_PROTEIN_COMPLEX	0.10136	0.999817	0.24607	0.969081	0.92399	0.992675
GOCC_INHIBITORY_SYNAPSE	0.10387	0.999817	0.16469	0.964845	0.91979	0.992597
GOCC_INTERCELLULAR_BRIDGE	0.10461	0.999817	0.61828	0.994221	0.20149	0.85329
GOCC_MALE_PRONUCLEUS	0.10185	0.999817	0.13674	0.953735	0.14564	0.817027
GOCC_MESSENGER_RIBONUCLEOPROTEIN_COMPLEX	0.11153	0.999817	0.26885	0.97282	0.14597	0.817027
GOCC_ORGANELLE_INNER_MEMBRANE	0.10841	0.999817	0.32081	0.975841	0.59936	0.950989
GOCC_PREFOLDIN_COMPLEX	0.11058	0.999817	0.17979	0.966794	0.048264	0.711023
GOCC_SARCOLEMMA	0.10332	0.999817	0.018047	0.876285	0.36426	0.903385
GOCC_STEREOCILIA_COUPLING_LINK	0.10931	0.999817	0.19849	0.966794	0.049031	0.714267
GOCC_TELOMERASE_HOLOENZYME_COMPLEX	0.10237	0.999817	0.29878	0.975841	0.1409	0.814047
GOCC_TRIGLYCERIDE_RICH_PLASMA_LIPOPROTEIN_PARTICLE	0.11116	0.999817	0.16003	0.964845	0.6871	0.964002
GOCC_UBIQUITIN_CONJUGATING_ENZYME_COMPLEX	0.10313	0.999817	0.43923	0.983411	0.94522	0.994456
GOMF_ABC_TYPE_GLUTATHIONE_S_CONJUGATE_TRANSPORTER_ACTIVITY	0.10449	0.999817	0.012743	0.845354	0.42877	0.918826
GOMF_AMINO_ACID_SODIUM_SYMPORTER_ACTIVITY	0.10823	0.999817	0.38015	0.980393	0.84901	0.983991
GOMF_CALCIUM_DEPENDENT_PHOSPHOLIPID_BINDING	0.10732	0.999817	0.020749	0.876285	0.7751	0.978251
GOMF_CHROMATIN_PROTEIN_ADAPTOR_ACTIVITY	0.10769	0.999817	0.13744	0.953735	0.32369	0.8971
GOMF_DYNEIN_INTERMEDIATE_CHAIN_BINDING	0.11216	0.999817	0.32379	0.975841	0.41543	0.916793
GOMF_GALACTOSYLTRANSFERASE_ACTIVITY	0.10721	0.999817	0.28736	0.975841	0.34341	0.898596
GOMF_I_SMAD_BINDING	0.10773	0.999817	0.19106	0.966794	0.56849	0.945564
GOMF_LYSOZYME_ACTIVITY	0.10191	0.999817	0.29952	0.975841	0.17232	0.832002
GOMF_NADPLUS_PROTEIN_LYSINE_ADP_RIBOSYLTRANSFERASE_ACTIVITY	0.11126	0.999817	0.08392	0.94418	0.82645	0.981288
GOMF_OXIDOREDUCTASE_ACTIVITY_ACTING_ON_CH_OR_CH2_GROUPS	0.11093	0.999817	0.60804	0.994221	0.49675	0.934994
GOMF_OXYGEN_CARRIER_ACTIVITY	0.10293	0.999817	0.19049	0.966794	0.98435	0.998811
GOMF_PHEROMONE_RECEPTOR_ACTIVITY	0.11071	0.999817	0.134	0.949842	0.68175	0.963781
GOMF_PHOSPHATE_ION_TRANSMEMBRANE_TRANSPORTER_ACTIVITY	0.10814	0.999817	0.48701	0.987969	0.48422	0.932297
GOMF_SINGLE_STRANDED_RNA_BINDING	0.11007	0.999817	0.030466	0.885511	0.27925	0.879937
GOMF_SUCCINATE_TRANSMEMBRANE_TRANSPORTER_ACTIVITY	0.10894	0.999817	0.15434	0.964845	0.45245	0.927383
GOMF_SYMPORTER_ACTIVITY	0.10592	0.999817	0.32562	0.975841	0.64115	0.958616
GOMF_TRANSFORMING_GROWTH_FACTOR_BETA_RECEPTOR_ACTIVITY_TYPE_I	0.11139	0.999817	0.12538	0.949842	0.5595	0.945121
GOMF_TUBULIN_BINDING	0.11033	0.999817	0.13858	0.956005	0.70855	0.967501
GOMF_XMP_5_NUCLEOSIDASE_ACTIVITY	0.10477	0.999817	0.47392	0.987799	0.17508	0.835549
GRAESSMANN_APOPTOSIS_BY_DOXORUBICIN_DN	0.10415	0.999817	0.08546	0.94418	0.6288	0.957128
GRAHAM_CML_DIVIDING_VS_NORMAL_DIVIDING_DN	0.10395	0.999817	0.36904	0.980393	0.4909	0.934126
HANSON_HRAS_SIGNALING_VIA_NFKB	0.11241	0.999817	0.40848	0.980393	0.045753	0.707797
HEIDENBLAD_AMPLIFIED_IN_BONE_CANCER	0.10874	0.999817	0.033216	0.89435	0.68269	0.963794
HOLLERN_EMT_BREAST_TUMOR_DN	0.10681	0.999817	0.077119	0.94418	0.078575	0.759823
IVANOVA_HEMATOPOIESIS_MATURE_CELL	0.10945	0.999817	0.034155	0.898111	0.57633	0.946601
KANG_IMMORTALIZED_BY_TERT_DN	0.10429	0.999817	0.034499	0.899445	0.32641	0.8971
KANNAN_TP53_TARGETS_DN	0.11192	0.999817	0.15481	0.964845	0.22606	0.86692
KEGG_GLYCOSAMINOGLYCAN_BIOSYNTHESIS_CHONDROITIN_SULFATE	0.11069	0.999817	0.20759	0.966794	0.15756	0.82325
KIM_LIVER_CANCER_POOR_SURVIVAL_UP	0.10993	0.999817	0.047447	0.918011	0.96421	0.99632
KLEIN_PRIMARY_EFFUSION_LYMPHOMA_UP	0.10187	0.999817	0.24515	0.969081	0.43907	0.923089
KRIEG_HYPOXIA_VIA_KDM3A	0.10921	0.999817	0.64565	0.996644	0.018719	0.62359
LIANG_HEMATOPOIESIS_STEM_CELL_NUMBER_QTL	0.1079	0.999817	0.034106	0.898111	0.68132	0.963546
MCGOWAN_RSP6_TARGETS_DN	0.10989	0.999817	0.029988	0.885511	0.68491	0.963794
MOREAUX_B_LYMPHOCYTE_MATURATION_BY_TACI_UP	0.10583	0.999817	0.046771	0.918011	0.42452	0.918826
NOJIMA_SFRP2_TARGETS_UP	0.10383	0.999817	0.20387	0.966794	0.4109	0.916793
NUNODA_RESPONSE_TO_DASATINIB_IMATINIB_UP	0.11091	0.999817	0.17443	0.966794	0.99153	0.999753
ODONNELL_METASTASIS_DN	0.11246	0.999817	0.91653	0.997416	0.42743	0.918826
ODONNELL_TFRC_TARGETS_DN	0.10594	0.999817	0.25936	0.97112	0.83344	0.982604
REACTOME_ANTIGEN_PROCESSING_UBIQUITINATION_PROTEASOME_DEGRADATION	0.10852	0.999817	0.75652	0.996644	0.41169	0.916793
REACTOME_A_TETRASACCHARIDE_LINKER_SEQUENCE_IS_REQUIRED_FOR_GAG_SYNTHESIS	0.10825	0.999817	0.57884	0.993937	0.01805	0.62068
REACTOME_CRMPS_IN_SEMA3A_SIGNALING	0.10756	0.999817	0.21847	0.969081	0.55998	0.945121
REACTOME_DEFECTIVE_CHSY1_CAUSES_TPBS	0.10731	0.999817	0.58039	0.994069	0.0010075	0.503318
REACTOME_DEFECTIVE_GALNT3_CAUSES_HFTC	0.10209	0.999817	0.0013442	0.571453	0.54555	0.941765
REACTOME_ECM_PROTEOGLYCANS	0.10767	0.999817	0.142	0.957615	0.69983	0.966146
REACTOME_FLT3_SIGNALING_IN_DISEASE	0.10712	0.999817	0.51981	0.99061	0.0033242	0.538962
REACTOME_FOXO_MEDIATED_TRANSCRIPTION_OF_OXIDATIVE_STRESS_METABOLIC_AND_NEURONAL_GENES	0.11256	0.999817	0.27066	0.973266	0.46369	0.929696
REACTOME_G1_S_SPECIFIC_TRANSCRIPTION	0.10597	0.999817	0.066464	0.940161	0.75441	0.974117
REACTOME_G_ALPHA_Z_SIGNALLING_EVENTS	0.1058	0.999817	0.077463	0.94418	0.57626	0.946601
REACTOME_JNK_C_JUN_KINASES_PHOSPHORYLATION_AND_ACTIVATION_MEDIATED_BY_ACTIVATED_HUMAN_TAK1	0.10485	0.999817	0.2187	0.969081	0.1245	0.800988
REACTOME_MICRORNA_MIRNA_BIOGENESIS	0.10646	0.999817	0.44945	0.983706	0.70288	0.966894
REACTOME_PLATELET_ADHESION_TO_EXPOSED_COLLAGEN	0.10496	0.999817	0.23677	0.969081	0.51228	0.938327
REACTOME_REGULATION_OF_RAS_BY_GAPS	0.1057	0.999817	0.48767	0.988418	0.3131	0.892724
REACTOME_SYNTHESIS_OF_PIPS_AT_THE_PLASMA_MEMBRANE	0.10816	0.999817	0.79603	0.996644	0.86859	0.986259
REACTOME_TRAFFICKING_OF_GLUR2_CONTAINING_AMPA_RECEPTORS	0.10821	0.999817	0.079015	0.94418	0.032471	0.687435
REACTOME_UB_SPECIFIC_PROCESSING_PROTEASES	0.10792	0.999817	0.38176	0.980393	0.54676	0.941765
STANHILL_HRAS_TRANSFROMATION_UP	0.10925	0.999817	0.19755	0.966794	0.85117	0.984109
TONKS_TARGETS_OF_RUNX1_RUNX1T1_FUSION_SUSTAINED_IN_MONOCYTE_DN	0.10388	0.999817	0.34878	0.97965	0.69425	0.965
TONKS_TARGETS_OF_RUNX1_RUNX1T1_FUSION_SUSTAINED_IN_MONOCYTE_UP	0.10926	0.999817	0.19832	0.966794	0.76071	0.97486
VARELA_ZMPSTE24_TARGETS_UP	0.10743	0.999817	0.073071	0.94418	0.46329	0.929696
WANG_TARGETS_OF_MLL_CBP_FUSION_UP	0.10626	0.999817	0.083042	0.94418	0.4739	0.93041
WESTON_VEGFA_TARGETS_6HR	0.10158	0.999817	0.37719	0.980393	0.43734	0.921921
WIEMANN_TELOMERE_SHORTENING_AND_CHRONIC_LIVER_DAMAGE_UP	0.10822	0.999817	0.36885	0.980393	0.57604	0.946601
WP_ENDOPLASMIC_RETICULUM_STRESS_RESPONSE_IN_CORONAVIRUS_INFECTION	0.10768	0.999817	0.047419	0.918011	0.32402	0.8971
WP_GPCRS_CLASS_A_RHODOPSINLIKE	0.10997	0.999817	0.094031	0.946312	0.20485	0.855046
WP_MAPK_CASCADE	0.11259	0.999817	0.08534	0.94418	0.34956	0.900613
WP_MARKERS_OF_KIDNEY_CELL_LINEAGE	0.10901	0.999817	0.84023	0.996644	0.028927	0.6814
WP_NCRNAS_INVOLVED_IN_WNT_SIGNALING_IN_HEPATOCELLULAR_CARCINOMA	0.11218	0.999817	0.2277	0.969081	0.81009	0.979883
WP_OVERVIEW_OF_NANOPARTICLE_EFFECTS	0.10897	0.999817	0.018175	0.876285	0.88994	0.988022
WP_SECRETION_OF_HYDROCHLORIC_ACID_IN_PARIETAL_CELLS	0.11134	0.999817	0.37408	0.980393	0.69989	0.966146
WU_APOPTOSIS_BY_CDKN1A_NOT_VIA_TP53	0.104	0.999817	0.16781	0.964845	0.055322	0.721392
ZWANG_TRANSIENTLY_UP_BY_2ND_EGF_PULSE_ONLY	0.10732	0.999817	0.48329	0.987799	0.75063	0.973205
GOBP_MRNA_MODIFICATION	0.11267	0.999917	0.56612	0.992219	0.45356	0.927383
ABBUD_LIF_SIGNALING_2_DN	0.15778	0.999954	0.068879	0.942821	0.52319	0.939083
ABBUD_LIF_SIGNALING_2_UP	0.22642	0.999954	0.44131	0.983411	0.43182	0.919089
ABE_INNER_EAR	0.23127	0.999954	0.53024	0.99061	0.05317	0.717751
AGUIRRE_PANCREATIC_CANCER_COPY_NUMBER_DN	0.17449	0.999954	0.27999	0.975841	0.25129	0.868704
ALONSO_METASTASIS_DN	0.22685	0.999954	0.32079	0.975841	0.60528	0.951059
AMIT_DELAYED_EARLY_GENES	0.13914	0.999954	0.2652	0.972509	0.63333	0.957529
AMIT_EGF_RESPONSE_40_HELA	0.14947	0.999954	0.13048	0.949842	0.22472	0.866751
AMIT_EGF_RESPONSE_480_MCF10A	0.1914	0.999954	0.092109	0.946312	0.77375	0.978043
AMIT_SERUM_RESPONSE_20_MCF10A	0.15945	0.999954	0.15215	0.964845	0.47088	0.93041
AMIT_SERUM_RESPONSE_40_MCF10A	0.18805	0.999954	0.091376	0.946312	0.10921	0.791204
ANDERSEN_CHOLANGIOCARCINOMA_CLASS2	0.16295	0.999954	0.21052	0.966794	0.91298	0.991525
ANDERSEN_LIVER_CANCER_KRT19_DN	0.15423	0.999954	0.51436	0.99061	0.13019	0.80243
BAKKER_FOXO3_TARGETS_UP	0.13952	0.999954	0.16462	0.964845	0.68843	0.964002
BANDRES_RESPONSE_TO_CARMUSTIN_WITHOUT_MGMT_24HR_UP	0.12405	0.999954	0.11158	0.946312	0.80395	0.979875
BEGUM_TARGETS_OF_PAX3_FOXO1_FUSION_AND_PAX3	0.14791	0.999954	0.37461	0.980393	0.043959	0.705466
BEIER_GLIOMA_STEM_CELL_UP	0.20567	0.999954	0.20688	0.966794	0.14201	0.816525
BENPORATH_ES_WITH_H3K27ME3	0.12974	0.999954	0.58071	0.994069	0.057835	0.725776
BHAT_ESR1_TARGETS_NOT_VIA_AKT1_UP	0.18299	0.999954	0.21958	0.969081	0.58818	0.948963
BHAT_ESR1_TARGETS_VIA_AKT1_UP	0.12556	0.999954	0.2527	0.969081	0.52741	0.939435
BIOCARTA_ACETAMINOPHEN_PATHWAY	0.20331	0.999954	0.50981	0.99061	0.60146	0.950989
BIOCARTA_ALK_PATHWAY	0.20754	0.999954	0.51517	0.99061	0.61994	0.954707
BIOCARTA_ASBCELL_PATHWAY	0.22858	0.999954	0.16653	0.964845	0.25603	0.868863
BIOCARTA_CARDIACEGF_PATHWAY	0.15111	0.999954	0.10785	0.946312	0.027198	0.678116
BIOCARTA_CCR5_PATHWAY	0.19203	0.999954	0.46347	0.985713	0.50506	0.936323
BIOCARTA_CDC25_PATHWAY	0.12677	0.999954	0.31646	0.975841	0.44121	0.92428
BIOCARTA_CERAMIDE_PATHWAY	0.18889	0.999954	0.12301	0.949842	0.040527	0.701203
BIOCARTA_CIRCADIAN_PATHWAY	0.1284	0.999954	0.035236	0.907861	0.47732	0.93041
BIOCARTA_CTL_PATHWAY	0.15993	0.999954	0.59642	0.994221	0.67912	0.963149
BIOCARTA_D4GDI_PATHWAY	0.23217	0.999954	0.3991	0.980393	0.48723	0.933491
BIOCARTA_EIF2_PATHWAY	0.12694	0.999954	0.16088	0.964845	0.60194	0.950989
BIOCARTA_EPO_PATHWAY	0.12445	0.999954	0.17049	0.965294	0.090033	0.771514
BIOCARTA_G2_PATHWAY	0.1988	0.999954	0.65511	0.996644	0.47589	0.93041
BIOCARTA_HSWI_SNF_PATHWAY	0.22349	0.999954	0.22816	0.969081	0.84363	0.983991
BIOCARTA_IFNA_PATHWAY	0.18145	0.999954	0.14836	0.964397	0.56266	0.945156
BIOCARTA_IGF1_PATHWAY	0.11774	0.999954	0.17102	0.965492	0.16252	0.826112
BIOCARTA_IL3_PATHWAY	0.22381	0.999954	0.13285	0.949842	0.021951	0.65027
BIOCARTA_ION_PATHWAY	0.16399	0.999954	0.3922	0.980393	0.078555	0.759823
BIOCARTA_LEPTIN_PATHWAY	0.21053	0.999954	0.27619	0.975624	0.40903	0.916793
BIOCARTA_LIS1_PATHWAY	0.18192	0.999954	0.2349	0.969081	0.29722	0.88556
BIOCARTA_NKT_PATHWAY	0.12262	0.999954	0.5094	0.99061	0.64524	0.959479
BIOCARTA_NTHI_PATHWAY	0.14244	0.999954	0.05969	0.923933	0.53568	0.940366
BIOCARTA_PAR1_PATHWAY	0.21753	0.999954	0.2101	0.966794	0.27091	0.87593
BIOCARTA_PDGF_PATHWAY	0.19395	0.999954	0.098126	0.946312	0.10227	0.788354
BIOCARTA_PEPI_PATHWAY	0.11521	0.999954	0.078253	0.94418	0.19675	0.846169
BIOCARTA_RANKL_PATHWAY	0.15747	0.999954	0.18109	0.966794	0.65972	0.961259
BIOCARTA_RAN_PATHWAY	0.22008	0.999954	0.28917	0.975841	0.051107	0.716112
BIOCARTA_RHODOPSIN_PATHWAY	0.20934	0.999954	0.45359	0.983706	0.47606	0.93041
BIOCARTA_SPPA_PATHWAY	0.12352	0.999954	0.090061	0.946312	0.0076509	0.550193
BIOCARTA_TALL1_PATHWAY	0.18588	0.999954	0.0093493	0.767691	0.4294	0.918826
BIOCARTA_TCYTOTOXIC_PATHWAY	0.13275	0.999954	0.41599	0.980393	0.1808	0.839544
BIOCARTA_WNT_LRP6_PATHWAY	0.23031	0.999954	0.58953	0.994221	0.7623	0.975206
BLALOCK_ALZHEIMERS_DISEASE_UP	0.18257	0.999954	0.021001	0.876285	0.9402	0.993389
BLANCO_MELO_COVID19_BRONCHIAL_EPITHELIAL_CELLS_SARS_COV_2_INFECTION_UP	0.18625	0.999954	0.2013	0.966794	0.37189	0.905695
BLANCO_MELO_COVID19_SARS_COV_2_INFECTION_A594_CELLS_DN	0.15076	0.999954	0.058158	0.923933	0.043643	0.705466
BLANCO_MELO_COVID19_SARS_COV_2_POS_PATIENT_LUNG_TISSUE_UP	0.11817	0.999954	0.16331	0.964845	0.6381	0.958616
BLANCO_MELO_MERS_COV_INFECTION_MCR5_CELLS_UP	0.17329	0.999954	0.074812	0.94418	0.055665	0.722906
BLANCO_MELO_SARS_COV_1_INFECTION_MCR5_CELLS_DN	0.13208	0.999954	0.47567	0.987799	0.83282	0.982604
BOQUEST_STEM_CELL_DN	0.20811	0.999954	0.073716	0.94418	0.57931	0.946941
BORLAK_LIVER_CANCER_EGF_UP	0.17616	0.999954	0.16151	0.964845	0.73424	0.971393
BOYAULT_LIVER_CANCER_SUBCLASS_G2	0.15324	0.999954	0.1143	0.946312	0.8925	0.988154
BROWNE_HCMV_INFECTION_48HR_DN	0.17769	0.999954	0.32593	0.975841	0.24674	0.868704
BROWNE_HCMV_INFECTION_8HR_UP	0.14664	0.999954	0.13356	0.949842	0.23496	0.867682
CADWELL_ATG16L1_TARGETS_UP	0.1226	0.999954	0.31874	0.975841	0.11814	0.796581
CAFFAREL_RESPONSE_TO_THC_8HR_3_UP	0.15139	0.999954	0.17278	0.966794	0.056911	0.723591
CAIRO_LIVER_DEVELOPMENT_DN	0.15046	0.999954	0.16162	0.964845	0.042122	0.704454
CALVET_IRINOTECAN_SENSITIVE_VS_RESISTANT_UP	0.20984	0.999954	0.45265	0.983706	0.60177	0.950989
CALVET_IRINOTECAN_SENSITIVE_VS_REVERTED_DN	0.19403	0.999954	0.40097	0.980393	0.98593	0.999079
CALVET_IRINOTECAN_SENSITIVE_VS_REVERTED_UP	0.22931	0.999954	0.17713	0.966794	0.81186	0.980057
CASORELLI_APL_SECONDARY_VS_DE_NOVO_UP	0.18093	0.999954	0.5945	0.994221	0.11106	0.791204
CAVARD_LIVER_CANCER_MALIGNANT_VS_BENIGN	0.16842	0.999954	0.56884	0.992219	0.0069724	0.550193
CERIBELLI_PROMOTERS_INACTIVE_AND_BOUND_BY_NFY	0.15969	0.999954	0.029098	0.885511	0.86631	0.986218
CHARAFE_BREAST_CANCER_BASAL_VS_MESENCHYMAL_UP	0.16118	0.999954	0.34737	0.97965	0.13087	0.80243
CHEMELLO_SOLEUS_VS_EDL_MYOFIBERS_UP	0.22335	0.999954	0.062307	0.930383	0.5419	0.941171
CHENG_IMPRINTED_BY_ESTRADIOL	0.20793	0.999954	0.83963	0.996644	0.013803	0.588027
CHEN_HOXA5_TARGETS_9HR_DN	0.13143	0.999954	0.10193	0.946312	0.1847	0.841408
CHEOK_RESPONSE_TO_MERCAPTOPURINE_DN	0.2125	0.999954	0.084289	0.94418	0.67795	0.962964
CHIANG_LIVER_CANCER_SUBCLASS_POLYSOMY7_DN	0.11757	0.999954	0.7419	0.996644	0.042117	0.704454
CHIANG_LIVER_CANCER_SUBCLASS_UNANNOTATED_DN	0.17837	0.999954	0.24251	0.969081	0.013949	0.588027
CHIARADONNA_NEOPLASTIC_TRANSFORMATION_KRAS_DN	0.22807	0.999954	0.23933	0.969081	0.74566	0.972854
CHIBA_RESPONSE_TO_TSA_DN	0.23153	0.999954	0.086339	0.94418	0.93319	0.99328
CHO_NR4A1_TARGETS	0.14419	0.999954	0.20825	0.966794	0.98024	0.998106
CONCANNON_APOPTOSIS_BY_EPOXOMICIN_DN	0.15914	0.999954	0.15253	0.964845	0.84841	0.983991
CORONEL_RFX7_DIRECT_TARGETS_UP	0.22891	0.999954	0.80397	0.996644	0.21641	0.865579
CROMER_METASTASIS_UP	0.18105	0.999954	0.4946	0.989624	0.8933	0.988203
CROONQUIST_IL6_DEPRIVATION_UP	0.13601	0.999954	0.24796	0.969081	0.22586	0.866847
CROONQUIST_STROMAL_STIMULATION_DN	0.12648	0.999954	0.050242	0.918011	0.44734	0.926438
CROSBY_E2F4_TARGETS	0.20097	0.999954	0.21905	0.969081	0.81203	0.980095
CUI_TCF21_TARGETS_2_DN	0.15099	0.999954	0.060994	0.924514	0.58642	0.948963
CUI_TCF21_TARGETS_2_UP	0.21123	0.999954	0.032857	0.893019	0.27369	0.877075
CUI_TCF21_TARGETS_UP	0.16918	0.999954	0.46384	0.985713	0.27566	0.878026
DACOSTA_UV_RESPONSE_VIA_ERCC3_DN	0.11545	0.999954	0.17552	0.966794	0.75994	0.97486
DANG_MYC_TARGETS_DN	0.19889	0.999954	0.37223	0.980393	0.32425	0.8971
DARWICHE_PAPILLOMA_RISK_LOW_DN	0.19201	0.999954	0.23584	0.969081	0.29584	0.885353
DAVICIONI_MOLECULAR_ARMS_VS_ERMS_DN	0.18483	0.999954	0.091903	0.946312	0.85251	0.984387
DAVICIONI_PAX_FOXO1_SIGNATURE_IN_ARMS_DN	0.18424	0.999954	0.20198	0.966794	0.79882	0.979663
DAVICIONI_RHABDOMYOSARCOMA_PAX_FOXO1_FUSION_DN	0.11655	0.999954	0.1814	0.966794	0.51279	0.938327
DAZARD_RESPONSE_TO_UV_SCC_UP	0.15662	0.999954	0.1731	0.966794	0.13601	0.807675
DAZARD_UV_RESPONSE_CLUSTER_G2	0.12972	0.999954	0.051195	0.918011	0.62668	0.956589
DAZARD_UV_RESPONSE_CLUSTER_G28	0.21867	0.999954	0.10065	0.946312	0.75136	0.973346
DER_IFN_GAMMA_RESPONSE_DN	0.14277	0.999954	0.15099	0.964845	0.99874	0.999952
DESERT_PERIPORTAL_HEPATOCELLULAR_CARCINOMA_SUBCLASS_UP	0.19598	0.999954	0.30696	0.975841	0.18748	0.842865
DIRMEIER_LMP1_RESPONSE_LATE_UP	0.1452	0.999954	0.12835	0.949842	0.33996	0.898116
DOANE_BREAST_CANCER_CLASSES_UP	0.13332	0.999954	0.083552	0.94418	0.36456	0.903385
DOANE_RESPONSE_TO_ANDROGEN_UP	0.20851	0.999954	0.18216	0.966794	0.78227	0.97878
DORN_ADENOVIRUS_INFECTION_12HR_UP	0.16034	0.999954	0.53709	0.99061	0.74289	0.972446
DORN_ADENOVIRUS_INFECTION_32HR_UP	0.16203	0.999954	0.62327	0.994221	0.1766	0.838614
DORN_ADENOVIRUS_INFECTION_48HR_UP	0.19307	0.999954	0.73438	0.996644	0.21819	0.865579
DOUGLAS_BMI1_TARGETS_DN	0.1616	0.999954	0.11622	0.946312	0.75773	0.97486
DUAN_PRDM5_TARGETS	0.21637	0.999954	0.45504	0.983706	0.19236	0.844977
DURAND_STROMA_NS_UP	0.19954	0.999954	0.28926	0.975841	0.66274	0.96149
DURAND_STROMA_S_UP	0.21417	0.999954	0.050714	0.918011	0.37417	0.90684
ELVIDGE_HIF1A_TARGETS_DN	0.11405	0.999954	0.51778	0.99061	0.028516	0.6814
ELVIDGE_HYPOXIA_UP	0.17581	0.999954	0.37682	0.980393	0.049362	0.714267
ENGELMANN_CANCER_PROGENITORS_UP	0.16263	0.999954	0.32304	0.975841	0.68694	0.964002
FAELT_B_CLL_WITH_VH_REARRANGEMENTS_UP	0.22327	0.999954	0.17254	0.966794	0.54359	0.941171
FARMER_BREAST_CANCER_CLUSTER_7	0.12838	0.999954	0.27362	0.974813	0.24637	0.868704
FERRANDO_LYL1_NEIGHBORS	0.14763	0.999954	0.09619	0.946312	0.3199	0.896422
FERREIRA_EWINGS_SARCOMA_UNSTABLE_VS_STABLE_UP	0.2249	0.999954	0.47025	0.986701	0.9938	0.999886
FLORIO_HUMAN_NEOCORTEX	0.18447	0.999954	0.39382	0.980393	0.55387	0.943934
FONTAINE_THYROID_TUMOR_UNCERTAIN_MALIGNANCY_DN	0.12566	0.999954	0.11334	0.946312	0.56819	0.945564
FOROUTAN_INTEGRATED_TGFB_EMT_UP	0.22736	0.999954	0.38899	0.980393	0.46779	0.93041
FULCHER_INFLAMMATORY_RESPONSE_LECTIN_VS_LPS_DN	0.23138	0.999954	0.010739	0.801547	0.98566	0.999079
FURUKAWA_DUSP6_TARGETS_PCI35_UP	0.1206	0.999954	0.4035	0.980393	0.70588	0.967037
GALIE_TUMOR_ANGIOGENESIS	0.20476	0.999954	0.91476	0.997416	0.88348	0.98755
GARGALOVIC_RESPONSE_TO_OXIDIZED_PHOSPHOLIPIDS_CYAN_UP	0.16578	0.999954	0.071891	0.94418	0.58578	0.948629
GARGALOVIC_RESPONSE_TO_OXIDIZED_PHOSPHOLIPIDS_GREEN_DN	0.20595	0.999954	0.37726	0.980393	0.21526	0.863681
GARGALOVIC_RESPONSE_TO_OXIDIZED_PHOSPHOLIPIDS_GREY_UP	0.17369	0.999954	0.037339	0.911683	0.56175	0.945121
GARGALOVIC_RESPONSE_TO_OXIDIZED_PHOSPHOLIPIDS_LIGHTGREEN_DN	0.13348	0.999954	0.18885	0.966794	0.089414	0.771474
GARGALOVIC_RESPONSE_TO_OXIDIZED_PHOSPHOLIPIDS_TURQUOISE_UP	0.16875	0.999954	0.14596	0.962966	0.73953	0.972262
GAURNIER_PSMD4_TARGETS	0.19047	0.999954	0.38809	0.980393	0.70824	0.967458
GAUSSMANN_MLL_AF4_FUSION_TARGETS_B_UP	0.21	0.999954	0.23864	0.969081	0.49739	0.935435
GAUSSMANN_MLL_AF4_FUSION_TARGETS_D_DN	0.17525	0.999954	0.48846	0.988686	0.096748	0.779404
GAUTSCHI_SRC_SIGNALING	0.18284	0.999954	0.7092	0.996644	0.40945	0.916793
GAZDA_DIAMOND_BLACKFAN_ANEMIA_ERYTHROID_UP	0.14276	0.999954	0.064965	0.938566	0.56494	0.945519
GENTILE_RESPONSE_CLUSTER_D3	0.16798	0.999954	0.34473	0.979404	0.39652	0.914816
GENTLES_LEUKEMIC_STEM_CELL_UP	0.17077	0.999954	0.18864	0.966794	0.6058	0.951078
GERHOLD_ADIPOGENESIS_UP	0.23109	0.999954	0.10848	0.946312	0.47602	0.93041
GHANDHI_DIRECT_IRRADIATION_UP	0.14761	0.999954	0.068272	0.942821	0.19898	0.849261
GOBERT_CORE_OLIGODENDROCYTE_DIFFERENTIATION	0.22203	0.999954	0.084329	0.94418	0.77504	0.978251
GOBP_2FE_2S_CLUSTER_ASSEMBLY	0.19027	0.999954	0.23102	0.969081	0.19128	0.843989
GOBP_4FE_4S_CLUSTER_ASSEMBLY	0.18098	0.999954	0.32947	0.975841	0.3458	0.898935
GOBP_ACETATE_ESTER_METABOLIC_PROCESS	0.15259	0.999954	0.32451	0.975841	0.65188	0.961259
GOBP_ACETATE_ESTER_TRANSPORT	0.13169	0.999954	0.39934	0.980393	0.19035	0.84383
GOBP_ACETYLCHOLINE_SECRETION	0.17755	0.999954	0.59413	0.994221	0.010783	0.575585
GOBP_ACETYL_COA_BIOSYNTHETIC_PROCESS	0.15209	0.999954	0.15603	0.964845	0.4762	0.93041
GOBP_ACETYL_COA_METABOLIC_PROCESS	0.15239	0.999954	0.12867	0.949842	0.42388	0.918545
GOBP_ACINAR_CELL_DIFFERENTIATION	0.20023	0.999954	0.40049	0.980393	0.91122	0.991301
GOBP_ACTIN_MODIFICATION	0.1712	0.999954	0.93504	0.998929	0.72438	0.969508
GOBP_ACTIVATION_OF_ADENYLATE_CYCLASE_ACTIVITY	0.17851	0.999954	0.34966	0.97965	0.53807	0.940959
GOBP_ACTIVATION_OF_CYSTEINE_TYPE_ENDOPEPTIDASE_ACTIVITY	0.21794	0.999954	0.055724	0.922674	0.3031	0.887398
GOBP_ACTIVATION_OF_GTPASE_ACTIVITY	0.20857	0.999954	0.76603	0.996644	0.32265	0.8971
GOBP_ACTIVATION_OF_TRANSMEMBRANE_RECEPTOR_PROTEIN_TYROSINE_KINASE_ACTIVITY	0.17682	0.999954	0.26334	0.97112	0.69621	0.965311
GOBP_ADENOHYPOPHYSIS_DEVELOPMENT	0.12165	0.999954	0.49509	0.989624	0.54798	0.942435
GOBP_ADIPONECTIN_ACTIVATED_SIGNALING_PATHWAY	0.23019	0.999954	0.11001	0.946312	0.20297	0.854748
GOBP_ADP_BIOSYNTHETIC_PROCESS	0.22121	0.999954	0.29743	0.975841	0.6329	0.957529
GOBP_ADRENERGIC_RECEPTOR_SIGNALING_PATHWAY	0.16626	0.999954	0.2274	0.969081	0.39051	0.910524
GOBP_ADULT_FEEDING_BEHAVIOR	0.17929	0.999954	0.027183	0.883116	0.67885	0.963149
GOBP_ALDEHYDE_BIOSYNTHETIC_PROCESS	0.1499	0.999954	0.71695	0.996644	0.87457	0.987167
GOBP_ALPHA_KETOGLUTARATE_TRANSPORT	0.15899	0.999954	0.28326	0.975841	0.085648	0.767094
GOBP_AMIDE_BIOSYNTHETIC_PROCESS	0.19739	0.999954	0.20504	0.966794	0.56759	0.945564
GOBP_AMIDE_TRANSPORT	0.23136	0.999954	0.72373	0.996644	0.01296	0.580673
GOBP_AMINO_ACID_TRANSPORT	0.13445	0.999954	0.2453	0.969081	0.23098	0.867682
GOBP_AMYLOID_BETA_CLEARANCE_BY_TRANSCYTOSIS	0.1693	0.999954	0.32458	0.975841	0.69132	0.964174
GOBP_AMYLOID_FIBRIL_FORMATION	0.16787	0.999954	0.094174	0.946312	0.57614	0.946601
GOBP_ANAGEN	0.11998	0.999954	0.11632	0.946312	0.46216	0.929696
GOBP_ANTERIOR_POSTERIOR_AXIS_SPECIFICATION	0.23126	0.999954	0.31284	0.975841	0.6412	0.958616
GOBP_ANTEROGRADE_NEURONAL_DENSE_CORE_VESICLE_TRANSPORT	0.12337	0.999954	0.02917	0.885511	0.061571	0.732692
GOBP_ANTIBACTERIAL_HUMORAL_RESPONSE	0.12433	0.999954	0.17004	0.964845	0.89322	0.988203
GOBP_ANTIMICROBIAL_HUMORAL_RESPONSE	0.14521	0.999954	0.29419	0.975841	0.6618	0.96149
GOBP_ANTIVIRAL_INNATE_IMMUNE_RESPONSE	0.15875	0.999954	0.40016	0.980393	0.52467	0.939083
GOBP_APOPTOTIC_CELL_CLEARANCE	0.19716	0.999954	0.39375	0.980393	0.87067	0.986465
GOBP_APOPTOTIC_CHROMOSOME_CONDENSATION	0.2007	0.999954	0.24104	0.969081	0.07619	0.757143
GOBP_ARF_PROTEIN_SIGNAL_TRANSDUCTION	0.21749	0.999954	0.50545	0.99061	0.78365	0.978929
GOBP_ASSOCIATIVE_LEARNING	0.19507	0.999954	0.093879	0.946312	0.011359	0.579963
GOBP_ASTROCYTE_ACTIVATION	0.14705	0.999954	0.3876	0.980393	0.78031	0.978554
GOBP_ASTROCYTE_DIFFERENTIATION	0.19094	0.999954	0.31321	0.975841	0.247	0.868704
GOBP_ATRIAL_CARDIAC_MUSCLE_TISSUE_MORPHOGENESIS	0.17316	0.999954	0.42174	0.980393	0.65053	0.961259
GOBP_AUTONOMIC_NERVOUS_SYSTEM_DEVELOPMENT	0.14236	0.999954	0.087694	0.945222	0.038756	0.696107
GOBP_AUTOPHAGOSOME_MEMBRANE_DOCKING	0.18198	0.999954	0.18032	0.966794	0.045664	0.707797
GOBP_AXIS_SPECIFICATION	0.16735	0.999954	0.22058	0.969081	0.86763	0.986259
GOBP_BEHAVIORAL_RESPONSE_TO_COCAINE	0.22398	0.999954	0.31477	0.975841	0.021527	0.646716
GOBP_BIOMINERAL_TISSUE_DEVELOPMENT	0.21984	0.999954	0.26566	0.972509	0.43713	0.921921
GOBP_BODY_MORPHOGENESIS	0.16283	0.999954	0.20011	0.966794	0.96123	0.996298
GOBP_BONE_GROWTH	0.16981	0.999954	0.12739	0.949842	0.69623	0.965311
GOBP_BONE_MATURATION	0.21274	0.999954	0.18458	0.966794	0.79997	0.979663
GOBP_BONE_TRABECULA_MORPHOGENESIS	0.14671	0.999954	0.025587	0.881787	0.9594	0.996173
GOBP_BRANCHED_CHAIN_AMINO_ACID_BIOSYNTHETIC_PROCESS	0.1635	0.999954	0.12216	0.949842	0.024657	0.658191
GOBP_BRANCHED_CHAIN_AMINO_ACID_CATABOLIC_PROCESS	0.21118	0.999954	0.29354	0.975841	0.024618	0.658191
GOBP_BRANCHED_CHAIN_AMINO_ACID_METABOLIC_PROCESS	0.12348	0.999954	0.14105	0.957615	0.0081291	0.554949
GOBP_BRANCHING_INVOLVED_IN_PROSTATE_GLAND_MORPHOGENESIS	0.22825	0.999954	0.12438	0.949842	0.45111	0.927233
GOBP_BRANCHIOMOTOR_NEURON_AXON_GUIDANCE	0.12397	0.999954	0.11442	0.946312	0.7165	0.968086
GOBP_BRONCHIOLE_DEVELOPMENT	0.12296	0.999954	0.065882	0.940161	0.027082	0.677888
GOBP_BRONCHUS_DEVELOPMENT	0.21426	0.999954	0.42473	0.980882	0.76349	0.975206
GOBP_B_CELL_HOMEOSTASIS	0.19545	0.999954	0.16276	0.964845	0.40619	0.916793
GOBP_B_CELL_RECEPTOR_SIGNALING_PATHWAY	0.17365	0.999954	0.32075	0.975841	0.0096034	0.562084
GOBP_C21_STEROID_HORMONE_METABOLIC_PROCESS	0.13563	0.999954	0.25044	0.969081	0.31201	0.892274
GOBP_CADMIUM_ION_TRANSMEMBRANE_TRANSPORT	0.12102	0.999954	0.25626	0.969081	0.51854	0.938327
GOBP_CALCIUM_ION_IMPORT_ACROSS_PLASMA_MEMBRANE	0.22756	0.999954	0.19561	0.966794	0.52649	0.939117
GOBP_CAMKK_AMPK_SIGNALING_CASCADE	0.13812	0.999954	0.41132	0.980393	0.84548	0.983991
GOBP_CARBOHYDRATE_CATABOLIC_PROCESS	0.12703	0.999954	0.0079352	0.752107	0.8358	0.983121
GOBP_CARBON_DIOXIDE_TRANSPORT	0.17891	0.999954	0.26948	0.97282	0.37133	0.905695
GOBP_CARDIAC_FIBROBLAST_CELL_DIFFERENTIATION	0.15227	0.999954	0.012624	0.845162	0.14048	0.813044
GOBP_CARDIAC_SEPTUM_DEVELOPMENT	0.12607	0.999954	0.3507	0.980198	0.94516	0.994456
GOBP_CARDIAC_VASCULAR_SMOOTH_MUSCLE_CELL_DIFFERENTIATION	0.1206	0.999954	0.4965	0.989624	0.21365	0.862265
GOBP_CARDIAC_VENTRICLE_DEVELOPMENT	0.19658	0.999954	0.61258	0.994221	0.88212	0.98755
GOBP_CARDIAC_VENTRICLE_FORMATION	0.18273	0.999954	0.42509	0.981134	0.21056	0.858394
GOBP_CARDIAC_VENTRICLE_MORPHOGENESIS	0.2206	0.999954	0.68984	0.996644	0.92363	0.992675
GOBP_CARDIOLIPIN_ACYL_CHAIN_REMODELING	0.18008	0.999954	0.18347	0.966794	0.59183	0.950852
GOBP_CARTILAGE_CONDENSATION	0.19464	0.999954	0.13767	0.953735	0.6728	0.962964
GOBP_CARTILAGE_DEVELOPMENT	0.19387	0.999954	0.22496	0.969081	0.38772	0.910182
GOBP_CARTILAGE_DEVELOPMENT_INVOLVED_IN_ENDOCHONDRAL_BONE_MORPHOGENESIS	0.12746	0.999954	0.12492	0.949842	0.83237	0.982604
GOBP_CATECHOLAMINE_TRANSPORT	0.16876	0.999954	0.40132	0.980393	0.28764	0.884893
GOBP_CD8_POSITIVE_ALPHA_BETA_T_CELL_PROLIFERATION	0.13796	0.999954	0.5514	0.99105	0.42602	0.918826
GOBP_CELLULAR_COMPONENT_ASSEMBLY_INVOLVED_IN_MORPHOGENESIS	0.18826	0.999954	0.6648	0.996644	0.083489	0.76485
GOBP_CELLULAR_MACROMOLECULE_CATABOLIC_PROCESS	0.12527	0.999954	0.4769	0.987799	0.031949	0.686584
GOBP_CELLULAR_METABOLIC_COMPOUND_SALVAGE	0.17445	0.999954	0.16696	0.964845	0.70618	0.967037
GOBP_CELLULAR_RESPONSE_TO_BIOTIC_STIMULUS	0.1862	0.999954	0.065711	0.939333	0.097054	0.779549
GOBP_CELLULAR_RESPONSE_TO_HEAT	0.22134	0.999954	0.15493	0.964845	0.93426	0.993294
GOBP_CELLULAR_RESPONSE_TO_INCREASED_OXYGEN_LEVELS	0.18677	0.999954	0.88377	0.997416	0.42129	0.918085
GOBP_CELLULAR_RESPONSE_TO_INDOLE_3_METHANOL	0.15105	0.999954	0.22266	0.969081	0.28084	0.88121
GOBP_CELLULAR_RESPONSE_TO_INSULIN_LIKE_GROWTH_FACTOR_STIMULUS	0.22001	0.999954	0.38891	0.980393	0.1249	0.800988
GOBP_CELLULAR_RESPONSE_TO_LIPID	0.18554	0.999954	0.2148	0.968108	0.3397	0.898116
GOBP_CELLULAR_RESPONSE_TO_LUTEINIZING_HORMONE_STIMULUS	0.17275	0.999954	0.45033	0.983706	0.93798	0.993294
GOBP_CELLULAR_RESPONSE_TO_OXYGEN_RADICAL	0.22191	0.999954	0.16734	0.964845	0.41056	0.916793
GOBP_CELLULAR_RESPONSE_TO_REACTIVE_NITROGEN_SPECIES	0.17879	0.999954	0.034171	0.898111	0.17531	0.836177
GOBP_CELLULAR_RESPONSE_TO_REACTIVE_OXYGEN_SPECIES	0.16562	0.999954	0.065012	0.938566	0.22098	0.866392
GOBP_CELLULAR_RESPONSE_TO_SORBITOL	0.11473	0.999954	0.07815	0.94418	0.63977	0.958616
GOBP_CELLULAR_RESPONSE_TO_STEROID_HORMONE_STIMULUS	0.18736	0.999954	0.38965	0.980393	0.14397	0.81668
GOBP_CELLULAR_SENESCENCE	0.18711	0.999954	0.028473	0.885511	0.57098	0.946232
GOBP_CELL_ADHESION	0.22683	0.999954	0.060026	0.923933	0.92018	0.992597
GOBP_CELL_ADHESION_MOLECULE_PRODUCTION	0.12935	0.999954	0.28498	0.975841	0.57037	0.945866
GOBP_CELL_CELL_ADHESION	0.1543	0.999954	0.05215	0.918011	0.61674	0.953918
GOBP_CELL_CELL_ADHESION_MEDIATED_BY_INTEGRIN	0.21995	0.999954	0.048685	0.918011	0.49837	0.935435
GOBP_CELL_CELL_SIGNALING	0.18102	0.999954	0.81467	0.996644	0.0017499	0.517688
GOBP_CELL_DIFFERENTIATION_INVOLVED_IN_KIDNEY_DEVELOPMENT	0.13259	0.999954	0.41745	0.980393	0.33609	0.897361
GOBP_CELL_FATE_DETERMINATION	0.19624	0.999954	0.30999	0.975841	0.78111	0.978776
GOBP_CELL_GROWTH	0.20513	0.999954	0.3891	0.980393	0.3442	0.898935
GOBP_CELL_SURFACE_RECEPTOR_SIGNALING_PATHWAY_INVOLVED_IN_HEART_DEVELOPMENT	0.21148	0.999954	0.77533	0.996644	0.51035	0.938013
GOBP_CENTRIOLE_ELONGATION	0.21694	0.999954	0.24102	0.969081	0.49523	0.934391
GOBP_CERAMIDE_CATABOLIC_PROCESS	0.2045	0.999954	0.10365	0.946312	0.173	0.832577
GOBP_CGMP_MEDIATED_SIGNALING	0.22593	0.999954	0.43903	0.983411	0.49342	0.934321
GOBP_CHAPERONE_MEDIATED_PROTEIN_COMPLEX_ASSEMBLY	0.20963	0.999954	0.072874	0.94418	0.67926	0.963149
GOBP_CHEMOKINE_C_C_MOTIF_LIGAND_5_PRODUCTION	0.22848	0.999954	0.36739	0.980393	0.057444	0.725063
GOBP_CHEMOKINE_C_X_C_MOTIF_LIGAND_1_PRODUCTION	0.12693	0.999954	0.38988	0.980393	0.82748	0.981288
GOBP_CHEMOKINE_PRODUCTION	0.14246	0.999954	0.24996	0.969081	0.52596	0.939083
GOBP_CHOLINE_TRANSPORT	0.11578	0.999954	0.15274	0.964845	0.77404	0.978125
GOBP_CHONDROCYTE_DIFFERENTIATION	0.20765	0.999954	0.17829	0.966794	0.26637	0.875053
GOBP_CHROMOSOME_CONDENSATION	0.17882	0.999954	0.42893	0.982274	0.54888	0.942809
GOBP_CHROMOSOME_LOCALIZATION	0.14372	0.999954	0.21625	0.968108	0.065306	0.738469
GOBP_CHROMOSOME_SEGREGATION	0.14731	0.999954	0.048995	0.918011	0.3708	0.905695
GOBP_CHRONIC_INFLAMMATORY_RESPONSE	0.1241	0.999954	0.13167	0.949842	0.096023	0.779404
GOBP_CILIUM_DISASSEMBLY	0.18384	0.999954	0.088355	0.946312	0.19729	0.846169
GOBP_CILIUM_MOVEMENT	0.21531	0.999954	0.70818	0.996644	0.43722	0.921921
GOBP_CILIUM_OR_FLAGELLUM_DEPENDENT_CELL_MOTILITY	0.13469	0.999954	0.67704	0.996644	0.2496	0.868704
GOBP_CIRCADIAN_SLEEP_WAKE_CYCLE	0.1453	0.999954	0.57151	0.992378	0.13532	0.807079
GOBP_CIRCULATORY_SYSTEM_DEVELOPMENT	0.21708	0.999954	0.12262	0.949842	0.066131	0.738469
GOBP_CITRATE_TRANSPORT	0.1877	0.999954	0.24944	0.969081	0.36886	0.905032
GOBP_CLATHRIN_COAT_ASSEMBLY	0.23115	0.999954	0.80452	0.996644	0.45411	0.927419
GOBP_CLATHRIN_DEPENDENT_ENDOCYTOSIS	0.16237	0.999954	0.56945	0.992219	0.2616	0.87275
GOBP_COGNITION	0.22693	0.999954	0.17154	0.965492	0.0022709	0.517688
GOBP_COLLAGEN_ACTIVATED_TYROSINE_KINASE_RECEPTOR_SIGNALING_PATHWAY	0.18681	0.999954	0.042384	0.918011	0.93952	0.993389
GOBP_COLLAGEN_METABOLIC_PROCESS	0.152	0.999954	0.24946	0.969081	0.78402	0.978994
GOBP_COMPLEMENT_ACTIVATION_CLASSICAL_PATHWAY	0.15929	0.999954	0.29279	0.975841	0.63663	0.95809
GOBP_COMPLEMENT_RECEPTOR_MEDIATED_SIGNALING_PATHWAY	0.16173	0.999954	0.16391	0.964845	0.89792	0.988866
GOBP_CONNECTIVE_TISSUE_DEVELOPMENT	0.23196	0.999954	0.24446	0.969081	0.34041	0.898116
GOBP_CORTISOL_METABOLIC_PROCESS	0.14759	0.999954	0.24351	0.969081	0.028539	0.6814
GOBP_CYCLIC_NUCLEOTIDE_BIOSYNTHETIC_PROCESS	0.19908	0.999954	0.16927	0.964845	0.2931	0.885353
GOBP_CYCLIC_NUCLEOTIDE_MEDIATED_SIGNALING	0.22989	0.999954	0.25224	0.969081	0.37068	0.905695
GOBP_CYCLOOXYGENASE_PATHWAY	0.18942	0.999954	0.51631	0.99061	0.60004	0.950989
GOBP_CYTOLYSIS	0.20096	0.999954	0.030586	0.885511	0.30116	0.887398
GOBP_CYTOPLASMIC_TRANSLATIONAL_ELONGATION	0.17199	0.999954	0.60379	0.994221	0.62472	0.956589
GOBP_DEADENYLATION_DEPENDENT_DECAPPING_OF_NUCLEAR_TRANSCRIBED_MRNA	0.2212	0.999954	0.098639	0.946312	0.67575	0.962964
GOBP_DEFENSE_RESPONSE_TO_OTHER_ORGANISM	0.13452	0.999954	0.0037932	0.700391	0.37362	0.906403
GOBP_DEOXYRIBONUCLEOSIDE_TRIPHOSPHATE_METABOLIC_PROCESS	0.17659	0.999954	0.19925	0.966794	0.031266	0.686584
GOBP_DETECTION_OF_ABIOTIC_STIMULUS	0.12041	0.999954	0.62498	0.994539	0.25194	0.868704
GOBP_DETECTION_OF_CALCIUM_ION	0.14729	0.999954	0.17557	0.966794	0.49749	0.935435
GOBP_DETECTION_OF_LIGHT_STIMULUS	0.14845	0.999954	0.81347	0.996644	0.34194	0.898596
GOBP_DETECTION_OF_TEMPERATURE_STIMULUS_INVOLVED_IN_SENSORY_PERCEPTION_OF_PAIN	0.14534	0.999954	0.60085	0.994221	0.18891	0.843414
GOBP_DETECTION_OF_VISIBLE_LIGHT	0.18107	0.999954	0.69086	0.996644	0.30525	0.889236
GOBP_DEVELOPMENTAL_CELL_GROWTH	0.17313	0.999954	0.30509	0.975841	0.36481	0.903385
GOBP_DEVELOPMENTAL_GROWTH_INVOLVED_IN_MORPHOGENESIS	0.1151	0.999954	0.19969	0.966794	0.49024	0.934126
GOBP_DGMP_METABOLIC_PROCESS	0.22204	0.999954	0.44763	0.983456	0.013183	0.580883
GOBP_DIGESTION	0.16648	0.999954	0.3473	0.97965	0.5697	0.945564
GOBP_DISTAL_TUBULE_DEVELOPMENT	0.15235	0.999954	0.33946	0.979404	0.96849	0.996464
GOBP_DNA_DAMAGE_RESPONSE_SIGNAL_TRANSDUCTION_RESULTING_IN_TRANSCRIPTION	0.21024	0.999954	0.39126	0.980393	0.21238	0.861261
GOBP_DNA_DOUBLE_STRAND_BREAK_PROCESSING	0.15572	0.999954	0.2351	0.969081	0.12006	0.798397
GOBP_DNA_LIGATION	0.21806	0.999954	0.3972	0.980393	0.4445	0.925126
GOBP_DNA_METHYLATION_INVOLVED_IN_EMBRYO_DEVELOPMENT	0.13305	0.999954	0.066599	0.940161	0.36862	0.904908
GOBP_DNA_TEMPLATED_DNA_REPLICATION	0.1675	0.999954	0.58224	0.994069	0.21234	0.861261
GOBP_DNA_UNWINDING_INVOLVED_IN_DNA_REPLICATION	0.14404	0.999954	0.53173	0.99061	0.083628	0.765144
GOBP_DOPAMINE_TRANSPORT	0.14983	0.999954	0.34677	0.979404	0.76025	0.97486
GOBP_DOUBLE_STRAND_BREAK_REPAIR_VIA_SINGLE_STRAND_ANNEALING	0.21527	0.999954	0.22054	0.969081	0.044273	0.705594
GOBP_DOUBLE_STRAND_BREAK_REPAIR_VIA_SYNTHESIS_DEPENDENT_STRAND_ANNEALING	0.18119	0.999954	0.052333	0.918011	0.14683	0.817027
GOBP_EMBRYONIC_BODY_MORPHOGENESIS	0.15066	0.999954	0.84686	0.996644	0.53695	0.94072
GOBP_EMBRYONIC_CAMERA_TYPE_EYE_DEVELOPMENT	0.13457	0.999954	0.062418	0.930383	0.78008	0.978554
GOBP_EMBRYONIC_DIGESTIVE_TRACT_DEVELOPMENT	0.21764	0.999954	0.059739	0.923933	0.59293	0.950989
GOBP_EMBRYONIC_HEART_TUBE_DEVELOPMENT	0.14493	0.999954	0.56401	0.992219	0.68387	0.963794
GOBP_EMBRYONIC_HEART_TUBE_LEFT_RIGHT_PATTERN_FORMATION	0.18633	0.999954	0.068744	0.942821	0.33751	0.897795
GOBP_EMBRYONIC_HEART_TUBE_MORPHOGENESIS	0.11296	0.999954	0.45254	0.983706	0.63696	0.95809
GOBP_EMBRYONIC_HINDLIMB_MORPHOGENESIS	0.22796	0.999954	0.59309	0.994221	0.72212	0.969177
GOBP_EMBRYONIC_PLACENTA_DEVELOPMENT	0.14259	0.999954	0.075526	0.94418	0.11142	0.791204
GOBP_EMBRYONIC_SKELETAL_SYSTEM_MORPHOGENESIS	0.20034	0.999954	0.15769	0.964845	0.15628	0.82325
GOBP_ENDOCHONDRAL_BONE_MORPHOGENESIS	0.20383	0.999954	0.17806	0.966794	0.66292	0.96149
GOBP_ENDOCRINE_PROCESS	0.23125	0.999954	0.36384	0.980393	0.025434	0.665641
GOBP_ENDOCRINE_SYSTEM_DEVELOPMENT	0.15086	0.999954	0.59416	0.994221	0.36107	0.903385
GOBP_ENDODERMAL_CELL_DIFFERENTIATION	0.17035	0.999954	0.11035	0.946312	0.18571	0.84141
GOBP_ENDODERMAL_CELL_FATE_SPECIFICATION	0.11652	0.999954	0.4307	0.982274	0.18327	0.840499
GOBP_ENDODERM_DEVELOPMENT	0.19832	0.999954	0.15895	0.964845	0.28864	0.884893
GOBP_ENDOMEMBRANE_SYSTEM_ORGANIZATION	0.21152	0.999954	0.2961	0.975841	0.032037	0.686584
GOBP_ENDOSOMAL_VESICLE_FUSION	0.19918	0.999954	0.32939	0.975841	0.60142	0.950989
GOBP_ENDOTHELIAL_CELL_FATE_COMMITMENT	0.1741	0.999954	0.1516	0.964845	0.70204	0.966894
GOBP_ENDOTHELIAL_CELL_MIGRATION	0.12062	0.999954	0.13146	0.949842	0.54953	0.942896
GOBP_ENGULFMENT_OF_APOPTOTIC_CELL	0.18366	0.999954	0.33316	0.975841	0.47468	0.93041
GOBP_EPINEPHRINE_TRANSPORT	0.15426	0.999954	0.41034	0.980393	0.30178	0.887398
GOBP_EPITHELIAL_CELL_DEVELOPMENT	0.21248	0.999954	0.11591	0.946312	0.19567	0.845582
GOBP_EPITHELIAL_CELL_DIFFERENTIATION_INVOLVED_IN_KIDNEY_DEVELOPMENT	0.21628	0.999954	0.28745	0.975841	0.67718	0.962964
GOBP_EPITHELIAL_TUBE_MORPHOGENESIS	0.17563	0.999954	0.56617	0.992219	0.40193	0.916793
GOBP_ERBB3_SIGNALING_PATHWAY	0.12714	0.999954	0.055272	0.919684	0.50082	0.93612
GOBP_ERYTHROCYTE_MATURATION	0.14183	0.999954	0.14097	0.957615	0.21545	0.86424
GOBP_ER_ASSOCIATED_MISFOLDED_PROTEIN_CATABOLIC_PROCESS	0.16131	0.999954	0.49147	0.989497	0.13709	0.807675
GOBP_ER_NUCLEUS_SIGNALING_PATHWAY	0.19633	0.999954	0.54754	0.99105	0.010108	0.566818
GOBP_ESTABLISHMENT_OF_EPITHELIAL_CELL_POLARITY	0.18643	0.999954	0.65892	0.996644	0.77337	0.978043
GOBP_ESTABLISHMENT_OF_PROTEIN_LOCALIZATION	0.19724	0.999954	0.23541	0.969081	0.21634	0.865579
GOBP_ESTABLISHMENT_OF_PROTEIN_LOCALIZATION_TO_ORGANELLE	0.18282	0.999954	0.25523	0.969081	0.918	0.992569
GOBP_ESTABLISHMENT_OF_PROTEIN_LOCALIZATION_TO_VACUOLE	0.13146	0.999954	0.56318	0.992219	0.36774	0.903996
GOBP_ESTABLISHMENT_OF_SPINDLE_ORIENTATION	0.15042	0.999954	0.091461	0.946312	0.10708	0.79042
GOBP_ESTROUS_CYCLE	0.19055	0.999954	0.13747	0.953735	0.050452	0.714267
GOBP_ETHANOL_OXIDATION	0.12063	0.999954	0.10945	0.946312	0.9469	0.994719
GOBP_EXONUCLEOLYTIC_CATABOLISM_OF_DEADENYLATED_MRNA	0.22132	0.999954	0.37973	0.980393	0.69091	0.964002
GOBP_EXTRACELLULAR_REGULATION_OF_SIGNAL_TRANSDUCTION	0.1391	0.999954	0.18206	0.966794	0.86559	0.986218
GOBP_EXTRACELLULAR_TRANSPORT	0.13422	0.999954	0.2056	0.966794	0.70295	0.966912
GOBP_EXTRINSIC_APOPTOTIC_SIGNALING_PATHWAY	0.20013	0.999954	0.23693	0.969081	0.95708	0.99579
GOBP_FACE_DEVELOPMENT	0.20684	0.999954	0.052958	0.918011	0.35036	0.900635
GOBP_FACIAL_NERVE_STRUCTURAL_ORGANIZATION	0.16157	0.999954	0.26119	0.97112	0.94839	0.994719
GOBP_FATTY_ACID_DERIVATIVE_BIOSYNTHETIC_PROCESS	0.11543	0.999954	0.21583	0.968108	0.41279	0.916793
GOBP_FATTY_ACID_DERIVATIVE_METABOLIC_PROCESS	0.13526	0.999954	0.14349	0.95917	0.22217	0.866452
GOBP_FATTY_ACID_ELONGATION	0.15508	0.999954	0.45037	0.983706	0.32455	0.8971
GOBP_FATTY_ACYL_COA_METABOLIC_PROCESS	0.13328	0.999954	0.06048	0.924514	0.43594	0.921462
GOBP_FC_EPSILON_RECEPTOR_SIGNALING_PATHWAY	0.16133	0.999954	0.13378	0.949842	0.34084	0.898489
GOBP_FEMALE_MEIOTIC_NUCLEAR_DIVISION	0.18864	0.999954	0.16543	0.964845	0.087171	0.768095
GOBP_FEMALE_SEX_DIFFERENTIATION	0.20549	0.999954	0.81816	0.996644	0.064842	0.738469
GOBP_FIBROBLAST_ACTIVATION	0.14712	0.999954	0.33045	0.975841	0.14215	0.816594
GOBP_FOLIC_ACID_TRANSPORT	0.2295	0.999954	0.30609	0.975841	0.61349	0.953865
GOBP_FOREBRAIN_DEVELOPMENT	0.16446	0.999954	0.36635	0.980393	0.9154	0.992316
GOBP_G1_TO_G0_TRANSITION_INVOLVED_IN_CELL_DIFFERENTIATION	0.18647	0.999954	0.75888	0.996644	0.49743	0.935435
GOBP_GABAERGIC_NEURON_DIFFERENTIATION	0.2118	0.999954	0.12587	0.949842	0.4575	0.927849
GOBP_GALACTOSE_METABOLIC_PROCESS	0.13638	0.999954	0.017925	0.876285	0.60517	0.951059
GOBP_GAMMA_AMINOBUTYRIC_ACID_SECRETION	0.20028	0.999954	0.37136	0.980393	0.22374	0.866751
GOBP_GASTRIC_MOTILITY	0.23107	0.999954	0.4293	0.982274	0.41633	0.916793
GOBP_GAS_TRANSPORT	0.18884	0.999954	0.39379	0.980393	0.85974	0.986039
GOBP_GENERAL_ADAPTATION_SYNDROME	0.12254	0.999954	0.25956	0.97112	0.81693	0.980734
GOBP_GENERAL_ADAPTATION_SYNDROME_BEHAVIORAL_PROCESS	0.15643	0.999954	0.39904	0.980393	0.86312	0.986218
GOBP_GLANDULAR_EPITHELIAL_CELL_DIFFERENTIATION	0.2016	0.999954	0.19204	0.966794	0.51545	0.938327
GOBP_GLIAL_CELL_DEVELOPMENT	0.22083	0.999954	0.22495	0.969081	0.54676	0.941765
GOBP_GLOMERULAR_EPITHELIAL_CELL_DEVELOPMENT	0.11653	0.999954	0.37973	0.980393	0.61839	0.953924
GOBP_GLOMERULAR_EPITHELIAL_CELL_DIFFERENTIATION	0.19032	0.999954	0.34022	0.979404	0.67634	0.962964
GOBP_GLOMERULAR_EPITHELIUM_DEVELOPMENT	0.23011	0.999954	0.43792	0.983411	0.70136	0.96668
GOBP_GLUCOCORTICOID_BIOSYNTHETIC_PROCESS	0.17139	0.999954	0.35199	0.980393	0.041297	0.701203
GOBP_GLUCOCORTICOID_SECRETION	0.15882	0.999954	0.26089	0.97112	0.33533	0.897346
GOBP_GLUTAMATERGIC_NEURON_DIFFERENTIATION	0.18252	0.999954	0.84663	0.996644	0.73378	0.971393
GOBP_GLUTAMATE_RECEPTOR_SIGNALING_PATHWAY	0.13925	0.999954	0.183	0.966794	0.0092227	0.555983
GOBP_GLYCEROL_TRANSMEMBRANE_TRANSPORT	0.11478	0.999954	0.17511	0.966794	0.64703	0.959708
GOBP_GLYCOSPHINGOLIPID_CATABOLIC_PROCESS	0.13033	0.999954	0.04739	0.918011	0.36374	0.903385
GOBP_GMP_METABOLIC_PROCESS	0.15201	0.999954	0.18666	0.966794	0.0023566	0.517688
GOBP_GONADOTROPIN_SECRETION	0.22033	0.999954	0.41162	0.980393	0.0036937	0.549068
GOBP_GRANULOCYTE_ACTIVATION	0.13949	0.999954	0.021675	0.876285	0.43976	0.923494
GOBP_GROWTH_HORMONE_SECRETION	0.15386	0.999954	0.22985	0.969081	0.16614	0.828025
GOBP_G_PROTEIN_COUPLED_PURINERGIC_RECEPTOR_SIGNALING_PATHWAY	0.21616	0.999954	0.93448	0.998921	0.0026968	0.517688
GOBP_G_PROTEIN_COUPLED_RECEPTOR_SIGNALING_PATHWAY_COUPLED_TO_CYCLIC_NUCLEOTIDE_SECOND_MESSENGER	0.21816	0.999954	0.32854	0.975841	0.74611	0.973006
GOBP_G_QUADRUPLEX_DNA_UNWINDING	0.16803	0.999954	0.15626	0.964845	0.36173	0.903385
GOBP_HEART_GROWTH	0.16594	0.999954	0.37253	0.980393	0.83155	0.982553
GOBP_HEART_TRABECULA_FORMATION	0.17774	0.999954	0.27157	0.97375	0.18345	0.840499
GOBP_HEART_VALVE_DEVELOPMENT	0.1388	0.999954	0.38249	0.980393	0.35621	0.903222
GOBP_HEART_VALVE_MORPHOGENESIS	0.13888	0.999954	0.35049	0.980198	0.80798	0.979883
GOBP_HEMOGLOBIN_BIOSYNTHETIC_PROCESS	0.1391	0.999954	0.18946	0.966794	0.80196	0.979875
GOBP_HEPATIC_STELLATE_CELL_ACTIVATION	0.15545	0.999954	0.24872	0.969081	0.16893	0.830273
GOBP_HETEROCYCLE_CATABOLIC_PROCESS	0.1916	0.999954	0.25048	0.969081	0.19332	0.845582
GOBP_HEXOSE_CATABOLIC_PROCESS	0.16482	0.999954	0.13747	0.953735	0.80982	0.979883
GOBP_HISTONE_H2A_K119_MONOUBIQUITINATION	0.20499	0.999954	0.23737	0.969081	0.50416	0.93612
GOBP_HISTONE_H4_K12_ACETYLATION	0.11432	0.999954	0.10687	0.946312	0.50314	0.93612
GOBP_HISTONE_H4_K5_ACETYLATION	0.14569	0.999954	0.26626	0.97282	0.41479	0.916793
GOBP_HISTONE_UBIQUITINATION	0.12724	0.999954	0.022926	0.876285	0.54272	0.941171
GOBP_HORMONE_METABOLIC_PROCESS	0.22392	0.999954	0.44583	0.983411	0.47299	0.93041
GOBP_HORMONE_TRANSPORT	0.2069	0.999954	0.76437	0.996644	0.00061031	0.451205
GOBP_HUMORAL_IMMUNE_RESPONSE_MEDIATED_BY_CIRCULATING_IMMUNOGLOBULIN	0.13096	0.999954	0.20667	0.966794	0.58043	0.947272
GOBP_IMMUNOGLOBULIN_PRODUCTION_INVOLVED_IN_IMMUNOGLOBULIN_MEDIATED_IMMUNE_RESPONSE	0.17225	0.999954	0.11293	0.946312	0.0065632	0.550193
GOBP_IMP_CATABOLIC_PROCESS	0.2181	0.999954	0.70389	0.996644	0.018959	0.62359
GOBP_INFLAMMATORY_CELL_APOPTOTIC_PROCESS	0.16224	0.999954	0.076178	0.94418	0.49517	0.934391
GOBP_INFLAMMATORY_RESPONSE	0.14437	0.999954	0.11429	0.946312	0.056049	0.722906
GOBP_INOSITOL_PHOSPHATE_CATABOLIC_PROCESS	0.13579	0.999954	0.61515	0.994221	0.38636	0.909789
GOBP_INOSITOL_PHOSPHATE_MEDIATED_SIGNALING	0.18929	0.999954	0.1626	0.964845	0.58907	0.949523
GOBP_INOSITOL_PHOSPHATE_METABOLIC_PROCESS	0.16571	0.999954	0.64231	0.996297	0.48256	0.932047
GOBP_INOSITOL_TRISPHOSPHATE_METABOLIC_PROCESS	0.18152	0.999954	0.21888	0.969081	0.63207	0.95748
GOBP_INTEGRATED_STRESS_RESPONSE_SIGNALING	0.14319	0.999954	0.11327	0.946312	0.15506	0.82325
GOBP_INTERLEUKIN_13_PRODUCTION	0.18428	0.999954	0.22467	0.969081	0.68606	0.964002
GOBP_INTERLEUKIN_2_MEDIATED_SIGNALING_PATHWAY	0.11486	0.999954	0.10266	0.946312	0.054226	0.718625
GOBP_INTERLEUKIN_8_PRODUCTION	0.17643	0.999954	0.17964	0.966794	0.80211	0.979875
GOBP_INTESTINE_SMOOTH_MUSCLE_CONTRACTION	0.21863	0.999954	0.48516	0.987933	0.5699	0.945564
GOBP_INTRACELLULAR_GLUTAMATE_HOMEOSTASIS	0.19427	0.999954	0.40961	0.980393	0.59029	0.950051
GOBP_INTRACELLULAR_MONOATOMIC_ANION_HOMEOSTASIS	0.11788	0.999954	0.12182	0.949842	0.9353	0.993294
GOBP_IN_UTERO_EMBRYONIC_DEVELOPMENT	0.16786	0.999954	0.4871	0.987969	0.13885	0.808083
GOBP_IRON_ION_TRANSMEMBRANE_TRANSPORT	0.17272	0.999954	0.37763	0.980393	0.14802	0.817027
GOBP_ISG15_PROTEIN_CONJUGATION	0.16427	0.999954	0.23424	0.969081	0.56334	0.945269
GOBP_ISOPRENOID_TRANSPORT	0.20174	0.999954	0.1008	0.946312	0.051786	0.717751
GOBP_KIDNEY_EPITHELIUM_DEVELOPMENT	0.1875	0.999954	0.40363	0.980393	0.85862	0.986039
GOBP_KIDNEY_MORPHOGENESIS	0.22679	0.999954	0.68712	0.996644	0.53314	0.939443
GOBP_LATERAL_SPROUTING_FROM_AN_EPITHELIUM	0.13663	0.999954	0.063842	0.936698	0.62914	0.957201
GOBP_LATE_ENDOSOME_TO_LYSOSOME_TRANSPORT	0.13365	0.999954	0.056312	0.923933	0.13404	0.805437
GOBP_LATE_ENDOSOME_TO_VACUOLE_TRANSPORT_VIA_MULTIVESICULAR_BODY_SORTING_PATHWAY	0.1933	0.999954	0.19389	0.966794	0.049502	0.714267
GOBP_LEARNING	0.19284	0.999954	0.12815	0.949842	0.016659	0.612693
GOBP_LEFT_RIGHT_AXIS_SPECIFICATION	0.23142	0.999954	0.35969	0.980393	0.96785	0.996464
GOBP_LEUKOTRIENE_CATABOLIC_PROCESS	0.2045	0.999954	0.25695	0.969081	0.82691	0.981288
GOBP_LIGAND_GATED_ION_CHANNEL_SIGNALING_PATHWAY	0.21986	0.999954	0.072212	0.94418	0.025203	0.664421
GOBP_LIMBIC_SYSTEM_DEVELOPMENT	0.16325	0.999954	0.085918	0.94418	0.99831	0.999952
GOBP_LIPID_GLYCOSYLATION	0.13241	0.999954	0.21541	0.968108	0.17238	0.832002
GOBP_LIPOPROTEIN_LOCALIZATION	0.12772	0.999954	0.35372	0.980393	0.14245	0.81668
GOBP_LUNG_ALVEOLUS_DEVELOPMENT	0.11348	0.999954	0.068115	0.942821	0.17832	0.839544
GOBP_LUNG_CELL_DIFFERENTIATION	0.18828	0.999954	0.042006	0.918011	0.39692	0.914847
GOBP_LYMPHANGIOGENESIS	0.19372	0.999954	0.37866	0.980393	0.58487	0.948629
GOBP_LYMPHOCYTE_ACTIVATION_INVOLVED_IN_IMMUNE_RESPONSE	0.15312	0.999954	0.1607	0.964845	0.060053	0.73215
GOBP_LYMPHOCYTE_ANERGY	0.22299	0.999954	0.0069981	0.752107	0.58527	0.948629
GOBP_LYMPH_VESSEL_MORPHOGENESIS	0.12973	0.999954	0.24149	0.969081	0.67986	0.963263
GOBP_LYSINE_METABOLIC_PROCESS	0.11998	0.999954	0.69602	0.996644	0.066589	0.738469
GOBP_L_AMINO_ACID_TRANSPORT	0.17512	0.999954	0.22049	0.969081	0.71721	0.968153
GOBP_L_ARGININE_IMPORT_ACROSS_PLASMA_MEMBRANE	0.16469	0.999954	0.23874	0.969081	0.046207	0.707841
GOBP_MACROPHAGE_FUSION	0.1211	0.999954	0.24409	0.969081	0.39217	0.912113
GOBP_MAINTENANCE_OF_POSTSYNAPTIC_DENSITY_STRUCTURE	0.19395	0.999954	0.41946	0.980393	0.61388	0.953918
GOBP_MAINTENANCE_OF_POSTSYNAPTIC_SPECIALIZATION_STRUCTURE	0.17741	0.999954	0.36163	0.980393	0.54256	0.941171
GOBP_MAINTENANCE_OF_PROTEIN_LOCATION_IN_EXTRACELLULAR_REGION	0.12684	0.999954	0.1264	0.949842	0.52756	0.939435
GOBP_MAINTENANCE_OF_SISTER_CHROMATID_COHESION	0.21037	0.999954	0.10794	0.946312	0.56236	0.945156
GOBP_MALE_MATING_BEHAVIOR	0.16377	0.999954	0.2748	0.975365	0.6133	0.953835
GOBP_MAMMARY_GLAND_INVOLUTION	0.13993	0.999954	0.15307	0.964845	0.16903	0.830273
GOBP_MANNOSE_METABOLIC_PROCESS	0.18507	0.999954	0.043956	0.918011	0.26172	0.87275
GOBP_MATERNAL_PROCESS_INVOLVED_IN_FEMALE_PREGNANCY	0.15319	0.999954	0.62074	0.994221	0.29623	0.885353
GOBP_MDA_5_SIGNALING_PATHWAY	0.22074	0.999954	0.16092	0.964845	0.60153	0.950989
GOBP_MEGAKARYOCYTE_DEVELOPMENT	0.11524	0.999954	0.20117	0.966794	0.1907	0.84383
GOBP_MEIOTIC_TELOMERE_CLUSTERING	0.21431	0.999954	0.40203	0.980393	0.36182	0.903385
GOBP_MELANOCYTE_PROLIFERATION	0.11698	0.999954	0.18281	0.966794	0.88753	0.988022
GOBP_MEMBRANE_DISASSEMBLY	0.20984	0.999954	0.35483	0.980393	0.45398	0.927419
GOBP_MEMBRANE_FISSION	0.17754	0.999954	0.11998	0.949842	0.026321	0.673924
GOBP_MEMBRANE_PROTEIN_INTRACELLULAR_DOMAIN_PROTEOLYSIS	0.21495	0.999954	0.86766	0.997333	0.99385	0.999886
GOBP_MEMBRANE_TO_MEMBRANE_DOCKING	0.19988	0.999954	0.3033	0.975841	0.62883	0.957128
GOBP_METANEPHRIC_NEPHRON_DEVELOPMENT	0.16908	0.999954	0.080318	0.94418	0.16989	0.830465
GOBP_METANEPHROS_MORPHOGENESIS	0.19322	0.999954	0.18258	0.966794	0.35309	0.90173
GOBP_METHYLGLYOXAL_METABOLIC_PROCESS	0.1372	0.999954	0.38113	0.980393	0.91331	0.991694
GOBP_MHC_CLASS_II_BIOSYNTHETIC_PROCESS	0.17135	0.999954	0.31105	0.975841	0.58187	0.948245
GOBP_MICROGLIAL_CELL_MEDIATED_CYTOTOXICITY	0.11479	0.999954	0.13999	0.957615	0.12201	0.799842
GOBP_MIDBODY_ABSCISSION	0.15284	0.999954	0.28389	0.975841	0.03001	0.684405
GOBP_MINERALOCORTICOID_BIOSYNTHETIC_PROCESS	0.20297	0.999954	0.5779	0.993818	0.27592	0.878026
GOBP_MINERALOCORTICOID_METABOLIC_PROCESS	0.11778	0.999954	0.38811	0.980393	0.26269	0.873442
GOBP_MINERALOCORTICOID_SECRETION	0.16438	0.999954	0.61787	0.994221	0.66021	0.961395
GOBP_MIRNA_METABOLIC_PROCESS	0.15374	0.999954	0.33015	0.975841	0.093912	0.776238
GOBP_MITOCHONDRIAL_DEPOLARIZATION	0.1449	0.999954	0.57158	0.992378	0.22311	0.866751
GOBP_MITOCHONDRIAL_FISSION	0.18826	0.999954	0.061969	0.92809	0.48833	0.933491
GOBP_MITOCHONDRIAL_PROTON_TRANSPORTING_ATP_SYNTHASE_COMPLEX_ASSEMBLY	0.20208	0.999954	0.49302	0.989497	0.54152	0.941171
GOBP_MITOCHONDRIAL_TRANSLATIONAL_ELONGATION	0.167	0.999954	0.0039128	0.700391	0.18684	0.842865
GOBP_MODIFIED_AMINO_ACID_TRANSPORT	0.14158	0.999954	0.14113	0.957615	0.24477	0.868704
GOBP_MODULATION_OF_MICROTUBULE_CYTOSKELETON_INVOLVED_IN_CEREBRAL_CORTEX_RADIAL_GLIA_GUIDED_MIGRATION	0.16536	0.999954	0.33812	0.979404	0.91401	0.99194
GOBP_MONOAMINE_TRANSPORT	0.17316	0.999954	0.34883	0.97965	0.24029	0.868704
GOBP_MONOATOMIC_ANION_HOMEOSTASIS	0.2191	0.999954	0.19435	0.966794	0.4422	0.92428
GOBP_MONOATOMIC_CATION_TRANSPORT	0.20048	0.999954	0.80251	0.996644	0.37695	0.907593
GOBP_MONOCYTE_DIFFERENTIATION	0.17475	0.999954	0.030983	0.885511	0.2249	0.866751
GOBP_MONOSACCHARIDE_BIOSYNTHETIC_PROCESS	0.1941	0.999954	0.31834	0.975841	0.49888	0.935435
GOBP_MONOSACCHARIDE_METABOLIC_PROCESS	0.16558	0.999954	0.084057	0.94418	0.67679	0.962964
GOBP_MORPHOGENESIS_OF_AN_ENDOTHELIUM	0.21834	0.999954	0.28122	0.975841	0.10275	0.788354
GOBP_MOTILE_CILIUM_ASSEMBLY	0.17796	0.999954	0.23974	0.969081	0.55866	0.945121
GOBP_MULTINUCLEAR_OSTEOCLAST_DIFFERENTIATION	0.16704	0.999954	0.40867	0.980393	0.7722	0.978043
GOBP_MULTIVESICULAR_BODY_ORGANIZATION	0.17093	0.999954	0.22231	0.969081	0.0072568	0.550193
GOBP_MUSCLE_ORGAN_DEVELOPMENT	0.11639	0.999954	0.60947	0.994221	0.38497	0.909789
GOBP_MUSCLE_STRUCTURE_DEVELOPMENT	0.23189	0.999954	0.44756	0.983456	0.037367	0.694568
GOBP_MUSCLE_TISSUE_DEVELOPMENT	0.17048	0.999954	0.61772	0.994221	0.67621	0.962964
GOBP_MYELOID_CELL_APOPTOTIC_PROCESS	0.19506	0.999954	0.16243	0.964845	0.4321	0.91922
GOBP_MYELOID_CELL_DEVELOPMENT	0.21255	0.999954	0.062	0.92809	0.002571	0.517688
GOBP_MYOBLAST_DIFFERENTIATION	0.11305	0.999954	0.13673	0.953735	0.76975	0.977187
GOBP_NADH_OXIDATION	0.12356	0.999954	0.15811	0.964845	0.84956	0.984022
GOBP_NATURAL_KILLER_CELL_ACTIVATION_INVOLVED_IN_IMMUNE_RESPONSE	0.14513	0.999954	0.27957	0.975841	0.72974	0.971153
GOBP_NCRNA_METABOLIC_PROCESS	0.22815	0.999954	0.66792	0.996644	0.059172	0.730432
GOBP_NEGATIVE_REGULATION_OF_ACTIVATED_T_CELL_PROLIFERATION	0.15789	0.999954	0.35876	0.980393	0.14941	0.817094
GOBP_NEGATIVE_REGULATION_OF_AMINE_METABOLIC_PROCESS	0.18139	0.999954	0.10416	0.946312	0.84208	0.983893
GOBP_NEGATIVE_REGULATION_OF_AMINE_TRANSPORT	0.12013	0.999954	0.20689	0.966794	0.13355	0.805405
GOBP_NEGATIVE_REGULATION_OF_AMYLOID_FIBRIL_FORMATION	0.13457	0.999954	0.35417	0.980393	0.04787	0.711023
GOBP_NEGATIVE_REGULATION_OF_AMYLOID_PRECURSOR_PROTEIN_BIOSYNTHETIC_PROCESS	0.1749	0.999954	0.46557	0.985985	0.45516	0.927691
GOBP_NEGATIVE_REGULATION_OF_AMYLOID_PRECURSOR_PROTEIN_CATABOLIC_PROCESS	0.17727	0.999954	0.15561	0.964845	0.54386	0.941171
GOBP_NEGATIVE_REGULATION_OF_APOPTOTIC_SIGNALING_PATHWAY	0.14313	0.999954	0.59412	0.994221	0.93589	0.993294
GOBP_NEGATIVE_REGULATION_OF_ASTROCYTE_DIFFERENTIATION	0.23149	0.999954	0.38272	0.980393	0.76292	0.975206
GOBP_NEGATIVE_REGULATION_OF_AUTOPHAGOSOME_MATURATION	0.19393	0.999954	0.35211	0.980393	0.38654	0.909789
GOBP_NEGATIVE_REGULATION_OF_BIOMINERAL_TISSUE_DEVELOPMENT	0.22532	0.999954	0.80236	0.996644	0.41303	0.916793
GOBP_NEGATIVE_REGULATION_OF_BLOOD_VESSEL_ENDOTHELIAL_CELL_MIGRATION	0.16593	0.999954	0.29206	0.975841	0.48164	0.931999
GOBP_NEGATIVE_REGULATION_OF_CANONICAL_WNT_SIGNALING_PATHWAY	0.19253	0.999954	0.84843	0.996644	0.65865	0.961259
GOBP_NEGATIVE_REGULATION_OF_CARDIAC_MUSCLE_TISSUE_GROWTH	0.20231	0.999954	0.26079	0.97112	0.16696	0.828424
GOBP_NEGATIVE_REGULATION_OF_CELL_PROLIFERATION_INVOLVED_IN_HEART_MORPHOGENESIS	0.11371	0.999954	0.26627	0.97282	0.94382	0.994129
GOBP_NEGATIVE_REGULATION_OF_CYSTEINE_TYPE_ENDOPEPTIDASE_ACTIVITY	0.16179	0.999954	0.24495	0.969081	0.44006	0.923572
GOBP_NEGATIVE_REGULATION_OF_CYSTEINE_TYPE_ENDOPEPTIDASE_ACTIVITY_INVOLVED_IN_APOPTOTIC_SIGNALING_PATHWAY	0.1288	0.999954	0.33081	0.975841	0.16868	0.830273
GOBP_NEGATIVE_REGULATION_OF_DENDRITE_MORPHOGENESIS	0.12335	0.999954	0.14025	0.957615	0.77636	0.978341
GOBP_NEGATIVE_REGULATION_OF_DEVELOPMENTAL_GROWTH	0.14201	0.999954	0.10917	0.946312	0.80026	0.979663
GOBP_NEGATIVE_REGULATION_OF_DNA_BINDING_TRANSCRIPTION_FACTOR_ACTIVITY	0.15965	0.999954	0.38657	0.980393	0.16607	0.828025
GOBP_NEGATIVE_REGULATION_OF_EPIDERMAL_GROWTH_FACTOR_ACTIVATED_RECEPTOR_ACTIVITY	0.15116	0.999954	0.23642	0.969081	0.9306	0.993083
GOBP_NEGATIVE_REGULATION_OF_EPIDERMAL_GROWTH_FACTOR_RECEPTOR_SIGNALING_PATHWAY	0.2154	0.999954	0.051335	0.918011	0.8701	0.986259
GOBP_NEGATIVE_REGULATION_OF_ERBB_SIGNALING_PATHWAY	0.16243	0.999954	0.022123	0.876285	0.9228	0.992597
GOBP_NEGATIVE_REGULATION_OF_GRANULOCYTE_CHEMOTAXIS	0.19718	0.999954	0.20799	0.966794	0.20171	0.853415
GOBP_NEGATIVE_REGULATION_OF_GTPASE_ACTIVITY	0.19014	0.999954	0.40436	0.980393	0.32434	0.8971
GOBP_NEGATIVE_REGULATION_OF_HISTONE_ACETYLATION	0.15743	0.999954	0.046934	0.918011	0.68275	0.963794
GOBP_NEGATIVE_REGULATION_OF_INTERLEUKIN_18_PRODUCTION	0.18724	0.999954	0.16123	0.964845	0.21184	0.861203
GOBP_NEGATIVE_REGULATION_OF_LEUKOCYTE_PROLIFERATION	0.15334	0.999954	0.092062	0.946312	0.088299	0.768993
GOBP_NEGATIVE_REGULATION_OF_LIPID_BIOSYNTHETIC_PROCESS	0.22335	0.999954	0.44383	0.983411	0.0046705	0.550193
GOBP_NEGATIVE_REGULATION_OF_LIPID_METABOLIC_PROCESS	0.16155	0.999954	0.40804	0.980393	0.010394	0.566818
GOBP_NEGATIVE_REGULATION_OF_LYMPHOCYTE_ACTIVATION	0.16264	0.999954	0.15946	0.964845	0.0091243	0.555983
GOBP_NEGATIVE_REGULATION_OF_LYMPHOCYTE_DIFFERENTIATION	0.14553	0.999954	0.28933	0.975841	0.012815	0.580673
GOBP_NEGATIVE_REGULATION_OF_MACROAUTOPHAGY	0.20434	0.999954	0.76342	0.996644	0.92933	0.99289
GOBP_NEGATIVE_REGULATION_OF_MACROPHAGE_DIFFERENTIATION	0.18689	0.999954	0.41651	0.980393	0.043596	0.705466
GOBP_NEGATIVE_REGULATION_OF_MESENCHYMAL_CELL_PROLIFERATION	0.21834	0.999954	0.081034	0.94418	0.91659	0.992569
GOBP_NEGATIVE_REGULATION_OF_MONOATOMIC_ANION_TRANSPORT	0.22786	0.999954	0.30073	0.975841	0.47475	0.93041
GOBP_NEGATIVE_REGULATION_OF_MYELOID_CELL_APOPTOTIC_PROCESS	0.20953	0.999954	0.19317	0.966794	0.1836	0.840499
GOBP_NEGATIVE_REGULATION_OF_NECROTIC_CELL_DEATH	0.17939	0.999954	0.63565	0.995211	0.33204	0.8971
GOBP_NEGATIVE_REGULATION_OF_NEUROBLAST_PROLIFERATION	0.14891	0.999954	0.11526	0.946312	0.96482	0.99632
GOBP_NEGATIVE_REGULATION_OF_OSTEOCLAST_DIFFERENTIATION	0.21535	0.999954	0.23678	0.969081	0.65055	0.961259
GOBP_NEGATIVE_REGULATION_OF_PATHWAY_RESTRICTED_SMAD_PROTEIN_PHOSPHORYLATION	0.22986	0.999954	0.17433	0.966794	0.48478	0.932297
GOBP_NEGATIVE_REGULATION_OF_PEPTIDYL_LYSINE_ACETYLATION	0.19498	0.999954	0.096664	0.946312	0.70719	0.967333
GOBP_NEGATIVE_REGULATION_OF_PHOSPHOLIPASE_ACTIVITY	0.22334	0.999954	0.42247	0.980393	0.20477	0.855046
GOBP_NEGATIVE_REGULATION_OF_PHOSPHOPROTEIN_PHOSPHATASE_ACTIVITY	0.12705	0.999954	0.24818	0.969081	0.26365	0.873762
GOBP_NEGATIVE_REGULATION_OF_PLATELET_ACTIVATION	0.22869	0.999954	0.04593	0.918011	0.40112	0.916507
GOBP_NEGATIVE_REGULATION_OF_POTASSIUM_ION_TRANSMEMBRANE_TRANSPORT	0.21559	0.999954	0.15412	0.964845	0.45132	0.927233
GOBP_NEGATIVE_REGULATION_OF_PROSTAGLANDIN_BIOSYNTHETIC_PROCESS	0.17323	0.999954	0.1547	0.964845	0.25016	0.868704
GOBP_NEGATIVE_REGULATION_OF_PROTEASOMAL_PROTEIN_CATABOLIC_PROCESS	0.11962	0.999954	0.23877	0.969081	0.27031	0.875852
GOBP_NEGATIVE_REGULATION_OF_PROTEOLYSIS_INVOLVED_IN_PROTEIN_CATABOLIC_PROCESS	0.11953	0.999954	0.27779	0.975841	0.47574	0.93041
GOBP_NEGATIVE_REGULATION_OF_RECEPTOR_BINDING	0.20953	0.999954	0.29818	0.975841	0.42032	0.918063
GOBP_NEGATIVE_REGULATION_OF_RESPONSE_TO_TYPE_II_INTERFERON	0.11307	0.999954	0.10117	0.946312	0.010467	0.566818
GOBP_NEGATIVE_REGULATION_OF_SIGNALING_RECEPTOR_ACTIVITY	0.15848	0.999954	0.28155	0.975841	0.72814	0.970816
GOBP_NEGATIVE_REGULATION_OF_SIGNAL_TRANSDUCTION_IN_ABSENCE_OF_LIGAND	0.14958	0.999954	0.16885	0.964845	0.92856	0.992878
GOBP_NEGATIVE_REGULATION_OF_SISTER_CHROMATID_COHESION	0.19419	0.999954	0.16828	0.964845	0.98825	0.999298
GOBP_NEGATIVE_REGULATION_OF_SKELETAL_MUSCLE_CELL_DIFFERENTIATION	0.12153	0.999954	0.062708	0.930383	0.49091	0.934126
GOBP_NEGATIVE_REGULATION_OF_SMOOTH_MUSCLE_CELL_APOPTOTIC_PROCESS	0.14664	0.999954	0.079973	0.94418	0.84946	0.984022
GOBP_NEGATIVE_REGULATION_OF_STEROID_HORMONE_BIOSYNTHETIC_PROCESS	0.1924	0.999954	0.1345	0.950358	0.14531	0.817027
GOBP_NEGATIVE_REGULATION_OF_SYNAPSE_ORGANIZATION	0.21756	0.999954	0.12974	0.949842	0.98983	0.999529
GOBP_NEGATIVE_REGULATION_OF_TOLL_LIKE_RECEPTOR_SIGNALING_PATHWAY	0.20122	0.999954	0.6725	0.996644	0.43651	0.921831
GOBP_NEGATIVE_REGULATION_OF_TOR_SIGNALING	0.12732	0.999954	0.048284	0.918011	0.9685	0.996464
GOBP_NEGATIVE_REGULATION_OF_TRANSFORMING_GROWTH_FACTOR_BETA_PRODUCTION	0.20336	0.999954	0.45081	0.983706	0.01061	0.572738
GOBP_NEGATIVE_REGULATION_OF_TRANSLATIONAL_INITIATION	0.22601	0.999954	0.154	0.964845	0.8695	0.986259
GOBP_NEGATIVE_REGULATION_OF_TUMOR_NECROSIS_FACTOR_SUPERFAMILY_CYTOKINE_PRODUCTION	0.14704	0.999954	0.31781	0.975841	0.39201	0.911866
GOBP_NEGATIVE_REGULATION_OF_TYPE_II_INTERFERON_PRODUCTION	0.12902	0.999954	0.40185	0.980393	0.011323	0.579929
GOBP_NEGATIVE_REGULATION_OF_T_CELL_DIFFERENTIATION	0.21184	0.999954	0.25188	0.969081	0.030474	0.686584
GOBP_NEGATIVE_REGULATION_OF_T_CELL_DIFFERENTIATION_IN_THYMUS	0.16709	0.999954	0.77851	0.996644	0.16122	0.825193
GOBP_NEGATIVE_REGULATION_OF_VASCULAR_ASSOCIATED_SMOOTH_MUSCLE_CELL_APOPTOTIC_PROCESS	0.12655	0.999954	0.039456	0.917851	0.93891	0.993389
GOBP_NEPHRON_EPITHELIUM_DEVELOPMENT	0.17967	0.999954	0.52384	0.99061	0.74517	0.972824
GOBP_NEURAL_CREST_CELL_MIGRATION_INVOLVED_IN_AUTONOMIC_NERVOUS_SYSTEM_DEVELOPMENT	0.19798	0.999954	0.5293	0.99061	0.26906	0.87563
GOBP_NEUROMUSCULAR_PROCESS_CONTROLLING_BALANCE	0.13998	0.999954	0.13984	0.957615	0.16158	0.825573
GOBP_NEURONAL_ACTION_POTENTIAL	0.16206	0.999954	0.12951	0.949842	0.50508	0.936323
GOBP_NEURON_CELL_CELL_ADHESION	0.17073	0.999954	0.02308	0.876285	0.016733	0.612693
GOBP_NEURON_DEVELOPMENT	0.22015	0.999954	0.44198	0.983411	0.24679	0.868704
GOBP_NEURON_PROJECTION_EXTENSION	0.11595	0.999954	0.11228	0.946312	0.44582	0.926267
GOBP_NEURON_PROJECTION_REGENERATION	0.14125	0.999954	0.052491	0.918011	0.01286	0.580673
GOBP_NEUROTRANSMITTER_GATED_ION_CHANNEL_CLUSTERING	0.1211	0.999954	0.24311	0.969081	0.071347	0.754446
GOBP_NEUROTRANSMITTER_RECEPTOR_TRANSPORT_ENDOSOME_TO_POSTSYNAPTIC_MEMBRANE	0.20659	0.999954	0.13323	0.949842	0.0071468	0.550193
GOBP_NEUTRAL_LIPID_METABOLIC_PROCESS	0.11879	0.999954	0.34349	0.979404	0.075066	0.757143
GOBP_NEUTROPHIL_DEGRANULATION	0.18477	0.999954	0.47094	0.986877	0.55733	0.945121
GOBP_NIK_NF_KAPPAB_SIGNALING	0.22058	0.999954	0.061828	0.92809	0.26087	0.87275
GOBP_NITRIC_OXIDE_MEDIATED_SIGNAL_TRANSDUCTION	0.21743	0.999954	0.15141	0.964845	0.17563	0.837234
GOBP_NLS_BEARING_PROTEIN_IMPORT_INTO_NUCLEUS	0.12912	0.999954	0.067307	0.940161	0.73999	0.972366
GOBP_NONRIBOSOMAL_PEPTIDE_BIOSYNTHETIC_PROCESS	0.1367	0.999954	0.20316	0.966794	0.1773	0.839375
GOBP_NON_MOTILE_CILIUM_ASSEMBLY	0.169	0.999954	0.29067	0.975841	0.28823	0.884893
GOBP_NORADRENERGIC_NEURON_DEVELOPMENT	0.14421	0.999954	0.46268	0.985713	0.012081	0.580673
GOBP_NOTCH_SIGNALING_INVOLVED_IN_HEART_DEVELOPMENT	0.20068	0.999954	0.39946	0.980393	0.31663	0.893605
GOBP_NUCLEAR_EXPORT	0.16141	0.999954	0.0044174	0.74224	0.61743	0.953918
GOBP_NUCLEAR_MEMBRANE_REASSEMBLY	0.18027	0.999954	0.044377	0.918011	0.092239	0.776001
GOBP_NUCLEAR_MIGRATION_ALONG_MICROTUBULE	0.127	0.999954	0.10919	0.946312	0.88577	0.988022
GOBP_NUCLEAR_MRNA_SURVEILLANCE	0.16709	0.999954	0.24673	0.969081	0.48185	0.932019
GOBP_NUCLEAR_NCRNA_SURVEILLANCE	0.15181	0.999954	0.22342	0.969081	0.7148	0.968061
GOBP_NUCLEAR_TRANSCRIBED_MRNA_CATABOLIC_PROCESS_NONSENSE_MEDIATED_DECAY	0.14929	0.999954	0.30753	0.975841	0.83287	0.982604
GOBP_NUCLEOSIDE_BISPHOSPHATE_METABOLIC_PROCESS	0.16591	0.999954	0.056681	0.923933	0.6944	0.965
GOBP_NUCLEOSIDE_SALVAGE	0.20303	0.999954	0.80609	0.996644	0.64765	0.960057
GOBP_NUCLEOSIDE_TRIPHOSPHATE_CATABOLIC_PROCESS	0.20421	0.999954	0.42271	0.980393	0.15683	0.82325
GOBP_NUCLEOTIDE_BINDING_DOMAIN_LEUCINE_RICH_REPEAT_CONTAINING_RECEPTOR_SIGNALING_PATHWAY	0.12062	0.999954	0.24147	0.969081	0.72897	0.971016
GOBP_NUCLEOTIDE_BINDING_OLIGOMERIZATION_DOMAIN_CONTAINING_2_SIGNALING_PATHWAY	0.2076	0.999954	0.2617	0.97112	0.85875	0.986039
GOBP_NUCLEOTIDE_SALVAGE	0.18499	0.999954	0.065734	0.939333	0.25948	0.871484
GOBP_NUCLEUS_ORGANIZATION	0.18128	0.999954	0.06456	0.937991	0.52525	0.939083
GOBP_N_TERMINAL_PROTEIN_AMINO_ACID_ACETYLATION	0.15811	0.999954	0.57471	0.993442	0.83833	0.983479
GOBP_OLIGOSACCHARIDE_METABOLIC_PROCESS	0.18782	0.999954	0.0065036	0.74224	0.51583	0.938327
GOBP_OOGENESIS	0.23212	0.999954	0.64029	0.9961	0.0028211	0.521413
GOBP_OPSONIZATION	0.17257	0.999954	0.47059	0.986776	0.0035822	0.549068
GOBP_ORGANELLE_ASSEMBLY	0.15463	0.999954	0.28662	0.975841	0.10336	0.788354
GOBP_ORGANIC_CATION_TRANSPORT	0.15099	0.999954	0.48098	0.987799	0.062004	0.732692
GOBP_ORGANIC_HYDROXY_COMPOUND_BIOSYNTHETIC_PROCESS	0.1538	0.999954	0.067221	0.940161	0.13691	0.807675
GOBP_ORGANIC_HYDROXY_COMPOUND_METABOLIC_PROCESS	0.13412	0.999954	0.24178	0.969081	0.45038	0.927233
GOBP_ORGANOPHOSPHATE_CATABOLIC_PROCESS	0.21292	0.999954	0.86801	0.997333	0.1057	0.788354
GOBP_OSTEOBLAST_DIFFERENTIATION	0.16216	0.999954	0.34166	0.979404	0.33378	0.8971
GOBP_OSTEOCLAST_DEVELOPMENT	0.20431	0.999954	0.063742	0.936039	0.014147	0.588115
GOBP_OSTEOCLAST_FUSION	0.19504	0.999954	0.34467	0.979404	0.7851	0.978994
GOBP_OTIC_VESICLE_FORMATION	0.21605	0.999954	0.10043	0.946312	0.56816	0.945564
GOBP_OTOLITH_DEVELOPMENT	0.21093	0.999954	0.37807	0.980393	0.8153	0.980727
GOBP_OUTER_DYNEIN_ARM_ASSEMBLY	0.12708	0.999954	0.039356	0.917851	0.59808	0.950989
GOBP_OVULATION	0.12811	0.999954	0.48129	0.987799	0.15511	0.82325
GOBP_OXYGEN_METABOLIC_PROCESS	0.11409	0.999954	0.41839	0.980393	0.61264	0.953835
GOBP_OXYGEN_TRANSPORT	0.17383	0.999954	0.30825	0.975841	0.9594	0.996173
GOBP_PALLIUM_DEVELOPMENT	0.16914	0.999954	0.31746	0.975841	0.91792	0.992569
GOBP_PANCREAS_DEVELOPMENT	0.12506	0.999954	0.30903	0.975841	0.41828	0.916994
GOBP_PARASYMPATHETIC_NERVOUS_SYSTEM_DEVELOPMENT	0.17961	0.999954	0.46379	0.985713	0.5638	0.945449
GOBP_PENETRATION_OF_ZONA_PELLUCIDA	0.18271	0.999954	0.36258	0.980393	0.28585	0.883732
GOBP_PEPTIDE_BIOSYNTHETIC_PROCESS	0.17173	0.999954	0.11659	0.946312	0.43736	0.921921
GOBP_PEPTIDE_TRANSPORT	0.15954	0.999954	0.66782	0.996644	0.006065	0.550193
GOBP_PEPTIDYL_AMINO_ACID_MODIFICATION	0.20567	0.999954	0.37629	0.980393	0.1058	0.788354
GOBP_PEPTIDYL_GLUTAMIC_ACID_MODIFICATION	0.22094	0.999954	0.87744	0.997333	0.19889	0.84909
GOBP_PEPTIDYL_HISTIDINE_MODIFICATION	0.19364	0.999954	0.31542	0.975841	0.63714	0.958161
GOBP_PEPTIDYL_METHIONINE_MODIFICATION	0.16776	0.999954	0.6977	0.996644	0.81628	0.980734
GOBP_PEPTIDYL_SERINE_MODIFICATION	0.15142	0.999954	0.38537	0.980393	0.023798	0.653459
GOBP_PEPTIDYL_THREONINE_MODIFICATION	0.1131	0.999954	0.71854	0.996644	0.41725	0.916793
GOBP_PERICYTE_CELL_DIFFERENTIATION	0.22322	0.999954	0.578	0.993821	0.24762	0.868704
GOBP_PERIPHERAL_NERVOUS_SYSTEM_AXON_REGENERATION	0.20749	0.999954	0.36127	0.980393	0.23752	0.868704
GOBP_PERIPHERAL_NERVOUS_SYSTEM_DEVELOPMENT	0.22776	0.999954	0.03098	0.885511	0.53114	0.939435
GOBP_PERK_MEDIATED_UNFOLDED_PROTEIN_RESPONSE	0.1812	0.999954	0.13235	0.949842	0.04155	0.703001
GOBP_PHAGOSOME_LYSOSOME_FUSION	0.18285	0.999954	0.04979	0.918011	0.4986	0.935435
GOBP_PHASIC_SMOOTH_MUSCLE_CONTRACTION	0.16739	0.999954	0.30527	0.975841	0.7159	0.968061
GOBP_PHOSPHATIDYLINOSITOL_3_PHOSPHATE_BIOSYNTHETIC_PROCESS	0.15599	0.999954	0.82648	0.996644	0.82859	0.98161
GOBP_PHOSPHOLIPASE_C_ACTIVATING_G_PROTEIN_COUPLED_RECEPTOR_SIGNALING_PATHWAY	0.20737	0.999954	0.072468	0.94418	0.60292	0.950989
GOBP_PHOTORECEPTOR_CELL_MORPHOGENESIS	0.2265	0.999954	0.79814	0.996644	0.41675	0.916793
GOBP_PHOTOTRANSDUCTION	0.14258	0.999954	0.83375	0.996644	0.60054	0.950989
GOBP_PHOTOTRANSDUCTION_VISIBLE_LIGHT	0.15266	0.999954	0.61308	0.994221	0.88068	0.98755
GOBP_PLASMA_MEMBRANE_PHOSPHOLIPID_SCRAMBLING	0.2286	0.999954	0.48578	0.987933	0.1903	0.84383
GOBP_PLASMA_MEMBRANE_TUBULATION	0.18253	0.999954	0.60941	0.994221	0.23504	0.867682
GOBP_PLATELET_DERIVED_GROWTH_FACTOR_RECEPTOR_ALPHA_SIGNALING_PATHWAY	0.18765	0.999954	0.096135	0.946312	0.95735	0.995908
GOBP_PLATELET_DERIVED_GROWTH_FACTOR_RECEPTOR_SIGNALING_PATHWAY	0.11756	0.999954	0.21726	0.969081	0.048572	0.713228
GOBP_POLYADENYLATION_DEPENDENT_RNA_CATABOLIC_PROCESS	0.19548	0.999954	0.22232	0.969081	0.6096	0.952987
GOBP_POLYOL_CATABOLIC_PROCESS	0.16695	0.999954	0.80748	0.996644	0.87967	0.98755
GOBP_POLYOL_TRANSMEMBRANE_TRANSPORT	0.1381	0.999954	0.2507	0.969081	0.5985	0.950989
GOBP_POLYPRENOL_METABOLIC_PROCESS	0.18925	0.999954	0.10435	0.946312	0.98858	0.999435
GOBP_POLYSACCHARIDE_METABOLIC_PROCESS	0.19641	0.999954	0.16133	0.964845	0.32408	0.8971
GOBP_POSITIVE_REGULATION_BY_SYMBIONT_OF_ENTRY_INTO_HOST	0.20289	0.999954	0.016124	0.876285	0.47971	0.93041
GOBP_POSITIVE_REGULATION_OF_ACTIN_CYTOSKELETON_REORGANIZATION	0.17646	0.999954	0.31721	0.975841	0.05607	0.722906
GOBP_POSITIVE_REGULATION_OF_ALKALINE_PHOSPHATASE_ACTIVITY	0.15654	0.999954	0.079873	0.94418	0.70101	0.966589
GOBP_POSITIVE_REGULATION_OF_ALPHA_BETA_T_CELL_PROLIFERATION	0.21708	0.999954	0.31373	0.975841	0.65683	0.961259
GOBP_POSITIVE_REGULATION_OF_AMINO_ACID_TRANSPORT	0.13079	0.999954	0.24922	0.969081	0.48577	0.932562
GOBP_POSITIVE_REGULATION_OF_AMYLOID_BETA_CLEARANCE	0.16233	0.999954	0.21421	0.967862	0.45105	0.927233
GOBP_POSITIVE_REGULATION_OF_APOPTOTIC_CELL_CLEARANCE	0.16033	0.999954	0.51085	0.99061	0.60038	0.950989
GOBP_POSITIVE_REGULATION_OF_APOPTOTIC_PROCESS_INVOLVED_IN_DEVELOPMENT	0.15943	0.999954	0.27144	0.97375	0.040832	0.701203
GOBP_POSITIVE_REGULATION_OF_APOPTOTIC_PROCESS_INVOLVED_IN_MORPHOGENESIS	0.15943	0.999954	0.27144	0.97375	0.040832	0.701203
GOBP_POSITIVE_REGULATION_OF_AUTOPHAGOSOME_MATURATION	0.2142	0.999954	0.3313	0.975841	0.38527	0.909789
GOBP_POSITIVE_REGULATION_OF_AUTOPHAGY	0.21905	0.999954	0.31361	0.975841	0.93277	0.993218
GOBP_POSITIVE_REGULATION_OF_BLOOD_PRESSURE_BY_EPINEPHRINE_NOREPINEPHRINE	0.21737	0.999954	0.10608	0.946312	0.95266	0.995089
GOBP_POSITIVE_REGULATION_OF_BLOOD_VESSEL_ENDOTHELIAL_CELL_MIGRATION	0.18779	0.999954	0.52949	0.99061	0.56324	0.945269
GOBP_POSITIVE_REGULATION_OF_BMP_SIGNALING_PATHWAY	0.22958	0.999954	0.4781	0.987799	0.51864	0.938327
GOBP_POSITIVE_REGULATION_OF_CALCIUM_MEDIATED_SIGNALING	0.15131	0.999954	0.45371	0.983706	0.70656	0.967183
GOBP_POSITIVE_REGULATION_OF_CARBOHYDRATE_METABOLIC_PROCESS	0.13782	0.999954	0.29953	0.975841	0.46043	0.929447
GOBP_POSITIVE_REGULATION_OF_CARDIAC_MUSCLE_CELL_DIFFERENTIATION	0.1719	0.999954	0.9515	0.999786	0.71583	0.968061
GOBP_POSITIVE_REGULATION_OF_CARDIOCYTE_DIFFERENTIATION	0.21489	0.999954	0.87497	0.997333	0.8156	0.980727
GOBP_POSITIVE_REGULATION_OF_CARTILAGE_DEVELOPMENT	0.16696	0.999954	0.086833	0.94418	0.77353	0.978043
GOBP_POSITIVE_REGULATION_OF_CELLULAR_CARBOHYDRATE_METABOLIC_PROCESS	0.21781	0.999954	0.23456	0.969081	0.29665	0.885353
GOBP_POSITIVE_REGULATION_OF_CELLULAR_CATABOLIC_PROCESS	0.22521	0.999954	0.39413	0.980393	0.55904	0.945121
GOBP_POSITIVE_REGULATION_OF_CELLULAR_RESPONSE_TO_TRANSFORMING_GROWTH_FACTOR_BETA_STIMULUS	0.11882	0.999954	0.23522	0.969081	0.41288	0.916793
GOBP_POSITIVE_REGULATION_OF_CELL_CELL_ADHESION_MEDIATED_BY_INTEGRIN	0.2243	0.999954	0.13139	0.949842	0.049328	0.714267
GOBP_POSITIVE_REGULATION_OF_CELL_MIGRATION_INVOLVED_IN_SPROUTING_ANGIOGENESIS	0.13356	0.999954	0.60248	0.994221	0.87511	0.987167
GOBP_POSITIVE_REGULATION_OF_CGMP_MEDIATED_SIGNALING	0.12479	0.999954	0.39743	0.980393	0.3025	0.887398
GOBP_POSITIVE_REGULATION_OF_CILIUM_MOVEMENT	0.13486	0.999954	0.65511	0.996644	0.13759	0.807807
GOBP_POSITIVE_REGULATION_OF_CLATHRIN_DEPENDENT_ENDOCYTOSIS	0.19807	0.999954	0.1224	0.949842	0.53816	0.940959
GOBP_POSITIVE_REGULATION_OF_COA_TRANSFERASE_ACTIVITY	0.12167	0.999954	0.14428	0.95917	0.395	0.914558
GOBP_POSITIVE_REGULATION_OF_COLD_INDUCED_THERMOGENESIS	0.21188	0.999954	0.1857	0.966794	0.79442	0.979663
GOBP_POSITIVE_REGULATION_OF_COMPLEMENT_ACTIVATION	0.23122	0.999954	0.46764	0.986698	0.59007	0.949851
GOBP_POSITIVE_REGULATION_OF_CONNECTIVE_TISSUE_REPLACEMENT	0.20923	0.999954	0.15798	0.964845	0.39333	0.913686
GOBP_POSITIVE_REGULATION_OF_CYCLASE_ACTIVITY	0.22366	0.999954	0.57491	0.993475	0.51097	0.938185
GOBP_POSITIVE_REGULATION_OF_CYCLIN_DEPENDENT_PROTEIN_KINASE_ACTIVITY	0.19113	0.999954	0.017417	0.876285	0.91042	0.991301
GOBP_POSITIVE_REGULATION_OF_DNA_BINDING	0.14961	0.999954	0.468	0.986698	0.56343	0.945269
GOBP_POSITIVE_REGULATION_OF_DNA_BIOSYNTHETIC_PROCESS	0.17815	0.999954	0.93976	0.999087	0.12269	0.799842
GOBP_POSITIVE_REGULATION_OF_DNA_METABOLIC_PROCESS	0.15996	0.999954	0.50269	0.990131	0.53832	0.940959
GOBP_POSITIVE_REGULATION_OF_DNA_REPAIR	0.14259	0.999954	0.059247	0.923933	0.72492	0.969525
GOBP_POSITIVE_REGULATION_OF_DOPAMINE_RECEPTOR_SIGNALING_PATHWAY	0.23009	0.999954	0.15203	0.964845	0.11956	0.797988
GOBP_POSITIVE_REGULATION_OF_EARLY_ENDOSOME_TO_LATE_ENDOSOME_TRANSPORT	0.1172	0.999954	0.25358	0.969081	0.72925	0.971016
GOBP_POSITIVE_REGULATION_OF_ENDOTHELIAL_CELL_DIFFERENTIATION	0.19907	0.999954	0.47871	0.987799	0.44615	0.926303
GOBP_POSITIVE_REGULATION_OF_EPITHELIAL_CELL_PROLIFERATION	0.20011	0.999954	0.33144	0.975841	0.67396	0.962964
GOBP_POSITIVE_REGULATION_OF_EPITHELIAL_TO_MESENCHYMAL_TRANSITION	0.11354	0.999954	0.20944	0.966794	0.58541	0.948629
GOBP_POSITIVE_REGULATION_OF_EPITHELIAL_TUBE_FORMATION	0.1863	0.999954	0.4634	0.985713	0.24834	0.868704
GOBP_POSITIVE_REGULATION_OF_EXECUTION_PHASE_OF_APOPTOSIS	0.16665	0.999954	0.44137	0.983411	0.74185	0.972366
GOBP_POSITIVE_REGULATION_OF_GLIOGENESIS	0.16234	0.999954	0.51903	0.99061	0.14819	0.817027
GOBP_POSITIVE_REGULATION_OF_GLYCOGEN_METABOLIC_PROCESS	0.14021	0.999954	0.14909	0.964845	0.32628	0.8971
GOBP_POSITIVE_REGULATION_OF_HEART_GROWTH	0.1486	0.999954	0.30387	0.975841	0.89435	0.988411
GOBP_POSITIVE_REGULATION_OF_HEMOGLOBIN_BIOSYNTHETIC_PROCESS	0.18555	0.999954	0.30524	0.975841	0.82051	0.980734
GOBP_POSITIVE_REGULATION_OF_HISTONE_H3_K9_METHYLATION	0.22602	0.999954	0.29676	0.975841	0.084957	0.767094
GOBP_POSITIVE_REGULATION_OF_HUMORAL_IMMUNE_RESPONSE	0.18129	0.999954	0.1928	0.966794	0.8814	0.98755
GOBP_POSITIVE_REGULATION_OF_IMMATURE_T_CELL_PROLIFERATION	0.14741	0.999954	0.20588	0.966794	0.32231	0.8971
GOBP_POSITIVE_REGULATION_OF_IMMUNE_RESPONSE	0.12218	0.999954	0.075406	0.94418	0.048087	0.711023
GOBP_POSITIVE_REGULATION_OF_INTERLEUKIN_10_PRODUCTION	0.20749	0.999954	0.11068	0.946312	0.78899	0.978994
GOBP_POSITIVE_REGULATION_OF_INTERLEUKIN_13_PRODUCTION	0.11627	0.999954	0.11035	0.946312	0.82114	0.980734
GOBP_POSITIVE_REGULATION_OF_INTERLEUKIN_23_PRODUCTION	0.22625	0.999954	0.65682	0.996644	0.48994	0.934126
GOBP_POSITIVE_REGULATION_OF_INTRINSIC_APOPTOTIC_SIGNALING_PATHWAY_IN_RESPONSE_TO_DNA_DAMAGE	0.17285	0.999954	0.41756	0.980393	0.95604	0.995583
GOBP_POSITIVE_REGULATION_OF_LAMELLIPODIUM_MORPHOGENESIS	0.16585	0.999954	0.59964	0.994221	0.54786	0.942435
GOBP_POSITIVE_REGULATION_OF_LIPID_BIOSYNTHETIC_PROCESS	0.20333	0.999954	0.56369	0.992219	0.12588	0.800988
GOBP_POSITIVE_REGULATION_OF_LIPID_STORAGE	0.13282	0.999954	0.12794	0.949842	0.3283	0.8971
GOBP_POSITIVE_REGULATION_OF_LONG_TERM_SYNAPTIC_POTENTIATION	0.20779	0.999954	0.12615	0.949842	0.51868	0.938327
GOBP_POSITIVE_REGULATION_OF_LYASE_ACTIVITY	0.15133	0.999954	0.47606	0.987799	0.62074	0.954799
GOBP_POSITIVE_REGULATION_OF_MACROPHAGE_ACTIVATION	0.12742	0.999954	0.27786	0.975841	0.53373	0.939443
GOBP_POSITIVE_REGULATION_OF_MACROPHAGE_DERIVED_FOAM_CELL_DIFFERENTIATION	0.18874	0.999954	0.21257	0.967211	0.94614	0.994638
GOBP_POSITIVE_REGULATION_OF_MIRNA_METABOLIC_PROCESS	0.12162	0.999954	0.54129	0.99061	0.52449	0.939083
GOBP_POSITIVE_REGULATION_OF_MITOCHONDRIAL_TRANSLATION	0.14575	0.999954	0.1965	0.966794	0.57698	0.946601
GOBP_POSITIVE_REGULATION_OF_MONOCYTE_DIFFERENTIATION	0.18731	0.999954	0.064721	0.938566	0.74873	0.97315
GOBP_POSITIVE_REGULATION_OF_MONOOXYGENASE_ACTIVITY	0.15824	0.999954	0.12688	0.949842	0.1625	0.826112
GOBP_POSITIVE_REGULATION_OF_MUSCLE_ADAPTATION	0.16501	0.999954	0.21055	0.966794	0.071482	0.754446
GOBP_POSITIVE_REGULATION_OF_MYOBLAST_DIFFERENTIATION	0.16639	0.999954	0.052673	0.918011	0.44719	0.926303
GOBP_POSITIVE_REGULATION_OF_NEURON_PROJECTION_DEVELOPMENT	0.13611	0.999954	0.047395	0.918011	0.65744	0.961259
GOBP_POSITIVE_REGULATION_OF_NEUTROPHIL_ACTIVATION	0.1777	0.999954	0.093473	0.946312	0.84832	0.983991
GOBP_POSITIVE_REGULATION_OF_NITRIC_OXIDE_METABOLIC_PROCESS	0.18109	0.999954	0.32037	0.975841	0.31168	0.892102
GOBP_POSITIVE_REGULATION_OF_NITRIC_OXIDE_SYNTHASE_BIOSYNTHETIC_PROCESS	0.22092	0.999954	0.19664	0.966794	0.82689	0.981288
GOBP_POSITIVE_REGULATION_OF_NLRP3_INFLAMMASOME_COMPLEX_ASSEMBLY	0.13695	0.999954	0.71878	0.996644	0.79779	0.979663
GOBP_POSITIVE_REGULATION_OF_NUCLEASE_ACTIVITY	0.20625	0.999954	0.592	0.994221	0.30584	0.889279
GOBP_POSITIVE_REGULATION_OF_NUCLEOTIDE_METABOLIC_PROCESS	0.20521	0.999954	0.54518	0.99088	0.96226	0.996302
GOBP_POSITIVE_REGULATION_OF_OXIDOREDUCTASE_ACTIVITY	0.12101	0.999954	0.26829	0.97282	0.085585	0.767094
GOBP_POSITIVE_REGULATION_OF_PLATELET_AGGREGATION	0.2241	0.999954	0.072752	0.94418	0.49185	0.934321
GOBP_POSITIVE_REGULATION_OF_PODOSOME_ASSEMBLY	0.20219	0.999954	0.1041	0.946312	0.66147	0.96149
GOBP_POSITIVE_REGULATION_OF_PROTEIN_CATABOLIC_PROCESS_IN_THE_VACUOLE	0.13129	0.999954	0.52602	0.99061	0.77791	0.978554
GOBP_POSITIVE_REGULATION_OF_PROTEIN_DEUBIQUITINATION	0.17705	0.999954	0.11095	0.946312	0.43117	0.918987
GOBP_POSITIVE_REGULATION_OF_PROTEIN_LOCALIZATION_TO_CELL_CORTEX	0.20047	0.999954	0.14927	0.964845	0.69748	0.965558
GOBP_POSITIVE_REGULATION_OF_PROTEIN_LOCALIZATION_TO_CILIUM	0.17401	0.999954	0.24173	0.969081	0.80774	0.979883
GOBP_POSITIVE_REGULATION_OF_PROTEIN_LOCALIZATION_TO_NUCLEOLUS	0.12171	0.999954	0.14126	0.957615	0.16295	0.827352
GOBP_POSITIVE_REGULATION_OF_PROTEIN_LOCALIZATION_TO_SYNAPSE	0.17804	0.999954	0.3238	0.975841	0.42535	0.918826
GOBP_POSITIVE_REGULATION_OF_REGULATORY_T_CELL_DIFFERENTIATION	0.18515	0.999954	0.01846	0.876285	0.52211	0.938984
GOBP_POSITIVE_REGULATION_OF_RENAL_SODIUM_EXCRETION	0.1582	0.999954	0.86015	0.996727	0.0022766	0.517688
GOBP_POSITIVE_REGULATION_OF_RESPONSE_TO_DNA_DAMAGE_STIMULUS	0.18367	0.999954	0.23613	0.969081	0.74346	0.972446
GOBP_POSITIVE_REGULATION_OF_RNA_METABOLIC_PROCESS	0.23106	0.999954	0.076465	0.94418	0.0197	0.627821
GOBP_POSITIVE_REGULATION_OF_SENSORY_PERCEPTION_OF_PAIN	0.17466	0.999954	0.027251	0.883116	0.361	0.903385
GOBP_POSITIVE_REGULATION_OF_SKELETAL_MUSCLE_TISSUE_DEVELOPMENT	0.18812	0.999954	0.45079	0.983706	0.23282	0.867682
GOBP_POSITIVE_REGULATION_OF_SMOOTH_MUSCLE_CELL_PROLIFERATION	0.17484	0.999954	0.49158	0.989497	0.73153	0.97121
GOBP_POSITIVE_REGULATION_OF_STEROID_HORMONE_BIOSYNTHETIC_PROCESS	0.16657	0.999954	0.40559	0.980393	0.04617	0.707841
GOBP_POSITIVE_REGULATION_OF_SYNAPTIC_PLASTICITY	0.20543	0.999954	0.7077	0.996644	0.57632	0.946601
GOBP_POSITIVE_REGULATION_OF_SYNAPTIC_TRANSMISSION_CHOLINERGIC	0.13699	0.999954	0.6651	0.996644	0.0011469	0.503318
GOBP_POSITIVE_REGULATION_OF_SYNAPTIC_TRANSMISSION_GLUTAMATERGIC	0.14442	0.999954	0.2033	0.966794	0.0068558	0.550193
GOBP_POSITIVE_REGULATION_OF_TOLL_LIKE_RECEPTOR_3_SIGNALING_PATHWAY	0.15221	0.999954	0.45711	0.983706	0.70342	0.967037
GOBP_POSITIVE_REGULATION_OF_TOLL_LIKE_RECEPTOR_9_SIGNALING_PATHWAY	0.15081	0.999954	0.39457	0.980393	0.66037	0.961463
GOBP_POSITIVE_REGULATION_OF_TRANSLATION	0.19902	0.999954	0.11637	0.946312	0.75576	0.974244
GOBP_POSITIVE_REGULATION_OF_TRIGLYCERIDE_LIPASE_ACTIVITY	0.19749	0.999954	0.18571	0.966794	0.67307	0.962964
GOBP_POSITIVE_REGULATION_OF_TYPE_2_IMMUNE_RESPONSE	0.21437	0.999954	0.62148	0.994221	0.42451	0.918826
GOBP_POSITIVE_REGULATION_OF_TYPE_I_INTERFERON_MEDIATED_SIGNALING_PATHWAY	0.21081	0.999954	0.14403	0.95917	0.84592	0.983991
GOBP_POSITIVE_REGULATION_OF_VASCULAR_ENDOTHELIAL_GROWTH_FACTOR_PRODUCTION	0.16842	0.999954	0.67718	0.996644	0.58366	0.948629
GOBP_POSITIVE_REGULATION_OF_VASCULAR_PERMEABILITY	0.21699	0.999954	0.82794	0.996644	0.12728	0.800988
GOBP_POSITIVE_REGULATION_OF_VASCULATURE_DEVELOPMENT	0.20024	0.999954	0.40922	0.980393	0.20757	0.856093
GOBP_POSITIVE_REGULATION_OF_VESICLE_FUSION	0.22825	0.999954	0.0051536	0.74224	0.74253	0.972426
GOBP_POSITIVE_REGULATION_OF_VIRAL_LIFE_CYCLE	0.16411	0.999954	0.00068115	0.484119	0.28087	0.88121
GOBP_POSITIVE_REGULATION_OF_VIRAL_PROCESS	0.20915	0.999954	0.059865	0.923933	0.3019	0.887398
GOBP_POSITIVE_THYMIC_T_CELL_SELECTION	0.17565	0.999954	0.47804	0.987799	0.12507	0.800988
GOBP_POSTSYNAPSE_ORGANIZATION	0.12656	0.999954	0.036381	0.911683	0.71271	0.968061
GOBP_POSTSYNAPTIC_SPECIALIZATION_ORGANIZATION	0.21493	0.999954	0.32056	0.975841	0.70611	0.967037
GOBP_POST_CHAPERONIN_TUBULIN_FOLDING_PATHWAY	0.21227	0.999954	0.24393	0.969081	0.42805	0.918826
GOBP_POST_EMBRYONIC_ANIMAL_ORGAN_DEVELOPMENT	0.19911	0.999954	0.41057	0.980393	0.68373	0.963794
GOBP_POST_EMBRYONIC_ANIMAL_ORGAN_MORPHOGENESIS	0.18843	0.999954	0.46872	0.986698	0.33949	0.898116
GOBP_POST_TRANSCRIPTIONAL_REGULATION_OF_GENE_EXPRESSION	0.23092	0.999954	0.025462	0.881787	0.4182	0.916994
GOBP_POST_TRANSLATIONAL_PROTEIN_MODIFICATION	0.17025	0.999954	0.21853	0.969081	0.9978	0.999952
GOBP_PROCESS_UTILIZING_AUTOPHAGIC_MECHANISM	0.12876	0.999954	0.17841	0.966794	0.14357	0.81668
GOBP_PRODUCTION_OF_MOLECULAR_MEDIATOR_OF_IMMUNE_RESPONSE	0.19497	0.999954	0.043658	0.918011	0.11592	0.79448
GOBP_PROGESTERONE_METABOLIC_PROCESS	0.15889	0.999954	0.23347	0.969081	0.31127	0.891751
GOBP_PROGESTERONE_RECEPTOR_SIGNALING_PATHWAY	0.19416	0.999954	0.64023	0.9961	0.23017	0.867682
GOBP_PRONEPHROS_DEVELOPMENT	0.12421	0.999954	0.26552	0.972509	0.071017	0.751446
GOBP_PROTEASOMAL_PROTEIN_CATABOLIC_PROCESS	0.21654	0.999954	0.76129	0.996644	0.032237	0.686584
GOBP_PROTEIN_ACETYLATION	0.20105	0.999954	0.060007	0.923933	0.52951	0.939435
GOBP_PROTEIN_DESTABILIZATION	0.19095	0.999954	0.11981	0.949842	0.5948	0.950989
GOBP_PROTEIN_DEUBIQUITINATION_INVOLVED_IN_UBIQUITIN_DEPENDENT_PROTEIN_CATABOLIC_PROCESS	0.20977	0.999954	0.27566	0.975624	0.18771	0.842865
GOBP_PROTEIN_K27_LINKED_UBIQUITINATION	0.15886	0.999954	0.54023	0.99061	0.36776	0.903996
GOBP_PROTEIN_LOCALIZATION_TO_MICROTUBULE_ORGANIZING_CENTER	0.12193	0.999954	0.083481	0.94418	0.32698	0.8971
GOBP_PROTEIN_LOCALIZATION_TO_NUCLEAR_ENVELOPE	0.1443	0.999954	0.33198	0.975841	0.8575	0.986039
GOBP_PROTEIN_LOCALIZATION_TO_VACUOLE	0.1458	0.999954	0.41777	0.980393	0.34224	0.898596
GOBP_PROTEIN_O_LINKED_GLYCOSYLATION_VIA_SERINE	0.12584	0.999954	0.13034	0.949842	0.11884	0.796581
GOBP_PROTEIN_O_LINKED_GLYCOSYLATION_VIA_THREONINE	0.19705	0.999954	0.084902	0.94418	0.47233	0.93041
GOBP_PROTEIN_POLYUBIQUITINATION	0.21208	0.999954	0.54787	0.99105	0.17475	0.834677
GOBP_PROTEIN_PROCESSING_INVOLVED_IN_PROTEIN_TARGETING_TO_MITOCHONDRION	0.1459	0.999954	0.15734	0.964845	0.42316	0.918541
GOBP_PROTEIN_TARGETING_TO_LYSOSOME	0.21523	0.999954	0.35361	0.980393	0.47947	0.93041
GOBP_PROTEIN_TRANSMEMBRANE_IMPORT_INTO_INTRACELLULAR_ORGANELLE	0.21112	0.999954	0.05272	0.918011	0.25576	0.868814
GOBP_PROTEOLYSIS_INVOLVED_IN_PROTEIN_CATABOLIC_PROCESS	0.115	0.999954	0.67271	0.996644	0.0040002	0.550193
GOBP_PROTON_TRANSMEMBRANE_TRANSPORT	0.17458	0.999954	0.22704	0.969081	0.60831	0.952058
GOBP_PROTON_TRANSPORTING_V_TYPE_ATPASE_COMPLEX_ASSEMBLY	0.12129	0.999954	0.26701	0.97282	0.82796	0.981288
GOBP_PULMONARY_ARTERY_MORPHOGENESIS	0.17271	0.999954	0.036217	0.911683	0.91159	0.991301
GOBP_PULMONARY_VALVE_DEVELOPMENT	0.14915	0.999954	0.25189	0.969081	0.62793	0.956966
GOBP_PURINE_CONTAINING_COMPOUND_CATABOLIC_PROCESS	0.18323	0.999954	0.3105	0.975841	0.046903	0.710419
GOBP_PURINE_CONTAINING_COMPOUND_SALVAGE	0.18783	0.999954	0.072284	0.94418	0.3593	0.903385
GOBP_PURINE_DEOXYRIBONUCLEOSIDE_TRIPHOSPHATE_METABOLIC_PROCESS	0.22684	0.999954	0.26328	0.97112	0.043749	0.705466
GOBP_PURINE_DEOXYRIBONUCLEOTIDE_METABOLIC_PROCESS	0.21817	0.999954	0.28442	0.975841	0.007418	0.550193
GOBP_PURINE_NUCLEOSIDE_DIPHOSPHATE_BIOSYNTHETIC_PROCESS	0.1589	0.999954	0.29318	0.975841	0.65897	0.961259
GOBP_PURINE_NUCLEOSIDE_DIPHOSPHATE_CATABOLIC_PROCESS	0.20027	0.999954	0.52459	0.99061	0.65598	0.961259
GOBP_PURINE_NUCLEOSIDE_METABOLIC_PROCESS	0.14534	0.999954	0.4678	0.986698	0.10778	0.790635
GOBP_PURINE_NUCLEOSIDE_MONOPHOSPHATE_CATABOLIC_PROCESS	0.20936	0.999954	0.59077	0.994221	0.032222	0.686584
GOBP_PURINE_NUCLEOTIDE_SALVAGE	0.1914	0.999954	0.020873	0.876285	0.3019	0.887398
GOBP_PURINE_RIBONUCLEOTIDE_SALVAGE	0.11445	0.999954	0.098052	0.946312	0.24259	0.868704
GOBP_PYRIDINE_CONTAINING_COMPOUND_CATABOLIC_PROCESS	0.19956	0.999954	0.88009	0.997333	0.27216	0.876882
GOBP_RADIAL_GLIA_GUIDED_PYRAMIDAL_NEURON_MIGRATION	0.22902	0.999954	0.16884	0.964845	0.68886	0.964002
GOBP_RECEPTOR_METABOLIC_PROCESS	0.14643	0.999954	0.28925	0.975841	0.15874	0.824888
GOBP_RECEPTOR_SIGNALING_PATHWAY_VIA_STAT	0.19086	0.999954	0.25526	0.969081	0.15861	0.824824
GOBP_REGENERATION	0.16509	0.999954	0.12195	0.949842	0.39655	0.914816
GOBP_REGULATION_OF_ADENYLATE_CYCLASE_ACTIVITY	0.2079	0.999954	0.31485	0.975841	0.19054	0.84383
GOBP_REGULATION_OF_ALDOSTERONE_METABOLIC_PROCESS	0.18304	0.999954	0.48974	0.989274	0.16775	0.829192
GOBP_REGULATION_OF_AMINO_ACID_TRANSMEMBRANE_TRANSPORT	0.12801	0.999954	0.14711	0.962966	0.5748	0.946601
GOBP_REGULATION_OF_AMINO_ACID_TRANSPORT	0.15755	0.999954	0.43037	0.982274	0.31613	0.893605
GOBP_REGULATION_OF_AMYLOID_BETA_CLEARANCE	0.22352	0.999954	0.49452	0.989624	0.11352	0.791589
GOBP_REGULATION_OF_AMYLOID_FIBRIL_FORMATION	0.18485	0.999954	0.20492	0.966794	0.10386	0.788354
GOBP_REGULATION_OF_ANTIGEN_RECEPTOR_MEDIATED_SIGNALING_PATHWAY	0.14352	0.999954	0.11513	0.946312	0.09636	0.779404
GOBP_REGULATION_OF_ANTIMICROBIAL_PEPTIDE_PRODUCTION	0.17908	0.999954	0.12596	0.949842	0.90715	0.99095
GOBP_REGULATION_OF_APOPTOTIC_CELL_CLEARANCE	0.21842	0.999954	0.57699	0.993702	0.90356	0.990148
GOBP_REGULATION_OF_ARP2_3_COMPLEX_MEDIATED_ACTIN_NUCLEATION	0.225	0.999954	0.78561	0.996644	0.27444	0.877075
GOBP_REGULATION_OF_ATRIAL_CARDIAC_MUSCLE_CELL_MEMBRANE_DEPOLARIZATION	0.19604	0.999954	0.3251	0.975841	0.1255	0.800988
GOBP_REGULATION_OF_AXONOGENESIS	0.13967	0.999954	0.070012	0.94418	0.50133	0.93612
GOBP_REGULATION_OF_AXON_DIAMETER	0.15987	0.999954	0.1177	0.948573	0.69563	0.965311
GOBP_REGULATION_OF_BASEMENT_MEMBRANE_ORGANIZATION	0.17581	0.999954	0.77872	0.996644	0.054833	0.718625
GOBP_REGULATION_OF_BILE_ACID_BIOSYNTHETIC_PROCESS	0.20831	0.999954	0.25184	0.969081	0.28264	0.881837
GOBP_REGULATION_OF_BLOOD_VESSEL_REMODELING	0.12563	0.999954	0.29567	0.975841	0.86508	0.986218
GOBP_REGULATION_OF_BODY_FLUID_LEVELS	0.17752	0.999954	0.64738	0.996644	0.46843	0.93041
GOBP_REGULATION_OF_BRANCHING_INVOLVED_IN_PROSTATE_GLAND_MORPHOGENESIS	0.21292	0.999954	0.25176	0.969081	0.70725	0.967333
GOBP_REGULATION_OF_CAMP_DEPENDENT_PROTEIN_KINASE_ACTIVITY	0.12617	0.999954	0.19264	0.966794	0.31369	0.893016
GOBP_REGULATION_OF_CARBOHYDRATE_METABOLIC_PROCESS	0.16894	0.999954	0.15957	0.964845	0.51342	0.938327
GOBP_REGULATION_OF_CARDIAC_EPITHELIAL_TO_MESENCHYMAL_TRANSITION	0.14461	0.999954	0.41057	0.980393	0.7571	0.974795
GOBP_REGULATION_OF_CARDIAC_MUSCLE_CELL_DIFFERENTIATION	0.18961	0.999954	0.59547	0.994221	0.87812	0.98755
GOBP_REGULATION_OF_CARDIAC_MUSCLE_CELL_PROLIFERATION	0.16007	0.999954	0.21487	0.968108	0.77271	0.978043
GOBP_REGULATION_OF_CATABOLIC_PROCESS	0.13564	0.999954	0.30319	0.975841	0.32194	0.8971
GOBP_REGULATION_OF_CATECHOLAMINE_UPTAKE_INVOLVED_IN_SYNAPTIC_TRANSMISSION	0.12736	0.999954	0.26643	0.97282	0.10218	0.788354
GOBP_REGULATION_OF_CDC42_PROTEIN_SIGNAL_TRANSDUCTION	0.12646	0.999954	0.22181	0.969081	0.67618	0.962964
GOBP_REGULATION_OF_CELLULAR_AMINO_ACID_METABOLIC_PROCESS	0.13906	0.999954	0.04583	0.918011	0.44877	0.927091
GOBP_REGULATION_OF_CELLULAR_CARBOHYDRATE_METABOLIC_PROCESS	0.17221	0.999954	0.17075	0.965294	0.3539	0.901936
GOBP_REGULATION_OF_CELL_MATURATION	0.20328	0.999954	0.24531	0.969081	0.16502	0.828025
GOBP_REGULATION_OF_CGMP_MEDIATED_SIGNALING	0.11798	0.999954	0.59016	0.994221	0.61584	0.953918
GOBP_REGULATION_OF_CHEMOKINE_MEDIATED_SIGNALING_PATHWAY	0.13153	0.999954	0.49964	0.989624	0.42305	0.918541
GOBP_REGULATION_OF_CHONDROCYTE_DIFFERENTIATION	0.16869	0.999954	0.085102	0.94418	0.080929	0.760638
GOBP_REGULATION_OF_CHROMATIN_BINDING	0.22328	0.999954	0.14242	0.957615	0.14533	0.817027
GOBP_REGULATION_OF_CILIUM_BEAT_FREQUENCY	0.21579	0.999954	0.13241	0.949842	0.16491	0.828025
GOBP_REGULATION_OF_CILIUM_BEAT_FREQUENCY_INVOLVED_IN_CILIARY_MOTILITY	0.19071	0.999954	0.16134	0.964845	0.37346	0.906403
GOBP_REGULATION_OF_CILIUM_MOVEMENT	0.17155	0.999954	0.66329	0.996644	0.30838	0.889515
GOBP_REGULATION_OF_COA_TRANSFERASE_ACTIVITY	0.12167	0.999954	0.14428	0.95917	0.395	0.914558
GOBP_REGULATION_OF_CORE_PROMOTER_BINDING	0.17269	0.999954	0.51144	0.99061	0.35249	0.90173
GOBP_REGULATION_OF_CORTICOSTEROID_HORMONE_SECRETION	0.18143	0.999954	0.32549	0.975841	0.27873	0.879806
GOBP_REGULATION_OF_CYSTEINE_TYPE_ENDOPEPTIDASE_ACTIVITY_INVOLVED_IN_EXECUTION_PHASE_OF_APOPTOSIS	0.16206	0.999954	0.45633	0.983706	0.3128	0.892724
GOBP_REGULATION_OF_CYTOPLASMIC_TRANSLATION	0.12618	0.999954	0.10019	0.946312	0.20333	0.855046
GOBP_REGULATION_OF_DEFENSE_RESPONSE	0.21505	0.999954	0.023588	0.876285	0.18193	0.840499
GOBP_REGULATION_OF_DEFENSE_RESPONSE_TO_BACTERIUM	0.16463	0.999954	0.042256	0.918011	0.55615	0.944627
GOBP_REGULATION_OF_DEFENSE_RESPONSE_TO_FUNGUS	0.21063	0.999954	0.6304	0.994992	0.19279	0.845333
GOBP_REGULATION_OF_DENDRITE_DEVELOPMENT	0.12316	0.999954	0.23929	0.969081	0.92336	0.992675
GOBP_REGULATION_OF_DENDRITE_MORPHOGENESIS	0.21019	0.999954	0.22799	0.969081	0.98715	0.999147
GOBP_REGULATION_OF_DIGESTIVE_SYSTEM_PROCESS	0.22291	0.999954	0.19788	0.966794	0.53109	0.939435
GOBP_REGULATION_OF_DNA_BINDING	0.1339	0.999954	0.23563	0.969081	0.45562	0.927691
GOBP_REGULATION_OF_DNA_BINDING_TRANSCRIPTION_FACTOR_ACTIVITY	0.20093	0.999954	0.22572	0.969081	0.46419	0.929892
GOBP_REGULATION_OF_DNA_BIOSYNTHETIC_PROCESS	0.13836	0.999954	0.53035	0.99061	0.19979	0.849732
GOBP_REGULATION_OF_DNA_DIRECTED_DNA_POLYMERASE_ACTIVITY	0.19617	0.999954	0.97844	0.999979	0.023708	0.652315
GOBP_REGULATION_OF_DNA_REPAIR	0.19852	0.999954	0.039426	0.917851	0.47732	0.93041
GOBP_REGULATION_OF_DNA_TEMPLATED_DNA_REPLICATION	0.21428	0.999954	0.54517	0.99088	0.086491	0.767094
GOBP_REGULATION_OF_EARLY_ENDOSOME_TO_LATE_ENDOSOME_TRANSPORT	0.1273	0.999954	0.14383	0.95917	0.29062	0.885353
GOBP_REGULATION_OF_ENDOSOME_ORGANIZATION	0.19047	0.999954	0.52223	0.99061	0.236	0.868039
GOBP_REGULATION_OF_EPINEPHRINE_SECRETION	0.16408	0.999954	0.33302	0.975841	0.30965	0.890898
GOBP_REGULATION_OF_EPITHELIAL_TO_MESENCHYMAL_TRANSITION	0.1444	0.999954	0.58714	0.994221	0.4006	0.916333
GOBP_REGULATION_OF_EPITHELIAL_TO_MESENCHYMAL_TRANSITION_INVOLVED_IN_ENDOCARDIAL_CUSHION_FORMATION	0.1134	0.999954	0.52673	0.99061	0.5954	0.950989
GOBP_REGULATION_OF_ESTABLISHMENT_OF_T_CELL_POLARITY	0.18233	0.999954	0.23845	0.969081	0.26923	0.87563
GOBP_REGULATION_OF_EXECUTION_PHASE_OF_APOPTOSIS	0.17916	0.999954	0.32026	0.975841	0.38116	0.908444
GOBP_REGULATION_OF_EXTRINSIC_APOPTOTIC_SIGNALING_PATHWAY	0.13727	0.999954	0.021522	0.876285	0.99463	0.999886
GOBP_REGULATION_OF_FEAR_RESPONSE	0.11989	0.999954	0.019584	0.876285	0.61702	0.953918
GOBP_REGULATION_OF_FEMALE_GONAD_DEVELOPMENT	0.14684	0.999954	0.5268	0.99061	0.17014	0.830623
GOBP_REGULATION_OF_FIBROBLAST_GROWTH_FACTOR_RECEPTOR_SIGNALING_PATHWAY	0.20378	0.999954	0.44174	0.983411	0.53912	0.941171
GOBP_REGULATION_OF_GLIAL_CELL_MIGRATION	0.15272	0.999954	0.28675	0.975841	0.3754	0.907593
GOBP_REGULATION_OF_GLUCAN_BIOSYNTHETIC_PROCESS	0.15069	0.999954	0.11866	0.949842	0.73471	0.971393
GOBP_REGULATION_OF_GLUCOCORTICOID_RECEPTOR_SIGNALING_PATHWAY	0.13931	0.999954	0.033014	0.893019	0.56072	0.945121
GOBP_REGULATION_OF_GLUCOCORTICOID_SECRETION	0.19236	0.999954	0.29232	0.975841	0.28264	0.881837
GOBP_REGULATION_OF_GLUCONEOGENESIS	0.14655	0.999954	0.23212	0.969081	0.11883	0.796581
GOBP_REGULATION_OF_GLUTAMINE_FAMILY_AMINO_ACID_METABOLIC_PROCESS	0.22048	0.999954	0.068964	0.942821	0.32083	0.896826
GOBP_REGULATION_OF_GRANULOCYTE_CHEMOTAXIS	0.18249	0.999954	0.048232	0.918011	0.67611	0.962964
GOBP_REGULATION_OF_GROWTH	0.15084	0.999954	0.24657	0.969081	0.71599	0.968061
GOBP_REGULATION_OF_HEART_GROWTH	0.11822	0.999954	0.23944	0.969081	0.67737	0.962964
GOBP_REGULATION_OF_HEMOGLOBIN_BIOSYNTHETIC_PROCESS	0.21788	0.999954	0.21041	0.966794	0.9461	0.994638
GOBP_REGULATION_OF_HETEROTYPIC_CELL_CELL_ADHESION	0.17496	0.999954	0.56267	0.992219	0.69163	0.96429
GOBP_REGULATION_OF_HISTONE_UBIQUITINATION	0.14392	0.999954	0.29024	0.975841	0.61135	0.953353
GOBP_REGULATION_OF_HOMOPHILIC_CELL_ADHESION	0.18245	0.999954	0.29996	0.975841	0.57649	0.946601
GOBP_REGULATION_OF_HORMONE_LEVELS	0.14442	0.999954	0.62705	0.994992	0.0061535	0.550193
GOBP_REGULATION_OF_HYDROGEN_PEROXIDE_MEDIATED_PROGRAMMED_CELL_DEATH	0.18219	0.999954	0.2116	0.966794	0.96464	0.99632
GOBP_REGULATION_OF_IMMUNE_RESPONSE	0.20681	0.999954	0.017489	0.876285	0.042962	0.705466
GOBP_REGULATION_OF_INFLAMMATORY_RESPONSE_TO_WOUNDING	0.15614	0.999954	0.091079	0.946312	0.33288	0.8971
GOBP_REGULATION_OF_INTRINSIC_APOPTOTIC_SIGNALING_PATHWAY_IN_RESPONSE_TO_DNA_DAMAGE	0.20359	0.999954	0.49644	0.989624	0.64611	0.959575
GOBP_REGULATION_OF_ISOMERASE_ACTIVITY	0.16834	0.999954	0.1407	0.957615	0.87852	0.98755
GOBP_REGULATION_OF_KIDNEY_SIZE	0.13256	0.999954	0.41793	0.980393	0.12684	0.800988
GOBP_REGULATION_OF_LIPOPHAGY	0.13721	0.999954	0.64095	0.99612	0.43402	0.920209
GOBP_REGULATION_OF_LYSOSOME_ORGANIZATION	0.14465	0.999954	0.17993	0.966794	0.37194	0.905695
GOBP_REGULATION_OF_MACROPHAGE_DIFFERENTIATION	0.14901	0.999954	0.6218	0.994221	0.60233	0.950989
GOBP_REGULATION_OF_MAINTENANCE_OF_SISTER_CHROMATID_COHESION	0.21471	0.999954	0.04161	0.918011	0.33848	0.897795
GOBP_REGULATION_OF_MDA_5_SIGNALING_PATHWAY	0.11664	0.999954	0.01572	0.876285	0.71194	0.968061
GOBP_REGULATION_OF_MEIOTIC_CELL_CYCLE	0.19162	0.999954	0.63468	0.995211	0.12595	0.800988
GOBP_REGULATION_OF_MEMBRANE_REPOLARIZATION_DURING_CARDIAC_MUSCLE_CELL_ACTION_POTENTIAL	0.1476	0.999954	0.18547	0.966794	0.26775	0.875543
GOBP_REGULATION_OF_MEMBRANE_REPOLARIZATION_DURING_VENTRICULAR_CARDIAC_MUSCLE_CELL_ACTION_POTENTIAL	0.1476	0.999954	0.18547	0.966794	0.26775	0.875543
GOBP_REGULATION_OF_MICROTUBULE_BASED_PROCESS	0.19137	0.999954	0.67049	0.996644	0.51446	0.938327
GOBP_REGULATION_OF_MITOCHONDRIAL_FISSION	0.15002	0.999954	0.088895	0.946312	0.5711	0.946305
GOBP_REGULATION_OF_MITOCHONDRIAL_MRNA_STABILITY	0.18891	0.999954	0.1066	0.946312	0.86381	0.986218
GOBP_REGULATION_OF_MONOATOMIC_ION_TRANSPORT	0.17317	0.999954	0.81762	0.996644	0.26438	0.874355
GOBP_REGULATION_OF_MONOOXYGENASE_ACTIVITY	0.16815	0.999954	0.029746	0.885511	0.11196	0.791291
GOBP_REGULATION_OF_MUSCLE_ADAPTATION	0.21652	0.999954	0.30735	0.975841	0.00054053	0.437459
GOBP_REGULATION_OF_MUSCLE_HYPERTROPHY	0.2185	0.999954	0.25074	0.969081	0.0017643	0.517688
GOBP_REGULATION_OF_MYOBLAST_DIFFERENTIATION	0.17731	0.999954	0.23165	0.969081	0.51959	0.938408
GOBP_REGULATION_OF_NEUROINFLAMMATORY_RESPONSE	0.13396	0.999954	0.16183	0.964845	0.2451	0.868704
GOBP_REGULATION_OF_NEUROMUSCULAR_JUNCTION_DEVELOPMENT	0.22064	0.999954	0.088282	0.946312	0.038481	0.696107
GOBP_REGULATION_OF_NEUTROPHIL_DEGRANULATION	0.14999	0.999954	0.21081	0.966794	0.8109	0.979883
GOBP_REGULATION_OF_NEUTROPHIL_EXTRAVASATION	0.20387	0.999954	0.076128	0.94418	0.68407	0.963794
GOBP_REGULATION_OF_NITRIC_OXIDE_MEDIATED_SIGNAL_TRANSDUCTION	0.21687	0.999954	0.1974	0.966794	0.95493	0.99538
GOBP_REGULATION_OF_NUCLEAR_TRANSCRIBED_MRNA_CATABOLIC_PROCESS_DEADENYLATION_DEPENDENT_DECAY	0.14082	0.999954	0.24921	0.969081	0.41267	0.916793
GOBP_REGULATION_OF_NUCLEAR_TRANSCRIBED_MRNA_CATABOLIC_PROCESS_NONSENSE_MEDIATED_DECAY	0.14114	0.999954	0.80701	0.996644	0.82838	0.981519
GOBP_REGULATION_OF_NUCLEOTIDE_BINDING_OLIGOMERIZATION_DOMAIN_CONTAINING_SIGNALING_PATHWAY	0.22537	0.999954	0.60739	0.994221	0.3417	0.898596
GOBP_REGULATION_OF_NUCLEOTIDE_EXCISION_REPAIR	0.18278	0.999954	0.06927	0.943859	0.87522	0.987167
GOBP_REGULATION_OF_ODONTOGENESIS	0.15073	0.999954	0.26391	0.97112	0.95271	0.995089
GOBP_REGULATION_OF_PEPTIDE_TRANSPORT	0.19698	0.999954	0.50641	0.99061	0.0020945	0.517688
GOBP_REGULATION_OF_PEPTIDYL_THREONINE_PHOSPHORYLATION	0.18773	0.999954	0.55357	0.99105	0.76208	0.975206
GOBP_REGULATION_OF_PERK_MEDIATED_UNFOLDED_PROTEIN_RESPONSE	0.18799	0.999954	0.022899	0.876285	0.011164	0.579626
GOBP_REGULATION_OF_PLATELET_ACTIVATION	0.16072	0.999954	0.039313	0.917851	0.33974	0.898116
GOBP_REGULATION_OF_PLATELET_DERIVED_GROWTH_FACTOR_RECEPTOR_SIGNALING_PATHWAY	0.22662	0.999954	0.24588	0.969081	0.29677	0.885353
GOBP_REGULATION_OF_PODOSOME_ASSEMBLY	0.21018	0.999954	0.24958	0.969081	0.71588	0.968061
GOBP_REGULATION_OF_POLYSACCHARIDE_METABOLIC_PROCESS	0.12028	0.999954	0.13877	0.956152	0.54042	0.941171
GOBP_REGULATION_OF_POSTSYNAPSE_ORGANIZATION	0.12722	0.999954	0.072404	0.94418	0.82086	0.980734
GOBP_REGULATION_OF_POTASSIUM_ION_TRANSPORT	0.1699	0.999954	0.36187	0.980393	0.32707	0.8971
GOBP_REGULATION_OF_PROTEIN_EXPORT_FROM_NUCLEUS	0.14146	0.999954	0.14797	0.962966	0.74707	0.97315
GOBP_REGULATION_OF_PROTEIN_MODIFICATION_BY_SMALL_PROTEIN_CONJUGATION_OR_REMOVAL	0.1245	0.999954	0.74031	0.996644	0.27318	0.877075
GOBP_REGULATION_OF_PROTEIN_MONOUBIQUITINATION	0.19881	0.999954	0.12026	0.949842	0.52351	0.939083
GOBP_REGULATION_OF_PROTEIN_UBIQUITINATION	0.22578	0.999954	0.79055	0.996644	0.22893	0.867682
GOBP_REGULATION_OF_PYRUVATE_DEHYDROGENASE_ACTIVITY	0.20548	0.999954	0.17561	0.966794	0.33372	0.8971
GOBP_REGULATION_OF_RAC_PROTEIN_SIGNAL_TRANSDUCTION	0.22301	0.999954	0.90435	0.997416	0.88849	0.988022
GOBP_REGULATION_OF_RAS_PROTEIN_SIGNAL_TRANSDUCTION	0.20061	0.999954	0.32904	0.975841	0.84417	0.983991
GOBP_REGULATION_OF_RESPIRATORY_BURST	0.14196	0.999954	0.18723	0.966794	0.9324	0.993218
GOBP_REGULATION_OF_RESPONSE_TO_DRUG	0.17099	0.999954	0.067199	0.940161	0.73623	0.971614
GOBP_REGULATION_OF_RESPONSE_TO_EXTRACELLULAR_STIMULUS	0.21614	0.999954	0.41659	0.980393	0.045263	0.707797
GOBP_REGULATION_OF_RHODOPSIN_MEDIATED_SIGNALING_PATHWAY	0.1548	0.999954	0.51393	0.99061	0.94516	0.994456
GOBP_REGULATION_OF_RIBOSOME_BIOGENESIS	0.12395	0.999954	0.050733	0.918011	0.40207	0.916793
GOBP_REGULATION_OF_SENSORY_PERCEPTION	0.23033	0.999954	0.15679	0.964845	0.039803	0.701203
GOBP_REGULATION_OF_SIGNALING_RECEPTOR_ACTIVITY	0.1436	0.999954	0.27177	0.97375	0.19539	0.845582
GOBP_REGULATION_OF_SISTER_CHROMATID_SEGREGATION	0.18615	0.999954	0.021201	0.876285	0.87715	0.987295
GOBP_REGULATION_OF_SKELETAL_MUSCLE_CELL_DIFFERENTIATION	0.14974	0.999954	0.11882	0.949842	0.049622	0.714267
GOBP_REGULATION_OF_SKELETAL_MUSCLE_CONTRACTION	0.19121	0.999954	0.24562	0.969081	0.42725	0.918826
GOBP_REGULATION_OF_SMALL_GTPASE_MEDIATED_SIGNAL_TRANSDUCTION	0.14703	0.999954	0.4259	0.981414	0.91887	0.992569
GOBP_REGULATION_OF_SMOOTHENED_SIGNALING_PATHWAY	0.21069	0.999954	0.47828	0.987799	0.48381	0.932297
GOBP_REGULATION_OF_SODIUM_ION_TRANSMEMBRANE_TRANSPORT	0.21504	0.999954	0.28676	0.975841	0.043614	0.705466
GOBP_REGULATION_OF_SPINDLE_ASSEMBLY	0.18466	0.999954	0.15095	0.964845	0.10828	0.791204
GOBP_REGULATION_OF_SUBSTRATE_ADHESION_DEPENDENT_CELL_SPREADING	0.13699	0.999954	0.16397	0.964845	0.83415	0.982604
GOBP_REGULATION_OF_SYNAPSE_STRUCTURAL_PLASTICITY	0.13188	0.999954	0.22398	0.969081	0.46003	0.92891
GOBP_REGULATION_OF_SYNAPSE_STRUCTURE_OR_ACTIVITY	0.19781	0.999954	0.19434	0.966794	0.50398	0.93612
GOBP_REGULATION_OF_SYNAPTIC_ASSEMBLY_AT_NEUROMUSCULAR_JUNCTION	0.1401	0.999954	0.21426	0.967862	0.018478	0.623155
GOBP_REGULATION_OF_SYNAPTIC_VESICLE_ENDOCYTOSIS	0.14877	0.999954	0.13127	0.949842	0.56096	0.945121
GOBP_REGULATION_OF_SYNAPTIC_VESICLE_EXOCYTOSIS	0.201	0.999954	0.18771	0.966794	0.17992	0.839544
GOBP_REGULATION_OF_SYSTEMIC_ARTERIAL_BLOOD_PRESSURE_MEDIATED_BY_A_CHEMICAL_SIGNAL	0.15493	0.999954	0.088432	0.946312	0.41209	0.916793
GOBP_REGULATION_OF_TELOMERASE_ACTIVITY	0.15572	0.999954	0.095299	0.946312	0.40994	0.916793
GOBP_REGULATION_OF_TOLL_LIKE_RECEPTOR_4_SIGNALING_PATHWAY	0.14668	0.999954	0.1081	0.946312	0.68333	0.963794
GOBP_REGULATION_OF_TOLL_LIKE_RECEPTOR_9_SIGNALING_PATHWAY	0.14718	0.999954	0.55977	0.99205	0.51465	0.938327
GOBP_REGULATION_OF_TOLL_LIKE_RECEPTOR_SIGNALING_PATHWAY	0.15638	0.999954	0.60023	0.994221	0.14869	0.817027
GOBP_REGULATION_OF_TRANSCRIPTION_BY_RNA_POLYMERASE_III	0.17544	0.999954	0.39181	0.980393	0.49664	0.934994
GOBP_REGULATION_OF_TRANSCRIPTION_FROM_RNA_POLYMERASE_II_PROMOTER_IN_RESPONSE_TO_HYPOXIA	0.12823	0.999954	0.23039	0.969081	0.80026	0.979663
GOBP_REGULATION_OF_TRANSLATIONAL_TERMINATION	0.13961	0.999954	0.070549	0.94418	0.74762	0.97315
GOBP_REGULATION_OF_TRANSLATION_INITIATION_IN_RESPONSE_TO_ENDOPLASMIC_RETICULUM_STRESS	0.15929	0.999954	0.064419	0.937881	0.30776	0.889515
GOBP_REGULATION_OF_TRANSLATION_IN_RESPONSE_TO_ENDOPLASMIC_RETICULUM_STRESS	0.18905	0.999954	0.48569	0.987933	0.035709	0.691949
GOBP_REGULATION_OF_TRANSMEMBRANE_RECEPTOR_PROTEIN_SERINE_THREONINE_KINASE_SIGNALING_PATHWAY	0.19657	0.999954	0.42677	0.981709	0.2895	0.884893
GOBP_REGULATION_OF_TRIGLYCERIDE_BIOSYNTHETIC_PROCESS	0.12336	0.999954	0.47542	0.987799	0.079728	0.760524
GOBP_REGULATION_OF_TYPE_B_PANCREATIC_CELL_DEVELOPMENT	0.21027	0.999954	0.24753	0.969081	0.23169	0.867682
GOBP_REGULATION_OF_T_HELPER_17_TYPE_IMMUNE_RESPONSE	0.17952	0.999954	0.4885	0.988686	0.21035	0.858155
GOBP_REGULATION_OF_VASCULAR_PERMEABILITY	0.2193	0.999954	0.7656	0.996644	0.050556	0.714267
GOBP_REGULATION_OF_VASOCONSTRICTION	0.19602	0.999954	0.33228	0.975841	0.20051	0.850879
GOBP_REGULATION_OF_VESICLE_SIZE	0.22875	0.999954	0.21049	0.966794	0.85495	0.985531
GOBP_REGULATION_OF_VIRAL_TRANSCRIPTION	0.1751	0.999954	0.22059	0.969081	0.41829	0.916994
GOBP_REGULATION_OF_VITAMIN_METABOLIC_PROCESS	0.22932	0.999954	0.10621	0.946312	0.16227	0.826112
GOBP_REGULATION_OF_WNT_SIGNALING_PATHWAY_PLANAR_CELL_POLARITY_PATHWAY	0.12939	0.999954	0.32435	0.975841	0.23328	0.867682
GOBP_RENAL_ABSORPTION	0.11999	0.999954	0.20221	0.966794	0.89675	0.988866
GOBP_RENAL_SYSTEM_PROCESS	0.2221	0.999954	0.6207	0.994221	0.66429	0.96149
GOBP_RENAL_TUBULE_DEVELOPMENT	0.22553	0.999954	0.52945	0.99061	0.74073	0.972366
GOBP_RENAL_VESICLE_FORMATION	0.19298	0.999954	0.4836	0.987799	0.055925	0.722906
GOBP_RENAL_WATER_HOMEOSTASIS	0.19173	0.999954	0.25882	0.970552	0.98047	0.99813
GOBP_REPLICATIVE_SENESCENCE	0.1376	0.999954	0.30012	0.975841	0.43139	0.918987
GOBP_RESOLUTION_OF_RECOMBINATION_INTERMEDIATES	0.21578	0.999954	0.48157	0.987799	0.44619	0.926303
GOBP_RESPIRATORY_CHAIN_COMPLEX_III_ASSEMBLY	0.22173	0.999954	0.95908	0.999786	0.469	0.93041
GOBP_RESPIRATORY_GASEOUS_EXCHANGE_BY_RESPIRATORY_SYSTEM	0.20336	0.999954	0.10782	0.946312	0.065055	0.738469
GOBP_RESPIRATORY_SYSTEM_DEVELOPMENT	0.17763	0.999954	0.05282	0.918011	0.058885	0.729624
GOBP_RESPONSE_TO_ACTIVITY	0.14654	0.999954	0.61171	0.994221	0.44709	0.926303
GOBP_RESPONSE_TO_AMINO_ACID_STARVATION	0.1608	0.999954	0.10178	0.946312	0.14758	0.817027
GOBP_RESPONSE_TO_BACTERIAL_LIPOPROTEIN	0.21731	0.999954	0.1302	0.949842	0.56329	0.945269
GOBP_RESPONSE_TO_BACTERIUM	0.17944	0.999954	0.034286	0.898357	0.22049	0.86614
GOBP_RESPONSE_TO_CAMPTOTHECIN	0.15461	0.999954	0.18073	0.966794	0.39054	0.910524
GOBP_RESPONSE_TO_CORTICOTROPIN_RELEASING_HORMONE	0.11945	0.999954	0.18778	0.966794	0.29636	0.885353
GOBP_RESPONSE_TO_EPIDERMAL_GROWTH_FACTOR	0.17232	0.999954	0.043086	0.918011	0.052616	0.717751
GOBP_RESPONSE_TO_HEAT	0.12405	0.999954	0.028973	0.885511	0.51528	0.938327
GOBP_RESPONSE_TO_HUMAN_CHORIONIC_GONADOTROPIN	0.16937	0.999954	0.40804	0.980393	0.04008	0.701203
GOBP_RESPONSE_TO_LEAD_ION	0.22428	0.999954	0.22231	0.969081	0.974	0.997681
GOBP_RESPONSE_TO_LEUCINE	0.13633	0.999954	0.74965	0.996644	0.2305	0.867682
GOBP_RESPONSE_TO_LIPID	0.19534	0.999954	0.31448	0.975841	0.108	0.790884
GOBP_RESPONSE_TO_L_ASCORBIC_ACID	0.16826	0.999954	0.19742	0.966794	0.648	0.960226
GOBP_RESPONSE_TO_MORPHINE	0.17848	0.999954	0.14699	0.962966	0.42645	0.918826
GOBP_RESPONSE_TO_MURAMYL_DIPEPTIDE	0.17148	0.999954	0.63284	0.994992	0.9719	0.997228
GOBP_RESPONSE_TO_OXYGEN_CONTAINING_COMPOUND	0.20182	0.999954	0.086309	0.94418	0.076091	0.757143
GOBP_RESPONSE_TO_OXYGEN_GLUCOSE_DEPRIVATION	0.18575	0.999954	0.24335	0.969081	0.55698	0.945104
GOBP_RESPONSE_TO_OXYGEN_RADICAL	0.13388	0.999954	0.11281	0.946312	0.47825	0.93041
GOBP_RESPONSE_TO_PHORBOL_13_ACETATE_12_MYRISTATE	0.14458	0.999954	0.21861	0.969081	0.41969	0.917512
GOBP_RESPONSE_TO_PLATELET_DERIVED_GROWTH_FACTOR	0.13445	0.999954	0.30146	0.975841	0.24736	0.868704
GOBP_RESPONSE_TO_PROGESTERONE	0.1659	0.999954	0.69689	0.996644	0.34621	0.899321
GOBP_RESPONSE_TO_PROTOZOAN	0.22839	0.999954	0.68783	0.996644	0.34525	0.898935
GOBP_RESPONSE_TO_REACTIVE_OXYGEN_SPECIES	0.16334	0.999954	0.030376	0.885511	0.753	0.973715
GOBP_RESPONSE_TO_RETINOIC_ACID	0.22917	0.999954	0.35264	0.980393	0.93598	0.993294
GOBP_RESPONSE_TO_SALT	0.18084	0.999954	0.33419	0.977261	0.19827	0.847507
GOBP_RESPONSE_TO_SODIUM_PHOSPHATE	0.19657	0.999954	0.067162	0.940161	0.24016	0.868704
GOBP_RESPONSE_TO_SYMBIONT	0.14705	0.999954	0.048271	0.918011	0.97625	0.997778
GOBP_RESPONSE_TO_WOUNDING	0.2103	0.999954	0.44418	0.983411	0.030307	0.686477
GOBP_RETINAL_CELL_PROGRAMMED_CELL_DEATH	0.12349	0.999954	0.10916	0.946312	0.72456	0.969508
GOBP_RETINAL_METABOLIC_PROCESS	0.19865	0.999954	0.39688	0.980393	0.97147	0.997228
GOBP_RETINOIC_ACID_METABOLIC_PROCESS	0.18062	0.999954	0.86026	0.996727	0.37688	0.907593
GOBP_RHYTHMIC_BEHAVIOR	0.15145	0.999954	0.17449	0.966794	0.15529	0.82325
GOBP_RIBONUCLEOSIDE_DIPHOSPHATE_CATABOLIC_PROCESS	0.12763	0.999954	0.15988	0.964845	0.41276	0.916793
GOBP_RIBOSOMAL_SMALL_SUBUNIT_EXPORT_FROM_NUCLEUS	0.1482	0.999954	0.22996	0.969081	0.013929	0.588027
GOBP_RNA_METHYLATION	0.18483	0.999954	0.31336	0.975841	0.19948	0.849646
GOBP_RNA_PHOSPHODIESTER_BOND_HYDROLYSIS	0.13319	0.999954	0.38855	0.980393	0.098156	0.782734
GOBP_RNA_PHOSPHODIESTER_BOND_HYDROLYSIS_ENDONUCLEOLYTIC	0.13857	0.999954	0.34737	0.97965	0.10157	0.788247
GOBP_RRNA_METABOLIC_PROCESS	0.18271	0.999954	0.2112	0.966794	0.064598	0.738469
GOBP_RRNA_PROCESSING	0.2271	0.999954	0.19874	0.966794	0.10478	0.788354
GOBP_R_LOOP_PROCESSING	0.11517	0.999954	0.015709	0.876285	0.1282	0.802296
GOBP_SATELLITE_CELL_ACTIVATION_INVOLVED_IN_SKELETAL_MUSCLE_REGENERATION	0.19019	0.999954	0.38651	0.980393	0.91901	0.992569
GOBP_SCF_DEPENDENT_PROTEASOMAL_UBIQUITIN_DEPENDENT_PROTEIN_CATABOLIC_PROCESS	0.20907	0.999954	0.049069	0.918011	0.21634	0.865579
GOBP_SEMAPHORIN_PLEXIN_SIGNALING_PATHWAY_INVOLVED_IN_NEURON_PROJECTION_GUIDANCE	0.22782	0.999954	0.16759	0.964845	0.80604	0.979883
GOBP_SEMI_LUNAR_VALVE_DEVELOPMENT	0.18893	0.999954	0.59349	0.994221	0.63408	0.957625
GOBP_SENSORY_PERCEPTION_OF_TEMPERATURE_STIMULUS	0.12899	0.999954	0.51161	0.99061	0.34382	0.898596
GOBP_SEQUESTERING_OF_BMP_IN_EXTRACELLULAR_MATRIX	0.14215	0.999954	0.10381	0.946312	0.72196	0.969177
GOBP_SEQUESTERING_OF_EXTRACELLULAR_LIGAND_FROM_RECEPTOR	0.12997	0.999954	0.18601	0.966794	0.84358	0.983991
GOBP_SEQUESTERING_OF_METAL_ION	0.14567	0.999954	0.56204	0.992219	0.97599	0.997701
GOBP_SERINE_FAMILY_AMINO_ACID_CATABOLIC_PROCESS	0.15128	0.999954	0.60544	0.994221	0.2481	0.868704
GOBP_SISTER_CHROMATID_SEGREGATION	0.20077	0.999954	0.15304	0.964845	0.74321	0.972446
GOBP_SKELETAL_MUSCLE_CONTRACTION	0.15502	0.999954	0.10867	0.946312	0.47091	0.93041
GOBP_SKELETAL_MUSCLE_SATELLITE_CELL_ACTIVATION	0.12301	0.999954	0.2355	0.969081	0.85694	0.986039
GOBP_SKELETAL_MYOFIBRIL_ASSEMBLY	0.12308	0.999954	0.42656	0.981683	0.71242	0.968061
GOBP_SMAD_PROTEIN_SIGNAL_TRANSDUCTION	0.20912	0.999954	0.088675	0.946312	0.094785	0.779364
GOBP_SMALL_MOLECULE_METABOLIC_PROCESS	0.13167	0.999954	0.29272	0.975841	0.055916	0.722906
GOBP_SMOOTH_MUSCLE_ADAPTATION	0.18163	0.999954	0.25369	0.969081	0.42122	0.918085
GOBP_SMOOTH_MUSCLE_CELL_MIGRATION	0.14996	0.999954	0.13328	0.949842	0.91593	0.992447
GOBP_SMOOTH_MUSCLE_TISSUE_DEVELOPMENT	0.1626	0.999954	0.25626	0.969081	0.56441	0.945519
GOBP_SNO_S_RNA_METABOLIC_PROCESS	0.11831	0.999954	0.14976	0.964845	0.11869	0.796581
GOBP_SNO_S_RNA_PROCESSING	0.23138	0.999954	0.39574	0.980393	0.32116	0.897044
GOBP_SOMATOTROPIN_SECRETING_CELL_DIFFERENTIATION	0.12506	0.999954	0.39783	0.980393	0.13286	0.805405
GOBP_SPECIFICATION_OF_ANIMAL_ORGAN_IDENTITY	0.15968	0.999954	0.45195	0.983706	0.43943	0.923389
GOBP_SPERMATID_NUCLEUS_DIFFERENTIATION	0.20322	0.999954	0.22211	0.969081	0.27928	0.879937
GOBP_SPERM_MOTILITY	0.13459	0.999954	0.48749	0.988289	0.2626	0.873313
GOBP_SPHINGOLIPID_CATABOLIC_PROCESS	0.1783	0.999954	0.54224	0.99061	0.1781	0.839544
GOBP_SPINDLE_ASSEMBLY	0.2071	0.999954	0.20971	0.966794	0.030585	0.686584
GOBP_SPINDLE_ORGANIZATION	0.20536	0.999954	0.11689	0.946312	0.056565	0.722906
GOBP_SPLEEN_DEVELOPMENT	0.13326	0.999954	0.024452	0.876285	0.12615	0.800988
GOBP_STEROID_HORMONE_BIOSYNTHETIC_PROCESS	0.13221	0.999954	0.098955	0.946312	0.036519	0.691949
GOBP_STEROID_HORMONE_SECRETION	0.11861	0.999954	0.4579	0.983706	0.33873	0.897795
GOBP_STRAND_INVASION	0.14843	0.999954	0.055273	0.919684	0.24127	0.868704
GOBP_STRESS_GRANULE_ASSEMBLY	0.18811	0.999954	0.0089629	0.767691	0.41916	0.917459
GOBP_STRESS_INDUCED_PREMATURE_SENESCENCE	0.17639	0.999954	0.37017	0.980393	0.6497	0.960652
GOBP_STRIATED_MUSCLE_CELL_DEVELOPMENT	0.13741	0.999954	0.18313	0.966794	0.17418	0.833593
GOBP_SULFUR_COMPOUND_CATABOLIC_PROCESS	0.20578	0.999954	0.20224	0.966794	0.0096193	0.562084
GOBP_SULFUR_COMPOUND_METABOLIC_PROCESS	0.11329	0.999954	0.13845	0.955884	0.074145	0.757143
GOBP_SYMPATHETIC_GANGLION_DEVELOPMENT	0.17682	0.999954	0.55767	0.991588	0.23674	0.868704
GOBP_SYNAPTIC_MEMBRANE_ADHESION	0.11888	0.999954	0.17747	0.966794	0.26071	0.87275
GOBP_SYNAPTIC_VESICLE_ENDOSOMAL_PROCESSING	0.12726	0.999954	0.21406	0.967862	0.093569	0.776238
GOBP_S_ADENOSYLMETHIONINE_CYCLE	0.17595	0.999954	0.42814	0.982274	0.95085	0.994719
GOBP_TELENCEPHALON_DEVELOPMENT	0.18382	0.999954	0.46402	0.985713	0.85765	0.986039
GOBP_TELOMERE_LOCALIZATION	0.2253	0.999954	0.38381	0.980393	0.45352	0.927383
GOBP_TELOMERE_MAINTENANCE	0.20525	0.999954	0.098658	0.946312	0.27381	0.877075
GOBP_TERMINATION_OF_RNA_POLYMERASE_II_TRANSCRIPTION	0.16481	0.999954	0.78211	0.996644	0.24374	0.868704
GOBP_TERPENOID_BIOSYNTHETIC_PROCESS	0.22769	0.999954	0.31812	0.975841	0.96054	0.996298
GOBP_TETRAHYDROBIOPTERIN_METABOLIC_PROCESS	0.16553	0.999954	0.15283	0.964845	0.2433	0.868704
GOBP_THIAMINE_TRANSPORT	0.20009	0.999954	0.53708	0.99061	0.49865	0.935435
GOBP_TISSUE_HOMEOSTASIS	0.14883	0.999954	0.12223	0.949842	0.35068	0.900635
GOBP_TISSUE_REGENERATION	0.12386	0.999954	0.048277	0.918011	0.89937	0.989003
GOBP_TOLL_SIGNALING_PATHWAY	0.15616	0.999954	0.2621	0.97112	0.29333	0.885353
GOBP_TONIC_SMOOTH_MUSCLE_CONTRACTION	0.14388	0.999954	0.29763	0.975841	0.74389	0.972709
GOBP_TOR_SIGNALING	0.13935	0.999954	0.10298	0.946312	0.6186	0.954075
GOBP_TRACHEA_MORPHOGENESIS	0.12065	0.999954	0.26065	0.97112	0.066446	0.738469
GOBP_TRANSCRIPTION_COUPLED_NUCLEOTIDE_EXCISION_REPAIR	0.22341	0.999954	0.25432	0.969081	0.38932	0.910464
GOBP_TRANSCRIPTION_INITIATION_COUPLED_CHROMATIN_REMODELING	0.22479	0.999954	0.29283	0.975841	0.96588	0.99632
GOBP_TRANSFORMING_GROWTH_FACTOR_BETA_RECEPTOR_SIGNALING_PATHWAY	0.13367	0.999954	0.34447	0.979404	0.41612	0.916793
GOBP_TRANSITION_BETWEEN_FAST_AND_SLOW_FIBER	0.11374	0.999954	0.075747	0.94418	0.12674	0.800988
GOBP_TRANSMEMBRANE_RECEPTOR_PROTEIN_TYROSINE_KINASE_SIGNALING_PATHWAY	0.15854	0.999954	0.17412	0.966794	0.1235	0.799842
GOBP_TRANSMISSION_OF_NERVE_IMPULSE	0.20741	0.999954	0.13663	0.953735	0.59386	0.950989
GOBP_TRIGLYCERIDE_BIOSYNTHETIC_PROCESS	0.14218	0.999954	0.47499	0.987799	0.29335	0.885353
GOBP_TRIGLYCERIDE_RICH_LIPOPROTEIN_PARTICLE_REMODELING	0.18225	0.999954	0.20886	0.966794	0.92371	0.992675
GOBP_TRNA_5_END_PROCESSING	0.14532	0.999954	0.12217	0.949842	0.96485	0.99632
GOBP_TRNA_5_LEADER_REMOVAL	0.1634	0.999954	0.36831	0.980393	0.92848	0.992878
GOBP_TRNA_CATABOLIC_PROCESS	0.20308	0.999954	0.1772	0.966794	0.88286	0.98755
GOBP_TRNA_METABOLIC_PROCESS	0.20719	0.999954	0.67323	0.996644	0.61579	0.953918
GOBP_TYPE_B_PANCREATIC_CELL_DEVELOPMENT	0.22368	0.999954	0.15725	0.964845	0.63432	0.957817
GOBP_TYPE_B_PANCREATIC_CELL_PROLIFERATION	0.17399	0.999954	0.72801	0.996644	0.0177	0.619701
GOBP_TYPE_II_INTERFERON_MEDIATED_SIGNALING_PATHWAY	0.12324	0.999954	0.11665	0.946312	0.34034	0.898116
GOBP_TYPE_II_INTERFERON_PRODUCTION	0.19228	0.999954	0.37405	0.980393	0.051911	0.717751
GOBP_TYROSINE_CATABOLIC_PROCESS	0.22583	0.999954	0.17999	0.966794	0.50282	0.93612
GOBP_T_CELL_ACTIVATION_INVOLVED_IN_IMMUNE_RESPONSE	0.15961	0.999954	0.10643	0.946312	0.22057	0.86614
GOBP_T_CELL_CHEMOTAXIS	0.16485	0.999954	0.1656	0.964845	0.77285	0.978043
GOBP_T_CELL_PROLIFERATION	0.21975	0.999954	0.055269	0.919684	0.6122	0.953835
GOBP_T_CELL_TOLERANCE_INDUCTION	0.16881	0.999954	0.065928	0.940161	0.65891	0.961259
GOBP_T_FOLLICULAR_HELPER_CELL_DIFFERENTIATION	0.15297	0.999954	0.055039	0.919684	0.011053	0.579626
GOBP_U4_SNRNA_3_END_PROCESSING	0.16364	0.999954	0.30987	0.975841	0.78402	0.978994
GOBP_UBIQUITIN_DEPENDENT_ENDOCYTOSIS	0.19913	0.999954	0.29291	0.975841	0.61784	0.953918
GOBP_UBIQUITIN_DEPENDENT_PROTEIN_CATABOLIC_PROCESS_VIA_THE_C_END_DEGRON_RULE_PATHWAY	0.1651	0.999954	0.070436	0.94418	0.15274	0.820338
GOBP_UBIQUITIN_DEPENDENT_PROTEIN_CATABOLIC_PROCESS_VIA_THE_MULTIVESICULAR_BODY_SORTING_PATHWAY	0.1799	0.999954	0.37452	0.980393	0.011795	0.580673
GOBP_UREA_TRANSMEMBRANE_TRANSPORT	0.11571	0.999954	0.28884	0.975841	0.40356	0.916793
GOBP_URETER_MORPHOGENESIS	0.14521	0.999954	0.11025	0.946312	0.87234	0.98687
GOBP_VAGINA_DEVELOPMENT	0.19716	0.999954	0.20522	0.966794	0.47397	0.93041
GOBP_VALINE_METABOLIC_PROCESS	0.11834	0.999954	0.045555	0.918011	0.13694	0.807675
GOBP_VASCULAR_ENDOTHELIAL_GROWTH_FACTOR_RECEPTOR_SIGNALING_PATHWAY	0.14157	0.999954	0.1097	0.946312	0.19704	0.846169
GOBP_VASCULAR_PROCESS_IN_CIRCULATORY_SYSTEM	0.21633	0.999954	0.49303	0.989497	0.5958	0.950989
GOBP_VENTRICULAR_SEPTUM_DEVELOPMENT	0.19585	0.999954	0.22793	0.969081	0.95033	0.994719
GOBP_VESICLE_MEDIATED_TRANSPORT_BETWEEN_ENDOSOMAL_COMPARTMENTS	0.20381	0.999954	0.25612	0.969081	0.86724	0.986218
GOBP_VESICLE_MEDIATED_TRANSPORT_TO_THE_PLASMA_MEMBRANE	0.22761	0.999954	0.20455	0.966794	0.17276	0.832002
GOBP_VIRAL_GENOME_REPLICATION	0.13954	0.999954	0.19587	0.966794	0.72309	0.969441
GOBP_VIRAL_PROCESS	0.18061	0.999954	0.014939	0.873216	0.45989	0.928848
GOBP_VISUAL_BEHAVIOR	0.1802	0.999954	0.066844	0.940161	0.091183	0.773432
GOBP_VITAMIN_BIOSYNTHETIC_PROCESS	0.2251	0.999954	0.31053	0.975841	0.7356	0.971408
GOBP_VOLUNTARY_MUSCULOSKELETAL_MOVEMENT	0.17805	0.999954	0.11547	0.946312	0.007669	0.550193
GOBP_WOUND_HEALING_INVOLVED_IN_INFLAMMATORY_RESPONSE	0.11486	0.999954	0.49106	0.989497	0.27971	0.880281
GOBP_XMP_METABOLIC_PROCESS	0.13709	0.999954	0.11266	0.946312	0.041264	0.701203
GOCC_9PLUS0_NON_MOTILE_CILIUM	0.15597	0.999954	0.2747	0.975365	0.38825	0.910182
GOCC_AMINOACYL_TRNA_SYNTHETASE_MULTIENZYME_COMPLEX	0.13402	0.999954	0.50707	0.99061	0.73738	0.97162
GOCC_AMPHISOME	0.17575	0.999954	0.1924	0.966794	0.038031	0.694607
GOCC_ATPASE_COMPLEX	0.19251	0.999954	0.18848	0.966794	0.92209	0.992597
GOCC_AXOLEMMA	0.18868	0.999954	0.58967	0.994221	0.54773	0.942435
GOCC_BARR_BODY	0.18488	0.999954	0.057123	0.923933	0.76989	0.977187
GOCC_BLOOD_MICROPARTICLE	0.12203	0.999954	0.24307	0.969081	0.27433	0.877075
GOCC_BOX_H_ACA_RNP_COMPLEX	0.23126	0.999954	0.6315	0.994992	0.033521	0.689311
GOCC_BOX_H_ACA_SNORNP_COMPLEX	0.23126	0.999954	0.6315	0.994992	0.033521	0.689311
GOCC_BRAHMA_COMPLEX	0.13516	0.999954	0.047365	0.918011	0.40981	0.916793
GOCC_BRCA1_A_COMPLEX	0.21945	0.999954	0.31612	0.975841	0.44895	0.927145
GOCC_CATALYTIC_COMPLEX	0.16363	0.999954	0.63743	0.995533	0.65866	0.961259
GOCC_CELL_PROJECTION_MEMBRANE	0.19005	0.999954	0.87044	0.997333	0.28516	0.882988
GOCC_CENTRIOLAR_SUBDISTAL_APPENDAGE	0.22364	0.999954	0.047672	0.918011	0.72254	0.969239
GOCC_CLATHRIN_ADAPTOR_COMPLEX	0.16335	0.999954	0.024934	0.876285	0.57362	0.946601
GOCC_CLATHRIN_COATED_VESICLE	0.21936	0.999954	0.38274	0.980393	0.27419	0.877075
GOCC_COATED_VESICLE	0.18227	0.999954	0.40952	0.980393	0.042798	0.705466
GOCC_COATED_VESICLE_MEMBRANE	0.23163	0.999954	0.46058	0.985375	0.28899	0.884893
GOCC_COLLAGEN_TRIMER	0.16507	0.999954	0.08147	0.94418	0.55287	0.943686
GOCC_CONTRACTILE_FIBER	0.19629	0.999954	0.19652	0.966794	0.18674	0.842865
GOCC_COPII_COATED_ER_TO_GOLGI_TRANSPORT_VESICLE	0.19728	0.999954	0.24334	0.969081	0.095235	0.779394
GOCC_COPII_VESICLE_COAT	0.12809	0.999954	0.17847	0.966794	0.21467	0.863147
GOCC_CTF18_RFC_LIKE_COMPLEX	0.18073	0.999954	0.73363	0.996644	0.014655	0.588115
GOCC_CUL2_RING_UBIQUITIN_LIGASE_COMPLEX	0.21289	0.999954	0.55564	0.99105	0.3574	0.903385
GOCC_CUL4A_RING_E3_UBIQUITIN_LIGASE_COMPLEX	0.15397	0.999954	0.60593	0.994221	0.19562	0.845582
GOCC_CUL4_RING_E3_UBIQUITIN_LIGASE_COMPLEX	0.12948	0.999954	0.3387	0.979404	0.15042	0.817431
GOCC_CUL5_RING_UBIQUITIN_LIGASE_COMPLEX	0.11611	0.999954	0.56792	0.992219	0.94054	0.993389
GOCC_CYCLIN_CDK_POSITIVE_TRANSCRIPTION_ELONGATION_FACTOR_COMPLEX	0.13399	0.999954	0.21368	0.967782	0.075092	0.757143
GOCC_CYTOCHROME_COMPLEX	0.12606	0.999954	0.3318	0.975841	0.33565	0.897361
GOCC_CYTOPLASMIC_DYNEIN_COMPLEX	0.22448	0.999954	0.85357	0.996644	0.032233	0.686584
GOCC_CYTOPLASMIC_SIDE_OF_PLASMA_MEMBRANE	0.12826	0.999954	0.11763	0.948458	0.85889	0.986039
GOCC_DENDRITIC_SHAFT	0.21969	0.999954	0.47323	0.987799	0.24851	0.868704
GOCC_DISTAL_AXON	0.21536	0.999954	0.51007	0.99061	0.033971	0.689311
GOCC_DNA_REPLICATION_FACTOR_C_COMPLEX	0.15421	0.999954	0.70217	0.996644	0.04245	0.705466
GOCC_DYNEIN_COMPLEX	0.23191	0.999954	0.51721	0.99061	0.12225	0.799842
GOCC_EARLY_PHAGOSOME	0.17138	0.999954	0.36821	0.980393	0.74612	0.973006
GOCC_ENDOPLASMIC_RETICULUM_CHAPERONE_COMPLEX	0.15045	0.999954	0.18295	0.966794	0.38075	0.908444
GOCC_EQUATORIAL_MICROTUBULE_ORGANIZING_CENTER	0.17325	0.999954	0.25542	0.969081	0.60547	0.951059
GOCC_ER_TO_GOLGI_TRANSPORT_VESICLE_MEMBRANE	0.23035	0.999954	0.33798	0.979404	0.4434	0.924391
GOCC_EUKARYOTIC_TRANSLATION_INITIATION_FACTOR_2B_COMPLEX	0.14082	0.999954	0.24988	0.969081	0.18681	0.842865
GOCC_EUKARYOTIC_TRANSLATION_INITIATION_FACTOR_2_COMPLEX	0.18307	0.999954	0.29333	0.975841	0.54751	0.942435
GOCC_EXOCYTIC_VESICLE	0.2057	0.999954	0.3166	0.975841	0.81365	0.980468
GOCC_EXTRINSIC_COMPONENT_OF_CYTOPLASMIC_SIDE_OF_PLASMA_MEMBRANE	0.14348	0.999954	0.29875	0.975841	0.84874	0.983991
GOCC_EXTRINSIC_COMPONENT_OF_MEMBRANE	0.14136	0.999954	0.61205	0.994221	0.5179	0.938327
GOCC_EXTRINSIC_COMPONENT_OF_SYNAPTIC_VESICLE_MEMBRANE	0.11967	0.999954	0.06776	0.942821	0.18801	0.842865
GOCC_FEMALE_GERM_CELL_NUCLEUS	0.21603	0.999954	0.54291	0.99088	0.71784	0.968358
GOCC_FEMALE_PRONUCLEUS	0.11613	0.999954	0.10189	0.946312	0.38918	0.910464
GOCC_GLYCOGEN_GRANULE	0.19735	0.999954	0.040043	0.918011	0.23396	0.867682
GOCC_GLYCOPROTEIN_IB_IX_V_COMPLEX	0.19402	0.999954	0.58387	0.994069	0.26	0.872306
GOCC_GOLGI_LUMEN	0.16781	0.999954	0.15038	0.964845	0.6735	0.962964
GOCC_HOPS_COMPLEX	0.20342	0.999954	0.23988	0.969081	0.72389	0.969508
GOCC_INNER_MITOCHONDRIAL_MEMBRANE_PROTEIN_COMPLEX	0.12228	0.999954	0.23041	0.969081	0.8101	0.979883
GOCC_INTERSTITIAL_MATRIX	0.16425	0.999954	0.23156	0.969081	0.87285	0.98687
GOCC_INTRACELLULAR_CYCLIC_NUCLEOTIDE_ACTIVATED_CATION_CHANNEL_COMPLEX	0.20463	0.999954	0.3562	0.980393	0.65656	0.961259
GOCC_JUXTAPARANODE_REGION_OF_AXON	0.15057	0.999954	0.17905	0.966794	0.81921	0.980734
GOCC_KATANIN_COMPLEX	0.22742	0.999954	0.29312	0.975841	0.37652	0.907593
GOCC_KINETOCHORE_MICROTUBULE	0.17854	0.999954	0.21168	0.966794	0.03829	0.696107
GOCC_LATE_ENDOSOME	0.1653	0.999954	0.022688	0.876285	0.40648	0.916793
GOCC_LEADING_EDGE_MEMBRANE	0.11554	0.999954	0.40248	0.980393	0.49358	0.934321
GOCC_LOW_DENSITY_LIPOPROTEIN_PARTICLE	0.1566	0.999954	0.61211	0.994221	0.15527	0.82325
GOCC_MAIN_AXON	0.18947	0.999954	0.33813	0.979404	0.53389	0.939443
GOCC_MANCHETTE	0.13412	0.999954	0.022549	0.876285	0.53261	0.939435
GOCC_MEMBRANE_ATTACK_COMPLEX	0.20832	0.999954	0.027954	0.885511	0.91227	0.991301
GOCC_MEMBRANE_COAT	0.18073	0.999954	0.49816	0.989624	0.39795	0.915328
GOCC_MICROTUBULE_ASSOCIATED_COMPLEX	0.16532	0.999954	0.17695	0.966794	0.67166	0.962964
GOCC_MICROTUBULE_CYTOSKELETON	0.2225	0.999954	0.2556	0.969081	0.28796	0.884893
GOCC_MITOCHONDRIAL_PROTEIN_CONTAINING_COMPLEX	0.21924	0.999954	0.44429	0.983411	0.7167	0.968153
GOCC_MITOCHONDRIAL_RESPIRATORY_CHAIN_COMPLEX_III	0.19506	0.999954	0.32668	0.975841	0.69486	0.965
GOCC_MITOTIC_SPINDLE	0.13898	0.999954	0.44008	0.983411	0.73446	0.971393
GOCC_MULTIVESICULAR_BODY	0.18353	0.999954	0.024695	0.876285	0.02356	0.65217
GOCC_MYOSIN_COMPLEX	0.21329	0.999954	0.54367	0.99088	0.65964	0.961259
GOCC_M_BAND	0.19284	0.999954	0.46625	0.98607	0.71471	0.968061
GOCC_NEUROFIBRILLARY_TANGLE	0.13379	0.999954	0.26288	0.97112	0.70543	0.967037
GOCC_NEUROMUSCULAR_JUNCTION	0.16954	0.999954	0.57164	0.992378	0.050788	0.71497
GOCC_NEURON_PROJECTION_TERMINUS	0.1275	0.999954	0.60508	0.994221	0.04735	0.710419
GOCC_NEUROTRANSMITTER_RECEPTOR_COMPLEX	0.13466	0.999954	0.14849	0.96472	0.23549	0.867682
GOCC_NUCLEAR_BODY	0.12666	0.999954	0.058964	0.923933	0.40438	0.916793
GOCC_NUCLEAR_EXOSOME_RNASE_COMPLEX	0.1682	0.999954	0.26555	0.972509	0.41791	0.916994
GOCC_NUCLEOLAR_EXOSOME_RNASE_COMPLEX	0.21868	0.999954	0.338	0.979404	0.47045	0.93041
GOCC_ORIGIN_RECOGNITION_COMPLEX	0.21152	0.999954	0.63581	0.995211	0.024003	0.653459
GOCC_PHAGOCYTIC_VESICLE_MEMBRANE	0.22217	0.999954	0.44993	0.983706	0.15614	0.82325
GOCC_PHOTORECEPTOR_OUTER_SEGMENT	0.11504	0.999954	0.33834	0.979404	0.3669	0.903916
GOCC_PLATELET_ALPHA_GRANULE_MEMBRANE	0.16509	0.999954	0.091329	0.946312	0.12266	0.799842
GOCC_PLATELET_DENSE_TUBULAR_NETWORK_MEMBRANE	0.22063	0.999954	0.049653	0.918011	0.4221	0.918246
GOCC_PML_BODY	0.21014	0.999954	0.043776	0.918011	0.60515	0.951059
GOCC_POLE_PLASM	0.19003	0.999954	0.52569	0.99061	0.13423	0.806071
GOCC_POLYSOMAL_RIBOSOME	0.1189	0.999954	0.37546	0.980393	0.26574	0.875053
GOCC_PORE_COMPLEX	0.19966	0.999954	0.045202	0.918011	0.67146	0.962964
GOCC_POST_MRNA_RELEASE_SPLICEOSOMAL_COMPLEX	0.22408	0.999954	0.022626	0.876285	0.038739	0.696107
GOCC_POTASSIUM_CHANNEL_COMPLEX	0.17059	0.999954	0.20762	0.966794	0.78273	0.97878
GOCC_PRERIBOSOME_LARGE_SUBUNIT_PRECURSOR	0.11444	0.999954	0.13852	0.955979	0.57912	0.946941
GOCC_PRESPLICEOSOME	0.18847	0.999954	0.091949	0.946312	0.40923	0.916793
GOCC_PRESYNAPTIC_CYTOSKELETON	0.19291	0.999954	0.65991	0.996644	0.20386	0.855046
GOCC_PRESYNAPTIC_CYTOSOL	0.15902	0.999954	0.13002	0.949842	0.16376	0.828025
GOCC_PROCENTRIOLE_REPLICATION_COMPLEX	0.14666	0.999954	0.82981	0.996644	0.33032	0.8971
GOCC_PROTEASOME_REGULATORY_PARTICLE_LID_SUBCOMPLEX	0.19559	0.999954	0.29464	0.975841	0.71501	0.968061
GOCC_PROTON_TRANSPORTING_ATP_SYNTHASE_COMPLEX	0.18599	0.999954	0.091142	0.946312	0.838	0.983479
GOCC_PROTON_TRANSPORTING_TWO_SECTOR_ATPASE_COMPLEX_PROTON_TRANSPORTING_DOMAIN	0.188	0.999954	0.67993	0.996644	0.5796	0.946941
GOCC_PRP19_COMPLEX	0.21255	0.999954	0.16862	0.964845	0.48266	0.932047
GOCC_RESPIRATORY_CHAIN_COMPLEX_IV	0.1315	0.999954	0.37327	0.980393	0.21117	0.85985
GOCC_RETROMER_COMPLEX	0.22474	0.999954	0.016458	0.876285	0.42969	0.918826
GOCC_RNA_POLYMERASE_II_CORE_COMPLEX	0.22089	0.999954	0.47543	0.987799	0.48093	0.931087
GOCC_RNA_POLYMERASE_II_TRANSCRIPTION_REPRESSOR_COMPLEX	0.16327	0.999954	0.17043	0.965294	0.18693	0.842865
GOCC_SCHAFFER_COLLATERAL_CA1_SYNAPSE	0.19237	0.999954	0.23862	0.969081	0.45445	0.927691
GOCC_SEMAPHORIN_RECEPTOR_COMPLEX	0.23093	0.999954	0.10541	0.946312	0.84126	0.983733
GOCC_SPECIFIC_GRANULE_LUMEN	0.13119	0.999954	0.087596	0.945159	0.065506	0.738469
GOCC_SPERM_ANNULUS	0.18172	0.999954	0.085778	0.94418	0.89131	0.988022
GOCC_SPERM_FIBROUS_SHEATH	0.20812	0.999954	0.12207	0.949842	0.45326	0.927383
GOCC_SPERM_HEAD_PLASMA_MEMBRANE	0.16223	0.999954	0.33249	0.975841	0.67769	0.962964
GOCC_SPINDLE	0.17743	0.999954	0.37538	0.980393	0.22913	0.867682
GOCC_SUMO_LIGASE_COMPLEX	0.2128	0.999954	0.12172	0.949842	0.44245	0.924303
GOCC_SWI_SNF_SUPERFAMILY_TYPE_COMPLEX	0.18594	0.999954	0.23073	0.969081	0.93812	0.993294
GOCC_SYNAPTIC_CLEFT	0.18888	0.999954	0.099249	0.946312	0.44768	0.926438
GOCC_TRANSCRIPTION_REPRESSOR_COMPLEX	0.17691	0.999954	0.011127	0.810668	0.18582	0.841506
GOCC_TRANSPORT_VESICLE	0.19355	0.999954	0.23345	0.969081	0.75217	0.973373
GOCC_TRANS_GOLGI_NETWORK_TRANSPORT_VESICLE_MEMBRANE	0.16202	0.999954	0.020515	0.876285	0.91862	0.992569
GOCC_T_CELL_RECEPTOR_COMPLEX	0.22141	0.999954	0.4583	0.983706	0.65547	0.961259
GOCC_U2AF_COMPLEX	0.20842	0.999954	0.28233	0.975841	0.26723	0.875053
GOCC_VESICLE_COAT	0.22552	0.999954	0.22045	0.969081	0.1963	0.846169
GOCC_VESICLE_MEMBRANE	0.18836	0.999954	0.43395	0.983411	0.51876	0.938327
GOLUB_ALL_VS_AML_DN	0.22705	0.999954	0.35111	0.980393	0.45851	0.928484
GOMF_11_CIS_RETINAL_BINDING	0.1807	0.999954	0.49674	0.989624	0.52129	0.938984
GOMF_4_GALACTOSYL_N_ACETYLGLUCOSAMINIDE_3_ALPHA_L_FUCOSYLTRANSFERASE_ACTIVITY	0.19581	0.999954	0.05421	0.919684	0.16967	0.830465
GOMF_ACETYLGALACTOSAMINYLTRANSFERASE_ACTIVITY	0.17321	0.999954	0.054578	0.919684	0.062493	0.733967
GOMF_ACETYL_COA_HYDROLASE_ACTIVITY	0.14419	0.999954	0.0072381	0.752107	0.090631	0.772089
GOMF_ACID_AMINO_ACID_LIGASE_ACTIVITY	0.12655	0.999954	0.68322	0.996644	0.012141	0.580673
GOMF_ACYL_COA_OXIDASE_ACTIVITY	0.22565	0.999954	0.21537	0.968108	0.032797	0.689311
GOMF_ALCOHOL_DEHYDROGENASE_ACTIVITY_ZINC_DEPENDENT	0.2074	0.999954	0.16565	0.964845	0.52208	0.938984
GOMF_ALKALINE_PHOSPHATASE_ACTIVITY	0.21503	0.999954	0.33922	0.979404	0.11715	0.796581
GOMF_AMIDE_BINDING	0.15368	0.999954	0.23791	0.969081	0.090872	0.772484
GOMF_AMIDE_TRANSMEMBRANE_TRANSPORTER_ACTIVITY	0.15693	0.999954	0.32924	0.975841	0.40463	0.916793
GOMF_AMIDINE_LYASE_ACTIVITY	0.16889	0.999954	0.010044	0.785026	0.6103	0.953338
GOMF_AMINO_ACID_MONOATOMIC_CATION_ANTIPORTER_ACTIVITY	0.17716	0.999954	0.32958	0.975841	0.88469	0.987739
GOMF_AMINO_ACID_TRANSMEMBRANE_TRANSPORTER_ACTIVITY	0.2023	0.999954	0.39271	0.980393	0.7353	0.971393
GOMF_AMP_BINDING	0.18085	0.999954	0.10822	0.946312	0.64795	0.960226
GOMF_ANKYRIN_BINDING	0.13662	0.999954	0.32492	0.975841	0.49965	0.935435
GOMF_ASPARTIC_TYPE_PEPTIDASE_ACTIVITY	0.15431	0.999954	0.35393	0.980393	0.71382	0.968061
GOMF_AXON_GUIDANCE_RECEPTOR_ACTIVITY	0.14044	0.999954	0.07974	0.94418	0.88814	0.988022
GOMF_BASAL_TRANSCRIPTION_MACHINERY_BINDING	0.18101	0.999954	0.49618	0.989624	0.50953	0.938013
GOMF_BENZODIAZEPINE_RECEPTOR_BINDING	0.16244	0.999954	0.39526	0.980393	0.25944	0.871484
GOMF_BETA_1_3_GALACTOSYLTRANSFERASE_ACTIVITY	0.2127	0.999954	0.17689	0.966794	0.54798	0.942435
GOMF_BETA_2_ADRENERGIC_RECEPTOR_BINDING	0.1305	0.999954	0.32399	0.975841	0.8751	0.987167
GOMF_BILE_ACID_SODIUM_SYMPORTER_ACTIVITY	0.17299	0.999954	0.35971	0.980393	0.15029	0.817094
GOMF_BOX_H_ACA_SNORNA_BINDING	0.23126	0.999954	0.6315	0.994992	0.033521	0.689311
GOMF_BUBBLE_DNA_BINDING	0.19612	0.999954	0.60875	0.994221	0.14514	0.817027
GOMF_CALCIUM_ACTIVATED_POTASSIUM_CHANNEL_ACTIVITY	0.23112	0.999954	0.11936	0.949842	0.55973	0.945121
GOMF_CALCIUM_RELEASE_CHANNEL_ACTIVITY	0.15501	0.999954	0.11132	0.946312	0.853	0.984563
GOMF_CAMP_RESPONSE_ELEMENT_BINDING	0.15327	0.999954	0.11014	0.946312	0.39581	0.914816
GOMF_CARBON_NITROGEN_LIGASE_ACTIVITY_WITH_GLUTAMINE_AS_AMIDO_N_DONOR	0.13064	0.999954	0.023927	0.876285	0.16018	0.825114
GOMF_CARDIOLIPIN_BINDING	0.18369	0.999954	0.30192	0.975841	0.68786	0.964002
GOMF_CARD_DOMAIN_BINDING	0.11305	0.999954	0.11468	0.946312	0.8977	0.988866
GOMF_CARGO_ADAPTOR_ACTIVITY	0.20968	0.999954	0.27335	0.97458	0.56226	0.945156
GOMF_CARGO_RECEPTOR_ACTIVITY	0.1292	0.999954	0.12027	0.949842	0.74071	0.972366
GOMF_CASPASE_BINDING	0.15471	0.999954	0.090668	0.946312	0.52805	0.939435
GOMF_CELL_ADHESION_MEDIATOR_ACTIVITY	0.20594	0.999954	0.040952	0.918011	0.028469	0.6814
GOMF_CELL_CELL_ADHESION_MEDIATOR_ACTIVITY	0.17157	0.999954	0.029965	0.885511	0.0058562	0.550193
GOMF_CHANNEL_REGULATOR_ACTIVITY	0.21982	0.999954	0.45751	0.983706	0.01347	0.58133
GOMF_CHLORIDE_CHANNEL_INHIBITOR_ACTIVITY	0.21701	0.999954	0.25171	0.969081	0.28241	0.881837
GOMF_CHONDROITIN_SULFOTRANSFERASE_ACTIVITY	0.15224	0.999954	0.16146	0.964845	0.09662	0.779404
GOMF_CLASS_I_DNA_APURINIC_OR_APYRIMIDINIC_SITE_ENDONUCLEASE_ACTIVITY	0.11638	0.999954	0.16782	0.964845	0.78032	0.978554
GOMF_CLATHRIN_HEAVY_CHAIN_BINDING	0.18107	0.999954	0.61229	0.994221	0.83066	0.982553
GOMF_COLLAGEN_RECEPTOR_ACTIVITY	0.16934	0.999954	0.40565	0.980393	0.37274	0.905892
GOMF_COMPLEMENT_COMPONENT_C1Q_COMPLEX_BINDING	0.17067	0.999954	0.17012	0.964845	0.00029715	0.377744
GOMF_COMPLEMENT_COMPONENT_C3B_BINDING	0.14612	0.999954	0.3289	0.975841	0.56891	0.945564
GOMF_CONNEXIN_BINDING	0.19086	0.999954	0.2353	0.969081	0.063773	0.737684
GOMF_CORECEPTOR_ACTIVITY_INVOLVED_IN_WNT_SIGNALING_PATHWAY_PLANAR_CELL_POLARITY_PATHWAY	0.17831	0.999954	0.22313	0.969081	0.74	0.972366
GOMF_CO_SMAD_BINDING	0.22177	0.999954	0.65875	0.996644	0.13062	0.80243
GOMF_CXCR_CHEMOKINE_RECEPTOR_BINDING	0.18644	0.999954	0.2552	0.969081	0.62935	0.957201
GOMF_CYCLIN_DEPENDENT_PROTEIN_SERINE_THREONINE_KINASE_INHIBITOR_ACTIVITY	0.14755	0.999954	0.48335	0.987799	0.050078	0.714267
GOMF_CYSTEINE_TYPE_ENDOPEPTIDASE_INHIBITOR_ACTIVITY	0.17078	0.999954	0.6018	0.994221	0.14871	0.817027
GOMF_CYTOSKELETAL_PROTEIN_BINDING	0.1236	0.999954	0.46046	0.985375	0.54902	0.942809
GOMF_C_ACETYLTRANSFERASE_ACTIVITY	0.16351	0.999954	0.0018196	0.606712	0.074944	0.757143
GOMF_C_C_CHEMOKINE_RECEPTOR_ACTIVITY	0.18786	0.999954	0.7588	0.996644	0.45176	0.927297
GOMF_DAMAGED_DNA_BINDING	0.13542	0.999954	0.15053	0.964845	0.46658	0.93041
GOMF_DEATH_DOMAIN_BINDING	0.15741	0.999954	0.060664	0.924514	0.9352	0.993294
GOMF_DEOXYCYTIDINE_DEAMINASE_ACTIVITY	0.21493	0.999954	0.20241	0.966794	0.20764	0.856093
GOMF_DNA_BINDING_TRANSCRIPTION_FACTOR_BINDING	0.22376	0.999954	0.36066	0.980393	0.14734	0.817027
GOMF_DNA_HELICASE_ACTIVITY	0.12926	0.999954	0.32791	0.975841	0.071753	0.754446
GOMF_D_LOOP_DNA_BINDING	0.13897	0.999954	0.14659	0.962966	0.59744	0.950989
GOMF_ENDONUCLEASE_ACTIVITY	0.19468	0.999954	0.30268	0.975841	0.25251	0.868704
GOMF_ENZYME_SUBSTRATE_ADAPTOR_ACTIVITY	0.20905	0.999954	0.22255	0.969081	0.11516	0.792144
GOMF_ER_RETENTION_SEQUENCE_BINDING	0.14732	0.999954	0.72668	0.996644	0.034856	0.691949
GOMF_ESTROGEN_16_ALPHA_HYDROXYLASE_ACTIVITY	0.15197	0.999954	0.85308	0.996644	0.50359	0.93612
GOMF_EUKARYOTIC_INITIATION_FACTOR_4E_BINDING	0.14526	0.999954	0.048871	0.918011	0.16637	0.828025
GOMF_EXONUCLEASE_ACTIVITY_ACTIVE_WITH_EITHER_RIBO_OR_DEOXYRIBONUCLEIC_ACIDS_AND_PRODUCING_5_PHOSPHOMONOESTERS	0.13398	0.999954	0.3643	0.980393	0.76322	0.975206
GOMF_EXTRACELLULAR_MATRIX_STRUCTURAL_CONSTITUENT	0.12406	0.999954	0.21328	0.967782	0.77717	0.978381
GOMF_EXTRACELLULAR_MATRIX_STRUCTURAL_CONSTITUENT_CONFERRING_COMPRESSION_RESISTANCE	0.2081	0.999954	0.2124	0.967077	0.77596	0.978341
GOMF_FAD_BINDING	0.22517	0.999954	0.44708	0.983456	0.59324	0.950989
GOMF_FK506_BINDING	0.1337	0.999954	0.019806	0.876285	0.29153	0.885353
GOMF_FOUR_WAY_JUNCTION_DNA_BINDING	0.21061	0.999954	0.34621	0.979404	0.74146	0.972366
GOMF_GATED_CHANNEL_ACTIVITY	0.14591	0.999954	0.16289	0.964845	0.49935	0.935435
GOMF_GLUCOSIDASE_ACTIVITY	0.21588	0.999954	0.25667	0.969081	0.60852	0.952086
GOMF_GLYCEROL_TRANSMEMBRANE_TRANSPORTER_ACTIVITY	0.11478	0.999954	0.17511	0.966794	0.64703	0.959708
GOMF_GLYCOGEN_BINDING	0.1239	0.999954	0.080685	0.94418	0.36778	0.903996
GOMF_GUANYLATE_CYCLASE_ACTIVITY	0.21825	0.999954	0.3425	0.979404	0.16957	0.830273
GOMF_G_PROTEIN_ALPHA_SUBUNIT_BINDING	0.13482	0.999954	0.10919	0.946312	0.015107	0.592176
GOMF_G_PROTEIN_COUPLED_ADENOSINE_RECEPTOR_ACTIVITY	0.13204	0.999954	0.7949	0.996644	0.10519	0.788354
GOMF_G_PROTEIN_COUPLED_RECEPTOR_KINASE_ACTIVITY	0.17825	0.999954	0.49072	0.989497	0.78964	0.978994
GOMF_G_QUADRUPLEX_DNA_BINDING	0.14773	0.999954	0.091316	0.946312	0.70094	0.966589
GOMF_HEXOKINASE_ACTIVITY	0.22737	0.999954	0.17241	0.966794	0.2965	0.885353
GOMF_HIGH_VOLTAGE_GATED_CALCIUM_CHANNEL_ACTIVITY	0.19968	0.999954	0.29735	0.975841	0.59515	0.950989
GOMF_HISTONE_H3K27ME2_H3K27ME3_DEMETHYLASE_ACTIVITY	0.20891	0.999954	0.18963	0.966794	0.45159	0.927233
GOMF_HISTONE_H3K9_MONOMETHYLTRANSFERASE_ACTIVITY	0.16163	0.999954	0.094234	0.946312	0.68831	0.964002
GOMF_HISTONE_H4K12_ACETYLTRANSFERASE_ACTIVITY	0.16992	0.999954	0.47897	0.987799	0.53321	0.939443
GOMF_HISTONE_H4K16_ACETYLTRANSFERASE_ACTIVITY	0.22907	0.999954	0.072245	0.94418	0.3486	0.900613
GOMF_HISTONE_H4K20_MONOMETHYLTRANSFERASE_ACTIVITY	0.20159	0.999954	0.1236	0.949842	0.37212	0.905892
GOMF_HISTONE_THREONINE_KINASE_ACTIVITY	0.1636	0.999954	0.48671	0.987969	0.21364	0.862265
GOMF_HYALURONIC_ACID_BINDING	0.22854	0.999954	0.64247	0.996297	0.95493	0.99538
GOMF_HYDROLASE_ACTIVITY_HYDROLYZING_N_GLYCOSYL_COMPOUNDS	0.15133	0.999954	0.42168	0.980393	0.84267	0.983991
GOMF_ICOSANOID_TRANSMEMBRANE_TRANSPORTER_ACTIVITY	0.12164	0.999954	0.43851	0.983411	0.56918	0.945564
GOMF_IGE_BINDING	0.21175	0.999954	0.083506	0.94418	0.58571	0.948629
GOMF_INORGANIC_MOLECULAR_ENTITY_TRANSMEMBRANE_TRANSPORTER_ACTIVITY	0.16426	0.999954	0.37102	0.980393	0.78642	0.978994
GOMF_INOSITOL_TETRAKISPHOSPHATE_KINASE_ACTIVITY	0.15009	0.999954	0.21041	0.966794	0.73234	0.971301
GOMF_INOSITOL_TETRAKISPHOSPHATE_PHOSPHATASE_ACTIVITY	0.18371	0.999954	0.60811	0.994221	0.78104	0.978761
GOMF_INOSITOL_TRISPHOSPHATE_PHOSPHATASE_ACTIVITY	0.14269	0.999954	0.55121	0.99105	0.38668	0.909789
GOMF_INTRACELLULAR_LIGAND_GATED_MONOATOMIC_ION_CHANNEL_ACTIVITY	0.19372	0.999954	0.12995	0.949842	0.87839	0.98755
GOMF_IONOTROPIC_GLUTAMATE_RECEPTOR_ACTIVITY	0.21668	0.999954	0.13179	0.949842	0.068438	0.743409
GOMF_IRON_ION_TRANSMEMBRANE_TRANSPORTER_ACTIVITY	0.17424	0.999954	0.48067	0.987799	0.095094	0.779394
GOMF_K63_LINKED_DEUBIQUITINASE_ACTIVITY	0.20314	0.999954	0.38954	0.980393	0.46212	0.929696
GOMF_LBD_DOMAIN_BINDING	0.2159	0.999954	0.14587	0.962966	0.12523	0.800988
GOMF_LIGAND_GATED_SODIUM_CHANNEL_ACTIVITY	0.157	0.999954	0.36442	0.980393	0.75482	0.974117
GOMF_LIPID_KINASE_ACTIVITY	0.11998	0.999954	0.24456	0.969081	0.39972	0.916192
GOMF_LIPOPEPTIDE_BINDING	0.16423	0.999954	0.57945	0.993937	0.33531	0.897346
GOMF_LIPOPOLYSACCHARIDE_BINDING	0.17683	0.999954	0.028156	0.885511	0.76331	0.975206
GOMF_LIPOTEICHOIC_ACID_BINDING	0.11538	0.999954	0.15969	0.964845	0.7366	0.97162
GOMF_LYSOPHOSPHATIDIC_ACID_PHOSPHATASE_ACTIVITY	0.19389	0.999954	0.38361	0.980393	0.37743	0.907593
GOMF_L_AMINO_ACID_TRANSMEMBRANE_TRANSPORTER_ACTIVITY	0.16626	0.999954	0.28574	0.975841	0.893	0.988203
GOMF_MACROLIDE_BINDING	0.22687	0.999954	0.051956	0.918011	0.77796	0.978554
GOMF_MAP_KINASE_ACTIVITY	0.19338	0.999954	0.21331	0.967782	0.10199	0.788354
GOMF_MELANOCORTIN_RECEPTOR_BINDING	0.18687	0.999954	0.076701	0.94418	0.71593	0.968061
GOMF_METALLOCHAPERONE_ACTIVITY	0.16081	0.999954	0.22645	0.969081	0.10507	0.788354
GOMF_METAL_CLUSTER_BINDING	0.18007	0.999954	0.65231	0.996644	0.10796	0.790884
GOMF_METAL_ION_TRANSMEMBRANE_TRANSPORTER_ACTIVITY	0.1921	0.999954	0.33306	0.975841	0.83654	0.983322
GOMF_MICROFILAMENT_MOTOR_ACTIVITY	0.18564	0.999954	0.6474	0.996644	0.4846	0.932297
GOMF_MICROTUBULE_BINDING	0.18545	0.999954	0.28637	0.975841	0.81814	0.980734
GOMF_MISMATCH_REPAIR_COMPLEX_BINDING	0.2243	0.999954	0.67635	0.996644	0.64313	0.959148
GOMF_MOLYBDOPTERIN_COFACTOR_BINDING	0.17085	0.999954	0.29663	0.975841	0.11738	0.796581
GOMF_MONOATOMIC_CATION_TRANSMEMBRANE_TRANSPORTER_ACTIVITY	0.19912	0.999954	0.25027	0.969081	0.76982	0.977187
GOMF_MONOCARBOXYLATE_SODIUM_SYMPORTER_ACTIVITY	0.15979	0.999954	0.40578	0.980393	0.19507	0.845582
GOMF_MRNA_3_UTR_AU_RICH_REGION_BINDING	0.21111	0.999954	0.064761	0.938566	0.22215	0.866452
GOMF_MRNA_METHYLTRANSFERASE_ACTIVITY	0.22636	0.999954	0.31233	0.975841	0.29601	0.885353
GOMF_MUTLALPHA_COMPLEX_BINDING	0.21651	0.999954	0.49441	0.989624	0.71101	0.967687
GOMF_MYOSIN_LIGHT_CHAIN_BINDING	0.15405	0.999954	0.28092	0.975841	0.62535	0.956589
GOMF_N6_METHYLADENOSINE_CONTAINING_RNA_BINDING	0.21914	0.999954	0.046377	0.918011	0.60996	0.953338
GOMF_NADPLUS_BINDING	0.12877	0.999954	0.065465	0.939333	0.62224	0.955494
GOMF_NADPLUS_NUCLEOSIDASE_ACTIVITY	0.14422	0.999954	0.22471	0.969081	0.45099	0.927233
GOMF_NADP_RETINOL_DEHYDROGENASE_ACTIVITY	0.12838	0.999954	0.42618	0.981414	0.35168	0.901412
GOMF_NAD_RETINOL_DEHYDROGENASE_ACTIVITY	0.14299	0.999954	0.54237	0.99061	0.24564	0.868704
GOMF_NATURAL_KILLER_CELL_LECTIN_LIKE_RECEPTOR_BINDING	0.23108	0.999954	0.28722	0.975841	0.20199	0.853963
GOMF_NFAT_PROTEIN_BINDING	0.20396	0.999954	0.60069	0.994221	0.60496	0.951059
GOMF_NITRIC_OXIDE_SYNTHASE_BINDING	0.22889	0.999954	0.053044	0.918011	0.18286	0.840499
GOMF_NITRITE_REDUCTASE_ACTIVITY	0.21528	0.999954	0.23556	0.969081	0.6742	0.962964
GOMF_NMDA_GLUTAMATE_RECEPTOR_ACTIVITY	0.13174	0.999954	0.12979	0.949842	0.030793	0.686584
GOMF_NUCLEOSIDE_DIPHOSPHATE_PHOSPHATASE_ACTIVITY	0.191	0.999954	0.29732	0.975841	0.13475	0.806586
GOMF_NUCLEOTIDASE_ACTIVITY	0.17533	0.999954	0.55665	0.99105	0.28406	0.88234
GOMF_NUCLEOTIDYLTRANSFERASE_ACTIVITY	0.15999	0.999954	0.25301	0.969081	0.86616	0.986218
GOMF_OPSONIN_RECEPTOR_ACTIVITY	0.20572	0.999954	0.32121	0.975841	0.71797	0.968456
GOMF_ORGANIC_CATION_TRANSMEMBRANE_TRANSPORTER_ACTIVITY	0.18761	0.999954	0.3811	0.980393	0.60364	0.950989
GOMF_OUTWARD_RECTIFIER_POTASSIUM_CHANNEL_ACTIVITY	0.1558	0.999954	0.18025	0.966794	0.67268	0.962964
GOMF_OXIDIZED_DNA_BINDING	0.11456	0.999954	0.31031	0.975841	0.52422	0.939083
GOMF_OXIDOREDUCTASE_ACTIVITY_ACTING_ON_CH_OR_CH2_GROUPS_DISULFIDE_AS_ACCEPTOR	0.16466	0.999954	0.4646	0.985713	0.59851	0.950989
GOMF_PASSIVE_TRANSMEMBRANE_TRANSPORTER_ACTIVITY	0.15876	0.999954	0.2264	0.969081	0.18228	0.840499
GOMF_PENTOSYLTRANSFERASE_ACTIVITY	0.12759	0.999954	0.055242	0.919684	0.95143	0.994964
GOMF_PEPTIDE_ALPHA_N_ACETYLTRANSFERASE_ACTIVITY	0.16092	0.999954	0.83577	0.996644	0.38131	0.908444
GOMF_PEPTIDE_ANTIGEN_BINDING	0.18011	0.999954	0.36746	0.980393	0.85061	0.984109
GOMF_PEPTIDE_BINDING	0.11295	0.999954	0.20826	0.966794	0.2204	0.86614
GOMF_PEPTIDE_HORMONE_BINDING	0.12611	0.999954	0.456	0.983706	0.0026638	0.517688
GOMF_PEPTIDE_N_ACETYLTRANSFERASE_ACTIVITY	0.12921	0.999954	0.3424	0.979404	0.19912	0.849347
GOMF_PEPTIDOGLYCAN_MURALYTIC_ACTIVITY	0.1513	0.999954	0.53133	0.99061	0.11909	0.79738
GOMF_PHOSPHATASE_REGULATOR_ACTIVITY	0.1548	0.999954	0.052716	0.918011	0.76201	0.975206
GOMF_PHOSPHATIDIC_ACID_BINDING	0.19521	0.999954	0.63365	0.995211	0.028827	0.6814
GOMF_PHOSPHATIDIC_ACID_TRANSFER_ACTIVITY	0.19823	0.999954	0.084677	0.94418	0.20636	0.855046
GOMF_PHOSPHATIDYLCHOLINE_BINDING	0.20925	0.999954	0.28226	0.975841	0.33106	0.8971
GOMF_PHOSPHATIDYLCHOLINE_STEROL_O_ACYLTRANSFERASE_ACTIVATOR_ACTIVITY	0.17316	0.999954	0.17132	0.965492	0.38201	0.908727
GOMF_PHOSPHATIDYLCHOLINE_TRANSFER_ACTIVITY	0.16119	0.999954	0.1767	0.966794	0.40717	0.916793
GOMF_PHOSPHATIDYLGLYCEROL_BINDING	0.12087	0.999954	0.20498	0.966794	0.52892	0.939435
GOMF_PHOSPHATIDYLINOSITOL_3_4_5_TRISPHOSPHATE_5_PHOSPHATASE_ACTIVITY	0.18007	0.999954	0.40266	0.980393	0.13094	0.80243
GOMF_PHOSPHATIDYLINOSITOL_4_5_BISPHOSPHATE_3_KINASE_ACTIVITY	0.12954	0.999954	0.88128	0.997333	0.89881	0.989003
GOMF_PHOSPHATIDYLINOSITOL_4_5_BISPHOSPHATE_PHOSPHATASE_ACTIVITY	0.17547	0.999954	0.60506	0.994221	0.23222	0.867682
GOMF_PHOSPHATIDYLINOSITOL_PHOSPHATE_KINASE_ACTIVITY	0.12458	0.999954	0.83205	0.996644	0.84976	0.984063
GOMF_PHOSPHATIDYLSERINE_1_ACYLHYDROLASE_ACTIVITY	0.19386	0.999954	0.49302	0.989497	0.95819	0.996101
GOMF_PHOSPHOPROTEIN_PHOSPHATASE_ACTIVITY	0.21269	0.999954	0.072913	0.94418	0.84175	0.983845
GOMF_PHOSPHOTRANSFERASE_ACTIVITY_FOR_OTHER_SUBSTITUTED_PHOSPHATE_GROUPS	0.23127	0.999954	0.20601	0.966794	0.41345	0.916793
GOMF_POLYSACCHARIDE_BINDING	0.13338	0.999954	0.29734	0.975841	0.18893	0.843414
GOMF_POLY_PURINE_TRACT_BINDING	0.11338	0.999954	0.011846	0.828976	0.63563	0.95809
GOMF_PRE_MRNA_3_SPLICE_SITE_BINDING	0.21421	0.999954	0.099333	0.946312	0.25016	0.868704
GOMF_PRE_MRNA_BINDING	0.1941	0.999954	0.025886	0.881797	0.58946	0.949663
GOMF_PRE_MRNA_INTRONIC_BINDING	0.12212	0.999954	0.14137	0.957615	0.7345	0.971393
GOMF_PROFILIN_BINDING	0.15455	0.999954	0.4823	0.987799	0.69503	0.965069
GOMF_PROTEIN_CARBOXYL_O_METHYLTRANSFERASE_ACTIVITY	0.11455	0.999954	0.20634	0.966794	0.20533	0.855046
GOMF_PROTEIN_KINASE_C_ACTIVITY	0.22473	0.999954	0.21228	0.967077	0.1783	0.839544
GOMF_PROTEIN_KINASE_C_BINDING	0.12419	0.999954	0.13902	0.957099	0.74295	0.972446
GOMF_PROTEIN_PHOSPHATASE_REGULATOR_ACTIVITY	0.14032	0.999954	0.2362	0.969081	0.6437	0.959148
GOMF_PROTEIN_SERINE_KINASE_ACTIVITY	0.16138	0.999954	0.2518	0.969081	0.69047	0.964002
GOMF_PROTEIN_SERINE_THREONINE_KINASE_ACTIVITY	0.17798	0.999954	0.41969	0.980393	0.70861	0.967501
GOMF_PROTEIN_SERINE_THREONINE_PHOSPHATASE_INHIBITOR_ACTIVITY	0.17525	0.999954	0.37482	0.980393	0.84066	0.983719
GOMF_PROTEIN_SERINE_THREONINE_TYROSINE_KINASE_ACTIVITY	0.16303	0.999954	0.36166	0.980393	0.21564	0.864671
GOMF_PROTEIN_TYROSINE_KINASE_BINDING	0.20196	0.999954	0.081744	0.94418	0.7223	0.969177
GOMF_PROTEIN_TYROSINE_PHOSPHATASE_ACTIVITY	0.13401	0.999954	0.061471	0.926697	0.86536	0.986218
GOMF_PROTON_TRANSPORTING_ATP_SYNTHASE_ACTIVITY_ROTATIONAL_MECHANISM	0.19629	0.999954	0.25036	0.969081	0.52122	0.938984
GOMF_QUATERNARY_AMMONIUM_GROUP_BINDING	0.18255	0.999954	0.25204	0.969081	0.088065	0.768989
GOMF_RAGE_RECEPTOR_BINDING	0.20579	0.999954	0.1096	0.946312	0.9112	0.991301
GOMF_RECEPTOR_SERINE_THREONINE_KINASE_BINDING	0.19452	0.999954	0.16436	0.964845	0.55176	0.943599
GOMF_RNA_METHYLTRANSFERASE_ACTIVITY	0.20696	0.999954	0.42693	0.981737	0.22818	0.867682
GOMF_RNA_POLYMERASE_CORE_ENZYME_BINDING	0.16274	0.999954	0.15443	0.964845	0.49824	0.935435
GOMF_RNA_POLYMERASE_II_C_TERMINAL_DOMAIN_BINDING	0.19402	0.999954	0.31193	0.975841	0.46251	0.929696
GOMF_ROUNDABOUT_BINDING	0.16706	0.999954	0.22209	0.969081	0.74191	0.972366
GOMF_SECONDARY_ACTIVE_MONOCARBOXYLATE_TRANSMEMBRANE_TRANSPORTER_ACTIVITY	0.20458	0.999954	0.47446	0.987799	0.37539	0.907593
GOMF_SECONDARY_ACTIVE_TRANSMEMBRANE_TRANSPORTER_ACTIVITY	0.15391	0.999954	0.79969	0.996644	0.40503	0.916793
GOMF_SH3_DOMAIN_BINDING	0.20797	0.999954	0.24153	0.969081	0.85552	0.98572
GOMF_SHORT_CHAIN_CARBOXYLESTERASE_ACTIVITY	0.20738	0.999954	0.29543	0.975841	0.64083	0.958616
GOMF_SINGLE_STRANDED_DNA_BINDING	0.2032	0.999954	0.16934	0.964845	0.55317	0.94385
GOMF_SMALL_RIBOSOMAL_SUBUNIT_RRNA_BINDING	0.19918	0.999954	0.24471	0.969081	0.80446	0.979883
GOMF_SODIUM_CHANNEL_ACTIVITY	0.13725	0.999954	0.24181	0.969081	0.67927	0.963149
GOMF_SODIUM_CHANNEL_INHIBITOR_ACTIVITY	0.18946	0.999954	0.36597	0.980393	0.48813	0.933491
GOMF_SODIUM_INDEPENDENT_ORGANIC_ANION_TRANSMEMBRANE_TRANSPORTER_ACTIVITY	0.22227	0.999954	0.7973	0.996644	0.013248	0.580883
GOMF_SODIUM_ION_BINDING	0.13037	0.999954	0.38903	0.980393	0.68546	0.964002
GOMF_SODIUM_ION_TRANSMEMBRANE_TRANSPORTER_ACTIVITY	0.15265	0.999954	0.36064	0.980393	0.89436	0.988411
GOMF_SOLUTE_BICARBONATE_SYMPORTER_ACTIVITY	0.23019	0.999954	0.31704	0.975841	0.99838	0.999952
GOMF_SOLUTE_MONOATOMIC_CATION_SYMPORTER_ACTIVITY	0.15066	0.999954	0.36287	0.980393	0.71973	0.968939
GOMF_SOLUTE_SODIUM_SYMPORTER_ACTIVITY	0.13764	0.999954	0.39526	0.980393	0.92438	0.992747
GOMF_SPECTRIN_BINDING	0.17041	0.999954	0.4561	0.983706	0.57503	0.946601
GOMF_TAU_PROTEIN_BINDING	0.18702	0.999954	0.15218	0.964845	0.023964	0.653459
GOMF_TELOMERASE_INHIBITOR_ACTIVITY	0.21116	0.999954	0.27342	0.97458	0.0921	0.775716
GOMF_TELOMERASE_RNA_BINDING	0.15973	0.999954	0.14946	0.964845	0.16609	0.828025
GOMF_TELOMERIC_DNA_BINDING	0.21968	0.999954	0.15341	0.964845	0.15718	0.82325
GOMF_THIAMINE_PYROPHOSPHATE_BINDING	0.18055	0.999954	0.4968	0.989624	0.20009	0.85037
GOMF_THYROID_HORMONE_TRANSMEMBRANE_TRANSPORTER_ACTIVITY	0.22017	0.999954	0.46192	0.985713	0.84467	0.983991
GOMF_TRANSCRIPTION_COREGULATOR_ACTIVITY	0.15241	0.999954	0.16141	0.964845	0.27155	0.876206
GOMF_TRANSCRIPTION_ELONGATION_FACTOR_ACTIVITY	0.19932	0.999954	0.45861	0.984183	0.21221	0.861261
GOMF_TRANSCRIPTION_REGULATOR_ACTIVITY	0.21922	0.999954	0.11703	0.946312	0.71444	0.968061
GOMF_TRANSFERASE_ACTIVITY_TRANSFERRING_PHOSPHORUS_CONTAINING_GROUPS	0.19677	0.999954	0.48707	0.987969	0.47635	0.93041
GOMF_TRANSFERRIN_RECEPTOR_BINDING	0.18518	0.999954	0.62209	0.994221	0.6489	0.960235
GOMF_TRANSFORMING_GROWTH_FACTOR_BETA_RECEPTOR_ACTIVITY	0.21893	0.999954	0.78248	0.996644	0.77997	0.978554
GOMF_TRANSITION_METAL_ION_BINDING	0.148	0.999954	0.25497	0.969081	0.72386	0.969508
GOMF_TRANSMEMBRANE_RECEPTOR_PROTEIN_SERINE_THREONINE_KINASE_BINDING	0.16386	0.999954	0.087313	0.944938	0.73164	0.97121
GOMF_TRNA_GUANINE_METHYLTRANSFERASE_ACTIVITY	0.12131	0.999954	0.14935	0.964845	0.20133	0.853081
GOMF_TRNA_METHYLTRANSFERASE_ACTIVITY	0.13939	0.999954	0.19409	0.966794	0.35969	0.903385
GOMF_TROPONIN_I_BINDING	0.19636	0.999954	0.31168	0.975841	0.56576	0.945564
GOMF_TUMOR_NECROSIS_FACTOR_BINDING	0.19802	0.999954	0.044065	0.918011	0.00073416	0.463857
GOMF_TUMOR_NECROSIS_FACTOR_RECEPTOR_SUPERFAMILY_BINDING	0.21008	0.999954	0.49873	0.989624	0.47873	0.93041
GOMF_U4_SNRNA_BINDING	0.16623	0.999954	0.94261	0.999087	0.45754	0.927849
GOMF_UNIPORTER_ACTIVITY	0.13293	0.999954	0.22136	0.969081	0.21211	0.861203
GOMF_VASCULAR_ENDOTHELIAL_GROWTH_FACTOR_BINDING	0.14144	0.999954	0.091881	0.946312	0.19412	0.845582
GOMF_VITAMIN_B6_BINDING	0.13584	0.999954	0.046913	0.918011	0.25336	0.868704
GOMF_VITAMIN_BINDING	0.14722	0.999954	0.11477	0.946312	0.73106	0.97121
GOMF_VOLTAGE_GATED_POTASSIUM_CHANNEL_ACTIVITY_INVOLVED_IN_CARDIAC_MUSCLE_CELL_ACTION_POTENTIAL_REPOLARIZATION	0.14883	0.999954	0.22438	0.969081	0.087926	0.768989
GOMF_WW_DOMAIN_BINDING	0.15702	0.999954	0.33522	0.978145	0.83469	0.982831
GOMF_ZINC_ION_BINDING	0.20159	0.999954	0.15533	0.964845	0.89229	0.988141
GOZGIT_ESR1_TARGETS_DN	0.19776	0.999954	0.090065	0.946312	0.19353	0.845582
GRAESSMANN_APOPTOSIS_BY_DOXORUBICIN_UP	0.20767	0.999954	0.022083	0.876285	0.28718	0.884893
GRAHAM_CML_DIVIDING_VS_NORMAL_DIVIDING_UP	0.18428	0.999954	0.34896	0.97965	0.67719	0.962964
GRAHAM_CML_QUIESCENT_VS_NORMAL_DIVIDING_UP	0.12471	0.999954	0.0058278	0.74224	0.47968	0.93041
GREENBAUM_E2A_TARGETS_DN	0.12223	0.999954	0.0080179	0.752107	0.28896	0.884893
GREGORY_SYNTHETIC_LETHAL_WITH_IMATINIB	0.2183	0.999954	0.099179	0.946312	0.66343	0.96149
GROSS_HYPOXIA_VIA_ELK3_AND_HIF1A_UP	0.16739	0.999954	0.36861	0.980393	0.86646	0.986218
GROSS_HYPOXIA_VIA_ELK3_DN	0.1707	0.999954	0.66988	0.996644	0.55804	0.945121
GUTIERREZ_CHRONIC_LYMPHOCYTIC_LEUKEMIA_DN	0.12986	0.999954	0.31817	0.975841	0.33463	0.8971
HASEGAWA_TUMORIGENESIS_BY_RET_C634R	0.17115	0.999954	0.069329	0.943886	0.76486	0.975587
HASINA_NOL7_TARGETS_DN	0.17179	0.999954	0.51289	0.99061	0.79261	0.979663
HEDENFALK_BREAST_CANCER_BRACX_DN	0.1322	0.999954	0.30641	0.975841	0.2229	0.866751
HEDVAT_ELF4_TARGETS_UP	0.19894	0.999954	0.19928	0.966794	0.099922	0.786973
HELLER_HDAC_TARGETS_UP	0.2036	0.999954	0.020774	0.876285	0.51884	0.938327
HOFFMANN_SMALL_PRE_BII_TO_IMMATURE_B_LYMPHOCYTE_UP	0.15836	0.999954	0.08885	0.946312	0.85759	0.986039
HOLLEMAN_ASPARAGINASE_RESISTANCE_ALL_UP	0.11659	0.999954	0.22825	0.969081	0.91808	0.992569
HOLLEMAN_DAUNORUBICIN_ALL_DN	0.15819	0.999954	0.056845	0.923933	0.40899	0.916793
HOLLEMAN_VINCRISTINE_RESISTANCE_B_ALL_UP	0.20825	0.999954	0.29915	0.975841	0.66359	0.96149
HORIUCHI_WTAP_TARGETS_DN	0.12375	0.999954	0.076564	0.94418	0.96257	0.99632
HO_LIVER_CANCER_VASCULAR_INVASION	0.143	0.999954	0.55518	0.99105	0.066085	0.738469
HUMMEL_BURKITTS_LYMPHOMA_DN	0.19443	0.999954	0.032093	0.893019	0.6545	0.961259
HUMMERICH_BENIGN_SKIN_TUMOR_DN	0.12107	0.999954	0.20332	0.966794	0.97799	0.99782
HUMMERICH_MALIGNANT_SKIN_TUMOR_UP	0.21342	0.999954	0.37442	0.980393	0.44802	0.926555
IBRAHIM_NRF2_DOWN	0.22779	0.999954	0.16189	0.964845	0.92205	0.992597
IBRAHIM_NRF3_DOWN	0.17072	0.999954	0.37954	0.980393	0.99523	0.999886
IGARASHI_ATF4_TARGETS_UP	0.15796	0.999954	0.09224	0.946312	0.76404	0.975209
IIZUKA_LIVER_CANCER_EARLY_RECURRENCE	0.1851	0.999954	0.11834	0.949842	0.23241	0.867682
IIZUKA_LIVER_CANCER_PROGRESSION_L0_L1_DN	0.14665	0.999954	0.040786	0.918011	0.84348	0.983991
IKEDA_MIR133_TARGETS_UP	0.13446	0.999954	0.62063	0.994221	0.16767	0.829192
IWANAGA_E2F1_TARGETS_INDUCED_BY_SERUM	0.15777	0.999954	0.41381	0.980393	0.24418	0.868704
IZADPANAH_STEM_CELL_ADIPOSE_VS_BONE_UP	0.20606	0.999954	0.23991	0.969081	0.60259	0.950989
JAZAERI_BREAST_CANCER_BRCA1_VS_BRCA2_UP	0.21411	0.999954	0.013319	0.850186	0.38624	0.909789
JECHLINGER_EPITHELIAL_TO_MESENCHYMAL_TRANSITION_UP	0.21865	0.999954	0.11463	0.946312	0.78364	0.978929
JINESH_BLEBBISHIELD_TRANSFORMED_STEM_CELL_SPHERES_UP	0.22519	0.999954	0.43297	0.982831	0.47322	0.93041
JINESH_BLEBBISHIELD_VS_LIVE_CONTROL_DN	0.18432	0.999954	0.36898	0.980393	0.15458	0.823102
JOHNSTONE_PARVB_TARGETS_2_UP	0.15622	0.999954	0.19601	0.966794	0.91536	0.992316
KAAB_FAILED_HEART_ATRIUM_UP	0.22437	0.999954	0.81114	0.996644	0.23967	0.868704
KAAB_FAILED_HEART_VENTRICLE_DN	0.15028	0.999954	0.012992	0.847664	0.91014	0.991301
KAAB_HEART_ATRIUM_VS_VENTRICLE_UP	0.15142	0.999954	0.835	0.996644	0.5872	0.948963
KASLER_HDAC7_TARGETS_1_DN	0.14491	0.999954	0.13368	0.949842	0.96262	0.99632
KATSANOU_ELAVL1_TARGETS_UP	0.22172	0.999954	0.15429	0.964845	0.74547	0.972824
KAYO_AGING_MUSCLE_DN	0.17495	0.999954	0.22676	0.969081	0.24158	0.868704
KAYO_CALORIE_RESTRICTION_MUSCLE_DN	0.16951	0.999954	0.26902	0.97282	0.41527	0.916793
KEGG_ADIPOCYTOKINE_SIGNALING_PATHWAY	0.12881	0.999954	0.033239	0.89435	0.67569	0.962964
KEGG_BIOSYNTHESIS_OF_UNSATURATED_FATTY_ACIDS	0.22989	0.999954	0.32159	0.975841	0.25186	0.868704
KEGG_CIRCADIAN_RHYTHM_MAMMAL	0.17793	0.999954	0.045297	0.918011	0.14385	0.81668
KEGG_ENDOCYTOSIS	0.13728	0.999954	0.2531	0.969081	0.20888	0.856762
KEGG_ERBB_SIGNALING_PATHWAY	0.13675	0.999954	0.30027	0.975841	0.042375	0.705466
KEGG_HEDGEHOG_SIGNALING_PATHWAY	0.13174	0.999954	0.75902	0.996644	0.75869	0.97486
KEGG_HUNTINGTONS_DISEASE	0.1927	0.999954	0.17342	0.966794	0.66188	0.96149
KEGG_OOCYTE_MEIOSIS	0.19144	0.999954	0.56527	0.992219	0.60111	0.950989
KEGG_OXIDATIVE_PHOSPHORYLATION	0.2307	0.999954	0.40106	0.980393	0.78852	0.978994
KEGG_PATHWAYS_IN_CANCER	0.12953	0.999954	0.22806	0.969081	0.69762	0.965609
KEGG_RETINOL_METABOLISM	0.14319	0.999954	0.71201	0.996644	0.48479	0.932297
KEGG_STARCH_AND_SUCROSE_METABOLISM	0.18731	0.999954	0.11814	0.949842	0.16107	0.825193
KEGG_TIGHT_JUNCTION	0.17971	0.999954	0.35363	0.980393	0.65457	0.961259
KEGG_UBIQUITIN_MEDIATED_PROTEOLYSIS	0.15062	0.999954	0.43452	0.983411	0.67561	0.962964
KIM_GERMINAL_CENTER_T_HELPER_DN	0.1549	0.999954	0.027158	0.883116	0.87962	0.98755
KIM_GERMINAL_CENTER_T_HELPER_UP	0.21553	0.999954	0.14668	0.962966	0.45722	0.927849
KIM_WT1_TARGETS_8HR_DN	0.21623	0.999954	0.066277	0.940161	0.74612	0.973006
KOHN_EMT_MESENCHYMAL	0.14681	0.999954	0.24282	0.969081	0.58544	0.948629
KOKKINAKIS_METHIONINE_DEPRIVATION_48HR_UP	0.212	0.999954	0.096012	0.946312	0.79643	0.979663
KOKKINAKIS_METHIONINE_DEPRIVATION_96HR_DN	0.12707	0.999954	0.36558	0.980393	0.63806	0.958616
KOMMAGANI_TP63_GAMMA_TARGETS	0.16392	0.999954	0.30688	0.975841	0.31412	0.893143
KONG_E2F1_TARGETS	0.19968	0.999954	0.25382	0.969081	0.12918	0.80243
KORKOLA_TERATOMA_UP	0.20801	0.999954	0.79888	0.996644	0.204	0.855046
KOYAMA_SEMA3B_TARGETS_DN	0.17873	0.999954	0.23292	0.969081	0.25905	0.871484
KRASNOSELSKAYA_ILF3_TARGETS_DN	0.19205	0.999954	0.073802	0.94418	0.50678	0.938013
KRIEG_KDM3A_TARGETS_NOT_HYPOXIA	0.14731	0.999954	0.33497	0.97805	0.51557	0.938327
KRIGE_RESPONSE_TO_TOSEDOSTAT_24HR_UP	0.17559	0.999954	0.3418	0.979404	0.59184	0.950852
KRISHNAN_FURIN_TARGETS_DN	0.16595	0.999954	0.42282	0.980393	0.19428	0.845582
KUNINGER_IGF1_VS_PDGFB_TARGETS_DN	0.12691	0.999954	0.34415	0.979404	0.13761	0.807807
KUROKAWA_LIVER_CANCER_EARLY_RECURRENCE_DN	0.17961	0.999954	0.077141	0.94418	0.18327	0.840499
KYNG_DNA_DAMAGE_DN	0.20682	0.999954	0.4717	0.987131	0.77697	0.978381
KYNG_RESPONSE_TO_H2O2_VIA_ERCC6_DN	0.19956	0.999954	0.25957	0.97112	0.50443	0.93612
KYNG_WERNER_SYNDROM_UP	0.13672	0.999954	0.29807	0.975841	0.48382	0.932297
LANDIS_ERBB2_BREAST_TUMORS_65_DN	0.16227	0.999954	0.65567	0.996644	0.34269	0.898596
LEE_BMP2_TARGETS_DN	0.15427	0.999954	0.088215	0.946312	0.69879	0.966034
LEE_CALORIE_RESTRICTION_NEOCORTEX_DN	0.18847	0.999954	0.25652	0.969081	0.95678	0.995754
LEE_DIFFERENTIATING_T_LYMPHOCYTE	0.15756	0.999954	0.12549	0.949842	0.69059	0.964002
LEE_LIVER_CANCER_MYC_E2F1_UP	0.14928	0.999954	0.22586	0.969081	0.87486	0.987167
LEIN_ASTROCYTE_MARKERS	0.15636	0.999954	0.25061	0.969081	0.17631	0.838268
LEIN_CEREBELLUM_MARKERS	0.23157	0.999954	0.071711	0.94418	0.0083079	0.554949
LEIN_CHOROID_PLEXUS_MARKERS	0.17346	0.999954	0.39183	0.980393	0.23502	0.867682
LEIN_LOCALIZED_TO_DISTAL_AND_PROXIMAL_DENDRITES	0.1829	0.999954	0.24425	0.969081	0.78466	0.978994
LEIN_LOCALIZED_TO_PROXIMAL_DENDRITES	0.19416	0.999954	0.10947	0.946312	0.78352	0.978929
LE_SKI_TARGETS_DN	0.17821	0.999954	0.24047	0.969081	0.078869	0.759823
LIANG_HEMATOPOIESIS_STEM_CELL_NUMBER_LARGE_VS_TINY_UP	0.12852	0.999954	0.0063205	0.74224	0.60803	0.952017
LIANG_HEMATOPOIESIS_STEM_CELL_NUMBER_SMALL_VS_HUGE_UP	0.21539	0.999954	0.075214	0.94418	0.95856	0.996101
LIM_MAMMARY_STEM_CELL_DN	0.19029	0.999954	0.0033176	0.684851	0.23982	0.868704
LINDGREN_BLADDER_CANCER_CLUSTER_1_DN	0.1965	0.999954	0.041093	0.918011	0.87601	0.987167
LINDGREN_BLADDER_CANCER_CLUSTER_1_UP	0.13416	0.999954	0.18677	0.966794	0.46609	0.93041
LINDGREN_BLADDER_CANCER_CLUSTER_2A_UP	0.12158	0.999954	0.096518	0.946312	0.14808	0.817027
LINDGREN_BLADDER_CANCER_CLUSTER_2B	0.17679	0.999954	0.20032	0.966794	0.34317	0.898596
LINDGREN_BLADDER_CANCER_WITH_LOH_IN_CHR9Q	0.16206	0.999954	0.50195	0.989857	0.70162	0.966894
LIN_TUMOR_ESCAPE_FROM_IMMUNE_ATTACK	0.15796	0.999954	0.10328	0.946312	0.95012	0.994719
LIU_OVARIAN_CANCER_TUMORS_AND_XENOGRAFTS_XDGS_UP	0.12932	0.999954	0.37775	0.980393	0.85293	0.984563
LIU_TARGETS_OF_VMYB_VS_CMYB_DN	0.20309	0.999954	0.37144	0.980393	0.28156	0.881506
LI_INDUCED_T_TO_NATURAL_KILLER_UP	0.22798	0.999954	0.14043	0.957615	0.24471	0.868704
LOPES_METHYLATED_IN_COLON_CANCER_UP	0.1749	0.999954	0.38327	0.980393	0.43231	0.91922
LOPEZ_MESOTHELIOMA_SURVIVAL_UP	0.19289	0.999954	0.32529	0.975841	0.49231	0.934321
LUCAS_HNF4A_TARGETS_DN	0.19933	0.999954	0.2207	0.969081	0.28719	0.884893
LUI_THYROID_CANCER_CLUSTER_3	0.2127	0.999954	0.53221	0.99061	0.15793	0.82325
LUND_SILENCED_BY_METHYLATION	0.19167	0.999954	0.20839	0.966794	0.2512	0.868704
LU_EZH2_TARGETS_UP	0.19707	0.999954	0.023192	0.876285	0.62047	0.954707
LU_TUMOR_ENDOTHELIAL_MARKERS_DN	0.19353	0.999954	0.74336	0.996644	0.37644	0.907593
LU_TUMOR_VASCULATURE_DN	0.17865	0.999954	0.34839	0.97965	0.62346	0.956107
MAINA_HYPOXIA_VHL_TARGETS_UP	0.20827	0.999954	0.58853	0.994221	0.18025	0.839544
MARIADASON_RESPONSE_TO_BUTYRATE_CURCUMIN_SULINDAC_TSA_8	0.20386	0.999954	0.31538	0.975841	0.468	0.93041
MARIADASON_RESPONSE_TO_CURCUMIN_SULINDAC_5	0.16055	0.999954	0.10562	0.946312	0.52961	0.939435
MARIADASON_RESPONSE_TO_CURCUMIN_SULINDAC_7	0.16166	0.999954	0.75209	0.996644	0.16323	0.828025
MARTENS_BOUND_BY_PML_RARA_FUSION	0.22029	0.999954	0.044988	0.918011	0.67497	0.962964
MARTINEZ_RESPONSE_TO_TRABECTEDIN_DN	0.18445	0.999954	0.12561	0.949842	0.75468	0.974117
MASSARWEH_TAMOXIFEN_RESISTANCE_UP	0.16253	0.999954	0.098778	0.946312	0.56117	0.945121
MATTIOLI_MULTIPLE_MYELOMA_SUBGROUPS	0.19602	0.999954	0.27771	0.975841	0.80631	0.979883
MATZUK_CENTRAL_FOR_FEMALE_FERTILITY	0.12148	0.999954	0.0778	0.94418	0.11472	0.791589
MATZUK_SPERMATOGONIA	0.20726	0.999954	0.24613	0.969081	0.79106	0.979491
MAYBURD_RESPONSE_TO_L663536_DN	0.22496	0.999954	0.38989	0.980393	0.090508	0.772089
MA_MYELOID_DIFFERENTIATION_DN	0.15566	0.999954	0.84223	0.996644	0.079453	0.760524
MA_RAT_AGING_DN	0.16207	0.999954	0.0036929	0.698622	0.55543	0.944504
MCBRYAN_PUBERTAL_BREAST_3_4WK_UP	0.20439	0.999954	0.22006	0.969081	0.62151	0.955175
MCBRYAN_TERMINAL_END_BUD_UP	0.18342	0.999954	0.27663	0.97575	0.6247	0.956589
MCCABE_HOXC6_TARGETS_CANCER_DN	0.21706	0.999954	0.28135	0.975841	0.70889	0.967568
MCCABE_HOXC6_TARGETS_DN	0.18475	0.999954	0.059731	0.923933	0.1125	0.791456
MEISSNER_BRAIN_HCP_WITH_H3K4ME2	0.22386	0.999954	0.038641	0.917851	0.66868	0.962207
MEISSNER_BRAIN_ICP_WITH_H3K4ME3	0.19153	0.999954	0.18177	0.966794	0.81783	0.980734
MEISSNER_NPC_HCP_WITH_H3_UNMETHYLATED	0.22562	0.999954	0.040317	0.918011	0.017347	0.619701
MIKKELSEN_IPS_ICP_WITH_H3K4ME3_AND_H327ME3	0.14077	0.999954	0.29042	0.975841	0.93277	0.993218
MIKKELSEN_IPS_LCP_WITH_H3K4ME3	0.16701	0.999954	0.26671	0.97282	0.21521	0.863681
MIKKELSEN_MEF_LCP_WITH_H3K27ME3	0.19729	0.999954	0.24541	0.969081	0.79177	0.979645
MIKKELSEN_NPC_WITH_LCP_H3K27ME3	0.21874	0.999954	0.26517	0.972509	0.38713	0.910182
MILI_PSEUDOPODIA_CHEMOTAXIS_DN	0.15268	0.999954	0.4855	0.987933	0.52537	0.939083
MILI_PSEUDOPODIA_HAPTOTAXIS_DN	0.20904	0.999954	0.85557	0.996644	0.51832	0.938327
MISHRA_CARCINOMA_ASSOCIATED_FIBROBLAST_DN	0.14921	0.999954	0.0028943	0.6802	0.74771	0.97315
MONTERO_THYROID_CANCER_POOR_SURVIVAL_DN	0.23152	0.999954	0.28109	0.975841	0.85823	0.986039
MOOTHA_FFA_OXYDATION	0.15985	0.999954	0.028694	0.885511	0.081485	0.760646
MOREAUX_MULTIPLE_MYELOMA_BY_TACI_UP	0.13662	0.999954	0.092732	0.946312	0.21366	0.862265
MORI_EMU_MYC_LYMPHOMA_BY_ONSET_TIME_DN	0.12721	0.999954	0.05346	0.919684	0.038123	0.69554
MORI_PLASMA_CELL_UP	0.20942	0.999954	0.038717	0.917851	0.88222	0.98755
MULLIGHAN_MLL_SIGNATURE_2_UP	0.11878	0.999954	0.0045435	0.74224	0.49471	0.934391
MYLLYKANGAS_AMPLIFICATION_HOT_SPOT_25	0.20213	0.999954	0.2124	0.967077	0.46282	0.929696
MYLLYKANGAS_AMPLIFICATION_HOT_SPOT_27	0.20627	0.999954	0.089673	0.946312	0.082649	0.762718
NAGASHIMA_NRG1_SIGNALING_UP	0.16118	0.999954	0.5685	0.992219	0.20955	0.857311
NAGY_PCAF_COMPONENTS_HUMAN	0.16867	0.999954	0.17042	0.965294	0.50236	0.93612
NAKAMURA_CANCER_MICROENVIRONMENT_DN	0.20893	0.999954	0.23156	0.969081	0.17087	0.830999
NEMETH_INFLAMMATORY_RESPONSE_LPS_UP	0.12269	0.999954	0.032232	0.893019	0.17866	0.839544
NIKOLSKY_BREAST_CANCER_11Q12_Q14_AMPLICON	0.19664	0.999954	0.1779	0.966794	0.30321	0.887398
NIKOLSKY_BREAST_CANCER_16Q24_AMPLICON	0.14554	0.999954	0.030797	0.885511	0.63629	0.95809
NIKOLSKY_BREAST_CANCER_17Q11_Q21_AMPLICON	0.17608	0.999954	0.67506	0.996644	0.42958	0.918826
NUTT_GBM_VS_AO_GLIOMA_DN	0.12515	0.999954	0.064126	0.936994	0.35555	0.903063
NUYTTEN_NIPP1_TARGETS_UP	0.1647	0.999954	0.5118	0.99061	0.10347	0.788354
ODONNELL_TARGETS_OF_MYC_AND_TFRC_DN	0.15678	0.999954	0.30504	0.975841	0.81582	0.980734
OHASHI_AURKA_TARGETS	0.22139	0.999954	0.32972	0.975841	0.89081	0.988022
OLSSON_E2F3_TARGETS_UP	0.22731	0.999954	0.43139	0.982274	0.16063	0.825184
ONDER_CDH1_TARGETS_1_DN	0.19647	0.999954	0.46307	0.985713	0.65283	0.961259
OSMAN_BLADDER_CANCER_UP	0.11481	0.999954	0.222	0.969081	0.28966	0.885064
OSWALD_HEMATOPOIETIC_STEM_CELL_IN_COLLAGEN_GEL_UP	0.23184	0.999954	0.044745	0.918011	0.34961	0.900613
PAPASPYRIDONOS_UNSTABLE_ATEROSCLEROTIC_PLAQUE_DN	0.16331	0.999954	0.60941	0.994221	0.1368	0.807675
PARK_APL_PATHOGENESIS_UP	0.15108	0.999954	0.31796	0.975841	0.35588	0.903222
PARK_HSC_MARKERS	0.12738	0.999954	0.043257	0.918011	0.35083	0.900635
PASQUALUCCI_LYMPHOMA_BY_GC_STAGE_DN	0.23165	0.999954	0.068453	0.942821	0.34498	0.898935
PASTURAL_RIZ1_TARGETS_UP	0.12356	0.999954	0.077216	0.94418	0.58576	0.948629
PATIL_LIVER_CANCER	0.19903	0.999954	0.0042397	0.728243	0.030428	0.686584
PECE_MAMMARY_STEM_CELL_DN	0.12586	0.999954	0.49557	0.989624	0.5854	0.948629
PEDERSEN_METASTASIS_BY_ERBB2_ISOFORM_3	0.21138	0.999954	0.085521	0.94418	0.24886	0.868704
PEPPER_CHRONIC_LYMPHOCYTIC_LEUKEMIA_DN	0.20413	0.999954	0.19332	0.966794	0.12857	0.80243
PEREZ_TP53_AND_TP63_TARGETS	0.12333	0.999954	0.45348	0.983706	0.017573	0.619701
PHESSE_TARGETS_OF_APC_AND_MBD2_UP	0.18549	0.999954	0.066669	0.940161	0.88073	0.98755
PHONG_TNF_RESPONSE_NOT_VIA_P38	0.12752	0.999954	0.050731	0.918011	0.52093	0.938984
PHONG_TNF_TARGETS_DN	0.16823	0.999954	0.033925	0.898111	0.39982	0.916192
PID_CD8_TCR_DOWNSTREAM_PATHWAY	0.15239	0.999954	0.18703	0.966794	0.32093	0.896958
PID_CXCR3_PATHWAY	0.20184	0.999954	0.85532	0.996644	0.20364	0.855046
PID_DELTA_NP63_PATHWAY	0.16358	0.999954	0.17728	0.966794	0.80516	0.979883
PID_ERBB2_ERBB3_PATHWAY	0.19677	0.999954	0.73421	0.996644	0.59718	0.950989
PID_HES_HEY_PATHWAY	0.22998	0.999954	0.3176	0.975841	0.76751	0.976455
PID_IL2_1PATHWAY	0.19541	0.999954	0.22357	0.969081	0.038703	0.696107
PID_LKB1_PATHWAY	0.14806	0.999954	0.41263	0.980393	0.15783	0.82325
PID_NFAT_TFPATHWAY	0.14112	0.999954	0.031202	0.885793	0.34819	0.90046
PID_PDGFRA_PATHWAY	0.16681	0.999954	0.21723	0.969081	0.35672	0.903243
PID_PDGFRB_PATHWAY	0.13158	0.999954	0.069256	0.943859	0.51278	0.938327
PID_PS1_PATHWAY	0.21404	0.999954	0.42121	0.980393	0.45035	0.927233
PID_RAS_PATHWAY	0.17699	0.999954	0.02532	0.881026	0.056668	0.722906
PID_REG_GR_PATHWAY	0.16593	0.999954	0.43284	0.982831	0.19061	0.84383
PID_RET_PATHWAY	0.15285	0.999954	0.006349	0.74224	0.056874	0.723591
PID_SYNDECAN_2_PATHWAY	0.13386	0.999954	0.53762	0.99061	0.37527	0.907593
PID_TCR_CALCIUM_PATHWAY	0.16821	0.999954	0.22848	0.969081	0.29597	0.885353
PID_TCR_JNK_PATHWAY	0.16613	0.999954	0.15693	0.964845	0.18055	0.839544
PID_TCR_PATHWAY	0.17488	0.999954	0.27624	0.975624	0.06019	0.73215
PID_TCR_RAS_PATHWAY	0.13695	0.999954	0.32669	0.975841	0.0053852	0.550193
PID_TELOMERASE_PATHWAY	0.11722	0.999954	0.15916	0.964845	0.05339	0.717751
PID_TGFBR_PATHWAY	0.23005	0.999954	0.51588	0.99061	0.50634	0.937683
PID_TOLL_ENDOGENOUS_PATHWAY	0.11486	0.999954	0.16111	0.964845	0.36997	0.90564
PID_VEGFR1_PATHWAY	0.16147	0.999954	0.57145	0.992378	0.25873	0.871337
PRAMOONJAGO_SOX4_TARGETS_DN	0.15553	0.999954	0.12653	0.949842	0.57804	0.946601
PYEON_CANCER_HEAD_AND_NECK_VS_CERVICAL_DN	0.18567	0.999954	0.23008	0.969081	0.44378	0.924663
RAFFEL_VEGFA_TARGETS_DN	0.11952	0.999954	0.12824	0.949842	0.68764	0.964002
RAGHAVACHARI_PLATELET_SPECIFIC_GENES	0.17133	0.999954	0.099079	0.946312	0.25167	0.868704
RAMPON_ENRICHED_LEARNING_ENVIRONMENT_EARLY_DN	0.12976	0.999954	0.13682	0.953735	0.14053	0.813056
RAO_BOUND_BY_SALL4_ISOFORM_A	0.20976	0.999954	0.15134	0.964845	0.0365	0.691949
RASHI_RESPONSE_TO_IONIZING_RADIATION_5	0.21359	0.999954	0.046772	0.918011	0.34749	0.90046
REACTOME_ABERRANT_REGULATION_OF_MITOTIC_G1_S_TRANSITION_IN_CANCER_DUE_TO_RB1_DEFECTS	0.18912	0.999954	0.23875	0.969081	0.67121	0.962964
REACTOME_ACROSOME_REACTION_AND_SPERM_OOCYTE_MEMBRANE_BINDING	0.17657	0.999954	0.19158	0.966794	0.98423	0.998811
REACTOME_ACTIVATED_NTRK2_SIGNALS_THROUGH_FRS2_AND_FRS3	0.16273	0.999954	0.10713	0.946312	0.021324	0.644038
REACTOME_ACTIVATION_OF_RAC1	0.15934	0.999954	0.061781	0.92809	0.42377	0.918541
REACTOME_ADP_SIGNALLING_THROUGH_P2Y_PURINOCEPTOR_1	0.19015	0.999954	0.022972	0.876285	0.98785	0.999277
REACTOME_ADP_SIGNALLING_THROUGH_P2Y_PURINOCEPTOR_12	0.19251	0.999954	0.11305	0.946312	0.91356	0.991775
REACTOME_ADRENALINE_NORADRENALINE_INHIBITS_INSULIN_SECRETION	0.15741	0.999954	0.21473	0.968108	0.91569	0.99244
REACTOME_AMINO_ACID_TRANSPORT_ACROSS_THE_PLASMA_MEMBRANE	0.17974	0.999954	0.11227	0.946312	0.87781	0.98755
REACTOME_ANCHORING_FIBRIL_FORMATION	0.1293	0.999954	0.15043	0.964845	0.72014	0.968939
REACTOME_BETA_CATENIN_PHOSPHORYLATION_CASCADE	0.15695	0.999954	0.27088	0.973439	0.47483	0.93041
REACTOME_BETA_OXIDATION_OF_LAUROYL_COA_TO_DECANOYL_COA_COA	0.16228	0.999954	0.053773	0.919684	0.30874	0.890101
REACTOME_BINDING_AND_UPTAKE_OF_LIGANDS_BY_SCAVENGER_RECEPTORS	0.22102	0.999954	0.23322	0.969081	0.7819	0.97878
REACTOME_BIOSYNTHESIS_OF_MARESIN_LIKE_SPMS	0.17247	0.999954	0.58819	0.994221	0.30521	0.889236
REACTOME_CA2_ACTIVATED_K_CHANNELS	0.11594	0.999954	0.026308	0.883116	0.61446	0.953918
REACTOME_CARDIAC_CONDUCTION	0.16527	0.999954	0.41155	0.980393	0.36485	0.903385
REACTOME_CARNITINE_METABOLISM	0.1686	0.999954	0.10803	0.946312	0.043224	0.705466
REACTOME_CELL_CYCLE_CHECKPOINTS	0.20518	0.999954	0.82716	0.996644	0.3599	0.903385
REACTOME_CELL_DEATH_SIGNALLING_VIA_NRAGE_NRIF_AND_NADE	0.1555	0.999954	0.44368	0.983411	0.43502	0.920934
REACTOME_CELL_SURFACE_INTERACTIONS_AT_THE_VASCULAR_WALL	0.11437	0.999954	0.1689	0.964845	0.49289	0.934321
REACTOME_CHOLESTEROL_BIOSYNTHESIS	0.11533	0.999954	0.075105	0.94418	0.22842	0.867682
REACTOME_CHONDROITIN_SULFATE_BIOSYNTHESIS	0.13765	0.999954	0.44275	0.983411	7.8004e-05	0.265276
REACTOME_CHROMOSOME_MAINTENANCE	0.1772	0.999954	0.67152	0.996644	0.36265	0.903385
REACTOME_CHYLOMICRON_ASSEMBLY	0.1851	0.999954	0.12464	0.949842	0.56162	0.945121
REACTOME_CHYLOMICRON_REMODELING	0.15563	0.999954	0.14648	0.962966	0.9301	0.993083
REACTOME_CLASS_A_1_RHODOPSIN_LIKE_RECEPTORS	0.21689	0.999954	0.11188	0.946312	0.46378	0.929747
REACTOME_COLLAGEN_BIOSYNTHESIS_AND_MODIFYING_ENZYMES	0.20662	0.999954	0.34191	0.979404	0.63592	0.95809
REACTOME_CRISTAE_FORMATION	0.17859	0.999954	0.46963	0.986701	0.92027	0.992597
REACTOME_DDX58_IFIH1_MEDIATED_INDUCTION_OF_INTERFERON_ALPHA_BETA	0.19176	0.999954	0.17389	0.966794	0.38671	0.909789
REACTOME_DEFECTIVE_C1GALT1C1_CAUSES_TNPS	0.12761	0.999954	0.0029404	0.6802	0.4446	0.925149
REACTOME_DEFECTIVE_CHST3_CAUSES_SEDCJD	0.20505	0.999954	0.82765	0.996644	0.00015841	0.293396
REACTOME_DEFECTIVE_FACTOR_VIII_CAUSES_HEMOPHILIA_A	0.18102	0.999954	0.095662	0.946312	0.73302	0.971393
REACTOME_DEFECTIVE_INTRINSIC_PATHWAY_FOR_APOPTOSIS	0.11842	0.999954	0.072745	0.94418	0.63456	0.957945
REACTOME_DEFECTS_OF_CONTACT_ACTIVATION_SYSTEM_CAS_AND_KALLIKREIN_KININ_SYSTEM_KKS	0.18529	0.999954	0.35001	0.98002	0.71914	0.968939
REACTOME_DEGRADATION_OF_BETA_CATENIN_BY_THE_DESTRUCTION_COMPLEX	0.17272	0.999954	0.44976	0.983706	0.21694	0.865579
REACTOME_DISEASES_ASSOCIATED_WITH_GLYCOSAMINOGLYCAN_METABOLISM	0.19619	0.999954	0.30933	0.975841	0.0061387	0.550193
REACTOME_DISEASES_OF_DNA_REPAIR	0.22309	0.999954	0.66007	0.996644	0.10159	0.788247
REACTOME_DISEASES_OF_MITOTIC_CELL_CYCLE	0.23044	0.999954	0.21261	0.967211	0.61735	0.953918
REACTOME_DISEASES_OF_SIGNAL_TRANSDUCTION_BY_GROWTH_FACTOR_RECEPTORS_AND_SECOND_MESSENGERS	0.17846	0.999954	0.48393	0.987799	0.0057367	0.550193
REACTOME_DOWNREGULATION_OF_TGF_BETA_RECEPTOR_SIGNALING	0.12963	0.999954	0.27193	0.97375	0.42121	0.918085
REACTOME_E2F_ENABLED_INHIBITION_OF_PRE_REPLICATION_COMPLEX_FORMATION	0.17661	0.999954	0.89319	0.997416	0.37037	0.905695
REACTOME_E3_UBIQUITIN_LIGASES_UBIQUITINATE_TARGET_PROTEINS	0.19877	0.999954	0.34824	0.97965	0.66728	0.962186
REACTOME_ENOS_ACTIVATION	0.1444	0.999954	0.80492	0.996644	0.55221	0.943631
REACTOME_ERYTHROPOIETIN_ACTIVATES_PHOSPHOLIPASE_C_GAMMA_PLCG	0.1645	0.999954	0.29521	0.975841	0.94596	0.994638
REACTOME_ERYTHROPOIETIN_ACTIVATES_STAT5	0.20783	0.999954	0.47706	0.987799	0.55279	0.943644
REACTOME_FERTILIZATION	0.20854	0.999954	0.067651	0.942183	0.77674	0.978381
REACTOME_FLT3_SIGNALING	0.15367	0.999954	0.30276	0.975841	0.004536	0.550193
REACTOME_FLT3_SIGNALING_BY_CBL_MUTANTS	0.17511	0.999954	0.38033	0.980393	0.11689	0.796471
REACTOME_FLT3_SIGNALING_THROUGH_SRC_FAMILY_KINASES	0.19444	0.999954	0.64797	0.996644	0.09929	0.784494
REACTOME_FORMATION_OF_ATP_BY_CHEMIOSMOTIC_COUPLING	0.19156	0.999954	0.15101	0.964845	0.88295	0.98755
REACTOME_FORMATION_OF_FIBRIN_CLOT_CLOTTING_CASCADE	0.22871	0.999954	0.33882	0.979404	0.17613	0.837973
REACTOME_FORMATION_OF_INCISION_COMPLEX_IN_GG_NER	0.12672	0.999954	0.50101	0.989624	0.056023	0.722906
REACTOME_G0_AND_EARLY_G1	0.13139	0.999954	0.10045	0.946312	0.814	0.980468
REACTOME_G2_M_CHECKPOINTS	0.18201	0.999954	0.7261	0.996644	0.1168	0.796338
REACTOME_G2_M_DNA_DAMAGE_CHECKPOINT	0.23137	0.999954	0.63856	0.995533	0.24233	0.868704
REACTOME_G2_M_DNA_REPLICATION_CHECKPOINT	0.11719	0.999954	0.22781	0.969081	0.16317	0.827975
REACTOME_G2_PHASE	0.21099	0.999954	0.13617	0.953735	0.62945	0.957201
REACTOME_GABA_RECEPTOR_ACTIVATION	0.11654	0.999954	0.084593	0.94418	0.73833	0.971941
REACTOME_GAMMA_CARBOXYLATION_HYPUSINE_FORMATION_AND_ARYLSULFATASE_ACTIVATION	0.22897	0.999954	0.5528	0.99105	0.63616	0.95809
REACTOME_GAP_JUNCTION_DEGRADATION	0.13806	0.999954	0.38061	0.980393	0.44861	0.927091
REACTOME_GASTRULATION	0.22823	0.999954	0.63735	0.995533	0.27401	0.877075
REACTOME_GLYCOGEN_BREAKDOWN_GLYCOGENOLYSIS	0.14052	0.999954	0.0064707	0.74224	0.036566	0.691949
REACTOME_GLYCOSPHINGOLIPID_METABOLISM	0.11732	0.999954	0.068116	0.942821	0.41737	0.916793
REACTOME_GLYOXYLATE_METABOLISM_AND_GLYCINE_DEGRADATION	0.13802	0.999954	0.9559	0.999786	0.14746	0.817027
REACTOME_GPCR_LIGAND_BINDING	0.19722	0.999954	0.10909	0.946312	0.74307	0.972446
REACTOME_GPER1_SIGNALING	0.2191	0.999954	0.22557	0.969081	0.64522	0.959479
REACTOME_G_ALPHA_S_SIGNALLING_EVENTS	0.18336	0.999954	0.3612	0.980393	0.29692	0.885353
REACTOME_G_BETA_GAMMA_SIGNALLING_THROUGH_CDC42	0.22627	0.999954	0.02347	0.876285	0.9893	0.999529
REACTOME_G_PROTEIN_ACTIVATION	0.17015	0.999954	0.022453	0.876285	0.99617	0.999886
REACTOME_HDR_THROUGH_MMEJ_ALT_NHEJ	0.1166	0.999954	0.089197	0.946312	0.30197	0.887398
REACTOME_HYDROLYSIS_OF_LPC	0.21141	0.999954	0.83492	0.996644	0.20639	0.855046
REACTOME_INFECTION_WITH_MYCOBACTERIUM_TUBERCULOSIS	0.14415	0.999954	0.25339	0.969081	0.04132	0.701203
REACTOME_INLA_MEDIATED_ENTRY_OF_LISTERIA_MONOCYTOGENES_INTO_HOST_CELLS	0.14793	0.999954	0.23751	0.969081	0.23393	0.867682
REACTOME_INTEGRIN_CELL_SURFACE_INTERACTIONS	0.19707	0.999954	0.073998	0.94418	0.95263	0.995089
REACTOME_INTERLEUKIN_1_FAMILY_SIGNALING	0.16095	0.999954	0.15228	0.964845	0.47728	0.93041
REACTOME_INTERLEUKIN_2_FAMILY_SIGNALING	0.11769	0.999954	0.22326	0.969081	0.18338	0.840499
REACTOME_INTERLEUKIN_37_SIGNALING	0.13831	0.999954	0.037046	0.911683	0.54499	0.941291
REACTOME_INTERLEUKIN_3_INTERLEUKIN_5_AND_GM_CSF_SIGNALING	0.13229	0.999954	0.26163	0.97112	0.065932	0.738469
REACTOME_INTERLEUKIN_RECEPTOR_SHC_SIGNALING	0.11864	0.999954	0.18556	0.966794	0.47376	0.93041
REACTOME_INTRINSIC_PATHWAY_OF_FIBRIN_CLOT_FORMATION	0.12941	0.999954	0.11699	0.946312	0.42556	0.918826
REACTOME_INWARDLY_RECTIFYING_K_CHANNELS	0.16924	0.999954	0.030782	0.885511	0.98648	0.999079
REACTOME_IRS_ACTIVATION	0.1365	0.999954	0.26541	0.972509	0.78281	0.97878
REACTOME_KERATAN_SULFATE_BIOSYNTHESIS	0.1675	0.999954	0.31493	0.975841	0.42612	0.918826
REACTOME_KERATAN_SULFATE_DEGRADATION	0.23021	0.999954	0.14451	0.95917	0.79868	0.979663
REACTOME_KERATAN_SULFATE_KERATIN_METABOLISM	0.15453	0.999954	0.32035	0.975841	0.56515	0.945519
REACTOME_LINOLEIC_ACID_LA_METABOLISM	0.23201	0.999954	0.30911	0.975841	0.55615	0.944627
REACTOME_MAP3K8_TPL2_DEPENDENT_MAPK1_3_ACTIVATION	0.21879	0.999954	0.048694	0.918011	0.39477	0.914533
REACTOME_MAPK3_ERK1_ACTIVATION	0.117	0.999954	0.013267	0.850186	0.006248	0.550193
REACTOME_METABOLISM_OF_COFACTORS	0.22499	0.999954	0.50088	0.989624	0.69047	0.964002
REACTOME_METALLOPROTEASE_DUBS	0.13435	0.999954	0.68481	0.996644	0.20428	0.855046
REACTOME_METAL_SEQUESTRATION_BY_ANTIMICROBIAL_PROTEINS	0.18037	0.999954	0.31829	0.975841	0.83913	0.983528
REACTOME_METHIONINE_SALVAGE_PATHWAY	0.15393	0.999954	0.15334	0.964845	0.64019	0.958616
REACTOME_MRNA_EDITING	0.19061	0.999954	0.77294	0.996644	0.55371	0.943913
REACTOME_MRNA_SPLICING_MINOR_PATHWAY	0.23174	0.999954	0.17364	0.966794	0.97989	0.998086
REACTOME_MUSCLE_CONTRACTION	0.12711	0.999954	0.49153	0.989497	0.32586	0.8971
REACTOME_NEGATIVE_REGULATION_OF_FLT3	0.14118	0.999954	0.051209	0.918011	0.015167	0.592176
REACTOME_NEGATIVE_REGULATION_OF_NMDA_RECEPTOR_MEDIATED_NEURONAL_TRANSMISSION	0.19545	0.999954	0.36681	0.980393	0.16374	0.828025
REACTOME_NGF_INDEPENDANT_TRKA_ACTIVATION	0.19112	0.999954	0.28776	0.975841	0.020163	0.633734
REACTOME_NITRIC_OXIDE_STIMULATES_GUANYLATE_CYCLASE	0.2252	0.999954	0.25941	0.97112	0.35252	0.90173
REACTOME_NONHOMOLOGOUS_END_JOINING_NHEJ	0.17106	0.999954	0.14595	0.962966	0.89936	0.989003
REACTOME_NOSTRIN_MEDIATED_ENOS_TRAFFICKING	0.19695	0.999954	0.077407	0.94418	0.37969	0.907948
REACTOME_NOTCH1_INTRACELLULAR_DOMAIN_REGULATES_TRANSCRIPTION	0.12062	0.999954	0.5066	0.99061	0.43878	0.922822
REACTOME_NOTCH2_ACTIVATION_AND_TRANSMISSION_OF_SIGNAL_TO_THE_NUCLEUS	0.18859	0.999954	0.3461	0.979404	0.92803	0.992878
REACTOME_NOTCH4_INTRACELLULAR_DOMAIN_REGULATES_TRANSCRIPTION	0.22476	0.999954	0.43176	0.982274	0.30262	0.887398
REACTOME_NRAGE_SIGNALS_DEATH_THROUGH_JNK	0.12594	0.999954	0.4361	0.983411	0.31567	0.893605
REACTOME_NUCLEOTIDE_CATABOLISM	0.11719	0.999954	0.31897	0.975841	0.10154	0.788247
REACTOME_OPSINS	0.16929	0.999954	0.59	0.994221	0.78279	0.97878
REACTOME_ORC1_REMOVAL_FROM_CHROMATIN	0.22188	0.999954	0.58187	0.994069	0.31983	0.896422
REACTOME_ORGANIC_ANION_TRANSPORT	0.15024	0.999954	0.68351	0.996644	0.34188	0.898596
REACTOME_ORGANIC_CATION_ANION_ZWITTERION_TRANSPORT	0.23148	0.999954	0.60598	0.994221	0.79661	0.979663
REACTOME_P75NTR_NEGATIVELY_REGULATES_CELL_CYCLE_VIA_SC1	0.21809	0.999954	0.20808	0.966794	0.8917	0.988022
REACTOME_P75NTR_REGULATES_AXONOGENESIS	0.206	0.999954	0.094356	0.946312	0.18558	0.841408
REACTOME_PD_1_SIGNALING	0.12803	0.999954	0.24931	0.969081	0.28199	0.88154
REACTOME_PHASE_0_RAPID_DEPOLARISATION	0.16949	0.999954	0.48038	0.987799	0.5084	0.938013
REACTOME_PHASE_4_RESTING_MEMBRANE_POTENTIAL	0.19297	0.999954	0.3425	0.979404	0.88021	0.98755
REACTOME_PHOSPHORYLATION_OF_THE_APC_C	0.19386	0.999954	0.32208	0.975841	0.49728	0.935435
REACTOME_PI5P_REGULATES_TP53_ACETYLATION	0.15357	0.999954	0.65557	0.996644	0.95611	0.995583
REACTOME_PI_METABOLISM	0.18641	0.999954	0.67162	0.996644	0.62119	0.955084
REACTOME_PLASMA_LIPOPROTEIN_ASSEMBLY_REMODELING_AND_CLEARANCE	0.1916	0.999954	0.21012	0.966794	0.3539	0.901936
REACTOME_POST_TRANSLATIONAL_PROTEIN_MODIFICATION	0.23171	0.999954	0.21072	0.966794	0.045786	0.707797
REACTOME_PROLACTIN_RECEPTOR_SIGNALING	0.15949	0.999954	0.077403	0.94418	0.75068	0.973205
REACTOME_PROSTACYCLIN_SIGNALLING_THROUGH_PROSTACYCLIN_RECEPTOR	0.17243	0.999954	0.018239	0.876285	0.98363	0.998811
REACTOME_PURINE_CATABOLISM	0.13205	0.999954	0.28957	0.975841	0.080122	0.760524
REACTOME_RAS_PROCESSING	0.20744	0.999954	0.55178	0.99105	0.79385	0.979663
REACTOME_RECOGNITION_OF_DNA_DAMAGE_BY_PCNA_CONTAINING_REPLICATION_COMPLEX	0.18465	0.999954	0.51093	0.99061	0.58799	0.948963
REACTOME_RECYCLING_OF_EIF2_GDP	0.13083	0.999954	0.26981	0.97282	0.23595	0.868039
REACTOME_REELIN_SIGNALLING_PATHWAY	0.18655	0.999954	0.28418	0.975841	0.53511	0.940366
REACTOME_REGULATION_OF_FOXO_TRANSCRIPTIONAL_ACTIVITY_BY_ACETYLATION	0.20674	0.999954	0.17111	0.965492	0.56361	0.945274
REACTOME_REGULATION_OF_GENE_EXPRESSION_BY_HYPOXIA_INDUCIBLE_FACTOR	0.15053	0.999954	0.090365	0.946312	0.74219	0.972366
REACTOME_REGULATION_OF_NF_KAPPA_B_SIGNALING	0.12841	0.999954	0.021948	0.876285	0.25632	0.869108
REACTOME_REGULATION_OF_NPAS4_GENE_TRANSCRIPTION	0.11915	0.999954	0.14029	0.957615	0.6253	0.956589
REACTOME_REGULATION_OF_TP53_ACTIVITY_THROUGH_ACETYLATION	0.1359	0.999954	0.6225	0.994221	0.90169	0.989833
REACTOME_REPRODUCTION	0.21106	0.999954	0.0021576	0.632586	0.44483	0.92524
REACTOME_RESOLUTION_OF_D_LOOP_STRUCTURES_THROUGH_SYNTHESIS_DEPENDENT_STRAND_ANNEALING_SDSA	0.20623	0.999954	0.18027	0.966794	0.24839	0.868704
REACTOME_RESPONSE_TO_METAL_IONS	0.20928	0.999954	0.071614	0.94418	0.8892	0.988022
REACTOME_RHOBTB3_ATPASE_CYCLE	0.16922	0.999954	0.13172	0.949842	0.26312	0.873762
REACTOME_RHOQ_GTPASE_CYCLE	0.14713	0.999954	0.18908	0.966794	0.32355	0.8971
REACTOME_RHOT1_GTPASE_CYCLE	0.22661	0.999954	0.45523	0.983706	0.57191	0.946317
REACTOME_RNA_POLYMERASE_II_TRANSCRIPTION	0.22117	0.999954	0.46492	0.985781	0.55766	0.945121
REACTOME_RNA_POLYMERASE_II_TRANSCRIPTION_TERMINATION	0.17635	0.999954	0.21743	0.969081	0.86158	0.986218
REACTOME_RRNA_MODIFICATION_IN_THE_MITOCHONDRION	0.15507	0.999954	0.49955	0.989624	0.92672	0.992878
REACTOME_RRNA_PROCESSING_IN_THE_MITOCHONDRION	0.18864	0.999954	0.16074	0.964845	0.96632	0.99632
REACTOME_RUNX1_AND_FOXP3_CONTROL_THE_DEVELOPMENT_OF_REGULATORY_T_LYMPHOCYTES_TREGS	0.20139	0.999954	0.33983	0.979404	0.46046	0.929447
REACTOME_RUNX1_INTERACTS_WITH_CO_FACTORS_WHOSE_PRECISE_EFFECT_ON_RUNX1_TARGETS_IS_NOT_KNOWN	0.11969	0.999954	0.27449	0.975365	0.19731	0.846169
REACTOME_RUNX1_REGULATES_ESTROGEN_RECEPTOR_MEDIATED_TRANSCRIPTION	0.14246	0.999954	0.53867	0.99061	0.57533	0.946601
REACTOME_RUNX1_REGULATES_TRANSCRIPTION_OF_GENES_INVOLVED_IN_DIFFERENTIATION_OF_MYELOID_CELLS	0.15642	0.999954	0.18202	0.966794	0.31322	0.892724
REACTOME_SARS_COV_2_HOST_INTERACTIONS	0.1285	0.999954	0.055026	0.919684	0.035945	0.691949
REACTOME_SARS_COV_2_INFECTION	0.18991	0.999954	0.082301	0.94418	0.037096	0.694568
REACTOME_SEMA4D_IN_SEMAPHORIN_SIGNALING	0.15223	0.999954	0.12946	0.949842	0.46575	0.93041
REACTOME_SEMAPHORIN_INTERACTIONS	0.13033	0.999954	0.37762	0.980393	0.42917	0.918826
REACTOME_SENSORY_PERCEPTION_OF_TASTE	0.124	0.999954	0.30007	0.975841	0.68304	0.963794
REACTOME_SIGNALING_BY_ALK	0.12599	0.999954	0.4815	0.987799	0.89864	0.989003
REACTOME_SIGNALING_BY_CTNNB1_PHOSPHO_SITE_MUTANTS	0.20086	0.999954	0.29359	0.975841	0.47685	0.93041
REACTOME_SIGNALING_BY_ERBB2_ECD_MUTANTS	0.22803	0.999954	0.39663	0.980393	0.45674	0.927849
REACTOME_SIGNALING_BY_NOTCH1_PEST_DOMAIN_MUTANTS_IN_CANCER	0.21623	0.999954	0.37994	0.980393	0.83803	0.983479
REACTOME_SIGNAL_AMPLIFICATION	0.23189	0.999954	0.1558	0.964845	0.86703	0.986218
REACTOME_SMOOTH_MUSCLE_CONTRACTION	0.13096	0.999954	0.31521	0.975841	0.4096	0.916793
REACTOME_SOS_MEDIATED_SIGNALLING	0.17856	0.999954	0.34166	0.979404	0.35493	0.902937
REACTOME_STAT3_NUCLEAR_EVENTS_DOWNSTREAM_OF_ALK_SIGNALING	0.11531	0.999954	0.26911	0.97282	0.76762	0.976455
REACTOME_STAT5_ACTIVATION_DOWNSTREAM_OF_FLT3_ITD_MUTANTS	0.23196	0.999954	0.094079	0.946312	0.00013692	0.293396
REACTOME_SULFIDE_OXIDATION_TO_SULFATE	0.16494	0.999954	0.23935	0.969081	0.23093	0.867682
REACTOME_SUMOYLATION	0.20011	0.999954	0.17185	0.965846	0.054535	0.718625
REACTOME_SUMOYLATION_OF_CHROMATIN_ORGANIZATION_PROTEINS	0.13463	0.999954	0.12747	0.949842	0.17069	0.830879
REACTOME_SUMOYLATION_OF_IMMUNE_RESPONSE_PROTEINS	0.13759	0.999954	0.27004	0.97282	0.091836	0.774977
REACTOME_SUMOYLATION_OF_TRANSCRIPTION_COFACTORS	0.21328	0.999954	0.27588	0.975624	0.0047415	0.550193
REACTOME_SUMOYLATION_OF_UBIQUITINYLATION_PROTEINS	0.22769	0.999954	0.29081	0.975841	0.46441	0.930023
REACTOME_SWITCHING_OF_ORIGINS_TO_A_POST_REPLICATIVE_STATE	0.20806	0.999954	0.5105	0.99061	0.32849	0.8971
REACTOME_SYNTHESIS_OF_15_EICOSATETRAENOIC_ACID_DERIVATIVES	0.1948	0.999954	0.60333	0.994221	0.83487	0.982975
REACTOME_SYNTHESIS_OF_DIPHTHAMIDE_EEF2	0.16861	0.999954	0.48993	0.989274	0.75757	0.97486
REACTOME_SYNTHESIS_OF_IP2_IP_AND_INS_IN_THE_CYTOSOL	0.14261	0.999954	0.81846	0.996644	0.48716	0.933491
REACTOME_SYNTHESIS_OF_PIPS_AT_THE_LATE_ENDOSOME_MEMBRANE	0.22608	0.999954	0.79693	0.996644	0.60646	0.951296
REACTOME_TBC_RABGAPS	0.12245	0.999954	0.20906	0.966794	0.40084	0.916333
REACTOME_TELOMERE_MAINTENANCE	0.17336	0.999954	0.69603	0.996644	0.31211	0.892274
REACTOME_THE_CANONICAL_RETINOID_CYCLE_IN_RODS_TWILIGHT_VISION	0.12456	0.999954	0.17543	0.966794	0.37674	0.907593
REACTOME_THE_RETINOID_CYCLE_IN_CONES_DAYLIGHT_VISION	0.16698	0.999954	0.17899	0.966794	0.58678	0.948963
REACTOME_THROMBOXANE_SIGNALLING_THROUGH_TP_RECEPTOR	0.2266	0.999954	0.048332	0.918011	0.98275	0.998786
REACTOME_TOLL_LIKE_RECEPTOR_TLR1_TLR2_CASCADE	0.2035	0.999954	0.018988	0.876285	0.080055	0.760524
REACTOME_TP53_REGULATES_TRANSCRIPTION_OF_SEVERAL_ADDITIONAL_CELL_DEATH_GENES_WHOSE_SPECIFIC_ROLES_IN_P53_DEPENDENT_APOPTOSIS_REMAIN_UNCERTAIN	0.22925	0.999954	0.055579	0.922674	0.35416	0.902128
REACTOME_TRANSCRIPTIONAL_REGULATION_BY_THE_AP_2_TFAP2_FAMILY_OF_TRANSCRIPTION_FACTORS	0.15946	0.999954	0.22284	0.969081	0.37183	0.905695
REACTOME_TRANSCRIPTIONAL_REGULATION_OF_PLURIPOTENT_STEM_CELLS	0.11357	0.999954	0.23579	0.969081	0.32241	0.8971
REACTOME_TRANSPORT_OF_MATURE_TRANSCRIPT_TO_CYTOPLASM	0.19044	0.999954	0.1553	0.964845	0.92024	0.992597
REACTOME_TRNA_MODIFICATION_IN_THE_MITOCHONDRION	0.146	0.999954	0.044886	0.918011	0.86559	0.986218
REACTOME_TRNA_MODIFICATION_IN_THE_NUCLEUS_AND_CYTOSOL	0.15701	0.999954	0.34423	0.979404	0.10912	0.791204
REACTOME_UNBLOCKING_OF_NMDA_RECEPTORS_GLUTAMATE_BINDING_AND_ACTIVATION	0.19888	0.999954	0.29708	0.975841	0.20096	0.852151
REACTOME_UPTAKE_AND_FUNCTION_OF_ANTHRAX_TOXINS	0.21214	0.999954	0.10504	0.946312	0.67822	0.962964
REACTOME_VASOPRESSIN_REGULATES_RENAL_WATER_HOMEOSTASIS_VIA_AQUAPORINS	0.19873	0.999954	0.091977	0.946312	0.90716	0.99095
REACTOME_VOLTAGE_GATED_POTASSIUM_CHANNELS	0.17776	0.999954	0.21168	0.966794	0.46575	0.93041
REACTOME_WNT5A_DEPENDENT_INTERNALIZATION_OF_FZD2_FZD5_AND_ROR2	0.14755	0.999954	0.30996	0.975841	0.48199	0.932047
REACTOME_ZINC_EFFLUX_AND_COMPARTMENTALIZATION_BY_THE_SLC30_FAMILY	0.15009	0.999954	0.66693	0.996644	0.64146	0.958616
REN_ALVEOLAR_RHABDOMYOSARCOMA_DN	0.16454	0.999954	0.18985	0.966794	0.52222	0.938984
REN_MIF_TARGETS_DN	0.20336	0.999954	0.098359	0.946312	0.48573	0.932562
RICKMAN_HEAD_AND_NECK_CANCER_E	0.20833	0.999954	0.072103	0.94418	0.36514	0.903385
RIZ_ERYTHROID_DIFFERENTIATION_12HR	0.17421	0.999954	0.35663	0.980393	0.047559	0.711023
RIZ_ERYTHROID_DIFFERENTIATION_CCNE1	0.15381	0.999954	0.061402	0.926614	0.56683	0.945564
RODRIGUES_NTN1_AND_DCC_TARGETS	0.15638	0.999954	0.20007	0.966794	0.27432	0.877075
RODWELL_AGING_KIDNEY_DN	0.22738	0.999954	0.26012	0.97112	0.47384	0.93041
RODWELL_AGING_KIDNEY_UP	0.17663	0.999954	0.078666	0.94418	0.13055	0.80243
RORIE_TARGETS_OF_EWSR1_FLI1_FUSION_DN	0.15541	0.999954	0.20987	0.966794	0.49366	0.934321
RORIE_TARGETS_OF_EWSR1_FLI1_FUSION_UP	0.1674	0.999954	0.086351	0.94418	0.91871	0.992569
ROYLANCE_BREAST_CANCER_16Q_COPY_NUMBER_UP	0.16389	0.999954	0.35844	0.980393	0.99654	0.999886
ROZANOV_MMP14_TARGETS_UP	0.17389	0.999954	0.051647	0.918011	0.37901	0.90783
RUTELLA_RESPONSE_TO_HGF_DN	0.20205	0.999954	0.2682	0.97282	0.05055	0.714267
RYAN_MANTLE_CELL_LYMPHOMA_NOTCH_DIRECT_UP	0.20839	0.999954	0.20835	0.966794	0.56668	0.945564
SABATES_COLORECTAL_ADENOMA_UP	0.22162	0.999954	0.11255	0.946312	0.52065	0.938984
SASAI_TARGETS_OF_CXCR6_AND_PTCH1_DN	0.12323	0.999954	0.13265	0.949842	0.4637	0.929696
SA_G1_AND_S_PHASES	0.12192	0.999954	0.26784	0.97282	0.33116	0.8971
SA_REG_CASCADE_OF_CYCLIN_EXPR	0.21576	0.999954	0.25001	0.969081	0.44862	0.927091
SCHAEFFER_PROSTATE_DEVELOPMENT_48HR_DN	0.2139	0.999954	0.26793	0.97282	0.57979	0.946941
SCHAEFFER_SOX9_TARGETS_IN_PROSTATE_DEVELOPMENT_UP	0.15233	0.999954	0.030786	0.885511	0.55426	0.943963
SCHEIDEREIT_IKK_INTERACTING_PROTEINS	0.12497	0.999954	0.020266	0.876285	0.30807	0.889515
SCHLESINGER_METHYLATED_DE_NOVO_IN_CANCER	0.2049	0.999954	0.13482	0.951687	0.3664	0.903798
SCHOEN_NFKB_SIGNALING	0.20604	0.999954	0.091824	0.946312	0.69475	0.965
SCHRAETS_MLL_TARGETS_DN	0.14112	0.999954	0.11453	0.946312	0.043293	0.705466
SEITZ_NEOPLASTIC_TRANSFORMATION_BY_8P_DELETION_DN	0.15019	0.999954	0.033509	0.897891	0.84152	0.983733
SEITZ_NEOPLASTIC_TRANSFORMATION_BY_8P_DELETION_UP	0.22099	0.999954	0.45032	0.983706	0.77094	0.977828
SEMBA_FHIT_TARGETS_UP	0.19442	0.999954	0.079104	0.94418	0.75812	0.97486
SEMENZA_HIF1_TARGETS	0.21848	0.999954	0.37315	0.980393	0.89619	0.988635
SESTO_RESPONSE_TO_UV_C5	0.11492	0.999954	0.46446	0.985713	0.18166	0.840499
SESTO_RESPONSE_TO_UV_C6	0.13326	0.999954	0.077316	0.94418	0.35811	0.903385
SHETH_LIVER_CANCER_VS_TXNIP_LOSS_PAM6	0.17923	0.999954	0.11515	0.946312	0.56077	0.945121
SHIN_B_CELL_LYMPHOMA_CLUSTER_3	0.11354	0.999954	0.38485	0.980393	0.9153	0.992316
SILIGAN_BOUND_BY_EWS_FLT1_FUSION	0.19154	0.999954	0.15292	0.964845	0.64552	0.959479
SINGH_NFE2L2_TARGETS	0.1339	0.999954	0.34206	0.979404	0.15291	0.820528
SMID_BREAST_CANCER_ERBB2_UP	0.15594	0.999954	0.14252	0.957615	0.19226	0.844977
SMID_BREAST_CANCER_RELAPSE_IN_BONE_DN	0.15452	0.999954	0.21188	0.966794	0.2533	0.868704
SMID_BREAST_CANCER_RELAPSE_IN_BONE_UP	0.12066	0.999954	0.0062952	0.74224	0.23899	0.868704
SMID_BREAST_CANCER_RELAPSE_IN_LIVER_DN	0.20521	0.999954	0.39445	0.980393	0.4941	0.934391
SMID_BREAST_CANCER_RELAPSE_IN_LUNG_UP	0.12777	0.999954	0.13353	0.949842	0.25044	0.868704
SOUCEK_MYC_TARGETS	0.18438	0.999954	0.051995	0.918011	0.52243	0.938984
SPIELMAN_LYMPHOBLAST_EUROPEAN_VS_ASIAN_UP	0.13223	0.999954	0.006336	0.74224	0.69657	0.965311
STAMBOLSKY_RESPONSE_TO_VITAMIN_D3_DN	0.19084	0.999954	0.037237	0.911683	0.72834	0.970816
STAMBOLSKY_TARGETS_OF_MUTATED_TP53_DN	0.13964	0.999954	0.01925	0.876285	0.7842	0.978994
STANELLE_E2F1_TARGETS	0.17059	0.999954	0.2842	0.975841	0.26609	0.875053
STARK_HYPPOCAMPUS_22Q11_DELETION_UP	0.17468	0.999954	0.18785	0.966794	0.19208	0.844977
STARK_PREFRONTAL_CORTEX_22Q11_DELETION_DN	0.12213	0.999954	0.02955	0.885511	0.28028	0.880828
STARK_PREFRONTAL_CORTEX_22Q11_DELETION_UP	0.22253	0.999954	0.13381	0.949842	0.29666	0.885353
STEIN_ESRRA_TARGETS_DN	0.15349	0.999954	0.3151	0.975841	0.69959	0.966041
STOSSI_RESPONSE_TO_ESTRADIOL	0.209	0.999954	0.11141	0.946312	0.04797	0.711023
SUZUKI_RESPONSE_TO_TSA	0.18051	0.999954	0.026829	0.883116	0.75141	0.973346
SWEET_KRAS_ONCOGENIC_SIGNATURE	0.11834	0.999954	0.38439	0.980393	0.28354	0.88234
TAGHAVI_NEOPLASTIC_TRANSFORMATION	0.1794	0.999954	0.034416	0.899445	0.47966	0.93041
TAKEDA_TARGETS_OF_NUP98_HOXA9_FUSION_6HR_DN	0.19704	0.999954	0.48331	0.987799	0.35601	0.903222
TAKEDA_TARGETS_OF_NUP98_HOXA9_FUSION_8D_DN	0.21321	0.999954	0.81625	0.996644	0.683	0.963794
TANAKA_METHYLATED_IN_ESOPHAGEAL_CARCINOMA	0.14013	0.999954	0.46448	0.985713	0.56134	0.945121
TENEDINI_MEGAKARYOCYTE_MARKERS	0.16826	0.999954	0.6928	0.996644	0.70282	0.966894
TERAMOTO_OPN_TARGETS_CLUSTER_7	0.19873	0.999954	0.23651	0.969081	0.53345	0.939443
TERAMOTO_OPN_TARGETS_CLUSTER_8	0.15613	0.999954	0.08849	0.946312	0.12893	0.80243
THEODOROU_MAMMARY_TUMORIGENESIS	0.18515	0.999954	0.30365	0.975841	0.76472	0.975491
TOMLINS_PROSTATE_CANCER_UP	0.13547	0.999954	0.1267	0.949842	0.25578	0.868814
TONKS_TARGETS_OF_RUNX1_RUNX1T1_FUSION_MONOCYTE_UP	0.21166	0.999954	0.34751	0.97965	0.79897	0.979663
TORCHIA_TARGETS_OF_EWSR1_FLI1_FUSION_UP	0.21198	0.999954	0.43655	0.983411	0.26681	0.875053
TSENG_ADIPOGENIC_POTENTIAL_DN	0.2161	0.999954	0.48936	0.989274	0.58874	0.949254
TURASHVILI_BREAST_CARCINOMA_DUCTAL_VS_LOBULAR_DN	0.19816	0.999954	0.24612	0.969081	0.46497	0.930049
UROSEVIC_RESPONSE_TO_IMIQUIMOD	0.14609	0.999954	0.056834	0.923933	0.77691	0.978381
VALK_AML_CLUSTER_1	0.12252	0.999954	0.021142	0.876285	0.052575	0.717751
VALK_AML_CLUSTER_15	0.20142	0.999954	0.3409	0.979404	0.70975	0.967687
VALK_AML_CLUSTER_7	0.2011	0.999954	0.44666	0.983411	0.98401	0.998811
VALK_AML_WITH_CEBPA	0.19201	0.999954	0.099894	0.946312	0.95248	0.995089
VANLOO_SP3_TARGETS_UP	0.13999	0.999954	0.24389	0.969081	0.2826	0.881837
VANTVEER_BREAST_CANCER_ESR1_UP	0.19127	0.999954	0.22647	0.969081	0.56424	0.945519
VARELA_ZMPSTE24_TARGETS_DN	0.21901	0.999954	0.85634	0.996727	0.20246	0.854675
VERHAAK_AML_WITH_NPM1_MUTATED_DN	0.23131	0.999954	0.12773	0.949842	0.14462	0.817027
VERNELL_RETINOBLASTOMA_PATHWAY_UP	0.20087	0.999954	0.5655	0.992219	0.78674	0.978994
VERNOCHET_ADIPOGENESIS	0.19171	0.999954	0.26076	0.97112	0.19348	0.845582
VERRECCHIA_RESPONSE_TO_TGFB1_C5	0.21101	0.999954	0.23477	0.969081	0.80054	0.979663
WAESCH_ANAPHASE_PROMOTING_COMPLEX	0.14755	0.999954	0.15479	0.964845	0.52113	0.938984
WAGNER_APO2_SENSITIVITY	0.16129	0.999954	0.068161	0.942821	0.12094	0.79938
WALLACE_JAK2_TARGETS_UP	0.19604	0.999954	0.65158	0.996644	0.86315	0.986218
WANG_CLIM2_TARGETS_DN	0.13882	0.999954	0.13031	0.949842	0.97882	0.997882
WANG_RECURRENT_LIVER_CANCER_DN	0.15465	0.999954	0.13489	0.951786	0.58539	0.948629
WANG_THOC1_TARGETS_UP	0.11518	0.999954	0.023503	0.876285	0.25938	0.871484
WEBER_METHYLATED_HCP_IN_FIBROBLAST_UP	0.22002	0.999954	0.092808	0.946312	0.6412	0.958616
WEBER_METHYLATED_LCP_IN_FIBROBLAST_DN	0.22299	0.999954	0.41509	0.980393	0.56436	0.945519
WENG_POR_TARGETS_GLOBAL_DN	0.12014	0.999954	0.15637	0.964845	0.43135	0.918987
WENG_POR_TARGETS_LIVER_DN	0.1656	0.999954	0.066783	0.940161	0.30975	0.890898
WEST_ADRENOCORTICAL_CARCINOMA_VS_ADENOMA_UP	0.22738	0.999954	0.15696	0.964845	0.39505	0.914558
WHITFIELD_CELL_CYCLE_G1_S	0.2116	0.999954	0.22764	0.969081	0.24461	0.868704
WHITFIELD_CELL_CYCLE_LITERATURE	0.21209	0.999954	0.86882	0.997333	0.51683	0.938327
WIERENGA_STAT5A_TARGETS_GROUP1	0.11885	0.999954	0.42226	0.980393	0.040495	0.701203
WIERENGA_STAT5A_TARGETS_UP	0.21239	0.999954	0.34473	0.979404	0.08539	0.767094
WILSON_PROTEASES_AT_TUMOR_BONE_INTERFACE_DN	0.16386	0.999954	0.43567	0.983411	0.040447	0.701203
WONG_ENDOMETRIAL_CANCER_LATE	0.1149	0.999954	0.33503	0.978058	0.25191	0.868704
WONG_MITOCHONDRIA_GENE_MODULE	0.13482	0.999954	0.29645	0.975841	0.47274	0.93041
WP_1Q211_COPY_NUMBER_VARIATION_SYNDROME	0.22939	0.999954	0.48318	0.987799	0.3063	0.889489
WP_ACTIVATION_OF_NLRP3_INFLAMMASOME_BY_SARSCOV2	0.19318	0.999954	0.024472	0.876285	0.047378	0.710419
WP_ADIPOGENESIS	0.23211	0.999954	0.155	0.964845	0.06862	0.743725
WP_AEROBIC_GLYCOLYSIS	0.19462	0.999954	0.41924	0.980393	0.78576	0.978994
WP_ANGIOPOIETINLIKE_PROTEIN_8_REGULATORY_PATHWAY	0.18979	0.999954	0.5393	0.99061	0.33265	0.8971
WP_ANGIOTENSIN_II_RECEPTOR_TYPE_1_PATHWAY	0.14163	0.999954	0.39702	0.980393	0.1145	0.791589
WP_APOPTOSISRELATED_NETWORK_DUE_TO_ALTERED_NOTCH3_IN_OVARIAN_CANCER	0.13957	0.999954	0.18305	0.966794	0.27996	0.880585
WP_ARYL_HYDROCARBON_RECEPTOR_PATHWAY_WP2873	0.11737	0.999954	0.49713	0.989624	0.54083	0.941171
WP_ATM_SIGNALING_PATHWAY	0.15056	0.999954	0.11026	0.946312	0.56889	0.945564
WP_AUTOSOMAL_RECESSIVE_OSTEOPETROSIS_PATHWAYS	0.17734	0.999954	0.1687	0.964845	0.51928	0.938327
WP_CANCER_IMMUNOTHERAPY_BY_CTLA4_BLOCKADE	0.12453	0.999954	0.13096	0.949842	0.59458	0.950989
WP_CHOLESTEROL_METABOLISM_WITH_BLOCH_AND_KANDUTSCHRUSSELL_PATHWAYS	0.12417	0.999954	0.075817	0.94418	0.64858	0.960235
WP_CLOCKCONTROLLED_AUTOPHAGY_IN_BONE_METABOLISM	0.19835	0.999954	0.02689	0.883116	0.42542	0.918826
WP_CODEINE_AND_MORPHINE_METABOLISM	0.20102	0.999954	0.69624	0.996644	0.059688	0.73215
WP_CYSTEINE_AND_METHIONINE_CATABOLISM	0.15158	0.999954	0.83931	0.996644	0.29589	0.885353
WP_DEGRADATION_PATHWAY_OF_SPHINGOLIPIDS_INCLUDING_DISEASES	0.22271	0.999954	0.11404	0.946312	0.18724	0.842865
WP_DISORDERS_IN_KETONE_BODY_SYNTHESIS	0.18906	0.999954	0.40689	0.980393	0.050481	0.714267
WP_DISORDERS_OF_GALACTOSE_METABOLISM	0.21844	0.999954	0.0064189	0.74224	0.68646	0.964002
WP_DNA_DAMAGE_RESPONSE_ONLY_ATM_DEPENDENT	0.19045	0.999954	0.49277	0.989497	0.70276	0.966894
WP_EGFR_TYROSINE_KINASE_INHIBITOR_RESISTANCE	0.15381	0.999954	0.18006	0.966794	0.25286	0.868704
WP_ELECTRON_TRANSPORT_CHAIN_OXPHOS_SYSTEM_IN_MITOCHONDRIA	0.22623	0.999954	0.28385	0.975841	0.77829	0.978554
WP_ERBB_SIGNALING_PATHWAY	0.16959	0.999954	0.40896	0.980393	0.034366	0.691143
WP_FACTORS_AND_PATHWAYS_AFFECTING_INSULINLIKE_GROWTH_FACTOR_IGF1AKT_SIGNALING	0.11609	0.999954	0.27148	0.97375	0.0054974	0.550193
WP_FATTY_ACID_BIOSYNTHESIS	0.12898	0.999954	0.046667	0.918011	0.74314	0.972446
WP_FGF23_SIGNALING_IN_HYPOPHOSPHATEMIC_RICKETS_AND_RELATED_DISORDERS	0.18069	0.999954	0.12791	0.949842	0.72171	0.969177
WP_FOXP3_IN_COVID19	0.17079	0.999954	0.38016	0.980393	0.21653	0.865579
WP_G13_SIGNALING_PATHWAY	0.19958	0.999954	0.17157	0.965492	0.46579	0.93041
WP_GAMMAGLUTAMYL_CYCLE_FOR_THE_BIOSYNTHESIS_AND_DEGRADATION_OF_GLUTATHIONE_INCLUDING_DISEASES	0.12895	0.999954	0.3239	0.975841	0.13638	0.807675
WP_GANGLIO_SERIES_SPHINGOLIPID_METABOLISM	0.126	0.999954	0.1236	0.949842	0.11027	0.791204
WP_GANGLIO_SPHINGOLIPID_METABOLISM	0.18272	0.999954	0.36594	0.980393	0.51943	0.938327
WP_GLIOBLASTOMA_SIGNALING_PATHWAYS	0.13947	0.999954	0.28505	0.975841	0.25343	0.868704
WP_GLUTATHIONE_METABOLISM	0.11754	0.999954	0.36708	0.980393	0.028039	0.6814
WP_GLYCOSPHINGOLIPID_METABOLISM	0.2288	0.999954	0.68251	0.996644	0.66465	0.961602
WP_G_PROTEIN_SIGNALING_PATHWAYS	0.208	0.999954	0.11843	0.949842	0.91207	0.991301
WP_HEAD_AND_NECK_SQUAMOUS_CELL_CARCINOMA	0.186	0.999954	0.88391	0.997416	0.1704	0.830749
WP_IL1_SIGNALING_PATHWAY	0.16383	0.999954	0.046018	0.918011	0.33126	0.8971
WP_IL5_SIGNALING_PATHWAY	0.20785	0.999954	0.13333	0.949842	0.010326	0.566818
WP_INCLUSION_BODY_MYOSITIS	0.19548	0.999954	0.27143	0.97375	0.69176	0.964313
WP_INFLAMMATORY_RESPONSE_PATHWAY	0.15264	0.999954	0.31847	0.975841	0.029555	0.684405
WP_INTERACTIONS_BETWEEN_IMMUNE_CELLS_AND_MICRORNAS_IN_TUMOR_MICROENVIRONMENT	0.11843	0.999954	0.6558	0.996644	0.71122	0.967687
WP_INTERACTIONS_BETWEEN_LOXL4_AND_OXIDATIVE_STRESS_PATHWAY	0.18704	0.999954	0.27225	0.97404	0.43442	0.920598
WP_INTERLEUKIN11_SIGNALING_PATHWAY	0.22852	0.999954	0.41631	0.980393	0.13142	0.80316
WP_IRINOTECAN_PATHWAY	0.15273	0.999954	0.69817	0.996644	0.41576	0.916793
WP_IRON_METABOLISM_IN_PLACENTA	0.21085	0.999954	0.3257	0.975841	0.0065281	0.550193
WP_KIT_RECEPTOR_SIGNALING_PATHWAY	0.14043	0.999954	0.14183	0.957615	0.0020309	0.517688
WP_LEPTIN_AND_ADIPONECTIN	0.19208	0.999954	0.19942	0.966794	0.13337	0.805405
WP_LET7_INHIBITION_OF_ES_CELL_REPROGRAMMING	0.19683	0.999954	0.31048	0.975841	0.10097	0.787205
WP_MAP3K1_ROLE_IN_PROMOTING_AND_BLOCKING_GONADAL_DETERMINATION	0.15582	0.999954	0.53049	0.99061	0.065637	0.738469
WP_MAPK_AND_NFKB_SIGNALING_PATHWAYS_INHIBITED_BY_YERSINIA_YOPJ	0.20214	0.999954	0.096666	0.946312	0.76662	0.976455
WP_MET_IN_TYPE_1_PAPILLARY_RENAL_CELL_CARCINOMA	0.16532	0.999954	0.12968	0.949842	0.21759	0.865579
WP_MFAP5MEDIATED_OVARIAN_CANCER_CELL_MOTILITY_AND_INVASIVENESS	0.21364	0.999954	0.051522	0.918011	0.57661	0.946601
WP_MIRNA_BIOGENESIS	0.14922	0.999954	0.085002	0.94418	0.79909	0.979663
WP_MIRNA_ROLE_IN_IMMUNE_RESPONSE_IN_SEPSIS	0.20135	0.999954	0.16553	0.964845	0.52582	0.939083
WP_MIRNA_TARGETS_IN_ECM_AND_MEMBRANE_RECEPTORS	0.21799	0.999954	0.29482	0.975841	0.36022	0.903385
WP_NAD_METABOLISM	0.18421	0.999954	0.083488	0.94418	0.43931	0.923251
WP_NANOMATERIALINDUCED_INFLAMMASOME_ACTIVATION	0.15398	0.999954	0.10052	0.946312	0.58317	0.948629
WP_NANOPARTICLE_TRIGGERED_REGULATED_NECROSIS	0.2263	0.999954	0.55448	0.99105	0.2804	0.880828
WP_NEUROINFLAMMATION	0.1904	0.999954	0.39957	0.980393	0.55772	0.945121
WP_NONHOMOLOGOUS_END_JOINING	0.12353	0.999954	0.25462	0.969081	0.95644	0.995754
WP_NOTCH_SIGNALING_PATHWAY	0.12812	0.999954	0.33167	0.975841	0.93704	0.993294
WP_NOVEL_INTRACELLULAR_COMPONENTS_OF_RIGILIKE_RECEPTOR_PATHWAY	0.13066	0.999954	0.12367	0.949842	0.70494	0.967037
WP_NUCLEAR_RECEPTORS	0.2145	0.999954	0.18157	0.966794	0.16256	0.826112
WP_NUCLEOTIDE_GPCRS	0.14997	0.999954	0.18679	0.966794	0.081742	0.760646
WP_OMEGA3_OMEGA6_FATTY_ACID_SYNTHESIS	0.11294	0.999954	0.1384	0.955884	0.74123	0.972366
WP_OMEGA9_FATTY_ACID_SYNTHESIS	0.18697	0.999954	0.20588	0.966794	0.68504	0.963794
WP_OVERVIEW_OF_INTERFERONSMEDIATED_SIGNALING_PATHWAY	0.22141	0.999954	0.23847	0.969081	0.95415	0.995177
WP_PEPTIDE_GPCRS	0.20243	0.999954	0.4072	0.980393	0.0034386	0.547088
WP_PHOTODYNAMIC_THERAPYINDUCED_UNFOLDED_PROTEIN_RESPONSE	0.19311	0.999954	0.096871	0.946312	0.21805	0.865579
WP_PI3KAKT_SIGNALING_PATHWAY	0.21609	0.999954	0.10514	0.946312	0.90377	0.990315
WP_PLURIPOTENT_STEM_CELL_DIFFERENTIATION_PATHWAY	0.2075	0.999954	0.67482	0.996644	0.6034	0.950989
WP_PRADERWILLI_AND_ANGELMAN_SYNDROME	0.13528	0.999954	0.06706	0.940161	0.94167	0.993561
WP_PROTEOGLYCAN_BIOSYNTHESIS	0.11406	0.999954	0.44721	0.983456	0.50021	0.935622
WP_RAS_AND_BRADYKININ_PATHWAYS_IN_COVID19	0.12795	0.999954	0.45372	0.983706	0.19028	0.84383
WP_RAS_SIGNALING	0.23071	0.999954	0.13662	0.953735	0.30487	0.889117
WP_RETINOL_METABOLISM	0.16236	0.999954	0.092453	0.946312	0.8881	0.988022
WP_SARSCOV2_MITOCHONDRIAL_CHRONIC_OXIDATIVE_STRESS_AND_ENDOTHELIAL_DYSFUNCTION	0.21473	0.999954	0.31295	0.975841	0.040673	0.701203
WP_SELECTIVE_EXPRESSION_OF_CHEMOKINE_RECEPTORS_DURING_TCELL_POLARIZATION	0.13913	0.999954	0.40996	0.980393	0.58738	0.948963
WP_SEROTONIN_RECEPTOR_2_AND_ELKSRFGATA4_SIGNALING	0.17427	0.999954	0.31869	0.975841	0.048174	0.711023
WP_SEROTONIN_TRANSPORTER_ACTIVITY	0.22346	0.999954	0.31861	0.975841	0.49364	0.934321
WP_SLEEP_REGULATION	0.21179	0.999954	0.82962	0.996644	0.42588	0.918826
WP_SPHINGOLIPID_METABOLISM_IN_SENESCENCE	0.17001	0.999954	0.54819	0.99105	0.037265	0.694568
WP_SPHINGOLIPID_METABOLISM_OVERVIEW	0.20949	0.999954	0.55063	0.99105	0.72638	0.970462
WP_STEROL_REGULATORY_ELEMENTBINDING_PROTEINS_SREBP_SIGNALING	0.21914	0.999954	0.21702	0.969081	0.18608	0.842189
WP_TGFBETA_RECEPTOR_SIGNALING	0.14174	0.999954	0.1478	0.962966	0.5615	0.945121
WP_TGFBETA_RECEPTOR_SIGNALING_IN_SKELETAL_DYSPLASIAS	0.20081	0.999954	0.19247	0.966794	0.56193	0.945156
WP_TLR4_SIGNALING_AND_TOLERANCE	0.20587	0.999954	0.25889	0.970552	0.42323	0.918541
WP_TRANSCRIPTION_FACTORS_REGULATE_MIRNAS_RELATED_TO_CARDIAC_HYPERTROPHY	0.11759	0.999954	0.24809	0.969081	0.78932	0.978994
WP_VASOPRESSINREGULATED_WATER_REABSORPTION	0.19967	0.999954	0.64978	0.996644	0.34065	0.898188
WP_WNT_SIGNALING	0.15614	0.999954	0.20811	0.966794	0.58354	0.948629
WUNDER_INFLAMMATORY_RESPONSE_AND_CHOLESTEROL_DN	0.16558	0.999954	0.6862	0.996644	0.88235	0.98755
XIE_LT_HSC_S1PR3_OE_UP	0.18379	0.999954	0.029282	0.885511	0.59261	0.950989
XU_AKT1_TARGETS_48HR	0.18257	0.999954	0.26823	0.97282	0.62967	0.957201
XU_CREBBP_TARGETS_UP	0.15903	0.999954	0.63422	0.995211	0.57257	0.946506
YAGI_AML_WITH_T_9_11_TRANSLOCATION	0.15374	0.999954	0.28048	0.975841	0.73023	0.97121
YAMANAKA_GLIOBLASTOMA_SURVIVAL_DN	0.1164	0.999954	0.050053	0.918011	0.51453	0.938327
YAMASHITA_LIVER_CANCER_WITH_EPCAM_DN	0.18495	0.999954	0.44949	0.983706	0.14902	0.817094
YAMASHITA_METHYLATED_IN_PROSTATE_CANCER	0.22294	0.999954	0.26307	0.97112	0.91926	0.992569
YAO_HOXA10_TARGETS_VIA_PROGESTERONE_UP	0.17718	0.999954	0.65641	0.996644	0.14373	0.81668
YAO_TEMPORAL_RESPONSE_TO_PROGESTERONE_CLUSTER_1	0.18183	0.999954	0.14631	0.962966	0.35015	0.900613
YAO_TEMPORAL_RESPONSE_TO_PROGESTERONE_CLUSTER_5	0.21727	0.999954	0.29212	0.975841	0.6802	0.963263
YIH_RESPONSE_TO_ARSENITE_C3	0.2297	0.999954	0.010132	0.785026	0.052323	0.717751
YORDY_RECIPROCAL_REGULATION_BY_ETS1_AND_SP100_DN	0.16653	0.999954	0.078079	0.94418	0.90925	0.991301
ZERBINI_RESPONSE_TO_SULINDAC_DN	0.18315	0.999954	0.61334	0.994221	0.077898	0.759823
ZHAN_EARLY_DIFFERENTIATION_GENES_UP	0.15257	0.999954	0.063033	0.930383	0.76081	0.97486
ZHAN_MULTIPLE_MYELOMA_CD1_AND_CD2_DN	0.20841	0.999954	0.11511	0.946312	0.66384	0.96149
ZHAN_MULTIPLE_MYELOMA_HP_DN	0.15291	0.999954	0.37306	0.980393	0.98893	0.999529
ZHAN_MULTIPLE_MYELOMA_SUBGROUPS	0.14483	0.999954	0.1892	0.966794	0.51608	0.938327
ZHENG_IL22_SIGNALING_DN	0.16785	0.999954	0.68163	0.996644	0.41479	0.916793
ZHENG_RESPONSE_TO_ARSENITE_DN	0.11919	0.999954	0.036076	0.911683	0.13795	0.807807
ZHONG_SECRETOME_OF_LUNG_CANCER_AND_ENDOTHELIUM	0.11972	0.999954	0.40768	0.980393	0.76242	0.975206
GOBP_ENDOSOME_TO_LYSOSOME_TRANSPORT	0.23229	0.999975	0.067524	0.941957	0.85221	0.984379
GOBP_POSITIVE_REGULATION_OF_CELL_CYCLE_CHECKPOINT	0.2324	0.999975	0.16665	0.964845	0.89877	0.989003
MALONEY_RESPONSE_TO_17AAG_UP	0.23234	0.999975	0.018284	0.876285	0.58742	0.948963
REACTOME_REGULATION_OF_IFNG_SIGNALING	0.23241	0.999975	0.060617	0.924514	0.1364	0.807675
ABBUD_LIF_SIGNALING_1_DN	0.30288	0.99999	0.74399	0.996644	0.51383	0.938327
ABBUD_LIF_SIGNALING_1_UP	0.49737	0.99999	0.39002	0.980393	0.53542	0.940366
ABDELMOHSEN_ELAVL4_TARGETS	0.70694	0.99999	0.54174	0.99061	0.55404	0.943934
ABDULRAHMAN_KIDNEY_CANCER_VHL_DN	0.44356	0.99999	0.31257	0.975841	0.46926	0.93041
ABE_VEGFA_TARGETS	0.95073	0.99999	0.89745	0.997416	0.01477	0.588171
ABE_VEGFA_TARGETS_2HR	0.72669	0.99999	0.78956	0.996644	0.10771	0.790635
ABE_VEGFA_TARGETS_30MIN	0.89967	0.99999	0.88125	0.997333	0.35261	0.90173
ABRAHAM_ALPC_VS_MULTIPLE_MYELOMA_DN	0.73624	0.99999	0.93747	0.999087	0.57768	0.946601
ABRAHAM_ALPC_VS_MULTIPLE_MYELOMA_UP	0.6944	0.99999	0.31005	0.975841	0.094989	0.779394
ABRAMSON_INTERACT_WITH_AIRE	0.81133	0.99999	0.98064	0.999979	0.2356	0.867682
ACEVEDO_LIVER_CANCER_DN	0.94008	0.99999	0.72307	0.996644	0.1361	0.807675
ACEVEDO_LIVER_CANCER_UP	0.4081	0.99999	0.070683	0.94418	0.040729	0.701203
ACEVEDO_LIVER_CANCER_WITH_H3K27ME3_DN	0.98568	0.99999	0.91027	0.997416	0.42015	0.918046
ACEVEDO_LIVER_CANCER_WITH_H3K27ME3_UP	0.96875	0.99999	0.9317	0.998875	0.29442	0.885353
ACEVEDO_LIVER_CANCER_WITH_H3K9ME3_DN	0.78974	0.99999	0.23247	0.969081	0.33806	0.897795
ACEVEDO_LIVER_CANCER_WITH_H3K9ME3_UP	0.95516	0.99999	0.79077	0.996644	0.26349	0.873762
ACEVEDO_LIVER_TUMOR_VS_NORMAL_ADJACENT_TISSUE_DN	0.9704	0.99999	0.94402	0.999087	0.6163	0.953918
ACEVEDO_LIVER_TUMOR_VS_NORMAL_ADJACENT_TISSUE_UP	0.79171	0.99999	0.6138	0.994221	0.028673	0.6814
ACEVEDO_METHYLATED_IN_LIVER_CANCER_DN	0.48435	0.99999	0.56291	0.992219	0.080997	0.760638
ACEVEDO_NORMAL_TISSUE_ADJACENT_TO_LIVER_TUMOR_UP	0.32064	0.99999	0.42356	0.980393	0.1968	0.846169
ACOSTA_PROLIFERATION_INDEPENDENT_MYC_TARGETS_UP	0.25776	0.99999	0.2299	0.969081	0.60948	0.952887
ADDYA_ERYTHROID_DIFFERENTIATION_BY_HEMIN	0.25823	0.99999	0.064592	0.937991	0.48953	0.934018
AFFAR_YY1_TARGETS_DN	0.60116	0.99999	0.35903	0.980393	0.152	0.81921
AFFAR_YY1_TARGETS_UP	0.28742	0.99999	0.013349	0.850186	0.33047	0.8971
AGARWAL_AKT_PATHWAY_TARGETS	0.97748	0.99999	0.93361	0.998875	0.94995	0.994719
AGUIRRE_PANCREATIC_CANCER_COPY_NUMBER_UP	0.48606	0.99999	0.73945	0.996644	0.081442	0.760646
AIGNER_ZEB1_TARGETS	0.37615	0.99999	0.44783	0.983641	0.085102	0.767094
AIYAR_COBRA1_TARGETS_DN	0.91932	0.99999	0.68639	0.996644	0.98506	0.999043
AIYAR_COBRA1_TARGETS_UP	0.41589	0.99999	0.41291	0.980393	0.15778	0.82325
AKL_HTLV1_INFECTION_DN	0.95807	0.99999	0.86537	0.997333	0.7055	0.967037
AKL_HTLV1_INFECTION_UP	0.56181	0.99999	0.010747	0.801547	0.29694	0.885353
ALCALAY_AML_BY_NPM1_LOCALIZATION_DN	0.6496	0.99999	0.65567	0.996644	0.055941	0.722906
ALCALA_APOPTOSIS	0.66366	0.99999	0.44496	0.983411	0.43599	0.921462
ALFANO_MYC_TARGETS	0.33676	0.99999	0.096719	0.946312	0.60423	0.951059
ALONSO_METASTASIS_EMT_UP	0.74941	0.99999	0.66789	0.996644	0.56105	0.945121
ALONSO_METASTASIS_NEURAL_UP	0.755	0.99999	0.74559	0.996644	0.064712	0.738469
ALONSO_METASTASIS_UP	0.98419	0.99999	0.97717	0.999979	0.54719	0.942315
ALTEMEIER_RESPONSE_TO_LPS_WITH_MECHANICAL_VENTILATION	0.76289	0.99999	0.22398	0.969081	0.94505	0.994456
AMBROSINI_FLAVOPIRIDOL_TREATMENT_TP53	0.89139	0.99999	0.91339	0.997416	0.053883	0.718625
AMIT_EGF_RESPONSE_120_HELA	0.35342	0.99999	0.50895	0.99061	0.1604	0.825184
AMIT_EGF_RESPONSE_120_MCF10A	0.7887	0.99999	0.79138	0.996644	0.36446	0.903385
AMIT_EGF_RESPONSE_20_MCF10A	0.81474	0.99999	0.53487	0.99061	0.39458	0.914466
AMIT_EGF_RESPONSE_240_HELA	0.28383	0.99999	0.095793	0.946312	0.76079	0.97486
AMIT_EGF_RESPONSE_240_MCF10A	0.56886	0.99999	0.72621	0.996644	0.33697	0.897543
AMIT_EGF_RESPONSE_480_HELA	0.64479	0.99999	0.8034	0.996644	0.51641	0.938327
AMIT_EGF_RESPONSE_60_HELA	0.3409	0.99999	0.091591	0.946312	0.61529	0.953918
AMIT_EGF_RESPONSE_60_MCF10A	0.57849	0.99999	0.52603	0.99061	0.082288	0.762585
AMIT_SERUM_RESPONSE_240_MCF10A	0.2816	0.99999	0.7017	0.996644	0.59954	0.950989
AMIT_SERUM_RESPONSE_480_MCF10A	0.46409	0.99999	0.20112	0.966794	0.92818	0.992878
AMIT_SERUM_RESPONSE_60_MCF10A	0.71316	0.99999	0.82955	0.996644	0.014583	0.588115
AMUNDSON_DNA_DAMAGE_RESPONSE_TP53	0.89334	0.99999	0.71532	0.996644	0.72481	0.969508
AMUNDSON_RESPONSE_TO_ARSENITE	0.32733	0.99999	0.2156	0.968108	0.65732	0.961259
ANASTASSIOU_MULTICANCER_INVASIVENESS_SIGNATURE	0.86401	0.99999	0.2699	0.97282	0.29169	0.885353
ANDERSEN_CHOLANGIOCARCINOMA_CLASS1	0.66804	0.99999	0.71504	0.996644	0.67188	0.962964
ANDERSEN_LIVER_CANCER_KRT19_UP	0.71696	0.99999	0.67878	0.996644	0.10754	0.790635
APPEL_IMATINIB_RESPONSE	0.89344	0.99999	0.65126	0.996644	0.16039	0.825184
APPIERTO_RESPONSE_TO_FENRETINIDE_DN	0.47645	0.99999	0.53245	0.99061	0.37013	0.905673
APPIERTO_RESPONSE_TO_FENRETINIDE_UP	0.78209	0.99999	0.82037	0.996644	0.75043	0.973205
APRELIKOVA_BRCA1_TARGETS	0.5581	0.99999	0.68665	0.996644	0.33335	0.8971
ASTON_MAJOR_DEPRESSIVE_DISORDER_DN	0.29834	0.99999	0.16732	0.964845	0.19415	0.845582
AUJLA_IL22_AND_IL17A_SIGNALING	0.86396	0.99999	0.33104	0.975841	0.66449	0.961539
AUNG_GASTRIC_CANCER	0.7432	0.99999	0.66572	0.996644	0.18293	0.840499
AZARE_NEOPLASTIC_TRANSFORMATION_BY_STAT3_DN	0.49291	0.99999	0.606	0.994221	0.15406	0.821976
AZARE_NEOPLASTIC_TRANSFORMATION_BY_STAT3_UP	0.55818	0.99999	0.4693	0.986701	0.78783	0.978994
AZARE_STAT3_TARGETS	0.56117	0.99999	0.19125	0.966794	0.25306	0.868704
BACOLOD_RESISTANCE_TO_ALKYLATING_AGENTS_DN	0.89586	0.99999	0.43466	0.983411	0.65291	0.961259
BACOLOD_RESISTANCE_TO_ALKYLATING_AGENTS_UP	0.68882	0.99999	0.96409	0.999786	0.6421	0.958668
BAELDE_DIABETIC_NEPHROPATHY_DN	0.67787	0.99999	0.68761	0.996644	0.75435	0.974117
BAELDE_DIABETIC_NEPHROPATHY_UP	0.65734	0.99999	0.3495	0.97965	0.0093841	0.555983
BAE_BRCA1_TARGETS_DN	0.99275	0.99999	0.99814	0.999979	0.70867	0.967501
BAE_BRCA1_TARGETS_UP	0.96646	0.99999	0.2712	0.97375	0.59563	0.950989
BAKER_HEMATOPOESIS_STAT1_TARGETS	0.89421	0.99999	0.89156	0.997416	0.31585	0.893605
BAKER_HEMATOPOESIS_STAT5_TARGETS	0.61132	0.99999	0.56303	0.992219	0.73341	0.971393
BAKER_HEMATOPOIESIS_STAT3_TARGETS	0.44804	0.99999	0.26015	0.97112	0.81439	0.980468
BALDWIN_PRKCI_TARGETS_UP	0.30263	0.99999	0.75025	0.996644	0.25955	0.871484
BALLIF_DEVELOPMENTAL_DISABILITY_P16_P12_DELETION	0.66552	0.99999	0.41617	0.980393	0.0036236	0.549068
BANDRES_RESPONSE_TO_CARMUSTIN_MGMT_24HR_DN	0.30857	0.99999	0.74617	0.996644	0.9226	0.992597
BANDRES_RESPONSE_TO_CARMUSTIN_MGMT_24HR_UP	0.25714	0.99999	0.33424	0.977261	0.64229	0.958725
BANDRES_RESPONSE_TO_CARMUSTIN_MGMT_48HR_DN	0.96141	0.99999	0.88926	0.997416	0.089828	0.771514
BANDRES_RESPONSE_TO_CARMUSTIN_WITHOUT_MGMT_24HR_DN	0.75985	0.99999	0.96797	0.999979	0.25421	0.868704
BANDRES_RESPONSE_TO_CARMUSTIN_WITHOUT_MGMT_48HR_DN	0.95748	0.99999	0.51322	0.99061	0.34918	0.900613
BANDRES_RESPONSE_TO_CARMUSTIN_WITHOUT_MGMT_48HR_UP	0.52015	0.99999	0.4552	0.983706	0.30743	0.889515
BANG_VERTEPORFIN_ENDOMETRIAL_CANCER_CELLS_DN	0.58307	0.99999	0.37302	0.980393	0.62172	0.955177
BANG_VERTEPORFIN_ENDOMETRIAL_CANCER_CELLS_UP	0.92741	0.99999	0.89568	0.997416	0.95598	0.995583
BARIS_THYROID_CANCER_DN	0.24293	0.99999	0.663	0.996644	0.57142	0.946317
BARIS_THYROID_CANCER_UP	0.41741	0.99999	0.38397	0.980393	0.21935	0.865579
BARRIER_CANCER_RELAPSE_NORMAL_SAMPLE_UP	0.72707	0.99999	0.68387	0.996644	0.59421	0.950989
BARRIER_CANCER_RELAPSE_TUMOR_SAMPLE_DN	0.49911	0.99999	0.66352	0.996644	0.10036	0.787129
BARRIER_CANCER_RELAPSE_TUMOR_SAMPLE_UP	0.30712	0.99999	0.1532	0.964845	0.90975	0.991301
BARRIER_COLON_CANCER_RECURRENCE_UP	0.81448	0.99999	0.90266	0.997416	0.69682	0.965509
BASAKI_YBX1_TARGETS_DN	0.68393	0.99999	0.84179	0.996644	0.57657	0.946601
BASAKI_YBX1_TARGETS_UP	0.93547	0.99999	0.77605	0.996644	0.63036	0.957255
BASSO_B_LYMPHOCYTE_NETWORK	0.94869	0.99999	0.46911	0.986698	0.67964	0.963263
BASSO_CD40_SIGNALING_DN	0.37865	0.99999	0.27874	0.975841	0.081047	0.760638
BASSO_CD40_SIGNALING_UP	0.913	0.99999	0.66224	0.996644	0.67283	0.962964
BASSO_HAIRY_CELL_LEUKEMIA_UP	0.80577	0.99999	0.85336	0.996644	0.72749	0.970816
BAUS_TFF2_TARGETS_DN	0.63402	0.99999	0.2759	0.975624	0.37366	0.906403
BAUS_TFF2_TARGETS_UP	0.54484	0.99999	0.27243	0.974479	0.75938	0.97486
BECKER_TAMOXIFEN_RESISTANCE_DN	0.95896	0.99999	0.9899	0.999979	0.74514	0.972824
BECKER_TAMOXIFEN_RESISTANCE_UP	0.93833	0.99999	0.96259	0.999786	0.57078	0.94621
BEGUM_TARGETS_OF_PAX3_FOXO1_FUSION_DN	0.89099	0.99999	0.86211	0.997043	0.97489	0.997681
BEGUM_TARGETS_OF_PAX3_FOXO1_FUSION_UP	0.65726	0.99999	0.83119	0.996644	0.39423	0.914029
BEIER_GLIOMA_STEM_CELL_DN	0.47282	0.99999	0.56691	0.992219	0.49792	0.935435
BENITEZ_GBM_PROTEASOME_INHIBITION_RESPONSE	0.97425	0.99999	0.83757	0.996644	0.23399	0.867682
BENPORATH_CYCLING_GENES	0.93821	0.99999	0.90989	0.997416	0.41707	0.916793
BENPORATH_EED_TARGETS	0.44591	0.99999	0.82347	0.996644	0.14114	0.814047
BENPORATH_ES_1	0.48539	0.99999	0.73345	0.996644	0.70632	0.967037
BENPORATH_ES_2	0.68556	0.99999	0.96188	0.999786	0.94042	0.993389
BENPORATH_ES_CORE_NINE	0.42063	0.99999	0.6716	0.996644	0.23979	0.868704
BENPORATH_ES_CORE_NINE_CORRELATED	0.6167	0.99999	0.73052	0.996644	0.11078	0.791204
BENPORATH_NANOG_TARGETS	0.6319	0.99999	0.18886	0.966794	0.7164	0.968086
BENPORATH_NOS_TARGETS	0.36757	0.99999	0.036953	0.911683	0.80537	0.979883
BENPORATH_OCT4_TARGETS	0.56538	0.99999	0.035462	0.910923	0.94849	0.994719
BENPORATH_PRC2_TARGETS	0.2722	0.99999	0.68039	0.996644	0.26913	0.87563
BENPORATH_PROLIFERATION	0.78876	0.99999	0.44504	0.983411	0.077532	0.758547
BENPORATH_SOX2_TARGETS	0.74723	0.99999	0.36413	0.980393	0.65264	0.961259
BENPORATH_SUZ12_TARGETS	0.25603	0.99999	0.29516	0.975841	0.4126	0.916793
BERENJENO_ROCK_SIGNALING_NOT_VIA_RHOA_UP	0.62911	0.99999	0.62551	0.994744	0.47439	0.93041
BERENJENO_TRANSFORMED_BY_RHOA_DN	0.82487	0.99999	0.66398	0.996644	0.79143	0.97958
BERENJENO_TRANSFORMED_BY_RHOA_FOREVER_DN	0.25246	0.99999	0.39654	0.980393	0.080692	0.760638
BERENJENO_TRANSFORMED_BY_RHOA_FOREVER_UP	0.43548	0.99999	0.8476	0.996644	0.30215	0.887398
BERENJENO_TRANSFORMED_BY_RHOA_REVERSIBLY_DN	0.7147	0.99999	0.79288	0.996644	0.60174	0.950989
BERENJENO_TRANSFORMED_BY_RHOA_REVERSIBLY_UP	0.89005	0.99999	0.68546	0.996644	0.3802	0.908297
BERENJENO_TRANSFORMED_BY_RHOA_UP	0.75195	0.99999	0.88533	0.997416	0.57139	0.946317
BERNARD_PPAPDC1B_TARGETS_DN	0.4559	0.99999	0.67139	0.996644	0.4747	0.93041
BERNARD_PPAPDC1B_TARGETS_UP	0.92661	0.99999	0.82721	0.996644	0.72446	0.969508
BERTUCCI_INVASIVE_CARCINOMA_DUCTAL_VS_LOBULAR_UP	0.7761	0.99999	0.39762	0.980393	0.67475	0.962964
BERTUCCI_MEDULLARY_VS_DUCTAL_BREAST_CANCER_DN	0.60514	0.99999	0.56507	0.992219	0.25275	0.868704
BERTUCCI_MEDULLARY_VS_DUCTAL_BREAST_CANCER_UP	0.66613	0.99999	0.098928	0.946312	0.52626	0.939083
BHATI_G2M_ARREST_BY_2METHOXYESTRADIOL_DN	0.87276	0.99999	0.99509	0.999979	0.80914	0.979883
BHATTACHARYA_EMBRYONIC_STEM_CELL	0.86973	0.99999	0.8957	0.997416	0.32078	0.896826
BHAT_ESR1_TARGETS_NOT_VIA_AKT1_DN	0.95286	0.99999	0.85526	0.996644	0.50351	0.93612
BHAT_ESR1_TARGETS_VIA_AKT1_DN	0.36906	0.99999	0.091426	0.946312	0.73349	0.971393
BIDUS_METASTASIS_UP	0.49049	0.99999	0.45109	0.983706	0.866	0.986218
BILANGES_RAPAMYCIN_SENSITIVE_GENES	0.99365	0.99999	0.98178	0.999979	0.58254	0.94844
BILANGES_RAPAMYCIN_SENSITIVE_VIA_TSC1_AND_TSC2	0.49075	0.99999	0.82808	0.996644	0.2499	0.868704
BILANGES_SERUM_AND_RAPAMYCIN_SENSITIVE_GENES	0.48672	0.99999	0.28635	0.975841	0.7972	0.979663
BILANGES_SERUM_RESPONSE_TRANSLATION	0.60061	0.99999	0.43806	0.983411	0.9119	0.991301
BILANGES_SERUM_SENSITIVE_GENES	0.79706	0.99999	0.42118	0.980393	0.79912	0.979663
BILANGES_SERUM_SENSITIVE_VIA_TSC1	0.55127	0.99999	0.88115	0.997333	0.40142	0.916793
BILANGES_SERUM_SENSITIVE_VIA_TSC2	0.92563	0.99999	0.57933	0.993937	0.50383	0.93612
BILBAN_B_CLL_LPL_DN	0.37617	0.99999	0.40661	0.980393	0.56663	0.945564
BILD_CTNNB1_ONCOGENIC_SIGNATURE	0.54711	0.99999	0.61987	0.994221	0.95099	0.994719
BILD_E2F3_ONCOGENIC_SIGNATURE	0.88872	0.99999	0.91384	0.997416	0.48728	0.933491
BILD_HRAS_ONCOGENIC_SIGNATURE	0.58684	0.99999	0.6548	0.996644	0.27083	0.87593
BILD_MYC_ONCOGENIC_SIGNATURE	0.93609	0.99999	0.58864	0.994221	0.77359	0.978043
BILD_SRC_ONCOGENIC_SIGNATURE	0.78706	0.99999	0.44573	0.983411	0.84549	0.983991
BIOCARTA_41BB_PATHWAY	0.36633	0.99999	0.044869	0.918011	0.3022	0.887398
BIOCARTA_ACE2_PATHWAY	0.54725	0.99999	0.52736	0.99061	0.75785	0.97486
BIOCARTA_ACH_PATHWAY	0.94014	0.99999	0.96313	0.999786	0.828	0.981288
BIOCARTA_ACTINY_PATHWAY	0.99222	0.99999	0.8668	0.997333	0.69428	0.965
BIOCARTA_AGPCR_PATHWAY	0.36431	0.99999	0.52169	0.99061	0.01209	0.580673
BIOCARTA_AGR_PATHWAY	0.91078	0.99999	0.32762	0.975841	0.47646	0.93041
BIOCARTA_AHSP_PATHWAY	0.41753	0.99999	0.35171	0.980393	0.85767	0.986039
BIOCARTA_AKAP13_PATHWAY	0.64628	0.99999	0.64214	0.996297	0.16146	0.825208
BIOCARTA_AKAP95_PATHWAY	0.59521	0.99999	0.8604	0.996727	0.21409	0.862651
BIOCARTA_AKAPCENTROSOME_PATHWAY	0.72323	0.99999	0.31679	0.975841	0.16671	0.828144
BIOCARTA_AKT_PATHWAY	0.85983	0.99999	0.98701	0.999979	0.85602	0.985962
BIOCARTA_ALTERNATIVE_PATHWAY	0.26574	0.99999	0.10774	0.946312	0.93467	0.993294
BIOCARTA_AMAN_PATHWAY	0.47596	0.99999	0.12334	0.949842	0.32114	0.897044
BIOCARTA_AMI_PATHWAY	0.28547	0.99999	0.32116	0.975841	0.54141	0.941171
BIOCARTA_ARAP_PATHWAY	0.55922	0.99999	0.63673	0.995533	0.7502	0.973205
BIOCARTA_ARENRF2_PATHWAY	0.60984	0.99999	0.75293	0.996644	0.1668	0.828207
BIOCARTA_ARF_PATHWAY	0.84463	0.99999	0.9405	0.999087	0.92482	0.992878
BIOCARTA_AT1R_PATHWAY	0.76934	0.99999	0.34937	0.97965	0.13428	0.806071
BIOCARTA_ATM_PATHWAY	0.26785	0.99999	0.1517	0.964845	0.40305	0.916793
BIOCARTA_ATRBRCA_PATHWAY	0.33052	0.99999	0.15146	0.964845	0.82097	0.980734
BIOCARTA_BAD_PATHWAY	0.5432	0.99999	0.76655	0.996644	0.12149	0.799842
BIOCARTA_BARD1_PATHWAY	0.36644	0.99999	0.43363	0.983411	0.85007	0.984063
BIOCARTA_BARRESTIN_PATHWAY	0.96664	0.99999	0.8667	0.997333	0.35775	0.903385
BIOCARTA_BARRESTIN_SRC_PATHWAY	0.97812	0.99999	0.89358	0.997416	0.069037	0.744159
BIOCARTA_BARR_MAPK_PATHWAY	0.94414	0.99999	0.84491	0.996644	0.02567	0.666453
BIOCARTA_BBCELL_PATHWAY	0.47365	0.99999	0.39887	0.980393	0.57499	0.946601
BIOCARTA_BCELLSURVIVAL_PATHWAY	0.74784	0.99999	0.959	0.999786	0.53596	0.940366
BIOCARTA_BCR_PATHWAY	0.70035	0.99999	0.5504	0.99105	0.0797	0.760524
BIOCARTA_BIOPEPTIDES_PATHWAY	0.29852	0.99999	0.17693	0.966794	0.16483	0.828025
BIOCARTA_BOTULIN_PATHWAY	0.45431	0.99999	0.50294	0.990131	0.46209	0.929696
BIOCARTA_BTG2_PATHWAY	0.55677	0.99999	0.95425	0.999786	0.5056	0.936721
BIOCARTA_CACAM_PATHWAY	0.79264	0.99999	0.68631	0.996644	0.54359	0.941171
BIOCARTA_CALCINEURIN_PATHWAY	0.80175	0.99999	0.29258	0.975841	0.15862	0.824824
BIOCARTA_CARM1_PATHWAY	0.61142	0.99999	0.59082	0.994221	0.12685	0.800988
BIOCARTA_CARM_ER_PATHWAY	0.50577	0.99999	0.14973	0.964845	0.63376	0.957598
BIOCARTA_CASPASE_PATHWAY	0.43781	0.99999	0.54398	0.99088	0.61845	0.95393
BIOCARTA_CB1R_PATHWAY	0.93279	0.99999	0.84168	0.996644	0.40632	0.916793
BIOCARTA_CBL_PATHWAY	0.40466	0.99999	0.34192	0.979404	0.10224	0.788354
BIOCARTA_CCR3_PATHWAY	0.3815	0.99999	0.2631	0.97112	0.0084457	0.554949
BIOCARTA_CD40_PATHWAY	0.81786	0.99999	0.17182	0.965846	0.4026	0.916793
BIOCARTA_CDC42RAC_PATHWAY	0.72311	0.99999	0.41131	0.980393	0.92467	0.992878
BIOCARTA_CDK5_PATHWAY	0.33109	0.99999	0.63097	0.994992	0.05877	0.729624
BIOCARTA_CDMAC_PATHWAY	0.3461	0.99999	0.20082	0.966794	0.0099377	0.564686
BIOCARTA_CELL2CELL_PATHWAY	0.30093	0.99999	0.2611	0.97112	0.42845	0.918826
BIOCARTA_CELLCYCLE_PATHWAY	0.39607	0.99999	0.64787	0.996644	0.55154	0.943599
BIOCARTA_CFTR_PATHWAY	0.53942	0.99999	0.45599	0.983706	0.079745	0.760524
BIOCARTA_CHEMICAL_PATHWAY	0.88805	0.99999	0.96033	0.999786	0.64888	0.960235
BIOCARTA_CHREBP_PATHWAY	0.76198	0.99999	0.70484	0.996644	0.39304	0.91348
BIOCARTA_CK1_PATHWAY	0.71951	0.99999	0.62044	0.994221	0.0051852	0.550193
BIOCARTA_CLASSIC_PATHWAY	0.56811	0.99999	0.6239	0.994221	0.7905	0.979427
BIOCARTA_COMP_PATHWAY	0.79181	0.99999	0.80874	0.996644	0.7538	0.973999
BIOCARTA_CREB_PATHWAY	0.77358	0.99999	0.77791	0.996644	0.013197	0.580883
BIOCARTA_CREM_PATHWAY	0.25624	0.99999	0.48542	0.987933	0.44201	0.92428
BIOCARTA_CSK_PATHWAY	0.47223	0.99999	0.73375	0.996644	0.16144	0.825208
BIOCARTA_CTCF_PATHWAY	0.94596	0.99999	0.99815	0.999979	0.66773	0.962186
BIOCARTA_CTLA4_PATHWAY	0.41102	0.99999	0.61887	0.994221	0.13305	0.805405
BIOCARTA_CXCR4_PATHWAY	0.45023	0.99999	0.44083	0.983411	0.066506	0.738469
BIOCARTA_DEATH_PATHWAY	0.6308	0.99999	0.41009	0.980393	0.71294	0.968061
BIOCARTA_DICER_PATHWAY	0.48912	0.99999	0.77785	0.996644	0.76201	0.975206
BIOCARTA_DNAFRAGMENT_PATHWAY	0.49509	0.99999	0.3296	0.975841	0.69249	0.964767
BIOCARTA_DREAM_PATHWAY	0.37507	0.99999	0.31305	0.975841	0.10523	0.788354
BIOCARTA_DSP_PATHWAY	0.96721	0.99999	0.77454	0.996644	0.35637	0.903222
BIOCARTA_ECM_PATHWAY	0.9638	0.99999	0.98712	0.999979	0.43726	0.921921
BIOCARTA_EDG1_PATHWAY	0.59642	0.99999	0.75134	0.996644	0.23914	0.868704
BIOCARTA_EEA1_PATHWAY	0.62163	0.99999	0.45742	0.983706	0.33479	0.8971
BIOCARTA_EFP_PATHWAY	0.57287	0.99999	0.28148	0.975841	0.81076	0.979883
BIOCARTA_EGFR_SMRTE_PATHWAY	0.74282	0.99999	0.59445	0.994221	0.64534	0.959479
BIOCARTA_EGF_PATHWAY	0.29811	0.99999	0.13106	0.949842	0.060218	0.73215
BIOCARTA_EICOSANOID_PATHWAY	0.91607	0.99999	0.53595	0.99061	0.1148	0.791589
BIOCARTA_EIF4_PATHWAY	0.93675	0.99999	0.99694	0.999979	0.051955	0.717751
BIOCARTA_EIF_PATHWAY	0.86778	0.99999	0.90501	0.997416	0.64564	0.959479
BIOCARTA_EPHA4_PATHWAY	0.94506	0.99999	0.9447	0.999087	0.81504	0.980587
BIOCARTA_EPONFKB_PATHWAY	0.26086	0.99999	0.23907	0.969081	0.74044	0.972366
BIOCARTA_ERBB3_PATHWAY	0.49983	0.99999	0.40459	0.980393	0.15336	0.82103
BIOCARTA_ERBB4_PATHWAY	0.41453	0.99999	0.56919	0.992219	0.16205	0.826112
BIOCARTA_ERK5_PATHWAY	0.71027	0.99999	0.67779	0.996644	0.25013	0.868704
BIOCARTA_ERK_PATHWAY	0.407	0.99999	0.4165	0.980393	0.089494	0.771474
BIOCARTA_ETC_PATHWAY	0.70611	0.99999	0.71107	0.996644	0.49977	0.935435
BIOCARTA_ETS_PATHWAY	0.3827	0.99999	0.33262	0.975841	0.94181	0.993561
BIOCARTA_FBW7_PATHWAY	0.87502	0.99999	0.7743	0.996644	0.88068	0.98755
BIOCARTA_FCER1_PATHWAY	0.58155	0.99999	0.39302	0.980393	0.11408	0.791589
BIOCARTA_FEEDER_PATHWAY	0.25891	0.99999	0.16702	0.964845	0.868	0.986259
BIOCARTA_FIBRINOLYSIS_PATHWAY	0.52808	0.99999	0.48153	0.987799	0.28167	0.881506
BIOCARTA_FLUMAZENIL_PATHWAY	0.98978	0.99999	0.91307	0.997416	0.94972	0.994719
BIOCARTA_FMLP_PATHWAY	0.77561	0.99999	0.47455	0.987799	0.37343	0.906403
BIOCARTA_FOSB_PATHWAY	0.33202	0.99999	0.29795	0.975841	0.59574	0.950989
BIOCARTA_FREE_PATHWAY	0.85739	0.99999	0.57251	0.992409	0.90723	0.99095
BIOCARTA_FXR_PATHWAY	0.72336	0.99999	0.98357	0.999979	0.24326	0.868704
BIOCARTA_GABA_PATHWAY	0.91312	0.99999	0.89318	0.997416	0.1459	0.817027
BIOCARTA_GATA3_PATHWAY	0.65742	0.99999	0.75674	0.996644	0.076801	0.757143
BIOCARTA_GCR_PATHWAY	0.79359	0.99999	0.93607	0.999001	0.82681	0.981288
BIOCARTA_GHRELIN_PATHWAY	0.74953	0.99999	0.77461	0.996644	0.54663	0.941765
BIOCARTA_GH_PATHWAY	0.32903	0.99999	0.56977	0.992219	0.0053107	0.550193
BIOCARTA_GLEEVEC_PATHWAY	0.72796	0.99999	0.76337	0.996644	0.083529	0.76485
BIOCARTA_GPCR_PATHWAY	0.36905	0.99999	0.34914	0.97965	0.023117	0.651801
BIOCARTA_GSK3_PATHWAY	0.8234	0.99999	0.9821	0.999979	0.66116	0.96149
BIOCARTA_HBX_PATHWAY	0.838	0.99999	0.72964	0.996644	0.40249	0.916793
BIOCARTA_HCMV_PATHWAY	0.96441	0.99999	0.4311	0.982274	0.17866	0.839544
BIOCARTA_HDAC_PATHWAY	0.84859	0.99999	0.95709	0.999786	0.97593	0.997701
BIOCARTA_HER2_PATHWAY	0.79103	0.99999	0.80496	0.996644	0.28822	0.884893
BIOCARTA_HES_PATHWAY	0.26645	0.99999	0.69607	0.996644	0.30926	0.890572
BIOCARTA_HIVNEF_PATHWAY	0.28095	0.99999	0.06055	0.924514	0.63057	0.957255
BIOCARTA_HSP27_PATHWAY	0.7343	0.99999	0.79238	0.996644	0.92284	0.992597
BIOCARTA_IFNG_PATHWAY	0.6945	0.99999	0.41174	0.980393	0.42832	0.918826
BIOCARTA_IGF1MTOR_PATHWAY	0.44077	0.99999	0.94388	0.999087	0.58722	0.948963
BIOCARTA_IGF1R_PATHWAY	0.74219	0.99999	0.9037	0.997416	0.027627	0.6814
BIOCARTA_IL10_PATHWAY	0.54335	0.99999	0.22098	0.969081	0.41015	0.916793
BIOCARTA_IL12_PATHWAY	0.2834	0.99999	0.65935	0.996644	0.86819	0.986259
BIOCARTA_IL22BP_PATHWAY	0.79142	0.99999	0.5979	0.994221	0.49877	0.935435
BIOCARTA_IL2RB_PATHWAY	0.80995	0.99999	0.94313	0.999087	0.053343	0.717751
BIOCARTA_IL4_PATHWAY	0.74859	0.99999	0.75382	0.996644	0.12535	0.800988
BIOCARTA_IL7_PATHWAY	0.98924	0.99999	0.99848	0.999979	0.3009	0.887398
BIOCARTA_INSULIN_PATHWAY	0.25972	0.99999	0.24051	0.969081	0.10662	0.79042
BIOCARTA_INTEGRIN_PATHWAY	0.84315	0.99999	0.53214	0.99061	0.43649	0.921831
BIOCARTA_IRES_PATHWAY	0.77584	0.99999	0.95094	0.999786	0.3305	0.8971
BIOCARTA_KERATINOCYTE_PATHWAY	0.40113	0.99999	0.016423	0.876285	0.013	0.580673
BIOCARTA_KREB_PATHWAY	0.61165	0.99999	0.81753	0.996644	0.90391	0.990404
BIOCARTA_LDL_PATHWAY	0.58608	0.99999	0.30188	0.975841	0.99506	0.999886
BIOCARTA_LECTIN_PATHWAY	0.7468	0.99999	0.54942	0.99105	0.82187	0.981006
BIOCARTA_LONGEVITY_PATHWAY	0.82189	0.99999	0.95268	0.999786	0.76074	0.97486
BIOCARTA_LYMPHOCYTE_PATHWAY	0.38163	0.99999	0.71355	0.996644	0.76293	0.975206
BIOCARTA_MALATEX_PATHWAY	0.72738	0.99999	0.64823	0.996644	0.26141	0.87275
BIOCARTA_MAL_PATHWAY	0.38969	0.99999	0.48417	0.987799	0.03195	0.686584
BIOCARTA_MAPK_PATHWAY	0.59238	0.99999	0.087932	0.946312	0.34239	0.898596
BIOCARTA_MCALPAIN_PATHWAY	0.9972	0.99999	0.9843	0.999979	0.57253	0.946506
BIOCARTA_MCM_PATHWAY	0.31634	0.99999	0.5633	0.992219	0.21127	0.860051
BIOCARTA_MEF2D_PATHWAY	0.48523	0.99999	0.19095	0.966794	0.21734	0.865579
BIOCARTA_MELANOCYTE_PATHWAY	0.36956	0.99999	0.30216	0.975841	0.23402	0.867682
BIOCARTA_MET_PATHWAY	0.72443	0.99999	0.61475	0.994221	0.22571	0.866751
BIOCARTA_MHC_PATHWAY	0.68076	0.99999	0.78335	0.996644	0.084413	0.766469
BIOCARTA_MITOCHONDRIA_PATHWAY	0.72469	0.99999	0.80538	0.996644	0.84696	0.983991
BIOCARTA_MITR_PATHWAY	0.52069	0.99999	0.69151	0.996644	0.94375	0.994129
BIOCARTA_MONOCYTE_PATHWAY	0.23339	0.99999	0.38802	0.980393	0.80692	0.979883
BIOCARTA_MPR_PATHWAY	0.26874	0.99999	0.72632	0.996644	0.0010208	0.503318
BIOCARTA_MRP_PATHWAY	0.98368	0.99999	0.81557	0.996644	0.22791	0.867682
BIOCARTA_MSP_PATHWAY	0.78141	0.99999	0.80021	0.996644	0.70837	0.967501
BIOCARTA_MTA3_PATHWAY	0.69225	0.99999	0.61633	0.994221	0.69452	0.965
BIOCARTA_MTOR_PATHWAY	0.93638	0.99999	0.99841	0.999979	0.13578	0.807675
BIOCARTA_NDKDYNAMIN_PATHWAY	0.87613	0.99999	0.86886	0.997333	0.95964	0.996218
BIOCARTA_NFAT_PATHWAY	0.86034	0.99999	0.93919	0.999087	0.022325	0.650745
BIOCARTA_NFKB_PATHWAY	0.30853	0.99999	0.18809	0.966794	0.80859	0.979883
BIOCARTA_NGF_PATHWAY	0.36921	0.99999	0.73228	0.996644	0.34205	0.898596
BIOCARTA_NKCELLS_PATHWAY	0.9941	0.99999	0.92347	0.998187	0.37051	0.905695
BIOCARTA_NO1_PATHWAY	0.74144	0.99999	0.90696	0.997416	0.38125	0.908444
BIOCARTA_NO2IL12_PATHWAY	0.43356	0.99999	0.80278	0.996644	0.76332	0.975206
BIOCARTA_NOS1_PATHWAY	0.30537	0.99999	0.33954	0.979404	0.093433	0.776238
BIOCARTA_NOTCH_PATHWAY	0.27949	0.99999	0.45159	0.983706	0.61551	0.953918
BIOCARTA_NPC_PATHWAY	0.5695	0.99999	0.7534	0.996644	0.065958	0.738469
BIOCARTA_NPP1_PATHWAY	0.61385	0.99999	0.32642	0.975841	0.99618	0.999886
BIOCARTA_NUCLEARRS_PATHWAY	0.62285	0.99999	0.78721	0.996644	0.25955	0.871484
BIOCARTA_P35ALZHEIMERS_PATHWAY	0.53358	0.99999	0.24781	0.969081	0.46856	0.93041
BIOCARTA_P38MAPK_PATHWAY	0.5904	0.99999	0.25903	0.970863	0.8345	0.982744
BIOCARTA_P53HYPOXIA_PATHWAY	0.38896	0.99999	0.42938	0.982274	0.4366	0.921886
BIOCARTA_P53_PATHWAY	0.68455	0.99999	0.75143	0.996644	0.73717	0.97162
BIOCARTA_PARKIN_PATHWAY	0.99775	0.99999	0.97059	0.999979	0.2089	0.856762
BIOCARTA_PCAF_PATHWAY	0.60302	0.99999	0.386	0.980393	0.39892	0.915568
BIOCARTA_PDZS_PATHWAY	0.40995	0.99999	0.19783	0.966794	0.24037	0.868704
BIOCARTA_PELP1_PATHWAY	0.81603	0.99999	0.26438	0.971851	0.026713	0.67493
BIOCARTA_PGC1A_PATHWAY	0.9001	0.99999	0.91293	0.997416	0.89944	0.989003
BIOCARTA_PITX2_PATHWAY	0.2642	0.99999	0.24636	0.969081	0.57583	0.946601
BIOCARTA_PKC_PATHWAY	0.4651	0.99999	0.15263	0.964845	0.19251	0.844977
BIOCARTA_PLATELETAPP_PATHWAY	0.74694	0.99999	0.37056	0.980393	0.98932	0.999529
BIOCARTA_PLCD_PATHWAY	0.4155	0.99999	0.52337	0.99061	0.53243	0.939435
BIOCARTA_PLCE_PATHWAY	0.70227	0.99999	0.44243	0.983411	0.11337	0.791589
BIOCARTA_PLC_PATHWAY	0.7277	0.99999	0.89058	0.997416	0.21654	0.865579
BIOCARTA_PLK3_PATHWAY	0.68743	0.99999	0.7488	0.996644	0.99523	0.999886
BIOCARTA_PPARA_PATHWAY	0.94937	0.99999	0.92231	0.998187	0.082713	0.762718
BIOCARTA_PPARG_PATHWAY	0.93272	0.99999	0.69854	0.996644	0.1162	0.795117
BIOCARTA_PRC2_PATHWAY	0.8737	0.99999	0.55149	0.99105	0.86207	0.986218
BIOCARTA_PRION_PATHWAY	0.71807	0.99999	0.083736	0.94418	0.16333	0.828025
BIOCARTA_PROTEASOME_PATHWAY	0.92632	0.99999	0.89262	0.997416	0.25761	0.869817
BIOCARTA_PTC1_PATHWAY	0.52023	0.99999	0.92931	0.998624	0.37025	0.905673
BIOCARTA_PTDINS_PATHWAY	0.75468	0.99999	0.80173	0.996644	0.53435	0.93981
BIOCARTA_PTEN_PATHWAY	0.81676	0.99999	0.85276	0.996644	0.20316	0.855046
BIOCARTA_PYK2_PATHWAY	0.46082	0.99999	0.17534	0.966794	0.15862	0.824824
BIOCARTA_RAC1_PATHWAY	0.98328	0.99999	0.67722	0.996644	0.34855	0.900613
BIOCARTA_RACCYCD_PATHWAY	0.7261	0.99999	0.67083	0.996644	0.57674	0.946601
BIOCARTA_RACC_PATHWAY	0.66448	0.99999	0.78032	0.996644	0.20919	0.857123
BIOCARTA_RANMS_PATHWAY	0.33052	0.99999	0.39817	0.980393	0.013295	0.580883
BIOCARTA_RARRXR_PATHWAY	0.27493	0.99999	0.49433	0.989624	0.48442	0.932297
BIOCARTA_RAS_PATHWAY	0.76501	0.99999	0.55657	0.99105	0.44977	0.927233
BIOCARTA_RECK_PATHWAY	0.72013	0.99999	0.59849	0.994221	0.83871	0.983479
BIOCARTA_REELIN_PATHWAY	0.34823	0.99999	0.31708	0.975841	0.40399	0.916793
BIOCARTA_RELA_PATHWAY	0.27091	0.99999	0.17999	0.966794	0.63185	0.95748
BIOCARTA_RHO_PATHWAY	0.6791	0.99999	0.48548	0.987933	0.24997	0.868704
BIOCARTA_RNAPOL3_PATHWAY	0.43308	0.99999	0.16583	0.964845	0.33655	0.897396
BIOCARTA_RNA_PATHWAY	0.53402	0.99999	0.3602	0.980393	0.82639	0.981288
BIOCARTA_S1P_PATHWAY	0.25159	0.99999	0.9309	0.998726	0.16632	0.828025
BIOCARTA_SALMONELLA_PATHWAY	0.99978	0.99999	0.97768	0.999979	0.85655	0.986039
BIOCARTA_SAM68_PATHWAY	0.52824	0.99999	0.27346	0.97458	0.016576	0.612693
BIOCARTA_SARS_PATHWAY	0.71783	0.99999	0.68691	0.996644	0.49319	0.934321
BIOCARTA_SET_PATHWAY	0.51753	0.99999	0.23703	0.969081	0.42508	0.918826
BIOCARTA_SHH_PATHWAY	0.87038	0.99999	0.96228	0.999786	0.072377	0.755957
BIOCARTA_SKP2E2F_PATHWAY	0.69639	0.99999	0.54632	0.99105	0.7039	0.967037
BIOCARTA_SLRP_PATHWAY	0.26346	0.99999	0.2473	0.969081	0.35912	0.903385
BIOCARTA_SM_PATHWAY	0.34053	0.99999	0.18525	0.966794	0.7955	0.979663
BIOCARTA_SPRY_PATHWAY	0.71725	0.99999	0.32465	0.975841	0.11392	0.791589
BIOCARTA_STAT3_PATHWAY	0.59561	0.99999	0.45667	0.983706	0.17039	0.830749
BIOCARTA_STATHMIN_PATHWAY	0.8393	0.99999	0.97396	0.999979	0.079685	0.760524
BIOCARTA_TCAPOPTOSIS_PATHWAY	0.25477	0.99999	0.68238	0.996644	0.63086	0.957368
BIOCARTA_TCRA_PATHWAY	0.41434	0.99999	0.85617	0.996657	0.36484	0.903385
BIOCARTA_TCR_PATHWAY	0.81778	0.99999	0.75006	0.996644	0.44763	0.926438
BIOCARTA_TEL_PATHWAY	0.46742	0.99999	0.65294	0.996644	0.30271	0.887398
BIOCARTA_TERC_PATHWAY	0.98928	0.99999	0.25641	0.969081	0.41677	0.916793
BIOCARTA_TERT_PATHWAY	0.95695	0.99999	0.32395	0.975841	0.42822	0.918826
BIOCARTA_TFF_PATHWAY	0.86867	0.99999	0.91868	0.997416	0.16824	0.829986
BIOCARTA_TH1TH2_PATHWAY	0.45454	0.99999	0.74913	0.996644	0.17178	0.832002
BIOCARTA_TID_PATHWAY	0.4684	0.99999	0.40315	0.980393	0.64857	0.960235
BIOCARTA_TNFR2_PATHWAY	0.8062	0.99999	0.11585	0.946312	0.31348	0.89286
BIOCARTA_TOLL_PATHWAY	0.26314	0.99999	0.084775	0.94418	0.80473	0.979883
BIOCARTA_TPO_PATHWAY	0.55807	0.99999	0.65806	0.996644	0.2282	0.867682
BIOCARTA_TRKA_PATHWAY	0.3804	0.99999	0.76702	0.996644	0.26004	0.872306
BIOCARTA_TSP1_PATHWAY	0.36588	0.99999	0.54624	0.99105	0.77238	0.978043
BIOCARTA_TUBBY_PATHWAY	0.76698	0.99999	0.3258	0.975841	0.76705	0.976455
BIOCARTA_UCALPAIN_PATHWAY	0.99719	0.99999	0.88421	0.997416	0.98301	0.998811
BIOCARTA_VDR_PATHWAY	0.42535	0.99999	0.41198	0.980393	0.55355	0.943899
BIOCARTA_VIP_PATHWAY	0.79684	0.99999	0.49585	0.989624	0.40633	0.916793
BIOCARTA_VITCB_PATHWAY	0.44298	0.99999	0.21917	0.969081	0.59105	0.950465
BIOCARTA_VOBESITY_PATHWAY	0.79593	0.99999	0.87643	0.997333	0.21258	0.861261
BLALOCK_ALZHEIMERS_DISEASE_DN	0.98609	0.99999	0.95761	0.999786	0.60444	0.951059
BLALOCK_ALZHEIMERS_DISEASE_INCIPIENT_DN	0.93073	0.99999	0.78341	0.996644	0.11864	0.796581
BLALOCK_ALZHEIMERS_DISEASE_INCIPIENT_UP	0.66529	0.99999	0.71961	0.996644	0.4021	0.916793
BLANCO_MELO_BETA_INTERFERON_TREATED_BRONCHIAL_EPITHELIAL_CELLS_DN	0.91405	0.99999	0.52437	0.99061	0.90123	0.989636
BLANCO_MELO_BRONCHIAL_EPITHELIAL_CELLS_INFLUENZA_A_DEL_NS1_INFECTION_DN	0.85723	0.99999	0.64421	0.996644	0.4716	0.93041
BLANCO_MELO_BRONCHIAL_EPITHELIAL_CELLS_INFLUENZA_A_DEL_NS1_INFECTION_UP	0.25663	0.99999	0.10364	0.946312	0.93407	0.993294
BLANCO_MELO_BRONCHIAL_EPITHELIAL_CELLS_INFLUENZA_A_INFECTION_DN	0.97753	0.99999	0.55726	0.991327	0.99268	0.999886
BLANCO_MELO_COVID19_BRONCHIAL_EPITHELIAL_CELLS_SARS_COV_2_INFECTION_DN	0.66051	0.99999	0.98409	0.999979	0.31869	0.895668
BLANCO_MELO_COVID19_SARS_COV_2_INFECTION_A594_ACE2_EXPRESSING_CELLS_DN	0.45995	0.99999	0.35434	0.980393	0.18857	0.843003
BLANCO_MELO_COVID19_SARS_COV_2_INFECTION_A594_ACE2_EXPRESSING_CELLS_RUXOLITINIB_DN	0.36288	0.99999	0.61826	0.994221	0.47692	0.93041
BLANCO_MELO_COVID19_SARS_COV_2_INFECTION_CALU3_CELLS_DN	0.47479	0.99999	0.56072	0.99205	0.19438	0.845582
BLANCO_MELO_COVID19_SARS_COV_2_LOW_MOI_INFECTION_A594_ACE2_EXPRESSING_CELLS_DN	0.75691	0.99999	0.91383	0.997416	0.053522	0.717751
BLANCO_MELO_COVID19_SARS_COV_2_POS_PATIENT_LUNG_TISSUE_DN	0.61413	0.99999	0.52906	0.99061	0.44027	0.92389
BLANCO_MELO_HUMAN_PARAINFLUENZA_VIRUS_3_INFECTION_A594_CELLS_DN	0.30704	0.99999	0.2693	0.97282	0.3204	0.896826
BLANCO_MELO_INFLUENZA_A_INFECTION_A594_CELLS_UP	0.36309	0.99999	0.6353	0.995211	0.11714	0.796581
BLANCO_MELO_MERS_COV_INFECTION_MCR5_CELLS_DN	0.44908	0.99999	0.85463	0.996644	0.78898	0.978994
BLANCO_MELO_SARS_COV_1_INFECTION_MCR5_CELLS_UP	0.45711	0.99999	0.51737	0.99061	0.19311	0.845582
BLUM_RESPONSE_TO_SALIRASIB_DN	0.51676	0.99999	0.63584	0.995211	0.73507	0.971393
BLUM_RESPONSE_TO_SALIRASIB_UP	0.9827	0.99999	0.82797	0.996644	0.99425	0.999886
BOCHKIS_FOXA2_TARGETS	0.94246	0.99999	0.94498	0.999087	0.012689	0.580673
BOGNI_TREATMENT_RELATED_MYELOID_LEUKEMIA_DN	0.84391	0.99999	0.58272	0.994069	0.97691	0.997809
BOGNI_TREATMENT_RELATED_MYELOID_LEUKEMIA_UP	0.53775	0.99999	0.26468	0.971961	0.19528	0.845582
BOHN_PRIMARY_IMMUNODEFICIENCY_SYNDROM_DN	0.71213	0.99999	0.73704	0.996644	0.17257	0.832002
BOHN_PRIMARY_IMMUNODEFICIENCY_SYNDROM_UP	0.30359	0.99999	0.69826	0.996644	0.41262	0.916793
BONCI_TARGETS_OF_MIR15A_AND_MIR16_1	0.93802	0.99999	0.93432	0.998875	0.96814	0.996464
BONOME_OVARIAN_CANCER_POOR_SURVIVAL_DN	0.81811	0.99999	0.5814	0.994069	0.43069	0.918826
BONOME_OVARIAN_CANCER_POOR_SURVIVAL_UP	0.26598	0.99999	0.24538	0.969081	0.22463	0.866751
BONOME_OVARIAN_CANCER_SURVIVAL_OPTIMAL_DEBULKING	0.54922	0.99999	0.85081	0.996644	0.88859	0.988022
BONOME_OVARIAN_CANCER_SURVIVAL_SUBOPTIMAL_DEBULKING	0.38731	0.99999	0.14312	0.957928	0.55252	0.943631
BOQUEST_STEM_CELL_CULTURED_VS_FRESH_UP	0.40918	0.99999	0.32336	0.975841	0.58913	0.949523
BORCZUK_MALIGNANT_MESOTHELIOMA_DN	0.85376	0.99999	0.94736	0.999512	0.2253	0.866751
BORCZUK_MALIGNANT_MESOTHELIOMA_UP	0.99488	0.99999	0.95685	0.999786	0.39964	0.916192
BOSCO_ALLERGEN_INDUCED_TH2_ASSOCIATED_MODULE	0.55386	0.99999	0.060269	0.924514	0.0031666	0.533117
BOSCO_INTERFERON_INDUCED_ANTIVIRAL_MODULE	0.4943	0.99999	0.38907	0.980393	0.40171	0.916793
BOSCO_TH1_CYTOTOXIC_MODULE	0.91853	0.99999	0.78059	0.996644	0.30291	0.887398
BOUDOUKHA_BOUND_BY_IGF2BP2	0.57856	0.99999	0.26027	0.97112	0.15744	0.82325
BOWIE_RESPONSE_TO_EXTRACELLULAR_MATRIX	0.40703	0.99999	0.15868	0.964845	0.18298	0.840499
BOWIE_RESPONSE_TO_TAMOXIFEN	0.31387	0.99999	0.16352	0.964845	0.42737	0.918826
BOYAULT_LIVER_CANCER_SUBCLASS_G123_UP	0.63332	0.99999	0.30772	0.975841	0.88793	0.988022
BOYAULT_LIVER_CANCER_SUBCLASS_G12_DN	0.39388	0.99999	0.18038	0.966794	0.58825	0.948963
BOYAULT_LIVER_CANCER_SUBCLASS_G12_UP	0.44237	0.99999	0.48974	0.989274	0.88078	0.98755
BOYAULT_LIVER_CANCER_SUBCLASS_G1_DN	0.25442	0.99999	0.57947	0.993937	0.78953	0.978994
BOYAULT_LIVER_CANCER_SUBCLASS_G1_UP	0.35228	0.99999	0.30631	0.975841	0.3797	0.907948
BOYAULT_LIVER_CANCER_SUBCLASS_G23_DN	0.30669	0.99999	0.84591	0.996644	0.29612	0.885353
BOYAULT_LIVER_CANCER_SUBCLASS_G23_UP	0.3629	0.99999	0.40467	0.980393	0.20911	0.857123
BOYAULT_LIVER_CANCER_SUBCLASS_G3_DN	0.98334	0.99999	0.79043	0.996644	0.18827	0.842865
BOYAULT_LIVER_CANCER_SUBCLASS_G3_UP	0.36025	0.99999	0.14992	0.964845	0.6616	0.96149
BOYAULT_LIVER_CANCER_SUBCLASS_G56_DN	0.48612	0.99999	0.60564	0.994221	0.40534	0.916793
BOYAULT_LIVER_CANCER_SUBCLASS_G56_UP	0.486	0.99999	0.77563	0.996644	0.32985	0.8971
BOYAULT_LIVER_CANCER_SUBCLASS_G5_DN	0.55852	0.99999	0.18997	0.966794	0.50697	0.938013
BOYAULT_LIVER_CANCER_SUBCLASS_G6_DN	0.2691	0.99999	0.40271	0.980393	0.74078	0.972366
BOYAULT_LIVER_CANCER_SUBCLASS_G6_UP	0.75793	0.99999	0.67485	0.996644	0.064426	0.738469
BOYERINAS_ONCOFETAL_TARGETS_OF_LET7A1	0.5089	0.99999	0.30387	0.975841	0.33411	0.8971
BOYLAN_MULTIPLE_MYELOMA_C_CLUSTER_UP	0.40865	0.99999	0.14286	0.957928	0.0085079	0.554949
BOYLAN_MULTIPLE_MYELOMA_C_DN	0.62528	0.99999	0.54198	0.99061	0.64068	0.958616
BOYLAN_MULTIPLE_MYELOMA_C_D_DN	0.50486	0.99999	0.6257	0.994767	0.011426	0.579963
BOYLAN_MULTIPLE_MYELOMA_C_D_UP	0.57465	0.99999	0.47746	0.987799	0.86935	0.986259
BOYLAN_MULTIPLE_MYELOMA_C_UP	0.4839	0.99999	0.1997	0.966794	0.0098704	0.563209
BOYLAN_MULTIPLE_MYELOMA_D_CLUSTER_DN	0.9468	0.99999	0.64387	0.996644	0.66167	0.96149
BOYLAN_MULTIPLE_MYELOMA_D_CLUSTER_UP	0.595	0.99999	0.8385	0.996644	0.78147	0.97878
BOYLAN_MULTIPLE_MYELOMA_D_DN	0.93791	0.99999	0.89443	0.997416	0.56441	0.945519
BOYLAN_MULTIPLE_MYELOMA_D_UP	0.23383	0.99999	0.42214	0.980393	0.75496	0.974127
BOYLAN_MULTIPLE_MYELOMA_PCA1_DN	0.5382	0.99999	0.27655	0.975671	0.07851	0.759823
BOYLAN_MULTIPLE_MYELOMA_PCA1_UP	0.64914	0.99999	0.61606	0.994221	0.15086	0.817579
BOYLAN_MULTIPLE_MYELOMA_PCA3_DN	0.91553	0.99999	0.66143	0.996644	0.37682	0.907593
BOYLAN_MULTIPLE_MYELOMA_PCA3_UP	0.56343	0.99999	0.57055	0.992219	0.14375	0.81668
BRACHAT_RESPONSE_TO_CAMPTOTHECIN_DN	0.64967	0.99999	0.47354	0.987799	0.48853	0.933491
BRACHAT_RESPONSE_TO_CAMPTOTHECIN_UP	0.89055	0.99999	0.7069	0.996644	0.3337	0.8971
BRACHAT_RESPONSE_TO_CISPLATIN	0.89794	0.99999	0.57834	0.993937	0.56779	0.945564
BRACHAT_RESPONSE_TO_METHOTREXATE_DN	0.6956	0.99999	0.42849	0.982274	0.68007	0.963263
BRACHAT_RESPONSE_TO_METHOTREXATE_UP	0.97637	0.99999	0.33395	0.976917	0.385	0.909789
BREDEMEYER_RAG_SIGNALING_NOT_VIA_ATM_DN	0.31409	0.99999	0.34119	0.979404	0.90901	0.991301
BREDEMEYER_RAG_SIGNALING_NOT_VIA_ATM_UP	0.84572	0.99999	0.83755	0.996644	0.80715	0.979883
BREDEMEYER_RAG_SIGNALING_VIA_ATM_NOT_VIA_NFKB_DN	0.70521	0.99999	0.53422	0.99061	0.61449	0.953918
BRIDEAU_IMPRINTED_GENES	0.53732	0.99999	0.95468	0.999786	0.78613	0.978994
BROCKE_APOPTOSIS_REVERSED_BY_IL6	0.61198	0.99999	0.1041	0.946312	0.56841	0.945564
BROWNE_HCMV_INFECTION_10HR_DN	0.69634	0.99999	0.68376	0.996644	0.42619	0.918826
BROWNE_HCMV_INFECTION_10HR_UP	0.66885	0.99999	0.039789	0.918011	0.80008	0.979663
BROWNE_HCMV_INFECTION_12HR_DN	0.58047	0.99999	0.099826	0.946312	0.6777	0.962964
BROWNE_HCMV_INFECTION_12HR_UP	0.23924	0.99999	0.077099	0.94418	0.65882	0.961259
BROWNE_HCMV_INFECTION_14HR_DN	0.58039	0.99999	0.54321	0.99088	0.27243	0.876882
BROWNE_HCMV_INFECTION_14HR_UP	0.98359	0.99999	0.39709	0.980393	0.90513	0.990583
BROWNE_HCMV_INFECTION_18HR_DN	0.55122	0.99999	0.6957	0.996644	0.16701	0.828424
BROWNE_HCMV_INFECTION_18HR_UP	0.66612	0.99999	0.7471	0.996644	0.75761	0.97486
BROWNE_HCMV_INFECTION_1HR_DN	0.82763	0.99999	0.46872	0.986698	0.31266	0.892624
BROWNE_HCMV_INFECTION_1HR_UP	0.27372	0.99999	0.1245	0.949842	0.24976	0.868704
BROWNE_HCMV_INFECTION_20HR_DN	0.57229	0.99999	0.30847	0.975841	0.52223	0.938984
BROWNE_HCMV_INFECTION_20HR_UP	0.45729	0.99999	0.0084115	0.752829	0.8973	0.988866
BROWNE_HCMV_INFECTION_24HR_DN	0.66215	0.99999	0.61933	0.994221	0.32399	0.8971
BROWNE_HCMV_INFECTION_24HR_UP	0.81366	0.99999	0.97255	0.999979	0.73769	0.97162
BROWNE_HCMV_INFECTION_2HR_DN	0.59776	0.99999	0.3642	0.980393	0.39369	0.913774
BROWNE_HCMV_INFECTION_30MIN_DN	0.76225	0.99999	0.1414	0.957615	0.64938	0.960577
BROWNE_HCMV_INFECTION_30MIN_UP	0.41615	0.99999	0.74824	0.996644	0.96393	0.99632
BROWNE_HCMV_INFECTION_48HR_UP	0.58939	0.99999	0.71045	0.996644	0.82701	0.981288
BROWNE_HCMV_INFECTION_4HR_DN	0.83432	0.99999	0.32453	0.975841	0.064384	0.738469
BROWNE_HCMV_INFECTION_4HR_UP	0.5501	0.99999	0.46059	0.985375	0.92524	0.992878
BROWNE_HCMV_INFECTION_6HR_DN	0.89192	0.99999	0.99868	0.999979	0.67639	0.962964
BROWNE_HCMV_INFECTION_6HR_UP	0.70819	0.99999	0.63234	0.994992	0.87009	0.986259
BROWNE_HCMV_INFECTION_8HR_DN	0.89988	0.99999	0.94805	0.999512	0.27006	0.875849
BROWNE_INTERFERON_RESPONSIVE_GENES	0.74361	0.99999	0.76389	0.996644	0.98182	0.998732
BROWN_MYELOID_CELL_DEVELOPMENT_DN	0.54699	0.99999	0.5924	0.994221	0.74823	0.97315
BROWN_MYELOID_CELL_DEVELOPMENT_UP	0.46157	0.99999	0.20817	0.966794	0.1678	0.829198
BRUECKNER_TARGETS_OF_MIRLET7A3_DN	0.37486	0.99999	0.73176	0.996644	0.12794	0.802296
BRUECKNER_TARGETS_OF_MIRLET7A3_UP	0.4871	0.99999	0.5227	0.99061	0.62271	0.955637
BRUINS_UVC_RESPONSE_LATE	0.82878	0.99999	0.80256	0.996644	0.32399	0.8971
BRUINS_UVC_RESPONSE_MIDDLE	0.57489	0.99999	0.48792	0.988571	0.12025	0.798723
BRUINS_UVC_RESPONSE_VIA_TP53_GROUP_B	0.44268	0.99999	0.53041	0.99061	0.21032	0.858155
BRUINS_UVC_RESPONSE_VIA_TP53_GROUP_C	0.43932	0.99999	0.34859	0.97965	0.073381	0.757143
BRUINS_UVC_RESPONSE_VIA_TP53_GROUP_D	0.74964	0.99999	0.9075	0.997416	0.85867	0.986039
BRUNEAU_HEART_GREAT_VESSELS_AND_VALVULOGENESIS	0.30204	0.99999	0.23104	0.969081	0.20291	0.854748
BRUNEAU_SEPTATION_ATRIAL	0.90725	0.99999	0.99499	0.999979	0.68918	0.964002
BRUNEAU_SEPTATION_VENTRICULAR	0.5192	0.99999	0.93549	0.998929	0.21211	0.861203
BRUNO_HEMATOPOIESIS	0.92625	0.99999	0.778	0.996644	0.43677	0.921921
BUCKANOVICH_T_LYMPHOCYTE_HOMING_ON_TUMOR_DN	0.63861	0.99999	0.35708	0.980393	0.33829	0.897795
BUCKANOVICH_T_LYMPHOCYTE_HOMING_ON_TUMOR_UP	0.54327	0.99999	0.69702	0.996644	0.54308	0.941171
BUFFA_HYPOXIA_METAGENE	0.39117	0.99999	0.47968	0.987799	0.60894	0.952305
BURTON_ADIPOGENESIS_1	0.77224	0.99999	0.42061	0.980393	0.81121	0.979883
BURTON_ADIPOGENESIS_11	0.99969	0.99999	0.98098	0.999979	0.72043	0.968939
BURTON_ADIPOGENESIS_12	0.2922	0.99999	0.11517	0.946312	0.46267	0.929696
BURTON_ADIPOGENESIS_2	0.88143	0.99999	0.44926	0.983706	0.91655	0.992569
BURTON_ADIPOGENESIS_3	0.80073	0.99999	0.47749	0.987799	0.12935	0.80243
BURTON_ADIPOGENESIS_4	0.50786	0.99999	0.038967	0.917851	0.11011	0.791204
BURTON_ADIPOGENESIS_5	0.59246	0.99999	0.3213	0.975841	0.4419	0.92428
BURTON_ADIPOGENESIS_6	0.31866	0.99999	0.86618	0.997333	0.041138	0.701203
BURTON_ADIPOGENESIS_7	0.94646	0.99999	0.96944	0.999979	0.55078	0.943433
BURTON_ADIPOGENESIS_8	0.89959	0.99999	0.61915	0.994221	0.31214	0.892274
BURTON_ADIPOGENESIS_9	0.83117	0.99999	0.4093	0.980393	0.8878	0.988022
BURTON_ADIPOGENESIS_PEAK_AT_0HR	0.70767	0.99999	0.76519	0.996644	0.82372	0.98117
BURTON_ADIPOGENESIS_PEAK_AT_16HR	0.61867	0.99999	0.82113	0.996644	0.73467	0.971393
BURTON_ADIPOGENESIS_PEAK_AT_24HR	0.43661	0.99999	0.87124	0.997333	0.51049	0.938013
BURTON_ADIPOGENESIS_PEAK_AT_2HR	0.61115	0.99999	0.35454	0.980393	0.32933	0.8971
BURTON_ADIPOGENESIS_PEAK_AT_8HR	0.70156	0.99999	0.69521	0.996644	0.35635	0.903222
BUYTAERT_PHOTODYNAMIC_THERAPY_STRESS_DN	0.4554	0.99999	0.12159	0.949842	0.7242	0.969508
BUYTAERT_PHOTODYNAMIC_THERAPY_STRESS_UP	0.42286	0.99999	0.036226	0.911683	0.98032	0.998106
BYSTROEM_CORRELATED_WITH_IL5_DN	0.6112	0.99999	0.39576	0.980393	0.013621	0.583404
BYSTROEM_CORRELATED_WITH_IL5_UP	0.41869	0.99999	0.44315	0.983411	0.52233	0.938984
BYSTRYKH_HEMATOPOIESIS_STEM_CELL_AND_BRAIN_QTL_CIS	0.36254	0.99999	0.14253	0.957615	0.22152	0.866452
BYSTRYKH_HEMATOPOIESIS_STEM_CELL_AND_BRAIN_QTL_TRANS	0.50254	0.99999	0.54567	0.99105	0.25551	0.868754
BYSTRYKH_HEMATOPOIESIS_STEM_CELL_FGF3	0.60366	0.99999	0.77751	0.996644	0.40307	0.916793
BYSTRYKH_HEMATOPOIESIS_STEM_CELL_IL3RA	0.88795	0.99999	0.43922	0.983411	0.8939	0.988224
BYSTRYKH_HEMATOPOIESIS_STEM_CELL_QTL_CIS	0.67686	0.99999	0.36538	0.980393	0.67878	0.963149
BYSTRYKH_HEMATOPOIESIS_STEM_CELL_QTL_TRANS	0.85577	0.99999	0.6171	0.994221	0.11095	0.791204
BYSTRYKH_HEMATOPOIESIS_STEM_CELL_SCP2_QTL_TRANS	0.52473	0.99999	0.25357	0.969081	0.96477	0.99632
BYSTRYKH_SCP2_QTL	0.75132	0.99999	0.71013	0.996644	0.52248	0.938984
CADWELL_ATG16L1_TARGETS_DN	0.24844	0.99999	0.44307	0.983411	0.87047	0.986436
CAFFAREL_RESPONSE_TO_THC_24HR_3_DN	0.88712	0.99999	0.85591	0.996644	0.42137	0.918085
CAFFAREL_RESPONSE_TO_THC_24HR_3_UP	0.63636	0.99999	0.16438	0.964845	0.91787	0.992569
CAFFAREL_RESPONSE_TO_THC_24HR_5_DN	0.97974	0.99999	0.71768	0.996644	0.78989	0.978994
CAFFAREL_RESPONSE_TO_THC_24HR_5_UP	0.2368	0.99999	0.54887	0.99105	0.87612	0.987167
CAFFAREL_RESPONSE_TO_THC_8HR_3_DN	0.90548	0.99999	0.9919	0.999979	0.44592	0.926267
CAFFAREL_RESPONSE_TO_THC_8HR_5_DN	0.64258	0.99999	0.50083	0.989624	0.84318	0.983991
CAFFAREL_RESPONSE_TO_THC_8HR_5_UP	0.45065	0.99999	0.67819	0.996644	0.5599	0.945121
CAFFAREL_RESPONSE_TO_THC_DN	0.4597	0.99999	0.38354	0.980393	0.68082	0.963437
CAFFAREL_RESPONSE_TO_THC_UP	0.51121	0.99999	0.61559	0.994221	0.68005	0.963263
CAIRO_HEPATOBLASTOMA_CLASSES_DN	0.63353	0.99999	0.37461	0.980393	0.40824	0.916793
CAIRO_HEPATOBLASTOMA_CLASSES_UP	0.69929	0.99999	0.66769	0.996644	0.41478	0.916793
CAIRO_HEPATOBLASTOMA_DN	0.29561	0.99999	0.32317	0.975841	0.058015	0.726962
CAIRO_HEPATOBLASTOMA_POOR_SURVIVAL	0.3224	0.99999	0.70705	0.996644	0.6251	0.956589
CAIRO_HEPATOBLASTOMA_UP	0.97064	0.99999	0.60806	0.994221	0.03835	0.696107
CAIRO_LIVER_DEVELOPMENT_UP	0.87791	0.99999	0.62425	0.994321	0.31895	0.89601
CAMPS_COLON_CANCER_COPY_NUMBER_DN	0.69314	0.99999	0.61204	0.994221	0.20463	0.855046
CAMPS_COLON_CANCER_COPY_NUMBER_UP	0.27299	0.99999	0.97616	0.999979	0.92356	0.992675
CARDOSO_RESPONSE_TO_GAMMA_RADIATION_AND_3AB	0.28817	0.99999	0.42274	0.980393	0.25462	0.868704
CARD_MIR302A_TARGETS	0.67307	0.99999	0.68225	0.996644	0.93555	0.993294
CARRILLOREIXACH_14Q32OVEREXPRESSION_IN_HEPATOBLASTOMA	0.5785	0.99999	0.88805	0.997416	0.25701	0.86948
CARRILLOREIXACH_HEPATOBLASTOMA_VS_NORMAL_DN	0.62803	0.99999	0.7056	0.996644	0.11097	0.791204
CARRILLOREIXACH_HEPATOBLASTOMA_VS_NORMAL_HYPERMETHYLATED_AND_DN	0.46872	0.99999	0.3367	0.979404	0.51583	0.938327
CARRILLOREIXACH_HEPATOBLASTOMA_VS_NORMAL_UP	0.57396	0.99999	0.60423	0.994221	0.55991	0.945121
CARRILLOREIXACH_MRS3_VS_LOWER_RISK_HEPATOBLASTOMA_DN	0.47603	0.99999	0.30699	0.975841	0.65327	0.961259
CARRILLOREIXACH_MRS3_VS_LOWER_RISK_HEPATOBLASTOMA_UP	0.78209	0.99999	0.60882	0.994221	0.38784	0.910182
CASORELLI_ACUTE_PROMYELOCYTIC_LEUKEMIA_DN	0.4814	0.99999	0.49157	0.989497	0.24286	0.868704
CASORELLI_ACUTE_PROMYELOCYTIC_LEUKEMIA_UP	0.55765	0.99999	0.18427	0.966794	0.74973	0.973205
CASTELLANO_HRAS_AND_NRAS_TARGETS_DN	0.44612	0.99999	0.22031	0.969081	0.067664	0.738469
CASTELLANO_HRAS_AND_NRAS_TARGETS_UP	0.95784	0.99999	0.69344	0.996644	0.7354	0.971393
CASTELLANO_HRAS_TARGETS_DN	0.56177	0.99999	0.79788	0.996644	0.12851	0.80243
CASTELLANO_HRAS_TARGETS_UP	0.55597	0.99999	0.33696	0.979404	0.80389	0.979875
CASTELLANO_NRAS_TARGETS_DN	0.36936	0.99999	0.22905	0.969081	0.17868	0.839544
CASTELLANO_NRAS_TARGETS_UP	0.70886	0.99999	0.27382	0.975143	0.82918	0.982056
CEBALLOS_TARGETS_OF_TP53_AND_MYC_DN	0.66754	0.99999	0.37007	0.980393	0.59489	0.950989
CEBALLOS_TARGETS_OF_TP53_AND_MYC_UP	0.53345	0.99999	0.80872	0.996644	0.59745	0.950989
CERIBELLI_GENES_INACTIVE_AND_BOUND_BY_NFY	0.4176	0.99999	0.87202	0.997333	0.42224	0.918246
CERVERA_SDHB_TARGETS_1_DN	0.24688	0.99999	0.41332	0.980393	0.085993	0.767094
CERVERA_SDHB_TARGETS_1_UP	0.7699	0.99999	0.51305	0.99061	0.73631	0.971614
CERVERA_SDHB_TARGETS_2	0.92046	0.99999	0.94915	0.999786	0.099515	0.784494
CHANDRAN_METASTASIS_TOP50_DN	0.73221	0.99999	0.75083	0.996644	0.85112	0.984109
CHANDRAN_METASTASIS_TOP50_UP	0.67259	0.99999	0.55494	0.99105	0.67707	0.962964
CHANDRAN_METASTASIS_UP	0.90064	0.99999	0.96069	0.999786	0.71986	0.968939
CHANGOLKAR_H2AFY_TARGETS_DN	0.59153	0.99999	0.77522	0.996644	0.50687	0.938013
CHANGOLKAR_H2AFY_TARGETS_UP	0.81788	0.99999	0.646	0.996644	0.717	0.968153
CHANG_IMMORTALIZED_BY_HPV31_DN	0.60475	0.99999	0.89651	0.997416	0.7489	0.97315
CHANG_IMMORTALIZED_BY_HPV31_UP	0.86395	0.99999	0.51289	0.99061	0.89112	0.988022
CHANG_POU5F1_TARGETS_DN	0.75877	0.99999	0.31983	0.975841	0.95437	0.995193
CHANG_POU5F1_TARGETS_UP	0.87537	0.99999	0.76855	0.996644	0.94415	0.99421
CHARAFE_BREAST_CANCER_BASAL_VS_MESENCHYMAL_DN	0.60807	0.99999	0.47764	0.987799	0.02463	0.658191
CHARAFE_BREAST_CANCER_LUMINAL_VS_BASAL_DN	0.64006	0.99999	0.71848	0.996644	0.85526	0.985711
CHARAFE_BREAST_CANCER_LUMINAL_VS_MESENCHYMAL_DN	0.6531	0.99999	0.73106	0.996644	0.17142	0.832002
CHAUHAN_RESPONSE_TO_METHOXYESTRADIOL_DN	0.80927	0.99999	0.70242	0.996644	0.0046812	0.550193
CHAUHAN_RESPONSE_TO_METHOXYESTRADIOL_UP	0.82395	0.99999	0.60844	0.994221	0.76156	0.974971
CHEBOTAEV_GR_TARGETS_DN	0.86423	0.99999	0.51635	0.99061	0.71704	0.968153
CHEBOTAEV_GR_TARGETS_UP	0.65167	0.99999	0.39186	0.980393	0.93261	0.993218
CHEMELLO_SOLEUS_VS_EDL_MYOFIBERS_DN	0.252	0.99999	0.26264	0.97112	0.61247	0.953835
CHEMNITZ_RESPONSE_TO_PROSTAGLANDIN_E2_DN	0.77413	0.99999	0.53218	0.99061	0.50206	0.93612
CHEMNITZ_RESPONSE_TO_PROSTAGLANDIN_E2_UP	0.76399	0.99999	0.7093	0.996644	0.89158	0.988022
CHENG_RESPONSE_TO_NICKEL_ACETATE	0.99198	0.99999	0.55667	0.99105	0.93073	0.993083
CHENG_TAF7L_TARGETS	0.99173	0.99999	0.95222	0.999786	0.96919	0.996513
CHEN_ETV5_TARGETS_SERTOLI	0.92058	0.99999	0.97971	0.999979	0.53327	0.939443
CHEN_ETV5_TARGETS_TESTIS	0.561	0.99999	0.27005	0.97282	0.58532	0.948629
CHEN_HOXA5_TARGETS_6HR_DN	0.70754	0.99999	0.1271	0.949842	0.476	0.93041
CHEN_HOXA5_TARGETS_9HR_UP	0.53886	0.99999	0.20965	0.966794	0.93357	0.99328
CHEN_LIVER_METABOLISM_QTL_CIS	0.70793	0.99999	0.95347	0.999786	0.42378	0.918541
CHEN_LUNG_CANCER_SURVIVAL	0.96568	0.99999	0.16402	0.964845	0.39599	0.914816
CHEN_LVAD_SUPPORT_OF_FAILING_HEART_DN	0.96162	0.99999	0.97688	0.999979	0.66002	0.961259
CHEN_LVAD_SUPPORT_OF_FAILING_HEART_UP	0.68635	0.99999	0.22226	0.969081	0.97547	0.997681
CHEN_METABOLIC_SYNDROM_NETWORK	0.33029	0.99999	0.2326	0.969081	0.43126	0.918987
CHEN_PDGF_TARGETS	0.54626	0.99999	0.32089	0.975841	0.76097	0.974876
CHEOK_RESPONSE_TO_HD_MTX_DN	0.60204	0.99999	0.16121	0.964845	0.13696	0.807675
CHEOK_RESPONSE_TO_HD_MTX_UP	0.54284	0.99999	0.52846	0.99061	0.075185	0.757143
CHEOK_RESPONSE_TO_MERCAPTOPURINE_AND_HD_MTX_DN	0.95411	0.99999	0.9773	0.999979	0.98789	0.999277
CHEOK_RESPONSE_TO_MERCAPTOPURINE_AND_HD_MTX_UP	0.87218	0.99999	0.79675	0.996644	0.75477	0.974117
CHEOK_RESPONSE_TO_MERCAPTOPURINE_AND_LD_MTX_DN	0.89177	0.99999	0.26303	0.97112	0.81271	0.980302
CHEOK_RESPONSE_TO_MERCAPTOPURINE_AND_LD_MTX_UP	0.58229	0.99999	0.5705	0.992219	0.18552	0.841408
CHEOK_RESPONSE_TO_MERCAPTOPURINE_UP	0.27968	0.99999	0.25442	0.969081	0.59011	0.949851
CHESLER_BRAIN_D6MIT150_QTL_CIS	0.91689	0.99999	0.81993	0.996644	0.18788	0.842865
CHESLER_BRAIN_D6MIT150_QTL_TRANS	0.90347	0.99999	0.78097	0.996644	0.26576	0.875053
CHESLER_BRAIN_HIGHEST_EXPRESSION	0.97535	0.99999	0.71229	0.996644	0.63243	0.957529
CHESLER_BRAIN_HIGHEST_GENETIC_VARIANCE	0.838	0.99999	0.59011	0.994221	0.55877	0.945121
CHESLER_BRAIN_QTL_CIS	0.96277	0.99999	0.95878	0.999786	0.60773	0.952017
CHESLER_BRAIN_QTL_TRANS	0.74585	0.99999	0.56492	0.992219	0.18084	0.839544
CHIANG_LIVER_CANCER_SUBCLASS_CTNNB1_DN	0.53908	0.99999	0.28098	0.975841	0.13348	0.805405
CHIANG_LIVER_CANCER_SUBCLASS_CTNNB1_UP	0.75021	0.99999	0.6862	0.996644	0.28213	0.88154
CHIANG_LIVER_CANCER_SUBCLASS_INTERFERON_DN	0.81838	0.99999	0.80238	0.996644	0.32976	0.8971
CHIANG_LIVER_CANCER_SUBCLASS_INTERFERON_UP	0.93858	0.99999	0.91561	0.997416	0.92155	0.992597
CHIANG_LIVER_CANCER_SUBCLASS_POLYSOMY7_UP	0.25031	0.99999	0.34666	0.979404	0.059936	0.73215
CHIANG_LIVER_CANCER_SUBCLASS_PROLIFERATION_DN	0.57214	0.99999	0.67394	0.996644	0.54399	0.941171
CHIANG_LIVER_CANCER_SUBCLASS_PROLIFERATION_UP	0.65414	0.99999	0.73552	0.996644	0.21889	0.865579
CHIANG_LIVER_CANCER_SUBCLASS_UNANNOTATED_UP	0.51296	0.99999	0.29414	0.975841	0.83513	0.983009
CHIARADONNA_NEOPLASTIC_TRANSFORMATION_CDC25_DN	0.76791	0.99999	0.96794	0.999979	0.72997	0.97121
CHIARADONNA_NEOPLASTIC_TRANSFORMATION_CDC25_UP	0.47101	0.99999	0.34447	0.979404	0.93934	0.993389
CHIARADONNA_NEOPLASTIC_TRANSFORMATION_KRAS_CDC25_UP	0.76973	0.99999	0.73213	0.996644	0.63351	0.957529
CHIARADONNA_NEOPLASTIC_TRANSFORMATION_KRAS_UP	0.54055	0.99999	0.88561	0.997416	0.71389	0.968061
CHIARETTI_ACUTE_LYMPHOBLASTIC_LEUKEMIA_ZAP70	0.98501	0.99999	0.7727	0.996644	0.011283	0.579626
CHIARETTI_T_ALL_REFRACTORY_TO_THERAPY	0.24149	0.99999	0.027712	0.883116	0.24255	0.868704
CHIARETTI_T_ALL_RELAPSE_PROGNOSIS	0.67853	0.99999	0.95618	0.999786	0.29993	0.887398
CHIBA_RESPONSE_TO_TSA	0.89483	0.99999	0.73041	0.996644	0.8565	0.986039
CHIBA_RESPONSE_TO_TSA_UP	0.52229	0.99999	0.5593	0.99205	0.91391	0.991902
CHICAS_RB1_TARGETS_CONFLUENT	0.26072	0.99999	0.18714	0.966794	0.27424	0.877075
CHICAS_RB1_TARGETS_GROWING	0.27034	0.99999	0.79543	0.996644	0.013597	0.583404
CHICAS_RB1_TARGETS_LOW_SERUM	0.40788	0.99999	0.242	0.969081	0.64384	0.959148
CHICAS_RB1_TARGETS_SENESCENT	0.306	0.99999	0.26903	0.97282	0.47225	0.93041
CHIN_BREAST_CANCER_COPY_NUMBER_UP	0.89547	0.99999	0.58294	0.994069	0.97513	0.997681
CHNG_MULTIPLE_MYELOMA_HYPERPLOID_DN	0.24615	0.99999	0.59827	0.994221	0.56501	0.945519
CHNG_MULTIPLE_MYELOMA_HYPERPLOID_UP	0.47294	0.99999	0.22144	0.969081	0.5894	0.949663
CHOI_ATL_ACUTE_STAGE	0.97074	0.99999	0.92145	0.997884	0.24493	0.868704
CHOI_ATL_CHRONIC_VS_ACUTE_DN	0.94197	0.99999	0.82311	0.996644	0.52862	0.939435
CHOI_ATL_STAGE_PREDICTOR	0.69547	0.99999	0.99614	0.999979	0.043395	0.705466
CHOW_RASSF1_TARGETS_DN	0.316	0.99999	0.17632	0.966794	0.92505	0.992878
CHOW_RASSF1_TARGETS_UP	0.26611	0.99999	0.11623	0.946312	0.23908	0.868704
CHUANG_OXIDATIVE_STRESS_RESPONSE_DN	0.89183	0.99999	0.40681	0.980393	0.95546	0.995581
CHUANG_OXIDATIVE_STRESS_RESPONSE_UP	0.58644	0.99999	0.56401	0.992219	0.9709	0.997228
CHUNG_BLISTER_CYTOTOXICITY_DN	0.69557	0.99999	0.11268	0.946312	0.46288	0.929696
CHUNG_BLISTER_CYTOTOXICITY_UP	0.36282	0.99999	0.4562	0.983706	0.58106	0.947792
CHYLA_CBFA2T3_TARGETS_DN	0.549	0.99999	0.21366	0.967782	0.08564	0.767094
CHYLA_CBFA2T3_TARGETS_UP	0.83857	0.99999	0.30156	0.975841	0.056668	0.722906
CLASPER_LYMPHATIC_VESSELS_DURING_METASTASIS_DN	0.31318	0.99999	0.4369	0.983411	0.29861	0.886976
CLASPER_LYMPHATIC_VESSELS_DURING_METASTASIS_UP	0.40132	0.99999	0.2937	0.975841	0.27341	0.877075
CLAUS_PGR_POSITIVE_MENINGIOMA_DN	0.93624	0.99999	0.86935	0.997333	0.98226	0.998738
CLAUS_PGR_POSITIVE_MENINGIOMA_UP	0.82207	0.99999	0.74496	0.996644	0.88527	0.988022
CLIMENT_BREAST_CANCER_COPY_NUMBER_DN	0.85501	0.99999	0.74316	0.996644	0.19915	0.849347
CLIMENT_BREAST_CANCER_COPY_NUMBER_UP	0.97115	0.99999	0.70162	0.996644	0.97707	0.997809
COATES_MACROPHAGE_M1_VS_M2_DN	0.93052	0.99999	0.67932	0.996644	0.92493	0.992878
COATES_MACROPHAGE_M1_VS_M2_UP	0.99015	0.99999	0.91245	0.997416	0.43771	0.922283
COLDREN_GEFITINIB_RESISTANCE_DN	0.71421	0.99999	0.60986	0.994221	0.3293	0.8971
COLDREN_GEFITINIB_RESISTANCE_UP	0.72226	0.99999	0.67477	0.996644	0.40929	0.916793
COLINA_TARGETS_OF_4EBP1_AND_4EBP2	0.50385	0.99999	0.19433	0.966794	0.97739	0.997809
COLIN_PILOCYTIC_ASTROCYTOMA_VS_GLIOBLASTOMA_DN	0.85939	0.99999	0.3916	0.980393	0.010155	0.566818
COLIN_PILOCYTIC_ASTROCYTOMA_VS_GLIOBLASTOMA_UP	0.63133	0.99999	0.33923	0.979404	0.23793	0.868704
COLLER_MYC_TARGETS_DN	0.62074	0.99999	0.34659	0.979404	0.0030056	0.524114
COLLER_MYC_TARGETS_UP	0.60957	0.99999	0.86925	0.997333	0.85301	0.984563
COLLIS_PRKDC_REGULATORS	0.45122	0.99999	0.51942	0.99061	0.50285	0.93612
COLLIS_PRKDC_SUBSTRATES	0.26716	0.99999	0.26396	0.97112	0.71909	0.968939
CONCANNON_APOPTOSIS_BY_EPOXOMICIN_UP	0.54066	0.99999	0.19127	0.966794	0.63119	0.957417
CONRAD_GERMLINE_STEM_CELL	0.50185	0.99999	0.26335	0.97112	0.6546	0.961259
CONRAD_STEM_CELL	0.92181	0.99999	0.96885	0.999979	0.053454	0.717751
CORRE_MULTIPLE_MYELOMA_DN	0.96725	0.99999	0.99168	0.999979	0.29834	0.886573
CORRE_MULTIPLE_MYELOMA_UP	0.39115	0.99999	0.047131	0.918011	0.21359	0.862265
COULOUARN_TEMPORAL_TGFB1_SIGNATURE_DN	0.59091	0.99999	0.5025	0.989923	0.6605	0.961488
COULOUARN_TEMPORAL_TGFB1_SIGNATURE_UP	0.70343	0.99999	0.32718	0.975841	0.85515	0.985695
COWLING_MYCN_TARGETS	0.90367	0.99999	0.94966	0.999786	0.89111	0.988022
CREIGHTON_AKT1_SIGNALING_VIA_MTOR_DN	0.54741	0.99999	0.23897	0.969081	0.5571	0.945121
CREIGHTON_AKT1_SIGNALING_VIA_MTOR_UP	0.32138	0.99999	0.37942	0.980393	0.040456	0.701203
CREIGHTON_ENDOCRINE_THERAPY_RESISTANCE_1	0.98839	0.99999	0.91474	0.997416	0.76074	0.97486
CREIGHTON_ENDOCRINE_THERAPY_RESISTANCE_2	0.4346	0.99999	0.32542	0.975841	0.011767	0.580673
CREIGHTON_ENDOCRINE_THERAPY_RESISTANCE_3	0.73599	0.99999	0.51528	0.99061	0.031683	0.686584
CREIGHTON_ENDOCRINE_THERAPY_RESISTANCE_4	0.66511	0.99999	0.66902	0.996644	0.49895	0.935435
CREIGHTON_ENDOCRINE_THERAPY_RESISTANCE_5	0.23763	0.99999	0.17134	0.965492	0.20743	0.856093
CROMER_METASTASIS_DN	0.88074	0.99999	0.60433	0.994221	0.13738	0.807807
CROMER_TUMORIGENESIS_DN	0.46775	0.99999	0.67205	0.996644	0.29477	0.885353
CROMER_TUMORIGENESIS_UP	0.64768	0.99999	0.43482	0.983411	0.78298	0.97878
CROONQUIST_IL6_DEPRIVATION_DN	0.9357	0.99999	0.98438	0.999979	0.66855	0.962207
CROONQUIST_NRAS_SIGNALING_DN	0.75369	0.99999	0.86857	0.997333	0.66284	0.96149
CROONQUIST_NRAS_SIGNALING_UP	0.69368	0.99999	0.052163	0.918011	0.092505	0.776001
CROONQUIST_NRAS_VS_STROMAL_STIMULATION_DN	0.5319	0.99999	0.2253	0.969081	0.20572	0.855046
CROONQUIST_NRAS_VS_STROMAL_STIMULATION_UP	0.85862	0.99999	0.95843	0.999786	0.22254	0.866751
CROONQUIST_STROMAL_STIMULATION_UP	0.43571	0.99999	0.17237	0.966794	0.075649	0.757143
CUI_GLUCOSE_DEPRIVATION	0.68769	0.99999	0.68095	0.996644	0.47008	0.93041
CUI_TCF21_TARGETS_DN	0.29655	0.99999	0.30404	0.975841	0.88793	0.988022
CURSONS_NATURAL_KILLER_CELLS	0.96765	0.99999	0.99522	0.999979	0.18403	0.841303
DACOSTA_ERCC3_ALLELE_XPCS_VS_TTD_DN	0.36847	0.99999	0.47874	0.987799	0.82793	0.981288
DACOSTA_LOW_DOSE_UV_RESPONSE_VIA_ERCC3_XPCS_DN	0.76978	0.99999	0.5655	0.992219	0.19396	0.845582
DACOSTA_LOW_DOSE_UV_RESPONSE_VIA_ERCC3_XPCS_UP	0.69899	0.99999	0.80788	0.996644	0.99101	0.999646
DACOSTA_UV_RESPONSE_VIA_ERCC3_COMMON_UP	0.43805	0.99999	0.29035	0.975841	0.22391	0.866751
DACOSTA_UV_RESPONSE_VIA_ERCC3_TTD_DN	0.90441	0.99999	0.85471	0.996644	0.97966	0.998031
DACOSTA_UV_RESPONSE_VIA_ERCC3_TTD_UP	0.52397	0.99999	0.35878	0.980393	0.71742	0.968153
DACOSTA_UV_RESPONSE_VIA_ERCC3_UP	0.5882	0.99999	0.15225	0.964845	0.76919	0.97687
DACOSTA_UV_RESPONSE_VIA_ERCC3_XPCS_DN	0.45492	0.99999	0.76747	0.996644	0.97057	0.997219
DAIRKEE_CANCER_PRONE_RESPONSE_BPA	0.43178	0.99999	0.24315	0.969081	0.2476	0.868704
DAIRKEE_CANCER_PRONE_RESPONSE_BPA_E2	0.64014	0.99999	0.53753	0.99061	0.3544	0.902128
DAIRKEE_CANCER_PRONE_RESPONSE_E2	0.95153	0.99999	0.96008	0.999786	0.50521	0.936378
DALESSIO_TSA_RESPONSE	0.34082	0.99999	0.0098088	0.772216	0.30641	0.889489
DANG_MYC_TARGETS_UP	0.68054	0.99999	0.74843	0.996644	0.30922	0.890572
DANG_REGULATED_BY_MYC_UP	0.95393	0.99999	0.93972	0.999087	0.79353	0.979663
DARWICHE_PAPILLOMA_PROGRESSION_RISK	0.52092	0.99999	0.88736	0.997416	0.10435	0.788354
DARWICHE_PAPILLOMA_RISK_HIGH_DN	0.63629	0.99999	0.47095	0.986877	0.37884	0.90783
DARWICHE_PAPILLOMA_RISK_HIGH_UP	0.62856	0.99999	0.75559	0.996644	0.72501	0.96956
DARWICHE_PAPILLOMA_RISK_LOW_UP	0.93493	0.99999	0.90685	0.997416	0.78224	0.97878
DARWICHE_SKIN_TUMOR_PROMOTER_DN	0.69726	0.99999	0.6227	0.994221	0.20465	0.855046
DARWICHE_SKIN_TUMOR_PROMOTER_UP	0.49562	0.99999	0.57337	0.992501	0.89494	0.988566
DARWICHE_SQUAMOUS_CELL_CARCINOMA_DN	0.62629	0.99999	0.64193	0.996297	0.63594	0.95809
DARWICHE_SQUAMOUS_CELL_CARCINOMA_UP	0.63902	0.99999	0.58254	0.994069	0.45264	0.927383
DASU_IL6_SIGNALING_DN	0.85411	0.99999	0.68897	0.996644	0.98626	0.999079
DASU_IL6_SIGNALING_SCAR_DN	0.9708	0.99999	0.88792	0.997416	0.87961	0.98755
DASU_IL6_SIGNALING_SCAR_UP	0.38493	0.99999	0.88355	0.997416	0.66838	0.962207
DASU_IL6_SIGNALING_UP	0.27294	0.99999	0.45373	0.983706	0.96522	0.99632
DAUER_STAT3_TARGETS_UP	0.6168	0.99999	0.80679	0.996644	0.89477	0.988566
DAVICIONI_MOLECULAR_ARMS_VS_ERMS_UP	0.40791	0.99999	0.18187	0.966794	0.828	0.981288
DAVICIONI_PAX_FOXO1_SIGNATURE_IN_ARMS_UP	0.66922	0.99999	0.47923	0.987799	0.93699	0.993294
DAVICIONI_RHABDOMYOSARCOMA_PAX_FOXO1_FUSION_UP	0.52729	0.99999	0.23681	0.969081	0.60356	0.950989
DAVICIONI_TARGETS_OF_PAX_FOXO1_FUSIONS_DN	0.30892	0.99999	0.17247	0.966794	0.89691	0.988866
DAVICIONI_TARGETS_OF_PAX_FOXO1_FUSIONS_UP	0.33007	0.99999	0.33294	0.975841	0.97186	0.997228
DAVIES_MULTIPLE_MYELOMA_VS_MGUS_DN	0.78766	0.99999	0.5816	0.994069	0.018788	0.62359
DAVIES_MULTIPLE_MYELOMA_VS_MGUS_UP	0.35973	0.99999	0.78865	0.996644	0.61614	0.953918
DAWSON_METHYLATED_IN_LYMPHOMA_TCL1	0.75788	0.99999	0.84465	0.996644	0.70239	0.966894
DAZARD_RESPONSE_TO_UV_NHEK_UP	0.43136	0.99999	0.4024	0.980393	0.36991	0.90564
DAZARD_UV_RESPONSE_CLUSTER_G1	0.5711	0.99999	0.6555	0.996644	0.54018	0.941171
DAZARD_UV_RESPONSE_CLUSTER_G24	0.71729	0.99999	0.17677	0.966794	0.96873	0.996513
DAZARD_UV_RESPONSE_CLUSTER_G4	0.82641	0.99999	0.31767	0.975841	0.62558	0.956589
DAZARD_UV_RESPONSE_CLUSTER_G5	0.26295	0.99999	0.71826	0.996644	0.52448	0.939083
DAZARD_UV_RESPONSE_CLUSTER_G6	0.3007	0.99999	0.58637	0.994221	0.44639	0.926303
DEBIASI_APOPTOSIS_BY_REOVIRUS_INFECTION_DN	0.9465	0.99999	0.82751	0.996644	0.42977	0.918826
DEBIASI_APOPTOSIS_BY_REOVIRUS_INFECTION_UP	0.6655	0.99999	0.2485	0.969081	0.75154	0.973346
DELACROIX_RARG_BOUND_MEF	0.7847	0.99999	0.43506	0.983411	0.7875	0.978994
DELACROIX_RAR_BOUND_ES	0.41101	0.99999	0.42215	0.980393	0.88388	0.98755
DELACROIX_RAR_TARGETS_DN	0.77694	0.99999	0.51139	0.99061	0.91189	0.991301
DELACROIX_RAR_TARGETS_UP	0.63658	0.99999	0.32855	0.975841	0.8575	0.986039
DELASERNA_MYOD_TARGETS_DN	0.66841	0.99999	0.75442	0.996644	0.11308	0.791589
DELASERNA_MYOD_TARGETS_UP	0.53959	0.99999	0.17613	0.966794	0.67855	0.963149
DELASERNA_TARGETS_OF_MYOD_AND_SMARCA4	0.49874	0.99999	0.4007	0.980393	0.91768	0.992569
DELPUECH_FOXO3_TARGETS_DN	0.49812	0.99999	0.4812	0.987799	0.65441	0.961259
DELPUECH_FOXO3_TARGETS_UP	0.94918	0.99999	0.91082	0.997416	0.30093	0.887398
DELYS_THYROID_CANCER_DN	0.84637	0.99999	0.85308	0.996644	0.6019	0.950989
DELYS_THYROID_CANCER_UP	0.86176	0.99999	0.65657	0.996644	0.23324	0.867682
DEMAGALHAES_AGING_DN	0.71672	0.99999	0.25254	0.969081	0.93515	0.993294
DEMAGALHAES_AGING_UP	0.31973	0.99999	0.14781	0.962966	0.13769	0.807807
DEN_INTERACT_WITH_LCA5	0.87823	0.99999	0.99655	0.999979	0.65384	0.961259
DER_IFN_ALPHA_RESPONSE_DN	0.46663	0.99999	0.41337	0.980393	0.99921	0.999952
DER_IFN_ALPHA_RESPONSE_UP	0.91661	0.99999	0.34657	0.979404	0.90291	0.990059
DER_IFN_BETA_RESPONSE_UP	0.90082	0.99999	0.30041	0.975841	0.80448	0.979883
DER_IFN_GAMMA_RESPONSE_UP	0.91792	0.99999	0.42551	0.981414	0.82453	0.981234
DESERT_EXTRACELLULAR_MATRIX_HEPATOCELLULAR_CARCINOMA_SUBCLASS_UP	0.94093	0.99999	0.5308	0.99061	0.27173	0.876588
DESERT_PERIVENOUS_HEPATOCELLULAR_CARCINOMA_SUBCLASS_UP	0.50709	0.99999	0.4165	0.980393	0.13775	0.807807
DESERT_STEM_CELL_HEPATOCELLULAR_CARCINOMA_SUBCLASS_UP	0.48079	0.99999	0.47151	0.987131	0.96122	0.996298
DEURIG_T_CELL_PROLYMPHOCYTIC_LEUKEMIA_DN	0.95522	0.99999	0.89835	0.997416	0.61534	0.953918
DE_YY1_TARGETS_DN	0.95338	0.99999	0.6042	0.994221	0.8613	0.986218
DE_YY1_TARGETS_UP	0.37472	0.99999	0.33115	0.975841	0.68464	0.963794
DIAZ_CHRONIC_MYELOGENOUS_LEUKEMIA_DN	0.98886	0.99999	0.92197	0.998187	0.36227	0.903385
DIAZ_CHRONIC_MYELOGENOUS_LEUKEMIA_UP	0.88529	0.99999	0.18768	0.966794	0.63944	0.958616
DIERICK_SEROTONIN_FUNCTION_GENES	0.71507	0.99999	0.63292	0.994992	0.77267	0.978043
DING_LUNG_CANCER_BY_MUTATION_RATE	0.757	0.99999	0.74199	0.996644	0.8193	0.980734
DING_LUNG_CANCER_EXPRESSION_BY_COPY_NUMBER	0.39906	0.99999	0.24574	0.969081	0.21855	0.865579
DING_LUNG_CANCER_MUTATED_FREQUENTLY	0.28499	0.99999	0.20764	0.966794	0.32457	0.8971
DIRMEIER_LMP1_RESPONSE_EARLY	0.31198	0.99999	0.22051	0.969081	0.0070216	0.550193
DIRMEIER_LMP1_RESPONSE_LATE_DN	0.65654	0.99999	0.62814	0.994992	0.076364	0.757143
DITTMER_PTHLH_TARGETS_DN	0.40763	0.99999	0.61989	0.994221	0.52492	0.939083
DITTMER_PTHLH_TARGETS_UP	0.98363	0.99999	0.87258	0.997333	0.86802	0.986259
DOANE_BREAST_CANCER_CLASSES_DN	0.79904	0.99999	0.78766	0.996644	0.37911	0.90783
DOANE_BREAST_CANCER_ESR1_DN	0.50601	0.99999	0.97916	0.999979	0.36653	0.903798
DOANE_RESPONSE_TO_ANDROGEN_DN	0.56002	0.99999	0.3427	0.979404	0.033912	0.689311
DODD_NASOPHARYNGEAL_CARCINOMA_DN	0.75783	0.99999	0.50421	0.990309	0.6532	0.961259
DODD_NASOPHARYNGEAL_CARCINOMA_UP	0.2798	0.99999	0.040589	0.918011	0.34888	0.900613
DONATO_CELL_CYCLE_TRETINOIN	0.67475	0.99999	0.63628	0.995442	0.6582	0.961259
DORMOY_ELAVL1_TARGETS	0.43518	0.99999	0.19386	0.966794	0.39733	0.915328
DORN_ADENOVIRUS_INFECTION_12HR_DN	0.42828	0.99999	0.20666	0.966794	0.77546	0.978341
DORN_ADENOVIRUS_INFECTION_24HR_DN	0.26093	0.99999	0.20563	0.966794	0.91914	0.992569
DORN_ADENOVIRUS_INFECTION_24HR_UP	0.77193	0.99999	0.91723	0.997416	0.20959	0.857311
DORN_ADENOVIRUS_INFECTION_32HR_DN	0.56529	0.99999	0.25325	0.969081	0.84207	0.983893
DORN_ADENOVIRUS_INFECTION_48HR_DN	0.56832	0.99999	0.1561	0.964845	0.93127	0.993083
DORSAM_HOXA9_TARGETS_DN	0.32385	0.99999	0.20307	0.966794	0.24894	0.868704
DORSAM_HOXA9_TARGETS_UP	0.99944	0.99999	0.98094	0.999979	0.62276	0.955637
DORSEY_GAB2_TARGETS	0.77733	0.99999	0.10923	0.946312	0.65319	0.961259
DOUGLAS_BMI1_TARGETS_UP	0.39939	0.99999	0.014409	0.867016	0.85276	0.984563
DUNNE_TARGETS_OF_AML1_MTG8_FUSION_DN	0.67888	0.99999	0.21136	0.966794	0.11067	0.791204
DUNNE_TARGETS_OF_AML1_MTG8_FUSION_UP	0.50823	0.99999	0.45241	0.983706	0.0070372	0.550193
DURCHDEWALD_SKIN_CARCINOGENESIS_UP	0.48542	0.99999	0.98354	0.999979	0.16818	0.829986
DUTERTRE_ESTRADIOL_RESPONSE_24HR_DN	0.27566	0.99999	0.30049	0.975841	0.4014	0.916793
DUTERTRE_ESTRADIOL_RESPONSE_24HR_UP	0.66025	0.99999	0.8094	0.996644	0.73776	0.97162
DUTERTRE_ESTRADIOL_RESPONSE_6HR_DN	0.98388	0.99999	0.98803	0.999979	0.80014	0.979663
DUTERTRE_ESTRADIOL_RESPONSE_6HR_UP	0.59984	0.99999	0.55108	0.99105	0.60113	0.950989
DUTTA_APOPTOSIS_VIA_NFKB	0.36851	0.99999	0.44586	0.983411	0.16485	0.828025
EBAUER_MYOGENIC_TARGETS_OF_PAX3_FOXO1_FUSION	0.57875	0.99999	0.33255	0.975841	0.56355	0.945274
EBAUER_TARGETS_OF_PAX3_FOXO1_FUSION_DN	0.79357	0.99999	0.21598	0.968108	0.29269	0.885353
EGUCHI_CELL_CYCLE_RB1_TARGETS	0.38904	0.99999	0.24905	0.969081	0.12669	0.800988
EHLERS_ANEUPLOIDY_DN	0.77577	0.99999	0.69093	0.996644	0.80268	0.979875
EHLERS_ANEUPLOIDY_UP	0.30019	0.99999	0.49309	0.989497	0.97914	0.997882
EHRLICH_ICF_SYNDROM_DN	0.65913	0.99999	0.40654	0.980393	0.30643	0.889489
EHRLICH_ICF_SYNDROM_UP	0.23973	0.99999	0.16795	0.964845	0.48864	0.933491
EINAV_INTERFERON_SIGNATURE_IN_CANCER	0.89376	0.99999	0.8477	0.996644	0.70193	0.966894
ELLWOOD_MYC_TARGETS_DN	0.36934	0.99999	0.090406	0.946312	0.53367	0.939443
ELLWOOD_MYC_TARGETS_UP	0.80687	0.99999	0.70818	0.996644	0.19421	0.845582
ELVIDGE_HIF1A_AND_HIF2A_TARGETS_DN	0.28388	0.99999	0.63148	0.994992	0.088232	0.768989
ELVIDGE_HIF1A_AND_HIF2A_TARGETS_UP	0.7391	0.99999	0.137	0.953735	0.10922	0.791204
ELVIDGE_HIF1A_TARGETS_UP	0.75324	0.99999	0.22276	0.969081	0.41671	0.916793
ELVIDGE_HIF2A_TARGETS_UP	0.92752	0.99999	0.94449	0.999087	0.59083	0.950465
ELVIDGE_HYPOXIA_BY_DMOG_DN	0.98341	0.99999	0.89944	0.997416	0.16974	0.830465
ELVIDGE_HYPOXIA_BY_DMOG_UP	0.23915	0.99999	0.31131	0.975841	0.06954	0.744371
ELVIDGE_HYPOXIA_DN	0.86209	0.99999	0.37031	0.980393	0.13028	0.80243
ENGELMANN_CANCER_PROGENITORS_DN	0.83581	0.99999	0.63462	0.995211	0.66426	0.96149
ENK_UV_RESPONSE_EPIDERMIS_DN	0.53336	0.99999	0.7572	0.996644	0.5367	0.94072
ENK_UV_RESPONSE_KERATINOCYTE_UP	0.84859	0.99999	0.35865	0.980393	0.19412	0.845582
EPPERT_CE_HSC_LSC	0.32223	0.99999	0.16282	0.964845	0.13312	0.805405
EPPERT_HSC_R	0.58925	0.99999	0.25863	0.970552	0.25397	0.868704
EPPERT_LSC_R	0.3888	0.99999	0.34902	0.97965	0.34288	0.898596
EPPERT_PROGENITOR	0.96066	0.99999	0.97466	0.999979	0.92085	0.992597
FAELT_B_CLL_WITH_VH3_21_DN	0.95292	0.99999	0.82104	0.996644	0.70824	0.967458
FAELT_B_CLL_WITH_VH3_21_UP	0.86904	0.99999	0.67229	0.996644	0.12706	0.800988
FAELT_B_CLL_WITH_VH_REARRANGEMENTS_DN	0.91379	0.99999	0.64327	0.996611	0.55546	0.944504
FALVELLA_SMOKERS_WITH_LUNG_CANCER	0.66689	0.99999	0.35453	0.980393	0.042026	0.704454
FARDIN_HYPOXIA_11	0.82932	0.99999	0.74466	0.996644	0.89213	0.988141
FARDIN_HYPOXIA_9	0.95754	0.99999	0.96063	0.999786	0.99723	0.999886
FARMER_BREAST_CANCER_APOCRINE_VS_LUMINAL	0.72517	0.99999	0.47489	0.987799	0.65398	0.961259
FARMER_BREAST_CANCER_BASAL_VS_LULMINAL	0.29225	0.99999	0.86559	0.997333	0.53137	0.939435
FARMER_BREAST_CANCER_CLUSTER_2	0.29753	0.99999	0.74353	0.996644	0.67796	0.962964
FARMER_BREAST_CANCER_CLUSTER_3	0.85603	0.99999	0.97519	0.999979	0.66658	0.962186
FARMER_BREAST_CANCER_CLUSTER_4	0.67772	0.99999	0.18537	0.966794	0.6403	0.958616
FARMER_BREAST_CANCER_CLUSTER_5	0.37321	0.99999	0.363	0.980393	0.39778	0.915328
FARMER_BREAST_CANCER_CLUSTER_6	0.69089	0.99999	0.66181	0.996644	0.44486	0.92524
FARMER_BREAST_CANCER_CLUSTER_8	0.94699	0.99999	0.75111	0.996644	0.044746	0.707778
FERNANDEZ_BOUND_BY_MYC	0.26934	0.99999	0.063909	0.936873	0.5931	0.950989
FERRANDO_HOX11_NEIGHBORS	0.85304	0.99999	0.84802	0.996644	0.081327	0.760646
FERRANDO_TAL1_NEIGHBORS	0.98426	0.99999	0.97019	0.999979	0.45931	0.92872
FERRANDO_T_ALL_WITH_MLL_ENL_FUSION_DN	0.78182	0.99999	0.86878	0.997333	0.25527	0.868704
FERRANDO_T_ALL_WITH_MLL_ENL_FUSION_UP	0.8456	0.99999	0.46924	0.986698	0.50832	0.938013
FERRARI_RESPONSE_TO_FENRETINIDE_DN	0.56701	0.99999	0.80799	0.996644	0.79665	0.979663
FERRARI_RESPONSE_TO_FENRETINIDE_UP	0.72394	0.99999	0.9949	0.999979	0.91431	0.992041
FEVR_CTNNB1_TARGETS_DN	0.81196	0.99999	0.87426	0.997333	0.6322	0.957529
FEVR_CTNNB1_TARGETS_UP	0.97524	0.99999	0.68908	0.996644	0.99872	0.999952
FIGUEROA_AML_METHYLATION_CLUSTER_1_DN	0.35339	0.99999	0.32809	0.975841	0.11202	0.791291
FIGUEROA_AML_METHYLATION_CLUSTER_1_UP	0.80714	0.99999	0.32953	0.975841	0.45793	0.927926
FIGUEROA_AML_METHYLATION_CLUSTER_2_DN	0.65184	0.99999	0.89821	0.997416	0.028116	0.6814
FIGUEROA_AML_METHYLATION_CLUSTER_2_UP	0.57801	0.99999	0.45481	0.983706	0.12608	0.800988
FIGUEROA_AML_METHYLATION_CLUSTER_3_DN	0.36218	0.99999	0.35154	0.980393	0.57929	0.946941
FIGUEROA_AML_METHYLATION_CLUSTER_3_UP	0.64978	0.99999	0.31554	0.975841	0.34313	0.898596
FIGUEROA_AML_METHYLATION_CLUSTER_4_DN	0.6016	0.99999	0.7005	0.996644	0.27867	0.879806
FIGUEROA_AML_METHYLATION_CLUSTER_4_UP	0.74217	0.99999	0.44135	0.983411	0.70366	0.967037
FIGUEROA_AML_METHYLATION_CLUSTER_5_DN	0.9717	0.99999	0.98583	0.999979	0.28099	0.88121
FIGUEROA_AML_METHYLATION_CLUSTER_5_UP	0.61674	0.99999	0.56383	0.992219	0.1887	0.843054
FIGUEROA_AML_METHYLATION_CLUSTER_6_DN	0.77739	0.99999	0.88892	0.997416	0.36488	0.903385
FIGUEROA_AML_METHYLATION_CLUSTER_6_UP	0.81205	0.99999	0.40324	0.980393	0.28208	0.88154
FIGUEROA_AML_METHYLATION_CLUSTER_7_DN	0.50389	0.99999	0.67233	0.996644	0.29575	0.885353
FIGUEROA_AML_METHYLATION_CLUSTER_7_UP	0.51088	0.99999	0.13394	0.949842	0.053049	0.717751
FINAK_BREAST_CANCER_SDPP_SIGNATURE	0.76692	0.99999	0.89263	0.997416	0.23033	0.867682
FINETTI_BREAST_CANCERS_KINOME_BLUE	0.33661	0.99999	0.90159	0.997416	0.71115	0.967687
FINETTI_BREAST_CANCERS_KINOME_GRAY	0.8799	0.99999	0.50847	0.99061	0.4434	0.924391
FINETTI_BREAST_CANCER_KINOME_GREEN	0.86931	0.99999	0.93953	0.999087	0.057518	0.725063
FINETTI_BREAST_CANCER_KINOME_RED	0.7917	0.99999	0.93882	0.999087	0.96084	0.996298
FIRESTEIN_CTNNB1_PATHWAY	0.56503	0.99999	0.66804	0.996644	0.63191	0.95748
FIRESTEIN_PROLIFERATION	0.73668	0.99999	0.81799	0.996644	0.64753	0.960057
FISCHER_DIRECT_P53_TARGETS_META_ANALYSIS	0.46039	0.99999	0.7411	0.996644	0.67455	0.962964
FISCHER_DREAM_TARGETS	0.61464	0.99999	0.63126	0.994992	0.3602	0.903385
FISCHER_G1_S_CELL_CYCLE	0.80497	0.99999	0.91064	0.997416	0.21861	0.865579
FISCHER_G2_M_CELL_CYCLE	0.25777	0.99999	0.61628	0.994221	0.43833	0.922816
FLECHNER_BIOPSY_KIDNEY_TRANSPLANT_OK_VS_DONOR_DN	0.73213	0.99999	0.84125	0.996644	0.99988	0.99997
FLECHNER_BIOPSY_KIDNEY_TRANSPLANT_OK_VS_DONOR_UP	0.84886	0.99999	0.11666	0.946312	0.98181	0.998732
FLECHNER_BIOPSY_KIDNEY_TRANSPLANT_REJECTED_VS_OK_DN	0.91587	0.99999	0.78748	0.996644	0.71344	0.968061
FLECHNER_BIOPSY_KIDNEY_TRANSPLANT_REJECTED_VS_OK_UP	0.58893	0.99999	0.95227	0.999786	0.094949	0.779394
FLECHNER_PBL_KIDNEY_TRANSPLANT_OK_VS_DONOR_DN	0.76578	0.99999	0.68408	0.996644	0.37891	0.90783
FLECHNER_PBL_KIDNEY_TRANSPLANT_OK_VS_DONOR_UP	0.98228	0.99999	0.98181	0.999979	0.023419	0.651801
FLECHNER_PBL_KIDNEY_TRANSPLANT_REJECTED_VS_OK_DN	0.84282	0.99999	0.9102	0.997416	0.71318	0.968061
FLECHNER_PBL_KIDNEY_TRANSPLANT_REJECTED_VS_OK_UP	0.62578	0.99999	0.03186	0.893019	0.32923	0.8971
FLORIO_NEOCORTEX_BASAL_RADIAL_GLIA_DN	0.82216	0.99999	0.93199	0.998875	0.56462	0.945519
FLOTHO_PEDIATRIC_ALL_THERAPY_RESPONSE_DN	0.81205	0.99999	0.3712	0.980393	0.34231	0.898596
FLOTHO_PEDIATRIC_ALL_THERAPY_RESPONSE_UP	0.65655	0.99999	0.84397	0.996644	0.53706	0.94072
FONTAINE_FOLLICULAR_THYROID_ADENOMA_DN	0.64291	0.99999	0.63828	0.995533	0.75204	0.973362
FONTAINE_FOLLICULAR_THYROID_ADENOMA_UP	0.46244	0.99999	0.53484	0.99061	0.45749	0.927849
FONTAINE_PAPILLARY_THYROID_CARCINOMA_DN	0.3549	0.99999	0.064298	0.936994	0.62848	0.957128
FONTAINE_PAPILLARY_THYROID_CARCINOMA_UP	0.45713	0.99999	0.18969	0.966794	0.82214	0.981098
FONTAINE_THYROID_TUMOR_UNCERTAIN_MALIGNANCY_UP	0.46094	0.99999	0.085938	0.94418	0.4827	0.932047
FOROUTAN_PRODRANK_TGFB_EMT_DN	0.46298	0.99999	0.24539	0.969081	0.51913	0.938327
FOROUTAN_PRODRANK_TGFB_EMT_UP	0.63016	0.99999	0.75642	0.996644	0.64122	0.958616
FOROUTAN_TGFB_EMT_DN	0.26532	0.99999	0.53064	0.99061	0.58791	0.948963
FOROUTAN_TGFB_EMT_UP	0.62631	0.99999	0.72522	0.996644	0.61911	0.954169
FORTSCHEGGER_PHF8_TARGETS_DN	0.58198	0.99999	0.13258	0.949842	0.059801	0.73215
FORTSCHEGGER_PHF8_TARGETS_UP	0.58594	0.99999	0.18533	0.966794	0.81108	0.979883
FOSTER_KDM1A_TARGETS_DN	0.33275	0.99999	0.32814	0.975841	0.55602	0.944627
FOSTER_KDM1A_TARGETS_UP	0.52571	0.99999	0.79901	0.996644	0.74691	0.97315
FOSTER_TOLERANT_MACROPHAGE_UP	0.5652	0.99999	0.41466	0.980393	0.27029	0.875852
FOURNIER_ACINAR_DEVELOPMENT_EARLY_DN	0.65702	0.99999	0.5175	0.99061	0.91364	0.991799
FOURNIER_ACINAR_DEVELOPMENT_EARLY_UP	0.66177	0.99999	0.33004	0.975841	0.22857	0.867682
FOURNIER_ACINAR_DEVELOPMENT_LATE_2	0.84415	0.99999	0.97386	0.999979	0.18084	0.839544
FOURNIER_ACINAR_DEVELOPMENT_LATE_DN	0.67832	0.99999	0.50591	0.99061	0.63954	0.958616
FRASOR_RESPONSE_TO_ESTRADIOL_DN	0.31871	0.99999	0.30754	0.975841	0.68804	0.964002
FRASOR_RESPONSE_TO_ESTRADIOL_UP	0.80408	0.99999	0.75474	0.996644	0.1242	0.800988
FRASOR_RESPONSE_TO_SERM_OR_FULVESTRANT_DN	0.88866	0.99999	0.92698	0.998187	0.18316	0.840499
FRASOR_RESPONSE_TO_SERM_OR_FULVESTRANT_UP	0.46144	0.99999	0.66985	0.996644	0.95162	0.995051
FRASOR_TAMOXIFEN_RESPONSE_DN	0.46933	0.99999	0.20171	0.966794	0.36245	0.903385
FRASOR_TAMOXIFEN_RESPONSE_UP	0.65269	0.99999	0.68875	0.996644	0.82081	0.980734
FREDERICK_PRKCI_TARGETS	0.899	0.99999	0.94769	0.999512	0.34152	0.898596
FRIDMAN_IMMORTALIZATION_DN	0.33717	0.99999	0.37539	0.980393	0.16739	0.829155
FRIDMAN_SENESCENCE_DN	0.89528	0.99999	0.67553	0.996644	0.49095	0.934126
FRIDMAN_SENESCENCE_UP	0.39418	0.99999	0.19633	0.966794	0.53638	0.940366
FUJII_YBX1_TARGETS_DN	0.86882	0.99999	0.91238	0.997416	0.3044	0.889045
FUJII_YBX1_TARGETS_UP	0.38063	0.99999	0.12718	0.949842	0.45309	0.927383
FUJIWARA_PARK2_HEPATOCYTE_PROLIFERATION_UP	0.63677	0.99999	0.58791	0.994221	0.55691	0.945104
FUKUSHIMA_TNFSF11_TARGETS	0.29589	0.99999	0.36328	0.980393	0.20773	0.856093
FULCHER_INFLAMMATORY_RESPONSE_LECTIN_VS_LPS_UP	0.8111	0.99999	0.58302	0.994069	0.88332	0.98755
FUNG_IL2_SIGNALING_1	0.52865	0.99999	0.11739	0.947421	0.23594	0.868039
FUNG_IL2_SIGNALING_2	0.24402	0.99999	0.28	0.975841	0.86211	0.986218
FUNG_IL2_TARGETS_WITH_STAT5_BINDING_SITES	0.46198	0.99999	0.12143	0.949842	0.23488	0.867682
FUNG_IL2_TARGETS_WITH_STAT5_BINDING_SITES_T1	0.30389	0.99999	0.35403	0.980393	0.45675	0.927849
FURUKAWA_DUSP6_TARGETS_PCI35_DN	0.24219	0.99999	0.59077	0.994221	0.53056	0.939435
FU_INTERACT_WITH_ALKBH8	0.40199	0.99999	0.71486	0.996644	0.33887	0.897795
GABRIELY_MIR21_TARGETS	0.71246	0.99999	0.69538	0.996644	0.39584	0.914816
GAJATE_RESPONSE_TO_TRABECTEDIN_DN	0.32471	0.99999	0.078606	0.94418	0.84805	0.983991
GAJATE_RESPONSE_TO_TRABECTEDIN_UP	0.51848	0.99999	0.41794	0.980393	0.24589	0.868704
GALE_APL_WITH_FLT3_MUTATED_DN	0.37873	0.99999	0.43869	0.983411	0.1292	0.80243
GALE_APL_WITH_FLT3_MUTATED_UP	0.54324	0.99999	0.86759	0.997333	0.077005	0.757143
GALIE_TUMOR_STEMNESS_GENES	0.43452	0.99999	0.54576	0.99105	0.83055	0.982553
GALINDO_IMMUNE_RESPONSE_TO_ENTEROTOXIN	0.77595	0.99999	0.94558	0.999087	0.28547	0.883372
GALI_TP53_TARGETS_APOPTOTIC_DN	0.33733	0.99999	0.27757	0.975841	0.55918	0.945121
GALI_TP53_TARGETS_APOPTOTIC_UP	0.48396	0.99999	0.73451	0.996644	0.10025	0.787129
GALLUZZI_PERMEABILIZE_MITOCHONDRIA	0.26175	0.99999	0.31812	0.975841	0.51224	0.938327
GALLUZZI_PREVENT_MITOCHONDIAL_PERMEABILIZATION	0.68038	0.99999	0.42423	0.980393	0.30753	0.889515
GAL_LEUKEMIC_STEM_CELL_DN	0.56484	0.99999	0.66914	0.996644	0.65259	0.961259
GAL_LEUKEMIC_STEM_CELL_UP	0.35457	0.99999	0.59448	0.994221	0.77347	0.978043
GARCIA_TARGETS_OF_FLI1_AND_DAX1_DN	0.23389	0.99999	0.11067	0.946312	0.53992	0.941171
GARCIA_TARGETS_OF_FLI1_AND_DAX1_UP	0.96004	0.99999	0.87543	0.997333	0.28478	0.882844
GARGALOVIC_RESPONSE_TO_OXIDIZED_PHOSPHOLIPIDS_BLACK_DN	0.59059	0.99999	0.8975	0.997416	0.25689	0.86948
GARGALOVIC_RESPONSE_TO_OXIDIZED_PHOSPHOLIPIDS_BLACK_UP	0.28335	0.99999	0.54317	0.99088	0.47261	0.93041
GARGALOVIC_RESPONSE_TO_OXIDIZED_PHOSPHOLIPIDS_BLUE_DN	0.28706	0.99999	0.22255	0.969081	0.1231	0.799842
GARGALOVIC_RESPONSE_TO_OXIDIZED_PHOSPHOLIPIDS_BLUE_UP	0.75875	0.99999	0.89057	0.997416	0.81871	0.980734
GARGALOVIC_RESPONSE_TO_OXIDIZED_PHOSPHOLIPIDS_BROWN_UP	0.6697	0.99999	0.10108	0.946312	0.54832	0.942707
GARGALOVIC_RESPONSE_TO_OXIDIZED_PHOSPHOLIPIDS_GREEN_UP	0.54912	0.99999	0.92901	0.998624	0.69774	0.96564
GARGALOVIC_RESPONSE_TO_OXIDIZED_PHOSPHOLIPIDS_GREY_DN	0.95251	0.99999	0.88935	0.997416	0.7895	0.978994
GARGALOVIC_RESPONSE_TO_OXIDIZED_PHOSPHOLIPIDS_LIGHTYELLOW_UP	0.27119	0.99999	0.084602	0.94418	0.35433	0.902128
GARGALOVIC_RESPONSE_TO_OXIDIZED_PHOSPHOLIPIDS_MAGENTA_DN	0.506	0.99999	0.1321	0.949842	0.85851	0.986039
GARGALOVIC_RESPONSE_TO_OXIDIZED_PHOSPHOLIPIDS_MAGENTA_UP	0.68233	0.99999	0.66304	0.996644	0.96106	0.996298
GARGALOVIC_RESPONSE_TO_OXIDIZED_PHOSPHOLIPIDS_PINK_DN	0.53679	0.99999	0.67287	0.996644	0.98415	0.998811
GARGALOVIC_RESPONSE_TO_OXIDIZED_PHOSPHOLIPIDS_PURPLE_DN	0.87243	0.99999	0.6848	0.996644	0.79736	0.979663
GARGALOVIC_RESPONSE_TO_OXIDIZED_PHOSPHOLIPIDS_RED_DN	0.90359	0.99999	0.74287	0.996644	0.96474	0.99632
GARGALOVIC_RESPONSE_TO_OXIDIZED_PHOSPHOLIPIDS_RED_UP	0.29769	0.99999	0.30665	0.975841	0.94731	0.994719
GARGALOVIC_RESPONSE_TO_OXIDIZED_PHOSPHOLIPIDS_SALMON_DN	0.54685	0.99999	0.78261	0.996644	0.78552	0.978994
GARGALOVIC_RESPONSE_TO_OXIDIZED_PHOSPHOLIPIDS_TAN_DN	0.33113	0.99999	0.66137	0.996644	0.55179	0.943599
GARGALOVIC_RESPONSE_TO_OXIDIZED_PHOSPHOLIPIDS_TURQUOISE_DN	0.59388	0.99999	0.58175	0.994069	0.87665	0.987182
GARGALOVIC_RESPONSE_TO_OXIDIZED_PHOSPHOLIPIDS_YELLOW_DN	0.94375	0.99999	0.96628	0.999786	0.53943	0.941171
GARY_CD5_TARGETS_DN	0.58048	0.99999	0.67042	0.996644	0.71441	0.968061
GARY_CD5_TARGETS_UP	0.74517	0.99999	0.69232	0.996644	0.71396	0.968061
GAUSSMANN_MLL_AF4_FUSION_TARGETS_A_DN	0.83215	0.99999	0.25968	0.97112	0.91085	0.991301
GAUSSMANN_MLL_AF4_FUSION_TARGETS_A_UP	0.40194	0.99999	0.58734	0.994221	0.28562	0.883639
GAUSSMANN_MLL_AF4_FUSION_TARGETS_C_DN	0.79061	0.99999	0.83349	0.996644	0.4215	0.918085
GAUSSMANN_MLL_AF4_FUSION_TARGETS_C_UP	0.31202	0.99999	0.38095	0.980393	0.50912	0.938013
GAUSSMANN_MLL_AF4_FUSION_TARGETS_D_UP	0.56291	0.99999	0.90547	0.997416	0.49973	0.935435
GAUSSMANN_MLL_AF4_FUSION_TARGETS_E_DN	0.86162	0.99999	0.99317	0.999979	0.37572	0.907593
GAUSSMANN_MLL_AF4_FUSION_TARGETS_E_UP	0.89403	0.99999	0.52495	0.99061	0.49548	0.934391
GAUSSMANN_MLL_AF4_FUSION_TARGETS_F_DN	0.38811	0.99999	0.39569	0.980393	0.48279	0.932047
GAUSSMANN_MLL_AF4_FUSION_TARGETS_G_UP	0.54169	0.99999	0.59689	0.994221	0.87842	0.98755
GAVIN_FOXP3_TARGETS_CLUSTER_P2	0.25419	0.99999	0.31864	0.975841	0.037721	0.694568
GAVIN_FOXP3_TARGETS_CLUSTER_P3	0.65368	0.99999	0.33594	0.97853	0.80023	0.979663
GAVIN_FOXP3_TARGETS_CLUSTER_P4	0.33249	0.99999	0.71095	0.996644	0.089692	0.771514
GAVIN_FOXP3_TARGETS_CLUSTER_P6	0.92293	0.99999	0.95853	0.999786	0.52163	0.938984
GAVIN_FOXP3_TARGETS_CLUSTER_P7	0.56237	0.99999	0.92105	0.997825	0.50585	0.937082
GAVIN_FOXP3_TARGETS_CLUSTER_T7	0.31422	0.99999	0.27822	0.975841	0.5361	0.940366
GAVIN_IL2_RESPONSIVE_FOXP3_TARGETS_DN	0.85575	0.99999	0.35578	0.980393	0.72463	0.969508
GAVIN_IL2_RESPONSIVE_FOXP3_TARGETS_UP	0.3631	0.99999	0.49991	0.989624	0.24198	0.868704
GAZDA_DIAMOND_BLACKFAN_ANEMIA_ERYTHROID_DN	0.49224	0.99999	0.46899	0.986698	0.47353	0.93041
GAZDA_DIAMOND_BLACKFAN_ANEMIA_MYELOID_DN	0.33513	0.99999	0.17072	0.965294	0.2575	0.869817
GAZDA_DIAMOND_BLACKFAN_ANEMIA_MYELOID_UP	0.3391	0.99999	0.21478	0.968108	0.074147	0.757143
GAZDA_DIAMOND_BLACKFAN_ANEMIA_PROGENITOR_DN	0.67482	0.99999	0.61379	0.994221	0.89009	0.988022
GAZDA_DIAMOND_BLACKFAN_ANEMIA_PROGENITOR_UP	0.6812	0.99999	0.69753	0.996644	0.22683	0.867682
GAZIN_EPIGENETIC_SILENCING_BY_KRAS	0.72158	0.99999	0.71298	0.996644	0.28157	0.881506
GEISS_RESPONSE_TO_DSRNA_DN	0.97935	0.99999	0.96227	0.999786	0.21155	0.860985
GEISS_RESPONSE_TO_DSRNA_UP	0.45205	0.99999	0.58382	0.994069	0.85662	0.986039
GENTILE_UV_HIGH_DOSE_DN	0.28996	0.99999	0.1785	0.966794	0.60387	0.951059
GENTILE_UV_HIGH_DOSE_UP	0.94153	0.99999	0.30354	0.975841	0.35037	0.900635
GENTILE_UV_LOW_DOSE_DN	0.68917	0.99999	0.90498	0.997416	0.65408	0.961259
GENTILE_UV_LOW_DOSE_UP	0.44111	0.99999	0.60969	0.994221	0.3689	0.905032
GENTILE_UV_RESPONSE_CLUSTER_D1	0.97591	0.99999	0.91454	0.997416	0.8664	0.986218
GENTILE_UV_RESPONSE_CLUSTER_D2	0.44337	0.99999	0.33274	0.975841	0.96801	0.996464
GENTILE_UV_RESPONSE_CLUSTER_D4	0.55033	0.99999	0.27344	0.97458	0.56055	0.945121
GENTILE_UV_RESPONSE_CLUSTER_D5	0.45804	0.99999	0.94949	0.999786	0.69631	0.965311
GENTILE_UV_RESPONSE_CLUSTER_D7	0.35048	0.99999	0.39136	0.980393	0.13318	0.805405
GENTILE_UV_RESPONSE_CLUSTER_D8	0.65558	0.99999	0.31093	0.975841	0.47844	0.93041
GENTILE_UV_RESPONSE_CLUSTER_D9	0.35214	0.99999	0.32602	0.975841	0.30198	0.887398
GENTLES_LEUKEMIC_STEM_CELL_DN	0.34592	0.99999	0.04803	0.918011	0.9549	0.99538
GEORGES_CELL_CYCLE_MIR192_TARGETS	0.93728	0.99999	0.66074	0.996644	0.8214	0.980766
GEORGES_TARGETS_OF_MIR192_AND_MIR215	0.48259	0.99999	0.51177	0.99061	0.07057	0.749514
GERHOLD_ADIPOGENESIS_DN	0.8371	0.99999	0.90153	0.997416	0.72205	0.969177
GERHOLD_RESPONSE_TO_TZD_DN	0.51036	0.99999	0.29321	0.975841	0.30869	0.890101
GERY_CEBP_TARGETS	0.88928	0.99999	0.61563	0.994221	0.030123	0.684405
GHANDHI_BYSTANDER_IRRADIATION_DN	0.34875	0.99999	0.34666	0.979404	0.39491	0.914558
GHANDHI_DIRECT_IRRADIATION_DN	0.32533	0.99999	0.17597	0.966794	0.27332	0.877075
GHO_ATF5_TARGETS_DN	0.41343	0.99999	0.22711	0.969081	0.8529	0.984563
GHO_ATF5_TARGETS_UP	0.92124	0.99999	0.9423	0.999087	0.27944	0.880088
GILDEA_METASTASIS	0.73739	0.99999	0.30872	0.975841	0.65971	0.961259
GILMORE_CORE_NFKB_PATHWAY	0.53423	0.99999	0.28198	0.975841	0.52566	0.939083
GINESTIER_BREAST_CANCER_20Q13_AMPLIFICATION_DN	0.60902	0.99999	0.28446	0.975841	0.1835	0.840499
GINESTIER_BREAST_CANCER_20Q13_AMPLIFICATION_UP	0.57724	0.99999	0.75005	0.996644	0.86787	0.986259
GINESTIER_BREAST_CANCER_ZNF217_AMPLIFIED_DN	0.44402	0.99999	0.17856	0.966794	0.16667	0.828144
GINESTIER_BREAST_CANCER_ZNF217_AMPLIFIED_UP	0.80035	0.99999	0.67077	0.996644	0.67698	0.962964
GLASS_IGF2BP1_CLIP_TARGETS_KNOCKDOWN_DN	0.47302	0.99999	0.25379	0.969081	0.27718	0.8792
GLINSKY_CANCER_DEATH_UP	0.41153	0.99999	0.83805	0.996644	0.35009	0.900613
GNATENKO_PLATELET_SIGNATURE	0.63563	0.99999	0.96015	0.999786	0.33362	0.8971
GOBERT_OLIGODENDROCYTE_DIFFERENTIATION_DN	0.82106	0.99999	0.51878	0.99061	0.96974	0.996764
GOBERT_OLIGODENDROCYTE_DIFFERENTIATION_UP	0.46919	0.99999	0.58764	0.994221	0.70428	0.967037
GOBP_10_FORMYLTETRAHYDROFOLATE_METABOLIC_PROCESS	0.29103	0.99999	0.2883	0.975841	0.1148	0.791589
GOBP_2_OXOGLUTARATE_METABOLIC_PROCESS	0.66618	0.99999	0.72737	0.996644	0.03885	0.696107
GOBP_3_PHOSPHOADENOSINE_5_PHOSPHOSULFATE_METABOLIC_PROCESS	0.60237	0.99999	0.51123	0.99061	0.85197	0.984379
GOBP_3_UTR_MEDIATED_MRNA_STABILIZATION	0.32477	0.99999	0.61422	0.994221	0.91108	0.991301
GOBP_5_PHOSPHORIBOSE_1_DIPHOSPHATE_METABOLIC_PROCESS	0.81479	0.99999	0.90838	0.997416	0.37717	0.907593
GOBP_7_METHYLGUANOSINE_CAP_HYPERMETHYLATION	0.84532	0.99999	0.84011	0.996644	0.30783	0.889515
GOBP_7_METHYLGUANOSINE_RNA_CAPPING	0.89849	0.99999	0.88799	0.997416	0.75554	0.974232
GOBP_ABSCISSION	0.86996	0.99999	0.89748	0.997416	0.76657	0.976455
GOBP_ACETYL_COA_BIOSYNTHETIC_PROCESS_FROM_PYRUVATE	0.30967	0.99999	0.77588	0.996644	0.42548	0.918826
GOBP_ACIDIC_AMINO_ACID_TRANSPORT	0.45761	0.99999	0.76951	0.996644	0.37254	0.905892
GOBP_ACID_SECRETION	0.58463	0.99999	0.48108	0.987799	0.26703	0.875053
GOBP_ACROSOMAL_VESICLE_EXOCYTOSIS	0.54016	0.99999	0.59212	0.994221	0.22943	0.867682
GOBP_ACROSOME_ASSEMBLY	0.65395	0.99999	0.87995	0.997333	0.091503	0.774473
GOBP_ACROSOME_REACTION	0.97382	0.99999	0.73473	0.996644	0.80476	0.979883
GOBP_ACTIN_CROSSLINK_FORMATION	0.5595	0.99999	0.3677	0.980393	0.54173	0.941171
GOBP_ACTIN_CYTOSKELETON_REORGANIZATION	0.28841	0.99999	0.075198	0.94418	0.093296	0.776238
GOBP_ACTIN_FILAMENT_BASED_MOVEMENT	0.34848	0.99999	0.47411	0.987799	0.1379	0.807807
GOBP_ACTIN_FILAMENT_BASED_PROCESS	0.45424	0.99999	0.70342	0.996644	0.13041	0.80243
GOBP_ACTIN_FILAMENT_BASED_TRANSPORT	0.28066	0.99999	0.27535	0.975624	0.61877	0.954108
GOBP_ACTIN_FILAMENT_BUNDLE_ORGANIZATION	0.43843	0.99999	0.11463	0.946312	0.33191	0.8971
GOBP_ACTIN_FILAMENT_DEPOLYMERIZATION	0.56049	0.99999	0.87631	0.997333	0.14046	0.813044
GOBP_ACTIN_FILAMENT_NETWORK_FORMATION	0.58024	0.99999	0.56269	0.992219	0.35197	0.901476
GOBP_ACTIN_FILAMENT_ORGANIZATION	0.3989	0.99999	0.6444	0.996644	0.23719	0.868704
GOBP_ACTIN_FILAMENT_POLYMERIZATION	0.6651	0.99999	0.59854	0.994221	0.023014	0.651801
GOBP_ACTIN_FILAMENT_REORGANIZATION	0.2984	0.99999	0.02314	0.876285	0.31714	0.894007
GOBP_ACTIN_FILAMENT_SEVERING	0.28546	0.99999	0.4359	0.983411	0.47783	0.93041
GOBP_ACTIN_MEDIATED_CELL_CONTRACTION	0.31168	0.99999	0.51306	0.99061	0.060525	0.73215
GOBP_ACTIN_NUCLEATION	0.63718	0.99999	0.97397	0.999979	0.2368	0.868704
GOBP_ACTIN_POLYMERIZATION_DEPENDENT_CELL_MOTILITY	0.43445	0.99999	0.33589	0.97853	0.79136	0.979565
GOBP_ACTIN_POLYMERIZATION_OR_DEPOLYMERIZATION	0.49589	0.99999	0.86972	0.997333	0.041925	0.704432
GOBP_ACTION_POTENTIAL	0.54886	0.99999	0.18075	0.966794	0.10745	0.790635
GOBP_ACTIVATED_T_CELL_PROLIFERATION	0.31746	0.99999	0.57012	0.992219	0.88365	0.98755
GOBP_ACTIVATION_INDUCED_CELL_DEATH_OF_T_CELLS	0.7975	0.99999	0.70112	0.996644	0.80009	0.979663
GOBP_ACTIVATION_OF_CYSTEINE_TYPE_ENDOPEPTIDASE_ACTIVITY_INVOLVED_IN_APOPTOTIC_PROCESS	0.65114	0.99999	0.53616	0.99061	0.23491	0.867682
GOBP_ACTIVATION_OF_CYSTEINE_TYPE_ENDOPEPTIDASE_ACTIVITY_INVOLVED_IN_APOPTOTIC_PROCESS_BY_CYTOCHROME_C	0.75111	0.99999	0.25084	0.969081	0.43543	0.921316
GOBP_ACTIVATION_OF_JANUS_KINASE_ACTIVITY	0.84899	0.99999	0.93532	0.998929	0.46787	0.93041
GOBP_ACTIVATION_OF_MEIOSIS	0.33618	0.99999	0.62392	0.994221	0.32864	0.8971
GOBP_ACTIVATION_OF_NF_KAPPAB_INDUCING_KINASE_ACTIVITY	0.41372	0.99999	0.30517	0.975841	0.24914	0.868704
GOBP_ACTIVATION_OF_PHOSPHOLIPASE_C_ACTIVITY	0.54108	0.99999	0.42467	0.980882	0.6317	0.95748
GOBP_ACTIVATION_OF_PHOSPHOLIPASE_D_ACTIVITY	0.94307	0.99999	0.89129	0.997416	0.83094	0.982553
GOBP_ACTIVATION_OF_PROTEIN_KINASE_ACTIVITY	0.4596	0.99999	0.68857	0.996644	0.75259	0.973603
GOBP_ACTIVATION_OF_PROTEIN_KINASE_B_ACTIVITY	0.61638	0.99999	0.55493	0.99105	0.88184	0.98755
GOBP_ACTIVATION_OF_PROTEIN_KINASE_C_ACTIVITY	0.61615	0.99999	0.71803	0.996644	0.90826	0.991274
GOBP_ACTIVATION_OF_STORE_OPERATED_CALCIUM_CHANNEL_ACTIVITY	0.45341	0.99999	0.4739	0.987799	0.74246	0.972409
GOBP_ACTOMYOSIN_CONTRACTILE_RING_ORGANIZATION	0.47043	0.99999	0.57285	0.992417	0.73704	0.97162
GOBP_ACTOMYOSIN_STRUCTURE_ORGANIZATION	0.58943	0.99999	0.41834	0.980393	0.40509	0.916793
GOBP_ACUTE_INFLAMMATORY_RESPONSE	0.34047	0.99999	0.32742	0.975841	0.012436	0.580673
GOBP_ACUTE_INFLAMMATORY_RESPONSE_TO_ANTIGENIC_STIMULUS	0.8998	0.99999	0.69392	0.996644	0.098841	0.784271
GOBP_ACUTE_PHASE_RESPONSE	0.6047	0.99999	0.58297	0.994069	0.020828	0.637314
GOBP_ACYLGLYCEROL_HOMEOSTASIS	0.54238	0.99999	0.45518	0.983706	0.71473	0.968061
GOBP_ACYLGLYCEROL_TRANSPORT	0.65414	0.99999	0.84129	0.996644	0.82935	0.98206
GOBP_ADAPTATION_OF_SIGNALING_PATHWAY	0.39236	0.99999	0.68728	0.996644	0.24114	0.868704
GOBP_ADAPTIVE_IMMUNE_RESPONSE	0.37673	0.99999	0.54231	0.99061	0.075718	0.757143
GOBP_ADAPTIVE_IMMUNE_RESPONSE_BASED_ON_SOMATIC_RECOMBINATION_OF_IMMUNE_RECEPTORS_BUILT_FROM_IMMUNOGLOBULIN_SUPERFAMILY_DOMAINS	0.53271	0.99999	0.48174	0.987799	0.0035906	0.549068
GOBP_ADAPTIVE_THERMOGENESIS	0.57054	0.99999	0.37047	0.980393	0.66775	0.962186
GOBP_ADENINE_TRANSPORT	0.32835	0.99999	0.14391	0.95917	0.99082	0.999646
GOBP_ADENOSINE_METABOLIC_PROCESS	0.31723	0.99999	0.6379	0.995533	0.036958	0.694568
GOBP_ADENOSINE_TO_INOSINE_EDITING	0.97582	0.99999	0.82761	0.996644	0.72669	0.970518
GOBP_ADENYLATE_CYCLASE_ACTIVATING_ADRENERGIC_RECEPTOR_SIGNALING_PATHWAY_INVOLVED_IN_HEART_PROCESS	0.46613	0.99999	0.93609	0.999001	0.0016434	0.517688
GOBP_ADENYLATE_CYCLASE_ACTIVATING_DOPAMINE_RECEPTOR_SIGNALING_PATHWAY	0.81527	0.99999	0.70906	0.996644	0.83233	0.982604
GOBP_ADENYLATE_CYCLASE_ACTIVATING_G_PROTEIN_COUPLED_RECEPTOR_SIGNALING_PATHWAY	0.30101	0.99999	0.17058	0.965294	0.20521	0.855046
GOBP_ADENYLATE_CYCLASE_INHIBITING_DOPAMINE_RECEPTOR_SIGNALING_PATHWAY	0.56375	0.99999	0.73983	0.996644	0.34305	0.898596
GOBP_ADENYLATE_CYCLASE_INHIBITING_G_PROTEIN_COUPLED_ACETYLCHOLINE_RECEPTOR_SIGNALING_PATHWAY	0.75052	0.99999	0.71683	0.996644	0.29373	0.885353
GOBP_ADENYLATE_CYCLASE_INHIBITING_G_PROTEIN_COUPLED_GLUTAMATE_RECEPTOR_SIGNALING_PATHWAY	0.35822	0.99999	0.47001	0.986701	0.31642	0.893605
GOBP_ADENYLATE_CYCLASE_INHIBITING_G_PROTEIN_COUPLED_RECEPTOR_SIGNALING_PATHWAY	0.23746	0.99999	0.19963	0.966794	0.15936	0.824888
GOBP_ADENYLATE_CYCLASE_INHIBITING_SEROTONIN_RECEPTOR_SIGNALING_PATHWAY	0.40477	0.99999	0.21686	0.969081	0.88241	0.98755
GOBP_ADENYLATE_CYCLASE_MODULATING_G_PROTEIN_COUPLED_RECEPTOR_SIGNALING_PATHWAY	0.32797	0.99999	0.26816	0.97282	0.24766	0.868704
GOBP_ADHERENS_JUNCTION_ASSEMBLY	0.5054	0.99999	0.77753	0.996644	0.08084	0.760638
GOBP_ADHERENS_JUNCTION_MAINTENANCE	0.70889	0.99999	0.94089	0.999087	0.58442	0.948629
GOBP_ADHERENS_JUNCTION_ORGANIZATION	0.38549	0.99999	0.91393	0.997416	0.50507	0.936323
GOBP_ADHESION_OF_SYMBIONT_TO_HOST	0.34985	0.99999	0.026567	0.883116	0.86462	0.986218
GOBP_ADHESION_OF_SYMBIONT_TO_HOST_CELL	0.38615	0.99999	0.091565	0.946312	0.89908	0.989003
GOBP_ADIPOSE_TISSUE_DEVELOPMENT	0.60001	0.99999	0.6578	0.996644	0.58473	0.948629
GOBP_ADP_METABOLIC_PROCESS	0.30854	0.99999	0.41552	0.980393	0.83131	0.982553
GOBP_ADP_TRANSPORT	0.69102	0.99999	0.8109	0.996644	0.75109	0.973346
GOBP_ADULT_BEHAVIOR	0.30959	0.99999	0.22156	0.969081	0.01928	0.626552
GOBP_ADULT_HEART_DEVELOPMENT	0.35403	0.99999	0.40753	0.980393	0.29425	0.885353
GOBP_ADULT_LOCOMOTORY_BEHAVIOR	0.59893	0.99999	0.61349	0.994221	0.14338	0.81668
GOBP_AEROBIC_RESPIRATION	0.93328	0.99999	0.91691	0.997416	0.74908	0.97315
GOBP_AGGREPHAGY	0.80175	0.99999	0.69799	0.996644	0.92898	0.99289
GOBP_AGGRESOME_ASSEMBLY	0.52244	0.99999	0.10386	0.946312	0.65812	0.961259
GOBP_AGGRESSIVE_BEHAVIOR	0.9874	0.99999	0.99218	0.999979	0.98967	0.999529
GOBP_AGING	0.51102	0.99999	0.91513	0.997416	0.16775	0.829192
GOBP_ALANINE_TRANSPORT	0.6101	0.99999	0.37437	0.980393	0.98902	0.999529
GOBP_ALCOHOL_CATABOLIC_PROCESS	0.41763	0.99999	0.72112	0.996644	0.80647	0.979883
GOBP_ALDEHYDE_CATABOLIC_PROCESS	0.30329	0.99999	0.44731	0.983456	0.12956	0.80243
GOBP_ALDITOL_BIOSYNTHETIC_PROCESS	0.85238	0.99999	0.62295	0.994221	0.19711	0.846169
GOBP_ALDITOL_CATABOLIC_PROCESS	0.66702	0.99999	0.93193	0.998875	0.99918	0.999952
GOBP_ALDITOL_METABOLIC_PROCESS	0.61791	0.99999	0.63053	0.994992	0.86871	0.986259
GOBP_ALDITOL_PHOSPHATE_METABOLIC_PROCESS	0.38102	0.99999	0.55319	0.99105	0.99555	0.999886
GOBP_ALKALOID_METABOLIC_PROCESS	0.36376	0.99999	0.94574	0.999087	0.65069	0.961259
GOBP_ALLANTOIN_METABOLIC_PROCESS	0.33095	0.99999	0.59598	0.994221	0.0058266	0.550193
GOBP_ALPHA_AMINO_ACID_METABOLIC_PROCESS	0.2349	0.99999	0.28045	0.975841	0.037194	0.694568
GOBP_ALPHA_BETA_T_CELL_ACTIVATION	0.65358	0.99999	0.56843	0.992219	0.04177	0.7041
GOBP_ALPHA_BETA_T_CELL_DIFFERENTIATION	0.83993	0.99999	0.61938	0.994221	0.035442	0.691949
GOBP_ALPHA_BETA_T_CELL_PROLIFERATION	0.34007	0.99999	0.37409	0.980393	0.60532	0.951059
GOBP_ALPHA_LINOLENIC_ACID_METABOLIC_PROCESS	0.37283	0.99999	0.017483	0.876285	0.082836	0.763438
GOBP_ALTERNATIVE_MRNA_SPLICING_VIA_SPLICEOSOME	0.64068	0.99999	0.43633	0.983411	0.56534	0.945519
GOBP_AMACRINE_CELL_DIFFERENTIATION	0.65618	0.99999	0.28196	0.975841	0.89008	0.988022
GOBP_AMEBOIDAL_TYPE_CELL_MIGRATION	0.29358	0.99999	0.063116	0.930383	0.3695	0.905222
GOBP_AMELOBLAST_DIFFERENTIATION	0.26578	0.99999	0.35567	0.980393	0.7321	0.971301
GOBP_AMELOGENESIS	0.98052	0.99999	0.73805	0.996644	0.44677	0.926303
GOBP_AMIDE_CATABOLIC_PROCESS	0.55999	0.99999	0.79883	0.996644	0.16992	0.830465
GOBP_AMIDE_METABOLIC_PROCESS	0.41773	0.99999	0.14446	0.95917	0.71245	0.968061
GOBP_AMINE_BIOSYNTHETIC_PROCESS	0.99942	0.99999	0.68441	0.996644	0.92821	0.992878
GOBP_AMINE_CATABOLIC_PROCESS	0.98277	0.99999	0.9519	0.999786	0.70415	0.967037
GOBP_AMINE_METABOLIC_PROCESS	0.99728	0.99999	0.88605	0.997416	0.91822	0.992569
GOBP_AMINE_TRANSPORT	0.39701	0.99999	0.69615	0.996644	0.30565	0.889279
GOBP_AMINOACYL_TRNA_METABOLISM_INVOLVED_IN_TRANSLATIONAL_FIDELITY	0.45965	0.99999	0.62794	0.994992	0.25539	0.868704
GOBP_AMINOGLYCAN_BIOSYNTHETIC_PROCESS	0.52167	0.99999	0.51675	0.99061	0.38435	0.909789
GOBP_AMINOGLYCAN_CATABOLIC_PROCESS	0.573	0.99999	0.91306	0.997416	0.49368	0.934321
GOBP_AMINOGLYCAN_METABOLIC_PROCESS	0.74205	0.99999	0.889	0.997416	0.32065	0.896826
GOBP_AMINOGLYCOSIDE_ANTIBIOTIC_METABOLIC_PROCESS	0.80108	0.99999	0.85199	0.996644	0.93112	0.993083
GOBP_AMINOPHOSPHOLIPID_TRANSLOCATION	0.81873	0.99999	0.21145	0.966794	0.77748	0.9784
GOBP_AMINOPHOSPHOLIPID_TRANSPORT	0.62821	0.99999	0.098914	0.946312	0.72406	0.969508
GOBP_AMINO_ACID_BETAINE_BIOSYNTHETIC_PROCESS	0.61045	0.99999	0.62383	0.994221	0.24129	0.868704
GOBP_AMINO_ACID_BETAINE_METABOLIC_PROCESS	0.80388	0.99999	0.89261	0.997416	0.33296	0.8971
GOBP_AMINO_ACID_BIOSYNTHETIC_PROCESS	0.61482	0.99999	0.091949	0.946312	0.18824	0.842865
GOBP_AMINO_ACID_IMPORT_ACROSS_PLASMA_MEMBRANE	0.33795	0.99999	0.32732	0.975841	0.67453	0.962964
GOBP_AMINO_ACID_NEUROTRANSMITTER_REUPTAKE	0.40688	0.99999	0.60984	0.994221	0.64439	0.959279
GOBP_AMINO_ACID_SALVAGE	0.24176	0.99999	0.24885	0.969081	0.80909	0.979883
GOBP_AMINO_ACID_TRANSMEMBRANE_TRANSPORT	0.31212	0.99999	0.28731	0.975841	0.52104	0.938984
GOBP_AMINO_SUGAR_BIOSYNTHETIC_PROCESS	0.71285	0.99999	0.90102	0.997416	0.32223	0.8971
GOBP_AMINO_SUGAR_CATABOLIC_PROCESS	0.80222	0.99999	0.76761	0.996644	0.63657	0.95809
GOBP_AMINO_SUGAR_METABOLIC_PROCESS	0.79494	0.99999	0.9189	0.997416	0.68684	0.964002
GOBP_AMMONIUM_HOMEOSTASIS	0.32678	0.99999	0.9653	0.999786	0.8491	0.983991
GOBP_AMMONIUM_ION_METABOLIC_PROCESS	0.96076	0.99999	0.82269	0.996644	0.96924	0.996513
GOBP_AMMONIUM_TRANSMEMBRANE_TRANSPORT	0.46833	0.99999	0.94122	0.999087	0.062135	0.732692
GOBP_AMP_BIOSYNTHETIC_PROCESS	0.80904	0.99999	0.63907	0.995546	0.021102	0.641893
GOBP_AMP_CATABOLIC_PROCESS	0.45418	0.99999	0.57025	0.992219	0.10758	0.790635
GOBP_AMP_METABOLIC_PROCESS	0.5829	0.99999	0.53133	0.99061	0.01886	0.62359
GOBP_AMP_SALVAGE	0.44058	0.99999	0.41636	0.980393	0.21441	0.862955
GOBP_AMYGDALA_DEVELOPMENT	0.81279	0.99999	0.64092	0.99612	0.80305	0.979875
GOBP_AMYLIN_RECEPTOR_SIGNALING_PATHWAY	0.5896	0.99999	0.82702	0.996644	0.14024	0.812207
GOBP_AMYLOID_BETA_CLEARANCE_BY_CELLULAR_CATABOLIC_PROCESS	0.37446	0.99999	0.84332	0.996644	0.41329	0.916793
GOBP_AMYLOID_BETA_METABOLIC_PROCESS	0.96533	0.99999	0.67818	0.996644	0.6023	0.950989
GOBP_AMYLOID_PRECURSOR_PROTEIN_BIOSYNTHETIC_PROCESS	0.31195	0.99999	0.42155	0.980393	0.76603	0.976455
GOBP_AMYLOID_PRECURSOR_PROTEIN_CATABOLIC_PROCESS	0.99321	0.99999	0.73674	0.996644	0.56511	0.945519
GOBP_AMYLOID_PRECURSOR_PROTEIN_METABOLIC_PROCESS	0.96356	0.99999	0.61009	0.994221	0.83246	0.982604
GOBP_ANAPHASE_PROMOTING_COMPLEX_DEPENDENT_CATABOLIC_PROCESS	0.79886	0.99999	0.63762	0.995533	0.66951	0.962247
GOBP_ANATOMICAL_STRUCTURE_ARRANGEMENT	0.62834	0.99999	0.44245	0.983411	0.97915	0.997882
GOBP_ANATOMICAL_STRUCTURE_FORMATION_INVOLVED_IN_MORPHOGENESIS	0.85544	0.99999	0.79958	0.996644	0.082673	0.762718
GOBP_ANATOMICAL_STRUCTURE_MATURATION	0.81715	0.99999	0.4835	0.987799	0.016259	0.612693
GOBP_ANATOMICAL_STRUCTURE_REGRESSION	0.96992	0.99999	0.99684	0.999979	0.81017	0.979883
GOBP_ANDROGEN_BIOSYNTHETIC_PROCESS	0.61534	0.99999	0.89943	0.997416	0.21191	0.861203
GOBP_ANDROGEN_CATABOLIC_PROCESS	0.82723	0.99999	0.8286	0.996644	0.75326	0.973903
GOBP_ANDROGEN_METABOLIC_PROCESS	0.77433	0.99999	0.96421	0.999786	0.45898	0.928484
GOBP_ANGIOGENESIS_INVOLVED_IN_CORONARY_VASCULAR_MORPHOGENESIS	0.31735	0.99999	0.4122	0.980393	0.34202	0.898596
GOBP_ANGIOGENESIS_INVOLVED_IN_WOUND_HEALING	0.31407	0.99999	0.22033	0.969081	0.51086	0.938176
GOBP_ANGIOTENSIN_ACTIVATED_SIGNALING_PATHWAY	0.67997	0.99999	0.9342	0.998875	0.066447	0.738469
GOBP_ANIMAL_ORGAN_FORMATION	0.27295	0.99999	0.56446	0.992219	0.081822	0.760646
GOBP_ANIMAL_ORGAN_MATURATION	0.57261	0.99999	0.41863	0.980393	0.81084	0.979883
GOBP_ANIMAL_ORGAN_MORPHOGENESIS	0.47949	0.99999	0.29962	0.975841	0.70982	0.967687
GOBP_ANIMAL_ORGAN_REGENERATION	0.67816	0.99999	0.90364	0.997416	0.54976	0.942896
GOBP_ANOIKIS	0.6512	0.99999	0.83909	0.996644	0.22669	0.867682
GOBP_ANTERIOR_COMMISSURE_MORPHOGENESIS	0.57289	0.99999	0.48339	0.987799	0.92424	0.992722
GOBP_ANTERIOR_POSTERIOR_AXON_GUIDANCE	0.75695	0.99999	0.70401	0.996644	0.49953	0.935435
GOBP_ANTERIOR_POSTERIOR_PATTERN_SPECIFICATION	0.71196	0.99999	0.85192	0.996644	0.82275	0.98117
GOBP_ANTEROGRADE_AXONAL_TRANSPORT	0.51936	0.99999	0.32916	0.975841	0.84423	0.983991
GOBP_ANTEROGRADE_AXONAL_TRANSPORT_OF_MITOCHONDRION	0.35745	0.99999	0.27062	0.973266	0.92073	0.992597
GOBP_ANTEROGRADE_DENDRITIC_TRANSPORT	0.37683	0.99999	0.30315	0.975841	0.66943	0.962242
GOBP_ANTEROGRADE_DENDRITIC_TRANSPORT_OF_NEUROTRANSMITTER_RECEPTOR_COMPLEX	0.87884	0.99999	0.55335	0.99105	0.64416	0.959148
GOBP_ANTIBACTERIAL_INNATE_IMMUNE_RESPONSE	0.44135	0.99999	0.41883	0.980393	0.69467	0.965
GOBP_ANTIBACTERIAL_PEPTIDE_PRODUCTION	0.38554	0.99999	0.28669	0.975841	0.97165	0.997228
GOBP_ANTIBODY_DEPENDENT_CELLULAR_CYTOTOXICITY	0.94046	0.99999	0.98801	0.999979	0.16889	0.830273
GOBP_ANTIFUNGAL_HUMORAL_RESPONSE	0.94777	0.99999	0.99544	0.999979	0.8817	0.98755
GOBP_ANTIFUNGAL_INNATE_IMMUNE_RESPONSE	0.25756	0.99999	0.61487	0.994221	0.93059	0.993083
GOBP_ANTIGEN_PROCESSING_AND_PRESENTATION	0.79221	0.99999	0.71533	0.996644	0.49095	0.934126
GOBP_ANTIGEN_PROCESSING_AND_PRESENTATION_ENDOGENOUS_LIPID_ANTIGEN_VIA_MHC_CLASS_IB	0.90098	0.99999	0.99683	0.999979	0.49568	0.934391
GOBP_ANTIGEN_PROCESSING_AND_PRESENTATION_OF_ENDOGENOUS_ANTIGEN	0.51	0.99999	0.91126	0.997416	0.48171	0.931999
GOBP_ANTIGEN_PROCESSING_AND_PRESENTATION_OF_ENDOGENOUS_PEPTIDE_ANTIGEN	0.31997	0.99999	0.48485	0.987933	0.30543	0.889279
GOBP_ANTIGEN_PROCESSING_AND_PRESENTATION_OF_EXOGENOUS_ANTIGEN	0.69461	0.99999	0.97624	0.999979	0.45279	0.927383
GOBP_ANTIGEN_PROCESSING_AND_PRESENTATION_OF_EXOGENOUS_PEPTIDE_ANTIGEN	0.44298	0.99999	0.77284	0.996644	0.46211	0.929696
GOBP_ANTIGEN_PROCESSING_AND_PRESENTATION_OF_EXOGENOUS_PEPTIDE_ANTIGEN_VIA_MHC_CLASS_I	0.62397	0.99999	0.86085	0.996791	0.24773	0.868704
GOBP_ANTIGEN_PROCESSING_AND_PRESENTATION_OF_EXOGENOUS_PEPTIDE_ANTIGEN_VIA_MHC_CLASS_II	0.2914	0.99999	0.63328	0.995096	0.59216	0.950989
GOBP_ANTIGEN_PROCESSING_AND_PRESENTATION_OF_LIPID_ANTIGEN_VIA_MHC_CLASS_IB	0.82395	0.99999	0.99761	0.999979	0.54352	0.941171
GOBP_ANTIGEN_PROCESSING_AND_PRESENTATION_OF_PEPTIDE_ANTIGEN	0.3622	0.99999	0.60455	0.994221	0.38108	0.908444
GOBP_ANTIGEN_PROCESSING_AND_PRESENTATION_OF_PEPTIDE_ANTIGEN_VIA_MHC_CLASS_I	0.57525	0.99999	0.90046	0.997416	0.044163	0.705594
GOBP_ANTIGEN_PROCESSING_AND_PRESENTATION_OF_PEPTIDE_ANTIGEN_VIA_MHC_CLASS_IB	0.27958	0.99999	0.50366	0.990206	0.2293	0.867682
GOBP_ANTIGEN_PROCESSING_AND_PRESENTATION_OF_PEPTIDE_OR_POLYSACCHARIDE_ANTIGEN_VIA_MHC_CLASS_II	0.25778	0.99999	0.40853	0.980393	0.83391	0.982604
GOBP_ANTIGEN_PROCESSING_AND_PRESENTATION_VIA_MHC_CLASS_IB	0.5488	0.99999	0.971	0.999979	0.3022	0.887398
GOBP_ANTIMICROBIAL_HUMORAL_IMMUNE_RESPONSE_MEDIATED_BY_ANTIMICROBIAL_PEPTIDE	0.42506	0.99999	0.33848	0.979404	0.92213	0.992597
GOBP_ANTIMICROBIAL_PEPTIDE_PRODUCTION	0.28484	0.99999	0.20191	0.966794	0.9707	0.997219
GOBP_ANTRAL_OVARIAN_FOLLICLE_GROWTH	0.2665	0.99999	0.51768	0.99061	0.024108	0.6538
GOBP_AORTA_DEVELOPMENT	0.77331	0.99999	0.57122	0.992378	0.68861	0.964002
GOBP_AORTA_MORPHOGENESIS	0.50601	0.99999	0.41534	0.980393	0.82701	0.981288
GOBP_AORTA_SMOOTH_MUSCLE_TISSUE_MORPHOGENESIS	0.96262	0.99999	0.71729	0.996644	0.91474	0.992204
GOBP_AORTIC_VALVE_MORPHOGENESIS	0.27287	0.99999	0.62478	0.994539	0.77781	0.978535
GOBP_APICAL_JUNCTION_ASSEMBLY	0.4193	0.99999	0.52106	0.99061	0.77511	0.978251
GOBP_APICAL_PROTEIN_LOCALIZATION	0.49173	0.99999	0.32009	0.975841	0.25957	0.871484
GOBP_APOLIPOPROTEIN_A_I_MEDIATED_SIGNALING_PATHWAY	0.6511	0.99999	0.46594	0.985985	0.8366	0.983322
GOBP_APOPTOTIC_DNA_FRAGMENTATION	0.79612	0.99999	0.71731	0.996644	0.65529	0.961259
GOBP_APOPTOTIC_MITOCHONDRIAL_CHANGES	0.99483	0.99999	0.97232	0.999979	0.90004	0.989098
GOBP_APOPTOTIC_PROCESS	0.91911	0.99999	0.65539	0.996644	0.99118	0.999646
GOBP_APOPTOTIC_PROCESS_INVOLVED_IN_BLOOD_VESSEL_MORPHOGENESIS	0.80333	0.99999	0.77783	0.996644	0.8798	0.98755
GOBP_APOPTOTIC_PROCESS_INVOLVED_IN_DEVELOPMENT	0.96654	0.99999	0.85784	0.996727	0.38303	0.90934
GOBP_APOPTOTIC_PROCESS_INVOLVED_IN_HEART_MORPHOGENESIS	0.92577	0.99999	0.79584	0.996644	0.97547	0.997681
GOBP_APOPTOTIC_PROCESS_INVOLVED_IN_MORPHOGENESIS	0.95586	0.99999	0.87666	0.997333	0.668	0.962207
GOBP_APOPTOTIC_PROCESS_IN_BONE_MARROW_CELL	0.52645	0.99999	0.0092794	0.767691	0.63738	0.958268
GOBP_APOPTOTIC_SIGNALING_PATHWAY	0.59509	0.99999	0.73042	0.996644	0.78794	0.978994
GOBP_APPENDAGE_DEVELOPMENT	0.92654	0.99999	0.95756	0.999786	0.45806	0.928018
GOBP_APPENDAGE_MORPHOGENESIS	0.9347	0.99999	0.94066	0.999087	0.50839	0.938013
GOBP_ARACHIDONIC_ACID_METABOLIC_PROCESS	0.40013	0.99999	0.53773	0.99061	0.37229	0.905892
GOBP_ARACHIDONIC_ACID_SECRETION	0.89436	0.99999	0.71397	0.996644	0.334	0.8971
GOBP_ARGININE_BIOSYNTHETIC_PROCESS	0.99619	0.99999	0.65914	0.996644	0.47928	0.93041
GOBP_ARGININE_CATABOLIC_PROCESS	0.3101	0.99999	0.75481	0.996644	0.05006	0.714267
GOBP_ARGININE_METABOLIC_PROCESS	0.63744	0.99999	0.57709	0.993702	0.096987	0.779404
GOBP_AROMATIC_AMINO_ACID_FAMILY_CATABOLIC_PROCESS	0.26277	0.99999	0.26189	0.97112	0.64958	0.960642
GOBP_AROMATIC_AMINO_ACID_METABOLIC_PROCESS	0.36647	0.99999	0.28549	0.975841	0.53285	0.939443
GOBP_AROMATIC_AMINO_ACID_TRANSPORT	0.3844	0.99999	0.18018	0.966794	0.9263	0.992878
GOBP_ARP2_3_COMPLEX_MEDIATED_ACTIN_NUCLEATION	0.4894	0.99999	0.9577	0.999786	0.25088	0.868704
GOBP_ARTERIAL_ENDOTHELIAL_CELL_DIFFERENTIATION	0.67372	0.99999	0.73963	0.996644	0.45312	0.927383
GOBP_ARTERY_DEVELOPMENT	0.33926	0.99999	0.28518	0.975841	0.77717	0.978381
GOBP_ARTICULAR_CARTILAGE_DEVELOPMENT	0.63593	0.99999	0.7593	0.996644	0.52089	0.938984
GOBP_ASCENDING_AORTA_DEVELOPMENT	0.93574	0.99999	0.82762	0.996644	0.78132	0.97878
GOBP_ASPARAGINE_METABOLIC_PROCESS	0.41766	0.99999	0.18662	0.966794	0.65625	0.961259
GOBP_ASPARTATE_FAMILY_AMINO_ACID_BIOSYNTHETIC_PROCESS	0.26688	0.99999	0.18426	0.966794	0.67761	0.962964
GOBP_ASPARTATE_FAMILY_AMINO_ACID_CATABOLIC_PROCESS	0.56892	0.99999	0.77523	0.996644	0.13384	0.805405
GOBP_ASPARTATE_FAMILY_AMINO_ACID_METABOLIC_PROCESS	0.42586	0.99999	0.48671	0.987969	0.42717	0.918826
GOBP_ASPARTATE_METABOLIC_PROCESS	0.93237	0.99999	0.93617	0.999001	0.29557	0.885353
GOBP_ASPARTATE_TRANSMEMBRANE_TRANSPORT	0.88865	0.99999	0.77611	0.996644	0.22766	0.867682
GOBP_ASTRAL_MICROTUBULE_ORGANIZATION	0.26508	0.99999	0.85016	0.996644	0.079664	0.760524
GOBP_ASTROCYTE_CELL_MIGRATION	0.78635	0.99999	0.6722	0.996644	0.60867	0.952233
GOBP_ASYMMETRIC_CELL_DIVISION	0.6168	0.99999	0.9578	0.999786	0.74328	0.972446
GOBP_ASYMMETRIC_NEUROBLAST_DIVISION	0.50844	0.99999	0.93087	0.998726	0.82934	0.98206
GOBP_ATF6_MEDIATED_UNFOLDED_PROTEIN_RESPONSE	0.79579	0.99999	0.72405	0.996644	0.59817	0.950989
GOBP_ATP_BIOSYNTHETIC_PROCESS	0.7363	0.99999	0.73079	0.996644	0.74829	0.97315
GOBP_ATP_METABOLIC_PROCESS	0.48108	0.99999	0.52413	0.99061	0.9279	0.992878
GOBP_ATP_SYNTHESIS_COUPLED_ELECTRON_TRANSPORT	0.57079	0.99999	0.81728	0.996644	0.54333	0.941171
GOBP_ATP_TRANSPORT	0.39638	0.99999	0.63167	0.994992	0.68081	0.963437
GOBP_ATRIAL_CARDIAC_MUSCLE_CELL_MEMBRANE_REPOLARIZATION	0.84753	0.99999	0.66169	0.996644	0.86456	0.986218
GOBP_ATRIAL_CARDIAC_MUSCLE_CELL_TO_AV_NODE_CELL_SIGNALING	0.82172	0.99999	0.65788	0.996644	0.66957	0.962252
GOBP_ATRIAL_CARDIAC_MUSCLE_TISSUE_DEVELOPMENT	0.29061	0.99999	0.58937	0.994221	0.5519	0.943631
GOBP_ATRIAL_SEPTUM_DEVELOPMENT	0.60812	0.99999	0.8504	0.996644	0.90567	0.99067
GOBP_ATRIAL_SEPTUM_MORPHOGENESIS	0.65133	0.99999	0.91684	0.997416	0.84834	0.983991
GOBP_ATRIOVENTRICULAR_CANAL_DEVELOPMENT	0.26489	0.99999	0.37226	0.980393	0.3004	0.887398
GOBP_ATRIOVENTRICULAR_VALVE_DEVELOPMENT	0.5277	0.99999	0.36804	0.980393	0.85114	0.984109
GOBP_ATRIOVENTRICULAR_VALVE_FORMATION	0.30403	0.99999	0.13577	0.953735	0.22379	0.866751
GOBP_ATTACHMENT_OF_GPI_ANCHOR_TO_PROTEIN	0.70235	0.99999	0.76753	0.996644	0.51519	0.938327
GOBP_ATTACHMENT_OF_MITOTIC_SPINDLE_MICROTUBULES_TO_KINETOCHORE	0.71655	0.99999	0.34432	0.979404	0.60435	0.951059
GOBP_ATTACHMENT_OF_SPINDLE_MICROTUBULES_TO_KINETOCHORE	0.51923	0.99999	0.26265	0.97112	0.69945	0.966041
GOBP_AUDITORY_RECEPTOR_CELL_DEVELOPMENT	0.96938	0.99999	0.93924	0.999087	0.47992	0.930615
GOBP_AUDITORY_RECEPTOR_CELL_MORPHOGENESIS	0.99099	0.99999	0.98884	0.999979	0.33466	0.8971
GOBP_AUTOCRINE_SIGNALING	0.7246	0.99999	0.91944	0.997416	0.26241	0.873194
GOBP_AUTOPHAGIC_CELL_DEATH	0.96085	0.99999	0.95325	0.999786	0.18	0.839544
GOBP_AUTOPHAGOSOME_LYSOSOME_FUSION	0.76388	0.99999	0.39949	0.980393	0.22396	0.866751
GOBP_AUTOPHAGOSOME_MATURATION	0.35054	0.99999	0.096969	0.946312	0.090343	0.771514
GOBP_AUTOPHAGOSOME_ORGANIZATION	0.7244	0.99999	0.48305	0.987799	0.78744	0.978994
GOBP_AUTOPHAGY_OF_MITOCHONDRION	0.96388	0.99999	0.98732	0.999979	0.86623	0.986218
GOBP_AUTOPHAGY_OF_NUCLEUS	0.9491	0.99999	0.83256	0.996644	0.40012	0.916192
GOBP_AUTOPHAGY_OF_PEROXISOME	0.27893	0.99999	0.35151	0.980393	0.81554	0.980727
GOBP_AV_NODE_CELL_TO_BUNDLE_OF_HIS_CELL_COMMUNICATION	0.97958	0.99999	0.87607	0.997333	0.58791	0.948963
GOBP_AV_NODE_CELL_TO_BUNDLE_OF_HIS_CELL_SIGNALING	0.9468	0.99999	0.78664	0.996644	0.69082	0.964002
GOBP_AXIS_ELONGATION	0.48044	0.99999	0.63733	0.995533	0.65303	0.961259
GOBP_AXONAL_FASCICULATION	0.91871	0.99999	0.52823	0.99061	0.052818	0.717751
GOBP_AXONAL_TRANSPORT	0.40879	0.99999	0.16056	0.964845	0.76018	0.97486
GOBP_AXONAL_TRANSPORT_OF_MITOCHONDRION	0.29308	0.99999	0.3758	0.980393	0.87589	0.987167
GOBP_AXONEMAL_CENTRAL_APPARATUS_ASSEMBLY	0.95115	0.99999	0.53405	0.99061	0.067771	0.738704
GOBP_AXONEMAL_DYNEIN_COMPLEX_ASSEMBLY	0.33574	0.99999	0.22613	0.969081	0.10219	0.788354
GOBP_AXONEME_ASSEMBLY	0.2757	0.99999	0.24647	0.969081	0.15616	0.82325
GOBP_AXON_CHOICE_POINT_RECOGNITION	0.98678	0.99999	0.99782	0.999979	0.73485	0.971393
GOBP_AXON_DEVELOPMENT	0.34727	0.99999	0.39572	0.980393	0.4527	0.927383
GOBP_AXON_ENSHEATHMENT_IN_CENTRAL_NERVOUS_SYSTEM	0.60241	0.99999	0.42258	0.980393	0.50938	0.938013
GOBP_AXON_MIDLINE_CHOICE_POINT_RECOGNITION	0.9992	0.99999	0.99976	0.999979	0.92628	0.992878
GOBP_AXO_DENDRITIC_PROTEIN_TRANSPORT	0.86734	0.99999	0.60035	0.994221	0.83554	0.983121
GOBP_AXO_DENDRITIC_TRANSPORT	0.45938	0.99999	0.20589	0.966794	0.83861	0.983479
GOBP_AZOLE_TRANSMEMBRANE_TRANSPORT	0.32477	0.99999	0.61544	0.994221	0.59438	0.950989
GOBP_BARBED_END_ACTIN_FILAMENT_CAPPING	0.57802	0.99999	0.37747	0.980393	0.77629	0.978341
GOBP_BASEMENT_MEMBRANE_ASSEMBLY	0.69762	0.99999	0.93275	0.998875	0.029069	0.6814
GOBP_BASEMENT_MEMBRANE_ORGANIZATION	0.75219	0.99999	0.95195	0.999786	0.051517	0.717751
GOBP_BASE_CONVERSION_OR_SUBSTITUTION_EDITING	0.66321	0.99999	0.84669	0.996644	0.71834	0.968706
GOBP_BASE_EXCISION_REPAIR	0.45751	0.99999	0.36729	0.980393	0.88195	0.98755
GOBP_BASE_EXCISION_REPAIR_AP_SITE_FORMATION	0.47631	0.99999	0.62991	0.994992	0.80563	0.979883
GOBP_BASE_EXCISION_REPAIR_GAP_FILLING	0.75289	0.99999	0.59366	0.994221	0.85311	0.984568
GOBP_BASIC_AMINO_ACID_TRANSPORT	0.6108	0.99999	0.1242	0.949842	0.53779	0.940959
GOBP_BEHAVIORAL_DEFENSE_RESPONSE	0.37986	0.99999	0.36122	0.980393	0.68838	0.964002
GOBP_BEHAVIORAL_RESPONSE_TO_ETHANOL	0.25824	0.99999	0.13021	0.949842	0.13457	0.806282
GOBP_BEHAVIORAL_RESPONSE_TO_NICOTINE	0.881	0.99999	0.62303	0.994221	0.02854	0.6814
GOBP_BENZENE_CONTAINING_COMPOUND_METABOLIC_PROCESS	0.41877	0.99999	0.70942	0.996644	0.024057	0.653459
GOBP_BERGMANN_GLIAL_CELL_DIFFERENTIATION	0.52983	0.99999	0.27183	0.97375	0.0014003	0.517688
GOBP_BICARBONATE_TRANSPORT	0.75811	0.99999	0.93775	0.999087	0.97013	0.997044
GOBP_BILE_ACID_AND_BILE_SALT_TRANSPORT	0.94361	0.99999	0.79804	0.996644	0.25524	0.868704
GOBP_BILE_ACID_BIOSYNTHETIC_PROCESS	0.88288	0.99999	0.3473	0.97965	0.72238	0.969177
GOBP_BILE_ACID_METABOLIC_PROCESS	0.8652	0.99999	0.17016	0.964845	0.53623	0.940366
GOBP_BILE_ACID_SECRETION	0.85407	0.99999	0.49114	0.989497	0.6991	0.966041
GOBP_BILE_ACID_SIGNALING_PATHWAY	0.58252	0.99999	0.42343	0.980393	0.17817	0.839544
GOBP_BINDING_OF_SPERM_TO_ZONA_PELLUCIDA	0.9289	0.99999	0.26888	0.97282	0.63508	0.95809
GOBP_BIOGENIC_AMINE_METABOLIC_PROCESS	0.99783	0.99999	0.90543	0.997416	0.94552	0.994595
GOBP_BIOLOGICAL_PHASE	0.57881	0.99999	0.39121	0.980393	0.77374	0.978043
GOBP_BIOLOGICAL_PROCESS_INVOLVED_IN_INTERACTION_WITH_SYMBIONT	0.40136	0.99999	0.19147	0.966794	0.82304	0.98117
GOBP_BIOLOGICAL_PROCESS_INVOLVED_IN_INTERSPECIES_INTERACTION_BETWEEN_ORGANISMS	0.44384	0.99999	0.0018584	0.607733	0.069397	0.744371
GOBP_BIOLOGICAL_PROCESS_INVOLVED_IN_INTRASPECIES_INTERACTION_BETWEEN_ORGANISMS	0.71875	0.99999	0.75458	0.996644	0.73717	0.97162
GOBP_BLASTOCYST_DEVELOPMENT	0.47448	0.99999	0.74007	0.996644	0.022773	0.651801
GOBP_BLASTOCYST_FORMATION	0.27617	0.99999	0.41265	0.980393	0.098087	0.782734
GOBP_BLASTOCYST_GROWTH	0.54865	0.99999	0.72508	0.996644	0.75854	0.97486
GOBP_BLEB_ASSEMBLY	0.45224	0.99999	0.50931	0.99061	0.82164	0.980915
GOBP_BLOOD_COAGULATION_FIBRIN_CLOT_FORMATION	0.41201	0.99999	0.78542	0.996644	0.35251	0.90173
GOBP_BLOOD_VESSEL_ENDOTHELIAL_CELL_DIFFERENTIATION	0.41305	0.99999	0.4021	0.980393	0.87383	0.986889
GOBP_BLOOD_VESSEL_ENDOTHELIAL_CELL_MIGRATION	0.39306	0.99999	0.52676	0.99061	0.89985	0.989098
GOBP_BLOOD_VESSEL_ENDOTHELIAL_CELL_PROLIFERATION_INVOLVED_IN_SPROUTING_ANGIOGENESIS	0.28335	0.99999	0.34375	0.979404	0.80776	0.979883
GOBP_BLOOD_VESSEL_MATURATION	0.53838	0.99999	0.43391	0.983411	0.77452	0.978226
GOBP_BLOOD_VESSEL_MORPHOGENESIS	0.49091	0.99999	0.31002	0.975841	0.25064	0.868704
GOBP_BMP_SIGNALING_PATHWAY_INVOLVED_IN_HEART_DEVELOPMENT	0.61088	0.99999	0.46781	0.986698	0.98602	0.999079
GOBP_BONE_DEVELOPMENT	0.73715	0.99999	0.4909	0.989497	0.30746	0.889515
GOBP_BONE_MARROW_DEVELOPMENT	0.97799	0.99999	0.98324	0.999979	0.68127	0.963546
GOBP_BONE_MINERALIZATION	0.32235	0.99999	0.42863	0.982274	0.52739	0.939435
GOBP_BONE_MINERALIZATION_INVOLVED_IN_BONE_MATURATION	0.34574	0.99999	0.34052	0.979404	0.86562	0.986218
GOBP_BONE_MORPHOGENESIS	0.77981	0.99999	0.38884	0.980393	0.4423	0.92428
GOBP_BONE_REMODELING	0.8962	0.99999	0.9433	0.999087	0.84419	0.983991
GOBP_BONE_RESORPTION	0.90646	0.99999	0.90077	0.997416	0.70302	0.96692
GOBP_BOX_C_D_SNORNP_ASSEMBLY	0.73558	0.99999	0.91681	0.997416	0.85754	0.986039
GOBP_BRADYKININ_CATABOLIC_PROCESS	0.2882	0.99999	0.30428	0.975841	0.23522	0.867682
GOBP_BRAINSTEM_DEVELOPMENT	0.80878	0.99999	0.78911	0.996644	0.10856	0.791204
GOBP_BRAIN_MORPHOGENESIS	0.38212	0.99999	0.12326	0.949842	0.83113	0.982553
GOBP_BRANCHING_INVOLVED_IN_BLOOD_VESSEL_MORPHOGENESIS	0.36967	0.99999	0.31995	0.975841	0.57182	0.946317
GOBP_BRANCHING_INVOLVED_IN_LABYRINTHINE_LAYER_MORPHOGENESIS	0.52624	0.99999	0.49818	0.989624	0.053405	0.717751
GOBP_BRANCHING_INVOLVED_IN_MAMMARY_GLAND_DUCT_MORPHOGENESIS	0.8458	0.99999	0.97686	0.999979	0.30218	0.887398
GOBP_BRANCHING_INVOLVED_IN_SALIVARY_GLAND_MORPHOGENESIS	0.40758	0.99999	0.23863	0.969081	0.74707	0.97315
GOBP_BRANCHING_MORPHOGENESIS_OF_AN_EPITHELIAL_TUBE	0.42091	0.99999	0.40507	0.980393	0.35895	0.903385
GOBP_BRANCH_ELONGATION_INVOLVED_IN_URETERIC_BUD_BRANCHING	0.52714	0.99999	0.69807	0.996644	0.47309	0.93041
GOBP_BRANCH_ELONGATION_OF_AN_EPITHELIUM	0.35391	0.99999	0.38034	0.980393	0.15898	0.824888
GOBP_BROWN_FAT_CELL_DIFFERENTIATION	0.69641	0.99999	0.35664	0.980393	0.72227	0.969177
GOBP_BRUSH_BORDER_ASSEMBLY	0.6898	0.99999	0.884	0.997416	0.89543	0.988566
GOBP_BUD_ELONGATION_INVOLVED_IN_LUNG_BRANCHING	0.25258	0.99999	0.024783	0.876285	0.57189	0.946317
GOBP_BUNDLE_OF_HIS_CELL_TO_PURKINJE_MYOCYTE_COMMUNICATION	0.88776	0.99999	0.6512	0.996644	0.54648	0.941765
GOBP_BUNDLE_OF_HIS_CELL_TO_PURKINJE_MYOCYTE_SIGNALING	0.96477	0.99999	0.77732	0.996644	0.21782	0.865579
GOBP_B_1_B_CELL_DIFFERENTIATION	0.75858	0.99999	0.86709	0.997333	0.54339	0.941171
GOBP_B_CELL_ACTIVATION	0.48545	0.99999	0.18579	0.966794	0.020697	0.637296
GOBP_B_CELL_ACTIVATION_INVOLVED_IN_IMMUNE_RESPONSE	0.30903	0.99999	0.1884	0.966794	0.0086045	0.555983
GOBP_B_CELL_APOPTOTIC_PROCESS	0.27701	0.99999	0.0028768	0.6802	0.37704	0.907593
GOBP_B_CELL_DIFFERENTIATION	0.41275	0.99999	0.22412	0.969081	0.032338	0.686584
GOBP_B_CELL_LINEAGE_COMMITMENT	0.92046	0.99999	0.89849	0.997416	0.89109	0.988022
GOBP_B_CELL_PROLIFERATION	0.75996	0.99999	0.40638	0.980393	0.036624	0.691949
GOBP_B_CELL_PROLIFERATION_INVOLVED_IN_IMMUNE_RESPONSE	0.52411	0.99999	0.82415	0.996644	0.067667	0.738469
GOBP_C4_DICARBOXYLATE_TRANSPORT	0.71102	0.99999	0.62398	0.994221	0.22335	0.866751
GOBP_CALCINEURIN_MEDIATED_SIGNALING	0.37274	0.99999	0.3812	0.980393	0.57998	0.946941
GOBP_CALCITONIN_FAMILY_RECEPTOR_SIGNALING_PATHWAY	0.26943	0.99999	0.50704	0.99061	0.20526	0.855046
GOBP_CALCIUM_ACTIVATED_PHOSPHOLIPID_SCRAMBLING	0.6264	0.99999	0.89368	0.997416	0.23364	0.867682
GOBP_CALCIUM_DEPENDENT_CELL_CELL_ADHESION_VIA_PLASMA_MEMBRANE_CELL_ADHESION_MOLECULES	0.3013	0.99999	0.4602	0.985375	0.87838	0.98755
GOBP_CALCIUM_IMPORT_INTO_THE_MITOCHONDRION	0.77802	0.99999	0.7653	0.996644	0.12932	0.80243
GOBP_CALCIUM_INDEPENDENT_CELL_CELL_ADHESION_VIA_PLASMA_MEMBRANE_CELL_ADHESION_MOLECULES	0.24493	0.99999	0.25575	0.969081	0.85906	0.986039
GOBP_CALCIUM_ION_EXPORT_ACROSS_PLASMA_MEMBRANE	0.76301	0.99999	0.80642	0.996644	0.77647	0.978341
GOBP_CALCIUM_ION_HOMEOSTASIS	0.93541	0.99999	0.84637	0.996644	0.24409	0.868704
GOBP_CALCIUM_ION_IMPORT	0.80731	0.99999	0.93224	0.998875	0.1329	0.805405
GOBP_CALCIUM_ION_IMPORT_INTO_SARCOPLASMIC_RETICULUM	0.8367	0.99999	0.48176	0.987799	0.16047	0.825184
GOBP_CALCIUM_ION_REGULATED_EXOCYTOSIS	0.40067	0.99999	0.64275	0.99635	0.0080205	0.554393
GOBP_CALCIUM_ION_REGULATED_EXOCYTOSIS_OF_NEUROTRANSMITTER	0.47667	0.99999	0.36103	0.980393	0.36399	0.903385
GOBP_CALCIUM_ION_TRANSMEMBRANE_IMPORT_INTO_CYTOSOL	0.64577	0.99999	0.70057	0.996644	0.24194	0.868704
GOBP_CALCIUM_ION_TRANSMEMBRANE_TRANSPORT	0.94465	0.99999	0.92229	0.998187	0.20657	0.855124
GOBP_CALCIUM_ION_TRANSMEMBRANE_TRANSPORT_VIA_HIGH_VOLTAGE_GATED_CALCIUM_CHANNEL	0.6252	0.99999	0.71927	0.996644	0.89967	0.989098
GOBP_CALCIUM_ION_TRANSPORT	0.83774	0.99999	0.95135	0.999786	0.065141	0.738469
GOBP_CALCIUM_ION_TRANSPORT_INTO_CYTOSOL	0.69511	0.99999	0.73424	0.996644	0.50835	0.938013
GOBP_CALCIUM_MEDIATED_SIGNALING_USING_INTRACELLULAR_CALCIUM_SOURCE	0.91656	0.99999	0.79479	0.996644	0.063944	0.738469
GOBP_CALMODULIN_DEPENDENT_KINASE_SIGNALING_PATHWAY	0.2876	0.99999	0.64096	0.99612	0.82263	0.981132
GOBP_CAMERA_TYPE_EYE_MORPHOGENESIS	0.72545	0.99999	0.70674	0.996644	0.96341	0.99632
GOBP_CAMERA_TYPE_EYE_PHOTORECEPTOR_CELL_DIFFERENTIATION	0.61173	0.99999	0.55669	0.99105	0.10996	0.791204
GOBP_CAMP_BIOSYNTHETIC_PROCESS	0.2372	0.99999	0.11267	0.946312	0.44947	0.927233
GOBP_CAMP_CATABOLIC_PROCESS	0.58373	0.99999	0.57794	0.993818	0.63762	0.958374
GOBP_CAMP_MEDIATED_SIGNALING	0.45382	0.99999	0.33033	0.975841	0.35089	0.900635
GOBP_CAMP_METABOLIC_PROCESS	0.44598	0.99999	0.21603	0.968108	0.38203	0.908727
GOBP_CANNABINOID_SIGNALING_PATHWAY	0.59161	0.99999	0.8059	0.996644	0.2217	0.866452
GOBP_CANONICAL_WNT_SIGNALING_PATHWAY_INVOLVED_IN_CARDIAC_MUSCLE_CELL_FATE_COMMITMENT	0.34806	0.99999	0.68327	0.996644	0.44249	0.924303
GOBP_CANONICAL_WNT_SIGNALING_PATHWAY_INVOLVED_IN_HEART_DEVELOPMENT	0.30968	0.99999	0.76831	0.996644	0.2418	0.868704
GOBP_CANONICAL_WNT_SIGNALING_PATHWAY_INVOLVED_IN_REGULATION_OF_CELL_PROLIFERATION	0.95921	0.99999	0.86188	0.997043	0.91184	0.991301
GOBP_CAP_DEPENDENT_TRANSLATIONAL_INITIATION	0.86638	0.99999	0.64886	0.996644	0.65288	0.961259
GOBP_CARBOHYDRATE_DERIVATIVE_BIOSYNTHETIC_PROCESS	0.95334	0.99999	0.91655	0.997416	0.3302	0.8971
GOBP_CARBOHYDRATE_DERIVATIVE_CATABOLIC_PROCESS	0.54219	0.99999	0.48592	0.987933	0.51352	0.938327
GOBP_CARBOHYDRATE_DERIVATIVE_METABOLIC_PROCESS	0.94211	0.99999	0.75588	0.996644	0.74861	0.97315
GOBP_CARBOHYDRATE_DERIVATIVE_TRANSPORT	0.74741	0.99999	0.4028	0.980393	0.49355	0.934321
GOBP_CARBOHYDRATE_HOMEOSTASIS	0.63321	0.99999	0.69636	0.996644	0.029395	0.682831
GOBP_CARBOHYDRATE_IMPORT_ACROSS_PLASMA_MEMBRANE	0.91911	0.99999	0.78666	0.996644	0.97075	0.997219
GOBP_CARBOHYDRATE_MEDIATED_SIGNALING	0.84325	0.99999	0.38902	0.980393	0.93637	0.993294
GOBP_CARBOHYDRATE_METABOLIC_PROCESS	0.39987	0.99999	0.052793	0.918011	0.76109	0.974883
GOBP_CARBOHYDRATE_PHOSPHORYLATION	0.85277	0.99999	0.69926	0.996644	0.92814	0.992878
GOBP_CARBOHYDRATE_TRANSMEMBRANE_TRANSPORT	0.72344	0.99999	0.71513	0.996644	0.47422	0.93041
GOBP_CARBOHYDRATE_TRANSPORT	0.7816	0.99999	0.81677	0.996644	0.47267	0.93041
GOBP_CARBON_CATABOLITE_REGULATION_OF_TRANSCRIPTION	0.89713	0.99999	0.97834	0.999979	0.75065	0.973205
GOBP_CARDIAC_ATRIUM_DEVELOPMENT	0.49501	0.99999	0.88321	0.997416	0.77654	0.978341
GOBP_CARDIAC_ATRIUM_MORPHOGENESIS	0.53014	0.99999	0.92517	0.998187	0.78194	0.97878
GOBP_CARDIAC_CELL_DEVELOPMENT	0.47076	0.99999	0.4203	0.980393	0.46619	0.93041
GOBP_CARDIAC_CELL_FATE_COMMITMENT	0.61113	0.99999	0.96945	0.999979	0.61066	0.953338
GOBP_CARDIAC_CHAMBER_FORMATION	0.59524	0.99999	0.81652	0.996644	0.65366	0.961259
GOBP_CARDIAC_CONDUCTION	0.96467	0.99999	0.88227	0.997416	0.23743	0.868704
GOBP_CARDIAC_CONDUCTION_SYSTEM_DEVELOPMENT	0.3965	0.99999	0.61658	0.994221	0.68222	0.963794
GOBP_CARDIAC_LEFT_VENTRICLE_MORPHOGENESIS	0.96889	0.99999	0.99293	0.999979	0.65702	0.961259
GOBP_CARDIAC_MUSCLE_CELL_ACTION_POTENTIAL	0.42934	0.99999	0.14766	0.962966	0.12456	0.800988
GOBP_CARDIAC_MUSCLE_CELL_ACTION_POTENTIAL_INVOLVED_IN_CONTRACTION	0.62174	0.99999	0.18872	0.966794	0.29012	0.885353
GOBP_CARDIAC_MUSCLE_CELL_CARDIAC_MUSCLE_CELL_ADHESION	0.5329	0.99999	0.27264	0.97458	0.8307	0.982553
GOBP_CARDIAC_MUSCLE_CELL_CONTRACTION	0.88626	0.99999	0.69076	0.996644	0.13609	0.807675
GOBP_CARDIAC_MUSCLE_CELL_DIFFERENTIATION	0.30364	0.99999	0.75703	0.996644	0.32551	0.8971
GOBP_CARDIAC_MUSCLE_CELL_FATE_COMMITMENT	0.62117	0.99999	0.93365	0.998875	0.42354	0.918541
GOBP_CARDIAC_MUSCLE_CELL_MEMBRANE_REPOLARIZATION	0.52067	0.99999	0.20632	0.966794	0.070529	0.749514
GOBP_CARDIAC_MUSCLE_CELL_MYOBLAST_DIFFERENTIATION	0.31935	0.99999	0.70247	0.996644	0.68434	0.963794
GOBP_CARDIAC_MUSCLE_CELL_PROLIFERATION	0.26324	0.99999	0.36526	0.980393	0.88796	0.988022
GOBP_CARDIAC_MUSCLE_CONTRACTION	0.94584	0.99999	0.88484	0.997416	0.30366	0.887951
GOBP_CARDIAC_MUSCLE_MYOBLAST_PROLIFERATION	0.52024	0.99999	0.47731	0.987799	0.24439	0.868704
GOBP_CARDIAC_MUSCLE_TISSUE_MORPHOGENESIS	0.28816	0.99999	0.78555	0.996644	0.8442	0.983991
GOBP_CARDIAC_MUSCLE_TISSUE_REGENERATION	0.65704	0.99999	0.825	0.996644	0.34896	0.900613
GOBP_CARDIAC_MYOFIBRIL_ASSEMBLY	0.28167	0.99999	0.20324	0.966794	0.53814	0.940959
GOBP_CARDIAC_NEURAL_CREST_CELL_DEVELOPMENT_INVOLVED_IN_OUTFLOW_TRACT_MORPHOGENESIS	0.54962	0.99999	0.29152	0.975841	0.71375	0.968061
GOBP_CARDIAC_NEURAL_CREST_CELL_DIFFERENTIATION_INVOLVED_IN_HEART_DEVELOPMENT	0.43749	0.99999	0.13699	0.953735	0.37813	0.90783
GOBP_CARDIAC_NEURAL_CREST_CELL_MIGRATION_INVOLVED_IN_OUTFLOW_TRACT_MORPHOGENESIS	0.66033	0.99999	0.36648	0.980393	0.59357	0.950989
GOBP_CARDIAC_PACEMAKER_CELL_DIFFERENTIATION	0.36075	0.99999	0.73452	0.996644	0.16085	0.825184
GOBP_CARDIAC_RIGHT_VENTRICLE_MORPHOGENESIS	0.50431	0.99999	0.58151	0.994069	0.9765	0.997783
GOBP_CARDIOBLAST_DIFFERENTIATION	0.37803	0.99999	0.70073	0.996644	0.86625	0.986218
GOBP_CARDIOBLAST_PROLIFERATION	0.26567	0.99999	0.70623	0.996644	0.034938	0.691949
GOBP_CARDIOCYTE_DIFFERENTIATION	0.28024	0.99999	0.4353	0.983411	0.28489	0.882988
GOBP_CARDIOLIPIN_BIOSYNTHETIC_PROCESS	0.51115	0.99999	0.21296	0.967782	0.38432	0.909789
GOBP_CARDIOLIPIN_METABOLIC_PROCESS	0.62456	0.99999	0.17433	0.966794	0.81662	0.980734
GOBP_CARNITINE_METABOLIC_PROCESS	0.7347	0.99999	0.84672	0.996644	0.12228	0.799842
GOBP_CARNITINE_TRANSMEMBRANE_TRANSPORT	0.31123	0.99999	0.3098	0.975841	0.67519	0.962964
GOBP_CARNITINE_TRANSPORT	0.47068	0.99999	0.65485	0.996644	0.41545	0.916793
GOBP_CATECHOLAMINE_SECRETION	0.4226	0.99999	0.47269	0.987564	0.23178	0.867682
GOBP_CATECHOL_CONTAINING_COMPOUND_BIOSYNTHETIC_PROCESS	0.78907	0.99999	0.38573	0.980393	0.35039	0.900635
GOBP_CATECHOL_CONTAINING_COMPOUND_CATABOLIC_PROCESS	0.9412	0.99999	0.77818	0.996644	0.36811	0.904375
GOBP_CATECHOL_CONTAINING_COMPOUND_METABOLIC_PROCESS	0.9568	0.99999	0.62629	0.994992	0.48208	0.932047
GOBP_CAVEOLA_ASSEMBLY	0.29369	0.99999	0.36615	0.980393	0.0061923	0.550193
GOBP_CAVEOLIN_MEDIATED_ENDOCYTOSIS	0.93866	0.99999	0.93578	0.998929	3.0711e-05	0.241162
GOBP_CD40_SIGNALING_PATHWAY	0.92554	0.99999	0.82366	0.996644	0.96597	0.99632
GOBP_CD4_POSITIVE_ALPHA_BETA_T_CELL_ACTIVATION	0.70082	0.99999	0.35192	0.980393	0.041822	0.7041
GOBP_CD4_POSITIVE_ALPHA_BETA_T_CELL_CYTOKINE_PRODUCTION	0.50992	0.99999	0.73993	0.996644	0.11712	0.796581
GOBP_CD4_POSITIVE_ALPHA_BETA_T_CELL_DIFFERENTIATION	0.69128	0.99999	0.2974	0.975841	0.047225	0.710419
GOBP_CD4_POSITIVE_ALPHA_BETA_T_CELL_PROLIFERATION	0.38624	0.99999	0.24258	0.969081	0.35	0.900613
GOBP_CD4_POSITIVE_CD25_POSITIVE_ALPHA_BETA_REGULATORY_T_CELL_DIFFERENTIATION	0.47683	0.99999	0.84556	0.996644	0.04838	0.711023
GOBP_CD4_POSITIVE_OR_CD8_POSITIVE_ALPHA_BETA_T_CELL_LINEAGE_COMMITMENT	0.95335	0.99999	0.99008	0.999979	0.44302	0.924391
GOBP_CD8_POSITIVE_ALPHA_BETA_T_CELL_ACTIVATION	0.42149	0.99999	0.67466	0.996644	0.043916	0.705466
GOBP_CD8_POSITIVE_ALPHA_BETA_T_CELL_DIFFERENTIATION	0.77185	0.99999	0.72276	0.996644	0.22816	0.867682
GOBP_CDC42_PROTEIN_SIGNAL_TRANSDUCTION	0.60271	0.99999	0.60548	0.994221	0.91591	0.992447
GOBP_CDP_CHOLINE_PATHWAY	0.78147	0.99999	0.77904	0.996644	0.042965	0.705466
GOBP_CDP_DIACYLGLYCEROL_METABOLIC_PROCESS	0.88187	0.99999	0.93139	0.998875	0.98658	0.999079
GOBP_CELLULAR_ALDEHYDE_METABOLIC_PROCESS	0.24887	0.99999	0.71938	0.996644	0.80327	0.979875
GOBP_CELLULAR_CARBOHYDRATE_BIOSYNTHETIC_PROCESS	0.27831	0.99999	0.13298	0.949842	0.21746	0.865579
GOBP_CELLULAR_CARBOHYDRATE_CATABOLIC_PROCESS	0.50454	0.99999	0.19931	0.966794	0.63964	0.958616
GOBP_CELLULAR_CARBOHYDRATE_METABOLIC_PROCESS	0.28715	0.99999	0.26669	0.97282	0.63483	0.958077
GOBP_CELLULAR_COMPONENT_DISASSEMBLY	0.92354	0.99999	0.87013	0.997333	0.64699	0.959708
GOBP_CELLULAR_COMPONENT_DISASSEMBLY_INVOLVED_IN_EXECUTION_PHASE_OF_APOPTOSIS	0.65745	0.99999	0.57749	0.993702	0.57717	0.946601
GOBP_CELLULAR_COMPONENT_MAINTENANCE	0.62223	0.99999	0.70294	0.996644	0.5894	0.949663
GOBP_CELLULAR_COMPONENT_MORPHOGENESIS	0.34505	0.99999	0.67939	0.996644	0.36373	0.903385
GOBP_CELLULAR_DETOXIFICATION_OF_ALDEHYDE	0.67504	0.99999	0.66463	0.996644	0.18245	0.840499
GOBP_CELLULAR_EXTRAVASATION	0.94267	0.99999	0.88402	0.997416	0.97696	0.997809
GOBP_CELLULAR_GLUCURONIDATION	0.56401	0.99999	0.89427	0.997416	0.10838	0.791204
GOBP_CELLULAR_HOMEOSTASIS	0.95947	0.99999	0.96168	0.999786	0.5664	0.945564
GOBP_CELLULAR_HYPEROSMOTIC_RESPONSE	0.76101	0.99999	0.88141	0.997333	0.85577	0.985808
GOBP_CELLULAR_HYPEROSMOTIC_SALINITY_RESPONSE	0.75049	0.99999	0.57151	0.992378	0.32533	0.8971
GOBP_CELLULAR_HYPOTONIC_RESPONSE	0.40592	0.99999	0.73411	0.996644	0.77198	0.978043
GOBP_CELLULAR_KETONE_METABOLIC_PROCESS	0.37855	0.99999	0.20449	0.966794	0.14951	0.817094
GOBP_CELLULAR_LIPID_CATABOLIC_PROCESS	0.53867	0.99999	0.24472	0.969081	0.037155	0.694568
GOBP_CELLULAR_LIPID_METABOLIC_PROCESS	0.77318	0.99999	0.74273	0.996644	0.062484	0.733967
GOBP_CELLULAR_MACROMOLECULE_BIOSYNTHETIC_PROCESS	0.74695	0.99999	0.36339	0.980393	0.38474	0.909789
GOBP_CELLULAR_MODIFIED_AMINO_ACID_BIOSYNTHETIC_PROCESS	0.37054	0.99999	0.027447	0.883116	0.29478	0.885353
GOBP_CELLULAR_MODIFIED_AMINO_ACID_CATABOLIC_PROCESS	0.34698	0.99999	0.60235	0.994221	0.42619	0.918826
GOBP_CELLULAR_MODIFIED_AMINO_ACID_METABOLIC_PROCESS	0.79367	0.99999	0.78562	0.996644	0.01834	0.623155
GOBP_CELLULAR_OXIDANT_DETOXIFICATION	0.78261	0.99999	0.73623	0.996644	0.89818	0.988969
GOBP_CELLULAR_PIGMENTATION	0.7936	0.99999	0.63863	0.995533	0.95354	0.995089
GOBP_CELLULAR_POLYSACCHARIDE_CATABOLIC_PROCESS	0.41233	0.99999	0.03396	0.898111	0.016299	0.612693
GOBP_CELLULAR_PROCESS_INVOLVED_IN_REPRODUCTION_IN_MULTICELLULAR_ORGANISM	0.67185	0.99999	0.96995	0.999979	0.093506	0.776238
GOBP_CELLULAR_RESPIRATION	0.85866	0.99999	0.8645	0.997333	0.8694	0.986259
GOBP_CELLULAR_RESPONSE_TO_ABIOTIC_STIMULUS	0.81081	0.99999	0.8127	0.996644	0.84908	0.983991
GOBP_CELLULAR_RESPONSE_TO_ACIDIC_PH	0.94671	0.99999	0.7982	0.996644	0.85474	0.985517
GOBP_CELLULAR_RESPONSE_TO_ACID_CHEMICAL	0.58232	0.99999	0.54507	0.99088	0.71583	0.968061
GOBP_CELLULAR_RESPONSE_TO_ALCOHOL	0.92919	0.99999	0.66723	0.996644	0.94	0.993389
GOBP_CELLULAR_RESPONSE_TO_ALDEHYDE	0.79382	0.99999	0.79432	0.996644	0.13367	0.805405
GOBP_CELLULAR_RESPONSE_TO_ALDOSTERONE	0.77519	0.99999	0.79482	0.996644	0.26076	0.87275
GOBP_CELLULAR_RESPONSE_TO_ALKALOID	0.64258	0.99999	0.24897	0.969081	0.92576	0.992878
GOBP_CELLULAR_RESPONSE_TO_AMMONIUM_ION	0.54128	0.99999	0.33282	0.975841	0.93546	0.993294
GOBP_CELLULAR_RESPONSE_TO_AMYLOID_BETA	0.40395	0.99999	0.25847	0.970475	0.88775	0.988022
GOBP_CELLULAR_RESPONSE_TO_ANTIBIOTIC	0.76454	0.99999	0.1323	0.949842	0.65518	0.961259
GOBP_CELLULAR_RESPONSE_TO_ARSENIC_CONTAINING_SUBSTANCE	0.45368	0.99999	0.25345	0.969081	0.61722	0.953918
GOBP_CELLULAR_RESPONSE_TO_ATP	0.49331	0.99999	0.52959	0.99061	0.673	0.962964
GOBP_CELLULAR_RESPONSE_TO_BRAIN_DERIVED_NEUROTROPHIC_FACTOR_STIMULUS	0.99591	0.99999	0.9707	0.999979	0.41637	0.916793
GOBP_CELLULAR_RESPONSE_TO_CADMIUM_ION	0.64015	0.99999	0.4455	0.983411	0.61141	0.953353
GOBP_CELLULAR_RESPONSE_TO_CAFFEINE	0.79544	0.99999	0.26972	0.97282	0.9168	0.992569
GOBP_CELLULAR_RESPONSE_TO_CAMP	0.976	0.99999	0.66319	0.996644	0.689	0.964002
GOBP_CELLULAR_RESPONSE_TO_CARBOHYDRATE_STIMULUS	0.44866	0.99999	0.6805	0.996644	0.093584	0.776238
GOBP_CELLULAR_RESPONSE_TO_CGMP	0.32162	0.99999	0.4063	0.980393	0.54039	0.941171
GOBP_CELLULAR_RESPONSE_TO_CHEMICAL_STRESS	0.77296	0.99999	0.74436	0.996644	0.56889	0.945564
GOBP_CELLULAR_RESPONSE_TO_CHOLESTEROL	0.99647	0.99999	0.96142	0.999786	0.8239	0.98117
GOBP_CELLULAR_RESPONSE_TO_COCAINE	0.45993	0.99999	0.36114	0.980393	0.76857	0.97658
GOBP_CELLULAR_RESPONSE_TO_COPPER_ION	0.76571	0.99999	0.69236	0.996644	0.93358	0.99328
GOBP_CELLULAR_RESPONSE_TO_CORTICOSTEROID_STIMULUS	0.58507	0.99999	0.28535	0.975841	0.88262	0.98755
GOBP_CELLULAR_RESPONSE_TO_DEXAMETHASONE_STIMULUS	0.64985	0.99999	0.5174	0.99061	0.85528	0.985711
GOBP_CELLULAR_RESPONSE_TO_DNA_DAMAGE_STIMULUS	0.52592	0.99999	0.39727	0.980393	0.35647	0.903243
GOBP_CELLULAR_RESPONSE_TO_ELECTRICAL_STIMULUS	0.9664	0.99999	0.99873	0.999979	0.4274	0.918826
GOBP_CELLULAR_RESPONSE_TO_EPINEPHRINE_STIMULUS	0.88913	0.99999	0.89938	0.997416	0.9221	0.992597
GOBP_CELLULAR_RESPONSE_TO_ESTRADIOL_STIMULUS	0.79797	0.99999	0.95176	0.999786	0.68372	0.963794
GOBP_CELLULAR_RESPONSE_TO_ESTROGEN_STIMULUS	0.84631	0.99999	0.37811	0.980393	0.20573	0.855046
GOBP_CELLULAR_RESPONSE_TO_ETHANOL	0.99452	0.99999	0.91523	0.997416	0.99105	0.999646
GOBP_CELLULAR_RESPONSE_TO_ETHER	0.64884	0.99999	0.50235	0.989857	0.53042	0.939435
GOBP_CELLULAR_RESPONSE_TO_EXTERNAL_STIMULUS	0.73868	0.99999	0.37469	0.980393	0.21267	0.86142
GOBP_CELLULAR_RESPONSE_TO_EXTRACELLULAR_STIMULUS	0.68623	0.99999	0.34161	0.979404	0.40212	0.916793
GOBP_CELLULAR_RESPONSE_TO_FLUID_SHEAR_STRESS	0.42489	0.99999	0.30387	0.975841	0.81144	0.979883
GOBP_CELLULAR_RESPONSE_TO_GAMMA_RADIATION	0.62466	0.99999	0.6121	0.994221	0.8603	0.986152
GOBP_CELLULAR_RESPONSE_TO_GLUCAGON_STIMULUS	0.59633	0.99999	0.65378	0.996644	0.068844	0.743725
GOBP_CELLULAR_RESPONSE_TO_GLUCOCORTICOID_STIMULUS	0.55694	0.99999	0.255	0.969081	0.87622	0.987167
GOBP_CELLULAR_RESPONSE_TO_HEPARIN	0.70239	0.99999	0.84954	0.996644	0.4347	0.920732
GOBP_CELLULAR_RESPONSE_TO_HISTAMINE	0.38169	0.99999	0.82596	0.996644	0.36535	0.903385
GOBP_CELLULAR_RESPONSE_TO_HORMONE_STIMULUS	0.2676	0.99999	0.28964	0.975841	0.14772	0.817027
GOBP_CELLULAR_RESPONSE_TO_HYDROGEN_PEROXIDE	0.47735	0.99999	0.31171	0.975841	0.39832	0.915418
GOBP_CELLULAR_RESPONSE_TO_HYDROPEROXIDE	0.98475	0.99999	0.74023	0.996644	0.47077	0.93041
GOBP_CELLULAR_RESPONSE_TO_HYPEROXIA	0.68463	0.99999	0.63687	0.995533	0.31639	0.893605
GOBP_CELLULAR_RESPONSE_TO_INORGANIC_SUBSTANCE	0.30355	0.99999	0.19481	0.966794	0.42583	0.918826
GOBP_CELLULAR_RESPONSE_TO_INSULIN_STIMULUS	0.8717	0.99999	0.82877	0.996644	0.40217	0.916793
GOBP_CELLULAR_RESPONSE_TO_INTERFERON_ALPHA	0.2919	0.99999	0.22225	0.969081	0.84862	0.983991
GOBP_CELLULAR_RESPONSE_TO_INTERFERON_BETA	0.87539	0.99999	0.80611	0.996644	0.48762	0.933491
GOBP_CELLULAR_RESPONSE_TO_INTERLEUKIN_1	0.83995	0.99999	0.38584	0.980393	0.2392	0.868704
GOBP_CELLULAR_RESPONSE_TO_IONIZING_RADIATION	0.42113	0.99999	0.63572	0.995211	0.73289	0.971393
GOBP_CELLULAR_RESPONSE_TO_IRON_ION	0.55133	0.99999	0.63564	0.995211	0.25843	0.870857
GOBP_CELLULAR_RESPONSE_TO_KETONE	0.77492	0.99999	0.29437	0.975841	0.79903	0.979663
GOBP_CELLULAR_RESPONSE_TO_LAMINAR_FLUID_SHEAR_STRESS	0.53697	0.99999	0.62528	0.994721	0.57367	0.946601
GOBP_CELLULAR_RESPONSE_TO_LIGHT_INTENSITY	0.33833	0.99999	0.17817	0.966794	0.28936	0.884893
GOBP_CELLULAR_RESPONSE_TO_LIGHT_STIMULUS	0.4308	0.99999	0.52543	0.99061	0.89928	0.989003
GOBP_CELLULAR_RESPONSE_TO_LIPOPROTEIN_PARTICLE_STIMULUS	0.73658	0.99999	0.95774	0.999786	0.41166	0.916793
GOBP_CELLULAR_RESPONSE_TO_LITHIUM_ION	0.25943	0.99999	0.23807	0.969081	0.15725	0.82325
GOBP_CELLULAR_RESPONSE_TO_MAGNESIUM_ION	0.37668	0.99999	0.40689	0.980393	0.66753	0.962186
GOBP_CELLULAR_RESPONSE_TO_MANGANESE_ION	0.61772	0.99999	0.72427	0.996644	0.46344	0.929696
GOBP_CELLULAR_RESPONSE_TO_MECHANICAL_STIMULUS	0.67178	0.99999	0.45484	0.983706	0.11694	0.796471
GOBP_CELLULAR_RESPONSE_TO_MINERALOCORTICOID_STIMULUS	0.26274	0.99999	0.24997	0.969081	0.27073	0.87593
GOBP_CELLULAR_RESPONSE_TO_NICOTINE	0.57897	0.99999	0.75105	0.996644	0.20167	0.853415
GOBP_CELLULAR_RESPONSE_TO_NITROGEN_COMPOUND	0.38598	0.99999	0.39766	0.980393	0.27446	0.877075
GOBP_CELLULAR_RESPONSE_TO_NITROGEN_STARVATION	0.48804	0.99999	0.7392	0.996644	0.72982	0.971153
GOBP_CELLULAR_RESPONSE_TO_NITROSATIVE_STRESS	0.56397	0.99999	0.44234	0.983411	0.92121	0.992597
GOBP_CELLULAR_RESPONSE_TO_NUTRIENT	0.80696	0.99999	0.88898	0.997416	0.94119	0.993543
GOBP_CELLULAR_RESPONSE_TO_ORGANIC_CYCLIC_COMPOUND	0.6209	0.99999	0.42501	0.981134	0.22221	0.866452
GOBP_CELLULAR_RESPONSE_TO_OSMOTIC_STRESS	0.57755	0.99999	0.71012	0.996644	0.56641	0.945564
GOBP_CELLULAR_RESPONSE_TO_OXIDATIVE_STRESS	0.78735	0.99999	0.62494	0.994539	0.44873	0.927091
GOBP_CELLULAR_RESPONSE_TO_OXIDISED_LOW_DENSITY_LIPOPROTEIN_PARTICLE_STIMULUS	0.82527	0.99999	0.93239	0.998875	0.86653	0.986218
GOBP_CELLULAR_RESPONSE_TO_OXYGEN_CONTAINING_COMPOUND	0.34674	0.99999	0.099532	0.946312	0.35125	0.900989
GOBP_CELLULAR_RESPONSE_TO_OXYGEN_LEVELS	0.43883	0.99999	0.86786	0.997333	0.92274	0.992597
GOBP_CELLULAR_RESPONSE_TO_PEPTIDE	0.52981	0.99999	0.5658	0.992219	0.41753	0.916841
GOBP_CELLULAR_RESPONSE_TO_PEPTIDE_HORMONE_STIMULUS	0.70643	0.99999	0.71112	0.996644	0.22299	0.866751
GOBP_CELLULAR_RESPONSE_TO_PEPTIDOGLYCAN	0.48735	0.99999	0.40018	0.980393	0.12272	0.799842
GOBP_CELLULAR_RESPONSE_TO_PH	0.9886	0.99999	0.82967	0.996644	0.90296	0.990059
GOBP_CELLULAR_RESPONSE_TO_POTASSIUM_ION	0.90019	0.99999	0.90072	0.997416	0.92558	0.992878
GOBP_CELLULAR_RESPONSE_TO_PROGESTERONE_STIMULUS	0.30669	0.99999	0.19703	0.966794	0.29449	0.885353
GOBP_CELLULAR_RESPONSE_TO_PROSTAGLANDIN_E_STIMULUS	0.69184	0.99999	0.47587	0.987799	0.7266	0.970518
GOBP_CELLULAR_RESPONSE_TO_PROSTAGLANDIN_STIMULUS	0.70259	0.99999	0.43305	0.982831	0.88918	0.988022
GOBP_CELLULAR_RESPONSE_TO_PURINE_CONTAINING_COMPOUND	0.83192	0.99999	0.18891	0.966794	0.72284	0.969376
GOBP_CELLULAR_RESPONSE_TO_RADIATION	0.46428	0.99999	0.53166	0.99061	0.92323	0.992651
GOBP_CELLULAR_RESPONSE_TO_RETINOIC_ACID	0.72603	0.99999	0.45614	0.983706	0.97822	0.99782
GOBP_CELLULAR_RESPONSE_TO_SALT_STRESS	0.79146	0.99999	0.73322	0.996644	0.24977	0.868704
GOBP_CELLULAR_RESPONSE_TO_SODIUM_ARSENITE	0.72378	0.99999	0.6714	0.996644	0.68254	0.963794
GOBP_CELLULAR_RESPONSE_TO_STARVATION	0.71177	0.99999	0.22914	0.969081	0.48237	0.932047
GOBP_CELLULAR_RESPONSE_TO_STEROL	0.99738	0.99999	0.95677	0.999786	0.86123	0.986218
GOBP_CELLULAR_RESPONSE_TO_STEROL_DEPLETION	0.37888	0.99999	0.86038	0.996727	0.038628	0.696107
GOBP_CELLULAR_RESPONSE_TO_STRESS	0.7055	0.99999	0.16677	0.964845	0.42573	0.918826
GOBP_CELLULAR_RESPONSE_TO_TEMPERATURE_STIMULUS	0.92585	0.99999	0.48216	0.987799	0.7938	0.979663
GOBP_CELLULAR_RESPONSE_TO_TESTOSTERONE_STIMULUS	0.78011	0.99999	0.88707	0.997416	0.52634	0.939083
GOBP_CELLULAR_RESPONSE_TO_THYROID_HORMONE_STIMULUS	0.27982	0.99999	0.51575	0.99061	0.058195	0.727227
GOBP_CELLULAR_RESPONSE_TO_TOPOLOGICALLY_INCORRECT_PROTEIN	0.84229	0.99999	0.78724	0.996644	0.36014	0.903385
GOBP_CELLULAR_RESPONSE_TO_TOXIC_SUBSTANCE	0.73255	0.99999	0.55703	0.991327	0.92075	0.992597
GOBP_CELLULAR_RESPONSE_TO_TYPE_II_INTERFERON	0.46084	0.99999	0.081789	0.94418	0.48467	0.932297
GOBP_CELLULAR_RESPONSE_TO_UNFOLDED_PROTEIN	0.84145	0.99999	0.68604	0.996644	0.46242	0.929696
GOBP_CELLULAR_RESPONSE_TO_UV	0.56571	0.99999	0.42438	0.980514	0.89054	0.988022
GOBP_CELLULAR_RESPONSE_TO_UV_A	0.40568	0.99999	0.24149	0.969081	0.20375	0.855046
GOBP_CELLULAR_RESPONSE_TO_UV_B	0.50046	0.99999	0.014481	0.867016	0.80221	0.979875
GOBP_CELLULAR_RESPONSE_TO_UV_C	0.31091	0.99999	0.38997	0.980393	0.63333	0.957529
GOBP_CELLULAR_RESPONSE_TO_VASCULAR_ENDOTHELIAL_GROWTH_FACTOR_STIMULUS	0.31846	0.99999	0.27649	0.975661	0.55223	0.943631
GOBP_CELLULAR_RESPONSE_TO_VIRUS	0.26507	0.99999	0.21346	0.967782	0.10363	0.788354
GOBP_CELLULAR_RESPONSE_TO_VITAMIN	0.5988	0.99999	0.63187	0.994992	0.77564	0.978341
GOBP_CELLULAR_RESPONSE_TO_VITAMIN_D	0.71048	0.99999	0.841	0.996644	0.56036	0.945121
GOBP_CELLULAR_RESPONSE_TO_WATER_STIMULUS	0.5956	0.99999	0.68247	0.996644	0.99026	0.999607
GOBP_CELLULAR_RESPONSE_TO_XENOBIOTIC_STIMULUS	0.75451	0.99999	0.77366	0.996644	0.095015	0.779394
GOBP_CELLULAR_RESPONSE_TO_X_RAY	0.5603	0.99999	0.47724	0.987799	0.87014	0.986259
GOBP_CELLULAR_RESPONSE_TO_ZINC_ION	0.98023	0.99999	0.82486	0.996644	0.97389	0.997681
GOBP_CELL_ACTIVATION_INVOLVED_IN_IMMUNE_RESPONSE	0.31507	0.99999	0.20656	0.966794	0.088068	0.768989
GOBP_CELL_ADHESION_INVOLVED_IN_HEART_MORPHOGENESIS	0.92257	0.99999	0.84728	0.996644	0.88674	0.988022
GOBP_CELL_ADHESION_MEDIATED_BY_INTEGRIN	0.84962	0.99999	0.15539	0.964845	0.87382	0.986889
GOBP_CELL_AGGREGATION	0.31757	0.99999	0.21413	0.967862	0.81443	0.980468
GOBP_CELL_CELL_ADHESION_MEDIATED_BY_CADHERIN	0.57307	0.99999	0.88034	0.997333	0.43894	0.923044
GOBP_CELL_CELL_ADHESION_VIA_PLASMA_MEMBRANE_ADHESION_MOLECULES	0.2581	0.99999	0.4416	0.983411	0.98759	0.999225
GOBP_CELL_CELL_JUNCTION_ASSEMBLY	0.46987	0.99999	0.75138	0.996644	0.58501	0.948629
GOBP_CELL_CELL_JUNCTION_DISASSEMBLY	0.27841	0.99999	0.27058	0.973266	0.55442	0.943963
GOBP_CELL_CELL_JUNCTION_MAINTENANCE	0.84317	0.99999	0.96119	0.999786	0.67566	0.962964
GOBP_CELL_CELL_JUNCTION_ORGANIZATION	0.68511	0.99999	0.91122	0.997416	0.92833	0.992878
GOBP_CELL_CELL_RECOGNITION	0.80477	0.99999	0.1606	0.964845	0.93136	0.993083
GOBP_CELL_CELL_SIGNALING_INVOLVED_IN_CARDIAC_CONDUCTION	0.877	0.99999	0.66831	0.996644	0.58957	0.949664
GOBP_CELL_CHEMOTAXIS	0.68538	0.99999	0.41204	0.980393	0.57662	0.946601
GOBP_CELL_COMMUNICATION_BY_ELECTRICAL_COUPLING	0.86199	0.99999	0.92913	0.998624	0.238	0.868704
GOBP_CELL_COMMUNICATION_BY_ELECTRICAL_COUPLING_INVOLVED_IN_CARDIAC_CONDUCTION	0.96466	0.99999	0.97503	0.999979	0.27994	0.880585
GOBP_CELL_COMMUNICATION_INVOLVED_IN_CARDIAC_CONDUCTION	0.97433	0.99999	0.92848	0.998596	0.59855	0.950989
GOBP_CELL_CYCLE	0.81009	0.99999	0.65672	0.996644	0.38624	0.909789
GOBP_CELL_CYCLE_CHECKPOINT_SIGNALING	0.77903	0.99999	0.52141	0.99061	0.40187	0.916793
GOBP_CELL_CYCLE_DNA_REPLICATION	0.70738	0.99999	0.67211	0.996644	0.048322	0.711023
GOBP_CELL_CYCLE_DNA_REPLICATION_INITIATION	0.51295	0.99999	0.16153	0.964845	0.009036	0.555983
GOBP_CELL_CYCLE_G1_S_PHASE_TRANSITION	0.76721	0.99999	0.28439	0.975841	0.83905	0.983528
GOBP_CELL_CYCLE_G2_M_PHASE_TRANSITION	0.92196	0.99999	0.91534	0.997416	0.64035	0.958616
GOBP_CELL_CYCLE_PHASE_TRANSITION	0.82951	0.99999	0.49878	0.989624	0.49222	0.934321
GOBP_CELL_CYCLE_PROCESS	0.83628	0.99999	0.55429	0.99105	0.11401	0.791589
GOBP_CELL_DEATH_IN_RESPONSE_TO_OXIDATIVE_STRESS	0.76115	0.99999	0.78911	0.996644	0.98671	0.999079
GOBP_CELL_DIFFERENTIATION_INVOLVED_IN_EMBRYONIC_PLACENTA_DEVELOPMENT	0.4227	0.99999	0.33585	0.97853	0.42165	0.918085
GOBP_CELL_DIFFERENTIATION_INVOLVED_IN_METANEPHROS_DEVELOPMENT	0.29359	0.99999	0.33769	0.979404	0.37463	0.907049
GOBP_CELL_DIFFERENTIATION_INVOLVED_IN_PHENOTYPIC_SWITCHING	0.2962	0.99999	0.23752	0.969081	0.62715	0.956769
GOBP_CELL_DIFFERENTIATION_IN_HINDBRAIN	0.73879	0.99999	0.31674	0.975841	0.6641	0.96149
GOBP_CELL_DIFFERENTIATION_IN_SPINAL_CORD	0.91781	0.99999	0.99329	0.999979	0.31244	0.892324
GOBP_CELL_DIVISION	0.70708	0.99999	0.3895	0.980393	0.87615	0.987167
GOBP_CELL_FATE_COMMITMENT	0.97179	0.99999	0.99424	0.999979	0.94589	0.994638
GOBP_CELL_FATE_COMMITMENT_INVOLVED_IN_FORMATION_OF_PRIMARY_GERM_LAYER	0.42344	0.99999	0.57895	0.993937	0.63389	0.957598
GOBP_CELL_FATE_COMMITMENT_INVOLVED_IN_PATTERN_SPECIFICATION	0.73593	0.99999	0.5918	0.994221	0.14971	0.817094
GOBP_CELL_FATE_SPECIFICATION	0.91617	0.99999	0.97708	0.999979	0.84919	0.984007
GOBP_CELL_FATE_SPECIFICATION_INVOLVED_IN_PATTERN_SPECIFICATION	0.62787	0.99999	0.50085	0.989624	0.41893	0.917266
GOBP_CELL_JUNCTION_ASSEMBLY	0.79376	0.99999	0.90009	0.997416	0.50599	0.937174
GOBP_CELL_JUNCTION_DISASSEMBLY	0.64323	0.99999	0.58269	0.994069	0.65597	0.961259
GOBP_CELL_JUNCTION_MAINTENANCE	0.58511	0.99999	0.76996	0.996644	0.52614	0.939083
GOBP_CELL_JUNCTION_ORGANIZATION	0.56011	0.99999	0.63033	0.994992	0.85797	0.986039
GOBP_CELL_KILLING	0.75289	0.99999	0.94208	0.999087	0.35727	0.903385
GOBP_CELL_MATRIX_ADHESION	0.69256	0.99999	0.48661	0.987969	0.82095	0.980734
GOBP_CELL_MATURATION	0.82286	0.99999	0.62366	0.994221	0.00055767	0.437459
GOBP_CELL_MIGRATION_INVOLVED_IN_GASTRULATION	0.49045	0.99999	0.19674	0.966794	0.61182	0.953493
GOBP_CELL_MIGRATION_INVOLVED_IN_HEART_DEVELOPMENT	0.60843	0.99999	0.50191	0.989857	0.42481	0.918826
GOBP_CELL_MIGRATION_INVOLVED_IN_KIDNEY_DEVELOPMENT	0.54331	0.99999	0.4867	0.987969	0.31651	0.893605
GOBP_CELL_MIGRATION_INVOLVED_IN_METANEPHROS_DEVELOPMENT	0.40282	0.99999	0.42558	0.981414	0.29913	0.886976
GOBP_CELL_MIGRATION_INVOLVED_IN_SPROUTING_ANGIOGENESIS	0.36335	0.99999	0.73919	0.996644	0.9843	0.998811
GOBP_CELL_MIGRATION_IN_HINDBRAIN	0.83724	0.99999	0.78469	0.996644	0.46833	0.93041
GOBP_CELL_MORPHOGENESIS	0.7305	0.99999	0.72676	0.996644	0.48579	0.932562
GOBP_CELL_MORPHOGENESIS_INVOLVED_IN_DIFFERENTIATION	0.33506	0.99999	0.56882	0.992219	0.50895	0.938013
GOBP_CELL_MOTILITY	0.54657	0.99999	0.21696	0.969081	0.35186	0.901476
GOBP_CELL_MOTILITY_INVOLVED_IN_CEREBRAL_CORTEX_RADIAL_GLIA_GUIDED_MIGRATION	0.32683	0.99999	0.60265	0.994221	0.85396	0.985226
GOBP_CELL_PART_MORPHOGENESIS	0.39	0.99999	0.49667	0.989624	0.69782	0.96564
GOBP_CELL_PROJECTION_ASSEMBLY	0.75684	0.99999	0.90724	0.997416	0.044994	0.707797
GOBP_CELL_PROJECTION_ORGANIZATION	0.60975	0.99999	0.74131	0.996644	0.092967	0.776218
GOBP_CELL_PROLIFERATION_INVOLVED_IN_HEART_MORPHOGENESIS	0.31843	0.99999	0.70756	0.996644	0.11995	0.798397
GOBP_CELL_PROLIFERATION_INVOLVED_IN_KIDNEY_DEVELOPMENT	0.98581	0.99999	0.98475	0.999979	0.49907	0.935435
GOBP_CELL_PROLIFERATION_INVOLVED_IN_METANEPHROS_DEVELOPMENT	0.97289	0.99999	0.98464	0.999979	0.13159	0.80316
GOBP_CELL_PROLIFERATION_IN_BONE_MARROW	0.39265	0.99999	0.06963	0.94418	0.86572	0.986218
GOBP_CELL_PROLIFERATION_IN_FOREBRAIN	0.2459	0.99999	0.35085	0.980316	0.9274	0.992878
GOBP_CELL_PROLIFERATION_IN_HINDBRAIN	0.85097	0.99999	0.78058	0.996644	0.73166	0.97121
GOBP_CELL_PROLIFERATION_IN_MIDBRAIN	0.33409	0.99999	0.52112	0.99061	0.80121	0.979875
GOBP_CELL_RECOGNITION	0.9436	0.99999	0.40775	0.980393	0.41054	0.916793
GOBP_CELL_REDOX_HOMEOSTASIS	0.66631	0.99999	0.77505	0.996644	0.78598	0.978994
GOBP_CELL_SUBSTRATE_ADHESION	0.76972	0.99999	0.29762	0.975841	0.84985	0.984063
GOBP_CELL_SUBSTRATE_JUNCTION_DISASSEMBLY	0.52588	0.99999	0.52592	0.99061	0.1685	0.830273
GOBP_CELL_SUBSTRATE_JUNCTION_ORGANIZATION	0.86904	0.99999	0.84398	0.996644	0.45026	0.927233
GOBP_CELL_VOLUME_HOMEOSTASIS	0.32299	0.99999	0.30603	0.975841	0.017672	0.619701
GOBP_CENTRAL_NERVOUS_SYSTEM_DEVELOPMENT	0.46724	0.99999	0.34181	0.979404	0.4478	0.926438
GOBP_CENTRAL_NERVOUS_SYSTEM_MATURATION	0.89049	0.99999	0.66596	0.996644	0.12392	0.800583
GOBP_CENTRAL_NERVOUS_SYSTEM_MYELIN_FORMATION	0.3884	0.99999	0.39759	0.980393	0.63052	0.957255
GOBP_CENTRAL_NERVOUS_SYSTEM_MYELIN_MAINTENANCE	0.97881	0.99999	0.98397	0.999979	0.4464	0.926303
GOBP_CENTRAL_NERVOUS_SYSTEM_NEURON_AXONOGENESIS	0.39502	0.99999	0.7424	0.996644	0.3757	0.907593
GOBP_CENTRAL_NERVOUS_SYSTEM_NEURON_DEVELOPMENT	0.42216	0.99999	0.50039	0.989624	0.64976	0.960657
GOBP_CENTRAL_NERVOUS_SYSTEM_NEURON_DIFFERENTIATION	0.76968	0.99999	0.8899	0.997416	0.67503	0.962964
GOBP_CENTRAL_NERVOUS_SYSTEM_PROJECTION_NEURON_AXONOGENESIS	0.50785	0.99999	0.54951	0.99105	0.60148	0.950989
GOBP_CENTRIOLE_ASSEMBLY	0.41213	0.99999	0.17732	0.966794	0.73649	0.97162
GOBP_CENTRIOLE_CENTRIOLE_COHESION	0.3726	0.99999	0.11623	0.946312	0.26536	0.874995
GOBP_CENTROMERE_COMPLEX_ASSEMBLY	0.32576	0.99999	0.4989	0.989624	0.10026	0.787129
GOBP_CENTROMERIC_SISTER_CHROMATID_COHESION	0.53061	0.99999	0.64231	0.996297	0.71131	0.967687
GOBP_CENTROSOME_DUPLICATION	0.47185	0.99999	0.35458	0.980393	0.30973	0.890898
GOBP_CENTROSOME_SEPARATION	0.82113	0.99999	0.48598	0.987937	0.95326	0.995089
GOBP_CERAMIDE_1_PHOSPHATE_TRANSPORT	0.71341	0.99999	0.80663	0.996644	0.51509	0.938327
GOBP_CERAMIDE_BIOSYNTHETIC_PROCESS	0.69766	0.99999	0.96158	0.999786	0.50933	0.938013
GOBP_CERAMIDE_METABOLIC_PROCESS	0.49242	0.99999	0.80428	0.996644	0.58386	0.948629
GOBP_CERAMIDE_TRANSPORT	0.90094	0.99999	0.86858	0.997333	0.51208	0.938327
GOBP_CEREBELLAR_CORTEX_DEVELOPMENT	0.96535	0.99999	0.4745	0.987799	0.64643	0.959656
GOBP_CEREBELLAR_CORTEX_FORMATION	0.70417	0.99999	0.1423	0.957615	0.43096	0.918987
GOBP_CEREBELLAR_CORTEX_MORPHOGENESIS	0.97123	0.99999	0.44363	0.983411	0.63431	0.957817
GOBP_CEREBELLAR_GRANULAR_LAYER_DEVELOPMENT	0.55754	0.99999	0.097621	0.946312	0.85414	0.985288
GOBP_CEREBELLAR_GRANULAR_LAYER_FORMATION	0.52253	0.99999	0.1212	0.949842	0.28438	0.88234
GOBP_CEREBELLAR_GRANULAR_LAYER_MORPHOGENESIS	0.87554	0.99999	0.38398	0.980393	0.59971	0.950989
GOBP_CEREBELLAR_PURKINJE_CELL_GRANULE_CELL_PRECURSOR_CELL_SIGNALING_INVOLVED_IN_REGULATION_OF_GRANULE_CELL_PRECURSOR_CELL_PROLIFERATION	0.82719	0.99999	0.87542	0.997333	0.92966	0.993083
GOBP_CEREBELLAR_PURKINJE_CELL_LAYER_DEVELOPMENT	0.98112	0.99999	0.82494	0.996644	0.56347	0.945269
GOBP_CEREBELLAR_PURKINJE_CELL_LAYER_FORMATION	0.86699	0.99999	0.68168	0.996644	0.80686	0.979883
GOBP_CEREBELLAR_PURKINJE_CELL_LAYER_MORPHOGENESIS	0.97547	0.99999	0.90972	0.997416	0.7876	0.978994
GOBP_CEREBRAL_CORTEX_CELL_MIGRATION	0.43838	0.99999	0.2664	0.97282	0.69434	0.965
GOBP_CEREBRAL_CORTEX_DEVELOPMENT	0.32416	0.99999	0.46853	0.986698	0.73715	0.97162
GOBP_CEREBRAL_CORTEX_GABAERGIC_INTERNEURON_DEVELOPMENT	0.84478	0.99999	0.59499	0.994221	0.22919	0.867682
GOBP_CEREBRAL_CORTEX_GABAERGIC_INTERNEURON_DIFFERENTIATION	0.77199	0.99999	0.544	0.99088	0.54969	0.942896
GOBP_CEREBRAL_CORTEX_NEURON_DIFFERENTIATION	0.57375	0.99999	0.30786	0.975841	0.63227	0.957529
GOBP_CEREBRAL_CORTEX_RADIALLY_ORIENTED_CELL_MIGRATION	0.75527	0.99999	0.49512	0.989624	0.67137	0.962964
GOBP_CEREBRAL_CORTEX_REGIONALIZATION	0.61993	0.99999	0.55192	0.99105	0.36041	0.903385
GOBP_CEREBRAL_CORTEX_TANGENTIAL_MIGRATION	0.51645	0.99999	0.49533	0.989624	0.50401	0.93612
GOBP_CEREBROSPINAL_FLUID_CIRCULATION	0.32853	0.99999	0.11525	0.946312	0.38119	0.908444
GOBP_CGMP_BIOSYNTHETIC_PROCESS	0.31395	0.99999	0.43004	0.982274	0.26052	0.87275
GOBP_CGMP_METABOLIC_PROCESS	0.31533	0.99999	0.47904	0.987799	0.13151	0.80316
GOBP_CHAPERONE_COFACTOR_DEPENDENT_PROTEIN_REFOLDING	0.99478	0.99999	0.72538	0.996644	0.59457	0.950989
GOBP_CHAPERONE_MEDIATED_AUTOPHAGY	0.76548	0.99999	0.54251	0.99061	0.61879	0.954108
GOBP_CHAPERONE_MEDIATED_PROTEIN_FOLDING	0.99991	0.99999	0.97943	0.999979	0.77661	0.978341
GOBP_CHARGED_TRNA_AMINO_ACID_MODIFICATION	0.66434	0.99999	0.77785	0.996644	0.13283	0.805405
GOBP_CHEMICAL_HOMEOSTASIS	0.90152	0.99999	0.90696	0.997416	0.3974	0.915328
GOBP_CHEMICAL_SYNAPTIC_TRANSMISSION_POSTSYNAPTIC	0.46879	0.99999	0.67854	0.996644	0.0087422	0.555983
GOBP_CHEMOKINE_C_X_C_MOTIF_LIGAND_12_SIGNALING_PATHWAY	0.52805	0.99999	0.7488	0.996644	0.97366	0.997681
GOBP_CHEMOREPULSION_OF_AXON	0.68737	0.99999	0.60411	0.994221	0.76728	0.976455
GOBP_CHIASMA_ASSEMBLY	0.43634	0.99999	0.50188	0.989857	0.89243	0.988141
GOBP_CHITIN_METABOLIC_PROCESS	0.57303	0.99999	0.81327	0.996644	0.49637	0.934796
GOBP_CHLORIDE_TRANSPORT	0.79388	0.99999	0.82942	0.996644	0.25266	0.868704
GOBP_CHOLANGIOCYTE_PROLIFERATION	0.66882	0.99999	0.48429	0.987799	0.36767	0.903996
GOBP_CHOLESTEROL_CATABOLIC_PROCESS	0.38248	0.99999	0.010347	0.785026	0.25382	0.868704
GOBP_CHOLESTEROL_EFFLUX	0.56271	0.99999	0.65159	0.996644	0.15923	0.824888
GOBP_CHOLESTEROL_IMPORT	0.24952	0.99999	0.27188	0.97375	0.66646	0.962186
GOBP_CHOLESTEROL_STORAGE	0.62725	0.99999	0.48101	0.987799	0.34321	0.898596
GOBP_CHOLINE_METABOLIC_PROCESS	0.93383	0.99999	0.79359	0.996644	0.62875	0.957128
GOBP_CHONDROBLAST_DIFFERENTIATION	0.8912	0.99999	0.95621	0.999786	0.62668	0.956589
GOBP_CHONDROCYTE_DEVELOPMENT	0.67575	0.99999	0.67713	0.996644	0.40716	0.916793
GOBP_CHONDROCYTE_DEVELOPMENT_INVOLVED_IN_ENDOCHONDRAL_BONE_MORPHOGENESIS	0.74846	0.99999	0.71179	0.996644	0.36154	0.903385
GOBP_CHONDROCYTE_DIFFERENTIATION_INVOLVED_IN_ENDOCHONDRAL_BONE_MORPHOGENESIS	0.47926	0.99999	0.5217	0.99061	0.30859	0.88997
GOBP_CHONDROCYTE_HYPERTROPHY	0.72812	0.99999	0.78995	0.996644	0.81392	0.980468
GOBP_CHONDROCYTE_PROLIFERATION	0.24875	0.99999	0.20241	0.966794	0.31318	0.892724
GOBP_CHONDROITIN_SULFATE_CATABOLIC_PROCESS	0.81689	0.99999	0.52732	0.99061	0.52838	0.939435
GOBP_CHORIONIC_TROPHOBLAST_CELL_DIFFERENTIATION	0.70511	0.99999	0.61032	0.994221	0.83998	0.98359
GOBP_CHORIONIC_TROPHOBLAST_CELL_PROLIFERATION	0.64905	0.99999	0.29673	0.975841	0.10696	0.79042
GOBP_CHORION_DEVELOPMENT	0.88276	0.99999	0.89555	0.997416	0.89752	0.988866
GOBP_CHORIO_ALLANTOIC_FUSION	0.81851	0.99999	0.58974	0.994221	0.66033	0.961463
GOBP_CHROMATIN_ORGANIZATION	0.82665	0.99999	0.49749	0.989624	0.79343	0.979663
GOBP_CHROMATIN_REMODELING	0.89706	0.99999	0.57649	0.993702	0.77897	0.978554
GOBP_CHROMATIN_REMODELING_AT_CENTROMERE	0.31109	0.99999	0.19334	0.966794	0.41485	0.916793
GOBP_CHROMOSOME_ORGANIZATION_INVOLVED_IN_MEIOTIC_CELL_CYCLE	0.73307	0.99999	0.60065	0.994221	0.15561	0.82325
GOBP_CHROMOSOME_SEPARATION	0.71345	0.99999	0.36954	0.980393	0.79775	0.979663
GOBP_CILIARY_BASAL_BODY_ORGANIZATION	0.4972	0.99999	0.5742	0.993065	0.76306	0.975206
GOBP_CILIUM_ORGANIZATION	0.47627	0.99999	0.87442	0.997333	0.11338	0.791589
GOBP_CIRCADIAN_REGULATION_OF_GENE_EXPRESSION	0.2727	0.99999	0.032045	0.893019	0.498	0.935435
GOBP_CIRCADIAN_SLEEP_WAKE_CYCLE_NON_REM_SLEEP	0.62398	0.99999	0.62933	0.994992	0.88886	0.988022
GOBP_CIRCADIAN_SLEEP_WAKE_CYCLE_REM_SLEEP	0.76596	0.99999	0.9748	0.999979	0.56469	0.945519
GOBP_CIRCADIAN_SLEEP_WAKE_CYCLE_SLEEP	0.30049	0.99999	0.61515	0.994221	0.35625	0.903222
GOBP_CIRCULATORY_SYSTEM_PROCESS	0.72055	0.99999	0.79561	0.996644	0.44529	0.925711
GOBP_CITRATE_METABOLIC_PROCESS	0.37465	0.99999	0.17387	0.966794	0.063591	0.737388
GOBP_CLEAVAGE_FURROW_FORMATION	0.73428	0.99999	0.48657	0.987969	0.79194	0.979663
GOBP_CLEAVAGE_INVOLVED_IN_RRNA_PROCESSING	0.58427	0.99999	0.57825	0.993937	0.16086	0.825184
GOBP_CLUSTERING_OF_VOLTAGE_GATED_SODIUM_CHANNELS	0.91538	0.99999	0.89931	0.997416	0.29924	0.886976
GOBP_CMP_METABOLIC_PROCESS	0.98039	0.99999	0.7512	0.996644	0.57737	0.946601
GOBP_COBALAMIN_METABOLIC_PROCESS	0.46387	0.99999	0.10432	0.946312	0.81801	0.980734
GOBP_COBALAMIN_TRANSPORT	0.53824	0.99999	0.049541	0.918011	0.37823	0.90783
GOBP_COBALT_ION_TRANSPORT	0.30684	0.99999	0.31814	0.975841	0.35788	0.903385
GOBP_COCHLEA_DEVELOPMENT	0.98928	0.99999	0.94545	0.999087	0.60507	0.951059
GOBP_COCHLEA_MORPHOGENESIS	0.99239	0.99999	0.96007	0.999786	0.22352	0.866751
GOBP_COENZYME_A_BIOSYNTHETIC_PROCESS	0.69217	0.99999	0.63754	0.995533	0.12259	0.799842
GOBP_COENZYME_A_METABOLIC_PROCESS	0.90105	0.99999	0.58695	0.994221	0.16097	0.825184
GOBP_COLLAGEN_CATABOLIC_PROCESS	0.68428	0.99999	0.60579	0.994221	0.92844	0.992878
GOBP_COLLAGEN_FIBRIL_ORGANIZATION	0.68905	0.99999	0.5468	0.99105	0.86558	0.986218
GOBP_COLLATERAL_SPROUTING	0.62141	0.99999	0.75214	0.996644	0.86079	0.986218
GOBP_COLLATERAL_SPROUTING_IN_ABSENCE_OF_INJURY	0.68081	0.99999	0.84305	0.996644	0.96514	0.99632
GOBP_COLLECTING_DUCT_DEVELOPMENT	0.70414	0.99999	0.49719	0.989624	0.96534	0.99632
GOBP_COLUMNAR_CUBOIDAL_EPITHELIAL_CELL_DIFFERENTIATION	0.40418	0.99999	0.49827	0.989624	0.42153	0.918085
GOBP_COLUMNAR_CUBOIDAL_EPITHELIAL_CELL_MATURATION	0.59634	0.99999	0.32347	0.975841	0.81096	0.979883
GOBP_COMMA_SHAPED_BODY_MORPHOGENESIS	0.40691	0.99999	0.20569	0.966794	0.65809	0.961259
GOBP_COMMISSURAL_NEURON_AXON_GUIDANCE	0.69259	0.99999	0.3152	0.975841	0.78336	0.978855
GOBP_COMMON_BILE_DUCT_DEVELOPMENT	0.45415	0.99999	0.68307	0.996644	0.79502	0.979663
GOBP_COMMON_MYELOID_PROGENITOR_CELL_PROLIFERATION	0.76239	0.99999	0.22612	0.969081	0.3646	0.903385
GOBP_COMPARTMENT_PATTERN_SPECIFICATION	0.70092	0.99999	0.83199	0.996644	0.44262	0.924303
GOBP_COMPLEMENT_ACTIVATION	0.32346	0.99999	0.534	0.99061	0.60176	0.950989
GOBP_COMPLEMENT_ACTIVATION_LECTIN_PATHWAY	0.85176	0.99999	0.83712	0.996644	0.056168	0.722906
GOBP_COMPLEMENT_DEPENDENT_CYTOTOXICITY	0.44426	0.99999	0.56924	0.992219	0.4645	0.930049
GOBP_CONSTITUTIVE_HETEROCHROMATIN_FORMATION	0.49237	0.99999	0.16795	0.964845	0.89172	0.988022
GOBP_CONSTITUTIVE_SECRETORY_PATHWAY	0.67942	0.99999	0.64678	0.996644	0.83405	0.982604
GOBP_CONVERGENT_EXTENSION	0.73867	0.99999	0.59402	0.994221	0.1726	0.832002
GOBP_CONVERGENT_EXTENSION_INVOLVED_IN_AXIS_ELONGATION	0.76204	0.99999	0.68234	0.996644	0.88952	0.988022
GOBP_CONVERGENT_EXTENSION_INVOLVED_IN_GASTRULATION	0.90709	0.99999	0.62847	0.994992	0.09095	0.772484
GOBP_CONVERGENT_EXTENSION_INVOLVED_IN_ORGANOGENESIS	0.81418	0.99999	0.67251	0.996644	0.12516	0.800988
GOBP_COP9_SIGNALOSOME_ASSEMBLY	0.69064	0.99999	0.67074	0.996644	0.92069	0.992597
GOBP_COPII_COATED_VESICLE_BUDDING	0.69228	0.99999	0.91637	0.997416	0.828	0.981288
GOBP_COPII_COATED_VESICLE_CARGO_LOADING	0.30284	0.99999	0.60213	0.994221	0.43035	0.918826
GOBP_COPI_COATED_VESICLE_BUDDING	0.77009	0.99999	0.74192	0.996644	0.69248	0.964767
GOBP_COPPER_ION_HOMEOSTASIS	0.6359	0.99999	0.78591	0.996644	0.14395	0.81668
GOBP_COPPER_ION_IMPORT	0.24374	0.99999	0.33062	0.975841	0.87229	0.98687
GOBP_COPPER_ION_TRANSMEMBRANE_TRANSPORT	0.45163	0.99999	0.68407	0.996644	0.77211	0.978043
GOBP_COPULATION	0.99893	0.99999	0.99362	0.999979	0.28595	0.883732
GOBP_CORNEA_DEVELOPMENT_IN_CAMERA_TYPE_EYE	0.50535	0.99999	0.95425	0.999786	0.26619	0.875053
GOBP_CORNIFICATION	0.95677	0.99999	0.95812	0.999786	0.17095	0.830999
GOBP_CORNIFIED_ENVELOPE_ASSEMBLY	0.69709	0.99999	0.33473	0.977912	0.025267	0.665078
GOBP_CORONARY_ARTERY_MORPHOGENESIS	0.44658	0.99999	0.44075	0.983411	0.64762	0.960057
GOBP_CORONARY_VASCULATURE_DEVELOPMENT	0.46696	0.99999	0.39232	0.980393	0.072657	0.756095
GOBP_CORONARY_VASCULATURE_MORPHOGENESIS	0.88443	0.99999	0.85819	0.996727	0.14864	0.817027
GOBP_CORPUS_CALLOSUM_DEVELOPMENT	0.34822	0.99999	0.47044	0.986701	0.13267	0.805405
GOBP_CORTICAL_ACTIN_CYTOSKELETON_ORGANIZATION	0.6934	0.99999	0.94554	0.999087	0.29447	0.885353
GOBP_CORTICAL_CYTOSKELETON_ORGANIZATION	0.72074	0.99999	0.89954	0.997416	0.2914	0.885353
GOBP_CORTICOSPINAL_TRACT_MORPHOGENESIS	0.62278	0.99999	0.74905	0.996644	0.86817	0.986259
GOBP_CORTICOSTERONE_SECRETION	0.31886	0.99999	0.51844	0.99061	0.82782	0.981288
GOBP_CORTICOTROPIN_SECRETION	0.68969	0.99999	0.6129	0.994221	0.35592	0.903222
GOBP_CORTISOL_SECRETION	0.28615	0.99999	0.1823	0.966794	0.13119	0.80243
GOBP_COTRANSLATIONAL_PROTEIN_TARGETING_TO_MEMBRANE	0.60936	0.99999	0.51634	0.99061	0.19232	0.844977
GOBP_CRANIAL_GANGLION_DEVELOPMENT	0.25503	0.99999	0.59693	0.994221	0.39591	0.914816
GOBP_CRANIAL_NERVE_DEVELOPMENT	0.52898	0.99999	0.64743	0.996644	0.20271	0.854748
GOBP_CRANIAL_NERVE_FORMATION	0.968	0.99999	0.87432	0.997333	0.68389	0.963794
GOBP_CRANIAL_NERVE_MORPHOGENESIS	0.87712	0.99999	0.81504	0.996644	0.7381	0.971828
GOBP_CRANIAL_NERVE_STRUCTURAL_ORGANIZATION	0.41939	0.99999	0.44369	0.983411	0.9271	0.992878
GOBP_CRANIAL_SKELETAL_SYSTEM_DEVELOPMENT	0.862	0.99999	0.48307	0.987799	0.33125	0.8971
GOBP_CRANIAL_SUTURE_MORPHOGENESIS	0.90245	0.99999	0.30567	0.975841	0.47047	0.93041
GOBP_CRANIOFACIAL_SUTURE_MORPHOGENESIS	0.98356	0.99999	0.65301	0.996644	0.47062	0.93041
GOBP_CRD_MEDIATED_MRNA_STABILIZATION	0.23389	0.99999	0.14615	0.962966	0.47313	0.93041
GOBP_CRISTAE_FORMATION	0.91695	0.99999	0.96828	0.999979	0.99436	0.999886
GOBP_CUT_CATABOLIC_PROCESS	0.2944	0.99999	0.11236	0.946312	0.5137	0.938327
GOBP_CYCLIC_GMP_AMP_TRANSMEMBRANE_IMPORT_ACROSS_PLASMA_MEMBRANE	0.85505	0.99999	0.59251	0.994221	0.20502	0.855046
GOBP_CYCLIC_NUCLEOTIDE_CATABOLIC_PROCESS	0.52579	0.99999	0.8251	0.996644	0.29131	0.885353
GOBP_CYCLIC_NUCLEOTIDE_METABOLIC_PROCESS	0.28925	0.99999	0.27403	0.975219	0.18961	0.84383
GOBP_CYTIDINE_METABOLIC_PROCESS	0.33094	0.99999	0.6973	0.996644	0.33723	0.897661
GOBP_CYTOCHROME_COMPLEX_ASSEMBLY	0.69051	0.99999	0.96614	0.999786	0.35333	0.90173
GOBP_CYTOKINESIS	0.9233	0.99999	0.71807	0.996644	0.4519	0.92736
GOBP_CYTOKINETIC_PROCESS	0.67467	0.99999	0.289	0.975841	0.31566	0.893605
GOBP_CYTOKINE_MEDIATED_SIGNALING_PATHWAY	0.25451	0.99999	0.28705	0.975841	0.65892	0.961259
GOBP_CYTOKINE_PRODUCTION	0.53933	0.99999	0.27788	0.975841	0.59946	0.950989
GOBP_CYTOKINE_PRODUCTION_INVOLVED_IN_IMMUNE_RESPONSE	0.30147	0.99999	0.057142	0.923933	0.26461	0.874355
GOBP_CYTOKINE_PRODUCTION_INVOLVED_IN_INFLAMMATORY_RESPONSE	0.33966	0.99999	0.011203	0.810668	0.78808	0.978994
GOBP_CYTOPLASMIC_SEQUESTERING_OF_NF_KAPPAB	0.71222	0.99999	0.87898	0.997333	0.73893	0.972054
GOBP_CYTOPLASMIC_SEQUESTERING_OF_PROTEIN	0.44907	0.99999	0.7758	0.996644	0.74383	0.972705
GOBP_CYTOPLASMIC_SEQUESTERING_OF_TRANSCRIPTION_FACTOR	0.51513	0.99999	0.65044	0.996644	0.65734	0.961259
GOBP_CYTOPLASMIC_TRANSLATION	0.77894	0.99999	0.85251	0.996644	0.089304	0.771474
GOBP_CYTOPLASMIC_TRANSLATIONAL_INITIATION	0.98795	0.99999	0.9885	0.999979	0.37024	0.905673
GOBP_CYTOPLASM_ORGANIZATION	0.43415	0.99999	0.42323	0.980393	0.56401	0.945519
GOBP_CYTOSKELETON_DEPENDENT_CYTOKINESIS	0.84799	0.99999	0.50148	0.989857	0.48261	0.932047
GOBP_CYTOSKELETON_DEPENDENT_INTRACELLULAR_TRANSPORT	0.48248	0.99999	0.4643	0.985713	0.79989	0.979663
GOBP_CYTOSKELETON_ORGANIZATION	0.47894	0.99999	0.46109	0.985598	0.12821	0.802296
GOBP_CYTOSOLIC_RIBOSOME_ASSEMBLY	0.95975	0.99999	0.52158	0.99061	0.24905	0.868704
GOBP_CYTOSOLIC_TRANSPORT	0.64782	0.99999	0.53594	0.99061	0.54444	0.941181
GOBP_C_5_METHYLATION_OF_CYTOSINE	0.39009	0.99999	0.85743	0.996727	0.88445	0.987601
GOBP_C_TERMINAL_PROTEIN_AMINO_ACID_MODIFICATION	0.6226	0.99999	0.68741	0.996644	0.88329	0.98755
GOBP_C_TERMINAL_PROTEIN_LIPIDATION	0.81686	0.99999	0.8209	0.996644	0.99485	0.999886
GOBP_C_X_C_CHEMOKINE_RECEPTOR_CXCR4_SIGNALING_PATHWAY	0.59639	0.99999	0.58387	0.994069	0.62737	0.956769
GOBP_DAMP_METABOLIC_PROCESS	0.72535	0.99999	0.59511	0.994221	0.054865	0.718625
GOBP_DCMP_CATABOLIC_PROCESS	0.87528	0.99999	0.81382	0.996644	0.32511	0.8971
GOBP_DECIDUALIZATION	0.45146	0.99999	0.66561	0.996644	0.78395	0.978994
GOBP_DEDIFFERENTIATION	0.86327	0.99999	0.74068	0.996644	0.29325	0.885353
GOBP_DEFENSE_RESPONSE_TO_BACTERIUM	0.37781	0.99999	0.32087	0.975841	0.6705	0.962881
GOBP_DEFENSE_RESPONSE_TO_FUNGUS	0.98673	0.99999	0.99394	0.999979	0.7874	0.978994
GOBP_DEFENSE_RESPONSE_TO_GRAM_NEGATIVE_BACTERIUM	0.5965	0.99999	0.22244	0.969081	0.81935	0.980734
GOBP_DEFENSE_RESPONSE_TO_GRAM_POSITIVE_BACTERIUM	0.83168	0.99999	0.84043	0.996644	0.5307	0.939435
GOBP_DEFENSE_RESPONSE_TO_SYMBIONT	0.60974	0.99999	0.20469	0.966794	0.94678	0.994719
GOBP_DEFENSE_RESPONSE_TO_TUMOR_CELL	0.89618	0.99999	0.51059	0.99061	0.55717	0.945121
GOBP_DEFINITIVE_HEMOPOIESIS	0.81645	0.99999	0.60177	0.994221	0.25851	0.870954
GOBP_DEHYDROASCORBIC_ACID_TRANSPORT	0.47501	0.99999	0.3036	0.975841	0.20567	0.855046
GOBP_DELAMINATION	0.49899	0.99999	0.48499	0.987933	0.39419	0.914029
GOBP_DEMETHYLATION	0.25751	0.99999	0.84986	0.996644	0.95938	0.996173
GOBP_DENDRITE_EXTENSION	0.89193	0.99999	0.72117	0.996644	0.18976	0.84383
GOBP_DENDRITE_SELF_AVOIDANCE	0.43936	0.99999	0.51707	0.99061	0.14464	0.817027
GOBP_DENDRITIC_CELL_ANTIGEN_PROCESSING_AND_PRESENTATION	0.95466	0.99999	0.52825	0.99061	0.3367	0.897543
GOBP_DENDRITIC_CELL_APOPTOTIC_PROCESS	0.97408	0.99999	0.24985	0.969081	0.15585	0.82325
GOBP_DENDRITIC_CELL_CHEMOTAXIS	0.82626	0.99999	0.60641	0.994221	0.22788	0.867682
GOBP_DENDRITIC_CELL_DIFFERENTIATION	0.8917	0.99999	0.18619	0.966794	0.72481	0.969508
GOBP_DENDRITIC_CELL_MIGRATION	0.89567	0.99999	0.5131	0.99061	0.41859	0.916994
GOBP_DENDRITIC_TRANSPORT	0.78687	0.99999	0.442	0.983411	0.68729	0.964002
GOBP_DENSE_CORE_GRANULE_EXOCYTOSIS	0.45458	0.99999	0.61094	0.994221	0.40774	0.916793
GOBP_DENSE_CORE_GRANULE_LOCALIZATION	0.47905	0.99999	0.30323	0.975841	0.074074	0.757143
GOBP_DENTATE_GYRUS_DEVELOPMENT	0.54468	0.99999	0.42905	0.982274	0.92709	0.992878
GOBP_DENTINOGENESIS	0.48593	0.99999	0.47413	0.987799	0.95934	0.996173
GOBP_DEOXYRIBONUCLEOSIDE_CATABOLIC_PROCESS	0.54231	0.99999	0.43143	0.982274	0.02235	0.650745
GOBP_DEOXYRIBONUCLEOSIDE_DIPHOSPHATE_METABOLIC_PROCESS	0.98428	0.99999	0.78292	0.996644	0.5082	0.938013
GOBP_DEOXYRIBONUCLEOSIDE_METABOLIC_PROCESS	0.74292	0.99999	0.72632	0.996644	0.37057	0.905695
GOBP_DEOXYRIBONUCLEOSIDE_MONOPHOSPHATE_BIOSYNTHETIC_PROCESS	0.82287	0.99999	0.79704	0.996644	0.66305	0.96149
GOBP_DEOXYRIBONUCLEOSIDE_MONOPHOSPHATE_CATABOLIC_PROCESS	0.75968	0.99999	0.80574	0.996644	0.18494	0.841408
GOBP_DEOXYRIBONUCLEOSIDE_MONOPHOSPHATE_METABOLIC_PROCESS	0.74686	0.99999	0.87333	0.997333	0.16097	0.825184
GOBP_DEOXYRIBONUCLEOTIDE_BIOSYNTHETIC_PROCESS	0.97022	0.99999	0.89765	0.997416	0.42435	0.918826
GOBP_DEOXYRIBONUCLEOTIDE_CATABOLIC_PROCESS	0.76066	0.99999	0.81688	0.996644	0.53378	0.939443
GOBP_DEOXYRIBONUCLEOTIDE_METABOLIC_PROCESS	0.91475	0.99999	0.91097	0.997416	0.20765	0.856093
GOBP_DEPHOSPHORYLATION	0.77379	0.99999	0.69111	0.996644	0.93608	0.993294
GOBP_DEPHOSPHORYLATION_OF_RNA_POLYMERASE_II_C_TERMINAL_DOMAIN	0.77057	0.99999	0.94504	0.999087	0.80827	0.979883
GOBP_DEPYRIMIDINATION	0.5979	0.99999	0.69232	0.996644	0.95832	0.996101
GOBP_DERMATAN_SULFATE_BIOSYNTHETIC_PROCESS	0.71082	0.99999	0.57155	0.992378	0.31747	0.894196
GOBP_DERMATAN_SULFATE_METABOLIC_PROCESS	0.44052	0.99999	0.38481	0.980393	0.14559	0.817027
GOBP_DERMATAN_SULFATE_PROTEOGLYCAN_BIOSYNTHETIC_PROCESS	0.79278	0.99999	0.57712	0.993702	0.036291	0.691949
GOBP_DERMATAN_SULFATE_PROTEOGLYCAN_METABOLIC_PROCESS	0.56841	0.99999	0.41386	0.980393	0.022685	0.651801
GOBP_DESMOSOME_ORGANIZATION	0.46536	0.99999	0.46897	0.986698	0.87664	0.987182
GOBP_DETECTION_OF_BACTERIUM	0.5007	0.99999	0.3061	0.975841	0.092615	0.776218
GOBP_DETECTION_OF_BIOTIC_STIMULUS	0.54099	0.99999	0.48924	0.989274	0.15636	0.82325
GOBP_DETECTION_OF_CELL_DENSITY	0.74763	0.99999	0.72928	0.996644	0.63657	0.95809
GOBP_DETECTION_OF_CHEMICAL_STIMULUS	0.50159	0.99999	0.69245	0.996644	0.11959	0.797988
GOBP_DETECTION_OF_CHEMICAL_STIMULUS_INVOLVED_IN_SENSORY_PERCEPTION_OF_TASTE	0.78805	0.99999	0.82483	0.996644	0.58434	0.948629
GOBP_DETECTION_OF_EXTERNAL_BIOTIC_STIMULUS	0.43063	0.99999	0.2613	0.97112	0.15268	0.820338
GOBP_DETECTION_OF_LIGHT_STIMULUS_INVOLVED_IN_SENSORY_PERCEPTION	0.46335	0.99999	0.76195	0.996644	0.095226	0.779394
GOBP_DETECTION_OF_MECHANICAL_STIMULUS	0.34003	0.99999	0.15193	0.964845	0.65859	0.961259
GOBP_DETECTION_OF_MECHANICAL_STIMULUS_INVOLVED_IN_SENSORY_PERCEPTION	0.28501	0.99999	0.17719	0.966794	0.81694	0.980734
GOBP_DETECTION_OF_MECHANICAL_STIMULUS_INVOLVED_IN_SENSORY_PERCEPTION_OF_SOUND	0.39404	0.99999	0.27638	0.975661	0.58231	0.948329
GOBP_DETECTION_OF_MOLECULE_OF_BACTERIAL_ORIGIN	0.29909	0.99999	0.091068	0.946312	0.54874	0.942809
GOBP_DETECTION_OF_MUSCLE_STRETCH	0.39571	0.99999	0.47857	0.987799	0.0084028	0.554949
GOBP_DETECTION_OF_OTHER_ORGANISM	0.53999	0.99999	0.40792	0.980393	0.072058	0.755589
GOBP_DETECTION_OF_STIMULUS	0.338	0.99999	0.82321	0.996644	0.058865	0.729624
GOBP_DETECTION_OF_STIMULUS_INVOLVED_IN_SENSORY_PERCEPTION	0.53584	0.99999	0.88514	0.997416	0.11785	0.796581
GOBP_DETECTION_OF_TEMPERATURE_STIMULUS_INVOLVED_IN_THERMOCEPTION	0.4197	0.99999	0.7018	0.996644	0.98748	0.999214
GOBP_DETERMINATION_OF_ADULT_LIFESPAN	0.61219	0.99999	0.67968	0.996644	0.1573	0.82325
GOBP_DETERMINATION_OF_DIGESTIVE_TRACT_LEFT_RIGHT_ASYMMETRY	0.75462	0.99999	0.41045	0.980393	0.79562	0.979663
GOBP_DETERMINATION_OF_DORSAL_VENTRAL_ASYMMETRY	0.33856	0.99999	0.93743	0.999087	0.97544	0.997681
GOBP_DETERMINATION_OF_LIVER_LEFT_RIGHT_ASYMMETRY	0.69778	0.99999	0.58023	0.994069	0.60273	0.950989
GOBP_DETERMINATION_OF_PANCREATIC_LEFT_RIGHT_ASYMMETRY	0.78089	0.99999	0.61328	0.994221	0.70534	0.967037
GOBP_DETOXIFICATION	0.62992	0.99999	0.45512	0.983706	0.55173	0.943599
GOBP_DETOXIFICATION_OF_INORGANIC_COMPOUND	0.3781	0.99999	0.31482	0.975841	0.17394	0.833479
GOBP_DEVELOPMENTAL_INDUCTION	0.53238	0.99999	0.85566	0.996644	0.69605	0.965311
GOBP_DEVELOPMENTAL_MATURATION	0.64424	0.99999	0.31012	0.975841	0.14882	0.817092
GOBP_DEVELOPMENTAL_PIGMENTATION	0.49227	0.99999	0.23391	0.969081	0.74223	0.972366
GOBP_DEVELOPMENTAL_PROCESS_INVOLVED_IN_REPRODUCTION	0.67601	0.99999	0.84094	0.996644	0.14958	0.817094
GOBP_DEVELOPMENT_OF_PRIMARY_FEMALE_SEXUAL_CHARACTERISTICS	0.29103	0.99999	0.90192	0.997416	0.029662	0.684405
GOBP_DEVELOPMENT_OF_PRIMARY_SEXUAL_CHARACTERISTICS	0.52254	0.99999	0.92829	0.998476	0.010147	0.566818
GOBP_DEVELOPMENT_OF_SECONDARY_FEMALE_SEXUAL_CHARACTERISTICS	0.58447	0.99999	0.97386	0.999979	0.27131	0.87593
GOBP_DE_NOVO_AMP_BIOSYNTHETIC_PROCESS	0.84895	0.99999	0.65351	0.996644	0.025943	0.667375
GOBP_DE_NOVO_CENTRIOLE_ASSEMBLY	0.72362	0.99999	0.92066	0.997825	0.39921	0.915835
GOBP_DE_NOVO_NAD_BIOSYNTHETIC_PROCESS	0.76918	0.99999	0.90096	0.997416	0.75274	0.973649
GOBP_DE_NOVO_PROTEIN_FOLDING	0.98315	0.99999	0.41971	0.980393	0.3976	0.915328
GOBP_DE_NOVO_PYRIMIDINE_NUCLEOBASE_BIOSYNTHETIC_PROCESS	0.46641	0.99999	0.7295	0.996644	0.55569	0.944542
GOBP_DIACYLGLYCEROL_BIOSYNTHETIC_PROCESS	0.24872	0.99999	0.27641	0.975661	0.92571	0.992878
GOBP_DIACYLGLYCEROL_CATABOLIC_PROCESS	0.32145	0.99999	0.53739	0.99061	0.2477	0.868704
GOBP_DIACYLGLYCEROL_METABOLIC_PROCESS	0.3448	0.99999	0.32829	0.975841	0.23349	0.867682
GOBP_DIADENOSINE_POLYPHOSPHATE_CATABOLIC_PROCESS	0.23581	0.99999	0.54051	0.99061	0.95379	0.995089
GOBP_DIADENOSINE_POLYPHOSPHATE_METABOLIC_PROCESS	0.53179	0.99999	0.74819	0.996644	0.98935	0.999529
GOBP_DIAPEDESIS	0.75628	0.99999	0.6838	0.996644	0.63533	0.95809
GOBP_DIAPHRAGM_DEVELOPMENT	0.37493	0.99999	0.22398	0.969081	0.41935	0.917459
GOBP_DICARBOXYLIC_ACID_BIOSYNTHETIC_PROCESS	0.78315	0.99999	0.87174	0.997333	0.80999	0.979883
GOBP_DICARBOXYLIC_ACID_CATABOLIC_PROCESS	0.29284	0.99999	0.11133	0.946312	0.030919	0.686584
GOBP_DICARBOXYLIC_ACID_METABOLIC_PROCESS	0.45566	0.99999	0.62365	0.994221	0.029881	0.684405
GOBP_DICARBOXYLIC_ACID_TRANSPORT	0.39225	0.99999	0.80846	0.996644	0.13093	0.80243
GOBP_DIENCEPHALON_DEVELOPMENT	0.47787	0.99999	0.84667	0.996644	0.97818	0.99782
GOBP_DIET_INDUCED_THERMOGENESIS	0.57318	0.99999	0.58477	0.994221	0.62962	0.957201
GOBP_DIGESTIVE_SYSTEM_DEVELOPMENT	0.50893	0.99999	0.38558	0.980393	0.7941	0.979663
GOBP_DIGESTIVE_TRACT_MORPHOGENESIS	0.24668	0.99999	0.1024	0.946312	0.22058	0.86614
GOBP_DIOL_BIOSYNTHETIC_PROCESS	0.65426	0.99999	0.73615	0.996644	0.2999	0.887398
GOBP_DIOL_METABOLIC_PROCESS	0.68679	0.99999	0.80268	0.996644	0.49176	0.934321
GOBP_DIRECT_OSSIFICATION	0.44949	0.99999	0.054112	0.919684	0.69097	0.964002
GOBP_DISACCHARIDE_METABOLIC_PROCESS	0.26525	0.99999	0.027551	0.883116	0.52212	0.938984
GOBP_DISRUPTION_OF_CELLULAR_COMPONENT_OF_ANOTHER_ORGANISM	0.89939	0.99999	0.79452	0.996644	0.43693	0.921921
GOBP_DISTAL_CONVOLUTED_TUBULE_DEVELOPMENT	0.8845	0.99999	0.78449	0.996644	0.92223	0.992597
GOBP_DITERPENOID_BIOSYNTHETIC_PROCESS	0.60809	0.99999	0.61641	0.994221	0.97373	0.997681
GOBP_DNA_BIOSYNTHETIC_PROCESS	0.43871	0.99999	0.81445	0.996644	0.40838	0.916793
GOBP_DNA_CATABOLIC_PROCESS	0.90351	0.99999	0.92898	0.998624	0.88638	0.988022
GOBP_DNA_CATABOLIC_PROCESS_ENDONUCLEOLYTIC	0.94839	0.99999	0.98202	0.999979	0.93942	0.993389
GOBP_DNA_CATABOLIC_PROCESS_EXONUCLEOLYTIC	0.28388	0.99999	0.50814	0.99061	0.7341	0.971393
GOBP_DNA_CYTOSINE_DEAMINATION	0.43782	0.99999	0.35072	0.980198	0.59592	0.950989
GOBP_DNA_DAMAGE_RESPONSE_SIGNAL_TRANSDUCTION_BY_P53_CLASS_MEDIATOR	0.24499	0.99999	0.83115	0.996644	0.16667	0.828144
GOBP_DNA_DAMAGE_RESPONSE_SIGNAL_TRANSDUCTION_BY_P53_CLASS_MEDIATOR_RESULTING_IN_CELL_CYCLE_ARREST	0.85032	0.99999	0.74371	0.996644	0.87908	0.98755
GOBP_DNA_DEALKYLATION_INVOLVED_IN_DNA_REPAIR	0.3523	0.99999	0.22444	0.969081	0.45518	0.927691
GOBP_DNA_DEAMINATION	0.41343	0.99999	0.37446	0.980393	0.71382	0.968061
GOBP_DNA_ENDOREDUPLICATION	0.94211	0.99999	0.66018	0.996644	0.11157	0.791204
GOBP_DNA_INTEGRATION	0.91697	0.99999	0.66334	0.996644	0.89907	0.989003
GOBP_DNA_INTEGRITY_CHECKPOINT_SIGNALING	0.7299	0.99999	0.73548	0.996644	0.4255	0.918826
GOBP_DNA_LIGATION_INVOLVED_IN_DNA_REPAIR	0.25771	0.99999	0.52105	0.99061	0.73078	0.97121
GOBP_DNA_METABOLIC_PROCESS	0.60563	0.99999	0.69142	0.996644	0.16934	0.830273
GOBP_DNA_METHYLATION	0.65557	0.99999	0.60536	0.994221	0.23076	0.867682
GOBP_DNA_METHYLATION_DEPENDENT_HETEROCHROMATIN_FORMATION	0.8866	0.99999	0.80149	0.996644	0.22698	0.867682
GOBP_DNA_METHYLATION_INVOLVED_IN_GAMETE_GENERATION	0.72517	0.99999	0.59047	0.994221	0.16059	0.825184
GOBP_DNA_METHYLATION_ON_CYTOSINE	0.39009	0.99999	0.85743	0.996727	0.88445	0.987601
GOBP_DNA_MODIFICATION	0.37051	0.99999	0.64684	0.996644	0.71042	0.967687
GOBP_DNA_PROTECTION	0.45369	0.99999	0.39845	0.980393	0.32793	0.8971
GOBP_DNA_RECOMBINATION	0.38061	0.99999	0.054939	0.919684	0.10762	0.790635
GOBP_DNA_REPAIR	0.45568	0.99999	0.22043	0.969081	0.48543	0.932562
GOBP_DNA_REPLICATION	0.76752	0.99999	0.82871	0.996644	0.52825	0.939435
GOBP_DNA_REPLICATION_CHECKPOINT_SIGNALING	0.3891	0.99999	0.76365	0.996644	0.33245	0.8971
GOBP_DNA_REPLICATION_DEPENDENT_CHROMATIN_ASSEMBLY	0.31163	0.99999	0.42186	0.980393	0.7996	0.979663
GOBP_DNA_REPLICATION_SYNTHESIS_OF_RNA_PRIMER	0.30363	0.99999	0.57121	0.992378	0.64079	0.958616
GOBP_DNA_STRAND_ELONGATION	0.68885	0.99999	0.9116	0.997416	0.49948	0.935435
GOBP_DNA_STRAND_ELONGATION_INVOLVED_IN_DNA_REPLICATION	0.89312	0.99999	0.99304	0.999979	0.42768	0.918826
GOBP_DNA_STRAND_RESECTION_INVOLVED_IN_REPLICATION_FORK_PROCESSING	0.46058	0.99999	0.30147	0.975841	0.15396	0.821807
GOBP_DNA_SYNTHESIS_INVOLVED_IN_DNA_REPAIR	0.65591	0.99999	0.61594	0.994221	0.71361	0.968061
GOBP_DNA_TEMPLATED_DNA_REPLICATION_MAINTENANCE_OF_FIDELITY	0.37074	0.99999	0.62627	0.994992	0.81222	0.980095
GOBP_DNA_TEMPLATED_TRANSCRIPTION_ELONGATION	0.59612	0.99999	0.55507	0.99105	0.054727	0.718625
GOBP_DNA_TEMPLATED_TRANSCRIPTION_INITIATION	0.6016	0.99999	0.88002	0.997333	0.85989	0.986039
GOBP_DNA_TEMPLATED_TRANSCRIPTION_TERMINATION	0.38274	0.99999	0.82739	0.996644	0.61811	0.953918
GOBP_DNA_TOPOLOGICAL_CHANGE	0.64495	0.99999	0.57216	0.992406	0.15539	0.82325
GOBP_DOLICHOL_METABOLIC_PROCESS	0.40699	0.99999	0.16956	0.964845	0.99462	0.999886
GOBP_DOPAMINERGIC_NEURON_DIFFERENTIATION	0.59397	0.99999	0.51659	0.99061	0.82863	0.98161
GOBP_DOPAMINE_BIOSYNTHETIC_PROCESS	0.70762	0.99999	0.37194	0.980393	0.44402	0.924663
GOBP_DOPAMINE_METABOLIC_PROCESS	0.90328	0.99999	0.60319	0.994221	0.40832	0.916793
GOBP_DOPAMINE_RECEPTOR_SIGNALING_PATHWAY	0.43763	0.99999	0.31052	0.975841	0.70863	0.967501
GOBP_DOPAMINE_SECRETION	0.5052	0.99999	0.3929	0.980393	0.74163	0.972366
GOBP_DORSAL_AORTA_DEVELOPMENT	0.56569	0.99999	0.60619	0.994221	0.24442	0.868704
GOBP_DORSAL_AORTA_MORPHOGENESIS	0.33655	0.99999	0.36476	0.980393	0.30131	0.887398
GOBP_DORSAL_ROOT_GANGLION_DEVELOPMENT	0.42088	0.99999	0.3565	0.980393	0.91894	0.992569
GOBP_DORSAL_SPINAL_CORD_DEVELOPMENT	0.32638	0.99999	0.34905	0.97965	0.2783	0.879806
GOBP_DORSAL_VENTRAL_NEURAL_TUBE_PATTERNING	0.47401	0.99999	0.86483	0.997333	0.76029	0.97486
GOBP_DORSAL_VENTRAL_PATTERN_FORMATION	0.41242	0.99999	0.98351	0.999979	0.9896	0.999529
GOBP_DOSAGE_COMPENSATION	0.40727	0.99999	0.11295	0.946312	0.70697	0.967333
GOBP_DOUBLE_STRAND_BREAK_REPAIR	0.29528	0.99999	0.033013	0.893019	0.56529	0.945519
GOBP_DOUBLE_STRAND_BREAK_REPAIR_INVOLVED_IN_MEIOTIC_RECOMBINATION	0.30019	0.99999	0.53771	0.99061	0.47794	0.93041
GOBP_DOUBLE_STRAND_BREAK_REPAIR_VIA_BREAK_INDUCED_REPLICATION	0.87302	0.99999	0.82572	0.996644	0.0062392	0.550193
GOBP_DOUBLE_STRAND_BREAK_REPAIR_VIA_CLASSICAL_NONHOMOLOGOUS_END_JOINING	0.47144	0.99999	0.047794	0.918011	0.20535	0.855046
GOBP_DOUBLE_STRAND_BREAK_REPAIR_VIA_NONHOMOLOGOUS_END_JOINING	0.32993	0.99999	0.22236	0.969081	0.41767	0.916868
GOBP_DRINKING_BEHAVIOR	0.53391	0.99999	0.56612	0.992219	0.019924	0.628549
GOBP_DTMP_METABOLIC_PROCESS	0.92352	0.99999	0.9046	0.997416	0.70822	0.967458
GOBP_DTTP_METABOLIC_PROCESS	0.99458	0.99999	0.99713	0.999979	0.079708	0.760524
GOBP_DUCTUS_ARTERIOSUS_CLOSURE	0.48935	0.99999	0.25822	0.970126	0.45871	0.928484
GOBP_DUMP_CATABOLIC_PROCESS	0.88019	0.99999	0.6537	0.996644	0.23938	0.868704
GOBP_DUMP_METABOLIC_PROCESS	0.90626	0.99999	0.79462	0.996644	0.46075	0.929504
GOBP_D_AMINO_ACID_TRANSPORT	0.93669	0.99999	0.63903	0.995546	0.12166	0.799842
GOBP_D_ASPARTATE_IMPORT_ACROSS_PLASMA_MEMBRANE	0.90696	0.99999	0.64536	0.996644	0.08555	0.767094
GOBP_EARLY_ENDOSOME_TO_GOLGI_TRANSPORT	0.66513	0.99999	0.14974	0.964845	0.45627	0.927818
GOBP_EAR_DEVELOPMENT	0.94195	0.99999	0.88913	0.997416	0.10132	0.787766
GOBP_EAR_MORPHOGENESIS	0.99033	0.99999	0.98142	0.999979	0.23492	0.867682
GOBP_EATING_BEHAVIOR	0.60216	0.99999	0.5942	0.994221	0.069648	0.744371
GOBP_ECTODERMAL_CELL_DIFFERENTIATION	0.3519	0.99999	0.10156	0.946312	0.64614	0.959575
GOBP_ECTODERMAL_PLACODE_DEVELOPMENT	0.24777	0.99999	0.57245	0.992406	0.9111	0.991301
GOBP_ECTODERM_DEVELOPMENT	0.90808	0.99999	0.95979	0.999786	0.82119	0.980734
GOBP_ECTOPIC_GERM_CELL_PROGRAMMED_CELL_DEATH	0.75548	0.99999	0.42135	0.980393	0.81455	0.980468
GOBP_EGG_ACTIVATION	0.77485	0.99999	0.54956	0.99105	0.4256	0.918826
GOBP_ELASTIC_FIBER_ASSEMBLY	0.82797	0.99999	0.48982	0.989274	0.63152	0.95748
GOBP_ELASTIN_CATABOLIC_PROCESS	0.66221	0.99999	0.49948	0.989624	0.9992	0.999952
GOBP_ELASTIN_METABOLIC_PROCESS	0.68238	0.99999	0.60493	0.994221	0.97282	0.997601
GOBP_ELECTRON_TRANSPORT_CHAIN	0.59424	0.99999	0.76562	0.996644	0.55326	0.94385
GOBP_EMBRYONIC_APPENDAGE_MORPHOGENESIS	0.92702	0.99999	0.96025	0.999786	0.27753	0.879448
GOBP_EMBRYONIC_CAMERA_TYPE_EYE_FORMATION	0.3292	0.99999	0.085978	0.94418	0.82651	0.981288
GOBP_EMBRYONIC_CAMERA_TYPE_EYE_MORPHOGENESIS	0.4055	0.99999	0.18257	0.966794	0.90729	0.99095
GOBP_EMBRYONIC_CLEAVAGE	0.90923	0.99999	0.71558	0.996644	0.32286	0.8971
GOBP_EMBRYONIC_CRANIAL_SKELETON_MORPHOGENESIS	0.26968	0.99999	0.19722	0.966794	0.14982	0.817094
GOBP_EMBRYONIC_DIGESTIVE_TRACT_MORPHOGENESIS	0.42088	0.99999	0.13581	0.953735	0.17822	0.839544
GOBP_EMBRYONIC_DIGIT_MORPHOGENESIS	0.59238	0.99999	0.77787	0.996644	0.51497	0.938327
GOBP_EMBRYONIC_EYE_MORPHOGENESIS	0.35884	0.99999	0.27593	0.975624	0.74913	0.97315
GOBP_EMBRYONIC_FORELIMB_MORPHOGENESIS	0.8497	0.99999	0.78708	0.996644	0.70133	0.96668
GOBP_EMBRYONIC_HEMOPOIESIS	0.39839	0.99999	0.33292	0.975841	0.21797	0.865579
GOBP_EMBRYONIC_MORPHOGENESIS	0.86848	0.99999	0.98773	0.999979	0.096022	0.779404
GOBP_EMBRYONIC_NEUROCRANIUM_MORPHOGENESIS	0.91477	0.99999	0.86278	0.997264	0.22085	0.866318
GOBP_EMBRYONIC_ORGAN_DEVELOPMENT	0.34316	0.99999	0.47736	0.987799	0.033776	0.689311
GOBP_EMBRYONIC_ORGAN_MORPHOGENESIS	0.61391	0.99999	0.71285	0.996644	0.12208	0.799842
GOBP_EMBRYONIC_PATTERN_SPECIFICATION	0.55204	0.99999	0.39214	0.980393	0.911	0.991301
GOBP_EMBRYONIC_PLACENTA_MORPHOGENESIS	0.71194	0.99999	0.51772	0.99061	0.066422	0.738469
GOBP_EMBRYONIC_PROCESS_INVOLVED_IN_FEMALE_PREGNANCY	0.423	0.99999	0.13604	0.953735	0.45862	0.928484
GOBP_EMBRYONIC_RETINA_MORPHOGENESIS_IN_CAMERA_TYPE_EYE	0.25996	0.99999	0.15395	0.964845	0.89716	0.988866
GOBP_EMBRYONIC_SKELETAL_JOINT_DEVELOPMENT	0.75949	0.99999	0.58979	0.994221	0.82988	0.98218
GOBP_EMBRYONIC_SKELETAL_JOINT_MORPHOGENESIS	0.73247	0.99999	0.4424	0.983411	0.73726	0.97162
GOBP_EMBRYONIC_SKELETAL_SYSTEM_DEVELOPMENT	0.52424	0.99999	0.23499	0.969081	0.48777	0.933491
GOBP_EMBRYONIC_VISCEROCRANIUM_MORPHOGENESIS	0.75854	0.99999	0.81146	0.996644	0.22442	0.866751
GOBP_EMBRYO_DEVELOPMENT	0.70526	0.99999	0.88461	0.997416	0.17801	0.839544
GOBP_EMBRYO_DEVELOPMENT_ENDING_IN_BIRTH_OR_EGG_HATCHING	0.51004	0.99999	0.84349	0.996644	0.22046	0.86614
GOBP_EMBRYO_IMPLANTATION	0.64567	0.99999	0.72405	0.996644	0.82462	0.981234
GOBP_ENAMEL_MINERALIZATION	0.89691	0.99999	0.53072	0.99061	0.50292	0.93612
GOBP_ENDOCARDIAL_CELL_DIFFERENTIATION	0.56132	0.99999	0.4471	0.983456	0.86322	0.986218
GOBP_ENDOCARDIAL_CUSHION_FORMATION	0.38158	0.99999	0.77715	0.996644	0.98211	0.998732
GOBP_ENDOCARDIAL_CUSHION_FUSION	0.84936	0.99999	0.68093	0.996644	0.84179	0.983845
GOBP_ENDOCARDIAL_CUSHION_TO_MESENCHYMAL_TRANSITION	0.70273	0.99999	0.44061	0.983411	0.64687	0.959708
GOBP_ENDOCARDIUM_DEVELOPMENT	0.51584	0.99999	0.56941	0.992219	0.93219	0.993218
GOBP_ENDOCARDIUM_MORPHOGENESIS	0.48586	0.99999	0.74348	0.996644	0.81333	0.980403
GOBP_ENDOCRINE_HORMONE_SECRETION	0.34974	0.99999	0.62272	0.994221	0.031403	0.686584
GOBP_ENDOCRINE_PANCREAS_DEVELOPMENT	0.25124	0.99999	0.30183	0.975841	0.20627	0.855046
GOBP_ENDOCYTOSIS	0.54338	0.99999	0.71933	0.996644	0.10044	0.787129
GOBP_ENDOCYTOSIS_INVOLVED_IN_VIRAL_ENTRY_INTO_HOST_CELL	0.35545	0.99999	0.36946	0.980393	0.84094	0.983719
GOBP_ENDODERM_FORMATION	0.31027	0.99999	0.2398	0.969081	0.17596	0.837827
GOBP_ENDONUCLEOLYTIC_CLEAVAGE_INVOLVED_IN_RRNA_PROCESSING	0.57763	0.99999	0.34526	0.979404	0.32667	0.8971
GOBP_ENDONUCLEOLYTIC_CLEAVAGE_IN_ITS1_TO_SEPARATE_SSU_RRNA_FROM_5_8S_RRNA_AND_LSU_RRNA_FROM_TRICISTRONIC_RRNA_TRANSCRIPT_SSU_RRNA_5_8S_RRNA_LSU_RRNA	0.63866	0.99999	0.22792	0.969081	0.33077	0.8971
GOBP_ENDOPLASMIC_RETICULUM_CALCIUM_ION_HOMEOSTASIS	0.54598	0.99999	0.61785	0.994221	0.83384	0.982604
GOBP_ENDOPLASMIC_RETICULUM_LOCALIZATION	0.78295	0.99999	0.24737	0.969081	0.69862	0.966034
GOBP_ENDOPLASMIC_RETICULUM_MANNOSE_TRIMMING	0.40936	0.99999	0.088367	0.946312	0.51007	0.938013
GOBP_ENDOPLASMIC_RETICULUM_MEMBRANE_ORGANIZATION	0.62811	0.99999	0.16058	0.964845	0.06703	0.738469
GOBP_ENDOPLASMIC_RETICULUM_ORGANIZATION	0.84691	0.99999	0.63216	0.994992	0.14672	0.817027
GOBP_ENDOPLASMIC_RETICULUM_PLASMA_MEMBRANE_TETHERING	0.72392	0.99999	0.38262	0.980393	0.77269	0.978043
GOBP_ENDOPLASMIC_RETICULUM_TO_CYTOSOL_TRANSPORT	0.30818	0.99999	0.36341	0.980393	0.15154	0.81768
GOBP_ENDOPLASMIC_RETICULUM_TO_GOLGI_VESICLE_MEDIATED_TRANSPORT	0.63563	0.99999	0.64251	0.996297	0.3776	0.907593
GOBP_ENDOPLASMIC_RETICULUM_TUBULAR_NETWORK_FORMATION	0.54724	0.99999	0.098124	0.946312	0.66886	0.962242
GOBP_ENDOPLASMIC_RETICULUM_TUBULAR_NETWORK_ORGANIZATION	0.44411	0.99999	0.13674	0.953735	0.52587	0.939083
GOBP_ENDOPLASMIC_RETICULUM_UNFOLDED_PROTEIN_RESPONSE	0.60522	0.99999	0.42511	0.981134	0.15114	0.81768
GOBP_ENDOSOMAL_LUMEN_ACIDIFICATION	0.76406	0.99999	0.8584	0.996727	0.65217	0.961259
GOBP_ENDOSOMAL_TRANSPORT	0.64039	0.99999	0.81063	0.996644	0.081796	0.760646
GOBP_ENDOSOME_TO_LYSOSOME_TRANSPORT_VIA_MULTIVESICULAR_BODY_SORTING_PATHWAY	0.44361	0.99999	0.25439	0.969081	0.013045	0.580673
GOBP_ENDOSOME_TO_PLASMA_MEMBRANE_PROTEIN_TRANSPORT	0.25279	0.99999	0.15118	0.964845	0.031552	0.686584
GOBP_ENDOTHELIAL_CELL_ACTIVATION	0.26095	0.99999	0.25885	0.970552	0.096619	0.779404
GOBP_ENDOTHELIAL_CELL_APOPTOTIC_PROCESS	0.32212	0.99999	0.50034	0.989624	0.22121	0.866452
GOBP_ENDOTHELIAL_CELL_CHEMOTAXIS	0.72653	0.99999	0.94637	0.999372	0.52747	0.939435
GOBP_ENDOTHELIAL_CELL_DEVELOPMENT	0.90071	0.99999	0.56998	0.992219	0.3519	0.901476
GOBP_ENDOTHELIAL_CELL_MORPHOGENESIS	0.82355	0.99999	0.76753	0.996644	0.80963	0.979883
GOBP_ENDOTHELIN_RECEPTOR_SIGNALING_PATHWAY	0.5699	0.99999	0.58994	0.994221	0.24842	0.868704
GOBP_ENDOTHELIUM_DEVELOPMENT	0.56307	0.99999	0.33777	0.979404	0.3279	0.8971
GOBP_ENERGY_DERIVATION_BY_OXIDATION_OF_ORGANIC_COMPOUNDS	0.56824	0.99999	0.47226	0.98751	0.68487	0.963794
GOBP_ENERGY_HOMEOSTASIS	0.59751	0.99999	0.37263	0.980393	0.71767	0.968282
GOBP_ENSHEATHMENT_OF_NEURONS	0.66015	0.99999	0.90626	0.997416	0.27191	0.876836
GOBP_ENTERIC_NERVOUS_SYSTEM_DEVELOPMENT	0.51766	0.99999	0.095574	0.946312	0.0043114	0.550193
GOBP_ENTEROENDOCRINE_CELL_DIFFERENTIATION	0.26346	0.99999	0.28773	0.975841	0.35136	0.901135
GOBP_ENTRAINMENT_OF_CIRCADIAN_CLOCK	0.55006	0.99999	0.35778	0.980393	0.40542	0.916793
GOBP_EOSINOPHIL_ACTIVATION	0.77816	0.99999	0.37118	0.980393	0.0055497	0.550193
GOBP_EOSINOPHIL_DIFFERENTIATION	0.66443	0.99999	0.59667	0.994221	0.68481	0.963794
GOBP_EOSINOPHIL_MEDIATED_IMMUNITY	0.53267	0.99999	0.1149	0.946312	0.0020723	0.517688
GOBP_EOSINOPHIL_MIGRATION	0.74282	0.99999	0.8187	0.996644	0.95791	0.996101
GOBP_EPHRIN_RECEPTOR_SIGNALING_PATHWAY	0.57709	0.99999	0.29536	0.975841	0.31967	0.896376
GOBP_EPIBOLY	0.75768	0.99999	0.78631	0.996644	0.033002	0.689311
GOBP_EPIDERMAL_CELL_DIFFERENTIATION	0.99068	0.99999	0.99397	0.999979	0.80293	0.979875
GOBP_EPIDERMIS_DEVELOPMENT	0.99915	0.99999	0.99942	0.999979	0.89757	0.988866
GOBP_EPIDERMIS_MORPHOGENESIS	0.9835	0.99999	0.9884	0.999979	0.49271	0.934321
GOBP_EPIGENETIC_REGULATION_OF_GENE_EXPRESSION	0.8403	0.99999	0.26944	0.97282	0.97774	0.997809
GOBP_EPITHELIAL_CELL_APOPTOTIC_PROCESS	0.76021	0.99999	0.66616	0.996644	0.58698	0.948963
GOBP_EPITHELIAL_CELL_CELL_ADHESION	0.28927	0.99999	0.45668	0.983706	0.13959	0.810652
GOBP_EPITHELIAL_CELL_DIFFERENTIATION	0.92956	0.99999	0.97928	0.999979	0.5654	0.945519
GOBP_EPITHELIAL_CELL_DIFFERENTIATION_INVOLVED_IN_PROSTATE_GLAND_DEVELOPMENT	0.6997	0.99999	0.37169	0.980393	0.38903	0.910464
GOBP_EPITHELIAL_CELL_MATURATION	0.82719	0.99999	0.55679	0.991125	0.66183	0.96149
GOBP_EPITHELIAL_CELL_PROLIFERATION	0.73009	0.99999	0.56774	0.992219	0.6455	0.959479
GOBP_EPITHELIAL_CELL_PROLIFERATION_INVOLVED_IN_LUNG_MORPHOGENESIS	0.52706	0.99999	0.074355	0.94418	0.86706	0.986218
GOBP_EPITHELIAL_CELL_PROLIFERATION_INVOLVED_IN_PROSTATE_GLAND_DEVELOPMENT	0.94641	0.99999	0.84942	0.996644	0.34829	0.90046
GOBP_EPITHELIAL_CELL_PROLIFERATION_INVOLVED_IN_SALIVARY_GLAND_MORPHOGENESIS	0.63377	0.99999	0.40024	0.980393	0.20811	0.856414
GOBP_EPITHELIAL_CILIUM_MOVEMENT_INVOLVED_IN_DETERMINATION_OF_LEFT_RIGHT_ASYMMETRY	0.56716	0.99999	0.89895	0.997416	0.59669	0.950989
GOBP_EPITHELIAL_MESENCHYMAL_CELL_SIGNALING	0.28943	0.99999	0.33282	0.975841	0.9047	0.990583
GOBP_EPITHELIAL_TO_MESENCHYMAL_TRANSITION_INVOLVED_IN_ENDOCARDIAL_CUSHION_FORMATION	0.2778	0.99999	0.67792	0.996644	0.72978	0.971153
GOBP_EPITHELIAL_TUBE_FORMATION	0.36957	0.99999	0.85925	0.996727	0.16046	0.825184
GOBP_EPITHELIUM_DEVELOPMENT	0.96337	0.99999	0.98548	0.999979	0.45376	0.927383
GOBP_EPOXIDE_METABOLIC_PROCESS	0.46384	0.99999	0.34601	0.979404	0.24558	0.868704
GOBP_EPOXYGENASE_P450_PATHWAY	0.32082	0.99999	0.57	0.992219	0.25899	0.871484
GOBP_EQUILIBRIOCEPTION	0.76294	0.99999	0.864	0.997333	0.37378	0.90654
GOBP_ERAD_PATHWAY	0.31477	0.99999	0.5419	0.99061	0.007503	0.550193
GOBP_ERBB2_EGFR_SIGNALING_PATHWAY	0.72805	0.99999	0.69859	0.996644	0.034796	0.691949
GOBP_ERBB2_ERBB4_SIGNALING_PATHWAY	0.5913	0.99999	0.6832	0.996644	0.10286	0.788354
GOBP_ERBB2_SIGNALING_PATHWAY	0.7567	0.99999	0.52655	0.99061	0.23103	0.867682
GOBP_ERBB4_ERBB4_SIGNALING_PATHWAY	0.71955	0.99999	0.75907	0.996644	0.32474	0.8971
GOBP_ERBB4_SIGNALING_PATHWAY	0.65695	0.99999	0.74746	0.996644	0.63691	0.95809
GOBP_ERK1_AND_ERK2_CASCADE	0.45515	0.99999	0.056005	0.923933	0.62572	0.956589
GOBP_ERK5_CASCADE	0.45848	0.99999	0.78632	0.996644	0.98701	0.999147
GOBP_ERROR_FREE_TRANSLESION_SYNTHESIS	0.32282	0.99999	0.52685	0.99061	0.43795	0.92256
GOBP_ERROR_PRONE_TRANSLESION_SYNTHESIS	0.87376	0.99999	0.72648	0.996644	0.74231	0.972366
GOBP_ERYTHROCYTE_DEVELOPMENT	0.52437	0.99999	0.37538	0.980393	0.014713	0.588115
GOBP_ERYTHROCYTE_HOMEOSTASIS	0.62222	0.99999	0.31067	0.975841	0.61437	0.953918
GOBP_ER_OVERLOAD_RESPONSE	0.45945	0.99999	0.51922	0.99061	0.40718	0.916793
GOBP_ER_TO_GOLGI_CERAMIDE_TRANSPORT	0.86544	0.99999	0.96769	0.999979	0.46237	0.929696
GOBP_ESCRT_COMPLEX_DISASSEMBLY	0.31933	0.99999	0.23444	0.969081	0.0014851	0.517688
GOBP_ESTABLISHMENT_OF_BLOOD_BRAIN_BARRIER	0.48681	0.99999	0.4433	0.983411	0.60405	0.951059
GOBP_ESTABLISHMENT_OF_CELL_POLARITY	0.54505	0.99999	0.58599	0.994221	0.1728	0.832002
GOBP_ESTABLISHMENT_OF_CENTROSOME_LOCALIZATION	0.73136	0.99999	0.7812	0.996644	0.23055	0.867682
GOBP_ESTABLISHMENT_OF_ENDOTHELIAL_BARRIER	0.79697	0.99999	0.44648	0.983411	0.078525	0.759823
GOBP_ESTABLISHMENT_OF_EPITHELIAL_CELL_APICAL_BASAL_POLARITY	0.49471	0.99999	0.86491	0.997333	0.65283	0.961259
GOBP_ESTABLISHMENT_OF_GOLGI_LOCALIZATION	0.94551	0.99999	0.93213	0.998875	0.2469	0.868704
GOBP_ESTABLISHMENT_OF_LEFT_RIGHT_ASYMMETRY	0.31257	0.99999	0.1811	0.966794	0.37824	0.90783
GOBP_ESTABLISHMENT_OF_LYMPHOCYTE_POLARITY	0.97854	0.99999	0.69593	0.996644	0.16248	0.826112
GOBP_ESTABLISHMENT_OF_MEIOTIC_SPINDLE_LOCALIZATION	0.40698	0.99999	0.57406	0.99297	0.092936	0.776218
GOBP_ESTABLISHMENT_OF_MITOCHONDRION_LOCALIZATION	0.88029	0.99999	0.72085	0.996644	0.88295	0.98755
GOBP_ESTABLISHMENT_OF_MITOTIC_SISTER_CHROMATID_COHESION	0.78545	0.99999	0.54963	0.99105	0.591	0.950465
GOBP_ESTABLISHMENT_OF_MITOTIC_SPINDLE_LOCALIZATION	0.40539	0.99999	0.38642	0.980393	0.42777	0.918826
GOBP_ESTABLISHMENT_OF_ORGANELLE_LOCALIZATION	0.58642	0.99999	0.28947	0.975841	0.71834	0.968706
GOBP_ESTABLISHMENT_OF_PIGMENT_GRANULE_LOCALIZATION	0.78885	0.99999	0.6383	0.995533	0.82097	0.980734
GOBP_ESTABLISHMENT_OF_PLANAR_POLARITY_INVOLVED_IN_NEURAL_TUBE_CLOSURE	0.921	0.99999	0.72025	0.996644	0.18944	0.84383
GOBP_ESTABLISHMENT_OF_PLANAR_POLARITY_OF_EMBRYONIC_EPITHELIUM	0.64097	0.99999	0.26847	0.97282	0.12571	0.800988
GOBP_ESTABLISHMENT_OF_PROTEIN_LOCALIZATION_TO_CHROMATIN	0.98661	0.99999	0.99472	0.999979	0.5267	0.939357
GOBP_ESTABLISHMENT_OF_PROTEIN_LOCALIZATION_TO_CHROMOSOME	0.92811	0.99999	0.89191	0.997416	0.83175	0.982568
GOBP_ESTABLISHMENT_OF_PROTEIN_LOCALIZATION_TO_ENDOPLASMIC_RETICULUM	0.58169	0.99999	0.6935	0.996644	0.48431	0.932297
GOBP_ESTABLISHMENT_OF_PROTEIN_LOCALIZATION_TO_MEMBRANE	0.78127	0.99999	0.9489	0.999786	0.062912	0.735575
GOBP_ESTABLISHMENT_OF_PROTEIN_LOCALIZATION_TO_PLASMA_MEMBRANE	0.4126	0.99999	0.42179	0.980393	0.027687	0.6814
GOBP_ESTABLISHMENT_OF_PROTEIN_LOCALIZATION_TO_TELOMERE	0.55353	0.99999	0.29889	0.975841	0.86983	0.986259
GOBP_ESTABLISHMENT_OF_RNA_LOCALIZATION	0.88948	0.99999	0.34678	0.979404	0.61301	0.953835
GOBP_ESTABLISHMENT_OF_SISTER_CHROMATID_COHESION	0.78522	0.99999	0.83594	0.996644	0.25378	0.868704
GOBP_ESTABLISHMENT_OF_TISSUE_POLARITY	0.87402	0.99999	0.50374	0.990206	0.10094	0.787205
GOBP_ESTABLISHMENT_OR_MAINTENANCE_OF_BIPOLAR_CELL_POLARITY	0.87174	0.99999	0.94849	0.999695	0.62252	0.955548
GOBP_ESTABLISHMENT_OR_MAINTENANCE_OF_CELL_POLARITY	0.81419	0.99999	0.82588	0.996644	0.090126	0.771514
GOBP_ESTABLISHMENT_OR_MAINTENANCE_OF_CYTOSKELETON_POLARITY	0.97457	0.99999	0.95211	0.999786	0.2774	0.8792
GOBP_ESTABLISHMENT_OR_MAINTENANCE_OF_MONOPOLAR_CELL_POLARITY	0.64568	0.99999	0.89644	0.997416	0.67383	0.962964
GOBP_ESTABLISHMENT_OR_MAINTENANCE_OF_TRANSMEMBRANE_ELECTROCHEMICAL_GRADIENT	0.69069	0.99999	0.5656	0.992219	0.81963	0.980734
GOBP_ESTROGEN_BIOSYNTHETIC_PROCESS	0.76258	0.99999	0.16945	0.964845	0.041436	0.702262
GOBP_ESTROGEN_METABOLIC_PROCESS	0.44004	0.99999	0.49804	0.989624	0.29149	0.885353
GOBP_ETHANOLAMINE_CONTAINING_COMPOUND_METABOLIC_PROCESS	0.38759	0.99999	0.60436	0.994221	0.22997	0.867682
GOBP_ETHANOL_CATABOLIC_PROCESS	0.85488	0.99999	0.90047	0.997416	0.54296	0.941171
GOBP_ETHANOL_METABOLIC_PROCESS	0.58251	0.99999	0.65791	0.996644	0.84508	0.983991
GOBP_ETHER_BIOSYNTHETIC_PROCESS	0.53185	0.99999	0.41589	0.980393	0.53348	0.939443
GOBP_ETHER_METABOLIC_PROCESS	0.40747	0.99999	0.3339	0.976917	0.25039	0.868704
GOBP_EXCITATORY_SYNAPSE_ASSEMBLY	0.33314	0.99999	0.39692	0.980393	0.71354	0.968061
GOBP_EXCRETION	0.52867	0.99999	0.9779	0.999979	0.095156	0.779394
GOBP_EXIT_FROM_MITOSIS	0.73213	0.99999	0.45542	0.983706	0.33142	0.8971
GOBP_EXOCRINE_PANCREAS_DEVELOPMENT	0.82226	0.99999	0.84502	0.996644	0.52457	0.939083
GOBP_EXOCRINE_SYSTEM_DEVELOPMENT	0.89626	0.99999	0.77626	0.996644	0.71329	0.968061
GOBP_EXOCYST_LOCALIZATION	0.47802	0.99999	0.44246	0.983411	0.52381	0.939083
GOBP_EXOCYTIC_PROCESS	0.71141	0.99999	0.23879	0.969081	0.13781	0.807807
GOBP_EXOCYTOSIS	0.77375	0.99999	0.60454	0.994221	0.031685	0.686584
GOBP_EXPLORATION_BEHAVIOR	0.61199	0.99999	0.12741	0.949842	0.95285	0.995089
GOBP_EXPORT_ACROSS_PLASMA_MEMBRANE	0.84171	0.99999	0.52235	0.99061	0.32508	0.8971
GOBP_EXPORT_FROM_CELL	0.6512	0.99999	0.72039	0.996644	0.002523	0.517688
GOBP_EXTERNAL_ENCAPSULATING_STRUCTURE_ORGANIZATION	0.42428	0.99999	0.53369	0.99061	0.1975	0.846301
GOBP_EXTRACELLULAR_EXOSOME_ASSEMBLY	0.2698	0.99999	0.60358	0.994221	0.33357	0.8971
GOBP_EXTRACELLULAR_MATRIX_ASSEMBLY	0.31179	0.99999	0.75541	0.996644	0.11896	0.797004
GOBP_EXTRACELLULAR_MATRIX_CELL_SIGNALING	0.93709	0.99999	0.88775	0.997416	0.25175	0.868704
GOBP_EXTRACELLULAR_MATRIX_CONSTITUENT_SECRETION	0.66303	0.99999	0.79445	0.996644	0.067	0.738469
GOBP_EXTRACELLULAR_MATRIX_DISASSEMBLY	0.53931	0.99999	0.47967	0.987799	0.67899	0.963149
GOBP_EXTRACELLULAR_VESICLE_BIOGENESIS	0.69129	0.99999	0.71703	0.996644	0.56167	0.945121
GOBP_EXTRAEMBRYONIC_MEMBRANE_DEVELOPMENT	0.53826	0.99999	0.64693	0.996644	0.89804	0.988879
GOBP_EXTRINSIC_APOPTOTIC_SIGNALING_PATHWAY_VIA_DEATH_DOMAIN_RECEPTORS	0.60057	0.99999	0.57517	0.993475	0.95049	0.994719
GOBP_EYE_MORPHOGENESIS	0.64928	0.99999	0.65677	0.996644	0.95552	0.995581
GOBP_EYE_PHOTORECEPTOR_CELL_DEVELOPMENT	0.8165	0.99999	0.65485	0.996644	0.36512	0.903385
GOBP_EYE_PHOTORECEPTOR_CELL_DIFFERENTIATION	0.74025	0.99999	0.63742	0.995533	0.25888	0.871337
GOBP_EYE_PIGMENTATION	0.63487	0.99999	0.85899	0.996727	0.12794	0.802296
GOBP_FACE_MORPHOGENESIS	0.24312	0.99999	0.052471	0.918011	0.93032	0.993083
GOBP_FACIAL_NERVE_MORPHOGENESIS	0.46853	0.99999	0.66609	0.996644	0.85955	0.986039
GOBP_FACULTATIVE_HETEROCHROMATIN_FORMATION	0.98111	0.99999	0.70504	0.996644	0.74813	0.97315
GOBP_FAS_SIGNALING_PATHWAY	0.90982	0.99999	0.85092	0.996644	0.68015	0.963263
GOBP_FATTY_ACID_BETA_OXIDATION	0.75186	0.99999	0.082772	0.94418	0.06155	0.732692
GOBP_FATTY_ACID_BETA_OXIDATION_USING_ACYL_COA_DEHYDROGENASE	0.49839	0.99999	0.16318	0.964845	0.13056	0.80243
GOBP_FATTY_ACID_BETA_OXIDATION_USING_ACYL_COA_OXIDASE	0.86782	0.99999	0.18044	0.966794	0.10034	0.787129
GOBP_FATTY_ACID_BIOSYNTHETIC_PROCESS	0.78627	0.99999	0.43527	0.983411	0.35567	0.903063
GOBP_FATTY_ACID_CATABOLIC_PROCESS	0.7865	0.99999	0.28662	0.975841	0.0447	0.707708
GOBP_FATTY_ACID_DERIVATIVE_CATABOLIC_PROCESS	0.60595	0.99999	0.27319	0.97458	0.27811	0.8798
GOBP_FATTY_ACID_HOMEOSTASIS	0.78898	0.99999	0.64555	0.996644	0.85233	0.984379
GOBP_FATTY_ACID_METABOLIC_PROCESS	0.85269	0.99999	0.45006	0.983706	0.030734	0.686584
GOBP_FATTY_ACID_OMEGA_OXIDATION	0.60264	0.99999	0.65032	0.996644	0.41672	0.916793
GOBP_FATTY_ACID_TRANSMEMBRANE_TRANSPORT	0.3679	0.99999	0.084181	0.94418	0.54214	0.941171
GOBP_FATTY_ACID_TRANSPORT	0.94333	0.99999	0.53011	0.99061	0.46758	0.93041
GOBP_FATTY_ACYL_COA_CATABOLIC_PROCESS	0.86428	0.99999	0.58846	0.994221	0.1395	0.81058
GOBP_FAT_CELL_PROLIFERATION	0.56464	0.99999	0.24051	0.969081	0.51289	0.938327
GOBP_FAT_PAD_DEVELOPMENT	0.40842	0.99999	0.73012	0.996644	0.69219	0.964754
GOBP_FAT_SOLUBLE_VITAMIN_CATABOLIC_PROCESS	0.84944	0.99999	0.92372	0.998187	0.7305	0.97121
GOBP_FAT_SOLUBLE_VITAMIN_METABOLIC_PROCESS	0.66333	0.99999	0.53088	0.99061	0.77463	0.978226
GOBP_FC_GAMMA_RECEPTOR_SIGNALING_PATHWAY	0.91385	0.99999	0.90257	0.997416	0.063695	0.737388
GOBP_FC_RECEPTOR_MEDIATED_INHIBITORY_SIGNALING_PATHWAY	0.49675	0.99999	0.25328	0.969081	0.33104	0.8971
GOBP_FC_RECEPTOR_MEDIATED_STIMULATORY_SIGNALING_PATHWAY	0.66654	0.99999	0.58307	0.994069	0.11243	0.791291
GOBP_FC_RECEPTOR_SIGNALING_PATHWAY	0.70159	0.99999	0.47075	0.986822	0.077168	0.757143
GOBP_FEAR_RESPONSE	0.36964	0.99999	0.41581	0.980393	0.60847	0.952086
GOBP_FEEDING_BEHAVIOR	0.27831	0.99999	0.37539	0.980393	0.04681	0.710419
GOBP_FEMALE_MEIOSIS_CHROMOSOME_SEGREGATION	0.67863	0.99999	0.77578	0.996644	0.87964	0.98755
GOBP_FEMALE_MEIOSIS_I	0.45977	0.99999	0.42424	0.980393	0.34037	0.898116
GOBP_FERMENTATION	0.47071	0.99999	0.66085	0.996644	0.67233	0.962964
GOBP_FERTILIZATION	0.87923	0.99999	0.62452	0.994519	0.1471	0.817027
GOBP_FEVER_GENERATION	0.96036	0.99999	0.95192	0.999786	0.862	0.986218
GOBP_FIBRINOLYSIS	0.59177	0.99999	0.83576	0.996644	0.70943	0.967687
GOBP_FIBROBLAST_APOPTOTIC_PROCESS	0.90135	0.99999	0.96646	0.999786	0.96932	0.996513
GOBP_FIBROBLAST_GROWTH_FACTOR_PRODUCTION	0.75139	0.99999	0.6554	0.996644	0.94533	0.994456
GOBP_FIBROBLAST_GROWTH_FACTOR_RECEPTOR_SIGNALING_PATHWAY	0.27482	0.99999	0.26185	0.97112	0.3859	0.909789
GOBP_FIBROBLAST_MIGRATION	0.79641	0.99999	0.33331	0.975841	0.78964	0.978994
GOBP_FIBROBLAST_PROLIFERATION	0.82934	0.99999	0.71816	0.996644	0.35416	0.902128
GOBP_FILOPODIUM_ASSEMBLY	0.76393	0.99999	0.63321	0.995096	0.16711	0.828437
GOBP_FLAVIN_CONTAINING_COMPOUND_METABOLIC_PROCESS	0.70829	0.99999	0.34386	0.979404	0.035524	0.691949
GOBP_FLAVONE_METABOLIC_PROCESS	0.39104	0.99999	0.74412	0.996644	0.25297	0.868704
GOBP_FLAVONOID_GLUCURONIDATION	0.32398	0.99999	0.90968	0.997416	0.17186	0.832002
GOBP_FLAVONOID_METABOLIC_PROCESS	0.33047	0.99999	0.77315	0.996644	0.33566	0.897361
GOBP_FOAM_CELL_DIFFERENTIATION	0.46078	0.99999	0.29954	0.975841	0.93594	0.993294
GOBP_FOCAL_ADHESION_ASSEMBLY	0.80784	0.99999	0.78071	0.996644	0.63401	0.957604
GOBP_FOLATE_TRANSMEMBRANE_TRANSPORT	0.62973	0.99999	0.63983	0.9961	0.60305	0.950989
GOBP_FOLIC_ACID_CONTAINING_COMPOUND_BIOSYNTHETIC_PROCESS	0.35752	0.99999	0.1502	0.964845	0.63959	0.958616
GOBP_FOLIC_ACID_CONTAINING_COMPOUND_METABOLIC_PROCESS	0.64775	0.99999	0.63529	0.995211	0.23788	0.868704
GOBP_FOLIC_ACID_METABOLIC_PROCESS	0.4284	0.99999	0.22886	0.969081	0.33944	0.898116
GOBP_FOLLICLE_STIMULATING_HORMONE_SECRETION	0.78108	0.99999	0.7385	0.996644	0.11871	0.796581
GOBP_FOREBRAIN_CELL_MIGRATION	0.25564	0.99999	0.19951	0.966794	0.61745	0.953918
GOBP_FOREBRAIN_DORSAL_VENTRAL_PATTERN_FORMATION	0.54054	0.99999	0.86777	0.997333	0.20635	0.855046
GOBP_FOREBRAIN_GENERATION_OF_NEURONS	0.67976	0.99999	0.74955	0.996644	0.97624	0.997778
GOBP_FOREBRAIN_MORPHOGENESIS	0.66572	0.99999	0.25974	0.97112	0.89088	0.988022
GOBP_FOREBRAIN_NEUROBLAST_DIVISION	0.53434	0.99999	0.72328	0.996644	0.33321	0.8971
GOBP_FOREBRAIN_NEURON_DEVELOPMENT	0.73156	0.99999	0.61844	0.994221	0.99449	0.999886
GOBP_FOREBRAIN_NEURON_DIFFERENTIATION	0.45918	0.99999	0.48824	0.988686	0.99799	0.999952
GOBP_FOREBRAIN_NEURON_FATE_COMMITMENT	0.67622	0.99999	0.76075	0.996644	0.89506	0.988566
GOBP_FOREBRAIN_RADIAL_GLIAL_CELL_DIFFERENTIATION	0.85	0.99999	0.55041	0.99105	0.15967	0.825114
GOBP_FOREBRAIN_REGIONALIZATION	0.80185	0.99999	0.93155	0.998875	0.49576	0.934391
GOBP_FOREBRAIN_VENTRICULAR_ZONE_PROGENITOR_CELL_DIVISION	0.55888	0.99999	0.31908	0.975841	0.99339	0.999886
GOBP_FOREGUT_MORPHOGENESIS	0.2615	0.99999	0.76625	0.996644	0.37661	0.907593
GOBP_FORELIMB_MORPHOGENESIS	0.85642	0.99999	0.80875	0.996644	0.67547	0.962964
GOBP_FORMATE_METABOLIC_PROCESS	0.84652	0.99999	0.90451	0.997416	0.4905	0.934126
GOBP_FORMATION_OF_ANATOMICAL_BOUNDARY	0.77924	0.99999	0.90601	0.997416	0.030655	0.686584
GOBP_FORMATION_OF_CYTOPLASMIC_TRANSLATION_INITIATION_COMPLEX	0.99665	0.99999	0.99941	0.999979	0.4671	0.93041
GOBP_FORMATION_OF_EXTRACHROMOSOMAL_CIRCULAR_DNA	0.68244	0.99999	0.52146	0.99061	0.31607	0.893605
GOBP_FORMATION_OF_PRIMARY_GERM_LAYER	0.54093	0.99999	0.73048	0.996644	0.95845	0.996101
GOBP_FORMATION_OF_TRANSLATION_PREINITIATION_COMPLEX	0.60382	0.99999	0.27066	0.973266	0.59989	0.950989
GOBP_FREE_UBIQUITIN_CHAIN_POLYMERIZATION	0.97765	0.99999	0.61844	0.994221	0.99693	0.999886
GOBP_FRUCTOSE_1_6_BISPHOSPHATE_METABOLIC_PROCESS	0.58207	0.99999	0.40672	0.980393	0.56791	0.945564
GOBP_FRUCTOSE_2_6_BISPHOSPHATE_METABOLIC_PROCESS	0.99121	0.99999	0.99186	0.999979	0.89729	0.988866
GOBP_FRUCTOSE_6_PHOSPHATE_METABOLIC_PROCESS	0.38347	0.99999	0.19407	0.966794	0.504	0.93612
GOBP_FRUCTOSE_METABOLIC_PROCESS	0.97823	0.99999	0.93348	0.998875	0.9593	0.996173
GOBP_FRUCTOSE_TRANSMEMBRANE_TRANSPORT	0.46287	0.99999	0.29289	0.975841	0.67899	0.963149
GOBP_FUNGIFORM_PAPILLA_DEVELOPMENT	0.34772	0.99999	0.51957	0.99061	0.34932	0.900613
GOBP_FUNGIFORM_PAPILLA_MORPHOGENESIS	0.32151	0.99999	0.80299	0.996644	0.13891	0.808083
GOBP_G0_TO_G1_TRANSITION	0.58468	0.99999	0.34663	0.979404	0.99012	0.999584
GOBP_G1_TO_G0_TRANSITION	0.64903	0.99999	0.85686	0.996727	0.36253	0.903385
GOBP_GALACTOLIPID_BIOSYNTHETIC_PROCESS	0.93969	0.99999	0.99971	0.999979	0.8657	0.986218
GOBP_GALACTOLIPID_METABOLIC_PROCESS	0.94398	0.99999	0.99948	0.999979	0.94916	0.994719
GOBP_GALACTOSE_CATABOLIC_PROCESS	0.58638	0.99999	0.082461	0.94418	0.49104	0.934126
GOBP_GALACTOSE_TRANSMEMBRANE_TRANSPORT	0.74444	0.99999	0.49697	0.989624	0.7124	0.968061
GOBP_GAMETE_GENERATION	0.78544	0.99999	0.90975	0.997416	0.18794	0.842865
GOBP_GAMMA_AMINOBUTYRIC_ACID_BIOSYNTHETIC_PROCESS	0.47824	0.99999	0.40751	0.980393	0.32767	0.8971
GOBP_GAMMA_AMINOBUTYRIC_ACID_IMPORT	0.31981	0.99999	0.44556	0.983411	0.60584	0.951078
GOBP_GAMMA_AMINOBUTYRIC_ACID_METABOLIC_PROCESS	0.66743	0.99999	0.54435	0.99088	0.54461	0.941181
GOBP_GAMMA_AMINOBUTYRIC_ACID_SIGNALING_PATHWAY	0.72959	0.99999	0.78874	0.996644	0.0041053	0.550193
GOBP_GAMMA_AMINOBUTYRIC_ACID_TRANSPORT	0.25305	0.99999	0.51094	0.99061	0.15503	0.82325
GOBP_GAMMA_DELTA_T_CELL_ACTIVATION	0.98511	0.99999	0.75892	0.996644	0.37708	0.907593
GOBP_GAMMA_DELTA_T_CELL_DIFFERENTIATION	0.99666	0.99999	0.87551	0.997333	0.55246	0.943631
GOBP_GANGLION_DEVELOPMENT	0.44616	0.99999	0.69374	0.996644	0.47641	0.93041
GOBP_GANGLIOSIDE_BIOSYNTHETIC_PROCESS	0.88483	0.99999	0.90878	0.997416	0.53392	0.939443
GOBP_GANGLIOSIDE_BIOSYNTHETIC_PROCESS_VIA_LACTOSYLCERAMIDE	0.71288	0.99999	0.82798	0.996644	0.6173	0.953918
GOBP_GANGLIOSIDE_METABOLIC_PROCESS	0.78252	0.99999	0.65708	0.996644	0.5263	0.939083
GOBP_GAP_JUNCTION_ASSEMBLY	0.61361	0.99999	0.61088	0.994221	0.12327	0.799842
GOBP_GASTRIC_ACID_SECRETION	0.82822	0.99999	0.74358	0.996644	0.29575	0.885353
GOBP_GASTRIC_EMPTYING	0.26326	0.99999	0.47473	0.987799	0.40345	0.916793
GOBP_GASTRO_INTESTINAL_SYSTEM_SMOOTH_MUSCLE_CONTRACTION	0.51035	0.99999	0.43818	0.983411	0.78643	0.978994
GOBP_GASTRULATION	0.69523	0.99999	0.91723	0.997416	0.83631	0.983208
GOBP_GASTRULATION_WITH_MOUTH_FORMING_SECOND	0.89165	0.99999	0.82111	0.996644	0.25337	0.868704
GOBP_GDP_MANNOSE_METABOLIC_PROCESS	0.88935	0.99999	0.48197	0.987799	0.96187	0.996302
GOBP_GDP_METABOLIC_PROCESS	0.59676	0.99999	0.57013	0.992219	0.076101	0.757143
GOBP_GENERATION_OF_NEURONS	0.30033	0.99999	0.41627	0.980393	0.46495	0.930049
GOBP_GENERATION_OF_PRECURSOR_METABOLITES_AND_ENERGY	0.77796	0.99999	0.75618	0.996644	0.69334	0.965
GOBP_GENITALIA_MORPHOGENESIS	0.23544	0.99999	0.32006	0.975841	0.039358	0.700778
GOBP_GENOMIC_IMPRINTING	0.69108	0.99999	0.6222	0.994221	0.56795	0.945564
GOBP_GEPHYRIN_CLUSTERING_INVOLVED_IN_POSTSYNAPTIC_DENSITY_ASSEMBLY	0.24296	0.99999	0.18884	0.966794	0.43151	0.919004
GOBP_GERMINAL_CENTER_B_CELL_DIFFERENTIATION	0.5968	0.99999	0.52388	0.99061	0.37398	0.906638
GOBP_GERMINAL_CENTER_FORMATION	0.85074	0.99999	0.29073	0.975841	0.080653	0.760638
GOBP_GERM_CELL_DEVELOPMENT	0.81092	0.99999	0.98995	0.999979	0.01727	0.619701
GOBP_GERM_CELL_MIGRATION	0.72497	0.99999	0.47266	0.987564	0.55106	0.943523
GOBP_GERM_CELL_PROLIFERATION	0.69323	0.99999	0.77035	0.996644	0.71711	0.968153
GOBP_GLANDULAR_EPITHELIAL_CELL_MATURATION	0.46427	0.99999	0.13043	0.949842	0.88302	0.98755
GOBP_GLAND_DEVELOPMENT	0.88502	0.99999	0.94801	0.999512	0.82902	0.981935
GOBP_GLAND_MORPHOGENESIS	0.91506	0.99999	0.86276	0.997264	0.75206	0.973362
GOBP_GLIAL_CELL_APOPTOTIC_PROCESS	0.92512	0.99999	0.91394	0.997416	0.81488	0.980555
GOBP_GLIAL_CELL_DERIVED_NEUROTROPHIC_FACTOR_RECEPTOR_SIGNALING_PATHWAY	0.71417	0.99999	0.43279	0.982831	0.31824	0.895178
GOBP_GLIAL_CELL_DIFFERENTIATION	0.33412	0.99999	0.43869	0.983411	0.2136	0.862265
GOBP_GLIAL_CELL_FATE_COMMITMENT	0.52483	0.99999	0.66393	0.996644	0.083284	0.76485
GOBP_GLIAL_CELL_FATE_SPECIFICATION	0.63027	0.99999	0.49995	0.989624	0.62202	0.955363
GOBP_GLIAL_CELL_MIGRATION	0.81028	0.99999	0.87171	0.997333	0.14893	0.817094
GOBP_GLIAL_CELL_PROLIFERATION	0.7489	0.99999	0.82384	0.996644	0.87381	0.986889
GOBP_GLIOGENESIS	0.63614	0.99999	0.84231	0.996644	0.26944	0.87573
GOBP_GLOMERULAR_BASEMENT_MEMBRANE_DEVELOPMENT	0.94792	0.99999	0.76129	0.996644	0.76782	0.976455
GOBP_GLOMERULAR_MESANGIAL_CELL_DEVELOPMENT	0.39094	0.99999	0.49322	0.989524	0.4468	0.926303
GOBP_GLOMERULAR_MESANGIAL_CELL_PROLIFERATION	0.60759	0.99999	0.62127	0.994221	0.55015	0.942896
GOBP_GLOMERULAR_MESANGIUM_DEVELOPMENT	0.46322	0.99999	0.57984	0.994021	0.44489	0.92524
GOBP_GLOMERULUS_DEVELOPMENT	0.55526	0.99999	0.50307	0.990131	0.50726	0.938013
GOBP_GLOSSOPHARYNGEAL_NERVE_DEVELOPMENT	0.2813	0.99999	0.33197	0.975841	0.76079	0.97486
GOBP_GLUCOCORTICOID_METABOLIC_PROCESS	0.3387	0.99999	0.71477	0.996644	0.12906	0.80243
GOBP_GLUCOSAMINE_CONTAINING_COMPOUND_CATABOLIC_PROCESS	0.60346	0.99999	0.422	0.980393	0.50221	0.93612
GOBP_GLUCOSAMINE_CONTAINING_COMPOUND_METABOLIC_PROCESS	0.5847	0.99999	0.11445	0.946312	0.70866	0.967501
GOBP_GLUCOSE_6_PHOSPHATE_METABOLIC_PROCESS	0.74467	0.99999	0.84486	0.996644	0.46169	0.929696
GOBP_GLUCOSE_CATABOLIC_PROCESS	0.50753	0.99999	0.74912	0.996644	0.88935	0.988022
GOBP_GLUCOSE_CATABOLIC_PROCESS_TO_LACTATE	0.54571	0.99999	0.70023	0.996644	0.88625	0.988022
GOBP_GLUCOSE_IMPORT	0.87913	0.99999	0.89613	0.997416	0.33789	0.897795
GOBP_GLUCOSE_IMPORT_ACROSS_PLASMA_MEMBRANE	0.92974	0.99999	0.79847	0.996644	0.89691	0.988866
GOBP_GLUCOSE_IMPORT_IN_RESPONSE_TO_INSULIN_STIMULUS	0.88421	0.99999	0.76488	0.996644	0.28533	0.8831
GOBP_GLUCOSE_METABOLIC_PROCESS	0.28496	0.99999	0.43695	0.983411	0.80879	0.979883
GOBP_GLUCOSYLCERAMIDE_METABOLIC_PROCESS	0.7475	0.99999	0.66317	0.996644	0.65506	0.961259
GOBP_GLUTAMATE_BIOSYNTHETIC_PROCESS	0.29363	0.99999	0.64632	0.996644	0.80955	0.979883
GOBP_GLUTAMATE_CATABOLIC_PROCESS	0.47729	0.99999	0.33233	0.975841	0.58488	0.948629
GOBP_GLUTAMATE_REUPTAKE	0.46524	0.99999	0.59507	0.994221	0.84923	0.984007
GOBP_GLUTAMATE_SECRETION	0.53719	0.99999	0.8575	0.996727	0.28089	0.88121
GOBP_GLUTAMATE_SECRETION_NEUROTRANSMISSION	0.81644	0.99999	0.786	0.996644	0.59195	0.950923
GOBP_GLUTAMINE_FAMILY_AMINO_ACID_BIOSYNTHETIC_PROCESS	0.79832	0.99999	0.44514	0.983411	0.31466	0.893391
GOBP_GLUTAMINE_FAMILY_AMINO_ACID_CATABOLIC_PROCESS	0.40898	0.99999	0.74533	0.996644	0.51211	0.938327
GOBP_GLUTAMINE_TRANSPORT	0.84608	0.99999	0.9924	0.999979	0.38336	0.909568
GOBP_GLUTATHIONE_CATABOLIC_PROCESS	0.25718	0.99999	0.28311	0.975841	0.094055	0.776238
GOBP_GLUTATHIONE_METABOLIC_PROCESS	0.55097	0.99999	0.4031	0.980393	0.12874	0.80243
GOBP_GLUTATHIONE_TRANSMEMBRANE_TRANSPORT	0.85947	0.99999	0.93527	0.998929	0.29677	0.885353
GOBP_GLUTATHIONE_TRANSPORT	0.89145	0.99999	0.96094	0.999786	0.29727	0.88556
GOBP_GLYCERALDEHYDE_3_PHOSPHATE_METABOLIC_PROCESS	0.56726	0.99999	0.93411	0.998875	0.98286	0.998811
GOBP_GLYCEROLIPID_BIOSYNTHETIC_PROCESS	0.63335	0.99999	0.74361	0.996644	0.19456	0.845582
GOBP_GLYCEROLIPID_CATABOLIC_PROCESS	0.7549	0.99999	0.73859	0.996644	0.078659	0.759823
GOBP_GLYCEROLIPID_METABOLIC_PROCESS	0.78374	0.99999	0.86911	0.997333	0.083297	0.76485
GOBP_GLYCEROL_3_PHOSPHATE_METABOLIC_PROCESS	0.32204	0.99999	0.49083	0.989497	0.99451	0.999886
GOBP_GLYCEROL_ETHER_METABOLIC_PROCESS	0.41452	0.99999	0.38273	0.980393	0.34233	0.898596
GOBP_GLYCEROPHOSPHOLIPID_BIOSYNTHETIC_PROCESS	0.82039	0.99999	0.77427	0.996644	0.14814	0.817027
GOBP_GLYCEROPHOSPHOLIPID_CATABOLIC_PROCESS	0.75863	0.99999	0.86808	0.997333	0.037903	0.694568
GOBP_GLYCEROPHOSPHOLIPID_METABOLIC_PROCESS	0.95055	0.99999	0.91239	0.997416	0.11479	0.791589
GOBP_GLYCINE_BIOSYNTHETIC_PROCESS	0.24973	0.99999	0.19331	0.966794	0.40884	0.916793
GOBP_GLYCINE_METABOLIC_PROCESS	0.74884	0.99999	0.81917	0.996644	0.33879	0.897795
GOBP_GLYCOLIPID_BIOSYNTHETIC_PROCESS	0.89625	0.99999	0.98221	0.999979	0.63891	0.958616
GOBP_GLYCOLIPID_CATABOLIC_PROCESS	0.28346	0.99999	0.0098059	0.772216	0.28946	0.884893
GOBP_GLYCOLIPID_TRANSPORT	0.94812	0.99999	0.30154	0.975841	0.15056	0.817579
GOBP_GLYCOPROTEIN_BIOSYNTHETIC_PROCESS	0.92246	0.99999	0.57733	0.993702	0.41647	0.916793
GOBP_GLYCOPROTEIN_CATABOLIC_PROCESS	0.68003	0.99999	0.78308	0.996644	0.80866	0.979883
GOBP_GLYCOPROTEIN_METABOLIC_PROCESS	0.84409	0.99999	0.36287	0.980393	0.44099	0.92428
GOBP_GLYCOSAMINOGLYCAN_CATABOLIC_PROCESS	0.54898	0.99999	0.86513	0.997333	0.49467	0.934391
GOBP_GLYCOSIDE_CATABOLIC_PROCESS	0.57296	0.99999	0.020509	0.876285	0.50741	0.938013
GOBP_GLYCOSIDE_METABOLIC_PROCESS	0.79558	0.99999	0.34959	0.97965	0.71641	0.968086
GOBP_GLYCOSPHINGOLIPID_BIOSYNTHETIC_PROCESS	0.86046	0.99999	0.99441	0.999979	0.64693	0.959708
GOBP_GLYCOSPHINGOLIPID_METABOLIC_PROCESS	0.64362	0.99999	0.82205	0.996644	0.62432	0.956589
GOBP_GLYCOSYLATION	0.92486	0.99999	0.86992	0.997333	0.45478	0.927691
GOBP_GLYCOSYLCERAMIDE_BIOSYNTHETIC_PROCESS	0.84062	0.99999	0.99749	0.999979	0.83789	0.983479
GOBP_GLYCOSYLCERAMIDE_CATABOLIC_PROCESS	0.70866	0.99999	0.3105	0.975841	0.80567	0.979883
GOBP_GLYCOSYLCERAMIDE_METABOLIC_PROCESS	0.86616	0.99999	0.9842	0.999979	0.93271	0.993218
GOBP_GLYCOSYL_COMPOUND_BIOSYNTHETIC_PROCESS	0.83341	0.99999	0.90972	0.997416	0.46087	0.929504
GOBP_GLYCOSYL_COMPOUND_CATABOLIC_PROCESS	0.75386	0.99999	0.31132	0.975841	0.17462	0.834625
GOBP_GLYCOSYL_COMPOUND_METABOLIC_PROCESS	0.61491	0.99999	0.83621	0.996644	0.73223	0.971301
GOBP_GLYOXYLATE_METABOLIC_PROCESS	0.37893	0.99999	0.54125	0.99061	0.14873	0.817027
GOBP_GMP_SALVAGE	0.27899	0.99999	0.42051	0.980393	0.17908	0.839544
GOBP_GOLGI_DISASSEMBLY	0.63854	0.99999	0.79723	0.996644	0.97981	0.998064
GOBP_GOLGI_LOCALIZATION	0.61286	0.99999	0.45549	0.983706	0.2567	0.86948
GOBP_GOLGI_LUMEN_ACIDIFICATION	0.79952	0.99999	0.96964	0.999979	0.5511	0.943523
GOBP_GOLGI_ORGANIZATION	0.43696	0.99999	0.55051	0.99105	0.56982	0.945564
GOBP_GOLGI_TO_ENDOSOME_TRANSPORT	0.86817	0.99999	0.95148	0.999786	0.53237	0.939435
GOBP_GOLGI_TO_LYSOSOME_TRANSPORT	0.99823	0.99999	0.98404	0.999979	0.24313	0.868704
GOBP_GOLGI_TO_PLASMA_MEMBRANE_PROTEIN_TRANSPORT	0.69645	0.99999	0.51002	0.99061	0.2899	0.885283
GOBP_GOLGI_TO_PLASMA_MEMBRANE_TRANSPORT	0.52018	0.99999	0.44251	0.983411	0.35357	0.90173
GOBP_GOLGI_TO_VACUOLE_TRANSPORT	0.786	0.99999	0.76973	0.996644	0.21929	0.865579
GOBP_GOLGI_VESICLE_BUDDING	0.82023	0.99999	0.81423	0.996644	0.66855	0.962207
GOBP_GOLGI_VESICLE_FUSION_TO_TARGET_MEMBRANE	0.74931	0.99999	0.25678	0.969081	0.50895	0.938013
GOBP_GOLGI_VESICLE_TRANSPORT	0.65493	0.99999	0.62484	0.994539	0.14631	0.817027
GOBP_GONADAL_MESODERM_DEVELOPMENT	0.34508	0.99999	0.032383	0.893019	0.091565	0.774549
GOBP_GPI_ANCHOR_METABOLIC_PROCESS	0.83578	0.99999	0.7744	0.996644	0.68762	0.964002
GOBP_GRANULOCYTE_CHEMOTAXIS	0.30035	0.99999	0.21151	0.966794	0.90403	0.990454
GOBP_GRANULOCYTE_DIFFERENTIATION	0.6089	0.99999	0.7035	0.996644	0.26724	0.875053
GOBP_GRANULOCYTE_MIGRATION	0.57592	0.99999	0.24658	0.969081	0.9727	0.997601
GOBP_GRANZYME_MEDIATED_PROGRAMMED_CELL_DEATH_SIGNALING_PATHWAY	0.34332	0.99999	0.75685	0.996644	0.3391	0.898
GOBP_GROOMING_BEHAVIOR	0.84966	0.99999	0.96589	0.999786	0.99324	0.999886
GOBP_GROWTH_HORMONE_RECEPTOR_SIGNALING_PATHWAY	0.90777	0.99999	0.79401	0.996644	0.64539	0.959479
GOBP_GROWTH_HORMONE_RECEPTOR_SIGNALING_PATHWAY_VIA_JAK_STAT	0.61242	0.99999	0.4124	0.980393	0.78131	0.97878
GOBP_GROWTH_INVOLVED_IN_HEART_MORPHOGENESIS	0.34893	0.99999	0.63216	0.994992	0.5631	0.945269
GOBP_GROWTH_PLATE_CARTILAGE_CHONDROCYTE_DEVELOPMENT	0.77503	0.99999	0.75159	0.996644	0.43402	0.920209
GOBP_GROWTH_PLATE_CARTILAGE_CHONDROCYTE_DIFFERENTIATION	0.80316	0.99999	0.59283	0.994221	0.40151	0.916793
GOBP_GTP_BIOSYNTHETIC_PROCESS	0.48398	0.99999	0.73584	0.996644	0.087525	0.768989
GOBP_GTP_METABOLIC_PROCESS	0.48382	0.99999	0.38738	0.980393	0.36639	0.903798
GOBP_GUANINE_METABOLIC_PROCESS	0.67544	0.99999	0.87982	0.997333	0.24714	0.868704
GOBP_GUANINE_NUCLEOTIDE_TRANSMEMBRANE_TRANSPORT	0.93813	0.99999	0.83078	0.996644	0.55076	0.943433
GOBP_GUANINE_NUCLEOTIDE_TRANSPORT	0.9681	0.99999	0.89352	0.997416	0.61832	0.953918
GOBP_G_PROTEIN_COUPLED_ACETYLCHOLINE_RECEPTOR_SIGNALING_PATHWAY	0.65323	0.99999	0.87591	0.997333	0.077985	0.759823
GOBP_G_PROTEIN_COUPLED_PURINERGIC_NUCLEOTIDE_RECEPTOR_SIGNALING_PATHWAY	0.72846	0.99999	0.45055	0.983706	0.57443	0.946601
GOBP_G_PROTEIN_COUPLED_RECEPTOR_INTERNALIZATION	0.54977	0.99999	0.56581	0.992219	0.13871	0.808083
GOBP_G_PROTEIN_COUPLED_RECEPTOR_SIGNALING_PATHWAY	0.77781	0.99999	0.51376	0.99061	0.39609	0.914816
GOBP_G_PROTEIN_COUPLED_RECEPTOR_SIGNALING_PATHWAY_INVOLVED_IN_HEART_PROCESS	0.42035	0.99999	0.8698	0.997333	0.0078452	0.551239
GOBP_HAIR_CELL_DIFFERENTIATION	0.93234	0.99999	0.94199	0.999087	0.45411	0.927419
GOBP_HAIR_CYCLE_PHASE	0.47733	0.99999	0.47547	0.987799	0.86696	0.986218
GOBP_HAIR_FOLLICLE_MATURATION	0.47024	0.99999	0.36324	0.980393	0.87915	0.98755
GOBP_HAIR_FOLLICLE_PLACODE_FORMATION	0.36915	0.99999	0.71966	0.996644	0.30759	0.889515
GOBP_HARD_PALATE_DEVELOPMENT	0.59385	0.99999	0.40008	0.980393	0.17895	0.839544
GOBP_HEAD_DEVELOPMENT	0.63169	0.99999	0.57972	0.994021	0.77144	0.978043
GOBP_HEAD_MORPHOGENESIS	0.2907	0.99999	0.057835	0.923933	0.9752	0.997681
GOBP_HEART_FORMATION	0.31377	0.99999	0.63383	0.995211	0.52256	0.938984
GOBP_HEART_PROCESS	0.97823	0.99999	0.97095	0.999979	0.18782	0.842865
GOBP_HEART_VALVE_FORMATION	0.6189	0.99999	0.28839	0.975841	0.73503	0.971393
GOBP_HEAT_GENERATION	0.65123	0.99999	0.56829	0.992219	0.72789	0.970816
GOBP_HEMATOPOIETIC_OR_LYMPHOID_ORGAN_DEVELOPMENT	0.82958	0.99999	0.74537	0.996644	0.0065639	0.550193
GOBP_HEMATOPOIETIC_PROGENITOR_CELL_DIFFERENTIATION	0.4159	0.99999	0.31631	0.975841	0.52253	0.938984
GOBP_HEMATOPOIETIC_STEM_CELL_DIFFERENTIATION	0.7504	0.99999	0.89727	0.997416	0.65945	0.961259
GOBP_HEMATOPOIETIC_STEM_CELL_HOMEOSTASIS	0.9456	0.99999	0.2059	0.966794	0.65171	0.961259
GOBP_HEMATOPOIETIC_STEM_CELL_MIGRATION	0.85378	0.99999	0.77759	0.996644	0.95793	0.996101
GOBP_HEMATOPOIETIC_STEM_CELL_MIGRATION_TO_BONE_MARROW	0.92838	0.99999	0.98537	0.999979	0.9473	0.994719
GOBP_HEMATOPOIETIC_STEM_CELL_PROLIFERATION	0.83781	0.99999	0.51651	0.99061	0.56769	0.945564
GOBP_HEME_TRANSPORT	0.75462	0.99999	0.54109	0.99061	0.87122	0.98687
GOBP_HEMIDESMOSOME_ASSEMBLY	0.6523	0.99999	0.82604	0.996644	0.35616	0.903222
GOBP_HEMOPOIESIS	0.87814	0.99999	0.43853	0.983411	0.571	0.946232
GOBP_HEMOSTASIS	0.45807	0.99999	0.75963	0.996644	0.26202	0.87275
GOBP_HEPARAN_SULFATE_PROTEOGLYCAN_BIOSYNTHETIC_PROCESS	0.45167	0.99999	0.52961	0.99061	0.7098	0.967687
GOBP_HEPARAN_SULFATE_PROTEOGLYCAN_BIOSYNTHETIC_PROCESS_ENZYMATIC_MODIFICATION	0.75303	0.99999	0.71663	0.996644	0.55378	0.943913
GOBP_HEPARAN_SULFATE_PROTEOGLYCAN_BIOSYNTHETIC_PROCESS_POLYSACCHARIDE_CHAIN_BIOSYNTHETIC_PROCESS	0.91735	0.99999	0.80522	0.996644	0.63297	0.957529
GOBP_HEPARAN_SULFATE_PROTEOGLYCAN_CATABOLIC_PROCESS	0.50972	0.99999	0.57859	0.993937	0.19569	0.845582
GOBP_HEPARAN_SULFATE_PROTEOGLYCAN_METABOLIC_PROCESS	0.88668	0.99999	0.78308	0.996644	0.66286	0.96149
GOBP_HEPARIN_BIOSYNTHETIC_PROCESS	0.72829	0.99999	0.72922	0.996644	0.93868	0.993389
GOBP_HEPARIN_METABOLIC_PROCESS	0.82566	0.99999	0.7999	0.996644	0.87494	0.987167
GOBP_HEPATICOBILIARY_SYSTEM_DEVELOPMENT	0.74368	0.99999	0.95981	0.999786	0.57958	0.946941
GOBP_HEPATOCYTE_APOPTOTIC_PROCESS	0.90686	0.99999	0.68242	0.996644	0.78579	0.978994
GOBP_HEPATOCYTE_DIFFERENTIATION	0.47121	0.99999	0.6477	0.996644	0.76781	0.976455
GOBP_HEPATOCYTE_GROWTH_FACTOR_RECEPTOR_SIGNALING_PATHWAY	0.28563	0.99999	0.018852	0.876285	0.59335	0.950989
GOBP_HEPOXILIN_METABOLIC_PROCESS	0.31408	0.99999	0.021448	0.876285	0.23903	0.868704
GOBP_HETEROCHROMATIN_ORGANIZATION	0.93354	0.99999	0.62707	0.994992	0.94726	0.994719
GOBP_HETEROPHILIC_CELL_CELL_ADHESION_VIA_PLASMA_MEMBRANE_CELL_ADHESION_MOLECULES	0.65761	0.99999	0.58894	0.994221	0.82782	0.981288
GOBP_HETEROTYPIC_CELL_CELL_ADHESION	0.45448	0.99999	0.50451	0.990447	0.78456	0.978994
GOBP_HEXOSE_PHOSPHATE_TRANSPORT	0.8916	0.99999	0.55169	0.99105	0.60309	0.950989
GOBP_HIGH_DENSITY_LIPOPROTEIN_PARTICLE_ASSEMBLY	0.43018	0.99999	0.68319	0.996644	0.41735	0.916793
GOBP_HIGH_DENSITY_LIPOPROTEIN_PARTICLE_CLEARANCE	0.60723	0.99999	0.55711	0.991327	0.85751	0.986039
GOBP_HIGH_DENSITY_LIPOPROTEIN_PARTICLE_REMODELING	0.38576	0.99999	0.24816	0.969081	0.1264	0.800988
GOBP_HINDBRAIN_DEVELOPMENT	0.99337	0.99999	0.94799	0.999512	0.24143	0.868704
GOBP_HINDBRAIN_MATURATION	0.78497	0.99999	0.50359	0.990206	0.10622	0.79042
GOBP_HINDBRAIN_MORPHOGENESIS	0.92874	0.99999	0.32669	0.975841	0.66317	0.96149
GOBP_HINDBRAIN_RADIAL_GLIA_GUIDED_CELL_MIGRATION	0.63567	0.99999	0.4308	0.982274	0.38651	0.909789
GOBP_HINDBRAIN_TANGENTIAL_CELL_MIGRATION	0.75804	0.99999	0.72436	0.996644	0.26881	0.87563
GOBP_HINDGUT_DEVELOPMENT	0.55017	0.99999	0.4932	0.989524	0.12303	0.799842
GOBP_HINDLIMB_MORPHOGENESIS	0.67875	0.99999	0.82597	0.996644	0.69488	0.965
GOBP_HIPPO_SIGNALING	0.63521	0.99999	0.4424	0.983411	0.97345	0.997681
GOBP_HISTAMINE_METABOLIC_PROCESS	0.62091	0.99999	0.69507	0.996644	0.95409	0.995177
GOBP_HISTAMINE_SECRETION	0.35636	0.99999	0.47448	0.987799	0.086373	0.767094
GOBP_HISTAMINE_TRANSPORT	0.30207	0.99999	0.52753	0.99061	0.085431	0.767094
GOBP_HISTIDINE_CATABOLIC_PROCESS	0.73918	0.99999	0.94363	0.999087	0.76311	0.975206
GOBP_HISTIDINE_METABOLIC_PROCESS	0.81043	0.99999	0.91853	0.997416	0.7278	0.970816
GOBP_HISTONE_ARGININE_METHYLATION	0.8843	0.99999	0.4656	0.985985	0.80908	0.979883
GOBP_HISTONE_DEACETYLATION	0.62499	0.99999	0.44131	0.983411	0.92782	0.992878
GOBP_HISTONE_DEMETHYLATION	0.94036	0.99999	0.97826	0.999979	0.88839	0.988022
GOBP_HISTONE_DEUBIQUITINATION	0.76751	0.99999	0.31225	0.975841	0.41634	0.916793
GOBP_HISTONE_H2A_ACETYLATION	0.63742	0.99999	0.47462	0.987799	0.60778	0.952017
GOBP_HISTONE_H2A_K63_LINKED_DEUBIQUITINATION	0.48855	0.99999	0.46399	0.985713	0.6271	0.956769
GOBP_HISTONE_H2A_K63_LINKED_UBIQUITINATION	0.50755	0.99999	0.65085	0.996644	0.72317	0.969449
GOBP_HISTONE_H2A_MONOUBIQUITINATION	0.24774	0.99999	0.15126	0.964845	0.7431	0.972446
GOBP_HISTONE_H2A_UBIQUITINATION	0.25744	0.99999	0.12117	0.949842	0.90771	0.99095
GOBP_HISTONE_H3_ACETYLATION	0.67234	0.99999	0.23894	0.969081	0.42376	0.918541
GOBP_HISTONE_H3_K14_ACETYLATION	0.7661	0.99999	0.95282	0.999786	0.55088	0.94351
GOBP_HISTONE_H3_K27_METHYLATION	0.78845	0.99999	0.84942	0.996644	0.66605	0.962186
GOBP_HISTONE_H3_K27_TRIMETHYLATION	0.41959	0.99999	0.74091	0.996644	0.82597	0.981288
GOBP_HISTONE_H3_K36_DEMETHYLATION	0.94152	0.99999	0.67942	0.996644	0.71473	0.968061
GOBP_HISTONE_H3_K36_METHYLATION	0.718	0.99999	0.8397	0.996644	0.27156	0.876206
GOBP_HISTONE_H3_K4_DEMETHYLATION	0.87456	0.99999	0.97011	0.999979	0.2756	0.878026
GOBP_HISTONE_H3_K4_DIMETHYLATION	0.33197	0.99999	0.47117	0.987131	0.65544	0.961259
GOBP_HISTONE_H3_K4_METHYLATION	0.37993	0.99999	0.49787	0.989624	0.65155	0.961259
GOBP_HISTONE_H3_K4_MONOMETHYLATION	0.35395	0.99999	0.42058	0.980393	0.61055	0.953338
GOBP_HISTONE_H3_K4_TRIMETHYLATION	0.62655	0.99999	0.2383	0.969081	0.59468	0.950989
GOBP_HISTONE_H3_K9_ACETYLATION	0.97245	0.99999	0.73545	0.996644	0.71038	0.967687
GOBP_HISTONE_H3_K9_DEMETHYLATION	0.43425	0.99999	0.63732	0.995533	0.67291	0.962964
GOBP_HISTONE_H3_K9_DIMETHYLATION	0.68933	0.99999	0.37395	0.980393	0.082359	0.762718
GOBP_HISTONE_H3_K9_METHYLATION	0.9606	0.99999	0.91348	0.997416	0.63111	0.957417
GOBP_HISTONE_H3_K9_MODIFICATION	0.99464	0.99999	0.93932	0.999087	0.6906	0.964002
GOBP_HISTONE_H3_K9_TRIMETHYLATION	0.7924	0.99999	0.35011	0.98002	0.37728	0.907593
GOBP_HISTONE_H4_ACETYLATION	0.55898	0.99999	0.15151	0.964845	0.60342	0.950989
GOBP_HISTONE_H4_K16_ACETYLATION	0.49129	0.99999	0.52698	0.99061	0.62402	0.956448
GOBP_HISTONE_H4_K20_METHYLATION	0.86025	0.99999	0.69278	0.996644	0.83163	0.982553
GOBP_HISTONE_H4_K20_TRIMETHYLATION	0.94893	0.99999	0.64734	0.996644	0.90945	0.991301
GOBP_HISTONE_H4_R3_METHYLATION	0.91661	0.99999	0.72039	0.996644	0.97309	0.997674
GOBP_HISTONE_LYSINE_METHYLATION	0.81172	0.99999	0.81776	0.996644	0.65848	0.961259
GOBP_HISTONE_METHYLATION	0.86107	0.99999	0.59298	0.994221	0.80968	0.979883
GOBP_HISTONE_MODIFICATION	0.57107	0.99999	0.1608	0.964845	0.8918	0.988022
GOBP_HISTONE_MRNA_CATABOLIC_PROCESS	0.49197	0.99999	0.60969	0.994221	0.061835	0.732692
GOBP_HISTONE_MRNA_METABOLIC_PROCESS	0.86377	0.99999	0.96164	0.999786	0.19259	0.84511
GOBP_HIS_PURKINJE_SYSTEM_DEVELOPMENT	0.64232	0.99999	0.78933	0.996644	0.90733	0.99095
GOBP_HOMEOSTASIS_OF_NUMBER_OF_CELLS	0.77116	0.99999	0.16278	0.964845	0.86153	0.986218
GOBP_HOMEOSTATIC_PROCESS	0.96963	0.99999	0.7643	0.996644	0.39093	0.910794
GOBP_HOMOCYSTEINE_METABOLIC_PROCESS	0.4488	0.99999	0.73306	0.996644	0.6592	0.961259
GOBP_HOMOLOGOUS_CHROMOSOME_PAIRING_AT_MEIOSIS	0.64405	0.99999	0.57972	0.994021	0.025383	0.665641
GOBP_HOMOLOGOUS_CHROMOSOME_SEGREGATION	0.67423	0.99999	0.64732	0.996644	0.12501	0.800988
GOBP_HOMOLOGOUS_RECOMBINATION	0.97728	0.99999	0.69555	0.996644	0.13164	0.80316
GOBP_HOMOPHILIC_CELL_ADHESION_VIA_PLASMA_MEMBRANE_ADHESION_MOLECULES	0.55409	0.99999	0.85379	0.996644	0.98369	0.998811
GOBP_HOMOSERINE_METABOLIC_PROCESS	0.79225	0.99999	0.80662	0.996644	0.83017	0.982339
GOBP_HOMOTYPIC_CELL_CELL_ADHESION	0.47775	0.99999	0.51942	0.99061	0.29655	0.885353
GOBP_HORMONE_CATABOLIC_PROCESS	0.86613	0.99999	0.89508	0.997416	0.82386	0.98117
GOBP_HOST_MEDIATED_REGULATION_OF_INTESTINAL_MICROBIOTA_COMPOSITION	0.24151	0.99999	0.26942	0.97282	0.84764	0.983991
GOBP_HYALOID_VASCULAR_PLEXUS_REGRESSION	0.47255	0.99999	0.73663	0.996644	0.49821	0.935435
GOBP_HYALURONAN_BIOSYNTHETIC_PROCESS	0.8305	0.99999	0.87198	0.997333	0.42339	0.918541
GOBP_HYALURONAN_CATABOLIC_PROCESS	0.5468	0.99999	0.87607	0.997333	0.7236	0.969508
GOBP_HYALURONAN_METABOLIC_PROCESS	0.85313	0.99999	0.9623	0.999786	0.48907	0.933664
GOBP_HYDROCARBON_METABOLIC_PROCESS	0.53387	0.99999	0.74307	0.996644	0.16249	0.826112
GOBP_HYDROGEN_PEROXIDE_BIOSYNTHETIC_PROCESS	0.99903	0.99999	0.92405	0.998187	0.44462	0.925149
GOBP_HYDROGEN_PEROXIDE_CATABOLIC_PROCESS	0.26605	0.99999	0.25034	0.969081	0.7447	0.972824
GOBP_HYDROGEN_PEROXIDE_METABOLIC_PROCESS	0.85881	0.99999	0.36117	0.980393	0.97475	0.997681
GOBP_HYDROGEN_SULFIDE_METABOLIC_PROCESS	0.9111	0.99999	0.24369	0.969081	0.29568	0.885353
GOBP_HYPEROSMOTIC_RESPONSE	0.79565	0.99999	0.87932	0.997333	0.89141	0.988022
GOBP_HYPEROSMOTIC_SALINITY_RESPONSE	0.72878	0.99999	0.63031	0.994992	0.72006	0.968939
GOBP_HYPERSENSITIVITY	0.74136	0.99999	0.6967	0.996644	0.62039	0.954707
GOBP_HYPOTHALAMUS_CELL_DIFFERENTIATION	0.42166	0.99999	0.33166	0.975841	0.97727	0.997809
GOBP_HYPOTHALAMUS_CELL_MIGRATION	0.61903	0.99999	0.56048	0.99205	0.90645	0.990891
GOBP_HYPOTHALAMUS_DEVELOPMENT	0.60921	0.99999	0.61239	0.994221	0.99838	0.999952
GOBP_HYPOTHALAMUS_GONADOTROPHIN_RELEASING_HORMONE_NEURON_DIFFERENTIATION	0.23855	0.99999	0.30946	0.975841	0.96478	0.99632
GOBP_HYPOTONIC_RESPONSE	0.35024	0.99999	0.60065	0.994221	0.77199	0.978043
GOBP_HYPOXIA_INDUCIBLE_FACTOR_1ALPHA_SIGNALING_PATHWAY	0.49075	0.99999	0.74926	0.996644	0.2549	0.868704
GOBP_ICOSANOID_BIOSYNTHETIC_PROCESS	0.84119	0.99999	0.49653	0.989624	0.33608	0.897361
GOBP_ICOSANOID_CATABOLIC_PROCESS	0.35774	0.99999	0.35156	0.980393	0.67469	0.962964
GOBP_ICOSANOID_METABOLIC_PROCESS	0.76094	0.99999	0.54026	0.99061	0.091306	0.773962
GOBP_ICOSANOID_SECRETION	0.91732	0.99999	0.85558	0.996644	0.57954	0.946941
GOBP_ICOSANOID_TRANSPORT	0.61369	0.99999	0.54967	0.99105	0.41519	0.916793
GOBP_IMMATURE_B_CELL_DIFFERENTIATION	0.45528	0.99999	0.15412	0.964845	0.14309	0.81668
GOBP_IMMUNE_COMPLEX_CLEARANCE	0.54238	0.99999	0.61253	0.994221	0.20384	0.855046
GOBP_IMMUNE_EFFECTOR_PROCESS	0.52405	0.99999	0.11124	0.946312	0.053644	0.717751
GOBP_IMMUNE_RESPONSE_INHIBITING_CELL_SURFACE_RECEPTOR_SIGNALING_PATHWAY	0.78918	0.99999	0.21179	0.966794	0.39376	0.913811
GOBP_IMMUNE_RESPONSE_INHIBITING_SIGNAL_TRANSDUCTION	0.78561	0.99999	0.35452	0.980393	0.31625	0.893605
GOBP_IMMUNE_RESPONSE_REGULATING_CELL_SURFACE_RECEPTOR_SIGNALING_PATHWAY_INVOLVED_IN_PHAGOCYTOSIS	0.95066	0.99999	0.85725	0.996727	0.065703	0.738469
GOBP_IMMUNE_RESPONSE_TO_TUMOR_CELL	0.35987	0.99999	0.73876	0.996644	0.37673	0.907593
GOBP_IMMUNE_SYSTEM_DEVELOPMENT	0.82451	0.99999	0.67661	0.996644	0.0054377	0.550193
GOBP_IMMUNOGLOBULIN_PRODUCTION	0.34703	0.99999	0.20512	0.966794	0.024653	0.658191
GOBP_IMMUNOGLOBULIN_V_D_J_RECOMBINATION	0.90033	0.99999	0.87446	0.997333	0.62854	0.957128
GOBP_IMMUNOLOGICAL_MEMORY_FORMATION_PROCESS	0.99707	0.99999	0.83756	0.996644	0.93636	0.993294
GOBP_IMMUNOLOGICAL_MEMORY_PROCESS	0.99517	0.99999	0.8879	0.997416	0.94918	0.994719
GOBP_IMMUNOLOGICAL_SYNAPSE_FORMATION	0.90244	0.99999	0.63088	0.994992	0.56814	0.945564
GOBP_IMPORT_ACROSS_PLASMA_MEMBRANE	0.59822	0.99999	0.39089	0.980393	0.88803	0.988022
GOBP_IMPORT_INTO_CELL	0.29704	0.99999	0.24348	0.969081	0.94051	0.993389
GOBP_IMP_METABOLIC_PROCESS	0.39253	0.99999	0.47836	0.987799	0.0065403	0.550193
GOBP_INCLUSION_BODY_ASSEMBLY	0.99807	0.99999	0.9305	0.998726	0.64766	0.960057
GOBP_INDOLALKYLAMINE_METABOLIC_PROCESS	0.67196	0.99999	0.6459	0.996644	0.79418	0.979663
GOBP_INDOLE_CONTAINING_COMPOUND_BIOSYNTHETIC_PROCESS	0.9064	0.99999	0.6794	0.996644	0.70536	0.967037
GOBP_INDOLE_CONTAINING_COMPOUND_METABOLIC_PROCESS	0.88704	0.99999	0.7424	0.996644	0.95826	0.996101
GOBP_INDUCTION_OF_BACTERIAL_AGGLUTINATION	0.29338	0.99999	0.49309	0.989497	0.52479	0.939083
GOBP_INDUCTION_OF_POSITIVE_CHEMOTAXIS	0.79608	0.99999	0.68007	0.996644	0.5219	0.938984
GOBP_INFLAMMASOME_COMPLEX_ASSEMBLY	0.48642	0.99999	0.73942	0.996644	0.68975	0.964002
GOBP_INFLAMMATORY_RESPONSE_TO_ANTIGENIC_STIMULUS	0.59258	0.99999	0.64042	0.9961	0.5111	0.938239
GOBP_INHIBITION_OF_NEUROEPITHELIAL_CELL_DIFFERENTIATION	0.37204	0.99999	0.44636	0.983411	0.79278	0.979663
GOBP_INHIBITORY_POSTSYNAPTIC_POTENTIAL	0.60416	0.99999	0.77473	0.996644	0.35941	0.903385
GOBP_INHIBITORY_SYNAPSE_ASSEMBLY	0.48982	0.99999	0.19621	0.966794	0.86782	0.986259
GOBP_INNATE_IMMUNE_RESPONSE_IN_MUCOSA	0.50155	0.99999	0.1109	0.946312	0.53452	0.939915
GOBP_INNERVATION	0.89101	0.99999	0.95031	0.999786	0.32272	0.8971
GOBP_INNER_CELL_MASS_CELL_DIFFERENTIATION	0.94811	0.99999	0.94889	0.999786	0.54796	0.942435
GOBP_INNER_CELL_MASS_CELL_PROLIFERATION	0.88254	0.99999	0.97029	0.999979	0.58357	0.948629
GOBP_INNER_DYNEIN_ARM_ASSEMBLY	0.59487	0.99999	0.65875	0.996644	0.81782	0.980734
GOBP_INNER_EAR_AUDITORY_RECEPTOR_CELL_DIFFERENTIATION	0.953	0.99999	0.9506	0.999786	0.54876	0.942809
GOBP_INNER_EAR_MORPHOGENESIS	0.99051	0.99999	0.99218	0.999979	0.37264	0.905892
GOBP_INNER_EAR_RECEPTOR_CELL_DEVELOPMENT	0.86883	0.99999	0.91401	0.997416	0.2293	0.867682
GOBP_INNER_EAR_RECEPTOR_CELL_FATE_COMMITMENT	0.65657	0.99999	0.69984	0.996644	0.84372	0.983991
GOBP_INNER_EAR_RECEPTOR_CELL_STEREOCILIUM_ORGANIZATION	0.83977	0.99999	0.94283	0.999087	0.11567	0.793794
GOBP_INNER_MITOCHONDRIAL_MEMBRANE_ORGANIZATION	0.23845	0.99999	0.78201	0.996644	0.75387	0.973999
GOBP_INORGANIC_ANION_TRANSMEMBRANE_TRANSPORT	0.85513	0.99999	0.95599	0.999786	0.41088	0.916793
GOBP_INORGANIC_ANION_TRANSPORT	0.79494	0.99999	0.78913	0.996644	0.57718	0.946601
GOBP_INORGANIC_ION_HOMEOSTASIS	0.88284	0.99999	0.95429	0.999786	0.34544	0.898935
GOBP_INORGANIC_ION_IMPORT_ACROSS_PLASMA_MEMBRANE	0.67038	0.99999	0.61558	0.994221	0.87044	0.986436
GOBP_INOSINE_METABOLIC_PROCESS	0.74265	0.99999	0.71442	0.996644	0.077344	0.757143
GOBP_INOSITOL_LIPID_MEDIATED_SIGNALING	0.80799	0.99999	0.67212	0.996644	0.72778	0.970816
GOBP_INOSITOL_METABOLIC_PROCESS	0.31717	0.99999	0.67907	0.996644	0.55437	0.943963
GOBP_INOSITOL_PHOSPHATE_BIOSYNTHETIC_PROCESS	0.24755	0.99999	0.56537	0.992219	0.4141	0.916793
GOBP_INSEMINATION	0.99902	0.99999	0.99868	0.999979	0.4487	0.927091
GOBP_INSULIN_LIKE_GROWTH_FACTOR_RECEPTOR_SIGNALING_PATHWAY	0.94615	0.99999	0.97254	0.999979	0.13088	0.80243
GOBP_INSULIN_METABOLIC_PROCESS	0.65313	0.99999	0.59175	0.994221	0.20606	0.855046
GOBP_INSULIN_PROCESSING	0.65557	0.99999	0.60525	0.994221	0.45137	0.927233
GOBP_INSULIN_RECEPTOR_SIGNALING_PATHWAY	0.30546	0.99999	0.65162	0.996644	0.27055	0.87593
GOBP_INSULIN_SECRETION	0.28232	0.99999	0.48393	0.987799	0.0080944	0.554949
GOBP_INSULIN_SECRETION_INVOLVED_IN_CELLULAR_RESPONSE_TO_GLUCOSE_STIMULUS	0.87047	0.99999	0.9202	0.997578	0.042512	0.705466
GOBP_INTEGRIN_ACTIVATION	0.35985	0.99999	0.64982	0.996644	0.71364	0.968061
GOBP_INTEGRIN_BIOSYNTHETIC_PROCESS	0.92237	0.99999	0.60038	0.994221	0.71037	0.967687
GOBP_INTEGRIN_MEDIATED_SIGNALING_PATHWAY	0.84685	0.99999	0.12846	0.949842	0.55653	0.944812
GOBP_INTERCELLULAR_TRANSPORT	0.32613	0.99999	0.10467	0.946312	0.52328	0.939083
GOBP_INTERFERON_ALPHA_PRODUCTION	0.29712	0.99999	0.74488	0.996644	0.070468	0.749514
GOBP_INTERLEUKIN_10_PRODUCTION	0.42101	0.99999	0.30572	0.975841	0.78934	0.978994
GOBP_INTERLEUKIN_12_PRODUCTION	0.52103	0.99999	0.43428	0.983411	0.21824	0.865579
GOBP_INTERLEUKIN_15_MEDIATED_SIGNALING_PATHWAY	0.8377	0.99999	0.70215	0.996644	0.36182	0.903385
GOBP_INTERLEUKIN_17_PRODUCTION	0.85692	0.99999	0.97878	0.999979	0.85667	0.986039
GOBP_INTERLEUKIN_18_MEDIATED_SIGNALING_PATHWAY	0.67069	0.99999	0.59646	0.994221	0.30243	0.887398
GOBP_INTERLEUKIN_1_ALPHA_PRODUCTION	0.47335	0.99999	0.80315	0.996644	0.72817	0.970816
GOBP_INTERLEUKIN_1_MEDIATED_SIGNALING_PATHWAY	0.74918	0.99999	0.80214	0.996644	0.25467	0.868704
GOBP_INTERLEUKIN_1_PRODUCTION	0.84732	0.99999	0.73793	0.996644	0.41559	0.916793
GOBP_INTERLEUKIN_21_PRODUCTION	0.55381	0.99999	0.14209	0.957615	0.27535	0.878026
GOBP_INTERLEUKIN_23_PRODUCTION	0.57786	0.99999	0.75562	0.996644	0.79609	0.979663
GOBP_INTERLEUKIN_4_MEDIATED_SIGNALING_PATHWAY	0.33036	0.99999	0.60394	0.994221	0.20924	0.857123
GOBP_INTERLEUKIN_6_MEDIATED_SIGNALING_PATHWAY	0.38886	0.99999	0.16574	0.964845	0.45738	0.927849
GOBP_INTERMEDIATE_FILAMENT_BASED_PROCESS	0.97767	0.99999	0.91359	0.997416	0.52951	0.939435
GOBP_INTERMEDIATE_FILAMENT_BUNDLE_ASSEMBLY	0.34075	0.99999	0.29136	0.975841	0.70731	0.967333
GOBP_INTERMEDIATE_FILAMENT_ORGANIZATION	0.89443	0.99999	0.92749	0.998187	0.81128	0.979883
GOBP_INTERMEMBRANE_LIPID_TRANSFER	0.54252	0.99999	0.30233	0.975841	0.36184	0.903385
GOBP_INTERNEURON_MIGRATION	0.84027	0.99999	0.46981	0.986701	0.34975	0.900613
GOBP_INTERNEURON_MIGRATION_FROM_THE_SUBPALLIUM_TO_THE_CORTEX	0.77448	0.99999	0.62669	0.994992	0.23747	0.868704
GOBP_INTERSTRAND_CROSS_LINK_REPAIR	0.2899	0.99999	0.20416	0.966794	0.57767	0.946601
GOBP_INTESTINAL_ABSORPTION	0.56259	0.99999	0.69802	0.996644	0.66677	0.962186
GOBP_INTESTINAL_CHOLESTEROL_ABSORPTION	0.36615	0.99999	0.3597	0.980393	0.64948	0.960577
GOBP_INTESTINAL_EPITHELIAL_CELL_DEVELOPMENT	0.26537	0.99999	0.47523	0.987799	0.27228	0.876882
GOBP_INTESTINAL_EPITHELIAL_CELL_DIFFERENTIATION	0.62925	0.99999	0.68877	0.996644	0.5174	0.938327
GOBP_INTESTINAL_EPITHELIAL_CELL_MATURATION	0.4938	0.99999	0.64039	0.9961	0.38783	0.910182
GOBP_INTESTINAL_HEXOSE_ABSORPTION	0.79653	0.99999	0.87752	0.997333	0.99286	0.999886
GOBP_INTESTINAL_LIPID_ABSORPTION	0.48336	0.99999	0.50515	0.99061	0.62358	0.956205
GOBP_INTESTINAL_STEM_CELL_HOMEOSTASIS	0.56711	0.99999	0.4062	0.980393	0.18533	0.841408
GOBP_INTRACELLULAR_AMINO_ACID_HOMEOSTASIS	0.57973	0.99999	0.59643	0.994221	0.089988	0.771514
GOBP_INTRACELLULAR_COPPER_ION_HOMEOSTASIS	0.57224	0.99999	0.65894	0.996644	0.051585	0.717751
GOBP_INTRACELLULAR_DISTRIBUTION_OF_MITOCHONDRIA	0.61488	0.99999	0.93136	0.998875	0.35704	0.903385
GOBP_INTRACELLULAR_ESTROGEN_RECEPTOR_SIGNALING_PATHWAY	0.36595	0.99999	0.84159	0.996644	0.10388	0.788354
GOBP_INTRACELLULAR_GLUCOSE_HOMEOSTASIS	0.67713	0.99999	0.82396	0.996644	0.23567	0.867682
GOBP_INTRACELLULAR_IRON_ION_HOMEOSTASIS	0.681	0.99999	0.93996	0.999087	0.4974	0.935435
GOBP_INTRACELLULAR_LIPID_TRANSPORT	0.98441	0.99999	0.56357	0.992219	0.2078	0.856174
GOBP_INTRACELLULAR_MONOATOMIC_ION_HOMEOSTASIS	0.9282	0.99999	0.95765	0.999786	0.72733	0.970816
GOBP_INTRACELLULAR_OXYGEN_HOMEOSTASIS	0.35596	0.99999	0.79954	0.996644	0.57985	0.946941
GOBP_INTRACELLULAR_PHOSPHATE_ION_HOMEOSTASIS	0.5839	0.99999	0.59589	0.994221	0.8212	0.980734
GOBP_INTRACELLULAR_PH_ELEVATION	0.72668	0.99999	0.17094	0.965405	0.29277	0.885353
GOBP_INTRACELLULAR_PH_REDUCTION	0.54927	0.99999	0.47341	0.987799	0.96596	0.99632
GOBP_INTRACELLULAR_POTASSIUM_ION_HOMEOSTASIS	0.93076	0.99999	0.86652	0.997333	0.54383	0.941171
GOBP_INTRACELLULAR_SODIUM_ION_HOMEOSTASIS	0.9175	0.99999	0.85388	0.996644	0.61146	0.953353
GOBP_INTRACELLULAR_SPHINGOLIPID_HOMEOSTASIS	0.29201	0.99999	0.33252	0.975841	0.71289	0.968061
GOBP_INTRACELLULAR_STEROL_TRANSPORT	0.96148	0.99999	0.63189	0.994992	0.22731	0.867682
GOBP_INTRACELLULAR_TRANSPORT	0.70454	0.99999	0.42966	0.982274	0.33739	0.897795
GOBP_INTRACELLULAR_TRANSPORT_OF_VIRUS	0.74931	0.99999	0.15824	0.964845	0.4565	0.927849
GOBP_INTRACELLULAR_WATER_HOMEOSTASIS	0.80705	0.99999	0.20098	0.966794	0.25713	0.869507
GOBP_INTRACELLULAR_ZINC_ION_HOMEOSTASIS	0.34955	0.99999	0.72238	0.996644	0.84358	0.983991
GOBP_INTRACILIARY_ANTEROGRADE_TRANSPORT	0.80377	0.99999	0.74181	0.996644	0.12357	0.799842
GOBP_INTRACILIARY_RETROGRADE_TRANSPORT	0.63182	0.99999	0.94456	0.999087	0.72196	0.969177
GOBP_INTRACILIARY_TRANSPORT	0.4903	0.99999	0.9395	0.999087	0.30584	0.889279
GOBP_INTRA_GOLGI_VESICLE_MEDIATED_TRANSPORT	0.74469	0.99999	0.80345	0.996644	0.007758	0.550193
GOBP_INTRINSIC_APOPTOTIC_SIGNALING_PATHWAY	0.98427	0.99999	0.98445	0.999979	0.89034	0.988022
GOBP_INTRINSIC_APOPTOTIC_SIGNALING_PATHWAY_BY_P53_CLASS_MEDIATOR	0.65168	0.99999	0.53125	0.99061	0.47721	0.93041
GOBP_INTRINSIC_APOPTOTIC_SIGNALING_PATHWAY_IN_RESPONSE_TO_DNA_DAMAGE	0.48458	0.99999	0.52295	0.99061	0.63833	0.958616
GOBP_INTRINSIC_APOPTOTIC_SIGNALING_PATHWAY_IN_RESPONSE_TO_DNA_DAMAGE_BY_P53_CLASS_MEDIATOR	0.53214	0.99999	0.49	0.989274	0.34772	0.90046
GOBP_INTRINSIC_APOPTOTIC_SIGNALING_PATHWAY_IN_RESPONSE_TO_ENDOPLASMIC_RETICULUM_STRESS	0.85803	0.99999	0.72207	0.996644	0.10677	0.79042
GOBP_INTRINSIC_APOPTOTIC_SIGNALING_PATHWAY_IN_RESPONSE_TO_HYDROGEN_PEROXIDE	0.69497	0.99999	0.31337	0.975841	0.97892	0.997882
GOBP_INTRINSIC_APOPTOTIC_SIGNALING_PATHWAY_IN_RESPONSE_TO_HYPOXIA	0.94517	0.99999	0.93338	0.998875	0.9929	0.999886
GOBP_INTRINSIC_APOPTOTIC_SIGNALING_PATHWAY_IN_RESPONSE_TO_OSMOTIC_STRESS	0.81542	0.99999	0.94256	0.999087	0.9214	0.992597
GOBP_INTRINSIC_APOPTOTIC_SIGNALING_PATHWAY_IN_RESPONSE_TO_OXIDATIVE_STRESS	0.96528	0.99999	0.8797	0.997333	0.99886	0.999952
GOBP_IODIDE_TRANSPORT	0.97244	0.99999	0.99222	0.999979	0.50226	0.93612
GOBP_IONOTROPIC_GLUTAMATE_RECEPTOR_SIGNALING_PATHWAY	0.28411	0.99999	0.11463	0.946312	0.018766	0.62359
GOBP_ION_CHANNEL_MODULATING_G_PROTEIN_COUPLED_RECEPTOR_SIGNALING_PATHWAY	0.45449	0.99999	0.3072	0.975841	0.25862	0.871152
GOBP_IRE1_MEDIATED_UNFOLDED_PROTEIN_RESPONSE	0.782	0.99999	0.28382	0.975841	0.45214	0.927383
GOBP_IRES_DEPENDENT_VIRAL_TRANSLATIONAL_INITIATION	0.89553	0.99999	0.73671	0.996644	0.39594	0.914816
GOBP_IRIS_MORPHOGENESIS	0.7035	0.99999	0.71813	0.996644	0.61293	0.953835
GOBP_IRON_COORDINATION_ENTITY_TRANSPORT	0.75519	0.99999	0.53668	0.99061	0.97838	0.997877
GOBP_IRON_ION_HOMEOSTASIS	0.84109	0.99999	0.87162	0.997333	0.60809	0.952017
GOBP_IRON_ION_TRANSPORT	0.28717	0.99999	0.46429	0.985713	0.5245	0.939083
GOBP_IRON_SULFUR_CLUSTER_ASSEMBLY	0.72475	0.99999	0.86303	0.997333	0.11457	0.791589
GOBP_ISOCITRATE_METABOLIC_PROCESS	0.63862	0.99999	0.77967	0.996644	0.57628	0.946601
GOBP_ISOPRENOID_CATABOLIC_PROCESS	0.39501	0.99999	0.51548	0.99061	0.92612	0.992878
GOBP_ISOTYPE_SWITCHING_TO_IGG_ISOTYPES	0.75544	0.99999	0.74853	0.996644	0.10008	0.787129
GOBP_I_KAPPAB_KINASE_NF_KAPPAB_SIGNALING	0.85547	0.99999	0.28588	0.975841	0.40579	0.916793
GOBP_I_KAPPAB_PHOSPHORYLATION	0.63684	0.99999	0.49359	0.989624	0.15665	0.82325
GOBP_JNK_CASCADE	0.50842	0.99999	0.085172	0.94418	0.96436	0.99632
GOBP_KERATAN_SULFATE_METABOLIC_PROCESS	0.23943	0.99999	0.54009	0.99061	0.34383	0.898596
GOBP_KERATINIZATION	0.96481	0.99999	0.9949	0.999979	0.90643	0.990891
GOBP_KERATINOCYTE_APOPTOTIC_PROCESS	0.3734	0.99999	0.18736	0.966794	0.63535	0.95809
GOBP_KERATINOCYTE_DEVELOPMENT	0.36799	0.99999	0.466	0.985985	0.58769	0.948963
GOBP_KERATINOCYTE_DIFFERENTIATION	0.92486	0.99999	0.94029	0.999087	0.90205	0.989859
GOBP_KERATINOCYTE_MIGRATION	0.43072	0.99999	0.70823	0.996644	0.083026	0.764554
GOBP_KERATINOCYTE_PROLIFERATION	0.35168	0.99999	0.52832	0.99061	0.34199	0.898596
GOBP_KETONE_BIOSYNTHETIC_PROCESS	0.28384	0.99999	0.11835	0.949842	0.7609	0.97486
GOBP_KETONE_BODY_BIOSYNTHETIC_PROCESS	0.61825	0.99999	0.92488	0.998187	0.074374	0.757143
GOBP_KETONE_BODY_METABOLIC_PROCESS	0.55002	0.99999	0.69472	0.996644	0.096919	0.779404
GOBP_KETONE_CATABOLIC_PROCESS	0.27905	0.99999	0.44044	0.983411	0.32273	0.8971
GOBP_KIDNEY_MESENCHYME_DEVELOPMENT	0.41061	0.99999	0.45441	0.983706	0.033859	0.689311
GOBP_KILLING_BY_HOST_OF_SYMBIONT_CELLS	0.49181	0.99999	0.53236	0.99061	0.80809	0.979883
GOBP_KILLING_OF_CELLS_OF_ANOTHER_ORGANISM	0.42687	0.99999	0.78978	0.996644	0.42121	0.918085
GOBP_KINETOCHORE_ASSEMBLY	0.46123	0.99999	0.78176	0.996644	0.43336	0.919689
GOBP_KINETOCHORE_ORGANIZATION	0.68913	0.99999	0.73823	0.996644	0.13587	0.807675
GOBP_KYNURENINE_METABOLIC_PROCESS	0.49569	0.99999	0.84623	0.996644	0.4956	0.934391
GOBP_LABYRINTHINE_LAYER_BLOOD_VESSEL_DEVELOPMENT	0.42966	0.99999	0.6003	0.994221	0.15999	0.825114
GOBP_LABYRINTHINE_LAYER_DEVELOPMENT	0.48416	0.99999	0.52837	0.99061	0.080921	0.760638
GOBP_LABYRINTHINE_LAYER_MORPHOGENESIS	0.70547	0.99999	0.57911	0.993937	0.15801	0.823415
GOBP_LACRIMAL_GLAND_DEVELOPMENT	0.71786	0.99999	0.18538	0.966794	0.81804	0.980734
GOBP_LACTATE_METABOLIC_PROCESS	0.456	0.99999	0.51174	0.99061	0.80083	0.979663
GOBP_LACTATE_TRANSMEMBRANE_TRANSPORT	0.70077	0.99999	0.55966	0.99205	0.92651	0.992878
GOBP_LACTATION	0.55858	0.99999	0.59103	0.994221	0.89838	0.989003
GOBP_LAMELLIPODIUM_ASSEMBLY	0.916	0.99999	0.68208	0.996644	0.70358	0.967037
GOBP_LAMELLIPODIUM_MORPHOGENESIS	0.95061	0.99999	0.93653	0.999087	0.49818	0.935435
GOBP_LAMELLIPODIUM_ORGANIZATION	0.96549	0.99999	0.87533	0.997333	0.69426	0.965
GOBP_LATERAL_VENTRICLE_DEVELOPMENT	0.87488	0.99999	0.88813	0.997416	0.69617	0.965311
GOBP_LATE_ENDOSOME_TO_VACUOLE_TRANSPORT	0.27211	0.99999	0.31659	0.975841	0.013842	0.588027
GOBP_LATE_NUCLEOPHAGY	0.68538	0.99999	0.54421	0.99088	0.10769	0.790635
GOBP_LAYER_FORMATION_IN_CEREBRAL_CORTEX	0.98732	0.99999	0.86037	0.996727	0.16136	0.825193
GOBP_LEARNED_VOCALIZATION_BEHAVIOR_OR_VOCAL_LEARNING	0.34965	0.99999	0.15862	0.964845	0.48001	0.930683
GOBP_LENS_DEVELOPMENT_IN_CAMERA_TYPE_EYE	0.45946	0.99999	0.66719	0.996644	0.74742	0.97315
GOBP_LENS_FIBER_CELL_DEVELOPMENT	0.68902	0.99999	0.66211	0.996644	0.52897	0.939435
GOBP_LENS_FIBER_CELL_DIFFERENTIATION	0.88233	0.99999	0.95073	0.999786	0.33449	0.8971
GOBP_LENS_FIBER_CELL_MORPHOGENESIS	0.59566	0.99999	0.66717	0.996644	0.65733	0.961259
GOBP_LENS_MORPHOGENESIS_IN_CAMERA_TYPE_EYE	0.30494	0.99999	0.32711	0.975841	0.80116	0.979875
GOBP_LEUCINE_CATABOLIC_PROCESS	0.48555	0.99999	0.7838	0.996644	0.18693	0.842865
GOBP_LEUCINE_IMPORT_ACROSS_PLASMA_MEMBRANE	0.61147	0.99999	0.37755	0.980393	0.98977	0.999529
GOBP_LEUCINE_METABOLIC_PROCESS	0.39655	0.99999	0.60927	0.994221	0.12303	0.799842
GOBP_LEUCINE_TRANSPORT	0.53652	0.99999	0.1319	0.949842	0.97703	0.997809
GOBP_LEUKEMIA_INHIBITORY_FACTOR_SIGNALING_PATHWAY	0.83258	0.99999	0.79608	0.996644	0.016114	0.608894
GOBP_LEUKOCYTE_ADHESION_TO_VASCULAR_ENDOTHELIAL_CELL	0.88499	0.99999	0.84869	0.996644	0.96617	0.99632
GOBP_LEUKOCYTE_AGGREGATION	0.84541	0.99999	0.93418	0.998875	0.39021	0.910524
GOBP_LEUKOCYTE_APOPTOTIC_PROCESS	0.55332	0.99999	0.078134	0.94418	0.88403	0.98755
GOBP_LEUKOCYTE_CELL_CELL_ADHESION	0.42087	0.99999	0.11318	0.946312	0.39604	0.914816
GOBP_LEUKOCYTE_CHEMOTAXIS	0.57581	0.99999	0.17349	0.966794	0.85891	0.986039
GOBP_LEUKOCYTE_DEGRANULATION	0.83111	0.99999	0.84748	0.996644	0.33023	0.8971
GOBP_LEUKOCYTE_DIFFERENTIATION	0.48695	0.99999	0.41979	0.980393	0.28366	0.88234
GOBP_LEUKOCYTE_HOMEOSTASIS	0.59497	0.99999	0.62455	0.994519	0.79627	0.979663
GOBP_LEUKOCYTE_MEDIATED_CYTOTOXICITY	0.91218	0.99999	0.97149	0.999979	0.39308	0.91348
GOBP_LEUKOCYTE_MEDIATED_IMMUNITY	0.57511	0.99999	0.63631	0.995442	0.0068546	0.550193
GOBP_LEUKOCYTE_MIGRATION	0.93147	0.99999	0.54641	0.99105	0.90326	0.990059
GOBP_LEUKOCYTE_MIGRATION_INVOLVED_IN_INFLAMMATORY_RESPONSE	0.32472	0.99999	0.85093	0.996644	0.87641	0.98718
GOBP_LEUKOCYTE_PROLIFERATION	0.4432	0.99999	0.065336	0.939333	0.34809	0.90046
GOBP_LEUKOCYTE_TETHERING_OR_ROLLING	0.98198	0.99999	0.97194	0.999979	0.90995	0.991301
GOBP_LEUKOTRIENE_BIOSYNTHETIC_PROCESS	0.96508	0.99999	0.89178	0.997416	0.30814	0.889515
GOBP_LEUKOTRIENE_D4_BIOSYNTHETIC_PROCESS	0.56862	0.99999	0.66471	0.996644	0.33859	0.897795
GOBP_LEUKOTRIENE_D4_METABOLIC_PROCESS	0.32075	0.99999	0.53579	0.99061	0.24512	0.868704
GOBP_LEUKOTRIENE_METABOLIC_PROCESS	0.70039	0.99999	0.56149	0.992219	0.3324	0.8971
GOBP_LEUKOTRIENE_SIGNALING_PATHWAY	0.33533	0.99999	0.032845	0.893019	0.77367	0.978043
GOBP_LEUKOTRIENE_TRANSPORT	0.2975	0.99999	0.057306	0.923933	0.43804	0.922635
GOBP_LEYDIG_CELL_DIFFERENTIATION	0.26003	0.99999	0.67029	0.996644	0.41965	0.917512
GOBP_LIMB_BUD_FORMATION	0.84404	0.99999	0.52964	0.99061	0.9975	0.999952
GOBP_LIMB_JOINT_MORPHOGENESIS	0.92287	0.99999	0.94759	0.999512	0.59918	0.950989
GOBP_LINOLEIC_ACID_METABOLIC_PROCESS	0.63098	0.99999	0.044098	0.918011	0.29123	0.885353
GOBP_LIPID_BIOSYNTHETIC_PROCESS	0.3698	0.99999	0.51356	0.99061	0.10953	0.791204
GOBP_LIPID_CATABOLIC_PROCESS	0.76061	0.99999	0.26853	0.97282	0.085571	0.767094
GOBP_LIPID_DIGESTION	0.45369	0.99999	0.35432	0.980393	0.55027	0.942896
GOBP_LIPID_DROPLET_FORMATION	0.56586	0.99999	0.18414	0.966794	0.10362	0.788354
GOBP_LIPID_DROPLET_ORGANIZATION	0.26721	0.99999	0.047556	0.918011	0.09397	0.776238
GOBP_LIPID_EXPORT_FROM_CELL	0.37093	0.99999	0.80722	0.996644	0.29594	0.885353
GOBP_LIPID_HOMEOSTASIS	0.69298	0.99999	0.41908	0.980393	0.41938	0.917459
GOBP_LIPID_IMPORT_INTO_CELL	0.24579	0.99999	0.083215	0.94418	0.6852	0.96394
GOBP_LIPID_LOCALIZATION	0.71418	0.99999	0.39454	0.980393	0.025156	0.664421
GOBP_LIPID_METABOLIC_PROCESS	0.75284	0.99999	0.82973	0.996644	0.093012	0.776218
GOBP_LIPID_MODIFICATION	0.30698	0.99999	0.10895	0.946312	0.0023489	0.517688
GOBP_LIPID_OXIDATION	0.49583	0.99999	0.013714	0.85704	0.024791	0.660731
GOBP_LIPID_PHOSPHORYLATION	0.24904	0.99999	0.21024	0.966794	0.049798	0.714267
GOBP_LIPID_STORAGE	0.30325	0.99999	0.20574	0.966794	0.069644	0.744371
GOBP_LIPID_TRANSPORT_ACROSS_BLOOD_BRAIN_BARRIER	0.56073	0.99999	0.25335	0.969081	0.22987	0.867682
GOBP_LIPOPOLYSACCHARIDE_MEDIATED_SIGNALING_PATHWAY	0.34353	0.99999	0.76666	0.996644	0.72149	0.969107
GOBP_LIPOPROTEIN_BIOSYNTHETIC_PROCESS	0.99567	0.99999	0.95801	0.999786	0.84028	0.983708
GOBP_LIPOPROTEIN_CATABOLIC_PROCESS	0.54969	0.99999	0.9394	0.999087	0.76491	0.975587
GOBP_LIPOPROTEIN_METABOLIC_PROCESS	0.99295	0.99999	0.97321	0.999979	0.93637	0.993294
GOBP_LIPOSACCHARIDE_METABOLIC_PROCESS	0.78843	0.99999	0.74068	0.996644	0.6677	0.962186
GOBP_LIPOXIN_METABOLIC_PROCESS	0.23259	0.99999	0.1849	0.966794	0.44255	0.924303
GOBP_LIPOXYGENASE_PATHWAY	0.44917	0.99999	0.37243	0.980393	0.27127	0.87593
GOBP_LIVER_MORPHOGENESIS	0.93423	0.99999	0.90274	0.997416	0.82623	0.981288
GOBP_LIVER_REGENERATION	0.63414	0.99999	0.82811	0.996644	0.55925	0.945121
GOBP_LOBAR_BRONCHUS_DEVELOPMENT	0.46328	0.99999	0.51872	0.99061	0.74926	0.97315
GOBP_LOBAR_BRONCHUS_EPITHELIUM_DEVELOPMENT	0.53468	0.99999	0.45537	0.983706	0.85153	0.984258
GOBP_LOCALIZATION_WITHIN_MEMBRANE	0.53555	0.99999	0.66602	0.996644	0.11241	0.791291
GOBP_LOCOMOTION	0.37782	0.99999	0.32467	0.975841	0.76973	0.977187
GOBP_LOCOMOTION_INVOLVED_IN_LOCOMOTORY_BEHAVIOR	0.31602	0.99999	0.15637	0.964845	0.046147	0.707841
GOBP_LOCOMOTORY_BEHAVIOR	0.27637	0.99999	0.25713	0.969081	0.23175	0.867682
GOBP_LOCOMOTORY_EXPLORATION_BEHAVIOR	0.31702	0.99999	0.10302	0.946312	0.93536	0.993294
GOBP_LOCOMOTOR_RHYTHM	0.24383	0.99999	0.071914	0.94418	0.052964	0.717751
GOBP_LONG_CHAIN_FATTY_ACID_BIOSYNTHETIC_PROCESS	0.34308	0.99999	0.37899	0.980393	0.0010556	0.503318
GOBP_LONG_CHAIN_FATTY_ACID_CATABOLIC_PROCESS	0.65063	0.99999	0.84966	0.996644	0.69574	0.965311
GOBP_LONG_CHAIN_FATTY_ACID_IMPORT_ACROSS_PLASMA_MEMBRANE	0.31248	0.99999	0.17532	0.966794	0.66865	0.962207
GOBP_LONG_CHAIN_FATTY_ACID_METABOLIC_PROCESS	0.86765	0.99999	0.36536	0.980393	0.024265	0.654856
GOBP_LONG_CHAIN_FATTY_ACID_TRANSPORT	0.85441	0.99999	0.23418	0.969081	0.18836	0.842865
GOBP_LONG_TERM_MEMORY	0.63712	0.99999	0.54268	0.990656	0.092745	0.776218
GOBP_LONG_TERM_SYNAPTIC_POTENTIATION	0.31272	0.99999	0.12703	0.949842	0.054726	0.718625
GOBP_LOOP_OF_HENLE_DEVELOPMENT	0.44594	0.99999	0.40444	0.980393	0.91057	0.991301
GOBP_LOW_DENSITY_LIPOPROTEIN_PARTICLE_REMODELING	0.63321	0.99999	0.68243	0.996644	0.47338	0.93041
GOBP_LOW_DENSITY_LIPOPROTEIN_RECEPTOR_PARTICLE_METABOLIC_PROCESS	0.63132	0.99999	0.20879	0.966794	0.5688	0.945564
GOBP_LUNG_GROWTH	0.35218	0.99999	0.10453	0.946312	0.66126	0.96149
GOBP_LUNG_LOBE_DEVELOPMENT	0.42561	0.99999	0.34947	0.97965	0.27132	0.87593
GOBP_LUNG_MORPHOGENESIS	0.2819	0.99999	0.10605	0.946312	0.11472	0.791589
GOBP_LUNG_VASCULATURE_DEVELOPMENT	0.35787	0.99999	0.36089	0.980393	0.28325	0.88234
GOBP_LUTEINIZING_HORMONE_SECRETION	0.44965	0.99999	0.83158	0.996644	0.05851	0.729589
GOBP_LUTEOLYSIS	0.94047	0.99999	0.89765	0.997416	0.72086	0.968939
GOBP_LYMPHOCYTE_ACTIVATION	0.53024	0.99999	0.16142	0.964845	0.29524	0.885353
GOBP_LYMPHOCYTE_AGGREGATION	0.91707	0.99999	0.93567	0.998929	0.64336	0.959148
GOBP_LYMPHOCYTE_APOPTOTIC_PROCESS	0.4252	0.99999	0.16548	0.964845	0.97008	0.997044
GOBP_LYMPHOCYTE_CHEMOTAXIS	0.68125	0.99999	0.1513	0.964845	0.79635	0.979663
GOBP_LYMPHOCYTE_COSTIMULATION	0.96187	0.99999	0.1298	0.949842	0.10557	0.788354
GOBP_LYMPHOCYTE_HOMEOSTASIS	0.83379	0.99999	0.79429	0.996644	0.67275	0.962964
GOBP_LYMPHOCYTE_MEDIATED_IMMUNITY	0.50092	0.99999	0.55927	0.99205	0.023705	0.652315
GOBP_LYMPHOCYTE_MIGRATION	0.93786	0.99999	0.36077	0.980393	0.66403	0.96149
GOBP_LYMPHOCYTE_MIGRATION_INTO_LYMPHOID_ORGANS	0.88045	0.99999	0.23203	0.969081	0.72439	0.969508
GOBP_LYMPHOID_PROGENITOR_CELL_DIFFERENTIATION	0.46295	0.99999	0.083063	0.94418	0.70566	0.967037
GOBP_LYMPH_NODE_DEVELOPMENT	0.46699	0.99999	0.82686	0.996644	0.14912	0.817094
GOBP_LYSOSOMAL_LUMEN_ACIDIFICATION	0.99479	0.99999	0.96229	0.999786	0.82008	0.980734
GOBP_LYSOSOMAL_MEMBRANE_ORGANIZATION	0.2566	0.99999	0.46001	0.985375	0.002978	0.524114
GOBP_LYSOSOMAL_MICROAUTOPHAGY	0.72695	0.99999	0.77059	0.996644	0.15054	0.817579
GOBP_LYSOSOMAL_PROTEIN_CATABOLIC_PROCESS	0.76666	0.99999	0.36589	0.980393	0.46474	0.930049
GOBP_LYSOSOMAL_TRANSPORT	0.42652	0.99999	0.14133	0.957615	0.74848	0.97315
GOBP_LYTIC_VACUOLE_ORGANIZATION	0.52172	0.99999	0.25514	0.969081	0.34552	0.898935
GOBP_L_ALANINE_TRANSMEMBRANE_TRANSPORT	0.81604	0.99999	0.61827	0.994221	0.99001	0.999533
GOBP_L_ALANINE_TRANSPORT	0.23678	0.99999	0.11027	0.946312	0.99101	0.999646
GOBP_L_ARGININE_TRANSMEMBRANE_TRANSPORT	0.56465	0.99999	0.11016	0.946312	0.40978	0.916793
GOBP_L_ASCORBIC_ACID_METABOLIC_PROCESS	0.49918	0.99999	0.34586	0.979404	0.069103	0.744159
GOBP_L_ASPARTATE_IMPORT_ACROSS_PLASMA_MEMBRANE	0.98538	0.99999	0.98166	0.999979	0.89106	0.988022
GOBP_L_ASPARTATE_TRANSMEMBRANE_TRANSPORT	0.63893	0.99999	0.88788	0.997416	0.80254	0.979875
GOBP_L_CYSTINE_TRANSPORT	0.65362	0.99999	0.45432	0.983706	0.51689	0.938327
GOBP_L_GLUTAMATE_IMPORT	0.47482	0.99999	0.52936	0.99061	0.48745	0.933491
GOBP_L_GLUTAMATE_IMPORT_ACROSS_PLASMA_MEMBRANE	0.65021	0.99999	0.46533	0.985985	0.66777	0.962186
GOBP_L_GLUTAMINE_IMPORT_ACROSS_PLASMA_MEMBRANE	0.95529	0.99999	0.99861	0.999979	0.32703	0.8971
GOBP_L_HISTIDINE_TRANSMEMBRANE_TRANSPORT	0.33556	0.99999	0.38797	0.980393	0.63196	0.95748
GOBP_L_KYNURENINE_METABOLIC_PROCESS	0.28704	0.99999	0.68318	0.996644	0.19012	0.84383
GOBP_L_LYSINE_TRANSPORT	0.55834	0.99999	0.70937	0.996644	0.10575	0.788354
GOBP_L_PROLINE_BIOSYNTHETIC_PROCESS	0.29952	0.99999	0.086839	0.94418	0.40666	0.916793
GOBP_L_SERINE_BIOSYNTHETIC_PROCESS	0.88084	0.99999	0.42104	0.980393	0.59593	0.950989
GOBP_L_SERINE_CATABOLIC_PROCESS	0.86753	0.99999	0.4378	0.983411	0.64344	0.959148
GOBP_L_SERINE_METABOLIC_PROCESS	0.66522	0.99999	0.26158	0.97112	0.26806	0.87563
GOBP_L_SERINE_TRANSPORT	0.99121	0.99999	0.99587	0.999979	0.53734	0.940884
GOBP_MACROAUTOPHAGY	0.26422	0.99999	0.10934	0.946312	0.29917	0.886976
GOBP_MACROMOLECULE_CATABOLIC_PROCESS	0.4433	0.99999	0.7826	0.996644	0.037167	0.694568
GOBP_MACROMOLECULE_DEACYLATION	0.36447	0.99999	0.59026	0.994221	0.89599	0.988577
GOBP_MACROMOLECULE_DEPALMITOYLATION	0.78443	0.99999	0.95936	0.999786	0.80075	0.979663
GOBP_MACROPHAGE_APOPTOTIC_PROCESS	0.50892	0.99999	0.35905	0.980393	0.12089	0.79938
GOBP_MACROPHAGE_CHEMOTAXIS	0.2664	0.99999	0.38338	0.980393	0.76874	0.97658
GOBP_MACROPHAGE_CYTOKINE_PRODUCTION	0.88301	0.99999	0.51231	0.99061	0.89175	0.988022
GOBP_MACROPHAGE_INFLAMMATORY_PROTEIN_1_ALPHA_PRODUCTION	0.39605	0.99999	0.48727	0.988079	0.53772	0.940959
GOBP_MACROPHAGE_MIGRATION	0.48092	0.99999	0.59359	0.994221	0.76763	0.976455
GOBP_MACROPHAGE_PROLIFERATION	0.63141	0.99999	0.67691	0.996644	0.10491	0.788354
GOBP_MACROPINOCYTOSIS	0.61411	0.99999	0.21109	0.966794	0.0097229	0.563064
GOBP_MAGNESIUM_ION_TRANSPORT	0.37157	0.99999	0.38379	0.980393	0.6994	0.966041
GOBP_MAINTENANCE_OF_ANIMAL_ORGAN_IDENTITY	0.50731	0.99999	0.5708	0.992245	0.28363	0.88234
GOBP_MAINTENANCE_OF_APICAL_BASAL_CELL_POLARITY	0.85065	0.99999	0.75067	0.996644	0.53855	0.940959
GOBP_MAINTENANCE_OF_BLOOD_BRAIN_BARRIER	0.64028	0.99999	0.87603	0.997333	0.45733	0.927849
GOBP_MAINTENANCE_OF_CELL_NUMBER	0.97754	0.99999	0.95307	0.999786	0.32306	0.8971
GOBP_MAINTENANCE_OF_CELL_POLARITY	0.56397	0.99999	0.33873	0.979404	0.37933	0.90794
GOBP_MAINTENANCE_OF_DNA_REPEAT_ELEMENTS	0.57062	0.99999	0.52952	0.99061	0.60707	0.9516
GOBP_MAINTENANCE_OF_LENS_TRANSPARENCY	0.8984	0.99999	0.87025	0.997333	0.87991	0.98755
GOBP_MAINTENANCE_OF_LOCATION	0.54392	0.99999	0.45215	0.983706	0.54406	0.941171
GOBP_MAINTENANCE_OF_LOCATION_IN_CELL	0.73395	0.99999	0.69567	0.996644	0.49265	0.934321
GOBP_MAINTENANCE_OF_ORGANELLE_LOCATION	0.30117	0.99999	0.19469	0.966794	0.38206	0.908727
GOBP_MAINTENANCE_OF_PRESYNAPTIC_ACTIVE_ZONE_STRUCTURE	0.48633	0.99999	0.67	0.996644	0.16567	0.828025
GOBP_MAINTENANCE_OF_PROTEIN_LOCALIZATION_IN_ENDOPLASMIC_RETICULUM	0.99241	0.99999	0.85194	0.996644	0.53581	0.940366
GOBP_MAINTENANCE_OF_PROTEIN_LOCALIZATION_IN_ORGANELLE	0.98242	0.99999	0.65157	0.996644	0.74079	0.972366
GOBP_MAINTENANCE_OF_PROTEIN_LOCATION	0.92215	0.99999	0.74276	0.996644	0.84121	0.983733
GOBP_MAINTENANCE_OF_PROTEIN_LOCATION_IN_CELL	0.96719	0.99999	0.76539	0.996644	0.76019	0.97486
GOBP_MAINTENANCE_OF_PROTEIN_LOCATION_IN_MITOCHONDRION	0.91058	0.99999	0.80631	0.996644	0.95045	0.994719
GOBP_MAINTENANCE_OF_PROTEIN_LOCATION_IN_NUCLEUS	0.60535	0.99999	0.25232	0.969081	0.51973	0.938461
GOBP_MAINTENANCE_OF_SYNAPSE_STRUCTURE	0.53927	0.99999	0.58298	0.994069	0.37916	0.90783
GOBP_MALATE_METABOLIC_PROCESS	0.82507	0.99999	0.66561	0.996644	0.87136	0.98687
GOBP_MALE_GAMETE_GENERATION	0.88972	0.99999	0.89398	0.997416	0.43827	0.922816
GOBP_MALE_MEIOSIS_I	0.56999	0.99999	0.45177	0.983706	0.23246	0.867682
GOBP_MALE_MEIOTIC_NUCLEAR_DIVISION	0.75394	0.99999	0.63222	0.994992	0.11081	0.791204
GOBP_MALE_SEX_DETERMINATION	0.3455	0.99999	0.8247	0.996644	0.53732	0.940884
GOBP_MALE_SEX_DIFFERENTIATION	0.71652	0.99999	0.90805	0.997416	0.10832	0.791204
GOBP_MALONYL_COA_METABOLIC_PROCESS	0.97411	0.99999	0.79399	0.996644	0.53264	0.939435
GOBP_MAMMARY_GLAND_ALVEOLUS_DEVELOPMENT	0.9975	0.99999	0.9968	0.999979	0.90756	0.99095
GOBP_MAMMARY_GLAND_BRANCHING_INVOLVED_IN_PREGNANCY	0.37049	0.99999	0.8183	0.996644	0.0091982	0.555983
GOBP_MAMMARY_GLAND_DEVELOPMENT	0.6794	0.99999	0.74756	0.996644	0.93649	0.993294
GOBP_MAMMARY_GLAND_DUCT_MORPHOGENESIS	0.91514	0.99999	0.98814	0.999979	0.34171	0.898596
GOBP_MAMMARY_GLAND_EPITHELIAL_CELL_DIFFERENTIATION	0.77401	0.99999	0.94345	0.999087	0.89919	0.989003
GOBP_MAMMARY_GLAND_EPITHELIAL_CELL_PROLIFERATION	0.88448	0.99999	0.77521	0.996644	0.65841	0.961259
GOBP_MAMMARY_GLAND_EPITHELIUM_DEVELOPMENT	0.89664	0.99999	0.96528	0.999786	0.90505	0.990583
GOBP_MAMMARY_GLAND_FORMATION	0.24721	0.99999	0.084837	0.94418	0.94797	0.994719
GOBP_MAMMARY_GLAND_MORPHOGENESIS	0.73273	0.99999	0.91038	0.997416	0.45136	0.927233
GOBP_MANCHETTE_ASSEMBLY	0.71849	0.99999	0.75737	0.996644	0.37804	0.90783
GOBP_MANGANESE_ION_TRANSMEMBRANE_TRANSPORT	0.63318	0.99999	0.49834	0.989624	0.20884	0.856762
GOBP_MANNOSYLATION	0.77768	0.99999	0.75486	0.996644	0.91053	0.991301
GOBP_MAPK_CASCADE	0.42846	0.99999	0.14088	0.957615	0.87491	0.987167
GOBP_MARGINAL_ZONE_B_CELL_DIFFERENTIATION	0.28142	0.99999	0.6382	0.995533	0.76803	0.976455
GOBP_MAST_CELL_ACTIVATION	0.81758	0.99999	0.8284	0.996644	0.32523	0.8971
GOBP_MAST_CELL_CHEMOTAXIS	0.68297	0.99999	0.63499	0.995211	0.81466	0.980468
GOBP_MAST_CELL_CYTOKINE_PRODUCTION	0.51348	0.99999	0.16882	0.964845	0.18279	0.840499
GOBP_MAST_CELL_DIFFERENTIATION	0.51003	0.99999	0.659	0.996644	0.22958	0.867682
GOBP_MAST_CELL_MEDIATED_IMMUNITY	0.92949	0.99999	0.9474	0.999512	0.2223	0.866452
GOBP_MAST_CELL_MIGRATION	0.73347	0.99999	0.90597	0.997416	0.55255	0.943631
GOBP_MAST_CELL_PROLIFERATION	0.91835	0.99999	0.71449	0.996644	0.98299	0.998811
GOBP_MATERNAL_PLACENTA_DEVELOPMENT	0.42887	0.99999	0.72264	0.996644	0.8207	0.980734
GOBP_MATERNAL_PROCESS_INVOLVED_IN_PARTURITION	0.68511	0.99999	0.50545	0.99061	0.10579	0.788354
GOBP_MATURATION_OF_5_8S_RRNA	0.53134	0.99999	0.31471	0.975841	0.24872	0.868704
GOBP_MATURATION_OF_5_8S_RRNA_FROM_TRICISTRONIC_RRNA_TRANSCRIPT_SSU_RRNA_5_8S_RRNA_LSU_RRNA	0.6716	0.99999	0.25738	0.969594	0.30433	0.888993
GOBP_MATURATION_OF_LSU_RRNA	0.42033	0.99999	0.57929	0.993937	0.21096	0.859613
GOBP_MATURATION_OF_LSU_RRNA_FROM_TRICISTRONIC_RRNA_TRANSCRIPT_SSU_RRNA_5_8S_RRNA_LSU_RRNA	0.74426	0.99999	0.78251	0.996644	0.33185	0.8971
GOBP_MATURATION_OF_SSU_RRNA	0.53476	0.99999	0.3959	0.980393	0.47187	0.93041
GOBP_MATURATION_OF_SSU_RRNA_FROM_TRICISTRONIC_RRNA_TRANSCRIPT_SSU_RRNA_5_8S_RRNA_LSU_RRNA	0.73262	0.99999	0.51641	0.99061	0.58774	0.948963
GOBP_MATURE_B_CELL_DIFFERENTIATION	0.5809	0.99999	0.14314	0.957928	0.14963	0.817094
GOBP_MATURE_B_CELL_DIFFERENTIATION_INVOLVED_IN_IMMUNE_RESPONSE	0.46637	0.99999	0.056158	0.923933	0.12276	0.799842
GOBP_MATURE_CONVENTIONAL_DENDRITIC_CELL_DIFFERENTIATION	0.99937	0.99999	0.67305	0.996644	0.52704	0.939435
GOBP_MECHANORECEPTOR_DIFFERENTIATION	0.86849	0.99999	0.93591	0.999001	0.17783	0.839544
GOBP_MECHANOSENSORY_BEHAVIOR	0.78051	0.99999	0.48064	0.987799	0.17229	0.832002
GOBP_MEDIUM_CHAIN_FATTY_ACID_BIOSYNTHETIC_PROCESS	0.31748	0.99999	0.06964	0.94418	0.48533	0.932562
GOBP_MEDIUM_CHAIN_FATTY_ACID_CATABOLIC_PROCESS	0.60968	0.99999	0.56476	0.992219	0.6019	0.950989
GOBP_MEDIUM_CHAIN_FATTY_ACID_METABOLIC_PROCESS	0.60632	0.99999	0.13133	0.949842	0.63205	0.95748
GOBP_MEDIUM_CHAIN_FATTY_ACYL_COA_METABOLIC_PROCESS	0.91321	0.99999	0.63724	0.995533	0.21681	0.865579
GOBP_MEGAKARYOCYTE_DIFFERENTIATION	0.36117	0.99999	0.2477	0.969081	0.52527	0.939083
GOBP_MEIOSIS_II_CELL_CYCLE_PROCESS	0.44654	0.99999	0.37642	0.980393	0.40451	0.916793
GOBP_MEIOSIS_I_CELL_CYCLE_PROCESS	0.89568	0.99999	0.7738	0.996644	0.051211	0.716112
GOBP_MEIOTIC_CELL_CYCLE	0.40122	0.99999	0.62208	0.994221	0.0063861	0.550193
GOBP_MEIOTIC_CELL_CYCLE_PROCESS	0.64377	0.99999	0.72407	0.996644	0.0067943	0.550193
GOBP_MEIOTIC_CHROMOSOME_CONDENSATION	0.75697	0.99999	0.72791	0.996644	0.76943	0.977101
GOBP_MEIOTIC_CHROMOSOME_SEGREGATION	0.77672	0.99999	0.54132	0.99061	0.061263	0.732692
GOBP_MEIOTIC_CHROMOSOME_SEPARATION	0.28838	0.99999	0.54252	0.99061	0.96222	0.996302
GOBP_MEIOTIC_DNA_DOUBLE_STRAND_BREAK_FORMATION	0.76878	0.99999	0.75414	0.996644	0.30791	0.889515
GOBP_MEIOTIC_SPINDLE_ASSEMBLY	0.4692	0.99999	0.33746	0.979404	0.0057734	0.550193
GOBP_MEIOTIC_SPINDLE_ORGANIZATION	0.26656	0.99999	0.40649	0.980393	0.042883	0.705466
GOBP_MELANOCYTE_DIFFERENTIATION	0.68915	0.99999	0.2092	0.966794	0.54962	0.942896
GOBP_MELANOSOME_ASSEMBLY	0.42135	0.99999	0.3234	0.975841	0.66221	0.96149
GOBP_MEMBRANE_BIOGENESIS	0.26907	0.99999	0.019439	0.876285	0.0051846	0.550193
GOBP_MEMBRANE_DEPOLARIZATION_DURING_ACTION_POTENTIAL	0.45294	0.99999	0.31418	0.975841	0.22935	0.867682
GOBP_MEMBRANE_DEPOLARIZATION_DURING_AV_NODE_CELL_ACTION_POTENTIAL	0.78399	0.99999	0.78862	0.996644	0.25825	0.870798
GOBP_MEMBRANE_DEPOLARIZATION_DURING_SA_NODE_CELL_ACTION_POTENTIAL	0.81	0.99999	0.78677	0.996644	0.94138	0.993561
GOBP_MEMBRANE_DOCKING	0.74456	0.99999	0.11567	0.946312	0.0056864	0.550193
GOBP_MEMBRANE_FUSION	0.39766	0.99999	0.04022	0.918011	0.14861	0.817027
GOBP_MEMBRANE_FUSION_INVOLVED_IN_VIRAL_ENTRY_INTO_HOST_CELL	0.53286	0.99999	0.084023	0.94418	0.99882	0.999952
GOBP_MEMBRANE_HYPERPOLARIZATION	0.76872	0.99999	0.49979	0.989624	0.051884	0.717751
GOBP_MEMBRANE_INVAGINATION	0.61853	0.99999	0.76998	0.996644	0.36228	0.903385
GOBP_MEMBRANE_LIPID_BIOSYNTHETIC_PROCESS	0.79876	0.99999	0.98021	0.999979	0.35622	0.903222
GOBP_MEMBRANE_LIPID_CATABOLIC_PROCESS	0.28284	0.99999	0.2965	0.975841	0.15958	0.825114
GOBP_MEMBRANE_LIPID_METABOLIC_PROCESS	0.46627	0.99999	0.77059	0.996644	0.4794	0.93041
GOBP_MEMBRANE_ORGANIZATION	0.44844	0.99999	0.45444	0.983706	0.038761	0.696107
GOBP_MEMBRANE_PROTEIN_ECTODOMAIN_PROTEOLYSIS	0.9529	0.99999	0.85445	0.996644	0.92567	0.992878
GOBP_MEMBRANE_PROTEIN_PROTEOLYSIS	0.75287	0.99999	0.63503	0.995211	0.89303	0.988203
GOBP_MEMBRANE_RAFT_ASSEMBLY	0.83458	0.99999	0.58436	0.994221	0.005081	0.550193
GOBP_MEMBRANE_RAFT_LOCALIZATION	0.52388	0.99999	0.12734	0.949842	0.51696	0.938327
GOBP_MEMBRANE_RAFT_ORGANIZATION	0.95208	0.99999	0.60377	0.994221	0.061588	0.732692
GOBP_MEMBRANE_REPOLARIZATION	0.61551	0.99999	0.28523	0.975841	0.038536	0.696107
GOBP_MEMBRANE_REPOLARIZATION_DURING_ACTION_POTENTIAL	0.43588	0.99999	0.34942	0.97965	0.051789	0.717751
GOBP_MEMBRANE_REPOLARIZATION_DURING_ATRIAL_CARDIAC_MUSCLE_CELL_ACTION_POTENTIAL	0.75008	0.99999	0.47154	0.987131	0.79793	0.979663
GOBP_MEMBRANE_REPOLARIZATION_DURING_CARDIAC_MUSCLE_CELL_ACTION_POTENTIAL	0.2602	0.99999	0.18483	0.966794	0.10515	0.788354
GOBP_MEMBRANE_REPOLARIZATION_DURING_VENTRICULAR_CARDIAC_MUSCLE_CELL_ACTION_POTENTIAL	0.4408	0.99999	0.29511	0.975841	0.46777	0.93041
GOBP_MEMBRANOUS_SEPTUM_MORPHOGENESIS	0.35171	0.99999	0.30052	0.975841	0.90117	0.989634
GOBP_MEMORY	0.27379	0.99999	0.24904	0.969081	0.135	0.806586
GOBP_MESANGIAL_CELL_DEVELOPMENT	0.4203	0.99999	0.53372	0.99061	0.37433	0.906928
GOBP_MESANGIAL_CELL_DIFFERENTIATION	0.32146	0.99999	0.4599	0.985375	0.30177	0.887398
GOBP_MESENCHYMAL_CELL_APOPTOTIC_PROCESS	0.99503	0.99999	0.97165	0.999979	0.36061	0.903385
GOBP_MESENCHYMAL_CELL_DEVELOPMENT	0.97709	0.99999	0.99105	0.999979	0.84283	0.983991
GOBP_MESENCHYMAL_CELL_DIFFERENTIATION_INVOLVED_IN_KIDNEY_DEVELOPMENT	0.72092	0.99999	0.63103	0.994992	0.35297	0.90173
GOBP_MESENCHYMAL_CELL_MIGRATION	0.63701	0.99999	0.56028	0.99205	0.41633	0.916793
GOBP_MESENCHYMAL_CELL_PROLIFERATION	0.47592	0.99999	0.43076	0.982274	0.64535	0.959479
GOBP_MESENCHYMAL_CELL_PROLIFERATION_INVOLVED_IN_LUNG_DEVELOPMENT	0.33862	0.99999	0.27604	0.975624	0.81282	0.980347
GOBP_MESENCHYMAL_EPITHELIAL_CELL_SIGNALING	0.38549	0.99999	0.3787	0.980393	0.61728	0.953918
GOBP_MESENCHYMAL_STEM_CELL_MAINTENANCE_INVOLVED_IN_NEPHRON_MORPHOGENESIS	0.86268	0.99999	0.47923	0.987799	0.89346	0.988224
GOBP_MESENCHYMAL_STEM_CELL_PROLIFERATION	0.7954	0.99999	0.91531	0.997416	0.38211	0.908727
GOBP_MESENCHYMAL_TO_EPITHELIAL_TRANSITION	0.60105	0.99999	0.54629	0.99105	0.3728	0.905892
GOBP_MESENCHYMAL_TO_EPITHELIAL_TRANSITION_INVOLVED_IN_METANEPHROS_MORPHOGENESIS	0.75019	0.99999	0.41467	0.980393	0.90031	0.989265
GOBP_MESENCHYME_MIGRATION	0.79489	0.99999	0.92141	0.997884	0.84422	0.983991
GOBP_MESENCHYME_MORPHOGENESIS	0.38232	0.99999	0.68363	0.996644	0.98862	0.999435
GOBP_MESENDODERM_DEVELOPMENT	0.82601	0.99999	0.40944	0.980393	0.89371	0.988224
GOBP_MESODERMAL_CELL_DIFFERENTIATION	0.45636	0.99999	0.75006	0.996644	0.96387	0.99632
GOBP_MESODERMAL_CELL_FATE_COMMITMENT	0.68025	0.99999	0.82247	0.996644	0.97947	0.997988
GOBP_MESODERMAL_CELL_FATE_SPECIFICATION	0.81489	0.99999	0.93447	0.998921	0.96965	0.996742
GOBP_MESODERMAL_CELL_MIGRATION	0.6608	0.99999	0.90889	0.997416	0.29928	0.886976
GOBP_MESODERM_DEVELOPMENT	0.32119	0.99999	0.66204	0.996644	0.99898	0.999952
GOBP_MESODERM_MORPHOGENESIS	0.23458	0.99999	0.73434	0.996644	0.99473	0.999886
GOBP_MESONEPHRIC_DUCT_DEVELOPMENT	0.39481	0.99999	0.20886	0.966794	0.74773	0.97315
GOBP_MESONEPHRIC_TUBULE_FORMATION	0.63871	0.99999	0.79563	0.996644	0.28207	0.88154
GOBP_MESONEPHRIC_TUBULE_MORPHOGENESIS	0.48012	0.99999	0.77198	0.996644	0.37324	0.906394
GOBP_MESONEPHROS_DEVELOPMENT	0.31935	0.99999	0.53439	0.99061	0.78234	0.97878
GOBP_METANEPHRIC_COLLECTING_DUCT_DEVELOPMENT	0.57842	0.99999	0.50791	0.99061	0.98969	0.999529
GOBP_METANEPHRIC_DISTAL_TUBULE_DEVELOPMENT	0.43787	0.99999	0.29243	0.975841	0.92192	0.992597
GOBP_METANEPHRIC_EPITHELIUM_DEVELOPMENT	0.27442	0.99999	0.18665	0.966794	0.34786	0.90046
GOBP_METANEPHRIC_GLOMERULAR_MESANGIUM_DEVELOPMENT	0.54984	0.99999	0.69324	0.996644	0.10746	0.790635
GOBP_METANEPHRIC_GLOMERULUS_DEVELOPMENT	0.56422	0.99999	0.40219	0.980393	0.026961	0.677888
GOBP_METANEPHRIC_GLOMERULUS_VASCULATURE_DEVELOPMENT	0.43551	0.99999	0.44626	0.983411	0.014331	0.588115
GOBP_METANEPHRIC_LOOP_OF_HENLE_DEVELOPMENT	0.24223	0.99999	0.33138	0.975841	0.7704	0.977549
GOBP_METANEPHRIC_MESENCHYMAL_CELL_DIFFERENTIATION	0.8435	0.99999	0.84251	0.996644	0.031081	0.686584
GOBP_METANEPHRIC_MESENCHYME_DEVELOPMENT	0.63393	0.99999	0.70417	0.996644	0.0027705	0.517688
GOBP_METANEPHRIC_NEPHRON_EPITHELIUM_DEVELOPMENT	0.34092	0.99999	0.19325	0.966794	0.5567	0.944963
GOBP_METANEPHRIC_NEPHRON_MORPHOGENESIS	0.26953	0.99999	0.21725	0.969081	0.45096	0.927233
GOBP_METANEPHRIC_NEPHRON_TUBULE_EPITHELIAL_CELL_DIFFERENTIATION	0.83587	0.99999	0.64526	0.996644	0.40231	0.916793
GOBP_METANEPHRIC_PART_OF_URETERIC_BUD_DEVELOPMENT	0.30962	0.99999	0.35133	0.980393	0.46514	0.930161
GOBP_METANEPHRIC_RENAL_VESICLE_MORPHOGENESIS	0.74592	0.99999	0.45612	0.983706	0.81922	0.980734
GOBP_METANEPHRIC_S_SHAPED_BODY_MORPHOGENESIS	0.35974	0.99999	0.30301	0.975841	0.32833	0.8971
GOBP_METANEPHRIC_TUBULE_FORMATION	0.46306	0.99999	0.41041	0.980393	0.19076	0.84383
GOBP_METANEPHROS_DEVELOPMENT	0.46264	0.99999	0.40543	0.980393	0.4364	0.921831
GOBP_METAPHASE_PLATE_CONGRESSION	0.40771	0.99999	0.35954	0.980393	0.10116	0.787398
GOBP_METENCEPHALON_DEVELOPMENT	0.9833	0.99999	0.84292	0.996644	0.17321	0.832577
GOBP_METHIONINE_BIOSYNTHETIC_PROCESS	0.25989	0.99999	0.27501	0.975518	0.81905	0.980734
GOBP_METHIONINE_METABOLIC_PROCESS	0.27926	0.99999	0.3046	0.975841	0.78262	0.97878
GOBP_METHYLATION	0.36648	0.99999	0.30536	0.975841	0.3627	0.903385
GOBP_MICROGLIAL_CELL_MIGRATION	0.37489	0.99999	0.75324	0.996644	0.55154	0.943599
GOBP_MICROGLIAL_CELL_PROLIFERATION	0.35922	0.99999	0.71008	0.996644	0.55109	0.943523
GOBP_MICROTUBULE_ANCHORING	0.33125	0.99999	0.34568	0.979404	0.5984	0.950989
GOBP_MICROTUBULE_BASED_PROCESS	0.35844	0.99999	0.60941	0.994221	0.39152	0.911224
GOBP_MICROTUBULE_BASED_PROTEIN_TRANSPORT	0.7345	0.99999	0.5571	0.991327	0.74913	0.97315
GOBP_MICROTUBULE_BASED_TRANSPORT	0.25578	0.99999	0.27349	0.97458	0.90178	0.989857
GOBP_MICROTUBULE_BUNDLE_FORMATION	0.32799	0.99999	0.36443	0.980393	0.048769	0.714267
GOBP_MICROTUBULE_CYTOSKELETON_ORGANIZATION	0.30291	0.99999	0.26401	0.97112	0.32491	0.8971
GOBP_MICROTUBULE_CYTOSKELETON_ORGANIZATION_INVOLVED_IN_MITOSIS	0.32416	0.99999	0.077517	0.94418	0.2381	0.868704
GOBP_MICROTUBULE_DEPOLYMERIZATION	0.92925	0.99999	0.85477	0.996644	0.86574	0.986218
GOBP_MICROTUBULE_NUCLEATION	0.47035	0.99999	0.71274	0.996644	0.14731	0.817027
GOBP_MICROTUBULE_NUCLEATION_BY_MICROTUBULE_ORGANIZING_CENTER	0.75425	0.99999	0.79456	0.996644	0.1879	0.842865
GOBP_MICROTUBULE_ORGANIZING_CENTER_LOCALIZATION	0.29357	0.99999	0.6519	0.996644	0.040512	0.701203
GOBP_MICROTUBULE_ORGANIZING_CENTER_ORGANIZATION	0.66968	0.99999	0.23819	0.969081	0.86141	0.986218
GOBP_MICROTUBULE_POLYMERIZATION	0.55145	0.99999	0.76917	0.996644	0.061925	0.732692
GOBP_MICROTUBULE_POLYMERIZATION_OR_DEPOLYMERIZATION	0.75804	0.99999	0.82821	0.996644	0.49656	0.934994
GOBP_MICROTUBULE_SEVERING	0.32709	0.99999	0.3271	0.975841	0.089119	0.771474
GOBP_MICROVILLUS_ASSEMBLY	0.42398	0.99999	0.20786	0.966794	0.33766	0.897795
GOBP_MICROVILLUS_ORGANIZATION	0.33175	0.99999	0.3035	0.975841	0.52246	0.938984
GOBP_MICTURITION	0.58692	0.99999	0.82121	0.996644	0.37516	0.907593
GOBP_MIDBRAIN_DEVELOPMENT	0.76301	0.99999	0.84925	0.996644	0.89054	0.988022
GOBP_MIDBRAIN_DOPAMINERGIC_NEURON_DIFFERENTIATION	0.74185	0.99999	0.74632	0.996644	0.96856	0.996464
GOBP_MIDBRAIN_HINDBRAIN_BOUNDARY_DEVELOPMENT	0.75819	0.99999	0.90448	0.997416	0.6694	0.962242
GOBP_MIDDLE_EAR_MORPHOGENESIS	0.70492	0.99999	0.51569	0.99061	0.067214	0.738469
GOBP_MIDGUT_DEVELOPMENT	0.84122	0.99999	0.76164	0.996644	0.80695	0.979883
GOBP_MIRNA_CATABOLIC_PROCESS	0.59751	0.99999	0.58994	0.994221	0.062502	0.733967
GOBP_MIRNA_MEDIATED_GENE_SILENCING_BY_INHIBITION_OF_TRANSLATION	0.89403	0.99999	0.87469	0.997333	0.26459	0.874355
GOBP_MIRNA_MEDIATED_GENE_SILENCING_BY_MRNA_DESTABILIZATION	0.56887	0.99999	0.74413	0.996644	0.62463	0.956589
GOBP_MIRNA_PROCESSING	0.67196	0.99999	0.68606	0.996644	0.57498	0.946601
GOBP_MISMATCH_REPAIR	0.73231	0.99999	0.75834	0.996644	0.14343	0.81668
GOBP_MITOCHONDRIAL_ADP_TRANSMEMBRANE_TRANSPORT	0.6694	0.99999	0.80078	0.996644	0.42576	0.918826
GOBP_MITOCHONDRIAL_CALCIUM_ION_HOMEOSTASIS	0.9665	0.99999	0.89766	0.997416	0.34633	0.899495
GOBP_MITOCHONDRIAL_CALCIUM_ION_TRANSMEMBRANE_TRANSPORT	0.92707	0.99999	0.78266	0.996644	0.059844	0.73215
GOBP_MITOCHONDRIAL_CYTOCHROME_C_OXIDASE_ASSEMBLY	0.78429	0.99999	0.96712	0.999896	0.343	0.898596
GOBP_MITOCHONDRIAL_DNA_METABOLIC_PROCESS	0.95386	0.99999	0.72551	0.996644	0.9034	0.990059
GOBP_MITOCHONDRIAL_DNA_REPAIR	0.91995	0.99999	0.83875	0.996644	0.66878	0.962242
GOBP_MITOCHONDRIAL_DNA_REPLICATION	0.53953	0.99999	0.52142	0.99061	0.96467	0.99632
GOBP_MITOCHONDRIAL_ELECTRON_TRANSPORT_CYTOCHROME_C_TO_OXYGEN	0.4224	0.99999	0.69206	0.996644	0.15426	0.822527
GOBP_MITOCHONDRIAL_ELECTRON_TRANSPORT_NADH_TO_UBIQUINONE	0.64207	0.99999	0.61143	0.994221	0.89508	0.988566
GOBP_MITOCHONDRIAL_ELECTRON_TRANSPORT_SUCCINATE_TO_UBIQUINONE	0.84615	0.99999	0.87777	0.997333	0.22513	0.866751
GOBP_MITOCHONDRIAL_ELECTRON_TRANSPORT_UBIQUINOL_TO_CYTOCHROME_C	0.23403	0.99999	0.20637	0.966794	0.61638	0.953918
GOBP_MITOCHONDRIAL_FRAGMENTATION_INVOLVED_IN_APOPTOTIC_PROCESS	0.45811	0.99999	0.63843	0.995533	0.52631	0.939083
GOBP_MITOCHONDRIAL_FUSION	0.62266	0.99999	0.31227	0.975841	0.89842	0.989003
GOBP_MITOCHONDRIAL_GENE_EXPRESSION	0.38542	0.99999	0.68823	0.996644	0.81929	0.980734
GOBP_MITOCHONDRIAL_GENOME_MAINTENANCE	0.97115	0.99999	0.86891	0.997333	0.98533	0.999079
GOBP_MITOCHONDRIAL_MEMBRANE_ORGANIZATION	0.85348	0.99999	0.99755	0.999979	0.62738	0.956769
GOBP_MITOCHONDRIAL_OUTER_MEMBRANE_PERMEABILIZATION	0.95392	0.99999	0.95803	0.999786	0.43353	0.919714
GOBP_MITOCHONDRIAL_OUTER_MEMBRANE_PERMEABILIZATION_INVOLVED_IN_PROGRAMMED_CELL_DEATH	0.93413	0.99999	0.9508	0.999786	0.3455	0.898935
GOBP_MITOCHONDRIAL_PROTEIN_CATABOLIC_PROCESS	0.69164	0.99999	0.68719	0.996644	0.74273	0.972446
GOBP_MITOCHONDRIAL_PROTEIN_PROCESSING	0.25926	0.99999	0.256	0.969081	0.66945	0.962242
GOBP_MITOCHONDRIAL_RESPIRASOME_ASSEMBLY	0.43552	0.99999	0.89705	0.997416	0.56731	0.945564
GOBP_MITOCHONDRIAL_RESPIRATORY_CHAIN_COMPLEX_ASSEMBLY	0.67839	0.99999	0.98646	0.999979	0.13684	0.807675
GOBP_MITOCHONDRIAL_RIBOSOME_ASSEMBLY	0.23277	0.99999	0.81565	0.996644	0.87124	0.98687
GOBP_MITOCHONDRIAL_RNA_3_END_PROCESSING	0.71063	0.99999	0.16881	0.964845	0.92982	0.993083
GOBP_MITOCHONDRIAL_RNA_CATABOLIC_PROCESS	0.76945	0.99999	0.43894	0.983411	0.76768	0.976455
GOBP_MITOCHONDRIAL_RNA_METABOLIC_PROCESS	0.47771	0.99999	0.86859	0.997333	0.91489	0.992205
GOBP_MITOCHONDRIAL_RNA_MODIFICATION	0.25603	0.99999	0.35709	0.980393	0.39322	0.913672
GOBP_MITOCHONDRIAL_RNA_PROCESSING	0.27946	0.99999	0.16508	0.964845	0.89267	0.988203
GOBP_MITOCHONDRIAL_TRANSCRIPTION	0.74346	0.99999	0.98276	0.999979	0.83377	0.982604
GOBP_MITOCHONDRIAL_TRANSLATION	0.43753	0.99999	0.54199	0.99061	0.55801	0.945121
GOBP_MITOCHONDRIAL_TRANSMEMBRANE_TRANSPORT	0.48929	0.99999	0.51746	0.99061	0.13478	0.806586
GOBP_MITOCHONDRIAL_TRANSPORT	0.66507	0.99999	0.86021	0.996727	0.67781	0.962964
GOBP_MITOCHONDRIAL_TRNA_PROCESSING	0.24155	0.99999	0.20309	0.966794	0.82298	0.98117
GOBP_MITOCHONDRION_DISTRIBUTION	0.78914	0.99999	0.89788	0.997416	0.7236	0.969508
GOBP_MITOCHONDRION_ENDOPLASMIC_RETICULUM_MEMBRANE_TETHERING	0.96593	0.99999	0.83858	0.996644	0.21815	0.865579
GOBP_MITOCHONDRION_LOCALIZATION	0.95135	0.99999	0.92512	0.998187	0.9402	0.993389
GOBP_MITOCHONDRION_MORPHOGENESIS	0.88803	0.99999	0.5227	0.99061	0.83756	0.983479
GOBP_MITOCHONDRION_ORGANIZATION	0.96763	0.99999	0.99744	0.999979	0.88652	0.988022
GOBP_MITOPHAGY	0.65466	0.99999	0.57982	0.994021	0.99884	0.999952
GOBP_MITOTIC_CELL_CYCLE	0.91172	0.99999	0.57178	0.992378	0.36348	0.903385
GOBP_MITOTIC_CELL_CYCLE_CHECKPOINT_SIGNALING	0.92198	0.99999	0.61448	0.994221	0.68704	0.964002
GOBP_MITOTIC_CELL_CYCLE_PHASE_TRANSITION	0.64923	0.99999	0.16211	0.964845	0.37416	0.90684
GOBP_MITOTIC_CELL_CYCLE_PROCESS	0.85168	0.99999	0.42203	0.980393	0.27723	0.8792
GOBP_MITOTIC_CHROMOSOME_CONDENSATION	0.61984	0.99999	0.71735	0.996644	0.97493	0.997681
GOBP_MITOTIC_CYTOKINESIS	0.90497	0.99999	0.63802	0.995533	0.40414	0.916793
GOBP_MITOTIC_CYTOKINETIC_PROCESS	0.37857	0.99999	0.17538	0.966794	0.029927	0.684405
GOBP_MITOTIC_DNA_INTEGRITY_CHECKPOINT_SIGNALING	0.87657	0.99999	0.80407	0.996644	0.77903	0.978554
GOBP_MITOTIC_DNA_REPLICATION	0.82617	0.99999	0.68676	0.996644	0.036457	0.691949
GOBP_MITOTIC_G1_S_TRANSITION_CHECKPOINT_SIGNALING	0.80438	0.99999	0.47797	0.987799	0.87676	0.987182
GOBP_MITOTIC_G2_DNA_DAMAGE_CHECKPOINT_SIGNALING	0.62972	0.99999	0.41037	0.980393	0.34513	0.898935
GOBP_MITOTIC_G2_M_TRANSITION_CHECKPOINT	0.26967	0.99999	0.15769	0.964845	0.48254	0.932047
GOBP_MITOTIC_INTRA_S_DNA_DAMAGE_CHECKPOINT_SIGNALING	0.99771	0.99999	0.99946	0.999979	0.3177	0.894695
GOBP_MITOTIC_METAPHASE_PLATE_CONGRESSION	0.56137	0.99999	0.50575	0.99061	0.20756	0.856093
GOBP_MITOTIC_NUCLEAR_DIVISION	0.67207	0.99999	0.40781	0.980393	0.66446	0.961539
GOBP_MITOTIC_RECOMBINATION	0.50957	0.99999	0.11992	0.949842	0.087224	0.768095
GOBP_MITOTIC_SISTER_CHROMATID_COHESION	0.56168	0.99999	0.64407	0.996644	0.33639	0.897377
GOBP_MITOTIC_SISTER_CHROMATID_SEGREGATION	0.6703	0.99999	0.57704	0.993702	0.61604	0.953918
GOBP_MITOTIC_SISTER_CHROMATID_SEPARATION	0.8815	0.99999	0.38457	0.980393	0.46954	0.93041
GOBP_MITOTIC_SPINDLE_ASSEMBLY	0.75557	0.99999	0.74524	0.996644	0.22058	0.86614
GOBP_MITOTIC_SPINDLE_ELONGATION	0.8661	0.99999	0.89796	0.997416	0.71253	0.968061
GOBP_MITOTIC_SPINDLE_ORGANIZATION	0.2944	0.99999	0.12448	0.949842	0.19729	0.846169
GOBP_MITRAL_VALVE_DEVELOPMENT	0.28463	0.99999	0.13768	0.953735	0.70667	0.967256
GOBP_MODIFICATION_OF_POSTSYNAPTIC_ACTIN_CYTOSKELETON	0.98872	0.99999	0.59262	0.994221	0.30792	0.889515
GOBP_MODIFICATION_OF_POSTSYNAPTIC_STRUCTURE	0.77073	0.99999	0.40336	0.980393	0.43021	0.918826
GOBP_MODIFICATION_OF_SYNAPTIC_STRUCTURE	0.94931	0.99999	0.55486	0.99105	0.23923	0.868704
GOBP_MODULATION_BY_HOST_OF_SYMBIONT_PROCESS	0.33942	0.99999	0.11242	0.946312	0.57385	0.946601
GOBP_MODULATION_BY_HOST_OF_VIRAL_GENOME_REPLICATION	0.60794	0.99999	0.55184	0.99105	0.51025	0.938013
GOBP_MODULATION_BY_HOST_OF_VIRAL_PROCESS	0.61586	0.99999	0.44522	0.983411	0.44185	0.92428
GOBP_MODULATION_BY_HOST_OF_VIRAL_RNA_GENOME_REPLICATION	0.5793	0.99999	0.46676	0.986472	0.75034	0.973205
GOBP_MODULATION_OF_EXCITATORY_POSTSYNAPTIC_POTENTIAL	0.29997	0.99999	0.34785	0.97965	0.016707	0.612693
GOBP_MODULATION_OF_INHIBITORY_POSTSYNAPTIC_POTENTIAL	0.44983	0.99999	0.73203	0.996644	0.082295	0.762585
GOBP_MODULATION_OF_PROCESS_OF_ANOTHER_ORGANISM	0.24134	0.99999	0.28053	0.975841	0.042721	0.705466
GOBP_MOLTING_CYCLE	0.57928	0.99999	0.69042	0.996644	0.72076	0.968939
GOBP_MOLTING_CYCLE_PROCESS	0.77997	0.99999	0.68546	0.996644	0.66749	0.962186
GOBP_MONOACYLGLYCEROL_BIOSYNTHETIC_PROCESS	0.58956	0.99999	0.66431	0.996644	0.23922	0.868704
GOBP_MONOACYLGLYCEROL_CATABOLIC_PROCESS	0.89534	0.99999	0.77889	0.996644	0.24415	0.868704
GOBP_MONOACYLGLYCEROL_METABOLIC_PROCESS	0.8701	0.99999	0.80698	0.996644	0.16193	0.826112
GOBP_MONOATOMIC_ANION_TRANSPORT	0.74095	0.99999	0.7799	0.996644	0.42084	0.918085
GOBP_MONOATOMIC_CATION_TRANSMEMBRANE_TRANSPORT	0.34799	0.99999	0.72905	0.996644	0.73067	0.97121
GOBP_MONOATOMIC_ION_HOMEOSTASIS	0.91608	0.99999	0.94641	0.999372	0.60779	0.952017
GOBP_MONOATOMIC_ION_TRANSMEMBRANE_TRANSPORT	0.58389	0.99999	0.82012	0.996644	0.53409	0.939645
GOBP_MONOATOMIC_ION_TRANSPORT	0.27502	0.99999	0.81416	0.996644	0.19136	0.843989
GOBP_MONOCARBOXYLIC_ACID_BIOSYNTHETIC_PROCESS	0.90434	0.99999	0.43814	0.983411	0.51025	0.938013
GOBP_MONOCARBOXYLIC_ACID_CATABOLIC_PROCESS	0.79484	0.99999	0.38468	0.980393	0.039574	0.701203
GOBP_MONOCARBOXYLIC_ACID_METABOLIC_PROCESS	0.66922	0.99999	0.36892	0.980393	0.12557	0.800988
GOBP_MONOCARBOXYLIC_ACID_TRANSPORT	0.95428	0.99999	0.45955	0.985329	0.30118	0.887398
GOBP_MONOCYTE_ACTIVATION	0.4047	0.99999	0.013857	0.859994	0.8341	0.982604
GOBP_MONOCYTE_AGGREGATION	0.36936	0.99999	0.39572	0.980393	0.3157	0.893605
GOBP_MONOCYTE_CHEMOTACTIC_PROTEIN_1_PRODUCTION	0.49121	0.99999	0.12964	0.949842	0.33412	0.8971
GOBP_MONOCYTE_CHEMOTAXIS	0.99338	0.99999	0.71736	0.996644	0.9607	0.996298
GOBP_MONOCYTE_EXTRAVASATION	0.82192	0.99999	0.3414	0.979404	0.43178	0.919089
GOBP_MONONUCLEAR_CELL_DIFFERENTIATION	0.53294	0.99999	0.306	0.975841	0.23038	0.867682
GOBP_MONONUCLEAR_CELL_MIGRATION	0.97366	0.99999	0.44126	0.983411	0.8738	0.986889
GOBP_MONOTERPENOID_METABOLIC_PROCESS	0.57268	0.99999	0.80439	0.996644	0.42714	0.918826
GOBP_MONOUBIQUITINATED_HISTONE_DEUBIQUITINATION	0.81414	0.99999	0.36761	0.980393	0.1532	0.820994
GOBP_MONOUBIQUITINATED_PROTEIN_DEUBIQUITINATION	0.87749	0.99999	0.35287	0.980393	0.24784	0.868704
GOBP_MORPHOGENESIS_OF_AN_EPITHELIAL_BUD	0.42118	0.99999	0.51273	0.99061	0.18798	0.842865
GOBP_MORPHOGENESIS_OF_AN_EPITHELIAL_FOLD	0.36897	0.99999	0.31197	0.975841	0.15681	0.82325
GOBP_MORPHOGENESIS_OF_AN_EPITHELIAL_SHEET	0.77826	0.99999	0.77555	0.996644	0.062136	0.732692
GOBP_MORPHOGENESIS_OF_AN_EPITHELIUM	0.6779	0.99999	0.93411	0.998875	0.074739	0.757143
GOBP_MORPHOGENESIS_OF_A_BRANCHING_STRUCTURE	0.30144	0.99999	0.241	0.969081	0.33203	0.8971
GOBP_MORPHOGENESIS_OF_A_POLARIZED_EPITHELIUM	0.92842	0.99999	0.8739	0.997333	0.19326	0.845582
GOBP_MORPHOGENESIS_OF_EMBRYONIC_EPITHELIUM	0.60188	0.99999	0.9242	0.998187	0.087858	0.768989
GOBP_MOTOR_BEHAVIOR	0.44112	0.99999	0.61208	0.994221	0.70714	0.967333
GOBP_MOTOR_LEARNING	0.79	0.99999	0.93876	0.999087	0.24534	0.868704
GOBP_MOTOR_NEURON_APOPTOTIC_PROCESS	0.76632	0.99999	0.52942	0.99061	0.73418	0.971393
GOBP_MOTOR_NEURON_AXON_GUIDANCE	0.60147	0.99999	0.36498	0.980393	0.74055	0.972366
GOBP_MOTOR_NEURON_MIGRATION	0.65217	0.99999	0.91002	0.997416	0.33287	0.8971
GOBP_MRNA_3_END_PROCESSING	0.84235	0.99999	0.52212	0.99061	0.57374	0.946601
GOBP_MRNA_3_END_PROCESSING_BY_STEM_LOOP_BINDING_AND_CLEAVAGE	0.81309	0.99999	0.95983	0.999786	0.74204	0.972366
GOBP_MRNA_3_SPLICE_SITE_RECOGNITION	0.70035	0.99999	0.91249	0.997416	0.41761	0.916855
GOBP_MRNA_5_SPLICE_SITE_RECOGNITION	0.93141	0.99999	0.72255	0.996644	0.59993	0.950989
GOBP_MRNA_ALTERNATIVE_POLYADENYLATION	0.98869	0.99999	0.89099	0.997416	0.50764	0.938013
GOBP_MRNA_CIS_SPLICING_VIA_SPLICEOSOME	0.80278	0.99999	0.13577	0.953735	0.97408	0.997681
GOBP_MRNA_CLEAVAGE	0.72067	0.99999	0.57946	0.993937	0.4596	0.928786
GOBP_MRNA_CLEAVAGE_INVOLVED_IN_MRNA_PROCESSING	0.91172	0.99999	0.62272	0.994221	0.37881	0.90783
GOBP_MRNA_EXPORT_FROM_NUCLEUS	0.41836	0.99999	0.045803	0.918011	0.59343	0.950989
GOBP_MRNA_METABOLIC_PROCESS	0.5145	0.99999	0.083038	0.94418	0.55403	0.943934
GOBP_MRNA_METHYLATION	0.331	0.99999	0.20171	0.966794	0.50487	0.936323
GOBP_MRNA_PROCESSING	0.95773	0.99999	0.59113	0.994221	0.86826	0.986259
GOBP_MRNA_PSEUDOURIDINE_SYNTHESIS	0.28122	0.99999	0.73304	0.996644	0.4672	0.93041
GOBP_MRNA_SPLICE_SITE_SELECTION	0.94962	0.99999	0.8651	0.997333	0.17025	0.830749
GOBP_MRNA_TRANSCRIPTION	0.67394	0.99999	0.43938	0.983411	0.12085	0.79938
GOBP_MRNA_TRANSPORT	0.79902	0.99999	0.16949	0.964845	0.78445	0.978994
GOBP_MUCOCILIARY_CLEARANCE	0.55515	0.99999	0.24598	0.969081	0.57722	0.946601
GOBP_MUCOPOLYSACCHARIDE_METABOLIC_PROCESS	0.49223	0.99999	0.77817	0.996644	0.29159	0.885353
GOBP_MUCOSA_ASSOCIATED_LYMPHOID_TISSUE_DEVELOPMENT	0.97528	0.99999	0.88827	0.997416	0.0071936	0.550193
GOBP_MUCUS_SECRETION	0.40147	0.99999	0.30058	0.975841	0.076384	0.757143
GOBP_MULTICELLULAR_ORGANISMAL_LEVEL_HOMEOSTASIS	0.5109	0.99999	0.083764	0.94418	0.62255	0.955548
GOBP_MULTICELLULAR_ORGANISMAL_LEVEL_IRON_ION_HOMEOSTASIS	0.26382	0.99999	0.10389	0.946312	0.60534	0.951059
GOBP_MULTICELLULAR_ORGANISM_GROWTH	0.34382	0.99999	0.43428	0.983411	0.57953	0.946941
GOBP_MULTICELLULAR_ORGANISM_REPRODUCTION	0.61747	0.99999	0.85601	0.996644	0.11445	0.791589
GOBP_MULTIVESICULAR_BODY_SORTING_PATHWAY	0.38192	0.99999	0.20057	0.966794	0.047279	0.710419
GOBP_MULTI_CILIATED_EPITHELIAL_CELL_DIFFERENTIATION	0.23362	0.99999	0.51581	0.99061	0.19125	0.843989
GOBP_MULTI_MULTICELLULAR_ORGANISM_PROCESS	0.60689	0.99999	0.95618	0.999786	0.51015	0.938013
GOBP_MUSCLE_ADAPTATION	0.51311	0.99999	0.51269	0.99061	0.0075827	0.550193
GOBP_MUSCLE_ATROPHY	0.47678	0.99999	0.18644	0.966794	0.33998	0.898116
GOBP_MUSCLE_CELL_APOPTOTIC_PROCESS	0.27307	0.99999	0.1252	0.949842	0.52827	0.939435
GOBP_MUSCLE_CELL_CELLULAR_HOMEOSTASIS	0.71979	0.99999	0.65059	0.996644	0.15161	0.81768
GOBP_MUSCLE_CELL_DEVELOPMENT	0.57729	0.99999	0.61702	0.994221	0.6009	0.950989
GOBP_MUSCLE_CELL_DIFFERENTIATION	0.5821	0.99999	0.70066	0.996644	0.12165	0.799842
GOBP_MUSCLE_CELL_FATE_COMMITMENT	0.66333	0.99999	0.76876	0.996644	0.5463	0.941765
GOBP_MUSCLE_CELL_PROLIFERATION	0.4975	0.99999	0.52701	0.99061	0.61048	0.953338
GOBP_MUSCLE_CONTRACTION	0.74327	0.99999	0.95335	0.999786	0.23441	0.867682
GOBP_MUSCLE_HYPERTROPHY	0.48835	0.99999	0.52868	0.99061	0.0030508	0.524114
GOBP_MUSCLE_HYPERTROPHY_IN_RESPONSE_TO_STRESS	0.79893	0.99999	0.76178	0.996644	0.015019	0.591794
GOBP_MUSCLE_ORGAN_MORPHOGENESIS	0.30771	0.99999	0.67739	0.996644	0.74118	0.972366
GOBP_MUSCLE_SYSTEM_PROCESS	0.78391	0.99999	0.93828	0.999087	0.082059	0.76206
GOBP_MUSCULAR_SEPTUM_MORPHOGENESIS	0.84317	0.99999	0.7057	0.996644	0.76434	0.975264
GOBP_MYCOTOXIN_METABOLIC_PROCESS	0.49336	0.99999	0.96833	0.999979	0.66649	0.962186
GOBP_MYD88_DEPENDENT_TOLL_LIKE_RECEPTOR_SIGNALING_PATHWAY	0.23597	0.99999	0.21338	0.967782	0.40553	0.916793
GOBP_MYD88_INDEPENDENT_TOLL_LIKE_RECEPTOR_SIGNALING_PATHWAY	0.4031	0.99999	0.31881	0.975841	0.083047	0.764554
GOBP_MYELIN_ASSEMBLY	0.39482	0.99999	0.76325	0.996644	0.76365	0.975206
GOBP_MYELIN_MAINTENANCE	0.60751	0.99999	0.69599	0.996644	0.24056	0.868704
GOBP_MYELOID_CELL_ACTIVATION_INVOLVED_IN_IMMUNE_RESPONSE	0.65251	0.99999	0.49782	0.989624	0.16762	0.829192
GOBP_MYELOID_CELL_DIFFERENTIATION	0.8362	0.99999	0.57689	0.993702	0.45947	0.928772
GOBP_MYELOID_CELL_HOMEOSTASIS	0.54834	0.99999	0.31687	0.975841	0.75362	0.973999
GOBP_MYELOID_DENDRITIC_CELL_CHEMOTAXIS	0.95854	0.99999	0.33813	0.979404	0.29571	0.885353
GOBP_MYELOID_LEUKOCYTE_CYTOKINE_PRODUCTION	0.45478	0.99999	0.099577	0.946312	0.68135	0.963546
GOBP_MYELOID_LEUKOCYTE_DIFFERENTIATION	0.48884	0.99999	0.60704	0.994221	0.25085	0.868704
GOBP_MYELOID_LEUKOCYTE_MEDIATED_IMMUNITY	0.77243	0.99999	0.76223	0.996644	0.14477	0.817027
GOBP_MYELOID_LEUKOCYTE_MIGRATION	0.80662	0.99999	0.37448	0.980393	0.94671	0.994719
GOBP_MYELOID_PROGENITOR_CELL_DIFFERENTIATION	0.83518	0.99999	0.80719	0.996644	0.6818	0.963781
GOBP_MYOBLAST_FATE_COMMITMENT	0.86363	0.99999	0.93384	0.998875	0.9495	0.994719
GOBP_MYOBLAST_FUSION	0.76976	0.99999	0.97654	0.999979	0.16999	0.830465
GOBP_MYOBLAST_PROLIFERATION	0.93295	0.99999	0.73159	0.996644	0.49218	0.934321
GOBP_MYOFIBROBLAST_DIFFERENTIATION	0.91892	0.99999	0.50972	0.99061	0.68731	0.964002
GOBP_MYOSIN_FILAMENT_ORGANIZATION	0.5157	0.99999	0.50273	0.990131	0.061415	0.732692
GOBP_MYOTUBE_CELL_DEVELOPMENT	0.46034	0.99999	0.65541	0.996644	0.99562	0.999886
GOBP_MYOTUBE_DIFFERENTIATION	0.64644	0.99999	0.87677	0.997333	0.83219	0.982604
GOBP_NADH_DEHYDROGENASE_COMPLEX_ASSEMBLY	0.77896	0.99999	0.9087	0.997416	0.32369	0.8971
GOBP_NADH_METABOLIC_PROCESS	0.31513	0.99999	0.39203	0.980393	0.64569	0.959479
GOBP_NADPH_OXIDATION	0.6603	0.99999	0.75575	0.996644	0.78843	0.978994
GOBP_NADPH_REGENERATION	0.88065	0.99999	0.85461	0.996644	0.37561	0.907593
GOBP_NADP_METABOLIC_PROCESS	0.97803	0.99999	0.98119	0.999979	0.29012	0.885353
GOBP_NAD_BIOSYNTHESIS_VIA_NICOTINAMIDE_RIBOSIDE_SALVAGE_PATHWAY	0.34473	0.99999	0.23567	0.969081	0.8894	0.988022
GOBP_NAD_METABOLIC_PROCESS	0.65333	0.99999	0.74845	0.996644	0.64596	0.959575
GOBP_NAD_TRANSPORT	0.43339	0.99999	0.60597	0.994221	0.21196	0.861203
GOBP_NAIL_DEVELOPMENT	0.36516	0.99999	0.2421	0.969081	0.34699	0.900454
GOBP_NATURAL_KILLER_CELL_ACTIVATION	0.51342	0.99999	0.5042	0.990309	0.33509	0.8971
GOBP_NATURAL_KILLER_CELL_CHEMOTAXIS	0.60556	0.99999	0.37775	0.980393	0.98202	0.998732
GOBP_NATURAL_KILLER_CELL_CYTOKINE_PRODUCTION	0.86659	0.99999	0.67295	0.996644	0.51342	0.938327
GOBP_NATURAL_KILLER_CELL_DEGRANULATION	0.5597	0.99999	0.61827	0.994221	0.75126	0.973346
GOBP_NATURAL_KILLER_CELL_DIFFERENTIATION	0.63972	0.99999	0.70788	0.996644	0.25298	0.868704
GOBP_NATURAL_KILLER_CELL_MEDIATED_IMMUNE_RESPONSE_TO_TUMOR_CELL	0.38307	0.99999	0.84897	0.996644	0.17872	0.839544
GOBP_NATURAL_KILLER_CELL_MEDIATED_IMMUNITY	0.74204	0.99999	0.7498	0.996644	0.31043	0.891691
GOBP_NATURAL_KILLER_CELL_PROLIFERATION	0.3828	0.99999	0.80234	0.996644	0.86106	0.986218
GOBP_NCRNA_CATABOLIC_PROCESS	0.57173	0.99999	0.57832	0.993937	0.12073	0.79938
GOBP_NCRNA_EXPORT_FROM_NUCLEUS	0.83879	0.99999	0.45279	0.983706	0.82618	0.981288
GOBP_NCRNA_PROCESSING	0.31996	0.99999	0.68311	0.996644	0.16112	0.825193
GOBP_NCRNA_TRANSCRIPTION	0.59193	0.99999	0.87578	0.997333	0.36221	0.903385
GOBP_NECROPTOTIC_SIGNALING_PATHWAY	0.67924	0.99999	0.74033	0.996644	0.76428	0.975264
GOBP_NECROTIC_CELL_DEATH	0.3987	0.99999	0.59666	0.994221	0.19585	0.845582
GOBP_NEGATIVE_CHEMOTAXIS	0.81194	0.99999	0.71649	0.996644	0.99719	0.999886
GOBP_NEGATIVE_REGULATION_BY_HOST_OF_VIRAL_GENOME_REPLICATION	0.41589	0.99999	0.25123	0.969081	0.85113	0.984109
GOBP_NEGATIVE_REGULATION_BY_HOST_OF_VIRAL_PROCESS	0.35139	0.99999	0.19573	0.966794	0.63698	0.95809
GOBP_NEGATIVE_REGULATION_OF_ACTIN_FILAMENT_BUNDLE_ASSEMBLY	0.61422	0.99999	0.39437	0.980393	0.44119	0.92428
GOBP_NEGATIVE_REGULATION_OF_ACTIN_FILAMENT_DEPOLYMERIZATION	0.79063	0.99999	0.73727	0.996644	0.30827	0.889515
GOBP_NEGATIVE_REGULATION_OF_ACTIN_FILAMENT_POLYMERIZATION	0.71867	0.99999	0.6075	0.994221	0.034709	0.691489
GOBP_NEGATIVE_REGULATION_OF_ACTION_POTENTIAL	0.60259	0.99999	0.74998	0.996644	0.33648	0.897377
GOBP_NEGATIVE_REGULATION_OF_ACUTE_INFLAMMATORY_RESPONSE	0.94166	0.99999	0.8704	0.997333	0.15075	0.817579
GOBP_NEGATIVE_REGULATION_OF_ACUTE_INFLAMMATORY_RESPONSE_TO_ANTIGENIC_STIMULUS	0.95462	0.99999	0.90897	0.997416	0.47294	0.93041
GOBP_NEGATIVE_REGULATION_OF_ADAPTIVE_IMMUNE_RESPONSE	0.48264	0.99999	0.24347	0.969081	0.010832	0.575585
GOBP_NEGATIVE_REGULATION_OF_ADENYLATE_CYCLASE_ACTIVATING_ADRENERGIC_RECEPTOR_SIGNALING_PATHWAY	0.52633	0.99999	0.96668	0.999786	0.073206	0.757143
GOBP_NEGATIVE_REGULATION_OF_ADENYLATE_CYCLASE_ACTIVATING_G_PROTEIN_COUPLED_RECEPTOR_SIGNALING_PATHWAY	0.35152	0.99999	0.071639	0.94418	0.011406	0.579963
GOBP_NEGATIVE_REGULATION_OF_ALPHA_BETA_T_CELL_ACTIVATION	0.45933	0.99999	0.33206	0.975841	0.0073086	0.550193
GOBP_NEGATIVE_REGULATION_OF_ALPHA_BETA_T_CELL_DIFFERENTIATION	0.60153	0.99999	0.36706	0.980393	0.004978	0.550193
GOBP_NEGATIVE_REGULATION_OF_ALPHA_BETA_T_CELL_PROLIFERATION	0.68538	0.99999	0.71405	0.996644	0.54955	0.942896
GOBP_NEGATIVE_REGULATION_OF_AMINO_ACID_TRANSPORT	0.32357	0.99999	0.43823	0.983411	0.56268	0.945156
GOBP_NEGATIVE_REGULATION_OF_AMYLOID_BETA_CLEARANCE	0.64703	0.99999	0.77973	0.996644	0.14539	0.817027
GOBP_NEGATIVE_REGULATION_OF_ANOIKIS	0.761	0.99999	0.91904	0.997416	0.51305	0.938327
GOBP_NEGATIVE_REGULATION_OF_ANTIGEN_PROCESSING_AND_PRESENTATION	0.85782	0.99999	0.91623	0.997416	0.55468	0.944217
GOBP_NEGATIVE_REGULATION_OF_ANTIGEN_RECEPTOR_MEDIATED_SIGNALING_PATHWAY	0.33845	0.99999	0.1247	0.949842	0.020406	0.634299
GOBP_NEGATIVE_REGULATION_OF_APOPTOTIC_PROCESS_INVOLVED_IN_DEVELOPMENT	0.86475	0.99999	0.78318	0.996644	0.67347	0.962964
GOBP_NEGATIVE_REGULATION_OF_ATPASE_COUPLED_CALCIUM_TRANSMEMBRANE_TRANSPORTER_ACTIVITY	0.55554	0.99999	0.47488	0.987799	0.60417	0.951059
GOBP_NEGATIVE_REGULATION_OF_ATP_BIOSYNTHETIC_PROCESS	0.95611	0.99999	0.75676	0.996644	0.36531	0.903385
GOBP_NEGATIVE_REGULATION_OF_ATP_DEPENDENT_ACTIVITY	0.53747	0.99999	0.61447	0.994221	0.59423	0.950989
GOBP_NEGATIVE_REGULATION_OF_ATP_METABOLIC_PROCESS	0.96659	0.99999	0.81034	0.996644	0.64009	0.958616
GOBP_NEGATIVE_REGULATION_OF_AUTOPHAGY_OF_MITOCHONDRION	0.72003	0.99999	0.95295	0.999786	0.99633	0.999886
GOBP_NEGATIVE_REGULATION_OF_AXONOGENESIS	0.39055	0.99999	0.32109	0.975841	0.75022	0.973205
GOBP_NEGATIVE_REGULATION_OF_AXON_EXTENSION	0.50883	0.99999	0.46576	0.985985	0.79107	0.979491
GOBP_NEGATIVE_REGULATION_OF_AXON_EXTENSION_INVOLVED_IN_AXON_GUIDANCE	0.74216	0.99999	0.77276	0.996644	0.97857	0.997877
GOBP_NEGATIVE_REGULATION_OF_BEHAVIOR	0.77679	0.99999	0.97169	0.999979	0.4794	0.93041
GOBP_NEGATIVE_REGULATION_OF_BICELLULAR_TIGHT_JUNCTION_ASSEMBLY	0.52965	0.99999	0.49217	0.989497	0.38132	0.908444
GOBP_NEGATIVE_REGULATION_OF_BINDING	0.52882	0.99999	0.057245	0.923933	0.62047	0.954707
GOBP_NEGATIVE_REGULATION_OF_BIOSYNTHETIC_PROCESS	0.32967	0.99999	0.062512	0.930383	0.14844	0.817027
GOBP_NEGATIVE_REGULATION_OF_BLOOD_CIRCULATION	0.87718	0.99999	0.81737	0.996644	0.31644	0.893605
GOBP_NEGATIVE_REGULATION_OF_BLOOD_PRESSURE	0.35054	0.99999	0.18818	0.966794	0.48393	0.932297
GOBP_NEGATIVE_REGULATION_OF_BLOOD_VESSEL_ENDOTHELIAL_CELL_PROLIFERATION_INVOLVED_IN_SPROUTING_ANGIOGENESIS	0.56678	0.99999	0.7033	0.996644	0.5887	0.949254
GOBP_NEGATIVE_REGULATION_OF_BMP_SIGNALING_PATHWAY	0.86922	0.99999	0.799	0.996644	0.98576	0.999079
GOBP_NEGATIVE_REGULATION_OF_BONE_MINERALIZATION	0.55064	0.99999	0.8617	0.997043	0.38808	0.910182
GOBP_NEGATIVE_REGULATION_OF_BONE_REMODELING	0.66521	0.99999	0.42596	0.981414	0.97438	0.997681
GOBP_NEGATIVE_REGULATION_OF_B_CELL_ACTIVATION	0.9159	0.99999	0.51117	0.99061	0.025367	0.665641
GOBP_NEGATIVE_REGULATION_OF_B_CELL_APOPTOTIC_PROCESS	0.52681	0.99999	0.018984	0.876285	0.65369	0.961259
GOBP_NEGATIVE_REGULATION_OF_B_CELL_DIFFERENTIATION	0.76174	0.99999	0.23521	0.969081	0.069854	0.745636
GOBP_NEGATIVE_REGULATION_OF_B_CELL_MEDIATED_IMMUNITY	0.4134	0.99999	0.036511	0.911683	0.33512	0.8971
GOBP_NEGATIVE_REGULATION_OF_B_CELL_PROLIFERATION	0.34212	0.99999	0.71158	0.996644	0.067609	0.738469
GOBP_NEGATIVE_REGULATION_OF_B_CELL_RECEPTOR_SIGNALING_PATHWAY	0.71211	0.99999	0.7651	0.996644	0.10957	0.791204
GOBP_NEGATIVE_REGULATION_OF_CALCINEURIN_MEDIATED_SIGNALING	0.29547	0.99999	0.24121	0.969081	0.20486	0.855046
GOBP_NEGATIVE_REGULATION_OF_CALCIUM_ION_DEPENDENT_EXOCYTOSIS	0.43899	0.99999	0.9526	0.999786	0.0041707	0.550193
GOBP_NEGATIVE_REGULATION_OF_CALCIUM_ION_IMPORT	0.65675	0.99999	0.89302	0.997416	0.53384	0.939443
GOBP_NEGATIVE_REGULATION_OF_CALCIUM_ION_IMPORT_ACROSS_PLASMA_MEMBRANE	0.33061	0.99999	0.12926	0.949842	0.43107	0.918987
GOBP_NEGATIVE_REGULATION_OF_CALCIUM_ION_TRANSMEMBRANE_TRANSPORT	0.87067	0.99999	0.56081	0.99205	0.084191	0.766326
GOBP_NEGATIVE_REGULATION_OF_CALCIUM_ION_TRANSMEMBRANE_TRANSPORTER_ACTIVITY	0.81489	0.99999	0.38993	0.980393	0.087582	0.768989
GOBP_NEGATIVE_REGULATION_OF_CALCIUM_ION_TRANSMEMBRANE_TRANSPORT_VIA_HIGH_VOLTAGE_GATED_CALCIUM_CHANNEL	0.4755	0.99999	0.56916	0.992219	0.22741	0.867682
GOBP_NEGATIVE_REGULATION_OF_CALCIUM_ION_TRANSPORT	0.70187	0.99999	0.66531	0.996644	0.048335	0.711023
GOBP_NEGATIVE_REGULATION_OF_CALCIUM_MEDIATED_SIGNALING	0.32856	0.99999	0.10156	0.946312	0.14399	0.81668
GOBP_NEGATIVE_REGULATION_OF_CAMP_DEPENDENT_PROTEIN_KINASE_ACTIVITY	0.48209	0.99999	0.42601	0.981414	0.53248	0.939435
GOBP_NEGATIVE_REGULATION_OF_CAMP_MEDIATED_SIGNALING	0.39049	0.99999	0.27437	0.975264	0.75371	0.973999
GOBP_NEGATIVE_REGULATION_OF_CARBOHYDRATE_METABOLIC_PROCESS	0.77627	0.99999	0.5936	0.994221	0.20199	0.853963
GOBP_NEGATIVE_REGULATION_OF_CARDIAC_MUSCLE_ADAPTATION	0.37511	0.99999	0.31623	0.975841	0.0048572	0.550193
GOBP_NEGATIVE_REGULATION_OF_CARDIAC_MUSCLE_CELL_DIFFERENTIATION	0.42852	0.99999	0.064303	0.936994	0.88851	0.988022
GOBP_NEGATIVE_REGULATION_OF_CARDIAC_MUSCLE_CONTRACTION	0.92501	0.99999	0.96084	0.999786	0.30199	0.887398
GOBP_NEGATIVE_REGULATION_OF_CARDIOCYTE_DIFFERENTIATION	0.66569	0.99999	0.357	0.980393	0.89159	0.988022
GOBP_NEGATIVE_REGULATION_OF_CARTILAGE_DEVELOPMENT	0.44373	0.99999	0.4828	0.987799	0.046497	0.708683
GOBP_NEGATIVE_REGULATION_OF_CATABOLIC_PROCESS	0.25305	0.99999	0.48296	0.987799	0.61515	0.953918
GOBP_NEGATIVE_REGULATION_OF_CATALYTIC_ACTIVITY	0.72606	0.99999	0.51644	0.99061	0.37242	0.905892
GOBP_NEGATIVE_REGULATION_OF_CATION_CHANNEL_ACTIVITY	0.90579	0.99999	0.42316	0.980393	0.1387	0.808083
GOBP_NEGATIVE_REGULATION_OF_CD4_POSITIVE_ALPHA_BETA_T_CELL_ACTIVATION	0.51783	0.99999	0.18726	0.966794	0.019391	0.627351
GOBP_NEGATIVE_REGULATION_OF_CD4_POSITIVE_ALPHA_BETA_T_CELL_DIFFERENTIATION	0.59335	0.99999	0.23582	0.969081	0.0050223	0.550193
GOBP_NEGATIVE_REGULATION_OF_CD4_POSITIVE_ALPHA_BETA_T_CELL_PROLIFERATION	0.50978	0.99999	0.36131	0.980393	0.49001	0.934126
GOBP_NEGATIVE_REGULATION_OF_CD8_POSITIVE_ALPHA_BETA_T_CELL_ACTIVATION	0.6998	0.99999	0.89953	0.997416	0.17305	0.832577
GOBP_NEGATIVE_REGULATION_OF_CELLULAR_COMPONENT_ORGANIZATION	0.72383	0.99999	0.47578	0.987799	0.3544	0.902128
GOBP_NEGATIVE_REGULATION_OF_CELLULAR_EXTRAVASATION	0.85755	0.99999	0.71795	0.996644	0.30449	0.889117
GOBP_NEGATIVE_REGULATION_OF_CELLULAR_RESPIRATION	0.89526	0.99999	0.47067	0.986776	0.93086	0.993083
GOBP_NEGATIVE_REGULATION_OF_CELLULAR_RESPONSE_TO_GROWTH_FACTOR_STIMULUS	0.45657	0.99999	0.47139	0.987131	0.86387	0.986218
GOBP_NEGATIVE_REGULATION_OF_CELLULAR_RESPONSE_TO_HYPOXIA	0.85208	0.99999	0.88344	0.997416	0.99866	0.999952
GOBP_NEGATIVE_REGULATION_OF_CELLULAR_RESPONSE_TO_INSULIN_STIMULUS	0.72585	0.99999	0.39881	0.980393	0.81769	0.980734
GOBP_NEGATIVE_REGULATION_OF_CELLULAR_RESPONSE_TO_OXIDATIVE_STRESS	0.37736	0.99999	0.34859	0.97965	0.53158	0.939435
GOBP_NEGATIVE_REGULATION_OF_CELLULAR_RESPONSE_TO_TRANSFORMING_GROWTH_FACTOR_BETA_STIMULUS	0.7031	0.99999	0.2558	0.969081	0.37263	0.905892
GOBP_NEGATIVE_REGULATION_OF_CELLULAR_RESPONSE_TO_VASCULAR_ENDOTHELIAL_GROWTH_FACTOR_STIMULUS	0.90235	0.99999	0.64748	0.996644	0.86478	0.986218
GOBP_NEGATIVE_REGULATION_OF_CELLULAR_SENESCENCE	0.86321	0.99999	0.19109	0.966794	0.58275	0.948451
GOBP_NEGATIVE_REGULATION_OF_CELL_ADHESION_MEDIATED_BY_INTEGRIN	0.23547	0.99999	0.055188	0.919684	0.672	0.962964
GOBP_NEGATIVE_REGULATION_OF_CELL_CELL_ADHESION_MEDIATED_BY_CADHERIN	0.72487	0.99999	0.81087	0.996644	0.68934	0.964002
GOBP_NEGATIVE_REGULATION_OF_CELL_CYCLE	0.91082	0.99999	0.7964	0.996644	0.09452	0.778691
GOBP_NEGATIVE_REGULATION_OF_CELL_CYCLE_CHECKPOINT	0.99138	0.99999	0.86973	0.997333	0.045146	0.707797
GOBP_NEGATIVE_REGULATION_OF_CELL_CYCLE_G1_S_PHASE_TRANSITION	0.88944	0.99999	0.59668	0.994221	0.7391	0.972127
GOBP_NEGATIVE_REGULATION_OF_CELL_CYCLE_G2_M_PHASE_TRANSITION	0.53794	0.99999	0.3456	0.979404	0.45578	0.927691
GOBP_NEGATIVE_REGULATION_OF_CELL_CYCLE_PROCESS	0.95536	0.99999	0.68975	0.996644	0.24391	0.868704
GOBP_NEGATIVE_REGULATION_OF_CELL_DEATH	0.96853	0.99999	0.87713	0.997333	0.70823	0.967458
GOBP_NEGATIVE_REGULATION_OF_CELL_DEVELOPMENT	0.24625	0.99999	0.41241	0.980393	0.45875	0.928484
GOBP_NEGATIVE_REGULATION_OF_CELL_DIFFERENTIATION	0.64912	0.99999	0.39404	0.980393	0.45594	0.927702
GOBP_NEGATIVE_REGULATION_OF_CELL_DIVISION	0.88363	0.99999	0.99112	0.999979	0.30988	0.891121
GOBP_NEGATIVE_REGULATION_OF_CELL_FATE_COMMITMENT	0.64847	0.99999	0.82062	0.996644	0.34524	0.898935
GOBP_NEGATIVE_REGULATION_OF_CELL_FATE_SPECIFICATION	0.69358	0.99999	0.84373	0.996644	0.64118	0.958616
GOBP_NEGATIVE_REGULATION_OF_CELL_GROWTH	0.47496	0.99999	0.43422	0.983411	0.71238	0.968061
GOBP_NEGATIVE_REGULATION_OF_CELL_GROWTH_INVOLVED_IN_CARDIAC_MUSCLE_CELL_DEVELOPMENT	0.75986	0.99999	0.85432	0.996644	0.083965	0.765545
GOBP_NEGATIVE_REGULATION_OF_CELL_JUNCTION_ASSEMBLY	0.37093	0.99999	0.28235	0.975841	0.88723	0.988022
GOBP_NEGATIVE_REGULATION_OF_CELL_KILLING	0.60572	0.99999	0.78302	0.996644	0.38537	0.909789
GOBP_NEGATIVE_REGULATION_OF_CELL_MATRIX_ADHESION	0.76422	0.99999	0.60936	0.994221	0.83767	0.983479
GOBP_NEGATIVE_REGULATION_OF_CELL_MIGRATION_INVOLVED_IN_SPROUTING_ANGIOGENESIS	0.65023	0.99999	0.40574	0.980393	0.72741	0.970816
GOBP_NEGATIVE_REGULATION_OF_CELL_POPULATION_PROLIFERATION	0.7578	0.99999	0.36278	0.980393	0.62785	0.956966
GOBP_NEGATIVE_REGULATION_OF_CELL_PROJECTION_ORGANIZATION	0.46871	0.99999	0.31936	0.975841	0.79943	0.979663
GOBP_NEGATIVE_REGULATION_OF_CELL_PROLIFERATION_INVOLVED_IN_KIDNEY_DEVELOPMENT	0.82031	0.99999	0.57297	0.992417	0.74731	0.97315
GOBP_NEGATIVE_REGULATION_OF_CELL_SIZE	0.42652	0.99999	0.61578	0.994221	0.033777	0.689311
GOBP_NEGATIVE_REGULATION_OF_CELL_SUBSTRATE_ADHESION	0.50732	0.99999	0.51234	0.99061	0.9438	0.994129
GOBP_NEGATIVE_REGULATION_OF_CELL_SUBSTRATE_JUNCTION_ORGANIZATION	0.49908	0.99999	0.56389	0.992219	0.70072	0.966589
GOBP_NEGATIVE_REGULATION_OF_CELL_VOLUME	0.38281	0.99999	0.84158	0.996644	0.21377	0.862383
GOBP_NEGATIVE_REGULATION_OF_CENTRIOLE_REPLICATION	0.81574	0.99999	0.8157	0.996644	0.26404	0.87417
GOBP_NEGATIVE_REGULATION_OF_CENTROSOME_DUPLICATION	0.94616	0.99999	0.92944	0.998624	0.10833	0.791204
GOBP_NEGATIVE_REGULATION_OF_CGMP_MEDIATED_SIGNALING	0.24794	0.99999	0.6108	0.994221	0.87695	0.98727
GOBP_NEGATIVE_REGULATION_OF_CHEMOKINE_C_C_MOTIF_LIGAND_5_PRODUCTION	0.3391	0.99999	0.35298	0.980393	0.16941	0.830273
GOBP_NEGATIVE_REGULATION_OF_CHEMOKINE_MEDIATED_SIGNALING_PATHWAY	0.43373	0.99999	0.66291	0.996644	0.38187	0.908727
GOBP_NEGATIVE_REGULATION_OF_CHEMOKINE_PRODUCTION	0.9134	0.99999	0.40493	0.980393	0.39514	0.914642
GOBP_NEGATIVE_REGULATION_OF_CHEMOTAXIS	0.90016	0.99999	0.81265	0.996644	0.99411	0.999886
GOBP_NEGATIVE_REGULATION_OF_CHOLESTEROL_EFFLUX	0.96795	0.99999	0.96489	0.999786	0.41145	0.916793
GOBP_NEGATIVE_REGULATION_OF_CHOLESTEROL_STORAGE	0.76326	0.99999	0.51064	0.99061	0.15011	0.817094
GOBP_NEGATIVE_REGULATION_OF_CHONDROCYTE_DIFFERENTIATION	0.51143	0.99999	0.54832	0.99105	0.025445	0.665641
GOBP_NEGATIVE_REGULATION_OF_CHROMATIN_BINDING	0.60357	0.99999	0.34337	0.979404	0.8013	0.979875
GOBP_NEGATIVE_REGULATION_OF_CHROMATIN_ORGANIZATION	0.83593	0.99999	0.96263	0.999786	0.2823	0.881747
GOBP_NEGATIVE_REGULATION_OF_CHROMOSOME_ORGANIZATION	0.91736	0.99999	0.24003	0.969081	0.29294	0.885353
GOBP_NEGATIVE_REGULATION_OF_CHRONIC_INFLAMMATORY_RESPONSE	0.46672	0.99999	0.39774	0.980393	0.31154	0.891973
GOBP_NEGATIVE_REGULATION_OF_CILIUM_ASSEMBLY	0.35363	0.99999	0.13342	0.949842	0.78819	0.978994
GOBP_NEGATIVE_REGULATION_OF_CIRCADIAN_RHYTHM	0.87992	0.99999	0.82	0.996644	0.24079	0.868704
GOBP_NEGATIVE_REGULATION_OF_COAGULATION	0.4148	0.99999	0.42531	0.981414	0.57521	0.946601
GOBP_NEGATIVE_REGULATION_OF_COLD_INDUCED_THERMOGENESIS	0.91623	0.99999	0.81812	0.996644	0.41356	0.916793
GOBP_NEGATIVE_REGULATION_OF_COLLAGEN_METABOLIC_PROCESS	0.39708	0.99999	0.32173	0.975841	0.94205	0.9936
GOBP_NEGATIVE_REGULATION_OF_COLLATERAL_SPROUTING	0.68672	0.99999	0.51888	0.99061	0.91946	0.992584
GOBP_NEGATIVE_REGULATION_OF_CREB_TRANSCRIPTION_FACTOR_ACTIVITY	0.67063	0.99999	0.86265	0.997264	0.94801	0.994719
GOBP_NEGATIVE_REGULATION_OF_CYCLASE_ACTIVITY	0.45292	0.99999	0.42535	0.981414	0.059133	0.730432
GOBP_NEGATIVE_REGULATION_OF_CYCLIC_NUCLEOTIDE_PHOSPHODIESTERASE_ACTIVITY	0.61635	0.99999	0.87307	0.997333	0.99079	0.999646
GOBP_NEGATIVE_REGULATION_OF_CYCLIN_DEPENDENT_PROTEIN_KINASE_ACTIVITY	0.46838	0.99999	0.60545	0.994221	0.25263	0.868704
GOBP_NEGATIVE_REGULATION_OF_CYTOKINESIS	0.97457	0.99999	0.95839	0.999786	0.72054	0.968939
GOBP_NEGATIVE_REGULATION_OF_CYTOKINE_PRODUCTION	0.74233	0.99999	0.32912	0.975841	0.1473	0.817027
GOBP_NEGATIVE_REGULATION_OF_CYTOKINE_PRODUCTION_INVOLVED_IN_IMMUNE_RESPONSE	0.78943	0.99999	0.43941	0.983411	0.08761	0.768989
GOBP_NEGATIVE_REGULATION_OF_CYTOKINE_PRODUCTION_INVOLVED_IN_INFLAMMATORY_RESPONSE	0.46784	0.99999	0.0065738	0.74525	0.46623	0.93041
GOBP_NEGATIVE_REGULATION_OF_CYTOSKELETON_ORGANIZATION	0.73744	0.99999	0.84019	0.996644	0.080418	0.760638
GOBP_NEGATIVE_REGULATION_OF_CYTOSOLIC_CALCIUM_ION_CONCENTRATION	0.60109	0.99999	0.52761	0.99061	0.28497	0.882988
GOBP_NEGATIVE_REGULATION_OF_DEFENSE_RESPONSE	0.24568	0.99999	0.084034	0.94418	0.21901	0.865579
GOBP_NEGATIVE_REGULATION_OF_DEFENSE_RESPONSE_TO_BACTERIUM	0.30719	0.99999	0.22334	0.969081	0.33198	0.8971
GOBP_NEGATIVE_REGULATION_OF_DEFENSE_RESPONSE_TO_VIRUS	0.57725	0.99999	0.27691	0.975841	0.68406	0.963794
GOBP_NEGATIVE_REGULATION_OF_DELAYED_RECTIFIER_POTASSIUM_CHANNEL_ACTIVITY	0.67702	0.99999	0.45589	0.983706	0.29515	0.885353
GOBP_NEGATIVE_REGULATION_OF_DENDRITE_DEVELOPMENT	0.43023	0.99999	0.72244	0.996644	0.22018	0.86614
GOBP_NEGATIVE_REGULATION_OF_DENDRITIC_CELL_APOPTOTIC_PROCESS	0.99313	0.99999	0.3421	0.979404	0.063997	0.738469
GOBP_NEGATIVE_REGULATION_OF_DENDRITIC_CELL_DIFFERENTIATION	0.45524	0.99999	0.57895	0.993937	0.078829	0.759823
GOBP_NEGATIVE_REGULATION_OF_DENDRITIC_SPINE_DEVELOPMENT	0.44534	0.99999	0.47885	0.987799	0.73473	0.971393
GOBP_NEGATIVE_REGULATION_OF_DENDRITIC_SPINE_MORPHOGENESIS	0.44147	0.99999	0.32708	0.975841	0.59114	0.95052
GOBP_NEGATIVE_REGULATION_OF_DEPHOSPHORYLATION	0.34883	0.99999	0.38979	0.980393	0.53781	0.940959
GOBP_NEGATIVE_REGULATION_OF_DEVELOPMENTAL_PROCESS	0.61697	0.99999	0.39072	0.980393	0.65578	0.961259
GOBP_NEGATIVE_REGULATION_OF_DIGESTIVE_SYSTEM_PROCESS	0.49149	0.99999	0.54514	0.99088	0.608	0.952017
GOBP_NEGATIVE_REGULATION_OF_DNA_BINDING	0.30996	0.99999	0.19881	0.966794	0.80049	0.979663
GOBP_NEGATIVE_REGULATION_OF_DNA_BIOSYNTHETIC_PROCESS	0.39362	0.99999	0.12284	0.949842	0.36931	0.905222
GOBP_NEGATIVE_REGULATION_OF_DNA_DAMAGE_CHECKPOINT	0.87145	0.99999	0.54709	0.99105	0.052508	0.717751
GOBP_NEGATIVE_REGULATION_OF_DNA_DAMAGE_RESPONSE_SIGNAL_TRANSDUCTION_BY_P53_CLASS_MEDIATOR	0.61097	0.99999	0.90126	0.997416	0.3024	0.887398
GOBP_NEGATIVE_REGULATION_OF_DNA_METABOLIC_PROCESS	0.44849	0.99999	0.042176	0.918011	0.2633	0.873762
GOBP_NEGATIVE_REGULATION_OF_DNA_RECOMBINATION	0.53774	0.99999	0.37674	0.980393	0.074301	0.757143
GOBP_NEGATIVE_REGULATION_OF_DNA_REPAIR	0.38113	0.99999	0.15837	0.964845	0.53472	0.940072
GOBP_NEGATIVE_REGULATION_OF_DNA_REPLICATION	0.62174	0.99999	0.25585	0.969081	0.76802	0.976455
GOBP_NEGATIVE_REGULATION_OF_DNA_TEMPLATED_DNA_REPLICATION	0.56638	0.99999	0.34836	0.97965	0.56461	0.945519
GOBP_NEGATIVE_REGULATION_OF_DNA_TEMPLATED_TRANSCRIPTION_INITIATION	0.62533	0.99999	0.25615	0.969081	0.84907	0.983991
GOBP_NEGATIVE_REGULATION_OF_DOPAMINE_SECRETION	0.26553	0.99999	0.2711	0.973613	0.42903	0.918826
GOBP_NEGATIVE_REGULATION_OF_DOUBLE_STRAND_BREAK_REPAIR_VIA_HOMOLOGOUS_RECOMBINATION	0.42291	0.99999	0.18112	0.966794	0.36761	0.903996
GOBP_NEGATIVE_REGULATION_OF_DOUBLE_STRAND_BREAK_REPAIR_VIA_NONHOMOLOGOUS_END_JOINING	0.72301	0.99999	0.54777	0.99105	0.56979	0.945564
GOBP_NEGATIVE_REGULATION_OF_ENDOCYTOSIS	0.73846	0.99999	0.51553	0.99061	0.19212	0.844977
GOBP_NEGATIVE_REGULATION_OF_ENDOPEPTIDASE_ACTIVITY	0.34818	0.99999	0.41496	0.980393	0.34255	0.898596
GOBP_NEGATIVE_REGULATION_OF_ENDOPLASMIC_RETICULUM_CALCIUM_ION_CONCENTRATION	0.74321	0.99999	0.69813	0.996644	0.93348	0.99328
GOBP_NEGATIVE_REGULATION_OF_ENDOPLASMIC_RETICULUM_STRESS_INDUCED_EIF2_ALPHA_PHOSPHORYLATION	0.44316	0.99999	0.17368	0.966794	0.55334	0.94385
GOBP_NEGATIVE_REGULATION_OF_ENDOPLASMIC_RETICULUM_STRESS_INDUCED_INTRINSIC_APOPTOTIC_SIGNALING_PATHWAY	0.73118	0.99999	0.37443	0.980393	0.38617	0.909789
GOBP_NEGATIVE_REGULATION_OF_ENDOPLASMIC_RETICULUM_UNFOLDED_PROTEIN_RESPONSE	0.54713	0.99999	0.14236	0.957615	0.099358	0.784494
GOBP_NEGATIVE_REGULATION_OF_ENDOTHELIAL_CELL_APOPTOTIC_PROCESS	0.35994	0.99999	0.80744	0.996644	0.026615	0.67493
GOBP_NEGATIVE_REGULATION_OF_ENDOTHELIAL_CELL_CHEMOTAXIS	0.60937	0.99999	0.71509	0.996644	0.85136	0.984207
GOBP_NEGATIVE_REGULATION_OF_ENDOTHELIAL_CELL_DIFFERENTIATION	0.73887	0.99999	0.43165	0.982274	0.80874	0.979883
GOBP_NEGATIVE_REGULATION_OF_ENDOTHELIAL_CELL_PROLIFERATION	0.6798	0.99999	0.18495	0.966794	0.51862	0.938327
GOBP_NEGATIVE_REGULATION_OF_EPIDERMIS_DEVELOPMENT	0.85972	0.99999	0.87271	0.997333	0.20921	0.857123
GOBP_NEGATIVE_REGULATION_OF_EPITHELIAL_CELL_APOPTOTIC_PROCESS	0.58448	0.99999	0.90695	0.997416	0.15744	0.82325
GOBP_NEGATIVE_REGULATION_OF_EPITHELIAL_CELL_DIFFERENTIATION	0.90726	0.99999	0.86279	0.997264	0.61638	0.953918
GOBP_NEGATIVE_REGULATION_OF_EPITHELIAL_CELL_PROLIFERATION	0.99439	0.99999	0.91682	0.997416	0.65079	0.961259
GOBP_NEGATIVE_REGULATION_OF_EPITHELIAL_CELL_PROLIFERATION_INVOLVED_IN_PROSTATE_GLAND_DEVELOPMENT	0.95369	0.99999	0.61806	0.994221	0.49801	0.935435
GOBP_NEGATIVE_REGULATION_OF_EPITHELIAL_TO_MESENCHYMAL_TRANSITION	0.44638	0.99999	0.58443	0.994221	0.64398	0.959148
GOBP_NEGATIVE_REGULATION_OF_ERAD_PATHWAY	0.56801	0.99999	0.80634	0.996644	0.33622	0.897361
GOBP_NEGATIVE_REGULATION_OF_ERK1_AND_ERK2_CASCADE	0.96595	0.99999	0.12401	0.949842	0.8242	0.98117
GOBP_NEGATIVE_REGULATION_OF_ERYTHROCYTE_DIFFERENTIATION	0.79104	0.99999	0.88062	0.997333	0.89627	0.988659
GOBP_NEGATIVE_REGULATION_OF_ESTABLISHMENT_OF_PROTEIN_LOCALIZATION	0.6548	0.99999	0.46269	0.985713	0.15745	0.82325
GOBP_NEGATIVE_REGULATION_OF_ESTABLISHMENT_OF_PROTEIN_LOCALIZATION_TO_MITOCHONDRION	0.45621	0.99999	0.19398	0.966794	0.27319	0.877075
GOBP_NEGATIVE_REGULATION_OF_EXCITATORY_POSTSYNAPTIC_POTENTIAL	0.82411	0.99999	0.57011	0.992219	0.10945	0.791204
GOBP_NEGATIVE_REGULATION_OF_EXECUTION_PHASE_OF_APOPTOSIS	0.39739	0.99999	0.3087	0.975841	0.14501	0.817027
GOBP_NEGATIVE_REGULATION_OF_EXOCYTOSIS	0.5068	0.99999	0.59491	0.994221	0.026578	0.67493
GOBP_NEGATIVE_REGULATION_OF_EXTRINSIC_APOPTOTIC_SIGNALING_PATHWAY_VIA_DEATH_DOMAIN_RECEPTORS	0.25499	0.99999	0.38091	0.980393	0.97922	0.997882
GOBP_NEGATIVE_REGULATION_OF_FATTY_ACID_BETA_OXIDATION	0.76177	0.99999	0.73506	0.996644	0.15031	0.817094
GOBP_NEGATIVE_REGULATION_OF_FATTY_ACID_BIOSYNTHETIC_PROCESS	0.6431	0.99999	0.59503	0.994221	0.0077147	0.550193
GOBP_NEGATIVE_REGULATION_OF_FATTY_ACID_METABOLIC_PROCESS	0.50671	0.99999	0.38397	0.980393	0.0020917	0.517688
GOBP_NEGATIVE_REGULATION_OF_FATTY_ACID_OXIDATION	0.53721	0.99999	0.39761	0.980393	0.10065	0.787205
GOBP_NEGATIVE_REGULATION_OF_FATTY_ACID_TRANSPORT	0.75364	0.99999	0.78083	0.996644	0.70342	0.967037
GOBP_NEGATIVE_REGULATION_OF_FAT_CELL_DIFFERENTIATION	0.29224	0.99999	0.43264	0.982831	0.93408	0.993294
GOBP_NEGATIVE_REGULATION_OF_FAT_CELL_PROLIFERATION	0.73126	0.99999	0.63192	0.994992	0.86036	0.986152
GOBP_NEGATIVE_REGULATION_OF_FEEDING_BEHAVIOR	0.67674	0.99999	0.92869	0.998624	0.75821	0.97486
GOBP_NEGATIVE_REGULATION_OF_FIBRINOLYSIS	0.91577	0.99999	0.81962	0.996644	0.88073	0.98755
GOBP_NEGATIVE_REGULATION_OF_FIBROBLAST_APOPTOTIC_PROCESS	0.71304	0.99999	0.96646	0.999786	0.98817	0.999277
GOBP_NEGATIVE_REGULATION_OF_FIBROBLAST_GROWTH_FACTOR_PRODUCTION	0.61773	0.99999	0.588	0.994221	0.67491	0.962964
GOBP_NEGATIVE_REGULATION_OF_FIBROBLAST_GROWTH_FACTOR_RECEPTOR_SIGNALING_PATHWAY	0.30479	0.99999	0.62179	0.994221	0.28893	0.884893
GOBP_NEGATIVE_REGULATION_OF_FIBROBLAST_MIGRATION	0.65928	0.99999	0.20341	0.966794	0.98512	0.999045
GOBP_NEGATIVE_REGULATION_OF_FIBROBLAST_PROLIFERATION	0.99264	0.99999	0.85146	0.996644	0.33388	0.8971
GOBP_NEGATIVE_REGULATION_OF_FILOPODIUM_ASSEMBLY	0.97745	0.99999	0.73572	0.996644	0.25024	0.868704
GOBP_NEGATIVE_REGULATION_OF_G0_TO_G1_TRANSITION	0.41412	0.99999	0.28899	0.975841	0.66642	0.962186
GOBP_NEGATIVE_REGULATION_OF_GASTRIC_ACID_SECRETION	0.90525	0.99999	0.6837	0.996644	0.060874	0.732692
GOBP_NEGATIVE_REGULATION_OF_GENE_EXPRESSION	0.24783	0.99999	0.026071	0.881797	0.26655	0.875053
GOBP_NEGATIVE_REGULATION_OF_GENE_EXPRESSION_EPIGENETIC	0.93329	0.99999	0.6286	0.994992	0.94049	0.993389
GOBP_NEGATIVE_REGULATION_OF_GENE_EXPRESSION_VIA_CHROMOSOMAL_DNA_CYTOSINE_METHYLATION	0.38544	0.99999	0.16502	0.964845	0.8998	0.989098
GOBP_NEGATIVE_REGULATION_OF_GLIAL_CELL_APOPTOTIC_PROCESS	0.70341	0.99999	0.61808	0.994221	0.66917	0.962242
GOBP_NEGATIVE_REGULATION_OF_GLIAL_CELL_DIFFERENTIATION	0.43751	0.99999	0.52766	0.99061	0.77385	0.978043
GOBP_NEGATIVE_REGULATION_OF_GLIAL_CELL_PROLIFERATION	0.68959	0.99999	0.53052	0.99061	0.99236	0.999886
GOBP_NEGATIVE_REGULATION_OF_GLIOGENESIS	0.63668	0.99999	0.53298	0.99061	0.97291	0.997601
GOBP_NEGATIVE_REGULATION_OF_GLUCOCORTICOID_METABOLIC_PROCESS	0.29643	0.99999	0.34424	0.979404	0.25677	0.86948
GOBP_NEGATIVE_REGULATION_OF_GLUCONEOGENESIS	0.37355	0.99999	0.39426	0.980393	0.011262	0.579626
GOBP_NEGATIVE_REGULATION_OF_GLUCOSE_IMPORT	0.80184	0.99999	0.69498	0.996644	0.71614	0.968061
GOBP_NEGATIVE_REGULATION_OF_GLUCOSE_TRANSMEMBRANE_TRANSPORT	0.54152	0.99999	0.53998	0.99061	0.51998	0.938813
GOBP_NEGATIVE_REGULATION_OF_GLUTAMATE_SECRETION	0.73914	0.99999	0.87997	0.997333	0.38663	0.909789
GOBP_NEGATIVE_REGULATION_OF_GLYCOGEN_METABOLIC_PROCESS	0.25715	0.99999	0.2458	0.969081	0.75975	0.97486
GOBP_NEGATIVE_REGULATION_OF_GLYCOLYTIC_PROCESS	0.85964	0.99999	0.50521	0.99061	0.69425	0.965
GOBP_NEGATIVE_REGULATION_OF_GLYCOPROTEIN_METABOLIC_PROCESS	0.48817	0.99999	0.41713	0.980393	0.569	0.945564
GOBP_NEGATIVE_REGULATION_OF_GONADOTROPIN_SECRETION	0.42851	0.99999	0.35718	0.980393	0.0047091	0.550193
GOBP_NEGATIVE_REGULATION_OF_GRANULOCYTE_DIFFERENTIATION	0.57276	0.99999	0.90517	0.997416	0.18836	0.842865
GOBP_NEGATIVE_REGULATION_OF_GROWTH	0.34188	0.99999	0.29799	0.975841	0.87676	0.987182
GOBP_NEGATIVE_REGULATION_OF_GUANYL_NUCLEOTIDE_EXCHANGE_FACTOR_ACTIVITY	0.34565	0.99999	0.50027	0.989624	0.23704	0.868704
GOBP_NEGATIVE_REGULATION_OF_G_PROTEIN_COUPLED_RECEPTOR_SIGNALING_PATHWAY	0.51044	0.99999	0.46187	0.985713	0.0050477	0.550193
GOBP_NEGATIVE_REGULATION_OF_HAIR_FOLLICLE_DEVELOPMENT	0.28186	0.99999	0.43644	0.983411	0.75619	0.974431
GOBP_NEGATIVE_REGULATION_OF_HEART_RATE	0.96414	0.99999	0.75655	0.996644	0.47339	0.93041
GOBP_NEGATIVE_REGULATION_OF_HELICASE_ACTIVITY	0.50149	0.99999	0.53907	0.99061	0.51697	0.938327
GOBP_NEGATIVE_REGULATION_OF_HEMATOPOIETIC_PROGENITOR_CELL_DIFFERENTIATION	0.45144	0.99999	0.30216	0.975841	0.89131	0.988022
GOBP_NEGATIVE_REGULATION_OF_HEMATOPOIETIC_STEM_CELL_DIFFERENTIATION	0.73164	0.99999	0.91927	0.997416	0.80668	0.979883
GOBP_NEGATIVE_REGULATION_OF_HEMOPOIESIS	0.32162	0.99999	0.68482	0.996644	0.028534	0.6814
GOBP_NEGATIVE_REGULATION_OF_HEPATOCYTE_APOPTOTIC_PROCESS	0.67757	0.99999	0.69772	0.996644	0.51949	0.938327
GOBP_NEGATIVE_REGULATION_OF_HEXOKINASE_ACTIVITY	0.83793	0.99999	0.41483	0.980393	0.45362	0.927383
GOBP_NEGATIVE_REGULATION_OF_HH_TARGET_TRANSCRIPTION_FACTOR_ACTIVITY	0.95976	0.99999	0.94778	0.999512	0.72029	0.968939
GOBP_NEGATIVE_REGULATION_OF_HIGH_VOLTAGE_GATED_CALCIUM_CHANNEL_ACTIVITY	0.90193	0.99999	0.7903	0.996644	0.54589	0.941765
GOBP_NEGATIVE_REGULATION_OF_HIPPO_SIGNALING	0.46854	0.99999	0.084175	0.94418	0.30424	0.888993
GOBP_NEGATIVE_REGULATION_OF_HISTONE_DEACETYLATION	0.61459	0.99999	0.65456	0.996644	0.84276	0.983991
GOBP_NEGATIVE_REGULATION_OF_HISTONE_H3_K9_METHYLATION	0.73779	0.99999	0.8521	0.996644	0.71744	0.968153
GOBP_NEGATIVE_REGULATION_OF_HISTONE_METHYLATION	0.85894	0.99999	0.81796	0.996644	0.77898	0.978554
GOBP_NEGATIVE_REGULATION_OF_HISTONE_MODIFICATION	0.4786	0.99999	0.40704	0.980393	0.87973	0.98755
GOBP_NEGATIVE_REGULATION_OF_HOMOTYPIC_CELL_CELL_ADHESION	0.71729	0.99999	0.51129	0.99061	0.48445	0.932297
GOBP_NEGATIVE_REGULATION_OF_HORMONE_SECRETION	0.50127	0.99999	0.53132	0.99061	0.05205	0.717751
GOBP_NEGATIVE_REGULATION_OF_HYDROGEN_PEROXIDE_MEDIATED_PROGRAMMED_CELL_DEATH	0.54158	0.99999	0.30069	0.975841	0.99325	0.999886
GOBP_NEGATIVE_REGULATION_OF_HYDROLASE_ACTIVITY	0.46526	0.99999	0.67684	0.996644	0.22191	0.866452
GOBP_NEGATIVE_REGULATION_OF_HYPOXIA_INDUCED_INTRINSIC_APOPTOTIC_SIGNALING_PATHWAY	0.75723	0.99999	0.8496	0.996644	0.99947	0.999952
GOBP_NEGATIVE_REGULATION_OF_IMMUNE_EFFECTOR_PROCESS	0.58183	0.99999	0.10968	0.946312	0.1534	0.82103
GOBP_NEGATIVE_REGULATION_OF_IMMUNE_RESPONSE	0.45507	0.99999	0.083477	0.94418	0.13641	0.807675
GOBP_NEGATIVE_REGULATION_OF_IMMUNE_SYSTEM_PROCESS	0.42562	0.99999	0.25024	0.969081	0.048896	0.714267
GOBP_NEGATIVE_REGULATION_OF_IMMUNOGLOBULIN_PRODUCTION	0.70349	0.99999	0.13807	0.954588	0.20799	0.856335
GOBP_NEGATIVE_REGULATION_OF_INCLUSION_BODY_ASSEMBLY	0.9966	0.99999	0.9706	0.999979	0.76688	0.976455
GOBP_NEGATIVE_REGULATION_OF_INFLAMMATORY_RESPONSE	0.27299	0.99999	0.25928	0.97112	0.40452	0.916793
GOBP_NEGATIVE_REGULATION_OF_INFLAMMATORY_RESPONSE_TO_ANTIGENIC_STIMULUS	0.60138	0.99999	0.65508	0.996644	0.82539	0.981288
GOBP_NEGATIVE_REGULATION_OF_INNATE_IMMUNE_RESPONSE	0.44432	0.99999	0.025786	0.881797	0.10107	0.787398
GOBP_NEGATIVE_REGULATION_OF_INSULIN_LIKE_GROWTH_FACTOR_RECEPTOR_SIGNALING_PATHWAY	0.97603	0.99999	0.97144	0.999979	0.15888	0.824888
GOBP_NEGATIVE_REGULATION_OF_INSULIN_SECRETION_INVOLVED_IN_CELLULAR_RESPONSE_TO_GLUCOSE_STIMULUS	0.8766	0.99999	0.85351	0.996644	0.045956	0.707797
GOBP_NEGATIVE_REGULATION_OF_INTERFERON_ALPHA_PRODUCTION	0.35169	0.99999	0.66416	0.996644	0.079952	0.760524
GOBP_NEGATIVE_REGULATION_OF_INTERFERON_BETA_PRODUCTION	0.96013	0.99999	0.19015	0.966794	0.010455	0.566818
GOBP_NEGATIVE_REGULATION_OF_INTERLEUKIN_10_PRODUCTION	0.85099	0.99999	0.85173	0.996644	0.56275	0.94518
GOBP_NEGATIVE_REGULATION_OF_INTERLEUKIN_12_PRODUCTION	0.34471	0.99999	0.4889	0.988907	0.20277	0.854748
GOBP_NEGATIVE_REGULATION_OF_INTERLEUKIN_13_PRODUCTION	0.63434	0.99999	0.75811	0.996644	0.2812	0.881282
GOBP_NEGATIVE_REGULATION_OF_INTERLEUKIN_17_PRODUCTION	0.9923	0.99999	0.9954	0.999979	0.48726	0.933491
GOBP_NEGATIVE_REGULATION_OF_INTERLEUKIN_1_ALPHA_PRODUCTION	0.47253	0.99999	0.85034	0.996644	0.4743	0.93041
GOBP_NEGATIVE_REGULATION_OF_INTERLEUKIN_1_MEDIATED_SIGNALING_PATHWAY	0.82252	0.99999	0.8495	0.996644	0.81599	0.980734
GOBP_NEGATIVE_REGULATION_OF_INTERLEUKIN_1_PRODUCTION	0.91384	0.99999	0.92969	0.998624	0.32834	0.8971
GOBP_NEGATIVE_REGULATION_OF_INTERLEUKIN_4_PRODUCTION	0.53826	0.99999	0.47939	0.987799	0.1142	0.791589
GOBP_NEGATIVE_REGULATION_OF_INTERLEUKIN_5_PRODUCTION	0.50275	0.99999	0.46422	0.985713	0.52268	0.939002
GOBP_NEGATIVE_REGULATION_OF_INTERLEUKIN_6_PRODUCTION	0.6301	0.99999	0.81634	0.996644	0.10903	0.791204
GOBP_NEGATIVE_REGULATION_OF_INTERLEUKIN_8_PRODUCTION	0.75007	0.99999	0.65283	0.996644	0.4663	0.93041
GOBP_NEGATIVE_REGULATION_OF_INTRACELLULAR_ESTROGEN_RECEPTOR_SIGNALING_PATHWAY	0.34448	0.99999	0.5228	0.99061	0.47529	0.93041
GOBP_NEGATIVE_REGULATION_OF_INTRACELLULAR_PROTEIN_TRANSPORT	0.90044	0.99999	0.55996	0.99205	0.42488	0.918826
GOBP_NEGATIVE_REGULATION_OF_INTRACELLULAR_SIGNAL_TRANSDUCTION	0.8265	0.99999	0.30432	0.975841	0.60354	0.950989
GOBP_NEGATIVE_REGULATION_OF_INTRACELLULAR_TRANSPORT	0.91851	0.99999	0.54826	0.99105	0.30076	0.887398
GOBP_NEGATIVE_REGULATION_OF_INTRINSIC_APOPTOTIC_SIGNALING_PATHWAY	0.85643	0.99999	0.90389	0.997416	0.96062	0.996298
GOBP_NEGATIVE_REGULATION_OF_INTRINSIC_APOPTOTIC_SIGNALING_PATHWAY_BY_P53_CLASS_MEDIATOR	0.54908	0.99999	0.43509	0.983411	0.55003	0.942896
GOBP_NEGATIVE_REGULATION_OF_INTRINSIC_APOPTOTIC_SIGNALING_PATHWAY_IN_RESPONSE_TO_DNA_DAMAGE	0.33441	0.99999	0.5168	0.99061	0.19729	0.846169
GOBP_NEGATIVE_REGULATION_OF_INTRINSIC_APOPTOTIC_SIGNALING_PATHWAY_IN_RESPONSE_TO_OSMOTIC_STRESS	0.76292	0.99999	0.93379	0.998875	0.95434	0.995193
GOBP_NEGATIVE_REGULATION_OF_ION_TRANSMEMBRANE_TRANSPORTER_ACTIVITY	0.68925	0.99999	0.4259	0.981414	0.22165	0.866452
GOBP_NEGATIVE_REGULATION_OF_IRE1_MEDIATED_UNFOLDED_PROTEIN_RESPONSE	0.92068	0.99999	0.44462	0.983411	0.1561	0.82325
GOBP_NEGATIVE_REGULATION_OF_ISOTYPE_SWITCHING	0.92881	0.99999	0.1322	0.949842	0.22561	0.866751
GOBP_NEGATIVE_REGULATION_OF_I_KAPPAB_KINASE_NF_KAPPAB_SIGNALING	0.48106	0.99999	0.10818	0.946312	0.077231	0.757143
GOBP_NEGATIVE_REGULATION_OF_JNK_CASCADE	0.81617	0.99999	0.08864	0.946312	0.93024	0.993083
GOBP_NEGATIVE_REGULATION_OF_JUN_KINASE_ACTIVITY	0.9864	0.99999	0.78966	0.996644	0.85835	0.986039
GOBP_NEGATIVE_REGULATION_OF_KERATINOCYTE_DIFFERENTIATION	0.88133	0.99999	0.87373	0.997333	0.054301	0.718625
GOBP_NEGATIVE_REGULATION_OF_KERATINOCYTE_PROLIFERATION	0.83822	0.99999	0.89961	0.997416	0.81292	0.980347
GOBP_NEGATIVE_REGULATION_OF_KIDNEY_DEVELOPMENT	0.82293	0.99999	0.54792	0.99105	0.90771	0.99095
GOBP_NEGATIVE_REGULATION_OF_KINASE_ACTIVITY	0.78053	0.99999	0.46774	0.986698	0.92225	0.992597
GOBP_NEGATIVE_REGULATION_OF_LAMELLIPODIUM_ASSEMBLY	0.93621	0.99999	0.89263	0.997416	0.57792	0.946601
GOBP_NEGATIVE_REGULATION_OF_LAMELLIPODIUM_ORGANIZATION	0.9785	0.99999	0.95158	0.999786	0.79694	0.979663
GOBP_NEGATIVE_REGULATION_OF_LENS_FIBER_CELL_DIFFERENTIATION	0.76793	0.99999	0.63751	0.995533	0.52173	0.938984
GOBP_NEGATIVE_REGULATION_OF_LEUKOCYTE_ADHESION_TO_VASCULAR_ENDOTHELIAL_CELL	0.61528	0.99999	0.44967	0.983706	0.41156	0.916793
GOBP_NEGATIVE_REGULATION_OF_LEUKOCYTE_APOPTOTIC_PROCESS	0.76545	0.99999	0.041042	0.918011	0.83741	0.983479
GOBP_NEGATIVE_REGULATION_OF_LEUKOCYTE_CHEMOTAXIS	0.94213	0.99999	0.87028	0.997333	0.80719	0.979883
GOBP_NEGATIVE_REGULATION_OF_LEUKOCYTE_DEGRANULATION	0.67965	0.99999	0.5867	0.994221	0.34986	0.900613
GOBP_NEGATIVE_REGULATION_OF_LEUKOCYTE_MEDIATED_IMMUNITY	0.5371	0.99999	0.32896	0.975841	0.19554	0.845582
GOBP_NEGATIVE_REGULATION_OF_LEUKOCYTE_MIGRATION	0.96899	0.99999	0.92613	0.998187	0.39792	0.915328
GOBP_NEGATIVE_REGULATION_OF_LIPASE_ACTIVITY	0.72745	0.99999	0.5359	0.99061	0.18035	0.839544
GOBP_NEGATIVE_REGULATION_OF_LIPID_CATABOLIC_PROCESS	0.62997	0.99999	0.59215	0.994221	0.32678	0.8971
GOBP_NEGATIVE_REGULATION_OF_LIPID_KINASE_ACTIVITY	0.3226	0.99999	0.84788	0.996644	0.79082	0.979491
GOBP_NEGATIVE_REGULATION_OF_LIPID_LOCALIZATION	0.80746	0.99999	0.5972	0.994221	0.39761	0.915328
GOBP_NEGATIVE_REGULATION_OF_LIPID_STORAGE	0.79576	0.99999	0.33944	0.979404	0.62183	0.955244
GOBP_NEGATIVE_REGULATION_OF_LIPID_TRANSPORT	0.70813	0.99999	0.64046	0.9961	0.44744	0.926438
GOBP_NEGATIVE_REGULATION_OF_LIPOPOLYSACCHARIDE_MEDIATED_SIGNALING_PATHWAY	0.82287	0.99999	0.7504	0.996644	0.69025	0.964002
GOBP_NEGATIVE_REGULATION_OF_LIPOPROTEIN_LIPASE_ACTIVITY	0.98317	0.99999	0.89112	0.997416	0.24002	0.868704
GOBP_NEGATIVE_REGULATION_OF_LIPOPROTEIN_METABOLIC_PROCESS	0.9892	0.99999	0.63852	0.995533	0.64184	0.958616
GOBP_NEGATIVE_REGULATION_OF_LIPOPROTEIN_PARTICLE_CLEARANCE	0.62845	0.99999	0.50229	0.989857	0.54004	0.941171
GOBP_NEGATIVE_REGULATION_OF_LOCOMOTION	0.43167	0.99999	0.80588	0.996644	0.981	0.99832
GOBP_NEGATIVE_REGULATION_OF_LONG_TERM_SYNAPTIC_POTENTIATION	0.44364	0.99999	0.50926	0.99061	0.049781	0.714267
GOBP_NEGATIVE_REGULATION_OF_LOW_DENSITY_LIPOPROTEIN_PARTICLE_CLEARANCE	0.32612	0.99999	0.30178	0.975841	0.66707	0.962186
GOBP_NEGATIVE_REGULATION_OF_LOW_DENSITY_LIPOPROTEIN_RECEPTOR_ACTIVITY	0.74189	0.99999	0.47661	0.987799	0.99711	0.999886
GOBP_NEGATIVE_REGULATION_OF_LYASE_ACTIVITY	0.33814	0.99999	0.38264	0.980393	0.049425	0.714267
GOBP_NEGATIVE_REGULATION_OF_LYMPHOCYTE_APOPTOTIC_PROCESS	0.58803	0.99999	0.078877	0.94418	0.99493	0.999886
GOBP_NEGATIVE_REGULATION_OF_LYMPHOCYTE_MEDIATED_IMMUNITY	0.47634	0.99999	0.29833	0.975841	0.19474	0.845582
GOBP_NEGATIVE_REGULATION_OF_LYMPHOCYTE_MIGRATION	0.92883	0.99999	0.95956	0.999786	0.52549	0.939083
GOBP_NEGATIVE_REGULATION_OF_MACROPHAGE_CHEMOTAXIS	0.7264	0.99999	0.63483	0.995211	0.90927	0.991301
GOBP_NEGATIVE_REGULATION_OF_MACROPHAGE_CYTOKINE_PRODUCTION	0.76579	0.99999	0.38305	0.980393	0.48864	0.933491
GOBP_NEGATIVE_REGULATION_OF_MACROPHAGE_DERIVED_FOAM_CELL_DIFFERENTIATION	0.80661	0.99999	0.49093	0.989497	0.42661	0.918826
GOBP_NEGATIVE_REGULATION_OF_MACROPHAGE_MIGRATION	0.9359	0.99999	0.75396	0.996644	0.69727	0.965558
GOBP_NEGATIVE_REGULATION_OF_MAPK_CASCADE	0.89065	0.99999	0.045199	0.918011	0.78288	0.97878
GOBP_NEGATIVE_REGULATION_OF_MAP_KINASE_ACTIVITY	0.97077	0.99999	0.43861	0.983411	0.49609	0.934617
GOBP_NEGATIVE_REGULATION_OF_MAST_CELL_ACTIVATION	0.70261	0.99999	0.54362	0.99088	0.63921	0.958616
GOBP_NEGATIVE_REGULATION_OF_MAST_CELL_ACTIVATION_INVOLVED_IN_IMMUNE_RESPONSE	0.69805	0.99999	0.40629	0.980393	0.49146	0.934241
GOBP_NEGATIVE_REGULATION_OF_MAST_CELL_DEGRANULATION	0.62014	0.99999	0.59672	0.994221	0.69801	0.965741
GOBP_NEGATIVE_REGULATION_OF_MEGAKARYOCYTE_DIFFERENTIATION	0.55089	0.99999	0.7617	0.996644	0.81163	0.980042
GOBP_NEGATIVE_REGULATION_OF_MEIOTIC_CELL_CYCLE	0.36397	0.99999	0.75853	0.996644	0.03985	0.701203
GOBP_NEGATIVE_REGULATION_OF_MEIOTIC_NUCLEAR_DIVISION	0.42638	0.99999	0.88057	0.997333	0.013307	0.580883
GOBP_NEGATIVE_REGULATION_OF_MEMBRANE_DEPOLARIZATION	0.26534	0.99999	0.41607	0.980393	0.18846	0.842865
GOBP_NEGATIVE_REGULATION_OF_MEMBRANE_PERMEABILITY	0.93235	0.99999	0.98166	0.999979	0.60025	0.950989
GOBP_NEGATIVE_REGULATION_OF_MEMBRANE_POTENTIAL	0.86957	0.99999	0.87257	0.997333	0.2928	0.885353
GOBP_NEGATIVE_REGULATION_OF_MEMBRANE_PROTEIN_ECTODOMAIN_PROTEOLYSIS	0.69083	0.99999	0.75474	0.996644	0.2488	0.868704
GOBP_NEGATIVE_REGULATION_OF_MESENCHYMAL_CELL_APOPTOTIC_PROCESS	0.96942	0.99999	0.96969	0.999979	0.35831	0.903385
GOBP_NEGATIVE_REGULATION_OF_METALLOENDOPEPTIDASE_ACTIVITY	0.91607	0.99999	0.69988	0.996644	0.96598	0.99632
GOBP_NEGATIVE_REGULATION_OF_METALLOPEPTIDASE_ACTIVITY	0.65832	0.99999	0.5031	0.990131	0.9679	0.996464
GOBP_NEGATIVE_REGULATION_OF_MHC_CLASS_II_BIOSYNTHETIC_PROCESS	0.28966	0.99999	0.65816	0.996644	0.62577	0.956589
GOBP_NEGATIVE_REGULATION_OF_MICROTUBULE_POLYMERIZATION	0.2688	0.99999	0.49997	0.989624	0.17251	0.832002
GOBP_NEGATIVE_REGULATION_OF_MICROTUBULE_POLYMERIZATION_OR_DEPOLYMERIZATION	0.66881	0.99999	0.82246	0.996644	0.41173	0.916793
GOBP_NEGATIVE_REGULATION_OF_MIRNA_MATURATION	0.80703	0.99999	0.68602	0.996644	0.84635	0.983991
GOBP_NEGATIVE_REGULATION_OF_MIRNA_METABOLIC_PROCESS	0.37671	0.99999	0.27775	0.975841	0.053651	0.717751
GOBP_NEGATIVE_REGULATION_OF_MITOCHONDRIAL_FUSION	0.87788	0.99999	0.70037	0.996644	0.49835	0.935435
GOBP_NEGATIVE_REGULATION_OF_MITOCHONDRIAL_OUTER_MEMBRANE_PERMEABILIZATION_INVOLVED_IN_APOPTOTIC_SIGNALING_PATHWAY	0.50037	0.99999	0.76396	0.996644	0.18007	0.839544
GOBP_NEGATIVE_REGULATION_OF_MITOCHONDRION_ORGANIZATION	0.96539	0.99999	0.97681	0.999979	0.89023	0.988022
GOBP_NEGATIVE_REGULATION_OF_MITOTIC_CELL_CYCLE	0.96845	0.99999	0.63067	0.994992	0.32133	0.897044
GOBP_NEGATIVE_REGULATION_OF_MITOTIC_CELL_CYCLE_PHASE_TRANSITION	0.86229	0.99999	0.24268	0.969081	0.51619	0.938327
GOBP_NEGATIVE_REGULATION_OF_MOLECULAR_FUNCTION	0.57459	0.99999	0.12657	0.949842	0.41157	0.916793
GOBP_NEGATIVE_REGULATION_OF_MONOATOMIC_ION_TRANSMEMBRANE_TRANSPORT	0.70976	0.99999	0.48023	0.987799	0.22865	0.867682
GOBP_NEGATIVE_REGULATION_OF_MONOATOMIC_ION_TRANSPORT	0.65721	0.99999	0.68178	0.996644	0.30136	0.887398
GOBP_NEGATIVE_REGULATION_OF_MONOCYTE_CHEMOTACTIC_PROTEIN_1_PRODUCTION	0.9912	0.99999	0.56878	0.992219	0.38974	0.910524
GOBP_NEGATIVE_REGULATION_OF_MONOCYTE_CHEMOTAXIS	0.90064	0.99999	0.84574	0.996644	0.77391	0.978043
GOBP_NEGATIVE_REGULATION_OF_MONOCYTE_DIFFERENTIATION	0.70921	0.99999	0.92922	0.998624	0.05633	0.722906
GOBP_NEGATIVE_REGULATION_OF_MONONUCLEAR_CELL_MIGRATION	0.96651	0.99999	0.95141	0.999786	0.61361	0.953865
GOBP_NEGATIVE_REGULATION_OF_MORPHOGENESIS_OF_AN_EPITHELIUM	0.41644	0.99999	0.20718	0.966794	0.98784	0.999277
GOBP_NEGATIVE_REGULATION_OF_MOTOR_NEURON_APOPTOTIC_PROCESS	0.38	0.99999	0.38449	0.980393	0.33971	0.898116
GOBP_NEGATIVE_REGULATION_OF_MRNA_PROCESSING	0.50785	0.99999	0.31861	0.975841	0.64157	0.958616
GOBP_NEGATIVE_REGULATION_OF_MULTICELLULAR_ORGANISMAL_PROCESS	0.62335	0.99999	0.5852	0.994221	0.096574	0.779404
GOBP_NEGATIVE_REGULATION_OF_MUSCLE_ADAPTATION	0.46351	0.99999	0.33074	0.975841	0.0017084	0.517688
GOBP_NEGATIVE_REGULATION_OF_MUSCLE_CELL_APOPTOTIC_PROCESS	0.33684	0.99999	0.21822	0.969081	0.79216	0.979663
GOBP_NEGATIVE_REGULATION_OF_MUSCLE_CELL_DIFFERENTIATION	0.98955	0.99999	0.72179	0.996644	0.06405	0.738469
GOBP_NEGATIVE_REGULATION_OF_MUSCLE_CONTRACTION	0.9042	0.99999	0.98048	0.999979	0.38286	0.90934
GOBP_NEGATIVE_REGULATION_OF_MUSCLE_HYPERTROPHY	0.80048	0.99999	0.71879	0.996644	0.00010238	0.290145
GOBP_NEGATIVE_REGULATION_OF_MUSCLE_ORGAN_DEVELOPMENT	0.75553	0.99999	0.24905	0.969081	0.73798	0.971781
GOBP_NEGATIVE_REGULATION_OF_MUSCLE_TISSUE_DEVELOPMENT	0.71338	0.99999	0.34073	0.979404	0.707	0.967333
GOBP_NEGATIVE_REGULATION_OF_MYELINATION	0.83215	0.99999	0.97092	0.999979	0.032383	0.686584
GOBP_NEGATIVE_REGULATION_OF_MYELOID_CELL_DIFFERENTIATION	0.60137	0.99999	0.72201	0.996644	0.73502	0.971393
GOBP_NEGATIVE_REGULATION_OF_MYELOID_LEUKOCYTE_DIFFERENTIATION	0.32596	0.99999	0.51803	0.99061	0.1326	0.805405
GOBP_NEGATIVE_REGULATION_OF_MYELOID_LEUKOCYTE_MEDIATED_IMMUNITY	0.59892	0.99999	0.65049	0.996644	0.49035	0.934126
GOBP_NEGATIVE_REGULATION_OF_MYOBLAST_DIFFERENTIATION	0.54109	0.99999	0.83861	0.996644	0.68312	0.963794
GOBP_NEGATIVE_REGULATION_OF_MYOBLAST_PROLIFERATION	0.78601	0.99999	0.56344	0.992219	0.69419	0.965
GOBP_NEGATIVE_REGULATION_OF_MYOSIN_LIGHT_CHAIN_PHOSPHATASE_ACTIVITY	0.6548	0.99999	0.61919	0.994221	0.43743	0.921921
GOBP_NEGATIVE_REGULATION_OF_MYOTUBE_DIFFERENTIATION	0.95459	0.99999	0.56383	0.992219	0.363	0.903385
GOBP_NEGATIVE_REGULATION_OF_NATURAL_KILLER_CELL_ACTIVATION	0.46704	0.99999	0.45963	0.985338	0.12748	0.801357
GOBP_NEGATIVE_REGULATION_OF_NATURAL_KILLER_CELL_MEDIATED_IMMUNITY	0.40021	0.99999	0.50052	0.989624	0.26927	0.87563
GOBP_NEGATIVE_REGULATION_OF_NERVOUS_SYSTEM_DEVELOPMENT	0.36146	0.99999	0.214	0.967862	0.98577	0.999079
GOBP_NEGATIVE_REGULATION_OF_NERVOUS_SYSTEM_PROCESS	0.97916	0.99999	0.9705	0.999979	0.70643	0.967083
GOBP_NEGATIVE_REGULATION_OF_NEURAL_PRECURSOR_CELL_PROLIFERATION	0.53788	0.99999	0.075569	0.94418	0.97597	0.997701
GOBP_NEGATIVE_REGULATION_OF_NEURON_APOPTOTIC_PROCESS	0.40636	0.99999	0.51496	0.99061	0.33376	0.8971
GOBP_NEGATIVE_REGULATION_OF_NEURON_DEATH	0.59575	0.99999	0.80235	0.996644	0.19055	0.84383
GOBP_NEGATIVE_REGULATION_OF_NEURON_DIFFERENTIATION	0.46381	0.99999	0.4949	0.989624	0.33707	0.897543
GOBP_NEGATIVE_REGULATION_OF_NEURON_MIGRATION	0.9813	0.99999	0.90154	0.997416	0.49325	0.934321
GOBP_NEGATIVE_REGULATION_OF_NEURON_PROJECTION_DEVELOPMENT	0.31471	0.99999	0.38688	0.980393	0.56763	0.945564
GOBP_NEGATIVE_REGULATION_OF_NEURON_PROJECTION_REGENERATION	0.76017	0.99999	0.72262	0.996644	0.28316	0.88234
GOBP_NEGATIVE_REGULATION_OF_NEUROTRANSMITTER_SECRETION	0.33264	0.99999	0.16811	0.964845	0.99357	0.999886
GOBP_NEGATIVE_REGULATION_OF_NEUROTRANSMITTER_TRANSPORT	0.29766	0.99999	0.16807	0.964845	0.96123	0.996298
GOBP_NEGATIVE_REGULATION_OF_NEUTROPHIL_ACTIVATION	0.52649	0.99999	0.79054	0.996644	0.26619	0.875053
GOBP_NEGATIVE_REGULATION_OF_NEUTROPHIL_MIGRATION	0.38084	0.99999	0.3244	0.975841	0.81262	0.980302
GOBP_NEGATIVE_REGULATION_OF_NIK_NF_KAPPAB_SIGNALING	0.38835	0.99999	0.5851	0.994221	0.068465	0.743409
GOBP_NEGATIVE_REGULATION_OF_NITRIC_OXIDE_METABOLIC_PROCESS	0.76451	0.99999	0.65355	0.996644	0.0070022	0.550193
GOBP_NEGATIVE_REGULATION_OF_NITRIC_OXIDE_SYNTHASE_ACTIVITY	0.38891	0.99999	0.081492	0.94418	0.053246	0.717751
GOBP_NEGATIVE_REGULATION_OF_NLRP3_INFLAMMASOME_COMPLEX_ASSEMBLY	0.62154	0.99999	0.43275	0.982831	0.6257	0.956589
GOBP_NEGATIVE_REGULATION_OF_NON_CANONICAL_WNT_SIGNALING_PATHWAY	0.79838	0.99999	0.50867	0.99061	0.4884	0.933491
GOBP_NEGATIVE_REGULATION_OF_NOTCH_SIGNALING_PATHWAY	0.89291	0.99999	0.36336	0.980393	0.25181	0.868704
GOBP_NEGATIVE_REGULATION_OF_NUCLEAR_DIVISION	0.84909	0.99999	0.44338	0.983411	0.36218	0.903385
GOBP_NEGATIVE_REGULATION_OF_NUCLEAR_TRANSCRIBED_MRNA_CATABOLIC_PROCESS_DEADENYLATION_DEPENDENT_DECAY	0.26609	0.99999	0.25643	0.969081	0.38562	0.909789
GOBP_NEGATIVE_REGULATION_OF_NUCLEAR_TRANSCRIBED_MRNA_CATABOLIC_PROCESS_NONSENSE_MEDIATED_DECAY	0.25345	0.99999	0.8912	0.997416	0.49345	0.934321
GOBP_NEGATIVE_REGULATION_OF_NUCLEASE_ACTIVITY	0.9529	0.99999	0.85662	0.996727	0.68735	0.964002
GOBP_NEGATIVE_REGULATION_OF_NUCLEOBASE_CONTAINING_COMPOUND_METABOLIC_PROCESS	0.27585	0.99999	0.04583	0.918011	0.63932	0.958616
GOBP_NEGATIVE_REGULATION_OF_NUCLEOCYTOPLASMIC_TRANSPORT	0.53177	0.99999	0.7193	0.996644	0.46505	0.9301
GOBP_NEGATIVE_REGULATION_OF_NUCLEOTIDE_BIOSYNTHETIC_PROCESS	0.93819	0.99999	0.97717	0.999979	0.35214	0.90164
GOBP_NEGATIVE_REGULATION_OF_NUCLEOTIDE_METABOLIC_PROCESS	0.96493	0.99999	0.94515	0.999087	0.49554	0.934391
GOBP_NEGATIVE_REGULATION_OF_OLIGODENDROCYTE_DIFFERENTIATION	0.53151	0.99999	0.44439	0.983411	0.73053	0.97121
GOBP_NEGATIVE_REGULATION_OF_ORGANELLE_ASSEMBLY	0.27625	0.99999	0.12625	0.949842	0.91058	0.991301
GOBP_NEGATIVE_REGULATION_OF_ORGANELLE_ORGANIZATION	0.81608	0.99999	0.59165	0.994221	0.29864	0.886976
GOBP_NEGATIVE_REGULATION_OF_ORGANIC_ACID_TRANSPORT	0.52898	0.99999	0.64085	0.99612	0.67781	0.962964
GOBP_NEGATIVE_REGULATION_OF_ORGAN_GROWTH	0.38738	0.99999	0.33571	0.978363	0.48574	0.932562
GOBP_NEGATIVE_REGULATION_OF_OSSIFICATION	0.46865	0.99999	0.64991	0.996644	0.56601	0.945564
GOBP_NEGATIVE_REGULATION_OF_OSTEOBLAST_DIFFERENTIATION	0.65359	0.99999	0.60609	0.994221	0.50765	0.938013
GOBP_NEGATIVE_REGULATION_OF_OSTEOBLAST_PROLIFERATION	0.72595	0.99999	0.30676	0.975841	0.92738	0.992878
GOBP_NEGATIVE_REGULATION_OF_OSTEOCLAST_DEVELOPMENT	0.49134	0.99999	0.21084	0.966794	0.25734	0.869817
GOBP_NEGATIVE_REGULATION_OF_OXIDATIVE_PHOSPHORYLATION	0.88884	0.99999	0.53	0.99061	0.95995	0.996276
GOBP_NEGATIVE_REGULATION_OF_OXIDATIVE_STRESS_INDUCED_CELL_DEATH	0.70378	0.99999	0.87292	0.997333	0.94048	0.993389
GOBP_NEGATIVE_REGULATION_OF_OXIDATIVE_STRESS_INDUCED_INTRINSIC_APOPTOTIC_SIGNALING_PATHWAY	0.82524	0.99999	0.73545	0.996644	0.99832	0.999952
GOBP_NEGATIVE_REGULATION_OF_OXIDATIVE_STRESS_INDUCED_NEURON_DEATH	0.54242	0.99999	0.66626	0.996644	0.88978	0.988022
GOBP_NEGATIVE_REGULATION_OF_OXIDATIVE_STRESS_INDUCED_NEURON_INTRINSIC_APOPTOTIC_SIGNALING_PATHWAY	0.79309	0.99999	0.36715	0.980393	0.99996	0.99997
GOBP_NEGATIVE_REGULATION_OF_P38MAPK_CASCADE	0.31352	0.99999	0.73493	0.996644	0.68639	0.964002
GOBP_NEGATIVE_REGULATION_OF_PEPTIDASE_ACTIVITY	0.33906	0.99999	0.56368	0.992219	0.16638	0.828025
GOBP_NEGATIVE_REGULATION_OF_PEPTIDE_SECRETION	0.3748	0.99999	0.29835	0.975841	0.3786	0.90783
GOBP_NEGATIVE_REGULATION_OF_PEPTIDYL_CYSTEINE_S_NITROSYLATION	0.45877	0.99999	0.61914	0.994221	0.5205	0.938984
GOBP_NEGATIVE_REGULATION_OF_PEPTIDYL_SERINE_PHOSPHORYLATION	0.60638	0.99999	0.56633	0.992219	0.79099	0.979491
GOBP_NEGATIVE_REGULATION_OF_PEPTIDYL_THREONINE_PHOSPHORYLATION	0.46898	0.99999	0.36377	0.980393	0.64841	0.960235
GOBP_NEGATIVE_REGULATION_OF_PEPTIDYL_TYROSINE_PHOSPHORYLATION	0.91668	0.99999	0.4618	0.985713	0.81956	0.980734
GOBP_NEGATIVE_REGULATION_OF_PHAGOCYTOSIS	0.44674	0.99999	0.59081	0.994221	0.73172	0.97121
GOBP_NEGATIVE_REGULATION_OF_PHOSPHATASE_ACTIVITY	0.37816	0.99999	0.34068	0.979404	0.40934	0.916793
GOBP_NEGATIVE_REGULATION_OF_PHOSPHATIDYLINOSITOL_3_KINASE_SIGNALING	0.58408	0.99999	0.53499	0.99061	0.95042	0.994719
GOBP_NEGATIVE_REGULATION_OF_PHOSPHOLIPID_METABOLIC_PROCESS	0.98922	0.99999	0.91504	0.997416	0.38927	0.910464
GOBP_NEGATIVE_REGULATION_OF_PHOSPHORUS_METABOLIC_PROCESS	0.89552	0.99999	0.80984	0.996644	0.8106	0.979883
GOBP_NEGATIVE_REGULATION_OF_PHOSPHORYLATION	0.81033	0.99999	0.6562	0.996644	0.83337	0.982604
GOBP_NEGATIVE_REGULATION_OF_PHOTORECEPTOR_CELL_DIFFERENTIATION	0.2463	0.99999	0.1148	0.946312	0.74678	0.97315
GOBP_NEGATIVE_REGULATION_OF_PINOCYTOSIS	0.68471	0.99999	0.57429	0.993065	0.0027601	0.517688
GOBP_NEGATIVE_REGULATION_OF_PLASMA_MEMBRANE_BOUNDED_CELL_PROJECTION_ASSEMBLY	0.90601	0.99999	0.53388	0.99061	0.80242	0.979875
GOBP_NEGATIVE_REGULATION_OF_PLASMINOGEN_ACTIVATION	0.8894	0.99999	0.65998	0.996644	0.67903	0.963149
GOBP_NEGATIVE_REGULATION_OF_POST_TRANSCRIPTIONAL_GENE_SILENCING	0.68931	0.99999	0.70788	0.996644	0.48586	0.932562
GOBP_NEGATIVE_REGULATION_OF_POTASSIUM_ION_TRANSPORT	0.23263	0.99999	0.19736	0.966794	0.50864	0.938013
GOBP_NEGATIVE_REGULATION_OF_PRODUCTION_OF_MOLECULAR_MEDIATOR_OF_IMMUNE_RESPONSE	0.6973	0.99999	0.32235	0.975841	0.096824	0.779404
GOBP_NEGATIVE_REGULATION_OF_PROGRAMMED_NECROTIC_CELL_DEATH	0.6542	0.99999	0.82534	0.996644	0.51593	0.938327
GOBP_NEGATIVE_REGULATION_OF_PROTEIN_AUTOPHOSPHORYLATION	0.5952	0.99999	0.53425	0.99061	0.49619	0.934664
GOBP_NEGATIVE_REGULATION_OF_PROTEIN_BINDING	0.46826	0.99999	0.076351	0.94418	0.22417	0.866751
GOBP_NEGATIVE_REGULATION_OF_PROTEIN_CATABOLIC_PROCESS	0.81518	0.99999	0.73161	0.996644	0.23162	0.867682
GOBP_NEGATIVE_REGULATION_OF_PROTEIN_CATABOLIC_PROCESS_IN_THE_VACUOLE	0.61675	0.99999	0.13756	0.953735	0.01277	0.580673
GOBP_NEGATIVE_REGULATION_OF_PROTEIN_CONTAINING_COMPLEX_ASSEMBLY	0.72757	0.99999	0.50724	0.99061	0.052157	0.717751
GOBP_NEGATIVE_REGULATION_OF_PROTEIN_CONTAINING_COMPLEX_DISASSEMBLY	0.79352	0.99999	0.83487	0.996644	0.42204	0.918246
GOBP_NEGATIVE_REGULATION_OF_PROTEIN_DEPHOSPHORYLATION	0.23664	0.99999	0.47568	0.987799	0.4154	0.916793
GOBP_NEGATIVE_REGULATION_OF_PROTEIN_EXIT_FROM_ENDOPLASMIC_RETICULUM	0.98597	0.99999	0.7106	0.996644	0.58232	0.948329
GOBP_NEGATIVE_REGULATION_OF_PROTEIN_EXPORT_FROM_NUCLEUS	0.4236	0.99999	0.5657	0.992219	0.23419	0.867682
GOBP_NEGATIVE_REGULATION_OF_PROTEIN_IMPORT_INTO_NUCLEUS	0.55064	0.99999	0.731	0.996644	0.59411	0.950989
GOBP_NEGATIVE_REGULATION_OF_PROTEIN_K63_LINKED_UBIQUITINATION	0.58768	0.99999	0.5881	0.994221	0.40716	0.916793
GOBP_NEGATIVE_REGULATION_OF_PROTEIN_KINASE_ACTIVITY_BY_REGULATION_OF_PROTEIN_PHOSPHORYLATION	0.99522	0.99999	0.94519	0.999087	0.76365	0.975206
GOBP_NEGATIVE_REGULATION_OF_PROTEIN_KINASE_B_SIGNALING	0.7561	0.99999	0.55322	0.99105	0.94997	0.994719
GOBP_NEGATIVE_REGULATION_OF_PROTEIN_LOCALIZATION	0.40798	0.99999	0.24383	0.969081	0.076823	0.757143
GOBP_NEGATIVE_REGULATION_OF_PROTEIN_LOCALIZATION_TO_CELL_SURFACE	0.43087	0.99999	0.35441	0.980393	0.014401	0.588115
GOBP_NEGATIVE_REGULATION_OF_PROTEIN_LOCALIZATION_TO_MICROTUBULE	0.63124	0.99999	0.34814	0.97965	0.95389	0.995089
GOBP_NEGATIVE_REGULATION_OF_PROTEIN_LOCALIZATION_TO_NUCLEUS	0.53782	0.99999	0.57602	0.993702	0.60347	0.950989
GOBP_NEGATIVE_REGULATION_OF_PROTEIN_MATURATION	0.62521	0.99999	0.22375	0.969081	0.53071	0.939435
GOBP_NEGATIVE_REGULATION_OF_PROTEIN_METABOLIC_PROCESS	0.63837	0.99999	0.41231	0.980393	0.14023	0.812207
GOBP_NEGATIVE_REGULATION_OF_PROTEIN_MODIFICATION_BY_SMALL_PROTEIN_CONJUGATION_OR_REMOVAL	0.25949	0.99999	0.637	0.995533	0.0040994	0.550193
GOBP_NEGATIVE_REGULATION_OF_PROTEIN_MODIFICATION_PROCESS	0.87264	0.99999	0.88607	0.997416	0.62382	0.956329
GOBP_NEGATIVE_REGULATION_OF_PROTEIN_POLYMERIZATION	0.60949	0.99999	0.60281	0.994221	0.012365	0.580673
GOBP_NEGATIVE_REGULATION_OF_PROTEIN_POLYUBIQUITINATION	0.63322	0.99999	0.76705	0.996644	0.16371	0.828025
GOBP_NEGATIVE_REGULATION_OF_PROTEIN_SECRETION	0.45977	0.99999	0.49876	0.989624	0.14264	0.81668
GOBP_NEGATIVE_REGULATION_OF_PROTEIN_SERINE_THREONINE_KINASE_ACTIVITY	0.99099	0.99999	0.77643	0.996644	0.56078	0.945121
GOBP_NEGATIVE_REGULATION_OF_PROTEIN_SUMOYLATION	0.39897	0.99999	0.56259	0.992219	0.11655	0.796115
GOBP_NEGATIVE_REGULATION_OF_PROTEIN_TARGETING_TO_MEMBRANE	0.32713	0.99999	0.12402	0.949842	0.33703	0.897543
GOBP_NEGATIVE_REGULATION_OF_PROTEIN_TARGETING_TO_MITOCHONDRION	0.66687	0.99999	0.28437	0.975841	0.22502	0.866751
GOBP_NEGATIVE_REGULATION_OF_PROTEIN_TYROSINE_KINASE_ACTIVITY	0.5486	0.99999	0.19909	0.966794	0.65532	0.961259
GOBP_NEGATIVE_REGULATION_OF_PROTEOLYSIS	0.27465	0.99999	0.37016	0.980393	0.23062	0.867682
GOBP_NEGATIVE_REGULATION_OF_REACTIVE_OXYGEN_SPECIES_METABOLIC_PROCESS	0.42186	0.99999	0.48836	0.988686	0.86348	0.986218
GOBP_NEGATIVE_REGULATION_OF_RECEPTOR_INTERNALIZATION	0.52613	0.99999	0.64484	0.996644	0.36402	0.903385
GOBP_NEGATIVE_REGULATION_OF_RECEPTOR_MEDIATED_ENDOCYTOSIS	0.86144	0.99999	0.67893	0.996644	0.70021	0.966269
GOBP_NEGATIVE_REGULATION_OF_REGULATED_SECRETORY_PATHWAY	0.69199	0.99999	0.83026	0.996644	0.0091212	0.555983
GOBP_NEGATIVE_REGULATION_OF_RELAXATION_OF_MUSCLE	0.9661	0.99999	0.96615	0.999786	0.62649	0.956589
GOBP_NEGATIVE_REGULATION_OF_RELEASE_OF_CYTOCHROME_C_FROM_MITOCHONDRIA	0.9193	0.99999	0.8538	0.996644	0.97731	0.997809
GOBP_NEGATIVE_REGULATION_OF_REPRODUCTIVE_PROCESS	0.5967	0.99999	0.87701	0.997333	0.067625	0.738469
GOBP_NEGATIVE_REGULATION_OF_RESPIRATORY_BURST	0.52267	0.99999	0.18032	0.966794	0.938	0.993294
GOBP_NEGATIVE_REGULATION_OF_RESPIRATORY_BURST_INVOLVED_IN_INFLAMMATORY_RESPONSE	0.58269	0.99999	0.16693	0.964845	0.96084	0.996298
GOBP_NEGATIVE_REGULATION_OF_RESPONSE_TO_BIOTIC_STIMULUS	0.54063	0.99999	0.10451	0.946312	0.22658	0.867682
GOBP_NEGATIVE_REGULATION_OF_RESPONSE_TO_CYTOKINE_STIMULUS	0.44399	0.99999	0.2012	0.966794	0.24281	0.868704
GOBP_NEGATIVE_REGULATION_OF_RESPONSE_TO_DNA_DAMAGE_STIMULUS	0.51732	0.99999	0.31415	0.975841	0.062037	0.732692
GOBP_NEGATIVE_REGULATION_OF_RESPONSE_TO_ENDOPLASMIC_RETICULUM_STRESS	0.74336	0.99999	0.32086	0.975841	0.057814	0.725776
GOBP_NEGATIVE_REGULATION_OF_RESPONSE_TO_EXTERNAL_STIMULUS	0.39383	0.99999	0.43007	0.982274	0.60095	0.950989
GOBP_NEGATIVE_REGULATION_OF_RESPONSE_TO_FOOD	0.3263	0.99999	0.45378	0.983706	0.35282	0.90173
GOBP_NEGATIVE_REGULATION_OF_RESPONSE_TO_OXIDATIVE_STRESS	0.51323	0.99999	0.43933	0.983411	0.95413	0.995177
GOBP_NEGATIVE_REGULATION_OF_RESPONSE_TO_REACTIVE_OXYGEN_SPECIES	0.53755	0.99999	0.51411	0.99061	0.92532	0.992878
GOBP_NEGATIVE_REGULATION_OF_RESPONSE_TO_STIMULUS	0.28955	0.99999	0.22141	0.969081	0.13483	0.806586
GOBP_NEGATIVE_REGULATION_OF_RESPONSE_TO_WOUNDING	0.44521	0.99999	0.75682	0.996644	0.42836	0.918826
GOBP_NEGATIVE_REGULATION_OF_RETINOIC_ACID_RECEPTOR_SIGNALING_PATHWAY	0.41441	0.99999	0.49575	0.989624	0.096326	0.779404
GOBP_NEGATIVE_REGULATION_OF_RHO_PROTEIN_SIGNAL_TRANSDUCTION	0.95852	0.99999	0.46271	0.985713	0.45156	0.927233
GOBP_NEGATIVE_REGULATION_OF_RIG_I_SIGNALING_PATHWAY	0.29631	0.99999	0.008346	0.752107	0.8374	0.983479
GOBP_NEGATIVE_REGULATION_OF_RNA_BIOSYNTHETIC_PROCESS	0.31101	0.99999	0.073656	0.94418	0.7565	0.974535
GOBP_NEGATIVE_REGULATION_OF_RNA_POLYMERASE_II_REGULATORY_REGION_SEQUENCE_SPECIFIC_DNA_BINDING	0.85936	0.99999	0.67251	0.996644	0.95081	0.994719
GOBP_NEGATIVE_REGULATION_OF_RNA_SPLICING	0.83216	0.99999	0.3356	0.97821	0.6284	0.957128
GOBP_NEGATIVE_REGULATION_OF_RUFFLE_ASSEMBLY	0.69589	0.99999	0.55149	0.99105	0.93683	0.993294
GOBP_NEGATIVE_REGULATION_OF_RYANODINE_SENSITIVE_CALCIUM_RELEASE_CHANNEL_ACTIVITY	0.982	0.99999	0.85841	0.996727	0.29493	0.885353
GOBP_NEGATIVE_REGULATION_OF_SCHWANN_CELL_PROLIFERATION	0.55632	0.99999	0.2272	0.969081	0.98349	0.998811
GOBP_NEGATIVE_REGULATION_OF_SECONDARY_METABOLITE_BIOSYNTHETIC_PROCESS	0.52821	0.99999	0.60862	0.994221	0.64252	0.95879
GOBP_NEGATIVE_REGULATION_OF_SECRETION	0.48307	0.99999	0.53166	0.99061	0.0022933	0.517688
GOBP_NEGATIVE_REGULATION_OF_SEQUESTERING_OF_TRIGLYCERIDE	0.7861	0.99999	0.5113	0.99061	0.82724	0.981288
GOBP_NEGATIVE_REGULATION_OF_SERINE_TYPE_PEPTIDASE_ACTIVITY	0.24326	0.99999	0.3108	0.975841	0.82411	0.98117
GOBP_NEGATIVE_REGULATION_OF_SEROTONIN_SECRETION	0.76983	0.99999	0.56087	0.992053	0.071582	0.754446
GOBP_NEGATIVE_REGULATION_OF_SIGNAL_TRANSDUCTION_BY_P53_CLASS_MEDIATOR	0.30057	0.99999	0.50599	0.99061	0.41886	0.917231
GOBP_NEGATIVE_REGULATION_OF_SKELETAL_MUSCLE_CELL_PROLIFERATION	0.67258	0.99999	0.49062	0.989497	0.37749	0.907593
GOBP_NEGATIVE_REGULATION_OF_SMAD_PROTEIN_COMPLEX_ASSEMBLY	0.86645	0.99999	0.88733	0.997416	0.64601	0.959575
GOBP_NEGATIVE_REGULATION_OF_SMAD_PROTEIN_SIGNAL_TRANSDUCTION	0.66037	0.99999	0.316	0.975841	0.22856	0.867682
GOBP_NEGATIVE_REGULATION_OF_SMALL_GTPASE_MEDIATED_SIGNAL_TRANSDUCTION	0.81826	0.99999	0.60495	0.994221	0.62791	0.956966
GOBP_NEGATIVE_REGULATION_OF_SMALL_MOLECULE_METABOLIC_PROCESS	0.69837	0.99999	0.68858	0.996644	0.0046102	0.550193
GOBP_NEGATIVE_REGULATION_OF_SMOOTHENED_SIGNALING_PATHWAY	0.68369	0.99999	0.85753	0.996727	0.3767	0.907593
GOBP_NEGATIVE_REGULATION_OF_SMOOTHENED_SIGNALING_PATHWAY_INVOLVED_IN_DORSAL_VENTRAL_NEURAL_TUBE_PATTERNING	0.47572	0.99999	0.77043	0.996644	0.54766	0.942435
GOBP_NEGATIVE_REGULATION_OF_SMOOTH_MUSCLE_CELL_DIFFERENTIATION	0.90553	0.99999	0.3722	0.980393	0.065511	0.738469
GOBP_NEGATIVE_REGULATION_OF_SMOOTH_MUSCLE_CELL_MIGRATION	0.5566	0.99999	0.28507	0.975841	0.81092	0.979883
GOBP_NEGATIVE_REGULATION_OF_SMOOTH_MUSCLE_CELL_PROLIFERATION	0.92702	0.99999	0.60075	0.994221	0.11055	0.791204
GOBP_NEGATIVE_REGULATION_OF_SMOOTH_MUSCLE_CONTRACTION	0.80245	0.99999	0.90087	0.997416	0.56772	0.945564
GOBP_NEGATIVE_REGULATION_OF_SODIUM_ION_TRANSMEMBRANE_TRANSPORT	0.28945	0.99999	0.54148	0.99061	0.29824	0.886431
GOBP_NEGATIVE_REGULATION_OF_SODIUM_ION_TRANSPORT	0.35859	0.99999	0.77984	0.996644	0.61131	0.953353
GOBP_NEGATIVE_REGULATION_OF_SOMATIC_STEM_CELL_POPULATION_MAINTENANCE	0.69527	0.99999	0.46108	0.985598	0.45099	0.927233
GOBP_NEGATIVE_REGULATION_OF_SPHINGOLIPID_BIOSYNTHETIC_PROCESS	0.24551	0.99999	0.68455	0.996644	0.68869	0.964002
GOBP_NEGATIVE_REGULATION_OF_SPROUTING_ANGIOGENESIS	0.96755	0.99999	0.74906	0.996644	0.64338	0.959148
GOBP_NEGATIVE_REGULATION_OF_STEM_CELL_DIFFERENTIATION	0.65453	0.99999	0.69211	0.996644	0.8032	0.979875
GOBP_NEGATIVE_REGULATION_OF_STEM_CELL_POPULATION_MAINTENANCE	0.74921	0.99999	0.93539	0.998929	0.1849	0.841408
GOBP_NEGATIVE_REGULATION_OF_STEM_CELL_PROLIFERATION	0.85051	0.99999	0.79348	0.996644	0.37449	0.906969
GOBP_NEGATIVE_REGULATION_OF_STEROL_TRANSPORT	0.81388	0.99999	0.87106	0.997333	0.36169	0.903385
GOBP_NEGATIVE_REGULATION_OF_STRESS_ACTIVATED_PROTEIN_KINASE_SIGNALING_CASCADE	0.78011	0.99999	0.16177	0.964845	0.83304	0.982604
GOBP_NEGATIVE_REGULATION_OF_STRIATED_MUSCLE_CELL_APOPTOTIC_PROCESS	0.6929	0.99999	0.45343	0.983706	0.79236	0.979663
GOBP_NEGATIVE_REGULATION_OF_STRIATED_MUSCLE_CELL_DIFFERENTIATION	0.94249	0.99999	0.70864	0.996644	0.22866	0.867682
GOBP_NEGATIVE_REGULATION_OF_STRIATED_MUSCLE_CONTRACTION	0.89804	0.99999	0.98085	0.999979	0.27976	0.880281
GOBP_NEGATIVE_REGULATION_OF_SUPRAMOLECULAR_FIBER_ORGANIZATION	0.44319	0.99999	0.70976	0.996644	0.073969	0.757143
GOBP_NEGATIVE_REGULATION_OF_SYNAPSE_ASSEMBLY	0.27416	0.99999	0.11451	0.946312	0.97916	0.997882
GOBP_NEGATIVE_REGULATION_OF_SYNAPTIC_TRANSMISSION_GABAERGIC	0.31459	0.99999	0.23063	0.969081	0.22118	0.866452
GOBP_NEGATIVE_REGULATION_OF_SYNAPTIC_TRANSMISSION_GLUTAMATERGIC	0.39327	0.99999	0.50922	0.99061	0.43738	0.921921
GOBP_NEGATIVE_REGULATION_OF_SYNAPTIC_VESICLE_EXOCYTOSIS	0.71505	0.99999	0.40401	0.980393	0.066224	0.738469
GOBP_NEGATIVE_REGULATION_OF_SYNCYTIUM_FORMATION_BY_PLASMA_MEMBRANE_FUSION	0.66055	0.99999	0.68759	0.996644	0.11881	0.796581
GOBP_NEGATIVE_REGULATION_OF_TELOMERASE_ACTIVITY	0.7291	0.99999	0.59554	0.994221	0.54884	0.942809
GOBP_NEGATIVE_REGULATION_OF_TELOMERE_CAPPING	0.49473	0.99999	0.12007	0.949842	0.021705	0.646716
GOBP_NEGATIVE_REGULATION_OF_TELOMERE_MAINTENANCE	0.61556	0.99999	0.1107	0.946312	0.073568	0.757143
GOBP_NEGATIVE_REGULATION_OF_TELOMERE_MAINTENANCE_VIA_TELOMERASE	0.70418	0.99999	0.49274	0.989497	0.20805	0.856374
GOBP_NEGATIVE_REGULATION_OF_TELOMERE_MAINTENANCE_VIA_TELOMERE_LENGTHENING	0.80851	0.99999	0.3213	0.975841	0.2285	0.867682
GOBP_NEGATIVE_REGULATION_OF_THYMOCYTE_APOPTOTIC_PROCESS	0.4163	0.99999	0.13146	0.949842	0.9869	0.999122
GOBP_NEGATIVE_REGULATION_OF_TISSUE_REMODELING	0.48215	0.99999	0.23116	0.969081	0.94803	0.994719
GOBP_NEGATIVE_REGULATION_OF_TOLL_LIKE_RECEPTOR_2_SIGNALING_PATHWAY	0.77303	0.99999	0.64976	0.996644	0.72531	0.969793
GOBP_NEGATIVE_REGULATION_OF_TOLL_LIKE_RECEPTOR_4_SIGNALING_PATHWAY	0.48298	0.99999	0.43017	0.982274	0.50761	0.938013
GOBP_NEGATIVE_REGULATION_OF_TRANSCRIPTION_BY_COMPETITIVE_PROMOTER_BINDING	0.39575	0.99999	0.034862	0.900723	0.67236	0.962964
GOBP_NEGATIVE_REGULATION_OF_TRANSCRIPTION_BY_RNA_POLYMERASE_I	0.98574	0.99999	0.44413	0.983411	0.99175	0.999766
GOBP_NEGATIVE_REGULATION_OF_TRANSCRIPTION_BY_RNA_POLYMERASE_II	0.42965	0.99999	0.065525	0.939333	0.82992	0.98218
GOBP_NEGATIVE_REGULATION_OF_TRANSCRIPTION_REGULATORY_REGION_DNA_BINDING	0.77642	0.99999	0.50095	0.989624	0.96623	0.99632
GOBP_NEGATIVE_REGULATION_OF_TRANSFERASE_ACTIVITY	0.77614	0.99999	0.37589	0.980393	0.74872	0.97315
GOBP_NEGATIVE_REGULATION_OF_TRANSFORMING_GROWTH_FACTOR_BETA_RECEPTOR_SIGNALING_PATHWAY	0.28332	0.99999	0.31904	0.975841	0.12198	0.799842
GOBP_NEGATIVE_REGULATION_OF_TRANSLATIONAL_ELONGATION	0.72284	0.99999	0.34426	0.979404	0.48495	0.932394
GOBP_NEGATIVE_REGULATION_OF_TRANSMEMBRANE_RECEPTOR_PROTEIN_SERINE_THREONINE_KINASE_SIGNALING_PATHWAY	0.40515	0.99999	0.70764	0.996644	0.53136	0.939435
GOBP_NEGATIVE_REGULATION_OF_TRANSMEMBRANE_TRANSPORT	0.87797	0.99999	0.66645	0.996644	0.46369	0.929696
GOBP_NEGATIVE_REGULATION_OF_TRANSMISSION_OF_NERVE_IMPULSE	0.98383	0.99999	0.82087	0.996644	0.99997	0.99997
GOBP_NEGATIVE_REGULATION_OF_TRANSPORT	0.87541	0.99999	0.72195	0.996644	0.014221	0.588115
GOBP_NEGATIVE_REGULATION_OF_TRANSPORTER_ACTIVITY	0.64293	0.99999	0.32105	0.975841	0.18527	0.841408
GOBP_NEGATIVE_REGULATION_OF_TRIGLYCERIDE_BIOSYNTHETIC_PROCESS	0.99049	0.99999	0.99797	0.999979	0.35078	0.900635
GOBP_NEGATIVE_REGULATION_OF_TRIGLYCERIDE_CATABOLIC_PROCESS	0.99795	0.99999	0.98793	0.999979	0.97922	0.997882
GOBP_NEGATIVE_REGULATION_OF_TRIGLYCERIDE_METABOLIC_PROCESS	0.99948	0.99999	0.9982	0.999979	0.81835	0.980734
GOBP_NEGATIVE_REGULATION_OF_TROPHOBLAST_CELL_MIGRATION	0.29535	0.99999	0.55522	0.99105	0.022935	0.651801
GOBP_NEGATIVE_REGULATION_OF_TUBULIN_DEACETYLATION	0.29422	0.99999	0.69532	0.996644	0.73476	0.971393
GOBP_NEGATIVE_REGULATION_OF_TUMOR_NECROSIS_FACTOR_MEDIATED_SIGNALING_PATHWAY	0.92781	0.99999	0.35579	0.980393	0.46316	0.929696
GOBP_NEGATIVE_REGULATION_OF_TYPE_2_IMMUNE_RESPONSE	0.87576	0.99999	0.25794	0.970126	0.45922	0.92872
GOBP_NEGATIVE_REGULATION_OF_TYPE_B_PANCREATIC_CELL_APOPTOTIC_PROCESS	0.76091	0.99999	0.73735	0.996644	0.77389	0.978043
GOBP_NEGATIVE_REGULATION_OF_TYPE_I_INTERFERON_PRODUCTION	0.92419	0.99999	0.14796	0.962966	0.030135	0.684405
GOBP_NEGATIVE_REGULATION_OF_TYROSINE_PHOSPHORYLATION_OF_STAT_PROTEIN	0.47084	0.99999	0.50209	0.989857	0.43593	0.921462
GOBP_NEGATIVE_REGULATION_OF_T_CELL_APOPTOTIC_PROCESS	0.67048	0.99999	0.57697	0.993702	0.99803	0.999952
GOBP_NEGATIVE_REGULATION_OF_T_CELL_CYTOKINE_PRODUCTION	0.36773	0.99999	0.55134	0.99105	0.10799	0.790884
GOBP_NEGATIVE_REGULATION_OF_T_CELL_MEDIATED_CYTOTOXICITY	0.99716	0.99999	0.85393	0.996644	0.21697	0.865579
GOBP_NEGATIVE_REGULATION_OF_T_CELL_MEDIATED_IMMUNITY	0.95554	0.99999	0.86059	0.996767	0.12446	0.800988
GOBP_NEGATIVE_REGULATION_OF_T_CELL_MIGRATION	0.96237	0.99999	0.83389	0.996644	0.35517	0.903063
GOBP_NEGATIVE_REGULATION_OF_T_CELL_RECEPTOR_SIGNALING_PATHWAY	0.24401	0.99999	0.035362	0.909729	0.049307	0.714267
GOBP_NEGATIVE_REGULATION_OF_T_HELPER_CELL_DIFFERENTIATION	0.53907	0.99999	0.18584	0.966794	0.0088613	0.555983
GOBP_NEGATIVE_REGULATION_OF_UBIQUITIN_PROTEIN_LIGASE_ACTIVITY	0.47656	0.99999	0.38171	0.980393	0.019466	0.627351
GOBP_NEGATIVE_REGULATION_OF_UBIQUITIN_PROTEIN_TRANSFERASE_ACTIVITY	0.23768	0.99999	0.14624	0.962966	0.014994	0.591794
GOBP_NEGATIVE_REGULATION_OF_URINE_VOLUME	0.83731	0.99999	0.80958	0.996644	0.22075	0.866318
GOBP_NEGATIVE_REGULATION_OF_VASCULAR_ASSOCIATED_SMOOTH_MUSCLE_CELL_DIFFERENTIATION	0.95717	0.99999	0.67843	0.996644	0.29163	0.885353
GOBP_NEGATIVE_REGULATION_OF_VASCULAR_ASSOCIATED_SMOOTH_MUSCLE_CELL_MIGRATION	0.23736	0.99999	0.092995	0.946312	0.91932	0.992569
GOBP_NEGATIVE_REGULATION_OF_VASCULAR_ASSOCIATED_SMOOTH_MUSCLE_CELL_PROLIFERATION	0.80783	0.99999	0.19661	0.966794	0.11154	0.791204
GOBP_NEGATIVE_REGULATION_OF_VASCULAR_ENDOTHELIAL_CELL_PROLIFERATION	0.43175	0.99999	0.12438	0.949842	0.4676	0.93041
GOBP_NEGATIVE_REGULATION_OF_VASCULAR_PERMEABILITY	0.84744	0.99999	0.96259	0.999786	0.17694	0.838684
GOBP_NEGATIVE_REGULATION_OF_VASCULAR_WOUND_HEALING	0.92026	0.99999	0.71163	0.996644	0.30047	0.887398
GOBP_NEGATIVE_REGULATION_OF_VASCULATURE_DEVELOPMENT	0.39805	0.99999	0.37005	0.980393	0.80816	0.979883
GOBP_NEGATIVE_REGULATION_OF_VIRAL_INDUCED_CYTOPLASMIC_PATTERN_RECOGNITION_RECEPTOR_SIGNALING_PATHWAY	0.40838	0.99999	0.27086	0.973439	0.6808	0.963437
GOBP_NEGATIVE_REGULATION_OF_VIRAL_TRANSCRIPTION	0.25031	0.99999	0.27948	0.975841	0.40842	0.916793
GOBP_NEGATIVE_REGULATION_OF_VOLTAGE_GATED_CALCIUM_CHANNEL_ACTIVITY	0.49787	0.99999	0.12288	0.949842	0.28885	0.884893
GOBP_NEGATIVE_REGULATION_OF_VOLTAGE_GATED_POTASSIUM_CHANNEL_ACTIVITY	0.62585	0.99999	0.39545	0.980393	0.30947	0.890695
GOBP_NEGATIVE_REGULATION_OF_WNT_SIGNALING_PATHWAY_INVOLVED_IN_HEART_DEVELOPMENT	0.87324	0.99999	0.92782	0.998213	0.66127	0.96149
GOBP_NEGATIVE_REGULATION_OF_WOUND_HEALING	0.48532	0.99999	0.7444	0.996644	0.4103	0.916793
GOBP_NEGATIVE_T_CELL_SELECTION	0.54775	0.99999	0.5343	0.99061	0.23914	0.868704
GOBP_NEPHRIC_DUCT_DEVELOPMENT	0.66206	0.99999	0.31888	0.975841	0.98239	0.998738
GOBP_NEPHRIC_DUCT_FORMATION	0.92336	0.99999	0.58328	0.994069	0.96843	0.996464
GOBP_NEPHRIC_DUCT_MORPHOGENESIS	0.91529	0.99999	0.62826	0.994992	0.98936	0.999529
GOBP_NEPHRON_DEVELOPMENT	0.4713	0.99999	0.52516	0.99061	0.81425	0.980468
GOBP_NEPHRON_MORPHOGENESIS	0.45615	0.99999	0.745	0.996644	0.66524	0.961965
GOBP_NEPHRON_TUBULE_EPITHELIAL_CELL_DIFFERENTIATION	0.50041	0.99999	0.45567	0.983706	0.14238	0.81668
GOBP_NEPHRON_TUBULE_FORMATION	0.57925	0.99999	0.64745	0.996644	0.23096	0.867682
GOBP_NERVE_DEVELOPMENT	0.82596	0.99999	0.87111	0.997333	0.11158	0.791204
GOBP_NERVE_GROWTH_FACTOR_SIGNALING_PATHWAY	0.83874	0.99999	0.76627	0.996644	0.086906	0.768095
GOBP_NERVOUS_SYSTEM_PROCESS	0.38351	0.99999	0.67943	0.996644	0.0009044	0.503318
GOBP_NERVOUS_SYSTEM_PROCESS_INVOLVED_IN_REGULATION_OF_SYSTEMIC_ARTERIAL_BLOOD_PRESSURE	0.64973	0.99999	0.39607	0.980393	0.63683	0.95809
GOBP_NETRIN_ACTIVATED_SIGNALING_PATHWAY	0.59698	0.99999	0.66255	0.996644	0.74711	0.97315
GOBP_NEURAL_CREST_CELL_DIFFERENTIATION	0.48187	0.99999	0.4073	0.980393	0.29118	0.885353
GOBP_NEURAL_CREST_CELL_FATE_COMMITMENT	0.67741	0.99999	0.81529	0.996644	0.58496	0.948629
GOBP_NEURAL_CREST_FORMATION	0.26416	0.99999	0.34952	0.97965	0.455	0.927691
GOBP_NEURAL_FOLD_FORMATION	0.41152	0.99999	0.36795	0.980393	0.56487	0.945519
GOBP_NEURAL_NUCLEUS_DEVELOPMENT	0.87653	0.99999	0.85572	0.996644	0.38814	0.910182
GOBP_NEURAL_PLATE_ANTERIOR_POSTERIOR_REGIONALIZATION	0.40108	0.99999	0.91004	0.997416	0.27515	0.878026
GOBP_NEURAL_PLATE_DEVELOPMENT	0.92143	0.99999	0.70807	0.996644	0.21443	0.862955
GOBP_NEURAL_PLATE_MORPHOGENESIS	0.86844	0.99999	0.60011	0.994221	0.1781	0.839544
GOBP_NEURAL_PLATE_PATTERN_SPECIFICATION	0.79539	0.99999	0.90702	0.997416	0.77648	0.978341
GOBP_NEURAL_PLATE_REGIONALIZATION	0.57639	0.99999	0.91193	0.997416	0.57527	0.946601
GOBP_NEURAL_PRECURSOR_CELL_PROLIFERATION	0.57713	0.99999	0.87274	0.997333	0.93036	0.993083
GOBP_NEURAL_RETINA_DEVELOPMENT	0.86327	0.99999	0.61395	0.994221	0.69263	0.964767
GOBP_NEURAL_TUBE_DEVELOPMENT	0.67414	0.99999	0.91106	0.997416	0.57656	0.946601
GOBP_NEURAL_TUBE_FORMATION	0.50272	0.99999	0.90954	0.997416	0.32865	0.8971
GOBP_NEURAL_TUBE_PATTERNING	0.58661	0.99999	0.94696	0.999512	0.68353	0.963794
GOBP_NEUROBLAST_DIFFERENTIATION	0.4802	0.99999	0.80509	0.996644	0.41052	0.916793
GOBP_NEUROBLAST_DIVISION	0.64806	0.99999	0.96662	0.999786	0.55508	0.944287
GOBP_NEUROBLAST_MIGRATION	0.28088	0.99999	0.34589	0.979404	0.61047	0.953338
GOBP_NEUROBLAST_PROLIFERATION	0.64157	0.99999	0.85549	0.996644	0.81705	0.980734
GOBP_NEUROENDOCRINE_CELL_DIFFERENTIATION	0.3966	0.99999	0.71229	0.996644	0.55611	0.944627
GOBP_NEUROEPITHELIAL_CELL_DIFFERENTIATION	0.46882	0.99999	0.84089	0.996644	0.55162	0.943599
GOBP_NEUROFILAMENT_CYTOSKELETON_ORGANIZATION	0.86443	0.99999	0.79461	0.996644	0.56196	0.945156
GOBP_NEUROGENESIS	0.36896	0.99999	0.45817	0.983706	0.37917	0.90783
GOBP_NEUROMUSCULAR_JUNCTION_DEVELOPMENT	0.39668	0.99999	0.12445	0.949842	0.70476	0.967037
GOBP_NEUROMUSCULAR_PROCESS	0.30719	0.99999	0.20825	0.966794	0.1364	0.807675
GOBP_NEUROMUSCULAR_PROCESS_CONTROLLING_POSTURE	0.96833	0.99999	0.92401	0.998187	0.67421	0.962964
GOBP_NEUROMUSCULAR_SYNAPTIC_TRANSMISSION	0.33495	0.99999	0.28136	0.975841	0.2704	0.875852
GOBP_NEURONAL_ACTION_POTENTIAL_PROPAGATION	0.82473	0.99999	0.3741	0.980393	0.27514	0.878026
GOBP_NEURONAL_DENSE_CORE_VESICLE_EXOCYTOSIS	0.74167	0.99999	0.68809	0.996644	0.32595	0.8971
GOBP_NEURONAL_ION_CHANNEL_CLUSTERING	0.25703	0.99999	0.553	0.99105	0.1128	0.791556
GOBP_NEURONAL_SIGNAL_TRANSDUCTION	0.43437	0.99999	0.40978	0.980393	0.0075381	0.550193
GOBP_NEURON_APOPTOTIC_PROCESS	0.83722	0.99999	0.71362	0.996644	0.77889	0.978554
GOBP_NEURON_CELLULAR_HOMEOSTASIS	0.70568	0.99999	0.17457	0.966794	0.7127	0.968061
GOBP_NEURON_DEATH	0.78187	0.99999	0.87675	0.997333	0.53468	0.940072
GOBP_NEURON_DEATH_IN_RESPONSE_TO_HYDROGEN_PEROXIDE	0.61064	0.99999	0.4014	0.980393	0.98796	0.999277
GOBP_NEURON_DEATH_IN_RESPONSE_TO_OXIDATIVE_STRESS	0.79131	0.99999	0.63244	0.994992	0.9816	0.998691
GOBP_NEURON_FATE_COMMITMENT	0.87133	0.99999	0.92677	0.998187	0.56435	0.945519
GOBP_NEURON_FATE_DETERMINATION	0.38572	0.99999	0.7101	0.996644	0.59631	0.950989
GOBP_NEURON_FATE_SPECIFICATION	0.7769	0.99999	0.73887	0.996644	0.72406	0.969508
GOBP_NEURON_GLIAL_CELL_SIGNALING	0.59686	0.99999	0.46879	0.986698	0.63825	0.958616
GOBP_NEURON_INTRINSIC_APOPTOTIC_SIGNALING_PATHWAY_IN_RESPONSE_TO_OXIDATIVE_STRESS	0.89202	0.99999	0.40766	0.980393	0.99944	0.999952
GOBP_NEURON_MATURATION	0.49781	0.99999	0.88679	0.997416	0.23018	0.867682
GOBP_NEURON_MIGRATION	0.35056	0.99999	0.55516	0.99105	0.35614	0.903222
GOBP_NEURON_NEURON_SYNAPTIC_TRANSMISSION	0.99211	0.99999	0.95116	0.999786	0.8345	0.982744
GOBP_NEURON_PROJECTION_ARBORIZATION	0.31035	0.99999	0.046751	0.918011	0.52828	0.939435
GOBP_NEURON_PROJECTION_EXTENSION_INVOLVED_IN_NEURON_PROJECTION_GUIDANCE	0.61844	0.99999	0.68342	0.996644	0.97534	0.997681
GOBP_NEURON_PROJECTION_GUIDANCE	0.89755	0.99999	0.81403	0.996644	0.71079	0.967687
GOBP_NEURON_PROJECTION_MAINTENANCE	0.45633	0.99999	0.16009	0.964845	0.65851	0.961259
GOBP_NEURON_RECOGNITION	0.91396	0.99999	0.64613	0.996644	0.21919	0.865579
GOBP_NEURON_REMODELING	0.68754	0.99999	0.93718	0.999087	0.82622	0.981288
GOBP_NEUROPEPTIDE_SIGNALING_PATHWAY	0.99743	0.99999	0.94302	0.999087	0.35788	0.903385
GOBP_NEUROTRANSMITTER_BIOSYNTHETIC_PROCESS	0.56807	0.99999	0.70287	0.996644	0.079207	0.760524
GOBP_NEUROTRANSMITTER_CATABOLIC_PROCESS	0.46046	0.99999	0.39541	0.980393	0.81399	0.980468
GOBP_NEUROTRANSMITTER_LOADING_INTO_SYNAPTIC_VESICLE	0.36184	0.99999	0.76844	0.996644	0.84151	0.983733
GOBP_NEUROTRANSMITTER_METABOLIC_PROCESS	0.78793	0.99999	0.5877	0.994221	0.34605	0.899317
GOBP_NEUROTRANSMITTER_RECEPTOR_INTERNALIZATION	0.4796	0.99999	0.7914	0.996644	0.3787	0.90783
GOBP_NEUROTRANSMITTER_RECEPTOR_LOCALIZATION_TO_POSTSYNAPTIC_SPECIALIZATION_MEMBRANE	0.67843	0.99999	0.50792	0.99061	0.85248	0.984387
GOBP_NEUROTRANSMITTER_RECEPTOR_TRANSPORT	0.67948	0.99999	0.62177	0.994221	0.064585	0.738469
GOBP_NEUROTRANSMITTER_RECEPTOR_TRANSPORT_POSTSYNAPTIC_ENDOSOME_TO_LYSOSOME	0.35544	0.99999	0.85348	0.996644	0.32835	0.8971
GOBP_NEUROTRANSMITTER_RECEPTOR_TRANSPORT_TO_PLASMA_MEMBRANE	0.68834	0.99999	0.34294	0.979404	0.039354	0.700778
GOBP_NEUROTRANSMITTER_SECRETION	0.45268	0.99999	0.35075	0.980198	0.19665	0.846169
GOBP_NEUROTRANSMITTER_TRANSPORT	0.38001	0.99999	0.4473	0.983456	0.29284	0.885353
GOBP_NEUROTRANSMITTER_UPTAKE	0.28607	0.99999	0.44981	0.983706	0.78728	0.978994
GOBP_NEUROTROPHIN_PRODUCTION	0.82338	0.99999	0.52603	0.99061	0.74473	0.972824
GOBP_NEUROTROPHIN_SIGNALING_PATHWAY	0.87492	0.99999	0.45739	0.983706	0.079039	0.760169
GOBP_NEUROTROPHIN_TRK_RECEPTOR_SIGNALING_PATHWAY	0.84695	0.99999	0.33475	0.977912	0.24947	0.868704
GOBP_NEUTRAL_LIPID_CATABOLIC_PROCESS	0.62516	0.99999	0.42273	0.980393	0.46558	0.93041
GOBP_NEUTROPHIL_CHEMOTAXIS	0.45778	0.99999	0.49485	0.989624	0.78651	0.978994
GOBP_NEUTROPHIL_CLEARANCE	0.58239	0.99999	0.20419	0.966794	0.58569	0.948629
GOBP_NEUTROPHIL_DIFFERENTIATION	0.92414	0.99999	0.64605	0.996644	0.40505	0.916793
GOBP_NEUTROPHIL_EXTRAVASATION	0.40043	0.99999	0.24153	0.969081	0.97407	0.997681
GOBP_NEUTROPHIL_HOMEOSTASIS	0.32203	0.99999	0.37837	0.980393	0.79261	0.979663
GOBP_NEUTROPHIL_MEDIATED_CYTOTOXICITY	0.44772	0.99999	0.42472	0.980882	0.71551	0.968061
GOBP_NEUTROPHIL_MEDIATED_IMMUNITY	0.70673	0.99999	0.66528	0.996644	0.69044	0.964002
GOBP_NEUTROPHIL_MEDIATED_KILLING_OF_GRAM_NEGATIVE_BACTERIUM	0.84676	0.99999	0.24143	0.969081	0.85019	0.984063
GOBP_NEUTROPHIL_MEDIATED_KILLING_OF_SYMBIONT_CELL	0.49938	0.99999	0.44536	0.983411	0.59642	0.950989
GOBP_NEUTROPHIL_MIGRATION	0.7059	0.99999	0.46478	0.985713	0.91893	0.992569
GOBP_NITRIC_OXIDE_SYNTHASE_BIOSYNTHETIC_PROCESS	0.48484	0.99999	0.16777	0.964845	0.78239	0.97878
GOBP_NITRIC_OXIDE_TRANSPORT	0.28015	0.99999	0.55177	0.99105	0.48351	0.932297
GOBP_NITROGEN_UTILIZATION	0.4084	0.99999	0.38306	0.980393	0.16062	0.825184
GOBP_NK_T_CELL_ACTIVATION	0.81428	0.99999	0.8502	0.996644	0.86562	0.986218
GOBP_NK_T_CELL_DIFFERENTIATION	0.91178	0.99999	0.97752	0.999979	0.20886	0.856762
GOBP_NK_T_CELL_PROLIFERATION	0.46411	0.99999	0.44386	0.983411	0.87707	0.98727
GOBP_NON_CANONICAL_WNT_SIGNALING_PATHWAY	0.87208	0.99999	0.81677	0.996644	0.012749	0.580673
GOBP_NON_CANONICAL_WNT_SIGNALING_PATHWAY_VIA_MAPK_CASCADE	0.79737	0.99999	0.85997	0.996727	0.20033	0.850752
GOBP_NON_LYTIC_VIRAL_RELEASE	0.29533	0.99999	0.2947	0.975841	0.014324	0.588115
GOBP_NOREPINEPHRINE_BIOSYNTHETIC_PROCESS	0.38666	0.99999	0.42043	0.980393	0.054827	0.718625
GOBP_NOREPINEPHRINE_METABOLIC_PROCESS	0.82537	0.99999	0.52782	0.99061	0.44915	0.927233
GOBP_NOREPINEPHRINE_UPTAKE	0.25573	0.99999	0.25429	0.969081	0.65323	0.961259
GOBP_NOSE_DEVELOPMENT	0.38905	0.99999	0.13371	0.949842	0.18486	0.841408
GOBP_NOTCH_RECEPTOR_PROCESSING	0.51553	0.99999	0.70522	0.996644	0.70349	0.967037
GOBP_NOTCH_SIGNALING_PATHWAY	0.82042	0.99999	0.48178	0.987799	0.51624	0.938327
GOBP_NOTOCHORD_DEVELOPMENT	0.78523	0.99999	0.8389	0.996644	0.93743	0.993294
GOBP_NOTOCHORD_MORPHOGENESIS	0.9805	0.99999	0.90084	0.997416	0.95097	0.994719
GOBP_NUCLEAR_BODY_ORGANIZATION	0.83332	0.99999	0.93014	0.998624	0.43033	0.918826
GOBP_NUCLEAR_CHROMOSOME_SEGREGATION	0.2982	0.99999	0.1905	0.966794	0.46094	0.929504
GOBP_NUCLEAR_PORE_COMPLEX_ASSEMBLY	0.88013	0.99999	0.73262	0.996644	0.97569	0.997693
GOBP_NUCLEAR_PORE_ORGANIZATION	0.81281	0.99999	0.48878	0.9889	0.93737	0.993294
GOBP_NUCLEAR_TRANSCRIBED_MRNA_CATABOLIC_PROCESS_EXONUCLEOLYTIC	0.539	0.99999	0.53877	0.99061	0.74558	0.972824
GOBP_NUCLEAR_TRANSCRIBED_MRNA_CATABOLIC_PROCESS_EXONUCLEOLYTIC_3_5	0.67469	0.99999	0.4379	0.983411	0.79092	0.979491
GOBP_NUCLEAR_TRANSCRIBED_MRNA_POLY_A_TAIL_SHORTENING	0.65098	0.99999	0.68949	0.996644	0.17071	0.830879
GOBP_NUCLEOBASE_BIOSYNTHETIC_PROCESS	0.72867	0.99999	0.51697	0.99061	0.52779	0.939435
GOBP_NUCLEOBASE_CATABOLIC_PROCESS	0.3538	0.99999	0.19006	0.966794	0.23889	0.868704
GOBP_NUCLEOBASE_CONTAINING_COMPOUND_TRANSPORT	0.9389	0.99999	0.70074	0.996644	0.60417	0.951059
GOBP_NUCLEOBASE_CONTAINING_SMALL_MOLECULE_BIOSYNTHETIC_PROCESS	0.7737	0.99999	0.92989	0.998624	0.43652	0.921831
GOBP_NUCLEOBASE_CONTAINING_SMALL_MOLECULE_CATABOLIC_PROCESS	0.60986	0.99999	0.25993	0.97112	0.16015	0.825114
GOBP_NUCLEOBASE_CONTAINING_SMALL_MOLECULE_INTERCONVERSION	0.31671	0.99999	0.44851	0.983706	0.78491	0.978994
GOBP_NUCLEOBASE_CONTAINING_SMALL_MOLECULE_METABOLIC_PROCESS	0.57158	0.99999	0.67736	0.996644	0.74279	0.972446
GOBP_NUCLEOBASE_METABOLIC_PROCESS	0.75339	0.99999	0.7292	0.996644	0.15963	0.825114
GOBP_NUCLEOBASE_TRANSPORT	0.3777	0.99999	0.27215	0.97404	0.83037	0.982507
GOBP_NUCLEOLAR_CHROMATIN_ORGANIZATION	0.78927	0.99999	0.42951	0.982274	0.90837	0.991301
GOBP_NUCLEOLAR_LARGE_RRNA_TRANSCRIPTION_BY_RNA_POLYMERASE_I	0.51842	0.99999	0.51496	0.99061	0.44538	0.925711
GOBP_NUCLEOLUS_ORGANIZATION	0.85624	0.99999	0.26779	0.97282	0.58695	0.948963
GOBP_NUCLEOSIDE_BISPHOSPHATE_CATABOLIC_PROCESS	0.85928	0.99999	0.37278	0.980393	0.1005	0.787129
GOBP_NUCLEOSIDE_CATABOLIC_PROCESS	0.76476	0.99999	0.7935	0.996644	0.10924	0.791204
GOBP_NUCLEOSIDE_DIPHOSPHATE_BIOSYNTHETIC_PROCESS	0.85418	0.99999	0.74796	0.996644	0.77568	0.978341
GOBP_NUCLEOSIDE_DIPHOSPHATE_METABOLIC_PROCESS	0.50674	0.99999	0.71519	0.996644	0.52465	0.939083
GOBP_NUCLEOSIDE_METABOLIC_PROCESS	0.34813	0.99999	0.91568	0.997416	0.6424	0.958725
GOBP_NUCLEOSIDE_MONOPHOSPHATE_BIOSYNTHETIC_PROCESS	0.73091	0.99999	0.62214	0.994221	0.15269	0.820338
GOBP_NUCLEOSIDE_MONOPHOSPHATE_CATABOLIC_PROCESS	0.44977	0.99999	0.76241	0.996644	0.1124	0.791291
GOBP_NUCLEOSIDE_MONOPHOSPHATE_METABOLIC_PROCESS	0.8836	0.99999	0.81174	0.996644	0.035984	0.691949
GOBP_NUCLEOSIDE_MONOPHOSPHATE_PHOSPHORYLATION	0.94117	0.99999	0.5993	0.994221	0.75866	0.97486
GOBP_NUCLEOSIDE_PHOSPHATE_BIOSYNTHETIC_PROCESS	0.64838	0.99999	0.83581	0.996644	0.37481	0.907098
GOBP_NUCLEOSIDE_PHOSPHATE_CATABOLIC_PROCESS	0.30437	0.99999	0.63027	0.994992	0.26059	0.87275
GOBP_NUCLEOSIDE_TRANSMEMBRANE_TRANSPORT	0.59479	0.99999	0.66432	0.996644	0.94416	0.99421
GOBP_NUCLEOSIDE_TRANSPORT	0.77273	0.99999	0.88206	0.997416	0.92397	0.992675
GOBP_NUCLEOSIDE_TRIPHOSPHATE_BIOSYNTHETIC_PROCESS	0.78824	0.99999	0.75969	0.996644	0.44744	0.926438
GOBP_NUCLEOSIDE_TRIPHOSPHATE_METABOLIC_PROCESS	0.44941	0.99999	0.5421	0.99061	0.73123	0.97121
GOBP_NUCLEOSOME_ORGANIZATION	0.93609	0.99999	0.81987	0.996644	0.83919	0.983528
GOBP_NUCLEOTIDE_BINDING_OLIGOMERIZATION_DOMAIN_CONTAINING_1_SIGNALING_PATHWAY	0.63891	0.99999	0.78847	0.996644	0.98685	0.999122
GOBP_NUCLEOTIDE_EXCISION_REPAIR	0.32629	0.99999	0.07701	0.94418	0.74456	0.972824
GOBP_NUCLEOTIDE_EXCISION_REPAIR_DNA_GAP_FILLING	0.72334	0.99999	0.66111	0.996644	0.90259	0.990059
GOBP_NUCLEOTIDE_PHOSPHORYLATION	0.45106	0.99999	0.51823	0.99061	0.65823	0.961259
GOBP_NUCLEOTIDE_SUGAR_BIOSYNTHETIC_PROCESS	0.41627	0.99999	0.89903	0.997416	0.40564	0.916793
GOBP_NUCLEOTIDE_SUGAR_METABOLIC_PROCESS	0.89124	0.99999	0.80198	0.996644	0.48884	0.933664
GOBP_NUCLEOTIDE_SUGAR_TRANSMEMBRANE_TRANSPORT	0.41504	0.99999	0.5318	0.99061	0.25063	0.868704
GOBP_NUCLEOTIDE_TRANSMEMBRANE_TRANSPORT	0.90713	0.99999	0.97879	0.999979	0.63338	0.957529
GOBP_NUCLEOTIDE_TRANSPORT	0.88876	0.99999	0.95547	0.999786	0.6396	0.958616
GOBP_N_ACETYLGLUCOSAMINE_METABOLIC_PROCESS	0.46858	0.99999	0.095187	0.946312	0.75204	0.973362
GOBP_N_ACETYLNEURAMINATE_CATABOLIC_PROCESS	0.77273	0.99999	0.48541	0.987933	0.62957	0.957201
GOBP_N_ACETYLNEURAMINATE_METABOLIC_PROCESS	0.95504	0.99999	0.71459	0.996644	0.54456	0.941181
GOBP_N_ACYLETHANOLAMINE_METABOLIC_PROCESS	0.3869	0.99999	0.73496	0.996644	0.49489	0.934391
GOBP_N_ACYLPHOSPHATIDYLETHANOLAMINE_METABOLIC_PROCESS	0.30883	0.99999	0.37798	0.980393	0.62012	0.954707
GOBP_N_GLYCAN_PROCESSING	0.78542	0.99999	0.25389	0.969081	0.52145	0.938984
GOBP_N_TERMINAL_PEPTIDYL_METHIONINE_ACETYLATION	0.43516	0.99999	0.79647	0.996644	0.76451	0.975297
GOBP_N_TERMINAL_PROTEIN_AMINO_ACID_MODIFICATION	0.5205	0.99999	0.57593	0.993702	0.57404	0.946601
GOBP_N_TERMINAL_PROTEIN_LIPIDATION	0.99029	0.99999	0.797	0.996644	0.39693	0.914847
GOBP_ODONTOBLAST_DIFFERENTIATION	0.30876	0.99999	0.47871	0.987799	0.84696	0.983991
GOBP_ODONTOGENESIS	0.63174	0.99999	0.32516	0.975841	0.98075	0.998236
GOBP_ODONTOGENESIS_OF_DENTIN_CONTAINING_TOOTH	0.88183	0.99999	0.67566	0.996644	0.94932	0.994719
GOBP_OLFACTORY_BULB_INTERNEURON_DEVELOPMENT	0.6396	0.99999	0.54778	0.99105	0.75234	0.973428
GOBP_OLFACTORY_BULB_INTERNEURON_DIFFERENTIATION	0.73118	0.99999	0.62708	0.994992	0.85929	0.986039
GOBP_OLFACTORY_LOBE_DEVELOPMENT	0.6669	0.99999	0.78826	0.996644	0.74204	0.972366
GOBP_OLFACTORY_NERVE_DEVELOPMENT	0.24327	0.99999	0.24407	0.969081	0.15468	0.823217
GOBP_OLIGODENDROCYTE_DEVELOPMENT	0.4795	0.99999	0.39851	0.980393	0.10958	0.791204
GOBP_OLIGODENDROCYTE_DIFFERENTIATION	0.25897	0.99999	0.24804	0.969081	0.37945	0.90794
GOBP_OLIGODENDROCYTE_PROGENITOR_PROLIFERATION	0.55112	0.99999	0.72129	0.996644	0.82667	0.981288
GOBP_OLIGOSACCHARIDE_LIPID_INTERMEDIATE_BIOSYNTHETIC_PROCESS	0.99967	0.99999	0.99018	0.999979	0.92805	0.992878
GOBP_OMEGA_HYDROXYLASE_P450_PATHWAY	0.57255	0.99999	0.6004	0.994221	0.92593	0.992878
GOBP_ONCOSTATIN_M_MEDIATED_SIGNALING_PATHWAY	0.7212	0.99999	0.84347	0.996644	0.29789	0.886289
GOBP_ONE_CARBON_COMPOUND_TRANSPORT	0.30899	0.99999	0.65585	0.996644	0.91449	0.992088
GOBP_ONE_CARBON_METABOLIC_PROCESS	0.73396	0.99999	0.51049	0.99061	0.73564	0.971408
GOBP_OOCYTE_DIFFERENTIATION	0.35136	0.99999	0.35467	0.980393	0.0067723	0.550193
GOBP_OPTIC_CUP_MORPHOGENESIS_INVOLVED_IN_CAMERA_TYPE_EYE_DEVELOPMENT	0.60203	0.99999	0.28769	0.975841	0.42721	0.918826
GOBP_OPTIC_NERVE_DEVELOPMENT	0.74442	0.99999	0.62235	0.994221	0.26993	0.875766
GOBP_OPTIC_NERVE_MORPHOGENESIS	0.96807	0.99999	0.93261	0.998875	0.32794	0.8971
GOBP_ORGANELLE_DISASSEMBLY	0.93578	0.99999	0.86612	0.997333	0.91069	0.991301
GOBP_ORGANELLE_FISSION	0.78513	0.99999	0.51682	0.99061	0.15154	0.81768
GOBP_ORGANELLE_FUSION	0.39599	0.99999	0.017519	0.876285	0.34727	0.90046
GOBP_ORGANELLE_INHERITANCE	0.92773	0.99999	0.83451	0.996644	0.69585	0.965311
GOBP_ORGANELLE_LOCALIZATION	0.84269	0.99999	0.41289	0.980393	0.43342	0.919689
GOBP_ORGANELLE_MEMBRANE_FUSION	0.35414	0.99999	0.021175	0.876285	0.13391	0.805405
GOBP_ORGANELLE_TRANSPORT_ALONG_MICROTUBULE	0.53341	0.99999	0.11197	0.946312	0.86913	0.986259
GOBP_ORGANIC_ACID_BIOSYNTHETIC_PROCESS	0.91413	0.99999	0.3163	0.975841	0.38796	0.910182
GOBP_ORGANIC_ACID_CATABOLIC_PROCESS	0.53021	0.99999	0.6302	0.994992	0.0073484	0.550193
GOBP_ORGANIC_ACID_METABOLIC_PROCESS	0.53367	0.99999	0.25796	0.970126	0.028265	0.6814
GOBP_ORGANIC_ACID_TRANSMEMBRANE_TRANSPORT	0.31917	0.99999	0.21584	0.968108	0.39903	0.915568
GOBP_ORGANIC_ACID_TRANSPORT	0.58757	0.99999	0.34425	0.979404	0.091765	0.774977
GOBP_ORGANIC_ANION_TRANSPORT	0.83018	0.99999	0.70855	0.996644	0.19657	0.846169
GOBP_ORGANIC_CYCLIC_COMPOUND_CATABOLIC_PROCESS	0.24565	0.99999	0.24799	0.969081	0.17051	0.83076
GOBP_ORGANIC_HYDROXY_COMPOUND_CATABOLIC_PROCESS	0.58389	0.99999	0.89258	0.997416	0.88088	0.98755
GOBP_ORGANIC_HYDROXY_COMPOUND_TRANSPORT	0.63434	0.99999	0.60643	0.994221	0.22167	0.866452
GOBP_ORGANISM_EMERGENCE_FROM_PROTECTIVE_STRUCTURE	0.95719	0.99999	0.97994	0.999979	0.016113	0.608894
GOBP_ORGANONITROGEN_COMPOUND_BIOSYNTHETIC_PROCESS	0.89055	0.99999	0.4529	0.983706	0.12706	0.800988
GOBP_ORGANONITROGEN_COMPOUND_CATABOLIC_PROCESS	0.42092	0.99999	0.96721	0.999896	0.006851	0.550193
GOBP_ORGANOPHOSPHATE_BIOSYNTHETIC_PROCESS	0.57504	0.99999	0.75432	0.996644	0.13328	0.805405
GOBP_ORGANOPHOSPHATE_ESTER_TRANSPORT	0.8139	0.99999	0.6899	0.996644	0.052894	0.717751
GOBP_ORGANOPHOSPHATE_METABOLIC_PROCESS	0.74625	0.99999	0.80964	0.996644	0.34524	0.898935
GOBP_ORGAN_GROWTH	0.26331	0.99999	0.25515	0.969081	0.88313	0.98755
GOBP_ORGAN_INDUCTION	0.3732	0.99999	0.83659	0.996644	0.42551	0.918826
GOBP_ORGAN_OR_TISSUE_SPECIFIC_IMMUNE_RESPONSE	0.24884	0.99999	0.16214	0.964845	0.25696	0.86948
GOBP_ORNITHINE_METABOLIC_PROCESS	0.28196	0.99999	0.20285	0.966794	0.73519	0.971393
GOBP_ORNITHINE_TRANSPORT	0.57893	0.99999	0.27896	0.975841	0.51752	0.938327
GOBP_OSMOSENSORY_SIGNALING_PATHWAY	0.32109	0.99999	0.47936	0.987799	0.90473	0.990583
GOBP_OSSIFICATION	0.45077	0.99999	0.48435	0.987799	0.64918	0.960384
GOBP_OSTEOBLAST_DEVELOPMENT	0.27784	0.99999	0.56869	0.992219	0.97584	0.997701
GOBP_OSTEOBLAST_PROLIFERATION	0.97263	0.99999	0.78581	0.996644	0.95047	0.994719
GOBP_OSTEOCLAST_DIFFERENTIATION	0.52815	0.99999	0.85151	0.996644	0.4244	0.918826
GOBP_OSTEOCLAST_PROLIFERATION	0.65231	0.99999	0.83149	0.996644	0.51435	0.938327
GOBP_OTIC_VESICLE_DEVELOPMENT	0.38636	0.99999	0.31731	0.975841	0.69099	0.964002
GOBP_OTIC_VESICLE_MORPHOGENESIS	0.32615	0.99999	0.18013	0.966794	0.79682	0.979663
GOBP_OTOLITH_MORPHOGENESIS	0.32832	0.99999	0.32169	0.975841	0.63335	0.957529
GOBP_OUTER_EAR_MORPHOGENESIS	0.98355	0.99999	0.89095	0.997416	0.0047542	0.550193
GOBP_OUTER_MITOCHONDRIAL_MEMBRANE_ORGANIZATION	0.34642	0.99999	0.84273	0.996644	0.59553	0.950989
GOBP_OUTFLOW_TRACT_MORPHOGENESIS	0.72807	0.99999	0.61596	0.994221	0.83509	0.983009
GOBP_OUTFLOW_TRACT_SEPTUM_MORPHOGENESIS	0.4629	0.99999	0.38341	0.980393	0.9938	0.999886
GOBP_OVARIAN_FOLLICLE_DEVELOPMENT	0.58136	0.99999	0.93708	0.999087	0.013755	0.587663
GOBP_OVIDUCT_DEVELOPMENT	0.41371	0.99999	0.76189	0.996644	0.10198	0.788354
GOBP_OXALATE_TRANSPORT	0.62415	0.99999	0.9211	0.997825	0.14755	0.817027
GOBP_OXALOACETATE_METABOLIC_PROCESS	0.52504	0.99999	0.23493	0.969081	0.35823	0.903385
GOBP_OXIDATIVE_DEMETHYLATION	0.73308	0.99999	0.87419	0.997333	0.95069	0.994719
GOBP_OXIDATIVE_PHOSPHORYLATION	0.85708	0.99999	0.8702	0.997333	0.7307	0.97121
GOBP_OXIDATIVE_RNA_DEMETHYLATION	0.81444	0.99999	0.86973	0.997333	0.91628	0.992569
GOBP_O_GLYCAN_PROCESSING	0.86298	0.99999	0.80772	0.996644	0.7211	0.968939
GOBP_PARACRINE_SIGNALING	0.77007	0.99999	0.76781	0.996644	0.17887	0.839544
GOBP_PARALLEL_ACTIN_FILAMENT_BUNDLE_ASSEMBLY	0.51247	0.99999	0.44211	0.983411	0.65218	0.961259
GOBP_PARANODAL_JUNCTION_ASSEMBLY	0.68531	0.99999	0.76628	0.996644	0.89407	0.988284
GOBP_PARATHYROID_GLAND_DEVELOPMENT	0.79581	0.99999	0.75443	0.996644	0.2494	0.868704
GOBP_PARAXIAL_MESODERM_DEVELOPMENT	0.706	0.99999	0.60919	0.994221	0.70199	0.966894
GOBP_PARAXIAL_MESODERM_FORMATION	0.964	0.99999	0.93653	0.999087	0.81097	0.979883
GOBP_PARAXIAL_MESODERM_MORPHOGENESIS	0.86178	0.99999	0.78942	0.996644	0.81225	0.980095
GOBP_PARENTAL_BEHAVIOR	0.69155	0.99999	0.58915	0.994221	0.07528	0.757143
GOBP_PARKIN_MEDIATED_STIMULATION_OF_MITOPHAGY_IN_RESPONSE_TO_MITOCHONDRIAL_DEPOLARIZATION	0.91314	0.99999	0.72218	0.996644	0.94796	0.994719
GOBP_PARTURITION	0.469	0.99999	0.40041	0.980393	0.31169	0.892102
GOBP_PATHWAY_RESTRICTED_SMAD_PROTEIN_PHOSPHORYLATION	0.45809	0.99999	0.64641	0.996644	0.25399	0.868704
GOBP_PATTERN_SPECIFICATION_INVOLVED_IN_KIDNEY_DEVELOPMENT	0.51191	0.99999	0.28559	0.975841	0.77865	0.978554
GOBP_PATTERN_SPECIFICATION_PROCESS	0.64578	0.99999	0.96628	0.999786	0.58792	0.948963
GOBP_PENILE_ERECTION	0.9993	0.99999	0.98845	0.999979	0.17829	0.839544
GOBP_PENTOSE_METABOLIC_PROCESS	0.84831	0.99999	0.74925	0.996644	0.96877	0.996513
GOBP_PENTOSE_PHOSPHATE_SHUNT_NON_OXIDATIVE_BRANCH	0.94504	0.99999	0.87776	0.997333	0.61696	0.953918
GOBP_PEPTIDE_ANTIGEN_ASSEMBLY_WITH_MHC_PROTEIN_COMPLEX	0.83605	0.99999	0.96471	0.999786	0.037954	0.694568
GOBP_PEPTIDE_CATABOLIC_PROCESS	0.80165	0.99999	0.36893	0.980393	0.47384	0.93041
GOBP_PEPTIDE_CROSS_LINKING	0.426	0.99999	0.049027	0.918011	0.4715	0.93041
GOBP_PEPTIDE_METABOLIC_PROCESS	0.63343	0.99999	0.23658	0.969081	0.77617	0.978341
GOBP_PEPTIDE_MODIFICATION	0.81361	0.99999	0.62053	0.994221	0.4699	0.93041
GOBP_PEPTIDOGLYCAN_METABOLIC_PROCESS	0.52262	0.99999	0.91657	0.997416	0.44442	0.925126
GOBP_PEPTIDYL_ARGININE_MODIFICATION	0.81799	0.99999	0.58335	0.994069	0.66108	0.96149
GOBP_PEPTIDYL_ARGININE_N_METHYLATION	0.71471	0.99999	0.7728	0.996644	0.87565	0.987167
GOBP_PEPTIDYL_ASPARTIC_ACID_MODIFICATION	0.71371	0.99999	0.98667	0.999979	0.7556	0.974236
GOBP_PEPTIDYL_CYSTEINE_MODIFICATION	0.32932	0.99999	0.6493	0.996644	0.53024	0.939435
GOBP_PEPTIDYL_LYSINE_ACETYLATION	0.46601	0.99999	0.066929	0.940161	0.5211	0.938984
GOBP_PEPTIDYL_LYSINE_DIMETHYLATION	0.81874	0.99999	0.75733	0.996644	0.23658	0.868704
GOBP_PEPTIDYL_LYSINE_HYDROXYLATION	0.60662	0.99999	0.33962	0.979404	0.83854	0.983479
GOBP_PEPTIDYL_LYSINE_METHYLATION	0.66704	0.99999	0.67196	0.996644	0.48318	0.932047
GOBP_PEPTIDYL_LYSINE_MONOMETHYLATION	0.43195	0.99999	0.32364	0.975841	0.33442	0.8971
GOBP_PEPTIDYL_LYSINE_OXIDATION	0.34375	0.99999	0.1317	0.949842	0.088199	0.768989
GOBP_PEPTIDYL_LYSINE_TRIMETHYLATION	0.40803	0.99999	0.077086	0.94418	0.25597	0.868863
GOBP_PEPTIDYL_L_CYSTEINE_S_PALMITOYLATION	0.77663	0.99999	0.93664	0.999087	0.72985	0.971153
GOBP_PEPTIDYL_PROLINE_HYDROXYLATION	0.86272	0.99999	0.92871	0.998624	0.80016	0.979663
GOBP_PEPTIDYL_PROLINE_HYDROXYLATION_TO_4_HYDROXY_L_PROLINE	0.77269	0.99999	0.83889	0.996644	0.80813	0.979883
GOBP_PEPTIDYL_PROLINE_MODIFICATION	0.55933	0.99999	0.71065	0.996644	0.38084	0.908444
GOBP_PEPTIDYL_SERINE_AUTOPHOSPHORYLATION	0.35187	0.99999	0.31199	0.975841	0.90409	0.990454
GOBP_PEPTIDYL_SERINE_DEPHOSPHORYLATION	0.43707	0.99999	0.073552	0.94418	0.45733	0.927849
GOBP_PEPTIDYL_THREONINE_DEPHOSPHORYLATION	0.95384	0.99999	0.9362	0.999001	0.86362	0.986218
GOBP_PEPTIDYL_TYROSINE_AUTOPHOSPHORYLATION	0.54138	0.99999	0.77052	0.996644	0.08338	0.76485
GOBP_PEPTIDYL_TYROSINE_DEPHOSPHORYLATION_INVOLVED_IN_INACTIVATION_OF_PROTEIN_KINASE_ACTIVITY	0.36132	0.99999	0.024743	0.876285	0.97604	0.997701
GOBP_PEPTIDYL_TYROSINE_MODIFICATION	0.90303	0.99999	0.8246	0.996644	0.14391	0.81668
GOBP_PERICARDIUM_DEVELOPMENT	0.75808	0.99999	0.64422	0.996644	0.62663	0.956589
GOBP_PERICARDIUM_MORPHOGENESIS	0.72027	0.99999	0.68053	0.996644	0.71945	0.968939
GOBP_PERIPHERAL_NERVOUS_SYSTEM_MYELIN_MAINTENANCE	0.54559	0.99999	0.52675	0.99061	0.57519	0.946601
GOBP_PERIPHERAL_NERVOUS_SYSTEM_NEURON_DIFFERENTIATION	0.58557	0.99999	0.46253	0.985713	0.052	0.717751
GOBP_PERISTALSIS	0.4333	0.99999	0.31144	0.975841	0.84399	0.983991
GOBP_PEROXISOMAL_TRANSPORT	0.79019	0.99999	0.61782	0.994221	0.34668	0.899992
GOBP_PEROXISOME_FISSION	0.77609	0.99999	0.42627	0.981414	0.93603	0.993294
GOBP_PEROXISOME_ORGANIZATION	0.79968	0.99999	0.5827	0.994069	0.5116	0.938327
GOBP_PEROXISOME_PROLIFERATOR_ACTIVATED_RECEPTOR_SIGNALING_PATHWAY	0.68964	0.99999	0.56898	0.992219	0.1625	0.826112
GOBP_PHAGOCYTOSIS	0.24334	0.99999	0.20483	0.966794	0.17724	0.839375
GOBP_PHAGOCYTOSIS_ENGULFMENT	0.55232	0.99999	0.85787	0.996727	0.11985	0.798249
GOBP_PHAGOCYTOSIS_RECOGNITION	0.57949	0.99999	0.71698	0.996644	0.011858	0.580673
GOBP_PHAGOSOME_ACIDIFICATION	0.50327	0.99999	0.49578	0.989624	0.78849	0.978994
GOBP_PHARYNGEAL_ARCH_ARTERY_MORPHOGENESIS	0.51806	0.99999	0.4157	0.980393	0.90671	0.990918
GOBP_PHARYNGEAL_SYSTEM_DEVELOPMENT	0.92516	0.99999	0.93011	0.998624	0.86467	0.986218
GOBP_PHENOL_CONTAINING_COMPOUND_BIOSYNTHETIC_PROCESS	0.68864	0.99999	0.53593	0.99061	0.27243	0.876882
GOBP_PHENOL_CONTAINING_COMPOUND_CATABOLIC_PROCESS	0.95918	0.99999	0.83988	0.996644	0.62733	0.956769
GOBP_PHENOL_CONTAINING_COMPOUND_METABOLIC_PROCESS	0.99104	0.99999	0.91875	0.997416	0.35531	0.903063
GOBP_PHENOTYPIC_SWITCHING	0.68928	0.99999	0.4551	0.983706	0.47848	0.93041
GOBP_PHENYLPROPANOID_METABOLIC_PROCESS	0.26196	0.99999	0.6812	0.996644	0.030533	0.686584
GOBP_PHOSPHAGEN_METABOLIC_PROCESS	0.52721	0.99999	0.25145	0.969081	0.31315	0.892724
GOBP_PHOSPHATE_ION_HOMEOSTASIS	0.59102	0.99999	0.28836	0.975841	0.80265	0.979875
GOBP_PHOSPHATE_ION_TRANSPORT	0.30038	0.99999	0.5073	0.99061	0.75674	0.974588
GOBP_PHOSPHATIDIC_ACID_METABOLIC_PROCESS	0.9656	0.99999	0.90153	0.997416	0.22386	0.866751
GOBP_PHOSPHATIDYLCHOLINE_ACYL_CHAIN_REMODELING	0.3374	0.99999	0.46849	0.986698	0.022725	0.651801
GOBP_PHOSPHATIDYLCHOLINE_BIOSYNTHETIC_PROCESS	0.51925	0.99999	0.19635	0.966794	0.11721	0.796581
GOBP_PHOSPHATIDYLCHOLINE_CATABOLIC_PROCESS	0.56856	0.99999	0.72209	0.996644	0.40879	0.916793
GOBP_PHOSPHATIDYLCHOLINE_METABOLIC_PROCESS	0.68383	0.99999	0.46828	0.986698	0.086095	0.767094
GOBP_PHOSPHATIDYLETHANOLAMINE_ACYL_CHAIN_REMODELING	0.3085	0.99999	0.28898	0.975841	0.088403	0.769077
GOBP_PHOSPHATIDYLETHANOLAMINE_BIOSYNTHETIC_PROCESS	0.59002	0.99999	0.16382	0.964845	0.23271	0.867682
GOBP_PHOSPHATIDYLETHANOLAMINE_METABOLIC_PROCESS	0.52172	0.99999	0.25489	0.969081	0.36223	0.903385
GOBP_PHOSPHATIDYLGLYCEROL_ACYL_CHAIN_REMODELING	0.83994	0.99999	0.79326	0.996644	0.31214	0.892274
GOBP_PHOSPHATIDYLGLYCEROL_BIOSYNTHETIC_PROCESS	0.62421	0.99999	0.32259	0.975841	0.68257	0.963794
GOBP_PHOSPHATIDYLGLYCEROL_METABOLIC_PROCESS	0.77866	0.99999	0.61421	0.994221	0.47397	0.93041
GOBP_PHOSPHATIDYLINOSITOL_3_KINASE_SIGNALING	0.52525	0.99999	0.47367	0.987799	0.81803	0.980734
GOBP_PHOSPHATIDYLINOSITOL_ACYL_CHAIN_REMODELING	0.51536	0.99999	0.70168	0.996644	0.80286	0.979875
GOBP_PHOSPHATIDYLINOSITOL_DEPHOSPHORYLATION	0.67751	0.99999	0.95294	0.999786	0.48417	0.932297
GOBP_PHOSPHATIDYLINOSITOL_METABOLIC_PROCESS	0.82762	0.99999	0.96644	0.999786	0.33785	0.897795
GOBP_PHOSPHATIDYLINOSITOL_PHOSPHATE_BIOSYNTHETIC_PROCESS	0.23893	0.99999	0.60656	0.994221	0.3234	0.8971
GOBP_PHOSPHATIDYLSERINE_ACYL_CHAIN_REMODELING	0.54892	0.99999	0.47665	0.987799	0.11417	0.791589
GOBP_PHOSPHATIDYLSERINE_METABOLIC_PROCESS	0.58816	0.99999	0.47915	0.987799	0.078441	0.759823
GOBP_PHOSPHOLIPASE_C_ACTIVATING_DOPAMINE_RECEPTOR_SIGNALING_PATHWAY	0.40997	0.99999	0.30637	0.975841	0.82472	0.981285
GOBP_PHOSPHOLIPASE_C_ACTIVATING_G_PROTEIN_COUPLED_ACETYLCHOLINE_RECEPTOR_SIGNALING_PATHWAY	0.42051	0.99999	0.3291	0.975841	0.30834	0.889515
GOBP_PHOSPHOLIPID_BIOSYNTHETIC_PROCESS	0.60941	0.99999	0.50328	0.990197	0.060956	0.732692
GOBP_PHOSPHOLIPID_CATABOLIC_PROCESS	0.46306	0.99999	0.89813	0.997416	0.076366	0.757143
GOBP_PHOSPHOLIPID_DEPHOSPHORYLATION	0.6901	0.99999	0.94177	0.999087	0.39042	0.910524
GOBP_PHOSPHOLIPID_HOMEOSTASIS	0.71378	0.99999	0.61025	0.994221	0.73593	0.971614
GOBP_PHOSPHOLIPID_METABOLIC_PROCESS	0.76064	0.99999	0.74998	0.996644	0.073985	0.757143
GOBP_PHOSPHOLIPID_TRANSLOCATION	0.39105	0.99999	0.47949	0.987799	0.0072073	0.550193
GOBP_PHOSPHOLIPID_TRANSPORT	0.46995	0.99999	0.33222	0.975841	0.013971	0.588027
GOBP_PHOSPHORYLATION	0.82175	0.99999	0.63775	0.995533	0.67721	0.962964
GOBP_PHOSPHORYLATION_OF_RNA_POLYMERASE_II_C_TERMINAL_DOMAIN	0.98762	0.99999	0.94387	0.999087	0.54372	0.941171
GOBP_PHOTOPERIODISM	0.50857	0.99999	0.21155	0.966794	0.2686	0.87563
GOBP_PHOTORECEPTOR_CELL_DEVELOPMENT	0.79742	0.99999	0.82579	0.996644	0.31861	0.895668
GOBP_PHOTORECEPTOR_CELL_DIFFERENTIATION	0.76074	0.99999	0.70026	0.996644	0.41856	0.916994
GOBP_PHOTORECEPTOR_CELL_MAINTENANCE	0.51485	0.99999	0.68874	0.996644	0.44344	0.924391
GOBP_PHOTORECEPTOR_CELL_OUTER_SEGMENT_ORGANIZATION	0.45636	0.99999	0.53359	0.99061	0.18985	0.84383
GOBP_PHYSIOLOGICAL_CARDIAC_MUSCLE_HYPERTROPHY	0.4075	0.99999	0.59363	0.994221	0.305	0.889117
GOBP_PH_REDUCTION	0.2638	0.99999	0.2871	0.975841	0.78336	0.978855
GOBP_PIECEMEAL_MICROAUTOPHAGY_OF_THE_NUCLEUS	0.88997	0.99999	0.84699	0.996644	0.14815	0.817027
GOBP_PIGMENTATION	0.55978	0.99999	0.4238	0.980393	0.85911	0.986039
GOBP_PIGMENT_ACCUMULATION	0.94021	0.99999	0.80084	0.996644	0.55627	0.944627
GOBP_PIGMENT_BIOSYNTHETIC_PROCESS	0.53506	0.99999	0.7624	0.996644	0.38058	0.908444
GOBP_PIGMENT_CATABOLIC_PROCESS	0.33906	0.99999	0.40567	0.980393	0.060616	0.73215
GOBP_PIGMENT_CELL_DIFFERENTIATION	0.77582	0.99999	0.30564	0.975841	0.81648	0.980734
GOBP_PIGMENT_GRANULE_LOCALIZATION	0.80547	0.99999	0.63484	0.995211	0.90565	0.99067
GOBP_PIGMENT_GRANULE_MATURATION	0.90166	0.99999	0.71576	0.996644	0.6803	0.963263
GOBP_PIGMENT_GRANULE_ORGANIZATION	0.77179	0.99999	0.40289	0.980393	0.90641	0.990891
GOBP_PIGMENT_METABOLIC_PROCESS	0.43604	0.99999	0.73836	0.996644	0.2628	0.873452
GOBP_PINOCYTOSIS	0.9421	0.99999	0.37155	0.980393	0.020261	0.633734
GOBP_PITUITARY_GLAND_DEVELOPMENT	0.26039	0.99999	0.72278	0.996644	0.79535	0.979663
GOBP_PLACENTA_DEVELOPMENT	0.38953	0.99999	0.41175	0.980393	0.17656	0.838614
GOBP_PLANAR_CELL_POLARITY_PATHWAY_INVOLVED_IN_AXIS_ELONGATION	0.91271	0.99999	0.92943	0.998624	0.94047	0.993389
GOBP_PLANAR_CELL_POLARITY_PATHWAY_INVOLVED_IN_NEURAL_TUBE_CLOSURE	0.9465	0.99999	0.79329	0.996644	0.35366	0.90173
GOBP_PLASMA_CELL_DIFFERENTIATION	0.62331	0.99999	0.00013334	0.260195	0.023377	0.651801
GOBP_PLASMA_MEMBRANE_FUSION	0.3282	0.99999	0.71837	0.996644	0.54421	0.941181
GOBP_PLASMA_MEMBRANE_ORGANIZATION	0.29694	0.99999	0.40097	0.980393	0.0068915	0.550193
GOBP_PLASMA_MEMBRANE_RAFT_ASSEMBLY	0.29369	0.99999	0.36615	0.980393	0.0061923	0.550193
GOBP_PLASMA_MEMBRANE_RAFT_ORGANIZATION	0.73742	0.99999	0.5759	0.993702	0.0083021	0.554949
GOBP_PLASMA_MEMBRANE_REPAIR	0.26911	0.99999	0.24157	0.969081	0.030695	0.686584
GOBP_PLASMA_MEMBRANE_TO_ENDOSOME_TRANSPORT	0.36373	0.99999	0.075812	0.94418	0.78085	0.978595
GOBP_PLASMINOGEN_ACTIVATION	0.95043	0.99999	0.93711	0.999087	0.4722	0.93041
GOBP_PLATELET_ACTIVATING_FACTOR_METABOLIC_PROCESS	0.55192	0.99999	0.5946	0.994221	0.41155	0.916793
GOBP_PLATELET_ACTIVATION	0.45571	0.99999	0.55842	0.99205	0.1338	0.805405
GOBP_PLATELET_AGGREGATION	0.43322	0.99999	0.56824	0.992219	0.25968	0.871614
GOBP_PLATELET_DEGRANULATION	0.91018	0.99999	0.43955	0.983411	0.061172	0.732692
GOBP_PLATELET_DENSE_GRANULE_ORGANIZATION	0.39476	0.99999	0.41658	0.980393	0.83811	0.983479
GOBP_PLATELET_DERIVED_GROWTH_FACTOR_RECEPTOR_BETA_SIGNALING_PATHWAY	0.36985	0.99999	0.60004	0.994221	0.037674	0.694568
GOBP_PLATELET_MORPHOGENESIS	0.75544	0.99999	0.56522	0.992219	0.25755	0.869817
GOBP_PLUS_END_DIRECTED_ORGANELLE_TRANSPORT_ALONG_MICROTUBULE	0.69757	0.99999	0.55608	0.99105	0.47719	0.93041
GOBP_PML_BODY_ORGANIZATION	0.92265	0.99999	0.94567	0.999087	0.64639	0.959656
GOBP_PODOCYTE_CELL_MIGRATION	0.86217	0.99999	0.91199	0.997416	0.45145	0.927233
GOBP_PODOSOME_ASSEMBLY	0.29636	0.99999	0.5582	0.991973	0.72071	0.968939
GOBP_POINTED_END_ACTIN_FILAMENT_CAPPING	0.69268	0.99999	0.96126	0.999786	0.0066935	0.550193
GOBP_POLARIZED_EPITHELIAL_CELL_DIFFERENTIATION	0.73443	0.99999	0.96394	0.999786	0.61183	0.953493
GOBP_POLYADENYLATION_DEPENDENT_SNORNA_3_END_PROCESSING	0.2411	0.99999	0.23555	0.969081	0.60315	0.950989
GOBP_POLYAMINE_BIOSYNTHETIC_PROCESS	0.99964	0.99999	0.96306	0.999786	0.96365	0.99632
GOBP_POLYAMINE_METABOLIC_PROCESS	0.99979	0.99999	0.96525	0.999786	0.97335	0.997681
GOBP_POLYAMINE_TRANSPORT	0.99503	0.99999	0.86257	0.997264	0.9279	0.992878
GOBP_POLYKETIDE_METABOLIC_PROCESS	0.77717	0.99999	0.80154	0.996644	0.73104	0.97121
GOBP_POLYOL_BIOSYNTHETIC_PROCESS	0.51847	0.99999	0.81078	0.996644	0.19936	0.849646
GOBP_POLYOL_METABOLIC_PROCESS	0.30196	0.99999	0.77645	0.996644	0.68223	0.963794
GOBP_POLYSACCHARIDE_BIOSYNTHETIC_PROCESS	0.28615	0.99999	0.21339	0.967782	0.33897	0.897795
GOBP_POLYSACCHARIDE_CATABOLIC_PROCESS	0.3947	0.99999	0.059726	0.923933	0.017473	0.619701
GOBP_POLY_A_PLUS_MRNA_EXPORT_FROM_NUCLEUS	0.25512	0.99999	0.054825	0.919684	0.31503	0.893391
GOBP_POLY_N_ACETYLLACTOSAMINE_METABOLIC_PROCESS	0.43393	0.99999	0.58879	0.994221	0.28133	0.881307
GOBP_PONS_DEVELOPMENT	0.86275	0.99999	0.72866	0.996644	0.030833	0.686584
GOBP_PORE_COMPLEX_ASSEMBLY	0.95647	0.99999	0.96675	0.999786	0.92919	0.99289
GOBP_PORPHYRIN_CONTAINING_COMPOUND_METABOLIC_PROCESS	0.51753	0.99999	0.59457	0.994221	0.28696	0.884893
GOBP_POSITIVE_CHEMOTAXIS	0.58304	0.99999	0.6352	0.995211	0.44558	0.9259
GOBP_POSITIVE_REGULATION_BY_HOST_OF_VIRAL_GENOME_REPLICATION	0.57325	0.99999	0.80289	0.996644	0.047205	0.710419
GOBP_POSITIVE_REGULATION_BY_HOST_OF_VIRAL_PROCESS	0.38781	0.99999	0.65546	0.996644	0.047309	0.710419
GOBP_POSITIVE_REGULATION_BY_HOST_OF_VIRAL_TRANSCRIPTION	0.73527	0.99999	0.31257	0.975841	0.62886	0.957128
GOBP_POSITIVE_REGULATION_OF_3_UTR_MEDIATED_MRNA_STABILIZATION	0.42841	0.99999	0.39709	0.980393	0.36658	0.903798
GOBP_POSITIVE_REGULATION_OF_ACROSOME_REACTION	0.9559	0.99999	0.47651	0.987799	0.7969	0.979663
GOBP_POSITIVE_REGULATION_OF_ACTIN_FILAMENT_BUNDLE_ASSEMBLY	0.67015	0.99999	0.29334	0.975841	0.38559	0.909789
GOBP_POSITIVE_REGULATION_OF_ACTIN_FILAMENT_DEPOLYMERIZATION	0.81281	0.99999	0.89351	0.997416	0.476	0.93041
GOBP_POSITIVE_REGULATION_OF_ACTIN_FILAMENT_POLYMERIZATION	0.46129	0.99999	0.43176	0.982274	0.09882	0.784271
GOBP_POSITIVE_REGULATION_OF_ACTIN_NUCLEATION	0.91835	0.99999	0.84355	0.996644	0.23961	0.868704
GOBP_POSITIVE_REGULATION_OF_ACTION_POTENTIAL	0.49243	0.99999	0.68021	0.996644	0.27108	0.87593
GOBP_POSITIVE_REGULATION_OF_ACTIVATED_T_CELL_PROLIFERATION	0.50511	0.99999	0.6025	0.994221	0.97486	0.997681
GOBP_POSITIVE_REGULATION_OF_ACTIVATION_OF_JANUS_KINASE_ACTIVITY	0.78848	0.99999	0.94644	0.999372	0.11743	0.796581
GOBP_POSITIVE_REGULATION_OF_ACTIVIN_RECEPTOR_SIGNALING_PATHWAY	0.96445	0.99999	0.83571	0.996644	0.41717	0.916793
GOBP_POSITIVE_REGULATION_OF_ACUTE_INFLAMMATORY_RESPONSE	0.98569	0.99999	0.93818	0.999087	0.57332	0.946601
GOBP_POSITIVE_REGULATION_OF_ACUTE_INFLAMMATORY_RESPONSE_TO_ANTIGENIC_STIMULUS	0.9634	0.99999	0.62928	0.994992	0.23057	0.867682
GOBP_POSITIVE_REGULATION_OF_ADAPTIVE_IMMUNE_RESPONSE	0.4012	0.99999	0.72013	0.996644	0.20463	0.855046
GOBP_POSITIVE_REGULATION_OF_ADENYLATE_CYCLASE_ACTIVITY	0.2428	0.99999	0.5755	0.993702	0.77246	0.978043
GOBP_POSITIVE_REGULATION_OF_ADIPOSE_TISSUE_DEVELOPMENT	0.84075	0.99999	0.71589	0.996644	0.31732	0.894196
GOBP_POSITIVE_REGULATION_OF_ALPHA_BETA_T_CELL_ACTIVATION	0.85204	0.99999	0.88669	0.997416	0.1579	0.82325
GOBP_POSITIVE_REGULATION_OF_ALPHA_BETA_T_CELL_DIFFERENTIATION	0.94418	0.99999	0.95709	0.999786	0.13828	0.808083
GOBP_POSITIVE_REGULATION_OF_AMIDE_METABOLIC_PROCESS	0.74159	0.99999	0.29116	0.975841	0.80329	0.979875
GOBP_POSITIVE_REGULATION_OF_AMINE_METABOLIC_PROCESS	0.30943	0.99999	0.28226	0.975841	0.018608	0.62359
GOBP_POSITIVE_REGULATION_OF_AMINE_TRANSPORT	0.55745	0.99999	0.58694	0.994221	0.68199	0.963794
GOBP_POSITIVE_REGULATION_OF_AMYLOID_BETA_FORMATION	0.9997	0.99999	0.82999	0.996644	0.54914	0.942809
GOBP_POSITIVE_REGULATION_OF_AMYLOID_FIBRIL_FORMATION	0.60191	0.99999	0.3788	0.980393	0.15287	0.820528
GOBP_POSITIVE_REGULATION_OF_AMYLOID_PRECURSOR_PROTEIN_CATABOLIC_PROCESS	0.99986	0.99999	0.88062	0.997333	0.54992	0.942896
GOBP_POSITIVE_REGULATION_OF_ANDROGEN_RECEPTOR_ACTIVITY	0.37758	0.99999	0.36302	0.980393	0.79812	0.979663
GOBP_POSITIVE_REGULATION_OF_ANOIKIS	0.44771	0.99999	0.65277	0.996644	0.10422	0.788354
GOBP_POSITIVE_REGULATION_OF_ANTIBACTERIAL_PEPTIDE_PRODUCTION	0.3608	0.99999	0.27577	0.975624	0.85633	0.986039
GOBP_POSITIVE_REGULATION_OF_ANTIGEN_PROCESSING_AND_PRESENTATION	0.92412	0.99999	0.10312	0.946312	0.26291	0.873452
GOBP_POSITIVE_REGULATION_OF_ANTIGEN_RECEPTOR_MEDIATED_SIGNALING_PATHWAY	0.24615	0.99999	0.20214	0.966794	0.82338	0.98117
GOBP_POSITIVE_REGULATION_OF_ANTIMICROBIAL_HUMORAL_RESPONSE	0.35197	0.99999	0.30147	0.975841	0.86449	0.986218
GOBP_POSITIVE_REGULATION_OF_APOPTOTIC_DNA_FRAGMENTATION	0.7438	0.99999	0.51084	0.99061	0.93417	0.993294
GOBP_POSITIVE_REGULATION_OF_APOPTOTIC_SIGNALING_PATHWAY	0.8315	0.99999	0.34673	0.979404	0.96853	0.996464
GOBP_POSITIVE_REGULATION_OF_ARP2_3_COMPLEX_MEDIATED_ACTIN_NUCLEATION	0.90942	0.99999	0.78958	0.996644	0.39855	0.915432
GOBP_POSITIVE_REGULATION_OF_ASPARTIC_TYPE_PEPTIDASE_ACTIVITY	0.44751	0.99999	0.054443	0.919684	0.3573	0.903385
GOBP_POSITIVE_REGULATION_OF_ASTROCYTE_DIFFERENTIATION	0.9531	0.99999	0.95783	0.999786	0.43843	0.922816
GOBP_POSITIVE_REGULATION_OF_ATPASE_COUPLED_CALCIUM_TRANSMEMBRANE_TRANSPORTER_ACTIVITY	0.79288	0.99999	0.71527	0.996644	0.30741	0.889515
GOBP_POSITIVE_REGULATION_OF_ATP_BIOSYNTHETIC_PROCESS	0.66544	0.99999	0.5328	0.99061	0.98361	0.998811
GOBP_POSITIVE_REGULATION_OF_ATP_DEPENDENT_ACTIVITY	0.8296	0.99999	0.51149	0.99061	0.43867	0.922822
GOBP_POSITIVE_REGULATION_OF_ATTACHMENT_OF_SPINDLE_MICROTUBULES_TO_KINETOCHORE	0.2424	0.99999	0.19331	0.966794	0.89599	0.988577
GOBP_POSITIVE_REGULATION_OF_AUTOPHAGY_OF_MITOCHONDRION	0.47109	0.99999	0.52619	0.99061	0.6426	0.958825
GOBP_POSITIVE_REGULATION_OF_AXONOGENESIS	0.34813	0.99999	0.26258	0.97112	0.65246	0.961259
GOBP_POSITIVE_REGULATION_OF_AXON_EXTENSION_INVOLVED_IN_AXON_GUIDANCE	0.43177	0.99999	0.51695	0.99061	0.57612	0.946601
GOBP_POSITIVE_REGULATION_OF_BASEMENT_MEMBRANE_ASSEMBLY_INVOLVED_IN_EMBRYONIC_BODY_MORPHOGENESIS	0.39302	0.99999	0.90925	0.997416	0.14582	0.817027
GOBP_POSITIVE_REGULATION_OF_BICELLULAR_TIGHT_JUNCTION_ASSEMBLY	0.41353	0.99999	0.26573	0.972509	0.94101	0.993415
GOBP_POSITIVE_REGULATION_OF_BINDING	0.3896	0.99999	0.77304	0.996644	0.49461	0.934391
GOBP_POSITIVE_REGULATION_OF_BIOMINERAL_TISSUE_DEVELOPMENT	0.45992	0.99999	0.1991	0.966794	0.51614	0.938327
GOBP_POSITIVE_REGULATION_OF_BLOOD_BRAIN_BARRIER_PERMEABILITY	0.64172	0.99999	0.89927	0.997416	0.273	0.877075
GOBP_POSITIVE_REGULATION_OF_BLOOD_CIRCULATION	0.83333	0.99999	0.95484	0.999786	0.94211	0.9936
GOBP_POSITIVE_REGULATION_OF_BLOOD_PRESSURE	0.68514	0.99999	0.43094	0.982274	0.69909	0.966041
GOBP_POSITIVE_REGULATION_OF_BLOOD_VESSEL_ENDOTHELIAL_CELL_PROLIFERATION_INVOLVED_IN_SPROUTING_ANGIOGENESIS	0.3677	0.99999	0.43801	0.983411	0.94982	0.994719
GOBP_POSITIVE_REGULATION_OF_BLOOD_VESSEL_REMODELING	0.86269	0.99999	0.75002	0.996644	0.79691	0.979663
GOBP_POSITIVE_REGULATION_OF_BONE_MINERALIZATION	0.39972	0.99999	0.27584	0.975624	0.53074	0.939435
GOBP_POSITIVE_REGULATION_OF_BONE_RESORPTION	0.83409	0.99999	0.79951	0.996644	0.29162	0.885353
GOBP_POSITIVE_REGULATION_OF_BROWN_FAT_CELL_DIFFERENTIATION	0.7062	0.99999	0.9678	0.999979	0.44774	0.926438
GOBP_POSITIVE_REGULATION_OF_B_CELL_ACTIVATION	0.80295	0.99999	0.56458	0.992219	0.11861	0.796581
GOBP_POSITIVE_REGULATION_OF_B_CELL_DIFFERENTIATION	0.48743	0.99999	0.85306	0.996644	0.089581	0.771474
GOBP_POSITIVE_REGULATION_OF_B_CELL_MEDIATED_IMMUNITY	0.59258	0.99999	0.69703	0.996644	0.2452	0.868704
GOBP_POSITIVE_REGULATION_OF_B_CELL_PROLIFERATION	0.97718	0.99999	0.41931	0.980393	0.14839	0.817027
GOBP_POSITIVE_REGULATION_OF_CALCINEURIN_MEDIATED_SIGNALING	0.56498	0.99999	0.60081	0.994221	0.81594	0.980734
GOBP_POSITIVE_REGULATION_OF_CALCIUM_ION_DEPENDENT_EXOCYTOSIS	0.90446	0.99999	0.54108	0.99061	0.2544	0.868704
GOBP_POSITIVE_REGULATION_OF_CALCIUM_ION_IMPORT	0.80562	0.99999	0.7794	0.996644	0.82972	0.98218
GOBP_POSITIVE_REGULATION_OF_CALCIUM_ION_IMPORT_ACROSS_PLASMA_MEMBRANE	0.42089	0.99999	0.24333	0.969081	0.71989	0.968939
GOBP_POSITIVE_REGULATION_OF_CALCIUM_ION_TRANSMEMBRANE_TRANSPORT	0.79544	0.99999	0.76415	0.996644	0.088129	0.768989
GOBP_POSITIVE_REGULATION_OF_CALCIUM_ION_TRANSMEMBRANE_TRANSPORTER_ACTIVITY	0.94781	0.99999	0.62317	0.994221	0.46939	0.93041
GOBP_POSITIVE_REGULATION_OF_CALCIUM_ION_TRANSPORT	0.8915	0.99999	0.94259	0.999087	0.1538	0.821807
GOBP_POSITIVE_REGULATION_OF_CALCIUM_ION_TRANSPORT_INTO_CYTOSOL	0.41084	0.99999	0.40378	0.980393	0.095421	0.779404
GOBP_POSITIVE_REGULATION_OF_CAMP_MEDIATED_SIGNALING	0.33028	0.99999	0.23049	0.969081	0.18723	0.842865
GOBP_POSITIVE_REGULATION_OF_CARDIAC_EPITHELIAL_TO_MESENCHYMAL_TRANSITION	0.55942	0.99999	0.38717	0.980393	0.82798	0.981288
GOBP_POSITIVE_REGULATION_OF_CARDIAC_MUSCLE_ADAPTATION	0.70296	0.99999	0.57746	0.993702	0.20596	0.855046
GOBP_POSITIVE_REGULATION_OF_CARDIAC_MUSCLE_CELL_PROLIFERATION	0.55421	0.99999	0.68749	0.996644	0.73043	0.97121
GOBP_POSITIVE_REGULATION_OF_CARDIAC_MUSCLE_CONTRACTION	0.52195	0.99999	0.77053	0.996644	0.80038	0.979663
GOBP_POSITIVE_REGULATION_OF_CATABOLIC_PROCESS	0.24463	0.99999	0.49203	0.989497	0.42749	0.918826
GOBP_POSITIVE_REGULATION_OF_CATALYTIC_ACTIVITY	0.73193	0.99999	0.90403	0.997416	0.24195	0.868704
GOBP_POSITIVE_REGULATION_OF_CATECHOLAMINE_METABOLIC_PROCESS	0.33171	0.99999	0.07999	0.94418	0.0037217	0.549068
GOBP_POSITIVE_REGULATION_OF_CATECHOLAMINE_SECRETION	0.90829	0.99999	0.82258	0.996644	0.88378	0.98755
GOBP_POSITIVE_REGULATION_OF_CATION_CHANNEL_ACTIVITY	0.71097	0.99999	0.53501	0.99061	0.42976	0.918826
GOBP_POSITIVE_REGULATION_OF_CD4_POSITIVE_ALPHA_BETA_T_CELL_ACTIVATION	0.97937	0.99999	0.96559	0.999786	0.21917	0.865579
GOBP_POSITIVE_REGULATION_OF_CD4_POSITIVE_ALPHA_BETA_T_CELL_DIFFERENTIATION	0.96738	0.99999	0.9436	0.999087	0.25022	0.868704
GOBP_POSITIVE_REGULATION_OF_CD4_POSITIVE_ALPHA_BETA_T_CELL_PROLIFERATION	0.62256	0.99999	0.6101	0.994221	0.48033	0.930967
GOBP_POSITIVE_REGULATION_OF_CD8_POSITIVE_ALPHA_BETA_T_CELL_ACTIVATION	0.44431	0.99999	0.69288	0.996644	0.20549	0.855046
GOBP_POSITIVE_REGULATION_OF_CD8_POSITIVE_ALPHA_BETA_T_CELL_DIFFERENTIATION	0.82005	0.99999	0.6002	0.994221	0.14263	0.81668
GOBP_POSITIVE_REGULATION_OF_CELLULAR_COMPONENT_BIOGENESIS	0.95328	0.99999	0.90612	0.997416	0.15566	0.82325
GOBP_POSITIVE_REGULATION_OF_CELLULAR_COMPONENT_ORGANIZATION	0.94323	0.99999	0.77036	0.996644	0.59347	0.950989
GOBP_POSITIVE_REGULATION_OF_CELLULAR_EXTRAVASATION	0.50544	0.99999	0.27274	0.97458	0.92705	0.992878
GOBP_POSITIVE_REGULATION_OF_CELLULAR_PH_REDUCTION	0.43227	0.99999	0.19128	0.966794	0.96021	0.996298
GOBP_POSITIVE_REGULATION_OF_CELLULAR_RESPIRATION	0.97884	0.99999	0.58888	0.994221	0.9215	0.992597
GOBP_POSITIVE_REGULATION_OF_CELLULAR_RESPONSE_TO_INSULIN_STIMULUS	0.63983	0.99999	0.91786	0.997416	0.019554	0.627351
GOBP_POSITIVE_REGULATION_OF_CELLULAR_SENESCENCE	0.82471	0.99999	0.60468	0.994221	0.74232	0.972366
GOBP_POSITIVE_REGULATION_OF_CELL_ACTIVATION	0.45758	0.99999	0.056918	0.923933	0.23731	0.868704
GOBP_POSITIVE_REGULATION_OF_CELL_ADHESION	0.74125	0.99999	0.13164	0.949842	0.59558	0.950989
GOBP_POSITIVE_REGULATION_OF_CELL_ADHESION_MEDIATED_BY_INTEGRIN	0.93715	0.99999	0.72177	0.996644	0.55982	0.945121
GOBP_POSITIVE_REGULATION_OF_CELL_ADHESION_MOLECULE_PRODUCTION	0.32526	0.99999	0.37156	0.980393	0.11814	0.796581
GOBP_POSITIVE_REGULATION_OF_CELL_CELL_ADHESION	0.45499	0.99999	0.10313	0.946312	0.31055	0.891691
GOBP_POSITIVE_REGULATION_OF_CELL_CELL_ADHESION_MEDIATED_BY_CADHERIN	0.94706	0.99999	0.91685	0.997416	0.32531	0.8971
GOBP_POSITIVE_REGULATION_OF_CELL_COMMUNICATION	0.32373	0.99999	0.16721	0.964845	0.24047	0.868704
GOBP_POSITIVE_REGULATION_OF_CELL_CYCLE	0.85779	0.99999	0.43753	0.983411	0.60966	0.952993
GOBP_POSITIVE_REGULATION_OF_CELL_CYCLE_G1_S_PHASE_TRANSITION	0.36585	0.99999	0.48566	0.987933	0.25299	0.868704
GOBP_POSITIVE_REGULATION_OF_CELL_CYCLE_G2_M_PHASE_TRANSITION	0.60406	0.99999	0.81856	0.996644	0.15432	0.822588
GOBP_POSITIVE_REGULATION_OF_CELL_CYCLE_PHASE_TRANSITION	0.83021	0.99999	0.86478	0.997333	0.073347	0.757143
GOBP_POSITIVE_REGULATION_OF_CELL_CYCLE_PROCESS	0.76798	0.99999	0.69619	0.996644	0.3962	0.914816
GOBP_POSITIVE_REGULATION_OF_CELL_DEATH	0.63781	0.99999	0.41769	0.980393	0.8564	0.986039
GOBP_POSITIVE_REGULATION_OF_CELL_DEVELOPMENT	0.54511	0.99999	0.6648	0.996644	0.55435	0.943963
GOBP_POSITIVE_REGULATION_OF_CELL_DIFFERENTIATION	0.59597	0.99999	0.56961	0.992219	0.43024	0.918826
GOBP_POSITIVE_REGULATION_OF_CELL_DIVISION	0.57801	0.99999	0.58842	0.994221	0.67927	0.963149
GOBP_POSITIVE_REGULATION_OF_CELL_FATE_COMMITMENT	0.95914	0.99999	0.97516	0.999979	0.84071	0.983719
GOBP_POSITIVE_REGULATION_OF_CELL_GROWTH	0.24646	0.99999	0.54917	0.99105	0.35118	0.900989
GOBP_POSITIVE_REGULATION_OF_CELL_JUNCTION_ASSEMBLY	0.93945	0.99999	0.899	0.997416	0.66319	0.96149
GOBP_POSITIVE_REGULATION_OF_CELL_KILLING	0.87923	0.99999	0.99194	0.999979	0.037711	0.694568
GOBP_POSITIVE_REGULATION_OF_CELL_MATRIX_ADHESION	0.68372	0.99999	0.63006	0.994992	0.75581	0.974244
GOBP_POSITIVE_REGULATION_OF_CELL_MATURATION	0.37761	0.99999	0.19232	0.966794	0.22185	0.866452
GOBP_POSITIVE_REGULATION_OF_CELL_MIGRATION_BY_VASCULAR_ENDOTHELIAL_GROWTH_FACTOR_SIGNALING_PATHWAY	0.27784	0.99999	0.44416	0.983411	0.57568	0.946601
GOBP_POSITIVE_REGULATION_OF_CELL_POPULATION_PROLIFERATION	0.82068	0.99999	0.85412	0.996644	0.2653	0.874995
GOBP_POSITIVE_REGULATION_OF_CELL_PROJECTION_ORGANIZATION	0.49488	0.99999	0.19201	0.966794	0.82246	0.981132
GOBP_POSITIVE_REGULATION_OF_CELL_PROLIFERATION_INVOLVED_IN_HEART_MORPHOGENESIS	0.4473	0.99999	0.27261	0.97458	0.37789	0.90783
GOBP_POSITIVE_REGULATION_OF_CELL_PROLIFERATION_INVOLVED_IN_KIDNEY_DEVELOPMENT	0.76432	0.99999	0.82029	0.996644	0.43125	0.918987
GOBP_POSITIVE_REGULATION_OF_CELL_PROLIFERATION_IN_BONE_MARROW	0.44459	0.99999	0.095986	0.946312	0.78969	0.978994
GOBP_POSITIVE_REGULATION_OF_CELL_SIZE	0.64883	0.99999	0.80156	0.996644	0.36303	0.903385
GOBP_POSITIVE_REGULATION_OF_CELL_SUBSTRATE_ADHESION	0.54976	0.99999	0.23046	0.969081	0.62198	0.955363
GOBP_POSITIVE_REGULATION_OF_CELL_SUBSTRATE_JUNCTION_ORGANIZATION	0.74372	0.99999	0.64249	0.996297	0.34387	0.898596
GOBP_POSITIVE_REGULATION_OF_CENTRIOLE_ELONGATION	0.25955	0.99999	0.41229	0.980393	0.36626	0.903798
GOBP_POSITIVE_REGULATION_OF_CENTRIOLE_REPLICATION	0.28909	0.99999	0.76698	0.996644	0.51391	0.938327
GOBP_POSITIVE_REGULATION_OF_CEREBELLAR_GRANULE_CELL_PRECURSOR_PROLIFERATION	0.94088	0.99999	0.97356	0.999979	0.77347	0.978043
GOBP_POSITIVE_REGULATION_OF_CHEMOKINE_C_C_MOTIF_LIGAND_5_PRODUCTION	0.26467	0.99999	0.45681	0.983706	0.10137	0.787795
GOBP_POSITIVE_REGULATION_OF_CHEMOKINE_C_X_C_MOTIF_LIGAND_2_PRODUCTION	0.29411	0.99999	0.1016	0.946312	0.95989	0.996275
GOBP_POSITIVE_REGULATION_OF_CHEMOTAXIS	0.45637	0.99999	0.48417	0.987799	0.24105	0.868704
GOBP_POSITIVE_REGULATION_OF_CHOLESTEROL_BIOSYNTHETIC_PROCESS	0.35883	0.99999	0.85184	0.996644	0.16635	0.828025
GOBP_POSITIVE_REGULATION_OF_CHOLESTEROL_EFFLUX	0.31406	0.99999	0.33913	0.979404	0.24275	0.868704
GOBP_POSITIVE_REGULATION_OF_CHOLESTEROL_METABOLIC_PROCESS	0.44246	0.99999	0.74114	0.996644	0.51603	0.938327
GOBP_POSITIVE_REGULATION_OF_CHOLESTEROL_STORAGE	0.30029	0.99999	0.38174	0.980393	0.52335	0.939083
GOBP_POSITIVE_REGULATION_OF_CHONDROCYTE_DIFFERENTIATION	0.26225	0.99999	0.050746	0.918011	0.66252	0.96149
GOBP_POSITIVE_REGULATION_OF_CHONDROCYTE_PROLIFERATION	0.51817	0.99999	0.066397	0.940161	0.63136	0.957428
GOBP_POSITIVE_REGULATION_OF_CHROMATIN_ORGANIZATION	0.50305	0.99999	0.47016	0.986701	0.30696	0.889515
GOBP_POSITIVE_REGULATION_OF_CHROMOSOME_CONDENSATION	0.74961	0.99999	0.69365	0.996644	0.98241	0.998738
GOBP_POSITIVE_REGULATION_OF_CHROMOSOME_ORGANIZATION	0.87094	0.99999	0.50177	0.989857	0.3744	0.906928
GOBP_POSITIVE_REGULATION_OF_CHROMOSOME_SEGREGATION	0.58278	0.99999	0.31886	0.975841	0.99363	0.999886
GOBP_POSITIVE_REGULATION_OF_CHROMOSOME_SEPARATION	0.86147	0.99999	0.78804	0.996644	0.96498	0.99632
GOBP_POSITIVE_REGULATION_OF_CILIUM_ASSEMBLY	0.29417	0.99999	0.49624	0.989624	0.74955	0.97315
GOBP_POSITIVE_REGULATION_OF_COAGULATION	0.7625	0.99999	0.64175	0.996297	0.73554	0.971408
GOBP_POSITIVE_REGULATION_OF_COLLATERAL_SPROUTING	0.39823	0.99999	0.58348	0.994069	0.84905	0.983991
GOBP_POSITIVE_REGULATION_OF_CORTICOSTEROID_HORMONE_SECRETION	0.40346	0.99999	0.55057	0.99105	0.46174	0.929696
GOBP_POSITIVE_REGULATION_OF_CREB_TRANSCRIPTION_FACTOR_ACTIVITY	0.31982	0.99999	0.34944	0.97965	0.26435	0.874355
GOBP_POSITIVE_REGULATION_OF_CYCLIC_NUCLEOTIDE_PHOSPHODIESTERASE_ACTIVITY	0.91104	0.99999	0.98373	0.999979	0.89599	0.988577
GOBP_POSITIVE_REGULATION_OF_CYSTEINE_TYPE_ENDOPEPTIDASE_ACTIVITY	0.71211	0.99999	0.64671	0.996644	0.28075	0.88121
GOBP_POSITIVE_REGULATION_OF_CYSTEINE_TYPE_ENDOPEPTIDASE_ACTIVITY_INVOLVED_IN_APOPTOTIC_SIGNALING_PATHWAY	0.66229	0.99999	0.66167	0.996644	0.83769	0.983479
GOBP_POSITIVE_REGULATION_OF_CYTOKINESIS	0.70291	0.99999	0.50049	0.989624	0.24673	0.868704
GOBP_POSITIVE_REGULATION_OF_CYTOKINE_PRODUCTION_INVOLVED_IN_INFLAMMATORY_RESPONSE	0.32817	0.99999	0.3677	0.980393	0.85864	0.986039
GOBP_POSITIVE_REGULATION_OF_CYTOPLASMIC_MRNA_PROCESSING_BODY_ASSEMBLY	0.72608	0.99999	0.58019	0.994069	0.81096	0.979883
GOBP_POSITIVE_REGULATION_OF_CYTOPLASMIC_TRANSLATION	0.31821	0.99999	0.1886	0.966794	0.54296	0.941171
GOBP_POSITIVE_REGULATION_OF_CYTOPLASMIC_TRANSLATIONAL_INITIATION	0.5496	0.99999	0.56901	0.992219	0.29243	0.885353
GOBP_POSITIVE_REGULATION_OF_CYTOSKELETON_ORGANIZATION	0.39679	0.99999	0.56653	0.992219	0.020726	0.637296
GOBP_POSITIVE_REGULATION_OF_CYTOSOLIC_CALCIUM_ION_CONCENTRATION	0.97161	0.99999	0.77703	0.996644	0.83612	0.983121
GOBP_POSITIVE_REGULATION_OF_CYTOSOLIC_CALCIUM_ION_CONCENTRATION_INVOLVED_IN_PHOSPHOLIPASE_C_ACTIVATING_G_PROTEIN_COUPLED_SIGNALING_PATHWAY	0.82776	0.99999	0.45522	0.983706	0.51777	0.938327
GOBP_POSITIVE_REGULATION_OF_DEACETYLASE_ACTIVITY	0.77298	0.99999	0.74814	0.996644	0.99848	0.999952
GOBP_POSITIVE_REGULATION_OF_DEFENSE_RESPONSE_TO_BACTERIUM	0.25514	0.99999	0.12588	0.949842	0.50536	0.936378
GOBP_POSITIVE_REGULATION_OF_DEFENSE_RESPONSE_TO_VIRUS_BY_HOST	0.65377	0.99999	0.84742	0.996644	0.43463	0.920732
GOBP_POSITIVE_REGULATION_OF_DENDRITE_DEVELOPMENT	0.28738	0.99999	0.41741	0.980393	0.709	0.967641
GOBP_POSITIVE_REGULATION_OF_DENDRITIC_CELL_ANTIGEN_PROCESSING_AND_PRESENTATION	0.94326	0.99999	0.17973	0.966794	0.18751	0.842865
GOBP_POSITIVE_REGULATION_OF_DENDRITIC_CELL_CHEMOTAXIS	0.4153	0.99999	0.65802	0.996644	0.027137	0.677888
GOBP_POSITIVE_REGULATION_OF_DENDRITIC_CELL_DIFFERENTIATION	0.90241	0.99999	0.071832	0.94418	0.52167	0.938984
GOBP_POSITIVE_REGULATION_OF_DENDRITIC_SPINE_MORPHOGENESIS	0.29828	0.99999	0.12239	0.949842	0.75159	0.973346
GOBP_POSITIVE_REGULATION_OF_DEOXYRIBONUCLEASE_ACTIVITY	0.36493	0.99999	0.78895	0.996644	0.18051	0.839544
GOBP_POSITIVE_REGULATION_OF_DEPHOSPHORYLATION	0.84027	0.99999	0.9437	0.999087	0.9008	0.989483
GOBP_POSITIVE_REGULATION_OF_DEVELOPMENTAL_GROWTH	0.24358	0.99999	0.47835	0.987799	0.67058	0.962881
GOBP_POSITIVE_REGULATION_OF_DEVELOPMENTAL_PIGMENTATION	0.95574	0.99999	0.86209	0.997043	0.8673	0.986218
GOBP_POSITIVE_REGULATION_OF_DEVELOPMENTAL_PROCESS	0.62563	0.99999	0.67465	0.996644	0.33226	0.8971
GOBP_POSITIVE_REGULATION_OF_DIGESTIVE_SYSTEM_PROCESS	0.44443	0.99999	0.20793	0.966794	0.36968	0.905508
GOBP_POSITIVE_REGULATION_OF_DNA_BINDING_TRANSCRIPTION_FACTOR_ACTIVITY	0.33297	0.99999	0.23211	0.969081	0.59811	0.950989
GOBP_POSITIVE_REGULATION_OF_DNA_CATABOLIC_PROCESS	0.76102	0.99999	0.56341	0.992219	0.89476	0.988566
GOBP_POSITIVE_REGULATION_OF_DNA_DAMAGE_RESPONSE_SIGNAL_TRANSDUCTION_BY_P53_CLASS_MEDIATOR	0.35259	0.99999	0.64056	0.99612	0.31745	0.894196
GOBP_POSITIVE_REGULATION_OF_DNA_DAMAGE_RESPONSE_SIGNAL_TRANSDUCTION_BY_P53_CLASS_MEDIATOR_RESULTING_IN_TRANSCRIPTION_OF_P21_CLASS_MEDIATOR	0.62885	0.99999	0.91949	0.997416	0.83891	0.983528
GOBP_POSITIVE_REGULATION_OF_DNA_LIGATION	0.38462	0.99999	0.2775	0.975841	0.44124	0.92428
GOBP_POSITIVE_REGULATION_OF_DNA_METHYLATION_DEPENDENT_HETEROCHROMATIN_FORMATION	0.67331	0.99999	0.59954	0.994221	0.23374	0.867682
GOBP_POSITIVE_REGULATION_OF_DNA_RECOMBINATION	0.60901	0.99999	0.29383	0.975841	0.51388	0.938327
GOBP_POSITIVE_REGULATION_OF_DNA_REPLICATION	0.64216	0.99999	0.59693	0.994221	0.77847	0.978554
GOBP_POSITIVE_REGULATION_OF_DNA_TEMPLATED_DNA_REPLICATION	0.3292	0.99999	0.4115	0.980393	0.8419	0.983893
GOBP_POSITIVE_REGULATION_OF_DNA_TEMPLATED_TRANSCRIPTION_ELONGATION	0.66684	0.99999	0.80307	0.996644	0.00489	0.550193
GOBP_POSITIVE_REGULATION_OF_DNA_TEMPLATED_TRANSCRIPTION_INITIATION	0.36378	0.99999	0.70953	0.996644	0.38582	0.909789
GOBP_POSITIVE_REGULATION_OF_DOPAMINERGIC_NEURON_DIFFERENTIATION	0.46869	0.99999	0.43971	0.983411	0.35773	0.903385
GOBP_POSITIVE_REGULATION_OF_DOPAMINE_SECRETION	0.75464	0.99999	0.63901	0.995546	0.94097	0.993415
GOBP_POSITIVE_REGULATION_OF_DOUBLE_STRAND_BREAK_REPAIR	0.41962	0.99999	0.11374	0.946312	0.768	0.976455
GOBP_POSITIVE_REGULATION_OF_DOUBLE_STRAND_BREAK_REPAIR_VIA_HOMOLOGOUS_RECOMBINATION	0.58426	0.99999	0.2014	0.966794	0.63316	0.957529
GOBP_POSITIVE_REGULATION_OF_DOUBLE_STRAND_BREAK_REPAIR_VIA_NONHOMOLOGOUS_END_JOINING	0.48965	0.99999	0.45194	0.983706	0.62079	0.954799
GOBP_POSITIVE_REGULATION_OF_EMBRYONIC_DEVELOPMENT	0.27693	0.99999	0.41812	0.980393	0.41987	0.917735
GOBP_POSITIVE_REGULATION_OF_ENAMEL_MINERALIZATION	0.68709	0.99999	0.4631	0.985713	0.65737	0.961259
GOBP_POSITIVE_REGULATION_OF_ENDOCYTIC_RECYCLING	0.52236	0.99999	0.67376	0.996644	0.25402	0.868704
GOBP_POSITIVE_REGULATION_OF_ENDOCYTOSIS	0.76281	0.99999	0.81435	0.996644	0.51416	0.938327
GOBP_POSITIVE_REGULATION_OF_ENDOPLASMIC_RETICULUM_STRESS_INDUCED_INTRINSIC_APOPTOTIC_SIGNALING_PATHWAY	0.82258	0.99999	0.71307	0.996644	0.10315	0.788354
GOBP_POSITIVE_REGULATION_OF_ENDOPLASMIC_RETICULUM_UNFOLDED_PROTEIN_RESPONSE	0.27926	0.99999	0.18127	0.966794	0.07851	0.759823
GOBP_POSITIVE_REGULATION_OF_ENDOTHELIAL_CELL_APOPTOTIC_PROCESS	0.55437	0.99999	0.30941	0.975841	0.94274	0.993928
GOBP_POSITIVE_REGULATION_OF_ENDOTHELIAL_CELL_CHEMOTAXIS	0.86172	0.99999	0.97515	0.999979	0.32071	0.896826
GOBP_POSITIVE_REGULATION_OF_ENDOTHELIAL_CELL_CHEMOTAXIS_BY_VEGF_ACTIVATED_VASCULAR_ENDOTHELIAL_GROWTH_FACTOR_RECEPTOR_SIGNALING_PATHWAY	0.77567	0.99999	0.92562	0.998187	0.5392	0.941171
GOBP_POSITIVE_REGULATION_OF_ENDOTHELIAL_CELL_DEVELOPMENT	0.75195	0.99999	0.39787	0.980393	0.51035	0.938013
GOBP_POSITIVE_REGULATION_OF_EPIDERMAL_CELL_DIFFERENTIATION	0.53147	0.99999	0.62403	0.994221	0.8199	0.980734
GOBP_POSITIVE_REGULATION_OF_EPIDERMAL_GROWTH_FACTOR_ACTIVATED_RECEPTOR_ACTIVITY	0.95687	0.99999	0.97821	0.999979	0.0004904	0.437459
GOBP_POSITIVE_REGULATION_OF_EPIDERMIS_DEVELOPMENT	0.65034	0.99999	0.478	0.987799	0.89156	0.988022
GOBP_POSITIVE_REGULATION_OF_EPITHELIAL_CELL_APOPTOTIC_PROCESS	0.46488	0.99999	0.39135	0.980393	0.91081	0.991301
GOBP_POSITIVE_REGULATION_OF_EPITHELIAL_CELL_DIFFERENTIATION	0.40638	0.99999	0.54228	0.99061	0.63297	0.957529
GOBP_POSITIVE_REGULATION_OF_EPITHELIAL_CELL_DIFFERENTIATION_INVOLVED_IN_KIDNEY_DEVELOPMENT	0.3978	0.99999	0.21496	0.968108	0.1793	0.839544
GOBP_POSITIVE_REGULATION_OF_EPITHELIAL_CELL_PROLIFERATION_INVOLVED_IN_LUNG_MORPHOGENESIS	0.58783	0.99999	0.1495	0.964845	0.85706	0.986039
GOBP_POSITIVE_REGULATION_OF_EPITHELIAL_CELL_PROLIFERATION_INVOLVED_IN_WOUND_HEALING	0.43041	0.99999	0.5385	0.99061	0.74175	0.972366
GOBP_POSITIVE_REGULATION_OF_EPITHELIAL_TO_MESENCHYMAL_TRANSITION_INVOLVED_IN_ENDOCARDIAL_CUSHION_FORMATION	0.61588	0.99999	0.5222	0.99061	0.68967	0.964002
GOBP_POSITIVE_REGULATION_OF_ERAD_PATHWAY	0.63295	0.99999	0.65181	0.996644	0.02338	0.651801
GOBP_POSITIVE_REGULATION_OF_ERBB_SIGNALING_PATHWAY	0.43531	0.99999	0.39066	0.980393	0.0083651	0.554949
GOBP_POSITIVE_REGULATION_OF_ERK1_AND_ERK2_CASCADE	0.23704	0.99999	0.36741	0.980393	0.36492	0.903385
GOBP_POSITIVE_REGULATION_OF_ERYTHROCYTE_DIFFERENTIATION	0.41892	0.99999	0.5557	0.99105	0.64331	0.959148
GOBP_POSITIVE_REGULATION_OF_ER_ASSOCIATED_UBIQUITIN_DEPENDENT_PROTEIN_CATABOLIC_PROCESS	0.54457	0.99999	0.87474	0.997333	0.11304	0.791589
GOBP_POSITIVE_REGULATION_OF_ESTABLISHMENT_OF_PROTEIN_LOCALIZATION	0.66385	0.99999	0.57509	0.993475	0.84785	0.983991
GOBP_POSITIVE_REGULATION_OF_ESTABLISHMENT_OF_PROTEIN_LOCALIZATION_TO_MITOCHONDRION	0.92032	0.99999	0.70629	0.996644	0.95362	0.995089
GOBP_POSITIVE_REGULATION_OF_ESTABLISHMENT_OF_PROTEIN_LOCALIZATION_TO_TELOMERE	0.67463	0.99999	0.65336	0.996644	0.65873	0.961259
GOBP_POSITIVE_REGULATION_OF_EXCITATORY_POSTSYNAPTIC_POTENTIAL	0.28231	0.99999	0.33332	0.975841	0.038831	0.696107
GOBP_POSITIVE_REGULATION_OF_EXOCYTOSIS	0.66368	0.99999	0.66936	0.996644	0.023513	0.65217
GOBP_POSITIVE_REGULATION_OF_EXOSOMAL_SECRETION	0.47478	0.99999	0.57907	0.993937	0.1071	0.79042
GOBP_POSITIVE_REGULATION_OF_EXTRACELLULAR_MATRIX_CONSTITUENT_SECRETION	0.46773	0.99999	0.49552	0.989624	0.15065	0.817579
GOBP_POSITIVE_REGULATION_OF_EXTRACELLULAR_MATRIX_DISASSEMBLY	0.55103	0.99999	0.47955	0.987799	0.5408	0.941171
GOBP_POSITIVE_REGULATION_OF_EXTRACELLULAR_MATRIX_ORGANIZATION	0.35261	0.99999	0.83178	0.996644	0.18269	0.840499
GOBP_POSITIVE_REGULATION_OF_EXTRINSIC_APOPTOTIC_SIGNALING_PATHWAY	0.7289	0.99999	0.11826	0.949842	0.98667	0.999079
GOBP_POSITIVE_REGULATION_OF_EXTRINSIC_APOPTOTIC_SIGNALING_PATHWAY_IN_ABSENCE_OF_LIGAND	0.72027	0.99999	0.14916	0.964845	0.63689	0.95809
GOBP_POSITIVE_REGULATION_OF_EXTRINSIC_APOPTOTIC_SIGNALING_PATHWAY_VIA_DEATH_DOMAIN_RECEPTORS	0.94432	0.99999	0.81549	0.996644	0.98382	0.998811
GOBP_POSITIVE_REGULATION_OF_FATTY_ACID_BETA_OXIDATION	0.53989	0.99999	0.50718	0.99061	0.41842	0.916994
GOBP_POSITIVE_REGULATION_OF_FATTY_ACID_BIOSYNTHETIC_PROCESS	0.79117	0.99999	0.53488	0.99061	0.73743	0.97162
GOBP_POSITIVE_REGULATION_OF_FATTY_ACID_METABOLIC_PROCESS	0.82763	0.99999	0.56331	0.992219	0.57807	0.946601
GOBP_POSITIVE_REGULATION_OF_FATTY_ACID_OXIDATION	0.72956	0.99999	0.48706	0.987969	0.24012	0.868704
GOBP_POSITIVE_REGULATION_OF_FATTY_ACID_TRANSPORT	0.70628	0.99999	0.38522	0.980393	0.73195	0.971301
GOBP_POSITIVE_REGULATION_OF_FAT_CELL_DIFFERENTIATION	0.94158	0.99999	0.98023	0.999979	0.87003	0.986259
GOBP_POSITIVE_REGULATION_OF_FC_RECEPTOR_MEDIATED_STIMULATORY_SIGNALING_PATHWAY	0.95334	0.99999	0.66719	0.996644	0.68661	0.964002
GOBP_POSITIVE_REGULATION_OF_FERTILIZATION	0.66573	0.99999	0.37579	0.980393	0.19237	0.844977
GOBP_POSITIVE_REGULATION_OF_FEVER_GENERATION	0.94003	0.99999	0.96221	0.999786	0.54146	0.941171
GOBP_POSITIVE_REGULATION_OF_FIBROBLAST_APOPTOTIC_PROCESS	0.56961	0.99999	0.54013	0.99061	0.76643	0.976455
GOBP_POSITIVE_REGULATION_OF_FIBROBLAST_GROWTH_FACTOR_RECEPTOR_SIGNALING_PATHWAY	0.34628	0.99999	0.73305	0.996644	0.76681	0.976455
GOBP_POSITIVE_REGULATION_OF_FIBROBLAST_MIGRATION	0.51695	0.99999	0.59837	0.994221	0.54863	0.942809
GOBP_POSITIVE_REGULATION_OF_FILOPODIUM_ASSEMBLY	0.424	0.99999	0.3637	0.980393	0.13029	0.80243
GOBP_POSITIVE_REGULATION_OF_FOCAL_ADHESION_ASSEMBLY	0.79555	0.99999	0.85766	0.996727	0.33608	0.897361
GOBP_POSITIVE_REGULATION_OF_G0_TO_G1_TRANSITION	0.74488	0.99999	0.93882	0.999087	0.79099	0.979491
GOBP_POSITIVE_REGULATION_OF_G1_S_TRANSITION_OF_MITOTIC_CELL_CYCLE	0.35095	0.99999	0.3858	0.980393	0.095833	0.779404
GOBP_POSITIVE_REGULATION_OF_GAMMA_DELTA_T_CELL_ACTIVATION	0.79598	0.99999	0.89257	0.997416	0.083138	0.76485
GOBP_POSITIVE_REGULATION_OF_GAMMA_DELTA_T_CELL_DIFFERENTIATION	0.84918	0.99999	0.96863	0.999979	0.20218	0.854085
GOBP_POSITIVE_REGULATION_OF_GAP_JUNCTION_ASSEMBLY	0.39047	0.99999	0.47206	0.98751	0.15565	0.82325
GOBP_POSITIVE_REGULATION_OF_GASTRO_INTESTINAL_SYSTEM_SMOOTH_MUSCLE_CONTRACTION	0.54446	0.99999	0.38756	0.980393	0.7594	0.97486
GOBP_POSITIVE_REGULATION_OF_GASTRULATION	0.87198	0.99999	0.92478	0.998187	0.36183	0.903385
GOBP_POSITIVE_REGULATION_OF_GLIAL_CELL_MIGRATION	0.43747	0.99999	0.63097	0.994992	0.4502	0.927233
GOBP_POSITIVE_REGULATION_OF_GLIAL_CELL_PROLIFERATION	0.82963	0.99999	0.67059	0.996644	0.041267	0.701203
GOBP_POSITIVE_REGULATION_OF_GLOMERULAR_MESANGIAL_CELL_PROLIFERATION	0.60276	0.99999	0.66979	0.996644	0.53936	0.941171
GOBP_POSITIVE_REGULATION_OF_GLOMERULUS_DEVELOPMENT	0.95394	0.99999	0.55171	0.99105	0.59927	0.950989
GOBP_POSITIVE_REGULATION_OF_GLUCONEOGENESIS	0.57843	0.99999	0.38367	0.980393	0.42483	0.918826
GOBP_POSITIVE_REGULATION_OF_GLUCOSE_IMPORT	0.53942	0.99999	0.6438	0.996644	0.71064	0.967687
GOBP_POSITIVE_REGULATION_OF_GLUCOSE_METABOLIC_PROCESS	0.49362	0.99999	0.35944	0.980393	0.44673	0.926303
GOBP_POSITIVE_REGULATION_OF_GLUCOSE_TRANSMEMBRANE_TRANSPORT	0.40296	0.99999	0.48263	0.987799	0.58022	0.947112
GOBP_POSITIVE_REGULATION_OF_GLUTAMATE_SECRETION	0.3217	0.99999	0.61471	0.994221	0.42471	0.918826
GOBP_POSITIVE_REGULATION_OF_GLYCOGEN_STARCH_SYNTHASE_ACTIVITY	0.82954	0.99999	0.63433	0.995211	0.75127	0.973346
GOBP_POSITIVE_REGULATION_OF_GLYCOPROTEIN_METABOLIC_PROCESS	0.91745	0.99999	0.063082	0.930383	0.4634	0.929696
GOBP_POSITIVE_REGULATION_OF_GOLGI_TO_PLASMA_MEMBRANE_PROTEIN_TRANSPORT	0.80633	0.99999	0.47617	0.987799	0.62399	0.956448
GOBP_POSITIVE_REGULATION_OF_GONADOTROPIN_SECRETION	0.91633	0.99999	0.9304	0.998726	0.026475	0.673924
GOBP_POSITIVE_REGULATION_OF_GRANULOCYTE_CHEMOTAXIS	0.34888	0.99999	0.027626	0.883116	0.8756	0.987167
GOBP_POSITIVE_REGULATION_OF_GRANULOCYTE_DIFFERENTIATION	0.72527	0.99999	0.89506	0.997416	0.4927	0.934321
GOBP_POSITIVE_REGULATION_OF_GROWTH	0.44004	0.99999	0.752	0.996644	0.49196	0.934321
GOBP_POSITIVE_REGULATION_OF_GROWTH_HORMONE_SECRETION	0.61038	0.99999	0.82979	0.996644	0.4785	0.93041
GOBP_POSITIVE_REGULATION_OF_GTPASE_ACTIVITY	0.29321	0.99999	0.75364	0.996644	0.00565	0.550193
GOBP_POSITIVE_REGULATION_OF_GUANYLATE_CYCLASE_ACTIVITY	0.25192	0.99999	0.65073	0.996644	0.16979	0.830465
GOBP_POSITIVE_REGULATION_OF_G_PROTEIN_COUPLED_RECEPTOR_SIGNALING_PATHWAY	0.67656	0.99999	0.56231	0.992219	0.65992	0.961259
GOBP_POSITIVE_REGULATION_OF_HAIR_FOLLICLE_DEVELOPMENT	0.53423	0.99999	0.35034	0.980198	0.92777	0.992878
GOBP_POSITIVE_REGULATION_OF_HAIR_FOLLICLE_MATURATION	0.76743	0.99999	0.51352	0.99061	0.96287	0.99632
GOBP_POSITIVE_REGULATION_OF_HEART_RATE	0.67923	0.99999	0.80028	0.996644	0.93622	0.993294
GOBP_POSITIVE_REGULATION_OF_HEART_RATE_BY_EPINEPHRINE_NOREPINEPHRINE	0.36626	0.99999	0.24986	0.969081	0.88735	0.988022
GOBP_POSITIVE_REGULATION_OF_HEAT_GENERATION	0.84504	0.99999	0.80203	0.996644	0.23469	0.867682
GOBP_POSITIVE_REGULATION_OF_HELICASE_ACTIVITY	0.52817	0.99999	0.75691	0.996644	0.16628	0.828025
GOBP_POSITIVE_REGULATION_OF_HEMATOPOIETIC_PROGENITOR_CELL_DIFFERENTIATION	0.87688	0.99999	0.87986	0.997333	0.61467	0.953918
GOBP_POSITIVE_REGULATION_OF_HEMATOPOIETIC_STEM_CELL_PROLIFERATION	0.32399	0.99999	0.17991	0.966794	0.84802	0.983991
GOBP_POSITIVE_REGULATION_OF_HEMOPOIESIS	0.51496	0.99999	0.50365	0.990206	0.35534	0.903063
GOBP_POSITIVE_REGULATION_OF_HEPATIC_STELLATE_CELL_ACTIVATION	0.31069	0.99999	0.29035	0.975841	0.27961	0.880229
GOBP_POSITIVE_REGULATION_OF_HEPATOCYTE_PROLIFERATION	0.33311	0.99999	0.75462	0.996644	0.82	0.980734
GOBP_POSITIVE_REGULATION_OF_HETEROTYPIC_CELL_CELL_ADHESION	0.45475	0.99999	0.91489	0.997416	0.15658	0.82325
GOBP_POSITIVE_REGULATION_OF_HEXOKINASE_ACTIVITY	0.87069	0.99999	0.98631	0.999979	0.43779	0.922337
GOBP_POSITIVE_REGULATION_OF_HIGH_DENSITY_LIPOPROTEIN_PARTICLE_CLEARANCE	0.77008	0.99999	0.8249	0.996644	0.99086	0.999646
GOBP_POSITIVE_REGULATION_OF_HIPPO_SIGNALING	0.64057	0.99999	0.45781	0.983706	0.69078	0.964002
GOBP_POSITIVE_REGULATION_OF_HISTONE_ACETYLATION	0.63183	0.99999	0.46042	0.985375	0.63518	0.95809
GOBP_POSITIVE_REGULATION_OF_HISTONE_DEACETYLASE_ACTIVITY	0.84633	0.99999	0.80356	0.996644	0.9994	0.999952
GOBP_POSITIVE_REGULATION_OF_HISTONE_DEACETYLATION	0.90714	0.99999	0.59128	0.994221	0.99606	0.999886
GOBP_POSITIVE_REGULATION_OF_HISTONE_H3_K27_METHYLATION	0.89756	0.99999	0.72341	0.996644	0.65424	0.961259
GOBP_POSITIVE_REGULATION_OF_HISTONE_H3_K4_METHYLATION	0.51927	0.99999	0.75357	0.996644	0.11982	0.798249
GOBP_POSITIVE_REGULATION_OF_HISTONE_H3_K9_ACETYLATION	0.89977	0.99999	0.6995	0.996644	0.60839	0.952058
GOBP_POSITIVE_REGULATION_OF_HISTONE_H4_ACETYLATION	0.69237	0.99999	0.031987	0.893019	0.39352	0.913736
GOBP_POSITIVE_REGULATION_OF_HISTONE_METHYLATION	0.62669	0.99999	0.54529	0.99088	0.13945	0.81058
GOBP_POSITIVE_REGULATION_OF_HISTONE_MODIFICATION	0.89645	0.99999	0.80011	0.996644	0.62019	0.954707
GOBP_POSITIVE_REGULATION_OF_HOMOTYPIC_CELL_CELL_ADHESION	0.28681	0.99999	0.092835	0.946312	0.35325	0.90173
GOBP_POSITIVE_REGULATION_OF_HORMONE_SECRETION	0.34534	0.99999	0.64131	0.996271	0.012468	0.580673
GOBP_POSITIVE_REGULATION_OF_HUMORAL_IMMUNE_RESPONSE_MEDIATED_BY_CIRCULATING_IMMUNOGLOBULIN	0.26285	0.99999	0.2066	0.966794	0.78556	0.978994
GOBP_POSITIVE_REGULATION_OF_HYDROGEN_PEROXIDE_METABOLIC_PROCESS	0.97336	0.99999	0.51258	0.99061	0.5857	0.948629
GOBP_POSITIVE_REGULATION_OF_HYDROLASE_ACTIVITY	0.91034	0.99999	0.9761	0.999979	0.19383	0.845582
GOBP_POSITIVE_REGULATION_OF_HYPERSENSITIVITY	0.94797	0.99999	0.63199	0.994992	0.34524	0.898935
GOBP_POSITIVE_REGULATION_OF_IMMUNE_EFFECTOR_PROCESS	0.66862	0.99999	0.50958	0.99061	0.0097882	0.563209
GOBP_POSITIVE_REGULATION_OF_IMMUNOGLOBULIN_PRODUCTION	0.54524	0.99999	0.60279	0.994221	0.034433	0.691143
GOBP_POSITIVE_REGULATION_OF_INCLUSION_BODY_ASSEMBLY	0.99786	0.99999	0.94312	0.999087	0.6521	0.961259
GOBP_POSITIVE_REGULATION_OF_INFLAMMATORY_RESPONSE	0.67641	0.99999	0.24231	0.969081	0.23621	0.868505
GOBP_POSITIVE_REGULATION_OF_INFLAMMATORY_RESPONSE_TO_ANTIGENIC_STIMULUS	0.97889	0.99999	0.79086	0.996644	0.4083	0.916793
GOBP_POSITIVE_REGULATION_OF_INSULIN_LIKE_GROWTH_FACTOR_RECEPTOR_SIGNALING_PATHWAY	0.54175	0.99999	0.5904	0.994221	0.2988	0.886976
GOBP_POSITIVE_REGULATION_OF_INSULIN_SECRETION	0.39033	0.99999	0.62493	0.994539	0.20556	0.855046
GOBP_POSITIVE_REGULATION_OF_INSULIN_SECRETION_INVOLVED_IN_CELLULAR_RESPONSE_TO_GLUCOSE_STIMULUS	0.80846	0.99999	0.88608	0.997416	0.26983	0.875766
GOBP_POSITIVE_REGULATION_OF_INTEGRIN_ACTIVATION	0.37158	0.99999	0.46212	0.985713	0.28347	0.88234
GOBP_POSITIVE_REGULATION_OF_INTEGRIN_MEDIATED_SIGNALING_PATHWAY	0.47724	0.99999	0.18023	0.966794	0.33859	0.897795
GOBP_POSITIVE_REGULATION_OF_INTERFERON_ALPHA_PRODUCTION	0.33707	0.99999	0.703	0.996644	0.15696	0.82325
GOBP_POSITIVE_REGULATION_OF_INTERLEUKIN_12_PRODUCTION	0.69403	0.99999	0.49796	0.989624	0.50741	0.938013
GOBP_POSITIVE_REGULATION_OF_INTERLEUKIN_17_PRODUCTION	0.36735	0.99999	0.73995	0.996644	0.91561	0.992417
GOBP_POSITIVE_REGULATION_OF_INTERLEUKIN_1_ALPHA_PRODUCTION	0.48594	0.99999	0.62826	0.994992	0.77933	0.978554
GOBP_POSITIVE_REGULATION_OF_INTERLEUKIN_1_PRODUCTION	0.64334	0.99999	0.53664	0.99061	0.65563	0.961259
GOBP_POSITIVE_REGULATION_OF_INTERLEUKIN_8_PRODUCTION	0.27187	0.99999	0.46454	0.985713	0.87314	0.986889
GOBP_POSITIVE_REGULATION_OF_INTRACELLULAR_PROTEIN_TRANSPORT	0.53658	0.99999	0.28047	0.975841	0.99177	0.999766
GOBP_POSITIVE_REGULATION_OF_INTRACELLULAR_SIGNAL_TRANSDUCTION	0.36228	0.99999	0.14635	0.962966	0.57129	0.946317
GOBP_POSITIVE_REGULATION_OF_INTRACELLULAR_STEROID_HORMONE_RECEPTOR_SIGNALING_PATHWAY	0.44017	0.99999	0.75963	0.996644	0.50713	0.938013
GOBP_POSITIVE_REGULATION_OF_INTRACELLULAR_TRANSPORT	0.35905	0.99999	0.19238	0.966794	0.99077	0.999646
GOBP_POSITIVE_REGULATION_OF_INTRINSIC_APOPTOTIC_SIGNALING_PATHWAY	0.953	0.99999	0.88673	0.997416	0.78951	0.978994
GOBP_POSITIVE_REGULATION_OF_INTRINSIC_APOPTOTIC_SIGNALING_PATHWAY_BY_P53_CLASS_MEDIATOR	0.44858	0.99999	0.57767	0.993756	0.48209	0.932047
GOBP_POSITIVE_REGULATION_OF_IRE1_MEDIATED_UNFOLDED_PROTEIN_RESPONSE	0.46696	0.99999	0.21617	0.968108	0.34333	0.898596
GOBP_POSITIVE_REGULATION_OF_ISOTYPE_SWITCHING	0.37946	0.99999	0.55557	0.99105	0.14455	0.817027
GOBP_POSITIVE_REGULATION_OF_ISOTYPE_SWITCHING_TO_IGG_ISOTYPES	0.65817	0.99999	0.71943	0.996644	0.015714	0.599105
GOBP_POSITIVE_REGULATION_OF_I_KAPPAB_KINASE_NF_KAPPAB_SIGNALING	0.574	0.99999	0.18165	0.966794	0.77629	0.978341
GOBP_POSITIVE_REGULATION_OF_I_KAPPAB_PHOSPHORYLATION	0.74464	0.99999	0.76353	0.996644	0.25208	0.868704
GOBP_POSITIVE_REGULATION_OF_JNK_CASCADE	0.4911	0.99999	0.27017	0.97282	0.72832	0.970816
GOBP_POSITIVE_REGULATION_OF_JUN_KINASE_ACTIVITY	0.51884	0.99999	0.17528	0.966794	0.53014	0.939435
GOBP_POSITIVE_REGULATION_OF_KERATINOCYTE_DIFFERENTIATION	0.3368	0.99999	0.38595	0.980393	0.96824	0.996464
GOBP_POSITIVE_REGULATION_OF_KERATINOCYTE_PROLIFERATION	0.32001	0.99999	0.46705	0.986607	0.24182	0.868704
GOBP_POSITIVE_REGULATION_OF_KIDNEY_DEVELOPMENT	0.28786	0.99999	0.22582	0.969081	0.24609	0.868704
GOBP_POSITIVE_REGULATION_OF_KILLING_OF_CELLS_OF_ANOTHER_ORGANISM	0.40049	0.99999	0.75096	0.996644	0.096522	0.779404
GOBP_POSITIVE_REGULATION_OF_KINASE_ACTIVITY	0.82055	0.99999	0.65662	0.996644	0.96071	0.996298
GOBP_POSITIVE_REGULATION_OF_LAMELLIPODIUM_ASSEMBLY	0.73078	0.99999	0.49295	0.989497	0.96756	0.996464
GOBP_POSITIVE_REGULATION_OF_LAMELLIPODIUM_ORGANIZATION	0.58584	0.99999	0.51848	0.99061	0.93206	0.993218
GOBP_POSITIVE_REGULATION_OF_LEUKOCYTE_ADHESION_TO_VASCULAR_ENDOTHELIAL_CELL	0.7037	0.99999	0.68611	0.996644	0.87399	0.987004
GOBP_POSITIVE_REGULATION_OF_LEUKOCYTE_CELL_CELL_ADHESION	0.6705	0.99999	0.13804	0.954588	0.46169	0.929696
GOBP_POSITIVE_REGULATION_OF_LEUKOCYTE_CHEMOTAXIS	0.64878	0.99999	0.32021	0.975841	0.74344	0.972446
GOBP_POSITIVE_REGULATION_OF_LEUKOCYTE_DEGRANULATION	0.65738	0.99999	0.63984	0.9961	0.01539	0.59406
GOBP_POSITIVE_REGULATION_OF_LEUKOCYTE_MEDIATED_IMMUNITY	0.53983	0.99999	0.80079	0.996644	0.0093792	0.555983
GOBP_POSITIVE_REGULATION_OF_LEUKOCYTE_MIGRATION	0.56513	0.99999	0.36749	0.980393	0.93299	0.993273
GOBP_POSITIVE_REGULATION_OF_LEUKOCYTE_PROLIFERATION	0.79063	0.99999	0.16454	0.964845	0.55822	0.945121
GOBP_POSITIVE_REGULATION_OF_LEUKOCYTE_TETHERING_OR_ROLLING	0.81361	0.99999	0.87649	0.997333	0.67025	0.962881
GOBP_POSITIVE_REGULATION_OF_LIGASE_ACTIVITY	0.36867	0.99999	0.54181	0.99061	0.094003	0.776238
GOBP_POSITIVE_REGULATION_OF_LIPASE_ACTIVITY	0.94505	0.99999	0.83331	0.996644	0.75938	0.97486
GOBP_POSITIVE_REGULATION_OF_LIPID_CATABOLIC_PROCESS	0.367	0.99999	0.53416	0.99061	0.24974	0.868704
GOBP_POSITIVE_REGULATION_OF_LIPID_KINASE_ACTIVITY	0.9137	0.99999	0.94001	0.999087	0.13599	0.807675
GOBP_POSITIVE_REGULATION_OF_LIPID_LOCALIZATION	0.78068	0.99999	0.55279	0.99105	0.47325	0.93041
GOBP_POSITIVE_REGULATION_OF_LIPID_METABOLIC_PROCESS	0.55094	0.99999	0.83406	0.996644	0.060431	0.73215
GOBP_POSITIVE_REGULATION_OF_LIPID_TRANSPORT	0.91316	0.99999	0.69538	0.996644	0.55022	0.942896
GOBP_POSITIVE_REGULATION_OF_LIPOPOLYSACCHARIDE_MEDIATED_SIGNALING_PATHWAY	0.44302	0.99999	0.35918	0.980393	0.35788	0.903385
GOBP_POSITIVE_REGULATION_OF_LIPOPROTEIN_PARTICLE_CLEARANCE	0.91931	0.99999	0.83929	0.996644	0.98048	0.99813
GOBP_POSITIVE_REGULATION_OF_LOCOMOTION	0.47681	0.99999	0.31071	0.975841	0.4636	0.929696
GOBP_POSITIVE_REGULATION_OF_LONG_TERM_NEURONAL_SYNAPTIC_PLASTICITY	0.36756	0.99999	0.51351	0.99061	0.28075	0.88121
GOBP_POSITIVE_REGULATION_OF_LONG_TERM_SYNAPTIC_DEPRESSION	0.2642	0.99999	0.21016	0.966794	0.4307	0.918826
GOBP_POSITIVE_REGULATION_OF_LYMPHOCYTE_ACTIVATION	0.55899	0.99999	0.097516	0.946312	0.34149	0.898596
GOBP_POSITIVE_REGULATION_OF_LYMPHOCYTE_ANERGY	0.62813	0.99999	0.059347	0.923933	0.27624	0.878302
GOBP_POSITIVE_REGULATION_OF_LYMPHOCYTE_APOPTOTIC_PROCESS	0.72696	0.99999	0.8764	0.997333	0.39756	0.915328
GOBP_POSITIVE_REGULATION_OF_LYMPHOCYTE_CHEMOTAXIS	0.47981	0.99999	0.21596	0.968108	0.86359	0.986218
GOBP_POSITIVE_REGULATION_OF_LYMPHOCYTE_DIFFERENTIATION	0.58194	0.99999	0.43673	0.983411	0.34778	0.90046
GOBP_POSITIVE_REGULATION_OF_LYMPHOCYTE_MEDIATED_IMMUNITY	0.94754	0.99999	0.97601	0.999979	0.088685	0.77026
GOBP_POSITIVE_REGULATION_OF_LYMPHOCYTE_MIGRATION	0.56047	0.99999	0.19499	0.966794	0.86086	0.986218
GOBP_POSITIVE_REGULATION_OF_MACROAUTOPHAGY	0.6162	0.99999	0.42099	0.980393	0.66752	0.962186
GOBP_POSITIVE_REGULATION_OF_MACROMOLECULE_BIOSYNTHETIC_PROCESS	0.32242	0.99999	0.11112	0.946312	0.040425	0.701203
GOBP_POSITIVE_REGULATION_OF_MACROPHAGE_CHEMOTAXIS	0.24468	0.99999	0.39711	0.980393	0.51836	0.938327
GOBP_POSITIVE_REGULATION_OF_MACROPHAGE_CYTOKINE_PRODUCTION	0.63442	0.99999	0.498	0.989624	0.76636	0.976455
GOBP_POSITIVE_REGULATION_OF_MACROPHAGE_DIFFERENTIATION	0.2521	0.99999	0.69215	0.996644	0.91459	0.992133
GOBP_POSITIVE_REGULATION_OF_MACROPHAGE_MIGRATION	0.31585	0.99999	0.72031	0.996644	0.46296	0.929696
GOBP_POSITIVE_REGULATION_OF_MAINTENANCE_OF_SISTER_CHROMATID_COHESION	0.54792	0.99999	0.16405	0.964845	0.22599	0.866847
GOBP_POSITIVE_REGULATION_OF_MAMMARY_GLAND_EPITHELIAL_CELL_PROLIFERATION	0.63346	0.99999	0.57065	0.992219	0.25028	0.868704
GOBP_POSITIVE_REGULATION_OF_MAPK_CASCADE	0.28305	0.99999	0.41585	0.980393	0.53378	0.939443
GOBP_POSITIVE_REGULATION_OF_MAP_KINASE_ACTIVITY	0.77504	0.99999	0.62218	0.994221	0.84896	0.983991
GOBP_POSITIVE_REGULATION_OF_MAST_CELL_ACTIVATION	0.44389	0.99999	0.63587	0.995211	0.030111	0.684405
GOBP_POSITIVE_REGULATION_OF_MAST_CELL_ACTIVATION_INVOLVED_IN_IMMUNE_RESPONSE	0.65797	0.99999	0.85345	0.996644	0.0091664	0.555983
GOBP_POSITIVE_REGULATION_OF_MAST_CELL_CHEMOTAXIS	0.69283	0.99999	0.54484	0.99088	0.9257	0.992878
GOBP_POSITIVE_REGULATION_OF_MEGAKARYOCYTE_DIFFERENTIATION	0.45421	0.99999	0.38335	0.980393	0.86193	0.986218
GOBP_POSITIVE_REGULATION_OF_MEIOTIC_CELL_CYCLE	0.25654	0.99999	0.51084	0.99061	0.83081	0.982553
GOBP_POSITIVE_REGULATION_OF_MEIOTIC_NUCLEAR_DIVISION	0.41604	0.99999	0.45441	0.983706	0.68775	0.964002
GOBP_POSITIVE_REGULATION_OF_MELANOCYTE_DIFFERENTIATION	0.87505	0.99999	0.84856	0.996644	0.87997	0.98755
GOBP_POSITIVE_REGULATION_OF_MEMBRANE_DEPOLARIZATION	0.4189	0.99999	0.68975	0.996644	0.50958	0.938013
GOBP_POSITIVE_REGULATION_OF_MEMBRANE_PERMEABILITY	0.91152	0.99999	0.96435	0.999786	0.37935	0.90794
GOBP_POSITIVE_REGULATION_OF_MEMBRANE_POTENTIAL	0.44587	0.99999	0.80106	0.996644	0.22265	0.866751
GOBP_POSITIVE_REGULATION_OF_MEMBRANE_PROTEIN_ECTODOMAIN_PROTEOLYSIS	0.74258	0.99999	0.48975	0.989274	0.67451	0.962964
GOBP_POSITIVE_REGULATION_OF_MEMORY_T_CELL_DIFFERENTIATION	0.97572	0.99999	0.9407	0.999087	0.92402	0.992675
GOBP_POSITIVE_REGULATION_OF_MESENCHYMAL_CELL_PROLIFERATION	0.60502	0.99999	0.82142	0.996644	0.20971	0.857311
GOBP_POSITIVE_REGULATION_OF_MESENCHYMAL_STEM_CELL_PROLIFERATION	0.81037	0.99999	0.94266	0.999087	0.16653	0.828025
GOBP_POSITIVE_REGULATION_OF_METALLOENDOPEPTIDASE_ACTIVITY	0.42079	0.99999	0.50365	0.990206	0.97077	0.997219
GOBP_POSITIVE_REGULATION_OF_METALLOPEPTIDASE_ACTIVITY	0.46396	0.99999	0.37272	0.980393	0.6662	0.962186
GOBP_POSITIVE_REGULATION_OF_METAPHASE_ANAPHASE_TRANSITION_OF_CELL_CYCLE	0.75707	0.99999	0.63861	0.995533	0.57331	0.946601
GOBP_POSITIVE_REGULATION_OF_MHC_CLASS_II_BIOSYNTHETIC_PROCESS	0.25593	0.99999	0.33998	0.979404	0.43374	0.919959
GOBP_POSITIVE_REGULATION_OF_MICROGLIAL_CELL_ACTIVATION	0.40166	0.99999	0.32746	0.975841	0.33805	0.897795
GOBP_POSITIVE_REGULATION_OF_MICROTUBULE_BINDING	0.76421	0.99999	0.80834	0.996644	0.6173	0.953918
GOBP_POSITIVE_REGULATION_OF_MICROTUBULE_NUCLEATION	0.32316	0.99999	0.35272	0.980393	0.29441	0.885353
GOBP_POSITIVE_REGULATION_OF_MICROTUBULE_POLYMERIZATION_OR_DEPOLYMERIZATION	0.40249	0.99999	0.65865	0.996644	0.092106	0.775716
GOBP_POSITIVE_REGULATION_OF_MITOCHONDRIAL_CALCIUM_ION_CONCENTRATION	0.91421	0.99999	0.94932	0.999786	0.38661	0.909789
GOBP_POSITIVE_REGULATION_OF_MITOCHONDRIAL_DEPOLARIZATION	0.47464	0.99999	0.78826	0.996644	0.54566	0.941765
GOBP_POSITIVE_REGULATION_OF_MITOCHONDRIAL_MEMBRANE_POTENTIAL	0.50213	0.99999	0.75699	0.996644	0.23478	0.867682
GOBP_POSITIVE_REGULATION_OF_MITOCHONDRIAL_OUTER_MEMBRANE_PERMEABILIZATION_INVOLVED_IN_APOPTOTIC_SIGNALING_PATHWAY	0.9052	0.99999	0.83431	0.996644	0.65564	0.961259
GOBP_POSITIVE_REGULATION_OF_MITOCHONDRION_ORGANIZATION	0.58969	0.99999	0.43668	0.983411	0.89489	0.988566
GOBP_POSITIVE_REGULATION_OF_MITOPHAGY	0.75593	0.99999	0.64783	0.996644	0.49925	0.935435
GOBP_POSITIVE_REGULATION_OF_MITOPHAGY_IN_RESPONSE_TO_MITOCHONDRIAL_DEPOLARIZATION	0.94777	0.99999	0.46215	0.985713	0.9994	0.999952
GOBP_POSITIVE_REGULATION_OF_MITOTIC_CELL_CYCLE	0.7933	0.99999	0.72553	0.996644	0.065113	0.738469
GOBP_POSITIVE_REGULATION_OF_MITOTIC_CELL_CYCLE_PHASE_TRANSITION	0.81809	0.99999	0.83352	0.996644	0.071422	0.754446
GOBP_POSITIVE_REGULATION_OF_MITOTIC_CELL_CYCLE_SPINDLE_ASSEMBLY_CHECKPOINT	0.64138	0.99999	0.24441	0.969081	0.89308	0.988203
GOBP_POSITIVE_REGULATION_OF_MITOTIC_CYTOKINESIS	0.75598	0.99999	0.51666	0.99061	0.60792	0.952017
GOBP_POSITIVE_REGULATION_OF_MITOTIC_NUCLEAR_DIVISION	0.78895	0.99999	0.40138	0.980393	0.2424	0.868704
GOBP_POSITIVE_REGULATION_OF_MITOTIC_SISTER_CHROMATID_SEGREGATION	0.99596	0.99999	0.94173	0.999087	0.50046	0.935912
GOBP_POSITIVE_REGULATION_OF_MITOTIC_SISTER_CHROMATID_SEPARATION	0.92315	0.99999	0.72298	0.996644	0.66382	0.96149
GOBP_POSITIVE_REGULATION_OF_MOLECULAR_FUNCTION	0.70214	0.99999	0.80894	0.996644	0.19043	0.84383
GOBP_POSITIVE_REGULATION_OF_MONOATOMIC_ION_TRANSMEMBRANE_TRANSPORT	0.73555	0.99999	0.7513	0.996644	0.20825	0.856762
GOBP_POSITIVE_REGULATION_OF_MONOATOMIC_ION_TRANSPORT	0.76815	0.99999	0.87719	0.997333	0.21315	0.862265
GOBP_POSITIVE_REGULATION_OF_MONOCYTE_CHEMOTAXIS	0.82829	0.99999	0.81861	0.996644	0.95524	0.99552
GOBP_POSITIVE_REGULATION_OF_MONONUCLEAR_CELL_MIGRATION	0.66999	0.99999	0.59547	0.994221	0.8788	0.98755
GOBP_POSITIVE_REGULATION_OF_MRNA_3_END_PROCESSING	0.93698	0.99999	0.40318	0.980393	0.5797	0.946941
GOBP_POSITIVE_REGULATION_OF_MRNA_METABOLIC_PROCESS	0.33022	0.99999	0.19476	0.966794	0.30498	0.889117
GOBP_POSITIVE_REGULATION_OF_MRNA_PROCESSING	0.9713	0.99999	0.65169	0.996644	0.70113	0.966598
GOBP_POSITIVE_REGULATION_OF_MRNA_SPLICING_VIA_SPLICEOSOME	0.88107	0.99999	0.71631	0.996644	0.74042	0.972366
GOBP_POSITIVE_REGULATION_OF_MUCUS_SECRETION	0.80426	0.99999	0.65693	0.996644	0.84113	0.983733
GOBP_POSITIVE_REGULATION_OF_MULTICELLULAR_ORGANISMAL_PROCESS	0.36942	0.99999	0.27808	0.975841	0.48352	0.932297
GOBP_POSITIVE_REGULATION_OF_MULTICELLULAR_ORGANISM_GROWTH	0.39268	0.99999	0.75667	0.996644	0.84624	0.983991
GOBP_POSITIVE_REGULATION_OF_MUSCLE_CELL_APOPTOTIC_PROCESS	0.55066	0.99999	0.1924	0.966794	0.059803	0.73215
GOBP_POSITIVE_REGULATION_OF_MUSCLE_CONTRACTION	0.44736	0.99999	0.73996	0.996644	0.30133	0.887398
GOBP_POSITIVE_REGULATION_OF_MUSCLE_TISSUE_DEVELOPMENT	0.29265	0.99999	0.29993	0.975841	0.22557	0.866751
GOBP_POSITIVE_REGULATION_OF_MYELINATION	0.90535	0.99999	0.80222	0.996644	0.86136	0.986218
GOBP_POSITIVE_REGULATION_OF_MYELOID_CELL_DIFFERENTIATION	0.5147	0.99999	0.8875	0.997416	0.65244	0.961259
GOBP_POSITIVE_REGULATION_OF_MYELOID_LEUKOCYTE_DIFFERENTIATION	0.48132	0.99999	0.90463	0.997416	0.53574	0.940366
GOBP_POSITIVE_REGULATION_OF_MYOBLAST_FUSION	0.60912	0.99999	0.92455	0.998187	0.12472	0.800988
GOBP_POSITIVE_REGULATION_OF_MYOBLAST_PROLIFERATION	0.81592	0.99999	0.47247	0.98751	0.044019	0.705466
GOBP_POSITIVE_REGULATION_OF_MYOTUBE_DIFFERENTIATION	0.29926	0.99999	0.67102	0.996644	0.045488	0.707797
GOBP_POSITIVE_REGULATION_OF_NAD_P_H_OXIDASE_ACTIVITY	0.5199	0.99999	0.72708	0.996644	0.19973	0.849689
GOBP_POSITIVE_REGULATION_OF_NATURAL_KILLER_CELL_ACTIVATION	0.59171	0.99999	0.73686	0.996644	0.24983	0.868704
GOBP_POSITIVE_REGULATION_OF_NATURAL_KILLER_CELL_CHEMOTAXIS	0.70451	0.99999	0.48078	0.987799	0.72144	0.969107
GOBP_POSITIVE_REGULATION_OF_NATURAL_KILLER_CELL_DIFFERENTIATION	0.71131	0.99999	0.89117	0.997416	0.054758	0.718625
GOBP_POSITIVE_REGULATION_OF_NATURAL_KILLER_CELL_MEDIATED_CYTOTOXICITY	0.97964	0.99999	0.98318	0.999979	0.13001	0.80243
GOBP_POSITIVE_REGULATION_OF_NATURAL_KILLER_CELL_MEDIATED_IMMUNE_RESPONSE_TO_TUMOR_CELL	0.90862	0.99999	0.92485	0.998187	0.36313	0.903385
GOBP_POSITIVE_REGULATION_OF_NATURAL_KILLER_CELL_MEDIATED_IMMUNITY	0.98952	0.99999	0.97905	0.999979	0.16458	0.828025
GOBP_POSITIVE_REGULATION_OF_NATURAL_KILLER_CELL_PROLIFERATION	0.59878	0.99999	0.84399	0.996644	0.78845	0.978994
GOBP_POSITIVE_REGULATION_OF_NECROTIC_CELL_DEATH	0.64201	0.99999	0.74507	0.996644	0.49969	0.935435
GOBP_POSITIVE_REGULATION_OF_NERVOUS_SYSTEM_DEVELOPMENT	0.553	0.99999	0.82494	0.996644	0.66077	0.96149
GOBP_POSITIVE_REGULATION_OF_NERVOUS_SYSTEM_PROCESS	0.61139	0.99999	0.31226	0.975841	0.63641	0.95809
GOBP_POSITIVE_REGULATION_OF_NEURAL_PRECURSOR_CELL_PROLIFERATION	0.82658	0.99999	0.99775	0.999979	0.45695	0.927849
GOBP_POSITIVE_REGULATION_OF_NEUROBLAST_PROLIFERATION	0.89467	0.99999	0.98705	0.999979	0.57934	0.946941
GOBP_POSITIVE_REGULATION_OF_NEUROGENESIS	0.29028	0.99999	0.67799	0.996644	0.58303	0.948602
GOBP_POSITIVE_REGULATION_OF_NEUROINFLAMMATORY_RESPONSE	0.41283	0.99999	0.29577	0.975841	0.43519	0.920967
GOBP_POSITIVE_REGULATION_OF_NEURON_APOPTOTIC_PROCESS	0.85835	0.99999	0.39006	0.980393	0.79766	0.979663
GOBP_POSITIVE_REGULATION_OF_NEURON_DEATH	0.48518	0.99999	0.34531	0.979404	0.42506	0.918826
GOBP_POSITIVE_REGULATION_OF_NEURON_DIFFERENTIATION	0.9078	0.99999	0.89226	0.997416	0.82701	0.981288
GOBP_POSITIVE_REGULATION_OF_NEURON_MIGRATION	0.87763	0.99999	0.9988	0.999979	0.96478	0.99632
GOBP_POSITIVE_REGULATION_OF_NEURON_PROJECTION_ARBORIZATION	0.94063	0.99999	0.63293	0.994992	0.5304	0.939435
GOBP_POSITIVE_REGULATION_OF_NEURON_PROJECTION_REGENERATION	0.49371	0.99999	0.12476	0.949842	0.51567	0.938327
GOBP_POSITIVE_REGULATION_OF_NEUROTRANSMITTER_SECRETION	0.27877	0.99999	0.39536	0.980393	0.018507	0.623155
GOBP_POSITIVE_REGULATION_OF_NEUROTRANSMITTER_TRANSPORT	0.34933	0.99999	0.43796	0.983411	0.17274	0.832002
GOBP_POSITIVE_REGULATION_OF_NEUROTRANSMITTER_UPTAKE	0.58917	0.99999	0.55507	0.99105	0.91169	0.991301
GOBP_POSITIVE_REGULATION_OF_NEUROTROPHIN_TRK_RECEPTOR_SIGNALING_PATHWAY	0.95643	0.99999	0.87347	0.997333	0.24435	0.868704
GOBP_POSITIVE_REGULATION_OF_NEUTROPHIL_EXTRAVASATION	0.46565	0.99999	0.3613	0.980393	0.87208	0.98687
GOBP_POSITIVE_REGULATION_OF_NEUTROPHIL_MIGRATION	0.52191	0.99999	0.030944	0.885511	0.82461	0.981234
GOBP_POSITIVE_REGULATION_OF_NF_KAPPAB_TRANSCRIPTION_FACTOR_ACTIVITY	0.55641	0.99999	0.48667	0.987969	0.21419	0.862763
GOBP_POSITIVE_REGULATION_OF_NIK_NF_KAPPAB_SIGNALING	0.50062	0.99999	0.06999	0.94418	0.5625	0.945156
GOBP_POSITIVE_REGULATION_OF_NITRIC_OXIDE_SYNTHASE_ACTIVITY	0.34758	0.99999	0.23533	0.969081	0.38532	0.909789
GOBP_POSITIVE_REGULATION_OF_NK_T_CELL_ACTIVATION	0.41519	0.99999	0.47312	0.987799	0.86338	0.986218
GOBP_POSITIVE_REGULATION_OF_NMDA_GLUTAMATE_RECEPTOR_ACTIVITY	0.95132	0.99999	0.36207	0.980393	0.9997	0.99997
GOBP_POSITIVE_REGULATION_OF_NON_MOTILE_CILIUM_ASSEMBLY	0.74822	0.99999	0.82575	0.996644	0.5993	0.950989
GOBP_POSITIVE_REGULATION_OF_NOTCH_SIGNALING_PATHWAY	0.83316	0.99999	0.60613	0.994221	0.69032	0.964002
GOBP_POSITIVE_REGULATION_OF_NUCLEAR_CELL_CYCLE_DNA_REPLICATION	0.24853	0.99999	0.46072	0.985375	0.68692	0.964002
GOBP_POSITIVE_REGULATION_OF_NUCLEAR_DIVISION	0.71051	0.99999	0.42929	0.982274	0.4243	0.918826
GOBP_POSITIVE_REGULATION_OF_NUCLEAR_TRANSCRIBED_MRNA_CATABOLIC_PROCESS_DEADENYLATION_DEPENDENT_DECAY	0.31138	0.99999	0.55307	0.99105	0.72424	0.969508
GOBP_POSITIVE_REGULATION_OF_NUCLEOBASE_CONTAINING_COMPOUND_TRANSPORT	0.9394	0.99999	0.82495	0.996644	0.032208	0.686584
GOBP_POSITIVE_REGULATION_OF_NUCLEOTIDE_BINDING_OLIGOMERIZATION_DOMAIN_CONTAINING_2_SIGNALING_PATHWAY	0.46168	0.99999	0.33854	0.979404	0.58918	0.949523
GOBP_POSITIVE_REGULATION_OF_NUCLEOTIDE_BINDING_OLIGOMERIZATION_DOMAIN_CONTAINING_SIGNALING_PATHWAY	0.45673	0.99999	0.5356	0.99061	0.71807	0.968514
GOBP_POSITIVE_REGULATION_OF_NUCLEOTIDE_BIOSYNTHETIC_PROCESS	0.50724	0.99999	0.6137	0.994221	0.87539	0.987167
GOBP_POSITIVE_REGULATION_OF_OPSONIZATION	0.46688	0.99999	0.9297	0.998624	0.12774	0.801805
GOBP_POSITIVE_REGULATION_OF_ORGANELLE_ASSEMBLY	0.30368	0.99999	0.54326	0.99088	0.57062	0.946063
GOBP_POSITIVE_REGULATION_OF_ORGANELLE_ORGANIZATION	0.70927	0.99999	0.38277	0.980393	0.29723	0.88556
GOBP_POSITIVE_REGULATION_OF_ORGANIC_ACID_TRANSPORT	0.45776	0.99999	0.31466	0.975841	0.73334	0.971393
GOBP_POSITIVE_REGULATION_OF_ORGAN_GROWTH	0.25111	0.99999	0.42222	0.980393	0.77422	0.978216
GOBP_POSITIVE_REGULATION_OF_OSSIFICATION	0.30685	0.99999	0.14092	0.957615	0.55506	0.944287
GOBP_POSITIVE_REGULATION_OF_OSTEOBLAST_DIFFERENTIATION	0.50705	0.99999	0.59792	0.994221	0.29563	0.885353
GOBP_POSITIVE_REGULATION_OF_OSTEOBLAST_PROLIFERATION	0.75545	0.99999	0.83757	0.996644	0.59134	0.950572
GOBP_POSITIVE_REGULATION_OF_OSTEOCLAST_DIFFERENTIATION	0.29687	0.99999	0.62567	0.994767	0.37841	0.90783
GOBP_POSITIVE_REGULATION_OF_OXIDATIVE_STRESS_INDUCED_CELL_DEATH	0.44461	0.99999	0.054997	0.919684	0.37236	0.905892
GOBP_POSITIVE_REGULATION_OF_OXIDATIVE_STRESS_INDUCED_INTRINSIC_APOPTOTIC_SIGNALING_PATHWAY	0.73464	0.99999	0.24234	0.969081	0.57377	0.946601
GOBP_POSITIVE_REGULATION_OF_OXIDATIVE_STRESS_INDUCED_NEURON_DEATH	0.92434	0.99999	0.36829	0.980393	0.72705	0.970618
GOBP_POSITIVE_REGULATION_OF_PATHWAY_RESTRICTED_SMAD_PROTEIN_PHOSPHORYLATION	0.60575	0.99999	0.60348	0.994221	0.14791	0.817027
GOBP_POSITIVE_REGULATION_OF_PENILE_ERECTION	0.93523	0.99999	0.66964	0.996644	0.081763	0.760646
GOBP_POSITIVE_REGULATION_OF_PEPTIDASE_ACTIVITY	0.83057	0.99999	0.72204	0.996644	0.61377	0.953918
GOBP_POSITIVE_REGULATION_OF_PEPTIDE_SECRETION	0.36922	0.99999	0.84632	0.996644	0.066705	0.738469
GOBP_POSITIVE_REGULATION_OF_PEPTIDYL_LYSINE_ACETYLATION	0.4505	0.99999	0.44979	0.983706	0.7269	0.970618
GOBP_POSITIVE_REGULATION_OF_PEPTIDYL_SERINE_PHOSPHORYLATION	0.62158	0.99999	0.87839	0.997333	0.25643	0.869108
GOBP_POSITIVE_REGULATION_OF_PEPTIDYL_THREONINE_PHOSPHORYLATION	0.27952	0.99999	0.85551	0.996644	0.81753	0.980734
GOBP_POSITIVE_REGULATION_OF_PEPTIDYL_TYROSINE_PHOSPHORYLATION	0.77298	0.99999	0.89701	0.997416	0.14795	0.817027
GOBP_POSITIVE_REGULATION_OF_PEROXISOME_PROLIFERATOR_ACTIVATED_RECEPTOR_SIGNALING_PATHWAY	0.35402	0.99999	0.55372	0.99105	0.82042	0.980734
GOBP_POSITIVE_REGULATION_OF_PHAGOCYTOSIS	0.68004	0.99999	0.5916	0.994221	0.064888	0.738469
GOBP_POSITIVE_REGULATION_OF_PHOSPHATASE_ACTIVITY	0.92162	0.99999	0.93489	0.998929	0.70286	0.966894
GOBP_POSITIVE_REGULATION_OF_PHOSPHATIDYLINOSITOL_3_KINASE_SIGNALING	0.53698	0.99999	0.50176	0.989857	0.31852	0.895668
GOBP_POSITIVE_REGULATION_OF_PHOSPHOLIPASE_A2_ACTIVITY	0.99813	0.99999	0.99483	0.999979	0.55	0.942896
GOBP_POSITIVE_REGULATION_OF_PHOSPHOLIPASE_ACTIVITY	0.97483	0.99999	0.91859	0.997416	0.64506	0.959479
GOBP_POSITIVE_REGULATION_OF_PHOSPHOLIPID_BIOSYNTHETIC_PROCESS	0.73722	0.99999	0.33705	0.979404	0.52081	0.938984
GOBP_POSITIVE_REGULATION_OF_PHOSPHOLIPID_METABOLIC_PROCESS	0.86538	0.99999	0.52426	0.99061	0.53096	0.939435
GOBP_POSITIVE_REGULATION_OF_PHOSPHOLIPID_TRANSLOCATION	0.59104	0.99999	0.081542	0.94418	0.8269	0.981288
GOBP_POSITIVE_REGULATION_OF_PHOSPHOPROTEIN_PHOSPHATASE_ACTIVITY	0.88835	0.99999	0.85945	0.996727	0.65465	0.961259
GOBP_POSITIVE_REGULATION_OF_PHOSPHORUS_METABOLIC_PROCESS	0.94219	0.99999	0.84749	0.996644	0.56226	0.945156
GOBP_POSITIVE_REGULATION_OF_PHOSPHORYLATION	0.9523	0.99999	0.83569	0.996644	0.48735	0.933491
GOBP_POSITIVE_REGULATION_OF_PINOCYTOSIS	0.98772	0.99999	0.53745	0.99061	0.86247	0.986218
GOBP_POSITIVE_REGULATION_OF_PLASMA_MEMBRANE_BOUNDED_CELL_PROJECTION_ASSEMBLY	0.65966	0.99999	0.37162	0.980393	0.63175	0.95748
GOBP_POSITIVE_REGULATION_OF_PLASMINOGEN_ACTIVATION	0.92755	0.99999	0.87193	0.997333	0.23699	0.868704
GOBP_POSITIVE_REGULATION_OF_PLATELET_ACTIVATION	0.40131	0.99999	0.49768	0.989624	0.58977	0.949664
GOBP_POSITIVE_REGULATION_OF_PLATELET_DERIVED_GROWTH_FACTOR_RECEPTOR_SIGNALING_PATHWAY	0.57603	0.99999	0.78043	0.996644	0.14648	0.817027
GOBP_POSITIVE_REGULATION_OF_POTASSIUM_ION_TRANSMEMBRANE_TRANSPORTER_ACTIVITY	0.57246	0.99999	0.6317	0.994992	0.5434	0.941171
GOBP_POSITIVE_REGULATION_OF_POTASSIUM_ION_TRANSPORT	0.3645	0.99999	0.54235	0.99061	0.60236	0.950989
GOBP_POSITIVE_REGULATION_OF_PROGRAMMED_NECROTIC_CELL_DEATH	0.88338	0.99999	0.83757	0.996644	0.9753	0.997681
GOBP_POSITIVE_REGULATION_OF_PROSTAGLANDIN_BIOSYNTHETIC_PROCESS	0.79908	0.99999	0.69954	0.996644	0.7162	0.968066
GOBP_POSITIVE_REGULATION_OF_PROTEASOMAL_PROTEIN_CATABOLIC_PROCESS	0.55534	0.99999	0.90448	0.997416	0.090273	0.771514
GOBP_POSITIVE_REGULATION_OF_PROTEASOMAL_UBIQUITIN_DEPENDENT_PROTEIN_CATABOLIC_PROCESS	0.40545	0.99999	0.93854	0.999087	0.14686	0.817027
GOBP_POSITIVE_REGULATION_OF_PROTEIN_ACETYLATION	0.41093	0.99999	0.33972	0.979404	0.71512	0.968061
GOBP_POSITIVE_REGULATION_OF_PROTEIN_AUTOPHOSPHORYLATION	0.60816	0.99999	0.58645	0.994221	0.9732	0.997681
GOBP_POSITIVE_REGULATION_OF_PROTEIN_BINDING	0.75518	0.99999	0.83501	0.996644	0.7989	0.979663
GOBP_POSITIVE_REGULATION_OF_PROTEIN_CATABOLIC_PROCESS	0.56644	0.99999	0.90911	0.997416	0.18771	0.842865
GOBP_POSITIVE_REGULATION_OF_PROTEIN_CONTAINING_COMPLEX_ASSEMBLY	0.44809	0.99999	0.71075	0.996644	0.091371	0.77397
GOBP_POSITIVE_REGULATION_OF_PROTEIN_CONTAINING_COMPLEX_DISASSEMBLY	0.60675	0.99999	0.8084	0.996644	0.31256	0.892489
GOBP_POSITIVE_REGULATION_OF_PROTEIN_DEACETYLATION	0.79118	0.99999	0.61687	0.994221	0.90581	0.99067
GOBP_POSITIVE_REGULATION_OF_PROTEIN_DEPHOSPHORYLATION	0.79174	0.99999	0.90029	0.997416	0.9027	0.990059
GOBP_POSITIVE_REGULATION_OF_PROTEIN_DEPOLYMERIZATION	0.73467	0.99999	0.83748	0.996644	0.59407	0.950989
GOBP_POSITIVE_REGULATION_OF_PROTEIN_EXIT_FROM_ENDOPLASMIC_RETICULUM	0.58143	0.99999	0.030363	0.885511	0.77459	0.978226
GOBP_POSITIVE_REGULATION_OF_PROTEIN_EXPORT_FROM_NUCLEUS	0.23728	0.99999	0.30347	0.975841	0.86299	0.986218
GOBP_POSITIVE_REGULATION_OF_PROTEIN_GLYCOSYLATION	0.87712	0.99999	0.25735	0.969594	0.62172	0.955177
GOBP_POSITIVE_REGULATION_OF_PROTEIN_K63_LINKED_UBIQUITINATION	0.25058	0.99999	0.95331	0.999786	0.75547	0.974216
GOBP_POSITIVE_REGULATION_OF_PROTEIN_KINASE_A_SIGNALING	0.27419	0.99999	0.097196	0.946312	0.88716	0.988022
GOBP_POSITIVE_REGULATION_OF_PROTEIN_KINASE_B_SIGNALING	0.97222	0.99999	0.9745	0.999979	0.93514	0.993294
GOBP_POSITIVE_REGULATION_OF_PROTEIN_KINASE_C_SIGNALING	0.66237	0.99999	0.48446	0.987799	0.82714	0.981288
GOBP_POSITIVE_REGULATION_OF_PROTEIN_LOCALIZATION	0.55201	0.99999	0.57808	0.993858	0.91038	0.991301
GOBP_POSITIVE_REGULATION_OF_PROTEIN_LOCALIZATION_TO_CELL_PERIPHERY	0.88112	0.99999	0.848	0.996644	0.45717	0.927849
GOBP_POSITIVE_REGULATION_OF_PROTEIN_LOCALIZATION_TO_CELL_SURFACE	0.3199	0.99999	0.13937	0.95757	0.049967	0.714267
GOBP_POSITIVE_REGULATION_OF_PROTEIN_LOCALIZATION_TO_CENTROSOME	0.37177	0.99999	0.26911	0.97282	0.57777	0.946601
GOBP_POSITIVE_REGULATION_OF_PROTEIN_LOCALIZATION_TO_EARLY_ENDOSOME	0.94668	0.99999	0.65319	0.996644	0.5697	0.945564
GOBP_POSITIVE_REGULATION_OF_PROTEIN_LOCALIZATION_TO_MEMBRANE	0.855	0.99999	0.79628	0.996644	0.79266	0.979663
GOBP_POSITIVE_REGULATION_OF_PROTEIN_MATURATION	0.62722	0.99999	0.5075	0.99061	0.034287	0.691143
GOBP_POSITIVE_REGULATION_OF_PROTEIN_METABOLIC_PROCESS	0.91121	0.99999	0.81201	0.996644	0.16228	0.826112
GOBP_POSITIVE_REGULATION_OF_PROTEIN_MODIFICATION_PROCESS	0.89578	0.99999	0.81612	0.996644	0.38016	0.908297
GOBP_POSITIVE_REGULATION_OF_PROTEIN_MONOUBIQUITINATION	0.28138	0.99999	0.4712	0.987131	0.55277	0.943644
GOBP_POSITIVE_REGULATION_OF_PROTEIN_NEDDYLATION	0.26488	0.99999	0.2645	0.971961	0.28657	0.884683
GOBP_POSITIVE_REGULATION_OF_PROTEIN_POLYMERIZATION	0.63544	0.99999	0.69299	0.996644	0.13119	0.80243
GOBP_POSITIVE_REGULATION_OF_PROTEIN_POLYUBIQUITINATION	0.36055	0.99999	0.99212	0.999979	0.41866	0.917029
GOBP_POSITIVE_REGULATION_OF_PROTEIN_SECRETION	0.50402	0.99999	0.83566	0.996644	0.14757	0.817027
GOBP_POSITIVE_REGULATION_OF_PROTEIN_SERINE_THREONINE_KINASE_ACTIVITY	0.32681	0.99999	0.122	0.949842	0.99416	0.999886
GOBP_POSITIVE_REGULATION_OF_PROTEIN_TARGETING_TO_MEMBRANE	0.7209	0.99999	0.67481	0.996644	0.79226	0.979663
GOBP_POSITIVE_REGULATION_OF_PROTEIN_TYROSINE_KINASE_ACTIVITY	0.99522	0.99999	0.95255	0.999786	0.32583	0.8971
GOBP_POSITIVE_REGULATION_OF_PROTEOGLYCAN_BIOSYNTHETIC_PROCESS	0.77664	0.99999	0.2316	0.969081	0.7053	0.967037
GOBP_POSITIVE_REGULATION_OF_PROTEOLYSIS	0.89506	0.99999	0.94573	0.999087	0.17208	0.832002
GOBP_POSITIVE_REGULATION_OF_PROTEOLYSIS_INVOLVED_IN_PROTEIN_CATABOLIC_PROCESS	0.79557	0.99999	0.95087	0.999786	0.13862	0.808083
GOBP_POSITIVE_REGULATION_OF_PSEUDOPODIUM_ASSEMBLY	0.7501	0.99999	0.45532	0.983706	0.50355	0.93612
GOBP_POSITIVE_REGULATION_OF_RAC_PROTEIN_SIGNAL_TRANSDUCTION	0.63331	0.99999	0.90282	0.997416	0.90576	0.99067
GOBP_POSITIVE_REGULATION_OF_REACTIVE_OXYGEN_SPECIES_BIOSYNTHETIC_PROCESS	0.89428	0.99999	0.25069	0.969081	0.87775	0.98755
GOBP_POSITIVE_REGULATION_OF_REACTIVE_OXYGEN_SPECIES_METABOLIC_PROCESS	0.67617	0.99999	0.69334	0.996644	0.35939	0.903385
GOBP_POSITIVE_REGULATION_OF_RECEPTOR_BINDING	0.80732	0.99999	0.6115	0.994221	0.070447	0.749514
GOBP_POSITIVE_REGULATION_OF_RECEPTOR_CATABOLIC_PROCESS	0.82728	0.99999	0.12956	0.949842	0.27816	0.8798
GOBP_POSITIVE_REGULATION_OF_RECEPTOR_CLUSTERING	0.69222	0.99999	0.59805	0.994221	0.86902	0.986259
GOBP_POSITIVE_REGULATION_OF_RECEPTOR_INTERNALIZATION	0.74646	0.99999	0.97883	0.999979	0.86709	0.986218
GOBP_POSITIVE_REGULATION_OF_RECEPTOR_MEDIATED_ENDOCYTOSIS	0.9313	0.99999	0.98465	0.999979	0.85793	0.986039
GOBP_POSITIVE_REGULATION_OF_RECEPTOR_RECYCLING	0.66754	0.99999	0.44754	0.983456	0.076373	0.757143
GOBP_POSITIVE_REGULATION_OF_RECEPTOR_SIGNALING_PATHWAY_VIA_STAT	0.47385	0.99999	0.80013	0.996644	0.83932	0.983528
GOBP_POSITIVE_REGULATION_OF_REGULATED_SECRETORY_PATHWAY	0.8614	0.99999	0.71741	0.996644	0.037433	0.694568
GOBP_POSITIVE_REGULATION_OF_RELEASE_OF_CYTOCHROME_C_FROM_MITOCHONDRIA	0.87571	0.99999	0.63019	0.994992	0.99369	0.999886
GOBP_POSITIVE_REGULATION_OF_RELEASE_OF_SEQUESTERED_CALCIUM_ION_INTO_CYTOSOL	0.27042	0.99999	0.68881	0.996644	0.18383	0.840733
GOBP_POSITIVE_REGULATION_OF_REPRODUCTIVE_PROCESS	0.7013	0.99999	0.88251	0.997416	0.84589	0.983991
GOBP_POSITIVE_REGULATION_OF_RESPONSE_TO_ENDOPLASMIC_RETICULUM_STRESS	0.76788	0.99999	0.68908	0.996644	0.009082	0.555983
GOBP_POSITIVE_REGULATION_OF_RESPONSE_TO_EXTERNAL_STIMULUS	0.38127	0.99999	0.11105	0.946312	0.1212	0.799722
GOBP_POSITIVE_REGULATION_OF_RESPONSE_TO_EXTRACELLULAR_STIMULUS	0.48264	0.99999	0.50011	0.989624	0.20279	0.854748
GOBP_POSITIVE_REGULATION_OF_RESPONSE_TO_TUMOR_CELL	0.89232	0.99999	0.85294	0.996644	0.31081	0.891751
GOBP_POSITIVE_REGULATION_OF_RESPONSE_TO_TYPE_II_INTERFERON	0.26651	0.99999	0.40913	0.980393	0.94336	0.994065
GOBP_POSITIVE_REGULATION_OF_RESPONSE_TO_WOUNDING	0.79081	0.99999	0.48468	0.987933	0.20995	0.857675
GOBP_POSITIVE_REGULATION_OF_RETINOIC_ACID_RECEPTOR_SIGNALING_PATHWAY	0.84117	0.99999	0.70951	0.996644	0.37078	0.905695
GOBP_POSITIVE_REGULATION_OF_RHO_PROTEIN_SIGNAL_TRANSDUCTION	0.94886	0.99999	0.32443	0.975841	0.63539	0.95809
GOBP_POSITIVE_REGULATION_OF_RNA_BINDING	0.72882	0.99999	0.80264	0.996644	0.50372	0.93612
GOBP_POSITIVE_REGULATION_OF_RNA_EXPORT_FROM_NUCLEUS	0.93711	0.99999	0.73123	0.996644	0.03835	0.696107
GOBP_POSITIVE_REGULATION_OF_RNA_POLYMERASE_II_TRANSCRIPTION_PREINITIATION_COMPLEX_ASSEMBLY	0.82176	0.99999	0.44086	0.983411	0.44401	0.924663
GOBP_POSITIVE_REGULATION_OF_RNA_SPLICING	0.71697	0.99999	0.44174	0.983411	0.61636	0.953918
GOBP_POSITIVE_REGULATION_OF_RUFFLE_ASSEMBLY	0.4252	0.99999	0.22341	0.969081	0.099394	0.784494
GOBP_POSITIVE_REGULATION_OF_RYANODINE_SENSITIVE_CALCIUM_RELEASE_CHANNEL_ACTIVITY	0.92165	0.99999	0.75973	0.996644	0.78564	0.978994
GOBP_POSITIVE_REGULATION_OF_SECONDARY_METABOLITE_BIOSYNTHETIC_PROCESS	0.55872	0.99999	0.22572	0.969081	0.5278	0.939435
GOBP_POSITIVE_REGULATION_OF_SECRETION	0.72315	0.99999	0.93514	0.998929	0.017774	0.619845
GOBP_POSITIVE_REGULATION_OF_SEQUESTERING_OF_CALCIUM_ION	0.98872	0.99999	0.86212	0.997043	0.3233	0.8971
GOBP_POSITIVE_REGULATION_OF_SEQUESTERING_OF_TRIGLYCERIDE	0.42193	0.99999	0.31148	0.975841	0.52852	0.939435
GOBP_POSITIVE_REGULATION_OF_SIGNALING_RECEPTOR_ACTIVITY	0.56552	0.99999	0.62882	0.994992	0.57364	0.946601
GOBP_POSITIVE_REGULATION_OF_SIGNAL_TRANSDUCTION_BY_P53_CLASS_MEDIATOR	0.64308	0.99999	0.88958	0.997416	0.21447	0.862955
GOBP_POSITIVE_REGULATION_OF_SISTER_CHROMATID_COHESION	0.54294	0.99999	0.24021	0.969081	0.025719	0.666645
GOBP_POSITIVE_REGULATION_OF_SKELETAL_MUSCLE_CELL_DIFFERENTIATION	0.31841	0.99999	0.22185	0.969081	0.057231	0.725063
GOBP_POSITIVE_REGULATION_OF_SKELETAL_MUSCLE_FIBER_DEVELOPMENT	0.37348	0.99999	0.41634	0.980393	0.21203	0.861203
GOBP_POSITIVE_REGULATION_OF_SKELETAL_MUSCLE_TISSUE_GROWTH	0.62634	0.99999	0.55598	0.99105	0.50112	0.93612
GOBP_POSITIVE_REGULATION_OF_SKELETAL_MUSCLE_TISSUE_REGENERATION	0.84631	0.99999	0.88438	0.997416	0.78685	0.978994
GOBP_POSITIVE_REGULATION_OF_SMALL_GTPASE_MEDIATED_SIGNAL_TRANSDUCTION	0.44972	0.99999	0.40314	0.980393	0.76315	0.975206
GOBP_POSITIVE_REGULATION_OF_SMOOTHENED_SIGNALING_PATHWAY	0.24306	0.99999	0.56308	0.992219	0.87942	0.98755
GOBP_POSITIVE_REGULATION_OF_SMOOTH_MUSCLE_CELL_APOPTOTIC_PROCESS	0.82768	0.99999	0.35255	0.980393	0.34106	0.898596
GOBP_POSITIVE_REGULATION_OF_SMOOTH_MUSCLE_CELL_DIFFERENTIATION	0.80771	0.99999	0.65413	0.996644	0.33675	0.897543
GOBP_POSITIVE_REGULATION_OF_SMOOTH_MUSCLE_CONTRACTION	0.26409	0.99999	0.56662	0.992219	0.051176	0.716112
GOBP_POSITIVE_REGULATION_OF_SODIUM_ION_TRANSMEMBRANE_TRANSPORT	0.90296	0.99999	0.67215	0.996644	0.20885	0.856762
GOBP_POSITIVE_REGULATION_OF_SODIUM_ION_TRANSMEMBRANE_TRANSPORTER_ACTIVITY	0.85396	0.99999	0.50395	0.990309	0.1844	0.841303
GOBP_POSITIVE_REGULATION_OF_SODIUM_ION_TRANSPORT	0.80277	0.99999	0.5748	0.993442	0.40571	0.916793
GOBP_POSITIVE_REGULATION_OF_SODIUM_PROTON_ANTIPORTER_ACTIVITY	0.76389	0.99999	0.51489	0.99061	0.34163	0.898596
GOBP_POSITIVE_REGULATION_OF_SPHINGOLIPID_BIOSYNTHETIC_PROCESS	0.92071	0.99999	0.85312	0.996644	0.8147	0.980468
GOBP_POSITIVE_REGULATION_OF_SPROUTING_ANGIOGENESIS	0.56131	0.99999	0.7419	0.996644	0.10216	0.788354
GOBP_POSITIVE_REGULATION_OF_STEM_CELL_DIFFERENTIATION	0.78112	0.99999	0.66223	0.996644	0.541	0.941171
GOBP_POSITIVE_REGULATION_OF_STEM_CELL_POPULATION_MAINTENANCE	0.75357	0.99999	0.93851	0.999087	0.51576	0.938327
GOBP_POSITIVE_REGULATION_OF_STEM_CELL_PROLIFERATION	0.48499	0.99999	0.80769	0.996644	0.18685	0.842865
GOBP_POSITIVE_REGULATION_OF_STEROID_HORMONE_SECRETION	0.69303	0.99999	0.73379	0.996644	0.72575	0.970025
GOBP_POSITIVE_REGULATION_OF_STEROL_TRANSPORT	0.64458	0.99999	0.51853	0.99061	0.2345	0.867682
GOBP_POSITIVE_REGULATION_OF_STORE_OPERATED_CALCIUM_CHANNEL_ACTIVITY	0.40599	0.99999	0.24641	0.969081	0.72479	0.969508
GOBP_POSITIVE_REGULATION_OF_STRESS_ACTIVATED_PROTEIN_KINASE_SIGNALING_CASCADE	0.39807	0.99999	0.19627	0.966794	0.76386	0.975206
GOBP_POSITIVE_REGULATION_OF_STRESS_FIBER_ASSEMBLY	0.5247	0.99999	0.24762	0.969081	0.3645	0.903385
GOBP_POSITIVE_REGULATION_OF_STRIATED_MUSCLE_CELL_APOPTOTIC_PROCESS	0.31229	0.99999	0.20408	0.966794	0.050503	0.714267
GOBP_POSITIVE_REGULATION_OF_STRIATED_MUSCLE_CONTRACTION	0.7319	0.99999	0.77238	0.996644	0.79998	0.979663
GOBP_POSITIVE_REGULATION_OF_SUBSTRATE_ADHESION_DEPENDENT_CELL_SPREADING	0.55535	0.99999	0.45212	0.983706	0.56754	0.945564
GOBP_POSITIVE_REGULATION_OF_SULFUR_METABOLIC_PROCESS	0.97758	0.99999	0.20228	0.966794	0.34143	0.898596
GOBP_POSITIVE_REGULATION_OF_SUPRAMOLECULAR_FIBER_ORGANIZATION	0.85087	0.99999	0.70425	0.996644	0.071833	0.754446
GOBP_POSITIVE_REGULATION_OF_SYNAPSE_ASSEMBLY	0.90392	0.99999	0.76434	0.996644	0.56732	0.945564
GOBP_POSITIVE_REGULATION_OF_SYNAPSE_MATURATION	0.47924	0.99999	0.80176	0.996644	0.33413	0.8971
GOBP_POSITIVE_REGULATION_OF_SYNAPTIC_TRANSMISSION	0.43386	0.99999	0.1713	0.965492	0.096861	0.779404
GOBP_POSITIVE_REGULATION_OF_SYNAPTIC_VESICLE_FUSION_TO_PRESYNAPTIC_ACTIVE_ZONE_MEMBRANE	0.24882	0.99999	0.041682	0.918011	0.89029	0.988022
GOBP_POSITIVE_REGULATION_OF_SYNAPTIC_VESICLE_RECYCLING	0.56429	0.99999	0.7407	0.996644	0.18247	0.840499
GOBP_POSITIVE_REGULATION_OF_SYNCYTIUM_FORMATION_BY_PLASMA_MEMBRANE_FUSION	0.56556	0.99999	0.84778	0.996644	0.095659	0.779404
GOBP_POSITIVE_REGULATION_OF_SYSTEMIC_ARTERIAL_BLOOD_PRESSURE	0.49338	0.99999	0.28193	0.975841	0.88385	0.98755
GOBP_POSITIVE_REGULATION_OF_TAU_PROTEIN_KINASE_ACTIVITY	0.7062	0.99999	0.96637	0.999786	0.18255	0.840499
GOBP_POSITIVE_REGULATION_OF_TELOMERASE_RNA_LOCALIZATION_TO_CAJAL_BODY	0.81932	0.99999	0.95558	0.999786	0.57088	0.946217
GOBP_POSITIVE_REGULATION_OF_TELOMERE_CAPPING	0.4511	0.99999	0.42645	0.981608	0.4465	0.926303
GOBP_POSITIVE_REGULATION_OF_TELOMERE_MAINTENANCE	0.69538	0.99999	0.4085	0.980393	0.45241	0.927383
GOBP_POSITIVE_REGULATION_OF_TELOMERE_MAINTENANCE_VIA_TELOMERE_LENGTHENING	0.37687	0.99999	0.29154	0.975841	0.48475	0.932297
GOBP_POSITIVE_REGULATION_OF_THE_FORCE_OF_HEART_CONTRACTION	0.7728	0.99999	0.58631	0.994221	0.71955	0.968939
GOBP_POSITIVE_REGULATION_OF_TISSUE_REMODELING	0.65948	0.99999	0.36366	0.980393	0.49491	0.934391
GOBP_POSITIVE_REGULATION_OF_TOLERANCE_INDUCTION	0.58212	0.99999	0.3285	0.975841	0.32956	0.8971
GOBP_POSITIVE_REGULATION_OF_TOLL_LIKE_RECEPTOR_2_SIGNALING_PATHWAY	0.38468	0.99999	0.079879	0.94418	0.29803	0.886289
GOBP_POSITIVE_REGULATION_OF_TOOTH_MINERALIZATION	0.66814	0.99999	0.52762	0.99061	0.71089	0.967687
GOBP_POSITIVE_REGULATION_OF_TORC1_SIGNALING	0.36513	0.99999	0.15218	0.964845	0.19159	0.843989
GOBP_POSITIVE_REGULATION_OF_TORC2_SIGNALING	0.61081	0.99999	0.53655	0.99061	0.46827	0.93041
GOBP_POSITIVE_REGULATION_OF_TOR_SIGNALING	0.29831	0.99999	0.24203	0.969081	0.22225	0.866452
GOBP_POSITIVE_REGULATION_OF_TRANSCRIPTION_BY_RNA_POLYMERASE_II	0.47326	0.99999	0.43249	0.982831	0.1365	0.807675
GOBP_POSITIVE_REGULATION_OF_TRANSCRIPTION_ELONGATION_BY_RNA_POLYMERASE_II	0.70401	0.99999	0.88319	0.997416	0.029133	0.6814
GOBP_POSITIVE_REGULATION_OF_TRANSCRIPTION_FROM_RNA_POLYMERASE_II_PROMOTER_INVOLVED_IN_CELLULAR_RESPONSE_TO_CHEMICAL_STIMULUS	0.96909	0.99999	0.71175	0.996644	0.82094	0.980734
GOBP_POSITIVE_REGULATION_OF_TRANSCRIPTION_FROM_RNA_POLYMERASE_II_PROMOTER_IN_RESPONSE_TO_ENDOPLASMIC_RETICULUM_STRESS	0.50041	0.99999	0.22332	0.969081	0.9263	0.992878
GOBP_POSITIVE_REGULATION_OF_TRANSCRIPTION_FROM_RNA_POLYMERASE_II_PROMOTER_IN_RESPONSE_TO_HYPOXIA	0.66438	0.99999	0.89572	0.997416	0.86634	0.986218
GOBP_POSITIVE_REGULATION_OF_TRANSCRIPTION_FROM_RNA_POLYMERASE_II_PROMOTER_IN_RESPONSE_TO_STRESS	0.57395	0.99999	0.1986	0.966794	0.9425	0.993816
GOBP_POSITIVE_REGULATION_OF_TRANSCRIPTION_OF_NUCLEOLAR_LARGE_RRNA_BY_RNA_POLYMERASE_I	0.28912	0.99999	0.59118	0.994221	0.051909	0.717751
GOBP_POSITIVE_REGULATION_OF_TRANSFERASE_ACTIVITY	0.81389	0.99999	0.79239	0.996644	0.84143	0.983733
GOBP_POSITIVE_REGULATION_OF_TRANSFORMING_GROWTH_FACTOR_BETA1_PRODUCTION	0.2764	0.99999	0.30529	0.975841	0.8978	0.988866
GOBP_POSITIVE_REGULATION_OF_TRANSFORMING_GROWTH_FACTOR_BETA_PRODUCTION	0.29847	0.99999	0.30082	0.975841	0.51405	0.938327
GOBP_POSITIVE_REGULATION_OF_TRANSLATIONAL_INITIATION	0.54536	0.99999	0.43784	0.983411	0.57433	0.946601
GOBP_POSITIVE_REGULATION_OF_TRANSLATION_IN_RESPONSE_TO_ENDOPLASMIC_RETICULUM_STRESS	0.4931	0.99999	0.57002	0.992219	0.036303	0.691949
GOBP_POSITIVE_REGULATION_OF_TRANSLATION_IN_RESPONSE_TO_STRESS	0.38615	0.99999	0.40648	0.980393	0.19437	0.845582
GOBP_POSITIVE_REGULATION_OF_TRANSMEMBRANE_RECEPTOR_PROTEIN_SERINE_THREONINE_KINASE_SIGNALING_PATHWAY	0.258	0.99999	0.39498	0.980393	0.33582	0.897361
GOBP_POSITIVE_REGULATION_OF_TRANSMEMBRANE_TRANSPORT	0.62739	0.99999	0.61458	0.994221	0.43164	0.919059
GOBP_POSITIVE_REGULATION_OF_TRANSMISSION_OF_NERVE_IMPULSE	0.36301	0.99999	0.22604	0.969081	0.73142	0.97121
GOBP_POSITIVE_REGULATION_OF_TRANSPORT	0.93614	0.99999	0.94814	0.999512	0.209	0.856966
GOBP_POSITIVE_REGULATION_OF_TRANSPORTER_ACTIVITY	0.95082	0.99999	0.7423	0.996644	0.45481	0.927691
GOBP_POSITIVE_REGULATION_OF_TROPHOBLAST_CELL_MIGRATION	0.9021	0.99999	0.76932	0.996644	0.99108	0.999646
GOBP_POSITIVE_REGULATION_OF_TUMOR_NECROSIS_FACTOR_MEDIATED_SIGNALING_PATHWAY	0.88472	0.99999	0.43754	0.983411	0.73742	0.97162
GOBP_POSITIVE_REGULATION_OF_TYPE_II_INTERFERON_PRODUCTION	0.40942	0.99999	0.44488	0.983411	0.36869	0.904908
GOBP_POSITIVE_REGULATION_OF_TYROSINE_PHOSPHORYLATION_OF_STAT_PROTEIN	0.61768	0.99999	0.56828	0.992219	0.56675	0.945564
GOBP_POSITIVE_REGULATION_OF_T_CELL_APOPTOTIC_PROCESS	0.86219	0.99999	0.99158	0.999979	0.59812	0.950989
GOBP_POSITIVE_REGULATION_OF_T_CELL_CYTOKINE_PRODUCTION	0.51468	0.99999	0.41525	0.980393	0.21253	0.861261
GOBP_POSITIVE_REGULATION_OF_T_CELL_DIFFERENTIATION_IN_THYMUS	0.4591	0.99999	0.38791	0.980393	0.3282	0.8971
GOBP_POSITIVE_REGULATION_OF_T_CELL_MEDIATED_CYTOTOXICITY	0.93601	0.99999	0.99594	0.999979	0.26686	0.875053
GOBP_POSITIVE_REGULATION_OF_T_CELL_MEDIATED_IMMUNE_RESPONSE_TO_TUMOR_CELL	0.55918	0.99999	0.11845	0.949842	0.41046	0.916793
GOBP_POSITIVE_REGULATION_OF_T_CELL_MEDIATED_IMMUNITY	0.79934	0.99999	0.88388	0.997416	0.16951	0.830273
GOBP_POSITIVE_REGULATION_OF_T_CELL_MIGRATION	0.45979	0.99999	0.14824	0.963985	0.85993	0.986039
GOBP_POSITIVE_REGULATION_OF_T_CELL_PROLIFERATION	0.51802	0.99999	0.22079	0.969081	0.84426	0.983991
GOBP_POSITIVE_REGULATION_OF_T_CELL_RECEPTOR_SIGNALING_PATHWAY	0.66076	0.99999	0.65539	0.996644	0.95832	0.996101
GOBP_POSITIVE_REGULATION_OF_T_CELL_TOLERANCE_INDUCTION	0.60922	0.99999	0.23827	0.969081	0.6407	0.958616
GOBP_POSITIVE_REGULATION_OF_T_HELPER_17_CELL_DIFFERENTIATION	0.42201	0.99999	0.90708	0.997416	0.1724	0.832002
GOBP_POSITIVE_REGULATION_OF_T_HELPER_17_TYPE_IMMUNE_RESPONSE	0.42977	0.99999	0.73417	0.996644	0.62536	0.956589
GOBP_POSITIVE_REGULATION_OF_T_HELPER_1_CELL_DIFFERENTIATION	0.99814	0.99999	0.50284	0.990131	0.45366	0.927383
GOBP_POSITIVE_REGULATION_OF_T_HELPER_1_TYPE_IMMUNE_RESPONSE	0.94574	0.99999	0.81762	0.996644	0.74943	0.97315
GOBP_POSITIVE_REGULATION_OF_T_HELPER_2_CELL_CYTOKINE_PRODUCTION	0.58859	0.99999	0.82597	0.996644	0.16401	0.828025
GOBP_POSITIVE_REGULATION_OF_T_HELPER_2_CELL_DIFFERENTIATION	0.23318	0.99999	0.51879	0.99061	0.58157	0.948041
GOBP_POSITIVE_REGULATION_OF_T_HELPER_CELL_DIFFERENTIATION	0.89971	0.99999	0.80365	0.996644	0.2837	0.88234
GOBP_POSITIVE_REGULATION_OF_UBIQUITIN_DEPENDENT_PROTEIN_CATABOLIC_PROCESS	0.69245	0.99999	0.97233	0.999979	0.25453	0.868704
GOBP_POSITIVE_REGULATION_OF_UBIQUITIN_PROTEIN_LIGASE_ACTIVITY	0.99953	0.99999	0.99257	0.999979	0.36694	0.903916
GOBP_POSITIVE_REGULATION_OF_UBIQUITIN_PROTEIN_TRANSFERASE_ACTIVITY	0.98448	0.99999	0.9642	0.999786	0.84796	0.983991
GOBP_POSITIVE_REGULATION_OF_UNSATURATED_FATTY_ACID_BIOSYNTHETIC_PROCESS	0.7367	0.99999	0.53863	0.99061	0.54024	0.941171
GOBP_POSITIVE_REGULATION_OF_UTERINE_SMOOTH_MUSCLE_CONTRACTION	0.61668	0.99999	0.75701	0.996644	0.0089019	0.555983
GOBP_POSITIVE_REGULATION_OF_VACUOLE_ORGANIZATION	0.92646	0.99999	0.72639	0.996644	0.25307	0.868704
GOBP_POSITIVE_REGULATION_OF_VASCULAR_ASSOCIATED_SMOOTH_MUSCLE_CELL_APOPTOTIC_PROCESS	0.85039	0.99999	0.12573	0.949842	0.68437	0.963794
GOBP_POSITIVE_REGULATION_OF_VASCULAR_ASSOCIATED_SMOOTH_MUSCLE_CELL_DIFFERENTIATION	0.77224	0.99999	0.58684	0.994221	0.44323	0.924391
GOBP_POSITIVE_REGULATION_OF_VASCULAR_ENDOTHELIAL_CELL_PROLIFERATION	0.74448	0.99999	0.49306	0.989497	0.47907	0.93041
GOBP_POSITIVE_REGULATION_OF_VASCULAR_ENDOTHELIAL_GROWTH_FACTOR_SIGNALING_PATHWAY	0.23999	0.99999	0.2931	0.975841	0.84674	0.983991
GOBP_POSITIVE_REGULATION_OF_VASCULAR_WOUND_HEALING	0.34382	0.99999	0.26112	0.97112	0.54296	0.941171
GOBP_POSITIVE_REGULATION_OF_VASCULOGENESIS	0.47517	0.99999	0.29104	0.975841	0.0011845	0.503318
GOBP_POSITIVE_REGULATION_OF_VASOCONSTRICTION	0.61398	0.99999	0.71375	0.996644	0.28402	0.88234
GOBP_POSITIVE_REGULATION_OF_VIRAL_GENOME_REPLICATION	0.24902	0.99999	0.48278	0.987799	0.52125	0.938984
GOBP_POSITIVE_REGULATION_OF_VITAMIN_D_RECEPTOR_SIGNALING_PATHWAY	0.61929	0.99999	0.76545	0.996644	0.14498	0.817027
GOBP_POSITIVE_REGULATION_OF_VOLTAGE_GATED_CALCIUM_CHANNEL_ACTIVITY	0.86216	0.99999	0.62157	0.994221	0.23379	0.867682
GOBP_POSITIVE_REGULATION_OF_VOLTAGE_GATED_POTASSIUM_CHANNEL_ACTIVITY	0.39806	0.99999	0.56024	0.99205	0.56784	0.945564
GOBP_POSITIVE_REGULATION_OF_WOUND_HEALING	0.86989	0.99999	0.6931	0.996644	0.17212	0.832002
GOBP_POSITIVE_T_CELL_SELECTION	0.69544	0.99999	0.92582	0.998187	0.38491	0.909789
GOBP_POSTREPLICATION_REPAIR	0.84611	0.99999	0.801	0.996644	0.88302	0.98755
GOBP_POSTSYNAPSE_ASSEMBLY	0.403	0.99999	0.22224	0.969081	0.54359	0.941171
GOBP_POSTSYNAPSE_TO_NUCLEUS_SIGNALING_PATHWAY	0.82691	0.99999	0.92462	0.998187	0.79348	0.979663
GOBP_POSTSYNAPTIC_ACTIN_CYTOSKELETON_ORGANIZATION	0.68047	0.99999	0.23895	0.969081	0.40814	0.916793
GOBP_POSTSYNAPTIC_CYTOSKELETON_ORGANIZATION	0.49492	0.99999	0.17431	0.966794	0.56932	0.945564
GOBP_POSTSYNAPTIC_DENSITY_ASSEMBLY	0.4237	0.99999	0.43375	0.983411	0.6867	0.964002
GOBP_POSTSYNAPTIC_DENSITY_PROTEIN_95_CLUSTERING	0.3648	0.99999	0.19163	0.966794	0.50154	0.93612
GOBP_POSTSYNAPTIC_MEMBRANE_ASSEMBLY	0.6223	0.99999	0.26622	0.97282	0.18634	0.842559
GOBP_POSTSYNAPTIC_MEMBRANE_ORGANIZATION	0.35964	0.99999	0.11359	0.946312	0.38948	0.910464
GOBP_POSTSYNAPTIC_MODULATION_OF_CHEMICAL_SYNAPTIC_TRANSMISSION	0.34734	0.99999	0.52231	0.99061	0.20664	0.855124
GOBP_POSTSYNAPTIC_NEUROTRANSMITTER_RECEPTOR_INTERNALIZATION	0.4593	0.99999	0.66328	0.996644	0.38484	0.909789
GOBP_POSTSYNAPTIC_SIGNAL_TRANSDUCTION	0.55377	0.99999	0.94213	0.999087	0.28031	0.880828
GOBP_POSTSYNAPTIC_SPECIALIZATION_ASSEMBLY	0.45862	0.99999	0.42735	0.981929	0.63347	0.957529
GOBP_POST_ANAL_TAIL_MORPHOGENESIS	0.3442	0.99999	0.8425	0.996644	0.40804	0.916793
GOBP_POST_EMBRYONIC_CAMERA_TYPE_EYE_DEVELOPMENT	0.48554	0.99999	0.55939	0.99205	0.92733	0.992878
GOBP_POST_EMBRYONIC_EYE_MORPHOGENESIS	0.25415	0.99999	0.53408	0.99061	0.52781	0.939435
GOBP_POST_GOLGI_VESICLE_MEDIATED_TRANSPORT	0.58785	0.99999	0.78045	0.996644	0.32544	0.8971
GOBP_POTASSIUM_ION_EXPORT_ACROSS_PLASMA_MEMBRANE	0.49341	0.99999	0.67169	0.996644	0.24426	0.868704
GOBP_POTASSIUM_ION_HOMEOSTASIS	0.66655	0.99999	0.46213	0.985713	0.40258	0.916793
GOBP_POTASSIUM_ION_IMPORT_ACROSS_PLASMA_MEMBRANE	0.79254	0.99999	0.59341	0.994221	0.52784	0.939435
GOBP_POTASSIUM_ION_TRANSPORT	0.30563	0.99999	0.56503	0.992219	0.23886	0.868704
GOBP_PREASSEMBLY_OF_GPI_ANCHOR_IN_ER_MEMBRANE	0.78805	0.99999	0.38728	0.980393	0.18808	0.842865
GOBP_PRENYLATION	0.55862	0.99999	0.41081	0.980393	0.50788	0.938013
GOBP_PREPULSE_INHIBITION	0.35529	0.99999	0.78265	0.996644	0.36798	0.90421
GOBP_PRESYNAPSE_ORGANIZATION	0.78699	0.99999	0.91735	0.997416	0.31656	0.893605
GOBP_PRESYNAPTIC_ACTIVE_ZONE_ORGANIZATION	0.6741	0.99999	0.81962	0.996644	0.16254	0.826112
GOBP_PRESYNAPTIC_MEMBRANE_ORGANIZATION	0.60036	0.99999	0.55564	0.99105	0.20875	0.856762
GOBP_PREVENTION_OF_POLYSPERMY	0.59194	0.99999	0.67163	0.996644	0.63307	0.957529
GOBP_PRE_MIRNA_PROCESSING	0.83625	0.99999	0.83499	0.996644	0.19935	0.849646
GOBP_PRIMARY_ALCOHOL_CATABOLIC_PROCESS	0.87317	0.99999	0.93692	0.999087	0.5748	0.946601
GOBP_PRIMARY_AMINO_COMPOUND_BIOSYNTHETIC_PROCESS	0.99563	0.99999	0.92341	0.998187	0.91412	0.99194
GOBP_PRIMARY_AMINO_COMPOUND_METABOLIC_PROCESS	0.98187	0.99999	0.74176	0.996644	0.97291	0.997601
GOBP_PRIMARY_MIRNA_PROCESSING	0.89718	0.99999	0.75867	0.996644	0.73954	0.972262
GOBP_PRIMITIVE_ERYTHROCYTE_DIFFERENTIATION	0.39508	0.99999	0.37324	0.980393	0.61268	0.953835
GOBP_PRIMITIVE_HEMOPOIESIS	0.46037	0.99999	0.42242	0.980393	0.46429	0.929892
GOBP_PRIMITIVE_STREAK_FORMATION	0.43104	0.99999	0.60296	0.994221	0.020239	0.633734
GOBP_PRODUCTION_OF_MOLECULAR_MEDIATOR_INVOLVED_IN_INFLAMMATORY_RESPONSE	0.44998	0.99999	0.084161	0.94418	0.75379	0.973999
GOBP_PROGRAMMED_CELL_DEATH_INVOLVED_IN_CELL_DEVELOPMENT	0.51031	0.99999	0.22741	0.969081	0.81076	0.979883
GOBP_PROGRAMMED_CELL_DEATH_IN_RESPONSE_TO_REACTIVE_OXYGEN_SPECIES	0.31718	0.99999	0.31152	0.975841	0.9437	0.994129
GOBP_PROGRAMMED_NECROTIC_CELL_DEATH	0.67898	0.99999	0.84173	0.996644	0.41899	0.917279
GOBP_PROLACTIN_SECRETION	0.44205	0.99999	0.3286	0.975841	0.14876	0.817027
GOBP_PROLINE_METABOLIC_PROCESS	0.24138	0.99999	0.21216	0.967077	0.65869	0.961259
GOBP_PROPRIOCEPTION	0.97473	0.99999	0.98855	0.999979	0.047618	0.711023
GOBP_PROSTAGLANDIN_SECRETION	0.86028	0.99999	0.83774	0.996644	0.59622	0.950989
GOBP_PROSTAGLANDIN_TRANSPORT	0.45538	0.99999	0.68913	0.996644	0.4424	0.924303
GOBP_PROSTANOID_BIOSYNTHETIC_PROCESS	0.62131	0.99999	0.46974	0.986701	0.49207	0.934321
GOBP_PROSTANOID_METABOLIC_PROCESS	0.8548	0.99999	0.71774	0.996644	0.40714	0.916793
GOBP_PROSTATE_GLANDULAR_ACINUS_DEVELOPMENT	0.82054	0.99999	0.40132	0.980393	0.47966	0.93041
GOBP_PROSTATE_GLAND_DEVELOPMENT	0.79026	0.99999	0.46973	0.986701	0.89792	0.988866
GOBP_PROSTATE_GLAND_GROWTH	0.74174	0.99999	0.57276	0.992417	0.70092	0.966589
GOBP_PROSTATE_GLAND_MORPHOGENESIS	0.54511	0.99999	0.1536	0.964845	0.61832	0.953918
GOBP_PROSTATIC_BUD_FORMATION	0.49529	0.99999	0.47547	0.987799	0.51915	0.938327
GOBP_PROSTHETIC_GROUP_METABOLIC_PROCESS	0.3637	0.99999	0.48282	0.987799	0.56935	0.945564
GOBP_PROTECTION_FROM_NATURAL_KILLER_CELL_MEDIATED_CYTOTOXICITY	0.6385	0.99999	0.81742	0.996644	0.8879	0.988022
GOBP_PROTECTION_FROM_NON_HOMOLOGOUS_END_JOINING_AT_TELOMERE	0.29755	0.99999	0.24711	0.969081	0.043357	0.705466
GOBP_PROTEIN_ACTIVATION_CASCADE	0.23334	0.99999	0.52562	0.99061	0.2915	0.885353
GOBP_PROTEIN_ACYLATION	0.46526	0.99999	0.25438	0.969081	0.54467	0.941181
GOBP_PROTEIN_AUTOPHOSPHORYLATION	0.37052	0.99999	0.40409	0.980393	0.7802	0.978554
GOBP_PROTEIN_AUTOPROCESSING	0.77972	0.99999	0.88017	0.997333	0.90953	0.991301
GOBP_PROTEIN_CATABOLIC_PROCESS	0.53972	0.99999	0.91025	0.997416	0.033213	0.689311
GOBP_PROTEIN_CATABOLIC_PROCESS_IN_THE_VACUOLE	0.87887	0.99999	0.52941	0.99061	0.47897	0.93041
GOBP_PROTEIN_COMPLEX_OLIGOMERIZATION	0.8153	0.99999	0.26945	0.97282	0.96494	0.99632
GOBP_PROTEIN_CONTAINING_COMPLEX_DISASSEMBLY	0.76916	0.99999	0.70555	0.996644	0.21474	0.863181
GOBP_PROTEIN_CONTAINING_COMPLEX_LOCALIZATION	0.31149	0.99999	0.56643	0.992219	0.36866	0.904908
GOBP_PROTEIN_CONTAINING_COMPLEX_ORGANIZATION	0.95539	0.99999	0.96888	0.999979	0.56459	0.945519
GOBP_PROTEIN_CONTAINING_COMPLEX_REMODELING	0.56023	0.99999	0.48129	0.987799	0.62468	0.956589
GOBP_PROTEIN_C_LINKED_GLYCOSYLATION	0.41763	0.99999	0.74304	0.996644	0.12414	0.800988
GOBP_PROTEIN_DEGLUTAMYLATION	0.58389	0.99999	0.61517	0.994221	0.2704	0.875852
GOBP_PROTEIN_DEGLYCOSYLATION	0.34452	0.99999	0.12667	0.949842	0.27852	0.879806
GOBP_PROTEIN_DELIPIDATION	0.37714	0.99999	0.41459	0.980393	0.37167	0.905695
GOBP_PROTEIN_DEMANNOSYLATION	0.5746	0.99999	0.11218	0.946312	0.51279	0.938327
GOBP_PROTEIN_DEMETHYLATION	0.92314	0.99999	0.96538	0.999786	0.98752	0.999214
GOBP_PROTEIN_DENEDDYLATION	0.76906	0.99999	0.73158	0.996644	0.85735	0.986039
GOBP_PROTEIN_DEPALMITOYLATION	0.67216	0.99999	0.96059	0.999786	0.8994	0.989003
GOBP_PROTEIN_DEPHOSPHORYLATION	0.45094	0.99999	0.31817	0.975841	0.92503	0.992878
GOBP_PROTEIN_DEPOLYMERIZATION	0.88029	0.99999	0.95893	0.999786	0.50308	0.93612
GOBP_PROTEIN_DE_ADP_RIBOSYLATION	0.86558	0.99999	0.77115	0.996644	0.94815	0.994719
GOBP_PROTEIN_DNA_COMPLEX_DISASSEMBLY	0.89499	0.99999	0.86266	0.997264	0.45939	0.92872
GOBP_PROTEIN_DNA_COMPLEX_SUBUNIT_ORGANIZATION	0.82709	0.99999	0.60789	0.994221	0.43248	0.919368
GOBP_PROTEIN_DNA_COVALENT_CROSS_LINKING_REPAIR	0.93219	0.99999	0.7358	0.996644	0.8081	0.979883
GOBP_PROTEIN_EXIT_FROM_ENDOPLASMIC_RETICULUM	0.72425	0.99999	0.12622	0.949842	0.50847	0.938013
GOBP_PROTEIN_FOLDING	0.97694	0.99999	0.90597	0.997416	0.12685	0.800988
GOBP_PROTEIN_FOLDING_IN_ENDOPLASMIC_RETICULUM	0.96468	0.99999	0.71319	0.996644	0.050659	0.714267
GOBP_PROTEIN_GERANYLGERANYLATION	0.66285	0.99999	0.3883	0.980393	0.17001	0.830465
GOBP_PROTEIN_HETEROOLIGOMERIZATION	0.61201	0.99999	0.18266	0.966794	0.66539	0.962047
GOBP_PROTEIN_HETEROTETRAMERIZATION	0.60979	0.99999	0.1005	0.946312	0.88891	0.988022
GOBP_PROTEIN_HEXAMERIZATION	0.73532	0.99999	0.41689	0.980393	0.50054	0.935912
GOBP_PROTEIN_HOMOOLIGOMERIZATION	0.92182	0.99999	0.42022	0.980393	0.96196	0.996302
GOBP_PROTEIN_HOMOTETRAMERIZATION	0.90239	0.99999	0.41684	0.980393	0.99548	0.999886
GOBP_PROTEIN_HYDROXYLATION	0.68015	0.99999	0.7361	0.996644	0.81096	0.979883
GOBP_PROTEIN_IMPORT	0.39735	0.99999	0.624	0.994221	0.13873	0.808083
GOBP_PROTEIN_IMPORT_INTO_MITOCHONDRIAL_MATRIX	0.71809	0.99999	0.35131	0.980393	0.42878	0.918826
GOBP_PROTEIN_IMPORT_INTO_PEROXISOME_MEMBRANE	0.91014	0.99999	0.84431	0.996644	0.72552	0.969793
GOBP_PROTEIN_INSERTION_INTO_ER_MEMBRANE	0.51223	0.99999	0.85643	0.996727	0.13711	0.807675
GOBP_PROTEIN_INSERTION_INTO_ER_MEMBRANE_BY_STOP_TRANSFER_MEMBRANE_ANCHOR_SEQUENCE	0.67437	0.99999	0.58262	0.994069	0.64404	0.959148
GOBP_PROTEIN_INSERTION_INTO_MITOCHONDRIAL_MEMBRANE_INVOLVED_IN_APOPTOTIC_SIGNALING_PATHWAY	0.36191	0.99999	0.22614	0.969081	0.67551	0.962964
GOBP_PROTEIN_K11_LINKED_DEUBIQUITINATION	0.27487	0.99999	0.33043	0.975841	0.44212	0.92428
GOBP_PROTEIN_K11_LINKED_UBIQUITINATION	0.24867	0.99999	0.60563	0.994221	0.64309	0.959148
GOBP_PROTEIN_K29_LINKED_UBIQUITINATION	0.52265	0.99999	0.80362	0.996644	0.34305	0.898596
GOBP_PROTEIN_K48_LINKED_DEUBIQUITINATION	0.46362	0.99999	0.46483	0.985713	0.16982	0.830465
GOBP_PROTEIN_K48_LINKED_UBIQUITINATION	0.70393	0.99999	0.87266	0.997333	0.31013	0.891388
GOBP_PROTEIN_K63_LINKED_DEUBIQUITINATION	0.28566	0.99999	0.33416	0.977261	0.42882	0.918826
GOBP_PROTEIN_K63_LINKED_UBIQUITINATION	0.36929	0.99999	0.60727	0.994221	0.33708	0.897543
GOBP_PROTEIN_K6_LINKED_UBIQUITINATION	0.40116	0.99999	0.7908	0.996644	0.47082	0.93041
GOBP_PROTEIN_KINASE_A_SIGNALING	0.33258	0.99999	0.84945	0.996644	0.82989	0.98218
GOBP_PROTEIN_KINASE_B_SIGNALING	0.97333	0.99999	0.97422	0.999979	0.91092	0.991301
GOBP_PROTEIN_KINASE_C_SIGNALING	0.46675	0.99999	0.59775	0.994221	0.6802	0.963263
GOBP_PROTEIN_LINEAR_POLYUBIQUITINATION	0.9472	0.99999	0.82051	0.996644	0.96627	0.99632
GOBP_PROTEIN_LIPID_COMPLEX_ASSEMBLY	0.6888	0.99999	0.80553	0.996644	0.42359	0.918541
GOBP_PROTEIN_LIPID_COMPLEX_SUBUNIT_ORGANIZATION	0.7149	0.99999	0.87093	0.997333	0.44052	0.924021
GOBP_PROTEIN_LIPOYLATION	0.2683	0.99999	0.33931	0.979404	0.76124	0.974928
GOBP_PROTEIN_LOCALIZATION_TO_ADHERENS_JUNCTION	0.88729	0.99999	0.91178	0.997416	0.19797	0.846907
GOBP_PROTEIN_LOCALIZATION_TO_AXON	0.37175	0.99999	0.22361	0.969081	0.51436	0.938327
GOBP_PROTEIN_LOCALIZATION_TO_BASOLATERAL_PLASMA_MEMBRANE	0.8067	0.99999	0.87951	0.997333	0.21979	0.86614
GOBP_PROTEIN_LOCALIZATION_TO_CELL_CELL_JUNCTION	0.8625	0.99999	0.76628	0.996644	0.31141	0.891751
GOBP_PROTEIN_LOCALIZATION_TO_CELL_CORTEX	0.33451	0.99999	0.23501	0.969081	0.88652	0.988022
GOBP_PROTEIN_LOCALIZATION_TO_CELL_JUNCTION	0.6122	0.99999	0.52634	0.99061	0.31436	0.893143
GOBP_PROTEIN_LOCALIZATION_TO_CELL_LEADING_EDGE	0.28642	0.99999	0.40349	0.980393	0.75477	0.974117
GOBP_PROTEIN_LOCALIZATION_TO_CELL_PERIPHERY	0.81259	0.99999	0.63195	0.994992	0.21902	0.865579
GOBP_PROTEIN_LOCALIZATION_TO_CELL_SURFACE	0.35724	0.99999	0.13803	0.954588	0.0723	0.755957
GOBP_PROTEIN_LOCALIZATION_TO_CENP_A_CONTAINING_CHROMATIN	0.60139	0.99999	0.16656	0.964845	0.54824	0.942707
GOBP_PROTEIN_LOCALIZATION_TO_CHROMATIN	0.99907	0.99999	0.98123	0.999979	0.56019	0.945121
GOBP_PROTEIN_LOCALIZATION_TO_CHROMOSOME	0.9878	0.99999	0.8303	0.996644	0.83411	0.982604
GOBP_PROTEIN_LOCALIZATION_TO_CHROMOSOME_CENTROMERIC_REGION	0.52893	0.99999	0.3538	0.980393	0.82249	0.981132
GOBP_PROTEIN_LOCALIZATION_TO_CHROMOSOME_TELOMERIC_REGION	0.59658	0.99999	0.16942	0.964845	0.88406	0.98755
GOBP_PROTEIN_LOCALIZATION_TO_CILIARY_MEMBRANE	0.66302	0.99999	0.7677	0.996644	0.54796	0.942435
GOBP_PROTEIN_LOCALIZATION_TO_CILIARY_TRANSITION_ZONE	0.84384	0.99999	0.94449	0.999087	0.41067	0.916793
GOBP_PROTEIN_LOCALIZATION_TO_CILIUM	0.70121	0.99999	0.81575	0.996644	0.30716	0.889515
GOBP_PROTEIN_LOCALIZATION_TO_CONDENSED_CHROMOSOME	0.58606	0.99999	0.4575	0.983706	0.92213	0.992597
GOBP_PROTEIN_LOCALIZATION_TO_EARLY_ENDOSOME	0.86302	0.99999	0.62135	0.994221	0.41781	0.916939
GOBP_PROTEIN_LOCALIZATION_TO_ENDOPLASMIC_RETICULUM	0.87099	0.99999	0.68597	0.996644	0.51548	0.938327
GOBP_PROTEIN_LOCALIZATION_TO_ENDOPLASMIC_RETICULUM_EXIT_SITE	0.41556	0.99999	0.31091	0.975841	0.89032	0.988022
GOBP_PROTEIN_LOCALIZATION_TO_ENDOSOME	0.47773	0.99999	0.26534	0.972509	0.58553	0.948629
GOBP_PROTEIN_LOCALIZATION_TO_EXTRACELLULAR_REGION	0.25949	0.99999	0.48115	0.987799	0.021793	0.646716
GOBP_PROTEIN_LOCALIZATION_TO_GOLGI_APPARATUS	0.58757	0.99999	0.58039	0.994069	0.26169	0.87275
GOBP_PROTEIN_LOCALIZATION_TO_LYSOSOME	0.27453	0.99999	0.40596	0.980393	0.32771	0.8971
GOBP_PROTEIN_LOCALIZATION_TO_MEMBRANE_RAFT	0.91926	0.99999	0.68549	0.996644	0.054973	0.718625
GOBP_PROTEIN_LOCALIZATION_TO_MICROTUBULE	0.66659	0.99999	0.71729	0.996644	0.9311	0.993083
GOBP_PROTEIN_LOCALIZATION_TO_MITOCHONDRION	0.50135	0.99999	0.64785	0.996644	0.81288	0.980347
GOBP_PROTEIN_LOCALIZATION_TO_NON_MOTILE_CILIUM	0.8739	0.99999	0.94734	0.999512	0.28361	0.88234
GOBP_PROTEIN_LOCALIZATION_TO_NUCLEAR_BODY	0.76809	0.99999	0.89459	0.997416	0.39892	0.915568
GOBP_PROTEIN_LOCALIZATION_TO_NUCLEOPLASM	0.65675	0.99999	0.88107	0.997333	0.70855	0.967501
GOBP_PROTEIN_LOCALIZATION_TO_ORGANELLE	0.24595	0.99999	0.28658	0.975841	0.90079	0.989483
GOBP_PROTEIN_LOCALIZATION_TO_PERINUCLEAR_REGION_OF_CYTOPLASM	0.67344	0.99999	0.5019	0.989857	0.94051	0.993389
GOBP_PROTEIN_LOCALIZATION_TO_PHAGOPHORE_ASSEMBLY_SITE	0.4933	0.99999	0.46503	0.985891	0.51332	0.938327
GOBP_PROTEIN_LOCALIZATION_TO_PHOTORECEPTOR_OUTER_SEGMENT	0.56556	0.99999	0.64048	0.9961	0.24786	0.868704
GOBP_PROTEIN_LOCALIZATION_TO_PLASMA_MEMBRANE	0.73288	0.99999	0.54427	0.99088	0.092445	0.776001
GOBP_PROTEIN_LOCALIZATION_TO_PLASMA_MEMBRANE_RAFT	0.70026	0.99999	0.43882	0.983411	0.16239	0.826112
GOBP_PROTEIN_LOCALIZATION_TO_POSTSYNAPSE	0.56346	0.99999	0.26171	0.97112	0.14844	0.817027
GOBP_PROTEIN_LOCALIZATION_TO_PRESYNAPSE	0.86458	0.99999	0.64677	0.996644	0.75476	0.974117
GOBP_PROTEIN_LOCALIZATION_TO_SITE_OF_DOUBLE_STRAND_BREAK	0.78554	0.99999	0.64739	0.996644	0.3599	0.903385
GOBP_PROTEIN_LOCALIZATION_TO_SYNAPSE	0.37587	0.99999	0.29726	0.975841	0.22714	0.867682
GOBP_PROTEIN_MATURATION	0.67331	0.99999	0.55537	0.99105	0.71919	0.968939
GOBP_PROTEIN_MATURATION_BY_4FE_4S_CLUSTER_TRANSFER	0.35745	0.99999	0.7653	0.996644	0.53444	0.939872
GOBP_PROTEIN_MATURATION_BY_IRON_SULFUR_CLUSTER_TRANSFER	0.34166	0.99999	0.55229	0.99105	0.091398	0.77397
GOBP_PROTEIN_MATURATION_BY_PROTEIN_FOLDING	0.46604	0.99999	0.3918	0.980393	0.012104	0.580673
GOBP_PROTEIN_METHYLATION	0.46104	0.99999	0.33434	0.977276	0.56173	0.945121
GOBP_PROTEIN_MODIFICATION_BY_SMALL_PROTEIN_REMOVAL	0.48741	0.99999	0.22958	0.969081	0.56755	0.945564
GOBP_PROTEIN_NEDDYLATION	0.51153	0.99999	0.55049	0.99105	0.99575	0.999886
GOBP_PROTEIN_NITROSYLATION	0.47837	0.99999	0.61209	0.994221	0.27585	0.878026
GOBP_PROTEIN_N_LINKED_GLYCOSYLATION	0.99793	0.99999	0.9187	0.997416	0.78063	0.978554
GOBP_PROTEIN_N_LINKED_GLYCOSYLATION_VIA_ASPARAGINE	0.8835	0.99999	0.49727	0.989624	0.63029	0.957255
GOBP_PROTEIN_O_LINKED_FUCOSYLATION	0.96419	0.99999	0.96354	0.999786	0.044404	0.705873
GOBP_PROTEIN_O_LINKED_GLYCOSYLATION	0.62992	0.99999	0.58285	0.994069	0.78214	0.97878
GOBP_PROTEIN_PALMITOYLATION	0.93861	0.99999	0.89442	0.997416	0.54195	0.941171
GOBP_PROTEIN_PEPTIDYL_PROLYL_ISOMERIZATION	0.60251	0.99999	0.78683	0.996644	0.16619	0.828025
GOBP_PROTEIN_POLYGLUTAMYLATION	0.48335	0.99999	0.65088	0.996644	0.031622	0.686584
GOBP_PROTEIN_POLYMERIZATION	0.7189	0.99999	0.78731	0.996644	0.015407	0.59406
GOBP_PROTEIN_POLYUFMYLATION	0.77533	0.99999	0.19747	0.966794	0.10609	0.789822
GOBP_PROTEIN_POLY_ADP_RIBOSYLATION	0.44771	0.99999	0.30962	0.975841	0.82579	0.981288
GOBP_PROTEIN_PROCESSING	0.90129	0.99999	0.80751	0.996644	0.81055	0.979883
GOBP_PROTEIN_QUALITY_CONTROL_FOR_MISFOLDED_OR_INCOMPLETELY_SYNTHESIZED_PROTEINS	0.49309	0.99999	0.63246	0.994992	0.29487	0.885353
GOBP_PROTEIN_REFOLDING	0.79976	0.99999	0.7566	0.996644	0.59774	0.950989
GOBP_PROTEIN_REPAIR	0.34152	0.99999	0.41133	0.980393	0.59377	0.950989
GOBP_PROTEIN_RETENTION_IN_ER_LUMEN	0.96587	0.99999	0.85285	0.996644	0.57379	0.946601
GOBP_PROTEIN_RETENTION_IN_GOLGI_APPARATUS	0.98283	0.99999	0.96861	0.999979	0.77053	0.977549
GOBP_PROTEIN_SIALYLATION	0.38242	0.99999	0.49626	0.989624	0.68887	0.964002
GOBP_PROTEIN_SIDE_CHAIN_DEGLUTAMYLATION	0.61236	0.99999	0.66696	0.996644	0.58224	0.948329
GOBP_PROTEIN_STABILIZATION	0.93593	0.99999	0.81358	0.996644	0.85484	0.985517
GOBP_PROTEIN_SULFATION	0.56061	0.99999	0.42356	0.980393	0.94283	0.993928
GOBP_PROTEIN_TARGETING	0.61053	0.99999	0.85008	0.996644	0.72047	0.968939
GOBP_PROTEIN_TARGETING_TO_MEMBRANE	0.87481	0.99999	0.96598	0.999786	0.50156	0.93612
GOBP_PROTEIN_TARGETING_TO_MITOCHONDRION	0.57114	0.99999	0.5053	0.99061	0.87478	0.987167
GOBP_PROTEIN_TARGETING_TO_PEROXISOME	0.56924	0.99999	0.66702	0.996644	0.3097	0.890898
GOBP_PROTEIN_TARGETING_TO_VACUOLE	0.23769	0.99999	0.37832	0.980393	0.52555	0.939083
GOBP_PROTEIN_TETRAMERIZATION	0.80142	0.99999	0.38722	0.980393	0.99664	0.999886
GOBP_PROTEIN_TRANSPORT_INTO_MEMBRANE_RAFT	0.99672	0.99999	0.92125	0.997825	0.039934	0.701203
GOBP_PROTEIN_TRANSPORT_WITHIN_LIPID_BILAYER	0.87889	0.99999	0.83952	0.996644	0.010015	0.565764
GOBP_PROTEIN_UFMYLATION	0.85897	0.99999	0.32138	0.975841	0.16488	0.828025
GOBP_PROTEIN_UNFOLDING	0.32847	0.99999	0.59621	0.994221	0.47302	0.93041
GOBP_PROTEOGLYCAN_BIOSYNTHETIC_PROCESS	0.36003	0.99999	0.28709	0.975841	0.36536	0.903385
GOBP_PROTEOGLYCAN_CATABOLIC_PROCESS	0.55252	0.99999	0.5075	0.99061	0.19272	0.845332
GOBP_PROTEOGLYCAN_METABOLIC_PROCESS	0.48843	0.99999	0.25807	0.970126	0.073929	0.757143
GOBP_PROTEOLYSIS	0.58483	0.99999	0.80965	0.996644	0.17396	0.833479
GOBP_PROTON_MOTIVE_FORCE_DRIVEN_ATP_SYNTHESIS	0.33062	0.99999	0.34597	0.979404	0.40306	0.916793
GOBP_PROTOPORPHYRINOGEN_IX_BIOSYNTHETIC_PROCESS	0.46878	0.99999	0.70224	0.996644	0.19151	0.843989
GOBP_PROTOPORPHYRINOGEN_IX_METABOLIC_PROCESS	0.46065	0.99999	0.54338	0.99088	0.50931	0.938013
GOBP_PROXIMAL_DISTAL_PATTERN_FORMATION	0.94602	0.99999	0.96199	0.999786	0.51611	0.938327
GOBP_PROXIMAL_DISTAL_PATTERN_FORMATION_INVOLVED_IN_NEPHRON_DEVELOPMENT	0.76431	0.99999	0.60548	0.994221	0.684	0.963794
GOBP_PRO_B_CELL_DIFFERENTIATION	0.59493	0.99999	0.069383	0.943886	0.68473	0.963794
GOBP_PSEUDOPODIUM_ORGANIZATION	0.79163	0.99999	0.45096	0.983706	0.39635	0.914816
GOBP_PSEUDOURIDINE_SYNTHESIS	0.26532	0.99999	0.76517	0.996644	0.20327	0.855046
GOBP_PTERIDINE_CONTAINING_COMPOUND_BIOSYNTHETIC_PROCESS	0.35753	0.99999	0.17544	0.966794	0.34825	0.90046
GOBP_PTERIDINE_CONTAINING_COMPOUND_METABOLIC_PROCESS	0.55637	0.99999	0.57304	0.992417	0.19342	0.845582
GOBP_PULMONARY_VALVE_MORPHOGENESIS	0.28623	0.99999	0.26386	0.97112	0.96653	0.996355
GOBP_PURINERGIC_NUCLEOTIDE_RECEPTOR_SIGNALING_PATHWAY	0.50998	0.99999	0.74883	0.996644	0.032987	0.689311
GOBP_PURINE_CONTAINING_COMPOUND_METABOLIC_PROCESS	0.38833	0.99999	0.37247	0.980393	0.53229	0.939435
GOBP_PURINE_CONTAINING_COMPOUND_TRANSMEMBRANE_TRANSPORT	0.7471	0.99999	0.8308	0.996644	0.87008	0.986259
GOBP_PURINE_DEOXYRIBONUCLEOSIDE_METABOLIC_PROCESS	0.47781	0.99999	0.48086	0.987799	0.040798	0.701203
GOBP_PURINE_DEOXYRIBONUCLEOSIDE_MONOPHOSPHATE_CATABOLIC_PROCESS	0.61337	0.99999	0.66025	0.996644	0.044141	0.705594
GOBP_PURINE_DEOXYRIBONUCLEOSIDE_MONOPHOSPHATE_METABOLIC_PROCESS	0.40307	0.99999	0.48493	0.987933	0.0052679	0.550193
GOBP_PURINE_DEOXYRIBONUCLEOTIDE_BIOSYNTHETIC_PROCESS	0.41206	0.99999	0.17788	0.966794	0.36098	0.903385
GOBP_PURINE_DEOXYRIBONUCLEOTIDE_CATABOLIC_PROCESS	0.28999	0.99999	0.40024	0.980393	0.037498	0.694568
GOBP_PURINE_NUCLEOBASE_BIOSYNTHETIC_PROCESS	0.84646	0.99999	0.50933	0.99061	0.58198	0.948245
GOBP_PURINE_NUCLEOBASE_METABOLIC_PROCESS	0.85195	0.99999	0.74317	0.996644	0.25299	0.868704
GOBP_PURINE_NUCLEOBASE_TRANSMEMBRANE_TRANSPORT	0.45996	0.99999	0.44591	0.983411	0.69421	0.965
GOBP_PURINE_NUCLEOSIDE_BIOSYNTHETIC_PROCESS	0.44811	0.99999	0.68546	0.996644	0.20998	0.857675
GOBP_PURINE_NUCLEOSIDE_CATABOLIC_PROCESS	0.78696	0.99999	0.56224	0.992219	0.088525	0.76957
GOBP_PURINE_NUCLEOSIDE_MONOPHOSPHATE_BIOSYNTHETIC_PROCESS	0.43895	0.99999	0.10431	0.946312	0.015536	0.59633
GOBP_PURINE_NUCLEOSIDE_MONOPHOSPHATE_METABOLIC_PROCESS	0.45252	0.99999	0.35871	0.980393	0.0013087	0.505753
GOBP_PURINE_NUCLEOSIDE_TRIPHOSPHATE_CATABOLIC_PROCESS	0.23443	0.99999	0.21455	0.968108	0.12242	0.799842
GOBP_PURINE_NUCLEOTIDE_TRANSPORT	0.78608	0.99999	0.79265	0.996644	0.57145	0.946317
GOBP_PURINE_RIBONUCLEOSIDE_CATABOLIC_PROCESS	0.64367	0.99999	0.57082	0.992245	0.082644	0.762718
GOBP_PURINE_RIBONUCLEOSIDE_SALVAGE	0.2805	0.99999	0.63823	0.995533	0.50177	0.93612
GOBP_PURKINJE_MYOCYTE_TO_VENTRICULAR_CARDIAC_MUSCLE_CELL_SIGNALING	0.4725	0.99999	0.22513	0.969081	0.40415	0.916793
GOBP_PUTRESCINE_BIOSYNTHETIC_PROCESS	0.95514	0.99999	0.85701	0.996727	0.97047	0.997219
GOBP_PUTRESCINE_METABOLIC_PROCESS	0.93827	0.99999	0.88049	0.997333	0.90454	0.990583
GOBP_PYRAMIDAL_NEURON_DEVELOPMENT	0.96334	0.99999	0.86968	0.997333	0.96541	0.99632
GOBP_PYRAMIDAL_NEURON_DIFFERENTIATION	0.99279	0.99999	0.71185	0.996644	0.73376	0.971393
GOBP_PYRIDINE_CONTAINING_COMPOUND_BIOSYNTHETIC_PROCESS	0.75125	0.99999	0.77045	0.996644	0.64614	0.959575
GOBP_PYRIDINE_CONTAINING_COMPOUND_METABOLIC_PROCESS	0.81155	0.99999	0.90586	0.997416	0.57547	0.946601
GOBP_PYRIDINE_NUCLEOTIDE_BIOSYNTHETIC_PROCESS	0.75989	0.99999	0.80579	0.996644	0.48602	0.93263
GOBP_PYRIMIDINE_CONTAINING_COMPOUND_BIOSYNTHETIC_PROCESS	0.96265	0.99999	0.99047	0.999979	0.33178	0.8971
GOBP_PYRIMIDINE_CONTAINING_COMPOUND_CATABOLIC_PROCESS	0.60647	0.99999	0.6988	0.996644	0.82422	0.98117
GOBP_PYRIMIDINE_CONTAINING_COMPOUND_METABOLIC_PROCESS	0.85418	0.99999	0.9452	0.999087	0.72834	0.970816
GOBP_PYRIMIDINE_CONTAINING_COMPOUND_SALVAGE	0.48685	0.99999	0.86435	0.997333	0.75715	0.974795
GOBP_PYRIMIDINE_CONTAINING_COMPOUND_TRANSMEMBRANE_TRANSPORT	0.67374	0.99999	0.88005	0.997333	0.94353	0.994129
GOBP_PYRIMIDINE_DEOXYRIBONUCLEOSIDE_METABOLIC_PROCESS	0.82085	0.99999	0.81237	0.996644	0.80477	0.979883
GOBP_PYRIMIDINE_DEOXYRIBONUCLEOSIDE_MONOPHOSPHATE_METABOLIC_PROCESS	0.96471	0.99999	0.89243	0.997416	0.46481	0.930049
GOBP_PYRIMIDINE_DEOXYRIBONUCLEOSIDE_TRIPHOSPHATE_METABOLIC_PROCESS	0.99544	0.99999	0.99894	0.999979	0.20158	0.85329
GOBP_PYRIMIDINE_DEOXYRIBONUCLEOTIDE_BIOSYNTHETIC_PROCESS	0.99862	0.99999	0.98804	0.999979	0.34308	0.898596
GOBP_PYRIMIDINE_DEOXYRIBONUCLEOTIDE_METABOLIC_PROCESS	0.99328	0.99999	0.98365	0.999979	0.69787	0.96564
GOBP_PYRIMIDINE_DIMER_REPAIR	0.53458	0.99999	0.82858	0.996644	0.64808	0.960235
GOBP_PYRIMIDINE_NUCLEOBASE_BIOSYNTHETIC_PROCESS	0.37059	0.99999	0.51555	0.99061	0.43852	0.922816
GOBP_PYRIMIDINE_NUCLEOBASE_CATABOLIC_PROCESS	0.30513	0.99999	0.20074	0.966794	0.41103	0.916793
GOBP_PYRIMIDINE_NUCLEOBASE_METABOLIC_PROCESS	0.42892	0.99999	0.49852	0.989624	0.14107	0.814047
GOBP_PYRIMIDINE_NUCLEOBASE_TRANSPORT	0.64362	0.99999	0.57725	0.993702	0.96112	0.996298
GOBP_PYRIMIDINE_NUCLEOSIDE_CATABOLIC_PROCESS	0.74761	0.99999	0.84794	0.996644	0.34021	0.898116
GOBP_PYRIMIDINE_NUCLEOSIDE_DIPHOSPHATE_BIOSYNTHETIC_PROCESS	0.99573	0.99999	0.90662	0.997416	0.61496	0.953918
GOBP_PYRIMIDINE_NUCLEOSIDE_DIPHOSPHATE_METABOLIC_PROCESS	0.80677	0.99999	0.4526	0.983706	0.38464	0.909789
GOBP_PYRIMIDINE_NUCLEOSIDE_METABOLIC_PROCESS	0.75752	0.99999	0.87379	0.997333	0.94256	0.993817
GOBP_PYRIMIDINE_NUCLEOSIDE_MONOPHOSPHATE_BIOSYNTHETIC_PROCESS	0.9545	0.99999	0.9109	0.997416	0.58879	0.949254
GOBP_PYRIMIDINE_NUCLEOSIDE_MONOPHOSPHATE_CATABOLIC_PROCESS	0.8624	0.99999	0.71025	0.996644	0.53162	0.939435
GOBP_PYRIMIDINE_NUCLEOSIDE_MONOPHOSPHATE_METABOLIC_PROCESS	0.97555	0.99999	0.88009	0.997333	0.40973	0.916793
GOBP_PYRIMIDINE_NUCLEOSIDE_TRANSPORT	0.49664	0.99999	0.45825	0.983706	0.94319	0.993988
GOBP_PYRIMIDINE_NUCLEOSIDE_TRIPHOSPHATE_BIOSYNTHETIC_PROCESS	0.96125	0.99999	0.9866	0.999979	0.097869	0.782032
GOBP_PYRIMIDINE_NUCLEOSIDE_TRIPHOSPHATE_METABOLIC_PROCESS	0.79123	0.99999	0.91259	0.997416	0.064809	0.738469
GOBP_PYRIMIDINE_NUCLEOTIDE_CATABOLIC_PROCESS	0.68925	0.99999	0.66366	0.996644	0.77428	0.97822
GOBP_PYRIMIDINE_NUCLEOTIDE_METABOLIC_PROCESS	0.97458	0.99999	0.9332	0.998875	0.36034	0.903385
GOBP_PYRIMIDINE_RIBONUCLEOSIDE_DIPHOSPHATE_METABOLIC_PROCESS	0.24284	0.99999	0.20727	0.966794	0.27902	0.879806
GOBP_PYRIMIDINE_RIBONUCLEOSIDE_MONOPHOSPHATE_BIOSYNTHETIC_PROCESS	0.82953	0.99999	0.7653	0.996644	0.6766	0.962964
GOBP_PYRIMIDINE_RIBONUCLEOSIDE_MONOPHOSPHATE_METABOLIC_PROCESS	0.92369	0.99999	0.79556	0.996644	0.31135	0.891751
GOBP_PYRIMIDINE_RIBONUCLEOSIDE_TRIPHOSPHATE_BIOSYNTHETIC_PROCESS	0.69684	0.99999	0.87082	0.997333	0.19159	0.843989
GOBP_PYRIMIDINE_RIBONUCLEOSIDE_TRIPHOSPHATE_METABOLIC_PROCESS	0.25935	0.99999	0.38216	0.980393	0.10308	0.788354
GOBP_PYRIMIDINE_RIBONUCLEOTIDE_BIOSYNTHETIC_PROCESS	0.82343	0.99999	0.87894	0.997333	0.3149	0.893391
GOBP_PYRIMIDINE_RIBONUCLEOTIDE_CATABOLIC_PROCESS	0.55138	0.99999	0.27963	0.975841	0.14572	0.817027
GOBP_PYRIMIDINE_RIBONUCLEOTIDE_METABOLIC_PROCESS	0.69951	0.99999	0.63263	0.994992	0.073274	0.757143
GOBP_PYROPTOSIS	0.40896	0.99999	0.12646	0.949842	0.33317	0.8971
GOBP_PYRUVATE_FAMILY_AMINO_ACID_METABOLIC_PROCESS	0.3947	0.99999	0.11684	0.946312	0.064631	0.738469
GOBP_PYRUVATE_METABOLIC_PROCESS	0.40348	0.99999	0.64061	0.99612	0.77883	0.978554
GOBP_PYRUVATE_TRANSMEMBRANE_TRANSPORT	0.73373	0.99999	0.68029	0.996644	0.94073	0.993389
GOBP_QUINOLINATE_METABOLIC_PROCESS	0.62095	0.99999	0.76564	0.996644	0.22538	0.866751
GOBP_QUINONE_METABOLIC_PROCESS	0.83482	0.99999	0.82319	0.996644	0.93566	0.993294
GOBP_RAB_PROTEIN_SIGNAL_TRANSDUCTION	0.25519	0.99999	0.24702	0.969081	0.94425	0.994218
GOBP_RAC_PROTEIN_SIGNAL_TRANSDUCTION	0.79698	0.99999	0.97072	0.999979	0.90911	0.991301
GOBP_RADIAL_GLIAL_CELL_DIFFERENTIATION	0.79062	0.99999	0.55001	0.99105	0.40092	0.916333
GOBP_RAP_PROTEIN_SIGNAL_TRANSDUCTION	0.37567	0.99999	0.15353	0.964845	0.24234	0.868704
GOBP_RAS_PROTEIN_SIGNAL_TRANSDUCTION	0.34788	0.99999	0.6584	0.996644	0.62122	0.955084
GOBP_REACTIVE_NITROGEN_SPECIES_METABOLIC_PROCESS	0.3042	0.99999	0.26517	0.972509	0.14993	0.817094
GOBP_REACTIVE_OXYGEN_SPECIES_BIOSYNTHETIC_PROCESS	0.90119	0.99999	0.87794	0.997333	0.72352	0.969508
GOBP_REACTIVE_OXYGEN_SPECIES_METABOLIC_PROCESS	0.63541	0.99999	0.65038	0.996644	0.83892	0.983528
GOBP_RECEPTOR_CATABOLIC_PROCESS	0.74747	0.99999	0.3741	0.980393	0.2632	0.873762
GOBP_RECEPTOR_CLUSTERING	0.25218	0.99999	0.057271	0.923933	0.22769	0.867682
GOBP_RECEPTOR_DIFFUSION_TRAPPING	0.26031	0.99999	0.5476	0.99105	0.38347	0.909568
GOBP_RECEPTOR_GUANYLYL_CYCLASE_SIGNALING_PATHWAY	0.28197	0.99999	0.49884	0.989624	0.26292	0.873452
GOBP_RECEPTOR_INTERNALIZATION	0.64952	0.99999	0.87636	0.997333	0.31804	0.89506
GOBP_RECEPTOR_LOCALIZATION_TO_NON_MOTILE_CILIUM	0.98739	0.99999	0.98129	0.999979	0.59803	0.950989
GOBP_RECEPTOR_LOCALIZATION_TO_SYNAPSE	0.64689	0.99999	0.37009	0.980393	0.090377	0.771514
GOBP_RECEPTOR_MEDIATED_ENDOCYTOSIS	0.90858	0.99999	0.96658	0.999786	0.33304	0.8971
GOBP_RECEPTOR_MEDIATED_ENDOCYTOSIS_INVOLVED_IN_CHOLESTEROL_TRANSPORT	0.9818	0.99999	0.95384	0.999786	0.84907	0.983991
GOBP_RECEPTOR_MEDIATED_ENDOCYTOSIS_OF_VIRUS_BY_HOST_CELL	0.69826	0.99999	0.76233	0.996644	0.42506	0.918826
GOBP_RECEPTOR_MEDIATED_VIRION_ATTACHMENT_TO_HOST_CELL	0.75554	0.99999	0.65228	0.996644	0.84794	0.983991
GOBP_RECEPTOR_TRANSACTIVATION	0.5655	0.99999	0.49998	0.989624	0.22286	0.866751
GOBP_RECOGNITION_OF_APOPTOTIC_CELL	0.62298	0.99999	0.82251	0.996644	0.45796	0.927926
GOBP_RECOMBINATIONAL_REPAIR	0.34119	0.99999	0.028077	0.885511	0.24077	0.868704
GOBP_REDUCTION_OF_FOOD_INTAKE_IN_RESPONSE_TO_DIETARY_EXCESS	0.29993	0.99999	0.19776	0.966794	0.30654	0.889489
GOBP_REELIN_MEDIATED_SIGNALING_PATHWAY	0.33812	0.99999	0.11504	0.946312	0.45988	0.928848
GOBP_REFLEX	0.98153	0.99999	0.97912	0.999979	0.97808	0.99782
GOBP_REGULATED_EXOCYTOSIS	0.87513	0.99999	0.80742	0.996644	0.039358	0.700778
GOBP_REGULATION_BY_VIRUS_OF_VIRAL_PROTEIN_LEVELS_IN_HOST_CELL	0.61434	0.99999	0.93006	0.998624	0.48472	0.932297
GOBP_REGULATION_OF_3_UTR_MEDIATED_MRNA_STABILIZATION	0.51112	0.99999	0.39058	0.980393	0.55848	0.945121
GOBP_REGULATION_OF_ACROSOME_REACTION	0.89167	0.99999	0.6395	0.995943	0.71531	0.968061
GOBP_REGULATION_OF_ACTIN_CYTOSKELETON_REORGANIZATION	0.30885	0.99999	0.42393	0.980393	0.055943	0.722906
GOBP_REGULATION_OF_ACTIN_FILAMENT_BASED_MOVEMENT	0.64276	0.99999	0.86155	0.997043	0.075082	0.757143
GOBP_REGULATION_OF_ACTIN_FILAMENT_BASED_PROCESS	0.57405	0.99999	0.89165	0.997416	0.014192	0.588115
GOBP_REGULATION_OF_ACTIN_FILAMENT_BUNDLE_ASSEMBLY	0.62158	0.99999	0.26804	0.97282	0.34752	0.90046
GOBP_REGULATION_OF_ACTIN_FILAMENT_LENGTH	0.71986	0.99999	0.95529	0.999786	0.037526	0.694568
GOBP_REGULATION_OF_ACTIN_FILAMENT_ORGANIZATION	0.62076	0.99999	0.86797	0.997333	0.054824	0.718625
GOBP_REGULATION_OF_ACTIN_NUCLEATION	0.33062	0.99999	0.85716	0.996727	0.2921	0.885353
GOBP_REGULATION_OF_ACTION_POTENTIAL	0.52199	0.99999	0.53726	0.99061	0.43133	0.918987
GOBP_REGULATION_OF_ACTIVATION_OF_JANUS_KINASE_ACTIVITY	0.90571	0.99999	0.97659	0.999979	0.27681	0.878805
GOBP_REGULATION_OF_ACTIVIN_RECEPTOR_SIGNALING_PATHWAY	0.5093	0.99999	0.52181	0.99061	0.57949	0.946941
GOBP_REGULATION_OF_ACTOMYOSIN_STRUCTURE_ORGANIZATION	0.47813	0.99999	0.14188	0.957615	0.25784	0.870072
GOBP_REGULATION_OF_ACUTE_INFLAMMATORY_RESPONSE	0.96188	0.99999	0.94459	0.999087	0.46699	0.93041
GOBP_REGULATION_OF_ACUTE_INFLAMMATORY_RESPONSE_TO_ANTIGENIC_STIMULUS	0.96161	0.99999	0.81274	0.996644	0.3301	0.8971
GOBP_REGULATION_OF_ACYL_COA_BIOSYNTHETIC_PROCESS	0.32324	0.99999	0.33786	0.979404	0.47545	0.93041
GOBP_REGULATION_OF_ADAPTIVE_IMMUNE_RESPONSE	0.43965	0.99999	0.31977	0.975841	0.013455	0.58133
GOBP_REGULATION_OF_ADENYLATE_CYCLASE_ACTIVATING_G_PROTEIN_COUPLED_RECEPTOR_SIGNALING_PATHWAY	0.59133	0.99999	0.2487	0.969081	0.017835	0.620177
GOBP_REGULATION_OF_ADHERENS_JUNCTION_ORGANIZATION	0.24847	0.99999	0.88661	0.997416	0.41855	0.916994
GOBP_REGULATION_OF_ADIPONECTIN_SECRETION	0.73042	0.99999	0.38486	0.980393	0.55492	0.944287
GOBP_REGULATION_OF_ADIPOSE_TISSUE_DEVELOPMENT	0.72301	0.99999	0.73277	0.996644	0.26789	0.87563
GOBP_REGULATION_OF_AEROBIC_RESPIRATION	0.92647	0.99999	0.83296	0.996644	0.99954	0.999952
GOBP_REGULATION_OF_ALKALINE_PHOSPHATASE_ACTIVITY	0.63884	0.99999	0.30253	0.975841	0.90922	0.991301
GOBP_REGULATION_OF_ALPHA_BETA_T_CELL_ACTIVATION	0.46446	0.99999	0.50573	0.99061	0.01563	0.597242
GOBP_REGULATION_OF_ALPHA_BETA_T_CELL_DIFFERENTIATION	0.7476	0.99999	0.73796	0.996644	0.017921	0.62068
GOBP_REGULATION_OF_ALTERNATIVE_MRNA_SPLICING_VIA_SPLICEOSOME	0.36144	0.99999	0.41721	0.980393	0.76345	0.975206
GOBP_REGULATION_OF_AMACRINE_CELL_DIFFERENTIATION	0.65579	0.99999	0.30865	0.975841	0.99035	0.999639
GOBP_REGULATION_OF_AMIDE_METABOLIC_PROCESS	0.46179	0.99999	0.074378	0.94418	0.29211	0.885353
GOBP_REGULATION_OF_AMINE_METABOLIC_PROCESS	0.41005	0.99999	0.19107	0.966794	0.60622	0.951176
GOBP_REGULATION_OF_AMYLOID_PRECURSOR_PROTEIN_CATABOLIC_PROCESS	0.98301	0.99999	0.608	0.994221	0.54329	0.941171
GOBP_REGULATION_OF_ANAPHASE_PROMOTING_COMPLEX_DEPENDENT_CATABOLIC_PROCESS	0.97444	0.99999	0.87849	0.997333	0.81765	0.980734
GOBP_REGULATION_OF_ANATOMICAL_STRUCTURE_MORPHOGENESIS	0.34102	0.99999	0.145	0.960547	0.40462	0.916793
GOBP_REGULATION_OF_ANGIOTENSIN_LEVELS_IN_BLOOD	0.85481	0.99999	0.53662	0.99061	0.36919	0.905222
GOBP_REGULATION_OF_ANIMAL_ORGAN_FORMATION	0.31235	0.99999	0.75608	0.996644	0.46262	0.929696
GOBP_REGULATION_OF_ANIMAL_ORGAN_MORPHOGENESIS	0.63208	0.99999	0.72576	0.996644	0.68017	0.963263
GOBP_REGULATION_OF_ANOIKIS	0.71774	0.99999	0.88516	0.997416	0.21015	0.857957
GOBP_REGULATION_OF_ANTIBACTERIAL_PEPTIDE_PRODUCTION	0.25631	0.99999	0.18783	0.966794	0.9026	0.990059
GOBP_REGULATION_OF_ANTIFUNGAL_INNATE_IMMUNE_RESPONSE	0.24146	0.99999	0.42736	0.981929	0.41568	0.916793
GOBP_REGULATION_OF_ANTIGEN_PROCESSING_AND_PRESENTATION	0.93482	0.99999	0.46523	0.985985	0.40186	0.916793
GOBP_REGULATION_OF_ANTIGEN_PROCESSING_AND_PRESENTATION_OF_PEPTIDE_ANTIGEN	0.68794	0.99999	0.45833	0.983706	0.4289	0.918826
GOBP_REGULATION_OF_ANTIGEN_PROCESSING_AND_PRESENTATION_OF_PEPTIDE_OR_POLYSACCHARIDE_ANTIGEN_VIA_MHC_CLASS_II	0.50722	0.99999	0.25162	0.969081	0.93065	0.993083
GOBP_REGULATION_OF_APOPTOTIC_DNA_FRAGMENTATION	0.67824	0.99999	0.41893	0.980393	0.89792	0.988866
GOBP_REGULATION_OF_APOPTOTIC_PROCESS_INVOLVED_IN_DEVELOPMENT	0.69583	0.99999	0.56715	0.992219	0.40526	0.916793
GOBP_REGULATION_OF_APOPTOTIC_PROCESS_IN_BONE_MARROW_CELL	0.50135	0.99999	0.03191	0.893019	0.83661	0.983322
GOBP_REGULATION_OF_APOPTOTIC_SIGNALING_PATHWAY	0.43201	0.99999	0.64787	0.996644	0.95353	0.995089
GOBP_REGULATION_OF_APPETITE	0.62814	0.99999	0.64451	0.996644	0.53884	0.940992
GOBP_REGULATION_OF_ARACHIDONIC_ACID_SECRETION	0.46139	0.99999	0.19632	0.966794	0.28577	0.883689
GOBP_REGULATION_OF_ARTERY_MORPHOGENESIS	0.33093	0.99999	0.60577	0.994221	0.97455	0.997681
GOBP_REGULATION_OF_ASPARTIC_TYPE_ENDOPEPTIDASE_ACTIVITY_INVOLVED_IN_AMYLOID_PRECURSOR_PROTEIN_CATABOLIC_PROCESS	0.84641	0.99999	0.29694	0.975841	0.6966	0.965311
GOBP_REGULATION_OF_ASPARTIC_TYPE_PEPTIDASE_ACTIVITY	0.82172	0.99999	0.16014	0.964845	0.55631	0.944627
GOBP_REGULATION_OF_ASTROCYTE_ACTIVATION	0.59512	0.99999	0.56822	0.992219	0.46081	0.929504
GOBP_REGULATION_OF_ASTROCYTE_DIFFERENTIATION	0.8309	0.99999	0.82841	0.996644	0.61563	0.953918
GOBP_REGULATION_OF_ASYMMETRIC_CELL_DIVISION	0.50771	0.99999	0.70005	0.996644	0.14408	0.816918
GOBP_REGULATION_OF_ATPASE_COUPLED_CALCIUM_TRANSMEMBRANE_TRANSPORTER_ACTIVITY	0.76696	0.99999	0.65275	0.996644	0.41936	0.917459
GOBP_REGULATION_OF_ATP_BIOSYNTHETIC_PROCESS	0.90783	0.99999	0.74354	0.996644	0.97841	0.997877
GOBP_REGULATION_OF_ATP_DEPENDENT_ACTIVITY	0.63215	0.99999	0.50976	0.99061	0.32607	0.8971
GOBP_REGULATION_OF_ATP_METABOLIC_PROCESS	0.7391	0.99999	0.44715	0.983456	0.96049	0.996298
GOBP_REGULATION_OF_ATRIAL_CARDIAC_MUSCLE_CELL_MEMBRANE_REPOLARIZATION	0.903	0.99999	0.73077	0.996644	0.84858	0.983991
GOBP_REGULATION_OF_ATTACHMENT_OF_MITOTIC_SPINDLE_MICROTUBULES_TO_KINETOCHORE	0.47744	0.99999	0.32112	0.975841	0.89142	0.988022
GOBP_REGULATION_OF_ATTACHMENT_OF_SPINDLE_MICROTUBULES_TO_KINETOCHORE	0.48005	0.99999	0.27508	0.975518	0.74096	0.972366
GOBP_REGULATION_OF_AUTOPHAGOSOME_MATURATION	0.4882	0.99999	0.26008	0.97112	0.24906	0.868704
GOBP_REGULATION_OF_AUTOPHAGY_OF_MITOCHONDRION	0.7792	0.99999	0.98205	0.999979	0.73943	0.972262
GOBP_REGULATION_OF_AUTOPHAGY_OF_MITOCHONDRION_IN_RESPONSE_TO_MITOCHONDRIAL_DEPOLARIZATION	0.91907	0.99999	0.60366	0.994221	0.99555	0.999886
GOBP_REGULATION_OF_AXON_GUIDANCE	0.58587	0.99999	0.35533	0.980393	0.81945	0.980734
GOBP_REGULATION_OF_BARBED_END_ACTIN_FILAMENT_CAPPING	0.36228	0.99999	0.15348	0.964845	0.7011	0.966598
GOBP_REGULATION_OF_BICELLULAR_TIGHT_JUNCTION_ASSEMBLY	0.31768	0.99999	0.52562	0.99061	0.65933	0.961259
GOBP_REGULATION_OF_BILE_ACID_METABOLIC_PROCESS	0.63949	0.99999	0.5418	0.99061	0.29814	0.886289
GOBP_REGULATION_OF_BILE_ACID_SECRETION	0.83117	0.99999	0.82508	0.996644	0.23207	0.867682
GOBP_REGULATION_OF_BINDING	0.51357	0.99999	0.29088	0.975841	0.66571	0.962153
GOBP_REGULATION_OF_BINDING_OF_SPERM_TO_ZONA_PELLUCIDA	0.40108	0.99999	0.70914	0.996644	0.37731	0.907593
GOBP_REGULATION_OF_BIOMINERAL_TISSUE_DEVELOPMENT	0.26896	0.99999	0.44344	0.983411	0.50345	0.93612
GOBP_REGULATION_OF_BLOOD_BRAIN_BARRIER_PERMEABILITY	0.85646	0.99999	0.94522	0.999087	0.80699	0.979883
GOBP_REGULATION_OF_BLOOD_CIRCULATION	0.98109	0.99999	0.9094	0.997416	0.29319	0.885353
GOBP_REGULATION_OF_BLOOD_PRESSURE	0.5355	0.99999	0.51137	0.99061	0.67369	0.962964
GOBP_REGULATION_OF_BLOOD_VOLUME_BY_RENIN_ANGIOTENSIN	0.38954	0.99999	0.52862	0.99061	0.12272	0.799842
GOBP_REGULATION_OF_BMP_SIGNALING_PATHWAY	0.68881	0.99999	0.61238	0.994221	0.96341	0.99632
GOBP_REGULATION_OF_BONE_DEVELOPMENT	0.99559	0.99999	0.99952	0.999979	0.17071	0.830879
GOBP_REGULATION_OF_BONE_MINERALIZATION	0.29185	0.99999	0.45756	0.983706	0.44207	0.92428
GOBP_REGULATION_OF_BONE_MINERALIZATION_INVOLVED_IN_BONE_MATURATION	0.65048	0.99999	0.64954	0.996644	0.77506	0.978251
GOBP_REGULATION_OF_BONE_REMODELING	0.8826	0.99999	0.80884	0.996644	0.98674	0.999079
GOBP_REGULATION_OF_BRANCHING_INVOLVED_IN_LUNG_MORPHOGENESIS	0.38891	0.99999	0.53931	0.99061	0.65317	0.961259
GOBP_REGULATION_OF_BRANCHING_INVOLVED_IN_SALIVARY_GLAND_MORPHOGENESIS	0.53729	0.99999	0.71977	0.996644	0.25245	0.868704
GOBP_REGULATION_OF_BRANCHING_INVOLVED_IN_URETERIC_BUD_MORPHOGENESIS	0.23474	0.99999	0.27829	0.975841	0.89385	0.988224
GOBP_REGULATION_OF_BROWN_FAT_CELL_DIFFERENTIATION	0.72532	0.99999	0.89877	0.997416	0.56283	0.945221
GOBP_REGULATION_OF_B_CELL_ACTIVATION	0.705	0.99999	0.49396	0.989624	0.066698	0.738469
GOBP_REGULATION_OF_B_CELL_APOPTOTIC_PROCESS	0.44573	0.99999	0.0063439	0.74224	0.49531	0.934391
GOBP_REGULATION_OF_B_CELL_DIFFERENTIATION	0.5692	0.99999	0.51645	0.99061	0.37152	0.905695
GOBP_REGULATION_OF_B_CELL_MEDIATED_IMMUNITY	0.38933	0.99999	0.27513	0.975518	0.081603	0.760646
GOBP_REGULATION_OF_B_CELL_PROLIFERATION	0.8951	0.99999	0.5864	0.994221	0.085083	0.767094
GOBP_REGULATION_OF_CALCINEURIN_MEDIATED_SIGNALING	0.29412	0.99999	0.37586	0.980393	0.62156	0.955175
GOBP_REGULATION_OF_CALCIUM_ION_DEPENDENT_EXOCYTOSIS	0.38337	0.99999	0.50231	0.989857	0.01811	0.62068
GOBP_REGULATION_OF_CALCIUM_ION_EXPORT_ACROSS_PLASMA_MEMBRANE	0.90775	0.99999	0.92554	0.998187	0.82757	0.981288
GOBP_REGULATION_OF_CALCIUM_ION_IMPORT	0.78458	0.99999	0.94198	0.999087	0.1935	0.845582
GOBP_REGULATION_OF_CALCIUM_ION_IMPORT_ACROSS_PLASMA_MEMBRANE	0.34777	0.99999	0.24749	0.969081	0.6093	0.952781
GOBP_REGULATION_OF_CALCIUM_ION_TRANSMEMBRANE_TRANSPORT	0.88064	0.99999	0.89987	0.997416	0.10425	0.788354
GOBP_REGULATION_OF_CALCIUM_ION_TRANSMEMBRANE_TRANSPORTER_ACTIVITY	0.81426	0.99999	0.72119	0.996644	0.17073	0.830879
GOBP_REGULATION_OF_CALCIUM_ION_TRANSPORT	0.71636	0.99999	0.96801	0.999979	0.037988	0.694568
GOBP_REGULATION_OF_CALCIUM_ION_TRANSPORT_INTO_CYTOSOL	0.6159	0.99999	0.71732	0.996644	0.30735	0.889515
GOBP_REGULATION_OF_CAMP_MEDIATED_SIGNALING	0.35041	0.99999	0.22679	0.969081	0.37367	0.906403
GOBP_REGULATION_OF_CARBOHYDRATE_CATABOLIC_PROCESS	0.57778	0.99999	0.26155	0.97112	0.75065	0.973205
GOBP_REGULATION_OF_CARDIAC_CONDUCTION	0.84686	0.99999	0.9124	0.997416	0.26912	0.87563
GOBP_REGULATION_OF_CARDIAC_MUSCLE_ADAPTATION	0.55039	0.99999	0.4145	0.980393	0.0055951	0.550193
GOBP_REGULATION_OF_CARDIAC_MUSCLE_CELL_ACTION_POTENTIAL	0.69971	0.99999	0.53157	0.99061	0.46541	0.93041
GOBP_REGULATION_OF_CARDIAC_MUSCLE_CELL_ACTION_POTENTIAL_INVOLVED_IN_REGULATION_OF_CONTRACTION	0.65093	0.99999	0.53466	0.99061	0.095924	0.779404
GOBP_REGULATION_OF_CARDIAC_MUSCLE_CELL_MEMBRANE_POTENTIAL	0.66763	0.99999	0.71805	0.996644	0.050423	0.714267
GOBP_REGULATION_OF_CARDIAC_MUSCLE_CELL_MEMBRANE_REPOLARIZATION	0.80814	0.99999	0.33018	0.975841	0.11211	0.791291
GOBP_REGULATION_OF_CARDIAC_MUSCLE_CONTRACTION	0.9924	0.99999	0.98871	0.999979	0.50425	0.93612
GOBP_REGULATION_OF_CARDIAC_MUSCLE_CONTRACTION_BY_CALCIUM_ION_SIGNALING	0.96791	0.99999	0.82651	0.996644	0.81329	0.980403
GOBP_REGULATION_OF_CARDIAC_MUSCLE_CONTRACTION_BY_REGULATION_OF_THE_RELEASE_OF_SEQUESTERED_CALCIUM_ION	0.94201	0.99999	0.83893	0.996644	0.7349	0.971393
GOBP_REGULATION_OF_CARDIAC_MUSCLE_TISSUE_DEVELOPMENT	0.30702	0.99999	0.1752	0.966794	0.54086	0.941171
GOBP_REGULATION_OF_CARDIOBLAST_DIFFERENTIATION	0.79279	0.99999	0.90366	0.997416	0.93618	0.993294
GOBP_REGULATION_OF_CARDIOCYTE_DIFFERENTIATION	0.40965	0.99999	0.69753	0.996644	0.95214	0.995089
GOBP_REGULATION_OF_CARTILAGE_DEVELOPMENT	0.38456	0.99999	0.40194	0.980393	0.081056	0.760638
GOBP_REGULATION_OF_CATALYTIC_ACTIVITY	0.87806	0.99999	0.74371	0.996644	0.29427	0.885353
GOBP_REGULATION_OF_CATECHOLAMINE_METABOLIC_PROCESS	0.64779	0.99999	0.4026	0.980393	0.44477	0.92524
GOBP_REGULATION_OF_CATION_CHANNEL_ACTIVITY	0.42934	0.99999	0.706	0.996644	0.29343	0.885353
GOBP_REGULATION_OF_CAVEOLIN_MEDIATED_ENDOCYTOSIS	0.94116	0.99999	0.91799	0.997416	0.0010993	0.503318
GOBP_REGULATION_OF_CD40_SIGNALING_PATHWAY	0.88303	0.99999	0.94671	0.99945	0.92165	0.992597
GOBP_REGULATION_OF_CD4_POSITIVE_ALPHA_BETA_T_CELL_ACTIVATION	0.74696	0.99999	0.55537	0.99105	0.015483	0.59564
GOBP_REGULATION_OF_CD4_POSITIVE_ALPHA_BETA_T_CELL_DIFFERENTIATION	0.77362	0.99999	0.5681	0.992219	0.012027	0.580673
GOBP_REGULATION_OF_CD4_POSITIVE_CD25_POSITIVE_ALPHA_BETA_REGULATORY_T_CELL_DIFFERENTIATION	0.83807	0.99999	0.91415	0.997416	0.18636	0.842559
GOBP_REGULATION_OF_CD8_POSITIVE_ALPHA_BETA_T_CELL_ACTIVATION	0.51657	0.99999	0.83381	0.996644	0.075403	0.757143
GOBP_REGULATION_OF_CD8_POSITIVE_ALPHA_BETA_T_CELL_DIFFERENTIATION	0.90842	0.99999	0.91149	0.997416	0.37458	0.907049
GOBP_REGULATION_OF_CELLULAR_CARBOHYDRATE_CATABOLIC_PROCESS	0.60966	0.99999	0.5519	0.99105	0.074294	0.757143
GOBP_REGULATION_OF_CELLULAR_COMPONENT_BIOGENESIS	0.83164	0.99999	0.71789	0.996644	0.078797	0.759823
GOBP_REGULATION_OF_CELLULAR_COMPONENT_SIZE	0.24746	0.99999	0.58104	0.994069	0.078399	0.759823
GOBP_REGULATION_OF_CELLULAR_EXTRAVASATION	0.86635	0.99999	0.7752	0.996644	0.65983	0.961259
GOBP_REGULATION_OF_CELLULAR_KETONE_METABOLIC_PROCESS	0.42813	0.99999	0.1647	0.964845	0.0057171	0.550193
GOBP_REGULATION_OF_CELLULAR_LOCALIZATION	0.60883	0.99999	0.67574	0.996644	0.081259	0.760646
GOBP_REGULATION_OF_CELLULAR_MACROMOLECULE_BIOSYNTHETIC_PROCESS	0.35749	0.99999	0.016972	0.876285	0.19593	0.845582
GOBP_REGULATION_OF_CELLULAR_PH_REDUCTION	0.55028	0.99999	0.26598	0.97282	0.96652	0.996355
GOBP_REGULATION_OF_CELLULAR_RESPIRATION	0.96909	0.99999	0.90471	0.997416	0.99624	0.999886
GOBP_REGULATION_OF_CELLULAR_RESPONSE_TO_HEAT	0.35615	0.99999	0.10101	0.946312	0.70469	0.967037
GOBP_REGULATION_OF_CELLULAR_RESPONSE_TO_HYPOXIA	0.70002	0.99999	0.82945	0.996644	0.98566	0.999079
GOBP_REGULATION_OF_CELLULAR_RESPONSE_TO_INSULIN_STIMULUS	0.87564	0.99999	0.83717	0.996644	0.29038	0.885353
GOBP_REGULATION_OF_CELLULAR_RESPONSE_TO_OSMOTIC_STRESS	0.95723	0.99999	0.9172	0.997416	0.70611	0.967037
GOBP_REGULATION_OF_CELLULAR_RESPONSE_TO_STRESS	0.57019	0.99999	0.076912	0.94418	0.07899	0.760128
GOBP_REGULATION_OF_CELLULAR_RESPONSE_TO_VASCULAR_ENDOTHELIAL_GROWTH_FACTOR_STIMULUS	0.74205	0.99999	0.46325	0.985713	0.9205	0.992597
GOBP_REGULATION_OF_CELLULAR_SENESCENCE	0.88041	0.99999	0.26057	0.97112	0.73415	0.971393
GOBP_REGULATION_OF_CELL_ACTIVATION	0.25676	0.99999	0.041756	0.918011	0.073448	0.757143
GOBP_REGULATION_OF_CELL_ADHESION	0.49071	0.99999	0.097069	0.946312	0.93346	0.99328
GOBP_REGULATION_OF_CELL_ADHESION_MEDIATED_BY_INTEGRIN	0.84867	0.99999	0.30155	0.975841	0.76398	0.975206
GOBP_REGULATION_OF_CELL_CELL_ADHESION	0.2378	0.99999	0.13536	0.953735	0.3794	0.90794
GOBP_REGULATION_OF_CELL_CELL_ADHESION_MEDIATED_BY_CADHERIN	0.95311	0.99999	0.94949	0.999786	0.46068	0.929504
GOBP_REGULATION_OF_CELL_CHEMOTAXIS_TO_FIBROBLAST_GROWTH_FACTOR	0.80398	0.99999	0.83944	0.996644	0.46917	0.93041
GOBP_REGULATION_OF_CELL_COMMUNICATION_BY_ELECTRICAL_COUPLING	0.87139	0.99999	0.85195	0.996644	0.54457	0.941181
GOBP_REGULATION_OF_CELL_COMMUNICATION_BY_ELECTRICAL_COUPLING_INVOLVED_IN_CARDIAC_CONDUCTION	0.9503	0.99999	0.97249	0.999979	0.67621	0.962964
GOBP_REGULATION_OF_CELL_CYCLE	0.8125	0.99999	0.62407	0.994221	0.61139	0.953353
GOBP_REGULATION_OF_CELL_CYCLE_CHECKPOINT	0.80149	0.99999	0.31985	0.975841	0.12656	0.800988
GOBP_REGULATION_OF_CELL_CYCLE_G1_S_PHASE_TRANSITION	0.71119	0.99999	0.28784	0.975841	0.77692	0.978381
GOBP_REGULATION_OF_CELL_CYCLE_G2_M_PHASE_TRANSITION	0.77383	0.99999	0.81686	0.996644	0.44952	0.927233
GOBP_REGULATION_OF_CELL_CYCLE_PHASE_TRANSITION	0.85836	0.99999	0.58461	0.994221	0.49157	0.934321
GOBP_REGULATION_OF_CELL_CYCLE_PROCESS	0.80913	0.99999	0.55098	0.99105	0.27065	0.87593
GOBP_REGULATION_OF_CELL_DEATH	0.99039	0.99999	0.92831	0.998476	0.90576	0.99067
GOBP_REGULATION_OF_CELL_DEVELOPMENT	0.52014	0.99999	0.60915	0.994221	0.58602	0.948837
GOBP_REGULATION_OF_CELL_DIFFERENTIATION	0.55642	0.99999	0.5598	0.99205	0.18566	0.841408
GOBP_REGULATION_OF_CELL_DIVISION	0.93668	0.99999	0.98871	0.999979	0.95097	0.994719
GOBP_REGULATION_OF_CELL_FATE_COMMITMENT	0.9154	0.99999	0.93347	0.998875	0.94798	0.994719
GOBP_REGULATION_OF_CELL_FATE_SPECIFICATION	0.80929	0.99999	0.82121	0.996644	0.95177	0.995089
GOBP_REGULATION_OF_CELL_GROWTH_INVOLVED_IN_CARDIAC_MUSCLE_CELL_DEVELOPMENT	0.3919	0.99999	0.57738	0.993702	0.36271	0.903385
GOBP_REGULATION_OF_CELL_JUNCTION_ASSEMBLY	0.76729	0.99999	0.74777	0.996644	0.63051	0.957255
GOBP_REGULATION_OF_CELL_KILLING	0.79696	0.99999	0.97412	0.999979	0.11946	0.797988
GOBP_REGULATION_OF_CELL_MATRIX_ADHESION	0.80652	0.99999	0.49003	0.989274	0.93914	0.993389
GOBP_REGULATION_OF_CELL_MIGRATION_INVOLVED_IN_SPROUTING_ANGIOGENESIS	0.49993	0.99999	0.65803	0.996644	0.93283	0.993218
GOBP_REGULATION_OF_CELL_MORPHOGENESIS	0.91474	0.99999	0.54489	0.99088	0.58004	0.946941
GOBP_REGULATION_OF_CELL_MORPHOGENESIS_INVOLVED_IN_DIFFERENTIATION	0.35475	0.99999	0.38306	0.980393	0.93525	0.993294
GOBP_REGULATION_OF_CELL_POPULATION_PROLIFERATION	0.88784	0.99999	0.67904	0.996644	0.68127	0.963546
GOBP_REGULATION_OF_CELL_PROJECTION_ASSEMBLY	0.59421	0.99999	0.64494	0.996644	0.32591	0.8971
GOBP_REGULATION_OF_CELL_PROJECTION_ORGANIZATION	0.26852	0.99999	0.21883	0.969081	0.42423	0.918826
GOBP_REGULATION_OF_CELL_PROJECTION_SIZE	0.35226	0.99999	0.74202	0.996644	0.87246	0.98687
GOBP_REGULATION_OF_CELL_PROLIFERATION_INVOLVED_IN_KIDNEY_DEVELOPMENT	0.87549	0.99999	0.83147	0.996644	0.58974	0.949664
GOBP_REGULATION_OF_CELL_SHAPE	0.93774	0.99999	0.70582	0.996644	0.82727	0.981288
GOBP_REGULATION_OF_CELL_SUBSTRATE_ADHESION	0.69069	0.99999	0.24712	0.969081	0.95845	0.996101
GOBP_REGULATION_OF_CELL_SUBSTRATE_JUNCTION_ORGANIZATION	0.83694	0.99999	0.74293	0.996644	0.81269	0.980302
GOBP_REGULATION_OF_CENTRIOLE_REPLICATION	0.72607	0.99999	0.72289	0.996644	0.47708	0.93041
GOBP_REGULATION_OF_CENTROSOME_CYCLE	0.60347	0.99999	0.73644	0.996644	0.21946	0.865579
GOBP_REGULATION_OF_CEREBELLAR_GRANULE_CELL_PRECURSOR_PROLIFERATION	0.95123	0.99999	0.90764	0.997416	0.82366	0.98117
GOBP_REGULATION_OF_CHAPERONE_MEDIATED_AUTOPHAGY	0.76773	0.99999	0.36981	0.980393	0.48074	0.931087
GOBP_REGULATION_OF_CHEMOTAXIS	0.71408	0.99999	0.66602	0.996644	0.65116	0.961259
GOBP_REGULATION_OF_CHLORIDE_TRANSPORT	0.28957	0.99999	0.050065	0.918011	0.60033	0.950989
GOBP_REGULATION_OF_CHOLESTEROL_BIOSYNTHETIC_PROCESS	0.33042	0.99999	0.62753	0.994992	0.28832	0.884893
GOBP_REGULATION_OF_CHOLESTEROL_EFFLUX	0.4974	0.99999	0.54198	0.99061	0.13196	0.80387
GOBP_REGULATION_OF_CHONDROCYTE_DEVELOPMENT	0.64708	0.99999	0.72427	0.996644	0.49558	0.934391
GOBP_REGULATION_OF_CHROMATIN_ORGANIZATION	0.94143	0.99999	0.87074	0.997333	0.89129	0.988022
GOBP_REGULATION_OF_CHROMOSOME_CONDENSATION	0.72373	0.99999	0.65854	0.996644	0.99045	0.999646
GOBP_REGULATION_OF_CHROMOSOME_ORGANIZATION	0.39444	0.99999	0.036364	0.911683	0.72545	0.969793
GOBP_REGULATION_OF_CHRONIC_INFLAMMATORY_RESPONSE	0.53646	0.99999	0.5922	0.994221	0.51773	0.938327
GOBP_REGULATION_OF_CLATHRIN_DEPENDENT_ENDOCYTOSIS	0.31648	0.99999	0.60581	0.994221	0.22797	0.867682
GOBP_REGULATION_OF_COAGULATION	0.48408	0.99999	0.37207	0.980393	0.4151	0.916793
GOBP_REGULATION_OF_COLLAGEN_FIBRIL_ORGANIZATION	0.97056	0.99999	0.95537	0.999786	0.41357	0.916793
GOBP_REGULATION_OF_COLLATERAL_SPROUTING	0.54748	0.99999	0.57734	0.993702	0.95612	0.995583
GOBP_REGULATION_OF_COMPLEMENT_ACTIVATION_ALTERNATIVE_PATHWAY	0.61212	0.99999	0.8715	0.997333	0.32917	0.8971
GOBP_REGULATION_OF_COMPLEMENT_DEPENDENT_CYTOTOXICITY	0.4151	0.99999	0.44946	0.983706	0.35911	0.903385
GOBP_REGULATION_OF_CONNECTIVE_TISSUE_REPLACEMENT	0.45016	0.99999	0.11636	0.946312	0.12469	0.800988
GOBP_REGULATION_OF_CORTICOTROPIN_SECRETION	0.72186	0.99999	0.67863	0.996644	0.35195	0.901476
GOBP_REGULATION_OF_CYCLIC_NUCLEOTIDE_PHOSPHODIESTERASE_ACTIVITY	0.90441	0.99999	0.98715	0.999979	0.9927	0.999886
GOBP_REGULATION_OF_CYCLIN_DEPENDENT_PROTEIN_KINASE_ACTIVITY	0.36058	0.99999	0.20108	0.966794	0.72485	0.969508
GOBP_REGULATION_OF_CYSTEINE_TYPE_ENDOPEPTIDASE_ACTIVITY	0.338	0.99999	0.47223	0.98751	0.34046	0.898116
GOBP_REGULATION_OF_CYSTEINE_TYPE_ENDOPEPTIDASE_ACTIVITY_INVOLVED_IN_APOPTOTIC_SIGNALING_PATHWAY	0.32979	0.99999	0.48682	0.987969	0.54598	0.941765
GOBP_REGULATION_OF_CYTOKINESIS	0.85807	0.99999	0.8331	0.996644	0.78636	0.978994
GOBP_REGULATION_OF_CYTOPLASMIC_MRNA_PROCESSING_BODY_ASSEMBLY	0.86031	0.99999	0.54433	0.99088	0.83957	0.983528
GOBP_REGULATION_OF_CYTOPLASMIC_TRANSLATIONAL_INITIATION	0.57009	0.99999	0.49536	0.989624	0.36275	0.903385
GOBP_REGULATION_OF_CYTOSKELETON_ORGANIZATION	0.57173	0.99999	0.8941	0.997416	0.010175	0.566818
GOBP_REGULATION_OF_CYTOSOLIC_CALCIUM_ION_CONCENTRATION	0.95154	0.99999	0.69184	0.996644	0.0098089	0.563209
GOBP_REGULATION_OF_DEACETYLASE_ACTIVITY	0.71406	0.99999	0.68539	0.996644	0.99953	0.999952
GOBP_REGULATION_OF_DEFENSE_RESPONSE_TO_VIRUS	0.77308	0.99999	0.51094	0.99061	0.46946	0.93041
GOBP_REGULATION_OF_DEFENSE_RESPONSE_TO_VIRUS_BY_HOST	0.70901	0.99999	0.77666	0.996644	0.28104	0.88121
GOBP_REGULATION_OF_DELAYED_RECTIFIER_POTASSIUM_CHANNEL_ACTIVITY	0.6022	0.99999	0.65682	0.996644	0.49978	0.935435
GOBP_REGULATION_OF_DENDRITE_EXTENSION	0.74083	0.99999	0.63861	0.995533	0.12464	0.800988
GOBP_REGULATION_OF_DENDRITIC_CELL_ANTIGEN_PROCESSING_AND_PRESENTATION	0.97441	0.99999	0.55467	0.99105	0.33745	0.897795
GOBP_REGULATION_OF_DENDRITIC_CELL_CHEMOTAXIS	0.45259	0.99999	0.78077	0.996644	0.12647	0.800988
GOBP_REGULATION_OF_DENDRITIC_CELL_DIFFERENTIATION	0.86385	0.99999	0.19418	0.966794	0.26592	0.875053
GOBP_REGULATION_OF_DEOXYRIBONUCLEASE_ACTIVITY	0.42758	0.99999	0.721	0.996644	0.12025	0.798723
GOBP_REGULATION_OF_DEPHOSPHORYLATION	0.75824	0.99999	0.86042	0.996727	0.90773	0.99095
GOBP_REGULATION_OF_DEVELOPMENT_HETEROCHRONIC	0.95068	0.99999	0.9562	0.999786	0.74832	0.97315
GOBP_REGULATION_OF_DNA_CATABOLIC_PROCESS	0.6941	0.99999	0.45914	0.984823	0.86965	0.986259
GOBP_REGULATION_OF_DNA_DAMAGE_CHECKPOINT	0.34113	0.99999	0.2514	0.969081	0.063504	0.737388
GOBP_REGULATION_OF_DNA_DAMAGE_RESPONSE_SIGNAL_TRANSDUCTION_BY_P53_CLASS_MEDIATOR	0.30104	0.99999	0.8859	0.997416	0.10974	0.791204
GOBP_REGULATION_OF_DNA_DAMAGE_RESPONSE_SIGNAL_TRANSDUCTION_BY_P53_CLASS_MEDIATOR_RESULTING_IN_TRANSCRIPTION_OF_P21_CLASS_MEDIATOR	0.28055	0.99999	0.90338	0.997416	0.58125	0.947792
GOBP_REGULATION_OF_DNA_DUPLEX_UNWINDING	0.68472	0.99999	0.40272	0.980393	0.26879	0.87563
GOBP_REGULATION_OF_DNA_HELICASE_ACTIVITY	0.76972	0.99999	0.50969	0.99061	0.30565	0.889279
GOBP_REGULATION_OF_DNA_LIGATION	0.30001	0.99999	0.37518	0.980393	0.28917	0.884893
GOBP_REGULATION_OF_DNA_METABOLIC_PROCESS	0.25246	0.99999	0.23532	0.969081	0.13069	0.80243
GOBP_REGULATION_OF_DNA_METHYLATION	0.74321	0.99999	0.54133	0.99061	0.39562	0.914816
GOBP_REGULATION_OF_DNA_METHYLATION_DEPENDENT_HETEROCHROMATIN_FORMATION	0.85612	0.99999	0.8789	0.997333	0.24468	0.868704
GOBP_REGULATION_OF_DNA_PRIMASE_ACTIVITY	0.38331	0.99999	0.99474	0.999979	0.30245	0.887398
GOBP_REGULATION_OF_DNA_RECOMBINATION	0.66533	0.99999	0.21636	0.968211	0.11504	0.791846
GOBP_REGULATION_OF_DNA_REPLICATION	0.5989	0.99999	0.78394	0.996644	0.39904	0.915568
GOBP_REGULATION_OF_DNA_STRAND_ELONGATION	0.60306	0.99999	0.62036	0.994221	0.69737	0.965558
GOBP_REGULATION_OF_DNA_TEMPLATED_TRANSCRIPTION_ELONGATION	0.38479	0.99999	0.6921	0.996644	0.036563	0.691949
GOBP_REGULATION_OF_DNA_TEMPLATED_TRANSCRIPTION_INITIATION	0.49914	0.99999	0.67074	0.996644	0.42217	0.918246
GOBP_REGULATION_OF_DNA_TEMPLATED_TRANSCRIPTION_IN_RESPONSE_TO_STRESS	0.28973	0.99999	0.14482	0.960236	0.92745	0.992878
GOBP_REGULATION_OF_DNA_TOPOISOMERASE_ATP_HYDROLYZING_ACTIVITY	0.51005	0.99999	0.46148	0.985713	0.92244	0.992597
GOBP_REGULATION_OF_DOPAMINERGIC_NEURON_DIFFERENTIATION	0.60742	0.99999	0.59681	0.994221	0.60327	0.950989
GOBP_REGULATION_OF_DOPAMINE_RECEPTOR_SIGNALING_PATHWAY	0.2503	0.99999	0.039791	0.918011	0.24113	0.868704
GOBP_REGULATION_OF_DOSAGE_COMPENSATION_BY_INACTIVATION_OF_X_CHROMOSOME	0.44643	0.99999	0.69636	0.996644	0.35192	0.901476
GOBP_REGULATION_OF_DOUBLE_STRAND_BREAK_REPAIR	0.30735	0.99999	0.056258	0.923933	0.77767	0.978444
GOBP_REGULATION_OF_DOUBLE_STRAND_BREAK_REPAIR_VIA_HOMOLOGOUS_RECOMBINATION	0.60238	0.99999	0.10333	0.946312	0.47935	0.93041
GOBP_REGULATION_OF_DOUBLE_STRAND_BREAK_REPAIR_VIA_NONHOMOLOGOUS_END_JOINING	0.39408	0.99999	0.42623	0.981414	0.70223	0.966894
GOBP_REGULATION_OF_EATING_BEHAVIOR	0.80935	0.99999	0.8716	0.997333	0.34795	0.90046
GOBP_REGULATION_OF_ELECTRON_TRANSFER_ACTIVITY	0.83649	0.99999	0.90622	0.997416	0.685	0.963794
GOBP_REGULATION_OF_EMBRYONIC_DEVELOPMENT	0.50999	0.99999	0.91699	0.997416	0.55574	0.944542
GOBP_REGULATION_OF_ENAMEL_MINERALIZATION	0.90404	0.99999	0.74558	0.996644	0.79427	0.979663
GOBP_REGULATION_OF_ENDOCRINE_PROCESS	0.69439	0.99999	0.71347	0.996644	0.016555	0.612693
GOBP_REGULATION_OF_ENDOCYTIC_RECYCLING	0.75937	0.99999	0.83046	0.996644	0.061288	0.732692
GOBP_REGULATION_OF_ENDOCYTOSIS	0.71264	0.99999	0.6996	0.996644	0.23566	0.867682
GOBP_REGULATION_OF_ENDODEOXYRIBONUCLEASE_ACTIVITY	0.29984	0.99999	0.693	0.996644	0.063408	0.737388
GOBP_REGULATION_OF_ENDODERMAL_CELL_DIFFERENTIATION	0.57554	0.99999	0.34007	0.979404	0.7362	0.971614
GOBP_REGULATION_OF_ENDOPEPTIDASE_ACTIVITY	0.51845	0.99999	0.641	0.99612	0.50478	0.936323
GOBP_REGULATION_OF_ENDOPLASMIC_RETICULUM_STRESS_INDUCED_INTRINSIC_APOPTOTIC_SIGNALING_PATHWAY	0.86335	0.99999	0.74885	0.996644	0.061878	0.732692
GOBP_REGULATION_OF_ENDOPLASMIC_RETICULUM_TUBULAR_NETWORK_ORGANIZATION	0.43425	0.99999	0.13254	0.949842	0.31734	0.894196
GOBP_REGULATION_OF_ENDOPLASMIC_RETICULUM_UNFOLDED_PROTEIN_RESPONSE	0.52698	0.99999	0.12604	0.949842	0.15994	0.825114
GOBP_REGULATION_OF_ENDOSOME_SIZE	0.39546	0.99999	0.33986	0.979404	0.97296	0.997601
GOBP_REGULATION_OF_ENDOSOME_TO_PLASMA_MEMBRANE_PROTEIN_TRANSPORT	0.55583	0.99999	0.42427	0.980393	0.29158	0.885353
GOBP_REGULATION_OF_ENDOTHELIAL_CELL_CHEMOTAXIS	0.93835	0.99999	0.98866	0.999979	0.52478	0.939083
GOBP_REGULATION_OF_ENDOTHELIAL_CELL_DEVELOPMENT	0.89475	0.99999	0.71302	0.996644	0.28578	0.883689
GOBP_REGULATION_OF_ENDOTHELIAL_CELL_DIFFERENTIATION	0.81634	0.99999	0.54308	0.99088	0.3482	0.90046
GOBP_REGULATION_OF_ENDOTHELIAL_TUBE_MORPHOGENESIS	0.25429	0.99999	0.23161	0.969081	0.038749	0.696107
GOBP_REGULATION_OF_EOSINOPHIL_MIGRATION	0.66731	0.99999	0.38673	0.980393	0.6788	0.963149
GOBP_REGULATION_OF_EPIDERMAL_GROWTH_FACTOR_ACTIVATED_RECEPTOR_ACTIVITY	0.68059	0.99999	0.76663	0.996644	0.18482	0.841408
GOBP_REGULATION_OF_EPIDERMIS_DEVELOPMENT	0.93307	0.99999	0.91962	0.997416	0.5239	0.939083
GOBP_REGULATION_OF_EPITHELIAL_CELL_APOPTOTIC_PROCESS	0.62542	0.99999	0.83325	0.996644	0.46736	0.93041
GOBP_REGULATION_OF_EPITHELIAL_CELL_DIFFERENTIATION	0.90914	0.99999	0.89354	0.997416	0.4329	0.919689
GOBP_REGULATION_OF_EPITHELIAL_CELL_DIFFERENTIATION_INVOLVED_IN_KIDNEY_DEVELOPMENT	0.79157	0.99999	0.69686	0.996644	0.2357	0.867682
GOBP_REGULATION_OF_EPITHELIAL_CELL_PROLIFERATION_INVOLVED_IN_LUNG_MORPHOGENESIS	0.70565	0.99999	0.18872	0.966794	0.7898	0.978994
GOBP_REGULATION_OF_ERAD_PATHWAY	0.72026	0.99999	0.83716	0.996644	0.12829	0.802296
GOBP_REGULATION_OF_ERBB_SIGNALING_PATHWAY	0.24512	0.99999	0.054106	0.919684	0.18913	0.84383
GOBP_REGULATION_OF_ERYTHROCYTE_DIFFERENTIATION	0.61994	0.99999	0.72233	0.996644	0.75102	0.973346
GOBP_REGULATION_OF_ER_ASSOCIATED_UBIQUITIN_DEPENDENT_PROTEIN_CATABOLIC_PROCESS	0.69982	0.99999	0.90698	0.997416	0.14448	0.817027
GOBP_REGULATION_OF_ER_TO_GOLGI_VESICLE_MEDIATED_TRANSPORT	0.78263	0.99999	0.87907	0.997333	0.394	0.913953
GOBP_REGULATION_OF_ESTABLISHMENT_OF_PLANAR_POLARITY	0.89821	0.99999	0.60845	0.994221	0.25435	0.868704
GOBP_REGULATION_OF_ESTABLISHMENT_OF_PROTEIN_LOCALIZATION	0.53168	0.99999	0.43419	0.983411	0.28421	0.88234
GOBP_REGULATION_OF_ESTABLISHMENT_OF_PROTEIN_LOCALIZATION_TO_CHROMOSOME	0.86395	0.99999	0.84633	0.996644	0.76761	0.976455
GOBP_REGULATION_OF_ESTABLISHMENT_OF_PROTEIN_LOCALIZATION_TO_MITOCHONDRION	0.82245	0.99999	0.68471	0.996644	0.84863	0.983991
GOBP_REGULATION_OF_EXCITATORY_SYNAPSE_ASSEMBLY	0.45717	0.99999	0.29257	0.975841	0.9105	0.991301
GOBP_REGULATION_OF_EXCRETION	0.45462	0.99999	0.94999	0.999786	0.075734	0.757143
GOBP_REGULATION_OF_EXIT_FROM_MITOSIS	0.9881	0.99999	0.83636	0.996644	0.42104	0.918085
GOBP_REGULATION_OF_EXOCYTOSIS	0.59942	0.99999	0.58283	0.994069	0.0033001	0.538962
GOBP_REGULATION_OF_EXOSOMAL_SECRETION	0.60936	0.99999	0.7858	0.996644	0.18735	0.842865
GOBP_REGULATION_OF_EXTRACELLULAR_MATRIX_CONSTITUENT_SECRETION	0.55624	0.99999	0.68085	0.996644	0.027372	0.6814
GOBP_REGULATION_OF_EXTRINSIC_APOPTOTIC_SIGNALING_PATHWAY_IN_ABSENCE_OF_LIGAND	0.45956	0.99999	0.22216	0.969081	0.93093	0.993083
GOBP_REGULATION_OF_EXTRINSIC_APOPTOTIC_SIGNALING_PATHWAY_VIA_DEATH_DOMAIN_RECEPTORS	0.54759	0.99999	0.53008	0.99061	0.98335	0.998811
GOBP_REGULATION_OF_FAS_SIGNALING_PATHWAY	0.88708	0.99999	0.83081	0.996644	0.76124	0.974928
GOBP_REGULATION_OF_FATTY_ACID_BETA_OXIDATION	0.62634	0.99999	0.50153	0.989857	0.22528	0.866751
GOBP_REGULATION_OF_FATTY_ACID_BIOSYNTHETIC_PROCESS	0.78391	0.99999	0.59343	0.994221	0.13457	0.806282
GOBP_REGULATION_OF_FATTY_ACID_METABOLIC_PROCESS	0.71376	0.99999	0.4094	0.980393	0.029328	0.682831
GOBP_REGULATION_OF_FATTY_ACID_OXIDATION	0.52753	0.99999	0.18138	0.966794	0.17363	0.833479
GOBP_REGULATION_OF_FATTY_ACID_TRANSPORT	0.79536	0.99999	0.61907	0.994221	0.76333	0.975206
GOBP_REGULATION_OF_FAT_CELL_DIFFERENTIATION	0.39713	0.99999	0.78208	0.996644	0.97636	0.997778
GOBP_REGULATION_OF_FAT_CELL_PROLIFERATION	0.5042	0.99999	0.36629	0.980393	0.44605	0.926303
GOBP_REGULATION_OF_FC_GAMMA_RECEPTOR_SIGNALING_PATHWAY_INVOLVED_IN_PHAGOCYTOSIS	0.74271	0.99999	0.45595	0.983706	0.19761	0.846346
GOBP_REGULATION_OF_FC_RECEPTOR_MEDIATED_STIMULATORY_SIGNALING_PATHWAY	0.52088	0.99999	0.36639	0.980393	0.56023	0.945121
GOBP_REGULATION_OF_FEMALE_RECEPTIVITY	0.54851	0.99999	0.36014	0.980393	0.95376	0.995089
GOBP_REGULATION_OF_FERTILIZATION	0.61581	0.99999	0.60088	0.994221	0.20704	0.855947
GOBP_REGULATION_OF_FEVER_GENERATION	0.95207	0.99999	0.9644	0.999786	0.67208	0.962964
GOBP_REGULATION_OF_FIBRINOLYSIS	0.89826	0.99999	0.89351	0.997416	0.95319	0.995089
GOBP_REGULATION_OF_FIBROBLAST_APOPTOTIC_PROCESS	0.75497	0.99999	0.91382	0.997416	0.97122	0.997228
GOBP_REGULATION_OF_FIBROBLAST_MIGRATION	0.82233	0.99999	0.55213	0.99105	0.83394	0.982604
GOBP_REGULATION_OF_FIBROBLAST_PROLIFERATION	0.55452	0.99999	0.30289	0.975841	0.29532	0.885353
GOBP_REGULATION_OF_FILOPODIUM_ASSEMBLY	0.86614	0.99999	0.58583	0.994221	0.035929	0.691949
GOBP_REGULATION_OF_FOCAL_ADHESION_DISASSEMBLY	0.52483	0.99999	0.25537	0.969081	0.3569	0.903379
GOBP_REGULATION_OF_FOREBRAIN_NEURON_DIFFERENTIATION	0.31344	0.99999	0.27914	0.975841	0.82263	0.981132
GOBP_REGULATION_OF_GAMMA_DELTA_T_CELL_ACTIVATION	0.76882	0.99999	0.80963	0.996644	0.08252	0.762718
GOBP_REGULATION_OF_GAMMA_DELTA_T_CELL_DIFFERENTIATION	0.81478	0.99999	0.91464	0.997416	0.19563	0.845582
GOBP_REGULATION_OF_GAP_JUNCTION_ASSEMBLY	0.37232	0.99999	0.56105	0.992135	0.1498	0.817094
GOBP_REGULATION_OF_GASTRIC_ACID_SECRETION	0.88075	0.99999	0.68087	0.996644	0.26525	0.874995
GOBP_REGULATION_OF_GASTRULATION	0.72968	0.99999	0.93087	0.998726	0.12389	0.800583
GOBP_REGULATION_OF_GENERATION_OF_PRECURSOR_METABOLITES_AND_ENERGY	0.64134	0.99999	0.62532	0.994721	0.9785	0.997877
GOBP_REGULATION_OF_GENETIC_IMPRINTING	0.8892	0.99999	0.88063	0.997333	0.46043	0.929447
GOBP_REGULATION_OF_GENE_EXPRESSION_BY_GENOMIC_IMPRINTING	0.97199	0.99999	0.92448	0.998187	0.79119	0.97951
GOBP_REGULATION_OF_GENE_SILENCING_BY_RNA	0.52545	0.99999	0.38414	0.980393	0.14617	0.817027
GOBP_REGULATION_OF_GERMINAL_CENTER_FORMATION	0.67336	0.99999	0.058116	0.923933	0.15025	0.817094
GOBP_REGULATION_OF_GERM_CELL_PROLIFERATION	0.57713	0.99999	0.79626	0.996644	0.74427	0.972824
GOBP_REGULATION_OF_GLIAL_CELL_APOPTOTIC_PROCESS	0.78418	0.99999	0.6043	0.994221	0.75662	0.974581
GOBP_REGULATION_OF_GLIAL_CELL_DIFFERENTIATION	0.26944	0.99999	0.72402	0.996644	0.61606	0.953918
GOBP_REGULATION_OF_GLIAL_CELL_PROLIFERATION	0.79289	0.99999	0.56831	0.992219	0.77157	0.978043
GOBP_REGULATION_OF_GLIOGENESIS	0.3436	0.99999	0.65529	0.996644	0.57793	0.946601
GOBP_REGULATION_OF_GLOMERULAR_FILTRATION	0.83704	0.99999	0.5231	0.99061	0.57503	0.946601
GOBP_REGULATION_OF_GLOMERULUS_DEVELOPMENT	0.84607	0.99999	0.30611	0.975841	0.86627	0.986218
GOBP_REGULATION_OF_GLUCAGON_SECRETION	0.75771	0.99999	0.73572	0.996644	0.94726	0.994719
GOBP_REGULATION_OF_GLUCOSE_IMPORT	0.82623	0.99999	0.77138	0.996644	0.70047	0.96655
GOBP_REGULATION_OF_GLUCOSE_METABOLIC_PROCESS	0.316	0.99999	0.32545	0.975841	0.3856	0.909789
GOBP_REGULATION_OF_GLUCOSE_TRANSMEMBRANE_TRANSPORT	0.60245	0.99999	0.63892	0.995546	0.64702	0.959708
GOBP_REGULATION_OF_GLUCOSYLCERAMIDASE_ACTIVITY	0.82111	0.99999	0.60131	0.994221	0.32712	0.8971
GOBP_REGULATION_OF_GLUTAMATE_RECEPTOR_CLUSTERING	0.39485	0.99999	0.64445	0.996644	0.21512	0.863527
GOBP_REGULATION_OF_GLUTAMATE_RECEPTOR_SIGNALING_PATHWAY	0.25347	0.99999	0.8033	0.996644	0.13033	0.80243
GOBP_REGULATION_OF_GLUTAMATE_SECRETION	0.51328	0.99999	0.84627	0.996644	0.26293	0.873452
GOBP_REGULATION_OF_GLUTAMATE_SECRETION_NEUROTRANSMISSION	0.88438	0.99999	0.85819	0.996727	0.32305	0.8971
GOBP_REGULATION_OF_GLYCOGEN_CATABOLIC_PROCESS	0.61978	0.99999	0.25372	0.969081	0.045859	0.707797
GOBP_REGULATION_OF_GLYCOGEN_STARCH_SYNTHASE_ACTIVITY	0.32633	0.99999	0.18827	0.966794	0.70282	0.966894
GOBP_REGULATION_OF_GLYCOLYTIC_PROCESS	0.42192	0.99999	0.21585	0.968108	0.8596	0.986039
GOBP_REGULATION_OF_GLYCOPROTEIN_METABOLIC_PROCESS	0.51996	0.99999	0.054396	0.919684	0.38444	0.909789
GOBP_REGULATION_OF_GOLGI_ORGANIZATION	0.44685	0.99999	0.63363	0.995211	0.26183	0.87275
GOBP_REGULATION_OF_GOLGI_TO_PLASMA_MEMBRANE_PROTEIN_TRANSPORT	0.33933	0.99999	0.40031	0.980393	0.64168	0.958616
GOBP_REGULATION_OF_GONADOTROPIN_SECRETION	0.84954	0.99999	0.88304	0.997416	0.0030021	0.524114
GOBP_REGULATION_OF_GRANULOCYTE_DIFFERENTIATION	0.55853	0.99999	0.92955	0.998624	0.19527	0.845582
GOBP_REGULATION_OF_GROWTH_HORMONE_RECEPTOR_SIGNALING_PATHWAY	0.59428	0.99999	0.67656	0.996644	0.80534	0.979883
GOBP_REGULATION_OF_GROWTH_RATE	0.77084	0.99999	0.82438	0.996644	0.94338	0.994065
GOBP_REGULATION_OF_GTPASE_ACTIVITY	0.34329	0.99999	0.5607	0.99205	0.0012136	0.503318
GOBP_REGULATION_OF_GTP_BINDING	0.76021	0.99999	0.67953	0.996644	0.26027	0.872523
GOBP_REGULATION_OF_GUANYLATE_CYCLASE_ACTIVITY	0.37959	0.99999	0.88238	0.997416	0.26949	0.87573
GOBP_REGULATION_OF_GUANYL_NUCLEOTIDE_EXCHANGE_FACTOR_ACTIVITY	0.57561	0.99999	0.55458	0.99105	0.19993	0.849902
GOBP_REGULATION_OF_G_PROTEIN_COUPLED_RECEPTOR_SIGNALING_PATHWAY	0.32479	0.99999	0.15933	0.964845	0.13989	0.811839
GOBP_REGULATION_OF_HAIR_CYCLE	0.4374	0.99999	0.14173	0.957615	0.97145	0.997228
GOBP_REGULATION_OF_HAIR_FOLLICLE_DEVELOPMENT	0.41937	0.99999	0.28265	0.975841	0.92982	0.993083
GOBP_REGULATION_OF_HEART_CONTRACTION	0.99068	0.99999	0.91936	0.997416	0.2175	0.865579
GOBP_REGULATION_OF_HEART_INDUCTION	0.39055	0.99999	0.68294	0.996644	0.52221	0.938984
GOBP_REGULATION_OF_HEART_MORPHOGENESIS	0.64579	0.99999	0.79499	0.996644	0.94167	0.993561
GOBP_REGULATION_OF_HEART_RATE	0.82274	0.99999	0.53142	0.99061	0.50217	0.93612
GOBP_REGULATION_OF_HEART_RATE_BY_CARDIAC_CONDUCTION	0.47096	0.99999	0.2348	0.969081	0.56319	0.945269
GOBP_REGULATION_OF_HEAT_GENERATION	0.94316	0.99999	0.92012	0.997578	0.50771	0.938013
GOBP_REGULATION_OF_HELICASE_ACTIVITY	0.5181	0.99999	0.69554	0.996644	0.2885	0.884893
GOBP_REGULATION_OF_HEMATOPOIETIC_PROGENITOR_CELL_DIFFERENTIATION	0.68257	0.99999	0.36737	0.980393	0.60834	0.952058
GOBP_REGULATION_OF_HEMATOPOIETIC_STEM_CELL_DIFFERENTIATION	0.85495	0.99999	0.87336	0.997333	0.67487	0.962964
GOBP_REGULATION_OF_HEMATOPOIETIC_STEM_CELL_PROLIFERATION	0.66493	0.99999	0.33041	0.975841	0.75192	0.973362
GOBP_REGULATION_OF_HEMOPOIESIS	0.5615	0.99999	0.7434	0.996644	0.45026	0.927233
GOBP_REGULATION_OF_HEPATIC_STELLATE_CELL_ACTIVATION	0.3513	0.99999	0.38046	0.980393	0.23094	0.867682
GOBP_REGULATION_OF_HEPATOCYTE_APOPTOTIC_PROCESS	0.69994	0.99999	0.67804	0.996644	0.60033	0.950989
GOBP_REGULATION_OF_HEPATOCYTE_PROLIFERATION	0.94445	0.99999	0.91011	0.997416	0.81139	0.979883
GOBP_REGULATION_OF_HETEROCHROMATIN_FORMATION	0.9564	0.99999	0.89606	0.997416	0.6965	0.965311
GOBP_REGULATION_OF_HEXOKINASE_ACTIVITY	0.93111	0.99999	0.91159	0.997416	0.42323	0.918541
GOBP_REGULATION_OF_HIGH_DENSITY_LIPOPROTEIN_PARTICLE_CLEARANCE	0.91454	0.99999	0.89349	0.997416	0.95861	0.996101
GOBP_REGULATION_OF_HIGH_VOLTAGE_GATED_CALCIUM_CHANNEL_ACTIVITY	0.99651	0.99999	0.97634	0.999979	0.71006	0.967687
GOBP_REGULATION_OF_HIPPO_SIGNALING	0.65175	0.99999	0.13199	0.949842	0.84998	0.984063
GOBP_REGULATION_OF_HISTAMINE_SECRETION_BY_MAST_CELL	0.5949	0.99999	0.50701	0.99061	0.01396	0.588027
GOBP_REGULATION_OF_HISTONE_DEACETYLASE_ACTIVITY	0.77956	0.99999	0.72685	0.996644	0.99979	0.99997
GOBP_REGULATION_OF_HISTONE_DEACETYLATION	0.87463	0.99999	0.74762	0.996644	0.99294	0.999886
GOBP_REGULATION_OF_HISTONE_H3_K14_ACETYLATION	0.81862	0.99999	0.9569	0.999786	0.58484	0.948629
GOBP_REGULATION_OF_HISTONE_H3_K27_METHYLATION	0.91084	0.99999	0.80037	0.996644	0.65971	0.961259
GOBP_REGULATION_OF_HISTONE_H3_K4_METHYLATION	0.61886	0.99999	0.77728	0.996644	0.39115	0.91083
GOBP_REGULATION_OF_HISTONE_H3_K9_METHYLATION	0.81227	0.99999	0.87986	0.997333	0.33337	0.8971
GOBP_REGULATION_OF_HISTONE_H3_K9_TRIMETHYLATION	0.33474	0.99999	0.11178	0.946312	0.25396	0.868704
GOBP_REGULATION_OF_HISTONE_H4_ACETYLATION	0.43647	0.99999	0.030864	0.885511	0.53086	0.939435
GOBP_REGULATION_OF_HISTONE_H4_K16_ACETYLATION	0.55256	0.99999	0.30795	0.975841	0.80866	0.979883
GOBP_REGULATION_OF_HISTONE_METHYLATION	0.85533	0.99999	0.77132	0.996644	0.5383	0.940959
GOBP_REGULATION_OF_HISTONE_MODIFICATION	0.94347	0.99999	0.77033	0.996644	0.92188	0.992597
GOBP_REGULATION_OF_HOMOTYPIC_CELL_CELL_ADHESION	0.45299	0.99999	0.21429	0.967862	0.33158	0.8971
GOBP_REGULATION_OF_HORMONE_SECRETION	0.34992	0.99999	0.56011	0.99205	0.00014608	0.293396
GOBP_REGULATION_OF_HYALURONAN_BIOSYNTHETIC_PROCESS	0.48437	0.99999	0.7942	0.996644	0.31712	0.894007
GOBP_REGULATION_OF_HYDROGEN_PEROXIDE_BIOSYNTHETIC_PROCESS	0.9433	0.99999	0.67043	0.996644	0.5964	0.950989
GOBP_REGULATION_OF_HYDROGEN_PEROXIDE_METABOLIC_PROCESS	0.88114	0.99999	0.36027	0.980393	0.91356	0.991775
GOBP_REGULATION_OF_HYDROLASE_ACTIVITY	0.83766	0.99999	0.91563	0.997416	0.11043	0.791204
GOBP_REGULATION_OF_HYPERSENSITIVITY	0.84255	0.99999	0.64647	0.996644	0.41704	0.916793
GOBP_REGULATION_OF_ICOSANOID_SECRETION	0.62462	0.99999	0.52153	0.99061	0.53777	0.940959
GOBP_REGULATION_OF_IMMUNE_EFFECTOR_PROCESS	0.66487	0.99999	0.27893	0.975841	0.096242	0.779404
GOBP_REGULATION_OF_IMMUNE_SYSTEM_PROCESS	0.28341	0.99999	0.052862	0.918011	0.19545	0.845582
GOBP_REGULATION_OF_IMMUNOGLOBULIN_PRODUCTION	0.54756	0.99999	0.27222	0.97404	0.036294	0.691949
GOBP_REGULATION_OF_INCLUSION_BODY_ASSEMBLY	0.99994	0.99999	0.99153	0.999979	0.58322	0.948629
GOBP_REGULATION_OF_INFLAMMATORY_RESPONSE	0.52445	0.99999	0.2762	0.975624	0.14953	0.817094
GOBP_REGULATION_OF_INFLAMMATORY_RESPONSE_TO_ANTIGENIC_STIMULUS	0.81608	0.99999	0.75582	0.996644	0.76773	0.976455
GOBP_REGULATION_OF_INNER_EAR_AUDITORY_RECEPTOR_CELL_DIFFERENTIATION	0.87967	0.99999	0.92729	0.998187	0.65698	0.961259
GOBP_REGULATION_OF_INOSITOL_1_4_5_TRISPHOSPHATE_SENSITIVE_CALCIUM_RELEASE_CHANNEL_ACTIVITY	0.36328	0.99999	0.35772	0.980393	0.3302	0.8971
GOBP_REGULATION_OF_INSULIN_LIKE_GROWTH_FACTOR_RECEPTOR_SIGNALING_PATHWAY	0.80843	0.99999	0.89284	0.997416	0.31428	0.893143
GOBP_REGULATION_OF_INSULIN_RECEPTOR_SIGNALING_PATHWAY	0.48922	0.99999	0.6846	0.996644	0.30552	0.889279
GOBP_REGULATION_OF_INSULIN_SECRETION	0.28519	0.99999	0.31103	0.975841	0.0099627	0.564686
GOBP_REGULATION_OF_INSULIN_SECRETION_INVOLVED_IN_CELLULAR_RESPONSE_TO_GLUCOSE_STIMULUS	0.86486	0.99999	0.88012	0.997333	0.016964	0.616359
GOBP_REGULATION_OF_INTEGRIN_ACTIVATION	0.36254	0.99999	0.59062	0.994221	0.3917	0.911519
GOBP_REGULATION_OF_INTEGRIN_BIOSYNTHETIC_PROCESS	0.88965	0.99999	0.63093	0.994992	0.70967	0.967687
GOBP_REGULATION_OF_INTEGRIN_MEDIATED_SIGNALING_PATHWAY	0.35434	0.99999	0.16669	0.964845	0.15539	0.82325
GOBP_REGULATION_OF_INTERLEUKIN_1_MEDIATED_SIGNALING_PATHWAY	0.90873	0.99999	0.87132	0.997333	0.94627	0.994638
GOBP_REGULATION_OF_INTESTINAL_ABSORPTION	0.45286	0.99999	0.41833	0.980393	0.7465	0.973096
GOBP_REGULATION_OF_INTESTINAL_LIPID_ABSORPTION	0.49729	0.99999	0.52375	0.99061	0.70754	0.967333
GOBP_REGULATION_OF_INTRACELLULAR_ESTROGEN_RECEPTOR_SIGNALING_PATHWAY	0.53391	0.99999	0.81309	0.996644	0.18619	0.842463
GOBP_REGULATION_OF_INTRACELLULAR_LIPID_TRANSPORT	0.98523	0.99999	0.62192	0.994221	0.75998	0.97486
GOBP_REGULATION_OF_INTRACELLULAR_PROTEIN_TRANSPORT	0.62041	0.99999	0.27959	0.975841	0.95899	0.996173
GOBP_REGULATION_OF_INTRACELLULAR_SIGNAL_TRANSDUCTION	0.34204	0.99999	0.15884	0.964845	0.63112	0.957417
GOBP_REGULATION_OF_INTRACELLULAR_TRANSPORT	0.46749	0.99999	0.29076	0.975841	0.75421	0.974094
GOBP_REGULATION_OF_INTRINSIC_APOPTOTIC_SIGNALING_PATHWAY	0.98274	0.99999	0.98633	0.999979	0.93965	0.993389
GOBP_REGULATION_OF_INTRINSIC_APOPTOTIC_SIGNALING_PATHWAY_BY_P53_CLASS_MEDIATOR	0.65389	0.99999	0.58166	0.994069	0.70191	0.966894
GOBP_REGULATION_OF_INTRINSIC_APOPTOTIC_SIGNALING_PATHWAY_IN_RESPONSE_TO_DNA_DAMAGE_BY_P53_CLASS_MEDIATOR	0.54455	0.99999	0.56782	0.992219	0.3058	0.889279
GOBP_REGULATION_OF_INTRINSIC_APOPTOTIC_SIGNALING_PATHWAY_IN_RESPONSE_TO_OSMOTIC_STRESS	0.83569	0.99999	0.95243	0.999786	0.94185	0.993561
GOBP_REGULATION_OF_INWARD_RECTIFIER_POTASSIUM_CHANNEL_ACTIVITY	0.83683	0.99999	0.90382	0.997416	0.50234	0.93612
GOBP_REGULATION_OF_IRE1_MEDIATED_UNFOLDED_PROTEIN_RESPONSE	0.89608	0.99999	0.26348	0.97112	0.52911	0.939435
GOBP_REGULATION_OF_IRON_ION_TRANSPORT	0.53614	0.99999	0.76239	0.996644	0.26755	0.875543
GOBP_REGULATION_OF_ISOTYPE_SWITCHING	0.51745	0.99999	0.33883	0.979404	0.026472	0.673924
GOBP_REGULATION_OF_ISOTYPE_SWITCHING_TO_IGE_ISOTYPES	0.9263	0.99999	0.10188	0.946312	0.26616	0.875053
GOBP_REGULATION_OF_I_KAPPAB_PHOSPHORYLATION	0.69957	0.99999	0.61006	0.994221	0.10882	0.791204
GOBP_REGULATION_OF_JNK_CASCADE	0.49749	0.99999	0.058361	0.923933	0.95918	0.996173
GOBP_REGULATION_OF_JUN_KINASE_ACTIVITY	0.87144	0.99999	0.40768	0.980393	0.78073	0.978554
GOBP_REGULATION_OF_KERATINOCYTE_DIFFERENTIATION	0.63813	0.99999	0.68705	0.996644	0.66583	0.962163
GOBP_REGULATION_OF_KERATINOCYTE_MIGRATION	0.79951	0.99999	0.92773	0.998213	0.11063	0.791204
GOBP_REGULATION_OF_KERATINOCYTE_PROLIFERATION	0.80183	0.99999	0.83117	0.996644	0.79547	0.979663
GOBP_REGULATION_OF_KIDNEY_DEVELOPMENT	0.26283	0.99999	0.30076	0.975841	0.58628	0.948963
GOBP_REGULATION_OF_KILLING_OF_CELLS_OF_ANOTHER_ORGANISM	0.35635	0.99999	0.48267	0.987799	0.075108	0.757143
GOBP_REGULATION_OF_KINASE_ACTIVITY	0.96415	0.99999	0.59088	0.994221	0.99621	0.999886
GOBP_REGULATION_OF_LAMELLIPODIUM_ASSEMBLY	0.93423	0.99999	0.77451	0.996644	0.88812	0.988022
GOBP_REGULATION_OF_LAMELLIPODIUM_MORPHOGENESIS	0.56888	0.99999	0.81112	0.996644	0.65138	0.961259
GOBP_REGULATION_OF_LAMELLIPODIUM_ORGANIZATION	0.92618	0.99999	0.84847	0.996644	0.85631	0.986039
GOBP_REGULATION_OF_LENS_FIBER_CELL_DIFFERENTIATION	0.50128	0.99999	0.66096	0.996644	0.10707	0.79042
GOBP_REGULATION_OF_LEUKOCYTE_ADHESION_TO_ARTERIAL_ENDOTHELIAL_CELL	0.29723	0.99999	0.079712	0.94418	0.51369	0.938327
GOBP_REGULATION_OF_LEUKOCYTE_ADHESION_TO_VASCULAR_ENDOTHELIAL_CELL	0.73766	0.99999	0.67371	0.996644	0.84086	0.983719
GOBP_REGULATION_OF_LEUKOCYTE_APOPTOTIC_PROCESS	0.48304	0.99999	0.061774	0.92809	0.87546	0.987167
GOBP_REGULATION_OF_LEUKOCYTE_CHEMOTAXIS	0.79671	0.99999	0.5816	0.994069	0.75903	0.97486
GOBP_REGULATION_OF_LEUKOCYTE_DEGRANULATION	0.9616	0.99999	0.89031	0.997416	0.093033	0.776218
GOBP_REGULATION_OF_LEUKOCYTE_DIFFERENTIATION	0.32841	0.99999	0.72312	0.996644	0.18051	0.839544
GOBP_REGULATION_OF_LEUKOCYTE_MEDIATED_CYTOTOXICITY	0.88419	0.99999	0.98975	0.999979	0.22059	0.86614
GOBP_REGULATION_OF_LEUKOCYTE_MEDIATED_IMMUNITY	0.76437	0.99999	0.76853	0.996644	0.0070747	0.550193
GOBP_REGULATION_OF_LEUKOCYTE_MIGRATION	0.9028	0.99999	0.7959	0.996644	0.87333	0.986889
GOBP_REGULATION_OF_LEUKOCYTE_PROLIFERATION	0.47596	0.99999	0.1148	0.946312	0.28648	0.884566
GOBP_REGULATION_OF_LEUKOCYTE_TETHERING_OR_ROLLING	0.91127	0.99999	0.92216	0.998187	0.61906	0.954169
GOBP_REGULATION_OF_LIGASE_ACTIVITY	0.2938	0.99999	0.58859	0.994221	0.068776	0.743725
GOBP_REGULATION_OF_LIPASE_ACTIVITY	0.93356	0.99999	0.74085	0.996644	0.83098	0.982553
GOBP_REGULATION_OF_LIPID_CATABOLIC_PROCESS	0.62105	0.99999	0.64024	0.9961	0.32419	0.8971
GOBP_REGULATION_OF_LIPID_KINASE_ACTIVITY	0.9022	0.99999	0.97878	0.999979	0.51849	0.938327
GOBP_REGULATION_OF_LIPID_LOCALIZATION	0.77519	0.99999	0.43011	0.982274	0.40873	0.916793
GOBP_REGULATION_OF_LIPID_METABOLIC_PROCESS	0.23347	0.99999	0.72422	0.996644	0.0045373	0.550193
GOBP_REGULATION_OF_LIPID_STORAGE	0.2769	0.99999	0.20907	0.966794	0.29975	0.887398
GOBP_REGULATION_OF_LIPID_TRANSPORT	0.87154	0.99999	0.61066	0.994221	0.46577	0.93041
GOBP_REGULATION_OF_LIPID_TRANSPORTER_ACTIVITY	0.64831	0.99999	0.28314	0.975841	0.22184	0.866452
GOBP_REGULATION_OF_LIPOPOLYSACCHARIDE_MEDIATED_SIGNALING_PATHWAY	0.66817	0.99999	0.6064	0.994221	0.64013	0.958616
GOBP_REGULATION_OF_LIPOPROTEIN_LIPASE_ACTIVITY	0.71448	0.99999	0.26997	0.97282	0.6527	0.961259
GOBP_REGULATION_OF_LIPOPROTEIN_METABOLIC_PROCESS	0.96499	0.99999	0.52188	0.99061	0.40045	0.916333
GOBP_REGULATION_OF_LIPOPROTEIN_PARTICLE_CLEARANCE	0.27214	0.99999	0.20428	0.966794	0.92638	0.992878
GOBP_REGULATION_OF_LOCOMOTION	0.4343	0.99999	0.46914	0.986698	0.89694	0.988866
GOBP_REGULATION_OF_LONG_CHAIN_FATTY_ACID_IMPORT_ACROSS_PLASMA_MEMBRANE	0.285	0.99999	0.28231	0.975841	0.85388	0.985226
GOBP_REGULATION_OF_LONG_CHAIN_FATTY_ACID_IMPORT_INTO_CELL	0.28493	0.99999	0.16546	0.964845	0.84823	0.983991
GOBP_REGULATION_OF_LUTEINIZING_HORMONE_SECRETION	0.86736	0.99999	0.97685	0.999979	0.01183	0.580673
GOBP_REGULATION_OF_LYMPHANGIOGENESIS	0.89055	0.99999	0.96501	0.999786	0.59394	0.950989
GOBP_REGULATION_OF_LYMPHOCYTE_ACTIVATION	0.59692	0.99999	0.21827	0.969081	0.17376	0.833479
GOBP_REGULATION_OF_LYMPHOCYTE_APOPTOTIC_PROCESS	0.65083	0.99999	0.38927	0.980393	0.98333	0.998811
GOBP_REGULATION_OF_LYMPHOCYTE_CHEMOTAXIS	0.66591	0.99999	0.44199	0.983411	0.81068	0.979883
GOBP_REGULATION_OF_LYMPHOCYTE_DIFFERENTIATION	0.31581	0.99999	0.55101	0.99105	0.23491	0.867682
GOBP_REGULATION_OF_LYMPHOCYTE_MEDIATED_IMMUNITY	0.82844	0.99999	0.77658	0.996644	0.029018	0.6814
GOBP_REGULATION_OF_LYMPHOCYTE_MIGRATION	0.85088	0.99999	0.71051	0.996644	0.71123	0.967687
GOBP_REGULATION_OF_LYMPHOID_PROGENITOR_CELL_DIFFERENTIATION	0.81182	0.99999	0.15225	0.964845	0.315	0.893391
GOBP_REGULATION_OF_LYSOSOMAL_LUMEN_PH	0.93993	0.99999	0.75816	0.996644	0.78698	0.978994
GOBP_REGULATION_OF_LYSOSOMAL_PROTEIN_CATABOLIC_PROCESS	0.3149	0.99999	0.12937	0.949842	0.081104	0.760646
GOBP_REGULATION_OF_LYSOSOME_SIZE	0.33152	0.99999	0.2451	0.969081	0.9717	0.997228
GOBP_REGULATION_OF_L_GLUTAMATE_IMPORT_ACROSS_PLASMA_MEMBRANE	0.37608	0.99999	0.16307	0.964845	0.73947	0.972262
GOBP_REGULATION_OF_MACROAUTOPHAGY	0.50147	0.99999	0.64352	0.996644	0.39945	0.916138
GOBP_REGULATION_OF_MACROPHAGE_CHEMOTAXIS	0.36733	0.99999	0.53543	0.99061	0.83126	0.982553
GOBP_REGULATION_OF_MACROPHAGE_DERIVED_FOAM_CELL_DIFFERENTIATION	0.45959	0.99999	0.2678	0.97282	0.86463	0.986218
GOBP_REGULATION_OF_MACROPHAGE_MIGRATION	0.70712	0.99999	0.88818	0.997416	0.71077	0.967687
GOBP_REGULATION_OF_MACROPHAGE_PROLIFERATION	0.43841	0.99999	0.12563	0.949842	0.15162	0.81768
GOBP_REGULATION_OF_MAMMARY_GLAND_EPITHELIAL_CELL_PROLIFERATION	0.73959	0.99999	0.49243	0.989497	0.91706	0.992569
GOBP_REGULATION_OF_MAP_KINASE_ACTIVITY	0.93652	0.99999	0.5611	0.992135	0.82243	0.981132
GOBP_REGULATION_OF_MAST_CELL_ACTIVATION	0.90927	0.99999	0.86041	0.996727	0.19205	0.844977
GOBP_REGULATION_OF_MAST_CELL_ACTIVATION_INVOLVED_IN_IMMUNE_RESPONSE	0.97545	0.99999	0.93678	0.999087	0.065828	0.738469
GOBP_REGULATION_OF_MAST_CELL_CHEMOTAXIS	0.88562	0.99999	0.81743	0.996644	0.80172	0.979875
GOBP_REGULATION_OF_MATRIX_METALLOPEPTIDASE_SECRETION	0.2701	0.99999	0.44909	0.983706	0.25266	0.868704
GOBP_REGULATION_OF_MEGAKARYOCYTE_DIFFERENTIATION	0.40257	0.99999	0.35036	0.980198	0.84447	0.983991
GOBP_REGULATION_OF_MEIOTIC_NUCLEAR_DIVISION	0.4761	0.99999	0.89784	0.997416	0.035191	0.691949
GOBP_REGULATION_OF_MELANOCYTE_DIFFERENTIATION	0.78047	0.99999	0.75505	0.996644	0.90144	0.989739
GOBP_REGULATION_OF_MEMBRANE_DEPOLARIZATION_DURING_ACTION_POTENTIAL	0.37145	0.99999	0.23096	0.969081	0.03598	0.691949
GOBP_REGULATION_OF_MEMBRANE_DEPOLARIZATION_DURING_CARDIAC_MUSCLE_CELL_ACTION_POTENTIAL	0.28931	0.99999	0.10472	0.946312	0.029656	0.684405
GOBP_REGULATION_OF_MEMBRANE_INVAGINATION	0.81226	0.99999	0.68242	0.996644	0.56148	0.945121
GOBP_REGULATION_OF_MEMBRANE_LIPID_DISTRIBUTION	0.594	0.99999	0.49538	0.989624	0.044228	0.705594
GOBP_REGULATION_OF_MEMBRANE_PERMEABILITY	0.96488	0.99999	0.99559	0.999979	0.27403	0.877075
GOBP_REGULATION_OF_MEMBRANE_POTENTIAL	0.37371	0.99999	0.59711	0.994221	0.004996	0.550193
GOBP_REGULATION_OF_MEMBRANE_PROTEIN_ECTODOMAIN_PROTEOLYSIS	0.79122	0.99999	0.62646	0.994992	0.52975	0.939435
GOBP_REGULATION_OF_MEMBRANE_REPOLARIZATION	0.79842	0.99999	0.35402	0.980393	0.13879	0.808083
GOBP_REGULATION_OF_MEMBRANE_REPOLARIZATION_DURING_ACTION_POTENTIAL	0.31674	0.99999	0.44619	0.983411	0.34054	0.898116
GOBP_REGULATION_OF_MEMBRANE_TUBULATION	0.41097	0.99999	0.26383	0.97112	0.84792	0.983991
GOBP_REGULATION_OF_MESENCHYMAL_CELL_PROLIFERATION	0.44626	0.99999	0.55277	0.99105	0.53851	0.940959
GOBP_REGULATION_OF_MESENCHYMAL_TO_EPITHELIAL_TRANSITION_INVOLVED_IN_METANEPHROS_MORPHOGENESIS	0.81516	0.99999	0.57371	0.992786	0.21051	0.858394
GOBP_REGULATION_OF_MESODERMAL_CELL_DIFFERENTIATION	0.44739	0.99999	0.58467	0.994221	0.8523	0.984379
GOBP_REGULATION_OF_MESODERMAL_CELL_FATE_SPECIFICATION	0.59424	0.99999	0.74811	0.996644	0.80826	0.979883
GOBP_REGULATION_OF_MESONEPHROS_DEVELOPMENT	0.28117	0.99999	0.59336	0.994221	0.11867	0.796581
GOBP_REGULATION_OF_METALLOENDOPEPTIDASE_ACTIVITY	0.53966	0.99999	0.35323	0.980393	0.99681	0.999886
GOBP_REGULATION_OF_METALLOPEPTIDASE_ACTIVITY	0.25152	0.99999	0.11164	0.946312	0.95684	0.995754
GOBP_REGULATION_OF_METAL_ION_TRANSPORT	0.35599	0.99999	0.9198	0.997507	0.067487	0.738469
GOBP_REGULATION_OF_METANEPHROS_DEVELOPMENT	0.81581	0.99999	0.32659	0.975841	0.44361	0.924518
GOBP_REGULATION_OF_METAPHASE_PLATE_CONGRESSION	0.32334	0.99999	0.23991	0.969081	0.59522	0.950989
GOBP_REGULATION_OF_MICROTUBULE_BINDING	0.52744	0.99999	0.49711	0.989624	0.45616	0.927816
GOBP_REGULATION_OF_MICROTUBULE_CYTOSKELETON_ORGANIZATION	0.40919	0.99999	0.51777	0.99061	0.31743	0.894196
GOBP_REGULATION_OF_MICROTUBULE_DEPOLYMERIZATION	0.80586	0.99999	0.75737	0.996644	0.72227	0.969177
GOBP_REGULATION_OF_MICROTUBULE_NUCLEATION	0.59693	0.99999	0.51963	0.99061	0.28015	0.880828
GOBP_REGULATION_OF_MICROTUBULE_POLYMERIZATION	0.48177	0.99999	0.64891	0.996644	0.060709	0.732644
GOBP_REGULATION_OF_MICROTUBULE_POLYMERIZATION_OR_DEPOLYMERIZATION	0.81119	0.99999	0.8403	0.996644	0.38635	0.909789
GOBP_REGULATION_OF_MICROVILLUS_ASSEMBLY	0.70644	0.99999	0.72189	0.996644	0.42115	0.918085
GOBP_REGULATION_OF_MICROVILLUS_LENGTH	0.65185	0.99999	0.91218	0.997416	0.91355	0.991775
GOBP_REGULATION_OF_MICROVILLUS_ORGANIZATION	0.74024	0.99999	0.92736	0.998187	0.81944	0.980734
GOBP_REGULATION_OF_MIDBRAIN_DOPAMINERGIC_NEURON_DIFFERENTIATION	0.54855	0.99999	0.46683	0.986472	0.69094	0.964002
GOBP_REGULATION_OF_MIRNA_CATABOLIC_PROCESS	0.36116	0.99999	0.60732	0.994221	0.38085	0.908444
GOBP_REGULATION_OF_MIRNA_TRANSCRIPTION	0.29078	0.99999	0.55882	0.99205	0.3065	0.889489
GOBP_REGULATION_OF_MITOCHONDRIAL_ATP_SYNTHESIS_COUPLED_ELECTRON_TRANSPORT	0.75624	0.99999	0.96509	0.999786	0.080194	0.760524
GOBP_REGULATION_OF_MITOCHONDRIAL_DNA_METABOLIC_PROCESS	0.99131	0.99999	0.64517	0.996644	0.85573	0.985808
GOBP_REGULATION_OF_MITOCHONDRIAL_ELECTRON_TRANSPORT_NADH_TO_UBIQUINONE	0.8485	0.99999	0.38743	0.980393	0.99724	0.999886
GOBP_REGULATION_OF_MITOCHONDRIAL_FUSION	0.78871	0.99999	0.68855	0.996644	0.34881	0.900613
GOBP_REGULATION_OF_MITOCHONDRIAL_GENE_EXPRESSION	0.72284	0.99999	0.57064	0.992219	0.86352	0.986218
GOBP_REGULATION_OF_MITOCHONDRIAL_MEMBRANE_PERMEABILITY	0.98802	0.99999	0.99744	0.999979	0.31217	0.892274
GOBP_REGULATION_OF_MITOCHONDRIAL_MEMBRANE_PERMEABILITY_INVOLVED_IN_APOPTOTIC_PROCESS	0.96008	0.99999	0.97515	0.999979	0.3384	0.897795
GOBP_REGULATION_OF_MITOCHONDRIAL_MEMBRANE_POTENTIAL	0.68771	0.99999	0.91371	0.997416	0.44689	0.926303
GOBP_REGULATION_OF_MITOCHONDRIAL_OUTER_MEMBRANE_PERMEABILIZATION_INVOLVED_IN_APOPTOTIC_SIGNALING_PATHWAY	0.77634	0.99999	0.84975	0.996644	0.31941	0.89635
GOBP_REGULATION_OF_MITOCHONDRIAL_RNA_CATABOLIC_PROCESS	0.93565	0.99999	0.69907	0.996644	0.59711	0.950989
GOBP_REGULATION_OF_MITOCHONDRIAL_TRANSCRIPTION	0.64391	0.99999	0.58888	0.994221	0.82668	0.981288
GOBP_REGULATION_OF_MITOCHONDRIAL_TRANSLATION	0.68719	0.99999	0.53851	0.99061	0.78807	0.978994
GOBP_REGULATION_OF_MITOCHONDRION_ORGANIZATION	0.79515	0.99999	0.914	0.997416	0.77494	0.978251
GOBP_REGULATION_OF_MITOPHAGY	0.82136	0.99999	0.89788	0.997416	0.98434	0.998811
GOBP_REGULATION_OF_MITOTIC_CELL_CYCLE	0.91624	0.99999	0.42616	0.981414	0.12116	0.799722
GOBP_REGULATION_OF_MITOTIC_CELL_CYCLE_PHASE_TRANSITION	0.77518	0.99999	0.25254	0.969081	0.35304	0.90173
GOBP_REGULATION_OF_MITOTIC_CELL_CYCLE_SPINDLE_ASSEMBLY_CHECKPOINT	0.96756	0.99999	0.5517	0.99105	0.32829	0.8971
GOBP_REGULATION_OF_MITOTIC_CENTROSOME_SEPARATION	0.90422	0.99999	0.79636	0.996644	0.96506	0.99632
GOBP_REGULATION_OF_MITOTIC_CYTOKINESIS	0.89372	0.99999	0.81965	0.996644	0.91115	0.991301
GOBP_REGULATION_OF_MITOTIC_NUCLEAR_DIVISION	0.85189	0.99999	0.2675	0.97282	0.51256	0.938327
GOBP_REGULATION_OF_MITOTIC_RECOMBINATION	0.98846	0.99999	0.95815	0.999786	0.10351	0.788354
GOBP_REGULATION_OF_MITOTIC_SISTER_CHROMATID_SEGREGATION	0.87583	0.99999	0.37845	0.980393	0.57007	0.945612
GOBP_REGULATION_OF_MITOTIC_SPINDLE_ASSEMBLY	0.49634	0.99999	0.28523	0.975841	0.15398	0.821807
GOBP_REGULATION_OF_MODIFICATION_OF_POSTSYNAPTIC_STRUCTURE	0.29305	0.99999	0.1764	0.966794	0.16018	0.825114
GOBP_REGULATION_OF_MODIFICATION_OF_SYNAPTIC_STRUCTURE	0.74339	0.99999	0.32945	0.975841	0.072555	0.756095
GOBP_REGULATION_OF_MONOATOMIC_ANION_TRANSMEMBRANE_TRANSPORT	0.49375	0.99999	0.41218	0.980393	0.29077	0.885353
GOBP_REGULATION_OF_MONOATOMIC_ANION_TRANSPORT	0.29282	0.99999	0.22666	0.969081	0.76977	0.977187
GOBP_REGULATION_OF_MONOATOMIC_CATION_TRANSMEMBRANE_TRANSPORT	0.42547	0.99999	0.77999	0.996644	0.14484	0.817027
GOBP_REGULATION_OF_MONOATOMIC_ION_TRANSMEMBRANE_TRANSPORT	0.2827	0.99999	0.66457	0.996644	0.39186	0.911766
GOBP_REGULATION_OF_MONOCYTE_CHEMOTAXIS	0.93578	0.99999	0.91246	0.997416	0.96783	0.996464
GOBP_REGULATION_OF_MONOCYTE_DIFFERENTIATION	0.25505	0.99999	0.18733	0.966794	0.16426	0.828025
GOBP_REGULATION_OF_MONOCYTE_EXTRAVASATION	0.57028	0.99999	0.12879	0.949842	0.10331	0.788354
GOBP_REGULATION_OF_MONONUCLEAR_CELL_MIGRATION	0.88838	0.99999	0.82764	0.996644	0.81033	0.979883
GOBP_REGULATION_OF_MOTOR_NEURON_APOPTOTIC_PROCESS	0.35257	0.99999	0.20991	0.966794	0.46732	0.93041
GOBP_REGULATION_OF_MRNA_3_END_PROCESSING	0.99833	0.99999	0.84807	0.996644	0.85024	0.984063
GOBP_REGULATION_OF_MRNA_BINDING	0.66655	0.99999	0.79745	0.996644	0.36701	0.903916
GOBP_REGULATION_OF_MRNA_EXPORT_FROM_NUCLEUS	0.29233	0.99999	0.16086	0.964845	0.25477	0.868704
GOBP_REGULATION_OF_MRNA_METABOLIC_PROCESS	0.3671	0.99999	0.25876	0.970552	0.42064	0.918085
GOBP_REGULATION_OF_MRNA_POLYADENYLATION	0.99912	0.99999	0.91843	0.997416	0.89131	0.988022
GOBP_REGULATION_OF_MRNA_PROCESSING	0.97115	0.99999	0.83152	0.996644	0.79799	0.979663
GOBP_REGULATION_OF_MRNA_SPLICING_VIA_SPLICEOSOME	0.80398	0.99999	0.73983	0.996644	0.83962	0.983528
GOBP_REGULATION_OF_MUCUS_SECRETION	0.77736	0.99999	0.66551	0.996644	0.53923	0.941171
GOBP_REGULATION_OF_MULTICELLULAR_ORGANISMAL_DEVELOPMENT	0.67341	0.99999	0.84474	0.996644	0.3498	0.900613
GOBP_REGULATION_OF_MULTICELLULAR_ORGANISM_GROWTH	0.61064	0.99999	0.50461	0.990447	0.94362	0.994129
GOBP_REGULATION_OF_MUSCLE_CELL_DIFFERENTIATION	0.43603	0.99999	0.48516	0.987933	0.10299	0.788354
GOBP_REGULATION_OF_MUSCLE_CONTRACTION	0.83241	0.99999	0.91453	0.997416	0.35362	0.90173
GOBP_REGULATION_OF_MUSCLE_ORGAN_DEVELOPMENT	0.55619	0.99999	0.44997	0.983706	0.22488	0.866751
GOBP_REGULATION_OF_MUSCLE_SYSTEM_PROCESS	0.79055	0.99999	0.8873	0.997416	0.041901	0.704432
GOBP_REGULATION_OF_MUSCLE_TISSUE_DEVELOPMENT	0.41166	0.99999	0.21487	0.968108	0.24524	0.868704
GOBP_REGULATION_OF_MYELINATION	0.94908	0.99999	0.98136	0.999979	0.46488	0.930049
GOBP_REGULATION_OF_MYELOID_CELL_DIFFERENTIATION	0.66723	0.99999	0.93978	0.999087	0.64891	0.960235
GOBP_REGULATION_OF_MYELOID_LEUKOCYTE_DIFFERENTIATION	0.38488	0.99999	0.90222	0.997416	0.23728	0.868704
GOBP_REGULATION_OF_MYELOID_LEUKOCYTE_MEDIATED_IMMUNITY	0.65439	0.99999	0.76349	0.996644	0.038244	0.696107
GOBP_REGULATION_OF_MYOBLAST_FUSION	0.51195	0.99999	0.84457	0.996644	0.097598	0.781391
GOBP_REGULATION_OF_MYOBLAST_PROLIFERATION	0.90407	0.99999	0.6256	0.994767	0.070538	0.749514
GOBP_REGULATION_OF_MYOFIBROBLAST_DIFFERENTIATION	0.95911	0.99999	0.52642	0.99061	0.56186	0.945156
GOBP_REGULATION_OF_MYOSIN_LIGHT_CHAIN_PHOSPHATASE_ACTIVITY	0.88472	0.99999	0.84911	0.996644	0.71914	0.968939
GOBP_REGULATION_OF_MYOTUBE_DIFFERENTIATION	0.65066	0.99999	0.7371	0.996644	0.15548	0.82325
GOBP_REGULATION_OF_NADP_METABOLIC_PROCESS	0.54866	0.99999	0.82833	0.996644	0.15609	0.82325
GOBP_REGULATION_OF_NAD_P_H_OXIDASE_ACTIVITY	0.45189	0.99999	0.71557	0.996644	0.78621	0.978994
GOBP_REGULATION_OF_NATURAL_KILLER_CELL_ACTIVATION	0.75562	0.99999	0.79522	0.996644	0.18037	0.839544
GOBP_REGULATION_OF_NATURAL_KILLER_CELL_CHEMOTAXIS	0.8762	0.99999	0.64003	0.9961	0.93284	0.993218
GOBP_REGULATION_OF_NATURAL_KILLER_CELL_DIFFERENTIATION	0.52814	0.99999	0.8897	0.997416	0.057737	0.725776
GOBP_REGULATION_OF_NATURAL_KILLER_CELL_MEDIATED_IMMUNE_RESPONSE_TO_TUMOR_CELL	0.35346	0.99999	0.80607	0.996644	0.13395	0.805405
GOBP_REGULATION_OF_NATURAL_KILLER_CELL_MEDIATED_IMMUNITY	0.88035	0.99999	0.90898	0.997416	0.11036	0.791204
GOBP_REGULATION_OF_NATURAL_KILLER_CELL_PROLIFERATION	0.27328	0.99999	0.81534	0.996644	0.80027	0.979663
GOBP_REGULATION_OF_NCRNA_TRANSCRIPTION	0.7859	0.99999	0.8859	0.997416	0.55279	0.943644
GOBP_REGULATION_OF_NECROTIC_CELL_DEATH	0.53854	0.99999	0.81535	0.996644	0.46455	0.930049
GOBP_REGULATION_OF_NERVOUS_SYSTEM_DEVELOPMENT	0.70101	0.99999	0.84795	0.996644	0.79971	0.979663
GOBP_REGULATION_OF_NERVOUS_SYSTEM_PROCESS	0.75137	0.99999	0.75979	0.996644	0.030813	0.686584
GOBP_REGULATION_OF_NEURAL_PRECURSOR_CELL_PROLIFERATION	0.79329	0.99999	0.96116	0.999786	0.87623	0.987167
GOBP_REGULATION_OF_NEUROBLAST_PROLIFERATION	0.62517	0.99999	0.88728	0.997416	0.80302	0.979875
GOBP_REGULATION_OF_NEUROGENESIS	0.29195	0.99999	0.40681	0.980393	0.81994	0.980734
GOBP_REGULATION_OF_NEURONAL_ACTION_POTENTIAL	0.49174	0.99999	0.53049	0.99061	0.84548	0.983991
GOBP_REGULATION_OF_NEURON_APOPTOTIC_PROCESS	0.66083	0.99999	0.52462	0.99061	0.66006	0.961259
GOBP_REGULATION_OF_NEURON_DIFFERENTIATION	0.78385	0.99999	0.89023	0.997416	0.42289	0.918541
GOBP_REGULATION_OF_NEURON_MATURATION	0.57012	0.99999	0.34215	0.979404	0.4534	0.927383
GOBP_REGULATION_OF_NEURON_MIGRATION	0.98536	0.99999	0.99978	0.999979	0.94492	0.994456
GOBP_REGULATION_OF_NEURON_PROJECTION_ARBORIZATION	0.84175	0.99999	0.32527	0.975841	0.35335	0.90173
GOBP_REGULATION_OF_NEURON_PROJECTION_REGENERATION	0.3402	0.99999	0.073322	0.94418	0.14459	0.817027
GOBP_REGULATION_OF_NEUROTRANSMITTER_LEVELS	0.48771	0.99999	0.38608	0.980393	0.34513	0.898935
GOBP_REGULATION_OF_NEUROTRANSMITTER_RECEPTOR_ACTIVITY	0.34375	0.99999	0.31857	0.975841	0.22689	0.867682
GOBP_REGULATION_OF_NEUROTRANSMITTER_RECEPTOR_LOCALIZATION_TO_POSTSYNAPTIC_SPECIALIZATION_MEMBRANE	0.74699	0.99999	0.13325	0.949842	0.21939	0.865579
GOBP_REGULATION_OF_NEUROTRANSMITTER_SECRETION	0.2998	0.99999	0.24592	0.969081	0.085652	0.767094
GOBP_REGULATION_OF_NEUROTRANSMITTER_TRANSPORT	0.25881	0.99999	0.24967	0.969081	0.03346	0.689311
GOBP_REGULATION_OF_NEUROTRANSMITTER_UPTAKE	0.36897	0.99999	0.39537	0.980393	0.15695	0.82325
GOBP_REGULATION_OF_NEUROTROPHIN_TRK_RECEPTOR_SIGNALING_PATHWAY	0.85678	0.99999	0.73278	0.996644	0.19864	0.848449
GOBP_REGULATION_OF_NEUTROPHIL_ACTIVATION	0.4564	0.99999	0.50179	0.989857	0.69082	0.964002
GOBP_REGULATION_OF_NEUTROPHIL_CHEMOTAXIS	0.248	0.99999	0.060808	0.924514	0.35293	0.90173
GOBP_REGULATION_OF_NEUTROPHIL_MEDIATED_CYTOTOXICITY	0.46224	0.99999	0.65996	0.996644	0.73677	0.97162
GOBP_REGULATION_OF_NEUTROPHIL_MIGRATION	0.33077	0.99999	0.052617	0.918011	0.79936	0.979663
GOBP_REGULATION_OF_NIK_NF_KAPPAB_SIGNALING	0.28339	0.99999	0.092213	0.946312	0.56524	0.945519
GOBP_REGULATION_OF_NITRIC_OXIDE_METABOLIC_PROCESS	0.51195	0.99999	0.51978	0.99061	0.071943	0.755135
GOBP_REGULATION_OF_NITRIC_OXIDE_SYNTHASE_ACTIVITY	0.53433	0.99999	0.14114	0.957615	0.1288	0.80243
GOBP_REGULATION_OF_NK_T_CELL_ACTIVATION	0.75018	0.99999	0.82392	0.996644	0.87843	0.98755
GOBP_REGULATION_OF_NK_T_CELL_DIFFERENTIATION	0.43592	0.99999	0.87585	0.997333	0.87898	0.98755
GOBP_REGULATION_OF_NK_T_CELL_PROLIFERATION	0.34533	0.99999	0.37212	0.980393	0.89364	0.988224
GOBP_REGULATION_OF_NMDA_RECEPTOR_ACTIVITY	0.61172	0.99999	0.13867	0.956152	0.8471	0.983991
GOBP_REGULATION_OF_NON_CANONICAL_WNT_SIGNALING_PATHWAY	0.41144	0.99999	0.49165	0.989497	0.012132	0.580673
GOBP_REGULATION_OF_NON_MEMBRANE_SPANNING_PROTEIN_TYROSINE_KINASE_ACTIVITY	0.27802	0.99999	0.30538	0.975841	0.28803	0.884893
GOBP_REGULATION_OF_NON_MOTILE_CILIUM_ASSEMBLY	0.35566	0.99999	0.58269	0.994069	0.52747	0.939435
GOBP_REGULATION_OF_NOTCH_SIGNALING_PATHWAY	0.93689	0.99999	0.39908	0.980393	0.33613	0.897361
GOBP_REGULATION_OF_NUCLEAR_CELL_CYCLE_DNA_REPLICATION	0.78418	0.99999	0.52951	0.99061	0.39542	0.914816
GOBP_REGULATION_OF_NUCLEAR_DIVISION	0.77665	0.99999	0.34998	0.98002	0.25505	0.868704
GOBP_REGULATION_OF_NUCLEAR_TRANSCRIBED_MRNA_POLY_A_TAIL_SHORTENING	0.56006	0.99999	0.74634	0.996644	0.52862	0.939435
GOBP_REGULATION_OF_NUCLEASE_ACTIVITY	0.40855	0.99999	0.59935	0.994221	0.60472	0.951059
GOBP_REGULATION_OF_NUCLEOBASE_CONTAINING_COMPOUND_TRANSPORT	0.80471	0.99999	0.53189	0.99061	0.13854	0.808083
GOBP_REGULATION_OF_NUCLEOTIDE_BINDING_OLIGOMERIZATION_DOMAIN_CONTAINING_2_SIGNALING_PATHWAY	0.34571	0.99999	0.45922	0.98487	0.32301	0.8971
GOBP_REGULATION_OF_NUCLEOTIDE_BIOSYNTHETIC_PROCESS	0.74026	0.99999	0.80931	0.996644	0.86933	0.986259
GOBP_REGULATION_OF_NUCLEOTIDE_METABOLIC_PROCESS	0.6391	0.99999	0.57222	0.992406	0.86844	0.986259
GOBP_REGULATION_OF_ODONTOGENESIS_OF_DENTIN_CONTAINING_TOOTH	0.54836	0.99999	0.55667	0.99105	0.9856	0.999079
GOBP_REGULATION_OF_OPSONIZATION	0.2465	0.99999	0.81505	0.996644	0.11746	0.796581
GOBP_REGULATION_OF_ORGANELLE_ORGANIZATION	0.37514	0.99999	0.34271	0.979404	0.21851	0.865579
GOBP_REGULATION_OF_ORGANIC_ACID_TRANSPORT	0.52927	0.99999	0.63069	0.994992	0.50233	0.93612
GOBP_REGULATION_OF_ORGAN_GROWTH	0.57654	0.99999	0.67751	0.996644	0.7701	0.977368
GOBP_REGULATION_OF_OSSIFICATION	0.46834	0.99999	0.42205	0.980393	0.58375	0.948629
GOBP_REGULATION_OF_OSTEOBLAST_DIFFERENTIATION	0.573	0.99999	0.74965	0.996644	0.40276	0.916793
GOBP_REGULATION_OF_OSTEOBLAST_PROLIFERATION	0.77302	0.99999	0.45298	0.983706	0.94507	0.994456
GOBP_REGULATION_OF_OSTEOCLAST_DEVELOPMENT	0.40104	0.99999	0.33747	0.979404	0.058684	0.729624
GOBP_REGULATION_OF_OSTEOCLAST_DIFFERENTIATION	0.35721	0.99999	0.74241	0.996644	0.6651	0.961965
GOBP_REGULATION_OF_OSTEOCLAST_PROLIFERATION	0.63621	0.99999	0.84146	0.996644	0.4765	0.93041
GOBP_REGULATION_OF_OVARIAN_FOLLICLE_DEVELOPMENT	0.96648	0.99999	0.77163	0.996644	0.11365	0.791589
GOBP_REGULATION_OF_OXIDATIVE_PHOSPHORYLATION	0.98041	0.99999	0.87319	0.997333	0.99863	0.999952
GOBP_REGULATION_OF_OXIDATIVE_STRESS_INDUCED_CELL_DEATH	0.7371	0.99999	0.73134	0.996644	0.92608	0.992878
GOBP_REGULATION_OF_OXIDATIVE_STRESS_INDUCED_INTRINSIC_APOPTOTIC_SIGNALING_PATHWAY	0.92513	0.99999	0.77963	0.996644	0.996	0.999886
GOBP_REGULATION_OF_PENILE_ERECTION	0.98166	0.99999	0.83058	0.996644	0.054634	0.718625
GOBP_REGULATION_OF_PENTOSE_PHOSPHATE_SHUNT	0.43078	0.99999	0.71721	0.996644	0.20597	0.855046
GOBP_REGULATION_OF_PEPTIDASE_ACTIVITY	0.58749	0.99999	0.70907	0.996644	0.41945	0.917459
GOBP_REGULATION_OF_PEPTIDYL_CYSTEINE_S_NITROSYLATION	0.40759	0.99999	0.50182	0.989857	0.47348	0.93041
GOBP_REGULATION_OF_PEPTIDYL_LYSINE_ACETYLATION	0.53567	0.99999	0.2419	0.969081	0.7787	0.978554
GOBP_REGULATION_OF_PEPTIDYL_SERINE_PHOSPHORYLATION	0.72085	0.99999	0.90736	0.997416	0.45057	0.927233
GOBP_REGULATION_OF_PEPTIDYL_SERINE_PHOSPHORYLATION_OF_STAT_PROTEIN	0.44779	0.99999	0.47753	0.987799	0.30805	0.889515
GOBP_REGULATION_OF_PEPTIDYL_TYROSINE_PHOSPHORYLATION	0.83561	0.99999	0.82039	0.996644	0.40781	0.916793
GOBP_REGULATION_OF_PEROXISOME_PROLIFERATOR_ACTIVATED_RECEPTOR_SIGNALING_PATHWAY	0.32712	0.99999	0.40785	0.980393	0.87617	0.987167
GOBP_REGULATION_OF_PH	0.46404	0.99999	0.40639	0.980393	0.97485	0.997681
GOBP_REGULATION_OF_PHAGOCYTOSIS	0.70606	0.99999	0.57776	0.993761	0.46825	0.93041
GOBP_REGULATION_OF_PHENOTYPIC_SWITCHING	0.31342	0.99999	0.27591	0.975624	0.53909	0.941171
GOBP_REGULATION_OF_PHOSPHATASE_ACTIVITY	0.88719	0.99999	0.88571	0.997416	0.68568	0.964002
GOBP_REGULATION_OF_PHOSPHATE_TRANSPORT	0.66483	0.99999	0.28081	0.975841	0.88233	0.98755
GOBP_REGULATION_OF_PHOSPHATIDYLCHOLINE_BIOSYNTHETIC_PROCESS	0.72882	0.99999	0.17978	0.966794	0.50733	0.938013
GOBP_REGULATION_OF_PHOSPHATIDYLCHOLINE_METABOLIC_PROCESS	0.53438	0.99999	0.08752	0.944938	0.12725	0.800988
GOBP_REGULATION_OF_PHOSPHATIDYLINOSITOL_3_KINASE_ACTIVITY	0.95124	0.99999	0.98925	0.999979	0.62969	0.957201
GOBP_REGULATION_OF_PHOSPHATIDYLINOSITOL_3_KINASE_SIGNALING	0.57738	0.99999	0.25486	0.969081	0.57006	0.945612
GOBP_REGULATION_OF_PHOSPHATIDYLINOSITOL_BIOSYNTHETIC_PROCESS	0.66371	0.99999	0.62511	0.994573	0.70416	0.967037
GOBP_REGULATION_OF_PHOSPHATIDYLINOSITOL_DEPHOSPHORYLATION	0.28189	0.99999	0.53053	0.99061	0.6874	0.964002
GOBP_REGULATION_OF_PHOSPHOLIPASE_A2_ACTIVITY	0.98315	0.99999	0.97731	0.999979	0.88083	0.98755
GOBP_REGULATION_OF_PHOSPHOLIPASE_ACTIVITY	0.93247	0.99999	0.89011	0.997416	0.71844	0.968706
GOBP_REGULATION_OF_PHOSPHOLIPASE_C_ACTIVATING_G_PROTEIN_COUPLED_RECEPTOR_SIGNALING_PATHWAY	0.2657	0.99999	0.16806	0.964845	0.79285	0.979663
GOBP_REGULATION_OF_PHOSPHOLIPASE_C_ACTIVITY	0.43999	0.99999	0.44712	0.983456	0.57745	0.946601
GOBP_REGULATION_OF_PHOSPHOLIPID_BIOSYNTHETIC_PROCESS	0.96991	0.99999	0.74233	0.996644	0.51566	0.938327
GOBP_REGULATION_OF_PHOSPHOLIPID_CATABOLIC_PROCESS	0.9662	0.99999	0.94004	0.999087	0.053655	0.717751
GOBP_REGULATION_OF_PHOSPHOLIPID_METABOLIC_PROCESS	0.65549	0.99999	0.46415	0.985713	0.59492	0.950989
GOBP_REGULATION_OF_PHOSPHOLIPID_TRANSLOCATION	0.76916	0.99999	0.14042	0.957615	0.7938	0.979663
GOBP_REGULATION_OF_PHOSPHOLIPID_TRANSPORT	0.58961	0.99999	0.27463	0.975365	0.48565	0.932562
GOBP_REGULATION_OF_PHOSPHOPROTEIN_PHOSPHATASE_ACTIVITY	0.59628	0.99999	0.68619	0.996644	0.48472	0.932297
GOBP_REGULATION_OF_PHOSPHORUS_METABOLIC_PROCESS	0.9876	0.99999	0.85544	0.996644	0.87286	0.98687
GOBP_REGULATION_OF_PHOSPHORYLATION	0.99158	0.99999	0.8151	0.996644	0.83784	0.983479
GOBP_REGULATION_OF_PIGMENTATION	0.82521	0.99999	0.81409	0.996644	0.81092	0.979883
GOBP_REGULATION_OF_PIGMENT_CELL_DIFFERENTIATION	0.97051	0.99999	0.90261	0.997416	0.91254	0.991301
GOBP_REGULATION_OF_PINOCYTOSIS	0.97383	0.99999	0.57914	0.993937	0.10085	0.787205
GOBP_REGULATION_OF_PLASMA_CELL_DIFFERENTIATION	0.7151	0.99999	0.10843	0.946312	0.084796	0.767094
GOBP_REGULATION_OF_PLASMA_LIPOPROTEIN_PARTICLE_LEVELS	0.26796	0.99999	0.25553	0.969081	0.83839	0.983479
GOBP_REGULATION_OF_PLASMA_MEMBRANE_ORGANIZATION	0.65711	0.99999	0.24034	0.969081	0.4237	0.918541
GOBP_REGULATION_OF_PLASMA_MEMBRANE_REPAIR	0.79103	0.99999	0.49869	0.989624	0.074637	0.757143
GOBP_REGULATION_OF_PLASMINOGEN_ACTIVATION	0.974	0.99999	0.87818	0.997333	0.5143	0.938327
GOBP_REGULATION_OF_PLATELET_AGGREGATION	0.44928	0.99999	0.18317	0.966794	0.4881	0.933491
GOBP_REGULATION_OF_PLATELET_DERIVED_GROWTH_FACTOR_RECEPTOR_ALPHA_SIGNALING_PATHWAY	0.39051	0.99999	0.31756	0.975841	0.98952	0.999529
GOBP_REGULATION_OF_PLATELET_DERIVED_GROWTH_FACTOR_RECEPTOR_BETA_SIGNALING_PATHWAY	0.26935	0.99999	0.55315	0.99105	0.15075	0.817579
GOBP_REGULATION_OF_POLYAMINE_TRANSMEMBRANE_TRANSPORT	0.99972	0.99999	0.98886	0.999979	0.97527	0.997681
GOBP_REGULATION_OF_POSITIVE_CHEMOTAXIS	0.79909	0.99999	0.71811	0.996644	0.23467	0.867682
GOBP_REGULATION_OF_POSTSYNAPTIC_CYTOSOLIC_CALCIUM_ION_CONCENTRATION	0.35274	0.99999	0.56972	0.992219	0.77284	0.978043
GOBP_REGULATION_OF_POSTSYNAPTIC_DENSITY_ASSEMBLY	0.50437	0.99999	0.42897	0.982274	0.74955	0.97315
GOBP_REGULATION_OF_POSTSYNAPTIC_DENSITY_ORGANIZATION	0.51352	0.99999	0.48344	0.987799	0.8356	0.983121
GOBP_REGULATION_OF_POSTSYNAPTIC_MEMBRANE_NEUROTRANSMITTER_RECEPTOR_LEVELS	0.40045	0.99999	0.22432	0.969081	0.21725	0.865579
GOBP_REGULATION_OF_POSTSYNAPTIC_MEMBRANE_POTENTIAL	0.35856	0.99999	0.70435	0.996644	0.0073319	0.550193
GOBP_REGULATION_OF_POSTSYNAPTIC_NEUROTRANSMITTER_RECEPTOR_ACTIVITY	0.8409	0.99999	0.88379	0.997416	0.090382	0.771514
GOBP_REGULATION_OF_POSTSYNAPTIC_NEUROTRANSMITTER_RECEPTOR_INTERNALIZATION	0.66975	0.99999	0.79601	0.996644	0.42151	0.918085
GOBP_REGULATION_OF_POSTSYNAPTIC_SPECIALIZATION_ASSEMBLY	0.55245	0.99999	0.46185	0.985713	0.58769	0.948963
GOBP_REGULATION_OF_POST_TRANSLATIONAL_PROTEIN_MODIFICATION	0.93451	0.99999	0.90684	0.997416	0.88521	0.988022
GOBP_REGULATION_OF_POTASSIUM_ION_IMPORT	0.9482	0.99999	0.86045	0.996727	0.25789	0.870072
GOBP_REGULATION_OF_POTASSIUM_ION_TRANSMEMBRANE_TRANSPORTER_ACTIVITY	0.44244	0.99999	0.58019	0.994069	0.36019	0.903385
GOBP_REGULATION_OF_PRESYNAPSE_ORGANIZATION	0.38522	0.99999	0.59372	0.994221	0.19324	0.845582
GOBP_REGULATION_OF_PRESYNAPTIC_CYTOSOLIC_CALCIUM_ION_CONCENTRATION	0.92852	0.99999	0.49906	0.989624	0.11336	0.791589
GOBP_REGULATION_OF_PRESYNAPTIC_MEMBRANE_POTENTIAL	0.89076	0.99999	0.78835	0.996644	0.78868	0.978994
GOBP_REGULATION_OF_PRODUCTION_OF_MOLECULAR_MEDIATOR_OF_IMMUNE_RESPONSE	0.25074	0.99999	0.051253	0.918011	0.12827	0.802296
GOBP_REGULATION_OF_PRODUCTION_OF_SMALL_RNA_INVOLVED_IN_GENE_SILENCING_BY_RNA	0.485	0.99999	0.71142	0.996644	0.74864	0.97315
GOBP_REGULATION_OF_PROGRAMMED_NECROTIC_CELL_DEATH	0.84478	0.99999	0.91436	0.997416	0.80959	0.979883
GOBP_REGULATION_OF_PROSTAGLANDIN_SECRETION	0.70539	0.99999	0.61939	0.994221	0.48554	0.932562
GOBP_REGULATION_OF_PROSTATIC_BUD_FORMATION	0.53027	0.99999	0.44673	0.983411	0.84968	0.984059
GOBP_REGULATION_OF_PROTEASOMAL_PROTEIN_CATABOLIC_PROCESS	0.41206	0.99999	0.64842	0.996644	0.3239	0.8971
GOBP_REGULATION_OF_PROTEASOMAL_UBIQUITIN_DEPENDENT_PROTEIN_CATABOLIC_PROCESS	0.35388	0.99999	0.79968	0.996644	0.11552	0.793794
GOBP_REGULATION_OF_PROTEIN_ACETYLATION	0.34752	0.99999	0.11666	0.946312	0.78706	0.978994
GOBP_REGULATION_OF_PROTEIN_AUTOPHOSPHORYLATION	0.55025	0.99999	0.5205	0.99061	0.96742	0.996464
GOBP_REGULATION_OF_PROTEIN_BINDING	0.74627	0.99999	0.48221	0.987799	0.81494	0.980558
GOBP_REGULATION_OF_PROTEIN_CATABOLIC_PROCESS	0.72743	0.99999	0.88623	0.997416	0.24093	0.868704
GOBP_REGULATION_OF_PROTEIN_CATABOLIC_PROCESS_IN_THE_VACUOLE	0.3491	0.99999	0.17876	0.966794	0.099215	0.784494
GOBP_REGULATION_OF_PROTEIN_COMPLEX_STABILITY	0.23936	0.99999	0.48473	0.987933	0.6327	0.957529
GOBP_REGULATION_OF_PROTEIN_CONTAINING_COMPLEX_ASSEMBLY	0.71604	0.99999	0.72852	0.996644	0.022388	0.650745
GOBP_REGULATION_OF_PROTEIN_CONTAINING_COMPLEX_DISASSEMBLY	0.75824	0.99999	0.8532	0.996644	0.26926	0.87563
GOBP_REGULATION_OF_PROTEIN_DEACETYLATION	0.50016	0.99999	0.74511	0.996644	0.92779	0.992878
GOBP_REGULATION_OF_PROTEIN_DEPHOSPHORYLATION	0.6282	0.99999	0.87152	0.997333	0.83497	0.983009
GOBP_REGULATION_OF_PROTEIN_DEPOLYMERIZATION	0.88053	0.99999	0.96687	0.999786	0.38693	0.910134
GOBP_REGULATION_OF_PROTEIN_DEUBIQUITINATION	0.28062	0.99999	0.46786	0.986698	0.40445	0.916793
GOBP_REGULATION_OF_PROTEIN_EXIT_FROM_ENDOPLASMIC_RETICULUM	0.95158	0.99999	0.16351	0.964845	0.6667	0.962186
GOBP_REGULATION_OF_PROTEIN_FOLDING	0.94358	0.99999	0.86715	0.997333	0.20388	0.855046
GOBP_REGULATION_OF_PROTEIN_GLYCOSYLATION	0.5822	0.99999	0.3807	0.980393	0.68736	0.964002
GOBP_REGULATION_OF_PROTEIN_K48_LINKED_UBIQUITINATION	0.94177	0.99999	0.99311	0.999979	0.13162	0.80316
GOBP_REGULATION_OF_PROTEIN_K63_LINKED_UBIQUITINATION	0.38639	0.99999	0.91509	0.997416	0.59104	0.950465
GOBP_REGULATION_OF_PROTEIN_KINASE_C_ACTIVITY	0.32949	0.99999	0.27013	0.97282	0.94146	0.993561
GOBP_REGULATION_OF_PROTEIN_KINASE_C_SIGNALING	0.2802	0.99999	0.39736	0.980393	0.78758	0.978994
GOBP_REGULATION_OF_PROTEIN_LIPIDATION	0.99064	0.99999	0.71979	0.996644	0.1919	0.844917
GOBP_REGULATION_OF_PROTEIN_LOCALIZATION_TO_CELL_PERIPHERY	0.71632	0.99999	0.69201	0.996644	0.3508	0.900635
GOBP_REGULATION_OF_PROTEIN_LOCALIZATION_TO_CELL_SURFACE	0.42598	0.99999	0.16069	0.964845	0.012906	0.580673
GOBP_REGULATION_OF_PROTEIN_LOCALIZATION_TO_CENTROSOME	0.59776	0.99999	0.33227	0.975841	0.7362	0.971614
GOBP_REGULATION_OF_PROTEIN_LOCALIZATION_TO_CHROMATIN	0.92794	0.99999	0.67876	0.996644	0.54513	0.941342
GOBP_REGULATION_OF_PROTEIN_LOCALIZATION_TO_CHROMOSOME_TELOMERIC_REGION	0.89049	0.99999	0.83114	0.996644	0.77384	0.978043
GOBP_REGULATION_OF_PROTEIN_LOCALIZATION_TO_ENDOSOME	0.92151	0.99999	0.71035	0.996644	0.94755	0.994719
GOBP_REGULATION_OF_PROTEIN_LOCALIZATION_TO_MEMBRANE	0.8109	0.99999	0.78579	0.996644	0.41132	0.916793
GOBP_REGULATION_OF_PROTEIN_LOCALIZATION_TO_PLASMA_MEMBRANE	0.8232	0.99999	0.90418	0.997416	0.32753	0.8971
GOBP_REGULATION_OF_PROTEIN_LOCALIZATION_TO_SYNAPSE	0.43648	0.99999	0.1795	0.966794	0.51587	0.938327
GOBP_REGULATION_OF_PROTEIN_MATURATION	0.75944	0.99999	0.36064	0.980393	0.10495	0.788354
GOBP_REGULATION_OF_PROTEIN_MODIFICATION_PROCESS	0.99083	0.99999	0.92701	0.998187	0.65628	0.961259
GOBP_REGULATION_OF_PROTEIN_NEDDYLATION	0.85636	0.99999	0.7589	0.996644	0.94212	0.9936
GOBP_REGULATION_OF_PROTEIN_POLYMERIZATION	0.76341	0.99999	0.80499	0.996644	0.010443	0.566818
GOBP_REGULATION_OF_PROTEIN_POLYUBIQUITINATION	0.43218	0.99999	0.98349	0.999979	0.17752	0.839375
GOBP_REGULATION_OF_PROTEIN_SECRETION	0.30804	0.99999	0.58371	0.994069	0.0034553	0.547088
GOBP_REGULATION_OF_PROTEIN_SERINE_THREONINE_KINASE_ACTIVITY	0.8244	0.99999	0.3413	0.979404	0.95531	0.995532
GOBP_REGULATION_OF_PROTEIN_STABILITY	0.79354	0.99999	0.60924	0.994221	0.61312	0.953835
GOBP_REGULATION_OF_PROTEIN_TARGETING	0.92289	0.99999	0.7824	0.996644	0.87902	0.98755
GOBP_REGULATION_OF_PROTEIN_TARGETING_TO_MEMBRANE	0.75688	0.99999	0.61978	0.994221	0.77656	0.978341
GOBP_REGULATION_OF_PROTEIN_TYROSINE_KINASE_ACTIVITY	0.98224	0.99999	0.72685	0.996644	0.52585	0.939083
GOBP_REGULATION_OF_PROTEIN_TYROSINE_PHOSPHATASE_ACTIVITY	0.50377	0.99999	0.87166	0.997333	0.076481	0.757143
GOBP_REGULATION_OF_PROTEOLYSIS	0.60073	0.99999	0.72285	0.996644	0.12004	0.798397
GOBP_REGULATION_OF_PROTEOLYSIS_INVOLVED_IN_PROTEIN_CATABOLIC_PROCESS	0.56199	0.99999	0.8017	0.996644	0.44613	0.926303
GOBP_REGULATION_OF_PROTON_TRANSPORT	0.83305	0.99999	0.84579	0.996644	0.72954	0.971153
GOBP_REGULATION_OF_PRO_B_CELL_DIFFERENTIATION	0.8328	0.99999	0.18701	0.966794	0.46609	0.93041
GOBP_REGULATION_OF_REACTIVE_OXYGEN_SPECIES_BIOSYNTHETIC_PROCESS	0.46761	0.99999	0.46942	0.986701	0.75595	0.974244
GOBP_REGULATION_OF_REACTIVE_OXYGEN_SPECIES_METABOLIC_PROCESS	0.79756	0.99999	0.7457	0.996644	0.4949	0.934391
GOBP_REGULATION_OF_RECEPTOR_BINDING	0.57134	0.99999	0.48279	0.987799	0.14234	0.81668
GOBP_REGULATION_OF_RECEPTOR_CATABOLIC_PROCESS	0.78287	0.99999	0.078035	0.94418	0.26151	0.87275
GOBP_REGULATION_OF_RECEPTOR_CLUSTERING	0.63834	0.99999	0.75753	0.996644	0.4849	0.932394
GOBP_REGULATION_OF_RECEPTOR_INTERNALIZATION	0.82626	0.99999	0.96895	0.999979	0.62891	0.957128
GOBP_REGULATION_OF_RECEPTOR_LOCALIZATION_TO_SYNAPSE	0.59671	0.99999	0.31837	0.975841	0.11751	0.796581
GOBP_REGULATION_OF_RECEPTOR_MEDIATED_ENDOCYTOSIS	0.96297	0.99999	0.99251	0.999979	0.69279	0.964795
GOBP_REGULATION_OF_RECEPTOR_MEDIATED_ENDOCYTOSIS_INVOLVED_IN_CHOLESTEROL_TRANSPORT	0.9097	0.99999	0.77945	0.996644	0.87993	0.98755
GOBP_REGULATION_OF_RECEPTOR_SIGNALING_PATHWAY_VIA_STAT	0.29607	0.99999	0.46013	0.985375	0.077032	0.757143
GOBP_REGULATION_OF_REGULATED_SECRETORY_PATHWAY	0.65172	0.99999	0.69809	0.996644	0.0094939	0.560536
GOBP_REGULATION_OF_RELAXATION_OF_CARDIAC_MUSCLE	0.73911	0.99999	0.76739	0.996644	0.45887	0.928484
GOBP_REGULATION_OF_RELAXATION_OF_MUSCLE	0.98083	0.99999	0.98036	0.999979	0.84597	0.983991
GOBP_REGULATION_OF_RELEASE_OF_CYTOCHROME_C_FROM_MITOCHONDRIA	0.95798	0.99999	0.79394	0.996644	0.99833	0.999952
GOBP_REGULATION_OF_RELEASE_OF_SEQUESTERED_CALCIUM_ION_INTO_CYTOSOL	0.60376	0.99999	0.76286	0.996644	0.26844	0.87563
GOBP_REGULATION_OF_REMOVAL_OF_SUPEROXIDE_RADICALS	0.24329	0.99999	0.25603	0.969081	0.47001	0.93041
GOBP_REGULATION_OF_RENAL_SYSTEM_PROCESS	0.38415	0.99999	0.68385	0.996644	0.17338	0.832577
GOBP_REGULATION_OF_REPRODUCTIVE_PROCESS	0.78405	0.99999	0.93294	0.998875	0.4556	0.927691
GOBP_REGULATION_OF_RESPIRATORY_GASEOUS_EXCHANGE	0.54549	0.99999	0.8162	0.996644	0.18109	0.839544
GOBP_REGULATION_OF_RESPIRATORY_GASEOUS_EXCHANGE_BY_NERVOUS_SYSTEM_PROCESS	0.67791	0.99999	0.85429	0.996644	0.43224	0.91922
GOBP_REGULATION_OF_RESPIRATORY_SYSTEM_PROCESS	0.64082	0.99999	0.84833	0.996644	0.35924	0.903385
GOBP_REGULATION_OF_RESPONSE_TO_BIOTIC_STIMULUS	0.25109	0.99999	0.030616	0.885511	0.14992	0.817094
GOBP_REGULATION_OF_RESPONSE_TO_DNA_DAMAGE_STIMULUS	0.2752	0.99999	0.12536	0.949842	0.15446	0.822819
GOBP_REGULATION_OF_RESPONSE_TO_ENDOPLASMIC_RETICULUM_STRESS	0.92251	0.99999	0.63998	0.9961	0.013022	0.580673
GOBP_REGULATION_OF_RESPONSE_TO_EXTERNAL_STIMULUS	0.48321	0.99999	0.16923	0.964845	0.15845	0.824824
GOBP_REGULATION_OF_RESPONSE_TO_FOOD	0.24694	0.99999	0.3109	0.975841	0.077089	0.757143
GOBP_REGULATION_OF_RESPONSE_TO_OSMOTIC_STRESS	0.98334	0.99999	0.9751	0.999979	0.40676	0.916793
GOBP_REGULATION_OF_RESPONSE_TO_OXIDATIVE_STRESS	0.64465	0.99999	0.53957	0.99061	0.93255	0.993218
GOBP_REGULATION_OF_RESPONSE_TO_STRESS	0.45622	0.99999	0.060897	0.924514	0.03772	0.694568
GOBP_REGULATION_OF_RESPONSE_TO_TUMOR_CELL	0.5747	0.99999	0.74676	0.996644	0.19101	0.843989
GOBP_REGULATION_OF_RESPONSE_TO_WOUNDING	0.65471	0.99999	0.55087	0.99105	0.19246	0.844977
GOBP_REGULATION_OF_RETINAL_GANGLION_CELL_AXON_GUIDANCE	0.38915	0.99999	0.35516	0.980393	0.93273	0.993218
GOBP_REGULATION_OF_RETINOIC_ACID_RECEPTOR_SIGNALING_PATHWAY	0.76729	0.99999	0.67729	0.996644	0.20473	0.855046
GOBP_REGULATION_OF_RETROGRADE_PROTEIN_TRANSPORT_ER_TO_CYTOSOL	0.95315	0.99999	0.74663	0.996644	0.52424	0.939083
GOBP_REGULATION_OF_RETROGRADE_TRANSPORT_ENDOSOME_TO_GOLGI	0.26415	0.99999	0.54241	0.99061	0.83591	0.983121
GOBP_REGULATION_OF_RHO_DEPENDENT_PROTEIN_SERINE_THREONINE_KINASE_ACTIVITY	0.7911	0.99999	0.49227	0.989497	0.49129	0.934241
GOBP_REGULATION_OF_RHO_PROTEIN_SIGNAL_TRANSDUCTION	0.93884	0.99999	0.49223	0.989497	0.50655	0.937858
GOBP_REGULATION_OF_RIBONUCLEASE_ACTIVITY	0.2421	0.99999	0.39625	0.980393	0.80593	0.979883
GOBP_REGULATION_OF_RNA_BINDING	0.70493	0.99999	0.73068	0.996644	0.46638	0.93041
GOBP_REGULATION_OF_RNA_EXPORT_FROM_NUCLEUS	0.75905	0.99999	0.37045	0.980393	0.075493	0.757143
GOBP_REGULATION_OF_RNA_POLYMERASE_II_REGULATORY_REGION_SEQUENCE_SPECIFIC_DNA_BINDING	0.95497	0.99999	0.87278	0.997333	0.60176	0.950989
GOBP_REGULATION_OF_RNA_POLYMERASE_II_TRANSCRIPTION_PREINITIATION_COMPLEX_ASSEMBLY	0.8749	0.99999	0.47199	0.98751	0.2509	0.868704
GOBP_REGULATION_OF_RNA_SPLICING	0.92741	0.99999	0.25501	0.969081	0.75144	0.973346
GOBP_REGULATION_OF_RUFFLE_ASSEMBLY	0.55495	0.99999	0.41302	0.980393	0.10469	0.788354
GOBP_REGULATION_OF_RYANODINE_SENSITIVE_CALCIUM_RELEASE_CHANNEL_ACTIVITY	0.94334	0.99999	0.89866	0.997416	0.63083	0.957368
GOBP_REGULATION_OF_SALIVA_SECRETION	0.29179	0.99999	0.27299	0.97458	0.17417	0.833593
GOBP_REGULATION_OF_SA_NODE_CELL_ACTION_POTENTIAL	0.74334	0.99999	0.80078	0.996644	0.73294	0.971393
GOBP_REGULATION_OF_SECONDARY_HEART_FIELD_CARDIOBLAST_PROLIFERATION	0.36006	0.99999	0.82453	0.996644	0.093376	0.776238
GOBP_REGULATION_OF_SECONDARY_METABOLIC_PROCESS	0.29626	0.99999	0.16856	0.964845	0.57522	0.946601
GOBP_REGULATION_OF_SECRETION	0.69072	0.99999	0.84561	0.996644	4.2548e-05	0.241162
GOBP_REGULATION_OF_SEQUESTERING_OF_TRIGLYCERIDE	0.6339	0.99999	0.35585	0.980393	0.74058	0.972366
GOBP_REGULATION_OF_SERINE_TYPE_PEPTIDASE_ACTIVITY	0.3114	0.99999	0.6709	0.996644	0.84691	0.983991
GOBP_REGULATION_OF_SEROTONIN_SECRETION	0.73662	0.99999	0.51823	0.99061	0.20226	0.854085
GOBP_REGULATION_OF_SHORT_TERM_NEURONAL_SYNAPTIC_PLASTICITY	0.56844	0.99999	0.20384	0.966794	0.42577	0.918826
GOBP_REGULATION_OF_SIGNAL_TRANSDUCTION_BY_P53_CLASS_MEDIATOR	0.56371	0.99999	0.95514	0.999786	0.755	0.974127
GOBP_REGULATION_OF_SISTER_CHROMATID_COHESION	0.57625	0.99999	0.39585	0.980393	0.39242	0.91257
GOBP_REGULATION_OF_SKELETAL_MUSCLE_ADAPTATION	0.41704	0.99999	0.34602	0.979404	0.022135	0.650745
GOBP_REGULATION_OF_SKELETAL_MUSCLE_CELL_PROLIFERATION	0.85099	0.99999	0.67305	0.996644	0.78565	0.978994
GOBP_REGULATION_OF_SKELETAL_MUSCLE_CONTRACTION_BY_CALCIUM_ION_SIGNALING	0.49786	0.99999	0.16059	0.964845	0.68049	0.963371
GOBP_REGULATION_OF_SKELETAL_MUSCLE_FIBER_DEVELOPMENT	0.41429	0.99999	0.58242	0.994069	0.31429	0.893143
GOBP_REGULATION_OF_SKELETAL_MUSCLE_TISSUE_GROWTH	0.27634	0.99999	0.26871	0.97282	0.22548	0.866751
GOBP_REGULATION_OF_SKELETAL_MUSCLE_TISSUE_REGENERATION	0.76534	0.99999	0.85832	0.996727	0.83077	0.982553
GOBP_REGULATION_OF_SMAD_PROTEIN_COMPLEX_ASSEMBLY	0.88641	0.99999	0.87726	0.997333	0.59642	0.950989
GOBP_REGULATION_OF_SMAD_PROTEIN_SIGNAL_TRANSDUCTION	0.27204	0.99999	0.25547	0.969081	0.3906	0.910524
GOBP_REGULATION_OF_SMALL_MOLECULE_METABOLIC_PROCESS	0.36234	0.99999	0.31779	0.975841	0.026423	0.673924
GOBP_REGULATION_OF_SMOOTHENED_SIGNALING_PATHWAY_INVOLVED_IN_DORSAL_VENTRAL_NEURAL_TUBE_PATTERNING	0.64431	0.99999	0.82594	0.996644	0.32303	0.8971
GOBP_REGULATION_OF_SMOOTH_MUSCLE_CELL_DIFFERENTIATION	0.77997	0.99999	0.16019	0.964845	0.23191	0.867682
GOBP_REGULATION_OF_SMOOTH_MUSCLE_CONTRACTION	0.49221	0.99999	0.59236	0.994221	0.063426	0.737388
GOBP_REGULATION_OF_SNARE_COMPLEX_ASSEMBLY	0.26766	0.99999	0.26997	0.97282	0.52488	0.939083
GOBP_REGULATION_OF_SNRNA_TRANSCRIPTION_BY_RNA_POLYMERASE_II	0.88483	0.99999	0.97088	0.999979	0.44132	0.92428
GOBP_REGULATION_OF_SODIUM_DEPENDENT_PHOSPHATE_TRANSPORT	0.63638	0.99999	0.31412	0.975841	0.93136	0.993083
GOBP_REGULATION_OF_SODIUM_PROTON_ANTIPORTER_ACTIVITY	0.7892	0.99999	0.60484	0.994221	0.28788	0.884893
GOBP_REGULATION_OF_SOMATIC_STEM_CELL_POPULATION_MAINTENANCE	0.82909	0.99999	0.81991	0.996644	0.37737	0.907593
GOBP_REGULATION_OF_SOMITOGENESIS	0.8906	0.99999	0.99506	0.999979	0.784	0.978994
GOBP_REGULATION_OF_SPHINGOLIPID_BIOSYNTHETIC_PROCESS	0.61358	0.99999	0.73062	0.996644	0.8234	0.98117
GOBP_REGULATION_OF_SPINDLE_ORGANIZATION	0.24933	0.99999	0.1133	0.946312	0.16745	0.829155
GOBP_REGULATION_OF_SPONTANEOUS_SYNAPTIC_TRANSMISSION	0.95589	0.99999	0.89718	0.997416	0.31402	0.893143
GOBP_REGULATION_OF_SPROUTING_ANGIOGENESIS	0.95813	0.99999	0.78547	0.996644	0.16134	0.825193
GOBP_REGULATION_OF_SREBP_SIGNALING_PATHWAY	0.96634	0.99999	0.98213	0.999979	0.15783	0.82325
GOBP_REGULATION_OF_STEM_CELL_DIFFERENTIATION	0.76037	0.99999	0.55737	0.991327	0.9195	0.992584
GOBP_REGULATION_OF_STEM_CELL_DIVISION	0.86951	0.99999	0.80959	0.996644	0.87842	0.98755
GOBP_REGULATION_OF_STEM_CELL_POPULATION_MAINTENANCE	0.95053	0.99999	0.9851	0.999979	0.58484	0.948629
GOBP_REGULATION_OF_STEM_CELL_PROLIFERATION	0.7769	0.99999	0.88021	0.997333	0.62624	0.956589
GOBP_REGULATION_OF_STEROID_HORMONE_SECRETION	0.37432	0.99999	0.5895	0.994221	0.33587	0.897361
GOBP_REGULATION_OF_STEROL_TRANSPORT	0.62762	0.99999	0.43972	0.983411	0.11458	0.791589
GOBP_REGULATION_OF_STORE_OPERATED_CALCIUM_CHANNEL_ACTIVITY	0.66046	0.99999	0.63412	0.995211	0.77768	0.978444
GOBP_REGULATION_OF_STRESS_ACTIVATED_PROTEIN_KINASE_SIGNALING_CASCADE	0.44183	0.99999	0.05411	0.919684	0.89057	0.988022
GOBP_REGULATION_OF_STRIATED_MUSCLE_CELL_DIFFERENTIATION	0.36023	0.99999	0.78519	0.996644	0.42587	0.918826
GOBP_REGULATION_OF_STRIATED_MUSCLE_CONTRACTION	0.9737	0.99999	0.98964	0.999979	0.6196	0.954522
GOBP_REGULATION_OF_STRIATED_MUSCLE_TISSUE_DEVELOPMENT	0.37082	0.99999	0.25272	0.969081	0.24149	0.868704
GOBP_REGULATION_OF_SULFUR_METABOLIC_PROCESS	0.74312	0.99999	0.1628	0.964845	0.20752	0.856093
GOBP_REGULATION_OF_SUPEROXIDE_ANION_GENERATION	0.5474	0.99999	0.62176	0.994221	0.0047699	0.550193
GOBP_REGULATION_OF_SUPEROXIDE_METABOLIC_PROCESS	0.38928	0.99999	0.51117	0.99061	0.0049736	0.550193
GOBP_REGULATION_OF_SUPRAMOLECULAR_FIBER_ORGANIZATION	0.6911	0.99999	0.8764	0.997333	0.034729	0.691489
GOBP_REGULATION_OF_SYNAPSE_ASSEMBLY	0.53352	0.99999	0.53543	0.99061	0.32752	0.8971
GOBP_REGULATION_OF_SYNAPSE_MATURATION	0.29479	0.99999	0.27694	0.975841	0.77045	0.977549
GOBP_REGULATION_OF_SYNAPSE_PRUNING	0.87722	0.99999	0.78706	0.996644	0.91733	0.992569
GOBP_REGULATION_OF_SYNAPTIC_TRANSMISSION_DOPAMINERGIC	0.85359	0.99999	0.97702	0.999979	0.99542	0.999886
GOBP_REGULATION_OF_SYNAPTIC_TRANSMISSION_GABAERGIC	0.35619	0.99999	0.090596	0.946312	0.28526	0.883044
GOBP_REGULATION_OF_SYNAPTIC_TRANSMISSION_GLUTAMATERGIC	0.3286	0.99999	0.30381	0.975841	0.005734	0.550193
GOBP_REGULATION_OF_SYNAPTIC_VESICLE_CLUSTERING	0.78047	0.99999	0.87093	0.997333	0.14295	0.81668
GOBP_REGULATION_OF_SYNAPTIC_VESICLE_MEMBRANE_ORGANIZATION	0.79197	0.99999	0.20022	0.966794	0.68477	0.963794
GOBP_REGULATION_OF_SYNAPTIC_VESICLE_PRIMING	0.75368	0.99999	0.52392	0.99061	0.043544	0.705466
GOBP_REGULATION_OF_SYNAPTIC_VESICLE_RECYCLING	0.5664	0.99999	0.43227	0.982831	0.25107	0.868704
GOBP_REGULATION_OF_SYNAPTIC_VESICLE_TRANSPORT	0.5663	0.99999	0.15213	0.964845	0.99742	0.999952
GOBP_REGULATION_OF_SYNCYTIUM_FORMATION_BY_PLASMA_MEMBRANE_FUSION	0.49101	0.99999	0.77983	0.996644	0.076145	0.757143
GOBP_REGULATION_OF_SYSTEMIC_ARTERIAL_BLOOD_PRESSURE	0.35	0.99999	0.2242	0.969081	0.86109	0.986218
GOBP_REGULATION_OF_SYSTEMIC_ARTERIAL_BLOOD_PRESSURE_BY_CIRCULATORY_RENIN_ANGIOTENSIN	0.70259	0.99999	0.29116	0.975841	0.18296	0.840499
GOBP_REGULATION_OF_SYSTEMIC_ARTERIAL_BLOOD_PRESSURE_BY_HORMONE	0.32386	0.99999	0.2528	0.969081	0.17581	0.837622
GOBP_REGULATION_OF_SYSTEMIC_ARTERIAL_BLOOD_PRESSURE_BY_RENIN_ANGIOTENSIN	0.45929	0.99999	0.24987	0.969081	0.088879	0.770782
GOBP_REGULATION_OF_SYSTEMIC_ARTERIAL_BLOOD_PRESSURE_BY_VASOPRESSIN	0.66793	0.99999	0.33257	0.975841	0.77118	0.977863
GOBP_REGULATION_OF_SYSTEM_PROCESS	0.88244	0.99999	0.93083	0.998726	0.0011208	0.503318
GOBP_REGULATION_OF_TAU_PROTEIN_KINASE_ACTIVITY	0.92361	0.99999	0.99761	0.999979	0.36921	0.905222
GOBP_REGULATION_OF_TELOMERE_CAPPING	0.32499	0.99999	0.13333	0.949842	0.17605	0.837827
GOBP_REGULATION_OF_TELOMERE_MAINTENANCE	0.51119	0.99999	0.15096	0.964845	0.43855	0.922816
GOBP_REGULATION_OF_TELOMERE_MAINTENANCE_IN_RESPONSE_TO_DNA_DAMAGE	0.51897	0.99999	0.49771	0.989624	0.35656	0.903243
GOBP_REGULATION_OF_TELOMERE_MAINTENANCE_VIA_TELOMERE_LENGTHENING	0.66866	0.99999	0.32501	0.975841	0.32	0.896422
GOBP_REGULATION_OF_TETRAPYRROLE_METABOLIC_PROCESS	0.30088	0.99999	0.4468	0.983411	0.82308	0.98117
GOBP_REGULATION_OF_THE_FORCE_OF_HEART_CONTRACTION	0.28068	0.99999	0.29155	0.975841	0.22937	0.867682
GOBP_REGULATION_OF_THE_FORCE_OF_HEART_CONTRACTION_BY_CHEMICAL_SIGNAL	0.26015	0.99999	0.66892	0.996644	0.32498	0.8971
GOBP_REGULATION_OF_THYMOCYTE_APOPTOTIC_PROCESS	0.77423	0.99999	0.76012	0.996644	0.96085	0.996298
GOBP_REGULATION_OF_THYROID_HORMONE_GENERATION	0.71153	0.99999	0.76153	0.996644	0.22287	0.866751
GOBP_REGULATION_OF_TISSUE_REMODELING	0.6729	0.99999	0.53689	0.99061	0.96113	0.996298
GOBP_REGULATION_OF_TOLL_LIKE_RECEPTOR_2_SIGNALING_PATHWAY	0.573	0.99999	0.24892	0.969081	0.56457	0.945519
GOBP_REGULATION_OF_TOLL_LIKE_RECEPTOR_3_SIGNALING_PATHWAY	0.43825	0.99999	0.75567	0.996644	0.74482	0.972824
GOBP_REGULATION_OF_TOOTH_MINERALIZATION	0.88208	0.99999	0.78697	0.996644	0.8486	0.983991
GOBP_REGULATION_OF_TORC2_SIGNALING	0.37627	0.99999	0.21186	0.966794	0.65533	0.961259
GOBP_REGULATION_OF_TRAIL_ACTIVATED_APOPTOTIC_SIGNALING_PATHWAY	0.62284	0.99999	0.39529	0.980393	0.97521	0.997681
GOBP_REGULATION_OF_TRANSCRIPTION_BY_GLUCOSE	0.91459	0.99999	0.94431	0.999087	0.85416	0.985288
GOBP_REGULATION_OF_TRANSCRIPTION_BY_RNA_POLYMERASE_I	0.26566	0.99999	0.076191	0.94418	0.50106	0.93612
GOBP_REGULATION_OF_TRANSCRIPTION_ELONGATION_BY_RNA_POLYMERASE_II	0.42779	0.99999	0.75509	0.996644	0.071595	0.754446
GOBP_REGULATION_OF_TRANSCRIPTION_FROM_RNA_POLYMERASE_II_PROMOTER_IN_RESPONSE_TO_OXIDATIVE_STRESS	0.2492	0.99999	0.30137	0.975841	0.97114	0.997228
GOBP_REGULATION_OF_TRANSCRIPTION_INVOLVED_IN_G1_S_TRANSITION_OF_MITOTIC_CELL_CYCLE	0.50414	0.99999	0.39897	0.980393	0.2997	0.887398
GOBP_REGULATION_OF_TRANSCRIPTION_OF_NUCLEOLAR_LARGE_RRNA_BY_RNA_POLYMERASE_I	0.42195	0.99999	0.5153	0.99061	0.47856	0.93041
GOBP_REGULATION_OF_TRANSCRIPTION_REGULATORY_REGION_DNA_BINDING	0.27265	0.99999	0.49544	0.989624	0.24483	0.868704
GOBP_REGULATION_OF_TRANSFERASE_ACTIVITY	0.94033	0.99999	0.55615	0.99105	0.94924	0.994719
GOBP_REGULATION_OF_TRANSFORMING_GROWTH_FACTOR_BETA_ACTIVATION	0.38333	0.99999	0.17895	0.966794	0.73958	0.972262
GOBP_REGULATION_OF_TRANSLATIONAL_ELONGATION	0.4632	0.99999	0.24848	0.969081	0.66567	0.962153
GOBP_REGULATION_OF_TRANSLATIONAL_FIDELITY	0.57106	0.99999	0.6827	0.996644	0.10706	0.79042
GOBP_REGULATION_OF_TRANSLATIONAL_INITIATION	0.90539	0.99999	0.55421	0.99105	0.73883	0.972037
GOBP_REGULATION_OF_TRANSLATIONAL_INITIATION_BY_EIF2_ALPHA_PHOSPHORYLATION	0.66643	0.99999	0.36625	0.980393	0.67818	0.962964
GOBP_REGULATION_OF_TRANSLATIONAL_INITIATION_IN_RESPONSE_TO_STRESS	0.42078	0.99999	0.16796	0.964845	0.58803	0.948963
GOBP_REGULATION_OF_TRANSLATION_AT_SYNAPSE	0.63689	0.99999	0.45826	0.983706	0.75417	0.974094
GOBP_REGULATION_OF_TRANSLATION_IN_RESPONSE_TO_STRESS	0.34399	0.99999	0.52342	0.99061	0.20458	0.855046
GOBP_REGULATION_OF_TRANSMEMBRANE_TRANSPORT	0.32487	0.99999	0.54778	0.99105	0.50853	0.938013
GOBP_REGULATION_OF_TRANSMISSION_OF_NERVE_IMPULSE	0.85364	0.99999	0.73334	0.996644	0.99022	0.999607
GOBP_REGULATION_OF_TRANSPORT	0.66073	0.99999	0.77841	0.996644	0.019218	0.626552
GOBP_REGULATION_OF_TRANSPORTER_ACTIVITY	0.52943	0.99999	0.57564	0.993702	0.17415	0.833593
GOBP_REGULATION_OF_TRIGLYCERIDE_CATABOLIC_PROCESS	0.79657	0.99999	0.8487	0.996644	0.85829	0.986039
GOBP_REGULATION_OF_TUMOR_NECROSIS_FACTOR_MEDIATED_SIGNALING_PATHWAY	0.95556	0.99999	0.77012	0.996644	0.54974	0.942896
GOBP_REGULATION_OF_TYPE_2_IMMUNE_RESPONSE	0.57918	0.99999	0.45682	0.983706	0.49259	0.934321
GOBP_REGULATION_OF_T_CELL_ACTIVATION	0.43015	0.99999	0.14342	0.95917	0.18565	0.841408
GOBP_REGULATION_OF_T_CELL_ACTIVATION_VIA_T_CELL_RECEPTOR_CONTACT_WITH_ANTIGEN_BOUND_TO_MHC_MOLECULE_ON_ANTIGEN_PRESENTING_CELL	0.3847	0.99999	0.42686	0.981709	0.26235	0.873194
GOBP_REGULATION_OF_T_CELL_APOPTOTIC_PROCESS	0.91366	0.99999	0.98467	0.999979	0.99305	0.999886
GOBP_REGULATION_OF_T_CELL_CHEMOTAXIS	0.40254	0.99999	0.23148	0.969081	0.75718	0.974795
GOBP_REGULATION_OF_T_CELL_COSTIMULATION	0.57182	0.99999	0.50101	0.989624	0.65457	0.961259
GOBP_REGULATION_OF_T_CELL_DIFFERENTIATION	0.36888	0.99999	0.48948	0.989274	0.15234	0.820338
GOBP_REGULATION_OF_T_CELL_DIFFERENTIATION_IN_THYMUS	0.26288	0.99999	0.57688	0.993702	0.25918	0.871484
GOBP_REGULATION_OF_T_CELL_EXTRAVASATION	0.8643	0.99999	0.69649	0.996644	0.86311	0.986218
GOBP_REGULATION_OF_T_CELL_MEDIATED_CYTOTOXICITY	0.99925	0.99999	0.99866	0.999979	0.21729	0.865579
GOBP_REGULATION_OF_T_CELL_MEDIATED_IMMUNE_RESPONSE_TO_TUMOR_CELL	0.54864	0.99999	0.33339	0.975841	0.64178	0.958616
GOBP_REGULATION_OF_T_CELL_MEDIATED_IMMUNITY	0.91986	0.99999	0.85863	0.996727	0.095134	0.779394
GOBP_REGULATION_OF_T_CELL_MIGRATION	0.75717	0.99999	0.40968	0.980393	0.73683	0.97162
GOBP_REGULATION_OF_T_CELL_RECEPTOR_SIGNALING_PATHWAY	0.36502	0.99999	0.11061	0.946312	0.39063	0.910524
GOBP_REGULATION_OF_T_CIRCLE_FORMATION	0.84619	0.99999	0.6963	0.996644	0.08378	0.765144
GOBP_REGULATION_OF_T_HELPER_17_CELL_LINEAGE_COMMITMENT	0.93253	0.99999	0.97297	0.999979	0.41142	0.916793
GOBP_REGULATION_OF_T_HELPER_1_CELL_DIFFERENTIATION	0.99563	0.99999	0.8645	0.997333	0.13018	0.80243
GOBP_REGULATION_OF_T_HELPER_1_TYPE_IMMUNE_RESPONSE	0.98053	0.99999	0.83453	0.996644	0.23251	0.867682
GOBP_REGULATION_OF_T_HELPER_2_CELL_DIFFERENTIATION	0.77331	0.99999	0.24389	0.969081	0.38861	0.910182
GOBP_REGULATION_OF_T_HELPER_CELL_DIFFERENTIATION	0.68045	0.99999	0.42298	0.980393	0.034321	0.691143
GOBP_REGULATION_OF_UBIQUITIN_DEPENDENT_PROTEIN_CATABOLIC_PROCESS	0.48527	0.99999	0.91781	0.997416	0.21721	0.865579
GOBP_REGULATION_OF_UBIQUITIN_PROTEIN_LIGASE_ACTIVITY	0.99162	0.99999	0.93322	0.998875	0.048095	0.711023
GOBP_REGULATION_OF_UBIQUITIN_PROTEIN_TRANSFERASE_ACTIVITY	0.82941	0.99999	0.58818	0.994221	0.27606	0.878026
GOBP_REGULATION_OF_UNSATURATED_FATTY_ACID_BIOSYNTHETIC_PROCESS	0.6079	0.99999	0.38347	0.980393	0.42413	0.918826
GOBP_REGULATION_OF_VACUOLE_ORGANIZATION	0.34302	0.99999	0.17321	0.966794	0.78887	0.978994
GOBP_REGULATION_OF_VASCULAR_ASSOCIATED_SMOOTH_MUSCLE_CELL_DEDIFFERENTIATION	0.89633	0.99999	0.7092	0.996644	0.42789	0.918826
GOBP_REGULATION_OF_VASCULAR_ASSOCIATED_SMOOTH_MUSCLE_CELL_DIFFERENTIATION	0.96376	0.99999	0.68862	0.996644	0.3143	0.893143
GOBP_REGULATION_OF_VASCULAR_ASSOCIATED_SMOOTH_MUSCLE_CONTRACTION	0.24332	0.99999	0.24375	0.969081	0.71173	0.968026
GOBP_REGULATION_OF_VASCULAR_WOUND_HEALING	0.89025	0.99999	0.62349	0.994221	0.4092	0.916793
GOBP_REGULATION_OF_VASCULATURE_DEVELOPMENT	0.33277	0.99999	0.29878	0.975841	0.41634	0.916793
GOBP_REGULATION_OF_VASCULOGENESIS	0.47691	0.99999	0.16187	0.964845	0.0044562	0.550193
GOBP_REGULATION_OF_VENTRICULAR_CARDIAC_MUSCLE_CELL_ACTION_POTENTIAL	0.62106	0.99999	0.53208	0.99061	0.57967	0.946941
GOBP_REGULATION_OF_VENTRICULAR_CARDIAC_MUSCLE_CELL_MEMBRANE_REPOLARIZATION	0.69848	0.99999	0.25617	0.969081	0.091198	0.773432
GOBP_REGULATION_OF_VERY_LOW_DENSITY_LIPOPROTEIN_PARTICLE_CLEARANCE	0.98681	0.99999	0.92905	0.998624	0.28761	0.884893
GOBP_REGULATION_OF_VERY_LOW_DENSITY_LIPOPROTEIN_PARTICLE_REMODELING	0.30209	0.99999	0.67792	0.996644	0.8779	0.98755
GOBP_REGULATION_OF_VESICLE_FUSION	0.37839	0.99999	0.056399	0.923933	0.59825	0.950989
GOBP_REGULATION_OF_VESICLE_MEDIATED_TRANSPORT	0.72495	0.99999	0.6778	0.996644	0.009855	0.563209
GOBP_REGULATION_OF_VITAMIN_D_RECEPTOR_SIGNALING_PATHWAY	0.49546	0.99999	0.75673	0.996644	0.12973	0.80243
GOBP_REGULATION_OF_VOLTAGE_GATED_CALCIUM_CHANNEL_ACTIVITY	0.69141	0.99999	0.68389	0.996644	0.1779	0.839544
GOBP_REGULATION_OF_VOLTAGE_GATED_POTASSIUM_CHANNEL_ACTIVITY_INVOLVED_IN_VENTRICULAR_CARDIAC_MUSCLE_CELL_ACTION_POTENTIAL_REPOLARIZATION	0.48086	0.99999	0.51961	0.99061	0.41266	0.916793
GOBP_REGULATION_OF_WNT_PROTEIN_SECRETION	0.39888	0.99999	0.42357	0.980393	0.045928	0.707797
GOBP_REGULATION_OF_WNT_SIGNALING_PATHWAY_INVOLVED_IN_HEART_DEVELOPMENT	0.86699	0.99999	0.95211	0.999786	0.5208	0.938984
GOBP_REGULATION_OF_WOUND_HEALING	0.75396	0.99999	0.75111	0.996644	0.25695	0.86948
GOBP_REGULATION_OF_WOUND_HEALING_SPREADING_OF_EPIDERMAL_CELLS	0.32867	0.99999	0.83358	0.996644	0.33617	0.897361
GOBP_REGULATION_OF_XENOPHAGY	0.80291	0.99999	0.49689	0.989624	0.19016	0.84383
GOBP_REGULATION_PROTEIN_CATABOLIC_PROCESS_AT_SYNAPSE	0.99767	0.99999	0.99822	0.999979	0.69112	0.964002
GOBP_REGULATORY_NCRNA_3_END_PROCESSING	0.29276	0.99999	0.47875	0.987799	0.24441	0.868704
GOBP_REGULATORY_NCRNA_PROCESSING	0.32381	0.99999	0.65424	0.996644	0.36599	0.90376
GOBP_RELAXATION_OF_CARDIAC_MUSCLE	0.90306	0.99999	0.84448	0.996644	0.1218	0.799842
GOBP_RELAXATION_OF_MUSCLE	0.9914	0.99999	0.98561	0.999979	0.46277	0.929696
GOBP_RELAXATION_OF_SMOOTH_MUSCLE	0.94723	0.99999	0.98684	0.999979	0.79477	0.979663
GOBP_RELAXATION_OF_VASCULAR_ASSOCIATED_SMOOTH_MUSCLE	0.95052	0.99999	0.99121	0.999979	0.61411	0.953918
GOBP_RELEASE_OF_CYTOCHROME_C_FROM_MITOCHONDRIA	0.96847	0.99999	0.76221	0.996644	0.9994	0.999952
GOBP_RELEASE_OF_SEQUESTERED_CALCIUM_ION_INTO_CYTOSOL_BY_ENDOPLASMIC_RETICULUM	0.9047	0.99999	0.84853	0.996644	0.8663	0.986218
GOBP_RENAL_CONTROL_OF_PERIPHERAL_VASCULAR_RESISTANCE_INVOLVED_IN_REGULATION_OF_SYSTEMIC_ARTERIAL_BLOOD_PRESSURE	0.39093	0.99999	0.53634	0.99061	0.31598	0.893605
GOBP_RENAL_FILTRATION	0.72207	0.99999	0.52608	0.99061	0.78737	0.978994
GOBP_RENAL_PROTEIN_ABSORPTION	0.75536	0.99999	0.41541	0.980393	0.79334	0.979663
GOBP_RENAL_SODIUM_EXCRETION	0.28768	0.99999	0.91756	0.997416	0.030147	0.684405
GOBP_RENAL_SODIUM_ION_ABSORPTION	0.42346	0.99999	0.80456	0.996644	0.97415	0.997681
GOBP_RENAL_SODIUM_ION_TRANSPORT	0.47233	0.99999	0.83004	0.996644	0.93453	0.993294
GOBP_RENAL_SYSTEM_DEVELOPMENT	0.33035	0.99999	0.51103	0.99061	0.92369	0.992675
GOBP_RENAL_SYSTEM_PROCESS_INVOLVED_IN_REGULATION_OF_BLOOD_VOLUME	0.79322	0.99999	0.57929	0.993937	0.86129	0.986218
GOBP_RENAL_SYSTEM_PROCESS_INVOLVED_IN_REGULATION_OF_SYSTEMIC_ARTERIAL_BLOOD_PRESSURE	0.56184	0.99999	0.406	0.980393	0.60091	0.950989
GOBP_RENAL_SYSTEM_VASCULATURE_DEVELOPMENT	0.29595	0.99999	0.54735	0.99105	0.20474	0.855046
GOBP_RENAL_TUBULAR_SECRETION	0.52429	0.99999	0.959	0.999786	0.03005	0.684405
GOBP_RENAL_VESICLE_DEVELOPMENT	0.47968	0.99999	0.39595	0.980393	0.4615	0.929696
GOBP_RENIN_SECRETION_INTO_BLOOD_STREAM	0.32898	0.99999	0.16607	0.964845	0.14899	0.817094
GOBP_REPLACEMENT_OSSIFICATION	0.50376	0.99999	0.35601	0.980393	0.69524	0.965129
GOBP_REPLICATION_BORN_DOUBLE_STRAND_BREAK_REPAIR_VIA_SISTER_CHROMATID_EXCHANGE	0.34717	0.99999	0.23027	0.969081	0.32401	0.8971
GOBP_REPLICATION_FORK_PROCESSING	0.31412	0.99999	0.35281	0.980393	0.65507	0.961259
GOBP_REPLICATION_FORK_PROTECTION	0.32963	0.99999	0.80218	0.996644	0.71614	0.968061
GOBP_REPRODUCTION	0.74555	0.99999	0.91078	0.997416	0.050588	0.714267
GOBP_REPRODUCTIVE_BEHAVIOR	0.86227	0.99999	0.80421	0.996644	0.23136	0.867682
GOBP_REPRODUCTIVE_SYSTEM_DEVELOPMENT	0.38551	0.99999	0.58828	0.994221	0.015035	0.591794
GOBP_RESCUE_OF_STALLED_RIBOSOME	0.45588	0.99999	0.70033	0.996644	0.90423	0.990469
GOBP_RESOLUTION_OF_MEIOTIC_RECOMBINATION_INTERMEDIATES	0.9794	0.99999	0.85208	0.996644	0.19797	0.846907
GOBP_RESPIRATORY_BURST	0.45259	0.99999	0.33525	0.978145	0.9568	0.995754
GOBP_RESPIRATORY_BURST_INVOLVED_IN_DEFENSE_RESPONSE	0.3543	0.99999	0.35193	0.980393	0.9913	0.999648
GOBP_RESPIRATORY_BURST_INVOLVED_IN_INFLAMMATORY_RESPONSE	0.46594	0.99999	0.38398	0.980393	0.97367	0.997681
GOBP_RESPIRATORY_CHAIN_COMPLEX_IV_ASSEMBLY	0.84626	0.99999	0.96584	0.999786	0.38294	0.90934
GOBP_RESPIRATORY_ELECTRON_TRANSPORT_CHAIN	0.33079	0.99999	0.59599	0.994221	0.69924	0.966041
GOBP_RESPIRATORY_SYSTEM_PROCESS	0.46015	0.99999	0.38786	0.980393	0.50293	0.93612
GOBP_RESPONSE_TO_ABIOTIC_STIMULUS	0.72522	0.99999	0.8663	0.997333	0.61544	0.953918
GOBP_RESPONSE_TO_ACETYLCHOLINE	0.47253	0.99999	0.84174	0.996644	0.072645	0.756095
GOBP_RESPONSE_TO_ACIDIC_PH	0.85361	0.99999	0.67345	0.996644	0.89535	0.988566
GOBP_RESPONSE_TO_ACID_CHEMICAL	0.75627	0.99999	0.75005	0.996644	0.45565	0.927691
GOBP_RESPONSE_TO_ACTINOMYCIN_D	0.32164	0.99999	0.21013	0.966794	0.80273	0.979875
GOBP_RESPONSE_TO_ALCOHOL	0.67796	0.99999	0.6891	0.996644	0.27576	0.878026
GOBP_RESPONSE_TO_ALDOSTERONE	0.74806	0.99999	0.78847	0.996644	0.26982	0.875766
GOBP_RESPONSE_TO_ALKALOID	0.53032	0.99999	0.6561	0.996644	0.65215	0.961259
GOBP_RESPONSE_TO_ALUMINUM_ION	0.38125	0.99999	0.16316	0.964845	0.93015	0.993083
GOBP_RESPONSE_TO_AMMONIUM_ION	0.60778	0.99999	0.48045	0.987799	0.95335	0.995089
GOBP_RESPONSE_TO_AMYLOID_BETA	0.51098	0.99999	0.21511	0.968108	0.94316	0.993988
GOBP_RESPONSE_TO_ANGIOTENSIN	0.34546	0.99999	0.34247	0.979404	0.20612	0.855046
GOBP_RESPONSE_TO_ANTIBIOTIC	0.62303	0.99999	0.63767	0.995533	0.34348	0.898596
GOBP_RESPONSE_TO_ARSENIC_CONTAINING_SUBSTANCE	0.48339	0.99999	0.42878	0.982274	0.60303	0.950989
GOBP_RESPONSE_TO_ATP	0.83444	0.99999	0.59193	0.994221	0.41599	0.916793
GOBP_RESPONSE_TO_AUDITORY_STIMULUS	0.43321	0.99999	0.67187	0.996644	0.49799	0.935435
GOBP_RESPONSE_TO_AXON_INJURY	0.29058	0.99999	0.26393	0.97112	0.1115	0.791204
GOBP_RESPONSE_TO_BLUE_LIGHT	0.75899	0.99999	0.90696	0.997416	0.31211	0.892274
GOBP_RESPONSE_TO_BMP	0.88003	0.99999	0.77868	0.996644	0.63263	0.957529
GOBP_RESPONSE_TO_CADMIUM_ION	0.50286	0.99999	0.46086	0.985529	0.54027	0.941171
GOBP_RESPONSE_TO_CAFFEINE	0.59252	0.99999	0.40634	0.980393	0.8685	0.986259
GOBP_RESPONSE_TO_CAMP	0.9798	0.99999	0.94015	0.999087	0.79068	0.979491
GOBP_RESPONSE_TO_CARBOHYDRATE	0.45678	0.99999	0.66565	0.996644	0.043785	0.705466
GOBP_RESPONSE_TO_CATECHOLAMINE	0.5818	0.99999	0.37307	0.980393	0.83714	0.983479
GOBP_RESPONSE_TO_CELL_CYCLE_CHECKPOINT_SIGNALING	0.99944	0.99999	0.93488	0.998929	0.833	0.982604
GOBP_RESPONSE_TO_CGMP	0.42532	0.99999	0.51844	0.99061	0.423	0.918541
GOBP_RESPONSE_TO_CHEMOKINE	0.61942	0.99999	0.77661	0.996644	0.87259	0.98687
GOBP_RESPONSE_TO_CHOLESTEROL	0.88587	0.99999	0.78051	0.996644	0.75017	0.973205
GOBP_RESPONSE_TO_COBALT_ION	0.85345	0.99999	0.82781	0.996644	0.39048	0.910524
GOBP_RESPONSE_TO_COCAINE	0.56964	0.99999	0.66849	0.996644	0.24124	0.868704
GOBP_RESPONSE_TO_COPPER_ION	0.94736	0.99999	0.73395	0.996644	0.90687	0.99095
GOBP_RESPONSE_TO_CORTICOSTEROID	0.53041	0.99999	0.60734	0.994221	0.97466	0.997681
GOBP_RESPONSE_TO_CORTICOSTERONE	0.91287	0.99999	0.93027	0.998689	0.82526	0.981288
GOBP_RESPONSE_TO_CORTISOL	0.42817	0.99999	0.25305	0.969081	0.19109	0.843989
GOBP_RESPONSE_TO_CYTOKINE	0.42852	0.99999	0.10572	0.946312	0.47125	0.93041
GOBP_RESPONSE_TO_DEXAMETHASONE	0.68023	0.99999	0.60191	0.994221	0.98052	0.99813
GOBP_RESPONSE_TO_DIETARY_EXCESS	0.44552	0.99999	0.52612	0.99061	0.89661	0.988866
GOBP_RESPONSE_TO_DISACCHARIDE	0.67195	0.99999	0.31418	0.975841	0.16314	0.827975
GOBP_RESPONSE_TO_DOPAMINE	0.47957	0.99999	0.43159	0.982274	0.69896	0.966034
GOBP_RESPONSE_TO_ELECTRICAL_STIMULUS	0.7761	0.99999	0.99699	0.999979	0.3187	0.895668
GOBP_RESPONSE_TO_ENDOGENOUS_STIMULUS	0.32622	0.99999	0.41821	0.980393	0.20498	0.855046
GOBP_RESPONSE_TO_ENDOPLASMIC_RETICULUM_STRESS	0.47407	0.99999	0.42997	0.982274	0.012214	0.580673
GOBP_RESPONSE_TO_EPINEPHRINE	0.8646	0.99999	0.92695	0.998187	0.84036	0.983708
GOBP_RESPONSE_TO_ERYTHROPOIETIN	0.74075	0.99999	0.81331	0.996644	0.84409	0.983991
GOBP_RESPONSE_TO_ESTRADIOL	0.77381	0.99999	0.98658	0.999979	0.3945	0.914466
GOBP_RESPONSE_TO_ESTROGEN	0.44954	0.99999	0.45683	0.983706	0.15264	0.820338
GOBP_RESPONSE_TO_ETHANOL	0.48372	0.99999	0.79545	0.996644	0.13438	0.806071
GOBP_RESPONSE_TO_ETHER	0.79276	0.99999	0.86043	0.996727	0.2878	0.884893
GOBP_RESPONSE_TO_EXTRACELLULAR_STIMULUS	0.84996	0.99999	0.69097	0.996644	0.17786	0.839544
GOBP_RESPONSE_TO_FLUORIDE	0.75871	0.99999	0.31116	0.975841	0.92003	0.992597
GOBP_RESPONSE_TO_FOLIC_ACID	0.27707	0.99999	0.27293	0.97458	0.58123	0.947792
GOBP_RESPONSE_TO_FOLLICLE_STIMULATING_HORMONE	0.25079	0.99999	0.45144	0.983706	0.70704	0.967333
GOBP_RESPONSE_TO_FOOD	0.27124	0.99999	0.54051	0.99061	0.48453	0.932297
GOBP_RESPONSE_TO_FORSKOLIN	0.3011	0.99999	0.28831	0.975841	0.1796	0.839544
GOBP_RESPONSE_TO_FRUCTOSE	0.71601	0.99999	0.56734	0.992219	0.57667	0.946601
GOBP_RESPONSE_TO_FUNGUS	0.92642	0.99999	0.98272	0.999979	0.81715	0.980734
GOBP_RESPONSE_TO_GAMMA_RADIATION	0.76946	0.99999	0.72297	0.996644	0.97556	0.997681
GOBP_RESPONSE_TO_GLYCOPROTEIN	0.84852	0.99999	0.60449	0.994221	0.19477	0.845582
GOBP_RESPONSE_TO_GLYCOSIDE	0.74494	0.99999	0.79272	0.996644	0.036601	0.691949
GOBP_RESPONSE_TO_GONADOTROPIN_RELEASING_HORMONE	0.26048	0.99999	0.51788	0.99061	0.29283	0.885353
GOBP_RESPONSE_TO_GRAVITY	0.7967	0.99999	0.53589	0.99061	0.75266	0.97362
GOBP_RESPONSE_TO_GROWTH_HORMONE	0.92574	0.99999	0.80661	0.996644	0.41333	0.916793
GOBP_RESPONSE_TO_HEPARIN	0.84304	0.99999	0.91891	0.997416	0.67573	0.962964
GOBP_RESPONSE_TO_HERBICIDE	0.78721	0.99999	0.98733	0.999979	0.59738	0.950989
GOBP_RESPONSE_TO_HISTAMINE	0.72814	0.99999	0.90118	0.997416	0.10507	0.788354
GOBP_RESPONSE_TO_HORMONE	0.4096	0.99999	0.60366	0.994221	0.19136	0.843989
GOBP_RESPONSE_TO_HYDROGEN_PEROXIDE	0.72548	0.99999	0.45896	0.984561	0.78552	0.978994
GOBP_RESPONSE_TO_HYDROPEROXIDE	0.99481	0.99999	0.22917	0.969081	0.90511	0.990583
GOBP_RESPONSE_TO_HYDROSTATIC_PRESSURE	0.36503	0.99999	0.45345	0.983706	0.49341	0.934321
GOBP_RESPONSE_TO_HYPEROXIA	0.87988	0.99999	0.79488	0.996644	0.47456	0.93041
GOBP_RESPONSE_TO_IMMOBILIZATION_STRESS	0.29736	0.99999	0.79326	0.996644	0.046512	0.708683
GOBP_RESPONSE_TO_INACTIVITY	0.85467	0.99999	0.93364	0.998875	0.28926	0.884893
GOBP_RESPONSE_TO_INCREASED_OXYGEN_LEVELS	0.59401	0.99999	0.90588	0.997416	0.50417	0.93612
GOBP_RESPONSE_TO_INDOLE_3_METHANOL	0.29164	0.99999	0.30685	0.975841	0.53637	0.940366
GOBP_RESPONSE_TO_INORGANIC_SUBSTANCE	0.23684	0.99999	0.1002	0.946312	0.49945	0.935435
GOBP_RESPONSE_TO_INSECTICIDE	0.54524	0.99999	0.8765	0.997333	0.19103	0.843989
GOBP_RESPONSE_TO_INSULIN	0.80167	0.99999	0.83877	0.996644	0.47249	0.93041
GOBP_RESPONSE_TO_INTERFERON_BETA	0.53084	0.99999	0.39317	0.980393	0.75036	0.973205
GOBP_RESPONSE_TO_INTERLEUKIN_1	0.80912	0.99999	0.51818	0.99061	0.38619	0.909789
GOBP_RESPONSE_TO_INTERLEUKIN_12	0.56793	0.99999	0.22214	0.969081	0.24613	0.868704
GOBP_RESPONSE_TO_INTERLEUKIN_15	0.89798	0.99999	0.94476	0.999087	0.16247	0.826112
GOBP_RESPONSE_TO_INTERLEUKIN_18	0.39929	0.99999	0.35904	0.980393	0.42587	0.918826
GOBP_RESPONSE_TO_INTERLEUKIN_2	0.24224	0.99999	0.50225	0.989857	0.028006	0.6814
GOBP_RESPONSE_TO_INTERLEUKIN_3	0.31788	0.99999	0.43005	0.982274	0.52054	0.938984
GOBP_RESPONSE_TO_INTERLEUKIN_4	0.57394	0.99999	0.81778	0.996644	0.20338	0.855046
GOBP_RESPONSE_TO_INTERLEUKIN_6	0.23783	0.99999	0.044358	0.918011	0.35962	0.903385
GOBP_RESPONSE_TO_INTERLEUKIN_7	0.58154	0.99999	0.84186	0.996644	0.51641	0.938327
GOBP_RESPONSE_TO_IONIZING_RADIATION	0.6032	0.99999	0.76293	0.996644	0.84323	0.983991
GOBP_RESPONSE_TO_IRON_II_ION	0.46828	0.99999	0.61854	0.994221	0.33116	0.8971
GOBP_RESPONSE_TO_IRON_ION	0.78073	0.99999	0.90058	0.997416	0.26608	0.875053
GOBP_RESPONSE_TO_ISCHEMIA	0.9035	0.99999	0.74501	0.996644	0.98981	0.999529
GOBP_RESPONSE_TO_KETONE	0.87376	0.99999	0.70814	0.996644	0.40741	0.916793
GOBP_RESPONSE_TO_LAMINAR_FLUID_SHEAR_STRESS	0.69513	0.99999	0.6037	0.994221	0.59965	0.950989
GOBP_RESPONSE_TO_LECTIN	0.28286	0.99999	0.33318	0.975841	0.050435	0.714267
GOBP_RESPONSE_TO_LEUKEMIA_INHIBITORY_FACTOR	0.86682	0.99999	0.27194	0.97375	0.77358	0.978043
GOBP_RESPONSE_TO_LIGHT_INTENSITY	0.38142	0.99999	0.60845	0.994221	0.56267	0.945156
GOBP_RESPONSE_TO_LIGHT_STIMULUS	0.29078	0.99999	0.53798	0.99061	0.35067	0.900635
GOBP_RESPONSE_TO_LIPOTEICHOIC_ACID	0.2763	0.99999	0.27168	0.97375	0.87597	0.987167
GOBP_RESPONSE_TO_LITHIUM_ION	0.51328	0.99999	0.85279	0.996644	0.20269	0.854748
GOBP_RESPONSE_TO_L_GLUTAMATE	0.3394	0.99999	0.35635	0.980393	0.21656	0.865579
GOBP_RESPONSE_TO_L_PHENYLALANINE_DERIVATIVE	0.36606	0.99999	0.57115	0.992378	0.0091901	0.555983
GOBP_RESPONSE_TO_MACROPHAGE_COLONY_STIMULATING_FACTOR	0.24491	0.99999	0.32258	0.975841	0.93815	0.993294
GOBP_RESPONSE_TO_MAGNESIUM_ION	0.34816	0.99999	0.20992	0.966794	0.93147	0.993085
GOBP_RESPONSE_TO_MANGANESE_ION	0.84119	0.99999	0.91917	0.997416	0.6758	0.962964
GOBP_RESPONSE_TO_MECHANICAL_STIMULUS	0.38997	0.99999	0.40255	0.980393	0.53581	0.940366
GOBP_RESPONSE_TO_MERCURY_ION	0.49064	0.99999	0.51838	0.99061	0.98451	0.998843
GOBP_RESPONSE_TO_METAL_ION	0.26107	0.99999	0.3142	0.975841	0.64743	0.960057
GOBP_RESPONSE_TO_METHYLMERCURY	0.38743	0.99999	0.70585	0.996644	0.65578	0.961259
GOBP_RESPONSE_TO_MINERALOCORTICOID	0.74135	0.99999	0.83673	0.996644	0.54914	0.942809
GOBP_RESPONSE_TO_MISFOLDED_PROTEIN	0.66244	0.99999	0.82232	0.996644	0.285	0.882988
GOBP_RESPONSE_TO_MITOCHONDRIAL_DEPOLARISATION	0.59532	0.99999	0.18022	0.966794	0.96584	0.99632
GOBP_RESPONSE_TO_MONOSACCHARIDE	0.71702	0.99999	0.91246	0.997416	0.14667	0.817027
GOBP_RESPONSE_TO_MUSCLE_ACTIVITY	0.51012	0.99999	0.69914	0.996644	0.44968	0.927233
GOBP_RESPONSE_TO_MUSCLE_INACTIVITY	0.93561	0.99999	0.97157	0.999979	0.61904	0.954169
GOBP_RESPONSE_TO_MUSCLE_STRETCH	0.25378	0.99999	0.45456	0.983706	0.32393	0.8971
GOBP_RESPONSE_TO_NEMATODE	0.48201	0.99999	0.35052	0.980198	0.22868	0.867682
GOBP_RESPONSE_TO_NERVE_GROWTH_FACTOR	0.99949	0.99999	0.99435	0.999979	0.13299	0.805405
GOBP_RESPONSE_TO_NICOTINE	0.70045	0.99999	0.87423	0.997333	0.14711	0.817027
GOBP_RESPONSE_TO_NITRIC_OXIDE	0.65245	0.99999	0.12923	0.949842	0.25107	0.868704
GOBP_RESPONSE_TO_NITROGEN_COMPOUND	0.30203	0.99999	0.44348	0.983411	0.096117	0.779404
GOBP_RESPONSE_TO_NITROSATIVE_STRESS	0.28122	0.99999	0.20159	0.966794	0.51787	0.938327
GOBP_RESPONSE_TO_NUTRIENT	0.94513	0.99999	0.98142	0.999979	0.27791	0.8798
GOBP_RESPONSE_TO_ODORANT	0.25356	0.99999	0.76498	0.996644	0.063345	0.737388
GOBP_RESPONSE_TO_ORGANIC_CYCLIC_COMPOUND	0.60601	0.99999	0.67968	0.996644	0.052228	0.717751
GOBP_RESPONSE_TO_ORGANOPHOSPHORUS	0.9713	0.99999	0.9308	0.998726	0.65258	0.961259
GOBP_RESPONSE_TO_OSMOTIC_STRESS	0.85641	0.99999	0.96174	0.999786	0.84041	0.983708
GOBP_RESPONSE_TO_OXIDATIVE_STRESS	0.5957	0.99999	0.36426	0.980393	0.82951	0.98206
GOBP_RESPONSE_TO_OXYGEN_LEVELS	0.85401	0.99999	0.93082	0.998726	0.88363	0.98755
GOBP_RESPONSE_TO_PEPTIDE	0.49243	0.99999	0.47252	0.98751	0.46723	0.93041
GOBP_RESPONSE_TO_PEPTIDE_HORMONE	0.6445	0.99999	0.66021	0.996644	0.11976	0.798249
GOBP_RESPONSE_TO_PEPTIDOGLYCAN	0.37373	0.99999	0.52772	0.99061	0.7925	0.979663
GOBP_RESPONSE_TO_PH	0.96241	0.99999	0.78589	0.996644	0.84483	0.983991
GOBP_RESPONSE_TO_POTASSIUM_ION	0.91889	0.99999	0.79743	0.996644	0.97678	0.997809
GOBP_RESPONSE_TO_PROSTAGLANDIN	0.93429	0.99999	0.30709	0.975841	0.65405	0.961259
GOBP_RESPONSE_TO_PROSTAGLANDIN_E	0.97408	0.99999	0.36485	0.980393	0.51566	0.938327
GOBP_RESPONSE_TO_PURINE_CONTAINING_COMPOUND	0.98532	0.99999	0.91802	0.997416	0.72892	0.971016
GOBP_RESPONSE_TO_RADIATION	0.5313	0.99999	0.79093	0.996644	0.59638	0.950989
GOBP_RESPONSE_TO_REDOX_STATE	0.36092	0.99999	0.072582	0.94418	0.11754	0.796581
GOBP_RESPONSE_TO_SALT_STRESS	0.76402	0.99999	0.91327	0.997416	0.73087	0.97121
GOBP_RESPONSE_TO_SELENIUM_ION	0.94043	0.99999	0.86715	0.997333	0.579	0.946941
GOBP_RESPONSE_TO_SODIUM_ARSENITE	0.72378	0.99999	0.6714	0.996644	0.68254	0.963794
GOBP_RESPONSE_TO_STARVATION	0.69025	0.99999	0.15056	0.964845	0.51044	0.938013
GOBP_RESPONSE_TO_STEROID_HORMONE	0.31048	0.99999	0.73401	0.996644	0.52374	0.939083
GOBP_RESPONSE_TO_STEROL	0.92793	0.99999	0.80066	0.996644	0.79927	0.979663
GOBP_RESPONSE_TO_STEROL_DEPLETION	0.47123	0.99999	0.90287	0.997416	0.10396	0.788354
GOBP_RESPONSE_TO_STIMULUS_INVOLVED_IN_REGULATION_OF_MUSCLE_ADAPTATION	0.67229	0.99999	0.65367	0.996644	0.26061	0.87275
GOBP_RESPONSE_TO_TESTOSTERONE	0.51211	0.99999	0.74652	0.996644	0.25465	0.868704
GOBP_RESPONSE_TO_THYROGLOBULIN_TRIIODOTHYRONINE	0.67953	0.99999	0.49342	0.989624	0.51433	0.938327
GOBP_RESPONSE_TO_THYROID_HORMONE	0.53295	0.99999	0.7556	0.996644	0.065002	0.738469
GOBP_RESPONSE_TO_THYROXINE	0.5974	0.99999	0.76844	0.996644	0.0076963	0.550193
GOBP_RESPONSE_TO_TOPOLOGICALLY_INCORRECT_PROTEIN	0.92534	0.99999	0.86426	0.997333	0.81992	0.980734
GOBP_RESPONSE_TO_TOXIC_SUBSTANCE	0.49544	0.99999	0.67394	0.996644	0.67168	0.962964
GOBP_RESPONSE_TO_TUMOR_CELL	0.56173	0.99999	0.67169	0.996644	0.38592	0.909789
GOBP_RESPONSE_TO_TUMOR_NECROSIS_FACTOR	0.92638	0.99999	0.45623	0.983706	0.63578	0.95809
GOBP_RESPONSE_TO_TYPE_III_INTERFERON	0.50031	0.99999	0.29827	0.975841	0.96607	0.99632
GOBP_RESPONSE_TO_TYPE_II_INTERFERON	0.27246	0.99999	0.03114	0.885511	0.65035	0.961259
GOBP_RESPONSE_TO_UV	0.70155	0.99999	0.75279	0.996644	0.92226	0.992597
GOBP_RESPONSE_TO_UV_A	0.52583	0.99999	0.38315	0.980393	0.23857	0.868704
GOBP_RESPONSE_TO_UV_B	0.8682	0.99999	0.40402	0.980393	0.36949	0.905222
GOBP_RESPONSE_TO_VASOPRESSIN	0.44886	0.99999	0.36164	0.980393	0.20445	0.855046
GOBP_RESPONSE_TO_VIRUS	0.86791	0.99999	0.3784	0.980393	0.65803	0.961259
GOBP_RESPONSE_TO_VITAMIN	0.6648	0.99999	0.81677	0.996644	0.33946	0.898116
GOBP_RESPONSE_TO_VITAMIN_A	0.70536	0.99999	0.95263	0.999786	0.11814	0.796581
GOBP_RESPONSE_TO_VITAMIN_D	0.38153	0.99999	0.5992	0.994221	0.38897	0.910464
GOBP_RESPONSE_TO_VITAMIN_E	0.71874	0.99999	0.66939	0.996644	0.87188	0.98687
GOBP_RESPONSE_TO_VITAMIN_K	0.97785	0.99999	0.89954	0.997416	0.44057	0.924021
GOBP_RESPONSE_TO_WATER	0.7843	0.99999	0.57705	0.993702	0.72923	0.971016
GOBP_RESPONSE_TO_WATER_DEPRIVATION	0.88843	0.99999	0.57575	0.993702	0.85971	0.986039
GOBP_RESPONSE_TO_XENOBIOTIC_STIMULUS	0.49856	0.99999	0.83253	0.996644	0.37783	0.907817
GOBP_RESPONSE_TO_X_RAY	0.66214	0.99999	0.55238	0.99105	0.80266	0.979875
GOBP_RESPONSE_TO_YEAST	0.72789	0.99999	0.71196	0.996644	0.48606	0.93263
GOBP_RESPONSE_TO_ZINC_ION	0.8664	0.99999	0.80575	0.996644	0.93239	0.993218
GOBP_RESPONSE_TO_ZINC_ION_STARVATION	0.98022	0.99999	0.69709	0.996644	0.15692	0.82325
GOBP_RETICULOPHAGY	0.95461	0.99999	0.48173	0.987799	0.12237	0.799842
GOBP_RETINAL_BLOOD_VESSEL_MORPHOGENESIS	0.92125	0.99999	0.84266	0.996644	0.91238	0.991301
GOBP_RETINAL_CELL_APOPTOTIC_PROCESS	0.31248	0.99999	0.23096	0.969081	0.50536	0.936378
GOBP_RETINAL_CONE_CELL_DIFFERENTIATION	0.77139	0.99999	0.87499	0.997333	0.62487	0.956589
GOBP_RETINAL_GANGLION_CELL_AXON_GUIDANCE	0.61257	0.99999	0.43553	0.983411	0.85209	0.984379
GOBP_RETINAL_PIGMENT_EPITHELIUM_DEVELOPMENT	0.54322	0.99999	0.65653	0.996644	0.33024	0.8971
GOBP_RETINAL_ROD_CELL_DEVELOPMENT	0.65949	0.99999	0.18627	0.966794	0.1089	0.791204
GOBP_RETINAL_ROD_CELL_DIFFERENTIATION	0.4551	0.99999	0.052032	0.918011	0.31534	0.893605
GOBP_RETINA_DEVELOPMENT_IN_CAMERA_TYPE_EYE	0.89975	0.99999	0.81319	0.996644	0.96597	0.99632
GOBP_RETINA_HOMEOSTASIS	0.43056	0.99999	0.53899	0.99061	0.33469	0.8971
GOBP_RETINA_LAYER_FORMATION	0.95982	0.99999	0.63019	0.994992	0.56537	0.945519
GOBP_RETINA_MORPHOGENESIS_IN_CAMERA_TYPE_EYE	0.8408	0.99999	0.64265	0.996348	0.72031	0.968939
GOBP_RETINA_VASCULATURE_DEVELOPMENT_IN_CAMERA_TYPE_EYE	0.26048	0.99999	0.46092	0.985533	0.65949	0.961259
GOBP_RETINA_VASCULATURE_MORPHOGENESIS_IN_CAMERA_TYPE_EYE	0.71901	0.99999	0.59202	0.994221	0.99058	0.999646
GOBP_RETINOIC_ACID_RECEPTOR_SIGNALING_PATHWAY	0.95696	0.99999	0.86781	0.997333	0.32	0.896422
GOBP_RETROGRADE_AXONAL_TRANSPORT	0.63388	0.99999	0.47597	0.987799	0.55425	0.943963
GOBP_RETROGRADE_TRANSPORT_ENDOSOME_TO_GOLGI	0.55661	0.99999	0.50744	0.99061	0.39052	0.910524
GOBP_RETROGRADE_TRANSPORT_VESICLE_RECYCLING_WITHIN_GOLGI	0.94477	0.99999	0.99732	0.999979	0.15331	0.82103
GOBP_RETROGRADE_TRANS_SYNAPTIC_SIGNALING	0.90516	0.99999	0.9242	0.998187	0.35798	0.903385
GOBP_RETROGRADE_TRANS_SYNAPTIC_SIGNALING_BY_LIPID	0.87038	0.99999	0.71841	0.996644	0.45525	0.927691
GOBP_RETROGRADE_VESICLE_MEDIATED_TRANSPORT_GOLGI_TO_ENDOPLASMIC_RETICULUM	0.43649	0.99999	0.44104	0.983411	0.012562	0.580673
GOBP_REVERSE_CHOLESTEROL_TRANSPORT	0.56073	0.99999	0.46539	0.985985	0.25738	0.869817
GOBP_REVERSIBLE_DIFFERENTIATION	0.71575	0.99999	0.45399	0.983706	0.53074	0.939435
GOBP_RHODOPSIN_MEDIATED_SIGNALING_PATHWAY	0.30353	0.99999	0.79333	0.996644	0.98484	0.998939
GOBP_RHOMBOMERE_DEVELOPMENT	0.83147	0.99999	0.92045	0.997785	0.1472	0.817027
GOBP_RHO_PROTEIN_SIGNAL_TRANSDUCTION	0.77637	0.99999	0.35172	0.980393	0.45348	0.927383
GOBP_RIBOFLAVIN_METABOLIC_PROCESS	0.64264	0.99999	0.54737	0.99105	0.048212	0.711023
GOBP_RIBOFLAVIN_TRANSPORT	0.8853	0.99999	0.55909	0.99205	0.033437	0.689311
GOBP_RIBONUCLEOPROTEIN_COMPLEX_BIOGENESIS	0.84107	0.99999	0.41506	0.980393	0.40282	0.916793
GOBP_RIBONUCLEOPROTEIN_COMPLEX_DISASSEMBLY	0.62566	0.99999	0.60604	0.994221	0.22751	0.867682
GOBP_RIBONUCLEOPROTEIN_COMPLEX_LOCALIZATION	0.25267	0.99999	0.17871	0.966794	0.22355	0.866751
GOBP_RIBONUCLEOPROTEIN_COMPLEX_SUBUNIT_ORGANIZATION	0.95549	0.99999	0.75277	0.996644	0.72415	0.969508
GOBP_RIBONUCLEOSIDE_CATABOLIC_PROCESS	0.50889	0.99999	0.80888	0.996644	0.30318	0.887398
GOBP_RIBONUCLEOSIDE_DIPHOSPHATE_BIOSYNTHETIC_PROCESS	0.38175	0.99999	0.50771	0.99061	0.61619	0.953918
GOBP_RIBONUCLEOSIDE_DIPHOSPHATE_METABOLIC_PROCESS	0.2761	0.99999	0.37926	0.980393	0.68294	0.963794
GOBP_RIBONUCLEOSIDE_MONOPHOSPHATE_BIOSYNTHETIC_PROCESS	0.65487	0.99999	0.42776	0.982274	0.050793	0.71497
GOBP_RIBONUCLEOSIDE_MONOPHOSPHATE_CATABOLIC_PROCESS	0.60248	0.99999	0.74803	0.996644	0.034479	0.691143
GOBP_RIBONUCLEOSIDE_MONOPHOSPHATE_METABOLIC_PROCESS	0.75241	0.99999	0.68598	0.996644	0.0020888	0.517688
GOBP_RIBONUCLEOTIDE_CATABOLIC_PROCESS	0.50196	0.99999	0.36439	0.980393	0.045912	0.707797
GOBP_RIBOSE_PHOSPHATE_BIOSYNTHETIC_PROCESS	0.4514	0.99999	0.52722	0.99061	0.37666	0.907593
GOBP_RIBOSE_PHOSPHATE_METABOLIC_PROCESS	0.38687	0.99999	0.19779	0.966794	0.47415	0.93041
GOBP_RIBOSOMAL_LARGE_SUBUNIT_ASSEMBLY	0.5541	0.99999	0.80062	0.996644	0.896	0.988577
GOBP_RIBOSOMAL_LARGE_SUBUNIT_BIOGENESIS	0.61853	0.99999	0.81706	0.996644	0.70875	0.967533
GOBP_RIBOSOMAL_LARGE_SUBUNIT_EXPORT_FROM_NUCLEUS	0.67219	0.99999	0.79747	0.996644	0.5097	0.938013
GOBP_RIBOSOMAL_SMALL_SUBUNIT_ASSEMBLY	0.33071	0.99999	0.28491	0.975841	0.61015	0.953338
GOBP_RIBOSOMAL_SMALL_SUBUNIT_BIOGENESIS	0.32738	0.99999	0.068118	0.942821	0.16537	0.828025
GOBP_RIBOSOMAL_SUBUNIT_EXPORT_FROM_NUCLEUS	0.49165	0.99999	0.4024	0.980393	0.42297	0.918541
GOBP_RIBOSOME_ASSEMBLY	0.61219	0.99999	0.7817	0.996644	0.85929	0.986039
GOBP_RIBOSOME_ASSOCIATED_UBIQUITIN_DEPENDENT_PROTEIN_CATABOLIC_PROCESS	0.36884	0.99999	0.55494	0.99105	0.75328	0.973903
GOBP_RIBOSOME_BIOGENESIS	0.38893	0.99999	0.31151	0.975841	0.28949	0.884893
GOBP_RIBOSOME_DISASSEMBLY	0.6603	0.99999	0.54123	0.99061	0.52268	0.939002
GOBP_RIGHTING_REFLEX	0.99047	0.99999	0.92646	0.998187	0.99865	0.999952
GOBP_RISC_COMPLEX_ASSEMBLY	0.30524	0.99999	0.30488	0.975841	0.74511	0.972824
GOBP_RNA_3_END_PROCESSING	0.86166	0.99999	0.75962	0.996644	0.65496	0.961259
GOBP_RNA_3_URIDYLATION	0.80601	0.99999	0.83111	0.996644	0.075995	0.757143
GOBP_RNA_5_END_PROCESSING	0.28794	0.99999	0.10543	0.946312	0.94726	0.994719
GOBP_RNA_CAPPING	0.78025	0.99999	0.56946	0.992219	0.70785	0.967458
GOBP_RNA_EXPORT_FROM_NUCLEUS	0.39732	0.99999	0.02755	0.883116	0.61194	0.953577
GOBP_RNA_IMPORT_INTO_MITOCHONDRION	0.95123	0.99999	0.8396	0.996644	0.73102	0.97121
GOBP_RNA_LOCALIZATION	0.84058	0.99999	0.46808	0.986698	0.67206	0.962964
GOBP_RNA_MEDIATED_GENE_SILENCING	0.79018	0.99999	0.75018	0.996644	0.15099	0.81768
GOBP_RNA_MEDIATED_HETEROCHROMATIN_FORMATION	0.86611	0.99999	0.55806	0.991899	0.071736	0.754446
GOBP_RNA_MODIFICATION	0.5682	0.99999	0.90004	0.997416	0.18459	0.841408
GOBP_RNA_POLYADENYLATION	0.82296	0.99999	0.38068	0.980393	0.34229	0.898596
GOBP_RNA_POLYMERASE_II_PREINITIATION_COMPLEX_ASSEMBLY	0.66798	0.99999	0.6107	0.994221	0.36141	0.903385
GOBP_RNA_POLYMERASE_I_PREINITIATION_COMPLEX_ASSEMBLY	0.79434	0.99999	0.32262	0.975841	0.86666	0.986218
GOBP_RNA_PROCESSING	0.84913	0.99999	0.39423	0.980393	0.64103	0.958616
GOBP_RNA_SECONDARY_STRUCTURE_UNWINDING	0.37093	0.99999	0.49373	0.989624	0.62148	0.955175
GOBP_RNA_SPLICING	0.98935	0.99999	0.31191	0.975841	0.87875	0.98755
GOBP_RNA_SPLICING_VIA_ENDONUCLEOLYTIC_CLEAVAGE_AND_LIGATION	0.4871	0.99999	0.84988	0.996644	0.57319	0.946601
GOBP_RNA_SPLICING_VIA_TRANSESTERIFICATION_REACTIONS	0.92779	0.99999	0.22835	0.969081	0.74574	0.972883
GOBP_RNA_SURVEILLANCE	0.33309	0.99999	0.44053	0.983411	0.70961	0.967687
GOBP_RNA_TEMPLATED_DNA_BIOSYNTHETIC_PROCESS	0.58818	0.99999	0.5546	0.99105	0.24797	0.868704
GOBP_ROOF_OF_MOUTH_DEVELOPMENT	0.69786	0.99999	0.43302	0.982831	0.89142	0.988022
GOBP_ROSTROCAUDAL_NEURAL_TUBE_PATTERNING	0.72959	0.99999	0.83403	0.996644	0.78658	0.978994
GOBP_ROUNDABOUT_SIGNALING_PATHWAY	0.4436	0.99999	0.60499	0.994221	0.49996	0.935445
GOBP_RRNA_3_END_PROCESSING	0.60236	0.99999	0.54478	0.99088	0.43731	0.921921
GOBP_RRNA_5_END_PROCESSING	0.35467	0.99999	0.047256	0.918011	0.72095	0.968939
GOBP_RRNA_BASE_METHYLATION	0.24806	0.99999	0.20132	0.966794	0.2407	0.868704
GOBP_RRNA_CATABOLIC_PROCESS	0.50039	0.99999	0.43867	0.983411	0.23238	0.867682
GOBP_RRNA_METHYLATION	0.38711	0.99999	0.42849	0.982274	0.38924	0.910464
GOBP_RRNA_MODIFICATION	0.33912	0.99999	0.40108	0.980393	0.14208	0.816525
GOBP_RRNA_PSEUDOURIDINE_SYNTHESIS	0.40201	0.99999	0.44125	0.983411	0.061322	0.732692
GOBP_RRNA_TRANSCRIPTION	0.39175	0.99999	0.31047	0.975841	0.6765	0.962964
GOBP_RRNA_TRANSPORT	0.9398	0.99999	0.83832	0.996644	0.62525	0.956589
GOBP_RUFFLE_ASSEMBLY	0.62682	0.99999	0.76541	0.996644	0.0063115	0.550193
GOBP_RUFFLE_ORGANIZATION	0.69197	0.99999	0.81451	0.996644	0.016848	0.613455
GOBP_SALIVARY_GLAND_DEVELOPMENT	0.48339	0.99999	0.48135	0.987799	0.65938	0.961259
GOBP_SARCOPLASMIC_RETICULUM_CALCIUM_ION_TRANSPORT	0.96699	0.99999	0.88657	0.997416	0.8467	0.983991
GOBP_SA_NODE_CELL_TO_ATRIAL_CARDIAC_MUSCLE_CELL_COMMUNICATION	0.8671	0.99999	0.83879	0.996644	0.36626	0.903798
GOBP_SCARNA_LOCALIZATION_TO_CAJAL_BODY	0.43315	0.99999	0.050146	0.918011	0.9536	0.995089
GOBP_SCHWANN_CELL_DEVELOPMENT	0.73472	0.99999	0.41671	0.980393	0.94897	0.994719
GOBP_SCHWANN_CELL_DIFFERENTIATION	0.73563	0.99999	0.51582	0.99061	0.84253	0.983991
GOBP_SCHWANN_CELL_PROLIFERATION	0.65816	0.99999	0.22637	0.969081	0.76301	0.975206
GOBP_SEBACEOUS_GLAND_DEVELOPMENT	0.80994	0.99999	0.9555	0.999786	0.25484	0.868704
GOBP_SECONDARY_METABOLIC_PROCESS	0.70156	0.99999	0.98327	0.999979	0.50801	0.938013
GOBP_SECONDARY_METABOLITE_BIOSYNTHETIC_PROCESS	0.43888	0.99999	0.6675	0.996644	0.46956	0.93041
GOBP_SECONDARY_PALATE_DEVELOPMENT	0.71161	0.99999	0.44654	0.983411	0.35053	0.900635
GOBP_SECRETION	0.53717	0.99999	0.75601	0.996644	0.006724	0.550193
GOBP_SECRETION_OF_LYSOSOMAL_ENZYMES	0.54655	0.99999	0.16848	0.964845	0.77936	0.978554
GOBP_SECRETORY_GRANULE_LOCALIZATION	0.34539	0.99999	0.15006	0.964845	0.2087	0.856762
GOBP_SECRETORY_GRANULE_ORGANIZATION	0.45158	0.99999	0.68944	0.996644	0.52484	0.939083
GOBP_SEGMENTATION	0.98026	0.99999	0.97023	0.999979	0.90633	0.990891
GOBP_SEGMENT_SPECIFICATION	0.96394	0.99999	0.65325	0.996644	0.27854	0.879806
GOBP_SELECTIVE_AUTOPHAGY	0.72141	0.99999	0.71364	0.996644	0.83118	0.982553
GOBP_SELF_PROTEOLYSIS	0.78864	0.99999	0.56411	0.992219	0.10809	0.791202
GOBP_SEMAPHORIN_PLEXIN_SIGNALING_PATHWAY	0.32746	0.99999	0.65245	0.996644	0.45471	0.927691
GOBP_SEMICIRCULAR_CANAL_DEVELOPMENT	0.53364	0.99999	0.36888	0.980393	0.34818	0.90046
GOBP_SEMICIRCULAR_CANAL_MORPHOGENESIS	0.6164	0.99999	0.52931	0.99061	0.54028	0.941171
GOBP_SEMINIFEROUS_TUBULE_DEVELOPMENT	0.60109	0.99999	0.72264	0.996644	0.23626	0.868505
GOBP_SENSORY_ORGAN_DEVELOPMENT	0.7217	0.99999	0.90824	0.997416	0.47791	0.93041
GOBP_SENSORY_ORGAN_MORPHOGENESIS	0.92674	0.99999	0.96427	0.999786	0.54347	0.941171
GOBP_SENSORY_PERCEPTION	0.86405	0.99999	0.97446	0.999979	0.18039	0.839544
GOBP_SENSORY_PERCEPTION_OF_BITTER_TASTE	0.78304	0.99999	0.85528	0.996644	0.38059	0.908444
GOBP_SENSORY_PERCEPTION_OF_CHEMICAL_STIMULUS	0.843	0.99999	0.85137	0.996644	0.27227	0.876882
GOBP_SENSORY_PERCEPTION_OF_LIGHT_STIMULUS	0.53229	0.99999	0.81937	0.996644	0.79977	0.979663
GOBP_SENSORY_PERCEPTION_OF_MECHANICAL_STIMULUS	0.84821	0.99999	0.97193	0.999979	0.41327	0.916793
GOBP_SENSORY_PERCEPTION_OF_PAIN	0.35721	0.99999	0.30394	0.975841	0.1005	0.787129
GOBP_SENSORY_PERCEPTION_OF_SMELL	0.59686	0.99999	0.78871	0.996644	0.06727	0.738469
GOBP_SENSORY_PERCEPTION_OF_SOUR_TASTE	0.73025	0.99999	0.70981	0.996644	0.61763	0.953918
GOBP_SENSORY_PERCEPTION_OF_SWEET_TASTE	0.32344	0.99999	0.48746	0.988289	0.13193	0.80387
GOBP_SENSORY_PERCEPTION_OF_TASTE	0.94401	0.99999	0.74735	0.996644	0.83158	0.982553
GOBP_SENSORY_PERCEPTION_OF_UMAMI_TASTE	0.42161	0.99999	0.52361	0.99061	0.68305	0.963794
GOBP_SENSORY_SYSTEM_DEVELOPMENT	0.33643	0.99999	0.83123	0.996644	0.92489	0.992878
GOBP_SEPTUM_PRIMUM_DEVELOPMENT	0.51587	0.99999	0.67733	0.996644	0.87211	0.98687
GOBP_SEQUESTERING_OF_ACTIN_MONOMERS	0.67101	0.99999	0.69687	0.996644	0.38233	0.908916
GOBP_SEQUESTERING_OF_CALCIUM_ION	0.67493	0.99999	0.64141	0.996271	0.29496	0.885353
GOBP_SEQUESTERING_OF_IRON_ION	0.83247	0.99999	0.92441	0.998187	0.4001	0.916192
GOBP_SEQUESTERING_OF_TRIGLYCERIDE	0.61302	0.99999	0.38715	0.980393	0.7621	0.975206
GOBP_SERINE_FAMILY_AMINO_ACID_BIOSYNTHETIC_PROCESS	0.7677	0.99999	0.44959	0.983706	0.46871	0.93041
GOBP_SERINE_FAMILY_AMINO_ACID_METABOLIC_PROCESS	0.64297	0.99999	0.82656	0.996644	0.1253	0.800988
GOBP_SERINE_PHOSPHORYLATION_OF_STAT_PROTEIN	0.45053	0.99999	0.47167	0.987131	0.14556	0.817027
GOBP_SERINE_TRANSPORT	0.8866	0.99999	0.90682	0.997416	0.7939	0.979663
GOBP_SEROTONIN_METABOLIC_PROCESS	0.88672	0.99999	0.63976	0.9961	0.88214	0.98755
GOBP_SEROTONIN_RECEPTOR_SIGNALING_PATHWAY	0.6893	0.99999	0.80751	0.996644	0.84517	0.983991
GOBP_SEROTONIN_SECRETION	0.46399	0.99999	0.35873	0.980393	0.28728	0.884893
GOBP_SEROTONIN_TRANSPORT	0.46227	0.99999	0.47551	0.987799	0.31938	0.89635
GOBP_SEROTONIN_UPTAKE	0.36902	0.99999	0.55605	0.99105	0.81044	0.979883
GOBP_SERTOLI_CELL_DEVELOPMENT	0.39985	0.99999	0.17647	0.966794	0.48379	0.932297
GOBP_SERTOLI_CELL_PROLIFERATION	0.99642	0.99999	0.99345	0.999979	0.80237	0.979875
GOBP_SEXUAL_REPRODUCTION	0.86731	0.99999	0.94812	0.999512	0.15142	0.81768
GOBP_SEX_DETERMINATION	0.52204	0.99999	0.89297	0.997416	0.072854	0.756175
GOBP_SEX_DIFFERENTIATION	0.45346	0.99999	0.81178	0.996644	0.020289	0.633734
GOBP_SHORT_CHAIN_FATTY_ACID_CATABOLIC_PROCESS	0.30483	0.99999	0.30098	0.975841	0.41927	0.917459
GOBP_SHORT_CHAIN_FATTY_ACID_METABOLIC_PROCESS	0.47102	0.99999	0.18867	0.966794	0.84565	0.983991
GOBP_SHORT_TERM_MEMORY	0.27824	0.99999	0.16084	0.964845	0.70344	0.967037
GOBP_SIALYLATION	0.89846	0.99999	0.89455	0.997416	0.57178	0.946317
GOBP_SIGNALING_RECEPTOR_LIGAND_PRECURSOR_PROCESSING	0.99385	0.99999	0.70612	0.996644	0.98031	0.998106
GOBP_SIGNAL_COMPLEX_ASSEMBLY	0.53016	0.99999	0.23127	0.969081	0.20298	0.854748
GOBP_SIGNAL_PEPTIDE_PROCESSING	0.53824	0.99999	0.61521	0.994221	0.99284	0.999886
GOBP_SIGNAL_RELEASE	0.39181	0.99999	0.65851	0.996644	0.00023367	0.33111
GOBP_SIGNAL_TRANSDUCTION_BY_P53_CLASS_MEDIATOR	0.4106	0.99999	0.89217	0.997416	0.52242	0.938984
GOBP_SIGNAL_TRANSDUCTION_IN_ABSENCE_OF_LIGAND	0.66456	0.99999	0.43593	0.983411	0.89887	0.989003
GOBP_SIGNAL_TRANSDUCTION_IN_RESPONSE_TO_DNA_DAMAGE	0.63151	0.99999	0.93328	0.998875	0.082585	0.762718
GOBP_SINGLE_FERTILIZATION	0.96832	0.99999	0.76005	0.996644	0.27182	0.876712
GOBP_SINGLE_STRAND_BREAK_REPAIR	0.47142	0.99999	0.30871	0.975841	0.26718	0.875053
GOBP_SINOATRIAL_NODE_CELL_DEVELOPMENT	0.48707	0.99999	0.44156	0.983411	0.21276	0.861455
GOBP_SINOATRIAL_NODE_CELL_DIFFERENTIATION	0.43111	0.99999	0.60393	0.994221	0.062139	0.732692
GOBP_SINOATRIAL_NODE_DEVELOPMENT	0.2366	0.99999	0.48839	0.988686	0.26767	0.875543
GOBP_SIRNA_PROCESSING	0.36045	0.99999	0.21261	0.967211	0.22226	0.866452
GOBP_SISTER_CHROMATID_COHESION	0.47807	0.99999	0.71288	0.996644	0.56241	0.945156
GOBP_SKELETAL_MUSCLE_ACETYLCHOLINE_GATED_CHANNEL_CLUSTERING	0.62414	0.99999	0.43761	0.983411	0.76153	0.974971
GOBP_SKELETAL_MUSCLE_ADAPTATION	0.82666	0.99999	0.81745	0.996644	0.22139	0.866452
GOBP_SKELETAL_MUSCLE_ATROPHY	0.71137	0.99999	0.58322	0.994069	0.34201	0.898596
GOBP_SKELETAL_MUSCLE_CELL_PROLIFERATION	0.56624	0.99999	0.53029	0.99061	0.68413	0.963794
GOBP_SKELETAL_MUSCLE_FIBER_DIFFERENTIATION	0.26782	0.99999	0.61637	0.994221	0.53562	0.940366
GOBP_SKELETAL_MUSCLE_SATELLITE_CELL_MAINTENANCE_INVOLVED_IN_SKELETAL_MUSCLE_REGENERATION	0.68201	0.99999	0.49974	0.989624	0.72228	0.969177
GOBP_SKELETAL_MUSCLE_SATELLITE_CELL_PROLIFERATION	0.49812	0.99999	0.37246	0.980393	0.51002	0.938013
GOBP_SKELETAL_MUSCLE_THIN_FILAMENT_ASSEMBLY	0.27868	0.99999	0.72428	0.996644	0.62836	0.957128
GOBP_SKELETAL_MUSCLE_TISSUE_REGENERATION	0.41072	0.99999	0.16909	0.964845	0.95829	0.996101
GOBP_SKELETAL_SYSTEM_DEVELOPMENT	0.57594	0.99999	0.27648	0.975661	0.36749	0.903996
GOBP_SKELETAL_SYSTEM_MORPHOGENESIS	0.30313	0.99999	0.060549	0.924514	0.32955	0.8971
GOBP_SKIN_DEVELOPMENT	0.73739	0.99999	0.68326	0.996644	0.7801	0.978554
GOBP_SKIN_EPIDERMIS_DEVELOPMENT	0.44866	0.99999	0.36232	0.980393	0.56712	0.945564
GOBP_SLEEP	0.3544	0.99999	0.59691	0.994221	0.45059	0.927233
GOBP_SMALL_GTPASE_MEDIATED_SIGNAL_TRANSDUCTION	0.25747	0.99999	0.66258	0.996644	0.72286	0.969376
GOBP_SMALL_MOLECULE_BIOSYNTHETIC_PROCESS	0.36315	0.99999	0.1222	0.949842	0.26062	0.87275
GOBP_SMALL_MOLECULE_CATABOLIC_PROCESS	0.35388	0.99999	0.49437	0.989624	0.019651	0.627821
GOBP_SMALL_NUCLEOLAR_RIBONUCLEOPROTEIN_COMPLEX_ASSEMBLY	0.58132	0.99999	0.89151	0.997416	0.81548	0.980727
GOBP_SMOOTHENED_SIGNALING_PATHWAY	0.53858	0.99999	0.75729	0.996644	0.15572	0.82325
GOBP_SMOOTHENED_SIGNALING_PATHWAY_INVOLVED_IN_DORSAL_VENTRAL_NEURAL_TUBE_PATTERNING	0.67302	0.99999	0.84477	0.996644	0.4317	0.919072
GOBP_SMOOTHENED_SIGNALING_PATHWAY_INVOLVED_IN_VENTRAL_SPINAL_CORD_PATTERNING	0.64893	0.99999	0.48869	0.988835	0.36951	0.905222
GOBP_SMOOTH_MUSCLE_CELL_APOPTOTIC_PROCESS	0.35532	0.99999	0.087995	0.946312	0.72826	0.970816
GOBP_SMOOTH_MUSCLE_CELL_DIFFERENTIATION	0.48391	0.99999	0.27321	0.97458	0.044534	0.706634
GOBP_SMOOTH_MUSCLE_CELL_MATRIX_ADHESION	0.95277	0.99999	0.65772	0.996644	0.64173	0.958616
GOBP_SMOOTH_MUSCLE_CELL_PROLIFERATION	0.52669	0.99999	0.50831	0.99061	0.32757	0.8971
GOBP_SMOOTH_MUSCLE_CONTRACTION	0.39374	0.99999	0.45638	0.983706	0.24206	0.868704
GOBP_SNARE_COMPLEX_ASSEMBLY	0.34976	0.99999	0.21086	0.966794	0.018487	0.623155
GOBP_SNORNA_LOCALIZATION	0.52068	0.99999	0.45775	0.983706	0.85909	0.986039
GOBP_SNRNA_3_END_PROCESSING	0.4034	0.99999	0.46769	0.986698	0.69869	0.966034
GOBP_SNRNA_CATABOLIC_PROCESS	0.74995	0.99999	0.81478	0.996644	0.33319	0.8971
GOBP_SNRNA_METABOLIC_PROCESS	0.68121	0.99999	0.94924	0.999786	0.27466	0.87755
GOBP_SNRNA_MODIFICATION	0.56324	0.99999	0.86115	0.996791	0.16413	0.828025
GOBP_SNRNA_PROCESSING	0.38784	0.99999	0.39638	0.980393	0.75525	0.9742
GOBP_SNRNA_TRANSCRIPTION	0.79972	0.99999	0.99661	0.999979	0.088323	0.768993
GOBP_SNRNA_TRANSCRIPTION_BY_RNA_POLYMERASE_II	0.79372	0.99999	0.99774	0.999979	0.074296	0.757143
GOBP_SNRNA_TRANSCRIPTION_BY_RNA_POLYMERASE_III	0.4593	0.99999	0.99067	0.999979	0.041966	0.704432
GOBP_SNRNA_TRANSPORT	0.84209	0.99999	0.64919	0.996644	0.67793	0.962964
GOBP_SODIUM_DEPENDENT_PHOSPHATE_TRANSPORT	0.45279	0.99999	0.39504	0.980393	0.83981	0.98359
GOBP_SODIUM_INDEPENDENT_ORGANIC_ANION_TRANSPORT	0.53532	0.99999	0.86687	0.997333	0.058637	0.729624
GOBP_SODIUM_ION_EXPORT_ACROSS_PLASMA_MEMBRANE	0.90319	0.99999	0.67591	0.996644	0.68883	0.964002
GOBP_SODIUM_ION_HOMEOSTASIS	0.88586	0.99999	0.9567	0.999786	0.63689	0.95809
GOBP_SODIUM_ION_IMPORT_ACROSS_PLASMA_MEMBRANE	0.87962	0.99999	0.91563	0.997416	0.92264	0.992597
GOBP_SOFT_PALATE_DEVELOPMENT	0.56871	0.99999	0.55488	0.99105	0.16698	0.828424
GOBP_SOMATIC_DIVERSIFICATION_OF_IMMUNE_RECEPTORS	0.42699	0.99999	0.4197	0.980393	0.088759	0.770423
GOBP_SOMATIC_DIVERSIFICATION_OF_IMMUNE_RECEPTORS_VIA_SOMATIC_MUTATION	0.827	0.99999	0.91496	0.997416	0.16519	0.828025
GOBP_SOMATIC_DIVERSIFICATION_OF_IMMUNOGLOBULINS	0.30312	0.99999	0.28749	0.975841	0.022322	0.650745
GOBP_SOMATIC_DIVERSIFICATION_OF_IMMUNOGLOBULINS_INVOLVED_IN_IMMUNE_RESPONSE	0.23307	0.99999	0.15196	0.964845	0.0065164	0.550193
GOBP_SOMATIC_MOTOR_NEURON_DIFFERENTIATION	0.23807	0.99999	0.73234	0.996644	0.19387	0.845582
GOBP_SOMATIC_STEM_CELL_DIVISION	0.44804	0.99999	0.43828	0.983411	0.92143	0.992597
GOBP_SOMATIC_STEM_CELL_POPULATION_MAINTENANCE	0.97824	0.99999	0.78529	0.996644	0.82758	0.981288
GOBP_SOMATOSTATIN_RECEPTOR_SIGNALING_PATHWAY	0.77107	0.99999	0.57746	0.993702	0.31447	0.893143
GOBP_SOMITE_DEVELOPMENT	0.99727	0.99999	0.99992	0.999979	0.63924	0.958616
GOBP_SOMITE_ROSTRAL_CAUDAL_AXIS_SPECIFICATION	0.29644	0.99999	0.22154	0.969081	0.2986	0.886976
GOBP_SOMITE_SPECIFICATION	0.88282	0.99999	0.9168	0.997416	0.32303	0.8971
GOBP_SOMITOGENESIS	0.9984	0.99999	0.99988	0.999979	0.72631	0.970462
GOBP_SPECIFICATION_OF_SYMMETRY	0.38073	0.99999	0.81236	0.996644	0.42182	0.918155
GOBP_SPERMATID_DIFFERENTIATION	0.87221	0.99999	0.97575	0.999979	0.34837	0.90053
GOBP_SPERMIDINE_METABOLIC_PROCESS	0.98453	0.99999	0.85144	0.996644	0.53	0.939435
GOBP_SPERMINE_METABOLIC_PROCESS	0.70056	0.99999	0.81906	0.996644	0.56452	0.945519
GOBP_SPERM_AXONEME_ASSEMBLY	0.4523	0.99999	0.4991	0.989624	0.62343	0.956107
GOBP_SPERM_CAPACITATION	0.96437	0.99999	0.92061	0.997825	0.11117	0.791204
GOBP_SPERM_DNA_CONDENSATION	0.37811	0.99999	0.21934	0.969081	0.40055	0.916333
GOBP_SPERM_EGG_RECOGNITION	0.74551	0.99999	0.20901	0.966794	0.86708	0.986218
GOBP_SPERM_EJACULATION	0.9882	0.99999	0.95253	0.999786	0.2639	0.874047
GOBP_SPERM_FLAGELLUM_ASSEMBLY	0.25547	0.99999	0.35988	0.980393	0.75028	0.973205
GOBP_SPERM_MITOCHONDRIAL_SHEATH_ASSEMBLY	0.41318	0.99999	0.47046	0.986701	0.94062	0.993389
GOBP_SPHINGOID_METABOLIC_PROCESS	0.90987	0.99999	0.95555	0.999786	0.66422	0.96149
GOBP_SPHINGOLIPID_BIOSYNTHETIC_PROCESS	0.69497	0.99999	0.9802	0.999979	0.28853	0.884893
GOBP_SPHINGOLIPID_MEDIATED_SIGNALING_PATHWAY	0.72029	0.99999	0.80671	0.996644	0.49294	0.934321
GOBP_SPHINGOLIPID_METABOLIC_PROCESS	0.27516	0.99999	0.80709	0.996644	0.41307	0.916793
GOBP_SPHINGOLIPID_TRANSLOCATION	0.95314	0.99999	0.93931	0.999087	0.16744	0.829155
GOBP_SPHINGOMYELIN_BIOSYNTHETIC_PROCESS	0.48297	0.99999	0.44145	0.983411	0.59868	0.950989
GOBP_SPHINGOMYELIN_CATABOLIC_PROCESS	0.51057	0.99999	0.93731	0.999087	0.075348	0.757143
GOBP_SPHINGOMYELIN_METABOLIC_PROCESS	0.6718	0.99999	0.84054	0.996644	0.38672	0.909789
GOBP_SPHINGOSINE_1_PHOSPHATE_RECEPTOR_SIGNALING_PATHWAY	0.65728	0.99999	0.75513	0.996644	0.43694	0.921921
GOBP_SPHINGOSINE_BIOSYNTHETIC_PROCESS	0.8552	0.99999	0.90834	0.997416	0.48234	0.932047
GOBP_SPINAL_CORD_ASSOCIATION_NEURON_DIFFERENTIATION	0.70005	0.99999	0.61164	0.994221	0.50438	0.93612
GOBP_SPINAL_CORD_DEVELOPMENT	0.7975	0.99999	0.7255	0.996644	0.40629	0.916793
GOBP_SPINAL_CORD_MOTOR_NEURON_CELL_FATE_SPECIFICATION	0.71778	0.99999	0.72075	0.996644	0.22595	0.866847
GOBP_SPINAL_CORD_MOTOR_NEURON_DIFFERENTIATION	0.92755	0.99999	0.99881	0.999979	0.36279	0.903385
GOBP_SPINAL_CORD_OLIGODENDROCYTE_CELL_DIFFERENTIATION	0.33539	0.99999	0.20318	0.966794	0.71077	0.967687
GOBP_SPINAL_CORD_PATTERNING	0.81504	0.99999	0.78523	0.996644	0.58742	0.948963
GOBP_SPINDLE_ASSEMBLY_INVOLVED_IN_FEMALE_MEIOSIS	0.83111	0.99999	0.31426	0.975841	0.14098	0.814047
GOBP_SPINDLE_ELONGATION	0.8459	0.99999	0.8833	0.997416	0.81088	0.979883
GOBP_SPINDLE_MIDZONE_ASSEMBLY	0.89345	0.99999	0.87579	0.997333	0.33011	0.8971
GOBP_SPLICEOSOMAL_COMPLEX_ASSEMBLY	0.73407	0.99999	0.2292	0.969081	0.44499	0.92524
GOBP_SPLICEOSOMAL_CONFORMATIONAL_CHANGES_TO_GENERATE_CATALYTIC_CONFORMATION	0.30001	0.99999	0.26414	0.971389	0.186	0.842051
GOBP_SPLICEOSOMAL_SNRNP_ASSEMBLY	0.97373	0.99999	0.70115	0.996644	0.76078	0.97486
GOBP_SPLICEOSOMAL_TRI_SNRNP_COMPLEX_ASSEMBLY	0.80981	0.99999	0.62406	0.994221	0.8001	0.979663
GOBP_SPONTANEOUS_NEUROTRANSMITTER_SECRETION	0.39581	0.99999	0.29322	0.975841	0.023401	0.651801
GOBP_SPONTANEOUS_SYNAPTIC_TRANSMISSION	0.87468	0.99999	0.81684	0.996644	0.07091	0.751024
GOBP_SPROUTING_ANGIOGENESIS	0.92981	0.99999	0.93279	0.998875	0.60368	0.950989
GOBP_SRP_DEPENDENT_COTRANSLATIONAL_PROTEIN_TARGETING_TO_MEMBRANE	0.66816	0.99999	0.77227	0.996644	0.099566	0.784532
GOBP_SRP_DEPENDENT_COTRANSLATIONAL_PROTEIN_TARGETING_TO_MEMBRANE_SIGNAL_SEQUENCE_RECOGNITION	0.99897	0.99999	0.90166	0.997416	0.55628	0.944627
GOBP_STABILIZATION_OF_MEMBRANE_POTENTIAL	0.34039	0.99999	0.70893	0.996644	0.93931	0.993389
GOBP_STARTLE_RESPONSE	0.84728	0.99999	0.94342	0.999087	0.81834	0.980734
GOBP_STEM_CELL_DEVELOPMENT	0.62271	0.99999	0.396	0.980393	0.24958	0.868704
GOBP_STEM_CELL_DIFFERENTIATION	0.77528	0.99999	0.48718	0.988014	0.51518	0.938327
GOBP_STEM_CELL_DIVISION	0.62096	0.99999	0.63263	0.994992	0.9842	0.998811
GOBP_STEM_CELL_FATE_COMMITMENT	0.84459	0.99999	0.85666	0.996727	0.9085	0.991301
GOBP_STEM_CELL_FATE_SPECIFICATION	0.89615	0.99999	0.8483	0.996644	0.93983	0.993389
GOBP_STEM_CELL_PROLIFERATION	0.82969	0.99999	0.80216	0.996644	0.49004	0.934126
GOBP_STEROID_CATABOLIC_PROCESS	0.67342	0.99999	0.52997	0.99061	0.46401	0.929892
GOBP_STEROL_HOMEOSTASIS	0.3504	0.99999	0.30881	0.975841	0.51946	0.938327
GOBP_STEROL_TRANSPORT	0.84551	0.99999	0.75426	0.996644	0.19382	0.845582
GOBP_STOMACH_DEVELOPMENT	0.68164	0.99999	0.67978	0.996644	0.96534	0.99632
GOBP_STRESS_ACTIVATED_PROTEIN_KINASE_SIGNALING_CASCADE	0.37971	0.99999	0.047904	0.918011	0.92683	0.992878
GOBP_STRESS_FIBER_ASSEMBLY	0.59658	0.99999	0.21224	0.967077	0.37755	0.907593
GOBP_STRESS_GRANULE_DISASSEMBLY	0.42435	0.99999	0.1202	0.949842	0.68442	0.963794
GOBP_STRESS_RESPONSE_TO_METAL_ION	0.91076	0.99999	0.54932	0.99105	0.095669	0.779404
GOBP_STRIATED_MUSCLE_ADAPTATION	0.93917	0.99999	0.91761	0.997416	0.024301	0.654856
GOBP_STRIATED_MUSCLE_ATROPHY	0.76525	0.99999	0.59115	0.994221	0.35365	0.90173
GOBP_STRIATED_MUSCLE_CELL_APOPTOTIC_PROCESS	0.5059	0.99999	0.34551	0.979404	0.4728	0.93041
GOBP_STRIATED_MUSCLE_CELL_DIFFERENTIATION	0.51441	0.99999	0.8609	0.996791	0.47658	0.93041
GOBP_STRIATED_MUSCLE_CELL_PROLIFERATION	0.34101	0.99999	0.35673	0.980393	0.91689	0.992569
GOBP_STRIATED_MUSCLE_CONTRACTION	0.9195	0.99999	0.79637	0.996644	0.335	0.8971
GOBP_STRIATED_MUSCLE_TISSUE_DEVELOPMENT	0.50172	0.99999	0.8412	0.996644	0.80925	0.979883
GOBP_SUBSTANTIA_NIGRA_DEVELOPMENT	0.60791	0.99999	0.692	0.996644	0.81395	0.980468
GOBP_SUBSTRATE_ADHESION_DEPENDENT_CELL_SPREADING	0.51787	0.99999	0.22863	0.969081	0.72253	0.969239
GOBP_SUBSTRATE_DEPENDENT_CELL_MIGRATION	0.34282	0.99999	0.72167	0.996644	0.0072972	0.550193
GOBP_SUBSTRATE_DEPENDENT_CELL_MIGRATION_CELL_EXTENSION	0.31871	0.99999	0.57476	0.993442	0.1176	0.796581
GOBP_SUBSTRATE_INDEPENDENT_TELENCEPHALIC_TANGENTIAL_MIGRATION	0.74679	0.99999	0.45183	0.983706	0.26611	0.875053
GOBP_SUBTELOMERIC_HETEROCHROMATIN_FORMATION	0.3461	0.99999	0.13876	0.956152	0.97325	0.997681
GOBP_SUCCINATE_METABOLIC_PROCESS	0.28872	0.99999	0.79685	0.996644	0.50097	0.93612
GOBP_SUCCINYL_COA_CATABOLIC_PROCESS	0.94031	0.99999	0.82155	0.996644	0.41232	0.916793
GOBP_SUCCINYL_COA_METABOLIC_PROCESS	0.98598	0.99999	0.98915	0.999979	0.41643	0.916793
GOBP_SUCKLING_BEHAVIOR	0.52085	0.99999	0.36733	0.980393	0.031976	0.686584
GOBP_SUGAR_MEDIATED_SIGNALING_PATHWAY	0.94525	0.99999	0.35745	0.980393	0.9856	0.999079
GOBP_SULFATE_TRANSPORT	0.82779	0.99999	0.97087	0.999979	0.37143	0.905695
GOBP_SULFATION	0.7906	0.99999	0.5955	0.994221	0.94081	0.993389
GOBP_SULFUR_AMINO_ACID_BIOSYNTHETIC_PROCESS	0.30392	0.99999	0.46275	0.985713	0.75929	0.97486
GOBP_SULFUR_AMINO_ACID_TRANSPORT	0.81719	0.99999	0.53202	0.99061	0.903	0.990059
GOBP_SULFUR_COMPOUND_TRANSPORT	0.84226	0.99999	0.89682	0.997416	0.74481	0.972824
GOBP_SUPEROXIDE_ANION_GENERATION	0.82023	0.99999	0.79748	0.996644	0.011195	0.579626
GOBP_SUPEROXIDE_METABOLIC_PROCESS	0.33882	0.99999	0.39841	0.980393	0.036417	0.691949
GOBP_SUPPRESSION_OF_VIRAL_RELEASE_BY_HOST	0.61382	0.99999	0.53316	0.99061	0.71107	0.967687
GOBP_SUPRAMOLECULAR_FIBER_ORGANIZATION	0.47215	0.99999	0.5919	0.994221	0.70176	0.966894
GOBP_SYNAPSE_ASSEMBLY	0.8384	0.99999	0.84453	0.996644	0.53117	0.939435
GOBP_SYNAPSE_MATURATION	0.23733	0.99999	0.24099	0.969081	0.83731	0.983479
GOBP_SYNAPSE_ORGANIZATION	0.42917	0.99999	0.26644	0.97282	0.82251	0.981132
GOBP_SYNAPSE_PRUNING	0.77208	0.99999	0.70455	0.996644	0.88633	0.988022
GOBP_SYNAPTIC_ASSEMBLY_AT_NEUROMUSCULAR_JUNCTION	0.43143	0.99999	0.55291	0.99105	0.037871	0.694568
GOBP_SYNAPTIC_SIGNALING	0.26935	0.99999	0.8839	0.997416	0.045507	0.707797
GOBP_SYNAPTIC_SIGNALING_VIA_NEUROPEPTIDE	0.92067	0.99999	0.97887	0.999979	0.43878	0.922822
GOBP_SYNAPTIC_TRANSMISSION_CHOLINERGIC	0.7744	0.99999	0.9287	0.998624	0.031362	0.686584
GOBP_SYNAPTIC_TRANSMISSION_DOPAMINERGIC	0.25182	0.99999	0.62021	0.994221	0.84759	0.983991
GOBP_SYNAPTIC_TRANSMISSION_GABAERGIC	0.37839	0.99999	0.22039	0.969081	0.13444	0.806071
GOBP_SYNAPTIC_TRANSMISSION_GLUTAMATERGIC	0.34589	0.99999	0.19916	0.966794	0.017549	0.619701
GOBP_SYNAPTIC_VESICLE_CLUSTERING	0.37869	0.99999	0.7455	0.996644	0.019757	0.627821
GOBP_SYNAPTIC_VESICLE_CYTOSKELETAL_TRANSPORT	0.24379	0.99999	0.1897	0.966794	0.71452	0.968061
GOBP_SYNAPTIC_VESICLE_DOCKING	0.88465	0.99999	0.71874	0.996644	0.0058683	0.550193
GOBP_SYNAPTIC_VESICLE_EXOCYTOSIS	0.36953	0.99999	0.21399	0.967862	0.098932	0.784494
GOBP_SYNAPTIC_VESICLE_LOCALIZATION	0.4028	0.99999	0.39859	0.980393	0.72689	0.970618
GOBP_SYNAPTIC_VESICLE_LUMEN_ACIDIFICATION	0.37321	0.99999	0.38957	0.980393	0.67237	0.962964
GOBP_SYNAPTIC_VESICLE_MATURATION	0.33633	0.99999	0.25514	0.969081	0.91716	0.992569
GOBP_SYNAPTIC_VESICLE_MEMBRANE_ORGANIZATION	0.83609	0.99999	0.45145	0.983706	0.84594	0.983991
GOBP_SYNAPTIC_VESICLE_PRIMING	0.66446	0.99999	0.74398	0.996644	0.1202	0.798723
GOBP_SYNAPTIC_VESICLE_RECYCLING	0.24902	0.99999	0.50988	0.99061	0.12268	0.799842
GOBP_SYNAPTIC_VESICLE_TRANSPORT	0.40933	0.99999	0.29463	0.975841	0.93588	0.993294
GOBP_SYNAPTIC_VESICLE_UNCOATING	0.63801	0.99999	0.79568	0.996644	0.77251	0.978043
GOBP_SYNAPTONEMAL_COMPLEX_ORGANIZATION	0.85563	0.99999	0.72745	0.996644	0.21455	0.863073
GOBP_SYNCYTIUM_FORMATION	0.79544	0.99999	0.90197	0.997416	0.24024	0.868704
GOBP_S_ADENOSYLMETHIONINE_METABOLIC_PROCESS	0.40637	0.99999	0.31292	0.975841	0.93202	0.993218
GOBP_S_SHAPED_BODY_MORPHOGENESIS	0.42048	0.99999	0.28396	0.975841	0.48537	0.932562
GOBP_TACHYKININ_RECEPTOR_SIGNALING_PATHWAY	0.66423	0.99999	0.97466	0.999979	0.52028	0.938984
GOBP_TAIL_ANCHORED_MEMBRANE_PROTEIN_INSERTION_INTO_ER_MEMBRANE	0.66499	0.99999	0.73962	0.996644	0.27262	0.877023
GOBP_TAURINE_METABOLIC_PROCESS	0.62167	0.99999	0.96827	0.999979	0.44394	0.924663
GOBP_TAURINE_TRANSPORT	0.45284	0.99999	0.22038	0.969081	0.62559	0.956589
GOBP_TAXIS	0.76705	0.99999	0.44372	0.983411	0.72746	0.970816
GOBP_TELENCEPHALON_GLIAL_CELL_MIGRATION	0.84921	0.99999	0.67655	0.996644	0.50975	0.938013
GOBP_TELENCEPHALON_REGIONALIZATION	0.63318	0.99999	0.7046	0.996644	0.47698	0.93041
GOBP_TELOMERASE_RNA_LOCALIZATION	0.75694	0.99999	0.89308	0.997416	0.40079	0.916333
GOBP_TELOMERE_CAPPING	0.37885	0.99999	0.18486	0.966794	0.1333	0.805405
GOBP_TELOMERE_MAINTENANCE_IN_RESPONSE_TO_DNA_DAMAGE	0.25827	0.99999	0.26721	0.97282	0.16503	0.828025
GOBP_TELOMERE_MAINTENANCE_VIA_RECOMBINATION	0.33848	0.99999	0.039685	0.918011	0.27375	0.877075
GOBP_TELOMERE_MAINTENANCE_VIA_SEMI_CONSERVATIVE_REPLICATION	0.35774	0.99999	0.55548	0.99105	0.36508	0.903385
GOBP_TELOMERE_MAINTENANCE_VIA_TELOMERE_LENGTHENING	0.52664	0.99999	0.38694	0.980393	0.20288	0.854748
GOBP_TELOMERE_ORGANIZATION	0.30644	0.99999	0.080844	0.94418	0.34242	0.898596
GOBP_TELOMERIC_D_LOOP_DISASSEMBLY	0.84007	0.99999	0.63582	0.995211	0.45588	0.927691
GOBP_TELOMERIC_LOOP_DISASSEMBLY	0.61862	0.99999	0.44448	0.983411	0.42311	0.918541
GOBP_TEMPERATURE_HOMEOSTASIS	0.70349	0.99999	0.4911	0.989497	0.52694	0.939435
GOBP_TENDON_DEVELOPMENT	0.75118	0.99999	0.50635	0.99061	0.51829	0.938327
GOBP_TERMINAL_BUTTON_ORGANIZATION	0.48459	0.99999	0.17277	0.966794	0.72089	0.968939
GOBP_TERPENOID_CATABOLIC_PROCESS	0.68294	0.99999	0.77876	0.996644	0.47058	0.93041
GOBP_TERTIARY_ALCOHOL_METABOLIC_PROCESS	0.3509	0.99999	0.48129	0.987799	0.12604	0.800988
GOBP_TESTOSTERONE_BIOSYNTHETIC_PROCESS	0.57321	0.99999	0.09721	0.946312	0.30327	0.887421
GOBP_TETRAHYDROFOLATE_BIOSYNTHETIC_PROCESS	0.44296	0.99999	0.38721	0.980393	0.72192	0.969177
GOBP_TETRAHYDROFOLATE_INTERCONVERSION	0.94012	0.99999	0.80398	0.996644	0.50808	0.938013
GOBP_TETRAHYDROFOLATE_METABOLIC_PROCESS	0.86386	0.99999	0.69468	0.996644	0.64034	0.958616
GOBP_TETRAPYRROLE_BIOSYNTHETIC_PROCESS	0.63655	0.99999	0.75062	0.996644	0.38092	0.908444
GOBP_TETRAPYRROLE_CATABOLIC_PROCESS	0.41677	0.99999	0.28523	0.975841	0.13117	0.80243
GOBP_TETRAPYRROLE_METABOLIC_PROCESS	0.5036	0.99999	0.39962	0.980393	0.42164	0.918085
GOBP_THALAMUS_DEVELOPMENT	0.96785	0.99999	0.99185	0.999979	0.89991	0.989098
GOBP_THERMOCEPTION	0.35678	0.99999	0.57607	0.993702	0.92026	0.992597
GOBP_THIAMINE_CONTAINING_COMPOUND_METABOLIC_PROCESS	0.30333	0.99999	0.81571	0.996644	0.41851	0.916994
GOBP_THORAX_AND_ANTERIOR_ABDOMEN_DETERMINATION	0.44813	0.99999	0.25682	0.969081	0.27814	0.8798
GOBP_THREONINE_METABOLIC_PROCESS	0.50407	0.99999	0.26895	0.97282	0.21232	0.861261
GOBP_THROMBIN_ACTIVATED_RECEPTOR_SIGNALING_PATHWAY	0.70879	0.99999	0.55936	0.99205	0.15368	0.821807
GOBP_THROMBOPOIETIN_MEDIATED_SIGNALING_PATHWAY	0.8281	0.99999	0.87144	0.997333	0.66372	0.96149
GOBP_THYMIC_T_CELL_SELECTION	0.27986	0.99999	0.41539	0.980393	0.28248	0.881837
GOBP_THYMOCYTE_APOPTOTIC_PROCESS	0.83774	0.99999	0.69041	0.996644	0.95907	0.996173
GOBP_THYMOCYTE_MIGRATION	0.37163	0.99999	0.1793	0.966794	0.17756	0.839375
GOBP_THYMUS_DEVELOPMENT	0.55687	0.99999	0.78344	0.996644	0.023618	0.65217
GOBP_THYROID_GLAND_DEVELOPMENT	0.69875	0.99999	0.89125	0.997416	0.05235	0.717751
GOBP_THYROID_HORMONE_GENERATION	0.96225	0.99999	0.94987	0.999786	0.29947	0.887295
GOBP_THYROID_HORMONE_MEDIATED_SIGNALING_PATHWAY	0.53936	0.99999	0.7938	0.996644	0.18966	0.84383
GOBP_THYROID_HORMONE_METABOLIC_PROCESS	0.97891	0.99999	0.96305	0.999786	0.40093	0.916333
GOBP_THYROID_HORMONE_TRANSPORT	0.45845	0.99999	0.50634	0.99061	0.94175	0.993561
GOBP_THYROID_STIMULATING_HORMONE_SECRETING_CELL_DIFFERENTIATION	0.25467	0.99999	0.81081	0.996644	0.18436	0.841303
GOBP_TIGHT_JUNCTION_ORGANIZATION	0.42577	0.99999	0.44561	0.983411	0.83357	0.982604
GOBP_TISSUE_MORPHOGENESIS	0.5112	0.99999	0.91305	0.997416	0.3551	0.903063
GOBP_TISSUE_REMODELING	0.37574	0.99999	0.58898	0.994221	0.51335	0.938327
GOBP_TNFSF11_MEDIATED_SIGNALING_PATHWAY	0.47825	0.99999	0.8077	0.996644	0.55929	0.945121
GOBP_TOLERANCE_INDUCTION	0.43292	0.99999	0.4929	0.989497	0.57039	0.945866
GOBP_TOLERANCE_INDUCTION_TO_SELF_ANTIGEN	0.80429	0.99999	0.86907	0.997333	0.48733	0.933491
GOBP_TOLL_LIKE_RECEPTOR_2_SIGNALING_PATHWAY	0.65266	0.99999	0.32358	0.975841	0.81937	0.980734
GOBP_TOLL_LIKE_RECEPTOR_8_SIGNALING_PATHWAY	0.53986	0.99999	0.83326	0.996644	0.8632	0.986218
GOBP_TONGUE_DEVELOPMENT	0.94025	0.99999	0.9537	0.999786	0.036382	0.691949
GOBP_TONGUE_MORPHOGENESIS	0.47769	0.99999	0.85058	0.996644	0.030453	0.686584
GOBP_TOOTH_ERUPTION	0.71273	0.99999	0.28766	0.975841	0.83945	0.983528
GOBP_TOOTH_MINERALIZATION	0.83956	0.99999	0.38149	0.980393	0.52154	0.938984
GOBP_TORC2_SIGNALING	0.80206	0.99999	0.57513	0.993475	0.96181	0.996302
GOBP_TOXIN_METABOLIC_PROCESS	0.88482	0.99999	0.99763	0.999979	0.87799	0.98755
GOBP_TOXIN_TRANSPORT	0.96475	0.99999	0.8719	0.997333	0.48846	0.933491
GOBP_TRACHEA_DEVELOPMENT	0.26129	0.99999	0.32683	0.975841	0.080349	0.760638
GOBP_TRACHEA_FORMATION	0.45124	0.99999	0.4319	0.982274	0.053837	0.718625
GOBP_TRAIL_ACTIVATED_APOPTOTIC_SIGNALING_PATHWAY	0.29724	0.99999	0.55322	0.99105	0.68604	0.964002
GOBP_TRANSCRIPTION_BY_RNA_POLYMERASE_I	0.49035	0.99999	0.28485	0.975841	0.73954	0.972262
GOBP_TRANSCRIPTION_DEPENDENT_TETHERING_OF_RNA_POLYMERASE_II_GENE_DNA_AT_NUCLEAR_PERIPHERY	0.42721	0.99999	0.049368	0.918011	0.9791	0.997882
GOBP_TRANSCRIPTION_FACTOR_CATABOLIC_PROCESS	0.64128	0.99999	0.21611	0.968108	0.5615	0.945121
GOBP_TRANSCRIPTION_INITIATION_AT_RNA_POLYMERASE_III_PROMOTER	0.32151	0.99999	0.9079	0.997416	0.79507	0.979663
GOBP_TRANSCRIPTION_INITIATION_AT_RNA_POLYMERASE_II_PROMOTER	0.55427	0.99999	0.66222	0.996644	0.53652	0.940514
GOBP_TRANSCRIPTION_INITIATION_AT_RNA_POLYMERASE_I_PROMOTER	0.7599	0.99999	0.30058	0.975841	0.89605	0.988577
GOBP_TRANSCRIPTION_PREINITIATION_COMPLEX_ASSEMBLY	0.6069	0.99999	0.40266	0.980393	0.40894	0.916793
GOBP_TRANSDIFFERENTIATION	0.27412	0.99999	0.62991	0.994992	0.40329	0.916793
GOBP_TRANSEPITHELIAL_CHLORIDE_TRANSPORT	0.48343	0.99999	0.61859	0.994221	0.29931	0.886976
GOBP_TRANSEPITHELIAL_TRANSPORT	0.44004	0.99999	0.38334	0.980393	0.74833	0.97315
GOBP_TRANSFERRIN_TRANSPORT	0.47636	0.99999	0.36072	0.980393	0.33288	0.8971
GOBP_TRANSFORMING_GROWTH_FACTOR_BETA2_PRODUCTION	0.86268	0.99999	0.57213	0.992406	0.72299	0.969397
GOBP_TRANSFORMING_GROWTH_FACTOR_BETA_ACTIVATION	0.38743	0.99999	0.24786	0.969081	0.30626	0.889489
GOBP_TRANSFORMING_GROWTH_FACTOR_BETA_PRODUCTION	0.56628	0.99999	0.41628	0.980393	0.22473	0.866751
GOBP_TRANSITION_METAL_ION_TRANSPORT	0.39765	0.99999	0.58701	0.994221	0.76803	0.976455
GOBP_TRANSLATIONAL_ELONGATION	0.45874	0.99999	0.56946	0.992219	0.98786	0.999277
GOBP_TRANSLATIONAL_INITIATION	0.94748	0.99999	0.82983	0.996644	0.75716	0.974795
GOBP_TRANSLATIONAL_READTHROUGH	0.30197	0.99999	0.53145	0.99061	0.91409	0.99194
GOBP_TRANSLESION_SYNTHESIS	0.90319	0.99999	0.64727	0.996644	0.77481	0.978251
GOBP_TRANSLOCATION_OF_MOLECULES_INTO_HOST	0.80862	0.99999	0.51133	0.99061	0.38814	0.910182
GOBP_TRANSMEMBRANE_RECEPTOR_PROTEIN_SERINE_THREONINE_KINASE_SIGNALING_PATHWAY	0.26469	0.99999	0.33868	0.979404	0.29618	0.885353
GOBP_TRANSMEMBRANE_RECEPTOR_PROTEIN_TYROSINE_PHOSPHATASE_SIGNALING_PATHWAY	0.43701	0.99999	0.30813	0.975841	0.48428	0.932297
GOBP_TRANSMEMBRANE_TRANSPORT	0.51893	0.99999	0.67548	0.996644	0.33753	0.897795
GOBP_TRANSPORT_ALONG_MICROTUBULE	0.418	0.99999	0.39801	0.980393	0.83605	0.983121
GOBP_TRANSPORT_OF_VIRUS	0.5151	0.99999	0.1955	0.966794	0.68921	0.964002
GOBP_TRANSPOSITION	0.79955	0.99999	0.27557	0.975624	0.39454	0.914466
GOBP_TRANSPOSITION_RNA_MEDIATED	0.61264	0.99999	0.35667	0.980393	0.21313	0.862265
GOBP_TRANS_SYNAPTIC_SIGNALING_BY_LIPID	0.73372	0.99999	0.58617	0.994221	0.39845	0.915418
GOBP_TRANS_SYNAPTIC_SIGNALING_BY_TRANS_SYNAPTIC_COMPLEX	0.60476	0.99999	0.77286	0.996644	0.46773	0.93041
GOBP_TRANS_SYNAPTIC_SIGNALING_MODULATING_SYNAPTIC_TRANSMISSION	0.87871	0.99999	0.92623	0.998187	0.56981	0.945564
GOBP_TRICARBOXYLIC_ACID_CYCLE	0.91015	0.99999	0.948	0.999512	0.17156	0.832002
GOBP_TRICARBOXYLIC_ACID_METABOLIC_PROCESS	0.50989	0.99999	0.43106	0.982274	0.23466	0.867682
GOBP_TRICUSPID_VALVE_DEVELOPMENT	0.95025	0.99999	0.97827	0.999979	0.63318	0.957529
GOBP_TRICUSPID_VALVE_MORPHOGENESIS	0.8806	0.99999	0.92259	0.998187	0.43686	0.921921
GOBP_TRIF_DEPENDENT_TOLL_LIKE_RECEPTOR_SIGNALING_PATHWAY	0.43577	0.99999	0.44137	0.983411	0.28519	0.882988
GOBP_TRIGEMINAL_NERVE_DEVELOPMENT	0.58347	0.99999	0.48246	0.987799	0.82632	0.981288
GOBP_TRIGLYCERIDE_CATABOLIC_PROCESS	0.36257	0.99999	0.34423	0.979404	0.66762	0.962186
GOBP_TRIGLYCERIDE_RICH_LIPOPROTEIN_PARTICLE_CLEARANCE	0.83422	0.99999	0.62027	0.994221	0.14993	0.817094
GOBP_TRNA_3_END_PROCESSING	0.32303	0.99999	0.59122	0.994221	0.94385	0.994129
GOBP_TRNA_AMINOACYLATION_FOR_MITOCHONDRIAL_PROTEIN_TRANSLATION	0.34162	0.99999	0.84329	0.996644	0.33641	0.897377
GOBP_TRNA_MODIFICATION	0.6791	0.99999	0.86697	0.997333	0.17685	0.838684
GOBP_TRNA_PROCESSING	0.55783	0.99999	0.90818	0.997416	0.66664	0.962186
GOBP_TRNA_PSEUDOURIDINE_SYNTHESIS	0.52558	0.99999	0.87798	0.997333	0.28913	0.884893
GOBP_TRNA_THIO_MODIFICATION	0.40804	0.99999	0.37285	0.980393	0.94835	0.994719
GOBP_TRNA_THREONYLCARBAMOYLADENOSINE_METABOLIC_PROCESS	0.4241	0.99999	0.78948	0.996644	0.067433	0.738469
GOBP_TRNA_THREONYLCARBAMOYLADENOSINE_MODIFICATION	0.61435	0.99999	0.97429	0.999979	0.058525	0.729589
GOBP_TRNA_TRANSPORT	0.5092	0.99999	0.40693	0.980393	0.76383	0.975206
GOBP_TRNA_WOBBLE_BASE_MODIFICATION	0.97657	0.99999	0.67636	0.996644	0.60601	0.951078
GOBP_TRNA_WOBBLE_URIDINE_MODIFICATION	0.91099	0.99999	0.49432	0.989624	0.54057	0.941171
GOBP_TROPHECTODERMAL_CELL_DIFFERENTIATION	0.52289	0.99999	0.39173	0.980393	0.42808	0.918826
GOBP_TROPHOBLAST_CELL_MIGRATION	0.90574	0.99999	0.82834	0.996644	0.7554	0.9742
GOBP_TROPHOBLAST_GIANT_CELL_DIFFERENTIATION	0.59529	0.99999	0.97521	0.999979	0.61809	0.953918
GOBP_TRUNK_SEGMENTATION	0.49196	0.99999	0.46053	0.985375	0.7984	0.979663
GOBP_TRYPTOPHAN_CATABOLIC_PROCESS	0.59775	0.99999	0.71945	0.996644	0.76976	0.977187
GOBP_TRYPTOPHAN_CATABOLIC_PROCESS_TO_KYNURENINE	0.80519	0.99999	0.82062	0.996644	0.74415	0.972763
GOBP_TRYPTOPHAN_METABOLIC_PROCESS	0.58367	0.99999	0.70972	0.996644	0.77649	0.978341
GOBP_TRYPTOPHAN_TRANSPORT	0.47335	0.99999	0.17692	0.966794	0.93668	0.993294
GOBP_TUBE_DEVELOPMENT	0.64805	0.99999	0.48839	0.988686	0.20446	0.855046
GOBP_TUBE_FORMATION	0.53541	0.99999	0.92463	0.998187	0.26219	0.872974
GOBP_TUBE_LUMEN_CAVITATION	0.28426	0.99999	0.48777	0.988503	0.64454	0.959279
GOBP_TUBE_MORPHOGENESIS	0.4853	0.99999	0.31878	0.975841	0.23286	0.867682
GOBP_TUBULIN_COMPLEX_ASSEMBLY	0.53814	0.99999	0.30546	0.975841	0.66552	0.9621
GOBP_TUBULIN_DEACETYLATION	0.23534	0.99999	0.60064	0.994221	0.74554	0.972824
GOBP_TUMOR_NECROSIS_FACTOR_MEDIATED_SIGNALING_PATHWAY	0.96505	0.99999	0.80919	0.996644	0.59717	0.950989
GOBP_TYPE_2_IMMUNE_RESPONSE	0.36974	0.99999	0.23664	0.969081	0.66702	0.962186
GOBP_TYPE_B_PANCREATIC_CELL_APOPTOTIC_PROCESS	0.64041	0.99999	0.6683	0.996644	0.91877	0.992569
GOBP_TYPE_B_PANCREATIC_CELL_DIFFERENTIATION	0.32392	0.99999	0.30698	0.975841	0.41379	0.916793
GOBP_TYPE_II_HYPERSENSITIVITY	0.8825	0.99999	0.98214	0.999979	0.17687	0.838684
GOBP_TYPE_I_PNEUMOCYTE_DIFFERENTIATION	0.80184	0.99999	0.42902	0.982274	0.51131	0.938303
GOBP_TYROSINE_METABOLIC_PROCESS	0.38175	0.99999	0.35308	0.980393	0.40595	0.916793
GOBP_TYROSINE_PHOSPHORYLATION_OF_STAT_PROTEIN	0.65568	0.99999	0.68052	0.996644	0.55222	0.943631
GOBP_T_CELL_ACTIVATION	0.40208	0.99999	0.13217	0.949842	0.4739	0.93041
GOBP_T_CELL_ANTIGEN_PROCESSING_AND_PRESENTATION	0.45168	0.99999	0.37911	0.980393	0.31816	0.895158
GOBP_T_CELL_APOPTOTIC_PROCESS	0.75122	0.99999	0.88203	0.997416	0.99684	0.999886
GOBP_T_CELL_CYTOKINE_PRODUCTION	0.26572	0.99999	0.18915	0.966794	0.076045	0.757143
GOBP_T_CELL_DIFFERENTIATION	0.33661	0.99999	0.43566	0.983411	0.367	0.903916
GOBP_T_CELL_DIFFERENTIATION_INVOLVED_IN_IMMUNE_RESPONSE	0.37869	0.99999	0.11315	0.946312	0.084263	0.766326
GOBP_T_CELL_DIFFERENTIATION_IN_THYMUS	0.60017	0.99999	0.96516	0.999786	0.17237	0.832002
GOBP_T_CELL_EXTRAVASATION	0.58278	0.99999	0.26736	0.97282	0.94441	0.994218
GOBP_T_CELL_HOMEOSTASIS	0.90637	0.99999	0.9257	0.998187	0.80281	0.979875
GOBP_T_CELL_LINEAGE_COMMITMENT	0.96335	0.99999	0.98589	0.999979	0.50327	0.93612
GOBP_T_CELL_MEDIATED_CYTOTOXICITY	0.99902	0.99999	0.99758	0.999979	0.231	0.867682
GOBP_T_CELL_MEDIATED_IMMUNE_RESPONSE_TO_TUMOR_CELL	0.54864	0.99999	0.33339	0.975841	0.64178	0.958616
GOBP_T_CELL_MEDIATED_IMMUNITY	0.76023	0.99999	0.6955	0.996644	0.06499	0.738469
GOBP_T_CELL_MIGRATION	0.545	0.99999	0.11992	0.949842	0.76175	0.975141
GOBP_T_CELL_PROLIFERATION_INVOLVED_IN_IMMUNE_RESPONSE	0.44536	0.99999	0.39361	0.980393	0.087224	0.768095
GOBP_T_CELL_SELECTION	0.71535	0.99999	0.85754	0.996727	0.56637	0.945564
GOBP_T_HELPER_17_CELL_LINEAGE_COMMITMENT	0.76081	0.99999	0.90243	0.997416	0.7375	0.97162
GOBP_T_HELPER_1_CELL_CYTOKINE_PRODUCTION	0.69351	0.99999	0.48146	0.987799	0.61812	0.953918
GOBP_T_HELPER_1_CELL_DIFFERENTIATION	0.96804	0.99999	0.56593	0.992219	0.02302	0.651801
GOBP_T_HELPER_1_TYPE_IMMUNE_RESPONSE	0.94418	0.99999	0.61034	0.994221	0.21253	0.861261
GOBP_T_HELPER_2_CELL_CYTOKINE_PRODUCTION	0.39332	0.99999	0.81813	0.996644	0.034269	0.691143
GOBP_T_HELPER_2_CELL_DIFFERENTIATION	0.48597	0.99999	0.093312	0.946312	0.76287	0.975206
GOBP_T_HELPER_CELL_LINEAGE_COMMITMENT	0.79077	0.99999	0.93503	0.998929	0.61117	0.953338
GOBP_T_TUBULE_ORGANIZATION	0.40987	0.99999	0.50499	0.99061	0.12052	0.79938
GOBP_U2_TYPE_PRESPLICEOSOME_ASSEMBLY	0.38888	0.99999	0.18804	0.966794	0.9528	0.995089
GOBP_UBIQUINONE_METABOLIC_PROCESS	0.89196	0.99999	0.83754	0.996644	0.95287	0.995089
GOBP_UBIQUITIN_DEPENDENT_ERAD_PATHWAY	0.48512	0.99999	0.50391	0.990309	0.0085181	0.554949
GOBP_UBIQUITIN_DEPENDENT_GLYCOPROTEIN_ERAD_PATHWAY	0.58055	0.99999	0.29799	0.975841	0.57359	0.946601
GOBP_UBIQUITIN_DEPENDENT_SMAD_PROTEIN_CATABOLIC_PROCESS	0.28503	0.99999	0.25543	0.969081	0.86628	0.986218
GOBP_UBIQUITIN_INDEPENDENT_PROTEIN_CATABOLIC_PROCESS_VIA_THE_MULTIVESICULAR_BODY_SORTING_PATHWAY	0.81498	0.99999	0.80356	0.996644	0.076558	0.757143
GOBP_UBIQUITIN_RECYCLING	0.99645	0.99999	0.92255	0.998187	0.98665	0.999079
GOBP_UDP_GLUCOSE_METABOLIC_PROCESS	0.67116	0.99999	0.092039	0.946312	0.44187	0.92428
GOBP_UDP_N_ACETYLGLUCOSAMINE_BIOSYNTHETIC_PROCESS	0.34444	0.99999	0.90883	0.997416	0.3663	0.903798
GOBP_UDP_N_ACETYLGLUCOSAMINE_METABOLIC_PROCESS	0.80011	0.99999	0.9662	0.999786	0.5923	0.950989
GOBP_UDP_N_ACETYLGLUCOSAMINE_TRANSMEMBRANE_TRANSPORT	0.4489	0.99999	0.72973	0.996644	0.23099	0.867682
GOBP_UMP_CATABOLIC_PROCESS	0.9021	0.99999	0.76622	0.996644	0.2511	0.868704
GOBP_UNSATURATED_FATTY_ACID_BIOSYNTHETIC_PROCESS	0.40281	0.99999	0.29407	0.975841	0.15023	0.817094
GOBP_UNSATURATED_FATTY_ACID_METABOLIC_PROCESS	0.68522	0.99999	0.26962	0.97282	0.058237	0.727227
GOBP_URATE_METABOLIC_PROCESS	0.46192	0.99999	0.71892	0.996644	0.041197	0.701203
GOBP_URATE_TRANSPORT	0.74892	0.99999	0.78278	0.996644	0.41742	0.916793
GOBP_UREA_CYCLE	0.90095	0.99999	0.891	0.997416	0.61103	0.953338
GOBP_UREA_METABOLIC_PROCESS	0.8619	0.99999	0.86769	0.997333	0.72929	0.971016
GOBP_URETERIC_BUD_ELONGATION	0.61929	0.99999	0.73211	0.996644	0.29276	0.885353
GOBP_URETERIC_BUD_FORMATION	0.39072	0.99999	0.76902	0.996644	0.20157	0.85329
GOBP_URETER_DEVELOPMENT	0.91773	0.99999	0.96523	0.999786	0.58495	0.948629
GOBP_URINARY_BLADDER_SMOOTH_MUSCLE_CONTRACTION	0.3809	0.99999	0.31134	0.975841	0.73472	0.971393
GOBP_URINARY_TRACT_SMOOTH_MUSCLE_CONTRACTION	0.38118	0.99999	0.31464	0.975841	0.94754	0.994719
GOBP_UROGENITAL_SYSTEM_DEVELOPMENT	0.88811	0.99999	0.45562	0.983706	0.87938	0.98755
GOBP_URONIC_ACID_METABOLIC_PROCESS	0.76965	0.99999	0.95366	0.999786	0.14004	0.812156
GOBP_UTERINE_SMOOTH_MUSCLE_CONTRACTION	0.35207	0.99999	0.71575	0.996644	0.0010954	0.503318
GOBP_UTERUS_DEVELOPMENT	0.52952	0.99999	0.71785	0.996644	0.34304	0.898596
GOBP_UTERUS_MORPHOGENESIS	0.6495	0.99999	0.37861	0.980393	0.51431	0.938327
GOBP_UTP_BIOSYNTHETIC_PROCESS	0.78884	0.99999	0.97052	0.999979	0.15608	0.82325
GOBP_UTP_METABOLIC_PROCESS	0.39823	0.99999	0.63822	0.995533	0.051512	0.717751
GOBP_UV_DAMAGE_EXCISION_REPAIR	0.35868	0.99999	0.6091	0.994221	0.2251	0.866751
GOBP_UV_PROTECTION	0.47678	0.99999	0.2054	0.966794	0.56543	0.945519
GOBP_VACUOLAR_ACIDIFICATION	0.78632	0.99999	0.84074	0.996644	0.74693	0.97315
GOBP_VACUOLAR_LOCALIZATION	0.98031	0.99999	0.90701	0.997416	0.85449	0.985402
GOBP_VACUOLAR_TRANSPORT	0.35077	0.99999	0.16603	0.964845	0.57268	0.946506
GOBP_VACUOLE_FUSION	0.31238	0.99999	0.375	0.980393	0.033932	0.689311
GOBP_VACUOLE_ORGANIZATION	0.71869	0.99999	0.28853	0.975841	0.43254	0.919368
GOBP_VASCULAR_ASSOCIATED_SMOOTH_MUSCLE_CELL_APOPTOTIC_PROCESS	0.46011	0.99999	0.023546	0.876285	0.92922	0.99289
GOBP_VASCULAR_ASSOCIATED_SMOOTH_MUSCLE_CELL_DEVELOPMENT	0.91754	0.99999	0.90551	0.997416	0.48043	0.930967
GOBP_VASCULAR_ASSOCIATED_SMOOTH_MUSCLE_CELL_DIFFERENTIATION	0.7181	0.99999	0.69033	0.996644	0.11206	0.791291
GOBP_VASCULAR_ENDOTHELIAL_CELL_PROLIFERATION	0.73612	0.99999	0.39281	0.980393	0.40484	0.916793
GOBP_VASCULAR_ENDOTHELIAL_GROWTH_FACTOR_RECEPTOR_2_SIGNALING_PATHWAY	0.8216	0.99999	0.77773	0.996644	0.84484	0.983991
GOBP_VASCULAR_ENDOTHELIAL_GROWTH_FACTOR_SIGNALING_PATHWAY	0.52912	0.99999	0.4184	0.980393	0.92261	0.992597
GOBP_VASCULAR_TRANSPORT	0.69825	0.99999	0.52466	0.99061	0.89839	0.989003
GOBP_VASCULAR_WOUND_HEALING	0.68226	0.99999	0.39671	0.980393	0.2149	0.863459
GOBP_VASCULATURE_DEVELOPMENT	0.35508	0.99999	0.21994	0.969081	0.22681	0.867682
GOBP_VASCULOGENESIS	0.75517	0.99999	0.77689	0.996644	0.27132	0.87593
GOBP_VASCULOGENESIS_INVOLVED_IN_CORONARY_VASCULAR_MORPHOGENESIS	0.81525	0.99999	0.91532	0.997416	0.37877	0.90783
GOBP_VASODILATION	0.26796	0.99999	0.2835	0.975841	0.76387	0.975206
GOBP_VENOUS_BLOOD_VESSEL_DEVELOPMENT	0.85656	0.99999	0.92757	0.998187	0.99942	0.999952
GOBP_VENOUS_BLOOD_VESSEL_MORPHOGENESIS	0.83573	0.99999	0.79645	0.996644	0.99935	0.999952
GOBP_VENTRAL_SPINAL_CORD_DEVELOPMENT	0.91366	0.99999	0.94315	0.999087	0.24616	0.868704
GOBP_VENTRAL_SPINAL_CORD_INTERNEURON_DIFFERENTIATION	0.6876	0.99999	0.50517	0.99061	0.26723	0.875053
GOBP_VENTRICULAR_CARDIAC_MUSCLE_CELL_ACTION_POTENTIAL	0.32111	0.99999	0.15837	0.964845	0.307	0.889515
GOBP_VENTRICULAR_CARDIAC_MUSCLE_CELL_DEVELOPMENT	0.65851	0.99999	0.64975	0.996644	0.95671	0.995754
GOBP_VENTRICULAR_CARDIAC_MUSCLE_CELL_MEMBRANE_REPOLARIZATION	0.66276	0.99999	0.25993	0.97112	0.16372	0.828025
GOBP_VENTRICULAR_CARDIAC_MUSCLE_TISSUE_DEVELOPMENT	0.51659	0.99999	0.7794	0.996644	0.97898	0.997882
GOBP_VENTRICULAR_CARDIAC_MUSCLE_TISSUE_MORPHOGENESIS	0.45456	0.99999	0.80504	0.996644	0.95238	0.995089
GOBP_VENTRICULAR_COMPACT_MYOCARDIUM_MORPHOGENESIS	0.57746	0.99999	0.70753	0.996644	0.70563	0.967037
GOBP_VENTRICULAR_SYSTEM_DEVELOPMENT	0.94511	0.99999	0.99965	0.999979	0.3111	0.891751
GOBP_VENTRICULAR_TRABECULA_MYOCARDIUM_MORPHOGENESIS	0.74128	0.99999	0.84689	0.996644	0.85095	0.984109
GOBP_VERY_LONG_CHAIN_FATTY_ACID_CATABOLIC_PROCESS	0.93366	0.99999	0.62054	0.994221	0.60002	0.950989
GOBP_VERY_LONG_CHAIN_FATTY_ACID_METABOLIC_PROCESS	0.58993	0.99999	0.44528	0.983411	0.46919	0.93041
GOBP_VERY_LOW_DENSITY_LIPOPROTEIN_PARTICLE_ASSEMBLY	0.7952	0.99999	0.79232	0.996644	0.66809	0.962207
GOBP_VERY_LOW_DENSITY_LIPOPROTEIN_PARTICLE_CLEARANCE	0.95685	0.99999	0.75046	0.996644	0.3414	0.898596
GOBP_VESICLE_BUDDING_FROM_MEMBRANE	0.50438	0.99999	0.53728	0.99061	0.42974	0.918826
GOBP_VESICLE_COATING	0.832	0.99999	0.72523	0.996644	0.69956	0.966041
GOBP_VESICLE_CYTOSKELETAL_TRAFFICKING	0.37991	0.99999	0.061624	0.92809	0.46301	0.929696
GOBP_VESICLE_DOCKING	0.73417	0.99999	0.17876	0.966794	0.0061528	0.550193
GOBP_VESICLE_DOCKING_INVOLVED_IN_EXOCYTOSIS	0.65205	0.99999	0.26667	0.97282	0.014092	0.588115
GOBP_VESICLE_FUSION_TO_PLASMA_MEMBRANE	0.88746	0.99999	0.37412	0.980393	0.96031	0.996298
GOBP_VESICLE_FUSION_WITH_GOLGI_APPARATUS	0.30647	0.99999	0.15813	0.964845	0.60148	0.950989
GOBP_VESICLE_LOCALIZATION	0.6769	0.99999	0.47046	0.986701	0.83814	0.983479
GOBP_VESICLE_MEDIATED_TRANSPORT	0.90345	0.99999	0.87283	0.997333	0.16835	0.829986
GOBP_VESICLE_MEDIATED_TRANSPORT_IN_SYNAPSE	0.26835	0.99999	0.27625	0.975624	0.072432	0.756067
GOBP_VESICLE_ORGANIZATION	0.5467	0.99999	0.30014	0.975841	0.23709	0.868704
GOBP_VESICLE_TARGETING	0.78865	0.99999	0.78301	0.996644	0.87939	0.98755
GOBP_VESICLE_TARGETING_ROUGH_ER_TO_CIS_GOLGI	0.78186	0.99999	0.85724	0.996727	0.91387	0.991902
GOBP_VESICLE_TARGETING_TO_FROM_OR_WITHIN_GOLGI	0.64094	0.99999	0.91678	0.997416	0.89318	0.988203
GOBP_VESICLE_TETHERING	0.97572	0.99999	0.92215	0.998187	0.95195	0.995089
GOBP_VESICLE_TETHERING_INVOLVED_IN_EXOCYTOSIS	0.47829	0.99999	0.12013	0.949842	0.35729	0.903385
GOBP_VESICLE_TETHERING_TO_GOLGI	0.52243	0.99999	0.89676	0.997416	0.89389	0.988224
GOBP_VESICLE_TRANSPORT_ALONG_MICROTUBULE	0.45426	0.99999	0.051461	0.918011	0.60071	0.950989
GOBP_VESICLE_UNCOATING	0.54628	0.99999	0.75454	0.996644	0.72859	0.971016
GOBP_VESTIBULOCOCHLEAR_NERVE_DEVELOPMENT	0.84163	0.99999	0.93332	0.998875	0.8848	0.987797
GOBP_VESTIBULOCOCHLEAR_NERVE_FORMATION	0.96659	0.99999	0.77267	0.996644	0.86624	0.986218
GOBP_VESTIBULOCOCHLEAR_NERVE_MORPHOGENESIS	0.80661	0.99999	0.48812	0.988686	0.97774	0.997809
GOBP_VIRAL_BUDDING	0.31824	0.99999	0.31504	0.975841	0.0049981	0.550193
GOBP_VIRAL_GENE_EXPRESSION	0.76568	0.99999	0.39701	0.980393	0.90335	0.990059
GOBP_VIRAL_PROTEIN_PROCESSING	0.75082	0.99999	0.36948	0.980393	0.95052	0.994719
GOBP_VIRAL_RELEASE_FROM_HOST_CELL	0.32819	0.99999	0.23113	0.969081	0.00052341	0.437459
GOBP_VIRAL_RNA_GENOME_REPLICATION	0.41528	0.99999	0.19281	0.966794	0.73852	0.972037
GOBP_VIRAL_TRANSCRIPTION	0.30661	0.99999	0.20369	0.966794	0.60603	0.951078
GOBP_VIRAL_TRANSLATION	0.96736	0.99999	0.88816	0.997416	0.63185	0.95748
GOBP_VIRAL_TRANSLATIONAL_TERMINATION_REINITIATION	0.81868	0.99999	0.96185	0.999786	0.17703	0.838734
GOBP_VIRION_ASSEMBLY	0.25972	0.99999	0.16468	0.964845	0.018901	0.62359
GOBP_VIRION_ATTACHMENT_TO_HOST_CELL	0.75906	0.99999	0.59324	0.994221	0.85247	0.984387
GOBP_VITAMIN_A_METABOLIC_PROCESS	0.97014	0.99999	0.88817	0.997416	0.96171	0.996302
GOBP_VITAMIN_B6_METABOLIC_PROCESS	0.36179	0.99999	0.60551	0.994221	0.79405	0.979663
GOBP_VITAMIN_CATABOLIC_PROCESS	0.7468	0.99999	0.91255	0.997416	0.59907	0.950989
GOBP_VITAMIN_D3_METABOLIC_PROCESS	0.69725	0.99999	0.72329	0.996644	0.62342	0.956107
GOBP_VITAMIN_D_BIOSYNTHETIC_PROCESS	0.23804	0.99999	0.43151	0.982274	0.38211	0.908727
GOBP_VITAMIN_D_METABOLIC_PROCESS	0.30116	0.99999	0.36584	0.980393	0.38664	0.909789
GOBP_VITAMIN_D_RECEPTOR_SIGNALING_PATHWAY	0.38577	0.99999	0.64906	0.996644	0.05923	0.730432
GOBP_VITAMIN_E_METABOLIC_PROCESS	0.25333	0.99999	0.1612	0.964845	0.59936	0.950989
GOBP_VITAMIN_K_METABOLIC_PROCESS	0.50566	0.99999	0.57037	0.992219	0.78334	0.978855
GOBP_VITAMIN_METABOLIC_PROCESS	0.45345	0.99999	0.18328	0.966794	0.37271	0.905892
GOBP_VITAMIN_TRANSMEMBRANE_TRANSPORT	0.61366	0.99999	0.67122	0.996644	0.40712	0.916793
GOBP_VITAMIN_TRANSPORT	0.43569	0.99999	0.081968	0.94418	0.20853	0.856762
GOBP_VOCALIZATION_BEHAVIOR	0.27651	0.99999	0.11568	0.946312	0.77907	0.978554
GOBP_VOLUNTARY_SKELETAL_MUSCLE_CONTRACTION	0.71697	0.99999	0.27832	0.975841	0.34578	0.898935
GOBP_V_D_J_RECOMBINATION	0.88926	0.99999	0.91217	0.997416	0.8912	0.988022
GOBP_WALKING_BEHAVIOR	0.81257	0.99999	0.88545	0.997416	0.79443	0.979663
GOBP_WATER_HOMEOSTASIS	0.2605	0.99999	0.16095	0.964845	0.96596	0.99632
GOBP_WATER_SOLUBLE_VITAMIN_BIOSYNTHETIC_PROCESS	0.66358	0.99999	0.61726	0.994221	0.70808	0.967458
GOBP_WATER_SOLUBLE_VITAMIN_METABOLIC_PROCESS	0.29522	0.99999	0.18619	0.966794	0.17736	0.839375
GOBP_WHITE_FAT_CELL_DIFFERENTIATION	0.61398	0.99999	0.17792	0.966794	0.014528	0.588115
GOBP_WNT_PROTEIN_SECRETION	0.39888	0.99999	0.42357	0.980393	0.045928	0.707797
GOBP_WNT_SIGNALING_PATHWAY_CALCIUM_MODULATING_PATHWAY	0.67461	0.99999	0.41311	0.980393	0.32185	0.8971
GOBP_WNT_SIGNALING_PATHWAY_INVOLVED_IN_HEART_DEVELOPMENT	0.75548	0.99999	0.97516	0.999979	0.34969	0.900613
GOBP_WNT_SIGNALING_PATHWAY_INVOLVED_IN_MIDBRAIN_DOPAMINERGIC_NEURON_DIFFERENTIATION	0.80675	0.99999	0.84626	0.996644	0.91825	0.992569
GOBP_WOUND_HEALING	0.24496	0.99999	0.48087	0.987799	0.1366	0.807675
GOBP_WOUND_HEALING_SPREADING_OF_EPIDERMAL_CELLS	0.68465	0.99999	0.88897	0.997416	0.21644	0.865579
GOBP_WYBUTOSINE_METABOLIC_PROCESS	0.72033	0.99999	0.5677	0.992219	0.53131	0.939435
GOBP_XENOBIOTIC_EXPORT_FROM_CELL	0.30504	0.99999	0.017713	0.876285	0.25887	0.871337
GOBP_XENOBIOTIC_GLUCURONIDATION	0.267	0.99999	0.83427	0.996644	0.65192	0.961259
GOBP_XENOBIOTIC_METABOLIC_PROCESS	0.717	0.99999	0.89836	0.997416	0.037452	0.694568
GOBP_XENOBIOTIC_TRANSMEMBRANE_TRANSPORT	0.69547	0.99999	0.11875	0.949842	0.96469	0.99632
GOBP_XENOBIOTIC_TRANSPORT	0.53451	0.99999	0.045124	0.918011	0.56745	0.945564
GOBP_XENOBIOTIC_TRANSPORT_ACROSS_BLOOD_BRAIN_BARRIER	0.38389	0.99999	0.44753	0.983456	0.17685	0.838684
GOBP_XENOPHAGY	0.84533	0.99999	0.42998	0.982274	0.13487	0.806586
GOBP_XYLULOSE_5_PHOSPHATE_METABOLIC_PROCESS	0.84022	0.99999	0.86982	0.997333	0.41378	0.916793
GOBP_ZINC_ION_IMPORT_ACROSS_PLASMA_MEMBRANE	0.892	0.99999	0.70452	0.996644	0.96514	0.99632
GOBP_ZINC_ION_TRANSPORT	0.38952	0.99999	0.59156	0.994221	0.88778	0.988022
GOBP_ZYGOTIC_DETERMINATION_OF_ANTERIOR_POSTERIOR_AXIS_EMBRYO	0.63505	0.99999	0.24629	0.969081	0.51891	0.938327
GOBP_ZYMOGEN_ACTIVATION	0.9018	0.99999	0.75033	0.996644	0.29907	0.886976
GOBP_ZYMOGEN_INHIBITION	0.46853	0.99999	0.12809	0.949842	0.21345	0.862265
GOCC_90S_PRERIBOSOME	0.57759	0.99999	0.34527	0.979404	0.59478	0.950989
GOCC_9PLUS0_MOTILE_CILIUM	0.4122	0.99999	0.18035	0.966794	0.30021	0.887398
GOCC_9PLUS2_MOTILE_CILIUM	0.52233	0.99999	0.34304	0.979404	0.35562	0.903063
GOCC_ACETYLCHOLINE_GATED_CHANNEL_COMPLEX	0.8434	0.99999	0.91591	0.997416	0.034519	0.691143
GOCC_ACETYLTRANSFERASE_COMPLEX	0.45533	0.99999	0.31681	0.975841	0.18092	0.839544
GOCC_ACROSOMAL_MEMBRANE	0.45005	0.99999	0.45967	0.985338	0.93742	0.993294
GOCC_ACTIN_BASED_CELL_PROJECTION	0.58028	0.99999	0.87644	0.997333	0.35419	0.902128
GOCC_ACTIN_CYTOSKELETON	0.4009	0.99999	0.66582	0.996644	0.10977	0.791204
GOCC_ACTIN_FILAMENT	0.5513	0.99999	0.9453	0.999087	0.059467	0.731676
GOCC_ACTIN_FILAMENT_BUNDLE	0.79883	0.99999	0.93517	0.998929	0.29565	0.885353
GOCC_ACTIVIN_RECEPTOR_COMPLEX	0.98777	0.99999	0.85671	0.996727	0.77435	0.978226
GOCC_ACTOMYOSIN	0.50293	0.99999	0.72303	0.996644	0.30902	0.890572
GOCC_ADHERENS_JUNCTION	0.565	0.99999	0.64723	0.996644	0.29812	0.886289
GOCC_AGGRESOME	0.48731	0.99999	0.26027	0.97112	0.91861	0.992569
GOCC_ALPHA_BETA_T_CELL_RECEPTOR_COMPLEX	0.38946	0.99999	0.65643	0.996644	0.25206	0.868704
GOCC_ALPHA_DNA_POLYMERASE_PRIMASE_COMPLEX	0.80251	0.99999	0.92692	0.998187	0.18673	0.842865
GOCC_AMPA_GLUTAMATE_RECEPTOR_COMPLEX	0.34599	0.99999	0.45726	0.983706	0.53159	0.939435
GOCC_AMPHISOME_MEMBRANE	0.32408	0.99999	0.38888	0.980393	0.023366	0.651801
GOCC_ANAPHASE_PROMOTING_COMPLEX	0.73893	0.99999	0.63887	0.995546	0.56606	0.945564
GOCC_ANCHORING_JUNCTION	0.78778	0.99999	0.77399	0.996644	0.045982	0.707797
GOCC_ANNULATE_LAMELLAE	0.59924	0.99999	0.72564	0.996644	0.087097	0.768095
GOCC_APICAL_CORTEX	0.5001	0.99999	0.097576	0.946312	0.64108	0.958616
GOCC_APICAL_DENDRITE	0.85525	0.99999	0.93957	0.999087	0.73018	0.97121
GOCC_APICAL_JUNCTION_COMPLEX	0.44859	0.99999	0.82875	0.996644	0.86423	0.986218
GOCC_APICAL_PART_OF_CELL	0.32944	0.99999	0.34167	0.979404	0.53045	0.939435
GOCC_APICOLATERAL_PLASMA_MEMBRANE	0.83225	0.99999	0.16755	0.964845	0.093797	0.776238
GOCC_APOLIPOPROTEIN_B_MRNA_EDITING_ENZYME_COMPLEX	0.42517	0.99999	0.95689	0.999786	0.61719	0.953918
GOCC_AP_2_ADAPTOR_COMPLEX	0.34466	0.99999	0.25643	0.969081	0.16459	0.828025
GOCC_ARP2_3_PROTEIN_COMPLEX	0.90548	0.99999	0.97108	0.999979	0.36937	0.905222
GOCC_ARYL_HYDROCARBON_RECEPTOR_COMPLEX	0.89458	0.99999	0.96477	0.999786	0.63113	0.957417
GOCC_ASTER	0.49169	0.99999	0.57557	0.993702	0.98225	0.998738
GOCC_ASTROCYTE_END_FOOT	0.28994	0.99999	0.34257	0.979404	0.03609	0.691949
GOCC_ASTROCYTE_PROJECTION	0.24694	0.99999	0.20088	0.966794	0.5825	0.94844
GOCC_ASYMMETRIC_GLUTAMATERGIC_EXCITATORY_SYNAPSE	0.66655	0.99999	0.52776	0.99061	0.89849	0.989003
GOCC_ATAC_COMPLEX	0.67903	0.99999	0.84181	0.996644	0.62383	0.956329
GOCC_ATG1_ULK1_KINASE_COMPLEX	0.75501	0.99999	0.83945	0.996644	0.015582	0.596748
GOCC_ATPASE_DEPENDENT_TRANSMEMBRANE_TRANSPORT_COMPLEX	0.9519	0.99999	0.68742	0.996644	0.8241	0.98117
GOCC_ATP_BINDING_CASSETTE_ABC_TRANSPORTER_COMPLEX	0.80344	0.99999	0.40369	0.980393	0.85082	0.984109
GOCC_AUTOLYSOSOME	0.37746	0.99999	0.17921	0.966794	0.14715	0.817027
GOCC_AUTOPHAGOSOME	0.63401	0.99999	0.55183	0.99105	0.049244	0.714267
GOCC_AUTOPHAGOSOME_MEMBRANE	0.77204	0.99999	0.50411	0.990309	0.1077	0.790635
GOCC_AXON	0.47011	0.99999	0.72793	0.996644	0.35552	0.903063
GOCC_AXONAL_GROWTH_CONE	0.86149	0.99999	0.88931	0.997416	0.090626	0.772089
GOCC_AXONEMAL_DYNEIN_COMPLEX	0.30709	0.99999	0.13216	0.949842	0.84675	0.983991
GOCC_AXONEMAL_MICROTUBULE	0.84821	0.99999	0.89428	0.997416	0.24094	0.868704
GOCC_AXONEME	0.36543	0.99999	0.80074	0.996644	0.24616	0.868704
GOCC_AXON_CYTOPLASM	0.57046	0.99999	0.41882	0.980393	0.68484	0.963794
GOCC_AXON_HILLOCK	0.40378	0.99999	0.26571	0.972509	0.27662	0.878461
GOCC_AXON_INITIAL_SEGMENT	0.42272	0.99999	0.28727	0.975841	0.1213	0.799842
GOCC_AZUROPHIL_GRANULE	0.46136	0.99999	0.027024	0.883116	0.0004181	0.418999
GOCC_AZUROPHIL_GRANULE_LUMEN	0.90872	0.99999	0.14192	0.957615	0.017513	0.619701
GOCC_A_BAND	0.25828	0.99999	0.58853	0.994221	0.84747	0.983991
GOCC_BASAL_CORTEX	0.28313	0.99999	0.91785	0.997416	0.1019	0.788354
GOCC_BASAL_PART_OF_CELL	0.62545	0.99999	0.6631	0.996644	0.72738	0.970816
GOCC_BASEMENT_MEMBRANE	0.33102	0.99999	0.047874	0.918011	0.46519	0.930161
GOCC_BASEMENT_MEMBRANE_COLLAGEN_TRIMER	0.72013	0.99999	0.60656	0.994221	0.67341	0.962964
GOCC_BASOLATERAL_PLASMA_MEMBRANE	0.67628	0.99999	0.50458	0.990447	0.93476	0.993294
GOCC_BBAF_COMPLEX	0.26546	0.99999	0.083493	0.94418	0.74727	0.97315
GOCC_BBSOME	0.85659	0.99999	0.89876	0.997416	0.46369	0.929696
GOCC_BCL_2_FAMILY_PROTEIN_COMPLEX	0.94777	0.99999	0.85516	0.996644	0.62377	0.956329
GOCC_BETA_CATENIN_TCF_COMPLEX	0.50287	0.99999	0.27455	0.975365	0.48299	0.932047
GOCC_BLEB	0.64492	0.99999	0.4151	0.980393	0.5905	0.95029
GOCC_BLOC_1_COMPLEX	0.84927	0.99999	0.72636	0.996644	0.97201	0.997228
GOCC_BLOC_COMPLEX	0.82623	0.99999	0.78448	0.996644	0.96054	0.996298
GOCC_BORC_COMPLEX	0.33152	0.99999	0.2451	0.969081	0.9717	0.997228
GOCC_BOX_C_D_RNP_COMPLEX	0.51396	0.99999	0.89366	0.997416	0.72984	0.971153
GOCC_BOX_H_ACA_TELOMERASE_RNP_COMPLEX	0.37612	0.99999	0.84678	0.996644	0.053039	0.717751
GOCC_BRCA1_C_COMPLEX	0.36407	0.99999	0.19163	0.966794	0.24497	0.868704
GOCC_BRISC_COMPLEX	0.24622	0.99999	0.13396	0.949842	0.15958	0.825114
GOCC_BRUSH_BORDER	0.60276	0.99999	0.98341	0.999979	0.69881	0.966034
GOCC_BRUSH_BORDER_MEMBRANE	0.51783	0.99999	0.94786	0.999512	0.49226	0.934321
GOCC_B_CELL_RECEPTOR_COMPLEX	0.42783	0.99999	0.25032	0.969081	0.094112	0.776238
GOCC_CAJAL_BODY	0.36888	0.99999	0.79629	0.996644	0.3476	0.90046
GOCC_CALCINEURIN_COMPLEX	0.41673	0.99999	0.14205	0.957615	0.33402	0.8971
GOCC_CALCITONIN_FAMILY_RECEPTOR_COMPLEX	0.55189	0.99999	0.40513	0.980393	0.30746	0.889515
GOCC_CALCIUM_AND_CALMODULIN_DEPENDENT_PROTEIN_KINASE_COMPLEX	0.38422	0.99999	0.80685	0.996644	0.27446	0.877075
GOCC_CALCIUM_CHANNEL_COMPLEX	0.77742	0.99999	0.88354	0.997416	0.90317	0.990059
GOCC_CALYX_OF_HELD	0.45085	0.99999	0.3039	0.975841	0.086571	0.767094
GOCC_CAMP_DEPENDENT_PROTEIN_KINASE_COMPLEX	0.93484	0.99999	0.99509	0.999979	0.10096	0.787205
GOCC_CARBOXY_TERMINAL_DOMAIN_PROTEIN_KINASE_COMPLEX	0.80621	0.99999	0.74744	0.996644	0.12087	0.79938
GOCC_CARDIAC_MYOFIBRIL	0.60793	0.99999	0.92608	0.998187	0.73874	0.972037
GOCC_CASPASE_COMPLEX	0.89116	0.99999	0.58389	0.994069	0.5944	0.950989
GOCC_CATALYTIC_STEP_1_SPLICEOSOME	0.31988	0.99999	0.20028	0.966794	0.97054	0.997219
GOCC_CATALYTIC_STEP_2_SPLICEOSOME	0.39923	0.99999	0.22903	0.969081	0.38545	0.909789
GOCC_CATION_CHANNEL_COMPLEX	0.46417	0.99999	0.6235	0.994221	0.85179	0.984379
GOCC_CATION_TRANSPORTING_ATPASE_COMPLEX	0.92486	0.99999	0.78221	0.996644	0.65669	0.961259
GOCC_CATSPER_COMPLEX	0.93697	0.99999	0.75729	0.996644	0.75828	0.97486
GOCC_CAVEOLA	0.91518	0.99999	0.84387	0.996644	0.13053	0.80243
GOCC_CBM_COMPLEX	0.42581	0.99999	0.43004	0.982274	0.99652	0.999886
GOCC_CCAAT_BINDING_FACTOR_COMPLEX	0.93501	0.99999	0.44093	0.983411	0.57884	0.946941
GOCC_CCR4_NOT_COMPLEX	0.7474	0.99999	0.47273	0.987564	0.80963	0.979883
GOCC_CCR4_NOT_CORE_COMPLEX	0.5023	0.99999	0.39647	0.980393	0.6537	0.961259
GOCC_CD40_RECEPTOR_COMPLEX	0.23664	0.99999	0.022573	0.876285	0.61783	0.953918
GOCC_CD95_DEATH_INDUCING_SIGNALING_COMPLEX	0.39468	0.99999	0.56279	0.992219	0.28647	0.884566
GOCC_CDC73_PAF1_COMPLEX	0.71428	0.99999	0.33483	0.977977	0.054927	0.718625
GOCC_CELL_BODY	0.98071	0.99999	0.81584	0.996644	0.59181	0.950852
GOCC_CELL_BODY_FIBER	0.93262	0.99999	0.94524	0.999087	0.75739	0.974844
GOCC_CELL_BODY_MEMBRANE	0.57861	0.99999	0.76455	0.996644	0.57324	0.946601
GOCC_CELL_CELL_CONTACT_ZONE	0.97022	0.99999	0.92447	0.998187	0.63052	0.957255
GOCC_CELL_CELL_JUNCTION	0.72334	0.99999	0.84052	0.996644	0.39403	0.913953
GOCC_CELL_CORTEX	0.55188	0.99999	0.39631	0.980393	0.059237	0.730432
GOCC_CELL_CORTEX_REGION	0.3758	0.99999	0.41368	0.980393	0.054506	0.718625
GOCC_CELL_DIVISION_SITE	0.25402	0.99999	0.66072	0.996644	0.92835	0.992878
GOCC_CELL_LEADING_EDGE	0.91983	0.99999	0.98744	0.999979	0.26956	0.87573
GOCC_CELL_POLE	0.79409	0.99999	0.63054	0.994992	0.44978	0.927233
GOCC_CELL_SUBSTRATE_JUNCTION	0.95573	0.99999	0.90485	0.997416	0.04834	0.711023
GOCC_CELL_SURFACE	0.90798	0.99999	0.98672	0.999979	0.33068	0.8971
GOCC_CELL_TIP	0.67563	0.99999	0.7385	0.996644	0.16469	0.828025
GOCC_CELL_TRAILING_EDGE	0.23716	0.99999	0.38844	0.980393	0.24827	0.868704
GOCC_CENTRAL_ELEMENT	0.50803	0.99999	0.3693	0.980393	0.59593	0.950989
GOCC_CENTRIOLAR_SATELLITE	0.25971	0.99999	0.028133	0.885511	0.46336	0.929696
GOCC_CENTRIOLE	0.52343	0.99999	0.24167	0.969081	0.59352	0.950989
GOCC_CENTROSOME	0.8121	0.99999	0.67892	0.996644	0.36458	0.903385
GOCC_CEREBELLAR_CLIMBING_FIBER_TO_PURKINJE_CELL_SYNAPSE	0.62125	0.99999	0.47348	0.987799	0.97367	0.997681
GOCC_CEREBELLAR_MOSSY_FIBER	0.49133	0.99999	0.70891	0.996644	0.71307	0.968061
GOCC_CHAPERONE_COMPLEX	0.46686	0.99999	0.57199	0.992406	0.78752	0.978994
GOCC_CHAPERONIN_CONTAINING_T_COMPLEX	0.72535	0.99999	0.72683	0.996644	0.58203	0.948245
GOCC_CHECKPOINT_CLAMP_COMPLEX	0.24553	0.99999	0.80754	0.996644	0.36456	0.903385
GOCC_CHITOSOME	0.71261	0.99999	0.87065	0.997333	0.23628	0.868505
GOCC_CHLORIDE_CHANNEL_COMPLEX	0.85961	0.99999	0.87625	0.997333	0.22409	0.866751
GOCC_CHOLINERGIC_SYNAPSE	0.79089	0.99999	0.74835	0.996644	0.50445	0.93612
GOCC_CHROMAFFIN_GRANULE	0.99667	0.99999	0.99606	0.999979	0.48093	0.931087
GOCC_CHROMAFFIN_GRANULE_MEMBRANE	0.91521	0.99999	0.81917	0.996644	0.3107	0.891751
GOCC_CHROMATIN	0.6069	0.99999	0.41572	0.980393	0.96222	0.996302
GOCC_CHROMATIN_SILENCING_COMPLEX	0.88297	0.99999	0.54678	0.99105	0.81913	0.980734
GOCC_CHROMATOID_BODY	0.6205	0.99999	0.31656	0.975841	0.7685	0.97658
GOCC_CHROMOCENTER	0.88882	0.99999	0.59256	0.994221	0.52817	0.939435
GOCC_CHROMOSOME	0.70909	0.99999	0.54549	0.990944	0.83299	0.982604
GOCC_CHROMOSOME_CENTROMERIC_CORE_DOMAIN	0.48802	0.99999	0.12547	0.949842	0.55833	0.945121
GOCC_CHROMOSOME_CENTROMERIC_REGION	0.23779	0.99999	0.12101	0.949842	0.91195	0.991301
GOCC_CHROMOSOME_PASSENGER_COMPLEX	0.55318	0.99999	0.46635	0.98607	0.67553	0.962964
GOCC_CHROMOSOME_TELOMERIC_REPEAT_REGION	0.54092	0.99999	0.22548	0.969081	0.45093	0.927233
GOCC_CIA_COMPLEX	0.57659	0.99999	0.91765	0.997416	0.13513	0.806586
GOCC_CILIARY_BASAL_BODY	0.36612	0.99999	0.46011	0.985375	0.033589	0.689311
GOCC_CILIARY_BASE	0.55618	0.99999	0.92551	0.998187	0.24424	0.868704
GOCC_CILIARY_MEMBRANE	0.64546	0.99999	0.94802	0.999512	0.30626	0.889489
GOCC_CILIARY_ROOTLET	0.69135	0.99999	0.52385	0.99061	0.28315	0.88234
GOCC_CILIARY_TIP	0.86542	0.99999	0.97199	0.999979	0.17941	0.839544
GOCC_CILIARY_TRANSITION_FIBER	0.66401	0.99999	0.94058	0.999087	0.22329	0.866751
GOCC_CILIARY_TRANSITION_ZONE	0.46639	0.99999	0.59841	0.994221	0.12906	0.80243
GOCC_CIS_GOLGI_NETWORK	0.9664	0.99999	0.98766	0.999979	0.01331	0.580883
GOCC_CIS_GOLGI_NETWORK_MEMBRANE	0.75273	0.99999	0.95861	0.999786	0.031879	0.686584
GOCC_CLATHRIN_COAT	0.42355	0.99999	0.38324	0.980393	0.77614	0.978341
GOCC_CLATHRIN_COATED_ENDOCYTIC_VESICLE	0.27231	0.99999	0.14512	0.96066	0.059219	0.730432
GOCC_CLATHRIN_COATED_ENDOCYTIC_VESICLE_MEMBRANE	0.78533	0.99999	0.69087	0.996644	0.13441	0.806071
GOCC_CLATHRIN_COATED_PIT	0.45528	0.99999	0.95561	0.999786	0.28709	0.884893
GOCC_CLATHRIN_COATED_VESICLE_MEMBRANE	0.24457	0.99999	0.36956	0.980393	0.55885	0.945121
GOCC_CLATHRIN_COAT_OF_COATED_PIT	0.52136	0.99999	0.78206	0.996644	0.46747	0.93041
GOCC_CLATHRIN_COMPLEX	0.59587	0.99999	0.70874	0.996644	0.48942	0.933913
GOCC_CLATHRIN_SCULPTED_GAMMA_AMINOBUTYRIC_ACID_TRANSPORT_VESICLE	0.37204	0.99999	0.50095	0.989624	0.50438	0.93612
GOCC_CLATHRIN_SCULPTED_MONOAMINE_TRANSPORT_VESICLE	0.39195	0.99999	0.77656	0.996644	0.68583	0.964002
GOCC_CLATHRIN_SCULPTED_VESICLE	0.34935	0.99999	0.52312	0.99061	0.80898	0.979883
GOCC_CLATHRIN_VESICLE_COAT	0.30863	0.99999	0.17647	0.966794	0.72642	0.970462
GOCC_CLEAVAGE_FURROW	0.23705	0.99999	0.70304	0.996644	0.96575	0.99632
GOCC_CLOCK_BMAL_TRANSCRIPTION_COMPLEX	0.36642	0.99999	0.11627	0.946312	0.5613	0.945121
GOCC_CLUSTER_OF_ACTIN_BASED_CELL_PROJECTIONS	0.65032	0.99999	0.96028	0.999786	0.75909	0.97486
GOCC_COHESIN_COMPLEX	0.68781	0.99999	0.79013	0.996644	0.31245	0.892324
GOCC_COLLAGEN_CONTAINING_EXTRACELLULAR_MATRIX	0.44172	0.99999	0.23819	0.969081	0.71977	0.968939
GOCC_COLLAGEN_TYPE_IV_TRIMER	0.54108	0.99999	0.33037	0.975841	0.93797	0.993294
GOCC_COLLAGEN_TYPE_XI_TRIMER	0.73416	0.99999	0.55404	0.99105	0.88312	0.98755
GOCC_COMMITMENT_COMPLEX	0.32467	0.99999	0.12128	0.949842	0.18544	0.841408
GOCC_COMPACT_MYELIN	0.73396	0.99999	0.88123	0.997333	0.62213	0.955446
GOCC_COMPLEX_OF_COLLAGEN_TRIMERS	0.57607	0.99999	0.12867	0.949842	0.82733	0.981288
GOCC_CONDENSED_CHROMOSOME	0.46853	0.99999	0.10253	0.946312	0.63035	0.957255
GOCC_CONDENSED_CHROMOSOME_CENTROMERIC_REGION	0.44121	0.99999	0.41952	0.980393	0.86846	0.986259
GOCC_CONDENSED_NUCLEAR_CHROMOSOME	0.76691	0.99999	0.32801	0.975841	0.18964	0.84383
GOCC_CONDENSIN_COMPLEX	0.74961	0.99999	0.69365	0.996644	0.98241	0.998738
GOCC_CONNEXIN_COMPLEX	0.43414	0.99999	0.56394	0.992219	0.39776	0.915328
GOCC_CONTRACTILE_RING	0.65705	0.99999	0.82329	0.996644	0.79558	0.979663
GOCC_COP9_SIGNALOSOME	0.90413	0.99999	0.765	0.996644	0.76258	0.975206
GOCC_COPI_COATED_VESICLE	0.79399	0.99999	0.96259	0.999786	0.015755	0.599324
GOCC_COPI_COATED_VESICLE_MEMBRANE	0.78853	0.99999	0.90793	0.997416	0.011765	0.580673
GOCC_COPI_VESICLE_COAT	0.65465	0.99999	0.75593	0.996644	0.029946	0.684405
GOCC_CORE_MEDIATOR_COMPLEX	0.79279	0.99999	0.92365	0.998187	0.35637	0.903222
GOCC_CORNIFIED_ENVELOPE	0.63775	0.99999	0.24176	0.969081	0.93958	0.993389
GOCC_CORTICAL_ACTIN_CYTOSKELETON	0.58492	0.99999	0.07127	0.94418	0.15544	0.82325
GOCC_CORTICAL_CYTOSKELETON	0.66566	0.99999	0.28355	0.975841	0.11176	0.791291
GOCC_CORTICAL_ENDOPLASMIC_RETICULUM	0.9125	0.99999	0.82045	0.996644	0.32013	0.896638
GOCC_CORTICAL_GRANULE	0.34644	0.99999	0.83035	0.996644	0.035122	0.691949
GOCC_CORVET_COMPLEX	0.25677	0.99999	0.4005	0.980393	0.6022	0.950989
GOCC_CRD_MEDIATED_MRNA_STABILITY_COMPLEX	0.23434	0.99999	0.11193	0.946312	0.7473	0.97315
GOCC_CULLIN_RING_UBIQUITIN_LIGASE_COMPLEX	0.38581	0.99999	0.59959	0.994221	0.1272	0.800988
GOCC_CUTICULAR_PLATE	0.90569	0.99999	0.60447	0.994221	0.38177	0.908727
GOCC_CYCLIN_DEPENDENT_PROTEIN_KINASE_HOLOENZYME_COMPLEX	0.70247	0.99999	0.56785	0.992219	0.71498	0.968061
GOCC_CYTOLYTIC_GRANULE	0.61909	0.99999	0.95836	0.999786	0.52559	0.939083
GOCC_CYTOPLASMIC_EXOSOME_RNASE_COMPLEX	0.44846	0.99999	0.4216	0.980393	0.78123	0.97878
GOCC_CYTOPLASMIC_MICROTUBULE	0.41601	0.99999	0.66418	0.996644	0.34056	0.898116
GOCC_CYTOPLASMIC_REGION	0.41293	0.99999	0.78343	0.996644	0.22674	0.867682
GOCC_CYTOPLASMIC_SIDE_OF_APICAL_PLASMA_MEMBRANE	0.56853	0.99999	0.39683	0.980393	0.51175	0.938327
GOCC_CYTOPLASMIC_SIDE_OF_ENDOPLASMIC_RETICULUM_MEMBRANE	0.53391	0.99999	0.5156	0.99061	0.74612	0.973006
GOCC_CYTOPLASMIC_SIDE_OF_ENDOSOME_MEMBRANE	0.62844	0.99999	0.71104	0.996644	0.95337	0.995089
GOCC_CYTOPLASMIC_SIDE_OF_LYSOSOMAL_MEMBRANE	0.47465	0.99999	0.30734	0.975841	0.56041	0.945121
GOCC_CYTOPLASMIC_UBIQUITIN_LIGASE_COMPLEX	0.9037	0.99999	0.81814	0.996644	0.79031	0.979263
GOCC_CYTOSKELETON_OF_PRESYNAPTIC_ACTIVE_ZONE	0.28084	0.99999	0.50402	0.990309	0.16	0.825114
GOCC_CYTOSOLIC_LARGE_RIBOSOMAL_SUBUNIT	0.75568	0.99999	0.94476	0.999087	0.2459	0.868704
GOCC_CYTOSOLIC_REGION	0.25595	0.99999	0.28181	0.975841	0.20768	0.856093
GOCC_CYTOSOLIC_RIBOSOME	0.77617	0.99999	0.68314	0.996644	0.13047	0.80243
GOCC_CYTOSOLIC_SMALL_RIBOSOMAL_SUBUNIT	0.6535	0.99999	0.16204	0.964845	0.14789	0.817027
GOCC_DEATH_INDUCING_SIGNALING_COMPLEX	0.37482	0.99999	0.67235	0.996644	0.65518	0.961259
GOCC_DENDRITE_CYTOPLASM	0.87432	0.99999	0.82653	0.996644	0.7416	0.972366
GOCC_DENDRITE_MEMBRANE	0.42643	0.99999	0.40176	0.980393	0.50265	0.93612
GOCC_DENDRITE_TERMINUS	0.43609	0.99999	0.85722	0.996727	0.1003	0.787129
GOCC_DENDRITIC_FILOPODIUM	0.26049	0.99999	0.24438	0.969081	0.25831	0.870798
GOCC_DENDRITIC_GROWTH_CONE	0.46666	0.99999	0.8915	0.997416	0.23102	0.867682
GOCC_DENDRITIC_SPINE_HEAD	0.35973	0.99999	0.61051	0.994221	0.1893	0.84383
GOCC_DENDRITIC_SPINE_MEMBRANE	0.24879	0.99999	0.34133	0.979404	0.80262	0.979875
GOCC_DENDRITIC_SPINE_NECK	0.40984	0.99999	0.32883	0.975841	0.38752	0.910182
GOCC_DENDRITIC_TREE	0.72815	0.99999	0.94559	0.999087	0.13245	0.805213
GOCC_DENSE_BODY	0.84481	0.99999	0.56363	0.992219	0.57013	0.945619
GOCC_DENSE_CORE_GRANULE	0.86672	0.99999	0.93654	0.999087	0.79978	0.979663
GOCC_DENSE_CORE_GRANULE_MEMBRANE	0.7764	0.99999	0.67119	0.996644	0.84446	0.983991
GOCC_DERLIN_1_RETROTRANSLOCATION_COMPLEX	0.59615	0.99999	0.30047	0.975841	0.81244	0.980255
GOCC_DEUTEROSOME	0.69837	0.99999	0.76584	0.996644	0.65932	0.961259
GOCC_DIHYDROLIPOYL_DEHYDROGENASE_COMPLEX	0.46598	0.99999	0.97918	0.999979	0.063323	0.737388
GOCC_DNA_PACKAGING_COMPLEX	0.82048	0.99999	0.60255	0.994221	0.79474	0.979663
GOCC_DNA_POLYMERASE_COMPLEX	0.66933	0.99999	0.84701	0.996644	0.49194	0.934321
GOCC_DNA_RECOMBINASE_MEDIATOR_COMPLEX	0.28469	0.99999	0.29707	0.975841	0.62887	0.957128
GOCC_DNA_REPLICATION_FACTOR_A_COMPLEX	0.53128	0.99999	0.16648	0.964845	0.44823	0.926876
GOCC_DNA_REPLICATION_PREINITIATION_COMPLEX	0.62029	0.99999	0.97765	0.999979	0.018014	0.62068
GOCC_DYNACTIN_COMPLEX	0.55226	0.99999	0.6607	0.996644	0.46745	0.93041
GOCC_DYNEIN_AXONEMAL_PARTICLE	0.58804	0.99999	0.4737	0.987799	0.039671	0.701203
GOCC_DYSTROGLYCAN_COMPLEX	0.7584	0.99999	0.98661	0.999979	0.73845	0.972024
GOCC_DYSTROPHIN_ASSOCIATED_GLYCOPROTEIN_COMPLEX	0.50061	0.99999	0.60243	0.994221	0.66835	0.962207
GOCC_EARLY_ENDOSOME_LUMEN	0.70027	0.99999	0.78156	0.996644	0.16831	0.829986
GOCC_EARLY_ENDOSOME_MEMBRANE	0.23394	0.99999	0.23784	0.969081	0.81726	0.980734
GOCC_EGG_COAT	0.39534	0.99999	0.26995	0.97282	0.33509	0.8971
GOCC_EKC_KEOPS_COMPLEX	0.78763	0.99999	0.94966	0.999786	0.086351	0.767094
GOCC_ELASTIC_FIBER	0.80205	0.99999	0.2474	0.969081	0.85188	0.984379
GOCC_ELONGATOR_HOLOENZYME_COMPLEX	0.99737	0.99999	0.67595	0.996644	0.31243	0.892324
GOCC_EMC_COMPLEX	0.67437	0.99999	0.58262	0.994069	0.64404	0.959148
GOCC_ENDOCYTIC_VESICLE_LUMEN	0.23953	0.99999	0.18634	0.966794	0.56993	0.945564
GOCC_ENDOCYTIC_VESICLE_MEMBRANE	0.27505	0.99999	0.556	0.99105	0.23045	0.867682
GOCC_ENDOLYSOSOME	0.43679	0.99999	0.55986	0.99205	0.61451	0.953918
GOCC_ENDOLYSOSOME_LUMEN	0.82452	0.99999	0.88659	0.997416	0.67166	0.962964
GOCC_ENDOLYSOSOME_MEMBRANE	0.28562	0.99999	0.28494	0.975841	0.338	0.897795
GOCC_ENDONUCLEASE_COMPLEX	0.48506	0.99999	0.42099	0.980393	0.93632	0.993294
GOCC_ENDOPEPTIDASE_COMPLEX	0.77959	0.99999	0.89904	0.997416	0.30238	0.887398
GOCC_ENDOPLASMIC_RETICULUM_EXIT_SITE	0.41661	0.99999	0.33618	0.978894	0.79686	0.979663
GOCC_ENDOPLASMIC_RETICULUM_GOLGI_INTERMEDIATE_COMPARTMENT	0.25609	0.99999	0.74565	0.996644	0.053151	0.717751
GOCC_ENDOPLASMIC_RETICULUM_LUMEN	0.76822	0.99999	0.69799	0.996644	0.53204	0.939435
GOCC_ENDOPLASMIC_RETICULUM_PALMITOYLTRANSFERASE_COMPLEX	0.31449	0.99999	0.51208	0.99061	0.67956	0.963263
GOCC_ENDOPLASMIC_RETICULUM_PLASMA_MEMBRANE_CONTACT_SITE	0.94387	0.99999	0.84853	0.996644	0.78247	0.97878
GOCC_ENDOPLASMIC_RETICULUM_PROTEIN_CONTAINING_COMPLEX	0.66794	0.99999	0.97807	0.999979	0.22778	0.867682
GOCC_ENDOPLASMIC_RETICULUM_TUBULAR_NETWORK	0.50793	0.99999	0.63622	0.995442	0.47344	0.93041
GOCC_ENDOPLASMIC_RETICULUM_TUBULAR_NETWORK_MEMBRANE	0.53194	0.99999	0.46406	0.985713	0.26398	0.874141
GOCC_ENDOSOME	0.28787	0.99999	0.36915	0.980393	0.8455	0.983991
GOCC_ENDOSOME_LUMEN	0.46174	0.99999	0.52012	0.99061	0.34536	0.898935
GOCC_ENDOSOME_MEMBRANE	0.61184	0.99999	0.68126	0.996644	0.734	0.971393
GOCC_ENVELOPE	0.61966	0.99999	0.57631	0.993702	0.1004	0.787129
GOCC_ENZYME_ACTIVATOR_COMPLEX	0.87059	0.99999	0.70797	0.996644	0.10002	0.787129
GOCC_EPSILON_DNA_POLYMERASE_COMPLEX	0.86083	0.99999	0.91139	0.997416	0.74999	0.973205
GOCC_ER_UBIQUITIN_LIGASE_COMPLEX	0.77603	0.99999	0.57973	0.994021	0.47134	0.93041
GOCC_ESCRT_COMPLEX	0.29219	0.99999	0.33074	0.975841	0.033823	0.689311
GOCC_ESCRT_I_COMPLEX	0.3353	0.99999	0.39474	0.980393	0.22118	0.866452
GOCC_ESC_E_Z_COMPLEX	0.59888	0.99999	0.22749	0.969081	0.95687	0.995754
GOCC_EUCHROMATIN	0.93814	0.99999	0.95505	0.999786	0.85687	0.986039
GOCC_EUKARYOTIC_TRANSLATION_INITIATION_FACTOR_3_COMPLEX	0.99941	0.99999	0.99936	0.999979	0.74138	0.972366
GOCC_EUKARYOTIC_TRANSLATION_INITIATION_FACTOR_3_COMPLEX_EIF3M	0.98348	0.99999	0.96511	0.999786	0.53981	0.941171
GOCC_EUKARYOTIC_TRANSLATION_INITIATION_FACTOR_4F_COMPLEX	0.29692	0.99999	0.57385	0.99291	0.49813	0.935435
GOCC_EXCITATORY_SYNAPSE	0.49899	0.99999	0.24905	0.969081	0.91433	0.992041
GOCC_EXOCYST	0.28392	0.99999	0.1627	0.964845	0.26516	0.874995
GOCC_EXON_EXON_JUNCTION_COMPLEX	0.31186	0.99999	0.56354	0.992219	0.84651	0.983991
GOCC_EXORIBONUCLEASE_COMPLEX	0.64784	0.99999	0.55581	0.99105	0.67981	0.963263
GOCC_EXTERNAL_ENCAPSULATING_STRUCTURE	0.54794	0.99999	0.56794	0.992219	0.50321	0.93612
GOCC_EXTERNAL_SIDE_OF_APICAL_PLASMA_MEMBRANE	0.8807	0.99999	0.61137	0.994221	0.25116	0.868704
GOCC_EXTERNAL_SIDE_OF_PLASMA_MEMBRANE	0.68114	0.99999	0.86935	0.997333	0.62636	0.956589
GOCC_EXTRINSIC_COMPONENT_OF_ENDOPLASMIC_RETICULUM_MEMBRANE	0.24046	0.99999	0.45667	0.983706	0.18424	0.841303
GOCC_EXTRINSIC_COMPONENT_OF_ENDOSOME_MEMBRANE	0.28742	0.99999	0.24799	0.969081	0.67429	0.962964
GOCC_EXTRINSIC_COMPONENT_OF_EXTERNAL_SIDE_OF_PLASMA_MEMBRANE	0.38823	0.99999	0.43653	0.983411	0.41711	0.916793
GOCC_EXTRINSIC_COMPONENT_OF_MITOCHONDRIAL_INNER_MEMBRANE	0.63551	0.99999	0.61607	0.994221	0.57893	0.946941
GOCC_EXTRINSIC_COMPONENT_OF_ORGANELLE_MEMBRANE	0.29444	0.99999	0.23866	0.969081	0.23286	0.867682
GOCC_EXTRINSIC_COMPONENT_OF_POSTSYNAPTIC_MEMBRANE	0.7695	0.99999	0.86778	0.997333	0.26085	0.87275
GOCC_EXTRINSIC_COMPONENT_OF_PRESYNAPTIC_MEMBRANE	0.25691	0.99999	0.19386	0.966794	0.33063	0.8971
GOCC_EXTRINSIC_COMPONENT_OF_SYNAPTIC_MEMBRANE	0.57728	0.99999	0.60887	0.994221	0.21926	0.865579
GOCC_FACIT_COLLAGEN_TRIMER	0.77738	0.99999	0.69676	0.996644	0.84553	0.983991
GOCC_FANCONI_ANAEMIA_NUCLEAR_COMPLEX	0.29929	0.99999	0.39842	0.980393	0.54349	0.941171
GOCC_FASCIA_ADHERENS	0.72509	0.99999	0.89768	0.997416	0.088171	0.768989
GOCC_FHF_COMPLEX	0.74633	0.99999	0.58218	0.994069	0.97187	0.997228
GOCC_FIBRILLAR_CENTER	0.81541	0.99999	0.70723	0.996644	0.99564	0.999886
GOCC_FIBRILLAR_COLLAGEN_TRIMER	0.60027	0.99999	0.21024	0.966794	0.84908	0.983991
GOCC_FIBRINOGEN_COMPLEX	0.83522	0.99999	0.98106	0.999979	0.12762	0.801644
GOCC_FICOLIN_1_RICH_GRANULE	0.68674	0.99999	0.34327	0.979404	0.080504	0.760638
GOCC_FICOLIN_1_RICH_GRANULE_LUMEN	0.64373	0.99999	0.46913	0.986698	0.13719	0.807749
GOCC_FICOLIN_1_RICH_GRANULE_MEMBRANE	0.6311	0.99999	0.268	0.97282	0.18436	0.841303
GOCC_FILAMENTOUS_ACTIN	0.32016	0.99999	0.58597	0.994221	0.14378	0.81668
GOCC_FILOPODIUM	0.75831	0.99999	0.87451	0.997333	0.31028	0.891668
GOCC_FILOPODIUM_MEMBRANE	0.8462	0.99999	0.77178	0.996644	0.96885	0.996513
GOCC_FILOPODIUM_TIP	0.73225	0.99999	0.90216	0.997416	0.79605	0.979663
GOCC_FILTRATION_DIAPHRAGM	0.55041	0.99999	0.69615	0.996644	0.14781	0.817027
GOCC_FLEMMING_BODY	0.26312	0.99999	0.64611	0.996644	0.33847	0.897795
GOCC_FLOTILLIN_COMPLEX	0.30592	0.99999	0.48531	0.987933	0.82209	0.981098
GOCC_F_ACTIN_CAPPING_PROTEIN_COMPLEX	0.39076	0.99999	0.52368	0.99061	0.54746	0.942435
GOCC_GABA_ERGIC_SYNAPSE	0.4869	0.99999	0.39007	0.980393	0.5444	0.941181
GOCC_GABA_RECEPTOR_COMPLEX	0.6953	0.99999	0.68499	0.996644	0.11354	0.791589
GOCC_GAMMA_SECRETASE_COMPLEX	0.58607	0.99999	0.74884	0.996644	0.95667	0.995754
GOCC_GAMMA_TUBULIN_COMPLEX	0.24398	0.99999	0.34197	0.979404	0.39598	0.914816
GOCC_GAMMA_TUBULIN_RING_COMPLEX	0.84599	0.99999	0.74975	0.996644	0.36446	0.903385
GOCC_GAP_JUNCTION	0.25142	0.99999	0.40805	0.980393	0.20227	0.854085
GOCC_GATOR2_COMPLEX	0.5644	0.99999	0.63705	0.995533	0.69095	0.964002
GOCC_GBAF_COMPLEX	0.62299	0.99999	0.36928	0.980393	0.89595	0.988577
GOCC_GEMINI_OF_COILED_BODIES	0.85304	0.99999	0.72398	0.996644	0.68825	0.964002
GOCC_GERM_CELL_NUCLEUS	0.78933	0.99999	0.58647	0.994221	0.39811	0.915411
GOCC_GLIAL_CELL_PROJECTION	0.62872	0.99999	0.46555	0.985985	0.72106	0.968939
GOCC_GLUTAMATERGIC_SYNAPSE	0.70998	0.99999	0.52919	0.99061	0.073736	0.757143
GOCC_GLYCINERGIC_SYNAPSE	0.98213	0.99999	0.98341	0.999979	0.99671	0.999886
GOCC_GLYCOPROTEIN_COMPLEX	0.3632	0.99999	0.62796	0.994992	0.55353	0.943899
GOCC_GLYCOSYLPHOSPHATIDYLINOSITOL_N_ACETYLGLUCOSAMINYLTRANSFERASE_GPI_GNT_COMPLEX	0.5242	0.99999	0.64219	0.996297	0.9622	0.996302
GOCC_GOLGI_APPARATUS	0.70019	0.99999	0.63159	0.994992	0.39281	0.913227
GOCC_GOLGI_APPARATUS_SUBCOMPARTMENT	0.7305	0.99999	0.30999	0.975841	0.11129	0.791204
GOCC_GOLGI_ASSOCIATED_VESICLE	0.70915	0.99999	0.48431	0.987799	0.53211	0.939435
GOCC_GOLGI_ASSOCIATED_VESICLE_MEMBRANE	0.51929	0.99999	0.40976	0.980393	0.39762	0.915328
GOCC_GOLGI_CISTERNA	0.75104	0.99999	0.48884	0.988904	0.049098	0.714267
GOCC_GOLGI_CISTERNA_MEMBRANE	0.5257	0.99999	0.24316	0.969081	0.042757	0.705466
GOCC_GOLGI_CIS_CISTERNA	0.28694	0.99999	0.46352	0.985713	0.25828	0.870798
GOCC_GOLGI_MEDIAL_CISTERNA	0.4104	0.99999	0.61337	0.994221	0.10657	0.79042
GOCC_GOLGI_MEMBRANE	0.43124	0.99999	0.66319	0.996644	0.43345	0.919689
GOCC_GOLGI_STACK	0.88271	0.99999	0.50463	0.990447	0.21566	0.864671
GOCC_GOLGI_TRANSPORT_COMPLEX	0.91513	0.99999	0.99356	0.999979	0.15921	0.824888
GOCC_GOLGI_TRANS_CISTERNA	0.93815	0.99999	0.93044	0.998726	0.27646	0.878349
GOCC_GPI_ANCHOR_TRANSAMIDASE_COMPLEX	0.65302	0.99999	0.65982	0.996644	0.56917	0.945564
GOCC_GRANULAR_COMPONENT	0.61013	0.99999	0.47253	0.98751	0.11003	0.791204
GOCC_GROWTH_CONE_MEMBRANE	0.71639	0.99999	0.43843	0.983411	0.33501	0.8971
GOCC_GROWTH_FACTOR_COMPLEX	0.69515	0.99999	0.41578	0.980393	0.8659	0.986218
GOCC_GUANYL_NUCLEOTIDE_EXCHANGE_FACTOR_COMPLEX	0.60073	0.99999	0.95768	0.999786	0.062895	0.735575
GOCC_G_PROTEIN_COUPLED_RECEPTOR_COMPLEX	0.67597	0.99999	0.65901	0.996644	0.14014	0.812207
GOCC_G_PROTEIN_COUPLED_RECEPTOR_DIMERIC_COMPLEX	0.68595	0.99999	0.74967	0.996644	0.070813	0.751006
GOCC_H4_H2A_HISTONE_ACETYLTRANSFERASE_COMPLEX	0.56096	0.99999	0.31296	0.975841	0.34932	0.900613
GOCC_H4_HISTONE_ACETYLTRANSFERASE_COMPLEX	0.66616	0.99999	0.50056	0.989624	0.31437	0.893143
GOCC_HAUS_COMPLEX	0.57402	0.99999	0.43608	0.983411	0.841	0.983722
GOCC_HEMIDESMOSOME	0.86489	0.99999	0.77315	0.996644	0.35359	0.90173
GOCC_HETEROCHROMATIN	0.90924	0.99999	0.63871	0.995533	0.90657	0.990893
GOCC_HFE_TRANSFERRIN_RECEPTOR_COMPLEX	0.39711	0.99999	0.65239	0.996644	0.22444	0.866751
GOCC_HIGH_DENSITY_LIPOPROTEIN_PARTICLE	0.45231	0.99999	0.43011	0.982274	0.44094	0.92428
GOCC_HISTONE_DEACETYLASE_COMPLEX	0.65972	0.99999	0.93856	0.999087	0.33462	0.8971
GOCC_HISTONE_METHYLTRANSFERASE_COMPLEX	0.5534	0.99999	0.4099	0.980393	0.98637	0.999079
GOCC_HISTONE_PRE_MRNA_3_END_PROCESSING_COMPLEX	0.70069	0.99999	0.9025	0.997416	0.3515	0.901222
GOCC_HOST_CELLULAR_COMPONENT	0.68974	0.99999	0.33355	0.976083	0.5432	0.941171
GOCC_HRD1P_UBIQUITIN_LIGASE_ERAD_L_COMPLEX	0.78333	0.99999	0.33282	0.975841	0.41206	0.916793
GOCC_IKAPPAB_KINASE_COMPLEX	0.6557	0.99999	0.65824	0.996644	0.41944	0.917459
GOCC_IMMUNOLOGICAL_SYNAPSE	0.51382	0.99999	0.59755	0.994221	0.13751	0.807807
GOCC_INCLUSION_BODY	0.29127	0.99999	0.08355	0.94418	0.86674	0.986218
GOCC_INFLAMMASOME_COMPLEX	0.56247	0.99999	0.22331	0.969081	0.25605	0.868863
GOCC_INNER_DYNEIN_ARM	0.27207	0.99999	0.65325	0.996644	0.65289	0.961259
GOCC_INNER_KINETOCHORE	0.74344	0.99999	0.89712	0.997416	0.43974	0.923494
GOCC_INO80_COMPLEX	0.571	0.99999	0.63667	0.995533	0.69868	0.966034
GOCC_INO80_TYPE_COMPLEX	0.36104	0.99999	0.44226	0.983411	0.47573	0.93041
GOCC_INSULIN_LIKE_GROWTH_FACTOR_BINDING_PROTEIN_COMPLEX	0.54779	0.99999	0.20773	0.966794	0.65993	0.961259
GOCC_INSULIN_RESPONSIVE_COMPARTMENT	0.46696	0.99999	0.26109	0.97112	0.38978	0.910524
GOCC_INTEGRATOR_COMPLEX	0.62949	0.99999	0.55907	0.99205	0.73556	0.971408
GOCC_INTEGRIN_COMPLEX	0.55847	0.99999	0.20872	0.966794	0.88748	0.988022
GOCC_INTERCALATED_DISC	0.91945	0.99999	0.81508	0.996644	0.56127	0.945121
GOCC_INTERCELLULAR_CANALICULUS	0.43117	0.99999	0.14404	0.95917	0.77924	0.978554
GOCC_INTERMEDIATE_FILAMENT	0.69352	0.99999	0.76981	0.996644	0.39032	0.910524
GOCC_INTERMEDIATE_FILAMENT_CYTOSKELETON	0.78755	0.99999	0.9692	0.999979	0.092005	0.775716
GOCC_INTERPHOTORECEPTOR_MATRIX	0.25815	0.99999	0.25791	0.970126	0.8113	0.979883
GOCC_INTRACELLULAR_PROTEIN_CONTAINING_COMPLEX	0.54664	0.99999	0.78822	0.996644	0.61453	0.953918
GOCC_INTRACILIARY_TRANSPORT_PARTICLE	0.77815	0.99999	0.86015	0.996727	0.19671	0.846169
GOCC_INTRACILIARY_TRANSPORT_PARTICLE_A	0.26682	0.99999	0.3148	0.975841	0.69709	0.965558
GOCC_INTRACILIARY_TRANSPORT_PARTICLE_B	0.72889	0.99999	0.89175	0.997416	0.060356	0.73215
GOCC_ION_CHANNEL_COMPLEX	0.67536	0.99999	0.74722	0.996644	0.38259	0.909177
GOCC_IRON_SULFUR_CLUSTER_ASSEMBLY_COMPLEX	0.41188	0.99999	0.33698	0.979404	0.14459	0.817027
GOCC_ISWI_TYPE_COMPLEX	0.75001	0.99999	0.76292	0.996644	0.99602	0.999886
GOCC_I_BAND	0.35394	0.99999	0.097403	0.946312	0.22316	0.866751
GOCC_JUNCTIONAL_MEMBRANE_COMPLEX	0.63247	0.99999	0.37878	0.980393	0.23011	0.867682
GOCC_JUNCTIONAL_SARCOPLASMIC_RETICULUM_MEMBRANE	0.63078	0.99999	0.60485	0.994221	0.50303	0.93612
GOCC_KAINATE_SELECTIVE_GLUTAMATE_RECEPTOR_COMPLEX	0.4212	0.99999	0.337	0.979404	0.66393	0.96149
GOCC_KERATIN_FILAMENT	0.51712	0.99999	0.71396	0.996644	0.46953	0.93041
GOCC_KINESIN_COMPLEX	0.32083	0.99999	0.43238	0.982831	0.90215	0.989859
GOCC_KINOCILIUM	0.28226	0.99999	0.34172	0.979404	0.033625	0.689311
GOCC_LAMELLIPODIUM	0.9443	0.99999	0.99264	0.999979	0.47796	0.93041
GOCC_LAMELLIPODIUM_MEMBRANE	0.42904	0.99999	0.7912	0.996644	0.1101	0.791204
GOCC_LAMININ_COMPLEX	0.51249	0.99999	0.77502	0.996644	0.099486	0.784494
GOCC_LAMIN_FILAMENT	0.57884	0.99999	0.21376	0.967782	0.25633	0.869108
GOCC_LARGE_RIBOSOMAL_SUBUNIT	0.62057	0.99999	0.79047	0.996644	0.72416	0.969508
GOCC_LATERAL_ELEMENT	0.42628	0.99999	0.24603	0.969081	0.2356	0.867682
GOCC_LATERAL_PART_OF_CELL	0.40633	0.99999	0.47038	0.986701	0.78509	0.978994
GOCC_LATERAL_PLASMA_MEMBRANE	0.51413	0.99999	0.081145	0.94418	0.18822	0.842865
GOCC_LATE_ENDOSOME_MEMBRANE	0.62863	0.99999	0.38649	0.980393	0.41195	0.916793
GOCC_LEWY_BODY	0.79012	0.99999	0.32649	0.975841	0.99896	0.999952
GOCC_LIPID_DROPLET	0.29771	0.99999	0.16796	0.964845	0.17963	0.839544
GOCC_LIPOPOLYSACCHARIDE_RECEPTOR_COMPLEX	0.61751	0.99999	0.57947	0.993937	0.9392	0.993389
GOCC_LSM1_7_PAT1_COMPLEX	0.67559	0.99999	0.40415	0.980393	0.14868	0.817027
GOCC_LSM2_8_COMPLEX	0.65811	0.99999	0.23771	0.969081	0.47567	0.93041
GOCC_LUMENAL_SIDE_OF_ENDOPLASMIC_RETICULUM_MEMBRANE	0.68363	0.99999	0.74901	0.996644	0.69986	0.966146
GOCC_LUMENAL_SIDE_OF_MEMBRANE	0.73319	0.99999	0.47877	0.987799	0.96061	0.996298
GOCC_LYSOSOMAL_LUMEN	0.55002	0.99999	0.12908	0.949842	0.27097	0.87593
GOCC_L_TYPE_VOLTAGE_GATED_CALCIUM_CHANNEL_COMPLEX	0.49768	0.99999	0.73258	0.996644	0.96696	0.99645
GOCC_MALE_GERM_CELL_NUCLEUS	0.77585	0.99999	0.55603	0.99105	0.25352	0.868704
GOCC_MANNOSYLTRANSFERASE_COMPLEX	0.73904	0.99999	0.42391	0.980393	0.843	0.983991
GOCC_MCM_COMPLEX	0.81586	0.99999	0.82201	0.996644	0.12995	0.80243
GOCC_MCRD_MEDIATED_MRNA_STABILITY_COMPLEX	0.53862	0.99999	0.65398	0.996644	0.21309	0.862265
GOCC_MEDIATOR_COMPLEX	0.67117	0.99999	0.89949	0.997416	0.36711	0.903996
GOCC_MEIOTIC_COHESIN_COMPLEX	0.74125	0.99999	0.89914	0.997416	0.19612	0.845801
GOCC_MEIOTIC_SPINDLE	0.43782	0.99999	0.57128	0.992378	0.037218	0.694568
GOCC_MEMBRANE_MICRODOMAIN	0.67149	0.99999	0.62158	0.994221	0.010805	0.575585
GOCC_MEMBRANE_PROTEIN_COMPLEX	0.69247	0.99999	0.90337	0.997416	0.59869	0.950989
GOCC_METHYLOSOME	0.78478	0.99999	0.59034	0.994221	0.65854	0.961259
GOCC_METHYLTRANSFERASE_COMPLEX	0.43906	0.99999	0.13374	0.949842	0.91619	0.992569
GOCC_MHC_CLASS_II_PROTEIN_COMPLEX	0.52893	0.99999	0.57131	0.992378	0.41597	0.916793
GOCC_MHC_CLASS_I_PEPTIDE_LOADING_COMPLEX	0.83605	0.99999	0.96471	0.999786	0.037954	0.694568
GOCC_MHC_CLASS_I_PROTEIN_COMPLEX	0.79438	0.99999	0.81294	0.996644	0.30619	0.889489
GOCC_MHC_PROTEIN_COMPLEX	0.72197	0.99999	0.73347	0.996644	0.34817	0.90046
GOCC_MIB_COMPLEX	0.35325	0.99999	0.85951	0.996727	0.72875	0.971016
GOCC_MICOS_COMPLEX	0.6677	0.99999	0.91712	0.997416	0.9422	0.993622
GOCC_MICROBODY	0.55241	0.99999	0.3761	0.980393	0.30127	0.887398
GOCC_MICROBODY_LUMEN	0.75399	0.99999	0.78112	0.996644	0.16399	0.828025
GOCC_MICROBODY_MEMBRANE	0.91444	0.99999	0.61819	0.994221	0.75469	0.974117
GOCC_MICROFIBRIL	0.52513	0.99999	0.40199	0.980393	0.99431	0.999886
GOCC_MICROTUBULE	0.54904	0.99999	0.74755	0.996644	0.55407	0.943934
GOCC_MICROTUBULE_BUNDLE	0.75165	0.99999	0.92148	0.997884	0.014734	0.588115
GOCC_MICROTUBULE_END	0.81417	0.99999	0.84691	0.996644	0.076334	0.757143
GOCC_MICROTUBULE_MINUS_END	0.68838	0.99999	0.8665	0.997333	0.10242	0.788354
GOCC_MICROTUBULE_ORGANIZING_CENTER	0.58335	0.99999	0.46283	0.985713	0.087714	0.768989
GOCC_MICROTUBULE_ORGANIZING_CENTER_ATTACHMENT_SITE	0.37523	0.99999	0.69658	0.996644	0.75525	0.9742
GOCC_MICROTUBULE_PLUS_END	0.74492	0.99999	0.73625	0.996644	0.22758	0.867682
GOCC_MICROVESICLE	0.30921	0.99999	0.27513	0.975518	0.58006	0.946941
GOCC_MICROVILLUS	0.30806	0.99999	0.69073	0.996644	0.169	0.830273
GOCC_MICROVILLUS_MEMBRANE	0.32056	0.99999	0.4511	0.983706	0.23956	0.868704
GOCC_MIDBODY	0.56627	0.99999	0.2198	0.969081	0.28893	0.884893
GOCC_MISMATCH_REPAIR_COMPLEX	0.48295	0.99999	0.82736	0.996644	0.061384	0.732692
GOCC_MITOCHONDRIAL_ALPHA_KETOGLUTARATE_DEHYDROGENASE_COMPLEX	0.31263	0.99999	0.96217	0.999786	0.037127	0.694568
GOCC_MITOCHONDRIAL_CRISTA	0.52389	0.99999	0.16053	0.964845	0.33894	0.897795
GOCC_MITOCHONDRIAL_ENVELOPE	0.43153	0.99999	0.65029	0.996644	0.5328	0.939443
GOCC_MITOCHONDRIAL_LARGE_RIBOSOMAL_SUBUNIT	0.41137	0.99999	0.32924	0.975841	0.92917	0.99289
GOCC_MITOCHONDRIAL_MATRIX	0.28534	0.99999	0.28071	0.975841	0.95301	0.995089
GOCC_MITOCHONDRIAL_PERMEABILITY_TRANSITION_PORE_COMPLEX	0.25387	0.99999	0.21047	0.966794	0.61721	0.953918
GOCC_MITOCHONDRIAL_PYRUVATE_DEHYDROGENASE_COMPLEX	0.4032	0.99999	0.86033	0.996727	0.32133	0.897044
GOCC_MITOCHONDRIAL_SMALL_RIBOSOMAL_SUBUNIT	0.53846	0.99999	0.57885	0.993937	0.10114	0.787398
GOCC_MITOCHONDRIAL_TRICARBOXYLIC_ACID_CYCLE_ENZYME_COMPLEX	0.39302	0.99999	0.94982	0.999786	0.053017	0.717751
GOCC_MITOCHONDRIA_ASSOCIATED_ENDOPLASMIC_RETICULUM_MEMBRANE	0.95826	0.99999	0.76311	0.996644	0.45647	0.927849
GOCC_MITOCHONDRION	0.6228	0.99999	0.88064	0.997333	0.82802	0.981288
GOCC_MITOTIC_SPINDLE_ASTRAL_MICROTUBULE	0.35365	0.99999	0.61387	0.994221	0.87309	0.986889
GOCC_MITOTIC_SPINDLE_MICROTUBULE	0.62363	0.99999	0.24811	0.969081	0.6919	0.964429
GOCC_MITOTIC_SPINDLE_MIDZONE	0.84887	0.99999	0.90452	0.997416	0.99714	0.999886
GOCC_MITOTIC_SPINDLE_POLE	0.33421	0.99999	0.3139	0.975841	0.3515	0.901222
GOCC_MKS_COMPLEX	0.89441	0.99999	0.93904	0.999087	0.016755	0.612693
GOCC_MLL1_2_COMPLEX	0.46916	0.99999	0.36384	0.980393	0.78894	0.978994
GOCC_MLL3_4_COMPLEX	0.62049	0.99999	0.74547	0.996644	0.61556	0.953918
GOCC_MMXD_COMPLEX	0.70196	0.99999	0.89914	0.997416	0.057506	0.725063
GOCC_MON1_CCZ1_COMPLEX	0.46707	0.99999	0.60877	0.994221	0.8064	0.979883
GOCC_MOTILE_CILIUM	0.52591	0.99999	0.67556	0.996644	0.55673	0.944963
GOCC_MPP7_DLG1_LIN7_COMPLEX	0.79104	0.99999	0.82971	0.996644	0.53368	0.939443
GOCC_MRNA_CLEAVAGE_AND_POLYADENYLATION_SPECIFICITY_FACTOR_COMPLEX	0.52989	0.99999	0.72827	0.996644	0.48641	0.933187
GOCC_MRNA_CLEAVAGE_FACTOR_COMPLEX	0.32413	0.99999	0.68653	0.996644	0.44684	0.926303
GOCC_MRNA_EDITING_COMPLEX	0.5433	0.99999	0.74072	0.996644	0.67454	0.962964
GOCC_MSL_COMPLEX	0.67425	0.99999	0.61028	0.994221	0.22871	0.867682
GOCC_MULTIVESICULAR_BODY_INTERNAL_VESICLE	0.26142	0.99999	0.45874	0.98432	0.086509	0.767094
GOCC_MULTIVESICULAR_BODY_MEMBRANE	0.80359	0.99999	0.62095	0.994221	0.036599	0.691949
GOCC_MYELIN_SHEATH	0.83056	0.99999	0.95212	0.999786	0.53192	0.939435
GOCC_MYELIN_SHEATH_ABAXONAL_REGION	0.89429	0.99999	0.96198	0.999786	0.36022	0.903385
GOCC_MYELIN_SHEATH_ADAXONAL_REGION	0.77389	0.99999	0.81903	0.996644	0.029392	0.682831
GOCC_MYOFILAMENT	0.26683	0.99999	0.88822	0.997416	0.2993	0.886976
GOCC_MYOSIN_FILAMENT	0.4879	0.99999	0.65506	0.996644	0.9629	0.99632
GOCC_NADH_DEHYDROGENASE_COMPLEX	0.41623	0.99999	0.57233	0.992406	0.53849	0.940959
GOCC_NADPH_OXIDASE_COMPLEX	0.99839	0.99999	0.97657	0.999979	0.31008	0.891388
GOCC_NASCENT_POLYPEPTIDE_ASSOCIATED_COMPLEX	0.43567	0.99999	0.21241	0.967077	0.27595	0.878026
GOCC_NATA_COMPLEX	0.59245	0.99999	0.4021	0.980393	0.24552	0.868704
GOCC_NETWORK_FORMING_COLLAGEN_TRIMER	0.71597	0.99999	0.23612	0.969081	0.9115	0.991301
GOCC_NEUROFILAMENT	0.48826	0.99999	0.40553	0.980393	0.98712	0.999147
GOCC_NEURONAL_DENSE_CORE_VESICLE	0.73423	0.99999	0.88588	0.997416	0.66834	0.962207
GOCC_NEURONAL_DENSE_CORE_VESICLE_MEMBRANE	0.37882	0.99999	0.59625	0.994221	0.92511	0.992878
GOCC_NEURONAL_RIBONUCLEOPROTEIN_GRANULE	0.60931	0.99999	0.89866	0.997416	0.46264	0.929696
GOCC_NEURON_PROJECTION	0.60249	0.99999	0.88769	0.997416	0.089153	0.771474
GOCC_NEURON_PROJECTION_CYTOPLASM	0.54738	0.99999	0.62784	0.994992	0.71449	0.968061
GOCC_NEURON_PROJECTION_MEMBRANE	0.31391	0.99999	0.52217	0.99061	0.42927	0.918826
GOCC_NEURON_SPINE	0.62568	0.99999	0.8128	0.996644	0.084567	0.767094
GOCC_NEURON_TO_NEURON_SYNAPSE	0.7199	0.99999	0.8313	0.996644	0.43012	0.918826
GOCC_NF_KAPPAB_COMPLEX	0.39778	0.99999	0.24625	0.969081	0.16004	0.825114
GOCC_NLRP3_INFLAMMASOME_COMPLEX	0.64053	0.99999	0.16963	0.964845	0.31683	0.893605
GOCC_NODE_OF_RANVIER	0.52548	0.99999	0.29373	0.975841	0.10431	0.788354
GOCC_NONHOMOLOGOUS_END_JOINING_COMPLEX	0.33081	0.99999	0.40817	0.980393	0.77116	0.977863
GOCC_NPBAF_COMPLEX	0.30653	0.99999	0.16948	0.964845	0.57744	0.946601
GOCC_NSL_COMPLEX	0.39004	0.99999	0.63239	0.994992	0.54195	0.941171
GOCC_NUCLEAR_CHROMOSOME	0.71177	0.99999	0.78855	0.996644	0.07707	0.757143
GOCC_NUCLEAR_CYCLIN_DEPENDENT_PROTEIN_KINASE_HOLOENZYME_COMPLEX	0.49253	0.99999	0.33905	0.979404	0.12568	0.800988
GOCC_NUCLEAR_ENVELOPE	0.77899	0.99999	0.5076	0.99061	0.014306	0.588115
GOCC_NUCLEAR_ENVELOPE_LUMEN	0.88277	0.99999	0.65897	0.996644	0.74533	0.972824
GOCC_NUCLEAR_INCLUSION_BODY	0.63368	0.99999	0.33324	0.975841	0.32978	0.8971
GOCC_NUCLEAR_INNER_MEMBRANE	0.5909	0.99999	0.20691	0.966794	0.45579	0.927691
GOCC_NUCLEAR_LAMINA	0.29613	0.99999	0.25619	0.969081	0.56883	0.945564
GOCC_NUCLEAR_MEMBRANE	0.74551	0.99999	0.62113	0.994221	0.080009	0.760524
GOCC_NUCLEAR_OUTER_MEMBRANE_ENDOPLASMIC_RETICULUM_MEMBRANE_NETWORK	0.99796	0.99999	0.98245	0.999979	0.032245	0.686584
GOCC_NUCLEAR_PERIPHERY	0.62957	0.99999	0.027784	0.883116	0.93599	0.993294
GOCC_NUCLEAR_PORE	0.33145	0.99999	0.23888	0.969081	0.09012	0.771514
GOCC_NUCLEAR_PORE_CENTRAL_TRANSPORT_CHANNEL	0.5587	0.99999	0.70463	0.996644	0.61614	0.953918
GOCC_NUCLEAR_PORE_NUCLEAR_BASKET	0.8928	0.99999	0.33862	0.979404	0.52153	0.938984
GOCC_NUCLEAR_PORE_OUTER_RING	0.50859	0.99999	0.10983	0.946312	0.94776	0.994719
GOCC_NUCLEAR_PROTEIN_CONTAINING_COMPLEX	0.51164	0.99999	0.53472	0.99061	0.37	0.90564
GOCC_NUCLEAR_REPLICATION_FORK	0.9349	0.99999	0.88077	0.997333	0.80328	0.979875
GOCC_NUCLEAR_RNA_EXPORT_FACTOR_COMPLEX	0.79888	0.99999	0.62812	0.994992	0.11135	0.791204
GOCC_NUCLEAR_STRESS_GRANULE	0.80372	0.99999	0.53111	0.99061	0.36918	0.905222
GOCC_NUCLEAR_UBIQUITIN_LIGASE_COMPLEX	0.64431	0.99999	0.54778	0.99105	0.53233	0.939435
GOCC_NUCLEOID	0.8988	0.99999	0.42135	0.980393	0.8481	0.983991
GOCC_NUCLEOLAR_RIBONUCLEASE_P_COMPLEX	0.49432	0.99999	0.56243	0.992219	0.74839	0.97315
GOCC_NUCLEOLUS	0.88098	0.99999	0.31683	0.975841	0.86837	0.986259
GOCC_NUCLEOSOME	0.69251	0.99999	0.50222	0.989857	0.68939	0.964002
GOCC_NUCLEOTIDE_ACTIVATED_PROTEIN_KINASE_COMPLEX	0.42871	0.99999	0.32456	0.975841	0.46132	0.929696
GOCC_NUCLEOTIDE_EXCISION_REPAIR_COMPLEX	0.64008	0.99999	0.75195	0.996644	0.0634	0.737388
GOCC_NURD_COMPLEX	0.56729	0.99999	0.62644	0.994992	0.45397	0.927419
GOCC_NURF_COMPLEX	0.28757	0.99999	0.14443	0.95917	0.95259	0.995089
GOCC_N_TERMINAL_PROTEIN_ACETYLTRANSFERASE_COMPLEX	0.26717	0.99999	0.62551	0.994744	0.44896	0.927145
GOCC_OLIGOSACCHARYLTRANSFERASE_COMPLEX	0.45151	0.99999	0.66493	0.996644	0.40583	0.916793
GOCC_OMEGASOME	0.72947	0.99999	0.26566	0.972509	0.13063	0.80243
GOCC_ORGANELLAR_RIBOSOME	0.55327	0.99999	0.49662	0.989624	0.70736	0.967333
GOCC_ORGANELLE_ENVELOPE_LUMEN	0.6609	0.99999	0.52669	0.99061	0.92792	0.992878
GOCC_ORGANELLE_MEMBRANE_CONTACT_SITE	0.99757	0.99999	0.99466	0.999979	0.84583	0.983991
GOCC_ORGANELLE_SUBCOMPARTMENT	0.99735	0.99999	0.96582	0.999786	0.010944	0.578506
GOCC_OUTER_DENSE_FIBER	0.42417	0.99999	0.13248	0.949842	0.6766	0.962964
GOCC_OUTER_DYNEIN_ARM	0.45388	0.99999	0.051061	0.918011	0.92078	0.992597
GOCC_OUTER_KINETOCHORE	0.87836	0.99999	0.9782	0.999979	0.79772	0.979663
GOCC_OUTER_MEMBRANE	0.85532	0.99999	0.81007	0.996644	0.90426	0.990469
GOCC_OUTER_MITOCHONDRIAL_MEMBRANE_PROTEIN_COMPLEX	0.64703	0.99999	0.96948	0.999979	0.42506	0.918826
GOCC_OXIDOREDUCTASE_COMPLEX	0.54744	0.99999	0.9559	0.999786	0.55872	0.945121
GOCC_OXOGLUTARATE_DEHYDROGENASE_COMPLEX	0.39917	0.99999	0.85219	0.996644	0.18845	0.842865
GOCC_PALMITOYLTRANSFERASE_COMPLEX	0.49172	0.99999	0.69944	0.996644	0.88801	0.988022
GOCC_PAM_COMPLEX_TIM23_ASSOCIATED_IMPORT_MOTOR	0.72434	0.99999	0.58111	0.994069	0.87918	0.98755
GOCC_PARALLEL_FIBER_TO_PURKINJE_CELL_SYNAPSE	0.81557	0.99999	0.49283	0.989497	0.35936	0.903385
GOCC_PARANODAL_JUNCTION	0.74309	0.99999	0.67965	0.996644	0.68827	0.964002
GOCC_PARANODE_REGION_OF_AXON	0.53849	0.99999	0.58458	0.994221	0.93769	0.993294
GOCC_PARASPECKLES	0.98102	0.99999	0.23109	0.969081	0.053192	0.717751
GOCC_PAR_POLARITY_COMPLEX	0.8907	0.99999	0.87828	0.997333	0.9466	0.994719
GOCC_PCG_PROTEIN_COMPLEX	0.95065	0.99999	0.32813	0.975841	0.80343	0.979875
GOCC_PEPTIDASE_COMPLEX	0.82555	0.99999	0.8233	0.996644	0.31795	0.894955
GOCC_PEPTIDASE_INHIBITOR_COMPLEX	0.39019	0.99999	0.39104	0.980393	0.76413	0.975229
GOCC_PERICENTRIC_HETEROCHROMATIN	0.37305	0.99999	0.33321	0.975841	0.86828	0.986259
GOCC_PERICENTRIOLAR_MATERIAL	0.357	0.99999	0.36233	0.980393	0.33341	0.8971
GOCC_PERICILIARY_MEMBRANE_COMPARTMENT	0.31656	0.99999	0.17149	0.965492	0.40718	0.916793
GOCC_PERIKARYON	0.8902	0.99999	0.33087	0.975841	0.6124	0.953835
GOCC_PERINUCLEAR_ENDOPLASMIC_RETICULUM	0.93036	0.99999	0.91579	0.997416	0.38071	0.908444
GOCC_PERINUCLEAR_REGION_OF_CYTOPLASM	0.96338	0.99999	0.7045	0.996644	0.62081	0.954799
GOCC_PERINUCLEAR_THECA	0.82671	0.99999	0.48709	0.987969	0.46316	0.929696
GOCC_PERINUCLEOLAR_COMPARTMENT	0.68708	0.99999	0.91015	0.997416	0.26766	0.875543
GOCC_PERISYNAPTIC_EXTRACELLULAR_MATRIX	0.28702	0.99999	0.81171	0.996644	0.42102	0.918085
GOCC_PHAGOCYTIC_VESICLE	0.31913	0.99999	0.39286	0.980393	0.25539	0.868704
GOCC_PHAGOCYTIC_VESICLE_LUMEN	0.5263	0.99999	0.2951	0.975841	0.62034	0.954707
GOCC_PHAGOLYSOSOME	0.77153	0.99999	0.89874	0.997416	0.49688	0.935135
GOCC_PHAGOPHORE_ASSEMBLY_SITE	0.77659	0.99999	0.30773	0.975841	0.069424	0.744371
GOCC_PHAGOPHORE_ASSEMBLY_SITE_MEMBRANE	0.86526	0.99999	0.36013	0.980393	0.13703	0.807675
GOCC_PHOSPHATIDYLINOSITOL_3_KINASE_COMPLEX	0.67937	0.99999	0.86768	0.997333	0.66455	0.961539
GOCC_PHOSPHATIDYLINOSITOL_3_KINASE_COMPLEX_CLASS_I	0.58478	0.99999	0.92404	0.998187	0.98146	0.998609
GOCC_PHOSPHATIDYLINOSITOL_3_KINASE_COMPLEX_CLASS_III	0.39515	0.99999	0.38847	0.980393	0.70911	0.967687
GOCC_PHOSPHOLIPID_TRANSLOCATING_ATPASE_COMPLEX	0.64205	0.99999	0.41811	0.980393	0.60545	0.951059
GOCC_PHOSPHORYLASE_KINASE_COMPLEX	0.56547	0.99999	0.70844	0.996644	0.013505	0.581365
GOCC_PHOTORECEPTOR_CONNECTING_CILIUM	0.48913	0.99999	0.52878	0.99061	0.48851	0.933491
GOCC_PHOTORECEPTOR_INNER_SEGMENT	0.70824	0.99999	0.79029	0.996644	0.53991	0.941171
GOCC_PHOTORECEPTOR_OUTER_SEGMENT_MEMBRANE	0.32823	0.99999	0.8094	0.996644	0.50712	0.938013
GOCC_PHOTORECEPTOR_RIBBON_SYNAPSE	0.97765	0.99999	0.97368	0.999979	0.77194	0.978043
GOCC_PICLN_SM_PROTEIN_COMPLEX	0.56619	0.99999	0.39246	0.980393	0.50122	0.93612
GOCC_PIGMENT_GRANULE	0.60833	0.99999	0.78848	0.996644	0.66327	0.96149
GOCC_PINOSOME	0.53058	0.99999	0.34969	0.97965	0.44719	0.926303
GOCC_PIP_BODY	0.25392	0.99999	0.75569	0.996644	0.34756	0.90046
GOCC_PI_BODY	0.23583	0.99999	0.58384	0.994069	0.10529	0.788354
GOCC_PLASMA_MEMBRANE_PROTEIN_COMPLEX	0.55512	0.99999	0.61701	0.994221	0.91322	0.991659
GOCC_PLASMA_MEMBRANE_RAFT	0.90526	0.99999	0.88287	0.997416	0.27085	0.87593
GOCC_PLASMA_MEMBRANE_REGION	0.48651	0.99999	0.68391	0.996644	0.62615	0.956589
GOCC_PLASMA_MEMBRANE_SIGNALING_RECEPTOR_COMPLEX	0.38577	0.99999	0.27847	0.975841	0.24672	0.868704
GOCC_PLATELET_ALPHA_GRANULE	0.62897	0.99999	0.78587	0.996644	0.25536	0.868704
GOCC_PLATELET_ALPHA_GRANULE_LUMEN	0.53739	0.99999	0.74566	0.996644	0.42844	0.918826
GOCC_PLATELET_DENSE_GRANULE	0.987	0.99999	0.9123	0.997416	0.77847	0.978554
GOCC_PLATELET_DENSE_GRANULE_LUMEN	0.98405	0.99999	0.90611	0.997416	0.77753	0.9784
GOCC_PLATELET_DENSE_GRANULE_MEMBRANE	0.74889	0.99999	0.55212	0.99105	0.60028	0.950989
GOCC_PLATELET_DENSE_TUBULAR_NETWORK	0.4253	0.99999	0.11866	0.949842	0.33361	0.8971
GOCC_PODOSOME	0.44455	0.99999	0.81186	0.996644	0.56777	0.945564
GOCC_POLAR_MICROTUBULE	0.50732	0.99999	0.20153	0.966794	0.69114	0.964002
GOCC_POLYMERIC_CYTOSKELETAL_FIBER	0.63627	0.99999	0.9096	0.997416	0.30454	0.889117
GOCC_POSTSYNAPSE	0.82476	0.99999	0.92747	0.998187	0.090367	0.771514
GOCC_POSTSYNAPTIC_ACTIN_CYTOSKELETON	0.58067	0.99999	0.24394	0.969081	0.53708	0.94072
GOCC_POSTSYNAPTIC_CYTOSKELETON	0.46734	0.99999	0.24036	0.969081	0.74845	0.97315
GOCC_POSTSYNAPTIC_CYTOSOL	0.42099	0.99999	0.59012	0.994221	0.63543	0.95809
GOCC_POSTSYNAPTIC_DENSITY_INTRACELLULAR_COMPONENT	0.68677	0.99999	0.6546	0.996644	0.74935	0.97315
GOCC_POSTSYNAPTIC_DENSITY_MEMBRANE	0.82494	0.99999	0.94123	0.999087	0.74843	0.97315
GOCC_POSTSYNAPTIC_ENDOCYTIC_ZONE	0.40038	0.99999	0.86648	0.997333	0.91579	0.992447
GOCC_POSTSYNAPTIC_ENDOSOME	0.34857	0.99999	0.54248	0.99061	0.59569	0.950989
GOCC_POSTSYNAPTIC_MEMBRANE	0.68474	0.99999	0.79138	0.996644	0.60312	0.950989
GOCC_POSTSYNAPTIC_RECYCLING_ENDOSOME	0.49762	0.99999	0.85471	0.996644	0.40767	0.916793
GOCC_POSTSYNAPTIC_SPECIALIZATION	0.71768	0.99999	0.78293	0.996644	0.19522	0.845582
GOCC_POSTSYNAPTIC_SPECIALIZATION_INTRACELLULAR_COMPONENT	0.74186	0.99999	0.69715	0.996644	0.69352	0.965
GOCC_POSTSYNAPTIC_SPECIALIZATION_MEMBRANE	0.85398	0.99999	0.84317	0.996644	0.76764	0.976455
GOCC_PRC1_COMPLEX	0.5322	0.99999	0.62279	0.994221	0.31683	0.893605
GOCC_PRECATALYTIC_SPLICEOSOME	0.56121	0.99999	0.44635	0.983411	0.88124	0.98755
GOCC_PRERIBOSOME	0.29127	0.99999	0.26206	0.97112	0.55996	0.945121
GOCC_PRERIBOSOME_SMALL_SUBUNIT_PRECURSOR	0.4963	0.99999	0.20924	0.966794	0.29682	0.885353
GOCC_PRESYNAPTIC_ACTIVE_ZONE	0.51313	0.99999	0.51401	0.99061	0.25132	0.868704
GOCC_PRESYNAPTIC_ACTIVE_ZONE_CYTOPLASMIC_COMPONENT	0.51133	0.99999	0.4721	0.98751	0.0081284	0.554949
GOCC_PRESYNAPTIC_ACTIVE_ZONE_MEMBRANE	0.89432	0.99999	0.72648	0.996644	0.74799	0.97315
GOCC_PRESYNAPTIC_ENDOCYTIC_ZONE	0.39843	0.99999	0.70814	0.996644	0.93858	0.993389
GOCC_PRESYNAPTIC_MEMBRANE	0.39572	0.99999	0.52404	0.99061	0.81919	0.980734
GOCC_PRE_SNORNP_COMPLEX	0.61419	0.99999	0.37159	0.980393	0.95102	0.994719
GOCC_PRONUCLEUS	0.35678	0.99999	0.25707	0.969081	0.26366	0.873762
GOCC_PROTEASE_INHIBITOR_COMPLEX	0.52414	0.99999	0.38707	0.980393	0.68877	0.964002
GOCC_PROTEASOME_ACCESSORY_COMPLEX	0.28163	0.99999	0.71628	0.996644	0.63934	0.958616
GOCC_PROTEASOME_COMPLEX	0.60957	0.99999	0.9263	0.998187	0.34094	0.898534
GOCC_PROTEASOME_CORE_COMPLEX	0.93872	0.99999	0.80826	0.996644	0.20961	0.857311
GOCC_PROTEASOME_CORE_COMPLEX_ALPHA_SUBUNIT_COMPLEX	0.67524	0.99999	0.55466	0.99105	0.63463	0.957945
GOCC_PROTEASOME_CORE_COMPLEX_BETA_SUBUNIT_COMPLEX	0.94425	0.99999	0.90373	0.997416	0.12162	0.799842
GOCC_PROTEASOME_REGULATORY_PARTICLE	0.30737	0.99999	0.65494	0.996644	0.58842	0.949018
GOCC_PROTEASOME_REGULATORY_PARTICLE_BASE_SUBCOMPLEX	0.75308	0.99999	0.78428	0.996644	0.45649	0.927849
GOCC_PROTEIN_COMPLEX_INVOLVED_IN_CELL_ADHESION	0.33435	0.99999	0.048839	0.918011	0.64168	0.958616
GOCC_PROTEIN_COMPLEX_INVOLVED_IN_CELL_CELL_ADHESION	0.80953	0.99999	0.016907	0.876285	0.67835	0.963068
GOCC_PROTEIN_DNA_COMPLEX	0.9223	0.99999	0.83884	0.996644	0.3337	0.8971
GOCC_PROTEIN_KINASE_COMPLEX	0.96752	0.99999	0.91507	0.997416	0.55721	0.945121
GOCC_PROTEIN_LIPID_COMPLEX	0.38299	0.99999	0.70536	0.996644	0.23346	0.867682
GOCC_PROTEIN_PHOSPHATASE_4_COMPLEX	0.40949	0.99999	0.44037	0.983411	0.32882	0.8971
GOCC_PROTEIN_PHOSPHATASE_TYPE_2A_COMPLEX	0.41937	0.99999	0.429	0.982274	0.52469	0.939083
GOCC_PROTON_TRANSPORTING_ATP_SYNTHASE_COMPLEX_CATALYTIC_CORE_F_1	0.30625	0.99999	0.24765	0.969081	0.30726	0.889515
GOCC_PROTON_TRANSPORTING_TWO_SECTOR_ATPASE_COMPLEX	0.31652	0.99999	0.42025	0.980393	0.69567	0.965311
GOCC_PROTON_TRANSPORTING_TWO_SECTOR_ATPASE_COMPLEX_CATALYTIC_DOMAIN	0.36379	0.99999	0.077399	0.94418	0.6777	0.962964
GOCC_PROTON_TRANSPORTING_V_TYPE_ATPASE_COMPLEX	0.70727	0.99999	0.94055	0.999087	0.25434	0.868704
GOCC_PROTON_TRANSPORTING_V_TYPE_ATPASE_V0_DOMAIN	0.60182	0.99999	0.98215	0.999979	0.08218	0.762585
GOCC_PROTON_TRANSPORTING_V_TYPE_ATPASE_V1_DOMAIN	0.63159	0.99999	0.2326	0.969081	0.74508	0.972824
GOCC_PROXIMAL_DENDRITE	0.60129	0.99999	0.4046	0.980393	0.93949	0.993389
GOCC_PSEUDOPODIUM	0.97344	0.99999	0.90885	0.997416	0.04433	0.705793
GOCC_PTW_PP1_PHOSPHATASE_COMPLEX	0.63095	0.99999	0.47954	0.987799	0.65509	0.961259
GOCC_PWP2P_CONTAINING_SUBCOMPLEX_OF_90S_PRERIBOSOME	0.33599	0.99999	0.52652	0.99061	0.58717	0.948963
GOCC_R2TP_COMPLEX	0.88309	0.99999	0.9717	0.999979	0.85881	0.986039
GOCC_RAGULATOR_COMPLEX	0.53781	0.99999	0.8353	0.996644	0.18829	0.842865
GOCC_RDNA_HETEROCHROMATIN	0.43252	0.99999	0.27349	0.97458	0.98322	0.998811
GOCC_RECEPTOR_COMPLEX	0.27543	0.99999	0.50148	0.989857	0.061326	0.732692
GOCC_RECYCLING_ENDOSOME	0.822	0.99999	0.71798	0.996644	0.6554	0.961259
GOCC_RECYCLING_ENDOSOME_MEMBRANE	0.90376	0.99999	0.78393	0.996644	0.45489	0.927691
GOCC_REPLICATION_FORK	0.74676	0.99999	0.62013	0.994221	0.86859	0.986259
GOCC_REPLISOME	0.67018	0.99999	0.77225	0.996644	0.28186	0.881506
GOCC_RESPIRASOME	0.50442	0.99999	0.65819	0.996644	0.24249	0.868704
GOCC_RIBBON_SYNAPSE	0.9282	0.99999	0.9472	0.999512	0.65222	0.961259
GOCC_RIBONUCLEASE_MRP_COMPLEX	0.26388	0.99999	0.63775	0.995533	0.93414	0.993294
GOCC_RIBONUCLEOPROTEIN_COMPLEX	0.84474	0.99999	0.25713	0.969081	0.1534	0.82103
GOCC_RIBOSE_PHOSPHATE_DIPHOSPHOKINASE_COMPLEX	0.92376	0.99999	0.95468	0.999786	0.58701	0.948963
GOCC_RIBOSOMAL_SUBUNIT	0.73684	0.99999	0.60933	0.994221	0.29806	0.886289
GOCC_RIBOSOME	0.70864	0.99999	0.61639	0.994221	0.38456	0.909789
GOCC_RISC_LOADING_COMPLEX	0.59178	0.99999	0.61343	0.994221	0.2966	0.885353
GOCC_RNAI_EFFECTOR_COMPLEX	0.60527	0.99999	0.33668	0.979404	0.47284	0.93041
GOCC_RNA_CAP_BINDING_COMPLEX	0.69828	0.99999	0.5141	0.99061	0.63553	0.95809
GOCC_RNA_N6_METHYLADENOSINE_METHYLTRANSFERASE_COMPLEX	0.63046	0.99999	0.28135	0.975841	0.66194	0.96149
GOCC_RNA_POLYMERASE_COMPLEX	0.80164	0.99999	0.7188	0.996644	0.56331	0.945269
GOCC_RNA_POLYMERASE_III_COMPLEX	0.41876	0.99999	0.67374	0.996644	0.94843	0.994719
GOCC_RNA_POLYMERASE_II_HOLOENZYME	0.72059	0.99999	0.59426	0.994221	0.3326	0.8971
GOCC_RNA_POLYMERASE_II_TRANSCRIPTION_REGULATOR_COMPLEX	0.9307	0.99999	0.90677	0.997416	0.80074	0.979663
GOCC_RNA_POLYMERASE_I_COMPLEX	0.41315	0.99999	0.63203	0.994992	0.98807	0.999277
GOCC_RNA_POLYMERASE_I_TRANSCRIPTION_REGULATOR_COMPLEX	0.37349	0.99999	0.56486	0.992219	0.91646	0.992569
GOCC_RNA_POLYMERASE_TRANSCRIPTION_FACTOR_SL1_COMPLEX	0.29582	0.99999	0.3907	0.980393	0.81965	0.980734
GOCC_ROD_PHOTORECEPTOR_OUTER_SEGMENT	0.53257	0.99999	0.60008	0.994221	0.79488	0.979663
GOCC_RPAP3_R2TP_PREFOLDIN_LIKE_COMPLEX	0.80629	0.99999	0.79195	0.996644	0.66675	0.962186
GOCC_RSC_TYPE_COMPLEX	0.78393	0.99999	0.25124	0.969081	0.54936	0.942896
GOCC_RUFFLE	0.29284	0.99999	0.80606	0.996644	0.30217	0.887398
GOCC_SAGA_COMPLEX	0.84334	0.99999	0.33603	0.978625	0.10746	0.790635
GOCC_SAGA_TYPE_COMPLEX	0.67882	0.99999	0.37099	0.980393	0.28181	0.881506
GOCC_SARCOPLASM	0.73147	0.99999	0.56447	0.992219	0.18509	0.841408
GOCC_SARCOPLASMIC_RETICULUM	0.6847	0.99999	0.66353	0.996644	0.30042	0.887398
GOCC_SARCOPLASMIC_RETICULUM_LUMEN	0.59516	0.99999	0.22008	0.969081	0.015827	0.600719
GOCC_SARCOPLASMIC_RETICULUM_MEMBRANE	0.77091	0.99999	0.73034	0.996644	0.62231	0.955494
GOCC_SCAR_COMPLEX	0.99801	0.99999	0.89501	0.997416	0.45378	0.927383
GOCC_SCHMIDT_LANTERMAN_INCISURE	0.84251	0.99999	0.82867	0.996644	0.91912	0.992569
GOCC_SECONDARY_LYSOSOME	0.56935	0.99999	0.45371	0.983706	0.087179	0.768095
GOCC_SECRETORY_GRANULE	0.47753	0.99999	0.08405	0.94418	0.19744	0.846299
GOCC_SECRETORY_GRANULE_MEMBRANE	0.33561	0.99999	0.11857	0.949842	0.18349	0.840499
GOCC_SECRETORY_VESICLE	0.41158	0.99999	0.081827	0.94418	0.31445	0.893143
GOCC_SEH1_ASSOCIATED_COMPLEX	0.33932	0.99999	0.46206	0.985713	0.86732	0.986218
GOCC_SEPTIN_CYTOSKELETON	0.55787	0.99999	0.44641	0.983411	0.73609	0.971614
GOCC_SERINE_PROTEASE_INHIBITOR_COMPLEX	0.5466	0.99999	0.53145	0.99061	0.74227	0.972366
GOCC_SERINE_TYPE_PEPTIDASE_COMPLEX	0.39008	0.99999	0.6091	0.994221	0.398	0.915328
GOCC_SEROTONIN_ACTIVATED_CATION_SELECTIVE_CHANNEL_COMPLEX	0.45241	0.99999	0.47033	0.986701	0.71319	0.968061
GOCC_SEROTONIN_RECEPTOR_COMPLEX	0.50212	0.99999	0.44277	0.983411	0.74656	0.973096
GOCC_SET1C_COMPASS_COMPLEX	0.39237	0.99999	0.44635	0.983411	0.91588	0.992447
GOCC_SEX_CHROMATIN	0.63981	0.99999	0.053099	0.918011	0.49499	0.934391
GOCC_SEX_CHROMOSOME	0.45196	0.99999	0.47526	0.987799	0.85137	0.984207
GOCC_SHELTERIN_COMPLEX	0.91317	0.99999	0.48019	0.987799	0.44768	0.926438
GOCC_SIDE_OF_MEMBRANE	0.39202	0.99999	0.45764	0.983706	0.89355	0.988224
GOCC_SIGNAL_PEPTIDASE_COMPLEX	0.77754	0.99999	0.82904	0.996644	0.94455	0.994251
GOCC_SIGNAL_RECOGNITION_PARTICLE	0.99923	0.99999	0.7744	0.996644	0.94446	0.994218
GOCC_SIN3_TYPE_COMPLEX	0.31278	0.99999	0.89836	0.997416	0.026472	0.673924
GOCC_SITE_OF_DNA_DAMAGE	0.85867	0.99999	0.44808	0.983706	0.85398	0.985226
GOCC_SITE_OF_DOUBLE_STRAND_BREAK	0.50427	0.99999	0.157	0.964845	0.82386	0.98117
GOCC_SITE_OF_POLARIZED_GROWTH	0.43501	0.99999	0.46461	0.985713	0.19736	0.84617
GOCC_SMAD_PROTEIN_COMPLEX	0.47784	0.99999	0.41357	0.980393	0.57695	0.946601
GOCC_SMALL_RIBOSOMAL_SUBUNIT	0.64501	0.99999	0.23834	0.969081	0.060103	0.73215
GOCC_SMALL_SUBUNIT_PROCESSOME	0.56716	0.99999	0.37821	0.980393	0.71921	0.968939
GOCC_SMC5_SMC6_COMPLEX	0.33375	0.99999	0.040874	0.918011	0.60536	0.951059
GOCC_SMN_COMPLEX	0.63644	0.99999	0.47353	0.987799	0.91726	0.992569
GOCC_SMN_SM_PROTEIN_COMPLEX	0.62895	0.99999	0.47794	0.987799	0.76723	0.976455
GOCC_SMOOTH_ENDOPLASMIC_RETICULUM	0.58843	0.99999	0.62044	0.994221	0.23375	0.867682
GOCC_SMOOTH_ENDOPLASMIC_RETICULUM_MEMBRANE	0.98277	0.99999	0.93719	0.999087	0.34973	0.900613
GOCC_SM_LIKE_PROTEIN_FAMILY_COMPLEX	0.84869	0.99999	0.4447	0.983411	0.48698	0.933491
GOCC_SNARE_COMPLEX	0.76933	0.99999	0.64241	0.996297	0.031382	0.686584
GOCC_SNO_S_RNA_CONTAINING_RIBONUCLEOPROTEIN_COMPLEX	0.28081	0.99999	0.89075	0.997416	0.75879	0.97486
GOCC_SODIUM_CHANNEL_COMPLEX	0.40411	0.99999	0.32226	0.975841	0.53633	0.940366
GOCC_SODIUM_POTASSIUM_EXCHANGING_ATPASE_COMPLEX	0.84065	0.99999	0.74198	0.996644	0.32021	0.896715
GOCC_SOMATODENDRITIC_COMPARTMENT	0.95753	0.99999	0.96778	0.999979	0.23173	0.867682
GOCC_SORTING_ENDOSOME	0.48699	0.99999	0.28209	0.975841	0.54062	0.941171
GOCC_SPECIFIC_GRANULE	0.6179	0.99999	0.23902	0.969081	0.0062672	0.550193
GOCC_SPECIFIC_GRANULE_MEMBRANE	0.86148	0.99999	0.51757	0.99061	0.039033	0.69865
GOCC_SPECTRIN	0.29859	0.99999	0.066787	0.940161	0.022935	0.651801
GOCC_SPECTRIN_ASSOCIATED_CYTOSKELETON	0.86422	0.99999	0.51019	0.99061	0.37129	0.905695
GOCC_SPERMATOPROTEASOME_COMPLEX	0.55573	0.99999	0.26979	0.97282	0.2862	0.884054
GOCC_SPERM_CONNECTING_PIECE	0.2975	0.99999	0.14282	0.957928	0.14621	0.817027
GOCC_SPERM_HEAD	0.70901	0.99999	0.42099	0.980393	0.31668	0.893605
GOCC_SPERM_MIDPIECE	0.54571	0.99999	0.88119	0.997333	0.2412	0.868704
GOCC_SPERM_PRINCIPAL_PIECE	0.5338	0.99999	0.17748	0.966794	0.56678	0.945564
GOCC_SPHERICAL_HIGH_DENSITY_LIPOPROTEIN_PARTICLE	0.88225	0.99999	0.89003	0.997416	0.73678	0.97162
GOCC_SPINDLE_MICROTUBULE	0.64571	0.99999	0.50637	0.99061	0.93354	0.99328
GOCC_SPINDLE_MIDZONE	0.54054	0.99999	0.51188	0.99061	0.98029	0.998106
GOCC_SPINDLE_POLE	0.43891	0.99999	0.55546	0.99105	0.13665	0.807675
GOCC_SPINDLE_POLE_CENTROSOME	0.24192	0.99999	0.27504	0.975518	0.25284	0.868704
GOCC_SPLICEOSOMAL_COMPLEX	0.58292	0.99999	0.084074	0.94418	0.45512	0.927691
GOCC_SPLICEOSOMAL_SNRNP_COMPLEX	0.82474	0.99999	0.26207	0.97112	0.60651	0.951296
GOCC_SPLICEOSOMAL_TRI_SNRNP_COMPLEX	0.92352	0.99999	0.60557	0.994221	0.18336	0.840499
GOCC_STEREOCILIUM_BASE	0.94165	0.99999	0.81676	0.996644	0.80301	0.979875
GOCC_STEREOCILIUM_BUNDLE	0.63796	0.99999	0.58077	0.994069	0.81878	0.980734
GOCC_STEREOCILIUM_MEMBRANE	0.57719	0.99999	0.37113	0.980393	0.45321	0.927383
GOCC_STEREOCILIUM_TIP	0.67952	0.99999	0.61204	0.994221	0.57724	0.946601
GOCC_STRIATED_MUSCLE_THIN_FILAMENT	0.38975	0.99999	0.87965	0.997333	0.20642	0.855046
GOCC_SUPER_ELONGATION_COMPLEX	0.66818	0.99999	0.86417	0.997333	0.85066	0.984109
GOCC_SUPRAMOLECULAR_POLYMER	0.40804	0.99999	0.69301	0.996644	0.51759	0.938327
GOCC_SWI_SNF_COMPLEX	0.23748	0.99999	0.16056	0.964845	0.86809	0.986259
GOCC_SWR1_COMPLEX	0.61857	0.99999	0.76535	0.996644	0.46237	0.929696
GOCC_SYMMETRIC_SYNAPSE	0.60234	0.99999	0.66317	0.996644	0.72069	0.968939
GOCC_SYNAPSE	0.58791	0.99999	0.82316	0.996644	0.032893	0.689311
GOCC_SYNAPSE_ASSOCIATED_EXTRACELLULAR_MATRIX	0.48291	0.99999	0.83887	0.996644	0.41311	0.916793
GOCC_SYNAPTIC_MEMBRANE	0.47996	0.99999	0.63553	0.995211	0.74416	0.972763
GOCC_SYNAPTONEMAL_STRUCTURE	0.43513	0.99999	0.28579	0.975841	0.077089	0.757143
GOCC_TERMINAL_BOUTON	0.76795	0.99999	0.97584	0.999979	0.31493	0.893391
GOCC_TERTIARY_GRANULE	0.63597	0.99999	0.2906	0.975841	0.094899	0.779394
GOCC_TERTIARY_GRANULE_LUMEN	0.40967	0.99999	0.18775	0.966794	0.09245	0.776001
GOCC_TERTIARY_GRANULE_MEMBRANE	0.49368	0.99999	0.30017	0.975841	0.25983	0.871946
GOCC_TETRASPANIN_ENRICHED_MICRODOMAIN	0.49391	0.99999	0.35288	0.980393	0.2945	0.885353
GOCC_THO_COMPLEX	0.63782	0.99999	0.35719	0.980393	0.33149	0.8971
GOCC_TIGHT_JUNCTION	0.49599	0.99999	0.90024	0.997416	0.7987	0.979663
GOCC_TIM23_MITOCHONDRIAL_IMPORT_INNER_MEMBRANE_TRANSLOCASE_COMPLEX	0.62748	0.99999	0.23907	0.969081	0.86836	0.986259
GOCC_TORC1_COMPLEX	0.28191	0.99999	0.73904	0.996644	0.056428	0.722906
GOCC_TOR_COMPLEX	0.42287	0.99999	0.8847	0.997416	0.042996	0.705466
GOCC_TRAMP_COMPLEX	0.67562	0.99999	0.79928	0.996644	0.15934	0.824888
GOCC_TRANSCRIPTION_ELONGATION_FACTOR_COMPLEX	0.4078	0.99999	0.54826	0.99105	0.04425	0.705594
GOCC_TRANSCRIPTION_EXPORT_COMPLEX	0.34065	0.99999	0.32459	0.975841	0.13204	0.80387
GOCC_TRANSCRIPTION_EXPORT_COMPLEX_2	0.82671	0.99999	0.10477	0.946312	0.36053	0.903385
GOCC_TRANSCRIPTION_FACTOR_TFIIA_COMPLEX	0.83017	0.99999	0.55114	0.99105	0.51008	0.938013
GOCC_TRANSCRIPTION_FACTOR_TFIID_COMPLEX	0.53667	0.99999	0.5	0.989624	0.84539	0.983991
GOCC_TRANSCRIPTION_FACTOR_TFIIH_HOLO_COMPLEX	0.96395	0.99999	0.91622	0.997416	0.2761	0.878026
GOCC_TRANSCRIPTION_FACTOR_TFTC_COMPLEX	0.5709	0.99999	0.76902	0.996644	0.43207	0.91922
GOCC_TRANSCRIPTION_PREINITIATION_COMPLEX	0.51394	0.99999	0.65548	0.996644	0.7079	0.967458
GOCC_TRANSCRIPTION_REGULATOR_COMPLEX	0.93304	0.99999	0.75194	0.996644	0.79797	0.979663
GOCC_TRANSFERASE_COMPLEX	0.65599	0.99999	0.54995	0.99105	0.64446	0.959279
GOCC_TRANSFERASE_COMPLEX_TRANSFERRING_PHOSPHORUS_CONTAINING_GROUPS	0.95333	0.99999	0.9435	0.999087	0.69448	0.965
GOCC_TRANSLATION_PREINITIATION_COMPLEX	0.98909	0.99999	0.99766	0.999979	0.40813	0.916793
GOCC_TRANSPORTER_COMPLEX	0.60871	0.99999	0.72637	0.996644	0.42275	0.918541
GOCC_TRANS_GOLGI_NETWORK	0.52746	0.99999	0.25265	0.969081	0.17391	0.833479
GOCC_TRANS_GOLGI_NETWORK_MEMBRANE	0.57612	0.99999	0.6224	0.994221	0.42032	0.918063
GOCC_TRANS_GOLGI_NETWORK_TRANSPORT_VESICLE	0.45089	0.99999	0.041591	0.918011	0.92913	0.99289
GOCC_TRAPPIII_PROTEIN_COMPLEX	0.84169	0.99999	0.97294	0.999979	0.96436	0.99632
GOCC_TRAPPII_PROTEIN_COMPLEX	0.97554	0.99999	0.84303	0.996644	0.95746	0.995941
GOCC_TRAPP_COMPLEX	0.96352	0.99999	0.90367	0.997416	0.93615	0.993294
GOCC_TRICARBOXYLIC_ACID_CYCLE_ENZYME_COMPLEX	0.4563	0.99999	0.97626	0.999979	0.10699	0.79042
GOCC_TRNA_SPLICING_LIGASE_COMPLEX	0.35878	0.99999	0.61309	0.994221	0.20873	0.856762
GOCC_TROPONIN_COMPLEX	0.26984	0.99999	0.1236	0.949842	0.71722	0.968153
GOCC_TUBULAR_ENDOSOME	0.64628	0.99999	0.12034	0.949842	0.12644	0.800988
GOCC_T_TUBULE	0.25756	0.99999	0.096859	0.946312	0.24859	0.868704
GOCC_U12_TYPE_SPLICEOSOMAL_COMPLEX	0.46785	0.99999	0.081758	0.94418	0.89256	0.988156
GOCC_U1_SNRNP	0.80145	0.99999	0.36933	0.980393	0.41739	0.916793
GOCC_U2_SNRNP	0.42528	0.99999	0.16981	0.964845	0.96712	0.99645
GOCC_U2_TYPE_CATALYTIC_STEP_2_SPLICEOSOME	0.28008	0.99999	0.32527	0.975841	0.64781	0.960195
GOCC_U2_TYPE_SPLICEOSOMAL_COMPLEX	0.27406	0.99999	0.093698	0.946312	0.59323	0.950989
GOCC_U4_SNRNP	0.61146	0.99999	0.43954	0.983411	0.4998	0.935435
GOCC_U5_SNRNP	0.72549	0.99999	0.27367	0.974813	0.27342	0.877075
GOCC_U6_SNRNP	0.65811	0.99999	0.23771	0.969081	0.47567	0.93041
GOCC_U7_SNRNP	0.38482	0.99999	0.76523	0.996644	0.27501	0.878026
GOCC_UBIQUINONE_BIOSYNTHESIS_COMPLEX	0.81996	0.99999	0.64514	0.996644	0.94705	0.994719
GOCC_UBIQUITIN_LIGASE_COMPLEX	0.24294	0.99999	0.56964	0.992219	0.2804	0.880828
GOCC_UNIPLEX_COMPLEX	0.50515	0.99999	0.61446	0.994221	0.24928	0.868704
GOCC_VACUOLAR_LUMEN	0.87892	0.99999	0.18565	0.966794	0.034687	0.691489
GOCC_VACUOLAR_MEMBRANE	0.2349	0.99999	0.018446	0.876285	0.32536	0.8971
GOCC_VACUOLAR_PROTON_TRANSPORTING_V_TYPE_ATPASE_V0_DOMAIN	0.48011	0.99999	0.98716	0.999979	0.021286	0.644034
GOCC_VACUOLE	0.54222	0.99999	0.037943	0.917851	0.040276	0.701203
GOCC_VARICOSITY	0.73681	0.99999	0.86859	0.997333	0.084276	0.766326
GOCC_VCP_NPL4_UFD1_AAA_ATPASE_COMPLEX	0.78185	0.99999	0.80473	0.996644	0.69162	0.96429
GOCC_VESICLE_LUMEN	0.76245	0.99999	0.20095	0.966794	0.33406	0.8971
GOCC_VESICLE_TETHERING_COMPLEX	0.78435	0.99999	0.79859	0.996644	0.77052	0.977549
GOCC_VOLTAGE_GATED_CALCIUM_CHANNEL_COMPLEX	0.60735	0.99999	0.82791	0.996644	0.78652	0.978994
GOCC_VOLTAGE_GATED_SODIUM_CHANNEL_COMPLEX	0.45666	0.99999	0.33492	0.97805	0.61633	0.953918
GOCC_WASH_COMPLEX	0.6497	0.99999	0.88908	0.997416	0.86515	0.986218
GOCC_WEIBEL_PALADE_BODY	0.74742	0.99999	0.55368	0.99105	0.37321	0.906394
GOCC_WNT_SIGNALOSOME	0.31253	0.99999	0.65984	0.996644	0.94899	0.994719
GOCC_XY_BODY	0.93087	0.99999	0.99799	0.999979	0.59925	0.950989
GOCC_ZONA_PELLUCIDA_RECEPTOR_COMPLEX	0.78388	0.99999	0.81827	0.996644	0.42141	0.918085
GOCC_ZONULA_ADHERENS	0.6598	0.99999	0.72592	0.996644	0.76598	0.976455
GOCC_ZYMOGEN_GRANULE	0.67128	0.99999	0.8213	0.996644	0.9756	0.997681
GOCC_ZYMOGEN_GRANULE_MEMBRANE	0.87358	0.99999	0.93273	0.998875	0.94081	0.993389
GOERING_BLOOD_HDL_CHOLESTEROL_QTL_TRANS	0.31393	0.99999	0.29336	0.975841	0.52431	0.939083
GOLDRATH_ANTIGEN_RESPONSE	0.63246	0.99999	0.21619	0.968108	0.47126	0.93041
GOLDRATH_HOMEOSTATIC_PROLIFERATION	0.8534	0.99999	0.77783	0.996644	0.95499	0.995381
GOLDRATH_IMMUNE_MEMORY	0.60997	0.99999	0.69292	0.996644	0.23878	0.868704
GOLUB_ALL_VS_AML_UP	0.91924	0.99999	0.87698	0.997333	0.77929	0.978554
GOMF_14_3_3_PROTEIN_BINDING	0.89439	0.99999	0.84855	0.996644	0.4624	0.929696
GOMF_17_BETA_HYDROXYSTEROID_DEHYDROGENASE_NADPLUS_ACTIVITY	0.67993	0.99999	0.40211	0.980393	0.21658	0.865579
GOMF_1_4_ALPHA_OLIGOGLUCAN_PHOSPHORYLASE_ACTIVITY	0.33635	0.99999	0.015698	0.876285	0.288	0.884893
GOMF_1_ACYLGLYCEROPHOSPHOCHOLINE_O_ACYLTRANSFERASE_ACTIVITY	0.59203	0.99999	0.85816	0.996727	0.012961	0.580673
GOMF_1_ALKYL_2_ACETYLGLYCEROPHOSPHOCHOLINE_ESTERASE_ACTIVITY	0.89393	0.99999	0.40126	0.980393	0.56983	0.945564
GOMF_1_PHOSPHATIDYLINOSITOL_3_KINASE_ACTIVITY	0.34002	0.99999	0.96959	0.999979	0.85855	0.986039
GOMF_1_PHOSPHATIDYLINOSITOL_4_PHOSPHATE_3_KINASE_ACTIVITY	0.44947	0.99999	0.98754	0.999979	0.93118	0.993083
GOMF_1_PHOSPHATIDYLINOSITOL_BINDING	0.88352	0.99999	0.61431	0.994221	0.43227	0.91922
GOMF_2_ACYLGLYCEROL_3_PHOSPHATE_O_ACYLTRANSFERASE_ACTIVITY	0.68479	0.99999	0.80927	0.996644	0.060143	0.73215
GOMF_2_ACYLGLYCEROL_O_ACYLTRANSFERASE_ACTIVITY	0.61759	0.99999	0.63399	0.995211	0.35691	0.903379
GOMF_2_IRON_2_SULFUR_CLUSTER_BINDING	0.33094	0.99999	0.72344	0.996644	0.056749	0.723358
GOMF_2_OXOGLUTARATE_DEPENDENT_DIOXYGENASE_ACTIVITY	0.94975	0.99999	0.92747	0.998187	0.95192	0.995089
GOMF_3_5_CYCLIC_AMP_PHOSPHODIESTERASE_ACTIVITY	0.78601	0.99999	0.76462	0.996644	0.72929	0.971016
GOMF_3_5_CYCLIC_GMP_PHOSPHODIESTERASE_ACTIVITY	0.59931	0.99999	0.6478	0.996644	0.19907	0.849347
GOMF_3_5_DNA_EXONUCLEASE_ACTIVITY	0.54114	0.99999	0.72184	0.996644	0.63076	0.957368
GOMF_3_BETA_HYDROXY_DELTA5_STEROID_DEHYDROGENASE_ACTIVITY	0.52637	0.99999	0.7213	0.996644	0.60648	0.951296
GOMF_3_CHLOROALLYL_ALDEHYDE_DEHYDROGENASE_ACTIVITY	0.54127	0.99999	0.79129	0.996644	0.47273	0.93041
GOMF_3_HYDROXYACYL_COA_DEHYDRATASE_ACTIVITY	0.83122	0.99999	0.7904	0.996644	0.46273	0.929696
GOMF_3_HYDROXYACYL_COA_DEHYDROGENASE_ACTIVITY	0.30085	0.99999	0.45879	0.98432	0.2204	0.86614
GOMF_3_PHOSPHOADENOSINE_5_PHOSPHOSULFATE_BINDING	0.62291	0.99999	0.87161	0.997333	0.91914	0.992569
GOMF_4_IRON_4_SULFUR_CLUSTER_BINDING	0.26419	0.99999	0.74316	0.996644	0.18565	0.841408
GOMF_5ALPHA_ANDROSTANE_3BETA_17BETA_DIOL_DEHYDROGENASE_ACTIVITY	0.8871	0.99999	0.92629	0.998187	0.36229	0.903385
GOMF_5S_RRNA_BINDING	0.40977	0.99999	0.26787	0.97282	0.94403	0.994196
GOMF_5_3_DNA_EXONUCLEASE_ACTIVITY	0.33932	0.99999	0.39426	0.980393	0.57296	0.946601
GOMF_5_3_DNA_HELICASE_ACTIVITY	0.48337	0.99999	0.71901	0.996644	0.03507	0.691949
GOMF_5_3_EXONUCLEASE_ACTIVITY	0.5366	0.99999	0.40126	0.980393	0.73508	0.971393
GOMF_5_DEOXYRIBOSE_5_PHOSPHATE_LYASE_ACTIVITY	0.41634	0.99999	0.41054	0.980393	0.89797	0.988866
GOMF_7SK_SNRNA_BINDING	0.26364	0.99999	0.84474	0.996644	0.0084487	0.554949
GOMF_7S_RNA_BINDING	0.99872	0.99999	0.7439	0.996644	0.96428	0.99632
GOMF_ABC_TYPE_TRANSPORTER_ACTIVITY	0.7581	0.99999	0.55106	0.99105	0.17869	0.839544
GOMF_ABC_TYPE_XENOBIOTIC_TRANSPORTER_ACTIVITY	0.58726	0.99999	0.34021	0.979404	0.09206	0.775716
GOMF_ACETYLCHOLINE_BINDING	0.42139	0.99999	0.26287	0.97112	0.38398	0.909789
GOMF_ACETYLCHOLINE_GATED_MONOATOMIC_CATION_SELECTIVE_CHANNEL_ACTIVITY	0.95794	0.99999	0.97202	0.999979	0.0056235	0.550193
GOMF_ACETYLCHOLINE_RECEPTOR_ACTIVITY	0.98979	0.99999	0.99254	0.999979	0.06498	0.738469
GOMF_ACETYLCHOLINE_RECEPTOR_BINDING	0.24018	0.99999	0.26252	0.97112	0.73978	0.972344
GOMF_ACETYLCHOLINE_RECEPTOR_INHIBITOR_ACTIVITY	0.24102	0.99999	0.58461	0.994221	0.081184	0.760646
GOMF_ACETYLESTERASE_ACTIVITY	0.31511	0.99999	0.38735	0.980393	0.65356	0.961259
GOMF_ACETYLGLUCOSAMINYLTRANSFERASE_ACTIVITY	0.97667	0.99999	0.91923	0.997416	0.88674	0.988022
GOMF_ACETYLTRANSFERASE_ACTIVITY	0.36135	0.99999	0.80009	0.996644	0.08176	0.760646
GOMF_ACETYL_COA_C_ACYLTRANSFERASE_ACTIVITY	0.64351	0.99999	0.026441	0.883116	0.077287	0.757143
GOMF_ACIDIC_AMINO_ACID_TRANSMEMBRANE_TRANSPORTER_ACTIVITY	0.62625	0.99999	0.97153	0.999979	0.63573	0.95809
GOMF_ACID_PHOSPHATASE_ACTIVITY	0.96245	0.99999	0.97314	0.999979	0.57823	0.946772
GOMF_ACID_THIOL_LIGASE_ACTIVITY	0.4584	0.99999	0.40836	0.980393	0.89295	0.988203
GOMF_ACROSIN_BINDING	0.6043	0.99999	0.2682	0.97282	0.40623	0.916793
GOMF_ACTININ_BINDING	0.55277	0.99999	0.32739	0.975841	0.032297	0.686584
GOMF_ACTIN_BINDING	0.64313	0.99999	0.89841	0.997416	0.31302	0.892724
GOMF_ACTIN_FILAMENT_BINDING	0.58198	0.99999	0.63516	0.995211	0.41318	0.916793
GOMF_ACTIN_MONOMER_BINDING	0.35507	0.99999	0.59105	0.994221	0.3155	0.893605
GOMF_ACTIVE_MONOATOMIC_ION_TRANSMEMBRANE_TRANSPORTER_ACTIVITY	0.74813	0.99999	0.72914	0.996644	0.69158	0.96429
GOMF_ACTIVE_TRANSMEMBRANE_TRANSPORTER_ACTIVITY	0.26543	0.99999	0.79816	0.996644	0.3224	0.8971
GOMF_ACTIVIN_BINDING	0.84761	0.99999	0.74151	0.996644	0.63172	0.95748
GOMF_ACTIVIN_RECEPTOR_ACTIVITY	0.88475	0.99999	0.79714	0.996644	0.63745	0.958288
GOMF_ACTIVIN_RECEPTOR_ACTIVITY_TYPE_I	0.53778	0.99999	0.37047	0.980393	0.87561	0.987167
GOMF_ACYLGLYCEROL_LIPASE_ACTIVITY	0.8213	0.99999	0.71237	0.996644	0.21011	0.857957
GOMF_ACYLGLYCEROL_O_ACYLTRANSFERASE_ACTIVITY	0.59758	0.99999	0.8558	0.996644	0.38163	0.908727
GOMF_ACYLTRANSFERASE_ACTIVITY	0.58423	0.99999	0.70443	0.996644	0.30653	0.889489
GOMF_ACYLTRANSFERASE_ACTIVITY_ACYL_GROUPS_CONVERTED_INTO_ALKYL_ON_TRANSFER	0.45503	0.99999	0.22137	0.969081	0.12839	0.80243
GOMF_ACYL_COA_BINDING	0.84414	0.99999	0.91404	0.997416	0.24042	0.868704
GOMF_ADENOSINE_3_5_BISPHOSPHATE_TRANSMEMBRANE_TRANSPORTER_ACTIVITY	0.67638	0.99999	0.76484	0.996644	0.36428	0.903385
GOMF_ADENOSINE_DEAMINASE_ACTIVITY	0.94646	0.99999	0.53038	0.99061	0.70686	0.967333
GOMF_ADENOSINE_RECEPTOR_BINDING	0.47918	0.99999	0.44676	0.983411	0.37753	0.907593
GOMF_ADENYLATE_CYCLASE_ACTIVATOR_ACTIVITY	0.86819	0.99999	0.89017	0.997416	0.6778	0.962964
GOMF_ADENYLATE_CYCLASE_ACTIVITY	0.26533	0.99999	0.083174	0.94418	0.29506	0.885353
GOMF_ADENYLATE_CYCLASE_BINDING	0.73972	0.99999	0.75508	0.996644	0.67377	0.962964
GOMF_ADENYLATE_CYCLASE_REGULATOR_ACTIVITY	0.81549	0.99999	0.86403	0.997333	0.2283	0.867682
GOMF_ADENYLATE_KINASE_ACTIVITY	0.45512	0.99999	0.40885	0.980393	0.60626	0.951176
GOMF_ADENYLYLTRANSFERASE_ACTIVITY	0.2338	0.99999	0.46045	0.985375	0.42873	0.918826
GOMF_ADENYL_NUCLEOTIDE_BINDING	0.42794	0.99999	0.73347	0.996644	0.12115	0.799722
GOMF_ADENYL_NUCLEOTIDE_EXCHANGE_FACTOR_ACTIVITY	0.65503	0.99999	0.49279	0.989497	0.43559	0.921316
GOMF_ADP_BINDING	0.81384	0.99999	0.98114	0.999979	0.14328	0.81668
GOMF_ADP_PHOSPHATASE_ACTIVITY	0.94993	0.99999	0.82155	0.996644	0.18264	0.840499
GOMF_ADP_RIBOSE_DIPHOSPHATASE_ACTIVITY	0.8825	0.99999	0.55246	0.99105	0.3674	0.903996
GOMF_ADP_TRANSMEMBRANE_TRANSPORTER_ACTIVITY	0.74142	0.99999	0.8856	0.997416	0.53702	0.94072
GOMF_ALANINE_TRANSMEMBRANE_TRANSPORTER_ACTIVITY	0.42366	0.99999	0.38829	0.980393	0.96199	0.996302
GOMF_ALCOHOL_BINDING	0.98962	0.99999	0.94116	0.999087	0.080774	0.760638
GOMF_ALCOHOL_DEHYDROGENASE_NADPPLUS_ACTIVITY	0.26445	0.99999	0.57912	0.993937	0.41339	0.916793
GOMF_ALCOHOL_DEHYDROGENASE_NAD_P_PLUS_ACTIVITY	0.41984	0.99999	0.337	0.979404	0.97353	0.997681
GOMF_ALDEHYDE_DEHYDROGENASE_NAD_P_PLUS_ACTIVITY	0.91158	0.99999	0.97025	0.999979	0.15262	0.820338
GOMF_ALDEHYDE_LYASE_ACTIVITY	0.8761	0.99999	0.77925	0.996644	0.45858	0.928484
GOMF_ALDITOL_NADPPLUS_1_OXIDOREDUCTASE_ACTIVITY	0.68512	0.99999	0.7957	0.996644	0.59524	0.950989
GOMF_ALKALI_METAL_ION_BINDING	0.73547	0.99999	0.84024	0.996644	0.78269	0.97878
GOMF_ALKANE_1_MONOOXYGENASE_ACTIVITY	0.43318	0.99999	0.32063	0.975841	0.99661	0.999886
GOMF_ALL_TRANS_RETINAL_BINDING	0.85549	0.99999	0.9064	0.997416	0.1934	0.845582
GOMF_ALPHA_2A_ADRENERGIC_RECEPTOR_BINDING	0.54243	0.99999	0.031906	0.893019	0.84464	0.983991
GOMF_ALPHA_ACTININ_BINDING	0.59833	0.99999	0.46358	0.985713	0.026009	0.668062
GOMF_ALPHA_ADRENERGIC_RECEPTOR_ACTIVITY	0.31076	0.99999	0.14148	0.957615	0.74303	0.972446
GOMF_ALPHA_CATENIN_BINDING	0.42449	0.99999	0.81433	0.996644	0.14198	0.816525
GOMF_ALPHA_N_ACETYLGALACTOSAMINIDE_ALPHA_2_6_SIALYLTRANSFERASE_ACTIVITY	0.81772	0.99999	0.92589	0.998187	0.83191	0.982604
GOMF_ALPHA_N_ACETYLNEURAMINATE_ALPHA_2_8_SIALYLTRANSFERASE_ACTIVITY	0.78013	0.99999	0.67203	0.996644	0.62243	0.955548
GOMF_AMINE_BINDING	0.83324	0.99999	0.7043	0.996644	0.93695	0.993294
GOMF_AMINOACYLASE_ACTIVITY	0.50127	0.99999	0.536	0.99061	0.52448	0.939083
GOMF_AMINOACYLTRANSFERASE_ACTIVITY	0.88701	0.99999	0.77728	0.996644	0.26892	0.87563
GOMF_AMINOACYL_TRNA_EDITING_ACTIVITY	0.45965	0.99999	0.62794	0.994992	0.25539	0.868704
GOMF_AMINOPEPTIDASE_ACTIVITY	0.59648	0.99999	0.53176	0.99061	0.58301	0.948602
GOMF_AMINOPHOSPHOLIPID_FLIPPASE_ACTIVITY	0.81873	0.99999	0.21145	0.966794	0.77748	0.9784
GOMF_AMINO_ACID_BINDING	0.45568	0.99999	0.77077	0.996644	0.60058	0.950989
GOMF_AMMONIA_LYASE_ACTIVITY	0.83303	0.99999	0.78564	0.996644	0.12617	0.800988
GOMF_AMMONIUM_TRANSMEMBRANE_TRANSPORTER_ACTIVITY	0.46833	0.99999	0.94122	0.999087	0.062135	0.732692
GOMF_AMP_ACTIVATED_PROTEIN_KINASE_ACTIVITY	0.46356	0.99999	0.91161	0.997416	0.39979	0.916192
GOMF_AMYLASE_ACTIVITY	0.84194	0.99999	0.79254	0.996644	0.1267	0.800988
GOMF_AMYLOID_BETA_BINDING	0.35494	0.99999	0.24274	0.969081	0.93503	0.993294
GOMF_ANAPHASE_PROMOTING_COMPLEX_BINDING	0.97826	0.99999	0.96333	0.999786	0.37095	0.905695
GOMF_ANDROGEN_BINDING	0.79634	0.99999	0.87582	0.997333	0.16599	0.828025
GOMF_ANDROSTAN_3_ALPHA_17_BETA_DIOL_DEHYDROGENASE_ACTIVITY	0.57391	0.99999	0.93001	0.998624	0.739	0.972071
GOMF_ANGIOTENSIN_RECEPTOR_ACTIVITY	0.94333	0.99999	0.98779	0.999979	0.4406	0.924021
GOMF_ANGIOTENSIN_RECEPTOR_BINDING	0.25995	0.99999	0.32761	0.975841	0.32757	0.8971
GOMF_ANKYRIN_REPEAT_BINDING	0.95486	0.99999	0.79302	0.996644	0.58797	0.948963
GOMF_ANTIGEN_BINDING	0.43076	0.99999	0.88692	0.997416	0.67012	0.962799
GOMF_ANTIOXIDANT_ACTIVITY	0.95125	0.99999	0.89956	0.997416	0.84818	0.983991
GOMF_ANTIPORTER_ACTIVITY	0.30688	0.99999	0.85494	0.996644	0.68301	0.963794
GOMF_APOLIPOPROTEIN_A_I_BINDING	0.85689	0.99999	0.34524	0.979404	0.53125	0.939435
GOMF_APOLIPOPROTEIN_BINDING	0.61958	0.99999	0.47298	0.987799	0.87488	0.987167
GOMF_APOLIPOPROTEIN_RECEPTOR_BINDING	0.30171	0.99999	0.25172	0.969081	0.82057	0.980734
GOMF_AP_2_ADAPTOR_COMPLEX_BINDING	0.57633	0.99999	0.27211	0.97404	0.44222	0.92428
GOMF_ARACHIDONATE_COA_LIGASE_ACTIVITY	0.44805	0.99999	0.16018	0.964845	0.66804	0.962207
GOMF_ARACHIDONIC_ACID_MONOOXYGENASE_ACTIVITY	0.40687	0.99999	0.58938	0.994221	0.17235	0.832002
GOMF_ARGININE_BINDING	0.3203	0.99999	0.63262	0.994992	0.32347	0.8971
GOMF_ARMADILLO_REPEAT_DOMAIN_BINDING	0.60394	0.99999	0.42303	0.980393	0.87289	0.98687
GOMF_AROMATASE_ACTIVITY	0.3987	0.99999	0.83786	0.996644	0.34541	0.898935
GOMF_AROMATIC_AMINO_ACID_TRANSMEMBRANE_TRANSPORTER_ACTIVITY	0.45754	0.99999	0.21628	0.968108	0.81555	0.980727
GOMF_ARP2_3_COMPLEX_BINDING	0.60398	0.99999	0.28096	0.975841	0.50299	0.93612
GOMF_ARRESTIN_FAMILY_PROTEIN_BINDING	0.74282	0.99999	0.66136	0.996644	0.16825	0.829986
GOMF_ARYLESTERASE_ACTIVITY	0.93546	0.99999	0.66592	0.996644	0.16878	0.830273
GOMF_ARYLSULFATASE_ACTIVITY	0.51306	0.99999	0.42091	0.980393	0.46485	0.930049
GOMF_ARYL_HYDROCARBON_RECEPTOR_BINDING	0.88881	0.99999	0.82183	0.996644	0.41579	0.916793
GOMF_ARYL_SULFOTRANSFERASE_ACTIVITY	0.49076	0.99999	0.48073	0.987799	0.68724	0.964002
GOMF_ASPARTIC_ENDOPEPTIDASE_ACTIVITY_INTRAMEMBRANE_CLEAVING	0.55615	0.99999	0.66254	0.996644	0.94763	0.994719
GOMF_ASPARTIC_TYPE_ENDOPEPTIDASE_INHIBITOR_ACTIVITY	0.46087	0.99999	0.45092	0.983706	0.47976	0.93041
GOMF_ATPASE_ACTIVATOR_ACTIVITY	0.81477	0.99999	0.19209	0.966794	0.36629	0.903798
GOMF_ATPASE_BINDING	0.95784	0.99999	0.92763	0.998187	0.24218	0.868704
GOMF_ATPASE_COUPLED_INORGANIC_ANION_TRANSMEMBRANE_TRANSPORTER_ACTIVITY	0.49951	0.99999	0.10333	0.946312	0.4058	0.916793
GOMF_ATPASE_COUPLED_INTRAMEMBRANE_LIPID_TRANSPORTER_ACTIVITY	0.64956	0.99999	0.5828	0.994069	0.067252	0.738469
GOMF_ATPASE_COUPLED_LIPID_TRANSMEMBRANE_TRANSPORTER_ACTIVITY	0.90642	0.99999	0.90347	0.997416	0.47856	0.93041
GOMF_ATPASE_COUPLED_MONOATOMIC_CATION_TRANSMEMBRANE_TRANSPORTER_ACTIVITY	0.93261	0.99999	0.71965	0.996644	0.7316	0.97121
GOMF_ATPASE_COUPLED_TRANSMEMBRANE_TRANSPORTER_ACTIVITY	0.57531	0.99999	0.50299	0.990131	0.20735	0.856093
GOMF_ATPASE_INHIBITOR_ACTIVITY	0.46104	0.99999	0.074724	0.94418	0.036619	0.691949
GOMF_ATPASE_REGULATOR_ACTIVITY	0.77147	0.99999	0.14795	0.962966	0.095987	0.779404
GOMF_ATP_ACTIVATED_INWARD_RECTIFIER_POTASSIUM_CHANNEL_ACTIVITY	0.79824	0.99999	0.68321	0.996644	0.97159	0.997228
GOMF_ATP_DEPENDENT_ACTIVITY	0.65312	0.99999	0.81327	0.996644	0.21812	0.865579
GOMF_ATP_DEPENDENT_ACTIVITY_ACTING_ON_DNA	0.43943	0.99999	0.68401	0.996644	0.049718	0.714267
GOMF_ATP_DEPENDENT_ACTIVITY_ACTING_ON_RNA	0.44297	0.99999	0.29503	0.975841	0.40421	0.916793
GOMF_ATP_DEPENDENT_CHROMATIN_REMODELER_ACTIVITY	0.78135	0.99999	0.97306	0.999979	0.35067	0.900635
GOMF_ATP_DEPENDENT_DNA_DNA_ANNEALING_ACTIVITY	0.515	0.99999	0.6916	0.996644	0.26632	0.875053
GOMF_ATP_DEPENDENT_PEPTIDASE_ACTIVITY	0.43736	0.99999	0.046372	0.918011	0.97642	0.997779
GOMF_ATP_DEPENDENT_PROTEIN_BINDING	0.31825	0.99999	0.33329	0.975841	0.11811	0.796581
GOMF_ATP_DEPENDENT_PROTEIN_DISAGGREGASE_ACTIVITY	0.73404	0.99999	0.66994	0.996644	0.097314	0.7809
GOMF_ATP_DEPENDENT_PROTEIN_FOLDING_CHAPERONE	0.58747	0.99999	0.54071	0.99061	0.8659	0.986218
GOMF_ATP_GATED_ION_CHANNEL_ACTIVITY	0.59435	0.99999	0.16111	0.964845	0.31224	0.892324
GOMF_ATP_HYDROLYSIS_ACTIVITY	0.8618	0.99999	0.85036	0.996644	0.17885	0.839544
GOMF_ATP_TRANSMEMBRANE_TRANSPORTER_ACTIVITY	0.72922	0.99999	0.85981	0.996727	0.74902	0.97315
GOMF_AZOLE_TRANSMEMBRANE_TRANSPORTER_ACTIVITY	0.37838	0.99999	0.65738	0.996644	0.59663	0.950989
GOMF_BASIC_AMINO_ACID_TRANSMEMBRANE_TRANSPORTER_ACTIVITY	0.40733	0.99999	0.36408	0.980393	0.4884	0.933491
GOMF_BENZODIAZEPINE_RECEPTOR_ACTIVITY	0.62795	0.99999	0.53831	0.99061	0.17225	0.832002
GOMF_BETA_2_MICROGLOBULIN_BINDING	0.5254	0.99999	0.69227	0.996644	0.66775	0.962186
GOMF_BETA_CATENIN_BINDING	0.40846	0.99999	0.51969	0.99061	0.14536	0.817027
GOMF_BETA_GALACTOSIDASE_ACTIVITY	0.35426	0.99999	0.59555	0.994221	0.96918	0.996513
GOMF_BETA_GALACTOSIDE_CMP_ALPHA_2_3_SIALYLTRANSFERASE_ACTIVITY	0.86764	0.99999	0.86091	0.996791	0.31288	0.892724
GOMF_BETA_GLUCOSIDASE_ACTIVITY	0.41967	0.99999	0.17143	0.965492	0.72606	0.97021
GOMF_BETA_N_ACETYLHEXOSAMINIDASE_ACTIVITY	0.69265	0.99999	0.57592	0.993702	0.22776	0.867682
GOMF_BH3_DOMAIN_BINDING	0.43313	0.99999	0.14125	0.957615	0.75302	0.973715
GOMF_BHLH_TRANSCRIPTION_FACTOR_BINDING	0.96327	0.99999	0.95441	0.999786	0.21883	0.865579
GOMF_BH_DOMAIN_BINDING	0.90943	0.99999	0.81829	0.996644	0.87603	0.987167
GOMF_BICARBONATE_MONOATOMIC_ANION_ANTIPORTER_ACTIVITY	0.88424	0.99999	0.96691	0.999786	0.44187	0.92428
GOMF_BICARBONATE_TRANSMEMBRANE_TRANSPORTER_ACTIVITY	0.65126	0.99999	0.88141	0.997333	0.92283	0.992597
GOMF_BILE_ACID_BINDING	0.78462	0.99999	0.95796	0.999786	0.3348	0.8971
GOMF_BILE_ACID_TRANSMEMBRANE_TRANSPORTER_ACTIVITY	0.87464	0.99999	0.72221	0.996644	0.22986	0.867682
GOMF_BIOACTIVE_LIPID_RECEPTOR_ACTIVITY	0.37563	0.99999	0.12556	0.949842	0.3695	0.905222
GOMF_BIOTIN_BINDING	0.52202	0.99999	0.7271	0.996644	0.52336	0.939083
GOMF_BITTER_TASTE_RECEPTOR_ACTIVITY	0.70682	0.99999	0.63004	0.994992	0.95917	0.996173
GOMF_BMP_BINDING	0.66837	0.99999	0.90501	0.997416	0.56258	0.945156
GOMF_BMP_RECEPTOR_ACTIVITY	0.79863	0.99999	0.94305	0.999087	0.32197	0.8971
GOMF_BMP_RECEPTOR_BINDING	0.29068	0.99999	0.13759	0.953735	0.89304	0.988203
GOMF_BUTYRATE_COA_LIGASE_ACTIVITY	0.73549	0.99999	0.52375	0.99061	0.893	0.988203
GOMF_C2H2_ZINC_FINGER_DOMAIN_BINDING	0.43173	0.99999	0.17298	0.966794	0.058071	0.727128
GOMF_C3HC4_TYPE_RING_FINGER_DOMAIN_BINDING	0.77467	0.99999	0.31276	0.975841	0.99988	0.99997
GOMF_C4_DICARBOXYLATE_TRANSMEMBRANE_TRANSPORTER_ACTIVITY	0.2733	0.99999	0.62625	0.994992	0.76626	0.976455
GOMF_CADHERIN_BINDING	0.63971	0.99999	0.4622	0.985713	0.073703	0.757143
GOMF_CALCITONIN_FAMILY_RECEPTOR_ACTIVITY	0.4912	0.99999	0.28449	0.975841	0.44921	0.927233
GOMF_CALCIUM_ACTIVATED_CATION_CHANNEL_ACTIVITY	0.35999	0.99999	0.26738	0.97282	0.48596	0.93263
GOMF_CALCIUM_CHANNEL_INHIBITOR_ACTIVITY	0.89574	0.99999	0.6995	0.996644	0.4622	0.929696
GOMF_CALCIUM_CHANNEL_REGULATOR_ACTIVITY	0.47854	0.99999	0.54623	0.99105	0.13545	0.807288
GOMF_CALCIUM_DEPENDENT_CYSTEINE_TYPE_ENDOPEPTIDASE_ACTIVITY	0.89976	0.99999	0.76997	0.996644	0.7763	0.978341
GOMF_CALCIUM_DEPENDENT_PHOSPHOLIPASE_A2_ACTIVITY	0.90504	0.99999	0.7614	0.996644	0.14947	0.817094
GOMF_CALCIUM_DEPENDENT_PROTEIN_BINDING	0.98631	0.99999	0.37157	0.980393	0.91441	0.992065
GOMF_CALCIUM_DEPENDENT_PROTEIN_KINASE_ACTIVITY	0.58214	0.99999	0.43928	0.983411	0.36146	0.903385
GOMF_CALCIUM_DEPENDENT_PROTEIN_SERINE_THREONINE_PHOSPHATASE_ACTIVITY	0.66664	0.99999	0.3977	0.980393	0.35539	0.903063
GOMF_CALCIUM_DEPENDENT_PROTEIN_SERINE_THREONINE_PHOSPHATASE_REGULATOR_ACTIVITY	0.50439	0.99999	0.19904	0.966794	0.050351	0.714267
GOMF_CALCIUM_INDEPENDENT_PHOSPHOLIPASE_A2_ACTIVITY	0.55684	0.99999	0.75949	0.996644	0.56312	0.945269
GOMF_CALCIUM_ION_BINDING	0.9092	0.99999	0.76393	0.996644	0.93308	0.99328
GOMF_CALCIUM_ION_TRANSMEMBRANE_TRANSPORTER_ACTIVITY	0.46645	0.99999	0.21174	0.966794	0.31344	0.89286
GOMF_CALCIUM_MONOATOMIC_CATION_ANTIPORTER_ACTIVITY	0.54489	0.99999	0.26886	0.97282	0.30592	0.889359
GOMF_CALCIUM_POTASSIUM_SODIUM_ANTIPORTER_ACTIVITY	0.4584	0.99999	0.38541	0.980393	0.39802	0.915328
GOMF_CALCIUM_SENSITIVE_GUANYLATE_CYCLASE_ACTIVATOR_ACTIVITY	0.35868	0.99999	0.34279	0.979404	0.39127	0.910892
GOMF_CALMODULIN_BINDING	0.78311	0.99999	0.32283	0.975841	0.4791	0.93041
GOMF_CALMODULIN_DEPENDENT_PROTEIN_KINASE_ACTIVITY	0.3434	0.99999	0.40358	0.980393	0.027149	0.677888
GOMF_CALMODULIN_DEPENDENT_PROTEIN_PHOSPHATASE_ACTIVITY	0.60758	0.99999	0.26648	0.97282	0.60466	0.951059
GOMF_CAMP_BINDING	0.62764	0.99999	0.72116	0.996644	0.050842	0.715068
GOMF_CAMP_DEPENDENT_PROTEIN_KINASE_ACTIVITY	0.68631	0.99999	0.93396	0.998875	0.2728	0.877075
GOMF_CAMP_DEPENDENT_PROTEIN_KINASE_INHIBITOR_ACTIVITY	0.55886	0.99999	0.50488	0.99061	0.49815	0.935435
GOMF_CAMP_DEPENDENT_PROTEIN_KINASE_REGULATOR_ACTIVITY	0.54948	0.99999	0.41073	0.980393	0.37643	0.907593
GOMF_CAMP_RESPONSE_ELEMENT_BINDING_PROTEIN_BINDING	0.9873	0.99999	0.87883	0.997333	0.55338	0.94385
GOMF_CARBOHYDRATE_BINDING	0.70632	0.99999	0.72949	0.996644	0.50064	0.935996
GOMF_CARBOHYDRATE_DERIVATIVE_TRANSMEMBRANE_TRANSPORTER_ACTIVITY	0.56845	0.99999	0.622	0.994221	0.83511	0.983009
GOMF_CARBOHYDRATE_KINASE_ACTIVITY	0.86441	0.99999	0.80637	0.996644	0.93495	0.993294
GOMF_CARBOHYDRATE_MONOATOMIC_CATION_SYMPORTER_ACTIVITY	0.70869	0.99999	0.71188	0.996644	0.58066	0.947466
GOMF_CARBOHYDRATE_PHOSPHATASE_ACTIVITY	0.97375	0.99999	0.97459	0.999979	0.71142	0.967695
GOMF_CARBOHYDRATE_PROTON_SYMPORTER_ACTIVITY	0.74783	0.99999	0.71062	0.996644	0.7699	0.977187
GOMF_CARBOHYDRATE_TRANSMEMBRANE_TRANSPORTER_ACTIVITY	0.63578	0.99999	0.30272	0.975841	0.67059	0.962881
GOMF_CARBONATE_DEHYDRATASE_ACTIVITY	0.79092	0.99999	0.28918	0.975841	0.92021	0.992597
GOMF_CARBONYL_REDUCTASE_NADPH_ACTIVITY	0.39111	0.99999	0.48555	0.987933	0.8078	0.979883
GOMF_CARBON_CARBON_LYASE_ACTIVITY	0.77703	0.99999	0.96504	0.999786	0.75878	0.97486
GOMF_CARBON_NITROGEN_LYASE_ACTIVITY	0.47261	0.99999	0.11522	0.946312	0.22282	0.866751
GOMF_CARBON_OXYGEN_LYASE_ACTIVITY	0.31617	0.99999	0.25811	0.970126	0.86903	0.986259
GOMF_CARBON_SULFUR_LYASE_ACTIVITY	0.72179	0.99999	0.98455	0.999979	0.021711	0.646716
GOMF_CARBOXYLIC_ESTER_HYDROLASE_ACTIVITY	0.97004	0.99999	0.87555	0.997333	0.44406	0.924663
GOMF_CARBOXYPEPTIDASE_ACTIVITY	0.56039	0.99999	0.38458	0.980393	0.82069	0.980734
GOMF_CARBOXY_LYASE_ACTIVITY	0.42227	0.99999	0.81576	0.996644	0.85313	0.984568
GOMF_CARNITINE_O_ACYLTRANSFERASE_ACTIVITY	0.2348	0.99999	0.39059	0.980393	0.20847	0.856762
GOMF_CARNITINE_TRANSMEMBRANE_TRANSPORTER_ACTIVITY	0.36531	0.99999	0.43475	0.983411	0.83139	0.982553
GOMF_CATALYTIC_ACTIVITY_ACTING_ON_A_GLYCOPROTEIN	0.39372	0.99999	0.25033	0.969081	0.91888	0.992569
GOMF_CATALYTIC_ACTIVITY_ACTING_ON_A_NUCLEIC_ACID	0.40887	0.99999	0.79779	0.996644	0.4569	0.927849
GOMF_CATALYTIC_ACTIVITY_ACTING_ON_A_RRNA	0.27195	0.99999	0.25441	0.969081	0.36659	0.903798
GOMF_CATALYTIC_ACTIVITY_ACTING_ON_DNA	0.63864	0.99999	0.82601	0.996644	0.49471	0.934391
GOMF_CCR2_CHEMOKINE_RECEPTOR_BINDING	0.51201	0.99999	0.00055869	0.475026	0.8267	0.981288
GOMF_CCR3_CHEMOKINE_RECEPTOR_BINDING	0.47768	0.99999	0.50051	0.989624	0.20661	0.855124
GOMF_CCR5_CHEMOKINE_RECEPTOR_BINDING	0.90868	0.99999	0.4444	0.983411	0.33434	0.8971
GOMF_CCR6_CHEMOKINE_RECEPTOR_BINDING	0.59183	0.99999	0.2683	0.97282	0.39888	0.915568
GOMF_CCR_CHEMOKINE_RECEPTOR_BINDING	0.95304	0.99999	0.093554	0.946312	0.18459	0.841408
GOMF_CD4_RECEPTOR_BINDING	0.35551	0.99999	0.42577	0.981414	0.93021	0.993083
GOMF_CDP_ALCOHOL_PHOSPHATIDYLTRANSFERASE_ACTIVITY	0.41386	0.99999	0.41409	0.980393	0.083724	0.765144
GOMF_CELL_ADHESION_MOLECULE_BINDING	0.92957	0.99999	0.70692	0.996644	0.062178	0.732692
GOMF_CELL_ADHESIVE_PROTEIN_BINDING_INVOLVED_IN_BUNDLE_OF_HIS_CELL_PURKINJE_MYOCYTE_COMMUNICATION	0.413	0.99999	0.31559	0.975841	0.81135	0.979883
GOMF_CELL_MATRIX_ADHESION_MEDIATOR_ACTIVITY	0.58551	0.99999	0.66212	0.996644	0.57349	0.946601
GOMF_CENTROMERIC_DNA_BINDING	0.84753	0.99999	0.61468	0.994221	0.13515	0.806586
GOMF_CERAMIDE_1_PHOSPHATE_BINDING	0.81657	0.99999	0.80175	0.996644	0.26416	0.874355
GOMF_CERAMIDE_1_PHOSPHATE_TRANSFER_ACTIVITY	0.73733	0.99999	0.82726	0.996644	0.37282	0.905892
GOMF_CERAMIDE_BINDING	0.39911	0.99999	0.51901	0.99061	0.050531	0.714267
GOMF_CHANNEL_ACTIVATOR_ACTIVITY	0.70759	0.99999	0.46672	0.986472	0.29437	0.885353
GOMF_CHANNEL_INHIBITOR_ACTIVITY	0.43852	0.99999	0.28078	0.975841	0.12315	0.799842
GOMF_CHAPERONE_BINDING	0.80523	0.99999	0.33153	0.975841	0.11877	0.796581
GOMF_CHEMOATTRACTANT_ACTIVITY	0.48904	0.99999	0.39539	0.980393	0.62441	0.956589
GOMF_CHEMOKINE_ACTIVITY	0.8877	0.99999	0.62023	0.994221	0.63391	0.957598
GOMF_CHEMOKINE_BINDING	0.38916	0.99999	0.41568	0.980393	0.73128	0.97121
GOMF_CHEMOKINE_RECEPTOR_BINDING	0.91906	0.99999	0.11322	0.946312	0.64915	0.960384
GOMF_CHEMOREPELLENT_ACTIVITY	0.77198	0.99999	0.83208	0.996644	0.92803	0.992878
GOMF_CHITINASE_ACTIVITY	0.57303	0.99999	0.81327	0.996644	0.49637	0.934796
GOMF_CHITIN_BINDING	0.64434	0.99999	0.71836	0.996644	0.35851	0.903385
GOMF_CHLORIDE_CHANNEL_REGULATOR_ACTIVITY	0.43217	0.99999	0.38822	0.980393	0.42832	0.918826
GOMF_CHLORIDE_ION_BINDING	0.51011	0.99999	0.70766	0.996644	0.63722	0.958197
GOMF_CHOLESTEROL_BINDING	0.96861	0.99999	0.96428	0.999786	0.10213	0.788354
GOMF_CHOLINE_TRANSMEMBRANE_TRANSPORTER_ACTIVITY	0.38946	0.99999	0.3798	0.980393	0.40748	0.916793
GOMF_CHROMATIN_BINDING	0.73493	0.99999	0.47974	0.987799	0.41479	0.916793
GOMF_CHROMATIN_DNA_BINDING	0.83193	0.99999	0.20017	0.966794	0.83355	0.982604
GOMF_CHROMATIN_INSULATOR_SEQUENCE_BINDING	0.81434	0.99999	0.8733	0.997333	0.78055	0.978554
GOMF_CHROMO_SHADOW_DOMAIN_BINDING	0.44622	0.99999	0.46739	0.986698	0.88421	0.98755
GOMF_CILIARY_NEUROTROPHIC_FACTOR_RECEPTOR_BINDING	0.67844	0.99999	0.49251	0.989497	0.20566	0.855046
GOMF_CIS_TRANS_ISOMERASE_ACTIVITY	0.28649	0.99999	0.44562	0.983411	0.087589	0.768989
GOMF_CLATHRIN_LIGHT_CHAIN_BINDING	0.75783	0.99999	0.9335	0.998875	0.3827	0.90924
GOMF_COA_HYDROLASE_ACTIVITY	0.69047	0.99999	0.26866	0.97282	0.65346	0.961259
GOMF_COA_TRANSFERASE_ACTIVITY	0.36738	0.99999	0.16257	0.964845	0.13602	0.807675
GOMF_COBALAMIN_BINDING	0.55905	0.99999	0.048614	0.918011	0.89237	0.988141
GOMF_COLLAGEN_BINDING	0.51891	0.99999	0.66612	0.996644	0.65713	0.961259
GOMF_COLLAGEN_BINDING_INVOLVED_IN_CELL_MATRIX_ADHESION	0.57341	0.99999	0.71603	0.996644	0.53028	0.939435
GOMF_COPPER_ION_BINDING	0.38182	0.99999	0.29214	0.975841	0.1812	0.839544
GOMF_COPPER_ION_TRANSMEMBRANE_TRANSPORTER_ACTIVITY	0.5721	0.99999	0.65184	0.996644	0.85898	0.986039
GOMF_CORECEPTOR_ACTIVITY	0.86609	0.99999	0.91836	0.997416	0.7187	0.968903
GOMF_CORECEPTOR_ACTIVITY_INVOLVED_IN_WNT_SIGNALING_PATHWAY	0.90193	0.99999	0.85426	0.996644	0.95757	0.995944
GOMF_CORE_PROMOTER_SEQUENCE_SPECIFIC_DNA_BINDING	0.8747	0.99999	0.8385	0.996644	0.27265	0.877023
GOMF_CORTICOTROPIN_RELEASING_HORMONE_RECEPTOR_BINDING	0.97359	0.99999	0.96026	0.999786	0.67635	0.962964
GOMF_CO_RECEPTOR_BINDING	0.28919	0.99999	0.5383	0.99061	0.70478	0.967037
GOMF_CROSSOVER_JUNCTION_DNA_ENDONUCLEASE_ACTIVITY	0.90855	0.99999	0.66528	0.996644	0.96519	0.99632
GOMF_CUPRIC_ION_BINDING	0.59633	0.99999	0.6515	0.996644	0.022246	0.650745
GOMF_CYCLASE_ACTIVATOR_ACTIVITY	0.68652	0.99999	0.76305	0.996644	0.60795	0.952017
GOMF_CYCLASE_ACTIVITY	0.24628	0.99999	0.35686	0.980393	0.27821	0.8798
GOMF_CYCLASE_INHIBITOR_ACTIVITY	0.47178	0.99999	0.73171	0.996644	0.041698	0.7041
GOMF_CYCLASE_REGULATOR_ACTIVITY	0.64416	0.99999	0.82583	0.996644	0.24807	0.868704
GOMF_CYCLIC_NUCLEOTIDE_BINDING	0.52818	0.99999	0.76945	0.996644	0.26201	0.87275
GOMF_CYCLIC_NUCLEOTIDE_DEPENDENT_PROTEIN_KINASE_ACTIVITY	0.65446	0.99999	0.89776	0.997416	0.55866	0.945121
GOMF_CYCLIC_NUCLEOTIDE_PHOSPHODIESTERASE_ACTIVITY	0.59154	0.99999	0.65886	0.996644	0.40363	0.916793
GOMF_CYCLIN_BINDING	0.35538	0.99999	0.34544	0.979404	0.64946	0.960577
GOMF_CYCLIN_DEPENDENT_PROTEIN_KINASE_ACTIVITY	0.28574	0.99999	0.029712	0.885511	0.77834	0.978554
GOMF_CYCLIN_DEPENDENT_PROTEIN_SERINE_THREONINE_KINASE_ACTIVATOR_ACTIVITY	0.35182	0.99999	0.45085	0.983706	0.27692	0.87899
GOMF_CYCLIN_DEPENDENT_PROTEIN_SERINE_THREONINE_KINASE_REGULATOR_ACTIVITY	0.46782	0.99999	0.5355	0.99061	0.55771	0.945121
GOMF_CYCLOHYDROLASE_ACTIVITY	0.47619	0.99999	0.41748	0.980393	0.71466	0.968061
GOMF_CYCLOSPORIN_A_BINDING	0.44502	0.99999	0.59714	0.994221	0.18354	0.840499
GOMF_CYSTEINE_TYPE_ENDOPEPTIDASE_ACTIVITY	0.56686	0.99999	0.33188	0.975841	0.86571	0.986218
GOMF_CYSTEINE_TYPE_ENDOPEPTIDASE_ACTIVITY_INVOLVED_IN_APOPTOTIC_PROCESS	0.56205	0.99999	0.36513	0.980393	0.80825	0.979883
GOMF_CYSTEINE_TYPE_ENDOPEPTIDASE_ACTIVITY_INVOLVED_IN_APOPTOTIC_SIGNALING_PATHWAY	0.39141	0.99999	0.5304	0.99061	0.11411	0.791589
GOMF_CYSTEINE_TYPE_ENDOPEPTIDASE_ACTIVITY_INVOLVED_IN_EXECUTION_PHASE_OF_APOPTOSIS	0.93858	0.99999	0.73872	0.996644	0.94746	0.994719
GOMF_CYSTEINE_TYPE_ENDOPEPTIDASE_REGULATOR_ACTIVITY_INVOLVED_IN_APOPTOTIC_PROCESS	0.58375	0.99999	0.53801	0.99061	0.091834	0.774977
GOMF_CYSTEINE_TYPE_EXOPEPTIDASE_ACTIVITY	0.71807	0.99999	0.37045	0.980393	0.2773	0.8792
GOMF_CYSTEINE_TYPE_PEPTIDASE_ACTIVITY	0.7446	0.99999	0.50411	0.990309	0.69357	0.965
GOMF_CYTIDINE_DEAMINASE_ACTIVITY	0.33094	0.99999	0.6973	0.996644	0.33723	0.897661
GOMF_CYTIDYLYLTRANSFERASE_ACTIVITY	0.83172	0.99999	0.79775	0.996644	0.9518	0.995089
GOMF_CYTOCHROME_B5_REDUCTASE_ACTIVITY_ACTING_ON_NAD_P_H	0.88651	0.99999	0.76869	0.996644	0.79694	0.979663
GOMF_CYTOKINE_ACTIVITY	0.36441	0.99999	0.40154	0.980393	0.91228	0.991301
GOMF_CYTOKINE_BINDING	0.47279	0.99999	0.89832	0.997416	0.88737	0.988022
GOMF_CYTOKINE_RECEPTOR_ACTIVITY	0.25829	0.99999	0.85432	0.996644	0.79451	0.979663
GOMF_CYTOKINE_RECEPTOR_BINDING	0.55294	0.99999	0.31344	0.975841	0.38235	0.908916
GOMF_CYTOSKELETAL_ANCHOR_ACTIVITY	0.43111	0.99999	0.29495	0.975841	0.8039	0.979875
GOMF_CYTOSKELETAL_MOTOR_ACTIVITY	0.27894	0.99999	0.94149	0.999087	0.51727	0.938327
GOMF_C_ACYLTRANSFERASE_ACTIVITY	0.46057	0.99999	0.012122	0.832152	0.59163	0.950852
GOMF_C_PALMITOYLTRANSFERASE_ACTIVITY	0.7234	0.99999	0.56359	0.992219	0.75629	0.97446
GOMF_C_X3_C_CHEMOKINE_BINDING	0.945	0.99999	0.83005	0.996644	0.94829	0.994719
GOMF_C_X_C_CHEMOKINE_BINDING	0.6203	0.99999	0.21944	0.969081	0.31388	0.893143
GOMF_C_X_C_CHEMOKINE_RECEPTOR_ACTIVITY	0.48394	0.99999	0.28322	0.975841	0.54022	0.941171
GOMF_D1_DOPAMINE_RECEPTOR_BINDING	0.52786	0.99999	0.46912	0.986698	0.26902	0.87563
GOMF_DEACETYLASE_ACTIVITY	0.29137	0.99999	0.020264	0.876285	0.81258	0.980302
GOMF_DEAD_H_BOX_RNA_HELICASE_BINDING	0.56587	0.99999	0.37224	0.980393	0.076223	0.757143
GOMF_DEAMINASE_ACTIVITY	0.63418	0.99999	0.46732	0.986698	0.29506	0.885353
GOMF_DEATH_RECEPTOR_ACTIVITY	0.86084	0.99999	0.63849	0.995533	0.43302	0.919689
GOMF_DEATH_RECEPTOR_BINDING	0.47002	0.99999	0.68098	0.996644	0.43567	0.921316
GOMF_DEHYDROASCORBIC_ACID_TRANSMEMBRANE_TRANSPORTER_ACTIVITY	0.4218	0.99999	0.37496	0.980393	0.27528	0.878026
GOMF_DELAYED_RECTIFIER_POTASSIUM_CHANNEL_ACTIVITY	0.88516	0.99999	0.56711	0.992219	0.28619	0.884054
GOMF_DELTA_CATENIN_BINDING	0.35941	0.99999	0.80991	0.996644	0.018669	0.62359
GOMF_DEMETHYLASE_ACTIVITY	0.91315	0.99999	0.95197	0.999786	0.95944	0.996173
GOMF_DENEDDYLASE_ACTIVITY	0.99916	0.99999	0.99511	0.999979	0.99051	0.999646
GOMF_DEOXYNUCLEOSIDE_KINASE_ACTIVITY	0.40355	0.99999	0.46201	0.985713	0.83459	0.982782
GOMF_DEOXYRIBONUCLEASE_ACTIVITY	0.51286	0.99999	0.61547	0.994221	0.55811	0.945121
GOMF_DEOXYRIBONUCLEOTIDE_BINDING	0.38882	0.99999	0.80037	0.996644	0.45184	0.927349
GOMF_DEUBIQUITINASE_ACTIVITY	0.57425	0.99999	0.38353	0.980393	0.56172	0.945121
GOMF_DIACYLGLYCEROL_KINASE_ACTIVITY	0.39371	0.99999	0.20599	0.966794	0.052016	0.717751
GOMF_DIACYLGLYCEROL_O_ACYLTRANSFERASE_ACTIVITY	0.6254	0.99999	0.67692	0.996644	0.32878	0.8971
GOMF_DICARBOXYLIC_ACID_TRANSMEMBRANE_TRANSPORTER_ACTIVITY	0.5733	0.99999	0.91481	0.997416	0.56124	0.945121
GOMF_DIHYDROPYRIMIDINASE_ACTIVITY	0.35342	0.99999	0.32265	0.975841	0.65475	0.961259
GOMF_DINUCLEOTIDE_PHOSPHATASE_ACTIVITY	0.41142	0.99999	0.81716	0.996644	0.22377	0.866751
GOMF_DIOXYGENASE_ACTIVITY	0.79583	0.99999	0.83806	0.996644	0.96077	0.996298
GOMF_DIPEPTIDASE_ACTIVITY	0.79382	0.99999	0.50524	0.99061	0.26979	0.875766
GOMF_DIPHOSPHOTRANSFERASE_ACTIVITY	0.7799	0.99999	0.90207	0.997416	0.51874	0.938327
GOMF_DISORDERED_DOMAIN_SPECIFIC_BINDING	0.86436	0.99999	0.99116	0.999979	0.55735	0.945121
GOMF_DISULFIDE_OXIDOREDUCTASE_ACTIVITY	0.49222	0.99999	0.66463	0.996644	0.10683	0.79042
GOMF_DNA_BINDING_BENDING	0.82617	0.99999	0.68924	0.996644	0.52627	0.939083
GOMF_DNA_BINDING_TRANSCRIPTION_ACTIVATOR_ACTIVITY	0.47361	0.99999	0.44925	0.983706	0.5163	0.938327
GOMF_DNA_BINDING_TRANSCRIPTION_FACTOR_ACTIVITY	0.34418	0.99999	0.16964	0.964845	0.86147	0.986218
GOMF_DNA_BINDING_TRANSCRIPTION_REPRESSOR_ACTIVITY	0.66503	0.99999	0.39456	0.980393	0.92808	0.992878
GOMF_DNA_CLAMP_LOADER_ACTIVITY	0.3575	0.99999	0.81758	0.996644	0.060625	0.73215
GOMF_DNA_DAMAGE_SENSOR_ACTIVITY	0.33166	0.99999	0.45142	0.983706	0.1031	0.788354
GOMF_DNA_DEMETHYLASE_ACTIVITY	0.79146	0.99999	0.57244	0.992406	0.73168	0.97121
GOMF_DNA_DIRECTED_DNA_POLYMERASE_ACTIVITY	0.72079	0.99999	0.80294	0.996644	0.94159	0.993561
GOMF_DNA_ENDONUCLEASE_ACTIVITY	0.64203	0.99999	0.50854	0.99061	0.53852	0.940959
GOMF_DNA_ENDONUCLEASE_ACTIVITY_PRODUCING_3_PHOSPHOMONOESTERS	0.81956	0.99999	0.53475	0.99061	0.94317	0.993988
GOMF_DNA_EXONUCLEASE_ACTIVITY	0.37184	0.99999	0.54507	0.99088	0.49673	0.934994
GOMF_DNA_INSERTION_OR_DELETION_BINDING	0.46326	0.99999	0.92515	0.998187	0.10774	0.790635
GOMF_DNA_METHYLTRANSFERASE_ACTIVITY	0.85353	0.99999	0.84539	0.996644	0.80079	0.979663
GOMF_DNA_N_GLYCOSYLASE_ACTIVITY	0.27407	0.99999	0.47338	0.987799	0.87285	0.98687
GOMF_DNA_POLYMERASE_ACTIVITY	0.78833	0.99999	0.81189	0.996644	0.87999	0.98755
GOMF_DNA_TOPOISOMERASE_ACTIVITY	0.73485	0.99999	0.70435	0.996644	0.074383	0.757143
GOMF_DNA_TRANSLOCASE_ACTIVITY	0.84709	0.99999	0.44998	0.983706	0.19613	0.845801
GOMF_DOLICHYL_DIPHOSPHOOLIGOSACCHARIDE_PROTEIN_GLYCOTRANSFERASE_ACTIVITY	0.48931	0.99999	0.25401	0.969081	0.31531	0.893605
GOMF_DOPAMINE_BINDING	0.59823	0.99999	0.81871	0.996644	0.5693	0.945564
GOMF_DOPAMINE_NEUROTRANSMITTER_RECEPTOR_ACTIVITY	0.43667	0.99999	0.41617	0.980393	0.3748	0.907098
GOMF_DOPAMINE_RECEPTOR_BINDING	0.54931	0.99999	0.43105	0.982274	0.30258	0.887398
GOMF_DOUBLE_STRANDED_METHYLATED_DNA_BINDING	0.99105	0.99999	0.82844	0.996644	0.79088	0.979491
GOMF_DOUBLE_STRANDED_RNA_ADENOSINE_DEAMINASE_ACTIVITY	0.95169	0.99999	0.63109	0.994992	0.8673	0.986218
GOMF_DOUBLE_STRANDED_RNA_BINDING	0.34189	0.99999	0.30918	0.975841	0.6089	0.952305
GOMF_DOUBLE_STRANDED_TELOMERIC_DNA_BINDING	0.65501	0.99999	0.43537	0.983411	0.268	0.87563
GOMF_DYNEIN_COMPLEX_BINDING	0.68606	0.99999	0.39786	0.980393	0.23717	0.868704
GOMF_DYNEIN_HEAVY_CHAIN_BINDING	0.66169	0.99999	0.92634	0.998187	0.066313	0.738469
GOMF_DYNEIN_LIGHT_CHAIN_BINDING	0.8055	0.99999	0.96046	0.999786	0.061038	0.732692
GOMF_DYNEIN_LIGHT_INTERMEDIATE_CHAIN_BINDING	0.4375	0.99999	0.57314	0.992489	0.24156	0.868704
GOMF_D_GLUCOSE_TRANSMEMBRANE_TRANSPORTER_ACTIVITY	0.61848	0.99999	0.2865	0.975841	0.60148	0.950989
GOMF_EFFLUX_TRANSMEMBRANE_TRANSPORTER_ACTIVITY	0.91968	0.99999	0.72147	0.996644	0.19169	0.844211
GOMF_ELECTRON_TRANSFER_ACTIVITY	0.79078	0.99999	0.73468	0.996644	0.2241	0.866751
GOMF_ENDODEOXYRIBONUCLEASE_ACTIVITY_PRODUCING_5_PHOSPHOMONOESTERS	0.35907	0.99999	0.057477	0.923933	0.59244	0.950989
GOMF_ENDONUCLEASE_ACTIVITY_ACTIVE_WITH_EITHER_RIBO_OR_DEOXYRIBONUCLEIC_ACIDS_AND_PRODUCING_3_PHOSPHOMONOESTERS	0.84131	0.99999	0.61149	0.994221	0.88971	0.988022
GOMF_ENDOPEPTIDASE_ACTIVATOR_ACTIVITY	0.72386	0.99999	0.8396	0.996644	0.87917	0.98755
GOMF_ENDOPEPTIDASE_ACTIVITY	0.75732	0.99999	0.35285	0.980393	0.98441	0.998811
GOMF_ENDOPEPTIDASE_REGULATOR_ACTIVITY	0.62633	0.99999	0.78542	0.996644	0.13394	0.805405
GOMF_ENONE_REDUCTASE_ACTIVITY	0.37466	0.99999	0.34215	0.979404	0.99715	0.999886
GOMF_ENOYL_COA_HYDRATASE_ACTIVITY	0.71795	0.99999	0.21825	0.969081	0.51629	0.938327
GOMF_ENZYME_ACTIVATOR_ACTIVITY	0.36992	0.99999	0.61475	0.994221	0.72153	0.969107
GOMF_ENZYME_INHIBITOR_ACTIVITY	0.69743	0.99999	0.738	0.996644	0.055527	0.722488
GOMF_ENZYME_REGULATOR_ACTIVITY	0.38268	0.99999	0.7383	0.996644	0.27821	0.8798
GOMF_EPHRIN_RECEPTOR_ACTIVITY	0.96288	0.99999	0.94443	0.999087	0.60557	0.951059
GOMF_EPHRIN_RECEPTOR_BINDING	0.64391	0.99999	0.52653	0.99061	0.74483	0.972824
GOMF_EPIDERMAL_GROWTH_FACTOR_RECEPTOR_BINDING	0.97782	0.99999	0.81049	0.996644	0.056671	0.722906
GOMF_EPOXIDE_HYDROLASE_ACTIVITY	0.88705	0.99999	0.83884	0.996644	0.17312	0.832577
GOMF_ERBB_3_CLASS_RECEPTOR_BINDING	0.34498	0.99999	0.24042	0.969081	0.58949	0.949663
GOMF_ESTRADIOL_17_BETA_DEHYDROGENASE_ACTIVITY	0.53439	0.99999	0.35601	0.980393	0.069585	0.744371
GOMF_ESTROGEN_2_HYDROXYLASE_ACTIVITY	0.44639	0.99999	0.94922	0.999786	0.127	0.800988
GOMF_EXCITATORY_EXTRACELLULAR_LIGAND_GATED_MONOATOMIC_ION_CHANNEL_ACTIVITY	0.99161	0.99999	0.98657	0.999979	0.27762	0.87957
GOMF_EXOGENOUS_PROTEIN_BINDING	0.61882	0.99999	0.09248	0.946312	0.9075	0.99095
GOMF_EXOPEPTIDASE_ACTIVITY	0.90229	0.99999	0.61228	0.994221	0.60702	0.9516
GOMF_EXTRACELLULARLY_ATP_GATED_MONOATOMIC_CATION_CHANNEL_ACTIVITY	0.36749	0.99999	0.1018	0.946312	0.40092	0.916333
GOMF_EXTRACELLULAR_LIGAND_GATED_MONOATOMIC_ION_CHANNEL_ACTIVITY	0.90197	0.99999	0.79599	0.996644	0.063626	0.737388
GOMF_EXTRACELLULAR_MATRIX_BINDING	0.97715	0.99999	0.77164	0.996644	0.91245	0.991301
GOMF_EXTRACELLULAR_MATRIX_CONSTITUENT_CONFERRING_ELASTICITY	0.368	0.99999	0.30802	0.975841	0.3831	0.90934
GOMF_EXTRACELLULAR_MATRIX_PROTEIN_BINDING	0.70223	0.99999	0.62229	0.994221	0.83237	0.982604
GOMF_EXTRACELLULAR_MATRIX_STRUCTURAL_CONSTITUENT_CONFERRING_TENSILE_STRENGTH	0.42087	0.99999	0.32567	0.975841	0.81545	0.980727
GOMF_E_BOX_BINDING	0.40558	0.99999	0.57987	0.994021	0.047222	0.710419
GOMF_FATTY_ACID_BINDING	0.99889	0.99999	0.8561	0.996644	0.33178	0.8971
GOMF_FATTY_ACID_DERIVATIVE_BINDING	0.85707	0.99999	0.69005	0.996644	0.17041	0.830749
GOMF_FATTY_ACID_LIGASE_ACTIVITY	0.55503	0.99999	0.16323	0.964845	0.87594	0.987167
GOMF_FATTY_ACID_OMEGA_HYDROXYLASE_ACTIVITY	0.85818	0.99999	0.89465	0.997416	0.73122	0.97121
GOMF_FATTY_ACID_TRANSMEMBRANE_TRANSPORTER_ACTIVITY	0.45254	0.99999	0.35279	0.980393	0.55975	0.945121
GOMF_FATTY_ACYL_COA_SYNTHASE_ACTIVITY	0.44819	0.99999	0.18221	0.966794	0.96149	0.996302
GOMF_FATZ_BINDING	0.46044	0.99999	0.96013	0.999786	0.53604	0.940366
GOMF_FERRIC_IRON_BINDING	0.78461	0.99999	0.90803	0.997416	0.037983	0.694568
GOMF_FERROUS_IRON_BINDING	0.8957	0.99999	0.94419	0.999087	0.37876	0.90783
GOMF_FERROUS_IRON_TRANSMEMBRANE_TRANSPORTER_ACTIVITY	0.5197	0.99999	0.89566	0.997416	0.12496	0.800988
GOMF_FIBROBLAST_GROWTH_FACTOR_BINDING	0.6668	0.99999	0.45412	0.983706	0.68974	0.964002
GOMF_FIBROBLAST_GROWTH_FACTOR_RECEPTOR_ACTIVITY	0.71513	0.99999	0.64283	0.996384	0.55142	0.943599
GOMF_FIBROBLAST_GROWTH_FACTOR_RECEPTOR_BINDING	0.85234	0.99999	0.86514	0.997333	0.50103	0.93612
GOMF_FIBRONECTIN_BINDING	0.98892	0.99999	0.92649	0.998187	0.88852	0.988022
GOMF_FILAMIN_BINDING	0.81662	0.99999	0.38109	0.980393	0.43044	0.918826
GOMF_FLAP_ENDONUCLEASE_ACTIVITY	0.97361	0.99999	0.82104	0.996644	0.9319	0.993218
GOMF_FLAVIN_ADENINE_DINUCLEOTIDE_BINDING	0.41429	0.99999	0.78213	0.996644	0.082662	0.762718
GOMF_FLIPPASE_ACTIVITY	0.44188	0.99999	0.2494	0.969081	0.13511	0.806586
GOMF_FLOPPASE_ACTIVITY	0.83959	0.99999	0.82846	0.996644	0.30161	0.887398
GOMF_FMN_BINDING	0.30514	0.99999	0.59148	0.994221	0.39656	0.914816
GOMF_FOLIC_ACID_BINDING	0.32533	0.99999	0.5677	0.992219	0.093362	0.776238
GOMF_FOLIC_ACID_TRANSMEMBRANE_TRANSPORTER_ACTIVITY	0.50681	0.99999	0.58842	0.994221	0.58759	0.948963
GOMF_FRIZZLED_BINDING	0.76696	0.99999	0.78226	0.996644	0.66678	0.962186
GOMF_FRUCTOSE_2_6_BISPHOSPHATE_2_PHOSPHATASE_ACTIVITY	0.99121	0.99999	0.99186	0.999979	0.89729	0.988866
GOMF_FRUCTOSE_6_PHOSPHATE_BINDING	0.35026	0.99999	0.15444	0.964845	0.14023	0.812207
GOMF_FRUCTOSE_BINDING	0.49748	0.99999	0.3828	0.980393	0.69957	0.966041
GOMF_FRUCTOSE_TRANSMEMBRANE_TRANSPORTER_ACTIVITY	0.33824	0.99999	0.19342	0.966794	0.62943	0.957201
GOMF_FUCOSE_BINDING	0.34488	0.99999	0.19967	0.966794	0.55725	0.945121
GOMF_GABA_GATED_CHLORIDE_ION_CHANNEL_ACTIVITY	0.5981	0.99999	0.34119	0.979404	0.23409	0.867682
GOMF_GABA_RECEPTOR_ACTIVITY	0.69085	0.99999	0.66293	0.996644	0.16016	0.825114
GOMF_GABA_RECEPTOR_BINDING	0.80334	0.99999	0.80674	0.996644	0.77708	0.978381
GOMF_GALACTOSIDASE_ACTIVITY	0.53801	0.99999	0.32696	0.975841	0.93237	0.993218
GOMF_GALACTOSIDE_BINDING	0.351	0.99999	0.20754	0.966794	0.96651	0.996355
GOMF_GALACTOSYLCERAMIDASE_ACTIVITY	0.50655	0.99999	0.18471	0.966794	0.83753	0.983479
GOMF_GAMMA_AMINOBUTYRIC_ACID_SODIUM_CHLORIDE_SYMPORTER_ACTIVITY	0.45302	0.99999	0.59691	0.994221	0.25425	0.868704
GOMF_GAMMA_AMINOBUTYRIC_ACID_TRANSMEMBRANE_TRANSPORTER_ACTIVITY	0.43976	0.99999	0.64477	0.996644	0.3024	0.887398
GOMF_GAMMA_CATENIN_BINDING	0.50986	0.99999	0.19435	0.966794	0.73395	0.971393
GOMF_GAMMA_TUBULIN_BINDING	0.41174	0.99999	0.28718	0.975841	0.66591	0.962186
GOMF_GANGLIOSIDE_BINDING	0.34571	0.99999	0.2541	0.969081	0.15382	0.821807
GOMF_GAP_JUNCTION_CHANNEL_ACTIVITY	0.46963	0.99999	0.54102	0.99061	0.27474	0.87764
GOMF_GAP_JUNCTION_CHANNEL_ACTIVITY_INVOLVED_IN_CARDIAC_CONDUCTION_ELECTRICAL_COUPLING	0.85452	0.99999	0.80096	0.996644	0.24267	0.868704
GOMF_GAP_JUNCTION_CHANNEL_ACTIVITY_INVOLVED_IN_CELL_COMMUNICATION_BY_ELECTRICAL_COUPLING	0.79962	0.99999	0.76609	0.996644	0.20394	0.855046
GOMF_GAP_JUNCTION_HEMI_CHANNEL_ACTIVITY	0.28875	0.99999	0.45266	0.983706	0.78173	0.97878
GOMF_GDP_DISSOCIATION_INHIBITOR_ACTIVITY	0.52767	0.99999	0.63226	0.994992	0.35661	0.903243
GOMF_GDP_DISSOCIATION_INHIBITOR_BINDING	0.40176	0.99999	0.3796	0.980393	0.86701	0.986218
GOMF_GENERAL_TRANSCRIPTION_INITIATION_FACTOR_BINDING	0.65203	0.99999	0.52642	0.99061	0.52252	0.938984
GOMF_GLUCOSE_BINDING	0.57085	0.99999	0.29565	0.975841	0.11488	0.79182
GOMF_GLUCOSE_SODIUM_SYMPORTER_ACTIVITY	0.77502	0.99999	0.73236	0.996644	0.67151	0.962964
GOMF_GLUCOSYLTRANSFERASE_ACTIVITY	0.77269	0.99999	0.48789	0.988571	0.4428	0.924303
GOMF_GLUCURONOSYLTRANSFERASE_ACTIVITY	0.40958	0.99999	0.70432	0.996644	0.25165	0.868704
GOMF_GLUCURONOSYL_N_ACETYLGALACTOSAMINYL_PROTEOGLYCAN_4_BETA_N_ACETYLGALACTOSAMINYLTRANSFERASE_ACTIVITY	0.38479	0.99999	0.27172	0.97375	0.078429	0.759823
GOMF_GLUTAMATE_BINDING	0.6753	0.99999	0.41459	0.980393	0.20748	0.856093
GOMF_GLUTAMATE_RECEPTOR_ACTIVITY	0.27508	0.99999	0.18846	0.966794	0.066652	0.738469
GOMF_GLUTAMATE_SODIUM_SYMPORTER_ACTIVITY	0.92322	0.99999	0.95528	0.999786	0.80735	0.979883
GOMF_GLUTATHIONE_BINDING	0.314	0.99999	0.69302	0.996644	0.88019	0.98755
GOMF_GLUTATHIONE_DISULFIDE_OXIDOREDUCTASE_ACTIVITY	0.49693	0.99999	0.24809	0.969081	0.21763	0.865579
GOMF_GLUTATHIONE_HYDROLASE_ACTIVITY	0.56862	0.99999	0.66471	0.996644	0.33859	0.897795
GOMF_GLUTATHIONE_PEROXIDASE_ACTIVITY	0.95563	0.99999	0.84619	0.996644	0.73024	0.97121
GOMF_GLUTATHIONE_TRANSFERASE_ACTIVITY	0.92954	0.99999	0.92299	0.998187	0.18583	0.841506
GOMF_GLUTATHIONE_TRANSMEMBRANE_TRANSPORTER_ACTIVITY	0.87286	0.99999	0.92556	0.998187	0.31927	0.89635
GOMF_GLYCERALDEHYDE_3_PHOSPHATE_DEHYDROGENASE_NADPLUS_NON_PHOSPHORYLATING_ACTIVITY	0.96755	0.99999	0.98472	0.999979	0.1643	0.828025
GOMF_GLYCEROPHOSPHODIESTER_PHOSPHODIESTERASE_ACTIVITY	0.47692	0.99999	0.35532	0.980393	0.20584	0.855046
GOMF_GLYCEROPHOSPHOLIPID_FLIPPASE_ACTIVITY	0.41698	0.99999	0.50032	0.989624	0.06921	0.744285
GOMF_GLYCINE_BINDING	0.94233	0.99999	0.90756	0.997416	0.62943	0.957201
GOMF_GLYCINE_N_ACYLTRANSFERASE_ACTIVITY	0.96317	0.99999	0.9578	0.999786	0.80781	0.979883
GOMF_GLYCOLIPID_BINDING	0.98977	0.99999	0.92083	0.997825	0.33696	0.897543
GOMF_GLYCOLIPID_MANNOSYLTRANSFERASE_ACTIVITY	0.99999	0.99999	0.97582	0.999979	0.93947	0.993389
GOMF_GLYCOSAMINOGLYCAN_BINDING	0.61538	0.99999	0.71899	0.996644	0.91552	0.992382
GOMF_GLYCOSPHINGOLIPID_BINDING	0.33396	0.99999	0.18193	0.966794	0.14998	0.817094
GOMF_GLYCOSYLTRANSFERASE_ACTIVITY	0.61501	0.99999	0.3427	0.979404	0.54263	0.941171
GOMF_GPI_ANCHOR_BINDING	0.96086	0.99999	0.65633	0.996644	0.33458	0.8971
GOMF_GPI_LINKED_EPHRIN_RECEPTOR_ACTIVITY	0.79746	0.99999	0.63801	0.995533	0.74924	0.97315
GOMF_GROWTH_FACTOR_ACTIVITY	0.29544	0.99999	0.43758	0.983411	0.029199	0.682005
GOMF_GROWTH_FACTOR_BINDING	0.53423	0.99999	0.46283	0.985713	0.77866	0.978554
GOMF_GROWTH_FACTOR_RECEPTOR_BINDING	0.89295	0.99999	0.82684	0.996644	0.10533	0.788354
GOMF_GROWTH_HORMONE_RECEPTOR_BINDING	0.52905	0.99999	0.41238	0.980393	0.35579	0.903222
GOMF_GTPASE_ACTIVATING_PROTEIN_BINDING	0.85599	0.99999	0.94164	0.999087	0.75781	0.97486
GOMF_GTPASE_ACTIVITY	0.61469	0.99999	0.73021	0.996644	0.91083	0.991301
GOMF_GTPASE_BINDING	0.50097	0.99999	0.95021	0.999786	0.008959	0.555983
GOMF_GTPASE_INHIBITOR_ACTIVITY	0.41066	0.99999	0.70029	0.996644	0.14696	0.817027
GOMF_GTP_DEPENDENT_PROTEIN_BINDING	0.45855	0.99999	0.50844	0.99061	0.3316	0.8971
GOMF_GUANYLATE_CYCLASE_REGULATOR_ACTIVITY	0.31822	0.99999	0.55563	0.99105	0.43554	0.921316
GOMF_GUANYLATE_KINASE_ACTIVITY	0.81192	0.99999	0.75388	0.996644	0.043706	0.705466
GOMF_GUANYLYLTRANSFERASE_ACTIVITY	0.36774	0.99999	0.11249	0.946312	0.51408	0.938327
GOMF_GUANYL_NUCLEOTIDE_BINDING	0.38934	0.99999	0.63101	0.994992	0.89172	0.988022
GOMF_G_PROTEIN_BETA_GAMMA_SUBUNIT_COMPLEX_BINDING	0.73776	0.99999	0.91228	0.997416	0.44122	0.92428
GOMF_G_PROTEIN_BETA_SUBUNIT_BINDING	0.88167	0.99999	0.13595	0.953735	0.82636	0.981288
GOMF_G_PROTEIN_COUPLED_ACETYLCHOLINE_RECEPTOR_ACTIVITY	0.79728	0.99999	0.81553	0.996644	0.52422	0.939083
GOMF_G_PROTEIN_COUPLED_AMINE_RECEPTOR_ACTIVITY	0.50512	0.99999	0.34542	0.979404	0.92068	0.992597
GOMF_G_PROTEIN_COUPLED_CHEMOATTRACTANT_RECEPTOR_ACTIVITY	0.27524	0.99999	0.28587	0.975841	0.71493	0.968061
GOMF_G_PROTEIN_COUPLED_GLUTAMATE_RECEPTOR_ACTIVITY	0.35822	0.99999	0.47001	0.986701	0.31642	0.893605
GOMF_G_PROTEIN_COUPLED_NEUROTRANSMITTER_RECEPTOR_ACTIVITY	0.62074	0.99999	0.8481	0.996644	0.24338	0.868704
GOMF_G_PROTEIN_COUPLED_PURINERGIC_NUCLEOTIDE_RECEPTOR_ACTIVITY	0.72846	0.99999	0.45055	0.983706	0.57443	0.946601
GOMF_G_PROTEIN_COUPLED_RECEPTOR_ACTIVITY	0.43961	0.99999	0.34996	0.98002	0.085972	0.767094
GOMF_G_PROTEIN_COUPLED_RECEPTOR_BINDING	0.95521	0.99999	0.74647	0.996644	0.50456	0.93612
GOMF_G_PROTEIN_COUPLED_SEROTONIN_RECEPTOR_ACTIVITY	0.76608	0.99999	0.72462	0.996644	0.88743	0.988022
GOMF_G_PROTEIN_COUPLED_SEROTONIN_RECEPTOR_BINDING	0.58312	0.99999	0.6495	0.996644	0.78826	0.978994
GOMF_G_QUADRUPLEX_RNA_BINDING	0.58451	0.99999	0.2319	0.969081	0.62233	0.955494
GOMF_G_RICH_STRAND_TELOMERIC_DNA_BINDING	0.92127	0.99999	0.46966	0.986701	0.4686	0.93041
GOMF_HEAT_SHOCK_PROTEIN_BINDING	0.93432	0.99999	0.81185	0.996644	0.5773	0.946601
GOMF_HELICASE_ACTIVITY	0.67198	0.99999	0.68087	0.996644	0.17166	0.832002
GOMF_HEME_TRANSMEMBRANE_TRANSPORTER_ACTIVITY	0.62512	0.99999	0.39738	0.980393	0.82306	0.98117
GOMF_HEPARAN_SULFATE_GLUCOSAMINE_3_SULFOTRANSFERASE_1_ACTIVITY	0.67032	0.99999	0.64194	0.996297	0.8418	0.983845
GOMF_HEPARAN_SULFATE_PROTEOGLYCAN_BINDING	0.401	0.99999	0.66788	0.996644	0.50804	0.938013
GOMF_HEPARAN_SULFATE_SULFOTRANSFERASE_ACTIVITY	0.81405	0.99999	0.81774	0.996644	0.84596	0.983991
GOMF_HEPARIN_BINDING	0.82874	0.99999	0.70024	0.996644	0.95518	0.995518
GOMF_HEXOSAMINIDASE_ACTIVITY	0.93007	0.99999	0.16655	0.964845	0.62765	0.956966
GOMF_HEXOSE_TRANSMEMBRANE_TRANSPORTER_ACTIVITY	0.69118	0.99999	0.34761	0.97965	0.59501	0.950989
GOMF_HEXOSYLTRANSFERASE_ACTIVITY	0.70304	0.99999	0.45335	0.983706	0.16082	0.825184
GOMF_HIGH_DENSITY_LIPOPROTEIN_PARTICLE_BINDING	0.34912	0.99999	0.3458	0.979404	0.54269	0.941171
GOMF_HISTAMINE_RECEPTOR_ACTIVITY	0.75708	0.99999	0.81325	0.996644	0.72014	0.968939
GOMF_HISTONE_ARGININE_N_METHYLTRANSFERASE_ACTIVITY	0.67199	0.99999	0.67126	0.996644	0.69246	0.964767
GOMF_HISTONE_BINDING	0.76545	0.99999	0.58208	0.994069	0.64182	0.958616
GOMF_HISTONE_CHAPERONE_ACTIVITY	0.53162	0.99999	0.72288	0.996644	0.22946	0.867682
GOMF_HISTONE_DEACETYLASE_BINDING	0.96063	0.99999	0.87321	0.997333	0.77682	0.978381
GOMF_HISTONE_DEACETYLASE_REGULATOR_ACTIVITY	0.49913	0.99999	0.46955	0.986701	0.41715	0.916793
GOMF_HISTONE_H3K27_METHYLTRANSFERASE_ACTIVITY	0.8201	0.99999	0.87434	0.997333	0.90991	0.991301
GOMF_HISTONE_H3K36_DEMETHYLASE_ACTIVITY	0.92382	0.99999	0.77447	0.996644	0.804	0.979875
GOMF_HISTONE_H3K36_METHYLTRANSFERASE_ACTIVITY	0.56127	0.99999	0.7569	0.996644	0.44186	0.92428
GOMF_HISTONE_H3K4_DEMETHYLASE_ACTIVITY	0.87438	0.99999	0.9771	0.999979	0.065657	0.738469
GOMF_HISTONE_H3K4_METHYLTRANSFERASE_ACTIVITY	0.41228	0.99999	0.70961	0.996644	0.57629	0.946601
GOMF_HISTONE_H3K4_MONOMETHYLTRANSFERASE_ACTIVITY	0.39958	0.99999	0.52216	0.99061	0.49881	0.935435
GOMF_HISTONE_H3K9ME2_H3K9ME3_DEMETHYLASE_ACTIVITY	0.62045	0.99999	0.63225	0.994992	0.81374	0.980468
GOMF_HISTONE_H3K9ME2_METHYLTRANSFERASE_ACTIVITY	0.42825	0.99999	0.18662	0.966794	0.85934	0.986039
GOMF_HISTONE_H3K9ME_H3K9ME2_DEMETHYLASE_ACTIVITY	0.44778	0.99999	0.51314	0.99061	0.78263	0.97878
GOMF_HISTONE_H3K9_DEMETHYLASE_ACTIVITY	0.63782	0.99999	0.89886	0.997416	0.87062	0.986465
GOMF_HISTONE_H3K9_METHYLTRANSFERASE_ACTIVITY	0.52038	0.99999	0.12617	0.949842	0.65859	0.961259
GOMF_HISTONE_H3_METHYLTRANSFERASE_ACTIVITY	0.59629	0.99999	0.53581	0.99061	0.49106	0.934126
GOMF_HISTONE_H4K20_METHYLTRANSFERASE_ACTIVITY	0.24223	0.99999	0.32902	0.975841	0.37664	0.907593
GOMF_HISTONE_H4_ACETYLTRANSFERASE_ACTIVITY	0.36905	0.99999	0.51736	0.99061	0.32506	0.8971
GOMF_HISTONE_H4_METHYLTRANSFERASE_ACTIVITY	0.36048	0.99999	0.56832	0.992219	0.83164	0.982553
GOMF_HISTONE_LYSINE_N_METHYLTRANSFERASE_ACTIVITY	0.23616	0.99999	0.39735	0.980393	0.3262	0.8971
GOMF_HISTONE_METHYLTRANSFERASE_ACTIVITY	0.27528	0.99999	0.24238	0.969081	0.56766	0.945564
GOMF_HISTONE_METHYLTRANSFERASE_BINDING	0.74537	0.99999	0.56042	0.99205	0.89131	0.988022
GOMF_HISTONE_SERINE_KINASE_ACTIVITY	0.70204	0.99999	0.74907	0.996644	0.83864	0.983479
GOMF_HORMONE_ACTIVITY	0.98149	0.99999	0.94153	0.999087	0.41515	0.916793
GOMF_HORMONE_RECEPTOR_BINDING	0.82302	0.99999	0.44127	0.983411	0.35765	0.903385
GOMF_HSP70_PROTEIN_BINDING	0.98581	0.99999	0.80514	0.996644	0.29989	0.887398
GOMF_HSP90_PROTEIN_BINDING	0.25144	0.99999	0.59521	0.994221	0.15764	0.82325
GOMF_HYALURONONGLUCOSAMINIDASE_ACTIVITY	0.97073	0.99999	0.59234	0.994221	0.93425	0.993294
GOMF_HYDROLASE_ACTIVITY_ACTING_ON_ACID_ANHYDRIDES	0.88249	0.99999	0.90353	0.997416	0.54435	0.941181
GOMF_HYDROLASE_ACTIVITY_ACTING_ON_CARBON_NITROGEN_BUT_NOT_PEPTIDE_BONDS	0.79119	0.99999	0.54978	0.99105	0.56893	0.945564
GOMF_HYDROLASE_ACTIVITY_ACTING_ON_CARBON_NITROGEN_BUT_NOT_PEPTIDE_BONDS_IN_CYCLIC_AMIDES	0.48446	0.99999	0.80418	0.996644	0.12064	0.79938
GOMF_HYDROLASE_ACTIVITY_ACTING_ON_CARBON_NITROGEN_BUT_NOT_PEPTIDE_BONDS_IN_CYCLIC_AMIDINES	0.61418	0.99999	0.3847	0.980393	0.54476	0.941181
GOMF_HYDROLASE_ACTIVITY_ACTING_ON_CARBON_NITROGEN_BUT_NOT_PEPTIDE_BONDS_IN_LINEAR_AMIDES	0.78294	0.99999	0.31368	0.975841	0.822	0.981069
GOMF_HYDROLASE_ACTIVITY_ACTING_ON_CARBON_NITROGEN_BUT_NOT_PEPTIDE_BONDS_IN_LINEAR_AMIDINES	0.64888	0.99999	0.84501	0.996644	0.57349	0.946601
GOMF_HYDROLASE_ACTIVITY_ACTING_ON_ESTER_BONDS	0.62375	0.99999	0.63462	0.995211	0.73224	0.971301
GOMF_HYDROLASE_ACTIVITY_ACTING_ON_ETHER_BONDS	0.74477	0.99999	0.70852	0.996644	0.16333	0.828025
GOMF_HYDROLASE_ACTIVITY_ACTING_ON_GLYCOSYL_BONDS	0.33658	0.99999	0.087112	0.944732	0.76834	0.97658
GOMF_HYDROLASE_ACTIVITY_HYDROLYZING_O_GLYCOSYL_COMPOUNDS	0.57595	0.99999	0.048682	0.918011	0.5503	0.942896
GOMF_HYDROPEROXY_ICOSATETRAENOATE_DEHYDRATASE_ACTIVITY	0.51595	0.99999	0.60776	0.994221	0.66416	0.96149
GOMF_HYDROXYMETHYL_FORMYL_AND_RELATED_TRANSFERASE_ACTIVITY	0.85542	0.99999	0.84465	0.996644	0.26897	0.87563
GOMF_HYDRO_LYASE_ACTIVITY	0.57551	0.99999	0.24659	0.969081	0.66932	0.962242
GOMF_HYPOGLYCIN_A_GAMMA_GLUTAMYL_TRANSPEPTIDASE_ACTIVITY	0.82592	0.99999	0.75367	0.996644	0.19551	0.845582
GOMF_ICOSANOID_BINDING	0.65106	0.99999	0.44283	0.983411	0.17666	0.838617
GOMF_ICOSANOID_RECEPTOR_ACTIVITY	0.73918	0.99999	0.056225	0.923933	0.20594	0.855046
GOMF_IGG_BINDING	0.81865	0.99999	0.87869	0.997333	0.090792	0.772484
GOMF_IMMUNE_RECEPTOR_ACTIVITY	0.55238	0.99999	0.88137	0.997333	0.55934	0.945121
GOMF_IMMUNOGLOBULIN_BINDING	0.44999	0.99999	0.57841	0.993937	0.38127	0.908444
GOMF_IMMUNOGLOBULIN_RECEPTOR_ACTIVITY	0.78244	0.99999	0.81019	0.996644	0.034386	0.691143
GOMF_IMMUNOGLOBULIN_RECEPTOR_BINDING	0.41721	0.99999	0.55888	0.99205	0.73045	0.97121
GOMF_IMPORTIN_ALPHA_FAMILY_PROTEIN_BINDING	0.58145	0.99999	0.66091	0.996644	0.11816	0.796581
GOMF_INHIBITORY_EXTRACELLULAR_LIGAND_GATED_MONOATOMIC_ION_CHANNEL_ACTIVITY	0.97739	0.99999	0.93282	0.998875	0.86405	0.986218
GOMF_INHIBITORY_MHC_CLASS_I_RECEPTOR_ACTIVITY	0.54467	0.99999	0.4152	0.980393	0.22443	0.866751
GOMF_INORGANIC_ANION_TRANSMEMBRANE_TRANSPORTER_ACTIVITY	0.70189	0.99999	0.93298	0.998875	0.44792	0.926543
GOMF_INORGANIC_DIPHOSPHATE_PHOSPHATASE_ACTIVITY	0.44136	0.99999	0.25878	0.970552	0.59549	0.950989
GOMF_INORGANIC_PHOSPHATE_TRANSMEMBRANE_TRANSPORTER_ACTIVITY	0.23999	0.99999	0.50221	0.989857	0.61501	0.953918
GOMF_INOSITOL_1_3_4_5_6_PENTAKISPHOSPHATE_KINASE_ACTIVITY	0.89662	0.99999	0.96363	0.999786	0.6549	0.961259
GOMF_INOSITOL_1_3_4_5_TETRAKISPHOSPHATE_BINDING	0.606	0.99999	0.43996	0.983411	0.54289	0.941171
GOMF_INOSITOL_1_4_5_TRISPHOSPHATE_BINDING	0.91955	0.99999	0.89823	0.997416	0.015184	0.592176
GOMF_INOSITOL_BISPHOSPHATE_PHOSPHATASE_ACTIVITY	0.26807	0.99999	0.24943	0.969081	0.71913	0.968939
GOMF_INOSITOL_PHOSPHATE_PHOSPHATASE_ACTIVITY	0.63203	0.99999	0.96083	0.999786	0.29053	0.885353
GOMF_INOSITOL_POLYPHOSPHATE_5_PHOSPHATASE_ACTIVITY	0.40987	0.99999	0.68794	0.996644	0.28111	0.881267
GOMF_INSULIN_BINDING	0.65478	0.99999	0.69678	0.996644	0.59922	0.950989
GOMF_INSULIN_LIKE_GROWTH_FACTOR_BINDING	0.87702	0.99999	0.70965	0.996644	0.62259	0.955548
GOMF_INSULIN_LIKE_GROWTH_FACTOR_II_BINDING	0.81767	0.99999	0.72409	0.996644	0.48238	0.932047
GOMF_INSULIN_LIKE_GROWTH_FACTOR_I_BINDING	0.88376	0.99999	0.82201	0.996644	0.73282	0.971393
GOMF_INSULIN_LIKE_GROWTH_FACTOR_RECEPTOR_BINDING	0.67499	0.99999	0.58508	0.994221	0.53681	0.94072
GOMF_INSULIN_RECEPTOR_SUBSTRATE_BINDING	0.97419	0.99999	0.91293	0.997416	0.87803	0.98755
GOMF_INTEGRIN_BINDING	0.96699	0.99999	0.8347	0.996644	0.78029	0.978554
GOMF_INTERLEUKIN_12_RECEPTOR_BINDING	0.96194	0.99999	0.96804	0.999979	0.92859	0.992878
GOMF_INTERLEUKIN_1_BINDING	0.86666	0.99999	0.96197	0.999786	0.37434	0.906928
GOMF_INTERLEUKIN_1_RECEPTOR_ACTIVITY	0.24713	0.99999	0.67923	0.996644	0.41755	0.916841
GOMF_INTERLEUKIN_1_RECEPTOR_BINDING	0.50434	0.99999	0.89154	0.997416	0.67507	0.962964
GOMF_INTERLEUKIN_2_RECEPTOR_BINDING	0.58122	0.99999	0.23978	0.969081	0.22256	0.866751
GOMF_INTERLEUKIN_6_RECEPTOR_BINDING	0.50354	0.99999	0.31048	0.975841	0.16707	0.828437
GOMF_INTERMEDIATE_FILAMENT_BINDING	0.85351	0.99999	0.4242	0.980393	0.62595	0.956589
GOMF_INTRACELLULAR_CAMP_ACTIVATED_CATION_CHANNEL_ACTIVITY	0.398	0.99999	0.48535	0.987933	0.85849	0.986039
GOMF_INTRACELLULAR_CGMP_ACTIVATED_CATION_CHANNEL_ACTIVITY	0.35329	0.99999	0.53581	0.99061	0.6635	0.96149
GOMF_INTRACELLULAR_CYCLIC_NUCLEOTIDE_ACTIVATED_MONOATOMIC_CATION_CHANNEL_ACTIVITY	0.49361	0.99999	0.48822	0.988686	0.82084	0.980734
GOMF_INTRACILIARY_TRANSPORT_PARTICLE_B_BINDING	0.97734	0.99999	0.61552	0.994221	0.24622	0.868704
GOMF_INTRAMEMBRANE_LIPID_TRANSPORTER_ACTIVITY	0.77836	0.99999	0.69934	0.996644	0.073126	0.757143
GOMF_INTRAMOLECULAR_OXIDOREDUCTASE_ACTIVITY	0.90515	0.99999	0.91413	0.997416	0.69565	0.965311
GOMF_INTRAMOLECULAR_OXIDOREDUCTASE_ACTIVITY_INTERCONVERTING_ALDOSES_AND_KETOSES	0.48774	0.99999	0.69874	0.996644	0.99887	0.999952
GOMF_INTRAMOLECULAR_OXIDOREDUCTASE_ACTIVITY_TRANSPOSING_C_C_BONDS	0.92978	0.99999	0.59175	0.994221	0.13311	0.805405
GOMF_INTRAMOLECULAR_TRANSFERASE_ACTIVITY	0.52191	0.99999	0.53381	0.99061	0.43331	0.919689
GOMF_INTRAMOLECULAR_TRANSFERASE_ACTIVITY_PHOSPHOTRANSFERASES	0.86382	0.99999	0.31881	0.975841	0.37358	0.906403
GOMF_INTRONIC_TRANSCRIPTION_REGULATORY_REGION_SEQUENCE_SPECIFIC_DNA_BINDING	0.94903	0.99999	0.785	0.996644	0.7916	0.979645
GOMF_IONOTROPIC_GLUTAMATE_RECEPTOR_BINDING	0.25637	0.99999	0.33838	0.979404	0.094131	0.776238
GOMF_ION_CHANNEL_REGULATOR_ACTIVITY_INVOLVED_IN_G_PROTEIN_COUPLED_RECEPTOR_SIGNALING_PATHWAY	0.47181	0.99999	0.20841	0.966794	0.23404	0.867682
GOMF_IRON_ION_BINDING	0.6657	0.99999	0.89175	0.997416	0.44661	0.926303
GOMF_ISOCITRATE_DEHYDROGENASE_NAD_P_PLUS_ACTIVITY	0.88724	0.99999	0.92303	0.998187	0.19845	0.84785
GOMF_ISOMERASE_ACTIVITY	0.62398	0.99999	0.53825	0.99061	0.19583	0.845582
GOMF_ISOPRENOID_BINDING	0.72933	0.99999	0.85388	0.996644	0.53882	0.940992
GOMF_JUN_KINASE_BINDING	0.97404	0.99999	0.42864	0.982274	0.82066	0.980734
GOMF_K48_LINKED_DEUBIQUITINASE_ACTIVITY	0.49365	0.99999	0.14218	0.957615	0.59675	0.950989
GOMF_K48_LINKED_POLYUBIQUITIN_MODIFICATION_DEPENDENT_PROTEIN_BINDING	0.72594	0.99999	0.5222	0.99061	0.27646	0.878349
GOMF_K63_LINKED_POLYUBIQUITIN_MODIFICATION_DEPENDENT_PROTEIN_BINDING	0.65274	0.99999	0.65486	0.996644	0.46804	0.93041
GOMF_KAINATE_SELECTIVE_GLUTAMATE_RECEPTOR_ACTIVITY	0.4212	0.99999	0.337	0.979404	0.66393	0.96149
GOMF_KERATIN_FILAMENT_BINDING	0.8847	0.99999	0.5409	0.99061	0.69892	0.966034
GOMF_KETOSTEROID_MONOOXYGENASE_ACTIVITY	0.60977	0.99999	0.75566	0.996644	0.93465	0.993294
GOMF_KINASE_ACTIVATOR_ACTIVITY	0.49289	0.99999	0.81552	0.996644	0.98544	0.999079
GOMF_KINASE_ACTIVITY	0.3629	0.99999	0.68909	0.996644	0.28512	0.882988
GOMF_KINASE_BINDING	0.32052	0.99999	0.43747	0.983411	0.26756	0.875543
GOMF_KINASE_INHIBITOR_ACTIVITY	0.67448	0.99999	0.86311	0.997333	0.33508	0.8971
GOMF_KINASE_REGULATOR_ACTIVITY	0.8778	0.99999	0.93429	0.998875	0.9593	0.996173
GOMF_KINESIN_BINDING	0.52167	0.99999	0.50739	0.99061	0.98442	0.998811
GOMF_KINETOCHORE_BINDING	0.668	0.99999	0.87926	0.997333	0.72236	0.969177
GOMF_LACTATE_TRANSMEMBRANE_TRANSPORTER_ACTIVITY	0.61566	0.99999	0.44736	0.983456	0.8489	0.983991
GOMF_LAMININ_1_BINDING	0.62128	0.99999	0.62221	0.994221	0.30018	0.887398
GOMF_LAMININ_BINDING	0.90239	0.99999	0.55951	0.99205	0.92398	0.992675
GOMF_LAMIN_BINDING	0.44834	0.99999	0.23067	0.969081	0.83912	0.983528
GOMF_LARGE_RIBOSOMAL_SUBUNIT_RRNA_BINDING	0.9526	0.99999	0.80909	0.996644	0.60288	0.950989
GOMF_LEUCINE_ZIPPER_DOMAIN_BINDING	0.67153	0.99999	0.17067	0.965294	0.63303	0.957529
GOMF_LEUKOTRIENE_C4_SYNTHASE_ACTIVITY	0.7978	0.99999	0.98185	0.999979	0.1056	0.788354
GOMF_LIGAND_GATED_MONOATOMIC_ANION_CHANNEL_ACTIVITY	0.95163	0.99999	0.91211	0.997416	0.65535	0.961259
GOMF_LIGAND_GATED_MONOATOMIC_CATION_CHANNEL_ACTIVITY	0.23529	0.99999	0.15488	0.964845	0.3947	0.914533
GOMF_LIGAND_GATED_MONOATOMIC_ION_CHANNEL_ACTIVITY	0.32816	0.99999	0.2412	0.969081	0.3078	0.889515
GOMF_LIGAND_GATED_MONOATOMIC_ION_CHANNEL_ACTIVITY_INVOLVED_IN_REGULATION_OF_PRESYNAPTIC_MEMBRANE_POTENTIAL	0.87118	0.99999	0.6904	0.996644	0.76052	0.97486
GOMF_LIGASE_ACTIVITY_FORMING_CARBON_CARBON_BONDS	0.49334	0.99999	0.57464	0.993442	0.36	0.903385
GOMF_LIGASE_ACTIVITY_FORMING_CARBON_NITROGEN_BONDS	0.25726	0.99999	0.25777	0.970126	0.0092015	0.555983
GOMF_LIGASE_ACTIVITY_FORMING_PHOSPHORIC_ESTER_BONDS	0.78747	0.99999	0.7675	0.996644	0.8088	0.979883
GOMF_LIM_DOMAIN_BINDING	0.9485	0.99999	0.9266	0.998187	0.96775	0.996464
GOMF_LIPASE_ACTIVATOR_ACTIVITY	0.81142	0.99999	0.82455	0.996644	0.30483	0.889117
GOMF_LIPASE_ACTIVITY	0.93769	0.99999	0.96629	0.999786	0.74113	0.972366
GOMF_LIPASE_BINDING	0.63195	0.99999	0.66045	0.996644	0.90144	0.989739
GOMF_LIPASE_INHIBITOR_ACTIVITY	0.68216	0.99999	0.35804	0.980393	0.17578	0.837622
GOMF_LIPID_ANTIGEN_BINDING	0.90098	0.99999	0.99683	0.999979	0.49568	0.934391
GOMF_LIPID_BINDING	0.91966	0.99999	0.91249	0.997416	0.40421	0.916793
GOMF_LIPID_PHOSPHATASE_ACTIVITY	0.33465	0.99999	0.35327	0.980393	0.52676	0.939357
GOMF_LIPID_TRANSFER_ACTIVITY	0.54252	0.99999	0.30233	0.975841	0.36184	0.903385
GOMF_LIPID_TRANSPORTER_ACTIVITY	0.8381	0.99999	0.60338	0.994221	0.085993	0.767094
GOMF_LIPOPOLYSACCHARIDE_IMMUNE_RECEPTOR_ACTIVITY	0.31862	0.99999	0.21782	0.969081	0.89385	0.988224
GOMF_LIPOPROTEIN_LIPASE_ACTIVITY	0.33975	0.99999	0.091897	0.946312	0.57215	0.946317
GOMF_LIPOPROTEIN_PARTICLE_RECEPTOR_ACTIVITY	0.74429	0.99999	0.78086	0.996644	0.79859	0.979663
GOMF_LIPOPROTEIN_PARTICLE_RECEPTOR_BINDING	0.77233	0.99999	0.17723	0.966794	0.28794	0.884893
GOMF_LNCRNA_BINDING	0.33634	0.99999	0.023395	0.876285	0.65228	0.961259
GOMF_LONG_CHAIN_FATTY_ACID_BINDING	0.93964	0.99999	0.73671	0.996644	0.21511	0.863527
GOMF_LONG_CHAIN_FATTY_ACID_COA_LIGASE_ACTIVITY	0.58281	0.99999	0.23272	0.969081	0.65313	0.961259
GOMF_LONG_CHAIN_FATTY_ACID_TRANSPORTER_ACTIVITY	0.88945	0.99999	0.3992	0.980393	0.40998	0.916793
GOMF_LONG_CHAIN_FATTY_ACYL_COA_BINDING	0.78981	0.99999	0.39815	0.980393	0.006575	0.550193
GOMF_LOW_DENSITY_LIPOPROTEIN_PARTICLE_BINDING	0.67829	0.99999	0.60388	0.994221	0.44042	0.923985
GOMF_LOW_DENSITY_LIPOPROTEIN_PARTICLE_RECEPTOR_ACTIVITY	0.95923	0.99999	0.95716	0.999786	0.89227	0.988141
GOMF_LOW_DENSITY_LIPOPROTEIN_PARTICLE_RECEPTOR_BINDING	0.81939	0.99999	0.13449	0.950358	0.13678	0.807675
GOMF_LRR_DOMAIN_BINDING	0.33133	0.99999	0.058971	0.923933	0.31392	0.893143
GOMF_LYASE_ACTIVITY	0.47712	0.99999	0.76965	0.996644	0.72112	0.968939
GOMF_LYSINE_ACETYLATED_HISTONE_BINDING	0.2847	0.99999	0.325	0.975841	0.83389	0.982604
GOMF_LYSINE_N_METHYLTRANSFERASE_ACTIVITY	0.36404	0.99999	0.55948	0.99205	0.28212	0.88154
GOMF_LYSOPHOSPHATIDIC_ACID_BINDING	0.63938	0.99999	0.33133	0.975841	0.47527	0.93041
GOMF_LYSOPHOSPHATIDIC_ACID_RECEPTOR_ACTIVITY	0.27624	0.99999	0.039397	0.917851	0.63963	0.958616
GOMF_LYSOPHOSPHOLIPASE_ACTIVITY	0.41063	0.99999	0.80867	0.996644	0.77409	0.978125
GOMF_LYSOPHOSPHOLIPID_ACYLTRANSFERASE_ACTIVITY	0.79409	0.99999	0.83862	0.996644	0.36744	0.903996
GOMF_L_ALANINE_TRANSMEMBRANE_TRANSPORTER_ACTIVITY	0.23475	0.99999	0.098379	0.946312	0.95931	0.996173
GOMF_L_ARGININE_TRANSMEMBRANE_TRANSPORTER_ACTIVITY	0.37806	0.99999	0.22316	0.969081	0.54203	0.941171
GOMF_L_ASCORBIC_ACID_BINDING	0.65735	0.99999	0.85177	0.996644	0.9033	0.990059
GOMF_L_ASPARTATE_TRANSMEMBRANE_TRANSPORTER_ACTIVITY	0.57393	0.99999	0.88486	0.997416	0.84089	0.983719
GOMF_L_GLUTAMATE_TRANSMEMBRANE_TRANSPORTER_ACTIVITY	0.37095	0.99999	0.68189	0.996644	0.64864	0.960235
GOMF_L_GLUTAMINE_TRANSMEMBRANE_TRANSPORTER_ACTIVITY	0.91059	0.99999	0.99742	0.999979	0.33255	0.8971
GOMF_L_HISTIDINE_TRANSMEMBRANE_TRANSPORTER_ACTIVITY	0.44491	0.99999	0.45336	0.983706	0.65047	0.961259
GOMF_L_LEUCINE_TRANSMEMBRANE_TRANSPORTER_ACTIVITY	0.54081	0.99999	0.41598	0.980393	0.99345	0.999886
GOMF_L_LYSINE_TRANSMEMBRANE_TRANSPORTER_ACTIVITY	0.74412	0.99999	0.78827	0.996644	0.21749	0.865579
GOMF_L_ORNITHINE_TRANSMEMBRANE_TRANSPORTER_ACTIVITY	0.64485	0.99999	0.43149	0.982274	0.42168	0.918085
GOMF_L_SERINE_TRANSMEMBRANE_TRANSPORTER_ACTIVITY	0.99121	0.99999	0.99587	0.999979	0.53734	0.940884
GOMF_M7G_5_PPPN_DIPHOSPHATASE_ACTIVITY	0.40724	0.99999	0.41963	0.980393	0.55912	0.945121
GOMF_MAGNESIUM_ION_BINDING	0.32832	0.99999	0.66184	0.996644	0.5313	0.939435
GOMF_MAGNESIUM_ION_TRANSMEMBRANE_TRANSPORTER_ACTIVITY	0.26978	0.99999	0.21402	0.967862	0.71738	0.968153
GOMF_MALATE_DEHYDROGENASE_ACTIVITY	0.88088	0.99999	0.79686	0.996644	0.81061	0.979883
GOMF_MANGANESE_ION_BINDING	0.54512	0.99999	0.76676	0.996644	0.28931	0.884893
GOMF_MANGANESE_ION_TRANSMEMBRANE_TRANSPORTER_ACTIVITY	0.83663	0.99999	0.67515	0.996644	0.15708	0.82325
GOMF_MANNOSE_BINDING	0.67076	0.99999	0.57296	0.992417	0.80718	0.979883
GOMF_MANNOSIDASE_ACTIVITY	0.27713	0.99999	0.02602	0.881797	0.5321	0.939435
GOMF_MANNOSYLTRANSFERASE_ACTIVITY	0.98841	0.99999	0.8795	0.997333	0.68979	0.964002
GOMF_MANNOSYL_OLIGOSACCHARIDE_1_2_ALPHA_MANNOSIDASE_ACTIVITY	0.74567	0.99999	0.23426	0.969081	0.585	0.948629
GOMF_MANNOSYL_OLIGOSACCHARIDE_MANNOSIDASE_ACTIVITY	0.58111	0.99999	0.17619	0.966794	0.3635	0.903385
GOMF_MAP_KINASE_KINASE_ACTIVITY	0.34822	0.99999	0.28428	0.975841	0.10898	0.791204
GOMF_MAP_KINASE_KINASE_KINASE_KINASE_ACTIVITY	0.51128	0.99999	0.34816	0.97965	0.37678	0.907593
GOMF_MAP_KINASE_PHOSPHATASE_ACTIVITY	0.63336	0.99999	0.24623	0.969081	0.90203	0.989859
GOMF_MAP_KINASE_SCAFFOLD_ACTIVITY	0.48891	0.99999	0.37599	0.980393	0.29249	0.885353
GOMF_MAP_KINASE_TYROSINE_SERINE_THREONINE_PHOSPHATASE_ACTIVITY	0.89626	0.99999	0.81017	0.996644	0.96209	0.996302
GOMF_MDM2_MDM4_FAMILY_PROTEIN_BINDING	0.59389	0.99999	0.8576	0.996727	0.20754	0.856093
GOMF_MECHANOSENSITIVE_MONOATOMIC_ION_CHANNEL_ACTIVITY	0.77506	0.99999	0.58227	0.994069	0.72459	0.969508
GOMF_MEDIUM_CHAIN_FATTY_ACID_COA_LIGASE_ACTIVITY	0.68047	0.99999	0.26694	0.97282	0.98266	0.998754
GOMF_MELANOCORTIN_RECEPTOR_ACTIVITY	0.30386	0.99999	0.58534	0.994221	0.05539	0.721725
GOMF_MEMBRANE_INSERTASE_ACTIVITY	0.3706	0.99999	0.65445	0.996644	0.38673	0.909789
GOMF_METALLOAMINOPEPTIDASE_ACTIVITY	0.62892	0.99999	0.82184	0.996644	0.48646	0.933187
GOMF_METALLOCARBOXYPEPTIDASE_ACTIVITY	0.79618	0.99999	0.72523	0.996644	0.66338	0.96149
GOMF_METALLODIPEPTIDASE_ACTIVITY	0.65941	0.99999	0.46902	0.986698	0.54983	0.942896
GOMF_METALLOENDOPEPTIDASE_ACTIVITY	0.5074	0.99999	0.13473	0.951447	0.98883	0.999528
GOMF_METALLOENDOPEPTIDASE_INHIBITOR_ACTIVITY	0.32746	0.99999	0.36794	0.980393	0.16812	0.829986
GOMF_METALLOEXOPEPTIDASE_ACTIVITY	0.86349	0.99999	0.86614	0.997333	0.5496	0.942896
GOMF_METALLOPEPTIDASE_ACTIVITY	0.63922	0.99999	0.41785	0.980393	0.97187	0.997228
GOMF_METAL_CATION_MONOATOMIC_CATION_ANTIPORTER_ACTIVITY	0.71034	0.99999	0.79562	0.996644	0.43731	0.921921
GOMF_METAL_CATION_PROTON_ANTIPORTER_ACTIVITY	0.81759	0.99999	0.88363	0.997416	0.54027	0.941171
GOMF_METAL_DEPENDENT_DEUBIQUITINASE_ACTIVITY	0.62138	0.99999	0.69363	0.996644	0.86243	0.986218
GOMF_METHYLATION_DEPENDENT_PROTEIN_BINDING	0.37852	0.99999	0.27938	0.975841	0.4087	0.916793
GOMF_METHYL_CPG_BINDING	0.99276	0.99999	0.97633	0.999979	0.24738	0.868704
GOMF_MHC_CLASS_IB_PROTEIN_BINDING	0.73691	0.99999	0.72576	0.996644	0.29407	0.885353
GOMF_MHC_CLASS_IB_RECEPTOR_ACTIVITY	0.98565	0.99999	0.71726	0.996644	0.16045	0.825184
GOMF_MHC_CLASS_II_PROTEIN_BINDING	0.32727	0.99999	0.29132	0.975841	0.76894	0.976625
GOMF_MHC_CLASS_II_PROTEIN_COMPLEX_BINDING	0.74475	0.99999	0.75225	0.996644	0.50323	0.93612
GOMF_MHC_CLASS_I_PROTEIN_BINDING	0.42405	0.99999	0.30128	0.975841	0.74151	0.972366
GOMF_MHC_CLASS_I_PROTEIN_COMPLEX_BINDING	0.99616	0.99999	0.91026	0.997416	0.48678	0.933491
GOMF_MHC_CLASS_I_RECEPTOR_ACTIVITY	0.75474	0.99999	0.71888	0.996644	0.16945	0.830273
GOMF_MHC_PROTEIN_BINDING	0.37543	0.99999	0.27669	0.97576	0.83554	0.983121
GOMF_MHC_PROTEIN_COMPLEX_BINDING	0.96501	0.99999	0.90218	0.997416	0.39021	0.910524
GOMF_MICROTUBULE_MINUS_END_BINDING	0.5876	0.99999	0.53553	0.99061	0.67601	0.962964
GOMF_MICROTUBULE_MOTOR_ACTIVITY	0.39963	0.99999	0.92684	0.998187	0.58551	0.948629
GOMF_MICROTUBULE_PLUS_END_BINDING	0.60675	0.99999	0.61964	0.994221	0.18368	0.840499
GOMF_MICROTUBULE_SEVERING_ATPASE_ACTIVITY	0.69613	0.99999	0.43949	0.983411	0.25517	0.868704
GOMF_MINUS_END_DIRECTED_MICROTUBULE_MOTOR_ACTIVITY	0.71291	0.99999	0.84274	0.996644	0.4936	0.934321
GOMF_MIRNA_BINDING	0.27157	0.99999	0.24366	0.969081	0.020671	0.637296
GOMF_MISFOLDED_PROTEIN_BINDING	0.73177	0.99999	0.64358	0.996644	0.68123	0.963546
GOMF_MISMATCHED_DNA_BINDING	0.59733	0.99999	0.91021	0.997416	0.17555	0.837087
GOMF_MITOCHONDRIAL_RIBOSOME_BINDING	0.54236	0.99999	0.96145	0.999786	0.036058	0.691949
GOMF_MITOCHONDRION_TARGETING_SEQUENCE_BINDING	0.54417	0.99999	0.91233	0.997416	0.035877	0.691949
GOMF_MITOGEN_ACTIVATED_PROTEIN_KINASE_BINDING	0.47721	0.99999	0.66596	0.996644	0.47689	0.93041
GOMF_MITOGEN_ACTIVATED_PROTEIN_KINASE_KINASE_BINDING	0.96541	0.99999	0.99858	0.999979	0.93499	0.993294
GOMF_MITOGEN_ACTIVATED_PROTEIN_KINASE_KINASE_KINASE_BINDING	0.88246	0.99999	0.75509	0.996644	0.56139	0.945121
GOMF_MITOGEN_ACTIVATED_PROTEIN_KINASE_P38_BINDING	0.50597	0.99999	0.52278	0.99061	0.95039	0.994719
GOMF_MODIFICATION_DEPENDENT_PROTEIN_BINDING	0.58435	0.99999	0.5387	0.99061	0.44144	0.92428
GOMF_MODIFIED_AMINO_ACID_BINDING	0.80569	0.99999	0.73954	0.996644	0.77596	0.978341
GOMF_MOLECULAR_ADAPTOR_ACTIVITY	0.47338	0.99999	0.49617	0.989624	0.1484	0.817027
GOMF_MOLECULAR_CONDENSATE_SCAFFOLD_ACTIVITY	0.58041	0.99999	0.3158	0.975841	0.79218	0.979663
GOMF_MOLECULAR_FUNCTION_ACTIVATOR_ACTIVITY	0.46987	0.99999	0.70098	0.996644	0.47417	0.93041
GOMF_MOLECULAR_FUNCTION_INHIBITOR_ACTIVITY	0.30132	0.99999	0.56244	0.992219	0.005187	0.550193
GOMF_MOLECULAR_FUNCTION_REGULATOR_ACTIVITY	0.39026	0.99999	0.62487	0.994539	0.10398	0.788354
GOMF_MOLECULAR_SEQUESTERING_ACTIVITY	0.55513	0.99999	0.92405	0.998187	0.30113	0.887398
GOMF_MOLECULAR_TRANSDUCER_ACTIVITY	0.61085	0.99999	0.86403	0.997333	0.13285	0.805405
GOMF_MONOAMINE_TRANSMEMBRANE_TRANSPORTER_ACTIVITY	0.23768	0.99999	0.48667	0.987969	0.95983	0.996273
GOMF_MONOATOMIC_ANION_CHANNEL_ACTIVITY	0.90132	0.99999	0.77428	0.996644	0.19879	0.848876
GOMF_MONOATOMIC_ANION_MONOATOMIC_CATION_SYMPORTER_ACTIVITY	0.57207	0.99999	0.69723	0.996644	0.29609	0.885353
GOMF_MONOATOMIC_ANION_SODIUM_SYMPORTER_ACTIVITY	0.52418	0.99999	0.73909	0.996644	0.78049	0.978554
GOMF_MONOATOMIC_ANION_TRANSMEMBRANE_TRANSPORTER_ACTIVITY	0.95716	0.99999	0.96433	0.999786	0.2355	0.867682
GOMF_MONOATOMIC_ION_TRANSMEMBRANE_TRANSPORTER_ACTIVITY	0.42498	0.99999	0.49903	0.989624	0.5424	0.941171
GOMF_MONOCARBOXYLIC_ACID_BINDING	0.99892	0.99999	0.98044	0.999979	0.33284	0.8971
GOMF_MONOCARBOXYLIC_ACID_TRANSMEMBRANE_TRANSPORTER_ACTIVITY	0.80765	0.99999	0.54671	0.99105	0.20544	0.855046
GOMF_MONOOXYGENASE_ACTIVITY	0.39341	0.99999	0.63428	0.995211	0.15147	0.81768
GOMF_MONOSACCHARIDE_BINDING	0.83143	0.99999	0.96817	0.999979	0.81861	0.980734
GOMF_MORPHOGEN_ACTIVITY	0.29779	0.99999	0.47442	0.987799	0.83838	0.983479
GOMF_MRF_BINDING	0.91313	0.99999	0.94173	0.999087	0.11922	0.797803
GOMF_MRNA_5_PHOSPHATASE_ACTIVITY	0.33367	0.99999	0.42158	0.980393	0.45478	0.927691
GOMF_MRNA_5_UTR_BINDING	0.54858	0.99999	0.51432	0.99061	0.61653	0.953918
GOMF_MRNA_REGULATORY_ELEMENT_BINDING_TRANSLATION_REPRESSOR_ACTIVITY	0.26459	0.99999	0.45543	0.983706	0.46972	0.93041
GOMF_MUSCLE_ALPHA_ACTININ_BINDING	0.82737	0.99999	0.72667	0.996644	0.053038	0.717751
GOMF_MUTSALPHA_COMPLEX_BINDING	0.23931	0.99999	0.42684	0.981709	0.77839	0.978554
GOMF_MYOSIN_HEAVY_CHAIN_BINDING	0.36958	0.99999	0.11106	0.946312	0.41227	0.916793
GOMF_MYOSIN_PHOSPHATASE_ACTIVITY	0.90192	0.99999	0.88218	0.997416	0.79557	0.979663
GOMF_MYRISTOYLTRANSFERASE_ACTIVITY	0.84204	0.99999	0.70969	0.996644	0.31177	0.892181
GOMF_NADPH_BINDING	0.68006	0.99999	0.85864	0.996727	0.92095	0.992597
GOMF_NADPLUS_PROTEIN_ARGININE_ADP_RIBOSYLTRANSFERASE_ACTIVITY	0.47528	0.99999	0.19058	0.966794	0.66785	0.962207
GOMF_NADPLUS_PROTEIN_ASPARTATE_ADP_RIBOSYLTRANSFERASE_ACTIVITY	0.27168	0.99999	0.20785	0.966794	0.71233	0.968061
GOMF_NADP_BINDING	0.88128	0.99999	0.86179	0.997043	0.095546	0.779404
GOMF_NAD_BINDING	0.55081	0.99999	0.66517	0.996644	0.49988	0.935435
GOMF_NAD_P_H_DEHYDROGENASE_QUINONE_ACTIVITY	0.53239	0.99999	0.58886	0.994221	0.59445	0.950989
GOMF_NAD_P_H_OXIDASE_H2O2_FORMING_ACTIVITY	0.99317	0.99999	0.96273	0.999786	0.041301	0.701203
GOMF_NARROW_PORE_CHANNEL_ACTIVITY	0.42173	0.99999	0.66759	0.996644	0.80642	0.979883
GOMF_NERVE_GROWTH_FACTOR_BINDING	0.72924	0.99999	0.1795	0.966794	0.51091	0.938176
GOMF_NERVE_GROWTH_FACTOR_RECEPTOR_BINDING	0.74904	0.99999	0.8968	0.997416	0.0093455	0.555983
GOMF_NEUREGULIN_BINDING	0.79843	0.99999	0.45716	0.983706	0.94439	0.994218
GOMF_NEUROPEPTIDE_BINDING	0.89307	0.99999	0.43644	0.983411	0.068811	0.743725
GOMF_NEUROPEPTIDE_HORMONE_ACTIVITY	0.98559	0.99999	0.97807	0.999979	0.73486	0.971393
GOMF_NEUROPEPTIDE_RECEPTOR_ACTIVITY	0.67214	0.99999	0.63055	0.994992	0.015317	0.59406
GOMF_NEUROPEPTIDE_RECEPTOR_BINDING	0.80421	0.99999	0.84812	0.996644	0.57209	0.946317
GOMF_NEUROPEPTIDE_Y_RECEPTOR_ACTIVITY	0.24986	0.99999	0.39796	0.980393	0.20044	0.850837
GOMF_NEUROTRANSMITTER_BINDING	0.49436	0.99999	0.19606	0.966794	0.047477	0.711023
GOMF_NEUROTRANSMITTER_RECEPTOR_ACTIVITY	0.87403	0.99999	0.94475	0.999087	0.14118	0.814047
GOMF_NEUROTRANSMITTER_RECEPTOR_ACTIVITY_INVOLVED_IN_REGULATION_OF_POSTSYNAPTIC_MEMBRANE_POTENTIAL	0.58778	0.99999	0.70931	0.996644	0.006897	0.550193
GOMF_NEUROTRANSMITTER_RECEPTOR_REGULATOR_ACTIVITY	0.53774	0.99999	0.88715	0.997416	0.078449	0.759823
GOMF_NEUROTRANSMITTER_TRANSMEMBRANE_TRANSPORTER_ACTIVITY	0.67817	0.99999	0.38874	0.980393	0.96234	0.99632
GOMF_NEUROTROPHIN_BINDING	0.67552	0.99999	0.15983	0.964845	0.62773	0.956966
GOMF_NEUROTROPHIN_RECEPTOR_ACTIVITY	0.5561	0.99999	0.18455	0.966794	0.33205	0.8971
GOMF_NEUROTROPHIN_RECEPTOR_BINDING	0.53299	0.99999	0.56697	0.992219	0.10009	0.787129
GOMF_NEUROTROPHIN_TRK_RECEPTOR_BINDING	0.43004	0.99999	0.30544	0.975841	0.72862	0.971016
GOMF_NEUTRAL_L_AMINO_ACID_SODIUM_SYMPORTER_ACTIVITY	0.47691	0.99999	0.78299	0.996644	0.9798	0.998064
GOMF_NF_KAPPAB_BINDING	0.26119	0.99999	0.07146	0.94418	0.5416	0.941171
